## Supplemental Table 2 - UMAP Coordinates for "Divergent T Cell Phenotypes Define Pediatric Crohn’s Disease and Ulcerative Colitis" (part 13 of 79)

### Sheet: AllCells (continued)
barcode	X_umap1	X_umap2
001-078_T0_COL_LP_5p_N1__ATCTGCCCACAACTGT-1	-1.71603	0.724646
001-078_T0_COL_LP_5p_N1__TCACAAGAGTGTGGCA-1	2.20676	-0.928674
001-078_T0_COL_LP_5p_N1__CAACCAACACAGCGTC-1	2.68856	-0.144095
001-078_T0_COL_LP_5p_N1__ATCTGCCCACGGCTAC-1	-0.364903	0.556524
001-078_T0_COL_LP_5p_N1__AGGGAGTGTAAGTTCC-1	2.51531	0.312795
001-078_T0_COL_LP_5p_N1__TGCCCTATCGGTTCGG-1	0.275486	0.0139118
001-078_T0_COL_LP_5p_N1__CTGTGCTGTTGGACCC-1	0.107375	0.274481
001-078_T0_COL_LP_5p_N1__ACGATACCATAGAAAC-1	1.94237	0.55958
001-078_T0_COL_LP_5p_N1__TAAACCGCAGTCGTGC-1	0.0792472	-0.277997
001-078_T0_COL_LP_5p_N1__CCGTACTGTCGAGATG-1	1.91125	-1.43981
001-078_T0_COL_LP_5p_N1__TGCTGCTCAGATTGCT-1	2.41593	0.431506
001-078_T0_COL_LP_5p_N1__GACTAACTCGGAGGTA-1	-1.97138	0.77417
001-078_T0_COL_LP_5p_N1__CTAAGACAGTAATCCC-1	-2.13928	0.701518
001-078_T0_COL_LP_5p_N1__TCGCGTTGTGTGGCTC-1	1.57968	-1.24174
001-078_T0_COL_LP_5p_N1__CTTCTCTTCGATAGAA-1	0.229792	0.620508
001-078_T0_COL_LP_5p_N1__CAAGAAAAGTTGTAGA-1	2.1319	-0.853613
001-078_T0_COL_LP_5p_N1__ACGCAGCAGGGTTCCC-1	2.21691	0.186076
001-079_T0_COL_LP_5p_N1__TATCTCAAGCTGAACG-1	0.171887	2.32015
001-079_T0_COL_LP_5p_N1__TCGAGGCCAGTCACTA-1	-1.83251	1.89065
001-079_T0_COL_LP_5p_N1__ATAACGCAGCCACGCT-1	-1.22757	1.77868
001-079_T0_COL_LP_5p_N1__TCGTACCGTGGTTTCA-1	-0.434016	1.63424
001-079_T0_COL_LP_5p_N1__GACGGCTTCCCTAACC-1	-0.149119	1.88817
001-079_T0_COL_LP_5p_N1__GTGGGTCTCTCGCTTG-1	0.441021	-0.695611
001-079_T0_COL_LP_5p_N1__GACTAACTCATAACCG-1	-0.884752	3.05647
001-079_T0_COL_LP_5p_N1__GTGTGCGAGCTAACAA-1	-0.415865	1.96947
001-079_T0_COL_LP_5p_N1__TCAGGTACACCTGGTG-1	-0.880338	1.48487
001-079_T0_COL_LP_5p_N1__TTGACTTTCCATTCTA-1	-0.0195472	1.73038
001-079_T0_COL_LP_5p_N1__TTGTAGGGTCTCATCC-1	-0.00816876	2.05949
001-079_T0_COL_LP_5p_N1__GTTCTCGGTAGCGCTC-1	0.247729	1.95595
001-079_T0_COL_LP_5p_N1__GGGATGATCTTGTCAT-1	2.2885	0.00393633
001-079_T0_COL_LP_5p_N1__GAGCAGATCAGCTGGC-1	0.0262562	-0.721265
001-079_T0_COL_LP_5p_N1__TTCCCAGAGGATATAC-1	1.59363	0.35358
001-079_T0_COL_LP_5p_N1__GGCTGGTGTTCAACCA-1	0.0949926	-0.741029
001-079_T0_COL_LP_5p_N1__ATCATCTTCGTCTGAA-1	-0.158819	1.59754
001-079_T0_COL_LP_5p_N1__TTGCCGTAGCTAAGAT-1	-0.0681763	1.59643
001-079_T0_COL_LP_5p_N1__GAGGTGAAGAGAGCTC-1	1.43486	-1.81082
001-079_T0_COL_LP_5p_N1__GAATAAGCAGCTGGCT-1	-0.343327	0.0957579
001-079_T0_COL_LP_5p_N1__ACTGCTCTCACAAACC-1	-0.412748	2.62107
001-079_T0_COL_LP_5p_N1__AACTGGTTCTTGCAAG-1	-2.19942	1.27798
001-079_T0_COL_LP_5p_N1__AGATCTGCACGAAGCA-1	2.60814	-1.02937
001-079_T0_COL_LP_5p_N1__CCTAGCTGTGCCTGCA-1	1.23569	-0.0937867
001-079_T0_COL_LP_5p_N1__ACGGCCAGTTCCCGAG-1	1.32896	-1.37876
001-079_T0_COL_LP_5p_N1__TGACGGCTCCTTGGTC-1	-0.966575	2.0635
001-079_T0_COL_LP_5p_N1__GCAAACTTCAGCATGT-1	0.373139	-1.15153
001-079_T0_COL_LP_5p_N1__TCTCATAGTATCGCAT-1	-0.103788	1.75676
001-079_T0_COL_LP_5p_N1__TGCGCAGGTCCTAGCG-1	-0.066954	1.81388
001-079_T0_COL_LP_5p_N1__TCGAGGCGTAATTGGA-1	-0.505051	1.77225
001-079_T0_COL_LP_5p_N1__TGGCGCATCACCAGGC-1	1.04719	-1.0893
001-079_T0_COL_LP_5p_N1__GCAAACTGTCTAGCGC-1	1.23696	-1.37994
001-079_T0_COL_LP_5p_N1__GACCTGGAGCCACGTC-1	1.51102	-1.49995
001-079_T0_COL_LP_5p_N1__CAACCTCAGCGCCTCA-1	1.01496	-0.360153
001-079_T0_COL_LP_5p_N1__GCACATATCCCGACTT-1	1.29281	-0.537217
001-079_T0_COL_LP_5p_N1__TACGGGCAGGCTACGA-1	1.39277	-1.23823
001-079_T0_COL_LP_5p_N1__AACCATGAGGATGCGT-1	1.11764	-0.365309
001-079_T0_COL_LP_5p_N1__GGGCACTAGACTAAGT-1	0.974471	-0.877579
001-079_T0_COL_LP_5p_N1__GTCTCGTTCAGTTTGG-1	1.0234	-1.71296
001-079_T0_COL_LP_5p_N1__CACAGTACAAGCTGGA-1	1.48744	0.450297
001-079_T0_COL_LP_5p_N1__CGTTCTGCACATTCGA-1	-1.88094	1.55011
001-079_T0_COL_LP_5p_N1__GCCTCTAAGTCCAGGA-1	0.577771	-1.18952
001-079_T0_COL_LP_5p_N1__CGCCAAGCAGCTGTAT-1	0.603225	-1.34452
001-079_T0_COL_LP_5p_N1__CGGCTAGCATCATCCC-1	0.989147	-0.393485
001-079_T0_COL_LP_5p_N1__GAACATCGTCCGAAGA-1	1.21128	-1.37859
001-079_T0_COL_LP_5p_N1__GGATGTTTCTATCCTA-1	1.19943	-1.57685
001-079_T0_COL_LP_5p_N1__AGCCTAATCCCAACGG-1	1.43546	-1.34747
001-079_T0_COL_LP_5p_N1__TGGCCAGTCTGTCCGT-1	-0.11551	-0.29175
001-079_T0_COL_LP_5p_N1__CGATGTACAGGCAGTA-1	0.968805	-0.951962
001-079_T0_COL_LP_5p_N1__GTGCTTCTCGAATGCT-1	1.03781	-0.597199
001-079_T0_COL_LP_5p_N1__TAAGAGATCACAGTAC-1	0.673212	-1.41484
001-079_T0_COL_LP_5p_N1__ATTGGTGTCCAACCAA-1	1.22853	-1.11316
001-079_T0_COL_LP_5p_N1__GCATGTAGTAGCAAAT-1	0.968708	-1.14298
001-079_T0_COL_LP_5p_N1__CTGCTGTAGCAAATCA-1	0.239613	-1.28878
001-079_T0_COL_LP_5p_N1__GTGCAGCTCAGTGCAT-1	1.64518	-0.175968
001-079_T0_COL_LP_5p_N1__GTCTCGTTCCACGCAG-1	-1.39261	1.55872
001-079_T0_COL_LP_5p_N1__AAAGATGCAGCCTATA-1	1.25303	-1.51915
001-079_T0_COL_LP_5p_N1__TGGACGCCAGTGAGTG-1	1.11903	-1.35025
001-079_T0_COL_LP_5p_N1__TGGCGCATCAAAGTAG-1	-0.171397	1.76488
001-079_T0_COL_LP_5p_N1__AAACCTGAGCCACCTG-1	0.99381	-1.62108
001-079_T0_COL_LP_5p_N1__ACATCAGAGGCCGAAT-1	1.36084	-1.81033
001-079_T0_COL_LP_5p_N1__CTGGTCTCATAGGATA-1	1.30803	-0.820855
001-079_T0_COL_LP_5p_N1__TAAGTGCAGCCAACAG-1	0.457351	-1.7684
001-079_T0_COL_LP_5p_N1__CATCCACGTAGCGATG-1	0.522827	-1.50009
001-079_T0_COL_LP_5p_N1__GGAGCAAAGCGATTCT-1	1.0443	-1.29664
001-079_T0_COL_LP_5p_N1__TTTGGTTTCCTCGCAT-1	0.863032	-1.57651
001-079_T0_COL_LP_5p_N1__GACCTGGTCAAAGTAG-1	0.426857	-0.685242
001-079_T0_COL_LP_5p_N1__CCTACACGTACTCGCG-1	-2.12642	1.50979
001-079_T0_COL_LP_5p_N1__CATCAGAAGTATTGGA-1	1.17254	-0.592497
001-079_T0_COL_LP_5p_N1__CGATCGGTCTGTTGAG-1	0.895225	0.168015
001-079_T0_COL_LP_5p_N1__TAGACCATCCAAGTAC-1	1.14147	-1.69528
001-079_T0_COL_LP_5p_N1__AAAGTAGGTGCTGTAT-1	-1.97837	1.63081
001-079_T0_COL_LP_5p_N1__TGGCCAGTCAGTACGT-1	0.536558	-1.43025
001-079_T0_COL_LP_5p_N1__CGTTAGAAGCAGACTG-1	1.26102	-1.56394
001-079_T0_COL_LP_5p_N1__TCCCGATTCGTCGTTC-1	0.781778	0.210382
001-079_T0_COL_LP_5p_N1__ACAGCTAGTCGCGAAA-1	1.2095	-1.24962
001-079_T0_COL_LP_5p_N1__CGCTTCAAGTCTCCTC-1	1.62729	0.156463
001-079_T0_COL_LP_5p_N1__AAACCTGTCGTGGACC-1	1.77568	-0.549609
001-079_T0_COL_LP_5p_N1__ACGGAGACAAGTACCT-1	1.33707	0.263783
001-079_T0_COL_LP_5p_N1__TTCTCAATCGGAAACG-1	0.96144	-1.77606
001-079_T0_COL_LP_5p_N1__CTGTTTACAGGGTACA-1	-0.272696	2.19039
001-079_T0_COL_LP_5p_N1__GCGGGTTAGACATAAC-1	1.31285	-1.15174
001-079_T0_COL_LP_5p_N1__GCTGCGACATACTCTT-1	0.399667	-1.02911
001-079_T0_COL_LP_5p_N1__GGGATGAGTTAAGTAG-1	1.38601	-1.86402
001-079_T0_COL_LP_5p_N1__GCTGCAGCATTCCTGC-1	0.602562	-1.39001
001-079_T0_COL_LP_5p_N1__GATCTAGCACATAACC-1	0.869619	-1.3446
001-079_T0_COL_LP_5p_N1__ATCTACTCAATAGCAA-1	1.56106	-1.5872
001-079_T0_COL_LP_5p_N1__CAACCAACAGTGAGTG-1	0.172729	-0.32463
001-079_T0_COL_LP_5p_N1__GCTTGAATCGCCGTGA-1	0.740254	-1.452
001-079_T0_COL_LP_5p_N1__TTAACTCGTTGCTCCT-1	0.574721	-1.611
001-079_T0_COL_LP_5p_N1__GAATAAGTCAGTTTGG-1	1.20288	-1.51037
001-079_T0_COL_LP_5p_N1__AGAGCGACATCGGGTC-1	1.09817	0.25096
001-079_T0_COL_LP_5p_N1__CTCGAGGCAGTCAGAG-1	1.29092	-2.16311
001-079_T0_COL_LP_5p_N1__TGCACCTAGCCCAACC-1	1.66952	-1.47811
001-079_T0_COL_LP_5p_N1__ACTTACTCATGGTCAT-1	1.11994	-0.718354
001-079_T0_COL_LP_5p_N1__CAGCTGGAGACAAGCC-1	0.6114	-1.32543
001-079_T0_COL_LP_5p_N1__CAGCTGGGTACTCGCG-1	-1.15344	1.78982
001-079_T0_COL_LP_5p_N1__ATGAGGGCACCTGGTG-1	1.25055	-1.58288
001-079_T0_COL_LP_5p_N1__ACGAGGACATCACGAT-1	0.716475	-1.48062
001-079_T0_COL_LP_5p_N1__TTCTCCTCAGACAGGT-1	0.373787	-1.39455
001-079_T0_COL_LP_5p_N1__CACATAGGTCTGATTG-1	1.35613	-1.74133
001-079_T0_COL_LP_5p_N1__ACGATGTCACTATCTT-1	0.179559	-0.46796
001-079_T0_COL_LP_5p_N1__CTGTGCTAGACACTAA-1	-0.310401	-0.0380681
001-079_T0_COL_LP_5p_N1__TGTGGTAGTCCGAATT-1	1.94734	-1.50126
001-079_T0_COL_LP_5p_N1__ACGGGCTTCCAAGCCG-1	1.14198	-1.31209
001-079_T0_COL_LP_5p_N1__CTGAAGTAGATGGGTC-1	0.878491	0.553685
001-079_T0_COL_LP_5p_N1__TGAGGGACACAGATTC-1	1.05465	-1.61464
001-079_T0_COL_LP_5p_N1__TTGACTTCATACCATG-1	0.348112	-1.26409
001-079_T0_COL_LP_5p_N1__GGCCGATTCATCTGCC-1	1.97945	-0.997668
001-079_T0_COL_LP_5p_N1__CTCTGGTCACTTCGAA-1	0.865815	-1.11546
001-079_T0_COL_LP_5p_N1__ACCAGTAAGAGCCCAA-1	1.0779	-1.48679
001-079_T0_COL_LP_5p_N1__AACGTTGCACGACGAA-1	0.846993	-1.69121
001-079_T0_COL_LP_5p_N1__ACTTGTTGTATAGGGC-1	1.66355	-1.4427
001-079_T0_COL_LP_5p_N1__CTGTTTAGTTGGGACA-1	-1.9602	1.74081
001-079_T0_COL_LP_5p_N1__GAGCAGACAATGGACG-1	1.37917	-1.43175
001-079_T0_COL_LP_5p_N1__TGCGGGTTCCATGCTC-1	1.30553	-1.78065
001-079_T0_COL_LP_5p_N1__GGTATTGAGCGATGAC-1	1.20009	-1.05004
001-079_T0_COL_LP_5p_N1__GATCGTATCAAGCCTA-1	0.237164	-0.622911
001-079_T0_COL_LP_5p_N1__CAGCATAAGTGTTAGA-1	1.53998	-0.772912
001-079_T0_COL_LP_5p_N1__CCTACCAAGTTGTCGT-1	1.05419	-1.29816
001-079_T0_COL_LP_5p_N1__ACTTACTAGCCCAATT-1	0.612492	-1.4907
001-079_T0_COL_LP_5p_N1__AGGCCGTTCGACCAGC-1	1.62471	-1.50993
001-079_T0_COL_LP_5p_N1__GCTTCCAGTAGTGAAT-1	0.0142757	-0.0839191
001-079_T0_COL_LP_5p_N1__TAGACCATCTGCGTAA-1	1.02465	-0.575416
001-079_T0_COL_LP_5p_N1__TGTGGTAAGTGGCACA-1	1.47824	-1.14098
001-079_T0_COL_LP_5p_N1__CTCTGGTTCCGCGCAA-1	0.865856	-1.20374
001-079_T0_COL_LP_5p_N1__GAAATGAGTTCGCTAA-1	-0.594808	2.28821
001-079_T0_COL_LP_5p_N1__GGGCATCCAGTAGAGC-1	1.65057	-1.31666
001-079_T0_COL_LP_5p_N1__CGTCAGGGTAGATTAG-1	1.36256	-1.77973
001-079_T0_COL_LP_5p_N1__AAGGCAGCATACAGCT-1	0.343383	-1.18819
001-079_T0_COL_LP_5p_N1__CTGCGGAAGGACATTA-1	1.66935	-1.90676
001-079_T0_COL_LP_5p_N1__CGGTTAAGTGTGAAAT-1	1.21718	-1.18855
001-079_T0_COL_LP_5p_N1__TTCTCCTTCAGAAATG-1	0.562542	-1.31748
001-079_T0_COL_LP_5p_N1__TACTCGCAGGCACATG-1	0.489191	0.512025
001-079_T0_COL_LP_5p_N1__GGGAATGGTCCAGTAT-1	0.948431	-1.60306
001-079_T0_COL_LP_5p_N1__CCTACACAGATGGGTC-1	0.344743	-0.759086
001-079_T0_COL_LP_5p_N1__TAAACCGAGAGTACCG-1	1.83262	-1.57712
001-079_T0_COL_LP_5p_N1__GGGTCTGTCTATCGCC-1	1.52857	-0.412515
001-079_T0_COL_LP_5p_N1__CAGCTGGCAATGGTCT-1	0.0731249	-0.339434
001-079_T0_COL_LP_5p_N1__ACATCAGAGTAGATGT-1	0.882458	-0.822642
001-079_T0_COL_LP_5p_N1__TTCTCAATCCTTGGTC-1	0.801393	-1.53339
001-079_T0_COL_LP_5p_N1__CGCCAAGGTATTCGTG-1	0.891466	-1.34455
001-079_T0_COL_LP_5p_N1__AACTGGTAGTAGATGT-1	0.773979	-0.885523
001-079_T0_COL_LP_5p_N1__CGATTGATCAGCGATT-1	1.12652	-0.897246
001-079_T0_COL_LP_5p_N1__GGTGAAGCAGATGAGC-1	0.714087	-0.997831
001-079_T0_COL_LP_5p_N1__GTAACTGCAATGCCAT-1	0.977729	-1.52952
001-079_T0_COL_LP_5p_N1__CCGGTAGGTTTGTTTC-1	1.18833	-0.408499
001-079_T0_COL_LP_5p_N1__CGGTTAACAGTTAACC-1	0.867483	-1.68007
001-079_T0_COL_LP_5p_N1__ATTATCCAGCTGAACG-1	1.53302	-1.73243
001-079_T0_COL_LP_5p_N1__AGTGTCAGTGCCTGGT-1	0.575723	-1.41892
001-079_T0_COL_LP_5p_N1__CCACGGAGTTAGGGTG-1	1.36953	-1.43897
001-079_T0_COL_LP_5p_N1__CATCAAGTCTGCCCTA-1	1.55276	-1.90948
001-079_T0_COL_LP_5p_N1__CGTTCTGGTCCTGCTT-1	1.83551	0.523295
001-079_T0_COL_LP_5p_N1__TAAGAGACAAGTAGTA-1	0.841852	-1.94109
001-079_T0_COL_LP_5p_N1__GGGACCTTCAGTTCGA-1	1.3243	-0.883632
001-079_T0_COL_LP_5p_N1__GGTGCGTTCCCTCTTT-1	1.03981	-1.44615
001-079_T0_COL_LP_5p_N1__CTTGGCTAGGAGTAGA-1	0.208334	-0.824135
001-079_T0_COL_LP_5p_N1__GGGCACTGTGACGGTA-1	-0.203759	1.13297
001-079_T0_COL_LP_5p_N1__GATCAGTGTTTAGCTG-1	1.62402	-1.24716
001-079_T0_COL_LP_5p_N1__GTGTTAGAGACAGAGA-1	1.39888	-1.29577
001-079_T0_COL_LP_5p_N1__GGACATTGTGAGGGTT-1	1.24754	-1.48979
001-079_T0_COL_LP_5p_N1__CGAATGTGTTCCACGG-1	1.1918	-1.79994
001-079_T0_COL_LP_5p_N1__CGAACATCAATGCCAT-1	1.25712	-1.71692
001-079_T0_COL_LP_5p_N1__CACATAGAGCGATAGC-1	1.36779	-0.62696
001-079_T0_COL_LP_5p_N1__CTCAGAAGTCTCTCGT-1	0.551356	-1.66264
001-079_T0_COL_LP_5p_N1__GCATGATAGCTAACTC-1	1.09029	-1.15174
001-079_T0_COL_LP_5p_N1__CTTTGCGCACAGGTTT-1	1.03433	-1.14703
001-079_T0_COL_LP_5p_N1__TATGCCCGTAACGACG-1	1.07812	-1.35632
001-079_T0_COL_LP_5p_N1__GTTCTCGGTCCATGAT-1	2.2707	-1.33359
001-079_T0_COL_LP_5p_N1__CCCAGTTAGTCGTTTG-1	0.642301	-1.5098
001-079_T0_COL_LP_5p_N1__CAGCCGACAGGGATTG-1	1.18772	-1.59151
001-079_T0_COL_LP_5p_N1__AGCTTGATCAGCGATT-1	0.443271	-1.44937
001-079_T0_COL_LP_5p_N1__ACAGCCGTCACTTCAT-1	1.72919	0.22885
001-079_T0_COL_LP_5p_N1__TCAGGTAGTGCGGTAA-1	1.74283	-1.73183
001-079_T0_COL_LP_5p_N1__CAACTAGCATGGTAGG-1	1.09559	-1.2654
001-079_T0_COL_LP_5p_N1__TGTTCCGGTGTCAATC-1	0.0187068	0.855152
001-079_T0_COL_LP_5p_N1__CACAAACCAGCGTAAG-1	1.67647	-1.53984
001-079_T0_COL_LP_5p_N1__TTAGGACAGATGTTAG-1	0.187797	0.375245
001-079_T0_COL_LP_5p_N1__GTCTTCGCAAGGACAC-1	1.18316	-1.9572
001-079_T0_COL_LP_5p_N1__TTCTCAAAGAGATGAG-1	0.559271	-1.04894
001-079_T0_COL_LP_5p_N1__CTCGTCAGTCTCTCTG-1	2.06988	-1.21388
001-079_T0_COL_LP_5p_N1__CATTCGCAGCGATGAC-1	1.65418	-0.262037
001-079_T0_COL_LP_5p_N1__ATCTACTTCCACTGGG-1	1.60599	0.645894
001-079_T0_COL_LP_5p_N1__CTACCCACACTGTGTA-1	2.05523	0.0972078
001-079_T0_COL_LP_5p_N1__CGCGGTAGTATAGGGC-1	0.80567	-1.17633
001-079_T0_COL_LP_5p_N1__CAGCTAAGTGCTGTAT-1	1.11446	-1.3118
001-079_T0_COL_LP_5p_N1__GACCAATAGCGTAGTG-1	1.10894	-1.24373
001-079_T0_COL_LP_5p_N1__ATTACTCAGACGCACA-1	1.27926	-1.58261
001-079_T0_COL_LP_5p_N1__CAGAGAGTCATCGGAT-1	0.937134	-1.60641
001-079_T0_COL_LP_5p_N1__GATGAAATCAGCCTAA-1	0.459697	-1.64338
001-079_T0_COL_LP_5p_N1__GTCTCGTGTCCATCCT-1	1.15117	-0.785907
001-079_T0_COL_LP_5p_N1__GGTGAAGGTCTAGAGG-1	-0.532989	2.27739
001-079_T0_COL_LP_5p_N1__ACCAGTACACTCGACG-1	1.195	-1.83774
001-079_T0_COL_LP_5p_N1__GATCTAGGTTATCGGT-1	1.46201	-1.74115
001-079_T0_COL_LP_5p_N1__GGGCACTTCGTGGTCG-1	0.92979	-1.11042
001-079_T0_COL_LP_5p_N1__GACCTGGAGTGAAGTT-1	-0.321421	-0.218401
001-079_T0_COL_LP_5p_N1__GCCTCTATCTGCGTAA-1	1.66668	-0.163857
001-079_T0_COL_LP_5p_N1__GTCACAAGTAGCTCCG-1	1.28324	-1.05154
001-079_T0_COL_LP_5p_N1__CCTTCGAAGGCATGGT-1	0.0783321	-1.07241
001-079_T0_COL_LP_5p_N1__CTACGTCAGTTGTAGA-1	1.8093	-1.5082
001-079_T0_COL_LP_5p_N1__TATGCCCTCATCTGTT-1	1.62026	-0.92873
001-079_T0_COL_LP_5p_N1__CGAGCCACAAAGCAAT-1	0.603585	-1.04322
001-079_T0_COL_LP_5p_N1__CTTAACTGTGATGTCT-1	1.33988	-1.76988
001-079_T0_COL_LP_5p_N1__GCATGATTCCGGCACA-1	-0.789603	0.221869
001-079_T0_COL_LP_5p_N1__GCATGCGAGCCATCGC-1	1.9554	-1.35877
001-079_T0_COL_LP_5p_N1__ACGGGTCTCAGCTCGG-1	2.69773	0.544564
001-079_T0_COL_LP_5p_N1__AGGCCGTGTGGTACAG-1	1.33904	-1.40383
001-079_T0_COL_LP_5p_N1__CTTAACTAGAGCTATA-1	1.02905	-1.70061
001-079_T0_COL_LP_5p_N1__CACTCCACACAGACTT-1	1.54652	-0.30077
001-079_T0_COL_LP_5p_N1__GGCAATTAGGGTATCG-1	2.41882	-0.149886
001-079_T0_COL_LP_5p_N1__ATGTGTGTCACATAGC-1	0.0485463	-0.683445
001-079_T0_COL_LP_5p_N1__GTGAAGGCACGGCCAT-1	1.29767	-1.82815
001-079_T0_COL_LP_5p_N1__TAGTGGTTCACTTACT-1	1.38935	0.404131
001-079_T0_COL_LP_5p_N1__CTAACTTAGTCCGTAT-1	0.995373	-1.20673
001-079_T0_COL_LP_5p_N1__AGGGATGAGTGGGTTG-1	1.14854	-1.63739
001-079_T0_COL_LP_5p_N1__TGATTTCGTTGGTAAA-1	0.455126	-1.32235
001-079_T0_COL_LP_5p_N1__GGCGACTAGTGTGGCA-1	0.462624	-1.65419
001-079_T0_COL_LP_5p_N1__TATGCCCTCTATCCTA-1	1.68196	-0.619583
001-079_T0_COL_LP_5p_N1__AAGGTTCAGTGTACCT-1	1.20756	-1.06814
001-079_T0_COL_LP_5p_N1__TCATTACGTCTAGCGC-1	1.09742	-1.47327
001-079_T0_COL_LP_5p_N1__AGATTGCTCGGAATCT-1	1.26243	-1.33292
001-079_T0_COL_LP_5p_N1__TACTCATGTTCCCTTG-1	0.0112524	-0.63548
001-079_T0_COL_LP_5p_N1__CACACAAAGAAGGTGA-1	1.97039	-1.20396
001-079_T0_COL_LP_5p_N1__GAACATCAGTCAATAG-1	1.2334	-1.02638
001-079_T0_COL_LP_5p_N1__CGCTGGAAGCTCCTCT-1	0.950821	-1.35266
001-079_T0_COL_LP_5p_N1__CGGGTCAGTTCCCTTG-1	1.33153	-1.16017
001-079_T0_COL_LP_5p_N1__CCACCTATCTGCAGTA-1	1.19433	0.519164
001-079_T0_COL_LP_5p_N1__AAAGCAAAGTACGTTC-1	1.00842	-1.51013
001-079_T0_COL_LP_5p_N1__CAAGAAATCGCCGTGA-1	1.15188	-1.45835
001-079_T0_COL_LP_5p_N1__GCTGCAGAGCTGAACG-1	2.70906	0.249939
001-079_T0_COL_LP_5p_N1__ACGCCGAAGGACATTA-1	1.26009	-1.32824
001-079_T0_COL_LP_5p_N1__TAGTTGGAGCGTCAAG-1	0.994684	-1.11555
001-079_T0_COL_LP_5p_N1__CCTCTGACACAGGAGT-1	1.40017	-1.60091
001-079_T0_COL_LP_5p_N1__ACACCGGTCGTCCGTT-1	0.709234	-1.34917
001-079_T0_COL_LP_5p_N1__CTTACCGAGGTGCAAC-1	1.40185	-1.58599
001-079_T0_COL_LP_5p_N1__AAAGCAACAAATCCGT-1	1.10568	-0.731593
001-079_T0_COL_LP_5p_N1__ACGGGCTGTAGCGCAA-1	1.36287	-1.71101
001-079_T0_COL_LP_5p_N1__TTGGCAACATGCATGT-1	1.54195	-1.20377
001-079_T0_COL_LP_5p_N1__CTAACTTGTAAGCACG-1	-2.04225	0.878134
001-079_T0_COL_LP_5p_N1__TTAGGCATCATTGCCC-1	0.456326	-0.350968
001-079_T0_COL_LP_5p_N1__GTACGTATCGTCACGG-1	1.05497	-1.75676
001-079_T0_COL_LP_5p_N1__TGAGCCGGTGTAACGG-1	-0.125011	-0.743618
001-079_T0_COL_LP_5p_N1__TCGAGGCGTACAGCAG-1	1.39248	-1.3977
001-079_T0_COL_LP_5p_N1__GGAACTTAGAGTGAGA-1	1.70894	-1.35253
001-079_T0_COL_LP_5p_N1__ACATACGTCGTAGGTT-1	0.775929	-1.43649
001-079_T0_COL_LP_5p_N1__CCTCTGACAGGGCATA-1	1.43789	-0.807085
001-079_T0_COL_LP_5p_N1__TAGCCGGGTACCAGTT-1	-2.1117	0.652392
001-079_T0_COL_LP_5p_N1__CGTAGCGGTCAAACTC-1	1.41716	-0.906341
001-079_T0_COL_LP_5p_N1__CTGCGGATCGCGGATC-1	1.67462	-2.1443
001-079_T0_COL_LP_5p_N1__CGTAGCGCATGTAGTC-1	1.20546	-1.72052
001-079_T0_COL_LP_5p_N1__CAGCTGGTCAAAGTAG-1	1.24851	-1.76805
001-079_T0_COL_LP_5p_N1__ATAAGAGAGTTTCCTT-1	1.26531	0.393021
001-079_T0_COL_LP_5p_N1__GGAAAGCTCTCACATT-1	1.1955	-1.16224
001-079_T0_COL_LP_5p_N1__GAAACTCCACAAGACG-1	1.65634	-1.76302
001-079_T0_COL_LP_5p_N1__TAAACCGGTAGAAAGG-1	2.75792	0.599632
001-079_T0_COL_LP_5p_N1__TAGTGGTGTCTTGCGG-1	0.70027	-1.97578
001-079_T0_COL_LP_5p_N1__CTGTGCTGTGTTAAGA-1	1.26363	-1.25027
001-079_T0_COL_LP_5p_N1__AAGGTTCTCACTGGGC-1	1.50327	-1.80151
001-079_T0_COL_LP_5p_N1__TCGTACCGTTCAGCGC-1	0.440094	-0.517337
001-079_T0_COL_LP_5p_N1__GGACAAGGTAGCACGA-1	2.05413	-0.414026
001-079_T0_COL_LP_5p_N1__CGCTGGATCTTGTATC-1	0.67109	-1.39106
001-079_T0_COL_LP_5p_N1__CAGTAACCACCTGGTG-1	-0.203418	2.43839
001-079_T0_COL_LP_5p_N1__TATCTCACATCAGTCA-1	1.11394	-1.27785
001-079_T0_COL_LP_5p_N1__CAGCCGACAGTAACGG-1	0.653035	-1.26369
001-079_T0_COL_LP_5p_N1__CACAGGCGTTCAGCGC-1	0.606779	-1.11449
001-079_T0_COL_LP_5p_N1__CGTCACTTCTCCAGGG-1	1.09035	-1.37985
001-079_T0_COL_LP_5p_N1__TATGCCCGTATATCCG-1	-0.0460231	2.00812
001-079_T0_COL_LP_5p_N1__CTGGTCTGTCCTGCTT-1	0.497195	-1.26009
001-079_T0_COL_LP_5p_N1__TCGCGTTTCTACCTGC-1	1.07399	-1.57811
001-079_T0_COL_LP_5p_N1__AAATGCCGTAAAGGAG-1	1.69172	-0.851252
001-079_T0_COL_LP_5p_N1__TTAGGCAGTTCTGGTA-1	0.888068	-1.68741
001-079_T0_COL_LP_5p_N1__ACAGCCGGTGGACGAT-1	1.86172	-1.40622
001-079_T0_COL_LP_5p_N1__ATCTGCCGTAGGGTAC-1	1.24094	-0.91084
001-079_T0_COL_LP_5p_N1__CTGAAACTCCTTGGTC-1	0.496261	-0.565889
001-079_T0_COL_LP_5p_N1__ATCTACTAGGTGATAT-1	1.13932	-0.531187
001-079_T0_COL_LP_5p_N1__CCGTTCAGTGACAAAT-1	1.02104	-0.945362
001-079_T0_COL_LP_5p_N1__CGTCACTAGTCAAGGC-1	-0.130588	0.111806
001-079_T0_COL_LP_5p_N1__TGGTTAGGTAGGCTGA-1	1.20518	-1.60309
001-079_T0_COL_LP_5p_N1__AGCTCCTAGGCCGAAT-1	1.61594	-1.81272
001-079_T0_COL_LP_5p_N1__CGGAGTCAGCTACCTA-1	1.56211	-1.84163
001-079_T0_COL_LP_5p_N1__AAAGATGAGTATCTCG-1	1.34883	0.145133
001-079_T0_COL_LP_5p_N1__GAAATGACACTAGTAC-1	1.85132	-0.710703
001-079_T0_COL_LP_5p_N1__ATCATGGTCTATCCTA-1	1.42105	-1.32844
001-079_T0_COL_LP_5p_N1__GTACGTATCTACGAGT-1	1.19297	-1.47311
001-079_T0_COL_LP_5p_N1__GCAATCATCAATCACG-1	-0.567595	2.28641
001-079_T0_COL_LP_5p_N1__TGAGCATCACACTGCG-1	-0.770534	0.489057
001-079_T0_COL_LP_5p_N1__GGGCATCAGAGTCTGG-1	1.07498	-1.95707
001-079_T0_COL_LP_5p_N1__TAAGTGCAGATAGGAG-1	1.61406	-1.42446
001-079_T0_COL_LP_5p_N1__TCGGGACAGTAACCCT-1	0.719533	-0.900613
001-079_T0_COL_LP_5p_N1__GATGCTACAGACACTT-1	0.557411	-1.23616
001-079_T0_COL_LP_5p_N1__TTCGAAGGTAACGACG-1	1.06509	-1.28281
001-079_T0_COL_LP_5p_N1__GGTGCGTTCACAAACC-1	0.854915	-1.03191
001-079_T0_COL_LP_5p_N1__GATCTAGAGGTTCCTA-1	2.00087	-1.187
001-079_T0_COL_LP_5p_N1__ATTGGACCACCCTATC-1	1.1958	-1.06546
001-079_T0_COL_LP_5p_N1__TATCAGGGTTCGTCTC-1	1.25651	-1.8573
001-079_T0_COL_LP_5p_N1__ATCTGCCAGTAGTGCG-1	-0.138599	1.0235
001-079_T0_COL_LP_5p_N1__CGACCTTGTGGGTATG-1	0.040249	1.01095
001-079_T0_COL_LP_5p_N1__GCGCCAAAGGGTATCG-1	1.81125	-1.29165
001-079_T0_COL_LP_5p_N1__GATGAGGAGGGCTTCC-1	1.26677	-1.5139
001-079_T0_COL_LP_5p_N1__TGACTAGCACTTCTGC-1	-0.380827	0.454648
001-079_T0_COL_LP_5p_N1__CTACGTCAGCGCTTAT-1	-0.0836042	-0.409317
001-079_T0_COL_LP_5p_N1__CATATGGAGGCATGTG-1	-1.01406	2.0566
001-079_T0_COL_LP_5p_N1__GTCATTTAGAGGTTAT-1	1.3473	-1.30024
001-079_T0_COL_LP_5p_N1__AGAGCGACACCCTATC-1	-0.328289	0.319597
001-079_T0_COL_LP_5p_N1__ACGCAGCTCCAGATCA-1	1.32023	-1.83568
001-079_T0_COL_LP_5p_N1__CAAGGCCCATTTGCCC-1	1.40508	-1.31306
001-079_T0_COL_LP_5p_N1__TTTGCGCCACATAACC-1	0.384551	-0.969569
001-079_T0_COL_LP_5p_N1__CTTAGGATCTTGTTTG-1	0.363522	-1.77979
001-079_T0_COL_LP_5p_N1__AGTGTCAAGGGTTTCT-1	1.70974	-1.77825
001-079_T0_COL_LP_5p_N1__GACGTGCTCGACGGAA-1	2.29815	-1.46124
001-079_T0_COL_LP_5p_N1__TGACTTTAGATAGGAG-1	-0.0897206	0.327499
001-079_T0_COL_LP_5p_N1__TCATTACCACCCAGTG-1	1.25411	-1.5282
001-079_T0_COL_LP_5p_N1__CACAGGCCAAACGCGA-1	1.00832	-0.976032
001-079_T0_COL_LP_5p_N1__TTGGCAAGTAAGGATT-1	2.57608	0.127836
001-079_T0_COL_LP_5p_N1__CGATCGGCAATGACCT-1	1.30134	-1.27603
001-079_T0_COL_LP_5p_N1__TCGGTAAGTGATGTCT-1	2.67849	0.0746329
001-079_T0_COL_LP_5p_N1__CTGCTGTCATATGCTG-1	2.23597	0.304934
001-079_T0_COL_LP_5p_N1__ATGTGTGGTATAATGG-1	-0.549571	0.777979
001-079_T0_COL_LP_5p_N1__CAGCAGCTCGGTTAAC-1	-0.245831	0.853193
001-079_T0_COL_LP_5p_N1__CGTCAGGAGGGTATCG-1	0.0517856	0.878638
001-079_T0_COL_LP_5p_N1__GGATTACCACCAGGCT-1	2.03449	-1.17082
001-079_T0_COL_LP_5p_N1__GCGCAGTCACGGCCAT-1	0.719447	-1.34574
001-079_T0_COL_LP_5p_N1__CTGCCTAGTTAAGGGC-1	1.54283	0.41196
001-079_T0_COL_LP_5p_N1__CGATGTATCTGCTGCT-1	1.57619	-1.73775
001-079_T0_COL_LP_5p_N1__CACCTTGAGAGACTAT-1	1.18993	-1.35789
001-079_T0_COL_LP_5p_N1__ACGTCAATCGGCGGTT-1	-0.155629	-0.506015
001-079_T0_COL_LP_5p_N1__CAGAGAGAGGATGGAA-1	0.26104	-0.643192
001-079_T0_COL_LP_5p_N1__AGGGATGAGTCCGGTC-1	1.54696	0.545416
001-079_T0_COL_LP_5p_N1__GCATGCGAGGAGTTGC-1	-0.183934	1.01903
001-079_T0_COL_LP_5p_N1__TGACGGCCAACACGCC-1	-0.18743	1.09296
001-079_T0_COL_LP_5p_N1__GACGTGCCATTTGCCC-1	0.0373064	-0.614761
001-079_T0_COL_LP_5p_N1__TGTGGTACATGTAGTC-1	0.840221	-1.04789
001-079_T0_COL_LP_5p_N1__CTTACCGTCTTTAGGG-1	-0.235762	-0.196387
001-079_T0_COL_LP_5p_N1__GTCAAGTCATCACCCT-1	1.32998	-1.10074
001-079_T0_COL_LP_5p_N1__GACCAATCATCAGTCA-1	1.04342	-1.34363
001-079_T0_COL_LP_5p_N1__TACTCGCCACCACGTG-1	0.188415	-0.575454
001-079_T0_COL_LP_5p_N1__GAACCTACAAGTCTAC-1	1.06977	-1.41834
001-079_T0_COL_LP_5p_N1__CGATGGCAGGTGCTTT-1	1.42444	-0.750755
001-079_T0_COL_LP_5p_N1__TACCTTATCGTCGTTC-1	0.753254	-1.59061
001-079_T0_COL_LP_5p_N1__AACCATGCACGGTTTA-1	1.24026	-0.87309
001-079_T0_COL_LP_5p_N1__GTACGTAAGGCAATTA-1	-1.90741	1.0389
001-079_T0_COL_LP_5p_N1__TGCTGCTCACGAAAGC-1	-0.807066	-0.264993
001-079_T0_COL_LP_5p_N1__CTACCCATCTTGAGGT-1	1.40443	-1.96113
001-079_T0_COL_LP_5p_N1__AAGCCGCAGTACGCGA-1	3.07737	0.0907527
001-079_T0_COL_LP_5p_N1__GCTCTGTCACTCGACG-1	0.545047	-1.26194
001-079_T0_COL_LP_5p_N1__GCTGCTTCACGGCCAT-1	1.31109	-1.35988
001-079_T0_COL_LP_5p_N1__ACTTTCACAGGCTGAA-1	1.47213	-0.307582
001-079_T0_COL_LP_5p_N1__AACGTTGTCGGTCCGA-1	0.909842	-1.55855
001-079_T0_COL_LP_5p_N1__CTGATCCTCTCAAACG-1	2.85723	0.585709
001-079_T0_COL_LP_5p_N1__TCGGTAACAGTTCATG-1	-0.356996	0.4026
001-079_T0_COL_LP_5p_N1__GTCACGGTCAAACGGG-1	0.993163	-0.913582
001-079_T0_COL_LP_5p_N1__GGATTACGTTTACTCT-1	-0.116645	0.63872
001-079_T0_COL_LP_5p_N1__TCAGCAACATCACAAC-1	1.12108	-0.589931
001-079_T0_COL_LP_5p_N1__GATCGATAGCAAATCA-1	1.02244	-0.953954
001-079_T0_COL_LP_5p_N1__CGTGTCTCATCACGTA-1	0.894579	-0.850215
001-079_T0_COL_LP_5p_N1__CAGAATCTCGCTTAGA-1	-0.829285	0.398869
001-079_T0_COL_LP_5p_N1__ACGGGTCCAGGTCGTC-1	2.25196	-0.108236
001-079_T0_COL_LP_5p_N1__AAAGATGTCCGCATCT-1	-0.0962265	0.880213
001-079_T0_COL_LP_5p_N1__GGACATTAGTACGTAA-1	2.61775	0.291349
001-079_T0_COL_LP_5p_N1__TCCACACTCCACGTGG-1	1.46033	-1.15004
001-079_T0_COL_LP_5p_N1__GTATTCTCACAACTGT-1	2.39099	-0.157631
001-079_T0_COL_LP_5p_N1__AAATGCCTCGTCGTTC-1	1.27372	-1.50985
001-079_T0_COL_LP_5p_N1__TGGTTCCTCGTTACAG-1	0.614284	2.4296
001-079_T0_COL_LP_5p_N1__CTGTTTACAGTCACTA-1	1.45422	-0.863991
001-079_T0_COL_LP_5p_N1__ATAGACCGTAGGAGTC-1	1.17264	-1.27302
001-079_T0_COL_LP_5p_N1__GTGCAGCAGTGAAGTT-1	1.87505	-0.902791
001-079_T0_COL_LP_5p_N1__GCTCCTAGTTCTGGTA-1	1.41097	-1.35257
001-079_T0_COL_LP_5p_N1__AGCAGCCGTTGAGTTC-1	1.83686	-1.59853
001-079_T0_COL_LP_5p_N1__CAGCATATCATCACCC-1	-1.72799	0.761769
001-079_T0_COL_LP_5p_N1__GATCTAGTCGACAGCC-1	0.983266	-1.69197
001-079_T0_COL_LP_5p_N1__AAAGCAAAGCGTGTCC-1	2.13841	0.096202
001-079_T0_COL_LP_5p_N1__CGAACATAGTCATCCA-1	1.99097	-1.18859
001-079_T0_COL_LP_5p_N1__GTGGGTCTCGTTGCCT-1	1.68642	-1.76884
001-079_T0_COL_LP_5p_N1__GACAGAGGTAGCTCCG-1	1.16642	-0.0281533
001-079_T0_COL_LP_5p_N1__TCAATCTGTTCGCGAC-1	1.46295	-0.928525
001-079_T0_COL_LP_5p_N1__TTAGTTCGTCGGATCC-1	1.20597	-1.54222
001-079_T0_COL_LP_5p_N1__GGTGAAGGTACTCGCG-1	0.183612	-0.981047
001-079_T0_COL_LP_5p_N1__GAGCAGATCCGAACGC-1	-1.73528	0.437176
001-079_T0_COL_LP_5p_N1__GTTACAGGTTCAACCA-1	1.61663	-0.942215
001-079_T0_COL_LP_5p_N1__CACCAGGTCGGTCTAA-1	2.25654	0.422873
001-079_T0_COL_LP_5p_N1__CGTCAGGGTAGCTCCG-1	1.11769	0.510742
001-079_T0_COL_LP_5p_N1__GATGAGGTCTTGGGTA-1	1.58814	-1.40082
001-079_T0_COL_LP_5p_N1__ATGGGAGTCATCTGTT-1	0.853899	-1.83423
001-079_T0_COL_LP_5p_N1__CACCTTGTCATGTCTT-1	-0.602041	2.3967
001-079_T0_COL_LP_5p_N1__ATTGGACTCAGAGACG-1	2.27361	0.167914
001-079_T0_COL_LP_5p_N1__GGACAGAAGAGAACAG-1	2.76169	0.323344
001-079_T0_COL_LP_5p_N1__GTCGTAAAGCTTTGGT-1	-0.122997	0.0439474
001-079_T0_COL_LP_5p_N1__TAGCCGGGTCTAGCCG-1	1.41603	-1.44171
001-079_T0_COL_LP_5p_N1__CGACCTTCAGCTGCAC-1	0.241653	0.63638
001-079_T0_COL_LP_5p_N1__GATGAAATCTGCGACG-1	-0.691632	0.544176
001-079_T0_COL_LP_5p_N1__TAAACCGAGCGCCTTG-1	1.16587	-0.967042
001-079_T0_COL_LP_5p_N1__CTAACTTAGAATCTCC-1	-0.48898	2.46832
001-079_T0_COL_LP_5p_N1__CCTACCAGTGACTCAT-1	1.42835	-0.953215
001-079_T0_COL_LP_5p_N1__TACAGTGTCAACACGT-1	-0.270794	0.815566
001-079_T0_COL_LP_5p_N1__ATCTGCCGTTATCACG-1	-0.420038	0.753429
001-079_T0_COL_LP_5p_N1__TGTATTCTCCTTTCGG-1	0.914782	-1.83264
001-079_T0_COL_LP_5p_N1__GGGTTGCCACGAGAGT-1	-0.212984	0.21018
001-079_T0_COL_LP_5p_N1__CGGACACCATTGGCGC-1	-0.205536	-0.0337335
001-079_T0_COL_LP_5p_N1__TGAGGGATCTGTCTAT-1	2.64829	0.360394
001-079_T0_COL_LP_5p_N1__CTCCTAGTCTTGCATT-1	2.36854	0.31548
001-079_T0_COL_LP_5p_N1__GTCTCGTCAGCTATTG-1	1.28418	0.792484
001-079_T0_COL_LP_5p_N1__ATGTGTGCAATCCGAT-1	1.37686	-1.63461
001-079_T0_COL_LP_5p_N1__ACCCACTAGCTACCGC-1	1.57059	0.303081
001-079_T0_COL_LP_5p_N1__CAGTCCTAGAGCCTAG-1	-1.94238	0.611037
001-079_T0_COL_LP_5p_N1__TACCTATTCTATCCCG-1	1.52467	-1.75701
001-079_T0_COL_LP_5p_N1__CTGTTTATCTGGTGTA-1	2.79119	0.538032
001-079_T0_COL_LP_5p_N1__CCGTTCATCCTATGTT-1	1.47215	0.193947
001-079_T0_COL_LP_5p_N1__GTACTCCTCTCGCTTG-1	0.118589	0.51828
001-079_T0_COL_LP_5p_N1__CCCAGTTGTCGCCATG-1	-0.073658	0.845715
001-079_T0_COL_LP_5p_N1__AGCTCTCGTCCTGCTT-1	-0.745852	0.818839
001-079_T0_COL_LP_5p_N1__ACTGAACCAGGTCCAC-1	1.74934	-1.72517
001-079_T0_COL_LP_5p_N1__GGGACCTAGAATGTGT-1	0.858443	-1.12686
001-079_T0_COL_LP_5p_N1__CCTACCACAATCCAAC-1	-0.899499	0.114317
001-079_T0_COL_LP_5p_N1__CCAGCGATCATTGCCC-1	2.82204	0.124621
001-079_T0_COL_LP_5p_N1__AAGTCTGAGTGCCAGA-1	1.23872	-2.14278
001-079_T0_COL_LP_5p_N1__CACACCTAGCTGGAAC-1	2.35901	0.133579
001-079_T0_COL_LP_5p_N1__CCTTTCTGTTGATTGC-1	0.555527	-1.93858
001-079_T0_COL_LP_5p_N1__ACACCAATCAAGGTAA-1	2.05593	0.51581
001-079_T0_COL_LP_5p_N1__ACACTGATCGGACAAG-1	-0.62533	0.51255
001-079_T0_COL_LP_5p_N1__CTGCGGAGTATATGGA-1	1.32258	-1.32792
001-079_T0_COL_LP_5p_N1__AAAGATGAGAACTCGG-1	2.15378	-0.266823
001-079_T0_COL_LP_5p_N1__TTCTCAAAGCTTCGCG-1	-1.79336	1.67709
001-079_T0_COL_LP_5p_N1__GGATGTTAGTAGATGT-1	-0.192924	0.501439
001-079_T0_COL_LP_5p_N1__GACGGCTGTTTGACTG-1	1.6592	-1.46016
001-079_T0_COL_LP_5p_N1__AAAGATGCAGGTCCAC-1	-0.756376	0.541935
001-079_T0_COL_LP_5p_N1__CCAATCCCAGCTGGCT-1	1.43269	1.79084
001-079_T0_COL_LP_5p_N1__ATTCTACTCAGCGACC-1	1.59006	-0.410528
001-079_T0_COL_LP_5p_N1__GCAATCACAGTTCATG-1	2.07172	-1.58359
001-079_T0_COL_LP_5p_N1__CTAGTGACAATGCCAT-1	1.53471	-0.896845
001-079_T0_COL_LP_5p_N1__GTGTTAGCAGCATGAG-1	-0.394188	-0.661464
001-079_T0_COL_LP_5p_N1__GGAGCAAGTAAATGAC-1	0.0370217	-0.33366
001-079_T0_COL_LP_5p_N1__TAAGCGTAGGTTACCT-1	2.03145	-0.546083
001-079_T0_COL_LP_5p_N1__TCAGGATGTCTAGTGT-1	1.66694	-1.52085
001-079_T0_COL_LP_5p_N1__CGCGGTAAGTGTACGG-1	1.45396	-1.63765
001-079_T0_COL_LP_5p_N1__CATTATCTCGGTGTTA-1	1.15678	-1.50896
001-079_T0_COL_LP_5p_N1__TTCGGTCAGGCCGAAT-1	-0.559245	0.385162
001-079_T0_COL_LP_5p_N1__TCGCGTTCAGATGAGC-1	2.20403	0.285525
001-079_T0_COL_LP_5p_N1__GTGTTAGCAGGCTGAA-1	-0.57596	0.658074
001-079_T0_COL_LP_5p_N1__GCAGCCAAGCACCGTC-1	-0.409832	0.0617926
001-079_T0_COL_LP_5p_N1__AAATGCCGTTGAGGTG-1	0.228274	-0.795097
001-079_T0_COL_LP_5p_N1__CCACTACAGCGCTTAT-1	2.29582	0.101346
001-079_T0_COL_LP_5p_N1__TCTGGAAGTCGAACAG-1	1.13316	-1.54864
001-079_T0_COL_LP_5p_N1__GAGCAGACAAGGTGTG-1	0.735891	-1.41878
001-079_T0_COL_LP_5p_N1__CACATAGGTGACCAAG-1	-0.661302	1.07048
001-079_T0_COL_LP_5p_N1__GGAGCAAGTCTGATTG-1	1.43209	-1.72721
001-079_T0_COL_LP_5p_N1__CACAGTAAGTTTCCTT-1	0.260121	0.588186
001-079_T0_COL_LP_5p_N1__CGAGCACAGGGTTTCT-1	-2.17678	0.632776
001-079_T0_COL_LP_5p_N1__CTAATGGTCCCGACTT-1	1.33733	-1.13498
001-079_T0_COL_LP_5p_N1__GGACAAGTCTGAGTGT-1	2.0303	-1.59959
001-079_T0_COL_LP_5p_N1__AGATTGCAGTCTCGGC-1	1.5369	-0.0864624
001-079_T0_COL_LP_5p_N1__TGGTTCCCAGGTTTCA-1	-0.14745	1.05556
001-079_T0_COL_LP_5p_N1__CGCGTTTAGCCGCCTA-1	1.09626	-1.02708
001-079_T0_COL_LP_5p_N1__CGAGCCAGTCCTCCAT-1	2.85421	0.0752457
001-079_T0_COL_LP_5p_N1__AGACGTTCAAAGGAAG-1	2.34956	-0.266345
001-079_T0_COL_LP_5p_N1__CAACTAGGTGTCAATC-1	2.18514	-0.311014
001-079_T0_COL_LP_5p_N1__GGGATGACATGGATGG-1	0.354255	-0.62639
001-079_T0_COL_LP_5p_N1__CAACCTCTCTTGCAAG-1	-0.482057	0.951658
001-079_T0_COL_LP_5p_N1__AGATCTGCAGTTCATG-1	-0.45527	-0.072846
001-079_T0_COL_LP_5p_N1__GACCAATAGGCTCATT-1	1.78827	-1.4733
001-079_T0_COL_LP_5p_N1__ACGGGTCCAATCTACG-1	-0.904744	-0.0844459
001-079_T0_COL_LP_5p_N1__GCTGCAGTCTTGCCGT-1	1.19512	-1.04861
001-079_T0_COL_LP_5p_N1__AAGGCAGAGGGTCGAT-1	0.255854	0.493891
001-079_T0_COL_LP_5p_N1__TGGCTGGTCCTCTAGC-1	1.88549	-1.35068
001-079_T0_COL_LP_5p_N1__AGAGTGGAGTGGTAGC-1	0.508962	-1.76362
001-079_T0_COL_LP_5p_N1__CCAATCCTCGACGGAA-1	-0.571398	0.393207
001-079_T0_COL_LP_5p_N1__TGTATTCCACTGTTAG-1	1.58208	-1.98055
001-079_T0_COL_LP_5p_N1__AGTAGTCGTCTTTCAT-1	1.00113	-1.87175
001-079_T0_COL_LP_5p_N1__AGTGGGAAGTGTTGAA-1	1.57302	-1.38257
001-079_T0_COL_LP_5p_N1__CTCAGAAAGCCGCCTA-1	1.70856	0.101271
001-079_T0_COL_LP_5p_N1__CATCAAGAGCCCTAAT-1	1.62953	-1.46482
001-079_T0_COL_LP_5p_N1__CCTTCGACAGGATCGA-1	1.9998	-1.041
001-079_T0_COL_LP_5p_N1__TGAGCATCAAGTTAAG-1	1.17018	-0.616893
001-079_T0_COL_LP_5p_N1__ACTATCTGTAACGTTC-1	-1.88771	0.543957
001-079_T0_COL_LP_5p_N1__CTCTAATCATCCGCGA-1	-1.86108	0.594512
001-079_T0_COL_LP_5p_N1__AATCCAGAGCTGCAAG-1	2.1857	-1.16951
001-079_T0_COL_LP_5p_N1__AAGGCAGCATTGGTAC-1	1.84432	0.192362
001-079_T0_COL_LP_5p_N1__TTCTCCTAGCGAAGGG-1	-1.71604	0.841934
001-079_T0_COL_LP_5p_N1__GCGGGTTAGGCTATCT-1	0.162673	0.52883
001-079_T0_COL_LP_5p_N1__GAGTCCGCAGCATGAG-1	1.96885	-1.6036
001-079_T0_COL_LP_5p_N1__GATGAAATCTGCTGTC-1	1.17069	-0.906185
001-079_T0_COL_LP_5p_N1__ATCGAGTCAGGCGATA-1	-0.432341	0.687006
001-079_T0_COL_LP_5p_N1__CCGGTAGAGTACGCCC-1	0.625482	0.423362
001-079_T0_COL_LP_5p_N1__CACAAACCAGCATACT-1	2.22885	-0.772796
001-079_T0_COL_LP_5p_N1__CAGCATAGTGTCGCTG-1	0.199469	-0.633391
001-079_T0_COL_LP_5p_N1__TACCTTAGTTCCGTCT-1	1.08849	-0.913391
001-079_T0_COL_LP_5p_N1__AAGGTTCAGACACTAA-1	2.63229	0.0102137
001-079_T0_COL_LP_5p_N1__GTAACTGGTAGGAGTC-1	1.78942	-1.23939
001-079_T0_COL_LP_5p_N1__TTGCCGTGTAAGTAGT-1	0.258955	0.656981
001-079_T0_COL_LP_5p_N1__CCGGGATCATGGAATA-1	-1.64032	0.846772
001-079_T0_COL_LP_5p_N1__AGGCCACTCGAATCCA-1	2.56571	-0.422797
001-079_T0_COL_LP_5p_N1__GTCAAGTGTAGGGACT-1	-0.616245	0.618557
001-079_T0_COL_LP_5p_N1__GCTCTGTTCCAGTAGT-1	0.866037	-1.39499
001-079_T0_COL_LP_5p_N1__GCGCGATCATACTACG-1	0.307678	0.509389
001-079_T0_COL_LP_5p_N1__CTCATTACAGGAATCG-1	0.757131	-1.5378
001-079_T0_COL_LP_5p_N1__AAGGAGCGTATAGTAG-1	-0.36102	0.916911
001-079_T0_COL_LP_5p_N1__TTTGTCACACAGGTTT-1	1.24751	0.209025
001-079_T0_COL_LP_5p_N1__CAGCTAATCACTCCTG-1	0.637394	-1.13886
001-079_T0_COL_LP_5p_N1__TAGACCAGTCGTTGTA-1	0.832289	-1.15166
001-079_T0_COL_LP_5p_N1__CATGCCTCAAAGCGGT-1	-0.290666	0.671959
001-079_T0_COL_LP_5p_N1__CTAGTGAAGACTGTAA-1	2.85484	0.689814
001-079_T0_COL_LP_5p_N1__GCGGGTTTCCATTCTA-1	-0.510813	0.325842
001-079_T0_COL_LP_5p_N1__AAACCTGTCTCGAGTA-1	-0.573941	0.741603
001-079_T0_COL_LP_5p_N1__TTGTAGGTCAACGAAA-1	-0.703381	2.1671
001-079_T0_COL_LP_5p_N1__ACGGCCAAGACCTAGG-1	1.04175	-0.284982
001-079_T0_COL_LP_5p_N1__GCGCCAATCGCTTGTC-1	-0.237889	0.978947
001-079_T0_COL_LP_5p_N1__CGGAGCTGTGACCAAG-1	-0.0708072	0.157212
001-079_T0_COL_LP_5p_N1__ACGGCCACAACAACCT-1	2.45271	0.396984
001-079_T0_COL_LP_5p_N1__GGGAATGTCTGCGGCA-1	0.0159673	0.693109
001-079_T0_COL_LP_5p_N1__TGATTTCAGATGTTAG-1	1.33659	-0.975228
001-079_T0_COL_LP_5p_N1__GCATACAGTCAGAAGC-1	-0.704194	0.392222
001-079_T0_COL_LP_5p_N1__AGGGTGATCTAACTCT-1	-0.86333	0.299368
001-079_T0_COL_LP_5p_N1__TTGCCGTTCAGCTCGG-1	1.92514	-0.576607
001-079_T0_COL_LP_5p_N1__TAGCCGGAGTACTTGC-1	0.0702615	0.859042
001-079_T0_COL_LP_5p_N1__CGCGTTTCAATCTGCA-1	1.72768	-0.884646
001-079_T0_COL_LP_5p_N1__TTGGAACGTTATCGGT-1	0.839615	-0.785376
001-079_T0_COL_LP_5p_N1__TAAACCGCATCACGAT-1	0.0850735	0.814649
001-079_T0_COL_LP_5p_N1__CGTTAGAGTAGCAAAT-1	2.16652	-0.942134
001-079_T0_COL_LP_5p_N1__CGATCGGCATGTCTCC-1	1.79199	-1.78828
001-079_T0_COL_LP_5p_N1__CGAGCCACAGGGCATA-1	0.911138	-1.13686
001-079_T0_COL_LP_5p_N1__CAGCTGGTCGCCAGCA-1	-0.500642	2.04666
001-079_T0_COL_LP_5p_N1__CGATGGCGTAGAAAGG-1	1.925	-1.06434
001-079_T0_COL_LP_5p_N1__GGTGCGTAGTAGCGGT-1	-1.13381	1.84195
001-079_T0_COL_LP_5p_N1__TCGTACCCACCGTTGG-1	2.57889	0.369636
001-079_T0_COL_LP_5p_N1__GAGGTGAAGACCCACC-1	1.16089	-1.23201
001-079_T0_COL_LP_5p_N1__AAACGGGAGTCAATAG-1	-1.25584	1.19047
001-079_T0_COL_LP_5p_N1__GACACGCGTCACTGGC-1	1.54293	-0.873938
001-079_T0_COL_LP_5p_N1__TGAGCCGCACGGTAGA-1	1.4124	-0.770179
001-079_T0_COL_LP_5p_N1__CATATGGAGTCAATAG-1	1.51154	-0.844198
001-079_T0_COL_LP_5p_N1__GACGGCTTCCGCATAA-1	0.415333	0.686206
001-079_T0_COL_LP_5p_N1__GTCCTCACATTTCACT-1	1.9366	-0.787134
001-079_T0_COL_LP_5p_N1__CACACCTCACATCCAA-1	-0.240085	0.327035
001-079_T0_COL_LP_5p_N1__TGCCCTAAGTGTCTCA-1	-0.0751818	0.967991
001-079_T0_COL_LP_5p_N1__ACAGCCGTCTACCAGA-1	-0.340538	-0.219763
001-079_T0_COL_LP_5p_N1__CGAACATCACAGTCGC-1	0.984683	-1.19952
001-079_T0_COL_LP_5p_N1__CAAGAAAGTGATGATA-1	-0.107651	0.65721
001-079_T0_COL_LP_5p_N1__ACGATACAGTACGTAA-1	2.12139	-0.472145
001-079_T0_COL_LP_5p_N1__TAAGTGCAGGGTCTCC-1	2.60999	0.199312
001-079_T0_COL_LP_5p_N1__GGTATTGCAGCCTATA-1	-1.78836	1.52703
001-079_T0_COL_LP_5p_N1__GTGCGGTTCAGGTTCA-1	-0.761946	0.049769
001-079_T0_COL_LP_5p_N1__ATTGGTGCATGCAACT-1	2.32885	0.145197
001-079_T0_COL_LP_5p_N1__CTACGTCGTCCAAGTT-1	1.43956	-1.44761
001-079_T0_COL_LP_5p_N1__GCTGCTTAGCCGATTT-1	-0.779289	2.48578
001-079_T0_COL_LP_5p_N1__TGCCAAAGTAGAAGGA-1	-0.324442	0.940119
001-079_T0_COL_LP_5p_N1__AACTCTTGTCCCTACT-1	-2.25024	0.67967
001-079_T0_COL_LP_5p_N1__CTAACTTAGAGTCGGT-1	0.831919	-1.38879
001-079_T0_COL_LP_5p_N1__AGTGTCATCAAAGACA-1	2.23662	-0.160257
001-079_T0_COL_LP_5p_N1__CATGGCGCAAGCCCAC-1	0.732524	-0.666188
001-079_T0_COL_LP_5p_N1__TTAGTTCTCTGTCTCG-1	-0.377211	-0.611299
001-079_T0_COL_LP_5p_N1__TCCACACAGTGCTGCC-1	1.38171	-0.213625
001-079_T0_COL_LP_5p_N1__TATCAGGGTCAACATC-1	-0.403836	2.21398
001-079_T0_COL_LP_5p_N1__CGTTAGACAGGCGATA-1	-1.91498	0.661099
001-079_T0_COL_LP_5p_N1__GTGTTAGTCGGTGTTA-1	1.05648	-1.66789
001-079_T0_COL_LP_5p_N1__TGACAACGTTTAGGAA-1	1.40201	0.574131
001-079_T0_COL_LP_5p_N1__CTACGTCTCTCCTATA-1	1.29384	-1.60814
001-079_T0_COL_LP_5p_N1__TCCCGATAGAAGGACA-1	1.44915	-2.01544
001-079_T0_COL_LP_5p_N1__TTCGAAGAGTATGACA-1	1.8398	-0.79867
001-079_T0_COL_LP_5p_N1__CCCTCCTGTTGTCTTT-1	-0.936398	2.5277
001-079_T0_COL_LP_5p_N1__GACAGAGAGACACTAA-1	2.98463	0.144557
001-079_T0_COL_LP_5p_N1__TTAACTCAGTGTACCT-1	1.88067	-1.03025
001-079_T0_COL_LP_5p_N1__TCTGGAAGTATTCGTG-1	1.32337	0.592279
001-079_T0_COL_LP_5p_N1__CTACATTGTGAGTGAC-1	0.39149	-0.487036
001-079_T0_COL_LP_5p_N1__GATGCTAAGTACACCT-1	1.85172	-1.14671
001-079_T0_COL_LP_5p_N1__CCCAGTTCACAGGAGT-1	-0.116287	0.381691
001-079_T0_COL_LP_5p_N1__GCACATACACTGAAGG-1	0.120439	0.907965
001-079_T0_COL_LP_5p_N1__AGTTGGTAGTTAAGTG-1	2.5144	0.307638
001-079_T0_COL_LP_5p_N1__TCACGAAGTAGCGTGA-1	2.60186	0.616094
001-079_T0_COL_LP_5p_N1__TCGTACCGTGAACCTT-1	1.14472	1.45469
001-079_T0_COL_LP_5p_N1__GCAATCAGTACTCTCC-1	-0.715636	0.672792
001-079_T0_COL_LP_5p_N1__TCTTCGGGTACCGGCT-1	1.10311	1.46991
001-079_T0_COL_LP_5p_N1__AAAGATGGTCGCTTTC-1	-1.95921	0.784398
001-079_T0_COL_LP_5p_N1__CCGTACTGTCCCTTGT-1	2.28505	0.192825
001-079_T0_COL_LP_5p_N1__GCGCCAAGTTTGTTGG-1	-1.52367	0.562724
001-079_T0_COL_LP_5p_N1__GTAACTGCACTAAGTC-1	1.62738	-0.844712
001-079_T0_COL_LP_5p_N1__CGATGTAGTGATGCCC-1	0.860936	-1.35982
001-079_T0_COL_LP_5p_N1__ACTTTCAGTAGCGTGA-1	1.62966	-0.47355
001-079_T0_COL_LP_5p_N1__GCAGTTAAGAGGTTAT-1	0.958507	-0.675225
001-079_T0_COL_LP_5p_N1__TGCCCATTCCACGCAG-1	1.50553	-1.58723
001-079_T0_COL_LP_5p_N1__ATTGGTGTCTTCGGTC-1	1.16253	-0.788294
001-079_T0_COL_LP_5p_N1__ACGCCAGCAGATAATG-1	0.0426302	-0.256235
001-079_T0_COL_LP_5p_N1__CTCGGGAGTTATCCGA-1	-0.423805	0.876361
001-079_T0_COL_LP_5p_N1__TGTTCCGTCTGCGACG-1	-0.556104	2.28344
001-079_T0_COL_LP_5p_N1__CTGCGGAAGTGCTGCC-1	0.991479	-1.78237
001-079_T0_COL_LP_5p_N1__GAGTCCGCAGTGAGTG-1	-1.05815	2.00152
001-079_T0_COL_LP_5p_N1__GACGTTATCGTCTGCT-1	2.34244	-1.55724
001-079_T0_COL_LP_5p_N1__GAGCAGAAGGTGTTAA-1	1.41341	-0.745065
001-079_T0_COL_LP_5p_N1__GCGACCAGTAGCGTAG-1	2.55024	0.220276
001-079_T0_COL_LP_5p_N1__TGGCCAGGTCGAGATG-1	1.29731	-1.67312
001-079_T0_COL_LP_5p_N1__TTGGAACTCCAGTATG-1	2.46469	0.0346833
001-079_T0_COL_LP_5p_N1__ATTCTACAGGAGCGTT-1	-0.470682	0.199896
001-079_T0_COL_LP_5p_N1__ACACTGAAGAATGTTG-1	1.88872	-1.17433
001-079_T0_COL_LP_5p_N1__CTCGGAGGTGGTCCGT-1	-0.961857	2.88544
001-079_T0_COL_LP_5p_N1__GTTCATTAGGCTATCT-1	-0.152005	-0.844049
001-079_T0_COL_LP_5p_N1__CCTACCACAGCTGCAC-1	-2.31346	0.392835
001-079_T0_COL_LP_5p_N1__AACTCAGGTAAAGGAG-1	1.87275	-0.00857862
001-079_T0_COL_LP_5p_N1__TGCCCATGTGAACCTT-1	1.84854	0.0847336
001-079_T0_COL_LP_5p_N1__CGGACGTAGGGATACC-1	2.42336	0.341093
001-079_T0_COL_LP_5p_N1__CCACTACCATGGATGG-1	0.0478852	0.92641
001-079_T0_COL_LP_5p_N1__CGTGAGCCACTGCCAG-1	-0.164258	0.193017
001-079_T0_COL_LP_5p_N1__CGGAGCTAGTAGGCCA-1	0.381957	-0.404449
001-079_T0_COL_LP_5p_N1__ACTTGTTGTGCAGACA-1	2.17197	-0.885057
001-079_T0_COL_LP_5p_N1__GGACAGAGTCGGCACT-1	0.160763	0.367789
001-079_T0_COL_LP_5p_N1__ATCATCTAGTCGTACT-1	-1.58237	0.617209
001-079_T0_COL_LP_5p_N1__CGATGTACAATGGATA-1	1.77238	-0.228952
001-079_T0_COL_LP_5p_N1__ACTGAGTAGATCCGAG-1	1.15854	-1.03672
001-079_T0_COL_LP_5p_N1__TAAGAGAGTGAGTATA-1	-0.387445	0.383493
001-079_T0_COL_LP_5p_N1__CGATCGGTCTTGTTTG-1	1.17332	-1.14332
001-079_T0_COL_LP_5p_N1__GCAATCAGTCTCTTAT-1	1.8053	-0.245961
001-079_T0_COL_LP_5p_N1__GGCAATTCACAACTGT-1	1.46405	-0.852706
001-079_T0_COL_LP_5p_N1__TACTTGTAGTTGCAGG-1	-1.97983	0.339909
001-079_T0_COL_LP_5p_N1__GTGAAGGGTTTGACTG-1	1.44166	-1.43602
001-079_T0_COL_LP_5p_N1__TTGGCAAAGTCCTCCT-1	1.77576	-0.325125
001-079_T0_COL_LP_5p_N1__ATTGGACCACTCAGGC-1	-0.288101	-0.134047
001-079_T0_COL_LP_5p_N1__AAATGCCTCAGAAATG-1	0.183288	-0.718714
001-079_T0_COL_LP_5p_N1__GGACAGACACCGTTGG-1	1.95007	-0.998037
001-079_T0_COL_LP_5p_N1__CGTCTACAGGCTCAGA-1	-0.0759944	0.26327
001-079_T0_COL_LP_5p_N1__CTGCCTAAGCAGCGTA-1	-0.316298	0.677941
001-079_T0_COL_LP_5p_N1__GGAGCAAAGAACAATC-1	-0.448863	0.736336
001-079_T0_COL_LP_5p_N1__AGAATAGTCATTGCCC-1	1.84501	-1.32587
001-079_T0_COL_LP_5p_N1__GGCCGATTCTACCTGC-1	1.45458	-0.899946
001-079_T0_COL_LP_5p_N1__GGCGACTCACAGGCCT-1	-2.11984	0.585234
001-079_T0_COL_LP_5p_N1__TTATGCTCAAACTGTC-1	1.82971	-0.767902
001-079_T0_COL_LP_5p_N1__GGTGCGTCAATAGAGT-1	1.97601	-1.06511
001-079_T0_COL_LP_5p_N1__CTCAGAAGTCTCTTAT-1	1.51407	-1.46466
001-079_T0_COL_LP_5p_N1__AGTGTCAGTCTGATTG-1	2.64085	0.419064
001-079_T0_COL_LP_5p_N1__GGCGACTTCTGGGCCA-1	-0.424387	0.405717
001-079_T0_COL_LP_5p_N1__TGAGCATTCTTAACCT-1	1.60462	-1.27435
001-079_T0_COL_LP_5p_N1__TGCGTGGTCTCCCTGA-1	2.16313	-1.47602
001-079_T0_COL_LP_5p_N1__ACCGTAAAGTATCTCG-1	1.38451	-1.62732
001-079_T0_COL_LP_5p_N1__TGACGGCGTATTCTCT-1	2.42978	0.313601
001-079_T0_COL_LP_5p_N1__ATCATCTGTTCGTGAT-1	-0.551002	0.379315
001-079_T0_COL_LP_5p_N1__CTACATTGTCTCTCGT-1	2.29972	0.430554
001-079_T0_COL_LP_5p_N1__ATGAGGGTCTGATACG-1	-2.1244	0.798653
001-079_T0_COL_LP_5p_N1__CGCTATCCAAGGTTCT-1	-0.208602	2.03205
001-079_T0_COL_LP_5p_N1__GCCAAATGTTTGTTGG-1	1.6188	-1.17668
001-079_T0_COL_LP_5p_N1__TTCGGTCAGCTGCCCA-1	2.79989	0.388437
001-079_T0_COL_LP_5p_N1__CACACTCTCTCATTCA-1	-0.683802	0.764206
001-079_T0_COL_LP_5p_N1__CGTGTCTTCACTATTC-1	1.10472	-0.911856
001-079_T0_COL_LP_5p_N1__CCAATCCAGGCTCTTA-1	-1.78231	0.922466
001-079_T0_COL_LP_5p_N1__CAAGTTGTCCGCGGTA-1	1.71632	-0.393544
001-079_T0_COL_LP_5p_N1__TCAGCAAGTGGTCCGT-1	1.55235	-1.49822
001-079_T0_COL_LP_5p_N1__GGCTCGACACATCTTT-1	1.02365	-0.836282
001-079_T0_COL_LP_5p_N1__ACTGATGTCGGCCGAT-1	-0.0844573	0.213125
001-079_T0_COL_LP_5p_N1__CTACCCAAGGCCCTTG-1	-1.30802	1.84655
001-079_T0_COL_LP_5p_N1__CCTTCCCGTCTCGTTC-1	1.36687	0.0613296
001-079_T0_COL_LP_5p_N1__CGTGAGCAGGCTACGA-1	2.62055	0.17497
001-079_T0_COL_LP_5p_N1__GCAGCCATCTTGCAAG-1	-2.21925	0.251347
001-079_T0_COL_LP_5p_N1__TGGGCGTTCATGTAGC-1	1.33884	-0.780479
001-079_T0_COL_LP_5p_N1__CGTAGGCCAGAGTGTG-1	1.70831	-0.718148
001-079_T0_COL_LP_5p_N1__TGACAACAGTCGAGTG-1	1.04063	-1.59067
001-079_T0_COL_LP_5p_N1__CCTATTAAGACTGGGT-1	1.92018	-1.3263
001-079_T0_COL_LP_5p_N1__TAGTGGTGTTTCGCTC-1	1.27301	-1.55184
001-079_T0_COL_LP_5p_N1__TGCTGCTCAATAGCGG-1	-0.329351	0.991615
001-079_T0_COL_LP_5p_N1__CCGTGGAGTAGCGATG-1	1.47832	-0.749246
001-079_T0_COL_LP_5p_N1__ATCTGCCAGTGCCATT-1	-2.19878	0.247678
001-079_T0_COL_LP_5p_N1__TCTATTGAGGATGCGT-1	-0.202574	0.436164
001-079_T0_COL_LP_5p_N1__GTCTTCGCATGCCCGA-1	1.74392	-1.02536
001-079_T0_COL_LP_5p_N1__AAGCCGCTCGTCACGG-1	-1.81611	0.586363
001-079_T0_COL_LP_5p_N1__CCTCTGAAGAATAGGG-1	2.25093	0.507829
001-079_T0_COL_LP_5p_N1__ATTGGACAGAGCTTCT-1	1.74685	-0.0536906
001-079_T0_COL_LP_5p_N1__TACTTGTTCTACGAGT-1	1.30295	-0.496456
001-079_T0_COL_LP_5p_N1__TGTATTCTCTCTTATG-1	1.17269	-0.837396
001-079_T0_COL_LP_5p_N1__CGTAGGCCAAGGTTCT-1	-0.315246	0.681414
001-079_T0_COL_LP_5p_N1__CCGTGGAAGTGCGATG-1	1.86354	-1.14268
001-079_T0_COL_LP_5p_N1__ACGAGGAAGTCAAGGC-1	1.72482	-0.384462
001-079_T0_COL_LP_5p_N1__GCAAACTCATCGGAAG-1	-1.95987	0.911975
001-079_T0_COL_LP_5p_N1__TACTCATCACCCATGG-1	1.55964	0.165883
001-079_T0_COL_LP_5p_N1__GCGAGAAAGCCACGCT-1	2.61233	0.0916934
001-079_T0_COL_LP_5p_N1__ACTTGTTGTTCACCTC-1	1.35687	0.23979
001-079_T0_COL_LP_5p_N1__AGGGAGTGTTTCCACC-1	0.96471	1.64364
001-079_T0_COL_LP_5p_N1__TTGAACGCACTATCTT-1	-1.56408	0.536229
001-079_T0_COL_LP_5p_N1__GTCGTAAAGTGTTTGC-1	2.07504	-0.0134606
001-079_T0_COL_LP_5p_N1__CAACCTCTCATGCATG-1	1.54562	-0.754889
001-079_T0_COL_LP_5p_N1__CTGTGCTAGCATCATC-1	2.36254	-0.463625
001-079_T0_COL_LP_5p_N1__GCGCAGTTCTTGGGTA-1	-0.0135732	0.645572
001-079_T0_COL_LP_5p_N1__ACGGAGATCGTGTAGT-1	1.10742	-1.28798
001-079_T0_COL_LP_5p_N1__CAAGGCCCATATGCTG-1	-0.661317	0.0623735
001-079_T0_COL_LP_5p_N1__GGGAATGGTAGGCTGA-1	2.32896	0.212607
001-079_T0_COL_LP_5p_N1__GATGAAACACGGTAAG-1	-0.112312	0.420179
001-079_T0_COL_LP_5p_N1__TCAACGAAGAACAATC-1	1.74165	-0.486499
001-079_T0_COL_LP_5p_N1__CACCAGGTCCTGTAGA-1	1.76208	-0.9162
001-079_T0_COL_LP_5p_N1__CTCTACGCAACACCTA-1	-1.19447	1.75612
001-079_T0_COL_LP_5p_N1__CTGCGGATCGGAATCT-1	-1.89452	0.712289
001-079_T0_COL_LP_5p_N1__GCTGCAGAGCCGTCGT-1	1.80003	0.167088
001-079_T0_COL_LP_5p_N1__GCTCCTAGTAGGCTGA-1	-0.459248	0.528855
001-079_T0_COL_LP_5p_N1__GCTGCTTTCGCCTGAG-1	1.94295	-1.4528
001-079_T0_COL_LP_5p_N1__TGAGAGGGTTTGTTTC-1	1.83572	-0.45192
001-079_T0_COL_LP_5p_N1__AGATCTGAGGCAATTA-1	1.47986	-1.41237
001-079_T0_COL_LP_5p_N1__CTGCTGTAGCGATAGC-1	-2.86866	0.503582
001-085_T0_COL_LP_5p_N1__ATCCACCGTCCAGTAT-1	-0.152362	1.68969
001-085_T0_COL_LP_5p_N1__TCCCGATTCCTTTCTC-1	-0.054646	1.73402
001-085_T0_COL_LP_5p_N1__GAAGCAGAGTTAGGTA-1	-1.69189	1.9991
001-085_T0_COL_LP_5p_N1__TCCACACTCGGAAATA-1	1.13351	0.712998
001-085_T0_COL_LP_5p_N1__AAGACCTCAGACGCAA-1	0.952163	0.797763
001-085_T0_COL_LP_5p_N1__CGAATGTAGAGCCTAG-1	0.675804	0.3682
001-085_T0_COL_LP_5p_N1__TAGCCGGGTCCTCTTG-1	-1.41279	2.14304
001-085_T0_COL_LP_5p_N1__TTCTACATCAGTCAGT-1	0.697391	0.662462
001-085_T0_COL_LP_5p_N1__CATCGAACAGGAATCG-1	1.16681	0.404517
001-085_T0_COL_LP_5p_N1__ACATCAGCACGAAACG-1	0.918987	0.588447
001-085_T0_COL_LP_5p_N1__ACGAGGACATTACCTT-1	1.39967	0.549763
001-085_T0_COL_LP_5p_N1__AGCAGCCGTACTTAGC-1	1.14172	-0.0275281
001-085_T0_COL_LP_5p_N1__GTTCATTTCGATAGAA-1	1.44242	0.491329
001-085_T0_COL_LP_5p_N1__TCGCGAGTCAAACCGT-1	1.13132	0.36542
001-085_T0_COL_LP_5p_N1__TTTGCGCCAAGTTGTC-1	-1.02803	1.51254
001-085_T0_COL_LP_5p_N1__CGAGCCATCAGTGTTG-1	0.0826365	1.8898
001-085_T0_COL_LP_5p_N1__CACCTTGGTGAACCTT-1	1.00587	0.669842
001-085_T0_COL_LP_5p_N1__CTTCTCTTCTTTAGTC-1	1.01774	0.794841
001-085_T0_COL_LP_5p_N1__TCACGAAGTGCAACGA-1	1.06928	0.840659
001-085_T0_COL_LP_5p_N1__TAGACCATCCCAACGG-1	-0.300714	1.68568
001-085_T0_COL_LP_5p_N1__TCAATCTCAAAGAATC-1	-0.655885	1.75274
001-085_T0_COL_LP_5p_N1__AACTGGTCAGACTCGC-1	0.959004	0.762214
001-085_T0_COL_LP_5p_N1__GCACTCTGTTCCTCCA-1	-0.765157	1.70266
001-085_T0_COL_LP_5p_N1__GGCAATTGTTCTCATT-1	-1.00862	1.56177
001-085_T0_COL_LP_5p_N1__AGATCTGAGCCCAACC-1	1.0213	0.347246
001-085_T0_COL_LP_5p_N1__CTTACCGAGGCTAGCA-1	-1.56599	2.09325
001-085_T0_COL_LP_5p_N1__CCGTTCATCCCTGACT-1	1.12064	0.520482
001-085_T0_COL_LP_5p_N1__TACGGATGTGCAACGA-1	1.07116	-0.309271
001-085_T0_COL_LP_5p_N1__AGTTGGTCACTTGGAT-1	1.3445	0.476164
001-085_T0_COL_LP_5p_N1__TGTTCCGGTTAAGTAG-1	1.33108	0.774546
001-085_T0_COL_LP_5p_N1__TCTTTCCCAGTCAGAG-1	1.28515	-0.093624
001-085_T0_COL_LP_5p_N1__CCGGGATAGGGCTTGA-1	-0.386433	2.06982
001-085_T0_COL_LP_5p_N1__AGGTCCGCAGTCCTTC-1	1.24601	0.360479
001-085_T0_COL_LP_5p_N1__AACTGGTAGAAGGTGA-1	-1.16657	2.1343
001-085_T0_COL_LP_5p_N1__CATTATCAGATGTAAC-1	2.03209	0.613715
001-085_T0_COL_LP_5p_N1__GACTACATCTCTGAGA-1	1.357	0.458899
001-085_T0_COL_LP_5p_N1__TGACAACAGCGTAATA-1	0.967616	0.409193
001-085_T0_COL_LP_5p_N1__GCAGCCAAGGATTCGG-1	1.03846	0.667131
001-085_T0_COL_LP_5p_N1__GAATAAGAGACGACGT-1	-1.05412	1.92111
001-085_T0_COL_LP_5p_N1__TATTACCTCTGTCAAG-1	0.594162	0.322617
001-085_T0_COL_LP_5p_N1__TGACTAGTCAACACCA-1	1.12322	0.211606
001-085_T0_COL_LP_5p_N1__ACTGAACGTAACGCGA-1	1.06484	0.549399
001-085_T0_COL_LP_5p_N1__GAATGAAGTACAGTTC-1	1.13456	0.632543
001-085_T0_COL_LP_5p_N1__GCCAAATAGACGCAAC-1	1.10831	0.546435
001-085_T0_COL_LP_5p_N1__GTTCTCGCATACGCTA-1	1.06644	0.862626
001-085_T0_COL_LP_5p_N1__ACGCAGCAGGGTTTCT-1	1.57573	0.500473
001-085_T0_COL_LP_5p_N1__CTGGTCTAGGCGCTCT-1	0.691843	0.581724
001-085_T0_COL_LP_5p_N1__CAGCCGACAACCGCCA-1	1.1108	0.52038
001-085_T0_COL_LP_5p_N1__CTCGTCAAGTACGTAA-1	-0.0439398	1.83379
001-085_T0_COL_LP_5p_N1__TGACTTTTCCAGTATG-1	1.1833	0.462927
001-085_T0_COL_LP_5p_N1__TACCTATCAGCAGTTT-1	0.72906	0.495866
001-085_T0_COL_LP_5p_N1__CGTTCTGCATTTGCCC-1	1.18129	0.53828
001-085_T0_COL_LP_5p_N1__CCTACCACAATTGCTG-1	-1.01416	2.00289
001-085_T0_COL_LP_5p_N1__GGAAAGCCAAGCCGTC-1	1.06459	0.633484
001-085_T0_COL_LP_5p_N1__ACGTCAACACACCGCA-1	0.755217	0.266342
001-085_T0_COL_LP_5p_N1__AGTAGTCTCGTAGATC-1	0.791846	0.527445
001-085_T0_COL_LP_5p_N1__GACCAATAGGGTGTGT-1	0.848551	0.704457
001-085_T0_COL_LP_5p_N1__CAGTCCTGTACCGAGA-1	1.0315	0.578395
001-085_T0_COL_LP_5p_N1__GACAGAGCATCAGTAC-1	1.56752	0.576947
001-085_T0_COL_LP_5p_N1__GGTGAAGTCCTCCTAG-1	1.12778	0.476147
001-085_T0_COL_LP_5p_N1__TCAACGATCACGCGGT-1	0.999105	0.843995
001-085_T0_COL_LP_5p_N1__CGGAGTCTCGAACTGT-1	2.04693	-0.065778
001-085_T0_COL_LP_5p_N1__ACCAGTATCCTACAGA-1	1.29302	0.341683
001-085_T0_COL_LP_5p_N1__TCGAGGCCACTAAGTC-1	1.0925	0.0890905
001-085_T0_COL_LP_5p_N1__GATCAGTCAATCCAAC-1	1.79796	0.348161
001-085_T0_COL_LP_5p_N1__GCCAAATAGACTAAGT-1	1.89805	0.7691
001-085_T0_COL_LP_5p_N1__GCAAACTTCTCGATGA-1	1.17323	0.441429
001-085_T0_COL_LP_5p_N1__AACCGCGGTCAAGCGA-1	0.663574	0.710705
001-085_T0_COL_LP_5p_N1__ACGGGCTTCTGGCGTG-1	0.981614	0.416097
001-085_T0_COL_LP_5p_N1__GCAGTTAGTGAAATCA-1	0.693687	1.63437
001-085_T0_COL_LP_5p_N1__AAACCTGTCCTTAATC-1	1.16014	0.343341
001-085_T0_COL_LP_5p_N1__GGATGTTGTGTTGGGA-1	1.54494	0.554997
001-085_T0_COL_LP_5p_N1__CTTAGGATCAATAAGG-1	0.477759	1.1595
001-085_T0_COL_LP_5p_N1__GTTCGGGCAATAGAGT-1	0.977685	0.655684
001-085_T0_COL_LP_5p_N1__GAGCAGATCTCCAGGG-1	0.997098	0.366606
001-085_T0_COL_LP_5p_N1__CGATGTATCTTTACGT-1	1.04175	0.120464
001-085_T0_COL_LP_5p_N1__CGACTTCTCCGAATGT-1	0.946247	0.200803
001-085_T0_COL_LP_5p_N1__CACATAGTCACCCGAG-1	0.875717	0.265583
001-085_T0_COL_LP_5p_N1__CACAGTAGTACTTCTT-1	1.21193	-0.322781
001-085_T0_COL_LP_5p_N1__CAGCAGCCATGCCACG-1	0.750491	0.263346
001-085_T0_COL_LP_5p_N1__CACACTCCACAACGTT-1	0.817702	0.62076
001-085_T0_COL_LP_5p_N1__ATCCACCCAGTATCTG-1	-0.422902	2.12647
001-085_T0_COL_LP_5p_N1__CCATGTCCAGTTCCCT-1	0.827566	0.417098
001-085_T0_COL_LP_5p_N1__CTCCTAGTCGCGGATC-1	0.840658	0.803773
001-085_T0_COL_LP_5p_N1__TTGAACGGTACCGAGA-1	0.597688	0.0302758
001-085_T0_COL_LP_5p_N1__GCTGCTTTCCGCTGTT-1	1.03777	0.453901
001-085_T0_COL_LP_5p_N1__TGACGGCCAGTTAACC-1	0.874239	0.422467
001-085_T0_COL_LP_5p_N1__TCATTTGGTCTTCTCG-1	1.137	-0.446499
001-085_T0_COL_LP_5p_N1__TACCTATCAAACAACA-1	0.733859	0.496337
001-085_T0_COL_LP_5p_N1__CTCTGGTTCCTTGCCA-1	1.13038	0.306093
001-085_T0_COL_LP_5p_N1__ATCATCTGTAGCCTCG-1	0.531765	0.259185
001-085_T0_COL_LP_5p_N1__GAACATCTCAACGAAA-1	-0.999595	1.90762
001-085_T0_COL_LP_5p_N1__TTTACTGCACGGCGTT-1	0.66422	0.575515
001-085_T0_COL_LP_5p_N1__GGGATGATCTTCAACT-1	0.723651	-0.139495
001-085_T0_COL_LP_5p_N1__GGTGTTACATGTCTCC-1	0.933275	0.644798
001-085_T0_COL_LP_5p_N1__CGTAGCGAGAGACTTA-1	1.26638	0.0484157
001-085_T0_COL_LP_5p_N1__TGCTGCTGTGTGCCTG-1	1.05674	0.464062
001-085_T0_COL_LP_5p_N1__GAACATCAGTTATCGC-1	1.03054	0.368635
001-085_T0_COL_LP_5p_N1__CTCGAGGCAAGTACCT-1	0.865339	0.0709515
001-085_T0_COL_LP_5p_N1__ATCTACTTCAAACCAC-1	-1.61038	1.52573
001-085_T0_COL_LP_5p_N1__TCGGGACAGACTAGAT-1	1.32391	0.135955
001-085_T0_COL_LP_5p_N1__CGTTGGGCAATCTGCA-1	-1.67538	1.53583
001-085_T0_COL_LP_5p_N1__TAGAGCTAGTGGTAGC-1	1.28508	0.511881
001-085_T0_COL_LP_5p_N1__ACATACGGTGCGATAG-1	1.01872	0.634551
001-085_T0_COL_LP_5p_N1__CTCGAAAAGCCACTAT-1	0.213755	1.96022
001-085_T0_COL_LP_5p_N1__TGGACGCAGCCATCGC-1	1.01697	-0.0437302
001-085_T0_COL_LP_5p_N1__CACACAATCCGTTGTC-1	0.720329	0.589953
001-085_T0_COL_LP_5p_N1__GGGACCTGTTCAGACT-1	1.95786	0.496208
001-085_T0_COL_LP_5p_N1__AACCATGAGTCAAGCG-1	0.994498	-0.33621
001-085_T0_COL_LP_5p_N1__ATCATGGCAGTGGGAT-1	0.781579	-0.0213341
001-085_T0_COL_LP_5p_N1__TACCTATCATACAGCT-1	0.918632	0.344925
001-085_T0_COL_LP_5p_N1__GACCTGGTCCTGCCAT-1	1.77073	0.479171
001-085_T0_COL_LP_5p_N1__CACACTCGTGATGTCT-1	1.05618	-0.0589417
001-085_T0_COL_LP_5p_N1__GGAGCAAGTCATATGC-1	0.950945	0.197785
001-085_T0_COL_LP_5p_N1__ACTGATGTCTGCCCTA-1	0.937996	0.351504
001-085_T0_COL_LP_5p_N1__ACACCAAAGTGTGAAT-1	0.604529	0.706601
001-085_T0_COL_LP_5p_N1__CGCGGTAAGAAACGAG-1	0.896884	-0.106607
001-085_T0_COL_LP_5p_N1__GGGACCTCAAGCCGCT-1	1.03799	0.542974
001-085_T0_COL_LP_5p_N1__TAGGCATTCTAGCACA-1	1.01971	0.448379
001-085_T0_COL_LP_5p_N1__CGTCTACCATCCTAGA-1	1.42945	0.705006
001-085_T0_COL_LP_5p_N1__AGAGCGAAGAGCAATT-1	1.10547	0.520436
001-085_T0_COL_LP_5p_N1__GCGCAGTGTCCGTGAC-1	1.2171	0.375909
001-085_T0_COL_LP_5p_N1__GATGCTATCTGAGTGT-1	0.910696	0.598052
001-085_T0_COL_LP_5p_N1__AGTTGGTCACCGCTAG-1	1.38731	0.217768
001-085_T0_COL_LP_5p_N1__TTCTTAGCACGAGAGT-1	0.949419	0.210177
001-085_T0_COL_LP_5p_N1__GGATGTTGTGCACGAA-1	0.689787	0.54776
001-085_T0_COL_LP_5p_N1__TAGACCAAGCTGAACG-1	1.36891	-0.37566
001-085_T0_COL_LP_5p_N1__GCTTCCAGTTCCACGG-1	0.800568	0.343959
001-085_T0_COL_LP_5p_N1__TGGGCGTTCTTGTACT-1	1.32138	0.0712913
001-085_T0_COL_LP_5p_N1__CTGTGCTCACAGGTTT-1	1.15005	0.540125
001-085_T0_COL_LP_5p_N1__TACTTACGTGACTACT-1	0.9569	0.256827
001-085_T0_COL_LP_5p_N1__CCTCTGACAAAGCGGT-1	1.64439	0.0913386
001-085_T0_COL_LP_5p_N1__CGAACATTCACTCTTA-1	1.59982	0.627492
001-085_T0_COL_LP_5p_N1__TACACGATCCATGCTC-1	0.626653	0.186785
001-085_T0_COL_LP_5p_N1__TGCTGCTAGACTGGGT-1	1.69754	0.392089
001-085_T0_COL_LP_5p_N1__GATGAGGTCACTGGGC-1	0.824721	0.534527
001-085_T0_COL_LP_5p_N1__TGCTGCTGTTAAGAAC-1	1.7133	0.634999
001-085_T0_COL_LP_5p_N1__CGCGGTATCCATGCTC-1	1.2742	0.541428
001-085_T0_COL_LP_5p_N1__CGATTGAAGGAGTAGA-1	1.02315	0.563257
001-085_T0_COL_LP_5p_N1__CCACGGAGTGAAATCA-1	-1.10436	2.27114
001-085_T0_COL_LP_5p_N1__TTTGTCATCGCGCCAA-1	1.07984	0.0380654
001-085_T0_COL_LP_5p_N1__CAGCCGACAAGGACTG-1	0.932143	-0.49243
001-085_T0_COL_LP_5p_N1__GCGGGTTAGGGAAACA-1	-0.979266	2.07315
001-085_T0_COL_LP_5p_N1__TTCGAAGGTGAAGGCT-1	0.928375	0.615036
001-085_T0_COL_LP_5p_N1__GGACATTGTGTGACGA-1	0.842609	-0.146092
001-085_T0_COL_LP_5p_N1__GTGTGCGGTGTCTGAT-1	-1.44137	1.7918
001-085_T0_COL_LP_5p_N1__ACGAGCCCATGCCACG-1	1.63544	0.437704
001-085_T0_COL_LP_5p_N1__ATGAGGGCAGCCAATT-1	0.803167	0.192215
001-085_T0_COL_LP_5p_N1__TGACTTTAGCGATTCT-1	1.3134	-0.12196
001-085_T0_COL_LP_5p_N1__TGAGCATAGAGTCGGT-1	0.764857	0.394592
001-085_T0_COL_LP_5p_N1__CAGCGACGTTGCGCAC-1	1.35726	0.441626
001-085_T0_COL_LP_5p_N1__CACCTTGCACCAGGCT-1	1.21164	0.0240372
001-085_T0_COL_LP_5p_N1__TACCTTATCGTAGGTT-1	0.479624	-0.707587
001-085_T0_COL_LP_5p_N1__CGTTCTGTCTCACATT-1	1.50581	0.582281
001-085_T0_COL_LP_5p_N1__CCGTACTTCAGAGCTT-1	-0.492323	2.18204
001-085_T0_COL_LP_5p_N1__CGAATGTCAATAAGCA-1	0.448495	-0.0921322
001-085_T0_COL_LP_5p_N1__TCCCGATCAGTGAGTG-1	0.722473	0.506921
001-085_T0_COL_LP_5p_N1__GAATGAAGTCCCGACA-1	1.57241	0.778833
001-085_T0_COL_LP_5p_N1__GTAGGCCGTGGCCCTA-1	0.995119	0.710888
001-085_T0_COL_LP_5p_N1__TGACTAGAGTGTCCCG-1	1.19662	0.433051
001-085_T0_COL_LP_5p_N1__GTGCTTCAGGTGCTTT-1	0.666881	0.395221
001-085_T0_COL_LP_5p_N1__GCTGGGTCAAGAAGAG-1	1.30707	-0.101887
001-085_T0_COL_LP_5p_N1__GCGACCATCCAAAGTC-1	0.534125	0.155121
001-085_T0_COL_LP_5p_N1__GCTGCTTTCTTGTTTG-1	1.43807	0.482269
001-085_T0_COL_LP_5p_N1__ACACCAAGTGCCTGGT-1	0.959951	-0.0984354
001-085_T0_COL_LP_5p_N1__CACACTCAGCAGCGTA-1	1.86931	0.80382
001-085_T0_COL_LP_5p_N1__TGCCCTACATACTCTT-1	0.906249	-0.241106
001-085_T0_COL_LP_5p_N1__ATAAGAGAGAACTGTA-1	1.46552	0.500069
001-085_T0_COL_LP_5p_N1__GTGAAGGAGCTAGTGG-1	0.876304	0.464714
001-085_T0_COL_LP_5p_N1__TCTTCGGAGACATAAC-1	1.13204	0.628229
001-085_T0_COL_LP_5p_N1__GACTACAGTCCGAACC-1	-1.58883	1.92819
001-085_T0_COL_LP_5p_N1__ATCGAGTTCGAATGGG-1	0.871211	0.451508
001-085_T0_COL_LP_5p_N1__CGTTCTGTCCAGAGGA-1	1.46612	0.687322
001-085_T0_COL_LP_5p_N1__CCTTCCCGTAAGTGTA-1	0.892435	-0.210794
001-085_T0_COL_LP_5p_N1__GGGCATCAGATGTGTA-1	0.344328	0.382592
001-085_T0_COL_LP_5p_N1__TGACAACAGCTAAGAT-1	1.54783	0.499086
001-085_T0_COL_LP_5p_N1__TAAACCGGTGGTTTCA-1	0.984957	0.693775
001-085_T0_COL_LP_5p_N1__CGAGCACTCTGTCTAT-1	1.57586	0.569678
001-085_T0_COL_LP_5p_N1__TCAGCAAAGGAGTACC-1	1.12872	0.493295
001-085_T0_COL_LP_5p_N1__TCACGAAGTTCGCTAA-1	1.01346	0.0950642
001-085_T0_COL_LP_5p_N1__CGGTTAACAGCCAATT-1	1.13784	0.0939106
001-085_T0_COL_LP_5p_N1__GAGTCCGCATGACGGA-1	1.03446	0.359566
001-085_T0_COL_LP_5p_N1__CATGCCTGTAGCTAAA-1	0.79139	0.321402
001-085_T0_COL_LP_5p_N1__AACCATGTCTCTGAGA-1	1.09758	-0.114958
001-085_T0_COL_LP_5p_N1__ATCATCTAGTACGCGA-1	1.52546	-0.199202
001-085_T0_COL_LP_5p_N1__AGCATACGTTAGGGTG-1	0.903176	-0.25486
001-085_T0_COL_LP_5p_N1__CAGCGACGTAAACACA-1	1.34615	-0.0651743
001-085_T0_COL_LP_5p_N1__TCGAGGCTCCAGTAGT-1	1.1765	0.165551
001-085_T0_COL_LP_5p_N1__CTGTTTAGTCGAATCT-1	1.07225	0.526764
001-085_T0_COL_LP_5p_N1__GTAACTGTCTCTAGGA-1	1.72694	-0.0936964
001-085_T0_COL_LP_5p_N1__CCTTCGATCGTTACGA-1	-1.15308	2.10606
001-085_T0_COL_LP_5p_N1__CGCTATCAGGGATACC-1	1.27315	-0.211089
001-085_T0_COL_LP_5p_N1__ACCCACTTCTTTCCTC-1	0.587292	0.835414
001-085_T0_COL_LP_5p_N1__GTCGGGTTCACGCGGT-1	1.32325	-0.844368
001-085_T0_COL_LP_5p_N1__GTATCTTCACGGCGTT-1	0.852129	0.40169
001-085_T0_COL_LP_5p_N1__GTCACGGGTAACGCGA-1	1.45114	-0.300988
001-085_T0_COL_LP_5p_N1__GGCTGGTGTGCGCTTG-1	1.1891	0.134435
001-085_T0_COL_LP_5p_N1__TGAGGGAAGTTAACGA-1	0.979144	1.51317
001-085_T0_COL_LP_5p_N1__GTACTCCAGGAGTTGC-1	1.56742	-0.348465
001-085_T0_COL_LP_5p_N1__TTGGCAAAGCGATATA-1	1.37321	-0.586237
001-085_T0_COL_LP_5p_N1__TGCCCATCACCCATGG-1	0.923352	1.68128
001-085_T0_COL_LP_5p_N1__TCAGGTACATCCGTGG-1	-0.991473	2.21697
001-085_T0_COL_LP_5p_N1__AAATGCCAGACATAAC-1	0.599809	0.00509137
001-085_T0_COL_LP_5p_N1__TCTCATACATCAGTCA-1	-1.75384	1.71356
001-085_T0_COL_LP_5p_N1__CACAGGCCATCACCCT-1	1.04952	-0.453536
001-085_T0_COL_LP_5p_N1__CAACTAGTCCTGTACC-1	1.16194	-0.205445
001-085_T0_COL_LP_5p_N1__ATCATCTGTCCCTACT-1	0.811919	0.0394708
001-085_T0_COL_LP_5p_N1__AGGGTGACACACATGT-1	1.24781	0.47968
001-085_T0_COL_LP_5p_N1__ACAGCCGGTACCCAAT-1	1.62926	0.503068
001-085_T0_COL_LP_5p_N1__AGCATACGTTTGACAC-1	1.19598	0.406197
001-085_T0_COL_LP_5p_N1__CACAGGCAGGCAGTCA-1	1.97043	0.538317
001-085_T0_COL_LP_5p_N1__TAGCCGGGTCCCTTGT-1	-1.28086	2.07359
001-085_T0_COL_LP_5p_N1__AGCGTATAGCGTTGCC-1	1.04361	0.684871
001-085_T0_COL_LP_5p_N1__CGTTGGGCATGGTCAT-1	1.54386	0.63424
001-085_T0_COL_LP_5p_N1__TTGGAACGTGTTGGGA-1	1.02631	-0.0181862
001-085_T0_COL_LP_5p_N1__CGGGTCATCTGTCTAT-1	1.26923	0.0577554
001-085_T0_COL_LP_5p_N1__TAAGCGTAGTTCGCAT-1	0.892807	0.637539
001-085_T0_COL_LP_5p_N1__GTATTCTGTTGTCTTT-1	0.958736	0.376316
001-085_T0_COL_LP_5p_N1__CAGCCGAAGAGCCCAA-1	0.860204	0.55589
001-085_T0_COL_LP_5p_N1__GTAACTGCATGGTCAT-1	1.50336	0.600643
001-085_T0_COL_LP_5p_N1__CTTTGCGTCTGATACG-1	0.830487	0.42295
001-085_T0_COL_LP_5p_N1__CCATTCGTCCGTAGGC-1	0.795085	0.0245234
001-085_T0_COL_LP_5p_N1__CGGTTAATCCATGCTC-1	0.905204	0.787706
001-085_T0_COL_LP_5p_N1__CCGTACTCACGCTTTC-1	1.50795	-0.105415
001-085_T0_COL_LP_5p_N1__CGAGAAGGTCTAGGTT-1	0.66704	0.261343
001-085_T0_COL_LP_5p_N1__GCATGATTCTCGATGA-1	0.747135	-0.531103
001-085_T0_COL_LP_5p_N1__GATCTAGGTGGACGAT-1	1.26131	0.287374
001-085_T0_COL_LP_5p_N1__TGGGCGTCAGCTCGCA-1	1.97333	-0.489381
001-085_T0_COL_LP_5p_N1__TACACGATCACTTATC-1	0.824686	-0.700921
001-085_T0_COL_LP_5p_N1__AAGGTTCGTGTTCGAT-1	1.01855	-0.391608
001-085_T0_COL_LP_5p_N1__TGATTTCTCATAAAGG-1	1.02001	0.207511
001-085_T0_COL_LP_5p_N1__CCACGGAAGCGAAGGG-1	0.995016	-0.185352
001-085_T0_COL_LP_5p_N1__ACTGATGAGAAACGAG-1	0.809039	-0.160804
001-085_T0_COL_LP_5p_N1__CAGCCGAAGCGCTTAT-1	0.833087	0.464417
001-085_T0_COL_LP_5p_N1__AACTCCCTCTCGCTTG-1	2.02755	0.44663
001-085_T0_COL_LP_5p_N1__GACGTTATCGTTGACA-1	0.90585	0.318084
001-085_T0_COL_LP_5p_N1__CTCCTAGAGACAGACC-1	0.866697	0.282367
001-085_T0_COL_LP_5p_N1__ACGTCAACATTGGTAC-1	1.39016	-0.309249
001-085_T0_COL_LP_5p_N1__GACTGCGGTCAAACTC-1	0.933003	0.174857
001-085_T0_COL_LP_5p_N1__CTACACCTCTGCAGTA-1	-1.31912	1.84063
001-085_T0_COL_LP_5p_N1__TGGCCAGCATCGGACC-1	1.60634	0.47553
001-085_T0_COL_LP_5p_N1__GAAGCAGCAGACGCTC-1	1.08869	0.328189
001-085_T0_COL_LP_5p_N1__CAGCTGGTCATCACCC-1	0.662895	0.37166
001-085_T0_COL_LP_5p_N1__AAACCTGGTCCGTTAA-1	-1.63485	2.21137
001-085_T0_COL_LP_5p_N1__TGGGCGTAGCAGATCG-1	1.38667	0.561172
001-085_T0_COL_LP_5p_N1__CGGTTAACACAGATTC-1	1.44183	0.458221
001-085_T0_COL_LP_5p_N1__TCAGCTCGTAAGAGGA-1	0.588505	0.238305
001-085_T0_COL_LP_5p_N1__GTGCGGTAGAGATGAG-1	1.13373	0.373467
001-085_T0_COL_LP_5p_N1__AAGGTTCAGGGATGGG-1	0.858402	0.387183
001-085_T0_COL_LP_5p_N1__TCTATTGCATGAAGTA-1	1.03956	1.60223
001-085_T0_COL_LP_5p_N1__CCTTCCCTCTTATCTG-1	0.884064	0.314466
001-085_T0_COL_LP_5p_N1__GGACAAGTCTGTTTGT-1	1.63601	-0.119691
001-085_T0_COL_LP_5p_N1__TGACTTTTCTATGTGG-1	0.944461	0.610065
001-085_T0_COL_LP_5p_N1__CGATGTAGTCTCACCT-1	1.18221	0.541618
001-085_T0_COL_LP_5p_N1__CAGCATATCTAGCACA-1	1.8721	0.446215
001-085_T0_COL_LP_5p_N1__CGGAGCTGTACCAGTT-1	0.619192	0.536534
001-085_T0_COL_LP_5p_N1__TGTGTTTCAATCAGAA-1	1.19415	0.26891
001-085_T0_COL_LP_5p_N1__AACACGTGTGCCTGCA-1	1.04652	-0.0157103
001-085_T0_COL_LP_5p_N1__CTCGAAAAGTTAACGA-1	1.17306	0.372889
001-085_T0_COL_LP_5p_N1__GCAGTTACACCACCAG-1	0.648727	0.58275
001-085_T0_COL_LP_5p_N1__ATAAGAGAGTTAGCGG-1	2.19305	0.702979
001-085_T0_COL_LP_5p_N1__GTGGGTCTCGGAGGTA-1	0.871926	0.318902
001-085_T0_COL_LP_5p_N1__AGTGAGGCAGTCCTTC-1	0.728057	0.532899
001-085_T0_COL_LP_5p_N1__AACCGCGAGAGAGCTC-1	0.976157	-0.15294
001-085_T0_COL_LP_5p_N1__GTCAAGTAGGGATACC-1	1.03056	0.246611
001-085_T0_COL_LP_5p_N1__ACTTTCAAGGCATGGT-1	-1.08054	1.97258
001-085_T0_COL_LP_5p_N1__CCCTCCTCACATGACT-1	0.913933	0.925264
001-085_T0_COL_LP_5p_N1__GAATGAACACAGACAG-1	0.944077	-0.221721
001-085_T0_COL_LP_5p_N1__GCCTCTAAGGATCGCA-1	1.84725	0.527533
001-085_T0_COL_LP_5p_N1__GCTGCTTTCCTAGGGC-1	0.724876	0.155009
001-085_T0_COL_LP_5p_N1__TCTCATATCATTATCC-1	0.83012	1.3139
001-085_T0_COL_LP_5p_N1__CGATGGCAGCTGATAA-1	0.961745	0.00321693
001-085_T0_COL_LP_5p_N1__CAGCTGGCATAAGACA-1	-1.06215	2.0113
001-085_T0_COL_LP_5p_N1__TCCACACTCTCGAGTA-1	0.788415	0.504743
001-085_T0_COL_LP_5p_N1__CGCTATCCACCGATAT-1	1.43902	0.199484
001-085_T0_COL_LP_5p_N1__TTCGGTCGTCGCGAAA-1	-1.807	1.70231
001-085_T0_COL_LP_5p_N1__CCACTACAGCTAAGAT-1	0.734054	0.79421
001-085_T0_COL_LP_5p_N1__CCAGCGAAGTGAACAT-1	1.13848	0.0670244
001-085_T0_COL_LP_5p_N1__CGTAGGCAGCTAACAA-1	1.46463	0.229242
001-085_T0_COL_LP_5p_N1__CAAGTTGTCGCCGTGA-1	1.29436	-0.155298
001-085_T0_COL_LP_5p_N1__AACTCAGTCACGCATA-1	1.79336	-0.182024
001-085_T0_COL_LP_5p_N1__TGGGAAGTCACTTACT-1	0.975544	-0.308853
001-085_T0_COL_LP_5p_N1__CTCGTCAAGGATGGTC-1	0.837888	0.437629
001-085_T0_COL_LP_5p_N1__ACGGGCTAGACCACGA-1	2.10564	0.778945
001-085_T0_COL_LP_5p_N1__CCTCTGATCAAACGGG-1	1.61265	0.463113
001-085_T0_COL_LP_5p_N1__GACGTTACAGCCTTTC-1	0.864744	0.394492
001-085_T0_COL_LP_5p_N1__GTCCTCATCCACGACG-1	1.40827	0.344479
001-085_T0_COL_LP_5p_N1__CATCGAACATGAACCT-1	1.01297	-0.0269433
001-085_T0_COL_LP_5p_N1__TATCAGGTCACATAGC-1	0.845465	-0.382811
001-085_T0_COL_LP_5p_N1__CTAAGACTCCTTTCTC-1	0.891977	-0.461648
001-085_T0_COL_LP_5p_N1__ACTTACTTCCCTCAGT-1	1.85643	0.446124
001-085_T0_COL_LP_5p_N1__AAAGATGCAAGTACCT-1	1.6352	-0.401653
001-085_T0_COL_LP_5p_N1__TGACTAGGTGCACGAA-1	0.695296	0.187535
001-085_T0_COL_LP_5p_N1__GGACAGATCACCTTAT-1	1.00002	-0.152526
001-085_T0_COL_LP_5p_N1__TCAGGTAAGGTGGGTT-1	-1.07749	2.04771
001-085_T0_COL_LP_5p_N1__AAGTCTGCAATGAAAC-1	0.914529	-0.574573
001-085_T0_COL_LP_5p_N1__AACTCCCCAAGCCCAC-1	0.765298	-0.699382
001-085_T0_COL_LP_5p_N1__CACATAGTCTCCCTGA-1	0.997828	0.333317
001-085_T0_COL_LP_5p_N1__ACTTTCACATTAGCCA-1	-0.237153	1.69535
001-085_T0_COL_LP_5p_N1__AGTGTCACAGCTCGCA-1	1.3645	0.345261
001-085_T0_COL_LP_5p_N1__TCTCATAGTAGCGATG-1	1.11501	0.564746
001-085_T0_COL_LP_5p_N1__TGAAAGAGTATGAATG-1	1.08006	-0.15297
001-085_T0_COL_LP_5p_N1__AGTAGTCAGGTGGGTT-1	0.925655	0.525724
001-085_T0_COL_LP_5p_N1__ATCCGAAAGGATGCGT-1	0.89838	0.108937
001-085_T0_COL_LP_5p_N1__TTCGGTCCACTTAAGC-1	0.994064	0.0936258
001-085_T0_COL_LP_5p_N1__AGTTGGTTCGTCCAGG-1	1.41848	0.537624
001-085_T0_COL_LP_5p_N1__CGCGTTTTCTTGAGAC-1	1.4699	0.0612765
001-085_T0_COL_LP_5p_N1__GCACATACAGTCGATT-1	1.12493	-0.0831046
001-085_T0_COL_LP_5p_N1__ACTATCTCAAGTAATG-1	1.68232	0.579342
001-085_T0_COL_LP_5p_N1__TGGCTGGTCAACCAAC-1	0.600517	-0.0994044
001-085_T0_COL_LP_5p_N1__CGGCTAGAGGGTATCG-1	0.784803	0.567496
001-085_T0_COL_LP_5p_N1__TCTCTAAGTGCGCTTG-1	0.979281	-0.210112
001-085_T0_COL_LP_5p_N1__TAAGTGCAGCGGATCA-1	0.847206	0.00866833
001-085_T0_COL_LP_5p_N1__GAGCAGATCAGCAACT-1	0.658984	-0.00976589
001-085_T0_COL_LP_5p_N1__GGATGTTGTGGGTATG-1	0.742959	-0.25142
001-085_T0_COL_LP_5p_N1__GTAGGCCTCTGAGGGA-1	1.60556	-0.137437
001-085_T0_COL_LP_5p_N1__CGGAGTCCACCGATAT-1	1.20993	-0.0477655
001-085_T0_COL_LP_5p_N1__CGATGGCAGTGTTGAA-1	1.67527	-0.39231
001-085_T0_COL_LP_5p_N1__TGGTTAGTCTGGCGAC-1	0.594469	0.27966
001-085_T0_COL_LP_5p_N1__GTCACGGTCGCAGGCT-1	1.80181	0.533242
001-085_T0_COL_LP_5p_N1__TCTTCGGTCCGTACAA-1	-0.969301	2.32518
001-085_T0_COL_LP_5p_N1__CTTAACTAGGAGCGTT-1	0.451275	0.46857
001-085_T0_COL_LP_5p_N1__CTGATAGTCCTTTCGG-1	1.26001	-0.349768
001-085_T0_COL_LP_5p_N1__GGCAATTGTCAGGACA-1	1.61612	0.556812
001-085_T0_COL_LP_5p_N1__ACGCAGCGTTCAGCGC-1	1.56715	0.343291
001-085_T0_COL_LP_5p_N1__ACTGCTCAGAGACTAT-1	-0.865196	1.46219
001-085_T0_COL_LP_5p_N1__ACGTCAACAAGCCGTC-1	1.91753	0.525125
001-085_T0_COL_LP_5p_N1__GAAATGACAGACGCCT-1	0.607466	0.269897
001-085_T0_COL_LP_5p_N1__GAACCTACACAACGCC-1	0.839529	0.466174
001-085_T0_COL_LP_5p_N1__ACCAGTAAGAGTCGGT-1	0.961535	-0.214903
001-085_T0_COL_LP_5p_N1__ATGGGAGGTGACCAAG-1	0.741124	-0.342937
001-085_T0_COL_LP_5p_N1__CCGGTAGGTCAACTGT-1	-0.999197	2.30696
001-085_T0_COL_LP_5p_N1__AAGTCTGTCAGGCCCA-1	1.08728	-0.289195
001-085_T0_COL_LP_5p_N1__CAGAGAGGTCGGCATC-1	0.656131	0.563396
001-085_T0_COL_LP_5p_N1__CAGATCACATGACGGA-1	2.18613	-0.156855
001-085_T0_COL_LP_5p_N1__ACTGCTCCACCCATTC-1	0.654308	0.668759
001-085_T0_COL_LP_5p_N1__TTGAACGGTTAAGAAC-1	1.35054	0.234148
001-085_T0_COL_LP_5p_N1__GCTGGGTGTTGGAGGT-1	1.55548	0.405237
001-085_T0_COL_LP_5p_N1__CAAGAAAAGTGTTAGA-1	0.397118	-0.0291913
001-085_T0_COL_LP_5p_N1__GATCTAGTCAGCTTAG-1	0.165304	2.29053
001-085_T0_COL_LP_5p_N1__CGCTGGAAGTTGCAGG-1	-0.754637	2.47036
001-085_T0_COL_LP_5p_N1__ACGTCAAGTATAGGTA-1	1.17147	-0.434171
001-085_T0_COL_LP_5p_N1__GTGTTAGTCGATGAGG-1	1.21225	0.0487146
001-085_T0_COL_LP_5p_N1__CGTTCTGAGAGCCCAA-1	1.7672	-0.292365
001-085_T0_COL_LP_5p_N1__GCACATAAGACTAAGT-1	1.01631	-0.141652
001-085_T0_COL_LP_5p_N1__GGCGACTCAAATACAG-1	0.771128	-0.535963
001-085_T0_COL_LP_5p_N1__ATCTGCCCATCGTCGG-1	0.914093	0.700554
001-085_T0_COL_LP_5p_N1__ATGGGAGGTTGTTTGG-1	1.32359	-0.22806
001-085_T0_COL_LP_5p_N1__TACACGAGTATGCTTG-1	1.17707	-0.135322
001-085_T0_COL_LP_5p_N1__CATTATCAGAGCCTAG-1	0.612689	0.417153
001-085_T0_COL_LP_5p_N1__CTTAGGAGTACTTCTT-1	1.20224	-0.130707
001-085_T0_COL_LP_5p_N1__GACGTTAAGCAATATG-1	1.03259	0.019566
001-085_T0_COL_LP_5p_N1__CTTAACTAGTACTTGC-1	0.552802	-0.164652
001-085_T0_COL_LP_5p_N1__TTCTCCTGTAAGCACG-1	0.974008	0.748788
001-085_T0_COL_LP_5p_N1__CACCACTCAGGAATCG-1	0.83144	0.439336
001-085_T0_COL_LP_5p_N1__GTGCATACAAACGCGA-1	0.910299	-0.488863
001-085_T0_COL_LP_5p_N1__GTTACAGAGGCCATAG-1	1.28293	1.62046
001-085_T0_COL_LP_5p_N1__TTGAACGTCATGCTCC-1	0.88964	0.415438
001-085_T0_COL_LP_5p_N1__GTGGGTCCAACACCCG-1	-1.32321	2.22435
001-085_T0_COL_LP_5p_N1__TTCTCCTTCCAGAAGG-1	0.66555	-0.16392
001-085_T0_COL_LP_5p_N1__TACACGAAGCCGCCTA-1	1.06815	-0.290015
001-085_T0_COL_LP_5p_N1__CATTCGCTCCGCGGTA-1	0.924193	1.56735
001-085_T0_COL_LP_5p_N1__TGAGAGGAGACAGACC-1	1.479	-0.220556
001-085_T0_COL_LP_5p_N1__TCACAAGGTGGCAAAC-1	0.823727	0.177147
001-085_T0_COL_LP_5p_N1__CAACCAAGTCTCGTTC-1	1.54433	0.421727
001-085_T0_COL_LP_5p_N1__CCTACCATCCTCGCAT-1	1.30247	-0.0688396
001-085_T0_COL_LP_5p_N1__GCTGCTTCAGCCTTGG-1	1.0751	0.437803
001-085_T0_COL_LP_5p_N1__GGCTCGAAGTGTTAGA-1	1.1751	0.0847979
001-085_T0_COL_LP_5p_N1__TCTTCGGAGGGCACTA-1	0.825642	0.333051
001-085_T0_COL_LP_5p_N1__AGGTCATTCGCTTAGA-1	1.21076	-0.393261
001-085_T0_COL_LP_5p_N1__TAAGAGACACGGATAG-1	1.70443	0.371418
001-085_T0_COL_LP_5p_N1__GAGTCCGAGTACGATA-1	-1.70914	2.15688
001-085_T0_COL_LP_5p_N1__CAGCAGCGTGGGTCAA-1	0.740078	-0.663695
001-085_T0_COL_LP_5p_N1__AATCCAGCATCAGTAC-1	1.60087	0.209122
001-085_T0_COL_LP_5p_N1__CAGCTGGGTAGCTAAA-1	1.19546	1.57275
001-085_T0_COL_LP_5p_N1__GGCGACTAGACGACGT-1	0.78929	-0.0845178
001-085_T0_COL_LP_5p_N1__TGGCCAGCAAGCTGTT-1	0.756754	0.127331
001-085_T0_COL_LP_5p_N1__TACAGTGGTACGCACC-1	1.17651	-0.360215
001-085_T0_COL_LP_5p_N1__AGAGCGAAGCTGCGAA-1	0.115175	-0.0733439
001-085_T0_COL_LP_5p_N1__TCAACGAGTTGCCTCT-1	0.71926	-0.340199
001-085_T0_COL_LP_5p_N1__TGCACCTTCCAGGGCT-1	0.571074	-0.534031
001-085_T0_COL_LP_5p_N1__CACAGTACAAAGGAAG-1	0.801494	-0.45411
001-085_T0_COL_LP_5p_N1__TACCTATGTGCAGACA-1	0.800362	0.750848
001-085_T0_COL_LP_5p_N1__CTACACCTCGCTTGTC-1	1.15148	1.47428
001-085_T0_COL_LP_5p_N1__CGTTAGATCGCGATCG-1	1.23329	0.536797
001-085_T0_COL_LP_5p_N1__TTTGCGCGTGCCTGCA-1	0.717696	0.589525
001-085_T0_COL_LP_5p_N1__ACACTGACACACCGAC-1	0.878908	-0.127949
001-085_T0_COL_LP_5p_N1__AGGTCATGTAGCTGCC-1	0.977276	0.203836
001-085_T0_COL_LP_5p_N1__CAGTAACAGGGATCTG-1	0.437902	0.361744
001-085_T0_COL_LP_5p_N1__GTCACGGCAGTCTTCC-1	-1.86431	1.60479
001-085_T0_COL_LP_5p_N1__CGGCTAGAGGATTCGG-1	0.808971	0.582405
001-085_T0_COL_LP_5p_N1__GGCGACTAGATCCGAG-1	1.01925	0.715885
001-085_T0_COL_LP_5p_N1__TCCCGATGTTACGGAG-1	1.50116	-0.33541
001-085_T0_COL_LP_5p_N1__GTGCAGCCATGTCCTC-1	1.19807	0.157012
001-085_T0_COL_LP_5p_N1__TCAGATGCATCCGGGT-1	1.26865	0.489137
001-085_T0_COL_LP_5p_N1__CGAATGTTCCTATTCA-1	0.624614	-0.350637
001-085_T0_COL_LP_5p_N1__CAACTAGAGTTCGCAT-1	1.24698	-0.21379
001-085_T0_COL_LP_5p_N1__CCACCTAAGACCTTTG-1	1.05135	-0.37086
001-085_T0_COL_LP_5p_N1__AACCGCGAGGATATAC-1	0.383478	-0.29355
001-085_T0_COL_LP_5p_N1__ACATCAGTCCCGGATG-1	0.848126	0.315391
001-085_T0_COL_LP_5p_N1__TCTGGAAGTATGAATG-1	1.05952	0.00889627
001-085_T0_COL_LP_5p_N1__GGGTTGCTCGGATGTT-1	0.949561	-0.127644
001-085_T0_COL_LP_5p_N1__CCTCTGATCTGCAGTA-1	0.621757	0.637551
001-085_T0_COL_LP_5p_N1__CATGGCGGTATCAGTC-1	0.944937	0.836989
001-085_T0_COL_LP_5p_N1__TGCCCATAGAGTGACC-1	1.36413	0.155428
001-085_T0_COL_LP_5p_N1__AGCGTATCACGAAACG-1	0.645118	-0.835199
001-085_T0_COL_LP_5p_N1__CCTATTACAAGCGTAG-1	0.71471	0.281248
001-085_T0_COL_LP_5p_N1__TAGCCGGTCCTAAGTG-1	1.31529	-0.0869762
001-085_T0_COL_LP_5p_N1__TCGAGGCCACATGACT-1	0.431717	0.299976
001-085_T0_COL_LP_5p_N1__TATGCCCCAGATTGCT-1	1.90397	0.530768
001-085_T0_COL_LP_5p_N1__CTCACACAGCCAGTTT-1	1.70459	0.351267
001-085_T0_COL_LP_5p_N1__ACTATCTTCACAATGC-1	1.21221	-0.471845
001-085_T0_COL_LP_5p_N1__AGGTCATTCATAGCAC-1	0.891108	-0.825139
001-085_T0_COL_LP_5p_N1__AACGTTGAGTGAACGC-1	1.54937	0.388153
001-085_T0_COL_LP_5p_N1__CATCGGGGTGATGCCC-1	0.719311	0.738719
001-085_T0_COL_LP_5p_N1__GCGACCAGTTCAGACT-1	1.03828	-0.0739851
001-085_T0_COL_LP_5p_N1__TCCCGATCACGAAAGC-1	1.47801	0.708016
001-085_T0_COL_LP_5p_N1__GCGAGAATCACCGTAA-1	0.752356	0.242333
001-085_T0_COL_LP_5p_N1__TAAGCGTTCATCATTC-1	-1.17956	2.385
001-085_T0_COL_LP_5p_N1__CCACGGAGTCCGAGTC-1	0.88891	-0.430753
001-085_T0_COL_LP_5p_N1__CAGCAGCCAACGATGG-1	1.86718	1.55262
001-085_T0_COL_LP_5p_N1__CTAACTTTCACAGTAC-1	0.698921	-0.57323
001-085_T0_COL_LP_5p_N1__GTTTCTAGTCCATGAT-1	0.955587	-0.458174
001-085_T0_COL_LP_5p_N1__CTTCTCTAGCTTTGGT-1	1.6402	0.378214
001-085_T0_COL_LP_5p_N1__AGTGAGGTCCACGACG-1	1.43696	0.277572
001-085_T0_COL_LP_5p_N1__TTGGAACAGATCTGCT-1	1.20572	0.128007
001-085_T0_COL_LP_5p_N1__TCCACACGTCGCGGTT-1	1.45036	-0.420409
001-085_T0_COL_LP_5p_N1__CTAGTGAAGGGATACC-1	1.13739	0.269556
001-085_T0_COL_LP_5p_N1__TCGCGAGTCGAGAACG-1	1.12275	-0.369002
001-085_T0_COL_LP_5p_N1__ACATGGTTCTGATACG-1	0.777998	1.88769
001-085_T0_COL_LP_5p_N1__CGATGTAGTAAAGGAG-1	0.871192	-0.177301
001-085_T0_COL_LP_5p_N1__TAGTGGTAGACGCACA-1	0.678498	-0.457601
001-085_T0_COL_LP_5p_N1__CTCAGAACAGGTGGAT-1	1.00483	-0.25725
001-085_T0_COL_LP_5p_N1__GCAGTTAAGACAGACC-1	0.701352	0.0336542
001-085_T0_COL_LP_5p_N1__GACCAATAGGAGTACC-1	0.957	0.0328014
001-085_T0_COL_LP_5p_N1__GGCAATTCATCGTCGG-1	1.02	-0.285694
001-085_T0_COL_LP_5p_N1__TACGGGCTCCATGAGT-1	1.6863	0.371518
001-085_T0_COL_LP_5p_N1__GTAACGTGTCCGAGTC-1	0.659056	-0.02785
001-085_T0_COL_LP_5p_N1__CCTTACGCAGATCCAT-1	0.795828	-0.477658
001-085_T0_COL_LP_5p_N1__TGCGCAGCAATGTAAG-1	0.819127	-0.39053
001-085_T0_COL_LP_5p_N1__CCGTTCAGTCTAGAGG-1	1.26493	0.394851
001-085_T0_COL_LP_5p_N1__TTTGTCAAGAAGCCCA-1	0.761721	-0.721033
001-085_T0_COL_LP_5p_N1__GACCTGGCAAACGTGG-1	0.808963	-0.692347
001-085_T0_COL_LP_5p_N1__CAGATCATCCTTAATC-1	0.0845888	-0.0116734
001-085_T0_COL_LP_5p_N1__CACTCCAAGCGTTTAC-1	0.665906	0.598064
001-085_T0_COL_LP_5p_N1__AGAATAGTCTTTACGT-1	1.70197	-0.557248
001-085_T0_COL_LP_5p_N1__TAGACCACAGGGTTAG-1	0.941779	1.83624
001-085_T0_COL_LP_5p_N1__AACTCTTCATAGTAAG-1	1.48396	-0.422663
001-085_T0_COL_LP_5p_N1__CTGCTGTCACTCTGTC-1	0.528531	0.275799
001-085_T0_COL_LP_5p_N1__AGCTTGAAGGCATGGT-1	0.70302	-0.19736
001-085_T0_COL_LP_5p_N1__CGTAGGCTCGCCATAA-1	1.22031	0.178909
001-085_T0_COL_LP_5p_N1__CCGTGGATCATGCATG-1	1.34728	0.382751
001-085_T0_COL_LP_5p_N1__ACGCCAGTCGCTGATA-1	1.9091	0.54327
001-085_T0_COL_LP_5p_N1__CACCTTGTCAGAAATG-1	1.08105	0.289252
001-085_T0_COL_LP_5p_N1__CTGATAGCATGTCTCC-1	1.07063	0.214428
001-085_T0_COL_LP_5p_N1__CGCGTTTGTCTCTCTG-1	1.78634	0.404055
001-085_T0_COL_LP_5p_N1__CATCGAATCACGAAGG-1	0.475984	-0.206069
001-085_T0_COL_LP_5p_N1__GCATGCGTCGTTACAG-1	0.912843	0.333582
001-085_T0_COL_LP_5p_N1__GTGTTAGGTTGTCGCG-1	-0.64201	2.17675
001-085_T0_COL_LP_5p_N1__CCACCTAAGAATGTTG-1	1.57616	0.0923847
001-085_T0_COL_LP_5p_N1__TGAGCATGTGCATCTA-1	1.34385	-0.330557
001-085_T0_COL_LP_5p_N1__TGGTTAGCAACGCACC-1	0.832127	-0.680282
001-085_T0_COL_LP_5p_N1__CTCATTATCGTGGACC-1	0.886735	-0.178177
001-085_T0_COL_LP_5p_N1__TACTCATAGGCCCGTT-1	1.34858	-0.122948
001-085_T0_COL_LP_5p_N1__CCTTCGATCGCTGATA-1	1.20007	-0.0948903
001-085_T0_COL_LP_5p_N1__TCCCGATTCTGCCAGG-1	0.9216	-0.314787
001-085_T0_COL_LP_5p_N1__TCAACGACACTAAGTC-1	1.30699	-0.360807
001-085_T0_COL_LP_5p_N1__GTCAAGTGTATCACCA-1	1.71154	0.614034
001-085_T0_COL_LP_5p_N1__GGACATTAGCCTCGTG-1	1.20915	-0.199459
001-085_T0_COL_LP_5p_N1__CAACCTCTCTTGCATT-1	1.70459	-0.668267
001-085_T0_COL_LP_5p_N1__GCTGCTTTCGACCAGC-1	1.25471	-0.311279
001-085_T0_COL_LP_5p_N1__GGGACCTAGATGTGGC-1	0.970298	-0.414911
001-085_T0_COL_LP_5p_N1__AAGTCTGTCTGGCGAC-1	0.709673	0.323903
001-085_T0_COL_LP_5p_N1__TGCTACCTCCCTAACC-1	0.863023	-0.486837
001-085_T0_COL_LP_5p_N1__GACACGCGTCGAATCT-1	0.757987	-0.676102
001-085_T0_COL_LP_5p_N1__GCATACAGTCTCATCC-1	0.833028	0.367987
001-085_T0_COL_LP_5p_N1__CTCAGAATCGTCCAGG-1	1.34193	0.215362
001-085_T0_COL_LP_5p_N1__CAACCAATCACGCGGT-1	0.913626	0.172126
001-085_T0_COL_LP_5p_N1__GGTATTGGTATCGCAT-1	0.944392	0.591665
001-085_T0_COL_LP_5p_N1__CCTTCGACAATCTGCA-1	-1.24462	1.87027
001-085_T0_COL_LP_5p_N1__CTGTTTACAAGCGATG-1	0.933507	0.483162
001-085_T0_COL_LP_5p_N1__CTAACTTAGATAGGAG-1	0.886856	0.0181638
001-085_T0_COL_LP_5p_N1__GCTCTGTAGAGTAAGG-1	0.971719	0.00495167
001-085_T0_COL_LP_5p_N1__TTCTCAAGTCTAGTCA-1	1.19685	0.270142
001-085_T0_COL_LP_5p_N1__GGATTACTCCGATATG-1	1.07792	-0.0216597
001-085_T0_COL_LP_5p_N1__GTACGTACAGGGTTAG-1	1.56769	0.553581
001-085_T0_COL_LP_5p_N1__TGGCCAGCAGGGTATG-1	0.794659	1.82385
001-085_T0_COL_LP_5p_N1__TGGTTAGCATCACAAC-1	1.34054	0.510229
001-085_T0_COL_LP_5p_N1__GACCAATGTTGGTTTG-1	0.579444	0.697787
001-085_T0_COL_LP_5p_N1__AGCGTCGCATCCGCGA-1	0.956003	-0.740694
001-085_T0_COL_LP_5p_N1__GATCAGTTCTCCAGGG-1	0.85096	1.63885
001-085_T0_COL_LP_5p_N1__TGTGTTTGTTAAGGGC-1	1.52593	0.567656
001-085_T0_COL_LP_5p_N1__TACTTACAGTTATCGC-1	1.33877	0.122806
001-085_T0_COL_LP_5p_N1__CTCGAAACAGCTGTTA-1	-1.03259	2.21173
001-085_T0_COL_LP_5p_N1__AGAGCGACATCCAACA-1	0.637764	0.409486
001-085_T0_COL_LP_5p_N1__TGGTTCCAGTGGGATC-1	1.54822	0.0859079
001-085_T0_COL_LP_5p_N1__TACTTGTAGTCATCCA-1	0.484245	0.490101
001-085_T0_COL_LP_5p_N1__GATCGATAGTAGTGCG-1	0.835279	-0.709069
001-085_T0_COL_LP_5p_N1__CACATAGTCTACTTAC-1	1.03364	-0.508384
001-085_T0_COL_LP_5p_N1__CCCAGTTCACCATCCT-1	1.19998	-0.0966377
001-085_T0_COL_LP_5p_N1__TCAACGACACACTGCG-1	0.70413	0.695524
001-085_T0_COL_LP_5p_N1__CTAACTTTCAGTGCAT-1	1.48089	-0.180098
001-085_T0_COL_LP_5p_N1__GCGAGAAAGTACGTTC-1	1.02748	-0.120843
001-085_T0_COL_LP_5p_N1__TCACAAGGTTCGTTGA-1	0.705596	0.270521
001-085_T0_COL_LP_5p_N1__CGGACTGGTAGCACGA-1	0.973617	0.125722
001-085_T0_COL_LP_5p_N1__CCGGTAGAGTTACGGG-1	0.922346	0.365916
001-085_T0_COL_LP_5p_N1__AGAGTGGGTAAGTTCC-1	-0.250959	1.90235
001-085_T0_COL_LP_5p_N1__GACGGCTCAGCCACCA-1	1.8926	0.575637
001-085_T0_COL_LP_5p_N1__GTCATTTCACTGTGTA-1	1.60987	0.232467
001-085_T0_COL_LP_5p_N1__CCGGGATGTCGTCTTC-1	1.2689	-0.449415
001-085_T0_COL_LP_5p_N1__ATCCACCCAACTTGAC-1	1.1296	0.168566
001-085_T0_COL_LP_5p_N1__ACCAGTAGTAGCTTGT-1	1.37497	0.53551
001-085_T0_COL_LP_5p_N1__TGGTTCCAGTATGACA-1	0.542085	-0.141832
001-085_T0_COL_LP_5p_N1__CTGAAACCACTCAGGC-1	0.921682	0.471396
001-085_T0_COL_LP_5p_N1__AAAGCAACATCCGCGA-1	0.887045	-0.906606
001-085_T0_COL_LP_5p_N1__TACAGTGTCCGCAAGC-1	1.75308	0.161813
001-085_T0_COL_LP_5p_N1__CTGCGGAAGAACTGTA-1	1.37358	0.25271
001-085_T0_COL_LP_5p_N1__ACTGAGTCATTCTCAT-1	2.20216	0.357366
001-085_T0_COL_LP_5p_N1__AGCTCCTCATTCTTAC-1	1.25696	-0.322831
001-085_T0_COL_LP_5p_N1__AGCATACGTTTAGGAA-1	0.480884	-0.855814
001-085_T0_COL_LP_5p_N1__GCTGCTTAGAGCTGCA-1	0.87487	1.55275
001-085_T0_COL_LP_5p_N1__ATTGGTGCACCTGGTG-1	0.652379	0.638683
001-085_T0_COL_LP_5p_N1__CTGCTGTAGTGATCGG-1	0.706055	0.184134
001-085_T0_COL_LP_5p_N1__CATTCGCGTCGGCATC-1	1.41671	-0.00327353
001-085_T0_COL_LP_5p_N1__CGTTAGAAGAGACGAA-1	1.55215	0.0437685
001-085_T0_COL_LP_5p_N1__GTCAAGTTCTACCAGA-1	1.3135	0.269506
001-085_T0_COL_LP_5p_N1__CTCTGGTTCCGTAGTA-1	1.63011	0.427386
001-085_T0_COL_LP_5p_N1__AGTCTTTGTACACCGC-1	-1.04481	2.37619
001-085_T0_COL_LP_5p_N1__ACGGAGAAGGCATTGG-1	1.09881	-0.385447
001-085_T0_COL_LP_5p_N1__CAGAATCAGTTAGCGG-1	0.57269	-0.0398762
001-085_T0_COL_LP_5p_N1__CATATTCTCCTCGCAT-1	0.880547	-0.409936
001-085_T0_COL_LP_5p_N1__GCTCCTAAGTCTCGGC-1	-1.42397	1.92551
001-085_T0_COL_LP_5p_N1__CACACCTAGCGATATA-1	0.162875	0.484041
001-085_T0_COL_LP_5p_N1__GGCGACTGTAATTGGA-1	2.14485	-0.171009
001-085_T0_COL_LP_5p_N1__AGCGTATAGCCACTAT-1	1.22484	-0.0995037
001-085_T0_COL_LP_5p_N1__GTGCTTCTCCGCGTTT-1	1.63535	0.428842
001-085_T0_COL_LP_5p_N1__TCAGATGGTAGAAAGG-1	0.85012	0.301778
001-085_T0_COL_LP_5p_N1__AAGGTTCTCGACGGAA-1	1.24	-0.193341
001-085_T0_COL_LP_5p_N1__TTGGAACAGACCACGA-1	-1.52433	1.85139
001-085_T0_COL_LP_5p_N1__TCATTTGAGAACTGTA-1	1.04863	1.81096
001-085_T0_COL_LP_5p_N1__GGACGTCCAAGCTGAG-1	1.01558	-0.359408
001-085_T0_COL_LP_5p_N1__TCGGTAAAGAATGTGT-1	1.96255	0.00138442
001-085_T0_COL_LP_5p_N1__CTTGGCTCACGAGGTA-1	0.59163	0.882307
001-085_T0_COL_LP_5p_N1__ATCTGCCCAGGGTTAG-1	0.662448	0.0337446
001-085_T0_COL_LP_5p_N1__GGAATAAAGGCATGTG-1	1.14375	-0.198376
001-085_T0_COL_LP_5p_N1__CGATGGCGTAAGGGCT-1	-0.0208638	1.71414
001-085_T0_COL_LP_5p_N1__TGCTACCTCTACCTGC-1	-1.04546	1.80517
001-085_T0_COL_LP_5p_N1__GTCACAACACTTCGAA-1	1.26097	0.356538
001-085_T0_COL_LP_5p_N1__CGCTATCTCATGCTCC-1	0.984976	-0.127071
001-085_T0_COL_LP_5p_N1__GCGCAGTCACAGGAGT-1	0.627817	-0.712873
001-085_T0_COL_LP_5p_N1__CGTCCATTCAGCAACT-1	1.72962	1.63886
001-085_T0_COL_LP_5p_N1__TATCAGGAGGTAGCTG-1	1.18221	0.146929
001-085_T0_COL_LP_5p_N1__GACTACAGTGGCAAAC-1	1.65226	0.330626
001-085_T0_COL_LP_5p_N1__GCGGGTTAGCGATGAC-1	1.72311	0.540826
001-085_T0_COL_LP_5p_N1__GTGCGGTGTATCTGCA-1	0.659277	0.0859893
001-085_T0_COL_LP_5p_N1__CCTAAAGTCGGTGTCG-1	1.11459	0.0215878
001-085_T0_COL_LP_5p_N1__GCTGCTTAGTCAATAG-1	0.516888	-0.474498
001-085_T0_COL_LP_5p_N1__CGGACGTTCACGACTA-1	1.01323	1.961
001-085_T0_COL_LP_5p_N1__CGTTCTGCAAAGGTGC-1	1.27485	0.0614377
001-085_T0_COL_LP_5p_N1__CCAATCCGTTCGCGAC-1	0.791749	0.078893
001-085_T0_COL_LP_5p_N1__CCCAATCGTGTTCTTT-1	1.14863	-0.0529932
001-085_T0_COL_LP_5p_N1__CATCCACAGCTGCAAG-1	1.21259	-0.206519
001-085_T0_COL_LP_5p_N1__GCATACAGTATAGTAG-1	0.943293	-0.196225
001-085_T0_COL_LP_5p_N1__ACGAGGACACATCTTT-1	1.15229	-0.021848
001-085_T0_COL_LP_5p_N1__TGACTTTTCTACGAGT-1	0.961983	-0.320789
001-085_T0_COL_LP_5p_N1__GGCGACTTCCGCATCT-1	0.946223	1.62631
001-085_T0_COL_LP_5p_N1__TCAGATGGTAGCACGA-1	1.25472	-0.774006
001-085_T0_COL_LP_5p_N1__GAAACTCGTCTGATTG-1	0.639487	-0.0902097
001-085_T0_COL_LP_5p_N1__GCATGTAAGCGTCTAT-1	0.963164	-0.296236
001-085_T0_COL_LP_5p_N1__GGGCACTCAGCTTAAC-1	1.1702	-0.753106
001-085_T0_COL_LP_5p_N1__AGTCTTTCAGCGAACA-1	-1.74927	1.88476
001-085_T0_COL_LP_5p_N1__TCTGGAATCGCGTTTC-1	0.648134	0.440315
001-085_T0_COL_LP_5p_N1__CAGCAGCAGTACCGGA-1	0.795985	-0.550245
001-085_T0_COL_LP_5p_N1__TATGCCCTCATGCATG-1	0.745532	-0.543132
001-085_T0_COL_LP_5p_N1__GTACTTTAGAACTGTA-1	0.835788	1.53613
001-085_T0_COL_LP_5p_N1__TTCTTAGGTCGATTGT-1	0.927017	0.126485
001-085_T0_COL_LP_5p_N1__GCTGCGATCCACGTGG-1	1.0413	0.194509
001-085_T0_COL_LP_5p_N1__TACACGAGTTATCGGT-1	0.69609	-0.719146
001-085_T0_COL_LP_5p_N1__GCTGCGATCCTCAATT-1	0.891551	1.91109
001-085_T0_COL_LP_5p_N1__GTCTCGTTCTCAACTT-1	1.3803	0.329897
001-085_T0_COL_LP_5p_N1__GGAACTTCATCACGTA-1	0.94482	1.53516
001-085_T0_COL_LP_5p_N1__AGTCTTTTCTGATTCT-1	1.83332	-0.168823
001-085_T0_COL_LP_5p_N1__AGCCTAAAGCTCTCGG-1	-0.0991072	1.76031
001-085_T0_COL_LP_5p_N1__GGTATTGGTGTTTGTG-1	-1.21677	1.84972
001-085_T0_COL_LP_5p_N1__ATCGAGTAGACAGAGA-1	0.709383	-0.0544351
001-085_T0_COL_LP_5p_N1__TAGTGGTTCACAAACC-1	0.825777	-0.521175
001-085_T0_COL_LP_5p_N1__TCGCGTTTCACCATAG-1	1.07669	0.322792
001-085_T0_COL_LP_5p_N1__AGCTCTCAGATATGGT-1	0.645598	0.381106
001-085_T0_COL_LP_5p_N1__GGAAAGCGTATCACCA-1	0.866959	-0.752282
001-085_T0_COL_LP_5p_N1__GATCGATTCCTAGTGA-1	1.07681	0.578036
001-085_T0_COL_LP_5p_N1__TTTCCTCGTAGCGCAA-1	0.554387	-0.722655
001-085_T0_COL_LP_5p_N1__GATGCTATCTGTTGAG-1	0.69826	-0.464455
001-085_T0_COL_LP_5p_N1__TACACGAAGGCCCTTG-1	0.895586	-0.653288
001-085_T0_COL_LP_5p_N1__TCAGGTAAGATGGCGT-1	0.929127	-0.852247
001-085_T0_COL_LP_5p_N1__GTACGTACATTACCTT-1	0.527934	0.165272
001-085_T0_COL_LP_5p_N1__GGTGCGTGTGATGATA-1	1.42361	0.117596
001-085_T0_COL_LP_5p_N1__CACAGGCTCTAGAGTC-1	0.934267	-0.27989
001-085_T0_COL_LP_5p_N1__CTAATGGAGACTTGAA-1	-1.36279	2.0558
001-085_T0_COL_LP_5p_N1__CGGTTAACATGACATC-1	1.01397	1.67525
001-085_T0_COL_LP_5p_N1__TAGCCGGAGCCGGTAA-1	0.639444	-0.505309
001-085_T0_COL_LP_5p_N1__CTCGAAAGTCGAACAG-1	1.26126	-0.000466458
001-085_T0_COL_LP_5p_N1__CAGTAACGTCCTCTTG-1	0.164809	0.678056
001-085_T0_COL_LP_5p_N1__TATCAGGCAGGAACGT-1	0.861731	-0.496895
001-085_T0_COL_LP_5p_N1__TACCTTATCACGACTA-1	1.1096	-0.550598
001-085_T0_COL_LP_5p_N1__CCTTTCTCACCGATAT-1	2.27071	0.589644
001-085_T0_COL_LP_5p_N1__TCAATCTTCTAGAGTC-1	0.662461	0.62834
001-085_T0_COL_LP_5p_N1__CCATGTCCAACTTGAC-1	1.12114	0.659374
001-085_T0_COL_LP_5p_N1__ACCCACTCAGACAAGC-1	0.634373	-0.00605211
001-085_T0_COL_LP_5p_N1__ATCTACTGTGACAAAT-1	-1.18029	2.17151
001-085_T0_COL_LP_5p_N1__GGCGACTTCCGCGCAA-1	0.72964	-0.375507
001-085_T0_COL_LP_5p_N1__CAGAGAGAGCTCAACT-1	0.236361	0.401905
001-085_T0_COL_LP_5p_N1__CTGGTCTGTCCGAAGA-1	0.622678	1.6674
001-085_T0_COL_LP_5p_N1__CGTGAGCGTCAAGCGA-1	1.23833	0.267604
001-085_T0_COL_LP_5p_N1__GGAAAGCAGATCGATA-1	1.98209	0.14692
001-085_T0_COL_LP_5p_N1__GCGCGATCAGCCTGTG-1	0.774705	0.564126
001-085_T0_COL_LP_5p_N1__GATGCTAAGATATGCA-1	-1.05959	1.88434
001-085_T0_COL_LP_5p_N1__GCATGTAGTTCGGCAC-1	1.48858	0.119909
001-085_T0_COL_LP_5p_N1__ATGAGGGAGATGCCTT-1	1.70034	0.320194
001-085_T0_COL_LP_5p_N1__CCTTACGGTACCGTAT-1	-1.55582	2.23425
001-085_T0_COL_LP_5p_N1__GCTCCTATCTGTACGA-1	0.960959	-0.603831
001-085_T0_COL_LP_5p_N1__AACGTTGGTCTAGCGC-1	0.831835	-0.489797
001-085_T0_COL_LP_5p_N1__CTCGGGAAGTGGCACA-1	0.772378	0.0833496
001-085_T0_COL_LP_5p_N1__AAGGCAGTCGCTTGTC-1	0.872895	-0.816573
001-085_T0_COL_LP_5p_N1__ACTTTCAGTCTCTCGT-1	1.46795	-0.257093
001-085_T0_COL_LP_5p_N1__GCGAGAATCTAACTCT-1	-0.794971	1.84341
001-085_T0_COL_LP_5p_N1__CTTACCGAGCTAGCCC-1	0.896288	0.343502
001-085_T0_COL_LP_5p_N1__CATCGGGGTTATGCGT-1	0.590985	0.122387
001-085_T0_COL_LP_5p_N1__TCAGCTCCAATCTGCA-1	0.762915	-0.850619
001-085_T0_COL_LP_5p_N1__AACTCCCTCAGTGTTG-1	1.35159	1.42788
001-085_T0_COL_LP_5p_N1__TGCCAAAGTTGAGTTC-1	1.2908	-0.113043
001-085_T0_COL_LP_5p_N1__TCCACACCAGGATTGG-1	1.11639	-0.245158
001-085_T0_COL_LP_5p_N1__TGACGGCGTTCCGGCA-1	1.24434	-0.451028
001-085_T0_COL_LP_5p_N1__AGCTCTCGTCTCATCC-1	0.633846	0.335945
001-085_T0_COL_LP_5p_N1__GCTCTGTCACGGCTAC-1	0.843018	-0.802324
001-085_T0_COL_LP_5p_N1__AGGCCGTTCAGTTCGA-1	0.569082	0.392575
001-085_T0_COL_LP_5p_N1__GATCTAGGTTTGGGCC-1	0.867809	-0.481395
001-085_T0_COL_LP_5p_N1__TCGCGAGCATGTAAGA-1	1.03552	0.0596976
001-085_T0_COL_LP_5p_N1__AACACGTGTGTGTGCC-1	1.74564	0.427211
001-085_T0_COL_LP_5p_N1__AAGACCTAGATATGCA-1	1.02577	-0.681244
001-085_T0_COL_LP_5p_N1__TCGTACCGTTGGAGGT-1	1.84989	0.423079
001-085_T0_COL_LP_5p_N1__TTTACTGAGATCGGGT-1	0.933381	-0.116689
001-085_T0_COL_LP_5p_N1__TGCTACCTCTCTGCTG-1	-1.15679	1.96251
001-085_T0_COL_LP_5p_N1__CGGCTAGGTTGGTAAA-1	1.66241	0.0871613
001-085_T0_COL_LP_5p_N1__CTGCGGAGTCGTCTTC-1	1.55189	0.510075
001-085_T0_COL_LP_5p_N1__CACACTCAGTGCCATT-1	0.644847	0.588246
001-085_T0_COL_LP_5p_N1__GAAACTCTCTGACCTC-1	1.31972	0.0844894
001-085_T0_COL_LP_5p_N1__GACCTGGCACGAGAGT-1	1.74691	0.662314
001-085_T0_COL_LP_5p_N1__CGTCAGGGTTGGGACA-1	1.49745	-0.0904046
001-085_T0_COL_LP_5p_N1__GTACTTTAGACATAAC-1	1.60151	0.198089
001-085_T0_COL_LP_5p_N1__CATATGGTCAAGCCTA-1	1.20479	0.194782
001-085_T0_COL_LP_5p_N1__TCTATTGAGATTACCC-1	0.960835	-0.497184
001-085_T0_COL_LP_5p_N1__CGCTATCAGACCTAGG-1	1.01835	-0.292005
001-085_T0_COL_LP_5p_N1__ATCCACCAGTCGCCGT-1	0.050822	0.210799
001-085_T0_COL_LP_5p_N1__TGGCCAGGTAGTGAAT-1	0.416942	0.823349
001-085_T0_COL_LP_5p_N1__GATCGTAGTTTGCATG-1	1.35631	0.163895
001-085_T0_COL_LP_5p_N1__AGTAGTCCATAGAAAC-1	0.765581	-1.13838
001-085_T0_COL_LP_5p_N1__CTCACACAGGGATACC-1	0.472899	0.588988
001-085_T0_COL_LP_5p_N1__GCTTCCAAGCGTGAAC-1	0.683915	0.466938
001-085_T0_COL_LP_5p_N1__CGAGCACTCTGCAAGT-1	0.716357	-0.479095
001-085_T0_COL_LP_5p_N1__AGCGGTCGTTCCACTC-1	0.674449	-0.518417
001-085_T0_COL_LP_5p_N1__GAATGAAGTTGACGTT-1	-1.43729	1.42401
001-085_T0_COL_LP_5p_N1__TTGACTTTCACAAACC-1	-0.0319914	1.54688
001-085_T0_COL_LP_5p_N1__CGCTTCAGTCGCTTCT-1	0.726805	-0.983222
001-085_T0_COL_LP_5p_N1__TGGCCAGCACCAGGTC-1	0.609062	0.438
001-085_T0_COL_LP_5p_N1__ATTGGTGGTTTGGGCC-1	1.24607	0.087704
001-085_T0_COL_LP_5p_N1__TCTGGAACAAACCTAC-1	2.17973	0.0967837
001-085_T0_COL_LP_5p_N1__GGCAATTTCGGCGCAT-1	2.12432	-0.124198
001-085_T0_COL_LP_5p_N1__ACTGTCCAGGAGTAGA-1	2.15588	0.0846854
001-085_T0_COL_LP_5p_N1__TCAATCTCAAAGGCGT-1	0.911237	0.076454
001-085_T0_COL_LP_5p_N1__TGTTCCGAGAAGAAGC-1	-1.37008	2.15582
001-085_T0_COL_LP_5p_N1__CATGCCTAGTATCTCG-1	2.03012	-0.127983
001-085_T0_COL_LP_5p_N1__TTCGAAGAGTAGGTGC-1	0.89281	0.316005
001-085_T0_COL_LP_5p_N1__GTCACGGCATGGTTGT-1	0.931046	-0.412692
001-085_T0_COL_LP_5p_N1__AGAATAGTCAGGTAAA-1	0.415168	-0.0499823
001-085_T0_COL_LP_5p_N1__AGAGTGGGTCGCATCG-1	1.58917	-0.320552
001-085_T0_COL_LP_5p_N1__TACCTTATCCAAATGC-1	0.946169	1.68338
001-085_T0_COL_LP_5p_N1__CGAATGTGTTAGATGA-1	1.73127	-0.0833392
001-085_T0_COL_LP_5p_N1__CTTAGGACAGCTTAAC-1	-0.587816	2.3247
001-085_T0_COL_LP_5p_N1__ATTCTACTCTAAGCCA-1	1.18636	0.0493467
001-085_T0_COL_LP_5p_N1__CCTCAGTCACGAGGTA-1	0.623913	0.36808
001-085_T0_COL_LP_5p_N1__CTTTGCGGTCCTCCAT-1	0.696748	0.587232
001-085_T0_COL_LP_5p_N1__TCAGGATGTCAATGTC-1	0.918062	-1.1016
001-085_T0_COL_LP_5p_N1__TACGGGCTCACCGTAA-1	0.865073	1.59075
001-085_T0_COL_LP_5p_N1__TTCTACAAGGGCATGT-1	0.88176	-1.01511
001-085_T0_COL_LP_5p_N1__TTTATGCGTCAAAGAT-1	-1.66702	1.72288
001-085_T0_COL_LP_5p_N1__TACAGTGCACAGAGGT-1	-1.54697	1.79866
001-085_T0_COL_LP_5p_N1__TGTGTTTAGTGCCATT-1	1.02534	0.444254
001-085_T0_COL_LP_5p_N1__ACAGCTATCGGTTAAC-1	1.65466	0.808248
001-085_T0_COL_LP_5p_N1__CCTACACTCCCAAGAT-1	1.73675	0.155152
001-085_T0_COL_LP_5p_N1__GTACTCCCACAGACTT-1	0.67627	-0.8263
001-085_T0_COL_LP_5p_N1__GCAGCCAAGCCCTAAT-1	1.30307	-0.0378225
001-085_T0_COL_LP_5p_N1__CCTATTAAGTTCGCAT-1	1.07638	0.548954
001-085_T0_COL_LP_5p_N1__ACGGGCTCACGGTTTA-1	0.316954	0.72178
001-085_T0_COL_LP_5p_N1__CAGTCCTTCGGTCCGA-1	0.924065	-0.266433
001-085_T0_COL_LP_5p_N1__CGGAGCTCATTGCGGC-1	0.833061	-0.432812
001-085_T0_COL_LP_5p_N1__AAAGCAAGTTGGAGGT-1	0.777514	0.206001
001-085_T0_COL_LP_5p_N1__GAAACTCCAGTACACT-1	0.620784	0.309445
001-085_T0_COL_LP_5p_N1__ACGAGCCGTGCAGGTA-1	0.644509	-0.141515
001-085_T0_COL_LP_5p_N1__TTCTACAAGAGAGCTC-1	2.04813	0.510629
001-085_T0_COL_LP_5p_N1__CATTATCCACTTGGAT-1	1.14308	1.51001
001-085_T0_COL_LP_5p_N1__TAAACCGGTTCCTCCA-1	0.739432	-0.203497
001-085_T0_COL_LP_5p_N1__CCAATCCAGTGGAGTC-1	0.236521	0.67935
001-085_T0_COL_LP_5p_N1__GGCAATTAGTGACATA-1	1.56015	1.63961
001-085_T0_COL_LP_5p_N1__ACACTGAAGTGTGGCA-1	0.715067	0.259617
001-085_T0_COL_LP_5p_N1__CGAGAAGCAAGTCTGT-1	0.49407	-0.431806
001-085_T0_COL_LP_5p_N1__TCAACGATCTGCTGCT-1	2.05261	0.457445
001-085_T0_COL_LP_5p_N1__GTACTCCTCGCCAAAT-1	0.642536	0.186173
001-085_T0_COL_LP_5p_N1__TACTCGCCAAATACAG-1	-1.04419	1.74091
001-085_T0_COL_LP_5p_N1__TTTACTGTCCCACTTG-1	0.92223	1.85971
001-085_T0_COL_LP_5p_N1__GGGCACTGTACGAAAT-1	-1.23451	2.02462
001-085_T0_COL_LP_5p_N1__TCAGGATCACCAGATT-1	1.72715	0.0400708
001-085_T0_COL_LP_5p_N1__ACCCACTTCTTTAGGG-1	1.18581	0.316526
001-085_T0_COL_LP_5p_N1__TCAGATGTCCAAACAC-1	1.13645	-0.782982
001-085_T0_COL_LP_5p_N1__CAGCTGGCATTAACCG-1	0.899179	-0.769717
001-085_T0_COL_LP_5p_N1__GCGGGTTGTGAGGCTA-1	-1.61834	1.84639
001-085_T0_COL_LP_5p_N1__CGTCACTGTCAGAATA-1	1.94806	0.41891
001-085_T0_COL_LP_5p_N1__GATGAGGGTGCAACTT-1	0.82086	-0.103399
001-085_T0_COL_LP_5p_N1__CGTAGCGGTGGTCTCG-1	1.35354	0.189266
001-085_T0_COL_LP_5p_N1__CGTTGGGAGAGGGATA-1	0.984753	0.105452
001-085_T0_COL_LP_5p_N1__GTGCTTCCACGGTTTA-1	1.52555	-0.756781
001-085_T0_COL_LP_5p_N1__CCATGTCAGCGTCAAG-1	1.48016	-0.247549
001-085_T0_COL_LP_5p_N1__TCTTCGGTCTAACTCT-1	1.05412	1.53776
001-085_T0_COL_LP_5p_N1__GTCTCGTTCACGCGGT-1	1.9282	-0.256643
001-085_T0_COL_LP_5p_N1__TGGCTGGGTTCTGAAC-1	2.01808	-0.0428244
001-085_T0_COL_LP_5p_N1__TGGCGCATCCCATTTA-1	0.953235	-0.358061
001-085_T0_COL_LP_5p_N1__CAGTCCTAGTAATCCC-1	1.38138	0.239078
001-085_T0_COL_LP_5p_N1__GCGGGTTAGTAATCCC-1	1.36351	-0.174615
001-085_T0_COL_LP_5p_N1__CTCGAAACATGTTGAC-1	1.01818	1.66886
001-085_T0_COL_LP_5p_N1__CAGAGAGCAAAGTGCG-1	1.53406	-0.0396576
001-085_T0_COL_LP_5p_N1__CAGTAACTCGTGGTCG-1	0.914077	-1.05049
001-085_T0_COL_LP_5p_N1__TATCTCACATATGAGA-1	0.614397	-0.334395
001-085_T0_COL_LP_5p_N1__ACATCAGGTTAAGAAC-1	2.26811	0.415517
001-085_T0_COL_LP_5p_N1__CTTCTCTGTATCGCAT-1	1.12439	1.65442
001-085_T0_COL_LP_5p_N1__GCGAGAAAGTAATCCC-1	1.21078	-0.149808
001-085_T0_COL_LP_5p_N1__TGCTGCTGTGATGTGG-1	0.761415	1.68628
001-085_T0_COL_LP_5p_N1__GAGGTGATCGTGGTCG-1	0.16045	0.686017
001-085_T0_COL_LP_5p_N1__CATGCCTGTCTTCTCG-1	1.3646	0.15391
001-085_T0_COL_LP_5p_N1__ATGTGTGGTGTTTGGT-1	1.70975	0.344917
001-085_T0_COL_LP_5p_N1__TACACGAAGTGGAGAA-1	1.03837	1.84984
001-085_T0_COL_LP_5p_N1__TAGACCAGTCTTTCAT-1	1.21477	1.5119
001-085_T0_COL_LP_5p_N1__GAAACTCTCAAAGACA-1	0.200275	0.710591
001-085_T0_COL_LP_5p_N1__TCCACACGTCCATCCT-1	1.21526	1.35655
001-085_T0_COL_LP_5p_N1__CCTTACGAGTCGTTTG-1	0.9146	0.0109381
001-085_T0_COL_LP_5p_N1__TATGCCCTCACGATGT-1	-2.1575	0.918404
001-085_T0_COL_LP_5p_N1__TCTCATACAATCGAAA-1	1.64611	0.38027
001-085_T0_COL_LP_5p_N1__AGCTTGAGTACCATCA-1	1.59191	0.407097
001-085_T0_COL_LP_5p_N1__CATGGCGCAGATGGGT-1	1.5504	0.523377
001-085_T0_COL_LP_5p_N1__AACGTTGCAGCTTAAC-1	-0.945189	2.46408
001-085_T0_COL_LP_5p_N1__CGTCCATTCTTGAGGT-1	0.854119	1.80399
001-085_T0_COL_LP_5p_N1__ATGGGAGTCGTGGTCG-1	-0.337674	2.23399
001-085_T0_COL_LP_5p_N1__TCAGGTATCCTTAATC-1	1.18954	-0.781862
001-085_T0_COL_LP_5p_N1__GTCCTCACACGGTGTC-1	0.970688	1.1644
001-085_T0_COL_LP_5p_N1__CACATAGGTCTTTCAT-1	1.48776	0.0931446
001-085_T0_COL_LP_5p_N1__CCGTGGAAGGCTAGCA-1	0.84791	-0.548049
001-085_T0_COL_LP_5p_N1__GGCGACTAGTCAATAG-1	1.03926	0.136552
001-085_T0_COL_LP_5p_N1__GGCCGATCAGGCTGAA-1	0.883716	0.332262
001-085_T0_COL_LP_5p_N1__CTTACCGGTAAGTAGT-1	0.963879	-0.5726
001-085_T0_COL_LP_5p_N1__CGATTGAAGACTGTAA-1	1.55547	0.0757355
001-085_T0_COL_LP_5p_N1__CGTTCTGTCCATTCTA-1	0.721983	1.48252
001-085_T0_COL_LP_5p_N1__TGCCCTACATTTCACT-1	0.76081	1.40988
001-085_T0_COL_LP_5p_N1__GATCTAGGTAAACCTC-1	1.24755	-0.76157
001-085_T0_COL_LP_5p_N1__GTAACTGAGATGAGAG-1	0.921712	1.55154
001-085_T0_COL_LP_5p_N1__TTAGGACGTCTGCGGT-1	1.09123	-0.741055
001-085_T0_COL_LP_5p_N1__TGTGTTTTCTTCAACT-1	1.29042	-0.361554
001-085_T0_COL_LP_5p_N1__AAAGATGCAATAACGA-1	1.67032	0.10191
001-085_T0_COL_LP_5p_N1__ACAGCTAGTGTTCTTT-1	1.18196	-0.624999
001-085_T0_COL_LP_5p_N1__GCGAGAACAACACGCC-1	1.70296	-0.545616
001-085_T0_COL_LP_5p_N1__TCTGAGATCGTTTATC-1	0.97171	-0.537378
001-085_T0_COL_LP_5p_N1__CTCATTATCCTCTAGC-1	1.05465	1.24319
001-085_T0_COL_LP_5p_N1__GTCGGGTTCTACCAGA-1	-1.14491	1.64271
001-085_T0_COL_LP_5p_N1__AGTAGTCCAGATCTGT-1	-0.658638	1.67759
001-085_T0_COL_LP_5p_N1__ACGTCAAGTGTGGTTT-1	1.83146	0.116191
001-085_T0_COL_LP_5p_N1__CTGAAGTGTAAAGTCA-1	0.518379	-0.0200747
001-085_T0_COL_LP_5p_N1__ACTTACTAGAGACTTA-1	1.58389	-0.143302
001-085_T0_COL_LP_5p_N1__AGCTCCTAGATGTGTA-1	1.03567	0.12258
001-085_T0_COL_LP_5p_N1__GCTGCTTAGCGCTCCA-1	1.1877	0.103749
001-085_T0_COL_LP_5p_N1__CTCTACGAGCAGCCTC-1	0.863606	1.55328
001-085_T0_COL_LP_5p_N1__CTCCTAGGTAGTAGTA-1	0.793374	-0.21085
001-085_T0_COL_LP_5p_N1__AGCCTAATCAGCGACC-1	0.523004	0.515522
001-085_T0_COL_LP_5p_N1__AGCATACTCTGACCTC-1	1.40436	1.62597
001-085_T0_COL_LP_5p_N1__CGTGTAATCGACGGAA-1	1.48137	-0.658716
001-085_T0_COL_LP_5p_N1__AGCGGTCCAGTCGATT-1	0.960199	-0.783888
001-085_T0_COL_LP_5p_N1__TGAGCCGTCGACAGCC-1	0.381553	0.617399
001-085_T0_COL_LP_5p_N1__TGAAAGAAGTACGCCC-1	0.72818	0.282347
001-085_T0_COL_LP_5p_N1__CTCGGGAAGTGTGGCA-1	0.703732	0.0748947
001-085_T0_COL_LP_5p_N1__CCACCTAAGAGGTTGC-1	0.830032	1.28129
001-085_T0_COL_LP_5p_N1__TGCGGGTAGATGTGGC-1	1.18113	1.51272
001-085_T0_COL_LP_5p_N1__TTGACTTGTAAGTGGC-1	1.35232	0.492074
001-085_T0_COL_LP_5p_N1__CTCGTACAGGTCGGAT-1	0.973801	0.363517
001-085_T0_COL_LP_5p_N1__CCTATTACAGTGACAG-1	1.03388	0.311837
001-085_T0_COL_LP_5p_N1__GCAGTTAGTCGGATCC-1	1.27209	1.66101
001-085_T0_COL_LP_5p_N1__GAACGGATCCAAACAC-1	1.69007	0.445606
001-085_T0_COL_LP_5p_N1__TTAGTTCAGCAGGTCA-1	0.815263	0.07113
001-085_T0_COL_LP_5p_N1__AGCGTCGCAATGTTGC-1	1.02038	-0.110461
001-085_T0_COL_LP_5p_N1__TTGTAGGTCCGTTGTC-1	0.910913	0.694947
001-085_T0_COL_LP_5p_N1__ATTGGTGTCCGATATG-1	1.36312	1.59257
001-085_T0_COL_LP_5p_N1__GTGCGGTGTAGCGATG-1	1.68548	0.0507868
001-085_T0_COL_LP_5p_N1__CTACACCGTCGAACAG-1	1.24795	-0.885589
001-085_T0_COL_LP_5p_N1__ACTTTCAGTCAATACC-1	0.976613	-0.106629
001-085_T0_COL_LP_5p_N1__GGTGCGTCACTAGTAC-1	1.18408	-0.822153
001-085_T0_COL_LP_5p_N1__TAAACCGTCGGTGTTA-1	-1.03492	1.85122
001-085_T0_COL_LP_5p_N1__AGGGAGTTCTTACCGC-1	-1.37205	1.6418
001-085_T0_COL_LP_5p_N1__TTCTCAAAGCTGAACG-1	0.621202	-0.378074
001-085_T0_COL_LP_5p_N1__GTTTCTAGTCTCATCC-1	2.12457	0.387515
001-085_T0_COL_LP_5p_N1__GTACTTTGTTGTGGCC-1	1.75424	0.657566
001-085_T0_COL_LP_5p_N1__CCACGGAAGCCCGAAA-1	1.21771	0.139977
001-085_T0_COL_LP_5p_N1__GTGCATATCAGCGACC-1	-0.96302	2.1164
001-085_T0_COL_LP_5p_N1__CGTGTAACAATAGAGT-1	0.297433	0.56793
001-085_T0_COL_LP_5p_N1__CGATGGCTCGTTACAG-1	1.64444	0.0904493
001-085_T0_COL_LP_5p_N1__TCCCGATAGGGCATGT-1	1.33273	0.1943
001-085_T0_COL_LP_5p_N1__CTGATAGGTAGATTAG-1	0.565913	0.575371
001-085_T0_COL_LP_5p_N1__ATCTGCCCATTAGGCT-1	0.50307	0.223309
001-085_T0_COL_LP_5p_N1__CTGATCCTCGTACCGG-1	0.211357	2.33596
001-085_T0_COL_LP_5p_N1__ACTGAACAGAGCTTCT-1	-1.24887	0.96574
001-085_T0_COL_LP_5p_N1__TTGGCAAGTAAATACG-1	1.14046	-1.04916
001-085_T0_COL_LP_5p_N1__CTCAGAAAGATCCCGC-1	1.22643	-0.36464
001-085_T0_COL_LP_5p_N1__AACTGGTGTCGTCTTC-1	0.61573	0.614837
001-085_T0_COL_LP_5p_N1__CAGCCGATCTCGCATC-1	0.170219	0.788851
001-085_T0_COL_LP_5p_N1__TGTCCCATCACGGTTA-1	0.129857	0.626391
001-085_T0_COL_LP_5p_N1__ACTTTCAAGAAGATTC-1	1.68912	-0.253926
001-085_T0_COL_LP_5p_N1__CGTGTAATCCGATATG-1	0.717744	0.408416
001-085_T0_COL_LP_5p_N1__CATGGCGAGCTAAGAT-1	1.44599	0.294386
001-085_T0_COL_LP_5p_N1__AAAGCAATCTATCGCC-1	0.804282	1.60265
001-085_T0_COL_LP_5p_N1__ATCCACCGTCATGCCG-1	1.4552	0.559478
001-085_T0_COL_LP_5p_N1__TCGCGTTGTGAGGGTT-1	0.954096	-0.625344
001-085_T0_COL_LP_5p_N1__GACTGCGCAGTAACGG-1	0.900335	1.26108
001-085_T0_COL_LP_5p_N1__CGTGTAAGTCTCCACT-1	0.656755	-0.715317
001-085_T0_COL_LP_5p_N1__GGCAATTTCGGTCCGA-1	1.12344	1.37587
001-085_T0_COL_LP_5p_N1__GTAACGTAGGTGTTAA-1	0.423718	0.665751
001-085_T0_COL_LP_5p_N1__GATGAAACACTCAGGC-1	1.41007	-0.692365
001-085_T0_COL_LP_5p_N1__GTCCTCATCCAGTAGT-1	0.58822	1.2373
001-085_T0_COL_LP_5p_N1__GGACGTCTCGACGGAA-1	1.54102	-0.235564
001-085_T0_COL_LP_5p_N1__AGCGTCGGTCTGATTG-1	-1.04293	2.31961
001-085_T0_COL_LP_5p_N1__CACAAACAGGCTAGAC-1	1.71832	1.25504
001-085_T0_COL_LP_5p_N1__CACACCTCAGCTGCTG-1	1.8851	0.254765
001-085_T0_COL_LP_5p_N1__GGTATTGCAGTAACGG-1	-0.957958	1.93142
001-085_T0_COL_LP_5p_N1__GACAGAGAGAGATGAG-1	1.94297	-0.176087
001-085_T0_COL_LP_5p_N1__CGCTATCCACGGTAGA-1	1.17163	0.310477
001-085_T0_COL_LP_5p_N1__CGGACGTAGCAGACTG-1	1.69759	0.155972
001-085_T0_COL_LP_5p_N1__CATCAAGGTACAGCAG-1	1.65032	0.148241
001-085_T0_COL_LP_5p_N1__AAGACCTAGCTCCCAG-1	1.13205	-0.293873
001-085_T0_COL_LP_5p_N1__TACGGATTCAACGGCC-1	1.26287	-0.30774
001-085_T0_COL_LP_5p_N1__CTAACTTCACAGCGTC-1	0.704322	-0.502275
001-085_T0_COL_LP_5p_N1__GTCAAGTAGCGTAATA-1	0.761781	-0.777902
001-085_T0_COL_LP_5p_N1__GTGCAGCTCCTTTCGG-1	1.79195	0.388202
001-085_T0_COL_LP_5p_N1__GGACAAGGTCATTAGC-1	-1.08658	1.75131
001-085_T0_COL_LP_5p_N1__TGTGGTACACTGTGTA-1	1.71826	1.71519
001-085_T0_COL_LP_5p_N1__CGGGTCAGTGACGCCT-1	1.05426	1.71579
001-086_T0_COL_LP_5p_N1__CGTCACTGTCGAGATG-1	-2.07109	1.78843
001-086_T0_COL_LP_5p_N1__AAGGAGCCACGTTGGC-1	-1.82445	1.73399
001-086_T0_COL_LP_5p_N1__ACGCCAGCACCGAATT-1	-1.83727	1.56687
001-086_T0_COL_LP_5p_N1__TGGTTAGGTAATCACC-1	-1.82188	1.69266
001-086_T0_COL_LP_5p_N1__CGGACGTTCATCTGTT-1	-1.84184	1.62971
001-086_T0_COL_LP_5p_N1__TGTATTCAGCCAGTAG-1	-0.134319	1.74403
001-086_T0_COL_LP_5p_N1__TACTTACAGCTGCCCA-1	-2.00274	1.37663
001-086_T0_COL_LP_5p_N1__CACTCCACATGATCCA-1	-0.0521191	2.22637
001-086_T0_COL_LP_5p_N1__CAGGTGCAGAGATGAG-1	0.244543	0.41269
001-086_T0_COL_LP_5p_N1__ACTGTCCGTTCCTCCA-1	0.366	-0.475029
001-086_T0_COL_LP_5p_N1__ACGGAGACACATCTTT-1	0.786637	0.51823
001-086_T0_COL_LP_5p_N1__CTAGCCTCAGATCCAT-1	-2.13678	1.71012
001-086_T0_COL_LP_5p_N1__TGACTTTGTTACCAGT-1	-1.68702	1.49669
001-086_T0_COL_LP_5p_N1__TACAGTGTCGGTGTCG-1	0.0839488	2.54383
001-086_T0_COL_LP_5p_N1__CCTTACGAGGGAGTAA-1	0.869793	-1.7241
001-086_T0_COL_LP_5p_N1__CTTTGCGAGCCCAACC-1	2.957	0.302244
001-086_T0_COL_LP_5p_N1__CCTAAAGTCTTATCTG-1	0.967585	-1.84941
001-086_T0_COL_LP_5p_N1__GTCACAAAGCGTGAAC-1	-1.88276	1.8338
001-086_T0_COL_LP_5p_N1__CTCGAGGCAGTCGATT-1	0.12552	1.83626
001-086_T0_COL_LP_5p_N1__ACACCCTAGACACTAA-1	-0.972981	3.00788
001-086_T0_COL_LP_5p_N1__ATGTGTGGTCTCTCTG-1	0.9555	-1.65636
001-086_T0_COL_LP_5p_N1__GGGATGAAGGTAGCTG-1	0.0496608	1.9218
001-086_T0_COL_LP_5p_N1__AAGACCTCAGGCAGTA-1	-1.93383	1.96677
001-086_T0_COL_LP_5p_N1__CGGAGTCCAGCCACCA-1	-0.470773	2.49146
001-086_T0_COL_LP_5p_N1__GTTTCTACAAAGCAAT-1	-1.81939	1.67939
001-086_T0_COL_LP_5p_N1__CCCTCCTAGTCCGTAT-1	0.725157	-1.03599
001-086_T0_COL_LP_5p_N1__TGCCCATGTACAAGTA-1	2.28894	-0.121868
001-086_T0_COL_LP_5p_N1__TGCGTGGGTCACCTAA-1	-2.03543	0.749516
001-086_T0_COL_LP_5p_N1__GGTGTTAGTATGAAAC-1	1.23248	0.276695
001-086_T0_COL_LP_5p_N1__TGCCCATCATAAAGGT-1	0.915072	0.307426
001-086_T0_COL_LP_5p_N1__TCGTACCCAGCTTAAC-1	1.34649	0.287464
001-086_T0_COL_LP_5p_N1__CACACTCTCTACTTAC-1	1.65465	-0.772309
001-086_T0_COL_LP_5p_N1__TGGCCAGTCACTCTTA-1	1.47035	-1.22597
001-086_T0_COL_LP_5p_N1__ACTTGTTTCCAGGGCT-1	-0.886373	2.07853
001-086_T0_COL_LP_5p_N1__GCGCCAAAGGTTCCTA-1	0.181364	-0.418896
001-086_T0_COL_LP_5p_N1__TTAGGCAAGAAGATTC-1	0.986502	-1.41176
001-086_T0_COL_LP_5p_N1__TACCTTACAGACTCGC-1	1.53077	-1.54417
001-086_T0_COL_LP_5p_N1__CGAGAAGTCCGAATGT-1	0.948052	-1.42554
001-086_T0_COL_LP_5p_N1__ACTATCTGTTTGACTG-1	0.836495	-2.05867
001-086_T0_COL_LP_5p_N1__CGAGCACAGTAAGTAC-1	1.48605	-1.43543
001-086_T0_COL_LP_5p_N1__TACAGTGGTGATGTGG-1	1.91345	-1.55995
001-086_T0_COL_LP_5p_N1__TGCTGCTTCAACACTG-1	2.37437	-0.430227
001-086_T0_COL_LP_5p_N1__CTCTAATAGGATGTAT-1	1.97582	-2.12513
001-086_T0_COL_LP_5p_N1__CTACATTAGTTATCGC-1	0.189675	-0.598611
001-086_T0_COL_LP_5p_N1__CGAGCACTCTGTTGAG-1	1.25117	-1.72086
001-086_T0_COL_LP_5p_N1__CCAATCCTCGCGGATC-1	0.0200485	-1.34411
001-086_T0_COL_LP_5p_N1__TCATTACGTACCAGTT-1	-0.636762	2.56033
001-086_T0_COL_LP_5p_N1__CTCAGAAAGTGTCTCA-1	-0.807331	2.89182
001-086_T0_COL_LP_5p_N1__AGACGTTAGATATACG-1	-0.412866	-1.02294
001-086_T0_COL_LP_5p_N1__TGCGGGTCAATCTGCA-1	0.548985	-1.82024
001-086_T0_COL_LP_5p_N1__AACCGCGCATTAGCCA-1	-0.563517	2.49746
001-086_T0_COL_LP_5p_N1__TCTGAGATCCAAACAC-1	-1.9037	1.75694
001-086_T0_COL_LP_5p_N1__CATCAAGAGGAATGGA-1	-0.161007	-0.88795
001-086_T0_COL_LP_5p_N1__CTGATCCTCATGCTCC-1	0.411118	-0.568589
001-086_T0_COL_LP_5p_N1__AACGTTGTCAAGAAGT-1	-0.000317622	-0.77044
001-086_T0_COL_LP_5p_N1__ACCAGTACACGGCTAC-1	1.33051	-2.27407
001-086_T0_COL_LP_5p_N1__CGACTTCTCTATCGCC-1	0.733528	-1.73488
001-086_T0_COL_LP_5p_N1__GTTAAGCAGAGTAATC-1	1.54249	-1.62723
001-086_T0_COL_LP_5p_N1__AAGGAGCAGTTAGCGG-1	2.16061	-1.28211
001-086_T0_COL_LP_5p_N1__GCGACCATCATGCATG-1	-0.66014	0.0518853
001-086_T0_COL_LP_5p_N1__CCGGTAGTCACCAGGC-1	1.11736	-1.62058
001-086_T0_COL_LP_5p_N1__AACTCCCTCTGACCTC-1	-0.367831	2.38786
001-086_T0_COL_LP_5p_N1__CTTAACTAGAGCTGCA-1	0.844316	-1.40875
001-086_T0_COL_LP_5p_N1__TGGCGCAAGGCTAGGT-1	0.734689	-1.60688
001-086_T0_COL_LP_5p_N1__GACTAACAGACCTTTG-1	1.76292	-1.76572
001-086_T0_COL_LP_5p_N1__TCAGGTAAGCTTTGGT-1	0.417167	-1.46681
001-086_T0_COL_LP_5p_N1__CTCGAAATCAGAGGTG-1	0.805064	-1.68013
001-086_T0_COL_LP_5p_N1__GTCTCGTTCGCGGATC-1	1.11908	-1.94931
001-086_T0_COL_LP_5p_N1__TAGTGGTCAACTGGCC-1	0.79857	-1.42622
001-086_T0_COL_LP_5p_N1__TGACTAGTCTCCGGTT-1	1.95683	-1.366
001-086_T0_COL_LP_5p_N1__ACTATCTCACTATCTT-1	2.04307	-1.68801
001-086_T0_COL_LP_5p_N1__ACTATCTTCACAACGT-1	0.246797	-0.769568
001-086_T0_COL_LP_5p_N1__CACCAGGCAGATGGGT-1	1.46844	-1.15451
001-086_T0_COL_LP_5p_N1__AGTCTTTGTTCCACGG-1	1.94515	-1.70538
001-086_T0_COL_LP_5p_N1__GACGTGCCAAAGAATC-1	1.05093	-2.03893
001-086_T0_COL_LP_5p_N1__CGTTCTGAGTGGGATC-1	0.544026	-1.26235
001-086_T0_COL_LP_5p_N1__CCGTACTGTCCGTTAA-1	1.0712	-1.84973
001-086_T0_COL_LP_5p_N1__GGCGACTCATGTCGAT-1	1.69177	-1.7881
001-086_T0_COL_LP_5p_N1__ATTACTCTCAGGATCT-1	0.639833	0.297621
001-086_T0_COL_LP_5p_N1__GTGAAGGAGCTGCGAA-1	2.22251	-1.85649
001-086_T0_COL_LP_5p_N1__CTTGGCTAGCTAAACA-1	1.41276	-1.46474
001-086_T0_COL_LP_5p_N1__AACTGGTGTAGCACGA-1	0.285651	-1.57659
001-086_T0_COL_LP_5p_N1__CCGGGATAGATAGCAT-1	-0.0571856	-0.841222
001-086_T0_COL_LP_5p_N1__CAGCGACAGATATGGT-1	1.66061	-1.73841
001-086_T0_COL_LP_5p_N1__ACGCCGAGTGACTACT-1	1.44114	-2.15178
001-086_T0_COL_LP_5p_N1__CTTCTCTTCTATCGCC-1	-0.621262	-0.0430627
001-086_T0_COL_LP_5p_N1__TGATTTCAGAGGTTAT-1	0.677914	-1.54889
001-086_T0_COL_LP_5p_N1__GGGCACTTCCTTTCTC-1	1.59477	-0.431183
001-086_T0_COL_LP_5p_N1__TCTTCGGCAAGGGTCA-1	-0.476959	-0.115085
001-086_T0_COL_LP_5p_N1__CGCGGTATCTTGCCGT-1	-0.227526	-1.00092
001-086_T0_COL_LP_5p_N1__ACGTCAACAAGGACAC-1	0.417662	-0.0281246
001-086_T0_COL_LP_5p_N1__GCAGTTAAGTGGGATC-1	0.955453	-1.83531
001-086_T0_COL_LP_5p_N1__CAACTAGTCTGTTTGT-1	0.601391	-1.81777
001-086_T0_COL_LP_5p_N1__CGTCACTAGCGGATCA-1	2.47544	-0.254929
001-086_T0_COL_LP_5p_N1__CACACTCGTTCCCTTG-1	-0.668266	-0.121423
001-086_T0_COL_LP_5p_N1__GATCGCGTCAACGAAA-1	0.853933	-1.55977
001-086_T0_COL_LP_5p_N1__CTGTGCTGTGAGGGAG-1	1.75535	-1.83981
001-086_T0_COL_LP_5p_N1__GAAATGACACCCAGTG-1	0.483922	-1.36853
001-086_T0_COL_LP_5p_N1__GGAACTTTCGTCGTTC-1	-0.604974	-0.975414
001-086_T0_COL_LP_5p_N1__AACCATGCATTCGACA-1	1.24034	-1.18305
001-086_T0_COL_LP_5p_N1__GTAGTCATCATGCATG-1	1.8418	-1.4539
001-086_T0_COL_LP_5p_N1__AATCCAGAGTCCGGTC-1	0.314937	-0.409349
001-086_T0_COL_LP_5p_N1__CTCAGAATCGTGACAT-1	-0.179317	-0.873435
001-086_T0_COL_LP_5p_N1__AACCGCGGTAACGACG-1	-0.326728	-0.106196
001-086_T0_COL_LP_5p_N1__CTCTACGGTACATGTC-1	-0.806837	0.404616
001-086_T0_COL_LP_5p_N1__CCTTTCTGTAACGCGA-1	1.44444	-0.601772
001-086_T0_COL_LP_5p_N1__GACGGCTCACCCTATC-1	1.07565	-2.05856
001-086_T0_COL_LP_5p_N1__CTAGAGTAGAGGGCTT-1	-0.913145	2.06882
001-086_T0_COL_LP_5p_N1__AGTGGGATCGTTACGA-1	1.24128	-1.89474
001-086_T0_COL_LP_5p_N1__CACCTTGAGTCTTGCA-1	1.96534	-1.28081
001-086_T0_COL_LP_5p_N1__GATCGTAGTTAGATGA-1	-0.372728	2.46748
001-086_T0_COL_LP_5p_N1__AGGTCCGTCGAGGTAG-1	-0.0852224	-0.608469
001-086_T0_COL_LP_5p_N1__TGTGTTTGTTACGACT-1	1.36921	-1.85172
001-086_T0_COL_LP_5p_N1__CTACGTCGTCCAAGTT-1	0.168761	-0.901081
001-086_T0_COL_LP_5p_N1__ATTACTCTCGAATCCA-1	1.83664	-1.34872
001-086_T0_COL_LP_5p_N1__GGAACTTTCTTGAGAC-1	0.460628	-2.07758
001-086_T0_COL_LP_5p_N1__ATGGGAGAGAAGGACA-1	1.31314	-1.2714
001-086_T0_COL_LP_5p_N1__GACAGAGAGTTTAGGA-1	1.34394	-1.43011
001-086_T0_COL_LP_5p_N1__CGCGTTTGTCCGCTGA-1	2.60889	0.0103285
001-086_T0_COL_LP_5p_N1__TATTACCTCTGCGGCA-1	1.59104	-1.40381
001-086_T0_COL_LP_5p_N1__GAACGGATCAACCATG-1	-1.03489	0.503313
001-086_T0_COL_LP_5p_N1__CATATGGCAGTATCTG-1	-0.746544	2.13469
001-086_T0_COL_LP_5p_N1__CTGCGGAAGCCAACAG-1	2.19823	-0.726859
001-086_T0_COL_LP_5p_N1__GGGAGATCATGTCGAT-1	-0.885348	-0.34532
001-086_T0_COL_LP_5p_N1__CTCTAATAGACACTAA-1	-0.196113	-0.347603
001-086_T0_COL_LP_5p_N1__CTGAAACAGGTGCACA-1	-0.455231	-0.531227
001-086_T0_COL_LP_5p_N1__GCCAAATGTGCACCAC-1	2.28811	-1.58656
001-086_T0_COL_LP_5p_N1__GATGAAACACTTAACG-1	-0.489503	2.39697
001-086_T0_COL_LP_5p_N1__AGTCTTTTCGCTTGTC-1	-0.603185	0.69869
001-086_T0_COL_LP_5p_N1__GGGAATGTCACTATTC-1	0.900303	-1.23882
001-086_T0_COL_LP_5p_N1__GGACATTGTAGTGAAT-1	-0.74791	-0.646516
001-086_T0_COL_LP_5p_N1__CAAGGCCTCGAATGCT-1	1.33713	-1.71224
001-086_T0_COL_LP_5p_N1__GCATGCGCATATGGTC-1	-0.352462	-0.771157
001-086_T0_COL_LP_5p_N1__ATAAGAGTCGCAAACT-1	1.76022	-1.16704
001-086_T0_COL_LP_5p_N1__TGGACGCGTCTAGAGG-1	-0.864467	-0.138232
001-086_T0_COL_LP_5p_N1__GGGTTGCCAGACGCAA-1	1.80372	-1.62913
001-086_T0_COL_LP_5p_N1__GGGACCTCATGGTAGG-1	1.74635	-1.32725
001-086_T0_COL_LP_5p_N1__CCGTGGACACTTCGAA-1	1.37329	-1.97114
001-086_T0_COL_LP_5p_N1__ATCTACTTCAATAAGG-1	1.91353	-1.71444
001-086_T0_COL_LP_5p_N1__CTCAGAACACGGTAAG-1	2.25447	-1.61467
001-086_T0_COL_LP_5p_N1__CTCTGGTCATAGGATA-1	2.53679	0.394908
001-086_T0_COL_LP_5p_N1__AGGTCATTCGCGATCG-1	1.016	-1.18651
001-086_T0_COL_LP_5p_N1__CTGTGCTCAATGGTCT-1	-1.84968	1.65553
001-086_T0_COL_LP_5p_N1__CCTATTAGTCGCCATG-1	1.30388	-1.31884
001-086_T0_COL_LP_5p_N1__GGGACCTCATCGGACC-1	-0.962124	0.0410362
001-086_T0_COL_LP_5p_N1__TCTGAGAGTCTCAACA-1	0.790325	-1.22366
001-086_T0_COL_LP_5p_N1__GACGGCTAGTGACATA-1	1.79073	-1.81986
001-086_T0_COL_LP_5p_N1__TTAACTCTCGCAAGCC-1	2.11863	-0.860401
001-086_T0_COL_LP_5p_N1__GATCGATAGGCTCTTA-1	0.107816	-0.6224
001-086_T0_COL_LP_5p_N1__TGTTCCGCACATTTCT-1	1.21374	-1.54281
001-086_T0_COL_LP_5p_N1__GACTAACAGGTGACCA-1	1.17538	-1.48463
001-086_T0_COL_LP_5p_N1__ATGTGTGAGACTAGGC-1	1.2807	-1.24175
001-086_T0_COL_LP_5p_N1__TATTACCCACAGACTT-1	-0.979093	0.54351
001-086_T0_COL_LP_5p_N1__CCCAATCGTACCTACA-1	2.10854	-0.968044
001-086_T0_COL_LP_5p_N1__TGCCCTAAGAGGTTGC-1	1.48529	-1.20629
001-086_T0_COL_LP_5p_N1__CATCAGACACTTCGAA-1	1.82552	-1.59537
001-086_T0_COL_LP_5p_N1__GACGGCTCATTGGTAC-1	1.92836	-1.25525
001-086_T0_COL_LP_5p_N1__AGGTCATTCTAGCACA-1	2.69718	0.293773
001-086_T0_COL_LP_5p_N1__TACGGGCTCTGGTGTA-1	-0.639978	-0.643843
001-086_T0_COL_LP_5p_N1__GCATACATCTCCGGTT-1	2.06187	-0.094018
001-086_T0_COL_LP_5p_N1__CCGTGGACAAGCTGTT-1	-0.447304	-0.710621
001-086_T0_COL_LP_5p_N1__CCCAGTTGTCATCGGC-1	-0.354062	-0.688474
001-086_T0_COL_LP_5p_N1__AGAATAGTCATGCTCC-1	2.05913	-1.4652
001-086_T0_COL_LP_5p_N1__CGACTTCCATACAGCT-1	1.22592	-1.54819
001-086_T0_COL_LP_5p_N1__CTTGGCTAGTCATGCT-1	0.961867	-1.40908
001-086_T0_COL_LP_5p_N1__CTACCCACAGTTAACC-1	-2.49118	-0.0228642
001-086_T0_COL_LP_5p_N1__CCTAAAGCACCACGTG-1	-0.973302	0.301416
001-086_T0_COL_LP_5p_N1__TCAGGTATCATACGGT-1	0.795761	-1.32484
001-086_T0_COL_LP_5p_N1__GGCTGGTGTGTCCTCT-1	1.18876	-1.98913
001-086_T0_COL_LP_5p_N1__GCTTCCATCCAAAGTC-1	-0.439461	-0.70697
001-086_T0_COL_LP_5p_N1__CTCGGAGAGCCAGAAC-1	1.12241	-1.96615
001-086_T0_COL_LP_5p_N1__GTAGTCAGTTCGAATC-1	0.799289	-1.57026
001-086_T0_COL_LP_5p_N1__TACGGGCGTTGGTGGA-1	0.854019	-1.4396
001-086_T0_COL_LP_5p_N1__AGTGGGATCACAACGT-1	-1.7861	0.919573
001-086_T0_COL_LP_5p_N1__ACCAGTATCACCTCGT-1	-0.618535	-0.500692
001-086_T0_COL_LP_5p_N1__CCTAAAGGTAGCGTCC-1	1.50796	-1.51308
001-086_T0_COL_LP_5p_N1__CGAGAAGAGGCCGAAT-1	2.09011	-1.46909
001-086_T0_COL_LP_5p_N1__CTGAAGTAGCGGCTTC-1	-0.99607	-0.0735714
001-086_T0_COL_LP_5p_N1__TGCGCAGCATCTACGA-1	1.70997	-1.07921
001-086_T0_COL_LP_5p_N1__TCATTACTCCGAGCCA-1	-0.500529	-0.120675
001-086_T0_COL_LP_5p_N1__CAGATCAAGATCGATA-1	2.47364	0.392098
001-086_T0_COL_LP_5p_N1__CGGACGTCACAAGACG-1	-0.449135	-0.571388
001-086_T0_COL_LP_5p_N1__TGCGTGGAGAAGGTGA-1	-0.407245	-0.598132
001-086_T0_COL_LP_5p_N1__CCGGTAGAGTGTTAGA-1	1.86809	-1.39208
001-086_T0_COL_LP_5p_N1__CATCGGGCACGAGGTA-1	-1.016	-0.105018
001-086_T0_COL_LP_5p_N1__AACTCAGTCCCAACGG-1	-0.419265	0.444608
001-086_T0_COL_LP_5p_N1__CGAACATAGCGGCTTC-1	1.90506	-0.0779596
001-086_T0_COL_LP_5p_N1__ACCTTTATCGTAGGAG-1	2.55956	-0.781426
001-086_T0_COL_LP_5p_N1__CGAGCCAAGCTGAACG-1	-0.596807	0.526902
001-086_T0_COL_LP_5p_N1__GTACGTACAATTCCTT-1	1.49406	-1.59359
001-086_T0_COL_LP_5p_N1__TTCTACATCAGTCAGT-1	-0.974522	-0.357694
001-086_T0_COL_LP_5p_N1__GCTCTGTTCTGCTTGC-1	1.85474	0.0411042
001-086_T0_COL_LP_5p_N1__AGGTCATGTCATCGGC-1	-0.297253	-0.640058
001-086_T0_COL_LP_5p_N1__GCGCCAAGTCGGCTCA-1	-1.68974	1.98875
001-086_T0_COL_LP_5p_N1__CGCTGGAAGAAACCTA-1	1.52623	-1.36554
001-086_T0_COL_LP_5p_N1__GGTGAAGAGTAGTGCG-1	-0.908883	-0.034127
001-086_T0_COL_LP_5p_N1__GCGACCATCATCATTC-1	-0.894911	0.557758
001-086_T0_COL_LP_5p_N1__GGATGTTAGCCACCTG-1	-0.0944857	-0.675804
001-086_T0_COL_LP_5p_N1__GACGCGTGTGTCAATC-1	1.27831	-1.44775
001-086_T0_COL_LP_5p_N1__ATCATGGCAACCGCCA-1	-0.223982	-0.892164
001-086_T0_COL_LP_5p_N1__CAAGTTGCAGGATCGA-1	-0.519893	0.458034
001-086_T0_COL_LP_5p_N1__CTCGTACTCACTTCAT-1	1.70922	-2.01706
001-086_T0_COL_LP_5p_N1__GATCGATCATTTGCTT-1	1.86553	-1.00611
001-086_T0_COL_LP_5p_N1__TCGTACCTCAACGAAA-1	-0.755452	0.25813
001-086_T0_COL_LP_5p_N1__GCAATCACAAGGGTCA-1	2.44705	0.195477
001-086_T0_COL_LP_5p_N1__AGAATAGCACACAGAG-1	3.12653	0.348836
001-086_T0_COL_LP_5p_N1__CGCCAAGTCGCCTGAG-1	-0.847895	-0.499547
001-086_T0_COL_LP_5p_N1__CGACCTTTCCTTGCCA-1	-0.85869	-0.0101199
001-086_T0_COL_LP_5p_N1__TCTCTAACAGGAATGC-1	-0.678743	0.27656
001-086_T0_COL_LP_5p_N1__CGGGTCATCTCCTATA-1	1.05822	-1.63464
001-086_T0_COL_LP_5p_N1__AGTGAGGCAGGTGGAT-1	-0.460786	0.510266
001-086_T0_COL_LP_5p_N1__CACATTTGTACCTACA-1	2.16229	-1.18249
001-086_T0_COL_LP_5p_N1__GCATGTATCCGTAGGC-1	1.98157	-1.7639
001-086_T0_COL_LP_5p_N1__TGGTTCCCAAGCTGTT-1	-0.670584	0.799716
001-086_T0_COL_LP_5p_N1__TCAACGAAGCCCGAAA-1	-0.19456	0.451061
001-086_T0_COL_LP_5p_N1__GATCGATAGAGGGCTT-1	0.0551415	-0.68995
001-086_T0_COL_LP_5p_N1__TGGCCAGAGGAACTGC-1	-0.593754	2.35601
001-086_T0_COL_LP_5p_N1__CCACGGATCGGCGCAT-1	1.98533	0.113895
001-086_T0_COL_LP_5p_N1__CATATGGAGGGCTTGA-1	2.13064	-1.42045
001-086_T0_COL_LP_5p_N1__TAGTGGTCACCTCGGA-1	-0.780743	-0.384632
001-086_T0_COL_LP_5p_N1__AGAGCTTTCGCGGATC-1	1.17621	-1.67637
001-086_T0_COL_LP_5p_N1__CCTATTATCTTAGCCC-1	1.01768	-0.909049
001-086_T0_COL_LP_5p_N1__AAGGAGCGTCCCTTGT-1	-0.980971	1.88843
001-086_T0_COL_LP_5p_N1__GGCGACTTCACCAGGC-1	1.3734	-1.62765
001-086_T0_COL_LP_5p_N1__TTTGCGCCAATGACCT-1	0.314933	-0.609485
001-086_T0_COL_LP_5p_N1__ACGATGTAGAATCTCC-1	1.99735	-1.87561
001-086_T0_COL_LP_5p_N1__GTACGTAGTAGAAGGA-1	2.05395	-1.29503
001-086_T0_COL_LP_5p_N1__CACAGTACAAGCTGAG-1	0.893697	-1.41268
001-086_T0_COL_LP_5p_N1__TACACGAAGGCAGTCA-1	-0.303188	0.905525
001-086_T0_COL_LP_5p_N1__CAGCTGGTCGGTCTAA-1	-0.745206	0.406104
001-086_T0_COL_LP_5p_N1__CTCCTAGCACGGTGTC-1	1.74257	-1.26242
001-086_T0_COL_LP_5p_N1__CAGTCCTAGACAAGCC-1	-0.394572	0.339734
001-086_T0_COL_LP_5p_N1__AACTGGTAGCTACCTA-1	-0.860831	-0.4404
001-086_T0_COL_LP_5p_N1__CGCGGTAGTAACGTTC-1	2.48081	-0.273337
001-086_T0_COL_LP_5p_N1__CGTGTAATCGGCTTGG-1	1.1774	-1.81775
001-086_T0_COL_LP_5p_N1__CTCCTAGGTGCACTTA-1	-0.0751255	-0.218409
001-086_T0_COL_LP_5p_N1__CTAGAGTAGCTCTCGG-1	2.08174	-1.40142
001-086_T0_COL_LP_5p_N1__CGTGTAAAGTGAATTG-1	1.72001	-1.18675
001-086_T0_COL_LP_5p_N1__CGTCTACCAATCCGAT-1	1.30974	-1.06348
001-086_T0_COL_LP_5p_N1__TTAGGCAAGATGCCAG-1	-0.829564	0.0582475
001-086_T0_COL_LP_5p_N1__CTCGGGATCTGGTTCC-1	2.71982	-0.740604
001-086_T0_COL_LP_5p_N1__GGGTTGCAGTGTACGG-1	-1.93385	0.741137
001-086_T0_COL_LP_5p_N1__TAGTTGGGTGGAAAGA-1	2.19702	-1.19466
001-086_T0_COL_LP_5p_N1__ACATCAGTCTCTGTCG-1	-0.573468	0.60338
001-086_T0_COL_LP_5p_N1__ACTGCTCAGCCACCTG-1	-0.743258	0.511387
001-086_T0_COL_LP_5p_N1__TTGAACGTCCTTGACC-1	-1.98101	0.900245
001-086_T0_COL_LP_5p_N1__CCTTCGAGTCTCTCGT-1	1.95984	-1.55318
001-086_T0_COL_LP_5p_N1__ATGAGGGGTGTTCTTT-1	-0.849979	-0.00598674
001-086_T0_COL_LP_5p_N1__TCTGAGAAGAGTCTGG-1	1.41427	-0.647186
001-086_T0_COL_LP_5p_N1__ATAACGCTCGGAATCT-1	1.7393	-1.12657
001-086_T0_COL_LP_5p_N1__TAGAGCTCACGGATAG-1	2.30538	0.447196
001-086_T0_COL_LP_5p_N1__TCTGGAAGTGGACGAT-1	1.92241	0.555929
001-086_T0_COL_LP_5p_N1__GAATGAAGTTCGTGAT-1	1.26297	-1.75104
001-086_T0_COL_LP_5p_N1__CGCCAAGGTCCGTGAC-1	2.80229	0.238748
001-086_T0_COL_LP_5p_N1__ACGAGCCCAAGTAGTA-1	2.45887	-1.53277
001-086_T0_COL_LP_5p_N1__GGCAATTGTAGCGTAG-1	2.25648	-0.692259
001-086_T0_COL_LP_5p_N1__TTTCCTCGTTGCCTCT-1	2.36778	0.512011
001-086_T0_COL_LP_5p_N1__CATATGGAGTTGAGTA-1	1.10959	-1.8631
001-086_T0_COL_LP_5p_N1__ATGAGGGTCAACGGCC-1	-0.698642	1.9968
001-086_T0_COL_LP_5p_N1__ATCCGAAAGACAAAGG-1	-0.39179	0.526463
001-086_T0_COL_LP_5p_N1__ACTGAACTCCGGGTGT-1	0.0156192	-0.43851
001-086_T0_COL_LP_5p_N1__GTAACGTGTTCCAACA-1	0.156455	-0.530733
001-086_T0_COL_LP_5p_N1__TGGGAAGAGGAATTAC-1	2.36671	0.197022
001-086_T0_COL_LP_5p_N1__AGATTGCGTCATATCG-1	2.21993	-1.26436
001-086_T0_COL_LP_5p_N1__CATATGGCAAGGTTCT-1	2.34217	-0.94266
001-086_T0_COL_LP_5p_N1__AGTGAGGCATCACGAT-1	-0.922546	0.272569
001-086_T0_COL_LP_5p_N1__ATTATCCTCAACACTG-1	1.91782	-1.14806
001-086_T0_COL_LP_5p_N1__CGATGTAAGAGTAAGG-1	-0.792892	-0.151908
001-086_T0_COL_LP_5p_N1__GGAATAAGTACCATCA-1	-0.718001	2.08038
001-086_T0_COL_LP_5p_N1__GACCTGGTCTACTATC-1	1.27321	0.382547
001-086_T0_COL_LP_5p_N1__CCTTTCTAGTTACCCA-1	2.1277	-1.25736
001-086_T0_COL_LP_5p_N1__GTTCATTCAATTGCTG-1	-2.27232	0.640918
001-086_T0_COL_LP_5p_N1__GGCCGATTCGAATGGG-1	2.1567	-0.708152
001-086_T0_COL_LP_5p_N1__ACTGAACGTTCATGGT-1	-0.419974	0.987822
001-086_T0_COL_LP_5p_N1__ATCCACCAGTGTCCCG-1	1.97819	0.23631
001-086_T0_COL_LP_5p_N1__AGTAGTCGTGCTAGCC-1	1.07562	-1.66405
001-086_T0_COL_LP_5p_N1__CCGTGGAGTAAAGTCA-1	2.46109	0.215379
001-086_T0_COL_LP_5p_N1__ATTTCTGTCTGGTATG-1	0.21288	-0.417418
001-086_T0_COL_LP_5p_N1__TGACAACAGCCAACAG-1	1.66898	-1.25422
001-086_T0_COL_LP_5p_N1__TCGCGTTTCTTGTATC-1	1.1399	-1.27194
001-086_T0_COL_LP_5p_N1__TCAGGATTCACAAACC-1	1.44994	-1.12003
001-086_T0_COL_LP_5p_N1__CGAATGTGTCCTGCTT-1	1.04265	-1.49303
001-086_T0_COL_LP_5p_N1__TACGGTAGTGTCCTCT-1	0.255103	-0.478431
001-086_T0_COL_LP_5p_N1__CGTCACTAGTTACGGG-1	-0.669382	0.875965
001-086_T0_COL_LP_5p_N1__ACGATACAGCCCAACC-1	-0.262901	0.751508
001-086_T0_COL_LP_5p_N1__GCGCAACTCGAGCCCA-1	-0.654667	0.517149
001-086_T0_COL_LP_5p_N1__GTGTTAGGTGTTTGGT-1	1.65939	-1.37343
001-086_T0_COL_LP_5p_N1__ACGATGTGTATAGTAG-1	2.04365	-0.583467
001-086_T0_COL_LP_5p_N1__GATCGTATCAGTCCCT-1	-0.681907	1.04815
001-086_T0_COL_LP_5p_N1__ATCACGAGTCGGCACT-1	0.0215716	-0.510557
001-086_T0_COL_LP_5p_N1__GCTGCAGTCACTTCAT-1	-0.4597	2.38443
001-086_T0_COL_LP_5p_N1__TACTTACAGACTAGGC-1	-0.127777	-0.441317
001-086_T0_COL_LP_5p_N1__AGTGTCAAGGGTTCCC-1	-0.599295	0.687685
001-086_T0_COL_LP_5p_N1__CACCACTCAGCCTTGG-1	-0.976368	0.165426
001-086_T0_COL_LP_5p_N1__AGTGGGACATTCTTAC-1	1.64051	-1.42209
001-086_T0_COL_LP_5p_N1__TACTCGCTCTTAGCCC-1	0.368511	1.25396
001-086_T0_COL_LP_5p_N1__AGAGCTTGTACCAGTT-1	1.34466	-1.02082
001-086_T0_COL_LP_5p_N1__GTACGTAGTACGAAAT-1	-0.519423	0.117579
001-086_T0_COL_LP_5p_N1__GGCTGGTGTATAGTAG-1	-2.17369	0.394012
001-086_T0_COL_LP_5p_N1__CTGAAACTCCGTTGCT-1	2.15058	0.181984
001-086_T0_COL_LP_5p_N1__AAGACCTGTACCGTAT-1	-0.605735	2.16238
001-086_T0_COL_LP_5p_N1__CTGAAACAGGTTACCT-1	1.43249	-1.03894
001-086_T0_COL_LP_5p_N1__GCTCTGTCAGGGATTG-1	-0.487984	2.46134
001-086_T0_COL_LP_5p_N1__GACAGAGCAAGTCTGT-1	0.851213	-0.651517
001-086_T0_COL_LP_5p_N1__GGCTCGAGTGGTCTCG-1	-0.295814	-0.71105
001-086_T0_COL_LP_5p_N1__CAACCAACACAAGCCC-1	2.12787	0.630046
001-086_T0_COL_LP_5p_N1__CATGGCGAGATGTGTA-1	-0.769524	1.8747
001-086_T0_COL_LP_5p_N1__TTTGTCAAGAGACTTA-1	1.00029	-0.795853
001-086_T0_COL_LP_5p_N1__CTACCCAGTCTAAACC-1	1.37975	-0.577244
001-086_T0_COL_LP_5p_N1__TCAATCTCACACTGCG-1	1.56575	-1.15535
001-086_T0_COL_LP_5p_N1__GAGTCCGCATACTCTT-1	1.49993	-0.688475
001-086_T0_COL_LP_5p_N1__GTAACGTTCACTTCAT-1	1.71041	-1.04241
001-086_T0_COL_LP_5p_N1__TTCTCCTGTACAGTTC-1	-0.62265	0.749852
001-086_T0_COL_LP_5p_N1__GCAGCCAGTTGAGGTG-1	1.32693	-1.28875
001-086_T0_COL_LP_5p_N1__TCATTTGTCTACTTAC-1	0.840685	-1.47464
001-086_T0_COL_LP_5p_N1__TCGAGGCTCGCGGATC-1	-2.17559	0.496699
001-086_T0_COL_LP_5p_N1__GGTGCGTGTGTAACGG-1	1.99205	-1.52442
001-086_T0_COL_LP_5p_N1__ACGCAGCAGTCTTGCA-1	0.148512	-0.27135
001-086_T0_COL_LP_5p_N1__CATTATCAGAGCAATT-1	-0.651758	2.68449
001-086_T0_COL_LP_5p_N1__CGGGTCACAAGTACCT-1	-0.325303	0.0269415
001-086_T0_COL_LP_5p_N1__GTTTCTAAGGAGCGAG-1	-0.834211	0.580594
001-086_T0_COL_LP_5p_N1__CGTTAGACACGGATAG-1	1.92627	0.361246
001-086_T0_COL_LP_5p_N1__GGACAGAGTGCAGTAG-1	1.46451	-1.38176
001-086_T0_COL_LP_5p_N1__ACGCAGCCAACTGGCC-1	-0.129373	0.460771
001-086_T0_COL_LP_5p_N1__GGCAATTCAATGGAGC-1	-0.732199	-0.69597
001-086_T0_COL_LP_5p_N1__GCAGTTAAGAATGTTG-1	2.56888	-0.609701
001-086_T0_COL_LP_5p_N1__CGCGGTACACATCCAA-1	-0.987068	0.237745
001-086_T0_COL_LP_5p_N1__GCGCAACCATTATCTC-1	-0.627262	-0.0380212
001-086_T0_COL_LP_5p_N1__GCGGGTTTCAAAGTAG-1	1.62881	-0.906641
001-086_T0_COL_LP_5p_N1__TCACAAGTCAACCAAC-1	1.46771	-0.794463
001-086_T0_COL_LP_5p_N1__CTGATAGCAGATTGCT-1	1.2352	-1.5305
001-086_T0_COL_LP_5p_N1__GCTGCTTAGTTGCAGG-1	0.0887771	-0.356264
001-086_T0_COL_LP_5p_N1__CTGAAGTGTGTGCGTC-1	2.52422	-1.11541
001-086_T0_COL_LP_5p_N1__GTCCTCAGTGCGCTTG-1	0.528934	1.45999
001-086_T0_COL_LP_5p_N1__GACGGCTAGACTGTAA-1	-0.272062	-0.247872
001-086_T0_COL_LP_5p_N1__TATTACCGTTACGGAG-1	1.0489	-0.919952
001-086_T0_COL_LP_5p_N1__CAGAGAGAGCTAAGAT-1	-0.254222	0.287112
001-086_T0_COL_LP_5p_N1__AGTCTTTGTTACGTCA-1	-0.331417	0.248062
001-086_T0_COL_LP_5p_N1__TGGCCAGCAGAGCCAA-1	1.99264	-1.29135
001-086_T0_COL_LP_5p_N1__ACACCGGTCTCGGACG-1	1.615	-1.08201
001-086_T0_COL_LP_5p_N1__CGCTATCAGAAGATTC-1	1.68414	-1.17193
001-086_T0_COL_LP_5p_N1__TTAGGACCACATGGGA-1	-2.40323	0.590617
001-086_T0_COL_LP_5p_N1__TCGTACCAGCAAATCA-1	-1.80014	0.675318
001-086_T0_COL_EPI_5p_N1__GCGAGAAAGAACAATC-1	1.49735	1.0613
001-089_T0_COL_LP_5p_N1__CCTACACCATTTGCTT-1	0.182529	1.71198
001-089_T0_COL_LP_5p_N1__AACGTTGGTTTGTTGG-1	0.199826	1.79707
001-089_T0_COL_LP_5p_N1__CTACACCGTTGGGACA-1	-0.0830528	2.17705
001-089_T0_COL_LP_5p_N1__TGGGAAGTCCGGGTGT-1	-0.247726	1.49028
001-089_T0_COL_LP_5p_N1__AATCCAGAGTGAACAT-1	-0.519268	1.62383
001-089_T0_COL_LP_5p_N1__AGGCCGTAGAAGGGTA-1	-0.0921831	2.28783
001-089_T0_COL_LP_5p_N1__ACGGCCAAGGTAGCTG-1	-0.217972	1.91389
001-089_T0_COL_LP_5p_N1__CGCCAAGGTGTGCCTG-1	0.0426535	1.94523
001-089_T0_COL_LP_5p_N1__TGACTAGTCGCTGATA-1	-1.99273	1.64266
001-089_T0_COL_LP_5p_N1__GATTCAGTCCGTTGTC-1	-0.592447	1.17262
001-089_T0_COL_LP_5p_N1__GAACATCAGCACCGCT-1	-0.759628	2.95219
001-089_T0_COL_LP_5p_N1__CCGGGATAGAGTTGGC-1	-2.2598	1.50778
001-089_T0_COL_LP_5p_N1__ACATACGGTTTCGCTC-1	-0.117237	1.54919
001-089_T0_COL_LP_5p_N1__ACATGGTAGACAGAGA-1	-0.138023	1.75453
001-089_T0_COL_LP_5p_N1__GGGTCTGTCCGTAGGC-1	0.0443735	1.69953
001-089_T0_COL_LP_5p_N1__CACACAAAGGCTCAGA-1	-1.83295	2.29482
001-089_T0_COL_LP_5p_N1__GAAACTCGTTATGCGT-1	0.213625	1.95868
001-089_T0_COL_LP_5p_N1__GACACGCGTACATCCA-1	1.14976	0.592494
001-089_T0_COL_LP_5p_N1__TGGTTAGCATTCACTT-1	0.116092	1.76292
001-089_T0_COL_LP_5p_N1__ATCATGGCAGCATACT-1	0.244732	1.7511
001-089_T0_COL_LP_5p_N1__TGAGGGAGTTGGAGGT-1	0.0554631	1.53918
001-089_T0_COL_LP_5p_N1__GTTCATTAGGTCATCT-1	1.04281	0.37239
001-089_T0_COL_LP_5p_N1__ACTATCTAGAAACCAT-1	1.12902	0.235167
001-089_T0_COL_LP_5p_N1__GCATGCGAGGAGTAGA-1	-0.220519	2.28863
001-089_T0_COL_LP_5p_N1__ATTGGTGTCACAGTAC-1	-0.142821	1.71827
001-089_T0_COL_LP_5p_N1__CTTCTCTCACCGATAT-1	-0.0883445	1.7545
001-089_T0_COL_LP_5p_N1__TTGGCAACACGGATAG-1	-0.593158	2.36773
001-089_T0_COL_LP_5p_N1__TCTCTAAGTGTAACGG-1	-0.934945	2.12733
001-089_T0_COL_LP_5p_N1__ATCTACTGTACTCGCG-1	0.0699147	1.83147
001-089_T0_COL_LP_5p_N1__TACGGTAGTCACAAGG-1	-0.0935855	1.73857
001-089_T0_COL_LP_5p_N1__TTGACTTCATGCCTAA-1	-0.268889	2.32047
001-089_T0_COL_LP_5p_N1__CATCGGGCAAGAAAGG-1	-1.14168	2.34253
001-089_T0_COL_LP_5p_N1__CCGGGATAGAGGACGG-1	0.809495	-0.371085
001-089_T0_COL_LP_5p_N1__TAGTTGGGTATTACCG-1	1.32422	-0.144866
001-089_T0_COL_LP_5p_N1__GACGCGTCACGACGAA-1	-1.95571	1.70736
001-089_T0_COL_LP_5p_N1__GGGATGAGTGCATCTA-1	-1.26403	1.88017
001-089_T0_COL_LP_5p_N1__ATCATCTTCAAACAAG-1	-1.13446	2.46283
001-089_T0_COL_LP_5p_N1__AAAGTAGAGAACTCGG-1	-0.0400538	1.84325
001-089_T0_COL_LP_5p_N1__AGTCTTTAGCCGGTAA-1	0.692214	-0.635014
001-089_T0_COL_LP_5p_N1__ATTATCCTCACCGTAA-1	-0.685283	2.41582
001-089_T0_COL_LP_5p_N1__TCACGAACAAGCGCTC-1	0.582464	-0.346776
001-089_T0_COL_LP_5p_N1__CAGAATCTCTATCCCG-1	-2.06628	1.76721
001-089_T0_COL_LP_5p_N1__CTACGTCGTCTAGTCA-1	-0.567935	2.11336
001-089_T0_COL_LP_5p_N1__ATCATGGAGATCCCAT-1	-0.00157237	1.8064
001-089_T0_COL_LP_5p_N1__TTCTCAATCACCGTAA-1	0.800824	-0.513301
001-089_T0_COL_LP_5p_N1__CGGTTAATCTTGCCGT-1	0.0254502	1.77671
001-089_T0_COL_LP_5p_N1__TTGAACGCACAGGTTT-1	1.10246	0.249275
001-089_T0_COL_LP_5p_N1__CGTGTCTAGATAGTCA-1	-1.89043	1.89863
001-089_T0_COL_LP_5p_N1__CAAGTTGTCTGCAAGT-1	1.07407	-0.895059
001-089_T0_COL_LP_5p_N1__TATCAGGTCTGCTGCT-1	1.44571	-0.408277
001-089_T0_COL_LP_5p_N1__GGCGACTTCCTCTAGC-1	0.238539	0.295956
001-089_T0_COL_LP_5p_N1__AACCATGGTCGAAAGC-1	0.0859918	2.07293
001-089_T0_COL_LP_5p_N1__GCGCGATCAGCTGGCT-1	0.00180391	2.04614
001-089_T0_COL_LP_5p_N1__CGGTTAATCAATACCG-1	-0.968234	2.34897
001-089_T0_COL_LP_5p_N1__AAGGTTCCAGTTCCCT-1	1.44146	-0.242534
001-089_T0_COL_LP_5p_N1__AACCGCGCACCGTTGG-1	0.0712849	1.56652
001-089_T0_COL_LP_5p_N1__TTTGTCACACAGACAG-1	0.389148	-0.0340904
001-089_T0_COL_LP_5p_N1__TACAGTGTCAATCTCT-1	0.329989	-0.451491
001-089_T0_COL_LP_5p_N1__CATCCACGTATCACCA-1	-0.652419	2.76607
001-089_T0_COL_LP_5p_N1__ACATCAGCATGTAAGA-1	0.00936057	1.77019
001-089_T0_COL_LP_5p_N1__ACATGGTCAATAGCAA-1	0.442155	-0.377525
001-089_T0_COL_LP_5p_N1__GGGCACTCACAACGTT-1	-0.00579139	1.82152
001-089_T0_COL_LP_5p_N1__AGCTTGATCTCAAACG-1	-0.50256	2.00591
001-089_T0_COL_LP_5p_N1__TCTTTCCAGTAGATGT-1	1.65825	-0.480403
001-089_T0_COL_LP_5p_N1__GGGAATGCAGCTGGCT-1	2.00691	-0.14478
001-089_T0_COL_LP_5p_N1__AGCGGTCTCTATGTGG-1	1.52213	-0.239046
001-089_T0_COL_LP_5p_N1__TCGCGTTCATGAACCT-1	-0.956996	2.41855
001-089_T0_COL_LP_5p_N1__TTTGCGCGTAAATGTG-1	0.00353348	1.94267
001-089_T0_COL_LP_5p_N1__TAAGCGTAGCGATAGC-1	2.27872	-0.345918
001-089_T0_COL_LP_5p_N1__TGACGGCTCTTAGCCC-1	0.439111	-0.299017
001-089_T0_COL_LP_5p_N1__TGACGGCTCCAAAGTC-1	-2.00032	1.33286
001-089_T0_COL_LP_5p_N1__ACAGCCGGTCGACTAT-1	1.2162	-0.258143
001-089_T0_COL_LP_5p_N1__AGCGGTCCACACCGCA-1	1.26827	-0.574824
001-089_T0_COL_LP_5p_N1__GTGCGGTTCAAACCGT-1	0.422366	0.787575
001-089_T0_COL_LP_5p_N1__CAACCAAGTCGAACAG-1	-0.413079	2.40572
001-089_T0_COL_LP_5p_N1__GTATTCTCAGGGTACA-1	1.16	-0.152464
001-089_T0_COL_LP_5p_N1__AACCATGTCCCGGATG-1	0.713718	-0.829433
001-089_T0_COL_LP_5p_N1__ACTGAGTGTCTAGGTT-1	2.52277	0.360171
001-089_T0_COL_LP_5p_N1__TGCGGGTAGGCTCATT-1	0.853521	-0.352677
001-089_T0_COL_LP_5p_N1__CATGCCTTCCAAACAC-1	0.0547082	-0.0376536
001-089_T0_COL_LP_5p_N1__AGAATAGCAGAGCCAA-1	0.816676	-0.895183
001-089_T0_COL_LP_5p_N1__AAGCCGCAGTACGCCC-1	-0.785184	2.77731
001-089_T0_COL_LP_5p_N1__CTTACCGGTTCATGGT-1	0.884646	0.196368
001-089_T0_COL_LP_5p_N1__TGAGAGGCACCATCCT-1	0.110575	-0.115964
001-089_T0_COL_LP_5p_N1__CTCATTATCTCTGTCG-1	0.847806	-0.739694
001-089_T0_COL_LP_5p_N1__TGAGCATCACTCGACG-1	1.31505	-0.320393
001-089_T0_COL_LP_5p_N1__TGCACCTAGTGAACAT-1	1.03546	-0.921597
001-089_T0_COL_LP_5p_N1__ACGATACGTCCAGTAT-1	1.84808	-0.340282
001-089_T0_COL_LP_5p_N1__ACAGCTAGTCGACTGC-1	-0.937253	1.73387
001-089_T0_COL_LP_5p_N1__GATCGTAAGACTTGAA-1	0.0569691	0.879144
001-089_T0_COL_LP_5p_N1__TTCCCAGCATCGTCGG-1	1.00871	-0.769427
001-089_T0_COL_LP_5p_N1__ATAGACCCAATAACGA-1	0.194546	-0.484787
001-089_T0_COL_LP_5p_N1__GTTTCTACAGCTGTTA-1	0.853833	-1.12593
001-089_T0_COL_LP_5p_N1__GGAGCAACAGGGTACA-1	1.57438	-0.081146
001-089_T0_COL_LP_5p_N1__TCTTCGGAGCCGATTT-1	1.87043	-0.174443
001-089_T0_COL_LP_5p_N1__AGATCTGTCAGTCCCT-1	0.26519	-0.234133
001-089_T0_COL_LP_5p_N1__CAGGTGCCAGCCAGAA-1	-1.076	2.86515
001-089_T0_COL_LP_5p_N1__GGACAGAAGCAACGGT-1	-1.04495	2.8595
001-089_T0_COL_LP_5p_N1__TGGCGCATCTTCGGTC-1	-1.9232	1.43467
001-089_T0_COL_LP_5p_N1__CTGTGCTTCTTGTCAT-1	0.543832	-0.758882
001-089_T0_COL_LP_5p_N1__CAGCATATCAAACAAG-1	0.331211	0.590278
001-089_T0_COL_LP_5p_N1__CGTGTCTTCAGTTTGG-1	1.48119	-0.296548
001-089_T0_COL_LP_5p_N1__ACGGCCATCAAAGACA-1	1.26265	-0.801794
001-089_T0_COL_LP_5p_N1__GTCGTAACAAGCCGCT-1	0.415976	0.612863
001-089_T0_COL_LP_5p_N1__AGGTCATGTAAGGATT-1	-0.536624	2.4819
001-089_T0_COL_LP_5p_N1__TGAGGGAAGCTTTGGT-1	0.055172	0.0314442
001-089_T0_COL_LP_5p_N1__GCTCCTACATGAACCT-1	1.24059	-1.27408
001-089_T0_COL_LP_5p_N1__GTGCAGCGTATAGGGC-1	1.72668	-1.04749
001-089_T0_COL_LP_5p_N1__TGTCCCACAGTATAAG-1	1.13513	-0.728787
001-089_T0_COL_LP_5p_N1__GGATGTTGTGGGTATG-1	0.73038	-0.705444
001-089_T0_COL_LP_5p_N1__CACCTTGAGGACAGCT-1	1.17462	0.0909829
001-089_T0_COL_LP_5p_N1__AGTGGGATCGAACGGA-1	0.368718	0.591483
001-089_T0_COL_LP_5p_N1__GTTAAGCAGCCTTGAT-1	1.27993	0.361725
001-089_T0_COL_LP_5p_N1__GACTACATCACGCGGT-1	0.294808	-0.530235
001-089_T0_COL_LP_5p_N1__AGAGCTTAGGGATGGG-1	-1.66887	2.00467
001-089_T0_COL_LP_5p_N1__TTCGAAGGTCTCTTTA-1	1.05835	-1.21107
001-089_T0_COL_LP_5p_N1__GGGCACTCAATAGAGT-1	1.03366	-0.230201
001-089_T0_COL_LP_5p_N1__CGTCAGGAGAAGCCCA-1	0.954954	-0.579829
001-089_T0_COL_LP_5p_N1__GACGTGCTCACCGGGT-1	0.894865	1.80105
001-089_T0_COL_LP_5p_N1__TTGAACGAGGCGATAC-1	-0.812689	2.78327
001-089_T0_COL_LP_5p_N1__AGAGCTTCATAAGACA-1	0.715334	-0.852437
001-089_T0_COL_LP_5p_N1__TGACGGCTCCCTTGTG-1	2.35894	-0.212765
001-089_T0_COL_LP_5p_N1__CTGCTGTTCTCGATGA-1	-0.140486	1.75412
001-089_T0_COL_LP_5p_N1__GTAACTGAGTGTCCCG-1	1.94926	-0.283912
001-089_T0_COL_LP_5p_N1__ATAACGCCAAGCTGTT-1	0.900595	-0.539614
001-089_T0_COL_LP_5p_N1__TGACTAGGTAGGACAC-1	1.09818	-1.06838
001-089_T0_COL_LP_5p_N1__GTACTTTCAGCTTCGG-1	0.517342	-0.0211396
001-089_T0_COL_LP_5p_N1__GTGAAGGTCAAACGGG-1	1.95622	0.226507
001-089_T0_COL_LP_5p_N1__CTAGAGTAGCAGGTCA-1	0.0617639	1.65542
001-089_T0_COL_LP_5p_N1__GATCGATTCAGGTTCA-1	1.08118	-0.666412
001-089_T0_COL_LP_5p_N1__TTGGCAATCACAGGCC-1	0.643332	-0.0183975
001-089_T0_COL_LP_5p_N1__GCGGGTTTCGACCAGC-1	0.867901	-0.651406
001-089_T0_COL_LP_5p_N1__ACTTTCAGTACCGGCT-1	1.61788	-0.125863
001-089_T0_COL_LP_5p_N1__TGACTTTCACTTAAGC-1	1.90074	0.555948
001-089_T0_COL_LP_5p_N1__CTAACTTCATCCTTGC-1	-1.18058	2.94607
001-089_T0_COL_LP_5p_N1__GTCTTCGAGTTACCCA-1	0.658936	1.17273
001-089_T0_COL_LP_5p_N1__ATCTGCCAGAAAGTGG-1	2.50355	0.605533
001-089_T0_COL_LP_5p_N1__ACGCAGCGTACAAGTA-1	0.732792	0.710519
001-089_T0_COL_LP_5p_N1__GTTAAGCAGTCATGCT-1	2.33486	-0.033361
001-089_T0_COL_LP_5p_N1__ACTGATGTCTGAGGGA-1	1.82442	0.158329
001-089_T0_COL_LP_5p_N1__TTAGGCAAGCCCAACC-1	0.77478	-0.785186
001-089_T0_COL_LP_5p_N1__GAAACTCTCATTCACT-1	0.951508	-0.294195
001-089_T0_COL_LP_5p_N1__GCGAGAATCCGCATCT-1	0.330384	-0.260767
001-089_T0_COL_LP_5p_N1__CACCACTTCCCACTTG-1	-1.53226	1.83181
001-089_T0_COL_LP_5p_N1__TCAGATGAGCGGATCA-1	1.4005	0.657546
001-089_T0_COL_LP_5p_N1__CTCTGGTGTACAGACG-1	-0.953719	2.57881
001-089_T0_COL_LP_5p_N1__GGATTACCATCCTAGA-1	1.15378	-0.941554
001-089_T0_COL_LP_5p_N1__AAGCCGCGTTTGGCGC-1	1.12654	-0.727479
001-089_T0_COL_LP_5p_N1__TACTCATTCTGCAAGT-1	1.02382	1.01062
001-089_T0_COL_LP_5p_N1__TACTCATTCACAAACC-1	-1.04499	2.45831
001-089_T0_COL_LP_5p_N1__ACGCCGATCACTCCTG-1	1.12738	-0.476644
001-089_T0_COL_LP_5p_N1__GCGCAGTCACTGTGTA-1	0.849485	1.6016
001-089_T0_COL_LP_5p_N1__GCGAGAAAGAACAATC-1	0.227239	0.326349
001-089_T0_COL_LP_5p_N1__GCTGCTTAGGAGTAGA-1	0.170712	0.707585
001-089_T0_COL_LP_5p_N1__ATTTCTGTCAAGGTAA-1	0.164861	0.390422
001-089_T0_COL_LP_5p_N1__CGAACATTCGCGTAGC-1	1.03468	-0.302615
001-089_T0_COL_LP_5p_N1__TGCACCTTCACCGTAA-1	2.55488	0.350897
001-089_T0_COL_LP_5p_N1__TGAGCCGTCTCGAGTA-1	0.135976	-0.178185
001-089_T0_COL_LP_5p_N1__ACATGGTTCTGCGGCA-1	0.412243	0.957439
001-089_T0_COL_LP_5p_N1__GTAACTGAGAAGGTGA-1	2.26717	-0.21455
001-089_T0_COL_LP_5p_N1__GGGACCTAGCGTTTAC-1	-1.3696	1.0899
001-089_T0_COL_LP_5p_N1__CTTTGCGGTTAAAGTG-1	1.94898	-0.419207
001-089_T0_COL_LP_5p_N1__ACTTACTAGACAATAC-1	1.68058	-0.258393
001-089_T0_COL_LP_5p_N1__TGCGGGTGTATGAATG-1	1.70252	-0.288916
001-089_T0_COL_LP_5p_N1__GGGCACTAGTTCGCAT-1	0.0293104	0.504518
001-089_T0_COL_LP_5p_N1__TATCTCAAGGGCTTGA-1	1.92359	-0.235435
001-089_T0_COL_LP_5p_N1__ACTGAACCACCACGTG-1	2.73901	0.463362
001-089_T0_COL_LP_5p_N1__TCATTACCAGATTGCT-1	-0.735044	2.86719
001-089_T0_COL_LP_5p_N1__GTTCATTGTGCTCTTC-1	0.857083	-0.938844
001-089_T0_COL_LP_5p_N1__AAGCCGCCATGTCTCC-1	0.845566	-1.12789
001-089_T0_COL_LP_5p_N1__AGGCCGTAGTAGCGGT-1	1.62898	0.0352253
001-089_T0_COL_LP_5p_N1__TACTTACCAAGCGATG-1	2.52856	0.693036
001-089_T0_COL_LP_5p_N1__TAGAGCTCAATAGCAA-1	-0.0677845	0.926419
001-089_T0_COL_LP_5p_N1__TACTCGCCACGTAAGG-1	-0.831789	2.26508
001-089_T0_COL_LP_5p_N1__ACATACGCACGGCTAC-1	-1.53905	1.97323
001-089_T0_COL_LP_5p_N1__TGGCTGGTCTTTAGGG-1	1.64049	-0.480646
001-089_T0_COL_LP_5p_N1__GCATGATTCGCGCCAA-1	0.189647	0.916193
001-089_T0_COL_LP_5p_N1__CACATAGCAGCGTCCA-1	1.69337	-0.475424
001-089_T0_COL_LP_5p_N1__CGCGGTACACGAAAGC-1	1.58865	-0.511855
001-089_T0_COL_LP_5p_N1__GTAGTCAAGATATACG-1	1.2988	-0.482839
001-089_T0_COL_LP_5p_N1__GAATAAGTCTGTCTCG-1	0.0964887	0.960366
001-089_T0_COL_LP_5p_N1__AGAGCGACAGTAACGG-1	-1.04094	2.0193
001-089_T0_COL_LP_5p_N1__CGAGAAGCATCAGTAC-1	0.177787	0.477957
001-089_T0_COL_LP_5p_N1__ATAAGAGTCTTCGGTC-1	1.49086	-0.436608
001-089_T0_COL_LP_5p_N1__TCAGGTACAGCGTCCA-1	0.168646	-0.442078
001-089_T0_COL_LP_5p_N1__CAAGGCCTCACCGTAA-1	-1.74294	0.346557
001-089_T0_COL_LP_5p_N1__TGAAAGATCTAACGGT-1	1.01233	0.265223
001-089_T0_COL_LP_5p_N1__CGGACACAGTGACATA-1	1.67027	-0.369709
001-089_T0_COL_LP_5p_N1__CTCGGGACAGTATCTG-1	-0.123454	2.23209
001-089_T0_COL_LP_5p_N1__CCACTACCATTATCTC-1	0.198098	0.264557
001-089_T0_COL_LP_5p_N1__GGGATGACAATGGTCT-1	-1.09876	2.95338
001-089_T0_COL_LP_5p_N1__CTCTGGTAGACCCACC-1	0.248609	0.412913
001-089_T0_COL_LP_5p_N1__TCTCTAAGTCCAACTA-1	2.89643	0.957096
001-089_T0_COL_LP_5p_N1__CTCGTCAAGCTGGAAC-1	-1.81373	1.57309
001-089_T0_COL_LP_5p_N1__CGACCTTGTACCCAAT-1	-0.234229	1.70604
001-089_T0_COL_LP_5p_N1__ACTGAACTCAGCTCGG-1	0.677348	-0.836921
001-089_T0_COL_LP_5p_N1__CGATCGGTCCACGAAT-1	-0.0582483	-0.304783
001-089_T0_COL_LP_5p_N1__TCTCATAAGCAACGGT-1	0.784028	-0.374742
001-089_T0_COL_LP_5p_N1__ATGCGATGTGTTGGGA-1	0.774874	-0.801379
001-089_T0_COL_LP_5p_N1__CTTAGGACAATGACCT-1	-0.214687	0.0710111
001-089_T0_COL_LP_5p_N1__TAAGTGCAGGTGTGGT-1	0.032096	-0.314665
001-089_T0_COL_LP_5p_N1__CAAGATCGTTTGACTG-1	0.104026	-0.317621
001-089_T0_COL_LP_5p_N1__CCTACACAGCTAAACA-1	1.13693	-0.80655
001-089_T0_COL_LP_5p_N1__CACCAGGGTGCAACGA-1	0.211058	0.346644
001-089_T0_COL_LP_5p_N1__GTGAAGGTCCGCAAGC-1	1.84366	-1.05602
001-089_T0_COL_LP_5p_N1__CCGGGATAGAGGTACC-1	-1.08002	2.89364
001-089_T0_COL_LP_5p_N1__TACTTGTGTGCGCTTG-1	0.219122	0.451797
001-089_T0_COL_LP_5p_N1__GCTTGAATCAACTCTT-1	-0.0664559	0.864423
001-089_T0_COL_LP_5p_N1__CGTAGGCCAGACGCAA-1	0.497463	-0.56567
001-089_T0_COL_LP_5p_N1__CAAGGCCAGTTAGGTA-1	0.78918	0.435853
001-089_T0_COL_LP_5p_N1__TCGCGAGCAATGGACG-1	1.34194	-0.909616
001-089_T0_COL_LP_5p_N1__GCAGTTAGTAGAGCTG-1	0.775412	0.500382
001-089_T0_COL_LP_5p_N1__AAACGGGTCCACGTTC-1	0.942153	-1.29334
001-089_T0_COL_LP_5p_N1__CGCGGTAAGACGACGT-1	0.991919	-1.38016
001-089_T0_COL_LP_5p_N1__GTCACGGGTTCGTTGA-1	1.80841	-0.662976
001-089_T0_COL_LP_5p_N1__GTGAAGGTCAATCACG-1	1.7178	-0.215264
001-089_T0_COL_LP_5p_N1__ACGGGCTTCAATCACG-1	0.179751	0.284484
001-089_T0_COL_LP_5p_N1__CTTGGCTAGGTGTGGT-1	-0.61302	2.49757
001-089_T0_COL_LP_5p_N1__TACCTTAAGACGCAAC-1	0.809179	-1.26602
001-089_T0_COL_LP_5p_N1__CGGAGTCCAGATCCAT-1	0.239238	0.424331
001-089_T0_COL_LP_5p_N1__CAAGATCAGCGTTTAC-1	0.927808	-0.766748
001-089_T0_COL_LP_5p_N1__GCGCAGTGTCGAATCT-1	1.67748	0.360645
001-089_T0_COL_LP_5p_N1__AAGACCTTCGGTGTCG-1	1.92667	0.217031
001-089_T0_COL_LP_5p_N1__CACAGGCCACAACGTT-1	0.17556	0.643115
001-089_T0_COL_LP_5p_N1__CCACCTATCGGCGCTA-1	0.0340038	0.787027
001-089_T0_COL_LP_5p_N1__CCTTCCCGTGTAACGG-1	1.84119	-0.366004
001-089_T0_COL_LP_5p_N1__TGCGCAGAGGCATTGG-1	0.233475	-0.194385
001-089_T0_COL_LP_5p_N1__ACCAGTACAGATGGCA-1	0.981406	-0.775963
001-089_T0_COL_LP_5p_N1__GTCGTAACAAGTCTGT-1	0.780992	1.25287
001-089_T0_COL_LP_5p_N1__ACCAGTAGTATCTGCA-1	-0.577945	2.35647
001-089_T0_COL_LP_5p_N1__AGCTCCTCACTTGGAT-1	1.47308	1.27868
001-089_T0_COL_LP_5p_N1__TTAGTTCGTTTGGGCC-1	2.59362	0.0980378
001-089_T0_COL_LP_5p_N1__AGCGGTCTCCAAGTAC-1	0.181383	0.905605
001-089_T0_COL_LP_5p_N1__CATTATCCAGGAATGC-1	1.19728	-0.153966
001-089_T0_COL_LP_5p_N1__CAAGGCCGTTCATGGT-1	1.78561	-0.149086
001-089_T0_COL_LP_5p_N1__CACAGTAGTACCATCA-1	0.683024	-0.585964
001-089_T0_COL_LP_5p_N1__ATCACGAAGTACGCGA-1	0.27473	-0.520394
001-089_T0_COL_LP_5p_N1__TTTGCGCAGAGAACAG-1	2.41136	0.651117
001-089_T0_COL_LP_5p_N1__TGAGCATGTCTGCCAG-1	-0.12671	0.278715
001-089_T0_COL_LP_5p_N1__TGCTGCTCAGTAACGG-1	-0.0160758	0.209398
001-089_T0_COL_LP_5p_N1__CGCGTTTCAGGGTATG-1	-0.570931	2.61006
001-089_T0_COL_LP_5p_N1__TCACAAGTCCACGCAG-1	0.0670442	0.246325
001-089_T0_COL_LP_5p_N1__TACGGATGTAGCTAAA-1	-0.0279209	-0.354009
001-089_T0_COL_LP_5p_N1__TGGCCAGCAAACCTAC-1	-0.206009	0.132807
001-089_T0_COL_LP_5p_N1__GATGAAACATTTCAGG-1	-0.00541716	0.910433
001-089_T0_COL_LP_5p_N1__CATTATCCATGTTGAC-1	-0.983955	1.9447
001-089_T0_COL_LP_5p_N1__AACGTTGCAGCGTTCG-1	0.467113	2.46451
001-089_T0_COL_LP_5p_N1__GTTTCTAAGCCCTAAT-1	1.1217	-0.727802
001-089_T0_COL_LP_5p_N1__AGTAGTCGTTTCCACC-1	0.350153	0.42543
001-089_T0_COL_LP_5p_N1__ATTACTCCATCGATGT-1	1.96851	-0.585553
001-089_T0_COL_LP_5p_N1__AACTCCCGTCTTGCGG-1	2.86181	0.287715
001-089_T0_COL_LP_5p_N1__GTAACTGGTGGTAACG-1	-0.226693	2.0713
001-089_T0_COL_LP_5p_N1__TCGTACCCACCGCTAG-1	0.915132	-0.797839
001-089_T0_COL_LP_5p_N1__CTGATAGCATCGGAAG-1	1.62654	-0.275653
001-089_T0_COL_LP_5p_N1__TGGGCGTAGGTGATTA-1	0.934088	-0.800753
001-089_T0_COL_LP_5p_N1__TACGGATTCTGCGACG-1	1.70543	-1.01949
001-089_T0_COL_LP_5p_N1__CTCTAATTCTATGTGG-1	1.44901	-0.307961
001-089_T0_COL_LP_5p_N1__GACGTGCTCTGCAGTA-1	0.882467	2.03393
001-089_T0_COL_LP_5p_N1__TTCGAAGAGCCTTGAT-1	0.932204	-1.23644
001-089_T0_COL_LP_5p_N1__ATGAGGGGTAGATTAG-1	-0.103428	0.0350077
001-089_T0_COL_LP_5p_N1__GGGAGATTCGGCGCTA-1	1.28544	-1.34174
001-089_T0_COL_LP_5p_N1__TAGTGGTCAGCTCCGA-1	0.839218	-0.858917
001-089_T0_COL_LP_5p_N1__GATGCTATCATTATCC-1	-2.0242	0.350803
001-089_T0_COL_LP_5p_N1__TGACTTTAGTCTCGGC-1	-2.32627	0.568024
001-089_T0_COL_LP_5p_N1__ATAGACCAGATGGGTC-1	0.0761354	0.44599
001-089_T0_COL_LP_5p_N1__TGGCGCAGTCATGCCG-1	2.84828	0.55028
001-089_T0_COL_LP_5p_N1__CATATTCCAGTTAACC-1	1.18316	-0.95871
001-089_T0_COL_LP_5p_N1__GCAATCACATACCATG-1	1.27041	-0.431663
001-089_T0_COL_LP_5p_N1__CATATGGCAGCTGTTA-1	2.06613	0.909335
001-089_T0_COL_LP_5p_N1__GCGGGTTGTTGACGTT-1	2.68608	0.344785
001-089_T0_COL_LP_5p_N1__GATCGTAAGCTCCTTC-1	2.91865	0.105262
001-089_T0_COL_LP_5p_N1__CGGACTGTCTTCTGGC-1	2.46766	-0.0345169
001-089_T0_COL_LP_5p_N1__CCTAAAGTCGTATCAG-1	2.46665	0.620294
001-089_T0_COL_LP_5p_N1__CGGACGTAGATGTTAG-1	-0.0605933	0.662835
001-089_T0_COL_LP_5p_N1__CTAGCCTTCACCACCT-1	2.22972	0.616475
001-089_T0_COL_LP_5p_N1__CCGTACTAGCTACCTA-1	0.218962	0.276962
001-089_T0_COL_LP_5p_N1__TGGGAAGTCTTAGCCC-1	-0.766971	2.00376
001-089_T0_COL_LP_5p_N1__GTCTTCGTCAAACCAC-1	-0.067994	0.52461
001-089_T0_COL_LP_5p_N1__GCATGATAGGAGTCTG-1	1.5222	-1.02728
001-089_T0_COL_LP_5p_N1__ACACTGAAGGGAACGG-1	0.233152	0.945822
001-089_T0_COL_LP_5p_N1__TAGACCATCATCATTC-1	2.55931	0.821293
001-089_T0_COL_LP_5p_N1__GTCCTCAGTCAGAAGC-1	0.310512	0.842877
001-089_T0_COL_LP_5p_N1__TACTCATTCCGCAGTG-1	0.238623	-0.12517
001-089_T0_COL_LP_5p_N1__CACCACTAGTCGAGTG-1	-1.09782	2.49676
001-089_T0_COL_LP_5p_N1__GGACGTCTCCGCAGTG-1	0.577339	-0.247204
001-089_T0_COL_LP_5p_N1__GTAACTGAGGCCGAAT-1	0.359466	-0.245501
001-089_T0_COL_LP_5p_N1__AAGTCTGTCCACTGGG-1	0.28165	-0.514953
001-089_T0_COL_LP_5p_N1__TCTTCGGGTAAAGGAG-1	0.683022	-0.563094
001-089_T0_COL_LP_5p_N1__TGAAAGATCTTAGAGC-1	2.36272	0.538246
001-089_T0_COL_LP_5p_N1__GGTGAAGCACGCCAGT-1	2.89802	0.424803
001-089_T0_COL_LP_5p_N1__TTCCCAGGTGGTGTAG-1	0.223237	0.968701
001-089_T0_COL_LP_5p_N1__TGTGGTAAGGCAAAGA-1	-0.037072	0.493884
001-089_T0_COL_LP_5p_N1__CTGCTGTTCTACGAGT-1	-1.78747	1.23869
001-089_T0_COL_LP_5p_N1__TTATGCTCAAATCCGT-1	-2.0101	0.746855
001-089_T0_COL_LP_5p_N1__GCACATATCTAAGCCA-1	1.45075	-0.413568
001-089_T0_COL_LP_5p_N1__GCGCAACCACATTAGC-1	-0.278606	0.916792
001-089_T0_COL_LP_5p_N1__TACGGTAAGGTGCTAG-1	0.722045	-0.755373
001-089_T0_COL_LP_5p_N1__CTTAGGACAGGACCCT-1	2.81404	0.528498
001-089_T0_COL_LP_5p_N1__TTTACTGCACAAGCCC-1	-0.152505	0.815899
001-089_T0_COL_LP_5p_N1__GTCACAATCCGCAGTG-1	1.83741	-0.168804
001-089_T0_COL_LP_5p_N1__ATCTACTGTATATGGA-1	0.397559	-0.0167021
001-089_T0_COL_LP_5p_N1__ACCTTTAGTCGGCATC-1	0.219061	0.0597204
001-089_T0_COL_LP_5p_N1__CCATGTCAGTTAGCGG-1	0.131779	-0.0238264
001-089_T0_COL_LP_5p_N1__GATTCAGTCGGTGTCG-1	1.01938	-0.861207
001-089_T0_COL_LP_5p_N1__GGACATTTCGGCGGTT-1	-0.0434598	-0.166177
001-089_T0_COL_LP_5p_N1__GTCGTAAAGGCTAGGT-1	1.07077	1.63894
001-089_T0_COL_LP_5p_N1__TATCTCACAATGCCAT-1	0.775995	-0.674209
001-089_T0_COL_LP_5p_N1__AGATCTGAGCTAAGAT-1	2.3477	0.294911
001-089_T0_COL_LP_5p_N1__CCTCTGACACCTCGTT-1	-0.697274	2.12254
001-089_T0_COL_LP_5p_N1__GGAGCAAGTCACCTAA-1	0.175657	0.773489
001-089_T0_COL_LP_5p_N1__TTTACTGGTCTAGTCA-1	2.03175	-0.966245
001-089_T0_COL_LP_5p_N1__TCCACACCATGTCTCC-1	1.95614	0.114602
001-089_T0_COL_LP_5p_N1__GTGTGCGCATGGTAGG-1	-0.609288	-0.170084
001-089_T0_COL_LP_5p_N1__CTAGTGAAGGGTGTGT-1	2.78953	0.243964
001-089_T0_COL_LP_5p_N1__TCAACGACAGTACACT-1	1.87808	-0.127801
001-089_T0_COL_LP_5p_N1__CGTGTCTCACATCCAA-1	1.69695	-0.679045
001-089_T0_COL_LP_5p_N1__CAGAGAGCAGAGCCAA-1	1.24184	1.5578
001-089_T0_COL_LP_5p_N1__TGGGCGTGTCTTCGTC-1	1.34261	-0.221328
001-089_T0_COL_LP_5p_N1__GACTACATCCTCAACC-1	-0.390163	0.873278
001-089_T0_COL_LP_5p_N1__GCAATCAAGTACGACG-1	2.47281	0.261061
001-089_T0_COL_LP_5p_N1__AGAGCGACAAACAACA-1	-1.59707	0.623822
001-089_T0_COL_LP_5p_N1__CGAGCACCACAACGTT-1	-0.34841	0.731809
001-089_T0_COL_LP_5p_N1__TTGGAACGTGAGGCTA-1	1.43359	-0.139707
001-089_T0_COL_LP_5p_N1__TCTTTCCCAATAGCGG-1	1.7155	-0.326717
001-089_T0_COL_LP_5p_N1__TGGCGCAGTAGCCTAT-1	1.05381	-1.13896
001-089_T0_COL_LP_5p_N1__GTGCTTCGTTTGTGTG-1	2.05252	-0.414033
001-089_T0_COL_LP_5p_N1__CTCTGGTAGCTAACTC-1	0.7128	-0.783846
001-089_T0_COL_LP_5p_N1__CCATTCGTCGCACTCT-1	1.99366	-0.0350631
001-089_T0_COL_LP_5p_N1__TCAGGTAGTTTCGCTC-1	0.1068	-0.224976
001-089_T0_COL_LP_5p_N1__ACCCACTGTGCAGGTA-1	2.01809	-0.15841
001-089_T0_COL_LP_5p_N1__AGTGGGACAGTCGTGC-1	1.29708	1.7397
001-089_T0_COL_LP_5p_N1__TAAACCGGTCAAAGAT-1	0.53252	-0.791239
001-089_T0_COL_LP_5p_N1__AAATGCCTCACCGTAA-1	1.65333	0.505787
001-089_T0_COL_LP_5p_N1__CCTACACAGTCCGTAT-1	0.0839677	0.653004
001-089_T0_COL_LP_5p_N1__TACCTATCATGGATGG-1	-1.66342	0.591009
001-089_T0_COL_LP_5p_N1__CTGAAACGTCGAATCT-1	-1.29576	0.935863
001-089_T0_COL_LP_5p_N1__AGACGTTAGTCCGGTC-1	-0.439924	0.112817
001-089_T0_COL_LP_5p_N1__CTAACTTCAGCTCCGA-1	-0.17353	0.415529
001-089_T0_COL_LP_5p_N1__GGAACTTAGAGTAATC-1	-0.846626	1.61863
001-089_T0_COL_LP_5p_N1__CGAATGTTCGGAAACG-1	0.190645	0.513467
001-089_T0_COL_LP_5p_N1__CCATGTCCAGCCTATA-1	0.995049	-0.744155
001-089_T0_COL_LP_5p_N1__GGCGACTCACTTCGAA-1	2.17222	0.626976
001-089_T0_COL_LP_5p_N1__CTGAAGTGTAGGGACT-1	0.885314	1.93484
001-089_T0_COL_LP_5p_N1__ACGGCCATCAGCTCTC-1	1.56828	-0.133193
001-089_T0_COL_LP_5p_N1__CCCTCCTGTCGCGGTT-1	0.308103	0.387268
001-089_T0_COL_LP_5p_N1__CTCATTACATCTCGCT-1	-0.171703	0.821649
001-089_T0_COL_LP_5p_N1__GCAAACTCATCGATTG-1	0.179864	0.758387
001-089_T0_COL_LP_5p_N1__GTCAAGTTCTGCAGTA-1	-0.114045	0.567426
001-089_T0_COL_LP_5p_N1__GCTGCGAGTAAAGGAG-1	-0.0464214	0.281424
001-089_T0_COL_LP_5p_N1__GAATGAAAGCTACCTA-1	-0.144015	0.784882
001-089_T0_COL_LP_5p_N1__AGCTCCTTCGATAGAA-1	-1.41463	0.929259
001-089_T0_COL_LP_5p_N1__CCTCTGAAGAAGGCCT-1	-2.17252	0.556074
001-089_T0_COL_LP_5p_N1__AGCCTAATCCTTTCTC-1	1.19596	1.67942
001-089_T0_COL_LP_5p_N1__CCAGCGAGTGGTTTCA-1	-1.11945	2.55775
001-089_T0_COL_LP_5p_N1__ACGCCGACAAGAGGCT-1	1.26564	1.50006
001-089_T0_COL_LP_5p_N1__CCTCAGTAGGACCACA-1	1.75476	-0.484684
001-089_T0_COL_LP_5p_N1__GACTACAAGTCCAGGA-1	1.82216	-0.0446603
001-089_T0_COL_LP_5p_N1__AGCGTCGGTCAGGACA-1	0.83072	0.167047
001-089_T0_COL_LP_5p_N1__ACTTTCAAGTGTGGCA-1	1.67765	0.275537
001-089_T0_COL_LP_5p_N1__GCAGTTAAGCAGATCG-1	0.194759	0.146734
001-089_T0_COL_LP_5p_N1__CCACGGAAGGGTGTGT-1	1.25109	-1.091
001-089_T0_COL_LP_5p_N1__TTGGAACAGACAAAGG-1	1.06105	-0.629228
001-089_T0_COL_LP_5p_N1__ACGTCAAAGAGTGAGA-1	1.3489	-0.580821
001-089_T0_COL_LP_5p_N1__CGGACGTGTCACAAGG-1	1.1567	1.56545
001-089_T0_COL_LP_5p_N1__GCACTCTCACTGTTAG-1	-2.01844	0.786051
001-089_T0_COL_LP_5p_N1__GCGAGAATCATGTGGT-1	1.8784	-0.0788442
001-089_T0_COL_LP_5p_N1__CGCGGTACATCCGGGT-1	0.158274	0.260143
001-089_T0_COL_LP_5p_N1__TTAGTTCCACAGTCGC-1	-1.65658	0.756639
001-089_T0_COL_LP_5p_N1__CAGGTGCGTCTTGTCC-1	1.41617	-0.281515
001-089_T0_COL_LP_5p_N1__CACAGTATCGTGGGAA-1	-0.154953	0.625033
001-089_T0_COL_LP_5p_N1__TTTCCTCGTAATAGCA-1	2.46717	0.523716
001-089_T0_COL_LP_5p_N1__TGCGGGTAGACACGAC-1	-0.320478	0.0112382
001-089_T0_COL_LP_5p_N1__TACTCATTCCTCCTAG-1	2.09524	0.55462
001-089_T0_COL_LP_5p_N1__GACCTGGAGCAAATCA-1	-0.0614848	0.522254
001-089_T0_COL_LP_5p_N1__GCCAAATGTAGCACGA-1	-0.0501069	0.129274
001-089_T0_COL_LP_5p_N1__GCGCAACCAAAGGTGC-1	-0.249749	0.250207
001-089_T0_COL_LP_5p_N1__AGCGTCGAGAAACCGC-1	-0.85696	2.54731
001-089_T0_COL_LP_5p_N1__CTAATGGCACCAGGTC-1	0.100598	0.715835
001-089_T0_COL_LP_5p_N1__ACGGAGAAGACACTAA-1	1.57027	-0.0804726
001-089_T0_COL_LP_5p_N1__CAACTAGGTGATGCCC-1	-1.65702	0.969002
001-089_T0_COL_LP_5p_N1__ATCTGCCGTTACGTCA-1	0.112129	0.934421
001-089_T0_COL_LP_5p_N1__TGGACGCCATTAGGCT-1	-0.00128184	0.109051
001-089_T0_COL_LP_5p_N1__TTGCGTCGTCTCTTTA-1	0.462771	-0.538994
001-089_T0_COL_LP_5p_N1__CCGTTCATCCGGGTGT-1	0.0267663	0.760572
001-089_T0_COL_LP_5p_N1__AAGCCGCTCCCAAGAT-1	1.40338	-0.469666
001-089_T0_COL_LP_5p_N1__CCGTGGACAGAGCCAA-1	-2.39937	0.532255
001-089_T0_COL_LP_5p_N1__GGGTCTGAGGAACTGC-1	1.15593	-0.860959
001-089_T0_COL_LP_5p_N1__TTTGTCACAGTAACGG-1	1.20346	-0.445541
001-089_T0_COL_LP_5p_N1__GTACTCCGTAAGAGAG-1	-1.53224	1.77717
001-089_T0_COL_LP_5p_N1__TGCTACCCAGGTCCAC-1	-0.0581566	0.382534
001-089_T0_COL_LP_5p_N1__TACCTATTCCGTAGGC-1	1.39115	-0.684524
001-089_T0_COL_LP_5p_N1__ACGGGTCCACCAGGTC-1	0.135649	0.757078
001-089_T0_COL_LP_5p_N1__GCAAACTTCCTATTCA-1	1.95687	-0.366
001-089_T0_COL_LP_5p_N1__GAGCAGAGTCAGAATA-1	1.20486	-0.583066
001-089_T0_COL_LP_5p_N1__TCAATCTTCGTACGGC-1	1.20002	-0.273643
001-089_T0_COL_LP_5p_N1__CGACTTCCAGTAACGG-1	0.0737293	0.614482
001-089_T0_COL_LP_5p_N1__GCATGATTCCCTCAGT-1	0.192611	0.194164
001-089_T0_COL_LP_5p_N1__ACACCGGTCATACGGT-1	0.995055	1.26008
001-089_T0_COL_LP_5p_N1__GGCAATTAGGTTACCT-1	0.235624	0.923725
001-089_T0_COL_LP_5p_N1__GGCTGGTCAGGTGCCT-1	0.533543	-0.482566
001-089_T0_COL_LP_5p_N1__GGATGTTAGACTTTCG-1	-1.05388	2.188
001-089_T0_COL_LP_5p_N1__GCTTCCACAGATAATG-1	1.97698	0.732597
001-089_T0_COL_LP_5p_N1__CGATGTATCACCTTAT-1	-2.236	0.623203
001-089_T0_COL_LP_5p_N1__CACCACTAGAACTCGG-1	-0.998045	2.25477
001-089_T0_COL_LP_5p_N1__TTTCCTCCACTACAGT-1	-1.76873	1.68915
001-089_T0_COL_LP_5p_N1__ATTTCTGAGTGTACTC-1	1.83828	-0.204834
001-089_T0_COL_LP_5p_N1__CGTGTAAGTGCAGACA-1	-0.221377	0.768099
001-089_T0_COL_LP_5p_N1__TACTTGTCAAGCTGGA-1	0.1029	0.962822
001-089_T0_COL_LP_5p_N1__TGGGAAGGTGCATCTA-1	-0.358811	0.935896
001-089_T0_COL_LP_5p_N1__TAAGCGTTCACCCGAG-1	1.63657	-0.229313
001-089_T0_COL_LP_5p_N1__GCGGGTTCATGCCTTC-1	-2.01462	0.70224
001-089_T0_COL_LP_5p_N1__CTGTGCTTCCGTACAA-1	-0.0344805	0.700702
001-089_T0_COL_LP_5p_N1__TAGTTGGAGGCTAGAC-1	0.341441	0.410866
001-089_T0_COL_LP_5p_N1__AGTGTCATCTGGGCCA-1	-2.10389	0.183744
001-089_T0_COL_LP_5p_N1__TTTGCGCCACAACGTT-1	1.0329	-0.4667
001-089_T0_COL_LP_5p_N1__GGACAAGCACATAACC-1	-0.093308	0.831779
001-089_T0_COL_LP_5p_N1__CCTCAGTCACACATGT-1	0.820608	1.04799
001-089_T0_COL_LP_5p_N1__GTAACTGTCCTAAGTG-1	0.130021	0.673897
001-089_T0_COL_LP_5p_N1__GGTATTGGTCGTTGTA-1	0.228622	0.811062
001-089_T0_COL_LP_5p_N1__GTTCGGGCATCTACGA-1	-0.0514435	0.388161
001-089_T0_COL_LP_5p_N1__CTGAAGTCAGTAAGCG-1	0.0945343	0.0134191
001-089_T0_COL_LP_5p_N1__CCCATACGTCTTCGTC-1	1.89189	-0.338844
001-089_T0_COL_LP_5p_N1__TGCTGCTTCCACGAAT-1	1.53128	-0.432429
001-089_T0_COL_LP_5p_N1__CACCAGGTCCTTTCGG-1	1.9088	-0.389727
001-089_T0_COL_LP_5p_N1__ATTATCCGTAACGCGA-1	1.83189	0.0391172
001-089_T0_COL_LP_5p_N1__AGTGTCATCACTTCAT-1	0.815469	0.287757
001-089_T0_COL_LP_5p_N1__ACGCCGAAGGTGGGTT-1	-2.00673	0.681639
001-089_T0_COL_LP_5p_N1__TGAAAGAAGAGCTTCT-1	0.0783376	0.700352
001-089_T0_COL_LP_5p_N1__CATCCACGTATCGCAT-1	1.60805	1.04483
001-089_T0_COL_LP_5p_N1__CGGAGTCGTCTCTCTG-1	-0.179102	0.836553
001-089_T0_COL_LP_5p_N1__GTCATTTTCTGCGACG-1	1.30305	-0.505031
001-089_T0_COL_LP_5p_N1__GCGCAACCAGAGTGTG-1	1.75606	-0.0398003
001-089_T0_COL_LP_5p_N1__CGATGGCGTTGACGTT-1	-2.8808	0.578214
001-089_T0_COL_LP_5p_N1__AGAATAGAGACGCAAC-1	0.204961	0.07055
001-089_T0_COL_LP_5p_N1__CTCGGGACATTGGCGC-1	1.42021	-0.653919
001-089_T0_COL_LP_5p_N1__CATCCACCACGCATCG-1	-0.0362808	0.049577
001-089_T0_COL_LP_5p_N1__CTAGCCTAGTCTTGCA-1	2.48245	0.577124
001-089_T0_COL_LP_5p_N1__ATCACGACAGCGATCC-1	2.19563	0.795164
001-089_T0_COL_LP_5p_N1__CCCAGTTCAGCTGCAC-1	0.0859014	0.0891695
001-089_T0_COL_LP_5p_N1__GTCGGGTTCGGTGTTA-1	1.37337	-0.343163
001-089_T0_COL_LP_5p_N1__TCAATCTTCTTGACGA-1	0.155692	0.782663
001-089_T0_COL_LP_5p_N1__AGACGTTCATAGACTC-1	0.748955	-0.737506
001-089_T0_COL_LP_5p_N1__CGAGAAGTCGTATCAG-1	1.38824	0.228354
001-089_T0_COL_LP_5p_N1__CATCGAACAGCTGGCT-1	2.19029	-0.292292
001-089_T0_COL_LP_5p_N1__ATAACGCCATGTCCTC-1	-1.10147	2.05512
001-089_T0_COL_LP_5p_N1__TTGCGTCAGGTGCTAG-1	2.15523	0.752254
001-089_T0_COL_LP_5p_N1__CAGCCGACAGATGGGT-1	0.0596819	0.490666
001-089_T0_COL_LP_5p_N1__TCGTAGACAGCCTTGG-1	-0.011742	0.905985
001-089_T0_COL_LP_5p_N1__ACCCACTAGGGATGGG-1	1.3861	1.17288
001-089_T0_COL_LP_5p_N1__TGTATTCCAAGCGTAG-1	-2.36603	0.195299
001-089_T0_COL_LP_5p_N1__AGAGTGGAGGGTTCCC-1	-0.203624	0.536051
001-089_T0_COL_LP_5p_N1__TACTTGTGTGCCTGTG-1	0.0156122	0.302412
001-089_T0_COL_LP_5p_N1__TAAGAGAGTGACAAAT-1	-0.554119	2.30201
001-089_T0_COL_LP_5p_N1__GTTACAGTCATCGCTC-1	0.287506	0.570787
001-089_T0_COL_LP_5p_N1__ATGAGGGAGAGTGACC-1	1.62547	-0.123885
001-089_T0_COL_LP_5p_N1__AGAGTGGAGAAACGCC-1	1.4666	-0.709082
001-089_T0_COL_LP_5p_N1__AGGTCCGAGCTGCGAA-1	-2.17309	0.461156
001-089_T0_COL_LP_5p_N1__CCGGGATTCAACACAC-1	2.74291	0.556595
001-089_T0_COL_LP_5p_N1__CGGCTAGTCACCGGGT-1	-0.110089	0.712108
001-089_T0_COL_LP_5p_N1__AGCGTCGTCTACTCAT-1	1.21402	-1.22431
001-089_T0_COL_LP_5p_N1__GGCCGATGTTGTTTGG-1	-1.16405	1.20838
001-089_T0_COL_LP_5p_N1__CATATGGCAATGACCT-1	0.399682	0.16805
001-089_T0_COL_LP_5p_N1__GTTTCTATCACTGGGC-1	1.39622	1.31215
001-089_T0_COL_LP_5p_N1__AACCGCGGTTGGACCC-1	-0.568212	2.07801
001-089_T0_COL_LP_5p_N1__TGGGAAGAGTACTTGC-1	-0.812032	2.20453
001-089_T0_COL_LP_5p_N1__AGCTTGAGTTGGTAAA-1	1.405	-0.811483
001-089_T0_COL_LP_5p_N1__TTCTCAATCATTATCC-1	2.05957	0.154235
001-089_T0_COL_LP_5p_N1__TAGAGCTCACACTGCG-1	0.448688	0.801155
001-089_T0_COL_LP_5p_N1__GCGAGAATCAGGTAAA-1	1.66106	0.884473
001-090_T0_COL_LP_5p_N1__ACTTTCATCTTCTGGC-1	-2.12611	1.67176
001-090_T0_COL_LP_5p_N1__CGTTAGACAGCTTCGG-1	-2.1843	1.63362
001-090_T0_COL_LP_5p_N1__CCTAGCTCAAACGCGA-1	-2.18415	1.42234
001-090_T0_COL_LP_5p_N1__CGGACACCAGCTATTG-1	0.100722	1.80976
001-090_T0_COL_LP_5p_N1__GAGGTGAGTATAATGG-1	-1.41816	1.9745
001-090_T0_COL_LP_5p_N1__CAGAATCGTAGGCATG-1	0.0674322	-0.819147
001-090_T0_COL_LP_5p_N1__CTACGTCAGACTCGGA-1	-0.214603	1.60814
001-090_T0_COL_LP_5p_N1__ACAGCTATCGTGGGAA-1	-1.66668	1.69632
001-090_T0_COL_LP_5p_N1__TCAACGAAGGTGTGGT-1	-0.0254207	2.04051
001-090_T0_COL_LP_5p_N1__CAGTAACTCTTCGAGA-1	1.36382	-1.38665
001-090_T0_COL_LP_5p_N1__CCTCTGAGTACAGTTC-1	0.696306	-1.66798
001-090_T0_COL_LP_5p_N1__CGGCTAGTCGGCGCAT-1	0.55596	-1.23248
001-090_T0_COL_LP_5p_N1__CACATAGCAGGGTATG-1	1.0609	-1.88807
001-090_T0_COL_LP_5p_N1__TATCAGGGTATATGAG-1	0.209537	-0.68331
001-090_T0_COL_LP_5p_N1__AAGTCTGTCCCTAACC-1	1.08076	-0.759381
001-090_T0_COL_LP_5p_N1__CTGCCTACACACAGAG-1	-0.0863045	-0.974294
001-090_T0_COL_LP_5p_N1__TGCTACCAGGAGCGAG-1	0.00379691	1.87447
001-090_T0_COL_LP_5p_N1__TCAGCAAGTACCTACA-1	1.31747	-1.88067
001-090_T0_COL_LP_5p_N1__TGCACCTCAACCGCCA-1	1.17485	-2.02933
001-090_T0_COL_LP_5p_N1__AACTTTCCATCCAACA-1	0.405828	-1.46578
001-090_T0_COL_LP_5p_N1__CCAATCCCATGTTCCC-1	0.829248	-1.43976
001-090_T0_COL_LP_5p_N1__CTCGAGGCAGGGTATG-1	1.10451	-1.67538
001-090_T0_COL_LP_5p_N1__ATTTCTGCAGATAATG-1	0.282763	-0.733967
001-090_T0_COL_LP_5p_N1__AGGTCCGCAATGGACG-1	1.0919	-1.44293
001-090_T0_COL_LP_5p_N1__AGTCTTTAGCCAACAG-1	1.03492	0.238958
001-090_T0_COL_LP_5p_N1__AACTCAGCAACTGCGC-1	0.815352	-1.36281
001-090_T0_COL_LP_5p_N1__CCAATCCGTCTAGAGG-1	1.44167	-1.85777
001-090_T0_COL_LP_5p_N1__TTTATGCAGTAGCCGA-1	1.82925	-0.319826
001-090_T0_COL_LP_5p_N1__AGGCCGTCATCGGACC-1	0.708215	-1.86576
001-090_T0_COL_LP_5p_N1__CGAGCCATCACAATGC-1	0.660587	-1.17153
001-090_T0_COL_LP_5p_N1__CGGAGCTGTGCACTTA-1	1.97754	-1.0639
001-090_T0_COL_LP_5p_N1__CAACTAGAGAAGGGTA-1	-0.503887	-0.293552
001-090_T0_COL_LP_5p_N1__TCGTAGACACAGGAGT-1	0.748762	-1.71027
001-090_T0_COL_LP_5p_N1__AGAGCTTCACGGCGTT-1	1.09777	-1.69919
001-090_T0_COL_LP_5p_N1__ATCATCTTCCCTCTTT-1	1.70422	-1.91709
001-090_T0_COL_LP_5p_N1__AGATCTGGTAGCTGCC-1	1.37721	-2.31753
001-090_T0_COL_LP_5p_N1__AGATTGCTCACCTCGT-1	-1.78524	1.7874
001-090_T0_COL_LP_5p_N1__ACGGGTCCAAGCTGGA-1	2.21023	-1.52846
001-090_T0_COL_LP_5p_N1__AACTTTCCAAGTTAAG-1	2.30125	-1.35897
001-090_T0_COL_LP_5p_N1__AACTTTCTCCTATTCA-1	0.0082764	-0.67073
001-090_T0_COL_LP_5p_N1__GTATCTTGTCTAAAGA-1	0.625074	-1.59718
001-090_T0_COL_LP_5p_N1__CGGACTGTCGGAGCAA-1	2.03709	-0.615598
001-090_T0_COL_LP_5p_N1__CCATGTCGTCAAGCGA-1	1.93189	-1.05702
001-090_T0_COL_LP_5p_N1__GATGAAAAGCTGGAAC-1	2.11096	-1.58795
001-090_T0_COL_LP_5p_N1__AACTTTCCAAGTCATC-1	0.962211	-1.80463
001-090_T0_COL_LP_5p_N1__CTCGAAAGTCTGATTG-1	2.82339	0.0839598
001-090_T0_COL_LP_5p_N1__TTGCCGTCAGCGTTCG-1	1.81001	-1.22297
001-090_T0_COL_LP_5p_N1__ATGTGTGGTGGAAAGA-1	1.89999	-1.98253
001-090_T0_COL_LP_5p_N1__CTCTAATGTCCGAATT-1	0.654405	-1.27693
001-090_T0_COL_LP_5p_N1__CTGCTGTTCTTTCCTC-1	0.395464	-1.17164
001-090_T0_COL_LP_5p_N1__ATCCGAAAGGTAAACT-1	-0.443596	-0.701394
001-090_T0_COL_LP_5p_N1__ATTCTACAGAAGGCCT-1	-0.0373711	-0.76959
001-090_T0_COL_LP_5p_N1__GCTTGAAGTCAACTGT-1	1.99077	-1.52031
001-090_T0_COL_LP_5p_N1__GCAATCATCGCAGGCT-1	1.73887	-1.66737
001-090_T0_COL_LP_5p_N1__CCGGTAGTCGTTACAG-1	1.2867	-2.14213
001-090_T0_COL_LP_5p_N1__GTGCATAGTGTGACGA-1	1.96887	-1.62916
001-090_T0_COL_LP_5p_N1__TCAATCTCATTCCTGC-1	1.61357	-1.73928
001-090_T0_COL_LP_5p_N1__CGTTCTGTCCCGACTT-1	1.65687	-2.29728
001-090_T0_COL_LP_5p_N1__TGACTAGCACTGTCGG-1	2.55977	-0.0940319
001-090_T0_COL_LP_5p_N1__CTGGTCTCAGCGTAAG-1	-1.96983	0.691688
001-090_T0_COL_LP_5p_N1__ACACCCTTCGTGGACC-1	-0.71509	2.00812
001-090_T0_COL_LP_5p_N1__TCACAAGTCAAGGTAA-1	-0.819302	-0.789623
001-090_T0_COL_LP_5p_N1__ACGATGTTCAGCATGT-1	0.672544	-0.766284
001-090_T0_COL_LP_5p_N1__TCTGGAACATCCGGGT-1	-0.707451	-0.916419
001-090_T0_COL_LP_5p_N1__AGTCTTTCATCATCCC-1	1.13439	1.58313
001-090_T0_COL_LP_5p_N1__CTCTACGGTGGTGTAG-1	1.13352	-1.10311
001-090_T0_COL_LP_5p_N1__GTCATTTAGTACATGA-1	-1.99222	1.01273
001-090_T0_COL_LP_5p_N1__AACTGGTAGTGGGATC-1	1.18017	-0.989175
001-090_T0_COL_LP_5p_N1__CACACCTGTAAACCTC-1	1.74601	-0.826731
001-090_T0_COL_LP_5p_N1__ACTATCTGTCCGAGTC-1	2.14869	-0.731322
001-090_T0_COL_LP_5p_N1__GAACATCTCCTGCCAT-1	-0.533429	0.709733
001-090_T0_COL_LP_5p_N1__GGAATAACACACTGCG-1	-0.878811	-0.299248
001-090_T0_COL_LP_5p_N1__ACTGTCCCAATGACCT-1	-0.554016	0.918583
001-090_T0_COL_LP_5p_N1__AAAGCAAAGATATACG-1	1.66761	-1.98988
001-090_T0_COL_LP_5p_N1__ACGGCCAGTGAGGGTT-1	2.21961	-0.0675582
001-090_T0_COL_LP_5p_N1__CAGAGAGAGCACGCCT-1	3.04779	0.401638
001-090_T0_COL_LP_5p_N1__GACGTTACAAAGGCGT-1	1.08838	-1.97063
001-090_T0_COL_LP_5p_N1__AAATGCCAGATGTGTA-1	-0.630179	-0.795221
001-090_T0_COL_LP_5p_N1__GTGGGTCTCTGCCCTA-1	-0.680535	-0.473863
001-090_T0_COL_LP_5p_N1__GTGTTAGCACATTCGA-1	0.937519	-1.53033
001-090_T0_COL_LP_5p_N1__TCGAGGCAGCGTTGCC-1	1.83939	-2.20046
001-090_T0_COL_LP_5p_N1__CGCGTTTAGTTTCCTT-1	0.616453	-1.84694
001-090_T0_COL_LP_5p_N1__CCAGCGATCTGCTTGC-1	1.97232	-1.70674
001-090_T0_COL_LP_5p_N1__TAAGCGTAGTTAACGA-1	1.9166	0.173906
001-090_T0_COL_LP_5p_N1__GGACATTAGTGTTAGA-1	0.977661	-1.9226
001-090_T0_COL_LP_5p_N1__TCCCGATCACGAAATA-1	1.19322	-1.89994
001-090_T0_COL_LP_5p_N1__CATGGCGCACATAACC-1	1.51622	-2.02124
001-090_T0_COL_LP_5p_N1__ATCCACCTCACAATGC-1	-0.441402	0.855943
001-090_T0_COL_LP_5p_N1__TTTACTGAGCTGCGAA-1	0.27746	-1.16367
001-090_T0_COL_LP_5p_N1__CTCAGAACACCATGTA-1	1.00186	-1.71564
001-090_T0_COL_LP_5p_N1__ATCACGACAGGTCTCG-1	2.39403	-1.47381
001-090_T0_COL_LP_5p_N1__GAACATCGTCATACTG-1	1.63048	-2.0651
001-090_T0_COL_LP_5p_N1__ACCCACTGTACAAGTA-1	0.0802929	-1.01768
001-090_T0_COL_LP_5p_N1__TGTGGTAAGTGCCATT-1	1.51973	-1.51286
001-090_T0_COL_LP_5p_N1__CACAGGCAGGCGACAT-1	-0.315102	-1.12393
001-090_T0_COL_LP_5p_N1__AACACGTTCATGTCTT-1	1.31311	-1.60273
001-090_T0_COL_LP_5p_N1__CTACACCCAACTTGAC-1	1.84806	-2.28822
001-090_T0_COL_LP_5p_N1__GGGCACTAGTGCCAGA-1	-1.78318	1.68043
001-090_T0_COL_LP_5p_N1__GTCACGGGTTGACGTT-1	1.70214	-1.10692
001-090_T0_COL_LP_5p_N1__ATTCTACCACCAACCG-1	1.84791	-0.838873
001-090_T0_COL_LP_5p_N1__AGGCCACTCCAGAGGA-1	-0.147966	-0.609227
001-090_T0_COL_LP_5p_N1__ATGTGTGCAAGTTGTC-1	0.625006	-1.03864
001-090_T0_COL_LP_5p_N1__CCTATTAAGCTAGTGG-1	-0.431127	-0.906249
001-090_T0_COL_LP_5p_N1__CAGTCCTAGCTACCGC-1	-0.683257	0.528925
001-090_T0_COL_LP_5p_N1__AGTCTTTGTCTAGTGT-1	1.65053	-2.08465
001-090_T0_COL_LP_5p_N1__GGGAATGAGTTCGATC-1	2.12434	-0.558511
001-090_T0_COL_LP_5p_N1__AACCATGTCGTGGTCG-1	1.20135	-1.66571
001-090_T0_COL_LP_5p_N1__CATCCACAGCAATCTC-1	0.134323	-0.65487
001-090_T0_COL_LP_5p_N1__TGAGCCGTCAGAGGTG-1	-0.086135	-0.662436
001-090_T0_COL_LP_5p_N1__CCACTACTCGTGGTCG-1	1.36553	-1.66563
001-090_T0_COL_LP_5p_N1__GCCTCTACACCTTGTC-1	2.10677	-1.65084
001-090_T0_COL_LP_5p_N1__GGGCATCGTCACTTCC-1	0.848922	-1.40112
001-090_T0_COL_LP_5p_N1__GGCTGGTGTTTAGCTG-1	1.67441	-0.960969
001-090_T0_COL_LP_5p_N1__CGTTGGGGTGACGGTA-1	2.03116	-0.176641
001-090_T0_COL_LP_5p_N1__TCTTCGGAGACGCAAC-1	1.72882	-0.429957
001-090_T0_COL_LP_5p_N1__ACCGTAATCTTGCCGT-1	2.34595	-1.15873
001-090_T0_COL_LP_5p_N1__ACCTTTATCGGAGGTA-1	-0.414029	0.869825
001-090_T0_COL_LP_5p_N1__ACTTACTTCTGTTTGT-1	-0.298551	0.955085
001-090_T0_COL_LP_5p_N1__GCGGGTTGTGCGGTAA-1	1.25975	-1.13331
001-090_T0_COL_LP_5p_N1__ATTACTCCAAGAAGAG-1	1.79218	-1.83067
001-090_T0_COL_LP_5p_N1__ATAACGCTCGAATGCT-1	-0.246304	0.334089
001-090_T0_COL_LP_5p_N1__TGGCGCATCCATTCTA-1	3.00735	0.0980653
001-090_T0_COL_LP_5p_N1__AGTTGGTAGGCGACAT-1	2.44738	0.717433
001-090_T0_COL_LP_5p_N1__GACGGCTAGATGGGTC-1	1.7086	-0.88351
001-090_T0_COL_LP_5p_N1__CCGGGATTCGCGTAGC-1	-0.762015	0.605698
001-090_T0_COL_LP_5p_N1__GGGTCTGAGAGTACCG-1	1.69101	-0.873195
001-090_T0_COL_LP_5p_N1__AGTGGGAAGGTGTGGT-1	1.7943	-2.03946
001-090_T0_COL_LP_5p_N1__GATCGCGTCTGCCAGG-1	1.99055	-1.66788
001-090_T0_COL_LP_5p_N1__GCATGCGCACATGTGT-1	0.434789	-1.01065
001-090_T0_COL_LP_5p_N1__TCTTCGGTCAGATAAG-1	2.0803	-0.946742
001-090_T0_COL_LP_5p_N1__AGAATAGCAGTTCATG-1	0.122717	-0.684223
001-090_T0_COL_LP_5p_N1__GACGGCTTCCTCCTAG-1	1.20901	-1.51413
001-090_T0_COL_LP_5p_N1__GGTGCGTCACGTAAGG-1	2.91468	0.231779
001-090_T0_COL_LP_5p_N1__AGTAGTCCAGTTTACG-1	0.555357	-1.70421
001-090_T0_COL_LP_5p_N1__TTGGAACAGATGCCTT-1	0.963361	-1.67729
001-090_T0_COL_LP_5p_N1__CTGCTGTAGGTACTCT-1	2.12951	-1.15082
001-090_T0_COL_LP_5p_N1__CGCGGTAAGAGTGAGA-1	1.96539	-1.42911
001-090_T0_COL_LP_5p_N1__GCTCCTATCTCTTATG-1	1.05697	-1.37569
001-090_T0_COL_LP_5p_N1__CGTGTAAAGATAGGAG-1	0.989772	-1.82807
001-090_T0_COL_LP_5p_N1__GATCTAGAGTGTTTGC-1	2.32289	-1.59601
001-090_T0_COL_LP_5p_N1__TTAGTTCAGCTTTGGT-1	-0.799069	3.02554
001-090_T0_COL_LP_5p_N1__TTCCCAGGTCAGATAA-1	1.29488	-1.58203
001-090_T0_COL_LP_5p_N1__GACCAATCAGCCTTTC-1	-0.904712	0.257184
001-090_T0_COL_LP_5p_N1__CGAATGTAGATACACA-1	-2.33401	0.756534
001-090_T0_COL_LP_5p_N1__CCTTACGCATGTCCTC-1	1.47702	-1.46706
001-090_T0_COL_LP_5p_N1__CACCTTGAGGATTCGG-1	2.47287	0.21271
001-090_T0_COL_LP_5p_N1__CTCGGAGAGGCGTACA-1	1.58955	-2.04931
001-090_T0_COL_LP_5p_N1__GGCCGATTCCATGCTC-1	2.8296	0.155669
001-090_T0_COL_LP_5p_N1__TCTCATAAGCAGATCG-1	1.83668	0.0536225
001-090_T0_COL_LP_5p_N1__ATAGACCTCGTAGGAG-1	-0.73167	0.251244
001-090_T0_COL_LP_5p_N1__TCGTACCCACAGGCCT-1	-2.06404	0.708499
001-090_T0_COL_LP_5p_N1__ATTGGACCAAACCTAC-1	2.1501	-1.2364
001-090_T0_COL_LP_5p_N1__GGGCACTGTCCATGAT-1	1.09204	-1.58932
001-090_T0_COL_LP_5p_N1__TTGTAGGAGTGGGATC-1	1.55994	-1.24293
001-090_T0_COL_LP_5p_N1__TTTGTCACACCGAAAG-1	-0.108338	0.467493
001-090_T0_COL_LP_5p_N1__CTAACTTGTAAACACA-1	3.10993	0.406322
001-090_T0_COL_LP_5p_N1__CTGCGGATCTGCTGTC-1	1.10919	-1.17705
001-090_T0_COL_LP_5p_N1__AGATCTGCAGCTCGAC-1	2.0216	-0.28166
001-090_T0_COL_LP_5p_N1__CTGGTCTCATGTAAGA-1	-1.72427	1.32648
001-090_T0_COL_LP_5p_N1__CGTGTCTCACCCAGTG-1	1.1994	-1.62943
001-090_T0_COL_LP_5p_N1__ACAGCTATCCGCGCAA-1	0.971565	-1.28479
001-090_T0_COL_LP_5p_N1__ACGGGCTGTCCAACTA-1	1.17681	-1.23794
001-090_T0_COL_LP_5p_N1__GTCAAGTAGCCAGGAT-1	-0.221188	-0.824283
001-090_T0_COL_LP_5p_N1__AACACGTTCGTGGACC-1	2.41498	-1.53873
001-090_T0_COL_LP_5p_N1__GGTGCGTGTCTCCACT-1	1.56295	-1.1488
001-090_T0_COL_LP_5p_N1__TGGCCAGAGTTGCAGG-1	1.43187	-1.08041
001-090_T0_COL_LP_5p_N1__TGTGGTAGTCTAGTGT-1	0.0980913	-0.728458
001-090_T0_COL_LP_5p_N1__CGGAGCTGTCTAGAGG-1	1.01712	-1.25259
001-090_T0_COL_LP_5p_N1__CACATTTAGATAGCAT-1	-1.4268	1.25151
001-090_T0_COL_LP_5p_N1__GGCCGATTCAGGCGAA-1	2.60023	0.0653537
001-090_T0_COL_LP_5p_N1__TTTACTGCAGCTCCGA-1	1.83796	-0.965272
001-090_T0_COL_LP_5p_N1__CGTTGGGGTACTTAGC-1	-0.730068	0.0918704
001-090_T0_COL_LP_5p_N1__ATCTACTAGTGTCCAT-1	3.0187	0.274753
001-090_T0_COL_LP_5p_N1__AGCGGTCGTACACCGC-1	-0.612401	0.536369
001-090_T0_COL_LP_5p_N1__CAGGTGCCATGGGAAC-1	2.54218	-0.109208
001-090_T0_COL_LP_5p_N1__TGTATTCAGCCAGTTT-1	-0.0519499	-0.428147
001-090_T0_COL_LP_5p_N1__AGTGGGAGTGGCGAAT-1	1.95402	-1.7428
001-090_T0_COL_LP_5p_N1__CTGTTTAGTCCATCCT-1	0.95431	-1.29742
001-090_T0_COL_LP_5p_N1__CGAGCCACATAGGATA-1	2.18569	-0.435328
001-090_T0_COL_LP_5p_N1__CTGTTTAAGATGTTAG-1	-0.142629	2.36497
001-090_T0_COL_LP_5p_N1__ACTATCTAGCAATCTC-1	2.19014	-0.712499
001-090_T0_COL_LP_5p_N1__AGAGTGGAGCATCATC-1	1.3768	-0.69311
001-090_T0_COL_LP_5p_N1__AGGGAGTAGTGCGTGA-1	2.84492	0.355569
001-090_T0_COL_LP_5p_N1__AACTGGTTCCCATTAT-1	2.06946	-1.02252
001-090_T0_COL_LP_5p_N1__CGCTTCAGTTGACGTT-1	-0.248945	0.690369
001-090_T0_COL_LP_5p_N1__ACCTTTAAGATGTGTA-1	-0.292481	0.725177
001-090_T0_COL_LP_5p_N1__CGCCAAGCACATAACC-1	2.1479	-0.270595
001-090_T0_COL_LP_5p_N1__CCGTGGACACCCATTC-1	-0.0525023	0.805356
001-090_T0_COL_LP_5p_N1__TAAACCGGTGCGCTTG-1	-2.41413	0.641925
001-090_T0_COL_LP_5p_N1__TATGCCCAGGAATCGC-1	1.79292	0.0238857
001-090_T0_COL_LP_5p_N1__CATATGGGTGTTCGAT-1	-1.87675	0.834502
001-090_T0_COL_LP_5p_N1__TAAACCGGTGCCTGTG-1	1.93485	-1.74947
001-090_T0_COL_LP_5p_N1__ATTACTCTCTTGTATC-1	-0.0251524	0.863552
001-090_T0_COL_LP_5p_N1__ACACCGGCATTTGCCC-1	1.6901	-1.22726
001-090_T0_COL_LP_5p_N1__CGACTTCAGTCTCGGC-1	-3.20014	0.68695
001-090_T0_COL_LP_5p_N1__TAAACCGAGCTGCCCA-1	2.05602	0.318375
001-090_T0_COL_LP_5p_N1__ACGCCGAGTGTCTGAT-1	-0.945285	0.27623
001-090_T0_COL_LP_5p_N1__AGGCCGTTCGTCACGG-1	-0.430076	0.836222
001-090_T0_COL_LP_5p_N1__GGCGTGTGTTAGGGTG-1	0.639602	-1.20813
001-090_T0_COL_LP_5p_N1__TGGTTCCTCCTTTACA-1	-0.118967	0.745473
001-090_T0_COL_LP_5p_N1__GCATGCGGTGTAAGTA-1	-0.334944	-0.662297
001-090_T0_COL_LP_5p_N1__TGACAACCAATCGGTT-1	-0.244333	0.939421
001-090_T0_COL_LP_5p_N1__ACACCGGCACTGCCAG-1	1.67914	-1.36762
001-090_T0_COL_LP_5p_N1__TAGACCATCTTGCAAG-1	1.50921	-0.918651
001-090_T0_COL_LP_5p_N1__TGGGCGTCACCTCGGA-1	-2.16321	0.810091
001-090_T0_COL_LP_5p_N1__TTGGAACCAGTATGCT-1	0.816437	-1.09697
001-090_T0_COL_LP_5p_N1__CTGATAGAGTGAACAT-1	-0.368781	1.08685
001-090_T0_COL_LP_5p_N1__CGGAGTCTCTGTTGAG-1	-0.764905	2.25837
001-090_T0_COL_LP_5p_N1__ATTCTACTCTGTCAAG-1	1.0909	-0.471192
001-090_T0_COL_LP_5p_N1__CGGACTGAGTGAACGC-1	-2.07585	0.892705
001-090_T0_COL_LP_5p_N1__AACTGGTAGAAGGACA-1	-0.585704	-0.761363
001-090_T0_COL_LP_5p_N1__GATCTAGTCATCACCC-1	-1.04615	0.352144
001-090_T0_COL_LP_5p_N1__ACGATACCATCCGCGA-1	-0.361096	-0.188464
001-090_T0_COL_LP_5p_N1__ACATGGTTCATCTGCC-1	-0.791174	0.550452
001-090_T0_COL_LP_5p_N1__GGGAGATGTAGAGTGC-1	1.32734	-1.97899
001-090_T0_COL_LP_5p_N1__AGTGGGAAGTATCTCG-1	-0.46349	2.34906
001-090_T0_COL_LP_5p_N1__CGAGAAGAGCAGGTCA-1	2.67283	0.282307
001-090_T0_COL_LP_5p_N1__CAAGTTGCATTCACTT-1	1.55946	-1.23772
001-090_T0_COL_LP_5p_N1__CTACATTGTAGCGATG-1	-3.10665	0.674806
001-090_T0_COL_LP_5p_N1__TTCGAAGTCAACCAAC-1	0.95853	1.27706
001-090_T0_COL_LP_5p_N1__TTGCGTCCAATGGAGC-1	-0.455071	0.0935348
001-090_T0_COL_LP_5p_N1__CACACAACAGATGAGC-1	1.91718	-0.923432
001-090_T0_COL_LP_5p_N1__AAGTCTGTCAACACCA-1	0.0362889	0.766731
001-090_T0_COL_LP_5p_N1__GAACGGACATATACGC-1	-1.72033	0.816796
001-092_T0_COL_LP_5p_N1__CTAAGACAGACTAGAT-1	-1.16998	1.32533
001-092_T0_COL_LP_5p_N1__GTACTCCAGTGGGATC-1	-1.85419	1.55923
001-092_T0_COL_LP_5p_N1__TTGAACGCATGACGGA-1	-0.98029	1.6706
001-092_T0_COL_LP_5p_N1__CATATTCTCGCATGGC-1	-1.82851	1.30963
001-092_T0_COL_LP_5p_N1__AAAGTAGTCAGTTTGG-1	-0.250999	1.47296
001-092_T0_COL_LP_5p_N1__AGATCTGCAGACAAAT-1	-0.0214117	2.07443
001-092_T0_COL_LP_5p_N1__TGACTAGCACGCGAAA-1	-1.34095	1.49583
001-092_T0_COL_LP_5p_N1__CATTATCCATGCAACT-1	-1.27653	3.17011
001-092_T0_COL_LP_5p_N1__ACGGGTCCACGTCAGC-1	0.319756	2.15195
001-092_T0_COL_LP_5p_N1__TGACTTTTCACTCCTG-1	-1.25597	2.38238
001-092_T0_COL_LP_5p_N1__TTGAACGGTCTAGTCA-1	-0.170231	2.2641
001-092_T0_COL_LP_5p_N1__CGCTATCCATCACGTA-1	-0.667052	1.46793
001-092_T0_COL_LP_5p_N1__AACCATGCACCGTTGG-1	-1.15214	2.41137
001-092_T0_COL_LP_5p_N1__TCAATCTGTCTGCCAG-1	0.234535	2.00001
001-092_T0_COL_LP_5p_N1__GGGAATGAGTGGGCTA-1	-1.26412	2.55257
001-092_T0_COL_LP_5p_N1__GAGCAGAAGAATTGTG-1	-2.01748	1.71858
001-092_T0_COL_LP_5p_N1__CGGTTAATCAAGATCC-1	0.245229	2.03281
001-092_T0_COL_LP_5p_N1__CGAATGTTCCAGAGGA-1	-0.305007	2.34051
001-092_T0_COL_LP_5p_N1__ACTGTCCAGCGTTGCC-1	-0.150157	2.32504
001-092_T0_COL_LP_5p_N1__TTGTAGGAGGACACCA-1	0.0421722	2.16733
001-092_T0_COL_LP_5p_N1__CCGTTCACAGATCTGT-1	0.243177	2.35411
001-092_T0_COL_LP_5p_N1__GCTGCGAGTCCCTTGT-1	-1.15372	3.03371
001-092_T0_COL_LP_5p_N1__ACAGCCGTCGGTCCGA-1	0.234543	2.10102
001-092_T0_COL_LP_5p_N1__TACGGTAGTACTTAGC-1	-0.060445	2.02504
001-092_T0_COL_LP_5p_N1__ACAGCTACAGGCGATA-1	-1.89338	1.5867
001-092_T0_COL_LP_5p_N1__TTGACTTGTTATCCGA-1	-1.82489	1.86783
001-092_T0_COL_LP_5p_N1__GAATGAAGTTCACCTC-1	-0.0733479	2.0328
001-092_T0_COL_LP_5p_N1__ACACCCTCAATGGAAT-1	-1.7416	1.71851
001-092_T0_COL_LP_5p_N1__TACCTTACACCGAAAG-1	0.162598	1.93597
001-092_T0_COL_LP_5p_N1__CAACTAGGTCTGCAAT-1	-0.0909254	2.57666
001-092_T0_COL_LP_5p_N1__TCGTAGATCAGCTCGG-1	-0.967755	2.44087
001-092_T0_COL_LP_5p_N1__GTGCTTCCAGATGGCA-1	-2.03552	2.14721
001-092_T0_COL_LP_5p_N1__TGGCGCACATCCTAGA-1	-1.35523	2.9035
001-092_T0_COL_LP_5p_N1__GGCTGGTCAGACGCAA-1	-0.174729	1.91397
001-092_T0_COL_LP_5p_N1__CGAACATAGCTTATCG-1	0.207708	2.16934
001-092_T0_COL_LP_5p_N1__GATGAAAAGGTGCACA-1	0.0717419	2.26646
001-092_T0_COL_LP_5p_N1__TAGACCATCTTCATGT-1	0.0686636	1.83106
001-092_T0_COL_LP_5p_N1__CACTCCAGTCATATCG-1	-1.75987	1.81902
001-092_T0_COL_LP_5p_N1__TCTGAGAAGCGCTTAT-1	0.251197	2.28386
001-092_T0_COL_LP_5p_N1__AACCATGGTATAGTAG-1	0.221326	1.83788
001-092_T0_COL_LP_5p_N1__GGGATGAAGAAACCGC-1	0.102255	1.87528
001-092_T0_COL_LP_5p_N1__GGACGTCTCGGGAGTA-1	0.560329	-0.0438569
001-092_T0_COL_LP_5p_N1__CTACATTGTTCAACCA-1	-1.19817	2.71136
001-092_T0_COL_LP_5p_N1__TCTTTCCGTACCTACA-1	0.16621	2.24932
001-092_T0_COL_LP_5p_N1__CTTAGGATCCTTGGTC-1	0.18584	1.97681
001-092_T0_COL_LP_5p_N1__ATTGGTGGTGCCTGGT-1	-1.87667	1.4138
001-092_T0_COL_LP_5p_N1__CCTAGCTAGAAGCCCA-1	0.107946	1.9135
001-092_T0_COL_LP_5p_N1__GAACCTAGTTCCACAA-1	-1.87397	1.2414
001-092_T0_COL_LP_5p_N1__AAAGATGAGACAGACC-1	-1.05425	2.90408
001-092_T0_COL_LP_5p_N1__ACGGGTCTCGATCCCT-1	0.0841603	1.81169
001-092_T0_COL_LP_5p_N1__GAGGTGACACTTCGAA-1	0.109269	1.72071
001-092_T0_COL_LP_5p_N1__AACTGGTTCGTGACAT-1	-1.38721	1.75668
001-092_T0_COL_LP_5p_N1__CCAGCGAGTTCGCGAC-1	0.0331285	2.19064
001-092_T0_COL_LP_5p_N1__TGTTCCGGTTTAGGAA-1	0.251051	2.17705
001-092_T0_COL_LP_5p_N1__CGACCTTGTCTCAACA-1	0.629582	-0.212638
001-092_T0_COL_LP_5p_N1__CATCGGGCAATAAGCA-1	-0.134005	2.1902
001-092_T0_COL_LP_5p_N1__AACTCAGCATGTAGTC-1	-1.7276	1.35357
001-092_T0_COL_LP_5p_N1__TTATGCTGTAGCACGA-1	-1.91475	1.298
001-092_T0_COL_LP_5p_N1__ATAACGCAGTGGACGT-1	0.086644	1.94345
001-092_T0_COL_LP_5p_N1__GCTCTGTTCGCGCCAA-1	-0.428186	2.22201
001-092_T0_COL_LP_5p_N1__GGTATTGGTCCGAGTC-1	-0.485562	2.16614
001-092_T0_COL_LP_5p_N1__GGGAGATCAGCATGAG-1	-0.256955	1.54325
001-092_T0_COL_LP_5p_N1__AGTGTCAAGGAATGGA-1	-1.1707	2.26178
001-092_T0_COL_LP_5p_N1__GTAACTGAGGTGTGGT-1	0.33347	-0.214902
001-092_T0_COL_LP_5p_N1__CTAGTGAGTTACCAGT-1	-1.31581	1.65753
001-092_T0_COL_LP_5p_N1__TAGACCACATTTCAGG-1	0.147334	2.17822
001-092_T0_COL_LP_5p_N1__ACATCAGGTTTGCATG-1	0.0425687	2.14406
001-092_T0_COL_LP_5p_N1__AAGTCTGGTTTCCACC-1	-1.74781	1.5285
001-092_T0_COL_LP_5p_N1__CTACCCATCGCGCCAA-1	-1.44056	2.953
001-092_T0_COL_LP_5p_N1__CCATGTCCACAACTGT-1	-0.980047	2.18929
001-092_T0_COL_LP_5p_N1__GCGCAGTTCAAACGGG-1	-0.819321	2.22999
001-092_T0_COL_LP_5p_N1__CCTCAGTAGTAAGTAC-1	-1.36571	2.56238
001-092_T0_COL_LP_5p_N1__GAATAAGAGAGCTATA-1	-1.57673	1.00455
001-092_T0_COL_LP_5p_N1__GTTACAGTCCTCCTAG-1	0.0213387	2.06839
001-092_T0_COL_LP_5p_N1__CTTTGCGTCATTGCGA-1	-0.50796	2.47306
001-092_T0_COL_LP_5p_N1__ACCGTAAGTGCGCTTG-1	-2.11897	1.44151
001-092_T0_COL_LP_5p_N1__CAGAGAGAGCCAACAG-1	-1.95746	2.15615
001-092_T0_COL_LP_5p_N1__CATATTCCACTTCGAA-1	0.525315	-0.106257
001-092_T0_COL_LP_5p_N1__AACGTTGGTCGCGTGT-1	-1.82336	1.65598
001-092_T0_COL_LP_5p_N1__AACACGTCATACGCTA-1	-0.970876	2.00489
001-092_T0_COL_LP_5p_N1__CATTCGCAGCGAAGGG-1	0.154824	1.96864
001-092_T0_COL_LP_5p_N1__TGCGCAGCATCTCGCT-1	-1.11946	1.97124
001-092_T0_COL_LP_5p_N1__GTGCATAAGACGCAAC-1	1.46011	-0.826011
001-092_T0_COL_LP_5p_N1__ACGGCCAGTTGAACTC-1	0.59035	-0.111191
001-092_T0_COL_LP_5p_N1__CAGCGACTCTAGAGTC-1	-0.811542	2.93568
001-092_T0_COL_LP_5p_N1__GACTACACACATCCGG-1	-1.03053	2.90524
001-092_T0_COL_LP_5p_N1__CTCTGGTTCCGCAAGC-1	1.34172	-0.240449
001-092_T0_COL_LP_5p_N1__TGAGAGGCATCGTCGG-1	0.278487	1.94739
001-092_T0_COL_LP_5p_N1__GATCAGTAGTCGAGTG-1	-1.52463	2.305
001-092_T0_COL_LP_5p_N1__CTCGTACCATTACCTT-1	1.24436	0.97775
001-092_T0_COL_LP_5p_N1__AACCGCGAGCAGGCTA-1	0.0778725	1.9488
001-092_T0_COL_LP_5p_N1__CAGCAGCCAGCGTAAG-1	1.72562	-0.556087
001-092_T0_COL_LP_5p_N1__AGAATAGAGCAAATCA-1	-0.331096	1.84088
001-092_T0_COL_LP_5p_N1__CCACTACTCAGCTGGC-1	0.246083	1.9249
001-092_T0_COL_LP_5p_N1__AACGTTGTCACGAAGG-1	0.0264992	2.02555
001-092_T0_COL_LP_5p_N1__GACGTTAGTATGAATG-1	1.19546	-0.590577
001-092_T0_COL_LP_5p_N1__GACGTTAAGTGCGATG-1	0.377233	-0.270206
001-092_T0_COL_LP_5p_N1__ATTGGACAGATGTCGG-1	0.486815	-0.292374
001-092_T0_COL_LP_5p_N1__CACCACTCACGTCTCT-1	-2.22047	0.50939
001-092_T0_COL_LP_5p_N1__AGATTGCGTATAGGTA-1	-1.98295	1.49129
001-092_T0_COL_LP_5p_N1__TGGCTGGTCAGCGATT-1	0.839152	0.0799861
001-092_T0_COL_LP_5p_N1__GTTCTCGTCAAAGACA-1	-0.98151	2.83015
001-092_T0_COL_LP_5p_N1__AGGGATGGTTTCCACC-1	-0.637812	2.47633
001-092_T0_COL_LP_5p_N1__CTTTGCGTCACAACGT-1	0.67758	0.071693
001-092_T0_COL_LP_5p_N1__CAGAATCAGCGATGAC-1	-1.43654	2.87199
001-092_T0_COL_LP_5p_N1__CGTGTCTCAAGTCATC-1	0.326487	0.0610282
001-092_T0_COL_LP_5p_N1__ACGCCGAAGACTACAA-1	0.662205	-0.0495253
001-092_T0_COL_LP_5p_N1__TCGAGGCCAAGTCATC-1	-1.12352	3.10583
001-092_T0_COL_LP_5p_N1__CCACCTAAGCCCAGCT-1	-1.91723	1.86825
001-092_T0_COL_LP_5p_N1__TGAGCCGTCTCAACTT-1	-0.296956	2.51273
001-092_T0_COL_LP_5p_N1__GCTGGGTTCGTAGATC-1	0.429004	-0.274373
001-092_T0_COL_LP_5p_N1__CCGGTAGGTCTAAACC-1	0.031132	2.00007
001-092_T0_COL_LP_5p_N1__CTGATAGAGGGTATCG-1	0.351609	-0.184741
001-092_T0_COL_LP_5p_N1__TGTGTTTGTCCAACTA-1	-1.00314	1.91007
001-092_T0_COL_LP_5p_N1__CAGTCCTAGGAGTACC-1	0.568448	-0.223143
001-092_T0_COL_LP_5p_N1__GTAACTGTCCTAGTGA-1	-0.833052	2.15124
001-092_T0_COL_LP_5p_N1__CTCAGAAGTCCGAAGA-1	-0.050408	1.62195
001-092_T0_COL_LP_5p_N1__CGCGTTTCATCTCGCT-1	0.809351	-0.547038
001-092_T0_COL_LP_5p_N1__TTCTCAAAGCTAAGAT-1	-1.97411	1.59505
001-092_T0_COL_LP_5p_N1__GAAGCAGGTAAGTAGT-1	0.388431	-0.323915
001-092_T0_COL_LP_5p_N1__GTGCAGCCATTCTTAC-1	-2.15019	0.159388
001-092_T0_COL_LP_5p_N1__TGAGAGGCAATAAGCA-1	-0.0348847	1.78235
001-092_T0_COL_LP_5p_N1__TCCACACCAAAGCGGT-1	-1.24776	2.73103
001-092_T0_COL_LP_5p_N1__CATTCGCGTAAAGGAG-1	-0.821979	2.37147
001-092_T0_COL_LP_5p_N1__GTTACAGTCCAGTATG-1	2.0179	-0.612656
001-092_T0_COL_LP_5p_N1__GCATGATAGGCATTGG-1	0.37158	-0.213886
001-092_T0_COL_LP_5p_N1__TTGGCAACAGGAACGT-1	-0.578346	2.33504
001-092_T0_COL_LP_5p_N1__CTCTGGTGTGCGCTTG-1	-0.412887	2.6799
001-092_T0_COL_LP_5p_N1__CACACAAAGACGCAAC-1	0.575433	-0.286006
001-092_T0_COL_LP_5p_N1__CGTAGGCTCTTAGCCC-1	-1.89905	1.82339
001-092_T0_COL_LP_5p_N1__GGGACCTAGATCTGCT-1	0.388228	-0.329673
001-092_T0_COL_LP_5p_N1__GATCGCGCACATTCGA-1	0.534632	-0.206129
001-092_T0_COL_LP_5p_N1__TCTTCGGAGCCCAACC-1	0.451298	0.0672658
001-092_T0_COL_LP_5p_N1__GTTCTCGAGATATGGT-1	1.14042	-0.911555
001-092_T0_COL_LP_5p_N1__ACCTTTACACAGCCCA-1	0.661832	-0.263094
001-092_T0_COL_LP_5p_N1__GGAACTTCATTAGGCT-1	2.15658	-1.35129
001-092_T0_COL_LP_5p_N1__TCACAAGCACATTCGA-1	-1.60478	1.88348
001-092_T0_COL_LP_5p_N1__CCTCTGATCCGTTGCT-1	0.92968	0.412528
001-092_T0_COL_LP_5p_N1__TAGCCGGAGTTAGGTA-1	0.782568	-0.259165
001-092_T0_COL_LP_5p_N1__ACATACGCAATCTACG-1	2.09867	-1.25519
001-092_T0_COL_LP_5p_N1__TTAGGACAGAACAACT-1	2.82012	-0.67671
001-092_T0_COL_LP_5p_N1__CTCGAAAGTTGGTGGA-1	1.51098	-1.62152
001-092_T0_COL_LP_5p_N1__AAATGCCAGCCACGCT-1	0.1771	1.88445
001-092_T0_COL_LP_5p_N1__ACAGCTATCCACGCAG-1	-0.468144	2.11193
001-092_T0_COL_LP_5p_N1__AGCGTATCACTGTCGG-1	1.61624	-1.03832
001-092_T0_COL_LP_5p_N1__AGCAGCCCACTGCCAG-1	-2.23992	0.50805
001-092_T0_COL_LP_5p_N1__GGTGCGTCAATCCAAC-1	-0.401629	2.3475
001-092_T0_COL_LP_5p_N1__GTATCTTTCGGAAATA-1	1.03614	-0.570035
001-092_T0_COL_LP_5p_N1__TCAGGATAGAGACTTA-1	-1.17353	3.07561
001-092_T0_COL_LP_5p_N1__ATGTGTGAGCAGGCTA-1	-0.457719	2.34822
001-092_T0_COL_LP_5p_N1__TGGCTGGTCTTTACAC-1	1.59699	-1.06089
001-092_T0_COL_LP_5p_N1__GCGCAACCACACCGAC-1	-1.11524	2.73056
001-092_T0_COL_LP_5p_N1__TTATGCTGTACTTGAC-1	-0.0789651	1.99406
001-092_T0_COL_LP_5p_N1__CTAGTGATCAACACGT-1	-1.61288	1.20741
001-092_T0_COL_LP_5p_N1__TGCGCAGCAGTATGCT-1	0.2742	-0.602302
001-092_T0_COL_LP_5p_N1__ACGGGCTGTAGGCATG-1	-0.940363	2.35034
001-092_T0_COL_LP_5p_N1__AGGGTGAGTCAGGACA-1	1.1592	-1.54477
001-092_T0_COL_LP_5p_N1__CGGACACTCAGGCCCA-1	-0.0663736	-0.0537826
001-092_T0_COL_LP_5p_N1__ACGATGTCATCCGCGA-1	0.539819	-0.100017
001-092_T0_COL_LP_5p_N1__TTGGAACAGCGATTCT-1	2.65338	-1.08193
001-092_T0_COL_LP_5p_N1__CGGAGTCTCATCATTC-1	-1.7913	1.47073
001-092_T0_COL_LP_5p_N1__TTAGGCATCTGCAGTA-1	0.0885652	2.08058
001-092_T0_COL_LP_5p_N1__TCGGTAAAGAGCCCAA-1	-0.0484672	2.35913
001-092_T0_COL_LP_5p_N1__AAATGCCAGGCAATTA-1	-1.14123	2.99396
001-092_T0_COL_LP_5p_N1__AAAGTAGGTTCCGGCA-1	-1.19663	2.4442
001-092_T0_COL_LP_5p_N1__CAGTCCTTCGCGTAGC-1	0.594009	-0.15765
001-092_T0_COL_LP_5p_N1__ACGCCGAAGTGGAGAA-1	0.422866	-0.548357
001-092_T0_COL_LP_5p_N1__CTTAGGATCTGCAAGT-1	2.51787	-1.3718
001-092_T0_COL_LP_5p_N1__TCAGGATTCAGCTGGC-1	0.637734	-0.611544
001-092_T0_COL_LP_5p_N1__CAGAATCCAGCTGTAT-1	-1.30622	2.42086
001-092_T0_COL_LP_5p_N1__CATATTCTCTCGCTTG-1	-0.843867	2.7064
001-092_T0_COL_LP_5p_N1__CGTCAGGCAACTGCTA-1	1.8183	-0.139814
001-092_T0_COL_LP_5p_N1__TACGGATCATGCTGGC-1	0.00565647	1.81815
001-092_T0_COL_LP_5p_N1__CGGAGTCAGCGCCTTG-1	0.534899	-0.607487
001-092_T0_COL_LP_5p_N1__TCCACACTCTGCGTAA-1	-0.602217	2.71061
001-092_T0_COL_LP_5p_N1__TGAGAGGAGTACACCT-1	-1.92384	1.0247
001-092_T0_COL_LP_5p_N1__CATCCACAGCGTGAAC-1	0.835619	-1.08476
001-092_T0_COL_LP_5p_N1__CATTATCAGTAGCCGA-1	-0.530468	0.85895
001-092_T0_COL_LP_5p_N1__CCTAGCTTCCACGAAT-1	-0.039128	-0.44639
001-092_T0_COL_LP_5p_N1__ATCATCTCAACGCACC-1	0.0686528	0.180484
001-092_T0_COL_LP_5p_N1__CTCGTACGTTGTGGAG-1	1.38712	-0.374192
001-092_T0_COL_LP_5p_N1__CTAGCCTGTCCATGAT-1	0.482156	-0.255877
001-092_T0_COL_LP_5p_N1__CGTCACTGTCACAAGG-1	-0.793496	2.6665
001-092_T0_COL_LP_5p_N1__GTAACGTTCTCAAGTG-1	0.362516	-0.00692966
001-092_T0_COL_LP_5p_N1__CAAGGCCGTGCGATAG-1	-0.389581	-0.295058
001-092_T0_COL_LP_5p_N1__TCTCATACACCTCGTT-1	1.16481	-1.3706
001-092_T0_COL_LP_5p_N1__GAAGCAGGTGAACCTT-1	1.45701	-1.51542
001-092_T0_COL_LP_5p_N1__ACATACGAGAGGTAGA-1	0.621635	0.111921
001-092_T0_COL_LP_5p_N1__CACACAATCCAAAGTC-1	-0.100805	1.85766
001-092_T0_COL_LP_5p_N1__GCCAAATGTTTAAGCC-1	0.409802	0.00536192
001-092_T0_COL_LP_5p_N1__TGCTACCCAGCCACCA-1	0.279486	-0.204576
001-092_T0_COL_LP_5p_N1__TCACGAAGTCACACGC-1	-0.20107	-0.219212
001-092_T0_COL_LP_5p_N1__CGTCAGGAGATACACA-1	2.74755	-0.651215
001-092_T0_COL_LP_5p_N1__TTGAACGAGGATGGAA-1	-2.12869	0.226095
001-092_T0_COL_LP_5p_N1__TTCGGTCTCCTGCTTG-1	1.83811	-1.51924
001-092_T0_COL_LP_5p_N1__CTGGTCTAGATGTGGC-1	2.8272	0.409018
001-092_T0_COL_LP_5p_N1__ACCTTTATCGCCTGTT-1	0.710706	-0.550716
001-092_T0_COL_LP_5p_N1__TGCGGGTCAGATCCAT-1	-0.0304792	0.0361137
001-092_T0_COL_LP_5p_N1__GAGGTGAGTCTGATCA-1	2.66453	-0.62274
001-092_T0_COL_LP_5p_N1__AGCTTGAAGAGTCGGT-1	0.479848	1.89567
001-092_T0_COL_LP_5p_N1__TCAATCTCAATTGCTG-1	-1.62893	1.48069
001-092_T0_COL_LP_5p_N1__CATGCCTAGAAGAAGC-1	2.70751	-1.15306
001-092_T0_COL_LP_5p_N1__CGGCTAGAGCCACTAT-1	0.00825645	1.84333
001-092_T0_COL_LP_5p_N1__AGTTGGTCAGGATCGA-1	0.252183	2.29998
001-092_T0_COL_LP_5p_N1__GACCTGGTCTGCAGTA-1	-0.329355	0.202347
001-092_T0_COL_LP_5p_N1__CGGCTAGCATGGAATA-1	0.126449	2.02094
001-092_T0_COL_LP_5p_N1__GGATGTTAGAGAACAG-1	-1.07406	2.87957
001-092_T0_COL_LP_5p_N1__ATCCACCTCAACCAAC-1	0.391989	-0.0803594
001-092_T0_COL_LP_5p_N1__GGCTCGATCATCGATG-1	2.01999	-1.24231
001-092_T0_COL_LP_5p_N1__AACTCTTGTGAGTATA-1	0.331606	0.0443647
001-092_T0_COL_LP_5p_N1__TTATGCTGTGCTCTTC-1	1.70335	-0.519155
001-092_T0_COL_LP_5p_N1__ACTTACTGTAGCACGA-1	2.7465	-0.741999
001-092_T0_COL_LP_5p_N1__TGAGGGAAGGCAATTA-1	1.59284	-1.06189
001-092_T0_COL_LP_5p_N1__CCTACCAAGAAGGTGA-1	1.02979	-1.26489
001-092_T0_COL_LP_5p_N1__CGTCAGGAGCTAGCCC-1	-2.0452	0.838112
001-092_T0_COL_LP_5p_N1__CAGCCGAAGTCCGGTC-1	2.21072	-0.626117
001-092_T0_COL_LP_5p_N1__GTTTCTATCAAGCCTA-1	0.0384432	-0.0570583
001-092_T0_COL_LP_5p_N1__ATAACGCGTGAGGCTA-1	-1.11994	2.71592
001-092_T0_COL_LP_5p_N1__CGTCCATTCGGTCTAA-1	0.23103	-0.148925
001-092_T0_COL_LP_5p_N1__TTCTACAGTGAGGGTT-1	0.18471	1.8621
001-092_T0_COL_LP_5p_N1__CGATGTAGTTGTCGCG-1	0.0152238	1.96956
001-092_T0_COL_LP_5p_N1__TCCCGATCACCAGTTA-1	-0.0899892	-0.357663
001-092_T0_COL_LP_5p_N1__GCAATCATCGTTTATC-1	0.0430878	1.9312
001-092_T0_COL_LP_5p_N1__CTAAGACAGAAACGCC-1	-0.599174	2.29815
001-092_T0_COL_LP_5p_N1__GCCAAATCATCTGGTA-1	0.929027	0.219489
001-092_T0_COL_LP_5p_N1__AGCATACCAATGGATA-1	1.21544	-0.493505
001-092_T0_COL_LP_5p_N1__TGAGCATAGCTGAACG-1	0.837948	-0.581656
001-092_T0_COL_LP_5p_N1__GTCCTCAGTAGCGTGA-1	-0.130299	1.53513
001-092_T0_COL_LP_5p_N1__GTTCTCGCACGGTAAG-1	-0.0222968	-0.299206
001-092_T0_COL_LP_5p_N1__TCGAGGCAGTCCTCCT-1	0.380713	0.0328007
001-092_T0_COL_LP_5p_N1__TTCTACACATTTCACT-1	0.237877	-0.431188
001-092_T0_COL_LP_5p_N1__ATCTGCCTCCTATGTT-1	1.55029	-0.22476
001-092_T0_COL_LP_5p_N1__CGATGGCAGTATCTCG-1	1.54392	-1.37965
001-092_T0_COL_LP_5p_N1__GCGCAGTTCAGAAATG-1	1.90671	-0.0614754
001-092_T0_COL_LP_5p_N1__GAACCTATCAACACCA-1	2.35891	0.289363
001-092_T0_COL_LP_5p_N1__TTGACTTTCAAGAAGT-1	1.39531	-0.90903
001-092_T0_COL_LP_5p_N1__CGATGTATCTCTAAGG-1	-0.97807	2.26476
001-092_T0_COL_LP_5p_N1__GACAGAGAGGGCTTCC-1	1.02325	-0.957272
001-092_T0_COL_LP_5p_N1__TGACGGCTCACGACTA-1	-0.222904	-0.0832198
001-092_T0_COL_LP_5p_N1__CAGATCACAATGGATA-1	-0.294555	2.56399
001-092_T0_COL_LP_5p_N1__TTGGCAAAGAGGGATA-1	0.110528	-0.408287
001-092_T0_COL_LP_5p_N1__GCTGCGAAGCCACCTG-1	2.27991	-0.118969
001-092_T0_COL_LP_5p_N1__TATCAGGCACCGGAAA-1	-0.496839	0.513401
001-092_T0_COL_LP_5p_N1__CCAGCGAAGCTCTCGG-1	-0.125428	0.271821
001-092_T0_COL_LP_5p_N1__ATGCGATAGACGCACA-1	0.349484	-0.0475568
001-092_T0_COL_LP_5p_N1__ACGGCCAAGTCGTTTG-1	-1.77521	1.48749
001-092_T0_COL_LP_5p_N1__GCAGCCACAAGAAAGG-1	0.360986	0.0845004
001-092_T0_COL_LP_5p_N1__CTGCTGTAGATAGCAT-1	-0.217387	-0.0957131
001-092_T0_COL_LP_5p_N1__AGGCCACTCATACGGT-1	-0.36445	2.73389
001-092_T0_COL_LP_5p_N1__TTGAACGTCAACGCTA-1	-0.65191	1.91102
001-092_T0_COL_LP_5p_N1__TACGGATCAGCAGTTT-1	-0.409373	2.40963
001-092_T0_COL_LP_5p_N1__CAGCTAAAGAGTACAT-1	0.845674	-0.625719
001-092_T0_COL_LP_5p_N1__ATCCACCGTAATCACC-1	-0.387827	-0.104422
001-092_T0_COL_LP_5p_N1__TGCGTGGAGCCAGAAC-1	1.16695	-1.18071
001-092_T0_COL_LP_5p_N1__TGTTCCGTCAGTTAGC-1	0.337056	-0.220149
001-092_T0_COL_LP_5p_N1__GGACAAGCAAAGTGCG-1	0.383813	-0.123643
001-092_T0_COL_LP_5p_N1__AGAATAGGTAACGCGA-1	0.374575	-0.26516
001-092_T0_COL_LP_5p_N1__GGGAATGGTCGGATCC-1	0.124363	1.88305
001-092_T0_COL_LP_5p_N1__CCAATCCGTTATCACG-1	-0.289631	-0.378705
001-092_T0_COL_LP_5p_N1__CAGTCCTGTGGTCTCG-1	-1.68926	1.50942
001-092_T0_COL_LP_5p_N1__CGCTATCTCTAACCGA-1	0.730703	0.428825
001-092_T0_COL_LP_5p_N1__CGCTATCGTACTCTCC-1	0.758447	-0.19768
001-092_T0_COL_LP_5p_N1__TGAAAGATCAGTGCAT-1	1.07636	-1.09658
001-092_T0_COL_LP_5p_N1__GGATGTTGTGCATCTA-1	-0.29316	1.89113
001-092_T0_COL_LP_5p_N1__CTGCTGTTCATAGCAC-1	-0.496511	-0.156567
001-092_T0_COL_LP_5p_N1__GTATTCTAGATGTGGC-1	-1.32876	2.51021
001-092_T0_COL_LP_5p_N1__TAGACCAAGGTGCTAG-1	-0.504087	0.489473
001-092_T0_COL_LP_5p_N1__GCAAACTGTAAGTTCC-1	0.605748	-0.557822
001-092_T0_COL_LP_5p_N1__GATGAAATCTTAACCT-1	0.440497	-0.199093
001-092_T0_COL_LP_5p_N1__CGCTTCATCCAGATCA-1	0.897842	-0.472601
001-092_T0_COL_LP_5p_N1__CGCTATCAGCTAACAA-1	2.51556	0.872173
001-092_T0_COL_LP_5p_N1__ACGTCAAAGGACAGCT-1	1.02337	-1.01893
001-092_T0_COL_LP_5p_N1__ACGATGTCATACAGCT-1	0.568777	-0.242818
001-092_T0_COL_LP_5p_N1__CATCAGAGTTGGACCC-1	0.533396	0.111906
001-092_T0_COL_LP_5p_N1__TCATTTGAGTGAATTG-1	-0.196923	0.326006
001-092_T0_COL_LP_5p_N1__TGGACGCCAGGCGATA-1	2.88554	-0.998489
001-092_T0_COL_LP_5p_N1__TTTGTCACAGCGTAAG-1	2.23985	-1.57182
001-092_T0_COL_LP_5p_N1__TCATTTGTCAAACGGG-1	2.46844	0.71188
001-092_T0_COL_LP_5p_N1__GTCGTAAGTATTAGCC-1	-0.573248	2.81349
001-092_T0_COL_LP_5p_N1__GATGAAAAGCGATTCT-1	0.319061	-0.136697
001-092_T0_COL_LP_5p_N1__AGTGGGAGTTCGAATC-1	-0.590937	2.65627
001-092_T0_COL_LP_5p_N1__CAAGATCCACGAAATA-1	-0.34583	0.515829
001-092_T0_COL_LP_5p_N1__CTAGAGTAGATGGCGT-1	0.527816	-0.466092
001-092_T0_COL_LP_5p_N1__TGGCGCAGTAGCTTGT-1	0.146833	-0.128113
001-092_T0_COL_LP_5p_N1__GTTCGGGTCAAAGACA-1	-0.197379	-0.0851147
001-092_T0_COL_LP_5p_N1__TGAAAGACAAGTCATC-1	2.46642	0.332348
001-092_T0_COL_LP_5p_N1__AGCTCCTGTGACGGTA-1	-0.705201	2.79616
001-092_T0_COL_LP_5p_N1__GACTGCGTCAAACAAG-1	0.39103	-0.0104696
001-092_T0_COL_LP_5p_N1__ACGAGCCTCTCGTATT-1	-0.52962	2.58609
001-092_T0_COL_LP_5p_N1__CTCTAATCAACTGCTA-1	1.25347	1.03893
001-092_T0_COL_LP_5p_N1__GAATGAATCTGTGCAA-1	1.97991	0.163071
001-092_T0_COL_LP_5p_N1__AGGGAGTCATCCGCGA-1	1.08718	-0.820061
001-092_T0_COL_LP_5p_N1__CTCTGGTAGCGGCTTC-1	1.58384	1.3447
001-092_T0_COL_LP_5p_N1__CACTCCACAGTACACT-1	-0.117192	-0.660827
001-092_T0_COL_LP_5p_N1__CGTCAGGCATCCCATC-1	-0.811846	2.31082
001-092_T0_COL_LP_5p_N1__GACACGCAGAATGTTG-1	2.15788	-1.12266
001-092_T0_COL_LP_5p_N1__CCTTTCTGTCTACCTC-1	0.358165	-0.10688
001-092_T0_COL_LP_5p_N1__ACTATCTAGGCCATAG-1	2.29504	-1.34432
001-092_T0_COL_LP_5p_N1__ATGTGTGAGGACATTA-1	-0.0654133	0.0869242
001-092_T0_COL_LP_5p_N1__TAAACCGGTTCCCGAG-1	1.47546	-1.51188
001-092_T0_COL_LP_5p_N1__CAGAATCCAGTATGCT-1	1.12878	-1.00124
001-092_T0_COL_LP_5p_N1__GGGCACTAGTAACCCT-1	1.68579	-1.75851
001-092_T0_COL_LP_5p_N1__TAGTTGGTCCTTGACC-1	0.870038	-0.762194
001-092_T0_COL_LP_5p_N1__CCTTACGGTTAAAGTG-1	1.71901	-1.60651
001-092_T0_COL_LP_5p_N1__GCATGTAGTTGGTGGA-1	-0.334847	0.523004
001-092_T0_COL_LP_5p_N1__CATATTCTCCATGAAC-1	-1.47106	1.06783
001-092_T0_COL_LP_5p_N1__GGATGTTCAAATACAG-1	1.9916	-1.22748
001-092_T0_COL_LP_5p_N1__CCTCAGTGTCGCCATG-1	1.30348	-0.408889
001-092_T0_COL_LP_5p_N1__TCAATCTCATCTGGTA-1	0.353176	-0.387925
001-092_T0_COL_LP_5p_N1__CATTATCTCCTATTCA-1	1.55013	-0.740595
001-092_T0_COL_LP_5p_N1__CGACCTTCAAACTGTC-1	2.77996	-1.53486
001-092_T0_COL_LP_5p_N1__CACAAACCAAAGTCAA-1	1.93211	-1.4773
001-092_T0_COL_LP_5p_N1__CACCTTGAGCCAGTTT-1	-0.399664	1.76809
001-092_T0_COL_LP_5p_N1__AGAATAGAGAACAACT-1	2.78077	-1.44875
001-092_T0_COL_LP_5p_N1__CACTCCAGTCAGATAA-1	2.98209	-1.37592
001-092_T0_COL_LP_5p_N1__TGCGCAGCATCACAAC-1	1.24544	-1.31024
001-092_T0_COL_LP_5p_N1__CAGTAACAGGCCGAAT-1	-0.972281	2.58668
001-092_T0_COL_LP_5p_N1__CCAATCCAGGACAGAA-1	-0.0617558	-0.383581
001-092_T0_COL_LP_5p_N1__CACTCCATCAGTTAGC-1	-0.863154	2.08866
001-092_T0_COL_LP_5p_N1__TATGCCCTCCAAAGTC-1	0.634912	0.516585
001-092_T0_COL_LP_5p_N1__GGATGTTAGGATGGAA-1	1.86078	-0.953851
001-092_T0_COL_LP_5p_N1__TCAGGATAGCCCAACC-1	1.41711	-0.281267
001-092_T0_COL_LP_5p_N1__CACAAACCAAGGCTCC-1	-0.0833321	-0.384201
001-092_T0_COL_LP_5p_N1__AAGACCTCATAGGATA-1	0.625445	-0.263946
001-092_T0_COL_LP_5p_N1__CATTCGCTCAGTTCGA-1	2.53045	-0.312665
001-092_T0_COL_LP_5p_N1__ACACCGGAGAGCTGGT-1	-6.41469e-05	2.01774
001-092_T0_COL_LP_5p_N1__TGCTGCTCATTAGCCA-1	1.60899	-0.774011
001-092_T0_COL_LP_5p_N1__ACATGGTAGCATCATC-1	-0.424997	0.339943
001-092_T0_COL_LP_5p_N1__CGAACATTCGCCAAAT-1	1.03894	1.19554
001-092_T0_COL_LP_5p_N1__GCACATACAGATGGGT-1	-0.293643	2.66793
001-092_T0_COL_LP_5p_N1__GATGAAATCTGCTGCT-1	1.6958	-0.370569
001-092_T0_COL_LP_5p_N1__TACTTGTGTCATATGC-1	1.9426	-0.330844
001-092_T0_COL_LP_5p_N1__TGCACCTTCATAAAGG-1	1.26113	-1.02903
001-092_T0_COL_LP_5p_N1__TCATTACAGGCACATG-1	-0.383109	0.501736
001-092_T0_COL_LP_5p_N1__AGTAGTCAGAGTACAT-1	2.41708	-1.19484
001-092_T0_COL_LP_5p_N1__GGGTTGCTCGTATCAG-1	-0.738826	2.49473
001-092_T0_COL_LP_5p_N1__ATGCGATCATTAGCCA-1	1.14526	-1.37672
001-092_T0_COL_LP_5p_N1__AGTGTCACAGCTGCTG-1	-0.0479398	-0.131278
001-092_T0_COL_LP_5p_N1__TCAGATGAGCATCATC-1	1.33213	-1.27846
001-092_T0_COL_LP_5p_N1__CACAAACGTCGAACAG-1	0.126397	-0.357511
001-092_T0_COL_LP_5p_N1__ACACCGGGTTAAGATG-1	2.61456	0.599781
001-092_T0_COL_LP_5p_N1__AGAATAGAGGATTCGG-1	0.650694	-0.500354
001-092_T0_COL_LP_5p_N1__CTACATTCACGCCAGT-1	0.551928	-0.0830877
001-092_T0_COL_LP_5p_N1__CACACCTCATTGGTAC-1	-0.384707	-0.420804
001-092_T0_COL_LP_5p_N1__GTGTGCGCAATCTACG-1	-2.01858	0.773752
001-092_T0_COL_LP_5p_N1__CTCATTATCATCGATG-1	1.73522	-1.39301
001-092_T0_COL_LP_5p_N1__CAGCTAATCCCAAGAT-1	0.0760235	-0.25609
001-092_T0_COL_LP_5p_N1__ATTATCCCACAACGTT-1	2.90006	0.101848
001-092_T0_COL_LP_5p_N1__CCACCTATCAGCACAT-1	-0.370499	0.728047
001-092_T0_COL_LP_5p_N1__TGAAAGACATAACCTG-1	2.11854	-1.83358
001-092_T0_COL_LP_5p_N1__AGTTGGTGTGTTTGTG-1	1.54438	-1.59944
001-092_T0_COL_LP_5p_N1__CATCGAAAGGTAAACT-1	2.61126	0.752786
001-092_T0_COL_LP_5p_N1__AACCGCGAGTTTGCGT-1	1.63095	-0.685845
001-092_T0_COL_LP_5p_N1__TGGCCAGGTGTTTGTG-1	-0.00390408	-0.0392401
001-092_T0_COL_LP_5p_N1__GCATGATGTAATTGGA-1	-0.633902	2.80645
001-092_T0_COL_LP_5p_N1__CTCGAAATCCATGCTC-1	1.21328	-0.0703735
001-092_T0_COL_LP_5p_N1__TGACTAGGTATTAGCC-1	0.0684841	-0.0728932
001-092_T0_COL_LP_5p_N1__TAGCCGGAGGTGCTTT-1	0.292253	0.738549
001-092_T0_COL_LP_5p_N1__TGCTGCTCACCACGTG-1	-0.198934	-0.103875
001-092_T0_COL_LP_5p_N1__TATGCCCTCTGCAGTA-1	0.521048	0.641573
001-092_T0_COL_LP_5p_N1__GTCGTAAAGGGAGTAA-1	0.162423	-0.438436
001-092_T0_COL_LP_5p_N1__AACCGCGAGCTGGAAC-1	1.71587	-0.365828
001-092_T0_COL_LP_5p_N1__GCGCAACTCCCTCTTT-1	2.05411	-1.32112
001-092_T0_COL_LP_5p_N1__CATATGGTCTCTGCTG-1	2.6256	-1.64841
001-092_T0_COL_LP_5p_N1__TCAGGTAGTTTGTTGG-1	0.0326874	-0.35899
001-092_T0_COL_LP_5p_N1__GGGTTGCGTGCTTCTC-1	0.49923	0.0171106
001-092_T0_COL_LP_5p_N1__AGCATACTCCCTCTTT-1	2.83221	-0.716587
001-092_T0_COL_LP_5p_N1__CAGATCATCCAAACTG-1	-0.216478	0.051605
001-092_T0_COL_LP_5p_N1__TGTTCCGCAAATCCGT-1	1.69633	-1.29592
001-092_T0_COL_LP_5p_N1__CGTGTAAGTAGAAGGA-1	0.823922	0.137858
001-092_T0_COL_LP_5p_N1__TTAGGCAGTCCGAACC-1	-0.933341	2.70961
001-092_T0_COL_LP_5p_N1__AGCAGCCTCACAGGCC-1	0.338549	0.10637
001-092_T0_COL_LP_5p_N1__CGACCTTCAGTTCATG-1	1.77218	-1.32794
001-092_T0_COL_LP_5p_N1__TCATTACCATACAGCT-1	2.47909	-1.34887
001-092_T0_COL_LP_5p_N1__CGATCGGCAGCTCGAC-1	0.289915	-0.142224
001-092_T0_COL_LP_5p_N1__AAGGTTCAGCTTATCG-1	2.06612	-1.42213
001-092_T0_COL_LP_5p_N1__ACTGAGTAGGGCATGT-1	1.96052	-1.19965
001-092_T0_COL_LP_5p_N1__TACGGGCCATGGGACA-1	-0.132338	-0.058865
001-092_T0_COL_LP_5p_N1__CTCGGAGGTCTAACGT-1	1.35031	1.24618
001-092_T0_COL_LP_5p_N1__GGACGTCAGGGATACC-1	-0.625129	0.249717
001-092_T0_COL_LP_5p_N1__AGCTTGACAAGGTTCT-1	2.73035	-1.41297
001-092_T0_COL_LP_5p_N1__TCTCTAATCCAGTATG-1	-0.597721	0.239246
001-092_T0_COL_LP_5p_N1__GACCTGGCAACGCACC-1	2.14039	-1.10573
001-092_T0_COL_LP_5p_N1__CCCTCCTCATAAAGGT-1	0.583362	-0.4406
001-092_T0_COL_LP_5p_N1__TTCTCAAAGTTGAGTA-1	2.44032	-1.68526
001-092_T0_COL_LP_5p_N1__ACTGATGTCAACACGT-1	0.163955	-0.326105
001-092_T0_COL_LP_5p_N1__TGTGTTTGTCTCGTTC-1	1.7637	-1.31598
001-092_T0_COL_LP_5p_N1__CCTTCCCAGCAGCGTA-1	1.41316	-1.8041
001-092_T0_COL_LP_5p_N1__CGCCAAGCAGTTTACG-1	2.33213	-0.879403
001-092_T0_COL_LP_5p_N1__AGAGTGGGTCATATCG-1	2.00816	-1.13724
001-092_T0_COL_LP_5p_N1__GTAACTGAGACAGAGA-1	-0.780306	2.53596
001-092_T0_COL_LP_5p_N1__GCGGGTTAGGATTCGG-1	1.26072	-1.49268
001-092_T0_COL_LP_5p_N1__CTTAACTTCTGCGGCA-1	-0.383372	-0.419702
001-092_T0_COL_LP_5p_N1__GATCGCGCATGACATC-1	-0.357089	-0.057546
001-092_T0_COL_LP_5p_N1__GAATAAGTCCTTAATC-1	1.59806	-1.41561
001-092_T0_COL_LP_5p_N1__CGGAGCTAGAGGGATA-1	0.887461	0.406404
001-092_T0_COL_LP_5p_N1__TTGCCGTCATATACGC-1	1.90678	-1.4444
001-092_T0_COL_LP_5p_N1__ACATACGTCGTTGCCT-1	-0.527727	2.50184
001-092_T0_COL_LP_5p_N1__AAATGCCCACGGTGTC-1	0.239321	0.0987137
001-092_T0_COL_LP_5p_N1__CTCATTACAATCAGAA-1	-0.413008	0.0332784
001-092_T0_COL_LP_5p_N1__GACTAACAGCGACGTA-1	1.84069	-0.716408
001-092_T0_COL_LP_5p_N1__ATTTCTGTCCAAGTAC-1	1.73275	-1.42362
001-092_T0_COL_LP_5p_N1__CGGGTCAGTACAGTGG-1	2.91167	0.324413
001-092_T0_COL_LP_5p_N1__AGTTGGTAGCCACGCT-1	1.2081	-0.649357
001-092_T0_COL_LP_5p_N1__ACGGCCACATTGAGCT-1	2.58304	-0.551427
001-092_T0_COL_LP_5p_N1__TCATTTGGTCGCATAT-1	2.20175	-1.45599
001-092_T0_COL_LP_5p_N1__GAACGGAAGGCCGAAT-1	0.0484455	1.87399
001-092_T0_COL_LP_5p_N1__ATGGGAGCACCATCCT-1	-0.0109264	2.22142
001-092_T0_COL_LP_5p_N1__ATCTGCCAGGGAAACA-1	-0.237242	-0.232971
001-092_T0_COL_LP_5p_N1__AGGCCGTGTACCGTTA-1	2.81795	-0.784068
001-092_T0_COL_LP_5p_N1__CCGTTCAAGTTCGCAT-1	0.951421	0.362499
001-092_T0_COL_LP_5p_N1__CCTACCACACCAGCAC-1	1.37284	-0.930016
001-092_T0_COL_LP_5p_N1__GTACTTTGTGAGGCTA-1	1.47355	-1.32801
001-092_T0_COL_LP_5p_N1__TGAAAGAAGGCGCTCT-1	0.452847	-0.245578
001-092_T0_COL_LP_5p_N1__AACTCTTCAGATGGGT-1	-0.194141	-0.130036
001-092_T0_COL_LP_5p_N1__CTACCCACACGGATAG-1	3.0047	0.672632
001-092_T0_COL_LP_5p_N1__TACGGTACAATACGCT-1	0.0383053	1.82231
001-092_T0_COL_LP_5p_N1__TATGCCCCAGGGCATA-1	1.86091	-1.36696
001-092_T0_COL_LP_5p_N1__CTGGTCTAGTCTCAAC-1	2.5938	-1.18988
001-092_T0_COL_LP_5p_N1__GGAATAACAAGGTTTC-1	2.94017	-1.33725
001-092_T0_COL_LP_5p_N1__GAAATGAAGATATGCA-1	2.84237	-1.12928
001-092_T0_COL_LP_5p_N1__CCGTACTCACGGCCAT-1	0.125018	-0.41765
001-092_T0_COL_LP_5p_N1__CGCTATCTCTAACTTC-1	1.26153	-1.56228
001-092_T0_COL_LP_5p_N1__TCACGAAAGGCAAAGA-1	1.86408	-1.36123
001-092_T0_COL_LP_5p_N1__TCAGGATTCAGGCGAA-1	-0.198621	0.065794
001-092_T0_COL_LP_5p_N1__GGTGAAGGTGAGTGAC-1	0.969796	-1.02641
001-092_T0_COL_LP_5p_N1__CCAATCCGTGCCTGGT-1	-1.61508	1.60079
001-092_T0_COL_LP_5p_N1__TGACTTTAGCAATATG-1	1.90589	-1.29257
001-092_T0_COL_LP_5p_N1__GAACATCGTACGCTGC-1	-0.587668	0.549738
001-092_T0_COL_LP_5p_N1__AACCGCGGTAGATTAG-1	0.832624	1.8912
001-092_T0_COL_LP_5p_N1__AGACGTTCAAGTAATG-1	2.62667	-1.18028
001-092_T0_COL_LP_5p_N1__CATATGGTCTCCAACC-1	-1.09872	2.65965
001-092_T0_COL_LP_5p_N1__TATGCCCGTCTAGTGT-1	1.78973	-1.35692
001-092_T0_COL_LP_5p_N1__ATCCGAAAGGGTCTCC-1	1.54886	-0.545266
001-092_T0_COL_LP_5p_N1__GACCTGGCATGGGAAC-1	0.0703004	-0.240749
001-092_T0_COL_LP_5p_N1__ACTGATGCAGTATGCT-1	-0.609782	0.822327
001-092_T0_COL_LP_5p_N1__GCATGCGGTAAGGATT-1	2.77319	-0.438763
001-092_T0_COL_LP_5p_N1__GTCTTCGTCTAGCACA-1	1.37282	-1.49243
001-092_T0_COL_LP_5p_N1__CATGACAAGATCCCGC-1	1.54775	-1.25798
001-092_T0_COL_LP_5p_N1__TTATGCTTCCTCAACC-1	2.01051	-1.45856
001-092_T0_COL_LP_5p_N1__CACTCCAAGCCACGTC-1	0.473169	-0.351959
001-092_T0_COL_LP_5p_N1__ACCAGTACAATAGCAA-1	2.5455	-1.40647
001-092_T0_COL_LP_5p_N1__CAGCATATCCACGTGG-1	0.357894	0.0200234
001-092_T0_COL_LP_5p_N1__ACGTCAAAGTTAACGA-1	0.463845	0.0283271
001-092_T0_COL_LP_5p_N1__GAAACTCAGCAGCCTC-1	1.77909	-1.04768
001-092_T0_COL_LP_5p_N1__GCGAGAATCATCGCTC-1	1.47667	-1.29183
001-092_T0_COL_LP_5p_N1__CGTTCTGAGATGTGGC-1	2.17116	-1.21298
001-092_T0_COL_LP_5p_N1__TCACAAGGTTTGTGTG-1	2.55817	-0.0608675
001-092_T0_COL_LP_5p_N1__ATCCGAATCGAGCCCA-1	1.09208	1.57784
001-092_T0_COL_LP_5p_N1__GAAATGATCCGATATG-1	0.277034	-0.148464
001-092_T0_COL_LP_5p_N1__ACAGCCGTCCACGCAG-1	2.71602	0.0440257
001-092_T0_COL_LP_5p_N1__CAGCTAAGTGCCTGGT-1	0.0922851	0.0480268
001-092_T0_COL_LP_5p_N1__TAGACCATCTCCAGGG-1	2.79077	-0.854343
001-092_T0_COL_LP_5p_N1__TCAGGTAGTGGCAAAC-1	-0.87254	2.31094
001-092_T0_COL_LP_5p_N1__AGCGTATTCGAACGGA-1	1.74421	-1.61021
001-092_T0_COL_LP_5p_N1__TTCTTAGTCTTGAGGT-1	1.86658	-0.175234
001-092_T0_COL_LP_5p_N1__AGCTTGAAGATGAGAG-1	1.48551	-1.67971
001-092_T0_COL_LP_5p_N1__AGAGTGGGTCAATACC-1	-0.111225	-0.232612
001-092_T0_COL_LP_5p_N1__GCCTCTAAGATAGGAG-1	2.22672	-1.19107
001-092_T0_COL_LP_5p_N1__GGCCGATTCCTCGCAT-1	2.69387	-1.25294
001-092_T0_COL_LP_5p_N1__TTTGGTTCAAGGTTCT-1	-0.328258	-0.199645
001-092_T0_COL_LP_5p_N1__AGCTCCTTCATCGATG-1	2.58879	0.155818
001-092_T0_COL_LP_5p_N1__CATCAGACATCACGTA-1	0.781833	0.304972
001-092_T0_COL_LP_5p_N1__ACACTGATCTATCCTA-1	0.817656	-0.768251
001-092_T0_COL_LP_5p_N1__GCTGCTTAGTGAACAT-1	2.30655	-1.33753
001-092_T0_COL_LP_5p_N1__GACGTGCGTCTAAACC-1	1.92192	-0.678975
001-092_T0_COL_LP_5p_N1__AGCATACGTTGGAGGT-1	1.34135	-1.24991
001-092_T0_COL_LP_5p_N1__TACAGTGAGCCACTAT-1	2.92171	0.60166
001-092_T0_COL_LP_5p_N1__TGACAACGTTTCGCTC-1	0.869191	-1.14692
001-092_T0_COL_LP_5p_N1__CCTTTCTAGAGTAATC-1	1.63744	-1.32965
001-092_T0_COL_LP_5p_N1__AGCATACAGGGCTCTC-1	2.65733	0.514553
001-092_T0_COL_LP_5p_N1__AGGGATGGTCCAGTGC-1	1.2867	-1.36616
001-092_T0_COL_LP_5p_N1__CAACCAACAGCCAGAA-1	2.97836	-0.872484
001-092_T0_COL_LP_5p_N1__CCTTTCTTCATGGTCA-1	-0.399647	-0.541114
001-092_T0_COL_LP_5p_N1__GCGCCAAGTCTGATTG-1	-0.374816	0.260117
001-092_T0_COL_LP_5p_N1__CCGTTCATCATTATCC-1	1.42746	-0.468904
001-092_T0_COL_LP_5p_N1__GAACGGATCTTGAGAC-1	1.26456	0.316419
001-092_T0_COL_LP_5p_N1__ACTTACTTCGACAGCC-1	1.9481	-1.35135
001-092_T0_COL_LP_5p_N1__TGAGGGACACACAGAG-1	0.0984171	-0.329028
001-092_T0_COL_LP_5p_N1__CATGGCGTCTAGCACA-1	0.159092	2.30126
001-092_T0_COL_LP_5p_N1__CTACACCTCAACGGGA-1	2.92846	0.21821
001-092_T0_COL_LP_5p_N1__GTCTCGTCACACATGT-1	2.60088	-1.54748
001-092_T0_COL_LP_5p_N1__TCTCTAAGTCTGCGGT-1	1.31164	-1.59273
001-092_T0_COL_LP_5p_N1__TTTGCGCCAAATACAG-1	-0.378509	0.338418
001-092_T0_COL_LP_5p_N1__CTCGTACGTTCACCTC-1	-1.47567	1.62735
001-092_T0_COL_LP_5p_N1__TCTGGAATCGATGAGG-1	2.29601	-1.29833
001-092_T0_COL_LP_5p_N1__CTCGAAAAGTAAGTAC-1	2.901	0.207849
001-092_T0_COL_LP_5p_N1__CTCGGAGAGATCCCGC-1	0.0262711	0.00126927
001-092_T0_COL_LP_5p_N1__CACAGGCAGGGTGTTG-1	1.9634	-1.56386
001-092_T0_COL_LP_5p_N1__TACTCATCATGATCCA-1	1.56925	-1.67635
001-092_T0_COL_LP_5p_N1__ACTGAGTCATACGCTA-1	2.74665	-0.976999
001-092_T0_COL_LP_5p_N1__AACTGGTGTAGCGATG-1	3.11728	0.844726
001-092_T0_COL_LP_5p_N1__ACTTGTTCACGGACAA-1	1.80026	-1.22848
001-092_T0_COL_LP_5p_N1__AGAGCGAAGCGATGAC-1	2.4013	-1.87144
001-092_T0_COL_LP_5p_N1__AACTCCCAGTCGAGTG-1	0.307962	-0.756148
001-092_T0_COL_LP_5p_N1__TTGGAACCATCCTAGA-1	2.15947	-1.37236
001-092_T0_COL_LP_5p_N1__GATCGTATCTAACTGG-1	1.61913	-1.59733
001-092_T0_COL_LP_5p_N1__ATCCGAATCTGCAGTA-1	2.83145	-0.0184474
001-092_T0_COL_LP_5p_N1__GTGCTTCAGGTGATTA-1	1.78297	-0.400037
001-092_T0_COL_LP_5p_N1__GGGAATGTCGCAAACT-1	1.8753	-1.58353
001-092_T0_COL_LP_5p_N1__CATTATCCACTAAGTC-1	2.19948	-1.87774
001-092_T0_COL_LP_5p_N1__TGAGAGGAGTTTAGGA-1	1.94143	-1.69793
001-092_T0_COL_LP_5p_N1__TGATTTCTCCTCCTAG-1	-1.36407	0.634615
001-092_T0_COL_LP_5p_N1__CACACAACATCAGTCA-1	1.85575	0.0336575
001-092_T0_COL_LP_5p_N1__AGGCCGTAGCTGAAAT-1	-0.0473618	-0.339416
001-092_T0_COL_LP_5p_N1__TAGAGCTCACTGTCGG-1	-2.5429	0.0212719
001-092_T0_COL_LP_5p_N1__TACTTGTGTATTAGCC-1	1.92309	-1.6273
001-092_T0_COL_LP_5p_N1__CTTGGCTAGGCTCATT-1	2.55693	-0.159827
001-092_T0_COL_LP_5p_N1__CTTAACTCACATGACT-1	1.68823	-1.24785
001-092_T0_COL_LP_5p_N1__AGATTGCCATGGTCTA-1	-0.233488	-0.0153852
001-092_T0_COL_LP_5p_N1__AGACGTTTCTGCGGCA-1	0.380124	-0.166364
001-092_T0_COL_LP_5p_N1__CTTACCGTCACTTCAT-1	1.87612	-0.297211
001-092_T0_COL_LP_5p_N1__CTGATCCCAGGTCGTC-1	1.1026	-1.42767
001-092_T0_COL_LP_5p_N1__GTACTTTCATCGATTG-1	-0.0562979	-0.196397
001-092_T0_COL_LP_5p_N1__GGTGTTATCTGCAGTA-1	1.99457	-1.64176
001-092_T0_COL_LP_5p_N1__TGAGCCGCACTGTCGG-1	2.51161	-0.926337
001-092_T0_COL_LP_5p_N1__CAAGATCAGCCTTGAT-1	-0.083107	-0.302672
001-092_T0_COL_LP_5p_N1__TCGGGACTCCACGTGG-1	-2.28543	0.763728
001-092_T0_COL_LP_5p_N1__GGGTCTGAGGACAGCT-1	-0.087863	-0.21744
001-092_T0_COL_LP_5p_N1__TTCTCCTTCACCATAG-1	1.58359	-0.959348
001-092_T0_COL_LP_5p_N1__ACAGCTATCGTGACAT-1	-1.72503	1.32387
001-092_T0_COL_LP_5p_N1__CCTATTATCAACACAC-1	1.8565	1.53269
001-092_T0_COL_LP_5p_N1__TCGCGTTTCGGTCTAA-1	2.32942	-1.4134
001-092_T0_COL_LP_5p_N1__CCTACACCATACCATG-1	1.8835	-1.01011
001-092_T0_COL_LP_5p_N1__CTTGGCTTCAAACCAC-1	-0.450674	0.214749
001-092_T0_COL_LP_5p_N1__CAGCCGAGTGAGTATA-1	2.20162	-1.57219
001-092_T0_COL_LP_5p_N1__ATCATCTTCGGAGCAA-1	2.54645	-1.64191
001-092_T0_COL_LP_5p_N1__CCTTTCTTCAGTTCGA-1	-0.915423	2.5049
001-092_T0_COL_LP_5p_N1__ATAAGAGGTTCTGAAC-1	-0.321456	0.210553
001-092_T0_COL_LP_5p_N1__TCAACGATCTCTAGGA-1	1.76491	-1.46348
001-092_T0_COL_LP_5p_N1__TAGCCGGAGATGTTAG-1	2.82742	-1.25584
001-092_T0_COL_LP_5p_N1__GTAGTCAGTTCCAACA-1	1.52811	-1.16735
001-092_T0_COL_LP_5p_N1__AGATTGCCATGGTCAT-1	2.23312	-2.07449
001-092_T0_COL_LP_5p_N1__GGCTGGTGTAAGGGCT-1	2.49234	-1.28399
001-092_T0_COL_LP_5p_N1__AGGGAGTTCAGGCCCA-1	-0.134484	-0.157657
001-092_T0_COL_LP_5p_N1__AGCTTGAAGGCCCGTT-1	-0.206073	-0.449318
001-092_T0_COL_LP_5p_N1__ACATACGCAACACGCC-1	1.73489	-1.62946
001-092_T0_COL_LP_5p_N1__GGGAATGGTCCTGCTT-1	0.739564	0.615526
001-092_T0_COL_LP_5p_N1__TCGTAGACAAGAGTCG-1	0.834168	1.68702
001-092_T0_COL_LP_5p_N1__CCTCTGAAGCTGTCTA-1	2.37518	-1.46598
001-092_T0_COL_LP_5p_N1__GTAGGCCAGGCATGGT-1	0.697808	-0.234454
001-092_T0_COL_LP_5p_N1__CGAGAAGTCATCATTC-1	3.01556	0.476979
001-092_T0_COL_LP_5p_N1__AAACCTGGTGCACGAA-1	2.40727	-1.81501
001-092_T0_COL_LP_5p_N1__GCATACAAGCGCTTAT-1	2.90567	-0.171915
001-092_T0_COL_LP_5p_N1__CCACTACAGGCTCATT-1	-0.808821	-0.0828033
001-092_T0_COL_LP_5p_N1__CCTCAGTGTGAAAGAG-1	2.61624	-0.125435
001-092_T0_COL_LP_5p_N1__TAAACCGTCCTGCAGG-1	-0.435967	-0.123583
001-092_T0_COL_LP_5p_N1__TAAGCGTAGTCCAGGA-1	-0.206626	-0.432284
001-092_T0_COL_LP_5p_N1__TCACGAAAGCTGCGAA-1	2.82165	-0.648108
001-092_T0_COL_LP_5p_N1__GGTATTGCAAGTACCT-1	-0.33944	0.135331
001-092_T0_COL_LP_5p_N1__CGCGTTTAGGACATTA-1	2.13323	-1.03989
001-092_T0_COL_LP_5p_N1__AGTAGTCGTAAAGTCA-1	1.42591	-0.343558
001-092_T0_COL_LP_5p_N1__ACACCGGAGCTAGGCA-1	0.0556387	0.103764
001-092_T0_COL_LP_5p_N1__CGAACATAGTAGCGGT-1	2.52535	-1.24177
001-092_T0_COL_LP_5p_N1__GATTCAGAGAGCTGGT-1	2.10586	-1.37751
001-092_T0_COL_LP_5p_N1__ACAGCTAGTTCCGGCA-1	0.0172254	-0.236611
001-092_T0_COL_LP_5p_N1__CACAAACCATGGTAGG-1	1.10557	-1.28135
001-092_T0_COL_LP_5p_N1__AGAGCTTTCGGAAACG-1	3.06005	0.685278
001-092_T0_COL_LP_5p_N1__GCAAACTGTTCTGGTA-1	1.49874	-0.631428
001-092_T0_COL_LP_5p_N1__TAAACCGAGGCTACGA-1	-2.10188	1.03354
001-092_T0_COL_LP_5p_N1__ATCTGCCAGATGGGTC-1	1.82315	-0.529743
001-092_T0_COL_LP_5p_N1__GAACGGACAGCTGGCT-1	1.55896	-1.18585
001-092_T0_COL_LP_5p_N1__AAAGTAGCAGGGAGAG-1	0.176189	2.0785
001-092_T0_COL_LP_5p_N1__GGCCGATCAGATGGGT-1	1.56792	-0.216868
001-092_T0_COL_LP_5p_N1__AGGTCATAGCTGTCTA-1	-0.453889	0.887729
001-092_T0_COL_LP_5p_N1__CAGCCGATCTACTTAC-1	1.3753	-1.12421
001-092_T0_COL_LP_5p_N1__CAGCATATCCACTGGG-1	2.68135	0.439427
001-092_T0_COL_LP_5p_N1__CGGACACGTTCTGAAC-1	-0.211221	0.31326
001-092_T0_COL_LP_5p_N1__ATTCTACAGATGTGGC-1	2.47466	-0.908654
001-092_T0_COL_LP_5p_N1__TTTATGCTCGAATCCA-1	-2.09527	0.756633
001-092_T0_COL_LP_5p_N1__CCGGGATGTATAGGTA-1	1.16546	1.45607
001-092_T0_COL_LP_5p_N1__CGCTTCATCTTGTACT-1	-0.532088	2.20995
001-092_T0_COL_LP_5p_N1__CTAAGACCAATGTTGC-1	-0.511208	0.35711
001-092_T0_COL_LP_5p_N1__CTAACTTGTATTCGTG-1	1.1764	-1.13327
001-092_T0_COL_LP_5p_N1__CACAGGCAGTACGATA-1	2.51072	-1.22398
001-092_T0_COL_LP_5p_N1__ACCGTAAAGGCTCTTA-1	2.36332	-1.21239
001-092_T0_COL_LP_5p_N1__ACGGGTCGTAGCTAAA-1	1.48031	-0.76453
001-092_T0_COL_LP_5p_N1__TAAGAGAAGGAATCGC-1	1.83541	-1.39858
001-092_T0_COL_LP_5p_N1__CTCGGAGAGGTGTGGT-1	1.99368	-2.0941
001-092_T0_COL_LP_5p_N1__CAGCTGGCATACGCCG-1	-0.752538	0.521965
001-092_T0_COL_LP_5p_N1__CACAGGCTCTCACATT-1	2.29849	-1.45995
001-092_T0_COL_LP_5p_N1__ATCATGGGTTCGTTGA-1	0.703052	-0.281926
001-092_T0_COL_LP_5p_N1__CACCTTGTCTCGATGA-1	2.09681	-0.787216
001-092_T0_COL_LP_5p_N1__TATCAGGCAGTGAGTG-1	1.77349	-1.51838
001-092_T0_COL_LP_5p_N1__TCAGCTCCAGACAAGC-1	1.72161	0.0940977
001-092_T0_COL_LP_5p_N1__TGTGGTATCCCTCAGT-1	-0.371522	-0.0390722
001-092_T0_COL_LP_5p_N1__TGCCCTACACCAGTTA-1	2.84325	-0.938854
001-092_T0_COL_LP_5p_N1__AGCATACTCAGTGCAT-1	1.74413	-1.2471
001-092_T0_COL_LP_5p_N1__CTTGGCTCAGTCACTA-1	2.33799	-0.6121
001-092_T0_COL_LP_5p_N1__CCTCTGATCAACACCA-1	2.38444	-0.964035
001-092_T0_COL_LP_5p_N1__GGTGAAGCATGCAATC-1	1.29297	-0.920913
001-092_T0_COL_LP_5p_N1__CCAGCGAAGGTAGCTG-1	2.70153	0.137431
001-092_T0_COL_LP_5p_N1__AGGTCATGTAGTGAAT-1	2.35108	-0.172521
001-092_T0_COL_LP_5p_N1__AGCTCTCTCGTTACGA-1	-0.601098	0.476448
001-092_T0_COL_LP_5p_N1__ATAACGCTCGGATGTT-1	0.401374	-0.228456
001-092_T0_COL_LP_5p_N1__CATGGCGCAGCCTATA-1	0.0290152	-0.185217
001-092_T0_COL_LP_5p_N1__AGCTCTCGTCAAACTC-1	2.42295	0.828212
001-092_T0_COL_LP_5p_N1__GACCAATAGAGTGACC-1	1.87411	-1.28469
001-092_T0_COL_LP_5p_N1__CATCGAACAGATGGCA-1	2.52733	-0.326504
001-092_T0_COL_LP_5p_N1__CATCAGAAGTACATGA-1	2.66516	-1.37006
001-092_T0_COL_LP_5p_N1__CACATTTAGGGATACC-1	1.1965	-1.0832
001-092_T0_COL_LP_5p_N1__TCCCGATGTCTTCTCG-1	1.68997	-0.0481309
001-092_T0_COL_LP_5p_N1__TACTTACCACCGAAAG-1	2.41582	-1.37233
001-092_T0_COL_LP_5p_N1__CTGAAACCACCGGAAA-1	2.54051	-1.71049
001-092_T0_COL_LP_5p_N1__TTCCCAGGTAGAGTGC-1	-0.155307	-0.0591036
001-092_T0_COL_LP_5p_N1__ACTGAACGTGTGAATA-1	0.991406	1.79156
001-092_T0_COL_LP_5p_N1__GTGCAGCAGTGGGCTA-1	2.70432	-0.56566
001-092_T0_COL_LP_5p_N1__TGCGCAGTCGTAGGTT-1	2.54285	-0.539044
001-092_T0_COL_LP_5p_N1__TACAGTGGTGTTGAGG-1	0.95473	-1.80613
001-092_T0_COL_LP_5p_N1__GACTACACAGCGATCC-1	2.83981	-0.928922
001-092_T0_COL_LP_5p_N1__AGGCCACGTGAGGGAG-1	-0.354851	0.193245
001-092_T0_COL_LP_5p_N1__ATTACTCTCAGTCAGT-1	2.5675	0.530076
001-092_T0_COL_LP_5p_N1__TGAGCATGTTAAGACA-1	-0.592149	1.84342
001-092_T0_COL_LP_5p_N1__TGTGGTAAGCTGCCCA-1	2.79469	0.412912
001-092_T0_COL_LP_5p_N1__CATTCGCCAAGGCTCC-1	1.06438	-1.59475
001-092_T0_COL_LP_5p_N1__AAGGCAGGTGTTGGGA-1	-0.119034	0.146463
001-092_T0_COL_LP_5p_N1__TTTGTCAAGACCTTTG-1	1.04507	1.45173
001-092_T0_COL_LP_5p_N1__ACTTTCATCTATCCTA-1	-0.810609	1.94679
001-092_T0_COL_LP_5p_N1__CGTTCTGTCCGTCATC-1	1.85864	-0.804932
001-092_T0_COL_LP_5p_N1__TACGGATTCTGCGGCA-1	-1.17802	2.76226
001-092_T0_COL_LP_5p_N1__GTATCTTTCGAATGGG-1	2.27856	-1.55876
001-092_T0_COL_LP_5p_N1__AAAGCAACAGTGACAG-1	2.00057	-1.70371
001-092_T0_COL_LP_5p_N1__TTTGGTTCACTTACGA-1	2.30831	-1.42629
001-092_T0_COL_LP_5p_N1__CGCTATCCACATAACC-1	1.69459	-1.29941
001-092_T0_COL_LP_5p_N1__TTGGCAACAGGTGGAT-1	1.39348	-0.378154
001-092_T0_COL_LP_5p_N1__CGCTTCAAGTGTACGG-1	2.29874	-1.54304
001-092_T0_COL_LP_5p_N1__TGACTAGGTGACTACT-1	-0.499216	0.383918
001-092_T0_COL_LP_5p_N1__GCGAGAAGTAGTACCT-1	2.67793	0.336306
001-092_T0_COL_LP_5p_N1__CTGATCCGTGACGCCT-1	1.82168	-1.62204
001-092_T0_COL_LP_5p_N1__AACTCTTCACATAACC-1	1.79367	0.15524
001-092_T0_COL_LP_5p_N1__GGAGCAACAGGGATTG-1	2.14585	-0.245054
001-092_T0_COL_LP_5p_N1__CACCACTAGATGTAAC-1	2.87103	-0.970156
001-092_T0_COL_LP_5p_N1__CGATGTAGTCGCTTTC-1	1.56779	-1.25065
001-092_T0_COL_LP_5p_N1__GGATTACCATGTAGTC-1	3.02285	0.402047
001-092_T0_COL_LP_5p_N1__CTACGTCTCAGGCGAA-1	2.86168	-0.245314
001-092_T0_COL_LP_5p_N1__TCGGGACCAAGCGAGT-1	1.69528	-1.45824
001-092_T0_COL_LP_5p_N1__TGGGCGTAGAATTGTG-1	2.57015	-1.12289
001-092_T0_COL_LP_5p_N1__CCACGGACACGGACAA-1	1.48524	-0.832088
001-092_T0_COL_LP_5p_N1__CGTTCTGCAGGCTCAC-1	2.43495	-1.11296
001-092_T0_COL_LP_5p_N1__ATGCGATAGCTGCGAA-1	2.38516	-1.52888
001-092_T0_COL_LP_5p_N1__TCAGGATTCTTTACGT-1	2.53261	0.469251
001-092_T0_COL_LP_5p_N1__GCGCAACGTGGTCCGT-1	1.78596	-1.59619
001-092_T0_COL_LP_5p_N1__GATTCAGAGGCGACAT-1	-0.404523	0.969367
001-092_T0_COL_LP_5p_N1__GATCGCGCAGATGGGT-1	0.984186	-0.944305
001-092_T0_COL_LP_5p_N1__CGAATGTCAATGAATG-1	2.75962	0.678566
001-092_T0_COL_LP_5p_N1__GGGTTGCGTTCGGCAC-1	1.82815	-1.49428
001-092_T0_COL_LP_5p_N1__ACAGCCGCACAGACTT-1	2.19573	-1.29388
001-092_T0_COL_LP_5p_N1__ACCCACTCACTTCGAA-1	-0.121123	0.0372841
001-092_T0_COL_LP_5p_N1__TTGCCGTCAAGTTAAG-1	1.97987	0.44564
001-092_T0_COL_LP_5p_N1__CACCAGGGTGGCAAAC-1	2.69979	-0.852242
001-092_T0_COL_LP_5p_N1__GACTAACTCTGTTGAG-1	-0.565554	-0.0548366
001-092_T0_COL_LP_5p_N1__CTTGGCTGTGTCAATC-1	1.42539	1.22099
001-092_T0_COL_LP_5p_N1__TTAGTTCAGAGTCGGT-1	0.330241	-0.160262
001-092_T0_COL_LP_5p_N1__CGCTATCAGACTACAA-1	2.91666	-0.0142613
001-092_T0_COL_LP_5p_N1__GACGTGCTCGAGGTAG-1	-0.183136	-0.176628
001-092_T0_COL_LP_5p_N1__GAAACTCCATGAAGTA-1	1.91998	-1.4393
001-092_T0_COL_LP_5p_N1__TATCTCACACCGAAAG-1	2.07351	-1.33347
001-092_T0_COL_LP_5p_N1__CTTACCGGTCTCCCTA-1	-0.116174	-0.443871
001-092_T0_COL_LP_5p_N1__ATGAGGGTCAATCACG-1	2.00913	-1.48503
001-092_T0_COL_LP_5p_N1__GTTTCTAGTCTTCGTC-1	-0.505174	0.0198382
001-092_T0_COL_LP_5p_N1__GACTAACTCATCGGAT-1	1.78546	-1.51139
001-092_T0_COL_LP_5p_N1__CATCAGAAGTTTAGGA-1	2.22522	-1.68918
001-092_T0_COL_LP_5p_N1__AGCAGCCAGCGGATCA-1	-0.40455	-0.419562
001-092_T0_COL_LP_5p_N1__GCGCAGTTCTTGCCGT-1	-0.242915	0.177847
001-092_T0_COL_LP_5p_N1__TATGCCCTCAGAGGTG-1	2.74974	-1.22581
001-092_T0_COL_LP_5p_N1__CCTTCGAAGATCGATA-1	1.87618	-1.50408
001-092_T0_COL_LP_5p_N1__ATTACTCGTTAAGACA-1	-0.470614	0.451759
001-092_T0_COL_LP_5p_N1__TGAGCCGCACCGTTGG-1	2.68404	-1.03712
001-092_T0_COL_LP_5p_N1__CCTACACCAGTACACT-1	-0.666817	0.370075
001-092_T0_COL_LP_5p_N1__TCTATTGCAGGAACGT-1	2.93249	0.717764
001-092_T0_COL_LP_5p_N1__GAGGTGAAGATCCCGC-1	2.68371	-1.11627
001-092_T0_COL_LP_5p_N1__CCGTGGAGTTGTGGCC-1	0.366604	-0.197031
001-092_T0_COL_LP_5p_N1__AATCGGTTCGTCCAGG-1	2.14446	-1.35826
001-092_T0_COL_LP_5p_N1__ATTGGACGTCTCCCTA-1	2.85732	0.613646
001-092_T0_COL_LP_5p_N1__CACATTTGTCTAGCGC-1	2.36416	-1.47209
001-092_T0_COL_LP_5p_N1__GCTGCAGCATGTCCTC-1	0.116517	0.428168
001-092_T0_COL_LP_5p_N1__AGCTCTCCACTATCTT-1	2.84289	-0.973336
001-092_T0_COL_LP_5p_N1__TTGCCGTGTACCGTAT-1	1.92467	-1.99563
001-092_T0_COL_LP_5p_N1__CCGGGATCAGTTAACC-1	-0.218669	2.44703
001-092_T0_COL_LP_5p_N1__TGTGTTTCACAGACTT-1	-1.2036	2.48974
001-092_T0_COL_LP_5p_N1__AGGGAGTCATTTGCTT-1	1.7485	-1.26677
001-092_T0_COL_LP_5p_N1__CATGGCGTCTCCGGTT-1	2.80542	0.593418
001-092_T0_COL_LP_5p_N1__CAGAGAGTCTTTACAC-1	2.6862	-0.628582
001-092_T0_COL_LP_5p_N1__CCTTCGAAGGGCTTCC-1	2.01818	-1.77617
001-092_T0_COL_LP_5p_N1__TCGTACCAGGGTGTTG-1	2.12351	-1.54356
001-092_T0_COL_LP_5p_N1__ACATACGGTCTGCAAT-1	-0.457483	0.00245398
001-092_T0_COL_LP_5p_N1__CTGTGCTTCATGTGGT-1	2.54881	-1.15117
001-092_T0_COL_LP_5p_N1__GCAGCCAGTTAGAACA-1	2.63401	-1.50779
001-092_T0_COL_LP_5p_N1__CTCATTAGTACAGTTC-1	-0.894992	2.7216
001-092_T0_COL_LP_5p_N1__CGGACACGTCAGAAGC-1	0.0420309	-0.079229
001-092_T0_COL_LP_5p_N1__AATCGGTAGGGAAACA-1	-1.95901	0.884471
001-092_T0_COL_LP_5p_N1__AAGACCTCATTGAGCT-1	1.7596	-1.31594
001-092_T0_COL_LP_5p_N1__CGGCTAGTCGTTTGCC-1	1.08252	-1.08891
001-092_T0_COL_LP_5p_N1__GCATGATTCTGCGACG-1	2.1045	-1.53099
001-092_T0_COL_LP_5p_N1__AAGGCAGGTGAAAGAG-1	2.332	-1.46632
001-092_T0_COL_LP_5p_N1__ATTGGTGTCTTGCCGT-1	-0.690556	2.74769
001-092_T0_COL_LP_5p_N1__TGCACCTAGTAATCCC-1	-0.609669	2.14181
001-092_T0_COL_LP_5p_N1__CATCAAGAGGCAGGTT-1	3.11282	0.270005
001-092_T0_COL_LP_5p_N1__GACTGCGCAGTTTACG-1	1.80709	-1.15153
001-092_T0_COL_LP_5p_N1__CTCAGAACATCGATTG-1	3.00364	-1.09677
001-092_T0_COL_LP_5p_N1__ATTGGACCATACTCTT-1	2.51506	-1.53914
001-092_T0_COL_LP_5p_N1__CTGCCTAAGGACGAAA-1	1.9659	-1.18773
001-092_T0_COL_LP_5p_N1__GTCCTCAAGGGTGTGT-1	2.73494	0.0681634
001-092_T0_COL_LP_5p_N1__CAAGATCAGCAATATG-1	2.32127	-1.50889
001-092_T0_COL_LP_5p_N1__TTCCCAGCATAACCTG-1	2.59522	-1.03312
001-092_T0_COL_LP_5p_N1__GACTACAAGCTAAACA-1	-2.38803	0.634759
001-092_T0_COL_LP_5p_N1__CGTTCTGAGGAATGGA-1	2.79881	-0.918132
001-092_T0_COL_LP_5p_N1__CAGCCGAAGCGTTCCG-1	1.17345	-1.47593
001-092_T0_COL_LP_5p_N1__CCTTTCTGTCTGCGGT-1	1.10853	-0.499898
001-092_T0_COL_LP_5p_N1__TGCCCTAGTACCAGTT-1	2.54795	-0.416855
001-092_T0_COL_LP_5p_N1__AGAATAGTCCGATATG-1	-0.202908	0.894956
001-092_T0_COL_LP_5p_N1__ACACTGAAGGATCGCA-1	2.01795	-0.200835
001-092_T0_COL_LP_5p_N1__CGATGGCGTTCCACAA-1	2.1648	-1.03712
001-092_T0_COL_LP_5p_N1__GTACTCCGTAACGCGA-1	2.70343	-1.14129
001-092_T0_COL_LP_5p_N1__CACACAAGTCTCCCTA-1	2.00249	-0.998204
001-092_T0_COL_LP_5p_N1__GAACCTATCTGTCTCG-1	2.13037	-0.875644
001-092_T0_COL_LP_5p_N1__GGTGTTAGTACAGCAG-1	-0.504014	0.657941
001-092_T0_COL_LP_5p_N1__AGTGTCAGTTCGTGAT-1	1.38389	-0.856079
001-092_T0_COL_LP_5p_N1__CTTCTCTTCTTTACGT-1	-1.44092	1.74442
001-092_T0_COL_LP_5p_N1__ACGGGCTCAATGGACG-1	2.77834	-0.735172
001-092_T0_COL_LP_5p_N1__GGTGAAGAGACTAAGT-1	2.63533	-1.50643
001-092_T0_COL_LP_5p_N1__CATGCCTAGGAGTTGC-1	-0.507792	0.138721
001-092_T0_COL_LP_5p_N1__CTCAGAAGTCAATGTC-1	-0.335604	0.579672
001-092_T0_COL_LP_5p_N1__CACACTCCAAGCGTAG-1	-0.364846	-0.173473
001-092_T0_COL_LP_5p_N1__TGCTGCTGTCAAAGCG-1	2.66548	-0.836644
001-092_T0_COL_LP_5p_N1__GGGCATCGTGCACCAC-1	2.71679	-1.67865
001-092_T0_COL_LP_5p_N1__GCATGTAAGAGACTAT-1	2.32473	-1.2753
001-092_T0_COL_LP_5p_N1__TTCTTAGAGAACAACT-1	2.95328	0.341657
001-092_T0_COL_LP_5p_N1__CGAATGTTCTGAAAGA-1	1.84574	-0.989284
001-092_T0_COL_LP_5p_N1__CCTAGCTGTTGAGTTC-1	1.54659	-1.42223
001-092_T0_COL_LP_5p_N1__GCATGATCACGCGAAA-1	1.3658	-0.583451
001-092_T0_COL_LP_5p_N1__GACCAATAGGAGCGTT-1	2.34963	1.25267
001-092_T0_COL_LP_5p_N1__CGGAGTCCAGATAATG-1	1.90093	-2.00396
001-092_T0_COL_LP_5p_N1__TACGGATGTGATGTGG-1	0.601648	-0.849809
001-092_T0_COL_LP_5p_N1__TCACGAATCTTAGAGC-1	1.94743	-1.5278
001-092_T0_COL_LP_5p_N1__CGACCTTTCTATCGCC-1	2.19843	-0.872019
001-092_T0_COL_LP_5p_N1__TGCGGGTGTGGAAAGA-1	-0.484617	0.284825
001-092_T0_COL_LP_5p_N1__CGTGTCTGTTCAGCGC-1	-0.294254	2.37897
001-092_T0_COL_LP_5p_N1__ACACCAATCACATAGC-1	0.813016	-0.623661
001-092_T0_COL_LP_5p_N1__GTATCTTGTCGCGAAA-1	-1.94938	0.930566
001-092_T0_COL_LP_5p_N1__CATATGGCACATCTTT-1	-2.16824	0.114241
001-092_T0_COL_LP_5p_N1__GCATGTACAAACGTGG-1	0.949175	1.56995
001-092_T0_COL_LP_5p_N1__CATGCCTTCTCGTATT-1	2.39798	-1.72833
001-092_T0_COL_LP_5p_N1__TTAGTTCTCGCCAGCA-1	0.991976	0.533916
001-092_T0_COL_LP_5p_N1__GCGCCAATCGCCAGCA-1	2.3201	-0.988128
001-092_T0_COL_LP_5p_N1__GAACATCCACTCTGTC-1	2.22318	-1.48972
001-092_T0_COL_LP_5p_N1__CTCGAGGCATCCCATC-1	1.35988	-1.76368
001-092_T0_COL_LP_5p_N1__CCGGGATAGTGGCACA-1	2.51448	-0.961245
001-092_T0_COL_LP_5p_N1__AGCAGCCGTGAGTGAC-1	3.01399	-0.724317
001-092_T0_COL_LP_5p_N1__CGAATGTGTAGCTTGT-1	2.27922	-1.01719
001-092_T0_COL_LP_5p_N1__CTCACACAGGGTTTCT-1	0.547503	-0.467479
001-092_T0_COL_LP_5p_N1__GCGCAACGTTTAGCTG-1	2.19442	-1.54882
001-092_T0_COL_LP_5p_N1__CACCTTGCACGAAAGC-1	1.66575	-0.870087
001-092_T0_COL_LP_5p_N1__TCAGCAATCGGCGCTA-1	-1.17471	2.63517
001-092_T0_COL_LP_5p_N1__CATTATCAGGGCACTA-1	-0.40255	0.100828
001-092_T0_COL_LP_5p_N1__AGTAGTCAGTTAACGA-1	2.44518	-1.48225
001-092_T0_COL_LP_5p_N1__GGGAATGGTACATGTC-1	0.258793	-0.70414
001-092_T0_COL_LP_5p_N1__TCTGAGAGTCATATCG-1	-0.819903	0.418228
001-092_T0_COL_LP_5p_N1__TTCGGTCGTCTAGTCA-1	1.79722	-1.66896
001-092_T0_COL_LP_5p_N1__TGCCCTAGTCTCTCTG-1	2.05842	-0.0942665
001-092_T0_COL_LP_5p_N1__CACCAGGGTGAGTGAC-1	2.48709	-1.49794
001-092_T0_COL_LP_5p_N1__CATATTCGTAGAGCTG-1	-1.68706	0.761338
001-092_T0_COL_LP_5p_N1__ATTACTCGTCACTGGC-1	-0.15	0.985051
001-092_T0_COL_LP_5p_N1__ATCCACCTCACAGTAC-1	2.85604	0.425847
001-092_T0_COL_LP_5p_N1__CCAGCGAAGAGGTAGA-1	2.79692	-1.21179
001-092_T0_COL_LP_5p_N1__TCAGGTAGTCCAGTTA-1	2.18705	-1.15096
001-092_T0_COL_LP_5p_N1__GAAGCAGAGAGACTAT-1	2.11591	-1.26539
001-092_T0_COL_LP_5p_N1__TTTGTCATCTTACCGC-1	2.49734	-1.25756
001-092_T0_COL_LP_5p_N1__TCAGGTAAGGTAGCCA-1	0.86017	1.85691
001-092_T0_COL_LP_5p_N1__GGTGCGTGTTTGTTGG-1	1.6208	-1.30291
001-092_T0_COL_LP_5p_N1__GATCGATAGCTAACAA-1	2.52405	-1.42634
001-092_T0_COL_LP_5p_N1__CAGATCACAAGCGATG-1	-1.06452	2.5214
001-092_T0_COL_LP_5p_N1__TAAACCGCACGGACAA-1	-1.9609	0.631794
001-092_T0_COL_LP_5p_N1__TATGCCCAGCCAGTAG-1	2.52614	-1.07524
001-092_T0_COL_LP_5p_N1__TCCACACAGGCCCGTT-1	3.22168	0.146046
001-092_T0_COL_LP_5p_N1__AAGGAGCAGGCTATCT-1	0.0277272	-0.0554714
001-092_T0_COL_LP_5p_N1__TGGCTGGGTCGGGTCT-1	0.256386	-0.237071
001-092_T0_COL_LP_5p_N1__TTTCCTCCAGCGAACA-1	-0.275447	0.366031
001-092_T0_COL_LP_5p_N1__TTGGAACGTGAGCGAT-1	-0.253408	-0.392565
001-092_T0_COL_LP_5p_N1__TGCGTGGAGCACCGTC-1	1.39533	-1.23775
001-092_T0_COL_LP_5p_N1__CTACCCATCGAATGCT-1	2.34672	-1.2625
001-092_T0_COL_LP_5p_N1__TGTTCCGGTAAATGTG-1	2.74044	-0.658729
001-092_T0_COL_LP_5p_N1__CCCAATCGTCCGAATT-1	0.821463	-0.793578
001-092_T0_COL_LP_5p_N1__TCGCGTTAGCTTTGGT-1	2.18129	-0.969518
001-092_T0_COL_LP_5p_N1__ACGCCAGAGTGAATTG-1	2.65829	0.578276
001-092_T0_COL_LP_5p_N1__AGCTCTCGTGGCAAAC-1	-2.636	0.724322
001-092_T0_COL_LP_5p_N1__TACGGGCAGACTAAGT-1	-1.08575	2.40142
001-092_T0_COL_LP_5p_N1__TCTCTAACACGACGAA-1	-2.09335	0.586782
001-092_T0_COL_LP_5p_N1__CTCGAAAGTTCACGGC-1	2.71272	0.300766
001-092_T0_COL_LP_5p_N1__CCACCTATCTGTTGAG-1	-0.767224	0.721672
001-092_T0_COL_LP_5p_N1__TCTCATAAGCAATCTC-1	2.77543	-1.09367
001-092_T0_COL_LP_5p_N1__GCGCCAATCCCATTAT-1	1.44091	-1.30916
001-092_T0_COL_LP_5p_N1__GACAGAGGTCAATACC-1	2.33045	-1.79933
001-092_T0_COL_LP_5p_N1__TGAGAGGTCTCCTATA-1	0.00960895	-0.267563
001-092_T0_COL_LP_5p_N1__GATCGTAAGAGGTTAT-1	2.60831	-1.37824
001-092_T0_COL_LP_5p_N1__AAAGTAGGTGTCCTCT-1	-0.201437	0.558689
001-092_T0_COL_LP_5p_N1__CTGGTCTCAATGTAAG-1	-0.0856531	0.204617
001-092_T0_COL_LP_5p_N1__GCATGCGAGAATGTTG-1	2.4898	-1.34098
001-092_T0_COL_LP_5p_N1__TGAGCATGTTAAGGGC-1	2.64504	-1.53012
001-092_T0_COL_LP_5p_N1__GTCTCGTAGAAGAAGC-1	2.9218	-0.884603
001-092_T0_COL_LP_5p_N1__CATCGGGGTAGCAAAT-1	2.09673	-1.13549
001-092_T0_COL_LP_5p_N1__CAGTAACAGAAGGTTT-1	-0.247063	0.356262
001-092_T0_COL_LP_5p_N1__GCTGCTTGTAGTGAAT-1	-2.72778	0.525097
001-092_T0_COL_LP_5p_N1__TAGAGCTCAGCTTCGG-1	1.39822	-0.565168
001-092_T0_COL_LP_5p_N1__AACTTTCAGGTGCACA-1	2.79759	-1.37224
001-092_T0_COL_LP_5p_N1__ACGGGCTCAGTGGAGT-1	1.96189	-1.51111
001-092_T0_COL_LP_5p_N1__CACACCTTCGTCTGCT-1	1.38865	1.58864
001-092_T0_COL_LP_5p_N1__CACATTTGTCATATGC-1	1.86894	0.300158
001-092_T0_COL_LP_5p_N1__CACCACTTCGTTTAGG-1	-0.329382	0.598864
001-092_T0_COL_LP_5p_N1__GTAGTCACAAGAGGCT-1	1.88456	-1.29797
001-092_T0_COL_LP_5p_N1__ATGTGTGTCTGGTATG-1	1.20394	-0.464404
001-092_T0_COL_LP_5p_N1__CTTAGGAGTCGCATAT-1	0.291243	0.549169
001-092_T0_COL_LP_5p_N1__CAGCTGGCAGAGTGTG-1	3.13343	0.51482
001-092_T0_COL_LP_5p_N1__TACTCATCACTTGGAT-1	2.21768	-1.48091
001-092_T0_COL_LP_5p_N1__CTCGTCAAGTTAGCGG-1	-0.246705	0.00481502
001-092_T0_COL_LP_5p_N1__CGAATGTAGAAGGCCT-1	1.50168	0.545207
001-092_T0_COL_LP_5p_N1__AACGTTGTCACCTTAT-1	2.55607	-1.22904
001-092_T0_COL_LP_5p_N1__CCAGCGATCCATGAGT-1	0.462906	0.799382
001-092_T0_COL_LP_5p_N1__GCATGATTCTGGAGCC-1	1.60471	-1.01279
001-092_T0_COL_LP_5p_N1__TGGCCAGAGTCCATAC-1	1.4232	-1.21544
001-092_T0_COL_LP_5p_N1__AATCGGTGTGTTGGGA-1	1.85103	-1.11264
001-092_T0_COL_LP_5p_N1__CTGGTCTAGCATCATC-1	-0.413222	0.0612813
001-092_T0_COL_LP_5p_N1__GTATTCTCAGTCCTTC-1	2.62638	-1.24258
001-092_T0_COL_LP_5p_N1__AACTCTTAGACTGTAA-1	-0.45835	0.303817
001-092_T0_COL_LP_5p_N1__TCAGCAAAGTCCATAC-1	2.78436	-0.999744
001-092_T0_COL_LP_5p_N1__GATCGTAAGGTAGCCA-1	2.92119	-1.07971
001-092_T0_COL_LP_5p_N1__AAAGTAGGTCCATGAT-1	-0.439444	0.706838
001-092_T0_COL_LP_5p_N1__CGAATGTCACGAAGCA-1	2.20912	-1.74759
001-092_T0_COL_LP_5p_N1__CTACATTCAGCTCGAC-1	2.43738	-0.727642
001-092_T0_COL_LP_5p_N1__ACGATGTTCTGCTGCT-1	2.11245	-1.19161
001-092_T0_COL_LP_5p_N1__GACGGCTGTGTCAATC-1	2.04908	-0.940553
001-092_T0_COL_LP_5p_N1__CACAGGCCATTTGCTT-1	1.13483	1.42619
001-092_T0_COL_LP_5p_N1__TGGGCGTAGGGAGTAA-1	-0.000945725	-0.304821
001-092_T0_COL_LP_5p_N1__TTAGGCAGTTATTCTC-1	2.45804	-0.623394
001-092_T0_COL_LP_5p_N1__TTCTACAAGGCATGTG-1	1.28087	-1.31731
001-092_T0_COL_LP_5p_N1__TTTGCGCGTTACCAGT-1	-0.569605	0.235352
001-092_T0_COL_LP_5p_N1__CATCAGAGTATTACCG-1	1.93263	-1.22672
001-092_T0_COL_LP_5p_N1__AGCTCCTTCTACTTAC-1	2.17764	-0.286562
001-092_T0_COL_LP_5p_N1__TACTTGTCATGCGCAC-1	-2.06413	0.901463
001-092_T0_COL_LP_5p_N1__CTAGAGTGTGTTGGGA-1	0.66865	0.391423
001-092_T0_COL_LP_5p_N1__GCTTCCAGTTCTGTTT-1	-0.401192	0.319224
001-092_T0_COL_LP_5p_N1__ATAGACCAGAAACCGC-1	1.30329	-0.221634
001-092_T0_COL_LP_5p_N1__CTGCTGTAGGGTCGAT-1	1.06909	-0.674692
001-092_T0_COL_LP_5p_N1__GTCACAATCAACGGGA-1	2.42159	-0.588548
001-092_T0_COL_LP_5p_N1__AGAGCTTTCCCTTGTG-1	2.315	-1.14664
001-092_T0_COL_LP_5p_N1__CACCACTAGTGTACTC-1	2.73384	-1.03876
001-092_T0_COL_LP_5p_N1__TACCTATTCGCCTGTT-1	2.60132	0.436314
001-092_T0_COL_LP_5p_N1__GGGAGATTCTTGACGA-1	2.29398	-1.12566
001-092_T0_COL_LP_5p_N1__ACGAGCCTCAAGGTAA-1	1.8341	-1.55185
001-092_T0_COL_LP_5p_N1__GGAGCAATCGGAAACG-1	1.83196	-1.40044
001-092_T0_COL_LP_5p_N1__ACCCACTCATTTGCCC-1	-0.340583	0.683435
001-092_T0_COL_LP_5p_N1__AACTTTCAGGGCTTGA-1	2.28681	-0.751303
001-092_T0_COL_LP_5p_N1__CGTCTACCATGGTTGT-1	2.007	-1.81534
001-092_T0_COL_LP_5p_N1__GTCGGGTGTTCTGAAC-1	-0.629223	-0.244511
001-092_T0_COL_LP_5p_N1__TGCTGCTGTCGAATCT-1	2.54066	-0.355364
001-092_T0_COL_LP_5p_N1__AAGGCAGCATCCGGGT-1	2.79313	0.260914
001-092_T0_COL_LP_5p_N1__TGAGGGACAGGATCGA-1	0.91271	-1.23103
001-092_T0_COL_LP_5p_N1__TTGGCAAGTTGACGTT-1	1.88319	-1.83884
001-092_T0_COL_LP_5p_N1__CGAGCACCACATTAGC-1	2.94164	-1.15755
001-092_T0_COL_LP_5p_N1__CGATTGACACTGTGTA-1	-1.36513	1.93137
001-092_T0_COL_LP_5p_N1__TCACGAACAGGAATGC-1	2.33346	-0.367059
001-092_T0_COL_LP_5p_N1__GATCGATAGGCATTGG-1	2.87431	-0.817603
001-092_T0_COL_LP_5p_N1__CGACCTTAGAATAGGG-1	1.26419	1.67172
001-092_T0_COL_LP_5p_N1__TCTCTAACAACGCACC-1	1.74973	-1.19128
001-092_T0_COL_LP_5p_N1__TGCTACCCAAGCCTAT-1	-0.54293	0.324228
001-092_T0_COL_LP_5p_N1__GCGACCATCGCAGGCT-1	-0.342822	0.864778
001-092_T0_COL_LP_5p_N1__CGATGGCGTCTCCCTA-1	1.4365	-1.03322
001-092_T0_COL_LP_5p_N1__CTTAGGACACTGCCAG-1	2.11352	-0.129648
001-092_T0_COL_LP_5p_N1__GACGTGCGTCTAGCCG-1	2.17559	-0.951577
001-092_T0_COL_LP_5p_N1__GTTAAGCCATTCTCAT-1	2.72639	-0.691993
001-092_T0_COL_LP_5p_N1__TGCTACCTCCGGGTGT-1	-1.8649	0.883658
001-092_T0_COL_LP_5p_N1__AAAGATGTCGTTACAG-1	2.50447	-0.184886
001-092_T0_COL_LP_5p_N1__ACCGTAAGTTCCGTCT-1	1.80012	-1.48571
001-092_T0_COL_LP_5p_N1__GCGCAGTAGCATCATC-1	-0.429281	0.113191
001-092_T0_COL_LP_5p_N1__GTAACTGTCTGTCTCG-1	1.17918	-0.751476
001-092_T0_COL_LP_5p_N1__CATCGGGAGTAACCCT-1	1.51843	1.47881
001-092_T0_COL_LP_5p_N1__GGGCATCCACAAGTAA-1	-0.0319124	-0.00495528
001-092_T0_COL_LP_5p_N1__ATTATCCAGTAGGCCA-1	-1.82777	0.831035
001-092_T0_COL_LP_5p_N1__GAAATGACATTTCAGG-1	-0.206349	0.123288
001-092_T0_COL_LP_5p_N1__CCATTCGCAATCGAAA-1	2.12703	-1.49712
001-092_T0_COL_LP_5p_N1__CTGCTGTTCCCTGACT-1	2.57953	-0.809764
001-092_T0_COL_LP_5p_N1__GCACTCTCAGGACCCT-1	2.30717	-0.764885
001-092_T0_COL_LP_5p_N1__CCTACACGTTGGAGGT-1	1.37734	1.75237
001-092_T0_COL_LP_5p_N1__CCAATCCCAGTATCTG-1	-2.10489	0.585357
001-092_T0_COL_LP_5p_N1__TTCTTAGAGGTGACCA-1	-2.13142	0.901657
001-092_T0_COL_LP_5p_N1__AGGCCGTGTGCTTCTC-1	2.03134	0.158914
001-092_T0_COL_LP_5p_N1__TGTGTTTGTAAGCACG-1	-0.558933	0.0494916
001-092_T0_COL_LP_5p_N1__GTCTCGTTCTTACCTA-1	-0.260101	0.597959
001-092_T0_COL_LP_5p_N1__AGTGTCAAGAGTGACC-1	1.86332	-0.902727
001-092_T0_COL_LP_5p_N1__ACAGCCGAGTCCATAC-1	2.51862	-1.44204
001-092_T0_COL_LP_5p_N1__GCGGGTTAGGGTTCCC-1	1.89439	-1.36204
001-092_T0_COL_LP_5p_N1__CGCTGGATCGGTTCGG-1	-0.576264	2.40912
001-092_T0_COL_LP_5p_N1__CGCTATCGTTGATTGC-1	-0.594366	2.30601
001-092_T0_COL_LP_5p_N1__CTCGAAAAGAACTCGG-1	2.37305	-0.84975
001-092_T0_COL_LP_5p_N1__GTGTGCGGTAGCGCTC-1	-0.158494	2.52711
001-092_T0_COL_LP_5p_N1__TCAATCTAGTTTGCGT-1	1.62013	-0.710234
001-092_T0_COL_LP_5p_N1__GATGCTAAGCCTCGTG-1	1.91408	-1.4474
001-092_T0_COL_LP_5p_N1__TGACGGCTCAGCCTAA-1	2.99099	0.633474
001-092_T0_COL_LP_5p_N1__CACACCTCAAACTGTC-1	-2.04338	0.82091
001-092_T0_COL_LP_5p_N1__CTAATGGTCGTGGGAA-1	-0.492662	2.61532
001-092_T0_COL_LP_5p_N1__GGCGACTAGCGAGAAA-1	-0.28351	0.812299
001-092_T0_COL_LP_5p_N1__GCGCGATTCAGTGCAT-1	1.06412	1.92447
001-092_T0_COL_LP_5p_N1__TCTCTAATCTAGAGTC-1	-2.1494	1.01654
001-092_T0_COL_LP_5p_N1__GATCAGTCATATACCG-1	2.54699	-0.152594
001-092_T0_COL_LP_5p_N1__CTGAAGTTCTTACCTA-1	2.62582	-0.552973
001-092_T0_COL_LP_5p_N1__GCACATATCGTCCGTT-1	-0.385709	-0.192576
001-092_T0_COL_LP_5p_N1__AGTGGGATCTGGTATG-1	1.49592	-1.47995
001-092_T0_COL_LP_5p_N1__CTGGTCTAGTTAACGA-1	-2.10443	0.894608
001-092_T0_COL_LP_5p_N1__AAGGCAGCAGGACGTA-1	2.67002	0.128382
001-092_T0_COL_LP_5p_N1__GTCATTTGTATGAAAC-1	-0.885307	2.0965
001-092_T0_COL_LP_5p_N1__CGCCAAGCACGACTCG-1	2.13276	-0.692534
001-092_T0_COL_LP_5p_N1__TATCTCAGTCGACTGC-1	-0.100851	0.277929
001-092_T0_COL_LP_5p_N1__CATTCGCTCTGTCTAT-1	1.95055	-1.36413
001-092_T0_COL_LP_5p_N1__ACGCCAGCACTGTTAG-1	2.54149	-0.954795
001-092_T0_COL_LP_5p_N1__TAGTTGGGTTACTGAC-1	1.26955	1.5241
001-092_T0_COL_LP_5p_N1__TTGAACGCAGTGGGAT-1	2.11881	-1.85941
001-092_T0_COL_LP_5p_N1__CCTCAGTCAAACTGTC-1	2.75631	-0.744191
001-092_T0_COL_LP_5p_N1__CGATTGAAGTCATGCT-1	2.34744	-1.63259
001-092_T0_COL_LP_5p_N1__CGATCGGGTACCAGTT-1	-0.117652	0.144825
001-092_T0_COL_LP_5p_N1__AACTCAGTCGATGAGG-1	1.66519	-0.909666
001-092_T0_COL_LP_5p_N1__GCCTCTAGTTAAAGTG-1	1.00599	1.7463
001-092_T0_COL_LP_5p_N1__GCCAAATCATGCAATC-1	-0.233709	0.390833
001-092_T0_COL_LP_5p_N1__GTGCGGTTCGAGAGCA-1	2.22491	-1.1647
001-092_T0_COL_LP_5p_N1__ACGCCGAAGACAAAGG-1	1.39399	-0.605024
001-092_T0_COL_LP_5p_N1__GTCTTCGGTCGGATCC-1	1.95161	-1.42405
001-092_T0_COL_LP_5p_N1__CCTATTATCAAACGGG-1	2.5646	0.204551
001-092_T0_COL_LP_5p_N1__AGAGCTTGTTAGGGTG-1	-1.88917	0.87413
001-092_T0_COL_LP_5p_N1__CTAATGGCAATCGGTT-1	-0.0179149	-0.153022
001-092_T0_COL_LP_5p_N1__GTAACGTCAAGTTGTC-1	-0.94166	2.79791
001-092_T0_COL_LP_5p_N1__CGATCGGTCTGGAGCC-1	-0.137126	0.300344
001-092_T0_COL_LP_5p_N1__CCAGCGATCAACACTG-1	1.43399	-1.11814
001-092_T0_COL_LP_5p_N1__ACTTACTCACTAAGTC-1	2.87781	-1.3846
001-092_T0_COL_LP_5p_N1__CTACCCAGTCACCTAA-1	-2.13059	0.239931
001-092_T0_COL_LP_5p_N1__GCGAGAACATCGATGT-1	2.16364	-1.39229
001-092_T0_COL_LP_5p_N1__AGCAGCCCACCGCTAG-1	2.29465	-1.12099
001-092_T0_COL_LP_5p_N1__ACGCCGAGTCTCAACA-1	-2.13795	0.797188
001-092_T0_COL_LP_5p_N1__GCATGTATCTGCTGTC-1	2.38158	-1.40953
001-092_T0_COL_LP_5p_N1__GTTCTCGTCTCCAGGG-1	3.17793	0.608977
001-092_T0_COL_LP_5p_N1__GCTTCCAAGGTGACCA-1	2.15659	1.23271
001-092_T0_COL_LP_5p_N1__CTCCTAGTCCGCGCAA-1	2.30429	0.473562
001-092_T0_COL_LP_5p_N1__CGATTGAGTACTCGCG-1	2.28356	-1.85214
001-092_T0_COL_LP_5p_N1__ATCATGGGTTGGACCC-1	1.22063	1.72131
001-092_T0_COL_LP_5p_N1__AACTCCCGTGGTACAG-1	2.78079	-1.06934
001-092_T0_COL_LP_5p_N1__TAAGAGACAGGACCCT-1	-1.02882	2.42807
001-092_T0_COL_LP_5p_N1__CTCACACCACCGAAAG-1	2.04545	-0.0828906
001-092_T0_COL_LP_5p_N1__CAGAATCGTCTCCACT-1	2.63156	-1.53292
001-092_T0_COL_LP_5p_N1__ATCCACCTCAACGGCC-1	0.322749	-0.127458
001-092_T0_COL_LP_5p_N1__GATCGTACAGTCTTCC-1	1.99926	-1.8421
001-092_T0_COL_LP_5p_N1__TTTATGCCAGCGTAAG-1	-0.528934	0.517371
001-092_T0_COL_LP_5p_N1__CGACTTCTCGTGGTCG-1	2.32085	-1.34461
001-092_T0_COL_LP_5p_N1__TATCTCACATTATCTC-1	2.57797	-0.642879
001-092_T0_COL_LP_5p_N1__TCTCTAATCGAGAACG-1	-1.47776	1.90212
001-092_T0_COL_LP_5p_N1__AAGGCAGAGTGACATA-1	-2.22064	0.671953
001-092_T0_COL_LP_5p_N1__GAACCTACAAGACGTG-1	1.26102	1.46933
001-092_T0_COL_LP_5p_N1__GTTACAGTCGGAGGTA-1	2.88338	-1.09931
001-092_T0_COL_LP_5p_N1__CATGACATCCCAGGTG-1	2.79045	0.47031
001-092_T0_COL_LP_5p_N1__ATAAGAGAGCACCGCT-1	1.76445	-1.0229
001-092_T0_COL_LP_5p_N1__CTCAGAACAGATGAGC-1	0.956339	-0.739797
001-092_T0_COL_LP_5p_N1__TGATTTCTCTGAGGGA-1	-2.21883	0.796156
001-092_T0_COL_LP_5p_N1__CCTCAGTAGTGTTGAA-1	2.76761	-0.80832
001-092_T0_COL_LP_5p_N1__CACCTTGCAATTGCTG-1	-0.000400357	0.743149
001-092_T0_COL_LP_5p_N1__TCCCGATAGCCCTAAT-1	2.39618	0.363264
001-092_T0_COL_LP_5p_N1__TCACGAAAGGCGTACA-1	-0.455546	0.422816
001-092_T0_COL_LP_5p_N1__AATCCAGAGCACGCCT-1	-0.0906536	-0.0423915
001-092_T0_COL_LP_5p_N1__ATGTGTGGTGTTTGGT-1	2.74386	-0.147783
001-092_T0_COL_LP_5p_N1__AAATGCCGTCTCTCGT-1	2.68442	0.304326
001-092_T0_COL_LP_5p_N1__CGGAGCTTCTGTACGA-1	-0.117701	-0.0595657
001-092_T0_COL_LP_5p_N1__ATCTACTCACGAAATA-1	1.99319	-0.455573
001-092_T0_COL_LP_5p_N1__GTCGTAACACGAAATA-1	2.23736	-1.22118
001-092_T0_COL_LP_5p_N1__ATAGACCCAGGTCTCG-1	2.38508	-1.38701
001-092_T0_COL_LP_5p_N1__CGATCGGTCAATAAGG-1	2.79208	-1.3466
001-092_T0_COL_LP_5p_N1__GCATGATGTCCTCTTG-1	1.4077	-0.667019
001-092_T0_COL_LP_5p_N1__AAGACCTCATATGGTC-1	0.243884	-0.282347
001-092_T0_COL_LP_5p_N1__CAACCTCTCATACGGT-1	-0.0199636	-0.174084
001-092_T0_COL_LP_5p_N1__TGTCCCATCTGAGTGT-1	1.59071	-1.52131
001-092_T0_COL_LP_5p_N1__CTCATTATCAGCACAT-1	2.79844	0.499479
001-092_T0_COL_LP_5p_N1__GGGAGATTCCACGACG-1	2.9474	-1.03046
001-092_T0_COL_LP_5p_N1__CCATTCGGTCCATGAT-1	-0.642524	0.640585
001-092_T0_COL_LP_5p_N1__AAGCCGCGTCTAAACC-1	1.12355	1.51474
001-092_T0_COL_LP_5p_N1__GTAACGTGTCACCTAA-1	-0.27459	0.160798
001-092_T0_COL_LP_5p_N1__ATCTGCCTCACCCTCA-1	2.87962	0.515551
001-092_T0_COL_LP_5p_N1__TGGCCAGTCCAGGGCT-1	2.74704	-1.27323
001-092_T0_COL_LP_5p_N1__AGCATACGTCGCGTGT-1	1.21417	-0.380249
001-092_T0_COL_LP_5p_N1__CTCACACTCGGAAATA-1	-0.279896	0.757893
001-092_T0_COL_LP_5p_N1__AGGTCATCATCTCGCT-1	2.77526	-0.30492
001-092_T0_COL_LP_5p_N1__GTCGTAAGTTGATTGC-1	2.24013	-1.22615
001-092_T0_COL_LP_5p_N1__CTCGTCATCGGTTAAC-1	-0.102719	-0.294106
001-092_T0_COL_LP_5p_N1__ACGCCGACACCCAGTG-1	0.119416	1.0118
001-092_T0_COL_LP_5p_N1__CTGATAGTCTTACCGC-1	-2.43418	0.364048
001-092_T0_COL_LP_5p_N1__GGAAAGCCAGTCTTCC-1	0.248715	-0.244484
001-092_T0_COL_LP_5p_N1__CTACGTCGTTACCGAT-1	2.56331	-0.82723
001-092_T0_COL_LP_5p_N1__GTAACGTCACGTGAGA-1	-2.24005	0.66564
001-092_T0_COL_LP_5p_N1__GAATGAATCCACGTTC-1	2.9872	0.901198
001-092_T0_COL_LP_5p_N1__CACATTTCAGATAATG-1	1.01299	0.268254
001-092_T0_COL_LP_5p_N1__ACAGCTATCCTGCCAT-1	-1.49609	1.12116
001-092_T0_COL_LP_5p_N1__CGACCTTCATCTACGA-1	-1.9572	0.755229
001-092_T0_COL_LP_5p_N1__CACCAGGGTTCGGGCT-1	2.31757	-1.17505
001-092_T0_COL_LP_5p_N1__GTGTGCGTCGGATGGA-1	-0.216879	2.11139
001-092_T0_COL_LP_5p_N1__CTTAGGAGTGAGCGAT-1	1.89072	-1.63312
001-092_T0_COL_LP_5p_N1__CTAGTGACAATCGGTT-1	2.75427	0.291004
001-092_T0_COL_LP_5p_N1__AGAGCGAGTACATGTC-1	2.41393	-1.18001
001-092_T0_COL_LP_5p_N1__GCGAGAACACGCTTTC-1	2.59313	-1.02907
001-092_T0_COL_LP_5p_N1__AGAGCGAAGCACGCCT-1	2.19971	-1.26989
001-092_T0_COL_LP_5p_N1__TACTTACAGTTAACGA-1	1.29711	1.37347
001-092_T0_COL_LP_5p_N1__TGACGGCTCGCTTGTC-1	2.49579	-1.01642
001-092_T0_COL_LP_5p_N1__CGTAGGCTCCTAAGTG-1	2.23452	-0.357367
001-092_T0_COL_LP_5p_N1__TCTTTCCTCAGGCCCA-1	0.589416	0.393694
001-092_T0_COL_LP_5p_N1__CCTAAAGGTATAGTAG-1	1.17857	1.25059
001-092_T0_COL_LP_5p_N1__AATCGGTCAGGAATCG-1	-2.56089	0.348041
001-092_T0_COL_LP_5p_N1__AGAGCTTTCCTTTCTC-1	1.41243	-0.943751
001-092_T0_COL_LP_5p_N1__TCAGATGGTCATATGC-1	1.53823	-0.162017
001-092_T0_COL_LP_5p_N1__TGTTCCGTCGTCGTTC-1	1.08304	-1.31377
001-092_T0_COL_LP_5p_N1__CGTTGGGTCTTTAGTC-1	1.07141	1.33518
001-092_T0_COL_LP_5p_N1__AAGTCTGAGGCCGAAT-1	-2.03328	0.769291
001-092_T0_COL_LP_5p_N1__ACTGAACGTACATCCA-1	2.64601	-1.38956
001-092_T0_COL_LP_5p_N1__TTTGCGCCAAATTGCC-1	2.04521	-1.57872
001-092_T0_COL_LP_5p_N1__GCGCAGTCATACGCTA-1	2.63849	-0.817638
001-092_T0_COL_LP_5p_N1__CTCGAGGGTTTGCATG-1	-0.192914	2.1664
001-092_T0_COL_LP_5p_N1__ACTTACTAGCACCGTC-1	-0.230454	0.537464
001-092_T0_COL_LP_5p_N1__TTGTAGGCATGCGCAC-1	1.85302	-1.36337
001-092_T0_COL_LP_5p_N1__TACTTACTCCGATATG-1	-0.267482	0.0200296
001-092_T0_COL_LP_5p_N1__GGCGACTGTTGCCTCT-1	2.85605	-1.01252
001-092_T0_COL_LP_5p_N1__GTCTTCGGTGCATCTA-1	2.83775	0.343504
001-092_T0_COL_LP_5p_N1__CGATGTAAGCGTAGTG-1	2.3584	-1.63966
001-092_T0_COL_LP_5p_N1__ACGGGCTAGGGTTTCT-1	2.61042	0.406828
001-092_T0_COL_LP_5p_N1__CACAGGCGTATGAATG-1	-0.264242	0.656031
001-092_T0_COL_LP_5p_N1__AGTGGGATCGAGCCCA-1	2.28706	-1.3607
001-092_T0_COL_LP_5p_N1__CGTAGGCCAACACGCC-1	-0.0213663	0.260744
001-092_T0_COL_LP_5p_N1__TCTCATAAGAGAACAG-1	1.39526	-0.0779295
001-092_T0_COL_LP_5p_N1__GCCTCTACATCTATGG-1	2.73036	-0.364123
001-092_T0_COL_LP_5p_N1__TCAATCTCATGGATGG-1	2.26007	-1.43394
001-092_T0_COL_LP_5p_N1__CAACCTCCACTCGACG-1	-0.400176	-0.0209226
001-092_T0_COL_LP_5p_N1__GTACTTTCACCGAATT-1	2.80809	-0.715198
001-092_T0_COL_LP_5p_N1__GATGAAACAACAACCT-1	2.54769	-1.39198
001-092_T0_COL_LP_5p_N1__ACTTTCAGTTGAACTC-1	1.77094	-1.18315
001-092_T0_COL_LP_5p_N1__ACGATGTTCACGACTA-1	-0.524519	0.37156
001-092_T0_COL_LP_5p_N1__AAAGTAGCAGGCAGTA-1	2.6569	0.509563
001-092_T0_COL_LP_5p_N1__TGCCCATTCGTTGACA-1	0.53817	0.127542
001-092_T0_COL_LP_5p_N1__TTGCCGTTCAAACGGG-1	-2.25781	0.758045
001-092_T0_COL_LP_5p_N1__AGTGAGGAGGGTGTTG-1	2.82602	0.317626
001-092_T0_COL_LP_5p_N1__CCGGGATAGTACACCT-1	1.47143	-0.524298
001-092_T0_COL_LP_5p_N1__GTTCGGGTCAGCACAT-1	2.99088	0.473353
001-092_T0_COL_LP_5p_N1__TTGACTTAGCAGGCTA-1	3.01616	-1.02917
001-092_T0_COL_LP_5p_N1__CACCTTGAGTGTGGCA-1	-0.341502	0.226896
001-092_T0_COL_LP_5p_N1__CAAGGCCGTGATGCCC-1	2.7793	-0.891485
001-092_T0_COL_LP_5p_N1__CACACAATCATAACCG-1	2.70057	-1.43051
001-092_T0_COL_LP_5p_N1__GGAACTTCAAGTTCTG-1	-0.51326	2.3162
001-092_T0_COL_LP_5p_N1__CGCTATCTCTTATCTG-1	0.344728	0.145929
001-092_T0_COL_LP_5p_N1__GGAACTTAGACCACGA-1	2.59808	-0.915817
001-092_T0_COL_LP_5p_N1__CAACCAACATCGATGT-1	-0.291167	0.594981
001-092_T0_COL_LP_5p_N1__ATCTGCCTCTGGTTCC-1	-0.421214	0.0800761
001-092_T0_COL_LP_5p_N1__AAGCCGCGTACAAGTA-1	2.5203	0.370074
001-092_T0_COL_LP_5p_N1__AACACGTTCTTCTGGC-1	2.64404	0.413107
001-092_T0_COL_LP_5p_N1__GACGTTATCGTTACAG-1	1.26945	0.320434
001-092_T0_COL_LP_5p_N1__TAGAGCTCAAGCTGGA-1	2.46466	-1.22819
001-092_T0_COL_LP_5p_N1__GTTCATTAGTACCGGA-1	0.179285	0.946989
001-092_T0_COL_LP_5p_N1__AGATTGCTCAACGGGA-1	2.97804	-1.12014
001-092_T0_COL_LP_5p_N1__TTCTCAATCATGCTCC-1	2.12364	-0.838782
001-092_T0_COL_LP_5p_N1__CTCGGGATCTCCAACC-1	2.16725	-1.95654
001-092_T0_COL_LP_5p_N1__CTCATTAAGTGTACTC-1	1.16876	-0.925828
001-092_T0_COL_LP_5p_N1__TAGTGGTCAATGCCAT-1	2.85093	-0.838667
001-092_T0_COL_LP_5p_N1__GGACAAGTCTAGCACA-1	2.87735	-0.95667
001-092_T0_COL_LP_5p_N1__TATCAGGGTGTGAAAT-1	2.56107	0.457476
001-092_T0_COL_LP_5p_N1__ATCCGAACAACGCACC-1	-0.536578	2.1794
001-092_T0_COL_LP_5p_N1__CTGCTGTTCAGCGACC-1	2.54194	-0.885559
001-092_T0_COL_LP_5p_N1__GGCGACTCAGGTGGAT-1	2.95617	-0.918694
001-092_T0_COL_LP_5p_N1__CAGCTGGCAAGAAAGG-1	-0.27102	0.103172
001-092_T0_COL_LP_5p_N1__CGCTATCGTTAAAGAC-1	-0.215435	0.795158
001-092_T0_COL_LP_5p_N1__ACAGCTATCAGCTGGC-1	0.626915	0.0403282
001-092_T0_COL_LP_5p_N1__TGAGCCGAGCACGCCT-1	-1.82772	0.749682
001-092_T0_COL_LP_5p_N1__CATCCACTCATACGGT-1	-0.0885664	0.699372
001-092_T0_COL_LP_5p_N1__GGACAAGTCGTAGATC-1	2.2718	-1.09671
001-092_T0_COL_LP_5p_N1__TCACAAGTCTGTCAAG-1	2.72766	0.727446
001-092_T0_COL_LP_5p_N1__GTGCTTCTCACCCGAG-1	2.29806	-0.877667
001-092_T0_COL_LP_5p_N1__CCACGGAGTGTCAATC-1	0.34022	-0.125373
001-092_T0_COL_LP_5p_N1__TGTTCCGGTGGTACAG-1	2.84224	-1.0457
001-092_T0_COL_LP_5p_N1__TGAGCCGGTAAAGTCA-1	-1.72812	0.893667
001-092_T0_COL_LP_5p_N1__GCGCGATTCCGTCAAA-1	-2.0828	0.80189
001-092_T0_COL_LP_5p_N1__CACCAGGTCCCTAATT-1	1.69244	-0.186797
001-092_T0_COL_LP_5p_N1__GTCACAACAATGGATA-1	2.71338	-1.06204
001-092_T0_COL_LP_5p_N1__CATATGGCAAACGCGA-1	0.367116	-0.239024
001-092_T0_COL_LP_5p_N1__GATGCTACATGACATC-1	-0.216099	0.0762316
001-092_T0_COL_LP_5p_N1__CACACCTGTTTAGGAA-1	0.117618	-0.342362
001-092_T0_COL_LP_5p_N1__GTTACAGCAGGAATCG-1	0.131932	0.989207
001-092_T0_COL_LP_5p_N1__TCGTACCCACGGCCAT-1	1.38825	1.51407
001-092_T0_COL_LP_5p_N1__TACTCGCTCTACGAGT-1	-0.825918	2.08559
001-092_T0_COL_LP_5p_N1__ACGAGGAAGGACATTA-1	1.65011	-0.450486
001-092_T0_COL_LP_5p_N1__TTGTAGGCAATCGGTT-1	1.18784	1.56887
001-092_T0_COL_LP_5p_N1__CTCCTAGGTTGCGCAC-1	2.35373	0.41775
001-092_T0_COL_LP_5p_N1__GCGAGAAAGGCGCTCT-1	2.52841	0.503833
001-092_T0_COL_LP_5p_N1__TACTCATAGCAACGGT-1	-0.298794	-0.0712793
001-092_T0_COL_LP_5p_N1__CTCATTATCACAGTAC-1	-2.79612	-0.0708504
001-092_T0_COL_LP_5p_N1__TACCTTAAGTTAAGTG-1	-2.06696	0.708746
001-092_T0_COL_LP_5p_N1__CCGGTAGTCCGCAAGC-1	2.25586	-0.590132
001-092_T0_COL_LP_5p_N1__ATAAGAGTCACTTACT-1	2.24701	-0.76551
001-092_T0_COL_LP_5p_N1__ATCACGATCCCTAACC-1	-0.182103	1.14605
001-092_T0_COL_LP_5p_N1__AGAGCTTAGACGACGT-1	-0.555578	1.85134
001-092_T0_COL_LP_5p_N1__CTCACACTCGTGGACC-1	2.11912	-1.48085
001-092_T0_COL_LP_5p_N1__CCAGCGATCCGCATAA-1	1.28372	1.48776
001-092_T0_COL_LP_5p_N1__AATCCAGGTCGAACAG-1	2.4043	-1.44099
001-092_T0_COL_LP_5p_N1__CACAAACTCCTGCAGG-1	-0.893678	2.63412
001-092_T0_COL_LP_5p_N1__CAGCTAATCTTTCCTC-1	0.743184	1.37754
001-092_T0_COL_LP_5p_N1__GAATGAAGTTATGTGC-1	-0.348173	0.713799
001-092_T0_COL_LP_5p_N1__AGGCCGTCAAGTCTGT-1	-0.628178	2.22318
001-092_T0_COL_LP_5p_N1__TTTATGCGTTCACCTC-1	1.41833	-1.04843
001-092_T0_COL_LP_5p_N1__TGACTAGCAAAGGAAG-1	0.00481975	1.00808
001-092_T0_COL_LP_5p_N1__GTCACGGTCGGTTAAC-1	-2.29222	0.724457
001-092_T0_COL_LP_5p_N1__ATGGGAGAGCTGCGAA-1	1.40301	-0.128971
001-092_T0_COL_LP_5p_N1__AACGTTGAGATATGGT-1	-2.29941	0.613813
001-092_T0_COL_LP_5p_N1__GCGCGATGTTCACGGC-1	-0.0902603	2.03997
001-092_T0_COL_LP_5p_N1__GGGAGATGTCTCGTTC-1	-0.369532	0.186356
001-092_T0_COL_LP_5p_N1__GTTCTCGAGAAGGCCT-1	2.41047	0.435939
001-092_T0_COL_LP_5p_N1__TCGCGAGCACTGCCAG-1	2.07861	-1.90591
001-092_T0_COL_LP_5p_N1__TGTTCCGCACATTCGA-1	2.9645	-0.990773
001-092_T0_COL_LP_5p_N1__GCACTCTTCGTTGCCT-1	-2.12088	0.161026
001-092_T0_COL_LP_5p_N1__CTACCCAAGGGTGTGT-1	2.53281	-0.822442
001-092_T0_COL_LP_5p_N1__CCGTGGAGTTATCACG-1	-2.33149	0.772228
001-092_T0_COL_LP_5p_N1__AGTCTTTTCCGAATGT-1	1.9936	-1.01642
001-092_T0_COL_LP_5p_N1__TGAGGGAAGAAAGTGG-1	-1.78932	0.463414
001-092_T0_COL_LP_5p_N1__AGGGATGGTTGTCGCG-1	2.25563	-1.48599
001-092_T0_COL_LP_5p_N1__CACCACTTCGAACGGA-1	-0.0498543	0.756148
001-092_T0_COL_LP_5p_N1__CGTTGGGCACTCGACG-1	-0.42743	2.39056
001-092_T0_COL_LP_5p_N1__CGTCCATGTTGAGGTG-1	2.77125	-1.5233
001-092_T0_COL_LP_5p_N1__AACACGTGTGAGGGTT-1	-0.451364	-0.283138
001-092_T0_COL_LP_5p_N1__CACATTTCAGGGATTG-1	2.66722	0.489585
001-092_T0_COL_LP_5p_N1__ACAGCCGGTCCGACGT-1	2.08703	0.0344274
001-092_T0_COL_LP_5p_N1__TCCCGATGTGCGATAG-1	0.179242	-0.538015
001-092_T0_COL_LP_5p_N1__CAGGTGCAGCGGATCA-1	-0.286926	0.2601
001-092_T0_COL_LP_5p_N1__TGCGTGGGTTGATTCG-1	-0.391353	0.81383
001-092_T0_COL_LP_5p_N1__TTAGGACGTATCGCAT-1	1.77824	-0.929735
001-092_T0_COL_LP_5p_N1__AGCTCCTCAGGAACGT-1	2.11796	-0.833453
001-092_T0_COL_LP_5p_N1__GTATCTTGTGGCAAAC-1	0.490387	-0.204318
001-092_T0_COL_LP_5p_N1__CCTACCACATTTGCCC-1	1.08095	1.61314
001-092_T0_COL_LP_5p_N1__CCATTCGTCGTTTGCC-1	-0.193192	-0.26271
001-092_T0_COL_LP_5p_N1__CATCAAGCAGCTGTGC-1	-0.510134	2.38536
001-092_T0_COL_LP_5p_N1__AGGCCACAGAAGAAGC-1	1.26132	1.53609
001-092_T0_COL_LP_5p_N1__CATCAGAGTAACGCGA-1	-0.180345	-0.126869
001-092_T0_COL_LP_5p_N1__AACACGTGTCAATACC-1	2.16895	-0.393192
001-092_T0_COL_LP_5p_N1__AAGGAGCCACTCTGTC-1	-0.408051	0.07667
001-092_T0_COL_LP_5p_N1__CGTGAGCAGCACGCCT-1	-0.324192	1.70647
001-092_T0_COL_LP_5p_N1__TCCCGATGTAAGAGGA-1	1.81321	-0.360677
001-092_T0_COL_LP_5p_N1__ACAGCTAAGTTACCCA-1	1.90848	-1.04775
001-092_T0_COL_LP_5p_N1__CTACGTCAGTTGTAGA-1	-0.544358	0.454215
001-092_T0_COL_LP_5p_N1__CACCTTGGTTCGGCAC-1	-2.6143	0.416084
001-092_T0_COL_LP_5p_N1__GGGAGATCAAACTGTC-1	-2.31158	0.659436
001-092_T0_COL_LP_5p_N1__TCTGGAATCCCTAACC-1	-0.239381	-0.319777
001-092_T0_COL_LP_5p_N1__GGAATAAGTATCAGTC-1	2.39338	-1.28604
001-092_T0_COL_LP_5p_N1__CAGCTGGCACCTCGGA-1	1.06144	-0.234042
001-092_T0_COL_LP_5p_N1__GTTCTCGGTGCGGTAA-1	-0.668991	0.612207
001-092_T0_COL_LP_5p_N1__GTAGTCAGTAGGAGTC-1	2.57155	0.0849332
001-092_T0_COL_LP_5p_N1__TCTCTAAGTACGAAAT-1	2.25422	-0.758087
001-092_T0_COL_LP_5p_N1__GTGAAGGCAGGAATGC-1	2.26971	-1.21919
001-092_T0_COL_LP_5p_N1__GCGCAACTCAAAGACA-1	-2.46005	0.499038
001-092_T0_COL_LP_5p_N1__GTAGGCCGTTAAGAAC-1	2.57631	0.299056
001-092_T0_COL_LP_5p_N1__CAAGAAACAAGTTCTG-1	2.19069	-1.35033
001-092_T0_COL_LP_5p_N1__TGGTTCCCATCCGTGG-1	-0.47228	0.56011
001-092_T0_COL_LP_5p_N1__GCGCGATCAAGTCTAC-1	2.3454	-0.548135
001-092_T0_COL_LP_5p_N1__AACTCAGGTTATTCTC-1	-0.28473	0.287576
001-092_T0_COL_LP_5p_N1__GACTGCGAGGCAGGTT-1	-0.165154	0.372425
001-092_T0_COL_LP_5p_N1__CCTATTAGTCGCGTGT-1	-0.68338	2.26972
001-092_T0_COL_LP_5p_N1__GCTCTGTCATCAGTAC-1	-1.17179	2.42847
001-092_T0_COL_LP_5p_N1__CAACCAAAGGGCTCTC-1	2.5201	0.420068
001-092_T0_COL_LP_5p_N1__CTCGAGGCATGCCTAA-1	2.38235	-0.694531
001-092_T0_COL_LP_5p_N1__AGCTTGACAACGATGG-1	-2.54976	0.490184
001-092_T0_COL_LP_5p_N1__CGTGTCTCAACTGCTA-1	-1.83861	0.694948
001-092_T0_COL_LP_5p_N1__TTTGGTTGTGAGGCTA-1	2.34033	-0.341216
001-092_T0_COL_LP_5p_N1__CGCCAAGAGCATCATC-1	-0.369169	0.246032
001-092_T0_COL_LP_5p_N1__TCAGGTAGTGCTCTTC-1	2.71915	0.383751
001-092_T0_COL_LP_5p_N1__CAAGAAAAGCCCAATT-1	1.63604	-1.71542
001-092_T0_COL_LP_5p_N1__GGACAGAGTAGCGATG-1	1.65064	-0.777568
001-092_T0_COL_LP_5p_N1__GCTGCAGCATCACGTA-1	2.21888	0.404403
001-092_T0_COL_LP_5p_N1__TCTTCGGGTAGCGATG-1	2.75473	0.373456
001-092_T0_COL_LP_5p_N1__ATCATCTAGTTAGGTA-1	-0.0741564	-0.0607655
001-092_T0_COL_LP_5p_N1__GCAGTTAAGTTTGCGT-1	2.44367	-0.366788
001-092_T0_COL_LP_5p_N1__CTTCTCTGTAGCCTCG-1	-2.35313	0.407733
001-092_T0_COL_LP_5p_N1__TACTTACGTGATGCCC-1	0.0375919	-0.0206269
001-092_T0_COL_LP_5p_N1__GCATGATAGTGGGCTA-1	-0.440511	2.27694
001-092_T0_COL_LP_5p_N1__CTACGTCCAGCTGGCT-1	0.856324	1.59022
001-092_T0_COL_LP_5p_N1__ACTGCTCTCCGCAGTG-1	2.43713	-1.31349
001-092_T0_COL_LP_5p_N1__TACGGATGTCTCCATC-1	2.67562	-0.615556
001-092_T0_COL_LP_5p_N1__GTAGGCCTCCAACCAA-1	0.593526	1.0019
001-092_T0_COL_LP_5p_N1__GATCGCGTCTTACCTA-1	1.61697	-1.089
001-092_T0_COL_LP_5p_N1__TATCAGGAGCTGATAA-1	-0.78033	2.02866
001-092_T0_COL_LP_5p_N1__ATTGGTGGTATATGGA-1	-0.885489	1.4503
001-092_T0_COL_LP_5p_N1__GTCGTAAAGGGATCTG-1	1.16824	1.26208
001-092_T0_COL_LP_5p_N1__TTCTTAGGTTCTGTTT-1	-0.230502	0.00844044
001-092_T0_COL_LP_5p_N1__ATTACTCGTTGCCTCT-1	2.49076	-0.237133
001-092_T0_COL_LP_5p_N1__TGGTTAGGTGTGCGTC-1	-0.435796	0.00268342
001-092_T0_COL_LP_5p_N1__GTGCGGTGTACCGCTG-1	1.03933	1.57532
001-092_T0_COL_LP_5p_N1__CAGTAACTCGCCAAAT-1	2.07423	-1.03043
001-092_T0_COL_LP_5p_N1__CAACCTCCAGACAAGC-1	-2.54221	0.479162
001-092_T0_COL_LP_5p_N1__GCCTCTACACGTCAGC-1	-0.557878	1.78898
001-092_T0_COL_LP_5p_N1__AGAGTGGCAGCCAGAA-1	-0.190372	0.926694
001-092_T0_COL_LP_5p_N1__GTATCTTGTTCGGGCT-1	-2.31108	0.751915
001-092_T0_COL_LP_5p_N1__CGGAGTCTCGCCCTTA-1	-1.97032	0.846257
001-092_T0_COL_LP_5p_N1__GGAAAGCCAAGCCTAT-1	0.00434345	0.79017
001-092_T0_COL_LP_5p_N1__ACCTTTACAAGCCGCT-1	1.71299	-1.1034
001-092_T0_COL_LP_5p_N1__ATGAGGGAGGCTAGGT-1	-0.423754	0.797616
001-092_T0_COL_LP_5p_N1__GCATGCGTCTTACCTA-1	1.9136	-0.596375
001-092_T0_COL_LP_5p_N1__CCGGTAGGTGCGATAG-1	2.34762	-1.41062
001-092_T0_COL_LP_5p_N1__TATCTCAGTTTAGCTG-1	-2.26905	0.737567
001-092_T0_COL_LP_5p_N1__GACGCGTCATCATCCC-1	0.044713	-0.210589
001-092_T0_COL_LP_5p_N1__GCGCGATCATCACCCT-1	-2.85324	0.416163
001-092_T0_COL_LP_5p_N1__CTACATTGTCATGCAT-1	2.14907	-0.883743
001-092_T0_COL_LP_5p_N1__CGTGTAATCCTTTCGG-1	2.35251	-1.23636
001-092_T0_COL_LP_5p_N1__GCCAAATGTTCACGGC-1	2.24107	-0.210771
001-092_T0_COL_LP_5p_N1__GCGCGATAGCAGCCTC-1	1.68418	-0.287856
001-092_T0_COL_LP_5p_N1__CGATGTACATCCCATC-1	-2.21391	0.381824
001-092_T0_COL_LP_5p_N1__ACTGTCCGTAGCGTCC-1	3.00497	0.330652
001-092_T0_COL_LP_5p_N1__TAGTGGTAGAGCTTCT-1	2.11985	0.767477
001-092_T0_COL_LP_5p_N1__CTACACCAGAGACTAT-1	-2.13997	0.277326
001-092_T0_COL_LP_5p_N1__GGACAAGAGTTCGCAT-1	2.48448	-0.927867
001-092_T0_COL_LP_5p_N1__TAAACCGGTCGACTAT-1	2.39324	-0.68166
001-092_T0_COL_LP_5p_N1__CAAGATCTCCCATTAT-1	0.225773	-0.207921
001-092_T0_COL_LP_5p_N1__TACGGTAAGTAACCCT-1	-2.35572	0.24981
001-092_T0_COL_LP_5p_N1__TGCGTGGTCCACGCAG-1	0.577434	0.105435
001-092_T0_COL_LP_5p_N1__TTTATGCAGCTGCAAG-1	-2.18562	0.674941
001-092_T0_COL_LP_5p_N1__TCGGTAAGTACCGCTG-1	-1.49001	0.789663
001-092_T0_COL_LP_5p_N1__TGAGGGAGTGTTGAGG-1	2.26525	-1.59736
001-092_T0_COL_LP_5p_N1__CGGACACGTACGCACC-1	-0.147614	0.426838
001-092_T0_COL_LP_5p_N1__ATCATGGGTAACGACG-1	2.21749	-1.36133
001-092_T0_COL_LP_5p_N1__TTTACTGAGTGGTAAT-1	2.7555	0.435898
001-092_T0_COL_LP_5p_N1__GCGCAACCAAAGCGGT-1	-2.17823	0.176187
001-092_T0_COL_LP_5p_N1__CCACCTATCACGCGGT-1	-0.730596	2.67108
001-092_T0_COL_LP_5p_N1__AGTGAGGGTTACGGAG-1	1.56462	0.738332
001-092_T0_COL_LP_5p_N1__TACTCATAGAATCTCC-1	2.09357	-0.694933
001-092_T0_COL_LP_5p_N1__CTAGTGATCCCATTAT-1	-0.550475	0.309536
001-092_T0_COL_LP_5p_N1__GACAGAGCATACGCCG-1	-0.523019	0.317267
001-092_T0_COL_LP_5p_N1__AAGGAGCAGAAACCGC-1	2.34737	0.218023
001-092_T0_COL_LP_5p_N1__CGTGTCTCATTGGTAC-1	2.69455	-1.33233
001-092_T0_COL_LP_5p_N1__ATTCTACAGCCACCTG-1	1.01824	1.4918
001-092_T0_COL_LP_5p_N1__AGCGTCGCATCAGTAC-1	1.42821	0.0495365
001-092_T0_COL_LP_5p_N1__GAAACTCAGTCATCCA-1	-0.402432	0.60757
001-092_T0_COL_LP_5p_N1__TGACGGCGTCTAGAGG-1	1.2783	1.34835
001-092_T0_COL_LP_5p_N1__CTTCTCTTCTCGGACG-1	2.13695	-0.76709
001-092_T0_COL_LP_5p_N1__GTGCGGTCACTAGTAC-1	2.59881	-0.748643
001-092_T0_COL_LP_5p_N1__AACTTTCCAAAGGCGT-1	1.21606	1.52046
001-092_T0_COL_LP_5p_N1__CGCTATCCAAATTGCC-1	-0.182785	-0.0543778
001-092_T0_COL_LP_5p_N1__CTAGAGTAGGACAGCT-1	1.59664	1.20421
001-092_T0_COL_LP_5p_N1__GAGTCCGAGGCCCTTG-1	2.36661	-0.364869
001-092_T0_COL_LP_5p_N1__ACAGCCGCATCCCATC-1	2.06708	0.957874
001-092_T0_COL_LP_5p_N1__TTCTTAGTCCCAAGTA-1	2.31001	0.473565
001-092_T0_COL_LP_5p_N1__CGGACACGTCAGAGGT-1	-2.33096	0.512371
001-092_T0_COL_LP_5p_N1__TGTTCCGGTTTACTCT-1	1.17559	-1.12578
001-092_T0_COL_LP_5p_N1__GAACATCTCGGAGCAA-1	2.71931	-0.576121
001-092_T0_COL_LP_5p_N1__CCACCTACATGGAATA-1	0.84063	1.15112
001-092_T0_COL_LP_5p_N1__TCGCGAGGTTGGACCC-1	-1.87371	0.768015
001-092_T0_COL_LP_5p_N1__TCGTACCTCCACTCCA-1	-2.14524	0.700301
001-092_T0_COL_LP_5p_N1__GCTGCTTTCAGCGACC-1	0.0738194	0.430756
001-092_T0_COL_LP_5p_N1__CTGATCCTCACGAAGG-1	1.67107	-0.531217
001-092_T0_COL_LP_5p_N1__ACTTGTTGTGTTGGGA-1	-0.429444	0.284409
001-092_T0_COL_LP_5p_N1__TAAGAGATCTCCGGTT-1	1.32899	-0.888171
001-092_T0_COL_LP_5p_N1__GCTGCGAGTCGCTTCT-1	1.70441	-1.24994
001-092_T0_COL_LP_5p_N1__GTCGGGTAGACAAAGG-1	2.13811	-1.43774
001-092_T0_COL_LP_5p_N1__TGAGCCGCATTCTTAC-1	-0.566344	1.75238
001-092_T0_COL_LP_5p_N1__CTCACACAGAGGGCTT-1	2.72301	-0.465214
001-092_T0_COL_LP_5p_N1__GACGTTAAGGAGCGAG-1	1.87462	-1.72906
001-092_T0_COL_LP_5p_N1__CGCGGTATCGGTCCGA-1	-0.983872	1.67746
001-092_T0_COL_LP_5p_N1__CCTATTATCACATGCA-1	0.222771	0.675988
001-092_T0_COL_LP_5p_N1__AGAGCGAGTATATCCG-1	2.71349	-0.962048
001-092_T0_COL_LP_5p_N1__TACCTTAAGGACCACA-1	-2.14597	0.594236
001-092_T0_COL_LP_5p_N1__CGGAGCTCACAACGCC-1	1.3055	1.39131
001-092_T0_COL_LP_5p_N1__GCATGATGTCGTTGTA-1	1.02908	1.61331
001-092_T0_COL_LP_5p_N1__CTACCCAGTGCTGTAT-1	-0.204818	0.608952
001-092_T0_COL_LP_5p_N1__GCTGCTTCAGCCACCA-1	0.850391	1.25545
001-092_T0_COL_LP_5p_N1__TGAGGGAGTCGAACAG-1	1.18813	1.62206
001-092_T0_COL_LP_5p_N1__AGAGTGGCACAGCGTC-1	-0.308692	0.479988
001-092_T0_COL_LP_5p_N1__GAGTCCGAGTGGACGT-1	-2.05078	0.237603
001-092_T0_COL_LP_5p_N1__CTAATGGAGTAATCCC-1	-1.79064	0.631442
001-092_T0_COL_LP_5p_N1__TTAACTCAGAATTCCC-1	1.25906	1.38129
001-092_T0_COL_LP_5p_N1__GCGCCAACAGCGATCC-1	1.68737	0.319488
001-092_T0_COL_LP_5p_N1__CACATTTAGTGTACTC-1	-2.22825	0.540302
001-092_T0_COL_LP_5p_N1__TGTGTTTAGAGTGACC-1	-0.203297	-0.261775
001-092_T0_COL_LP_5p_N1__CACACAAAGGCTAGAC-1	0.508114	1.12303
001-092_T0_COL_LP_5p_N1__CGCGGTACACAGGCCT-1	2.68386	0.0126664
001-092_T0_COL_LP_5p_N1__GTCTTCGAGGATGCGT-1	-2.29886	0.486834
001-092_T0_COL_LP_5p_N1__GGGATGAGTTGGAGGT-1	1.85499	-0.827647
001-092_T0_COL_LP_5p_N1__GTGTGCGTCTCTTGAT-1	2.50957	-0.749758
001-092_T0_COL_LP_5p_N1__GCGACCAGTACTCTCC-1	-0.0746005	0.241507
001-092_T0_COL_LP_5p_N1__CCGGTAGGTTCGTCTC-1	-2.44511	0.715034
001-092_T0_COL_LP_5p_N1__CGAGCCATCTTCATGT-1	-2.04794	0.333752
001-092_T0_COL_LP_5p_N1__TTCGGTCGTGTCCTCT-1	0.0843702	-0.20096
001-092_T0_COL_LP_5p_N1__TATCTCATCATCGCTC-1	-2.50228	0.43219
001-092_T0_COL_LP_5p_N1__GTTAAGCAGGGTTCCC-1	-1.84562	0.809761
001-092_T0_COL_LP_5p_N1__CGATTGACAGCTGTAT-1	-2.29506	0.0246863
001-092_T0_COL_LP_5p_N1__GTAGGCCGTTCTCATT-1	2.43839	-1.05984
001-092_T0_COL_LP_5p_N1__CAGCTGGGTTTAAGCC-1	1.07945	-0.485271
001-092_T0_COL_LP_5p_N1__CTCCTAGAGCAGCGTA-1	-2.24527	0.68925
001-092_T0_COL_LP_5p_N1__GTCTTCGTCTATCGCC-1	1.70329	0.417856
001-092_T0_COL_LP_5p_N1__AGCTTGACACTGCCAG-1	2.2589	0.441634
001-092_T0_COL_LP_5p_N1__TAAGCGTCAGGGTACA-1	-0.0289518	0.00329234
001-092_T0_COL_LP_5p_N1__CAGCTGGGTTAAAGTG-1	2.43536	0.281757
001-092_T0_COL_LP_5p_N1__AAGGCAGGTGTGCGTC-1	2.80681	0.657497
001-092_T0_COL_LP_5p_N1__CTCTAATTCTCGCTTG-1	2.74254	0.456133
001-092_T0_COL_LP_5p_N1__GGGAATGTCATTGCCC-1	-0.13761	-0.390615
001-092_T0_COL_LP_5p_N1__CAGCAGCAGGGCTCTC-1	-1.988	0.326244
001-092_T0_COL_LP_5p_N1__CGGACACTCGTTTATC-1	-0.500397	0.100417
001-092_T0_COL_LP_5p_N1__TACCTATGTCAGAATA-1	2.3251	-0.0860436
001-092_T0_COL_LP_5p_N1__ACTGAGTGTGTGTGCC-1	0.0218217	-0.0349299
001-092_T0_COL_LP_5p_N1__GGGATGACAGGATCGA-1	1.11567	1.30341
001-092_T0_COL_LP_5p_N1__GGCTCGAGTCGCGAAA-1	-2.69557	0.133986
001-092_T0_COL_LP_5p_N1__TCTTCGGAGTAGCGGT-1	2.57739	-0.954561
001-092_T0_COL_LP_5p_N1__TCATTACCATCAGTCA-1	-2.21925	0.283087
001-092_T0_COL_LP_5p_N1__ACATCAGTCGTGGGAA-1	-0.672221	2.41372
001-092_T0_COL_LP_5p_N1__AGTGGGATCAGGATCT-1	-2.55407	0.447828
001-092_T0_COL_LP_5p_N1__TCAGCAAGTTCGTTGA-1	-1.65188	0.859095
001-094_T0_COL_LP_5p_N1__CATATTCTCGGCTACG-1	-1.93887	2.23505
001-094_T0_COL_LP_5p_N1__CGGGTCATCAATAAGG-1	-1.85078	1.73815
001-094_T0_COL_LP_5p_N1__GGAGCAACAGAAGCAC-1	-2.14597	1.60638
001-094_T0_COL_LP_5p_N1__TGTATTCGTAAGTGGC-1	-1.98275	2.06892
001-094_T0_COL_LP_5p_N1__TCCACACGTGACCAAG-1	-1.82822	2.18286
001-094_T0_COL_LP_5p_N1__TGGCGCAGTTGTTTGG-1	-1.97421	1.80321
001-094_T0_COL_LP_5p_N1__CGCTTCAAGGGAGTAA-1	-2.17341	1.66167
001-094_T0_COL_LP_5p_N1__CATTCGCAGAAGGGTA-1	-1.79567	1.86156
001-094_T0_COL_LP_5p_N1__GTAACTGGTAGCGATG-1	-2.07775	1.83646
001-094_T0_COL_LP_5p_N1__CATCGAATCTGATTCT-1	-0.601641	1.87123
001-094_T0_COL_LP_5p_N1__GACTACACAGCTGCAC-1	-2.24038	1.8404
001-094_T0_COL_LP_5p_N1__TGAAAGATCTATCCCG-1	-1.87626	1.96416
001-094_T0_COL_LP_5p_N1__TGCACCTCACCAACCG-1	-1.71814	2.0389
001-094_T0_COL_LP_5p_N1__ACCCACTCATTAGGCT-1	0.0545044	1.96795
001-094_T0_COL_LP_5p_N1__CTACCCAAGTAACCCT-1	-0.12841	2.12396
001-094_T0_COL_LP_5p_N1__TGAGCATCATATGAGA-1	-0.237073	1.8786
001-094_T0_COL_LP_5p_N1__CAACCTCAGAGCAATT-1	-0.582476	1.99799
001-094_T0_COL_LP_5p_N1__AGTGTCAAGGTACTCT-1	-1.65947	2.08006
001-094_T0_COL_LP_5p_N1__CGAGCACTCGGATGGA-1	-0.195583	1.72504
001-094_T0_COL_LP_5p_N1__CGTCCATCAAACTGCT-1	-2.12546	1.66928
001-094_T0_COL_LP_5p_N1__TCGCGTTAGGCGTACA-1	-0.7599	2.11372
001-094_T0_COL_LP_5p_N1__AGCTCTCTCGTACGGC-1	-1.79068	1.62621
001-094_T0_COL_LP_5p_N1__AACTCCCGTAGGGTAC-1	-1.9437	2.08982
001-094_T0_COL_LP_5p_N1__GTGCATAGTTGATTCG-1	-1.95676	1.8184
001-094_T0_COL_LP_5p_N1__CTCGAGGTCCCTGACT-1	0.0670266	2.0089
001-094_T0_COL_LP_5p_N1__TGCCCATTCACTCCTG-1	0.465817	-0.125365
001-094_T0_COL_LP_5p_N1__CCGGTAGCATGACATC-1	-0.166954	2.13663
001-094_T0_COL_LP_5p_N1__AAATGCCAGTACGTTC-1	0.313175	2.18027
001-094_T0_COL_LP_5p_N1__CGACCTTGTCTGATCA-1	-0.19312	1.70401
001-094_T0_COL_LP_5p_N1__ACGATGTCAAGGACTG-1	0.16719	2.09216
001-094_T0_COL_LP_5p_N1__TCATTTGAGCTGGAAC-1	-1.13438	2.83198
001-094_T0_COL_LP_5p_N1__AGAGCGAAGCCATCGC-1	0.449203	0.025525
001-094_T0_COL_LP_5p_N1__CCTTTCTAGAGCTTCT-1	0.479531	-0.423932
001-094_T0_COL_LP_5p_N1__CACAGGCTCACTTATC-1	-0.00607271	1.54468
001-094_T0_COL_LP_5p_N1__CTGCTGTTCAATAAGG-1	2.3119	0.24314
001-094_T0_COL_LP_5p_N1__GACAGAGTCCGTTGTC-1	-0.191881	2.09931
001-094_T0_COL_LP_5p_N1__TCACAAGGTGGTTTCA-1	-1.70332	2.04876
001-094_T0_COL_LP_5p_N1__ATGCGATGTCTAGCCG-1	-1.21436	2.68986
001-094_T0_COL_LP_5p_N1__AGGTCCGTCATGGTCA-1	0.25591	0.0732533
001-094_T0_COL_LP_5p_N1__ACCTTTATCCTTGACC-1	-1.75907	0.6565
001-094_T0_COL_LP_5p_N1__TTGCCGTTCTCGGACG-1	-0.136441	1.64133
001-094_T0_COL_LP_5p_N1__ATTACTCGTCGCGAAA-1	-1.1685	2.59812
001-094_T0_COL_LP_5p_N1__ATCGAGTAGCCACCTG-1	-0.275924	2.01871
001-094_T0_COL_LP_5p_N1__GAATAAGCACCCAGTG-1	-1.94806	2.15412
001-094_T0_COL_LP_5p_N1__TGTGGTAAGTCAAGGC-1	-2.00161	1.64918
001-094_T0_COL_LP_5p_N1__AGGTCCGCACACCGCA-1	-1.32576	2.53226
001-094_T0_COL_LP_5p_N1__TTCTACAGTTAAGTAG-1	0.244863	-0.392477
001-094_T0_COL_LP_5p_N1__TTCTTAGGTCGCTTCT-1	0.244729	0.054162
001-094_T0_COL_LP_5p_N1__GGACGTCTCAGAGACG-1	2.67582	0.12236
001-094_T0_COL_LP_5p_N1__GATCGTACAAGGCTCC-1	1.08851	0.60271
001-094_T0_COL_LP_5p_N1__CTCCTAGTCCTTGACC-1	2.75906	0.521246
001-094_T0_COL_LP_5p_N1__GTGCAGCAGAAGGGTA-1	1.38022	0.991491
001-094_T0_COL_LP_5p_N1__ACAGCCGCAAGCGCTC-1	-0.023113	1.97889
001-094_T0_COL_LP_5p_N1__ATGAGGGTCTCTAAGG-1	1.39691	0.309717
001-094_T0_COL_LP_5p_N1__CCGGGATTCAAACAAG-1	-2.07422	1.75424
001-094_T0_COL_LP_5p_N1__GTCGTAAAGTCGATAA-1	0.0230642	1.97422
001-094_T0_COL_LP_5p_N1__AACTCCCCACCAGGCT-1	0.445697	-0.186856
001-094_T0_COL_LP_5p_N1__CTCTGGTCATTTGCTT-1	0.212608	-0.0813501
001-094_T0_COL_LP_5p_N1__CTACACCAGCTCCTCT-1	-1.54761	2.09674
001-094_T0_COL_LP_5p_N1__CAGTCCTGTTCCAACA-1	0.265704	-0.263962
001-094_T0_COL_LP_5p_N1__CATGGCGTCATCGATG-1	-0.0953457	1.68191
001-094_T0_COL_LP_5p_N1__GATCTAGGTTGAGGTG-1	-0.013502	1.95334
001-094_T0_COL_LP_5p_N1__CTGATCCAGACTTGAA-1	-1.72255	2.12828
001-094_T0_COL_LP_5p_N1__TCATTACGTCGCCATG-1	0.586193	-0.0355382
001-094_T0_COL_LP_5p_N1__GAATGAAAGGAATCGC-1	-1.80864	1.95771
001-094_T0_COL_LP_5p_N1__GCAGCCAAGGGAGTAA-1	1.64938	0.640219
001-094_T0_COL_LP_5p_N1__CGTCTACAGCTGATAA-1	0.760294	-0.540797
001-094_T0_COL_LP_5p_N1__CTACCCAGTGCCTGGT-1	0.987881	-0.974197
001-094_T0_COL_LP_5p_N1__CGTCTACAGGTGTTAA-1	0.211045	-0.324802
001-094_T0_COL_LP_5p_N1__ATTGGTGAGGTTCCTA-1	-1.26388	2.96015
001-094_T0_COL_LP_5p_N1__AGGTCCGAGAGTCTGG-1	-1.98617	2.18765
001-094_T0_COL_LP_5p_N1__CATGGCGCATTCCTCG-1	0.081526	2.00782
001-094_T0_COL_LP_5p_N1__GTCACGGTCCCGGATG-1	0.372434	-0.349173
001-094_T0_COL_LP_5p_N1__GATGCTATCCCTAACC-1	-0.0674203	2.16656
001-094_T0_COL_LP_5p_N1__GAGCAGATCTTGCCGT-1	-0.309185	2.4315
001-094_T0_COL_LP_5p_N1__CCTTCGACATCCGGGT-1	-1.46102	0.830684
001-094_T0_COL_LP_5p_N1__TCCCGATAGGCATGGT-1	-1.52162	1.95275
001-094_T0_COL_LP_5p_N1__TAAGCGTGTCGGATCC-1	-0.917017	2.29545
001-094_T0_COL_LP_5p_N1__GAAGCAGCATGACATC-1	1.58374	0.732285
001-094_T0_COL_LP_5p_N1__CGATTGAGTATAAACG-1	-0.962445	2.80783
001-094_T0_COL_LP_5p_N1__GTAGGCCAGTGGGATC-1	1.43549	0.557129
001-094_T0_COL_LP_5p_N1__ACTGATGGTGCCTGCA-1	1.75394	0.00989549
001-094_T0_COL_LP_5p_N1__GTAGGCCGTACACCGC-1	-1.68381	1.61533
001-094_T0_COL_LP_5p_N1__CAGATCATCTGCTTGC-1	0.447331	0.0463823
001-094_T0_COL_LP_5p_N1__GGAACTTCAGCTCGAC-1	0.52217	-0.265375
001-094_T0_COL_LP_5p_N1__TAAGTGCAGATGCGAC-1	-0.841071	2.26247
001-094_T0_COL_LP_5p_N1__GGGATGAAGCTCTCGG-1	0.224939	-0.0573027
001-094_T0_COL_LP_5p_N1__CCTAGCTAGAACTCGG-1	0.248314	-0.212082
001-094_T0_COL_LP_5p_N1__GGCAATTCATCGATTG-1	0.224661	0.0912707
001-094_T0_COL_LP_5p_N1__GTGGGTCGTACAAGTA-1	0.343211	-0.18946
001-094_T0_COL_LP_5p_N1__GTGCGGTAGTTAAGTG-1	0.316984	-0.258496
001-094_T0_COL_LP_5p_N1__AGGGAGTCAGCGAACA-1	0.432906	-0.184458
001-094_T0_COL_LP_5p_N1__TCGGTAACAAATACAG-1	0.361054	0.082807
001-094_T0_COL_LP_5p_N1__CCATGTCGTGATAAAC-1	-0.0311168	0.0985004
001-094_T0_COL_LP_5p_N1__ACTTTCATCGATCCCT-1	0.141665	-0.327694
001-094_T0_COL_LP_5p_N1__ATCATGGGTTGTCTTT-1	2.53009	0.205625
001-094_T0_COL_LP_5p_N1__ATTCTACGTGGTACAG-1	0.460325	0.154868
001-094_T0_COL_LP_5p_N1__GTGCAGCTCTCTGTCG-1	-1.28903	2.56908
001-094_T0_COL_LP_5p_N1__CATGGCGAGAGACTAT-1	0.904246	-0.280215
001-094_T0_COL_LP_5p_N1__TCCCGATTCGCTTGTC-1	1.25834	-0.999744
001-094_T0_COL_LP_5p_N1__GATGAAAGTGGTACAG-1	2.79786	0.503499
001-094_T0_COL_LP_5p_N1__CACACTCGTTGTGGCC-1	0.0999067	-0.0172661
001-094_T0_COL_LP_5p_N1__CATCCACAGTCCCACG-1	0.396661	-0.191258
001-094_T0_COL_LP_5p_N1__CGGACGTAGGAACTGC-1	-1.83379	1.78969
001-094_T0_COL_LP_5p_N1__GGGAATGAGAGAGCTC-1	-1.85834	2.0028
001-094_T0_COL_LP_5p_N1__AGGGTGACACCAGCAC-1	-0.119108	1.97821
001-094_T0_COL_LP_5p_N1__TACCTATGTCTCCACT-1	-0.234396	2.04314
001-094_T0_COL_LP_5p_N1__TGACGGCGTCATGCCG-1	0.461158	0.00481645
001-094_T0_COL_LP_5p_N1__TTATGCTTCACCAGGC-1	-1.04559	2.83823
001-094_T0_COL_LP_5p_N1__GACGGCTCACGGATAG-1	0.282276	0.168786
001-094_T0_COL_LP_5p_N1__CAAGAAAAGCAGCGTA-1	0.283766	0.103734
001-094_T0_COL_LP_5p_N1__CCGTGGATCTTAACCT-1	0.449199	-0.138545
001-094_T0_COL_LP_5p_N1__TGGTTCCTCTATCCCG-1	0.0664319	-0.0335186
001-094_T0_COL_LP_5p_N1__TGGCTGGAGAATGTTG-1	-0.972625	2.32182
001-094_T0_COL_LP_5p_N1__GACGTTAGTAAGTTCC-1	0.160716	-0.131887
001-094_T0_COL_LP_5p_N1__CTAGCCTCACGGTAGA-1	1.25967	-0.780044
001-094_T0_COL_LP_5p_N1__ATCCACCAGGCCCTTG-1	1.56655	0.288652
001-094_T0_COL_LP_5p_N1__CAGTAACCATACTCTT-1	-1.1737	2.65683
001-094_T0_COL_LP_5p_N1__TTCTCCTAGATCTGAA-1	0.137293	0.0330151
001-094_T0_COL_LP_5p_N1__CTTCTCTCACGTCTCT-1	-0.071817	1.89621
001-094_T0_COL_LP_5p_N1__AACGTTGGTAGGCATG-1	-0.580136	2.15312
001-094_T0_COL_LP_5p_N1__TGAGCCGTCTGGCGAC-1	-1.00594	2.14765
001-094_T0_COL_LP_5p_N1__ACGAGCCCAACGCACC-1	0.224274	0.0369369
001-094_T0_COL_LP_5p_N1__GTCACGGAGTTACGGG-1	0.121751	-0.134504
001-094_T0_COL_LP_5p_N1__ATGGGAGTCGTCTGCT-1	0.35157	0.0239758
001-094_T0_COL_LP_5p_N1__CCACTACGTATAGGGC-1	1.64564	0.489045
001-094_T0_COL_LP_5p_N1__GGATGTTTCACCTTAT-1	-1.03974	2.8057
001-094_T0_COL_LP_5p_N1__CGGACGTGTATAGTAG-1	0.32797	0.105394
001-094_T0_COL_LP_5p_N1__AAGGAGCCATTAACCG-1	0.335136	0.0164479
001-094_T0_COL_LP_5p_N1__CACATAGGTATTCGTG-1	2.42421	0.621927
001-094_T0_COL_LP_5p_N1__CCTTCCCTCATGCTCC-1	0.417196	-0.393623
001-094_T0_COL_LP_5p_N1__TACTTGTGTCACTTCC-1	-0.0819263	0.0236615
001-094_T0_COL_LP_5p_N1__TAGGCATTCGGAGCAA-1	0.133023	0.00417408
001-094_T0_COL_LP_5p_N1__CGATGGCTCGCTTGTC-1	0.310235	0.183533
001-094_T0_COL_LP_5p_N1__TTATGCTGTGTTCTTT-1	0.256379	0.0648823
001-094_T0_COL_LP_5p_N1__ACAGCTAAGCTAGTTC-1	0.337062	0.0129745
001-094_T0_COL_LP_5p_N1__CCTACCACAGGTGCCT-1	0.019696	0.257852
001-094_T0_COL_LP_5p_N1__CATATTCTCTTGACGA-1	0.091195	0.597207
001-094_T0_COL_LP_5p_N1__GCTGCAGAGAGCCTAG-1	1.51163	0.193645
001-094_T0_COL_LP_5p_N1__GTGCAGCTCAGTACGT-1	0.252027	-0.213393
001-094_T0_COL_LP_5p_N1__TTGTAGGAGCGGCTTC-1	2.79185	0.441297
001-094_T0_COL_LP_5p_N1__CTGTGCTGTCGAGATG-1	-1.01465	1.94775
001-094_T0_COL_LP_5p_N1__ACGATACCAATGTTGC-1	-0.628826	2.77734
001-094_T0_COL_LP_5p_N1__GGACAGAAGAGACTTA-1	-0.10946	-0.0741263
001-094_T0_COL_LP_5p_N1__AGTGTCATCATACGGT-1	-0.249681	1.94978
001-094_T0_COL_LP_5p_N1__GACGGCTGTGTTGGGA-1	-1.11847	2.68905
001-094_T0_COL_LP_5p_N1__TACTTACTCCAAATGC-1	0.0952628	0.347491
001-094_T0_COL_LP_5p_N1__TATCTCAGTTCCAACA-1	-0.0870183	-0.258719
001-094_T0_COL_LP_5p_N1__TACTCGCCATGCAACT-1	2.79146	0.626725
001-094_T0_COL_LP_5p_N1__ACATACGTCGCATGAT-1	2.08768	0.0948104
001-094_T0_COL_LP_5p_N1__CGTTAGATCTGAGTGT-1	1.76691	-0.171475
001-094_T0_COL_LP_5p_N1__GCGGGTTTCCCTCAGT-1	2.04048	0.23408
001-094_T0_COL_LP_5p_N1__AGGGAGTCAAGTAATG-1	0.18766	0.123898
001-094_T0_COL_LP_5p_N1__GTCAAGTGTATAATGG-1	0.00040306	-0.18389
001-094_T0_COL_LP_5p_N1__GATCGTACAGACAGGT-1	0.190331	-0.199887
001-094_T0_COL_LP_5p_N1__TGACAACAGACAGACC-1	0.269932	1.81862
001-094_T0_COL_LP_5p_N1__AGCCTAACACATCCGG-1	0.441663	2.70882
001-094_T0_COL_LP_5p_N1__CACCTTGCAATGGACG-1	-0.553207	2.50644
001-094_T0_COL_LP_5p_N1__AGCGGTCGTTGTCTTT-1	-1.22783	2.14516
001-094_T0_COL_LP_5p_N1__GGGCATCTCAGCACAT-1	-1.18265	2.5174
001-094_T0_COL_LP_5p_N1__TTGCCGTAGTGTCCAT-1	0.187513	-0.576406
001-094_T0_COL_LP_5p_N1__CACAGTAGTCTGATTG-1	0.0808002	-0.100397
001-094_T0_COL_LP_5p_N1__TGTGGTAGTTAGTGGG-1	-1.43522	1.91493
001-094_T0_COL_LP_5p_N1__GGAATAAAGACTAGAT-1	-0.128983	0.562917
001-094_T0_COL_LP_5p_N1__CTAATGGCACTCAGGC-1	1.57307	0.417784
001-094_T0_COL_LP_5p_N1__GGACATTAGATAGGAG-1	-0.26908	-0.308668
001-094_T0_COL_LP_5p_N1__CGAATGTAGAGTCGGT-1	-1.78667	1.90875
001-094_T0_COL_LP_5p_N1__CTGATCCCAGATGGCA-1	-0.462492	2.50963
001-094_T0_COL_LP_5p_N1__CACACTCAGCCAGGAT-1	1.05846	0.130844
001-094_T0_COL_LP_5p_N1__GACGCGTAGAAGGTTT-1	-0.117709	-0.404535
001-094_T0_COL_LP_5p_N1__CGGGTCACAATGCCAT-1	-0.276909	1.93005
001-094_T0_COL_LP_5p_N1__TTTGTCAGTGAGTATA-1	2.00949	-0.539938
001-094_T0_COL_LP_5p_N1__GACCAATAGCTGTCTA-1	1.66665	0.372595
001-094_T0_COL_LP_5p_N1__ACCAGTACATTACGAC-1	-0.414001	2.25368
001-094_T0_COL_LP_5p_N1__GTCGGGTTCAATCACG-1	-0.661279	2.55923
001-094_T0_COL_LP_5p_N1__CAGCAGCAGACGACGT-1	0.309531	-0.197559
001-094_T0_COL_LP_5p_N1__TGGCTGGGTTGAGGTG-1	0.290803	-0.057445
001-094_T0_COL_LP_5p_N1__GGAGCAATCACAATGC-1	0.0357333	-0.160714
001-094_T0_COL_LP_5p_N1__CAGCAGCAGAATTGTG-1	1.62365	-0.113014
001-094_T0_COL_LP_5p_N1__ACACTGATCCACGTTC-1	0.478557	-0.410117
001-094_T0_COL_LP_5p_N1__TTCTACACACATCCGG-1	0.265323	-0.330451
001-094_T0_COL_LP_5p_N1__AGGTCATCACTGAAGG-1	0.888607	1.803
001-094_T0_COL_LP_5p_N1__AGCTCCTGTCAAAGCG-1	0.177283	0.298604
001-094_T0_COL_LP_5p_N1__GGTGTTATCATCATTC-1	1.01734	-0.118016
001-094_T0_COL_LP_5p_N1__GTAGGCCTCCGCTGTT-1	-0.415424	2.46362
001-094_T0_COL_LP_5p_N1__GCCTCTAAGATATGGT-1	2.51201	0.393454
001-094_T0_COL_LP_5p_N1__ACGTCAACAATGGACG-1	0.774188	-0.169348
001-094_T0_COL_LP_5p_N1__CCGGGATGTAAGAGGA-1	0.0168958	0.045443
001-094_T0_COL_LP_5p_N1__CGAATGTCATCGGACC-1	0.276987	-0.114154
001-094_T0_COL_LP_5p_N1__TATCAGGCAGATTGCT-1	-1.07291	2.65982
001-094_T0_COL_LP_5p_N1__ACGCCGAAGCCCAATT-1	0.130427	0.0392847
001-094_T0_COL_LP_5p_N1__CTCGTACCACCAACCG-1	2.51497	-0.0676877
001-094_T0_COL_LP_5p_N1__GCATGATAGAAGCCCA-1	1.52799	0.296278
001-094_T0_COL_LP_5p_N1__TAGACCAAGGATATAC-1	-0.320503	-0.085519
001-094_T0_COL_LP_5p_N1__AAGGCAGTCTGTACGA-1	0.344887	-0.21086
001-094_T0_COL_LP_5p_N1__GCTGCGACAATGTAAG-1	0.13978	0.227733
001-094_T0_COL_LP_5p_N1__TCACAAGAGGGCTTGA-1	-0.0702349	0.195427
001-094_T0_COL_LP_5p_N1__ACCAGTATCACAACGT-1	2.41468	0.434092
001-094_T0_COL_LP_5p_N1__GCTGCTTTCGCGGATC-1	0.14499	-0.240866
001-094_T0_COL_LP_5p_N1__GAAGCAGCACGCATCG-1	0.215705	0.0952309
001-094_T0_COL_LP_5p_N1__GATCTAGTCAGGATCT-1	0.489422	-0.238845
001-094_T0_COL_LP_5p_N1__TGGGAAGTCACCACCT-1	2.19097	0.107769
001-094_T0_COL_LP_5p_N1__GATCTAGTCTACTCAT-1	0.192767	-0.104449
001-094_T0_COL_LP_5p_N1__GGCTGGTTCTACGAGT-1	-0.441151	-0.303709
001-094_T0_COL_LP_5p_N1__TTCTCAACATATACCG-1	0.180933	0.227607
001-094_T0_COL_LP_5p_N1__CTCGTCAGTCATGCCG-1	0.394671	-0.101563
001-094_T0_COL_LP_5p_N1__GGGAATGAGCCACGTC-1	0.229457	-0.156469
001-094_T0_COL_LP_5p_N1__GAGTCCGAGATGGCGT-1	0.23291	-0.175465
001-094_T0_COL_LP_5p_N1__TAAGTGCTCGGAGGTA-1	-0.0889719	0.0663431
001-094_T0_COL_LP_5p_N1__CTGAAGTGTCTAGTGT-1	0.134488	-0.114046
001-094_T0_COL_LP_5p_N1__GTCGGGTTCACATGCA-1	-0.0577134	-0.0377916
001-094_T0_COL_LP_5p_N1__CTGATAGAGTACGTAA-1	2.49396	0.284078
001-094_T0_COL_LP_5p_N1__CTACCCACATTCTCAT-1	-0.0871116	-0.284702
001-094_T0_COL_LP_5p_N1__GGCGTGTGTGGACGAT-1	2.22236	0.289172
001-094_T0_COL_LP_5p_N1__CCAGCGACAGCTCGAC-1	2.79921	0.431764
001-094_T0_COL_LP_5p_N1__GAACGGACACGTTGGC-1	-0.098745	0.0316136
001-094_T0_COL_LP_5p_N1__TGTTCCGCATCACCCT-1	-1.00097	2.15436
001-094_T0_COL_LP_5p_N1__TACTCGCAGCTAAGAT-1	0.118903	0.0113071
001-094_T0_COL_LP_5p_N1__TCAATCTAGTCAAGCG-1	0.312729	0.156906
001-094_T0_COL_LP_5p_N1__GGAGCAACACATCCGG-1	0.0976049	0.0661036
001-094_T0_COL_LP_5p_N1__GTTTCTATCTTATCTG-1	1.92663	1.52734
001-094_T0_COL_LP_5p_N1__GGCGTGTTCTTGAGAC-1	-1.65046	1.67753
001-094_T0_COL_LP_5p_N1__GCACATACATCTCGCT-1	1.33108	1.42473
001-094_T0_COL_LP_5p_N1__GTAACTGCAGCTGTTA-1	2.49128	0.603317
001-094_T0_COL_LP_5p_N1__ACGCCAGGTCTACCTC-1	2.49292	0.624727
001-094_T0_COL_LP_5p_N1__TAAGTGCAGGGAAACA-1	-0.3114	0.147289
001-094_T0_COL_LP_5p_N1__TGATTTCAGAGCAATT-1	-0.265632	-0.0756741
001-094_T0_COL_LP_5p_N1__AACTCAGTCGAGCCCA-1	1.17551	0.45808
001-094_T0_COL_LP_5p_N1__CAAGGCCAGAGACTTA-1	-0.117873	-0.105201
001-094_T0_COL_LP_5p_N1__CTCGTCACAGTAACGG-1	-0.1586	0.457901
001-094_T0_COL_LP_5p_N1__TACGGATTCCTACAGA-1	-0.505986	2.70746
001-094_T0_COL_LP_5p_N1__TGCCAAAAGATAGTCA-1	-0.295744	0.301353
001-094_T0_COL_LP_5p_N1__GCTGCAGGTATGCTTG-1	1.6237	0.634214
001-094_T0_COL_LP_5p_N1__CGTAGGCTCACGCATA-1	2.57483	0.316434
001-094_T0_COL_LP_5p_N1__CACAAACTCTTGCCGT-1	2.58418	0.322634
001-094_T0_COL_LP_5p_N1__GAACATCCATTGGTAC-1	2.75244	0.330246
001-094_T0_COL_LP_5p_N1__CTGCGGACAAGCCCAC-1	-0.301074	2.21584
001-094_T0_COL_LP_5p_N1__CTCAGAATCAACCATG-1	-0.208346	0.500528
001-094_T0_COL_LP_5p_N1__GTTTCTATCCCTAATT-1	-0.0580916	0.0707559
001-094_T0_COL_LP_5p_N1__CCGTTCACAGGCAGTA-1	1.73695	0.371298
001-094_T0_COL_LP_5p_N1__GCATGATGTAGCGCAA-1	-0.798244	0.713488
001-094_T0_COL_LP_5p_N1__CAGGTGCTCAGTCCCT-1	2.59891	0.25473
001-094_T0_COL_LP_5p_N1__ATTCTACGTACAGACG-1	1.01948	1.70958
001-094_T0_COL_LP_5p_N1__ACTTTCATCATGTGGT-1	0.411799	-0.00770261
001-094_T0_COL_LP_5p_N1__AGGTCATGTTGCTCCT-1	-0.36287	0.921297
001-094_T0_COL_LP_5p_N1__TTCTCAACAAAGTGCG-1	1.12348	1.42742
001-094_T0_COL_LP_5p_N1__CCATGTCAGTCGATAA-1	-0.0708044	0.239287
001-094_T0_COL_LP_5p_N1__TTAGGCAGTCACCTAA-1	2.37814	0.358679
001-094_T0_COL_LP_5p_N1__GACACGCAGAAACGAG-1	-0.240754	-0.1276
001-094_T0_COL_LP_5p_N1__AGCTTGATCCTGTACC-1	-0.326115	2.45195
001-094_T0_COL_LP_5p_N1__GTTAAGCGTACAGTGG-1	0.219226	0.0391665
001-094_T0_COL_LP_5p_N1__CCTTACGCACCAGGTC-1	-0.258287	0.0361691
001-094_T0_COL_LP_5p_N1__GAACGGACAGCTTAAC-1	1.81395	0.432919
001-094_T0_COL_LP_5p_N1__GTCTTCGAGTGTGAAT-1	0.0964485	-0.139607
001-094_T0_COL_LP_5p_N1__GGGAATGTCATGTCCC-1	1.40892	0.419601
001-094_T0_COL_LP_5p_N1__ACGAGGATCGTCCAGG-1	-0.0893184	0.147513
001-094_T0_COL_LP_5p_N1__CACCTTGTCATCATTC-1	0.0822404	0.404627
001-094_T0_COL_LP_5p_N1__TAGAGCTAGATCACGG-1	2.52189	0.501485
001-094_T0_COL_LP_5p_N1__AACTCAGGTGACTCAT-1	2.73387	0.670279
001-094_T0_COL_LP_5p_N1__CGTGAGCAGAATTCCC-1	2.57204	0.419504
001-094_T0_COL_LP_5p_N1__CGGCTAGCAGACAAGC-1	-0.00864005	-0.239518
001-094_T0_COL_LP_5p_N1__GTAACTGGTTAAGATG-1	1.80655	-0.226368
001-094_T0_COL_LP_5p_N1__GGATTACTCGAACTGT-1	0.362488	0.463515
001-094_T0_COL_LP_5p_N1__TCATTTGTCTCAACTT-1	-0.606591	0.0681246
001-094_T0_COL_LP_5p_N1__GAAACTCTCATACGGT-1	-0.363736	0.67158
001-094_T0_COL_LP_5p_N1__ACGAGCCCAGATGGGT-1	-0.364802	0.100713
001-094_T0_COL_LP_5p_N1__GGTATTGAGCGTCAAG-1	0.50876	-0.16725
001-094_T0_COL_LP_5p_N1__TCACAAGAGTAGGCCA-1	-0.277772	0.699046
001-094_T0_COL_LP_5p_N1__ACACCCTGTCTTCGTC-1	-1.34802	2.01497
001-094_T0_COL_LP_5p_N1__GATGAAAGTACATGTC-1	-0.653493	2.37848
001-094_T0_COL_LP_5p_N1__CGATGTAGTTAGGGTG-1	-1.78266	0.956566
001-094_T0_COL_LP_5p_N1__CGTGTAATCTGAAAGA-1	0.404388	-0.796582
001-094_T0_COL_LP_5p_N1__GCAATCACAAGCGATG-1	2.51242	0.487824
001-094_T0_COL_LP_5p_N1__CCATGTCAGACAGAGA-1	-0.365162	-0.145724
001-094_T0_COL_LP_5p_N1__AGTCTTTTCAAACCAC-1	-0.127993	-0.074936
001-094_T0_COL_LP_5p_N1__GGCTCGACACCTATCC-1	0.189233	-0.212921
001-094_T0_COL_LP_5p_N1__TCACAAGGTAAGAGGA-1	-0.141627	-0.0278556
001-094_T0_COL_LP_5p_N1__TGCTACCGTATCTGCA-1	-0.0783079	0.236732
001-094_T0_COL_LP_5p_N1__ATTATCCGTAGAAGGA-1	-0.404545	0.142351
001-094_T0_COL_LP_5p_N1__CAAGTTGTCTGAGTGT-1	0.222528	0.372947
001-094_T0_COL_LP_5p_N1__CTAACTTTCGTAGGTT-1	2.43948	0.442511
001-094_T0_COL_LP_5p_N1__AACGTTGGTAGTGAAT-1	-1.7066	1.98989
001-094_T0_COL_LP_5p_N1__CACACCTAGTACACCT-1	0.969732	-1.25534
001-094_T0_COL_LP_5p_N1__GGCGACTAGGTGCACA-1	-0.0594829	-0.048153
001-094_T0_COL_LP_5p_N1__GCATGTAGTAGGCATG-1	0.0102621	0.0208944
001-094_T0_COL_LP_5p_N1__CATCGAAAGGCAGTCA-1	-0.0369884	0.254395
001-094_T0_COL_LP_5p_N1__TTCGAAGTCATTATCC-1	2.41382	0.346385
001-094_T0_COL_LP_5p_N1__CATTCGCAGTTACCCA-1	0.00912137	0.452586
001-094_T0_COL_LP_5p_N1__TATTACCCACGCCAGT-1	-0.0361208	0.137685
001-094_T0_COL_LP_5p_N1__AGTCTTTAGACTGTAA-1	-0.664402	-0.18421
001-094_T0_COL_LP_5p_N1__GGCTCGAAGTCACGCC-1	-0.653488	2.56152
001-094_T0_COL_LP_5p_N1__AATCCAGTCTCCTATA-1	2.52663	0.328855
001-094_T0_COL_LP_5p_N1__ACGGGTCCAGTATAAG-1	-0.814024	-0.00361664
001-094_T0_COL_LP_5p_N1__TACCTATGTCGAGTTT-1	-0.102803	0.416489
001-094_T0_COL_LP_5p_N1__CTGAAACCATTGAGCT-1	-0.22537	0.222017
001-094_T0_COL_LP_5p_N1__TACCTATGTAGGCATG-1	-0.394665	0.730057
001-094_T0_COL_LP_5p_N1__GACTACATCGTGACAT-1	0.302267	0.0928934
001-094_T0_COL_LP_5p_N1__TTTGTCACAACACCCG-1	1.73156	0.342565
001-094_T0_COL_LP_5p_N1__CGGACACCAAGAGGCT-1	-0.0630367	-0.0655849
001-094_T0_COL_LP_5p_N1__ACATGGTTCCTATTCA-1	-1.54643	0.730285
001-094_T0_COL_LP_5p_N1__ATTATCCAGACCACGA-1	-1.56187	0.807497
001-094_T0_COL_LP_5p_N1__TAAGAGAAGACCTTTG-1	-0.232786	0.059147
001-094_T0_COL_LP_5p_N1__CGTCACTCACGAAATA-1	2.74532	0.426281
001-094_T0_COL_LP_5p_N1__GTGTTAGCACCAGATT-1	2.70723	0.186984
001-094_T0_COL_LP_5p_N1__TTAGGCAAGCTAAGAT-1	2.47496	0.58018
001-094_T0_COL_LP_5p_N1__AGCCTAATCGCATGAT-1	-0.333927	0.611244
001-094_T0_COL_LP_5p_N1__TACACGACAAGCGATG-1	-0.181607	0.515081
001-094_T0_COL_LP_5p_N1__GCGGGTTGTTTGTTTC-1	2.31182	0.280031
001-094_T0_COL_LP_5p_N1__ATCCGAAAGAGACTTA-1	-0.021736	0.433417
001-094_T0_COL_LP_5p_N1__CGGCTAGCACATGACT-1	-0.473826	0.177617
001-094_T0_COL_LP_5p_N1__ACACCCTTCTGCTGTC-1	1.61536	0.669673
001-094_T0_COL_LP_5p_N1__GCAATCATCCACTGGG-1	1.63669	0.697512
001-094_T0_COL_LP_5p_N1__AGAGCGACATCACGAT-1	0.236277	-0.121861
001-094_T0_COL_LP_5p_N1__CGGACACGTGACGCCT-1	-0.215628	0.173709
001-094_T0_COL_LP_5p_N1__CGTGTCTGTCGCGGTT-1	-0.585878	2.6443
001-094_T0_COL_LP_5p_N1__GGTGCGTAGCGCCTCA-1	1.76057	0.0100972
001-094_T0_COL_LP_5p_N1__TCAATCTTCCGCGCAA-1	2.32972	0.0725256
001-094_T0_COL_LP_5p_N1__AGAGCTTCAAACTGCT-1	0.0957917	0.217775
001-094_T0_COL_LP_5p_N1__AGTTGGTAGAGACTAT-1	2.63862	0.604342
001-094_T0_COL_LP_5p_N1__GGGTCTGCAAGCGAGT-1	1.61462	0.464023
001-094_T0_COL_LP_5p_N1__CGGAGTCTCATACGGT-1	1.44024	1.59029
001-094_T0_COL_LP_5p_N1__TACTCGCTCTAACGGT-1	0.104356	0.347185
001-094_T0_COL_LP_5p_N1__TACCTTAAGTCGTTTG-1	-0.0170783	0.285092
001-094_T0_COL_LP_5p_N1__TGAGCCGAGTGGCACA-1	2.46445	0.608147
001-094_T0_COL_LP_5p_N1__CTCTGGTCACTTAACG-1	-1.67676	1.3768
001-094_T0_COL_LP_5p_N1__TCTTTCCAGCTACCGC-1	-0.238123	0.507207
001-094_T0_COL_LP_5p_N1__CGGACGTCAATGCCAT-1	2.28829	-0.0204223
001-094_T0_COL_LP_5p_N1__GCCTCTAGTACATGTC-1	-0.236422	-0.00897682
001-094_T0_COL_LP_5p_N1__AGTAGTCTCCTTTACA-1	0.888308	-0.982038
001-094_T0_COL_LP_5p_N1__TTATGCTCACATGTGT-1	1.06657	1.50931
001-094_T0_COL_LP_5p_N1__CAGCCGACACGCTTTC-1	-0.313048	0.351737
001-094_T0_COL_LP_5p_N1__GATTCAGTCTTTACAC-1	-0.0532087	0.206583
001-094_T0_COL_LP_5p_N1__CTGCCTAGTCTGCAAT-1	2.80606	0.709883
001-094_T0_COL_LP_5p_N1__CCCATACCATCGTCGG-1	0.307232	-0.234827
001-094_T0_COL_LP_5p_N1__CATTATCGTAAGTGGC-1	2.45748	0.409418
001-094_T0_COL_LP_5p_N1__AAGGAGCTCATATCGG-1	-1.51974	0.846101
001-094_T0_COL_LP_5p_N1__CGAATGTTCGCAAGCC-1	-0.242261	0.0941809
001-094_T0_COL_LP_5p_N1__TGGGAAGCACTGTGTA-1	2.60642	0.189147
001-094_T0_COL_LP_5p_N1__TACTTACCAAACTGCT-1	-0.397829	0.675475
001-094_T0_COL_LP_5p_N1__CCGGTAGAGGACACCA-1	0.0264249	-0.195809
001-094_T0_COL_LP_5p_N1__CCTACCACAATGGAAT-1	2.28954	0.560778
001-094_T0_COL_LP_5p_N1__TTCTCAACACCGATAT-1	-0.219304	0.394384
001-094_T0_COL_LP_5p_N1__CGTCCATTCCGAATGT-1	-0.517918	-0.283913
001-094_T0_COL_LP_5p_N1__CCAATCCGTACTCTCC-1	-0.346671	0.493284
001-094_T0_COL_LP_5p_N1__GTTCATTAGCACAGGT-1	2.72769	0.157207
001-094_T0_COL_LP_5p_N1__CAGTAACAGGAATTAC-1	-0.235286	0.3678
001-094_T0_COL_LP_5p_N1__CGGCTAGCATTTCAGG-1	-0.403682	0.192383
001-094_T0_COL_LP_5p_N1__TGGCCAGCAATGCCAT-1	0.00715209	0.259456
001-094_T0_COL_LP_5p_N1__CACTCCAAGCAGGTCA-1	2.71775	0.350799
001-094_T0_COL_LP_5p_N1__ACTGCTCGTCAACTGT-1	-0.127357	0.406579
001-094_T0_COL_LP_5p_N1__AGCTCCTTCTAAGCCA-1	-0.158156	0.560101
001-094_T0_COL_LP_5p_N1__GTAACGTCACGCGAAA-1	1.09091	1.35767
001-094_T0_COL_LP_5p_N1__GTCAAGTGTCAATACC-1	-0.0710077	0.386626
001-094_T0_COL_LP_5p_N1__TAAGAGACATGCGCAC-1	0.182025	0.039405
001-094_T0_COL_LP_5p_N1__TGGTTAGGTCCAAGTT-1	2.40187	0.166162
001-094_T0_COL_LP_5p_N1__GTTCATTAGGCCCGTT-1	1.08313	1.60048
001-094_T0_COL_LP_5p_N1__CATCGAACAGGAATCG-1	1.5625	1.17376
001-094_T0_COL_LP_5p_N1__CAGTAACAGTGACATA-1	-0.254113	0.517536
001-094_T0_COL_LP_5p_N1__TACCTTATCCTCATTA-1	0.0310142	0.665369
001-094_T0_COL_LP_5p_N1__GGATGTTGTAAGTGGC-1	-1.18323	2.92577
001-094_T0_COL_LP_5p_N1__CGCCAAGAGCGATGAC-1	2.71589	0.567853
001-094_T0_COL_LP_5p_N1__CTAATGGCATTGCGGC-1	0.180163	0.0752321
001-094_T0_COL_LP_5p_N1__CGTCAGGAGATGTGGC-1	-0.0674247	-0.00432692
001-094_T0_COL_LP_5p_N1__GCGCAGTAGGATGGTC-1	2.36896	0.515074
001-094_T0_COL_LP_5p_N1__AGTGTCAAGTCCATAC-1	-2.81899	0.660407
001-094_T0_COL_LP_5p_N1__TCGCGAGCAAGCGTAG-1	0.134683	0.139536
001-094_T0_COL_LP_5p_N1__GGGATGAGTGAAATCA-1	-1.53323	0.750074
001-094_T0_COL_LP_5p_N1__TGCCAAAGTCTAAACC-1	-1.28078	0.614768
001-094_T0_COL_LP_5p_N1__TCTTTCCAGGCGATAC-1	1.57016	0.693956
001-094_T0_COL_LP_5p_N1__AGCTCTCCAATCGAAA-1	-0.210727	0.752586
001-094_T0_COL_LP_5p_N1__GTATCTTCAATCGGTT-1	-0.626019	0.393546
001-094_T0_COL_LP_5p_N1__TGAGCATAGCTAGTGG-1	2.36005	0.402673
001-094_T0_COL_LP_5p_N1__ATCTGCCGTCAACATC-1	-0.552462	0.80224
001-094_T0_COL_LP_5p_N1__CCAGCGATCTGGTATG-1	-0.436902	-0.125766
001-094_T0_COL_LP_5p_N1__GTGAAGGCAAGTAGTA-1	-0.364597	0.537074
001-094_T0_COL_LP_5p_N1__CGTAGCGCATTACCTT-1	-0.616926	0.632206
001-094_T0_COL_LP_5p_N1__AACTCTTGTGTAATGA-1	2.63052	0.427916
001-094_T0_COL_LP_5p_N1__GGTGCGTAGCTGCCCA-1	-0.272527	0.237002
001-094_T0_COL_LP_5p_N1__AGTCTTTAGGATATAC-1	1.51363	0.393183
001-094_T0_COL_LP_5p_N1__AGAGCTTAGAATAGGG-1	-0.191083	0.59546
001-094_T0_COL_LP_5p_N1__ACGATGTAGCTAGTTC-1	-0.234231	0.11308
001-094_T0_COL_LP_5p_N1__TGAGCCGCACGCCAGT-1	2.52391	0.381622
001-094_T0_COL_LP_5p_N1__ACTATCTCATCCGTGG-1	-0.230208	0.0910218
001-094_T0_COL_LP_5p_N1__CCGTTCATCTTTCCTC-1	-1.50829	0.571899
001-094_T0_COL_LP_5p_N1__GCATGCGCATGGATGG-1	-0.111888	0.0708661
001-094_T0_COL_LP_5p_N1__TCACAAGCACCAACCG-1	-1.64716	0.673252
001-094_T0_COL_LP_5p_N1__ATCGAGTAGTGGCACA-1	-0.378178	0.483863
001-094_T0_COL_LP_5p_N1__GTAACTGTCTATCCCG-1	2.59395	0.123102
001-094_T0_COL_LP_5p_N1__TAGAGCTGTCACCTAA-1	1.83692	0.329343
001-094_T0_COL_LP_5p_N1__GGAGCAACATGTCTCC-1	1.48026	0.613502
001-094_T0_COL_LP_5p_N1__TTCTCCTTCTGAAAGA-1	-0.136044	0.434422
001-094_T0_COL_LP_5p_N1__TGACGGCAGAACTCGG-1	-0.304143	0.538471
001-094_T0_COL_LP_5p_N1__GTACGTAAGGCTCATT-1	-0.747723	0.279762
001-094_T0_COL_LP_5p_N1__TACTTGTAGATATACG-1	-0.0217693	0.115195
001-094_T0_COL_LP_5p_N1__TCTTTCCAGTGTGAAT-1	2.51676	0.787462
001-094_T0_COL_LP_5p_N1__ATGGGAGAGACTGGGT-1	2.4998	0.309817
001-094_T0_COL_LP_5p_N1__TGACTTTTCCCTCAGT-1	1.56492	1.23942
001-094_T0_COL_LP_5p_N1__CGGACGTCAACGATGG-1	-0.337447	-0.174701
001-094_T0_COL_LP_5p_N1__TCTCATAGTTACGACT-1	0.0631387	0.1476
001-094_T0_COL_LP_5p_N1__GGTGCGTCATTGGTAC-1	-0.495594	0.0570268
001-094_T0_COL_LP_5p_N1__GAAGCAGAGGTTCCTA-1	-2.07166	0.642083
001-094_T0_COL_LP_5p_N1__GTGCTTCTCGGTGTTA-1	0.218564	0.284324
001-094_T0_COL_LP_5p_N1__CGATGGCAGTGAAGAG-1	-0.263726	0.820608
001-094_T0_COL_LP_5p_N1__ATGTGTGAGCTAGGCA-1	-0.0724694	0.852577
001-094_T0_COL_LP_5p_N1__ATCATCTTCCGCAGTG-1	2.74081	0.564257
001-094_T0_COL_LP_5p_N1__ACTATCTGTGCTCTTC-1	-0.22409	0.33497
001-094_T0_COL_LP_5p_N1__ACTGAGTCAGTATAAG-1	-1.46254	0.724577
001-094_T0_COL_LP_5p_N1__ACGGAGATCCAAATGC-1	1.74929	0.338862
001-094_T0_COL_LP_5p_N1__TGGTTAGAGGTACTCT-1	1.9913	0.578296
001-094_T0_COL_LP_5p_N1__TTCTCAAGTTCCCTTG-1	-0.609033	2.06796
001-094_T0_COL_LP_5p_N1__ACTGATGAGCGAAGGG-1	3.04311	0.0700558
001-094_T0_COL_LP_5p_N1__AGAATAGTCACCGTAA-1	-0.324413	0.666125
001-094_T0_COL_LP_5p_N1__GTCGTAAGTTATTCTC-1	2.53026	0.525467
001-094_T0_COL_LP_5p_N1__TATGCCCGTGAAAGAG-1	-0.322566	0.415609
001-094_T0_COL_LP_5p_N1__ATTGGACAGACTTTCG-1	-0.0201562	0.63519
001-094_T0_COL_LP_5p_N1__GTGCAGCTCTGGGCCA-1	0.895166	-0.684685
001-094_T0_COL_LP_5p_N1__ACATGGTCAAATCCGT-1	-0.416164	0.481606
001-094_T0_COL_LP_5p_N1__ACTTGTTCACGTCAGC-1	2.37723	0.52548
001-094_T0_COL_LP_5p_N1__GTCATTTCACCTCGTT-1	-0.456274	0.603363
001-094_T0_COL_LP_5p_N1__TAGTGGTAGTCCAGGA-1	2.47279	0.293035
001-094_T0_COL_LP_5p_N1__GCACTCTGTACAGCAG-1	-0.527084	-0.443419
001-094_T0_COL_LP_5p_N1__GTTCTCGAGATCTGAA-1	-0.0347675	0.254755
001-094_T0_COL_LP_5p_N1__ATGGGAGTCGAGAGCA-1	2.90497	0.513302
001-094_T0_COL_LP_5p_N1__CACAGTAGTAGGGTAC-1	2.71791	0.439628
001-094_T0_COL_LP_5p_N1__CGTCAGGGTTGCCTCT-1	-1.19063	0.671106
001-094_T0_COL_LP_5p_N1__CTAGCCTGTATAATGG-1	1.73118	0.365119
001-094_T0_COL_LP_5p_N1__TTGTAGGGTCGAAAGC-1	2.29598	0.231577
001-094_T0_COL_LP_5p_N1__CCTTTCTCAGCTGCTG-1	-1.38266	0.840156
001-094_T0_COL_LP_5p_N1__CAACCAAAGGTACTCT-1	-0.416204	0.62709
001-094_T0_COL_LP_5p_N1__TCAGATGCATGACGGA-1	-0.728073	0.738661
001-094_T0_COL_LP_5p_N1__GAATGAACACGAAAGC-1	1.7354	0.692572
001-094_T0_COL_LP_5p_N1__GCGAGAACACGCATCG-1	-0.404555	0.263656
001-094_T0_COL_LP_5p_N1__ACGCCGAGTTGTGGCC-1	-0.0776234	0.18746
001-094_T0_COL_LP_5p_N1__TGTTCCGAGGTGATTA-1	2.72999	0.619361
001-094_T0_COL_LP_5p_N1__GTCCTCACACGTGAGA-1	0.905279	-0.524593
001-094_T0_COL_LP_5p_N1__ACACCGGCAATGAATG-1	-1.12765	0.757405
001-094_T0_COL_LP_5p_N1__CAGCCGACACTTAACG-1	2.59348	0.519891
001-094_T0_COL_LP_5p_N1__TGATTTCGTTACGACT-1	2.5292	0.550992
001-094_T0_COL_LP_5p_N1__TCTTTCCTCGGATGTT-1	2.65942	0.310265
001-094_T0_COL_LP_5p_N1__CTAATGGTCCTGCTTG-1	-0.0163935	-0.115025
001-094_T0_COL_LP_5p_N1__GCTTGAATCGTCTGCT-1	-0.324824	0.223298
001-094_T0_COL_LP_5p_N1__GCCTCTACACCAACCG-1	-1.66528	0.767925
001-094_T0_COL_LP_5p_N1__AGTTGGTGTTTAAGCC-1	2.22747	0.166348
001-094_T0_COL_LP_5p_N1__TTATGCTTCATGTCTT-1	0.0842063	-0.446978
001-094_T0_COL_LP_5p_N1__GCTGCGATCTGTACGA-1	-0.88158	2.33267
001-094_T0_COL_LP_5p_N1__TACCTTAAGACCTAGG-1	-0.0767164	0.753264
001-094_T0_COL_LP_5p_N1__ATAACGCAGGAGTACC-1	-0.429254	0.629964
001-094_T0_COL_LP_5p_N1__TTTACTGCAGGCGATA-1	0.0394857	0.467791
001-094_T0_COL_LP_5p_N1__TGAGGGAGTATAGGTA-1	0.393035	0.0944842
001-094_T0_COL_LP_5p_N1__GTTAAGCCATAACCTG-1	-1.51994	0.564236
001-094_T0_COL_LP_5p_N1__ACATCAGTCAGTTTGG-1	-1.21862	0.60318
001-094_T0_COL_LP_5p_N1__CCATTCGGTATAGGGC-1	-0.217176	0.085028
001-094_T0_COL_LP_5p_N1__CAGGTGCGTTCGTCTC-1	-0.118894	0.628512
001-094_T0_COL_LP_5p_N1__ATTATCCGTGCAGTAG-1	2.71193	0.282864
001-094_T0_COL_LP_5p_N1__CACACAACACATCCGG-1	-0.467725	-0.00515432
001-094_T0_COL_LP_5p_N1__GGCAATTAGAGCTGCA-1	0.70918	1.72871
001-094_T0_COL_LP_5p_N1__TCGAGGCAGTTAGGTA-1	1.87367	1.39186
001-094_T0_COL_LP_5p_N1__CGTCAGGGTGTGAATA-1	-0.31854	-0.0939097
001-094_T0_COL_LP_5p_N1__TAGCCGGTCAGATAAG-1	0.152862	-0.00535953
001-094_T0_COL_LP_5p_N1__GCTCCTAAGGGTTCCC-1	0.425451	0.0907065
001-094_T0_COL_LP_5p_N1__CTGATCCTCATGTCTT-1	-0.315677	0.575561
001-094_T0_COL_LP_5p_N1__CTACCCAAGCTCTCGG-1	1.42815	0.510751
001-094_T0_COL_LP_5p_N1__GTAACTGGTAGCCTCG-1	-1.7965	0.522884
001-094_T0_COL_LP_5p_N1__TCTGGAACAAACGCGA-1	-0.23164	0.654177
001-094_T0_COL_LP_5p_N1__TTGCCGTGTGGCCCTA-1	-1.44659	0.631227
001-094_T0_COL_LP_5p_N1__GAACCTATCGGAGGTA-1	-0.317451	0.326187
001-094_T0_COL_LP_5p_N1__TAGGCATTCCGCGTTT-1	-0.45807	0.239539
001-094_T0_COL_LP_5p_N1__CAAGAAAGTCCGTGAC-1	-0.0955771	0.681451
001-094_T0_COL_LP_5p_N1__TTTGGTTGTTATGTGC-1	2.56901	0.828537
001-094_T0_COL_LP_5p_N1__GCAATCACAGTAACGG-1	-1.44593	0.680824
001-094_T0_COL_LP_5p_N1__TGACTTTCAAGTCATC-1	1.68155	0.918674
001-094_T0_COL_LP_5p_N1__CGGAGCTGTAAGCACG-1	2.29873	0.501826
001-094_T0_COL_LP_5p_N1__AGACGTTTCTACTATC-1	2.31781	0.461487
001-094_T0_COL_LP_5p_N1__CCTCTGATCCGAATGT-1	-0.182158	0.70087
001-094_T0_COL_LP_5p_N1__GTAACTGTCATTCACT-1	2.55541	0.361705
001-094_T0_COL_LP_5p_N1__CAAGAAATCGAATGCT-1	2.63224	0.739595
001-094_T0_COL_LP_5p_N1__TAGGCATTCGCGATCG-1	2.52664	0.352959
001-094_T0_COL_LP_5p_N1__TGAGAGGGTCTGATCA-1	-0.217228	0.265598
001-094_T0_COL_LP_5p_N1__TGTGTTTTCTACTATC-1	1.36364	1.5312
001-094_T0_COL_LP_5p_N1__TGAGAGGAGGAGTACC-1	-0.223091	0.503163
001-094_T0_COL_LP_5p_N1__CAGAATCGTGCACTTA-1	-0.212354	0.720973
001-094_T0_COL_LP_5p_N1__GAATGAAAGTGTACCT-1	-0.212228	0.690248
001-094_T0_COL_LP_5p_N1__CCGGGATAGTTTGCGT-1	2.59932	0.765515
001-094_T0_COL_LP_5p_N1__ATTATCCAGACTTGAA-1	1.34236	1.219
001-094_T0_COL_LP_5p_N1__TCTGGAACAACACGCC-1	-0.397697	0.166834
001-094_T0_COL_LP_5p_N1__GACGCGTCACGGCCAT-1	2.44888	0.559743
001-094_T0_COL_LP_5p_N1__TGTCCCATCTCAAGTG-1	-0.36139	-0.0480739
001-094_T0_COL_LP_5p_N1__GTTCTCGCACCAGTTA-1	2.46739	0.221544
001-094_T0_COL_LP_5p_N1__CATCAGACAACAACCT-1	2.02321	0.65293
001-094_T0_COL_LP_5p_N1__ACGGAGAAGGATTCGG-1	-0.762293	0.429712
001-094_T0_COL_LP_5p_N1__ACGATGTAGAATCTCC-1	1.52538	-0.353413
001-094_T0_COL_LP_5p_N1__CTGGTCTCAGCATACT-1	1.69912	0.479831
001-094_T0_COL_LP_5p_N1__TTTATGCGTACTTAGC-1	-0.188994	0.241301
001-094_T0_COL_LP_5p_N1__AAAGTAGAGGAGCGAG-1	-0.0999215	0.253621
001-094_T0_COL_LP_5p_N1__CGAGCCACACCAGGTC-1	0.950314	1.37997
001-094_T0_COL_LP_5p_N1__GTCGTAACACGAGAGT-1	-0.098599	0.099666
001-094_T0_COL_LP_5p_N1__CTGATAGGTGTCGCTG-1	2.69285	0.379261
001-094_T0_COL_LP_5p_N1__CGAGAAGAGAGATGAG-1	-0.575811	2.28074
001-094_T0_COL_LP_5p_N1__AGCGGTCTCGTTACGA-1	-1.25585	0.701012
001-094_T0_COL_LP_5p_N1__AGCATACAGTTAACGA-1	1.21412	1.59056
001-094_T0_COL_LP_5p_N1__CTGAAACCATTCTCAT-1	-0.471637	0.218426
001-094_T0_COL_LP_5p_N1__ACATACGTCGAATCCA-1	-0.242191	0.563955
001-094_T0_COL_LP_5p_N1__ACTTACTCAGTAAGAT-1	-0.70315	0.27357
001-094_T0_COL_LP_5p_N1__ACGGAGACACAACTGT-1	-1.50588	0.553457
001-094_T0_COL_LP_5p_N1__CGACTTCTCAGTGCAT-1	-1.43524	0.558679
001-094_T0_COL_LP_5p_N1__GACTGCGGTTCCACTC-1	-1.39715	1.50167
001-094_T0_COL_LP_5p_N1__GTAGTCAGTAGGAGTC-1	2.62764	0.325154
001-094_T0_COL_LP_5p_N1__AGTCTTTAGACTACAA-1	-1.616	0.803661
001-094_T0_COL_LP_5p_N1__TGTGTTTTCTCTGCTG-1	-0.407885	0.678015
001-094_T0_COL_LP_5p_N1__GATTCAGTCCTTCAAT-1	0.0551326	0.047585
001-094_T0_COL_LP_5p_N1__AGAGCGAAGGCATGGT-1	2.01258	0.476672
001-094_T0_COL_LP_5p_N1__GCATGTACAGCTATTG-1	-1.57626	0.685367
001-094_T0_COL_LP_5p_N1__CGATGGCCACATTTCT-1	2.45989	0.546011
001-094_T0_COL_LP_5p_N1__GGGTCTGTCGGTGTTA-1	1.7847	-0.96218
001-094_T0_COL_LP_5p_N1__CGTAGCGAGTACCGGA-1	-1.41762	0.468838
001-094_T0_COL_LP_5p_N1__TGAGCATTCGGATGTT-1	2.64054	0.430382
001-094_T0_COL_LP_5p_N1__AGTGAGGCATGAGCGA-1	-0.25309	0.788255
001-094_T0_COL_LP_5p_N1__TGACTAGAGAGTTGGC-1	-0.294351	0.70601
001-094_T0_COL_LP_5p_N1__GTGGGTCTCATAGCAC-1	-1.35864	0.713261
001-094_T0_COL_LP_5p_N1__CGTGTAAGTATCAGTC-1	2.39743	0.616758
001-094_T0_COL_LP_5p_N1__CGAATGTCAATCCAAC-1	-0.510063	0.585118
001-094_T0_COL_LP_5p_N1__CACCTTGTCGATGAGG-1	-0.399874	0.553293
001-094_T0_COL_LP_5p_N1__TACTCGCTCACTTCAT-1	-0.228331	-0.0974397
001-094_T0_COL_LP_5p_N1__ACAGCCGCATGGGACA-1	-0.271354	0.0691717
001-094_T0_COL_LP_5p_N1__AGGGAGTTCCAATGGT-1	-0.297264	0.369605
001-094_T0_COL_LP_5p_N1__TTGAACGAGTAAGTAC-1	-1.5266	0.664954
001-094_T0_COL_LP_5p_N1__ACCCACTCAATGACCT-1	-1.56916	0.483189
001-094_T0_COL_LP_5p_N1__ACATCAGAGCTGAAAT-1	-1.70099	0.385759
001-094_T0_COL_LP_5p_N1__TTGAACGAGACTAGAT-1	-1.58554	0.861074
001-094_T0_COL_LP_5p_N1__GTTACAGCAATCTACG-1	-1.4225	0.788771
001-094_T0_COL_LP_5p_N1__TGGGCGTAGGCAGTCA-1	2.35656	0.558019
001-094_T0_COL_LP_5p_N1__TGGGAAGGTAGGAGTC-1	-0.241638	0.0637387
001-094_T0_COL_LP_5p_N1__TCGCGTTAGTCATCCA-1	2.47337	0.403337
001-094_T0_COL_LP_5p_N1__ATTACTCGTACCGTAT-1	-1.1284	0.69686
001-094_T0_COL_LP_5p_N1__TGAGCCGCACGACTCG-1	-0.290545	0.14136
001-094_T0_COL_LP_5p_N1__TCTTCGGCAACACGCC-1	1.49846	0.0881148
001-094_T0_COL_LP_5p_N1__CCGTTCACATTTGCTT-1	-0.545178	0.702658
001-094_T0_COL_LP_5p_N1__TGGTTAGAGATGGCGT-1	-0.174255	0.624465
001-094_T0_COL_LP_5p_N1__CTCGTCATCTTCAACT-1	2.3085	0.0911317
001-094_T0_COL_LP_5p_N1__ACTTGTTAGGTGTGGT-1	0.992207	-0.303516
001-094_T0_COL_LP_5p_N1__GTCAAGTGTGTGGCTC-1	-0.414292	2.19972
001-094_T0_COL_LP_5p_N1__ATTTCTGCAACTGCGC-1	-1.86652	0.806805
001-094_T0_COL_LP_5p_N1__GGCTCGAGTTGCCTCT-1	-0.540551	0.328421
001-094_T0_COL_LP_5p_N1__CGTAGGCTCATCATTC-1	1.02434	1.14716
001-094_T0_COL_LP_5p_N1__CCTTTCTGTGTGGCTC-1	2.71343	0.433062
001-094_T0_COL_LP_5p_N1__TGCTACCCATCGGACC-1	-0.495542	0.167341
001-094_T0_COL_LP_5p_N1__GGCCGATCAAGGGTCA-1	2.05396	0.230354
001-094_T0_COL_LP_5p_N1__CACTCCACATAAAGGT-1	2.77211	0.422286
001-094_T0_COL_LP_5p_N1__TTTGTCACATCGATGT-1	2.53327	0.559689
001-094_T0_COL_LP_5p_N1__AATCCAGCAAGTTGTC-1	-1.47697	0.784662
001-094_T0_COL_LP_5p_N1__GTTCTCGAGAGTACCG-1	2.36232	0.324573
001-094_T0_COL_LP_5p_N1__CGCCAAGAGACAATAC-1	2.15565	0.707071
001-094_T0_COL_LP_5p_N1__CACCAGGGTAGCCTCG-1	-2.09737	0.200215
001-094_T0_COL_LP_5p_N1__ACTTACTTCAATACCG-1	1.76068	-0.475508
001-094_T0_COL_LP_5p_N1__ATTCTACCAGATGGGT-1	-0.0814128	0.254902
001-094_T0_COL_LP_5p_N1__TCTCTAATCCGCATCT-1	1.3558	1.29612
001-094_T0_COL_LP_5p_N1__GGGCATCAGTGGTAAT-1	-1.23932	0.679454
001-094_T0_COL_LP_5p_N1__AGCGGTCGTAAGTAGT-1	1.37602	1.26884
001-094_T0_COL_LP_5p_N1__CGAGCACAGAGTTGGC-1	-0.382507	0.604537
001-094_T0_COL_LP_5p_N1__GTCACGGAGACAAGCC-1	1.46943	1.18992
001-094_T0_COL_LP_5p_N1__GTATCTTAGAAGCCCA-1	-1.36292	1.88428
001-094_T0_COL_LP_5p_N1__ATTGGTGAGCTGTCTA-1	2.38122	0.553982
001-094_T0_COL_LP_5p_N1__AGGGAGTTCAGGCAAG-1	1.86931	1.73756
001-094_T0_COL_LP_5p_N1__TAGGCATCATCCGCGA-1	-1.37669	0.923786
001-094_T0_COL_LP_5p_N1__GCTTGAACATCGACGC-1	1.37068	1.1431
001-094_T0_COL_LP_5p_N1__GGACAAGTCAACCATG-1	-1.22631	0.564341
001-094_T0_COL_LP_5p_N1__CATCAAGCAGCTGCTG-1	0.0200474	0.325283
001-094_T0_COL_LP_5p_N1__ATCCGAAAGATCGATA-1	-1.49615	0.711799
001-094_T0_COL_LP_5p_N1__ACGAGCCCATCACGAT-1	0.227333	0.28613
001-094_T0_COL_LP_5p_N1__AGACGTTTCTCTGTCG-1	0.329117	0.278027
001-094_T0_COL_LP_5p_N1__TGATTTCCATGACGGA-1	2.48452	0.453491
001-094_T0_COL_LP_5p_N1__GTATCTTGTATAATGG-1	-0.347216	0.106693
001-094_T0_COL_LP_5p_N1__GCTGCTTGTTACCGAT-1	-0.592308	0.0585344
001-094_T0_COL_LP_5p_N1__GGAAAGCTCTTGAGGT-1	-0.405341	2.06595
001-094_T0_COL_LP_5p_N1__TTAGTTCCAATGAATG-1	0.242758	0.0420829
001-094_T0_COL_LP_5p_N1__TGAGGGAAGTCGTTTG-1	1.06709	1.42015
001-094_T0_COL_LP_5p_N1__GTCACGGCATCAGTAC-1	-1.48394	0.628269
001-094_T0_COL_LP_5p_N1__CGCTGGATCGTACGGC-1	0.398338	0.454042
001-094_T0_COL_LP_5p_N1__TCAGGATAGCCTATGT-1	-1.56076	0.70257
001-094_T0_COL_LP_5p_N1__AAAGATGAGTCTCCTC-1	-0.472457	0.449822
001-094_T0_COL_LP_5p_N1__AGCCTAAAGCGCTCCA-1	-0.598924	2.19923
001-094_T0_COL_LP_5p_N1__CCCAGTTAGTCGTTTG-1	-0.0947025	0.464747
001-094_T0_COL_LP_5p_N1__CAAGATCGTTTGTTTC-1	1.59053	0.294142
001-094_T0_COL_LP_5p_N1__AGGTCCGCACGCGAAA-1	-1.1685	0.594927
001-094_T0_COL_LP_5p_N1__CGGAGCTCACAGGAGT-1	2.70124	0.69832
001-094_T0_COL_LP_5p_N1__GAACCTATCGTGACAT-1	2.18849	0.13493
001-094_T0_COL_LP_5p_N1__CTGCCTAAGAAACGCC-1	-0.105515	0.0574202
001-094_T0_COL_LP_5p_N1__TGCGGGTGTCGGCACT-1	-1.33428	0.852248
001-094_T0_COL_LP_5p_N1__CGACCTTGTTGAACTC-1	-1.83115	0.68768
001-094_T0_COL_LP_5p_N1__GGCGTGTAGCGTTCCG-1	0.0311475	0.010226
001-094_T0_COL_LP_5p_N1__GACTAACTCGCCTGAG-1	-1.37513	0.653498
001-094_T0_COL_LP_5p_N1__CTAGAGTAGTTGCAGG-1	-0.219555	0.456189
001-094_T0_COL_LP_5p_N1__CAACCAAGTTGAGGTG-1	2.65017	0.405595
001-094_T0_COL_LP_5p_N1__ATTCTACTCAGTACGT-1	-1.47631	0.96258
001-094_T0_COL_LP_5p_N1__CGATCGGAGAGAACAG-1	1.28917	1.57679
001-094_T0_COL_LP_5p_N1__TGAGGGATCAGCTCTC-1	-1.43111	0.552196
001-094_T0_COL_LP_5p_N1__TTTGTCAAGATGAGAG-1	-1.38318	0.745923
001-094_T0_COL_LP_5p_N1__AGCGTCGGTAGAGTGC-1	-0.487998	1.98056
001-094_T0_COL_LP_5p_N1__GTCACGGGTCGATTGT-1	1.31958	1.42195
001-094_T0_COL_LP_5p_N1__AGTCTTTTCCTAGTGA-1	2.38894	0.29703
001-094_T0_COL_LP_5p_N1__ACATGGTTCCCATTAT-1	2.44251	0.631849
001-094_T0_COL_LP_5p_N1__TGACTAGAGACGCACA-1	1.7738	0.153591
001-094_T0_COL_LP_5p_N1__TTAGGCATCGGCCGAT-1	-0.196636	0.394923
001-094_T0_COL_LP_5p_N1__CTAAGACCAGGCTGAA-1	-0.398687	0.528692
001-094_T0_COL_LP_5p_N1__CATCAAGGTGTGAATA-1	2.0974	0.440389
001-094_T0_COL_LP_5p_N1__TAAACCGTCTCTTGAT-1	2.18884	0.252216
001-094_T0_COL_LP_5p_N1__GGGATGAGTAGGGACT-1	0.198027	0.295534
001-094_T0_COL_LP_5p_N1__ATTGGTGAGGAGTTTA-1	1.48162	-0.376719
001-094_T0_COL_LP_5p_N1__TTAGTTCTCTCAAACG-1	-0.458528	0.577039
001-094_T0_COL_LP_5p_N1__CTCGAGGCAAGAAAGG-1	2.51545	0.611484
001-094_T0_COL_LP_5p_N1__CTGCCTACAGGTCGTC-1	1.86693	-0.413878
001-094_T0_COL_LP_5p_N1__CCCAATCAGTACACCT-1	-0.266657	0.204324
001-094_T0_COL_LP_5p_N1__TTCCCAGTCCGCGCAA-1	1.689	0.847255
001-094_T0_COL_LP_5p_N1__CGTCTACGTGTCCTCT-1	-1.47602	0.642607
001-094_T0_COL_LP_5p_N1__TGCGTGGAGAGATGAG-1	-0.218102	-0.0980746
001-094_T0_COL_LP_5p_N1__AGCATACCAGGGAGAG-1	-0.42941	0.519985
001-040_R2_COL_LP_5p_N1__AGCGTATCAGTATCTG-1	0.266007	1.9677
001-040_R2_COL_LP_5p_N1__GGGAGATCAAAGCGGT-1	0.223131	2.02563
001-040_R2_COL_LP_5p_N1__CAGCATATCTCTAGGA-1	-2.01402	1.41901
001-040_R2_COL_LP_5p_N1__CACATAGCACAACTGT-1	1.05589	0.616887
001-040_R2_COL_LP_5p_N1__TAAGTGCAGTGGAGAA-1	2.11905	-0.593067
001-040_R2_COL_LP_5p_N1__CTCGGGAAGTGTACCT-1	2.01302	0.214412
001-040_R2_COL_LP_5p_N1__AAGGTTCCAAAGCGGT-1	2.75628	-1.0679
001-040_R2_COL_LP_5p_N1__GCATGCGTCCTTAATC-1	2.33368	-0.898276
001-040_R2_COL_LP_5p_N1__GACCTGGCACGGTAAG-1	0.216492	-0.0832707
001-040_R2_COL_LP_5p_N1__ACGGGCTGTATGAATG-1	2.53913	-0.969614
001-040_R2_COL_LP_5p_N1__CTCTAATTCTAACTTC-1	2.90396	0.375655
001-040_R2_COL_LP_5p_N1__ACGAGGAGTAGGCTGA-1	2.41875	-1.0268
001-040_R2_COL_LP_5p_N1__GTAGGCCTCCGTTGTC-1	0.364092	0.0791373
001-040_R2_COL_LP_5p_N1__CCTACACGTTGTCGCG-1	2.2052	-0.825606
001-040_R2_COL_LP_5p_N1__TCTTTCCGTGTAAGTA-1	2.21227	-1.12173
001-040_R2_COL_LP_5p_N1__CGACTTCAGACATAAC-1	2.454	-1.47367
001-040_R2_COL_LP_5p_N1__TGCTACCAGGCTAGCA-1	2.3618	-1.29219
001-040_R2_COL_LP_5p_N1__ATTACTCCACGAGGTA-1	1.66486	-1.02756
001-040_R2_COL_LP_5p_N1__GGAACTTCAAGACACG-1	2.68915	-0.657193
001-040_R2_COL_LP_5p_N1__ATCTACTCAATGACCT-1	1.87117	0.562871
001-040_R2_COL_LP_5p_N1__TACCTTATCCGGGTGT-1	2.71167	0.751448
001-040_R2_COL_LP_5p_N1__GCAAACTAGGATTCGG-1	2.92347	-0.774198
001-040_R2_COL_LP_5p_N1__CTCACACGTACCGCTG-1	1.0714	-0.686422
001-040_R2_COL_LP_5p_N1__CGATGTAGTAGCTTGT-1	1.92701	-0.994007
001-040_R2_COL_LP_5p_N1__GCTGGGTGTTACGCGC-1	1.54845	-1.29744
001-040_R2_COL_LP_5p_N1__CATGCCTGTCTAGCCG-1	2.52158	-0.595919
001-040_R2_COL_LP_5p_N1__GGGATGACATAGACTC-1	3.07843	0.0449739
001-040_R2_COL_LP_5p_N1__GGCAATTAGGCACATG-1	2.04898	-0.772442
001-040_R2_COL_LP_5p_N1__CCTACCATCACGAAGG-1	2.8583	0.415254
001-040_R2_COL_LP_5p_N1__AAGGTTCCAATGACCT-1	2.6636	-1.09709
001-040_R2_COL_LP_5p_N1__GGTGTTAAGCCCAATT-1	2.17182	-1.35323
001-040_R2_COL_LP_5p_N1__CGATCGGGTCTAACGT-1	1.30053	-0.758692
001-040_R2_COL_LP_5p_N1__CGACCTTGTACCGTAT-1	1.94513	-1.38729
001-040_R2_COL_LP_5p_N1__GCGCAACGTTTAGGAA-1	2.82369	-0.827887
001-040_R2_COL_LP_5p_N1__TCGCGTTCAGTGAGTG-1	2.41209	-1.29706
001-040_R2_COL_LP_5p_N1__CTGATCCCAGGGCATA-1	2.36882	-0.883659
001-040_R2_COL_LP_5p_N1__GACCTGGTCATTCACT-1	2.74962	-0.956194
001-040_R2_COL_LP_5p_N1__AATCCAGGTCGCTTCT-1	1.82448	-0.941233
001-040_R2_COL_LP_5p_N1__GTGCTTCCAAGTAGTA-1	2.30854	-1.45856
001-040_R2_COL_LP_5p_N1__CTTCTCTTCAGCGATT-1	2.64292	-1.3771
001-040_R2_COL_LP_5p_N1__ACGTCAATCGTCCGTT-1	2.91872	-0.880804
001-040_R2_COL_LP_5p_N1__CTGATCCTCATCGATG-1	1.70006	-0.819892
001-040_R2_COL_LP_5p_N1__TCGGTAAAGAAACGAG-1	2.47864	-0.906564
001-040_R2_COL_LP_5p_N1__AGCTTGAAGGTCATCT-1	1.98434	0.10265
001-040_R2_COL_LP_5p_N1__TGTTCCGAGTCATGCT-1	1.93653	-0.366042
001-040_R2_COL_LP_5p_N1__CAGAATCAGTTACCCA-1	1.90016	-0.832168
001-040_R2_COL_LP_5p_N1__GGCTCGAAGCGTGTCC-1	1.03602	-0.558235
001-040_R2_COL_LP_5p_N1__TGGCCAGCAGCATACT-1	2.84994	-0.641468
001-040_R2_COL_LP_5p_N1__AGATTGCTCTGCAAGT-1	2.33097	-1.36293
001-040_R2_COL_LP_5p_N1__ACGCAGCCAGCATGAG-1	2.66421	-0.12741
001-040_R2_COL_LP_5p_N1__ATAAGAGGTCTAGCGC-1	2.37324	-0.989528
001-040_R2_COL_LP_5p_N1__CGAATGTGTCCGAACC-1	2.57061	-1.37356
001-040_R2_COL_LP_5p_N1__ATGAGGGGTCTGGTCG-1	2.55788	-0.601051
001-040_R2_COL_LP_5p_N1__TAAGTGCCAGCTGGCT-1	1.80217	-1.28318
001-040_R2_COL_LP_5p_N1__TTCTCCTCATTATCTC-1	0.858274	0.620855
001-040_R2_COL_LP_5p_N1__TACCTATCAGGCAGTA-1	-0.657662	0.168128
001-040_R2_COL_LP_5p_N1__CGGACTGAGGGATACC-1	2.28546	-0.621821
001-040_R2_COL_LP_5p_N1__AACTGGTCACATGGGA-1	2.92516	-0.739711
001-040_R2_COL_LP_5p_N1__ACGGAGAGTACTCGCG-1	1.92891	0.352651
001-040_R2_COL_LP_5p_N1__AACTCAGAGGTGATAT-1	1.36088	-1.11744
001-040_R2_COL_LP_5p_N1__ATCATGGTCGTAGGAG-1	2.70659	-0.751115
001-040_R2_COL_LP_5p_N1__ATAGACCCACGACGAA-1	2.47102	-1.17326
001-040_R2_COL_LP_5p_N1__ATCTACTTCGCCTGAG-1	1.95311	-0.475106
001-040_R2_COL_LP_5p_N1__TCGGTAATCAAGGTAA-1	2.49694	0.441689
001-040_R2_COL_LP_5p_N1__AGTGGGAGTTGAGGTG-1	2.27027	-1.21911
001-040_R2_COL_LP_5p_N1__ACCCACTTCGTGTAGT-1	2.30814	-0.493855
001-040_R2_COL_LP_5p_N1__AACTCAGAGAAAGTGG-1	0.255335	2.68172
001-040_R2_COL_LP_5p_N1__AGGCCACTCTCAAACG-1	1.63299	-0.283178
001-040_R2_COL_LP_5p_N1__GCAAACTAGACCTAGG-1	2.95554	-0.733741
001-040_R2_COL_LP_5p_N1__ACACCCTAGGGATACC-1	2.65308	0.340882
001-040_R2_COL_LP_5p_N1__CCTAAAGCAATTCCTT-1	2.71918	-0.675023
001-040_R2_COL_LP_5p_N1__TAGTGGTAGGCTAGAC-1	-0.560508	2.03906
001-040_R2_COL_LP_5p_N1__TTCTCCTTCTGAGGGA-1	1.97513	-0.854742
001-040_R2_COL_LP_5p_N1__TGGCTGGGTGCACGAA-1	2.51215	-1.18482
001-040_R2_COL_LP_5p_N1__ATCACGACATAAGACA-1	2.70514	-0.425932
001-040_R2_COL_LP_5p_N1__GACGTTACATTGGTAC-1	2.66832	-1.08997
001-040_R2_COL_LP_5p_N1__GTTACAGTCTATCGCC-1	2.72329	0.350387
001-040_R2_COL_LP_5p_N1__GTCACAACATCCTAGA-1	2.13289	-0.883479
001-040_R2_COL_LP_5p_N1__CAGTAACAGTTTAGGA-1	2.6099	-0.914839
001-040_R2_COL_LP_5p_N1__CTGAAACCACAGAGGT-1	2.69061	-1.17494
001-040_R2_COL_LP_5p_N1__CGGGTCACAAATACAG-1	2.72479	-0.656918
001-040_R2_COL_LP_5p_N1__CACATTTTCGTCGTTC-1	2.31909	-0.593889
001-040_R2_COL_LP_5p_N1__GGCGTGTTCGGACAAG-1	2.52513	-0.778842
001-040_R2_COL_LP_5p_N1__ATCCACCCATCGGTTA-1	2.44227	-0.735155
001-040_R2_COL_LP_5p_N1__GTAGGCCGTAAGTAGT-1	0.793619	-0.416848
001-040_R2_COL_LP_5p_N1__GGGAGATTCCAAATGC-1	2.68823	-0.64544
001-040_R2_COL_LP_5p_N1__TACAGTGCACGACTCG-1	2.24934	-0.479785
001-040_R2_COL_LP_5p_N1__TTCTTAGCAGGATCGA-1	2.49033	-0.466386
001-040_R2_COL_LP_5p_N1__AGCATACGTGAGGCTA-1	2.47988	-0.762059
001-040_R2_COL_LP_5p_N1__ACCGTAAAGCGGATCA-1	2.48369	0.16939
001-040_R2_COL_LP_5p_N1__GGACGTCTCGGCATCG-1	0.59098	2.63812
001-040_R2_COL_LP_5p_N1__TGAAAGAAGGTGATTA-1	-0.155258	0.689248
001-040_R2_COL_LP_5p_N1__GACGCGTTCTATCCCG-1	-0.0912874	0.57422
001-040_R2_COL_LP_5p_N1__AGTCTTTTCTGATTCT-1	-0.135054	0.903669
001-040_R2_COL_LP_5p_N1__GTACTCCTCGCTTAGA-1	-0.213818	0.730001
001-040_R2_COL_LP_5p_N1__GGATTACTCTCTAGGA-1	2.58982	-0.524151
001-040_R2_COL_LP_5p_N1__CATTCGCGTCTTCGTC-1	1.76143	-0.608953
001-040_R2_COL_LP_5p_N1__GACGTGCCACCGCTAG-1	2.37794	0.448915
001-040_R2_COL_LP_5p_N1__ATTACTCGTCCTGCTT-1	0.141565	0.970865
001-040_R2_COL_LP_5p_N1__GTCGGGTAGCCTATGT-1	2.09622	-0.326202
001-040_R2_COL_LP_5p_N1__GCGCGATAGGCCGAAT-1	-0.350071	0.96085
001-040_R2_COL_LP_5p_N1__GGGTCTGCATGCTGGC-1	1.95821	-0.463225
001-040_R2_COL_LP_5p_N1__CCTCTGACATGGTAGG-1	2.03701	1.11945
001-040_R2_COL_LP_5p_N1__GAGGTGAAGACGCAAC-1	-0.514871	0.516289
001-040_R2_COL_LP_5p_N1__GCGCGATGTAAGAGAG-1	2.60922	-0.932217
001-040_R2_COL_LP_5p_N1__CTGGTCTAGCAGCCTC-1	1.87563	-0.882974
001-040_R2_COL_LP_5p_N1__CCTTCGAAGCCAGTAG-1	-0.235372	0.312181
001-040_R2_COL_LP_5p_N1__CTACGTCTCCCAAGAT-1	1.38708	-0.427244
001-040_R2_COL_LP_5p_N1__CTAATGGGTCGATTGT-1	2.02854	-0.00716743
001-040_R2_COL_LP_5p_N1__GTCTCGTCATCCGGGT-1	-0.24805	0.706647
001-040_R2_COL_LP_5p_N1__AAGTCTGAGACCTTTG-1	-0.134489	0.121445
001-040_R2_COL_LP_5p_N1__CGGAGTCTCAAAGACA-1	2.67927	-0.904158
001-040_R2_COL_LP_5p_N1__TCATTACAGGCTACGA-1	1.14253	-0.39105
001-040_R2_COL_LP_5p_N1__TGCGTGGTCGGGAGTA-1	-0.435597	0.76292
001-040_R2_COL_LP_5p_N1__GTCTCGTCATCGGGTC-1	0.373218	2.8048
001-040_R2_COL_LP_5p_N1__CACACAAGTTAGATGA-1	2.30421	0.549567
001-040_R2_COL_LP_5p_N1__ACTGTCCGTTGCCTCT-1	-0.237436	0.271426
001-040_R2_COL_LP_5p_N1__TGAAAGAGTATGAAAC-1	0.12294	0.281859
001-040_R2_COL_LP_5p_N1__CTTGGCTTCAAGCCTA-1	2.45418	-0.175298
001-064_R_COL_LP_5p_N1__TCAGCTCCATGACGGA-1	1.11976	-1.32548
001-064_R_COL_LP_5p_N1__GCCAAATAGGTGCTTT-1	1.25982	-1.48055
001-064_R_COL_LP_5p_N1__CCTTCCCAGCCAACAG-1	2.04653	-0.617222
001-064_R_COL_LP_5p_N1__TCTCTAATCAAACCGT-1	2.37129	-1.23345
001-064_R_COL_LP_5p_N1__TTAACTCGTGTGACGA-1	0.978356	-1.5177
001-064_R_COL_LP_5p_N1__ACTGTCCGTCTAACGT-1	0.0619063	-1.02505
001-064_R_COL_LP_5p_N1__ATCTACTGTTACGGAG-1	-0.00202032	-1.0371
001-064_R_COL_LP_5p_N1__CAGCTGGTCGGTCTAA-1	1.48927	-1.4776
001-064_R_COL_LP_5p_N1__CTCGGGACAGTGACAG-1	1.45333	1.06113
001-064_R_COL_LP_5p_N1__CGGACTGCAAGAGTCG-1	-1.19152	2.99549
001-064_R_COL_LP_5p_N1__AAGACCTGTAAGAGAG-1	1.32006	-1.08288
001-064_R_COL_LP_5p_N1__GTTCTCGAGCAGACTG-1	1.80198	-0.81125
001-064_R_COL_LP_5p_N1__TTCTACACATCTACGA-1	2.21904	-0.853656
001-064_R_COL_LP_5p_N1__CGGAGTCAGGTGATAT-1	2.12351	-1.50166
001-064_R_COL_LP_5p_N1__CTCAGAAAGCTGATAA-1	1.51851	-0.875028
001-064_R_COL_LP_5p_N1__TCACAAGGTAGCCTAT-1	2.33602	-0.178583
001-064_R_COL_LP_5p_N1__TTTGCGCAGCCGGTAA-1	0.439178	-0.247348
001-064_R_COL_LP_5p_N1__CATTATCCACCTATCC-1	0.951612	-1.70516
001-064_R_COL_LP_5p_N1__TGAAAGACACCTCGTT-1	2.23191	-1.12076
001-064_R_COL_LP_5p_N1__GACTGCGAGCGATATA-1	0.318139	-0.116751
001-064_R_COL_LP_5p_N1__TGTGTTTCATGTAGTC-1	2.18516	-0.605657
001-064_R_COL_LP_5p_N1__CTCACACAGACCGGAT-1	1.43267	-0.993019
001-064_R_COL_LP_5p_N1__ATAGACCAGAGTTGGC-1	0.854981	-1.03932
001-064_R_COL_LP_5p_N1__ACGGCCACAAGTCTAC-1	-1.34521	3.01816
001-064_R_COL_LP_5p_N1__GGGACCTAGCGTGAGT-1	1.42211	0.456235
001-064_R_COL_LP_5p_N1__ACACCAATCGAATGCT-1	0.672564	-1.17904
001-064_R_COL_LP_5p_N1__TGGCTGGCATGTTCCC-1	0.319193	-0.640829
001-064_R_COL_LP_5p_N1__TTCTCCTAGATAGGAG-1	0.0314687	1.53786
001-064_R_COL_LP_5p_N1__CGCGTTTCAGCTGGCT-1	0.169585	-0.616796
001-064_R_COL_LP_5p_N1__CGGACACTCAAAGTAG-1	1.61927	-0.990952
001-064_R_COL_LP_5p_N1__GGCAATTAGAATGTGT-1	0.475676	-0.611021
001-064_R_COL_LP_5p_N1__GAAGCAGAGTGGGCTA-1	0.883046	-1.1928
001-064_R_COL_LP_5p_N1__AAACGGGCATGACATC-1	-0.221573	-0.916044
001-064_R_COL_LP_5p_N1__GTACTTTGTGAACCTT-1	1.54061	-1.37817
001-064_R_COL_LP_5p_N1__AACTCCCTCCAGTATG-1	1.98328	0.0585327
001-064_R_COL_LP_5p_N1__TTTGTCAAGGAGTACC-1	1.25891	-0.181767
001-064_R_COL_LP_5p_N1__TGTCCCACAAGCCATT-1	0.749088	-0.917848
001-064_R_COL_LP_5p_N1__GCCAAATTCTGACCTC-1	1.70821	0.886328
001-064_R_COL_LP_5p_N1__TGCGTGGAGTTACGGG-1	0.916508	-1.57104
001-064_R_COL_LP_5p_N1__CCAGCGAGTAGGCATG-1	2.271	-1.27135
001-064_R_COL_LP_5p_N1__AACTGGTCAAGTTCTG-1	0.872283	-1.26668
001-064_R_COL_LP_5p_N1__CGTGTCTAGTAACCCT-1	2.10809	-1.20996
001-064_R_COL_LP_5p_N1__AAGACCTCAGTGACAG-1	1.10981	-1.18274
001-064_R_COL_LP_5p_N1__GCCAAATCAGCCTATA-1	0.7685	0.680303
001-064_R_COL_LP_5p_N1__CTACATTGTCGTTGTA-1	1.2768	-1.4852
001-064_R_COL_LP_5p_N1__GGATTACTCAGTACGT-1	2.18966	-1.5315
001-064_R_COL_LP_5p_N1__CTACCCAAGCCACCTG-1	1.74464	0.96665
001-064_R_COL_LP_5p_N1__CAGCATAAGCTGCAAG-1	0.668911	-1.51518
001-064_R_COL_LP_5p_N1__GCACTCTCAAGCTGGA-1	1.30391	-1.31111
001-064_R_COL_LP_5p_N1__CGGACGTTCTTGTCAT-1	-0.133684	-0.924296
001-064_R_COL_LP_5p_N1__CCTTTCTAGTTATCGC-1	2.09509	-1.12841
001-064_R_COL_LP_5p_N1__TAGGCATCAGTATGCT-1	-0.247036	-0.0398884
001-064_R_COL_LP_5p_N1__CGGTTAAAGCCAGTTT-1	2.05205	-1.5018
001-064_R_COL_LP_5p_N1__CTGCCTAAGGTGGGTT-1	0.941954	-1.82857
001-064_R_COL_LP_5p_N1__CTCGTACAGAGTACAT-1	1.67954	0.178252
001-064_R_COL_LP_5p_N1__TACCTTAGTCATATCG-1	1.41997	-1.33505
001-064_R_COL_LP_5p_N1__ACTTGTTTCATGGTCA-1	2.67561	-1.0349
001-064_R_COL_LP_5p_N1__TACTCATGTTAAAGTG-1	-0.0225485	1.73441
001-064_R_COL_LP_5p_N1__CCTTTCTGTCTTCTCG-1	0.625775	-0.788042
001-064_R_COL_LP_5p_N1__GCTGCAGAGGTGCACA-1	1.47217	-1.79042
001-064_R_COL_LP_5p_N1__AAAGATGCATGCTGGC-1	1.17871	-0.982641
001-064_R_COL_LP_5p_N1__GCAAACTCATCGGGTC-1	1.47669	-1.6758
001-064_R_COL_LP_5p_N1__GTAACGTCAGTCAGAG-1	0.915553	-1.82799
001-064_R_COL_LP_5p_N1__ATCTGCCGTTATCCGA-1	1.37338	-1.7438
001-064_R_COL_LP_5p_N1__CACACCTAGACTACAA-1	1.67431	-0.232857
001-064_R_COL_LP_5p_N1__CTGATAGAGGTGTTAA-1	1.80258	-1.15553
001-064_R_COL_LP_5p_N1__TTCTACATCAGTTTGG-1	0.999028	-1.11989
001-064_R_COL_LP_5p_N1__CCTCAGTAGCTAACTC-1	2.39735	-0.182481
001-064_R_COL_LP_5p_N1__TGCCCTAAGAGTACAT-1	1.61076	-1.77654
001-064_R_COL_LP_5p_N1__CTTAACTGTTAAGGGC-1	1.42407	-0.884437
001-064_R_COL_LP_5p_N1__TCAATCTTCGAATGCT-1	2.24078	-1.67432
001-064_R_COL_LP_5p_N1__TCAGATGGTACTTAGC-1	2.21255	-0.0829054
001-064_R_COL_LP_5p_N1__CGATTGACAGTCGTGC-1	2.0991	-1.24311
001-064_R_COL_LP_5p_N1__GACTACACAATACGCT-1	1.11295	-1.69418
001-064_R_COL_LP_5p_N1__CGTCAGGGTCTAAACC-1	-2.50825	0.740785
001-064_R_COL_LP_5p_N1__AGATTGCTCGCCGTGA-1	1.80396	-0.0415953
001-064_R_COL_LP_5p_N1__CGAGAAGCACTGCCAG-1	2.35031	0.119034
001-064_R_COL_LP_5p_N1__TTAGTTCCAGGATCGA-1	1.05817	-1.64981
001-064_R_COL_LP_5p_N1__GACCTGGAGACACTAA-1	0.992832	-1.17968
001-064_R_COL_LP_5p_N1__TACTCGCTCAGTGCAT-1	2.29101	-0.52569
001-064_R_COL_LP_5p_N1__ATCGAGTTCAATCTCT-1	-0.633766	2.23876
001-064_R_COL_LP_5p_N1__GACGTGCCATGTCTCC-1	-0.178751	-1.15974
001-064_R_COL_LP_5p_N1__AAGGTTCCATCGGTTA-1	0.681391	-1.59383
001-064_R_COL_LP_5p_N1__TTGCCGTCACGAAGCA-1	-2.006	0.766344
001-064_R_COL_LP_5p_N1__ACAGCTACAGGTCTCG-1	2.03688	-2.1905
001-064_R_COL_LP_5p_N1__AAGACCTGTTCCGGCA-1	1.6936	0.103687
001-064_R_COL_LP_5p_N1__ACTTACTTCCTACAGA-1	2.17677	-1.32705
001-064_R_COL_LP_5p_N1__GGGACCTCAATCTACG-1	1.34381	0.991807
001-064_R_COL_LP_5p_N1__CCGTACTCACCCATGG-1	1.11946	-0.80045
001-064_R_COL_LP_5p_N1__TTTACTGCATAGAAAC-1	1.07995	-1.07148
001-064_R_COL_LP_5p_N1__GTCGTAATCTTTCCTC-1	1.13133	-1.43074
001-064_R_COL_LP_5p_N1__CCACTACTCTGCAGTA-1	1.84831	-1.52172
001-064_R_COL_LP_5p_N1__CACATTTTCGGATGTT-1	0.664315	-1.52889
001-064_R_COL_LP_5p_N1__TTCTACATCTTTACAC-1	2.07743	-1.34432
001-064_R_COL_LP_5p_N1__CACACTCGTGGCCCTA-1	1.21715	-1.49406
001-064_R_COL_LP_5p_N1__TCAGCTCAGAGGTTGC-1	1.75153	-1.80175
001-064_R_COL_LP_5p_N1__AGTGTCAGTATCAGTC-1	1.62191	-0.830261
001-064_R_COL_LP_5p_N1__CAAGAAAAGAAGGTTT-1	1.94566	-1.00298
001-064_R_COL_LP_5p_N1__CCAATCCAGAGCAATT-1	0.564931	-1.28879
001-064_R_COL_LP_5p_N1__GCTCTGTTCACCACCT-1	1.59918	-1.7703
001-064_R_COL_LP_5p_N1__GATTCAGAGAGTAATC-1	0.960763	-0.927616
001-064_R_COL_LP_5p_N1__TGCTGCTCATCTGGTA-1	1.7358	-1.91313
001-064_R_COL_LP_5p_N1__CCACTACCATGGTCAT-1	2.30704	-1.57057
001-064_R_COL_LP_5p_N1__GGATTACTCTGTGCAA-1	1.46044	0.546993
001-064_R_COL_LP_5p_N1__TACTTACGTGCGATAG-1	1.94229	-1.99793
001-064_R_COL_LP_5p_N1__TAAACCGTCTAACTTC-1	0.908324	-1.69219
001-064_R_COL_LP_5p_N1__GCTTCCAAGCACACAG-1	0.789083	-1.40982
001-064_R_COL_LP_5p_N1__TTAGTTCTCGTTACAG-1	0.866946	-0.813731
001-064_R_COL_LP_5p_N1__CTAGTGAAGTGAACAT-1	0.578751	-0.748285
001-064_R_COL_LP_5p_N1__TAGACCAGTTGATTCG-1	2.49438	-0.0479851
001-064_R_COL_LP_5p_N1__CGCCAAGAGGCATTGG-1	0.941519	-1.42147
001-064_R_COL_LP_5p_N1__TCAACGAAGTGTTGAA-1	2.71247	-0.214768
001-064_R_COL_LP_5p_N1__GAAATGACAGATGGCA-1	0.652711	-1.51195
001-064_R_COL_LP_5p_N1__GAGTCCGAGAATTGTG-1	1.86598	-1.64116
001-064_R_COL_LP_5p_N1__ACTGTCCTCAGGATCT-1	1.68032	-1.07591
001-064_R_COL_LP_5p_N1__GCGCAGTCAGCTGTGC-1	1.19516	-0.839345
001-064_R_COL_LP_5p_N1__TGAGCATCACAACTGT-1	0.453803	0.256136
001-064_R_COL_LP_5p_N1__TGACTTTCATTTGCCC-1	1.73011	-1.78645
001-064_R_COL_LP_5p_N1__CGGTTAATCGCTGATA-1	1.42698	-0.84682
001-064_R_COL_LP_5p_N1__AACTCTTCACGTGAGA-1	1.31403	-1.41684
001-064_R_COL_LP_5p_N1__CGCTTCAAGATATGGT-1	2.83638	-0.141576
001-064_R_COL_LP_5p_N1__GGCTCGATCTTGTTTG-1	1.66804	-0.572193
001-064_R_COL_LP_5p_N1__TACGGGCTCTACGAGT-1	1.96582	-1.44538
001-064_R_COL_LP_5p_N1__AGATCTGAGCTCCTTC-1	1.79288	-1.53011
001-064_R_COL_LP_5p_N1__GTTCATTTCACGGTTA-1	1.75661	-1.6915
001-064_R_COL_LP_5p_N1__TACTCATAGTCAATAG-1	0.893085	-1.31037
001-064_R_COL_LP_5p_N1__CGTCCATCATTACCTT-1	2.09002	-0.947315
001-064_R_COL_LP_5p_N1__AGCTTGATCGTCTGAA-1	0.487612	-1.16368
001-064_R_COL_LP_5p_N1__AGCATACAGTATCGAA-1	2.13809	-1.38333
001-064_R_COL_LP_5p_N1__ACTGAACAGATCGATA-1	1.81158	0.606345
001-064_R_COL_LP_5p_N1__AGGCCACTCTATCCTA-1	0.695343	-0.899704
001-064_R_COL_LP_5p_N1__TGACTAGAGAACTCGG-1	1.39978	-1.89277
001-064_R_COL_LP_5p_N1__CATGCCTAGACGACGT-1	1.97674	-0.857574
001-064_R_COL_LP_5p_N1__AGGTCATTCGGTTCGG-1	1.06482	-0.861242
001-064_R_COL_LP_5p_N1__TCAGCTCGTACCTACA-1	1.27894	-2.08329
001-064_R_COL_LP_5p_N1__CGCTTCAAGTAGCCGA-1	1.24784	-1.72514
001-064_R_COL_LP_5p_N1__CGGAGCTAGATCTGCT-1	2.35871	-1.75457
001-064_R_COL_LP_5p_N1__CAGCCGACACGCTTTC-1	1.97906	-1.44861
001-064_R_COL_LP_5p_N1__AACTCAGGTCGATTGT-1	0.690956	-1.51765
001-064_R_COL_LP_5p_N1__CGATGTACACTATCTT-1	1.84158	-1.95357
001-064_R_COL_LP_5p_N1__GATCGTATCAGGATCT-1	-0.015096	1.95531
001-064_R_COL_LP_5p_N1__GTTCATTCAAACAACA-1	1.13013	-0.182104
001-064_R_COL_LP_5p_N1__CGACCTTGTTCAGACT-1	1.46975	-1.56245
001-064_R_COL_LP_5p_N1__GTCACAAAGCGTAATA-1	1.00052	-1.29691
001-064_R_COL_LP_5p_N1__TTGCCGTGTTGTCTTT-1	1.6298	-1.99754
001-064_R_COL_LP_5p_N1__ATGTGTGAGCAGGCTA-1	1.62502	-1.02008
001-064_R_COL_LP_5p_N1__CCTAAAGAGTCCAGGA-1	2.33243	-1.27396
001-064_R_COL_LP_5p_N1__CGTAGCGCATTGAGCT-1	1.50433	-2.08892
001-064_R_COL_LP_5p_N1__TGTGGTAGTATAATGG-1	1.95021	-0.861588
001-064_R_COL_LP_5p_N1__CACAGTACAATAAGCA-1	0.89153	-1.78508
001-064_R_COL_LP_5p_N1__CTCTAATCATACTACG-1	2.34638	-1.26611
001-064_R_COL_LP_5p_N1__GAATAAGCAGGTTTCA-1	1.20699	-1.75045
001-064_R_COL_LP_5p_N1__CGAACATCAGTATGCT-1	2.51404	0.0339823
001-064_R_COL_LP_5p_N1__TAGAGCTGTATTCTCT-1	0.86898	-1.33172
001-064_R_COL_LP_5p_N1__ACATCAGGTAGGCATG-1	1.30295	-0.933779
001-064_R_COL_LP_5p_N1__CATCGAACAGACAGGT-1	-0.398389	2.37062
001-064_R_COL_LP_5p_N1__TCATTTGGTACGCACC-1	2.09784	-1.46247
001-064_R_COL_LP_5p_N1__ACACCCTGTTGTCTTT-1	1.89015	-1.06161
001-064_R_COL_LP_5p_N1__AACTCTTCATAGTAAG-1	1.35197	0.612443
001-064_R_COL_LP_5p_N1__ATTGGACAGCCTTGAT-1	2.33792	-1.56989
001-064_R_COL_LP_5p_N1__TGCTACCAGTACGATA-1	2.51163	0.248455
001-064_R_COL_LP_5p_N1__CCCTCCTCAACTTGAC-1	1.80326	-1.0018
001-064_R_COL_LP_5p_N1__AAGCCGCTCCTCGCAT-1	1.52372	-1.52431
001-064_R_COL_LP_5p_N1__AACTGGTCAGTAAGCG-1	2.34218	-1.06121
001-064_R_COL_LP_5p_N1__CCTTTCTGTCGCATAT-1	2.56696	-1.1654
001-064_R_COL_LP_5p_N1__TCAGGTATCGTACCGG-1	1.46401	-1.63697
001-064_R_COL_LP_5p_N1__TATCAGGGTACTCAAC-1	1.51323	-1.67763
001-064_R_COL_LP_5p_N1__ATTTCTGGTTTGACTG-1	1.76386	-0.24615
001-064_R_COL_LP_5p_N1__CAGCGACCAAGTTAAG-1	1.85969	-1.54002
001-064_R_COL_LP_5p_N1__CACACCTAGTCCCACG-1	0.628837	-1.32748
001-064_R_COL_LP_5p_N1__TTCGAAGTCGAACTGT-1	0.896088	-1.38798
001-064_R_COL_LP_5p_N1__CAGCCGAAGATCACGG-1	1.63031	-1.95001
001-064_R_COL_LP_5p_N1__CCTTCGAGTAAATGTG-1	0.976701	-0.564381
001-064_R_COL_LP_5p_N1__GTGCATACATTTGCTT-1	1.02942	-1.767
001-064_R_COL_LP_5p_N1__TAAGAGATCCTATGTT-1	-0.14816	-1.09317
001-064_R_COL_LP_5p_N1__GACCAATCACCAGTTA-1	2.08512	0.0110804
001-064_R_COL_LP_5p_N1__CGTCCATGTCGGATCC-1	0.948388	-0.521747
001-064_R_COL_LP_5p_N1__TTTGTCATCGTCTGAA-1	0.307505	-0.27674
001-064_R_COL_LP_5p_N1__TGCCCTAGTAAGCACG-1	1.73339	-1.72155
001-064_R_COL_LP_5p_N1__CCACTACAGTCGAGTG-1	2.73605	0.0432472
001-064_R_COL_LP_5p_N1__TCATTTGGTTGCTCCT-1	1.52309	-1.76669
001-064_R_COL_LP_5p_N1__AACTGGTAGACTAGGC-1	1.7735	-1.44343
001-064_R_COL_LP_5p_N1__GGCCGATAGTACGCGA-1	1.93052	-0.65543
001-064_R_COL_LP_5p_N1__CATATTCTCACGCGGT-1	1.49924	0.0360373
001-064_R_COL_LP_5p_N1__CACTCCACATGTTCCC-1	0.763594	-1.44943
001-064_R_COL_LP_5p_N1__TTTACTGTCTGACCTC-1	2.31947	-1.38695
001-064_R_COL_LP_5p_N1__ACTGATGAGTCGTTTG-1	1.57506	-1.93321
001-064_R_COL_LP_5p_N1__CACACAATCGCCGTGA-1	0.953025	-1.62464
001-064_R_COL_LP_5p_N1__CACATTTTCTAACTTC-1	1.18433	-1.31522
001-064_R_COL_LP_5p_N1__AGCAGCCAGGCAATTA-1	1.41503	-1.46372
001-064_R_COL_LP_5p_N1__GGACATTGTAATTGGA-1	1.30291	-0.88009
001-064_R_COL_LP_5p_N1__CTGCTGTGTCTAGGTT-1	0.505653	-0.547435
001-064_R_COL_LP_5p_N1__CTACCCAAGAACTCGG-1	1.4827	0.720026
001-064_R_COL_LP_5p_N1__GGAACTTGTGTTGAGG-1	0.776755	-1.18802
001-064_R_COL_LP_5p_N1__AGATCTGAGCCACGTC-1	2.71398	0.50211
001-064_R_COL_LP_5p_N1__TATCTCAAGAATAGGG-1	2.62197	-1.35591
001-064_R_COL_LP_5p_N1__CAACCTCCACCAGGCT-1	2.33102	-1.54538
001-064_R_COL_LP_5p_N1__GTCATTTGTACAGCAG-1	2.09624	-1.36387
001-064_R_COL_LP_5p_N1__TTGACTTTCAACCATG-1	1.21542	-1.53357
001-064_R_COL_LP_5p_N1__TTCTCCTTCCCAAGAT-1	1.9323	-1.6704
001-064_R_COL_LP_5p_N1__CACATTTAGGGTTTCT-1	1.29827	0.795701
001-064_R_COL_LP_5p_N1__CAACCTCAGAGTCTGG-1	2.23966	-1.23673
001-064_R_COL_LP_5p_N1__GGTATTGGTCTAAAGA-1	1.74436	-0.400736
001-064_R_COL_LP_5p_N1__TCAATCTCAGACTCGC-1	1.6107	-0.0486502
001-064_R_COL_LP_5p_N1__AAACCTGTCGGTCTAA-1	2.28331	-0.884511
001-064_R_COL_LP_5p_N1__GTGCGGTTCGAACTGT-1	1.61502	-1.34366
001-064_R_COL_LP_5p_N1__CCTTACGTCGGAAACG-1	2.26293	-0.695003
001-064_R_COL_LP_5p_N1__AGATCTGAGCCACTAT-1	1.99849	-0.730505
001-064_R_COL_LP_5p_N1__ATCCACCAGTTAACGA-1	0.705427	-1.40371
001-064_R_COL_LP_5p_N1__CGTCTACCAGCTGTAT-1	1.48537	-1.93828
001-064_R_COL_LP_5p_N1__TATCTCATCGGAATCT-1	1.83663	-1.74075
001-064_R_COL_LP_5p_N1__GGCTGGTAGAATTCCC-1	2.23242	-1.26034
001-064_R_COL_LP_5p_N1__TCATTACTCAACGAAA-1	0.966431	-1.09625
001-064_R_COL_LP_5p_N1__CTCGAAATCCCATTAT-1	1.15004	-1.31678
001-064_R_COL_LP_5p_N1__ACTGATGGTAGCTAAA-1	1.9137	-1.38272
001-064_R_COL_LP_5p_N1__ATAACGCTCAACGAAA-1	1.9195	-1.16038
001-064_R_COL_LP_5p_N1__AAATGCCAGGCATGGT-1	2.04275	-1.68659
001-064_R_COL_LP_5p_N1__AGGTCATCATTGGGCC-1	1.23489	-1.64936
001-064_R_COL_LP_5p_N1__GGGCACTCAGACAGGT-1	-0.0779062	2.08658
001-064_R_COL_LP_5p_N1__CTACATTGTTGAGGTG-1	1.04958	-1.24444
001-064_R_COL_LP_5p_N1__TCAGATGAGTGGAGAA-1	2.47611	-1.70502
001-064_R_COL_LP_5p_N1__TTCGAAGTCATTTGGG-1	2.1588	-1.35121
001-064_R_COL_LP_5p_N1__ATTTCTGAGGATATAC-1	1.69836	-1.89901
001-064_R_COL_LP_5p_N1__TGACTTTAGTACATGA-1	1.4113	-1.43253
001-064_R_COL_LP_5p_N1__GAACCTATCACAACGT-1	2.38007	-1.22026
001-064_R_COL_LP_5p_N1__AACTCAGCAGTAGAGC-1	1.70246	-1.7773
001-064_R_COL_LP_5p_N1__TTAGTTCGTGATAAGT-1	1.33593	-1.21879
001-064_R_COL_LP_5p_N1__AAGGCAGAGGCTACGA-1	2.45371	-0.869882
001-064_R_COL_LP_5p_N1__GCGCAACCACGAGAGT-1	2.25137	-2.01155
001-064_R_COL_LP_5p_N1__GCGAGAAGTCATCGGC-1	-1.3437	2.07519
001-064_R_COL_LP_5p_N1__CGAACATCATAAGACA-1	0.985189	-1.01683
001-064_R_COL_LP_5p_N1__GACCTGGCAGATTGCT-1	2.47227	-0.338619
001-064_R_COL_LP_5p_N1__CTTCTCTGTGTAATGA-1	1.83948	-1.2321
001-064_R_COL_LP_5p_N1__GGGAATGCACAGACTT-1	2.42531	-1.27563
001-064_R_COL_LP_5p_N1__ACTTGTTCACAGAGGT-1	1.92929	-1.25846
001-064_R_COL_LP_5p_N1__CTGTGCTCACGGACAA-1	1.5444	-1.69592
001-064_R_COL_LP_5p_N1__GCGACCAGTAGGGACT-1	0.894861	-1.42203
001-064_R_COL_LP_5p_N1__TCATTTGCAATGAAAC-1	-0.563242	0.505175
001-064_R_COL_LP_5p_N1__TCAGCAAGTCAGGACA-1	1.81007	-1.43797
001-064_R_COL_LP_5p_N1__GAACGGACAAGGACTG-1	0.942817	-1.36579
001-064_R_COL_LP_5p_N1__ACTATCTAGTCAATAG-1	1.23585	-1.64431
001-064_R_COL_LP_5p_N1__CGCTTCATCTATCGCC-1	2.19254	-1.02944
001-064_R_COL_LP_5p_N1__GTGCAGCAGATATACG-1	2.91548	-0.543576
001-064_R_COL_LP_5p_N1__CATGCCTGTTATCACG-1	-0.266301	2.50097
001-064_R_COL_LP_5p_N1__GGGTTGCAGGCATTGG-1	1.43657	-1.68894
001-064_R_COL_LP_5p_N1__CCTAAAGGTCTGCGGT-1	1.45446	-1.69286
001-064_R_COL_LP_5p_N1__TGACGGCGTAAGTGGC-1	1.06647	-1.54295
001-064_R_COL_LP_5p_N1__ATTGGTGTCGTCACGG-1	1.98465	-1.31141
001-064_R_COL_LP_5p_N1__TTGCCGTAGATGAGAG-1	1.78746	-1.3132
001-064_R_COL_LP_5p_N1__TATTACCAGAGTACAT-1	2.02277	0.0674343
001-064_R_COL_LP_5p_N1__GTGCATACAGATAATG-1	0.705787	-0.64127
001-064_R_COL_LP_5p_N1__CCTACACCAGTGAGTG-1	2.17564	-1.25633
001-064_R_COL_LP_5p_N1__CTGTTTATCACTCTTA-1	1.52811	0.538949
001-064_R_COL_LP_5p_N1__CTGCGGAAGCAATATG-1	2.39991	-1.36624
001-064_R_COL_LP_5p_N1__AACGTTGCAGATGGGT-1	0.510197	-0.80734
001-064_R_COL_LP_5p_N1__TTCGGTCGTGGCGAAT-1	0.638903	-1.66757
001-064_R_COL_LP_5p_N1__AAACGGGGTCAGGACA-1	1.49905	-0.344505
001-064_R_COL_LP_5p_N1__CTTCTCTTCATCATTC-1	1.46568	-1.54298
001-064_R_COL_LP_5p_N1__CGTAGCGGTATAAACG-1	1.72395	-1.8345
001-064_R_COL_LP_5p_N1__CAGCCGACATCCGGGT-1	2.00402	-1.49384
001-064_R_COL_LP_5p_N1__CCAATCCTCTTGTACT-1	2.18535	-0.808141
001-064_R_COL_LP_5p_N1__CTCGAAAAGCGTGAAC-1	1.04912	-1.18626
001-064_R_COL_LP_5p_N1__GTGCATAGTCCGACGT-1	1.54346	-1.65938
001-064_R_COL_LP_5p_N1__GGACGTCTCTTCCTTC-1	0.504053	-1.35993
001-064_R_COL_LP_5p_N1__GGTGTTAAGATGTGGC-1	1.99268	-1.25334
001-064_R_COL_LP_5p_N1__TACGGTACACCAGTTA-1	2.13753	-1.42328
001-064_R_COL_LP_5p_N1__GAAACTCCAAACTGTC-1	1.88473	-1.23735
001-064_R_COL_LP_5p_N1__GATGCTACAGATGAGC-1	0.976998	-1.72397
001-064_R_COL_LP_5p_N1__AACTGGTGTAGCCTAT-1	1.1488	-1.46785
001-064_R_COL_LP_5p_N1__AGATTGCTCGGCGGTT-1	1.29045	-1.63719
001-064_R_COL_LP_5p_N1__GCTGCGACACGGTAAG-1	2.24832	-1.22584
001-064_R_COL_LP_5p_N1__GAACGGACATGGAATA-1	2.15928	-1.53133
001-064_R_COL_LP_5p_N1__ACATCAGAGAAAGTGG-1	1.80611	-1.37381
001-064_R_COL_LP_5p_N1__CGTCTACTCTTGTTTG-1	0.500032	-0.623674
001-064_R_COL_LP_5p_N1__AAAGATGAGATATACG-1	1.83405	-1.39863
001-064_R_COL_LP_5p_N1__ATCCGAACAAACTGTC-1	2.40687	0.564957
001-064_R_COL_LP_5p_N1__CAGCATATCTGTCCGT-1	0.824838	-1.68178
001-064_R_COL_LP_5p_N1__TCTATTGGTAGCGCAA-1	2.25618	-1.4728
001-064_R_COL_LP_5p_N1__GACGTTACATGCAACT-1	2.96272	0.142468
001-064_R_COL_LP_5p_N1__AGCTCTCTCAGTCCCT-1	-0.482151	-0.729894
001-064_R_COL_LP_5p_N1__TGACTAGCATCTACGA-1	1.94646	-1.04475
001-064_R_COL_LP_5p_N1__GGATTACTCCACTGGG-1	2.05121	-1.45596
001-064_R_COL_LP_5p_N1__GTCACAACATCGACGC-1	2.02264	-1.27911
001-064_R_COL_LP_5p_N1__TCTCATAGTAAAGGAG-1	2.61778	-0.0905139
001-064_R_COL_LP_5p_N1__GGGCACTGTATAAACG-1	1.12951	-1.76957
001-064_R_COL_LP_5p_N1__GTAACTGAGTGCCATT-1	1.17385	-1.62129
001-064_R_COL_LP_5p_N1__TGGACGCAGTAGCGGT-1	2.34674	-0.842999
001-064_R_COL_LP_5p_N1__CTTAACTCAGTAAGCG-1	2.25378	-1.79691
001-064_R_COL_LP_5p_N1__GTACTCCAGACCCACC-1	0.819081	-1.55507
001-064_R_COL_LP_5p_N1__AAGACCTAGGATATAC-1	0.20709	-0.573018
001-064_R_COL_LP_5p_N1__ACGGCCAGTTAAGGGC-1	2.08937	-0.986859
001-064_R_COL_LP_5p_N1__GAGGTGAAGGTAAACT-1	0.946867	-1.32987
001-064_R_COL_LP_5p_N1__GTCACAAAGTTTGCGT-1	1.90497	-0.516973
001-064_R_COL_LP_5p_N1__GTGAAGGCAATCACAC-1	0.702222	-0.941317
001-064_R_COL_LP_5p_N1__TCAGGATCATGGGACA-1	2.35656	-0.979361
001-064_R_COL_LP_5p_N1__GTAACGTAGCTGAACG-1	2.01048	-1.75762
001-064_R_COL_LP_5p_N1__CCTCTGAAGTATCTCG-1	2.55494	-1.03814
001-064_R_COL_LP_5p_N1__CTGTTTAAGTCAAGCG-1	0.370895	-0.244603
001-064_R_COL_LP_5p_N1__CCTTTCTGTCAAGCGA-1	-0.0679556	2.74698
001-064_R_COL_LP_5p_N1__TTATGCTCAGTATCTG-1	0.882691	-1.27163
001-064_R_COL_LP_5p_N1__CTCATTATCTCGAGTA-1	2.14285	-1.49099
001-064_R_COL_LP_5p_N1__CTGATCCAGATCACGG-1	1.9481	-1.48376
001-064_R_COL_LP_5p_N1__TACTTACGTGAGGGAG-1	0.115732	-0.58509
001-064_R_COL_LP_5p_N1__TACCTTATCTCGTATT-1	0.329888	-1.05346
001-064_R_COL_LP_5p_N1__CACCTTGGTTTGACAC-1	0.769922	-0.16426
001-064_R_COL_LP_5p_N1__GATCGATTCGATGAGG-1	2.38574	-1.29376
001-064_R_COL_LP_5p_N1__AGCGTATTCCCTCAGT-1	0.960096	-1.47703
001-064_R_COL_LP_5p_N1__CGGAGCTCATGAAGTA-1	0.823938	-1.22477
001-064_R_COL_LP_5p_N1__CGATGTATCAACCATG-1	2.16807	-1.93739
001-064_R_COL_LP_5p_N1__GAGCAGACACCATGTA-1	1.24908	-0.879686
001-064_R_COL_LP_5p_N1__CAAGATCTCAAACCGT-1	2.09038	-1.311
001-064_R_COL_LP_5p_N1__TGCGGGTCACGAAATA-1	1.67584	-1.19562
001-064_R_COL_LP_5p_N1__AATCCAGCACGAAAGC-1	0.391844	-0.682265
001-064_R_COL_LP_5p_N1__GGACAAGCATACTCTT-1	2.29272	-0.744715
001-064_R_COL_LP_5p_N1__AAGCCGCAGCGCCTTG-1	2.32718	-1.60967
001-064_R_COL_LP_5p_N1__CAGCCGAGTAATAGCA-1	0.684842	-0.952755
001-064_R_COL_LP_5p_N1__AACACGTAGACAGACC-1	0.114861	-1.14819
001-064_R_COL_LP_5p_N1__CGCTATCGTCTTGATG-1	2.40419	-1.66288
001-064_R_COL_LP_5p_N1__TCGGTAAAGGAATTAC-1	1.43145	-1.35771
001-064_R_COL_LP_5p_N1__GGTATTGAGGGTTTCT-1	-0.0202612	1.77645
001-064_R_COL_LP_5p_N1__CATCGAAAGATATGCA-1	2.28944	-0.465639
001-064_R_COL_LP_5p_N1__TCGGTAAGTAGCGATG-1	1.17849	-1.93142
001-064_R_COL_LP_5p_N1__CAAGAAAAGCGATTCT-1	2.39134	-1.87033
001-064_R_COL_LP_5p_N1__ACATACGAGGTACTCT-1	2.36302	-1.34381
001-064_R_COL_LP_5p_N1__CACAGGCTCCAAACTG-1	1.06193	-1.19308
001-064_R_COL_LP_5p_N1__GAAGCAGCACCGAATT-1	1.5676	-1.45146
001-064_R_COL_LP_5p_N1__CGCTTCAAGATGGCGT-1	-0.158149	-0.653422
001-064_R_COL_LP_5p_N1__ATTACTCCATCCCATC-1	1.69373	-0.382911
001-064_R_COL_LP_5p_N1__ATAACGCTCAGCTCTC-1	2.18258	-1.68609
001-064_R_COL_LP_5p_N1__CGCTTCACAAGTTAAG-1	2.5316	-1.30323
001-064_R_COL_LP_5p_N1__CAGATCAAGAGACTTA-1	2.54651	0.184871
001-064_R_COL_LP_5p_N1__ACAGCTAAGATATGGT-1	0.166661	-0.882894
001-064_R_COL_LP_5p_N1__CATCAGATCAACGAAA-1	0.542748	-1.05558
001-064_R_COL_LP_5p_N1__CGCTATCGTAATAGCA-1	1.23066	-1.1885
001-064_R_COL_LP_5p_N1__ACTTGTTAGTCGCCGT-1	1.33986	-0.843211
001-064_R_COL_LP_5p_N1__GAAACTCAGCCCGAAA-1	2.14273	-1.48884
001-064_R_COL_LP_5p_N1__ACGTCAATCTCGGACG-1	1.47786	-1.58779
001-064_R_COL_LP_5p_N1__CAAGAAACAGGCGATA-1	2.3857	-0.0444003
001-064_R_COL_LP_5p_N1__GCGCAGTTCCGTAGTA-1	0.996967	-1.36155
001-064_R_COL_LP_5p_N1__ATCTGCCAGACAAGCC-1	2.39707	-1.72024
001-064_R_COL_LP_5p_N1__GCATGTACACTTACGA-1	1.61494	-1.82795
001-064_R_COL_LP_5p_N1__GACGTTAAGGCGTACA-1	0.740995	2.05179
001-064_R_COL_LP_5p_N1__GCAGCCATCCTATTCA-1	0.718405	-1.40548
001-064_R_COL_LP_5p_N1__CCAGCGAAGCGCTTAT-1	1.23606	-1.56263
001-064_R_COL_LP_5p_N1__GCTTGAATCTTTACAC-1	2.0433	-1.25996
001-064_R_COL_LP_5p_N1__TGACTTTTCATAACCG-1	1.38923	-1.63476
001-064_R_COL_LP_5p_N1__AAAGATGAGATACACA-1	1.71412	-1.73889
001-064_R_COL_LP_5p_N1__GCTCTGTCAAGGACTG-1	1.72441	-1.87217
001-064_R_COL_LP_5p_N1__GTACTCCGTGGCGAAT-1	2.49192	-1.37739
001-064_R_COL_LP_5p_N1__TGACTTTCACATTAGC-1	1.14201	-1.63201
001-064_R_COL_LP_5p_N1__AGGTCATGTGTAAGTA-1	2.41567	-0.93371
001-064_R_COL_LP_5p_N1__CAGAATCGTACCGCTG-1	2.46313	0.00465719
001-064_R_COL_LP_5p_N1__GCGCGATGTCATCCCT-1	0.501168	-0.566954
001-064_R_COL_LP_5p_N1__CGCGGTAGTCCAGTTA-1	1.7001	-1.74963
001-064_R_COL_LP_5p_N1__GCTGCTTCATGGTCAT-1	2.6274	0.307744
001-064_R_COL_LP_5p_N1__CGGACTGCAGACGCTC-1	1.43063	-1.85125
001-064_R_COL_LP_5p_N1__GTACTCCAGGCATTGG-1	2.13945	-0.713309
001-064_R_COL_LP_5p_N1__CGATGGCTCTGGCGTG-1	2.0275	-1.85156
001-064_R_COL_LP_5p_N1__CAGATCAGTTAAGAAC-1	1.04213	-1.70923
001-064_R_COL_LP_5p_N1__CTCGTCATCGCACTCT-1	1.51859	-1.76856
001-064_R_COL_LP_5p_N1__ACATACGGTTTGACTG-1	2.41814	-1.54062
001-064_R_COL_LP_5p_N1__TGGCTGGCAAACTGTC-1	1.89086	-1.29069
001-064_R_COL_LP_5p_N1__GGCAATTAGACCTAGG-1	1.71394	-1.66172
001-064_R_COL_LP_5p_N1__ACCTTTAGTAGCGTGA-1	2.4561	-0.116784
001-064_R_COL_LP_5p_N1__CGGAGTCTCGCATGAT-1	1.77452	-1.759
001-064_R_COL_LP_5p_N1__TGGTTAGTCCAAATGC-1	0.92438	-1.28284
001-064_R_COL_LP_5p_N1__CAGCTGGGTAGCTCCG-1	0.764471	-0.914475
001-064_R_COL_LP_5p_N1__CTGCCTAAGGATGCGT-1	-0.898479	2.77605
001-064_R_COL_LP_5p_N1__GCGGGTTGTCGCCATG-1	1.28995	-1.74743
001-064_R_COL_LP_5p_N1__CAGAATCCATGCCTAA-1	1.71293	-1.82755
001-064_R_COL_LP_5p_N1__CGTCAGGCAGGACGTA-1	2.32263	-0.978372
001-064_R_COL_LP_5p_N1__TCATTTGAGATCACGG-1	2.32814	-1.60923
001-064_R_COL_LP_5p_N1__CTGATCCCACTCAGGC-1	1.88022	-0.729882
001-064_R_COL_LP_5p_N1__GGCAATTCATTAACCG-1	1.15984	-1.30973
001-064_R_COL_LP_5p_N1__TCGAGGCCAGCGTAAG-1	1.58886	-0.948558
001-064_R_COL_LP_5p_N1__AAGACCTCACTACAGT-1	0.246178	-0.63584
001-064_R_COL_LP_5p_N1__TGAAAGACACGGTAGA-1	2.41872	-0.796757
001-064_R_COL_LP_5p_N1__ACGGAGACACAGGTTT-1	0.227977	-0.519396
001-064_R_COL_LP_5p_N1__CTGCTGTAGCGAGAAA-1	1.7074	0.499969
001-064_R_COL_LP_5p_N1__GCTCTGTGTTCTGAAC-1	2.09057	-1.61741
001-064_R_COL_LP_5p_N1__GATGAGGGTGGACGAT-1	2.4954	0.00961451
001-064_R_COL_LP_5p_N1__CTCTGGTTCGTTTAGG-1	1.90957	-1.27646
001-064_R_COL_LP_5p_N1__TGTCCCAGTCAGAGGT-1	1.11059	-1.21173
001-064_R_COL_LP_5p_N1__ACGAGGACATAGTAAG-1	1.55875	-1.71127
001-064_R_COL_LP_5p_N1__AAACCTGGTTATGTGC-1	1.80056	-1.08178
001-064_R_COL_LP_5p_N1__GTAACTGAGAGTAAGG-1	1.91042	-1.11735
001-064_R_COL_LP_5p_N1__TGAGGGAAGACTTGAA-1	1.8745	-1.0275
001-064_R_COL_LP_5p_N1__GCTGCTTTCGGCGCTA-1	0.497962	-1.10037
001-064_R_COL_LP_5p_N1__GATGAAATCCCTCTTT-1	2.65848	0.427358
001-064_R_COL_LP_5p_N1__CACCTTGAGTGTTTGC-1	2.3771	-1.59373
001-064_R_COL_LP_5p_N1__ACAGCCGCACGTTGGC-1	2.13983	-1.27094
001-064_R_COL_LP_5p_N1__CATTATCCAGATAATG-1	2.12584	-1.17595
001-064_R_COL_LP_5p_N1__AAGGTTCGTAGTGAAT-1	-0.228667	2.74426
001-064_R_COL_LP_5p_N1__CAGCATAGTGGGTCAA-1	1.9817	-1.16963
001-064_R_COL_LP_5p_N1__ATGTGTGAGAATGTTG-1	1.96942	-1.67429
001-064_R_COL_LP_5p_N1__AACTTTCCAACACGCC-1	2.60857	-0.160578
001-064_R_COL_LP_5p_N1__TCACAAGCATCACGTA-1	1.91003	-1.48767
001-064_R_COL_LP_5p_N1__TTCTACAGTCTTCAAG-1	1.96875	-1.44907
001-064_R_COL_LP_5p_N1__CAAGAAACAGATCTGT-1	1.98286	-2.09204
001-064_R_COL_LP_5p_N1__AGCATACTCTGGTGTA-1	2.22035	-0.833509
001-064_R_COL_LP_5p_N1__TAGTGGTCAAGTAGTA-1	2.44661	-0.847607
001-064_R_COL_LP_5p_N1__AGCTCTCTCATGTCCC-1	-0.266852	-0.644753
001-064_R_COL_LP_5p_N1__AGACGTTCAATAAGCA-1	2.33714	-1.37772
001-064_R_COL_LP_5p_N1__CACCTTGCAAGTACCT-1	2.36565	-1.22927
001-064_R_COL_LP_5p_N1__TGAGGGAGTCGCATCG-1	-0.00988092	2.15588
001-064_R_COL_LP_5p_N1__CACACTCAGTGACATA-1	1.01488	-1.484
001-064_R_COL_LP_5p_N1__TCTATTGTCTAACTTC-1	0.615375	-0.975648
001-064_R_COL_LP_5p_N1__CAACCTCCAAAGCAAT-1	0.861362	-1.26496
001-064_R_COL_LP_5p_N1__GGAACTTGTTCAGACT-1	2.15806	-1.03195
001-064_R_COL_LP_5p_N1__TTCTACATCCATTCTA-1	3.0856	0.622248
001-064_R_COL_LP_5p_N1__ACACCGGCATGGGAAC-1	1.19721	-1.79535
001-064_R_COL_LP_5p_N1__AGAGCTTAGGAATCGC-1	2.43402	-0.649468
001-064_R_COL_LP_5p_N1__GTCCTCACATCTCGCT-1	0.0953617	-0.75989
001-064_R_COL_LP_5p_N1__TGTCCCAAGGCTAGAC-1	1.28033	-1.25236
001-064_R_COL_LP_5p_N1__AGGCCACAGTGAAGTT-1	1.8235	-1.78609
001-064_R_COL_LP_5p_N1__CTCTACGCAGTATAAG-1	2.24042	-1.2715
001-064_R_COL_LP_5p_N1__AAACGGGAGCCCAATT-1	2.21022	-1.22047
001-064_R_COL_LP_5p_N1__ACAGCCGCACTGTGTA-1	0.212467	-0.546909
001-064_R_COL_LP_5p_N1__CTTTGCGCAATAAGCA-1	2.71624	-0.02016
001-064_R_COL_LP_5p_N1__CTCTGGTAGCCTATGT-1	1.00744	-0.84543
001-064_R_COL_LP_5p_N1__TACGGATCAAGTAATG-1	1.35458	-1.27217
001-064_R_COL_LP_5p_N1__ATGTGTGGTTAAGACA-1	-0.092429	-0.468443
001-064_R_COL_LP_5p_N1__GGGAGATAGGTACTCT-1	0.963113	-1.25557
001-064_R_COL_LP_5p_N1__TCTATTGCACATTTCT-1	1.98261	-1.8699
001-064_R_COL_LP_5p_N1__GCATGATTCAGAAATG-1	1.72994	-1.36837
001-064_R_COL_LP_5p_N1__GGCTCGATCCAAGTAC-1	1.40996	-1.32988
001-064_R_COL_LP_5p_N1__ATTTCTGTCTCAAGTG-1	0.634073	-1.07548
001-064_R_COL_LP_5p_N1__TAAACCGCAGTGACAG-1	2.41102	-1.23572
001-064_R_COL_LP_5p_N1__GGTGAAGGTAGCTAAA-1	-2.26958	0.589784
001-064_R_COL_LP_5p_N1__GGCGACTAGAGGGATA-1	2.06866	-1.35993
001-064_R_COL_LP_5p_N1__TGTGTTTCACATGGGA-1	1.52755	-2.06296
001-064_R_COL_LP_5p_N1__GTACGTAAGCGTCTAT-1	1.18951	-1.87014
001-064_R_COL_LP_5p_N1__AGGCCACCAAGGTGTG-1	2.04335	-1.75987
001-064_R_COL_LP_5p_N1__GCTGCTTCATTCACTT-1	2.53382	0.803275
001-064_R_COL_LP_5p_N1__CAGAATCTCCGCATAA-1	2.00647	-1.06561
001-064_R_COL_LP_5p_N1__TACGGTATCTTGCAAG-1	2.10718	-1.29253
001-064_R_COL_LP_5p_N1__TGGGAAGGTACAAGTA-1	0.967109	-1.67018
001-064_R_COL_LP_5p_N1__GACACGCGTTCAGACT-1	1.86051	-1.86793
001-064_R_COL_LP_5p_N1__TAGTGGTTCATCTGCC-1	2.27459	-1.58234
001-064_R_COL_LP_5p_N1__AGGTCATTCACATGCA-1	2.63079	0.322377
001-064_R_COL_LP_5p_N1__GCTGCGATCCATGAGT-1	0.263517	-0.811342
001-064_R_COL_LP_5p_N1__AGGCCACCATGAAGTA-1	2.05481	-1.13464
001-064_R_COL_LP_5p_N1__TGACTTTCAATAGCGG-1	2.26025	-1.24512
001-064_R_COL_LP_5p_N1__ACATACGGTACAGTGG-1	2.22297	-0.915134
001-064_R_COL_LP_5p_N1__CCTTTCTAGTGAAGAG-1	0.597519	-1.40645
001-064_R_COL_LP_5p_N1__GCATGCGTCCGAACGC-1	0.591068	-1.43057
001-064_R_COL_LP_5p_N1__ACCGTAAAGGTGGGTT-1	1.09425	-0.643726
001-064_R_COL_LP_5p_N1__CTCGTACCACAAGACG-1	2.73231	0.60729
001-064_R_COL_LP_5p_N1__ACACCCTGTGTGACCC-1	0.280098	-0.54515
001-064_R_COL_LP_5p_N1__CAACTAGGTGCGGTAA-1	2.8468	0.423945
001-064_R_COL_LP_5p_N1__TGCCAAAAGCACAGGT-1	-0.0979259	-0.805971
001-064_R_COL_LP_5p_N1__GGGTCTGAGACTAGGC-1	1.5644	-0.0268026
001-064_R_COL_LP_5p_N1__CCATTCGTCCACGTTC-1	1.90868	-1.63064
001-064_R_COL_LP_5p_N1__AGCTTGACATGCAACT-1	2.15171	-1.00427
001-064_R_COL_LP_5p_N1__CAGGTGCTCTCGCTTG-1	2.05267	-1.36273
001-064_R_COL_LP_5p_N1__GACTACAAGACAAGCC-1	1.25734	-1.28701
001-064_R_COL_LP_5p_N1__CCGTACTTCTTCCTTC-1	2.37429	0.10253
001-064_R_COL_LP_5p_N1__GCACTCTGTCAATACC-1	1.66585	-1.51478
001-064_R_COL_LP_5p_N1__GCTCCTATCCTTCAAT-1	2.34353	-1.59004
001-064_R_COL_LP_5p_N1__ATCCACCGTGCTGTAT-1	1.01757	-1.38386
001-064_R_COL_LP_5p_N1__TACCTATGTCATCGGC-1	1.19226	-1.48543
001-064_R_COL_LP_5p_N1__CTCTACGTCGAACGGA-1	-0.148736	1.93995
001-064_R_COL_LP_5p_N1__CATGGCGTCGCAAACT-1	2.52565	-1.50986
001-064_R_COL_LP_5p_N1__GTACTTTGTAACGCGA-1	2.02094	-1.24862
001-064_R_COL_LP_5p_N1__GCACATATCACTGGGC-1	0.725004	-1.29923
001-064_R_COL_LP_5p_N1__CACAAACTCTAACGGT-1	1.60568	-1.46379
001-064_R_COL_LP_5p_N1__CATGGCGAGCACACAG-1	2.44794	-1.42747
001-064_R_COL_LP_5p_N1__CATGACACATAACCTG-1	0.955076	-1.10742
001-064_R_COL_LP_5p_N1__TGCGCAGAGGCCCGTT-1	2.48346	-0.12072
001-064_R_COL_LP_5p_N1__ACTGATGGTGTTCGAT-1	2.07049	-1.88177
001-064_R_COL_LP_5p_N1__TTAGGCATCCTTGCCA-1	1.21211	-1.44917
001-064_R_COL_LP_5p_N1__ACCAGTAAGTCCGTAT-1	1.71334	-1.99803
001-064_R_COL_LP_5p_N1__TCGGTAAAGGGATCTG-1	1.59955	-1.68542
001-064_R_COL_LP_5p_N1__GTCAAGTTCACTCTTA-1	1.61745	-1.94765
001-064_R_COL_LP_5p_N1__AGATTGCTCCCTGACT-1	-0.464429	2.59362
001-064_R_COL_LP_5p_N1__GAAACTCGTCATACTG-1	-2.18006	0.776432
001-064_R_COL_LP_5p_N1__GACTACACAGACGCTC-1	1.39567	-1.87037
001-064_R_COL_LP_5p_N1__TCTCTAATCACAACGT-1	-0.238051	2.71308
001-064_R_COL_LP_5p_N1__CACAGTAGTGATAAAC-1	1.6214	-1.66641
001-064_R_COL_LP_5p_N1__AGGTCATAGGGATACC-1	1.96013	-1.60269
001-064_R_COL_LP_5p_N1__TCAATCTCATGTAGTC-1	1.00443	-1.40817
001-064_R_COL_LP_5p_N1__GTACTTTAGACAAAGG-1	1.44126	-1.75147
001-064_R_COL_LP_5p_N1__GAGTCCGCACTGTCGG-1	1.87087	-1.83521
001-064_R_COL_LP_5p_N1__CACATTTAGACAATAC-1	1.00551	-2.12783
001-064_R_COL_LP_5p_N1__TGTGTTTCAGGTGCCT-1	2.23852	-1.74546
001-064_R_COL_LP_5p_N1__GTACTCCGTTGCGTTA-1	2.02499	-2.00511
001-064_R_COL_LP_5p_N1__TACAGTGCATTTCACT-1	0.729854	-1.21429
001-064_R_COL_LP_5p_N1__CGGACTGTCCAATGGT-1	1.75614	-1.75003
001-064_R_COL_LP_5p_N1__CCGTACTTCTAAGCCA-1	0.672409	-0.707656
001-064_R_COL_LP_5p_N1__TTTGTCAAGGATGCGT-1	1.51692	-1.94232
001-064_R_COL_LP_5p_N1__GGGAATGAGGCCCTTG-1	1.31533	-1.43353
001-064_R_COL_LP_5p_N1__GTCTTCGGTATATGGA-1	2.47901	-1.07526
001-064_R_COL_LP_5p_N1__CAGCGACTCTTCTGGC-1	2.04014	-1.27485
001-064_R_COL_LP_5p_N1__TTGACTTGTTAAGGGC-1	0.176047	-1.03223
001-064_R_COL_LP_5p_N1__GGACAAGCACTTGGAT-1	1.57154	-1.73094
001-064_R_COL_LP_5p_N1__GGACAGACAGGCGATA-1	0.912355	-1.9396
001-064_R_COL_LP_5p_N1__GTGGGTCAGATAGTCA-1	2.24645	-1.0745
001-064_R_COL_LP_5p_N1__GAAGCAGTCCAAAGTC-1	1.1607	-1.80061
001-064_R_COL_LP_5p_N1__TCGGGACTCTAACTTC-1	1.84951	-1.31634
001-064_R_COL_LP_5p_N1__ATCGAGTGTAGCGTGA-1	0.79872	-1.52705
001-064_R_COL_LP_5p_N1__GCTTGAATCAAACCGT-1	2.78257	-0.178842
001-064_R_COL_LP_5p_N1__AAACCTGAGTTAGGTA-1	1.78685	0.683437
001-064_R_COL_LP_5p_N1__CGACTTCTCTCAAGTG-1	3.08379	0.164388
001-064_R_COL_LP_5p_N1__CACTCCAAGAAAGTGG-1	2.14696	-1.71438
001-064_R_COL_LP_5p_N1__TCAATCTTCGAATCCA-1	1.66824	-1.44833
001-064_R_COL_LP_5p_N1__GACGTTAAGGAGTAGA-1	0.288117	-0.88545
001-064_R_COL_LP_5p_N1__AGTGAGGGTGATGCCC-1	1.20452	-1.78694
001-064_R_COL_LP_5p_N1__GGGACCTAGGATGCGT-1	2.08959	-1.4608
001-064_R_COL_LP_5p_N1__TGTGGTAAGACTAGGC-1	2.2581	-1.36749
001-064_R_COL_LP_5p_N1__GAAGCAGCATTATCTC-1	1.93228	-0.160936
001-064_R_COL_LP_5p_N1__AGACGTTCACGGTGTC-1	0.992439	-1.20271
001-064_R_COL_LP_5p_N1__TTGCCGTCACCCATGG-1	3.01975	0.258673
001-064_R_COL_LP_5p_N1__CGATCGGTCTACTTAC-1	1.76789	-0.261098
001-064_R_COL_LP_5p_N1__GATCGATAGAAACCAT-1	1.22076	-1.00764
001-064_R_COL_LP_5p_N1__CCTAAAGAGGAATGGA-1	0.334101	-0.656554
001-064_R_COL_LP_5p_N1__GTACTTTCACTCGACG-1	1.63005	-1.37929
001-064_R_COL_LP_5p_N1__CCTAGCTTCCGGGTGT-1	2.0638	-1.68627
001-064_R_COL_LP_5p_N1__GCATACACAGTGACAG-1	0.461416	-0.909561
001-064_R_COL_LP_5p_N1__CTCCTAGAGGTGCAAC-1	2.24999	-1.47801
001-064_R_COL_LP_5p_N1__ACTGAACGTACAGACG-1	2.31282	-0.864908
001-064_R_COL_LP_5p_N1__TCCCGATCATCGTCGG-1	0.462219	-0.630218
001-064_R_COL_LP_5p_N1__GGTGAAGTCAGGTTCA-1	1.57969	-1.8722
001-064_R_COL_LP_5p_N1__GGGAGATCAATCAGAA-1	2.29118	-1.27742
001-064_R_COL_LP_5p_N1__AACTGGTAGGAATTAC-1	-0.000366221	0.650385
001-064_R_COL_LP_5p_N1__ATTATCCAGGCGCTCT-1	1.1648	-1.6488
001-064_R_COL_LP_5p_N1__TTGACTTAGCACCGTC-1	2.04522	-1.63544
001-064_R_COL_LP_5p_N1__CGGTTAAAGTCCAGGA-1	0.956694	-1.63485
001-064_R_COL_LP_5p_N1__GGAATAATCCGGGTGT-1	1.52845	-1.47509
001-064_R_COL_LP_5p_N1__AGTAGTCGTTTAAGCC-1	2.64346	0.0881911
001-064_R_COL_LP_5p_N1__GCACATAGTATAATGG-1	2.00245	-0.764016
001-064_R_COL_LP_5p_N1__CCGGTAGCAACGATGG-1	2.4647	-1.03352
001-064_R_COL_LP_5p_N1__ACGATACGTCAGGACA-1	0.178224	-0.906586
001-064_R_COL_LP_5p_N1__ATCACGACAATGTTGC-1	0.800376	-1.80802
001-064_R_COL_LP_5p_N1__GCATGTAAGGGAAACA-1	2.12552	-0.509522
001-064_R_COL_LP_5p_N1__CATATGGAGTGGCACA-1	0.999656	-1.73015
001-064_R_COL_LP_5p_N1__CGGACACGTCCTCTTG-1	1.22988	-1.64879
001-064_R_COL_LP_5p_N1__AGTGGGATCATAGCAC-1	1.91145	-0.991834
001-064_R_COL_LP_5p_N1__CGCGGTAAGGGTCTCC-1	1.73873	0.621405
001-064_R_COL_LP_5p_N1__GTGCTTCCAGTCAGCC-1	1.96858	-0.985473
001-064_R_COL_LP_5p_N1__ATCCGAAGTCGCTTTC-1	1.35878	-1.17753
001-064_R_COL_LP_5p_N1__TTTACTGCAAGTCTGT-1	1.80141	-1.62334
001-064_R_COL_LP_5p_N1__TTCTCAACAAGACACG-1	2.02108	-1.38354
001-064_R_COL_LP_5p_N1__GCGCCAAGTGACGCCT-1	-0.312759	-0.976972
001-064_R_COL_LP_5p_N1__TTAGGCACAGGTTTCA-1	2.46285	-0.160406
001-064_R_COL_LP_5p_N1__GTTCTCGCATCCGCGA-1	0.555	-1.33621
001-064_R_COL_LP_5p_N1__CAGGTGCGTATTCTCT-1	0.984523	-1.3898
001-064_R_COL_LP_5p_N1__CGCGTTTAGTAGGCCA-1	2.45405	-1.30379
001-064_R_COL_LP_5p_N1__CCTAAAGAGGACTGGT-1	1.13031	-1.79354
001-064_R_COL_LP_5p_N1__AGCAGCCAGCGTTTAC-1	2.48274	-1.76995
001-064_R_COL_LP_5p_N1__CCCAGTTAGGCCCTTG-1	2.15411	-0.886011
001-064_R_COL_LP_5p_N1__ATCATCTGTGTAAGTA-1	2.56019	0.355364
001-064_R_COL_LP_5p_N1__ACGGAGACATGGGACA-1	1.38565	-1.42466
001-064_R_COL_LP_5p_N1__TACCTATGTGAGGGTT-1	2.52097	-0.99406
001-064_R_COL_LP_5p_N1__GACGGCTCATTCCTGC-1	0.984362	-0.0142791
001-064_R_COL_LP_5p_N1__CGGAGCTAGAAGGACA-1	1.88308	0.21127
001-064_R_COL_LP_5p_N1__TCTGGAAAGGCTCATT-1	1.49303	-1.77968
001-064_R_COL_LP_5p_N1__GTACTTTTCCTCCTAG-1	0.410879	-1.23934
001-064_R_COL_LP_5p_N1__TTAACTCTCAGTCCCT-1	2.49006	-1.05398
001-064_R_COL_LP_5p_N1__TACTCGCTCCAACCAA-1	1.44194	-1.90359
001-064_R_COL_LP_5p_N1__GGACAGAGTCGCGAAA-1	1.35634	-1.03328
001-064_R_COL_LP_5p_N1__ACGGAGATCTAAGCCA-1	2.35329	-0.0439956
001-064_R_COL_LP_5p_N1__ACGATACGTGTGAAAT-1	2.38252	-0.969367
001-064_R_COL_LP_5p_N1__AGCGTATTCCTTGCCA-1	0.8631	-1.81274
001-064_R_COL_LP_5p_N1__CTAGCCTAGAGCTTCT-1	1.85702	-1.21098
001-064_R_COL_LP_5p_N1__CCGTACTCAAGTAGTA-1	0.923595	-1.57005
001-064_R_COL_LP_5p_N1__GTTTCTATCCGCATCT-1	0.381988	-0.810285
001-064_R_COL_LP_5p_N1__CACCTTGAGGGTGTTG-1	2.09993	-1.79068
001-064_R_COL_LP_5p_N1__CAGCTGGAGATAGTCA-1	1.40244	-1.19707
001-064_R_COL_LP_5p_N1__AGGTCCGCAGCTGGCT-1	1.29223	-1.15477
001-064_R_COL_LP_5p_N1__ATCCACCAGTTGCAGG-1	1.58617	-1.96817
001-064_R_COL_LP_5p_N1__GCACATAGTGTTTGTG-1	2.57375	-1.57794
001-064_R_COL_LP_5p_N1__TCAGGATTCGGATGTT-1	2.21694	-1.29975
001-064_R_COL_LP_5p_N1__GCATGCGTCCACGTTC-1	1.55529	0.138787
001-064_R_COL_LP_5p_N1__GTCGGGTGTTAGAACA-1	0.354868	2.57433
001-064_R_COL_LP_5p_N1__GGTGTTACAAGCCATT-1	2.65891	-0.608171
001-064_R_COL_LP_5p_N1__TTTATGCTCAAAGTAG-1	2.27022	-0.890684
001-064_R_COL_LP_5p_N1__GATCAGTGTTGATTGC-1	2.7391	0.293366
001-064_R_COL_LP_5p_N1__CCTACCAGTCGAACAG-1	1.88538	-1.08866
001-064_R_COL_LP_5p_N1__GGGCATCCAGCCTATA-1	1.12502	0.730863
001-064_R_COL_LP_5p_N1__GCGCAACAGCTCTCGG-1	1.84988	-1.57257
001-064_R_COL_LP_5p_N1__CACCTTGTCCGCAGTG-1	1.20189	1.04473
001-064_R_COL_LP_5p_N1__CACACTCTCGAATGGG-1	-2.24513	0.817016
001-064_R_COL_LP_5p_N1__GTTTCTATCAGGTTCA-1	0.0751082	2.02124
001-064_R_COL_LP_5p_N1__AGGGATGCACGCGAAA-1	2.01882	0.227515
001-064_R_COL_LP_5p_N1__CCCAGTTCATAAGACA-1	2.17657	-0.877441
001-064_R_COL_LP_5p_N1__ACTGCTCAGAAGAAGC-1	1.99547	-1.52473
001-064_R_COL_LP_5p_N1__CTGCCTAGTAATCACC-1	2.04573	-1.29353
001-064_R_COL_LP_5p_N1__TGCGGGTGTATAATGG-1	0.565305	-1.11803
001-064_R_COL_LP_5p_N1__TGGGCGTTCCAAATGC-1	1.66591	-1.56367
001-064_R_COL_LP_5p_N1__TTTGTCAGTCTTCAAG-1	2.09891	-1.06148
001-064_R_COL_LP_5p_N1__TGATTTCCAAGTCTAC-1	0.643196	-1.312
001-064_R_COL_LP_5p_N1__CTGCCTATCCAGAGGA-1	1.92303	-1.13077
001-064_R_COL_LP_5p_N1__TCAATCTGTAGCAAAT-1	2.02288	0.13533
001-064_R_COL_LP_5p_N1__TAAGCGTTCCGAAGAG-1	1.90614	-1.09905
001-064_R_COL_LP_5p_N1__CATTCGCTCGGTTCGG-1	1.00115	-1.19895
001-064_R_COL_LP_5p_N1__ACTTTCACATACGCTA-1	0.851474	-1.16755
001-064_R_COL_LP_5p_N1__TTCTCCTGTTCTCATT-1	1.96229	-1.35056
001-064_R_COL_LP_5p_N1__AAAGTAGTCGGTTCGG-1	1.50666	0.352608
001-064_R_COL_LP_5p_N1__GATGAAAGTTGGGACA-1	1.55636	-1.10884
001-064_R_COL_LP_5p_N1__GCATACATCACCCTCA-1	0.976978	-0.0341822
001-064_R_COL_LP_5p_N1__GCTGCTTGTGTCTGAT-1	2.23371	-0.0102337
001-064_R_COL_LP_5p_N1__CGTCACTCACCTGGTG-1	2.36388	-0.755295
001-064_R_COL_LP_5p_N1__TGTTCCGCACAGGTTT-1	2.22048	-1.0602
001-064_R_COL_LP_5p_N1__CCTACACGTTGATTCG-1	1.97289	-0.844768
001-064_R_COL_LP_5p_N1__CACACTCTCAGTGTTG-1	1.75471	-1.20437
001-064_R_COL_LP_5p_N1__CGTTAGATCTTGAGAC-1	1.90051	-2.32077
001-064_R_COL_LP_5p_N1__CCACTACTCACTTACT-1	2.80108	-0.4102
001-064_R_COL_LP_5p_N1__ACTGAACCAAAGGCGT-1	1.03623	-1.50629
001-064_R_COL_LP_5p_N1__TCAGATGAGTCCTCCT-1	2.78742	0.134859
001-064_R_COL_LP_5p_N1__AGACGTTTCACAGGCC-1	0.869745	-1.54124
001-064_R_COL_LP_5p_N1__CCACCTACAAGTCATC-1	1.44667	-0.848467
001-064_R_COL_LP_5p_N1__CGCCAAGAGTTACCCA-1	2.53252	0.10253
001-064_R_COL_LP_5p_N1__CATTCGCTCTTACCGC-1	1.83728	-1.59077
001-064_R_COL_LP_5p_N1__ACCCACTAGGTGCTAG-1	1.28466	-0.832735
001-064_R_COL_LP_5p_N1__GTTCGGGTCAGTTCGA-1	1.65127	-0.984014
001-064_R_COL_LP_5p_N1__CAACCTCAGACGCTTT-1	0.120977	-0.448823
001-064_R_COL_LP_5p_N1__GGACAGAAGATCGATA-1	0.515799	-0.497671
001-064_R_COL_LP_5p_N1__GCAGCCACACCCATTC-1	1.90153	-1.35903
001-064_R_COL_LP_5p_N1__TCTTTCCTCTCCCTGA-1	2.3064	-2.0258
001-064_R_COL_LP_5p_N1__GCAGTTAAGGCTATCT-1	1.26595	-1.61892
001-064_R_COL_LP_5p_N1__CTAAGACCATAGGATA-1	2.31352	-1.68805
001-064_R_COL_LP_5p_N1__TCATTACGTATGGTTC-1	3.20364	0.189231
001-064_R_COL_LP_5p_N1__ACTGAGTAGCGCCTTG-1	3.27041	0.419844
001-064_R_COL_LP_5p_N1__TAAGTGCGTGAAAGAG-1	2.6124	-1.28276
001-064_R_COL_LP_5p_N1__ACCGTAAAGTCCATAC-1	2.08795	-1.10298
001-064_R_COL_LP_5p_N1__TTTATGCTCTCCTATA-1	1.61201	-1.78365
001-064_R_COL_LP_5p_N1__CGTCACTGTCTAGTCA-1	0.223805	-0.6066
001-064_R_COL_LP_5p_N1__GGGATGAAGGCAGGTT-1	2.18863	-1.03425
001-064_R_COL_LP_5p_N1__TCGGTAAGTACATCCA-1	2.40977	-0.104164
001-064_R_COL_LP_5p_N1__TTCTCAAGTCCCGACA-1	1.00722	-1.09585
001-064_R_COL_LP_5p_N1__CTCTACGAGCTACCGC-1	1.42796	-1.57267
001-064_R_COL_LP_5p_N1__CCCAATCTCTGGGCCA-1	0.963898	-1.77755
001-064_R_COL_LP_5p_N1__AACTCTTCATATACGC-1	2.00739	-1.24231
001-064_R_COL_LP_5p_N1__AAATGCCGTTCCCGAG-1	2.02758	-1.83485
001-064_R_COL_LP_5p_N1__CGTAGCGAGTAGATGT-1	2.04288	-1.68206
001-064_R_COL_LP_5p_N1__CACCTTGGTGTTCGAT-1	2.20695	-1.09795
001-064_R_COL_LP_5p_N1__CTCACACAGCTCAACT-1	1.25623	-0.745373
001-064_R_COL_LP_5p_N1__CAGTAACTCAGATAAG-1	0.0717921	-0.65969
001-064_R_COL_LP_5p_N1__AAATGCCCAGCCAATT-1	1.35744	-1.7689
001-064_R_COL_LP_5p_N1__TTTATGCAGACAGACC-1	1.99193	-1.45806
001-064_R_COL_LP_5p_N1__TGAAAGACAAAGTGCG-1	1.90959	-1.04165
001-064_R_COL_LP_5p_N1__CAGCTAACAGACAAAT-1	-2.51933	-0.0102738
001-064_R_COL_LP_5p_N1__GATTCAGGTCCATCCT-1	2.29647	-0.0558452
001-064_R_COL_LP_5p_N1__ACGCAGCTCGGCGGTT-1	1.89747	-1.81863
001-064_R_COL_LP_5p_N1__TGACGGCAGAATAGGG-1	2.931	0.412039
001-064_R_COL_LP_5p_N1__TTCGGTCCAAGACACG-1	2.38087	-1.14966
001-064_R_COL_LP_5p_N1__AGCTCCTTCAGTACGT-1	2.34472	0.573227
001-064_R_COL_LP_5p_N1__TCGAGGCGTCAAAGCG-1	2.80864	-0.0354765
001-064_R_COL_LP_5p_N1__CTGAAGTTCTAGCACA-1	2.47921	-1.52698
001-064_R_COL_LP_5p_N1__TAAGAGAGTTATTCTC-1	1.21106	-1.80919
001-064_R_COL_LP_5p_N1__CGGGTCACAATACGCT-1	1.4251	-0.834848
001-064_R_COL_LP_5p_N1__ACGGGTCGTACCAGTT-1	1.63321	-1.88333
001-064_R_COL_LP_5p_N1__ACTGTCCTCTAACTCT-1	-0.638455	0.582406
001-064_R_COL_LP_5p_N1__TCAGATGCAAGTACCT-1	1.14129	-1.64469
001-064_R_COL_LP_5p_N1__AGCTTGAGTAGCGTGA-1	1.23933	-1.46975
001-064_R_COL_LP_5p_N1__GATGCTAAGGTGCAAC-1	-0.711633	-0.515082
001-064_R_COL_LP_5p_N1__GGATGTTCACACATGT-1	-2.42954	0.950634
001-064_R_COL_LP_5p_N1__CTCGAGGTCGCCCTTA-1	2.3886	-1.18557
001-064_R_COL_LP_5p_N1__TGCGTGGCAGCCAGAA-1	2.14779	-1.09846
001-064_R_COL_LP_5p_N1__ACGCCGAAGGATTCGG-1	2.15367	-1.02251
001-064_R_COL_LP_5p_N1__AAGCCGCCAGCTCCGA-1	2.04383	-1.59923
001-064_R_COL_LP_5p_N1__TTTGCGCCAAGCGTAG-1	2.63177	-1.33362
001-064_R_COL_LP_5p_N1__CAAGAAACAAGACACG-1	1.99894	-1.73153
001-064_R_COL_LP_5p_N1__ACAGCCGCATAACCTG-1	1.36529	-1.43083
001-064_R_COL_LP_5p_N1__ACTTACTGTCGAACAG-1	2.52723	-0.0467174
001-064_R_COL_LP_5p_N1__GTGCGGTAGTCAAGGC-1	2.29179	-1.34275
001-064_R_COL_LP_5p_N1__CCTACCATCAAGCCTA-1	-0.0720178	-0.757925
001-064_R_COL_LP_5p_N1__GAAACTCTCGGTTAAC-1	0.687963	-1.03097
001-064_R_COL_LP_5p_N1__ATCACGAGTGACGGTA-1	0.787639	-1.23406
001-064_R_COL_LP_5p_N1__CGTTGGGGTTGAGGTG-1	1.87984	-1.08126
001-064_R_COL_LP_5p_N1__CTCTACGAGGCAAAGA-1	0.430634	-0.516411
001-064_R_COL_LP_5p_N1__CACCAGGCACGTCTCT-1	2.39208	-0.918791
001-064_R_COL_LP_5p_N1__GTGCAGCGTCTAGTCA-1	1.93759	-1.36405
001-064_R_COL_LP_5p_N1__CGGCTAGCACTGTCGG-1	2.24136	-1.44494
001-064_R_COL_LP_5p_N1__ATGCGATAGCACCGCT-1	2.4311	0.0746679
001-064_R_COL_LP_5p_N1__TCATTTGTCATATCGG-1	1.58235	-1.9012
001-064_R_COL_LP_5p_N1__CACAGTACATTCTTAC-1	0.918282	-1.19576
001-064_R_COL_LP_5p_N1__GGTGCGTTCGTATCAG-1	1.77318	-1.37871
001-064_R_COL_LP_5p_N1__TCGAGGCCACTTAAGC-1	-1.83883	0.78432
001-064_R_COL_LP_5p_N1__AGCGGTCCAGACGTAG-1	1.55766	-1.45846
001-064_R_COL_LP_5p_N1__CATTATCGTGTATGGG-1	2.07254	-0.884509
001-064_R_COL_LP_5p_N1__GAGTCCGAGACACTAA-1	1.31212	-1.1774
001-064_R_COL_LP_5p_N1__TAGTTGGTCGAGAACG-1	2.41889	-1.42257
001-064_R_COL_LP_5p_N1__GTTCATTAGACAGAGA-1	0.982544	-1.30517
001-064_R_COL_LP_5p_N1__TGTATTCTCGCTGATA-1	1.18894	-1.51895
001-064_R_COL_LP_5p_N1__AAGGCAGTCATAACCG-1	2.57146	-0.516796
001-064_R_COL_LP_5p_N1__TACAGTGTCGCAAACT-1	0.170008	-0.52439
001-064_R_COL_LP_5p_N1__ACATCAGTCTTTACGT-1	1.28016	-1.25889
001-064_R_COL_LP_5p_N1__CGGAGCTGTGCATCTA-1	-0.146882	-0.681907
001-064_R_COL_LP_5p_N1__AGTGTCATCTTTAGTC-1	0.211605	1.77878
001-064_R_COL_LP_5p_N1__CGTCCATGTGTAAGTA-1	0.593119	-1.25381
001-064_R_COL_LP_5p_N1__AAGACCTCAAGTAGTA-1	2.35627	0.0532267
001-064_R_COL_LP_5p_N1__AATCGGTAGAACAATC-1	1.78661	-0.729691
001-064_R_COL_LP_5p_N1__GTTAAGCTCATGTGGT-1	0.944978	-1.00701
001-064_R_COL_LP_5p_N1__GCTTCCATCGTAGATC-1	2.12438	-0.958877
001-064_R_COL_LP_5p_N1__GTCAAGTTCCATGAAC-1	1.27279	-1.48698
001-064_R_COL_LP_5p_N1__GACAGAGGTGCCTGTG-1	1.66538	-1.40259
001-064_R_COL_LP_5p_N1__TACCTTACAGGTCGTC-1	2.18236	-1.43524
001-064_R_COL_LP_5p_N1__TCGAGGCGTAATCACC-1	2.27222	-1.09628
001-064_R_COL_LP_5p_N1__TGATTTCTCGCTAGCG-1	0.598762	-1.937
001-064_R_COL_LP_5p_N1__TCGGGACAGTGATCGG-1	1.76193	-2.0503
001-064_R_COL_LP_5p_N1__TAGAGCTAGCTGGAAC-1	1.08399	-1.15716
001-064_R_COL_LP_5p_N1__CTTACCGAGCGTTCCG-1	0.559304	-0.552534
001-064_R_COL_LP_5p_N1__CGGAGCTCACCAACCG-1	-0.679881	0.835206
001-064_R_COL_LP_5p_N1__GGACAGATCAACCAAC-1	1.09834	-1.50846
001-064_R_COL_LP_5p_N1__TATCAGGGTTCAACCA-1	2.05488	-0.657666
001-064_R_COL_LP_5p_N1__TCCACACGTTTGACTG-1	-0.310189	-0.506511
001-064_R_COL_LP_5p_N1__TGCTACCGTACCGGCT-1	1.90535	-1.05638
001-064_R_COL_LP_5p_N1__TCAGCTCCATGAAGTA-1	2.22789	-1.7078
001-064_R_COL_LP_5p_N1__AAACCTGCAGTAGAGC-1	2.28741	-1.51626
001-064_R_COL_LP_5p_N1__AGTGGGACAGGAATGC-1	-0.553276	0.0802922
001-064_R_COL_LP_5p_N1__TACTCATGTACATGTC-1	0.373623	-0.823812
001-064_R_COL_LP_5p_N1__CTAAGACGTGCTTCTC-1	1.34298	-1.15201
001-064_R_COL_LP_5p_N1__ATCATCTGTGCACCAC-1	2.38731	-0.311482
001-064_R_COL_LP_5p_N1__CTACGTCTCCGCATCT-1	3.17219	0.537693
001-064_R_COL_LP_5p_N1__AGCTTGAAGAGACTTA-1	-2.74935	0.379155
001-064_R_COL_LP_5p_N1__CAACCTCGTTGGTTTG-1	1.87734	-1.01126
001-064_R_COL_LP_5p_N1__CCACCTAAGAGACGAA-1	2.55389	-0.905556
001-064_R_COL_LP_5p_N1__ACGCCGACACAAGACG-1	2.37649	-0.864571
001-064_R_COL_LP_5p_N1__CAACCTCCAGTATCTG-1	0.516195	-1.32589
001-064_R_COL_LP_5p_N1__ATCATGGTCACTATTC-1	2.2027	-1.26463
001-064_R_COL_LP_5p_N1__ATTCTACAGAGCAATT-1	2.54349	0.207691
001-064_R_COL_LP_5p_N1__CGACCTTGTCTAAAGA-1	2.33114	-1.57214
001-064_R_COL_LP_5p_N1__GTGCTTCAGAAACGAG-1	1.0201	-1.80077
001-064_R_COL_LP_5p_N1__TACGGATCACGAAACG-1	1.04973	-1.41246
001-064_R_COL_LP_5p_N1__CGAGAAGCAGGAACGT-1	1.24612	-1.24823
001-064_R_COL_LP_5p_N1__AATCGGTTCACCTCGT-1	1.34947	-1.56027
001-064_R_COL_LP_5p_N1__AGCAGCCAGCTGCGAA-1	2.1054	-0.477239
001-064_R_COL_LP_5p_N1__TAAGAGACAGCTATTG-1	2.54556	-1.31192
001-064_R_COL_LP_5p_N1__AGTGTCACACTGTGTA-1	2.28409	-1.5181
001-064_R_COL_LP_5p_N1__TCCCGATCACCGCTAG-1	2.48657	0.700673
001-064_R_COL_LP_5p_N1__CTACGTCGTATAATGG-1	2.50535	-0.865785
001-064_R_COL_LP_5p_N1__GCACTCTTCTTTAGGG-1	1.24895	-1.48466
001-064_R_COL_LP_5p_N1__ATGAGGGGTAAATGTG-1	2.9191	-0.0219426
001-064_R_COL_LP_5p_N1__ATTGGACCATCGATGT-1	0.740685	-1.54099
001-064_R_COL_LP_5p_N1__GTGCATAGTGCAGACA-1	2.6264	-0.372529
001-064_R_COL_LP_5p_N1__AGCTCTCCACAACTGT-1	2.4823	0.561619
001-064_R_COL_LP_5p_N1__CGTAGGCCACCTATCC-1	1.78563	-1.32837
001-064_R_COL_LP_5p_N1__TGAGGGACATCCTAGA-1	-2.364	0.704474
001-064_R_COL_LP_5p_N1__GTACTCCGTTCACGGC-1	2.36809	-0.571736
001-064_R_COL_LP_5p_N1__GCTTCCAAGTGGACGT-1	1.90386	-1.6712
001-064_R_COL_LP_5p_N1__TATTACCAGACAAAGG-1	2.28738	-1.05325
001-064_R_COL_LP_5p_N1__CACACTCTCTTCGAGA-1	1.24998	-1.55757
001-064_R_COL_LP_5p_N1__AGATTGCTCGAATCCA-1	0.155723	-0.89686
001-064_R_COL_LP_5p_N1__TGAGGGATCCAGTAGT-1	0.783502	-1.42661
001-064_R_COL_LP_5p_N1__GAACCTAAGAGAGCTC-1	2.45521	-1.12264
001-064_R_COL_LP_5p_N1__AAGCCGCTCTCGTATT-1	1.66106	-1.55367
001-064_R_COL_LP_5p_N1__TTGACTTTCTAGAGTC-1	1.35123	-1.40757
001-064_R_COL_LP_5p_N1__GTACTTTGTACCGCTG-1	1.33726	-1.52679
001-064_R_COL_LP_5p_N1__CAGATCATCGCTGATA-1	0.211116	-0.802805
001-064_R_COL_LP_5p_N1__TGCGTGGAGGGAACGG-1	0.935577	-1.88984
001-064_R_COL_LP_5p_N1__ACCAGTAAGCTGAAAT-1	3.14097	0.633994
001-064_R_COL_LP_5p_N1__GACAGAGAGCTACCGC-1	0.744046	-1.78947
001-064_R_COL_LP_5p_N1__GGACATTCACCAGTTA-1	2.48496	-0.921494
001-064_R_COL_LP_5p_N1__GTAGTCAGTCGAGTTT-1	1.6741	-1.1043
001-064_R_COL_LP_5p_N1__ACGCCGATCCAATGGT-1	1.73989	-1.6088
001-064_R_COL_LP_5p_N1__CTGCTGTTCAGCTGGC-1	1.11274	-0.983656
001-064_R_COL_LP_5p_N1__GGTGAAGAGGATCGCA-1	1.16753	-1.8712
001-064_R_COL_LP_5p_N1__GGACATTCAGTATGCT-1	2.68456	0.658529
001-064_R_COL_LP_5p_N1__ATGGGAGAGGTGATAT-1	1.96248	-1.2626
001-064_R_COL_LP_5p_N1__TGCGCAGGTGTTCGAT-1	0.242359	-0.334941
001-064_R_COL_LP_5p_N1__TTTGGTTTCATCGATG-1	0.742966	-0.983804
001-064_R_COL_LP_5p_N1__TCAGCAATCCTGCCAT-1	2.32465	-1.25099
001-064_R_COL_LP_5p_N1__ATTCTACCAATGGAAT-1	2.6773	-0.790663
001-064_R_COL_LP_5p_N1__GACGCGTTCTAAGCCA-1	2.05941	-1.15006
001-064_R_COL_LP_5p_N1__ACGCCGAGTCGAACAG-1	1.22017	-1.74246
001-064_R_COL_LP_5p_N1__ACGCAGCTCAACGCTA-1	1.07722	-1.28258
001-064_R_COL_LP_5p_N1__CAGGTGCGTGCAGACA-1	2.56826	-0.263145
001-064_R_COL_LP_5p_N1__GCTGCAGCAATGTTGC-1	0.412965	-0.331854
001-064_R_COL_LP_5p_N1__CCTACCAGTGATGCCC-1	2.06185	-1.49081
001-064_R_COL_LP_5p_N1__TAAGTGCTCTTAACCT-1	1.992	-0.967715
001-064_R_COL_LP_5p_N1__TTCTCAATCGTCTGCT-1	-0.472962	0.645759
001-064_R_COL_LP_5p_N1__AGCTCTCGTCTTGTCC-1	-2.13044	0.679597
001-064_R_COL_LP_5p_N1__CGGACACAGTCACGCC-1	1.20131	-1.10647
001-064_R_COL_LP_5p_N1__GGACAAGTCACGAAGG-1	2.2735	-1.77592
001-064_R_COL_LP_5p_N1__AAGACCTTCGCGATCG-1	1.16984	-0.640318
001-064_R_COL_LP_5p_N1__TGACTAGAGTACGTTC-1	1.13946	-1.86731
001-064_R_COL_LP_5p_N1__ACGGAGATCCACGTTC-1	1.30718	0.0290319
001-064_R_COL_LP_5p_N1__CCACTACTCGGTTAAC-1	1.01535	-1.24449
001-064_R_COL_LP_5p_N1__CAGCATAGTAGCTGCC-1	1.92852	-1.45419
001-064_R_COL_LP_5p_N1__CCTTACGGTGATGATA-1	2.5497	0.0284027
001-064_R_COL_LP_5p_N1__TTTGTCAAGATCCCAT-1	0.590997	-1.28208
001-064_R_COL_LP_5p_N1__CAGCATAAGAAGATTC-1	2.55146	-0.520932
001-064_R_COL_LP_5p_N1__GCTGGGTCAGATAATG-1	2.67451	-0.539608
001-064_R_COL_LP_5p_N1__CTGTTTATCCGTAGGC-1	2.41631	0.0097741
001-064_R_COL_LP_5p_N1__AACTCTTCAATGGATA-1	0.929987	-1.35778
001-064_R_COL_LP_5p_N1__CACACAATCTTGTTTG-1	2.71545	-0.44415
001-064_R_COL_LP_5p_N1__TAGCCGGCACCAACCG-1	2.19126	-0.991063
001-064_R_COL_LP_5p_N1__AGACGTTTCCCTCTTT-1	2.37334	-1.47748
001-064_R_COL_LP_5p_N1__GCATGTAAGGTGCTAG-1	2.20214	-0.900812
001-064_R_COL_LP_5p_N1__CCTTCGAGTCTAAACC-1	3.08911	0.282687
001-064_R_COL_LP_5p_N1__GGCAATTCACGAAATA-1	0.169977	-0.829605
001-064_R_COL_LP_5p_N1__CCCTCCTAGGGCTTGA-1	0.130814	1.80081
001-064_R_COL_LP_5p_N1__GCCTCTAAGACTTTCG-1	1.61405	-1.56837
001-064_R_COL_LP_5p_N1__CTCGAAATCTTGTACT-1	2.60734	0.405548
001-064_R_COL_LP_5p_N1__CTGAAACGTCAGCTAT-1	1.03592	-1.25482
001-064_R_COL_LP_5p_N1__GAACGGATCTGGCGAC-1	0.756845	-0.832045
001-064_R_COL_LP_5p_N1__AGTGAGGAGTAGTGCG-1	2.86991	-0.585036
001-064_R_COL_LP_5p_N1__CTTACCGAGGAGTTGC-1	2.24777	-1.49751
001-064_R_COL_LP_5p_N1__TCATTTGGTGACAAAT-1	2.25216	-0.913194
001-064_R_COL_LP_5p_N1__GAAATGATCAGCATGT-1	2.27945	-0.541204
001-064_R_COL_LP_5p_N1__GTATTCTCACCCATGG-1	3.20727	0.272179
001-064_R_COL_LP_5p_N1__ATTCTACGTCTGCCAG-1	2.29051	-0.868609
001-064_R_COL_LP_5p_N1__TGTGTTTGTAAGGATT-1	1.28859	-1.39496
001-064_R_COL_LP_5p_N1__CATCAAGAGTGTTTGC-1	2.1641	-1.41177
001-064_R_COL_LP_5p_N1__TCTCTAAGTTATGTGC-1	2.14559	-1.29258
001-064_R_COL_LP_5p_N1__CCACCTAGTGGCCCTA-1	1.91166	-1.79669
001-064_R_COL_LP_5p_N1__CTCAGAACAAGCCGTC-1	2.05801	-1.00975
001-064_R_COL_LP_5p_N1__CTAACTTAGAAGGTTT-1	1.67418	-1.08382
001-064_R_COL_LP_5p_N1__TGGGCGTTCTTTACAC-1	0.89164	-1.27198
001-064_R_COL_LP_5p_N1__TGTGTTTGTAAATGAC-1	0.0419479	-1.0221
001-064_R_COL_LP_5p_N1__CGAGCACGTCAGAATA-1	1.94608	-0.167928
001-064_R_COL_LP_5p_N1__TCAGCTCAGTCATCCA-1	0.557021	0.0416983
001-064_R_COL_LP_5p_N1__GCATGCGTCTGAGGGA-1	0.374102	-0.855775
001-064_R_COL_LP_5p_N1__TGCTGCTGTCGCGAAA-1	0.686594	-1.25314
001-064_R_COL_LP_5p_N1__GTCGTAATCCTCGCAT-1	0.050834	-0.756123
001-064_R_COL_LP_5p_N1__AAAGCAATCATAAAGG-1	-0.595302	-0.638245
001-064_R_COL_LP_5p_N1__CCGGTAGTCTATCCTA-1	2.25209	-1.18681
001-064_R_COL_LP_5p_N1__TACTTGTAGCGTCAAG-1	0.0970553	-0.653121
001-064_R_COL_LP_5p_N1__GAAGCAGGTGTAATGA-1	2.20647	-1.03394
001-064_R_COL_LP_5p_N1__CCGTTCAGTCGCTTTC-1	1.14164	-1.6112
001-064_R_COL_LP_5p_N1__CCAATCCTCACCAGGC-1	2.26022	-0.986942
001-064_R_COL_LP_5p_N1__TCAACGATCATAAAGG-1	1.77181	-1.86462
001-064_R_COL_LP_5p_N1__AAACGGGAGACCTAGG-1	3.03128	0.100329
001-064_R_COL_LP_5p_N1__GATCGCGGTCAACTGT-1	1.8585	-1.53817
001-064_R_COL_LP_5p_N1__CAGTCCTAGGGAAACA-1	2.29335	-0.841926
001-064_R_COL_LP_5p_N1__TGCGTGGTCGTTACAG-1	0.129753	-0.682834
001-064_R_COL_LP_5p_N1__AAGCCGCCAAAGCGGT-1	2.43455	0.412002
001-064_R_COL_LP_5p_N1__TATTACCCAATGGAGC-1	2.2978	-1.30854
001-064_R_COL_LP_5p_N1__GGGCATCTCTTATCTG-1	1.8088	-0.914694
001-064_R_COL_LP_5p_N1__GTTACAGCATCAGTAC-1	0.871789	-1.11356
001-064_R_COL_LP_5p_N1__ACGTCAAAGCCTCGTG-1	1.80794	0.240446
001-064_R_COL_LP_5p_N1__ACGGGCTTCGCCTGAG-1	1.83506	-1.8997
001-064_R_COL_LP_5p_N1__GCGCCAAAGTTAACGA-1	2.11274	-1.73948
001-064_R_COL_LP_5p_N1__GACACGCCACAGTCGC-1	2.78368	0.382901
001-064_R_COL_LP_5p_N1__CTTCTCTTCGCCTGTT-1	1.2891	-1.34135
001-064_R_COL_LP_5p_N1__GCTTGAATCAACGCTA-1	1.66005	-0.269929
001-064_R_COL_LP_5p_N1__AGCGGTCGTTCGCTAA-1	1.50833	-1.86266
001-064_R_COL_LP_5p_N1__TGACAACCAATGCCAT-1	0.995086	-1.47972
001-064_R_COL_LP_5p_N1__TCTCTAAAGGAGCGTT-1	-1.15736	2.85684
001-064_R_COL_LP_5p_N1__ACGGAGACAGTCGATT-1	1.64587	-1.4906
001-064_R_COL_LP_5p_N1__TTATGCTCATCGGTTA-1	2.89329	-0.597726
001-064_R_COL_LP_5p_N1__GGGTCTGCATACAGCT-1	1.31507	-1.26152
001-064_R_COL_LP_5p_N1__CTGCGGACATGTCGAT-1	0.930545	-1.5091
001-064_R_COL_LP_5p_N1__AGCGGTCTCTCGCATC-1	-0.108538	-0.665168
001-064_R_COL_LP_5p_N1__TAAACCGAGTACGACG-1	3.07227	0.420497
001-064_R_COL_LP_5p_N1__GCACATAGTGGCAAAC-1	0.347535	-0.747589
001-064_R_COL_LP_5p_N1__CAGTCCTAGACTCGGA-1	2.15063	-2.20425
001-064_R_COL_LP_5p_N1__ACATGGTTCCGAACGC-1	2.14406	-1.16083
001-064_R_COL_LP_5p_N1__GTAACGTCACAGGTTT-1	1.94756	-1.14414
001-064_R_COL_LP_5p_N1__ACTGATGCAGTCAGAG-1	2.452	-0.661523
001-064_R_COL_LP_5p_N1__ACGAGGACAGTATGCT-1	1.9098	-1.07824
001-064_R_COL_LP_5p_N1__CATTATCCACGTAAGG-1	2.14212	-1.35296
001-064_R_COL_LP_5p_N1__TGGCGCACACACAGAG-1	2.80609	-0.0103788
001-064_R_COL_LP_5p_N1__TGACGGCAGGAGTACC-1	2.39819	-0.546805
001-064_R_COL_LP_5p_N1__GTCACGGGTACATCCA-1	2.4219	0.0275003
001-064_R_COL_LP_5p_N1__CTGATCCTCAGTGTTG-1	2.90301	0.46996
001-064_R_COL_LP_5p_N1__CTGATCCAGAAGAAGC-1	1.97535	-0.0323512
001-064_R_COL_LP_5p_N1__ATTTCTGCAGTCCTTC-1	2.77739	0.23034
001-064_R_COL_LP_5p_N1__AAGACCTCATGGGAAC-1	2.11668	-1.64054
001-064_R_COL_LP_5p_N1__TCAGGTAAGCTCCTTC-1	2.7975	0.285186
001-064_R_COL_LP_5p_N1__GGTGAAGCACTCAGGC-1	0.105445	-0.74099
001-064_R_COL_LP_5p_N1__GTGCAGCTCCTATGTT-1	1.07437	-1.16929
001-064_R_COL_LP_5p_N1__GTTCGGGGTCTTCAAG-1	1.51999	-1.30349
001-064_R_COL_LP_5p_N1__ACGCCAGTCACTATTC-1	2.26661	-1.8288
001-064_R_COL_LP_5p_N1__GCGACCAGTCAAAGAT-1	0.23844	-0.726855
001-064_R_COL_LP_5p_N1__GGACGTCGTCAATACC-1	1.43203	-1.71071
001-064_R_COL_LP_5p_N1__CGGAGCTAGGATTCGG-1	-2.41299	0.523426
001-064_R_COL_LP_5p_N1__CGTGTAAAGTGAACGC-1	2.47137	-1.68851
001-064_R_COL_LP_5p_N1__AGGCCACCAGACGCAA-1	2.09987	-1.55334
001-064_R_COL_LP_5p_N1__AGTCTTTAGAGTGACC-1	0.790061	-1.44602
001-064_R_COL_LP_5p_N1__CAGTAACTCACTCTTA-1	1.95927	-1.77957
001-064_R_COL_LP_5p_N1__TGGTTCCCACTCAGGC-1	2.31906	-1.20213
001-064_R_COL_LP_5p_N1__CAGATCAGTGCTCTTC-1	1.3599	-1.53168
001-064_R_COL_LP_5p_N1__GGCCGATAGTTTCCTT-1	2.25435	-0.441411
001-064_R_COL_LP_5p_N1__GTTCTCGAGCCAACAG-1	1.93987	-0.764394
001-064_R_COL_LP_5p_N1__ACTTGTTTCTATCCTA-1	2.78374	0.31556
001-064_R_COL_LP_5p_N1__ACTGAACGTCCGACGT-1	0.950784	-1.5642
001-064_R_COL_LP_5p_N1__TCTGAGAAGAGTCGGT-1	1.81296	-1.64708
001-064_R_COL_LP_5p_N1__CTACATTTCTTGTACT-1	2.35849	-0.00805814
001-064_R_COL_LP_5p_N1__ATGAGGGGTAAGCACG-1	2.63913	0.436477
001-064_R_COL_LP_5p_N1__AAAGCAACATTACGAC-1	-2.63985	0.419742
001-064_R_COL_LP_5p_N1__AGCGGTCCACATCCGG-1	1.3157	-0.868977
001-064_R_COL_LP_5p_N1__ACCCACTAGGGTCGAT-1	1.46182	-1.37175
001-064_R_COL_LP_5p_N1__TTTCCTCTCACTCTTA-1	1.15251	-1.5299
001-064_R_COL_LP_5p_N1__AACCATGCAAGGTGTG-1	0.985905	-1.19575
001-064_R_COL_LP_5p_N1__CCTAGCTTCACTCTTA-1	1.55068	0.114864
001-064_R_COL_LP_5p_N1__CAACTAGTCACGACTA-1	1.63757	-0.967211
001-064_R_COL_LP_5p_N1__TCAGGTACAGCTGTGC-1	2.03272	-1.4333
001-064_R_COL_LP_5p_N1__CGGTTAACACTTCGAA-1	1.00545	-1.08874
001-064_R_COL_LP_5p_N1__CATATGGAGTGTACCT-1	0.768236	-1.30156
001-064_R_COL_LP_5p_N1__CACCTTGTCGGTTCGG-1	1.54636	-1.34968
001-064_R_COL_LP_5p_N1__ACAGCCGCAAAGGTGC-1	2.10933	-1.08015
001-064_R_COL_LP_5p_N1__ACATACGGTTCCAACA-1	1.02481	-1.4954
001-064_R_COL_LP_5p_N1__CCACGGAGTCTCCACT-1	1.69036	-1.18261
001-064_R_COL_LP_5p_N1__ACACCAAGTGGCAAAC-1	2.85139	0.252304
001-064_R_COL_LP_5p_N1__CCACTACCAATCGGTT-1	0.576603	-1.30898
001-064_R_COL_LP_5p_N1__AGTTGGTCAGCCTATA-1	2.79392	0.744897
001-064_R_COL_LP_5p_N1__AGGTCATCACATGTGT-1	2.40362	-1.0513
001-064_R_COL_LP_5p_N1__AACACGTCATCGTCGG-1	-1.13871	2.39085
001-064_R_COL_LP_5p_N1__GATCGATAGTGGGTTG-1	2.17366	-1.12344
001-064_R_COL_LP_5p_N1__ATCGAGTGTTTGGGCC-1	0.233868	-0.678452
001-064_R_COL_LP_5p_N1__TAGTGGTGTGCTGTAT-1	0.86283	1.87211
001-064_R_COL_LP_5p_N1__TAGCCGGGTGTTCTTT-1	0.429996	2.58559
001-064_R_COL_LP_5p_N1__CCGGTAGGTACGCACC-1	1.57198	-1.45808
001-064_R_COL_LP_5p_N1__GAATAAGCACAACTGT-1	-0.513173	0.506291
001-064_R_COL_LP_5p_N1__ACGAGGAAGCACCGCT-1	1.15341	-1.41052
001-064_R_COL_LP_5p_N1__TTTCCTCTCCGTTGTC-1	-0.927426	3.03
001-064_R_COL_LP_5p_N1__TCGCGTTCAGTCTTCC-1	1.85903	0.336403
001-064_R_COL_LP_5p_N1__CCCAGTTGTGTTGGGA-1	1.64071	-1.70754
001-064_R_COL_LP_5p_N1__CGTCCATTCGTATCAG-1	2.1955	-1.74752
001-064_R_COL_LP_5p_N1__GCATGATAGTACGTTC-1	1.82255	-0.996125
001-064_R_COL_LP_5p_N1__TAGTGGTTCGTATCAG-1	1.36701	-1.17601
001-064_R_COL_LP_5p_N1__GCAGTTATCAACCATG-1	1.83679	-1.06122
001-064_R_COL_LP_5p_N1__TGCCCATCAATCACAC-1	1.65259	-1.33833
001-064_R_COL_LP_5p_N1__CGAGCACAGCGAGAAA-1	1.96511	-0.267619
001-064_R_COL_LP_5p_N1__GGATGTTGTCGAAAGC-1	2.05196	-0.79037
001-064_R_COL_LP_5p_N1__AAATGCCAGAGATGAG-1	2.04482	-1.11953
001-064_R_COL_LP_5p_N1__AACTTTCTCTGCCCTA-1	2.09893	-0.874681
001-064_R_COL_LP_5p_N1__AGGTCATCAGATCGGA-1	0.0228941	2.08554
001-064_R_COL_LP_5p_N1__TCCACACGTTATCACG-1	2.44866	-1.05548
001-064_R_COL_LP_5p_N1__GTCTTCGAGCCAGTTT-1	1.75467	-1.69172
001-064_R_COL_LP_5p_N1__CTGCTGTTCTTGACGA-1	2.79168	0.725168
001-064_R_COL_LP_5p_N1__GGACAAGCAGTCGATT-1	-1.75314	1.41082
001-064_R_COL_LP_5p_N1__GACAGAGTCGTCACGG-1	2.65317	0.0483305
001-064_R_COL_LP_5p_N1__TAGCCGGCATTAGGCT-1	1.16695	-1.69423
001-064_R_COL_LP_5p_N1__GCTTGAACACAAGCCC-1	2.48607	-1.05743
001-064_R_COL_LP_5p_N1__TCCCGATCAGGTGGAT-1	1.10599	-1.82386
001-064_R_COL_LP_5p_N1__CACCTTGCATCTACGA-1	2.07311	-1.07957
001-064_R_COL_LP_5p_N1__ACCGTAAAGTCGTACT-1	2.39901	-1.19794
001-064_R_COL_LP_5p_N1__CGTGTAATCGAATGCT-1	0.738601	-1.26307
001-064_R_COL_LP_5p_N1__ACGCAGCTCCACTCCA-1	2.9419	0.289085
001-064_R_COL_LP_5p_N1__CTCTAATCATAAGACA-1	1.76413	-0.916468
001-064_R_COL_LP_5p_N1__GAGCAGATCTTCATGT-1	1.31615	-1.07259
001-064_R_COL_LP_5p_N1__TATGCCCAGTCTCGGC-1	0.0190655	-0.87219
001-064_R_COL_LP_5p_N1__CTTTGCGTCCAACCAA-1	2.12288	-1.03752
001-064_R_COL_LP_5p_N1__ACAGCTAAGCATGGCA-1	0.858232	-0.830854
001-064_R_COL_LP_5p_N1__GGCCGATAGGATGCGT-1	1.38883	-1.13582
001-064_R_COL_LP_5p_N1__TTAGTTCAGTCCATAC-1	1.29235	-1.31135
001-064_R_COL_LP_5p_N1__CATATGGAGCCGGTAA-1	1.96552	-0.793618
001-064_R_COL_LP_5p_N1__TGCCCTACAGCGAACA-1	-0.75116	0.180928
001-064_R_COL_LP_5p_N1__GTCACAACAATCTACG-1	2.73485	-0.512868
001-064_R_COL_LP_5p_N1__CAAGGCCTCTAAGCCA-1	1.42801	-1.75484
001-064_R_COL_LP_5p_N1__GTGCAGCAGGCAAAGA-1	2.19383	0.163148
001-064_R_COL_LP_5p_N1__TGACTAGTCTTGACGA-1	2.33548	0.259137
001-064_R_COL_LP_5p_N1__GCGCAACGTGATGTGG-1	1.85258	-1.21433
001-064_R_COL_LP_5p_N1__AGGTCATAGTTGTAGA-1	1.32699	-0.891702
001-064_R_COL_LP_5p_N1__AAGCCGCCAGATAATG-1	1.78284	0.0125579
001-064_R_COL_LP_5p_N1__CCAGCGAGTTGGACCC-1	0.821274	-1.06054
001-064_R_COL_LP_5p_N1__GATGCTACATTATCTC-1	0.0752299	-0.999164
001-064_R_COL_LP_5p_N1__GATCAGTGTCTGATTG-1	2.15008	-2.0464
001-064_R_COL_LP_5p_N1__CTAGAGTAGGACGAAA-1	-0.0200741	-0.802521
001-064_R_COL_LP_5p_N1__GCAATCAAGAGTGACC-1	-0.299113	2.07426
001-064_R_COL_LP_5p_N1__TCTCTAAGTTTCGCTC-1	2.57965	0.412197
001-064_R_COL_LP_5p_N1__ATCTACTCAACTGCGC-1	1.35413	-1.1065
001-064_R_COL_LP_5p_N1__CCGTACTAGCAGGTCA-1	2.81863	0.550808
001-064_R_COL_LP_5p_N1__TAGGCATGTAAGGGCT-1	-1.22926	2.45025
001-064_R_COL_LP_5p_N1__CAGCTGGAGATCCCGC-1	2.69025	-0.532904
001-064_R_COL_LP_5p_N1__TCTCTAACACAGTCGC-1	1.39495	-1.41304
001-064_R_COL_LP_5p_N1__GCGCCAATCCGAATGT-1	-2.01031	0.724493
001-064_R_COL_LP_5p_N1__CGTTGGGTCCTACAGA-1	1.68127	0.310012
001-064_R_COL_LP_5p_N1__ATCTACTAGACTGGGT-1	1.9451	-0.708245
001-064_R_COL_LP_5p_N1__TCGGTAATCTGCAAGT-1	2.67175	-0.518809
001-064_R_COL_LP_5p_N1__GGGAGATGTTCGTTGA-1	1.85088	-1.80534
001-064_R_COL_LP_5p_N1__CCCAATCTCTACTATC-1	1.10917	-0.328183
001-064_R_COL_LP_5p_N1__CTCACACGTCCTAGCG-1	2.23175	-1.31485
001-064_R_COL_LP_5p_N1__GCGCAGTAGGGCTCTC-1	2.10468	-1.41548
001-064_R_COL_LP_5p_N1__GTATCTTAGCCACTAT-1	1.81734	-0.917871
001-064_R_COL_LP_5p_N1__CGAACATTCACCGGGT-1	-2.31373	0.359813
001-064_R_COL_LP_5p_N1__TACTCGCAGGCTACGA-1	1.59435	-1.13997
001-064_R_COL_LP_5p_N1__GCGGGTTTCACGCATA-1	-2.18442	0.716741
001-064_R_COL_LP_5p_N1__GTATCTTCATCGGACC-1	2.78661	-0.0981632
001-064_R_COL_LP_5p_N1__GACTGCGCAAAGTGCG-1	0.193453	-1.13197
001-064_R_COL_LP_5p_N1__TGGGAAGTCGGCATCG-1	2.45037	-1.61514
001-064_R_COL_LP_5p_N1__TGACGGCAGCTGTCTA-1	-1.23782	2.66074
001-064_R_COL_LP_5p_N1__GATGCTAGTTGAGTTC-1	1.93033	0.491415
001-064_R_COL_LP_5p_N1__ACACCGGTCTTCTGGC-1	1.31673	-0.00214702
001-064_R_COL_LP_5p_N1__GACTAACGTGCAGGTA-1	-1.03621	0.27508
001-064_R_COL_LP_5p_N1__CTCGGGAGTCTTGTCC-1	2.4115	-1.79482
001-064_R_COL_LP_5p_N1__TGGGCGTAGATGAGAG-1	1.62275	-1.62696
001-064_R_COL_LP_5p_N1__TATCTCAAGTCCATAC-1	1.89454	-1.20202
001-064_R_COL_LP_5p_N1__TGCACCTTCAGATAAG-1	2.0661	-1.23642
001-064_R_COL_LP_5p_N1__GAAGCAGGTTCCAACA-1	2.26755	-1.1302
001-064_R_COL_LP_5p_N1__CCTACACAGCACCGCT-1	2.14656	-0.808713
001-064_R_COL_LP_5p_N1__CATATTCGTGTAAGTA-1	1.77021	-0.707657
001-064_R_COL_LP_5p_N1__ACCCACTCACCAGGCT-1	1.86676	-0.629244
001-064_R_COL_LP_5p_N1__GTACTTTAGTGTGAAT-1	2.49188	-0.147403
001-064_R_COL_LP_5p_N1__TGCCCATCAAGCTGTT-1	1.70744	-1.9975
001-064_R_COL_LP_5p_N1__GAAGCAGAGGGCTTGA-1	-0.466256	0.804068
001-064_R_COL_LP_5p_N1__TCGGTAATCGCGATCG-1	2.02056	-1.63231
001-064_R_COL_LP_5p_N1__CGTCACTGTAAGGGAA-1	2.80413	0.209425
001-064_R_COL_LP_5p_N1__CACCTTGAGCTGTCTA-1	2.32234	-0.98712
001-064_R_COL_LP_5p_N1__TTGACTTCACAACTGT-1	0.882544	1.5766
001-064_R_COL_LP_5p_N1__TCTTCGGCACAACGTT-1	0.208971	-0.974866
001-064_R_COL_LP_5p_N1__TAGCCGGAGAAGGTGA-1	1.8363	-1.11697
001-064_R_COL_LP_5p_N1__ATGTGTGTCCAGAAGG-1	1.16507	-0.460107
001-064_R_COL_LP_5p_N1__TGAGAGGCAGCTCCGA-1	1.37563	-1.38612
001-064_R_COL_LP_5p_N1__AGAGCTTTCGCTTGTC-1	1.43831	-1.66764
001-064_R_COL_LP_5p_N1__ATTGGTGCATCGATTG-1	-0.668261	-0.398248
001-064_R_COL_LP_5p_N1__AGACGTTAGGCCGAAT-1	2.18303	-1.91962
001-064_R_COL_LP_5p_N1__AAGGAGCAGATCCTGT-1	1.85483	0.226902
001-064_R_COL_LP_5p_N1__GGGATGATCGGTCCGA-1	2.78757	0.524432
001-064_R_COL_LP_5p_N1__ATCGAGTGTTCTGTTT-1	2.03331	-1.72451
001-064_R_COL_LP_5p_N1__GACCAATCAAGGACTG-1	2.32952	-1.80335
001-064_R_COL_LP_5p_N1__GCTGGGTAGTAATCCC-1	2.04009	-1.58132
001-064_R_COL_LP_5p_N1__TTCCCAGTCGCTGATA-1	2.10293	-1.22663
001-064_R_COL_LP_5p_N1__ACGAGGAAGTCAATAG-1	2.09529	-0.80574
001-064_R_COL_LP_5p_N1__ATTATCCTCCCAAGTA-1	0.807979	-1.44097
001-064_R_COL_LP_5p_N1__GGACATTCATTGCGGC-1	-0.704912	0.328517
001-064_R_COL_LP_5p_N1__CAGCAGCAGCGTCAAG-1	2.24282	-1.12174
001-064_R_COL_LP_5p_N1__AAGACCTTCTCGTTTA-1	1.91933	-0.907357
001-064_R_COL_LP_5p_N1__CTAGAGTTCCTCAATT-1	0.961338	-1.20909
001-064_R_COL_LP_5p_N1__TTCTTAGGTACTCGCG-1	2.96909	0.128021
001-064_R_COL_LP_5p_N1__TTGCCGTCACTGTGTA-1	2.20968	-0.979172
001-064_R_COL_LP_5p_N1__CATCGAAAGTAGTGCG-1	2.09764	-1.73136
001-064_R_COL_LP_5p_N1__ACCCACTCATTCCTGC-1	-0.0418423	-1.10193
001-064_R_COL_LP_5p_N1__TTGACTTAGTGTGAAT-1	1.52455	-1.29446
001-064_R_COL_LP_5p_N1__GTCACGGAGACCACGA-1	2.68792	0.0638917
001-064_R_COL_LP_5p_N1__TTGGCAACATGGTAGG-1	3.06026	0.376385
001-064_R_COL_LP_5p_N1__GACCTGGAGTAGATGT-1	2.8341	0.473665
001-064_R_COL_LP_5p_N1__CTCGGAGTCGTATCAG-1	2.39271	-1.24873
001-064_R_COL_LP_5p_N1__CGGAGCTGTGTTGGGA-1	0.906984	-1.55144
001-064_R_COL_LP_5p_N1__TTCTCAAGTTACGTCA-1	1.89714	-0.897746
001-064_R_COL_LP_5p_N1__CAGCAGCAGCCAACAG-1	1.53785	-1.57923
001-064_R_COL_LP_5p_N1__AACCGCGGTCAGAAGC-1	2.10262	-2.18126
001-064_R_COL_LP_5p_N1__GGAACTTTCAACACTG-1	2.10113	-1.1264
001-064_R_COL_LP_5p_N1__GTATTCTCACCCAGTG-1	2.49606	-0.606423
001-064_R_COL_LP_5p_N1__GACCAATAGTGTTAGA-1	-0.872023	0.649636
001-064_R_COL_LP_5p_N1__TGCACCTTCCAAGTAC-1	2.53451	-0.120909
001-064_R_COL_LP_5p_N1__CTACGTCAGAGGACGG-1	2.7002	-0.775501
001-064_R_COL_LP_5p_N1__TCAACGACATAGACTC-1	1.58202	0.561364
001-064_R_COL_LP_5p_N1__CTCGGAGAGACCTAGG-1	2.19879	-1.47789
001-064_R_COL_LP_5p_N1__GAAATGATCTGGAGCC-1	1.39619	-1.26522
001-064_R_COL_LP_5p_N1__TCTTCGGTCTCGATGA-1	2.14405	-1.20008
001-064_R_COL_LP_5p_N1__TAGCCGGTCCATTCTA-1	2.27525	-1.79435
001-064_R_COL_LP_5p_N1__CCTTACGAGTGCTGCC-1	-0.277946	-0.312246
001-064_R_COL_LP_5p_N1__CGCTATCTCGGAGCAA-1	-0.968264	0.0107432
001-064_R_COL_LP_5p_N1__GTACTCCTCCTAGAAC-1	1.36781	0.0364677
001-064_R_COL_LP_5p_N1__CTCACACTCGAGGTAG-1	2.14423	-1.32251
001-064_R_COL_LP_5p_N1__AAGGTTCCATGTTCCC-1	1.54316	-2.03167
001-064_R_COL_LP_5p_N1__CTCTACGGTCCGAACC-1	2.15704	-0.937419
001-064_R_COL_LP_5p_N1__GGTGAAGCAGTTCATG-1	2.35921	-1.22125
001-064_R_COL_LP_5p_N1__CGCTATCGTTGCGCAC-1	2.24296	-1.17812
001-064_R_COL_LP_5p_N1__CTAGTGAGTTCCACAA-1	2.24102	-1.52245
001-064_R_COL_LP_5p_N1__CAAGTTGCAGCGTTCG-1	-0.115387	-0.957967
001-064_R_COL_LP_5p_N1__CGGACTGAGGAGTCTG-1	0.960265	0.426078
001-064_R_COL_LP_5p_N1__CAAGAAAAGGCGATAC-1	2.0766	-1.66804
001-064_R_COL_LP_5p_N1__GCATGTATCAGAAATG-1	2.91463	0.255191
001-064_R_COL_LP_5p_N1__CTCGGAGGTAGCTAAA-1	1.21984	-1.68043
001-064_R_COL_LP_5p_N1__CTCGTCACATAGACTC-1	2.48018	0.250136
001-064_R_COL_LP_5p_N1__TGACTTTAGATGTGGC-1	2.26118	-1.60878
001-064_R_COL_LP_5p_N1__TGTGTTTTCCCATTAT-1	2.32206	-1.79539
001-064_R_COL_LP_5p_N1__TTGCCGTAGCGGCTTC-1	1.36335	-1.43622
001-064_R_COL_LP_5p_N1__CAGGTGCTCCGCGTTT-1	1.40091	-1.35236
001-064_R_COL_LP_5p_N1__CGTGTAAGTTAAGATG-1	2.20987	-1.21927
001-064_R_COL_LP_5p_N1__AACTCCCCAATCGGTT-1	0.158464	-0.638453
001-064_R_COL_LP_5p_N1__ACTATCTAGGTGCTTT-1	-1.2562	0.00771889
001-064_R_COL_LP_5p_N1__GGGAATGCAAAGGAAG-1	1.89369	-1.58471
001-064_R_COL_LP_5p_N1__TTGGCAACATTGCGGC-1	1.97329	-0.620735
001-064_R_COL_LP_5p_N1__AAATGCCTCGTCTGAA-1	2.5327	0.158729
001-064_R_COL_LP_5p_N1__CATCAAGCAGTATCTG-1	1.95414	-1.34977
001-064_R_COL_LP_5p_N1__ACACCGGCAAGTTGTC-1	2.28069	-1.67574
001-064_R_COL_LP_5p_N1__AAGGAGCCACCGAAAG-1	0.214989	-0.72609
001-064_R_COL_LP_5p_N1__GGCTCGATCGTCTGAA-1	1.74295	0.142611
001-064_R_COL_LP_5p_N1__AGCTTGAAGGCAATTA-1	2.2959	-0.610233
001-064_R_COL_LP_5p_N1__AGCTTGATCTCGCATC-1	2.22381	-0.957019
001-064_R_COL_LP_5p_N1__ACTGAGTCAAGGTGTG-1	1.05676	-1.39287
001-064_R_COL_LP_5p_N1__TTCCCAGAGGACAGCT-1	-0.867189	0.277143
001-064_R_COL_LP_5p_N1__CTTCTCTAGTCAAGGC-1	-2.61415	0.3824
001-064_R_COL_LP_5p_N1__TTCTACAAGTTGAGAT-1	0.0718167	-0.780225
001-064_R_COL_LP_5p_N1__CGCTGGATCTAGAGTC-1	1.72759	-1.48824
001-064_R_COL_LP_5p_N1__TCAGGTAGTATAAACG-1	2.7452	0.636771
001-064_R_COL_LP_5p_N1__TTTGTCAGTGTGAATA-1	-1.02822	0.149857
001-064_R_COL_LP_5p_N1__ACAGCCGGTCGGCATC-1	2.02695	-1.08006
001-064_R_COL_LP_5p_N1__GAACATCGTCGAGATG-1	-0.0737854	-0.718051
001-064_R_COL_LP_5p_N1__GGTATTGAGACCACGA-1	1.44528	-1.26329
001-064_R_COL_LP_5p_N1__CGCGGTAAGTTTCCTT-1	2.14345	-1.18367
001-064_R_COL_LP_5p_N1__ACCTTTAAGAGATGAG-1	-2.55215	0.511578
001-064_R_COL_LP_5p_N1__CAGTCCTCAGTCGTGC-1	0.740961	-1.20691
001-064_R_COL_LP_5p_N1__TCAGCTCAGCTAAACA-1	-1.0267	-0.293213
001-064_R_COL_LP_5p_N1__GTCTTCGTCGGCGGTT-1	2.83205	0.470475
001-064_R_COL_LP_5p_N1__ATTATCCAGGATCGCA-1	-0.838871	0.401468
001-064_R_COL_LP_5p_N1__GCTGCAGCATATACGC-1	2.73074	-0.0196437
001-064_R_COL_LP_5p_N1__CAGAGAGTCTGCAGTA-1	2.10152	-1.43638
001-064_R_COL_LP_5p_N1__TCAGATGAGTGTTGAA-1	2.7227	-1.24973
001-064_R_COL_LP_5p_N1__CTCGAGGGTCGATTGT-1	0.687922	-1.07009
001-064_R_COL_LP_5p_N1__CCTCTGAGTTGTACAC-1	0.825158	-1.35295
001-064_R_COL_LP_5p_N1__ATAAGAGGTCTCCCTA-1	2.412	-1.18978
001-064_R_COL_LP_5p_N1__TGTATTCGTCCCTACT-1	2.17796	-1.85526
001-064_R_COL_LP_5p_N1__CCTAAAGAGAGTAAGG-1	1.88838	-0.902425
001-064_R_COL_LP_5p_N1__CGCTGGAGTGGCAAAC-1	1.0836	-2.01537
001-064_R_COL_LP_5p_N1__CATCAAGGTAAGGATT-1	0.879621	-0.918316
001-064_R_COL_LP_5p_N1__CGGAGCTCATGTTGAC-1	2.51055	-0.521973
001-064_R_COL_LP_5p_N1__CTAGCCTAGTGGGTTG-1	1.76832	-0.851996
001-064_R_COL_LP_5p_N1__CGCGGTATCTCCTATA-1	0.294333	-0.446467
001-064_R_COL_LP_5p_N1__CTTGGCTAGTAGGTGC-1	-0.699692	0.147561
001-064_R_COL_LP_5p_N1__CTGGTCTTCCAGAGGA-1	1.66935	0.115215
001-064_R_COL_LP_5p_N1__GATTCAGTCTGGCGAC-1	2.61458	-0.299461
001-064_R_COL_LP_5p_N1__AGCTTGACACGCCAGT-1	2.91895	-0.336019
001-064_R_COL_LP_5p_N1__ATCCGAAGTCCTCCAT-1	2.35937	-1.33827
001-064_R_COL_LP_5p_N1__GATGAGGAGCACCGTC-1	2.69356	-0.582757
001-064_R_COL_LP_5p_N1__GCACTCTCACGTGAGA-1	2.32006	0.0580295
001-064_R_COL_LP_5p_N1__ATCATCTAGGGAACGG-1	2.85625	0.265029
001-064_R_COL_LP_5p_N1__CAAGATCAGCGAAGGG-1	2.79435	0.177656
001-064_R_COL_LP_5p_N1__AACGTTGAGGACTGGT-1	2.50198	0.196706
001-064_R_COL_LP_5p_N1__TGCTACCGTGATGATA-1	2.12676	-0.605431
001-064_R_COL_LP_5p_N1__CCGGTAGCACATTAGC-1	2.25176	0.0600542
001-064_R_COL_LP_5p_N1__TCGAGGCAGGATTCGG-1	0.11933	-0.782309
001-064_R_COL_LP_5p_N1__CTCTACGCACACTGCG-1	1.18711	-1.47935
001-064_R_COL_LP_5p_N1__CAAGAAAGTGTGGCTC-1	2.49182	-1.1903
001-064_R_COL_LP_5p_N1__GCAATCACACGAAATA-1	2.49814	-1.30036
001-064_R_COL_LP_5p_N1__CACCTTGGTACCGGCT-1	2.68422	0.292226
001-064_R_COL_LP_5p_N1__CGAGCACGTCTCGTTC-1	2.19913	-0.936235
001-064_R_COL_LP_5p_N1__GGGTCTGTCGGAAACG-1	-0.400014	1.10663
001-064_R_COL_LP_5p_N1__CGATGGCGTCCAGTTA-1	2.9232	0.160441
001-064_R_COL_LP_5p_N1__TTCTACACATGCTGGC-1	2.51687	-0.501725
001-064_R_COL_LP_5p_N1__GTCTCGTGTAAATACG-1	1.8516	-0.860676
001-064_R_COL_LP_5p_N1__TGGTTCCTCCTAAGTG-1	2.46712	-0.711156
001-064_R_COL_LP_5p_N1__GCACTCTTCGACGGAA-1	1.88813	-0.82037
001-064_R_COL_LP_5p_N1__CGTCTACCATGTAAGA-1	2.32859	-0.285992
001-064_R_COL_LP_5p_N1__GTTCTCGTCCCAACGG-1	2.37696	-1.19265
001-064_R_COL_LP_5p_N1__CCTTTCTTCTGTTGAG-1	0.382963	-0.901967
001-064_R_COL_LP_5p_N1__GGACGTCCACACCGCA-1	1.51738	-1.63911
001-064_R_COL_LP_5p_N1__TCTCATAGTTGTCTTT-1	0.478388	-0.457373
001-064_R_COL_LP_5p_N1__ACACCGGAGAGATGAG-1	2.46546	-0.299914
001-064_R_COL_LP_5p_N1__AAGTCTGTCCAAAGTC-1	2.17171	-1.54621
001-064_R_COL_LP_5p_N1__CGGACTGGTCCAGTGC-1	2.35483	-1.47397
001-064_R_COL_LP_5p_N1__TGAGGGAGTGATAAAC-1	2.30062	-1.39015
001-064_R_COL_LP_5p_N1__ACTATCTAGTCCAGGA-1	2.03594	-1.16531
001-064_R_COL_LP_5p_N1__CCAGCGAAGTTACCCA-1	2.12678	-1.47962
001-064_R_COL_LP_5p_N1__CCTACACTCCGCATAA-1	2.28781	-0.335518
001-064_R_COL_LP_5p_N1__TGAGGGAGTGGTGTAG-1	0.363067	-0.586437
001-064_R_COL_LP_5p_N1__TGTGTTTCAAGAGGCT-1	0.567183	-1.16432
001-064_R_COL_LP_5p_N1__CAGAATCTCCCTTGTG-1	2.68321	-0.0387244
001-064_R_COL_LP_5p_N1__TACACGAGTCGCATCG-1	2.32378	-1.08728
001-064_R_COL_LP_5p_N1__TCCCGATCAAGCCCAC-1	0.454856	-1.22728
001-064_R_COL_LP_5p_N1__CGTAGCGTCAATCTCT-1	1.80592	-1.1211
001-064_R_COL_LP_5p_N1__TGGTTAGTCCCGGATG-1	-0.254096	0.935005
001-064_R_COL_LP_5p_N1__CTACGTCTCGTAGATC-1	-0.480376	0.257173
001-064_R_COL_LP_5p_N1__TCTATTGTCAAAGTAG-1	3.11095	0.462247
001-064_R_COL_LP_5p_N1__ACATGGTCAAGCCGCT-1	1.5573	-1.97944
001-064_R_COL_LP_5p_N1__CCAGCGATCACCACCT-1	-0.906553	0.108704
001-064_R_COL_LP_5p_N1__TTAGTTCTCTCGTTTA-1	2.31997	-0.941279
001-064_R_COL_LP_5p_N1__TTCTTAGTCAACACAC-1	-2.48981	0.717044
001-064_R_COL_LP_5p_N1__ATTATCCAGAATCTCC-1	1.50255	-1.79638
001-064_R_COL_LP_5p_N1__CACAAACTCGGATGGA-1	1.08737	-1.08586
001-064_R_COL_LP_5p_N1__TTAGGCATCTTGTATC-1	1.7271	-1.49492
001-064_R_COL_LP_5p_N1__AGAGCTTTCTGCTGCT-1	2.20648	-0.633094
001-064_R_COL_LP_5p_N1__CAACCAACATCTGGTA-1	1.63661	-1.1169
001-064_R_COL_LP_5p_N1__ACCGTAACACTTCGAA-1	0.204365	-1.20907
001-064_R_COL_LP_5p_N1__TCATTACAGCTAAACA-1	-2.18792	0.546965
001-064_R_COL_LP_5p_N1__CCTCTGATCCACGCAG-1	-0.180628	-0.389014
001-064_R_COL_LP_5p_N1__GTCTCGTAGCCGATTT-1	1.93781	-1.63502
001-064_R_COL_LP_5p_N1__CATCGGGAGCCCAATT-1	1.86619	-1.97017
001-064_R_COL_LP_5p_N1__CCCTCCTTCAGCAACT-1	2.53459	0.372938
001-064_R_COL_LP_5p_N1__TCTCTAATCCTAGTGA-1	1.84181	-1.10044
001-064_R_COL_LP_5p_N1__ATTTCTGAGGCGTACA-1	-0.730166	0.703279
001-064_R_COL_LP_5p_N1__ACCCACTAGGAGTTTA-1	2.70302	-0.291514
001-064_R_COL_LP_5p_N1__GATCGATGTTACTGAC-1	0.960313	-1.66565
001-064_R_COL_LP_5p_N1__ATAAGAGTCAAGGTAA-1	1.57518	-1.27043
001-064_R_COL_LP_5p_N1__TAGTGGTAGTACGTAA-1	2.2095	-0.815029
001-064_R_COL_LP_5p_N1__CCATTCGGTATATGGA-1	-0.888712	-0.35214
001-064_R_COL_LP_5p_N1__CAGCGACTCATGTCTT-1	2.1718	-0.8403
001-064_R_COL_LP_5p_N1__GTCTTCGCAGACGCCT-1	2.65718	-0.217965
001-064_R_COL_LP_5p_N1__GGCTCGATCTCTGCTG-1	2.34051	-0.773059
001-064_R_COL_LP_5p_N1__CACAAACGTGTGCGTC-1	2.52825	0.720379
001-064_R_COL_LP_5p_N1__GAACGGACAGCCACCA-1	1.69665	0.444911
001-064_R_COL_LP_5p_N1__GTTCATTCACACAGAG-1	-0.666986	0.176611
001-064_R_COL_LP_5p_N1__GACGGCTCACCTCGGA-1	2.13089	-1.24868
001-064_R_COL_LP_5p_N1__CATCGAACACTCGACG-1	2.40247	-0.156071
001-064_R_COL_LP_5p_N1__CAGCAGCTCCCAAGAT-1	1.64908	-1.10656
001-064_R_COL_LP_5p_N1__TTAGTTCTCGCCAGCA-1	-0.445845	-0.102718
001-064_R_COL_LP_5p_N1__TTTGTCATCAGGCAAG-1	-0.179626	-0.805427
001-064_R_COL_LP_5p_N1__GAATAAGGTGGGTATG-1	1.64488	-1.35828
001-064_R_COL_LP_5p_N1__GGCGTGTTCAGCGACC-1	-0.090398	-0.755914
001-064_R_COL_LP_5p_N1__TCACGAAAGCTAGTTC-1	1.42872	-1.5209
001-064_R_COL_LP_5p_N1__AGCAGCCCAATCACAC-1	1.66796	-1.32574
001-064_R_COL_LP_5p_N1__AGGGATGGTGCGGTAA-1	1.74142	-1.7992
001-064_R_COL_LP_5p_N1__TCAGGTATCTGCTGCT-1	1.24495	-0.798443
001-064_R_COL_LP_5p_N1__TGCTGCTGTCGCGTGT-1	2.18231	-1.05172
001-064_R_COL_LP_5p_N1__GACGGCTAGAGAGCTC-1	1.22249	-1.08877
001-064_R_COL_LP_5p_N1__GTAGGCCTCCTGCCAT-1	1.6887	-1.22755
001-064_R_COL_LP_5p_N1__CGGACGTGTCATATGC-1	1.57879	-1.26175
001-064_R_COL_LP_5p_N1__CCACCTATCACGCGGT-1	2.87833	0.641579
001-064_R_COL_LP_5p_N1__CTAATGGTCCAAGTAC-1	2.49865	-0.612819
001-064_R_COL_LP_5p_N1__GCATGCGGTGACAAAT-1	2.46293	-0.972935
001-064_R_COL_LP_5p_N1__GGCTCGAAGCCGATTT-1	-0.701216	2.50417
001-064_R_COL_LP_5p_N1__AGCTCTCGTGTGAAAT-1	0.162924	-0.709126
001-064_R_COL_LP_5p_N1__TTCGGTCCAACGATCT-1	2.27267	0.506535
001-064_R_COL_LP_5p_N1__CAGTCCTCACGGCGTT-1	1.62998	-1.95365
001-064_R_COL_LP_5p_N1__ATCATGGTCTTAGCCC-1	2.15216	-1.25939
001-064_R_COL_LP_5p_N1__GAGCAGAAGAGTAAGG-1	-0.573018	-0.0325656
001-064_R_COL_LP_5p_N1__CGTCACTTCCTCATTA-1	2.25869	-1.30084
001-064_R_COL_LP_5p_N1__CGCGTTTTCCCATTTA-1	1.39902	-2.07491
001-064_R_COL_LP_5p_N1__AGGGATGAGATCCTGT-1	1.15592	0.865652
001-064_R_COL_LP_5p_N1__GTGCGGTGTTCTGTTT-1	2.74252	-1.28149
001-064_R_COL_LP_5p_N1__TTGACTTAGAACTCGG-1	1.97103	-1.11924
001-064_R_COL_LP_5p_N1__GTCTCGTAGGGTTTCT-1	1.91079	0.37526
001-064_R_COL_LP_5p_N1__TACTTGTCAATAGCAA-1	2.24416	-0.576875
001-064_R_COL_LP_5p_N1__CGCGGTATCTGCAAGT-1	0.947595	-0.930977
001-064_R_COL_LP_5p_N1__CGTGTAATCGATCCCT-1	1.2146	-1.3858
001-064_R_COL_LP_5p_N1__GCAATCACACGGTAAG-1	2.29389	-0.952906
001-064_R_COL_LP_5p_N1__GGAATAAGTCGTGGCT-1	0.330165	-0.405305
001-064_R_COL_LP_5p_N1__CATGGCGTCCATGAAC-1	2.8105	0.161187
001-064_R_COL_LP_5p_N1__GTGCGGTGTTGCGTTA-1	2.17301	-1.63154
001-064_R_COL_LP_5p_N1__TGGACGCTCTTGACGA-1	1.03306	-1.08249
001-064_R_COL_LP_5p_N1__TAGACCAAGAAACGCC-1	-0.676004	-0.37872
001-064_R_COL_LP_5p_N1__AACTGGTCAGGTGGAT-1	2.40394	-1.38642
001-064_R_COL_LP_5p_N1__GCGACCAAGCCGCCTA-1	1.99256	-1.02822
001-064_R_COL_LP_5p_N1__ACGGCCAAGGCTCTTA-1	-0.921047	0.127165
001-064_R_COL_LP_5p_N1__GAACGGAGTAAGCACG-1	-2.10641	0.770831
001-064_R_COL_LP_5p_N1__CACAAACAGTGGAGTC-1	-0.14092	-0.68549
001-064_R_COL_LP_5p_N1__TCGCGAGTCGCCTGAG-1	2.52795	0.16017
001-064_R_COL_LP_5p_N1__GTACTCCAGGGCTCTC-1	2.61237	-0.796375
001-064_R_COL_LP_5p_N1__CGCTGGAAGTAAGTAC-1	2.9539	0.207124
001-064_R_COL_LP_5p_N1__ATCTACTAGTAAGTAC-1	0.881298	-0.776496
001-064_R_COL_LP_5p_N1__CTGCCTAGTAAAGGAG-1	-0.447146	0.598264
001-064_R_COL_LP_5p_N1__GCATGTAAGACCTTTG-1	-0.896121	0.4084
001-064_R_COL_LP_5p_N1__ACACCAAAGAGGTACC-1	1.2356	-1.48025
001-064_R_COL_LP_5p_N1__ATCCACCGTCAATACC-1	1.49733	-0.712621
001-064_R_COL_LP_5p_N1__CCTACCATCTGCTTGC-1	1.7276	-0.0314154
001-064_R_COL_LP_5p_N1__GGCAATTAGGGTTCCC-1	0.653254	-1.10421
001-064_R_COL_LP_5p_N1__AGGGAGTTCCGCATCT-1	1.83471	-1.28596
001-064_R_COL_LP_5p_N1__GTTTCTATCGTTTGCC-1	1.57942	-1.77071
001-064_R_COL_LP_5p_N1__GCATGTAGTCGAACAG-1	-0.259477	-0.597938
001-064_R_COL_LP_5p_N1__CACACTCAGATCGATA-1	1.23201	-1.51427
001-064_R_COL_LP_5p_N1__GCAGTTACACAGATTC-1	1.66087	-1.68689
001-064_R_COL_LP_5p_N1__CAAGATCGTGCTGTAT-1	2.7495	0.335758
001-064_R_COL_LP_5p_N1__CGTGTCTGTCGGCATC-1	2.55935	-0.0105259
001-064_R_COL_LP_5p_N1__CTCACACGTCGAGTTT-1	-2.23044	0.649104
001-064_R_COL_LP_5p_N1__GAAACTCAGCGTAGTG-1	-2.23643	0.647262
001-064_R_COL_LP_5p_N1__CCTCTGATCGAGGTAG-1	1.82213	-0.878714
001-064_R_COL_LP_5p_N1__CACATTTTCACCACCT-1	-0.742493	0.262422
001-064_R_COL_LP_5p_N1__GCGCCAAAGGAGTTGC-1	0.126312	-0.758569
001-064_R_COL_LP_5p_N1__GATTCAGAGCGTGTCC-1	2.0435	-1.62725
001-064_R_COL_LP_5p_N1__CGGACACTCTCCGGTT-1	2.59243	-0.2055
001-064_R_COL_LP_5p_N1__GTATCTTAGCGTTGCC-1	-0.40572	-0.0136224
001-064_R_COL_LP_5p_N1__GTCGTAACATCGTCGG-1	1.60635	-1.40921
001-064_R_COL_LP_5p_N1__GTCGTAAGTTATCCGA-1	2.30665	-0.406898
001-064_R_COL_LP_5p_N1__AGGGATGAGTCGAGTG-1	1.90631	-1.25001
001-064_R_COL_LP_5p_N1__AGGGATGTCAGGATCT-1	1.41891	-1.00149
001-064_R_COL_LP_5p_N1__GTACTTTTCCTATGTT-1	-0.159919	-0.221607
001-064_R_COL_LP_5p_N1__TTTGGTTAGCGTTCCG-1	2.6884	-0.221574
001-064_R_COL_LP_5p_N1__ACGAGCCTCCGCAGTG-1	1.38903	-0.204179
001-064_R_COL_LP_5p_N1__TACAGTGGTAGAGCTG-1	1.72516	-1.13795
001-064_R_COL_LP_5p_N1__GGACAGAAGGTGATTA-1	2.95503	0.170473
001-064_R_COL_LP_5p_N1__CAGGTGCCATACTCTT-1	2.23711	0.41517
001-064_R_COL_LP_5p_N1__AATCGGTGTTGGTAAA-1	-0.705005	0.519918
001-064_R_COL_LP_5p_N1__CTGAAACTCCGGCACA-1	2.23927	-1.22758
001-064_R_COL_LP_5p_N1__TTTGGTTTCGATGAGG-1	1.82268	-1.17148
001-064_R_COL_LP_5p_N1__ATCGAGTTCCACGTTC-1	2.46575	-0.654014
001-064_R_COL_LP_5p_N1__AGCTTGATCGGTCTAA-1	2.76032	0.0505477
001-064_R_COL_LP_5p_N1__CTCAGAAGTAGATTAG-1	3.12124	0.368386
001-064_R_COL_LP_5p_N1__TGAGCCGAGAGTTGGC-1	2.28164	-0.86005
001-064_R_COL_LP_5p_N1__CGTTAGAGTACAGCAG-1	1.94019	-1.82261
001-064_R_COL_LP_5p_N1__ACACTGAGTTACGGAG-1	-0.0235002	1.02475
001-064_R_COL_LP_5p_N1__TACTCGCAGACTGTAA-1	-2.74181	0.426113
001-064_R_COL_LP_5p_N1__CCCAGTTTCACGGTTA-1	2.00159	-0.758091
001-064_R_COL_LP_5p_N1__GTTCTCGGTAACGACG-1	1.37586	-1.24776
001-064_R_COL_LP_5p_N1__TACACGAAGTCCCACG-1	-3.02537	0.172142
001-064_R_COL_LP_5p_N1__GCACTCTAGTTAACGA-1	-0.891872	-0.079061
001-064_R_COL_LP_5p_N1__GTGCGGTAGAGTTGGC-1	2.35933	-0.298498
001-064_R_COL_LP_5p_N1__GCTTGAAAGACAAAGG-1	-2.68177	0.605399
001-064_R_COL_LP_5p_N1__GATCGATCAAACGCGA-1	-0.0193938	-0.904257
001-064_R_COL_LP_5p_N1__ATCCACCAGGGTGTTG-1	2.62004	0.460759
001-064_R_COL_LP_5p_N1__TTAGTTCAGCCACCTG-1	2.46657	-0.764542
001-064_R_COL_LP_5p_N1__CCTTCGAAGTGGAGTC-1	2.28039	-1.01094
001-064_R_COL_LP_5p_N1__CAGAATCTCATAAAGG-1	2.74661	-0.378395
001-064_R_COL_LP_5p_N1__GGAACTTAGTGGTAGC-1	2.15262	-0.971954
001-064_R_COL_LP_5p_N1__TTCTTAGGTGTAACGG-1	2.68887	0.124374
001-064_R_COL_LP_5p_N1__GTACTCCTCAGTTAGC-1	1.27979	-1.07022
001-064_R_COL_LP_5p_N1__GTTCTCGAGTCAAGCG-1	2.86209	0.0566528
001-064_R_COL_LP_5p_N1__ACTGCTCCACGGCTAC-1	2.26836	-1.3192
001-064_R_COL_LP_5p_N1__TGTGTTTGTTCACGGC-1	2.57984	-1.33637
001-064_R_COL_LP_5p_N1__GAATAAGCATCGGACC-1	1.61855	-0.733106
001-064_R_COL_LP_5p_N1__CGCCAAGGTTCCACAA-1	0.979972	-1.0454
001-064_R_COL_LP_5p_N1__CATCGAATCGCCTGTT-1	2.04203	-1.68208
001-064_R_COL_LP_5p_N1__ACTTGTTGTGTGCGTC-1	2.49477	-1.32141
001-064_R_COL_LP_5p_N1__AGTGTCATCATAAAGG-1	2.57156	-0.756721
001-064_R_COL_LP_5p_N1__TCAATCTCAATCGGTT-1	1.57487	-1.15754
001-064_R_COL_LP_5p_N1__AGCTTGAAGATGCCAG-1	-2.23254	-0.0946507
001-064_R_COL_LP_5p_N1__AAGGTTCGTCATGCAT-1	1.89674	-0.64198
001-064_R_COL_LP_5p_N1__TATCTCACAAGAAAGG-1	2.12446	-1.57651
001-064_R_COL_LP_5p_N1__CGTGTCTGTGACAAAT-1	2.59971	0.281041
001-064_R_COL_LP_5p_N1__TACGGGCCACGACGAA-1	1.50085	-1.66514
001-064_R_COL_LP_5p_N1__GTCTCGTTCCGTACAA-1	2.93963	0.469463
001-064_R_COL_LP_5p_N1__CGGGTCAAGATCCCGC-1	1.6682	-0.891114
001-064_R_COL_LP_5p_N1__GATCAGTAGACGCACA-1	-0.446433	0.4041
001-064_R_COL_LP_5p_N1__ACTTGTTGTCATTAGC-1	2.32854	-0.612226
001-064_R_COL_LP_5p_N1__ACGAGCCTCCGCTGTT-1	1.85904	-0.841311
001-064_R_COL_LP_5p_N1__GTGGGTCAGGGTCTCC-1	-0.423339	2.54308
001-064_R_COL_LP_5p_N1__TGCGGGTGTATGCTTG-1	0.0764518	-0.722183
001-064_R_COL_LP_5p_N1__TGAAAGAAGACAAAGG-1	-0.480313	0.2735
001-064_R_COL_LP_5p_N1__ATTACTCCAGATTGCT-1	2.15509	-0.346463
001-064_R_COL_LP_5p_N1__GTCGGGTCAATCACAC-1	0.495262	-1.10469
001-064_R_COL_LP_5p_N1__TTAGTTCTCCTCAACC-1	2.52208	0.538556
001-064_R_COL_LP_5p_N1__AGAATAGCAGGGTATG-1	-1.01486	0.142812
001-064_R_COL_LP_5p_N1__TATCTCAAGCGTTCCG-1	2.04046	-0.071604
001-064_R_COL_LP_5p_N1__TTAGGCACATGGAATA-1	-2.37043	0.978265
001-064_R_COL_LP_5p_N1__GTGTGCGAGCGTAATA-1	2.25831	-0.814732
001-064_R_COL_LP_5p_N1__TTTGGTTAGTGATCGG-1	1.64798	-1.30177
001-064_R_COL_LP_5p_N1__AACCGCGTCCCTTGTG-1	1.58556	-1.02373
001-064_R_COL_LP_5p_N1__TGACAACAGGACTGGT-1	-0.657061	0.67569
001-064_R_COL_LP_5p_N1__GAACGGATCGGCTTGG-1	2.48631	-1.27922
001-064_R_COL_LP_5p_N1__CCATGTCAGAATAGGG-1	1.38789	-1.63944
001-064_R_COL_LP_5p_N1__ATAAGAGGTAGAGTGC-1	1.3673	-0.296778
001-064_R_COL_LP_5p_N1__AGGCCACTCAAACGGG-1	2.08199	-1.27465
001-064_R_COL_LP_5p_N1__GTTACAGCATACTACG-1	-2.15049	0.780694
001-064_R_COL_LP_5p_N1__CAGCGACAGTAAGTAC-1	2.94945	0.162213
001-064_R_COL_LP_5p_N1__CCATTCGGTTGGACCC-1	2.42031	-1.43493
001-064_R_COL_LP_5p_N1__CTGCGGACATCTACGA-1	2.57772	0.216747
001-064_R_COL_LP_5p_N1__AGACGTTAGGCGATAC-1	2.48467	0.232131
001-064_R_COL_LP_5p_N1__TTCTCAAAGTGCCAGA-1	2.10892	-1.37065
001-064_R_COL_LP_5p_N1__TAGTTGGCACCGAATT-1	-0.467281	-0.619902
001-064_R_COL_LP_5p_N1__TTGCCGTTCCAAAGTC-1	1.17219	-1.6584
001-064_R_COL_LP_5p_N1__CTGAAACTCAGGTAAA-1	1.2755	-1.42726
001-064_R_COL_LP_5p_N1__TTATGCTGTTCCGTCT-1	1.49117	-1.18326
001-064_R_COL_LP_5p_N1__GATGCTATCAGTTCGA-1	1.07516	-1.09784
001-064_R_COL_LP_5p_N1__AGTGGGACAGCCTATA-1	-0.816205	0.0600715
001-064_R_COL_LP_5p_N1__AACCATGAGCGGATCA-1	3.07401	0.0883297
001-064_R_COL_LP_5p_N1__AGGGAGTCACAAGACG-1	0.171652	-0.63529
001-064_R_COL_LP_5p_N1__TTAGGCACAGGTCTCG-1	-0.284126	1.13054
001-064_R_COL_LP_5p_N1__TTCTCAAAGCCACTAT-1	-0.67345	0.118155
001-064_R_COL_LP_5p_N1__TAAGAGATCCCTAACC-1	2.10109	-1.68422
001-064_R_COL_LP_5p_N1__AACACGTTCGCCTGAG-1	2.01802	0.101719
001-064_R_COL_LP_5p_N1__AGGTCCGAGTCTTGCA-1	2.31055	-1.51822
001-064_R_COL_LP_5p_N1__CACATAGAGATAGTCA-1	-0.618063	-0.0393654
001-064_R_COL_LP_5p_N1__ACATCAGTCGCGTAGC-1	0.577193	-1.33173
001-064_R_COL_LP_5p_N1__ATCCACCCAAGAGGCT-1	1.33597	-1.23556
001-064_R_COL_LP_5p_N1__ATCCGAATCCGCATCT-1	2.12132	-0.611235
001-064_R_COL_LP_5p_N1__TGCTGCTGTGGTTTCA-1	-0.802669	0.257076
001-064_R_COL_LP_5p_N1__CCACTACGTCGGGTCT-1	0.438765	-0.652798
001-064_R_COL_LP_5p_N1__GCTTCCAAGGTGATAT-1	2.29271	-0.640084
001-064_R_COL_LP_5p_N1__GTAGTCATCTTGGGTA-1	-0.765171	0.0970646
001-064_R_COL_LP_5p_N1__ACATGGTTCAGCACAT-1	-0.793181	-0.107851
001-064_R_COL_LP_5p_N1__AAGTCTGAGTTCGCAT-1	2.79958	-0.226716
001-064_R_COL_LP_5p_N1__GCGGGTTGTTCGTGAT-1	2.0004	-0.642607
001-064_R_COL_LP_5p_N1__GTGTTAGGTGAGTGAC-1	1.88257	-0.00406177
001-064_R_COL_LP_5p_N1__CTTAACTCACCCTATC-1	-0.732074	0.45519
001-064_R_COL_LP_5p_N1__TACACGAAGCGGCTTC-1	-2.0752	0.625606
001-064_R_COL_LP_5p_N1__CTTAACTTCAACTCTT-1	2.41553	-0.655673
001-064_R_COL_LP_5p_N1__GTTCATTCAAATTGCC-1	2.19061	-1.21526
001-064_R_COL_LP_5p_N1__AACTTTCAGACCTAGG-1	-1.09745	-0.567083
001-064_R_COL_LP_5p_N1__CCGGTAGTCTACCTGC-1	-0.300478	-0.236237
001-064_R_COL_LP_5p_N1__GTTTCTATCGCGCCAA-1	-0.61247	0.819133
001-064_R_COL_LP_5p_N1__AGATTGCCATCGATGT-1	2.5847	0.194291
001-064_R_COL_LP_5p_N1__TGACTAGGTCATATGC-1	2.47451	0.451949
001-064_R_COL_LP_5p_N1__CTGATCCAGTTCGATC-1	2.20402	-0.712529
001-064_R_COL_LP_5p_N1__AGGTCATAGTGAACGC-1	2.18048	-0.655375
001-064_R_COL_LP_5p_N1__AGTAGTCGTCGCGTGT-1	1.01076	-1.6392
001-064_R_COL_LP_5p_N1__GGTATTGGTTTGTTTC-1	2.63856	0.459584
001-064_R_COL_LP_5p_N1__CCATTCGTCCAGTATG-1	-0.515814	0.565748
001-064_R_COL_LP_5p_N1__TACTCGCCACCAGGCT-1	2.05035	-0.77543
001-064_R_COL_LP_5p_N1__TTCGAAGAGGCTCAGA-1	2.16155	-1.31414
001-064_R_COL_LP_5p_N1__ATAGACCAGTCGTTTG-1	-0.34607	0.983101
001-064_R_COL_LP_5p_N1__CGTCACTGTGTATGGG-1	2.23187	-1.39023
001-064_R_COL_LP_5p_N1__TTCGGTCCAAAGTCAA-1	0.189412	-0.770072
001-064_R_COL_LP_5p_N1__TTGGAACGTTGTCTTT-1	1.84398	-1.57152
001-064_R_COL_LP_5p_N1__CGATCGGTCAACCAAC-1	1.98658	-0.925173
001-064_R_COL_LP_5p_N1__GCGCAACTCAGTGTTG-1	-0.916504	3.03204
001-064_R_COL_LP_5p_N1__GCGACCACAAACGTGG-1	1.57517	-1.67788
001-064_R_COL_LP_5p_N1__CGAACATGTGAGGCTA-1	-2.4488	0.542834
001-064_R_COL_LP_5p_N1__GCGCCAACATGGTAGG-1	0.0239186	-1.00472
001-064_R_COL_LP_5p_N1__GTGGGTCCATCCTAGA-1	0.334404	-0.508687
001-064_R_COL_LP_5p_N1__CGATGGCAGACGCACA-1	1.99236	-1.40476
001-064_R_COL_LP_5p_N1__CCCTCCTAGCAGATCG-1	2.68174	-0.359753
001-064_R_COL_LP_5p_N1__GCTTCCAGTAATAGCA-1	1.66344	-0.925635
001-064_R_COL_LP_5p_N1__GATCGCGTCTGCTTGC-1	1.45328	-1.13015
001-064_R_COL_LP_5p_N1__CTCGTACCAGACTCGC-1	2.28383	-0.744786
001-064_R_COL_LP_5p_N1__GGACAAGAGTTCGATC-1	1.41547	-1.38191
001-064_R_COL_LP_5p_N1__ACACCGGTCACTTACT-1	2.20403	-1.07498
001-064_R_COL_LP_5p_N1__TAAGCGTTCTGTCTAT-1	1.74872	-1.47189
001-064_R_COL_LP_5p_N1__CGTAGGCCAAGCTGAG-1	-0.321953	-0.181441
001-064_R_COL_LP_5p_N1__ACTGCTCAGATAGTCA-1	1.80466	-1.57116
001-064_R_COL_LP_5p_N1__CCTTCGACAGCTGCTG-1	2.02091	-1.33006
001-064_R_COL_LP_5p_N1__AAGGTTCCACAAGTAA-1	-2.25918	0.907145
001-064_R_COL_LP_5p_N1__GGCGACTCACGTTGGC-1	1.17367	-1.23576
001-064_R_COL_LP_5p_N1__ACTTACTAGTGTCCCG-1	0.097029	-0.779387
001-064_R_COL_LP_5p_N1__CGGACACGTGTGTGCC-1	2.41942	-1.12178
001-064_R_COL_LP_5p_N1__GACTACAGTGGTCCGT-1	2.09116	-1.01471
001-064_R_COL_LP_5p_N1__GAATGAAGTAGGGACT-1	2.45271	0.619766
001-064_R_COL_LP_5p_N1__GCATACAGTGGAAAGA-1	1.33324	0.923079
001-064_R_COL_LP_5p_N1__ACCAGTAGTTCCACAA-1	2.9977	-0.014349
001-064_R_COL_LP_5p_N1__GTTCGGGAGAATTGTG-1	1.3777	-1.31264
001-064_R_COL_LP_5p_N1__TGGCCAGTCGTCCAGG-1	-2.63479	0.457522
001-064_R_COL_LP_5p_N1__AGCCTAACATATGCTG-1	-0.888473	0.0595104
001-064_R_COL_LP_5p_N1__GTAGTCAGTTGTACAC-1	2.24203	-0.651171
001-064_R_COL_LP_5p_N1__CACATAGGTCGGCATC-1	2.57114	0.165378
001-064_R_COL_LP_5p_N1__GTCACGGGTCCGTTAA-1	2.37735	-0.673416
001-064_R_COL_LP_5p_N1__ACATACGTCCGAATGT-1	2.34061	-0.32137
001-064_R_COL_LP_5p_N1__TCGCGTTAGGAGCGAG-1	1.94652	-1.30237
001-064_R_COL_LP_5p_N1__TCTCATATCGTCTGAA-1	1.12523	-1.53532
001-064_R_COL_LP_5p_N1__GGAATAAAGGATGGAA-1	2.10166	-0.152611
001-064_R_COL_LP_5p_N1__TTCGAAGCACTAGTAC-1	2.32217	-0.468325
001-064_R_COL_LP_5p_N1__GACTACACAAAGTGCG-1	2.38634	-0.363523
001-064_R_COL_LP_5p_N1__GACCTGGGTTCCATGA-1	-0.670858	-0.19931
001-064_R_COL_LP_5p_N1__TCTCATATCGCTTAGA-1	-0.548875	0.115196
001-064_R_COL_LP_5p_N1__CACAGGCAGGCAGTCA-1	1.78936	-1.63629
001-064_R_COL_LP_5p_N1__CAACCAATCAAGGCTT-1	2.42931	-0.301107
001-064_R_COL_LP_5p_N1__CTGCGGAGTAGGCTGA-1	2.24626	-0.697209
001-064_R_COL_LP_5p_N1__CTCGGGAGTAAATGTG-1	2.4437	0.0418965
001-064_R_COL_LP_5p_N1__TGGCGCAAGGCCGAAT-1	-0.824194	0.055084
001-064_R_COL_LP_5p_N1__CATGGCGAGTAGCGGT-1	-0.331657	0.753782
001-064_R_COL_LP_5p_N1__CAAGTTGGTTTACTCT-1	0.631295	-1.06885
001-064_R_COL_LP_5p_N1__CGACCTTTCCCTTGCA-1	-2.40832	0.818874
001-064_R_COL_LP_5p_N1__CTCGTACCAACGATGG-1	3.01027	0.804128
001-064_R_COL_LP_5p_N1__CGTTGGGTCCAGAGGA-1	-2.12802	0.748844
001-064_R_COL_LP_5p_N1__CGTCCATTCGAACGGA-1	-0.551073	-0.596844
001-064_R_COL_LP_5p_N1__CCAGCGACATACAGCT-1	1.47394	-1.50554
001-064_R_COL_LP_5p_N1__GCATGTATCCGTCAAA-1	-0.889009	0.241085
001-064_R_COL_LP_5p_N1__GATCGTAAGGGCTCTC-1	2.26063	-1.27205
001-064_R_COL_LP_5p_N1__TGTGGTAAGAGGACGG-1	1.34674	-1.41071
001-064_R_COL_LP_5p_N1__CCGGTAGTCCGTAGTA-1	0.903845	1.31135
001-064_R_COL_LP_5p_N1__AAAGATGCACAGATTC-1	2.43445	-0.701807
001-064_R_COL_LP_5p_N1__GAAACTCAGCGTCTAT-1	2.50647	0.135963
001-064_R_COL_LP_5p_N1__GGACAAGGTCAGAATA-1	1.29775	-1.08428
001-064_R_COL_LP_5p_N1__CTTGGCTTCGACCAGC-1	-0.292326	2.29237
001-064_R_COL_LP_5p_N1__GTCACGGTCGAATCCA-1	-2.6442	0.386413
001-064_R_COL_LP_5p_N1__TAGACCATCATCACCC-1	-0.257512	-0.313449
001-064_R_COL_LP_5p_N1__CTAACTTCAATTGCTG-1	-2.67301	0.266792
001-064_R_COL_LP_5p_N1__GACTAACTCGTTTAGG-1	2.45155	-0.0808148
001-064_R_COL_LP_5p_N1__GGGCATCTCCAGAAGG-1	-0.0651283	-0.0265305
001-064_R_COL_LP_5p_N1__GGCGACTTCGAGCCCA-1	1.84409	-0.707568
001-064_R_COL_LP_5p_N1__TCGCGTTCAATAGCGG-1	2.71989	0.187771
001-064_R_COL_LP_5p_N1__TTTGGTTTCCGTAGGC-1	1.57007	-1.24985
001-064_R_COL_LP_5p_N1__AACGTTGTCCCGACTT-1	-0.384679	0.459231
001-064_R_COL_LP_5p_N1__TTCTACATCTCTTGAT-1	0.898318	-0.854003
001-064_R_COL_LP_5p_N1__CTGCGGAGTAACGTTC-1	2.71777	-0.85465
001-064_R_COL_LP_5p_N1__TAAACCGTCATTGCGA-1	1.22601	-1.083
001-064_R_COL_LP_5p_N1__TCTCATATCGTTTAGG-1	2.21681	-1.22156
001-064_R_COL_LP_5p_N1__CTTCTCTCAGCGATCC-1	2.12496	-0.736722
001-064_R_COL_LP_5p_N1__CACCAGGCACATGTGT-1	0.514742	-0.854058
001-064_R_COL_LP_5p_N1__CTACGTCCACTGTGTA-1	-0.519243	0.610277
001-064_R_COL_LP_5p_N1__GGACATTGTCGAATCT-1	-0.697743	0.628741
001-064_R_COL_LP_5p_N1__CGAGCACCAGGTGCCT-1	2.1136	-0.933554
001-064_R_COL_LP_5p_N1__TAGTTGGTCACCCTCA-1	2.29292	-0.749163
001-064_R_COL_LP_5p_N1__GTATCTTAGGCATTGG-1	1.6584	-0.874443
001-064_R_COL_LP_5p_N1__CAGCGACTCGGACAAG-1	2.22434	0.0403526
001-064_R_COL_LP_5p_N1__CCTATTAGTACCGAGA-1	2.47038	0.625892
001-064_R_COL_LP_5p_N1__TCTATTGCAACTTGAC-1	-0.339462	0.196899
001-064_R_COL_LP_5p_N1__TACGGGCGTAGCGTAG-1	-0.398137	0.372164
001-064_R_COL_LP_5p_N1__CTCTACGAGCCCTAAT-1	2.44514	-0.954246
001-064_R_COL_LP_5p_N1__TGTGGTATCTCCAACC-1	2.34011	-1.3705
001-064_R_COL_LP_5p_N1__TGCTGCTGTAAGTGTA-1	-0.162058	-0.382176
001-064_R_COL_LP_5p_N1__CGAGCCAAGCTAAGAT-1	1.67475	-1.17852
001-064_R_COL_LP_5p_N1__GTCACAAAGAGTAAGG-1	2.43732	0.202796
001-064_R_COL_LP_5p_N1__GACCTGGTCGTTTGCC-1	2.08167	-1.49581
001-064_R_COL_LP_5p_N1__CTGCTGTTCATTGCGA-1	0.443561	-0.47389
001-064_R_COL_LP_5p_N1__GAGCAGATCGGATGGA-1	1.54787	-1.79241
001-064_R_COL_LP_5p_N1__TGGTTCCGTACACCGC-1	-0.708896	0.684165
001-064_R_COL_LP_5p_N1__CACCAGGGTAGTGAAT-1	0.77969	2.04566
001-064_R_COL_LP_5p_N1__CGATCGGCACAGATTC-1	-0.438041	0.259806
001-064_R_COL_LP_5p_N1__CTGTGCTTCTAGCACA-1	-0.79144	0.278963
001-064_R_COL_LP_5p_N1__ACCGTAACAAAGTCAA-1	-0.470116	0.349127
001-064_R_COL_LP_5p_N1__CAAGATCGTTAAGGGC-1	1.57527	-1.38688
001-064_R_COL_LP_5p_N1__TTGCCGTCAGGCTCAC-1	2.54121	-0.224965
001-064_R_COL_LP_5p_N1__GAACCTATCCGTTGTC-1	2.43397	0.531808
001-064_R_COL_LP_5p_N1__ATGCGATAGCGTTGCC-1	2.45742	-1.34128
001-064_R_COL_LP_5p_N1__GCGCAGTAGAGCCTAG-1	0.274314	-0.500574
001-064_R_COL_LP_5p_N1__GTCAAGTCACGTAAGG-1	1.7085	-0.836359
001-064_R_COL_LP_5p_N1__TTCTCCTTCAAGAAGT-1	-0.764157	0.399453
001-064_R_COL_LP_5p_N1__ACAGCCGTCTCAAGTG-1	2.87903	0.277981
001-064_R_COL_LP_5p_N1__CCGTACTTCTAACTGG-1	-0.63013	-0.038774
001-064_R_COL_LP_5p_N1__ATCATGGTCCGTAGGC-1	2.73436	0.437974
001-064_R_COL_LP_5p_N1__CCGTTCAAGCATCATC-1	-0.172386	-0.318419
001-064_R_COL_LP_5p_N1__GACTACACAAGTTGTC-1	2.15539	-0.428607
001-064_R_COL_LP_5p_N1__CAGCTAACACAGACAG-1	-0.946419	0.19008
001-064_R_COL_LP_5p_N1__TGAGAGGCAAACCCAT-1	2.77732	-0.627829
001-064_R_COL_LP_5p_N1__TTTGCGCCATCGACGC-1	-0.323884	-0.0117225
001-064_R_COL_LP_5p_N1__ATCTACTAGATACACA-1	1.74867	-0.867903
001-064_R_COL_LP_5p_N1__CACATAGCAAGCCCAC-1	3.03638	0.301128
001-064_R_COL_LP_5p_N1__AGTCTTTGTACCGCTG-1	2.28445	-1.57578
001-064_R_COL_LP_5p_N1__CGAGAAGTCGAGAACG-1	2.15902	-1.71203
001-064_R_COL_LP_5p_N1__GTGGGTCCACACTGCG-1	-2.77664	0.172423
001-064_R_COL_LP_5p_N1__CATCAAGGTTCTCATT-1	0.414774	-0.593515
001-064_R_COL_LP_5p_N1__TCCACACCACGGACAA-1	-2.59665	0.457798
001-064_R_COL_LP_5p_N1__GACGTGCAGCTAGCCC-1	1.33855	-1.2672
001-064_R_COL_LP_5p_N1__CAACTAGTCATATCGG-1	-0.523116	-0.140085
001-064_R_COL_LP_5p_N1__CCTAAAGTCTAACTCT-1	-0.673573	-0.364198
001-064_R_COL_LP_5p_N1__ATCTGCCTCTCTAAGG-1	2.22945	-0.747398
001-064_R_COL_LP_5p_N1__ATGCGATCAAAGTGCG-1	1.95983	-0.667924
001-064_R_COL_LP_5p_N1__GCAGTTAAGCGTCAAG-1	-0.761609	0.354601
001-064_R_COL_LP_5p_N1__AGTGGGACAGCTGCTG-1	2.42058	-0.559508
001-064_R_COL_LP_5p_N1__AGTGAGGGTGGTAACG-1	-0.950628	0.242121
001-064_R_COL_LP_5p_N1__TGATTTCTCCCATTTA-1	2.06961	-1.63293
001-064_R_COL_LP_5p_N1__ACGAGCCGTGAGGCTA-1	2.31383	-0.339663
001-064_R_COL_LP_5p_N1__CGGACGTGTTTGTGTG-1	2.11639	-0.672769
001-064_R_COL_LP_5p_N1__TCGGGACGTCTAAACC-1	2.06827	-1.14223
001-064_R_COL_LP_5p_N1__TGTTCCGGTTGGTTTG-1	2.00043	-1.22921
001-064_R_COL_LP_5p_N1__GTGCATATCGTGACAT-1	2.10816	-0.983234
001-064_R_COL_LP_5p_N1__TAGTGGTTCGGCCGAT-1	1.79951	-1.14102
001-064_R_COL_LP_5p_N1__TACTTACCACGTGAGA-1	2.39991	0.420741
001-064_R_COL_LP_5p_N1__TTAACTCCACGAGGTA-1	-2.38332	0.691593
001-064_R_COL_LP_5p_N1__GAATAAGTCCTCAATT-1	-0.629204	-0.675523
001-064_R_COL_LP_5p_N1__TACAGTGTCTATCGCC-1	1.47733	-1.59697
001-064_R_COL_LP_5p_N1__CCGGTAGGTGCGGTAA-1	2.47542	-1.00865
001-064_R_COL_LP_5p_N1__CTACACCGTCTCTCGT-1	1.24198	-1.80587
001-064_R_COL_LP_5p_N1__TTTGCGCCAGACGCCT-1	2.02372	-1.59182
001-064_R_COL_LP_5p_N1__AAGACCTCATCACGAT-1	-0.882131	0.246185
001-064_R_COL_LP_5p_N1__TACAGTGAGTACCGGA-1	-0.470999	0.05519
001-064_R_COL_LP_5p_N1__AATCGGTCACTAAGTC-1	-1.00666	0.117989
001-064_R_COL_LP_5p_N1__CGTAGCGCATCGGTTA-1	1.14133	1.42101
001-064_R_COL_LP_5p_N1__GCACATAGTACCGTAT-1	-0.689777	-0.113953
001-064_R_COL_LP_5p_N1__AGAGTGGAGAGTAATC-1	1.15895	-1.2813
001-064_R_COL_LP_5p_N1__ACACCGGTCGGAAACG-1	2.64769	0.477045
001-064_R_COL_LP_5p_N1__GCATGCGTCGTCTGCT-1	3.05467	0.0511969
001-064_R_COL_LP_5p_N1__GTCTCGTCAACTTGAC-1	-0.190231	-0.160798
001-064_R_COL_LP_5p_N1__CGTTAGAAGACTCGGA-1	2.53081	0.466784
001-064_R_COL_LP_5p_N1__AAAGCAATCTGGCGTG-1	2.54762	0.404072
001-064_R_COL_LP_5p_N1__CATTCGCTCCAAGTAC-1	-0.826486	0.616105
001-064_R_COL_LP_5p_N1__ACTGTCCGTCCGTTAA-1	-2.42686	0.817324
001-064_R_COL_LP_5p_N1__GACGTGCAGGCAAAGA-1	-0.930846	0.873848
001-064_R_COL_LP_5p_N1__ACACCGGGTAAGAGAG-1	2.28916	0.56513
001-064_R_COL_LP_5p_N1__GTGAAGGTCACTATTC-1	1.7812	-0.982518
001-064_R_COL_LP_5p_N1__CCTTTCTGTAGCTTGT-1	1.18431	-0.907704
001-064_R_COL_LP_5p_N1__AAGGCAGTCGATGAGG-1	-0.819282	0.531854
001-064_R_COL_LP_5p_N1__GTAACGTCAGCTTCGG-1	2.21698	-1.15489
001-064_R_COL_LP_5p_N1__CTCTACGCACATCCGG-1	1.7753	-0.749932
001-064_R_COL_LP_5p_N1__ATCGAGTCATGCCTTC-1	2.80502	-0.522491
001-064_R_COL_LP_5p_N1__CCTAAAGGTCTCCCTA-1	2.16174	-0.57961
001-064_R_COL_LP_5p_N1__TGGTTAGTCCGCTGTT-1	-0.251654	-0.560167
001-064_R_COL_LP_5p_N1__CTGGTCTCACTTAAGC-1	2.18409	0.522393
001-064_R_COL_LP_5p_N1__TGTCCCATCCGTAGGC-1	2.31709	-1.02053
001-064_R_COL_LP_5p_N1__TTGTAGGCAGTTCCCT-1	2.99634	0.666724
001-064_R_COL_LP_5p_N1__TTGCGTCTCTAACGGT-1	1.87051	-1.17082
001-064_R_COL_LP_5p_N1__TGGTTAGCAGCTGTTA-1	-0.727251	-0.242764
001-064_R_COL_LP_5p_N1__TAAGAGAGTATCGCAT-1	2.30222	-0.815429
001-064_R_COL_LP_5p_N1__CTCAGAATCTACTCAT-1	2.24584	-0.996571
001-064_R_COL_LP_5p_N1__GAACATCGTCTAGCGC-1	2.27024	-0.341068
001-064_R_COL_LP_5p_N1__CCCAATCAGCTAGGCA-1	2.08531	-1.54218
001-064_R_COL_LP_5p_N1__CGACTTCCAAGCCGCT-1	1.03851	-0.883704
001-064_R_COL_LP_5p_N1__GGATGTTAGATCACGG-1	-0.832065	0.63993
001-064_R_COL_LP_5p_N1__TGCGTGGAGTTATCGC-1	2.63145	0.528241
001-064_R_COL_LP_5p_N1__GTGCAGCTCGGTCCGA-1	2.14561	0.677315
001-064_R_COL_LP_5p_N1__ACATCAGGTCTTGCGG-1	1.11444	-1.767
001-064_R_COL_LP_5p_N1__GACTGCGGTCGGCACT-1	1.57652	-1.30731
001-064_R_COL_LP_5p_N1__CTCGAGGCACGGCGTT-1	0.305652	-0.373347
001-064_R_COL_LP_5p_N1__CACAGGCGTTGCTCCT-1	1.32738	-0.941742
001-064_R_COL_LP_5p_N1__CAAGGCCGTAAGGGAA-1	2.45495	-1.05531
001-064_R_COL_LP_5p_N1__GCGAGAAAGTCTCCTC-1	-0.38421	-0.273195
001-064_R_COL_LP_5p_N1__AAATGCCGTGAAGGCT-1	2.5864	-0.251264
001-064_R_COL_LP_5p_N1__CAAGATCCATTGGGCC-1	2.24145	-0.725866
001-064_R_COL_LP_5p_N1__CGCCAAGAGTCATGCT-1	2.73969	0.306219
001-064_R_COL_LP_5p_N1__CGCGTTTGTTGGTTTG-1	2.38925	-0.152444
001-064_R_COL_LP_5p_N1__AGTCTTTTCTTTACAC-1	-2.3733	0.527741
001-064_R_COL_LP_5p_N1__TAAGCGTTCGTCTGCT-1	1.42275	-1.78664
001-064_R_COL_LP_5p_N1__ATGGGAGCACTGTTAG-1	1.89941	-1.15747
001-064_R_COL_LP_5p_N1__TGTTCCGGTTGATTGC-1	-0.577514	-0.334381
001-064_R_COL_LP_5p_N1__CTGGTCTAGCGTCTAT-1	2.54788	-0.615929
001-064_R_COL_LP_5p_N1__ATCATGGGTACCGAGA-1	0.277327	0.647513
001-064_R_COL_LP_5p_N1__TGACTTTGTGAGCGAT-1	2.69257	0.0868481
001-064_R_COL_LP_5p_N1__ACTTGTTGTTGGTAAA-1	-0.656229	-0.176506
001-064_R_COL_LP_5p_N1__TCTTTCCTCTACGAGT-1	-2.74867	0.209511
001-064_R_COL_LP_5p_N1__CGGAGTCAGTGATCGG-1	1.04219	-1.75367
001-064_R_COL_LP_5p_N1__GCAAACTAGCGATCCC-1	1.88233	-1.5002
001-064_R_COL_LP_5p_N1__TGACGGCTCTTGTTTG-1	2.32318	-0.704057
001-064_R_COL_LP_5p_N1__TCACAAGAGGCCGAAT-1	-0.839961	0.189758
001-064_R_COL_LP_5p_N1__CATGGCGTCATGCAAC-1	2.78638	0.0630717
001-064_R_COL_LP_5p_N1__GTACTTTGTTAAGAAC-1	1.6147	-1.4533
001-064_R_COL_LP_5p_N1__AGGGAGTTCAGGCCCA-1	1.39351	-1.06639
001-064_R_COL_LP_5p_N1__CAGATCACAGTTTACG-1	2.24457	-0.510504
001-064_R_COL_LP_5p_N1__CAGCGACGTTATCGGT-1	2.37311	0.389365
001-064_R_COL_LP_5p_N1__ATTATCCAGAGGACGG-1	-2.44153	0.621295
001-064_R_COL_LP_5p_N1__GACTACAGTCGTCTTC-1	2.39108	-1.2966
001-064_R_COL_LP_5p_N1__CCTCTGAGTTCAGACT-1	2.7143	-0.215267
001-064_R_COL_LP_5p_N1__AAGCCGCGTGCAACGA-1	-0.670442	0.0298473
001-064_R_COL_LP_5p_N1__CCTCTGACAAGCTGTT-1	-2.21824	0.15705
001-064_R_COL_LP_5p_N1__CTGCTGTGTCCAGTAT-1	-1.15234	2.06434
001-064_R_COL_LP_5p_N1__TCGGTAACAACGATGG-1	2.89978	0.423986
001-064_R_COL_LP_5p_N1__GCGGGTTGTAGGAGTC-1	1.63859	-1.18874
001-064_R_COL_LP_5p_N1__TGGCGCAAGCTAGTGG-1	-0.319763	1.09624
001-064_R_COL_LP_5p_N1__ACGGAGAGTCTTGTCC-1	1.87286	-1.02818
001-064_R_COL_LP_5p_N1__CTCGTACAGCCGCCTA-1	-2.22121	-0.063645
001-064_R_COL_LP_5p_N1__TTCTTAGAGTGGGTTG-1	-0.856249	0.367254
001-064_R_COL_LP_5p_N1__CATCAAGGTGCCTGGT-1	2.5099	-0.239775
001-064_R_COL_LP_5p_N1__TAGGCATAGCCGTCGT-1	1.74651	-1.48846
001-064_R_COL_LP_5p_N1__CGTTCTGCAGGATCGA-1	1.25147	-1.36844
001-064_R_COL_LP_5p_N1__CATGGCGCACTTCGAA-1	1.96519	-0.932483
001-064_R_COL_LP_5p_N1__GATCGCGTCGATGAGG-1	1.79223	-1.77239
001-064_R_COL_LP_5p_N1__GAAGCAGCAATTGCTG-1	1.91277	-1.24162
001-064_R_COL_LP_5p_N1__CTCGAAAGTAGAAAGG-1	-2.5751	0.234713
001-064_R_COL_LP_5p_N1__GACGTTACACCTCGGA-1	-0.546276	0.401052
001-064_R_COL_LP_5p_N1__ACCAGTAAGGTCATCT-1	-0.173846	-0.215217
001-064_R_COL_LP_5p_N1__AGCAGCCTCACTTCAT-1	2.01513	-0.997045
001-064_R_COL_LP_5p_N1__CTACCCATCCGGGTGT-1	-0.150405	0.404664
001-064_R_COL_LP_5p_N1__CACATAGGTCTAACGT-1	1.98857	-0.630319
001-064_R_COL_LP_5p_N1__CGGACACAGCAACGGT-1	1.87273	-0.803796
001-064_R_COL_LP_5p_N1__TGGCTGGCATACAGCT-1	2.24943	0.40777
001-064_R_COL_LP_5p_N1__CCTACACCAGTATAAG-1	2.07782	-1.58993
001-064_R_COL_LP_5p_N1__CACCAGGGTTCGTTGA-1	2.28626	0.751257
001-064_R_COL_LP_5p_N1__TTGAACGTCCATGAGT-1	2.51937	-1.73822
001-064_R_COL_LP_5p_N1__TTAGGACGTCGTCTTC-1	1.1907	-1.83195
001-064_R_COL_LP_5p_N1__CACACAAGTAGCTCCG-1	1.84612	-1.10212
001-064_R_COL_LP_5p_N1__GTTCGGGTCCGATATG-1	2.09675	-1.7328
001-064_R_COL_LP_5p_N1__TGCACCTTCGGTGTCG-1	2.0504	-1.04769
001-064_R_COL_LP_5p_N1__TCAGGATGTTGCCTCT-1	1.15242	-1.57026
001-064_R_COL_LP_5p_N1__GGCGTGTGTTGAGTTC-1	2.62543	-0.502736
001-064_R_COL_LP_5p_N1__AATCGGTAGTACCGGA-1	2.27993	-0.533917
001-064_R_COL_LP_5p_N1__GGGAGATCAGCGATCC-1	2.97286	0.216962
001-064_R_COL_LP_5p_N1__TGCCCATTCTGGTATG-1	1.24314	-1.53927
001-064_R_COL_LP_5p_N1__CTGCGGATCATCACCC-1	-0.425609	1.04871
001-064_R_COL_LP_5p_N1__ACTTGTTGTCTGCAAT-1	2.57658	-0.261857
001-064_R_COL_LP_5p_N1__AGTGGGACACAGAGGT-1	0.235141	2.4188
001-064_R_COL_LP_5p_N1__TAGTTGGCAGATGGGT-1	1.45332	0.257515
001-064_R_COL_LP_5p_N1__ATGTGTGCACAAGCCC-1	2.93281	0.377805
001-064_R_COL_LP_5p_N1__CCATGTCGTAAATGTG-1	-0.458861	-0.0331781
001-064_R_COL_LP_5p_N1__TGGTTAGCAAGACACG-1	2.12139	-0.705573
001-064_R_COL_LP_5p_N1__CGTGTAACAGCTTCGG-1	2.39841	-1.26396
001-064_R_COL_LP_5p_N1__GGAATAATCTGCTGCT-1	2.48217	0.12213
001-064_R_COL_LP_5p_N1__CTCAGAATCGTAGGAG-1	2.23428	-0.24565
001-064_R_COL_LP_5p_N1__ACTGATGTCGGTTAAC-1	-2.39004	0.59113
001-064_R_COL_LP_5p_N1__GGCGTGTCAGGTCGTC-1	2.00513	-1.71708
001-064_R_COL_LP_5p_N1__CGGACGTGTGTGGCTC-1	1.47605	-1.21879
001-064_R_COL_LP_5p_N1__GAGTCCGTCTTACCGC-1	-0.526897	-0.118534
001-064_R_COL_LP_5p_N1__TAGTTGGGTTGACGTT-1	2.43956	-0.716912
001-064_R_COL_LP_5p_N1__AAGGCAGTCATGCTCC-1	1.71758	-0.994128
001-064_R_COL_LP_5p_N1__CGTAGGCAGTGGGTTG-1	-0.488412	-0.152565
001-064_R_COL_LP_5p_N1__TTCGGTCAGAAACCAT-1	2.0287	0.742673
001-064_R_COL_LP_5p_N1__CAGCTGGGTTGACGTT-1	2.8819	0.236294
001-064_R_COL_LP_5p_N1__GCATGCGTCTCTAAGG-1	2.30966	-0.337859
001-064_R_COL_LP_5p_N1__GCGAGAACAAGTTCTG-1	1.27109	-1.04827
001-064_R_COL_LP_5p_N1__ATGTGTGCATTCTTAC-1	2.10926	0.170277
001-064_R_COL_LP_5p_N1__CTCTAATTCTCCCTGA-1	-0.610523	0.263545
001-064_R_COL_LP_5p_N1__ACATACGGTTCGTGAT-1	-0.432476	-0.544522
001-064_R_COL_LP_5p_N1__GAACGGACAATAGCAA-1	-0.492066	-0.0467452
001-064_R_COL_LP_5p_N1__GCTCTGTTCCGTAGTA-1	-0.687554	-0.170531
001-064_R_COL_LP_5p_N1__CCTCTGAAGTAGCGGT-1	-0.287923	0.406621
001-064_R_COL_LP_5p_N1__CTGCCTACATCCCACT-1	1.7637	-0.80113
001-064_R_COL_LP_5p_N1__GGGCACTGTACCGGCT-1	-0.407681	0.167888
001-064_R_COL_LP_5p_N1__TAAGAGAAGGCAGGTT-1	1.14339	-0.922705
001-064_R_COL_LP_5p_N1__GGCAATTGTAAAGTCA-1	-0.39023	0.223286
001-064_R_COL_LP_5p_N1__GCGGGTTGTACCGGCT-1	-1.17382	0.0546678
001-064_R_COL_LP_5p_N1__CATGCCTGTGTTTGTG-1	-0.0735352	0.960864
001-064_R_COL_LP_5p_N1__TACTCGCGTAGAGTGC-1	-2.35402	0.569494
001-064_R_COL_LP_5p_N1__AGGTCCGTCTGCGTAA-1	-0.78069	0.133115
001-064_R_COL_LP_5p_N1__GACACGCCAGTTAACC-1	2.35732	-0.345888
001-064_R_COL_LP_5p_N1__TACTTGTTCCACGACG-1	2.19454	0.320245
001-064_R_COL_LP_5p_N1__TGGGAAGGTCTGGTCG-1	1.19873	-0.769792
001-064_R_COL_LP_5p_N1__TGGGCGTCAAGGGTCA-1	2.33798	-1.17167
001-064_R_COL_LP_5p_N1__CTCCTAGAGTGATCGG-1	2.40819	-1.50001
001-064_R_COL_LP_5p_N1__TGTTCCGTCGCTGATA-1	2.22032	-0.796174
001-064_R_COL_LP_5p_N1__TCGGTAATCAACGAAA-1	1.10734	1.34855
001-064_R_COL_LP_5p_N1__CCTTCCCTCATGGTCA-1	1.61595	-0.905357
001-064_R_COL_LP_5p_N1__GCCTCTAAGGAGCGTT-1	2.04972	-1.04926
001-064_R_COL_LP_5p_N1__AGTCTTTGTCCGAGTC-1	1.55126	-1.17225
001-064_R_COL_LP_5p_N1__CTCGTACCACCCATTC-1	2.29653	-0.97141
001-064_R_COL_LP_5p_N1__GGACAAGCAAATTGCC-1	1.73391	-1.17474
001-064_R_COL_LP_5p_N1__TATCTCAGTGCGATAG-1	-1.06615	0.282104
001-064_R_COL_LP_5p_N1__GCGCCAAGTTTGGGCC-1	0.960317	-1.12873
001-064_R_COL_LP_5p_N1__ATTTCTGAGAGCCTAG-1	2.4184	-0.513171
001-064_R_COL_LP_5p_N1__TACTTACTCAGCTCTC-1	-0.318635	0.0382406
001-064_R_COL_LP_5p_N1__GCTGCAGTCGTTACGA-1	-0.307089	0.0684215
001-064_R_COL_LP_5p_N1__CACATTTGTCCAAGTT-1	1.70232	-0.752947
001-064_R_COL_LP_5p_N1__AAGTCTGCAAGAAAGG-1	-0.668165	0.0139983
001-064_R_COL_LP_5p_N1__CCCAGTTCAACCGCCA-1	-0.500924	-0.375033
001-064_R_COL_LP_5p_N1__TGTCCCATCATGCATG-1	1.27431	-1.01905
001-064_R_COL_LP_5p_N1__CAGTAACGTGAGGGTT-1	-0.633006	0.689885
001-064_R_COL_LP_5p_N1__TAGACCACACCAGGTC-1	-0.948622	0.406863
001-064_R_COL_LP_5p_N1__TACGGTAAGGATCGCA-1	-0.54731	0.132959
001-064_R_COL_LP_5p_N1__TGAGCCGCAGACGCTC-1	-0.597516	0.248362
001-064_R_COL_LP_5p_N1__GGTGCGTTCACTATTC-1	0.552426	-0.859424
001-064_R_COL_LP_5p_N1__CGCGTTTAGGAGCGAG-1	2.99996	0.175765
001-064_R_COL_LP_5p_N1__GGAATAAAGCCAGTTT-1	2.41661	-1.4934
001-064_R_COL_LP_5p_N1__AGTGAGGGTATGAAAC-1	-2.61359	0.516041
001-064_R_COL_LP_5p_N1__TAGACCATCCTTGCCA-1	-0.488718	0.598511
001-064_R_COL_LP_5p_N1__AGTGTCAAGTGTGGCA-1	-0.924391	0.387138
001-064_R_COL_LP_5p_N1__CAGCGACCAAGTCTGT-1	0.335147	-0.588618
001-064_R_COL_LP_5p_N1__TTAGGACCAAGACGTG-1	1.98104	-0.379756
001-064_R_COL_LP_5p_N1__TCGCGTTAGCACCGTC-1	2.10935	-0.0539559
001-064_R_COL_LP_5p_N1__GCTTCCACAGGGCATA-1	0.972016	1.38751
001-064_R_COL_LP_5p_N1__AGATTGCAGCAATCTC-1	1.23287	-1.00992
001-064_R_COL_LP_5p_N1__ACTGAACGTAAGCACG-1	0.859317	1.47457
001-064_R_COL_LP_5p_N1__CATCAGAAGACTCGGA-1	2.13881	-0.843141
001-064_R_COL_LP_5p_N1__AGCTCCTCAAGTTGTC-1	2.12015	-0.706539
001-064_R_COL_LP_5p_N1__CAACCAATCCAAGCCG-1	-0.753454	0.26713
001-064_R_COL_LP_5p_N1__TGAGGGACACTCAGGC-1	2.61147	0.18459
001-064_R_COL_LP_5p_N1__TCACAAGGTACGACCC-1	2.17453	-1.10699
001-064_R_COL_LP_5p_N1__CATGGCGCAGAGTGTG-1	-1.90269	1.02327
001-064_R_COL_LP_5p_N1__CTTACCGCAAGGTTTC-1	1.80245	-1.05861
001-064_R_COL_LP_5p_N1__AGCTCCTCAATGCCAT-1	-0.395097	-0.388924
001-064_R_COL_LP_5p_N1__CTCATTAGTCCGACGT-1	-0.758905	0.0218352
001-064_R_COL_LP_5p_N1__GTACGTAAGGACCACA-1	-0.492527	0.326593
001-064_R_COL_LP_5p_N1__TTAACTCTCCCATTTA-1	2.14048	-1.7449
001-064_R_COL_LP_5p_N1__TTGTAGGGTCCAAGTT-1	2.56213	0.507472
001-064_R_COL_LP_5p_N1__CGGACACGTATTCGTG-1	1.99606	-0.780556
001-064_R_COL_LP_5p_N1__CTCGTCATCTACTATC-1	-0.545032	0.137114
001-064_R_COL_LP_5p_N1__TACGGGCGTGGTTTCA-1	-0.3116	0.915962
001-064_R_COL_LP_5p_N1__CAGATCATCCACGTTC-1	-0.720234	1.78013
001-064_R_COL_LP_5p_N1__CTGAAGTTCAAGGCTT-1	-0.662278	0.558352
001-064_R_COL_LP_5p_N1__ACTGTCCTCTCTGTCG-1	2.12578	-0.798099
001-064_R_COL_LP_5p_N1__ATCTGCCGTCGGGTCT-1	2.05408	-1.38927
001-064_R_COL_LP_5p_N1__TATCAGGTCTCCAACC-1	2.06886	1.06124
001-064_R_COL_LP_5p_N1__CCTTCCCGTCGCGTGT-1	-2.3229	0.487325
001-064_R_COL_LP_5p_N1__AGTGGGAGTTGCGTTA-1	0.490196	-0.521306
001-064_R_COL_LP_5p_N1__CCTAGCTGTAAATGAC-1	2.27899	-0.239047
001-064_R_COL_LP_5p_N1__ATCATGGTCGAGGTAG-1	-0.789658	0.0913999
001-064_R_COL_LP_5p_N1__GCAAACTCACCGGAAA-1	2.41332	-0.536774
001-064_R_COL_LP_5p_N1__GTCTTCGCATGCAACT-1	-0.444998	0.634923
001-064_R_COL_LP_5p_N1__GCGCAACTCCCTGACT-1	2.29767	-1.10488
001-064_R_COL_LP_5p_N1__CTACCCATCGATGAGG-1	2.21552	0.583827
001-064_R_COL_LP_5p_N1__ATCTACTAGTGTCCAT-1	2.21357	0.222734
001-064_R_COL_LP_5p_N1__GCACTCTGTCTTGTCC-1	-0.777386	0.415433
001-064_R_COL_LP_5p_N1__GTATCTTGTTCTGGTA-1	1.06987	-0.897451
001-064_R_COL_LP_5p_N1__TGCTACCTCGCAGGCT-1	-0.438996	2.40504
001-064_R_COL_LP_5p_N1__GTGCTTCAGCTAGTGG-1	-0.638098	0.0410553
001-064_R_COL_LP_5p_N1__CTGAAGTTCTGGGCCA-1	1.70134	-0.948352
001-064_R_COL_LP_5p_N1__CAACCAAAGCACAGGT-1	-0.902834	0.0631124
001-064_R_COL_LP_5p_N1__CCCAGTTCATTGGCGC-1	1.54943	-0.813268
001-064_R_COL_LP_5p_N1__TAAGAGATCGGTTCGG-1	-0.303703	-0.0403265
001-064_R_COL_LP_5p_N1__GTCGGGTAGAAACCGC-1	-0.626204	0.465671
001-064_R_COL_LP_5p_N1__TGCGCAGGTTATGCGT-1	1.90059	-1.63252
001-064_R_COL_LP_5p_N1__GGAACTTCAACAACCT-1	1.45851	-0.808327
001-064_R_COL_LP_5p_N1__CATTATCAGTGCAAGC-1	2.13169	-0.56441
001-064_R_COL_LP_5p_N1__GTTCATTCATATGAGA-1	1.5156	-0.942754
001-064_R_COL_LP_5p_N1__CACCACTTCCGAACGC-1	1.9221	0.454369
001-064_R_COL_LP_5p_N1__ATGTGTGCAAGCCCAC-1	2.92106	0.137663
001-064_R_COL_LP_5p_N1__CAAGTTGGTTAGTGGG-1	2.59698	-0.752305
001-064_R_COL_LP_5p_N1__TCTCATACACGGCCAT-1	2.73139	-0.387327
001-064_R_COL_LP_5p_N1__ACCTTTAAGTACGACG-1	-1.77266	0.84994
001-064_R_COL_LP_5p_N1__CGGGTCAGTTCCACTC-1	0.832597	-1.56852
001-064_R_COL_LP_5p_N1__CTCACACGTACCAGTT-1	1.89234	0.402537
001-064_R_COL_LP_5p_N1__CTCCTAGCAAGCCGTC-1	2.69769	0.274434
001-064_R_COL_LP_5p_N1__AGAGCGAGTGTGACGA-1	1.29702	-0.900609
001-064_R_COL_LP_5p_N1__ATTGGTGTCTCCGGTT-1	2.33505	0.521347
001-064_R_COL_LP_5p_N1__CACTCCAAGCTTCGCG-1	2.23324	0.683588
001-064_R_COL_LP_5p_N1__GCTCTGTTCAATCTCT-1	-0.3694	0.113084
001-064_R_COL_LP_5p_N1__TCTCTAAAGAGGTACC-1	-0.857315	0.473418
001-064_R_COL_LP_5p_N1__AGCATACTCTGGCGTG-1	-0.345908	0.0237525
001-064_R_COL_LP_5p_N1__TACGGGCCAGAGCCAA-1	-0.53107	-0.196679
001-064_R_COL_LP_5p_N1__AAGGAGCTCGTTTATC-1	0.0606383	-0.833522
001-064_R_COL_LP_5p_N1__GTGTTAGCATTGAGCT-1	2.44844	-0.291978
001-064_R_COL_LP_5p_N1__CGCCAAGCATGCATGT-1	1.34603	-1.38028
001-064_R_COL_LP_5p_N1__AGCCTAACAAGCCGCT-1	-0.734865	0.60835
001-064_R_COL_LP_5p_N1__GCTTCCAGTCCGTGAC-1	2.90497	0.603848
001-064_R_COL_LP_5p_N1__ATCCGAAGTAGCAAAT-1	1.92491	0.612928
001-064_R_COL_LP_5p_N1__ACTTGTTAGTTGAGAT-1	1.92612	-0.633282
001-064_R_COL_LP_5p_N1__GAATGAAAGGAATGGA-1	-0.50513	0.23301
001-064_R_COL_LP_5p_N1__TAGAGCTCAGCTGCTG-1	-2.25699	0.863276
001-064_R_COL_LP_5p_N1__GTGAAGGTCCGTAGGC-1	2.27106	-0.463585
001-064_R_COL_LP_5p_N1__TTGGCAAGTACCGTTA-1	0.145986	-0.341206
001-064_R_COL_LP_5p_N1__GCTCTGTTCCGCTGTT-1	1.31861	1.23354
001-064_R_COL_LP_5p_N1__AATCGGTAGAGGGATA-1	2.27304	-1.0899
001-064_R_COL_LP_5p_N1__TGACTAGAGCAACGGT-1	-1.90698	0.80516
001-064_R_COL_LP_5p_N1__GCTGCGATCCAAATGC-1	-0.988649	0.275808
001-064_R_COL_LP_5p_N1__CACCACTAGTACGCGA-1	1.97174	-0.686245
001-064_R_COL_LP_5p_N1__CCCAGTTCAATACGCT-1	2.19138	-1.86669
001-064_R_COL_LP_5p_N1__GCTTGAAGTTCAGTAC-1	1.11146	-1.13498
001-064_R_COL_LP_5p_N1__TGACTTTGTCGCGTGT-1	-0.275828	0.254498
001-064_R_COL_LP_5p_N1__GTGTGCGAGCACACAG-1	1.84726	-1.62701
001-064_R_COL_LP_5p_N1__AGCTCTCCAGCATGAG-1	-0.42532	0.170544
001-064_R_COL_LP_5p_N1__CAGGTGCGTCGAATCT-1	2.08959	-1.77783
001-064_R_COL_LP_5p_N1__GTGCGGTTCTTGAGAC-1	2.28902	-0.233997
001-064_R_COL_LP_5p_N1__CCCTCCTCACTTAACG-1	2.15551	-0.0128037
001-064_R_COL_LP_5p_N1__CTGAAACAGCGTTCCG-1	0.986202	-1.38747
001-064_R_COL_LP_5p_N1__GGCGTGTTCACCTCGT-1	-0.22074	-0.347812
001-064_R_COL_LP_5p_N1__GCGAGAAGTTCCATGA-1	-2.4097	0.835775
001-064_R_COL_LP_5p_N1__GGTGCGTCAAACGCGA-1	-0.662557	0.415032
001-064_R_COL_LP_5p_N1__ATCGAGTCAGTTCCCT-1	2.07504	-1.11174
001-064_R_COL_LP_5p_N1__ATCATCTAGGGTGTGT-1	2.68656	0.108299
001-064_R_COL_LP_5p_N1__GCTCCTATCTAAGCCA-1	0.585963	-1.26467
001-064_R_COL_LP_5p_N1__TGCTACCGTATATGAG-1	0.887956	1.41197
001-064_R_COL_LP_5p_N1__ATTATCCAGTTTAGGA-1	-2.54541	0.388274
001-064_R_COL_LP_5p_N1__TAAGCGTCATCCGCGA-1	1.23628	-0.745643
001-064_R_COL_LP_5p_N1__CGCGTTTGTTGAACTC-1	1.84244	0.342078
001-064_R_COL_LP_5p_N1__CAGTAACTCCACTGGG-1	2.48549	0.500972
001-064_R_COL_LP_5p_N1__AAACGGGGTCTCCACT-1	2.09484	-0.397431
001-064_R_COL_LP_5p_N1__GCAGCCATCGGGAGTA-1	-0.80359	0.190187
001-064_R_COL_LP_5p_N1__TCTATTGTCACAGTAC-1	1.38429	-1.28062
001-064_R_COL_LP_5p_N1__TATTACCTCCCAAGAT-1	-0.37478	-0.0404957
001-064_R_COL_LP_5p_N1__GATGAGGTCACGCGGT-1	2.01877	-1.25199
001-064_R_COL_LP_5p_N1__GTGTGCGAGGACAGAA-1	2.00343	0.474914
001-064_R_COL_LP_5p_N1__TCCACACCATGGAATA-1	2.46422	-0.54837
001-064_R_COL_LP_5p_N1__CATCAAGGTTCGTCTC-1	2.75095	0.065936
001-064_R_COL_LP_5p_N1__TTCTCAAGTTTAGCTG-1	2.87027	0.0419467
001-064_R_COL_LP_5p_N1__AAGGAGCGTCACAAGG-1	2.04754	-0.955172
001-064_R_COL_LP_5p_N1__AATCCAGTCCCAACGG-1	-0.489515	0.540277
001-064_R_COL_LP_5p_N1__TATTACCTCGTCGTTC-1	0.322177	-0.698618
001-064_R_COL_LP_5p_N1__AACGTTGAGCCATCGC-1	-0.0556196	-0.660597
001-064_R_COL_LP_5p_N1__ATTTCTGAGCGAGAAA-1	2.40001	0.510938
001-064_R_COL_LP_5p_N1__GGCTCGAAGAGAGCTC-1	2.64429	-0.420653
001-064_R_COL_LP_5p_N1__CCACGGATCTTGCATT-1	-2.34195	0.443894
001-064_R_COL_LP_5p_N1__GCATGATGTGAAATCA-1	1.78898	-0.652563
001-064_R_COL_LP_5p_N1__TGCACCTAGGCGCTCT-1	2.28892	-1.00083
001-064_R_COL_LP_5p_N1__TGGCCAGGTTCACGGC-1	1.91823	-1.60219
001-064_R_COL_LP_5p_N1__GGAGCAAGTGAAGGCT-1	0.618343	-0.368168
001-064_R_COL_LP_5p_N1__AAAGATGCATCGTCGG-1	-0.874263	0.0629548
001-064_R_COL_LP_5p_N1__GATGAGGAGTGTTAGA-1	2.08364	-1.47445
001-064_R_COL_LP_5p_N1__CGCTGGAGTCGGGTCT-1	-0.25273	0.801048
001-064_R_COL_LP_5p_N1__GGACAAGTCGGAGGTA-1	2.46415	0.24121
001-064_R_COL_LP_5p_N1__CAGATCAGTCAAAGAT-1	-2.47902	0.264622
001-064_R_COL_LP_5p_N1__CGATTGAGTTACGTCA-1	-0.453974	0.855391
001-064_R_COL_LP_5p_N1__ACTGCTCGTAAGCACG-1	1.27377	-0.971767
001-064_R_COL_LP_5p_N1__GAATAAGCATCGGGTC-1	-1.07767	0.10412
001-064_R_COL_LP_5p_N1__CGCTTCATCAGTCCCT-1	-1.5489	1.39626
001-064_R_COL_LP_5p_N1__GCTTCCACATAAAGGT-1	-0.790788	0.312839
001-064_R_COL_LP_5p_N1__TGATTTCAGGGCTTCC-1	-0.188496	-0.213856
001-064_R_COL_LP_5p_N1__GTAGTCATCCGGCACA-1	-0.80998	0.056945
001-064_R_COL_LP_5p_N1__CCACTACGTGACGCCT-1	-2.78024	0.235198
001-064_R_COL_LP_5p_N1__CGCTATCTCCTCAATT-1	-0.580546	0.586553
001-064_R_COL_LP_5p_N1__ACAGCTATCTGGCGTG-1	-0.767145	0.398388
001-064_R_COL_LP_5p_N1__GGCGTGTTCTGAGGGA-1	0.938545	-1.34682
001-064_R_COL_LP_5p_N1__AGTAGTCAGGCATGGT-1	-0.663468	0.215754
001-064_R_COL_LP_5p_N1__GGAATAAGTCATTAGC-1	2.19874	-0.649738
001-064_R_COL_LP_5p_N1__CAGCTAATCTGTCTAT-1	2.58065	0.197029
001-064_R_COL_LP_5p_N1__TTGAACGGTCGCATCG-1	0.852374	-0.754723
001-064_R_COL_LP_5p_N1__GCGCAACGTATTACCG-1	-0.522255	-0.0775048
001-064_R_COL_LP_5p_N1__GACCTGGTCGAATGCT-1	2.04973	-1.07392
001-064_R_COL_LP_5p_N1__TGAAAGATCTTGTTTG-1	1.94563	-1.0914
001-064_R_COL_LP_5p_N1__GGCCGATGTTCGGCAC-1	-0.560045	-0.390974
001-064_R_COL_LP_5p_N1__TACCTATTCAGTCCCT-1	-0.384085	0.726536
001-064_R_COL_LP_5p_N1__CCACGGAAGGACGAAA-1	2.7607	0.463768
001-064_R_COL_LP_5p_N1__CCAATCCGTTCGTTGA-1	2.23389	0.371468
001-064_R_COL_LP_5p_N1__CCTATTAAGTGTCCAT-1	0.89786	1.4588
001-064_R_COL_LP_5p_N1__AAAGCAAAGGCTCTTA-1	0.296239	-0.672391
001-064_R_COL_LP_5p_N1__CACAGGCTCCAGGGCT-1	-1.02668	-0.0822801
001-064_R_COL_LP_5p_N1__TCAGCTCGTGAGGGAG-1	1.71986	-0.89541
001-064_R_COL_LP_5p_N1__TTGACTTGTCTCTTTA-1	-0.707821	0.587904
001-064_R_COL_LP_5p_N1__ATTGGTGAGGGTCGAT-1	0.269017	-0.74036
001-064_R_COL_LP_5p_N1__GTGCAGCTCTGCAAGT-1	-0.639281	0.158669
001-064_R_COL_LP_5p_N1__GTTACAGAGTGAACGC-1	-0.681182	0.709167
001-064_R_COL_LP_5p_N1__CATCCACTCACTTCAT-1	0.239062	-0.583254
001-064_R_COL_LP_5p_N1__GTTACAGGTGTCCTCT-1	-0.666861	-0.401336
001-064_R_COL_LP_5p_N1__CTCGTACGTTTGGGCC-1	-2.79568	0.518202
001-064_R_COL_LP_5p_N1__GGCAATTAGGTGTGGT-1	-2.37467	0.514133
001-064_R_COL_LP_5p_N1__AAGCCGCGTCATACTG-1	-0.412687	0.42097
001-064_R_COL_LP_5p_N1__AGGGAGTTCCACGTGG-1	-0.403659	0.267957
001-064_R_COL_LP_5p_N1__AGCTTGATCTCCAACC-1	-2.53563	0.0824705
001-064_R_COL_LP_5p_N1__CCCAGTTCACAAGCCC-1	0.175439	-0.588131
001-064_R_COL_LP_5p_N1__CTAACTTGTTACAGAA-1	1.02111	1.10801
001-064_R_COL_LP_5p_N1__TGGCTGGAGCGACGTA-1	0.893087	-1.27243
001-064_R_COL_LP_5p_N1__AAAGATGTCTAACTTC-1	2.37813	-0.692513
001-064_R_COL_LP_5p_N1__GGCAATTGTGATGCCC-1	1.18577	-0.961803
001-064_R_COL_LP_5p_N1__CAACCAAGTCAGAGGT-1	-0.507663	0.0564615
001-064_R_COL_LP_5p_N1__TACACGAGTGTGACCC-1	-0.042995	-0.212
001-064_R_COL_LP_5p_N1__CTCATTATCCCAGGTG-1	-2.06794	0.10523
001-064_R_COL_LP_5p_N1__TCGCGAGGTAAGGGAA-1	-2.81845	0.443935
001-064_R_COL_LP_5p_N1__TGAGGGACATGACATC-1	-0.346656	0.176892
001-064_R_COL_LP_5p_N1__ACCTTTAGTATCGCAT-1	2.02058	-0.287217
001-064_R_COL_LP_5p_N1__CAGCAGCGTGCAACTT-1	2.10729	-1.3679
001-064_R_COL_LP_5p_N1__GCGCCAATCTTTAGGG-1	-0.447634	0.355464
001-064_R_COL_LP_5p_N1__CGATGGCCATCCCATC-1	2.20758	-0.39879
001-064_R_COL_LP_5p_N1__AGTGTCAGTACTCTCC-1	2.25025	-1.18926
001-064_R_COL_LP_5p_N1__GTCAAGTGTCCCTTGT-1	2.1911	-1.32119
001-064_R_COL_LP_5p_N1__TGGGCGTCACATCCAA-1	1.33608	-1.59238
001-064_R_COL_LP_5p_N1__CGATGGCAGGTCATCT-1	-0.445133	0.274985
001-064_R_COL_LP_5p_N1__CCCTCCTGTGAAAGAG-1	-2.416	0.0632247
001-064_R_COL_LP_5p_N1__TGCGTGGCAGGGCATA-1	-0.762198	0.546338
001-064_R_COL_LP_5p_N1__CTACATTCATACGCCG-1	1.79123	-0.82587
001-064_R_COL_LP_5p_N1__CACCTTGAGACCCACC-1	1.31898	-0.850563
001-064_R_COL_LP_5p_N1__AGGCCACCAGATCGGA-1	1.3858	-1.72324
001-064_R_COL_LP_5p_N1__TTCTACAGTATCAGTC-1	2.39311	-0.292033
001-064_R_COL_LP_5p_N1__CCGTTCAGTAAACGCG-1	-1.08894	0.301602
001-064_R_COL_LP_5p_N1__GGGCACTTCGCAAGCC-1	1.4545	-1.55226
001-064_R_COL_LP_5p_N1__TTTGCGCGTCCGAACC-1	2.71952	-0.466542
001-064_R_COL_LP_5p_N1__AACCGCGGTTTGGGCC-1	2.94324	0.230623
001-064_R_COL_LP_5p_N1__CTCGTCACATGCCCGA-1	-0.328661	0.175837
001-064_R_COL_LP_5p_N1__TTAGGACGTACGACCC-1	2.39041	-0.74932
001-064_R_COL_LP_5p_N1__AATCCAGGTAGAGTGC-1	-0.75879	-0.0564391
001-064_R_COL_LP_5p_N1__TCAGGATGTCTGATTG-1	2.04097	-1.13476
001-064_R_COL_LP_5p_N1__CAGATCAAGACGCTTT-1	-2.68283	0.0010982
001-064_R_COL_LP_5p_N1__CACTCCAAGCCCGAAA-1	-0.768177	0.343357
001-064_R_COL_LP_5p_N1__CGTCCATGTACCGAGA-1	2.2919	-0.956109
001-064_R_COL_LP_5p_N1__GGCGTGTCAGTCACTA-1	-2.29087	0.683828
001-064_R_COL_LP_5p_N1__CGGGTCATCCCATTAT-1	2.32669	-0.890828
001-064_R_COL_LP_5p_N1__ATTACTCCAGAGCCAA-1	2.36599	-0.74121
001-064_R_COL_LP_5p_N1__CAAGATCGTGACTACT-1	2.16888	-0.53128
001-064_R_COL_LP_5p_N1__GATCTAGAGCGTTGCC-1	1.79197	0.682102
001-064_R_COL_LP_5p_N1__GGGACCTAGCTGCCCA-1	2.15663	-0.860657
001-064_R_COL_LP_5p_N1__TGCCAAACAAGACACG-1	-0.549584	-0.252367
001-064_R_COL_LP_5p_N1__TGACGGCGTCCGAAGA-1	2.59445	-0.282584
001-064_R_COL_LP_5p_N1__ACAGCCGTCGCATGGC-1	-0.512975	0.405046
001-064_R_COL_LP_5p_N1__TGCTGCTAGACTAGGC-1	-0.410679	0.25794
001-064_R_COL_LP_5p_N1__TAGGCATGTTGGACCC-1	1.80157	-1.27769
001-064_R_COL_LP_5p_N1__TTGGAACAGTATCTCG-1	2.16491	-0.455468
001-064_R_COL_LP_5p_N1__TATCAGGTCATCTGTT-1	2.36058	-0.610782
001-064_R_COL_LP_5p_N1__ACGAGCCGTTGAACTC-1	-0.631273	0.230864
001-064_R_COL_LP_5p_N1__GTTTCTATCCCATTTA-1	2.08283	-1.35894
001-064_R_COL_LP_5p_N1__CGTAGGCCACGTTGGC-1	2.43237	-0.533876
001-064_R_COL_LP_5p_N1__TGGCGCATCGTCTGCT-1	-0.300839	0.503538
001-064_R_COL_LP_5p_N1__CCTTTCTCACATTTCT-1	-0.308819	-0.105738
001-064_R_COL_LP_5p_N1__TGAGAGGAGCGCCTCA-1	1.58714	-1.93898
001-064_R_COL_LP_5p_N1__GTTCATTGTTTGTTGG-1	0.210922	-1.08929
001-064_R_COL_LP_5p_N1__TTGTAGGCATGCCTTC-1	0.963242	-1.31549
001-064_R_COL_LP_5p_N1__GGGACCTTCGGCTACG-1	1.91575	-0.487476
001-064_R_COL_LP_5p_N1__TTCCCAGCACATCCGG-1	2.43878	-0.412104
001-064_R_COL_LP_5p_N1__ATCTACTTCGTGTAGT-1	1.45915	-0.912583
001-064_R_COL_LP_5p_N1__TGCTACCAGGGTTCCC-1	-0.759624	0.412675
001-064_R_COL_LP_5p_N1__AGGGATGAGTCGTTTG-1	-0.234254	-0.189417
001-064_R_COL_LP_5p_N1__TGAGGGAGTACCCAAT-1	-2.27354	0.24919
001-064_R_COL_LP_5p_N1__GGGCACTAGGCGACAT-1	-0.14761	1.04302
001-064_R_COL_LP_5p_N1__ATCCGAACAGCGAACA-1	-0.458573	-0.300622
001-064_R_COL_LP_5p_N1__ACAGCCGTCGGCGCAT-1	-0.451586	0.838369
001-064_R_COL_LP_5p_N1__TGCACCTGTTTGGGCC-1	2.29409	-1.61059
001-064_R_COL_LP_5p_N1__ATTCTACGTAAGCACG-1	1.59741	-1.09178
001-064_R_COL_LP_5p_N1__GCAGTTAAGCTGAAAT-1	0.884989	1.1595
001-064_R_COL_LP_5p_N1__CAGAGAGCAGCTCCGA-1	1.74522	-1.04684
001-064_R_COL_LP_5p_N1__TGAAAGAGTCTCTCGT-1	1.83676	-0.727433
001-064_R_COL_LP_5p_N1__TTGAACGGTTGGTGGA-1	2.2012	-0.960924
001-064_R_COL_LP_5p_N1__GTCTTCGTCTCCTATA-1	2.53359	-0.506807
001-064_R_COL_LP_5p_N1__ATCTACTCAATAGCGG-1	-2.08714	-0.0548922
001-064_R_COL_LP_5p_N1__TACTCATTCCGAACGC-1	2.72237	0.333523
001-064_R_COL_LP_5p_N1__AGATTGCGTTTCGCTC-1	2.14081	-1.14323
001-064_R_COL_LP_5p_N1__CGAACATCACTAAGTC-1	2.35887	-0.66623
001-064_R_COL_LP_5p_N1__CCGTGGATCGCGGATC-1	1.98946	-0.499889
001-064_R_COL_LP_5p_N1__AACCGCGCAGACAGGT-1	2.47292	-0.439793
001-064_R_COL_LP_5p_N1__TCACAAGGTTATGCGT-1	1.88267	-1.44488
001-064_R_COL_LP_5p_N1__GCGCAACCAGATAATG-1	1.44455	-0.923321
001-064_R_COL_LP_5p_N1__AGTGAGGCATGGTCAT-1	1.91796	-0.856233
001-064_R_COL_LP_5p_N1__GGGTTGCCAGGTCCAC-1	2.76723	0.471776
001-064_R_COL_LP_5p_N1__AACTCCCGTCTAGGTT-1	2.45612	-0.760561
001-064_R_COL_LP_5p_N1__TGTATTCCACACCGAC-1	-0.205046	0.153474
001-064_R_COL_LP_5p_N1__GGTGCGTCAGCTGTGC-1	-0.120357	0.838513
001-064_R_COL_LP_5p_N1__CATTATCCACGCCAGT-1	0.828218	-0.841498
001-064_R_COL_LP_5p_N1__TCATTTGCACCACCAG-1	0.566436	-0.624854
001-064_R_COL_LP_5p_N1__CAGCTGGTCATGTCTT-1	1.83882	-0.560057
001-064_R_COL_LP_5p_N1__GCAGCCATCCGTTGTC-1	-0.495186	0.192122
001-064_R_COL_LP_5p_N1__CGGACGTCATCCGCGA-1	-0.503798	0.128219
001-064_R_COL_LP_5p_N1__TGCTACCGTGTTAAGA-1	-0.427852	0.113567
001-064_R_COL_LP_5p_N1__CGAACATCAAGCGATG-1	2.5324	0.0956421
001-064_R_COL_LP_5p_N1__CATGGCGTCAGTGCAT-1	3.10208	0.333194
001-064_R_COL_LP_5p_N1__CTCTGGTTCTGGTTCC-1	2.13318	-0.744646
001-064_R_COL_LP_5p_N1__GGCGACTTCATGCTCC-1	1.80264	-0.654082
001-064_R_COL_LP_5p_N1__TTCGGTCAGGAGCGAG-1	1.52679	-0.99866
001-064_R_COL_LP_5p_N1__TAGTTGGGTGCAGGTA-1	2.17188	0.116562
001-064_R_COL_LP_5p_N1__GCAATCATCGTGTAGT-1	1.88223	-0.947083
001-064_R_COL_LP_5p_N1__TCTGGAACACATCTTT-1	1.95565	-0.391268
001-064_R_COL_LP_5p_N1__AGAGTGGAGGGTCGAT-1	1.57844	-1.76593
001-064_R_COL_LP_5p_N1__TCTATTGCATTCGACA-1	2.01732	0.694492
001-064_R_COL_LP_5p_N1__GACACGCCATACGCCG-1	-0.246773	0.0567578
001-064_R_COL_LP_5p_N1__CTCATTAAGCTGGAAC-1	2.35604	-0.767652
001-064_R_COL_LP_5p_N1__ACACCAACAAACAACA-1	0.0903814	-0.848644
001-064_R_COL_LP_5p_N1__CTCGGGAGTACCAGTT-1	-0.454923	0.786354
001-064_R_COL_LP_5p_N1__ATTCTACGTCGGGTCT-1	0.210948	-0.598543
001-064_R_COL_LP_5p_N1__GGGATGAAGAATCTCC-1	1.80251	-1.42916
001-064_R_COL_LP_5p_N1__TGGCCAGAGGCATTGG-1	1.59268	-0.606745
001-064_R_COL_LP_5p_N1__AATCGGTTCTCACATT-1	-0.259006	-0.221295
001-064_R_COL_LP_5p_N1__CATTATCTCGTAGGTT-1	-0.450054	-0.334125
001-064_R_COL_LP_5p_N1__GTACTCCTCTTATCTG-1	1.49565	-1.71152
001-064_R_COL_LP_5p_N1__AACTCTTGTGTTGAGG-1	-0.540021	-0.471404
001-064_R_COL_LP_5p_N1__CCTTACGGTCGCTTCT-1	2.25305	-1.52053
001-064_R_COL_LP_5p_N1__GCTGCGAAGAGCTGGT-1	-0.0472252	0.134082
001-064_R_COL_LP_5p_N1__CGTGTAACACTTCGAA-1	1.84718	-0.341575
001-064_R_COL_LP_5p_N1__CAGAATCTCGACAGCC-1	-2.42945	0.786698
001-064_R_COL_LP_5p_N1__CGTCAGGCAAAGGTGC-1	1.93896	-0.884666
001-064_R_COL_LP_5p_N1__CGTGTAAGTCACCCAG-1	2.23948	0.442949
001-064_R_COL_LP_5p_N1__GACTACACACAGCGTC-1	2.06888	-0.878033
001-064_R_COL_LP_5p_N1__AACTCCCTCCTTTACA-1	-2.42563	0.390797
001-064_R_COL_LP_5p_N1__TGGGCGTAGACTCGGA-1	2.53388	-0.460401
001-064_R_COL_LP_5p_N1__CCGTGGATCGGAATCT-1	2.3754	0.376001
001-064_R_COL_LP_5p_N1__AAGGTTCCAATGGATA-1	1.94815	-1.2206
001-064_R_COL_LP_5p_N1__GTTCTCGAGTCCGGTC-1	-0.0813266	0.66406
001-064_R_COL_LP_5p_N1__CAACCAAAGCTTTGGT-1	2.63067	-0.331142
001-064_R_COL_LP_5p_N1__GCATGTAAGAAGCCCA-1	-2.13014	0.529773
001-064_R_COL_LP_5p_N1__TCAGGATGTTTGTGTG-1	1.99983	-1.64636
001-064_R_COL_LP_5p_N1__AGGGAGTTCGCTAGCG-1	-0.384294	0.281608
001-064_R_COL_LP_5p_N1__AGCGTCGTCTAAGCCA-1	2.19425	-1.59351
001-064_R_COL_LP_5p_N1__CACATTTCAATGGAAT-1	-0.157493	0.853586
001-064_R_COL_LP_5p_N1__GCTTGAAAGCGATATA-1	0.866138	1.49547
001-064_R_COL_LP_5p_N1__CGTTAGATCGGGAGTA-1	0.165317	-0.708943
001-064_R_COL_LP_5p_N1__CAGCGACAGTGACTCT-1	-0.819826	0.702527
001-064_R_COL_LP_5p_N1__GTTCTCGGTGTGCCTG-1	-2.35154	0.496921
001-064_R_COL_LP_5p_N1__AATCGGTAGCGTAGTG-1	1.46304	-0.864082
001-064_R_COL_LP_5p_N1__CCTACCATCTTAGCCC-1	2.1983	-0.32988
001-064_R_COL_LP_5p_N1__GGCTCGAAGGTGTGGT-1	-0.484321	2.08912
001-064_R_COL_LP_5p_N1__ATGCGATTCTGCGACG-1	2.11428	-0.473673
001-064_R_COL_LP_5p_N1__GAGTCCGAGCGTGAGT-1	-1.84842	0.755184
001-064_R_COL_LP_5p_N1__AGCGTCGCACCTGGTG-1	2.99505	0.191862
001-064_R_COL_LP_5p_N1__GCTGCAGCAGATCTGT-1	1.88573	-1.24583
001-064_R_COL_LP_5p_N1__GGGCATCGTCGTGGCT-1	2.34036	0.159946
001-064_R_COL_LP_5p_N1__GGGAATGCAAGCCATT-1	2.14474	0.384022
001-064_R_COL_LP_5p_N1__CGATTGACAGTCAGCC-1	-0.271633	0.366185
001-064_R_COL_LP_5p_N1__ACGAGGAGTGCTAGCC-1	-0.260117	0.381851
001-064_R_COL_LP_5p_N1__TTTGCGCGTGTGTGCC-1	-0.941663	2.35453
001-064_R_COL_LP_5p_N1__CGCGGTAAGGACCACA-1	-2.75127	-0.116218
001-064_R_COL_LP_5p_N1__GGCGTGTAGTAGCGGT-1	2.49045	-1.42458
001-064_R_COL_LP_5p_N1__GGACGTCAGCCACGTC-1	2.39025	-0.441017
001-064_R_COL_LP_5p_N1__CATCAAGGTTAAGGGC-1	2.07468	-0.755658
001-064_R_COL_LP_5p_N1__CCTAAAGAGTAACCCT-1	2.30924	-0.83824
001-064_R_COL_LP_5p_N1__CTGAAACGTCATATCG-1	-2.60471	0.121711
001-064_R_COL_LP_5p_N1__GTGCTTCGTAGATTAG-1	2.18863	-0.372406
001-064_R_COL_LP_5p_N1__TCGCGTTAGTTGTCGT-1	-1.7162	0.796648
001-064_R_COL_LP_5p_N1__CATCAGAAGTTGTCGT-1	-0.0407481	-0.132737
001-064_R_COL_LP_5p_N1__TGGGCGTAGTGGGATC-1	2.63716	0.145098
001-064_R_COL_LP_5p_N1__GCGCGATCACGGATAG-1	-0.732271	0.336985
001-064_R_COL_LP_5p_N1__GTGTTAGAGCTAGCCC-1	2.63918	-0.573546
001-064_R_COL_LP_5p_N1__TGTCCCATCCTCATTA-1	1.65207	-0.839794
001-064_R_COL_LP_5p_N1__TGACGGCGTCGAGTTT-1	-0.0869634	-0.73599
001-064_R_COL_LP_5p_N1__GGCGACTGTACCGTAT-1	-0.117619	0.653657
001-064_R_COL_LP_5p_N1__ACGAGGATCGCGATCG-1	2.26968	-0.888878
001-064_R_COL_LP_5p_N1__GTTCGGGAGAAGGACA-1	1.99478	-1.40171
001-064_R_COL_LP_5p_N1__TGCGCAGCAAGCGTAG-1	-0.380045	-0.0124631
001-064_R_COL_LP_5p_N1__TCAGGTATCTCCAACC-1	2.22947	-0.433365
001-064_R_COL_LP_5p_N1__GGAAAGCAGGTCGGAT-1	1.34902	-1.81278
001-064_R_COL_LP_5p_N1__ACTGAACCAGAAGCAC-1	1.8951	-0.842083
001-064_R_COL_LP_5p_N1__GATCTAGGTCACCCAG-1	1.41927	-0.738429
001-064_R_COL_LP_5p_N1__CCCAGTTGTCGGGTCT-1	1.74212	-0.280397
001-064_R_COL_LP_5p_N1__TTGCGTCGTTGGGACA-1	2.29968	-1.13317
001-064_R_COL_LP_5p_N1__CGTGAGCGTAAATGAC-1	2.02132	-1.21294
001-064_R_COL_LP_5p_N1__TGCGGGTGTAAGGGAA-1	2.24616	-0.305622
001-064_R_COL_LP_5p_N1__AGCGTCGCAGCGTTCG-1	2.4712	0.21685
001-064_R_COL_LP_5p_N1__GTGTGCGGTTATGTGC-1	1.7834	0.416624
001-064_R_COL_LP_5p_N1__GTCGGGTTCGGTCTAA-1	-0.322596	0.273898
001-064_R_COL_LP_5p_N1__GTGAAGGAGTGTCCAT-1	2.44324	-0.760771
001-064_R_COL_LP_5p_N1__GAATGAAGTCATGCAT-1	1.30661	1.19787
001-064_R_COL_LP_5p_N1__AGCGTCGGTTGTGGAG-1	1.2157	-1.53276
001-064_R_COL_LP_5p_N1__GGGTCTGGTAGCGTAG-1	-2.2997	0.351921
001-064_R_COL_LP_5p_N1__GCATGCGAGGTCGGAT-1	1.86144	-1.95827
001-064_R_COL_LP_5p_N1__TGGACGCGTAAAGTCA-1	2.13946	-0.411426
001-064_R_COL_LP_5p_N1__GGGTCTGCAAATTGCC-1	2.52055	-0.532836
001-064_R_COL_LP_5p_N1__AGCCTAAAGTTGTCGT-1	1.89465	-1.57085
001-086_R_COL_LP_5p_N1__TATGCCCCACACCGCA-1	-1.57444	1.66809
001-086_R_COL_LP_5p_N1__AGCAGCCAGCAGACTG-1	0.258475	1.73586
001-086_R_COL_LP_5p_N1__TTGGCAAAGGCGATAC-1	-1.65158	1.39921
001-086_R_COL_LP_5p_N1__GAAACTCCAGCATGAG-1	-0.0552403	2.29734
001-086_R_COL_LP_5p_N1__ATCCGAATCTAACTCT-1	0.169119	1.74227
001-086_R_COL_LP_5p_N1__TACGGTATCAGGTAAA-1	-1.22017	1.14663
001-086_R_COL_LP_5p_N1__AGTGGGAGTACCAGTT-1	-0.416763	2.27534
001-086_R_COL_LP_5p_N1__AGACGTTCATGGTAGG-1	-0.0209291	1.91594
001-086_R_COL_LP_5p_N1__GACACGCAGACTAGAT-1	0.12184	2.18269
001-086_R_COL_LP_5p_N1__CGTCTACAGGCAGTCA-1	0.0182385	2.10972
001-086_R_COL_LP_5p_N1__TAAGCGTAGGATGCGT-1	-0.0192936	2.28896
001-086_R_COL_LP_5p_N1__AACCATGCATGCGCAC-1	-0.199268	2.14259
001-086_R_COL_LP_5p_N1__CTGTGCTGTACCCAAT-1	0.0391056	2.01697
001-086_R_COL_LP_5p_N1__AGCAGCCTCCTTTCGG-1	0.192612	1.71625
001-086_R_COL_LP_5p_N1__AACTCCCTCCTCAACC-1	-0.404764	2.25141
001-086_R_COL_LP_5p_N1__AGTCTTTCATTCCTGC-1	0.0208791	1.71309
001-086_R_COL_LP_5p_N1__GTTCATTTCGCCTGTT-1	0.114463	1.96551
001-086_R_COL_LP_5p_N1__AAGGTTCTCTGTCTCG-1	-0.0144497	1.95231
001-086_R_COL_LP_5p_N1__ATCTGCCCACCTGGTG-1	-1.94473	1.59164
001-086_R_COL_LP_5p_N1__TACTTACAGTTGTAGA-1	-1.84498	1.24256
001-086_R_COL_LP_5p_N1__GTCGGGTAGGGTTTCT-1	-0.16598	1.73512
001-086_R_COL_LP_5p_N1__CCGTGGAGTGCATCTA-1	0.0773274	2.11343
001-086_R_COL_LP_5p_N1__GGACAGAAGGTGCTAG-1	-0.771651	2.48
001-086_R_COL_LP_5p_N1__GGAGCAAAGCAGGTCA-1	0.26915	2.07658
001-086_R_COL_LP_5p_N1__CCTTCCCCACGGTTTA-1	-1.31067	1.28758
001-086_R_COL_LP_5p_N1__CGGTTAAGTAAGGGAA-1	0.0611749	2.2335
001-086_R_COL_LP_5p_N1__GTCACAACACCGGAAA-1	-2.17892	0.663437
001-086_R_COL_LP_5p_N1__GTGCATACACTTCTGC-1	0.0318448	2.0455
001-086_R_COL_LP_5p_N1__GCATACAAGCTGTTCA-1	-1.957	1.38401
001-086_R_COL_LP_5p_N1__GTAACGTGTAGCGCAA-1	1.56759	1.33682
001-086_R_COL_LP_5p_N1__GATTCAGGTAGCGTAG-1	-0.17122	2.1716
001-086_R_COL_LP_5p_N1__CTAGTGACACCCAGTG-1	-1.09505	3.00929
001-086_R_COL_LP_5p_N1__CGGACACCAGACGCTC-1	0.524711	-0.466547
001-086_R_COL_LP_5p_N1__ATCATCTGTTACTGAC-1	-0.665761	2.81331
001-086_R_COL_LP_5p_N1__CACTCCAAGGCCCTCA-1	-1.79997	1.25054
001-086_R_COL_LP_5p_N1__TTAGGCAGTAAGAGAG-1	0.480498	-0.369148
001-086_R_COL_LP_5p_N1__CTCGTACAGATCCTGT-1	-1.13553	2.89836
001-086_R_COL_LP_5p_N1__CGTGTAACAAACGTGG-1	-0.0790607	2.10314
001-086_R_COL_LP_5p_N1__GACAGAGGTATCGCAT-1	1.50931	1.23351
001-086_R_COL_LP_5p_N1__CCTTACGTCAACACTG-1	-0.532272	2.39141
001-086_R_COL_LP_5p_N1__CATCAAGTCGATGAGG-1	1.85069	-1.02678
001-086_R_COL_LP_5p_N1__GCTGCTTTCCCTCAGT-1	0.280689	-0.39391
001-086_R_COL_LP_5p_N1__TTGGAACCAAGAGTCG-1	-0.144943	1.99675
001-086_R_COL_LP_5p_N1__GGACAAGTCTGATTCT-1	-0.509396	2.01634
001-086_R_COL_LP_5p_N1__GATCGCGTCCCATTTA-1	-0.0891655	2.04683
001-086_R_COL_LP_5p_N1__ATTATCCGTACATGTC-1	-0.386967	2.60831
001-086_R_COL_LP_5p_N1__CGTTGGGCACAGGCCT-1	-1.82561	1.51714
001-086_R_COL_LP_5p_N1__AACTTTCCAATCCGAT-1	-1.11179	2.92538
001-086_R_COL_LP_5p_N1__ACACCAAGTCGCATCG-1	-1.44097	1.43588
001-086_R_COL_LP_5p_N1__ATCACGAGTGTGGTTT-1	-0.155958	2.70011
001-086_R_COL_LP_5p_N1__GCGCCAAGTGCGAAAC-1	1.26455	-1.43074
001-086_R_COL_LP_5p_N1__TACCTTAAGGTTACCT-1	1.28992	-1.35041
001-086_R_COL_LP_5p_N1__CGTAGGCCAGCTGTAT-1	-1.06664	2.76554
001-086_R_COL_LP_5p_N1__ACGCAGCCAGTCGATT-1	0.342848	-0.929361
001-086_R_COL_LP_5p_N1__GCATGTAGTACGCTGC-1	-0.218102	2.30943
001-086_R_COL_LP_5p_N1__TCACGAAGTGTTCGAT-1	0.565711	-0.756604
001-086_R_COL_LP_5p_N1__GTACTTTTCAGCGACC-1	1.53039	1.34783
001-086_R_COL_LP_5p_N1__CCCTCCTGTTGCTCCT-1	1.57742	0.58276
001-086_R_COL_LP_5p_N1__ATCACGAAGGCGATAC-1	-1.24862	2.67537
001-086_R_COL_LP_5p_N1__TCACGAAGTAAGGATT-1	-0.439636	2.7506
001-086_R_COL_LP_5p_N1__TCATTACGTTCTCATT-1	-0.301513	2.40402
001-086_R_COL_LP_5p_N1__ATCTACTAGAAACGAG-1	0.444454	-0.717036
001-086_R_COL_LP_5p_N1__CATGGCGCATGCGCAC-1	0.123719	2.10774
001-086_R_COL_LP_5p_N1__ACCCACTTCAGCTCGG-1	-2.14656	0.45861
001-086_R_COL_LP_5p_N1__AACACGTGTGCCTGCA-1	1.70446	-1.5069
001-086_R_COL_LP_5p_N1__AAAGTAGCAGACTCGC-1	-0.107088	-0.505182
001-086_R_COL_LP_5p_N1__AGATTGCAGAATGTGT-1	1.63542	-1.01606
001-086_R_COL_LP_5p_N1__ATCATGGTCACTTATC-1	2.24315	-1.56594
001-086_R_COL_LP_5p_N1__GACGGCTCAGTTCATG-1	-0.865492	2.60215
001-086_R_COL_LP_5p_N1__TTGCGTCTCTTGTCAT-1	-1.61595	1.65869
001-086_R_COL_LP_5p_N1__GGACATTGTTAGTGGG-1	-0.378496	2.55177
001-086_R_COL_LP_5p_N1__TGCACCTGTACTCAAC-1	-0.323524	-0.104398
001-086_R_COL_LP_5p_N1__AACTCAGAGCCCAACC-1	1.59475	1.42046
001-086_R_COL_LP_5p_N1__CGATGGCCATATGCTG-1	1.22553	-1.38606
001-086_R_COL_LP_5p_N1__AACTCTTCACCGGAAA-1	1.52648	1.3709
001-086_R_COL_LP_5p_N1__CGAATGTGTAGTAGTA-1	2.3031	0.52384
001-086_R_COL_LP_5p_N1__TGATTTCTCAAGGTAA-1	-0.622705	2.2701
001-086_R_COL_LP_5p_N1__TCATTTGAGAAACCTA-1	1.31153	-1.65906
001-086_R_COL_LP_5p_N1__TTTATGCAGAGACTAT-1	2.25095	-1.36274
001-086_R_COL_LP_5p_N1__TCATTTGGTGCGATAG-1	-0.308626	-0.716295
001-086_R_COL_LP_5p_N1__CTGATAGCACCACCAG-1	1.4198	-1.33177
001-086_R_COL_LP_5p_N1__ACGGCCAGTCTGGAGA-1	-0.967951	2.66324
001-086_R_COL_LP_5p_N1__TTCGGTCTCCACGTGG-1	2.20457	-1.36436
001-086_R_COL_LP_5p_N1__GGTGAAGGTCAGTGGA-1	0.106959	-0.30938
001-086_R_COL_LP_5p_N1__GTTCGGGCACGTGAGA-1	1.10444	-0.889546
001-086_R_COL_LP_5p_N1__ACGCCGAAGTCGAGTG-1	2.07399	-0.793308
001-086_R_COL_LP_5p_N1__CACAAACCACATGACT-1	1.36935	-1.42411
001-086_R_COL_LP_5p_N1__ATTACTCTCTAACGGT-1	-0.257632	-0.662281
001-086_R_COL_LP_5p_N1__GTAACGTTCGGAAACG-1	2.55879	0.0924931
001-086_R_COL_LP_5p_N1__CTACACCCATATGGTC-1	-0.917899	2.70277
001-086_R_COL_LP_5p_N1__TCGGGACCAGCCAGAA-1	-0.490114	-0.490135
001-086_R_COL_LP_5p_N1__AGGGTGACAAACTGTC-1	2.23076	-1.52476
001-086_R_COL_LP_5p_N1__GATCGTACAGGATTGG-1	1.73243	-1.48012
001-086_R_COL_LP_5p_N1__TACGGATAGCTGTTCA-1	2.05677	-1.17866
001-086_R_COL_LP_5p_N1__GCATACACATTTCACT-1	1.95333	-1.57874
001-086_R_COL_LP_5p_N1__ATTACTCAGCCATCGC-1	2.36842	0.697561
001-086_R_COL_LP_5p_N1__ACAGCTACATACAGCT-1	2.58933	-0.821882
001-086_R_COL_LP_5p_N1__TCGCGTTTCGAATGGG-1	1.52659	-0.888574
001-086_R_COL_LP_5p_N1__GAACGGAGTGCAACGA-1	1.37625	1.50575
001-086_R_COL_LP_5p_N1__TTGCCGTAGACTGTAA-1	2.5387	0.284664
001-086_R_COL_LP_5p_N1__ACCAGTATCTGGTGTA-1	1.98377	-1.04968
001-086_R_COL_LP_5p_N1__AACACGTAGAATTGTG-1	2.82662	0.538995
001-086_R_COL_LP_5p_N1__CTAAGACAGCATCATC-1	-0.585879	2.0969
001-086_R_COL_LP_5p_N1__GATGAGGTCACTCTTA-1	1.26407	-1.13472
001-086_R_COL_LP_5p_N1__GGATTACCACGTCAGC-1	2.5245	-0.894957
001-086_R_COL_LP_5p_N1__GACACGCGTAAACACA-1	-0.818628	2.95992
001-086_R_COL_LP_5p_N1__AAACGGGCACATGACT-1	2.29795	-0.909819
001-086_R_COL_LP_5p_N1__ATTGGTGTCACATAGC-1	3.20865	0.0997895
001-086_R_COL_LP_5p_N1__CCTCAGTTCTCCGGTT-1	1.42788	-1.83654
001-086_R_COL_LP_5p_N1__CAAGAAAGTAGCTCCG-1	2.40585	-1.18672
001-086_R_COL_LP_5p_N1__CCGTTCAGTTATCCGA-1	1.40139	-0.849477
001-086_R_COL_LP_5p_N1__ATCACGATCGGAGCAA-1	2.4366	-1.17471
001-086_R_COL_LP_5p_N1__CAAGTTGAGGATTCGG-1	1.33735	-1.19937
001-086_R_COL_LP_5p_N1__CGAATGTCATTCCTGC-1	2.3967	-1.45734
001-086_R_COL_LP_5p_N1__CTAATGGGTTGGTAAA-1	2.63944	0.434682
001-086_R_COL_LP_5p_N1__ATTGGACGTTATGTGC-1	1.8708	-0.962406
001-086_R_COL_LP_5p_N1__AACGTTGGTTCCATGA-1	-0.616338	2.63337
001-086_R_COL_LP_5p_N1__TGCCCTACAATCAGAA-1	2.07614	-1.05129
001-086_R_COL_LP_5p_N1__TATCTCAAGCCCAACC-1	2.10863	-1.23339
001-086_R_COL_LP_5p_N1__TGCCCATAGGATGGTC-1	-0.867873	2.65133
001-086_R_COL_LP_5p_N1__GGCTGGTCACACCGCA-1	1.78094	-0.562927
001-086_R_COL_LP_5p_N1__CTCAGAACATGCCTAA-1	1.55275	-1.16988
001-086_R_COL_LP_5p_N1__TCCACACAGCAAATCA-1	2.53646	0.391056
001-086_R_COL_LP_5p_N1__GCTGGGTCATGCATGT-1	2.4184	0.736026
001-086_R_COL_LP_5p_N1__GGGACCTCACCTCGTT-1	2.32453	-1.28829
001-086_R_COL_LP_5p_N1__TCTATTGGTCGACTGC-1	-1.38492	1.64545
001-086_R_COL_LP_5p_N1__GATGAAAAGGCAGGTT-1	1.98718	-0.949227
001-086_R_COL_LP_5p_N1__GCAGTTACAGTGACAG-1	-0.901204	0.569209
001-086_R_COL_LP_5p_N1__TGTGGTACAATCTACG-1	1.18308	-1.79974
001-086_R_COL_LP_5p_N1__TGCCCATTCACTTACT-1	2.77646	-1.19266
001-086_R_COL_LP_5p_N1__GGTGAAGAGGATTCGG-1	2.05047	-1.03791
001-086_R_COL_LP_5p_N1__CACAAACTCGACCAGC-1	1.88519	-0.66679
001-086_R_COL_LP_5p_N1__ACACCCTAGGCGCTCT-1	1.66561	-1.74559
001-086_R_COL_LP_5p_N1__TCCCGATAGTGCCAGA-1	1.38464	1.39273
001-086_R_COL_LP_5p_N1__CACATTTAGTGTGGCA-1	-0.50719	0.228144
001-086_R_COL_LP_5p_N1__GATGAGGCAATGGACG-1	0.115371	-0.336556
001-086_R_COL_LP_5p_N1__CGAGCCAAGACGCACA-1	2.00821	-1.33931
001-086_R_COL_LP_5p_N1__AGTGTCATCCACGACG-1	2.09311	-1.72118
001-086_R_COL_LP_5p_N1__GCGCCAACAGCTTAAC-1	2.96537	0.0476868
001-086_R_COL_LP_5p_N1__CACCAGGTCACCCGAG-1	-2.12328	0.710063
001-086_R_COL_LP_5p_N1__CTTAACTAGAAGAAGC-1	2.27197	-1.41871
001-086_R_COL_LP_5p_N1__GTGAAGGGTCTTGTCC-1	-1.3468	1.68993
001-086_R_COL_LP_5p_N1__GGTATTGAGTACCGGA-1	-0.852218	0.532218
001-086_R_COL_LP_5p_N1__GAATGAACAGGAACGT-1	2.59465	0.026998
001-086_R_COL_LP_5p_N1__TTAGTTCTCTGCGTAA-1	0.121644	-0.416572
001-086_R_COL_LP_5p_N1__ATGCGATCAACACCTA-1	2.47058	-1.05445
001-086_R_COL_LP_5p_N1__GTATCTTTCATAAAGG-1	2.4921	-1.24801
001-086_R_COL_LP_5p_N1__GGACGTCTCGCGATCG-1	-0.153837	-0.248076
001-086_R_COL_LP_5p_N1__CTCATTAGTCGCATAT-1	0.0286704	-0.141327
001-086_R_COL_LP_5p_N1__ACACTGACATACTCTT-1	2.00453	-1.05376
001-086_R_COL_LP_5p_N1__CGATGGCTCAATCTCT-1	1.35893	-1.37001
001-086_R_COL_LP_5p_N1__TTAGGACCATATGAGA-1	1.73705	-0.897536
001-086_R_COL_LP_5p_N1__TTGTAGGGTGATAAAC-1	-2.31644	-0.0804418
001-086_R_COL_LP_5p_N1__CGAATGTCATGTAAGA-1	1.39844	1.36579
001-086_R_COL_LP_5p_N1__TCTATTGAGCACCGTC-1	1.0434	-1.26831
001-086_R_COL_LP_5p_N1__TGAGGGATCAACGAAA-1	0.739593	1.33142
001-086_R_COL_LP_5p_N1__TGTTCCGTCCAGTATG-1	-0.418995	-0.2089
001-086_R_COL_LP_5p_N1__TGTTCCGAGATACACA-1	0.8969	-1.11149
001-086_R_COL_LP_5p_N1__TGGGAAGCACTCAGGC-1	-1.05991	1.58437
001-086_R_COL_LP_5p_N1__CTCATTAGTCCAGTTA-1	2.4331	-1.06757
001-086_R_COL_LP_5p_N1__GAACCTAAGACTTGAA-1	2.03583	-1.04136
001-086_R_COL_LP_5p_N1__CGTCAGGTCCGGGTGT-1	0.227805	-0.456727
001-086_R_COL_LP_5p_N1__TCTGGAACACAGTCGC-1	3.0335	0.27188
001-086_R_COL_LP_5p_N1__TTTGCGCCATTGTGCA-1	-1.97101	0.210187
001-086_R_COL_LP_5p_N1__GTTACAGCAGGACGTA-1	0.63097	-0.827575
001-086_R_COL_LP_5p_N1__AGCTTGACAACAACCT-1	1.29284	1.01804
001-086_R_COL_LP_5p_N1__CAGGTGCTCACGATGT-1	2.94098	0.752254
001-086_R_COL_LP_5p_N1__CATTCGCGTACTCAAC-1	2.80905	-1.17259
001-086_R_COL_LP_5p_N1__TACACGACATTCCTCG-1	2.71877	0.375713
001-086_R_COL_LP_5p_N1__TGGTTCCGTAAGGGAA-1	2.1516	-1.22773
001-086_R_COL_LP_5p_N1__CGGAGTCTCGTACCGG-1	2.6183	0.536481
001-086_R_COL_LP_5p_N1__GAAGCAGCACTCGACG-1	-0.484785	-0.315919
001-086_R_COL_LP_5p_N1__CTTAACTCACCATGTA-1	0.379978	-0.314167
001-086_R_COL_LP_5p_N1__AGCGTATCAGCTCCGA-1	2.33836	-1.3487
001-086_R_COL_LP_5p_N1__ACTATCTCAGTCGATT-1	1.45685	-1.48086
001-086_R_COL_LP_5p_N1__GTACTCCAGTCCATAC-1	2.51537	-1.22621
001-086_R_COL_LP_5p_N1__GACACGCGTTGCGTTA-1	-0.131719	-0.207165
001-086_R_COL_LP_5p_N1__ACAGCCGGTGGCTCCA-1	-1.17058	2.14254
001-086_R_COL_LP_5p_N1__TGGCCAGTCACTATTC-1	2.30904	-1.12763
001-086_R_COL_LP_5p_N1__TTCTTAGGTCATATGC-1	2.53798	-0.89522
001-086_R_COL_LP_5p_N1__GTCACGGAGTTATCGC-1	1.6998	-0.782344
001-086_R_COL_LP_5p_N1__CGTGTCTGTCTTGCGG-1	-0.251295	1.52936
001-086_R_COL_LP_5p_N1__TCCACACCATCCCATC-1	1.58151	-0.84706
001-086_R_COL_LP_5p_N1__AGATCTGGTTAAAGAC-1	-2.54873	-0.0722866
001-086_R_COL_LP_5p_N1__GACACGCAGACCACGA-1	1.46674	-0.697887
001-086_R_COL_LP_5p_N1__CGAACATAGGCTATCT-1	2.88737	-0.926288
001-086_R_COL_LP_5p_N1__CTCACACCACAAGACG-1	2.46808	-1.05186
001-086_R_COL_LP_5p_N1__TTGCGTCTCCGTTGCT-1	2.94645	-0.100784
001-086_R_COL_LP_5p_N1__GTCAAGTCAATAGAGT-1	2.57526	-0.730119
001-086_R_COL_LP_5p_N1__GGTGCGTAGGCTCAGA-1	2.31767	-1.12489
001-086_R_COL_LP_5p_N1__AACACGTGTTAAGGGC-1	2.91494	0.103256
001-086_R_COL_LP_5p_N1__TTCCCAGGTCACCCAG-1	-0.412312	0.60129
001-086_R_COL_LP_5p_N1__CGACCTTTCCAGTAGT-1	-0.988539	2.67525
001-086_R_COL_LP_5p_N1__GCATACAGTTCCACAA-1	1.60712	-1.08438
001-086_R_COL_LP_5p_N1__GGTGTTACAAGTCTGT-1	2.56901	-0.211584
001-086_R_COL_LP_5p_N1__GGGTTGCGTACCGGCT-1	-0.690571	0.758877
001-086_R_COL_LP_5p_N1__CGCTGGACACTTAACG-1	-0.252177	0.221631
001-086_R_COL_LP_5p_N1__TACGGTACAAGCCGTC-1	0.101822	-0.236006
001-086_R_COL_LP_5p_N1__GTCGGGTTCTTGAGAC-1	-0.192756	0.0563094
001-086_R_COL_LP_5p_N1__TTGTAGGTCACCGTAA-1	1.89325	-1.17156
001-086_R_COL_LP_5p_N1__GGCTCGAGTTCTGTTT-1	-1.20682	1.85663
001-086_R_COL_LP_5p_N1__GATGAAATCACATAGC-1	1.14621	-1.02021
001-086_R_COL_LP_5p_N1__CCGGGATCAGCTCGAC-1	2.30501	-0.843656
001-086_R_COL_LP_5p_N1__AAGGTTCTCTCGCTTG-1	2.43405	0.0702513
001-086_R_COL_LP_5p_N1__CAGCCGACATACAGCT-1	2.44481	-0.612451
001-086_R_COL_LP_5p_N1__GTAGGCCCAGCAGTTT-1	0.210588	-0.51564
001-086_R_COL_LP_5p_N1__CGGAGCTCAGGGCATA-1	2.55264	-0.846028
001-086_R_COL_LP_5p_N1__GTAGGCCGTAAATGTG-1	-0.468413	0.0237128
001-086_R_COL_LP_5p_N1__CCTATTACACTTAACG-1	-0.612204	-0.0878957
001-086_R_COL_LP_5p_N1__GTTCTCGAGTAGCGGT-1	2.08214	-1.11158
001-086_R_COL_LP_5p_N1__ATGGGAGTCTCGGACG-1	2.77133	-1.2317
001-086_R_COL_LP_5p_N1__GGACATTTCATTGCGA-1	2.29858	0.12114
001-086_R_COL_LP_5p_N1__TTAGGCACAGGTTTCA-1	2.63498	-1.11688
001-086_R_COL_LP_5p_N1__CGCGGTACATCCAACA-1	1.99303	-0.785115
001-086_R_COL_LP_5p_N1__GCAGTTAGTGGTAACG-1	2.76433	0.109357
001-086_R_COL_LP_5p_N1__TTGCGTCTCGAACGGA-1	-0.770461	0.336925
001-086_R_COL_LP_5p_N1__ACAGCCGTCAGTCCCT-1	2.48198	-0.905207
001-086_R_COL_LP_5p_N1__GAATGAACAGCTCGCA-1	2.55676	-0.592886
001-086_R_COL_LP_5p_N1__GATGAGGAGGGCTTGA-1	2.88458	-0.756177
001-086_R_COL_LP_5p_N1__TTATGCTAGATAGGAG-1	1.56863	1.40177
001-086_R_COL_LP_5p_N1__CCAGCGAAGAGTAATC-1	1.6625	-0.791007
001-086_R_COL_LP_5p_N1__TCTGGAAGTTGCTCCT-1	2.06419	-1.15891
001-086_R_COL_LP_5p_N1__TGCCCTAAGACAATAC-1	2.54462	-0.133169
001-086_R_COL_LP_5p_N1__GGCTGGTAGCCAGTTT-1	2.43823	0.00198133
001-086_R_COL_LP_5p_N1__TTAGGACTCTGGAGCC-1	1.4052	1.38218
001-086_R_COL_LP_5p_N1__CACCTTGTCCCAACGG-1	2.20795	0.303728
001-086_R_COL_LP_5p_N1__AGTTGGTCAGGACCCT-1	-0.740363	0.646425
001-086_R_COL_LP_5p_N1__GCCAAATGTTAAGTAG-1	1.34163	1.21135
001-086_R_COL_LP_5p_N1__TCGTAGATCGCTGATA-1	2.37578	-0.673375
001-086_R_COL_LP_5p_N1__GTGCAGCAGCTAGCCC-1	1.50674	-1.58522
001-086_R_COL_LP_5p_N1__GGACGTCGTCGTCTTC-1	1.1891	1.24295
001-086_R_COL_LP_5p_N1__AAGTCTGGTGGTACAG-1	-0.42702	-0.301334
001-086_R_COL_LP_5p_N1__CGCTATCGTAGCCTAT-1	0.0771378	-0.248379
001-086_R_COL_LP_5p_N1__CCATGTCAGCATCATC-1	-0.517936	0.147923
001-086_R_COL_LP_5p_N1__AATCCAGTCCGTTGCT-1	-1.23387	1.09814
001-086_R_COL_LP_5p_N1__AGAGTGGGTCTTCTCG-1	1.87416	-1.19637
001-086_R_COL_LP_5p_N1__AAGGAGCAGGGTCGAT-1	2.68105	-1.10822
001-086_R_COL_LP_5p_N1__TCTATTGCAATGACCT-1	1.72686	-0.721174
001-086_R_COL_LP_5p_N1__CTACACCTCCCTGACT-1	2.61461	-0.725059
001-086_R_COL_LP_5p_N1__TGAAAGAAGTTAAGTG-1	1.82304	-1.18105
001-086_R_COL_LP_5p_N1__ATCCACCTCACCCGAG-1	2.76187	-0.353338
001-086_R_COL_LP_5p_N1__GAATAAGTCTACTCAT-1	1.44154	-0.759325
001-086_R_COL_LP_5p_N1__AAGACCTTCCAAGTAC-1	2.83594	-0.575234
001-086_R_COL_LP_5p_N1__CATTATCAGGTTCCTA-1	0.998806	1.10183
001-086_R_COL_LP_5p_N1__CCTATTATCTCCAGGG-1	2.7098	-1.05036
001-086_R_COL_LP_5p_N1__ATCACGATCATGCATG-1	-0.00513905	0.460874
001-086_R_COL_LP_5p_N1__CGGACGTGTCTAGCGC-1	2.56874	-0.697769
001-086_R_COL_LP_5p_N1__CCAGCGATCGTAGGTT-1	1.87753	-1.48706
001-086_R_COL_LP_5p_N1__GCTCTGTTCATGCTCC-1	0.981935	1.15028
001-086_R_COL_LP_5p_N1__TGCGTGGCATCTGGTA-1	-0.39527	0.227856
001-086_R_COL_LP_5p_N1__AGGGAGTTCGCATGGC-1	2.18002	-1.17814
001-086_R_COL_LP_5p_N1__CCTATTAGTGCTTCTC-1	1.56973	1.31781
001-086_R_COL_LP_5p_N1__TGAGCATCACGGTAAG-1	-1.05088	2.56914
001-086_R_COL_LP_5p_N1__ACGCCGATCTCGCATC-1	1.23029	-0.632501
001-086_R_COL_LP_5p_N1__TCATTTGTCGCCGTGA-1	2.362	-0.505103
001-086_R_COL_LP_5p_N1__TCCACACTCGTCACGG-1	1.81905	-0.523107
001-086_R_COL_LP_5p_N1__GGATGTTAGCCAGTAG-1	-0.206751	0.854342
001-086_R_COL_LP_5p_N1__AACCATGCATATGCTG-1	-2.31394	0.223102
001-086_R_COL_LP_5p_N1__ACCGTAAAGAGCTGCA-1	1.00921	1.19486
001-086_R_COL_LP_5p_N1__TTTACTGAGGACAGCT-1	2.76956	-0.573195
001-086_R_COL_LP_5p_N1__GGACATTGTTCGGCAC-1	1.08987	1.05584
001-086_R_COL_LP_5p_N1__GGTGCGTTCGTACGGC-1	1.66153	-0.746935
001-086_R_COL_LP_5p_N1__TCTTCGGGTTGTCGCG-1	-0.329553	0.638956
001-086_R_COL_LP_5p_N1__TCATTACGTAATCACC-1	-0.407766	2.07017
001-086_R_COL_LP_5p_N1__CTTTGCGTCAACTCTT-1	-2.16697	0.443507
001-089_R_COL_LP_5p_N1__GATCGCGTCCTTGCCA-1	-1.65961	2.0166
001-089_R_COL_LP_5p_N1__GGACAAGGTATCACCA-1	0.23699	1.86396
001-089_R_COL_LP_5p_N1__CCGTACTCAATACGCT-1	1.44262	1.65424
001-089_R_COL_LP_5p_N1__AAAGCAAAGTGAATTG-1	-1.9696	1.62966
001-089_R_COL_LP_5p_N1__ACGCAGCGTCAAAGAT-1	-0.0272138	1.75472
001-089_R_COL_LP_5p_N1__CTGCGGAGTTATCGGT-1	0.290482	1.57282
001-089_R_COL_LP_5p_N1__GTCACAATCTCAAGTG-1	-1.57877	2.14399
001-089_R_COL_LP_5p_N1__GGGATGAGTTCACCTC-1	0.267475	1.7617
001-089_R_COL_LP_5p_N1__AATCGGTTCCTCGCAT-1	-1.48198	2.02102
001-089_R_COL_LP_5p_N1__GACACGCTCTAGCACA-1	0.255888	1.66276
001-089_R_COL_LP_5p_N1__CACCTTGGTTCCACTC-1	-0.304512	1.68645
001-089_R_COL_LP_5p_N1__GTGAAGGAGAAACCGC-1	-1.75234	1.65549
001-089_R_COL_LP_5p_N1__TGCGCAGCAAGTAGTA-1	-2.0136	1.49917
001-089_R_COL_LP_5p_N1__TGCCCTACAGTCCTTC-1	-0.866037	2.24531
001-089_R_COL_LP_5p_N1__CACACAAGTTCAGACT-1	-1.19314	2.64406
001-089_R_COL_LP_5p_N1__GCATGATGTAGGACAC-1	-1.96134	1.38099
001-089_R_COL_LP_5p_N1__CACTCCACAAGCTGAG-1	0.752101	-0.241243
001-089_R_COL_LP_5p_N1__CACCTTGAGAAGGTTT-1	-1.46225	1.91835
001-089_R_COL_LP_5p_N1__GTAACTGCATGTTCCC-1	-0.999129	1.49418
001-089_R_COL_LP_5p_N1__GAATAAGCACTTAAGC-1	-1.67256	2.42197
001-089_R_COL_LP_5p_N1__TGCCAAAAGGGATACC-1	0.961916	0.503788
001-089_R_COL_LP_5p_N1__AGCGGTCCAATAACGA-1	-0.0477522	1.62122
001-089_R_COL_LP_5p_N1__GACACGCTCTCTGTCG-1	-0.0716844	1.74373
001-089_R_COL_LP_5p_N1__CATGACAAGGGTGTTG-1	1.43929	0.627094
001-089_R_COL_LP_5p_N1__TTTGGTTAGTACGATA-1	1.25285	0.585242
001-089_R_COL_LP_5p_N1__TCTCATAGTTTGTTGG-1	0.356002	2.17372
001-089_R_COL_LP_5p_N1__TTGTAGGGTCAAGCGA-1	-0.634212	1.85218
001-089_R_COL_LP_5p_N1__TGGACGCAGATGTTAG-1	1.1083	0.588103
001-089_R_COL_LP_5p_N1__CGGCTAGGTGGCTCCA-1	2.00796	0.515143
001-089_R_COL_LP_5p_N1__TCTTTCCAGTGCCATT-1	0.237321	2.35294
001-089_R_COL_LP_5p_N1__TTTATGCCACATGTGT-1	0.946297	0.710835
001-089_R_COL_LP_5p_N1__TCAGGATAGCGCTTAT-1	-1.27342	2.94135
001-089_R_COL_LP_5p_N1__CTTCTCTAGTTCGCAT-1	0.966897	0.165648
001-089_R_COL_LP_5p_N1__ACATACGCATCCCACT-1	0.509839	1.23466
001-089_R_COL_LP_5p_N1__ATTACTCTCGGACAAG-1	1.32795	-0.490662
001-089_R_COL_LP_5p_N1__GGGATGACAGTGACAG-1	1.03324	0.664789
001-089_R_COL_LP_5p_N1__TTGACTTGTTCTCATT-1	0.183705	2.088
001-089_R_COL_LP_5p_N1__CAACCTCTCAGGCCCA-1	0.995416	0.384759
001-089_R_COL_LP_5p_N1__AGGGTGACAAGAAAGG-1	-0.271413	2.49244
001-089_R_COL_LP_5p_N1__ACTTGTTTCATCATTC-1	-0.045788	2.18463
001-089_R_COL_LP_5p_N1__CGTTCTGCAATAAGCA-1	1.31873	0.699179
001-089_R_COL_LP_5p_N1__AGCCTAAAGCCGTCGT-1	0.0582711	2.31346
001-089_R_COL_LP_5p_N1__TCTCATACACATCTTT-1	0.885477	0.509353
001-089_R_COL_LP_5p_N1__TTGAACGTCTTCGAGA-1	0.904163	0.510754
001-089_R_COL_LP_5p_N1__TTAGTTCTCCGGCACA-1	1.39056	0.392279
001-089_R_COL_LP_5p_N1__CCTTCCCTCACTTACT-1	0.0660272	1.90256
001-089_R_COL_LP_5p_N1__GAACATCTCCTAGTGA-1	1.10582	-0.203473
001-089_R_COL_LP_5p_N1__AGAGTGGCACGCCAGT-1	-0.37607	2.45972
001-089_R_COL_LP_5p_N1__CGTCACTCAATCGGTT-1	-1.55423	1.74734
001-089_R_COL_LP_5p_N1__ATTGGACAGGTGCACA-1	-1.74905	1.45963
001-089_R_COL_LP_5p_N1__TGACAACCATGGTAGG-1	-0.430666	1.57695
001-089_R_COL_LP_5p_N1__TAGTTGGTCGCCAAAT-1	-1.05302	2.09616
001-089_R_COL_LP_5p_N1__GAATGAATCTTGTACT-1	1.06301	-0.573209
001-089_R_COL_LP_5p_N1__ACGAGGATCGCATGGC-1	1.48052	-0.46085
001-089_R_COL_LP_5p_N1__CATGCCTCATGAACCT-1	-0.914689	2.43262
001-089_R_COL_LP_5p_N1__CGTCCATCATTATCTC-1	1.08587	0.407373
001-089_R_COL_LP_5p_N1__TTGGAACCACCACCAG-1	1.57491	1.32108
001-089_R_COL_LP_5p_N1__CGTTCTGTCTTTAGTC-1	-0.755576	2.33244
001-089_R_COL_LP_5p_N1__TCAACGAGTAAATACG-1	0.141863	-0.210671
001-089_R_COL_LP_5p_N1__CGCTGGATCGGCCGAT-1	-0.0278407	2.2213
001-089_R_COL_LP_5p_N1__CACATTTAGCAAATCA-1	1.23551	-0.105471
001-089_R_COL_LP_5p_N1__AGCTCTCGTAGCGCAA-1	-0.558997	2.28634
001-089_R_COL_LP_5p_N1__GGACAAGTCTGCTTGC-1	1.37447	0.519215
001-089_R_COL_LP_5p_N1__CCTATTAAGCCGGTAA-1	1.0932	0.498878
001-089_R_COL_LP_5p_N1__CGCTATCGTTTGGGCC-1	-1.47852	1.35481
001-089_R_COL_LP_5p_N1__TGCACCTTCGTCACGG-1	-0.737533	2.73844
001-089_R_COL_LP_5p_N1__CGTGTCTGTGCTCTTC-1	0.98618	2.09563
001-089_R_COL_LP_5p_N1__ATTGGACAGTGCAAGC-1	-0.933747	1.808
001-089_R_COL_LP_5p_N1__TCAGCAACACATAACC-1	0.742731	0.719481
001-089_R_COL_LP_5p_N1__GTAGTCAGTCGAATCT-1	0.963393	0.817267
001-089_R_COL_LP_5p_N1__AGCTTGATCAACGCTA-1	1.48512	-0.992741
001-089_R_COL_LP_5p_N1__ACAGCTATCCAAGCCG-1	0.810431	0.379256
001-089_R_COL_LP_5p_N1__CTCGAGGGTTAGTGGG-1	-0.3616	2.36902
001-089_R_COL_LP_5p_N1__CGAGAAGCAAGGTTTC-1	2.30951	-0.526635
001-089_R_COL_LP_5p_N1__GCAGCCAAGACCTTTG-1	0.969789	-0.067267
001-089_R_COL_LP_5p_N1__TACTCGCCATTGTGCA-1	0.269251	-0.413728
001-089_R_COL_LP_5p_N1__CGCGGTAAGGTAGCCA-1	1.04289	-0.699137
001-089_R_COL_LP_5p_N1__ACTTACTCATACTCTT-1	2.45176	-0.797315
001-089_R_COL_LP_5p_N1__GCATGATTCCAACCAA-1	0.786773	0.253686
001-089_R_COL_LP_5p_N1__ATAACGCGTGCAACTT-1	2.41698	0.639218
001-089_R_COL_LP_5p_N1__TCACGAATCTGGTGTA-1	1.20004	0.480954
001-089_R_COL_LP_5p_N1__GCCAAATCACCCATGG-1	-1.13693	2.70478
001-089_R_COL_LP_5p_N1__GTCACGGCAGGGTACA-1	1.39342	0.219623
001-089_R_COL_LP_5p_N1__CGTTCTGCATCCGCGA-1	-0.492168	0.811686
001-089_R_COL_LP_5p_N1__CAGCAGCGTGGTACAG-1	1.43078	0.411796
001-089_R_COL_LP_5p_N1__GTAGTCAGTTCCACTC-1	0.350681	2.62349
001-089_R_COL_LP_5p_N1__CTGATCCAGTGTTGAA-1	-0.986751	2.96187
001-089_R_COL_LP_5p_N1__GCTCTGTCATTGTGCA-1	1.76512	1.50578
001-089_R_COL_LP_5p_N1__GACACGCGTGAAGGCT-1	1.03517	1.98571
001-089_R_COL_LP_5p_N1__TAAGCGTCACGAGGTA-1	0.174081	2.23135
001-089_R_COL_LP_5p_N1__CTAAGACGTAGCTGCC-1	1.58028	0.292868
001-089_R_COL_LP_5p_N1__GCTGCGACACAGGTTT-1	0.833636	-0.472643
001-089_R_COL_LP_5p_N1__TGCCCATCATCTGGTA-1	-0.0516696	1.71139
001-089_R_COL_LP_5p_N1__GGAGCAACAAGCCGTC-1	-0.068925	2.03147
001-089_R_COL_LP_5p_N1__ATCATCTTCTCGCATC-1	1.20083	0.711642
001-089_R_COL_LP_5p_N1__TACACGAGTTCGGGCT-1	1.16652	0.419212
001-089_R_COL_LP_5p_N1__CCGTACTGTTGATTCG-1	1.10525	0.184205
001-089_R_COL_LP_5p_N1__AAGTCTGAGCAACGGT-1	-0.379046	2.6409
001-089_R_COL_LP_5p_N1__GGAATAACATAAAGGT-1	2.04962	-0.150425
001-089_R_COL_LP_5p_N1__TGACTTTCAGACTCGC-1	2.12002	-1.08989
001-089_R_COL_LP_5p_N1__AGCTCTCTCAGTTGAC-1	1.71096	-1.32428
001-089_R_COL_LP_5p_N1__GGAATAATCCAGATCA-1	0.133248	0.123149
001-089_R_COL_LP_5p_N1__GTGTTAGAGATCCCAT-1	2.30745	-0.443143
001-089_R_COL_LP_5p_N1__ACAGCCGGTTCCGTCT-1	1.01314	0.685147
001-089_R_COL_LP_5p_N1__CTGTGCTTCATCGGAT-1	-0.483412	2.27612
001-089_R_COL_LP_5p_N1__TTGGCAAAGTGACATA-1	1.25595	-0.219478
001-089_R_COL_LP_5p_N1__CGGCTAGAGATGCCAG-1	0.986296	-1.09858
001-089_R_COL_LP_5p_N1__CTGTTTACATATGAGA-1	0.386112	-0.294184
001-089_R_COL_LP_5p_N1__CAGAATCTCCTGCTTG-1	2.11985	0.254013
001-089_R_COL_LP_5p_N1__CCTACACGTGTGACGA-1	0.763108	0.394341
001-089_R_COL_LP_5p_N1__TGATTTCGTTCCACGG-1	1.43883	0.598009
001-089_R_COL_LP_5p_N1__TGACTAGAGACCCACC-1	-0.415976	2.08929
001-089_R_COL_LP_5p_N1__ACACCGGCATCGGTTA-1	0.742015	0.530731
001-089_R_COL_LP_5p_N1__GTTCATTTCTTCAACT-1	-0.370632	0.401959
001-089_R_COL_LP_5p_N1__TACCTATAGATGTGTA-1	0.836845	-1.29643
001-089_R_COL_LP_5p_N1__CAACCTCTCGGCTTGG-1	2.18165	-1.14918
001-089_R_COL_LP_5p_N1__ATCTGCCTCAAGGTAA-1	1.16027	0.471785
001-089_R_COL_LP_5p_N1__GTATCTTTCCGAATGT-1	0.853433	-0.398179
001-089_R_COL_LP_5p_N1__TCTTTCCCATGCCTAA-1	-0.744033	2.44481
001-089_R_COL_LP_5p_N1__GTCGTAAAGACTAGGC-1	1.38961	-1.21169
001-089_R_COL_LP_5p_N1__ATCGAGTAGCACGCCT-1	1.51052	0.114921
001-089_R_COL_LP_5p_N1__AGGGATGTCTGAGTGT-1	-0.774485	2.84938
001-089_R_COL_LP_5p_N1__GTGGGTCTCTCGCATC-1	0.327033	2.23847
001-089_R_COL_LP_5p_N1__TGTGTTTGTCAGAGGT-1	-0.0429067	0.191336
001-089_R_COL_LP_5p_N1__TCAGATGCACGCGAAA-1	2.44636	-0.660425
001-089_R_COL_LP_5p_N1__GGATTACCATGTTCCC-1	-0.578141	2.44782
001-089_R_COL_LP_5p_N1__CTAGAGTTCTGCCCTA-1	1.8972	0.305237
001-089_R_COL_LP_5p_N1__TCGCGTTCACGGCCAT-1	0.227574	1.91547
001-089_R_COL_LP_5p_N1__GATCTAGGTGCAGGTA-1	-0.084079	0.428048
001-089_R_COL_LP_5p_N1__CGTTCTGTCCAATGGT-1	-0.448983	2.23216
001-089_R_COL_LP_5p_N1__CATCCACAGAATGTGT-1	2.40567	-0.669446
001-089_R_COL_LP_5p_N1__AGGCCACTCCCTCTTT-1	1.66287	0.187541
001-089_R_COL_LP_5p_N1__GGGAATGTCGTTTAGG-1	3.04394	-0.652505
001-089_R_COL_LP_5p_N1__GCAATCATCATGCATG-1	1.99487	-0.475899
001-089_R_COL_LP_5p_N1__CGAATGTAGACGCACA-1	-0.301044	0.701101
001-089_R_COL_LP_5p_N1__ACGGGTCCATGGGACA-1	1.58042	-1.13838
001-089_R_COL_LP_5p_N1__TGAGCATTCTGTGCAA-1	1.00881	-0.817654
001-089_R_COL_LP_5p_N1__TTAGGCATCAATAAGG-1	1.49741	-1.28764
001-089_R_COL_LP_5p_N1__CTACGTCAGTACGACG-1	1.76823	0.692842
001-089_R_COL_LP_5p_N1__ATGCGATGTGCCTGTG-1	-0.672942	0.241515
001-089_R_COL_LP_5p_N1__CGACTTCAGAATGTTG-1	1.18409	0.480287
001-089_R_COL_LP_5p_N1__CTCGTACAGGTGCTTT-1	0.953614	0.443725
001-089_R_COL_LP_5p_N1__TGGTTAGTCCTTGGTC-1	0.746434	0.340673
001-089_R_COL_LP_5p_N1__GACACGCGTTGTCTTT-1	1.16182	-0.706834
001-089_R_COL_LP_5p_N1__AGTTGGTTCTTTACAC-1	1.05867	1.9464
001-089_R_COL_LP_5p_N1__ACATGGTTCACTTATC-1	2.64909	-1.00703
001-089_R_COL_LP_5p_N1__GTAGTCATCTTGAGGT-1	1.12195	0.465485
001-089_R_COL_LP_5p_N1__ACACCAAAGATCCGAG-1	-0.494845	0.668131
001-089_R_COL_LP_5p_N1__CAGCCGACACCACGTG-1	0.324846	0.768968
001-089_R_COL_LP_5p_N1__CGCTGGACACAGGAGT-1	2.28577	0.282623
001-089_R_COL_LP_5p_N1__GAACCTACACGTCAGC-1	1.08071	1.82885
001-089_R_COL_LP_5p_N1__ACTTTCACATTTGCTT-1	-1.52213	1.64899
001-089_R_COL_LP_5p_N1__AACTCCCGTGGTGTAG-1	1.25166	0.451491
001-089_R_COL_LP_5p_N1__AGCAGCCGTCAACTGT-1	1.30014	-0.92112
001-089_R_COL_LP_5p_N1__GGATGTTGTGTAAGTA-1	2.51387	-1.07119
001-089_R_COL_LP_5p_N1__TATCAGGTCTTGCATT-1	1.19537	-1.13684
001-089_R_COL_LP_5p_N1__GCTCTGTCAATGAATG-1	1.54451	-1.20755
001-089_R_COL_LP_5p_N1__CTCATTAAGATCTGCT-1	1.37947	0.316772
001-089_R_COL_LP_5p_N1__CTCACACAGCATGGCA-1	0.999823	-0.134966
001-089_R_COL_LP_5p_N1__CTACGTCTCAACGAAA-1	0.0672861	0.215904
001-089_R_COL_LP_5p_N1__CATGCCTTCTTGTTTG-1	1.71947	-1.39538
001-089_R_COL_LP_5p_N1__GTCACAATCTTGCCGT-1	1.30663	-1.90887
001-089_R_COL_LP_5p_N1__ATTACTCTCGAATGGG-1	-0.762012	1.21819
001-089_R_COL_LP_5p_N1__GTTCTCGTCGCTTAGA-1	1.16784	-0.0202242
001-089_R_COL_LP_5p_N1__TCTGGAAGTCCTCCAT-1	0.217092	0.0702507
001-089_R_COL_LP_5p_N1__GTCACGGGTGGTTTCA-1	-0.140928	0.437344
001-089_R_COL_LP_5p_N1__CTAACTTTCTTACCTA-1	0.469637	-0.116154
001-089_R_COL_LP_5p_N1__AGGGTGAGTCTGCGGT-1	-1.63821	1.9057
001-089_R_COL_LP_5p_N1__GCTGCGATCTATCCCG-1	2.55519	-0.710392
001-089_R_COL_LP_5p_N1__TGGCCAGTCTACCTGC-1	-0.137185	0.966705
001-089_R_COL_LP_5p_N1__GCTGCAGGTCGAATCT-1	1.32367	-0.946815
001-089_R_COL_LP_5p_N1__GAATGAATCTAGAGTC-1	0.106156	0.0374732
001-089_R_COL_LP_5p_N1__TAGGCATAGAGGTACC-1	3.14172	0.0317651
001-089_R_COL_LP_5p_N1__GCTCTGTTCGCTGATA-1	-1.08529	2.52479
001-089_R_COL_LP_5p_N1__GAAGCAGGTGGTCCGT-1	3.0036	-0.782187
001-089_R_COL_LP_5p_N1__CGTGTCTGTCGGGTCT-1	1.51767	2.04777
001-089_R_COL_LP_5p_N1__AGAGCGAAGATGCCAG-1	-1.30631	1.99294
001-089_R_COL_LP_5p_N1__CTGTGCTTCCTTCAAT-1	2.40371	-1.71185
001-089_R_COL_LP_5p_N1__GCAATCAAGAGACGAA-1	1.38478	1.92019
001-089_R_COL_LP_5p_N1__CTCGAAATCGCAAGCC-1	1.61305	-1.67015
001-089_R_COL_LP_5p_N1__TTAGGACTCGAACTGT-1	2.66051	-0.913573
001-089_R_COL_LP_5p_N1__CATCCACAGCTAAACA-1	1.3658	-0.603804
001-089_R_COL_LP_5p_N1__ACGGGTCAGGTGTTAA-1	0.292663	0.326701
001-089_R_COL_LP_5p_N1__CCACTACTCTTCGGTC-1	2.24375	-1.01901
001-089_R_COL_LP_5p_N1__GTCCTCAAGCTCCTTC-1	0.303249	0.306566
001-089_R_COL_LP_5p_N1__GTCTCGTAGTTTCCTT-1	1.76764	0.39113
001-089_R_COL_LP_5p_N1__AAACCTGTCTGATACG-1	-0.106175	0.790113
001-089_R_COL_LP_5p_N1__GTCAAGTGTTATCACG-1	2.04063	0.832859
001-089_R_COL_LP_5p_N1__CACTCCAGTGTTGAGG-1	2.57739	-1.0388
001-089_R_COL_LP_5p_N1__TCGGTAACATTGGTAC-1	1.05343	-0.0714709
001-089_R_COL_LP_5p_N1__GGGACCTCAATGGTCT-1	0.498591	-0.0946961
001-089_R_COL_LP_5p_N1__ACACCAATCGTTTAGG-1	0.00939395	0.300091
001-089_R_COL_LP_5p_N1__GTTCATTAGGCGCTCT-1	-1.2968	1.91294
001-089_R_COL_LP_5p_N1__CCGTGGAAGGCACATG-1	-0.0764346	1.06911
001-089_R_COL_LP_5p_N1__TTCTTAGAGGAGCGAG-1	2.10894	-1.01969
001-089_R_COL_LP_5p_N1__CCTACCACACTACAGT-1	-0.166683	0.607354
001-089_R_COL_LP_5p_N1__TGTCCCACACAACGTT-1	1.82952	-0.583999
001-089_R_COL_LP_5p_N1__TCTGAGACAAGTTCTG-1	1.50364	-1.18934
001-089_R_COL_LP_5p_N1__CGCTATCCACATCCAA-1	-0.236468	0.320245
001-089_R_COL_LP_5p_N1__TAGTTGGCACTAAGTC-1	0.665863	0.603195
001-089_R_COL_LP_5p_N1__AGGGATGTCTGGGCCA-1	-0.393083	0.200843
001-089_R_COL_LP_5p_N1__AGTGAGGAGTGACATA-1	3.00767	0.236479
001-089_R_COL_LP_5p_N1__CTACATTGTAGGCTGA-1	2.32728	-0.769516
001-089_R_COL_LP_5p_N1__CAGAATCCAACAACCT-1	2.03337	-0.923089
001-089_R_COL_LP_5p_N1__GATCAGTGTCGAATCT-1	-0.0668278	0.794546
001-089_R_COL_LP_5p_N1__TGAGGGAAGAAACCTA-1	1.42987	-0.637955
001-089_R_COL_LP_5p_N1__AACTCCCAGTGAACGC-1	1.61771	1.65536
001-089_R_COL_LP_5p_N1__GACGGCTAGACGCACA-1	0.0241079	0.00486711
001-089_R_COL_LP_5p_N1__ATCATGGCACTGTTAG-1	2.25012	-1.42553
001-089_R_COL_LP_5p_N1__AGGGATGCACAAGCCC-1	2.0062	0.392985
001-089_R_COL_LP_5p_N1__TGCGGGTTCTGGTATG-1	2.81155	0.683079
001-089_R_COL_LP_5p_N1__CGACCTTCACAGACAG-1	-0.661682	2.17371
001-089_R_COL_LP_5p_N1__CTCGTCAAGGCGATAC-1	0.0011515	0.859755
001-089_R_COL_LP_5p_N1__AGGGAGTTCCGCGTTT-1	1.0827	0.60536
001-089_R_COL_LP_5p_N1__CCCTCCTGTGCTCTTC-1	2.51497	-0.656424
001-089_R_COL_LP_5p_N1__GATCAGTTCGCGGATC-1	1.03083	0.475892
001-089_R_COL_LP_5p_N1__AGCGTATAGATGTGTA-1	0.707113	1.77275
001-089_R_COL_LP_5p_N1__AGCTCCTAGATCACGG-1	2.70142	-0.179864
001-089_R_COL_LP_5p_N1__GCGCGATGTCGACTAT-1	2.60382	-0.353383
001-089_R_COL_LP_5p_N1__GACCTGGCACATAACC-1	2.5941	-0.495122
001-089_R_COL_LP_5p_N1__GATTCAGTCACGCATA-1	1.78922	-0.786535
001-089_R_COL_LP_5p_N1__TGGCTGGCAGCTCCGA-1	1.04046	0.513892
001-089_R_COL_LP_5p_N1__TGCGCAGAGGCTAGAC-1	-0.167474	0.849929
001-089_R_COL_LP_5p_N1__GCTTGAAGTCGCGGTT-1	-0.0763928	0.887282
001-089_R_COL_LP_5p_N1__CAAGAAAGTTGTGGAG-1	2.71967	0.209938
001-089_R_COL_LP_5p_N1__GTCACGGCAGGAATGC-1	-0.256011	0.258647
001-089_R_COL_LP_5p_N1__ATCCGAAAGGGTGTTG-1	1.60074	0.43162
001-089_R_COL_LP_5p_N1__GGCAATTGTTCCGTCT-1	2.22398	-0.08927
001-089_R_COL_LP_5p_N1__CAACTAGTCGCGGATC-1	-0.763037	-0.073322
001-089_R_COL_LP_5p_N1__GCTGCGACAATGGAGC-1	-0.817162	2.24002
001-089_R_COL_LP_5p_N1__TGCCAAAAGTTTCCTT-1	-0.287477	2.44363
001-089_R_COL_LP_5p_N1__GTATTCTTCTCTGCTG-1	1.48764	-0.0675605
001-089_R_COL_LP_5p_N1__TGCCAAATCATCGCTC-1	1.55344	1.03377
001-089_R_COL_LP_5p_N1__TGCCAAAAGGCAAAGA-1	1.84675	-0.738469
001-089_R_COL_LP_5p_N1__GAACGGAGTCACCCAG-1	0.946655	1.43049
001-089_R_COL_LP_5p_N1__TTCGAAGTCTGGTATG-1	2.11197	-1.00136
001-089_R_COL_LP_5p_N1__GAATAAGAGGTGCTTT-1	1.95136	0.242401
001-089_R_COL_LP_5p_N1__CCTTCGAAGCCCGAAA-1	2.17016	0.692557
001-089_R_COL_LP_5p_N1__TAGTGGTAGTACATGA-1	1.13103	-0.135131
001-089_R_COL_LP_5p_N1__AAACGGGTCTACTCAT-1	0.181331	-0.0430616
001-089_R_COL_LP_5p_N1__GTACTCCGTCTGGAGA-1	0.933747	-0.187911
001-089_R_COL_LP_5p_N1__TCCACACCAAGCCATT-1	0.33239	-0.448505
001-089_R_COL_LP_5p_N1__ACAGCTAAGATCCCGC-1	2.09946	1.15805
001-089_R_COL_LP_5p_N1__GGTGTTAAGTTGAGTA-1	1.15864	-0.556563
001-089_R_COL_LP_5p_N1__TGCTGCTGTCAAACTC-1	1.5905	0.123175
001-089_R_COL_LP_5p_N1__AGAGCTTTCCGAACGC-1	2.74805	0.302662
001-089_R_COL_LP_5p_N1__CCCAGTTAGACTGGGT-1	2.0797	-0.346248
001-089_R_COL_LP_5p_N1__CACAAACCACACTGCG-1	-0.126891	0.404141
001-089_R_COL_LP_5p_N1__TTCTTAGCAACACCTA-1	0.153791	0.85175
001-089_R_COL_LP_5p_N1__CCGGTAGGTCTTCTCG-1	2.60163	0.310562
001-089_R_COL_LP_5p_N1__AGCAGCCTCACTTATC-1	-2.05715	0.352403
001-089_R_COL_LP_5p_N1__GGCAATTAGGGAAACA-1	2.21128	-0.237043
001-089_R_COL_LP_5p_N1__GTCATTTTCACGCATA-1	-0.713729	0.633196
001-089_R_COL_LP_5p_N1__CCTTCCCGTCTCCCTA-1	-0.924584	1.78302
001-089_R_COL_LP_5p_N1__AAGCCGCAGATATGGT-1	-0.0399404	-0.0486583
001-089_R_COL_LP_5p_N1__TTGCCGTCACCAGTTA-1	2.37715	-0.537714
001-089_R_COL_LP_5p_N1__CAGGTGCAGCCTTGAT-1	1.67989	-0.734264
001-089_R_COL_LP_5p_N1__CAGCCGATCAATCTCT-1	1.99714	-1.14142
001-089_R_COL_LP_5p_N1__TACTCGCAGGGAAACA-1	-2.22153	0.863366
001-089_R_COL_LP_5p_N1__TGGCCAGCAAGACGTG-1	1.07447	-0.264458
001-089_R_COL_LP_5p_N1__AGCTCTCTCAGAGGTG-1	-0.0688677	0.520375
001-089_R_COL_LP_5p_N1__ACATGGTAGAAGGTGA-1	2.37866	0.31445
001-089_R_COL_LP_5p_N1__CAGGTGCGTGTGCCTG-1	2.85793	-0.686333
001-089_R_COL_LP_5p_N1__AACTCCCCAATGGACG-1	-0.18207	0.0345829
001-089_R_COL_LP_5p_N1__CTTAGGATCGAGAACG-1	2.39148	-0.478729
001-089_R_COL_LP_5p_N1__CCATTCGTCTCTAAGG-1	2.15503	-0.208227
001-089_R_COL_LP_5p_N1__TGGTTCCTCGCAGGCT-1	-0.295692	0.410034
001-089_R_COL_LP_5p_N1__CCTTACGCAGGTGGAT-1	2.6248	0.249219
001-089_R_COL_LP_5p_N1__TCGTACCTCGAATCCA-1	-0.32456	0.788747
001-089_R_COL_LP_5p_N1__ATTCTACTCGATAGAA-1	2.20284	-0.026447
001-089_R_COL_LP_5p_N1__CTTAACTTCGTTGACA-1	1.67963	-0.855965
001-089_R_COL_LP_5p_N1__TCCACACTCCTCGCAT-1	-0.830816	1.2417
001-089_R_COL_LP_5p_N1__GTCACGGGTATAAACG-1	-0.165256	0.703062
001-089_R_COL_LP_5p_N1__CACCAGGGTTAAGACA-1	1.3518	0.306747
001-089_R_COL_LP_5p_N1__CCGTGGATCGGCTACG-1	2.43457	-0.806486
001-089_R_COL_LP_5p_N1__CAACCAAGTTCGTCTC-1	1.55671	-0.783643
001-089_R_COL_LP_5p_N1__GGCAATTGTCACTGGC-1	-0.249451	0.232332
001-089_R_COL_LP_5p_N1__CAAGGCCAGAAACCAT-1	0.778231	1.40575
001-089_R_COL_LP_5p_N1__AGATTGCGTTGTCTTT-1	0.124176	0.360607
001-089_R_COL_LP_5p_N1__ATAAGAGCAGCGAACA-1	-1.54449	2.06714
001-089_R_COL_LP_5p_N1__CTCACACCACCATGTA-1	2.57885	0.300123
001-089_R_COL_LP_5p_N1__CGAGAAGAGTGTGAAT-1	-1.05941	1.15368
001-089_R_COL_LP_5p_N1__CTTCTCTTCATACGGT-1	2.39642	-0.172689
001-089_R_COL_LP_5p_N1__ACGGGTCAGTGAAGTT-1	2.74965	-0.841222
001-089_R_COL_LP_5p_N1__TTGTAGGTCATTATCC-1	1.10808	-1.33356
001-089_R_COL_LP_5p_N1__AGATTGCAGATAGGAG-1	-0.344753	0.914986
001-089_R_COL_LP_5p_N1__CTCGGAGCATGTAAGA-1	-0.0233181	0.443039
001-089_R_COL_LP_5p_N1__CTTAGGAGTAAACACA-1	2.80374	-0.703927
001-089_R_COL_LP_5p_N1__ATTACTCCAGTTCCCT-1	1.55879	0.333573
001-089_R_COL_LP_5p_N1__GGACATTGTTCGCGAC-1	0.279162	0.00331789
001-089_R_COL_LP_5p_N1__GCCAAATTCAAGATCC-1	-0.265477	0.124512
001-089_R_COL_LP_5p_N1__GTGCGGTCATGTCCTC-1	-0.225851	0.299356
001-089_R_COL_LP_5p_N1__ATTGGACAGTACTTGC-1	1.90047	0.312793
001-089_R_COL_LP_5p_N1__GCTGCTTGTGCCTGTG-1	-0.220906	0.878084
001-089_R_COL_LP_5p_N1__TGACGGCGTCAATGTC-1	2.27502	-0.594118
001-089_R_COL_LP_5p_N1__ATCGAGTGTACCGCTG-1	1.76526	-0.493203
001-089_R_COL_LP_5p_N1__CGGGTCAAGGCTATCT-1	-0.285866	2.46449
001-089_R_COL_LP_5p_N1__GAATGAAGTTACGCGC-1	2.58575	0.375948
001-089_R_COL_LP_5p_N1__CCGTTCAAGAATCTCC-1	1.87293	0.272388
001-089_R_COL_LP_5p_N1__TCCACACCAATGGTCT-1	2.66273	-0.794378
001-089_R_COL_LP_5p_N1__TGGCTGGGTAGCCTCG-1	2.27759	-0.626333
001-089_R_COL_LP_5p_N1__CGATTGATCCATGCTC-1	1.31726	-0.41413
001-089_R_COL_LP_5p_N1__CGCGTTTTCATTGCGA-1	1.09987	-0.736351
001-089_R_COL_LP_5p_N1__AGAGTGGTCTCTTGAT-1	-0.493139	0.549338
001-089_R_COL_LP_5p_N1__GTACTCCGTAAGGGAA-1	2.5707	0.519868
001-089_R_COL_LP_5p_N1__TTGCGTCAGTGGGATC-1	1.53399	-1.09644
001-089_R_COL_LP_5p_N1__CATCGGGCAGGAATGC-1	2.2157	-0.510241
001-089_R_COL_LP_5p_N1__TTGGCAACAAGTTGTC-1	-0.125773	1.06223
001-089_R_COL_LP_5p_N1__AACTCAGGTTCAGGCC-1	2.58544	-0.371459
001-089_R_COL_LP_5p_N1__AGCCTAATCGGTTCGG-1	0.109831	0.122375
001-089_R_COL_LP_5p_N1__GCATACATCGGTCTAA-1	2.5797	-0.389737
001-089_R_COL_LP_5p_N1__GCATGCGTCGTTACAG-1	-0.280703	2.20372
001-089_R_COL_LP_5p_N1__TGGCCAGGTAGCTAAA-1	0.353199	-0.169793
001-089_R_COL_LP_5p_N1__CAAGTTGGTTCACCTC-1	2.46433	-0.478456
001-089_R_COL_LP_5p_N1__GTAGTCATCTGTCTCG-1	1.79449	-0.534284
001-089_R_COL_LP_5p_N1__ACGATGTAGTTAGCGG-1	1.80354	0.332008
001-089_R_COL_LP_5p_N1__ACGGAGATCTTCTGGC-1	2.73143	-0.531337
001-089_R_COL_LP_5p_N1__AGTGAGGTCGGCGCAT-1	2.74054	-0.318257
001-089_R_COL_LP_5p_N1__CTGCGGACAAGTCATC-1	2.73568	-0.672857
001-089_R_COL_LP_5p_N1__GCAGTTATCTTGTTTG-1	1.17033	0.544122
001-089_R_COL_LP_5p_N1__AATCCAGTCATACGGT-1	1.16745	0.0770427
001-089_R_COL_LP_5p_N1__AGCGTATCAGCATACT-1	-0.0304758	0.374644
001-089_R_COL_LP_5p_N1__TTTGCGCCATGGTTGT-1	2.59254	0.150858
001-089_R_COL_LP_5p_N1__CGTGTCTTCTCCCTGA-1	2.61683	-0.829339
001-089_R_COL_LP_5p_N1__CTTGGCTAGCAGGCTA-1	2.33469	-0.538079
001-089_R_COL_LP_5p_N1__CCTTTCTCAGTGACAG-1	-0.725698	0.468558
001-089_R_COL_LP_5p_N1__CGGAGCTTCGGCTTGG-1	-0.527724	0.59396
001-089_R_COL_LP_5p_N1__TTGCCGTAGCTAGTGG-1	0.685052	2.43011
001-089_R_COL_LP_5p_N1__TACACGAGTTGTGGAG-1	1.33474	-0.828037
001-089_R_COL_LP_5p_N1__CCCAATCTCTGGTGTA-1	1.89852	-0.840099
001-089_R_COL_LP_5p_N1__CTAGAGTCAATGGTCT-1	1.74602	-0.471185
001-089_R_COL_LP_5p_N1__TGTCCCACACAACTGT-1	2.27689	0.626168
001-089_R_COL_LP_5p_N1__AGTTGGTCAGGTGGAT-1	2.02744	-0.182087
001-089_R_COL_LP_5p_N1__GAGGTGAGTCTTGCGG-1	-0.318768	0.449597
001-089_R_COL_LP_5p_N1__TACACGAAGTGTCTCA-1	-0.644669	0.535502
001-089_R_COL_LP_5p_N1__CTACACCTCCATGAAC-1	1.53503	-0.614302
001-089_R_COL_LP_5p_N1__CACAAACTCAGTACGT-1	0.180207	0.486833
001-089_R_COL_LP_5p_N1__CCCAGTTTCCGCAAGC-1	2.488	-0.319923
001-089_R_COL_LP_5p_N1__TTGGAACAGGGCTTCC-1	-0.198825	0.44987
001-089_R_COL_LP_5p_N1__TCTGGAATCTCGCTTG-1	2.18709	0.496692
001-089_R_COL_LP_5p_N1__CGTTGGGGTTACGACT-1	1.60824	1.08835
001-089_R_COL_LP_5p_N1__GCATACAAGAACAACT-1	1.10005	1.31589
001-089_R_COL_LP_5p_N1__ACACCAAAGGTGCACA-1	-0.685264	1.89509
001-089_R_COL_LP_5p_N1__ATTATCCGTAGCAAAT-1	-0.248439	0.775165
001-089_R_COL_LP_5p_N1__GTCCTCAGTACAGTGG-1	2.44331	-0.527769
001-089_R_COL_LP_5p_N1__CCATTCGAGCGATATA-1	2.4803	-0.724719
001-089_R_COL_LP_5p_N1__GTAACGTGTCAGAGGT-1	0.204406	0.214249
001-089_R_COL_LP_5p_N1__CTCGGGAAGGACAGCT-1	-0.0213446	0.934533
001-089_R_COL_LP_5p_N1__CCTAAAGGTTCCCGAG-1	2.66312	-0.641254
001-089_R_COL_LP_5p_N1__GTCTCGTGTATTCTCT-1	1.56237	0.245715
001-089_R_COL_LP_5p_N1__TCGCGAGTCTTGCAAG-1	2.63176	-0.345332
001-089_R_COL_LP_5p_N1__TTTACTGAGTCTCAAC-1	1.26384	-1.00248
001-089_R_COL_LP_5p_N1__CTCGGAGCATCACCCT-1	0.733539	1.3222
001-089_R_COL_LP_5p_N1__TAAGCGTCATCCGTGG-1	1.45057	-0.822338
001-089_R_COL_LP_5p_N1__CCCTCCTGTAAGTAGT-1	-0.125221	0.356676
001-089_R_COL_LP_5p_N1__TTCGGTCAGCTGCAAG-1	2.13004	-0.739787
001-089_R_COL_LP_5p_N1__TCGAGGCGTTCCAACA-1	1.72641	-0.0296398
001-089_R_COL_LP_5p_N1__TGACTAGAGGTAGCTG-1	-0.820105	1.64243
001-089_R_COL_LP_5p_N1__GACACGCAGTGATCGG-1	2.05931	-0.449456
001-089_R_COL_LP_5p_N1__ACGATGTCATTGGTAC-1	2.19949	-0.151523
001-089_R_COL_LP_5p_N1__AAGCCGCAGCGTTGCC-1	-0.362722	0.529066
001-089_R_COL_LP_5p_N1__CTCGTCAGTAATCACC-1	-0.312772	0.66778
001-089_R_COL_LP_5p_N1__CTGTGCTCAAGTCTGT-1	2.39439	-0.90076
001-089_R_COL_LP_5p_N1__ATCGAGTCATCCGTGG-1	0.0828667	0.603389
001-089_R_COL_LP_5p_N1__GAATAAGAGTTCCACA-1	-0.00872358	0.874721
001-089_R_COL_LP_5p_N1__GGGATGACAAGCGTAG-1	1.38547	-0.504543
001-089_R_COL_LP_5p_N1__TTTACTGTCTTGGGTA-1	2.654	0.399932
001-089_R_COL_LP_5p_N1__GATCTAGAGGCCGAAT-1	1.11068	-0.392612
001-089_R_COL_LP_5p_N1__CGAGCACCACGCTTTC-1	2.06825	0.768647
001-089_R_COL_LP_5p_N1__CTGCGGAGTTCCCGAG-1	1.41908	-0.678033
001-089_R_COL_LP_5p_N1__CTCAGAACATGACATC-1	0.0160575	0.721358
001-089_R_COL_LP_5p_N1__GATGCTAGTTACGCGC-1	2.3887	-0.330503
001-089_R_COL_LP_5p_N1__TTCTACACAATAGAGT-1	-2.0967	0.0634321
001-089_R_COL_LP_5p_N1__GACTGCGCAAAGAATC-1	2.26313	0.462912
001-089_R_COL_LP_5p_N1__AGGGAGTCATATGGTC-1	1.86017	-1.14342
001-089_R_COL_LP_5p_N1__TACACGACATGGTCAT-1	-0.141818	0.613809
001-089_R_COL_LP_5p_N1__GTGTGCGCAATGAATG-1	-0.301813	0.975486
001-089_R_COL_LP_5p_N1__GCGCAGTCATTAGGCT-1	-1.5914	1.69688
001-089_R_COL_LP_5p_N1__ACATACGTCGCTAGCG-1	-1.14227	2.4258
001-089_R_COL_LP_5p_N1__AGCTTGAGTGGTAACG-1	-0.221946	0.878929
001-089_R_COL_LP_5p_N1__AAGGAGCCATCCGTGG-1	2.34136	-0.592069
001-089_R_COL_LP_5p_N1__ACTGTCCTCCAATGGT-1	-2.29603	0.48976
001-089_R_COL_LP_5p_N1__TAGGCATTCAGCGACC-1	-1.24434	1.24827
001-089_R_COL_LP_5p_N1__CCCAATCCACTTCTGC-1	-0.436809	0.285525
001-089_R_COL_LP_5p_N1__ACGGAGAGTCACACGC-1	2.34663	-0.836153
001-089_R_COL_LP_5p_N1__TCTCTAACATTACCTT-1	1.45386	1.15598
001-089_R_COL_LP_5p_N1__CTAGCCTAGGAGTACC-1	0.125569	0.473036
001-089_R_COL_LP_5p_N1__ATAACGCCATGCTGGC-1	-1.24218	1.39893
001-089_R_COL_LP_5p_N1__TTAGGCAAGTACGTTC-1	2.39157	-0.393218
001-089_R_COL_LP_5p_N1__CTCTAATCATGAAGTA-1	-2.33384	0.304248
001-089_R_COL_LP_5p_N1__CAACCAACACAGACAG-1	-0.110931	0.369611
001-089_R_COL_LP_5p_N1__GTCTTCGAGAAGAAGC-1	-0.0267798	0.586931
001-089_R_COL_LP_5p_N1__ATGGGAGAGCCGGTAA-1	-0.502396	2.1622
001-089_R_COL_LP_5p_N1__ACTTTCAGTTGGTTTG-1	1.73123	-0.662878
001-089_R_COL_LP_5p_N1__CGTCAGGCAGATCCAT-1	1.79908	-0.545088
001-089_R_COL_LP_5p_N1__CGAGCCACAGTAACGG-1	1.93959	0.75736
001-089_R_COL_LP_5p_N1__TGAGGGACATGGTCTA-1	1.67255	0.26079
001-103_T0_COL_LP_5p_N1__CGTCTACAGGAGCGTT-1	-0.0941348	1.41963
001-103_T0_COL_LP_5p_N1__CAGCTGGGTGCGGTAA-1	0.111778	2.14601
001-103_T0_COL_LP_5p_N1__AACTCTTAGCTCAACT-1	-1.19426	1.83245
001-103_T0_COL_LP_5p_N1__GACTAACTCGCTGATA-1	-0.0878014	1.39774
001-103_T0_COL_LP_5p_N1__CACCTTGAGATAGTCA-1	-1.71972	1.32553
001-103_T0_COL_LP_5p_N1__CTACATTTCGTCACGG-1	0.978648	0.202915
001-103_T0_COL_LP_5p_N1__GCAATCAAGGTGGGTT-1	0.993122	0.00859524
001-103_T0_COL_LP_5p_N1__CGTTAGAGTGATAAAC-1	0.978584	0.0999315
001-103_T0_COL_LP_5p_N1__TACCTTATCCTTGACC-1	-2.07683	1.9924
001-103_T0_COL_LP_5p_N1__TGAGAGGGTGGTAACG-1	0.642574	-0.415317
001-103_T0_COL_LP_5p_N1__GGGACCTAGTTAAGTG-1	1.27978	0.458388
001-103_T0_COL_LP_5p_N1__CGTTCTGTCAACACAC-1	-1.38948	1.57349
001-103_T0_COL_LP_5p_N1__CTTCTCTTCCTTGACC-1	0.90276	0.704968
001-103_T0_COL_LP_5p_N1__GCATGTAAGCTACCTA-1	0.531135	0.471762
001-103_T0_COL_LP_5p_N1__AGCGGTCTCTCTAAGG-1	-1.61538	1.44828
001-103_T0_COL_LP_5p_N1__ACGAGCCGTTATGTGC-1	1.23547	0.660437
001-103_T0_COL_LP_5p_N1__CAGCAGCTCCCTTGCA-1	1.00623	2.09354
001-103_T0_COL_LP_5p_N1__GTCACAACATTATCTC-1	0.95082	0.0634254
001-103_T0_COL_LP_5p_N1__CAAGATCCAATGTAAG-1	0.853136	0.234373
001-103_T0_COL_LP_5p_N1__ATCACGAGTTCGGGCT-1	0.95247	0.460038
001-103_T0_COL_LP_5p_N1__CGAGCACAGTGCCATT-1	1.26113	0.501247
001-103_T0_COL_LP_5p_N1__AGAGCTTTCTGGTATG-1	1.03191	0.214899
001-103_T0_COL_LP_5p_N1__GACCTGGTCCGTACAA-1	0.976409	0.772309
001-103_T0_COL_LP_5p_N1__AATCGGTCATCACCCT-1	0.847969	-0.261846
001-103_T0_COL_LP_5p_N1__AGCTCTCAGATTACCC-1	-0.824321	1.22126
001-103_T0_COL_LP_5p_N1__ACTGCTCTCACATGCA-1	0.955939	-0.185671
001-103_T0_COL_LP_5p_N1__CCTACCATCAGTTAGC-1	-1.92738	1.87659
001-103_T0_COL_LP_5p_N1__ACTTGTTGTACTCAAC-1	1.71713	0.105578
001-103_T0_COL_LP_5p_N1__ACGTCAAAGTACGTAA-1	1.05293	0.512154
001-103_T0_COL_LP_5p_N1__ATTGGACTCGTTGACA-1	1.03055	2.2262
001-103_T0_COL_LP_5p_N1__GGAGCAAAGAGGTTGC-1	0.643645	-0.163907
001-103_T0_COL_LP_5p_N1__GGCTGGTAGGAACTGC-1	-1.71664	0.449575
001-103_T0_COL_LP_5p_N1__TGTGGTATCTGTCCGT-1	0.962834	0.363632
001-103_T0_COL_LP_5p_N1__GTACGTAAGTGAAGAG-1	1.23324	-0.020051
001-103_T0_COL_LP_5p_N1__CTTCTCTTCGAGGTAG-1	1.98687	0.765746
001-103_T0_COL_LP_5p_N1__TCGAGGCCACCAGGCT-1	-1.42573	1.40089
001-103_T0_COL_LP_5p_N1__TTGACTTCAAGTTCTG-1	1.24104	-0.120834
001-103_T0_COL_LP_5p_N1__AGAATAGCACCTCGTT-1	-0.98845	1.28706
001-103_T0_COL_LP_5p_N1__ACCCACTGTATGCTTG-1	1.02706	-0.100889
001-103_T0_COL_LP_5p_N1__TTCGGTCCACATCTTT-1	-1.35056	2.30615
001-103_T0_COL_LP_5p_N1__AGACGTTGTCTAGGTT-1	-0.665285	1.46738
001-103_T0_COL_LP_5p_N1__CTCTGGTTCCAAACAC-1	-1.01748	0.962024
001-103_T0_COL_LP_5p_N1__TTCTACAAGAGGTTAT-1	1.25672	0.427601
001-103_T0_COL_LP_5p_N1__CACATTTAGATGGGTC-1	2.02399	0.0599424
001-103_T0_COL_LP_5p_N1__GGCAATTGTCCTCTTG-1	1.58741	-0.145792
001-103_T0_COL_LP_5p_N1__CCACGGAGTCCTAGCG-1	0.909612	0.425506
001-103_T0_COL_LP_5p_N1__GTGGGTCCAAAGGTGC-1	0.488658	0.608761
001-103_T0_COL_LP_5p_N1__GCAGCCATCATATCGG-1	-1.08871	1.66219
001-103_T0_COL_LP_5p_N1__AACACGTTCATCATTC-1	0.647286	0.471598
001-103_T0_COL_LP_5p_N1__GTGCATAAGGCCGAAT-1	1.36549	-0.205775
001-103_T0_COL_LP_5p_N1__GTCACAATCCTGCTTG-1	-1.69893	1.74541
001-103_T0_COL_LP_5p_N1__CATCAGAAGAGGTACC-1	0.755834	-0.260049
001-103_T0_COL_LP_5p_N1__TGTGTTTAGGTAGCTG-1	0.84357	0.334386
001-103_T0_COL_LP_5p_N1__TCCCGATTCTTAGCCC-1	1.64173	0.70311
001-103_T0_COL_LP_5p_N1__ATCATGGAGCGAAGGG-1	1.84062	0.267311
001-103_T0_COL_LP_5p_N1__ATTGGTGCATTGGCGC-1	1.12214	2.20251
001-103_T0_COL_LP_5p_N1__AAGGAGCAGCTCAACT-1	1.36813	-1.00774
001-103_T0_COL_LP_5p_N1__CATATGGTCCGCGGTA-1	2.00974	0.284536
001-103_T0_COL_LP_5p_N1__TTCGAAGGTTAAGACA-1	1.14304	-0.0737403
001-103_T0_COL_LP_5p_N1__TGCCAAATCTATCGCC-1	1.41584	-0.282791
001-103_T0_COL_LP_5p_N1__TTGTAGGAGATGAGAG-1	1.69728	0.0781508
001-103_T0_COL_LP_5p_N1__GACTAACGTATATGGA-1	1.06369	-0.451184
001-103_T0_COL_LP_5p_N1__CTAACTTTCGGAATCT-1	1.1745	-0.547436
001-103_T0_COL_LP_5p_N1__TGGTTAGGTATCAGTC-1	-0.924113	2.18325
001-103_T0_COL_LP_5p_N1__CACACAAAGGAGTCTG-1	0.551411	-0.174261
001-103_T0_COL_LP_5p_N1__TTGGAACTCGCTTAGA-1	1.05653	0.821101
001-103_T0_COL_LP_5p_N1__ACATGGTTCCAAACAC-1	0.615005	0.0877693
001-103_T0_COL_LP_5p_N1__TCGGTAAAGTAGGTGC-1	1.4298	0.0968152
001-103_T0_COL_LP_5p_N1__CTACACCCACGGCCAT-1	1.72672	-0.0923029
001-103_T0_COL_LP_5p_N1__TACTCGCAGCTGGAAC-1	1.33231	0.132809
001-103_T0_COL_LP_5p_N1__GCTGGGTTCTCACATT-1	1.41236	0.0663918
001-103_T0_COL_LP_5p_N1__AATCCAGGTTAGTGGG-1	2.20518	0.0487929
001-103_T0_COL_LP_5p_N1__CCACGGATCGTTTATC-1	0.885923	0.351533
001-103_T0_COL_LP_5p_N1__TTCTTAGCAATAGCGG-1	1.52067	-0.593931
001-103_T0_COL_LP_5p_N1__ACTGATGTCCGTCAAA-1	1.22976	0.0121049
001-103_T0_COL_LP_5p_N1__TGACTAGCAATCAGAA-1	1.79973	-0.0975927
001-103_T0_COL_LP_5p_N1__GATCGCGAGATGAGAG-1	-1.70782	1.78594
001-103_T0_COL_LP_5p_N1__TTCGAAGTCCTTAATC-1	1.06184	-0.869097
001-103_T0_COL_LP_5p_N1__GCAAACTAGAAGCCCA-1	-1.71471	0.573017
001-103_T0_COL_LP_5p_N1__GGGCATCTCGCAAGCC-1	0.991465	0.240524
001-103_T0_COL_LP_5p_N1__TCTGGAAGTTTAGCTG-1	1.2011	-0.298114
001-103_T0_COL_LP_5p_N1__CTCGAAATCAGGCCCA-1	1.04942	-0.435448
001-103_T0_COL_LP_5p_N1__TTCTCCTTCGGCGCTA-1	1.63029	0.211768
001-103_T0_COL_LP_5p_N1__TACTCGCCATCGATGT-1	1.1096	0.54701
001-103_T0_COL_LP_5p_N1__TAGCCGGTCCTTTCTC-1	1.74846	0.653126
001-103_T0_COL_LP_5p_N1__AACACGTTCTAAGCCA-1	-1.30258	2.03354
001-103_T0_COL_LP_5p_N1__CAAGTTGTCGACAGCC-1	1.97929	-0.0896626
001-103_T0_COL_LP_5p_N1__CTAGTGATCCAAAGTC-1	0.316567	-0.295739
001-103_T0_COL_LP_5p_N1__ACGGCCATCGTCGTTC-1	0.465943	2.56908
001-103_T0_COL_LP_5p_N1__GTCATTTCATCACCCT-1	-1.24289	1.06721
001-103_T0_COL_LP_5p_N1__AGATCTGAGGATGGAA-1	0.211058	0.786251
001-103_T0_COL_LP_5p_N1__CATATGGCAGTTTACG-1	0.641276	0.764905
001-103_T0_COL_LP_5p_N1__TATCTCATCACCTCGT-1	0.471106	-0.251653
001-103_T0_COL_LP_5p_N1__CTCGAAAAGCCGGTAA-1	0.374197	-0.132826
001-103_T0_COL_LP_5p_N1__CGGAGTCAGACAAAGG-1	1.91259	-0.203886
001-103_T0_COL_LP_5p_N1__AAACGGGGTGGGTCAA-1	0.468515	2.54579
001-103_T0_COL_LP_5p_N1__GAAACTCCATGTTGAC-1	2.00327	1.07069
001-103_T0_COL_LP_5p_N1__GTCAAGTAGTGCGTGA-1	1.55212	0.230331
001-103_T0_COL_LP_5p_N1__CACACAATCTTAGCCC-1	0.808647	-0.106795
001-103_T0_COL_LP_5p_N1__CATCAAGGTACTCTCC-1	1.17562	0.821085
001-103_T0_COL_LP_5p_N1__CGATGGCCAAGCCCAC-1	1.69696	0.211699
001-103_T0_COL_LP_5p_N1__AACTGGTAGGCAAAGA-1	1.51069	0.343765
001-103_T0_COL_LP_5p_N1__CATTCGCAGCGTGTCC-1	1.04943	2.12466
001-103_T0_COL_LP_5p_N1__CATATGGTCCAGTAGT-1	-1.12334	1.86682
001-103_T0_COL_LP_5p_N1__CTAACTTCAAGCCTAT-1	2.37338	-0.46863
001-103_T0_COL_LP_5p_N1__CAGCTGGCAGAGTGTG-1	1.17832	0.548042
001-103_T0_COL_LP_5p_N1__TCGCGAGCATTCACTT-1	1.2381	0.0357618
001-103_T0_COL_LP_5p_N1__ATCTGCCAGAAGGGTA-1	1.93097	0.342661
001-103_T0_COL_LP_5p_N1__TGTATTCTCTATCCTA-1	0.13642	-0.475141
001-103_T0_COL_LP_5p_N1__GTTCATTGTCACCTAA-1	1.54673	0.447743
001-103_T0_COL_LP_5p_N1__ATTGGTGTCAAACCGT-1	1.13107	-0.0915499
001-103_T0_COL_LP_5p_N1__CCGTGGACATCCCATC-1	-1.1604	1.88164
001-103_T0_COL_LP_5p_N1__GGCGTGTCAAGTTAAG-1	1.49638	-0.0764277
001-103_T0_COL_LP_5p_N1__CATGACAAGATAGGAG-1	0.911954	1.58634
001-103_T0_COL_LP_5p_N1__CATCGGGAGGCATTGG-1	-1.86087	1.61892
001-103_T0_COL_LP_5p_N1__CACAGTATCCTAGTGA-1	2.09592	-0.0341884
001-103_T0_COL_LP_5p_N1__GGCTGGTCAGCTCCGA-1	0.954726	0.639745
001-103_T0_COL_LP_5p_N1__GGCGTGTCAAGCCGTC-1	-1.72239	1.79511
001-103_T0_COL_LP_5p_N1__GCTGCTTTCGCTGATA-1	1.92139	-0.35478
001-103_T0_COL_LP_5p_N1__ACGGGCTCAAGAGTCG-1	-0.891442	1.80453
001-103_T0_COL_LP_5p_N1__TGACTTTCATCCGTGG-1	1.31633	0.11084
001-103_T0_COL_LP_5p_N1__GCGACCAAGCTTATCG-1	0.231163	0.976393
001-103_T0_COL_LP_5p_N1__ACTGCTCAGTCCATAC-1	0.713077	2.89656
001-103_T0_COL_LP_5p_N1__ATTGGTGGTGCCTGGT-1	1.38096	0.530038
001-103_T0_COL_LP_5p_N1__TCAGGATGTCTTTCAT-1	0.881393	-0.0792575
001-103_T0_COL_LP_5p_N1__ACGCCAGAGTGTCCAT-1	1.61138	-0.0905838
001-103_T0_COL_LP_5p_N1__TTGAACGGTCAGATAA-1	-0.121755	0.646006
001-103_T0_COL_LP_5p_N1__CTCTGGTTCTTGAGAC-1	1.4149	0.180889
001-103_T0_COL_LP_5p_N1__GAAATGACAGTACACT-1	0.879867	0.48542
001-103_T0_COL_LP_5p_N1__GCATGATGTTACCGAT-1	-0.91993	1.73024
001-103_T0_COL_LP_5p_N1__TGAGCATTCTACTCAT-1	1.80063	0.32719
001-103_T0_COL_LP_5p_N1__TCTCTAATCAATAAGG-1	1.34962	0.231193
001-103_T0_COL_LP_5p_N1__CCTAGCTTCCATGCTC-1	0.111677	0.903242
001-103_T0_COL_LP_5p_N1__TCTTTCCTCAACGCTA-1	-0.139679	0.229802
001-103_T0_COL_LP_5p_N1__ACGCCGACAATAACGA-1	0.766997	-0.389156
001-103_T0_COL_LP_5p_N1__TCACAAGAGCAGATCG-1	0.982081	-0.140674
001-103_T0_COL_LP_5p_N1__AAAGTAGAGCAGACTG-1	1.30258	-0.237176
001-103_T0_COL_LP_5p_N1__ATCGAGTAGGATGGTC-1	-1.11022	2.24178
001-103_T0_COL_LP_5p_N1__CCTAGCTTCCTATTCA-1	-0.136913	1.06686
001-103_T0_COL_LP_5p_N1__GTACGTATCTCGCTTG-1	1.71428	-0.381498
001-103_T0_COL_LP_5p_N1__GATCGTAAGCGATTCT-1	-1.60336	1.7067
001-103_T0_COL_LP_5p_N1__ATCTGCCAGAAACCTA-1	1.58383	0.28084
001-103_T0_COL_LP_5p_N1__TTGAACGGTCGACTAT-1	1.88789	-0.42899
001-103_T0_COL_LP_5p_N1__ACTATCTGTTTAGCTG-1	2.176	-0.419542
001-103_T0_COL_LP_5p_N1__CGCTATCTCCCTCTTT-1	1.87227	0.438074
001-103_T0_COL_LP_5p_N1__TGAGCCGAGACAATAC-1	1.07127	0.322317
001-103_T0_COL_LP_5p_N1__TAGTTGGTCATGTCCC-1	-0.72673	1.36631
001-103_T0_COL_LP_5p_N1__AACTTTCAGAAACCGC-1	-1.31112	2.33843
001-103_T0_COL_LP_5p_N1__ATCACGATCCCAAGAT-1	-0.964946	1.76269
001-103_T0_COL_LP_5p_N1__AGCTTGACAGTCACTA-1	1.27432	0.478405
001-103_T0_COL_LP_5p_N1__CACCACTAGCTTTGGT-1	-0.00589547	0.709547
001-103_T0_COL_LP_5p_N1__TTCGAAGAGTGCTGCC-1	0.476295	-0.27437
001-103_T0_COL_LP_5p_N1__TTCGGTCGTAGCCTCG-1	0.207898	1.06405
001-103_T0_COL_LP_5p_N1__CTCGTACAGTAACCCT-1	-0.173776	0.900406
001-103_T0_COL_LP_5p_N1__TGCCCATGTGTGTGCC-1	1.71255	-0.255331
001-103_T0_COL_LP_5p_N1__GAATAAGAGCTAACAA-1	1.81509	-0.594961
001-103_T0_COL_LP_5p_N1__GCGCAACTCTGTTGAG-1	1.83959	0.925865
001-103_T0_COL_LP_5p_N1__AGCTCCTGTGTGCGTC-1	1.23962	-0.487447
001-103_T0_COL_LP_5p_N1__CCTCAGTTCCTATTCA-1	0.188706	1.05802
001-103_T0_COL_LP_5p_N1__CAAGATCCATACCATG-1	-1.89203	1.64842
001-103_T0_COL_LP_5p_N1__ACTGAACAGTCGCCGT-1	1.84843	-0.233291
001-103_T0_COL_LP_5p_N1__CTTGGCTGTCACTTCC-1	1.56783	-0.305329
001-103_T0_COL_LP_5p_N1__GGGACCTTCAGCTCGG-1	0.776756	1.41919
001-103_T0_COL_LP_5p_N1__CGCTTCATCGCATGAT-1	1.3294	0.215797
001-103_T0_COL_LP_5p_N1__CAAGGCCCATTACGAC-1	1.00552	0.603445
001-103_T0_COL_LP_5p_N1__AGAGCGAAGTAATCCC-1	1.00102	-0.241664
001-103_T0_COL_LP_5p_N1__CACAAACTCCGTCAAA-1	0.154397	0.262043
001-103_T0_COL_LP_5p_N1__AGAATAGGTATATCCG-1	0.687313	1.35123
001-103_T0_COL_LP_5p_N1__GACGCGTTCGCCGTGA-1	1.57964	-0.442954
001-103_T0_COL_LP_5p_N1__AGAATAGAGGATGCGT-1	1.37485	-0.156789
001-103_T0_COL_LP_5p_N1__ACATGGTGTACCGCTG-1	1.5243	-0.711782
001-103_T0_COL_LP_5p_N1__GGGACCTCATGTCTCC-1	2.47325	0.590118
001-103_T0_COL_LP_5p_N1__TTAACTCGTCTCTTTA-1	1.4671	0.399748
001-103_T0_COL_LP_5p_N1__CTCGGAGCAGTGAGTG-1	1.87293	0.221947
001-103_T0_COL_LP_5p_N1__CCGTTCAAGTCAAGCG-1	0.512198	0.337772
001-103_T0_COL_LP_5p_N1__AGCGTCGCATAGGATA-1	0.900249	0.487099
001-103_T0_COL_LP_5p_N1__AAGACCTAGCGTGTCC-1	1.8202	-0.792
001-103_T0_COL_LP_5p_N1__CGCGGTATCCGAATGT-1	1.05611	0.616996
001-103_T0_COL_LP_5p_N1__ATGCGATAGGACACCA-1	0.547918	0.602831
001-103_T0_COL_LP_5p_N1__CGATGTAGTCTGCAAT-1	1.01899	-0.0823795
001-103_T0_COL_LP_5p_N1__CATTATCCATTGAGCT-1	-0.125407	0.703656
001-103_T0_COL_LP_5p_N1__ACCTTTACATGCGCAC-1	0.261956	0.765915
001-103_T0_COL_LP_5p_N1__GGACATTTCTGGCGAC-1	-1.84592	2.00662
001-103_T0_COL_LP_5p_N1__CCTTCGAGTAGAGGAA-1	1.79036	-0.102611
001-103_T0_COL_LP_5p_N1__TGTTCCGAGCTAACAA-1	0.0532521	0.661263
001-103_T0_COL_LP_5p_N1__CGACCTTAGTCCGTAT-1	0.29055	0.363797
001-103_T0_COL_LP_5p_N1__TGAGAGGTCCTGTAGA-1	1.55149	-0.237979
001-103_T0_COL_LP_5p_N1__CCGTGGAGTTCCAACA-1	1.84173	0.155153
001-103_T0_COL_LP_5p_N1__CTGCTGTAGAGACGAA-1	-1.5768	0.661548
001-103_T0_COL_LP_5p_N1__AGACGTTTCAATCACG-1	-1.37613	0.983062
001-103_T0_COL_LP_5p_N1__CGCTGGAGTCCCTACT-1	0.479727	0.588763
001-103_T0_COL_LP_5p_N1__TGCCAAACAGCAGTTT-1	-0.250591	2.11298
001-103_T0_COL_LP_5p_N1__ACCGTAAGTACAGTGG-1	-0.288723	0.475628
001-103_T0_COL_LP_5p_N1__GCTTGAATCAAAGTAG-1	0.163324	0.497702
001-103_T0_COL_LP_5p_N1__TCAGATGAGAGGGATA-1	-0.831638	1.36746
001-103_T0_COL_LP_5p_N1__ACGGGTCTCGTTGACA-1	0.390024	2.68392
001-103_T0_COL_LP_5p_N1__CGTGTCTCAGCTTCGG-1	1.50752	0.248884
001-103_T0_COL_LP_5p_N1__ACGAGGAAGGCTAGCA-1	1.66748	-0.256541
001-103_T0_COL_LP_5p_N1__CAAGTTGCAATCAGAA-1	-0.104885	0.69269
001-103_T0_COL_LP_5p_N1__ACCAGTAAGTGTTAGA-1	2.25494	-0.435937
001-103_T0_COL_LP_5p_N1__AACGTTGTCAATCTCT-1	0.864024	1.35194
001-103_T0_COL_LP_5p_N1__CACAGGCTCTCACATT-1	1.19998	0.166959
001-103_T0_COL_LP_5p_N1__GCTTGAAAGGCGCTCT-1	1.72478	0.519544
001-103_T0_COL_LP_5p_N1__CATTCGCGTACCGGCT-1	0.0383697	0.708073
001-103_T0_COL_LP_5p_N1__TCCACACAGGTGTTAA-1	-1.22378	1.61631
001-103_T0_COL_LP_5p_N1__TTCTCAACAAGAGTCG-1	1.00102	0.797433
001-103_T0_COL_LP_5p_N1__CGAGCCAGTTACCAGT-1	1.83514	0.44976
001-103_T0_COL_LP_5p_N1__CCCTCCTAGTACATGA-1	0.558618	-0.562167
001-103_T0_COL_LP_5p_N1__GTTCTCGCAAACCTAC-1	0.415863	0.550578
001-103_T0_COL_LP_5p_N1__GGACAAGGTTGAGGTG-1	1.7032	-0.0203915
001-103_T0_COL_LP_5p_N1__GTAGTCAAGGGATCTG-1	0.853804	1.66514
001-103_T0_COL_LP_5p_N1__AAGCCGCCAAGCCCAC-1	-1.06628	1.17105
001-103_T0_COL_LP_5p_N1__GTACTTTGTCCGTCAG-1	1.03182	1.65896
001-103_T0_COL_LP_5p_N1__GCTGGGTGTACAGTGG-1	0.555115	0.631591
001-103_T0_COL_LP_5p_N1__TGGCCAGAGGGCTTGA-1	2.10717	-0.503437
001-103_T0_COL_LP_5p_N1__TCGAGGCCATACAGCT-1	1.62522	-0.506006
001-103_T0_COL_LP_5p_N1__CCTCTGAGTCTGGAGA-1	1.48054	0.442315
001-103_T0_COL_LP_5p_N1__TGCTGCTCAGATGGCA-1	1.03195	-0.876006
001-103_T0_COL_LP_5p_N1__CGTCTACGTTGCGCAC-1	-1.4257	1.58264
001-103_T0_COL_LP_5p_N1__AGGCCGTGTTCCATGA-1	1.62385	-0.0574213
001-103_T0_COL_LP_5p_N1__AGAGCGAGTCTTGCGG-1	1.17169	-0.94923
001-103_T0_COL_LP_5p_N1__GAAATGAAGCAGCGTA-1	1.92427	0.398152
001-103_T0_COL_LP_5p_N1__CGTCACTAGACCGGAT-1	0.169714	0.352665
001-103_T0_COL_LP_5p_N1__CTCACACTCTTGGGTA-1	-1.23272	1.66357
001-103_T0_COL_LP_5p_N1__ATGAGGGTCGGATGGA-1	1.87396	-0.432982
001-103_T0_COL_LP_5p_N1__AGTTGGTAGTGCGTGA-1	1.52221	-0.181833
001-103_T0_COL_LP_5p_N1__TATGCCCCAACTGGCC-1	2.01536	-0.522787
001-103_T0_COL_LP_5p_N1__GTGCAGCCACAGCGTC-1	0.290687	0.472114
001-103_T0_COL_LP_5p_N1__ATTCTACCACTATCTT-1	2.00601	-0.325843
001-103_T0_COL_LP_5p_N1__GTAACGTCAGCCAATT-1	1.85973	0.454188
001-103_T0_COL_LP_5p_N1__CCCAATCGTGACTCAT-1	1.75512	0.00751726
001-103_T0_COL_LP_5p_N1__GAACGGACACATTAGC-1	1.03089	0.0025042
001-103_T0_COL_LP_5p_N1__GCGACCACAAGTCATC-1	1.9963	-0.331771
001-103_T0_COL_LP_5p_N1__CTTGGCTTCCAGGGCT-1	2.04296	0.442737
001-103_T0_COL_LP_5p_N1__AAGACCTTCTTGTCAT-1	0.123913	0.619257
001-103_T0_COL_LP_5p_N1__GTTCTCGAGTCAAGCG-1	1.42569	-0.418478
001-103_T0_COL_LP_5p_N1__TATCAGGCATAGACTC-1	1.59723	0.334662
001-103_T0_COL_LP_5p_N1__TCCCGATGTGCGATAG-1	0.756849	-0.068036
001-103_T0_COL_LP_5p_N1__ATAACGCTCAGAGACG-1	1.64166	1.77876
001-103_T0_COL_LP_5p_N1__AAACGGGTCCACTCCA-1	1.45136	0.367625
001-103_T0_COL_LP_5p_N1__CTGCTGTGTCGAATCT-1	1.67449	-0.444557
001-103_T0_COL_LP_5p_N1__GTAACTGTCTTGCAAG-1	1.71945	-0.317107
001-103_T0_COL_LP_5p_N1__TAGAGCTCACAGATTC-1	-1.20448	1.1348
001-103_T0_COL_LP_5p_N1__TCTTCGGTCAGAGGTG-1	1.62123	0.0139462
001-103_T0_COL_LP_5p_N1__ACTTGTTGTTACTGAC-1	-1.20225	1.18747
001-103_T0_COL_LP_5p_N1__AACGTTGGTGTTTGTG-1	-1.11887	1.14139
001-103_T0_COL_LP_5p_N1__CACATAGCAAGCCTAT-1	-0.991494	1.2298
001-103_T0_COL_LP_5p_N1__TCGCGAGGTTGAGTTC-1	1.96629	-0.0339269
001-103_T0_COL_LP_5p_N1__GTTACAGCACGGACAA-1	0.137924	0.554629
001-103_T0_COL_LP_5p_N1__AAATGCCAGTGAACAT-1	-1.34658	1.27725
001-103_T0_COL_LP_5p_N1__TTGCCGTGTGTTCTTT-1	0.271429	0.181501
001-103_T0_COL_LP_5p_N1__CAGCCGATCAGCATGT-1	-0.825538	1.95195
001-103_T0_COL_LP_5p_N1__TGCTACCTCAAGGTAA-1	-1.10933	0.902596
001-103_T0_COL_LP_5p_N1__CTAACTTAGAACTGTA-1	-1.06537	1.0589
001-103_T0_COL_LP_5p_N1__TTGCGTCGTCTCCATC-1	-1.82449	1.91554
001-103_T0_COL_LP_5p_N1__TACTTGTGTGGCGAAT-1	1.49594	-0.278386
001-103_T0_COL_LP_5p_N1__TACTTACCAGCGTTCG-1	0.694669	0.303132
001-103_T0_COL_LP_5p_N1__CAGGTGCAGTGGGATC-1	1.38356	-0.0145679
001-103_T0_COL_LP_5p_N1__TCAACGACAAGCTGTT-1	0.251032	0.239878
001-103_T0_COL_LP_5p_N1__AGCAGCCGTTATGTGC-1	1.43928	-0.699713
001-103_T0_COL_LP_5p_N1__ACGAGCCCAAAGGCGT-1	-1.30348	0.971944
001-103_T0_COL_LP_5p_N1__GACGTTATCGAGCCCA-1	-1.42592	0.85608
001-103_T0_COL_LP_5p_N1__ACAGCCGTCCAGATCA-1	-0.837422	1.2088
001-103_T0_COL_LP_5p_N1__CGGACTGTCTCAAACG-1	0.881648	1.10038
001-103_T0_COL_LP_5p_N1__CCTAGCTAGACTGTAA-1	0.0355264	0.651831
001-103_T0_COL_LP_5p_N1__CGCTATCCACAACGCC-1	1.07585	1.54871
001-103_T0_COL_LP_5p_N1__CAGCATATCGGAAATA-1	1.85476	1.01484
001-103_T0_COL_LP_5p_N1__TGACAACGTTCGTCTC-1	0.541809	1.33261
001-103_T0_COL_LP_5p_N1__ACCTTTACACGGTAGA-1	0.293121	0.758458
001-103_T0_COL_LP_5p_N1__TGGGCGTGTTCCGGCA-1	-0.202984	1.02211
001-103_T0_COL_LP_5p_N1__ACTGATGCAGGAATCG-1	1.68541	0.237018
001-103_T0_COL_LP_5p_N1__TCTATTGCAACGCACC-1	-0.126902	0.122805
001-103_T0_COL_LP_5p_N1__CGATGGCAGTAGGTGC-1	-1.14796	1.7157
001-103_T0_COL_LP_5p_N1__CTGTTTATCTCAAGTG-1	0.900986	-0.451391
001-103_T0_COL_LP_5p_N1__TTCTACAGTAGCCTCG-1	-0.117496	0.610437
001-103_T0_COL_LP_5p_N1__TAGACCAGTAAAGGAG-1	0.182034	0.913664
001-103_T0_COL_LP_5p_N1__CACAGTAGTCAGCTAT-1	1.83912	-0.718149
001-103_T0_COL_LP_5p_N1__TTTGTCATCTCATTCA-1	-0.634869	1.13381
001-103_T0_COL_LP_5p_N1__GCACATACAGCCTTGG-1	1.77865	-0.196809
001-103_T0_COL_LP_5p_N1__TATCTCATCGGCGGTT-1	0.00279705	0.802478
001-103_T0_COL_LP_5p_N1__CAGCATATCGTTTGCC-1	0.14268	0.525351
001-103_T0_COL_LP_5p_N1__GCAGTTATCCACGCAG-1	0.489711	0.519422
001-103_T0_COL_LP_5p_N1__CATCAGACATGATCCA-1	0.454079	0.663169
001-103_T0_COL_LP_5p_N1__TTTGTCAAGGCTAGAC-1	0.0945122	0.275529
001-103_T0_COL_LP_5p_N1__AGCAGCCCATGTCTCC-1	0.254418	0.563664
001-103_T0_COL_LP_5p_N1__TGCGTGGGTCAAACTC-1	2.07829	-0.913971
001-103_T0_COL_LP_5p_N1__GAATAAGCAAAGTCAA-1	2.11737	0.272327
001-103_T0_COL_LP_5p_N1__CTACACCCATGCTGGC-1	-0.0840098	0.545408
001-103_T0_COL_LP_5p_N1__GACAGAGTCTCCTATA-1	1.89829	0.00233374
001-103_T0_COL_LP_5p_N1__GGCGTGTAGTGGCACA-1	1.42377	-0.344314
001-103_T0_COL_LP_5p_N1__TCTATTGTCTACTTAC-1	-1.13403	1.26149
001-103_T0_COL_LP_5p_N1__TCCCGATAGAAACCTA-1	-1.48173	1.28609
001-103_T0_COL_LP_5p_N1__TGGTTAGGTGTGACCC-1	-1.25411	1.08726
001-103_T0_COL_LP_5p_N1__TCTGAGATCGCAAGCC-1	-1.17533	1.14142
001-103_T0_COL_LP_5p_N1__GTGAAGGAGCGGCTTC-1	2.1484	0.395378
001-103_T0_COL_LP_5p_N1__GGCCGATTCTTCTGGC-1	1.94774	0.231566
001-103_T0_COL_LP_5p_N1__ACCGTAATCCTGCAGG-1	2.04438	0.417392
001-103_T0_COL_LP_5p_N1__GCATGATAGAGCTGCA-1	-2.08978	0.197809
001-103_T0_COL_LP_5p_N1__GGATGTTCACGGTGTC-1	-1.3579	1.27792
001-103_T0_COL_LP_5p_N1__TTCGAAGGTAGGACAC-1	1.86701	-0.690879
001-103_T0_COL_LP_5p_N1__AAAGATGCAGATCGGA-1	0.139321	0.663653
001-103_T0_COL_LP_5p_N1__GGGAATGGTCTGGAGA-1	-1.09926	0.964922
001-103_T0_COL_LP_5p_N1__TGGGCGTAGTCGTACT-1	-0.567025	2.1874
001-103_T0_COL_LP_5p_N1__TTGAACGCAGATGAGC-1	-1.09392	1.21468
001-103_T0_COL_LP_5p_N1__CCACTACAGTCGTTTG-1	-0.320615	0.604717
001-103_T0_COL_LP_5p_N1__TGCGGGTGTGCTCTTC-1	0.12205	0.75112
001-103_T0_COL_LP_5p_N1__GTGCAGCTCCTAGTGA-1	0.538167	0.466697
001-103_T0_COL_LP_5p_N1__GCATGCGTCCACGACG-1	-1.87646	0.206626
001-103_T0_COL_LP_5p_N1__TGATTTCTCGGATGGA-1	2.0476	0.657303
001-103_T0_COL_LP_5p_N1__GGGACCTTCAGTCAGT-1	-1.58844	0.835235
001-103_T0_COL_LP_5p_N1__ATAGACCGTCCTCCAT-1	0.766358	1.21822
001-103_T0_COL_LP_5p_N1__TCGCGAGCAGTTCCCT-1	2.05606	0.0794637
001-103_T0_COL_LP_5p_N1__GGCTGGTCAAGCTGTT-1	0.0325222	0.498828
001-103_T0_COL_LP_5p_N1__CCGTTCAAGCGTTCCG-1	0.0503249	0.41979
001-103_T0_COL_LP_5p_N1__TTATGCTGTGATGCCC-1	0.0278115	0.114662
001-103_T0_COL_LP_5p_N1__TCGGGACTCATTGCGA-1	1.64029	-0.291219
001-103_T0_COL_LP_5p_N1__TCATTTGGTTCGGGCT-1	1.33634	0.326595
001-103_T0_COL_LP_5p_N1__ACAGCTACAGGTCGTC-1	0.136316	0.86382
001-103_T0_COL_LP_5p_N1__CAGCTAACATGTCTCC-1	0.250742	0.562933
001-103_T0_COL_LP_5p_N1__CATATTCCAGTAACGG-1	-1.80101	0.627803
001-103_T0_COL_LP_5p_N1__CCCATACGTAAGAGAG-1	-0.932417	1.74489
001-103_T0_COL_LP_5p_N1__TCTCTAAAGCGTCTAT-1	1.78682	0.905609
001-103_T0_COL_LP_5p_N1__AGGGTGAAGCGCTTAT-1	-1.00497	1.25913
001-103_T0_COL_LP_5p_N1__CGGACTGCAGTAAGCG-1	0.109519	0.607222
001-103_T0_COL_LP_5p_N1__GTCCTCAGTTGATTGC-1	1.50759	0.426863
001-103_T0_COL_LP_5p_N1__GTTTCTATCACGCATA-1	1.67517	0.44849
001-103_T0_COL_LP_5p_N1__CAGCTGGCATGGTCAT-1	1.33048	-0.680557
001-103_T0_COL_LP_5p_N1__CATGACAGTTATCACG-1	-0.957936	1.45176
001-103_T0_COL_LP_5p_N1__CCCTCCTCATCACCCT-1	-3.01598	0.785913
001-103_T0_COL_LP_5p_N1__AAACCTGAGGGCTCTC-1	0.947507	0.413016
001-103_T0_COL_LP_5p_N1__AAGGCAGCATCTCCCA-1	2.19788	-0.626193
001-103_T0_COL_LP_5p_N1__TTCGAAGTCAATCTCT-1	0.711232	1.20821
001-103_T0_COL_LP_5p_N1__TGCCCATCACTATCTT-1	0.257235	0.579664
001-103_T0_COL_LP_5p_N1__GCAAACTCACAACGTT-1	0.440101	2.65127
001-103_T0_COL_LP_5p_N1__AGCGTCGGTGTAATGA-1	1.99254	-0.486595
001-103_T0_COL_LP_5p_N1__AAGGAGCAGTCATGCT-1	0.101864	0.641575
001-103_T0_COL_LP_5p_N1__TGCCCTAGTCGCGTGT-1	1.99658	0.627408
001-103_T0_COL_LP_5p_N1__CTCGAAAAGTACGCGA-1	1.11399	1.4783
001-103_T0_COL_LP_5p_N1__GGAATAAAGCGATATA-1	-1.81231	0.33567
001-103_T0_COL_LP_5p_N1__GCTCCTAGTCCCGACA-1	0.713465	1.0187
001-103_T0_COL_LP_5p_N1__GCAGCCAAGTAATCCC-1	-1.80136	0.485601
001-103_T0_COL_LP_5p_N1__CGGGTCACAATCTGCA-1	1.16893	0.55883
001-103_T0_COL_LP_5p_N1__ACAGCTAAGCCACGCT-1	2.09184	-0.154568
001-103_T0_COL_LP_5p_N1__CGTCAGGGTCCTCCAT-1	-1.01266	1.53722
001-103_T0_COL_LP_5p_N1__TGGTTAGCACCGATAT-1	0.90362	1.40949
001-103_T0_COL_LP_5p_N1__AACTGGTGTCCGAGTC-1	-0.172136	0.815387
001-103_T0_COL_LP_5p_N1__GACAGAGGTTCACGGC-1	0.401897	1.03864
003-001_T0_COL_LP_5p_N1__TCGTACCTCGCCAGCA-1	0.278312	2.01326
003-001_T0_COL_LP_5p_N1__TACAGTGAGACAGACC-1	-1.29348	2.95027
003-001_T0_COL_LP_5p_N1__ATTCTACAGAAGGGTA-1	1.93297	-1.89346
003-001_T0_COL_LP_5p_N1__ACGGAGAAGCGTCAAG-1	-0.731617	2.8332
003-001_T0_COL_LP_5p_N1__GTCTTCGCAACTGGCC-1	1.995	-1.44463
003-001_T0_COL_LP_5p_N1__AACTCCCAGCCCAATT-1	1.67829	-1.41874
003-001_T0_COL_LP_5p_N1__TTTGGTTAGCAACGGT-1	0.496653	2.64312
003-001_T0_COL_LP_5p_N1__ACGGGCTAGTGAATTG-1	1.81488	-1.58634
003-001_T0_COL_LP_5p_N1__GTACTTTCAGACTCGC-1	-1.742	1.83418
003-001_T0_COL_LP_5p_N1__TCAGGATGTGAAGGCT-1	-1.11037	2.566
003-001_T0_COL_LP_5p_N1__GTAGTCAGTCGTCTTC-1	2.56677	-0.668284
003-001_T0_COL_LP_5p_N1__CAGCCGACACATTCGA-1	2.42083	-1.68178
003-001_T0_COL_LP_5p_N1__CTAACTTCATTGAGCT-1	2.95361	-1.21372
003-001_T0_COL_LP_5p_N1__TAAGTGCCAGATGAGC-1	1.76487	-1.46269
003-001_T0_COL_LP_5p_N1__CAGAATCAGGTAGCTG-1	1.54358	-1.52249
003-001_T0_COL_LP_5p_N1__GCACTCTAGTTCGCAT-1	2.59508	-1.62372
003-001_T0_COL_LP_5p_N1__AACCATGGTCTGATCA-1	1.52833	-1.27995
003-001_T0_COL_LP_5p_N1__GGATTACAGACGCACA-1	1.91024	-1.05035
003-001_T0_COL_LP_5p_N1__CACCTTGAGAGACGAA-1	2.93702	-0.770676
003-001_T0_COL_LP_5p_N1__TACCTATCAACCGCCA-1	2.07021	-1.35404
003-001_T0_COL_LP_5p_N1__GAATAAGTCCTAAGTG-1	1.60291	-1.52439
003-001_T0_COL_LP_5p_N1__TGACTAGTCTGACCTC-1	1.925	-1.57606
003-001_T0_COL_LP_5p_N1__TAAGCGTGTCTAGTCA-1	1.95234	-1.58404
003-001_T0_COL_LP_5p_N1__ACTGCTCTCGGAATCT-1	3.17474	-0.756015
003-001_T0_COL_LP_5p_N1__CACATAGGTGCAGACA-1	2.13293	-1.23095
003-001_T0_COL_LP_5p_N1__TACAGTGCAGCGAACA-1	1.97959	-0.904299
003-001_T0_COL_LP_5p_N1__GACTGCGTCTAAGCCA-1	1.62482	-1.33266
003-001_T0_COL_LP_5p_N1__TTCTTAGCAGGGATTG-1	1.65509	-1.47549
003-001_T0_COL_LP_5p_N1__CGTGTCTCAGACGCAA-1	1.62129	-1.2707
003-001_T0_COL_LP_5p_N1__GATCGCGCACTCAGGC-1	1.37803	-1.3802
003-001_T0_COL_LP_5p_N1__CTAAGACTCCAACCAA-1	2.22821	-1.07636
003-001_T0_COL_LP_5p_N1__ATGCGATAGAAACCTA-1	-0.95364	2.46493
003-001_T0_COL_LP_5p_N1__CATCAGACAGTATGCT-1	2.03153	-1.28857
003-001_T0_COL_LP_5p_N1__GTATCTTAGTGGTAGC-1	-0.552435	0.919059
003-001_T0_COL_LP_5p_N1__TGCGCAGGTACTCAAC-1	1.63975	-1.45795
003-001_T0_COL_LP_5p_N1__GAATGAAAGGACTGGT-1	2.24789	-0.54103
003-001_T0_COL_LP_5p_N1__TGAGCCGCAAGACACG-1	1.74232	-0.947085
003-001_T0_COL_LP_5p_N1__GTGCTTCCAGGTCCAC-1	2.00959	-0.947155
003-001_T0_COL_LP_5p_N1__GTGTGCGAGTGTGAAT-1	1.96061	-1.4183
003-001_T0_COL_LP_5p_N1__ATCTACTAGTGGGATC-1	2.25738	-1.75168
003-001_T0_COL_LP_5p_N1__CCGGGATTCATGTAGC-1	-0.359255	1.01092
003-001_T0_COL_LP_5p_N1__GGATTACTCAGATAAG-1	1.94052	-0.485589
003-001_T0_COL_LP_5p_N1__CGGACACGTCCGAGTC-1	2.65866	-1.22301
003-001_T0_COL_LP_5p_N1__TTTACTGCAGATGAGC-1	-0.0236631	0.0581621
003-001_T0_COL_LP_5p_N1__AGAGCGAAGTAGGTGC-1	2.17687	-1.58564
003-001_T0_COL_LP_5p_N1__CATATGGGTCGTTGTA-1	0.981532	-0.782265
003-001_T0_COL_LP_5p_N1__TGCACCTAGTATTGGA-1	2.16299	-1.10485
003-001_T0_COL_LP_5p_N1__CTTTGCGAGCTATGCT-1	-0.795909	0.424047
003-001_T0_COL_LP_5p_N1__TGATTTCTCTTCGGTC-1	2.22792	-1.06451
003-001_T0_COL_LP_5p_N1__GTTCATTCATCACAAC-1	2.43603	-0.912324
003-001_T0_COL_LP_5p_N1__ATTCTACAGCAACGGT-1	-1.08316	2.51306
003-001_T0_COL_LP_5p_N1__TGCCAAAGTGGCTCCA-1	-2.48706	-0.115594
003-001_T0_COL_LP_5p_N1__ACGAGCCCACATCTTT-1	2.49597	-0.926645
003-001_T0_COL_LP_5p_N1__GTTCGGGTCAAAGACA-1	-2.03063	0.648145
003-001_T0_COL_LP_5p_N1__AGCGTATGTTAAGACA-1	1.88818	-0.92777
003-001_T0_COL_LP_5p_N1__TCTGAGAGTTCATGGT-1	-2.70198	0.852561
003-001_T0_COL_LP_5p_N1__AACTTTCGTCTCTCTG-1	1.89507	-0.814851
003-001_T0_COL_LP_5p_N1__ATTATCCGTGAGTGAC-1	-0.151258	-0.500192
003-001_T0_COL_LP_5p_N1__CGGACGTAGGATGTAT-1	1.88842	0.616605
003-001_T0_COL_LP_5p_N1__CGTCAGGCATTCTCAT-1	0.900587	1.54247
003-001_T0_COL_LP_5p_N1__CTCTACGTCGTCGTTC-1	-0.309659	0.913658
003-001_T0_COL_LP_5p_N1__CATTCGCGTTACAGAA-1	2.21632	-1.09096
003-001_T0_COL_LP_5p_N1__CACTCCAGTTCAGCGC-1	-0.228535	1.01675
003-001_T0_COL_LP_5p_N1__CGAATGTAGTGGTCCC-1	1.71029	-0.593725
003-001_T0_COL_LP_5p_N1__ACACCGGGTTATGCGT-1	2.3588	-1.09427
003-001_T0_COL_LP_5p_N1__AGAGCGATCCTGCTTG-1	2.42552	-0.961443
003-001_T0_COL_LP_5p_N1__CATGACAGTCAATACC-1	1.89321	-0.833094
003-001_T0_COL_LP_5p_N1__AGCGTCGCATGGATGG-1	-1.949	0.874772
003-002_T0_COL_LP_5p_N1__AGTAGTCCATGGAATA-1	0.538837	2.48318
003-002_T0_COL_LP_5p_N1__AAAGATGAGAGCTTCT-1	0.401028	2.68641
003-002_T0_COL_LP_5p_N1__TAAGTGCAGCTTCGCG-1	2.77477	-0.869632
003-002_T0_COL_LP_5p_N1__GACACGCAGTGTTGAA-1	1.0098	-1.31075
003-002_T0_COL_LP_5p_N1__ACTATCTAGCAGGCTA-1	1.21287	-1.30822
003-002_T0_COL_LP_5p_N1__AAACGGGCACCGCTAG-1	0.933915	-1.58525
003-002_T0_COL_LP_5p_N1__GCTGCTTCACCGAAAG-1	0.576641	-0.371437
003-002_T0_COL_LP_5p_N1__AGCGGTCCAGGAATGC-1	0.985976	-1.02839
003-002_T0_COL_LP_5p_N1__CCCAGTTTCATTTGGG-1	1.54142	-1.10594
003-002_T0_COL_LP_5p_N1__TGACGGCAGGATGCGT-1	1.62163	-1.33209
003-002_T0_COL_LP_5p_N1__AGCCTAAGTCCGCTGA-1	2.21199	-1.20072
003-002_T0_COL_LP_5p_N1__CACAAACGTGGGTATG-1	2.25195	-1.23833
003-002_T0_COL_LP_5p_N1__TGTGGTATCTACTCAT-1	1.87937	-0.919872
003-002_T0_COL_LP_5p_N1__AGAGCGAGTTAAGATG-1	1.4674	-1.03115
003-002_T0_COL_LP_5p_N1__AAGGAGCGTGCCTTGG-1	-0.379029	0.925141
003-002_T0_COL_LP_5p_N1__GTGGGTCCACATAACC-1	2.3447	-1.41524
003-002_T0_COL_LP_5p_N1__CGAGAAGGTCGTGGCT-1	2.42156	-1.54855
003-002_T0_COL_LP_5p_N1__GATTCAGCAATAGCGG-1	1.04482	-0.653635
003-002_T0_COL_LP_5p_N1__GATCAGTTCCAAGCCG-1	1.96474	-0.455174
003-002_T0_COL_LP_5p_N1__ATCCACCCATTGTGCA-1	2.29869	-1.02103
003-002_T0_COL_LP_5p_N1__CCCAGTTCATGCCTAA-1	1.96676	-0.908171
003-004_T0_COL_LP_5p_N1__CGATTGAGTAAGTGTA-1	-1.08373	1.70513
003-004_T0_COL_LP_5p_N1__GCCTCTACAAACGCGA-1	-1.77149	1.43748
003-004_T0_COL_LP_5p_N1__TGATTTCCACGGATAG-1	0.670563	0.226241
003-004_T0_COL_LP_5p_N1__TGGCGCACAGTGAGTG-1	-0.932648	1.69962
003-004_T0_COL_LP_5p_N1__ACAGCCGGTGGGTATG-1	1.21778	-0.175824
003-004_T0_COL_LP_5p_N1__AAGTCTGCACTATCTT-1	0.445052	2.61088
003-004_T0_COL_LP_5p_N1__GGACAGAAGGAGTCTG-1	-1.32283	1.83108
003-004_T0_COL_LP_5p_N1__AAGTCTGAGCTTTGGT-1	1.09179	0.335219
003-004_T0_COL_LP_5p_N1__ACGGGCTCACTGTTAG-1	1.3856	-0.499357
003-004_T0_COL_LP_5p_N1__CGCCAAGTCACCTTAT-1	1.53405	0.134862
003-004_T0_COL_LP_5p_N1__AGGTCATAGTGTACCT-1	1.25684	-0.356908
003-004_T0_COL_LP_5p_N1__TCTGGAATCCAGGGCT-1	0.889161	0.194579
003-004_T0_COL_LP_5p_N1__TGGCGCACAGGGTATG-1	0.498336	0.480033
003-004_T0_COL_LP_5p_N1__CACATTTTCACTTCAT-1	-1.36626	1.17961
003-004_T0_COL_LP_5p_N1__CAGCCGATCCGAAGAG-1	-0.426182	1.79623
003-004_T0_COL_LP_5p_N1__AAGGTTCCAGCGTTCG-1	-0.579448	2.09485
003-004_T0_COL_LP_5p_N1__GAATGAATCGCAAGCC-1	0.472386	2.54004
003-004_T0_COL_LP_5p_N1__CATTATCTCAATACCG-1	-1.00484	1.79893
003-004_T0_COL_LP_5p_N1__AGATCTGGTCAATGTC-1	-1.53653	2.21541
003-004_T0_COL_LP_5p_N1__CATATTCTCCGAATGT-1	-0.805475	1.75567
003-004_T0_COL_LP_5p_N1__GAATAAGGTTGAGTTC-1	-0.889711	1.81837
003-004_T0_COL_LP_5p_N1__AGAATAGTCTATCCTA-1	-0.73546	2.02715
003-004_T0_COL_LP_5p_N1__GGTGTTACAGCTATTG-1	0.339756	0.726585
003-005_T0_COL_LP_5p_N1__GGACAGAGTTACGCGC-1	-2.13079	1.58226
003-005_T0_COL_LP_5p_N1__GACCTGGGTCATGCAT-1	1.11777	-0.566579
003-005_T0_COL_LP_5p_N1__CCTCTGATCTCTAAGG-1	2.61306	-1.64661
003-005_T0_COL_LP_5p_N1__CTGTGCTCAGCATGAG-1	1.80668	-2.05026
003-005_T0_COL_LP_5p_N1__CACATAGTCCGCATAA-1	2.13436	-1.6087
003-005_T0_COL_LP_5p_N1__AGATTGCCATAGGATA-1	2.42945	-1.43629
003-005_T0_COL_LP_5p_N1__GACGGCTCATATACCG-1	0.596035	-0.299385
003-005_T0_COL_LP_5p_N1__GCGGGTTCAATCACAC-1	2.35412	-1.55128
003-005_T0_COL_LP_5p_N1__CTGTTTATCAGTTCGA-1	2.06708	-1.53769
003-005_T0_COL_LP_5p_N1__AGCTCTCTCTTGCCGT-1	-1.24514	2.21619
003-005_T0_COL_LP_5p_N1__CAAGGCCAGCCTATGT-1	-0.233872	2.26252
003-005_T0_COL_LP_5p_N1__TAAACCGTCCGCGGTA-1	0.086855	-0.389981
003-005_T0_COL_LP_5p_N1__CTCTACGTCCACGAAT-1	2.24768	-1.82975
003-005_T0_COL_LP_5p_N1__TGAGAGGCATAGTAAG-1	2.26799	-1.54018
003-005_T0_COL_LP_5p_N1__GCATACATCCCACTTG-1	1.91942	-1.81469
003-005_T0_COL_LP_5p_N1__GGACAAGCAGCAGTTT-1	2.10015	-1.50637
003-005_T0_COL_LP_5p_N1__CGGCTAGAGAACTGTA-1	2.37409	-1.62347
003-005_T0_COL_LP_5p_N1__GCGGGTTAGAGGTTAT-1	0.0605333	2.07326
003-005_T0_COL_LP_5p_N1__CCCTCCTTCCCTTGCA-1	2.30521	-1.3853
003-005_T0_COL_LP_5p_N1__ACGTCAATCCAATGGT-1	1.93393	-1.35039
003-005_T0_COL_LP_5p_N1__TTCTCAAGTCTTGATG-1	1.98262	-1.91358
003-005_T0_COL_LP_5p_N1__ATCCGAAGTAGAAAGG-1	0.150411	-0.771388
003-005_T0_COL_LP_5p_N1__AGCATACGTTCAACCA-1	2.29683	-1.76694
003-005_T0_COL_LP_5p_N1__CGCTGGACACTTAACG-1	2.40633	-1.30299
003-005_T0_COL_LP_5p_N1__ATGAGGGAGATCCGAG-1	2.14647	-1.44912
003-005_T0_COL_LP_5p_N1__GTTACAGAGAGTAAGG-1	1.99311	-1.51366
003-005_T0_COL_LP_5p_N1__GTAACGTAGTCACGCC-1	1.51612	-1.55978
003-005_T0_COL_LP_5p_N1__TGCGTGGAGATGCCAG-1	1.94461	-1.58776
003-005_T0_COL_LP_5p_N1__TTGAACGCAGCCTTTC-1	1.85014	-1.82317
003-005_T0_COL_LP_5p_N1__GAAATGAGTACCGCTG-1	2.13789	-1.32497
003-005_T0_COL_LP_5p_N1__CCTTACGTCTGGTTCC-1	2.476	-1.81618
003-005_T0_COL_LP_5p_N1__TACGGATAGACTAGAT-1	2.43572	-1.00368
003-005_T0_COL_LP_5p_N1__TGGACGCGTCATCGGC-1	2.03461	-1.50713
003-005_T0_COL_LP_5p_N1__CCGGGATAGATGGCGT-1	-0.992233	2.2521
003-005_T0_COL_LP_5p_N1__GATCAGTTCAACACAC-1	1.84247	-1.73957
003-005_T0_COL_LP_5p_N1__GAATAAGTCGGCGGTT-1	-0.341872	0.769498
003-005_T0_COL_LP_5p_N1__CCTAGCTTCCAGAAGG-1	0.97276	-1.57102
003-005_T0_COL_LP_5p_N1__CTTTGCGCAGTTAACC-1	1.22135	-1.29136
003-005_T0_COL_LP_5p_N1__GCCAAATGTCTCCACT-1	1.32242	-0.946558
003-005_T0_COL_LP_5p_N1__CCAGCGACATGCCTTC-1	0.860945	0.265512
003-005_T0_COL_LP_5p_N1__TAAGAGAAGGACAGAA-1	2.40636	-1.72308
003-005_T0_COL_LP_5p_N1__GCATGTATCTCGAGTA-1	2.10787	-1.25062
003-005_T0_COL_LP_5p_N1__AGTCTTTCAGTCTTCC-1	2.34393	-0.916743
003-005_T0_COL_LP_5p_N1__CGGAGCTTCCATGAAC-1	1.40856	-1.72338
003-005_T0_COL_LP_5p_N1__ATTGGACGTCAGTGGA-1	2.29335	-1.905
003-005_T0_COL_LP_5p_N1__CAGATCAAGGCATGTG-1	2.05463	-0.878463
003-005_T0_COL_LP_5p_N1__CTGTGCTTCTTTAGGG-1	2.36899	-1.43284
003-005_T0_COL_LP_5p_N1__AGCCTAAAGAAAGTGG-1	2.47003	-0.831767
003-005_T0_COL_LP_5p_N1__CCCTCCTAGGTGCACA-1	2.57633	-0.919222
003-005_T0_COL_LP_5p_N1__TTGCCGTAGTAGGCCA-1	2.38083	-1.50959
003-005_T0_COL_LP_5p_N1__GTATTCTCACGCTTTC-1	1.78356	-1.80565
003-005_T0_COL_LP_5p_N1__GGACATTAGTCAATAG-1	2.45442	-0.514872
003-005_T0_COL_LP_5p_N1__AGCGGTCCATGCATGT-1	-2.66859	0.493849
003-005_T0_COL_LP_5p_N1__CGTCAGGCAGATCCAT-1	2.34971	-1.83416
003-005_T0_COL_LP_5p_N1__TCAGATGCAGAGCCAA-1	0.704011	-0.288974
003-005_T0_COL_LP_5p_N1__CGCTATCGTTCCACGG-1	2.34566	-0.906447
003-005_T0_COL_LP_5p_N1__GTTACAGTCGGTCCGA-1	1.69684	-1.59195
003-005_T0_COL_LP_5p_N1__AGCAGCCGTCGGCACT-1	2.39782	-1.42974
003-005_T0_COL_LP_5p_N1__GTCACAACAGTATGCT-1	0.129339	-0.440788
003-005_T0_COL_LP_5p_N1__ATAAGAGAGTTCCACA-1	2.46604	-0.927743
003-005_T0_COL_LP_5p_N1__GCAGTTACATTCTCAT-1	2.58506	-1.28573
003-005_T0_COL_LP_5p_N1__CCGTGGAGTATAGGGC-1	-0.93741	2.74278
003-005_T0_COL_LP_5p_N1__AGCGTATGTACCCAAT-1	2.14249	0.0445437
003-005_T0_COL_LP_5p_N1__TCTTTCCTCGAGCCCA-1	2.2104	-1.33849
003-005_T0_COL_LP_5p_N1__AACACGTGTTACGTCA-1	1.70319	-1.27754
003-005_T0_COL_LP_5p_N1__GTACTCCGTACTCGCG-1	-0.37673	0.342634
003-005_T0_COL_LP_5p_N1__GCACATAGTAATCACC-1	2.39112	-1.12458
003-005_T0_COL_LP_5p_N1__TTAACTCCATGTCCTC-1	1.85039	-1.43283
003-005_T0_COL_LP_5p_N1__CCATTCGCATACTCTT-1	1.71331	-0.285321
003-005_T0_COL_LP_5p_N1__CTAAGACGTCGCGAAA-1	2.10457	-1.34486
003-005_T0_COL_LP_5p_N1__ATTCTACGTTCACCTC-1	1.64132	-1.39166
003-005_T0_COL_LP_5p_N1__TCTTTCCAGCTACCGC-1	1.9247	-1.00706
003-005_T0_COL_LP_5p_N1__CAGCAGCAGTGGGATC-1	-0.341973	0.997065
003-005_T0_COL_LP_5p_N1__CTGAAGTAGGGTTTCT-1	2.30025	-0.801238
003-005_T0_COL_LP_5p_N1__CTAATGGCACTAAGTC-1	0.430882	-0.641412
003-005_T0_COL_LP_5p_N1__GAAACTCCAACCGCCA-1	1.21884	0.878935
003-005_T0_COL_LP_5p_N1__TTATGCTAGGCGACAT-1	1.1938	-1.26837
003-005_T0_COL_LP_5p_N1__CTTGGCTTCTGTCAAG-1	1.173	-0.91217
003-005_T0_COL_LP_5p_N1__GCGAGAAGTCTAGTCA-1	-0.518285	0.699982
003-005_T0_COL_LP_5p_N1__ACGCCAGCATGCCCGA-1	-0.0852689	-0.203782
003-005_T0_COL_LP_5p_N1__TGGCGCATCCACGACG-1	2.46767	-0.94528
003-005_T0_COL_LP_5p_N1__GCTGCAGGTCGAACAG-1	2.3356	-1.10055
003-005_T0_COL_LP_5p_N1__CAAGGCCCAAGCTGTT-1	1.22249	-0.474553
003-005_T0_COL_LP_5p_N1__ACTGAGTCACCAGGTC-1	2.12991	-1.26283
003-005_T0_COL_LP_5p_N1__AGTTGGTTCAAGAAGT-1	-0.262721	-0.234215
003-005_T0_COL_LP_5p_N1__CTCCTAGCAGCTCGAC-1	2.13639	-1.15613
003-005_T0_COL_LP_5p_N1__AGATCTGGTAAGGGAA-1	1.42146	-1.28211
003-005_T0_COL_LP_5p_N1__CGGTTAACACTAGTAC-1	2.11677	-1.03884
003-005_T0_COL_LP_5p_N1__TGCTGCTTCTCACATT-1	-0.216066	0.956403
003-005_T0_COL_LP_5p_N1__GACTGCGTCGGCGCTA-1	1.79878	-0.368882
003-005_T0_COL_LP_5p_N1__GTACTCCTCCGTTGTC-1	1.75181	-1.19153
003-005_T0_COL_LP_5p_N1__ACCCACTCATTCACTT-1	1.99906	-0.433732
003-005_T0_COL_LP_5p_N1__CCTAGCTAGTGCAAGC-1	1.90928	-1.26495
003-005_T0_COL_LP_5p_N1__GGCGACTTCCGGCACA-1	1.41141	-1.10795
003-005_T0_COL_LP_5p_N1__CATCCACTCCAAACAC-1	-0.93873	2.50956
003-005_T0_COL_LP_5p_N1__AAAGTAGGTGGTTTCA-1	2.19016	-0.852569
003-005_T0_COL_LP_5p_N1__CATTCGCCATTGGTAC-1	2.2286	-1.09734
003-005_T0_COL_LP_5p_N1__CTCGGGAGTGTAATGA-1	2.37569	-1.19312
003-005_T0_COL_LP_5p_N1__GTACGTACACTTGGAT-1	-0.667345	2.44401
003-005_T0_COL_LP_5p_N1__TGCTGCTGTCATACTG-1	1.3489	-1.18268
003-005_T0_COL_LP_5p_N1__TCGAGGCGTACGACCC-1	1.35266	-1.33755
003-005_T0_COL_LP_5p_N1__TCGTAGAGTAGCGTCC-1	-0.290382	0.427928
003-006_T0_COL_LP_5p_N1__TGCTGCTCAATGAATG-1	0.156225	2.0642
003-006_T0_COL_LP_5p_N1__AACTCAGCAATAGCAA-1	-0.380908	2.80367
003-006_T0_COL_LP_5p_N1__CCTTTCTCATTGCGGC-1	0.614018	2.594
003-006_T0_COL_LP_5p_N1__GCAGCCACACACGCTG-1	0.639981	-1.17981
003-006_T0_COL_LP_5p_N1__GCACATATCGAACTGT-1	1.6723	-1.81948
003-006_T0_COL_LP_5p_N1__TACTCGCCATGCAACT-1	2.6915	-0.485834
003-006_T0_COL_LP_5p_N1__AGCTCCTTCAAGATCC-1	0.626123	-0.404222
003-006_T0_COL_LP_5p_N1__CCAATCCGTTATCACG-1	2.15264	-1.74578
003-006_T0_COL_LP_5p_N1__TTAGTTCGTACAGTGG-1	0.711315	-1.5081
003-006_T0_COL_LP_5p_N1__CTACATTAGTGACTCT-1	1.58552	-2.05041
003-006_T0_COL_LP_5p_N1__TGCACCTCATGGTCTA-1	0.681415	-0.777708
003-006_T0_COL_LP_5p_N1__GGGCACTAGTACACCT-1	1.28913	-1.74177
003-006_T0_COL_LP_5p_N1__CTACATTAGCACACAG-1	1.93923	-1.84522
003-006_T0_COL_LP_5p_N1__GTAGTCAAGCCACTAT-1	-0.978044	2.96492
003-006_T0_COL_LP_5p_N1__CGTAGGCAGGGTCGAT-1	0.673448	-1.06028
003-006_T0_COL_LP_5p_N1__ACACCCTGTGCGATAG-1	1.3136	-1.36414
003-006_T0_COL_LP_5p_N1__GGATTACGTAATTGGA-1	-0.459738	0.987483
003-006_T0_COL_LP_5p_N1__GAATGAAAGTTGAGAT-1	1.00694	-1.75311
003-006_T0_COL_LP_5p_N1__ACCTTTACAGTCAGAG-1	2.31079	0.380378
003-006_T0_COL_LP_5p_N1__CGAGCACCATGCCCGA-1	0.821739	-1.08062
003-006_T0_COL_LP_5p_N1__GACACGCTCATTTGGG-1	1.31128	-1.6737
003-006_T0_COL_LP_5p_N1__ATCCACCTCGGGAGTA-1	-0.235148	2.72535
003-006_T0_COL_LP_5p_N1__AACTTTCTCCAGTAGT-1	0.625695	-1.09444
003-006_T0_COL_LP_5p_N1__ACTGATGGTAAATACG-1	0.94439	-2.09745
003-006_T0_COL_LP_5p_N1__GTAGGCCAGAGATGAG-1	1.79275	-0.620288
003-006_T0_COL_LP_5p_N1__AGCTCCTCATGCCACG-1	0.892405	-0.890213
003-006_T0_COL_LP_5p_N1__GCATGCGAGACAAAGG-1	1.87741	-1.948
003-006_T0_COL_LP_5p_N1__TCATTTGTCACGGTTA-1	1.35426	-1.8887
003-006_T0_COL_LP_5p_N1__TGGTTAGTCATCTGTT-1	2.23246	-1.9398
003-006_T0_COL_LP_5p_N1__TACCTATAGCGTAATA-1	1.90228	-1.78195
003-006_T0_COL_LP_5p_N1__AAGGCAGAGTTTCCTT-1	0.762275	-1.31992
003-006_T0_COL_LP_5p_N1__GGAATAAAGATGCCAG-1	3.1299	0.371191
003-006_T0_COL_LP_5p_N1__GAGGTGACACAGCGTC-1	-0.0324658	2.07954
003-006_T0_COL_LP_5p_N1__TACTCATCATCGATTG-1	0.444541	2.38534
003-006_T0_COL_LP_5p_N1__TGGCTGGTCATCGCTC-1	1.6904	-1.01515
003-006_T0_COL_LP_5p_N1__GCAGTTAGTCTGGTCG-1	0.5578	-1.17258
003-006_T0_COL_LP_5p_N1__TTTCCTCTCTACTTAC-1	1.69967	-0.823736
003-006_T0_COL_LP_5p_N1__ACATGGTCATACCATG-1	0.939862	-1.67109
003-006_T0_COL_LP_5p_N1__TAGGCATCAGTGAGTG-1	1.82681	-1.81544
003-006_T0_COL_LP_5p_N1__GACACGCGTGACGCCT-1	1.74057	-1.81999
003-006_T0_COL_LP_5p_N1__CACACAAAGCGTCTAT-1	0.798957	-0.701353
003-006_T0_COL_LP_5p_N1__GCTGCTTGTAACGACG-1	2.07052	-1.14537
003-006_T0_COL_LP_5p_N1__GCACTCTGTGGGTCAA-1	1.36007	-1.53437
003-006_T0_COL_LP_5p_N1__TGAGCCGAGTGAAGAG-1	0.897981	-1.57163
003-006_T0_COL_LP_5p_N1__CATGCCTCACTCTGTC-1	1.21042	-1.70695
003-006_T0_COL_LP_5p_N1__GTTCTCGTCACAAACC-1	2.46465	-0.780237
003-006_T0_COL_LP_5p_N1__GTTTCTAAGAGGTTGC-1	1.22098	-1.79963
003-006_T0_COL_LP_5p_N1__ACTTACTGTGATGTGG-1	1.92779	-1.30617
003-006_T0_COL_LP_5p_N1__TCCACACGTGTTGAGG-1	1.27927	-1.37739
003-006_T0_COL_LP_5p_N1__GACTAACCAAACTGCT-1	1.20211	-1.81097
003-006_T0_COL_LP_5p_N1__CAGCTAAGTGCAGGTA-1	1.77092	-1.88566
003-006_T0_COL_LP_5p_N1__CAGCTGGAGAGACTAT-1	0.889508	-1.77056
003-006_T0_COL_LP_5p_N1__CCTTTCTGTTAAGAAC-1	1.52755	-1.47634
003-006_T0_COL_LP_5p_N1__GATCGATTCCTATTCA-1	2.21392	-1.60364
003-006_T0_COL_LP_5p_N1__GTCCTCAAGGGTATCG-1	0.416281	2.65088
003-006_T0_COL_LP_5p_N1__TGGGCGTGTCCATGAT-1	1.96001	-2.01475
003-006_T0_COL_LP_5p_N1__GATGAAAGTCTCCCTA-1	1.01972	-1.5054
003-006_T0_COL_LP_5p_N1__GACCTGGCAATCGAAA-1	2.34089	-1.71311
003-006_T0_COL_LP_5p_N1__CCCAGTTTCGCATGAT-1	1.48967	-1.80077
003-006_T0_COL_LP_5p_N1__AGGTCATTCAGCCTAA-1	2.22986	-1.64475
003-006_T0_COL_LP_5p_N1__GATCGATAGGTGTGGT-1	1.41891	-1.37301
003-006_T0_COL_LP_5p_N1__AGCATACGTACCGCTG-1	1.33336	-0.923097
003-006_T0_COL_LP_5p_N1__TGCCCTAAGCCCAATT-1	1.97734	-1.52627
003-006_T0_COL_LP_5p_N1__ACTGTCCTCTTGTCAT-1	2.47331	-1.39455
003-006_T0_COL_LP_5p_N1__CGGTTAACAAATCCGT-1	1.98252	-1.4754
003-006_T0_COL_LP_5p_N1__GTGAAGGCACATTAGC-1	1.42578	-1.80389
003-006_T0_COL_LP_5p_N1__CCTTTCTTCCTCGCAT-1	1.39145	-2.06004
003-006_T0_COL_LP_5p_N1__GCCAAATGTACCGAGA-1	0.725569	-1.23074
003-006_T0_COL_LP_5p_N1__GACGGCTAGCTAGTGG-1	1.2168	-1.44769
003-006_T0_COL_LP_5p_N1__TCGCGAGGTCAGAAGC-1	0.927843	-1.23802
003-006_T0_COL_LP_5p_N1__TGCTACCAGTGGACGT-1	1.19716	-1.26347
003-006_T0_COL_LP_5p_N1__AGTCTTTTCTTATCTG-1	1.23089	-1.96858
003-006_T0_COL_LP_5p_N1__CGGGTCATCCTTGCCA-1	1.69146	-1.90019
003-006_T0_COL_LP_5p_N1__CCAATCCGTAACGCGA-1	0.6935	-1.26444
003-006_T0_COL_LP_5p_N1__AACTCTTTCTCTGTCG-1	0.943635	-1.19361
003-006_T0_COL_LP_5p_N1__TATCTCAAGACAGACC-1	1.18236	-0.972178
003-006_T0_COL_LP_5p_N1__ACAGCCGTCTGTCTAT-1	0.945977	-1.69233
003-006_T0_COL_LP_5p_N1__CACTCCAGTAGGGTAC-1	1.99489	-1.5285
003-006_T0_COL_LP_5p_N1__CCTACCAAGCAGACTG-1	0.80597	-1.14222
003-006_T0_COL_LP_5p_N1__GCTTGAATCCTCTAGC-1	0.917443	-1.71677
003-006_T0_COL_LP_5p_N1__CGTCCATAGTTCGCGC-1	0.811769	-1.91863
003-006_T0_COL_LP_5p_N1__AAGGAGCAGGCGATAC-1	1.44238	-2.06944
003-006_T0_COL_LP_5p_N1__CTGTGCTTCCCTCAGT-1	0.846062	-1.74136
003-006_T0_COL_LP_5p_N1__ACTATCTGTGAGTGAC-1	2.2909	0.150351
003-006_T0_COL_LP_5p_N1__CTCGAGGCATGGGAAC-1	1.2115	-1.39716
003-006_T0_COL_LP_5p_N1__ACCTTTATCTATCCCG-1	-0.641862	2.11397
003-006_T0_COL_LP_5p_N1__CGGAGTCGTATAATGG-1	1.92501	-1.64029
003-006_T0_COL_LP_5p_N1__CAAGATCCAAACTGTC-1	2.1617	-1.70159
003-006_T0_COL_LP_5p_N1__GTGTTAGAGATGTAAC-1	-0.0376538	-0.352655
003-006_T0_COL_LP_5p_N1__CATCGAAGTACGAAAT-1	2.13388	-1.59325
003-006_T0_COL_LP_5p_N1__ATTACTCGTTGTCGCG-1	1.30945	-1.63518
003-006_T0_COL_LP_5p_N1__ACAGCTATCTCGGACG-1	2.05374	-1.72718
003-006_T0_COL_LP_5p_N1__AGTAGTCCATCCTAGA-1	1.9992	-1.34726
003-006_T0_COL_LP_5p_N1__CGCCAAGGTGGAAAGA-1	1.09378	-1.28192
003-006_T0_COL_LP_5p_N1__CGCGTTTCAGTACACT-1	0.98574	-1.58642
003-006_T0_COL_LP_5p_N1__ATGCGATGTACAGCAG-1	0.481301	-1.10033
003-006_T0_COL_LP_5p_N1__TCGCGAGCAGGGTATG-1	0.507049	2.72158
003-006_T0_COL_LP_5p_N1__TCTCATACAGGATTGG-1	0.968523	-1.36638
003-006_T0_COL_LP_5p_N1__GCATGTAGTGGTAACG-1	0.92875	-1.41679
003-006_T0_COL_LP_5p_N1__GATCGTAAGACTAGGC-1	1.65527	-1.49704
003-006_T0_COL_LP_5p_N1__TGACTTTCATCCTTGC-1	1.85193	-2.22177
003-006_T0_COL_LP_5p_N1__ACTTGTTAGTCTTGCA-1	0.745282	-1.12714
003-006_T0_COL_LP_5p_N1__GAACGGATCGTCTGCT-1	0.802849	-1.09177
003-006_T0_COL_LP_5p_N1__AGTGAGGTCGTTTGCC-1	2.33993	-1.37743
003-006_T0_COL_LP_5p_N1__TACACGACACAGGTTT-1	1.23748	-1.46277
003-006_T0_COL_LP_5p_N1__GGGCACTTCTATGTGG-1	2.35717	-1.10497
003-006_T0_COL_LP_5p_N1__TCGGGACAGGAGTCTG-1	2.05832	-2.05384
003-006_T0_COL_LP_5p_N1__AAGCCGCAGCGATTCT-1	1.18645	-1.23074
003-006_T0_COL_LP_5p_N1__CACATAGAGTATGACA-1	0.241187	-0.175462
003-006_T0_COL_LP_5p_N1__CTCTGGTCATAGAAAC-1	-0.525874	2.67416
003-006_T0_COL_LP_5p_N1__GGACAAGTCTTAGCCC-1	1.5691	-1.86178
003-006_T0_COL_LP_5p_N1__GTACGTAAGGCACATG-1	1.92033	-1.77996
003-006_T0_COL_LP_5p_N1__AGTCTTTGTGATGCCC-1	2.29797	-0.67156
003-006_T0_COL_LP_5p_N1__GTATCTTCAATTCCTT-1	0.927943	-0.615591
003-006_T0_COL_LP_5p_N1__CCTACCAGTCCTCCAT-1	2.15549	-1.18597
003-006_T0_COL_LP_5p_N1__TGTATTCAGTGTACTC-1	1.36705	-1.56717
003-006_T0_COL_LP_5p_N1__GTTACAGGTAAGGATT-1	2.42617	0.053834
003-006_T0_COL_LP_5p_N1__GGACATTGTCGAACAG-1	2.33792	-0.806795
003-006_T0_COL_LP_5p_N1__AGGCCGTAGGGAACGG-1	0.851076	-0.638683
003-006_T0_COL_LP_5p_N1__AGGCCGTAGCAGATCG-1	1.94855	-1.39424
003-006_T0_COL_LP_5p_N1__GCATGATCAGCTGCAC-1	1.32408	-1.15638
003-006_T0_COL_LP_5p_N1__AAGACCTGTGGTCTCG-1	2.07649	-1.52843
003-006_T0_COL_LP_5p_N1__GCTCTGTGTTCTGAAC-1	-0.934162	2.97469
003-006_T0_COL_LP_5p_N1__GCAGTTACACCAGCAC-1	1.69458	-1.17486
003-006_T0_COL_LP_5p_N1__TCATTTGAGCTGCCCA-1	1.16797	-2.09823
003-006_T0_COL_LP_5p_N1__CCACGGATCTACCAGA-1	-1.12411	2.2059
003-006_T0_COL_LP_5p_N1__TCGGTAAGTTCAGTAC-1	1.52386	-1.95703
003-006_T0_COL_LP_5p_N1__AAGGTTCAGATATACG-1	2.13435	-1.88646
003-006_T0_COL_LP_5p_N1__GTCGTAAGTTAAAGAC-1	-1.24054	3.15388
003-006_T0_COL_LP_5p_N1__CGTCACTCATCCGCGA-1	1.98219	-1.17745
003-006_T0_COL_LP_5p_N1__AGCTTGAGTCCAGTTA-1	2.46736	-1.65598
003-006_T0_COL_LP_5p_N1__TCGCGTTCAGTACACT-1	1.40566	-1.98531
003-006_T0_COL_LP_5p_N1__TGCCCTAGTCCTCTTG-1	1.95721	0.52127
003-006_T0_COL_LP_5p_N1__GAAGCAGCACCCATGG-1	2.31555	-1.23251
003-006_T0_COL_LP_5p_N1__ACAGCTATCACATACG-1	2.42648	-1.01189
003-006_T0_COL_LP_5p_N1__AGGGTGAGTCAACTGT-1	1.82218	-1.71043
003-006_T0_COL_LP_5p_N1__AAACCTGTCTTGAGAC-1	2.0948	-1.46978
003-006_T0_COL_LP_5p_N1__CGGGTCATCCAAATGC-1	1.59698	-1.56702
003-006_T0_COL_LP_5p_N1__TCTCTAAAGCGCCTCA-1	1.55792	-2.21041
003-006_T0_COL_LP_5p_N1__CGGACTGAGTACGTTC-1	1.97558	-0.562418
003-006_T0_COL_LP_5p_N1__TCATTACCACAAGCCC-1	-1.99124	1.80654
003-006_T0_COL_LP_5p_N1__GATCGATGTAAGTGGC-1	-0.252757	0.678575
003-006_T0_COL_LP_5p_N1__CAGATCAGTCATATCG-1	0.128004	0.513983
003-006_T0_COL_LP_5p_N1__CACAGGCTCATGCATG-1	1.82453	-1.67849
003-006_T0_COL_LP_5p_N1__ATGAGGGCACATCCGG-1	2.27594	-1.51058
003-006_T0_COL_LP_5p_N1__TGGCGCAGTCCGAATT-1	2.41245	0.609143
003-006_T0_COL_LP_5p_N1__CACAGTACAGTACACT-1	2.37002	-0.705711
003-006_T0_COL_LP_5p_N1__ATCATCTGTAGCACGA-1	2.02048	-1.10541
003-006_T0_COL_LP_5p_N1__CGCTATCAGACTTTCG-1	0.0948784	-0.10892
003-006_T0_COL_LP_5p_N1__AAGGCAGCAGCCACCA-1	1.3553	-1.58574
003-006_T0_COL_LP_5p_N1__AACGTTGGTTCCACGG-1	1.74274	-1.66527
003-006_T0_COL_LP_5p_N1__CGTAGCGAGTGGGATC-1	2.22877	-1.80519
003-006_T0_COL_LP_5p_N1__TCAGCAAAGCCGGTAA-1	1.41562	-1.94485
003-006_T0_COL_LP_5p_N1__GACCAATTCTTGACGA-1	1.57512	-1.23349
003-006_T0_COL_LP_5p_N1__TCGGTAACATTATCTC-1	2.09567	-1.21227
003-006_T0_COL_LP_5p_N1__AGTGTCACAAGCCATT-1	1.8956	-1.60225
003-006_T0_COL_LP_5p_N1__ACGAGGAAGCACACAG-1	0.266944	-1.05281
003-006_T0_COL_LP_5p_N1__TCAGGTATCAGCCTAA-1	0.97064	-1.57165
003-006_T0_COL_LP_5p_N1__GGGATGACATGACATC-1	2.58483	-0.417938
003-006_T0_COL_LP_5p_N1__AAACGGGCATCCAACA-1	1.19035	-0.881084
003-006_T0_COL_LP_5p_N1__CCATTCGAGAAAGTGG-1	0.734871	-1.08054
003-006_T0_COL_LP_5p_N1__GTAACGTGTCTTCAAG-1	0.054609	0.117954
003-006_T0_COL_LP_5p_N1__TTCTCCTAGGCTAGGT-1	1.53374	-1.37645
003-006_T0_COL_LP_5p_N1__GTAGTCAAGTAATCCC-1	1.57297	-1.67187
003-006_T0_COL_LP_5p_N1__GTGCTTCAGCGTCTAT-1	0.293775	2.54484
003-006_T0_COL_LP_5p_N1__GAAACTCCACGTCTCT-1	2.05918	0.192461
003-006_T0_COL_LP_5p_N1__CTAAGACTCTGGTGTA-1	0.284179	-0.419962
003-006_T0_COL_LP_5p_N1__TCTGGAAGTGCACTTA-1	2.84922	-0.00607525
003-006_T0_COL_LP_5p_N1__AGCATACGTGGAAAGA-1	2.11394	-0.924213
003-006_T0_COL_LP_5p_N1__ACATGGTTCGTGGTCG-1	1.24709	-1.26144
003-006_T0_COL_LP_5p_N1__CGAATGTTCCATGAAC-1	1.28425	-1.51263
003-006_T0_COL_LP_5p_N1__ACACCGGAGGTCATCT-1	-0.955238	0.433733
003-006_T0_COL_LP_5p_N1__CAGAATCAGACGACGT-1	2.033	-1.38756
003-006_T0_COL_LP_5p_N1__TCAGCAAGTTCAGTAC-1	2.32339	0.189538
003-006_T0_COL_LP_5p_N1__CCTCAGTAGTGCCATT-1	0.71181	-1.24413
003-006_T0_COL_LP_5p_N1__CAGTAACAGTTGTCGT-1	1.23588	-1.62497
003-006_T0_COL_LP_5p_N1__TCATTACGTAGCACGA-1	2.32626	-1.65801
003-006_T0_COL_LP_5p_N1__GTTCGGGAGTACTTGC-1	1.81112	-2.03165
003-006_T0_COL_LP_5p_N1__CGTTGGGGTGTTCTTT-1	0.881776	-1.15597
003-006_T0_COL_LP_5p_N1__TGGGAAGGTGAGCGAT-1	0.805268	-0.763548
003-006_T0_COL_LP_5p_N1__CGCTATCTCGAATGCT-1	1.83369	-1.40286
003-006_T0_COL_LP_5p_N1__ATCCGAATCGCCTGTT-1	1.32344	-1.27761
003-006_T0_COL_LP_5p_N1__GACTACAAGAGGGCTT-1	-0.350217	-0.0665932
003-006_T0_COL_LP_5p_N1__TACTTGTCAAATTGCC-1	1.87926	-1.45158
003-006_T0_COL_LP_5p_N1__GACCAATCATCCAACA-1	-1.09154	2.56056
003-006_T0_COL_LP_5p_N1__GTGCGGTAGTCTTGCA-1	3.00929	-1.17865
003-006_T0_COL_LP_5p_N1__ATGGGAGCAGTAAGAT-1	-0.183896	-0.187541
003-006_T0_COL_LP_5p_N1__CGAGAAGAGGCAGGTT-1	1.13293	-1.21709
003-006_T0_COL_LP_5p_N1__TGATTTCCATCTGGTA-1	0.871522	-1.15532
003-006_T0_COL_LP_5p_N1__ATTATCCAGGACGAAA-1	1.22283	-1.21907
003-006_T0_COL_LP_5p_N1__CGATGTATCCGAATGT-1	-1.00356	3.05613
003-006_T0_COL_LP_5p_N1__GTAGTCAAGTGACTCT-1	2.44322	0.0353127
003-006_T0_COL_LP_5p_N1__AGAGTGGAGCCTTGAT-1	2.10142	-1.65126
003-006_T0_COL_LP_5p_N1__GATCGATGTGTGAATA-1	-0.0946169	-0.380847
003-006_T0_COL_LP_5p_N1__AGTCTTTCACCGCTAG-1	1.88951	-1.63476
003-006_T0_COL_LP_5p_N1__CGTTAGAGTTCATGGT-1	1.22363	-0.688559
003-006_T0_COL_LP_5p_N1__GCTGCGATCGGATGTT-1	1.31129	-1.68743
003-006_T0_COL_LP_5p_N1__TACACGACAAGTAATG-1	1.19854	-0.829687
003-006_T0_COL_LP_5p_N1__CGTTGGGGTCACCCAG-1	2.35097	-1.20476
003-006_T0_COL_LP_5p_N1__TCGGGACGTCACTGGC-1	1.36082	-1.75936
003-006_T0_COL_LP_5p_N1__GTCATTTTCTGGTTCC-1	2.59504	0.363381
003-006_T0_COL_LP_5p_N1__CGGACGTCATTACCTT-1	-0.565634	2.75561
003-006_T0_COL_LP_5p_N1__GGACATTAGACAAGCC-1	-0.449636	0.347687
003-006_T0_COL_LP_5p_N1__CACCAGGAGTGGTAGC-1	0.949423	-1.16602
003-006_T0_COL_LP_5p_N1__CCTACACAGGTGCAAC-1	-0.348427	-0.802687
003-006_T0_COL_LP_5p_N1__GATGCTACACTGCCAG-1	-0.617112	-0.156142
003-006_T0_COL_LP_5p_N1__GACACGCTCCACTGGG-1	2.28784	-1.50159
003-006_T0_COL_LP_5p_N1__CACCACTCACTCGACG-1	2.1454	0.174051
003-006_T0_COL_LP_5p_N1__GCGCAGTTCGGTCTAA-1	1.96403	-1.78059
003-006_T0_COL_LP_5p_N1__ACAGCCGAGGACAGCT-1	-0.458283	0.906418
003-006_T0_COL_LP_5p_N1__TCAATCTAGCCCAATT-1	2.25321	-1.42677
003-006_T0_COL_LP_5p_N1__CGGAGTCAGACCACGA-1	0.973703	-0.293373
003-006_T0_COL_LP_5p_N1__CTGCCTATCGTTACAG-1	2.0726	-1.83275
003-006_T0_COL_LP_5p_N1__CACATTTGTGACAAAT-1	2.64977	-0.600074
003-006_T0_COL_LP_5p_N1__ATTTCTGGTCGACTAT-1	-0.347923	2.55312
003-006_T0_COL_LP_5p_N1__CAGTAACAGCTCCTCT-1	1.96071	-1.9803
003-006_T0_COL_LP_5p_N1__TGGCCAGCATCTACGA-1	-0.404047	-0.530061
003-006_T0_COL_LP_5p_N1__CGTGTAAAGTGGAGTC-1	2.29515	0.429117
003-006_T0_COL_LP_5p_N1__AAATGCCTCGGCTTGG-1	-0.255408	2.64365
003-006_T0_COL_LP_5p_N1__CAAGATCTCGATCCCT-1	2.2697	-1.16369
003-006_T0_COL_LP_5p_N1__AGAATAGGTTGTCGCG-1	-0.536165	2.59512
003-006_T0_COL_LP_5p_N1__GCGCAGTCAAAGTCAA-1	-0.458279	-0.154527
003-006_T0_COL_LP_5p_N1__CAGCTGGAGGAGTACC-1	2.20904	-0.803669
003-006_T0_COL_LP_5p_N1__CTAGCCTCAACGCACC-1	-0.245706	2.60723
003-006_T0_COL_LP_5p_N1__TACTTGTAGTGCTGCC-1	1.46497	-1.1195
003-006_T0_COL_LP_5p_N1__AGGGATGCATGTCTCC-1	1.75864	-1.4595
003-006_T0_COL_LP_5p_N1__TTAGGACCATCGGAAG-1	-0.627869	2.15156
003-006_T0_COL_LP_5p_N1__GCTCCTAGTAAGTGGC-1	-1.17758	2.97262
003-006_T0_COL_LP_5p_N1__CACTCCAGTGTTTGTG-1	-0.599458	0.390168
003-006_T0_COL_LP_5p_N1__GAAGCAGAGATGTGTA-1	1.38115	-0.598643
003-006_T0_COL_LP_5p_N1__CCGTGGATCTGTCAAG-1	2.30451	-0.960468
003-006_T0_COL_LP_5p_N1__AGAATAGAGATGTAAC-1	0.362464	2.60232
003-006_T0_COL_LP_5p_N1__TGACGGCAGGACACCA-1	0.835827	-1.39982
003-006_T0_COL_LP_5p_N1__TGGTTCCGTAACGACG-1	-0.520744	0.96049
003-006_T0_COL_LP_5p_N1__CATCCACTCGTAGGAG-1	-0.718483	2.05442
003-006_T0_COL_LP_5p_N1__TCAGCAAAGGGCTTGA-1	-0.505731	-0.28244
003-006_T0_COL_LP_5p_N1__ATCTACTAGCTCCTCT-1	-0.82107	-0.034095
003-006_T0_COL_LP_5p_N1__AAGGCAGAGATCCTGT-1	0.744233	-0.397202
003-006_T0_COL_LP_5p_N1__ACCCACTGTTCGCGAC-1	-0.49826	-0.238215
003-006_T0_COL_LP_5p_N1__TATCTCAGTGAACCTT-1	1.17497	-0.144367
003-006_T0_COL_LP_5p_N1__TACGGGCCATCTATGG-1	-0.14824	-0.123212
003-006_T0_COL_LP_5p_N1__GAGTCCGCACGTTGGC-1	2.26178	-1.33921
003-006_T0_COL_LP_5p_N1__AATCGGTTCATATCGG-1	2.28813	-0.788843
003-006_T0_COL_LP_5p_N1__TGAGCATTCCTGCTTG-1	2.01875	-0.836683
003-006_T0_COL_LP_5p_N1__TATTACCGTCGGATCC-1	1.98471	-1.40216
003-006_T0_COL_LP_5p_N1__ACCTTTAGTACATGTC-1	2.32272	-0.985112
003-006_T0_COL_LP_5p_N1__TCAACGATCCATGCTC-1	2.3122	-0.838339
003-006_T0_COL_LP_5p_N1__AGATTGCAGGCATGTG-1	-0.658773	2.56402
003-006_T0_COL_LP_5p_N1__AGAGCTTTCTGTCTCG-1	2.12766	-0.928392
003-006_T0_COL_LP_5p_N1__CAACTAGTCCATGAAC-1	-0.241803	0.309906
003-006_T0_COL_LP_5p_N1__GCGCGATCACAGGCCT-1	0.503692	2.60824
003-006_T0_COL_LP_5p_N1__ATGGGAGGTCGAAAGC-1	-0.132658	-0.00739347
003-006_T0_COL_LP_5p_N1__GCACTCTTCAGGTAAA-1	1.84429	-0.977157
003-006_T0_COL_LP_5p_N1__CGCCAAGCAGCTCGCA-1	1.07583	-0.558558
003-006_T0_COL_LP_5p_N1__CACACTCTCGCTTAGA-1	2.38279	0.208572
003-006_T0_COL_LP_5p_N1__TAGCCGGTCAAACCAC-1	2.35155	0.394998
003-006_T0_COL_LP_5p_N1__CACAGTACAGAAGCAC-1	-0.137306	0.35917
003-006_T0_COL_LP_5p_N1__TACTCGCTCTGACCTC-1	1.32045	-1.61196
003-006_T0_COL_LP_5p_N1__AACGTTGCAGATGGGT-1	1.4731	-1.51379
003-006_T0_COL_LP_5p_N1__CGTTAGATCTCTGCTG-1	-0.215849	0.378709
003-006_T0_COL_LP_5p_N1__GGACAAGCAAGTCTGT-1	-0.326257	-0.785269
003-006_T0_COL_LP_5p_N1__ACGAGGAAGTCAAGCG-1	0.486741	-0.47061
003-006_T0_COL_LP_5p_N1__TCAGCAATCATGTCCC-1	2.6562	0.34644
003-006_T0_COL_LP_5p_N1__ACGATGTCATCCTTGC-1	2.01784	-0.939381
003-006_T0_COL_LP_5p_N1__GGGCATCAGTGTCCCG-1	0.74633	-1.48319
003-006_T0_COL_LP_5p_N1__ACCAGTAAGTGAAGTT-1	0.679269	-0.316395
003-006_T0_COL_LP_5p_N1__CACAGTACACGTCTCT-1	1.36965	-1.07131
003-006_T0_COL_LP_5p_N1__ACTATCTTCAGCTTAG-1	-0.594437	0.948806
003-006_T0_COL_LP_5p_N1__ACGCAGCAGCACACAG-1	1.63319	-0.859701
003-006_T0_COL_LP_5p_N1__GTAACGTCACAGGTTT-1	1.66101	-1.94503
003-006_T0_COL_LP_5p_N1__CGACTTCTCAAACAAG-1	1.52838	-1.07835
003-006_T0_COL_LP_5p_N1__GCAGTTAGTACATCCA-1	2.33396	0.568915
003-006_T0_COL_LP_5p_N1__ATCTACTGTGCGAAAC-1	-0.375835	-0.0324183
003-006_T0_COL_LP_5p_N1__TCATTTGGTAACGTTC-1	1.18641	-1.52077
003-006_T0_COL_LP_5p_N1__AAAGATGGTTGCGTTA-1	-0.269018	-0.485966
003-006_T0_COL_LP_5p_N1__GGTATTGAGACTAGAT-1	0.996408	-0.393994
003-006_T0_COL_LP_5p_N1__GTACTTTTCAGTTGAC-1	-0.613641	-0.504739
003-006_T0_COL_LP_5p_N1__TCTCTAAGTGCAGGTA-1	1.37879	-0.602349
003-006_T0_COL_LP_5p_N1__TTCTCAAGTCTAAACC-1	2.29014	-1.19611
003-006_T0_COL_LP_5p_N1__GAATAAGCACGTAAGG-1	1.35278	-1.96301
003-006_T0_COL_LP_5p_N1__ACAGCCGAGACAAAGG-1	1.7933	-2.1472
003-006_T0_COL_LP_5p_N1__CGATTGAGTTGACGTT-1	-0.142535	-0.0884164
003-006_T0_COL_LP_5p_N1__GAGGTGAGTAGAAGGA-1	0.0807571	-0.0970255
003-006_T0_COL_LP_5p_N1__CTGTGCTGTGAGTGAC-1	1.28252	-0.730347
003-006_T0_COL_LP_5p_N1__AGGCCGTGTAACGTTC-1	-0.100921	-0.0646035
003-006_T0_COL_LP_5p_N1__ACTTACTCATCGGGTC-1	1.55743	1.11182
003-006_T0_COL_LP_5p_N1__CACCTTGAGTGTTTGC-1	0.631145	-1.81562
003-006_T0_COL_LP_5p_N1__CGATGGCTCGAGAGCA-1	2.06668	-1.34589
003-006_T0_COL_LP_5p_N1__CTAGCCTGTACCGAGA-1	1.50467	-0.77541
003-006_T0_COL_LP_5p_N1__GGTATTGAGCTACCGC-1	-0.316837	0.931624
003-006_T0_COL_LP_5p_N1__TTGTAGGTCCGGCACA-1	-0.303213	0.00934626
003-006_T0_COL_LP_5p_N1__ACACCAAGTATAGGGC-1	0.430536	2.45278
003-006_T0_COL_LP_5p_N1__TCATTTGGTCTTGATG-1	-0.288845	-0.284903
003-006_T0_COL_LP_5p_N1__CTCTACGTCCAAGTAC-1	0.463508	-0.240781
003-006_T0_COL_LP_5p_N1__CACACAATCGACGGAA-1	-0.176857	-0.252004
003-006_T0_COL_LP_5p_N1__ATTACTCAGGCCCGTT-1	0.832709	-0.848945
003-006_T0_COL_LP_5p_N1__TCACGAAAGAGGGATA-1	-0.687312	0.427687
003-006_T0_COL_LP_5p_N1__GACGGCTGTTTGACTG-1	2.09802	-0.408063
003-006_T0_COL_LP_5p_N1__CCTAAAGCACTATCTT-1	1.54861	-0.796463
003-006_T0_COL_LP_5p_N1__CACAGGCGTGACGCCT-1	-0.558351	2.18821
003-006_T0_COL_LP_5p_N1__TTTGCGCCAAGCGATG-1	-0.926899	0.439922
003-006_T0_COL_LP_5p_N1__AACTCAGGTACCGAGA-1	1.36265	-1.75132
003-006_T0_COL_LP_5p_N1__CGGGTCATCTAACCGA-1	-0.241108	0.10744
003-006_T0_COL_LP_5p_N1__GCTGGGTCATGCAACT-1	1.85626	-0.769974
003-006_T0_COL_LP_5p_N1__AGGGATGCAAAGGTGC-1	2.3281	-1.78981
003-006_T0_COL_LP_5p_N1__CCACCTACAAAGCAAT-1	1.67991	-1.41161
003-006_T0_COL_LP_5p_N1__TTTCCTCAGTTAGGTA-1	1.65222	-1.78926
003-006_T0_COL_LP_5p_N1__GACCAATAGAAAGTGG-1	1.26489	-1.44295
003-006_T0_COL_LP_5p_N1__CACATAGTCGTTACAG-1	-0.626454	0.426471
003-006_T0_COL_LP_5p_N1__GGTATTGGTGACGGTA-1	2.31828	-0.791432
003-006_T0_COL_LP_5p_N1__TGCCCTAGTATGAATG-1	1.83146	-1.71889
003-006_T0_COL_LP_5p_N1__ACATACGGTTCTCATT-1	-0.87999	2.5488
003-006_T0_COL_LP_5p_N1__CACCAGGGTCACTTCC-1	1.42555	-1.50356
003-006_T0_COL_LP_5p_N1__GTCCTCAAGTGGTCCC-1	0.978826	-1.91067
003-006_T0_COL_LP_5p_N1__AACTCCCTCGTACGGC-1	1.1261	-0.270986
003-006_T0_COL_LP_5p_N1__GCGCAGTAGAGTCGGT-1	2.50987	0.261415
003-006_T0_COL_LP_5p_N1__TGGCGCAAGACGCACA-1	1.68325	-0.556154
003-006_T0_COL_LP_5p_N1__GAAACTCTCCGTCAAA-1	1.01933	-0.925022
003-006_T0_COL_LP_5p_N1__TACGGTATCGGAAACG-1	-0.763154	0.177009
003-006_T0_COL_LP_5p_N1__AGAGCGAAGAAACCTA-1	1.96199	-1.59472
003-006_T0_COL_LP_5p_N1__CATGCCTAGAGGACGG-1	1.29372	-1.28512
003-006_T0_COL_LP_5p_N1__AGCTCCTCACAGGCCT-1	1.19227	-0.742782
003-006_T0_COL_LP_5p_N1__AACTCCCTCTGCAAGT-1	0.546589	-0.182081
003-006_T0_COL_LP_5p_N1__AGAGCTTGTGCCTTGG-1	-0.763757	2.49064
003-006_T0_COL_LP_5p_N1__GGCAATTGTTGCTCCT-1	1.52867	-0.888627
003-006_T0_COL_LP_5p_N1__CACACAACACACAGAG-1	1.06698	-0.564923
003-006_T0_COL_LP_5p_N1__ACGGGCTTCGAATGGG-1	1.96563	-0.722725
003-006_T0_COL_LP_5p_N1__GCATGCGAGATCGATA-1	2.0628	-1.62892
003-006_T0_COL_LP_5p_N1__CAACCTCAGCGATGAC-1	1.17044	-0.696527
003-006_T0_COL_LP_5p_N1__AGGTCCGGTCTGGTCG-1	1.74215	-0.897003
003-006_T0_COL_LP_5p_N1__GTCACGGGTAGCTCCG-1	-0.865307	0.0343696
003-006_T0_COL_LP_5p_N1__GGACAAGCAATGCCAT-1	2.50307	-0.582214
003-006_T0_COL_LP_5p_N1__CGAGCCAGTGCACTTA-1	0.902742	-1.59797
003-006_T0_COL_LP_5p_N1__ACGATACAGTGCGTGA-1	2.02408	-0.70443
003-006_T0_COL_LP_5p_N1__TTCTCCTAGCGGATCA-1	1.75786	-1.39075
003-006_T0_COL_LP_5p_N1__TAAGTGCCATCGGACC-1	0.91685	-0.925047
003-006_T0_COL_LP_5p_N1__AATCGGTAGGACGAAA-1	-1.02381	2.93886
003-006_T0_COL_LP_5p_N1__TTTGCGCTCTAACTCT-1	-0.634215	0.447375
003-006_T0_COL_LP_5p_N1__TTGCCGTAGGCATGGT-1	-0.68834	-0.0175495
003-006_T0_COL_LP_5p_N1__ATGTGTGGTCGATTGT-1	-0.273251	0.13567
003-006_T0_COL_LP_5p_N1__GACGTTACAGGCGATA-1	-2.09671	0.589927
003-006_T0_COL_LP_5p_N1__GACAGAGTCTGTACGA-1	1.26448	-0.787765
003-006_T0_COL_LP_5p_N1__ACGCCAGGTCTGCAAT-1	2.28262	0.181141
003-006_T0_COL_LP_5p_N1__CTTACCGAGGACATTA-1	-1.11094	-0.166374
003-006_T0_COL_LP_5p_N1__GCATACAAGAACAATC-1	-0.401156	-0.0843495
003-006_T0_COL_LP_5p_N1__TGTGGTACAGAGTGTG-1	-0.545072	2.4455
003-006_T0_COL_LP_5p_N1__AGCAGCCCATGATCCA-1	2.47185	-0.115453
003-006_T0_COL_LP_5p_N1__TACAGTGGTCAATACC-1	2.78751	0.490257
003-006_T0_COL_LP_5p_N1__CCTACACTCCTTAATC-1	2.1697	-1.75007
003-006_T0_COL_LP_5p_N1__TGCCCTATCTCTGAGA-1	2.22986	-1.41099
003-006_T0_COL_LP_5p_N1__ACGATACTCACCCGAG-1	-0.511418	0.55369
003-006_T0_COL_LP_5p_N1__AACTGGTGTAGGGACT-1	-1.27909	2.68538
003-006_T0_COL_LP_5p_N1__CGAGCACGTGTTAAGA-1	1.35175	-1.66292
003-006_T0_COL_LP_5p_N1__TGCCAAACATCCTTGC-1	-0.288369	0.462425
003-006_T0_COL_LP_5p_N1__GTTCATTTCAGGTTCA-1	1.66664	-0.915595
003-006_T0_COL_LP_5p_N1__GCAGCCATCGTGACAT-1	1.50001	-1.38313
003-006_T0_COL_LP_5p_N1__TGGACGCTCCTCGCAT-1	2.25972	0.411833
003-006_T0_COL_LP_5p_N1__CCTCTGAGTTATCGGT-1	-0.453688	2.26397
003-006_T0_COL_LP_5p_N1__AGCAGCCAGGTGTTAA-1	1.56849	-0.866128
003-006_T0_COL_LP_5p_N1__GAAATGACAAACGCGA-1	1.94658	-1.79201
003-006_T0_COL_LP_5p_N1__GGGTCTGCATCCGTGG-1	1.38294	-0.598482
003-006_T0_COL_LP_5p_N1__TAAGCGTGTGAAAGAG-1	-0.46269	0.192733
003-006_T0_COL_LP_5p_N1__AGATCTGCAAGTAGTA-1	1.96166	-0.625821
003-006_T0_COL_LP_5p_N1__TTAGGCACACGAGGTA-1	0.134859	0.133529
003-006_T0_COL_LP_5p_N1__ATTACTCAGGGCTCTC-1	1.99869	-1.52735
003-006_T0_COL_LP_5p_N1__ATAAGAGTCTTTACGT-1	1.21579	-0.581745
003-006_T0_COL_LP_5p_N1__ATCCGAAAGATGGCGT-1	-1.03233	2.52669
003-006_T0_COL_LP_5p_N1__GGCGTGTAGTGTTTGC-1	-1.1069	1.94002
003-006_T0_COL_LP_5p_N1__TGTGGTAAGCACAGGT-1	-0.228169	-0.0222428
003-006_T0_COL_LP_5p_N1__TGCGGGTGTCGCTTCT-1	2.57204	-0.609902
003-006_T0_COL_LP_5p_N1__CAGTAACGTTTGTTGG-1	2.30495	-1.60865
003-006_T0_COL_LP_5p_N1__CTCAGAAAGATGTTAG-1	-0.321942	2.35909
003-006_T0_COL_LP_5p_N1__AACCGCGTCATCTGTT-1	-0.80126	0.305117
003-006_T0_COL_LP_5p_N1__CGTTCTGAGATCACGG-1	-0.288584	0.134983
003-006_T0_COL_LP_5p_N1__CAACCTCCAAACTGTC-1	-0.530744	0.278089
003-006_T0_COL_LP_5p_N1__GCTGGGTTCAATACCG-1	0.416953	2.54402
003-006_T0_COL_LP_5p_N1__CATCGAAGTCCGTCAG-1	2.03872	-1.32071
003-006_T0_COL_LP_5p_N1__ACTGATGGTCAAGCGA-1	-1.5758	1.64649
003-006_T0_COL_LP_5p_N1__CGGACGTTCCTATGTT-1	0.069216	-0.340005
003-006_T0_COL_LP_5p_N1__GTCACAAGTCACAAGG-1	2.46556	0.532058
003-006_T0_COL_LP_5p_N1__ACCTTTAAGTACATGA-1	1.67102	-1.05211
003-006_T0_COL_LP_5p_N1__TGAGGGACATGTTCCC-1	-0.443617	2.0143
003-006_T0_COL_LP_5p_N1__ACTGAGTCACATTAGC-1	2.10036	-0.513409
003-006_T0_COL_LP_5p_N1__CCGTACTTCCCGACTT-1	-1.67592	1.51291
003-006_T0_COL_LP_5p_N1__GTGGGTCGTCGGCTCA-1	2.29789	-1.23837
003-006_T0_COL_LP_5p_N1__AAGTCTGGTGCTTCTC-1	-0.193574	0.982045
003-006_T0_COL_LP_5p_N1__TAGTTGGCAGCATACT-1	2.48947	-0.686397
003-006_T0_COL_LP_5p_N1__AAAGCAACAGCTGGCT-1	-0.243339	0.219033
003-006_T0_COL_LP_5p_N1__ACAGCCGCACCAGATT-1	-0.451255	0.0874505
003-006_T0_COL_LP_5p_N1__ATCATCTTCAGTTTGG-1	2.32704	0.186226
003-006_T0_COL_LP_5p_N1__CCTTCCCGTACTTAGC-1	0.570664	2.38789
003-006_T0_COL_LP_5p_N1__GACGTTACATTGAGCT-1	1.60835	-1.02091
003-006_T0_COL_LP_5p_N1__GTGCGGTTCGTGGACC-1	-0.296669	0.016248
003-006_T0_COL_LP_5p_N1__GTCGTAACAGATCTGT-1	2.2997	-0.743175
003-006_T0_COL_LP_5p_N1__GTGGGTCCAGGGTATG-1	2.51354	0.221064
003-006_T0_COL_LP_5p_N1__AGCATACAGTACACCT-1	1.59498	-1.03157
003-006_T0_COL_LP_5p_N1__GCTTCCAAGTCAAGGC-1	1.08871	-0.294372
003-006_T0_COL_LP_5p_N1__GCTGCAGTCGCCAGCA-1	-0.0582608	0.022049
003-006_T0_COL_LP_5p_N1__ATCCACCCAACACCCG-1	2.74378	0.365068
003-006_T0_COL_LP_5p_N1__AACCATGGTGTCCTCT-1	1.82848	0.293973
003-006_T0_COL_LP_5p_N1__GTACTTTAGATTACCC-1	-0.295539	0.528027
003-006_T0_COL_LP_5p_N1__CTAACTTAGAAGATTC-1	-0.493038	0.224653
003-006_T0_COL_LP_5p_N1__GCGGGTTGTAGCGTCC-1	-0.363627	-0.0335335
003-006_T0_COL_LP_5p_N1__GGCTGGTGTGTCCTCT-1	2.43151	-1.2477
003-006_T0_COL_LP_5p_N1__AATCCAGGTGTTCGAT-1	0.561543	2.34333
003-006_T0_COL_LP_5p_N1__CCTTCGACACTCAGGC-1	1.38142	-1.297
003-006_T0_COL_LP_5p_N1__GGATTACGTAGAGCTG-1	0.459686	2.77867
003-006_T0_COL_LP_5p_N1__ACGAGCCCACATTCGA-1	-0.55415	0.134521
003-006_T0_COL_LP_5p_N1__ATGAGGGCAGAGCCAA-1	-0.988645	-0.0568625
003-006_T0_COL_LP_5p_N1__CCTTCCCCACGGCCAT-1	2.0309	-1.62319
003-006_T0_COL_LP_5p_N1__TCACGAATCATAAAGG-1	2.40098	-0.76799
003-006_T0_COL_LP_5p_N1__CTAAGACAGATGGGTC-1	-0.634023	0.364397
003-006_T0_COL_LP_5p_N1__TTCCCAGAGTCGATAA-1	-0.391023	0.134353
003-006_T0_COL_LP_5p_N1__TGAGCCGCATCGGTTA-1	4.39205e-05	-0.00761428
003-006_T0_COL_LP_5p_N1__TCGTAGACATCACGAT-1	2.33967	0.245587
003-006_T0_COL_LP_5p_N1__ACATCAGGTAGCGTGA-1	-0.376171	-0.130369
003-006_T0_COL_LP_5p_N1__GACGGCTTCCATGCTC-1	2.50618	0.59757
003-006_T0_COL_LP_5p_N1__TCTGGAAGTACCGTAT-1	-0.433423	0.0124988
003-006_T0_COL_LP_5p_N1__CGTGTCTGTCGATTGT-1	2.19653	0.325573
003-006_T0_COL_LP_5p_N1__GACGCGTGTCCCTACT-1	1.64964	-1.08818
003-006_T0_COL_LP_5p_N1__TAGGCATTCACGAAGG-1	0.521973	2.61904
003-006_T0_COL_LP_5p_N1__CATCGGGAGTCCATAC-1	2.24808	0.586673
003-006_T0_COL_LP_5p_N1__CTGATCCCATTACGAC-1	-0.564432	0.0965417
003-006_T0_COL_LP_5p_N1__GTCCTCAGTGTGAAAT-1	-0.253246	0.0458624
003-006_T0_COL_LP_5p_N1__TGTATTCCACTGCCAG-1	0.386736	2.36835
003-006_T0_COL_LP_5p_N1__TGTATTCGTGCTAGCC-1	2.18555	-0.123489
003-007_T0_COL_LP_5p_N1__CATTATCTCTTACCGC-1	-1.96223	2.26324
003-007_T0_COL_LP_5p_N1__CGAATGTAGCCGGTAA-1	-0.866427	2.29814
003-007_T0_COL_LP_5p_N1__CTGCCTAAGCCTTGAT-1	-1.29726	1.89422
003-007_T0_COL_LP_5p_N1__AGCCTAAGTCTGCAAT-1	0.933728	0.0438148
003-007_T0_COL_LP_5p_N1__GGAATAATCAATCTCT-1	1.94597	-0.415458
003-007_T0_COL_LP_5p_N1__CTACGTCAGGAATTAC-1	0.946006	-0.405063
003-007_T0_COL_LP_5p_N1__CCTCAGTAGAACTCGG-1	1.63133	-0.834592
003-007_T0_COL_LP_5p_N1__GAATGAACACATCCGG-1	1.06328	-0.409163
003-007_T0_COL_LP_5p_N1__AACACGTCAGATCTGT-1	1.53899	-0.25558
003-007_T0_COL_LP_5p_N1__AGTGTCAAGGCTCATT-1	1.25116	-0.905414
003-007_T0_COL_LP_5p_N1__CCTTTCTAGTCTCCTC-1	0.897597	-0.409224
003-007_T0_COL_LP_5p_N1__AACTCCCTCAGTGTTG-1	1.74937	-0.56042
003-007_T0_COL_LP_5p_N1__CGTTCTGGTAATAGCA-1	2.03768	-1.05403
003-007_T0_COL_LP_5p_N1__ATCTACTGTTATCACG-1	1.52906	0.0755922
003-007_T0_COL_LP_5p_N1__TCTCTAACATGTTGAC-1	2.58173	-1.0466
003-007_T0_COL_LP_5p_N1__GAAGCAGAGTCCATAC-1	1.50742	-0.544569
003-007_T0_COL_LP_5p_N1__CTAACTTAGATAGTCA-1	1.89734	-0.00492005
003-007_T0_COL_LP_5p_N1__CATATTCTCGTTTAGG-1	1.35538	-0.54756
003-007_T0_COL_LP_5p_N1__ACAGCTACATTCTTAC-1	0.904936	-0.529932
003-007_T0_COL_LP_5p_N1__GCTTGAATCGATGAGG-1	1.81658	-0.668285
003-007_T0_COL_LP_5p_N1__CTTAACTCACCTATCC-1	2.01355	-0.168365
003-007_T0_COL_LP_5p_N1__AGCAGCCTCGCATGGC-1	0.302733	0.069955
003-007_T0_COL_LP_5p_N1__CACATAGAGCACAGGT-1	1.55801	-0.504999
003-007_T0_COL_LP_5p_N1__CCACGGACAATGGACG-1	1.27428	-0.789199
003-007_T0_COL_LP_5p_N1__GACCTGGTCTTGAGGT-1	1.5583	-1.05644
003-007_T0_COL_LP_5p_N1__CCAATCCGTAAGTGGC-1	1.27204	-0.630187
003-007_T0_COL_LP_5p_N1__GCTGCGAAGGCTATCT-1	1.7623	-0.549725
003-007_T0_COL_LP_5p_N1__CTGGTCTTCGGAATCT-1	1.63603	-0.253192
003-007_T0_COL_LP_5p_N1__TACCTATGTCAGAGGT-1	1.5854	-0.466919
003-007_T0_COL_LP_5p_N1__CATTATCAGACACGAC-1	1.78644	0.0429937
003-007_T0_COL_LP_5p_N1__GACACGCAGCTGGAAC-1	1.26307	-0.60976
003-007_T0_COL_LP_5p_N1__CCGGTAGCAAGCTGGA-1	-0.107522	1.96031
003-007_T0_COL_LP_5p_N1__AGTCTTTAGATGAGAG-1	1.48528	-0.313233
003-007_T0_COL_LP_5p_N1__GTCCTCACACCACGTG-1	1.22149	-0.779724
003-007_T0_COL_LP_5p_N1__CATATGGGTCCGAAGA-1	1.59055	-0.29237
003-007_T0_COL_LP_5p_N1__ATGCGATTCAGTTGAC-1	1.93625	-0.855287
003-007_T0_COL_LP_5p_N1__GAACCTAGTTATTCTC-1	1.47936	-0.867378
003-007_T0_COL_LP_5p_N1__GTATCTTCAATGGTCT-1	0.15595	0.503247
003-007_T0_COL_LP_5p_N1__GGAATAAGTTATGTGC-1	0.591683	0.623625
003-007_T0_COL_LP_5p_N1__ACACCGGAGGATGGAA-1	0.42984	0.454213
003-007_T0_COL_LP_5p_N1__TGACGGCCAGGTCCAC-1	-0.601213	2.00716
003-007_T0_COL_LP_5p_N1__CGGAGCTAGACGACGT-1	-0.394411	0.793701
003-007_T0_COL_LP_5p_N1__CATGACAGTGAAATCA-1	1.52336	-1.20761
003-007_T0_COL_LP_5p_N1__TGATTTCTCTGTCAAG-1	1.27395	-0.375608
003-007_T0_COL_LP_5p_N1__GAACGGACAGACAAGC-1	1.80604	-0.943389
003-007_T0_COL_LP_5p_N1__GAAACTCCAAGAGTCG-1	1.96075	-0.716819
003-007_T0_COL_LP_5p_N1__ACTGATGAGAAGGTTT-1	1.38533	-0.332344
003-007_T0_COL_LP_5p_N1__GATCGATTCGATAGAA-1	1.34518	-0.343646
003-007_T0_COL_LP_5p_N1__CCACGGACATAGACTC-1	2.12636	-1.1237
003-007_T0_COL_LP_5p_N1__GGATGTTGTACCGTTA-1	1.94778	-0.344205
003-007_T0_COL_LP_5p_N1__ATCATGGTCACTTATC-1	-1.07583	2.09594
003-007_T0_COL_LP_5p_N1__AAGACCTAGCACAGGT-1	2.35481	-1.07478
003-007_T0_COL_LP_5p_N1__TGCGCAGTCACGCATA-1	1.23169	-1.0721
003-007_T0_COL_LP_5p_N1__AGTGTCAAGGGTGTTG-1	-1.25136	2.3275
003-007_T0_COL_LP_5p_N1__TGGGCGTAGCTACCTA-1	1.08833	-0.223653
003-007_T0_COL_LP_5p_N1__TGACGGCTCTTACCGC-1	1.66407	-0.597911
003-007_T0_COL_LP_5p_N1__GTATCTTAGAAACGAG-1	2.06853	-0.651482
003-007_T0_COL_LP_5p_N1__GATGCTACACATCCAA-1	1.63754	-0.186253
003-007_T0_COL_LP_5p_N1__CAGTCCTGTCGACTGC-1	1.89663	-0.853296
003-007_T0_COL_LP_5p_N1__CTCGAGGTCTCATTCA-1	1.72069	-0.805534
003-007_T0_COL_LP_5p_N1__CTCCTAGGTGATGTCT-1	1.31797	-0.688308
003-007_T0_COL_LP_5p_N1__TTCGAAGCAAGGCTCC-1	2.09447	-0.834519
003-007_T0_COL_LP_5p_N1__AAACGGGCAGCTGGCT-1	0.0887075	0.455975
003-007_T0_COL_LP_5p_N1__ACTGTCCGTATATGAG-1	1.0991	2.13059
003-007_T0_COL_LP_5p_N1__GTGCTTCGTCTCCACT-1	0.536994	0.368324
003-007_T0_COL_LP_5p_N1__AGCTTGATCGGAGGTA-1	1.5618	-0.935134
003-007_T0_COL_LP_5p_N1__GGGTCTGTCGCCCTTA-1	-0.111859	0.271692
003-007_T0_COL_LP_5p_N1__GTCACAACACCTTGTC-1	1.62158	-0.386534
003-007_T0_COL_LP_5p_N1__CTAGAGTTCAGATAAG-1	0.271801	0.0758681
003-007_T0_COL_LP_5p_N1__GCCAAATCACTATCTT-1	-0.100032	0.239533
003-007_T0_COL_LP_5p_N1__CTACACCTCGCAGGCT-1	1.82043	-0.363234
003-007_T0_COL_LP_5p_N1__GATCGATCAAGGACAC-1	1.8673	-0.564347
003-007_T0_COL_LP_5p_N1__AAGGCAGTCCCTGACT-1	1.97537	0.535268
003-007_T0_COL_LP_5p_N1__ACGAGGACATCCGTGG-1	1.92468	-0.870719
003-007_T0_COL_LP_5p_N1__CTCGTACGTCATATCG-1	0.176918	0.102521
003-007_T0_COL_LP_5p_N1__GCTCTGTTCATGTCTT-1	0.00569304	0.211208
003-007_T0_COL_LP_5p_N1__CTACGTCAGATAGGAG-1	-0.392374	0.445271
003-007_T0_COL_LP_5p_N1__CTCTACGGTAGAGGAA-1	-0.0914179	0.721201
003-007_T0_COL_LP_5p_N1__CACATTTCATCCCACT-1	1.52369	-0.432475
003-007_T0_COL_LP_5p_N1__TACGGATGTACCGCTG-1	1.99241	-0.898241
003-007_T0_COL_LP_5p_N1__TACTTACTCCACTCCA-1	1.82282	-0.716299
003-007_T0_COL_LP_5p_N1__AATCCAGAGTGTCCCG-1	1.31163	-0.316319
003-007_T0_COL_LP_5p_N1__TTTGGTTAGCGTAGTG-1	1.66183	-0.96463
003-007_T0_COL_LP_5p_N1__TTGAACGCAGGATCGA-1	1.03649	-0.876639
003-007_T0_COL_LP_5p_N1__ATTCTACAGTAGCGGT-1	1.8363	-0.923248
003-007_T0_COL_LP_5p_N1__TCAGGATTCCCAAGAT-1	0.110175	0.732549
003-007_T0_COL_LP_5p_N1__TCACAAGTCAGATAAG-1	1.77148	-0.786506
003-007_T0_COL_LP_5p_N1__ACGCAGCTCTGGTATG-1	0.226587	0.876091
003-007_T0_COL_LP_5p_N1__GCAGCCATCTTGTCAT-1	1.64147	-0.386138
003-007_T0_COL_LP_5p_N1__CTTACCGTCTCGAGTA-1	0.0534558	0.319094
003-007_T0_COL_LP_5p_N1__GGGCATCTCTTTACAC-1	1.95129	-0.347074
003-007_T0_COL_LP_5p_N1__ACGAGGAGTGTTCGAT-1	1.6944	-0.752845
003-007_T0_COL_LP_5p_N1__TCGTAGAAGATTACCC-1	-0.0287763	0.18493
003-007_T0_COL_LP_5p_N1__AAGACCTTCACCGTAA-1	-0.207478	0.555218
003-007_T0_COL_LP_5p_N1__CAGCAGCCACGAGAGT-1	1.86628	-0.483322
003-007_T0_COL_LP_5p_N1__GTCTTCGTCGGACAAG-1	-0.253265	2.14625
003-007_T0_COL_LP_5p_N1__GGCTGGTTCCTTGCCA-1	1.98033	-0.204252
003-007_T0_COL_LP_5p_N1__GATCGCGTCAGCGACC-1	-0.128048	0.254457
003-007_T0_COL_LP_5p_N1__TTCGAAGAGCACGCCT-1	1.23565	-1.29361
003-007_T0_COL_LP_5p_N1__TACGGATGTTCCTCCA-1	0.892418	-1.03309
003-010_T0_COL_LP_5p_N1__TCGTAGAAGTCACGCC-1	-2.09287	1.47155
003-010_T0_COL_LP_5p_N1__AGCTTGAAGGGTCTCC-1	-1.02436	2.2032
003-010_T0_COL_LP_5p_N1__CTAGTGACATGGTTGT-1	1.90643	-1.45277
003-010_T0_COL_LP_5p_N1__GTCCTCACAAGGTTTC-1	0.274604	1.9844
003-010_T0_COL_LP_5p_N1__ATTGGACTCAGCCTAA-1	2.37721	-1.08286
003-010_T0_COL_LP_5p_N1__AGGTCCGTCGTCACGG-1	2.10275	-1.46665
003-010_T0_COL_LP_5p_N1__AACTTTCCATTACGAC-1	2.19873	-0.717972
003-010_T0_COL_LP_5p_N1__AAGGTTCTCTGGTGTA-1	-1.22311	2.99978
003-010_T0_COL_LP_5p_N1__ACCAGTACATTCTCAT-1	1.60029	-1.29963
003-010_T0_COL_LP_5p_N1__CTGATCCGTCCTAGCG-1	1.50595	-1.22911
003-010_T0_COL_LP_5p_N1__CTTTGCGCACGTCTCT-1	1.96606	-1.34187
003-010_T0_COL_LP_5p_N1__GAACCTACACTGAAGG-1	-0.45316	2.46933
003-010_T0_COL_LP_5p_N1__TTAACTCGTTAAAGTG-1	2.0649	-1.2032
003-010_T0_COL_LP_5p_N1__TAGAGCTAGAAGGGTA-1	1.74679	-1.33637
003-010_T0_COL_LP_5p_N1__TGCTGCTTCCAGTAGT-1	-0.60175	2.33747
003-010_T0_COL_LP_5p_N1__TTGCCGTAGAGGTTGC-1	0.941333	-0.972883
003-010_T0_COL_LP_5p_N1__CGTCACTGTAGAGCTG-1	1.45921	-1.35747
003-010_T0_COL_LP_5p_N1__CGTCTACTCTGCGTAA-1	-1.99945	1.42185
003-010_T0_COL_LP_5p_N1__AAACCTGGTTCCACAA-1	2.10394	-1.09908
003-010_T0_COL_LP_5p_N1__ACATACGCAAGGTGTG-1	2.18092	-0.935219
003-010_T0_COL_LP_5p_N1__GTAACGTCACGGCCAT-1	1.84945	-0.500258
003-010_T0_COL_LP_5p_N1__GTTCTCGGTTTAGCTG-1	1.16705	-1.56404
003-010_T0_COL_LP_5p_N1__TACTTACGTGGCAAAC-1	1.64291	-0.863252
003-010_T0_COL_LP_5p_N1__TGCCAAACAAGCCGCT-1	1.72725	-1.2065
003-010_T0_COL_LP_5p_N1__TTCTTAGGTAAAGTCA-1	-1.78842	1.33754
003-010_T0_COL_LP_5p_N1__CACCACTGTCCTCTTG-1	1.83363	-1.75785
003-010_T0_COL_LP_5p_N1__CGTCCATCATAACCTG-1	1.66778	-1.08367
003-010_T0_COL_LP_5p_N1__AAACCTGAGTCAATAG-1	2.13968	-1.20985
003-010_T0_COL_LP_5p_N1__TGCTACCGTATTCGTG-1	2.32592	-0.953766
003-010_T0_COL_LP_5p_N1__AGCGGTCTCTTGCAAG-1	2.22752	-0.974392
003-010_T0_COL_LP_5p_N1__ATTGGTGTCGGTCTAA-1	-1.38337	2.88342
003-010_T0_COL_LP_5p_N1__GTAGGCCTCTTCGAGA-1	1.96618	-0.991749
003-010_T0_COL_LP_5p_N1__CTGCGGACATAGACTC-1	2.0896	-1.2313
003-010_T0_COL_LP_5p_N1__TTCTACAGTAATAGCA-1	1.58585	0.426475
003-010_T0_COL_LP_5p_N1__AGCCTAACATATGAGA-1	1.98987	-1.53581
003-010_T0_COL_LP_5p_N1__AGGTCCGAGTATCTCG-1	1.01345	-1.11904
003-010_T0_COL_LP_5p_N1__CATATTCAGCCAGTAG-1	1.80287	-0.946264
003-010_T0_COL_LP_5p_N1__CTTACCGAGAGGACGG-1	1.78706	-1.62352
003-010_T0_COL_LP_5p_N1__CAAGTTGTCGATCCCT-1	1.81269	-0.878169
003-010_T0_COL_LP_5p_N1__AATCGGTTCACATGCA-1	0.239412	-0.371487
003-010_T0_COL_LP_5p_N1__TAGTTGGGTAAACACA-1	1.87808	-1.35658
003-010_T0_COL_LP_5p_N1__GAACGGACACGGTAAG-1	1.87244	-1.36086
003-010_T0_COL_LP_5p_N1__CTCTGGTAGAAGGCCT-1	1.95818	-1.27014
003-010_T0_COL_LP_5p_N1__TCAGGATTCGCTTGTC-1	0.216222	-0.453247
003-010_T0_COL_LP_5p_N1__CTCACACTCCCTAATT-1	0.490784	-0.516999
003-010_T0_COL_LP_5p_N1__CCAATCCCATCTCCCA-1	1.7703	-1.58553
003-010_T0_COL_LP_5p_N1__TTGACTTTCAGAAATG-1	1.44892	-1.37249
003-010_T0_COL_LP_5p_N1__TAGACCACAGGTCTCG-1	1.75918	-1.69873
003-010_T0_COL_LP_5p_N1__CCTAGCTGTGCTCTTC-1	1.72008	-1.54077
003-010_T0_COL_LP_5p_N1__CCTCTGATCTGTCTAT-1	2.07426	-1.39977
003-010_T0_COL_LP_5p_N1__GTTACAGGTAAGGGCT-1	2.5341	-1.19139
003-010_T0_COL_LP_5p_N1__GTTAAGCTCGCAAGCC-1	1.91102	-1.37895
003-010_T0_COL_LP_5p_N1__GGAACTTTCCATGAAC-1	2.04889	-1.47125
003-010_T0_COL_LP_5p_N1__ATTATCCGTCTTGTCC-1	1.47766	-1.07871
003-010_T0_COL_LP_5p_N1__GCTTGAAGTGCTTCTC-1	0.32425	-0.330368
003-010_T0_COL_LP_5p_N1__GGCCGATTCTCTTGAT-1	1.97264	-1.2654
003-010_T0_COL_LP_5p_N1__AACTTTCTCCAGTATG-1	2.07497	0.513197
003-010_T0_COL_LP_5p_N1__TGTCCCAGTTGATTCG-1	1.82388	-1.1333
003-010_T0_COL_LP_5p_N1__GTGCAGCCAATGGACG-1	2.22599	-0.67843
003-010_T0_COL_LP_5p_N1__CGAGCCACATTTCACT-1	2.07855	-1.31633
003-010_T0_COL_LP_5p_N1__AGGGAGTGTTCCACAA-1	1.17996	-1.33427
003-010_T0_COL_LP_5p_N1__CATATTCCAATGAATG-1	-0.902898	-0.626047
003-010_T0_COL_LP_5p_N1__CGCGGTAAGGGCATGT-1	1.84466	-1.36768
003-010_T0_COL_LP_5p_N1__GTGTTAGAGAATGTTG-1	0.507009	2.52301
003-010_T0_COL_LP_5p_N1__TCAGATGGTATAGGGC-1	1.71033	-0.805909
003-010_T0_COL_LP_5p_N1__AGCTTGATCGTATCAG-1	1.5443	-1.13816
003-010_T0_COL_LP_5p_N1__ATCGAGTAGTGCGATG-1	1.18734	-1.173
003-010_T0_COL_LP_5p_N1__CAAGATCCACTTCGAA-1	2.10005	-1.81602
003-010_T0_COL_LP_5p_N1__TTGCCGTAGGCAGGTT-1	-1.08533	2.51641
003-010_T0_COL_LP_5p_N1__ACATCAGCAATAACGA-1	-1.26863	2.69279
003-010_T0_COL_LP_5p_N1__GTCAAGTCACTAGTAC-1	-0.640817	-0.151265
003-010_T0_COL_LP_5p_N1__GAACGGAAGGAGTAGA-1	-1.04103	0.399711
003-010_T0_COL_LP_5p_N1__CACACTCCAGACAAAT-1	2.30737	-0.765857
003-010_T0_COL_LP_5p_N1__ACGGGCTTCAGAGACG-1	1.77956	-1.02619
003-010_T0_COL_LP_5p_N1__TCGCGAGCAAGGACTG-1	2.58242	0.199939
003-010_T0_COL_LP_5p_N1__TGTCCCAAGTGCTGCC-1	-0.0331589	-0.268849
003-010_T0_COL_LP_5p_N1__CTTAACTTCAGCATGT-1	-0.951824	3.02486
003-010_T0_COL_LP_5p_N1__GGGAGATTCCCGGATG-1	-0.924363	0.732034
003-010_T0_COL_LP_5p_N1__ATGGGAGGTGGTACAG-1	1.59576	-0.089812
003-010_T0_COL_LP_5p_N1__GTCTCGTGTCCATGAT-1	0.428904	-0.525121
003-010_T0_COL_LP_5p_N1__AAAGTAGTCCGGGTGT-1	2.36242	-0.390764
003-010_T0_COL_LP_5p_N1__TCAGCAAAGGCCCTTG-1	2.26245	-0.12192
003-010_T0_COL_LP_5p_N1__CGCTTCACAATGCCAT-1	2.45209	-1.15672
003-010_T0_COL_LP_5p_N1__CATCAGAAGTTGCAGG-1	-0.711139	0.660488
003-010_T0_COL_LP_5p_N1__TATCTCAAGATCGGGT-1	-1.32546	2.47002
003-010_T0_COL_LP_5p_N1__CAAGAAACAATGGAAT-1	-0.808041	2.77113
003-010_T0_COL_LP_5p_N1__CGAATGTTCGGCGGTT-1	2.45929	-1.60065
003-010_T0_COL_LP_5p_N1__ACGTCAACATCCTTGC-1	1.97382	-0.303876
003-010_T0_COL_LP_5p_N1__TGAGCATTCCTGTAGA-1	1.38911	1.45513
003-010_T0_COL_LP_5p_N1__GTCTTCGTCGCATGGC-1	2.11289	-0.123027
003-010_T0_COL_LP_5p_N1__ATGTGTGTCGTTTATC-1	1.57885	-1.24204
003-010_T0_COL_LP_5p_N1__CCGGTAGAGTACGCCC-1	1.70616	-1.06085
003-010_T0_COL_LP_5p_N1__CATGGCGAGGTGATTA-1	2.28435	-1.48686
003-010_T0_COL_LP_5p_N1__TTCTCAACAGACACTT-1	2.44077	-1.24994
003-010_T0_COL_LP_5p_N1__GAAGCAGAGTTAACGA-1	-0.75058	0.586676
003-010_T0_COL_LP_5p_N1__ACGCCGACACTCAGGC-1	1.95816	1.75934
003-010_T0_COL_LP_5p_N1__CGATCGGGTTGTCGCG-1	2.66148	0.145997
003-010_T0_COL_LP_5p_N1__GTGTTAGAGCTATGCT-1	2.11955	-1.25379
003-010_T0_COL_LP_5p_N1__GCACATAGTCTCCATC-1	-0.275024	0.00683495
003-010_T0_COL_LP_5p_N1__CAGCAGCGTAAGGGCT-1	2.21152	-0.748897
003-010_T0_COL_LP_5p_N1__AGGGAGTGTGGGTATG-1	-0.902499	2.8372
003-010_T0_COL_LP_5p_N1__CTCTGGTCATTAGGCT-1	2.31612	0.287295
003-010_T0_COL_LP_5p_N1__CTACGTCCATTAGGCT-1	2.21609	-1.03631
003-010_T0_COL_LP_5p_N1__GACTACAAGCTATGCT-1	1.49979	-1.18349
003-010_T0_COL_LP_5p_N1__CCACCTAGTGATGCCC-1	-0.624369	-0.284372
003-010_T0_COL_LP_5p_N1__ACCCACTAGTGTCCCG-1	2.41617	-1.4881
003-010_T0_COL_LP_5p_N1__TCTCTAACACAGACTT-1	0.495873	2.279
003-010_T0_COL_LP_5p_N1__CCTATTAGTATAGGTA-1	-0.338697	1.2724
003-010_T0_COL_LP_5p_N1__AAGGTTCTCCGCGTTT-1	0.234699	-0.563389
003-010_T0_COL_LP_5p_N1__ACCAGTAGTGTGGCTC-1	-0.692348	0.389632
003-010_T0_COL_LP_5p_N1__TTAGGCACAAGCTGAG-1	0.496622	2.68123
003-010_T0_COL_LP_5p_N1__GTCCTCAGTCCAACTA-1	2.04779	-1.19569
003-010_T0_COL_LP_5p_N1__CTCGAAACACTTACGA-1	1.63296	-1.33599
003-010_T0_COL_LP_5p_N1__CGGACACGTGCGATAG-1	-0.727663	0.0632599
003-010_T0_COL_LP_5p_N1__TGAGAGGCATCGACGC-1	2.1706	0.0299732
003-010_T0_COL_LP_5p_N1__AACCGCGAGAGTACCG-1	1.79083	1.41333
003-010_T0_COL_LP_5p_N1__AGCAGCCGTCATCCCT-1	1.86406	-1.03595
003-010_T0_COL_LP_5p_N1__ATGAGGGGTAATTGGA-1	-0.530868	2.54309
003-010_T0_COL_LP_5p_N1__GGTATTGCAGTAAGAT-1	-0.65454	-0.0368958
003-010_T0_COL_LP_5p_N1__GATCGTATCGTCCGTT-1	1.74002	0.449549
003-010_T0_COL_LP_5p_N1__GTACTCCGTCTTTCAT-1	2.8309	0.0635206
003-010_T0_COL_LP_5p_N1__GGAAAGCCACCTTGTC-1	2.67194	-1.09372
003-010_T0_COL_LP_5p_N1__GCACATAAGCGATGAC-1	-0.594954	1.3882
003-010_T0_COL_LP_5p_N1__ATTGGACGTTATCACG-1	-0.348581	-0.037276
003-010_T0_COL_LP_5p_N1__AACTCCCGTAGCCTCG-1	-0.726202	0.728038
003-010_T0_COL_LP_5p_N1__TCGGTAATCCGCGGTA-1	-0.565925	-0.279229
003-010_T0_COL_LP_5p_N1__ACTGAGTAGGATGCGT-1	0.256849	-0.796299
003-010_T0_COL_LP_5p_N1__ACCGTAAAGGCGCTCT-1	-0.286415	0.750238
003-010_T0_COL_LP_5p_N1__CATGGCGAGATGTGTA-1	-0.452996	-0.0290091
003-010_T0_COL_LP_5p_N1__CGAGAAGTCGTGGTCG-1	2.80304	-0.00943493
003-010_T0_COL_LP_5p_N1__TTTATGCGTAGCGTAG-1	1.18868	1.50338
003-010_T0_COL_LP_5p_N1__CCGTTCACAATAGCAA-1	-0.0314442	1.11175
003-010_T0_COL_LP_5p_N1__TTTGGTTTCTACGAGT-1	1.56533	-0.881941
003-010_T0_COL_LP_5p_N1__GTATCTTTCGTTTAGG-1	1.8581	-0.983379
003-010_T0_COL_LP_5p_N1__ACGCCGATCGTATCAG-1	2.59158	-0.728435
003-010_T0_COL_LP_5p_N1__GCTGCTTCAAGGGTCA-1	2.30185	-0.684997
003-010_T0_COL_LP_5p_N1__GTCACGGCACGGCTAC-1	2.65349	0.375613
003-010_T0_COL_LP_5p_N1__TCGGTAACATCGGACC-1	1.49019	-0.996368
003-010_T0_COL_LP_5p_N1__CCTACCAAGTAACCCT-1	2.05882	-1.11403
003-010_T0_COL_LP_5p_N1__CGGTTAATCCAGATCA-1	3.09864	0.0657887
003-010_T0_COL_LP_5p_N1__TCTTCGGCATGGAATA-1	1.85862	0.586871
003-010_T0_COL_LP_5p_N1__CCTTCGAGTCGGCATC-1	-1.84024	1.50062
003-010_T0_COL_LP_5p_N1__GTACTTTTCAAGCCTA-1	1.70994	0.320215
003-010_T0_COL_LP_5p_N1__GTTAAGCCAGTCCTTC-1	-0.787467	1.99767
003-010_T0_COL_LP_5p_N1__ATCATGGTCGCTAGCG-1	2.07677	-0.866503
003-010_T0_COL_LP_5p_N1__AAAGATGAGGGTGTTG-1	-1.72141	1.22775
003-010_T0_COL_LP_5p_N1__ATTATCCCACCACCAG-1	-0.0456308	0.0698029
003-010_T0_COL_LP_5p_N1__TGCGTGGAGGGTCTCC-1	-0.108951	0.323445
003-010_T0_COL_LP_5p_N1__AACTGGTTCTTGCCGT-1	0.431857	1.21743
003-010_T0_COL_LP_5p_N1__AGAATAGAGGCACATG-1	1.62182	-1.06001
003-010_T0_COL_LP_5p_N1__CACATAGCAGACGTAG-1	2.22922	-1.39747
003-010_T0_COL_LP_5p_N1__TATGCCCCATCTGGTA-1	1.71183	0.676357
003-010_T0_COL_LP_5p_N1__GCATGCGTCATGCTCC-1	1.80398	-1.28584
003-010_T0_COL_LP_5p_N1__TCACGAACACCTCGGA-1	2.34869	-0.769319
003-010_T0_COL_LP_5p_N1__CTCATTACATCTGGTA-1	2.48032	-0.191368
003-010_T0_COL_LP_5p_N1__AACTCTTTCGTAGGAG-1	1.01023	1.20898
003-010_T0_COL_LP_5p_N1__TCACGAAAGGATCGCA-1	1.37788	1.29404
003-010_T0_COL_LP_5p_N1__CGTAGGCCAGACAAGC-1	1.23839	1.04894
003-010_T0_COL_LP_5p_N1__ATTGGACCAGCTCGAC-1	1.15939	0.989545
003-010_T0_COL_LP_5p_N1__TGGCTGGCATACTCTT-1	1.38111	0.902478
003-010_T0_COL_LP_5p_N1__TTCTACACAGACAAAT-1	-1.49555	2.00285
003-010_T0_COL_LP_5p_N1__AACACGTCAATACGCT-1	2.0661	-0.752584
003-010_T0_COL_LP_5p_N1__TTCTCAATCGTGGTCG-1	-0.909282	1.28463
003-010_T0_COL_LP_5p_N1__ACCAGTACAAGTCATC-1	-0.358549	0.452423
003-010_T0_COL_LP_5p_N1__AAATGCCAGCCACTAT-1	1.47161	0.973077
003-010_T0_COL_LP_5p_N1__TCAGCTCCATCCCACT-1	-0.846341	2.06886
003-011_T0_COL_LP_5p_N1__AGGGTGACATCTACGA-1	-1.23124	2.54985
003-011_T0_COL_LP_5p_N1__CGTCAGGTCTGTGCAA-1	-0.157174	1.65989
003-011_T0_COL_LP_5p_N1__CACATTTCACCGAAAG-1	-1.27044	3.00198
003-011_T0_COL_LP_5p_N1__ATTGGACTCAATAAGG-1	-1.48507	2.89966
003-011_T0_COL_LP_5p_N1__TTTGGTTAGCGATAGC-1	0.32152	1.54611
003-011_T0_COL_LP_5p_N1__TATCAGGAGCCAGAAC-1	-0.627267	1.53513
003-011_T0_COL_LP_5p_N1__GCTGGGTCACTCGACG-1	-0.607316	1.72897
003-011_T0_COL_LP_5p_N1__ATCATGGCACCCAGTG-1	0.193237	1.82437
003-011_T0_COL_LP_5p_N1__CGGACTGGTCACTTCC-1	-2.04141	1.45286
003-011_T0_COL_LP_5p_N1__CTAGCCTCATTCACTT-1	-0.638431	2.08476
003-011_T0_COL_LP_5p_N1__AGGGAGTCAGGGCATA-1	0.0522614	2.03348
003-011_T0_COL_LP_5p_N1__TGACAACAGTATGACA-1	0.0392168	1.76087
003-011_T0_COL_LP_5p_N1__CGTCCATAGATCCTGT-1	1.42819	-0.32507
003-011_T0_COL_LP_5p_N1__CGCGGTATCATTTGGG-1	-1.33002	2.52123
003-011_T0_COL_LP_5p_N1__CCAGCGACAAGCCGCT-1	-2.02422	1.56793
003-011_T0_COL_LP_5p_N1__TACCTATGTCACCTAA-1	-0.8976	2.01772
003-011_T0_COL_LP_5p_N1__CAGCTGGTCTCTTATG-1	-0.870223	2.03366
003-011_T0_COL_LP_5p_N1__GCACTCTCATAGAAAC-1	-1.2006	2.89891
003-011_T0_COL_LP_5p_N1__CTTGGCTCATACGCCG-1	-0.555311	2.61716
003-011_T0_COL_LP_5p_N1__TAAGTGCAGAGTAAGG-1	-1.9229	1.58813
003-011_T0_COL_LP_5p_N1__GCTGCGACATGACATC-1	0.767356	-0.361476
003-011_T0_COL_LP_5p_N1__GAGTCCGTCCATGAAC-1	-1.21576	2.77584
003-011_T0_COL_LP_5p_N1__CTTAACTGTATATGGA-1	-1.05791	2.59319
003-011_T0_COL_LP_5p_N1__GACACGCGTTAAGTAG-1	-0.883288	2.03693
003-011_T0_COL_LP_5p_N1__GTCAAGTAGTCTCAAC-1	0.205271	0.0980514
003-011_T0_COL_LP_5p_N1__TACTTGTAGTTTAGGA-1	0.0682683	-0.0683459
003-011_T0_COL_LP_5p_N1__GATTCAGCACGACGAA-1	1.37999	-0.221261
003-011_T0_COL_LP_5p_N1__AGATCTGTCCAGGGCT-1	0.249449	0.0804423
003-011_T0_COL_LP_5p_N1__ATTGGTGCAATGTAAG-1	-1.23751	2.64369
003-011_T0_COL_LP_5p_N1__ATTATCCCACGGCCAT-1	-1.01982	2.29656
003-011_T0_COL_LP_5p_N1__AAAGATGGTAAAGGAG-1	0.489918	-0.175738
003-011_T0_COL_LP_5p_N1__CTGCTGTCAGACAAAT-1	1.43357	-0.506083
003-011_T0_COL_LP_5p_N1__GACGTGCAGACTAGAT-1	-1.44363	3.00083
003-011_T0_COL_LP_5p_N1__GACACGCCAGATCTGT-1	1.90287	0.079373
003-011_T0_COL_LP_5p_N1__TAAGAGACAGAAGCAC-1	1.31984	-0.43735
003-011_T0_COL_LP_5p_N1__GCGCAGTCAATCGAAA-1	-1.3002	2.73654
003-011_T0_COL_LP_5p_N1__CGATGTAAGCACCGTC-1	-0.406467	2.32175
003-011_T0_COL_LP_5p_N1__ACCTTTATCAACTCTT-1	1.6022	-0.157637
003-011_T0_COL_LP_5p_N1__GCTTGAAAGGCTAGAC-1	-1.35497	2.42392
003-011_T0_COL_LP_5p_N1__GACTAACCAGAAGCAC-1	0.774958	-0.865193
003-011_T0_COL_LP_5p_N1__ACATCAGTCAGTGTTG-1	-0.938893	2.67313
003-011_T0_COL_LP_5p_N1__CAGAATCCAAATACAG-1	0.298919	0.0584226
003-011_T0_COL_LP_5p_N1__CTCGTCATCCAGTAGT-1	-1.111	2.78874
003-011_T0_COL_LP_5p_N1__AGGGAGTCAAGTTAAG-1	-0.946117	2.71807
003-011_T0_COL_LP_5p_N1__TATTACCTCAGCAACT-1	-0.925019	2.13811
003-011_T0_COL_LP_5p_N1__CTTGGCTAGGATGTAT-1	0.216477	-0.0130125
003-011_T0_COL_LP_5p_N1__CCTTTCTGTGCACTTA-1	1.33368	-0.263627
003-011_T0_COL_LP_5p_N1__CCACCTAGTTGGAGGT-1	2.08373	0.471268
003-011_T0_COL_LP_5p_N1__ATTTCTGCATCGATTG-1	-0.122442	2.03911
003-011_T0_COL_LP_5p_N1__TCTCTAAGTCATGCCG-1	-1.16525	2.68296
003-011_T0_COL_LP_5p_N1__ACAGCTAGTCGCCATG-1	1.2054	0.0215633
003-011_T0_COL_LP_5p_N1__GTCTTCGCAATGGAGC-1	-0.895369	2.64786
003-011_T0_COL_LP_5p_N1__GATCGTAGTAAAGTCA-1	0.849693	-0.451138
003-011_T0_COL_LP_5p_N1__GACGTTAGTACCATCA-1	1.44918	0.112533
003-011_T0_COL_LP_5p_N1__GTCCTCACAGGGCATA-1	2.18541	-0.0970968
003-011_T0_COL_LP_5p_N1__AGTGTCATCCGTACAA-1	-0.50994	2.89231
003-011_T0_COL_LP_5p_N1__GATTCAGGTAGTAGTA-1	2.09502	0.59041
003-011_T0_COL_LP_5p_N1__GATGAAAGTGATAAGT-1	1.5794	0.00941662
003-011_T0_COL_LP_5p_N1__TCGTACCGTAAGGATT-1	-0.119549	2.08838
003-011_T0_COL_LP_5p_N1__ACTGATGCAAGTACCT-1	1.41674	-0.0989824
003-011_T0_COL_LP_5p_N1__CACATTTGTCACTTCC-1	-1.02387	2.72209
003-011_T0_COL_LP_5p_N1__GCGACCACATCCGCGA-1	0.312241	0.111767
003-011_T0_COL_LP_5p_N1__GCACTCTCAAGTTAAG-1	0.828355	-0.542652
003-011_T0_COL_LP_5p_N1__TTCTCCTTCCTAGTGA-1	2.00405	-0.0219762
003-011_T0_COL_LP_5p_N1__GACGGCTTCTCACATT-1	0.627697	-0.229731
003-011_T0_COL_LP_5p_N1__ATGTGTGTCTTATCTG-1	0.900484	-0.551782
003-011_T0_COL_LP_5p_N1__CCGGGATGTGTTCGAT-1	-0.960204	2.82417
003-011_T0_COL_LP_5p_N1__GATCTAGTCACTCTTA-1	0.694288	-0.033152
003-011_T0_COL_LP_5p_N1__GAATAAGAGGAATGGA-1	1.60845	-0.442354
003-011_T0_COL_LP_5p_N1__TTCTACACATACTACG-1	2.07212	-0.137785
003-011_T0_COL_LP_5p_N1__TTTACTGTCCTAGAAC-1	0.135881	-0.174137
003-011_T0_COL_LP_5p_N1__GTGGGTCTCCTACAGA-1	-1.26755	2.05673
003-011_T0_COL_LP_5p_N1__GCGCAACTCACATGCA-1	0.548391	-0.000953473
003-011_T0_COL_LP_5p_N1__GATGCTACACGAGGTA-1	1.26052	-0.277213
003-011_T0_COL_LP_5p_N1__ATTGGTGGTCAACATC-1	1.04947	-0.0926486
003-011_T0_COL_LP_5p_N1__CTTGGCTAGAAGGGTA-1	0.00647576	1.6896
003-011_T0_COL_LP_5p_N1__TTGGCAAGTAAATGAC-1	2.43986	0.544104
003-011_T0_COL_LP_5p_N1__GAACCTATCTGTCTAT-1	0.0946965	0.317059
003-011_T0_COL_LP_5p_N1__ACGCCAGTCCCACTTG-1	1.34667	0.0344854
003-011_T0_COL_LP_5p_N1__AGCTCTCAGAAACCAT-1	1.54419	-0.321265
003-011_T0_COL_LP_5p_N1__CCACTACGTTATGCGT-1	1.2569	-0.235891
003-011_T0_COL_LP_5p_N1__CTTAACTCAAAGTCAA-1	1.76337	0.131115
003-011_T0_COL_LP_5p_N1__TATTACCTCTGAGGGA-1	0.417196	0.000527204
003-011_T0_COL_LP_5p_N1__CGAATGTCATCTCGCT-1	1.31797	-0.312951
003-011_T0_COL_LP_5p_N1__CTCCTAGTCACTATTC-1	1.06139	-0.441436
003-011_T0_COL_LP_5p_N1__TTTACTGGTGGTCTCG-1	1.61415	0.521088
003-011_T0_COL_LP_5p_N1__ATCTGCCGTCTGGAGA-1	1.42085	-0.463796
003-011_T0_COL_LP_5p_N1__TACCTATCATGGTCTA-1	2.10996	-0.242564
003-011_T0_COL_LP_5p_N1__CCTTTCTCACCAGATT-1	1.01942	-0.668064
003-011_T0_COL_LP_5p_N1__TCATTACTCTCGGACG-1	-0.525093	2.7501
003-011_T0_COL_LP_5p_N1__AGTCTTTCACTATCTT-1	1.09389	-0.184286
003-011_T0_COL_LP_5p_N1__GTCTTCGCACTAAGTC-1	1.34278	-0.161265
003-011_T0_COL_LP_5p_N1__GCGCAACGTGGTACAG-1	1.32298	-0.691299
003-011_T0_COL_LP_5p_N1__GGAATAAGTCTAAACC-1	1.9747	-0.180093
003-011_T0_COL_LP_5p_N1__GATCTAGAGAGCTATA-1	0.211427	-0.0189895
003-011_T0_COL_LP_5p_N1__GGCTCGAAGTTAACGA-1	2.16383	0.56504
003-011_T0_COL_LP_5p_N1__GTTCTCGAGTCTCCTC-1	0.569056	-0.170082
003-011_T0_COL_LP_5p_N1__CTCCTAGGTACCATCA-1	1.51947	-0.215558
003-011_T0_COL_LP_5p_N1__TCAGGATTCACCTTAT-1	1.25757	-0.387816
003-011_T0_COL_LP_5p_N1__GAACATCTCAGTACGT-1	1.7069	-0.337496
003-011_T0_COL_LP_5p_N1__TACGGTACATTTCACT-1	0.848215	-0.80051
003-011_T0_COL_LP_5p_N1__CTAAGACGTTCCGTCT-1	0.239817	-0.317501
003-011_T0_COL_LP_5p_N1__AATCGGTTCATTATCC-1	1.63702	0.142274
003-011_T0_COL_LP_5p_N1__CAGCAGCGTACTCGCG-1	1.34401	-0.277611
003-011_T0_COL_LP_5p_N1__TCACGAATCCGCTGTT-1	1.27917	-0.250356
003-011_T0_COL_LP_5p_N1__CCAATCCTCTTCAACT-1	0.837167	0.217074
003-011_T0_COL_LP_5p_N1__GTACTCCTCACCTTAT-1	1.3204	0.12064
003-011_T0_COL_LP_5p_N1__GACTAACAGGTCATCT-1	0.0535142	-0.0124569
003-011_T0_COL_LP_5p_N1__TCAACGACATTACGAC-1	0.246107	-0.0905073
003-011_T0_COL_LP_5p_N1__TATCAGGTCGTCTGAA-1	1.55248	-0.310331
003-011_T0_COL_LP_5p_N1__CCGTGGAAGACACTAA-1	1.87773	-0.39767
003-011_T0_COL_LP_5p_N1__TATTACCCAGTCACTA-1	1.57383	-0.490474
003-011_T0_COL_LP_5p_N1__TCGCGAGGTCTTGATG-1	0.366513	-0.733349
003-011_T0_COL_LP_5p_N1__CTACACCCACTCAGGC-1	0.285718	-0.0652592
003-011_T0_COL_LP_5p_N1__GAGCAGACAGTGAGTG-1	1.94716	-0.510555
003-011_T0_COL_LP_5p_N1__CCTTCCCAGTGCTGCC-1	0.292886	-0.123279
003-011_T0_COL_LP_5p_N1__GTACGTAGTTAGATGA-1	1.79492	-0.153897
003-011_T0_COL_LP_5p_N1__AGCTCCTGTCGATTGT-1	1.26205	-0.0896683
003-011_T0_COL_LP_5p_N1__ACCAGTATCCAAGCCG-1	1.50602	-0.177049
003-011_T0_COL_LP_5p_N1__AGGGTGATCAGTTGAC-1	1.29364	-0.440075
003-011_T0_COL_LP_5p_N1__TCTCTAATCGATGAGG-1	1.42174	-0.54165
003-011_T0_COL_LP_5p_N1__AGGGTGACAGCGAACA-1	1.44708	-0.139922
003-011_T0_COL_LP_5p_N1__GCCAAATGTAGGGTAC-1	-0.502672	2.27915
003-011_T0_COL_LP_5p_N1__CAGATCATCTGCTGCT-1	1.01569	-0.671295
003-011_T0_COL_LP_5p_N1__GCAGCCAGTTATCACG-1	0.122791	-0.346412
003-011_T0_COL_LP_5p_N1__CAACCAATCTCCAACC-1	1.91452	-0.187313
003-011_T0_COL_LP_5p_N1__CCTTCGATCTATCCTA-1	1.44812	-0.229471
003-011_T0_COL_LP_5p_N1__GGACATTAGACAGACC-1	1.8531	-0.329549
003-011_T0_COL_LP_5p_N1__TGGCTGGAGTCGATAA-1	0.790347	-0.297684
003-011_T0_COL_LP_5p_N1__GTACTTTAGCCTTGAT-1	2.06238	0.549165
003-011_T0_COL_LP_5p_N1__AGTGTCACATCAGTAC-1	1.48914	-0.0809014
003-011_T0_COL_LP_5p_N1__GTGCAGCTCAATACCG-1	1.38014	-0.60364
003-011_T0_COL_LP_5p_N1__TGCACCTCAGGGTATG-1	1.31828	-0.40129
003-011_T0_COL_LP_5p_N1__GATCGTACAGGGCATA-1	1.28523	-0.781623
003-011_T0_COL_LP_5p_N1__TAAACCGCAATAGCAA-1	0.0256749	-0.567578
003-011_T0_COL_LP_5p_N1__TCTATTGTCTGTTGAG-1	1.60507	-0.167632
003-011_T0_COL_LP_5p_N1__CCTTCCCAGCTACCTA-1	-1.32546	2.7193
003-011_T0_COL_LP_5p_N1__GCTGCAGGTAATCGTC-1	1.504	-0.105419
003-011_T0_COL_LP_5p_N1__CTACGTCGTGCATCTA-1	-0.80527	1.55636
003-011_T0_COL_LP_5p_N1__CAACCTCAGCTCAACT-1	0.402541	-0.0467614
003-011_T0_COL_LP_5p_N1__CGGTTAAGTATTCTCT-1	1.31318	-0.205784
003-011_T0_COL_LP_5p_N1__CACAGTAGTAAGGGCT-1	1.66933	0.103616
003-011_T0_COL_LP_5p_N1__TAGTTGGTCGGAAATA-1	-1.17213	2.90262
003-011_T0_COL_LP_5p_N1__TGCCAAAAGAGGGATA-1	2.11892	-0.401697
003-011_T0_COL_LP_5p_N1__TCGCGTTCATGGTTGT-1	0.567794	-0.596856
003-011_T0_COL_LP_5p_N1__ATGTGTGAGAGGGATA-1	1.65393	-0.294463
003-011_T0_COL_LP_5p_N1__CTACACCAGGTTACCT-1	1.13704	-0.281728
003-011_T0_COL_LP_5p_N1__ACATGGTCAGACGTAG-1	1.42072	-0.311566
003-011_T0_COL_LP_5p_N1__CACACTCTCCACTCCA-1	1.70561	-0.125508
003-011_T0_COL_LP_5p_N1__CTACATTAGCCAGGAT-1	1.58188	-0.11805
003-011_T0_COL_LP_5p_N1__AGCAGCCTCGTCCGTT-1	-0.122917	2.38576
003-011_T0_COL_LP_5p_N1__ACGATGTCACTAGTAC-1	1.45991	-0.257719
003-011_T0_COL_LP_5p_N1__CACTCCAAGATAGTCA-1	0.882678	-0.871511
003-011_T0_COL_LP_5p_N1__TATCTCATCAAGATCC-1	-1.24367	2.5736
003-011_T0_COL_LP_5p_N1__CATCGGGCAAAGGAAG-1	1.49855	-0.460832
003-011_T0_COL_LP_5p_N1__TGCGCAGAGCGTAATA-1	-0.0297588	2.19098
003-011_T0_COL_LP_5p_N1__CTAAGACCAATCGGTT-1	1.52543	0.0747576
003-011_T0_COL_LP_5p_N1__GTTCATTAGTCGCCGT-1	1.22187	-0.784079
003-011_T0_COL_LP_5p_N1__ACGCCGAAGTGTTGAA-1	1.67976	-0.505731
003-011_T0_COL_LP_5p_N1__GAACATCCAATACGCT-1	1.58832	-0.215229
003-011_T0_COL_LP_5p_N1__GGTGCGTAGAGTACCG-1	0.972387	-0.403439
003-011_T0_COL_LP_5p_N1__AGGCCACAGGGTCTCC-1	1.55818	-0.292904
003-011_T0_COL_LP_5p_N1__AACTCTTAGAATCTCC-1	1.46242	0.0291619
003-011_T0_COL_LP_5p_N1__AACACGTTCCTACAGA-1	0.21265	-0.120065
003-011_T0_COL_LP_5p_N1__CCCAGTTCATTTGCTT-1	1.38004	-0.844508
003-011_T0_COL_LP_5p_N1__CGTCACTCACTTCGAA-1	0.919789	-0.459885
003-011_T0_COL_LP_5p_N1__GACGTGCAGAAGAAGC-1	1.0829	-0.255793
003-011_T0_COL_LP_5p_N1__ATCCGAAGTGCCTGCA-1	0.83477	-0.105661
003-011_T0_COL_LP_5p_N1__TCAGGTAAGATCCTGT-1	-1.27636	2.80615
003-011_T0_COL_LP_5p_N1__TGATTTCGTACAGTGG-1	1.05528	-0.678834
003-011_T0_COL_LP_5p_N1__ACGGCCATCAACCAAC-1	-1.34685	2.34496
003-011_T0_COL_LP_5p_N1__TCAGCAACAGCCTATA-1	1.71869	-0.0358378
003-011_T0_COL_LP_5p_N1__GTCCTCAGTGAGGCTA-1	1.39177	-0.148578
003-011_T0_COL_LP_5p_N1__CGGGTCATCGCACTCT-1	1.24174	-0.177239
003-011_T0_COL_LP_5p_N1__CATCGAATCCGAACGC-1	1.32831	-0.12738
003-011_T0_COL_LP_5p_N1__TCTATTGCACCGAAAG-1	1.84692	0.0710642
003-011_T0_COL_LP_5p_N1__TTCTCAATCTTGACGA-1	1.46182	-0.210759
003-011_T0_COL_LP_5p_N1__TAGAGCTGTACACCGC-1	1.85628	-0.925054
003-011_T0_COL_LP_5p_N1__TGACTAGCAGCCTTGG-1	1.96567	-0.115468
003-011_T0_COL_LP_5p_N1__CGTTAGATCTACCAGA-1	0.821855	-0.860011
003-011_T0_COL_LP_5p_N1__ATTTCTGTCAAGGTAA-1	2.19172	0.809455
003-011_T0_COL_LP_5p_N1__GGCTCGACAACACCCG-1	2.20012	-0.767698
003-011_T0_COL_LP_5p_N1__TCTTTCCTCACCAGGC-1	1.91892	-0.125058
003-011_T0_COL_LP_5p_N1__CACAAACTCGAACTGT-1	1.66751	-0.211499
003-011_T0_COL_LP_5p_N1__GTGTGCGCAAGAGGCT-1	0.232448	-0.221273
003-011_T0_COL_LP_5p_N1__TACTCGCCAATAAGCA-1	1.03975	-0.305032
003-011_T0_COL_LP_5p_N1__CACCACTTCTGCAAGT-1	1.51043	-0.487866
003-011_T0_COL_LP_5p_N1__CGCTTCATCACCCGAG-1	0.987002	-1.1288
003-011_T0_COL_LP_5p_N1__CGATGTACAATCCAAC-1	2.29333	0.67773
003-011_T0_COL_LP_5p_N1__ATGCGATTCATTATCC-1	1.39281	-0.364116
003-011_T0_COL_LP_5p_N1__CATCGGGCAATAGCAA-1	0.965268	-0.668332
003-011_T0_COL_LP_5p_N1__GATGAAAAGCAGACTG-1	1.7357	0.38702
003-011_T0_COL_LP_5p_N1__TTTATGCCACAAGCCC-1	1.84329	-0.53663
003-011_T0_COL_LP_5p_N1__TACGGGCAGGATGCGT-1	1.06223	-0.449078
003-011_T0_COL_LP_5p_N1__CCCTCCTTCGCCAAAT-1	0.940021	-0.607965
003-011_T0_COL_LP_5p_N1__TTCTTAGAGTTGTCGT-1	0.79502	-0.435051
003-011_T0_COL_LP_5p_N1__CGAACATGTCGCGAAA-1	1.88999	-0.465556
003-011_T0_COL_LP_5p_N1__CTCGTACTCACAGGCC-1	1.57908	0.12585
003-011_T0_COL_LP_5p_N1__ACTTTCATCGGTCTAA-1	1.746	-0.0589719
003-011_T0_COL_LP_5p_N1__GTTTCTAGTGTCTGAT-1	2.03119	-0.388074
003-011_T0_COL_LP_5p_N1__TTGAACGTCTTCGAGA-1	1.73944	-0.150301
003-011_T0_COL_LP_5p_N1__GTTCATTGTGCACTTA-1	1.57314	0.0319811
003-011_T0_COL_LP_5p_N1__CACACAAGTATTAGCC-1	1.61804	-0.176203
003-011_T0_COL_LP_5p_N1__CGGAGCTGTAGTGAAT-1	2.13724	0.660613
003-011_T0_COL_LP_5p_N1__ACTGAACCAGATGGGT-1	1.50694	0.116409
003-011_T0_COL_LP_5p_N1__TGACGGCTCAGTGCAT-1	1.42497	-0.150179
003-011_T0_COL_LP_5p_N1__GGATGTTGTATATGAG-1	1.85539	-0.778408
003-011_T0_COL_LP_5p_N1__CGAATGTGTCCAGTGC-1	2.32058	0.329365
003-011_T0_COL_LP_5p_N1__GACCAATCAGTATAAG-1	1.35034	-0.074946
003-011_T0_COL_LP_5p_N1__CTACACCAGGTGTGGT-1	1.27566	-0.716342
003-011_T0_COL_LP_5p_N1__TGCGTGGCAGTTAACC-1	2.13808	-0.526503
003-011_T0_COL_LP_5p_N1__GCACATATCAATAAGG-1	1.36503	-0.62378
003-011_T0_COL_LP_5p_N1__GATGCTAGTCATGCAT-1	1.69856	-0.181704
003-011_T0_COL_LP_5p_N1__CCTTCCCGTTGACGTT-1	0.47717	-0.812502
003-011_T0_COL_LP_5p_N1__CTCTGGTGTGGCTCCA-1	1.82317	-0.08075
003-011_T0_COL_LP_5p_N1__AAGCCGCCACGAAACG-1	1.45399	-0.340892
003-011_T0_COL_LP_5p_N1__CGCTTCACACATTCGA-1	1.61171	-0.555222
003-011_T0_COL_LP_5p_N1__CGTCCATTCGAGAGCA-1	1.90019	0.0547366
003-011_T0_COL_LP_5p_N1__GCAGTTATCCCAAGTA-1	1.00388	-0.730082
003-011_T0_COL_LP_5p_N1__ACTGAACCAAACTGTC-1	0.426543	-0.212444
003-011_T0_COL_LP_5p_N1__TAAGCGTAGCTAACAA-1	1.38186	-0.129795
003-011_T0_COL_LP_5p_N1__GTGCGGTAGCAGACTG-1	2.04173	0.656307
003-011_T0_COL_LP_5p_N1__GAACCTACATTCGACA-1	-2.04432	1.55907
003-011_T0_COL_LP_5p_N1__CGTAGGCAGATCCGAG-1	1.34483	-0.493384
003-011_T0_COL_LP_5p_N1__GAACGGAAGAGGTTAT-1	0.384971	-0.178356
003-011_T0_COL_LP_5p_N1__ACTATCTAGCGTTCCG-1	0.80879	-0.315321
003-011_T0_COL_LP_5p_N1__CAGCATAGTTAGGGTG-1	0.397757	-0.039976
003-011_T0_COL_LP_5p_N1__GGAACTTTCATCACCC-1	0.30199	0.330672
003-011_T0_COL_LP_5p_N1__ACGAGCCTCTTGCCGT-1	1.64593	-0.514195
003-011_T0_COL_LP_5p_N1__GACAGAGTCAGATAAG-1	1.65526	0.268618
003-011_T0_COL_LP_5p_N1__TCTGGAAGTTCCACGG-1	2.43304	0.441855
003-011_T0_COL_LP_5p_N1__AACTGGTCAATCACAC-1	1.64927	-0.588617
003-011_T0_COL_LP_5p_N1__TTCTCCTTCGTCCGTT-1	-0.431628	0.486919
003-011_T0_COL_LP_5p_N1__GACTGCGCAAACCCAT-1	1.911	-0.416081
003-011_T0_COL_LP_5p_N1__TACTCATCATGCTGGC-1	1.6119	-0.044962
003-011_T0_COL_LP_5p_N1__TGACAACGTTAAAGAC-1	0.898398	-0.771993
003-011_T0_COL_LP_5p_N1__GCAGCCAAGCCGATTT-1	1.67864	-0.235987
003-011_T0_COL_LP_5p_N1__CACACCTTCACAACGT-1	1.7622	-0.598344
003-011_T0_COL_LP_5p_N1__CCCAATCGTGCAGACA-1	1.79915	-0.915678
003-011_T0_COL_LP_5p_N1__AATCCAGTCGTCACGG-1	1.55467	-0.242624
003-011_T0_COL_LP_5p_N1__TACTTGTAGCGATGAC-1	-1.71973	0.189924
003-011_T0_COL_LP_5p_N1__GGTGTTAGTCTTGATG-1	1.74413	0.0902618
003-011_T0_COL_LP_5p_N1__GACGTGCAGGACCACA-1	1.57813	-0.921496
003-011_T0_COL_LP_5p_N1__CATATGGGTGAGGGAG-1	-1.42899	3.02132
003-011_T0_COL_LP_5p_N1__TGCTACCCATTGTGCA-1	2.02103	0.215447
003-011_T0_COL_LP_5p_N1__TTAGGACCAATCTGCA-1	1.67513	-0.674264
003-011_T0_COL_LP_5p_N1__GCGCCAACACGCTTTC-1	-0.242454	2.21036
003-011_T0_COL_LP_5p_N1__TTTACTGGTACTCGCG-1	-1.22444	2.61608
003-011_T0_COL_LP_5p_N1__GTAACGTTCACATAGC-1	1.28977	-0.629944
003-011_T0_COL_LP_5p_N1__CTTGGCTGTAGCCTCG-1	1.62647	-0.651068
003-011_T0_COL_LP_5p_N1__GCGCCAATCGGCTACG-1	0.95644	-0.28998
003-011_T0_COL_LP_5p_N1__ATTATCCAGCTGTTCA-1	-0.303442	0.76303
003-011_T0_COL_LP_5p_N1__TATCTCACAGTATAAG-1	1.79452	-0.164518
003-011_T0_COL_LP_5p_N1__AACTGGTCATGTCCTC-1	-0.501162	2.66349
003-011_T0_COL_LP_5p_N1__GTGCTTCAGGACATTA-1	1.41038	-0.560858
003-011_T0_COL_LP_5p_N1__CTAAGACCACACAGAG-1	1.535	-0.136491
003-011_T0_COL_LP_5p_N1__AGCTTGAAGTGAAGAG-1	1.51614	-0.466441
003-011_T0_COL_LP_5p_N1__CAACCTCCATTTCACT-1	0.202604	0.294977
003-011_T0_COL_LP_5p_N1__TGATTTCAGTCGATAA-1	1.45337	-0.30376
003-011_T0_COL_LP_5p_N1__CACCACTTCCACGCAG-1	0.956028	-0.089056
003-011_T0_COL_LP_5p_N1__TCTCATAGTACAGCAG-1	1.49897	-0.0260798
003-011_T0_COL_LP_5p_N1__CTACACCTCATCTGCC-1	0.566692	-1.07084
003-011_T0_COL_LP_5p_N1__ACATCAGTCTTCGAGA-1	0.503726	0.131464
003-011_T0_COL_LP_5p_N1__CTCTAATTCAACCATG-1	1.80441	0.116484
003-011_T0_COL_LP_5p_N1__GATTCAGCACTGTGTA-1	1.78389	-0.103146
003-011_T0_COL_LP_5p_N1__CAACCAATCAGCACAT-1	1.47206	0.0256021
003-011_T0_COL_LP_5p_N1__AACTCAGCAAACGCGA-1	0.930069	-0.450346
003-011_T0_COL_LP_5p_N1__CTACGTCAGCGGCTTC-1	1.6444	-0.393591
003-011_T0_COL_LP_5p_N1__CCGTTCATCCTAGGGC-1	1.5268	0.0613974
003-011_T0_COL_LP_5p_N1__ACAGCTACAGCCTATA-1	0.155485	0.391577
003-011_T0_COL_LP_5p_N1__GTTCATTCATGCAACT-1	0.430988	-0.180937
003-011_T0_COL_LP_5p_N1__ACGATGTGTAAAGTCA-1	-1.39029	2.79332
003-011_T0_COL_LP_5p_N1__GAATAAGGTTATGCGT-1	0.0411142	1.63326
003-011_T0_COL_LP_5p_N1__CCGTTCATCACCAGGC-1	1.55893	0.0234231
003-011_T0_COL_LP_5p_N1__CTACATTCAGGGTTAG-1	1.01285	-0.802334
003-011_T0_COL_LP_5p_N1__GGCTCGACAAGGTTCT-1	-0.056404	0.109238
003-011_T0_COL_LP_5p_N1__TTTATGCGTGTATGGG-1	1.11274	-0.424951
003-011_T0_COL_LP_5p_N1__TACGGATGTCAAGCGA-1	1.51435	-0.0130449
003-011_T0_COL_LP_5p_N1__TACTTGTAGGGAAACA-1	0.387286	-0.295784
003-011_T0_COL_LP_5p_N1__ACGTCAAGTCGCATCG-1	1.01952	-0.636039
003-011_T0_COL_LP_5p_N1__CATCGAAGTTATGTGC-1	1.53896	-0.187664
003-011_T0_COL_LP_5p_N1__GATGAGGCATGCCACG-1	1.40631	-0.0125038
003-011_T0_COL_LP_5p_N1__ACTTACTTCCTTTACA-1	1.89948	-0.0156693
003-011_T0_COL_LP_5p_N1__CGAGCACAGTAGGCCA-1	0.236773	-0.247133
003-011_T0_COL_LP_5p_N1__TTATGCTGTGGTACAG-1	1.85432	-0.294229
003-011_T0_COL_LP_5p_N1__GCATGCGAGACTTTCG-1	1.64224	-0.172146
003-011_T0_COL_LP_5p_N1__AAAGTAGCAATGTTGC-1	1.58938	-0.14596
003-011_T0_COL_LP_5p_N1__ACTGAACTCTAACGGT-1	1.34855	-0.196649
003-011_T0_COL_LP_5p_N1__AACGTTGGTCTCGTTC-1	1.35191	0.119759
003-011_T0_COL_LP_5p_N1__ATTTCTGAGCTTCGCG-1	-1.33805	3.00084
003-011_T0_COL_LP_5p_N1__TCGGTAACAGATTGCT-1	1.32899	-0.463605
003-011_T0_COL_LP_5p_N1__ACCGTAACAACAACCT-1	0.324844	-0.270115
003-011_T0_COL_LP_5p_N1__CCACTACCATCTACGA-1	1.65388	-0.617196
003-011_T0_COL_LP_5p_N1__GCTGCTTGTCAAACTC-1	2.41993	0.628645
003-011_T0_COL_LP_5p_N1__GGTGTTAGTCAACATC-1	0.178243	-0.142857
003-011_T0_COL_LP_5p_N1__TAGTTGGCAAGTTAAG-1	1.13225	-0.368399
003-011_T0_COL_LP_5p_N1__TAGACCAGTCGAATCT-1	0.188635	0.241165
003-011_T0_COL_LP_5p_N1__CTGTTTATCCCAAGTA-1	1.66068	-0.522324
003-011_T0_COL_LP_5p_N1__CTGCCTACACCCATGG-1	1.86976	-0.0562735
003-011_T0_COL_LP_5p_N1__AGGCCGTAGCTCCTCT-1	1.23572	-0.195926
003-011_T0_COL_LP_5p_N1__TGCCCTAAGGCTATCT-1	2.14223	0.624218
003-011_T0_COL_LP_5p_N1__AAACCTGTCGCGATCG-1	-2.18447	1.55836
003-011_T0_COL_LP_5p_N1__ACCAGTAAGCCGATTT-1	1.827	-0.26623
003-011_T0_COL_LP_5p_N1__CCATGTCTCATCGGAT-1	1.64724	-0.190313
003-011_T0_COL_LP_5p_N1__CTGAAACGTATTCGTG-1	1.7101	-0.29867
003-011_T0_COL_LP_5p_N1__GTATCTTCAGCTATTG-1	1.04431	-0.515931
003-011_T0_COL_LP_5p_N1__CGAGCACGTAGTGAAT-1	0.514054	-0.328233
003-011_T0_COL_LP_5p_N1__GCTCCTAAGTTGAGAT-1	1.48205	-0.67688
003-011_T0_COL_LP_5p_N1__TGCTGCTAGGAATGGA-1	1.91902	-0.278497
003-011_T0_COL_LP_5p_N1__GCATGTAAGTGGGCTA-1	0.170466	0.123217
003-011_T0_COL_LP_5p_N1__ATAGACCTCCTAGAAC-1	1.65048	0.153344
003-011_T0_COL_LP_5p_N1__AAAGCAAGTAAGAGAG-1	1.94791	0.137786
003-011_T0_COL_LP_5p_N1__TCTATTGTCCGAGCCA-1	1.84742	-0.101722
003-011_T0_COL_LP_5p_N1__AGGGTGACAGTAACGG-1	1.26116	-0.379771
003-011_T0_COL_LP_5p_N1__TCAGCTCCATAAGACA-1	1.48723	0.0753208
003-011_T0_COL_LP_5p_N1__GGAACTTAGTCCGGTC-1	0.0385247	0.651417
003-011_T0_COL_LP_5p_N1__GATCGATAGGGAACGG-1	1.40029	-0.449177
003-011_T0_COL_LP_5p_N1__GGCTCGACAGCCACCA-1	1.28775	-0.158719
003-011_T0_COL_LP_5p_N1__TGCCCTAAGAGATGAG-1	0.0455021	-0.0887205
003-011_T0_COL_LP_5p_N1__TGCACCTAGAGGACGG-1	1.93474	0.325516
003-011_T0_COL_LP_5p_N1__CTCGTACAGGCGTACA-1	1.50481	-0.417355
003-011_T0_COL_LP_5p_N1__GCTCCTACACGGTTTA-1	1.76211	-0.929579
003-011_T0_COL_LP_5p_N1__CTAGTGATCCGTAGGC-1	1.44858	-0.67259
003-011_T0_COL_LP_5p_N1__CTTAACTAGCTCAACT-1	1.38725	-0.576261
003-011_T0_COL_LP_5p_N1__GATGAAAGTTACTGAC-1	1.79715	-0.318196
003-011_T0_COL_LP_5p_N1__CTGAAGTAGCATGGCA-1	1.01071	-0.395178
003-011_T0_COL_LP_5p_N1__TGCGCAGTCAGTTGAC-1	1.11215	-0.207942
003-011_T0_COL_LP_5p_N1__AGATCTGCAATCGGTT-1	1.37819	-0.358142
003-011_T0_COL_LP_5p_N1__GTGCTTCGTGAAAGAG-1	1.49715	-0.196711
003-011_T0_COL_LP_5p_N1__CGAATGTCACAACTGT-1	1.53338	-0.0588836
003-011_T0_COL_LP_5p_N1__CAGCAGCCAGTGACAG-1	1.42895	-0.336545
003-011_T0_COL_LP_5p_N1__TGACAACCATCTGGTA-1	1.68252	-0.14658
003-011_T0_COL_LP_5p_N1__GGGACCTTCAGCGATT-1	1.65315	0.110046
003-011_T0_COL_LP_5p_N1__TACACGAGTTCCATGA-1	0.0803931	-0.442465
003-011_T0_COL_LP_5p_N1__CGTCAGGTCCGTTGTC-1	0.202773	-0.146566
003-011_T0_COL_LP_5p_N1__GGATTACAGTAGGTGC-1	2.35488	0.449538
003-011_T0_COL_LP_5p_N1__AGGGATGCAAGCCGCT-1	1.12805	-0.580001
003-011_T0_COL_LP_5p_N1__TGAGCATGTGTAATGA-1	1.8371	-0.184359
003-011_T0_COL_LP_5p_N1__AGTGGGAAGGATCGCA-1	-1.27199	1.93336
003-011_T0_COL_LP_5p_N1__GGATGTTCACGGACAA-1	1.80068	0.475507
003-011_T0_COL_LP_5p_N1__ACGCCAGAGGTAGCCA-1	1.87538	-0.115174
003-011_T0_COL_LP_5p_N1__ACGCAGCCACTGAAGG-1	0.779369	-0.420228
003-011_T0_COL_LP_5p_N1__AGCGGTCAGATAGGAG-1	0.169565	-0.0759035
003-011_T0_COL_LP_5p_N1__GAAACTCAGGTAGCTG-1	1.43581	-0.601775
003-011_T0_COL_LP_5p_N1__CCGTGGAAGTGGTAAT-1	0.0639442	0.0832359
003-011_T0_COL_LP_5p_N1__TAAGAGACAAGCGTAG-1	1.17971	-0.314693
003-011_T0_COL_LP_5p_N1__CGTCACTTCCGCAAGC-1	1.7376	-0.617636
003-011_T0_COL_LP_5p_N1__TGGTTAGGTGTTTGGT-1	1.40358	-0.516626
003-011_T0_COL_LP_5p_N1__TGGACGCAGGACACCA-1	1.58992	-0.488835
003-011_T0_COL_LP_5p_N1__AACGTTGCAGTAAGAT-1	1.69503	0.0466802
003-011_T0_COL_LP_5p_N1__ACCCACTTCTCTAAGG-1	1.28336	-0.599564
003-011_T0_COL_LP_5p_N1__ACTTTCAGTCCATCCT-1	-0.646942	2.13225
003-011_T0_COL_LP_5p_N1__TTCCCAGTCCAGTAGT-1	1.24728	-0.450995
003-011_T0_COL_LP_5p_N1__GTACGTACATGCCTTC-1	0.291023	-0.15799
003-011_T0_COL_LP_5p_N1__CCCAGTTGTCTAAAGA-1	0.917074	-0.12011
003-011_T0_COL_LP_5p_N1__CACAGGCAGGCTCAGA-1	1.33197	-0.290088
003-011_T0_COL_LP_5p_N1__GACCAATAGGCTACGA-1	0.523027	-0.047386
003-011_T0_COL_LP_5p_N1__TACCTATAGATAGTCA-1	1.18292	-0.483556
003-011_T0_COL_LP_5p_N1__ATGCGATTCGTCGTTC-1	0.260058	-0.780391
003-011_T0_COL_LP_5p_N1__CCATGTCTCTTACCGC-1	0.839649	-0.72732
003-011_T0_COL_LP_5p_N1__TAAGTGCAGTAGCCGA-1	2.04195	0.273044
003-011_T0_COL_LP_5p_N1__CTCGAAACACAGGTTT-1	1.60425	-0.0198766
003-011_T0_COL_LP_5p_N1__TATGCCCTCGGCTTGG-1	1.94491	-0.66074
003-011_T0_COL_LP_5p_N1__GGATGTTAGGAGCGTT-1	1.1491	-0.181474
003-011_T0_COL_LP_5p_N1__AGATCTGAGTGGGTTG-1	0.560762	-0.0384401
003-011_T0_COL_LP_5p_N1__TCTATTGGTCCGTCAG-1	1.42558	-0.587495
003-011_T0_COL_LP_5p_N1__GCGGGTTCATCGATGT-1	1.49943	-0.468209
003-011_T0_COL_LP_5p_N1__TTGCCGTTCAAACCGT-1	1.34323	-0.484615
003-011_T0_COL_LP_5p_N1__ACGCAGCTCAACACTG-1	1.85772	-0.137617
003-011_T0_COL_LP_5p_N1__CGGTTAACATCCGCGA-1	0.951575	-0.29514
003-011_T0_COL_LP_5p_N1__CGGACACTCGGCTACG-1	-0.0694236	1.14566
003-011_T0_COL_LP_5p_N1__CCTAGCTGTGCCTGCA-1	2.07456	0.0568877
003-011_T0_COL_LP_5p_N1__CCCTCCTAGTCGAGTG-1	1.93338	-0.0257139
003-011_T0_COL_LP_5p_N1__TGCCCTAAGACTAAGT-1	1.75865	-0.281568
003-011_T0_COL_LP_5p_N1__TGGCCAGGTATAGGGC-1	1.5548	-0.0921997
003-011_T0_COL_LP_5p_N1__TGACTTTCAGGATCGA-1	1.29637	-0.662497
003-011_T0_COL_LP_5p_N1__TAGCCGGAGACGACGT-1	2.12932	0.539902
003-011_T0_COL_LP_5p_N1__AAACCTGGTAATCGTC-1	1.28719	-0.100208
003-011_T0_COL_LP_5p_N1__TGAGCATGTGTGACGA-1	0.646888	-0.410383
003-011_T0_COL_LP_5p_N1__TCCCGATAGGACAGAA-1	1.28523	-0.179188
003-011_T0_COL_LP_5p_N1__TGACAACCAGGCGATA-1	1.52245	-0.0145153
003-011_T0_COL_LP_5p_N1__CTACGTCGTCAGAATA-1	0.917938	-0.23307
003-011_T0_COL_LP_5p_N1__GTCATTTCATATACCG-1	1.71134	-0.0965874
003-011_T0_COL_LP_5p_N1__CGATGGCAGGAATGGA-1	1.95247	-0.141532
003-011_T0_COL_LP_5p_N1__CTAATGGGTCACTGGC-1	1.31013	-0.295412
003-011_T0_COL_LP_5p_N1__TTCGGTCCACTAGTAC-1	1.98701	-0.31532
003-011_T0_COL_LP_5p_N1__TTTGCGCAGAAGCCCA-1	1.93301	-0.21474
003-011_T0_COL_LP_5p_N1__TAAGAGAGTCATCGGC-1	1.39046	-0.0289076
003-011_T0_COL_LP_5p_N1__AGTGAGGCACAAGTAA-1	1.99976	0.0549898
003-011_T0_COL_LP_5p_N1__GTGTTAGTCTGGTGTA-1	1.67392	-0.476477
003-011_T0_COL_LP_5p_N1__GCATGATCACGGCTAC-1	1.65475	-0.0878837
003-011_T0_COL_LP_5p_N1__AAGTCTGGTCAATGTC-1	0.295798	-0.0148612
003-011_T0_COL_LP_5p_N1__GGGTCTGAGTGTGAAT-1	1.51924	-0.0650961
003-011_T0_COL_LP_5p_N1__GCGCAACTCAGCTCGG-1	2.63028	0.537569
003-011_T0_COL_LP_5p_N1__CTGATAGAGCGCCTCA-1	1.76209	-0.701717
003-011_T0_COL_LP_5p_N1__CTTGGCTAGAGTACAT-1	0.479044	-0.0896543
003-011_T0_COL_LP_5p_N1__GCAGTTACACACCGAC-1	1.60728	-0.261674
003-011_T0_COL_LP_5p_N1__GCTCTGTCAAACTGCT-1	0.227132	0.467842
003-011_T0_COL_LP_5p_N1__AACTCTTCAGCCTGTG-1	1.69169	-0.579253
003-011_T0_COL_LP_5p_N1__ACGATACAGATGGGTC-1	1.60772	-0.747328
003-011_T0_COL_LP_5p_N1__TTCTTAGAGTCAAGGC-1	2.03488	-0.626722
003-011_T0_COL_LP_5p_N1__ACGAGCCCAACACGCC-1	-0.15559	0.0763891
003-011_T0_COL_LP_5p_N1__ATCACGACATTACGAC-1	0.451252	-0.322195
003-011_T0_COL_LP_5p_N1__AGGGAGTTCTTGCAAG-1	1.53055	-0.171902
003-011_T0_COL_LP_5p_N1__GATGAGGAGATGTCGG-1	2.60254	0.680552
003-011_T0_COL_LP_5p_N1__GATCTAGCACGACGAA-1	2.15408	-0.335861
003-011_T0_COL_LP_5p_N1__GGTATTGCACGGTAAG-1	1.41754	-0.00697684
003-011_T0_COL_LP_5p_N1__CAGTCCTCAATTCCTT-1	1.73558	-0.107637
003-011_T0_COL_LP_5p_N1__GTTTCTAGTCATGCCG-1	1.74986	-0.313712
003-011_T0_COL_LP_5p_N1__TGGGCGTCATTTCAGG-1	1.04928	-0.523265
003-011_T0_COL_LP_5p_N1__CTAGTGAAGTACGCGA-1	1.24074	-0.158233
003-011_T0_COL_LP_5p_N1__CGAGAAGCATCCGGGT-1	1.93274	-0.585102
003-011_T0_COL_LP_5p_N1__CACCTTGAGGACAGCT-1	1.32099	-0.274848
003-011_T0_COL_LP_5p_N1__TCATTTGGTGCCTGTG-1	0.729119	-0.266094
003-011_T0_COL_LP_5p_N1__CTCCTAGCAGAGCCAA-1	0.218891	-0.657227
003-011_T0_COL_LP_5p_N1__TGGCTGGGTGTCCTCT-1	1.77805	-0.302392
003-011_T0_COL_LP_5p_N1__ACCGTAACATTTCACT-1	1.45572	-0.167061
003-011_T0_COL_LP_5p_N1__GTGCAGCAGGATCGCA-1	2.04444	0.501682
003-011_T0_COL_LP_5p_N1__ACTTACTGTTAGAACA-1	2.20161	0.948665
003-011_T0_COL_LP_5p_N1__AGGGTGACAGCTCGCA-1	2.07036	-0.410401
003-011_T0_COL_LP_5p_N1__TACAGTGTCCAAGCCG-1	1.83041	-0.165605
003-011_T0_COL_LP_5p_N1__GACTGCGGTACAGTTC-1	1.29428	-1.03401
003-011_T0_COL_LP_5p_N1__TCGCGAGCAATGGAAT-1	0.173881	0.332208
003-011_T0_COL_LP_5p_N1__CCATTCGAGGTGTGGT-1	1.67807	-0.811831
003-011_T0_COL_LP_5p_N1__GCATGTAGTAAATGAC-1	2.00194	-0.36644
003-011_T0_COL_LP_5p_N1__TTCGAAGTCAGAGCTT-1	1.24027	-0.875582
003-011_T0_COL_LP_5p_N1__TACTTGTGTTCCAACA-1	-1.00598	2.62117
003-011_T0_COL_LP_5p_N1__GCATGTAGTTCAGCGC-1	1.60419	-0.397935
003-011_T0_COL_LP_5p_N1__CTTACCGCAACACCCG-1	-0.890434	2.3754
003-011_T0_COL_LP_5p_N1__CCTTTCTGTAGCCTAT-1	1.89374	-0.179644
003-011_T0_COL_LP_5p_N1__ACCGTAAGTTAAAGTG-1	0.311077	-0.267083
003-011_T0_COL_LP_5p_N1__ACATACGGTGATAAGT-1	-0.0484069	0.585046
003-011_T0_COL_LP_5p_N1__CAACTAGCACCGAATT-1	-0.0560747	0.673657
003-011_T0_COL_LP_5p_N1__AGGGATGTCCAGAGGA-1	0.414987	-0.048354
003-011_T0_COL_LP_5p_N1__CATTCGCCAACAACCT-1	1.3046	0.0632633
003-011_T0_COL_LP_5p_N1__ACATCAGAGATGTGGC-1	1.31411	-0.196091
003-011_T0_COL_LP_5p_N1__ACGCAGCAGGCTAGGT-1	0.237142	0.41421
003-011_T0_COL_LP_5p_N1__AAAGATGAGATGCGAC-1	0.38703	0.198448
003-011_T0_COL_LP_5p_N1__TCTGAGAAGTGGGTTG-1	-0.372155	2.6354
003-011_T0_COL_LP_5p_N1__AGCAGCCTCACCTTAT-1	0.208958	0.0488965
003-011_T0_COL_LP_5p_N1__GACCTGGTCATAACCG-1	-1.50378	2.50634
003-011_T0_COL_LP_5p_N1__CGGTTAACATCCGGGT-1	1.9884	-1.20133
003-011_T0_COL_LP_5p_N1__CGACCTTGTGGGTATG-1	1.88951	0.108584
003-011_T0_COL_LP_5p_N1__AAGGTTCGTCTAACGT-1	1.25705	-0.40706
003-011_T0_COL_LP_5p_N1__GCGCAACAGGCCATAG-1	1.76759	-0.529257
003-011_T0_COL_LP_5p_N1__GTCCTCATCTTTACAC-1	-0.141985	0.386677
003-011_T0_COL_LP_5p_N1__CTGAAACAGTTAGGTA-1	1.54589	-0.761039
003-011_T0_COL_LP_5p_N1__GCAGCCAGTCGATTGT-1	1.46933	-0.161713
003-011_T0_COL_LP_5p_N1__ATCATCTGTAAATGAC-1	0.772245	0.132949
003-011_T0_COL_LP_5p_N1__GTCATTTGTTCGAATC-1	0.997908	-0.965388
003-011_T0_COL_LP_5p_N1__CTACATTTCGCACTCT-1	-0.239811	0.229676
003-011_T0_COL_LP_5p_N1__ATGCGATTCACTCCTG-1	1.57772	-0.228505
003-011_T0_COL_LP_5p_N1__GATCGTACACCAACCG-1	2.20422	0.328845
003-011_T0_COL_LP_5p_N1__GACTACATCCTACAGA-1	1.84997	-0.0999299
003-011_T0_COL_LP_5p_N1__AAGGTTCAGTGAACAT-1	2.03152	0.486317
003-011_T0_COL_LP_5p_N1__GTTCATTGTAGCTGCC-1	-0.0297511	0.434723
003-011_T0_COL_LP_5p_N1__TAAGCGTCAGTAGAGC-1	-0.0959436	2.09153
003-011_T0_COL_LP_5p_N1__GCACTCTCATGCCACG-1	1.39745	0.0172587
003-011_T0_COL_LP_5p_N1__AAGGCAGCAGATCTGT-1	0.579979	-0.470102
003-011_T0_COL_LP_5p_N1__AGGGTGAAGGGAACGG-1	0.574035	-0.879535
003-011_T0_COL_LP_5p_N1__TGCGGGTAGGGTGTGT-1	0.947018	-1.14756
003-011_T0_COL_LP_5p_N1__AGAGTGGGTTGTTTGG-1	-0.65959	2.02781
003-011_T0_COL_LP_5p_N1__CAACTAGTCATGTCCC-1	1.43315	0.0400451
003-011_T0_COL_LP_5p_N1__GACGCGTGTACTTGAC-1	-1.2972	2.85243
003-011_T0_COL_LP_5p_N1__ATGTGTGAGAATTGTG-1	0.772947	-0.371255
003-011_T0_COL_LP_5p_N1__GGTGAAGGTAGAGGAA-1	0.111676	-0.33786
003-011_T0_COL_LP_5p_N1__CTACGTCTCATAAAGG-1	1.23903	-0.177214
003-011_T0_COL_LP_5p_N1__GCATGATTCCGATATG-1	2.00422	0.867971
003-011_T0_COL_LP_5p_N1__TAAGCGTGTGGCTCCA-1	2.19543	0.275479
003-011_T0_COL_LP_5p_N1__AGCTTGAGTTTGTTTC-1	1.7645	-0.362442
003-011_T0_COL_LP_5p_N1__GGGACCTTCGTTTAGG-1	2.04338	0.78079
003-011_T0_COL_LP_5p_N1__TCCACACGTACTTGAC-1	0.370448	-0.0165689
003-011_T0_COL_LP_5p_N1__AGCTTGAAGAGTACCG-1	2.02665	-0.806384
003-011_T0_COL_LP_5p_N1__CTGCTGTGTCTGATCA-1	2.0464	-0.084625
003-011_T0_COL_LP_5p_N1__CCTTACGCATTGTGCA-1	0.853597	-0.220782
003-011_T0_COL_LP_5p_N1__AAGGCAGGTTCAGTAC-1	1.51324	0.0841975
003-011_T0_COL_LP_5p_N1__GACTGCGTCTGGTGTA-1	-0.0205597	0.330819
003-011_T0_COL_LP_5p_N1__TATCAGGCAATGGATA-1	0.0174172	0.224122
003-011_T0_COL_LP_5p_N1__ACGCCAGGTGGGTCAA-1	1.95662	-0.470552
003-011_T0_COL_LP_5p_N1__GGGTCTGTCCGTAGTA-1	1.36217	-0.547879
003-011_T0_COL_LP_5p_N1__TACTTACGTTTAAGCC-1	1.26013	-0.258364
003-011_T0_COL_LP_5p_N1__CTCATTAAGGCAAAGA-1	1.62628	-0.319554
003-011_T0_COL_LP_5p_N1__ACATCAGGTGCACCAC-1	1.60963	-0.428156
003-011_T0_COL_LP_5p_N1__AATCGGTAGGATGGAA-1	1.03074	-0.33365
003-011_T0_COL_LP_5p_N1__TCCCGATAGACGCTTT-1	1.09482	-0.140129
003-011_T0_COL_LP_5p_N1__GTATTCTCAGTAAGAT-1	1.27231	-0.229304
003-011_T0_COL_LP_5p_N1__ATAAGAGAGGGATGGG-1	2.18694	0.0199568
003-011_T0_COL_LP_5p_N1__GAACCTAGTTGGACCC-1	1.55255	-0.254826
003-011_T0_COL_LP_5p_N1__TTCTCAAGTCTACCTC-1	1.89645	0.834833
003-011_T0_COL_LP_5p_N1__CGAGCCAGTCTTGATG-1	1.41825	-0.0892905
003-011_T0_COL_LP_5p_N1__GAGCAGATCGTCCGTT-1	2.20277	0.245854
003-011_T0_COL_LP_5p_N1__GAAATGACACAGATTC-1	1.90729	1.80666
003-011_T0_COL_LP_5p_N1__CCTTACGCAGGACCCT-1	0.8599	1.76191
003-011_T0_COL_LP_5p_N1__ACGGAGAAGAGTACAT-1	0.578336	-0.331735
003-011_T0_COL_LP_5p_N1__TAGGCATAGTACGTAA-1	0.51511	-0.295622
003-011_T0_COL_LP_5p_N1__GCACATATCACCAGGC-1	1.79518	-0.395941
003-011_T0_COL_LP_5p_N1__TGGCCAGAGACTACAA-1	0.927036	-0.392966
003-011_T0_COL_LP_5p_N1__ACGCCGAAGCGATATA-1	1.21483	-0.176515
003-011_T0_COL_LP_5p_N1__AGCGTATGTACTTCTT-1	1.6024	-0.189978
003-011_T0_COL_LP_5p_N1__CATCGAACATGTTCCC-1	1.53352	-0.200764
003-011_T0_COL_LP_5p_N1__ACGCAGCCAGTCACTA-1	1.00112	-0.74056
003-011_T0_COL_LP_5p_N1__TGCTGCTAGGAGTTGC-1	-1.0585	2.2501
003-011_T0_COL_LP_5p_N1__TATCTCACAGTAAGCG-1	0.769661	-0.214779
003-011_T0_COL_LP_5p_N1__CATCGAATCTGATTCT-1	2.25126	0.760925
003-011_T0_COL_LP_5p_N1__ACCTTTATCTCGAGTA-1	0.424968	-0.107434
003-011_T0_COL_LP_5p_N1__ACACCGGCATGAACCT-1	0.981566	-0.595205
003-011_T0_COL_LP_5p_N1__TACGGTAAGCTACCTA-1	2.20074	-0.71608
003-011_T0_COL_LP_5p_N1__GGTGCGTTCAGTCAGT-1	2.21689	0.697331
003-011_T0_COL_LP_5p_N1__ACATACGGTTACCGAT-1	-0.0577614	1.50201
003-011_T0_COL_LP_5p_N1__TAAGTGCAGCATGGCA-1	0.316648	0.567126
003-011_T0_COL_LP_5p_N1__ACGAGGAGTTGTGGCC-1	1.60806	-0.0702574
003-011_T0_COL_LP_5p_N1__TGCACCTGTGCAGACA-1	-0.504575	-0.226419
003-011_T0_COL_LP_5p_N1__GACGGCTCAACACGCC-1	0.104365	1.66705
003-011_T0_COL_LP_5p_N1__AGCATACAGGGTGTGT-1	-1.31789	3.0675
003-011_T0_COL_LP_5p_N1__TCGGGACGTGAAATCA-1	1.63353	-0.393587
003-011_T0_COL_LP_5p_N1__AGTGAGGAGAATTGTG-1	1.43569	-0.336426
003-011_T0_COL_LP_5p_N1__TGCCAAACACGGTAGA-1	1.8375	0.144973
003-011_T0_COL_LP_5p_N1__TGCCCTACAAGAGTCG-1	1.37149	-0.405244
003-011_T0_COL_LP_5p_N1__GATCGTACATTCCTGC-1	1.55131	-0.468813
003-011_T0_COL_LP_5p_N1__TGAAAGAAGCGCCTTG-1	0.239541	-0.089563
003-011_T0_COL_LP_5p_N1__TGTGGTAAGTTGAGTA-1	1.39388	-0.815922
003-011_T0_COL_LP_5p_N1__GAGTCCGAGACTCGGA-1	1.79909	-0.878436
003-011_T0_COL_LP_5p_N1__GTGCATAGTCTTCGTC-1	2.40458	0.49382
003-011_T0_COL_LP_5p_N1__CTGATAGTCTGCTGCT-1	2.16858	-0.377576
003-011_T0_COL_LP_5p_N1__CTGTGCTGTCCCTACT-1	1.39028	-0.364506
003-011_T0_COL_LP_5p_N1__TTAGTTCGTCATCCCT-1	2.69862	0.335763
003-011_T0_COL_LP_5p_N1__CGGACACGTAGCGATG-1	2.1082	-0.229529
003-011_T0_COL_LP_5p_N1__TTGCCGTGTCCAAGTT-1	0.706923	-0.665078
003-011_T0_COL_LP_5p_N1__GACGTGCAGGCCGAAT-1	0.745781	-0.640739
003-011_T0_COL_LP_5p_N1__AACCGCGGTCAGAGGT-1	1.69884	0.122693
003-011_T0_COL_LP_5p_N1__TCTATTGGTTCGTTGA-1	-0.170136	2.22124
003-011_T0_COL_LP_5p_N1__TCCCGATTCATAACCG-1	2.24978	0.497854
003-011_T0_COL_LP_5p_N1__ATGCGATCAGTTTACG-1	1.88039	-0.169655
003-011_T0_COL_LP_5p_N1__AACGTTGTCACTCTTA-1	0.367184	0.194959
003-011_T0_COL_LP_5p_N1__CGCGGTACACGAGGTA-1	0.227581	-0.143707
003-011_T0_COL_LP_5p_N1__TCGAGGCCAAATCCGT-1	1.56418	-0.5184
003-011_T0_COL_LP_5p_N1__GGCCGATCATCGGTTA-1	1.75165	-0.628191
003-011_T0_COL_LP_5p_N1__GACACGCGTTGCTCCT-1	1.63404	-0.299245
003-011_T0_COL_LP_5p_N1__TTTGGTTGTCCTGCTT-1	1.85236	-0.241628
003-011_T0_COL_LP_5p_N1__GGGTTGCAGAGGGCTT-1	-0.66534	0.784108
003-011_T0_COL_LP_5p_N1__TCTGAGATCGGTCCGA-1	1.59297	-0.14729
003-011_T0_COL_LP_5p_N1__CTAACTTCATCCCATC-1	1.5826	-0.487944
003-011_T0_COL_LP_5p_N1__ACTTTCAGTCCGTCAG-1	1.82359	-0.292599
003-011_T0_COL_LP_5p_N1__GTAGGCCCACTTAAGC-1	1.28784	-0.0905896
003-011_T0_COL_LP_5p_N1__GCGGGTTAGGGTCTCC-1	1.23232	-0.0320436
003-011_T0_COL_LP_5p_N1__GCGCAACTCTCCGGTT-1	2.02243	-0.904306
003-011_T0_COL_LP_5p_N1__CAACTAGCACATGACT-1	1.68753	-0.363971
003-011_T0_COL_LP_5p_N1__CACCACTGTGCACCAC-1	1.40201	-0.401672
003-011_T0_COL_LP_5p_N1__GGGACCTCATCCTTGC-1	1.88558	0.0778197
003-011_T0_COL_LP_5p_N1__GGAATAATCACCCGAG-1	-0.272662	0.415226
003-011_T0_COL_LP_5p_N1__TGCTGCTGTGTGACGA-1	1.33448	-0.211767
003-011_T0_COL_LP_5p_N1__AACTCAGTCGTGACAT-1	-0.50865	2.27238
003-011_T0_COL_LP_5p_N1__TCAGGATCACAGAGGT-1	1.57557	-0.421509
003-011_T0_COL_LP_5p_N1__ACTGAGTCACAGACAG-1	-0.0418766	-0.115353
003-011_T0_COL_LP_5p_N1__GTGGGTCAGCGGATCA-1	-0.198061	0.360401
003-011_T0_COL_LP_5p_N1__CGACTTCCAAACTGCT-1	2.27159	-0.605122
003-011_T0_COL_LP_5p_N1__TGGGCGTCACTTCGAA-1	1.98265	-1.11208
003-011_T0_COL_LP_5p_N1__CTAGTGATCTGAGGGA-1	-0.10342	0.526866
003-011_T0_COL_LP_5p_N1__TACTCGCCACAGATTC-1	0.0215118	0.0567749
003-011_T0_COL_LP_5p_N1__AAACCTGGTCCGACGT-1	-0.623589	2.29357
003-011_T0_COL_LP_5p_N1__AAGACCTAGAAGGTTT-1	-0.156645	2.38273
003-011_T0_COL_LP_5p_N1__GCTTCCACACTTACGA-1	-0.129771	-0.015819
003-011_T0_COL_LP_5p_N1__GGCCGATCAAGCTGTT-1	1.6858	-0.216263
003-011_T0_COL_LP_5p_N1__ACTGAGTTCCTCAATT-1	0.277469	0.364039
003-011_T0_COL_LP_5p_N1__CAAGATCGTACCAGTT-1	0.000614192	0.724641
003-011_T0_COL_LP_5p_N1__CTACATTCAGCTGTGC-1	2.3419	-0.238898
003-011_T0_COL_LP_5p_N1__GGGTCTGGTGCATCTA-1	1.60481	-0.262721
003-011_T0_COL_LP_5p_N1__GTGTGCGGTAAGGGCT-1	2.15972	-1.07405
003-011_T0_COL_LP_5p_N1__GACACGCCATGGTCAT-1	2.37462	0.560498
003-011_T0_COL_LP_5p_N1__GATCGCGGTTGTCGCG-1	0.297446	0.0121048
003-011_T0_COL_LP_5p_N1__ATCGAGTGTGTGCCTG-1	2.00626	-1.02265
003-011_T0_COL_LP_5p_N1__CGTCTACTCTCAACTT-1	0.225156	0.406777
003-011_T0_COL_LP_5p_N1__GATGAAAAGGACGAAA-1	1.66982	-0.162599
003-011_T0_COL_LP_5p_N1__AAACGGGCAGGTGCCT-1	2.1412	-1.02514
003-011_T0_COL_LP_5p_N1__TGAGCCGCATGCCACG-1	1.51036	-0.207399
003-011_T0_COL_LP_5p_N1__CAGTAACGTTCCCGAG-1	0.794015	0.280114
003-011_T0_COL_LP_5p_N1__TCATTTGAGAGCAATT-1	-0.0132429	0.40487
003-011_T0_COL_LP_5p_N1__CGAGAAGTCTATCGCC-1	1.4548	-0.901988
003-011_T0_COL_LP_5p_N1__TATCTCATCGTAGGAG-1	-0.199597	0.161948
003-011_T0_COL_LP_5p_N1__GATGAAATCATGTCCC-1	1.71847	-0.214802
003-011_T0_COL_LP_5p_N1__TACCTATGTAAGTGGC-1	-0.318371	0.901708
003-011_T0_COL_LP_5p_N1__CGTAGGCCACCACGTG-1	2.05574	0.677203
003-011_T0_COL_LP_5p_N1__CGATTGAAGCGCCTTG-1	2.42027	0.460753
003-011_T0_COL_LP_5p_N1__TCGCGAGCAATGCCAT-1	2.0848	0.59557
003-011_T0_COL_LP_5p_N1__CTCGGGATCGCAAGCC-1	2.46804	0.809573
003-011_T0_COL_LP_5p_N1__TCCACACTCCCAAGTA-1	-0.0516118	1.76325
003-011_T0_COL_LP_5p_N1__TCAGGTAGTACGACCC-1	0.960575	-0.84822
003-011_T0_COL_LP_5p_N1__ACAGCCGTCAGCGATT-1	1.24913	-0.355261
003-011_T0_COL_LP_5p_N1__TATCAGGAGCGATGAC-1	1.71593	-0.13751
003-011_T0_COL_LP_5p_N1__CACCAGGGTCTCATCC-1	1.33809	-0.497723
003-011_T0_COL_LP_5p_N1__CATATGGGTAGCCTCG-1	1.85986	-0.443245
003-011_T0_COL_LP_5p_N1__CTCTACGAGCGACGTA-1	2.11328	-0.181925
003-011_T0_COL_LP_5p_N1__GTTCTCGGTTGAGGTG-1	1.57267	-0.69955
003-011_T0_COL_LP_5p_N1__CTGCGGACATTCTTAC-1	1.78254	-0.400807
003-011_T0_COL_LP_5p_N1__GAATGAAGTACTCAAC-1	-2.56816	0.0857328
003-011_T0_COL_LP_5p_N1__TGGCTGGAGTGTTTGC-1	1.91304	0.0180235
003-011_T0_COL_LP_5p_N1__CTGATCCAGAAGGACA-1	2.03906	0.405226
003-011_T0_COL_LP_5p_N1__GTACTCCGTGCAGTAG-1	-0.400075	2.51747
003-011_T0_COL_LP_5p_N1__CTCGAAATCATGTCCC-1	1.48249	-0.195367
003-011_T0_COL_LP_5p_N1__TTGCGTCAGTACCGGA-1	1.44193	-0.21206
003-011_T0_COL_LP_5p_N1__TCTGGAATCACTCCTG-1	2.12101	0.250281
003-011_T0_COL_LP_5p_N1__TTCGGTCTCCAAACTG-1	1.6611	-0.25346
003-011_T0_COL_LP_5p_N1__AACCGCGGTTAGGGTG-1	0.323742	-0.445288
003-011_T0_COL_LP_5p_N1__GGCCGATTCCGGCACA-1	0.11429	0.108616
003-011_T0_COL_LP_5p_N1__GGCAATTCACGAGGTA-1	1.10271	1.74845
003-011_T0_COL_LP_5p_N1__GCGAGAAGTATTCGTG-1	-1.35801	2.57184
003-011_T0_COL_LP_5p_N1__TTAGGACCAGATCGGA-1	2.43913	0.786904
003-011_T0_COL_LP_5p_N1__AATCCAGGTTCAGGCC-1	0.708751	-0.748149
003-011_T0_COL_LP_5p_N1__CTGAAACCAATGACCT-1	1.19435	-0.476766
003-011_T0_COL_LP_5p_N1__CTGATCCAGGAGCGTT-1	1.97059	0.267325
003-011_T0_COL_LP_5p_N1__TGCGTGGGTAATCGTC-1	0.24665	0.453562
003-011_T0_COL_LP_5p_N1__GTACTTTCAAGCGAGT-1	1.74231	-1.31434
003-011_T0_COL_LP_5p_N1__ACTTTCACACCAGGCT-1	2.28958	0.453935
003-011_T0_COL_LP_5p_N1__AGGGATGCAAAGGTGC-1	2.00402	0.173528
003-011_T0_COL_LP_5p_N1__AAACCTGGTCCTCTTG-1	1.33672	-0.10894
003-011_T0_COL_LP_5p_N1__GGGATGACAGGGTACA-1	2.32697	0.594844
003-011_T0_COL_LP_5p_N1__CAGCTGGGTGTGACGA-1	2.27005	0.500978
003-011_T0_COL_LP_5p_N1__AGTGTCAGTATGGTTC-1	0.86885	-0.982712
003-011_T0_COL_LP_5p_N1__CGTAGGCTCATCTGCC-1	2.48325	-1.54719
003-011_T0_COL_LP_5p_N1__GATCTAGTCACAAACC-1	0.370748	0.328213
003-011_T0_COL_LP_5p_N1__CCTACCATCTTTACAC-1	0.0655599	0.476834
003-011_T0_COL_LP_5p_N1__CATTATCCACAGCGTC-1	1.65568	-0.589323
003-011_T0_COL_LP_5p_N1__TCTGGAACACAGGCCT-1	0.171169	-0.445838
003-011_T0_COL_LP_5p_N1__CAAGTTGGTTCTGTTT-1	2.00787	0.370901
003-011_T0_COL_LP_5p_N1__CAAGAAATCTACCTGC-1	2.28205	-0.368312
003-011_T0_COL_LP_5p_N1__AGCGTATCAGACGCTC-1	1.73377	-0.792988
003-011_T0_COL_LP_5p_N1__TTCGAAGAGGCATGGT-1	0.173438	0.0747441
003-011_T0_COL_LP_5p_N1__GTTAAGCGTCTCCACT-1	2.29338	0.664445
003-011_T0_COL_LP_5p_N1__AGTCTTTAGACAAGCC-1	1.60614	-0.67743
003-011_T0_COL_LP_5p_N1__GCTTGAAGTACGCACC-1	-0.486296	2.23624
003-011_T0_COL_LP_5p_N1__ACCTTTAGTTACGACT-1	1.35915	-0.192833
003-011_T0_COL_LP_5p_N1__AAGTCTGGTTGTGGAG-1	2.3091	0.706724
003-011_T0_COL_LP_5p_N1__TGCTACCTCAGCTCGG-1	-0.663805	0.175841
003-011_T0_COL_LP_5p_N1__ACACTGAAGAGGTACC-1	0.245454	0.135418
003-011_T0_COL_LP_5p_N1__GCGAGAATCAGTACGT-1	2.364	0.610653
003-011_T0_COL_LP_5p_N1__CTCCTAGTCGTCCGTT-1	0.0495783	0.337764
003-011_T0_COL_LP_5p_N1__AGGGTGAGTAGTACCT-1	0.283814	0.240998
003-011_T0_COL_LP_5p_N1__GGCCGATCATAAAGGT-1	0.138279	0.494451
003-011_T0_COL_LP_5p_N1__GGCCGATCAGTATCTG-1	1.93553	0.199267
003-011_T0_COL_LP_5p_N1__CTTTGCGTCGGCTTGG-1	1.40806	-0.472763
003-011_T0_COL_LP_5p_N1__CATCAGAAGATGTAAC-1	1.3475	-0.446647
003-011_T0_COL_LP_5p_N1__AAGCCGCCACAGCGTC-1	1.65665	-0.699969
003-011_T0_COL_LP_5p_N1__GAACATCGTGCAACGA-1	2.36327	0.407399
003-011_T0_COL_LP_5p_N1__TGAGAGGGTTAGTGGG-1	0.356271	0.0421253
003-011_T0_COL_LP_5p_N1__GCTTGAATCTCCCTGA-1	1.14496	-0.500511
003-011_T0_COL_LP_5p_N1__AGTCTTTTCACTTCAT-1	1.38374	-0.982304
003-011_T0_COL_LP_5p_N1__ATTCTACAGACTTTCG-1	-0.194884	0.125144
003-011_T0_COL_LP_5p_N1__TAAGTGCCAAGTCTGT-1	2.52605	0.48106
003-011_T0_COL_LP_5p_N1__TTCTACACATTGAGCT-1	2.05818	0.608239
003-011_T0_COL_LP_5p_N1__GGCCGATAGACCTTTG-1	2.30003	0.696242
003-011_T0_COL_LP_5p_N1__CCACCTAGTGTGACCC-1	-0.630552	0.944843
003-011_T0_COL_LP_5p_N1__TCTGGAATCACCCTCA-1	1.28916	-0.290766
003-011_T0_COL_LP_5p_N1__TCCCGATGTTACCGAT-1	1.35488	-0.510881
003-011_T0_COL_LP_5p_N1__ACTGAACCAGTAAGCG-1	1.89994	-0.415837
003-011_T0_COL_LP_5p_N1__CGTCAGGAGCAGCCTC-1	1.40078	-0.638933
003-011_T0_COL_LP_5p_N1__CCTTACGCAGACAAGC-1	0.29503	0.121541
003-011_T0_COL_LP_5p_N1__CGGTTAACACGAGAGT-1	0.89865	-0.25437
003-011_T0_COL_LP_5p_N1__GTAACTGAGAAACCAT-1	-0.391485	0.746842
003-011_T0_COL_LP_5p_N1__CTCAGAACACCATCCT-1	1.6197	-0.0578227
003-011_T0_COL_LP_5p_N1__CTAATGGAGACTCGGA-1	2.22228	0.765605
003-011_T0_COL_LP_5p_N1__GTTCATTAGCTAGGCA-1	0.181003	0.321025
003-011_T0_COL_LP_5p_N1__GTTAAGCGTTCTCATT-1	-0.0140547	0.181166
003-011_T0_COL_LP_5p_N1__AGATCTGTCGCCAAAT-1	0.584086	0.182124
003-011_T0_COL_LP_5p_N1__GGGACCTAGAGCTATA-1	1.79591	0.0881489
003-011_T0_COL_LP_5p_N1__TATTACCTCAAGGTAA-1	1.4581	0.12662
003-011_T0_COL_LP_5p_N1__ATGTGTGCAGATAATG-1	-0.146116	0.292049
003-011_T0_COL_LP_5p_N1__AGCTTGATCTTGAGAC-1	1.64311	-0.196368
003-011_T0_COL_LP_5p_N1__AGAATAGTCGTGGACC-1	1.86007	-1.16618
003-011_T0_COL_LP_5p_N1__CCATTCGGTTCCCTTG-1	1.5161	-0.408508
003-011_T0_COL_LP_5p_N1__AATCCAGAGTGAATTG-1	2.16066	0.249159
003-011_T0_COL_LP_5p_N1__GACGTGCGTCTAGTCA-1	2.34278	0.327728
003-011_T0_COL_LP_5p_N1__AGTGTCATCCCTAACC-1	0.0167455	0.538072
003-011_T0_COL_LP_5p_N1__CATCAAGAGCCTTGAT-1	-1.51598	2.91752
003-011_T0_COL_LP_5p_N1__TTCCCAGGTATAAACG-1	-0.045681	0.152703
003-011_T0_COL_LP_5p_N1__CTACACCCAGACAGGT-1	2.09678	0.723514
003-011_T0_COL_LP_5p_N1__ATCCGAACACGCTTTC-1	0.304141	-0.12092
003-011_T0_COL_LP_5p_N1__GTAACGTTCCTCGCAT-1	1.94415	0.242227
003-011_T0_COL_LP_5p_N1__ACGCAGCTCGGAGGTA-1	-0.212396	0.724913
003-011_T0_COL_LP_5p_N1__ATCGAGTCAGCCTGTG-1	2.13025	-0.451707
003-011_T0_COL_LP_5p_N1__CTACACCAGGCTAGAC-1	1.18968	-0.421419
003-011_T0_COL_LP_5p_N1__AGGGTGAGTGCCTGGT-1	2.36741	0.809334
003-011_T0_COL_LP_5p_N1__GCTGCGAGTCCAACTA-1	1.1786	-0.672658
003-011_T0_COL_LP_5p_N1__TCAGGATGTACTCAAC-1	0.06832	0.0656262
003-011_T0_COL_LP_5p_N1__GAATAAGAGTAGTGCG-1	2.31647	-0.220628
003-011_T0_COL_LP_5p_N1__TGTCCCATCTTACCTA-1	1.58056	-0.70682
003-011_T0_COL_LP_5p_N1__CTGCTGTGTTACCAGT-1	-0.185565	0.847847
003-011_T0_COL_LP_5p_N1__TGGCGCATCGTTACAG-1	1.69878	-0.361228
003-011_T0_COL_LP_5p_N1__CAGCTAAAGCTCCTTC-1	1.31596	-0.175951
003-011_T0_COL_LP_5p_N1__CGTAGCGCACACCGAC-1	1.94763	-0.282422
003-011_T0_COL_LP_5p_N1__GCGCGATAGCGATAGC-1	1.19793	-0.513439
003-011_T0_COL_LP_5p_N1__AGGGAGTAGGACCACA-1	1.8961	0.489536
003-011_T0_COL_LP_5p_N1__GCAGTTATCCCAACGG-1	1.22678	-0.28109
003-011_T0_COL_LP_5p_N1__TCAGGTACATGGAATA-1	1.31128	-0.343627
003-011_T0_COL_LP_5p_N1__TACTTGTGTGACAAAT-1	1.62679	-0.189245
003-011_T0_COL_LP_5p_N1__ATTGGTGAGGGTCTCC-1	1.3731	-0.647959
003-011_T0_COL_LP_5p_N1__GTGTGCGTCTTGACGA-1	0.296854	0.0970021
003-011_T0_COL_LP_5p_N1__ACGGGTCTCTGGCGAC-1	2.43319	-0.212899
003-011_T0_COL_LP_5p_N1__GTGCTTCGTTTGTTGG-1	-0.200181	0.900664
003-011_T0_COL_LP_5p_N1__GGACGTCTCAATCACG-1	1.4609	-0.281134
003-011_T0_COL_LP_5p_N1__CACACAAGTAATAGCA-1	1.83265	-0.236974
003-011_T0_COL_LP_5p_N1__AGTGTCAGTGATGTGG-1	1.46857	-0.206148
003-011_T0_COL_LP_5p_N1__AGAGCTTGTCGCTTCT-1	1.87011	-0.208227
003-011_T0_COL_LP_5p_N1__GGGCACTCAAGAAGAG-1	-0.11114	0.640062
003-011_T0_COL_LP_5p_N1__TGAGAGGTCGGAAACG-1	2.03965	-1.1365
003-011_T0_COL_LP_5p_N1__ACACTGATCACTTATC-1	1.80048	-0.722606
003-011_T0_COL_LP_5p_N1__CAACCTCGTGTTTGGT-1	2.45617	-0.241723
003-011_T0_COL_LP_5p_N1__GTTTCTAGTGCAACGA-1	1.92422	-0.227952
003-011_T0_COL_LP_5p_N1__CTCGGAGAGTGAACGC-1	1.66646	-0.00680152
003-011_T0_COL_LP_5p_N1__AGTAGTCCACTGAAGG-1	1.90467	-0.366906
003-011_T0_COL_LP_5p_N1__AAGGCAGGTAGCGTGA-1	2.37804	-0.282379
003-011_T0_COL_LP_5p_N1__ACCCACTCAGCAGTTT-1	0.267018	0.0820811
003-011_T0_COL_LP_5p_N1__ATGCGATTCTGCTGCT-1	2.56756	-0.554783
003-011_T0_COL_LP_5p_N1__GAATAAGGTTGGACCC-1	-0.157322	0.616049
003-011_T0_COL_LP_5p_N1__CTAGAGTGTGTGACCC-1	2.26039	-1.24613
003-011_T0_COL_LP_5p_N1__CGTCCATGTGTTCTTT-1	0.0755096	0.359415
003-011_T0_COL_LP_5p_N1__TGCGCAGGTGCTTCTC-1	0.34256	-0.122613
003-011_T0_COL_LP_5p_N1__TTGGAACTCTCTTATG-1	-0.0907661	0.197219
003-011_T0_COL_LP_5p_N1__CGATGTAAGTAACCCT-1	1.80025	-0.742684
003-011_T0_COL_LP_5p_N1__CAAGGCCAGGCACATG-1	2.14047	0.439854
003-011_T0_COL_LP_5p_N1__TCCACACAGCCGGTAA-1	1.46623	-0.306065
003-011_T0_COL_LP_5p_N1__AGGTCCGTCTCAAACG-1	1.82451	-0.0289251
003-011_T0_COL_LP_5p_N1__CATCAAGGTCTCACCT-1	2.12208	-0.463096
003-011_T0_COL_LP_5p_N1__TAGAGCTTCTAACGGT-1	-0.51629	0.268585
003-011_T0_COL_LP_5p_N1__AGGGAGTCATGTAGTC-1	1.57218	-0.29439
003-011_T0_COL_LP_5p_N1__TCGTACCCAAGGACTG-1	-0.80374	2.03484
003-011_T0_COL_LP_5p_N1__AGTAGTCGTACCCAAT-1	1.67116	-0.574338
003-011_T0_COL_LP_5p_N1__CTCGTACAGGATATAC-1	1.64201	-0.172988
003-011_T0_COL_LP_5p_N1__GGACATTCAAGGTGTG-1	1.24599	-1.16801
003-011_T0_COL_LP_5p_N1__AAGGAGCTCAGTTGAC-1	1.94907	-0.365461
003-011_T0_COL_LP_5p_N1__GAACCTAAGGCCCGTT-1	0.939282	-0.694186
003-011_T0_COL_LP_5p_N1__ACTGATGCAATTGCTG-1	-0.173663	0.938111
003-011_T0_COL_LP_5p_N1__CCGTGGACAACTTGAC-1	0.214099	0.148992
003-011_T0_COL_LP_5p_N1__CAGCTGGGTACTTGAC-1	1.55753	-0.0600102
003-011_T0_COL_LP_5p_N1__ACGATACGTCTAGCGC-1	2.30478	0.915073
003-011_T0_COL_LP_5p_N1__CTTACCGTCCCAAGTA-1	2.05392	0.787929
003-011_T0_COL_LP_5p_N1__GCTGGGTTCCGTTGTC-1	-1.64565	0.266946
003-011_T0_COL_LP_5p_N1__AACCATGTCTGTGCAA-1	2.43916	0.526114
003-011_T0_COL_LP_5p_N1__GGGATGACAGTATCTG-1	1.83025	0.575646
003-011_T0_COL_LP_5p_N1__TGACTAGTCGCTGATA-1	1.79806	0.0411348
003-011_T0_COL_LP_5p_N1__ACGGAGACATCACGTA-1	1.7001	-0.0988118
003-011_T0_COL_LP_5p_N1__GTCTCGTTCATTGCCC-1	1.83964	-0.29271
003-011_T0_COL_LP_5p_N1__GGGAGATGTCGCGGTT-1	0.271931	-0.0031963
003-011_T0_COL_LP_5p_N1__CGAGCACCAGCTCGAC-1	-0.453908	0.553394
003-011_T0_COL_LP_5p_N1__GACGTGCGTCTTCGTC-1	0.238485	0.461472
003-011_T0_COL_LP_5p_N1__GTCACAACAAACTGCT-1	1.87072	-0.217064
003-011_T0_COL_LP_5p_N1__GCATGTAAGTGGGATC-1	0.223865	-0.14958
003-011_T0_COL_LP_5p_N1__CAAGGCCGTCCTAGCG-1	-1.78522	1.50082
003-011_T0_COL_LP_5p_N1__GGAACTTCAGTGAGTG-1	-1.19427	2.36868
003-011_T0_COL_LP_5p_N1__ACTGAGTTCGGCATCG-1	1.30713	-0.379796
003-011_T0_COL_LP_5p_N1__TACTTGTCACGGATAG-1	1.65764	-0.394643
003-011_T0_COL_LP_5p_N1__GTCACAAAGCTCCTTC-1	1.05251	-0.322996
003-011_T0_COL_LP_5p_N1__TTCCCAGTCTTGAGGT-1	1.86686	-0.264303
003-011_T0_COL_LP_5p_N1__AGTCTTTGTCTAACGT-1	1.54134	-0.181163
003-011_T0_COL_LP_5p_N1__ACACCAATCATGCATG-1	-0.393371	0.323431
003-011_T0_COL_LP_5p_N1__GGGCACTCAGCGTCCA-1	1.37939	0.00195177
003-011_T0_COL_LP_5p_N1__CCATGTCAGGAGTAGA-1	1.46779	-0.656006
003-011_T0_COL_LP_5p_N1__TTCTACAAGTACGACG-1	1.39709	-0.241915
003-011_T0_COL_LP_5p_N1__ACTTTCACATCAGTCA-1	-1.30493	1.02409
003-011_T0_COL_LP_5p_N1__AGCATACTCAGGCGAA-1	0.43307	-0.0797405
003-011_T0_COL_LP_5p_N1__GTGCAGCGTGCAACGA-1	0.0295077	0.532714
003-011_T0_COL_LP_5p_N1__TGATTTCCACTCTGTC-1	2.2124	-0.727124
003-011_T0_COL_LP_5p_N1__CAGCATAGTATTAGCC-1	2.27807	-0.695234
003-011_T0_COL_LP_5p_N1__AGTGGGACAGTGAGTG-1	1.57834	-0.14763
003-011_T0_COL_LP_5p_N1__AGAGCGAAGGGTGTGT-1	1.62369	-0.496333
003-011_T0_COL_LP_5p_N1__TCTATTGCAGATAATG-1	0.00196122	0.202237
003-011_T0_COL_LP_5p_N1__ATTATCCCAACGATCT-1	0.176863	-0.083103
003-011_T0_COL_LP_5p_N1__CTGAAACAGATCGGGT-1	1.76726	-0.805519
003-011_T0_COL_LP_5p_N1__TGCGCAGTCAGTCAGT-1	1.58756	-0.317838
003-011_T0_COL_LP_5p_N1__CCGTACTAGCGTGAGT-1	1.75358	-0.340221
003-011_T0_COL_LP_5p_N1__GTCAAGTAGGACCACA-1	0.514194	-0.152208
003-011_T0_COL_LP_5p_N1__GTGCGGTTCGATCCCT-1	1.67757	-0.874349
003-011_T0_COL_LP_5p_N1__CTCGGAGTCGTACGGC-1	0.958945	-0.709651
003-011_T0_COL_LP_5p_N1__GGGTTGCAGGTTCCTA-1	0.348782	0.258681
003-011_T0_COL_LP_5p_N1__ACATCAGAGTGGAGTC-1	2.05907	-0.255368
003-011_T0_COL_LP_5p_N1__CAGTAACGTAGTAGTA-1	-0.783409	0.496607
003-011_T0_COL_LP_5p_N1__ATCATCTAGACAGGCT-1	-0.395493	2.04134
003-011_T0_COL_LP_5p_N1__GTCTTCGGTCAGAGGT-1	-0.0829933	1.08107
003-011_T0_COL_LP_5p_N1__TTGACTTCACGGTAGA-1	2.0488	-0.382169
003-011_T0_COL_LP_5p_N1__CGGAGTCCATCACCCT-1	1.66635	0.180483
003-011_T0_COL_LP_5p_N1__GTCGTAACAATGGTCT-1	1.78896	-0.336494
003-011_T0_COL_LP_5p_N1__AAAGATGAGCCCGAAA-1	2.26842	0.372946
003-011_T0_COL_LP_5p_N1__GGACAGAGTGGTACAG-1	0.163723	-0.0696074
003-011_T0_COL_LP_5p_N1__AAGCCGCTCGTACCGG-1	1.26194	0.208982
003-011_T0_COL_LP_5p_N1__TAGACCAAGTCCTCCT-1	2.37364	-0.586668
003-011_T0_COL_LP_5p_N1__CACATTTCAGCTGTGC-1	-0.0425007	1.63637
003-011_T0_COL_LP_5p_N1__ACAGCCGAGACACGAC-1	1.78611	-0.00980287
003-011_T0_COL_LP_5p_N1__CACCTTGAGCTAACAA-1	-2.54504	0.109465
003-011_T0_COL_LP_5p_N1__AACTCAGCACACGCTG-1	2.18148	0.608811
003-011_T0_COL_LP_5p_N1__CTGCTGTGTCCTCTTG-1	2.40983	0.793404
003-011_T0_COL_LP_5p_N1__TGCTACCAGCGTTGCC-1	-0.477213	0.461893
003-011_T0_COL_LP_5p_N1__GCGACCACAGCCACCA-1	1.72143	-0.0520403
003-011_T0_COL_LP_5p_N1__GTCTTCGTCCTAGGGC-1	-0.125009	1.19351
003-011_T0_COL_LP_5p_N1__CCTATTAGTCCCGACA-1	0.108673	0.250821
003-011_T0_COL_LP_5p_N1__CGTCAGGCACGAAAGC-1	1.91701	-0.118252
003-011_T0_COL_LP_5p_N1__ACCGTAATCTTGTTTG-1	0.0669643	0.821556
003-011_T0_COL_LP_5p_N1__CATGGCGAGAGGACGG-1	1.46212	-0.0725545
003-011_T0_COL_LP_5p_N1__CGTGTAATCGTGACAT-1	1.91931	-0.812273
003-011_T0_COL_LP_5p_N1__CAGAGAGCACGCATCG-1	2.09195	-0.294089
003-011_T0_COL_LP_5p_N1__CCTCTGAAGGCTAGAC-1	1.3949	-0.112447
003-011_T0_COL_LP_5p_N1__AAAGCAAGTAATAGCA-1	1.13156	-0.454529
003-011_T0_COL_LP_5p_N1__TCGGGACCAGATAATG-1	-1.09842	2.19822
003-011_T0_COL_LP_5p_N1__AGCGTCGCAGACGCCT-1	1.04053	1.15252
003-011_T0_COL_LP_5p_N1__GACCAATGTTACGACT-1	1.75404	-0.483475
003-011_T0_COL_LP_5p_N1__TCTTCGGAGGCTACGA-1	2.41774	0.659089
003-011_T0_COL_LP_5p_N1__CATCCACCAAACTGTC-1	1.67898	-0.332692
003-011_T0_COL_LP_5p_N1__CGTGAGCTCGTCTGCT-1	0.922173	-0.398291
003-011_T0_COL_LP_5p_N1__CAAGAAATCAACGAAA-1	1.9128	-0.255371
003-011_T0_COL_LP_5p_N1__TCGTAGAAGAATCTCC-1	1.77285	-0.300268
003-011_T0_COL_LP_5p_N1__TTATGCTAGTGACATA-1	0.342093	-0.161389
003-011_T0_COL_LP_5p_N1__GCGCGATGTGAAAGAG-1	1.53574	-0.796861
003-011_T0_COL_LP_5p_N1__GATCGTACATGTAGTC-1	1.84302	0.0147635
003-011_T0_COL_LP_5p_N1__CATCGAAAGGGATCTG-1	-0.226949	0.646866
003-011_T0_COL_LP_5p_N1__TCATTACGTCCGTGAC-1	1.98039	-0.780935
003-011_T0_COL_LP_5p_N1__GAGTCCGAGTCACGCC-1	-0.0719037	1.05331
003-011_T0_COL_LP_5p_N1__AGAGCGAGTCTGATTG-1	1.53982	-0.0703272
003-011_T0_COL_LP_5p_N1__TGGGCGTCAGTCTTCC-1	1.76726	-0.91421
003-011_T0_COL_LP_5p_N1__CCTTCGATCCACGCAG-1	0.114571	0.121433
003-011_T0_COL_LP_5p_N1__CTAATGGAGAATCTCC-1	1.82994	-0.867359
003-011_T0_COL_LP_5p_N1__TGATTTCGTCCAGTGC-1	1.99883	0.323959
003-011_T0_COL_LP_5p_N1__AGTAGTCTCGTCGTTC-1	1.83409	-0.545593
003-011_T0_COL_LP_5p_N1__TCGTACCCAGGACGTA-1	2.27297	0.658818
003-011_T0_COL_LP_5p_N1__ACGGGCTCATGGGACA-1	-0.128639	-0.211528
003-011_T0_COL_LP_5p_N1__TATGCCCGTCAAAGAT-1	1.70262	-0.368194
003-011_T0_COL_LP_5p_N1__CCTCAGTCAAGTACCT-1	1.63181	0.0957484
003-011_T0_COL_LP_5p_N1__TGGCTGGTCGTTGCCT-1	2.41599	-0.272547
003-011_T0_COL_LP_5p_N1__AGAGTGGTCTACTCAT-1	-0.202117	0.536958
003-011_T0_COL_LP_5p_N1__CAAGATCCACATTAGC-1	1.64962	-0.320889
003-011_T0_COL_LP_5p_N1__CAGTAACCAATAGAGT-1	0.437266	-0.251669
003-011_T0_COL_LP_5p_N1__CATTCGCTCGTTGCCT-1	-0.329285	0.569753
003-011_T0_COL_LP_5p_N1__ACATCAGGTCTTGCGG-1	-0.568999	2.61886
003-011_T0_COL_LP_5p_N1__TCAGCTCTCTAACTTC-1	0.16672	0.44663
003-011_T0_COL_LP_5p_N1__AAGTCTGTCCTGTACC-1	1.46381	-0.824944
003-011_T0_COL_LP_5p_N1__TTTGCGCTCATGCTCC-1	0.167764	-0.0661207
003-011_T0_COL_LP_5p_N1__GCAGCCACATCACGTA-1	1.44822	-0.458565
003-011_T0_COL_LP_5p_N1__CACTCCATCAGTACGT-1	-0.768421	1.39658
003-011_T0_COL_LP_5p_N1__GAGGTGAAGGCTCATT-1	1.50737	-0.285781
003-011_T0_COL_LP_5p_N1__AACCGCGCATGATCCA-1	1.67117	-0.212464
003-011_T0_COL_LP_5p_N1__TCAGCAACAGTCCTTC-1	1.7623	0.624109
003-011_T0_COL_LP_5p_N1__CCTAAAGGTCAACTGT-1	2.36886	-0.469329
003-011_T0_COL_LP_5p_N1__CTGCCTAGTTAAGGGC-1	-1.56105	2.04855
003-011_T0_COL_LP_5p_N1__AACGTTGAGGGTCGAT-1	0.990646	-0.675543
003-011_T0_COL_LP_5p_N1__TAGTGGTTCGACGGAA-1	-0.137472	0.310956
003-011_T0_COL_LP_5p_N1__TCATTTGGTATGAAAC-1	1.28666	1.19426
003-011_T0_COL_LP_5p_N1__ATCTACTCAATGAAAC-1	-2.44527	0.073343
003-011_T0_COL_LP_5p_N1__CGTGTAACATTTGCTT-1	-0.492653	0.347401
003-011_T0_COL_LP_5p_N1__TGCTGCTAGTCTCAAC-1	0.876177	1.41271
003-011_T0_COL_LP_5p_N1__GACGGCTCATACGCTA-1	1.84663	0.332071
003-011_T0_COL_LP_5p_N1__ACGATACAGGTGGGTT-1	-0.176536	1.55117
003-011_T0_COL_LP_5p_N1__CGCCAAGAGCGCCTCA-1	1.7998	-0.753854
003-011_T0_COL_LP_5p_N1__GGCCGATTCTTAGAGC-1	0.983186	-0.46785
003-011_T0_COL_LP_5p_N1__CGGTTAATCGTGGGAA-1	-1.68633	0.265956
003-011_T0_COL_LP_5p_N1__ATGGGAGCAGGGTTAG-1	-0.195427	0.780496
003-011_T0_COL_LP_5p_N1__TGCTACCGTACCAGTT-1	-0.299116	0.77604
003-011_T0_COL_LP_5p_N1__TCGCGAGAGGAGTCTG-1	0.0784031	-0.0407213
003-011_T0_COL_LP_5p_N1__CAGCTGGGTTCAGGCC-1	2.29662	0.680939
003-011_T0_COL_LP_5p_N1__GGAGCAATCCCATTAT-1	1.36099	-0.249185
003-011_T0_COL_LP_5p_N1__CCTACCAGTGACGCCT-1	-0.761062	0.404201
003-011_T0_COL_LP_5p_N1__TGCGCAGTCATCGCTC-1	1.78384	-1.0955
003-011_T0_COL_LP_5p_N1__ACTTTCAAGACAATAC-1	-0.844317	0.0739703
003-011_T0_COL_LP_5p_N1__ATCTGCCTCATAACCG-1	2.21577	0.424585
003-011_T0_COL_LP_5p_N1__CTCTACGCAGTCAGAG-1	2.13542	-0.603749
003-011_T0_COL_LP_5p_N1__CATCGAAGTGACTACT-1	-0.0133334	0.942464
003-011_T0_COL_LP_5p_N1__TTTCCTCCAGGACGTA-1	2.30468	-0.212369
003-011_T0_COL_LP_5p_N1__CATTCGCCACCACGTG-1	1.65333	-0.207138
003-011_T0_COL_LP_5p_N1__CCTACCAAGTCGTTTG-1	1.4353	-0.122976
003-011_T0_COL_LP_5p_N1__AAAGATGGTCAACATC-1	1.77714	-0.194602
003-011_T0_COL_LP_5p_N1__CCGTACTCACAGGCCT-1	1.29438	-0.252579
003-011_T0_COL_LP_5p_N1__GTAGTCATCAGTTAGC-1	-1.72067	0.783181
003-011_T0_COL_LP_5p_N1__GCATGATTCGGTGTTA-1	1.95656	0.739147
003-011_T0_COL_LP_5p_N1__CTGTGCTCAAACGCGA-1	1.58574	0.310458
003-011_T0_COL_LP_5p_N1__GCATGTATCTTCCTTC-1	1.28068	-0.317814
003-011_T0_COL_LP_5p_N1__TCTCTAACATGAGCGA-1	-0.238663	0.732573
003-011_T0_COL_LP_5p_N1__CGATGGCTCCCTTGCA-1	-1.52022	1.88559
003-011_T0_COL_LP_5p_N1__TGGTTCCCATCTGGTA-1	-0.30463	0.00759646
003-011_T0_COL_LP_5p_N1__ATGTGTGAGACCGGAT-1	0.402408	-0.102747
003-011_T0_COL_LP_5p_N1__TCAGGATCACCGGAAA-1	0.46733	0.190899
003-011_T0_COL_LP_5p_N1__TTTCCTCCAATGGAGC-1	2.07365	0.583578
003-011_T0_COL_LP_5p_N1__CGGACGTTCCGCATCT-1	1.12481	-0.257706
003-011_T0_COL_LP_5p_N1__GAACCTACATTATCTC-1	-0.235697	0.805259
003-011_T0_COL_LP_5p_N1__GATTCAGAGGTTCCTA-1	1.80379	-0.702648
003-011_T0_COL_LP_5p_N1__TACGGGCGTGTCCTCT-1	2.0218	-0.966935
003-011_T0_COL_LP_5p_N1__CAGCATAAGTTGAGTA-1	2.12126	-0.224404
003-011_T0_COL_LP_5p_N1__AGATTGCGTGTGCGTC-1	0.0395553	-0.683756
003-011_T0_COL_LP_5p_N1__ACGCCGATCTCTTATG-1	0.10523	0.0497601
003-011_T0_COL_LP_5p_N1__AGATCTGAGAATCTCC-1	1.6381	0.0625901
003-011_T0_COL_LP_5p_N1__GGCGACTCACAGGCCT-1	1.62365	-0.146367
003-011_T0_COL_LP_5p_N1__GACTGCGTCTATCGCC-1	0.171418	-0.481538
003-011_T0_COL_LP_5p_N1__ACGGGTCCAATCAGAA-1	-2.72392	-0.127493
003-011_T0_COL_LP_5p_N1__TACTCATCAACGCACC-1	-2.62803	-0.0413528
003-011_T0_COL_LP_5p_N1__TGGGAAGGTCCTCCAT-1	-0.636733	2.83026
003-011_T0_COL_LP_5p_N1__TGTCCCATCGTCGTTC-1	0.655289	-0.216914
003-011_T0_COL_LP_5p_N1__GGGTCTGTCAAACCGT-1	1.61167	-1.23345
003-011_T0_COL_LP_5p_N1__AGAGCTTGTAGCTGCC-1	1.89549	0.5248
003-011_T0_COL_LP_5p_N1__GGTGAAGGTGACGCCT-1	1.57996	-0.0933213
003-011_T0_COL_LP_5p_N1__CAACCAAAGGCCCTCA-1	-2.42077	-0.0331702
003-011_T0_COL_LP_5p_N1__ACCAGTACAAGGTGTG-1	0.418009	0.100779
003-011_T0_COL_LP_5p_N1__TCGCGAGGTCAGTGGA-1	1.95385	-0.479923
003-011_T0_COL_LP_5p_N1__TGAGAGGAGTACATGA-1	-2.77847	0.0369488
003-011_T0_COL_LP_5p_N1__TGGGAAGTCGTGGACC-1	-0.20323	0.982305
003-011_T0_COL_LP_5p_N1__AGCGTCGAGGTACTCT-1	1.6568	-0.620297
003-011_T0_COL_LP_5p_N1__TCCACACGTAAATACG-1	1.4882	-0.117196
003-011_T0_COL_LP_5p_N1__GATCGCGTCCTTCAAT-1	-0.073178	-0.140404
003-011_T0_COL_LP_5p_N1__CGCTATCGTGCAGGTA-1	-0.115819	1.14196
003-011_T0_COL_LP_5p_N1__GTACGTAGTCTGATTG-1	1.93367	0.331673
003-011_T0_COL_LP_5p_N1__ACGATGTAGCAGGTCA-1	2.39064	-0.2997
003-011_T0_COL_LP_5p_N1__CTCTAATTCTGGTGTA-1	-2.21753	0.17394
003-011_T0_COL_LP_5p_N1__CTCGGAGAGGCGACAT-1	1.9298	0.425228
003-011_T0_COL_LP_5p_N1__TGGCCAGAGTGGGATC-1	1.60522	-0.691525
003-011_T0_COL_LP_5p_N1__TAAACCGAGATCTGAA-1	2.21924	-0.418866
003-011_T0_COL_LP_5p_N1__CCTAAAGCAATTGCTG-1	-2.29105	0.382909
003-011_T0_COL_LP_5p_N1__AACTCCCCAAATTGCC-1	1.91869	0.894929
003-011_T0_COL_LP_5p_N1__TAAGTGCTCGCTGATA-1	1.42239	-0.599344
003-011_T0_COL_LP_5p_N1__CTGATAGGTGCACTTA-1	-0.455213	1.85404
003-011_T0_COL_LP_5p_N1__CGATGTAAGATCGATA-1	1.56942	-0.283028
003-011_T0_COL_LP_5p_N1__GCGGGTTGTTGCTCCT-1	1.32688	-0.448911
003-011_T0_COL_LP_5p_N1__AACCATGCAACTGCTA-1	-1.14772	1.76259
003-011_T0_COL_LP_5p_N1__TGCGGGTGTGAGTATA-1	1.72537	-0.723856
003-011_T0_COL_LP_5p_N1__GGTGCGTTCCACGCAG-1	0.0226464	0.794086
003-011_T0_COL_LP_5p_N1__GGTATTGTCCTGCCAT-1	1.81054	-0.55875
003-011_T0_COL_LP_5p_N1__GAATAAGCAGCTGCTG-1	-0.103056	0.487215
003-011_T0_COL_LP_5p_N1__GACTAACCAAGCGAGT-1	-2.16766	0.144176
003-011_T0_COL_LP_5p_N1__AGACGTTTCTCGGACG-1	2.34113	0.470932
003-011_T0_COL_LP_5p_N1__AGAGCTTGTCAACATC-1	2.31002	-0.685357
003-011_T0_COL_LP_5p_N1__TGTTCCGTCTGTTTGT-1	-0.156081	0.441533
003-011_T0_COL_LP_5p_N1__CCACTACCACACATGT-1	-0.7231	1.98464
003-011_T0_COL_LP_5p_N1__TGAGCCGAGCTCCCAG-1	-0.0300145	0.432274
003-011_T0_COL_LP_5p_N1__GGAGCAACACACCGCA-1	1.68472	-0.474861
003-011_T0_COL_LP_5p_N1__TGACGGCTCAGTACGT-1	1.76544	-0.69592
003-011_T0_COL_LP_5p_N1__TGAGCATTCTCGGACG-1	2.08249	-0.0629317
003-011_T0_COL_LP_5p_N1__CATGGCGGTCATGCAT-1	1.18633	-0.835828
003-011_T0_COL_LP_5p_N1__CTCTGGTGTTGCTCCT-1	1.35093	-0.288831
003-011_T0_COL_LP_5p_N1__CATGGCGCAACACCTA-1	-0.402056	0.621008
003-011_T0_COL_LP_5p_N1__ATCTACTTCAAACAAG-1	1.96621	0.2235
003-011_T0_COL_LP_5p_N1__AGAGCGACATCACCCT-1	-0.0808955	0.544502
003-011_T0_COL_LP_5p_N1__TACTCGCGTTCTCATT-1	1.07342	-0.00381205
003-011_T0_COL_LP_5p_N1__CACACTCTCCATGAAC-1	0.319302	-0.437995
003-011_T0_COL_LP_5p_N1__GACGCGTCAACGATCT-1	-2.15488	-0.0351435
003-011_T0_COL_LP_5p_N1__ATTGGTGTCACCTTAT-1	1.74311	0.593729
003-011_T0_COL_LP_5p_N1__AGGGTGACAGGTGGAT-1	1.73244	-0.137655
003-011_T0_COL_LP_5p_N1__ATGTGTGGTTGGGACA-1	-0.619936	2.0698
003-011_T0_COL_LP_5p_N1__ATTGGACGTGACGCCT-1	-2.24618	0.482259
003-011_T0_COL_LP_5p_N1__TCGTACCCAGACACTT-1	-0.419927	0.351948
003-011_T0_COL_LP_5p_N1__ACAGCCGGTACCGGCT-1	-1.81817	1.50772
003-011_T0_COL_LP_5p_N1__GATCTAGGTTTGGCGC-1	2.26369	0.800469
003-011_T0_COL_LP_5p_N1__ACATACGTCCAGTAGT-1	0.0111634	0.798359
003-011_T0_COL_LP_5p_N1__TTCTCAACAAGGACAC-1	-2.44393	0.301305
003-011_T0_COL_LP_5p_N1__TTTGGTTTCCGGCACA-1	2.52347	-0.260009
003-011_T0_COL_LP_5p_N1__TACCTTAAGCCTCGTG-1	-0.337463	1.14078
003-011_T0_COL_LP_5p_N1__GACTGCGGTGATAAAC-1	2.08379	-1.20938
003-011_T0_COL_LP_5p_N1__CTCGGAGGTCTGCCAG-1	-0.138264	0.360138
003-011_T0_COL_LP_5p_N1__GACCTGGTCTCCAGGG-1	2.38318	-0.630559
003-011_T0_COL_LP_5p_N1__CATCCACCACGCGAAA-1	-0.741852	2.16831
003-011_T0_COL_LP_5p_N1__GCCTCTAAGTACGCCC-1	1.40587	0.0510239
003-011_T0_COL_LP_5p_N1__CGTAGGCAGGACATTA-1	2.04843	-0.989249
003-011_T0_COL_LP_5p_N1__ACGCCGAAGCCATCGC-1	1.68716	-0.362288
003-011_T0_COL_LP_5p_N1__TTCCCAGTCCACGTGG-1	-1.47469	1.55697
003-011_T0_COL_LP_5p_N1__GATCGATTCGCCCTTA-1	-0.137079	0.505635
003-011_T0_COL_LP_5p_N1__TACTTACCAGGTGGAT-1	-0.551679	1.97754
003-011_T0_COL_LP_5p_N1__ACGGCCAAGACCTAGG-1	1.40983	-0.523795
003-011_T0_COL_LP_5p_N1__CGACCTTCAAGCGTAG-1	-0.549741	1.82278
003-011_T0_COL_LP_5p_N1__GGGACCTCAGATCGGA-1	-0.128964	0.417478
003-011_T0_COL_LP_5p_N1__GGGAATGCAGCTGTAT-1	-2.50419	-0.271974
003-011_T0_COL_LP_5p_N1__TCATTTGGTACTCAAC-1	2.22233	-0.314245
003-011_T0_COL_LP_5p_N1__TGCACCTAGAGTCGGT-1	1.25707	-0.65927
003-011_T0_COL_LP_5p_N1__TTCGAAGGTTTGACAC-1	1.79077	-0.185528
003-011_T0_COL_LP_5p_N1__GGGACCTGTCATATCG-1	-2.62659	-0.0932755
003-011_T0_COL_LP_5p_N1__GTTCGGGCATTCCTGC-1	-2.5337	0.242736
003-011_T0_COL_LP_5p_N1__GGCAATTGTACCTACA-1	-0.36803	1.71727
003-011_T0_COL_LP_5p_N1__GTGCATAGTTTACTCT-1	2.14877	-0.15256
003-011_T0_COL_LP_5p_N1__ATCCACCGTTACGCGC-1	2.17912	-0.321589
003-011_T0_COL_LP_5p_N1__GCTGGGTGTGGTTTCA-1	1.10412	-0.427007
003-011_T0_COL_LP_5p_N1__ATGTGTGTCAAACGGG-1	-1.43299	1.26134
003-011_T0_COL_LP_5p_N1__CTCAGAAAGCCGGTAA-1	-0.332962	1.82329
003-011_T0_COL_LP_5p_N1__ATGAGGGTCTAACTGG-1	-0.680943	2.50294
003-011_T0_COL_LP_5p_N1__CATCGGGAGCCAGTAG-1	0.247555	-0.339392
003-011_T0_COL_LP_5p_N1__GACACGCCATATGAGA-1	-0.117981	-0.0706288
003-011_T0_COL_LP_5p_N1__ATCCACCCATCACCCT-1	1.72255	-0.336521
003-011_T0_COL_LP_5p_N1__ACACCAAAGCAAATCA-1	1.79104	-0.359319
003-011_T0_COL_LP_5p_N1__TGAAAGAAGCTGAAAT-1	-0.624797	1.97605
003-011_T0_COL_LP_5p_N1__TGGCTGGCATTCACTT-1	1.45463	0.736241
003-011_T0_COL_LP_5p_N1__GAACATCCAGCGTCCA-1	1.56326	-0.156011
003-011_T0_COL_LP_5p_N1__CTGCCTAGTGTCCTCT-1	1.97169	-0.403305
003-011_T0_COL_LP_5p_N1__AGCATACCAACTTGAC-1	0.260602	-0.0906514
003-011_T0_COL_LP_5p_N1__GTTTCTACACAAGCCC-1	1.16387	-0.180605
003-011_T0_COL_LP_5p_N1__CAACCAACATAGAAAC-1	-0.651311	2.1258
003-011_T0_COL_LP_5p_N1__CGCGGTATCTCCCTGA-1	-0.248428	0.914261
003-011_T0_COL_LP_5p_N1__GAGCAGAAGGGTTCCC-1	1.57318	-0.733724
003-011_T0_COL_LP_5p_N1__GCGCAGTCAGTATGCT-1	2.00762	-0.094164
003-011_T0_COL_LP_5p_N1__GGACGTCCAGCGTAAG-1	1.77689	0.168071
003-011_T0_COL_LP_5p_N1__CTGCTGTAGAAACGCC-1	0.369283	-0.158616
003-011_T0_COL_LP_5p_N1__TTCTACATCACTTCAT-1	1.26912	-0.00495067
003-011_T0_COL_LP_5p_N1__GAATGAATCTCCAACC-1	0.733892	-0.322488
003-011_T0_COL_LP_5p_N1__GGAACTTTCTGAGTGT-1	-2.49091	0.00488021
003-011_T0_COL_LP_5p_N1__TGAGCCGAGCAACGGT-1	1.84276	-0.206015
003-011_T0_COL_LP_5p_N1__GGACGTCCACAAGACG-1	2.12525	-0.742019
003-011_T0_COL_LP_5p_N1__AAACCTGGTCCCGACA-1	1.5021	-0.1849
003-011_T0_COL_LP_5p_N1__GCTGCTTGTGTAAGTA-1	2.30338	0.444534
003-011_T0_COL_LP_5p_N1__CATGACAAGCACCGCT-1	0.774599	1.05288
003-011_T0_COL_LP_5p_N1__CACCTTGTCCCACTTG-1	1.45266	-0.236595
003-011_T0_COL_LP_5p_N1__TTTGCGCTCGCGTAGC-1	2.61755	-0.502557
003-011_T0_COL_LP_5p_N1__CATATTCTCTTGCATT-1	-0.282852	0.776466
003-011_T0_COL_LP_5p_N1__TTCCCAGGTACCGGCT-1	0.970725	-0.139681
003-011_T0_COL_LP_5p_N1__CGTCACTTCACCAGGC-1	2.10881	0.529715
003-011_T0_COL_LP_5p_N1__TTAGGACTCGTCACGG-1	-0.583124	1.87663
003-011_T0_COL_LP_5p_N1__AATCCAGGTACAGCAG-1	-2.24756	-0.00753359
003-011_T0_COL_LP_5p_N1__GATCTAGAGATCGATA-1	-2.52295	0.189773
003-011_T0_COL_LP_5p_N1__AGTTGGTGTGGGTATG-1	1.77507	0.658465
003-011_T0_COL_LP_5p_N1__CAACCAATCGGTTCGG-1	1.97909	-0.886571
003-011_T0_COL_LP_5p_N1__GGACATTTCTCTTATG-1	1.61232	-0.344478
003-011_T0_COL_LP_5p_N1__GGGATGATCGGTGTTA-1	2.10913	-1.04541
003-011_T0_COL_LP_5p_N1__ACCTTTAGTCGATTGT-1	0.31721	-0.206744
003-011_T0_COL_LP_5p_N1__GCTCCTAGTCGATTGT-1	2.13512	0.437339
003-011_T0_COL_LP_5p_N1__TAGAGCTAGTGGGATC-1	1.40388	-0.369712
003-011_T0_COL_LP_5p_N1__CGATGTAGTTACGGAG-1	1.79018	-0.00106632
003-011_T0_COL_LP_5p_N1__CAAGTTGGTATTCTCT-1	0.24819	-0.34729
003-011_T0_COL_LP_5p_N1__CACACCTGTCACTTCC-1	1.7737	-0.10366
003-011_T0_COL_LP_5p_N1__ATCCGAATCGGTGTTA-1	-0.920992	2.70355
003-011_T0_COL_LP_5p_N1__GGCGTGTGTAACGACG-1	1.66059	0.465586
003-011_T0_COL_LP_5p_N1__TCGGGACCACGCGAAA-1	-2.51433	-0.00995232
003-011_T0_COL_LP_5p_N1__GTTAAGCAGCCGTCGT-1	1.76903	-0.307521
003-011_T0_COL_LP_5p_N1__CCTTCCCCAGTTTACG-1	-0.117242	0.323944
003-011_T0_COL_LP_5p_N1__AGAGTGGCATTTCACT-1	1.34585	-0.335681
003-011_T0_COL_LP_5p_N1__CATCGGGCAGCATGAG-1	-2.3308	-0.10147
003-011_T0_COL_LP_5p_N1__AGTGTCAGTGCCTGGT-1	0.430443	-0.228747
003-011_T0_COL_LP_5p_N1__AGTGGGACACAGGTTT-1	1.67603	-0.198096
003-011_T0_COL_LP_5p_N1__AGGGAGTGTCGCATCG-1	2.1656	-0.25267
003-011_T0_COL_LP_5p_N1__AGTGGGATCCTTGACC-1	1.84566	-0.288846
003-011_T0_COL_LP_5p_N1__TATCTCACATCATCCC-1	1.45974	-0.269027
003-011_T0_COL_LP_5p_N1__GTGAAGGAGGGATACC-1	-1.27204	1.12087
003-011_T0_COL_LP_5p_N1__CTGAAACCACACCGCA-1	0.95478	-0.453731
003-011_T0_COL_LP_5p_N1__CAAGAAAGTCGAATCT-1	0.908626	-0.266937
003-011_T0_COL_LP_5p_N1__GAAACTCAGCCGTCGT-1	0.552008	-0.403587
003-011_T0_COL_LP_5p_N1__TGGTTAGAGAGAGCTC-1	0.986882	-0.622707
003-011_T0_COL_LP_5p_N1__TTGTAGGTCAATCACG-1	1.89882	-0.730721
003-011_T0_COL_LP_5p_N1__AAACGGGAGGGATGGG-1	-0.502054	2.13347
003-011_T0_COL_LP_5p_N1__CATTCGCCAATAGAGT-1	1.14583	-0.680212
003-011_T0_COL_LP_5p_N1__ACTTGTTGTTTGGGCC-1	1.24306	1.60531
003-011_T0_COL_LP_5p_N1__GTAGGCCCATGCTAGT-1	1.74779	-0.968205
003-011_T0_COL_LP_5p_N1__ACTGCTCCATGCTGGC-1	-2.45497	-0.20996
003-011_T0_COL_LP_5p_N1__CGTAGCGAGACTAGGC-1	1.93943	-0.75349
003-011_T0_COL_LP_5p_N1__ACTGTCCCATACGCCG-1	-1.17635	2.60337
003-011_T0_COL_LP_5p_N1__GGCGTGTTCGACAGCC-1	1.67978	0.0441287
003-011_T0_COL_LP_5p_N1__CGCGGTATCGCGTTTC-1	0.0822743	-0.32734
003-011_T0_COL_LP_5p_N1__GTGGGTCGTGCTAGCC-1	0.305036	-0.195936
003-011_T0_COL_LP_5p_N1__CGGAGCTGTTGAGGTG-1	-2.43999	-0.102642
003-011_T0_COL_LP_5p_N1__ATTTCTGTCCTAGAAC-1	1.4923	-0.272608
003-011_T0_COL_LP_5p_N1__TCGGTAAAGGTCGGAT-1	-2.10899	0.818265
003-011_T0_COL_LP_5p_N1__TGAGAGGTCCTTAATC-1	-0.366205	1.90259
003-011_T0_COL_LP_5p_N1__TCTATTGAGCTAGTTC-1	-2.40103	0.128915
003-011_T0_COL_LP_5p_N1__TCAGGATCACATAACC-1	-1.52067	1.35604
003-011_T0_COL_LP_5p_N1__ATTACTCTCTGCGTAA-1	1.55125	1.1065
003-011_T0_COL_LP_5p_N1__TCACGAAAGTACGTAA-1	1.15944	-0.435083
003-011_T0_COL_LP_5p_N1__TGCCCTAGTTTGACAC-1	-1.44745	1.384
003-011_T0_COL_LP_5p_N1__CCTAGCTCACGCATCG-1	1.71194	-0.297588
003-011_T0_COL_LP_5p_N1__AACTCTTGTCTAGTGT-1	1.73768	-0.300675
003-011_T0_COL_LP_5p_N1__CGTGTAACACGGATAG-1	-0.300949	0.325632
003-011_T0_COL_LP_5p_N1__CTCCTAGCAGAGTGTG-1	0.198944	-0.432256
003-011_T0_COL_LP_5p_N1__AGATCTGCAGGCGATA-1	0.393832	0.277579
003-011_T0_COL_LP_5p_N1__TGATTTCAGTTGTCGT-1	0.222165	-0.163506
003-011_T0_COL_LP_5p_N1__GCTGCAGGTTACCGAT-1	1.54427	-0.246695
003-011_T0_COL_LP_5p_N1__ACACCCTCATCGACGC-1	0.165825	0.403046
003-011_T0_COL_LP_5p_N1__AAAGCAAGTGGTCCGT-1	2.03298	-0.874738
003-011_T0_COL_LP_5p_N1__GGCGACTGTTGCGCAC-1	1.87805	-1.31233
003-011_T0_COL_LP_5p_N1__GTTAAGCTCTCGTATT-1	-0.806017	2.62998
003-011_T0_COL_LP_5p_N1__GATCGCGAGTTACGGG-1	-2.44086	0.305401
003-011_T0_COL_LP_5p_N1__TGAGCATAGGGTTCCC-1	0.0499426	0.772649
003-011_T0_COL_LP_5p_N1__ATCATCTAGCGTCTAT-1	2.04368	-0.177724
003-011_T0_COL_LP_5p_N1__AACCGCGCAGTATCTG-1	-0.830006	1.76316
003-011_T0_COL_LP_5p_N1__GTGCAGCTCTCTTGAT-1	-2.71543	0.174651
003-011_T0_COL_LP_5p_N1__AAATGCCCACATGGGA-1	1.57246	-0.63277
003-011_T0_COL_LP_5p_N1__GTACGTAAGAATGTTG-1	0.400874	-0.12459
003-011_T0_COL_LP_5p_N1__ATCTGCCCATCCTAGA-1	-2.54881	0.583951
003-011_T0_COL_LP_5p_N1__CGTCTACAGGGCTTGA-1	-0.156821	0.625312
003-011_T0_COL_LP_5p_N1__TTCTCAAAGTGAAGAG-1	-1.76026	0.789696
003-011_T0_COL_LP_5p_N1__CACAAACTCGTAGGAG-1	-2.32361	0.338798
003-011_T0_COL_LP_5p_N1__CACAAACTCAACGAAA-1	-1.52041	0.642408
003-011_T0_COL_LP_5p_N1__AAAGTAGGTCCAGTAT-1	1.50083	-0.61319
003-011_T0_COL_LP_5p_N1__GACTAACTCACGCGGT-1	-0.687847	1.88327
003-011_T0_COL_LP_5p_N1__CGTCAGGCAACGATCT-1	0.0556403	-0.43977
003-012_T0_COL_LP_5p_N1__CACCAGGCATTCTTAC-1	-1.01866	1.62637
003-012_T0_COL_LP_5p_N1__CATCCACTCTCAACTT-1	-1.04678	1.25039
003-012_T0_COL_LP_5p_N1__CTTAACTCAGATGAGC-1	-1.61483	1.91618
003-012_T0_COL_LP_5p_N1__CGCCAAGTCGACCAGC-1	-1.01532	1.62172
003-012_T0_COL_LP_5p_N1__TGCCCATGTCCGTCAG-1	-1.18114	1.50885
003-012_T0_COL_LP_5p_N1__TGCACCTGTGTGACCC-1	-0.137762	1.39176
003-012_T0_COL_LP_5p_N1__TGGCTGGAGAAGCCCA-1	0.452184	0.464715
003-012_T0_COL_LP_5p_N1__CTCACACGTCCATCCT-1	-1.31549	1.7331
003-012_T0_COL_LP_5p_N1__CCCTCCTAGTATCTCG-1	-1.30374	1.58161
003-012_T0_COL_LP_5p_N1__GGGAGATAGTCTTGCA-1	1.19493	-0.371809
003-012_T0_COL_LP_5p_N1__TCTTTCCCATTCCTCG-1	-1.06147	1.76119
003-012_T0_COL_LP_5p_N1__CCGGGATCATTATCTC-1	0.631989	-0.089928
003-012_T0_COL_LP_5p_N1__GCGCGATGTCGCGGTT-1	-0.97169	1.82498
003-012_T0_COL_LP_5p_N1__GTAACTGAGTGAAGAG-1	1.15221	2.45799
003-012_T0_COL_LP_5p_N1__CCACGGACAAACGTGG-1	-0.41226	1.86624
003-012_T0_COL_LP_5p_N1__GGCTGGTTCTGATACG-1	-1.27048	1.55961
003-012_T0_COL_LP_5p_N1__GTGTGCGAGTCCGGTC-1	-0.564331	1.9491
003-012_T0_COL_LP_5p_N1__TCCCGATGTTGCGTTA-1	-1.97015	1.28609
003-012_T0_COL_LP_5p_N1__GTAGTCAAGGGTCTCC-1	0.999859	0.693385
003-012_T0_COL_LP_5p_N1__GACGTTAGTTAAGTAG-1	-1.20014	2.04125
003-012_T0_COL_LP_5p_N1__GATGAGGGTGCGAAAC-1	-0.520657	2.01434
003-012_T0_COL_LP_5p_N1__TCGTAGACATGTTGAC-1	-1.85347	2.08347
003-012_T0_COL_LP_5p_N1__CAGAATCCAAACGTGG-1	-1.13691	1.3185
003-012_T0_COL_LP_5p_N1__TTGCCGTGTTCGCGAC-1	-1.69085	1.83909
003-012_T0_COL_LP_5p_N1__CTACATTAGAGGTTGC-1	0.720382	-0.374397
003-012_T0_COL_LP_5p_N1__TGAGCATAGAACTCGG-1	0.847496	1.96677
003-012_T0_COL_LP_5p_N1__AGTCTTTAGGCTCAGA-1	0.858874	-0.0996108
003-012_T0_COL_LP_5p_N1__TGTTCCGGTGTCGCTG-1	1.05451	1.86839
003-012_T0_COL_LP_5p_N1__GGACGTCAGGTGTGGT-1	0.749298	-0.256346
003-012_T0_COL_LP_5p_N1__AGATCTGCACATTTCT-1	-1.12708	1.66668
003-012_T0_COL_LP_5p_N1__CCACTACGTAAATACG-1	-0.974334	2.082
003-012_T0_COL_LP_5p_N1__TGTATTCTCTGATTCT-1	-1.05476	1.99467
003-012_T0_COL_LP_5p_N1__CTCTACGCAATCGGTT-1	0.851802	-0.720711
003-012_T0_COL_LP_5p_N1__ATCGAGTTCGGTTAAC-1	-1.51661	2.28163
003-012_T0_COL_LP_5p_N1__CCGGGATAGCACAGGT-1	-1.34658	1.99124
003-012_T0_COL_LP_5p_N1__GATCAGTCAAGTTCTG-1	0.904882	-0.243726
003-012_T0_COL_LP_5p_N1__AAAGCAATCTGCGGCA-1	-2.10823	2.10257
003-012_T0_COL_LP_5p_N1__TTCTCCTCATCACAAC-1	0.634823	0.450649
003-012_T0_COL_LP_5p_N1__CCCAGTTAGTACGTAA-1	1.26654	0.909214
003-012_T0_COL_LP_5p_N1__TCCACACGTGGAAAGA-1	0.989138	0.584502
003-012_T0_COL_LP_5p_N1__CTTAACTTCTACGAGT-1	0.954912	0.179223
003-012_T0_COL_LP_5p_N1__GGCTCGACAATAGCAA-1	1.45519	-0.379225
003-012_T0_COL_LP_5p_N1__CTTTGCGAGGCAAAGA-1	-1.04472	1.86046
003-012_T0_COL_LP_5p_N1__CATCGAAAGCGCCTTG-1	-0.766562	1.64441
003-012_T0_COL_LP_5p_N1__GTCACAACATGCAACT-1	-1.02408	1.94268
003-012_T0_COL_LP_5p_N1__CCTTTCTAGTTGAGAT-1	-0.754605	2.38707
003-012_T0_COL_LP_5p_N1__GCGACCATCTTATCTG-1	0.845889	1.3264
003-012_T0_COL_LP_5p_N1__CCTTCGACATATGAGA-1	1.17143	-0.0334285
003-012_T0_COL_LP_5p_N1__GTCATTTAGTTGTCGT-1	-1.68377	1.53373
003-012_T0_COL_LP_5p_N1__AACTGGTTCACGCATA-1	0.981573	-0.099714
003-012_T0_COL_LP_5p_N1__CATTATCGTCCGTTAA-1	0.34531	-0.123979
003-012_T0_COL_LP_5p_N1__GCGAGAAGTCCAGTTA-1	0.664731	0.514209
003-012_T0_COL_LP_5p_N1__AAAGATGCATGTCCTC-1	0.753304	1.9809
003-012_T0_COL_LP_5p_N1__GACGGCTGTCGAGATG-1	-1.17628	1.25176
003-012_T0_COL_LP_5p_N1__GACCAATAGTCACGCC-1	1.17525	-0.0426355
003-012_T0_COL_LP_5p_N1__GGGATGATCTGTGCAA-1	0.915696	0.276551
003-012_T0_COL_LP_5p_N1__AAGCCGCTCGTAGATC-1	1.25033	0.525446
003-012_T0_COL_LP_5p_N1__AGTCTTTAGTCGCCGT-1	1.43283	0.462332
003-012_T0_COL_LP_5p_N1__CCGTGGACATATGAGA-1	1.18441	1.81452
003-012_T0_COL_LP_5p_N1__GATCGATAGTGCAAGC-1	-1.1465	1.58341
003-012_T0_COL_LP_5p_N1__TATTACCGTTCTGAAC-1	0.804354	0.56857
003-012_T0_COL_LP_5p_N1__CAGCTAAAGGTAGCCA-1	0.580251	-0.25338
003-012_T0_COL_LP_5p_N1__TTCTCCTCACAGGTTT-1	0.857936	-0.0264965
003-012_T0_COL_LP_5p_N1__CTTAACTGTCTTGCGG-1	0.673332	0.794679
003-012_T0_COL_LP_5p_N1__AACTCCCTCGTAGATC-1	-0.402598	2.20495
003-012_T0_COL_LP_5p_N1__AACTCAGTCCCAGGTG-1	0.807317	0.376579
003-012_T0_COL_LP_5p_N1__CTGTGCTCAATGTTGC-1	1.05511	0.124047
003-012_T0_COL_LP_5p_N1__CGGGTCACACTAGTAC-1	0.441881	-0.304278
003-012_T0_COL_LP_5p_N1__CATCCACGTAGTACCT-1	0.48291	0.368009
003-012_T0_COL_LP_5p_N1__CAGAGAGAGTGGTAAT-1	1.15041	0.0519732
003-012_T0_COL_LP_5p_N1__ACACCCTTCCTCATTA-1	1.24554	0.918963
003-012_T0_COL_LP_5p_N1__ACTTACTGTGCCTGGT-1	-1.30251	1.79067
003-012_T0_COL_LP_5p_N1__ATCACGAAGAGATGAG-1	0.521938	0.588488
003-012_T0_COL_LP_5p_N1__CTACACCGTGCGGTAA-1	-1.66619	1.73946
003-012_T0_COL_LP_5p_N1__GGATGTTTCACCGGGT-1	1.1246	0.279672
003-012_T0_COL_LP_5p_N1__TTTATGCGTAAACACA-1	0.688446	0.604597
003-012_T0_COL_LP_5p_N1__TCGGGACTCACCGTAA-1	1.64237	0.352924
003-012_T0_COL_LP_5p_N1__CCACCTAGTAGAAAGG-1	1.60827	1.92597
003-012_T0_COL_LP_5p_N1__GAACGGACATGACATC-1	-1.09102	1.92326
003-012_T0_COL_LP_5p_N1__CACCAGGAGGAACTGC-1	-1.11191	1.92395
003-012_T0_COL_LP_5p_N1__AACGTTGAGGTGTTAA-1	1.33927	0.253947
003-012_T0_COL_LP_5p_N1__GGGACCTTCACATAGC-1	0.40462	0.773304
003-012_T0_COL_LP_5p_N1__GTCGGGTCATATGAGA-1	0.449884	-0.112594
003-012_T0_COL_LP_5p_N1__TGGACGCGTTCCAACA-1	0.429796	0.167277
003-012_T0_COL_LP_5p_N1__ATCACGAGTCAGTGGA-1	1.381	-0.189304
003-012_T0_COL_LP_5p_N1__TCACGAAGTATAAACG-1	0.3345	0.821537
003-012_T0_COL_LP_5p_N1__GGATGTTCAGGTCCAC-1	-0.835726	2.09971
003-012_T0_COL_LP_5p_N1__GATCGTAGTTGCGCAC-1	1.21001	-0.074953
003-012_T0_COL_LP_5p_N1__TGTGGTATCAGTACGT-1	1.25873	0.673388
003-012_T0_COL_LP_5p_N1__AGCAGCCAGTAAGTAC-1	-1.04247	2.1033
003-012_T0_COL_LP_5p_N1__CTGAAGTCAATGACCT-1	0.93938	-0.222337
003-012_T0_COL_LP_5p_N1__TGCCAAAGTACTTCTT-1	1.43301	-0.0396933
003-012_T0_COL_LP_5p_N1__GTGAAGGAGAGGTAGA-1	-0.860043	1.96104
003-012_T0_COL_LP_5p_N1__CTAAGACCATTAGCCA-1	-0.130806	1.60085
003-012_T0_COL_LP_5p_N1__GCACATACACAGGAGT-1	1.51954	-0.454191
003-012_T0_COL_LP_5p_N1__GCACTCTTCCTCAATT-1	0.677464	0.758627
003-012_T0_COL_LP_5p_N1__AACACGTGTAAATACG-1	-1.5137	1.7273
003-012_T0_COL_LP_5p_N1__CCCAGTTAGTACGCCC-1	-0.711485	1.42423
003-012_T0_COL_LP_5p_N1__GGGAATGTCTAACCGA-1	1.85408	1.91133
003-012_T0_COL_LP_5p_N1__ATAACGCGTTATCCGA-1	1.81187	0.371732
003-012_T0_COL_LP_5p_N1__GAATGAAAGGCGATAC-1	-0.465233	1.87735
003-012_T0_COL_LP_5p_N1__TTAACTCTCAGTTAGC-1	-1.35522	1.499
003-012_T0_COL_LP_5p_N1__CGATTGAGTTGAGTTC-1	-2.16316	1.52624
003-012_T0_COL_LP_5p_N1__AAGCCGCTCCAGTAGT-1	1.20145	0.30009
003-012_T0_COL_LP_5p_N1__ACACCAACAAGGTGTG-1	1.82622	0.250845
003-012_T0_COL_LP_5p_N1__GATCGTAGTAGGGTAC-1	-1.79218	2.02051
003-012_T0_COL_LP_5p_N1__TCGTACCCAGCTGGCT-1	0.899143	0.149851
003-012_T0_COL_LP_5p_N1__GGGCACTGTGAGGGAG-1	0.502029	-0.115794
003-012_T0_COL_LP_5p_N1__TGGTTCCGTATCGCAT-1	1.97651	0.174341
003-012_T0_COL_LP_5p_N1__TCAGCAATCGTAGGAG-1	-2.25045	1.43713
003-012_T0_COL_LP_5p_N1__ATAGACCTCTGCCAGG-1	1.02502	0.252172
003-012_T0_COL_LP_5p_N1__AACCATGGTGCCTGTG-1	0.898622	-0.562066
003-012_T0_COL_LP_5p_N1__TGATTTCAGAGTCGGT-1	1.49343	0.408414
003-012_T0_COL_LP_5p_N1__CACCAGGGTCCTGCTT-1	1.90338	-0.38027
003-012_T0_COL_LP_5p_N1__TTAGGCAAGATGCCAG-1	-1.53928	1.63003
003-012_T0_COL_LP_5p_N1__AATCGGTGTCACACGC-1	1.01605	1.76722
003-012_T0_COL_LP_5p_N1__CGTGTCTAGGAGCGAG-1	1.05544	0.170879
003-012_T0_COL_LP_5p_N1__AGCGTATTCAGAAATG-1	0.296469	0.165854
003-012_T0_COL_LP_5p_N1__TGTATTCCAGGCTCAC-1	0.580978	0.774915
003-012_T0_COL_LP_5p_N1__GTTCTCGTCTTTCCTC-1	0.328601	-0.404947
003-012_T0_COL_LP_5p_N1__GCTTCCAAGTGTCCCG-1	1.95655	1.99674
003-012_T0_COL_LP_5p_N1__TCTTCGGTCAACCATG-1	-0.272594	2.06012
003-012_T0_COL_LP_5p_N1__TCTGGAACAAGTAGTA-1	-0.951325	1.92427
003-012_T0_COL_LP_5p_N1__TACGGGCGTGAGGGTT-1	1.59417	1.75598
003-012_T0_COL_LP_5p_N1__CACAGTAAGCGAAGGG-1	1.4116	-0.299232
003-012_T0_COL_LP_5p_N1__CTCCTAGGTCACCTAA-1	0.555746	-0.146506
003-012_T0_COL_LP_5p_N1__GTAGGCCTCGAGGTAG-1	-0.145421	1.77391
003-012_T0_COL_LP_5p_N1__GTCACAATCGCAGGCT-1	-0.212796	1.49649
003-012_T0_COL_LP_5p_N1__CCTAGCTAGTACATGA-1	-1.24287	1.41515
003-012_T0_COL_LP_5p_N1__ACGCAGCGTAGCGATG-1	1.1298	1.2414
003-012_T0_COL_LP_5p_N1__GGGCATCGTCTGATTG-1	1.8529	1.6785
003-012_T0_COL_LP_5p_N1__ACGCAGCAGACTAGGC-1	0.363772	0.798167
003-012_T0_COL_LP_5p_N1__AGGTCCGTCTGCTTGC-1	1.87584	0.242792
003-012_T0_COL_LP_5p_N1__TTAGGACCAGGTGCCT-1	1.95593	2.09858
003-012_T0_COL_LP_5p_N1__AACGTTGGTCTTCGTC-1	0.130581	0.31998
003-012_T0_COL_LP_5p_N1__TTATGCTTCCCTTGCA-1	0.180807	-0.23467
003-012_T0_COL_LP_5p_N1__CATCGAAAGTATGACA-1	-1.81336	1.55988
003-012_T0_COL_LP_5p_N1__TGAGGGAGTATGGTTC-1	-0.985783	1.46755
003-012_T0_COL_LP_5p_N1__TGAGGGAAGATGCGAC-1	0.788974	-0.411623
003-012_T0_COL_LP_5p_N1__TGTATTCCATCTATGG-1	1.29676	-0.173575
003-012_T0_COL_LP_5p_N1__AGCGTATAGTACTTGC-1	-0.957321	1.9667
003-012_T0_COL_LP_5p_N1__GTGCTTCCATCTATGG-1	1.98004	-0.141219
003-012_T0_COL_LP_5p_N1__CCACGGATCATAACCG-1	1.1133	1.53758
003-012_T0_COL_LP_5p_N1__GTCTTCGAGCTGGAAC-1	0.972637	0.206288
003-012_T0_COL_LP_5p_N1__TGTGGTATCCGATATG-1	-1.45325	1.53046
003-012_T0_COL_LP_5p_N1__AATCCAGGTGACTACT-1	0.816463	0.368295
003-012_T0_COL_LP_5p_N1__TAAGCGTCATCACCCT-1	-0.975033	1.97975
003-012_T0_COL_LP_5p_N1__GGGAATGGTGGTCTCG-1	1.96396	2.04372
003-012_T0_COL_LP_5p_N1__CATCGGGCAAAGTCAA-1	1.17581	-0.362852
003-012_T0_COL_LP_5p_N1__GAACATCGTCGACTGC-1	0.499001	1.07395
003-012_T0_COL_LP_5p_N1__AGTTGGTCATCGGGTC-1	1.04138	2.17008
003-012_T0_COL_LP_5p_N1__CAACCAATCGAGGTAG-1	1.27908	0.53233
003-012_T0_COL_LP_5p_N1__TTGGAACAGTCATCCA-1	1.80088	1.62837
003-012_T0_COL_LP_5p_N1__GAATAAGAGGACAGAA-1	1.5746	-0.255445
003-012_T0_COL_LP_5p_N1__GTTCTCGGTAGCCTCG-1	0.346737	0.281803
003-012_T0_COL_LP_5p_N1__TCACGAATCAAACCAC-1	0.894605	0.631538
003-012_T0_COL_LP_5p_N1__GTTAAGCCAGATCTGT-1	1.3267	-0.482078
003-012_T0_COL_LP_5p_N1__GAGGTGATCCGTCATC-1	-1.34539	1.94634
003-012_T0_COL_LP_5p_N1__TTCGGTCCACGGTAGA-1	-1.53779	2.08674
003-012_T0_COL_LP_5p_N1__AATCCAGCAGTGGAGT-1	1.01312	1.66626
003-012_T0_COL_LP_5p_N1__CCACGGAAGTGGAGTC-1	1.15128	0.0378544
003-012_T0_COL_LP_5p_N1__AGCCTAACATCATCCC-1	0.556709	0.660083
003-012_T0_COL_LP_5p_N1__ACTATCTTCACCCGAG-1	1.65461	0.752622
003-012_T0_COL_LP_5p_N1__AAAGCAAGTGAACCTT-1	1.72437	0.431341
003-012_T0_COL_LP_5p_N1__TAGTGGTCACTGCCAG-1	-0.251941	0.575846
003-012_T0_COL_LP_5p_N1__GCATGATGTCTCCATC-1	1.35505	-0.0304289
003-012_T0_COL_LP_5p_N1__ATCACGAAGTTATCGC-1	-0.0616339	0.7822
003-012_T0_COL_LP_5p_N1__TTATGCTAGTTCGCGC-1	-1.35351	2.1209
003-012_T0_COL_LP_5p_N1__GGGTTGCTCGGAGGTA-1	1.40825	0.357621
003-012_T0_COL_LP_5p_N1__CTTACCGTCGGCCGAT-1	0.83505	2.04914
003-012_T0_COL_LP_5p_N1__GATCTAGCAATGGATA-1	0.892176	1.10429
003-012_T0_COL_LP_5p_N1__TAAGAGATCACATGCA-1	1.08474	1.7057
003-012_T0_COL_LP_5p_N1__GAACATCGTCTAGTGT-1	-0.189335	0.0766806
003-012_T0_COL_LP_5p_N1__CCTAGCTAGCGTCAAG-1	-0.977051	1.99598
003-012_T0_COL_LP_5p_N1__GTACTCCCAGTTAACC-1	-0.879835	2.05662
003-012_T0_COL_LP_5p_N1__GTTCGGGCATAGACTC-1	-1.1467	2.12098
003-012_T0_COL_LP_5p_N1__TGTGGTAGTAAAGTCA-1	0.126904	0.788763
003-012_T0_COL_LP_5p_N1__ACGAGCCTCGGATGGA-1	1.92004	-0.11609
003-012_T0_COL_LP_5p_N1__CCACCTAGTCGGCATC-1	0.335812	1.10548
003-012_T0_COL_LP_5p_N1__GGGAATGTCTCTGCTG-1	-0.841762	2.18915
003-012_T0_COL_LP_5p_N1__AGAGCTTCAAAGGTGC-1	-0.984419	1.9002
003-012_T0_COL_LP_5p_N1__ACGATGTAGAGGGATA-1	0.959108	0.565169
003-012_T0_COL_LP_5p_N1__CAGCTAAAGGCCGAAT-1	0.418565	0.434793
003-012_T0_COL_LP_5p_N1__TCTTCGGTCACGATGT-1	-1.73326	1.61905
003-012_T0_COL_LP_5p_N1__CATTATCGTCTCATCC-1	-0.918369	1.90612
003-012_T0_COL_LP_5p_N1__CTACGTCGTCAAACTC-1	1.23526	0.352148
003-012_T0_COL_LP_5p_N1__TCACAAGGTAGCGCAA-1	1.18218	0.583046
003-012_T0_COL_LP_5p_N1__GATCTAGTCCTATTCA-1	2.17534	-0.316754
003-012_T0_COL_LP_5p_N1__TCGCGAGCATCAGTAC-1	-1.09447	2.18396
003-012_T0_COL_LP_5p_N1__GGAACTTGTCATGCAT-1	-0.721469	1.8899
003-012_T0_COL_LP_5p_N1__GGTATTGTCCCATTAT-1	1.73394	1.9699
003-012_T0_COL_LP_5p_N1__TGTGTTTAGATGTGTA-1	-0.209629	0.533386
003-012_T0_COL_LP_5p_N1__TGCGTGGAGTCAATAG-1	2.21653	-0.13735
003-012_T0_COL_LP_5p_N1__GATCAGTTCTACCAGA-1	0.376381	0.610734
003-012_T0_COL_LP_5p_N1__TGCCCTATCCCTAATT-1	0.0727612	0.659529
003-012_T0_COL_LP_5p_N1__AGGGATGGTAAGTGTA-1	0.445427	0.322573
003-012_T0_COL_LP_5p_N1__ATCATGGAGCGTCAAG-1	-0.765575	2.23126
003-012_T0_COL_LP_5p_N1__GAACCTAGTGCTAGCC-1	-1.6027	1.84234
003-012_T0_COL_LP_5p_N1__CGGAGTCTCCAGGGCT-1	-0.593332	1.75617
003-012_T0_COL_LP_5p_N1__GCTTCCACACTCAGGC-1	-0.87329	1.7703
003-012_T0_COL_LP_5p_N1__ATAGACCTCTTGAGAC-1	0.130097	0.429731
003-012_T0_COL_LP_5p_N1__TCACAAGCATGTAAGA-1	1.31106	0.444151
003-012_T0_COL_LP_5p_N1__GGACGTCAGCATCATC-1	-1.74821	1.48131
003-012_T0_COL_LP_5p_N1__GCATGTACAGACTCGC-1	1.28177	0.526609
003-012_T0_COL_LP_5p_N1__GATCTAGGTCAACATC-1	0.412351	0.668436
003-012_T0_COL_LP_5p_N1__CGCGGTATCGGTTCGG-1	1.75775	0.608809
003-012_T0_COL_LP_5p_N1__CTTTGCGAGCAACGGT-1	0.638342	0.355182
003-012_T0_COL_LP_5p_N1__CGTTAGAAGGCATGTG-1	-1.41313	0.944251
003-012_T0_COL_LP_5p_N1__TCTATTGTCTTAACCT-1	1.95627	0.912546
003-012_T0_COL_LP_5p_N1__CGACTTCAGCAACGGT-1	-0.852433	2.44354
003-012_T0_COL_LP_5p_N1__GTTAAGCAGAGCTGGT-1	0.27291	0.85194
003-012_T0_COL_LP_5p_N1__AGTGAGGCAGGCGATA-1	-1.46301	0.478143
003-012_T0_COL_LP_5p_N1__CTACACCCATTCTCAT-1	-1.70134	1.8225
003-012_T0_COL_LP_5p_N1__AAACGGGAGTGTCCCG-1	1.38971	0.166827
003-012_T0_COL_LP_5p_N1__CGTAGCGGTCCGTGAC-1	1.2801	2.1776
003-012_T0_COL_LP_5p_N1__TAGTGGTGTTCCACAA-1	1.57648	-0.231316
003-012_T0_COL_LP_5p_N1__CGTGTCTTCAACGGCC-1	2.24269	0.35778
003-012_T0_COL_LP_5p_N1__CGCTTCAAGTTCGCGC-1	-0.734584	2.43985
003-012_T0_COL_LP_5p_N1__CGACTTCAGTGATCGG-1	0.065093	0.780905
003-012_T0_COL_LP_5p_N1__ACGGCCACATCTCGCT-1	0.944392	2.01734
003-012_T0_COL_LP_5p_N1__CCTAGCTAGCCGGTAA-1	1.17287	1.53834
003-012_T0_COL_LP_5p_N1__TACGGGCCAGTCGATT-1	1.76197	0.115308
003-012_T0_COL_LP_5p_N1__TCAGGTACAGATAATG-1	1.97431	0.859147
003-012_T0_COL_LP_5p_N1__TGGGCGTAGATCCGAG-1	0.326312	0.69806
003-012_T0_COL_LP_5p_N1__CGTTCTGCAACCGCCA-1	0.888279	0.248094
003-012_T0_COL_LP_5p_N1__TGTTCCGAGTCAAGGC-1	1.1131	1.41506
003-012_T0_COL_LP_5p_N1__AGCGTATTCACCAGGC-1	1.51569	1.69614
003-012_T0_COL_LP_5p_N1__CATATGGAGCCTATGT-1	0.35097	0.407618
003-012_T0_COL_LP_5p_N1__ACGATGTTCGAGAGCA-1	0.909368	1.7498
003-012_T0_COL_LP_5p_N1__ACTTTCAGTGTGCCTG-1	1.10668	0.302489
003-012_T0_COL_LP_5p_N1__ACTGAGTAGTAAGTAC-1	0.844771	0.607907
003-012_T0_COL_LP_5p_N1__TCAGGTATCCATGAGT-1	1.10065	1.40917
003-012_T0_COL_LP_5p_N1__CTGAAGTTCACAATGC-1	1.0853	-0.361496
003-012_T0_COL_LP_5p_N1__ACGAGGAGTCTGCCAG-1	-0.922701	2.54937
003-012_T0_COL_LP_5p_N1__GGCAATTCAAACGCGA-1	-2.01861	0.114477
003-012_T0_COL_LP_5p_N1__TTTGTCATCCTCGCAT-1	0.989274	1.60393
003-012_T0_COL_LP_5p_N1__TGCGTGGAGATATGCA-1	1.06924	1.4695
003-012_T0_COL_LP_5p_N1__ATAAGAGCACGACGAA-1	1.20833	1.35676
003-012_T0_COL_LP_5p_N1__TGATTTCGTAGCGTAG-1	0.0960804	0.464337
003-012_T0_COL_LP_5p_N1__GGAATAACAGCCTTGG-1	-0.622622	2.39683
003-012_T0_COL_LP_5p_N1__GGCGTGTCACGACTCG-1	1.66099	-0.519136
003-012_T0_COL_LP_5p_N1__CATTCGCTCGTCGTTC-1	1.66408	-0.0129119
003-012_T0_COL_LP_5p_N1__GTGTTAGGTCACCCAG-1	1.64217	1.7746
003-012_T0_COL_LP_5p_N1__TGGCCAGTCACTTATC-1	1.20751	1.65331
003-012_T0_COL_LP_5p_N1__CGCCAAGAGCGCTCCA-1	-2.02078	1.67151
003-012_T0_COL_LP_5p_N1__AGAGCGAGTCGCCATG-1	1.78453	0.129648
003-012_T0_COL_LP_5p_N1__ACGATGTGTGAGTGAC-1	0.275244	0.47171
003-012_T0_COL_LP_5p_N1__GTCTTCGGTTGCGTTA-1	-0.739136	1.77643
003-012_T0_COL_LP_5p_N1__CGTCAGGCATTATCTC-1	0.891482	1.2827
003-012_T0_COL_LP_5p_N1__TGCCAAATCTACGAGT-1	-0.240707	1.87038
003-012_T0_COL_LP_5p_N1__ACGGGTCAGTACGCGA-1	1.51458	1.43596
003-012_T0_COL_LP_5p_N1__CATCGGGTCTTGCATT-1	1.80285	0.127195
003-012_T0_COL_LP_5p_N1__TCGCGAGCACCAGGTC-1	-1.04055	2.03757
003-012_T0_COL_LP_5p_N1__ATGGGAGCAGGATCGA-1	-1.08443	2.01648
003-012_T0_COL_LP_5p_N1__CATCAGATCACCAGGC-1	0.663386	1.16169
003-012_T0_COL_LP_5p_N1__ACGGGTCGTCTAGAGG-1	1.67161	0.550758
003-012_T0_COL_LP_5p_N1__GACTAACAGCGTAATA-1	1.37288	0.234432
003-012_T0_COL_LP_5p_N1__CGCTATCGTCAATACC-1	0.772717	1.33199
003-012_T0_COL_LP_5p_N1__ACGGAGACAGGTTTCA-1	1.15835	0.338469
003-012_T0_COL_LP_5p_N1__TTGGAACCACGCGAAA-1	1.1921	1.31771
003-012_T0_COL_LP_5p_N1__CGCTATCTCAACCAAC-1	0.172784	0.270616
003-012_T0_COL_LP_5p_N1__CAGCTAAAGACTACAA-1	0.642507	1.201
003-012_T0_COL_LP_5p_N1__TGCACCTCAGGTGCCT-1	-0.813594	1.93399
003-012_T0_COL_LP_5p_N1__GCAAACTAGTCGAGTG-1	1.59012	0.334763
003-012_T0_COL_LP_5p_N1__GACCAATCATGCAATC-1	-0.727343	1.81693
003-012_T0_COL_LP_5p_N1__TTCGGTCTCACCAGGC-1	1.45417	0.145004
003-012_T0_COL_LP_5p_N1__GGCGACTGTGAGTATA-1	0.00872807	0.927302
003-012_T0_COL_LP_5p_N1__TAAGCGTTCCTTGGTC-1	0.690694	1.29143
003-012_T0_COL_LP_5p_N1__ATTATCCCAGACAGGT-1	1.26378	-0.144981
003-012_T0_COL_LP_5p_N1__GGTGTTATCTTGAGAC-1	0.81976	1.19087
003-012_T0_COL_LP_5p_N1__ACTGCTCAGGTGTGGT-1	-0.652659	1.25295
003-012_T0_COL_LP_5p_N1__CATTATCAGGCGATAC-1	-1.63869	1.83205
003-012_T0_COL_LP_5p_N1__ACGGAGAAGTGACTCT-1	-0.743423	2.03037
003-012_T0_COL_LP_5p_N1__CATATTCCAAACCTAC-1	0.686504	1.49838
003-012_T0_COL_LP_5p_N1__ATAAGAGTCGGAGGTA-1	-0.885083	1.76532
003-012_T0_COL_LP_5p_N1__GAATGAAAGCCACGTC-1	-0.864387	1.30988
003-012_T0_COL_LP_5p_N1__TTCTCAAGTAACGACG-1	0.938122	1.87681
003-012_T0_COL_LP_5p_N1__AGAGCTTTCGCTAGCG-1	0.797292	1.28951
003-012_T0_COL_LP_5p_N1__GTCATTTGTGCAGTAG-1	0.709684	1.14738
003-012_T0_COL_LP_5p_N1__TGACTAGTCAACACAC-1	1.39529	0.395132
003-012_T0_COL_LP_5p_N1__AGGTCATCAGGATTGG-1	0.896374	1.06013
003-012_T0_COL_LP_5p_N1__TCAGCAAAGCCAGGAT-1	1.59915	0.767181
003-012_T0_COL_LP_5p_N1__TATCAGGTCTGGCGTG-1	0.540392	0.616064
003-012_T0_COL_LP_5p_N1__ACATCAGGTGTGTGCC-1	-0.937543	1.97225
003-012_T0_COL_LP_5p_N1__TCTGAGATCACCCGAG-1	2.26092	-0.0293767
003-012_T0_COL_LP_5p_N1__ACACCCTAGTACGTAA-1	0.942266	1.02336
003-012_T0_COL_LP_5p_N1__TGACAACAGAGGGCTT-1	1.20546	0.188501
003-012_T0_COL_LP_5p_N1__CGAGCACGTTTAGGAA-1	0.790759	1.24532
003-012_T0_COL_LP_5p_N1__CCTACCAGTCTTCTCG-1	0.836042	1.05045
003-012_T0_COL_LP_5p_N1__TACACGATCATCGATG-1	1.10291	1.58228
003-012_T0_COL_LP_5p_N1__GCTGCAGCAAACGTGG-1	-0.966787	1.86122
001-036_T0_COL_LP_5p_N1__CTTAGGACAGGGCATA-1	-1.51725	1.65105
001-036_T0_COL_LP_5p_N1__TCAACGATCACGCATA-1	-1.83603	1.61041
001-036_T0_COL_LP_5p_N1__TCAGATGGTGCCTGTG-1	-0.00962055	2.29631
001-036_T0_COL_LP_5p_N1__TTTATGCGTGCTAGCC-1	0.916116	-0.228661
001-036_T0_COL_LP_5p_N1__GAGTCCGAGATCGATA-1	1.72793	0.674747
001-036_T0_COL_LP_5p_N1__CAGGTGCCAATGCCAT-1	0.0141677	1.75379
001-036_T0_COL_LP_5p_N1__GGATTACCACGTCAGC-1	0.217226	1.62028
001-036_T0_COL_LP_5p_N1__AACTGGTCATGCCCGA-1	1.76436	0.882631
001-036_T0_COL_LP_5p_N1__ACGGCCATCTTGAGAC-1	-1.63121	1.91113
001-036_T0_COL_LP_5p_N1__GTCTTCGTCCAAACAC-1	-0.0561207	1.86352
001-036_T0_COL_LP_5p_N1__TTCGAAGAGTTAACGA-1	1.426	1.00906
001-036_T0_COL_LP_5p_N1__CGATGTATCCGCTGTT-1	1.29681	0.981789
001-036_T0_COL_LP_5p_N1__TGCCCTAGTTCATGGT-1	-1.31624	1.77003
001-036_T0_COL_LP_5p_N1__AGGGAGTCACTCGACG-1	1.27345	0.912867
001-036_T0_COL_LP_5p_N1__TTCTCCTTCCGAATGT-1	-1.41472	1.94697
001-036_T0_COL_LP_5p_N1__TTATGCTTCGGCGGTT-1	1.56715	0.834601
001-036_T0_COL_LP_5p_N1__TTCTCAAGTCAGAAGC-1	-1.76506	2.26492
001-036_T0_COL_LP_5p_N1__GAACGGAGTAGGCATG-1	1.55807	0.776891
001-036_T0_COL_LP_5p_N1__CACACCTCAATCCAAC-1	1.00738	0.641248
001-036_T0_COL_LP_5p_N1__TAGGCATAGAAGGTTT-1	1.52408	0.910668
001-036_T0_COL_LP_5p_N1__TCTTCGGGTGGCAAAC-1	1.20326	0.822493
001-036_T0_COL_LP_5p_N1__GGCTCGAGTATCTGCA-1	1.41175	0.95881
001-036_T0_COL_LP_5p_N1__GGGCACTCAGTTCCCT-1	-0.780625	1.44696
001-036_T0_COL_LP_5p_N1__ATAACGCCACTAGTAC-1	-0.235785	2.01608
001-036_T0_COL_LP_5p_N1__AGTGAGGTCCAGAGGA-1	1.61357	0.360785
001-036_T0_COL_LP_5p_N1__CAACCTCGTACCTACA-1	1.50694	0.826053
001-036_T0_COL_LP_5p_N1__TCGTAGAGTGACTCAT-1	1.56029	0.777887
001-036_T0_COL_LP_5p_N1__GACTACATCTATCCTA-1	0.887724	0.116167
001-036_T0_COL_LP_5p_N1__CATCAAGTCTAACTGG-1	0.874085	0.753486
001-036_T0_COL_LP_5p_N1__CGAGCCAGTTGCGTTA-1	1.5023	0.952446
001-036_T0_COL_LP_5p_N1__AGCCTAACAATCCAAC-1	-0.337862	2.00977
001-036_T0_COL_LP_5p_N1__CATCAGACAGGTGCCT-1	1.62599	0.82369
001-036_T0_COL_LP_5p_N1__CCTACCACAATTGCTG-1	1.51684	0.623574
001-036_T0_COL_LP_5p_N1__CTAGTGAGTTCAGTAC-1	-1.37594	1.74258
001-036_T0_COL_LP_5p_N1__GAAACTCGTACTCAAC-1	-0.740175	1.98509
001-036_T0_COL_LP_5p_N1__GTCAAGTCATGCTAGT-1	1.65276	0.915443
001-036_T0_COL_LP_5p_N1__GAATGAATCACATAGC-1	0.825722	0.28523
001-036_T0_COL_LP_5p_N1__ATTATCCCATTTCACT-1	1.312	0.538379
001-036_T0_COL_LP_5p_N1__CCTTCGAAGTGTACCT-1	1.44421	0.703056
001-036_T0_COL_LP_5p_N1__ACATGGTCATACGCTA-1	1.9464	0.466195
001-036_T0_COL_LP_5p_N1__CTCAGAATCGATGAGG-1	1.47957	0.397099
001-036_T0_COL_LP_5p_N1__GGGAATGAGTATCTCG-1	1.42521	0.604103
001-036_T0_COL_LP_5p_N1__GTACGTAAGTTGTCGT-1	-0.0197854	1.51934
001-036_T0_COL_LP_5p_N1__CACACAAGTCTTCAAG-1	0.804734	0.579003
001-036_T0_COL_LP_5p_N1__CTCGAGGTCCTACAGA-1	1.08204	0.511062
001-036_T0_COL_LP_5p_N1__TGAGCATTCGCGTAGC-1	1.79481	0.443073
001-036_T0_COL_LP_5p_N1__ATGAGGGCATCCGGGT-1	1.77791	0.374314
001-036_T0_COL_LP_5p_N1__CCACTACCACCAGGTC-1	1.60862	0.621876
001-036_T0_COL_LP_5p_N1__TGCCAAATCCACTGGG-1	-1.48283	1.32963
001-036_T0_COL_LP_5p_N1__TGACAACGTGATGCCC-1	1.65187	0.927159
001-036_T0_COL_LP_5p_N1__TAGGCATAGTCCGTAT-1	1.36284	0.749959
001-036_T0_COL_LP_5p_N1__GATGCTACAGTAAGCG-1	1.11607	0.698372
001-036_T0_COL_LP_5p_N1__CGGTTAATCTGTTTGT-1	1.09004	-0.498243
001-036_T0_COL_LP_5p_N1__CCATTCGTCCTAGGGC-1	1.58627	0.703261
001-036_T0_COL_LP_5p_N1__GTATTCTGTAAATACG-1	0.750542	0.592826
001-036_T0_COL_LP_5p_N1__GGACGTCGTCTCCATC-1	1.48184	0.867958
001-036_T0_COL_LP_5p_N1__CTTCTCTAGACTTGAA-1	1.48755	0.767771
001-036_T0_COL_LP_5p_N1__GATCAGTGTAAGGGCT-1	1.77824	0.500242
001-036_T0_COL_LP_5p_N1__CGTCACTCAAAGAATC-1	0.904624	-0.272254
001-036_T0_COL_LP_5p_N1__ACATCAGGTTGATTCG-1	1.47078	-0.120027
001-036_T0_COL_LP_5p_N1__TCCCGATAGATGCCAG-1	1.71475	0.756237
001-036_T0_COL_LP_5p_N1__TCAGGATCATCGGACC-1	-1.64055	1.47361
001-036_T0_COL_LP_5p_N1__ACATCAGTCTGGTTCC-1	-1.66655	2.00275
001-036_T0_COL_LP_5p_N1__GTCAAGTCACGCTTTC-1	1.69044	0.546883
001-036_T0_COL_LP_5p_N1__GCACTCTCAGGAACGT-1	1.20988	0.639851
001-036_T0_COL_LP_5p_N1__ACGGCCAAGCGTTTAC-1	1.00804	0.667327
001-036_T0_COL_LP_5p_N1__ATAAGAGTCGCGGATC-1	1.12771	0.53106
001-036_T0_COL_LP_5p_N1__CGGAGTCTCATTTGGG-1	1.29842	-0.00922035
001-036_T0_COL_LP_5p_N1__AGGCCACGTGATAAGT-1	0.670193	0.10529
001-036_T0_COL_LP_5p_N1__AAAGATGTCAATAAGG-1	1.71372	0.844202
001-036_T0_COL_LP_5p_N1__TAGGCATTCTTCATGT-1	1.55864	0.208679
001-036_T0_COL_LP_5p_N1__CTGTGCTTCAAACAAG-1	0.786432	0.253914
001-036_T0_COL_LP_5p_N1__GCTTCCATCCACGACG-1	1.53529	0.750787
001-036_T0_COL_LP_5p_N1__CCTATTAGTGCGATAG-1	1.52308	0.582752
001-036_T0_COL_LP_5p_N1__GTAGGCCAGGTTCCTA-1	0.914769	0.343695
001-036_T0_COL_LP_5p_N1__TCCCGATAGATAGTCA-1	-1.86919	2.09263
001-036_T0_COL_LP_5p_N1__GCAGCCACAAAGAATC-1	0.798482	0.0883193
001-036_T0_COL_LP_5p_N1__TTCGAAGCAAGTCTGT-1	1.6877	0.829087
001-036_T0_COL_LP_5p_N1__TATGCCCAGTCCCACG-1	1.08617	0.503093
001-036_T0_COL_LP_5p_N1__GCGGGTTTCAATACCG-1	1.25587	0.028416
001-036_T0_COL_LP_5p_N1__GTGCAGCAGTGTCCCG-1	1.45935	0.862282
001-036_T0_COL_LP_5p_N1__GCTCTGTTCCATTCTA-1	1.00799	0.296119
001-036_T0_COL_LP_5p_N1__AGGTCATGTAGCTCCG-1	0.521457	-0.0453037
001-036_T0_COL_LP_5p_N1__CGTGTAAGTCTAAAGA-1	1.67466	0.665971
001-036_T0_COL_LP_5p_N1__CAACCTCAGTCGCCGT-1	-0.409802	2.53258
001-036_T0_COL_LP_5p_N1__ACTGCTCCATTCTCAT-1	-1.38525	2.26341
001-036_T0_COL_LP_5p_N1__ACATGGTCAATCGAAA-1	1.63132	0.67021
001-036_T0_COL_LP_5p_N1__CGTCCATAGCTAACAA-1	-2.00835	1.6501
001-036_T0_COL_LP_5p_N1__AACTCTTCATGGGACA-1	0.881807	1.81128
001-036_T0_COL_LP_5p_N1__ATGCGATAGTGGAGAA-1	1.7954	0.640515
001-036_T0_COL_LP_5p_N1__CAGTCCTGTTGGAGGT-1	0.921744	0.0456297
001-036_T0_COL_LP_5p_N1__TTGAACGCACCGCTAG-1	1.77239	0.546085
001-036_T0_COL_LP_5p_N1__AGCTTGAGTCTAGGTT-1	1.22903	0.857105
001-036_T0_COL_LP_5p_N1__CAAGGCCGTATCACCA-1	0.841614	0.36426
001-036_T0_COL_LP_5p_N1__TACTTGTAGGATATAC-1	0.815939	0.0474599
001-036_T0_COL_LP_5p_N1__GTTCATTCAAGAGGCT-1	0.495232	-0.0761566
001-036_T0_COL_LP_5p_N1__CACAGGCCACAAGCCC-1	0.862521	-0.0681999
001-036_T0_COL_LP_5p_N1__CTAGCCTTCCAGAAGG-1	1.75122	0.453558
001-036_T0_COL_LP_5p_N1__TTGAACGGTGCCTGGT-1	1.91666	0.349794
001-036_T0_COL_LP_5p_N1__AGATCTGTCCACGAAT-1	1.43979	0.202583
001-036_T0_COL_LP_5p_N1__TACTTGTAGGTGTTAA-1	1.93207	0.597216
001-036_T0_COL_LP_5p_N1__TGAGAGGGTCAGAATA-1	0.866317	0.65786
001-036_T0_COL_LP_5p_N1__CTTAACTAGTGTCCAT-1	0.949781	0.742368
001-036_T0_COL_LP_5p_N1__ACTGTCCAGGCGACAT-1	1.96915	0.193967
001-036_T0_COL_LP_5p_N1__CGTCAGGAGACAAGCC-1	1.98125	0.474159
001-036_T0_COL_LP_5p_N1__CGGACACAGCTACCGC-1	0.709263	0.254789
001-036_T0_COL_LP_5p_N1__GGTGTTATCTCTTATG-1	1.31062	-0.236242
001-036_T0_COL_LP_5p_N1__CGATCGGGTCTTCTCG-1	1.75411	0.480026
001-036_T0_COL_LP_5p_N1__CGGGTCATCGTGGGAA-1	1.26937	-0.161624
001-036_T0_COL_LP_5p_N1__TGGACGCCACCTGGTG-1	0.463001	0.00874988
001-036_T0_COL_LP_5p_N1__GGGATGAAGTGGGATC-1	1.29422	0.375822
001-036_T0_COL_LP_5p_N1__TGTGTTTTCTCGAGTA-1	1.58808	0.868527
001-036_T0_COL_LP_5p_N1__AGGGAGTCAGCGTAAG-1	1.66312	0.656988
001-036_T0_COL_LP_5p_N1__CGCTTCATCCATTCTA-1	1.85076	0.623022
001-036_T0_COL_LP_5p_N1__ACGGCCATCAGGTTCA-1	0.8167	0.868898
001-036_T0_COL_LP_5p_N1__CGCTATCTCTTGCATT-1	1.544	0.741279
001-036_T0_COL_LP_5p_N1__TGCCAAATCCTCTAGC-1	1.31555	-0.033623
001-036_T0_COL_LP_5p_N1__AGAGCGATCCCAGGTG-1	1.42232	0.0862014
001-036_T0_COL_LP_5p_N1__TTGCCGTTCGGTGTCG-1	1.2173	-0.257949
001-036_T0_COL_LP_5p_N1__CAGCAGCAGAAAGTGG-1	0.806884	0.429672
001-036_T0_COL_LP_5p_N1__TTCTTAGTCACTTATC-1	1.11191	-0.765705
001-036_T0_COL_LP_5p_N1__GCCAAATCAGTAGAGC-1	0.95803	0.277084
001-036_T0_COL_LP_5p_N1__CATGACACATTGCGGC-1	0.847581	0.261335
001-036_T0_COL_LP_5p_N1__ATGAGGGTCTGCTGCT-1	-1.88747	2.31854
001-036_T0_COL_LP_5p_N1__GATGAGGAGGATTCGG-1	1.89745	0.42553
001-036_T0_COL_LP_5p_N1__CTAACTTTCAGCGATT-1	0.614615	0.426692
001-036_T0_COL_LP_5p_N1__TGAGAGGAGTCGTACT-1	0.677064	-0.106618
001-036_T0_COL_LP_5p_N1__ACTGTCCCACACTGCG-1	0.442562	0.397639
001-036_T0_COL_LP_5p_N1__TAAGAGAAGCCACGTC-1	1.82736	0.888309
001-036_T0_COL_LP_5p_N1__CCGGTAGGTGTGGCTC-1	1.99172	0.348864
001-036_T0_COL_LP_5p_N1__GTGCAGCGTTACCAGT-1	-0.593477	2.02601
001-036_T0_COL_LP_5p_N1__TTTGTCACACTGCCAG-1	1.52846	0.853049
001-036_T0_COL_LP_5p_N1__CTTACCGCACGGTAAG-1	1.87049	0.406877
001-036_T0_COL_LP_5p_N1__AAGTCTGAGCGTCAAG-1	0.912637	-0.115796
001-036_T0_COL_LP_5p_N1__TAAACCGCAGACACTT-1	2.00797	2.06306
001-036_T0_COL_LP_5p_N1__CTGATAGCAATTGCTG-1	1.02773	0.073012
001-036_T0_COL_LP_5p_N1__CCACGGAGTCAATACC-1	1.19865	0.329634
001-036_T0_COL_LP_5p_N1__CGCGGTATCTGGGCCA-1	0.991939	-0.270598
001-036_T0_COL_LP_5p_N1__AGCGTCGGTAAGGGCT-1	1.63575	0.689597
001-036_T0_COL_LP_5p_N1__ACCCACTGTTTGGGCC-1	0.467928	-0.291617
001-036_T0_COL_LP_5p_N1__CGGCTAGTCGCCATAA-1	1.5177	0.481965
001-036_T0_COL_LP_5p_N1__CTCTGGTGTCGCTTCT-1	0.656139	0.0122018
001-036_T0_COL_LP_5p_N1__GTCCTCAAGGAACTGC-1	-0.708834	2.2047
001-036_T0_COL_LP_5p_N1__TCCACACTCCCGGATG-1	1.16106	-0.356655
001-036_T0_COL_LP_5p_N1__CACATAGCATTGAGCT-1	1.23266	0.676754
001-036_T0_COL_LP_5p_N1__GTCTTCGCAAAGCGGT-1	1.64915	0.74132
001-036_T0_COL_LP_5p_N1__GTCTCGTTCCGCGCAA-1	1.178	0.537317
001-036_T0_COL_LP_5p_N1__CACCAGGCAATCAGAA-1	1.05635	0.769176
001-036_T0_COL_LP_5p_N1__AGCGTCGCATGTCTCC-1	1.55285	0.784625
001-036_T0_COL_LP_5p_N1__CGATCGGGTCTAGTCA-1	-1.22664	2.37251
001-036_T0_COL_LP_5p_N1__GGCTGGTTCCTCCTAG-1	0.663043	0.69792
001-036_T0_COL_LP_5p_N1__AAGCCGCAGCGTTGCC-1	1.56318	0.828513
001-036_T0_COL_LP_5p_N1__TGTCCCACATACGCCG-1	1.15974	0.179128
001-036_T0_COL_LP_5p_N1__CGACCTTTCCACGAAT-1	-0.201177	1.67571
001-036_T0_COL_LP_5p_N1__CTAGAGTTCCACGTGG-1	1.34284	1.09375
001-036_T0_COL_LP_5p_N1__TCCCGATCAAGAAGAG-1	1.11161	0.469597
001-036_T0_COL_LP_5p_N1__TGACTTTAGATCTGAA-1	1.29195	-0.444006
001-036_T0_COL_LP_5p_N1__CCTAGCTAGGGTCTCC-1	1.45347	0.603881
001-036_T0_COL_LP_5p_N1__ACACCAAGTACAGCAG-1	0.86094	0.420745
001-036_T0_COL_LP_5p_N1__GGGACCTGTTTAGCTG-1	-1.72911	1.97373
001-036_T0_COL_LP_5p_N1__AATCCAGCATGCCCGA-1	1.34365	0.0582541
001-036_T0_COL_LP_5p_N1__AAGGCAGGTGAGTGAC-1	1.52997	0.608374
001-036_T0_COL_LP_5p_N1__CTACACCTCTCAAACG-1	-0.267356	2.38348
001-036_T0_COL_LP_5p_N1__GGGAATGAGCTAAACA-1	1.32797	0.623401
001-036_T0_COL_LP_5p_N1__CCTACACAGGCGATAC-1	0.96523	0.283405
001-036_T0_COL_LP_5p_N1__TTATGCTAGCAATATG-1	1.95831	0.411229
001-036_T0_COL_LP_5p_N1__CGTGTCTGTCTAGCCG-1	1.92888	0.693963
001-036_T0_COL_LP_5p_N1__CACACCTGTGCCTGGT-1	0.196553	-0.297157
001-036_T0_COL_LP_5p_N1__TCAGCAACATCACGAT-1	1.05431	0.0362557
001-036_T0_COL_LP_5p_N1__CTTCTCTCATGCAATC-1	0.859781	-0.184448
001-036_T0_COL_LP_5p_N1__TCGAGGCAGTATCGAA-1	1.65876	0.175503
001-036_T0_COL_LP_5p_N1__CCACCTAAGGTGGGTT-1	1.15705	2.257
001-036_T0_COL_LP_5p_N1__TGGCTGGGTTATCGGT-1	0.515231	0.420408
001-036_T0_COL_LP_5p_N1__CTAGTGACAAGTTCTG-1	1.96501	1.07694
001-036_T0_COL_LP_5p_N1__TGGCTGGGTCATACTG-1	0.471155	-0.418911
001-036_T0_COL_LP_5p_N1__CGAACATCACGAAAGC-1	0.626905	-0.218128
001-036_T0_COL_LP_5p_N1__GCGCCAATCAAGAAGT-1	0.90298	0.609374
001-036_T0_COL_LP_5p_N1__CCTACCAAGCTCCCAG-1	-1.06882	1.30455
001-036_T0_COL_LP_5p_N1__GACGGCTTCTCCGGTT-1	0.518182	0.696822
001-036_T0_COL_LP_5p_N1__AGCGTCGTCAGCTGGC-1	1.77147	0.248487
001-036_T0_COL_LP_5p_N1__ATCCGAAAGGGTGTGT-1	-1.22436	2.67429
001-036_T0_COL_LP_5p_N1__GTCTCGTAGTCAAGGC-1	1.22943	0.422844
001-036_T0_COL_LP_5p_N1__TCGTAGAAGAGGACGG-1	-1.7612	1.48163
001-036_T0_COL_LP_5p_N1__GAACATCGTAGCCTAT-1	1.79098	0.51822
001-036_T0_COL_LP_5p_N1__ACACCCTAGCAAATCA-1	-1.82724	1.6285
001-036_T0_COL_LP_5p_N1__GGGACCTAGTGTGGCA-1	-1.10435	1.57086
001-036_T0_COL_LP_5p_N1__CATTATCCAGATGAGC-1	0.958438	0.401876
001-036_T0_COL_LP_5p_N1__ATGGGAGGTTACCGAT-1	1.63182	0.619412
001-036_T0_COL_LP_5p_N1__CGAGCCACAAGCCGCT-1	0.545686	0.497543
001-036_T0_COL_LP_5p_N1__GGCGTGTAGCTAGTGG-1	-1.76365	1.51113
001-036_T0_COL_LP_5p_N1__TCTTCGGAGTGTGAAT-1	-1.58651	0.32272
001-036_T0_COL_LP_5p_N1__TGACAACAGGCAAAGA-1	-1.09192	1.6261
001-036_T0_COL_LP_5p_N1__TATGCCCAGAGACGAA-1	1.44225	0.513584
001-036_T0_COL_LP_5p_N1__TCGCGAGAGTAAGTAC-1	0.908341	0.315099
001-036_T0_COL_LP_5p_N1__CGTAGCGAGAATTGTG-1	1.16857	-0.294169
001-036_T0_COL_LP_5p_N1__TGTATTCGTTGTGGAG-1	1.48407	0.818617
001-036_T0_COL_LP_5p_N1__ACGCCAGCATTAACCG-1	-1.42944	1.3391
001-036_T0_COL_LP_5p_N1__TTTCCTCGTAAGTAGT-1	0.493326	-0.162904
001-036_T0_COL_LP_5p_N1__ACTGAACCATAGTAAG-1	0.662011	-0.195132
001-036_T0_COL_LP_5p_N1__TCTCATACAGTGACAG-1	1.82165	0.597378
001-036_T0_COL_LP_5p_N1__GATCAGTTCTGCGGCA-1	1.08477	1.42633
001-036_T0_COL_LP_5p_N1__TCACGAAGTCCGTGAC-1	1.96225	0.398136
001-036_T0_COL_LP_5p_N1__CCGTGGATCATTGCCC-1	1.73792	0.463402
001-036_T0_COL_LP_5p_N1__CCATTCGCAAATACAG-1	-1.15813	1.91458
001-036_T0_COL_LP_5p_N1__CGGTTAACAATCTACG-1	-1.33314	1.6861
001-036_T0_COL_LP_5p_N1__TATGCCCGTAACGCGA-1	-1.87186	0.433337
001-036_T0_COL_LP_5p_N1__GGAAAGCTCGTTTGCC-1	1.59561	0.63569
001-036_T0_COL_LP_5p_N1__GGGTCTGCACGGTTTA-1	-1.67771	1.74954
001-036_T0_COL_LP_5p_N1__CAGAATCCAAATCCGT-1	1.43796	0.9906
001-036_T0_COL_LP_5p_N1__TCAACGAGTAAGGGAA-1	1.82786	0.544252
001-036_T0_COL_LP_5p_N1__GGAATAAAGTCCAGGA-1	-1.58034	0.382823
001-036_T0_COL_LP_5p_N1__GGGATGAGTGTGAATA-1	0.495017	-0.341955
001-036_T0_COL_LP_5p_N1__GTGAAGGTCAACCAAC-1	0.19164	-0.199041
001-036_T0_COL_LP_5p_N1__GTTACAGCAAATCCGT-1	1.90224	1.78043
001-036_T0_COL_LP_5p_N1__ACTTTCAAGCTAGTGG-1	-1.08299	1.71922
001-036_T0_COL_LP_5p_N1__GTGAAGGAGGGCACTA-1	1.85717	1.78565
001-036_T0_COL_LP_5p_N1__TAAGAGAGTCAGAAGC-1	2.0521	1.89775
001-036_T0_COL_LP_5p_N1__ACGCAGCAGGTGTTAA-1	0.546812	0.383619
001-036_T0_COL_LP_5p_N1__GAACGGAAGGTGCTAG-1	1.10324	-0.0102124
001-036_T0_COL_LP_5p_N1__GTGGGTCGTGCTGTAT-1	1.57108	0.557555
001-036_T0_COL_LP_5p_N1__TAGTGGTGTATCTGCA-1	-1.70818	0.37376
001-036_T0_COL_LP_5p_N1__GAAGCAGAGAACTCGG-1	0.730641	0.583999
001-036_T0_COL_LP_5p_N1__TACGGGCCAAGGTTCT-1	0.928798	0.731831
001-036_T0_COL_LP_5p_N1__GTGAAGGGTGACCAAG-1	1.17637	1.84365
001-036_T0_COL_LP_5p_N1__CGGAGTCCAATCAGAA-1	1.54047	0.586716
001-036_T0_COL_LP_5p_N1__GATCGTACATGCCTTC-1	-0.956654	1.42457
001-036_T0_COL_LP_5p_N1__TTGACTTCAACTGCTA-1	1.53652	0.2712
001-036_T0_COL_LP_5p_N1__TATGCCCTCATGTCCC-1	1.53468	0.556485
001-036_T0_COL_LP_5p_N1__CTCACACTCGTAGGAG-1	0.721161	0.613585
001-036_T0_COL_LP_5p_N1__GCGCAGTAGGTTACCT-1	-1.86234	0.362524
001-036_T0_COL_LP_5p_N1__AACGTTGTCCTACAGA-1	-0.880786	2.06485
001-036_T0_COL_LP_5p_N1__GGCGTGTAGCTAGGCA-1	1.34211	0.0466244
001-036_T0_COL_LP_5p_N1__CAGCATACATCCCACT-1	1.51317	0.840903
001-036_T0_COL_LP_5p_N1__TGCCAAACACCAGATT-1	-0.771901	1.24083
001-036_T0_COL_LP_5p_N1__GCATGCGTCGAATGGG-1	1.37481	0.34192
001-036_T0_COL_LP_5p_N1__TAAGAGATCAGAAATG-1	-1.01452	1.89741
001-036_T0_COL_LP_5p_N1__CGACCTTCACAGGAGT-1	0.602944	0.738844
001-036_T0_COL_LP_5p_N1__GCCAAATAGATAGGAG-1	-1.85825	0.569913
001-036_T0_COL_LP_5p_N1__CTACCCAGTTTAAGCC-1	-0.673796	1.92492
001-036_T0_COL_LP_5p_N1__AGGGAGTGTCTAGCCG-1	2.03525	0.900718
001-036_T0_COL_LP_5p_N1__CACATAGTCACAATGC-1	-1.58573	1.30038
001-036_T0_COL_LP_5p_N1__CCTTCCCGTAATCACC-1	1.41314	0.588292
001-036_T0_COL_LP_5p_N1__TGCTACCCACAAGCCC-1	1.28454	1.71691
001-036_T0_COL_LP_5p_N1__CCCAATCCAGACGCAA-1	0.869701	-0.151401
001-036_T0_COL_LP_5p_N1__CGACCTTTCTGAGGGA-1	-0.882837	2.26448
001-036_T0_COL_LP_5p_N1__GCACATAGTTCGGCAC-1	2.02788	1.75417
001-036_T0_COL_LP_5p_N1__CCCAATCCAGCCTTGG-1	0.411851	2.64847
001-036_T0_COL_LP_5p_N1__CCTTCCCTCTCGCTTG-1	-1.80295	0.308893
001-036_T0_COL_LP_5p_N1__CAGCCGACACATTTCT-1	-1.39775	0.355059
001-036_T0_COL_LP_5p_N1__TATTACCGTCATGCCG-1	-0.406851	2.33266
001-036_T0_COL_LP_5p_N1__TGACTTTTCACCACCT-1	1.61604	0.455078
001-036_T0_COL_LP_5p_N1__TCTGGAATCAACACCA-1	1.77104	0.341705
001-036_T0_COL_LP_5p_N1__ACACCAAGTCAGGACA-1	1.34233	1.05628
001-036_T0_COL_LP_5p_N1__GATCAGTTCCACGTGG-1	1.4061	1.32443
001-036_T0_COL_LP_5p_N1__GAAACTCTCTTAGAGC-1	1.58346	0.252036
001-036_T0_COL_LP_5p_N1__TACTCATCAAACTGCT-1	-0.577408	2.22015
001-036_T0_COL_LP_5p_N1__CAGCGACGTCAAGCGA-1	0.345848	1.2285
001-036_T0_COL_LP_5p_N1__ACTGCTCTCAATCACG-1	-0.653663	2.01006
001-036_T0_COL_LP_5p_N1__CTGGTCTGTCTAAAGA-1	-0.646327	1.35316
001-036_T0_COL_LP_5p_N1__AGTTGGTTCAGCTTAG-1	0.341206	0.442613
001-036_T0_COL_LP_5p_N1__TAAGTGCCATCCGCGA-1	-0.978676	2.19417
001-036_T0_COL_LP_5p_N1__GACCTGGCAAACGCGA-1	-0.833344	2.09667
001-036_T0_COL_LP_5p_N1__CATTATCCAACAACCT-1	1.03331	1.29335
001-036_T0_COL_LP_5p_N1__GTAACGTTCTTATCTG-1	0.531215	0.623882
001-036_T0_COL_LP_5p_N1__TTGGAACCAGACAAAT-1	1.2578	0.388354
001-036_T0_COL_LP_5p_N1__GTAACTGTCATGCATG-1	0.221342	0.485474
001-036_T0_COL_LP_5p_N1__TACCTATGTTATTCTC-1	1.57077	1.08869
001-036_T0_COL_LP_5p_N1__CTGCCTAAGTAACCCT-1	1.62093	-0.109507
001-036_T0_COL_LP_5p_N1__TCCACACGTTGGTGGA-1	1.55679	0.57942
001-036_T0_COL_LP_5p_N1__TTGAACGCATCTATGG-1	-1.54085	0.798524
001-036_T0_COL_LP_5p_N1__AAGTCTGGTCTTCGTC-1	1.30429	1.22591
001-036_T0_COL_LP_5p_N1__ACTGATGTCCGCTGTT-1	-1.68774	0.604914
001-036_T0_COL_LP_5p_N1__GAACCTAAGCGTGTCC-1	-1.8044	0.818746
001-036_T0_COL_LP_5p_N1__AGTAGTCCAAGCCGTC-1	-1.11924	1.1609
001-036_T0_COL_LP_5p_N1__ATCGAGTAGTGTACGG-1	-0.789678	2.1905
001-036_T0_COL_LP_5p_N1__CATCGGGTCGTCCGTT-1	1.51799	0.917555
001-036_T0_COL_LP_5p_N1__GAATAAGGTTCGCTAA-1	-0.576875	1.27262
001-036_T0_COL_LP_5p_N1__TGACAACAGCAGATCG-1	-0.667684	1.97104
001-036_T0_COL_LP_5p_N1__TTCGGTCAGTTGCAGG-1	1.52374	1.42504
001-036_T0_COL_LP_5p_N1__GCCTCTATCCGCTGTT-1	1.59427	0.43959
001-036_T0_COL_LP_5p_N1__CCCAGTTGTAGGCTGA-1	1.75853	0.263605
001-036_T0_COL_LP_5p_N1__AGCTCTCCATCACGTA-1	0.80477	2.79991
001-036_T0_COL_LP_5p_N1__AGTTGGTAGGACTGGT-1	1.16732	1.08718
001-036_T0_COL_LP_5p_N1__CCCATACTCCCTAACC-1	-0.781472	2.58915
001-036_T0_COL_LP_5p_N1__CGATTGAAGTACCGGA-1	-0.588944	1.64944
001-036_T0_COL_LP_5p_N1__ACTTGTTGTACCGAGA-1	1.74433	0.454433
001-036_T0_COL_LP_5p_N1__TACTTACTCAGAGACG-1	1.34418	-0.383333
001-036_T0_COL_LP_5p_N1__AGCTTGAGTTCGTGAT-1	-0.94712	1.57306
001-036_T0_COL_LP_5p_N1__ATCACGAGTTGAGGTG-1	0.500689	2.83405
001-036_T0_COL_LP_5p_N1__TAGTTGGCACAGACTT-1	-0.590452	1.69299
001-036_T0_COL_LP_5p_N1__GTACTCCCATACTACG-1	0.710051	0.276287
001-036_T0_COL_LP_5p_N1__AATCCAGGTAGCTTGT-1	1.32313	1.07824
001-038_T0_COL_LP_5p_N1__CGAACATGTTGGTAAA-1	0.971111	0.357044
001-038_T0_COL_LP_5p_N1__GGTGTTACACGAAGCA-1	0.509309	1.72732
001-038_T0_COL_LP_5p_N1__CAACCAATCCAATGGT-1	-0.139637	1.46689
001-038_T0_COL_LP_5p_N1__GTATCTTTCACCCGAG-1	-0.19996	1.41202
001-038_T0_COL_LP_5p_N1__TACAGTGCAGCTGCTG-1	0.176111	1.55304
001-038_T0_COL_LP_5p_N1__CAACTAGAGATCCCGC-1	-0.11659	1.49128
001-038_T0_COL_LP_5p_N1__CTAGTGATCCAGAAGG-1	1.3153	1.0373
001-038_T0_COL_LP_5p_N1__CGAACATTCTGGCGAC-1	-0.212043	1.52708
001-038_T0_COL_LP_5p_N1__CACCACTGTTTGTTTC-1	0.259252	1.48733
001-038_T0_COL_LP_5p_N1__GCTCTGTTCAGCCTAA-1	1.76234	0.264216
001-038_T0_COL_LP_5p_N1__GAGGTGACATGCCTAA-1	1.1686	0.977276
001-038_T0_COL_LP_5p_N1__GCATGCGTCTCAACTT-1	-1.04135	1.69748
001-038_T0_COL_LP_5p_N1__AATCCAGCAGTGGGAT-1	1.42662	0.454633
001-038_T0_COL_LP_5p_N1__GATCGCGAGGCTACGA-1	0.0998689	1.4287
001-038_T0_COL_LP_5p_N1__GTAACGTGTCTGATCA-1	1.62843	0.685684
001-038_T0_COL_LP_5p_N1__AGTGTCATCTCAAACG-1	-1.1371	1.91779
001-038_T0_COL_LP_5p_N1__GACCTGGTCTCAAGTG-1	1.30068	0.711559
001-038_T0_COL_LP_5p_N1__GCACTCTTCCTTCAAT-1	1.25104	0.819088
001-038_T0_COL_LP_5p_N1__TACCTATGTGACTCAT-1	-0.574898	1.53284
001-038_T0_COL_LP_5p_N1__ATGCGATTCAAGCCTA-1	1.13653	0.818388
001-038_T0_COL_LP_5p_N1__GGTGAAGCAGGAACGT-1	-1.8453	1.76719
001-038_T0_COL_LP_5p_N1__ATCCGAAGTATCTGCA-1	0.00176536	1.56702
001-038_T0_COL_LP_5p_N1__CTACCCAGTCTAAACC-1	-0.299065	1.81765
001-038_T0_COL_LP_5p_N1__AATCGGTGTAAAGTCA-1	1.59741	0.768694
001-038_T0_COL_LP_5p_N1__CCTATTAGTTTAAGCC-1	-0.725651	2.03713
001-038_T0_COL_LP_5p_N1__TGCGTGGTCCTCAATT-1	0.113146	1.68869
001-038_T0_COL_LP_5p_N1__GTATTCTGTCGCATCG-1	1.09058	0.89997
001-038_T0_COL_LP_5p_N1__TTCGGTCTCGTCTGAA-1	-0.168144	1.57306
001-038_T0_COL_LP_5p_N1__ACTTACTGTACGAAAT-1	1.77682	0.94263
001-038_T0_COL_LP_5p_N1__GGATTACTCCAAGCCG-1	1.35071	0.816666
001-038_T0_COL_LP_5p_N1__ACGGAGAAGCGATGAC-1	0.105473	1.79377
001-038_T0_COL_LP_5p_N1__ACAGCCGAGCTGCCCA-1	0.885055	-0.11895
001-038_T0_COL_LP_5p_N1__CATGCCTAGGGTCTCC-1	1.35087	0.836243
001-038_T0_COL_LP_5p_N1__TGACTAGTCTTCATGT-1	-0.0341785	1.34531
001-038_T0_COL_LP_5p_N1__AGAATAGAGTCTCCTC-1	-1.74514	2.0786
001-038_T0_COL_LP_5p_N1__CCATGTCTCCGTAGTA-1	0.833427	0.545462
001-038_T0_COL_LP_5p_N1__GACGTGCCACCGCTAG-1	-0.130886	1.58115
001-038_T0_COL_LP_5p_N1__CGTCCATCACCCTATC-1	0.938274	1.5916
001-038_T0_COL_LP_5p_N1__CGCGGTACACTTCTGC-1	-1.13473	1.51604
001-038_T0_COL_LP_5p_N1__TAGCCGGCAGTATCTG-1	-1.56585	2.13089
001-038_T0_COL_LP_5p_N1__CTTGGCTGTTAAGATG-1	-1.36716	2.32597
001-038_T0_COL_LP_5p_N1__ACACCAAGTCATTAGC-1	1.69068	0.872414
001-038_T0_COL_LP_5p_N1__TGGCTGGGTTCAGGCC-1	1.54485	0.819157
001-038_T0_COL_LP_5p_N1__TGCTACCAGAGTGAGA-1	0.103405	1.69732
001-038_T0_COL_LP_5p_N1__CTTAACTGTAACGACG-1	1.10602	0.667496
001-038_T0_COL_LP_5p_N1__GGATTACGTGCCTGCA-1	1.30354	0.739686
001-038_T0_COL_LP_5p_N1__AACCGCGGTCTCATCC-1	1.60597	0.781587
001-038_T0_COL_LP_5p_N1__TCTGAGAAGGTGGGTT-1	0.93916	1.14224
001-038_T0_COL_LP_5p_N1__AACCGCGGTTGATTGC-1	-0.267499	1.72534
001-038_T0_COL_LP_5p_N1__CTCGAGGGTCATCGGC-1	-0.288349	1.45038
001-038_T0_COL_LP_5p_N1__GCTGCTTCAGCTGTAT-1	1.17266	0.793143
001-038_T0_COL_LP_5p_N1__TAGACCATCCGCGCAA-1	1.12198	0.640433
001-038_T0_COL_LP_5p_N1__GGAATAAGTAGGCATG-1	0.971794	1.75427
001-038_T0_COL_LP_5p_N1__ATAGACCCAGATGGCA-1	1.10756	0.436743
001-038_T0_COL_LP_5p_N1__ATCATGGCAACGCACC-1	1.39023	0.697617
001-038_T0_COL_LP_5p_N1__ATTACTCTCCCTCAGT-1	1.52145	0.953032
001-038_T0_COL_LP_5p_N1__GACACGCAGTTCGCGC-1	-0.298653	1.26666
001-038_T0_COL_LP_5p_N1__CAACCAAGTTATGTGC-1	1.65074	1.80908
001-038_T0_COL_LP_5p_N1__TAAGTGCAGGTTACCT-1	1.49356	0.726789
001-038_T0_COL_LP_5p_N1__AGCTCTCTCGCCAGCA-1	1.36652	0.512429
001-038_T0_COL_LP_5p_N1__CTAGCCTAGGGTGTTG-1	1.00549	0.880789
001-038_T0_COL_LP_5p_N1__GCTGCGAGTGTTGGGA-1	0.118362	1.89588
001-038_T0_COL_LP_5p_N1__GTGTGCGTCATAGCAC-1	1.36638	0.580445
001-038_T0_COL_LP_5p_N1__TCAGCTCCATTCACTT-1	-1.75032	2.17764
001-038_T0_COL_LP_5p_N1__CAGAATCGTAAGTAGT-1	0.0547374	1.43483
001-038_T0_COL_LP_5p_N1__ACCAGTAAGTAGCCGA-1	0.127903	1.75433
001-038_T0_COL_LP_5p_N1__AGTCTTTGTTCCAACA-1	1.0948	0.931888
001-038_T0_COL_LP_5p_N1__AGCTCTCAGCGAAGGG-1	1.53245	0.711456
001-038_T0_COL_LP_5p_N1__CCACTACCAATCACAC-1	-1.60324	1.92062
001-038_T0_COL_LP_5p_N1__CGCGTTTTCGAGCCCA-1	1.62106	0.554598
001-038_T0_COL_LP_5p_N1__CTAGAGTGTGGTACAG-1	1.32283	0.817332
001-038_T0_COL_LP_5p_N1__CTACGTCCATATGGTC-1	1.39519	0.947432
001-038_T0_COL_LP_5p_N1__CACACAATCCGTTGCT-1	-1.31704	2.03768
001-038_T0_COL_LP_5p_N1__GTGGGTCGTTTGTTGG-1	0.00512641	1.69339
001-038_T0_COL_LP_5p_N1__TGGGCGTCACCGTTGG-1	-0.341778	1.38238
001-038_T0_COL_LP_5p_N1__GAGCAGAAGCGGCTTC-1	1.05403	0.895005
001-038_T0_COL_LP_5p_N1__AAACGGGTCACGAAGG-1	1.44023	0.831849
001-038_T0_COL_LP_5p_N1__TTGGAACAGTCCATAC-1	1.41339	0.773379
001-038_T0_COL_LP_5p_N1__TACTCATAGATCGATA-1	1.81563	0.57242
001-038_T0_COL_LP_5p_N1__CAGCAGCCACTTGGAT-1	-1.71369	1.74902
001-038_T0_COL_LP_5p_N1__CATCCACGTCGGCACT-1	0.833032	0.728725
001-038_T0_COL_LP_5p_N1__CTTCTCTTCCCAAGAT-1	-0.266702	1.49975
001-038_T0_COL_LP_5p_N1__TCGGTAAAGCTCTCGG-1	1.4981	0.314632
001-038_T0_COL_LP_5p_N1__ATTGGTGGTGACAAAT-1	-1.12457	1.29782
001-038_T0_COL_LP_5p_N1__GTGCAGCAGGCGACAT-1	1.29699	0.813154
001-038_T0_COL_LP_5p_N1__CACACAAAGTGTTAGA-1	1.61977	0.720907
001-038_T0_COL_LP_5p_N1__ACGCAGCTCAGCTTAG-1	1.87329	0.344372
001-038_T0_COL_LP_5p_N1__TTAGTTCGTAGCGTCC-1	1.68067	0.668931
001-038_T0_COL_LP_5p_N1__GTCCTCAAGAAAGTGG-1	1.32471	0.524569
001-038_T0_COL_LP_5p_N1__AAGCCGCTCGGAATCT-1	1.31583	0.827137
001-038_T0_COL_LP_5p_N1__CACTCCACACTACAGT-1	1.00796	0.157101
001-038_T0_COL_LP_5p_N1__ACGTCAAAGACTAGGC-1	1.1268	0.681869
001-038_T0_COL_LP_5p_N1__ACGCAGCCAGTTAACC-1	-1.64532	2.12517
001-038_T0_COL_LP_5p_N1__TGCTACCGTAGAGCTG-1	0.0825233	1.76711
001-038_T0_COL_LP_5p_N1__GTCGGGTTCATACGGT-1	1.26186	0.753906
001-038_T0_COL_LP_5p_N1__GCATACAGTCTAGAGG-1	1.76253	0.47486
001-038_T0_COL_LP_5p_N1__CGTCTACAGAGGGATA-1	1.27346	0.630172
001-038_T0_COL_LP_5p_N1__ACGGCCACAAGTCATC-1	-0.992746	1.54825
001-038_T0_COL_LP_5p_N1__CGTCTACAGTGTGAAT-1	-0.828764	1.96482
001-038_T0_COL_LP_5p_N1__CCTATTATCCAATGGT-1	1.45063	0.976253
001-038_T0_COL_LP_5p_N1__GGTGCGTGTACGCTGC-1	1.40643	0.899127
001-038_T0_COL_LP_5p_N1__TACTTACTCTAGCACA-1	1.55944	0.903112
001-038_T0_COL_LP_5p_N1__GATTCAGAGACACTAA-1	-2.00126	1.40464
001-038_T0_COL_LP_5p_N1__TTCTCAAGTGTGGCTC-1	1.70398	0.789674
001-038_T0_COL_LP_5p_N1__GACACGCTCCTAAGTG-1	1.53023	0.63723
001-038_T0_COL_LP_5p_N1__GTGTGCGGTTTGTTGG-1	1.75556	0.427515
001-038_T0_COL_LP_5p_N1__TCACAAGCAAAGCAAT-1	1.26466	0.663244
001-038_T0_COL_LP_5p_N1__CGCCAAGAGTATGACA-1	1.63448	0.918133
001-038_T0_COL_LP_5p_N1__TAAACCGAGAGAACAG-1	-2.07507	1.69142
001-038_T0_COL_LP_5p_N1__TGACAACCAATAAGCA-1	-0.0834255	1.51945
001-038_T0_COL_LP_5p_N1__TGGCCAGGTTCAACCA-1	1.44403	0.858865
001-038_T0_COL_LP_5p_N1__ATCATCTTCATTATCC-1	0.984503	0.412874
001-038_T0_COL_LP_5p_N1__CGGGTCACATTCCTGC-1	1.31321	0.693955
001-038_T0_COL_LP_5p_N1__ATTCTACCATGCAACT-1	-1.77194	2.0678
001-038_T0_COL_LP_5p_N1__ACGAGGATCGTGGTCG-1	1.29968	0.716053
001-038_T0_COL_LP_5p_N1__CGCGTTTAGAGTACCG-1	0.113825	1.64748
001-038_T0_COL_LP_5p_N1__GTCACGGCACCTTGTC-1	-2.17614	0.120469
001-038_T0_COL_LP_5p_N1__GATCGCGTCAATCACG-1	1.50112	0.517664
001-038_T0_COL_LP_5p_N1__CATCGAAAGATCCCAT-1	0.991297	2.03404
001-038_T0_COL_LP_5p_N1__ACTGTCCCACCCATGG-1	1.71559	0.910046
001-038_T0_COL_LP_5p_N1__TGATTTCCACCGAATT-1	0.856225	0.263874
001-038_T0_COL_LP_5p_N1__TGGTTAGCACAGTCGC-1	0.915816	0.843185
001-038_T0_COL_LP_5p_N1__ACCTTTAAGGCCCTTG-1	1.13593	0.369519
001-038_T0_COL_LP_5p_N1__GGGCACTGTTTGTTTC-1	1.12989	0.939526
001-038_T0_COL_LP_5p_N1__CCCAATCCATATGCTG-1	1.37666	0.885848
001-038_T0_COL_LP_5p_N1__GGACAAGCAGGTTTCA-1	1.41317	0.98321
001-038_T0_COL_LP_5p_N1__AGGGTGACAGGATTGG-1	-0.0665147	1.66
001-038_T0_COL_LP_5p_N1__CACAAACCAGGATCGA-1	1.34573	0.372673
001-038_T0_COL_LP_5p_N1__CATCCACTCCCTTGCA-1	0.643129	1.36163
001-038_T0_COL_LP_5p_N1__CACCTTGGTGTTAAGA-1	0.126129	1.73302
001-038_T0_COL_LP_5p_N1__GCATACAGTATCAGTC-1	1.49243	1.06927
001-038_T0_COL_LP_5p_N1__TTTACTGAGATATACG-1	-0.379006	1.46039
001-038_T0_COL_LP_5p_N1__TGAGCATTCTGTCTCG-1	1.62687	0.676505
001-038_T0_COL_LP_5p_N1__GGACATTCAATAGCAA-1	1.29764	0.725596
001-038_T0_COL_LP_5p_N1__GTGCAGCTCATAACCG-1	0.969652	0.223371
001-038_T0_COL_LP_5p_N1__TCAGCTCGTTACGCGC-1	1.33905	0.924963
001-038_T0_COL_LP_5p_N1__CACAGTAAGTCTCAAC-1	1.38523	1.04493
001-038_T0_COL_LP_5p_N1__AGATCTGCAGGACCCT-1	-0.150712	1.56359
001-038_T0_COL_LP_5p_N1__CTACATTAGGATATAC-1	1.56667	0.643358
001-038_T0_COL_LP_5p_N1__GAACATCAGTTGTAGA-1	1.07067	-0.0246125
001-038_T0_COL_LP_5p_N1__CAGCCGATCACGAAGG-1	1.384	0.540705
001-038_T0_COL_LP_5p_N1__TCTATTGGTAGCCTCG-1	2.01559	0.451376
001-038_T0_COL_LP_5p_N1__GTTAAGCTCCTTGGTC-1	1.61695	0.713836
001-038_T0_COL_LP_5p_N1__ATCTACTTCAATACCG-1	1.4805	0.659558
001-038_T0_COL_LP_5p_N1__GCTGGGTCATCTGGTA-1	1.31982	0.607132
001-038_T0_COL_LP_5p_N1__TGAGCCGGTAGCGTAG-1	1.10947	0.50347
001-038_T0_COL_LP_5p_N1__ACCCACTTCAAGATCC-1	1.64404	0.646335
001-038_T0_COL_LP_5p_N1__TATCTCAGTCTGGTCG-1	0.579027	0.41429
001-038_T0_COL_LP_5p_N1__ACATGGTGTCTAGCCG-1	1.95276	0.224129
001-038_T0_COL_LP_5p_N1__TACTCGCCACCATGTA-1	1.7365	0.648761
001-038_T0_COL_LP_5p_N1__TGACAACAGCGAGAAA-1	1.79619	0.355181
001-038_T0_COL_LP_5p_N1__GTAGGCCAGTCGATAA-1	1.39758	0.591592
001-038_T0_COL_LP_5p_N1__TGGCGCAAGGATGGAA-1	1.35432	0.491116
001-038_T0_COL_LP_5p_N1__TAGCCGGAGTGGTAGC-1	1.2152	0.969641
001-038_T0_COL_LP_5p_N1__TTCCCAGGTATCAGTC-1	1.63071	0.684802
001-038_T0_COL_LP_5p_N1__CTCAGAATCGGTGTTA-1	1.31862	0.761665
001-038_T0_COL_LP_5p_N1__TGCTACCAGAGTAAGG-1	1.52383	0.544116
001-038_T0_COL_LP_5p_N1__TTGGAACGTGTGGTTT-1	1.59347	0.694524
001-038_T0_COL_LP_5p_N1__AACTTTCGTCGCGTGT-1	1.60931	0.528465
001-038_T0_COL_LP_5p_N1__CTCTAATAGTGCAAGC-1	1.11429	0.290125
001-038_T0_COL_LP_5p_N1__GCAGCCAGTCATGCAT-1	1.25332	1.96992
001-038_T0_COL_LP_5p_N1__CAGCAGCCAAGTCTAC-1	0.413979	0.178668
001-038_T0_COL_LP_5p_N1__ACTGATGCAGACACTT-1	1.59376	0.595249
001-038_T0_COL_LP_5p_N1__ACGCCAGGTAAATACG-1	0.528831	-0.193816
001-038_T0_COL_LP_5p_N1__TGGCGCAGTCTCCACT-1	1.76189	0.514563
001-038_T0_COL_LP_5p_N1__TTGTAGGTCTTATCTG-1	-1.50724	0.580345
001-038_T0_COL_LP_5p_N1__CAGAGAGGTATTCGTG-1	1.10479	-0.162259
001-038_T0_COL_LP_5p_N1__TACACGACATTTGCTT-1	1.12999	0.109999
001-038_T0_COL_LP_5p_N1__CTTAGGAAGGCCGAAT-1	0.971168	0.233974
001-038_T0_COL_LP_5p_N1__ACACCCTGTTCAGTAC-1	1.28184	0.891203
001-038_T0_COL_LP_5p_N1__TAAGTGCAGAAACCGC-1	1.43746	0.668863
001-038_T0_COL_LP_5p_N1__GTAGTCAGTCCCGACA-1	1.46364	0.133515
001-038_T0_COL_LP_5p_N1__CGTGTAACAAGCGAGT-1	1.31979	0.786229
001-038_T0_COL_LP_5p_N1__ACCAGTAGTCAGCTAT-1	1.03713	0.434013
001-038_T0_COL_LP_5p_N1__GCATACAAGGTAAACT-1	-0.0770919	1.54255
001-038_T0_COL_LP_5p_N1__CAGTCCTGTTTCCACC-1	-1.23733	1.75678
001-038_T0_COL_LP_5p_N1__GTGCATATCGTCTGAA-1	1.03056	0.345363
001-038_T0_COL_LP_5p_N1__ATGCGATAGCCATCGC-1	1.12556	0.0155286
001-038_T0_COL_LP_5p_N1__TAGCCGGGTGCTCTTC-1	1.50266	0.851787
001-038_T0_COL_LP_5p_N1__TCTATTGAGGACGAAA-1	1.16458	0.226892
001-038_T0_COL_LP_5p_N1__CTGATAGCAGTCACTA-1	1.18167	0.83933
001-038_T0_COL_LP_5p_N1__ACGCAGCAGATATGGT-1	0.709812	0.271016
001-038_T0_COL_LP_5p_N1__ATGAGGGTCGAGAGCA-1	1.21454	0.954119
001-038_T0_COL_LP_5p_N1__TTAACTCGTGTCAATC-1	0.694375	0.108468
001-038_T0_COL_LP_5p_N1__AGTGAGGAGCAATATG-1	1.26747	0.32126
001-038_T0_COL_LP_5p_N1__GCGCAACGTTGGGACA-1	1.34574	0.526685
001-038_T0_COL_LP_5p_N1__ACTGAACAGGCTATCT-1	0.761225	-0.0934484
001-038_T0_COL_LP_5p_N1__GCATACACAGATGGGT-1	-1.13473	1.78127
001-038_T0_COL_LP_5p_N1__AGGTCATGTCTCGTTC-1	1.62854	0.788689
001-038_T0_COL_LP_5p_N1__TGCTGCTCATGCAACT-1	-1.19199	1.85486
001-038_T0_COL_LP_5p_N1__CACACTCCAGTAGAGC-1	1.65722	0.56975
001-038_T0_COL_LP_5p_N1__ACTGAGTTCGTTACGA-1	1.39598	0.869356
001-038_T0_COL_LP_5p_N1__CTTTGCGGTCCGTCAG-1	0.426601	0.294985
001-038_T0_COL_LP_5p_N1__CAGCATAAGGCCATAG-1	1.3855	0.587512
001-038_T0_COL_LP_5p_N1__TGATTTCCAAGGTTCT-1	1.18466	0.263173
001-038_T0_COL_LP_5p_N1__CAGATCAAGCTACCTA-1	1.50148	-0.443924
001-038_T0_COL_LP_5p_N1__CTACCCATCAACACCA-1	1.69994	0.250313
001-038_T0_COL_LP_5p_N1__TCGAGGCCATTAACCG-1	0.688324	-0.301892
001-038_T0_COL_LP_5p_N1__CCGTTCAAGCTGCGAA-1	0.783231	0.0176007
001-038_T0_COL_LP_5p_N1__GAAATGATCAGGCGAA-1	-1.61524	2.09515
001-038_T0_COL_LP_5p_N1__GCTGCAGCACATTTCT-1	1.22377	0.407901
001-038_T0_COL_LP_5p_N1__CGATCGGGTCAGAGGT-1	-1.05223	2.15394
001-038_T0_COL_LP_5p_N1__CGAATGTGTCATCCCT-1	0.131672	1.46292
001-038_T0_COL_LP_5p_N1__CACCTTGGTAGCGTCC-1	-1.63166	1.87082
001-038_T0_COL_LP_5p_N1__ATCACGAAGCGTTTAC-1	-2.08994	0.153068
001-038_T0_COL_LP_5p_N1__CACAAACGTCAAGCGA-1	1.19411	0.869107
001-038_T0_COL_LP_5p_N1__AACTTTCCATTGGTAC-1	1.54033	0.748439
001-038_T0_COL_LP_5p_N1__GCTCCTACATTCCTCG-1	1.86199	0.535477
001-038_T0_COL_LP_5p_N1__CTAGCCTGTCCGAAGA-1	1.56507	0.708305
001-038_T0_COL_LP_5p_N1__ATCATCTTCAACGAAA-1	1.76609	0.266897
001-038_T0_COL_LP_5p_N1__CACCACTCATCGTCGG-1	0.621324	-0.299852
001-038_T0_COL_LP_5p_N1__GGTGTTAAGGGAAACA-1	2.12758	0.250261
001-038_T0_COL_LP_5p_N1__GTTCTCGAGAAACCAT-1	0.676268	0.0827739
001-038_T0_COL_LP_5p_N1__AATCCAGCAAGCTGTT-1	-2.19171	0.194743
001-038_T0_COL_LP_5p_N1__ACGGGCTAGTCATGCT-1	1.16666	1.97081
001-038_T0_COL_LP_5p_N1__CAACTAGTCCCGGATG-1	1.49846	-0.146904
001-038_T0_COL_LP_5p_N1__CTCATTATCGGCTTGG-1	1.16941	0.473
001-038_T0_COL_LP_5p_N1__CCTCTGAGTCAATACC-1	1.31866	0.572391
001-038_T0_COL_LP_5p_N1__GATCGTAGTGCAACGA-1	0.802489	0.0309393
001-038_T0_COL_LP_5p_N1__CGGACGTAGCGCCTCA-1	-1.46688	1.96173
001-038_T0_COL_LP_5p_N1__GCCAAATTCAAAGACA-1	1.08142	0.205445
001-038_T0_COL_LP_5p_N1__AAAGCAAAGAGATGAG-1	1.375	0.0580505
001-038_T0_COL_LP_5p_N1__GTCGTAAAGAACAACT-1	1.65273	0.409763
001-038_T0_COL_LP_5p_N1__CTCGAGGTCCACTCCA-1	0.848325	1.47231
001-038_T0_COL_LP_5p_N1__GGGAGATAGATCCTGT-1	0.144314	1.29501
001-038_T0_COL_LP_5p_N1__GCGGGTTTCCGCGTTT-1	1.18286	0.726433
001-038_T0_COL_LP_5p_N1__ACATACGCAATAGCGG-1	1.0322	1.44296
001-038_T0_COL_LP_5p_N1__CAAGGCCAGGCAAAGA-1	1.42013	0.627456
001-038_T0_COL_LP_5p_N1__CTAAGACGTTCAGACT-1	2.10925	0.128494
001-038_T0_COL_LP_5p_N1__GTTTCTAAGGACAGCT-1	-0.942502	1.43817
001-038_T0_COL_LP_5p_N1__TGGTTCCAGACGACGT-1	1.14993	-0.149422
001-038_T0_COL_LP_5p_N1__CCCAATCCAGGTCGTC-1	1.2606	0.654797
001-038_T0_COL_LP_5p_N1__AGGCCGTAGCGTAATA-1	-0.866426	1.53467
001-038_T0_COL_LP_5p_N1__CATATTCGTCGATTGT-1	1.71233	0.578362
001-038_T0_COL_LP_5p_N1__AAGTCTGTCTCATTCA-1	0.724159	-0.0884285
001-038_T0_COL_LP_5p_N1__GAATAAGTCAGGATCT-1	0.514133	0.553802
001-038_T0_COL_LP_5p_N1__CTAGTGAAGCGTAGTG-1	-0.11227	1.69129
001-038_T0_COL_LP_5p_N1__ACTTGTTCACATCCGG-1	-1.16839	1.64415
001-038_T0_COL_LP_5p_N1__TGCACCTCATTGTGCA-1	0.59473	0.235076
001-038_T0_COL_LP_5p_N1__CATCGAACAGTAGAGC-1	1.74506	0.531576
001-038_T0_COL_LP_5p_N1__CGAGAAGGTTAGTGGG-1	0.546181	0.0338544
001-038_T0_COL_LP_5p_N1__ATCACGACATTGGTAC-1	1.65435	0.49387
001-038_T0_COL_LP_5p_N1__ATCTACTTCATAAAGG-1	1.27318	0.718174
001-038_T0_COL_LP_5p_N1__TGACTTTGTTGACGTT-1	-1.433	1.9649
001-038_T0_COL_LP_5p_N1__GTTCGGGGTGGACGAT-1	1.95755	2.13291
001-038_T0_COL_LP_5p_N1__ATCATGGTCTACGAGT-1	1.46541	0.431042
001-038_T0_COL_LP_5p_N1__GGTATTGCAGGAACGT-1	1.90968	0.184645
001-038_T0_COL_LP_5p_N1__TTCGAAGAGAGATGAG-1	-0.765859	2.00825
001-038_T0_COL_LP_5p_N1__GTTCGGGAGTAGGTGC-1	1.56976	0.36469
001-038_T0_COL_LP_5p_N1__GACCAATGTATTCGTG-1	2.07437	0.308452
001-038_T0_COL_LP_5p_N1__CTCGAGGTCTTTACAC-1	1.15879	-0.0168128
001-038_T0_COL_LP_5p_N1__CGTCTACGTAAGCACG-1	2.00768	0.13404
001-038_T0_COL_LP_5p_N1__TCCCGATGTCACCTAA-1	1.47023	0.60241
001-038_T0_COL_LP_5p_N1__TGACAACTCGGCTACG-1	0.817202	0.434116
001-038_T0_COL_LP_5p_N1__TTGAACGTCCGTCAAA-1	0.993294	0.0331421
001-038_T0_COL_LP_5p_N1__CTGCGGAGTCAGTGGA-1	0.663174	1.69924
001-038_T0_COL_LP_5p_N1__GGTGTTAAGTGACTCT-1	0.504874	-0.529003
001-038_T0_COL_LP_5p_N1__CTGTGCTCAAATCCGT-1	1.56109	0.437972
001-038_T0_COL_LP_5p_N1__ACCCACTGTGTTTGGT-1	-1.11845	2.13907
001-038_T0_COL_LP_5p_N1__TGACGGCTCATTCACT-1	2.11164	0.235317
001-038_T0_COL_LP_5p_N1__TAGCCGGGTGACTACT-1	1.27289	0.376173
001-038_T0_COL_LP_5p_N1__TGGTTCCAGGTTCCTA-1	1.91849	0.0726079
001-038_T0_COL_LP_5p_N1__ACTTACTAGTCGCCGT-1	2.06935	0.414303
001-038_T0_COL_LP_5p_N1__ACGGAGAGTCTCCCTA-1	1.7016	0.52075
001-038_T0_COL_LP_5p_N1__AGGGTGACAAGAAAGG-1	0.607057	-0.127141
001-038_T0_COL_LP_5p_N1__CTTACCGTCAGTCAGT-1	1.70751	0.113886
001-038_T0_COL_LP_5p_N1__AAGGAGCGTGGTACAG-1	1.38802	0.193661
001-038_T0_COL_LP_5p_N1__CACCAGGTCTTGCAAG-1	0.744329	-0.207264
001-038_T0_COL_LP_5p_N1__GGCGACTTCGACCAGC-1	1.84891	0.423092
001-038_T0_COL_LP_5p_N1__GGCTCGACAGCTCCGA-1	1.82435	0.160013
001-038_T0_COL_LP_5p_N1__CACCAGGCAGTAAGAT-1	1.63326	1.67614
001-038_T0_COL_LP_5p_N1__ACACCAAAGATGCGAC-1	-1.84171	1.4782
001-038_T0_COL_LP_5p_N1__CTCGTACTCTTCAACT-1	1.83536	0.523059
001-038_T0_COL_LP_5p_N1__ATCGAGTCAGCTGCTG-1	1.00032	1.57542
001-038_T0_COL_LP_5p_N1__ATTGGTGTCTGCCCTA-1	1.76147	0.258791
001-038_T0_COL_LP_5p_N1__CTAGAGTGTAAACACA-1	1.8872	0.460573
001-038_T0_COL_LP_5p_N1__ACACCCTCAACTGCTA-1	0.979085	0.776145
001-038_T0_COL_LP_5p_N1__CGCCAAGGTAGGACAC-1	0.402924	-0.151251
001-038_T0_COL_LP_5p_N1__AACTCAGCAGATTGCT-1	1.65054	0.597544
001-038_T0_COL_LP_5p_N1__CCACTACGTGGTACAG-1	1.87815	0.562824
001-038_T0_COL_LP_5p_N1__CGTTAGATCCTTGGTC-1	1.97705	0.668512
001-038_T0_COL_LP_5p_N1__ACTATCTAGGTAGCCA-1	-0.796392	1.51788
001-038_T0_COL_LP_5p_N1__TCCCGATAGGCATGGT-1	0.505977	-0.15341
001-038_T0_COL_LP_5p_N1__GCATGATAGAGCAATT-1	0.842963	-0.392084
001-038_T0_COL_LP_5p_N1__CCATTCGTCAGCTCGG-1	0.979506	-0.207361
001-038_T0_COL_LP_5p_N1__TACCTTATCTAACCGA-1	1.57068	0.40807
001-038_T0_COL_LP_5p_N1__GTGTTAGAGTGCGTGA-1	1.62158	0.555802
001-038_T0_COL_LP_5p_N1__CCAGCGAAGACAGGCT-1	1.70912	0.43015
001-038_T0_COL_LP_5p_N1__GATCTAGCACGGTAAG-1	0.806209	-0.390867
001-038_T0_COL_LP_5p_N1__GAGGTGACAGGGCATA-1	0.973736	-0.24113
001-038_T0_COL_LP_5p_N1__CAGATCAGTCCGAACC-1	-1.92608	1.31506
001-038_T0_COL_LP_5p_N1__TCTCATACACCGCTAG-1	0.557483	-0.0405873
001-038_T0_COL_LP_5p_N1__TGAGCCGAGATGTTAG-1	1.41598	0.950251
001-038_T0_COL_LP_5p_N1__CTACCCAGTTAGAACA-1	1.56566	0.604593
001-038_T0_COL_LP_5p_N1__GACGTTATCTTCCTTC-1	-1.46519	2.10449
001-038_T0_COL_LP_5p_N1__CGTAGGCTCCCTGACT-1	1.30588	0.512172
001-038_T0_COL_LP_5p_N1__ACATCAGAGGATGCGT-1	2.03878	0.403755
001-038_T0_COL_LP_5p_N1__GTAGTCAGTGGGTATG-1	1.87231	-0.0242622
001-038_T0_COL_LP_5p_N1__AAGCCGCGTTCCCGAG-1	1.34869	1.98568
001-038_T0_COL_LP_5p_N1__TCTGAGAAGAGTGACC-1	1.3361	1.9355
001-038_T0_COL_LP_5p_N1__GAATAAGTCAGAAATG-1	1.18698	0.48933
001-038_T0_COL_LP_5p_N1__CTACCCAGTATGGTTC-1	-1.10733	1.6852
001-038_T0_COL_LP_5p_N1__ATGGGAGCACGTCAGC-1	1.73016	0.0624241
001-038_T0_COL_LP_5p_N1__ACTTACTGTCAACTGT-1	0.696749	-0.724699
001-038_T0_COL_LP_5p_N1__GGTATTGAGGGTTCCC-1	1.37582	0.602986
001-038_T0_COL_LP_5p_N1__GGAACTTCATAAGACA-1	1.72959	0.174209
001-038_T0_COL_LP_5p_N1__TACAGTGTCTGCGACG-1	1.04162	1.32741
001-038_T0_COL_LP_5p_N1__GGGTCTGGTTCAACCA-1	-0.563184	1.37694
001-038_T0_COL_LP_5p_N1__TCCCGATCATTGGCGC-1	-1.08575	1.73488
001-038_T0_COL_LP_5p_N1__GTGAAGGAGTAGGTGC-1	0.821374	-0.58026
001-038_T0_COL_LP_5p_N1__TGCCCATTCGGAGGTA-1	-1.52968	2.11634
001-038_T0_COL_LP_5p_N1__TGCGGGTTCACAGTAC-1	0.464267	-0.0422167
001-038_T0_COL_LP_5p_N1__AGAATAGTCCGCGTTT-1	1.83605	0.201609
001-038_T0_COL_LP_5p_N1__CTCCTAGAGACTCGGA-1	0.845791	-0.287322
001-038_T0_COL_LP_5p_N1__CTACATTTCTGCTGCT-1	-0.111887	1.56854
001-038_T0_COL_LP_5p_N1__ACGGCCAGTCCAGTGC-1	0.70658	-0.133692
001-038_T0_COL_LP_5p_N1__TTCTTAGGTGCAGTAG-1	-0.782388	1.47556
001-038_T0_COL_LP_5p_N1__GCATGCGTCCTTGGTC-1	0.717691	-0.234146
001-038_T0_COL_LP_5p_N1__ACCAGTATCGTAGGTT-1	1.54402	0.472899
001-038_T0_COL_LP_5p_N1__CCAGCGATCATCGCTC-1	1.56966	0.655894
001-038_T0_COL_LP_5p_N1__TTTGGTTCACCTGGTG-1	1.2944	0.801514
001-038_T0_COL_LP_5p_N1__GTTCGGGAGGTGCTTT-1	1.10287	-0.0655793
001-038_T0_COL_LP_5p_N1__TGCGGGTAGCGACGTA-1	0.922922	1.4639
001-038_T0_COL_LP_5p_N1__TGCGCAGTCATCGGAT-1	1.88685	0.141553
001-038_T0_COL_LP_5p_N1__ACTGATGCACCGAATT-1	0.50712	1.74263
001-038_T0_COL_LP_5p_N1__GACGGCTAGTCCTCCT-1	1.70052	0.149528
001-038_T0_COL_LP_5p_N1__CTAACTTAGCTGGAAC-1	1.88707	1.86438
001-038_T0_COL_LP_5p_N1__GTCCTCATCATATCGG-1	1.15028	-0.311892
001-038_T0_COL_LP_5p_N1__CTCTGGTAGGATCGCA-1	1.89428	1.89084
001-038_T0_COL_LP_5p_N1__TAAGTGCTCTATCCCG-1	-1.79758	1.77779
001-038_T0_COL_LP_5p_N1__ACTGATGGTAGAGCTG-1	-1.19504	2.00834
001-038_T0_COL_LP_5p_N1__TTAGGACTCATTTGGG-1	-1.78969	0.269795
001-038_T0_COL_LP_5p_N1__AGCTCTCTCCACTGGG-1	0.537898	-0.299541
001-038_T0_COL_LP_5p_N1__AATCGGTCAATGAATG-1	0.748815	-0.507862
001-038_T0_COL_LP_5p_N1__ACATACGGTTGGACCC-1	1.56991	0.643728
001-038_T0_COL_LP_5p_N1__TGGCTGGGTCGGCATC-1	1.59003	0.291343
001-038_T0_COL_LP_5p_N1__CTTACCGAGTTGAGAT-1	1.08703	1.32879
001-038_T0_COL_LP_5p_N1__GATCAGTAGTGGTAGC-1	1.79268	0.440559
001-038_T0_COL_LP_5p_N1__ATCCACCCACTACAGT-1	2.01776	0.125216
001-038_T0_COL_LP_5p_N1__AAGGCAGTCTGATACG-1	0.636362	-0.0321038
001-038_T0_COL_LP_5p_N1__TGTTCCGCATGGAATA-1	-1.19236	2.39251
001-038_T0_COL_LP_5p_N1__GCTGCGAAGGTGCTAG-1	2.04395	0.180708
001-038_T0_COL_LP_5p_N1__GGGAGATGTCATTAGC-1	2.06842	0.57773
001-038_T0_COL_LP_5p_N1__ATAAGAGAGTACGTTC-1	1.54245	1.84661
001-038_T0_COL_LP_5p_N1__TTGCCGTTCCGGGTGT-1	1.84554	0.28124
001-038_T0_COL_LP_5p_N1__CACATTTGTCCGTGAC-1	1.7431	0.804671
001-038_T0_COL_LP_5p_N1__ATAACGCAGCCACGTC-1	1.81975	0.762297
001-038_T0_COL_LP_5p_N1__TACTTGTAGAGCCCAA-1	1.31031	0.0211845
001-038_T0_COL_LP_5p_N1__GTATCTTTCTCAACTT-1	1.20765	0.339005
001-038_T0_COL_LP_5p_N1__GTTTCTATCGCTTGTC-1	2.03629	0.20097
001-038_T0_COL_LP_5p_N1__TCGCGAGAGCGTGTCC-1	1.32999	0.414673
001-038_T0_COL_LP_5p_N1__TTTATGCCAGACAAGC-1	0.385902	-0.397026
001-038_T0_COL_LP_5p_N1__CATATGGCACGACGAA-1	2.00818	0.21805
001-038_T0_COL_LP_5p_N1__TGCCAAAAGAAGGTGA-1	1.45143	1.58159
001-038_T0_COL_LP_5p_N1__ATCCACCCACGGTGTC-1	-1.54826	1.79246
001-038_T0_COL_LP_5p_N1__TTGGAACGTTCGAATC-1	0.49131	-0.550985
001-038_T0_COL_LP_5p_N1__TATCTCAAGAAGAAGC-1	-1.70164	0.337018
001-038_T0_COL_LP_5p_N1__TACCTTACAGGCGATA-1	1.96245	-0.0157515
001-038_T0_COL_LP_5p_N1__TGTGTTTAGATACACA-1	-0.311387	1.49155
001-038_T0_COL_LP_5p_N1__CGTTAGAAGGCATTGG-1	0.704304	1.98747
001-038_T0_COL_LP_5p_N1__GCCTCTATCATGTCTT-1	1.62447	-0.0274821
001-038_T0_COL_LP_5p_N1__CTCTAATTCAACACAC-1	1.81584	0.642091
001-038_T0_COL_LP_5p_N1__AACTCTTCATCCGTGG-1	2.05805	1.02587
001-038_T0_COL_LP_5p_N1__ATCATGGAGCCATCGC-1	-1.59605	1.78707
001-038_T0_COL_LP_5p_N1__TTAGTTCCAGGATTGG-1	0.612023	-0.42655
001-038_T0_COL_LP_5p_N1__ACACCGGTCTCGATGA-1	2.1508	0.128128
001-038_T0_COL_LP_5p_N1__TACCTTAAGTGATCGG-1	-1.5876	1.46857
001-038_T0_COL_LP_5p_N1__CACCACTCAGTAAGAT-1	-1.15761	1.6374
001-038_T0_COL_LP_5p_N1__CCTCTGATCACCCGAG-1	0.117324	1.51439
001-038_T0_COL_LP_5p_N1__CAGCTAAGTACCGTTA-1	1.05584	1.78842
001-038_T0_COL_LP_5p_N1__ACGCAGCCATTCTTAC-1	0.84483	0.0698856
001-038_T0_COL_LP_5p_N1__TAGAGCTTCGCGTTTC-1	2.15195	0.235896
001-038_T0_COL_LP_5p_N1__TGGCCAGTCCTGTACC-1	1.75863	0.506256
001-038_T0_COL_LP_5p_N1__CCGGTAGTCAAACCGT-1	1.9031	1.82638
001-038_T0_COL_LP_5p_N1__TCAGGATCAATAGAGT-1	-1.57553	2.01309
001-038_T0_COL_LP_5p_N1__GCACTCTCAGTTCATG-1	-2.24824	0.2698
001-038_T0_COL_LP_5p_N1__ACGCAGCCACTCGACG-1	-1.02029	1.74831
001-038_T0_COL_LP_5p_N1__TGCGCAGGTGTGAATA-1	1.15335	1.72148
001-038_T0_COL_LP_5p_N1__CAGCCGAAGCGCCTTG-1	-0.538509	1.83019
001-038_T0_COL_LP_5p_N1__CGGAGTCCAAGCGAGT-1	1.91904	0.181752
001-038_T0_COL_LP_5p_N1__TGGCGCATCCTAGGGC-1	2.23338	0.0533775
001-038_T0_COL_LP_5p_N1__CCTTTCTCAAGGACTG-1	1.84531	1.79335
001-038_T0_COL_LP_5p_N1__GGGACCTCATCCAACA-1	1.41982	0.655501
001-038_T0_COL_LP_5p_N1__CTAAGACTCTCTGTCG-1	1.46701	0.445215
001-038_T0_COL_LP_5p_N1__AAGTCTGAGAAGGGTA-1	1.96067	0.20651
001-038_T0_COL_LP_5p_N1__GCAGCCAGTAAGTAGT-1	1.30605	1.71343
001-038_T0_COL_LP_5p_N1__CGGACTGGTGATGTCT-1	0.848016	-0.0501382
001-038_T0_COL_LP_5p_N1__TGACTAGAGTGTCCAT-1	0.580858	-0.673656
001-038_T0_COL_LP_5p_N1__GATGAAACAAGTTGTC-1	-0.727733	1.879
001-038_T0_COL_LP_5p_N1__CGTGTAAGTTCCTCCA-1	0.972128	0.0479186
001-038_T0_COL_LP_5p_N1__AGGCCACTCGTGTAGT-1	-1.14266	1.56634
001-038_T0_COL_LP_5p_N1__CGATCGGCATCCGCGA-1	1.67837	0.184658
001-038_T0_COL_LP_5p_N1__ACACTGACATGATCCA-1	-1.4631	0.395793
001-038_T0_COL_LP_5p_N1__GGGCACTAGCACCGTC-1	1.16632	-0.179055
001-038_T0_COL_LP_5p_N1__TCGGGACAGACCCACC-1	0.787298	1.92863
001-038_T0_COL_LP_5p_N1__CTCGTACCATGAGCGA-1	1.01156	-0.133178
001-038_T0_COL_LP_5p_N1__AGCATACAGTCATGCT-1	1.15938	-0.504935
001-038_T0_COL_LP_5p_N1__CTGCTGTCATTGTGCA-1	0.633788	0.134657
001-038_T0_COL_LP_5p_N1__TCGTACCGTGTAAGTA-1	1.88141	0.305254
001-038_T0_COL_LP_5p_N1__CACACCTTCAGGATCT-1	-2.64491	0.100195
001-038_T0_COL_LP_5p_N1__TCAGCAACATGTAAGA-1	-1.13876	1.63615
001-038_T0_COL_LP_5p_N1__AACCGCGCAACTGCTA-1	1.6418	1.56854
001-038_T0_COL_LP_5p_N1__AACACGTGTAAATGTG-1	0.910071	1.20628
001-038_T0_COL_LP_5p_N1__GTATCTTGTGAAATCA-1	0.941029	1.41329
001-038_T0_COL_LP_5p_N1__AATCCAGAGTACGCGA-1	-2.04205	1.30857
001-038_T0_COL_LP_5p_N1__ACGGGCTAGGTAGCTG-1	1.42207	1.68653
001-038_T0_COL_LP_5p_N1__ATCGAGTAGTGGTCCC-1	1.78142	0.21923
001-038_T0_COL_LP_5p_N1__GATCAGTGTGTTTGTG-1	1.1463	-0.476291
001-038_T0_COL_LP_5p_N1__TGGTTAGCACACTGCG-1	1.14232	1.55946
001-038_T0_COL_LP_5p_N1__GCACTCTAGTACGCGA-1	-1.66203	0.519707
001-038_T0_COL_LP_5p_N1__CCCAATCCATGTCTCC-1	0.649964	1.77066
001-038_T0_COL_LP_5p_N1__GTGCGGTTCCCATTAT-1	1.93043	0.43041
001-038_T0_COL_LP_5p_N1__GGACATTGTCCTCCAT-1	0.446027	-0.457452
001-038_T0_COL_LP_5p_N1__TGACAACAGTAGGTGC-1	0.673239	1.5309
001-038_T0_COL_LP_5p_N1__CCCAGTTAGAGGTTAT-1	0.864343	0.580969
001-038_T0_COL_LP_5p_N1__ACATACGTCACTCTTA-1	1.92844	1.94871
001-038_T0_COL_LP_5p_N1__GCACATAGTGAAATCA-1	0.952567	0.466712
001-038_T0_COL_LP_5p_N1__CCAATCCCACTTAACG-1	0.740841	1.65997
001-038_T0_COL_LP_5p_N1__AACCATGAGATCTGCT-1	1.06091	0.518004
001-038_T0_COL_LP_5p_N1__GTGGGTCTCGCACTCT-1	1.15351	1.76463
001-038_T0_COL_LP_5p_N1__TCGTAGAGTCAAGCGA-1	1.29482	-0.472208
001-038_T0_COL_LP_5p_N1__CTCGGGACAATTGCTG-1	1.67117	0.718538
001-038_T0_COL_LP_5p_N1__TTGTAGGCAGCATACT-1	0.339133	0.0889495
001-038_T0_COL_LP_5p_N1__AAGTCTGGTTCTCATT-1	0.457263	2.74312
001-038_T0_COL_LP_5p_N1__TCGTACCCACGGTAGA-1	0.501405	-0.365148
001-038_T0_COL_LP_5p_N1__TTGGCAAAGATAGTCA-1	-1.58484	1.96898
001-038_T0_COL_LP_5p_N1__ACTGATGAGGTGTGGT-1	2.00025	1.74091
001-038_T0_COL_LP_5p_N1__CAAGATCCAATGGAGC-1	-2.06495	0.10971
001-038_T0_COL_LP_5p_N1__AACTTTCCATTCTCAT-1	-1.64681	2.02001
001-038_T0_COL_LP_5p_N1__TCTGGAATCCATGCTC-1	1.54513	1.61812
001-038_T0_COL_LP_5p_N1__GCCAAATGTCGGCACT-1	-0.823661	1.66571
001-038_T0_COL_LP_5p_N1__AAACGGGTCCTTTCGG-1	2.18122	1.24026
001-038_T0_COL_LP_5p_N1__GTTTCTACATCGATTG-1	1.91152	0.404244
001-038_T0_COL_LP_5p_N1__AAGCCGCCAGATGGCA-1	-1.78294	0.166393
001-038_T0_COL_LP_5p_N1__AGTTGGTGTTCGTGAT-1	-1.63468	1.87943
001-038_T0_COL_LP_5p_N1__ACACCGGCAAAGGTGC-1	1.57511	1.0679
001-038_T0_COL_LP_5p_N1__CGTTGGGAGTTGTCGT-1	1.22386	1.97765
001-038_T0_COL_LP_5p_N1__GTCGTAATCCTGCCAT-1	1.15933	1.23807
001-038_T0_COL_LP_5p_N1__AGTTGGTAGAGCCCAA-1	-1.79718	0.730459
001-038_T0_COL_LP_5p_N1__TCGGTAAGTGCACTTA-1	-1.51852	0.383982
001-038_T0_COL_LP_5p_N1__CTCGAGGAGATCCCAT-1	1.74301	0.578856
001-038_T0_COL_LP_5p_N1__CAGGTGCAGCGCTCCA-1	-1.56689	0.175998
001-038_T0_COL_LP_5p_N1__GAATAAGTCTACCTGC-1	1.68009	1.78802
001-038_T0_COL_LP_5p_N1__CTGAAGTGTTACGTCA-1	-1.07203	2.26447
001-038_T0_COL_LP_5p_N1__CACACAAGTACTCTCC-1	1.04124	1.30939
001-038_T0_COL_LP_5p_N1__ACTGCTCAGCTAGGCA-1	2.1254	0.18032
001-038_T0_COL_LP_5p_N1__CTAACTTGTGCAGTAG-1	1.84056	1.97509
001-038_T0_COL_LP_5p_N1__ATGAGGGCAGTGGGAT-1	1.09028	1.75172
001-038_T0_COL_LP_5p_N1__CCTTCGAGTAAATGAC-1	1.06836	0.174434
001-038_T0_COL_LP_5p_N1__CATGGCGGTTTCGCTC-1	-0.380052	2.02233
001-038_T0_COL_LP_5p_N1__TATCAGGAGTTAGGTA-1	0.854629	1.5299
001-038_T0_COL_LP_5p_N1__GCTCTGTTCGTAGGTT-1	0.902093	1.54647
001-038_T0_COL_LP_5p_N1__CACATAGCAAAGGTGC-1	1.93688	0.224788
001-038_T0_COL_LP_5p_N1__CCCAGTTGTTATCGGT-1	-1.6861	2.12737
001-038_T0_COL_LP_5p_N1__AACTCCCGTGGCGAAT-1	1.17911	0.402863
001-038_T0_COL_LP_5p_N1__TACTTACTCGTCTGCT-1	1.90508	1.89172
001-038_T0_COL_LP_5p_N1__GCAGCCAGTCAAAGAT-1	1.23245	1.53691
001-038_T0_COL_LP_5p_N1__TCACAAGTCCTACAGA-1	-0.912591	1.77927
001-038_T0_COL_LP_5p_N1__TGTTCCGCATGGTTGT-1	2.27279	0.977011
001-038_T0_COL_LP_5p_N1__CGAGCCATCACCATAG-1	1.09714	1.71619
001-038_T0_COL_LP_5p_N1__TGCTACCAGCCGATTT-1	-1.54839	1.06023
001-038_T0_COL_LP_5p_N1__GTAGGCCAGCAGGTCA-1	1.90718	0.357737
001-038_T0_COL_LP_5p_N1__ATTGGTGTCCGCATAA-1	1.83564	0.728391
001-038_T0_COL_LP_5p_N1__AGCAGCCGTACAAGTA-1	1.19876	1.27741
001-038_T0_COL_LP_5p_N1__CTAATGGCATGGTCTA-1	-1.44659	1.81203
001-038_T0_COL_LP_5p_N1__ATCCACCTCAGGTAAA-1	-1.35461	1.57681
001-038_T0_COL_LP_5p_N1__ACTGCTCGTCTGGTCG-1	0.759944	1.39045
001-038_T0_COL_LP_5p_N1__CGTGTAAAGTCAATAG-1	-1.06477	1.81302
001-038_T0_COL_LP_5p_N1__GTATTCTGTAGCGTAG-1	0.94848	1.46195
001-038_T0_COL_LP_5p_N1__CTGATAGCAGGGAGAG-1	1.82233	0.325679
001-038_T0_COL_LP_5p_N1__GCCAAATTCTCGGACG-1	1.05664	1.31298
001-038_T0_COL_LP_5p_N1__ACCCACTCATATACCG-1	1.68874	1.65128
001-038_T0_COL_LP_5p_N1__ACTATCTAGGCGACAT-1	-0.829569	1.88348
001-038_T0_COL_LP_5p_N1__TCACAAGTCTGCCAGG-1	1.99491	0.185355
001-038_T0_COL_LP_5p_N1__GATGAGGCAGTGGAGT-1	1.30068	0.976538
001-038_T0_COL_LP_5p_N1__ACTTACTAGTGAACAT-1	2.16278	0.026628
001-038_T0_COL_LP_5p_N1__GTGCATAAGTGCGATG-1	0.892916	1.24854
001-038_T0_COL_LP_5p_N1__CTCGTCATCTGAGTGT-1	-2.19673	0.61784
001-038_T0_COL_LP_5p_N1__TTTGTCATCATTGCCC-1	1.98146	-0.102016
001-038_T0_COL_LP_5p_N1__CGAGCCAGTCTCTTTA-1	0.784207	1.48472
001-038_T0_COL_LP_5p_N1__CATTCGCCAGTGGGAT-1	-1.98424	0.0312712
001-038_T0_COL_LP_5p_N1__TATCTCAAGCACCGTC-1	1.44578	0.56062
001-038_T0_COL_LP_5p_N1__CTACGTCGTTATCCGA-1	-1.76666	0.466737
001-038_T0_COL_LP_5p_N1__CTTAACTAGCCGGTAA-1	-1.07132	1.79171
001-038_T0_COL_LP_5p_N1__AGGCCGTGTAGGACAC-1	1.52403	0.358964
001-038_T0_COL_LP_5p_N1__CCTTTCTAGACGCACA-1	2.15659	-0.151904
001-038_T0_COL_LP_5p_N1__TTAACTCCAAACCCAT-1	1.61337	1.47776
001-038_T0_COL_LP_5p_N1__CACTCCAAGCGAAGGG-1	0.96608	1.75842
001-038_T0_COL_LP_5p_N1__CTCGAAATCGTCTGAA-1	2.42474	-0.33394
001-038_T0_COL_LP_5p_N1__TTAGGACCAATCTACG-1	1.90009	-0.12973
001-038_T0_COL_LP_5p_N1__TTTGGTTAGCTCCTCT-1	0.766601	1.77942
001-038_T0_COL_LP_5p_N1__CAAGTTGAGGGAAACA-1	1.18589	1.26233
001-038_T0_COL_LP_5p_N1__CATGGCGAGCTAGTGG-1	1.17798	1.36591
001-038_T0_COL_LP_5p_N1__ACTGAGTTCAACACGT-1	1.65881	1.45868
001-038_T0_COL_LP_5p_N1__GACCTGGTCGCACTCT-1	0.927326	1.45128
001-038_T0_COL_LP_5p_N1__CCTAGCTCATCTCCCA-1	1.70031	0.138782
001-038_T0_COL_LP_5p_N1__TTAGTTCCAGATCTGT-1	0.653143	1.37279
001-038_T0_COL_LP_5p_N1__CTAATGGAGCCAGTTT-1	0.580466	1.453
001-038_T0_COL_LP_5p_N1__TTGACTTGTTGAGTTC-1	1.4409	1.71284
001-038_T0_COL_LP_5p_N1__AAACGGGGTGAGGGTT-1	2.05157	-0.0125457
001-038_T0_COL_LP_5p_N1__GTCGGGTCAGATCTGT-1	-0.479118	2.1655
001-038_T0_COL_LP_5p_N1__CCTCTGAAGGAGTACC-1	2.17998	1.03058
001-038_T0_COL_LP_5p_N1__TCAGCAAGTGACAAAT-1	0.979955	1.97445
001-038_T0_COL_LP_5p_N1__CCTAGCTAGGTGTTAA-1	-1.27484	1.10378
001-038_T0_COL_LP_5p_N1__GCCTCTACACTAAGTC-1	1.05165	1.71208
001-038_T0_COL_LP_5p_N1__ATTTCTGAGTCGTTTG-1	1.15564	1.82602
001-038_T0_COL_LP_5p_N1__TTGCGTCGTTGAGTTC-1	-1.42564	0.769841
001-038_T0_COL_LP_5p_N1__GTGTGCGGTGATAAGT-1	-2.18394	0.267529
001-038_T0_COL_LP_5p_N1__ATTACTCTCTGCAGTA-1	0.962275	1.44389
001-038_T0_COL_LP_5p_N1__AGAGCTTGTGGTGTAG-1	0.818764	1.40545
001-038_T0_COL_LP_5p_N1__CGGCTAGTCGGAATCT-1	-1.6582	1.38605
001-038_T0_COL_LP_5p_N1__AAGGAGCAGAGTCGGT-1	1.05384	1.26732
001-038_T0_COL_LP_5p_N1__CTCTAATTCTACCAGA-1	2.20794	0.277076
001-038_T0_COL_LP_5p_N1__CACTCCAGTAGTGAAT-1	2.1512	0.0442712
001-038_T0_COL_LP_5p_N1__AACACGTTCGGTCCGA-1	1.43355	0.243837
001-038_T0_COL_LP_5p_N1__CGTCAGGGTCCTAGCG-1	1.53473	1.56193
001-038_T0_COL_LP_5p_N1__TACCTATGTGGCTCCA-1	-1.70467	0.725771
001-038_T0_COL_LP_5p_N1__TTTGTCAAGTAGGCCA-1	1.40857	0.225569
001-038_T0_COL_LP_5p_N1__ACAGCCGTCATAAAGG-1	-1.1628	1.69906
001-038_T0_COL_LP_5p_N1__ATCGAGTGTCGTCTTC-1	1.65924	0.354046
001-038_T0_COL_LP_5p_N1__GGCTCGACAGATCTGT-1	1.04818	1.33164
001-038_T0_COL_LP_5p_N1__CTACGTCCAGACAAGC-1	1.12262	1.53685
001-038_T0_COL_LP_5p_N1__GGACAAGTCGAACTGT-1	-0.857531	1.874
001-038_T0_COL_LP_5p_N1__GACTGCGAGTCTCGGC-1	1.04945	-0.110217
001-038_T0_COL_LP_5p_N1__TTGGAACTCCCACTTG-1	0.808845	-0.207539
001-038_T0_COL_LP_5p_N1__ATAACGCGTTCTGGTA-1	-0.895397	1.16593
001-038_T0_COL_LP_5p_N1__TGACGGCGTCTAAACC-1	0.881682	1.13768
001-038_T0_COL_LP_5p_N1__GTTAAGCTCCCATTAT-1	0.904271	1.52469
001-038_T0_COL_LP_5p_N1__TTCGAAGGTAGTAGTA-1	-1.35736	1.23977
001-038_T0_COL_LP_5p_N1__GACACGCTCGTTGACA-1	0.797811	1.55025
001-038_T0_COL_LP_5p_N1__CCATGTCAGCGAGAAA-1	-0.932671	2.00035
001-038_T0_COL_LP_5p_N1__CATTCGCTCATCTGTT-1	0.732172	1.48113
001-038_T0_COL_LP_5p_N1__TGGCGCATCACCCGAG-1	0.0457167	1.62654
001-038_T0_COL_LP_5p_N1__TTTGGTTAGGGCATGT-1	1.24868	1.48481
001-038_T0_COL_LP_5p_N1__ACAGCTACACAGGCCT-1	1.86559	1.48112
001-038_T0_COL_LP_5p_N1__AGACGTTAGATCCTGT-1	-2.64505	0.114074
001-038_T0_COL_LP_5p_N1__GGGTCTGCAGGGATTG-1	1.17649	0.662111
001-038_T0_COL_LP_5p_N1__CGAGCACCAATGCCAT-1	0.592711	2.84618
001-038_T0_COL_LP_5p_N1__GACCAATAGACTAGAT-1	-1.50193	0.540091
001-038_T0_COL_LP_5p_N1__GCATGATAGTGCCAGA-1	1.24577	1.14034
001-038_T0_COL_LP_5p_N1__CGTAGCGTCGCCGTGA-1	0.470741	-0.283957
001-038_T0_COL_LP_5p_N1__AGCGTATGTGCATCTA-1	1.66691	1.69274
001-038_T0_COL_LP_5p_N1__TTCCCAGGTTGGTAAA-1	-1.47465	0.50461
001-038_T0_COL_LP_5p_N1__CTCGAAAAGTGACATA-1	0.540566	1.27832
001-038_T0_COL_LP_5p_N1__CGAACATCACAGCGTC-1	1.3421	1.30149
001-038_T0_COL_LP_5p_N1__TAAGAGACACGAAGCA-1	-0.0242551	1.74893
001-038_T0_COL_LP_5p_N1__CTTACCGAGCAATATG-1	0.63936	1.28069
001-038_T0_COL_LP_5p_N1__CTCATTACAGTCAGCC-1	1.44777	1.15961
001-038_T0_COL_LP_5p_N1__GGGATGACAACAACCT-1	0.922255	1.24816
001-038_T0_COL_LP_5p_N1__GGAAAGCCAGACAAGC-1	-1.72091	0.363759
001-038_T0_COL_LP_5p_N1__GGACAGATCTCACATT-1	0.916448	0.191946
001-038_T0_COL_LP_5p_N1__GGAAAGCCATTACGAC-1	1.04013	1.15945
001-038_T0_COL_LP_5p_N1__GTCGGGTGTGTTAAGA-1	1.28712	-0.0459109
001-038_T0_COL_LP_5p_N1__CGGGTCAGTCCAACTA-1	1.49973	0.246065
001-038_T0_COL_LP_5p_N1__TTCGAAGAGCGGCTTC-1	-1.24198	1.84017
001-038_T0_COL_LP_5p_N1__TACAGTGAGGTGGGTT-1	-1.91645	0.318201
001-038_T0_COL_LP_5p_N1__ACTGCTCGTTGTTTGG-1	-0.668868	1.8879
001-038_T0_COL_LP_5p_N1__TGGTTCCTCCGATATG-1	-1.64438	0.642209
001-038_T0_COL_LP_5p_N1__TCGAGGCTCGCGGATC-1	0.947145	1.52954
001-038_T0_COL_LP_5p_N1__CACTCCATCCGGCACA-1	-0.837512	2.08852
001-038_T0_COL_LP_5p_N1__GATCAGTTCATGTCCC-1	0.447821	1.501
001-038_T0_COL_LP_5p_N1__TCGGGACGTTTAGGAA-1	1.33622	1.3521
001-038_T0_COL_LP_5p_N1__CACAAACGTGTGGTTT-1	-1.76967	0.468987
001-038_T0_COL_LP_5p_N1__AGCTTGAGTCACCTAA-1	-0.735579	1.46683
001-038_T0_COL_LP_5p_N1__CGCCAAGAGCCTCGTG-1	0.670687	1.18985
001-038_T0_COL_LP_5p_N1__CCTATTAGTTGTCGCG-1	-1.68117	0.636331
001-038_T0_COL_LP_5p_N1__AGCCTAAAGACAGGCT-1	0.560933	1.35728
001-038_T0_COL_LP_5p_N1__ACGAGCCTCCACTCCA-1	1.65573	0.154571
003-006_R_COL_LP_5p_N1__TACCTATCAAGAGGCT-1	0.286132	-0.349459
003-006_R_COL_LP_5p_N1__CTCACACGTTCTGTTT-1	1.01849	-0.434987
003-006_R_COL_LP_5p_N1__CATCCACTCATAAAGG-1	1.33742	-0.284972
003-006_R_COL_LP_5p_N1__AGGCCACTCTATGTGG-1	-2.23116	1.51972
003-006_R_COL_LP_5p_N1__TGAGCCGGTTCGTGAT-1	0.181814	1.8147
003-006_R_COL_LP_5p_N1__AAAGCAAAGTTCGCGC-1	0.235418	2.12684
003-006_R_COL_LP_5p_N1__GACAGAGAGTCAAGCG-1	-1.10713	2.93224
003-006_R_COL_LP_5p_N1__TCGTACCTCTAACCGA-1	0.137598	2.01381
003-006_R_COL_LP_5p_N1__CTCACACCACTCAGGC-1	0.0609772	2.03929
003-006_R_COL_LP_5p_N1__TTTACTGCAATGGTCT-1	-0.225037	2.07717
003-006_R_COL_LP_5p_N1__GCTCCTAGTGGAAAGA-1	0.300285	1.78444
003-006_R_COL_LP_5p_N1__GATGCTACACGGTAGA-1	0.266632	1.88304
003-006_R_COL_LP_5p_N1__GTTACAGCAGCGTCCA-1	0.259098	1.89762
003-006_R_COL_LP_5p_N1__GGAATAAGTGTCGCTG-1	-0.949167	2.88539
003-006_R_COL_LP_5p_N1__TTCGGTCCAGACAAGC-1	0.318618	-0.680528
003-006_R_COL_LP_5p_N1__CGTGAGCGTTCAGACT-1	-2.30231	1.40689
003-006_R_COL_LP_5p_N1__GGCTGGTGTGTCGCTG-1	-0.802812	2.91498
003-006_R_COL_LP_5p_N1__GAGTCCGGTTACGTCA-1	0.710324	-0.496798
003-006_R_COL_LP_5p_N1__TCAGGATAGACAGAGA-1	0.162724	2.11427
003-006_R_COL_LP_5p_N1__GCATACACAGCAGTTT-1	0.214302	2.06396
003-006_R_COL_LP_5p_N1__CAGAGAGCACTCAGGC-1	-0.205455	2.70165
003-006_R_COL_LP_5p_N1__TTGACTTTCCACTCCA-1	-0.739397	2.42044
003-006_R_COL_LP_5p_N1__TCACAAGGTTTAAGCC-1	0.287253	1.9646
003-006_R_COL_LP_5p_N1__GTTACAGAGTGTGGCA-1	-1.27117	2.83157
003-006_R_COL_LP_5p_N1__CATATGGAGTGGGATC-1	-0.742488	1.38657
003-006_R_COL_LP_5p_N1__AAGGTTCTCACGCGGT-1	-0.0997519	1.94959
003-006_R_COL_LP_5p_N1__TTTGCGCTCACGCATA-1	0.96789	-0.953113
003-006_R_COL_LP_5p_N1__AAGCCGCGTTCGGCAC-1	-1.1566	2.92375
003-006_R_COL_LP_5p_N1__CATGACAAGCAGATCG-1	0.241926	2.02498
003-006_R_COL_LP_5p_N1__AGTTGGTAGACTACAA-1	2.23637	-0.113408
003-006_R_COL_LP_5p_N1__TCGGGACCAAGCTGGA-1	1.36654	-0.414799
003-006_R_COL_LP_5p_N1__CTCGTACTCACGAAGG-1	-0.0991254	1.66371
003-006_R_COL_LP_5p_N1__AACTGGTTCTATCCTA-1	-1.85512	1.54757
003-006_R_COL_LP_5p_N1__CACAGGCAGTAGCCGA-1	0.046267	1.6552
003-006_R_COL_LP_5p_N1__AACTTTCTCCTCAATT-1	2.06373	-0.470778
003-006_R_COL_LP_5p_N1__TTTCCTCTCGCACTCT-1	-1.46126	2.82486
003-006_R_COL_LP_5p_N1__AAATGCCTCTGCGGCA-1	-1.32103	2.67579
003-006_R_COL_LP_5p_N1__AGAGCTTCATCGGGTC-1	0.224836	1.9475
003-006_R_COL_LP_5p_N1__AGTGGGAGTACTTGAC-1	-0.132393	2.00248
003-006_R_COL_LP_5p_N1__TTGCCGTCATACTACG-1	-1.05784	2.67297
003-006_R_COL_LP_5p_N1__AGCTCTCCAGACAGGT-1	0.885537	-0.55447
003-006_R_COL_LP_5p_N1__CGTTGGGAGGCAAAGA-1	-1.28985	2.7949
003-006_R_COL_LP_5p_N1__TCGAGGCCACACTGCG-1	0.512646	-0.759558
003-006_R_COL_LP_5p_N1__ACTTACTCATTTCAGG-1	0.918836	-0.737624
003-006_R_COL_LP_5p_N1__ATTATCCTCTGGGCCA-1	-0.0704147	1.51866
003-006_R_COL_LP_5p_N1__GGAAAGCAGCACAGGT-1	0.589779	-0.627371
003-006_R_COL_LP_5p_N1__ACTTACTCATATGGTC-1	-0.0436005	1.79613
003-006_R_COL_LP_5p_N1__TGGTTCCTCGCAAACT-1	0.855439	-0.739179
003-006_R_COL_LP_5p_N1__ACACTGAGTCAGAAGC-1	1.55605	-0.677856
003-006_R_COL_LP_5p_N1__TGTGTTTGTCTAGGTT-1	-2.35354	1.60046
003-006_R_COL_LP_5p_N1__GAGTCCGGTTGCCTCT-1	0.838957	-0.694932
003-006_R_COL_LP_5p_N1__CACACAACAAGAAAGG-1	-2.04331	1.85882
003-006_R_COL_LP_5p_N1__CCTATTAGTTCTGTTT-1	0.884623	-0.945026
003-006_R_COL_LP_5p_N1__ACGCCGATCGGAGGTA-1	1.03567	0.145338
003-006_R_COL_LP_5p_N1__CTTAGGAGTGTTCGAT-1	-2.21802	1.59451
003-006_R_COL_LP_5p_N1__GATGAGGAGAGAACAG-1	-1.10317	2.84408
003-006_R_COL_LP_5p_N1__TGCTACCAGTCAAGGC-1	0.437049	-0.440568
003-006_R_COL_LP_5p_N1__GTACGTAAGCCAGTAG-1	-0.475833	2.46493
003-006_R_COL_LP_5p_N1__GAATGAATCCGAGCCA-1	0.88332	-0.852476
003-006_R_COL_LP_5p_N1__TTCTCAAGTCGCTTTC-1	0.162802	1.96273
003-006_R_COL_LP_5p_N1__AACACGTGTACAAGTA-1	-1.39947	2.92084
003-006_R_COL_LP_5p_N1__CCACTACTCAAGCCTA-1	0.644683	2.74765
003-006_R_COL_LP_5p_N1__CTAGCCTTCCGCAGTG-1	0.0497729	1.67546
003-006_R_COL_LP_5p_N1__GACGGCTTCGCAAACT-1	0.0332872	2.1153
003-006_R_COL_LP_5p_N1__GCACATAAGCATCATC-1	-0.0440071	1.85565
003-006_R_COL_LP_5p_N1__CTGCCTAAGTTAGGTA-1	-0.836842	2.71081
003-006_R_COL_LP_5p_N1__GCTGCGACAGTTTACG-1	0.099786	-0.773335
003-006_R_COL_LP_5p_N1__TCTGGAATCTTGCAAG-1	-1.05239	3.04253
003-006_R_COL_LP_5p_N1__TAGACCATCTTAGCCC-1	-0.933463	2.60565
003-006_R_COL_LP_5p_N1__ACGGGCTAGGTGCAAC-1	-1.27576	2.94248
003-006_R_COL_LP_5p_N1__TGCCCTAAGTTCCACA-1	-1.21199	2.82352
003-006_R_COL_LP_5p_N1__ACGCAGCAGCTGCAAG-1	2.01415	-0.148657
003-006_R_COL_LP_5p_N1__GAACCTACAGGTGCCT-1	-0.617082	2.64416
003-006_R_COL_LP_5p_N1__CTGGTCTGTGACTCAT-1	-2.035	1.31605
003-006_R_COL_LP_5p_N1__GATCTAGTCTTGACGA-1	-1.246	2.86109
003-006_R_COL_LP_5p_N1__GCTGGGTGTATATGGA-1	-1.00458	2.58095
003-006_R_COL_LP_5p_N1__AGTAGTCCACGGCTAC-1	0.675714	-0.799134
003-006_R_COL_LP_5p_N1__GCAGCCACAGCCAGAA-1	-0.502407	2.56721
003-006_R_COL_LP_5p_N1__CATGGCGAGGCTACGA-1	2.21076	-0.126639
003-006_R_COL_LP_5p_N1__AGCATACGTCCAGTGC-1	0.96934	-0.0916464
003-006_R_COL_LP_5p_N1__AAAGATGTCTCTGAGA-1	0.14329	2.08682
003-006_R_COL_LP_5p_N1__GGGTTGCTCGTTACGA-1	-2.01488	1.4844
003-006_R_COL_LP_5p_N1__CATCAGAAGTTGCAGG-1	1.25793	-0.613919
003-006_R_COL_LP_5p_N1__ATTGGTGTCGAGAACG-1	1.45703	-0.431671
003-006_R_COL_LP_5p_N1__ATTGGTGTCAGGTAAA-1	0.689974	1.07153
003-006_R_COL_LP_5p_N1__GCACTCTTCTACTCAT-1	-2.03159	1.12962
003-006_R_COL_LP_5p_N1__ATAACGCCAAGGTGTG-1	0.15245	1.58734
003-006_R_COL_LP_5p_N1__GTTCTCGAGATGTTAG-1	-0.150009	2.4242
003-006_R_COL_LP_5p_N1__CGGACTGCATAAGACA-1	-2.15836	1.52284
003-006_R_COL_LP_5p_N1__GGATGTTAGAGTACAT-1	0.0864149	-1.06748
003-006_R_COL_LP_5p_N1__TTCCCAGCAAGTTCTG-1	0.758974	-0.742849
003-006_R_COL_LP_5p_N1__CTGCGGATCTACCAGA-1	-0.610351	2.31617
003-006_R_COL_LP_5p_N1__AAATGCCGTAGTAGTA-1	0.573124	-0.917092
003-006_R_COL_LP_5p_N1__CTTCTCTTCTTACCGC-1	-0.713152	2.57429
003-006_R_COL_LP_5p_N1__CTGCGGATCCATGCTC-1	-1.665	1.63785
003-006_R_COL_LP_5p_N1__TCCCGATCACGGCCAT-1	1.17064	-0.0930834
003-006_R_COL_LP_5p_N1__CACACCTCACCATCCT-1	0.424148	-0.641007
003-006_R_COL_LP_5p_N1__AGACGTTAGGATCGCA-1	-1.03629	2.18492
003-006_R_COL_LP_5p_N1__TATCAGGTCAATACCG-1	0.883151	-0.658305
003-006_R_COL_LP_5p_N1__TATTACCTCTCTTATG-1	0.0352947	1.71277
003-006_R_COL_LP_5p_N1__CGTTCTGTCAACCATG-1	-0.520521	2.60559
003-006_R_COL_LP_5p_N1__ACTGCTCTCTTACCTA-1	0.596171	-1.02031
003-006_R_COL_LP_5p_N1__CAAGATCAGAAACCTA-1	-0.402948	2.43938
003-006_R_COL_LP_5p_N1__AACTCAGCAGGTTTCA-1	0.337939	-0.868566
003-006_R_COL_LP_5p_N1__GCTGGGTTCAAGGTAA-1	0.353524	-0.685427
003-006_R_COL_LP_5p_N1__CGCTATCCACACATGT-1	0.148018	-0.572172
003-006_R_COL_LP_5p_N1__AGCCTAACATAGTAAG-1	-0.491038	0.26484
003-006_R_COL_LP_5p_N1__AACTCAGTCTCGCTTG-1	-0.847495	2.76729
003-006_R_COL_LP_5p_N1__GCTGCGACAGCCTGTG-1	0.565176	2.43317
003-006_R_COL_LP_5p_N1__GACGTTATCGCCCTTA-1	-0.934313	-0.305282
003-006_R_COL_LP_5p_N1__CACACAATCTTCATGT-1	-1.28123	3.01205
003-006_R_COL_LP_5p_N1__TAGAGCTGTCCGTCAG-1	-2.03242	1.68073
003-006_R_COL_LP_5p_N1__CTGAAACGTCAACTGT-1	-0.170112	-1.07376
003-006_R_COL_LP_5p_N1__ATGTGTGTCGCCTGAG-1	1.20613	0.56405
003-006_R_COL_LP_5p_N1__CGTCTACGTGCAACTT-1	0.657453	-0.921605
003-006_R_COL_LP_5p_N1__CACACAATCTTGAGAC-1	0.752664	-0.986356
003-006_R_COL_LP_5p_N1__TGGTTAGGTCATACTG-1	0.0846637	1.61506
003-006_R_COL_LP_5p_N1__CGAGCCAGTTCAGGCC-1	-0.468156	2.64885
003-006_R_COL_LP_5p_N1__TGACTTTTCTCAAGTG-1	-0.556309	2.42111
003-006_R_COL_LP_5p_N1__CTAGTGAGTCGGATCC-1	1.19917	0.200001
003-006_R_COL_LP_5p_N1__CATGGCGTCTGCTTGC-1	0.728803	-0.337632
003-006_R_COL_LP_5p_N1__TGTGGTAGTCCTAGCG-1	0.733229	-0.95343
003-006_R_COL_LP_5p_N1__GTTCATTCATATGCTG-1	-0.438803	-0.919166
003-006_R_COL_LP_5p_N1__CTAGTGATCACATAGC-1	-0.50708	-0.508334
003-006_R_COL_LP_5p_N1__ACGAGGATCATAGCAC-1	1.85975	-0.0338362
003-006_R_COL_LP_5p_N1__ACACTGACAGTCGATT-1	0.320382	-0.366551
003-006_R_COL_LP_5p_N1__GGTGAAGTCAAACGGG-1	0.528924	-0.661384
003-006_R_COL_LP_5p_N1__AAGGTTCGTCGACTGC-1	-1.99478	1.48781
003-006_R_COL_LP_5p_N1__CAAGGCCTCCTCTAGC-1	0.0719385	1.85497
003-006_R_COL_LP_5p_N1__TATGCCCAGCAGACTG-1	0.964802	-1.15038
003-006_R_COL_LP_5p_N1__TGTTCCGCATCACCCT-1	-0.0855332	2.35757
003-006_R_COL_LP_5p_N1__CAACCTCGTATTACCG-1	-0.623381	-1.09563
003-006_R_COL_LP_5p_N1__GTCACAAAGCTCCTTC-1	0.325687	-0.686309
003-006_R_COL_LP_5p_N1__CTAGCCTCACCAGATT-1	0.0917083	-0.542205
003-006_R_COL_LP_5p_N1__GTTTCTAAGACAGAGA-1	0.15953	-0.628664
003-006_R_COL_LP_5p_N1__TCAGGATCAGATCGGA-1	0.215259	2.1847
003-006_R_COL_LP_5p_N1__CTCTAATAGTGGAGAA-1	0.337132	-0.619048
003-006_R_COL_LP_5p_N1__AAAGATGAGACAAGCC-1	-0.930166	-0.208556
003-006_R_COL_LP_5p_N1__CAGCAGCAGTCTCAAC-1	0.740208	-0.537733
003-006_R_COL_LP_5p_N1__GTATTCTTCACCTCGT-1	0.174992	1.80414
003-006_R_COL_LP_5p_N1__CTGAAACTCCTACAGA-1	1.21458	-0.552146
003-006_R_COL_LP_5p_N1__GTTAAGCTCGGTTCGG-1	1.20301	-0.529317
003-006_R_COL_LP_5p_N1__GCCTCTAAGCTAAACA-1	0.62503	-1.00741
003-006_R_COL_LP_5p_N1__GCTGCGACAGCCTTGG-1	-1.55954	2.95842
003-006_R_COL_LP_5p_N1__AATCGGTAGATCCCAT-1	-0.42572	2.4441
003-006_R_COL_LP_5p_N1__ATCACGATCCGCATCT-1	2.3684	-0.345802
003-006_R_COL_LP_5p_N1__CTAATGGTCTCTGTCG-1	1.49697	-0.249289
003-006_R_COL_LP_5p_N1__GACAGAGGTAAGGGCT-1	0.11881	-0.617796
003-006_R_COL_LP_5p_N1__GTCGTAACAGTTCATG-1	-1.31943	3.11934
003-006_R_COL_LP_5p_N1__TACTTACGTTGTACAC-1	-0.721978	2.83878
003-006_R_COL_LP_5p_N1__CGGAGTCTCCGCAGTG-1	0.966987	-0.586021
003-006_R_COL_LP_5p_N1__CCAGCGACATGAGCGA-1	-0.87836	2.88092
003-006_R_COL_LP_5p_N1__GGTGCGTGTCCAGTGC-1	0.109636	-0.535398
003-006_R_COL_LP_5p_N1__GAGTCCGCAAATACAG-1	-1.46174	2.54539
003-006_R_COL_LP_5p_N1__CTCATTAAGGAACTGC-1	-0.345423	2.60434
003-006_R_COL_LP_5p_N1__CCGGTAGGTTTAGGAA-1	0.0980052	-0.502063
003-006_R_COL_LP_5p_N1__GCATGATGTAGCGCTC-1	-0.518291	2.62632
003-006_R_COL_LP_5p_N1__ATGAGGGAGTGGCACA-1	0.104412	-0.950113
003-006_R_COL_LP_5p_N1__CACATTTTCCTTCAAT-1	0.762349	-1.29967
003-006_R_COL_LP_5p_N1__CTGATCCAGATATACG-1	1.7881	0.0364756
003-006_R_COL_LP_5p_N1__TGCCCTAAGCTCCTTC-1	0.00169518	-0.747152
003-006_R_COL_LP_5p_N1__CGGACTGGTATCGCAT-1	1.50857	-0.298579
003-006_R_COL_LP_5p_N1__CCAATCCGTGTAAGTA-1	0.0251746	1.82065
003-006_R_COL_LP_5p_N1__ATCTGCCGTACCAGTT-1	1.29529	-0.659452
003-006_R_COL_LP_5p_N1__AGACGTTAGGTGATAT-1	-1.15509	2.78532
003-006_R_COL_LP_5p_N1__GATCGTACATATGCTG-1	0.217169	-0.664917
003-006_R_COL_LP_5p_N1__CGTTAGAAGTAGCGGT-1	0.376991	-0.679459
003-006_R_COL_LP_5p_N1__GGGCATCAGCTTTGGT-1	-1.19046	2.66919
003-006_R_COL_LP_5p_N1__TGACGGCGTCATATCG-1	-0.158037	2.06862
003-006_R_COL_LP_5p_N1__CTTACCGCATCAGTCA-1	0.0530055	1.93601
003-006_R_COL_LP_5p_N1__ACACCAATCTTCGGTC-1	-0.4235	-0.644083
003-006_R_COL_LP_5p_N1__GTGAAGGGTCCCTTGT-1	-1.17318	2.87309
003-006_R_COL_LP_5p_N1__CGGTTAAAGGCAGGTT-1	0.105991	-0.862189
003-006_R_COL_LP_5p_N1__CCGTACTCAAAGGAAG-1	-0.949458	-0.0502001
003-006_R_COL_LP_5p_N1__TGAGCATCACGGTAGA-1	0.141276	-0.729985
003-006_R_COL_LP_5p_N1__ATTACTCGTAAGAGGA-1	0.14763	-0.839521
003-006_R_COL_LP_5p_N1__ACACTGAAGTTGCAGG-1	0.0148302	-0.718795
003-006_R_COL_LP_5p_N1__CACACAATCAGTTAGC-1	-0.817612	-0.799059
003-006_R_COL_LP_5p_N1__CAAGAAAGTGGGTCAA-1	0.840953	-1.26602
003-006_R_COL_LP_5p_N1__ACATCAGCACTGAAGG-1	1.5858	-0.284182
003-006_R_COL_LP_5p_N1__CACCAGGTCTGTTGAG-1	0.521122	-0.746129
003-006_R_COL_LP_5p_N1__GGATGTTGTAGCACGA-1	0.50357	-0.310564
003-006_R_COL_LP_5p_N1__CACAGGCTCATACGGT-1	-1.33172	2.83139
003-006_R_COL_LP_5p_N1__CATATTCGTATAAACG-1	-0.912618	2.58166
003-006_R_COL_LP_5p_N1__GTGGGTCAGTACACCT-1	0.566124	-0.75221
003-006_R_COL_LP_5p_N1__AACTGGTTCAGTGCAT-1	0.19397	-0.5622
003-006_R_COL_LP_5p_N1__ACTTACTGTCTGATTG-1	0.272194	1.52907
003-006_R_COL_LP_5p_N1__ATCTACTCAAGTAGTA-1	-1.12597	2.92656
003-006_R_COL_LP_5p_N1__CGAATGTAGAGTAAGG-1	0.890644	-0.850322
003-006_R_COL_LP_5p_N1__AAGTCTGAGACACTAA-1	0.433581	-0.596692
003-006_R_COL_LP_5p_N1__ATCTGCCCATCGGGTC-1	1.52684	-0.348593
003-006_R_COL_LP_5p_N1__TGCTACCAGGCTAGCA-1	0.366413	-0.957868
003-006_R_COL_LP_5p_N1__GGGACCTAGACAATAC-1	-0.599204	2.67397
003-006_R_COL_LP_5p_N1__CCTATTATCATCGGAT-1	1.07674	-0.537499
003-006_R_COL_LP_5p_N1__CTCAGAAAGTGTCTCA-1	-0.980148	2.77565
003-006_R_COL_LP_5p_N1__GGGTTGCTCCAATGGT-1	0.214848	-0.836506
003-006_R_COL_LP_5p_N1__GGGTCTGGTTGAGGTG-1	0.917474	-0.661318
003-006_R_COL_LP_5p_N1__CGCCAAGGTGCACGAA-1	-0.876174	2.10952
003-006_R_COL_LP_5p_N1__CCGGTAGGTGCGGTAA-1	0.0969601	-0.4796
003-006_R_COL_LP_5p_N1__TCAGATGCACGACGAA-1	0.30254	1.69026
003-006_R_COL_LP_5p_N1__AAAGATGAGCAGCCTC-1	-0.538923	2.75613
003-006_R_COL_LP_5p_N1__CTGGTCTGTCCGAAGA-1	0.0277071	-0.654333
003-006_R_COL_LP_5p_N1__TACACGATCACAAACC-1	-1.2985	2.75481
003-006_R_COL_LP_5p_N1__CTGCTGTAGGGATACC-1	0.0201065	-0.783285
003-006_R_COL_LP_5p_N1__TGCGGGTAGGTTCCTA-1	-1.52198	3.09179
003-006_R_COL_LP_5p_N1__ACTATCTCACCTTGTC-1	1.67867	-0.042534
003-006_R_COL_LP_5p_N1__CCACCTAAGTCGATAA-1	1.60499	-0.149269
003-006_R_COL_LP_5p_N1__CCCAGTTTCCCAGGTG-1	1.56355	-0.32038
003-006_R_COL_LP_5p_N1__AACTCTTCAAGCTGTT-1	-1.56942	2.85835
003-006_R_COL_LP_5p_N1__CGATTGAGTCCTAGCG-1	-1.40275	3.04203
003-006_R_COL_LP_5p_N1__CGCTTCATCTGTCCGT-1	-0.14697	-1.11852
003-006_R_COL_LP_5p_N1__GTATCTTAGTTTAGGA-1	1.31441	0.445813
003-006_R_COL_LP_5p_N1__CTACATTGTACCAGTT-1	-2.85871	-0.146709
003-006_R_COL_LP_5p_N1__TTATGCTTCGTCCAGG-1	0.746306	-0.980673
003-006_R_COL_LP_5p_N1__CTCTGGTAGACTAGAT-1	0.895895	-0.891243
003-006_R_COL_LP_5p_N1__CATGCCTGTTCGCTAA-1	-0.581555	2.46951
003-006_R_COL_LP_5p_N1__TAGACCAAGACTGGGT-1	0.349337	-0.948461
003-006_R_COL_LP_5p_N1__GGGAGATGTCTGCGGT-1	2.40145	-0.171052
003-006_R_COL_LP_5p_N1__GGCTGGTCATGGGACA-1	0.0200904	-0.897621
003-006_R_COL_LP_5p_N1__ACTGAGTCAGGATCGA-1	-1.21442	2.77077
003-006_R_COL_LP_5p_N1__CAAGATCGTCTTCTCG-1	0.671704	-0.687293
003-006_R_COL_LP_5p_N1__TCGGGACAGTTGAGAT-1	0.246729	-0.659683
003-006_R_COL_LP_5p_N1__CCACCTATCTACCAGA-1	-1.23732	2.91225
003-006_R_COL_LP_5p_N1__CGTCAGGAGTAGCCGA-1	1.37501	-0.925052
003-006_R_COL_LP_5p_N1__TGTCCCAGTCTAGGTT-1	-0.028809	2.23147
003-006_R_COL_LP_5p_N1__GACACGCCATCCTAGA-1	0.907557	-0.765314
003-006_R_COL_LP_5p_N1__GGCCGATGTGATGATA-1	0.0487026	1.6381
003-006_R_COL_LP_5p_N1__GCTGCTTAGCTAGTGG-1	-0.507973	2.48322
003-006_R_COL_LP_5p_N1__CACACCTTCGCCGTGA-1	0.274497	-0.635976
003-006_R_COL_LP_5p_N1__CAGCTGGGTTATCCGA-1	0.551145	-1.11962
003-006_R_COL_LP_5p_N1__ATGTGTGCATAGGATA-1	-1.36168	2.98697
003-006_R_COL_LP_5p_N1__ACTGAACCAACGATCT-1	-0.152754	-0.981297
003-006_R_COL_LP_5p_N1__GTAGTCATCGAATCCA-1	0.726755	-0.361778
003-006_R_COL_LP_5p_N1__GAACGGAGTATATGAG-1	1.11611	-0.601384
003-006_R_COL_LP_5p_N1__CGTCTACGTATGAATG-1	0.00603185	1.53754
003-006_R_COL_LP_5p_N1__TCATTTGGTATCACCA-1	0.0182363	-0.723504
003-006_R_COL_LP_5p_N1__TCAGCTCCAGAGTGTG-1	0.24721	-0.666612
003-006_R_COL_LP_5p_N1__TTGGAACCAGGATTGG-1	-0.456002	2.38026
003-006_R_COL_LP_5p_N1__CTAGTGAGTTATTCTC-1	-0.17537	1.65999
003-006_R_COL_LP_5p_N1__AGATTGCGTTCAGGCC-1	0.543318	-0.692579
003-006_R_COL_LP_5p_N1__AGCTCTCGTTGATTGC-1	1.43413	-1.13391
003-006_R_COL_LP_5p_N1__AAATGCCCAACGCACC-1	-0.677602	2.07793
003-006_R_COL_LP_5p_N1__CATCGAATCAGCTCGG-1	-0.350539	-0.899851
003-006_R_COL_LP_5p_N1__GAATGAAGTCATACTG-1	-1.33594	2.96578
003-006_R_COL_LP_5p_N1__GGAAAGCTCCGAACGC-1	1.27041	-0.177168
003-006_R_COL_LP_5p_N1__ATGCGATAGAGACTAT-1	-1.13753	3.19456
003-006_R_COL_LP_5p_N1__CAGCATACACAGATTC-1	0.443934	-0.640787
003-006_R_COL_LP_5p_N1__ATTCTACTCGGCTACG-1	-0.545904	2.48374
003-006_R_COL_LP_5p_N1__TGTTCCGGTCATATGC-1	0.00971349	1.96329
003-006_R_COL_LP_5p_N1__CTAGAGTCACTCTGTC-1	2.14955	0.623865
003-006_R_COL_LP_5p_N1__CATTCGCAGTGTGGCA-1	-1.23204	2.93488
003-006_R_COL_LP_5p_N1__GTTCATTAGCCCAACC-1	-0.0240264	-1.03084
003-006_R_COL_LP_5p_N1__GCTGCGAGTTAGATGA-1	-1.42201	2.76789
003-006_R_COL_LP_5p_N1__TTCGGTCAGATGCCAG-1	-1.08317	2.90778
003-006_R_COL_LP_5p_N1__CAAGAAACAGACGTAG-1	1.52433	-0.226387
003-006_R_COL_LP_5p_N1__CCTTCGATCACATGCA-1	2.5029	0.270734
003-006_R_COL_LP_5p_N1__CACCTTGAGATATACG-1	-0.640755	-0.0667352
003-006_R_COL_LP_5p_N1__GGGAGATCAGGCAGTA-1	1.09545	-0.616623
003-006_R_COL_LP_5p_N1__CGCGTTTCAATCAGAA-1	-0.0880162	-0.471679
003-006_R_COL_LP_5p_N1__CGCTTCACAGGTCTCG-1	-0.432904	2.22053
003-006_R_COL_LP_5p_N1__CATATTCTCCAAACTG-1	-1.23666	2.87293
003-006_R_COL_LP_5p_N1__GTACTCCCACAACTGT-1	1.29127	-0.455084
003-006_R_COL_LP_5p_N1__ACTATCTAGACAGACC-1	0.28923	-0.832041
003-006_R_COL_LP_5p_N1__GCAGTTAAGGCTCAGA-1	0.677712	-0.50234
003-006_R_COL_LP_5p_N1__CATGACAAGTCCATAC-1	-0.53829	2.45937
003-006_R_COL_LP_5p_N1__GATTCAGGTCTTCGTC-1	-0.0179378	1.71741
003-006_R_COL_LP_5p_N1__GTGTGCGTCAACACCA-1	0.219542	-0.738373
003-006_R_COL_LP_5p_N1__CGTTGGGGTGGTTTCA-1	0.816556	-0.794391
003-006_R_COL_LP_5p_N1__ATGGGAGTCAGATAAG-1	0.0191236	1.92875
003-006_R_COL_LP_5p_N1__CACAGGCTCCGTCAAA-1	0.97196	-0.931346
003-006_R_COL_LP_5p_N1__GACGTTATCGGTCTAA-1	0.052431	-0.954577
003-006_R_COL_LP_5p_N1__TCTCTAATCGCTGATA-1	-1.45082	2.75046
003-006_R_COL_LP_5p_N1__TCACAAGTCACTTATC-1	-1.28966	2.90296
003-006_R_COL_LP_5p_N1__CCCAATCGTACCAGTT-1	-2.38002	1.20988
003-006_R_COL_LP_5p_N1__ATCACGAGTTATCCGA-1	2.59132	0.3014
003-006_R_COL_LP_5p_N1__TCCACACCAGACTCGC-1	0.606421	-1.31242
003-006_R_COL_LP_5p_N1__CATCGAACAACACGCC-1	-0.568337	2.59487
003-006_R_COL_LP_5p_N1__ATTTCTGGTCGGCTCA-1	0.0563138	-0.831136
003-006_R_COL_LP_5p_N1__GTAGGCCAGGGTATCG-1	0.240594	-0.773802
003-006_R_COL_LP_5p_N1__AGGTCATAGACTGTAA-1	2.2394	0.270595
003-006_R_COL_LP_5p_N1__TCGTAGACATTCCTGC-1	-0.506014	2.52489
003-006_R_COL_LP_5p_N1__TAAACCGAGAGCAATT-1	-0.0851381	-0.881603
003-006_R_COL_LP_5p_N1__CTGCTGTAGTACGATA-1	0.282223	1.7045
003-006_R_COL_LP_5p_N1__CTTAACTAGAACTGTA-1	2.1692	0.956325
003-006_R_COL_LP_5p_N1__CGATCGGTCGTTGCCT-1	-1.20312	3.25753
003-006_R_COL_LP_5p_N1__GGTATTGGTCCATCCT-1	1.62099	-0.239746
003-006_R_COL_LP_5p_N1__GGACATTAGCCGTCGT-1	-0.0384978	-0.945901
003-006_R_COL_LP_5p_N1__CTGCGGAGTCAGTGGA-1	-1.36481	2.7862
003-006_R_COL_LP_5p_N1__GGCTGGTTCAGCTGGC-1	-0.0424562	-0.760705
003-006_R_COL_LP_5p_N1__GATCGCGGTGACCAAG-1	0.910537	-1.72698
003-006_R_COL_LP_5p_N1__ATGCGATGTAAAGGAG-1	-0.483134	-0.799146
003-006_R_COL_LP_5p_N1__CGTAGGCTCAGATAAG-1	-0.167989	-0.926357
003-006_R_COL_LP_5p_N1__CATCGAACATGGTTGT-1	-0.0411646	2.36709
003-006_R_COL_LP_5p_N1__CGCCAAGGTGCAACGA-1	1.77624	0.6271
003-006_R_COL_LP_5p_N1__GCATACACAAGAGGCT-1	0.0402163	-0.681502
003-006_R_COL_LP_5p_N1__CGATGGCCAAGGTTTC-1	-0.0680999	-0.924499
003-006_R_COL_LP_5p_N1__CCACTACTCCAGAAGG-1	-0.184308	-0.893116
003-006_R_COL_LP_5p_N1__GTGTTAGCACACGCTG-1	-0.0946719	-0.621392
003-006_R_COL_LP_5p_N1__CCCAATCCAGGCGATA-1	0.865778	-1.03294
003-006_R_COL_LP_5p_N1__ATTACTCAGGAATTAC-1	-1.33196	2.90848
003-006_R_COL_LP_5p_N1__GATGCTATCGCAAGCC-1	-1.05992	2.92767
003-006_R_COL_LP_5p_N1__CACAGTACATCCTAGA-1	0.887445	-0.413071
003-006_R_COL_LP_5p_N1__GACCTGGTCAAAGACA-1	1.69827	0.340888
003-006_R_COL_LP_5p_N1__AACTCAGAGGCTAGAC-1	1.07535	-1.2967
003-006_R_COL_LP_5p_N1__CACCAGGAGCAGACTG-1	0.155556	-0.804909
003-006_R_COL_LP_5p_N1__CATTATCAGGCCGAAT-1	-0.492567	2.54996
003-006_R_COL_LP_5p_N1__CTCGGAGAGGCTAGCA-1	2.28405	-1.25188
003-006_R_COL_LP_5p_N1__ACATACGAGCAATATG-1	-0.567096	2.29583
003-006_R_COL_LP_5p_N1__CAGCAGCTCTGGTATG-1	1.31759	-0.423458
003-006_R_COL_LP_5p_N1__GCCAAATGTACGCACC-1	0.140926	-0.951981
003-006_R_COL_LP_5p_N1__CGAGAAGCAAGGTTTC-1	-0.537232	2.71868
003-006_R_COL_LP_5p_N1__GAACGGATCACCGTAA-1	1.24321	0.842428
003-006_R_COL_LP_5p_N1__AGGTCATAGTCTCCTC-1	0.654495	-0.924435
003-006_R_COL_LP_5p_N1__ACACTGAAGTGAATTG-1	1.26197	-1.14534
003-006_R_COL_LP_5p_N1__CAGCTGGCACGTTGGC-1	0.286956	1.60133
003-006_R_COL_LP_5p_N1__TTTACTGCACCACCAG-1	0.246868	-0.686238
003-006_R_COL_LP_5p_N1__GGTGAAGTCAGATAAG-1	1.48222	1.40631
003-006_R_COL_LP_5p_N1__TACCTTAGTCTTCTCG-1	-0.00684931	-1.19989
003-006_R_COL_LP_5p_N1__CTTTGCGTCCTTTCTC-1	0.170381	-0.935428
003-006_R_COL_LP_5p_N1__GGGAGATAGACATAAC-1	-1.49511	3.09502
003-006_R_COL_LP_5p_N1__GGTGTTACACATGACT-1	1.71822	1.27703
003-006_R_COL_LP_5p_N1__CTAAGACGTCAACTGT-1	2.08951	0.0129316
003-006_R_COL_LP_5p_N1__AGCGTATAGATGGCGT-1	-0.0191045	-0.660904
003-006_R_COL_LP_5p_N1__CGTTGGGTCACAATGC-1	2.36818	-0.00188252
003-006_R_COL_LP_5p_N1__CGTCTACGTCTAGTCA-1	-0.0948575	2.37315
003-006_R_COL_LP_5p_N1__ACTTGTTAGCCCTAAT-1	2.34372	0.00923069
003-006_R_COL_LP_5p_N1__GGGCATCCAAGAAAGG-1	1.05055	1.55006
003-006_R_COL_LP_5p_N1__ATGGGAGAGAGGGATA-1	3.22843	-0.997481
003-006_R_COL_LP_5p_N1__ACAGCTAGTCGATTGT-1	-1.33879	3.0911
003-006_R_COL_LP_5p_N1__TTCGGTCGTATATCCG-1	-0.295625	2.49428
003-006_R_COL_LP_5p_N1__AACCATGGTCTGGAGA-1	-0.605005	2.7157
003-006_R_COL_LP_5p_N1__AATCCAGAGTTCGCGC-1	0.612082	-1.17809
003-006_R_COL_LP_5p_N1__TGAGGGAAGTTATCGC-1	-1.09168	2.95003
003-006_R_COL_LP_5p_N1__CCTAGCTCACGACGAA-1	0.157829	-0.624907
003-006_R_COL_LP_5p_N1__CACAGTAGTGGCCCTA-1	1.8391	0.135593
003-006_R_COL_LP_5p_N1__CTCGAGGAGATATGCA-1	-0.216025	-1.09582
003-006_R_COL_LP_5p_N1__GGAGCAAGTATATCCG-1	0.492994	-0.170764
003-006_R_COL_LP_5p_N1__ACAGCTAGTCGCGAAA-1	2.0605	-0.220741
003-006_R_COL_LP_5p_N1__CTCACACTCGTTGACA-1	2.54134	-0.192823
003-006_R_COL_LP_5p_N1__CATCAAGAGGAGTAGA-1	-1.01379	0.175865
003-006_R_COL_LP_5p_N1__CCTTTCTCAGCCTATA-1	0.166075	-1.13225
003-006_R_COL_LP_5p_N1__CAGTAACTCCTTTACA-1	0.398183	2.6537
003-006_R_COL_LP_5p_N1__CAGCGACCATACGCCG-1	2.01696	-0.148809
003-006_R_COL_LP_5p_N1__ATCGAGTGTTCGGCAC-1	-1.04799	2.89498
003-006_R_COL_LP_5p_N1__TGCTGCTGTTAAAGAC-1	-0.293768	2.31807
003-006_R_COL_LP_5p_N1__GGGTCTGGTGAGCGAT-1	-0.2183	0.468648
003-006_R_COL_LP_5p_N1__TTGACTTTCGTCGTTC-1	-1.2905	2.93453
003-006_R_COL_LP_5p_N1__CGCTTCATCCCAACGG-1	0.904079	-0.742793
003-006_R_COL_LP_5p_N1__CCTACCAAGTTAAGTG-1	1.78638	-0.135424
003-006_R_COL_LP_5p_N1__AGGGTGACAAGTAATG-1	0.0840872	-0.777286
003-006_R_COL_LP_5p_N1__CCCTCCTGTGTTCGAT-1	0.956166	-1.25445
003-006_R_COL_LP_5p_N1__CTACGTCGTGATAAGT-1	-1.22727	2.83029
003-006_R_COL_LP_5p_N1__CGGAGTCCACAGTCGC-1	-0.349636	2.00056
003-006_R_COL_LP_5p_N1__TGCTGCTAGAATAGGG-1	-0.635089	-0.0598679
003-006_R_COL_LP_5p_N1__GTTCTCGGTGCGCTTG-1	0.824231	-0.617261
003-006_R_COL_LP_5p_N1__TGGCCAGGTATGCTTG-1	1.48244	-0.824423
003-006_R_COL_LP_5p_N1__CCAATCCGTCCTCCAT-1	-0.0496321	-0.872708
003-006_R_COL_LP_5p_N1__CACACCTTCATCTGTT-1	-1.07152	2.52896
003-006_R_COL_LP_5p_N1__ATCTGCCAGGATGGTC-1	-0.0178427	-0.712474
003-006_R_COL_LP_5p_N1__ACGGAGATCACGCGGT-1	0.00102898	-0.845794
003-006_R_COL_LP_5p_N1__AACCGCGGTAGGCATG-1	-1.34242	2.72757
003-006_R_COL_LP_5p_N1__ATTCTACCAGGTTTCA-1	-0.0770251	0.554799
003-006_R_COL_LP_5p_N1__TCAGGTATCAAGGCTT-1	0.230655	-1.0241
003-006_R_COL_LP_5p_N1__ATGAGGGAGATCGGGT-1	-0.646759	-0.669679
003-006_R_COL_LP_5p_N1__TTAACTCGTCGCGTGT-1	1.4636	-1.68761
003-006_R_COL_LP_5p_N1__TATTACCCAATAGCAA-1	-1.37287	2.67425
003-006_R_COL_LP_5p_N1__GTGGGTCTCAACGGGA-1	0.0193044	1.90009
003-006_R_COL_LP_5p_N1__CATGCCTCACCAGATT-1	-0.531541	-0.592699
003-006_R_COL_LP_5p_N1__AACTGGTTCTACGAGT-1	0.0866924	-0.645686
003-006_R_COL_LP_5p_N1__TGACTTTGTCTGGAGA-1	-0.307835	0.570218
003-006_R_COL_LP_5p_N1__GGACAGACATAGAAAC-1	0.145019	-0.896524
003-006_R_COL_LP_5p_N1__CGCTTCAAGACAATAC-1	-0.825284	-0.201215
003-006_R_COL_LP_5p_N1__TTTGTCAAGTTCGATC-1	2.2108	-0.0759437
003-006_R_COL_LP_5p_N1__AGCTCCTCATGCGCAC-1	-0.0484937	-0.770808
003-006_R_COL_LP_5p_N1__TACCTTATCTTGGGTA-1	-0.0194129	-0.888934
003-006_R_COL_LP_5p_N1__GTACTCCAGGGCACTA-1	2.17176	0.405213
003-006_R_COL_LP_5p_N1__GCATACATCATGTCTT-1	0.774066	1.39638
003-006_R_COL_LP_5p_N1__GAACATCCAAGGGTCA-1	-0.965089	2.90143
003-006_R_COL_LP_5p_N1__TTATGCTCATGCTGGC-1	0.0810771	-0.832405
003-006_R_COL_LP_5p_N1__TGACTTTAGGGATCTG-1	-0.0972093	-0.926621
003-006_R_COL_LP_5p_N1__ACGCAGCGTCAAACTC-1	-0.246871	2.81216
003-006_R_COL_LP_5p_N1__TGCTGCTTCGGATGTT-1	-1.36611	2.87609
003-006_R_COL_LP_5p_N1__GCGGGTTCAATAACGA-1	-0.0430154	-1.08057
003-006_R_COL_LP_5p_N1__GGCAATTTCACCATAG-1	1.29861	-0.230418
003-006_R_COL_LP_5p_N1__ATCCGAATCCAAACAC-1	2.06739	-0.200514
003-006_R_COL_LP_5p_N1__GTCGTAACATTCGACA-1	-0.40123	2.32595
003-006_R_COL_LP_5p_N1__CCGGTAGGTAGCAAAT-1	-1.00741	-0.422015
003-006_R_COL_LP_5p_N1__AGGTCCGAGAGTAATC-1	0.126654	-0.568456
003-006_R_COL_LP_5p_N1__CCTTTCTTCTCGCATC-1	1.87031	-0.0846609
003-006_R_COL_LP_5p_N1__CGGAGCTAGGGCTCTC-1	0.848538	-0.761096
003-006_R_COL_LP_5p_N1__TCGCGTTAGACTTTCG-1	-0.556603	-0.878136
003-006_R_COL_LP_5p_N1__GGTGCGTAGGATGCGT-1	0.860236	-1.15143
003-006_R_COL_LP_5p_N1__TACGGATCAGATGGGT-1	1.21989	-0.548937
003-006_R_COL_LP_5p_N1__CAACCTCTCCATTCTA-1	1.33855	1.58233
003-006_R_COL_LP_5p_N1__GAAACTCAGTGGTAAT-1	2.84326	0.846399
003-006_R_COL_LP_5p_N1__GCGAGAAAGTAGGCCA-1	2.0411	-0.190423
003-006_R_COL_LP_5p_N1__GCTCTGTTCCTTGACC-1	0.0798185	-0.814458
003-006_R_COL_LP_5p_N1__TCGCGAGTCTGCAGTA-1	-0.792805	2.34204
003-006_R_COL_LP_5p_N1__GGAAAGCCAGGTTTCA-1	0.125982	-0.943677
003-006_R_COL_LP_5p_N1__ACTTTCAAGGTCGGAT-1	2.00209	-0.528579
003-006_R_COL_LP_5p_N1__TCTGAGATCGCCTGAG-1	1.70195	-0.0874889
003-006_R_COL_LP_5p_N1__GGGCACTGTTTGGCGC-1	1.96925	-1.55817
003-006_R_COL_LP_5p_N1__TCGGGACGTGGTAACG-1	-1.09618	2.86099
003-006_R_COL_LP_5p_N1__AGAGCTTTCTTAACCT-1	0.41155	2.3831
003-006_R_COL_LP_5p_N1__TCAGCAAGTCGCATCG-1	0.327123	-0.746478
003-006_R_COL_LP_5p_N1__GGCCGATAGATCCTGT-1	-1.13981	2.83003
003-006_R_COL_LP_5p_N1__AACCATGGTACACCGC-1	2.43772	0.608235
003-006_R_COL_LP_5p_N1__GTGTTAGCACAAGCCC-1	0.553979	-0.742302
003-006_R_COL_LP_5p_N1__CGTCAGGTCCGAAGAG-1	0.241557	1.70405
003-006_R_COL_LP_5p_N1__GCAATCACAGAGCCAA-1	2.46705	-0.428194
003-006_R_COL_LP_5p_N1__TGACTAGCAAATTGCC-1	0.0855155	-0.727094
003-006_R_COL_LP_5p_N1__CGTTGGGTCTACCAGA-1	-2.48997	1.3618
003-006_R_COL_LP_5p_N1__GTTCATTAGCTCCTTC-1	-0.641457	2.86638
003-006_R_COL_LP_5p_N1__GATTCAGAGTCCGGTC-1	0.810988	1.22464
003-006_R_COL_LP_5p_N1__GATGAGGAGGAGCGAG-1	0.00215187	-0.651511
003-006_R_COL_LP_5p_N1__CTAGTGAAGATGTGGC-1	-0.964682	0.548172
003-006_R_COL_LP_5p_N1__TGGTTCCAGGCATTGG-1	-0.547543	2.50683
003-006_R_COL_LP_5p_N1__GTTCATTCACACTGCG-1	-0.69464	2.86684
003-006_R_COL_LP_5p_N1__TTAGTTCAGATGTAAC-1	2.64188	-0.387165
003-006_R_COL_LP_5p_N1__CTACACCCAATGGTCT-1	-0.349817	-0.00505952
003-006_R_COL_LP_5p_N1__TCAGCTCTCCAATGGT-1	1.45393	-0.117025
003-006_R_COL_LP_5p_N1__CAGTAACAGTACGCGA-1	1.24105	-0.457351
003-006_R_COL_LP_5p_N1__TCACAAGCAGTTTACG-1	-1.18924	-0.136826
003-006_R_COL_LP_5p_N1__GCATACAGTAAGAGAG-1	-2.37436	0.0179751
003-006_R_COL_LP_5p_N1__GATCGTAGTGCTAGCC-1	0.14408	1.79804
003-006_R_COL_LP_5p_N1__TGAGCCGAGATGGGTC-1	-0.270955	2.76208
003-006_R_COL_LP_5p_N1__TGACGGCAGCTAGTCT-1	-0.764261	2.37582
003-006_R_COL_LP_5p_N1__TCGTAGATCGCGTAGC-1	1.12156	-1.7083
003-006_R_COL_LP_5p_N1__CACACCTAGTATCTCG-1	1.55921	-1.17144
003-006_R_COL_LP_5p_N1__ACACCCTAGTAGGCCA-1	-0.937392	0.0897215
003-006_R_COL_LP_5p_N1__CTTAGGAAGCGATCCC-1	-0.43363	2.48067
003-006_R_COL_LP_5p_N1__GTCACAATCTCCCTGA-1	2.11395	-0.264092
003-006_R_COL_LP_5p_N1__GATCAGTCAGGATCGA-1	1.03221	-1.06442
003-006_R_COL_LP_5p_N1__TTGAACGCAGCAGTTT-1	-0.982812	2.88468
003-006_R_COL_LP_5p_N1__TTGCCGTAGGAGTTTA-1	-1.37191	2.89585
003-006_R_COL_LP_5p_N1__CGAGCACAGGATGGTC-1	1.78473	0.547519
003-006_R_COL_LP_5p_N1__AGCATACGTCCGAATT-1	1.83122	-0.233197
003-006_R_COL_LP_5p_N1__GACTACAGTGTTCGAT-1	0.965452	1.4834
003-006_R_COL_LP_5p_N1__TTCTCAACAAGCCTAT-1	0.164043	-0.945904
003-006_R_COL_LP_5p_N1__CTAATGGAGACAATAC-1	-0.45011	-0.845994
003-006_R_COL_LP_5p_N1__TCAGCAAAGCCCAATT-1	-0.497237	2.5339
003-006_R_COL_LP_5p_N1__ACTGCTCAGATCACGG-1	-1.20171	2.79695
003-006_R_COL_LP_5p_N1__GTGCTTCGTCAAACTC-1	-1.11265	2.27269
003-006_R_COL_LP_5p_N1__CAAGTTGTCATGTGGT-1	-0.080508	-0.99274
003-006_R_COL_LP_5p_N1__TACTCATAGAATTGTG-1	-0.243454	-0.791607
003-006_R_COL_LP_5p_N1__CCTATTAGTACTTCTT-1	1.78276	-1.75463
003-006_R_COL_LP_5p_N1__CTAGAGTGTAGGCATG-1	2.40499	0.224549
003-006_R_COL_LP_5p_N1__GACAGAGAGATGGCGT-1	1.65517	0.173169
003-006_R_COL_LP_5p_N1__ACCTTTAAGAGCTTCT-1	-0.0262537	-0.662887
003-006_R_COL_LP_5p_N1__GAACATCCAGATGGCA-1	2.62445	0.386664
003-006_R_COL_LP_5p_N1__GTTCGGGTCAGCTGGC-1	0.116529	-0.781509
003-006_R_COL_LP_5p_N1__CGCTATCCAGCTGTTA-1	0.139794	-0.653302
003-006_R_COL_LP_5p_N1__AGTAGTCCAGTCACTA-1	0.163419	1.94862
003-006_R_COL_LP_5p_N1__TACTCGCAGGTAAACT-1	2.44305	0.62647
003-006_R_COL_LP_5p_N1__CGAATGTTCACCTTAT-1	2.46463	0.578691
003-006_R_COL_LP_5p_N1__GAACGGACATCTATGG-1	-0.681561	-0.757527
003-006_R_COL_LP_5p_N1__TGGACGCGTTAGGGTG-1	-0.345461	2.86743
003-006_R_COL_LP_5p_N1__TGGACGCAGGATGGTC-1	2.38268	0.282239
003-006_R_COL_LP_5p_N1__AAACCTGGTGTGCGTC-1	1.49853	0.0370388
003-006_R_COL_LP_5p_N1__CTCGAGGGTCCGAACC-1	-1.08955	2.7911
003-006_R_COL_LP_5p_N1__GATGCTAGTTCCACGG-1	0.544553	-0.955131
003-006_R_COL_LP_5p_N1__ACAGCCGTCTTAACCT-1	-0.339385	2.34834
003-006_R_COL_LP_5p_N1__TCGGGACCAGTTCCCT-1	2.80293	-0.368387
003-006_R_COL_LP_5p_N1__GTAGGCCTCGAGAGCA-1	1.26114	-1.76025
003-006_R_COL_LP_5p_N1__AGGGTGATCTGGAGCC-1	1.15112	-0.918948
003-006_R_COL_LP_5p_N1__TGGCCAGAGCAGGTCA-1	-0.144958	-0.864626
003-006_R_COL_LP_5p_N1__GGACATTGTGGGTCAA-1	-1.29361	2.88167
003-006_R_COL_LP_5p_N1__GAACATCTCACAATGC-1	1.65434	-1.6349
003-006_R_COL_LP_5p_N1__CGGCTAGCAGACGTAG-1	1.69801	-1.13016
003-006_R_COL_LP_5p_N1__ATGAGGGTCTTGTATC-1	-0.167207	2.67961
003-006_R_COL_LP_5p_N1__CCAGCGAAGCCATCGC-1	2.59535	0.560812
003-006_R_COL_LP_5p_N1__CACAGGCCAGATAATG-1	-0.646496	-0.287172
003-006_R_COL_LP_5p_N1__AATCGGTCAATGGACG-1	0.643491	2.67196
003-006_R_COL_LP_5p_N1__CGTTCTGAGAAGGACA-1	0.263241	-0.778539
003-006_R_COL_LP_5p_N1__GCAGTTATCAGCCTAA-1	-0.958216	-0.378373
003-006_R_COL_LP_5p_N1__CGTTAGAAGCCCAATT-1	-2.90907	0.221154
003-006_R_COL_LP_5p_N1__TCAGCAAAGGCAAAGA-1	-0.890028	-0.540638
003-006_R_COL_LP_5p_N1__CGAGAAGGTGAACCTT-1	-2.34103	1.49234
003-006_R_COL_LP_5p_N1__GATGAAAAGAAGATTC-1	1.66112	-1.00504
003-006_R_COL_LP_5p_N1__CAAGTTGAGGTGATTA-1	-0.458291	-0.848662
003-006_R_COL_LP_5p_N1__GCGAGAAAGTTCGATC-1	2.26162	-0.364414
003-006_R_COL_LP_5p_N1__AGGCCACCATGCCTTC-1	-0.746719	2.47706
003-006_R_COL_LP_5p_N1__CGGGTCACAGGACGTA-1	2.78107	0.603409
003-006_R_COL_LP_5p_N1__TCAGCAATCAGTGCAT-1	-0.541017	2.40101
003-006_R_COL_LP_5p_N1__CGGACTGCATCACCCT-1	0.692767	-0.941043
003-006_R_COL_LP_5p_N1__AAGGCAGGTTTACTCT-1	1.69409	-0.294166
003-006_R_COL_LP_5p_N1__CAGAATCGTATGAATG-1	2.66556	0.28684
003-006_R_COL_LP_5p_N1__GTACGTACATCGACGC-1	-0.990207	0.51801
003-006_R_COL_LP_5p_N1__TCATTACAGTGTTAGA-1	-0.208586	-1.04348
003-006_R_COL_LP_5p_N1__AAGGTTCAGTGTGGCA-1	2.75807	0.210916
003-006_R_COL_LP_5p_N1__GTAGGCCCATCGGTTA-1	2.24398	-0.49739
003-006_R_COL_LP_5p_N1__CTTAACTAGTACTTGC-1	-0.372812	-1
003-006_R_COL_LP_5p_N1__TACCTTATCGGCGGTT-1	1.02355	-0.750555
003-006_R_COL_LP_5p_N1__AACTCCCTCTCTGCTG-1	2.13137	0.15911
003-006_R_COL_LP_5p_N1__CACACCTAGATCCCAT-1	-0.779639	2.42023
003-006_R_COL_LP_5p_N1__GAACCTAGTGATGCCC-1	2.50779	-0.0436761
003-006_R_COL_LP_5p_N1__AATCGGTGTCTCCACT-1	2.35603	-0.276749
003-006_R_COL_LP_5p_N1__CATCCACAGCCCTAAT-1	-1.13921	0.0316388
003-006_R_COL_LP_5p_N1__GCATGCGAGTACGATA-1	2.81735	-0.435967
003-006_R_COL_LP_5p_N1__GTGGGTCTCGGTTCGG-1	2.4873	0.589547
003-006_R_COL_LP_5p_N1__GTTCATTCAAGCTGGA-1	-0.765079	-0.98763
003-006_R_COL_LP_5p_N1__AATCCAGTCAAACGGG-1	-0.451901	2.54083
003-006_R_COL_LP_5p_N1__CACACCTCAAGCGATG-1	2.41237	0.538488
003-006_R_COL_LP_5p_N1__GGGCATCTCAGAGGTG-1	2.16414	0.0652172
003-006_R_COL_LP_5p_N1__ACAGCCGTCCCACTTG-1	-0.239494	-0.966558
003-006_R_COL_LP_5p_N1__CGACCTTGTTATCCGA-1	2.35501	0.19696
003-006_R_COL_LP_5p_N1__CCGGGATTCGGACAAG-1	1.79718	-1.16383
003-006_R_COL_LP_5p_N1__TACTTACAGTGGTAAT-1	-0.613734	2.60679
003-006_R_COL_LP_5p_N1__TCTTTCCGTAGGGTAC-1	-0.216255	-0.926215
003-006_R_COL_LP_5p_N1__TCAATCTTCGTCGTTC-1	2.86786	0.306031
003-006_R_COL_LP_5p_N1__ATCCACCGTCGGCACT-1	2.48	0.645197
003-006_R_COL_LP_5p_N1__GATCAGTGTAGCGATG-1	-1.25694	2.84425
003-006_R_COL_LP_5p_N1__TGGCCAGTCGTGGTCG-1	2.42321	0.555239
003-006_R_COL_LP_5p_N1__TTTGGTTAGTCGCCGT-1	0.101653	-0.537489
003-006_R_COL_LP_5p_N1__CTGAAACGTCCATGAT-1	-0.887846	-0.0566202
003-006_R_COL_LP_5p_N1__CAACCTCTCTATGTGG-1	2.76996	0.457338
003-006_R_COL_LP_5p_N1__CTAGTGAAGCGTCTAT-1	-2.23112	1.65014
003-006_R_COL_LP_5p_N1__ATTGGTGGTTTCCACC-1	0.302382	-0.719193
003-006_R_COL_LP_5p_N1__CTGATAGAGTATTGGA-1	2.69887	0.241397
003-006_R_COL_LP_5p_N1__ATAGACCGTCCGACGT-1	-1.10992	2.46529
003-006_R_COL_LP_5p_N1__AGAGCTTAGCAATCTC-1	2.38742	0.145949
003-006_R_COL_LP_5p_N1__ATTCTACAGCATCATC-1	2.21906	-0.240568
003-006_R_COL_LP_5p_N1__CGGTTAAAGCAGCGTA-1	-0.407324	-0.913445
003-006_R_COL_LP_5p_N1__ACTGAACCACATTCGA-1	-0.0857544	-0.944582
003-006_R_COL_LP_5p_N1__GGAAAGCAGGATTCGG-1	2.22888	0.419332
003-006_R_COL_LP_5p_N1__ACTGATGAGGAGTTGC-1	-0.058441	-0.887609
003-006_R_COL_LP_5p_N1__CCGGGATAGCACCGTC-1	-0.224678	-0.703098
003-006_R_COL_LP_5p_N1__GTTACAGTCACTGGGC-1	-2.52375	0.0409114
003-006_R_COL_LP_5p_N1__ACGGGTCAGAAGGTGA-1	1.91908	-1.2658
003-006_R_COL_LP_5p_N1__ATGGGAGGTCATGCCG-1	0.103042	-0.71283
003-006_R_COL_LP_5p_N1__ACGCAGCGTGTAACGG-1	-1.18053	2.90666
003-006_R_COL_LP_5p_N1__GCTTCCACATTGAGCT-1	-2.81352	-0.0486411
003-006_R_COL_LP_5p_N1__GACCTGGCATATACCG-1	1.14027	-0.467363
003-006_R_COL_LP_5p_N1__AGTGTCACAGGTCTCG-1	2.57253	0.527044
003-006_R_COL_LP_5p_N1__CGTAGGCCACAGCGTC-1	-0.997139	3.00416
003-006_R_COL_LP_5p_N1__CTCGAGGTCGGATGGA-1	-0.37197	2.53385
003-006_R_COL_LP_5p_N1__GGACATTGTCATGCCG-1	-0.189039	-0.609392
003-006_R_COL_LP_5p_N1__ATAGACCAGGACTGGT-1	2.61352	0.43365
003-006_R_COL_LP_5p_N1__TCACGAACAAACTGTC-1	-2.65223	0.0563846
003-006_R_COL_LP_5p_N1__ACGCAGCCATATACGC-1	-1.14198	1.27271
003-006_R_COL_LP_5p_N1__GTTCTCGTCTGAGGGA-1	0.134059	-0.81426
003-006_R_COL_LP_5p_N1__TAAGTGCGTGACAAAT-1	1.37259	-1.49505
003-006_R_COL_LP_5p_N1__GTTTCTAAGGCATGGT-1	2.14976	0.255278
003-006_R_COL_LP_5p_N1__AACCGCGCAAGCGTAG-1	-1.0874	2.27844
003-006_R_COL_LP_5p_N1__CGAGCACAGTTGCAGG-1	2.41009	0.0309645
003-006_R_COL_LP_5p_N1__GAATAAGTCGCTGATA-1	1.55586	-0.565771
003-006_R_COL_LP_5p_N1__ACTGTCCCATTCCTGC-1	0.235381	-0.808684
003-006_R_COL_LP_5p_N1__TAGAGCTAGATCCTGT-1	1.30397	-0.282013
003-006_R_COL_LP_5p_N1__TAAACCGTCGAGCCCA-1	1.75923	-1.83862
003-006_R_COL_LP_5p_N1__GTGAAGGCAATCCGAT-1	2.8287	0.645941
003-006_R_COL_LP_5p_N1__GTAGTCAGTACCGTTA-1	-0.250845	-0.925767
003-006_R_COL_LP_5p_N1__CGCGTTTAGTTAAGTG-1	0.507713	-1.52879
003-006_R_COL_LP_5p_N1__CCACGGAAGTACACCT-1	-0.450651	0.89788
003-006_R_COL_LP_5p_N1__CTCATTACAAATTGCC-1	-0.636805	2.27476
003-006_R_COL_LP_5p_N1__ACGATGTCATGTCGAT-1	2.81419	0.471503
003-006_R_COL_LP_5p_N1__TGGTTAGTCCAGAGGA-1	1.70915	1.61009
003-006_R_COL_LP_5p_N1__TAAGAGATCTGGTGTA-1	2.8778	0.645075
003-006_R_COL_LP_5p_N1__GCTGCAGAGTTGTCGT-1	-0.950981	1.21393
003-006_R_COL_LP_5p_N1__CCTTTCTAGGATGGTC-1	-0.809389	0.699086
003-006_R_COL_LP_5p_N1__TGGCTGGGTAGTGAAT-1	0.486594	2.53577
003-006_R_COL_LP_5p_N1__TGAGCATAGGTTCCTA-1	-1.45001	2.90533
003-006_R_COL_LP_5p_N1__AACTCCCTCTTGTCAT-1	-1.29159	2.77075
003-006_R_COL_LP_5p_N1__ACACCCTCACTTGGAT-1	2.37265	0.200906
003-006_R_COL_LP_5p_N1__CATCAGATCGTACCGG-1	-0.624929	2.75776
003-006_R_COL_LP_5p_N1__CGGACGTGTGATAAGT-1	2.31765	-0.321686
003-006_R_COL_LP_5p_N1__CGGCTAGCACAGATTC-1	-0.471741	0.931959
003-006_R_COL_LP_5p_N1__TTGGCAACAGGCTGAA-1	0.0126979	-0.961903
003-006_R_COL_LP_5p_N1__ATCTGCCTCTTGACGA-1	-0.800544	2.31919
003-006_R_COL_LP_5p_N1__TACACGATCAGCAACT-1	-1.10688	2.61786
003-006_R_COL_LP_5p_N1__TATTACCGTACGCTGC-1	-0.719566	2.94884
003-006_R_COL_LP_5p_N1__CAAGTTGAGACCTAGG-1	1.91506	1.14864
003-006_R_COL_LP_5p_N1__GGGATGACATGCTAGT-1	-0.474199	-0.86054
003-006_R_COL_LP_5p_N1__TTTCCTCAGGCTACGA-1	0.139551	-0.775052
003-006_R_COL_LP_5p_N1__TGACGGCTCCAAAGTC-1	-1.98595	1.38587
003-006_R_COL_LP_5p_N1__AGGCCGTGTTGGAGGT-1	-1.07707	3.17429
003-006_R_COL_LP_5p_N1__AAGGCAGCAGTTTACG-1	-0.415507	2.34351
003-006_R_COL_LP_5p_N1__GTCAAGTAGTGAACAT-1	1.73826	-1.50333
003-006_R_COL_LP_5p_N1__CATATTCGTCTGGTCG-1	-1.17603	2.99146
003-006_R_COL_LP_5p_N1__CTGCTGTCATTGCGGC-1	0.827621	-0.961861
003-006_R_COL_LP_5p_N1__ACACCAACATTATCTC-1	-0.371801	-1.11523
003-006_R_COL_LP_5p_N1__ACGAGGATCACTTCAT-1	2.09251	0.422735
003-006_R_COL_LP_5p_N1__CAAGGCCGTATGAATG-1	-0.600787	2.4007
003-006_R_COL_LP_5p_N1__CCTCAGTTCCGTTGTC-1	-2.63521	-0.0487447
003-006_R_COL_LP_5p_N1__GGACAAGGTACACCGC-1	2.02931	0.169519
003-006_R_COL_LP_5p_N1__CAGCCGATCGCAAACT-1	-0.626627	-0.903479
003-006_R_COL_LP_5p_N1__CCACGGACAATAGCGG-1	2.55277	0.412682
003-006_R_COL_LP_5p_N1__AGCGTATAGTTTCCTT-1	2.60827	-0.0070985
003-006_R_COL_LP_5p_N1__CTAACTTAGATCGGGT-1	-0.800841	-1.01784
003-006_R_COL_LP_5p_N1__ACTATCTCATATGCTG-1	-1.11767	2.94259
003-006_R_COL_LP_5p_N1__CCCAGTTGTCGCATAT-1	-0.71627	2.75067
003-006_R_COL_LP_5p_N1__CATATGGGTGAGTATA-1	0.749874	-0.646394
003-006_R_COL_LP_5p_N1__TGACAACTCGATCCCT-1	2.81998	0.570216
003-006_R_COL_LP_5p_N1__AGGGATGAGCTAGTCT-1	2.27486	-1.43808
003-006_R_COL_LP_5p_N1__CACAGGCTCGTTACAG-1	-0.688436	2.15811
003-006_R_COL_LP_5p_N1__AGCTTGATCACGCATA-1	2.39148	-0.264804
003-006_R_COL_LP_5p_N1__TAAACCGAGGGATCTG-1	2.43078	-1.13911
003-006_R_COL_LP_5p_N1__CTTAACTCACACAGAG-1	0.0720637	-0.707235
003-006_R_COL_LP_5p_N1__CGTTAGACACACCGAC-1	-1.07169	2.97611
003-006_R_COL_LP_5p_N1__CAGCATATCCGGGTGT-1	-2.29324	0.33013
003-006_R_COL_LP_5p_N1__ATTATCCTCAAACCGT-1	-0.508824	0.921525
003-006_R_COL_LP_5p_N1__TACTCGCCACCCATGG-1	2.22031	0.395383
003-006_R_COL_LP_5p_N1__AACTCCCAGCTAAACA-1	0.896099	-0.802443
003-006_R_COL_LP_5p_N1__ACGGGCTAGCACGCCT-1	3.0594	0.303213
003-006_R_COL_LP_5p_N1__GTAACTGCAAACCTAC-1	1.35329	1.57251
003-006_R_COL_LP_5p_N1__GATCGCGGTATATGAG-1	2.57594	0.068816
003-006_R_COL_LP_5p_N1__GTCGTAAAGGACATTA-1	2.60718	0.162421
003-006_R_COL_LP_5p_N1__CGGGTCAGTTCATGGT-1	2.4303	-0.554913
003-006_R_COL_LP_5p_N1__GACTGCGCAACACCTA-1	-0.490937	-0.852826
003-006_R_COL_LP_5p_N1__GTGTTAGAGTTTGCGT-1	-0.937124	-0.111584
003-006_R_COL_LP_5p_N1__CAGAATCGTAGTAGTA-1	-0.193616	1.532
003-006_R_COL_LP_5p_N1__GCATACAAGAGAACAG-1	-0.87443	0.609998
003-006_R_COL_LP_5p_N1__GGGACCTAGTCCGTAT-1	-0.421628	0.889107
003-006_R_COL_LP_5p_N1__AGTGAGGAGCTGAAAT-1	-0.621442	2.596
003-006_R_COL_LP_5p_N1__GCTTCCAGTGCAACTT-1	2.31098	0.428829
003-006_R_COL_LP_5p_N1__TGGACGCTCCAACCAA-1	1.46998	-0.631702
003-006_R_COL_LP_5p_N1__CGGACACTCACGATGT-1	-2.6295	0.213224
003-006_R_COL_LP_5p_N1__GACCTGGAGAACAACT-1	-0.775792	-0.291111
003-006_R_COL_LP_5p_N1__CGTCACTAGATCTGAA-1	0.272337	-0.525166
003-006_R_COL_LP_5p_N1__GTAACTGCATCTATGG-1	-1.74057	0.824105
003-006_R_COL_LP_5p_N1__CACTCCACAATCACAC-1	-0.0761723	-1.00464
003-006_R_COL_LP_5p_N1__CACATTTCATTCTTAC-1	-0.318376	-0.914672
003-006_R_COL_LP_5p_N1__GCGACCAGTTGCGCAC-1	-0.967547	2.97652
003-006_R_COL_LP_5p_N1__GTACTCCCACGAAAGC-1	-0.400067	2.8459
003-006_R_COL_LP_5p_N1__CAGGTGCTCAGTTGAC-1	1.36611	-0.73979
003-006_R_COL_LP_5p_N1__CTCACACTCAGGTTCA-1	1.24467	1.33802
003-006_R_COL_LP_5p_N1__AATCGGTTCTCGTTTA-1	-0.996907	-0.656194
003-006_R_COL_LP_5p_N1__TGCCCTAAGTGCGTGA-1	2.79308	0.415962
003-006_R_COL_LP_5p_N1__ACACCCTTCAGTGTTG-1	0.650279	-0.952108
003-006_R_COL_LP_5p_N1__CAGCCGACACCCTATC-1	-1.05482	2.89265
003-006_R_COL_LP_5p_N1__TTCGGTCTCCTGCAGG-1	-1.35858	2.84221
003-006_R_COL_LP_5p_N1__AAAGTAGGTGGTGTAG-1	1.46742	1.50319
003-006_R_COL_LP_5p_N1__CCTCAGTGTATTAGCC-1	-0.715185	2.58489
003-006_R_COL_LP_5p_N1__CACACAATCTTTCCTC-1	-0.965391	-0.515327
003-006_R_COL_LP_5p_N1__CGTGAGCTCGATGAGG-1	2.51873	0.329133
003-006_R_COL_LP_5p_N1__CGGGTCAAGGCTACGA-1	-0.393998	-1.0624
003-006_R_COL_LP_5p_N1__TCAGCAAGTTCCCTTG-1	-0.0809795	-0.764632
003-006_R_COL_LP_5p_N1__GTGCAGCTCGTCCGTT-1	-0.090816	-0.950623
003-006_R_COL_LP_5p_N1__AGCAGCCCACTTAAGC-1	1.24906	-0.747784
003-006_R_COL_LP_5p_N1__TGGGAAGCAACTTGAC-1	-0.64703	0.100507
003-006_R_COL_LP_5p_N1__AACTTTCGTCTAAAGA-1	-0.714638	2.80079
003-006_R_COL_LP_5p_N1__TCAATCTAGCTGAAAT-1	2.2823	-0.26171
003-006_R_COL_LP_5p_N1__CTCATTACAAAGCGGT-1	-0.528321	-0.825098
003-006_R_COL_LP_5p_N1__AGCGTATGTTACTGAC-1	1.66925	-1.81662
003-006_R_COL_LP_5p_N1__TTAACTCCAGTAGAGC-1	0.450061	-1.09427
003-006_R_COL_LP_5p_N1__CGAATGTTCCCAAGTA-1	-0.68976	0.962655
003-006_R_COL_LP_5p_N1__AAGTCTGGTGGCTCCA-1	2.40968	-0.484454
003-006_R_COL_LP_5p_N1__ACTTTCATCTGTCCGT-1	1.68295	1.55543
003-006_R_COL_LP_5p_N1__AGGTCCGTCGTTGACA-1	-0.331369	2.71361
003-006_R_COL_LP_5p_N1__ACCCACTCACAGGCCT-1	-0.182132	-0.994442
003-006_R_COL_LP_5p_N1__GCTCCTACACCGCTAG-1	-0.496888	2.83425
003-006_R_COL_LP_5p_N1__ACACCGGTCAACGCTA-1	-0.683027	-0.538752
003-006_R_COL_LP_5p_N1__GAACCTAAGTACGTAA-1	2.11087	0.853198
003-006_R_COL_LP_5p_N1__GAATGAAGTTGTCTTT-1	-0.758887	-0.725409
003-006_R_COL_LP_5p_N1__TTCTCAAAGCAAATCA-1	2.82315	0.554588
003-006_R_COL_LP_5p_N1__AATCGGTGTGCACCAC-1	-0.516516	0.639921
003-006_R_COL_LP_5p_N1__TACACGAAGCGAAGGG-1	1.92746	-1.98782
003-006_R_COL_LP_5p_N1__GGATTACGTATTCGTG-1	2.95567	0.52274
003-006_R_COL_LP_5p_N1__CTAACTTGTATGAATG-1	-0.948404	-0.429182
003-006_R_COL_LP_5p_N1__ATCTACTTCGAATGCT-1	-0.582029	-0.710035
003-006_R_COL_LP_5p_N1__GTCGTAACAGGTTTCA-1	-0.226091	-0.830407
003-006_R_COL_LP_5p_N1__GTTTCTACACAACTGT-1	1.94465	-1.05561
003-006_R_COL_LP_5p_N1__TGGCTGGGTGTGGTTT-1	-0.216245	0.98528
003-006_R_COL_LP_5p_N1__GGGTTGCCATCTGGTA-1	0.977998	-0.532202
003-006_R_COL_LP_5p_N1__ACACCCTTCAGCTTAG-1	-0.715966	2.53579
003-006_R_COL_LP_5p_N1__AGAGTGGAGCATGGCA-1	2.0688	-0.09984
003-006_R_COL_LP_5p_N1__CTCAGAAAGTCCAGGA-1	-0.954399	-0.17354
003-006_R_COL_LP_5p_N1__CCTTTCTAGAATTGTG-1	-1.36165	2.71362
003-006_R_COL_LP_5p_N1__CGGAGTCAGCTAGCCC-1	-0.317564	2.50653
003-006_R_COL_LP_5p_N1__TAGTGGTAGCGTAGTG-1	-2.0921	1.65103
003-006_R_COL_LP_5p_N1__TCTGGAATCAATCACG-1	-0.691057	0.65719
003-006_R_COL_LP_5p_N1__AGCATACTCTTGTCAT-1	0.705681	1.32619
003-006_R_COL_LP_5p_N1__GTAACGTCATATACGC-1	-0.665792	-0.919536
003-006_R_COL_LP_5p_N1__ACTATCTAGTATTGGA-1	-0.009683	-0.80059
003-006_R_COL_LP_5p_N1__AGGCCGTAGTGTACTC-1	1.59638	-0.734561
003-006_R_COL_LP_5p_N1__AAACCTGTCCGTAGTA-1	-0.187801	-0.598179
003-006_R_COL_LP_5p_N1__GTTAAGCAGGCCCTCA-1	-0.899957	-0.452622
003-006_R_COL_LP_5p_N1__CCCAGTTGTATAGGGC-1	2.4742	-0.323931
003-006_R_COL_LP_5p_N1__ACCAGTAGTCGCGTGT-1	0.165073	-0.909332
003-006_R_COL_LP_5p_N1__TGAGGGAGTACTCTCC-1	-0.46777	-0.674993
003-006_R_COL_LP_5p_N1__TTATGCTCACAAGTAA-1	2.72864	0.349342
003-006_R_COL_LP_5p_N1__CGAATGTCACCAGATT-1	-0.474748	0.52007
003-006_R_COL_LP_5p_N1__TTGCCGTAGATGGGTC-1	-0.96709	0.172863
003-006_R_COL_LP_5p_N1__GTGAAGGGTCAACTGT-1	0.770808	1.56929
003-006_R_COL_LP_5p_N1__CAGTCCTCACAGCCCA-1	-0.334844	-0.7846
003-006_R_COL_LP_5p_N1__TTGACTTTCATAAAGG-1	-1.17561	3.00533
003-006_R_COL_LP_5p_N1__CATCAGAGTACCGTTA-1	-0.602054	1.26062
003-006_R_COL_LP_5p_N1__TCAGGATCAAGTCATC-1	-0.982857	0.0606315
003-006_R_COL_LP_5p_N1__CGGAGTCCAAGTACCT-1	2.4517	0.477032
003-006_R_COL_LP_5p_N1__TACAGTGCAAGTTCTG-1	-0.445506	0.898774
003-006_R_COL_LP_5p_N1__CATCAGACACTCAGGC-1	2.93117	0.341717
003-006_R_COL_LP_5p_N1__TACTTACTCTGCGTAA-1	2.2124	-0.669883
003-006_R_COL_LP_5p_N1__GTCGGGTGTACGACCC-1	-0.318964	2.66
003-006_R_COL_LP_5p_N1__CACCTTGGTAAGGGAA-1	1.09442	-0.984986
003-006_R_COL_LP_5p_N1__TTGGCAACAGGAATCG-1	0.285331	-0.48964
003-006_R_COL_LP_5p_N1__AGAGCTTGTGCAGTAG-1	-0.406902	2.4222
003-006_R_COL_LP_5p_N1__CTTAGGATCTGGCGAC-1	-0.0937042	-0.983571
003-006_R_COL_LP_5p_N1__AGTGAGGTCTTTAGTC-1	-1.07032	2.74489
003-006_R_COL_LP_5p_N1__GGTGAAGTCAGCTTAG-1	-0.381373	-0.902888
003-006_R_COL_LP_5p_N1__TTCCCAGAGTGCGATG-1	-0.555638	-0.983404
003-006_R_COL_LP_5p_N1__TAAGAGATCGGAAACG-1	1.87735	0.0273682
003-006_R_COL_LP_5p_N1__TTGTAGGAGGGTCTCC-1	0.844658	-0.831954
003-006_R_COL_LP_5p_N1__GTATCTTAGCCGCCTA-1	-0.436979	-0.932871
003-006_R_COL_LP_5p_N1__TACAGTGGTTCCAACA-1	-0.560883	2.57892
003-006_R_COL_LP_5p_N1__CAACCTCGTTAGATGA-1	-0.397232	0.871767
003-006_R_COL_LP_5p_N1__TCACAAGCAGCCACCA-1	-0.594808	2.38918
003-006_R_COL_LP_5p_N1__CACATTTGTATCGCAT-1	-1.08459	-0.432801
003-006_R_COL_LP_5p_N1__ACGGGTCTCATCGATG-1	2.15275	-0.23155
003-006_R_COL_LP_5p_N1__ACTGCTCTCGCTGATA-1	2.26653	0.590978
003-006_R_COL_LP_5p_N1__CTTAACTTCCGAGCCA-1	2.4993	-0.725741
003-006_R_COL_LP_5p_N1__CTCGAGGGTGTCAATC-1	0.156144	-0.560238
003-006_R_COL_LP_5p_N1__CTTTGCGCATTGGTAC-1	1.60011	-0.298283
003-006_R_COL_LP_5p_N1__TCGCGTTTCTTTCCTC-1	-0.534943	2.82377
003-006_R_COL_LP_5p_N1__GTAGGCCTCTTAGCCC-1	1.25279	-1.33297
003-006_R_COL_LP_5p_N1__TGTTCCGTCTTAACCT-1	-0.741537	2.90439
003-006_R_COL_LP_5p_N1__CGGAGCTAGGACAGCT-1	2.39465	-0.141858
003-006_R_COL_LP_5p_N1__TGTCCCACACCTTGTC-1	0.0447055	-0.966969
003-006_R_COL_LP_5p_N1__CGGAGCTGTGTAATGA-1	0.0510413	-0.511267
003-006_R_COL_LP_5p_N1__AGAGCTTTCACTCCTG-1	-0.803436	-0.170227
003-006_R_COL_LP_5p_N1__CCGTTCAAGTACGACG-1	-0.895943	-0.544938
003-006_R_COL_LP_5p_N1__CAAGATCAGAGGTTGC-1	-1.11739	2.88389
003-006_R_COL_LP_5p_N1__CGGACTGGTTACGTCA-1	1.30811	-1.7817
003-006_R_COL_LP_5p_N1__GTGCGGTAGGTGGGTT-1	1.39915	1.55316
003-006_R_COL_LP_5p_N1__GATCTAGCAGGAACGT-1	-0.108986	2.60792
003-006_R_COL_LP_5p_N1__GATCGATGTGATGTGG-1	2.59012	-0.477343
003-006_R_COL_LP_5p_N1__AGGGATGAGAGATGAG-1	-0.263447	-0.916738
003-006_R_COL_LP_5p_N1__GATTCAGTCTCGTTTA-1	2.39292	0.551049
003-006_R_COL_LP_5p_N1__TGGGCGTGTCATATGC-1	-1.07787	2.967
003-006_R_COL_LP_5p_N1__AGCTCTCCACTACAGT-1	-0.881388	-0.130681
003-006_R_COL_LP_5p_N1__ACCTTTACATTCTCAT-1	-0.0361008	0.961355
003-006_R_COL_LP_5p_N1__GCCAAATAGAACTGTA-1	-1.48348	2.8464
003-006_R_COL_LP_5p_N1__TTAACTCGTGGCTCCA-1	-0.806069	-0.435218
003-006_R_COL_LP_5p_N1__GCTGCTTAGCAGGCTA-1	-0.528926	-0.728095
003-006_R_COL_LP_5p_N1__CTCAGAAAGCAATCTC-1	1.86853	-0.88027
003-006_R_COL_LP_5p_N1__ACGCAGCTCCAGTAGT-1	-0.306287	-0.600949
003-006_R_COL_LP_5p_N1__AAAGATGGTCTCTCTG-1	-0.839671	-0.492118
003-006_R_COL_LP_5p_N1__ACTTTCACAATCCGAT-1	-0.937979	0.104098
003-006_R_COL_LP_5p_N1__ATAAGAGGTCAATGTC-1	0.0106124	-0.673395
003-006_R_COL_LP_5p_N1__ACTTGTTGTCGGCACT-1	-1.83013	1.58149
003-006_R_COL_LP_5p_N1__GCAAACTGTTACTGAC-1	-0.8337	-0.382482
003-006_R_COL_LP_5p_N1__AGGTCCGAGGTCATCT-1	2.29552	-0.290226
003-006_R_COL_LP_5p_N1__CCCAATCGTACGACCC-1	1.63088	1.46162
003-006_R_COL_LP_5p_N1__TCACAAGAGGATATAC-1	-0.855383	2.93074
003-006_R_COL_LP_5p_N1__GTGAAGGTCGGGAGTA-1	1.48003	-0.945942
003-006_R_COL_LP_5p_N1__CTGATCCGTTATCACG-1	-2.82847	0.00330985
003-006_R_COL_LP_5p_N1__AGCATACCACACCGAC-1	2.37387	0.308156
003-006_R_COL_LP_5p_N1__AGACGTTGTAGCAAAT-1	-0.976609	-0.152429
003-006_R_COL_LP_5p_N1__TTCGAAGAGTTAACGA-1	1.83614	-0.23986
003-006_R_COL_LP_5p_N1__GCTGCGAAGAGTCGGT-1	-0.614639	2.18737
003-006_R_COL_LP_5p_N1__AGGTCCGCAAGTCATC-1	-0.57045	2.33717
003-006_R_COL_LP_5p_N1__CGACCTTGTTGTTTGG-1	-1.19837	3.0233
003-006_R_COL_LP_5p_N1__GGGAGATTCGGCGCAT-1	-0.552393	-0.477763
003-006_R_COL_LP_5p_N1__GTGAAGGCATAGGATA-1	-0.335198	2.28787
003-006_R_COL_LP_5p_N1__TTAGGCACACCATCCT-1	-0.853005	0.0468386
003-006_R_COL_LP_5p_N1__GGTGAAGAGAAGCCCA-1	-2.34036	1.69249
003-006_R_COL_LP_5p_N1__GTGCAGCGTTACGCGC-1	1.36862	-1.7703
003-006_R_COL_LP_5p_N1__CCCAATCGTAATAGCA-1	-0.405935	-0.981638
003-006_R_COL_LP_5p_N1__ACGCCAGGTAAGTAGT-1	2.24548	0.112559
003-006_R_COL_LP_5p_N1__GTCTTCGGTGCTAGCC-1	0.236876	-0.366063
003-006_R_COL_LP_5p_N1__GCCAAATAGAATAGGG-1	-0.457257	-0.750441
003-006_R_COL_LP_5p_N1__ACACTGAAGTATCTCG-1	1.24981	-0.248811
003-006_R_COL_LP_5p_N1__GTACTCCGTCTAGAGG-1	-0.957412	-0.572203
003-006_R_COL_LP_5p_N1__CTCGTCACACGAAAGC-1	-2.17822	1.46268
003-006_R_COL_LP_5p_N1__TAGCCGGTCCAAAGTC-1	-0.975397	-0.270928
003-006_R_COL_LP_5p_N1__GTCTTCGCACTGCCAG-1	-0.677891	-0.0935206
003-006_R_COL_LP_5p_N1__AATCGGTCATTTCACT-1	0.976947	1.31497
003-006_R_COL_LP_5p_N1__CAGTAACCAAGGTTTC-1	2.11376	0.971313
003-006_R_COL_LP_5p_N1__GCTGGGTTCGGCGCAT-1	-0.799829	-0.948292
003-006_R_COL_LP_5p_N1__CCGTGGAGTATTACCG-1	0.0515681	-0.458453
003-006_R_COL_LP_5p_N1__ACGCCAGCAGTGGAGT-1	0.840011	-0.744691
003-006_R_COL_LP_5p_N1__CGTAGCGCACACGCTG-1	1.31907	1.4166
003-006_R_COL_LP_5p_N1__TACACGATCGCTGATA-1	2.60862	0.56972
003-006_R_COL_LP_5p_N1__TTATGCTCATCGATTG-1	-0.964377	-0.221051
003-006_R_COL_LP_5p_N1__CGACCTTGTAGTAGTA-1	2.31936	-0.115816
003-006_R_COL_LP_5p_N1__TAAGAGAAGAGCTGGT-1	1.14246	-1.84135
003-006_R_COL_LP_5p_N1__ACGGCCACAAACTGCT-1	-0.2088	-0.891813
003-006_R_COL_LP_5p_N1__GACGGCTTCTGGTATG-1	-0.568776	1.08165
003-006_R_COL_LP_5p_N1__TGCTACCGTATCACCA-1	-1.02698	-0.307893
003-006_R_COL_LP_5p_N1__CCTTTCTCAACCGCCA-1	-0.524962	2.0595
003-006_R_COL_LP_5p_N1__TCTTCGGCATGTTGAC-1	2.06417	0.138091
003-006_R_COL_LP_5p_N1__TGCGTGGAGCTCTCGG-1	-0.88247	-0.304375
003-006_R_COL_LP_5p_N1__CTCTAATCAGGCGATA-1	-0.46248	-0.85423
003-006_R_COL_LP_5p_N1__ACGGGTCTCACCTCGT-1	1.15318	-0.700331
003-006_R_COL_LP_5p_N1__GATGCTATCCGCGTTT-1	-0.799255	-0.802038
003-006_R_COL_LP_5p_N1__GTACGTAAGTGCAAGC-1	-2.03299	1.59553
003-006_R_COL_LP_5p_N1__TCATTTGTCTTATCTG-1	-1.00387	-0.410541
003-006_R_COL_LP_5p_N1__CTCTGGTAGATGTAAC-1	1.43596	1.27766
003-006_R_COL_LP_5p_N1__CTGGTCTAGATTACCC-1	-0.774004	2.77877
003-006_R_COL_LP_5p_N1__TACGGATGTTATGCGT-1	0.919338	1.64715
003-006_R_COL_LP_5p_N1__AACTCCCGTCAAAGCG-1	1.90254	-1.91524
003-006_R_COL_LP_5p_N1__CTAGAGTTCTTCTGGC-1	2.59681	0.105415
003-006_R_COL_LP_5p_N1__ACGCCAGAGATGCGAC-1	-0.675881	2.46728
003-006_R_COL_LP_5p_N1__GTGAAGGCATTAGCCA-1	-2.59447	-0.0305483
003-006_R_COL_LP_5p_N1__TCAGATGGTACGCACC-1	-2.74933	-0.0138315
003-006_R_COL_LP_5p_N1__ACACCGGGTTAAAGAC-1	-0.401736	2.49393
003-006_R_COL_LP_5p_N1__GGTGTTAAGAGACTTA-1	-0.0722884	-1.02189
003-006_R_COL_LP_5p_N1__TCGCGTTCATTACGAC-1	-0.353786	-0.938078
003-006_R_COL_LP_5p_N1__GCCTCTAGTCTACCTC-1	-1.27695	-0.334645
003-006_R_COL_LP_5p_N1__AAGCCGCCAAGCGTAG-1	-1.14612	2.22743
003-006_R_COL_LP_5p_N1__GTTCATTTCCGTTGCT-1	2.07287	0.984026
003-006_R_COL_LP_5p_N1__TCACAAGAGGATGCGT-1	1.04613	1.48616
003-006_R_COL_LP_5p_N1__TTGGCAACACAACGTT-1	-1.05098	-0.526727
003-006_R_COL_LP_5p_N1__CTACACCGTTCAGGCC-1	-0.782281	0.146435
003-006_R_COL_LP_5p_N1__AAAGCAACACATCTTT-1	-0.957414	-0.263583
003-006_R_COL_LP_5p_N1__GTGCAGCGTTGCGCAC-1	-2.49749	0.277794
003-006_R_COL_LP_5p_N1__TTCGGTCCATGCCTAA-1	2.63035	0.376329
003-006_R_COL_LP_5p_N1__CTCATTACACAGTCGC-1	-0.743271	-0.821833
003-006_R_COL_LP_5p_N1__TACGGTAAGGATGGTC-1	-0.911583	2.78517
003-006_R_COL_LP_5p_N1__ACGCCGAGTAGCGATG-1	0.106827	1.76577
003-006_R_COL_LP_5p_N1__CGGACGTCACGTTGGC-1	2.35835	-0.566694
003-006_R_COL_LP_5p_N1__CGTTCTGGTAGTAGTA-1	-0.0632405	-0.722738
003-006_R_COL_LP_5p_N1__CATCCACTCTGGCGAC-1	-0.699283	2.56438
003-006_R_COL_LP_5p_N1__CCTCTGAAGTGCCAGA-1	2.68279	0.358126
003-006_R_COL_LP_5p_N1__CAGTAACGTCGCGAAA-1	2.4034	-0.450868
003-006_R_COL_LP_5p_N1__GATCAGTAGCTCCTCT-1	-0.930701	-0.42855
003-006_R_COL_LP_5p_N1__CAGCGACCAAAGCAAT-1	-0.994986	1.9503
003-006_R_COL_LP_5p_N1__CAGAATCGTCAGTGGA-1	2.25756	0.0123968
003-006_R_COL_LP_5p_N1__CGTAGGCTCTCACATT-1	-0.250387	-0.882026
003-006_R_COL_LP_5p_N1__CAAGTTGGTCTGGTCG-1	2.28447	0.522288
003-006_R_COL_LP_5p_N1__GCTGCGACACGGACAA-1	-0.806124	0.56986
003-006_R_COL_LP_5p_N1__TATCAGGCAGCTATTG-1	-1.07402	-0.655715
003-006_R_COL_LP_5p_N1__CCATTCGTCAGCCTAA-1	2.02264	0.0395509
003-006_R_COL_LP_5p_N1__TCGGGACAGGCTAGAC-1	0.00747846	-0.846671
003-006_R_COL_LP_5p_N1__CCACTACTCATTGCCC-1	2.32303	0.205776
003-006_R_COL_LP_5p_N1__GGCAATTTCGCATGGC-1	2.43123	0.0399165
003-006_R_COL_LP_5p_N1__TTTCCTCCATCCTTGC-1	-0.487874	0.498341
003-006_R_COL_LP_5p_N1__ATCATGGCAGATGAGC-1	2.64667	0.00835838
003-006_R_COL_LP_5p_N1__ATTGGACGTAAGGGCT-1	2.93279	0.368878
003-006_R_COL_LP_5p_N1__CACTCCAGTATTAGCC-1	2.01757	0.570466
003-006_R_COL_LP_5p_N1__CGACTTCAGTTATCGC-1	-2.39514	0.250193
003-006_R_COL_LP_5p_N1__AACCATGGTTTAGGAA-1	-1.12881	-0.296631
003-006_R_COL_LP_5p_N1__ACGCCGAAGAAGGGTA-1	-0.646532	2.5165
003-006_R_COL_LP_5p_N1__ACGAGGAGTAAGCACG-1	2.2668	0.0558266
003-006_R_COL_LP_5p_N1__TATCTCATCGTTGACA-1	-0.709893	0.88346
003-006_R_COL_LP_5p_N1__CCTAAAGTCACGACTA-1	-0.488531	-0.337538
003-006_R_COL_LP_5p_N1__AACACGTAGCCGCCTA-1	-0.925369	0.710243
003-006_R_COL_LP_5p_N1__CCATTCGAGATGCCTT-1	-0.498074	2.72793
003-006_R_COL_LP_5p_N1__TATCAGGTCACATGCA-1	-0.641863	-0.640985
003-006_R_COL_LP_5p_N1__TACTCATTCTTGTACT-1	-0.653185	-0.846904
003-006_R_COL_LP_5p_N1__TCAGCTCGTTAAGACA-1	-0.773562	2.1555
003-006_R_COL_LP_5p_N1__GTGCAGCTCTGGTGTA-1	-0.929875	-0.443416
003-006_R_COL_LP_5p_N1__TGAGCCGCAAGGCTCC-1	-0.446434	2.89843
003-006_R_COL_LP_5p_N1__AGGTCATTCTGCGTAA-1	-0.579147	-1.1087
003-006_R_COL_LP_5p_N1__TGCCAAAGTACGCTGC-1	-0.3243	1.13635
003-006_R_COL_LP_5p_N1__AACTCTTCACTAAGTC-1	-0.79209	-0.0938466
003-006_R_COL_LP_5p_N1__TGAGCCGCACGTCTCT-1	2.38241	-1.32478
003-006_R_COL_LP_5p_N1__CTTGGCTGTTTGGCGC-1	-0.713152	-0.367103
003-006_R_COL_LP_5p_N1__ACGGGTCCAAGCGCTC-1	2.32591	-0.424618
003-006_R_COL_LP_5p_N1__TGTCCCACATCAGTAC-1	-0.428424	2.58514
003-006_R_COL_LP_5p_N1__ACGATACCAAGCCGTC-1	2.84259	0.706189
003-006_R_COL_LP_5p_N1__CCGTACTCAACTGCGC-1	-0.557713	0.0241826
003-006_R_COL_LP_5p_N1__CGCCAAGCACATTTCT-1	1.99995	-1.32501
003-006_R_COL_LP_5p_N1__CTCAGAAGTACTTGAC-1	-0.337572	2.66487
003-006_R_COL_LP_5p_N1__TTTCCTCCATACTCTT-1	-0.737537	0.606848
003-006_R_COL_LP_5p_N1__CGTCACTAGGAACTGC-1	-1.41356	2.81499
003-006_R_COL_LP_5p_N1__CCACTACGTTACGACT-1	-0.64008	0.647393
003-006_R_COL_LP_5p_N1__TCATTACAGTGCCAGA-1	-0.932789	-0.519889
003-006_R_COL_LP_5p_N1__GACACGCCAAAGCAAT-1	2.84322	0.212405
003-006_R_COL_LP_5p_N1__AGATTGCCAACAACCT-1	-0.687821	-0.900789
003-006_R_COL_LP_5p_N1__TGGCTGGCACTGTTAG-1	2.57298	0.584186
003-006_R_COL_LP_5p_N1__GATGAAACAACACGCC-1	-0.489741	-0.81106
003-006_R_COL_LP_5p_N1__CACAGTAAGCGTCAAG-1	-0.434532	2.88718
003-006_R_COL_LP_5p_N1__CGTCCATGTAATTGGA-1	1.93715	0.229308
003-006_R_COL_LP_5p_N1__GTACTCCGTTGGTAAA-1	2.45081	-0.364274
003-006_R_COL_LP_5p_N1__AACTCAGAGGGTATCG-1	-0.523634	2.55863
003-006_R_COL_LP_5p_N1__CGTCACTGTGAAAGAG-1	-1.05082	-0.0627657
003-006_R_COL_LP_5p_N1__CGTTGGGCAATGAAAC-1	-0.773331	2.68045
003-006_R_COL_LP_5p_N1__GTACTTTCAATGGTCT-1	-0.674759	-0.70273
003-006_R_COL_LP_5p_N1__CCGTGGACACCTTGTC-1	-1.10299	-0.450885
003-006_R_COL_LP_5p_N1__TTCGAAGCAATCAGAA-1	-1.10117	-0.63289
003-006_R_COL_LP_5p_N1__CATTCGCTCCTGCTTG-1	-0.68033	2.51646
003-006_R_COL_LP_5p_N1__GGCGACTTCTGATTCT-1	-2.39674	-0.195421
003-006_R_COL_LP_5p_N1__TGTCCCAGTGACTACT-1	-0.285893	2.75895
003-006_R_COL_LP_5p_N1__TGCTGCTAGCTGTTCA-1	2.41643	-0.443844
003-006_R_COL_LP_5p_N1__GCGCAACCAAGCGAGT-1	-0.612701	-0.318489
003-006_R_COL_LP_5p_N1__ACAGCTAAGTCATCCA-1	0.40183	-0.461973
003-006_R_COL_LP_5p_N1__TTCCCAGTCACATAGC-1	-2.02782	1.29023
003-006_R_COL_LP_5p_N1__TGACGGCCATTGTGCA-1	-0.803546	-0.658596
003-006_R_COL_LP_5p_N1__GTCGTAAAGGGTGTTG-1	2.35313	-1.40323
003-006_R_COL_LP_5p_N1__ATCCACCCAATAACGA-1	-0.68168	1.0819
003-006_R_COL_LP_5p_N1__ATCCACCTCCGATATG-1	-0.178038	-0.904615
003-006_R_COL_LP_5p_N1__TCCCGATGTTCCGGCA-1	-0.842665	-0.205994
003-006_R_COL_LP_5p_N1__AAATGCCGTAAATGTG-1	2.36224	0.356128
003-006_R_COL_LP_5p_N1__CGCGGTAGTCCGTGAC-1	-2.72833	0.026613
003-006_R_COL_LP_5p_N1__GACGTGCCAATCAGAA-1	1.47627	1.41761
003-006_R_COL_LP_5p_N1__ATCTACTAGAGGGATA-1	-0.979409	-0.0135366
003-006_R_COL_LP_5p_N1__CCAATCCGTGCACTTA-1	0.181362	-0.459351
003-006_R_COL_LP_5p_N1__CCTCTGAGTTCCATGA-1	-0.464884	0.957973
003-006_R_COL_LP_5p_N1__GTTCTCGAGACTTTCG-1	-0.547305	-0.588064
003-006_R_COL_LP_5p_N1__GCAGTTACATCCAACA-1	-0.0269736	-0.572131
003-006_R_COL_LP_5p_N1__CCATTCGGTTAGGGTG-1	1.50577	-1.48948
003-006_R_COL_LP_5p_N1__TACCTTAGTGAGTATA-1	-0.624088	2.18694
003-006_R_COL_LP_5p_N1__GCTTCCACAAGACGTG-1	2.59278	0.458323
003-006_R_COL_LP_5p_N1__ATTATCCAGTAGTGCG-1	-0.27591	-0.941753
003-006_R_COL_LP_5p_N1__ACGTCAACAAGTAATG-1	-0.772868	-0.772857
003-006_R_COL_LP_5p_N1__GATCAGTTCATGTCTT-1	-0.771341	-0.648784
003-006_R_COL_LP_5p_N1__TGCCCTAAGTCGATAA-1	-0.728322	-0.686301
003-006_R_COL_LP_5p_N1__TAGGCATTCACATACG-1	-2.42084	0.0980053
003-006_R_COL_LP_5p_N1__ACGCCGAAGTGCCATT-1	-1.1591	-0.367811
003-006_R_COL_LP_5p_N1__TCTGAGATCGGATGGA-1	0.00489281	-0.821797
003-006_R_COL_LP_5p_N1__CTTAACTGTCTCAACA-1	-0.00397459	-0.916995
003-006_R_COL_LP_5p_N1__AAGCCGCTCTTTAGTC-1	-1.23256	2.78589
003-006_R_COL_LP_5p_N1__GCTTCCAAGTCACGCC-1	-0.984344	-0.216243
003-006_R_COL_LP_5p_N1__TGCGGGTCACAGCCCA-1	1.6957	-1.13213
003-006_R_COL_LP_5p_N1__ATGCGATTCGAATCCA-1	-0.344806	-1.08742
003-006_R_COL_LP_5p_N1__TATCTCACAATCTGCA-1	-0.501705	-0.705174
003-006_R_COL_LP_5p_N1__AGAGCGAAGACCGGAT-1	-0.998932	0.355349
003-006_R_COL_LP_5p_N1__CGGACTGCATTGAGCT-1	-0.611841	-0.516947
003-006_R_COL_LP_5p_N1__AGATTGCCACAGATTC-1	2.08011	-0.187128
003-006_R_COL_LP_5p_N1__AACTCAGGTTCCGTCT-1	-0.877381	-0.507084
003-006_R_COL_LP_5p_N1__ACGGCCACAAGTCATC-1	2.50463	0.154894
003-006_R_COL_LP_5p_N1__CTAGCCTAGCTGCAAG-1	-0.624229	-0.0995738
003-006_R_COL_LP_5p_N1__GTGTTAGGTGAGGCTA-1	2.26661	0.246545
003-006_R_COL_LP_5p_N1__GTATCTTCACATGACT-1	-0.830125	-0.609509
003-006_R_COL_LP_5p_N1__CCCTCCTCAGCTGCAC-1	-1.00124	-0.0669054
003-006_R_COL_LP_5p_N1__GTATTCTCACGAGAGT-1	-0.566664	-0.839364
003-006_R_COL_LP_5p_N1__ACTGAACTCTACGAGT-1	0.110347	-0.613974
003-006_R_COL_LP_5p_N1__GCTGCTTGTACAGACG-1	-2.5754	0.0603535
003-006_R_COL_LP_5p_N1__AGAGCGATCTTTCCTC-1	-0.94848	0.335494
003-006_R_COL_LP_5p_N1__GCTCTGTCAAAGGAAG-1	2.29807	0.572886
003-006_R_COL_LP_5p_N1__GAGTCCGCACGACTCG-1	-0.975027	-0.481984
003-006_R_COL_LP_5p_N1__ACACCAATCACAGGCC-1	2.35812	-0.191417
003-006_R_COL_LP_5p_N1__CTCCTAGCACCGGAAA-1	-0.644393	2.63903
003-006_R_COL_LP_5p_N1__GTGTTAGTCACCATAG-1	2.22513	-1.45244
003-006_R_COL_LP_5p_N1__CTGTGCTTCGACGGAA-1	2.33548	0.455136
003-006_R_COL_LP_5p_N1__CCATGTCGTTCAGCGC-1	-1.14319	-0.298327
003-006_R_COL_LP_5p_N1__AGCTTGACATCGTCGG-1	-0.867817	-0.396691
003-006_R_COL_LP_5p_N1__ACTGAACGTGTTCGAT-1	-0.781363	-0.867055
003-006_R_COL_LP_5p_N1__AGTAGTCGTTGTGGCC-1	1.62885	-2.08494
003-006_R_COL_LP_5p_N1__ATGTGTGGTGCACTTA-1	2.29681	0.805028
003-006_R_COL_LP_5p_N1__TATCTCATCAGCCTAA-1	1.83002	-0.169797
003-006_R_COL_LP_5p_N1__TCGGGACTCCGCAGTG-1	0.161712	-0.474631
003-006_R_COL_LP_5p_N1__CTCAGAACACACGCTG-1	-0.374762	0.798781
003-006_R_COL_LP_5p_N1__GATCAGTAGTGGACGT-1	-1.20596	3.06786
003-006_R_COL_LP_5p_N1__TGAGAGGAGCACACAG-1	-2.08659	0.140704
003-006_R_COL_LP_5p_N1__GCGACCAGTATAATGG-1	-0.678719	-0.700528
003-006_R_COL_LP_5p_N1__CATCGAATCGGAGGTA-1	-0.522958	0.631876
003-006_R_COL_LP_5p_N1__TACTTGTGTCTTCAAG-1	-1.10684	2.50589
003-006_R_COL_LP_5p_N1__TGAAAGAGTCCGCTGA-1	-0.857439	2.59545
003-006_R_COL_LP_5p_N1__GAAATGAAGTGGGATC-1	-0.497314	0.970759
003-006_R_COL_LP_5p_N1__TTCTTAGGTAACGACG-1	1.89066	0.193927
003-006_R_COL_LP_5p_N1__CAGAGAGAGATCGGGT-1	-0.83525	1.77502
003-006_R_COL_LP_5p_N1__GGGCATCCAGTTCCCT-1	-0.208675	-0.794734
003-006_R_COL_LP_5p_N1__TATCTCAGTGGCCCTA-1	-0.501494	-0.714879
003-006_R_COL_LP_5p_N1__TGCCCATGTGATGCCC-1	-0.315308	-0.700665
003-006_R_COL_LP_5p_N1__CAGTCCTTCCAAACAC-1	-0.800642	-0.83118
003-006_R_COL_LP_5p_N1__AGAGCGAAGAGGTTGC-1	-0.669953	2.24449
003-006_R_COL_LP_5p_N1__CCATGTCTCGTGGGAA-1	-0.285776	2.63653
003-006_R_COL_LP_5p_N1__GGGCATCGTATGAATG-1	-0.020893	-0.929495
003-006_R_COL_LP_5p_N1__TCTTTCCGTTGGACCC-1	-0.509596	2.64513
003-006_R_COL_LP_5p_N1__GTTTCTAGTGAAGGCT-1	2.72235	-1.14366
003-006_R_COL_LP_5p_N1__TGCCAAAGTTTGCATG-1	-1.09384	2.65993
003-006_R_COL_LP_5p_N1__CTAACTTAGATCGATA-1	-0.812335	-0.791637
003-006_R_COL_LP_5p_N1__CGTAGCGGTTCAGGCC-1	-0.515106	0.957232
003-006_R_COL_LP_5p_N1__GCAATCAGTTCGTGAT-1	-1.17659	3.02638
003-006_R_COL_LP_5p_N1__AGCAGCCTCGGTTCGG-1	-0.767734	-0.103848
003-006_R_COL_LP_5p_N1__CCTTTCTAGGGATACC-1	-0.415612	0.894163
003-006_R_COL_LP_5p_N1__AGGCCACTCGCGTTTC-1	-0.937633	-0.0464156
003-006_R_COL_LP_5p_N1__TTCTCAATCTCGGACG-1	-0.269313	-0.690167
003-006_R_COL_LP_5p_N1__GTGTTAGAGCTCTCGG-1	-0.892875	0.157403
003-006_R_COL_LP_5p_N1__GTGTGCGGTGTGACGA-1	1.14921	1.61159
003-006_R_COL_LP_5p_N1__TTCGAAGGTTATCCGA-1	-0.262398	2.44426
003-006_R_COL_LP_5p_N1__CGTAGGCCAGCATGAG-1	-0.581455	-0.875096
003-006_R_COL_LP_5p_N1__ATTTCTGTCCTTGCCA-1	-0.731632	0.362938
003-006_R_COL_LP_5p_N1__CACTCCATCGCCTGTT-1	-0.502201	-0.97381
003-006_R_COL_LP_5p_N1__ATGCGATGTAATCGTC-1	-0.470175	2.24445
003-006_R_COL_LP_5p_N1__GTGCAGCTCTCGCTTG-1	2.37467	-0.0679509
003-006_R_COL_LP_5p_N1__AAGTCTGCAAGCTGGA-1	-0.370569	1.1349
003-006_R_COL_LP_5p_N1__GCAAACTAGTCACGCC-1	1.18648	1.11964
003-006_R_COL_LP_5p_N1__CCACTACCACTATCTT-1	-1.11662	-0.577256
003-006_R_COL_LP_5p_N1__CGTTGGGCACGACGAA-1	-0.792305	-0.702404
003-006_R_COL_LP_5p_N1__CCTACACGTGTGTGCC-1	2.80653	-0.140007
003-006_R_COL_LP_5p_N1__TTTCCTCGTTAGAACA-1	-0.59171	-0.957406
003-006_R_COL_LP_5p_N1__TTAGGCAGTTACGCGC-1	-1.15926	-0.0748434
003-006_R_COL_LP_5p_N1__CATGCCTTCGTCTGCT-1	-0.491965	1.16849
003-006_R_COL_LP_5p_N1__CGTAGGCAGACAAGCC-1	-0.817772	0.308117
003-006_R_COL_LP_5p_N1__GCGACCAAGCCAACAG-1	-0.843453	-0.189225
003-006_R_COL_LP_5p_N1__AAACCTGTCTTGAGAC-1	-1.05044	2.91646
003-006_R_COL_LP_5p_N1__ACCGTAACACATAACC-1	-0.855474	0.51562
003-006_R_COL_LP_5p_N1__CAGCTGGCACCAGATT-1	-2.66163	-0.0410331
003-006_R_COL_LP_5p_N1__ATTTCTGGTCAAGCGA-1	2.59124	0.179341
003-006_R_COL_LP_5p_N1__CCTCAGTAGCCGCCTA-1	-0.651043	0.927787
003-006_R_COL_LP_5p_N1__CCACTACGTAAGTGTA-1	-0.637251	2.53167
003-006_R_COL_LP_5p_N1__ACGGGCTAGTGTCCAT-1	-0.658514	1.04074
003-006_R_COL_LP_5p_N1__ACCGTAACAAAGCAAT-1	-0.830659	0.605996
003-006_R_COL_LP_5p_N1__AGTTGGTAGTAGTGCG-1	-1.11988	-0.213191
003-006_R_COL_LP_5p_N1__ACTTTCAGTGTTCTTT-1	2.36425	0.530273
003-006_R_COL_LP_5p_N1__TCACGAAAGTTGTCGT-1	-0.600313	2.28122
003-006_R_COL_LP_5p_N1__GGGCATCAGTAATCCC-1	2.41823	-0.304381
003-006_R_COL_LP_5p_N1__GTCTTCGGTTCCAACA-1	-0.370289	-0.991856
003-006_R_COL_LP_5p_N1__CTTGGCTCAAAGGAAG-1	-0.661345	2.63583
003-006_R_COL_LP_5p_N1__ACACCAATCACCTTAT-1	-0.879233	0.730313
003-006_R_COL_LP_5p_N1__TGGCGCAAGAGCTGGT-1	-0.595416	1.16271
003-006_R_COL_LP_5p_N1__ATGCGATAGAGACTTA-1	-0.333569	0.368703
003-006_R_COL_LP_5p_N1__CTCAGAATCCACGCAG-1	-2.54009	-0.0917156
003-006_R_COL_LP_5p_N1__TACTTGTTCTACCTGC-1	2.48172	0.0349419
003-006_R_COL_LP_5p_N1__TGAGGGAGTAGCTGCC-1	-0.778895	-0.108775
003-006_R_COL_LP_5p_N1__TATGCCCTCAGTTAGC-1	-0.179911	-0.163057
003-006_R_COL_LP_5p_N1__GGCTGGTGTCTAGAGG-1	-0.889286	-0.73728
003-006_R_COL_LP_5p_N1__CGTCTACGTCTGCCAG-1	-0.895044	0.151664
003-006_R_COL_LP_5p_N1__CCGGTAGTCGCGCCAA-1	-0.662432	-0.722547
003-006_R_COL_LP_5p_N1__GCATGCGAGCCATCGC-1	-0.983755	-0.646383
003-006_R_COL_LP_5p_N1__CTGTGCTAGATACACA-1	-0.7831	0.339597
003-006_R_COL_LP_5p_N1__ATGAGGGCATTAGGCT-1	-2.45919	-0.0832572
003-006_R_COL_LP_5p_N1__AGTGAGGAGTGAACAT-1	-2.36965	0.249004
003-006_R_COL_LP_5p_N1__CAGGTGCTCGATGAGG-1	-1.00802	-0.261599
003-006_R_COL_LP_5p_N1__CCTACCAGTAAGCACG-1	-0.945769	0.482057
003-006_R_COL_LP_5p_N1__CATCGAAGTCGCATCG-1	-0.880437	2.46586
003-006_R_COL_LP_5p_N1__ATCTGCCTCCATTCTA-1	-0.758438	-0.801001
003-006_R_COL_LP_5p_N1__ATCTGCCAGACCACGA-1	-1.17555	2.74556
003-006_R_COL_LP_5p_N1__GTTACAGGTTGGGACA-1	3.03257	0.277485
003-006_R_COL_LP_5p_N1__ACGATGTCAGGATTGG-1	2.79702	0.197655
003-006_R_COL_LP_5p_N1__GCTTGAAGTCCGTTAA-1	-0.35734	-0.677569
003-006_R_COL_LP_5p_N1__CGATTGACAATGGAAT-1	-0.621464	1.14172
003-006_R_COL_LP_5p_N1__CACACAAAGAGACTTA-1	-0.635386	-0.396771
003-006_R_COL_LP_5p_N1__AGCGTATAGCGTTCCG-1	2.72924	-0.408301
003-006_R_COL_LP_5p_N1__GCATACATCCTAGGGC-1	-0.935778	-0.0170024
003-006_R_COL_LP_5p_N1__AACACGTAGATCGGGT-1	2.57479	-0.118235
003-006_R_COL_LP_5p_N1__TCAGGTAAGGCCCTCA-1	2.38437	-0.649632
003-006_R_COL_LP_5p_N1__TAAGCGTAGCACAGGT-1	-0.254592	-0.689285
003-006_R_COL_LP_5p_N1__GTGCATAAGCCTATGT-1	-0.698161	1.0715
003-006_R_COL_LP_5p_N1__CTTACCGAGAGGGCTT-1	-2.50978	-0.211199
003-006_R_COL_LP_5p_N1__TAGTTGGAGGCCCTCA-1	-2.74281	0.311719
003-006_R_COL_LP_5p_N1__TCTTTCCCATTTCACT-1	-1.25125	2.74804
003-006_R_COL_LP_5p_N1__GGGCATCAGCACAGGT-1	-0.765825	0.257336
003-006_R_COL_LP_5p_N1__ACGGCCAAGATCGGGT-1	-1.03383	-0.675897
003-006_R_COL_LP_5p_N1__TCAGGATCAGACACTT-1	-1.0786	-0.0220048
003-006_R_COL_LP_5p_N1__CTGAAGTAGCTGGAAC-1	-0.908215	-0.282367
003-006_R_COL_LP_5p_N1__TACCTTACACACAGAG-1	-1.02316	0.368096
003-006_R_COL_LP_5p_N1__AGCTCCTGTGTGAAAT-1	-0.494313	-0.774537
003-006_R_COL_LP_5p_N1__CTTAACTCATGGAATA-1	-0.754774	0.326085
003-006_R_COL_LP_5p_N1__TGATTTCTCTTGCCGT-1	-0.748273	-0.336817
003-006_R_COL_LP_5p_N1__GTCGGGTTCCTCGCAT-1	-2.71187	0.0668545
003-006_R_COL_LP_5p_N1__TGAGGGAAGCCTATGT-1	-0.557755	-0.710961
003-006_R_COL_LP_5p_N1__TACGGTAAGACTCGGA-1	-1.08437	0.0158396
003-006_R_COL_LP_5p_N1__TCACAAGAGTCCTCCT-1	1.00489	1.45395
003-006_R_COL_LP_5p_N1__GGCGTGTCAGGAACGT-1	-0.695003	-0.423665
003-006_R_COL_LP_5p_N1__AACTCAGAGACGCACA-1	2.39709	0.683879
003-006_R_COL_LP_5p_N1__GGCCGATAGGAGCGAG-1	-0.904334	-0.0271649
003-006_R_COL_LP_5p_N1__CAACTAGAGGATGGTC-1	2.53164	-0.85414
003-006_R_COL_LP_5p_N1__CAAGGCCGTCTCATCC-1	-0.719276	0.854081
003-006_R_COL_LP_5p_N1__CATCCACAGTAGCCGA-1	-0.734561	2.40993
003-006_R_COL_LP_5p_N1__CACAGGCAGGACAGCT-1	-0.532766	-0.814588
003-006_R_COL_LP_5p_N1__CACATTTCAGCTGTTA-1	-1.0616	-0.342998
003-006_R_COL_LP_5p_N1__GCAGCCATCACGCGGT-1	-0.582144	-0.916638
003-006_R_COL_LP_5p_N1__ATCCACCGTCCAGTTA-1	-0.700611	0.591043
003-006_R_COL_LP_5p_N1__TTCTTAGGTGCCTGGT-1	-0.720479	-0.964513
003-006_R_COL_LP_5p_N1__GGTGTTAGTATAGGTA-1	-1.0918	0.303258
003-006_R_COL_LP_5p_N1__TTTGTCAAGCGCCTTG-1	0.989705	1.30369
003-006_R_COL_LP_5p_N1__AGAGCGATCGGTCTAA-1	1.56699	-1.8127
003-006_R_COL_LP_5p_N1__CTGAAACAGATAGGAG-1	1.5791	1.25547
003-006_R_COL_LP_5p_N1__TATTACCCATGCCTTC-1	-0.396758	2.79404
003-006_R_COL_LP_5p_N1__GTACTTTTCCGCTGTT-1	-0.756528	0.91621
003-006_R_COL_LP_5p_N1__GTACTCCAGTTACCCA-1	1.25946	-0.0635248
003-006_R_COL_LP_5p_N1__GGGTTGCAGACATAAC-1	-1.22378	-0.0733737
003-006_R_COL_LP_5p_N1__TCATTACGTTGTGGCC-1	-0.779571	0.861013
003-006_R_COL_LP_5p_N1__CTACATTTCGCCATAA-1	2.0764	0.130762
003-006_R_COL_LP_5p_N1__TATCTCAGTGTGCGTC-1	2.35201	-1.4755
003-006_R_COL_LP_5p_N1__AGAGTGGTCCAGAGGA-1	-0.914938	0.579491
003-006_R_COL_LP_5p_N1__GATGCTAGTAGCGTCC-1	-0.789752	-0.640007
003-006_R_COL_LP_5p_N1__ACACCAATCAAGGCTT-1	-1.20766	-0.069667
003-006_R_COL_LP_5p_N1__CATATGGTCATCTGCC-1	2.58797	0.682906
003-006_R_COL_LP_5p_N1__AACCGCGTCTTCGGTC-1	1.83059	-1.46561
003-006_R_COL_LP_5p_N1__GTTTCTAAGCCCAGCT-1	-1.07972	-0.0988783
003-006_R_COL_LP_5p_N1__AGTCTTTCACATCCGG-1	2.18481	-0.121561
003-006_R_COL_LP_5p_N1__GGCGACTCATTATCTC-1	-1.14249	2.86173
003-006_R_COL_LP_5p_N1__CTACACCCATCGATTG-1	-0.530332	0.813079
003-006_R_COL_LP_5p_N1__AGCATACTCGGCCGAT-1	-1.40303	1.1786
003-006_R_COL_LP_5p_N1__TGGACGCAGACTAGGC-1	-0.50428	2.48801
003-006_R_COL_LP_5p_N1__GTGCATATCGGAGGTA-1	-2.47233	0.272768
003-006_R_COL_LP_5p_N1__ATCTACTGTGTGCGTC-1	1.82191	-1.12947
003-006_R_COL_LP_5p_N1__AATCCAGGTTCAGCGC-1	0.128681	-0.60482
003-006_R_COL_LP_5p_N1__ACGAGCCAGTTAGCGG-1	2.38531	0.304561
003-006_R_COL_LP_5p_N1__CGGACACCAGATCTGT-1	-2.80493	0.53444
003-006_R_COL_LP_5p_N1__GAACCTAGTCCGACGT-1	-0.798228	2.97056
003-006_R_COL_LP_5p_N1__GTATCTTAGCACACAG-1	-0.589443	-0.774151
003-006_R_COL_LP_5p_N1__CATGACACAGCTGCTG-1	-0.800739	-0.553641
003-006_R_COL_LP_5p_N1__TATCTCACACATCCAA-1	-0.842787	-0.320802
003-006_R_COL_LP_5p_N1__CAAGGCCTCATGGTCA-1	-0.706103	0.948956
003-006_R_COL_LP_5p_N1__GACTACACATCGGTTA-1	-1.00753	-0.588808
003-006_R_COL_LP_5p_N1__CTACGTCGTAGAGTGC-1	-2.80582	-0.0742268
003-006_R_COL_LP_5p_N1__TCAGATGCAAGCTGGA-1	2.66559	0.184888
003-006_R_COL_LP_5p_N1__GCGGGTTAGGCACATG-1	-2.39022	0.308316
003-006_R_COL_LP_5p_N1__TGTGGTAGTCTCGTTC-1	2.36656	-0.328164
003-006_R_COL_LP_5p_N1__GTGGGTCCACTGCCAG-1	-0.286256	2.60474
003-006_R_COL_LP_5p_N1__CCTTACGAGGTGATAT-1	-2.19083	-0.109207
003-006_R_COL_LP_5p_N1__AGTAGTCGTGCCTTGG-1	-0.750414	0.781507
003-006_R_COL_LP_5p_N1__GATGAGGGTAATAGCA-1	-2.37498	0.0356325
003-006_R_COL_LP_5p_N1__CTACACCGTGGCCCTA-1	-0.456677	-0.680165
003-006_R_COL_LP_5p_N1__TACTCATGTTAAGTAG-1	-0.749282	0.99345
003-006_R_COL_LP_5p_N1__GCTGCGAAGTGCCAGA-1	-1.18493	0.00908121
003-006_R_COL_LP_5p_N1__CAAGTTGGTAAAGTCA-1	2.63204	0.139338
003-006_R_COL_LP_5p_N1__AGCATACAGACTGGGT-1	-2.66614	0.129574
003-006_R_COL_LP_5p_N1__TCAGGATCACCCAGTG-1	-1.10565	-0.260408
003-006_R_COL_LP_5p_N1__ACGCCAGTCCAAACAC-1	-0.798626	0.800774
003-006_R_COL_LP_5p_N1__GACTAACAGGATGCGT-1	-0.818313	0.799415
003-006_R_COL_LP_5p_N1__CTCGAAAGTTACGGAG-1	-0.841161	-0.659894
003-006_R_COL_LP_5p_N1__GCAATCAAGTTCCACA-1	-0.931693	0.272169
003-006_R_COL_LP_5p_N1__AGGGTGAGTTTGACAC-1	-0.831334	0.614422
003-006_R_COL_LP_5p_N1__CATATTCTCGTCCAGG-1	0.147985	-0.409328
003-006_R_COL_LP_5p_N1__CGCTGGAAGTACGACG-1	-2.09074	-0.070097
003-006_R_COL_LP_5p_N1__CTAGAGTTCGAGAACG-1	-0.990986	-0.407636
003-006_R_COL_LP_5p_N1__CTGCGGAGTATAATGG-1	-2.77656	0.144431
003-006_R_COL_LP_5p_N1__CGTCACTCACCAGGCT-1	-0.75189	-0.339059
003-006_R_COL_LP_5p_N1__GATGAGGCAGGGTTAG-1	-0.51141	-0.196535
003-006_R_COL_LP_5p_N1__TCTGAGATCATATCGG-1	-0.881514	0.0579434
003-006_R_COL_LP_5p_N1__CATGACATCACGACTA-1	1.61725	-1.30427
003-006_R_COL_LP_5p_N1__CCTTCGATCCATGCTC-1	-0.522993	2.30095
003-006_R_COL_LP_5p_N1__GCAAACTTCTGCTGCT-1	-0.931615	0.389329
003-006_R_COL_LP_5p_N1__GCATACAAGTCACGCC-1	-0.670059	0.91446
003-006_R_COL_LP_5p_N1__TATGCCCGTAGTAGTA-1	0.389614	2.70235
003-006_R_COL_LP_5p_N1__TAAGCGTTCTGAAAGA-1	1.96313	0.0639595
003-006_R_COL_LP_5p_N1__CCTTCGACAGCTCCGA-1	-0.332386	-0.816152
003-006_R_COL_LP_5p_N1__GTGCATAGTCCTCCAT-1	-2.51244	0.0367384
003-006_R_COL_LP_5p_N1__GGGTCTGCACCTTGTC-1	-0.730003	-0.790345
003-006_R_COL_LP_5p_N1__AGCTCTCAGTCGTACT-1	-0.891264	0.238094
003-006_R_COL_LP_5p_N1__TAGTGGTCACCGAAAG-1	-1.01312	-0.325054
003-006_R_COL_LP_5p_N1__CTTAGGAAGGCAGTCA-1	2.6216	-0.0887916
003-006_R_COL_LP_5p_N1__ATAGACCCACCGGAAA-1	-1.92376	1.61695
003-006_R_COL_LP_5p_N1__GACACGCGTTGCTCCT-1	-0.709483	0.790729
003-006_R_COL_LP_5p_N1__CATCAAGCAAGCGAGT-1	-1.15861	-0.53517
003-006_R_COL_LP_5p_N1__CCGTACTTCCAAACTG-1	-2.98574	0.0299708
003-006_R_COL_LP_5p_N1__CGACCTTAGACTACAA-1	-1.91947	0.212125
003-006_R_COL_LP_5p_N1__AGATTGCAGAAACGAG-1	-0.427744	0.824136
003-006_R_COL_LP_5p_N1__TGAAAGACATACGCCG-1	-0.624321	-0.228897
003-006_R_COL_LP_5p_N1__AGTAGTCAGGTAAACT-1	-0.994101	-0.130159
003-006_R_COL_LP_5p_N1__TATTACCAGTTCGATC-1	1.02653	-0.342591
003-006_R_COL_LP_5p_N1__CAAGGCCAGTGCCATT-1	-0.653739	-1.02414
003-006_R_COL_LP_5p_N1__ACTGTCCAGCAGACTG-1	-0.496081	0.165711
003-006_R_COL_LP_5p_N1__ATGCGATGTCAACTGT-1	-0.659539	0.558857
003-006_R_COL_LP_5p_N1__AAGTCTGAGACCCACC-1	0.93061	-1.36176
003-006_R_COL_LP_5p_N1__CCAATCCTCAACCAAC-1	-0.507675	0.0983259
003-006_R_COL_LP_5p_N1__TCGGGACAGACATAAC-1	2.39707	-0.342943
003-006_R_COL_LP_5p_N1__TCGCGTTAGAAGCCCA-1	-0.739889	-0.447749
003-006_R_COL_LP_5p_N1__AGCAGCCAGTATGACA-1	-2.91357	0.0835583
003-006_R_COL_LP_5p_N1__AGGTCATCAGGGATTG-1	-0.992126	-0.687761
003-006_R_COL_LP_5p_N1__TGTGTTTTCCTAGAAC-1	-0.735576	-0.804016
003-006_R_COL_LP_5p_N1__GGTGCGTAGTGAACAT-1	0.988259	1.72232
003-006_R_COL_LP_5p_N1__GCATGCGTCATCGCTC-1	-1.13953	0.38997
003-006_R_COL_LP_5p_N1__GTGCGGTTCACAACGT-1	-0.843537	0.727985
003-006_R_COL_LP_5p_N1__AGAATAGGTCTCTTTA-1	2.66579	0.222224
003-006_R_COL_LP_5p_N1__TGACTTTAGAGGTACC-1	-0.689131	2.8414
003-006_R_COL_LP_5p_N1__AAAGTAGCAAGGTGTG-1	-0.650653	0.480996
003-006_R_COL_LP_5p_N1__CGTAGGCCATGAAGTA-1	-0.903081	0.760263
003-006_R_COL_LP_5p_N1__TTCTCCTAGTATTGGA-1	-2.66302	0.0613104
003-006_R_COL_LP_5p_N1__GACCAATCAGAGTGTG-1	-0.89137	0.216848
003-006_R_COL_LP_5p_N1__ATTACTCGTTCTGGTA-1	-0.675185	0.847872
003-006_R_COL_LP_5p_N1__AAACGGGGTCTGATTG-1	-2.57169	0.0690103
003-006_R_COL_LP_5p_N1__ACACTGAAGAGGGATA-1	-2.55294	0.0682625
003-006_R_COL_LP_5p_N1__CGTTCTGTCTTGTACT-1	-2.14163	-0.0609174
003-006_R_COL_LP_5p_N1__TGTTCCGCATCTGGTA-1	1.90575	-2.06394
003-006_R_COL_LP_5p_N1__GGATTACCATCACGAT-1	-1.21807	2.55187
003-006_R_COL_LP_5p_N1__CTCTGGTCAGGTGCCT-1	-0.205368	-0.826744
003-006_R_COL_LP_5p_N1__ATAACGCCATCACAAC-1	-0.650352	-0.712057
003-006_R_COL_LP_5p_N1__TCAGCTCAGTCCCACG-1	-0.951174	0.72191
003-006_R_COL_LP_5p_N1__CAGATCACAGGGATTG-1	-2.57887	-0.218742
003-006_R_COL_LP_5p_N1__TTCCCAGTCAGGCCCA-1	-0.600347	-0.830692
003-006_R_COL_LP_5p_N1__ACATGGTTCAAACGGG-1	-0.86223	-0.670872
003-006_R_COL_LP_5p_N1__TGACGGCAGCCTTGAT-1	-2.80203	-0.0255618
003-006_R_COL_LP_5p_N1__CTCGAGGTCCACGACG-1	-1.18334	-0.670911
003-006_R_COL_LP_5p_N1__AAGTCTGTCCACGACG-1	-2.51363	-0.101621
003-006_R_COL_LP_5p_N1__GAACGGACAGTATGCT-1	-2.69912	-0.0653027
003-006_R_COL_LP_5p_N1__TCAATCTCACCAGGTC-1	-0.899732	2.52771
003-006_R_COL_LP_5p_N1__CAGAGAGAGGAGCGAG-1	-0.622844	-0.336484
003-006_R_COL_LP_5p_N1__TCCCGATAGGCGATAC-1	2.37316	0.109609
003-006_R_COL_LP_5p_N1__AGTTGGTTCGCCAAAT-1	-1.00662	-0.6332
003-006_R_COL_LP_5p_N1__ATCATCTTCAGTTGAC-1	-0.275246	-0.553733
003-006_R_COL_LP_5p_N1__CATATTCCACTGTCGG-1	-0.587168	2.49162
003-006_R_COL_LP_5p_N1__TTTACTGGTATCGCAT-1	-0.394519	2.41574
003-006_R_COL_LP_5p_N1__CAGCAGCGTCATATGC-1	2.48821	0.486905
003-006_R_COL_LP_5p_N1__CCGTTCAAGCCCAATT-1	-0.621619	0.953011
003-006_R_COL_LP_5p_N1__CCCAGTTAGTCATCCA-1	-0.629679	1.09184
003-006_R_COL_LP_5p_N1__CCTTCCCTCTCATTCA-1	-0.790247	-0.219988
003-006_R_COL_LP_5p_N1__ACGATGTTCGCGGATC-1	-0.507293	2.72251
003-006_R_COL_LP_5p_N1__TCTGGAATCGTGACAT-1	-0.833117	-0.0858257
003-006_R_COL_LP_5p_N1__GCAAACTGTCGCCATG-1	2.87619	0.193965
003-006_R_COL_LP_5p_N1__CGTGTAAGTACTTAGC-1	-0.770571	2.9345
003-006_R_COL_LP_5p_N1__TGAGCATAGTCAATAG-1	-1.12842	0.013403
003-006_R_COL_LP_5p_N1__GGGTCTGGTGTTGAGG-1	-0.734082	2.53998
003-006_R_COL_LP_5p_N1__GACTGCGAGAGGTACC-1	1.37357	1.58803
003-006_R_COL_LP_5p_N1__TTCTCCTCAAACGCGA-1	2.31563	0.623025
003-006_R_COL_LP_5p_N1__TCAGGTAAGAGGTAGA-1	1.82493	1.11672
003-006_R_COL_LP_5p_N1__CGAGAAGTCAATACCG-1	-0.480255	2.09402
003-006_R_COL_LP_5p_N1__ACGATACTCCCGACTT-1	-0.554752	1.0424
003-006_R_COL_LP_5p_N1__GACTGCGTCGGCGCAT-1	-0.839851	0.18295
003-006_R_COL_LP_5p_N1__CTAGCCTCAGACTCGC-1	0.541368	-0.817422
003-006_R_COL_LP_5p_N1__CTGCGGATCTGGTATG-1	1.52876	1.02061
003-006_R_COL_LP_5p_N1__TTCGGTCGTTCCGGCA-1	-1.13047	2.60215
003-006_R_COL_LP_5p_N1__GTGTGCGCAAATCCGT-1	-0.993013	0.552556
003-006_R_COL_LP_5p_N1__CTGTGCTAGTGCTGCC-1	-0.6865	2.35405
003-006_R_COL_LP_5p_N1__AACTCAGAGCCATCGC-1	1.69995	1.47816
003-006_R_COL_LP_5p_N1__CGTAGGCGTGCTTCTC-1	0.958518	-1.60995
003-006_R_COL_LP_5p_N1__TCATTTGCAGGTGGAT-1	-0.90484	-0.789987
003-006_R_COL_LP_5p_N1__CACAGTAAGATCCGAG-1	1.63437	-1.58152
003-006_R_COL_LP_5p_N1__AAGGCAGCAGCGTCCA-1	-0.77061	-0.116051
003-006_R_COL_LP_5p_N1__GCAATCAAGTGTCCCG-1	2.41358	-0.140327
003-006_R_COL_LP_5p_N1__TACTTACCATTAGCCA-1	-0.955061	2.05377
003-006_R_COL_LP_5p_N1__TTTATGCCACAGGAGT-1	2.47931	0.512614
003-006_R_COL_LP_5p_N1__GCAGCCATCGATGAGG-1	2.27541	-0.14266
003-006_R_COL_LP_5p_N1__AGTGTCACACATGACT-1	2.47742	-0.319925
003-006_R_COL_LP_5p_N1__TCAGATGAGCATGGCA-1	1.49067	-0.491989
003-006_R_COL_LP_5p_N1__GATCAGTAGCCAGGAT-1	0.34117	0.76894
003-006_R_COL_LP_5p_N1__ACAGCTAAGATGCGAC-1	-0.899245	-0.690186
003-006_R_COL_LP_5p_N1__TACAGTGCATTCGACA-1	-2.16797	0.374822
003-006_R_COL_LP_5p_N1__AGATCTGCAACAACCT-1	-0.791286	0.0856505
003-006_R_COL_LP_5p_N1__AGGTCATGTGTTAAGA-1	-0.811802	-0.520899
003-006_R_COL_LP_5p_N1__TCGTACCGTAGCGTAG-1	-0.218255	2.41928
003-006_R_COL_LP_5p_N1__GCACATATCGACAGCC-1	-0.686177	-0.553196
003-006_R_COL_LP_5p_N1__GTACTCCAGAGAGCTC-1	1.83058	1.25288
003-006_R_COL_LP_5p_N1__ACAGCCGCATGGGAAC-1	-1.1067	2.02689
003-006_R_COL_LP_5p_N1__TTTATGCTCAGGTTCA-1	-0.605843	1.106
003-006_R_COL_LP_5p_N1__TTAGTTCTCATGCATG-1	-1.00624	-0.0790336
003-006_R_COL_LP_5p_N1__TCGTACCCACGTCTCT-1	1.5414	1.31991
003-006_R_COL_LP_5p_N1__GTATTCTGTTATCCGA-1	-0.548762	-0.11086
003-006_R_COL_LP_5p_N1__GGAGCAATCGGAAATA-1	-0.445509	2.37894
003-006_R_COL_LP_5p_N1__CCGGTAGCAAGTACCT-1	-0.907433	-0.511106
003-006_R_COL_LP_5p_N1__GTAGTCACAGTAGAGC-1	-0.792015	0.058687
003-006_R_COL_LP_5p_N1__AGAATAGTCCACGCAG-1	2.1019	0.717184
003-006_R_COL_LP_5p_N1__AGGGAGTGTAGCGCTC-1	-0.0483861	0.166957
003-006_R_COL_LP_5p_N1__ACTATCTAGCAGCGTA-1	1.09082	1.55905
003-006_R_COL_LP_5p_N1__TAGCCGGCAATCGAAA-1	2.64485	0.190691
003-006_R_COL_LP_5p_N1__GCTGCTTAGAGGTTAT-1	0.304127	-0.398617
003-006_R_COL_LP_5p_N1__GACGTGCGTCTAGTCA-1	-0.693188	2.82533
003-006_R_COL_LP_5p_N1__TTGACTTGTCTAGCCG-1	-0.300122	1.1172
003-006_R_COL_LP_5p_N1__AACCATGTCCGGGTGT-1	0.924524	-0.808909
003-006_R_COL_LP_5p_N1__TGCGGGTGTACCGAGA-1	-0.586441	0.075544
003-006_R_COL_LP_5p_N1__AACTCCCGTTTACTCT-1	-0.643893	2.55078
003-006_R_COL_LP_5p_N1__GCTGGGTTCACGACTA-1	-0.410643	2.2649
003-006_R_COL_LP_5p_N1__GGTGCGTCAACGCACC-1	-1.08763	0.0421077
003-006_R_COL_LP_5p_N1__AATCGGTAGTTAACGA-1	2.41205	0.344174
003-006_R_COL_LP_5p_N1__TGACAACTCAACACCA-1	-0.469393	0.401096
003-006_R_COL_LP_5p_N1__ACACCGGCAGCCTTTC-1	-0.893348	-0.618482
003-006_R_COL_LP_5p_N1__GTATTCTCACCATCCT-1	-0.945272	-0.665742
003-006_R_COL_LP_5p_N1__ATTATCCCAAGCTGGA-1	1.92405	0.116924
003-006_R_COL_LP_5p_N1__GCGGGTTCAAGCTGGA-1	-2.92311	0.341676
003-006_R_COL_LP_5p_N1__GCCAAATCAGGCTCAC-1	-1.06513	-0.383614
003-006_R_COL_LP_5p_N1__CTTACCGAGGCGATAC-1	1.93238	1.08683
003-006_R_COL_LP_5p_N1__ATCATGGTCAGAGGTG-1	1.88451	1.27499
003-006_R_COL_LP_5p_N1__AACACGTGTACCTACA-1	-0.851839	-0.41397
003-006_R_COL_LP_5p_N1__TGCGGGTTCCTAAGTG-1	-2.39973	0.150909
003-006_R_COL_LP_5p_N1__GTTCGGGGTCTTCGTC-1	1.46485	1.23222
003-006_R_COL_LP_5p_N1__CGGCTAGTCATAAAGG-1	-0.925952	-0.188445
003-006_R_COL_LP_5p_N1__CTAGCCTGTCTTCAAG-1	-1.19535	-0.266865
003-006_R_COL_LP_5p_N1__GCATGATAGTACCGGA-1	-0.773195	0.0391623
003-006_R_COL_LP_5p_N1__AGCGTATTCCAATGGT-1	-1.0664	0.168702
003-006_R_COL_LP_5p_N1__AAAGATGGTTAAGATG-1	1.59441	1.47928
003-006_R_COL_LP_5p_N1__TCTATTGTCTGGAGCC-1	-0.939207	0.811307
003-006_R_COL_LP_5p_N1__TACTTGTAGGTGCTAG-1	0.976739	0.971169
003-006_R_COL_LP_5p_N1__GGGTTGCAGGGCACTA-1	-0.753436	0.219639
003-006_R_COL_LP_5p_N1__ACTATCTCACCACGTG-1	-1.00266	2.39871
003-006_R_COL_LP_5p_N1__CTCGTCAAGATGTGGC-1	-0.946977	-0.66403
003-006_R_COL_LP_5p_N1__TGCCAAATCCAAAGTC-1	0.992652	1.42559
003-006_R_COL_LP_5p_N1__CGAGCCAAGTTGAGAT-1	-1.17315	-0.658625
003-006_R_COL_LP_5p_N1__GATCGTATCGCAAACT-1	-0.482256	2.20719
003-006_R_COL_LP_5p_N1__CTCGTCAAGACTTTCG-1	-1.0663	0.456205
003-006_R_COL_LP_5p_N1__ATGTGTGGTAGCGCTC-1	-2.49198	0.2588
003-006_R_COL_LP_5p_N1__CCTTCGAGTACCGTTA-1	-2.47516	-0.0196089
003-006_R_COL_LP_5p_N1__AGGTCCGAGCAGATCG-1	-0.884046	-0.175286
003-006_R_COL_LP_5p_N1__GCATGTAAGAGAACAG-1	-2.42632	0.301644
003-006_R_COL_LP_5p_N1__CGTCCATCACTGCCAG-1	-0.123679	-0.159636
003-006_R_COL_LP_5p_N1__GCTGCAGAGAAGATTC-1	-0.930616	-0.0330842
003-006_R_COL_LP_5p_N1__AAAGATGTCTCAACTT-1	-0.756837	0.295118
003-006_R_COL_LP_5p_N1__TGACAACTCCATTCTA-1	1.78175	-0.564245
003-006_R_COL_LP_5p_N1__CATATTCGTACCATCA-1	1.96607	1.3424
003-006_R_COL_LP_5p_N1__CACCTTGCAGCAGTTT-1	-0.352712	0.740446
003-006_R_COL_LP_5p_N1__ACACCGGAGCGCCTTG-1	2.13368	-0.556199
003-006_R_COL_LP_5p_N1__GCATACATCGCTTAGA-1	-1.42451	2.59725
003-006_R_COL_LP_5p_N1__GGACAAGTCATGTCCC-1	-0.67116	-0.68925
003-006_R_COL_LP_5p_N1__TTCTTAGGTGGAAAGA-1	-2.77996	-0.071567
003-006_R_COL_LP_5p_N1__TACGGGCTCAACCAAC-1	0.941717	1.6823
003-006_R_COL_LP_5p_N1__GGAGCAAAGCTAGTCT-1	2.85984	-0.395898
003-006_R_COL_LP_5p_N1__AACCATGTCTCCAGGG-1	-0.830745	-0.694499
003-006_R_COL_LP_5p_N1__CGTCACTTCGTGGTCG-1	-1.1879	-0.61854
003-006_R_COL_LP_5p_N1__AACTTTCAGTGAACAT-1	0.729967	1.30206
003-006_R_COL_LP_5p_N1__ACGGAGACATGGAATA-1	-2.2599	0.292396
003-006_R_COL_LP_5p_N1__TTTATGCCATCACCCT-1	-0.81534	0.907435
003-006_R_COL_LP_5p_N1__ACTTACTTCTTCAACT-1	-0.861847	0.0343873
003-006_R_COL_LP_5p_N1__GAATAAGGTAACGTTC-1	-1.1243	-0.53161
003-006_R_COL_LP_5p_N1__CGCGGTATCCACGACG-1	2.30067	0.528731
003-006_R_COL_LP_5p_N1__TACACGAAGTGTTGAA-1	-2.71149	-0.0655108
003-006_R_COL_LP_5p_N1__CACCACTTCACTCCTG-1	-0.555758	0.711076
003-006_R_COL_LP_5p_N1__GCATGCGTCCAGTATG-1	2.81919	0.0388817
003-006_R_COL_LP_5p_N1__CACACAATCTCCCTGA-1	-0.961747	0.188902
003-006_R_COL_LP_5p_N1__AGTCTTTAGAGGTACC-1	-0.651313	-0.483672
003-006_R_COL_LP_5p_N1__AGAATAGAGCGTGAAC-1	1.50682	-0.173012
003-006_R_COL_LP_5p_N1__GGTGCGTTCTCTGTCG-1	1.08722	-1.63103
003-006_R_COL_LP_5p_N1__CTACACCCATCCTTGC-1	-1.78817	0.440201
003-006_R_COL_LP_5p_N1__GACGCGTTCCGCAAGC-1	-0.754477	0.623142
003-006_R_COL_LP_5p_N1__TGCCAAAGTCTACCTC-1	2.16454	0.22565
003-006_R_COL_LP_5p_N1__CCGTACTTCGAACGGA-1	-2.57066	0.0270118
003-006_R_COL_LP_5p_N1__TACTCGCTCGAACTGT-1	-0.993289	0.457519
003-006_R_COL_LP_5p_N1__AGGCCACGTCAATGTC-1	-2.4445	0.218363
003-006_R_COL_LP_5p_N1__AGCGTATAGATCACGG-1	-0.754191	-0.299678
003-006_R_COL_LP_5p_N1__CACTCCAGTCGAACAG-1	1.04313	-1.68978
003-006_R_COL_LP_5p_N1__GCGCGATGTGAGTGAC-1	-0.842083	-0.0379151
003-006_R_COL_LP_5p_N1__CGCCAAGTCTCGTTTA-1	-0.868402	-0.47805
003-006_R_COL_LP_5p_N1__AACTCAGCATCCGGGT-1	-1.08372	-0.465905
003-006_R_COL_LP_5p_N1__CAAGAAATCAGATAAG-1	-1.15014	-0.413672
003-006_R_COL_LP_5p_N1__CCCTCCTTCCCGGATG-1	-2.42293	0.585007
003-006_R_COL_LP_5p_N1__ATTACTCGTCGCTTTC-1	-1.12625	0.0825804
003-006_R_COL_LP_5p_N1__TTTGGTTAGCAGGCTA-1	1.95687	0.502759
003-006_R_COL_LP_5p_N1__GTCTCGTCAAGCGAGT-1	-1.22079	2.64445
003-006_R_COL_LP_5p_N1__CACAGGCTCTGTACGA-1	-1.16886	-0.423547
003-006_R_COL_LP_5p_N1__TACTCGCAGTGGAGAA-1	-0.0304382	0.673728
003-006_R_COL_LP_5p_N1__CGTCCATGTTATGTGC-1	0.347366	2.3896
003-006_R_COL_LP_5p_N1__GATGCTAGTGAGTGAC-1	-0.443553	2.63089
003-006_R_COL_LP_5p_N1__TCAATCTGTGTTCGAT-1	-1.01622	-0.546179
003-006_R_COL_LP_5p_N1__TTCCCAGTCCAGGGCT-1	2.05044	0.234362
003-006_R_COL_LP_5p_N1__AAACGGGCAACTGCTA-1	-0.867698	-0.401867
003-006_R_COL_LP_5p_N1__TAAGTGCAGGCATGTG-1	-0.589816	0.307784
003-006_R_COL_LP_5p_N1__TGTGGTAAGGGAGTAA-1	-2.83074	0.163276
003-006_R_COL_LP_5p_N1__TAGAGCTCAGCGTAAG-1	2.4315	-0.47733
003-006_R_COL_LP_5p_N1__CTGATAGTCACGCATA-1	-1.04006	-0.152443
003-006_R_COL_LP_5p_N1__TGTGGTATCAGCACAT-1	-1.09437	0.0525702
003-006_R_COL_LP_5p_N1__TCGTAGACAGCCTGTG-1	-0.64673	0.500937
003-006_R_COL_LP_5p_N1__TTCGAAGCAGGTGCCT-1	-2.59799	0.219242
003-006_R_COL_LP_5p_N1__ATTTCTGAGAGTCGGT-1	2.53155	-0.456714
003-006_R_COL_LP_5p_N1__CACAGGCGTCCGAGTC-1	2.90106	0.1971
003-006_R_COL_LP_5p_N1__TGCCCATTCCCGACTT-1	-2.80072	0.364393
003-006_R_COL_LP_5p_N1__AATCCAGCAGCCAATT-1	-0.75444	0.0825464
003-006_R_COL_LP_5p_N1__GTTCTCGGTAAACGCG-1	-2.62465	0.245297
003-006_R_COL_LP_5p_N1__CTAGAGTAGAGACTAT-1	-0.793781	-0.0453847
003-006_R_COL_LP_5p_N1__GTGCAGCGTGGTAACG-1	1.68083	-1.48911
003-006_R_COL_LP_5p_N1__CCCAATCAGTAACCCT-1	1.6998	-1.87987
003-006_R_COL_LP_5p_N1__GGGCACTAGTAATCCC-1	-0.975253	0.422423
003-006_R_COL_LP_5p_N1__TCGGGACGTGCTTCTC-1	-0.568436	2.37443
003-006_R_COL_LP_5p_N1__AGCTTGAGTGCACCAC-1	-0.577468	2.71356
003-006_R_COL_LP_5p_N1__TATCTCAAGTTACCCA-1	-0.905079	-0.245424
003-006_R_COL_LP_5p_N1__GTCAAGTCAGATTGCT-1	-0.844245	-0.255149
003-006_R_COL_LP_5p_N1__AGCGTATAGTAGCCGA-1	-2.2581	-0.0707183
003-006_R_COL_LP_5p_N1__ACGCAGCCAGACGCAA-1	-1.10989	0.138955
003-006_R_COL_LP_5p_N1__GCATGATCAATGGTCT-1	-1.03742	0.152846
003-006_R_COL_LP_5p_N1__GGCTGGTGTAGCTAAA-1	-0.684979	-0.446847
003-006_R_COL_LP_5p_N1__CGCCAAGTCAGCGATT-1	-0.902218	-0.122768
003-006_R_COL_LP_5p_N1__CGGACTGTCCAAAGTC-1	2.03382	0.344191
003-006_R_COL_LP_5p_N1__AACTCAGTCCATGAGT-1	1.32756	1.41518
003-006_R_COL_LP_5p_N1__TACGGTATCCATGAAC-1	2.24364	0.439372
003-006_R_COL_LP_5p_N1__CTTCTCTCACTGAAGG-1	-1.09203	-0.0442237
003-006_R_COL_LP_5p_N1__GACGGCTAGCCAGAAC-1	-1.02782	-0.434587
003-006_R_COL_LP_5p_N1__CGACTTCTCAACGAAA-1	-0.813869	2.51916
003-006_R_COL_LP_5p_N1__AAGGAGCTCTTGTATC-1	1.82909	-1.4117
003-006_R_COL_LP_5p_N1__CCTACACGTGAAGGCT-1	2.73949	-0.0171098
003-006_R_COL_LP_5p_N1__AGAGCTTTCCAAGTAC-1	-2.93837	-0.0528856
003-006_R_COL_LP_5p_N1__TGCTGCTCAAACAACA-1	2.44352	0.461901
003-006_R_COL_LP_5p_N1__CAGCCGACATGTTCCC-1	0.82172	-1.53191
003-006_R_COL_LP_5p_N1__ACAGCTAGTACCGGCT-1	-0.885648	0.25065
003-006_R_COL_LP_5p_N1__GTGGGTCGTATAATGG-1	2.7298	0.163882
003-006_R_COL_LP_5p_N1__ATTGGACGTCCCTTGT-1	-2.15096	1.64319
003-006_R_COL_LP_5p_N1__GACGGCTCACAGTCGC-1	-1.0718	2.48807
003-006_R_COL_LP_5p_N1__CGGAGTCGTCGACTGC-1	2.79642	-0.0626236
003-006_R_COL_LP_5p_N1__AAGGAGCCAGATCGGA-1	2.10229	0.870438
003-006_R_COL_LP_5p_N1__TGTATTCTCGGCCGAT-1	-0.401788	-0.798621
003-006_R_COL_LP_5p_N1__CCGTACTAGACAGAGA-1	-0.839758	-0.145057
003-006_R_COL_LP_5p_N1__TCAATCTTCCAGTATG-1	2.34759	0.443788
003-006_R_COL_LP_5p_N1__CCGTTCAGTCGCATCG-1	2.3025	0.4779
003-006_R_COL_LP_5p_N1__GTCCTCAAGCTGCAAG-1	-2.42532	0.0924559
003-006_R_COL_LP_5p_N1__TGGGCGTCAAGCTGTT-1	-1.06221	-0.113214
003-006_R_COL_LP_5p_N1__ACGAGCCCACTGTTAG-1	-0.963784	0.192212
003-006_R_COL_LP_5p_N1__GGACAAGGTTCAGCGC-1	-0.856344	-0.224511
003-006_R_COL_LP_5p_N1__CAGATCAGTTGTCGCG-1	-2.34534	0.418624
003-006_R_COL_LP_5p_N1__CAGCCGAAGACTAGAT-1	1.41216	0.841092
003-006_R_COL_LP_5p_N1__TCTTTCCTCATCGGAT-1	-2.74815	0.0555338
003-006_R_COL_LP_5p_N1__CGCTTCAAGAGAACAG-1	-0.154054	-0.823308
003-006_R_COL_LP_5p_N1__CGCGGTAAGATGCCAG-1	-3.16833	0.706691
003-006_R_COL_LP_5p_N1__GTCTTCGCAAGAAAGG-1	-0.385692	-0.863331
003-006_R_COL_LP_5p_N1__ATTGGACGTGGTCCGT-1	1.65562	0.0172046
003-006_R_COL_LP_5p_N1__GCTGCTTTCTGTCTCG-1	-0.490106	2.54584
003-006_R_COL_LP_5p_N1__TAAGAGATCGGATGTT-1	1.58171	1.4504
003-006_R_COL_LP_5p_N1__CTTCTCTCAAAGTGCG-1	-0.993774	-0.469401
003-006_R_COL_LP_5p_N1__GGACATTGTAAGTGTA-1	-2.5826	0.112751
003-006_R_COL_LP_5p_N1__GGATGTTAGGAGTTTA-1	-0.701927	0.0978477
003-006_R_COL_LP_5p_N1__AACCGCGAGTGAACGC-1	-0.616172	-0.697638
003-006_R_COL_LP_5p_N1__ACACTGAAGGAGTACC-1	-1.17253	-0.047001
003-006_R_COL_LP_5p_N1__TCGCGAGTCGGCGCTA-1	-0.549683	-0.649478
003-006_R_COL_LP_5p_N1__TGGCTGGGTCGAGTTT-1	-0.816525	-0.816821
003-006_R_COL_LP_5p_N1__GGTGAAGGTCACACGC-1	2.11998	-0.235997
003-006_R_COL_LP_5p_N1__ATGGGAGCACTTCGAA-1	-0.662996	-0.877831
003-006_R_COL_LP_5p_N1__TTGTAGGCAGCCTTTC-1	-0.862665	-0.552242
003-006_R_COL_LP_5p_N1__GGCGTGTTCGATCCCT-1	-0.598837	0.839212
003-006_R_COL_LP_5p_N1__CTCTGGTCACATGTGT-1	-0.226697	-0.794871
003-006_R_COL_LP_5p_N1__ACCCACTTCTTGCAAG-1	1.12622	1.28533
003-006_R_COL_LP_5p_N1__TGTTCCGGTCACACGC-1	-0.233328	1.07548
003-006_R_COL_LP_5p_N1__CCTTCCCTCAGCACAT-1	-0.755399	0.647438
003-006_R_COL_LP_5p_N1__GCGAGAAAGACTCGGA-1	-0.528822	2.62316
003-006_R_COL_LP_5p_N1__CCTAAAGGTGCACCAC-1	-2.72702	0.244789
003-006_R_COL_LP_5p_N1__ACAGCCGCAAGCCGCT-1	1.98709	0.949921
003-006_R_COL_LP_5p_N1__CGAGCACTCAACGGGA-1	-1.08702	-0.262713
003-006_R_COL_LP_5p_N1__CGATCGGAGCTACCTA-1	-0.807646	2.88576
003-006_R_COL_LP_5p_N1__TTTACTGGTATATGAG-1	0.781756	1.07994
003-006_R_COL_LP_5p_N1__AACCATGTCCCGGATG-1	1.64036	0.241827
003-006_R_COL_LP_5p_N1__ATAACGCCAGCCTGTG-1	-1.16027	-0.353709
003-006_R_COL_LP_5p_N1__AGTGGGAAGAGGTACC-1	-2.42615	0.634936
003-006_R_COL_LP_5p_N1__AGTGAGGTCTCGATGA-1	-0.955223	0.386289
003-006_R_COL_LP_5p_N1__ATAAGAGTCTTGGGTA-1	-0.607855	2.4691
003-006_R_COL_LP_5p_N1__TTCCCAGTCGAGGTAG-1	0.837756	1.57021
003-006_R_COL_LP_5p_N1__GCGCGATGTTAGATGA-1	-2.2434	0.420001
003-006_R_COL_LP_5p_N1__AGCTCTCAGTCTTGCA-1	2.55571	-0.910115
003-006_R_COL_LP_5p_N1__ATCGAGTAGAGTACCG-1	-0.653666	-0.723803
003-006_R_COL_LP_5p_N1__ATAACGCGTTATCCGA-1	-1.05362	2.47798
003-006_R_COL_LP_5p_N1__CAGGTGCCAGTGGAGT-1	-2.58522	-0.106476
003-006_R_COL_LP_5p_N1__CATCAAGAGTCATCCA-1	-0.69729	1.87797
003-006_R_COL_LP_5p_N1__CTTAACTCAGTTCATG-1	-2.60183	-0.169571
003-006_R_COL_LP_5p_N1__GAGTCCGAGTATCGAA-1	-2.57349	0.0436484
003-006_R_COL_LP_5p_N1__TCTCATAGTTAAGATG-1	2.14233	0.788505
003-006_R_COL_LP_5p_N1__TCACGAACACGTCTCT-1	-2.7102	0.295526
003-006_R_COL_LP_5p_N1__CGTCTACGTCATTAGC-1	1.97578	-0.97713
003-006_R_COL_LP_5p_N1__CCCTCCTTCAAAGACA-1	2.15327	0.288382
003-006_R_COL_LP_5p_N1__CGTTAGATCATACGGT-1	1.30448	-0.724513
003-006_R_COL_LP_5p_N1__TGAGCATGTTTGACAC-1	-0.488292	0.774458
003-006_R_COL_LP_5p_N1__AACTCAGAGACTGTAA-1	0.600693	2.78146
003-006_R_COL_LP_5p_N1__TCAGATGGTAGCCTAT-1	2.32407	0.486123
003-006_R_COL_LP_5p_N1__GGCCGATAGATCCCGC-1	-0.744171	-0.313082
003-006_R_COL_LP_5p_N1__TGGCCAGCACGGTTTA-1	-0.842188	0.457973
003-006_R_COL_LP_5p_N1__CGACCTTAGCTGATAA-1	-2.5487	0.174357
003-006_R_COL_LP_5p_N1__GGGATGAGTAATTGGA-1	-0.962992	-0.249745
003-006_R_COL_LP_5p_N1__GGGAGATCATCGGAAG-1	-2.08284	-0.0057687
003-006_R_COL_LP_5p_N1__ACGAGCCGTCACCCAG-1	-0.572733	-0.288351
003-006_R_COL_LP_5p_N1__TGACAACAGCAATATG-1	-1.05885	-0.16906
003-006_R_COL_LP_5p_N1__GTGTTAGCAAGCGATG-1	-0.527705	-0.209386
003-006_R_COL_LP_5p_N1__GAAATGACATTGTGCA-1	-0.761588	2.26681
003-006_R_COL_LP_5p_N1__CTGAAGTGTTGCGCAC-1	-2.42682	0.16641
003-006_R_COL_LP_5p_N1__GGACGTCCACATGTGT-1	-0.946159	0.120905
003-006_R_COL_LP_5p_N1__ACACCCTCAGGGCATA-1	-2.7742	-0.0415696
003-006_R_COL_LP_5p_N1__CGTTGGGTCCCAAGAT-1	-0.275326	1.04356
003-006_R_COL_LP_5p_N1__GACACGCAGCCAGTAG-1	-2.81223	0.137705
003-006_R_COL_LP_5p_N1__AGCGTCGAGGATGGAA-1	0.102782	-0.722097
003-006_R_COL_LP_5p_N1__ATAGACCTCCGCGTTT-1	1.84217	-1.99528
003-006_R_COL_LP_5p_N1__GACGTGCAGAAGGTTT-1	-0.65161	0.613373
003-006_R_COL_LP_5p_N1__GTGTGCGCAAAGCGGT-1	-0.90468	2.37128
003-006_R_COL_LP_5p_N1__GCATGTATCGGACAAG-1	2.25007	0.474232
003-006_R_COL_LP_5p_N1__CCAATCCGTTCAACCA-1	1.88572	-1.7054
003-006_R_COL_LP_5p_N1__CGATGGCGTAAACGCG-1	1.86727	-2.11234
003-006_R_COL_LP_5p_N1__GAAGCAGTCTACCAGA-1	-0.288613	2.11274
003-006_R_COL_LP_5p_N1__TCTGAGAGTAATCACC-1	-2.27903	0.381177
003-006_R_COL_LP_5p_N1__GTGTGCGAGGTGGGTT-1	-1.04402	-0.000922176
003-006_R_COL_LP_5p_N1__GAGCAGATCTTACCTA-1	-0.727634	1.34994
003-006_R_COL_LP_5p_N1__GCTGCGATCAGGATCT-1	2.54696	0.397817
003-006_R_COL_LP_5p_N1__TGGACGCCAAACTGCT-1	1.33248	1.56915
003-006_R_COL_LP_5p_N1__TTTGCGCAGTGTACGG-1	2.58656	-0.422038
003-006_R_COL_LP_5p_N1__GTGCTTCCACGGTTTA-1	-0.590374	-0.548849
003-006_R_COL_LP_5p_N1__TGTGGTACATAGAAAC-1	-2.90895	-0.15002
003-006_R_COL_LP_5p_N1__CGACTTCCAGTGACAG-1	0.0237638	-0.846866
003-006_R_COL_LP_5p_N1__ATTACTCCATGGATGG-1	-2.50561	-0.000983996
003-006_R_COL_LP_5p_N1__AACTTTCAGTGCAAGC-1	2.45131	0.353546
003-006_R_COL_LP_5p_N1__GGGCATCCAAATACAG-1	-1.09638	2.91305
003-006_R_COL_LP_5p_N1__AGGTCATAGTACGTTC-1	-2.60407	0.202708
003-006_R_COL_LP_5p_N1__CTGAAGTGTGGAAAGA-1	-1.09876	-0.401011
003-006_R_COL_LP_5p_N1__GGTGCGTTCTTGTTTG-1	-0.807281	-0.372663
003-006_R_COL_LP_5p_N1__GCAGTTAAGGTGTGGT-1	2.25732	0.70992
003-006_R_COL_LP_5p_N1__TAAGAGAGTCTAGTCA-1	-0.843448	-0.382757
003-006_R_COL_LP_5p_N1__GCTTGAACAGTAGAGC-1	-1.04719	-0.421899
003-006_R_COL_LP_5p_N1__GACGCGTGTATAATGG-1	-0.992132	0.0561795
003-006_R_COL_LP_5p_N1__TACTCATAGAGGTTAT-1	-0.971489	-0.536493
003-006_R_COL_LP_5p_N1__CCAATCCAGTGCTGCC-1	-2.65592	0.0107641
003-006_R_COL_LP_5p_N1__TCTGGAATCCGATATG-1	-0.700932	2.12133
003-006_R_COL_LP_5p_N1__TCAACGACAGACGCAA-1	-0.847611	0.0941616
003-006_R_COL_LP_5p_N1__AAATGCCTCCTACAGA-1	-1.99317	1.27454
003-006_R_COL_LP_5p_N1__TGACAACCAATGCCAT-1	-0.708878	0.799357
003-006_R_COL_LP_5p_N1__AAGGCAGAGCATCATC-1	-0.913431	0.26786
003-006_R_COL_LP_5p_N1__CCACCTAAGTGAACAT-1	0.541377	-0.284483
003-006_R_COL_LP_5p_N1__CCACGGACACACATGT-1	-2.70069	0.0630698
003-006_R_COL_LP_5p_N1__CTCACACTCCTTAATC-1	0.351427	2.63255
003-006_R_COL_LP_5p_N1__CCATGTCAGTTAGGTA-1	-1.09708	-0.179251
003-006_R_COL_LP_5p_N1__GCTGCTTAGCGACGTA-1	0.0791449	-0.745666
003-006_R_COL_LP_5p_N1__CAGAGAGAGGTGCTAG-1	2.28058	0.401748
003-006_R_COL_LP_5p_N1__TCGTAGACACTGCCAG-1	1.15733	1.50133
003-006_R_COL_LP_5p_N1__CTGCCTAAGGAATTAC-1	-2.53721	-0.0503452
003-006_R_COL_LP_5p_N1__GCAGTTACACGAAGCA-1	-1.22181	2.30793
003-006_R_COL_LP_5p_N1__CAACCTCTCTAGCACA-1	-2.61453	0.213408
003-006_R_COL_LP_5p_N1__ACGCAGCCAGCTCGCA-1	-0.955424	2.05484
003-006_R_COL_LP_5p_N1__TTTATGCGTGCACTTA-1	-2.51561	0.307616
003-006_R_COL_LP_5p_N1__ACTTGTTAGTGGTAAT-1	-0.80453	-0.351406
003-006_R_COL_LP_5p_N1__TGCTGCTGTGCTCTTC-1	2.49806	-0.530201
003-006_R_COL_LP_5p_N1__GCGCGATTCCGGCACA-1	-0.920028	0.796205
003-006_R_COL_LP_5p_N1__TCAACGACAATGAAAC-1	-0.741225	-0.660026
003-006_R_COL_LP_5p_N1__GGACAAGGTCAATGTC-1	1.45744	1.32719
003-006_R_COL_LP_5p_N1__TATGCCCTCAGCTCTC-1	1.70993	1.31514
003-006_R_COL_LP_5p_N1__GCATGTAAGTTTGCGT-1	-0.979982	2.33597
003-006_R_COL_LP_5p_N1__TCAATCTTCCCATTTA-1	-0.247758	-0.19272
003-006_R_COL_LP_5p_N1__ATTGGACCAGCGATCC-1	-1.21644	-0.278672
003-006_R_COL_LP_5p_N1__TGACTAGAGCGATGAC-1	-1.1554	-0.217353
003-006_R_COL_LP_5p_N1__TTTACTGGTCCGAGTC-1	-0.491599	-0.449608
003-006_R_COL_LP_5p_N1__CAGCCGATCAGCTCTC-1	2.03304	0.925848
003-006_R_COL_LP_5p_N1__TGTGGTATCCATGAGT-1	-1.54133	1.49083
003-006_R_COL_LP_5p_N1__ACGATACAGGCGCTCT-1	-0.479737	-0.910013
003-006_R_COL_LP_5p_N1__TAGAGCTGTCGCATAT-1	-2.71221	0.0875297
003-006_R_COL_LP_5p_N1__ATCACGAGTCAATACC-1	-2.11321	0.297858
003-006_R_COL_LP_5p_N1__ATCTACTGTAAATACG-1	-2.78451	0.13001
003-006_R_COL_LP_5p_N1__TATCTCATCTTGTATC-1	1.0802	1.22212
003-006_R_COL_LP_5p_N1__CATATGGTCCAAACTG-1	-1.15426	-0.247881
003-006_R_COL_LP_5p_N1__GCATGCGTCATGTGGT-1	-0.414285	1.08613
003-006_R_COL_LP_5p_N1__CAAGAAACAGACACTT-1	-1.09807	-0.358779
003-006_R_COL_LP_5p_N1__CAACCAACAAACGTGG-1	1.77465	-0.0557116
003-006_R_COL_LP_5p_N1__CTGCGGACACAAGCCC-1	-0.547914	2.55438
003-006_R_COL_LP_5p_N1__TAAACCGTCCCACTTG-1	-0.819177	-0.179931
003-006_R_COL_LP_5p_N1__TCTCATATCATATCGG-1	-0.86888	0.4775
003-006_R_COL_LP_5p_N1__TGAGCATAGTGTGAAT-1	-2.39794	0.0316322
003-006_R_COL_LP_5p_N1__ATTGGTGCAGTCTTCC-1	2.16138	0.81563
003-006_R_COL_LP_5p_N1__CACAGGCGTGACCAAG-1	-0.658129	0.103621
003-006_R_COL_LP_5p_N1__CGAGCACAGTTACGGG-1	1.13611	-0.293875
003-006_R_COL_LP_5p_N1__GTGCTTCGTTGAGGTG-1	-0.921454	2.03768
003-006_R_COL_LP_5p_N1__CATATGGGTTCAGACT-1	2.32704	-0.120434
003-006_R_COL_LP_5p_N1__ACGTCAAGTCTCCCTA-1	1.8044	-1.81165
003-006_R_COL_LP_5p_N1__CGATCGGAGTGTACTC-1	-2.58067	0.222662
003-006_R_COL_LP_5p_N1__GTTCGGGGTTAAGGGC-1	-0.184115	1.10065
003-006_R_COL_LP_5p_N1__GCATGATTCTGCGACG-1	-0.836012	0.848591
003-006_R_COL_LP_5p_N1__AGATCTGCAGGTGCCT-1	-0.701195	-0.520969
003-006_R_COL_LP_5p_N1__GCTCTGTCATCATCCC-1	-2.66249	-0.199436
003-006_R_COL_LP_5p_N1__GGTATTGCATCACCCT-1	-0.367563	-0.0326498
003-006_R_COL_LP_5p_N1__GGACAGAGTCTAGCGC-1	1.20029	-1.37536
003-006_R_COL_LP_5p_N1__ATTGGACAGGCTCAGA-1	1.23709	1.37552
003-006_R_COL_LP_5p_N1__GGACAGAGTTTAGCTG-1	-0.16939	2.47484
003-006_R_COL_LP_5p_N1__TTCTTAGTCTACCAGA-1	-2.63359	0.252004
003-006_R_COL_LP_5p_N1__GTCAAGTAGAACAATC-1	-0.825558	0.595615
003-006_R_COL_LP_5p_N1__AGATCTGCAATAGCAA-1	-0.379817	-0.463517
003-006_R_COL_LP_5p_N1__AGCGTCGAGAGTAAGG-1	0.977848	-0.863339
003-006_R_COL_LP_5p_N1__CAGCCGATCTCAAGTG-1	-0.916077	0.0682459
003-006_R_COL_LP_5p_N1__TTATGCTCAAGAAAGG-1	-2.42394	0.133351
003-006_R_COL_LP_5p_N1__TGACGGCAGCTAGCCC-1	-0.297555	0.992613
003-006_R_COL_LP_5p_N1__TGTATTCGTCTACCTC-1	-0.48435	-0.176621
003-006_R_COL_LP_5p_N1__GCTGCGAGTGAAATCA-1	-2.32906	0.242856
003-006_R_COL_LP_5p_N1__TCGAGGCGTTAAGTAG-1	-0.127732	0.280495
003-006_R_COL_LP_5p_N1__CGACTTCTCGAACTGT-1	-0.419949	2.19881
003-006_R_COL_LP_5p_N1__GATGAGGGTACCATCA-1	-0.354822	-0.471539
003-006_R_COL_LP_5p_N1__CTTAGGAAGCAACGGT-1	-1.18769	2.16118
003-006_R_COL_LP_5p_N1__GCTGCAGTCCACGTTC-1	-0.393484	1.08528
003-006_R_COL_LP_5p_N1__GGACGTCCAAGGACAC-1	-0.711108	0.642728
003-006_R_COL_LP_5p_N1__ACCCACTGTACTTAGC-1	2.02082	-0.806857
003-006_R_COL_LP_5p_N1__AAGGAGCCATCACGAT-1	-1.24396	-0.0135503
003-006_R_COL_LP_5p_N1__CAGAGAGAGTTATCGC-1	-1.04265	0.0445368
003-006_R_COL_LP_5p_N1__TGAGCATAGCCCAGCT-1	2.40233	-0.810264
003-006_R_COL_LP_5p_N1__GCGACCAAGGGTCGAT-1	0.852303	1.39019
003-006_R_COL_LP_5p_N1__AACGTTGTCGCATGAT-1	-2.77512	0.0723913
003-006_R_COL_LP_5p_N1__CGGTTAAAGGGCTTCC-1	-0.892266	0.244883
003-006_R_COL_LP_5p_N1__AAACCTGCAGCGAACA-1	-2.85327	0.233005
003-006_R_COL_LP_5p_N1__TTGCCGTTCACTGGGC-1	-2.77696	0.151608
003-006_R_COL_LP_5p_N1__ACAGCTATCTTCGAGA-1	-0.360987	0.330534
003-006_R_COL_LP_5p_N1__CTCCTAGTCGTTACAG-1	-2.88256	-0.0362668
003-006_R_COL_LP_5p_N1__GGGATGACAAGAGTCG-1	-0.0458503	1.09148
003-006_R_COL_LP_5p_N1__GTGCATATCAGTGCAT-1	-2.1241	0.0778548
003-006_R_COL_LP_5p_N1__ACAGCCGAGCCTTGAT-1	-0.839619	0.135352
003-006_R_COL_LP_5p_N1__TGGCCAGAGACCCACC-1	-0.927185	2.74769
003-006_R_COL_LP_5p_N1__CGAATGTTCAATCACG-1	2.31056	0.192576
003-006_R_COL_LP_5p_N1__TAGGCATGTTTCCACC-1	-0.893624	-0.523878
003-006_R_COL_LP_5p_N1__CGTTGGGGTAAGTGGC-1	2.05796	0.92371
003-006_R_COL_LP_5p_N1__GTTCTCGTCTGGTATG-1	-2.56478	0.423525
003-006_R_COL_LP_5p_N1__TCGTAGATCTCAACTT-1	-0.706264	-0.287093
003-006_R_COL_LP_5p_N1__CCTAAAGCAAATCCGT-1	-2.70855	0.165729
003-006_R_COL_LP_5p_N1__CAGCAGCGTCCGAAGA-1	-1.14305	0.356308
003-006_R_COL_LP_5p_N1__CTGTGCTAGAATTCCC-1	-0.678189	0.0394122
003-006_R_COL_LP_5p_N1__TAGCCGGAGTGTTAGA-1	0.802856	1.32855
003-006_R_COL_LP_5p_N1__GAGTCCGCATCTGGTA-1	-0.0845481	-0.494059
003-006_R_COL_LP_5p_N1__AGAGCGAAGGGATACC-1	-2.63612	-0.178663
003-006_R_COL_LP_5p_N1__CTGATCCAGGCGTACA-1	-2.93779	0.192403
003-006_R_COL_LP_5p_N1__TGTGTTTTCTGGCGTG-1	-0.272856	2.14685
003-006_R_COL_LP_5p_N1__CTGAAACCACAGGAGT-1	1.7873	1.3375
003-006_R_COL_LP_5p_N1__ACACTGATCTATCCCG-1	-2.86257	-0.23838
003-006_R_COL_LP_5p_N1__CTCTGGTAGTAGTGCG-1	-0.553687	-0.814234
003-006_R_COL_LP_5p_N1__AACCGCGTCTTGAGAC-1	2.45195	0.149513
003-006_R_COL_LP_5p_N1__TTAACTCTCATTGCCC-1	-0.901681	-0.131044
003-006_R_COL_LP_5p_N1__CGCCAAGCACAGATTC-1	-1.0476	-0.118479
003-006_R_COL_LP_5p_N1__GGATTACGTCATATCG-1	-2.41632	0.191178
003-006_R_COL_LP_5p_N1__CAGAGAGTCGGTGTTA-1	-2.74451	-0.131999
003-006_R_COL_LP_5p_N1__CCTACACTCTAGAGTC-1	2.47299	0.297641
003-006_R_COL_LP_5p_N1__TTGAACGTCGTTACAG-1	-2.56007	0.159521
003-006_R_COL_LP_5p_N1__GTCACGGAGAGTGACC-1	-2.62978	0.333078
003-006_R_COL_LP_5p_N1__GGTGCGTCAAGCCGTC-1	2.08207	0.304605
003-006_R_COL_LP_5p_N1__CCGTTCAAGCTTATCG-1	-0.407828	2.34678
003-006_R_COL_LP_5p_N1__TGCGTGGTCCCTAATT-1	-2.43205	0.489094
003-006_R_COL_LP_5p_N1__CCTACACGTGCGAAAC-1	-0.947497	0.257248
003-006_R_COL_LP_5p_N1__AAAGCAATCGTTTAGG-1	1.44509	-2.07014
003-006_R_COL_LP_5p_N1__AAAGATGGTGCGGTAA-1	-0.578233	2.20798
003-006_R_COL_LP_5p_N1__CGAGAAGGTCAGTGGA-1	1.86869	0.976852
003-006_R_COL_LP_5p_N1__AGTGTCAGTTAGATGA-1	-2.99877	0.22797
003-006_R_COL_LP_5p_N1__TCGGGACAGATCCTGT-1	1.83415	-2.1453
003-006_R_COL_LP_5p_N1__GGCGTGTGTAGCTAAA-1	-1.01102	3.12884
003-006_R_COL_LP_5p_N1__CCGTACTCACCTGGTG-1	2.39062	-0.329163
003-006_R_COL_LP_5p_N1__CTGCGGATCCGATATG-1	-1.17571	-0.000974746
003-006_R_COL_LP_5p_N1__CACATAGGTACGACCC-1	-2.73412	0.0516753
003-006_R_COL_LP_5p_N1__TCTTCGGTCAGTGCAT-1	1.85452	-0.28873
003-006_R_COL_LP_5p_N1__AAGACCTGTTGGGACA-1	-2.34531	-0.112587
003-006_R_COL_LP_5p_N1__TGAGAGGCACATTCGA-1	-1.03644	0.0805994
003-006_R_COL_LP_5p_N1__GACTGCGAGTGCCATT-1	-0.884132	0.357568
003-006_R_COL_LP_5p_N1__GATCGATTCTCCAACC-1	-0.419687	2.51549
003-006_R_COL_LP_5p_N1__ACCTTTATCATGCAAC-1	1.19828	-0.172617
003-006_R_COL_LP_5p_N1__GTGCGGTCAGGGAGAG-1	2.4154	-1.49566
003-006_R_COL_LP_5p_N1__GATCGCGCATAGGATA-1	-2.62319	0.721083
003-006_R_COL_LP_5p_N1__AGCGGTCCACGACTCG-1	0.763625	1.51586
003-006_R_COL_LP_5p_N1__GCTGCAGCATCCGGGT-1	-0.83217	0.449995
003-006_R_COL_LP_5p_N1__GCTCCTACATGTCTCC-1	-2.61416	0.0377446
003-006_R_COL_LP_5p_N1__TGTTCCGTCCATGAAC-1	1.19279	1.49023
003-006_R_COL_LP_5p_N1__CTCGGAGGTTATGCGT-1	-0.834187	-0.40427
003-006_R_COL_LP_5p_N1__GATCGTACAGTTCCCT-1	1.44029	-0.438032
003-006_R_COL_LP_5p_N1__GGAACTTTCGCTTAGA-1	-0.618556	2.12175
003-006_R_COL_LP_5p_N1__ATGTGTGTCCCTAACC-1	1.28028	1.41679
003-006_R_COL_LP_5p_N1__AATCGGTCAATGAATG-1	1.86676	-0.955077
003-006_R_COL_LP_5p_N1__AGCGTATGTTCTCATT-1	2.21637	-1.85627
003-006_R_COL_LP_5p_N1__TCTGGAACACTTACGA-1	-0.702166	-0.654909
003-006_R_COL_LP_5p_N1__GTGCAGCCATTAGCCA-1	-2.45145	-0.0976634
003-006_R_COL_LP_5p_N1__GACTGCGCAGAAGCAC-1	-1.09423	-0.366078
003-006_R_COL_LP_5p_N1__GGCGACTAGCCACTAT-1	1.16653	-0.555493
003-006_R_COL_LP_5p_N1__CAAGAAAGTTACCAGT-1	-1.08739	-0.39957
003-006_R_COL_LP_5p_N1__GGCAATTAGGAGCGTT-1	-0.604173	1.35189
003-006_R_COL_LP_5p_N1__TAAACCGTCGTTTATC-1	-0.751545	2.11672
003-006_R_COL_LP_5p_N1__TGCCCTACAATCTACG-1	-0.596908	2.39551
003-006_R_COL_LP_5p_N1__TTGGAACGTACAAGTA-1	-0.876976	-0.356939
003-006_R_COL_LP_5p_N1__TCAGGATGTCTCATCC-1	-2.76183	-0.0175938
003-006_R_COL_LP_5p_N1__CATATTCCATGGTCTA-1	-0.937181	0.154328
003-006_R_COL_LP_5p_N1__AGCTCTCAGTTAGCGG-1	1.10296	1.48609
003-006_R_COL_LP_5p_N1__GTGAAGGTCGGTCCGA-1	-2.84155	0.0328211
003-006_R_COL_LP_5p_N1__TCGCGTTGTTCCTCCA-1	-2.27396	0.544112
003-006_R_COL_LP_5p_N1__TTAGGACTCTGTCTAT-1	-2.89636	0.096774
003-006_R_COL_LP_5p_N1__CCTAAAGTCGCAAGCC-1	2.2338	0.639643
003-006_R_COL_LP_5p_N1__CTGTTTACAGAAGCAC-1	-0.407677	0.858765
003-006_R_COL_LP_5p_N1__CCAGCGATCAACACGT-1	2.06986	-1.69018
003-006_R_COL_LP_5p_N1__ACGAGGAAGTGCCAGA-1	-0.922876	0.586453
003-006_R_COL_LP_5p_N1__CGATCGGAGGCGCTCT-1	1.86387	0.966563
003-006_R_COL_LP_5p_N1__GCTGCAGCATTCCTGC-1	-2.83869	-0.195413
003-006_R_COL_LP_5p_N1__ATAAGAGGTGCTTCTC-1	0.440264	1.45965
003-006_R_COL_LP_5p_N1__CCATGTCAGGCAGGTT-1	-0.450837	0.609354
003-006_R_COL_LP_5p_N1__TAAGAGACACAGGCCT-1	2.2725	0.508634
003-006_R_COL_LP_5p_N1__CAAGATCTCTGTCAAG-1	1.24734	0.906052
003-006_R_COL_LP_5p_N1__TCAGATGGTTAGATGA-1	-0.998382	0.207783
003-006_R_COL_LP_5p_N1__TGGACGCGTTGTGGAG-1	0.215484	-0.591392
003-006_R_COL_LP_5p_N1__TGTGTTTAGAGGTAGA-1	-2.83366	0.024244
003-006_R_COL_LP_5p_N1__AAAGCAACAGGGAGAG-1	2.378	-1.07561
003-006_R_COL_LP_5p_N1__GTAGTCACATAGTAAG-1	-2.28306	-0.0255507
003-006_R_COL_LP_5p_N1__CTCGAAACAGATGAGC-1	2.31714	0.760658
003-006_R_COL_LP_5p_N1__CCCAGTTCAGCCAATT-1	-0.462441	-0.651388
003-006_R_COL_LP_5p_N1__AGCGGTCCACTTACGA-1	-0.886049	-0.136785
003-006_R_COL_LP_5p_N1__AAAGCAACAAAGCGGT-1	0.96771	1.6772
003-006_R_COL_LP_5p_N1__CTAATGGAGCTGAACG-1	0.845949	1.26362
003-006_R_COL_LP_5p_N1__ATCCGAATCGGCATCG-1	2.33188	-0.829249
003-006_R_COL_LP_5p_N1__CAACTAGAGCCGGTAA-1	-2.87201	0.653663
003-006_R_COL_LP_5p_N1__ACGAGGACAACTGCTA-1	-2.59404	0.0524149
003-006_R_COL_LP_5p_N1__CAGCCGAGTTACCGAT-1	0.892202	1.3835
003-006_R_COL_LP_5p_N1__TGACTTTAGTCAATAG-1	-2.70215	0.145869
003-006_R_COL_LP_5p_N1__ACGGAGAAGGACACCA-1	-0.691773	-0.1563
003-006_R_COL_LP_5p_N1__TGGGCGTGTCGAATCT-1	-0.863077	0.446185
003-006_R_COL_LP_5p_N1__GAACATCGTAATCGTC-1	-2.78048	-0.0742081
003-006_R_COL_LP_5p_N1__AAACGGGTCCACGACG-1	-2.66897	0.150844
003-006_R_COL_LP_5p_N1__ACACTGAGTGGACGAT-1	-0.69737	0.102652
003-006_R_COL_LP_5p_N1__TCATTTGAGTAGCGGT-1	-0.313667	2.30758
003-006_R_COL_LP_5p_N1__TCTATTGAGGGATCTG-1	-0.49791	-0.598216
003-006_R_COL_LP_5p_N1__CTGCCTATCGTGGTCG-1	-2.51575	0.122805
003-006_R_COL_LP_5p_N1__CTCGGAGGTGAACCTT-1	-2.404	0.065164
003-006_R_COL_LP_5p_N1__AAGGCAGGTTGTGGAG-1	0.523557	1.2058
003-006_R_COL_LP_5p_N1__CCCATACTCCCTTGCA-1	-0.292825	2.38111
003-006_R_COL_LP_5p_N1__TCTGAGATCACGCGGT-1	-2.35611	-0.0141459
003-006_R_COL_LP_5p_N1__TGGCTGGGTTACTGAC-1	0.837907	-0.518557
003-006_R_COL_LP_5p_N1__CGACCTTTCACTTACT-1	-2.79429	-0.101786
003-006_R_COL_LP_5p_N1__GGACAGACAGCGTTCG-1	-2.4155	0.0116355
003-006_R_COL_LP_5p_N1__CGTCTACTCATTTGGG-1	-2.79459	0.0513705
003-006_R_COL_LP_5p_N1__GGTATTGCAGCTCCGA-1	-2.52922	0.0353622
003-006_R_COL_LP_5p_N1__GTCTCGTGTGTAACGG-1	-0.658238	1.8599
003-006_R_COL_LP_5p_N1__GCGCGATAGCTACCGC-1	-0.954698	0.408415
003-006_R_COL_LP_5p_N1__TACTTGTTCAAGGTAA-1	-3.30807	0.67557
003-006_R_COL_LP_5p_N1__AGGCCGTAGCCACCTG-1	-0.831382	1.88103
003-006_R_COL_LP_5p_N1__TAGCCGGCAGCGTAAG-1	1.27875	1.13508
003-006_R_COL_LP_5p_N1__CTACATTGTCAAAGAT-1	-2.83396	0.0643463
003-006_R_COL_LP_5p_N1__TGCACCTCAGTCAGCC-1	-2.51339	-0.0546612
003-006_R_COL_LP_5p_N1__AGAGCGATCCGTTGTC-1	-2.11722	0.314448
003-006_R_COL_LP_5p_N1__TGCGCAGAGTGGTCCC-1	-2.43685	-0.17958
003-006_R_COL_LP_5p_N1__TGCGTGGAGATCCTGT-1	2.14952	-0.806212
003-006_R_COL_LP_5p_N1__TAAACCGCACTTCGAA-1	0.84826	1.45182
003-006_R_COL_LP_5p_N1__CGACTTCGTCAAAGCG-1	-0.535743	2.16489
003-006_R_COL_LP_5p_N1__GCGCAACGTGAGTGAC-1	2.18469	0.766733
003-006_R_COL_LP_5p_N1__CGGACACTCGGCCGAT-1	-0.188711	-0.429439
003-006_R_COL_LP_5p_N1__CTGCTGTAGCTGCGAA-1	-0.0796849	0.618616
003-006_R_COL_LP_5p_N1__TACACGAAGCAGGTCA-1	-2.6229	0.156774
003-006_R_COL_LP_5p_N1__GCTGCTTGTTCGTTGA-1	1.90518	1.03748
003-006_R_COL_LP_5p_N1__CGGGTCACACGAAAGC-1	-2.5882	0.0486882
003-006_R_COL_LP_5p_N1__ACGAGCCTCATTTGGG-1	0.328474	2.34275
003-006_R_COL_LP_5p_N1__GATCGATTCAATACCG-1	-2.85605	-0.234319
003-006_R_COL_LP_5p_N1__CATGACAGTCTTCAAG-1	1.15179	-0.780037
003-006_R_COL_LP_5p_N1__CCAGCGACAAAGCAAT-1	-0.498866	2.30282
003-006_R_COL_LP_5p_N1__ATAAGAGGTGTGGCTC-1	-0.115194	-0.195816
003-006_R_COL_LP_5p_N1__GTTCTCGAGGAGTAGA-1	1.16992	1.43499
003-006_R_COL_LP_5p_N1__GATCTAGCACGACTCG-1	-2.85591	-0.166431
003-006_R_COL_LP_5p_N1__TCTCATATCGTACGGC-1	-2.2978	0.0390076
003-006_R_COL_LP_5p_N1__CTAATGGGTCGGCATC-1	-2.87677	0.345273
003-006_R_COL_LP_5p_N1__AACACGTGTCTGATTG-1	2.37038	-0.547529
003-006_R_COL_LP_5p_N1__TTAGTTCTCCTGCCAT-1	-0.796488	1.87203
003-006_R_COL_LP_5p_N1__CTGCGGAAGTGAACAT-1	-2.80698	-0.258471
003-006_R_COL_LP_5p_N1__CTCGGAGGTGCGCTTG-1	-0.966979	0.783667
003-006_R_COL_LP_5p_N1__CGATGGCCAAATACAG-1	-0.546914	-0.103882
003-006_R_COL_LP_5p_N1__TGTATTCAGAGGTAGA-1	-0.802517	2.37012
003-006_R_COL_LP_5p_N1__CCACGGAAGAGGGATA-1	0.897036	-0.840602
003-006_R_COL_LP_5p_N1__TGAGAGGTCAGTTGAC-1	-0.735481	-0.107937
003-006_R_COL_LP_5p_N1__CCCTCCTCACCGATAT-1	-0.636339	0.16687
003-006_R_COL_LP_5p_N1__CACAAACTCCCAACGG-1	2.59988	0.521613
003-006_R_COL_LP_5p_N1__CGCCAAGGTCAATGTC-1	-0.312904	0.0422938
003-006_R_COL_LP_5p_N1__GACAGAGTCCGTACAA-1	-0.994776	-0.311143
003-006_R_COL_LP_5p_N1__ATCCACCTCTTAGCCC-1	2.38449	0.489832
003-006_R_COL_LP_5p_N1__GGGAATGTCCTACAGA-1	-1.05301	1.85896
003-006_R_COL_LP_5p_N1__ACCGTAAAGATCCCAT-1	0.0299197	-0.621835
003-006_R_COL_LP_5p_N1__AAGGAGCCAAAGGCGT-1	-0.937883	0.529348
003-006_R_COL_LP_5p_N1__ATAAGAGAGCTGATAA-1	2.75991	0.000123547
003-006_R_COL_LP_5p_N1__GAGGTGAAGTACGCCC-1	2.9495	0.476981
003-006_R_COL_LP_5p_N1__CCCAGTTTCAGTCAGT-1	2.19185	0.852305
003-006_R_COL_LP_5p_N1__CTCGAAAAGATAGGAG-1	-2.57187	0.164303
003-006_R_COL_LP_5p_N1__GATCGCGAGTCGAGTG-1	-0.228236	-0.660426
003-006_R_COL_LP_5p_N1__ACGATGTGTAGCGTCC-1	1.21604	1.2955
003-006_R_COL_LP_5p_N1__CAACCAAAGTAGGTGC-1	-0.705006	0.0493621
003-006_R_COL_LP_5p_N1__CAGTCCTAGGCGCTCT-1	0.914062	1.44779
003-006_R_COL_LP_5p_N1__TCTTTCCCACAGGTTT-1	0.593334	1.28069
003-006_R_COL_LP_5p_N1__CGATGTAAGAAACCTA-1	-0.569827	1.29937
003-006_R_COL_LP_5p_N1__CAGCTAAAGGCGATAC-1	-0.965334	0.200667
003-006_R_COL_LP_5p_N1__ACGAGCCTCGTCACGG-1	-2.31239	0.254462
003-006_R_COL_LP_5p_N1__TGTCCCATCTCCCTGA-1	1.15425	1.22427
003-006_R_COL_LP_5p_N1__GGGATGAGTGCCTGTG-1	-0.712509	0.0527542
003-006_R_COL_LP_5p_N1__CTCGGAGAGTGAAGTT-1	-0.814474	-0.479338
003-006_R_COL_LP_5p_N1__ACGCCGAGTTTAGGAA-1	-0.628388	-0.421173
003-006_R_COL_LP_5p_N1__GATCAGTAGACGCACA-1	1.02513	1.26524
003-006_R_COL_LP_5p_N1__CCCATACAGAGCCCAA-1	1.54579	-1.34905
003-006_R_COL_LP_5p_N1__TACCTTATCATAAAGG-1	-0.048045	-0.462581
003-006_R_COL_LP_5p_N1__GGCGTGTGTTAGTGGG-1	-0.332464	2.4807
003-006_R_COL_LP_5p_N1__GGGATGATCTTGTACT-1	-0.575135	1.98989
003-006_R_COL_LP_5p_N1__CTCTAATTCGCCAGCA-1	2.82686	0.290531
003-006_R_COL_LP_5p_N1__CCACCTAAGGCAATTA-1	2.64644	0.458819
003-006_R_COL_LP_5p_N1__TGCTACCCATACGCTA-1	-2.69165	0.468843
003-006_R_COL_LP_5p_N1__GCATGTAAGTGGAGAA-1	-3.05807	0.610525
003-006_R_COL_LP_5p_N1__AAAGCAATCCAAATGC-1	-2.66478	0.0329855
003-006_R_COL_LP_5p_N1__TCTCTAACAAGACGTG-1	2.14692	0.199659
003-006_R_COL_LP_5p_N1__TAGAGCTAGTTAAGTG-1	3.08306	0.150474
003-006_R_COL_LP_5p_N1__CAGATCACAAACGCGA-1	-0.661531	2.10062
003-006_R_COL_LP_5p_N1__CTCAGAACAGGGCATA-1	-0.453424	0.0443283
003-006_R_COL_LP_5p_N1__TTGCGTCGTTCGAATC-1	1.83864	-1.1375
003-006_R_COL_LP_5p_N1__TGCGTGGAGTGTTTGC-1	-0.917841	-0.276159
003-006_R_COL_LP_5p_N1__ACTGATGAGGAGCGAG-1	1.91366	-0.590091
003-006_R_COL_LP_5p_N1__CACATAGTCTCCAGGG-1	1.07211	1.25491
003-006_R_COL_LP_5p_N1__TAAACCGTCTCTAAGG-1	-0.281741	1.00982
003-006_R_COL_LP_5p_N1__ACTGATGGTATGAATG-1	-2.40589	-0.153202
003-006_R_COL_LP_5p_N1__GTACGTAAGCCCAACC-1	-0.915106	2.29705
003-006_R_COL_LP_5p_N1__TTTCCTCCACTATCTT-1	-0.17966	0.125754
003-006_R_COL_LP_5p_N1__GCTTCCAAGCTGAACG-1	1.85099	-1.86375
003-006_R_COL_LP_5p_N1__TTGACTTTCGCGTTTC-1	2.52951	-0.717686
003-006_R_COL_LP_5p_N1__CTCGAGGCATGCGCAC-1	2.44416	-1.66737
003-006_R_COL_LP_5p_N1__ACGCAGCGTACGCTGC-1	0.957787	1.29979
003-006_R_COL_LP_5p_N1__AGCATACAGACAGACC-1	-0.655273	0.492802
003-006_R_COL_LP_5p_N1__CAGAATCGTATATGGA-1	2.68662	0.535983
003-006_R_COL_LP_5p_N1__CATATGGCAAGCGCTC-1	-1.19126	2.2609
003-006_R_COL_LP_5p_N1__AGACGTTGTTGGTAAA-1	0.811385	1.62136
003-006_R_COL_LP_5p_N1__GCGACCAGTAAAGTCA-1	-2.23714	0.501427
003-006_R_COL_LP_5p_N1__TAGTTGGTCCCATTAT-1	-0.373271	2.25594
003-006_R_COL_LP_5p_N1__TTTACTGCATAACCTG-1	-0.62724	0.259053
003-006_R_COL_LP_5p_N1__AGACGTTGTTGGACCC-1	-2.58387	0.235972
003-006_R_COL_LP_5p_N1__CCTACACAGCCAACAG-1	1.17277	1.67742
003-006_R_COL_LP_5p_N1__GCTGCAGTCAACACAC-1	-2.79448	-0.00321539
003-006_R_COL_LP_5p_N1__CACACTCAGTTTGCGT-1	2.79858	0.0322814
003-006_R_COL_LP_5p_N1__GACCAATAGAGCTGCA-1	0.415023	2.78474
003-006_R_COL_LP_5p_N1__CTCGTCAAGACCTAGG-1	-0.573958	1.94097
003-006_R_COL_LP_5p_N1__GACGTGCCATAAGACA-1	-0.504986	-0.168052
003-006_R_COL_LP_5p_N1__GACTGCGCATTTGCTT-1	2.54126	-0.277931
003-006_R_COL_LP_5p_N1__CCCAGTTAGTGGCACA-1	-0.856528	1.28555
003-006_R_COL_LP_5p_N1__GAAACTCTCGGTGTCG-1	-0.90371	2.49638
003-006_R_COL_LP_5p_N1__CACAGTACACTGAAGG-1	-0.894138	1.57636
003-006_R_COL_LP_5p_N1__AAATGCCAGTTCGCAT-1	-2.65151	0.251164
003-006_R_COL_LP_5p_N1__GCAGCCATCTTGAGAC-1	-1.81614	1.64668
003-006_R_COL_LP_5p_N1__GATCAGTTCGCCTGTT-1	-2.76802	-0.112395
003-006_R_COL_LP_5p_N1__GATCGTATCCAGAAGG-1	2.75717	0.15893
003-006_R_COL_LP_5p_N1__CTTAGGAAGACGCAAC-1	-0.614684	0.132715
003-006_R_COL_LP_5p_N1__GGGAGATGTGTTCGAT-1	-1.56889	1.81467
003-006_R_COL_LP_5p_N1__TGCGGGTCATCCCATC-1	-0.284849	-0.479189
003-006_R_COL_LP_5p_N1__AGACGTTAGAGTCGGT-1	1.90235	1.2846
003-006_R_COL_LP_5p_N1__TACCTATAGTTGAGAT-1	1.75883	-0.604797
003-006_R_COL_LP_5p_N1__CGACTTCCACGGTTTA-1	-0.392304	1.0103
003-006_R_COL_LP_5p_N1__GCTCTGTAGTCCATAC-1	-0.197615	-0.36936
003-006_R_COL_LP_5p_N1__TGTCCCATCCTGCCAT-1	-2.67375	-0.0317163
003-006_R_COL_LP_5p_N1__GTAGTCAGTCCGCTGA-1	2.79123	-0.605515
003-006_R_COL_LP_5p_N1__GCATGCGAGGGCATGT-1	-0.804087	2.79617
003-006_R_COL_LP_5p_N1__ATGGGAGGTGTGAAAT-1	-0.533773	0.190831
003-006_R_COL_LP_5p_N1__CTGCGGAGTTTGTGTG-1	-3.14328	0.720181
003-006_R_COL_LP_5p_N1__AGTGTCAAGGAACTGC-1	2.66702	0.313996
003-006_R_COL_LP_5p_N1__TGCCCTAGTATGGTTC-1	2.06492	0.560571
003-006_R_COL_LP_5p_N1__GAATGAAAGAGGACGG-1	-0.76208	2.56171
003-006_R_COL_LP_5p_N1__GTTCGGGTCTCCCTGA-1	-2.79454	-0.190231
003-006_R_COL_LP_5p_N1__TGCTACCGTCATGCCG-1	-0.402517	-0.524398
003-006_R_COL_LP_5p_N1__AGCGGTCGTGACAAAT-1	1.18845	1.61772
003-006_R_COL_LP_5p_N1__TCGCGTTGTAGTAGTA-1	0.430552	-0.678338
003-006_R_COL_LP_5p_N1__ACAGCCGCACTGCCAG-1	-0.769985	0.180939
003-006_R_COL_LP_5p_N1__ATAAGAGGTGGAAAGA-1	1.37614	1.26322
003-006_R_COL_LP_5p_N1__GACTACAAGTTAAGTG-1	-0.177207	0.0901113
003-006_R_COL_LP_5p_N1__CTGCCTATCACCCGAG-1	-3.02108	0.6059
003-006_R_COL_LP_5p_N1__CCCATACGTATATCCG-1	0.150652	-0.297884
003-006_R_COL_LP_5p_N1__TTCTTAGAGAACTGTA-1	1.39164	-1.35544
003-006_R_COL_LP_5p_N1__TTGTAGGGTCTAGCCG-1	0.456636	2.7454
003-006_R_COL_LP_5p_N1__CGATGGCTCTGACCTC-1	-1.98501	0.630385
003-006_R_COL_LP_5p_N1__AACTGGTTCTACTTAC-1	-2.8278	0.152456
003-006_R_COL_LP_5p_N1__ATGAGGGGTTAAGAAC-1	-0.511895	0.523285
003-006_R_COL_LP_5p_N1__CTGCGGAGTGTTGGGA-1	-2.22693	0.590974
003-006_R_COL_LP_5p_N1__CTCGTCATCAGTGTTG-1	-0.40312	0.116508
003-006_R_COL_LP_5p_N1__CAGATCAGTATGAAAC-1	1.18865	1.52248
003-006_R_COL_LP_5p_N1__CCCAGTTGTAGAAGGA-1	-0.732143	0.766381
003-006_R_COL_LP_5p_N1__CATTATCAGAACAATC-1	2.78878	0.206612
003-006_R_COL_LP_5p_N1__GTACTCCCACACCGAC-1	-2.43923	0.179753
003-006_R_COL_LP_5p_N1__GAATAAGGTGGCTCCA-1	2.64531	0.7105
003-006_R_COL_LP_5p_N1__CAAGGCCCATGACATC-1	-0.561427	0.110694
003-006_R_COL_LP_5p_N1__AATCCAGGTCTTGATG-1	0.603666	1.15589
003-006_R_COL_LP_5p_N1__TTATGCTCAGCATGAG-1	-0.184845	-0.204462
003-006_R_COL_LP_5p_N1__CCTTCGAAGCTAGCCC-1	0.478824	2.91093
003-006_R_COL_LP_5p_N1__TGACTAGCAGTCAGAG-1	-3.20491	0.537069
003-006_R_COL_LP_5p_N1__TCGTACCAGACTGGGT-1	-3.03299	0.587431
003-006_R_COL_LP_5p_N1__CGTGTAACATGTAAGA-1	-2.30114	0.264206
003-006_R_COL_LP_5p_N1__TCCCGATCATTTGCTT-1	0.969028	1.23066
003-006_R_COL_LP_5p_N1__TGAGAGGGTGGACGAT-1	1.60505	-0.473592
003-006_R_COL_LP_5p_N1__ATAAGAGAGCTAGTCT-1	2.53491	0.76556
003-006_R_COL_LP_5p_N1__AGCGTCGGTTGGAGGT-1	-0.638727	2.95746
003-006_R_COL_LP_5p_N1__AGCGTCGCAATTCCTT-1	-0.786443	1.47545
003-006_R_COL_LP_5p_N1__GAGGTGAGTGGTCTCG-1	2.44801	0.759959
003-006_R_COL_LP_5p_N1__GGGCATCCATCAGTAC-1	-0.633162	0.31192
003-006_R_COL_LP_5p_N1__ATAGACCGTTGAACTC-1	0.46992	1.12908
003-006_R_COL_LP_5p_N1__GCGAGAAGTCTGGAGA-1	-1.88342	0.759453
003-006_R_COL_LP_5p_N1__CTCGGAGCATTTGCTT-1	-0.301911	0.338738
003-006_R_COL_LP_5p_N1__AGAGCTTTCCACGTGG-1	0.470097	1.05457
003-006_R_COL_LP_5p_N1__CAACCAAAGCCTCGTG-1	-0.582434	-0.113499
003-006_R_COL_LP_5p_N1__CGTAGCGGTTCAGTAC-1	3.02551	0.593413
003-006_R_COL_LP_5p_N1__GTAGTCAGTCCAGTTA-1	-2.01174	0.637769
003-006_R_COL_LP_5p_N1__CGCCAAGTCCATGCTC-1	-1.07878	2.74419
003-006_R_COL_LP_5p_N1__CAGATCAGTGAAGGCT-1	0.928988	-0.0314233
003-006_R_COL_LP_5p_N1__AACTCTTAGCCCTAAT-1	0.332083	0.136195
003-006_R_COL_LP_5p_N1__GGTGAAGGTCCAGTAT-1	1.28403	-1.5485
003-006_R_COL_LP_5p_N1__ACACCAATCAGAGCTT-1	1.64175	1.51814
003-006_R_COL_LP_5p_N1__GCGCAACGTGTCAATC-1	2.48893	0.775079
003-006_R_COL_LP_5p_N1__TGCTACCGTCTCTCGT-1	-0.748277	1.93107
003-006_R_COL_LP_5p_N1__TACTTACAGGCCCTCA-1	1.91934	0.918756
003-006_R_COL_LP_5p_N1__GGGCATCCACGGTGTC-1	1.21353	-1.58928
003-006_R_COL_LP_5p_N1__CGGACTGGTAAGTTCC-1	-0.448193	0.707513
003-006_R_COL_LP_5p_N1__CGTGAGCAGCGCCTTG-1	-1.1808	1.23006
003-006_R_COL_LP_5p_N1__CAGAATCGTGCCTGCA-1	1.2884	1.27314
003-007_R_COL_LP_5p_N1__GAGCAGAAGTGGAGTC-1	-1.40926	1.39259
003-007_R_COL_LP_5p_N1__TCAGGATTCATTATCC-1	0.0712969	2.00546
003-007_R_COL_LP_5p_N1__GCGGGTTCACGACGAA-1	-2.1456	1.30962
003-007_R_COL_LP_5p_N1__CAGAATCAGCATGGCA-1	-1.82426	1.44758
003-007_R_COL_LP_5p_N1__GCATACATCTTGTTTG-1	-1.41771	1.67213
003-007_R_COL_LP_5p_N1__AGCATACCACAGACTT-1	-0.964104	1.41493
003-007_R_COL_LP_5p_N1__CCTACCATCGTCCGTT-1	-1.12056	1.3841
003-007_R_COL_LP_5p_N1__TGTATTCTCATACGGT-1	-2.00913	1.32422
003-007_R_COL_LP_5p_N1__GTCTTCGTCAAACCGT-1	-1.53932	1.24122
003-007_R_COL_LP_5p_N1__CACAGGCTCAAGCCTA-1	-1.87627	1.50475
003-007_R_COL_LP_5p_N1__ACTGTCCAGAAGGCCT-1	-0.0651016	1.75317
003-007_R_COL_LP_5p_N1__TACTCGCCAAGGTTCT-1	-0.0836612	1.84493
003-007_R_COL_LP_5p_N1__CCTTCGATCTCAAACG-1	0.0308469	1.92542
003-007_R_COL_LP_5p_N1__CATCGGGTCGCCAAAT-1	-1.84189	1.37937
003-007_R_COL_LP_5p_N1__CGATTGAGTACAGTGG-1	-1.79979	1.57203
003-007_R_COL_LP_5p_N1__ACTTACTCAAGTCTGT-1	-2.41742	1.36541
003-007_R_COL_LP_5p_N1__GCTGCTTCATCGATTG-1	-0.209474	1.76517
003-007_R_COL_LP_5p_N1__TTTACTGGTGCATCTA-1	-0.905124	2.22872
003-007_R_COL_LP_5p_N1__TAGACCACATCGGAAG-1	-2.0157	1.74877
003-007_R_COL_LP_5p_N1__ATGTGTGCAATCCGAT-1	-2.12277	1.18593
003-007_R_COL_LP_5p_N1__CTCACACGTCAGGACA-1	-0.963484	1.42031
003-007_R_COL_LP_5p_N1__ATTGGTGAGCCGGTAA-1	-0.917111	2.10366
003-007_R_COL_LP_5p_N1__ACACCAAAGGTGACCA-1	-1.31365	2.02825
003-007_R_COL_LP_5p_N1__TTCCCAGCATCGTCGG-1	-0.0281759	1.85714
003-007_R_COL_LP_5p_N1__AGTGTCATCGAACTGT-1	-2.1551	1.35374
003-007_R_COL_LP_5p_N1__CTAGCCTGTCTAAAGA-1	-1.33031	2.59903
003-007_R_COL_LP_5p_N1__CTCAGAAGTCAGAATA-1	0.0832095	-0.65025
003-007_R_COL_LP_5p_N1__GTGTTAGAGACTTTCG-1	0.0041566	1.98112
003-007_R_COL_LP_5p_N1__TGAGGGAGTGGTGTAG-1	-1.35875	2.82904
003-007_R_COL_LP_5p_N1__AGCAGCCGTGTGCCTG-1	-1.97082	1.67752
003-007_R_COL_LP_5p_N1__ACCCACTAGAAGGTTT-1	0.623229	-0.799574
003-007_R_COL_LP_5p_N1__GAAGCAGGTTCACCTC-1	0.124122	1.74993
003-007_R_COL_LP_5p_N1__CACATAGGTACCGGCT-1	0.109938	1.89356
003-007_R_COL_LP_5p_N1__CTAAGACGTTTAGGAA-1	-0.0446996	1.88394
003-007_R_COL_LP_5p_N1__TGACGGCGTAATTGGA-1	-0.225196	1.57943
003-007_R_COL_LP_5p_N1__CTTAGGACAGCCTGTG-1	0.221295	1.84496
003-007_R_COL_LP_5p_N1__CACCACTCATCACAAC-1	-2.26053	1.57682
003-007_R_COL_LP_5p_N1__ATCCACCTCTGGCGTG-1	-2.34556	1.87848
003-007_R_COL_LP_5p_N1__GGCTGGTTCACAGTAC-1	-0.0612929	2.09704
003-007_R_COL_LP_5p_N1__GGGATGACAGACGCCT-1	0.0422623	-0.770231
003-007_R_COL_LP_5p_N1__TGCTACCAGCAACGGT-1	0.204567	-0.727802
003-007_R_COL_LP_5p_N1__TTTGTCAGTATGCTTG-1	0.249883	1.84187
003-007_R_COL_LP_5p_N1__ATGCGATTCAAACCGT-1	-2.23728	1.5632
003-007_R_COL_LP_5p_N1__GCACATATCTCCTATA-1	-1.49069	1.2446
003-007_R_COL_LP_5p_N1__GATCGATGTGCTGTAT-1	0.132477	1.77536
003-007_R_COL_LP_5p_N1__AAATGCCCAGCTATTG-1	-2.11289	1.63257
003-007_R_COL_LP_5p_N1__ACACTGACACTCTGTC-1	-1.11545	2.60994
003-007_R_COL_LP_5p_N1__TTAGGCATCTATCCTA-1	-1.05218	1.68032
003-007_R_COL_LP_5p_N1__GCTTGAAGTCAGATAA-1	-0.690786	-0.404929
003-007_R_COL_LP_5p_N1__CCTTTCTTCTAACTGG-1	-1.29474	2.70498
003-007_R_COL_LP_5p_N1__ATTGGTGCAATAGCAA-1	1.35823	-0.316805
003-007_R_COL_LP_5p_N1__GAAGCAGCAAGACACG-1	2.41991	0.580755
003-007_R_COL_LP_5p_N1__AAGGCAGAGGATTCGG-1	-1.90504	1.17074
003-007_R_COL_LP_5p_N1__TGCTGCTGTAGCCTAT-1	1.41407	-0.199666
003-007_R_COL_LP_5p_N1__GCACTCTAGTCCTCCT-1	-0.394467	-0.524189
003-007_R_COL_LP_5p_N1__TTCTCCTTCACGACTA-1	1.11193	-0.801143
003-007_R_COL_LP_5p_N1__TACCTATTCGCCTGAG-1	-1.33572	2.86591
003-007_R_COL_LP_5p_N1__AGAATAGTCCTCGCAT-1	-0.718413	2.15626
003-007_R_COL_LP_5p_N1__AGTTGGTGTAAGTGGC-1	-1.44779	0.955017
003-007_R_COL_LP_5p_N1__TCTCTAACATCCGGGT-1	0.571655	-0.636119
003-007_R_COL_LP_5p_N1__TGTGGTAAGCGTGAAC-1	-0.110223	1.63643
003-007_R_COL_LP_5p_N1__AACTCCCTCGCCTGTT-1	-2.30856	1.73431
003-007_R_COL_LP_5p_N1__TTAGTTCCACCCTATC-1	-1.22169	1.94023
003-007_R_COL_LP_5p_N1__CGGACGTGTTCAGACT-1	-0.566074	-0.31647
003-007_R_COL_LP_5p_N1__CTCGTCATCGGAGCAA-1	-1.1943	2.91878
003-007_R_COL_LP_5p_N1__TACTCATCATCGGGTC-1	-1.16476	2.0318
003-007_R_COL_LP_5p_N1__CTAACTTAGTGACTCT-1	-2.01001	1.30864
003-007_R_COL_LP_5p_N1__TAAGCGTTCAAACAAG-1	1.70369	0.648936
003-007_R_COL_LP_5p_N1__CCTTACGCATCGGACC-1	0.282252	2.00156
003-007_R_COL_LP_5p_N1__ATTGGTGCAATGGAGC-1	1.26177	-0.958464
003-007_R_COL_LP_5p_N1__TGGCGCAAGGGTGTTG-1	1.62786	0.879555
003-007_R_COL_LP_5p_N1__GCCAAATCACTGTGTA-1	-1.047	2.42732
003-007_R_COL_LP_5p_N1__ACACCGGGTACCGAGA-1	0.700101	-1.07477
003-007_R_COL_LP_5p_N1__CGAATGTTCACTGGGC-1	2.4149	0.636825
003-007_R_COL_LP_5p_N1__CTAGCCTAGAGGGCTT-1	-1.23848	2.66122
003-007_R_COL_LP_5p_N1__CTGAAGTAGAGCAATT-1	0.0762667	1.7112
003-007_R_COL_LP_5p_N1__CACCTTGAGACCACGA-1	0.0210288	1.44466
003-007_R_COL_LP_5p_N1__CACACTCTCAGCATGT-1	-1.37926	2.76477
003-007_R_COL_LP_5p_N1__GCGAGAAGTGAGGGAG-1	-0.129881	1.70258
003-007_R_COL_LP_5p_N1__TTTGCGCTCATGTGGT-1	-0.565293	2.56753
003-007_R_COL_LP_5p_N1__CACCACTCATCTCCCA-1	-0.573131	1.95831
003-007_R_COL_LP_5p_N1__CCCTCCTTCTGTCAAG-1	0.662652	-0.260929
003-007_R_COL_LP_5p_N1__GGTGCGTCACATGTGT-1	-0.48036	2.57169
003-007_R_COL_LP_5p_N1__CTACACCTCTATCCTA-1	0.763019	-1.05441
003-007_R_COL_LP_5p_N1__ACTATCTAGTGGAGAA-1	0.486159	-0.686225
003-007_R_COL_LP_5p_N1__ACGCCAGTCAAACCGT-1	-0.771796	2.31617
003-007_R_COL_LP_5p_N1__CTGTTTAGTAGTACCT-1	-1.33714	2.58501
003-007_R_COL_LP_5p_N1__CATCAGACAGCATGAG-1	0.147515	1.68303
003-007_R_COL_LP_5p_N1__CAGCAGCGTGTGAAAT-1	-0.553618	2.36009
003-007_R_COL_LP_5p_N1__GGGTCTGGTTACGGAG-1	-1.91743	1.41656
003-007_R_COL_LP_5p_N1__CTAATGGCAGAAGCAC-1	-1.14011	1.93047
003-007_R_COL_LP_5p_N1__GGAACTTCAAGGCTCC-1	1.74755	-0.422852
003-007_R_COL_LP_5p_N1__AACCGCGCACGTCTCT-1	-1.27812	2.97799
003-007_R_COL_LP_5p_N1__CGATGGCAGCCTTGAT-1	-1.74269	1.12709
003-007_R_COL_LP_5p_N1__GTCGTAACATCGTCGG-1	0.0112195	1.84454
003-007_R_COL_LP_5p_N1__CAGAGAGTCATGTAGC-1	0.302746	2.71624
003-007_R_COL_LP_5p_N1__TGGGAAGGTCTCTTTA-1	-1.67617	1.40012
003-007_R_COL_LP_5p_N1__CTACATTCATGCAATC-1	-0.0521469	1.51409
003-007_R_COL_LP_5p_N1__CTCTGGTTCAATCTCT-1	-0.359563	2.06325
003-007_R_COL_LP_5p_N1__CAGATCACAGCTGTGC-1	1.84923	0.0144276
003-007_R_COL_LP_5p_N1__AAAGTAGGTATGCTTG-1	-1.13829	2.33939
003-007_R_COL_LP_5p_N1__GTTTCTAAGGGTTCCC-1	-1.72648	1.43699
003-007_R_COL_LP_5p_N1__CTGATCCAGGTAGCCA-1	-2.00862	1.31479
003-007_R_COL_LP_5p_N1__ACGGGCTGTGCACGAA-1	-1.05491	1.86249
003-007_R_COL_LP_5p_N1__CTAGCCTGTCTCACCT-1	1.04581	0.9915
003-007_R_COL_LP_5p_N1__TTATGCTCATACTACG-1	1.23398	-0.937826
003-007_R_COL_LP_5p_N1__GCGCGATCAAATACAG-1	-1.95874	1.47487
003-007_R_COL_LP_5p_N1__GCTGGGTCACAGTCGC-1	0.0817094	-0.823634
003-007_R_COL_LP_5p_N1__CGGCTAGAGGAACTGC-1	-1.37723	2.6313
003-007_R_COL_LP_5p_N1__ACACCAAAGGTGTTAA-1	0.180131	1.87792
003-007_R_COL_LP_5p_N1__CTCACACCAGCGTCCA-1	0.211373	1.91273
003-007_R_COL_LP_5p_N1__CATCGAAAGGCTCAGA-1	-1.57846	1.52181
003-007_R_COL_LP_5p_N1__GTACTCCAGTCTCCTC-1	0.0459676	1.83119
003-007_R_COL_LP_5p_N1__CATCAAGGTGCCTGTG-1	-1.15773	1.85877
003-007_R_COL_LP_5p_N1__TGGGAAGAGGACAGCT-1	0.241799	-0.59803
003-007_R_COL_LP_5p_N1__AACTTTCTCCAGGGCT-1	-0.653777	-0.495391
003-007_R_COL_LP_5p_N1__GGACAGACACGAAAGC-1	1.13746	1.35479
003-007_R_COL_LP_5p_N1__TACTTGTTCGGAAATA-1	1.8375	0.737003
003-007_R_COL_LP_5p_N1__TACTCGCAGTTCGCAT-1	-0.0479843	1.64403
003-007_R_COL_LP_5p_N1__CCTTCCCAGAGCCTAG-1	-1.89623	1.5137
003-007_R_COL_LP_5p_N1__CAAGTTGGTTCAGACT-1	0.672567	-0.587744
003-007_R_COL_LP_5p_N1__CTGATCCGTCTCTTTA-1	-0.45306	-0.0768244
003-007_R_COL_LP_5p_N1__GTCATTTCAGCTCCGA-1	0.523617	2.36699
003-007_R_COL_LP_5p_N1__CTCTGGTGTGTAAGTA-1	-1.30162	2.86387
003-007_R_COL_LP_5p_N1__ATTACTCTCAACCATG-1	-0.392743	-0.752627
003-007_R_COL_LP_5p_N1__TACGGGCCACCGAATT-1	0.187575	1.78513
003-007_R_COL_LP_5p_N1__CCTATTAGTACTTGAC-1	-0.460776	2.34086
003-007_R_COL_LP_5p_N1__CAAGATCCAAGAAGAG-1	-1.75617	1.48389
003-007_R_COL_LP_5p_N1__CATTCGCCATCGATTG-1	-1.40732	2.65544
003-007_R_COL_LP_5p_N1__TTCGAAGGTTGAACTC-1	0.124818	1.7812
003-007_R_COL_LP_5p_N1__GTCACGGAGAACAATC-1	2.32993	-0.120213
003-007_R_COL_LP_5p_N1__ATAACGCCACTTCGAA-1	-1.1525	1.77314
003-007_R_COL_LP_5p_N1__CTCCTAGCACCATCCT-1	-1.97238	1.32018
003-007_R_COL_LP_5p_N1__GGGCACTGTCTGCCAG-1	1.94203	-0.0741071
003-007_R_COL_LP_5p_N1__CAAGATCCAGGGTATG-1	0.0155985	-0.884498
003-007_R_COL_LP_5p_N1__TGACAACAGAGACGAA-1	0.140153	1.72483
003-007_R_COL_LP_5p_N1__CGACTTCCAAGTAGTA-1	-0.0929575	2.13021
003-007_R_COL_LP_5p_N1__AAACCTGTCTATGTGG-1	-1.57103	1.91428
003-007_R_COL_LP_5p_N1__GCTGCGACACGACTCG-1	0.144759	-0.403081
003-007_R_COL_LP_5p_N1__AACTGGTTCAGCAACT-1	1.34873	-0.349476
003-007_R_COL_LP_5p_N1__GTCACAAGTGATGTCT-1	0.0347306	1.82299
003-007_R_COL_LP_5p_N1__GTTCGGGTCCTCCTAG-1	1.52782	0.664264
003-007_R_COL_LP_5p_N1__AAGCCGCTCCTTAATC-1	-0.655133	2.12322
003-007_R_COL_LP_5p_N1__GCTTCCACAGCCAATT-1	0.13169	1.98814
003-007_R_COL_LP_5p_N1__ACGGGCTTCCGTAGTA-1	-0.838614	2.51347
003-007_R_COL_LP_5p_N1__CGTAGGCAGAACTGTA-1	1.63824	-0.930845
003-007_R_COL_LP_5p_N1__ACTTTCAAGTAGATGT-1	-0.0910482	1.49704
003-007_R_COL_LP_5p_N1__TTGGAACAGCGCCTTG-1	-1.51854	1.93243
003-007_R_COL_LP_5p_N1__ATGTGTGAGGGAGTAA-1	1.43427	-0.996652
003-007_R_COL_LP_5p_N1__AGAGTGGTCGCGCCAA-1	-0.135034	1.76021
003-007_R_COL_LP_5p_N1__CAGAATCGTCGGCTCA-1	1.38309	-0.868584
003-007_R_COL_LP_5p_N1__ACATACGTCGTCTGAA-1	0.215336	1.96574
003-007_R_COL_LP_5p_N1__TTGTAGGGTAAAGGAG-1	0.345642	-0.572252
003-007_R_COL_LP_5p_N1__TCCCGATTCCAGATCA-1	-0.829824	2.38875
003-007_R_COL_LP_5p_N1__AGTGAGGGTTAGTGGG-1	0.228265	0.7376
003-007_R_COL_LP_5p_N1__GTGCGGTTCAAACCAC-1	0.247493	-0.935626
003-007_R_COL_LP_5p_N1__CTCTAATAGCTAGGCA-1	-0.812741	1.07793
003-007_R_COL_LP_5p_N1__TGCTACCTCGTCTGAA-1	1.30536	-0.500107
003-007_R_COL_LP_5p_N1__TCATTTGTCTACTTAC-1	-1.96183	1.30502
003-007_R_COL_LP_5p_N1__ATCATCTCAGCATACT-1	1.28747	-0.0227419
003-007_R_COL_LP_5p_N1__CCTAAAGTCTGCTGTC-1	1.21438	-0.878794
003-007_R_COL_LP_5p_N1__CCATTCGTCTAACGGT-1	-1.94378	1.38586
003-007_R_COL_LP_5p_N1__CCAGCGACACGCCAGT-1	-1.26017	1.6294
003-007_R_COL_LP_5p_N1__CGACTTCGTTGAACTC-1	-0.0316663	-0.494186
003-007_R_COL_LP_5p_N1__CGGAGCTGTAATCGTC-1	-0.962227	2.52011
003-007_R_COL_LP_5p_N1__TCAACGAAGAGAACAG-1	-0.866842	-0.699254
003-007_R_COL_LP_5p_N1__CCATGTCGTTGAGGTG-1	0.141019	1.79158
003-007_R_COL_LP_5p_N1__GACGTGCAGCTGCAAG-1	-0.727226	1.49596
003-007_R_COL_LP_5p_N1__GCATGTAAGTGGGATC-1	-0.453287	-0.787541
003-007_R_COL_LP_5p_N1__TTGTAGGTCGGCATCG-1	1.65361	-0.92893
003-007_R_COL_LP_5p_N1__TGGGCGTCATCTGGTA-1	0.471801	-0.745602
003-007_R_COL_LP_5p_N1__GTATCTTAGATGGCGT-1	-1.82755	1.28299
003-007_R_COL_LP_5p_N1__GCGACCATCCTTTCTC-1	0.171178	-0.443528
003-007_R_COL_LP_5p_N1__GCATACAGTACCGTAT-1	-1.43197	2.49245
003-007_R_COL_LP_5p_N1__CATGCCTGTACGCTGC-1	1.61626	-0.846718
003-007_R_COL_LP_5p_N1__GTGCAGCAGTGAACGC-1	-1.77386	1.24642
003-007_R_COL_LP_5p_N1__CGCCAAGGTGTCTGAT-1	0.0410375	-0.789195
003-007_R_COL_LP_5p_N1__TGGCGCAGTCGCATAT-1	0.00663005	1.77611
003-007_R_COL_LP_5p_N1__GCAATCACAATCACAC-1	-0.0208149	-0.632884
003-007_R_COL_LP_5p_N1__CCTAAAGTCACTTATC-1	0.863265	0.883235
003-007_R_COL_LP_5p_N1__CTGAAACTCCTAGAAC-1	0.582494	-0.698684
003-007_R_COL_LP_5p_N1__TTCGAAGCACTTAAGC-1	-0.179791	2.50319
003-007_R_COL_LP_5p_N1__TTTGGTTTCTTCGAGA-1	-1.64595	1.16458
003-007_R_COL_LP_5p_N1__AGCATACAGAAGGACA-1	0.142996	-0.705142
003-007_R_COL_LP_5p_N1__ACGCAGCCAGTACACT-1	-0.0799795	1.68026
003-007_R_COL_LP_5p_N1__TCTTTCCCAGCTATTG-1	1.26241	-0.450385
003-007_R_COL_LP_5p_N1__AACCATGTCATGCAAC-1	-0.252065	1.80204
003-007_R_COL_LP_5p_N1__CGATGTAGTACGCTGC-1	0.13296	-0.404623
003-007_R_COL_LP_5p_N1__ACACCGGTCTAAGCCA-1	1.1459	-0.725222
003-007_R_COL_LP_5p_N1__TGCACCTCAGTGGGAT-1	-1.46511	2.70893
003-007_R_COL_LP_5p_N1__TTAACTCGTACTCGCG-1	-1.62876	1.75204
003-007_R_COL_LP_5p_N1__CAAGATCTCCGCAAGC-1	-0.843005	-0.486517
003-007_R_COL_LP_5p_N1__CGCTATCAGTGACATA-1	-1.84215	1.69456
003-007_R_COL_LP_5p_N1__CGCGGTAAGAGATGAG-1	1.382	-0.80837
003-007_R_COL_LP_5p_N1__AAACCTGTCCCTAATT-1	-0.414958	2.01626
003-007_R_COL_LP_5p_N1__CCCAGTTAGTCTCGGC-1	-0.0189839	-0.917811
003-007_R_COL_LP_5p_N1__TCACGAATCTGTACGA-1	-0.905002	-0.407972
003-007_R_COL_LP_5p_N1__CAGCTAAAGTTAACGA-1	0.690512	-1.0133
003-007_R_COL_LP_5p_N1__CGATCGGTCGGATGTT-1	2.23026	0.548084
003-007_R_COL_LP_5p_N1__ATCGAGTAGTTTAGGA-1	0.765927	-1.02863
003-007_R_COL_LP_5p_N1__TAAGTGCGTGTTTGGT-1	1.4573	-1.28796
003-007_R_COL_LP_5p_N1__CTGCTGTGTTAAGAAC-1	0.660665	-0.83758
003-007_R_COL_LP_5p_N1__GCTGCAGGTGGCGAAT-1	0.831021	0.186164
003-007_R_COL_LP_5p_N1__GCGACCACAAGGTTTC-1	-1.90802	1.70345
003-007_R_COL_LP_5p_N1__TCGTACCAGAGCTGGT-1	1.86533	-0.193858
003-007_R_COL_LP_5p_N1__AGGGTGACACAGCCCA-1	-0.910516	1.9677
003-007_R_COL_LP_5p_N1__CCACCTAGTAAATGAC-1	0.92406	-0.975377
003-007_R_COL_LP_5p_N1__AGGGATGTCTTTAGTC-1	-0.0315271	1.82401
003-007_R_COL_LP_5p_N1__ATTTCTGCAGCCTATA-1	2.2428	0.733606
003-007_R_COL_LP_5p_N1__GATGCTATCCGTCATC-1	-0.741106	-0.34283
003-007_R_COL_LP_5p_N1__CAGATCAAGGCGTACA-1	1.53453	-1.03546
003-007_R_COL_LP_5p_N1__TTCTACAGTACATGTC-1	2.01884	0.649651
003-007_R_COL_LP_5p_N1__ATGGGAGCAATTGCTG-1	1.19614	-0.619429
003-007_R_COL_LP_5p_N1__AAGGCAGCAAGACACG-1	0.169079	-0.977463
003-007_R_COL_LP_5p_N1__CATCGAAAGAACAATC-1	1.09193	-0.480716
003-007_R_COL_LP_5p_N1__GGGACCTGTGTTGGGA-1	-2.24315	1.34443
003-007_R_COL_LP_5p_N1__CATCGAAAGGATCGCA-1	-0.206676	2.02937
003-007_R_COL_LP_5p_N1__TATGCCCAGTCCGTAT-1	1.1701	-0.473559
003-007_R_COL_LP_5p_N1__CGATTGATCACAACGT-1	1.24195	-0.278064
003-007_R_COL_LP_5p_N1__GGAGCAAAGAAACGAG-1	-0.652819	2.36421
003-007_R_COL_LP_5p_N1__CTCTGGTGTAATTGGA-1	2.29898	0.503881
003-007_R_COL_LP_5p_N1__AGGCCGTAGTTAAGTG-1	-0.588495	-0.178643
003-007_R_COL_LP_5p_N1__TCAATCTTCTACTCAT-1	1.32516	-0.247095
003-007_R_COL_LP_5p_N1__GTCACAAGTGACTACT-1	0.268944	-0.941887
003-007_R_COL_LP_5p_N1__CAAGGCCGTTCGCTAA-1	2.16797	0.0552611
003-007_R_COL_LP_5p_N1__CCTAGCTGTGGCGAAT-1	-0.0515124	1.81828
003-007_R_COL_LP_5p_N1__TCATTTGGTCGCATAT-1	-1.94011	1.20342
003-007_R_COL_LP_5p_N1__TCGCGTTAGTTACCCA-1	2.25681	0.161089
003-007_R_COL_LP_5p_N1__CACAAACCAATGAATG-1	1.20469	-0.84368
003-007_R_COL_LP_5p_N1__GATGAGGAGATCTGAA-1	1.31294	-0.326859
003-007_R_COL_LP_5p_N1__TGCACCTGTACTTAGC-1	-2.55787	0.164041
003-007_R_COL_LP_5p_N1__AGCAGCCCATGTCCTC-1	1.62908	-0.4543
003-007_R_COL_LP_5p_N1__GGAAAGCCAACGATCT-1	-2.01774	1.50045
003-007_R_COL_LP_5p_N1__CTCTACGCAAGCTGGA-1	1.80171	0.307485
003-007_R_COL_LP_5p_N1__CTAATGGCACTTAAGC-1	-0.295419	2.37998
003-007_R_COL_LP_5p_N1__TTTGGTTTCTCGTTTA-1	-0.419534	2.50756
003-007_R_COL_LP_5p_N1__TACGGGCGTTAGAACA-1	-0.945295	1.88844
003-007_R_COL_LP_5p_N1__GTACTTTCAGATCCAT-1	2.01401	-0.773694
003-007_R_COL_LP_5p_N1__TGGGAAGTCTTCAACT-1	-1.3679	2.85387
003-007_R_COL_LP_5p_N1__TGGGCGTTCGTCTGAA-1	-0.549243	2.50803
003-007_R_COL_LP_5p_N1__CTCGTCAGTACCATCA-1	1.48948	-0.749981
003-007_R_COL_LP_5p_N1__CACATAGTCACTTCAT-1	0.2368	-0.676699
003-007_R_COL_LP_5p_N1__CTGTGCTAGACTGTAA-1	1.19009	-0.657992
003-007_R_COL_LP_5p_N1__ACGGGCTTCGCCCTTA-1	-1.21258	2.31726
003-007_R_COL_LP_5p_N1__GAAGCAGTCAAACCGT-1	0.446677	-0.963878
003-007_R_COL_LP_5p_N1__AGCATACAGAGTACCG-1	-2.00766	1.39366
003-007_R_COL_LP_5p_N1__ATCCACCCACGGTAAG-1	1.3935	-0.659925
003-007_R_COL_LP_5p_N1__CCTCAGTGTGCGATAG-1	1.95863	0.460509
003-007_R_COL_LP_5p_N1__CGTCCATCAGCTGCAC-1	0.104659	1.9387
003-007_R_COL_LP_5p_N1__GGTATTGAGGAGTCTG-1	1.78737	0.172731
003-007_R_COL_LP_5p_N1__AGTGAGGAGAAGGCCT-1	0.00653991	-0.751741
003-007_R_COL_LP_5p_N1__CCATTCGTCGGCGGTT-1	2.4059	0.557296
003-007_R_COL_LP_5p_N1__TCAGGTACATCTATGG-1	0.294763	-0.832336
003-007_R_COL_LP_5p_N1__GTACTTTGTGGGTATG-1	-1.23864	2.63166
003-007_R_COL_LP_5p_N1__TCATTACGTGACCAAG-1	-2.23725	1.51789
003-007_R_COL_LP_5p_N1__CACAGGCTCAGGTAAA-1	-0.663914	-0.314505
003-007_R_COL_LP_5p_N1__CATCCACAGTCTTGCA-1	-1.34365	2.79068
003-007_R_COL_LP_5p_N1__ACTTACTAGGGATGGG-1	1.37994	-1.01009
003-007_R_COL_LP_5p_N1__CTTCTCTAGGAGTAGA-1	2.20016	0.376697
003-007_R_COL_LP_5p_N1__TGAGCATTCATAACCG-1	1.26004	-0.726528
003-007_R_COL_LP_5p_N1__CTAAGACTCATCGCTC-1	-0.477157	2.44491
003-007_R_COL_LP_5p_N1__GCTGCAGGTCAAGCGA-1	2.15733	0.049093
003-007_R_COL_LP_5p_N1__CGGAGCTGTAGGCTGA-1	-0.118904	1.75164
003-007_R_COL_LP_5p_N1__CAACCAAGTCAGGACA-1	-0.558938	2.3938
003-007_R_COL_LP_5p_N1__ACTGCTCAGACCTAGG-1	-0.358741	1.56735
003-007_R_COL_LP_5p_N1__AGGCCGTAGCCTTGAT-1	-0.728451	2.05549
003-007_R_COL_LP_5p_N1__CTCTACGTCTCTAAGG-1	-1.5228	2.42267
003-007_R_COL_LP_5p_N1__AAGTCTGCACGACTCG-1	0.156712	1.69282
003-007_R_COL_LP_5p_N1__GTACTTTAGGAGCGAG-1	-0.0757406	1.76361
003-007_R_COL_LP_5p_N1__ATTGGTGCATTTGCTT-1	1.41316	-0.483961
003-007_R_COL_LP_5p_N1__ATCACGACACGGACAA-1	1.86563	0.0502026
003-007_R_COL_LP_5p_N1__CGACCTTAGGAGTCTG-1	-0.818569	1.32898
003-007_R_COL_LP_5p_N1__GGTGTTACATACCATG-1	0.278948	2.06693
003-007_R_COL_LP_5p_N1__GTTCTCGAGGGCATGT-1	-0.33024	2.13493
003-007_R_COL_LP_5p_N1__ACGCAGCAGGATGGTC-1	0.410869	-0.670211
003-007_R_COL_LP_5p_N1__CGAACATAGGCTCAGA-1	-0.137145	2.29846
003-007_R_COL_LP_5p_N1__TCTCTAAGTACTCAAC-1	2.50639	0.689566
003-007_R_COL_LP_5p_N1__CGAACATAGTACGCGA-1	2.14672	0.710319
003-007_R_COL_LP_5p_N1__TACTCGCCATAGAAAC-1	0.62628	2.3874
003-007_R_COL_LP_5p_N1__ACTGAACTCAAGGCTT-1	2.22935	-0.758295
003-007_R_COL_LP_5p_N1__ACACTGAAGGTACTCT-1	0.00898457	-0.758957
003-007_R_COL_LP_5p_N1__TGGTTCCGTAACGTTC-1	-0.115468	-0.0637061
003-007_R_COL_LP_5p_N1__GCTTGAATCACAACGT-1	-2.136	1.66015
003-007_R_COL_LP_5p_N1__GTGTTAGGTACGAAAT-1	0.667119	1.54219
003-007_R_COL_LP_5p_N1__CGACCTTGTTCCATGA-1	1.21598	-0.842991
003-007_R_COL_LP_5p_N1__GGGTCTGCATTCGACA-1	-0.899569	-0.420072
003-007_R_COL_LP_5p_N1__ACTTACTTCCCTGACT-1	1.22841	-0.777856
003-007_R_COL_LP_5p_N1__AGGCCGTCAGCAGTTT-1	-1.3803	2.70586
003-007_R_COL_LP_5p_N1__CTTAACTAGGGATACC-1	1.78951	0.0686431
003-007_R_COL_LP_5p_N1__GTCAAGTTCAAGATCC-1	-0.874807	1.72117
003-007_R_COL_LP_5p_N1__TAGTTGGCAAGCCATT-1	-1.02725	2.70723
003-007_R_COL_LP_5p_N1__ATAACGCCATGACATC-1	0.113965	1.5427
003-007_R_COL_LP_5p_N1__ACGCAGCAGGTTCCTA-1	0.871042	-0.0378342
003-007_R_COL_LP_5p_N1__ATCTGCCTCTTAGCCC-1	2.22697	-0.5035
003-007_R_COL_LP_5p_N1__TTGTAGGAGACGCAAC-1	2.09903	1.85572
003-007_R_COL_LP_5p_N1__ACTGAGTGTCCCTTGT-1	0.438694	-0.814942
003-007_R_COL_LP_5p_N1__ATGAGGGGTACCGTAT-1	2.38457	0.382324
003-007_R_COL_LP_5p_N1__TGACAACGTTACGACT-1	1.17599	-0.789982
003-007_R_COL_LP_5p_N1__GCTTGAAGTAAACGCG-1	1.98742	-0.00351847
003-007_R_COL_LP_5p_N1__CTGATAGAGAGACTAT-1	2.38242	0.576543
003-007_R_COL_LP_5p_N1__AGCAGCCTCTAACTTC-1	0.345846	0.526705
003-007_R_COL_LP_5p_N1__AGCGGTCTCGCAGGCT-1	-0.937625	-0.17871
003-007_R_COL_LP_5p_N1__GAAGCAGGTTGTGGAG-1	-0.57462	-0.341586
003-007_R_COL_LP_5p_N1__CCTACACGTCTAAAGA-1	2.09125	-0.395945
003-007_R_COL_LP_5p_N1__CGTCACTTCAGTGTTG-1	2.20302	0.854778
003-007_R_COL_LP_5p_N1__GGTGTTAAGGCATGTG-1	-0.371527	2.20375
003-007_R_COL_LP_5p_N1__GCGCCAATCAGTGCAT-1	0.788626	-1.2725
003-007_R_COL_LP_5p_N1__CACAGTAAGCACAGGT-1	-0.83323	2.89749
003-007_R_COL_LP_5p_N1__TCATTACAGTACGATA-1	1.14971	-1.03624
003-007_R_COL_LP_5p_N1__GTACTCCGTCTCAACA-1	2.45397	0.624436
003-007_R_COL_LP_5p_N1__ACACCCTTCATCATTC-1	0.398976	-0.596339
003-007_R_COL_LP_5p_N1__CAGGTGCGTATAGTAG-1	0.317656	-0.397789
003-007_R_COL_LP_5p_N1__CTCTGGTCACGTTGGC-1	-1.18039	2.44306
003-007_R_COL_LP_5p_N1__AAGGCAGCAGATGAGC-1	1.67029	-0.0617468
003-007_R_COL_LP_5p_N1__GTCACGGTCCACGAAT-1	-1.85648	1.9698
003-007_R_COL_LP_5p_N1__CTACATTGTTTGTTTC-1	-0.510009	2.03165
003-007_R_COL_LP_5p_N1__CTGATCCTCCGCATAA-1	1.71122	0.0325862
003-007_R_COL_LP_5p_N1__TGGGCGTCAGGATCGA-1	1.76205	-0.289794
003-007_R_COL_LP_5p_N1__ATCGAGTGTTATGCGT-1	-1.86534	1.3777
003-007_R_COL_LP_5p_N1__AGTGTCACATGGAATA-1	0.592774	-0.410739
003-007_R_COL_LP_5p_N1__TACGGGCAGATAGTCA-1	2.14299	-0.751668
003-007_R_COL_LP_5p_N1__CATCCACTCGCGCCAA-1	-1.50627	2.03071
003-007_R_COL_LP_5p_N1__ACACCAATCATTCACT-1	-0.466177	-0.547404
003-007_R_COL_LP_5p_N1__GACAGAGTCAAACCAC-1	-0.147384	-0.368145
003-007_R_COL_LP_5p_N1__ACGGGTCCATCCGTGG-1	-1.84786	1.72702
003-007_R_COL_LP_5p_N1__TGGCCAGAGTGTGAAT-1	-0.867082	2.03885
003-007_R_COL_LP_5p_N1__ATAACGCAGGATATAC-1	2.07145	-0.250231
003-007_R_COL_LP_5p_N1__GCAAACTGTACTTAGC-1	1.92359	-0.474433
003-007_R_COL_LP_5p_N1__CATGGCGCAGACACTT-1	1.11422	-0.788287
003-007_R_COL_LP_5p_N1__ACGCAGCCACACAGAG-1	0.49838	-0.887817
003-007_R_COL_LP_5p_N1__GACGGCTCAGGTCCAC-1	0.446181	2.22629
003-007_R_COL_LP_5p_N1__AACCGCGCAGATTGCT-1	1.45285	0.153318
003-007_R_COL_LP_5p_N1__AAAGCAACATGCCTTC-1	0.741322	-0.959139
003-007_R_COL_LP_5p_N1__CGGACTGAGACAATAC-1	-0.588038	2.18654
003-007_R_COL_LP_5p_N1__CTAGCCTCACGGTAAG-1	-1.46402	1.72854
003-007_R_COL_LP_5p_N1__TCTATTGTCTCTAAGG-1	1.56998	0.344581
003-007_R_COL_LP_5p_N1__ATCACGATCATGTGGT-1	1.58502	-1.00212
003-007_R_COL_LP_5p_N1__CTTAACTCAGTCACTA-1	0.113466	-0.74621
003-007_R_COL_LP_5p_N1__ACGCCGACACATCCGG-1	0.860259	-0.799553
003-007_R_COL_LP_5p_N1__GTTAAGCCAACTGCTA-1	1.14922	-0.877591
003-007_R_COL_LP_5p_N1__ATCCACCGTATCACCA-1	1.34254	-0.889523
003-007_R_COL_LP_5p_N1__TCGCGAGGTTACGGAG-1	1.47615	-0.198553
003-007_R_COL_LP_5p_N1__CAGTCCTAGCTGAACG-1	0.304439	-0.85696
003-007_R_COL_LP_5p_N1__GGGACCTTCTCCTATA-1	2.26508	0.374037
003-007_R_COL_LP_5p_N1__CTTGGCTAGGTGATAT-1	1.96697	-0.0655238
003-007_R_COL_LP_5p_N1__GATCGATCATTATCTC-1	0.277464	-0.698062
003-007_R_COL_LP_5p_N1__GCGACCAAGGCTACGA-1	0.106682	-0.561512
003-007_R_COL_LP_5p_N1__ACTGTCCAGAGCAATT-1	1.58616	0.0484113
003-007_R_COL_LP_5p_N1__GTCTCGTTCGTCTGAA-1	-2.18862	1.62818
003-007_R_COL_LP_5p_N1__CACACTCTCCTCATTA-1	0.371383	-0.631697
003-007_R_COL_LP_5p_N1__GGAACTTAGCGATTCT-1	0.57201	-0.431177
003-007_R_COL_LP_5p_N1__GAAACTCGTTAAGTAG-1	0.971439	-0.674149
003-007_R_COL_LP_5p_N1__ACCCACTTCTATGTGG-1	-0.385965	1.99325
003-007_R_COL_LP_5p_N1__AAAGATGCACCAGATT-1	1.88816	-0.0222992
003-007_R_COL_LP_5p_N1__CGGAGCTCAGACAAGC-1	-0.87603	2.18988
003-007_R_COL_LP_5p_N1__GGAACTTTCCGTTGCT-1	-0.534112	2.08987
003-007_R_COL_LP_5p_N1__GTTAAGCTCAACGAAA-1	0.786354	-0.713
003-007_R_COL_LP_5p_N1__GAAACTCCAACAACCT-1	2.1569	0.0678864
003-007_R_COL_LP_5p_N1__CACACAAAGTGGGCTA-1	-0.110625	2.18356
003-007_R_COL_LP_5p_N1__TTATGCTAGTTAGGTA-1	-0.291173	-0.718039
003-007_R_COL_LP_5p_N1__GTTAAGCTCAGCTCTC-1	1.76199	-0.00898773
003-007_R_COL_LP_5p_N1__GTTCATTTCATTGCGA-1	1.11459	-0.979079
003-007_R_COL_LP_5p_N1__ATTCTACGTAATCGTC-1	1.00298	-1.0102
003-007_R_COL_LP_5p_N1__CTCGTACGTCCTGCTT-1	0.840019	0.0869964
003-007_R_COL_LP_5p_N1__CATGCCTGTCTGCGGT-1	0.28939	-0.942992
003-007_R_COL_LP_5p_N1__ACATACGTCTCTTATG-1	1.0038	-0.697867
003-007_R_COL_LP_5p_N1__TCAGGATCATGACGGA-1	-0.00811421	1.74585
003-007_R_COL_LP_5p_N1__TTGGAACTCGCTAGCG-1	-2.80824	-0.071995
003-007_R_COL_LP_5p_N1__GTACGTATCACAAACC-1	2.33577	-0.623047
003-007_R_COL_LP_5p_N1__GGAACTTAGGGATACC-1	-2.30836	1.51672
003-007_R_COL_LP_5p_N1__CAAGGCCAGCGCCTTG-1	0.577083	0.350391
003-007_R_COL_LP_5p_N1__CATTCGCGTAAGTGGC-1	0.427478	-0.382969
003-007_R_COL_LP_5p_N1__CGCCAAGGTAGCGTGA-1	0.732262	-0.806331
003-007_R_COL_LP_5p_N1__CGACTTCCAGTGACAG-1	2.18315	0.799599
003-007_R_COL_LP_5p_N1__GGGTCTGGTGAGGGTT-1	-1.28086	2.68266
003-007_R_COL_LP_5p_N1__AAAGATGTCAACACAC-1	1.70717	-0.180109
003-007_R_COL_LP_5p_N1__ACGTCAAGTCGGCTCA-1	0.0378985	1.88684
003-007_R_COL_LP_5p_N1__TGTCCCATCCGCGGTA-1	-1.34606	1.97447
003-007_R_COL_LP_5p_N1__CGGCTAGCAGTGACAG-1	2.62568	0.643828
003-007_R_COL_LP_5p_N1__CCTACCAAGAGTCTGG-1	0.83603	-0.843325
003-007_R_COL_LP_5p_N1__CAGTCCTAGACTCGGA-1	1.10936	-0.835993
003-007_R_COL_LP_5p_N1__ACGAGCCGTAGGACAC-1	-1.29717	2.66205
003-007_R_COL_LP_5p_N1__CTTAGGAGTTTGTTGG-1	0.176657	-0.835425
003-007_R_COL_LP_5p_N1__ATTGGACTCAGCTCGG-1	1.39703	-0.461278
003-007_R_COL_LP_5p_N1__GTTCTCGTCACAATGC-1	0.991273	-0.540663
003-007_R_COL_LP_5p_N1__GTGCATATCTATCCTA-1	1.68229	0.726436
003-007_R_COL_LP_5p_N1__TACTCATGTGGTCTCG-1	0.218876	-0.629732
003-007_R_COL_LP_5p_N1__TTTGCGCGTCGCGGTT-1	0.130678	-0.490749
003-007_R_COL_LP_5p_N1__GCGCCAACATCCGCGA-1	0.996543	-1.09133
003-007_R_COL_LP_5p_N1__TCTATTGAGCAGCCTC-1	1.03603	-0.634742
003-007_R_COL_LP_5p_N1__GACCAATTCTGGTATG-1	-0.695275	0.124909
003-007_R_COL_LP_5p_N1__CCTCTGAAGGATGCGT-1	0.143326	-0.811419
003-007_R_COL_LP_5p_N1__CTGCCTACATGCTAGT-1	0.743045	-0.910267
003-007_R_COL_LP_5p_N1__TCACAAGTCCTCCTAG-1	0.870476	-0.857674
003-007_R_COL_LP_5p_N1__CGGACGTTCTGTCTCG-1	0.374588	-0.759008
003-007_R_COL_LP_5p_N1__ACCCACTTCTCAAACG-1	2.49077	1.16229
003-007_R_COL_LP_5p_N1__GTTAAGCAGTTACCCA-1	0.158352	1.82657
003-007_R_COL_LP_5p_N1__TTTACTGGTGGTCTCG-1	1.36533	-0.485189
003-007_R_COL_LP_5p_N1__ACACCAAGTCACTTCC-1	1.35522	1.29523
003-007_R_COL_LP_5p_N1__TGACTAGGTTAAGACA-1	1.15275	-1.10143
003-007_R_COL_LP_5p_N1__CCTTCCCAGCCTTGAT-1	0.324482	-0.478889
003-007_R_COL_LP_5p_N1__TCCACACTCTAACTCT-1	0.207516	-0.714304
003-007_R_COL_LP_5p_N1__ACCAGTAGTGGTCCGT-1	2.00917	0.0408343
003-007_R_COL_LP_5p_N1__TATCAGGAGTTCGCAT-1	0.0161923	1.77283
003-007_R_COL_LP_5p_N1__GCTGCTTTCATAACCG-1	0.851223	-0.854449
003-007_R_COL_LP_5p_N1__GTTCGGGGTAAACCTC-1	-0.790861	-0.217018
003-007_R_COL_LP_5p_N1__CTACCCAGTGCTCTTC-1	-1.17004	2.51861
003-007_R_COL_LP_5p_N1__CTCAGAAGTTCCACTC-1	1.55002	-0.0388614
003-007_R_COL_LP_5p_N1__AACTCAGCATGAGCGA-1	0.748892	-0.863383
003-007_R_COL_LP_5p_N1__GAAGCAGGTATAATGG-1	1.32251	-0.644251
003-007_R_COL_LP_5p_N1__AGGCCACGTGACTCAT-1	-0.0336804	1.65663
003-007_R_COL_LP_5p_N1__CATGCCTGTAAAGGAG-1	0.84303	-1.01338
003-007_R_COL_LP_5p_N1__TCATTTGGTATCTGCA-1	2.10603	0.684347
003-007_R_COL_LP_5p_N1__GATGCTACAAACTGTC-1	1.53409	-0.931062
003-007_R_COL_LP_5p_N1__TGCGGGTCATGAAGTA-1	-0.340435	-0.575066
003-007_R_COL_LP_5p_N1__ACACTGACACGTGAGA-1	-1.00214	2.36561
003-007_R_COL_LP_5p_N1__CTTTGCGGTTTACTCT-1	2.19766	-0.350816
003-007_R_COL_LP_5p_N1__ACGGCCATCTCAAGTG-1	-0.247633	2.55459
003-007_R_COL_LP_5p_N1__CTACATTTCCGGGTGT-1	-0.742783	-0.434366
003-007_R_COL_LP_5p_N1__GTGCGGTTCTCCTATA-1	-0.326707	2.13136
003-007_R_COL_LP_5p_N1__ATCTACTCACAGGCCT-1	-2.36352	1.36114
003-007_R_COL_LP_5p_N1__GCGCCAAAGCTGCGAA-1	-0.235075	-0.576663
003-007_R_COL_LP_5p_N1__CGGACTGTCTGTTGAG-1	-0.58186	-0.523046
003-007_R_COL_LP_5p_N1__AGAATAGTCTATCGCC-1	0.697147	-0.607959
003-007_R_COL_LP_5p_N1__CTTAGGATCTGCAGTA-1	-1.41692	2.42356
003-007_R_COL_LP_5p_N1__TAGCCGGCAAGCGCTC-1	0.994339	-0.048142
003-007_R_COL_LP_5p_N1__CAGCATATCAGCGACC-1	-2.26237	1.62514
003-007_R_COL_LP_5p_N1__TAGACCAGTAGCTCCG-1	-0.0258067	-0.742957
003-007_R_COL_LP_5p_N1__CACATTTCACCAGCAC-1	1.15623	-1.08784
003-007_R_COL_LP_5p_N1__AGTGGGAAGGGAACGG-1	0.919315	-1.16496
003-007_R_COL_LP_5p_N1__CGGACTGGTTGTGGAG-1	0.310174	-0.6078
003-007_R_COL_LP_5p_N1__GCATGTAGTTAAGACA-1	0.173168	-0.860048
003-007_R_COL_LP_5p_N1__AGCCTAACAAACGTGG-1	2.23273	0.37822
003-007_R_COL_LP_5p_N1__GCAGTTATCACATACG-1	1.56729	-0.290483
003-007_R_COL_LP_5p_N1__CACCTTGCAAATCCGT-1	2.38818	0.389985
003-007_R_COL_LP_5p_N1__CTGTTTACAATGAAAC-1	2.16414	-0.734472
003-007_R_COL_LP_5p_N1__GCCTCTATCACGATGT-1	2.27658	-0.434409
003-007_R_COL_LP_5p_N1__AACACGTGTTCGAATC-1	-0.67831	2.44609
003-007_R_COL_LP_5p_N1__CGATGGCGTTAAGAAC-1	0.0377043	-0.444628
003-007_R_COL_LP_5p_N1__CGATGTACACGGCGTT-1	0.478009	-0.725338
003-007_R_COL_LP_5p_N1__CGGTTAATCCGAATGT-1	1.58976	-0.388938
003-007_R_COL_LP_5p_N1__GCGGGTTAGCCTTGAT-1	2.31253	0.35731
003-007_R_COL_LP_5p_N1__AGAGTGGCATGCCCGA-1	-0.833334	-0.227851
003-007_R_COL_LP_5p_N1__TCAACGACAACTTGAC-1	-0.103849	-0.643739
003-007_R_COL_LP_5p_N1__CGATGTAGTCTAGGTT-1	1.5239	-0.769208
003-007_R_COL_LP_5p_N1__CCGTACTAGCGTTTAC-1	1.89548	-0.603965
003-007_R_COL_LP_5p_N1__TACGGATTCTCGAGTA-1	1.41428	0.177086
003-007_R_COL_LP_5p_N1__CACCACTTCAAACCAC-1	-0.71225	0.270164
003-007_R_COL_LP_5p_N1__CGAGCCACAAGTCATC-1	0.141856	-0.75104
003-007_R_COL_LP_5p_N1__CTAACTTTCTGTTGAG-1	0.933739	-0.704501
003-007_R_COL_LP_5p_N1__GGGAGATCACCGGAAA-1	-1.24484	2.85819
003-007_R_COL_LP_5p_N1__GGACATTGTACGCTGC-1	-0.134583	1.78378
003-007_R_COL_LP_5p_N1__ACATACGAGAGCAATT-1	2.04298	0.032867
003-007_R_COL_LP_5p_N1__AAGTCTGTCCGCATAA-1	2.42146	0.582583
003-007_R_COL_LP_5p_N1__AGGGATGTCATTGCGA-1	0.727977	-0.570336
003-007_R_COL_LP_5p_N1__ACATACGGTGACAAAT-1	2.02543	-0.798734
003-007_R_COL_LP_5p_N1__CGCGGTAGTATGCTTG-1	2.38088	0.480904
003-007_R_COL_LP_5p_N1__CGTCAGGAGTAGTGCG-1	2.40125	0.611854
003-007_R_COL_LP_5p_N1__CTGCTGTTCGGATGTT-1	1.30805	-0.588463
003-007_R_COL_LP_5p_N1__CCACTACTCGAACTGT-1	0.845473	-0.722271
003-007_R_COL_LP_5p_N1__TCAATCTAGTTAGGTA-1	1.29225	-0.645214
003-007_R_COL_LP_5p_N1__CTGATCCGTAACGACG-1	0.278068	-0.902473
003-007_R_COL_LP_5p_N1__GTTCATTGTCCAGTGC-1	-1.7613	2.17479
003-007_R_COL_LP_5p_N1__GCACTCTTCACAAACC-1	-0.993666	2.50622
003-007_R_COL_LP_5p_N1__CTCCTAGTCCCAAGAT-1	1.58273	-0.592879
003-007_R_COL_LP_5p_N1__TGTGTTTTCAACGAAA-1	1.50401	-1.08169
003-007_R_COL_LP_5p_N1__TCAGCTCCAATGTTGC-1	2.15831	-0.650136
003-007_R_COL_LP_5p_N1__GGGACCTAGGAACTGC-1	2.25016	0.675545
003-007_R_COL_LP_5p_N1__ACATGGTTCAGAGCTT-1	1.43979	-0.717929
003-007_R_COL_LP_5p_N1__GGCTGGTTCTGTTGAG-1	0.654995	-0.87398
003-007_R_COL_LP_5p_N1__AGGGATGGTAAGGGCT-1	0.099114	-0.706259
003-007_R_COL_LP_5p_N1__TGCCAAATCAGTCCCT-1	1.27635	-0.954561
003-007_R_COL_LP_5p_N1__GTATTCTAGAGAACAG-1	-1.87332	1.24163
003-007_R_COL_LP_5p_N1__AGACGTTTCTAACGGT-1	-0.267607	2.16454
003-007_R_COL_LP_5p_N1__GAACCTAAGTGAACGC-1	1.61439	-0.72052
003-007_R_COL_LP_5p_N1__AAGGTTCTCGTTACAG-1	2.45864	0.515496
003-007_R_COL_LP_5p_N1__CTACCCAGTCTAGCGC-1	0.341886	-0.491814
003-007_R_COL_LP_5p_N1__CAGCATACATTGGGCC-1	-0.0256516	0.406561
003-007_R_COL_LP_5p_N1__ACGGCCAGTATGAATG-1	1.34322	-0.951105
003-007_R_COL_LP_5p_N1__GGTATTGTCGAATCCA-1	-1.08114	2.27614
003-007_R_COL_LP_5p_N1__TGAGCATCATTTCAGG-1	0.969685	-0.912917
003-007_R_COL_LP_5p_N1__GAACCTACATTCTCAT-1	-0.00814174	-0.632578
003-007_R_COL_LP_5p_N1__CGTAGCGCAGCAGTTT-1	1.5573	-0.938018
003-007_R_COL_LP_5p_N1__GAAGCAGGTAGAAGGA-1	-1.22327	2.67767
003-007_R_COL_LP_5p_N1__AGGGAGTGTAAGTAGT-1	1.92643	-0.630887
003-007_R_COL_LP_5p_N1__CTCGGAGAGTGTACGG-1	-0.1326	1.62619
003-007_R_COL_LP_5p_N1__TGCTGCTTCCAGGGCT-1	1.87888	-0.645172
003-007_R_COL_LP_5p_N1__TGAGAGGCAATAGCAA-1	2.32342	-0.462525
003-007_R_COL_LP_5p_N1__TTTGTCAGTAGGACAC-1	0.0327221	-0.964498
003-007_R_COL_LP_5p_N1__TGACAACGTATCTGCA-1	2.0332	-0.830084
003-007_R_COL_LP_5p_N1__GCTGGGTTCTCAACTT-1	0.241518	-0.347138
003-007_R_COL_LP_5p_N1__CGTTCTGCACTGTTAG-1	2.00409	0.526126
003-007_R_COL_LP_5p_N1__AGTGTCACATCTATGG-1	1.94522	0.0506074
003-007_R_COL_LP_5p_N1__AGTGAGGGTAGAGCTG-1	1.21501	-0.781187
003-007_R_COL_LP_5p_N1__GGACGTCGTTACGTCA-1	-0.340501	2.35684
003-007_R_COL_LP_5p_N1__TATCTCACATATACGC-1	1.38282	-0.820954
003-007_R_COL_LP_5p_N1__TACCTATGTTCAACCA-1	0.465807	-0.868726
003-007_R_COL_LP_5p_N1__AAACGGGGTAGGACAC-1	0.825784	-0.873798
003-007_R_COL_LP_5p_N1__CATCAAGCAGTCGATT-1	2.10895	0.278267
003-007_R_COL_LP_5p_N1__CAGAATCCAGTCACTA-1	0.094355	-0.826672
003-007_R_COL_LP_5p_N1__GATCGATCAAAGTGCG-1	-2.16947	1.526
003-007_R_COL_LP_5p_N1__CTCGTCAGTCGGCACT-1	-2.0743	1.84379
003-007_R_COL_LP_5p_N1__GAATGAACAATGTTGC-1	-0.888652	1.90734
003-007_R_COL_LP_5p_N1__GCCTCTAAGACCACGA-1	0.282531	-0.478546
003-007_R_COL_LP_5p_N1__TGGCCAGCAGACAGGT-1	1.13439	0.416159
003-007_R_COL_LP_5p_N1__TCACGAATCCTTTCGG-1	0.335197	-0.639784
003-007_R_COL_LP_5p_N1__GTAGTCAGTCTCTTTA-1	-0.566554	2.07465
003-007_R_COL_LP_5p_N1__ACTGTCCGTTACTGAC-1	2.70664	0.557266
003-007_R_COL_LP_5p_N1__TACGGGCTCTGTCCGT-1	0.964673	-1.23585
003-007_R_COL_LP_5p_N1__CTAATGGCAACTGCTA-1	2.09024	-0.815032
003-007_R_COL_LP_5p_N1__GACGTGCTCATCGCTC-1	-0.877934	-0.279491
003-007_R_COL_LP_5p_N1__TCACAAGCAATGTAAG-1	1.6638	-1.03797
003-007_R_COL_LP_5p_N1__GGCAATTGTGCAACGA-1	1.20764	-1.06719
003-007_R_COL_LP_5p_N1__AACCGCGTCCGTAGGC-1	0.0225464	1.64601
003-007_R_COL_LP_5p_N1__CTCCTAGTCTACTTAC-1	-0.804254	-0.462412
003-007_R_COL_LP_5p_N1__CACAAACTCTTATCTG-1	-0.621311	1.84252
003-007_R_COL_LP_5p_N1__CAGAGAGTCCTTGGTC-1	0.135786	-0.511805
003-007_R_COL_LP_5p_N1__CGAGAAGCAATGTAAG-1	-0.566347	2.02263
003-007_R_COL_LP_5p_N1__CGTCTACCAATTGCTG-1	1.2896	-0.771003
003-007_R_COL_LP_5p_N1__CTTGGCTCAACGATCT-1	2.11672	-0.588649
003-007_R_COL_LP_5p_N1__TACTCGCAGGACTGGT-1	1.72902	-0.818667
003-007_R_COL_LP_5p_N1__TGCACCTCAAGGTTTC-1	-0.370328	-0.465959
003-007_R_COL_LP_5p_N1__CTCGGAGGTACCAGTT-1	-0.575045	-0.528141
003-007_R_COL_LP_5p_N1__AGGGAGTAGGAGTACC-1	1.44097	0.500752
003-007_R_COL_LP_5p_N1__GCTGCGAAGCTGCGAA-1	0.0476058	-0.857615
003-007_R_COL_LP_5p_N1__TCGAGGCAGAGACTAT-1	-1.06046	2.37747
003-007_R_COL_LP_5p_N1__CTTTGCGTCTGATTCT-1	1.51034	-0.603337
003-007_R_COL_LP_5p_N1__GTTAAGCCAGCCTTTC-1	1.16882	-0.853432
003-007_R_COL_LP_5p_N1__CACACCTGTTGTACAC-1	2.42279	0.8554
003-007_R_COL_LP_5p_N1__ATCATCTCATCCCACT-1	0.497207	-0.767051
003-007_R_COL_LP_5p_N1__TGTGGTAAGCTAAGAT-1	1.30636	0.275814
003-007_R_COL_LP_5p_N1__ACGGCCATCCGTTGCT-1	0.222441	-0.565896
003-007_R_COL_LP_5p_N1__CACAAACCACCCAGTG-1	-2.17329	1.53516
003-007_R_COL_LP_5p_N1__AAGTCTGCACACGCTG-1	0.248922	-0.538288
003-007_R_COL_LP_5p_N1__TTGACTTGTTAAAGAC-1	1.06936	-0.966494
003-007_R_COL_LP_5p_N1__GACTAACTCAACACAC-1	2.2383	-0.628262
003-007_R_COL_LP_5p_N1__AAGGTTCTCTTGAGAC-1	-2.02952	1.52652
003-007_R_COL_LP_5p_N1__CGGCTAGCAAATCCGT-1	-0.757649	2.5625
003-007_R_COL_LP_5p_N1__TGACTTTTCTAGCACA-1	-0.54212	-0.805458
003-007_R_COL_LP_5p_N1__GCATGCGCAATGGAGC-1	2.00762	0.182155
003-007_R_COL_LP_5p_N1__GTGTTAGTCTGCAGTA-1	1.26328	-1.00976
003-007_R_COL_LP_5p_N1__CGGACACAGCTGAACG-1	0.455535	-0.814033
003-007_R_COL_LP_5p_N1__TGATTTCAGGAACTGC-1	0.971286	-0.764798
003-007_R_COL_LP_5p_N1__CTACACCGTGTATGGG-1	1.98632	0.126547
003-007_R_COL_LP_5p_N1__GATTCAGGTTTAAGCC-1	1.50021	-0.924479
003-007_R_COL_LP_5p_N1__TCAGCAATCATGTCCC-1	1.34314	-0.429314
003-007_R_COL_LP_5p_N1__GATCTAGTCAGCTGGC-1	-1.89299	1.25918
003-007_R_COL_LP_5p_N1__TTTGGTTAGGTAGCTG-1	0.919972	-0.869293
003-007_R_COL_LP_5p_N1__AATCGGTGTCTACCTC-1	0.389118	-0.385883
003-007_R_COL_LP_5p_N1__CGGACACAGTACGCGA-1	-1.22211	2.70918
003-007_R_COL_LP_5p_N1__GGGCATCTCTCTAAGG-1	-2.51197	0.0717813
003-007_R_COL_LP_5p_N1__CAGCATAAGGCTCAGA-1	1.74482	-0.524497
003-007_R_COL_LP_5p_N1__GTAACTGTCGTACCGG-1	2.07864	-0.987951
003-007_R_COL_LP_5p_N1__CAGATCACAGCTTAAC-1	1.17099	-0.886899
003-007_R_COL_LP_5p_N1__CTTCTCTGTTTAAGCC-1	0.160452	-0.436221
003-007_R_COL_LP_5p_N1__ACGATGTAGAACAACT-1	1.23898	-0.342082
003-007_R_COL_LP_5p_N1__AAATGCCAGTCCAGGA-1	2.21676	0.211683
003-007_R_COL_LP_5p_N1__AAACCTGGTTAGAACA-1	-2.05908	1.60853
003-007_R_COL_LP_5p_N1__CCAGCGATCGCGCCAA-1	0.00734134	-0.549563
003-007_R_COL_LP_5p_N1__TACCTATTCGGATGTT-1	-0.546046	2.18067
003-007_R_COL_LP_5p_N1__TGCGTGGGTCAATGTC-1	-2.33485	-0.113688
003-007_R_COL_LP_5p_N1__GTCATTTCAAGTTCTG-1	1.04151	-0.973822
003-007_R_COL_LP_5p_N1__AGACGTTAGGACCACA-1	0.906773	-0.893534
003-007_R_COL_LP_5p_N1__GCATGATAGCCCTAAT-1	2.28045	0.310292
003-007_R_COL_LP_5p_N1__CGTAGCGCATATGGTC-1	0.288065	-0.75225
003-007_R_COL_LP_5p_N1__GGCTGGTGTAAAGGAG-1	0.873771	-1.06034
003-007_R_COL_LP_5p_N1__TGCTGCTTCAAGGTAA-1	1.67959	-0.740037
003-007_R_COL_LP_5p_N1__CCACCTAGTTCAGGCC-1	2.63242	0.666951
003-007_R_COL_LP_5p_N1__ATGTGTGCATCCTTGC-1	1.65517	-1.04535
003-007_R_COL_LP_5p_N1__GGGTCTGGTTGAACTC-1	1.64496	-1.01924
003-007_R_COL_LP_5p_N1__GCATACAAGCAGGTCA-1	0.138203	-0.513641
003-007_R_COL_LP_5p_N1__CAGTCCTGTTGTACAC-1	-0.687842	2.72962
003-007_R_COL_LP_5p_N1__ACACCCTAGCTCTCGG-1	1.25108	-1.0794
003-007_R_COL_LP_5p_N1__TTAGGACCAAGACGTG-1	-2.02706	1.3383
003-007_R_COL_LP_5p_N1__CTACGTCGTCGAATCT-1	1.93956	0.196556
003-007_R_COL_LP_5p_N1__GACAGAGAGCAATCTC-1	1.19052	-1.01337
003-007_R_COL_LP_5p_N1__TGGTTAGGTTACTGAC-1	2.14098	0.461011
003-007_R_COL_LP_5p_N1__GACCTGGAGTGGACGT-1	1.42514	-0.319848
003-007_R_COL_LP_5p_N1__TCATTACGTATAGGGC-1	1.04954	-0.868627
003-007_R_COL_LP_5p_N1__CACATAGCATCCCATC-1	1.29637	-0.485932
003-007_R_COL_LP_5p_N1__CCAATCCTCGCTTGTC-1	0.357712	-0.445764
003-007_R_COL_LP_5p_N1__GACCAATAGGAGTACC-1	0.0953266	-0.968796
003-007_R_COL_LP_5p_N1__GACTACATCTACTCAT-1	0.928512	-0.848215
003-007_R_COL_LP_5p_N1__TAGGCATCACATGACT-1	0.324736	-0.574546
003-007_R_COL_LP_5p_N1__CGCGGTAAGACTTTCG-1	-1.45317	2.73252
003-007_R_COL_LP_5p_N1__ACTATCTCAAGAAGAG-1	0.0760726	-0.732311
003-007_R_COL_LP_5p_N1__GGTGAAGCACCTCGGA-1	1.57801	-0.864063
003-007_R_COL_LP_5p_N1__GCGCAACTCGCTTGTC-1	-1.66693	1.42257
003-007_R_COL_LP_5p_N1__CGTAGGCCACTTAAGC-1	1.77982	-0.695354
003-007_R_COL_LP_5p_N1__CGTCTACCACCGTTGG-1	1.08082	-1.1263
003-007_R_COL_LP_5p_N1__CTAGTGAAGGACACCA-1	1.79506	-0.959677
003-007_R_COL_LP_5p_N1__CATTCGCCATATGCTG-1	2.03822	0.281047
003-007_R_COL_LP_5p_N1__CCGGTAGTCACTTCAT-1	2.15283	0.55188
003-007_R_COL_LP_5p_N1__AGAATAGAGACACTAA-1	1.13039	-0.814231
003-007_R_COL_LP_5p_N1__AGGGATGGTCTGCGGT-1	0.915022	-1.02997
003-007_R_COL_LP_5p_N1__ACGAGCCAGTCAAGCG-1	-0.644497	2.22834
003-007_R_COL_LP_5p_N1__ACATCAGCATGGAATA-1	2.26629	-0.653189
003-007_R_COL_LP_5p_N1__GTACTTTTCGAGAACG-1	2.28455	0.215815
003-007_R_COL_LP_5p_N1__CGATGTATCAGCCTAA-1	2.09234	-0.601913
003-007_R_COL_LP_5p_N1__GCGACCATCGGAAACG-1	-1.71509	2.04062
003-007_R_COL_LP_5p_N1__GTAGTCACACAGGAGT-1	2.37289	0.697907
003-007_R_COL_LP_5p_N1__CTCTGGTCAGGCAGTA-1	1.27208	-1.08927
003-007_R_COL_LP_5p_N1__GATGAAATCTTAGCCC-1	-0.73657	1.85886
003-007_R_COL_LP_5p_N1__TACCTTAAGGTAGCCA-1	1.36152	-0.627906
003-007_R_COL_LP_5p_N1__AACTTTCAGGCGACAT-1	1.09977	-0.465256
003-007_R_COL_LP_5p_N1__CAGCAGCAGCTGCAAG-1	-2.73129	-0.135432
003-007_R_COL_LP_5p_N1__CACAGTACACTTGGAT-1	2.10799	-0.704158
003-007_R_COL_LP_5p_N1__TTCTACAGTCCGTGAC-1	0.0569647	-0.427775
003-007_R_COL_LP_5p_N1__GCTCCTAGTGGTAACG-1	2.09816	0.0697281
003-007_R_COL_LP_5p_N1__GCGCAGTGTAAACCTC-1	-1.50208	2.4779
003-007_R_COL_LP_5p_N1__ATCATGGTCTCGCTTG-1	2.41031	0.793176
003-007_R_COL_LP_5p_N1__CACATTTCACTTCTGC-1	1.86446	-0.276398
003-007_R_COL_LP_5p_N1__GATCAGTCATCGATGT-1	0.291344	-0.661372
003-007_R_COL_LP_5p_N1__CCGTACTGTCTTCTCG-1	1.06597	-0.559799
003-007_R_COL_LP_5p_N1__TGCCCTAAGAAACCAT-1	0.179545	-0.609576
003-007_R_COL_LP_5p_N1__CTGTTTAAGTAGATGT-1	1.70306	-0.845503
003-007_R_COL_LP_5p_N1__TACAGTGGTGATAAAC-1	2.51671	0.516775
003-007_R_COL_LP_5p_N1__ATGGGAGCATGACATC-1	2.48598	0.824551
003-007_R_COL_LP_5p_N1__CGCTGGATCTCGTATT-1	1.46669	-0.831554
003-007_R_COL_LP_5p_N1__GGGCACTGTCCCGACA-1	-0.272802	1.32228
003-007_R_COL_LP_5p_N1__CACTCCACAATAGAGT-1	1.67672	-0.963467
003-007_R_COL_LP_5p_N1__CACATAGTCCCTCAGT-1	2.33085	0.760136
003-007_R_COL_LP_5p_N1__ACCGTAAAGAATTGTG-1	-0.460277	-0.624662
003-007_R_COL_LP_5p_N1__AGGGTGACAAGACACG-1	1.72032	-0.747813
003-007_R_COL_LP_5p_N1__GTTTCTATCACGACTA-1	1.49179	-0.243516
003-007_R_COL_LP_5p_N1__GCAAACTGTACAGTTC-1	-0.795175	0.12737
003-007_R_COL_LP_5p_N1__TGGCTGGAGAATGTTG-1	0.525764	-0.511217
003-007_R_COL_LP_5p_N1__AGCTTGAAGCTAAACA-1	-0.56776	-0.172263
003-007_R_COL_LP_5p_N1__CAGCTGGGTCTTTCAT-1	-0.735175	-0.0378171
003-007_R_COL_LP_5p_N1__GCATGATAGGTTCCTA-1	-1.37431	2.92466
003-007_R_COL_LP_5p_N1__TAGTGGTTCCACGCAG-1	0.974236	-0.761692
003-007_R_COL_LP_5p_N1__TACACGAGTCCCGACA-1	2.30341	0.47415
003-007_R_COL_LP_5p_N1__TGGGAAGAGGTAAACT-1	1.5987	0.4201
003-007_R_COL_LP_5p_N1__CTGATCCAGATTACCC-1	0.641619	-0.764426
003-007_R_COL_LP_5p_N1__GTTTCTATCTAACTTC-1	-1.27987	2.99662
003-007_R_COL_LP_5p_N1__TGCCAAAGTTCAGTAC-1	1.70254	-0.879542
003-007_R_COL_LP_5p_N1__GGGCACTTCATGTGGT-1	1.04009	-1.12631
003-007_R_COL_LP_5p_N1__AGGTCATGTAAGTAGT-1	1.84657	-0.551672
003-007_R_COL_LP_5p_N1__ACCGTAATCAGGTAAA-1	0.166503	-0.710833
003-007_R_COL_LP_5p_N1__GGGCATCGTTTGTTTC-1	-0.844843	2.02584
003-007_R_COL_LP_5p_N1__GGGCATCGTTATCCGA-1	2.69297	0.836368
003-007_R_COL_LP_5p_N1__CGAGAAGCACGGACAA-1	1.96856	-0.384811
003-007_R_COL_LP_5p_N1__TCATTTGAGGGATGGG-1	2.42334	0.965942
003-007_R_COL_LP_5p_N1__CAGCTGGCAGGGCATA-1	-1.50113	2.91242
003-007_R_COL_LP_5p_N1__CTGCCTAGTGGTGTAG-1	-0.16551	-0.784865
003-007_R_COL_LP_5p_N1__GCGAGAAAGGTGATTA-1	-1.47409	2.7195
003-007_R_COL_LP_5p_N1__TGCCCTATCATCGATG-1	1.06485	-0.911666
003-007_R_COL_LP_5p_N1__CTACACCAGAACAATC-1	-1.7966	1.37467
003-007_R_COL_LP_5p_N1__TGTCCCACAGCCTTGG-1	-0.284204	-0.136999
003-007_R_COL_LP_5p_N1__GAACCTAAGGTACTCT-1	1.82887	0.953214
003-007_R_COL_LP_5p_N1__CACAAACAGGGTCTCC-1	-0.596399	-0.0658065
003-007_R_COL_LP_5p_N1__ACGCAGCTCTCCAACC-1	0.374387	-0.63575
003-007_R_COL_LP_5p_N1__GGACATTTCGTAGATC-1	0.3668	-0.658022
003-007_R_COL_LP_5p_N1__CCTATTACAGCTCCGA-1	1.11355	-0.743026
003-007_R_COL_LP_5p_N1__CGGACACGTCGCATCG-1	1.57508	-0.999742
003-007_R_COL_LP_5p_N1__CGAGCACTCAGGCAAG-1	2.09464	0.0461263
003-007_R_COL_LP_5p_N1__GGCGACTAGCAGGTCA-1	0.347026	-0.876879
003-007_R_COL_LP_5p_N1__GCGACCAAGTGTCCAT-1	2.28647	0.591868
003-007_R_COL_LP_5p_N1__ATTCTACAGGTTCCTA-1	1.12641	-0.346584
003-007_R_COL_LP_5p_N1__ATGGGAGAGTCCTCCT-1	0.920554	-0.769304
003-007_R_COL_LP_5p_N1__TAGTGGTCAGGACGTA-1	0.865923	-1.06405
003-007_R_COL_LP_5p_N1__CCGTTCAGTTTAGGAA-1	1.79442	-0.564411
003-007_R_COL_LP_5p_N1__GATGAGGCACTCAGGC-1	0.656666	-0.716547
003-007_R_COL_LP_5p_N1__CGTAGGCAGTTATCGC-1	-0.931445	2.52727
003-007_R_COL_LP_5p_N1__CCCAGTTAGTTACCCA-1	1.55039	-0.0125648
003-007_R_COL_LP_5p_N1__GTTCTCGAGCTGTCTA-1	2.38768	0.339099
003-007_R_COL_LP_5p_N1__GTTCGGGGTAATCACC-1	-0.898593	-0.0997441
003-007_R_COL_LP_5p_N1__ACATACGGTGTGGTTT-1	1.13007	-1.12826
003-007_R_COL_LP_5p_N1__TAAGTGCCACCGGAAA-1	0.808342	-1.04448
003-007_R_COL_LP_5p_N1__CCTTCGATCCGTTGCT-1	0.309213	-0.625626
003-007_R_COL_LP_5p_N1__CTGCCTATCGCCAAAT-1	-0.610747	-0.322661
003-007_R_COL_LP_5p_N1__GCTGCTTGTCTTGATG-1	1.31828	-1.02207
003-007_R_COL_LP_5p_N1__ATCTACTAGAAGATTC-1	0.869212	-0.403692
003-007_R_COL_LP_5p_N1__CAAGATCAGCCCAATT-1	0.973093	-0.365465
003-007_R_COL_LP_5p_N1__GCAGCCATCTGATTCT-1	-1.27596	1.99856
003-007_R_COL_LP_5p_N1__GGGCACTAGAGCAATT-1	1.39749	0.344282
003-007_R_COL_LP_5p_N1__TTCCCAGGTCCAACTA-1	-1.23062	2.73629
003-007_R_COL_LP_5p_N1__GCGAGAAGTGGTAACG-1	1.26751	-0.272594
003-007_R_COL_LP_5p_N1__CACACTCTCCTTGCCA-1	2.47649	0.659508
003-007_R_COL_LP_5p_N1__GGAGCAATCTTTAGGG-1	0.0749365	-0.890547
003-007_R_COL_LP_5p_N1__CTGCGGAGTTCGTCTC-1	1.46922	-0.509771
003-007_R_COL_LP_5p_N1__TATCTCAGTTTAGCTG-1	1.79866	-0.439186
003-007_R_COL_LP_5p_N1__ACGGGTCAGGATGGAA-1	0.213432	-0.789198
003-007_R_COL_LP_5p_N1__TTTGCGCCAGCAGTTT-1	0.409367	-0.574362
003-007_R_COL_LP_5p_N1__GCATGCGTCAGCTTAG-1	1.9474	0.393123
003-007_R_COL_LP_5p_N1__ACGATGTGTCAAGCGA-1	-0.677378	2.21327
003-007_R_COL_LP_5p_N1__CGAACATCAAAGTGCG-1	1.38526	0.556938
003-007_R_COL_LP_5p_N1__ACGAGGATCTAACTTC-1	0.304134	-0.534577
003-007_R_COL_LP_5p_N1__CGCGGTACATGATCCA-1	0.195582	-0.982048
003-007_R_COL_LP_5p_N1__TCTATTGAGAAACCTA-1	1.06217	-0.724536
003-007_R_COL_LP_5p_N1__CATTCGCTCTGGTGTA-1	-0.462048	0.0502091
003-007_R_COL_LP_5p_N1__GAGTCCGGTCAGAATA-1	1.25042	-1.16856
003-007_R_COL_LP_5p_N1__TTTGGTTGTTCCACGG-1	0.136118	1.79756
003-007_R_COL_LP_5p_N1__CGGACACTCTGTCTAT-1	1.59409	-0.719723
003-007_R_COL_LP_5p_N1__ACGCCGACAGCTTAAC-1	1.65848	1.49154
003-007_R_COL_LP_5p_N1__CATGGCGAGAGATGAG-1	0.758447	-0.645386
003-007_R_COL_LP_5p_N1__ACATACGGTCTCATCC-1	1.07885	-0.710252
003-007_R_COL_LP_5p_N1__CTACGTCGTAAGCACG-1	1.99659	0.0881402
003-007_R_COL_LP_5p_N1__TTTACTGGTACGCTGC-1	0.289251	-0.855334
003-007_R_COL_LP_5p_N1__ACGCCGATCAAAGTAG-1	0.936868	-0.874841
003-007_R_COL_LP_5p_N1__GGTATTGGTTGTACAC-1	-1.43849	2.41699
003-007_R_COL_LP_5p_N1__CGAGAAGTCAATCACG-1	2.4962	0.256805
003-007_R_COL_LP_5p_N1__GGGACCTTCTGATTCT-1	1.50285	0.157822
003-007_R_COL_LP_5p_N1__CAGAGAGAGCGATATA-1	-1.32692	3.11143
003-007_R_COL_LP_5p_N1__GACACGCCACAAGCCC-1	0.197501	-0.411698
003-007_R_COL_LP_5p_N1__CACCACTGTAAGTTCC-1	0.236294	-0.535202
003-007_R_COL_LP_5p_N1__AGCCTAACACGTCAGC-1	-2.0487	1.45273
003-007_R_COL_LP_5p_N1__TCATTTGAGTTAGCGG-1	1.90691	-0.614251
003-007_R_COL_LP_5p_N1__TTATGCTAGTTGTAGA-1	0.239574	1.79367
003-007_R_COL_LP_5p_N1__CGATGTATCTGACCTC-1	1.99785	-0.414329
003-007_R_COL_LP_5p_N1__CACCACTCATCACGAT-1	2.06562	0.57827
003-007_R_COL_LP_5p_N1__TTAGGCATCAACTCTT-1	-0.399294	-0.454443
003-007_R_COL_LP_5p_N1__TCAGGTACATCGGGTC-1	1.27283	-0.899155
003-007_R_COL_LP_5p_N1__TTTGGTTGTACCAGTT-1	1.2417	-1.00792
003-007_R_COL_LP_5p_N1__CCTTACGTCAGTTTGG-1	-0.959081	-0.53299
003-007_R_COL_LP_5p_N1__TCGCGTTAGACAGGCT-1	2.46573	0.210778
003-007_R_COL_LP_5p_N1__CGGACTGAGAGTGAGA-1	1.70092	-0.66741
003-007_R_COL_LP_5p_N1__TGTTCCGGTGGCGAAT-1	2.31964	0.100655
003-007_R_COL_LP_5p_N1__TTAACTCGTTAAGGGC-1	1.45975	-1.05632
003-007_R_COL_LP_5p_N1__AGCATACGTTTGACTG-1	0.956956	-0.753621
003-007_R_COL_LP_5p_N1__CTGGTCTTCTCTGAGA-1	2.34668	-0.651804
003-007_R_COL_LP_5p_N1__TCACGAACATTCCTGC-1	-0.503918	-0.270828
003-007_R_COL_LP_5p_N1__TCTGAGATCAGGTAAA-1	2.00087	-0.841826
003-007_R_COL_LP_5p_N1__GCACTCTTCAGCTTAG-1	2.14836	0.491182
003-007_R_COL_LP_5p_N1__GTTCATTTCATGCAAC-1	-0.775675	-0.784202
003-007_R_COL_LP_5p_N1__TCTGAGACACTCGACG-1	0.432958	-0.649869
003-007_R_COL_LP_5p_N1__GAAATGACAGTCCTTC-1	0.252352	-0.441614
003-007_R_COL_LP_5p_N1__GCAATCACACTTAACG-1	1.27044	-1.07963
003-007_R_COL_LP_5p_N1__CTACACCAGTGGTAGC-1	1.71951	-0.0497135
003-007_R_COL_LP_5p_N1__GCAGCCACATTGGTAC-1	1.77981	-0.65664
003-007_R_COL_LP_5p_N1__CTCGGAGGTATCTGCA-1	1.53847	-0.529882
003-007_R_COL_LP_5p_N1__CGCCAAGAGGCATGGT-1	0.223115	-0.591974
003-007_R_COL_LP_5p_N1__GTAGTCAGTAAAGTCA-1	0.388404	-0.588279
003-007_R_COL_LP_5p_N1__TTCTCAACACCTCGTT-1	2.15756	0.624557
003-007_R_COL_LP_5p_N1__CATGGCGAGCGATCCC-1	1.52507	-0.717885
003-007_R_COL_LP_5p_N1__GAGTCCGCAGGCTGAA-1	1.77345	0.309103
003-007_R_COL_LP_5p_N1__GAACGGACAAGCCATT-1	-0.162702	1.38554
003-007_R_COL_LP_5p_N1__TCGAGGCGTACCGTAT-1	1.74764	-0.753603
003-007_R_COL_LP_5p_N1__ACGGGTCCAGGCTGAA-1	1.45333	-1.0721
003-007_R_COL_LP_5p_N1__ACGGGCTTCACATAGC-1	0.823246	-0.927517
003-007_R_COL_LP_5p_N1__CGCTATCTCCCGGATG-1	-1.36157	2.62873
003-007_R_COL_LP_5p_N1__ACTGCTCCATAACCTG-1	1.02393	-0.981064
003-007_R_COL_LP_5p_N1__CTACATTTCGATCCCT-1	1.19891	-0.831786
003-007_R_COL_LP_5p_N1__AGCGTATTCTCTGCTG-1	-0.780765	-0.384021
003-007_R_COL_LP_5p_N1__TCGCGAGGTACATGTC-1	-0.0743119	-0.959628
003-007_R_COL_LP_5p_N1__AAGGTTCGTAAACACA-1	-1.98637	1.56601
003-007_R_COL_LP_5p_N1__GTCATTTTCACCTTAT-1	-0.524656	0.25731
003-007_R_COL_LP_5p_N1__CGAACATAGTGCTGCC-1	0.748025	1.64485
003-007_R_COL_LP_5p_N1__GGAATAAAGAATGTGT-1	1.60237	-0.753915
003-007_R_COL_LP_5p_N1__GTCAAGTGTCTCCATC-1	-1.26408	2.80893
003-007_R_COL_LP_5p_N1__CATTATCAGGCTAGCA-1	0.366581	-0.41632
003-007_R_COL_LP_5p_N1__TACTTACAGCTACCGC-1	-0.775158	-0.519427
003-007_R_COL_LP_5p_N1__AGCTCTCCAGTCAGAG-1	1.25786	-1.19922
003-007_R_COL_LP_5p_N1__CTTAACTCAGGTTTCA-1	-0.984453	-0.218928
003-007_R_COL_LP_5p_N1__ATCATGGTCTCTGCTG-1	-1.29476	2.58612
003-007_R_COL_LP_5p_N1__CAAGATCGTTACCGAT-1	1.13875	-1.0148
003-007_R_COL_LP_5p_N1__CCTAAAGGTTAAAGTG-1	2.29212	0.469296
003-007_R_COL_LP_5p_N1__ACTTGTTGTGAGGGAG-1	1.28983	-0.736475
003-007_R_COL_LP_5p_N1__GTTCTCGAGAAGGTGA-1	2.14099	0.0361322
003-007_R_COL_LP_5p_N1__TCTATTGCAACGATGG-1	0.954514	-0.760404
003-007_R_COL_LP_5p_N1__ACTGTCCCAAGTCATC-1	-0.624818	2.42248
003-007_R_COL_LP_5p_N1__CACAAACTCACTCTTA-1	1.91034	-0.620564
003-007_R_COL_LP_5p_N1__TCTCTAACAGTCACTA-1	1.72255	-0.536674
003-007_R_COL_LP_5p_N1__TGGCCAGTCACAGTAC-1	2.18795	-0.103273
003-007_R_COL_LP_5p_N1__CCGTTCACATCACGAT-1	0.354248	-0.828365
003-007_R_COL_LP_5p_N1__CTTGGCTCAGTATGCT-1	0.154646	-0.52334
003-007_R_COL_LP_5p_N1__CATGACATCTGTCTAT-1	1.8961	-0.63768
003-007_R_COL_LP_5p_N1__ACTTGTTGTAGGCATG-1	1.25997	-1.08866
003-007_R_COL_LP_5p_N1__ACGGAGAGTCTTCAAG-1	1.57112	-0.870258
003-007_R_COL_LP_5p_N1__GGCAATTAGGTACTCT-1	0.0962491	-0.36464
003-007_R_COL_LP_5p_N1__CGAACATCATTTCAGG-1	2.19121	0.429819
003-007_R_COL_LP_5p_N1__CGACTTCTCAGCACAT-1	-0.657114	0.147315
003-007_R_COL_LP_5p_N1__CTACGTCCAGTCGATT-1	-0.224916	-0.405326
003-007_R_COL_LP_5p_N1__TGGCTGGTCGCGCCAA-1	1.01041	-0.663588
003-007_R_COL_LP_5p_N1__CGGTTAACATTGGCGC-1	-0.432087	-0.399009
003-007_R_COL_LP_5p_N1__GTCACAAGTACCAGTT-1	-2.4779	0.0199498
003-007_R_COL_LP_5p_N1__TGCTACCTCAACGCTA-1	1.08582	-1.57507
003-007_R_COL_LP_5p_N1__CACAGGCTCAGAGACG-1	0.438738	-0.856003
003-007_R_COL_LP_5p_N1__TCTGAGAGTATAGTAG-1	2.00647	-0.289205
003-007_R_COL_LP_5p_N1__AAACGGGGTTCCCTTG-1	0.19121	-0.771967
003-007_R_COL_LP_5p_N1__TGCCCATTCCGAGCCA-1	-2.00503	1.43524
003-007_R_COL_LP_5p_N1__TTTGGTTCAGACAAAT-1	-0.125403	-0.646544
003-007_R_COL_LP_5p_N1__GCAGCCAGTGACTACT-1	1.24113	-0.915217
003-007_R_COL_LP_5p_N1__AGTAGTCTCGAGCCCA-1	0.324957	-0.694902
003-007_R_COL_LP_5p_N1__GTATCTTGTCAGGACA-1	2.21568	0.674916
003-007_R_COL_LP_5p_N1__CACAGTAAGGTGCTAG-1	-1.15445	2.6704
003-007_R_COL_LP_5p_N1__ACATACGCATGGATGG-1	-0.722803	2.46122
003-007_R_COL_LP_5p_N1__AACTCTTTCTATCCCG-1	1.3336	-0.450328
003-007_R_COL_LP_5p_N1__CTCACACAGACAGGCT-1	-2.57696	-0.244656
003-007_R_COL_LP_5p_N1__TGCACCTCAGTATAAG-1	0.24103	-0.840746
003-007_R_COL_LP_5p_N1__CGTCTACCAATTCCTT-1	0.52121	-0.860561
003-007_R_COL_LP_5p_N1__GACCAATGTCGAAAGC-1	2.22277	-0.725914
003-007_R_COL_LP_5p_N1__CGAATGTTCTGATTCT-1	-2.61265	0.0589464
003-007_R_COL_LP_5p_N1__TAAGTGCAGTTATCGC-1	1.46748	-0.939123
003-007_R_COL_LP_5p_N1__CTCGAAACACGGCCAT-1	1.93624	0.635175
003-007_R_COL_LP_5p_N1__CCAGCGAAGCCAGTAG-1	1.56046	-0.965133
003-007_R_COL_LP_5p_N1__ACACTGAAGAGTGAGA-1	1.76016	-0.45639
003-007_R_COL_LP_5p_N1__CGAACATCATCTCCCA-1	-2.14642	1.53687
003-007_R_COL_LP_5p_N1__TGGACGCCAGTGGAGT-1	1.00195	-0.546473
003-007_R_COL_LP_5p_N1__TGTGGTAAGACCGGAT-1	-1.45583	1.91713
003-007_R_COL_LP_5p_N1__TGGTTCCAGATGTGTA-1	-0.754373	-0.362416
003-007_R_COL_LP_5p_N1__GTGCGGTGTAACGACG-1	1.74818	-1.02764
003-007_R_COL_LP_5p_N1__TATCTCACATCCTTGC-1	1.30423	-0.798008
003-007_R_COL_LP_5p_N1__ATCACGATCATCGCTC-1	-0.433541	0.262311
003-007_R_COL_LP_5p_N1__CTCGTCAAGTGTACTC-1	1.13788	-0.651977
003-007_R_COL_LP_5p_N1__CTGTGCTCACCCTATC-1	0.184801	1.73921
003-007_R_COL_LP_5p_N1__AGCTCCTTCCCTCAGT-1	-1.96576	1.18304
003-007_R_COL_LP_5p_N1__TGGCCAGCATATGCTG-1	0.993024	-0.976101
003-007_R_COL_LP_5p_N1__CGCTATCCAATGCCAT-1	2.05216	-0.0589965
003-007_R_COL_LP_5p_N1__TCAATCTAGATAGCAT-1	2.35938	0.592867
003-007_R_COL_LP_5p_N1__GTGCGGTTCTTCATGT-1	0.385084	-0.770618
003-007_R_COL_LP_5p_N1__CGAACATAGCTGGAAC-1	1.19076	-0.80112
003-007_R_COL_LP_5p_N1__CTCGGAGGTGGTTTCA-1	2.21506	0.141719
003-007_R_COL_LP_5p_N1__TAAACCGCACAACGCC-1	2.21477	-0.758744
003-007_R_COL_LP_5p_N1__TCATTACAGAAGGTTT-1	-0.857702	-0.517347
003-007_R_COL_LP_5p_N1__TCAGCTCTCCATGAAC-1	1.28575	-0.81499
003-007_R_COL_LP_5p_N1__TGTTCCGAGGGTCTCC-1	1.2044	-1.31824
003-007_R_COL_LP_5p_N1__ACGCCGAAGTACATGA-1	1.72886	-0.698746
003-007_R_COL_LP_5p_N1__TTCCCAGCACGCTTTC-1	0.509853	-0.477419
003-007_R_COL_LP_5p_N1__TTCTCCTCAGACACTT-1	-0.726348	-0.522553
003-007_R_COL_LP_5p_N1__GGGCACTAGTTGTCGT-1	1.35016	-0.830706
003-007_R_COL_LP_5p_N1__GTTCATTTCCCATTAT-1	0.294424	-0.646903
003-007_R_COL_LP_5p_N1__CCTTACGGTGGTCTCG-1	0.101633	-0.807403
003-007_R_COL_LP_5p_N1__GGAGCAAGTTGAGGTG-1	1.09008	-0.568757
003-007_R_COL_LP_5p_N1__GATGAAAGTGCCTGGT-1	-1.79748	1.23058
003-007_R_COL_LP_5p_N1__ATTCTACCACACATGT-1	1.78063	-0.599207
003-007_R_COL_LP_5p_N1__GGGTCTGCAGCTGGCT-1	0.980881	-1.5672
003-007_R_COL_LP_5p_N1__CGTTCTGTCTGAGTGT-1	1.13482	-0.53927
003-007_R_COL_LP_5p_N1__CTTCTCTGTGGGTATG-1	1.80256	0.291061
003-007_R_COL_LP_5p_N1__TGAGCATAGTCTCAAC-1	2.11006	0.623699
003-007_R_COL_LP_5p_N1__TGTGGTATCGCCCTTA-1	1.41324	-0.799723
003-007_R_COL_LP_5p_N1__ACCAGTAAGTCGTACT-1	1.42816	-0.545897
003-007_R_COL_LP_5p_N1__TGCTGCTCACGGTTTA-1	1.68266	-0.111034
003-007_R_COL_LP_5p_N1__GCTGCGAAGCAGACTG-1	-1.15286	2.03835
003-007_R_COL_LP_5p_N1__TGTGGTACACGTCAGC-1	-1.70186	1.15703
003-007_R_COL_LP_5p_N1__GAACATCTCGGTGTCG-1	2.70325	0.434897
003-007_R_COL_LP_5p_N1__CCCTCCTAGGGCTCTC-1	1.17719	-0.89458
003-007_R_COL_LP_5p_N1__TTGACTTCAGGGTATG-1	0.419505	2.50102
003-007_R_COL_LP_5p_N1__CCGGGATTCTGATTCT-1	-0.00567414	1.49124
003-007_R_COL_LP_5p_N1__TGCCCTACAATCTACG-1	1.833	-0.673427
003-007_R_COL_LP_5p_N1__TGTGTTTGTTAGATGA-1	0.49842	-0.76325
003-007_R_COL_LP_5p_N1__ACGGGTCCAAGTTAAG-1	0.232435	-0.960541
003-007_R_COL_LP_5p_N1__CACCTTGCAGACAGGT-1	-0.846453	-0.440412
003-007_R_COL_LP_5p_N1__AGCGGTCTCGGAAATA-1	1.21523	-0.326964
003-007_R_COL_LP_5p_N1__TCAGGTACATCCGCGA-1	1.33333	-0.771074
003-007_R_COL_LP_5p_N1__TCATTTGAGTGTACCT-1	-0.764645	2.56321
003-007_R_COL_LP_5p_N1__TGTGTTTCATAGGATA-1	1.31705	-0.833247
003-007_R_COL_LP_5p_N1__CGATTGATCTCGGACG-1	-1.81562	1.49138
003-007_R_COL_LP_5p_N1__ACTTGTTTCAGCTGGC-1	0.0271771	-0.565315
003-007_R_COL_LP_5p_N1__TATTACCCAATGACCT-1	0.158267	-0.939413
003-007_R_COL_LP_5p_N1__TTCGAAGGTTCCAACA-1	1.91321	-0.700577
003-007_R_COL_LP_5p_N1__CAGCTAAAGGGATCTG-1	-0.632843	2.47966
003-007_R_COL_LP_5p_N1__CGGAGTCCAACTTGAC-1	1.31523	-1.0478
003-007_R_COL_LP_5p_N1__ACGGCCAAGCTATGCT-1	1.5953	-1.18479
003-007_R_COL_LP_5p_N1__CACATAGCAATCTACG-1	1.66485	-0.957457
003-007_R_COL_LP_5p_N1__ATTACTCAGCTCTCGG-1	2.13435	-0.486146
003-007_R_COL_LP_5p_N1__ACACCCTGTAATAGCA-1	-0.74584	-0.0909892
003-007_R_COL_LP_5p_N1__CCTAGCTTCGGATGTT-1	0.0656873	-0.654867
003-007_R_COL_LP_5p_N1__TGGGAAGTCATTATCC-1	2.076	-0.429208
003-007_R_COL_LP_5p_N1__GTATCTTGTACCGGCT-1	0.113245	-0.708788
003-007_R_COL_LP_5p_N1__GGGATGACAAGCCTAT-1	1.78423	-0.500513
003-007_R_COL_LP_5p_N1__CACATTTAGACACGAC-1	2.47088	0.827489
003-007_R_COL_LP_5p_N1__CTAATGGAGTGTGAAT-1	1.22479	-1.22254
003-007_R_COL_LP_5p_N1__GACGCGTCAAGCGATG-1	0.191578	-0.548412
003-007_R_COL_LP_5p_N1__ACGGGCTGTATAGGTA-1	0.242982	-0.887479
003-007_R_COL_LP_5p_N1__ACGTCAAGTTCACCTC-1	0.510494	-1.07518
003-007_R_COL_LP_5p_N1__ACTTGTTAGTATTGGA-1	0.188641	-0.783963
003-007_R_COL_LP_5p_N1__AACTCAGCAGACAGGT-1	-0.673844	2.31618
003-007_R_COL_LP_5p_N1__TGAGCCGTCTCCAGGG-1	1.02169	-1.0944
003-007_R_COL_LP_5p_N1__CCGTGGAGTGCACTTA-1	1.13358	-0.710877
003-007_R_COL_LP_5p_N1__TCACAAGAGCACAGGT-1	1.9213	1.81655
003-007_R_COL_LP_5p_N1__AAGTCTGGTAAATGAC-1	1.59128	-0.751231
003-007_R_COL_LP_5p_N1__CAGAATCTCCCAAGTA-1	1.7244	-0.755649
003-007_R_COL_LP_5p_N1__TACACGAAGGCCCTCA-1	1.46492	-1.59125
003-007_R_COL_LP_5p_N1__GTGAAGGCATCGGGTC-1	-2.1554	1.51249
003-007_R_COL_LP_5p_N1__TGTTCCGGTAGTGAAT-1	1.18273	-1.3203
003-007_R_COL_LP_5p_N1__ACGCAGCAGCAATCTC-1	1.61906	-0.910513
003-007_R_COL_LP_5p_N1__GTGCATATCCGTCATC-1	0.561084	-0.533085
003-007_R_COL_LP_5p_N1__TGACTTTGTGAACCTT-1	1.30851	-1.22304
003-007_R_COL_LP_5p_N1__TCTGGAACACAGCGTC-1	2.25718	0.639911
003-007_R_COL_LP_5p_N1__AAACCTGCAGTCTTCC-1	1.53099	-0.426749
003-007_R_COL_LP_5p_N1__GAATAAGAGCCAGTAG-1	1.95304	-0.935603
003-007_R_COL_LP_5p_N1__ACACCAAGTCTTGATG-1	-1.03636	-0.739171
003-007_R_COL_LP_5p_N1__CCGGTAGGTGTTGAGG-1	2.01934	-0.698809
003-007_R_COL_LP_5p_N1__CCTAGCTAGTTCGCAT-1	2.31747	-0.446516
003-007_R_COL_LP_5p_N1__GACCTGGAGACAGAGA-1	0.823679	-0.99082
003-007_R_COL_LP_5p_N1__GTCTTCGAGGAATGGA-1	-0.536045	-0.376648
003-007_R_COL_LP_5p_N1__GGTGCGTTCAGAGGTG-1	-0.787855	-0.317244
003-007_R_COL_LP_5p_N1__GTCATTTAGCCGCCTA-1	1.64335	-0.619209
003-007_R_COL_LP_5p_N1__CATTATCTCCCTGACT-1	2.28653	-0.42777
003-007_R_COL_LP_5p_N1__TGAGGGAGTGCTGTAT-1	0.889593	-1.25856
003-007_R_COL_LP_5p_N1__CAGTAACTCCTAGGGC-1	1.09005	-0.463662
003-007_R_COL_LP_5p_N1__GCGAGAAGTACTCTCC-1	0.105309	-0.52076
003-007_R_COL_LP_5p_N1__GTAACTGGTGTTGGGA-1	1.95157	-0.584487
003-007_R_COL_LP_5p_N1__ACGATGTAGAAACGAG-1	-2.05912	1.62652
003-007_R_COL_LP_5p_N1__ATAAGAGTCAGCGACC-1	2.27864	0.0844374
003-007_R_COL_LP_5p_N1__TTGAACGGTTTGTTGG-1	1.40525	-0.942819
003-007_R_COL_LP_5p_N1__CCTAGCTAGCCAGAAC-1	-1.15045	0.114254
003-007_R_COL_LP_5p_N1__CTACATTGTACCCAAT-1	1.59297	-0.904587
003-007_R_COL_LP_5p_N1__AACGTTGGTCCCTACT-1	0.400991	-0.538713
003-007_R_COL_LP_5p_N1__ACAGCTAAGATGCCAG-1	-1.32235	2.71001
003-007_R_COL_LP_5p_N1__ACCGTAACAGATCCAT-1	-0.351845	-0.708102
003-007_R_COL_LP_5p_N1__ACAGCTAGTATATCCG-1	-0.791737	-0.354268
003-007_R_COL_LP_5p_N1__AGGGATGGTTGAGGTG-1	0.966808	-0.950722
003-007_R_COL_LP_5p_N1__GAACATCGTATGAAAC-1	2.04091	-0.472582
003-007_R_COL_LP_5p_N1__AGCAGCCGTTCTCATT-1	1.16332	0.812372
003-007_R_COL_LP_5p_N1__ACTTGTTCAGATCCAT-1	-1.64964	1.42485
003-007_R_COL_LP_5p_N1__ACACCCTGTAGCACGA-1	2.05575	-0.579867
003-007_R_COL_LP_5p_N1__GCTGGGTTCGCCATAA-1	0.881306	-0.699769
003-007_R_COL_LP_5p_N1__GGGAGATGTAGTACCT-1	0.579966	-0.819914
003-007_R_COL_LP_5p_N1__TGACGGCCACCCAGTG-1	-0.719326	-0.307302
003-007_R_COL_LP_5p_N1__CTCGTACAGGCTCTTA-1	2.08766	-1.20329
003-007_R_COL_LP_5p_N1__TGATTTCTCAAAGTAG-1	1.58653	-0.841027
003-007_R_COL_LP_5p_N1__ATCCGAAAGTCTCAAC-1	0.842367	1.46942
003-007_R_COL_LP_5p_N1__ACCCACTAGCTCTCGG-1	-1.38044	2.00918
003-007_R_COL_LP_5p_N1__CTCGGGATCAGGCAAG-1	2.51348	0.228065
003-007_R_COL_LP_5p_N1__TCGCGTTCATTCTTAC-1	2.46599	0.971693
003-007_R_COL_LP_5p_N1__CGTCAGGAGTTTGCGT-1	1.65425	-0.821256
003-007_R_COL_LP_5p_N1__ACCTTTACAGCCTTTC-1	1.98665	-0.737805
003-007_R_COL_LP_5p_N1__AACGTTGTCTACGAGT-1	2.14279	-0.814243
003-007_R_COL_LP_5p_N1__CTCTACGAGAGACTAT-1	1.74017	-0.660429
003-007_R_COL_LP_5p_N1__ACTTACTGTACCGTTA-1	1.67722	-0.937395
003-007_R_COL_LP_5p_N1__GGATTACTCTGTCAAG-1	0.267956	-0.859978
003-007_R_COL_LP_5p_N1__TCTATTGTCGTGGTCG-1	0.420245	0.178789
003-007_R_COL_LP_5p_N1__TCATTACCACCTCGTT-1	-1.05475	-0.232737
003-007_R_COL_LP_5p_N1__CGGGTCATCACAAACC-1	1.54368	-1.17219
003-007_R_COL_LP_5p_N1__CAGCATACATGACGGA-1	-0.680281	2.61602
003-007_R_COL_LP_5p_N1__TGCGTGGTCTGACCTC-1	0.475096	-0.372586
003-007_R_COL_LP_5p_N1__GATTCAGGTGATGTCT-1	-0.810901	-0.519281
003-007_R_COL_LP_5p_N1__CCTTACGAGGTGCACA-1	0.0386194	-0.766397
003-007_R_COL_LP_5p_N1__GATCGATAGCAGCCTC-1	0.973697	-0.651011
003-007_R_COL_LP_5p_N1__GTCCTCAGTTAGTGGG-1	0.729413	-0.673871
003-007_R_COL_LP_5p_N1__CGTTGGGAGCCCAACC-1	-0.596302	0.220027
003-007_R_COL_LP_5p_N1__AACTCTTGTTCACGGC-1	2.39464	-1.01997
003-007_R_COL_LP_5p_N1__TAGAGCTGTACCGGCT-1	-1.905	1.35438
003-007_R_COL_LP_5p_N1__CCAGCGATCTGTCCGT-1	-0.245234	-0.464966
003-007_R_COL_LP_5p_N1__CATCGAATCTGCTGCT-1	1.74579	-0.500494
003-007_R_COL_LP_5p_N1__CTCTACGTCCGATATG-1	1.52376	-1.05816
003-007_R_COL_LP_5p_N1__CAACCTCTCCATGAAC-1	2.1243	-0.639553
003-007_R_COL_LP_5p_N1__AGTGGGAAGGTCATCT-1	1.82785	-0.824527
003-007_R_COL_LP_5p_N1__TAAGAGATCATGCATG-1	1.38477	-0.736437
003-007_R_COL_LP_5p_N1__GGTGTTATCATGTCTT-1	1.63124	-0.615939
003-007_R_COL_LP_5p_N1__TGCCAAAGTGGACGAT-1	1.48211	-0.843527
003-007_R_COL_LP_5p_N1__GGGAATGTCTGATACG-1	-0.741493	2.98488
003-007_R_COL_LP_5p_N1__AGTTGGTGTGTTGGGA-1	2.18612	-0.712335
003-007_R_COL_LP_5p_N1__GACTACAAGAACAACT-1	-0.785014	-0.210932
003-007_R_COL_LP_5p_N1__AGCATACTCGGCGCAT-1	1.52468	-0.359952
003-007_R_COL_LP_5p_N1__TTTGCGCAGACACTAA-1	0.264793	-0.733609
003-007_R_COL_LP_5p_N1__TTTATGCCACTTAACG-1	1.33995	-0.518098
003-007_R_COL_LP_5p_N1__GTAACTGCAAAGCAAT-1	-2.05192	1.35274
003-007_R_COL_LP_5p_N1__GCAGCCAGTTCCATGA-1	2.37012	-0.167232
003-007_R_COL_LP_5p_N1__CTCGAGGAGATGTGTA-1	-1.90134	1.49312
003-007_R_COL_LP_5p_N1__TCAACGATCTACTATC-1	-0.499667	-0.563669
003-007_R_COL_LP_5p_N1__ACGCCGAGTTACAGAA-1	2.12567	-0.265034
003-007_R_COL_LP_5p_N1__GACGCGTGTCTGCCAG-1	1.0925	-1.41628
003-007_R_COL_LP_5p_N1__CCACCTACACTGTGTA-1	-0.787164	-0.448736
003-007_R_COL_LP_5p_N1__TCAACGAAGTGATCGG-1	2.1255	0.379932
003-007_R_COL_LP_5p_N1__AAGCCGCCATTCGACA-1	0.553771	-0.821246
003-007_R_COL_LP_5p_N1__ACTGATGTCGCATGAT-1	-0.724854	-0.138972
003-007_R_COL_LP_5p_N1__TGGTTAGGTCCAGTGC-1	1.49323	-0.646904
003-007_R_COL_LP_5p_N1__CGAACATTCAGCGACC-1	0.519945	-0.567811
003-007_R_COL_LP_5p_N1__GTAGTCAGTGCAGACA-1	1.92227	-1.04472
003-007_R_COL_LP_5p_N1__CCGTTCAAGTCCGGTC-1	0.133714	-0.598125
003-007_R_COL_LP_5p_N1__AACACGTAGTTAAGTG-1	-0.411038	-0.471872
003-007_R_COL_LP_5p_N1__CGTAGCGCAGCTCCGA-1	1.30032	-1.09386
003-007_R_COL_LP_5p_N1__GGGCATCGTGGCAAAC-1	-2.16127	1.53137
003-007_R_COL_LP_5p_N1__GCATACAAGAGCTGCA-1	1.60956	-0.477966
003-007_R_COL_LP_5p_N1__ACCCACTGTCAGAAGC-1	2.10922	0.050376
003-007_R_COL_LP_5p_N1__CCATTCGAGGATCGCA-1	0.374271	-1.04145
003-007_R_COL_LP_5p_N1__TAGAGCTGTACAAGTA-1	1.62905	0.531749
003-007_R_COL_LP_5p_N1__GACTACACAGTATGCT-1	0.400466	-0.510676
003-007_R_COL_LP_5p_N1__ATCTGCCCACATTTCT-1	0.158626	-0.560685
003-007_R_COL_LP_5p_N1__CGCTTCATCGGTCTAA-1	2.10337	-0.481411
003-007_R_COL_LP_5p_N1__CGACCTTCATTACGAC-1	1.3323	-0.895235
003-007_R_COL_LP_5p_N1__CAGATCATCCGCATAA-1	-0.132969	-0.78334
003-007_R_COL_LP_5p_N1__AGTGGGACAATCTGCA-1	2.67259	-0.26416
003-007_R_COL_LP_5p_N1__CTCAGAAGTAGTGAAT-1	0.664934	-0.650199
003-007_R_COL_LP_5p_N1__GGGAATGTCTCAAACG-1	0.368127	-0.502895
003-007_R_COL_LP_5p_N1__TGCGGGTCACCGATAT-1	-0.198324	-0.598191
003-007_R_COL_LP_5p_N1__ACACCCTCATCACAAC-1	0.930413	-0.783445
003-007_R_COL_LP_5p_N1__ACTGAACTCGGCTTGG-1	2.41745	0.608476
003-007_R_COL_LP_5p_N1__CTCGGAGGTCAAAGAT-1	1.04431	-1.11801
003-007_R_COL_LP_5p_N1__GCTGCAGTCGCCTGTT-1	0.701269	-1.2144
003-007_R_COL_LP_5p_N1__GTACGTACAATCACAC-1	0.682395	1.3365
003-007_R_COL_LP_5p_N1__TGTTCCGAGTGGTAGC-1	1.22894	-0.803693
003-007_R_COL_LP_5p_N1__GAGTCCGTCAAAGACA-1	-0.614513	2.311
003-007_R_COL_LP_5p_N1__AACCATGAGGAGTTTA-1	1.32193	-0.9068
003-007_R_COL_LP_5p_N1__AACTTTCAGACAATAC-1	0.915271	0.475263
003-007_R_COL_LP_5p_N1__TACAGTGGTCTTGCGG-1	-0.0329515	0.271247
003-007_R_COL_LP_5p_N1__CACACCTAGAAGGTGA-1	-0.393125	-0.315115
003-007_R_COL_LP_5p_N1__CCTACCATCGGAAACG-1	0.0241886	-0.845617
003-007_R_COL_LP_5p_N1__GGAGCAACAATAGCAA-1	1.73234	-1.33059
003-007_R_COL_LP_5p_N1__CGCGTTTGTTATGCGT-1	1.36789	-0.654524
003-007_R_COL_LP_5p_N1__CATCGAAAGTCATGCT-1	1.69152	-0.657739
003-007_R_COL_LP_5p_N1__CGTCAGGAGATCGGGT-1	1.87286	-0.138906
003-007_R_COL_LP_5p_N1__TTTACTGGTTCCACGG-1	0.343255	-0.195076
003-007_R_COL_LP_5p_N1__CTCGTACCAATCCAAC-1	1.69351	-0.866718
003-007_R_COL_LP_5p_N1__AGATTGCAGTGAAGAG-1	1.51571	-0.305626
003-007_R_COL_LP_5p_N1__GCACATATCCTAGTGA-1	0.886281	-0.638234
003-007_R_COL_LP_5p_N1__TCAGGTAGTAGCCTAT-1	0.395529	-0.66218
003-007_R_COL_LP_5p_N1__AGGGATGTCGAGGTAG-1	1.47099	-1.12262
003-007_R_COL_LP_5p_N1__GATCTAGAGTGTACTC-1	1.18715	-1.2609
003-007_R_COL_LP_5p_N1__CTGTTTATCTCGTATT-1	2.32302	0.996013
003-007_R_COL_LP_5p_N1__AGCTTGAAGCCGCCTA-1	1.2164	-1.02307
003-007_R_COL_LP_5p_N1__ATGCGATTCGTACGGC-1	0.0907931	-0.683596
003-007_R_COL_LP_5p_N1__GTCACAAGTGTTCGAT-1	1.30714	-0.811464
003-007_R_COL_LP_5p_N1__CCCAGTTAGTGTTAGA-1	-1.28968	2.51867
003-007_R_COL_LP_5p_N1__CCGGTAGTCGACAGCC-1	1.65045	-0.872714
003-007_R_COL_LP_5p_N1__AGCATACTCATGCAAC-1	2.57206	-0.653462
003-007_R_COL_LP_5p_N1__CTAAGACCATGGGACA-1	1.04999	-0.9163
003-007_R_COL_LP_5p_N1__CGGCTAGAGAGTAAGG-1	1.36803	-1.06406
003-007_R_COL_LP_5p_N1__GGGACCTAGTAGCCGA-1	1.00342	-0.959605
003-007_R_COL_LP_5p_N1__TATGCCCAGCAGACTG-1	-0.734916	-0.478224
003-007_R_COL_LP_5p_N1__GATTCAGCACCCATGG-1	2.17129	0.503779
003-007_R_COL_LP_5p_N1__GGCGTGTTCTCAACTT-1	2.05156	-1.28508
003-007_R_COL_LP_5p_N1__CAGCGACAGCCTTGAT-1	2.20261	-0.360282
003-007_R_COL_LP_5p_N1__CCTACCATCAGCGACC-1	1.71743	-0.812887
003-007_R_COL_LP_5p_N1__GTTTCTATCCGAGCCA-1	2.02477	-0.932095
003-007_R_COL_LP_5p_N1__CGCTATCTCGAGCCCA-1	1.40439	-1.02581
003-007_R_COL_LP_5p_N1__TGGTTAGCACGCTTTC-1	1.65075	-0.492055
003-007_R_COL_LP_5p_N1__CAAGGCCAGCGAGAAA-1	-0.446647	-0.102712
003-007_R_COL_LP_5p_N1__GGACGTCAGGTCGGAT-1	-0.559941	2.61596
003-007_R_COL_LP_5p_N1__TCACAAGGTAGCTTGT-1	1.77087	-0.278215
003-007_R_COL_LP_5p_N1__GCTTGAAAGATGAGAG-1	-0.755179	-0.0534511
003-007_R_COL_LP_5p_N1__CGCGTTTAGAGGTACC-1	1.85641	-0.132805
003-007_R_COL_LP_5p_N1__CCCAATCTCAGCCTAA-1	0.406278	-0.848553
003-007_R_COL_LP_5p_N1__CATGGCGTCAGTACGT-1	-1.14772	2.96858
003-007_R_COL_LP_5p_N1__GCGAGAACATTCGACA-1	2.29118	0.354341
003-007_R_COL_LP_5p_N1__CTTGGCTTCACAGGCC-1	1.33955	-0.250943
003-007_R_COL_LP_5p_N1__AAGACCTAGGTGCAAC-1	0.174537	1.62185
003-007_R_COL_LP_5p_N1__TCACAAGCACACAGAG-1	-0.688026	-0.454939
003-007_R_COL_LP_5p_N1__TTTGCGCCAGCATACT-1	2.18128	0.311546
003-007_R_COL_LP_5p_N1__TTCTACAAGATGCCAG-1	1.58456	1.25448
003-007_R_COL_LP_5p_N1__AGGCCGTAGATGCGAC-1	1.9745	-0.777775
003-007_R_COL_LP_5p_N1__CTGAAACAGGTCATCT-1	0.581448	-1.22103
003-007_R_COL_LP_5p_N1__GTTCTCGGTCAATACC-1	1.13065	-1.0141
003-007_R_COL_LP_5p_N1__GCTTGAACACAGGAGT-1	0.442594	-0.29206
003-007_R_COL_LP_5p_N1__TTTACTGTCGCGGATC-1	0.899597	-0.75643
003-007_R_COL_LP_5p_N1__CTACCCACAAACAACA-1	-0.6427	-0.132265
003-007_R_COL_LP_5p_N1__AGGTCCGGTTCGCGAC-1	1.11168	-0.923744
003-007_R_COL_LP_5p_N1__AAACGGGGTGTGCCTG-1	0.593774	-0.737038
003-007_R_COL_LP_5p_N1__CAAGGCCCACTTCTGC-1	1.11475	-1.04918
003-007_R_COL_LP_5p_N1__ACGTCAAAGCCCAGCT-1	-1.2662	2.90623
003-007_R_COL_LP_5p_N1__TCATTACGTCATACTG-1	-0.625471	-0.206017
003-007_R_COL_LP_5p_N1__ATCATGGTCACGGTTA-1	-0.370909	0.611393
003-007_R_COL_LP_5p_N1__GACAGAGCACATTTCT-1	0.126375	-0.888851
003-007_R_COL_LP_5p_N1__GTTCATTGTATGGTTC-1	1.52888	-0.663548
003-007_R_COL_LP_5p_N1__TGCGTGGAGTTAGCGG-1	-1.12822	2.67467
003-007_R_COL_LP_5p_N1__TTCTCAACAGATGAGC-1	2.53812	0.707847
003-007_R_COL_LP_5p_N1__CACTCCATCCCGACTT-1	0.795439	-1.09418
003-007_R_COL_LP_5p_N1__GGAATAAAGTGAACGC-1	-1.19553	2.78752
003-007_R_COL_LP_5p_N1__GAGGTGAAGGTTACCT-1	1.96486	-0.76964
003-007_R_COL_LP_5p_N1__GAGTCCGAGTTAACGA-1	2.06233	-0.605835
003-007_R_COL_LP_5p_N1__TTCTCCTTCGATGAGG-1	-1.20438	1.88006
003-007_R_COL_LP_5p_N1__CAGTAACCAACAACCT-1	-0.607573	0.215253
003-007_R_COL_LP_5p_N1__AGCTCCTAGATATACG-1	1.75804	-0.559099
003-007_R_COL_LP_5p_N1__CTTAACTCATGGTAGG-1	-0.926702	-0.441737
003-007_R_COL_LP_5p_N1__CCTAAAGCAAGCCCAC-1	-0.346714	-0.562901
003-007_R_COL_LP_5p_N1__GACTACACAGGGCATA-1	1.9585	-0.468245
003-007_R_COL_LP_5p_N1__GAGGTGATCCGTAGTA-1	1.96282	0.733909
003-007_R_COL_LP_5p_N1__CAGCAGCTCACCCGAG-1	2.31731	1.0629
003-007_R_COL_LP_5p_N1__CGAGCCAAGGCAGTCA-1	-0.17514	1.90439
003-007_R_COL_LP_5p_N1__TTCTACACAGCCAGAA-1	0.0262118	-0.905811
003-007_R_COL_LP_5p_N1__TAGTGGTTCGCAAACT-1	0.216225	-0.781305
003-007_R_COL_LP_5p_N1__CATCGGGCAATTCCTT-1	1.54003	-1.1155
003-007_R_COL_LP_5p_N1__CACACAATCCAAAGTC-1	1.62223	-1.01935
003-007_R_COL_LP_5p_N1__TAGTTGGCAGCATACT-1	1.44414	-1.33988
003-007_R_COL_LP_5p_N1__AGCGTATCACGGCTAC-1	1.42238	-1.00321
003-007_R_COL_LP_5p_N1__CTCTGGTCAACAACCT-1	-0.723182	0.265435
003-007_R_COL_LP_5p_N1__AACTTTCCAACACCTA-1	0.350274	-0.681619
003-007_R_COL_LP_5p_N1__TTCTCAAAGTTTGCGT-1	2.54319	0.489955
003-007_R_COL_LP_5p_N1__CGATCGGTCGCAAACT-1	1.28183	-1.12277
003-007_R_COL_LP_5p_N1__CGGACACGTAGCCTCG-1	1.58837	-0.658156
003-007_R_COL_LP_5p_N1__GAATAAGAGGACTGGT-1	1.20143	-0.938664
003-007_R_COL_LP_5p_N1__CGACCTTAGCCAACAG-1	-0.889592	0.235445
003-007_R_COL_LP_5p_N1__TCAGATGGTAGGGACT-1	1.44385	-0.632997
003-007_R_COL_LP_5p_N1__CCATGTCAGCCACGCT-1	1.10312	-0.828554
003-007_R_COL_LP_5p_N1__GTCATTTTCAGAGCTT-1	-1.75544	1.1458
003-007_R_COL_LP_5p_N1__CTAACTTAGAAACCTA-1	1.52516	-0.78929
003-007_R_COL_LP_5p_N1__TGCCCTAAGATATGCA-1	2.04056	-0.166107
003-007_R_COL_LP_5p_N1__GAAACTCGTAAGAGAG-1	0.849021	-0.953817
003-007_R_COL_LP_5p_N1__GCAAACTGTCGTCTTC-1	1.02376	-1.05711
003-007_R_COL_LP_5p_N1__AGCTTGAGTGTTCTTT-1	1.2722	-1.29905
003-007_R_COL_LP_5p_N1__CGATGTAGTACAGACG-1	2.08647	-0.817648
003-007_R_COL_LP_5p_N1__GTCATTTGTAGCGCTC-1	1.68359	-0.770666
003-007_R_COL_LP_5p_N1__TGAAAGAAGTCATGCT-1	1.1269	-1.26095
003-007_R_COL_LP_5p_N1__TGAGCCGTCTCTTGAT-1	-0.912818	-0.345995
003-007_R_COL_LP_5p_N1__CAGCTAAAGATGCCAG-1	1.61952	-0.692648
003-007_R_COL_LP_5p_N1__ACGAGCCAGTTGTAGA-1	1.43181	-1.12231
003-007_R_COL_LP_5p_N1__CGTAGGCCATAAAGGT-1	1.26368	-0.56416
003-007_R_COL_LP_5p_N1__CGAGAAGTCCCTGACT-1	1.44504	-0.877731
003-007_R_COL_LP_5p_N1__CGTGAGCTCGACAGCC-1	0.606363	-0.152108
003-007_R_COL_LP_5p_N1__GGGTTGCAGAATTGTG-1	1.27102	-1.0743
003-007_R_COL_LP_5p_N1__GTCCTCATCCCTTGTG-1	1.40761	-0.652047
003-007_R_COL_LP_5p_N1__ACCGTAACAAGTCATC-1	1.79299	0.0340013
003-007_R_COL_LP_5p_N1__GTGCAGCGTACTTGAC-1	1.39104	-1.00663
003-007_R_COL_LP_5p_N1__GTAGGCCCACCCAGTG-1	-0.380427	0.0867929
003-007_R_COL_LP_5p_N1__AGTAGTCTCACTCTTA-1	-0.818216	2.68626
003-007_R_COL_LP_5p_N1__CAGGTGCAGTATTGGA-1	1.26536	-0.539492
003-007_R_COL_LP_5p_N1__ATCATCTAGTGTGAAT-1	1.90402	-0.459045
003-007_R_COL_LP_5p_N1__TCCCGATAGAAACCAT-1	1.90202	-0.558949
003-007_R_COL_LP_5p_N1__ACATACGAGACCACGA-1	1.78956	-0.905479
003-007_R_COL_LP_5p_N1__AAACCTGCAAGCCCAC-1	1.42302	-1.1484
003-007_R_COL_LP_5p_N1__ACTTGTTCACATGTGT-1	2.05118	-0.218817
003-007_R_COL_LP_5p_N1__CATCAGACACTGTTAG-1	1.26438	-0.547536
003-007_R_COL_LP_5p_N1__CGCTATCTCTGTTGAG-1	-0.219874	-0.957092
003-007_R_COL_LP_5p_N1__GTCTTCGGTAATCACC-1	-1.24211	2.7414
003-007_R_COL_LP_5p_N1__ACCCACTGTTACAGAA-1	1.90818	0.22952
003-007_R_COL_LP_5p_N1__TCTGGAACAACGCACC-1	2.16143	-0.256575
003-007_R_COL_LP_5p_N1__GTGTTAGAGATCGATA-1	2.20899	0.166767
003-007_R_COL_LP_5p_N1__GACGTGCAGATATGGT-1	-0.926611	2.8605
003-007_R_COL_LP_5p_N1__CTCATTAAGACAAGCC-1	0.539219	2.65072
003-007_R_COL_LP_5p_N1__GCATGTACAGGCTGAA-1	1.1376	-1.33507
003-007_R_COL_LP_5p_N1__CTCTAATGTCCCTACT-1	2.0067	-0.792415
003-007_R_COL_LP_5p_N1__GATCAGTCATCAGTCA-1	1.82559	-0.581392
003-007_R_COL_LP_5p_N1__CTGTTTACAAGTAATG-1	1.64045	-0.834181
003-007_R_COL_LP_5p_N1__GCGCGATCACCTATCC-1	0.420917	-0.327273
003-007_R_COL_LP_5p_N1__TCATTTGTCTGGTGTA-1	-1.34603	1.68057
003-007_R_COL_LP_5p_N1__CTACCCAAGCTGCCCA-1	1.91484	-0.538515
003-007_R_COL_LP_5p_N1__GCCTCTAAGGGATCTG-1	1.43425	-0.626081
003-007_R_COL_LP_5p_N1__TCAGGTATCCCAAGTA-1	1.45739	-0.709585
003-007_R_COL_LP_5p_N1__AAGTCTGGTCCAGTTA-1	1.36711	-0.598178
003-007_R_COL_LP_5p_N1__GGGAATGTCTGCAGTA-1	0.350725	-0.65092
003-007_R_COL_LP_5p_N1__TACCTATCACCATCCT-1	1.93132	-0.673288
003-007_R_COL_LP_5p_N1__ACCAGTATCGTGGACC-1	1.43044	-1.13544
003-007_R_COL_LP_5p_N1__TTAGGCAGTCAAAGAT-1	2.42506	0.595809
003-007_R_COL_LP_5p_N1__CAGTAACGTCTAGCCG-1	-2.10842	1.55926
003-007_R_COL_LP_5p_N1__CTCAGAAAGCGATGAC-1	-1.1867	2.45219
003-007_R_COL_LP_5p_N1__AATCCAGTCTCAAGTG-1	2.28054	-0.6961
003-007_R_COL_LP_5p_N1__ACTATCTCAGGAATGC-1	-0.297417	-0.0121391
003-007_R_COL_LP_5p_N1__GCTCCTAAGAAACGCC-1	1.3009	-1.11586
003-007_R_COL_LP_5p_N1__AGATCTGCATAGGATA-1	0.237211	-0.591371
003-007_R_COL_LP_5p_N1__CGTAGGCCAACTGGCC-1	-0.645042	0.585428
003-007_R_COL_LP_5p_N1__CGTAGCGCAAATTGCC-1	1.48241	-0.866631
003-007_R_COL_LP_5p_N1__CCTTTCTAGCAGCCTC-1	1.72001	-0.895003
003-007_R_COL_LP_5p_N1__CCTTCCCGTAAGAGAG-1	1.40316	-0.189744
003-007_R_COL_LP_5p_N1__GGGATGAAGAGTAATC-1	1.78471	-0.780642
003-007_R_COL_LP_5p_N1__TCCCGATCATACTACG-1	2.50283	0.683709
003-007_R_COL_LP_5p_N1__AACGTTGCAGCTGTGC-1	1.39529	-0.91158
003-007_R_COL_LP_5p_N1__AGCGTATTCGCCATAA-1	1.71979	-0.918826
003-007_R_COL_LP_5p_N1__ACATCAGTCGTAGATC-1	2.02392	0.306283
003-007_R_COL_LP_5p_N1__GGTGAAGTCTTGTACT-1	-0.704195	-0.455409
003-007_R_COL_LP_5p_N1__AACACGTTCGAATGGG-1	1.56481	-0.338481
003-007_R_COL_LP_5p_N1__CGCCAAGGTACTCTCC-1	1.0403	-0.939619
003-007_R_COL_LP_5p_N1__CGGTTAACATTCACTT-1	-0.947734	-0.226719
003-007_R_COL_LP_5p_N1__TCGCGAGAGTTCGATC-1	0.537946	-0.169561
003-007_R_COL_LP_5p_N1__AATCGGTTCCGAACGC-1	-0.508295	2.57565
003-007_R_COL_LP_5p_N1__GATGCTAGTGCAGTAG-1	2.20417	-0.386735
003-007_R_COL_LP_5p_N1__TCGTACCCAGGATTGG-1	1.8884	-0.9833
003-007_R_COL_LP_5p_N1__AGCGTATTCACCTCGT-1	-0.615448	2.48324
003-007_R_COL_LP_5p_N1__CTTACCGCAAGTTCTG-1	0.368807	-0.600099
003-007_R_COL_LP_5p_N1__TTTACTGTCATTCACT-1	2.36176	-0.79438
003-007_R_COL_LP_5p_N1__ACGGGTCAGCGCTTAT-1	1.94645	0.235616
003-007_R_COL_LP_5p_N1__ACTGCTCGTTGGTTTG-1	2.30087	0.61292
003-007_R_COL_LP_5p_N1__GGGAGATAGATTACCC-1	1.97395	-0.850142
003-007_R_COL_LP_5p_N1__GCTGCTTAGAAACCAT-1	0.371113	-0.319924
003-007_R_COL_LP_5p_N1__TTCTACAAGACTAAGT-1	0.138268	-0.691932
003-007_R_COL_LP_5p_N1__TGGGCGTCATGCTGGC-1	-0.910591	3.16824
003-007_R_COL_LP_5p_N1__TGAGCATTCCAGTAGT-1	0.265736	-0.563115
003-007_R_COL_LP_5p_N1__CGTTGGGGTACCGAGA-1	0.118686	-0.40036
003-007_R_COL_LP_5p_N1__GCAGCCATCAACACAC-1	2.0178	-0.595138
003-007_R_COL_LP_5p_N1__CACAGTATCGTAGGAG-1	2.2567	0.792787
003-007_R_COL_LP_5p_N1__CATTATCCACTGAAGG-1	2.32777	-0.750996
003-007_R_COL_LP_5p_N1__CGGCTAGCAATGGACG-1	1.79935	-0.681764
003-007_R_COL_LP_5p_N1__ACACCCTCACCTCGGA-1	1.53441	-1.32838
003-007_R_COL_LP_5p_N1__CACCAGGAGCAATATG-1	1.64118	-0.344796
003-007_R_COL_LP_5p_N1__TTGTAGGAGTCTCCTC-1	0.963313	-0.741851
003-007_R_COL_LP_5p_N1__CTGATCCTCCTGCAGG-1	-0.0549257	0.595546
003-007_R_COL_LP_5p_N1__ACGCCAGCAGGGCATA-1	2.14079	-0.353497
003-007_R_COL_LP_5p_N1__CTCTGGTTCGCTAGCG-1	2.35324	-0.167365
003-007_R_COL_LP_5p_N1__TAGGCATTCCCTTGTG-1	-0.694963	0.851008
003-007_R_COL_LP_5p_N1__ATCACGATCTCTAGGA-1	2.00351	-0.330715
003-007_R_COL_LP_5p_N1__GGTATTGCATTGGCGC-1	1.4674	-0.958629
003-007_R_COL_LP_5p_N1__ATAACGCCAGCCTATA-1	0.371745	0.463187
003-007_R_COL_LP_5p_N1__GAAACTCTCAGCTCTC-1	1.38664	-0.574579
003-007_R_COL_LP_5p_N1__TCAGCTCGTTTGTGTG-1	2.80605	0.853678
003-007_R_COL_LP_5p_N1__ATCACGACACCAGTTA-1	1.33896	-1.24068
003-007_R_COL_LP_5p_N1__ATTATCCTCTGTGCAA-1	0.112718	1.38959
003-007_R_COL_LP_5p_N1__CGACCTTGTGCAACTT-1	-0.868322	-0.145403
003-007_R_COL_LP_5p_N1__ATCGAGTCATCTATGG-1	1.80101	0.431839
003-007_R_COL_LP_5p_N1__TGACAACAGCTGAAAT-1	0.569389	2.74668
003-007_R_COL_LP_5p_N1__CCGTTCACATCTCGCT-1	0.14971	-0.632862
003-007_R_COL_LP_5p_N1__TACTTACTCATAGCAC-1	2.4468	-0.291914
003-007_R_COL_LP_5p_N1__GTCTCGTCATTGTGCA-1	1.42875	-0.856934
003-007_R_COL_LP_5p_N1__GCTGCGACAGGGTATG-1	-1.1148	-0.260488
003-007_R_COL_LP_5p_N1__AAAGCAATCGTTTAGG-1	0.512349	-0.427076
003-007_R_COL_LP_5p_N1__GTGCGGTAGTACGACG-1	0.444486	-0.67414
003-007_R_COL_LP_5p_N1__CCAATCCCAGCGTTCG-1	1.77865	0.0877488
003-007_R_COL_LP_5p_N1__ACCGTAATCTGCGGCA-1	1.82119	0.299744
003-007_R_COL_LP_5p_N1__TGCCCTAAGAAGGCCT-1	1.29481	-0.861422
003-007_R_COL_LP_5p_N1__TGTGGTATCGTCCAGG-1	1.91493	-0.602859
003-007_R_COL_LP_5p_N1__TACGGATCATTAGCCA-1	-2.74596	0.110978
003-007_R_COL_LP_5p_N1__CCAATCCGTCCATGAT-1	1.49768	-0.663964
003-007_R_COL_LP_5p_N1__TAGCCGGGTCAGAGGT-1	2.76937	0.923615
003-007_R_COL_LP_5p_N1__CACACAACAAGCGCTC-1	1.11367	-0.903999
003-007_R_COL_LP_5p_N1__AGTCTTTCAGGACCCT-1	1.33998	-1.00222
003-007_R_COL_LP_5p_N1__CCGGGATAGATCACGG-1	1.93106	-0.450232
003-007_R_COL_LP_5p_N1__ACTGTCCTCTTGCATT-1	2.04033	0.911948
003-007_R_COL_LP_5p_N1__CATGCCTGTGCACGAA-1	2.67574	0.862193
003-007_R_COL_LP_5p_N1__GGTGTTAGTTAGTGGG-1	-0.42873	2.64344
003-007_R_COL_LP_5p_N1__CGTCAGGCAACCGCCA-1	1.28204	-0.61348
003-007_R_COL_LP_5p_N1__CGCTGGAAGCAGATCG-1	0.895608	-1.1791
003-007_R_COL_LP_5p_N1__TCAGGTATCACCGTAA-1	1.50519	-0.545162
003-007_R_COL_LP_5p_N1__TACCTTAGTAGTGAAT-1	1.8291	1.80426
003-007_R_COL_LP_5p_N1__AAAGCAATCTGAGTGT-1	1.41318	-0.510335
003-007_R_COL_LP_5p_N1__TTCTACATCACGCATA-1	2.04881	-1.03778
003-007_R_COL_LP_5p_N1__TGCACCTCACACGCTG-1	1.83803	0.76264
003-007_R_COL_LP_5p_N1__TGCCCTAAGCAACGGT-1	1.58706	-0.893075
003-007_R_COL_LP_5p_N1__CCGTGGAGTCTTTCAT-1	-1.06247	-0.319913
003-007_R_COL_LP_5p_N1__TCTGAGAGTGTAACGG-1	-0.857603	0.271145
003-007_R_COL_LP_5p_N1__CACTCCATCAACACCA-1	0.140836	-0.522922
003-007_R_COL_LP_5p_N1__AGCTTGATCGTTTAGG-1	0.981288	-1.02842
003-007_R_COL_LP_5p_N1__GGCGTGTGTACTTAGC-1	-0.162206	-0.925237
003-007_R_COL_LP_5p_N1__GATTCAGAGCAGCCTC-1	1.81967	-0.991135
003-007_R_COL_LP_5p_N1__AAGGTTCTCAAACCGT-1	1.95613	-0.707811
003-007_R_COL_LP_5p_N1__GGGCATCGTTGGTGGA-1	0.0516065	-0.674255
003-007_R_COL_LP_5p_N1__AACCGCGTCTTCCTTC-1	1.54408	-0.780401
003-007_R_COL_LP_5p_N1__TTGAACGGTAGCCTAT-1	-1.30208	2.25603
003-007_R_COL_LP_5p_N1__GTTACAGAGGTGACCA-1	2.17559	-0.758099
003-007_R_COL_LP_5p_N1__TCTTTCCGTGTTCTTT-1	1.58167	-1.04385
003-007_R_COL_LP_5p_N1__CCGTGGAGTTAAGAAC-1	2.16823	0.634327
003-007_R_COL_LP_5p_N1__TTGCGTCCACGGCTAC-1	-0.704202	-0.618502
003-007_R_COL_LP_5p_N1__CGTCACTAGTTGCAGG-1	1.86483	-0.39118
003-007_R_COL_LP_5p_N1__TTTATGCGTACCTACA-1	0.352678	-0.96799
003-007_R_COL_LP_5p_N1__CGAGAAGTCCCTTGTG-1	2.44478	0.576744
003-007_R_COL_LP_5p_N1__CACAGGCTCTGGAGCC-1	1.3749	-1.00361
003-007_R_COL_LP_5p_N1__CTAGAGTAGATGCCTT-1	-0.363823	-0.744971
003-007_R_COL_LP_5p_N1__GCGCGATTCACAATGC-1	0.321059	-0.871175
003-007_R_COL_LP_5p_N1__AACCATGCAATGTAAG-1	-1.78414	0.696001
003-007_R_COL_LP_5p_N1__TATGCCCGTCGACTAT-1	2.36548	0.503485
003-007_R_COL_LP_5p_N1__AGCATACTCTACCAGA-1	2.53234	0.652298
003-007_R_COL_LP_5p_N1__TAAACCGCAGGAACGT-1	1.61577	-0.71735
003-007_R_COL_LP_5p_N1__CGATGGCTCTGCTGTC-1	-0.708009	0.362478
003-007_R_COL_LP_5p_N1__CCTTACGTCTGATTCT-1	-0.693234	-0.372917
003-007_R_COL_LP_5p_N1__CCTATTATCACATAGC-1	1.21254	-1.03419
003-007_R_COL_LP_5p_N1__GGCCGATCACGGATAG-1	1.40931	-0.247586
003-007_R_COL_LP_5p_N1__TTCTCCTCAACTGCTA-1	1.88102	-0.553019
003-007_R_COL_LP_5p_N1__ATTCTACCACGAAAGC-1	1.80169	-0.863934
003-007_R_COL_LP_5p_N1__ATAGACCTCTGAAAGA-1	1.83555	-1.21395
003-007_R_COL_LP_5p_N1__ACATGGTAGGCCCGTT-1	-0.685209	-0.383528
003-007_R_COL_LP_5p_N1__TAGTTGGCAGACGTAG-1	-0.773555	-0.112241
003-007_R_COL_LP_5p_N1__CCAGCGAGTCTAAACC-1	1.6769	-0.926714
003-007_R_COL_LP_5p_N1__GCTTGAAAGAAGGCCT-1	1.88604	-0.00541504
003-007_R_COL_LP_5p_N1__CATCCACCATGTCTCC-1	1.03977	-1.18314
003-007_R_COL_LP_5p_N1__TTGGAACCATTAGCCA-1	0.0477882	-0.746162
003-007_R_COL_LP_5p_N1__GCATGATAGGAATTAC-1	0.982946	-0.996234
003-007_R_COL_LP_5p_N1__GGGCACTGTCAATGTC-1	1.57526	-0.565261
003-007_R_COL_LP_5p_N1__CAGATCAGTCGCTTCT-1	1.01636	-0.752251
003-007_R_COL_LP_5p_N1__CTACACCCAAGGTGTG-1	0.648334	-0.998847
003-007_R_COL_LP_5p_N1__TAAACCGCAGATGGCA-1	1.33381	-0.364796
003-007_R_COL_LP_5p_N1__ATTGGACGTCGCGAAA-1	-0.509232	-0.0568458
003-007_R_COL_LP_5p_N1__ACTTGTTCACACGCTG-1	2.20926	-0.258877
003-007_R_COL_LP_5p_N1__ACGAGCCTCTCGAGTA-1	1.64964	-0.877106
003-007_R_COL_LP_5p_N1__ATCACGAAGGCTCTTA-1	1.88027	-0.10299
003-007_R_COL_LP_5p_N1__TGCGCAGAGAAAGTGG-1	1.6308	0.0768348
003-007_R_COL_LP_5p_N1__ACGCAGCAGTTAGGTA-1	2.00521	-1.18766
003-007_R_COL_LP_5p_N1__CAACCTCTCGCCTGTT-1	2.47877	-0.152319
003-007_R_COL_LP_5p_N1__GCTGCGAGTCCCTACT-1	1.8439	-1.25001
003-007_R_COL_LP_5p_N1__GGACAAGAGAGCAATT-1	1.6544	-1.1585
003-007_R_COL_LP_5p_N1__TACTTACGTCTAGTCA-1	2.02218	-0.563174
003-007_R_COL_LP_5p_N1__AACCGCGCATGCCTAA-1	-2.12952	0.0663264
003-007_R_COL_LP_5p_N1__CGAATGTTCGGATGGA-1	0.467762	-0.220221
003-007_R_COL_LP_5p_N1__TGCGTGGAGATGTGTA-1	1.73605	-0.561707
003-007_R_COL_LP_5p_N1__ATCTGCCAGGAGCGAG-1	-0.913738	2.43253
003-007_R_COL_LP_5p_N1__AAGCCGCGTCAACTGT-1	-0.414265	2.46531
003-007_R_COL_LP_5p_N1__GGAGCAAAGACACGAC-1	-0.0160209	-0.808017
003-007_R_COL_LP_5p_N1__CTCGTCATCACCTCGT-1	1.1966	-0.896185
003-007_R_COL_LP_5p_N1__AGCAGCCTCAACACCA-1	0.387968	-0.517359
003-007_R_COL_LP_5p_N1__GTGTGCGCATACGCCG-1	0.825725	-0.957002
003-007_R_COL_LP_5p_N1__ACGGAGAAGTATGACA-1	2.1478	-1.05753
003-007_R_COL_LP_5p_N1__CAGCATAGTCATCCCT-1	-1.31156	2.72871
003-007_R_COL_LP_5p_N1__GCGGGTTTCTTCGAGA-1	2.33424	-0.754664
003-007_R_COL_LP_5p_N1__ATTACTCTCCGCGCAA-1	1.31867	-0.761486
003-007_R_COL_LP_5p_N1__TTCTACAAGATCACGG-1	1.93339	-0.983544
003-007_R_COL_LP_5p_N1__ACGCCAGTCAGTCCCT-1	0.303412	-0.594265
003-007_R_COL_LP_5p_N1__CAACTAGCAGTCACTA-1	1.96489	-0.404623
003-007_R_COL_LP_5p_N1__CATATTCTCTTCAACT-1	1.73418	-0.565115
003-007_R_COL_LP_5p_N1__TATCTCAGTCAAGCGA-1	2.15847	-0.162813
003-007_R_COL_LP_5p_N1__TGACTTTTCGACAGCC-1	-0.0846839	0.214907
003-007_R_COL_LP_5p_N1__GCTTCCATCGGTGTCG-1	1.73267	-0.908322
003-007_R_COL_LP_5p_N1__GTGCATATCCTACAGA-1	-0.502155	2.28368
003-007_R_COL_LP_5p_N1__CCTACCATCGGTGTCG-1	2.21159	-0.698788
003-007_R_COL_LP_5p_N1__GATGAAATCCAATGGT-1	2.07241	0.492113
003-007_R_COL_LP_5p_N1__GTCACAATCGAACGGA-1	1.59022	-0.482442
003-007_R_COL_LP_5p_N1__TCACGAAGTGAAGGCT-1	2.28248	-0.611764
003-007_R_COL_LP_5p_N1__CATCCACCAAGGTTTC-1	0.222413	-0.464484
003-007_R_COL_LP_5p_N1__GGGACCTGTAGTAGTA-1	1.69945	0.608957
003-007_R_COL_LP_5p_N1__ACTTTCAGTAAGGATT-1	0.191055	-0.567807
003-007_R_COL_LP_5p_N1__CACCACTTCGCGTTTC-1	-0.0221278	-0.930248
003-007_R_COL_LP_5p_N1__CCTCAGTAGTTCGCGC-1	0.910243	-0.858975
003-007_R_COL_LP_5p_N1__TGGACGCCATCGATGT-1	1.71733	0.47206
003-007_R_COL_LP_5p_N1__AGTGTCATCAACTCTT-1	0.847424	-1.21865
003-007_R_COL_LP_5p_N1__CTGTGCTGTGCGGTAA-1	1.79163	-0.74893
003-007_R_COL_LP_5p_N1__AGCGTATGTCATGCAT-1	2.19817	-1.09981
003-007_R_COL_LP_5p_N1__GCATGATTCAACACGT-1	2.03554	-0.451961
003-007_R_COL_LP_5p_N1__CTCGGGATCCACGCAG-1	1.02487	-1.09714
003-007_R_COL_LP_5p_N1__TTAACTCAGCAGCCTC-1	-1.21392	2.26207
003-007_R_COL_LP_5p_N1__TGATTTCAGGAGTCTG-1	-0.319904	0.316847
003-007_R_COL_LP_5p_N1__GAAGCAGAGGTGTTAA-1	-1.40268	3.10367
003-007_R_COL_LP_5p_N1__CGCCAAGTCACGCGGT-1	-0.516058	0.584194
003-007_R_COL_LP_5p_N1__GATCGTAAGTACGATA-1	2.3306	-0.504432
003-007_R_COL_LP_5p_N1__ATCATGGCAAAGTCAA-1	0.957969	-0.881499
003-007_R_COL_LP_5p_N1__TCATTACCAATCTACG-1	0.297999	-0.812428
003-007_R_COL_LP_5p_N1__CTCTACGGTAGCTAAA-1	-0.798777	0.988585
003-007_R_COL_LP_5p_N1__TGACAACAGCCCAACC-1	1.2144	-0.940428
003-007_R_COL_LP_5p_N1__ATGGGAGCATGGGAAC-1	1.98274	-0.946144
003-007_R_COL_LP_5p_N1__ACGCCAGCACGAAGCA-1	1.16872	-0.650697
003-007_R_COL_LP_5p_N1__GTGCTTCCAGATCCAT-1	2.14811	0.294891
003-007_R_COL_LP_5p_N1__AGCATACCATCTATGG-1	1.03761	-0.953024
003-007_R_COL_LP_5p_N1__CGCCAAGTCCCGGATG-1	2.46744	-0.226802
003-007_R_COL_LP_5p_N1__GGCTGGTCAGGTCTCG-1	0.702052	-0.688549
003-007_R_COL_LP_5p_N1__TCAGCTCAGCCGTCGT-1	-0.652882	-0.584106
003-007_R_COL_LP_5p_N1__GTACTTTTCTAACTCT-1	-0.668012	-0.415317
003-007_R_COL_LP_5p_N1__AAAGTAGTCTCGGACG-1	-1.13697	-0.142645
003-007_R_COL_LP_5p_N1__ATCTGCCGTGACTCAT-1	0.49068	0.643057
003-007_R_COL_LP_5p_N1__GACTAACCACCCAGTG-1	-2.69668	-0.192082
003-007_R_COL_LP_5p_N1__TGAGCCGAGACGACGT-1	1.34099	-0.986567
003-007_R_COL_LP_5p_N1__TCTGGAACAACAACCT-1	2.35026	-1.2075
003-007_R_COL_LP_5p_N1__TTGTAGGAGATCCCGC-1	1.47745	-0.796585
003-007_R_COL_LP_5p_N1__CAGAGAGTCTATCCTA-1	1.48533	-0.891676
003-007_R_COL_LP_5p_N1__ACTGATGCATTGGTAC-1	1.28904	-0.504988
003-007_R_COL_LP_5p_N1__TCAGCAACACACTGCG-1	1.35883	-0.361171
003-007_R_COL_LP_5p_N1__GTCTTCGTCAACGCTA-1	-0.410598	-0.413956
003-007_R_COL_LP_5p_N1__CAAGGCCCAGGCAGTA-1	-0.758217	0.28608
003-007_R_COL_LP_5p_N1__AATCCAGGTAAACGCG-1	2.17059	-0.507555
003-007_R_COL_LP_5p_N1__GGGACCTTCTGGGCCA-1	-0.369751	-0.0212398
003-007_R_COL_LP_5p_N1__GCAATCACAACACCTA-1	1.07457	-0.781688
003-007_R_COL_LP_5p_N1__CCTACCATCAGGCCCA-1	0.186299	-0.95025
003-007_R_COL_LP_5p_N1__CTCTAATAGCAGACTG-1	2.12558	-0.568234
003-007_R_COL_LP_5p_N1__ATCTGCCCATCTGGTA-1	2.02395	-0.703156
003-007_R_COL_LP_5p_N1__TTTATGCGTCTCCACT-1	1.21701	-1.03974
003-007_R_COL_LP_5p_N1__GCACATAAGAGAACAG-1	-1.53901	2.53909
003-007_R_COL_LP_5p_N1__GCGCAACCATACTCTT-1	0.947898	-1.12355
003-007_R_COL_LP_5p_N1__CGGCTAGCACGACGAA-1	2.34896	0.597273
003-007_R_COL_LP_5p_N1__CCTATTATCCTATGTT-1	1.9564	-0.462997
003-007_R_COL_LP_5p_N1__AGCGTATGTGAGTATA-1	1.89709	0.0871758
003-007_R_COL_LP_5p_N1__ACGCAGCGTGATAAGT-1	-2.12104	1.60877
003-007_R_COL_LP_5p_N1__GGACATTAGCAGGTCA-1	0.327688	-0.449229
003-007_R_COL_LP_5p_N1__CAACTAGTCCTTTCGG-1	2.26389	-0.47995
003-007_R_COL_LP_5p_N1__GACTGCGCAATGGACG-1	1.54902	-1.1917
003-007_R_COL_LP_5p_N1__CCTAGCTCATATACGC-1	-0.803436	-0.3867
003-007_R_COL_LP_5p_N1__CTCGTACCATGCCTAA-1	1.87155	-0.205983
003-007_R_COL_LP_5p_N1__TCGAGGCAGACCGGAT-1	1.35899	-0.322079
003-007_R_COL_LP_5p_N1__AACTGGTCAAGTCTAC-1	1.93056	0.736528
003-007_R_COL_LP_5p_N1__CTTTGCGCAGACAAAT-1	-0.430932	0.552302
003-007_R_COL_LP_5p_N1__CGCCAAGGTATATGGA-1	1.5225	-1.05849
003-007_R_COL_LP_5p_N1__ACCGTAATCATCATTC-1	1.72041	-0.831776
003-007_R_COL_LP_5p_N1__CAGAGAGCATCAGTCA-1	1.99609	-1.27402
003-007_R_COL_LP_5p_N1__CAACTAGAGCTAGGCA-1	0.235263	-0.649337
003-007_R_COL_LP_5p_N1__TCTGGAACACGGTGTC-1	0.720832	-1.10375
003-007_R_COL_LP_5p_N1__GCGGGTTCAAACCTAC-1	2.25906	-0.243305
003-007_R_COL_LP_5p_N1__ACTTACTTCTTGTCAT-1	2.53581	0.791485
003-007_R_COL_LP_5p_N1__TACCTATTCATCACCC-1	0.929459	-0.917714
003-007_R_COL_LP_5p_N1__CCAATCCGTGTTGAGG-1	1.64139	-1.00491
003-007_R_COL_LP_5p_N1__CATGACAGTGGGTATG-1	1.87276	0.373798
003-007_R_COL_LP_5p_N1__TGCCCTAGTTTGACAC-1	-0.0300121	2.02562
003-007_R_COL_LP_5p_N1__AAACGGGCACACCGCA-1	-0.745886	0.0658633
003-007_R_COL_LP_5p_N1__CAGCGACAGTCTCCTC-1	1.08428	-1.11466
003-007_R_COL_LP_5p_N1__TTGAACGTCGCCAGCA-1	1.28754	-1.40567
003-007_R_COL_LP_5p_N1__CAGAATCTCCGTTGCT-1	-0.154244	-0.325544
003-007_R_COL_LP_5p_N1__TGGCCAGTCACCTTAT-1	0.502629	-0.333899
003-007_R_COL_LP_5p_N1__CCTTCGAGTGCACGAA-1	1.57097	-0.93518
003-007_R_COL_LP_5p_N1__AAAGCAACAAGTTGTC-1	2.03425	-0.332293
003-007_R_COL_LP_5p_N1__GAAATGATCAACGGGA-1	1.93907	-0.176218
003-007_R_COL_LP_5p_N1__CCATGTCAGCCTTGAT-1	2.17376	-0.791256
003-007_R_COL_LP_5p_N1__TAGACCAAGATGCGAC-1	1.74178	0.497588
003-007_R_COL_LP_5p_N1__TAAACCGTCATAAAGG-1	2.64184	0.864418
003-007_R_COL_LP_5p_N1__AAAGCAAGTTACGACT-1	1.42137	-1.14733
003-007_R_COL_LP_5p_N1__CCACTACCATGCCACG-1	-0.455633	0.0613695
003-007_R_COL_LP_5p_N1__GTGCTTCCATCCCATC-1	2.31038	0.179794
003-007_R_COL_LP_5p_N1__TGTTCCGCACATCTTT-1	1.65653	-0.764443
003-007_R_COL_LP_5p_N1__GTTCTCGTCTCGAGTA-1	-1.00815	2.52566
003-007_R_COL_LP_5p_N1__AACTCAGTCTCCGGTT-1	0.42965	-0.497751
003-007_R_COL_LP_5p_N1__ATAACGCTCTTGCAAG-1	2.21095	-1.11843
003-007_R_COL_LP_5p_N1__TGGGAAGCAATCCGAT-1	-1.29181	2.65281
003-007_R_COL_LP_5p_N1__CCATGTCAGCGTGTCC-1	-0.782247	2.47785
003-007_R_COL_LP_5p_N1__TCATTACGTACCTACA-1	2.41263	-0.939463
003-007_R_COL_LP_5p_N1__CTGCGGAAGTGTTTGC-1	1.85433	-0.519658
003-007_R_COL_LP_5p_N1__CAGTAACTCCATGAAC-1	2.03915	-0.804442
003-007_R_COL_LP_5p_N1__CATCAAGCATTACGAC-1	-0.88551	2.43042
003-007_R_COL_LP_5p_N1__TTAGTTCCAATGACCT-1	-0.99299	0.0429122
003-007_R_COL_LP_5p_N1__AGGTCCGAGATCTGAA-1	2.34157	-0.532659
003-007_R_COL_LP_5p_N1__ACGATGTCAGTTCCCT-1	2.30798	-0.968524
003-007_R_COL_LP_5p_N1__ATCATGGGTCTAAACC-1	2.12619	-0.178495
003-007_R_COL_LP_5p_N1__GAAGCAGCACGGTTTA-1	1.09965	-0.840584
003-007_R_COL_LP_5p_N1__TGTATTCTCGTGGTCG-1	-1.37158	2.93626
003-007_R_COL_LP_5p_N1__GCGACCAGTACTTGAC-1	2.30152	0.702204
003-007_R_COL_LP_5p_N1__TCGCGTTGTCGAAAGC-1	2.50563	-1.06339
003-007_R_COL_LP_5p_N1__TTGCGTCTCTGGTATG-1	2.11778	-0.684187
003-007_R_COL_LP_5p_N1__TATGCCCCAATCTGCA-1	1.20555	-1.13775
003-007_R_COL_LP_5p_N1__ATCCGAAGTCCGAACC-1	0.872195	1.75261
003-007_R_COL_LP_5p_N1__CGTCAGGTCAGGCAAG-1	1.95388	-0.603631
003-007_R_COL_LP_5p_N1__GTCACAAAGGGATGGG-1	-0.654362	-0.469178
003-007_R_COL_LP_5p_N1__AAGGAGCGTTCGGGCT-1	-1.81521	1.41497
003-007_R_COL_LP_5p_N1__CATCAAGGTCTTGATG-1	1.10869	-0.693992
003-007_R_COL_LP_5p_N1__TCAGGTAGTCCGAAGA-1	1.37476	-0.490927
003-007_R_COL_LP_5p_N1__CGATTGACAGCTGCTG-1	-2.08419	1.45671
003-007_R_COL_LP_5p_N1__ACTGAGTGTAATAGCA-1	2.30983	0.315943
003-007_R_COL_LP_5p_N1__TTAGTTCTCCTTAATC-1	-0.151733	-0.164565
003-007_R_COL_LP_5p_N1__CCACCTATCACGATGT-1	2.24518	0.564132
003-007_R_COL_LP_5p_N1__CAAGGCCCAGCGTAAG-1	0.0379599	-0.659904
003-007_R_COL_LP_5p_N1__GTCACAAAGCAGACTG-1	2.36636	-0.779263
003-007_R_COL_LP_5p_N1__CTCGGGACAATGTTGC-1	2.02935	-0.605269
003-007_R_COL_LP_5p_N1__ATAACGCCACCTCGTT-1	1.68218	-1.22548
003-007_R_COL_LP_5p_N1__CGCGTTTTCAGAGGTG-1	1.12452	-1.14754
003-007_R_COL_LP_5p_N1__GCGAGAAAGTCGATAA-1	-0.695895	-0.474862
003-007_R_COL_LP_5p_N1__TCCCGATCACATCCAA-1	0.441824	-0.793438
003-007_R_COL_LP_5p_N1__CTGATCCGTTAAAGTG-1	2.23621	0.468246
003-007_R_COL_LP_5p_N1__GGTGCGTGTTTAAGCC-1	2.11532	0.190857
003-007_R_COL_LP_5p_N1__CGGCTAGAGCCGATTT-1	0.735227	-0.820188
003-007_R_COL_LP_5p_N1__GACTGCGAGACTAAGT-1	-0.038453	-0.243324
003-007_R_COL_LP_5p_N1__GACTACAAGACCCACC-1	-0.668242	-0.3751
003-007_R_COL_LP_5p_N1__TTAGGCAAGCGATTCT-1	0.100911	0.638881
003-007_R_COL_LP_5p_N1__GACACGCAGTAAGTAC-1	-0.391523	-0.118624
003-007_R_COL_LP_5p_N1__GCTGCAGTCGAGAGCA-1	2.35783	-0.800721
003-007_R_COL_LP_5p_N1__GGCTCGACACTTCGAA-1	2.22201	0.231974
003-007_R_COL_LP_5p_N1__ACGATGTCAAAGTGCG-1	0.0680552	-0.999656
003-007_R_COL_LP_5p_N1__CATTCGCTCGGAAACG-1	2.02519	-0.130352
003-007_R_COL_LP_5p_N1__CTGTTTAAGCCCGAAA-1	-0.221199	-0.118112
003-007_R_COL_LP_5p_N1__GAGCAGAAGTGGCACA-1	1.6115	-0.70253
003-007_R_COL_LP_5p_N1__GGCAATTCATGGTCAT-1	-0.259043	-0.448532
003-007_R_COL_LP_5p_N1__TACCTATAGAGGGCTT-1	2.04879	-0.431014
003-007_R_COL_LP_5p_N1__TGACTTTTCTTAGAGC-1	2.39348	0.350242
003-007_R_COL_LP_5p_N1__GGGCACTGTCACTGGC-1	1.00474	1.49689
003-007_R_COL_LP_5p_N1__CTAGAGTAGAGATGAG-1	-0.399641	-0.247083
003-007_R_COL_LP_5p_N1__AAAGATGCAATGGATA-1	2.30774	-0.708588
003-007_R_COL_LP_5p_N1__ATGTGTGGTCAGGACA-1	2.32712	-0.469562
003-007_R_COL_LP_5p_N1__CTCATTATCTGCGGCA-1	-0.329974	0.0474018
003-007_R_COL_LP_5p_N1__CGTAGGCTCTTCATGT-1	0.919851	-0.879159
003-007_R_COL_LP_5p_N1__TCAGGTACACTGTCGG-1	-1.82881	1.52217
003-007_R_COL_LP_5p_N1__ACTTGTTGTCGAGTTT-1	-1.13078	2.41576
003-007_R_COL_LP_5p_N1__ATCATGGAGGTTACCT-1	1.78772	-1.12596
003-007_R_COL_LP_5p_N1__GGTGAAGTCCATGAGT-1	1.99191	-0.586775
003-007_R_COL_LP_5p_N1__GGACGTCAGCTAACAA-1	-0.576398	-0.390216
003-007_R_COL_LP_5p_N1__ATCATCTTCTTACCTA-1	-0.610188	2.05613
003-007_R_COL_LP_5p_N1__GTGGGTCTCGTTTAGG-1	1.57419	-0.622576
003-007_R_COL_LP_5p_N1__ACTGAACCACCTCGTT-1	-0.762939	1.65025
003-007_R_COL_LP_5p_N1__AGCATACTCCTATTCA-1	2.051	-0.70375
003-007_R_COL_LP_5p_N1__CATATGGCATCCGGGT-1	1.64631	-0.981676
003-007_R_COL_LP_5p_N1__CGGTTAATCTCTAGGA-1	1.8983	0.340379
003-007_R_COL_LP_5p_N1__TCAATCTCAGCTCGCA-1	1.81545	0.662528
003-007_R_COL_LP_5p_N1__CCGTTCAAGGTCATCT-1	1.9616	-0.550242
003-007_R_COL_LP_5p_N1__TTGGAACTCATTGCGA-1	-0.379357	2.28336
003-007_R_COL_LP_5p_N1__CACACTCGTTTACTCT-1	-0.636991	2.16369
003-007_R_COL_LP_5p_N1__ACGCAGCAGCAGGTCA-1	1.74409	-1.21954
003-007_R_COL_LP_5p_N1__GTACGTATCACTTATC-1	0.0935018	-0.736386
003-007_R_COL_LP_5p_N1__GTGCATAAGCGATGAC-1	1.59977	-1.22162
003-007_R_COL_LP_5p_N1__TCAGGATAGTTTGCGT-1	-0.979187	1.71781
003-007_R_COL_LP_5p_N1__CACCAGGAGAGCCTAG-1	0.809331	-1.22796
003-007_R_COL_LP_5p_N1__GTAACTGTCGTAGATC-1	1.36296	-0.989189
003-007_R_COL_LP_5p_N1__TTCCCAGCACCGAAAG-1	0.740028	-0.219452
003-007_R_COL_LP_5p_N1__CCGGGATAGAGTTGGC-1	-0.328559	1.96423
003-007_R_COL_LP_5p_N1__GCACTCTAGTACGACG-1	-0.720594	-0.018887
003-007_R_COL_LP_5p_N1__ATTGGTGAGTCTCAAC-1	-1.35331	2.58609
003-007_R_COL_LP_5p_N1__ATCTGCCAGAAGAAGC-1	1.24918	-0.532571
003-007_R_COL_LP_5p_N1__TAGCCGGGTAAACCTC-1	-0.546535	2.49446
003-007_R_COL_LP_5p_N1__GTAGTCAGTGATAAGT-1	2.23808	-0.76612
003-007_R_COL_LP_5p_N1__CTCGTCAGTCTGGTCG-1	0.349721	-0.881432
003-007_R_COL_LP_5p_N1__ACCAGTACAATGGATA-1	1.69192	-1.05115
003-007_R_COL_LP_5p_N1__CCGGTAGAGCCACGCT-1	1.23007	-0.8379
003-007_R_COL_LP_5p_N1__TTGCCGTGTCGTTGTA-1	1.03301	-0.578553
003-007_R_COL_LP_5p_N1__GAGGTGACACGGCTAC-1	1.78791	-0.850293
003-007_R_COL_LP_5p_N1__TCAATCTTCACTATTC-1	1.61123	0.564209
003-007_R_COL_LP_5p_N1__ACTGAACAGTTAGCGG-1	0.311008	-0.747176
003-007_R_COL_LP_5p_N1__AAAGCAAAGGATGTAT-1	-0.563586	0.787222
003-007_R_COL_LP_5p_N1__CACATTTAGGTAGCCA-1	1.8951	-0.955539
003-007_R_COL_LP_5p_N1__CAAGATCGTCTTCTCG-1	1.39463	-0.92986
003-007_R_COL_LP_5p_N1__GGGCACTTCCGCAGTG-1	0.704104	1.87497
003-007_R_COL_LP_5p_N1__GTCCTCACACGAGAGT-1	2.31244	0.566123
003-007_R_COL_LP_5p_N1__AAGGAGCCACCATGTA-1	1.95515	-0.985499
003-007_R_COL_LP_5p_N1__TTGTAGGGTGTTGGGA-1	2.22246	-0.600021
003-007_R_COL_LP_5p_N1__TTCGAAGCAAGGACTG-1	2.09101	-0.736667
003-007_R_COL_LP_5p_N1__AGCATACGTGTTTGTG-1	2.0601	-1.27124
003-007_R_COL_LP_5p_N1__GTCCTCAAGACGCACA-1	-1.42502	2.72763
003-007_R_COL_LP_5p_N1__ATCCGAAAGACAGGCT-1	2.19941	0.823293
003-007_R_COL_LP_5p_N1__TGTCCCATCTTGACGA-1	-0.391723	-0.070366
003-007_R_COL_LP_5p_N1__GATGAAAAGCTGATAA-1	0.1021	-0.399673
003-007_R_COL_LP_5p_N1__CGGACTGAGCCGATTT-1	-0.764805	0.409081
003-007_R_COL_LP_5p_N1__CATTCGCCAAGCGTAG-1	2.63485	-0.407635
003-007_R_COL_LP_5p_N1__TGCGGGTTCGTTTATC-1	0.339246	-0.798566
003-007_R_COL_LP_5p_N1__TTCTCCTTCTGTCCGT-1	1.25113	-0.846117
003-007_R_COL_LP_5p_N1__ATGGGAGAGACACGAC-1	-0.67754	2.10901
003-007_R_COL_LP_5p_N1__TATGCCCTCCGGCACA-1	-0.483793	2.11089
003-007_R_COL_LP_5p_N1__CTGCGGACAGTACACT-1	1.29757	-0.34838
003-007_R_COL_LP_5p_N1__CCTAAAGCAAGAGTCG-1	2.5669	0.409014
003-007_R_COL_LP_5p_N1__CTGCGGATCTCGCTTG-1	1.97465	-0.224416
003-007_R_COL_LP_5p_N1__GTAACTGAGCAGCGTA-1	0.204418	-0.560221
003-007_R_COL_LP_5p_N1__TCAGCAATCAACACCA-1	0.53468	-1.10777
003-007_R_COL_LP_5p_N1__CAGCCGAAGATGAGAG-1	-1.03348	2.03832
003-007_R_COL_LP_5p_N1__GAGTCCGTCGGCTACG-1	2.21363	-0.706775
003-007_R_COL_LP_5p_N1__GTCATTTGTAATTGGA-1	2.33712	0.655785
003-007_R_COL_LP_5p_N1__TGAGCCGAGAGTGACC-1	2.50156	-0.879274
003-007_R_COL_LP_5p_N1__CCGGTAGTCATCTGCC-1	0.253226	-0.530925
003-007_R_COL_LP_5p_N1__GCGCAACCACTTACGA-1	-0.8807	0.422785
003-007_R_COL_LP_5p_N1__CTTTGCGAGTTCGATC-1	0.400364	-0.565223
003-007_R_COL_LP_5p_N1__AAGGCAGAGATCGGGT-1	0.375725	-0.344581
003-007_R_COL_LP_5p_N1__GGGATGAAGAAGCCCA-1	1.65613	-1.15374
003-007_R_COL_LP_5p_N1__GTAGTCACAAGCCGCT-1	-2.46099	0.366856
003-007_R_COL_LP_5p_N1__CTTTGCGCAACAACCT-1	0.0675456	-0.614958
003-007_R_COL_LP_5p_N1__TCACGAAGTCCATGAT-1	2.16818	-0.494757
003-007_R_COL_LP_5p_N1__CTCATTACACCAACCG-1	-0.807589	2.4042
003-007_R_COL_LP_5p_N1__GGATTACGTTCGGGCT-1	1.92855	-0.752863
003-007_R_COL_LP_5p_N1__GATTCAGGTCGATTGT-1	1.30066	-0.632915
003-007_R_COL_LP_5p_N1__GGATGTTCATGCATGT-1	-0.0689911	-0.676745
003-007_R_COL_LP_5p_N1__CAGATCAGTCGAACAG-1	-0.660234	-0.164043
003-007_R_COL_LP_5p_N1__AGAGCGACAGGCTGAA-1	0.103315	1.7837
003-007_R_COL_LP_5p_N1__TTAGGACCAAGTAGTA-1	0.125507	-0.510186
003-007_R_COL_LP_5p_N1__GCGCAACGTGTTTGGT-1	-1.37479	2.93067
003-007_R_COL_LP_5p_N1__CAGTAACCACCAGCAC-1	0.301714	-0.550216
003-007_R_COL_LP_5p_N1__TACTCATGTCCTCTTG-1	2.28984	-0.469122
003-007_R_COL_LP_5p_N1__GTGTTAGAGTGCCATT-1	0.811295	1.64186
003-007_R_COL_LP_5p_N1__TCGGTAAGTGGGTCAA-1	1.96097	0.107391
003-007_R_COL_LP_5p_N1__ATGAGGGCAAACCTAC-1	-0.882874	-0.347157
003-007_R_COL_LP_5p_N1__TGCTACCAGCCACGCT-1	0.147879	-0.717262
003-007_R_COL_LP_5p_N1__ATAAGAGCATTTCAGG-1	2.05792	-0.744985
003-007_R_COL_LP_5p_N1__AGGCCGTAGGCGTACA-1	-2.68521	0.0233222
003-007_R_COL_LP_5p_N1__GATGCTACAGCTTAAC-1	-0.589625	0.199949
003-007_R_COL_LP_5p_N1__GCACATACAATCGGTT-1	0.239287	-0.570232
003-007_R_COL_LP_5p_N1__ACCCACTGTGATGTCT-1	2.17469	-0.450677
003-007_R_COL_LP_5p_N1__TCAATCTCAGGCGATA-1	1.94079	-1.32702
003-007_R_COL_LP_5p_N1__TAAGTGCTCTGAGGGA-1	1.93439	-0.735009
003-007_R_COL_LP_5p_N1__TATTACCGTACGCTGC-1	-0.477108	0.927365
003-007_R_COL_LP_5p_N1__CCTCTGAGTAGCGCAA-1	-0.0630028	-0.802
003-007_R_COL_LP_5p_N1__AGTAGTCTCAACCAAC-1	2.0845	-1.27805
003-007_R_COL_LP_5p_N1__CGTAGGCTCTTTACAC-1	2.77962	0.805459
003-007_R_COL_LP_5p_N1__CTTACCGAGGTGTTAA-1	-0.865892	-0.12768
003-007_R_COL_LP_5p_N1__CGTGAGCAGTTAAGTG-1	1.74494	0.836418
003-007_R_COL_LP_5p_N1__AAGGCAGTCAGGTTCA-1	-0.590573	0.160576
003-007_R_COL_LP_5p_N1__ATCATCTTCGCGTTTC-1	0.341923	-0.811088
003-007_R_COL_LP_5p_N1__GTCAAGTAGTCTCGGC-1	0.462638	-0.673647
003-007_R_COL_LP_5p_N1__TAGGCATTCTCCCTGA-1	-1.36357	2.90654
003-007_R_COL_LP_5p_N1__CCAATCCAGTGGCACA-1	-0.337461	-0.419283
003-007_R_COL_LP_5p_N1__CTTTGCGAGTGGTAAT-1	-1.01142	2.41388
003-007_R_COL_LP_5p_N1__TGAGGGAAGCGTCTAT-1	1.09027	-0.794757
003-007_R_COL_LP_5p_N1__TGCCCATGTCATTAGC-1	-1.19593	1.97455
003-007_R_COL_LP_5p_N1__GGACATTTCAACGAAA-1	2.33533	-0.524572
003-007_R_COL_LP_5p_N1__TATCTCAAGCCACCTG-1	1.29407	-0.818478
003-007_R_COL_LP_5p_N1__GACCTGGTCCGCGCAA-1	1.62132	-0.793565
003-007_R_COL_LP_5p_N1__GATCAGTGTTTAAGCC-1	1.50523	-0.831158
003-007_R_COL_LP_5p_N1__TCACAAGAGTGTCCCG-1	1.52126	-1.27712
003-007_R_COL_LP_5p_N1__CAAGAAACATACCATG-1	0.969858	-1.1412
003-007_R_COL_LP_5p_N1__CTTAGGACATCAGTAC-1	1.39088	-0.836511
003-007_R_COL_LP_5p_N1__CCGTACTAGCCAGGAT-1	0.387757	-0.723014
003-007_R_COL_LP_5p_N1__ACCGTAACATATACCG-1	-1.15302	-0.246488
003-007_R_COL_LP_5p_N1__GAACATCGTGCCTGCA-1	-0.720903	-0.507795
003-007_R_COL_LP_5p_N1__AGAGCTTTCTAGCACA-1	1.4057	-0.939207
003-007_R_COL_LP_5p_N1__GCTGCAGAGACAATAC-1	2.71407	0.677452
003-007_R_COL_LP_5p_N1__CGTTCTGAGAAGGTTT-1	0.308527	-0.00210746
003-007_R_COL_LP_5p_N1__GGACAAGCAGCCACCA-1	-0.805526	-0.213946
003-007_R_COL_LP_5p_N1__CCGTGGATCCAGGGCT-1	1.71061	-1.01687
003-007_R_COL_LP_5p_N1__CGAATGTCAGCTCGAC-1	1.78932	-0.93958
003-007_R_COL_LP_5p_N1__CTGGTCTAGTCATGCT-1	-0.938288	2.56093
003-007_R_COL_LP_5p_N1__CTACGTCAGAGACTTA-1	2.43992	0.726978
003-007_R_COL_LP_5p_N1__AGAGTGGGTCACCCAG-1	0.226135	-0.482372
003-007_R_COL_LP_5p_N1__GGCTGGTGTGAGGCTA-1	-0.794787	-0.240833
003-007_R_COL_LP_5p_N1__GACGCGTAGTCCAGGA-1	2.44634	-0.857386
003-007_R_COL_LP_5p_N1__ACGATGTCACCAACCG-1	-0.606869	0.284694
003-007_R_COL_LP_5p_N1__TGTGTTTAGCTTTGGT-1	1.56295	-0.986869
003-007_R_COL_LP_5p_N1__GGGAATGAGGCTAGGT-1	1.44125	-0.919258
003-007_R_COL_LP_5p_N1__GTCCTCACATTCTTAC-1	-0.0976701	-0.348728
003-007_R_COL_LP_5p_N1__CGAGCACTCGCAAGCC-1	-1.26633	2.72638
003-007_R_COL_LP_5p_N1__TGGCCAGCAGCTCCGA-1	1.46882	-0.893892
003-007_R_COL_LP_5p_N1__CCATGTCGTCCAGTTA-1	1.56353	-1.46295
003-007_R_COL_LP_5p_N1__GCGCCAAGTATATGGA-1	2.04368	-0.561798
003-007_R_COL_LP_5p_N1__CATGGCGAGAGGGATA-1	2.47285	0.588944
003-007_R_COL_LP_5p_N1__ACATGGTTCCAAGTAC-1	1.95752	-0.761629
003-007_R_COL_LP_5p_N1__TCGGGACGTCATACTG-1	-0.131308	-0.753398
003-007_R_COL_LP_5p_N1__CCCTCCTTCCGTAGTA-1	0.134301	-0.681439
003-007_R_COL_LP_5p_N1__TAGAGCTCAAGAAAGG-1	1.70357	-0.599452
003-007_R_COL_LP_5p_N1__TAAGTGCGTATATGAG-1	2.08998	0.647952
003-007_R_COL_LP_5p_N1__GTTAAGCCACCGAATT-1	2.02181	-0.629736
003-007_R_COL_LP_5p_N1__CGCTGGAGTTGTCGCG-1	1.39592	-0.137789
003-007_R_COL_LP_5p_N1__ATGCGATTCAAGCCTA-1	-0.897881	0.0984203
003-007_R_COL_LP_5p_N1__ACACCAATCTTCGAGA-1	1.85106	0.355535
003-007_R_COL_LP_5p_N1__CTTTGCGCAATCCAAC-1	-0.567254	-0.333824
003-007_R_COL_LP_5p_N1__CTGATAGTCGCCGTGA-1	1.89223	-1.07735
003-007_R_COL_LP_5p_N1__GACCAATTCAGGTTCA-1	1.64612	0.492672
003-007_R_COL_LP_5p_N1__AGTCTTTCACAAGCCC-1	2.50483	0.327685
003-007_R_COL_LP_5p_N1__ACGAGCCCAACGATCT-1	1.97268	0.575517
003-007_R_COL_LP_5p_N1__CGGACTGGTTTGCATG-1	-0.555004	-0.476082
003-007_R_COL_LP_5p_N1__GCAAACTAGATCGATA-1	-0.737247	0.0497855
003-007_R_COL_LP_5p_N1__CAAGGCCTCTCGCATC-1	1.43513	-1.28586
003-007_R_COL_LP_5p_N1__AGCTCTCGTAGCGTAG-1	-0.940599	0.119916
003-007_R_COL_LP_5p_N1__ATCTGCCCACGCATCG-1	-1.15828	-0.156992
003-007_R_COL_LP_5p_N1__GAGTCCGGTGCACTTA-1	0.894656	1.78035
003-007_R_COL_LP_5p_N1__AAGCCGCGTCCAACTA-1	2.41113	-0.639179
003-007_R_COL_LP_5p_N1__ATCATGGTCCACTGGG-1	1.6194	-0.913855
003-007_R_COL_LP_5p_N1__CTAACTTCATGGATGG-1	2.32481	-0.844904
003-007_R_COL_LP_5p_N1__GACGGCTTCAAAGACA-1	0.37489	-0.498589
003-007_R_COL_LP_5p_N1__GAACATCAGCTATGCT-1	1.7383	-0.859033
003-007_R_COL_LP_5p_N1__ACGCCAGAGGTGGGTT-1	-0.806934	-0.230303
003-007_R_COL_LP_5p_N1__ACACCCTGTTATCACG-1	1.99758	0.912701
003-007_R_COL_LP_5p_N1__AGATCTGGTTCTGTTT-1	-0.912922	3.07041
003-007_R_COL_LP_5p_N1__AACCGCGTCTGGTATG-1	1.66732	-1.02179
003-007_R_COL_LP_5p_N1__TCACAAGCATCGGGTC-1	1.78669	-0.711342
003-007_R_COL_LP_5p_N1__CTGAAGTCAGGACCCT-1	1.23055	-0.981554
003-007_R_COL_LP_5p_N1__CGGAGTCCACTTAACG-1	2.03902	-0.0614247
003-007_R_COL_LP_5p_N1__CTACACCAGACCACGA-1	-1.3592	2.58985
003-007_R_COL_LP_5p_N1__ACGGGCTTCTTGTCAT-1	0.20891	-0.495311
003-007_R_COL_LP_5p_N1__CACACCTGTGCCTTGG-1	-0.908169	0.019311
003-007_R_COL_LP_5p_N1__TGTCCCATCTCTTATG-1	-0.611492	-0.189195
003-007_R_COL_LP_5p_N1__CGACTTCGTTACCGAT-1	1.96154	-1.0205
003-007_R_COL_LP_5p_N1__TCTGGAAGTATATCCG-1	1.70916	-0.733708
003-007_R_COL_LP_5p_N1__TGCTACCCACATGACT-1	2.65042	0.432877
003-007_R_COL_LP_5p_N1__CCACTACCAGTTTACG-1	-1.12033	2.17766
003-007_R_COL_LP_5p_N1__CACACCTAGATCCTGT-1	0.240265	-0.804006
003-007_R_COL_LP_5p_N1__TGCGGGTGTGCGGTAA-1	2.43847	0.653464
003-007_R_COL_LP_5p_N1__CTTAGGAGTTCTGAAC-1	0.557895	-0.604936
003-007_R_COL_LP_5p_N1__TTCCCAGCAGTTAACC-1	1.93999	-0.824003
003-007_R_COL_LP_5p_N1__TGCCCTATCTTCAACT-1	-0.782578	0.0510905
003-007_R_COL_LP_5p_N1__TACACGAAGAGTCGGT-1	2.66654	0.161897
003-007_R_COL_LP_5p_N1__TTGAACGAGCCTTGAT-1	2.00642	-0.557679
003-007_R_COL_LP_5p_N1__AGCATACTCTAAGCCA-1	1.74604	0.867405
003-007_R_COL_LP_5p_N1__GGAATAATCCGTAGTA-1	-1.36882	2.76692
003-007_R_COL_LP_5p_N1__TTCTTAGCATCGGTTA-1	1.93174	-0.166358
003-007_R_COL_LP_5p_N1__GCATGCGTCGATAGAA-1	-0.74723	-0.361756
003-007_R_COL_LP_5p_N1__CATGACAAGAAACCAT-1	1.17437	-1.38338
003-007_R_COL_LP_5p_N1__TGTGGTAGTCCGAATT-1	2.53727	0.698529
003-007_R_COL_LP_5p_N1__CCGTACTAGTGCCATT-1	0.996616	1.31757
003-007_R_COL_LP_5p_N1__TACCTATAGTCGATAA-1	2.4382	-0.142046
003-007_R_COL_LP_5p_N1__CCTAAAGAGATGAGAG-1	1.99228	-1.10074
003-007_R_COL_LP_5p_N1__GTACGTATCCCAAGAT-1	2.17352	-0.660628
003-007_R_COL_LP_5p_N1__AGCGGTCGTTAGTGGG-1	1.69566	-1.44968
003-007_R_COL_LP_5p_N1__GCTTGAAGTGACCAAG-1	2.35193	-0.642248
003-007_R_COL_LP_5p_N1__ACTTGTTCATCCGTGG-1	0.354083	-0.738148
003-007_R_COL_LP_5p_N1__CGTTGGGAGTTCGATC-1	-1.05777	2.47777
003-007_R_COL_LP_5p_N1__CATTATCAGGATGCGT-1	1.87587	-1.08264
003-007_R_COL_LP_5p_N1__AGATCTGTCTGCTGTC-1	-0.498233	2.6628
003-007_R_COL_LP_5p_N1__TGTGTTTGTCGGATCC-1	1.11281	-1.30767
003-007_R_COL_LP_5p_N1__GAATGAAAGATCTGCT-1	-0.382744	0.496168
003-007_R_COL_LP_5p_N1__TTAACTCTCACGCGGT-1	1.13137	-0.991413
003-007_R_COL_LP_5p_N1__TGCCCATGTGCCTGGT-1	-0.00678122	-0.511768
003-007_R_COL_LP_5p_N1__TAAGCGTAGTTGAGAT-1	1.72848	-0.810766
003-007_R_COL_LP_5p_N1__GGGATGAGTGTTCTTT-1	0.245973	-0.610424
003-007_R_COL_LP_5p_N1__CAGATCAAGGACCACA-1	2.55743	0.840946
003-007_R_COL_LP_5p_N1__ACGAGCCGTGTGGTTT-1	0.941408	-1.32624
003-007_R_COL_LP_5p_N1__CCGGGATAGAGTAAGG-1	1.90365	0.665028
003-007_R_COL_LP_5p_N1__ACGCCGATCTGGTGTA-1	0.375044	-0.630097
003-007_R_COL_LP_5p_N1__CGGACTGAGAAGGCCT-1	0.34	-0.499795
003-007_R_COL_LP_5p_N1__TTGCGTCCAGGGTATG-1	1.74213	-1.12379
003-007_R_COL_LP_5p_N1__ACTGTCCTCGGATGGA-1	-1.06868	0.0265918
003-007_R_COL_LP_5p_N1__TGGTTCCTCACCGTAA-1	-0.626962	0.171548
003-007_R_COL_LP_5p_N1__ACTATCTAGTTGAGAT-1	2.13904	-0.246833
003-007_R_COL_LP_5p_N1__GGACAGAAGTACTTGC-1	2.13224	-0.590611
003-007_R_COL_LP_5p_N1__ACTGTCCGTCGAGTTT-1	1.32301	-0.866378
003-007_R_COL_LP_5p_N1__GCTGCGAAGTCGTTTG-1	1.33261	-0.553466
003-007_R_COL_LP_5p_N1__AGTGTCAAGGATGCGT-1	1.43148	-0.974419
003-007_R_COL_LP_5p_N1__GCATGCGGTCGCGTGT-1	-0.282307	-0.602102
003-007_R_COL_LP_5p_N1__CAGAATCCAACTGGCC-1	2.04278	-0.570843
003-007_R_COL_LP_5p_N1__ACAGCTATCGAGAACG-1	0.188227	-0.512393
003-007_R_COL_LP_5p_N1__GCATGCGCATTCTCAT-1	2.12181	-0.94239
003-007_R_COL_LP_5p_N1__TCGTACCTCACTTCAT-1	-0.822255	-0.740896
003-007_R_COL_LP_5p_N1__CAGCCGAGTAGCGCAA-1	1.49976	-1.24515
003-007_R_COL_LP_5p_N1__ACGGAGAAGACAGGCT-1	1.58492	-0.963108
003-007_R_COL_LP_5p_N1__ACGATACCAGATGGGT-1	0.117854	-0.501979
003-007_R_COL_LP_5p_N1__TTGACTTGTCCGTGAC-1	-1.14013	2.3569
003-007_R_COL_LP_5p_N1__AGACGTTTCCGATATG-1	0.524011	-0.782141
003-007_R_COL_LP_5p_N1__GCGACCAAGCTCAACT-1	2.0305	-0.691556
003-007_R_COL_LP_5p_N1__TAGCCGGTCAACGCTA-1	1.54947	-1.47951
003-007_R_COL_LP_5p_N1__CACACCTTCGGCGCAT-1	2.3137	0.713625
003-007_R_COL_LP_5p_N1__GTGCAGCAGTTATCGC-1	0.306067	-0.133413
003-007_R_COL_LP_5p_N1__TTAACTCAGTAGGCCA-1	-2.03714	0.488882
003-007_R_COL_LP_5p_N1__GACTGCGCACGGACAA-1	-0.393191	-0.596978
003-007_R_COL_LP_5p_N1__CTCAGAACATAGAAAC-1	-0.848796	-0.399833
003-007_R_COL_LP_5p_N1__CAGCCGAGTAGCTTGT-1	-0.863771	0.335937
003-007_R_COL_LP_5p_N1__TTGAACGGTCAGCTAT-1	1.53572	-0.928354
003-007_R_COL_LP_5p_N1__TTATGCTCAAACTGTC-1	-0.654547	0.859352
003-007_R_COL_LP_5p_N1__GCGCAGTTCAACGGGA-1	1.84201	-0.102958
003-007_R_COL_LP_5p_N1__CCAATCCGTACCCAAT-1	0.345955	-0.830872
003-007_R_COL_LP_5p_N1__GCACATAAGCCCTAAT-1	1.95247	0.297027
003-007_R_COL_LP_5p_N1__GGACATTAGTAATCCC-1	1.21243	-0.899203
003-007_R_COL_LP_5p_N1__TTAGGACGTCGCTTTC-1	-0.837284	2.73808
003-007_R_COL_LP_5p_N1__CCTACCAGTTAGATGA-1	-0.893275	0.32493
003-007_R_COL_LP_5p_N1__TATTACCTCTCTTGAT-1	2.80742	0.700774
003-007_R_COL_LP_5p_N1__TCGGGACGTCACCTAA-1	2.60939	-1.3647
003-007_R_COL_LP_5p_N1__TCACGAAAGTGTTTGC-1	1.17048	-1.30106
003-007_R_COL_LP_5p_N1__GGTGTTACAAGCGCTC-1	2.16761	-0.53813
003-007_R_COL_LP_5p_N1__CGGACTGGTGCGGTAA-1	-0.428799	2.35389
003-007_R_COL_LP_5p_N1__ACGAGGAAGACAAGCC-1	1.60436	-0.0846267
003-007_R_COL_LP_5p_N1__CATTCGCTCTTGCCGT-1	2.02754	-0.46566
003-007_R_COL_LP_5p_N1__CACCTTGGTTCGCGAC-1	-0.503213	0.592781
003-007_R_COL_LP_5p_N1__TGCCCTAAGGGTCTCC-1	-1.06069	0.0491833
003-007_R_COL_LP_5p_N1__ATCACGAGTGGTCTCG-1	-0.863382	0.210824
003-007_R_COL_LP_5p_N1__CCATGTCAGCGTTCCG-1	-0.403017	-0.109611
003-007_R_COL_LP_5p_N1__CAGCTGGCACTGAAGG-1	1.80036	-0.0162037
003-007_R_COL_LP_5p_N1__CATTCGCTCTGCAGTA-1	-0.735651	2.59844
003-007_R_COL_LP_5p_N1__TACGGGCAGGTGACCA-1	2.1534	-0.880479
003-007_R_COL_LP_5p_N1__AGCGTATTCCACTGGG-1	0.12741	-0.87551
003-007_R_COL_LP_5p_N1__CAGATCAGTAGGACAC-1	-0.310461	0.215427
003-007_R_COL_LP_5p_N1__CCTTCGATCTTGTATC-1	-0.737921	1.98542
003-007_R_COL_LP_5p_N1__TCAGATGGTTCGCGAC-1	-0.611815	-0.251217
003-007_R_COL_LP_5p_N1__GGACAGACATTGAGCT-1	-0.763636	2.34824
003-007_R_COL_LP_5p_N1__TCTTTCCCAAGGACTG-1	-0.808938	2.49735
003-007_R_COL_LP_5p_N1__GCACTCTAGCACCGTC-1	1.91399	0.528572
003-007_R_COL_LP_5p_N1__TGAGCATAGCCCTAAT-1	-0.646408	2.56248
003-007_R_COL_LP_5p_N1__TCATTTGTCAGAGCTT-1	1.6249	0.545938
003-007_R_COL_LP_5p_N1__GTGTTAGAGACCTAGG-1	1.30568	-1.09442
003-007_R_COL_LP_5p_N1__AGGGTGACAGATCTGT-1	-1.25959	2.13257
003-007_R_COL_LP_5p_N1__ACACCCTTCAAACGGG-1	2.33492	0.78755
003-007_R_COL_LP_5p_N1__CCACGGAAGGTGATTA-1	1.93848	0.538138
003-007_R_COL_LP_5p_N1__TGGCCAGTCTTACCGC-1	-0.964167	0.171555
003-007_R_COL_LP_5p_N1__TTGTAGGGTAGAAAGG-1	-0.647523	0.352691
003-007_R_COL_LP_5p_N1__ATGCGATAGGCTCATT-1	0.113524	-0.771992
003-007_R_COL_LP_5p_N1__AGTTGGTTCACAATGC-1	0.957191	1.47613
003-007_R_COL_LP_5p_N1__CCTTCCCAGCGTGAGT-1	0.19667	-0.440613
003-007_R_COL_LP_5p_N1__ATCACGAAGGTGCACA-1	-0.121555	-0.425337
003-007_R_COL_LP_5p_N1__TTCTCAACATGTAAGA-1	0.947194	-1.02516
003-007_R_COL_LP_5p_N1__CAACCAAGTTGAGGTG-1	-0.925396	0.209732
003-007_R_COL_LP_5p_N1__CACATTTTCGGGAGTA-1	1.72261	-0.9249
003-007_R_COL_LP_5p_N1__AAAGTAGAGTAGGCCA-1	-0.771796	0.564203
003-007_R_COL_LP_5p_N1__CTCGGGAGTGGTCTCG-1	0.836358	-0.913845
003-007_R_COL_LP_5p_N1__GTGCATAAGGCTACGA-1	-0.573083	0.581681
003-007_R_COL_LP_5p_N1__CGCTATCTCTCAAGTG-1	2.56025	0.457066
003-007_R_COL_LP_5p_N1__CATCGGGTCCGCGCAA-1	0.37566	-0.661336
003-007_R_COL_LP_5p_N1__GCAATCATCCGAAGAG-1	0.608348	-0.457986
003-007_R_COL_LP_5p_N1__TTTGGTTTCGTGGGAA-1	1.78981	0.394172
003-007_R_COL_LP_5p_N1__ACTGAACCATTGAGCT-1	1.99649	-0.305464
003-007_R_COL_LP_5p_N1__AGCAGCCTCGCCGTGA-1	0.293862	2.5306
003-007_R_COL_LP_5p_N1__CTACACCCAGTACACT-1	2.27738	-0.572195
003-007_R_COL_LP_5p_N1__GGGCATCCAATACGCT-1	0.34803	-0.644245
003-007_R_COL_LP_5p_N1__CGCCAAGTCAACTCTT-1	1.83488	-0.960714
003-007_R_COL_LP_5p_N1__TCTTCGGAGAGACTAT-1	1.22912	-0.94623
003-007_R_COL_LP_5p_N1__GTGCAGCCAACTGGCC-1	-0.508196	0.124447
003-007_R_COL_LP_5p_N1__ATGTGTGCACATGGGA-1	-0.556609	0.0508627
003-007_R_COL_LP_5p_N1__GGCCGATTCGGCATCG-1	0.781987	-1.28947
003-007_R_COL_LP_5p_N1__ACGTCAATCGAATGCT-1	1.68403	-1.12796
003-007_R_COL_LP_5p_N1__TTATGCTCAAGTTGTC-1	-1.00132	-0.308869
003-007_R_COL_LP_5p_N1__GGTGAAGCAATGCCAT-1	0.317028	-0.515844
003-007_R_COL_LP_5p_N1__CCTCAGTTCACTATTC-1	2.44481	-0.659556
003-007_R_COL_LP_5p_N1__GAACATCGTTGGTGGA-1	-0.975373	-0.264801
003-007_R_COL_LP_5p_N1__TGCGGGTAGAGTAATC-1	1.21716	-0.750394
003-007_R_COL_LP_5p_N1__TCGGGACGTGGTCTCG-1	0.336967	-0.485538
003-007_R_COL_LP_5p_N1__TTCTCAAGTTGGAGGT-1	-0.725921	-0.0656632
003-007_R_COL_LP_5p_N1__ACACCAAGTCAATACC-1	2.06654	-0.295587
003-007_R_COL_LP_5p_N1__ATTCTACTCACAATGC-1	1.78638	0.635498
003-007_R_COL_LP_5p_N1__ACGGAGACATATGAGA-1	1.72289	-0.955422
003-007_R_COL_LP_5p_N1__GGCCGATGTGCCTGGT-1	-0.71604	0.231938
003-007_R_COL_LP_5p_N1__ACTGAACAGTGCGATG-1	-1.08302	-0.072556
003-007_R_COL_LP_5p_N1__CCTCAGTCAGGCGATA-1	2.36363	0.577744
003-007_R_COL_LP_5p_N1__TGACAACGTGTGGCTC-1	0.435339	-0.106685
003-007_R_COL_LP_5p_N1__ATTTCTGAGGAGTACC-1	1.62177	-0.0396815
003-007_R_COL_LP_5p_N1__TATCAGGTCAAACAAG-1	2.03005	-0.153137
003-007_R_COL_LP_5p_N1__CGGCTAGTCCAACCAA-1	2.36869	0.482619
003-007_R_COL_LP_5p_N1__TTATGCTAGCTATGCT-1	1.86001	-1.42763
003-007_R_COL_LP_5p_N1__TGTTCCGGTCGACTGC-1	1.8486	0.295948
003-007_R_COL_LP_5p_N1__TGACAACGTACTTGAC-1	1.53153	-0.522016
003-007_R_COL_LP_5p_N1__TTTGGTTGTAGGGTAC-1	-1.23114	2.78102
003-007_R_COL_LP_5p_N1__ACGATGTTCCACTGGG-1	-1.14221	0.179916
003-007_R_COL_LP_5p_N1__CTCTGGTTCTGCGGCA-1	2.30093	-0.698248
003-007_R_COL_LP_5p_N1__CATCAGACAACTGCGC-1	-0.432632	0.37196
003-007_R_COL_LP_5p_N1__TAAGCGTAGCCACCTG-1	1.06196	-1.07974
003-007_R_COL_LP_5p_N1__CGGTTAAGTCTTGCGG-1	2.03453	-1.11891
003-007_R_COL_LP_5p_N1__TTAGTTCCACGGCTAC-1	1.36048	-1.01322
003-007_R_COL_LP_5p_N1__GAAATGATCTTGTCAT-1	2.15986	-0.357023
003-007_R_COL_LP_5p_N1__GGCAATTAGAAAGTGG-1	2.33119	-0.581888
003-007_R_COL_LP_5p_N1__AGCTCTCCACATGACT-1	1.87791	-0.195508
003-007_R_COL_LP_5p_N1__GTGAAGGTCATCTGCC-1	0.778082	-0.929502
003-007_R_COL_LP_5p_N1__CACACCTCAGCTATTG-1	2.1583	0.579482
003-007_R_COL_LP_5p_N1__CCGGTAGCATAGGATA-1	-0.696395	1.93037
003-007_R_COL_LP_5p_N1__GTCACGGAGAAGATTC-1	-0.908852	2.59007
003-007_R_COL_LP_5p_N1__GTCTCGTGTTCTGAAC-1	1.879	-0.00732373
003-007_R_COL_LP_5p_N1__CTACATTAGTCATGCT-1	1.60729	-0.889162
003-007_R_COL_LP_5p_N1__CAACCAAAGCGTTCCG-1	0.473499	-0.678493
003-007_R_COL_LP_5p_N1__CATATGGTCTCTTGAT-1	-0.972836	-0.0488025
003-007_R_COL_LP_5p_N1__CTGGTCTAGCTGAACG-1	-2.47409	-0.125216
003-007_R_COL_LP_5p_N1__CTGAAACAGGCAATTA-1	-0.884339	-0.479697
003-007_R_COL_LP_5p_N1__TCCACACTCGATAGAA-1	1.55193	-0.697832
003-007_R_COL_LP_5p_N1__TTAGGCATCGGAAATA-1	0.248796	-0.755224
003-007_R_COL_LP_5p_N1__TGAGAGGAGTAAGTAC-1	1.18826	-0.995833
003-007_R_COL_LP_5p_N1__TGGGAAGTCACAACGT-1	-2.71073	-0.170413
003-007_R_COL_LP_5p_N1__CACAGTACAAGTCTGT-1	1.51953	-0.784605
003-007_R_COL_LP_5p_N1__TGGGCGTGTCGTTGTA-1	0.226919	-0.367985
003-007_R_COL_LP_5p_N1__TATGCCCGTAAATGTG-1	-0.63644	2.45893
003-007_R_COL_LP_5p_N1__CATGACAAGTGAAGTT-1	2.44931	-0.784497
003-007_R_COL_LP_5p_N1__CGAGCCAGTCCAGTTA-1	1.91355	-1.12945
003-007_R_COL_LP_5p_N1__AGAGCGAAGGCTCAGA-1	-1.18308	0.336924
003-007_R_COL_LP_5p_N1__GCATGATCAGAAGCAC-1	-0.745668	-0.343717
003-007_R_COL_LP_5p_N1__GAGCAGAAGCGTGAGT-1	2.6481	0.723694
003-007_R_COL_LP_5p_N1__CGATGGCCAAGAAAGG-1	2.16053	-0.129984
003-007_R_COL_LP_5p_N1__GCGGGTTCAATGACCT-1	2.14852	-0.175125
003-007_R_COL_LP_5p_N1__ACGCCAGTCCAAACAC-1	2.33228	0.605773
003-007_R_COL_LP_5p_N1__CCCTCCTAGAGTACAT-1	-0.800322	0.0620897
003-007_R_COL_LP_5p_N1__GACGCGTTCGTCTGCT-1	1.266	-0.30357
003-007_R_COL_LP_5p_N1__TCCCGATCAATGGATA-1	0.454356	-0.54467
003-007_R_COL_LP_5p_N1__AAACCTGCATTGGTAC-1	-1.29309	2.54289
003-007_R_COL_LP_5p_N1__TGGCTGGAGTTAAGTG-1	-0.535696	1.64321
003-007_R_COL_LP_5p_N1__CCTATTACAACGCACC-1	1.47907	-0.721828
003-007_R_COL_LP_5p_N1__CTGAAGTGTATAATGG-1	-1.08822	-0.265138
003-007_R_COL_LP_5p_N1__TACTTACGTATCGCAT-1	-0.671166	0.628285
003-007_R_COL_LP_5p_N1__ACTGTCCGTAGAGTGC-1	1.33808	-0.999399
003-007_R_COL_LP_5p_N1__AGGCCACCACATTTCT-1	2.00316	-0.780871
003-007_R_COL_LP_5p_N1__CTGCTGTTCCTGCTTG-1	-1.87907	1.33092
003-007_R_COL_LP_5p_N1__TGGGAAGTCAGTTGAC-1	1.25414	-0.869615
003-007_R_COL_LP_5p_N1__CGTGTCTGTAGCCTCG-1	2.38051	-0.518458
003-007_R_COL_LP_5p_N1__ACGAGGAGTCCTCTTG-1	2.40117	0.861047
003-007_R_COL_LP_5p_N1__TTCGGTCCAGGAACGT-1	1.9186	-0.831974
003-007_R_COL_LP_5p_N1__CTGCGGAAGTGGCACA-1	2.09297	-0.79781
003-007_R_COL_LP_5p_N1__TTGTAGGAGGCTCTTA-1	-0.932176	0.271105
003-007_R_COL_LP_5p_N1__CCGTACTAGGCCCTCA-1	-2.34146	0.123562
003-007_R_COL_LP_5p_N1__TCGGGACGTCACTTCC-1	-1.90252	1.34945
003-007_R_COL_LP_5p_N1__CCGTACTGTACGCACC-1	-0.86673	1.75004
003-007_R_COL_LP_5p_N1__TTGGAACCACGGCGTT-1	2.13718	-0.571971
003-007_R_COL_LP_5p_N1__CATGCCTGTAAACACA-1	-0.289528	0.762562
003-007_R_COL_LP_5p_N1__TTGACTTTCAAACCGT-1	1.93174	-0.685076
003-007_R_COL_LP_5p_N1__CTCTAATTCTTACCGC-1	-0.589772	2.57416
003-007_R_COL_LP_5p_N1__AGATTGCAGGGCATGT-1	2.21741	0.209923
003-007_R_COL_LP_5p_N1__CAAGGCCTCATAACCG-1	0.697485	1.25518
003-007_R_COL_LP_5p_N1__GATGCTATCCGGGTGT-1	-0.697932	0.294723
003-007_R_COL_LP_5p_N1__TGGTTAGCAGACACTT-1	1.6108	-0.739849
003-007_R_COL_LP_5p_N1__GGAAAGCTCGGTGTCG-1	-1.8747	1.58057
003-007_R_COL_LP_5p_N1__GACTAACGTTACGACT-1	-0.983671	-0.132705
003-007_R_COL_LP_5p_N1__GGCGTGTCACATCCGG-1	1.31471	-1.51563
003-007_R_COL_LP_5p_N1__AGCTCTCGTACTCAAC-1	-1.04719	-0.28819
003-007_R_COL_LP_5p_N1__AAGGTTCGTTATGTGC-1	1.9414	-0.634904
003-007_R_COL_LP_5p_N1__CGGAGCTAGTCACGCC-1	1.42838	-0.854573
003-007_R_COL_LP_5p_N1__CAGTCCTCAATGTTGC-1	1.79124	-1.05452
003-007_R_COL_LP_5p_N1__ACGAGGACACGGACAA-1	1.76845	-0.399159
003-007_R_COL_LP_5p_N1__CACACTCGTACTCTCC-1	2.10879	0.510006
003-007_R_COL_LP_5p_N1__CCTCAGTAGGTGTGGT-1	-0.0974576	0.167248
003-007_R_COL_LP_5p_N1__CGTTGGGCAAACGTGG-1	-0.705825	0.748824
003-007_R_COL_LP_5p_N1__CCCAATCAGATCTGAA-1	2.10667	0.596072
003-007_R_COL_LP_5p_N1__CTGTGCTAGCATCATC-1	1.92622	0.489151
003-007_R_COL_LP_5p_N1__TTCCCAGAGTTGAGAT-1	0.389348	-0.922799
003-007_R_COL_LP_5p_N1__CTTGGCTTCTCTGTCG-1	2.3386	0.48488
003-007_R_COL_LP_5p_N1__GACGGCTTCATGTCCC-1	0.30459	-0.535166
003-007_R_COL_LP_5p_N1__TCAGCAATCATTGCGA-1	0.0887567	-0.91302
003-007_R_COL_LP_5p_N1__TCCCGATGTGACGGTA-1	1.09205	-1.15452
003-007_R_COL_LP_5p_N1__ACAGCCGAGTGGCACA-1	2.42899	0.359775
003-007_R_COL_LP_5p_N1__GTCTTCGTCACTCCTG-1	1.47598	-0.706014
003-007_R_COL_LP_5p_N1__AACTCAGAGGCGATAC-1	-0.137024	-0.728989
003-007_R_COL_LP_5p_N1__CTGTTTACAGACAAGC-1	2.31741	0.689185
003-007_R_COL_LP_5p_N1__GGCCGATTCTTGAGAC-1	2.10094	-0.619162
003-007_R_COL_LP_5p_N1__GGGTCTGCAGCTCGCA-1	2.11234	-0.580191
003-007_R_COL_LP_5p_N1__ACTGATGCATCCTAGA-1	0.235579	1.96846
003-007_R_COL_LP_5p_N1__GGATGTTCAAACTGTC-1	2.15507	-0.213074
003-007_R_COL_LP_5p_N1__AGCATACGTCTTCAAG-1	-0.7635	2.693
003-007_R_COL_LP_5p_N1__GTATCTTCATCCGTGG-1	-0.896334	-0.214051
003-007_R_COL_LP_5p_N1__TGCCCATAGAGGACGG-1	0.189102	-0.51207
003-007_R_COL_LP_5p_N1__CCTCTGAAGAGCCTAG-1	-0.85664	-0.0896912
003-007_R_COL_LP_5p_N1__GGCTGGTGTGAACCTT-1	0.254635	-0.423085
003-007_R_COL_LP_5p_N1__TTAACTCGTCAAAGAT-1	-0.820113	0.467644
003-007_R_COL_LP_5p_N1__TCACGAATCCCGGATG-1	-1.12696	-0.39196
003-007_R_COL_LP_5p_N1__TTTGCGCAGTGTGGCA-1	1.93434	-1.01258
003-007_R_COL_LP_5p_N1__GTACGTAGTAAGGGCT-1	0.903766	-0.997071
003-007_R_COL_LP_5p_N1__CGGACTGTCTTACCTA-1	2.43224	-0.51225
003-007_R_COL_LP_5p_N1__AGCATACTCTTGAGAC-1	2.05679	-0.286583
003-007_R_COL_LP_5p_N1__CTCTGGTCACTTCGAA-1	2.27891	-0.330324
003-007_R_COL_LP_5p_N1__GCGGGTTTCGTTTGCC-1	0.202322	-0.586349
003-007_R_COL_LP_5p_N1__TACTCGCTCACGGTTA-1	-2.40918	0.16081
003-007_R_COL_LP_5p_N1__TGGACGCCAAAGGCGT-1	-1.1071	2.21343
003-007_R_COL_LP_5p_N1__AAGGTTCGTAAATGAC-1	2.21991	-0.771156
003-007_R_COL_LP_5p_N1__TGGTTAGAGTGGTCCC-1	-0.0826834	-0.375021
003-007_R_COL_LP_5p_N1__CAGAATCAGCGAGAAA-1	2.50049	0.432536
003-007_R_COL_LP_5p_N1__CGGACACAGGACTGGT-1	1.21494	-0.876392
003-007_R_COL_LP_5p_N1__CCACTACCAAATTGCC-1	0.833643	1.55045
003-007_R_COL_LP_5p_N1__ACTTACTGTGATGCCC-1	-0.761603	-0.0456991
003-007_R_COL_LP_5p_N1__ACAGCCGTCTTCATGT-1	1.59044	-0.817714
003-007_R_COL_LP_5p_N1__TTAGTTCGTACTCGCG-1	-2.01564	1.62723
003-007_R_COL_LP_5p_N1__TCCCGATCATATACCG-1	1.59377	-0.69044
003-007_R_COL_LP_5p_N1__GAATAAGAGATGTAAC-1	0.13793	-0.727917
003-007_R_COL_LP_5p_N1__GTCTCGTTCACCTCGT-1	1.15251	-1.1203
003-007_R_COL_LP_5p_N1__ACGAGCCTCCACGTGG-1	-1.24974	2.7457
003-007_R_COL_LP_5p_N1__TACCTTAAGCGATCCC-1	2.1196	-0.492312
003-007_R_COL_LP_5p_N1__CCTTACGTCAACACGT-1	1.8133	-0.589927
003-007_R_COL_LP_5p_N1__CACCACTAGATAGCAT-1	-0.453592	0.118376
003-007_R_COL_LP_5p_N1__GAGCAGACATCACGTA-1	-0.310452	-0.730931
003-007_R_COL_LP_5p_N1__CTTTGCGGTAAGGGAA-1	1.63339	-1.06348
003-007_R_COL_LP_5p_N1__AGAATAGCATTACCTT-1	2.58639	0.75487
003-007_R_COL_LP_5p_N1__ACGGGTCAGCTGCCCA-1	2.20853	0.613197
003-007_R_COL_LP_5p_N1__TTCTCAAAGTATGACA-1	-1.12704	-0.285122
003-007_R_COL_LP_5p_N1__CGATGTACACGACTCG-1	0.502782	-0.362685
003-007_R_COL_LP_5p_N1__GCGCAGTCATCCGCGA-1	2.33039	-1.45796
003-007_R_COL_LP_5p_N1__TTAGTTCTCGCGATCG-1	2.3004	-0.981042
003-007_R_COL_LP_5p_N1__CAGAGAGGTTATGTGC-1	-0.829605	-0.232983
003-007_R_COL_LP_5p_N1__GCGCCAACAATGAAAC-1	1.92824	-0.268672
003-007_R_COL_LP_5p_N1__ATCTACTCAGCAGTTT-1	2.37568	-0.286016
003-007_R_COL_LP_5p_N1__TGGGAAGAGCCCAGCT-1	0.185773	-0.255664
003-007_R_COL_LP_5p_N1__GATCGATAGTGGGATC-1	-0.357133	0.793844
003-007_R_COL_LP_5p_N1__CTCTGGTAGCGCCTTG-1	-0.192111	1.03629
003-007_R_COL_LP_5p_N1__TAAGAGACACCCTATC-1	-1.23978	1.98538
003-007_R_COL_LP_5p_N1__GCTTGAAAGTACCGGA-1	0.665355	-0.71719
003-007_R_COL_LP_5p_N1__CTCGTCACAAACGTGG-1	2.31846	-0.930973
003-007_R_COL_LP_5p_N1__AACTGGTCAATGGACG-1	0.161682	-0.619609
003-007_R_COL_LP_5p_N1__GACGTTAAGGCATTGG-1	2.29767	-0.462426
003-007_R_COL_LP_5p_N1__CTTTGCGTCCGCTGTT-1	-1.0655	2.94154
003-007_R_COL_LP_5p_N1__TGAGAGGTCCCAACGG-1	2.14281	-1.13658
003-007_R_COL_LP_5p_N1__ACGAGCCGTGGCAAAC-1	1.81659	0.422282
003-007_R_COL_LP_5p_N1__TTGAACGGTGCAGTAG-1	0.726054	1.49332
003-007_R_COL_LP_5p_N1__CGACTTCGTTCACCTC-1	-2.61125	-0.0417654
003-007_R_COL_LP_5p_N1__ACGAGCCCAGGCGATA-1	-0.925849	-0.156538
003-007_R_COL_LP_5p_N1__TAAGCGTTCATCTGTT-1	2.20917	-0.991391
003-007_R_COL_LP_5p_N1__GGGTCTGCAGACGCTC-1	-0.262867	0.940582
003-007_R_COL_LP_5p_N1__AAGGCAGTCCTAGTGA-1	1.04068	-1.00981
003-007_R_COL_LP_5p_N1__GGCGTGTCACAACGCC-1	1.29331	-1.2384
003-007_R_COL_LP_5p_N1__CCACGGACACGGCCAT-1	2.611	0.732932
003-007_R_COL_LP_5p_N1__TAAACCGTCTCAAGTG-1	-2.39596	-0.145493
003-007_R_COL_LP_5p_N1__TCGGTAACACTGTGTA-1	0.227426	-0.756345
003-007_R_COL_LP_5p_N1__ATGAGGGGTTGTGGCC-1	2.57052	-0.697267
003-007_R_COL_LP_5p_N1__ACTGATGGTTACGCGC-1	0.0656521	1.18585
003-007_R_COL_LP_5p_N1__GAACATCCAACCGCCA-1	2.04576	-0.62845
003-007_R_COL_LP_5p_N1__GCTGCAGTCTTAGCCC-1	-0.900639	-0.102833
003-007_R_COL_LP_5p_N1__CTGATCCCACGAAGCA-1	2.09613	-0.454268
003-007_R_COL_LP_5p_N1__CCTACCATCCACTCCA-1	-0.891516	0.219717
003-007_R_COL_LP_5p_N1__TAGCCGGGTCCGTCAG-1	2.07126	-0.356787
003-007_R_COL_LP_5p_N1__TCAATCTCAATCACAC-1	2.17178	-0.767325
003-007_R_COL_LP_5p_N1__TCATTACAGACTGGGT-1	-1.91276	1.27606
003-007_R_COL_LP_5p_N1__TACAGTGGTACCTACA-1	0.332272	-0.744427
003-007_R_COL_LP_5p_N1__TACAGTGTCGCAAACT-1	-0.0394349	2.26486
003-007_R_COL_LP_5p_N1__CCACGGATCACGCATA-1	-1.61265	1.357
003-007_R_COL_LP_5p_N1__CCTCTGAGTAATTGGA-1	-1.11097	2.54197
003-007_R_COL_LP_5p_N1__GAATGAAGTACAAGTA-1	2.03777	0.00813636
003-007_R_COL_LP_5p_N1__ACGGGCTAGCGAGAAA-1	2.1361	-0.278174
003-007_R_COL_LP_5p_N1__GGAATAACAGATGGGT-1	-0.652428	0.766719
003-007_R_COL_LP_5p_N1__GGATGTTCAACTGCTA-1	1.53826	-0.772567
003-007_R_COL_LP_5p_N1__TAGGCATGTCAAAGCG-1	-0.567742	-0.71705
003-007_R_COL_LP_5p_N1__GACAGAGGTCTCAACA-1	2.14384	-0.498217
003-007_R_COL_LP_5p_N1__GATCTAGTCATTGCCC-1	0.374885	-0.660389
003-007_R_COL_LP_5p_N1__CTAAGACTCCGCATAA-1	-0.636836	0.0595907
003-007_R_COL_LP_5p_N1__GGACGTCAGACACTAA-1	0.318165	-0.769821
003-007_R_COL_LP_5p_N1__TGGCTGGTCACATAGC-1	0.975982	-0.860302
003-007_R_COL_LP_5p_N1__CACAGGCAGGTAAACT-1	-0.20743	2.64399
003-007_R_COL_LP_5p_N1__AACACGTAGACCCACC-1	1.75093	-0.584494
003-007_R_COL_LP_5p_N1__AACTTTCAGGGCTTCC-1	2.38204	-0.392999
003-007_R_COL_LP_5p_N1__GTATCTTAGAGTAATC-1	-0.088529	-0.846379
003-007_R_COL_LP_5p_N1__CTAGTGAGTAGCGATG-1	1.73491	0.022021
003-007_R_COL_LP_5p_N1__TATGCCCTCACATAGC-1	-0.691917	-0.311616
003-007_R_COL_LP_5p_N1__CTGATCCTCACTATTC-1	0.927838	-0.669742
003-007_R_COL_LP_5p_N1__TGCCCTAGTAAAGTCA-1	2.1024	0.401321
003-007_R_COL_LP_5p_N1__AGATCTGAGATTACCC-1	1.37081	-0.939256
003-007_R_COL_LP_5p_N1__GGACGTCGTTTGGGCC-1	2.06408	-0.14964
003-007_R_COL_LP_5p_N1__TCTGGAAAGAGAGCTC-1	-0.148598	-0.557964
003-007_R_COL_LP_5p_N1__CAAGTTGCAATGGAAT-1	-0.808675	-0.20832
003-007_R_COL_LP_5p_N1__ATGAGGGCAGAGTGTG-1	-0.544215	-0.350018
003-007_R_COL_LP_5p_N1__TCACGAATCTTTACAC-1	-0.638886	2.25067
003-007_R_COL_LP_5p_N1__AAAGATGGTGGAAAGA-1	2.48796	0.220212
003-007_R_COL_LP_5p_N1__TCTGGAATCACCGTAA-1	-0.815562	2.09586
003-007_R_COL_LP_5p_N1__CCCAGTTCAATAGCAA-1	2.71262	0.747479
003-007_R_COL_LP_5p_N1__TTCTACAGTGCCTGCA-1	-2.33825	0.069413
003-007_R_COL_LP_5p_N1__GGTGCGTAGATGCCAG-1	0.993184	1.58397
003-007_R_COL_LP_5p_N1__CACACAAAGAATCTCC-1	1.18369	-0.924266
003-007_R_COL_LP_5p_N1__CGACCTTTCTACCTGC-1	2.21609	0.835942
003-007_R_COL_LP_5p_N1__AGACGTTGTAAGGGCT-1	2.07539	0.0273381
003-007_R_COL_LP_5p_N1__GCAAACTTCGCAGGCT-1	-0.644607	0.400032
003-007_R_COL_LP_5p_N1__TAGGCATTCCACGTTC-1	2.42881	-0.710887
003-007_R_COL_LP_5p_N1__ATCATCTCAGTGACAG-1	1.86651	-0.381059
003-007_R_COL_LP_5p_N1__ACGGCCAGTACAGACG-1	0.766274	-0.767365
003-007_R_COL_LP_5p_N1__TTATGCTCATCGGTTA-1	-1.05291	-0.213227
003-007_R_COL_LP_5p_N1__GCACTCTCACATTTCT-1	-0.949439	-0.0026294
003-007_R_COL_LP_5p_N1__ACACCAAGTGTGAAAT-1	1.87278	-0.543002
003-007_R_COL_LP_5p_N1__CATATGGTCCGGCACA-1	2.18326	-0.672004
003-007_R_COL_LP_5p_N1__TATGCCCTCGCCGTGA-1	1.22443	-0.83677
003-007_R_COL_LP_5p_N1__ACACTGAAGCTCCTTC-1	-0.737019	0.417984
003-007_R_COL_LP_5p_N1__TAGGCATAGCTATGCT-1	2.12309	-0.738581
003-007_R_COL_LP_5p_N1__TGACAACAGACTAAGT-1	1.61993	1.86416
003-007_R_COL_LP_5p_N1__CGTCACTAGGCGCTCT-1	-0.781449	-0.467995
003-007_R_COL_LP_5p_N1__TTAGTTCAGACTAAGT-1	-1.59087	1.18229
003-007_R_COL_LP_5p_N1__GGACATTGTGGCCCTA-1	2.2799	-0.663277
003-007_R_COL_LP_5p_N1__GAACATCTCGATCCCT-1	-0.912692	-0.164146
003-007_R_COL_LP_5p_N1__GTAGTCAGTCGAGATG-1	-1.05698	0.237251
003-007_R_COL_LP_5p_N1__AGCCTAACAATTCCTT-1	-1.31824	2.16354
003-007_R_COL_LP_5p_N1__GCACATAGTACAGACG-1	1.32275	-1.06667
003-007_R_COL_LP_5p_N1__TTCCCAGTCACTTCAT-1	-0.902747	1.73286
003-007_R_COL_LP_5p_N1__CCCAGTTGTTGATTCG-1	2.16674	-1.28179
003-007_R_COL_LP_5p_N1__TGAGCATCATGCCTTC-1	2.567	0.492687
003-007_R_COL_LP_5p_N1__TGCCCATTCCCTGACT-1	1.59543	-1.02443
003-007_R_COL_LP_5p_N1__TTGACTTGTTCGGCAC-1	1.5926	-1.06936
003-007_R_COL_LP_5p_N1__GACGCGTCACGGCCAT-1	0.410893	-0.459081
003-007_R_COL_LP_5p_N1__GACCTGGGTCCGTTAA-1	-1.31482	2.48859
003-007_R_COL_LP_5p_N1__CCTTACGAGAGATGAG-1	1.0308	-1.2342
003-007_R_COL_LP_5p_N1__TCTTTCCCACAGCCCA-1	1.86324	1.97924
003-007_R_COL_LP_5p_N1__CGAACATAGGAGTACC-1	1.74208	1.22289
003-007_R_COL_LP_5p_N1__TTCGGTCAGTATGACA-1	-0.941175	-0.272465
003-007_R_COL_LP_5p_N1__GCAGTTAAGGGAAACA-1	2.08699	-0.749546
003-007_R_COL_LP_5p_N1__CGCTATCTCCCAGGTG-1	2.26858	-0.612112
003-007_R_COL_LP_5p_N1__CGGCTAGTCTTTACAC-1	2.21715	-0.484226
003-007_R_COL_LP_5p_N1__CACCACTTCGTCACGG-1	0.273421	-0.744099
003-007_R_COL_LP_5p_N1__AACCGCGAGGAGTACC-1	-1.31357	2.85649
003-007_R_COL_LP_5p_N1__GCCTCTAGTTGCCTCT-1	-1.07536	0.00757546
003-007_R_COL_LP_5p_N1__TCTGAGACAATCAGAA-1	2.68438	0.0806184
003-007_R_COL_LP_5p_N1__CATTATCAGACGACGT-1	-0.836726	-0.18668
003-007_R_COL_LP_5p_N1__CTGTGCTAGTTCGCAT-1	-0.830924	0.0734894
003-007_R_COL_LP_5p_N1__TTCCCAGGTCTCATCC-1	2.11525	-0.709353
003-007_R_COL_LP_5p_N1__GATCGTACAATCGAAA-1	0.357965	-0.739258
003-007_R_COL_LP_5p_N1__TCGCGTTCACCAGGTC-1	0.0187075	-0.631142
003-007_R_COL_LP_5p_N1__AGCATACCATAGGATA-1	-2.82269	0.214921
003-007_R_COL_LP_5p_N1__ACCTTTATCCTGCCAT-1	-1.10421	2.60337
003-007_R_COL_LP_5p_N1__GATTCAGGTTAGAACA-1	-1.11208	0.0253476
003-007_R_COL_LP_5p_N1__CGTTCTGAGATCCCGC-1	2.54942	0.655405
003-007_R_COL_LP_5p_N1__ACAGCTACAGGACCCT-1	2.42451	0.931897
003-007_R_COL_LP_5p_N1__AGGGATGTCGGAAATA-1	2.82076	0.390492
003-007_R_COL_LP_5p_N1__TGTGGTAGTCATGCCG-1	-0.722023	1.88387
003-007_R_COL_LP_5p_N1__ACTGAACGTGCTAGCC-1	2.2605	-0.794768
003-007_R_COL_LP_5p_N1__TAAGAGATCATAACCG-1	-1.09282	0.0188352
003-007_R_COL_LP_5p_N1__CACATTTGTCCGTCAG-1	2.38535	-0.303898
003-007_R_COL_LP_5p_N1__TTGTAGGCACTTAACG-1	-1.22641	2.75777
003-007_R_COL_LP_5p_N1__GGGTCTGGTCTTTCAT-1	-0.32929	-0.137072
003-007_R_COL_LP_5p_N1__ATGTGTGTCCACTCCA-1	-0.62789	0.469765
003-007_R_COL_LP_5p_N1__AACTCCCGTCTGATCA-1	1.89773	-0.775098
003-007_R_COL_LP_5p_N1__TCTTCGGTCCCTAACC-1	1.6786	-0.115018
003-007_R_COL_LP_5p_N1__CTAGAGTTCTGAGGGA-1	1.79361	-0.914132
003-007_R_COL_LP_5p_N1__ATCTGCCCAAGGTTTC-1	2.24186	1.124
003-007_R_COL_LP_5p_N1__GTTCTCGGTCTAGCGC-1	2.31928	0.248223
003-007_R_COL_LP_5p_N1__TTGCCGTGTGTTGAGG-1	2.34348	-0.601237
003-007_R_COL_LP_5p_N1__CAGCTGGAGAAACCTA-1	-0.792487	0.320563
003-007_R_COL_LP_5p_N1__CATGGCGAGCCCGAAA-1	2.36708	-0.259644
003-007_R_COL_LP_5p_N1__TTGAACGCATGGAATA-1	2.28885	-0.605278
003-007_R_COL_LP_5p_N1__ACGTCAATCTGATACG-1	-0.973516	-0.131632
003-007_R_COL_LP_5p_N1__GTTTCTACATGGAATA-1	1.90355	-0.730581
003-007_R_COL_LP_5p_N1__TGCACCTTCGTGACAT-1	2.10487	-0.297324
003-007_R_COL_LP_5p_N1__CCCTCCTCACCCATGG-1	-2.80845	-0.0874682
003-007_R_COL_LP_5p_N1__AAGACCTCATATACGC-1	0.240816	-0.918195
003-007_R_COL_LP_5p_N1__GTCACAAGTTTAGCTG-1	-0.289053	0.954477
003-007_R_COL_LP_5p_N1__ACGAGGAAGCGTCTAT-1	1.99388	-1.05356
003-007_R_COL_LP_5p_N1__GGACAAGCACAGCCCA-1	-0.956905	1.63932
003-007_R_COL_LP_5p_N1__GCGCGATAGCCAGGAT-1	1.05984	0.958299
003-007_R_COL_LP_5p_N1__GTGAAGGAGCCAGTAG-1	-0.477671	-0.0899526
003-007_R_COL_LP_5p_N1__CGTTCTGCACACTGCG-1	0.161243	-0.136165
003-007_R_COL_LP_5p_N1__GGCTGGTTCCTTCAAT-1	-0.636445	0.342581
003-007_R_COL_LP_5p_N1__CCTCAGTTCCCAAGAT-1	-1.08175	2.07266
003-007_R_COL_LP_5p_N1__GTTTCTACAGATGGGT-1	2.49565	0.641501
003-007_R_COL_LP_5p_N1__TCTTTCCTCTAGAGTC-1	2.06621	-0.575107
003-007_R_COL_LP_5p_N1__GCGCGATGTCAAGCGA-1	2.37529	-0.148263
003-007_R_COL_LP_5p_N1__CAGGTGCGTACGCTGC-1	0.243277	-0.699773
003-007_R_COL_LP_5p_N1__AACCGCGAGGACAGCT-1	-0.960394	2.1763
003-007_R_COL_LP_5p_N1__GATCGATCACTGTCGG-1	-0.457194	0.358328
003-007_R_COL_LP_5p_N1__GTGCAGCAGCTACCGC-1	0.51529	-0.503282
003-007_R_COL_LP_5p_N1__CGGACTGTCTTACCGC-1	-0.913946	0.129569
003-007_R_COL_LP_5p_N1__TAGGCATAGTGTCCCG-1	2.23089	-0.730103
003-007_R_COL_LP_5p_N1__AAGGTTCGTTCCACGG-1	-1.08837	-0.387661
003-007_R_COL_LP_5p_N1__CAGTAACGTGAAAGAG-1	2.65772	0.690298
003-007_R_COL_LP_5p_N1__CTTTGCGCAAGGTTCT-1	-1.2231	2.74099
003-007_R_COL_LP_5p_N1__AGCTCCTGTGTTGAGG-1	-2.53523	-0.0610619
003-007_R_COL_LP_5p_N1__TCGAGGCAGAACTCGG-1	2.16222	0.143169
003-007_R_COL_LP_5p_N1__CAACCAAGTGGCCCTA-1	2.27569	0.599004
003-007_R_COL_LP_5p_N1__AAGTCTGGTTGTACAC-1	-2.51279	0.0816468
003-007_R_COL_LP_5p_N1__CTGCCTATCATGCATG-1	-1.0269	-0.0983891
003-007_R_COL_LP_5p_N1__CTTTGCGCACTGTCGG-1	1.56103	-1.06735
003-007_R_COL_LP_5p_N1__GCTTGAAAGGCAGGTT-1	2.72433	-0.758334
003-007_R_COL_LP_5p_N1__GTGCGGTAGTACGTAA-1	-1.01645	2.27743
003-007_R_COL_LP_5p_N1__CCTTTCTAGGGCTTCC-1	0.873437	1.65788
003-007_R_COL_LP_5p_N1__GTTCATTAGCTTCGCG-1	0.301291	-0.707659
003-007_R_COL_LP_5p_N1__AGCTCTCAGTCAAGCG-1	-0.81302	0.316137
003-007_R_COL_LP_5p_N1__CACCTTGGTTCTGAAC-1	2.07702	-0.241434
003-007_R_COL_LP_5p_N1__TACTTACGTTGAGTTC-1	2.05296	-0.212266
003-007_R_COL_LP_5p_N1__AAAGATGGTTCCTCCA-1	0.911436	1.58291
003-007_R_COL_LP_5p_N1__GGGACCTCACGACGAA-1	2.11423	-0.325888
003-007_R_COL_LP_5p_N1__ACGTCAAGTTGCTCCT-1	-1.19249	-0.175598
003-007_R_COL_LP_5p_N1__CAGATCATCACAGTAC-1	-1.05726	2.35515
003-007_R_COL_LP_5p_N1__GAAGCAGCATTGGGCC-1	-1.23696	-0.134806
003-007_R_COL_LP_5p_N1__AAAGATGCAATGTTGC-1	1.60875	0.621316
003-007_R_COL_LP_5p_N1__GGAGCAAAGCGATATA-1	-2.83189	-0.099805
003-007_R_COL_LP_5p_N1__GACGTTATCTATCCTA-1	2.63875	-0.65703
003-007_R_COL_LP_5p_N1__GGCAATTTCTCTTATG-1	-0.182655	1.00109
003-007_R_COL_LP_5p_N1__AACTCCCCACATCCAA-1	-0.124669	1.52014
003-007_R_COL_LP_5p_N1__CCTTACGGTGCAGTAG-1	0.422355	-0.357093
003-007_R_COL_LP_5p_N1__GGCGACTAGCGATAGC-1	1.62513	-0.274193
003-007_R_COL_LP_5p_N1__CCTTTCTTCCAAGCCG-1	1.96942	-0.185053
003-007_R_COL_LP_5p_N1__ACACCAATCATGCATG-1	-0.730117	-0.279314
003-007_R_COL_LP_5p_N1__CGAGAAGTCAGTTTGG-1	-0.628968	0.00715901
003-007_R_COL_LP_5p_N1__TACTCGCAGCAGCGTA-1	0.0789126	-0.726224
003-007_R_COL_LP_5p_N1__CGTCAGGGTACCGAGA-1	2.44273	0.300671
003-007_R_COL_LP_5p_N1__GTCGTAACACGACGAA-1	1.47227	-1.25164
003-007_R_COL_LP_5p_N1__CAGCTGGCATGCCTTC-1	-0.32379	1.75987
003-007_R_COL_LP_5p_N1__TAGTTGGTCTACCTGC-1	1.29733	0.337182
003-007_R_COL_LP_5p_N1__TCTTTCCCAGGTTTCA-1	2.35776	-0.215687
003-007_R_COL_LP_5p_N1__CGTGTCTAGCGTGTCC-1	-0.241323	-0.433404
003-007_R_COL_LP_5p_N1__GATCAGTGTCCGAGTC-1	2.25765	-0.876088
003-007_R_COL_LP_5p_N1__CCACTACGTGAAAGAG-1	-0.727124	0.780532
003-007_R_COL_LP_5p_N1__ATGAGGGAGGTACTCT-1	2.3162	-0.380697
003-007_R_COL_LP_5p_N1__CACACCTTCGGCCGAT-1	1.30269	0.225384
003-007_R_COL_LP_5p_N1__CCATTCGCAGGTCTCG-1	-0.419867	2.6778
003-007_R_COL_LP_5p_N1__TCTATTGAGGGAGTAA-1	1.58327	-0.958459
003-007_R_COL_LP_5p_N1__GACGCGTAGTACGTAA-1	1.9164	-0.769877
003-007_R_COL_LP_5p_N1__AGTTGGTTCACGGTTA-1	-1.08242	-0.127454
003-007_R_COL_LP_5p_N1__CATCCACAGGGAACGG-1	2.35635	-0.291074
003-007_R_COL_LP_5p_N1__TCATTACAGCTAGTCT-1	2.50436	-1.10533
003-007_R_COL_LP_5p_N1__TTCGGTCAGACTTTCG-1	-0.0693155	-0.652553
003-007_R_COL_LP_5p_N1__AGCAGCCGTTAAAGAC-1	-0.156057	0.715274
003-007_R_COL_LP_5p_N1__CACCACTTCGCCAAAT-1	-1.09543	0.131243
003-007_R_COL_LP_5p_N1__TGGGAAGAGCAGACTG-1	-0.986604	-0.108954
003-007_R_COL_LP_5p_N1__GACTGCGCACATTCGA-1	1.99995	0.317881
003-007_R_COL_LP_5p_N1__GTCACAATCAACGAAA-1	0.863502	1.14176
003-007_R_COL_LP_5p_N1__ACGTCAAAGATAGGAG-1	1.69085	-0.956977
003-007_R_COL_LP_5p_N1__ACGCCAGTCTGGCGAC-1	1.85179	-0.453007
003-007_R_COL_LP_5p_N1__GATCGTAAGAAAGTGG-1	2.48436	-0.317559
003-007_R_COL_LP_5p_N1__ATTATCCCACTAGTAC-1	-1.07731	0.410188
003-007_R_COL_LP_5p_N1__GTTCTCGTCCAGAAGG-1	-0.211354	-0.866971
003-007_R_COL_LP_5p_N1__CTCGTCAGTTGTCGCG-1	-0.942867	2.66843
003-007_R_COL_LP_5p_N1__TTCCCAGCAACGATGG-1	2.42529	-0.540025
003-007_R_COL_LP_5p_N1__ACTGATGCAGTCAGAG-1	-0.889898	0.215738
003-007_R_COL_LP_5p_N1__GGACAGAGTCTCACCT-1	-1.40714	2.3054
003-007_R_COL_LP_5p_N1__GAACCTACAGGAACGT-1	2.60173	0.774947
003-007_R_COL_LP_5p_N1__TATTACCTCCCTAACC-1	1.44296	-0.98013
003-007_R_COL_LP_5p_N1__GTTACAGCATTCACTT-1	-0.964285	0.208358
003-007_R_COL_LP_5p_N1__AGCGTATAGTCAAGGC-1	0.264728	-0.519968
003-007_R_COL_LP_5p_N1__CACAAACTCCTACAGA-1	1.42035	-1.09731
003-007_R_COL_LP_5p_N1__TGTATTCGTTGGGACA-1	1.63858	-0.833014
003-007_R_COL_LP_5p_N1__GCAGCCACATGGAATA-1	-0.359247	-0.413679
003-007_R_COL_LP_5p_N1__TTGCGTCAGCGTTTAC-1	1.43651	-0.966663
003-007_R_COL_LP_5p_N1__CAGCAGCTCCTCATTA-1	2.01934	-0.446031
003-007_R_COL_LP_5p_N1__CCTAGCTGTGAGGGTT-1	-2.53468	-0.201557
003-007_R_COL_LP_5p_N1__CGCTATCTCCACGAAT-1	1.81821	1.73142
003-007_R_COL_LP_5p_N1__TACTTACGTAATTGGA-1	-0.940785	0.198668
003-007_R_COL_LP_5p_N1__AGGGAGTGTTCACCTC-1	0.66215	-1.09084
003-007_R_COL_LP_5p_N1__TCGCGAGAGGGTTCCC-1	-1.32227	2.91974
003-007_R_COL_LP_5p_N1__TACTTGTGTTCACCTC-1	0.355841	2.71061
003-007_R_COL_LP_5p_N1__CGATGGCTCCGCGTTT-1	2.02505	-0.658827
003-007_R_COL_LP_5p_N1__GACGTGCCACCACCAG-1	-0.672437	-0.107534
003-007_R_COL_LP_5p_N1__AAACGGGAGGATATAC-1	-1.59289	1.30848
003-007_R_COL_LP_5p_N1__GATCTAGCACGGTAAG-1	-0.38002	2.19731
003-007_R_COL_LP_5p_N1__AGAGCGATCTTGCCGT-1	1.36459	-1.17808
003-007_R_COL_LP_5p_N1__CTCGGGACACGTGAGA-1	-0.452408	-0.396715
003-007_R_COL_LP_5p_N1__CTTAGGACAGCGTTCG-1	2.04002	-0.637538
003-007_R_COL_LP_5p_N1__CTTAACTGTCGAGATG-1	0.574366	1.67675
003-007_R_COL_LP_5p_N1__CTCGTACCACCGAATT-1	2.58072	0.864688
003-007_R_COL_LP_5p_N1__AATCGGTGTACACCGC-1	-0.921557	-0.369614
003-007_R_COL_LP_5p_N1__GTTAAGCAGTGCGTGA-1	0.0997789	-0.940823
003-007_R_COL_LP_5p_N1__GAGTCCGTCTGCGGCA-1	-2.86135	-0.0543843
003-007_R_COL_LP_5p_N1__TGAGGGATCGCTTAGA-1	-2.57603	0.373642
003-007_R_COL_LP_5p_N1__CAGGTGCAGAAGGTGA-1	1.1737	-0.537861
003-007_R_COL_LP_5p_N1__CGAACATGTTAAGATG-1	2.39312	0.775757
003-007_R_COL_LP_5p_N1__CCACCTAGTAGCTCCG-1	-0.761684	-0.2394
003-007_R_COL_LP_5p_N1__TGGACGCGTTTGGGCC-1	-1.07355	-0.159671
003-007_R_COL_LP_5p_N1__AGGCCGTAGCAATCTC-1	-0.921961	-0.16085
003-007_R_COL_LP_5p_N1__TATCTCATCTTGTACT-1	-1.03924	2.15674
003-007_R_COL_LP_5p_N1__CATCGGGTCCTCCTAG-1	-0.635447	0.751896
003-007_R_COL_LP_5p_N1__CGGTTAAGTGACAAAT-1	2.18984	-0.304781
003-007_R_COL_LP_5p_N1__ACTGCTCTCACATACG-1	2.18854	0.132484
003-007_R_COL_LP_5p_N1__TTAACTCCAATACGCT-1	-2.57983	0.0276502
003-007_R_COL_LP_5p_N1__GCACATACACAAGACG-1	-0.840596	0.141013
003-007_R_COL_LP_5p_N1__TATCAGGCATGCAATC-1	-1.12048	0.0570326
003-007_R_COL_LP_5p_N1__CACACTCGTAGGCTGA-1	2.67036	0.405455
003-007_R_COL_LP_5p_N1__GATCAGTGTAAGAGGA-1	-0.756536	2.25827
003-007_R_COL_LP_5p_N1__ACATACGAGATGTGGC-1	-0.482727	2.34373
003-007_R_COL_LP_5p_N1__CAGATCAGTCGCGGTT-1	0.532504	-0.29363
003-007_R_COL_LP_5p_N1__GCTGCAGAGTCCCACG-1	1.0129	1.55646
003-007_R_COL_LP_5p_N1__CGTAGGCTCAACGGGA-1	2.30309	0.638864
003-007_R_COL_LP_5p_N1__ACGGCCAGTGTAACGG-1	-2.55638	-0.276417
003-007_R_COL_LP_5p_N1__CAGAATCGTCGCGAAA-1	-1.01184	-0.290951
003-007_R_COL_LP_5p_N1__CAGCGACTCTCGCATC-1	-1.18237	-0.130029
003-007_R_COL_LP_5p_N1__ACGGAGAGTACAGCAG-1	0.322705	-0.864044
003-007_R_COL_LP_5p_N1__GTTCATTCATACCATG-1	-0.956394	-0.28016
003-007_R_COL_LP_5p_N1__CTCTGGTAGTTTCCTT-1	2.48783	-0.587409
003-007_R_COL_LP_5p_N1__CCTAAAGGTCCATGAT-1	2.17278	-0.610449
003-007_R_COL_LP_5p_N1__GGGCACTGTTGAGTTC-1	-1.00679	-0.166773
003-007_R_COL_LP_5p_N1__CATGCCTGTCTTGCGG-1	0.35356	2.30065
003-007_R_COL_LP_5p_N1__ATCATGGTCAGGCCCA-1	-1.11608	2.29787
003-007_R_COL_LP_5p_N1__TACGGGCGTGCTCTTC-1	-0.436982	0.797028
003-007_R_COL_LP_5p_N1__GATCGTAGTTATTCTC-1	1.77123	-0.622818
003-007_R_COL_LP_5p_N1__CTGCTGTCATACAGCT-1	-0.629013	0.495493
003-007_R_COL_LP_5p_N1__TGACGGCTCAGCAACT-1	-1.1066	0.199053
003-007_R_COL_LP_5p_N1__ACTATCTGTTAAGTAG-1	2.12054	-0.688547
003-007_R_COL_LP_5p_N1__TACTCATAGCCTCGTG-1	1.92912	-0.732032
003-007_R_COL_LP_5p_N1__GTCACAAAGCTGATAA-1	-0.529556	-0.0370909
003-007_R_COL_LP_5p_N1__AGCAGCCGTCCGACGT-1	-2.42818	0.106819
003-007_R_COL_LP_5p_N1__TGCCCATAGCGTTTAC-1	-0.462318	-0.243368
003-007_R_COL_LP_5p_N1__GAACGGACAATCCAAC-1	2.65077	-0.112011
003-007_R_COL_LP_5p_N1__CACACTCCATTGAGCT-1	-2.24337	0.197911
003-007_R_COL_LP_5p_N1__GTCACAAAGTGTTAGA-1	1.10842	1.58497
003-007_R_COL_LP_5p_N1__ACCCACTTCTGTTTGT-1	1.89182	0.391027
003-007_R_COL_LP_5p_N1__GTCGTAATCCGAATGT-1	1.515	-0.56326
003-007_R_COL_LP_5p_N1__AGTCTTTTCATGCATG-1	2.64208	-0.650741
003-007_R_COL_LP_5p_N1__GACTAACAGATCCCAT-1	2.65743	0.55577
003-007_R_COL_LP_5p_N1__GATGAAATCTCTGAGA-1	0.900434	1.53088
003-007_R_COL_LP_5p_N1__CAACCTCAGCACACAG-1	2.5126	-0.177809
003-007_R_COL_LP_5p_N1__CTACACCGTGAACCTT-1	0.791054	1.31978
003-007_R_COL_LP_5p_N1__GAGTCCGAGGCTAGAC-1	-0.848887	-0.185607
003-007_R_COL_LP_5p_N1__CCTATTAGTTGATTCG-1	-1.08366	2.52256
003-007_R_COL_LP_5p_N1__CGTCAGGAGCGTAATA-1	-0.361876	-0.396342
003-007_R_COL_LP_5p_N1__CATCGGGCATGCCTAA-1	-0.896531	0.448561
003-007_R_COL_LP_5p_N1__AATCCAGCAGGGTACA-1	0.987411	-0.666857
003-007_R_COL_LP_5p_N1__TGCCAAATCATATCGG-1	2.29628	-0.847144
003-007_R_COL_LP_5p_N1__GTCACGGTCTTCATGT-1	2.13226	-0.506423
003-007_R_COL_LP_5p_N1__ATCCACCCAAACCCAT-1	1.31465	-0.852577
003-007_R_COL_LP_5p_N1__AGCTCCTAGTTTAGGA-1	-0.700179	-0.0583251
003-007_R_COL_LP_5p_N1__AACGTTGAGGAATGGA-1	-1.0402	-0.354503
003-007_R_COL_LP_5p_N1__CTGCGGAGTACATCCA-1	-0.17636	-0.551955
003-007_R_COL_LP_5p_N1__CATATTCGTAAAGGAG-1	0.244883	-0.511078
003-007_R_COL_LP_5p_N1__TCTCTAACAGGCTCAC-1	-0.667258	0.307127
003-007_R_COL_LP_5p_N1__TGCTACCAGTAATCCC-1	2.06069	-0.167249
003-007_R_COL_LP_5p_N1__GGGAATGTCCAAATGC-1	-0.477388	-0.477204
003-007_R_COL_LP_5p_N1__CGAACATAGAATAGGG-1	2.1448	-0.938607
003-007_R_COL_LP_5p_N1__TATCAGGTCTGTCCGT-1	-0.375654	0.598379
003-007_R_COL_LP_5p_N1__CAGCTGGAGATACACA-1	2.13038	0.154802
003-007_R_COL_LP_5p_N1__TGAAAGAGTCTTGATG-1	0.0976631	-0.502589
003-007_R_COL_LP_5p_N1__TCAGCAACACAGCGTC-1	2.1044	-1.23344
003-007_R_COL_LP_5p_N1__AAGCCGCCAGGGTATG-1	-0.0726265	1.01427
003-007_R_COL_LP_5p_N1__AAGGAGCAGACAGAGA-1	2.15747	-0.835935
003-007_R_COL_LP_5p_N1__TGTGTTTCACAGACTT-1	1.20334	-0.816762
003-007_R_COL_LP_5p_N1__TTTCCTCGTACCAGTT-1	2.36008	0.718965
003-007_R_COL_LP_5p_N1__CTTACCGAGCCATCGC-1	1.11815	-0.918257
003-007_R_COL_LP_5p_N1__GTAGTCATCCTACAGA-1	-0.651004	-0.320853
003-007_R_COL_LP_5p_N1__TGGGAAGTCGGCGCTA-1	-0.0555385	-0.291129
003-007_R_COL_LP_5p_N1__ACGATGTTCAGCTCGG-1	0.804534	1.55822
003-007_R_COL_LP_5p_N1__CCTTCGAAGGGCTTGA-1	1.86874	-0.606369
003-007_R_COL_LP_5p_N1__AGCTCCTCAGGTCGTC-1	1.01567	-0.627718
003-007_R_COL_LP_5p_N1__CGATGTACACAGACAG-1	-0.8044	0.532232
003-007_R_COL_LP_5p_N1__GGTATTGAGCTAACTC-1	2.01822	-0.642296
003-007_R_COL_LP_5p_N1__GGGCACTCAGAGCCAA-1	-2.24358	0.144842
003-007_R_COL_LP_5p_N1__GCGCAGTGTTCAGGCC-1	0.433353	-0.307053
003-007_R_COL_LP_5p_N1__ACTGATGTCCACGAAT-1	-1.35887	2.65587
003-007_R_COL_LP_5p_N1__ACTGATGTCGGCGCTA-1	-0.333192	-0.389279
003-007_R_COL_LP_5p_N1__ACTTTCACACAACTGT-1	1.69887	-0.642695
003-007_R_COL_LP_5p_N1__CGGAGCTAGATAGCAT-1	0.37484	-0.70854
003-007_R_COL_LP_5p_N1__TCAGGTAGTCGTCTTC-1	-0.837214	-0.0220754
003-007_R_COL_LP_5p_N1__TGCTGCTGTATGAAAC-1	2.41274	-0.705353
003-007_R_COL_LP_5p_N1__CCTATTACAAGCTGAG-1	0.384829	-0.666112
003-007_R_COL_LP_5p_N1__CCCAATCAGTTACCCA-1	-0.55769	-0.359074
003-007_R_COL_LP_5p_N1__AAGGTTCCAGACAAAT-1	-0.943477	-0.220272
003-007_R_COL_LP_5p_N1__TGGGCGTGTGTCAATC-1	0.295637	-0.916856
003-007_R_COL_LP_5p_N1__CGATCGGAGGATCGCA-1	2.50922	-1.15198
003-007_R_COL_LP_5p_N1__GATCGATGTTCGAATC-1	-0.82105	-0.0187445
003-007_R_COL_LP_5p_N1__CCACGGATCTAGAGTC-1	-1.19307	0.103496
003-007_R_COL_LP_5p_N1__CAAGATCAGTACCGGA-1	-0.152458	-0.545984
003-007_R_COL_LP_5p_N1__ACACCAAAGCTAGTTC-1	-1.19101	2.65837
003-007_R_COL_LP_5p_N1__AAACGGGAGTTTCCTT-1	2.52921	-0.455285
003-007_R_COL_LP_5p_N1__AAAGTAGAGCGATTCT-1	1.92788	0.842756
003-007_R_COL_LP_5p_N1__ATCTACTCATCGGACC-1	2.39489	-0.75888
003-007_R_COL_LP_5p_N1__TAAACCGGTCGAGTTT-1	0.794284	1.77134
003-007_R_COL_LP_5p_N1__GTAACGTCACTTACGA-1	1.99134	-0.91687
003-007_R_COL_LP_5p_N1__CATCGAAGTAGTAGTA-1	0.179558	-0.617922
003-007_R_COL_LP_5p_N1__GGGAGATGTTGGTAAA-1	-2.92762	0.011966
003-007_R_COL_LP_5p_N1__CGGTTAAAGACTGGGT-1	-0.343671	2.21967
003-007_R_COL_LP_5p_N1__TATCTCATCTTGTCAT-1	-0.646098	2.66191
003-007_R_COL_LP_5p_N1__AGTGGGAGTCTCCACT-1	-0.892545	-0.0568726
003-007_R_COL_LP_5p_N1__GAACATCCAACTGCTA-1	-0.963897	1.76867
003-007_R_COL_LP_5p_N1__CGTCCATTCGGCGGTT-1	1.44032	-0.741442
003-007_R_COL_LP_5p_N1__GCTCCTAGTCCGACGT-1	-1.30632	2.65318
003-007_R_COL_LP_5p_N1__CCCAGTTAGCTGCAAG-1	-2.31024	0.398851
003-007_R_COL_LP_5p_N1__GTGGGTCAGCGATCCC-1	1.46831	-1.0192
003-007_R_COL_LP_5p_N1__GACAGAGCAGCTCGCA-1	0.355858	-0.906209
003-007_R_COL_LP_5p_N1__CTACCCATCTATCCCG-1	1.16831	-1.06696
003-007_R_COL_LP_5p_N1__AGCCTAAGTCGTTGTA-1	0.474962	-0.477107
003-007_R_COL_LP_5p_N1__GAACGGATCAATCTCT-1	-1.02587	-0.235268
003-007_R_COL_LP_5p_N1__GTCACGGCACGTCAGC-1	-0.401444	1.00109
003-007_R_COL_LP_5p_N1__GCATGTAGTATGGTTC-1	2.40523	-0.305905
003-007_R_COL_LP_5p_N1__AGCCTAAAGATGGCGT-1	0.342169	-0.568491
003-007_R_COL_LP_5p_N1__TTGAACGAGCAGCGTA-1	1.58626	0.25718
003-007_R_COL_LP_5p_N1__AACGTTGTCGAGAACG-1	-0.827071	0.103389
003-007_R_COL_LP_5p_N1__ACACTGATCATATCGG-1	-0.667349	-0.307644
003-007_R_COL_LP_5p_N1__CAGTCCTAGCGTGTCC-1	-0.130983	1.87197
003-007_R_COL_LP_5p_N1__AATCCAGCAGCCTTTC-1	-2.75697	0.127911
003-007_R_COL_LP_5p_N1__CTGCGGACATGGTAGG-1	1.60307	-0.841361
003-007_R_COL_LP_5p_N1__GCCAAATTCAACGGGA-1	1.65699	0.605775
003-007_R_COL_LP_5p_N1__AGGCCGTTCGTATCAG-1	2.18598	-0.842961
003-007_R_COL_LP_5p_N1__ATGAGGGTCCGATATG-1	1.74296	-0.0153858
003-007_R_COL_LP_5p_N1__TTGGAACCATTTGCTT-1	1.89937	-0.619174
003-007_R_COL_LP_5p_N1__CCCAATCTCAGCTCGG-1	0.61502	-0.854243
003-007_R_COL_LP_5p_N1__ACGTCAATCCGCAAGC-1	-0.784854	0.162092
003-007_R_COL_LP_5p_N1__TCGCGAGTCTTGCATT-1	-0.600365	0.634371
003-007_R_COL_LP_5p_N1__CGTAGCGGTTTCGCTC-1	1.81321	1.5492
003-007_R_COL_LP_5p_N1__CGTCCATTCACGGTTA-1	1.47838	0.0619141
003-007_R_COL_LP_5p_N1__AAGGAGCGTATATGAG-1	-1.65407	1.31996
003-007_R_COL_LP_5p_N1__AGTCTTTTCTGGTTCC-1	0.777905	-0.470593
003-007_R_COL_LP_5p_N1__TTCTCCTGTACAGCAG-1	-1.13125	2.31857
003-007_R_COL_LP_5p_N1__AGCCTAAGTCATATGC-1	-1.09771	2.42215
003-007_R_COL_LP_5p_N1__GTTAAGCGTACAGACG-1	0.893942	1.63642
003-007_R_COL_LP_5p_N1__GCGCCAACATCCGGGT-1	-2.42254	0.10235
003-007_R_COL_LP_5p_N1__CGCTATCGTCGGATCC-1	0.421112	-0.580095
003-007_R_COL_LP_5p_N1__CCTTACGGTAACGACG-1	-0.956885	-0.00926273
003-007_R_COL_LP_5p_N1__AAGTCTGCAATGGACG-1	-1.09751	-0.0943126
003-007_R_COL_LP_5p_N1__AGCCTAAGTTAGTGGG-1	0.83998	-0.644436
003-007_R_COL_LP_5p_N1__ACTGATGGTCACTTCC-1	2.31982	-0.366524
003-007_R_COL_LP_5p_N1__TCCACACTCTTCGGTC-1	1.69547	-1.10487
003-007_R_COL_LP_5p_N1__CTTTGCGTCATACGGT-1	-0.953345	2.00849
003-007_R_COL_LP_5p_N1__ACGGGTCTCTCCGGTT-1	2.06541	-0.333454
003-007_R_COL_LP_5p_N1__GTGCTTCGTTGATTGC-1	1.90459	0.575662
003-007_R_COL_LP_5p_N1__TGGGCGTTCTTAGAGC-1	2.31306	-0.597538
003-007_R_COL_LP_5p_N1__CGAATGTAGCCCTAAT-1	0.872516	1.83062
003-007_R_COL_LP_5p_N1__TGGACGCTCGGACAAG-1	-1.1067	3.09434
003-007_R_COL_LP_5p_N1__ACGATGTCAAGCTGAG-1	-0.538769	0.0139832
003-007_R_COL_LP_5p_N1__ACGAGGACATCTCGCT-1	-1.18644	-0.392105
003-007_R_COL_LP_5p_N1__ACAGCCGTCATCGATG-1	-2.13466	-0.00788973
003-007_R_COL_LP_5p_N1__GGCAATTCACCAGCAC-1	0.360387	-0.423441
003-007_R_COL_LP_5p_N1__GTGCATAGTGTTGGGA-1	-0.912685	-0.335724
003-007_R_COL_LP_5p_N1__TGTGGTAAGTCAATAG-1	-1.05041	2.15252
003-007_R_COL_LP_5p_N1__ATTATCCAGCTAGTCT-1	-1.02714	-0.359743
003-007_R_COL_LP_5p_N1__GGTGTTACAAACGCGA-1	-1.15081	0.120058
003-007_R_COL_LP_5p_N1__GCGCAGTGTGGTAACG-1	1.29871	-0.864792
003-007_R_COL_LP_5p_N1__TTGCCGTAGGAGTACC-1	1.82454	-0.427624
003-007_R_COL_LP_5p_N1__GTCATTTCAGCCACCA-1	-1.01578	-0.385689
003-007_R_COL_LP_5p_N1__GCAAACTGTTCGGGCT-1	1.48431	0.448171
003-007_R_COL_LP_5p_N1__GCGGGTTAGTTAGCGG-1	1.87583	0.507248
003-007_R_COL_LP_5p_N1__AGTCTTTGTCCGTTAA-1	0.320539	-0.431897
003-007_R_COL_LP_5p_N1__GGGAGATCAGCGTTCG-1	1.47504	-0.860023
003-007_R_COL_LP_5p_N1__AGCAGCCTCACAGGCC-1	0.593125	-0.537866
003-007_R_COL_LP_5p_N1__GCCTCTACAGTCAGCC-1	2.5523	0.809648
003-007_R_COL_LP_5p_N1__AGAGCGACAATGGTCT-1	-0.729601	0.153317
003-007_R_COL_LP_5p_N1__AGAATAGCAATCACAC-1	2.59532	-0.707386
003-007_R_COL_LP_5p_N1__TGAGGGATCATGTCCC-1	-0.676322	-0.121926
003-007_R_COL_LP_5p_N1__GGAATAAGTGATAAAC-1	-2.50551	-0.226326
003-007_R_COL_LP_5p_N1__AGCAGCCAGCTGAAAT-1	0.859747	1.20928
003-007_R_COL_LP_5p_N1__TGGACGCCATAGTAAG-1	2.43453	-1.07152
003-007_R_COL_LP_5p_N1__TACACGAAGATGGCGT-1	2.10114	-0.619711
003-007_R_COL_LP_5p_N1__ACGATGTTCTTACCTA-1	-2.58671	-0.00950141
003-007_R_COL_LP_5p_N1__CATGCCTTCCGTTGTC-1	-0.61188	-0.2931
003-007_R_COL_LP_5p_N1__GCGCGATTCACCAGGC-1	-0.990496	0.201028
003-007_R_COL_LP_5p_N1__GAACGGACAGCTCGAC-1	-0.543684	0.137729
003-007_R_COL_LP_5p_N1__TATCAGGCAGAGCCAA-1	0.186127	-0.462006
003-007_R_COL_LP_5p_N1__CTCGAAAGTAAAGTCA-1	-2.42215	-0.0277352
003-007_R_COL_LP_5p_N1__CGGGTCAGTCTGGTCG-1	-0.809115	0.278098
003-007_R_COL_LP_5p_N1__TGTTCCGCAACACCTA-1	2.19372	-0.352773
003-007_R_COL_LP_5p_N1__ACACCGGTCGGCATCG-1	-0.656658	0.124085
003-007_R_COL_LP_5p_N1__CGGTTAAGTCCGAAGA-1	-0.702187	2.41029
003-007_R_COL_LP_5p_N1__AGATTGCCAAGCGATG-1	-1.62803	1.26415
003-007_R_COL_LP_5p_N1__TGATTTCTCGCCAAAT-1	1.8162	-0.902902
003-007_R_COL_LP_5p_N1__AGCTCCTCAGCTTAAC-1	-2.58007	-0.211622
003-007_R_COL_LP_5p_N1__AACTCTTAGTGACTCT-1	1.79838	0.0419551
003-007_R_COL_LP_5p_N1__CACCAGGAGTAGCCGA-1	2.11173	-0.904976
003-007_R_COL_LP_5p_N1__CAAGATCCACTCGACG-1	1.89921	0.287714
003-007_R_COL_LP_5p_N1__TGGGAAGCATCCGGGT-1	-0.7698	2.06291
003-007_R_COL_LP_5p_N1__CACAAACAGTGTTAGA-1	1.47519	-0.794451
003-007_R_COL_LP_5p_N1__ACGGAGAGTATAGGTA-1	-0.932716	0.155492
003-007_R_COL_LP_5p_N1__ACCAGTACAAACAACA-1	-2.8362	0.0592693
003-007_R_COL_LP_5p_N1__GAACATCAGATCCGAG-1	1.56653	-1.33329
003-007_R_COL_LP_5p_N1__TAAGAGAAGATGCCAG-1	-0.686752	0.881262
003-007_R_COL_LP_5p_N1__CGCTGGAGTAGAGCTG-1	-0.851357	0.123121
003-007_R_COL_LP_5p_N1__TACGGGCCACGCCAGT-1	0.838363	1.36623
003-007_R_COL_LP_5p_N1__TAGAGCTGTACAGACG-1	1.88438	-0.651929
003-007_R_COL_LP_5p_N1__AGAGCGATCACGGTTA-1	-0.694869	-0.127694
003-007_R_COL_LP_5p_N1__CTGAAACGTCTGATCA-1	-1.74421	1.2564
003-007_R_COL_LP_5p_N1__GCAATCAGTGCAGACA-1	-2.62739	-0.115983
003-007_R_COL_LP_5p_N1__AGATTGCGTTATCACG-1	-1.0595	0.314594
003-007_R_COL_LP_5p_N1__TCTGGAAGTCAATACC-1	2.28304	-0.434933
003-007_R_COL_LP_5p_N1__ATTACTCGTCTTGTCC-1	0.177687	2.38253
003-007_R_COL_LP_5p_N1__TACTCATAGACACTAA-1	-2.34959	-0.047507
003-007_R_COL_LP_5p_N1__CCACCTATCTGGCGTG-1	1.91338	0.148757
003-007_R_COL_LP_5p_N1__ATTCTACGTATGGTTC-1	-0.111151	0.897917
003-007_R_COL_LP_5p_N1__TGCCCTATCCAGAGGA-1	-0.869772	0.396501
003-007_R_COL_LP_5p_N1__CGCTTCAAGCTAGTCT-1	-0.664207	-0.205233
003-007_R_COL_LP_5p_N1__AATCCAGAGAATTGTG-1	-0.82262	0.204523
003-007_R_COL_LP_5p_N1__CGGAGCTAGTGAACAT-1	-2.43696	0.477433
003-007_R_COL_LP_5p_N1__TTGCGTCCATTCGACA-1	1.62577	0.093685
003-007_R_COL_LP_5p_N1__GAAGCAGGTAGATTAG-1	-0.73824	-0.00375538
003-007_R_COL_LP_5p_N1__CGCCAAGAGCGTGAAC-1	-0.789407	-0.0432338
003-007_R_COL_LP_5p_N1__TCATTTGAGCTCCCAG-1	2.22977	-0.862182
003-007_R_COL_LP_5p_N1__CCTCAGTCACAGGCCT-1	-1.27435	2.44181
003-007_R_COL_LP_5p_N1__CTAATGGAGAGACGAA-1	1.04938	-0.649643
003-007_R_COL_LP_5p_N1__GTGAAGGTCATCGGAT-1	-1.30471	2.69841
003-007_R_COL_LP_5p_N1__TCTGAGATCGCTAGCG-1	2.39975	-0.671063
003-007_R_COL_LP_5p_N1__GACAGAGGTAAGCACG-1	2.19362	-0.0515396
003-007_R_COL_LP_5p_N1__ACTGATGTCCTAAGTG-1	1.93864	-1.41
003-007_R_COL_LP_5p_N1__CGTTCTGCAGACAGGT-1	2.09541	-0.673386
003-007_R_COL_LP_5p_N1__TTTGCGCTCGCCTGTT-1	-2.71882	0.121166
003-007_R_COL_LP_5p_N1__TAGACCAAGTGGTAAT-1	-0.978535	0.192985
003-007_R_COL_LP_5p_N1__AGCGGTCCAGCCTGTG-1	-1.10329	-0.0939805
003-007_R_COL_LP_5p_N1__AGCAGCCGTCCTCTTG-1	1.80457	-0.204308
003-007_R_COL_LP_5p_N1__CTAGTGAAGATGTGTA-1	-1.76956	1.27129
003-007_R_COL_LP_5p_N1__TAGCCGGGTCGAACAG-1	-0.141088	2.37984
003-007_R_COL_LP_5p_N1__CCGGGATGTCCGTCAG-1	2.11289	0.105804
003-007_R_COL_LP_5p_N1__CGATGGCAGTTGTAGA-1	-1.54524	1.61496
003-007_R_COL_LP_5p_N1__AACGTTGTCTCTGTCG-1	1.56951	0.730387
003-007_R_COL_LP_5p_N1__CCATTCGGTATGAATG-1	-0.989467	0.517079
003-007_R_COL_LP_5p_N1__CATCCACAGTGTACCT-1	-1.15054	2.84582
003-007_R_COL_LP_5p_N1__TGCACCTTCGCAAGCC-1	2.084	0.103644
003-007_R_COL_LP_5p_N1__CTTCTCTGTAGCGTAG-1	-0.103198	-0.0657611
003-007_R_COL_LP_5p_N1__GACTGCGGTCGCGAAA-1	0.16936	2.11295
003-007_R_COL_LP_5p_N1__GGTATTGAGTCTTGCA-1	0.897638	1.26482
003-007_R_COL_LP_5p_N1__CTGTTTAAGCTGTCTA-1	0.609271	1.16495
003-007_R_COL_LP_5p_N1__CTTTGCGTCACATAGC-1	-0.983564	0.491011
003-007_R_COL_LP_5p_N1__CTCACACCAGTCGTGC-1	2.31038	-1.13108
003-007_R_COL_LP_5p_N1__CAAGAAAGTCGACTGC-1	1.69384	-0.587489
003-007_R_COL_LP_5p_N1__CCGTTCATCCTAAGTG-1	1.72733	-0.839936
003-007_R_COL_LP_5p_N1__CCTTTCTTCTTTAGTC-1	1.8885	0.086472
003-007_R_COL_LP_5p_N1__GTATTCTCAAGTTAAG-1	-1.10027	2.14743
003-007_R_COL_LP_5p_N1__CACCAGGAGTTCGCGC-1	-0.682374	-0.649519
003-007_R_COL_LP_5p_N1__TGGGCGTTCTGGAGCC-1	-1.31424	0.076496
003-007_R_COL_LP_5p_N1__GATCTAGTCGCAAGCC-1	1.72381	-0.796575
003-007_R_COL_LP_5p_N1__AATCGGTCATGCTAGT-1	2.08862	-0.0921376
003-007_R_COL_LP_5p_N1__TGGCGCATCACAGGCC-1	1.95506	-0.715942
003-007_R_COL_LP_5p_N1__CATATGGCACAGACAG-1	2.42175	0.652744
003-007_R_COL_LP_5p_N1__AGGGTGACAGGGTATG-1	-1.16485	1.97753
003-007_R_COL_LP_5p_N1__CAAGATCGTTAGATGA-1	1.78089	0.778893
003-007_R_COL_LP_5p_N1__CCTATTATCGACAGCC-1	0.0354908	-0.931416
003-007_R_COL_LP_5p_N1__CGTGTAATCGTCACGG-1	-1.26736	2.93629
003-007_R_COL_LP_5p_N1__GTCAAGTTCACCTCGT-1	2.46418	-0.774472
003-007_R_COL_LP_5p_N1__TCACAAGAGACTCGGA-1	-0.951387	0.373529
003-007_R_COL_LP_5p_N1__GCGCAGTGTACTCGCG-1	-2.24973	0.222866
003-007_R_COL_LP_5p_N1__CAAGTTGTCGTCGTTC-1	1.55445	-0.831102
003-007_R_COL_LP_5p_N1__TATCAGGTCAACGGCC-1	0.602157	-0.412608
003-007_R_COL_LP_5p_N1__CCCTCCTTCCTGCCAT-1	-1.46184	1.1058
003-007_R_COL_LP_5p_N1__CGGACGTTCTGTTTGT-1	2.17266	-0.4452
003-007_R_COL_LP_5p_N1__GGGCACTGTCTGATCA-1	2.17427	-0.480398
003-007_R_COL_LP_5p_N1__TTGGCAAAGGGTCGAT-1	2.42911	-1.24262
003-007_R_COL_LP_5p_N1__ACGATACTCCATGAAC-1	0.719269	1.62049
003-007_R_COL_LP_5p_N1__ACGCCAGAGGTACTCT-1	-0.695815	2.29344
003-007_R_COL_LP_5p_N1__GAACGGAAGACACTAA-1	2.27289	-0.178665
003-007_R_COL_LP_5p_N1__GTCACAAAGCTGCCCA-1	1.68219	0.32846
003-007_R_COL_LP_5p_N1__TTCGAAGGTCATACTG-1	1.49459	-0.86705
003-007_R_COL_LP_5p_N1__AGTTGGTGTCGCCATG-1	1.66702	-1.08839
003-007_R_COL_LP_5p_N1__TGACAACAGGGTTCCC-1	0.894676	1.85574
003-007_R_COL_LP_5p_N1__GTCAAGTGTATGCTTG-1	-2.62738	-0.133213
003-007_R_COL_LP_5p_N1__GAATAAGAGACAAGCC-1	-0.757644	0.109996
003-007_R_COL_LP_5p_N1__GTGTGCGAGCCAGTTT-1	2.00636	-0.123475
003-007_R_COL_LP_5p_N1__AGTGTCATCCTTTCGG-1	-0.835885	2.87702
003-007_R_COL_LP_5p_N1__GAGGTGACAAGTTCTG-1	2.30324	0.38367
003-007_R_COL_LP_5p_N1__CGTGAGCTCGGCGCTA-1	1.8826	-1.40044
003-007_R_COL_LP_5p_N1__CTCGAAAAGTGTTTGC-1	2.18552	0.157993
003-007_R_COL_LP_5p_N1__ACCAGTAGTCCGACGT-1	2.13538	-0.244234
003-007_R_COL_LP_5p_N1__ATGAGGGGTGTGTGCC-1	2.45452	-0.881488
003-007_R_COL_LP_5p_N1__TCGCGTTCACCACCAG-1	2.16628	-0.845198
003-007_R_COL_LP_5p_N1__CGAGCCAAGTGATCGG-1	1.96888	-0.629098
003-007_R_COL_LP_5p_N1__TACACGATCGCCGTGA-1	-0.922709	-0.345521
003-007_R_COL_LP_5p_N1__AAATGCCAGGACGAAA-1	2.04925	-0.25666
003-007_R_COL_LP_5p_N1__TGCTACCAGCACGCCT-1	-0.47632	1.95822
003-007_R_COL_LP_5p_N1__ACTGAGTAGCGATATA-1	-0.747579	0.5333
003-007_R_COL_LP_5p_N1__ACCCACTTCTCGGACG-1	-0.570134	-0.210723
003-007_R_COL_LP_5p_N1__TACTTGTAGTTCGCGC-1	-1.04169	-0.010648
003-007_R_COL_LP_5p_N1__GACCTGGCACCAGGTC-1	2.15823	-0.607126
003-007_R_COL_LP_5p_N1__ATAGACCCAATGACCT-1	-2.72	0.00482157
003-007_R_COL_LP_5p_N1__TCACAAGGTCTCCATC-1	2.1223	0.862691
003-007_R_COL_LP_5p_N1__CACTCCATCATGCAAC-1	-0.985666	0.463879
003-007_R_COL_LP_5p_N1__TGTTCCGAGCCACGCT-1	1.74221	-1.27918
003-007_R_COL_LP_5p_N1__GATGAGGTCTTTAGTC-1	2.25389	-0.552354
003-007_R_COL_LP_5p_N1__TCACGAATCCGCTGTT-1	2.56014	0.691029
003-007_R_COL_LP_5p_N1__AGCGGTCTCGGCGCTA-1	1.63907	-1.16096
003-007_R_COL_LP_5p_N1__GAGTCCGTCAAACGGG-1	2.08775	-0.563936
003-007_R_COL_LP_5p_N1__AGAGCGACACGTGAGA-1	-0.643457	0.695322
003-007_R_COL_LP_5p_N1__TATGCCCAGACAGAGA-1	0.812487	-0.804773
003-007_R_COL_LP_5p_N1__TTTGTCAAGCCTCGTG-1	2.46555	-1.24876
003-007_R_COL_LP_5p_N1__ACGGAGAAGACACTAA-1	1.58463	-0.617168
003-007_R_COL_LP_5p_N1__TGACTAGTCTCGGACG-1	-1.209	2.37094
003-007_R_COL_LP_5p_N1__CCGTGGAGTCTTGCGG-1	-0.681134	0.258321
003-007_R_COL_LP_5p_N1__TGCCCTAGTACCAGTT-1	2.12666	0.688823
003-007_R_COL_LP_5p_N1__ACGCAGCGTCTGGTCG-1	2.26081	-0.713051
003-007_R_COL_LP_5p_N1__TTTACTGGTTACGACT-1	2.11577	-0.326181
003-007_R_COL_LP_5p_N1__GTGAAGGAGTGGTAGC-1	0.210737	0.775479
003-007_R_COL_LP_5p_N1__TAAGTGCGTCAGAATA-1	0.56684	-0.37074
003-007_R_COL_LP_5p_N1__GGCGACTGTAGCGCAA-1	-1.16928	-0.209911
003-007_R_COL_LP_5p_N1__CAGAATCTCATAAAGG-1	2.44401	-0.820528
003-007_R_COL_LP_5p_N1__GCATGATTCGACCAGC-1	-0.0227146	-0.597855
003-007_R_COL_LP_5p_N1__TTCGGTCTCGTCGTTC-1	1.92988	-0.574781
003-007_R_COL_LP_5p_N1__ACCGTAAAGTAGGCCA-1	2.17935	-0.715175
003-007_R_COL_LP_5p_N1__ACACTGATCGGACAAG-1	-0.596435	0.220921
003-007_R_COL_LP_5p_N1__ACGGAGATCGGCTTGG-1	-1.15953	1.71121
003-007_R_COL_LP_5p_N1__AGGGAGTAGAGTGACC-1	-0.910251	-0.177482
003-007_R_COL_LP_5p_N1__CGCGTTTGTGCTTCTC-1	0.987428	1.9907
003-007_R_COL_LP_5p_N1__AGCGGTCCAGGAATCG-1	-2.48159	-0.0224459
003-007_R_COL_LP_5p_N1__AAGGAGCTCTGTACGA-1	-0.870202	0.451919
003-007_R_COL_LP_5p_N1__TGTATTCAGTGCCATT-1	2.58403	0.771243
003-007_R_COL_LP_5p_N1__ACATCAGCACACCGCA-1	-0.745626	0.333246
003-007_R_COL_LP_5p_N1__TAAGAGAGTTGTACAC-1	0.960928	1.23992
003-007_R_COL_LP_5p_N1__CGGAGCTTCAACGCTA-1	1.1556	-1.02884
003-007_R_COL_LP_5p_N1__GGGTCTGAGGGTTTCT-1	2.08551	-0.538268
003-007_R_COL_LP_5p_N1__ATAGACCTCCTTGCCA-1	-0.848298	1.84378
003-007_R_COL_LP_5p_N1__ACGATGTCATATACGC-1	-0.716852	0.424925
003-007_R_COL_LP_5p_N1__CGATCGGAGCTATGCT-1	-0.70873	1.93951
003-007_R_COL_LP_5p_N1__GTAGTCAAGCGCCTCA-1	2.02475	-0.555447
003-007_R_COL_LP_5p_N1__CATGACATCATCGATG-1	-1.18433	2.30755
003-007_R_COL_LP_5p_N1__CATTCGCGTCCTAGCG-1	2.02879	-0.525263
003-007_R_COL_LP_5p_N1__GACTGCGCAGGTCGTC-1	1.90463	-1.04974
003-007_R_COL_LP_5p_N1__ACCTTTAGTCTGATTG-1	-2.86068	-0.0617339
003-007_R_COL_LP_5p_N1__CGTGTAAGTTGTTTGG-1	1.14834	0.168424
003-007_R_COL_LP_5p_N1__CTCAGAAGTAATAGCA-1	-0.950704	-0.494785
003-007_R_COL_LP_5p_N1__GTATTCTCACGGCCAT-1	-0.946602	0.249454
003-007_R_COL_LP_5p_N1__CAGCCGATCTTGAGAC-1	-2.90377	0.318734
003-007_R_COL_LP_5p_N1__CGGTTAACAGTATAAG-1	2.31089	-0.384719
003-007_R_COL_LP_5p_N1__TCGAGGCTCAGGCCCA-1	1.34556	-1.07738
003-007_R_COL_LP_5p_N1__CCTAGCTAGGCAAAGA-1	0.914714	-0.242098
003-007_R_COL_LP_5p_N1__CGAGCCATCCGAACGC-1	1.55227	1.71873
003-007_R_COL_LP_5p_N1__GACCAATTCGTGGACC-1	0.835128	-0.82546
003-007_R_COL_LP_5p_N1__TCATTACGTAGAAGGA-1	1.76577	0.666667
003-007_R_COL_LP_5p_N1__TCAGGTAAGAAGGCCT-1	0.13025	-0.45952
003-007_R_COL_LP_5p_N1__AGTAGTCGTTCAGTAC-1	-0.485745	0.768103
003-007_R_COL_LP_5p_N1__TCGCGAGAGATCCTGT-1	-0.435118	-0.318697
003-007_R_COL_LP_5p_N1__CGCGGTAAGAAACCTA-1	2.37283	-0.450226
003-007_R_COL_LP_5p_N1__TGACAACTCTGCTGCT-1	0.0291517	1.04656
003-007_R_COL_LP_5p_N1__AACCGCGAGCTGAAAT-1	-1.26947	2.68407
003-007_R_COL_LP_5p_N1__GATCGATCATCACGAT-1	2.30885	0.0225049
003-007_R_COL_LP_5p_N1__CTAGTGAAGACAATAC-1	-0.702101	0.00602214
003-007_R_COL_LP_5p_N1__CTGCTGTGTCAAAGCG-1	1.82068	-0.23367
003-007_R_COL_LP_5p_N1__GCGAGAACAAGGACTG-1	-0.406856	0.508726
003-007_R_COL_LP_5p_N1__GATGCTATCACCATAG-1	2.05211	0.428739
003-007_R_COL_LP_5p_N1__GTTCTCGGTGTCTGAT-1	-1.0801	0.100263
003-007_R_COL_LP_5p_N1__CAGCCGACACTTGGAT-1	2.20973	0.92818
003-007_R_COL_LP_5p_N1__TAAACCGCAAGGCTCC-1	-0.446715	-0.302393
003-007_R_COL_LP_5p_N1__GTCACGGAGCAGGTCA-1	-1.08189	-0.180754
003-007_R_COL_LP_5p_N1__AGAGCGAGTTTGTTGG-1	1.9348	-1.33506
003-007_R_COL_LP_5p_N1__GATTCAGAGTCTCAAC-1	1.96637	0.655916
003-007_R_COL_LP_5p_N1__GGCGTGTGTATCACCA-1	-0.401821	2.29202
003-007_R_COL_LP_5p_N1__TCTCATAAGTGCGATG-1	0.396491	-0.380042
003-007_R_COL_LP_5p_N1__TGAGCATGTGAGGGAG-1	2.11056	-0.0488779
003-007_R_COL_LP_5p_N1__AACTCCCAGCCCGAAA-1	1.27893	-0.916076
003-007_R_COL_LP_5p_N1__GAGTCCGAGATGAGAG-1	-0.208106	-0.197968
003-007_R_COL_LP_5p_N1__ATCACGATCATCGGAT-1	1.98821	-0.240261
003-007_R_COL_LP_5p_N1__CGGACACAGAGTCTGG-1	2.29089	0.582736
003-007_R_COL_LP_5p_N1__GACGCGTTCTTGAGAC-1	-1.01741	2.77247
003-007_R_COL_LP_5p_N1__AACTCCCGTCTGCCAG-1	2.17334	-0.204074
003-007_R_COL_LP_5p_N1__CCCAGTTTCCATGAAC-1	-0.979063	0.179673
003-007_R_COL_LP_5p_N1__TCTCATAGTGTTAAGA-1	0.170916	-0.930591
003-007_R_COL_LP_5p_N1__TACTTACAGGCATGGT-1	-0.427856	-0.0930594
003-007_R_COL_LP_5p_N1__TGCACCTAGATATGGT-1	2.29389	-0.401847
003-007_R_COL_LP_5p_N1__TCGCGTTGTTGAGGTG-1	2.19655	0.452359
003-007_R_COL_LP_5p_N1__TGACTAGGTCAACATC-1	0.569362	1.4812
003-007_R_COL_LP_5p_N1__TTGAACGAGGAGCGAG-1	-0.592118	0.946596
003-007_R_COL_LP_5p_N1__AGAGTGGCAGTAAGCG-1	-0.704168	0.476079
003-007_R_COL_LP_5p_N1__CCATTCGGTTAAGGGC-1	-0.973494	0.793571
003-007_R_COL_LP_5p_N1__TTCTTAGTCAACTCTT-1	2.00103	-0.389584
003-007_R_COL_LP_5p_N1__TGTGTTTTCGGTTAAC-1	-1.14896	-0.0814465
003-007_R_COL_LP_5p_N1__CTTTGCGAGCCCTAAT-1	2.20447	-0.552852
003-007_R_COL_LP_5p_N1__GGGTTGCAGTGTTAGA-1	-0.646068	0.404627
003-007_R_COL_LP_5p_N1__GATCGCGTCCAGATCA-1	2.09897	-0.987863
003-007_R_COL_LP_5p_N1__ACCTTTACAATCAGAA-1	1.86152	-0.737165
003-007_R_COL_LP_5p_N1__CTCTACGAGCTCCTTC-1	-0.769464	0.0732291
003-007_R_COL_LP_5p_N1__AGAGCGAAGTTACCCA-1	1.47956	-1.68733
003-007_R_COL_LP_5p_N1__CATATGGAGCGTGAAC-1	2.23637	-0.849524
003-007_R_COL_LP_5p_N1__CACAGTATCGCCCTTA-1	0.892455	-0.284539
003-007_R_COL_LP_5p_N1__AGCGTCGCAAGAGTCG-1	-0.788671	2.15793
003-007_R_COL_LP_5p_N1__GTCTTCGTCAGTCCCT-1	2.04635	-0.604083
003-007_R_COL_LP_5p_N1__GAGCAGACAGCTGTGC-1	1.74845	-1.50217
003-007_R_COL_LP_5p_N1__TATTACCCATGGTAGG-1	-1.02486	0.448047
003-007_R_COL_LP_5p_N1__CTAATGGCATCCCACT-1	1.9071	-0.65447
003-007_R_COL_LP_5p_N1__GGATGTTAGGAATGGA-1	-0.526637	-0.248694
003-007_R_COL_LP_5p_N1__CACCACTGTGACAAAT-1	-1.39728	2.22681
003-007_R_COL_LP_5p_N1__AGAGCTTGTCTAGCCG-1	-0.830912	0.25265
003-007_R_COL_LP_5p_N1__CTCTGGTAGGAGTACC-1	2.18732	-0.338936
003-007_R_COL_LP_5p_N1__TTGGCAACATGGTCAT-1	1.54114	0.792036
003-007_R_COL_LP_5p_N1__CTCCTAGAGAGGTTAT-1	1.88821	0.599883
003-007_R_COL_LP_5p_N1__GGGACCTCAGACGTAG-1	-0.983759	0.66673
003-007_R_COL_LP_5p_N1__TACCTTATCACCACCT-1	-0.223835	0.81643
003-007_R_COL_LP_5p_N1__GCATGTAAGTTCGATC-1	2.76307	0.195073
003-007_R_COL_LP_5p_N1__ATTACTCAGGGATGGG-1	2.35786	-1.02054
003-007_R_COL_LP_5p_N1__AACCGCGTCAGCTTAG-1	-0.69901	0.743755
003-007_R_COL_LP_5p_N1__GATCGTAGTAGCGTAG-1	0.849587	1.39998
003-007_R_COL_LP_5p_N1__CGGACTGTCAGCTTAG-1	1.07456	-0.742123
003-007_R_COL_LP_5p_N1__TACTCGCGTTGGACCC-1	-1.05126	-0.459224
003-007_R_COL_LP_5p_N1__CTGATCCAGGACGAAA-1	2.24763	-0.400143
003-007_R_COL_LP_5p_N1__AGATCTGAGGCTACGA-1	1.95355	-0.702503
003-007_R_COL_LP_5p_N1__CTGAAGTAGACATAAC-1	-0.71432	0.00737754
003-007_R_COL_LP_5p_N1__TCACGAAAGTCCTCCT-1	-1.02078	0.326092
003-007_R_COL_LP_5p_N1__CTTAGGACAATGTTGC-1	2.27819	1.01443
003-007_R_COL_LP_5p_N1__TCATTACAGATGTCGG-1	2.07255	-0.837286
003-007_R_COL_LP_5p_N1__CAGCAGCCAGTAAGCG-1	-0.545451	0.862311
003-007_R_COL_LP_5p_N1__GACCTGGGTTCCCTTG-1	1.67173	-0.47727
003-007_R_COL_LP_5p_N1__GGTGCGTCATGGGACA-1	2.33868	-0.783968
003-007_R_COL_LP_5p_N1__AGTTGGTAGGAGCGTT-1	-0.728097	0.306594
003-007_R_COL_LP_5p_N1__CGGACGTGTGTGACCC-1	-2.74559	-0.063464
003-007_R_COL_LP_5p_N1__GCGACCAAGGTGATTA-1	-2.5851	-0.342573
003-007_R_COL_LP_5p_N1__ACTGAGTTCAAAGTAG-1	2.26828	-0.487589
003-007_R_COL_LP_5p_N1__TAGCCGGTCCTATTCA-1	2.32741	0.682509
003-007_R_COL_LP_5p_N1__ATCCACCCAGCGTCCA-1	1.76531	1.7328
003-007_R_COL_LP_5p_N1__TTCTCAAGTAAGCACG-1	-0.591049	0.340465
003-007_R_COL_LP_5p_N1__GCCAAATAGAAGAAGC-1	-0.326906	0.976125
003-007_R_COL_LP_5p_N1__CCAGCGATCCTTTCTC-1	1.88073	0.179581
003-007_R_COL_LP_5p_N1__CTGATCCAGGGAACGG-1	1.43155	-0.603441
003-007_R_COL_LP_5p_N1__CCACGGAGTCAAAGCG-1	1.25298	-0.884575
003-007_R_COL_LP_5p_N1__CATATTCCAGACAAGC-1	1.35916	-0.559538
003-007_R_COL_LP_5p_N1__GGTGAAGCAGGTCCAC-1	-0.887194	-0.0968907
003-007_R_COL_LP_5p_N1__GGGAATGAGCATGGCA-1	2.10575	0.675007
003-007_R_COL_LP_5p_N1__GCGAGAATCCAGAAGG-1	2.15751	-0.539147
003-007_R_COL_LP_5p_N1__GTATCTTTCTCCAGGG-1	-0.0306733	-0.294352
003-007_R_COL_LP_5p_N1__CGATGTAGTCGACTAT-1	1.51376	-0.728286
003-007_R_COL_LP_5p_N1__GAGTCCGCAGGTGGAT-1	-1.10527	0.233703
003-007_R_COL_LP_5p_N1__CACAGTAAGGTACTCT-1	-1.06747	-0.165581
003-007_R_COL_LP_5p_N1__CAAGAAAGTAGGACAC-1	2.10729	-1.00609
003-007_R_COL_LP_5p_N1__CGATTGAAGTGACTCT-1	2.64328	-0.576153
003-007_R_COL_LP_5p_N1__CAGATCAAGCTAGTGG-1	1.49714	0.416394
003-007_R_COL_LP_5p_N1__CGTAGCGTCTCGCTTG-1	2.80392	-0.738056
003-007_R_COL_LP_5p_N1__ATAACGCTCGGAGCAA-1	2.31135	-0.549592
003-007_R_COL_LP_5p_N1__TTAGGACAGACCGGAT-1	0.995684	-0.947097
003-007_R_COL_LP_5p_N1__GGACATTGTAAGCACG-1	1.90766	-0.268245
003-007_R_COL_LP_5p_N1__TTCGAAGAGACGCTTT-1	-0.182575	0.968695
003-007_R_COL_LP_5p_N1__TCTATTGTCCAACCAA-1	1.93069	0.087545
003-007_R_COL_LP_5p_N1__CCACGGACAAAGTGCG-1	2.05533	-0.351551
003-007_R_COL_LP_5p_N1__GAATGAAAGCTGCCCA-1	1.84683	0.284889
003-007_R_COL_LP_5p_N1__CGCCAAGCACCAGTTA-1	-1.41886	2.62385
003-007_R_COL_LP_5p_N1__CGAGCACTCGTCTGCT-1	-0.311507	0.339436
003-007_R_COL_LP_5p_N1__CCTTCGATCCAGTATG-1	-2.76591	-0.0360743
003-007_R_COL_LP_5p_N1__CTCGAGGTCACCCGAG-1	1.85369	0.245479
003-007_R_COL_LP_5p_N1__TGGGAAGCATTTGCCC-1	2.43847	-0.630532
003-007_R_COL_LP_5p_N1__GGACAAGCATTGCGGC-1	-0.721152	0.266945
003-007_R_COL_LP_5p_N1__AAATGCCGTGAAATCA-1	0.538865	-0.26816
003-007_R_COL_LP_5p_N1__CTGATAGGTCTGCAAT-1	2.25815	-0.0798746
003-007_R_COL_LP_5p_N1__GATCGCGTCTTGCATT-1	1.11747	0.947655
003-007_R_COL_LP_5p_N1__CCTTTCTTCGTTACGA-1	-0.684882	0.411693
003-007_R_COL_LP_5p_N1__CAGCAGCTCCTAGAAC-1	-0.907399	0.0858137
003-007_R_COL_LP_5p_N1__AGATTGCTCAACACGT-1	2.44653	0.438185
003-007_R_COL_LP_5p_N1__CCTAGCTTCGCTTAGA-1	-2.876	-0.222571
003-007_R_COL_LP_5p_N1__TGAGCCGAGCACCGTC-1	-0.807294	2.30938
003-007_R_COL_LP_5p_N1__GGAACTTAGGAACTGC-1	0.356451	-0.737447
003-007_R_COL_LP_5p_N1__GATGCTACAATCGAAA-1	1.92963	-0.217793
003-007_R_COL_LP_5p_N1__CGTCCATTCGGATGGA-1	0.958547	1.20524
003-007_R_COL_LP_5p_N1__ACTTTCAGTCCAACTA-1	0.968502	1.39223
003-007_R_COL_LP_5p_N1__TAAGCGTCACCGCTAG-1	1.92984	1.60944
003-007_R_COL_LP_5p_N1__CGCTGGATCCTTAATC-1	-0.991146	0.284856
003-007_R_COL_LP_5p_N1__ACTGTCCAGGAGTTGC-1	-1.06788	2.83836
003-007_R_COL_LP_5p_N1__ACATGGTGTCTTGCGG-1	-0.774194	0.468859
003-007_R_COL_LP_5p_N1__ATGTGTGAGCTCTCGG-1	2.37474	-0.337036
003-007_R_COL_LP_5p_N1__TTCGGTCGTGTGACCC-1	0.481806	-0.400683
003-007_R_COL_LP_5p_N1__TACGGTATCCCTTGTG-1	-0.478859	0.438448
003-007_R_COL_LP_5p_N1__GCGAGAACATAGTAAG-1	0.946685	1.27938
003-007_R_COL_LP_5p_N1__TGAGCATAGATCTGAA-1	0.662474	-1.23281
003-007_R_COL_LP_5p_N1__GCTTGAAGTCAACATC-1	-0.00245584	-0.708241
003-007_R_COL_LP_5p_N1__CATATGGAGCTAGTTC-1	2.52132	0.583613
003-007_R_COL_LP_5p_N1__CGGTTAAGTAGAAAGG-1	-0.290656	0.813296
003-007_R_COL_LP_5p_N1__AGCTTGATCACTATTC-1	1.69643	0.713414
003-007_R_COL_LP_5p_N1__CCCAATCAGAGGTAGA-1	-0.325181	-0.128221
003-007_R_COL_LP_5p_N1__ATAACGCCACGAGAGT-1	0.378931	-0.47225
003-007_R_COL_LP_5p_N1__GTCATTTAGTCCGTAT-1	-0.753663	0.464498
003-007_R_COL_LP_5p_N1__TCCACACGTCTTGATG-1	1.48594	1.48025
003-007_R_COL_LP_5p_N1__ACGCCAGGTGCGCTTG-1	1.10359	-0.810773
003-007_R_COL_LP_5p_N1__CGTAGGCAGGCGCTCT-1	-0.128356	-0.0120479
003-007_R_COL_LP_5p_N1__GTTCTCGTCATCGATG-1	-0.11435	-0.517006
003-007_R_COL_LP_5p_N1__TACGGTATCGGCGCAT-1	2.59992	0.807677
003-007_R_COL_LP_5p_N1__CACTCCAGTATAGTAG-1	0.540176	1.223
003-007_R_COL_LP_5p_N1__TCGTAGACAACGCACC-1	-0.650405	0.699435
003-007_R_COL_LP_5p_N1__ACAGCCGCACCTCGTT-1	0.952354	-1.47778
003-007_R_COL_LP_5p_N1__GCTCTGTTCTTATCTG-1	-0.702182	2.16746
003-007_R_COL_LP_5p_N1__AGGCCGTCATACGCTA-1	-0.836874	0.295484
003-007_R_COL_LP_5p_N1__GAGGTGATCACCCGAG-1	2.09062	0.396888
003-007_R_COL_LP_5p_N1__CCGGGATGTCCTAGCG-1	2.37095	-0.46532
003-007_R_COL_LP_5p_N1__ACCTTTATCGTCCGTT-1	2.35422	-0.386378
003-007_R_COL_LP_5p_N1__TCAGGTAGTTCTCATT-1	2.23316	-0.510534
003-007_R_COL_LP_5p_N1__CATTCGCTCAGCCTAA-1	-0.126511	1.04406
003-007_R_COL_LP_5p_N1__CTCTACGAGGGCTCTC-1	2.60262	1.08195
003-007_R_COL_LP_5p_N1__CTGCGGAGTACTTCTT-1	-0.708161	0.264592
003-007_R_COL_LP_5p_N1__CTGCCTATCGTCGTTC-1	-1.02919	-0.158196
003-007_R_COL_LP_5p_N1__CACTCCAAGGTGTGGT-1	2.3174	0.592966
003-007_R_COL_LP_5p_N1__ACGAGCCGTGTTAAGA-1	1.97824	-0.781561
003-007_R_COL_LP_5p_N1__GAATGAATCATCGGAT-1	-0.473242	2.15158
003-007_R_COL_LP_5p_N1__TAAGAGATCTTCGGTC-1	1.82991	-0.593878
003-007_R_COL_LP_5p_N1__GGGTCTGGTACCAGTT-1	-0.97703	0.16467
003-007_R_COL_LP_5p_N1__CCTAGCTCATGCCACG-1	0.47597	-0.797267
003-007_R_COL_LP_5p_N1__TGTGGTAAGATCCTGT-1	0.837592	1.44755
003-007_R_COL_LP_5p_N1__CCACTACAGAAGGACA-1	-0.424188	0.713083
003-007_R_COL_LP_5p_N1__GTGTTAGGTACGCACC-1	2.51101	-1.02741
003-007_R_COL_LP_5p_N1__TGCTACCAGTTTGCGT-1	-0.357389	0.402274
003-007_R_COL_LP_5p_N1__TCATTACTCATGTGGT-1	-0.665275	0.446252
003-007_R_COL_LP_5p_N1__TAGGCATTCAGATAAG-1	2.56658	-0.814819
003-007_R_COL_LP_5p_N1__CCGGGATAGCGGCTTC-1	-0.514318	0.527105
003-007_R_COL_LP_5p_N1__CTCTGGTCATCCGTGG-1	-0.636646	0.808158
003-007_R_COL_LP_5p_N1__CTTAGGAAGTACGATA-1	-0.470334	0.644053
003-007_R_COL_LP_5p_N1__CCACCTACAATTGCTG-1	1.46167	0.479905
003-007_R_COL_LP_5p_N1__AGGCCGTGTCGCTTTC-1	1.25352	-1.02174
003-007_R_COL_LP_5p_N1__GTATCTTTCACTGGGC-1	-0.110773	-0.27517
003-007_R_COL_LP_5p_N1__GCATGTAGTCAGTGGA-1	-0.402961	2.314
003-007_R_COL_LP_5p_N1__ATTACTCAGTGATCGG-1	-0.419576	0.876166
003-007_R_COL_LP_5p_N1__CCACGGAAGATCCCGC-1	-0.389267	2.5737
003-007_R_COL_LP_5p_N1__ACATGGTTCTAACTTC-1	1.82612	0.419153
003-007_R_COL_LP_5p_N1__ACCAGTAAGCTAGCCC-1	2.42591	-0.637799
003-007_R_COL_LP_5p_N1__CTGTTTACAGTCACTA-1	-0.480434	1.10492
003-007_R_COL_LP_5p_N1__AGTGGGATCATGTGGT-1	1.15687	1.36533
003-007_R_COL_LP_5p_N1__AGTGAGGCACACCGCA-1	2.38506	-0.355323
003-007_R_COL_LP_5p_N1__ACACTGACAATCGGTT-1	-0.742029	0.416819
003-007_R_COL_LP_5p_N1__AAAGCAAAGTACGTAA-1	-2.49753	0.134939
003-007_R_COL_LP_5p_N1__TGGGCGTTCCGGGTGT-1	-0.666047	0.998256
003-007_R_COL_LP_5p_N1__CGTGAGCTCGACCAGC-1	-0.811099	0.0820221
003-007_R_COL_LP_5p_N1__ATAGACCCATTCACTT-1	-1.01452	-0.0996629
003-007_R_COL_LP_5p_N1__GGATTACGTATTAGCC-1	1.04688	-0.587364
003-007_R_COL_LP_5p_N1__CGGACACTCCATGAGT-1	-0.223982	0.828036
003-007_R_COL_LP_5p_N1__GCGCGATAGGTAGCTG-1	1.94854	-0.435745
003-007_R_COL_LP_5p_N1__GATCTAGCATCGACGC-1	1.64597	-0.560566
003-007_R_COL_LP_5p_N1__AACACGTAGCAACGGT-1	1.71359	-0.220925
003-007_R_COL_LP_5p_N1__CCTTACGAGACAATAC-1	1.85192	-0.948869
003-007_R_COL_LP_5p_N1__GCGCGATCACATTTCT-1	1.64654	-0.862654
003-007_R_COL_LP_5p_N1__CGTAGGCAGCGGATCA-1	-1.57051	1.66451
003-007_R_COL_LP_5p_N1__TTCTTAGGTAGAAGGA-1	-1.08131	2.47914
003-007_R_COL_LP_5p_N1__AGAGCGAAGAATTCCC-1	0.270141	-0.402525
003-007_R_COL_LP_5p_N1__CGTAGCGAGAGGTACC-1	-1.05339	-0.172298
003-007_R_COL_LP_5p_N1__TTTATGCAGTTTCCTT-1	1.25777	1.21684
003-007_R_COL_LP_5p_N1__ATCACGATCTTGACGA-1	1.57835	1.68204
003-007_R_COL_LP_5p_N1__TCATTACAGCTGTTCA-1	1.51354	1.34967
003-007_R_COL_LP_5p_N1__CCTACCACATCCGGGT-1	2.20246	0.970913
003-007_R_COL_LP_5p_N1__CTTAACTAGAGTCGGT-1	1.28727	-1.00807
003-007_R_COL_LP_5p_N1__ACGGGCTGTGTCCTCT-1	-0.677251	0.211048
003-007_R_COL_LP_5p_N1__AACTGGTGTGCATCTA-1	-2.19482	-0.0555697
003-007_R_COL_LP_5p_N1__AGAGCGATCCTCATTA-1	1.70897	-0.834248
003-007_R_COL_LP_5p_N1__TCAGCAAAGGTAGCTG-1	1.8581	-0.431593
003-007_R_COL_LP_5p_N1__GCTGGGTAGAGATGAG-1	1.03173	1.0697
003-007_R_COL_LP_5p_N1__GCACATAGTCCCGACA-1	0.0840265	0.705935
003-007_R_COL_LP_5p_N1__AACTCCCCATCACGAT-1	0.15144	-0.231959
003-007_R_COL_LP_5p_N1__AGAGCGATCACTCTTA-1	-0.462476	2.27823
003-007_R_COL_LP_5p_N1__TTCGGTCCAAAGGAAG-1	-1.01167	2.81681
003-007_R_COL_LP_5p_N1__TAGTGGTTCAGGATCT-1	1.09092	1.13783
003-007_R_COL_LP_5p_N1__ATTTCTGAGCAATATG-1	0.728596	1.43071
003-007_R_COL_LP_5p_N1__GCACATATCGCGCCAA-1	1.31398	-0.729419
003-007_R_COL_LP_5p_N1__TTCTCAATCTCGTTTA-1	-0.817958	-0.0333824
003-007_R_COL_LP_5p_N1__GGTGTTATCAGGCGAA-1	1.10542	-0.730368
003-007_R_COL_LP_5p_N1__CAGCGACAGTACGACG-1	-0.354816	0.00956771
003-007_R_COL_LP_5p_N1__GGCTCGATCACTGGGC-1	1.80745	-0.58655
003-007_R_COL_LP_5p_N1__GGGTCTGCATGCGCAC-1	-0.869763	0.599481
003-007_R_COL_LP_5p_N1__CGAGCCAGTGTTCTTT-1	1.17022	-1.22187
003-007_R_COL_LP_5p_N1__AGCGGTCAGTGGTAGC-1	-1.09761	0.0378333
003-007_R_COL_LP_5p_N1__AAGCCGCAGTTACCCA-1	1.67817	1.30165
003-007_R_COL_LP_5p_N1__AGTAGTCTCAACACGT-1	-0.28887	2.2156
003-007_R_COL_LP_5p_N1__CCCAATCGTCGAGATG-1	-0.953005	-0.192922
003-007_R_COL_LP_5p_N1__AGTAGTCGTCAACATC-1	1.4167	-1.18295
003-007_R_COL_LP_5p_N1__CAAGAAAGTATCGCAT-1	2.37837	-1.20091
003-007_R_COL_LP_5p_N1__AGAGCGACAGCCAGAA-1	1.86001	-0.328744
003-007_R_COL_LP_5p_N1__GGCTCGAGTGTATGGG-1	1.7904	-0.409077
003-007_R_COL_LP_5p_N1__AAAGTAGGTCGATTGT-1	-0.260584	0.364478
003-007_R_COL_LP_5p_N1__GATCGCGTCCCGGATG-1	2.68429	0.316864
003-007_R_COL_LP_5p_N1__GCTTCCAAGGCAAAGA-1	1.43922	-1.20286
003-007_R_COL_LP_5p_N1__AATCGGTGTCTAGCGC-1	2.27417	-0.286176
003-007_R_COL_LP_5p_N1__CTCGGGATCTGACCTC-1	2.0378	-0.58787
003-007_R_COL_LP_5p_N1__ATCCGAAAGGGATGGG-1	-0.147111	0.812624
003-007_R_COL_LP_5p_N1__GGGTTGCTCGCAGGCT-1	-0.531537	1.73026
003-007_R_COL_LP_5p_N1__GTAGGCCAGTATCTCG-1	1.72169	-0.662102
003-007_R_COL_LP_5p_N1__GCCAAATTCCAGATCA-1	2.09337	0.0268885
003-007_R_COL_LP_5p_N1__CTGAAACAGGTGGGTT-1	-1.94078	0.253882
003-007_R_COL_LP_5p_N1__ATGCGATAGTAGCGGT-1	2.16003	-0.20979
003-007_R_COL_LP_5p_N1__GGACAGACAATAGAGT-1	-2.73197	0.0828376
003-007_R_COL_LP_5p_N1__GGAAAGCCATGGTAGG-1	0.302866	-0.727483
003-007_R_COL_LP_5p_N1__ACTTGTTCAAGCGTAG-1	2.40728	-0.872878
003-007_R_COL_LP_5p_N1__CGATGTACAATGTAAG-1	-2.58426	-0.0100477
003-007_R_COL_LP_5p_N1__AGGCCGTGTATGAATG-1	-0.156793	0.277844
003-007_R_COL_LP_5p_N1__AAGGCAGGTGAGTATA-1	-2.67664	-0.032521
003-007_R_COL_LP_5p_N1__TAGCCGGCATCTATGG-1	0.550263	2.65108
003-007_R_COL_LP_5p_N1__GTGCTTCAGCCCAATT-1	2.16186	-0.677228
003-007_R_COL_LP_5p_N1__GGGATGAAGTCGCCGT-1	-2.99665	-0.0728119
003-007_R_COL_LP_5p_N1__CACATAGCACACCGAC-1	0.678086	2.90237
003-007_R_COL_LP_5p_N1__GACCTGGCAGCAGTTT-1	0.839622	1.32437
003-007_R_COL_LP_5p_N1__CTCTAATTCTCAAGTG-1	-0.598383	2.10988
003-007_R_COL_LP_5p_N1__ACTATCTCACGGTTTA-1	-0.265408	-0.240608
003-007_R_COL_LP_5p_N1__TACCTATAGATGCCTT-1	-2.55227	-0.141162
003-007_R_COL_LP_5p_N1__GTCGTAATCAATCACG-1	2.0639	-0.399351
003-007_R_COL_LP_5p_N1__GACTGCGGTCCGCTGA-1	-0.858076	0.533188
003-007_R_COL_LP_5p_N1__CGTCCATCATGAAGTA-1	2.0236	-0.782443
003-007_R_COL_LP_5p_N1__GTGGGTCGTCGCCATG-1	-0.13871	1.1534
003-007_R_COL_LP_5p_N1__TACTTACCAGGGAGAG-1	-0.639595	0.695698
003-007_R_COL_LP_5p_N1__ACTGAGTCAGCTGCAC-1	-2.44646	0.303437
003-007_R_COL_LP_5p_N1__AGCTCCTCAAACCCAT-1	-0.785755	2.12761
003-007_R_COL_LP_5p_N1__TGCCCATAGAGTGACC-1	1.78333	-1.49397
003-007_R_COL_LP_5p_N1__CCGTTCAAGTGATCGG-1	2.35139	-0.655487
003-007_R_COL_LP_5p_N1__TCTGGAAAGCGTTGCC-1	1.07049	-0.841296
003-007_R_COL_LP_5p_N1__TTTGTCAGTTGGGACA-1	-1.02901	-0.0312761
003-007_R_COL_LP_5p_N1__CGCTTCATCACATACG-1	-2.4517	-0.291224
003-007_R_COL_LP_5p_N1__CACCACTTCCTATTCA-1	1.83839	0.658985
003-007_R_COL_LP_5p_N1__CCTAGCTGTCATTAGC-1	2.86628	0.576912
003-007_R_COL_LP_5p_N1__CCATGTCAGTCATCCA-1	2.47774	-0.886242
003-007_R_COL_LP_5p_N1__CGCTGGAGTGGTGTAG-1	2.15556	0.86641
003-007_R_COL_LP_5p_N1__TTCGAAGCAACGATGG-1	2.05424	0.380614
003-007_R_COL_LP_5p_N1__CAGCGACGTGTGGCTC-1	0.350547	-0.694726
003-007_R_COL_LP_5p_N1__AGAATAGCACTGCCAG-1	-0.890116	0.308863
003-007_R_COL_LP_5p_N1__CTCGTACCATCGATGT-1	-0.549799	0.0504887
003-007_R_COL_LP_5p_N1__AGGGAGTCACAGGCCT-1	1.60711	-0.545377
003-007_R_COL_LP_5p_N1__AACTTTCCAGTAGAGC-1	-0.748817	-0.126006
003-007_R_COL_LP_5p_N1__TTCGAAGTCACAATGC-1	-2.69323	0.110189
003-007_R_COL_LP_5p_N1__CCCAATCTCTTGAGAC-1	-0.376194	0.458361
003-007_R_COL_LP_5p_N1__CGGAGTCGTAGCTTGT-1	-2.74527	0.122154
003-007_R_COL_LP_5p_N1__GATGAAATCACATAGC-1	-0.90705	1.9911
003-007_R_COL_LP_5p_N1__GAACGGACACCCTATC-1	-0.301326	0.844317
003-007_R_COL_LP_5p_N1__GAGGTGATCTGTTTGT-1	-2.35161	0.110677
003-007_R_COL_LP_5p_N1__TGAGAGGTCAGGTTCA-1	-0.933968	-0.0324454
003-007_R_COL_LP_5p_N1__CACCTTGTCTTGCAAG-1	0.801701	1.39639
003-007_R_COL_LP_5p_N1__CGATCGGAGTACGTTC-1	-0.623419	0.463289
003-007_R_COL_LP_5p_N1__CCCAGTTAGCTAAGAT-1	1.62615	-0.83322
003-007_R_COL_LP_5p_N1__ACTTTCATCGTATCAG-1	1.37689	-0.626548
003-007_R_COL_LP_5p_N1__AGCCTAACAGACGCAA-1	-1.0293	1.92686
003-007_R_COL_LP_5p_N1__AGTGAGGGTCGGCACT-1	-0.526238	-0.21955
003-007_R_COL_LP_5p_N1__CATCGAAAGTAGCCGA-1	-0.489852	0.799115
003-007_R_COL_LP_5p_N1__CCTCAGTAGAACTCGG-1	1.0059	1.45471
003-007_R_COL_LP_5p_N1__GTGGGTCGTTCCACAA-1	2.30566	-0.916886
003-007_R_COL_LP_5p_N1__GGCTGGTAGTGCCATT-1	-0.899775	0.0701626
003-007_R_COL_LP_5p_N1__GGGCACTCAGGCTGAA-1	-2.56662	-0.0253694
003-007_R_COL_LP_5p_N1__GTAACTGCACCGTTGG-1	2.30621	-0.558528
003-007_R_COL_LP_5p_N1__TGATTTCCAGTATGCT-1	1.63855	-0.833093
003-007_R_COL_LP_5p_N1__ACGTCAAGTACGACCC-1	0.19583	-0.315124
003-007_R_COL_LP_5p_N1__GGACAGAAGCACCGTC-1	2.75243	-0.379111
003-007_R_COL_LP_5p_N1__CTCAGAAGTCTCTCTG-1	0.703152	1.01434
003-007_R_COL_LP_5p_N1__CCTTCCCAGGGTGTGT-1	-0.847991	0.0726437
003-007_R_COL_LP_5p_N1__ACGTCAAAGTGGGCTA-1	-0.178203	0.787352
003-007_R_COL_LP_5p_N1__TTAGGCAAGTGGTAGC-1	-1.11564	-0.27664
003-007_R_COL_LP_5p_N1__GTCGTAATCTTATCTG-1	-0.942982	-0.229446
003-007_R_COL_LP_5p_N1__TAAACCGTCTTGTATC-1	0.411613	-0.722999
003-007_R_COL_LP_5p_N1__TTGCGTCTCCCGGATG-1	0.0391388	-0.624759
003-007_R_COL_LP_5p_N1__GAACCTAAGCAGGTCA-1	2.00453	-0.287834
003-007_R_COL_LP_5p_N1__GGACGTCTCCGCATAA-1	-0.84619	1.781
003-007_R_COL_LP_5p_N1__CATGACAGTGTCCTCT-1	-0.867205	0.56251
003-007_R_COL_LP_5p_N1__CACATAGGTTATTCTC-1	-0.965497	1.80705
003-007_R_COL_LP_5p_N1__ACACCGGAGGAATTAC-1	-0.0537893	-0.230672
003-007_R_COL_LP_5p_N1__TGACAACCACGAGAGT-1	-0.889712	-0.285836
003-007_R_COL_LP_5p_N1__ATGGGAGCAAATCCGT-1	1.83556	0.616632
003-007_R_COL_LP_5p_N1__TCGGGACAGAGGTTAT-1	-0.690909	0.538183
003-007_R_COL_LP_5p_N1__TGAAAGAAGAGGTAGA-1	-0.343064	0.323032
003-007_R_COL_LP_5p_N1__GACTGCGTCACGGTTA-1	-0.910493	-0.33766
003-007_R_COL_LP_5p_N1__TTGGCAATCCGCGTTT-1	1.94429	0.475772
003-007_R_COL_LP_5p_N1__AAAGCAATCTGTTTGT-1	1.72782	0.334862
003-007_R_COL_LP_5p_N1__ACGATACCAGCGTCCA-1	1.20264	-1.18883
003-007_R_COL_LP_5p_N1__TCAGGTAAGACGACGT-1	0.943491	-0.695449
003-007_R_COL_LP_5p_N1__CACAGGCCAAACTGTC-1	2.27484	0.27608
003-007_R_COL_LP_5p_N1__CGATTGAGTCCGACGT-1	2.05454	-0.458747
003-007_R_COL_LP_5p_N1__GAACGGAAGGACAGCT-1	1.83183	0.424782
003-007_R_COL_LP_5p_N1__CTAGCCTTCGTTTATC-1	-0.63983	0.562079
003-007_R_COL_LP_5p_N1__AGCGGTCCAGGGATTG-1	1.84338	-0.620082
003-007_R_COL_LP_5p_N1__ATCATGGGTTCTGGTA-1	1.31599	-0.616201
003-007_R_COL_LP_5p_N1__GAACATCGTCGCGTGT-1	1.6413	-0.86776
003-007_R_COL_LP_5p_N1__ATCCACCAGGTGGGTT-1	0.538399	-0.366697
003-007_R_COL_LP_5p_N1__TACTTGTGTCCTCTTG-1	-2.51662	-0.28134
003-007_R_COL_LP_5p_N1__GTTCGGGAGATGTTAG-1	-1.46082	2.29453
003-007_R_COL_LP_5p_N1__AGTGAGGTCTGGAGCC-1	-0.644393	-0.0749666
003-007_R_COL_LP_5p_N1__TCGAGGCAGCCAGAAC-1	-0.945093	0.105595
003-007_R_COL_LP_5p_N1__TGCTACCGTACAAGTA-1	2.08767	-0.275409
003-007_R_COL_LP_5p_N1__CTGCGGATCATGTAGC-1	-1.03678	2.32618
003-007_R_COL_LP_5p_N1__CGATGGCGTCAGGACA-1	-0.911624	2.53385
003-007_R_COL_LP_5p_N1__GTCGGGTGTCAATACC-1	-0.511998	2.18128
003-007_R_COL_LP_5p_N1__CTCACACGTGTAAGTA-1	1.09275	-0.454654
003-007_R_COL_LP_5p_N1__CACAGGCTCCGAAGAG-1	-0.742622	0.35555
003-007_R_COL_LP_5p_N1__GTGTGCGAGGTGTGGT-1	1.33113	-0.712443
003-007_R_COL_LP_5p_N1__CATGGCGCAAAGTGCG-1	0.984356	1.24482
003-007_R_COL_LP_5p_N1__TGCCCTATCCATGAAC-1	-2.77983	0.0414228
003-007_R_COL_LP_5p_N1__CGTAGCGCAAGGACAC-1	2.68138	-0.645984
003-007_R_COL_LP_5p_N1__ATAACGCGTTCGTCTC-1	-0.395542	0.793359
003-007_R_COL_LP_5p_N1__AGTAGTCCAGTAAGCG-1	-1.08135	2.14243
003-007_R_COL_LP_5p_N1__CAGTAACTCCGATATG-1	-0.59878	0.659071
003-007_R_COL_LP_5p_N1__TAGTGGTCATCACAAC-1	1.8349	-0.745865
003-007_R_COL_LP_5p_N1__CGTGTAAGTTAAGTAG-1	1.06697	-1.09318
003-007_R_COL_LP_5p_N1__AGTGGGAAGGGCTCTC-1	2.03065	-0.842001
003-007_R_COL_LP_5p_N1__TCAGGATGTGCCTGCA-1	-0.627127	-0.0972913
003-007_R_COL_LP_5p_N1__CTGCCTAGTCTGATTG-1	-0.636298	2.12091
003-007_R_COL_LP_5p_N1__TGCCAAATCTGGCGAC-1	-0.665582	2.32302
003-007_R_COL_LP_5p_N1__CGTTAGATCTATCGCC-1	-0.0989301	-0.494847
003-007_R_COL_LP_5p_N1__CGCGTTTAGAAGGCCT-1	0.640632	0.96074
003-007_R_COL_LP_5p_N1__TATTACCAGGCTCATT-1	1.92637	-0.234784
003-007_R_COL_LP_5p_N1__TGAGAGGCAAGGCTCC-1	0.373813	-0.763974
003-007_R_COL_LP_5p_N1__AGCTCTCGTCTAAAGA-1	2.01832	0.370225
003-007_R_COL_LP_5p_N1__GAACCTACACTCGACG-1	-1.12052	0.150727
003-007_R_COL_LP_5p_N1__GCAAACTAGCTAACAA-1	-2.41128	-0.0305061
003-007_R_COL_LP_5p_N1__CAACCTCGTCTTTCAT-1	0.876995	1.09372
003-007_R_COL_LP_5p_N1__CATCAAGGTTCCCTTG-1	2.06193	-0.528084
003-007_R_COL_LP_5p_N1__CGGAGTCGTGGCGAAT-1	-0.249533	0.522058
003-007_R_COL_LP_5p_N1__GTCGTAAGTAGCGTCC-1	1.63397	-0.110087
003-007_R_COL_LP_5p_N1__AAACGGGCAATGGTCT-1	1.10954	1.41914
003-007_R_COL_LP_5p_N1__AACTCCCTCAGCGATT-1	1.75628	1.17471
003-007_R_COL_LP_5p_N1__ATCCGAACATTCTCAT-1	0.875245	0.972556
003-007_R_COL_LP_5p_N1__GCCTCTAAGCCTCGTG-1	2.27109	-0.91072
003-007_R_COL_LP_5p_N1__CCTAAAGAGAATTCCC-1	1.24614	-0.603724
003-007_R_COL_LP_5p_N1__GTGCATAAGACAAGCC-1	-0.455102	-0.241443
003-007_R_COL_LP_5p_N1__GGTGAAGAGCTAACAA-1	-0.937327	0.242998
003-007_R_COL_LP_5p_N1__CGTGTAATCAGTTCGA-1	1.4577	-1.02975
003-007_R_COL_LP_5p_N1__CCTCTGACATCATCCC-1	1.65123	0.281904
003-007_R_COL_LP_5p_N1__GCCTCTAAGTTGAGTA-1	1.41523	-1.07402
003-007_R_COL_LP_5p_N1__ACTGATGCAAGACGTG-1	-0.950374	-0.18165
003-007_R_COL_LP_5p_N1__TGACGGCAGACTAAGT-1	-0.375902	0.202384
003-007_R_COL_LP_5p_N1__GTGGGTCTCGGAGGTA-1	2.2941	-0.40769
003-007_R_COL_LP_5p_N1__TTTACTGTCGGCCGAT-1	-1.10722	-0.0162777
003-007_R_COL_LP_5p_N1__CATGACAAGTACGTTC-1	0.950886	1.32733
003-007_R_COL_LP_5p_N1__CACATTTAGCCATCGC-1	-0.910338	0.463992
003-007_R_COL_LP_5p_N1__ACATCAGTCTCGATGA-1	-2.3839	-0.00288615
003-007_R_COL_LP_5p_N1__ACGGGCTGTGTAAGTA-1	2.39638	-0.12408
003-007_R_COL_LP_5p_N1__ATGCGATCATGCCACG-1	-0.848179	0.432557
003-007_R_COL_LP_5p_N1__CGATTGAGTTCGTTGA-1	-2.17127	0.357847
003-007_R_COL_LP_5p_N1__TTGCGTCGTAATCGTC-1	-1.05581	2.37766
003-007_R_COL_LP_5p_N1__TACAGTGAGCAAATCA-1	1.74579	0.507864
003-007_R_COL_LP_5p_N1__GTAACTGCAGTCGTGC-1	-0.621565	2.07207
003-007_R_COL_LP_5p_N1__GTCTCGTAGGGTTTCT-1	-0.109164	-0.0797514
003-007_R_COL_LP_5p_N1__CGTTGGGCAGATCTGT-1	-2.76206	0.0362525
003-007_R_COL_LP_5p_N1__CAGTAACTCTCTTGAT-1	0.0248428	0.202471
003-007_R_COL_LP_5p_N1__GTATCTTAGTGATCGG-1	-1.10648	0.115244
003-007_R_COL_LP_5p_N1__CTCGAGGTCCATGAGT-1	-2.39214	-0.26693
003-007_R_COL_LP_5p_N1__CACATAGGTCTACCTC-1	2.26133	0.946617
003-007_R_COL_LP_5p_N1__GCGCAGTGTGATAAAC-1	1.48899	-0.525774
003-007_R_COL_LP_5p_N1__GAAACTCAGGTGTTAA-1	-0.543076	1.99319
003-007_R_COL_LP_5p_N1__TACTTACAGTACGACG-1	-0.915651	0.29422
003-007_R_COL_LP_5p_N1__CCTCAGTGTCGCTTTC-1	-0.664355	-0.281876
003-007_R_COL_LP_5p_N1__CAACTAGCAGTCCTTC-1	1.69303	0.435957
003-007_R_COL_LP_5p_N1__CCTTACGAGAAACCAT-1	1.69144	-0.756671
003-007_R_COL_LP_5p_N1__TAGTGGTCACTGTTAG-1	-0.310543	0.336121
003-007_R_COL_LP_5p_N1__CGGACACGTTCGGCAC-1	0.221888	-0.408803
003-007_R_COL_LP_5p_N1__ATCATGGTCCGCATCT-1	2.34744	-0.702295
003-007_R_COL_LP_5p_N1__CTTCTCTCAAGTTGTC-1	2.32503	-0.500159
003-007_R_COL_LP_5p_N1__GTGAAGGTCTTCGAGA-1	1.24129	-0.740801
003-007_R_COL_LP_5p_N1__GCTGCGAGTACCTACA-1	-0.568509	0.322802
003-007_R_COL_LP_5p_N1__GTGCTTCAGAACTCGG-1	-0.336196	0.543207
003-007_R_COL_LP_5p_N1__CTCGTCATCTACCTGC-1	1.20846	1.37454
003-007_R_COL_LP_5p_N1__GTGCAGCGTTCCAACA-1	-1.66055	1.71915
003-007_R_COL_LP_5p_N1__CTCATTATCTGAAAGA-1	-0.653346	0.256503
003-007_R_COL_LP_5p_N1__ACACCAAGTATCACCA-1	1.70597	-0.747431
003-007_R_COL_LP_5p_N1__TGGACGCCACACCGCA-1	-0.967812	0.620163
003-007_R_COL_LP_5p_N1__GATGAAATCGAGAGCA-1	2.64205	0.456205
003-007_R_COL_LP_5p_N1__CTTAACTAGAAGATTC-1	-0.691336	0.599623
003-007_R_COL_LP_5p_N1__TATCAGGCATTCTTAC-1	-0.34262	0.0543793
003-007_R_COL_LP_5p_N1__GTCTCGTAGAATAGGG-1	-0.571375	0.608372
003-007_R_COL_LP_5p_N1__TTAACTCCAATAACGA-1	1.57099	-1.15032
003-007_R_COL_LP_5p_N1__GCACTCTGTGGTGTAG-1	1.75122	0.0547472
003-007_R_COL_LP_5p_N1__TCCCGATCATGACATC-1	2.02008	0.235009
003-007_R_COL_LP_5p_N1__TATTACCTCAAAGTAG-1	2.25034	-0.361801
003-007_R_COL_LP_5p_N1__ATCATGGCAGTAAGCG-1	-0.136585	0.866799
003-007_R_COL_LP_5p_N1__GATCGATCACTGTTAG-1	1.79401	0.351282
003-007_R_COL_LP_5p_N1__GATGAAATCCAAAGTC-1	-2.56228	-0.198059
003-007_R_COL_LP_5p_N1__CGATTGAAGCCAGTAG-1	-0.523133	1.8708
003-007_R_COL_LP_5p_N1__GAGTCCGCAAGGCTCC-1	0.751086	-0.622771
003-007_R_COL_LP_5p_N1__TGGCGCATCGTCCAGG-1	1.5275	-0.840346
003-007_R_COL_LP_5p_N1__GCAATCACATGGTTGT-1	1.3704	-0.635649
003-007_R_COL_LP_5p_N1__GTATCTTGTGCGAAAC-1	1.53148	-0.974961
003-007_R_COL_LP_5p_N1__GATTCAGCAGCTGCTG-1	-0.646266	-0.105077
003-007_R_COL_LP_5p_N1__CGTTAGAAGGCTAGAC-1	-2.63494	0.0510321
003-007_R_COL_LP_5p_N1__ACAGCTATCGGAGGTA-1	-0.686143	2.1611
003-007_R_COL_LP_5p_N1__ATCCACCCATCTCCCA-1	0.604336	-0.608804
003-007_R_COL_LP_5p_N1__GCGCCAAGTTCGTGAT-1	-0.877124	2.00712
003-007_R_COL_LP_5p_N1__TGAGGGAGTCCAGTGC-1	-2.91591	-0.181236
003-007_R_COL_LP_5p_N1__GATCAGTGTCTGATCA-1	1.51545	-0.824613
003-007_R_COL_LP_5p_N1__ACGCCAGTCCAAACTG-1	-3.28598	0.643643
003-007_R_COL_LP_5p_N1__ATGGGAGAGGGTATCG-1	2.23229	-1.00891
003-007_R_COL_LP_5p_N1__GGGATGAGTGTAAGTA-1	1.03874	-0.629933
003-007_R_COL_LP_5p_N1__GAGTCCGGTGAAGGCT-1	2.31903	-0.346451
003-007_R_COL_LP_5p_N1__GTGAAGGTCTTGGGTA-1	-0.79353	0.0334624
003-007_R_COL_LP_5p_N1__AGGGATGCAGCGTTCG-1	-0.604085	0.157383
003-007_R_COL_LP_5p_N1__ATGTGTGCATGATCCA-1	1.56096	1.26042
003-007_R_COL_LP_5p_N1__TCGCGTTCACTGCCAG-1	-2.80956	-0.105586
003-007_R_COL_LP_5p_N1__CCGTTCAGTAGCTGCC-1	0.0125243	-0.534989
003-007_R_COL_LP_5p_N1__CTGCTGTAGGTACTCT-1	-0.86146	1.65996
003-007_R_COL_LP_5p_N1__CTCACACCATTTCAGG-1	-0.583171	0.140567
003-007_R_COL_LP_5p_N1__CGTGTAATCTGGCGTG-1	2.54388	0.10463
003-007_R_COL_LP_5p_N1__GAATAAGAGGTGTGGT-1	-0.791258	0.00268977
003-007_R_COL_LP_5p_N1__GCGCAGTGTCAGAAGC-1	0.237128	-0.857173
003-007_R_COL_LP_5p_N1__CGCCAAGCAGCCAGAA-1	-1.12279	1.81691
003-007_R_COL_LP_5p_N1__CGGACACGTCTGGAGA-1	1.45563	-0.70209
003-007_R_COL_LP_5p_N1__GATCGATAGTCGATAA-1	-2.41497	0.539391
003-007_R_COL_LP_5p_N1__GCTGCAGGTGTGACCC-1	-0.741277	0.201914
003-007_R_COL_LP_5p_N1__TTGACTTGTTCACGGC-1	1.5457	-0.206404
003-007_R_COL_LP_5p_N1__CTAGTGACATGCCTTC-1	1.65182	0.508052
003-007_R_COL_LP_5p_N1__GAGCAGAAGCTAAGAT-1	-0.895021	1.53354
003-007_R_COL_LP_5p_N1__GAACGGACAATTCCTT-1	-0.934597	2.13597
003-007_R_COL_LP_5p_N1__TGGCCAGAGTAGGCCA-1	-0.686391	2.37604
003-007_R_COL_LP_5p_N1__CATTATCAGGCTCATT-1	2.02882	0.0555681
003-007_R_COL_LP_5p_N1__ACGGAGACAGCCAGAA-1	1.35511	1.30646
003-007_R_COL_LP_5p_N1__TAGCCGGAGCTAGTGG-1	1.79289	-0.735934
003-007_R_COL_LP_5p_N1__TGGCCAGCAAGGTTCT-1	0.281091	-0.594186
003-007_R_COL_LP_5p_N1__GGCGTGTTCGTGACAT-1	1.84479	-0.992658
003-007_R_COL_LP_5p_N1__AGACGTTGTTGCTCCT-1	2.23772	-0.349129
003-007_R_COL_LP_5p_N1__CTGGTCTGTGTTTGTG-1	1.37388	-1.03912
003-007_R_COL_LP_5p_N1__AAAGTAGTCAGATAAG-1	-2.37273	0.0588467
003-007_R_COL_LP_5p_N1__GGACAAGAGTCGCCGT-1	-2.15767	0.338853
003-007_R_COL_LP_5p_N1__TGACTAGTCTTATCTG-1	2.25999	-0.545113
003-007_R_COL_LP_5p_N1__AGGGATGGTAACGTTC-1	0.769272	1.31754
003-007_R_COL_LP_5p_N1__CTCTAATCAGACGCTC-1	-0.562207	0.773745
003-007_R_COL_LP_5p_N1__CATGACATCCATGCTC-1	0.744398	1.87322
003-007_R_COL_LP_5p_N1__AACTGGTGTCGCCATG-1	-2.57568	0.00580175
003-007_R_COL_LP_5p_N1__GCGAGAACATGTTCCC-1	-0.445186	0.160594
003-007_R_COL_LP_5p_N1__TGGTTCCTCGCCAGCA-1	2.11017	-1.24054
003-007_R_COL_LP_5p_N1__CTGAAGTAGAGTCTGG-1	-1.98481	0.119688
003-007_R_COL_LP_5p_N1__GTACTCCCAAAGGCGT-1	-1.09491	0.297288
003-007_R_COL_LP_5p_N1__GCTGCGAAGCTTTGGT-1	0.568511	1.29705
003-007_R_COL_LP_5p_N1__TTGCGTCAGTACCGGA-1	2.05633	-0.57543
003-007_R_COL_LP_5p_N1__GTGCAGCCACCCATTC-1	-2.50525	0.584304
003-007_R_COL_LP_5p_N1__GGTATTGAGCCTATGT-1	1.73728	-0.711264
003-007_R_COL_LP_5p_N1__TTGGCAACACCTATCC-1	2.34993	-0.777756
003-007_R_COL_LP_5p_N1__AGGCCGTGTGTGAATA-1	-0.692725	-0.0160629
003-007_R_COL_LP_5p_N1__GAAACTCAGGCCGAAT-1	0.785405	1.06282
003-007_R_COL_LP_5p_N1__CTCGGGATCGCATGGC-1	2.70266	0.739547
003-007_R_COL_LP_5p_N1__ATTGGTGCATCACGTA-1	-0.929787	0.27998
003-007_R_COL_LP_5p_N1__TCTTTCCCAGTCAGAG-1	2.21838	-0.722815
003-007_R_COL_LP_5p_N1__GGGATGAAGTGGAGTC-1	-0.719796	-0.0228192
003-007_R_COL_LP_5p_N1__GATTCAGGTTGGTGGA-1	1.8657	-0.240629
003-007_R_COL_LP_5p_N1__GGCAATTTCGCCAGCA-1	-0.561691	-0.0324142
003-007_R_COL_LP_5p_N1__CGAATGTCATAGAAAC-1	0.740816	1.29954
003-007_R_COL_LP_5p_N1__TCTTCGGAGAGCCTAG-1	1.40499	-0.57934
003-007_R_COL_LP_5p_N1__CGCGGTACACCGAAAG-1	-2.37449	-0.156435
003-007_R_COL_LP_5p_N1__CCAGCGAGTGCCTGCA-1	-1.13081	2.12315
003-007_R_COL_LP_5p_N1__ACGTCAAGTCACCTAA-1	1.22993	-1.26674
003-007_R_COL_LP_5p_N1__CGGAGCTAGCTTTGGT-1	-0.379569	0.494575
003-007_R_COL_LP_5p_N1__GGACGTCCAATCTACG-1	1.0359	1.32499
003-007_R_COL_LP_5p_N1__ATCGAGTGTGACGCCT-1	0.784821	1.25934
003-007_R_COL_LP_5p_N1__CTCGGAGAGGGTCTCC-1	2.03525	0.835001
003-007_R_COL_LP_5p_N1__GTCGTAATCGGCATCG-1	2.10603	-0.603774
003-007_R_COL_LP_5p_N1__ACGAGGATCTACCAGA-1	1.02984	1.23888
003-007_R_COL_LP_5p_N1__GGTGCGTGTGGTCCGT-1	-0.655367	0.523844
003-007_R_COL_LP_5p_N1__GATGAGGAGCGGCTTC-1	1.46445	-1.083
003-007_R_COL_LP_5p_N1__CTGAAACTCAGGCGAA-1	-1.8397	1.65656
003-007_R_COL_LP_5p_N1__CAGCAGCCAAACGTGG-1	2.50141	-0.278668
003-007_R_COL_LP_5p_N1__AGTTGGTAGCTAGTCT-1	2.25659	-0.549051
003-007_R_COL_LP_5p_N1__GCGCAGTTCCTAAGTG-1	1.95055	-0.913796
003-007_R_COL_LP_5p_N1__GTACGTATCTCTTATG-1	-2.49398	0.0577369
003-007_R_COL_LP_5p_N1__GTACGTAGTCATTAGC-1	-0.015531	0.299599
003-007_R_COL_LP_5p_N1__TGGCCAGAGAGGTAGA-1	2.19042	-0.193916
003-007_R_COL_LP_5p_N1__TCCCGATAGCTCCCAG-1	-1.08319	2.13274
003-007_R_COL_LP_5p_N1__GGCTCGAGTTCAGGCC-1	-0.262331	0.684587
003-007_R_COL_LP_5p_N1__TTGCGTCTCATCTGCC-1	-0.24062	2.21584
003-007_R_COL_LP_5p_N1__CGATGGCCAGGTCGTC-1	2.4647	0.76762
003-007_R_COL_LP_5p_N1__GGAACTTGTTAAGGGC-1	-2.45645	-0.0745887
003-007_R_COL_LP_5p_N1__GGCGTGTGTTTGTTGG-1	-0.421248	0.88102
003-007_R_COL_LP_5p_N1__AGGCCGTCATTGGCGC-1	-0.446029	0.37452
003-007_R_COL_LP_5p_N1__CTTAACTGTCGGCATC-1	-2.68084	0.0531791
003-007_R_COL_LP_5p_N1__GTATCTTGTCTCTCGT-1	-0.943451	1.90242
003-007_R_COL_LP_5p_N1__CAAGGCCAGCCTCGTG-1	-3.02512	0.23917
003-007_R_COL_LP_5p_N1__TCAGGATCAGGAATGC-1	1.90223	0.119582
003-007_R_COL_LP_5p_N1__CAAGAAAGTAGCGTGA-1	0.244092	-0.69357
003-007_R_COL_LP_5p_N1__GACAGAGCATGGTCTA-1	1.55671	1.44259
003-007_R_COL_LP_5p_N1__TCTGAGATCTGACCTC-1	-0.811482	0.266875
003-007_R_COL_LP_5p_N1__GTCACGGAGAGGGCTT-1	-0.728031	0.0531592
003-007_R_COL_LP_5p_N1__GCGAGAATCATCGGAT-1	2.46339	-0.746568
003-007_R_COL_LP_5p_N1__TACAGTGCAGGACCCT-1	-0.822655	2.06216
003-007_R_COL_LP_5p_N1__ACGGAGAGTCATCGGC-1	1.21375	1.18846
003-007_R_COL_LP_5p_N1__CATATGGGTTCAGCGC-1	1.80944	-0.700843
003-007_R_COL_LP_5p_N1__AGTGAGGAGTGTACGG-1	2.30215	-0.509173
003-007_R_COL_LP_5p_N1__CAAGATCAGATCCGAG-1	1.32647	-0.972607
003-007_R_COL_LP_5p_N1__ACGAGGAAGGCGTACA-1	2.09305	0.0355111
003-007_R_COL_LP_5p_N1__GATCGTAAGCCACGTC-1	2.07048	-0.387899
003-007_R_COL_LP_5p_N1__CGCCAAGCACGGATAG-1	-0.454995	0.385683
003-007_R_COL_LP_5p_N1__CGTGTAAGTCGCGTGT-1	2.02526	-0.872094
003-007_R_COL_LP_5p_N1__GTCTTCGTCGCTTAGA-1	-0.485212	0.7657
003-007_R_COL_LP_5p_N1__CGTGTAAAGGTACTCT-1	-0.657365	-0.0430251
003-007_R_COL_LP_5p_N1__CTCACACAGTTCGCGC-1	1.16955	-0.753354
003-007_R_COL_LP_5p_N1__GTGGGTCCAGGCTGAA-1	0.927982	-0.940186
003-007_R_COL_LP_5p_N1__TGACGGCAGTGAACAT-1	2.12069	-0.435644
003-007_R_COL_LP_5p_N1__TCGAGGCAGAGGTACC-1	-0.304113	-0.596633
003-007_R_COL_LP_5p_N1__ATAACGCGTATATGAG-1	0.583637	2.5943
003-007_R_COL_LP_5p_N1__AAGTCTGAGAACTGTA-1	1.92108	-0.719427
003-007_R_COL_LP_5p_N1__CCATGTCGTGCCTTGG-1	-0.509591	0.573744
003-007_R_COL_LP_5p_N1__CTCGAGGGTCCGTGAC-1	0.267727	0.832435
003-007_R_COL_LP_5p_N1__CATCCACGTCATTAGC-1	0.798832	1.29425
003-007_R_COL_LP_5p_N1__GGGCACTTCACGACTA-1	1.93061	-0.187612
003-007_R_COL_LP_5p_N1__GCTGGGTTCCCATTAT-1	1.38217	1.58571
003-007_R_COL_LP_5p_N1__AAACGGGAGTGTCTCA-1	0.403705	-0.316482
003-007_R_COL_LP_5p_N1__CGGACTGAGACGCTTT-1	-1.06766	2.60034
003-007_R_COL_LP_5p_N1__GGATTACTCAGTGCAT-1	1.41216	-0.304332
003-007_R_COL_LP_5p_N1__TATCAGGCATGTCGAT-1	-0.642531	0.13097
003-007_R_COL_LP_5p_N1__GTGCAGCAGGCATTGG-1	-0.0880581	-0.423601
003-007_R_COL_LP_5p_N1__CAGCTGGGTCTCCCTA-1	-2.51345	-0.120584
003-007_R_COL_LP_5p_N1__CGCTTCAAGTCGCCGT-1	2.24562	-0.387829
003-007_R_COL_LP_5p_N1__TTTATGCAGATGTTAG-1	-0.16013	-0.4905
003-007_R_COL_LP_5p_N1__CGAGCCAGTCTACCTC-1	1.42404	-0.88533
003-007_R_COL_LP_5p_N1__TATTACCCAACCGCCA-1	-0.822941	0.180273
003-007_R_COL_LP_5p_N1__TTGTAGGTCTTGAGGT-1	-0.0139122	0.225668
003-007_R_COL_LP_5p_N1__CTGTTTATCCTTGGTC-1	0.220134	-0.556498
003-007_R_COL_LP_5p_N1__CAAGATCCATACTCTT-1	0.866828	1.1089
003-007_R_COL_LP_5p_N1__GATGAGGGTCTTCGTC-1	-2.80115	0.238685
003-007_R_COL_LP_5p_N1__GAACCTAGTTCAGGCC-1	1.70221	-0.718659
003-007_R_COL_LP_5p_N1__TGTATTCCAGATCGGA-1	1.74388	0.474242
003-007_R_COL_LP_5p_N1__CTAAGACTCGAGGTAG-1	-1.05727	0.158023
003-007_R_COL_LP_5p_N1__TTCTCAAGTTTGTTTC-1	0.0566908	-0.799675
003-007_R_COL_LP_5p_N1__TCTTCGGTCCGCGTTT-1	-0.476346	0.067725
003-007_R_COL_LP_5p_N1__AGCTCCTTCGGTCCGA-1	1.7317	-0.654142
003-007_R_COL_LP_5p_N1__CGATCGGGTGACAAAT-1	-1.13554	1.08705
003-007_R_COL_LP_5p_N1__TCAACGACAGTAAGCG-1	1.46219	1.48613
003-007_R_COL_LP_5p_N1__CCGGGATCAGATTGCT-1	0.592775	1.40227
003-007_R_COL_LP_5p_N1__AGACGTTCAAGGTGTG-1	-0.742388	0.480786
003-007_R_COL_LP_5p_N1__GTAACGTTCGTCCAGG-1	1.37914	-0.902329
003-007_R_COL_LP_5p_N1__TGCTACCAGGGCTCTC-1	0.877458	1.41313
003-007_R_COL_LP_5p_N1__TGACGGCCATCAGTCA-1	-0.862576	0.450125
003-007_R_COL_LP_5p_N1__GGGAGATAGGGTTTCT-1	-1.15904	2.38267
003-007_R_COL_LP_5p_N1__GCGCAGTCATATGCTG-1	-2.82621	-0.299682
003-007_R_COL_LP_5p_N1__TCGTACCAGCCGCCTA-1	1.00362	-0.462257
003-007_R_COL_LP_5p_N1__GTCGTAACAGAGCCAA-1	1.75765	-0.465099
003-007_R_COL_LP_5p_N1__GTCCTCATCGCTGATA-1	2.34618	-0.177042
003-007_R_COL_LP_5p_N1__CATTATCCACGGCCAT-1	0.929797	1.54714
003-007_R_COL_LP_5p_N1__GACTACAAGAAAGTGG-1	0.935961	1.41701
003-007_R_COL_LP_5p_N1__TGAAAGAGTGGCTCCA-1	0.303665	-0.484351
003-007_R_COL_LP_5p_N1__CGGCTAGAGCACACAG-1	-0.383431	0.443225
003-007_R_COL_LP_5p_N1__TCTTTCCCACGAGGTA-1	-1.11059	-0.0830695
003-007_R_COL_LP_5p_N1__CAGCTAAGTGATGATA-1	1.40897	-0.204169
003-007_R_COL_LP_5p_N1__CGGCTAGCAAGACGTG-1	-0.875972	0.0617668
003-007_R_COL_LP_5p_N1__TGCTACCGTGAGTGAC-1	1.97154	0.17708
003-007_R_COL_LP_5p_N1__AAATGCCCAGACAAGC-1	1.46259	-0.695662
003-007_R_COL_LP_5p_N1__CTACATTCAAAGGTGC-1	0.945767	1.55253
003-007_R_COL_LP_5p_N1__TTTGTCATCGTCTGCT-1	-0.353219	0.409017
003-007_R_COL_LP_5p_N1__AGCGTCGGTCTCGTTC-1	2.39082	-1.08585
003-007_R_COL_LP_5p_N1__GGACATTAGCGTTGCC-1	0.752028	1.30525
003-007_R_COL_LP_5p_N1__GTGTTAGAGCTCTCGG-1	0.720236	1.41787
003-007_R_COL_LP_5p_N1__CGATGTATCTATCCCG-1	1.20807	1.46315
003-007_R_COL_LP_5p_N1__AACTCTTCATGGATGG-1	-0.890195	-0.296266
003-007_R_COL_LP_5p_N1__ACGCAGCGTCACTTCC-1	-2.46847	-0.106362
003-007_R_COL_LP_5p_N1__GGCGACTCAGCTGTGC-1	-0.676684	-0.0261985
003-007_R_COL_LP_5p_N1__GGTGCGTTCAGTACGT-1	2.32442	-0.771551
003-007_R_COL_LP_5p_N1__GGCCGATTCACGACTA-1	-2.77904	-0.224118
003-007_R_COL_LP_5p_N1__ACGATACTCCTATTCA-1	-0.248481	-0.296694
003-007_R_COL_LP_5p_N1__TTGGAACTCTACCAGA-1	-0.579819	0.422229
003-007_R_COL_LP_5p_N1__TGTCCCAGTCCAAGTT-1	1.81447	-1.0987
003-007_R_COL_LP_5p_N1__CCTCTGACAGTTCATG-1	-0.425366	2.06582
003-007_R_COL_LP_5p_N1__CATATGGCAACACGCC-1	2.06121	-0.476294
003-007_R_COL_LP_5p_N1__CCAGCGATCTTGAGAC-1	-0.562048	-0.31687
003-007_R_COL_LP_5p_N1__CTAATGGGTACAGTGG-1	1.55646	1.34613
003-007_R_COL_LP_5p_N1__CTAGTGAGTGTCCTCT-1	-0.733032	2.16173
003-007_R_COL_LP_5p_N1__TCTTTCCGTGGTCCGT-1	-0.139302	0.440119
003-007_R_COL_LP_5p_N1__TGGGCGTAGGGCTCTC-1	2.335	-0.714097
003-007_R_COL_LP_5p_N1__TTTGCGCGTCTACCTC-1	1.36331	1.70171
003-007_R_COL_LP_5p_N1__GTCACAAAGCGATATA-1	1.72694	-0.29387
003-007_R_COL_LP_5p_N1__CATCGGGTCTGAGGGA-1	1.86975	0.129257
003-007_R_COL_LP_5p_N1__CTGAAACTCAGGTTCA-1	0.604737	2.79862
003-007_R_COL_LP_5p_N1__TAAACCGAGACCCACC-1	-2.0144	0.117212
003-007_R_COL_LP_5p_N1__TCAACGACATGAGCGA-1	1.35658	-0.735468
003-007_R_COL_LP_5p_N1__ATCTACTTCCGCAGTG-1	2.00263	-0.371122
003-007_R_COL_LP_5p_N1__CCACGGAAGGCCGAAT-1	2.25217	0.615079
003-007_R_COL_LP_5p_N1__CCCAGTTCAGTCACTA-1	-2.87031	0.0981885
003-007_R_COL_LP_5p_N1__GTAGGCCCAAGGGTCA-1	1.49184	1.28911
003-007_R_COL_LP_5p_N1__ATCACGAAGACCCACC-1	1.70801	-0.52397
003-007_R_COL_LP_5p_N1__CCGTTCATCCTAGAAC-1	0.940287	1.0368
003-007_R_COL_LP_5p_N1__GAATGAACATCATCCC-1	-3.35108	0.77417
003-007_R_COL_LP_5p_N1__TTAGGACCAGAAGCAC-1	1.8468	-0.672457
003-007_R_COL_LP_5p_N1__TGAGCCGAGGACTGGT-1	1.63096	-0.605369
003-007_R_COL_LP_5p_N1__CAGGTGCGTTACCGAT-1	2.13085	-0.953858
003-007_R_COL_LP_5p_N1__CCGTTCAGTAAGTGTA-1	-1.07588	0.0525916
003-007_R_COL_LP_5p_N1__TCGTACCCACCGTTGG-1	-0.30061	0.317631
003-007_R_COL_LP_5p_N1__GGGTCTGAGAACTGTA-1	0.652494	1.24661
003-007_R_COL_LP_5p_N1__AGATCTGAGAGAGCTC-1	2.15839	1.07882
003-007_R_COL_LP_5p_N1__TATTACCGTTCGAATC-1	0.674277	1.33395
003-007_R_COL_LP_5p_N1__CCAGCGATCGGTTAAC-1	0.733848	1.21063
003-007_R_COL_LP_5p_N1__TGCTACCTCAAGGTAA-1	2.26243	0.928241
003-007_R_COL_LP_5p_N1__GCACTCTCACCAGGTC-1	-2.70032	0.429679
003-007_R_COL_LP_5p_N1__GACGTTATCGCGATCG-1	-0.812198	0.324281
003-007_R_COL_LP_5p_N1__ATGGGAGTCTTACCGC-1	1.08567	1.34373
003-007_R_COL_LP_5p_N1__TCGCGAGTCAACACAC-1	-2.79326	0.10375
003-007_R_COL_LP_5p_N1__ATCATCTCAGACAAGC-1	1.52463	-1.05179
003-007_R_COL_LP_5p_N1__CGCGTTTTCATCGATG-1	-0.684182	1.64442
003-007_R_COL_LP_5p_N1__GGAACTTAGCCCAATT-1	1.19955	-0.951583
003-007_R_COL_LP_5p_N1__AATCGGTTCTCTGCTG-1	1.68188	-0.522621
003-007_R_COL_LP_5p_N1__CTACATTTCAGGTAAA-1	0.860485	1.42771
003-007_R_COL_LP_5p_N1__AGAGCGAGTGCCTGTG-1	-0.744299	0.0231093
003-007_R_COL_LP_5p_N1__TAAGCGTAGTATTGGA-1	-0.752118	2.55726
003-007_R_COL_LP_5p_N1__TACCTATAGATGCCAG-1	-2.91467	-0.261744
003-007_R_COL_LP_5p_N1__GTCACGGAGAAACCAT-1	1.48429	-0.57111
003-007_R_COL_LP_5p_N1__CGTCCATAGTCATCCA-1	1.61226	1.45678
003-007_R_COL_LP_5p_N1__TACAGTGTCCCTCTTT-1	1.9743	0.283182
003-007_R_COL_LP_5p_N1__CCTTACGTCTTGAGAC-1	-0.875168	-0.185676
003-007_R_COL_LP_5p_N1__AGCTCCTGTTCCCTTG-1	1.5368	0.129258
003-007_R_COL_LP_5p_N1__TAAGAGACAGCCACCA-1	1.65007	1.46577
003-007_R_COL_LP_5p_N1__CTGAAACTCGCTTGTC-1	2.23822	0.670872
003-007_R_COL_LP_5p_N1__GACTGCGGTCCGAACC-1	2.20051	-0.733683
003-007_R_COL_LP_5p_N1__CGAATGTGTGTTCTTT-1	3.05028	0.507744
003-007_R_COL_LP_5p_N1__TGAGCATTCGAGAACG-1	-2.45867	-0.0919997
003-007_R_COL_LP_5p_N1__GTGTGCGAGTAGCCGA-1	0.74269	1.31193
003-007_R_COL_LP_5p_N1__TAGGCATAGTGCGATG-1	0.952299	1.24003
003-007_R_COL_LP_5p_N1__AAGGTTCGTCCTGCTT-1	-2.99283	-0.0494081
003-007_R_COL_LP_5p_N1__AGGTCATGTTGCTCCT-1	1.78521	0.497059
003-007_R_COL_LP_5p_N1__TGCGGGTCAAGGTTCT-1	-1.42853	1.24396
003-007_R_COL_LP_5p_N1__TTGCGTCGTCCATGAT-1	2.30313	-1.02292
003-007_R_COL_LP_5p_N1__TTATGCTTCATGCATG-1	-2.81019	0.584655
003-007_R_COL_LP_5p_N1__CGAGCACGTGGACGAT-1	0.17981	-0.335076
003-007_R_COL_LP_5p_N1__AGCGGTCGTGCTAGCC-1	2.48938	0.545795
003-007_R_COL_LP_5p_N1__GTTCGGGGTGCTAGCC-1	-2.52598	-0.156767
003-007_R_COL_LP_5p_N1__TCATTTGTCACATACG-1	-0.257662	0.708997
003-007_R_COL_LP_5p_N1__TCAGATGCATACCATG-1	-0.694302	0.59799
003-007_R_COL_LP_5p_N1__TTAACTCTCGAGAGCA-1	0.878482	1.34322
003-007_R_COL_LP_5p_N1__GCGAGAATCAGTGCAT-1	2.22537	-0.766414
003-007_R_COL_LP_5p_N1__ATCCGAAAGGTTCCTA-1	-1.15366	0.998102
003-007_R_COL_LP_5p_N1__TTGCGTCCATCCGCGA-1	1.91932	0.999345
003-007_R_COL_LP_5p_N1__CGATGTACACCCATTC-1	0.456744	-0.360483
003-007_R_COL_LP_5p_N1__TCTTCGGCAAATTGCC-1	1.33172	1.32531
003-007_R_COL_LP_5p_N1__AGTGAGGCAGACAAGC-1	0.418988	-0.502909
003-007_R_COL_LP_5p_N1__CGTGTAATCGGACAAG-1	2.65705	-0.745209
003-007_R_COL_LP_5p_N1__AAAGATGAGCGCTTAT-1	-0.297023	0.423477
003-007_R_COL_LP_5p_N1__CGCTGGATCAACCAAC-1	2.24667	-0.417412
003-007_R_COL_LP_5p_N1__AACGTTGCACGTGAGA-1	-0.828621	1.40361
003-007_R_COL_LP_5p_N1__AAAGATGAGCCCTAAT-1	1.35169	1.50397
003-007_R_COL_LP_5p_N1__CTCGGGATCGGTGTTA-1	2.0266	-0.355977
003-007_R_COL_LP_5p_N1__AAATGCCGTCTAGCCG-1	1.22385	1.37742
003-007_R_COL_LP_5p_N1__AAGGTTCAGACTAAGT-1	-2.13471	-0.0546545
003-007_R_COL_LP_5p_N1__CGCTATCCACGCCAGT-1	1.99084	-0.686323
003-007_R_COL_LP_5p_N1__CGACTTCCATATGAGA-1	-1.0426	2.6377
003-007_R_COL_LP_5p_N1__CGAGCACTCAACGGGA-1	-0.385661	0.143272
003-007_R_COL_LP_5p_N1__TGTATTCGTCTCATCC-1	2.10863	-0.404604
003-007_R_COL_LP_5p_N1__CTCATTAAGAATCTCC-1	-2.11418	0.238381
003-007_R_COL_LP_5p_N1__AGTAGTCAGTCTCAAC-1	-0.0682192	-0.0864259
003-007_R_COL_LP_5p_N1__CTCGAGGGTATTCTCT-1	1.58648	1.25379
003-007_R_COL_LP_5p_N1__GTAACTGTCTTCTGGC-1	2.24943	0.834149
003-007_R_COL_LP_5p_N1__CAGAGAGGTGATGTGG-1	1.38033	-0.402577
003-007_R_COL_LP_5p_N1__CTCATTAGTGCCTGGT-1	-0.526921	0.158905
003-007_R_COL_LP_5p_N1__GGGACCTCAGCTCGCA-1	-1.17643	2.74733
003-007_R_COL_LP_5p_N1__CTCCTAGAGGCCATAG-1	-0.738238	1.31754
003-007_R_COL_LP_5p_N1__CTCGGAGAGGTAGCTG-1	1.81517	0.849298
003-007_R_COL_LP_5p_N1__AACCATGTCACTTATC-1	-3.19844	0.707761
003-007_R_COL_LP_5p_N1__CTCTGGTTCACGGTTA-1	1.94083	1.10357
003-007_R_COL_LP_5p_N1__TTAGGACTCCGCAAGC-1	1.67529	-0.795707
003-007_R_COL_LP_5p_N1__TTATGCTGTCAACATC-1	-0.509955	-0.114725
003-007_R_COL_LP_5p_N1__ACAGCTACAGCTGTGC-1	1.54083	1.53796
003-007_R_COL_LP_5p_N1__AGAGTGGGTCCAGTAT-1	-0.637078	1.68448
003-007_R_COL_LP_5p_N1__TAGAGCTAGTGTGGCA-1	-0.606761	0.54276
003-007_R_COL_LP_5p_N1__GAAGCAGGTCCATCCT-1	0.622299	2.83898
003-007_R_COL_LP_5p_N1__CCGGTAGTCCCATTTA-1	2.1329	-0.56983
003-007_R_COL_LP_5p_N1__GACTAACGTCACCCAG-1	-0.28672	-0.0164518
003-007_R_COL_LP_5p_N1__ACTGCTCTCCTAGGGC-1	-3.22135	0.549892
003-007_R_COL_LP_5p_N1__GGTGCGTAGTGTACCT-1	-0.700143	-0.305081
003-007_R_COL_LP_5p_N1__GACTACACAGTACACT-1	2.00372	0.784507
003-007_R_COL_LP_5p_N1__CCAGCGACAGTCACTA-1	-0.361751	2.02628
003-007_R_COL_LP_5p_N1__CGAGCACCACACATGT-1	-0.833162	-0.268656
003-007_R_COL_LP_5p_N1__GAACATCTCAGTCCCT-1	-2.44308	-0.0416964
003-007_R_COL_LP_5p_N1__CAGGTGCCAGCTGTGC-1	-0.696921	0.0251046
003-007_R_COL_LP_5p_N1__TGCGGGTGTCGGCTCA-1	2.12365	-0.201376
003-007_R_COL_LP_5p_N1__CGATCGGCAAGCGCTC-1	-0.909419	0.85683
003-007_R_COL_LP_5p_N1__TACAGTGAGAATTCCC-1	-0.698703	1.71017
003-007_R_COL_LP_5p_N1__GGGTTGCAGGTGGGTT-1	1.79906	-0.67323
003-007_R_COL_LP_5p_N1__CGTCAGGGTAGGGTAC-1	1.24015	-0.528371
003-007_R_COL_LP_5p_N1__CCTACACTCAGTTCGA-1	2.07668	0.879186
003-007_R_COL_LP_5p_N1__TGACTAGAGAGCTATA-1	-0.846217	1.65046
003-007_R_COL_LP_5p_N1__ACCCACTTCCTGCCAT-1	-2.84081	0.0249473
003-007_R_COL_LP_5p_N1__CGATTGATCGCCAGCA-1	2.14812	0.535729
003-007_R_COL_LP_5p_N1__ATAACGCGTCGCTTCT-1	2.08905	0.0706854
003-007_R_COL_LP_5p_N1__GCATACAAGAGGTACC-1	-0.678476	0.239801
003-007_R_COL_LP_5p_N1__TACGGATGTTTCGCTC-1	2.13023	-0.834368
003-007_R_COL_LP_5p_N1__TGCGTGGTCCCAGGTG-1	-0.229238	1.1036
003-007_R_COL_LP_5p_N1__AGGGTGAGTACTTAGC-1	-2.45404	-0.337788
003-007_R_COL_LP_5p_N1__AGCGGTCGTGGTACAG-1	1.7003	-0.653848
003-007_R_COL_LP_5p_N1__CTCAGAACATGGGACA-1	-2.64074	-0.0232138
003-007_R_COL_LP_5p_N1__GGATGTTGTTCGAATC-1	1.89056	0.580311
003-007_R_COL_LP_5p_N1__CTTAGGAGTAAATGAC-1	2.18348	0.704667
003-007_R_COL_LP_5p_N1__CGAGAAGGTAGGGACT-1	-0.826872	0.527739
003-007_R_COL_LP_5p_N1__CTCGTACCAAGAGTCG-1	-0.44139	2.23141
003-007_R_COL_LP_5p_N1__GGACAAGCAATGTAAG-1	1.68139	0.376681
003-007_R_COL_LP_5p_N1__CGCGGTAAGGCAAAGA-1	1.63582	1.20948
003-007_R_COL_LP_5p_N1__ACGCCAGTCGCCTGTT-1	1.47272	-0.745515
003-007_R_COL_LP_5p_N1__TGCCCATAGATCACGG-1	1.94107	-0.8014
003-007_R_COL_LP_5p_N1__CGTTCTGTCTGCTGTC-1	-2.65903	-0.258226
003-007_R_COL_LP_5p_N1__CCTATTAAGCATCATC-1	-1.62845	1.84441
003-007_R_COL_LP_5p_N1__CTAGAGTCAGGTTTCA-1	-0.839982	1.65119
003-007_R_COL_LP_5p_N1__GGCGTGTGTTTCGCTC-1	-0.640328	0.62677
003-007_R_COL_LP_5p_N1__AGAGCGAAGATCCCAT-1	2.85459	0.263164
003-007_R_COL_LP_5p_N1__CAGCAGCAGAGGTTAT-1	-0.236364	2.13731
003-007_R_COL_LP_5p_N1__GCTTCCAAGATAGGAG-1	1.59126	-0.425027
003-007_R_COL_LP_5p_N1__TAGACCACACAGGCCT-1	-0.577857	0.0818868
003-007_R_COL_LP_5p_N1__CCCAGTTGTGACAAAT-1	2.76996	-0.151144
003-007_R_COL_LP_5p_N1__ACACCAACACAAGACG-1	1.86032	-0.686768
003-007_R_COL_LP_5p_N1__GCCTCTATCCAAGCCG-1	2.2248	-0.390037
003-007_R_COL_LP_5p_N1__GGGCACTCACATTTCT-1	2.10501	-0.329393
003-007_R_COL_LP_5p_N1__AGTAGTCGTGTGTGCC-1	-1.33238	2.74861
003-007_R_COL_LP_5p_N1__CGAGCCAAGCTAGGCA-1	1.27173	-0.240756
003-007_R_COL_LP_5p_N1__TTCGGTCAGAATTCCC-1	0.953383	1.42389
003-007_R_COL_LP_5p_N1__CACACTCGTCCGACGT-1	1.61944	-0.371024
003-007_R_COL_LP_5p_N1__GCAAACTCATTGTGCA-1	-0.740065	2.34821
003-007_R_COL_LP_5p_N1__GTCACAATCAGATAAG-1	-0.874838	0.263583
003-007_R_COL_LP_5p_N1__ACTGAGTTCAGCATGT-1	-2.40237	-0.227989
003-007_R_COL_LP_5p_N1__TGCCCTATCCGTAGTA-1	2.16334	-0.341552
003-007_R_COL_LP_5p_N1__GAGCAGAAGACGCAAC-1	0.651919	1.10496
003-007_R_COL_LP_5p_N1__CACATTTTCTTGTTTG-1	-2.82171	0.329728
003-007_R_COL_LP_5p_N1__AGACGTTGTCTCAACA-1	2.25422	-0.607965
003-007_R_COL_LP_5p_N1__TTTATGCGTTTGTTTC-1	1.92583	-0.696136
003-007_R_COL_LP_5p_N1__CGGACTGTCAACACTG-1	1.57638	0.443358
003-007_R_COL_LP_5p_N1__GTACGTAGTAAACCTC-1	-0.0862238	0.986319
003-007_R_COL_LP_5p_N1__AAAGCAACAAGCGCTC-1	-0.454673	0.0155755
003-007_R_COL_LP_5p_N1__GTCAAGTTCAGCTGGC-1	2.16969	-0.311075
003-007_R_COL_LP_5p_N1__GTATTCTGTCATATGC-1	-0.236258	0.140311
003-007_R_COL_LP_5p_N1__CCTAAAGGTGGAAAGA-1	-0.538346	0.305358
003-007_R_COL_LP_5p_N1__CTCAGAAAGACAGGCT-1	-2.48369	-0.103792
003-007_R_COL_LP_5p_N1__CTGCCTACATCATCCC-1	2.03361	1.05148
003-007_R_COL_LP_5p_N1__TGACGGCCAGCGTTCG-1	-0.185615	0.658918
003-007_R_COL_LP_5p_N1__CAGAGAGTCTGGTTCC-1	-0.38874	0.218589
003-007_R_COL_LP_5p_N1__TAGTGGTCATGCTGGC-1	1.66951	-1.21495
003-007_R_COL_LP_5p_N1__CCTTACGCAAATCCGT-1	2.11109	-0.422108
003-007_R_COL_LP_5p_N1__ATCCGAACACCAGCAC-1	0.774497	1.2435
003-007_R_COL_LP_5p_N1__TGGTTAGAGTCCGTAT-1	1.99286	-0.708614
003-007_R_COL_LP_5p_N1__GACAGAGAGGGTCTCC-1	2.51934	0.464702
003-007_R_COL_LP_5p_N1__GGAAAGCGTGGTCCGT-1	2.60954	-0.829626
003-007_R_COL_LP_5p_N1__GGATTACCAAGAAGAG-1	1.57991	0.881751
003-007_R_COL_LP_5p_N1__ACACCGGGTCCGAGTC-1	1.187	1.53266
003-007_R_COL_LP_5p_N1__GTACTCCGTTGCGTTA-1	-0.814772	1.70393
003-007_R_COL_LP_5p_N1__TGGGCGTGTCAATACC-1	1.34521	-0.92127
003-007_R_COL_LP_5p_N1__GCGACCACAGTGGGAT-1	2.0955	-0.136039
003-007_R_COL_LP_5p_N1__TATCTCACAAGGTTCT-1	1.6838	0.202207
003-007_R_COL_LP_5p_N1__AACTCTTAGGTCATCT-1	-0.260793	0.0772209
003-007_R_COL_LP_5p_N1__GACCTGGAGAGCTGGT-1	0.952813	1.54287
003-007_R_COL_LP_5p_N1__CGTGTAAGTTACGTCA-1	-1.52419	1.14932
003-007_R_COL_LP_5p_N1__CGAGAAGTCTCGCTTG-1	0.708884	0.994406
003-007_R_COL_LP_5p_N1__ACTGTCCTCTGACCTC-1	1.88587	-0.53495
003-007_R_COL_LP_5p_N1__GGCGTGTTCGCAAGCC-1	2.5929	0.678882
003-007_R_COL_LP_5p_N1__GGCAATTAGCTCCCAG-1	1.7023	-0.870871
003-007_R_COL_LP_5p_N1__GATCGCGGTACAAGTA-1	1.25995	-0.798907
003-007_R_COL_LP_5p_N1__TGCCCATGTTAGAACA-1	-0.755784	0.325992
003-007_R_COL_LP_5p_N1__ACACCGGCACGGTGTC-1	-0.531551	0.336967
003-007_R_COL_LP_5p_N1__ATTACTCGTTCTGTTT-1	1.72994	-1.21302
003-007_R_COL_LP_5p_N1__GATCGCGCAGAAGCAC-1	2.07581	-0.784119
003-007_R_COL_LP_5p_N1__TCAACGAAGACCCACC-1	-0.670691	-0.198195
003-007_R_COL_LP_5p_N1__GACGTGCAGTTACGGG-1	-2.534	0.101057
003-007_R_COL_LP_5p_N1__AACCATGGTAGGCTGA-1	-1.07222	1.56723
003-007_R_COL_LP_5p_N1__TAGTTGGCAGGCGATA-1	2.00111	0.407482
003-007_R_COL_LP_5p_N1__CGAGCCAGTCTCAACA-1	1.35266	-0.5557
003-007_R_COL_LP_5p_N1__TCTTCGGCAGCGTCCA-1	1.38391	-1.38719
003-007_R_COL_LP_5p_N1__CTCGGGATCGAACTGT-1	2.11024	-0.374793
003-007_R_COL_LP_5p_N1__CTAGAGTAGGTACTCT-1	1.60515	-1.20699
003-007_R_COL_LP_5p_N1__AGTCTTTCACTCTGTC-1	-0.520153	1.89875
003-007_R_COL_LP_5p_N1__TAGAGCTGTATCTGCA-1	-2.61126	0.0623855
003-007_R_COL_LP_5p_N1__AACTCAGAGGTCGGAT-1	-2.63922	-0.14445
003-007_R_COL_LP_5p_N1__CCGTGGAGTTCCGGCA-1	2.59526	0.627125
003-007_R_COL_LP_5p_N1__TGTCCCACAGTCACTA-1	2.32158	-0.173922
003-007_R_COL_LP_5p_N1__CTCATTAAGCAAATCA-1	-0.649428	2.31067
003-007_R_COL_LP_5p_N1__CGTGTAACATGCCACG-1	2.11974	-1.23562
003-007_R_COL_LP_5p_N1__GGGATGAAGCTAGTCT-1	1.04595	-0.74586
003-007_R_COL_LP_5p_N1__CACAGTAAGAAAGTGG-1	-0.43219	0.531479
003-007_R_COL_LP_5p_N1__CTCATTAAGGATTCGG-1	-1.62906	1.4834
003-007_R_COL_LP_5p_N1__CCACGGACACCGTTGG-1	-0.123987	0.813433
003-007_R_COL_LP_5p_N1__TCACGAAGTCTCTTAT-1	0.594192	1.26355
003-007_R_COL_LP_5p_N1__CCTATTACAGGACGTA-1	-0.746221	-0.159543
003-007_R_COL_LP_5p_N1__TGTTCCGAGACGACGT-1	2.15389	-0.286961
003-007_R_COL_LP_5p_N1__AGCTCTCAGTGGGTTG-1	1.66647	-0.843784
003-007_R_COL_LP_5p_N1__CTCGGGAAGCGATAGC-1	1.36729	-0.932316
003-007_R_COL_LP_5p_N1__GGTGCGTTCCATGCTC-1	1.87883	-0.291322
003-007_R_COL_LP_5p_N1__GCAGTTAGTCGCTTCT-1	0.664521	1.15801
003-007_R_COL_LP_5p_N1__AGCGTCGGTCATGCCG-1	-0.425914	0.795979
003-007_R_COL_LP_5p_N1__TCAGATGAGAGGACGG-1	1.40571	-1.17993
003-007_R_COL_LP_5p_N1__ACCGTAAGTTACGGAG-1	-0.362515	2.69694
003-007_R_COL_LP_5p_N1__TCCCGATGTCGAAAGC-1	1.39551	-0.620309
003-007_R_COL_LP_5p_N1__ATTATCCGTTGGTAAA-1	-3.1314	0.622138
003-007_R_COL_LP_5p_N1__CATTATCAGTTGTCGT-1	-2.16155	-0.0070678
003-007_R_COL_LP_5p_N1__CGGCTAGAGCGATCCC-1	-2.61368	-0.0697737
003-007_R_COL_LP_5p_N1__CCATTCGCAATAACGA-1	-2.05478	0.0882227
003-007_R_COL_LP_5p_N1__GTCTCGTGTAATAGCA-1	2.49948	0.59491
003-007_R_COL_LP_5p_N1__GGCGTGTTCATGCTCC-1	1.71932	-0.328541
003-007_R_COL_LP_5p_N1__GAGCAGAGTCGTGGCT-1	0.765535	1.45389
003-007_R_COL_LP_5p_N1__CGACCTTCACCCATTC-1	2.19281	-0.881159
003-007_R_COL_LP_5p_N1__AGAGTGGAGTTGCAGG-1	1.93918	0.244965
003-007_R_COL_LP_5p_N1__TCGGTAAGTGTTCTTT-1	1.79578	-0.458035
003-007_R_COL_LP_5p_N1__CCTTCGACAGTCGATT-1	-0.0951736	0.309366
003-007_R_COL_LP_5p_N1__CATATGGCAAGAGTCG-1	2.25976	-0.488417
003-007_R_COL_LP_5p_N1__TGACAACTCGCACTCT-1	0.493557	2.75461
003-007_R_COL_LP_5p_N1__GGCGACTTCCGCATAA-1	-0.0719898	0.788349
003-007_R_COL_LP_5p_N1__AGGGAGTTCCTGCCAT-1	0.485671	0.985272
003-007_R_COL_LP_5p_N1__GTAGGCCCAGTCAGAG-1	2.55266	0.68139
003-007_R_COL_LP_5p_N1__GTACTTTCAATAGCGG-1	1.97474	0.918597
003-007_R_COL_LP_5p_N1__TGCCCTAGTTCCGTCT-1	2.06841	-0.454218
003-007_R_COL_LP_5p_N1__GTGCAGCTCAGTCCCT-1	0.849858	1.27664
003-007_R_COL_LP_5p_N1__TGTATTCCACGTTGGC-1	-0.993006	0.0144292
003-007_R_COL_LP_5p_N1__CGAGAAGAGTGGAGTC-1	-0.964898	1.7176
003-007_R_COL_LP_5p_N1__GCCTCTAAGCGCTCCA-1	-0.395478	-0.189169
003-007_R_COL_LP_5p_N1__GCATGTAGTGTTCGAT-1	2.0723	0.452847
003-007_R_COL_LP_5p_N1__TTGTAGGGTCGCTTCT-1	0.167831	-0.392512
003-007_R_COL_LP_5p_N1__AGCTCCTGTTAAGATG-1	-2.21024	-0.210944
003-007_R_COL_LP_5p_N1__TGACTTTAGCATGGCA-1	2.06438	0.0855356
003-007_R_COL_LP_5p_N1__CCGGGATGTTGCGTTA-1	0.558803	0.955361
003-007_R_COL_LP_5p_N1__GTGCATATCCGCGGTA-1	1.43487	-0.260667
003-007_R_COL_LP_5p_N1__TTATGCTTCCGAATGT-1	1.86323	0.165047
003-007_R_COL_LP_5p_N1__AAATGCCCATCTCCCA-1	-3.04403	0.609821
003-007_R_COL_LP_5p_N1__AGTGGGATCGTGTAGT-1	-1.01614	0.29515
003-007_R_COL_LP_5p_N1__CTGATCCCATGATCCA-1	-3.02583	0.440528
003-007_R_COL_LP_5p_N1__CATCGGGAGGCTATCT-1	0.933116	1.39077
003-007_R_COL_LP_5p_N1__TTGCGTCAGCCGATTT-1	2.0345	-1.14055
003-007_R_COL_LP_5p_N1__TAAGAGAGTGACGGTA-1	2.16131	-0.666882
003-007_R_COL_LP_5p_N1__TCGCGTTAGATAGCAT-1	-0.504592	2.54995
003-007_R_COL_LP_5p_N1__TGCCCTATCAGCTGGC-1	1.87259	1.01391
003-007_R_COL_LP_5p_N1__GGTATTGTCCTAGGGC-1	-3.0273	0.423706
003-007_R_COL_LP_5p_N1__TGTGGTATCAGCACAT-1	1.67082	0.257743
003-007_R_COL_LP_5p_N1__TCGCGTTAGTTCCACA-1	2.11657	-0.906574
003-007_R_COL_LP_5p_N1__CTACACCAGGCCCTTG-1	0.639779	1.19744
003-007_R_COL_LP_5p_N1__CAGCCGAGTCGTTGTA-1	-0.0342288	1.02404
003-007_R_COL_LP_5p_N1__GGAACTTTCGCCCTTA-1	-2.01984	0.205564
003-007_R_COL_LP_5p_N1__GATTCAGGTTTGGGCC-1	2.44963	0.530495
003-007_R_COL_LP_5p_N1__TGTATTCCATGTAAGA-1	1.41531	1.38228
003-007_R_COL_LP_5p_N1__GCTTGAAAGGGATACC-1	-2.82161	0.734298
003-007_R_COL_LP_5p_N1__CGTGAGCAGTAGCCGA-1	-0.584674	0.322826
003-007_R_COL_LP_5p_N1__CCTACCAAGTAGTGCG-1	-1.90309	0.616152
003-007_R_COL_LP_5p_N1__ATGTGTGAGCGACGTA-1	-1.98649	0.661547
003-007_R_COL_LP_5p_N1__TTGACTTTCTCATTCA-1	-3.29253	0.507626
003-007_R_COL_LP_5p_N1__ACATCAGTCATTGCGA-1	0.570159	1.06223
003-007_R_COL_LP_5p_N1__TTTCCTCGTACTTCTT-1	1.06048	0.944222
003-016_T0_COL_LP_5p_N1__TACCTTAAGGCTAGGT-1	-0.928408	1.59706
003-016_T0_COL_LP_5p_N1__CGCTTCACAAGTACCT-1	-0.93651	2.10809
003-016_T0_COL_LP_5p_N1__CTAGCCTCACCTCGTT-1	-1.74585	1.64584
003-016_T0_COL_LP_5p_N1__GTGCAGCTCTATCCCG-1	-0.449689	1.65671
003-016_T0_COL_LP_5p_N1__GCTTGAAAGATAGTCA-1	-1.07099	1.64898
003-016_T0_COL_LP_5p_N1__GTAGTCATCCTGTACC-1	-1.69455	2.08357
003-016_T0_COL_LP_5p_N1__TGGACGCCACTTACGA-1	-1.46291	1.89442
003-016_T0_COL_LP_5p_N1__AATCCAGGTACAGCAG-1	-0.103724	1.51223
003-016_T0_COL_LP_5p_N1__CGCTATCCAGTGACAG-1	-1.02735	1.97004
003-016_T0_COL_LP_5p_N1__GTACGTATCTCGTTTA-1	-0.621756	2.00027
003-016_T0_COL_LP_5p_N1__TTTACTGTCTAACTGG-1	-0.938201	1.76318
003-016_T0_COL_LP_5p_N1__GTGCGGTCAGACGTAG-1	-0.851672	1.53916
003-016_T0_COL_LP_5p_N1__CCGTACTTCAACACTG-1	-0.958346	1.83777
003-016_T0_COL_LP_5p_N1__AAAGTAGCACAGGAGT-1	-1.45397	1.90235
003-016_T0_COL_LP_5p_N1__TACACGACAAGCCATT-1	-1.21439	1.81535
003-016_T0_COL_LP_5p_N1__AGTAGTCGTAGATTAG-1	-1.02776	2.15589
003-016_T0_COL_LP_5p_N1__GCGCGATGTGCTTCTC-1	-0.624019	1.79217
003-016_T0_COL_LP_5p_N1__CTGATCCAGGCTAGAC-1	-0.874274	1.93219
003-016_T0_COL_LP_5p_N1__AGGCCACAGGCCCTCA-1	0.945665	1.12837
003-016_T0_COL_LP_5p_N1__ATGAGGGCACGCGAAA-1	-0.312793	1.46712
003-016_T0_COL_LP_5p_N1__TGTGGTATCGAATGGG-1	-0.892644	1.97366
003-016_T0_COL_LP_5p_N1__GCGACCACAGACGCTC-1	-1.11783	1.15252
003-016_T0_COL_LP_5p_N1__TCCCGATTCAGCGATT-1	-1.63066	1.84316
003-016_T0_COL_LP_5p_N1__CGGTTAAAGAGCTGCA-1	-1.12997	1.6563
003-016_T0_COL_LP_5p_N1__AAGTCTGTCTCCGGTT-1	-1.49771	2.00232
003-016_T0_COL_LP_5p_N1__AGATCTGTCAGCAACT-1	-1.36863	1.73958
003-016_T0_COL_LP_5p_N1__CTCGTACGTGGCCCTA-1	-1.26502	2.84346
003-016_T0_COL_LP_5p_N1__CCGTACTAGGCGATAC-1	-0.994286	1.63475
003-016_T0_COL_LP_5p_N1__CTCACACTCCAACCAA-1	-1.4212	1.93498
003-016_T0_COL_LP_5p_N1__ATCTACTAGGATATAC-1	-0.585852	1.99633
003-016_T0_COL_LP_5p_N1__TTCGAAGGTCGAATCT-1	-0.696166	1.72241
003-016_T0_COL_LP_5p_N1__TCAGCTCTCAAAGTAG-1	-0.862116	1.46993
003-016_T0_COL_LP_5p_N1__GACGTGCGTGAGGCTA-1	-1.34251	1.84328
003-016_T0_COL_LP_5p_N1__TTATGCTAGGGCTTCC-1	-2.37156	0.140345
003-016_T0_COL_LP_5p_N1__AACACGTGTACCGTAT-1	-1.45111	1.95475
003-016_T0_COL_LP_5p_N1__CCTTCGACACCCAGTG-1	-1.62464	2.04892
003-016_T0_COL_LP_5p_N1__CCTCAGTCATCCCATC-1	-0.680384	1.88503
003-016_T0_COL_LP_5p_N1__TAAGCGTTCACCATAG-1	-1.13449	1.75485
003-016_T0_COL_LP_5p_N1__CAGCTGGGTCTAGCCG-1	-0.268661	1.71415
003-016_T0_COL_LP_5p_N1__TACTTACCACTCTGTC-1	-1.47869	1.90775
003-016_T0_COL_LP_5p_N1__CATCAGATCTCGGACG-1	-0.577814	2.17126
003-016_T0_COL_LP_5p_N1__CTCATTAGTGGTCTCG-1	-0.206418	1.48243
003-016_T0_COL_LP_5p_N1__TTCGGTCAGGACGAAA-1	-0.841459	1.84324
003-016_T0_COL_LP_5p_N1__TACACGATCGGTGTCG-1	1.57621	0.0433444
003-016_T0_COL_LP_5p_N1__GAAATGAGTAGAGTGC-1	-0.886882	1.62548
003-016_T0_COL_LP_5p_N1__CATCGAAAGCAAATCA-1	-0.711315	1.92892
003-016_T0_COL_LP_5p_N1__CGAGCACAGCCAACAG-1	-1.83595	1.75923
003-016_T0_COL_LP_5p_N1__TTGGCAAAGGCCCTTG-1	-1.2722	1.94506
003-016_T0_COL_LP_5p_N1__TGTGTTTAGTCATGCT-1	1.13155	0.929328
003-016_T0_COL_LP_5p_N1__TGCTGCTTCAATCACG-1	1.94914	0.382167
003-016_T0_COL_LP_5p_N1__ATCTACTTCCTGCTTG-1	-1.24682	1.49856
003-016_T0_COL_LP_5p_N1__ATGAGGGTCACCCTCA-1	1.23833	-0.026307
003-016_T0_COL_LP_5p_N1__ATCGAGTGTTTGACAC-1	-0.728044	1.98734
003-016_T0_COL_LP_5p_N1__TGACGGCAGACTTTCG-1	0.770073	1.32966
003-016_T0_COL_LP_5p_N1__CGAGAAGTCACTTACT-1	-0.914264	2.09783
003-016_T0_COL_LP_5p_N1__TATCAGGCAAGCTGAG-1	-1.41074	1.71699
003-016_T0_COL_LP_5p_N1__TTTGTCACAAGTTCTG-1	-1.07168	1.67375
003-016_T0_COL_LP_5p_N1__GTACTCCAGCGTCAAG-1	-1.04451	1.5691
003-016_T0_COL_LP_5p_N1__AGAGCTTGTAGAAAGG-1	-1.53243	1.65242
003-016_T0_COL_LP_5p_N1__TCGGGACAGTTAGCGG-1	-1.4243	1.36666
003-016_T0_COL_LP_5p_N1__ACTGCTCAGCTGAACG-1	-2.57486	0.106187
003-016_T0_COL_LP_5p_N1__TAGTGGTTCATAAAGG-1	-0.318208	1.94843
003-016_T0_COL_LP_5p_N1__AAGGAGCGTGATAAAC-1	-0.240219	1.79334
003-016_T0_COL_LP_5p_N1__CTCGAGGGTGCTGTAT-1	-1.55385	1.77159
003-016_T0_COL_LP_5p_N1__AAGACCTCAGACGCTC-1	-1.13423	2.00785
003-016_T0_COL_LP_5p_N1__TCTCATACAACTGCTA-1	-1.18614	1.88318
003-016_T0_COL_LP_5p_N1__GGCAATTCACAGACAG-1	0.376054	1.57302
003-016_T0_COL_LP_5p_N1__CAAGAAAGTACAGACG-1	-1.14476	1.39705
003-016_T0_COL_LP_5p_N1__GGAAAGCCATTGGGCC-1	-1.18989	1.17684
003-016_T0_COL_LP_5p_N1__GACGGCTTCCACGACG-1	-1.32416	1.83825
003-016_T0_COL_LP_5p_N1__GATGAGGGTACTCTCC-1	-1.25742	1.46312
003-016_T0_COL_LP_5p_N1__GCCAAATGTGTTGGGA-1	0.879258	1.70418
003-016_T0_COL_LP_5p_N1__ACTGAGTAGTTATCGC-1	-1.16122	1.24488
003-016_T0_COL_LP_5p_N1__GACGTGCTCAGTCAGT-1	-1.55618	1.67461
003-016_T0_COL_LP_5p_N1__ATCCGAAGTTTCCACC-1	-0.710999	1.43337
003-016_T0_COL_LP_5p_N1__CACACAAGTACAGACG-1	-1.02982	1.58069
003-016_T0_COL_LP_5p_N1__GCAAACTGTGTGACCC-1	-1.08159	1.64433
003-016_T0_COL_LP_5p_N1__CGCGTTTGTTCACCTC-1	-1.75563	1.95772
003-016_T0_COL_LP_5p_N1__AGGCCACGTTACGCGC-1	-1.27878	1.05902
003-016_T0_COL_LP_5p_N1__TGTGGTATCCCTCTTT-1	-0.771401	1.6061
003-016_T0_COL_LP_5p_N1__GTCTTCGAGGCCCTCA-1	-1.20072	2.08697
003-016_T0_COL_LP_5p_N1__CTCGAGGAGAAGGTTT-1	-1.43068	1.8406
003-016_T0_COL_LP_5p_N1__GGGAGATTCGCCTGTT-1	-1.188	1.58017
003-016_T0_COL_LP_5p_N1__CACATAGGTCGAGATG-1	-0.847359	1.98525
003-016_T0_COL_LP_5p_N1__GGCGACTGTGCGGTAA-1	1.00637	0.447585
003-016_T0_COL_LP_5p_N1__CGATGTACAAAGGAAG-1	0.434147	1.60792
003-016_T0_COL_LP_5p_N1__GGTATTGCAATGTTGC-1	-0.979392	2.18229
003-016_T0_COL_LP_5p_N1__GGGAGATTCCTGCCAT-1	-0.475238	1.94999
003-016_T0_COL_LP_5p_N1__ACGAGCCAGCGGATCA-1	-1.24866	1.5833
003-016_T0_COL_LP_5p_N1__CTTTGCGTCAAGGTAA-1	-1.47185	1.7495
003-016_T0_COL_LP_5p_N1__TGCTACCGTCCTCTTG-1	1.52616	1.52181
003-016_T0_COL_LP_5p_N1__TAGTTGGAGCTCTCGG-1	-0.848033	2.08397
003-016_T0_COL_LP_5p_N1__GAAATGATCTAACTTC-1	-1.09253	2.19315
003-016_T0_COL_LP_5p_N1__CATCAGAGTTTGTGTG-1	-0.932511	1.49257
003-016_T0_COL_LP_5p_N1__TTGGAACCAGCTGGCT-1	1.36463	0.176559
003-016_T0_COL_LP_5p_N1__TGTGGTACAACACCCG-1	0.566311	1.71083
003-016_T0_COL_LP_5p_N1__CTAACTTCATGTAGTC-1	-0.600655	2.46891
003-016_T0_COL_LP_5p_N1__GCAGTTAGTAAGTAGT-1	0.856861	0.408252
003-016_T0_COL_LP_5p_N1__ACTGCTCCAGGACGTA-1	-0.958862	2.03969
003-016_T0_COL_LP_5p_N1__ACAGCTAAGGCAATTA-1	-1.31419	1.6431
003-016_T0_COL_LP_5p_N1__GTCAAGTTCGTGACAT-1	-1.42462	1.89987
003-016_T0_COL_LP_5p_N1__TTAACTCGTAGCCTCG-1	-0.783637	1.33693
003-016_T0_COL_LP_5p_N1__GATCGTAAGAAACCAT-1	-1.15339	1.69977
003-016_T0_COL_LP_5p_N1__GTCATTTAGCGTTGCC-1	-1.41221	1.84191
003-016_T0_COL_LP_5p_N1__TCAGGATCAAGGACAC-1	1.21937	-0.140515
003-016_T0_COL_LP_5p_N1__TAAACCGGTAGAAAGG-1	-1.29476	1.60671
003-016_T0_COL_LP_5p_N1__GTAACTGCACTTCGAA-1	-1.44069	1.79888
003-016_T0_COL_LP_5p_N1__CTCACACTCAGCGATT-1	-1.59123	1.82249
003-016_T0_COL_LP_5p_N1__TGACAACAGGTAGCTG-1	-1.42731	1.59645
003-016_T0_COL_LP_5p_N1__CCACCTACACTCTGTC-1	-1.04627	1.70903
003-016_T0_COL_LP_5p_N1__GCGGGTTCATCGTCGG-1	-1.13646	1.89918
003-016_T0_COL_LP_5p_N1__GATGAGGAGTGCCATT-1	-1.73196	1.47694
003-016_T0_COL_LP_5p_N1__TTCGGTCCACTTAAGC-1	1.63349	1.58184
003-016_T0_COL_LP_5p_N1__CATGCCTTCGAACGGA-1	1.37407	0.0934709
003-016_T0_COL_LP_5p_N1__ACACCCTGTGATAAAC-1	1.89537	1.65851
003-016_T0_COL_LP_5p_N1__TCCACACTCGAATCCA-1	1.36618	1.73725
003-016_T0_COL_LP_5p_N1__AGGTCCGGTCATGCCG-1	1.10127	-0.0250017
003-016_T0_COL_LP_5p_N1__TATCAGGTCACCAGGC-1	1.34889	0.394968
003-016_T0_COL_LP_5p_N1__CCACTACCATGGATGG-1	-1.01912	1.82494
003-016_T0_COL_LP_5p_N1__CGAGCACTCGAGAGCA-1	-1.39103	1.48571
003-016_T0_COL_LP_5p_N1__TTGACTTGTTCGCGAC-1	-0.816382	1.95287
003-016_T0_COL_LP_5p_N1__GATGAGGTCGCGTAGC-1	-0.445742	1.87187
003-016_T0_COL_LP_5p_N1__CCATTCGAGGAGTCTG-1	-1.04513	1.48199
003-016_T0_COL_LP_5p_N1__AGCTCTCAGACTAAGT-1	-0.901061	1.71795
003-016_T0_COL_LP_5p_N1__CTACACCAGTGCGATG-1	-1.02971	1.11705
003-016_T0_COL_LP_5p_N1__TATCTCAAGATCCTGT-1	1.81111	1.77685
003-016_T0_COL_LP_5p_N1__TTGAACGAGACGACGT-1	1.54399	0.319354
003-016_T0_COL_LP_5p_N1__TCTTCGGGTAGATTAG-1	-0.719555	2.0244
003-016_T0_COL_LP_5p_N1__TAGACCACAATGGAGC-1	-1.3815	1.84714
003-016_T0_COL_LP_5p_N1__AATCGGTCACGAAGCA-1	1.41206	-0.227838
003-016_T0_COL_LP_5p_N1__CTTGGCTCAGTCAGCC-1	-0.951421	1.74302
003-016_T0_COL_LP_5p_N1__GTAGTCATCTCTAAGG-1	1.49313	1.6946
003-016_T0_COL_LP_5p_N1__TACCTATTCACATGCA-1	1.77931	1.63263
003-016_T0_COL_LP_5p_N1__GGGCACTGTCTAGGTT-1	1.72914	1.41107
003-016_T0_COL_LP_5p_N1__CACAAACGTATTCGTG-1	-0.31596	1.82953
003-016_T0_COL_LP_5p_N1__TCAGCAACACGACTCG-1	-1.53218	1.67871
003-016_T0_COL_LP_5p_N1__CTCACACAGTCTCGGC-1	-0.86633	1.95469
003-016_T0_COL_LP_5p_N1__AGCATACCACATTCGA-1	-1.05851	1.53997
003-016_T0_COL_LP_5p_N1__CCACGGATCGTCCAGG-1	0.815848	1.29027
003-016_T0_COL_LP_5p_N1__TGATTTCTCAAACAAG-1	1.11616	-0.150486
003-016_T0_COL_LP_5p_N1__TGCTGCTCAGTACACT-1	-0.920948	2.02808
003-016_T0_COL_LP_5p_N1__ACATCAGAGTGAATTG-1	1.07299	0.283294
003-016_T0_COL_LP_5p_N1__AATCCAGAGCTAGGCA-1	-1.08139	1.88634
003-016_T0_COL_LP_5p_N1__GAGTCCGAGTTACGGG-1	1.40042	0.482396
003-016_T0_COL_LP_5p_N1__AACTGGTCAATGGAAT-1	-0.598796	1.82669
003-016_T0_COL_LP_5p_N1__CACAGGCTCATGTCCC-1	-0.892644	1.25161
003-016_T0_COL_LP_5p_N1__CGTGTAATCGCGATCG-1	1.55495	0.209513
003-016_T0_COL_LP_5p_N1__CTACGTCCAAAGTCAA-1	-1.13393	1.41625
003-016_T0_COL_LP_5p_N1__CTCGGGATCCGAAGAG-1	-0.972634	1.55151
003-016_T0_COL_LP_5p_N1__GTAGGCCAGAGCTGCA-1	1.51631	1.6188
003-016_T0_COL_LP_5p_N1__TCTTTCCTCACAACGT-1	-1.64194	1.66763
003-016_T0_COL_LP_5p_N1__AGAGCTTCAAGGACAC-1	1.57885	0.320841
003-016_T0_COL_LP_5p_N1__CGCGGTAGTGAGCGAT-1	-0.843619	1.91786
003-016_T0_COL_LP_5p_N1__GGCCGATTCATCATTC-1	-1.04499	1.80199
003-016_T0_COL_LP_5p_N1__TGCGTGGTCTCGATGA-1	1.62668	0.0525925
003-016_T0_COL_LP_5p_N1__CCTTCGATCCAGTAGT-1	-1.55722	1.94034
003-016_T0_COL_LP_5p_N1__CTCGTCAGTAGGCTGA-1	1.79364	1.5536
003-016_T0_COL_LP_5p_N1__TTCTCCTCAGTCCTTC-1	-0.843064	1.74172
003-016_T0_COL_LP_5p_N1__TCTGAGAAGTTCGCGC-1	-1.32174	1.93897
003-016_T0_COL_LP_5p_N1__TCGGGACCAGTGGGAT-1	-0.71437	1.6715
003-016_T0_COL_LP_5p_N1__TCCACACTCCGCATCT-1	0.889918	1.44798
003-016_T0_COL_LP_5p_N1__TGTGTTTTCGATAGAA-1	-1.10935	1.92684
003-016_T0_COL_LP_5p_N1__GCTCTGTAGCTGTTCA-1	-1.03191	1.01851
003-016_T0_COL_LP_5p_N1__TTTGGTTCACGGCTAC-1	-1.28995	1.7287
003-016_T0_COL_LP_5p_N1__CTGAAGTCAAGGTTCT-1	1.36568	-0.290271
003-016_T0_COL_LP_5p_N1__TTTCCTCAGAACTCGG-1	-1.10769	1.40525
003-016_T0_COL_LP_5p_N1__CTCCTAGCACTGTTAG-1	-0.992518	1.77629
003-016_T0_COL_LP_5p_N1__TCAACGATCGCCGTGA-1	-1.22164	1.87431
003-016_T0_COL_LP_5p_N1__GACGTTATCAGCCTAA-1	0.309019	0.575582
003-016_T0_COL_LP_5p_N1__ATTCTACCATGCCCGA-1	1.77019	0.480801
003-016_T0_COL_LP_5p_N1__TACACGAGTGCCTGCA-1	1.71417	0.632165
003-016_T0_COL_LP_5p_N1__CTCGTACGTCAAGCGA-1	1.05275	0.421612
003-016_T0_COL_LP_5p_N1__TGTGTTTAGCTTCGCG-1	1.30296	0.171662
003-016_T0_COL_LP_5p_N1__GTCAAGTGTTAAGGGC-1	0.917576	1.36098
003-016_T0_COL_LP_5p_N1__TAGAGCTTCTGTCAAG-1	-1.839	1.64459
003-016_T0_COL_LP_5p_N1__CGGACTGTCATGGTCA-1	0.773679	1.8017
003-016_T0_COL_LP_5p_N1__GTCAAGTGTGCAGGTA-1	1.19089	-0.121581
003-016_T0_COL_LP_5p_N1__AGACGTTAGATGTGTA-1	-1.69294	1.72087
003-016_T0_COL_LP_5p_N1__GCTGCTTTCCCTCAGT-1	0.538205	0.454261
003-016_T0_COL_LP_5p_N1__ACGATGTCACTGTTAG-1	-1.4303	1.74216
003-016_T0_COL_LP_5p_N1__GCATGCGGTCATACTG-1	1.2188	-0.142662
003-016_T0_COL_LP_5p_N1__GCTCTGTAGGGAGTAA-1	-1.08997	1.57286
003-016_T0_COL_LP_5p_N1__TGACAACAGTAACCCT-1	1.7555	0.634307
003-016_T0_COL_LP_5p_N1__GTGTTAGCAATGGTCT-1	-0.556419	1.34021
003-016_T0_COL_LP_5p_N1__CCTAGCTGTGCCTTGG-1	-1.14561	1.95588
003-016_T0_COL_LP_5p_N1__GTGTGCGGTCTTCAAG-1	1.74498	0.151269
003-016_T0_COL_LP_5p_N1__GACCTGGAGGTAGCTG-1	0.563122	0.0826491
003-016_T0_COL_LP_5p_N1__TCAATCTAGTATCGAA-1	-0.807684	1.61197
003-016_T0_COL_LP_5p_N1__CTGATCCGTAGTGAAT-1	0.689534	1.57416
003-016_T0_COL_LP_5p_N1__CATCAAGCAACGATCT-1	-1.36856	1.55868
003-016_T0_COL_LP_5p_N1__ACGTCAAAGACAGACC-1	-0.933478	1.81362
003-016_T0_COL_LP_5p_N1__TTCTTAGGTCTAGTGT-1	-1.59408	2.03322
003-016_T0_COL_LP_5p_N1__CGACCTTTCTCGATGA-1	1.57385	1.70154
003-016_T0_COL_LP_5p_N1__CTCACACTCTCTGTCG-1	1.84894	1.83014
003-016_T0_COL_LP_5p_N1__CTCTAATAGTCACGCC-1	1.13502	-0.604836
003-016_T0_COL_LP_5p_N1__TGTTCCGGTCACCCAG-1	-0.698983	2.008
003-016_T0_COL_LP_5p_N1__ACTTACTCAGACGCAA-1	-0.813955	1.8868
003-016_T0_COL_LP_5p_N1__TCATTACTCCTAAGTG-1	1.71946	1.30137
003-016_T0_COL_LP_5p_N1__CCTCTGACACTCGACG-1	1.04828	0.0156783
003-016_T0_COL_LP_5p_N1__GTACTTTGTAGGAGTC-1	1.36181	0.189477
003-016_T0_COL_LP_5p_N1__GTACTCCAGGCCCGTT-1	-1.0755	1.66023
003-016_T0_COL_LP_5p_N1__TAGCCGGCATCCGGGT-1	-1.43613	0.999444
003-016_T0_COL_LP_5p_N1__CGTCTACGTCGCATAT-1	-1.4197	1.24499
003-016_T0_COL_LP_5p_N1__CTCGTCATCCAAGCCG-1	2.11856	0.253747
003-016_T0_COL_LP_5p_N1__TTCCCAGGTTATCCGA-1	-1.48509	1.89342
003-016_T0_COL_LP_5p_N1__CTTAACTCAATAGCGG-1	-0.975423	1.62865
003-016_T0_COL_LP_5p_N1__TATTACCAGTTCGCGC-1	-1.09651	1.16917
003-016_T0_COL_LP_5p_N1__GCGGGTTGTCCCGACA-1	1.42572	0.030423
003-016_T0_COL_LP_5p_N1__CGATTGAAGTCAATAG-1	-0.594118	1.89406
003-016_T0_COL_LP_5p_N1__GTCCTCACAGGTGCCT-1	2.29573	0.576219
003-016_T0_COL_LP_5p_N1__CGAGCACCACGAGAGT-1	1.82238	1.51863
003-016_T0_COL_LP_5p_N1__GGATTACGTGATAAGT-1	-0.784468	1.26484
003-016_T0_COL_LP_5p_N1__AGGGTGATCAGCGATT-1	-1.31279	1.67422
003-016_T0_COL_LP_5p_N1__GCATACACAAGGGTCA-1	-1.00459	1.37805
003-016_T0_COL_LP_5p_N1__ATGTGTGAGTCATCCA-1	1.63536	0.93758
003-016_T0_COL_LP_5p_N1__AACACGTCATCGGGTC-1	-0.86324	1.41138
003-016_T0_COL_LP_5p_N1__GCATACATCACGGTTA-1	1.30724	1.20236
003-016_T0_COL_LP_5p_N1__CTGCTGTGTTCAGACT-1	0.869768	1.34556
003-016_T0_COL_LP_5p_N1__GGGAGATAGGCATGGT-1	-0.983193	1.56956
003-016_T0_COL_LP_5p_N1__GGGAATGCACATTTCT-1	-0.353697	1.81246
003-016_T0_COL_LP_5p_N1__TGCACCTAGCAATATG-1	-0.503216	1.97748
003-016_T0_COL_LP_5p_N1__ATTGGACCATCTCGCT-1	-1.4939	1.86849
003-016_T0_COL_LP_5p_N1__TCGGGACGTAAACGCG-1	1.34412	-0.111557
003-016_T0_COL_LP_5p_N1__AGCCTAAAGGTGACCA-1	-1.23836	1.0462
003-016_T0_COL_LP_5p_N1__TTTGCGCCACTGCCAG-1	1.06415	0.0333373
003-016_T0_COL_LP_5p_N1__CCACCTAAGGCAGTCA-1	-0.822684	1.932
003-016_T0_COL_LP_5p_N1__TTAGGCATCGTGGACC-1	0.446686	0.680076
003-016_T0_COL_LP_5p_N1__ATCCGAATCAGGCCCA-1	-1.22764	1.56199
003-016_T0_COL_LP_5p_N1__GGGCATCGTTTAGGAA-1	-1.64692	1.8582
003-016_T0_COL_LP_5p_N1__CCTACACGTACCGCTG-1	0.417815	0.725595
003-016_T0_COL_LP_5p_N1__GTATTCTGTGAGGGAG-1	1.98893	0.310709
003-016_T0_COL_LP_5p_N1__ACACTGATCTATCCTA-1	-1.13922	1.70243
003-016_T0_COL_LP_5p_N1__TCTTCGGAGAGGTTAT-1	1.35225	-0.102404
003-016_T0_COL_LP_5p_N1__ACACCAAGTCCAACTA-1	1.71477	1.35446
003-016_T0_COL_LP_5p_N1__TGGTTCCCAATGGTCT-1	-0.86357	1.7095
003-016_T0_COL_LP_5p_N1__CGTGTCTTCATGGTCA-1	-0.489475	1.47479
003-016_T0_COL_LP_5p_N1__TATTACCAGTAGATGT-1	-1.03427	1.62098
003-016_T0_COL_LP_5p_N1__ATTGGACAGGCGATAC-1	1.8517	1.71387
003-016_T0_COL_LP_5p_N1__AGTGGGATCCGCTGTT-1	-0.663311	1.55007
003-016_T0_COL_LP_5p_N1__GGATGTTCACGCATCG-1	1.51949	0.594672
003-016_T0_COL_LP_5p_N1__TACACGAGTACTTGAC-1	-1.37068	2.00493
003-016_T0_COL_LP_5p_N1__CAGCCGACAGTGACAG-1	1.33566	0.116198
003-016_T0_COL_LP_5p_N1__ATTACTCGTCTTCTCG-1	0.66052	0.297213
003-016_T0_COL_LP_5p_N1__TGTTCCGTCCCTAATT-1	-0.694313	1.69732
003-016_T0_COL_LP_5p_N1__TGCCAAACATACGCCG-1	-0.0887156	1.66817
003-016_T0_COL_LP_5p_N1__TTTACTGCAATACGCT-1	-0.663558	1.7132
003-016_T0_COL_LP_5p_N1__GGCCGATCACCTATCC-1	-1.45425	1.55907
003-016_T0_COL_LP_5p_N1__CATCAAGGTCCGAACC-1	1.70886	1.75011
003-016_T0_COL_LP_5p_N1__GACACGCTCGGCCGAT-1	-1.55819	1.58523
003-016_T0_COL_LP_5p_N1__TCACAAGAGCTATGCT-1	-0.712384	1.14949
003-016_T0_COL_LP_5p_N1__TGCGGGTGTTGGAGGT-1	-1.04771	1.61491
003-016_T0_COL_LP_5p_N1__AACTCTTTCAGTGCAT-1	1.62364	1.5554
003-016_T0_COL_LP_5p_N1__ATCGAGTAGACCACGA-1	2.12619	0.370257
003-016_T0_COL_LP_5p_N1__TGTTCCGTCGTGGGAA-1	0.752733	1.60165
003-016_T0_COL_LP_5p_N1__CGCTTCAAGATCTGAA-1	-0.990915	1.89769
003-016_T0_COL_LP_5p_N1__TGCCAAATCGGATGGA-1	1.02506	0.0517017
003-016_T0_COL_LP_5p_N1__GTGTGCGGTACATGTC-1	1.19172	0.070096
003-016_T0_COL_LP_5p_N1__ACCAGTACACCCATGG-1	-1.18249	1.11433
003-016_T0_COL_LP_5p_N1__CACATTTCATTTCACT-1	-0.385888	1.54968
003-016_T0_COL_LP_5p_N1__GATGAAATCTCGGACG-1	1.7782	1.89086
003-016_T0_COL_LP_5p_N1__GAAATGACAACGATCT-1	-0.741039	1.52554
003-016_T0_COL_LP_5p_N1__TGAGAGGCAAGAAGAG-1	-1.37648	1.79652
003-016_T0_COL_LP_5p_N1__GTACGTAGTATAGGTA-1	1.26392	0.0892392
003-016_T0_COL_LP_5p_N1__ACGCAGCTCATTGCGA-1	1.53089	0.490676
003-016_T0_COL_LP_5p_N1__TACCTTAAGCGTTTAC-1	1.78377	1.5505
003-016_T0_COL_LP_5p_N1__CGCCAAGCATCCCACT-1	-1.34293	1.84957
003-016_T0_COL_LP_5p_N1__GCACATAAGACGCAAC-1	2.3051	0.596194
003-016_T0_COL_LP_5p_N1__GATCAGTTCTGTTGAG-1	1.57152	1.57908
003-016_T0_COL_LP_5p_N1__GAAACTCCATATACGC-1	-1.22278	1.30709
003-016_T0_COL_LP_5p_N1__GTACTCCAGCGATCCC-1	0.885243	1.04962
003-016_T0_COL_LP_5p_N1__TCTTTCCCAGGTGGAT-1	-1.17853	2.04811
003-016_T0_COL_LP_5p_N1__CTGCTGTGTTATTCTC-1	-0.895162	1.82279
003-016_T0_COL_LP_5p_N1__AGCCTAAAGCTCAACT-1	-0.412225	1.45911
003-016_T0_COL_LP_5p_N1__GCGCGATGTCGTCTTC-1	-1.08568	2.04168
003-016_T0_COL_LP_5p_N1__GGCTCGAAGACTAAGT-1	0.745529	1.43659
003-016_T0_COL_LP_5p_N1__CCTTACGTCCTCAACC-1	0.690715	1.19244
003-016_T0_COL_LP_5p_N1__CTTGGCTAGTGGTAAT-1	-1.13917	1.88437
003-016_T0_COL_LP_5p_N1__AACGTTGCAAACGCGA-1	1.27242	0.280836
003-016_T0_COL_LP_5p_N1__GTCCTCATCAGGCCCA-1	1.44441	0.317933
003-016_T0_COL_LP_5p_N1__GAAACTCCACATTTCT-1	-1.41126	1.47937
003-016_T0_COL_LP_5p_N1__GCTCCTAAGACTCGGA-1	-1.05521	1.28927
003-016_T0_COL_LP_5p_N1__TAGTGGTGTGACTCAT-1	1.88175	1.79134
003-016_T0_COL_LP_5p_N1__TTGAACGGTGTTAAGA-1	1.56883	1.59144
003-016_T0_COL_LP_5p_N1__AAAGTAGAGCGATATA-1	1.98136	0.0278561
003-016_T0_COL_LP_5p_N1__GTCACAAAGTTGAGAT-1	0.471411	0.819988
003-016_T0_COL_LP_5p_N1__CCACCTATCGGACAAG-1	-1.21514	0.848469
003-016_T0_COL_LP_5p_N1__GACCAATGTCTAAACC-1	0.570184	1.29993
003-016_T0_COL_LP_5p_N1__GTTCATTTCTGGCGAC-1	-0.807581	1.78404
003-016_T0_COL_LP_5p_N1__ATTGGTGAGATCGGGT-1	-1.37563	1.32792
003-016_T0_COL_LP_5p_N1__TGCCCTAGTTGTCTTT-1	-1.39798	1.57088
003-016_T0_COL_LP_5p_N1__GGGCACTCACGGTGTC-1	-0.908127	1.83513
003-016_T0_COL_LP_5p_N1__TCGCGTTAGTCGTACT-1	1.56616	-0.0162536
003-016_T0_COL_LP_5p_N1__CGAGAAGGTCTAACGT-1	-1.4228	1.4683
003-016_T0_COL_LP_5p_N1__TGCGCAGAGTGGGCTA-1	0.762717	1.75404
003-016_T0_COL_LP_5p_N1__GCGCAGTGTTACAGAA-1	-0.961632	1.8365
003-016_T0_COL_LP_5p_N1__ACAGCCGTCACTTCAT-1	-1.23142	2.0249
003-016_T0_COL_LP_5p_N1__CAACCTCCACAAGACG-1	2.01465	1.67637
003-016_T0_COL_LP_5p_N1__GGTGTTAGTGTCTGAT-1	1.48272	0.24537
003-016_T0_COL_LP_5p_N1__GGCAATTCAAGTTAAG-1	-1.22518	0.884495
003-016_T0_COL_LP_5p_N1__GCAAACTGTCCGACGT-1	-1.19234	1.49282
003-016_T0_COL_LP_5p_N1__CGGAGTCCAGTCGATT-1	1.71706	1.69737
003-016_T0_COL_LP_5p_N1__GCGAGAAGTAACGACG-1	-0.61637	1.98928
003-016_T0_COL_LP_5p_N1__CACCACTCACGTAAGG-1	-1.04985	1.63895
003-016_T0_COL_LP_5p_N1__AGATTGCGTGGGTATG-1	-1.27689	1.63032
003-016_T0_COL_LP_5p_N1__GGTGAAGGTCTAGTGT-1	-0.919198	1.6786
003-016_T0_COL_LP_5p_N1__ATCCACCAGTTACGGG-1	-0.687111	1.52533
003-016_T0_COL_LP_5p_N1__TATCAGGCAGTCGATT-1	1.56687	1.72303
003-016_T0_COL_LP_5p_N1__CGTAGCGAGCTAACTC-1	0.784332	1.14051
003-016_T0_COL_LP_5p_N1__GGGCACTAGGAGTACC-1	-1.04212	1.77882
003-016_T0_COL_LP_5p_N1__AAATGCCGTATATGAG-1	-0.86305	1.68619
003-016_T0_COL_LP_5p_N1__TCATTTGTCCATGAAC-1	-1.03101	1.55115
003-016_T0_COL_LP_5p_N1__CGACCTTGTATAATGG-1	1.15748	-0.0470831
003-016_T0_COL_LP_5p_N1__CACATAGAGGAGTACC-1	-0.401294	2.16616
003-016_T0_COL_LP_5p_N1__ACTGAACAGACTAGGC-1	1.51875	1.66831
003-016_T0_COL_LP_5p_N1__ACGTCAAGTGTGAATA-1	0.495011	0.822469
003-016_T0_COL_LP_5p_N1__GCAAACTAGAGATGAG-1	1.53691	-0.00658423
003-016_T0_COL_LP_5p_N1__GGAACTTGTGAGTGAC-1	-1.32381	1.88119
003-016_T0_COL_LP_5p_N1__GAAACTCGTCGAGATG-1	-0.950703	1.77703
003-016_T0_COL_LP_5p_N1__AAGCCGCGTTGCTCCT-1	-0.817629	1.55457
003-016_T0_COL_LP_5p_N1__CACATAGTCATGCTCC-1	-1.28408	1.98389
003-016_T0_COL_LP_5p_N1__GCAAACTTCCCTAATT-1	0.640052	0.412599
003-016_T0_COL_LP_5p_N1__GATCGCGAGCGTGTCC-1	-0.481934	2.02754
003-016_T0_COL_LP_5p_N1__CAGCTGGAGGGATGGG-1	1.43036	0.290102
003-016_T0_COL_LP_5p_N1__GTCACGGCAGTGGGAT-1	1.58879	1.49557
003-016_T0_COL_LP_5p_N1__TCGCGTTAGGCCATAG-1	0.316174	0.837845
003-016_T0_COL_LP_5p_N1__CGGACGTGTCTGGTCG-1	-0.763084	1.72259
003-016_T0_COL_LP_5p_N1__GATGAAACAAGCCGTC-1	0.854199	1.45606
003-016_T0_COL_LP_5p_N1__AGTTGGTCATCACGTA-1	0.906155	1.44008
003-016_T0_COL_LP_5p_N1__AGGGAGTTCGTTACAG-1	1.59735	0.697828
003-016_T0_COL_LP_5p_N1__ACTTGTTGTCCCGACA-1	1.40782	1.04042
003-016_T0_COL_LP_5p_N1__CGGACTGTCACGATGT-1	0.238188	-0.497704
003-016_T0_COL_LP_5p_N1__AAACGGGAGTTGTCGT-1	1.09826	1.49432
003-016_T0_COL_LP_5p_N1__GTCAAGTTCAGCTCGG-1	-1.25443	1.84199
003-016_T0_COL_LP_5p_N1__ATCATCTCAGCATGAG-1	0.0716438	1.63868
003-016_T0_COL_LP_5p_N1__CGTTAGACAATAACGA-1	1.13196	1.50193
003-016_T0_COL_LP_5p_N1__TAGAGCTGTGTGGCTC-1	1.3965	0.236228
003-016_T0_COL_LP_5p_N1__CAGTAACAGGAATCGC-1	-1.10348	1.287
003-016_T0_COL_LP_5p_N1__CGCGGTAGTTTGGCGC-1	-1.50144	1.94123
003-016_T0_COL_LP_5p_N1__TAGTGGTCAATGTAAG-1	1.35134	0.37118
003-016_T0_COL_LP_5p_N1__AATCGGTGTAGCGATG-1	-0.891897	2.10602
003-016_T0_COL_LP_5p_N1__GGACAGATCAGAGGTG-1	-1.55313	1.47278
003-016_T0_COL_LP_5p_N1__GGTGTTAGTCAACTGT-1	1.38163	1.26937
003-016_T0_COL_LP_5p_N1__TGCGCAGGTCATATGC-1	1.87188	-0.215364
003-016_T0_COL_LP_5p_N1__GACTGCGGTTCCTCCA-1	1.27966	0.240104
003-016_T0_COL_LP_5p_N1__GTCGGGTGTTAGAACA-1	-1.04486	1.73132
003-016_T0_COL_LP_5p_N1__TACCTTACAATGTTGC-1	1.92231	0.255836
003-016_T0_COL_LP_5p_N1__TTCGAAGTCACAAACC-1	1.16785	0.238274
003-016_T0_COL_LP_5p_N1__CTTTGCGAGTCAAGCG-1	-0.859223	1.79244
003-016_T0_COL_LP_5p_N1__TGGCCAGAGATGTTAG-1	-0.730471	1.98119
003-016_T0_COL_LP_5p_N1__CTAACTTAGGAGTTTA-1	-1.45608	1.42645
003-016_T0_COL_LP_5p_N1__TTGGAACTCCTTTCTC-1	-1.52518	1.66803
003-016_T0_COL_LP_5p_N1__TCGCGTTGTCTAACGT-1	1.78238	0.600248
003-016_T0_COL_LP_5p_N1__GGCTGGTAGGATGCGT-1	-0.992806	1.86698
003-016_T0_COL_LP_5p_N1__CCTTCGAGTCGAAAGC-1	-1.04331	1.27162
003-016_T0_COL_LP_5p_N1__GTCACAACATGCGCAC-1	1.77977	1.45577
003-016_T0_COL_LP_5p_N1__ATTTCTGAGGCAGTCA-1	0.971826	1.43287
003-016_T0_COL_LP_5p_N1__ATCATCTCATTGGCGC-1	1.43934	0.00255528
003-016_T0_COL_LP_5p_N1__CGAGCCATCATCTGTT-1	-0.581512	1.66862
003-016_T0_COL_LP_5p_N1__ACTTACTGTAACGCGA-1	0.994215	1.36291
003-016_T0_COL_LP_5p_N1__CGCCAAGGTCTGCGGT-1	-0.773374	1.30326
003-016_T0_COL_LP_5p_N1__TCTCTAACACAGTCGC-1	1.89104	1.69134
003-016_T0_COL_LP_5p_N1__TCCACACGTGTGACCC-1	0.92935	1.18034
003-016_T0_COL_LP_5p_N1__AAAGTAGTCCTGCAGG-1	-0.954836	1.82059
003-016_T0_COL_LP_5p_N1__CGATGTACATGTAGTC-1	-0.948995	1.66367
003-016_T0_COL_LP_5p_N1__CGTAGCGCACATCCAA-1	-0.934047	1.49443
003-016_T0_COL_LP_5p_N1__TGACAACCAGGATCGA-1	-0.839261	1.87505
003-016_T0_COL_LP_5p_N1__TTATGCTGTTAAGTAG-1	1.23409	-0.623453
003-016_T0_COL_LP_5p_N1__CCTCTGATCTCGCTTG-1	-1.12302	1.18294
003-016_T0_COL_LP_5p_N1__ATTACTCTCTCCCTGA-1	1.395	0.123606
003-016_T0_COL_LP_5p_N1__AATCCAGAGACTTGAA-1	-1.09495	1.86428
003-016_T0_COL_LP_5p_N1__GACGTTAGTTTGACAC-1	1.42079	1.55996
003-016_T0_COL_LP_5p_N1__ATGTGTGGTAAAGTCA-1	0.413797	1.24503
