## Supplemental Table 2 - UMAP Coordinates for "Divergent T Cell Phenotypes Define Pediatric Crohn’s Disease and Ulcerative Colitis" (part 14 of 79)

### Sheet: AllCells (continued)
barcode	X_umap1	X_umap2
003-016_T0_COL_LP_5p_N1__AAGGAGCAGGGTGTGT-1	1.76346	1.67092
003-016_T0_COL_LP_5p_N1__CATCGAAAGGCGATAC-1	-1.31033	1.5548
003-016_T0_COL_LP_5p_N1__CGGACTGGTTCCATGA-1	-1.23615	1.43502
003-016_T0_COL_LP_5p_N1__CTCTACGCATTAACCG-1	1.72366	1.55077
003-016_T0_COL_LP_5p_N1__GACCTGGGTCTAGAGG-1	1.52367	1.52801
003-016_T0_COL_LP_5p_N1__GGATTACTCGTTGCCT-1	-1.33705	1.53884
003-016_T0_COL_LP_5p_N1__ACTGTCCGTTCACGGC-1	-1.23663	1.98975
003-016_T0_COL_LP_5p_N1__ATTACTCAGCCCGAAA-1	-0.979613	1.70987
003-016_T0_COL_LP_5p_N1__TCTGGAAGTTCCACAA-1	0.652351	0.540599
003-016_T0_COL_LP_5p_N1__AGTAGTCGTTCGCTAA-1	-0.849196	2.07443
003-016_T0_COL_LP_5p_N1__TTAGTTCAGGGCACTA-1	0.163637	-0.10029
003-016_T0_COL_LP_5p_N1__GCTCCTAGTGATAAAC-1	1.78413	0.43771
003-016_T0_COL_LP_5p_N1__TAGGCATAGCGCCTTG-1	0.252769	0.682473
003-016_T0_COL_LP_5p_N1__TAGACCACATCACAAC-1	0.970969	1.65243
003-016_T0_COL_LP_5p_N1__TCGTAGATCTCGATGA-1	1.58569	1.26505
003-016_T0_COL_LP_5p_N1__GACTGCGAGCGCTTAT-1	-0.861695	1.27046
003-016_T0_COL_LP_5p_N1__ATAACGCTCGCGGATC-1	0.597205	1.23809
003-016_T0_COL_LP_5p_N1__TTCTACACAGGCTCAC-1	-0.788724	1.48513
003-016_T0_COL_LP_5p_N1__CTGGTCTCATGGATGG-1	1.84344	1.66485
003-016_T0_COL_LP_5p_N1__CTGAAGTTCACGGTTA-1	-1.37915	1.56639
003-016_T0_COL_LP_5p_N1__GAGTCCGGTTAAGAAC-1	1.5059	1.36684
003-016_T0_COL_LP_5p_N1__GAACCTAAGTAGCGGT-1	1.52737	1.48612
003-016_T0_COL_LP_5p_N1__GAACATCAGAGACTAT-1	0.559636	-0.220713
003-016_T0_COL_LP_5p_N1__CCTACACCAGCGTCCA-1	-0.985557	2.11218
003-016_T0_COL_LP_5p_N1__TACTCGCCATGTAAGA-1	-1.47054	1.44711
003-016_T0_COL_LP_5p_N1__TCTCTAAAGCGTTTAC-1	-0.689739	1.84363
003-016_T0_COL_LP_5p_N1__CCGTTCATCAAAGACA-1	-0.91989	1.28432
003-016_T0_COL_LP_5p_N1__CTCCTAGTCACGATGT-1	-0.748007	2.55429
003-016_T0_COL_LP_5p_N1__CGGAGTCGTCGAGTTT-1	1.87234	-0.269734
003-016_T0_COL_LP_5p_N1__CTCGAGGCAGTTCCCT-1	1.53916	1.60563
003-016_T0_COL_LP_5p_N1__AGTCTTTAGGCTAGAC-1	1.45076	1.53983
003-016_T0_COL_LP_5p_N1__TTCTCAAGTCTTCTCG-1	1.61952	1.53889
003-016_T0_COL_LP_5p_N1__TCAGGATAGGGAACGG-1	-1.32512	1.9017
003-016_T0_COL_LP_5p_N1__GTGCGGTTCGCATGAT-1	0.564979	0.649973
003-016_T0_COL_LP_5p_N1__CGTAGGCAGATCGGGT-1	-1.20719	1.90817
003-016_T0_COL_LP_5p_N1__TGTTCCGCATACTCTT-1	1.00987	1.42565
003-016_T0_COL_LP_5p_N1__TGATTTCGTGAGTATA-1	-1.02889	2.30904
003-016_T0_COL_LP_5p_N1__GGACAAGGTCATACTG-1	-1.04439	1.86142
003-016_T0_COL_LP_5p_N1__GTGCTTCCAGGACCCT-1	1.03698	1.64804
003-016_T0_COL_LP_5p_N1__CCTTCCCAGGTGCTAG-1	-1.03901	2.27136
003-016_T0_COL_LP_5p_N1__GCTCTGTAGTGAAGTT-1	1.34817	0.349492
003-016_T0_COL_LP_5p_N1__GACCAATCACTGTCGG-1	-1.05611	2.15989
003-016_T0_COL_LP_5p_N1__ACGCAGCAGTGACATA-1	1.52614	0.0148785
003-016_T0_COL_LP_5p_N1__TGACTTTAGCACCGTC-1	1.47629	1.76044
003-016_T0_COL_LP_5p_N1__ACTGAACGTGATAAAC-1	0.839887	1.53672
003-016_T0_COL_LP_5p_N1__CTTAACTCAGGAATGC-1	1.66922	1.42031
003-016_T0_COL_LP_5p_N1__GTGCATATCGGCGGTT-1	-1.53119	1.33265
003-016_T0_COL_LP_5p_N1__GGGCACTAGCTGTCTA-1	1.25492	1.62823
003-016_T0_COL_LP_5p_N1__CATATGGAGCCAGTTT-1	1.63866	1.47414
003-016_T0_COL_LP_5p_N1__GGGACCTAGGCTCATT-1	-1.10657	1.29366
003-016_T0_COL_LP_5p_N1__ACTTACTCAGTCACTA-1	1.46295	1.42078
003-016_T0_COL_LP_5p_N1__CTTAACTGTCATCCCT-1	1.81452	1.89233
003-016_T0_COL_LP_5p_N1__CAAGTTGCAACAACCT-1	-0.679548	1.64146
003-016_T0_COL_LP_5p_N1__GATGCTACACGTAAGG-1	0.299025	0.504181
003-016_T0_COL_LP_5p_N1__GTGCATACAGACAAGC-1	0.866193	1.4498
003-016_T0_COL_LP_5p_N1__ATCCGAAAGCAGATCG-1	1.79232	1.56649
003-016_T0_COL_LP_5p_N1__CTCACACCAGACGCAA-1	-0.53404	1.44332
003-016_T0_COL_LP_5p_N1__TCGAGGCGTAATTGGA-1	1.58569	0.238506
003-016_T0_COL_LP_5p_N1__TTTCCTCAGGGTCGAT-1	0.297215	0.329905
003-016_T0_COL_LP_5p_N1__CTTAGGATCGTAGATC-1	0.917349	1.19327
003-016_T0_COL_LP_5p_N1__GCGCAACCAGACACTT-1	-1.49048	1.61023
003-016_T0_COL_LP_5p_N1__GTGCGGTCAGCTGTGC-1	1.55752	1.49049
003-016_T0_COL_LP_5p_N1__CGAGCACAGGGTGTTG-1	1.71674	1.47626
003-016_T0_COL_LP_5p_N1__CGCGGTATCAATCACG-1	-0.869325	1.6671
003-016_T0_COL_LP_5p_N1__TCGTAGATCCGAATGT-1	1.68527	1.61325
003-016_T0_COL_LP_5p_N1__GATCTAGAGCGTTCCG-1	-1.03054	1.72377
003-016_T0_COL_LP_5p_N1__AGCGGTCTCAGCCTAA-1	-1.47316	1.89615
003-016_T0_COL_LP_5p_N1__TTTGTCACAAGGACAC-1	0.456077	0.798086
003-016_T0_COL_LP_5p_N1__ACAGCTACATCGGGTC-1	0.744311	1.57071
003-016_T0_COL_LP_5p_N1__CTTACCGCACTGTTAG-1	1.66812	1.60198
003-016_T0_COL_LP_5p_N1__GATGCTAAGCATCATC-1	0.533452	1.00525
003-016_T0_COL_LP_5p_N1__ACGCCGAGTACTTCTT-1	-0.884334	1.29422
003-016_T0_COL_LP_5p_N1__ATAACGCCATCCTTGC-1	1.58888	1.40246
003-016_T0_COL_LP_5p_N1__CAGCCGAAGGAATCGC-1	-0.829604	1.12874
003-016_T0_COL_LP_5p_N1__TGACAACCACCAGCAC-1	-1.15501	1.80677
003-016_T0_COL_LP_5p_N1__CAACTAGTCAACCATG-1	1.32058	0.650874
003-016_T0_COL_LP_5p_N1__CTGTGCTCAGATGAGC-1	-1.74425	1.26939
003-016_T0_COL_LP_5p_N1__CACAGTATCGCCTGTT-1	1.708	1.68695
003-016_T0_COL_LP_5p_N1__CAAGATCTCGGCTTGG-1	1.11681	1.33
003-016_T0_COL_LP_5p_N1__TGCACCTTCACGCGGT-1	-1.0374	2.16682
003-016_T0_COL_LP_5p_N1__GGCGACTGTTATGCGT-1	-1.15269	1.96018
003-016_T0_COL_LP_5p_N1__GCAGTTACACGACTCG-1	1.09481	1.48667
003-016_T0_COL_LP_5p_N1__GTCTTCGGTAGCGTCC-1	0.627247	1.67351
003-016_T0_COL_LP_5p_N1__TACACGAGTGGCAAAC-1	-1.11768	1.21386
003-016_T0_COL_LP_5p_N1__GGAATAACATATACGC-1	-0.756069	1.14355
003-016_T0_COL_LP_5p_N1__ATTTCTGTCTTCTGGC-1	-1.18119	1.45617
003-016_T0_COL_LP_5p_N1__AACACGTAGAGCCCAA-1	1.11112	1.39888
003-016_T0_COL_LP_5p_N1__GGACGTCGTACTCGCG-1	1.31849	1.5671
003-016_T0_COL_LP_5p_N1__CCATTCGGTCTGGAGA-1	-1.2618	1.3616
003-016_T0_COL_LP_5p_N1__GCATGATGTACCGTAT-1	0.867738	1.25306
003-016_T0_COL_LP_5p_N1__TACCTATGTCTGCGGT-1	1.69815	-0.0353422
003-016_T0_COL_LP_5p_N1__CGGCTAGTCGATAGAA-1	1.25105	0.373841
003-016_T0_COL_LP_5p_N1__TGACTAGCACTTCTGC-1	-1.08763	2.35432
003-016_T0_COL_LP_5p_N1__AACGTTGTCCAAGTAC-1	-0.871807	1.19109
003-016_T0_COL_LP_5p_N1__CGATGGCAGTCGAGTG-1	-1.10309	1.56913
003-016_T0_COL_LP_5p_N1__TGGGAAGTCTAACTGG-1	1.92584	1.65278
003-016_T0_COL_LP_5p_N1__GCCAAATAGAGTAAGG-1	0.621388	1.3005
003-016_T0_COL_LP_5p_N1__TACACGAGTCCCTACT-1	-1.06684	1.9679
003-016_T0_COL_LP_5p_N1__AGCCTAATCTGAAAGA-1	-1.24662	1.69663
003-016_T0_COL_LP_5p_N1__TCTATTGGTAGCTGCC-1	-0.700511	2.10395
003-016_T0_COL_LP_5p_N1__CTGATAGAGTGCTGCC-1	0.336948	0.546758
003-016_T0_COL_LP_5p_N1__ACGAGGAAGTACACCT-1	1.17911	1.31442
003-016_T0_COL_LP_5p_N1__CTCGGGAAGTGTGGCA-1	0.682301	1.17618
003-016_T0_COL_LP_5p_N1__CGACCTTTCGTTGACA-1	1.63672	1.29312
003-016_T0_COL_LP_5p_N1__CCCTCCTTCCAAAGTC-1	1.53223	0.40486
003-016_T0_COL_LP_5p_N1__CAGCTGGTCGCATGGC-1	-0.763135	1.63484
003-016_T0_COL_LP_5p_N1__TGCCAAACATGCAATC-1	0.470027	-0.15175
003-016_T0_COL_LP_5p_N1__AACCATGCAGGCTCAC-1	-1.34687	1.47252
003-016_T0_COL_LP_5p_N1__TTTCCTCCAGGTCCAC-1	-0.935063	1.72344
003-016_T0_COL_LP_5p_N1__ACGGCCACAGGGATTG-1	0.761055	1.2711
003-016_T0_COL_LP_5p_N1__CGACTTCTCCCAGGTG-1	1.65733	1.80902
003-016_T0_COL_LP_5p_N1__CCGTACTTCGCCTGAG-1	-0.962344	1.76536
003-016_T0_COL_LP_5p_N1__TTGTAGGTCGACAGCC-1	1.49026	1.54011
003-016_T0_COL_LP_5p_N1__TAGACCACACGACGAA-1	1.85522	0.951953
003-016_T0_COL_LP_5p_N1__ACATCAGTCCAAAGTC-1	0.427269	1.01266
003-016_T0_COL_LP_5p_N1__CGTCACTCAAAGGCGT-1	1.89418	1.41746
003-016_T0_COL_LP_5p_N1__CGTCACTAGCTCTCGG-1	0.674729	1.19996
003-016_T0_COL_LP_5p_N1__ACGGGCTAGACGCACA-1	1.19444	1.30397
003-016_T0_COL_LP_5p_N1__CTCACACAGGCTCAGA-1	1.40888	1.4217
003-016_T0_COL_LP_5p_N1__TGAGAGGGTCACACGC-1	1.77441	1.64697
003-016_T0_COL_LP_5p_N1__CTACACCTCCTAAGTG-1	0.565515	1.4061
003-016_T0_COL_LP_5p_N1__GGACAGAAGGAATCGC-1	-1.10863	1.47982
003-016_T0_COL_LP_5p_N1__GCATGCGCACCCAGTG-1	-0.697242	1.15322
003-016_T0_COL_LP_5p_N1__GACCTGGGTCAACTGT-1	1.38259	1.55266
003-016_T0_COL_LP_5p_N1__ACAGCCGCAATCGAAA-1	0.76344	1.23329
003-016_T0_COL_LP_5p_N1__GTTACAGGTCTAGCGC-1	0.712684	1.35324
003-016_T0_COL_LP_5p_N1__GAACCTAGTTGATTGC-1	-0.726747	1.91939
003-016_T0_COL_LP_5p_N1__GCAGCCATCACAACGT-1	-0.626271	1.24956
003-016_T0_COL_LP_5p_N1__GAACGGACAAGTTAAG-1	0.48751	0.320757
003-016_T0_COL_LP_5p_N1__GGACGTCAGCGAGAAA-1	1.49334	1.60903
003-016_T0_COL_LP_5p_N1__ACAGCTATCGCGATCG-1	0.649768	1.47288
003-016_T0_COL_LP_5p_N1__CTGTTTATCTTGGGTA-1	0.923488	1.51456
003-016_T0_COL_LP_5p_N1__TCACGAAAGAGCCCAA-1	0.957407	1.5031
003-016_T0_COL_LP_5p_N1__CGCTTCACAGTATCTG-1	-1.13307	1.08576
003-016_T0_COL_LP_5p_N1__GCGACCAAGTGTCCAT-1	-1.15031	1.81476
003-016_T0_COL_LP_5p_N1__TGAAAGAGTACAGTGG-1	1.64051	1.71863
003-016_T0_COL_LP_5p_N1__TGCGGGTGTGAGTGAC-1	1.59365	1.68232
003-016_T0_COL_LP_5p_N1__CCATGTCTCAATCTCT-1	0.456691	0.763698
003-016_T0_COL_LP_5p_N1__AGTGGGACAGGCGATA-1	-0.615912	1.77864
003-016_T0_COL_LP_5p_N1__TAGGCATAGTACATGA-1	1.7041	0.918552
003-016_T0_COL_LP_5p_N1__TAGCCGGCACGGCGTT-1	0.482163	1.17117
003-016_T0_COL_LP_5p_N1__GTAGTCACAAGGTTTC-1	0.0510353	0.412309
003-016_T0_COL_LP_5p_N1__GTTTCTATCCAGTAGT-1	-0.979421	1.48237
003-016_T0_COL_LP_5p_N1__TTTGCGCTCTGTACGA-1	-0.88051	1.83335
003-016_T0_COL_LP_5p_N1__GCCAAATCAGCCAATT-1	1.61485	1.66825
003-016_T0_COL_LP_5p_N1__TCACAAGTCTGGAGCC-1	0.893472	1.56821
003-016_T0_COL_LP_5p_N1__TCATTACAGTGCTGCC-1	0.479957	-0.125047
003-016_T0_COL_LP_5p_N1__GAATGAATCACAACGT-1	-0.839739	1.66302
003-016_T0_COL_LP_5p_N1__CGGACTGGTAAGTTCC-1	0.907452	0.454449
003-016_T0_COL_LP_5p_N1__TGGCGCACACTACAGT-1	-0.0506354	0.670503
003-016_T0_COL_LP_5p_N1__GGGATGATCTTGAGGT-1	0.979807	1.40577
003-016_T0_COL_LP_5p_N1__TGTATTCAGAAGGGTA-1	1.75343	0.13337
003-016_T0_COL_LP_5p_N1__ACTGATGTCCTTGCCA-1	1.434	1.29505
003-016_T0_COL_LP_5p_N1__TTCTCCTCAATACGCT-1	-0.919874	1.26158
003-016_T0_COL_LP_5p_N1__TAAGAGAAGCCAGAAC-1	-0.941164	1.77361
003-016_T0_COL_LP_5p_N1__GCGCCAACATGAGCGA-1	1.55463	0.0260232
003-016_T0_COL_LP_5p_N1__TGGCGCACACGCCAGT-1	-1.20115	1.16253
003-016_T0_COL_LP_5p_N1__GATTCAGGTTGTGGCC-1	1.67022	1.16942
003-016_T0_COL_LP_5p_N1__TCTCATACATGCAACT-1	1.45478	-0.0605997
003-016_T0_COL_LP_5p_N1__CAGCCGACACAACTGT-1	-0.809562	1.26357
003-016_T0_COL_LP_5p_N1__TGGTTAGAGTGCGTGA-1	0.658109	1.56667
003-016_T0_COL_LP_5p_N1__AGCCTAAGTACCGTTA-1	0.41654	0.684254
003-016_T0_COL_LP_5p_N1__GGGTTGCTCACCCTCA-1	-0.745189	1.74302
003-016_T0_COL_LP_5p_N1__TAGAGCTAGTGGAGAA-1	-1.15343	1.39942
003-016_T0_COL_LP_5p_N1__GGTGCGTTCAACGAAA-1	-0.891619	1.71045
003-016_T0_COL_LP_5p_N1__CTACACCGTAGCACGA-1	-0.796171	1.94704
003-016_T0_COL_LP_5p_N1__CTACATTGTATCGCAT-1	1.56439	1.53077
003-016_T0_COL_LP_5p_N1__CTACATTGTGTGAATA-1	0.394825	1.14599
003-016_T0_COL_LP_5p_N1__ATCTACTAGAGTACAT-1	0.625166	1.26786
003-016_T0_COL_LP_5p_N1__AAGGTTCCATGACGGA-1	0.677207	1.37571
003-016_T0_COL_LP_5p_N1__CAGCAGCTCTAACTCT-1	-0.906655	1.87112
003-016_T0_COL_LP_5p_N1__ACACCAAAGTGCTGCC-1	1.57433	1.63945
003-016_T0_COL_LP_5p_N1__CGATTGAGTATAGGGC-1	1.68242	1.81559
003-016_T0_COL_LP_5p_N1__CGACCTTTCACCGGGT-1	-0.848893	1.24441
003-016_T0_COL_LP_5p_N1__ATCGAGTAGAACTGTA-1	1.8025	1.03172
003-016_T0_COL_LP_5p_N1__TCGTAGATCGTTGACA-1	0.603825	1.19861
003-016_T0_COL_LP_5p_N1__CATGACAGTCCATCCT-1	1.75711	1.42756
003-016_T0_COL_LP_5p_N1__CAGATCACACATAACC-1	-1.14634	1.64006
003-016_T0_COL_LP_5p_N1__TCAGGATGTGTCAATC-1	1.64516	1.60211
003-016_T0_COL_LP_5p_N1__TCTCTAACAAGTCTAC-1	-1.21011	2.03694
003-016_T0_COL_LP_5p_N1__CCCAATCAGTGGTCCC-1	0.787866	1.47829
003-016_T0_COL_LP_5p_N1__AAACCTGGTCAATGTC-1	1.17902	0.3161
003-016_T0_COL_LP_5p_N1__ATCTGCCCATGCCTTC-1	0.641935	1.30261
003-016_T0_COL_LP_5p_N1__CATGACACAATACGCT-1	-0.99469	1.97009
003-016_T0_COL_LP_5p_N1__CGATTGAAGCCGATTT-1	-1.09217	1.21254
003-016_T0_COL_LP_5p_N1__CACCTTGGTTCACCTC-1	1.46766	1.52472
003-016_T0_COL_LP_5p_N1__ATGTGTGTCGAGGTAG-1	0.520084	2.71972
003-016_T0_COL_LP_5p_N1__AGGTCATAGTATCGAA-1	-0.354554	1.94909
003-016_T0_COL_LP_5p_N1__ACGCCAGGTAGGGACT-1	0.610075	1.21927
003-016_T0_COL_LP_5p_N1__TGCCCTAAGAGGTACC-1	-0.680396	1.48287
003-016_T0_COL_LP_5p_N1__GCGACCATCTGCGTAA-1	1.51185	1.46733
003-016_T0_COL_LP_5p_N1__CGTGAGCTCGGTGTTA-1	1.45152	0.329553
003-016_T0_COL_LP_5p_N1__AACTGGTGTATAGGGC-1	-0.740501	1.52241
003-016_T0_COL_LP_5p_N1__GATCGCGCACATAACC-1	1.74981	1.4596
003-016_T0_COL_LP_5p_N1__GATCTAGAGATTACCC-1	1.43851	1.3973
003-016_T0_COL_LP_5p_N1__TTTGGTTTCTCTAGGA-1	0.513823	1.26568
003-016_T0_COL_LP_5p_N1__GTCCTCATCTGTCCGT-1	0.885411	1.25377
003-016_T0_COL_LP_5p_N1__CATGGCGCATCTGGTA-1	1.10116	1.17123
003-016_T0_COL_LP_5p_N1__AGGTCATCAAGGGTCA-1	-0.865391	2.01416
003-016_T0_COL_LP_5p_N1__CTTACCGGTTGTCTTT-1	1.1786	1.34638
003-016_T0_COL_LP_5p_N1__CAGCTAAAGGACCACA-1	0.779673	0.993953
003-016_T0_COL_LP_5p_N1__GTTAAGCGTATAAACG-1	-1.29012	1.47147
003-016_T0_COL_LP_5p_N1__AGCCTAAAGCGCCTCA-1	-0.845882	1.41468
003-016_T0_COL_LP_5p_N1__GAACCTAGTCAATGTC-1	-0.713795	1.44725
003-016_T0_COL_LP_5p_N1__AGTCTTTTCCGTCATC-1	1.01405	1.71035
003-016_T0_COL_LP_5p_N1__CGAATGTCATTCCTGC-1	-1.59948	1.38843
003-016_T0_COL_LP_5p_N1__CGATGTACAGAGCCAA-1	1.74243	1.60025
003-016_T0_COL_LP_5p_N1__CCTACCACACGGTGTC-1	-0.714913	1.36089
003-016_T0_COL_LP_5p_N1__GGGACCTGTCATATGC-1	0.515254	1.01527
003-016_T0_COL_LP_5p_N1__CATATGGTCATCTGCC-1	1.5035	1.64087
003-016_T0_COL_LP_5p_N1__GTAACGTTCCAATGGT-1	1.68289	1.0966
003-016_T0_COL_LP_5p_N1__ATGGGAGAGTAATCCC-1	-0.289241	1.80454
003-016_T0_COL_LP_5p_N1__GCTGCGAAGACAGGCT-1	1.80262	1.30872
003-016_T0_COL_LP_5p_N1__AGTCTTTAGCTGCCCA-1	-0.834096	1.27954
003-016_T0_COL_LP_5p_N1__GTTAAGCTCTGATTCT-1	-0.850256	1.25783
003-016_T0_COL_LP_5p_N1__CTCAGAACAGCTCGAC-1	1.69808	1.86192
003-016_T0_COL_LP_5p_N1__CGGTTAAGTATTAGCC-1	1.47129	1.42735
003-016_T0_COL_LP_5p_N1__TTGTAGGTCACAGGCC-1	0.506017	0.540706
003-016_T0_COL_LP_5p_N1__ATCATCTCATGTAAGA-1	1.63515	0.850612
003-016_T0_COL_LP_5p_N1__CGATGGCTCAATAAGG-1	1.65446	1.45185
003-016_T0_COL_LP_5p_N1__TGCCAAACACATGTGT-1	1.62042	0.749189
003-016_T0_COL_LP_5p_N1__TCGGGACCATTTGCTT-1	-1.14814	1.00686
003-016_T0_COL_LP_5p_N1__TGGTTAGTCCTCATTA-1	-0.967336	2.2219
003-016_T0_COL_LP_5p_N1__GCGGGTTGTGGGTCAA-1	-0.826435	2.16817
003-016_T0_COL_LP_5p_N1__CCACGGACAAAGAATC-1	1.48694	0.376673
003-016_T0_COL_LP_5p_N1__GCATGATTCCGCATAA-1	-0.326772	1.72849
003-016_T0_COL_LP_5p_N1__GTCTTCGCATCTCGCT-1	1.13516	1.47403
003-016_T0_COL_LP_5p_N1__GTTCATTTCCTCCTAG-1	-1.30976	1.29331
003-016_T0_COL_LP_5p_N1__CGAGCCAAGTCGATAA-1	1.72185	1.36338
003-016_T0_COL_LP_5p_N1__ATTACTCGTCCAGTAT-1	1.08234	1.47815
003-016_T0_COL_LP_5p_N1__AACTGGTTCGCCTGTT-1	1.7229	1.44136
003-016_T0_COL_LP_5p_N1__GTCGTAAGTTCAACCA-1	1.65171	1.37585
003-016_T0_COL_LP_5p_N1__CGTAGGCAGATGGGTC-1	-0.829326	1.97285
003-016_T0_COL_LP_5p_N1__AGCATACAGTAAGTAC-1	-0.788766	2.09875
003-016_T0_COL_LP_5p_N1__CGTCAGGTCTGATACG-1	-0.836617	1.07972
003-016_T0_COL_LP_5p_N1__CTCTACGCAGTGACAG-1	1.34126	1.4353
003-016_T0_COL_LP_5p_N1__CCACCTAAGCGTTCCG-1	-0.706936	1.58503
003-016_T0_COL_LP_5p_N1__CTACATTCATAGTAAG-1	-0.988892	1.44538
003-016_T0_COL_LP_5p_N1__CATTATCCACTCTGTC-1	0.702541	1.38536
003-016_T0_COL_LP_5p_N1__AAACCTGTCACGCATA-1	-1.0644	1.26693
003-016_T0_COL_LP_5p_N1__CCTACCAGTAATCGTC-1	1.41403	1.36752
003-016_T0_COL_LP_5p_N1__CACATAGCAGCGAACA-1	-0.837393	2.00341
003-016_T0_COL_LP_5p_N1__TACTTACTCTCCAGGG-1	1.79707	1.56719
003-016_T0_COL_LP_5p_N1__GGACGTCGTTACCAGT-1	0.352955	0.594244
003-016_T0_COL_LP_5p_N1__CCTACACAGTGGAGTC-1	1.39546	1.62272
003-016_T0_COL_LP_5p_N1__CAAGTTGTCTGGTTCC-1	-1.03455	1.15681
003-016_T0_COL_LP_5p_N1__GCAATCAAGTACATGA-1	-0.712531	2.20971
003-016_T0_COL_LP_5p_N1__AGGGTGAAGAGACTAT-1	0.715324	1.33147
003-016_T0_COL_LP_5p_N1__GGGATGACAATGACCT-1	0.503585	1.14508
003-016_T0_COL_LP_5p_N1__GTTCTCGCACGAGAGT-1	1.56042	0.881965
003-016_T0_COL_LP_5p_N1__CATGACAGTACTTAGC-1	-1.02753	1.65694
003-016_T0_COL_LP_5p_N1__CGGAGTCTCTTGCCGT-1	1.85772	0.852739
003-016_T0_COL_LP_5p_N1__TTTGCGCGTTCTGTTT-1	1.67221	1.53688
003-016_T0_COL_LP_5p_N1__ACTGAGTGTCACCTAA-1	0.945647	1.31462
003-016_T0_COL_LP_5p_N1__CGCGGTACAGACAAGC-1	-0.874589	1.4147
003-016_T0_COL_LP_5p_N1__CAGTAACGTAGCAAAT-1	1.58868	1.21338
003-016_T0_COL_LP_5p_N1__GAATGAACAGAAGCAC-1	0.570365	1.17635
003-016_T0_COL_LP_5p_N1__TCGGGACGTTCGTTGA-1	1.54035	0.116361
003-016_T0_COL_LP_5p_N1__CTAGTGACAAACTGCT-1	0.213016	0.738417
003-016_T0_COL_LP_5p_N1__ACATGGTCAAGTAGTA-1	-1.12185	1.20392
003-016_T0_COL_LP_5p_N1__TCACGAAAGGTGTGGT-1	1.18391	1.43049
003-016_T0_COL_LP_5p_N1__GAACGGAGTACGCACC-1	-1.0979	1.88532
003-016_T0_COL_LP_5p_N1__AAAGATGGTAGCGCAA-1	-0.895009	1.40535
003-016_T0_COL_LP_5p_N1__AGTGAGGTCTCGAGTA-1	-0.92971	1.75903
003-016_T0_COL_LP_5p_N1__AACCATGCATGTCGAT-1	0.756243	1.42619
003-016_T0_COL_LP_5p_N1__TAAACCGGTCTAGCGC-1	0.803082	1.42875
003-016_T0_COL_LP_5p_N1__ACTTGTTAGGCTCTTA-1	1.20208	1.35081
003-016_T0_COL_LP_5p_N1__TATGCCCGTAAATGAC-1	1.63592	1.46567
003-016_T0_COL_LP_5p_N1__CACAGTAAGTTATCGC-1	-1.20664	1.98711
003-016_T0_COL_LP_5p_N1__GGGACCTCAGCTCGCA-1	-1.0668	1.26403
003-016_T0_COL_LP_5p_N1__AAGGAGCTCTGTTGAG-1	1.56119	1.45068
003-016_T0_COL_LP_5p_N1__GAACGGAGTCATATGC-1	-1.36687	1.14502
003-016_T0_COL_LP_5p_N1__CTCGAGGAGCTCCTCT-1	-0.763331	1.29016
003-016_T0_COL_LP_5p_N1__TACACGATCATTCACT-1	1.55674	1.06495
003-016_T0_COL_LP_5p_N1__TGAGCCGCACAACTGT-1	1.59693	1.18561
003-016_T0_COL_LP_5p_N1__TCCCGATCAACTGCGC-1	-1.14207	1.63112
003-016_T0_COL_LP_5p_N1__CTCGAAATCTACTCAT-1	-0.931214	1.61393
003-016_T0_COL_LP_5p_N1__GTGTTAGCAGTATCTG-1	0.675274	1.41335
003-016_T0_COL_LP_5p_N1__CAGCTGGAGATCCCAT-1	-0.969257	1.58927
003-016_T0_COL_LP_5p_N1__TCAGCAAGTCGCTTTC-1	0.686838	1.27467
003-016_T0_COL_LP_5p_N1__GGGAATGGTACAGCAG-1	0.501297	0.583693
003-016_T0_COL_LP_5p_N1__TCTCTAAAGAGAACAG-1	1.339	0.334041
003-016_T0_COL_LP_5p_N1__CACTCCAAGCGTCAAG-1	1.49735	0.80784
003-016_T0_COL_LP_5p_N1__GACGGCTAGATAGCAT-1	1.64	0.908985
003-016_T0_COL_LP_5p_N1__TCAGCTCCAGTTAACC-1	-1.28351	1.85745
003-016_T0_COL_LP_5p_N1__TGGGCGTCACGGTGTC-1	-0.581049	1.42551
003-016_T0_COL_LP_5p_N1__GTTCATTTCACTGGGC-1	-0.977376	1.62453
003-016_T0_COL_LP_5p_N1__ACTGAACAGTACGTTC-1	0.326421	0.835325
003-016_T0_COL_LP_5p_N1__AGATTGCCAAGCCGCT-1	1.03111	1.29488
003-016_T0_COL_LP_5p_N1__TGGGAAGGTTTGTGTG-1	-0.271743	0.405664
003-016_T0_COL_LP_5p_N1__GGTGCGTAGTCTCGGC-1	-0.861509	1.95637
003-016_T0_COL_LP_5p_N1__GTCCTCACATGAACCT-1	0.747442	0.935425
003-016_T0_COL_LP_5p_N1__TTCGGTCGTATAAACG-1	0.475943	1.37138
003-016_T0_COL_LP_5p_N1__CTTAACTGTCTTCTCG-1	1.91798	0.559624
003-016_T0_COL_LP_5p_N1__CACACCTTCTATCCCG-1	-0.926038	1.21176
003-016_T0_COL_LP_5p_N1__ATTCTACGTATGAATG-1	-1.02934	1.97479
003-016_T0_COL_LP_5p_N1__CGCTGGAGTACAGTGG-1	0.719699	1.12042
003-016_T0_COL_LP_5p_N1__GCTCCTAGTCTAGAGG-1	-0.945854	1.58663
003-016_T0_COL_LP_5p_N1__TTTCCTCAGGCTAGGT-1	1.44827	1.49886
003-016_T0_COL_LP_5p_N1__GATGAGGGTCCATGAT-1	0.557527	1.14745
003-016_T0_COL_LP_5p_N1__ATTCTACCAGAGCCAA-1	-0.719947	1.40151
003-016_T0_COL_LP_5p_N1__CTGCCTAAGATGTAAC-1	-1.13783	1.12241
003-016_T0_COL_LP_5p_N1__ACCCACTCAGGAATGC-1	1.28334	1.36907
003-016_T0_COL_LP_5p_N1__CGACTTCCAAGAAGAG-1	1.79676	1.47025
003-016_T0_COL_LP_5p_N1__CGCGGTATCTAACTGG-1	0.760855	1.38962
003-016_T0_COL_LP_5p_N1__GCGCAGTGTATAAACG-1	-1.14023	1.7204
003-016_T0_COL_LP_5p_N1__CTCAGAATCTGGCGAC-1	-0.81182	1.47789
003-016_T0_COL_LP_5p_N1__TAAGAGATCGTTTATC-1	-0.712391	1.48137
003-016_T0_COL_LP_5p_N1__CCCTCCTTCTGGTATG-1	0.486641	1.10233
003-016_T0_COL_LP_5p_N1__CCATTCGTCTCGATGA-1	0.299873	0.872254
003-016_T0_COL_LP_5p_N1__CACACAACATATGAGA-1	1.60405	-0.373051
003-016_T0_COL_LP_5p_N1__TTGTAGGTCATGCATG-1	-1.09544	1.69249
003-016_T0_COL_LP_5p_N1__AGCGTCGGTCGGCTCA-1	1.7853	0.546082
003-016_T0_COL_LP_5p_N1__TGCCAAACAGTTAACC-1	-0.96495	1.73784
003-016_T0_COL_LP_5p_N1__ACGCCAGGTTGCGTTA-1	0.534345	1.03074
003-016_T0_COL_LP_5p_N1__ATCACGAGTCTCACCT-1	0.737672	1.07116
003-016_T0_COL_LP_5p_N1__CGTGAGCTCGCCAAAT-1	-0.776621	2.07294
003-016_T0_COL_LP_5p_N1__CGGAGCTGTTTGGGCC-1	-0.34264	2.38091
003-016_T0_COL_LP_5p_N1__AGGTCATGTTGACGTT-1	-0.0330695	0.584494
003-016_T0_COL_LP_5p_N1__GCGGGTTAGATCGATA-1	-1.00462	1.6403
003-016_T0_COL_LP_5p_N1__AGCGGTCGTTTCCACC-1	-0.852918	1.98083
003-016_T0_COL_LP_5p_N1__AGAATAGCATCCTAGA-1	0.587893	0.92744
003-016_T0_COL_LP_5p_N1__CACTCCAAGAGTCGGT-1	-1.02462	1.82083
003-016_T0_COL_LP_5p_N1__AAGGTTCCAGTCGTGC-1	0.697178	1.54194
003-016_T0_COL_LP_5p_N1__TCTATTGCATTAACCG-1	0.824537	1.26279
003-016_T0_COL_LP_5p_N1__GTGCATAAGTAGATGT-1	0.852212	1.11991
003-016_T0_COL_LP_5p_N1__TCACGAAAGCTAGTTC-1	-0.847747	1.29556
003-016_T0_COL_LP_5p_N1__AGTCTTTAGGCATGTG-1	0.817945	1.21808
003-016_T0_COL_LP_5p_N1__ATTGGTGTCTTGCAAG-1	0.893893	1.35398
003-016_T0_COL_LP_5p_N1__CCACTACCAAGAGTCG-1	-0.664032	1.53761
003-016_T0_COL_LP_5p_N1__TTCTCCTTCCCGACTT-1	0.687462	1.05402
003-016_T0_COL_LP_5p_N1__AGAGTGGTCAACGCTA-1	0.796999	1.36894
003-016_T0_COL_LP_5p_N1__TACTTACCAAAGGTGC-1	-1.13413	1.31924
003-016_T0_COL_LP_5p_N1__AAACCTGCATGAAGTA-1	-0.751541	1.22788
003-016_T0_COL_LP_5p_N1__TAGCCGGAGAAGAAGC-1	1.37809	-0.323813
003-016_T0_COL_LP_5p_N1__TTTGGTTTCAAAGACA-1	-0.886692	2.13299
003-016_T0_COL_LP_5p_N1__AGTGTCATCATGTCTT-1	-0.873972	1.74878
003-016_T0_COL_LP_5p_N1__GTGCGGTGTTGCGCAC-1	1.25146	1.35924
003-016_T0_COL_LP_5p_N1__CGATGTACAATGACCT-1	0.670677	1.22029
003-016_T0_COL_LP_5p_N1__AGAGTGGTCAGTGTTG-1	0.65844	1.19197
003-016_T0_COL_LP_5p_N1__CGTCCATGTACATCCA-1	1.43923	1.22845
003-016_T0_COL_LP_5p_N1__CTCCTAGAGGGTCGAT-1	0.532267	1.06529
003-021_T0_COL_LP_5p_N1__AAGGCAGGTCCATGAT-1	2.55435	0.57884
003-021_T0_COL_LP_5p_N1__GAACCTAGTCTCTCTG-1	-0.803927	-0.510541
003-021_T0_COL_LP_5p_N1__CTTTGCGAGTTATCGC-1	0.207332	2.24149
003-021_T0_COL_LP_5p_N1__TTAACTCCATCACCCT-1	-2.21856	1.54603
003-021_T0_COL_LP_5p_N1__TGTTCCGAGTTAAGTG-1	-2.27605	1.49261
003-021_T0_COL_LP_5p_N1__CTTGGCTAGGTGTGGT-1	1.6701	-1.50728
003-021_T0_COL_LP_5p_N1__CCGTTCAAGATGTGGC-1	-2.45468	0.254236
003-021_T0_COL_LP_5p_N1__TCTTTCCAGCCTCGTG-1	-0.917482	2.5114
003-021_T0_COL_LP_5p_N1__GGACAGAAGGACATTA-1	-2.31377	1.43763
003-021_T0_COL_LP_5p_N1__GCTTCCACACGAGAGT-1	-0.0376594	-1.04262
003-021_T0_COL_LP_5p_N1__GGGCACTAGACAAAGG-1	2.26919	0.770684
003-021_T0_COL_LP_5p_N1__GATCGCGAGCAGACTG-1	-1.97893	1.32559
003-021_T0_COL_LP_5p_N1__AATCGGTGTCCGAAGA-1	2.38624	0.301036
003-021_T0_COL_LP_5p_N1__GATCGTATCCAAAGTC-1	-1.10193	2.79825
003-021_T0_COL_LP_5p_N1__AAGGCAGTCACTTCAT-1	-0.730028	2.73556
003-021_T0_COL_LP_5p_N1__ACACTGAGTAGAGGAA-1	0.72886	1.44074
003-021_T0_COL_LP_5p_N1__CGCTATCGTACGCTGC-1	0.00514381	0.298671
003-021_T0_COL_LP_5p_N1__TGTGGTATCTTAACCT-1	-1.2077	2.90172
003-021_T0_COL_LP_5p_N1__GCTGCGATCCTGCTTG-1	-0.15194	0.322846
003-021_T0_COL_LP_5p_N1__GTTACAGTCTAGAGTC-1	-0.477771	2.36359
003-021_T0_COL_LP_5p_N1__CTTAGGAGTATATGGA-1	-0.652632	-0.179252
003-021_T0_COL_LP_5p_N1__ACCGTAAAGTATGACA-1	-1.24056	1.4231
003-021_T0_COL_LP_5p_N1__TCTTCGGGTTCGTGAT-1	-0.369438	0.0170889
003-021_T0_COL_LP_5p_N1__AGACGTTCATACAGCT-1	0.930194	1.45009
003-021_T0_COL_LP_5p_N1__ATCGAGTAGATGAGAG-1	0.97152	0.231916
003-021_T0_COL_LP_5p_N1__CGGCTAGGTCTTTCAT-1	-1.52907	1.45734
003-021_T0_COL_LP_5p_N1__TCAACGAAGTCCTCCT-1	2.35568	0.432397
003-021_T0_COL_LP_5p_N1__TAGTGGTGTCTCATCC-1	0.0853354	0.110017
003-021_T0_COL_LP_5p_N1__AGCTCTCCAGTGACAG-1	-0.256075	0.877684
003-021_T0_COL_LP_5p_N1__CAACTAGGTGCTGTAT-1	-0.64088	2.3027
003-021_T0_COL_LP_5p_N1__CGAGCCAGTCTAGCGC-1	2.1277	0.0389884
003-021_T0_COL_LP_5p_N1__AGCGTCGCAGCGTAAG-1	-2.1208	1.35225
003-021_T0_COL_LP_5p_N1__CGTCTACAGAAGGTTT-1	-0.630156	0.65662
003-021_T0_COL_LP_5p_N1__CACATAGGTGCACTTA-1	-1.66142	1.23305
003-021_T0_COL_LP_5p_N1__GCTGCTTGTAAATGAC-1	-0.345628	2.38079
003-021_T0_COL_LP_5p_N1__ACCAGTAAGAATAGGG-1	2.13534	0.0317002
003-021_T0_COL_LP_5p_N1__CGGAGTCGTGCTCTTC-1	-1.2996	1.72981
003-021_T0_COL_LP_5p_N1__CCTTACGGTTAAGACA-1	1.85376	1.21151
003-021_T0_COL_LP_5p_N1__GACGCGTCATTCTCAT-1	0.108379	0.38086
003-021_T0_COL_LP_5p_N1__TATGCCCCATCTCGCT-1	1.21589	1.35983
003-021_T0_COL_LP_5p_N1__TACTCATTCAATAAGG-1	2.17578	0.420152
003-021_T0_COL_LP_5p_N1__CGAGCCACATATGAGA-1	-1.11253	2.10424
003-021_T0_COL_LP_5p_N1__TTGGCAACATGACATC-1	-2.16299	0.467631
003-021_T0_COL_LP_5p_N1__GCACATACAATCGGTT-1	-0.118675	2.39291
003-021_T0_COL_LP_5p_N1__CGTTGGGCACGGCTAC-1	1.84589	1.25941
003-021_T0_COL_LP_5p_N1__CGAACATAGAAACCTA-1	1.07528	1.30056
003-021_T0_COL_LP_5p_N1__CGGTTAAAGTGTTTGC-1	2.61207	0.460071
003-021_T0_COL_LP_5p_N1__CCCAATCGTCCGAAGA-1	-0.607515	-0.762621
003-021_T0_COL_LP_5p_N1__GGCAATTGTTGGTTTG-1	2.1253	0.987888
003-021_T0_COL_LP_5p_N1__GTCCTCACACGCGAAA-1	2.75283	0.597322
003-021_T0_COL_LP_5p_N1__GTAGGCCGTTGCGCAC-1	2.05333	0.953429
003-021_T0_COL_LP_5p_N1__CTCGGGATCCAAACTG-1	2.60671	0.330383
003-021_T0_COL_LP_5p_N1__ATTTCTGAGTAAGTAC-1	-0.531485	1.37432
003-021_T0_COL_LP_5p_N1__AGAGCGACACGGTAAG-1	-0.112755	-0.353241
003-021_T0_COL_LP_5p_N1__GTGGGTCGTATCTGCA-1	2.85053	0.294764
003-021_T0_COL_LP_5p_N1__GGGTCTGTCGAACTGT-1	1.90374	1.00436
003-021_T0_COL_LP_5p_N1__TGTCCCACAGTACACT-1	2.03524	1.08394
003-021_T0_COL_LP_5p_N1__GTACTCCCAACGCACC-1	-0.490952	2.89349
003-021_T0_COL_LP_5p_N1__AGCGTCGAGAGTACAT-1	1.92975	1.16236
003-021_T0_COL_LP_5p_N1__CCCATACTCACAAACC-1	2.38896	0.64307
003-021_T0_COL_LP_5p_N1__ACCAGTACATAGACTC-1	1.3208	1.4404
003-021_T0_COL_LP_5p_N1__ACGCAGCTCATTGCGA-1	1.94151	-1.53954
003-021_T0_COL_LP_5p_N1__TTTATGCAGCAATATG-1	2.54978	0.415845
003-021_T0_COL_LP_5p_N1__CAGCATACACTTACGA-1	0.935786	0.913112
003-021_T0_COL_LP_5p_N1__CGTTCTGCAACTTGAC-1	-2.2122	0.648245
003-021_T0_COL_LP_5p_N1__TACTTACCAATGGTCT-1	2.68959	0.368171
003-024_T0_COL_EPI_5p_N1__TGCCCATAGTGCGTGA-1	0.650246	2.43197
003-024_T0_COL_LP_5p_N1__TACACGATCAGCTTAG-1	0.393252	2.55085
003-024_T0_COL_LP_5p_N1__GGGCACTTCTCTAAGG-1	-1.35698	1.83726
003-024_T0_COL_LP_5p_N1__TTCCCAGCAATACGCT-1	0.886395	-0.631257
003-024_T0_COL_LP_5p_N1__AAACCTGGTGCTCTTC-1	-2.05533	1.25166
003-024_T0_COL_LP_5p_N1__TCGGTAATCGTTGCCT-1	-1.90212	1.4489
003-024_T0_COL_LP_5p_N1__CTGATCCTCCAGTATG-1	-1.68557	1.6154
003-024_T0_COL_LP_5p_N1__CACATTTGTACATGTC-1	-0.326445	-0.854844
003-024_T0_COL_LP_5p_N1__AGGCCACCACACAGAG-1	-1.89673	1.53183
003-024_T0_COL_LP_5p_N1__CCTTCGAAGTACACCT-1	-1.69745	1.30498
003-024_T0_COL_LP_5p_N1__CTAATGGCATGCTAGT-1	0.92155	-1.0826
003-024_T0_COL_LP_5p_N1__TTCTCCTTCAGTTGAC-1	-1.92292	1.54241
003-024_T0_COL_LP_5p_N1__TCAGGATCACGAAACG-1	-1.63145	1.52659
003-024_T0_COL_LP_5p_N1__AAAGTAGCACCAACCG-1	-1.41594	1.86226
003-024_T0_COL_LP_5p_N1__ACACCCTCAAGGTTCT-1	1.1965	-0.674336
003-024_T0_COL_LP_5p_N1__CTAATGGAGACACTAA-1	1.25259	-1.03358
003-024_T0_COL_LP_5p_N1__TCCCGATGTCATTAGC-1	0.0460537	-1.05749
003-024_T0_COL_LP_5p_N1__CTCGTCACATATGGTC-1	1.67927	-0.633883
003-024_T0_COL_LP_5p_N1__TGGTTAGCAGCTGGCT-1	0.170918	-0.78556
003-024_T0_COL_LP_5p_N1__GTCATTTGTGTGAATA-1	-1.26224	2.69953
003-024_T0_COL_LP_5p_N1__TAGAGCTGTACTTAGC-1	-1.58498	1.65971
003-024_T0_COL_LP_5p_N1__TAGACCAGTTCGTTGA-1	1.12888	-0.638274
003-024_T0_COL_LP_5p_N1__ATCACGAGTATCGCAT-1	0.882175	-0.31449
003-024_T0_COL_LP_5p_N1__CACCTTGTCTGAAAGA-1	-1.26983	2.84743
003-024_T0_COL_LP_5p_N1__GACGGCTTCACCCTCA-1	-0.656496	1.70131
003-024_T0_COL_LP_5p_N1__CGTCACTTCCTACAGA-1	0.68905	-0.779609
003-024_T0_COL_LP_5p_N1__CGACCTTGTCTAACGT-1	-1.13997	2.14644
003-024_T0_COL_LP_5p_N1__CTAATGGCATGCAATC-1	0.238376	2.0781
003-024_T0_COL_LP_5p_N1__TTCCCAGTCCCGACTT-1	-0.799101	2.04116
003-024_T0_COL_LP_5p_N1__AACTCAGCATGGGACA-1	0.988343	-0.870755
003-024_T0_COL_LP_5p_N1__CTCGGGAGTACTTCTT-1	0.184744	1.61383
003-024_T0_COL_LP_5p_N1__AGTCTTTAGTTACGGG-1	0.0233148	-0.788482
003-024_T0_COL_LP_5p_N1__GAACGGAGTAAATGTG-1	1.78701	-0.3898
003-024_T0_COL_LP_5p_N1__AGCTTGAAGCAGCCTC-1	-1.57488	1.82485
003-024_T0_COL_LP_5p_N1__CATTCGCGTTCAGACT-1	2.00078	-0.765363
003-024_T0_COL_LP_5p_N1__ATTGGACTCTGTCCGT-1	-1.19994	1.83275
003-024_T0_COL_LP_5p_N1__TGGTTAGGTCCCGACA-1	0.131385	1.87991
003-024_T0_COL_LP_5p_N1__TCCACACCAGCCTATA-1	-0.13839	1.83348
003-024_T0_COL_LP_5p_N1__ATGCGATCAGTCAGCC-1	-1.04068	2.94733
003-024_T0_COL_LP_5p_N1__ACATACGTCTTTAGTC-1	1.35312	-0.794768
003-024_T0_COL_LP_5p_N1__TGCGTGGAGTAGCGGT-1	-0.692429	2.16053
003-024_T0_COL_LP_5p_N1__GCTCCTATCAGAAATG-1	1.11074	-0.916729
003-024_T0_COL_LP_5p_N1__GTGAAGGTCATAGCAC-1	0.167737	2.26869
003-024_T0_COL_LP_5p_N1__GTAACTGAGAACAACT-1	0.47425	-0.820906
003-024_T0_COL_LP_5p_N1__AACACGTTCAAGCCTA-1	-1.36931	2.68417
003-024_T0_COL_LP_5p_N1__GCATACACAATTGCTG-1	0.717971	-0.700896
003-024_T0_COL_LP_5p_N1__TCAGGTATCTTGTATC-1	-1.15588	1.84566
003-024_T0_COL_LP_5p_N1__ACCCACTGTACGCTGC-1	1.04263	-0.0655118
003-024_T0_COL_LP_5p_N1__GCATACACACAAGACG-1	0.651997	-0.615022
003-024_T0_COL_LP_5p_N1__AGAATAGGTAGCACGA-1	0.898225	-0.666105
003-024_T0_COL_LP_5p_N1__CTCTACGGTGTTGGGA-1	1.00541	-0.377465
003-024_T0_COL_LP_5p_N1__AGCTCCTAGGGTTTCT-1	1.024	-0.655559
003-024_T0_COL_LP_5p_N1__TTCGAAGGTTAAGACA-1	1.54756	-0.465038
003-024_T0_COL_LP_5p_N1__CGTCACTAGACGACGT-1	-0.471649	1.50782
003-024_T0_COL_LP_5p_N1__ACCCACTGTGCGATAG-1	-1.48383	1.74789
003-024_T0_COL_LP_5p_N1__GGACAGATCTGTCAAG-1	-2.12467	1.72725
003-024_T0_COL_LP_5p_N1__TACTTGTAGAGTAAGG-1	1.48128	-0.515854
003-024_T0_COL_LP_5p_N1__TACTTACGTTTGTTTC-1	0.696255	-0.755467
003-024_T0_COL_LP_5p_N1__CTGGTCTAGAACAATC-1	1.32779	0.468916
003-024_T0_COL_LP_5p_N1__AGACGTTTCAGTTTGG-1	-1.14809	1.38847
003-024_T0_COL_LP_5p_N1__GTGTTAGTCAATAAGG-1	1.42154	-0.806046
003-024_T0_COL_LP_5p_N1__GAAATGAGTCTAGGTT-1	-1.94104	1.46919
003-024_T0_COL_LP_5p_N1__GGGAGATAGCCACTAT-1	-1.0633	2.71706
003-024_T0_COL_LP_5p_N1__TAGAGCTCAATCAGAA-1	0.10829	1.8898
003-024_T0_COL_LP_5p_N1__GATCTAGAGGTAGCCA-1	-0.313403	2.0922
003-024_T0_COL_LP_5p_N1__TGAGGGATCACTTACT-1	1.13859	-0.669973
003-024_T0_COL_LP_5p_N1__CGGACGTTCCTCTAGC-1	1.32136	-0.425176
003-024_T0_COL_LP_5p_N1__AGTGTCACAGTAAGAT-1	-1.87941	1.32803
003-024_T0_COL_LP_5p_N1__ATCATGGCAGCTCCGA-1	0.903719	-0.59677
003-024_T0_COL_LP_5p_N1__CTCGAAAAGTGTTGAA-1	1.11643	-0.525986
003-024_T0_COL_LP_5p_N1__TGAGGGAAGGTAAACT-1	-1.27675	2.81284
003-024_T0_COL_LP_5p_N1__CGTTAGATCAGCATGT-1	-2.14795	1.44461
003-024_T0_COL_LP_5p_N1__AAAGTAGGTGAGGGTT-1	-0.933403	1.95139
003-024_T0_COL_LP_5p_N1__GGGTCTGGTGTGGTTT-1	0.837884	-0.635641
003-024_T0_COL_LP_5p_N1__CACATAGAGCTAACTC-1	-1.65955	1.30609
003-024_T0_COL_LP_5p_N1__TCTATTGAGACACGAC-1	-1.10716	1.72718
003-024_T0_COL_LP_5p_N1__GAGTCCGCACGACGAA-1	-1.43066	2.31401
003-024_T0_COL_LP_5p_N1__AGCTCCTGTCAAGCGA-1	-0.0438385	1.90746
003-024_T0_COL_LP_5p_N1__GACGTGCAGACAATAC-1	0.741405	-0.776427
003-024_T0_COL_LP_5p_N1__TTGTAGGCATGCTGGC-1	0.940867	-1.1479
003-024_T0_COL_LP_5p_N1__TCTTTCCGTACATCCA-1	0.0365435	1.96339
003-024_T0_COL_LP_5p_N1__CGCTTCAAGTCCGTAT-1	-0.518827	2.02214
003-024_T0_COL_LP_5p_N1__CCATGTCGTTGCTCCT-1	-1.03942	1.95005
003-024_T0_COL_LP_5p_N1__CATCAGAGTGTAAGTA-1	-0.762447	-0.249465
003-024_T0_COL_LP_5p_N1__ACATGGTGTGCTAGCC-1	1.49669	-0.253892
003-024_T0_COL_LP_5p_N1__CTCTACGAGCCAGTAG-1	0.814492	-0.543846
003-024_T0_COL_LP_5p_N1__CCGTACTCAAGTTCTG-1	-1.04199	2.73151
003-024_T0_COL_LP_5p_N1__TTAACTCAGGGAACGG-1	0.0445684	-0.863842
003-024_T0_COL_LP_5p_N1__GAACCTAGTCAGATAA-1	0.822737	-0.670551
003-024_T0_COL_LP_5p_N1__GGCTGGTCATGCCTAA-1	1.41826	-0.266789
003-024_T0_COL_LP_5p_N1__GCCAAATGTTGGTTTG-1	0.032899	1.9641
003-024_T0_COL_LP_5p_N1__ATAGACCTCACAAACC-1	1.10735	-0.109315
003-024_T0_COL_LP_5p_N1__ACCGTAAAGCTGCGAA-1	-1.29738	2.51398
003-024_T0_COL_LP_5p_N1__ATTCTACAGCATGGCA-1	0.652161	-1.25152
003-024_T0_COL_LP_5p_N1__CAGAGAGGTAGCGATG-1	1.16468	-0.588455
003-024_T0_COL_LP_5p_N1__TGCTACCTCAAACCAC-1	1.38387	-0.561456
003-024_T0_COL_LP_5p_N1__TTGAACGTCCGCAGTG-1	1.07883	0.875534
003-024_T0_COL_LP_5p_N1__AGTTGGTTCCCTAACC-1	1.65785	-0.775053
003-024_T0_COL_LP_5p_N1__AGTGAGGTCTAACTCT-1	-0.0209667	-1.07879
003-024_T0_COL_LP_5p_N1__GATCAGTAGTGATCGG-1	1.96696	0.555254
003-024_T0_COL_LP_5p_N1__GACCAATAGTGTTAGA-1	0.524091	-0.71578
003-024_T0_COL_LP_5p_N1__ATGGGAGTCTGAAAGA-1	-0.0674906	-0.751183
003-024_T0_COL_LP_5p_N1__CATCGAAGTTGCGTTA-1	1.29681	0.3943
003-024_T0_COL_LP_5p_N1__ACATCAGCAGTGGAGT-1	1.12884	0.155452
003-024_T0_COL_LP_5p_N1__CTTGGCTTCATGCATG-1	1.29209	-0.726089
003-024_T0_COL_LP_5p_N1__GTGCATATCGTTACAG-1	0.909016	2.14706
003-024_T0_COL_LP_5p_N1__TCGGTAAAGATCCGAG-1	-1.07295	2.62773
003-024_T0_COL_LP_5p_N1__CAGGTGCTCCGCAAGC-1	1.1045	-0.686598
003-024_T0_COL_LP_5p_N1__TGGTTCCCATCGGTTA-1	-1.99458	1.27549
003-024_T0_COL_LP_5p_N1__TTTGCGCCACTTGGAT-1	0.960685	-0.522766
003-024_T0_COL_LP_5p_N1__TGCTGCTAGGCTAGGT-1	-0.553354	2.00028
003-024_T0_COL_LP_5p_N1__CATGCCTTCAGAGGTG-1	-2.12707	1.81952
003-024_T0_COL_LP_5p_N1__AATCGGTGTAATAGCA-1	-0.541962	2.06248
003-024_T0_COL_LP_5p_N1__ATTGGTGGTCAACTGT-1	2.19357	0.425226
003-024_T0_COL_LP_5p_N1__GACTACATCCCAACGG-1	0.0773208	-1.08708
003-024_T0_COL_LP_5p_N1__CACAAACAGTGGTAAT-1	-1.10161	2.68866
003-024_T0_COL_LP_5p_N1__AGATCTGAGACGACGT-1	2.25593	0.226012
003-024_T0_COL_LP_5p_N1__CCGTTCATCTCGTATT-1	1.32999	-0.664273
003-024_T0_COL_LP_5p_N1__AACGTTGGTCTAAACC-1	-0.285123	-1.13178
003-024_T0_COL_LP_5p_N1__TACGGATGTAAATGAC-1	0.804212	-0.864746
003-024_T0_COL_LP_5p_N1__CAACCAAGTTACGACT-1	-0.866007	1.93949
003-024_T0_COL_LP_5p_N1__GATGCTACATTCTCAT-1	0.709946	-1.08285
003-024_T0_COL_LP_5p_N1__ACTTTCAAGAGTAATC-1	-0.994384	2.38751
003-024_T0_COL_LP_5p_N1__CAGTCCTAGCTGTTCA-1	0.969662	-0.955925
003-024_T0_COL_LP_5p_N1__CTGATAGAGCTAACAA-1	-0.995994	2.94791
003-024_T0_COL_LP_5p_N1__GATCAGTAGGCTCAGA-1	1.49887	-0.924145
003-024_T0_COL_LP_5p_N1__TAGTTGGCATTCTCAT-1	1.66475	-0.644481
003-024_T0_COL_LP_5p_N1__TACAGTGAGGTGCACA-1	1.05722	-0.517376
003-024_T0_COL_LP_5p_N1__CATCAAGGTTTGTGTG-1	0.842546	0.0111794
003-024_T0_COL_LP_5p_N1__TGAGGGAAGCCAGTAG-1	-1.17843	2.6041
003-024_T0_COL_LP_5p_N1__GGGAGATTCTGGTATG-1	0.982814	-0.8254
003-024_T0_COL_LP_5p_N1__ATGGGAGAGATATGCA-1	0.993277	-1.11129
003-024_T0_COL_LP_5p_N1__AACTCTTAGGACTGGT-1	1.05081	-0.758049
003-024_T0_COL_LP_5p_N1__CAACTAGCACGGTAAG-1	1.55013	-0.950103
003-024_T0_COL_LP_5p_N1__TTTCCTCTCAACCAAC-1	1.64652	-0.761974
003-024_T0_COL_LP_5p_N1__ACATCAGAGCACCGCT-1	-1.7027	1.41147
003-024_T0_COL_LP_5p_N1__CGGCTAGGTATGAATG-1	0.161962	-0.822628
003-024_T0_COL_LP_5p_N1__CTCTAATGTATCTGCA-1	1.07656	-0.905725
003-024_T0_COL_LP_5p_N1__GTCAAGTCACTTGGAT-1	0.378112	1.69961
003-024_T0_COL_LP_5p_N1__GCCTCTATCTCTAAGG-1	0.664496	-0.742103
003-024_T0_COL_LP_5p_N1__TGCACCTTCGTACGGC-1	-0.701854	-0.154379
003-024_T0_COL_LP_5p_N1__GCCTCTATCCATTCTA-1	-0.893799	2.92754
003-024_T0_COL_LP_5p_N1__TGCTGCTGTATATGAG-1	1.68143	-0.251667
003-024_T0_COL_LP_5p_N1__ACTGAACTCCACGTGG-1	-1.74392	1.29497
003-024_T0_COL_LP_5p_N1__GTAACTGGTCTAAAGA-1	0.131824	-1.27636
003-024_T0_COL_LP_5p_N1__CACACAACATACTCTT-1	1.58509	-0.745788
003-024_T0_COL_LP_5p_N1__TACACGAGTTCACCTC-1	-0.119502	-1.17156
003-024_T0_COL_LP_5p_N1__GCCAAATCAATGACCT-1	1.0495	-0.5407
003-024_T0_COL_LP_5p_N1__GGATTACGTACTTGAC-1	-1.15156	1.95108
003-024_T0_COL_LP_5p_N1__TGTGGTACAGCTGTGC-1	0.402468	-0.388453
003-024_T0_COL_LP_5p_N1__GTCACGGAGCTAGCCC-1	0.85176	-1.05538
003-024_T0_COL_LP_5p_N1__GGCGACTAGTTGTAGA-1	1.3625	-0.67369
003-024_T0_COL_LP_5p_N1__TCATTACCATCGATGT-1	-0.821156	2.4336
003-024_T0_COL_LP_5p_N1__CACATTTGTATAGGTA-1	-0.895414	1.56948
003-024_T0_COL_LP_5p_N1__CTCCTAGCAGTATGCT-1	1.26569	-0.564176
003-024_T0_COL_LP_5p_N1__TGCGTGGCACCACGTG-1	0.915088	0.294976
003-024_T0_COL_LP_5p_N1__CCTCAGTAGACTGGGT-1	1.37763	-0.497074
003-024_T0_COL_LP_5p_N1__TGCACCTGTTTAGCTG-1	0.529807	-0.756348
003-024_T0_COL_LP_5p_N1__TGGGCGTGTATCTGCA-1	1.32632	0.419776
003-024_T0_COL_LP_5p_N1__CAGCATATCACGACTA-1	1.30705	-0.697732
003-024_T0_COL_LP_5p_N1__TACCTATTCTCCAACC-1	-1.01262	2.7697
003-024_T0_COL_LP_5p_N1__GGGCACTGTCTCCATC-1	-0.0259944	-0.864771
003-024_T0_COL_LP_5p_N1__ATCATCTCAAGTTCTG-1	1.41803	-0.453182
003-024_T0_COL_LP_5p_N1__AATCGGTAGTACCGGA-1	1.4532	-0.297667
003-024_T0_COL_LP_5p_N1__CAGTAACAGTGATCGG-1	0.794665	-0.568875
003-024_T0_COL_LP_5p_N1__CCTTCCCCAGCCTTTC-1	1.00709	0.0348103
003-024_T0_COL_LP_5p_N1__TTCTACATCATGTAGC-1	0.710759	-0.429398
003-024_T0_COL_LP_5p_N1__GATGAGGTCATCTGTT-1	-1.0509	2.4938
003-024_T0_COL_LP_5p_N1__ATCCACCGTTATCCGA-1	1.28303	-0.797273
003-024_T0_COL_LP_5p_N1__ATGTGTGAGGATGGTC-1	0.590713	-0.735439
003-024_T0_COL_LP_5p_N1__CGAATGTTCCAAACTG-1	-0.68113	2.77679
003-024_T0_COL_LP_5p_N1__ATCACGAGTTCTGAAC-1	0.176588	2.14357
003-024_T0_COL_LP_5p_N1__TAGACCAGTTCGCTAA-1	1.07288	-0.472126
003-024_T0_COL_LP_5p_N1__CAGAGAGCATTCTCAT-1	1.21394	-0.74411
003-024_T0_COL_LP_5p_N1__GTAACGTTCCAATGGT-1	1.91416	-0.97935
003-024_T0_COL_LP_5p_N1__CCACCTATCCTCCTAG-1	1.31315	-0.64891
003-024_T0_COL_LP_5p_N1__CAGCAGCAGGAATGGA-1	1.09656	-0.672712
003-024_T0_COL_LP_5p_N1__CATATTCCAGTCACTA-1	1.64117	-0.485806
003-024_T0_COL_LP_5p_N1__CCTTTCTGTACCGTAT-1	1.0822	-0.733978
003-024_T0_COL_LP_5p_N1__TGTGTTTAGTCATGCT-1	0.585373	-0.305493
003-024_T0_COL_LP_5p_N1__CTCACACTCTTTACGT-1	1.13981	-0.301459
003-024_T0_COL_LP_5p_N1__AAACCTGGTAGCCTAT-1	0.935554	-0.732286
003-024_T0_COL_LP_5p_N1__GACTACACACGGTAAG-1	0.973561	-0.955153
003-024_T0_COL_LP_5p_N1__ACTGAACCAATCTGCA-1	0.872485	-0.80385
003-024_T0_COL_LP_5p_N1__ACTTGTTAGGCAAAGA-1	0.791487	-0.910118
003-024_T0_COL_LP_5p_N1__ACCTTTACAGATCCAT-1	2.34568	0.560392
003-024_T0_COL_LP_5p_N1__CTGCCTAGTTACGTCA-1	0.187004	-0.991802
003-024_T0_COL_LP_5p_N1__CGACCTTAGCTTTGGT-1	1.10785	-0.195468
003-024_T0_COL_LP_5p_N1__GATCGATGTAGCGCTC-1	-2.13078	1.26126
003-024_T0_COL_LP_5p_N1__AACTCTTGTACTTAGC-1	2.17417	0.728288
003-024_T0_COL_LP_5p_N1__TCAACGACACTGTTAG-1	-0.361855	-0.703001
003-024_T0_COL_LP_5p_N1__TTCCCAGAGCGTGAGT-1	-0.0163594	1.89453
003-024_T0_COL_LP_5p_N1__GGGAGATGTAAAGGAG-1	-0.106861	-1.04454
003-024_T0_COL_LP_5p_N1__CGTTAGACACGGTTTA-1	0.600301	-1.06003
003-024_T0_COL_LP_5p_N1__GGGTCTGGTCATCCCT-1	-0.683631	2.53142
003-024_T0_COL_LP_5p_N1__CCACTACCAATGCCAT-1	1.12637	-0.341487
003-024_T0_COL_LP_5p_N1__CCTTACGTCCTAGAAC-1	1.18964	-0.6358
003-024_T0_COL_LP_5p_N1__TGACTTTAGTTACGGG-1	-1.74448	1.63066
003-024_T0_COL_LP_5p_N1__ATCGAGTCAGATAATG-1	1.01094	-0.763297
003-024_T0_COL_LP_5p_N1__TAGTTGGTCTATCCTA-1	0.107315	-0.955738
003-024_T0_COL_LP_5p_N1__TTCTTAGCACACCGAC-1	0.536017	-0.763156
003-024_T0_COL_LP_5p_N1__ATCTGCCAGGGCACTA-1	-1.15545	2.81253
003-024_T0_COL_LP_5p_N1__AGATTGCTCTGCTGTC-1	1.00389	-0.762442
003-024_T0_COL_LP_5p_N1__TTAGGCAGTATAGTAG-1	0.599606	-1.05167
003-024_T0_COL_LP_5p_N1__ACTGATGGTATATCCG-1	1.21927	-0.882427
003-024_T0_COL_LP_5p_N1__CGTCCATTCACAATGC-1	1.01994	-0.53546
003-024_T0_COL_LP_5p_N1__GTATCTTCACTCGACG-1	0.826164	-0.925424
003-024_T0_COL_LP_5p_N1__CTCGTACTCTCTTATG-1	1.3428	-0.793519
003-024_T0_COL_LP_5p_N1__GCAAACTCACAGGAGT-1	0.846814	-1.01084
003-024_T0_COL_LP_5p_N1__CTGTGCTAGGAATGGA-1	0.788803	-0.743367
003-024_T0_COL_LP_5p_N1__CAGTCCTGTGCCTGCA-1	1.49633	-0.760316
003-024_T0_COL_LP_5p_N1__ACTGAACTCAGGCCCA-1	1.53358	-0.657605
003-024_T0_COL_LP_5p_N1__AAGCCGCGTAAACGCG-1	1.23212	-0.873214
003-024_T0_COL_LP_5p_N1__GCATGCGAGCCCAGCT-1	0.523224	-0.59612
003-024_T0_COL_LP_5p_N1__CTCTAATTCAGCATGT-1	0.939167	-0.274318
003-024_T0_COL_LP_5p_N1__TACTCGCAGGTACTCT-1	1.45375	-0.618735
003-024_T0_COL_LP_5p_N1__ACGCAGCAGCGAAGGG-1	0.586974	-0.919189
003-024_T0_COL_LP_5p_N1__CACTCCACACAAGCCC-1	0.156548	2.07968
003-024_T0_COL_LP_5p_N1__CTAGTGACATTGGTAC-1	1.65342	-0.530081
003-024_T0_COL_LP_5p_N1__CCAATCCGTGCATCTA-1	0.0954847	-0.784867
003-024_T0_COL_LP_5p_N1__TACTTACCAATGGACG-1	1.0313	-0.399442
003-024_T0_COL_LP_5p_N1__GGGCACTGTTCCCTTG-1	-1.51566	3.00175
003-024_T0_COL_LP_5p_N1__GTTTCTAGTCCATCCT-1	0.057988	-0.852458
003-024_T0_COL_LP_5p_N1__TGCCAAATCACCATAG-1	1.07696	-0.926568
003-024_T0_COL_LP_5p_N1__GACTAACCACTACAGT-1	0.951206	-0.464034
003-024_T0_COL_LP_5p_N1__AGCTCCTCATTTCACT-1	0.775464	-0.895231
003-024_T0_COL_LP_5p_N1__TGACAACTCTCTAAGG-1	0.751764	-1.09285
003-024_T0_COL_LP_5p_N1__TCCACACAGGCGACAT-1	1.35674	-1.02837
003-024_T0_COL_LP_5p_N1__TGCCAAAGTACAGTTC-1	1.26918	-0.705526
003-024_T0_COL_LP_5p_N1__CTGATCCGTCCGCTGA-1	1.37099	0.354067
003-024_T0_COL_LP_5p_N1__CGCTATCGTGGCAAAC-1	-0.165012	-0.858085
003-024_T0_COL_LP_5p_N1__TCGTAGAAGGATATAC-1	1.46899	-0.800196
003-024_T0_COL_LP_5p_N1__CCACCTATCTTTACGT-1	0.015307	-0.635948
003-024_T0_COL_LP_5p_N1__ATCTACTTCTGTCAAG-1	1.19548	-0.715154
003-024_T0_COL_LP_5p_N1__CTCGAGGAGATATACG-1	0.203203	-0.906348
003-024_T0_COL_LP_5p_N1__TGGCGCACATACTACG-1	-1.02549	2.28857
003-024_T0_COL_LP_5p_N1__TGCGTGGTCGCCATAA-1	0.641208	-1.34076
003-024_T0_COL_LP_5p_N1__CCTTTCTTCATGTAGC-1	0.164675	-0.849529
003-024_T0_COL_LP_5p_N1__ACCTTTAAGCTAACTC-1	1.05222	-0.933286
003-024_T0_COL_LP_5p_N1__GGTATTGTCACAGGCC-1	1.21044	-0.698506
003-024_T0_COL_LP_5p_N1__GCAAACTAGTACGATA-1	1.80175	0.671411
003-024_T0_COL_LP_5p_N1__CACCACTAGATATGGT-1	1.0315	-0.731211
003-024_T0_COL_LP_5p_N1__CTTACCGAGTTTCCTT-1	2.43488	-0.299073
003-024_T0_COL_LP_5p_N1__TGGCGCAAGTTATCGC-1	0.946964	-1.10513
003-024_T0_COL_LP_5p_N1__CATCAGACACAGGTTT-1	-1.15195	2.63327
003-024_T0_COL_LP_5p_N1__TTATGCTTCAAACCAC-1	0.849946	-0.793147
003-024_T0_COL_LP_5p_N1__CCTAGCTAGACACTAA-1	0.758343	-0.709529
003-024_T0_COL_LP_5p_N1__CTCTGGTGTCACAAGG-1	0.0309029	-1.04136
003-024_T0_COL_LP_5p_N1__CCTAGCTTCACCTTAT-1	-1.60518	1.75968
003-024_T0_COL_LP_5p_N1__CATCAAGGTGATGTCT-1	-0.106575	-1.05445
003-024_T0_COL_LP_5p_N1__TGCCCTAAGGCGTACA-1	-0.954724	2.57541
003-024_T0_COL_LP_5p_N1__TACTTGTTCGCGGATC-1	0.7643	-1.18922
003-024_T0_COL_LP_5p_N1__GAATAAGGTCTTCAAG-1	0.747156	-0.797189
003-024_T0_COL_LP_5p_N1__CGGTTAAGTCATGCAT-1	1.55881	-0.733418
003-024_T0_COL_LP_5p_N1__TTAACTCCACTCGACG-1	0.693712	-0.796252
003-024_T0_COL_LP_5p_N1__CGATGTACATGTAGTC-1	0.481588	-0.716046
003-024_T0_COL_LP_5p_N1__ACCCACTCAAGGTTCT-1	1.12887	-0.946331
003-024_T0_COL_LP_5p_N1__TAGAGCTCATTGAGCT-1	1.26402	-0.170545
003-024_T0_COL_LP_5p_N1__GTCTCGTTCTTGTTTG-1	-1.05907	2.71216
003-024_T0_COL_LP_5p_N1__TCGGGACCACATCCAA-1	1.4849	-0.156716
003-024_T0_COL_LP_5p_N1__AACTTTCCAAGCGATG-1	1.20598	-1.1418
003-024_T0_COL_LP_5p_N1__TGCACCTTCTTGAGGT-1	0.989884	-0.0426282
003-024_T0_COL_LP_5p_N1__AGCCTAAGTCTGCAAT-1	1.40959	-0.368304
003-024_T0_COL_LP_5p_N1__ATCACGACATGCCTTC-1	0.234266	-1.17626
003-024_T0_COL_LP_5p_N1__GTGCATACATTGAGCT-1	0.724335	-0.901574
003-024_T0_COL_LP_5p_N1__AAACCTGAGTTCCACA-1	0.906649	-0.734374
003-024_T0_COL_LP_5p_N1__CTGAAACAGAGTAATC-1	-0.603748	2.07204
003-024_T0_COL_LP_5p_N1__TCAATCTTCCTTCAAT-1	2.09839	-0.0139677
003-024_T0_COL_LP_5p_N1__CCTAGCTTCTAACGGT-1	1.4948	-0.74549
003-024_T0_COL_LP_5p_N1__GCCAAATAGCCAGGAT-1	0.224539	-0.581005
003-024_T0_COL_LP_5p_N1__CCGTACTGTAGCGTAG-1	1.69837	-0.0179534
003-024_T0_COL_LP_5p_N1__CAGTCCTGTTATGTGC-1	0.949806	-0.614955
003-024_T0_COL_LP_5p_N1__TCTGGAATCACTTACT-1	2.0961	0.72546
003-024_T0_COL_LP_5p_N1__GCATGTACACTCAGGC-1	1.47337	-0.160167
003-024_T0_COL_LP_5p_N1__TCTCTAAGTGTGGTTT-1	1.09624	-0.531901
003-024_T0_COL_LP_5p_N1__CCACCTAGTCATATGC-1	-0.259717	-0.92394
003-024_T0_COL_LP_5p_N1__GATCAGTCAATAAGCA-1	0.577775	-0.772292
003-024_T0_COL_LP_5p_N1__ATAAGAGCACGGATAG-1	0.0989062	-1.04969
003-024_T0_COL_LP_5p_N1__CGTGTCTGTTGATTGC-1	1.5017	-0.693491
003-024_T0_COL_LP_5p_N1__GTTCGGGTCATTATCC-1	1.63738	-0.531776
003-024_T0_COL_LP_5p_N1__TCATTACTCGCTGATA-1	0.616685	-0.747057
003-024_T0_COL_LP_5p_N1__ACCAGTAGTTTCGCTC-1	0.966072	-0.755056
003-024_T0_COL_LP_5p_N1__AGCATACGTACTTAGC-1	1.19594	-0.943506
003-024_T0_COL_LP_5p_N1__TTCTACATCATCTGTT-1	-0.964861	2.78469
003-024_T0_COL_LP_5p_N1__TATGCCCGTACGCACC-1	0.650485	-1.19935
003-024_T0_COL_LP_5p_N1__CGGAGTCCATGTCTCC-1	0.409928	-0.754226
003-024_T0_COL_LP_5p_N1__GCGCGATTCGTTTAGG-1	-1.00979	2.6153
003-024_T0_COL_LP_5p_N1__ACACTGAAGATAGTCA-1	1.87236	-0.93943
003-024_T0_COL_LP_5p_N1__TGCGGGTGTGACTACT-1	1.67106	-0.249489
003-024_T0_COL_LP_5p_N1__GTCCTCATCGGGAGTA-1	-0.146551	-0.768606
003-024_T0_COL_LP_5p_N1__CGAGAAGGTATAAACG-1	1.47781	-0.652572
003-024_T0_COL_LP_5p_N1__TGGCTGGTCTTGCAAG-1	1.23716	-0.037483
003-024_T0_COL_LP_5p_N1__TGGCGCAGTCGAAAGC-1	1.02675	-0.949961
003-024_T0_COL_LP_5p_N1__AGGCCACGTTACCGAT-1	1.19735	-0.561405
003-024_T0_COL_LP_5p_N1__TGCACCTAGCTAACAA-1	1.33257	-0.667106
003-024_T0_COL_LP_5p_N1__CCCTCCTAGCAGGTCA-1	1.11242	-0.936128
003-024_T0_COL_LP_5p_N1__TGGACGCAGATAGTCA-1	0.12765	-0.98687
003-024_T0_COL_LP_5p_N1__GACTACATCTCGTATT-1	2.35507	-0.498758
003-024_T0_COL_LP_5p_N1__ATGCGATCACGGTTTA-1	-0.0627532	1.78747
003-024_T0_COL_LP_5p_N1__ACGATGTGTATAGGTA-1	0.186558	-0.682723
003-024_T0_COL_LP_5p_N1__CAGGTGCGTACTCAAC-1	1.20272	-0.534306
003-024_T0_COL_LP_5p_N1__TGTCCCAAGACTAGGC-1	0.0142826	-1.11999
003-024_T0_COL_LP_5p_N1__GACTAACAGTTGTCGT-1	-0.7122	2.5931
003-024_T0_COL_LP_5p_N1__CGGTTAACACTGTGTA-1	0.628877	-0.832219
003-024_T0_COL_LP_5p_N1__GATCGATTCTCGTATT-1	0.767507	-1.11483
003-024_T0_COL_LP_5p_N1__ACAGCTAAGGGCTTCC-1	-0.935871	2.87153
003-024_T0_COL_LP_5p_N1__GGTATTGTCCAAGCCG-1	-1.68126	1.61398
003-024_T0_COL_LP_5p_N1__GACGGCTGTTCCAACA-1	1.02777	-0.743986
003-024_T0_COL_LP_5p_N1__CTGATAGTCCAATGGT-1	1.22052	-0.629178
003-024_T0_COL_LP_5p_N1__CGCTGGAAGGACCACA-1	1.69102	-0.506198
003-024_T0_COL_LP_5p_N1__AAGGCAGTCTGTTGAG-1	-0.182082	-0.868518
003-024_T0_COL_LP_5p_N1__CGCTTCACACGAAACG-1	1.60473	-0.365371
003-024_T0_COL_LP_5p_N1__TACCTATGTTCCATGA-1	0.986676	-0.786376
003-024_T0_COL_LP_5p_N1__CATTATCTCTTGTCAT-1	0.84231	-1.04498
003-024_T0_COL_LP_5p_N1__GCAGTTAAGTCTCAAC-1	2.08211	0.157301
003-024_T0_COL_LP_5p_N1__TACCTATGTTTAAGCC-1	0.804797	-0.980373
003-024_T0_COL_LP_5p_N1__AGGGAGTAGTTCCACA-1	0.896339	1.3797
003-024_T0_COL_LP_5p_N1__AGTCTTTAGTATCTCG-1	2.00501	0.317453
003-024_T0_COL_LP_5p_N1__CGAATGTTCACTTACT-1	-1.03643	2.08129
003-024_T0_COL_LP_5p_N1__CCCAGTTGTACCGTAT-1	0.692548	-0.757292
003-024_T0_COL_LP_5p_N1__AACTGGTCACCTCGTT-1	1.16698	-0.343966
003-024_T0_COL_LP_5p_N1__CGTTAGAAGCTGTTCA-1	1.93103	-0.888247
003-024_T0_COL_LP_5p_N1__CATGCCTGTTAAGTAG-1	0.0320616	-0.673504
003-024_T0_COL_LP_5p_N1__AGCTCCTGTCCATCCT-1	1.70432	-0.595467
003-024_T0_COL_LP_5p_N1__CACATTTCACGGATAG-1	1.14375	-0.69624
003-024_T0_COL_LP_5p_N1__TAGAGCTGTCGAACAG-1	-1.25392	2.01138
003-024_T0_COL_LP_5p_N1__ATAACGCAGAATGTTG-1	1.1538	-0.881307
003-024_T0_COL_LP_5p_N1__CACACAAGTTCCGTCT-1	0.757529	-1.08818
003-024_T0_COL_LP_5p_N1__CTAGTGATCTGTTTGT-1	0.0456782	-0.679265
003-024_T0_COL_LP_5p_N1__ACCTTTATCCGGCACA-1	0.511251	-0.845946
003-024_T0_COL_LP_5p_N1__GCGACCATCTTTACAC-1	0.767941	-1.08957
003-024_T0_COL_LP_5p_N1__GATCGCGCAGAGCCAA-1	1.34747	-0.0170706
003-024_T0_COL_LP_5p_N1__CGGACTGCATGCAACT-1	-0.273568	-1.0354
003-024_T0_COL_LP_5p_N1__TGGTTCCCAAGAAAGG-1	-1.15	3.18382
003-024_T0_COL_LP_5p_N1__GGGAATGGTGTTGAGG-1	0.203549	1.49944
003-024_T0_COL_LP_5p_N1__ATCACGATCAGCATGT-1	0.59424	-0.925731
003-024_T0_COL_LP_5p_N1__TTTATGCGTGATGATA-1	0.505698	-1.07708
003-024_T0_COL_LP_5p_N1__TGGTTCCTCACCTTAT-1	0.235109	-0.771304
003-024_T0_COL_LP_5p_N1__CATCGAATCAAGGTAA-1	0.0774757	-0.83925
003-024_T0_COL_LP_5p_N1__GGATGTTAGCGAGAAA-1	0.871606	-0.890427
003-024_T0_COL_LP_5p_N1__AGCTTGACATACTCTT-1	1.2385	-0.678488
003-024_T0_COL_LP_5p_N1__TGACTTTAGGGCATGT-1	-0.0346052	-1.06452
003-024_T0_COL_LP_5p_N1__ACACCCTAGAAGCCCA-1	1.65515	-0.850744
003-024_T0_COL_LP_5p_N1__AGGGATGCACCTGGTG-1	0.802314	-1.22004
003-024_T0_COL_LP_5p_N1__CGATGTAGTACTTCTT-1	1.10288	-0.542973
003-024_T0_COL_LP_5p_N1__ATTGGTGGTTGTCTTT-1	1.64765	-0.0115735
003-024_T0_COL_LP_5p_N1__AGCCTAATCCTATTCA-1	0.965869	-1.05693
003-024_T0_COL_LP_5p_N1__GGCGTGTCAGGACGTA-1	1.93416	-0.143201
003-024_T0_COL_LP_5p_N1__ACGAGGACATTGTGCA-1	1.29032	-1.08197
003-024_T0_COL_LP_5p_N1__TTTCCTCTCTCCTATA-1	1.52883	-0.560131
003-024_T0_COL_LP_5p_N1__CATGACACACGTCTCT-1	0.316505	-0.924022
003-024_T0_COL_LP_5p_N1__GTCACAATCAAAGACA-1	-1.26836	2.61902
003-024_T0_COL_LP_5p_N1__AGCTCTCGTACTCTCC-1	-0.352042	-0.448839
003-024_T0_COL_LP_5p_N1__CAGATCAGTGTAAGTA-1	0.822658	-0.656135
003-024_T0_COL_LP_5p_N1__CCTAGCTGTAGCGCAA-1	0.981646	-0.928252
003-024_T0_COL_LP_5p_N1__GAAGCAGGTTAAGACA-1	0.954948	-0.746156
003-024_T0_COL_LP_5p_N1__GTCTTCGAGTAGCGGT-1	0.446033	-0.610598
003-024_T0_COL_LP_5p_N1__GTGTTAGGTTCAGCGC-1	0.494472	-1.07685
003-024_T0_COL_LP_5p_N1__CAGCTAACACGAGAGT-1	1.22325	-0.879477
003-024_T0_COL_LP_5p_N1__TTCTACAAGAGTAATC-1	-0.820312	-0.395076
003-024_T0_COL_LP_5p_N1__TGACTAGGTAGATTAG-1	1.10173	-0.684767
003-024_T0_COL_LP_5p_N1__CAGCCGATCAACTCTT-1	0.504201	-0.663107
003-024_T0_COL_LP_5p_N1__ACGGAGAGTCATTAGC-1	0.758154	-0.896639
003-024_T0_COL_LP_5p_N1__TCAGGATTCTTGCATT-1	1.3751	-0.796813
003-024_T0_COL_LP_5p_N1__CAGTCCTAGTAGTGCG-1	1.46364	0.194198
003-024_T0_COL_LP_5p_N1__CTGTTTAGTAGCTAAA-1	0.836126	-0.730347
003-024_T0_COL_LP_5p_N1__GAGGTGACAGTAAGAT-1	1.3098	-0.857998
003-024_T0_COL_LP_5p_N1__GGGACCTTCACTTATC-1	-0.296139	1.87003
003-024_T0_COL_LP_5p_N1__ATTTCTGAGATCCGAG-1	1.15139	-0.717372
003-024_T0_COL_LP_5p_N1__AGCTCTCGTAAGTGGC-1	0.875074	-0.695039
003-024_T0_COL_LP_5p_N1__AACTCAGGTTCGTTGA-1	0.961085	-0.461411
003-024_T0_COL_LP_5p_N1__TTCCCAGGTAGTACCT-1	-0.544083	2.56965
003-024_T0_COL_LP_5p_N1__TGCCAAATCATGCAAC-1	0.968229	-0.511275
003-024_T0_COL_LP_5p_N1__AGTGTCAGTAGGACAC-1	1.717	-0.0169322
003-024_T0_COL_LP_5p_N1__CTCGAAATCGTAGGTT-1	0.561287	-0.644509
003-024_T0_COL_LP_5p_N1__AGACGTTGTCTTGCGG-1	1.14389	-0.354559
003-024_T0_COL_LP_5p_N1__TGAGCATGTAGCTCCG-1	1.5263	-0.536173
003-024_T0_COL_LP_5p_N1__CGATGGCAGGCAATTA-1	0.784375	-0.735855
003-024_T0_COL_LP_5p_N1__TGCCCTAGTCACCTAA-1	1.57821	-0.509199
003-024_T0_COL_LP_5p_N1__CTAGAGTCACCAACCG-1	1.3461	-0.670204
003-024_T0_COL_LP_5p_N1__TGTGTTTAGTGAAGAG-1	-0.0936773	-0.846587
003-024_T0_COL_LP_5p_N1__TCTCTAACATGCTGGC-1	1.81479	-0.417465
003-024_T0_COL_LP_5p_N1__ACGGGTCAGTTAGGTA-1	0.734401	-0.79574
003-024_T0_COL_LP_5p_N1__TAAGTGCAGTGGTAGC-1	1.17177	-0.648247
003-024_T0_COL_LP_5p_N1__TTCGGTCCAGTACACT-1	1.21974	-0.805349
003-024_T0_COL_LP_5p_N1__CGCCAAGAGTTGAGTA-1	0.601191	-0.989742
003-024_T0_COL_LP_5p_N1__CTACACCTCTAACTCT-1	0.388756	-0.771043
003-024_T0_COL_LP_5p_N1__AACCGCGCATCAGTAC-1	-1.23534	2.52341
003-024_T0_COL_LP_5p_N1__AATCGGTCACCAGATT-1	-1.31043	2.9114
003-024_T0_COL_LP_5p_N1__GTACGTACAAGTAGTA-1	1.44748	-0.69057
003-024_T0_COL_LP_5p_N1__TGCCCTAGTAGCGCAA-1	0.68391	-0.964549
003-024_T0_COL_LP_5p_N1__CGAACATTCCGTACAA-1	1.68536	-0.678561
003-024_T0_COL_LP_5p_N1__GAACATCGTAGAGTGC-1	-1.3965	2.63307
003-024_T0_COL_LP_5p_N1__CTTACCGTCTGGTATG-1	0.670978	2.64334
003-024_T0_COL_LP_5p_N1__CTGAAACGTGAGTATA-1	1.11748	-0.803812
003-024_T0_COL_LP_5p_N1__CACCACTGTCTCTTAT-1	1.38285	-0.615881
003-024_T0_COL_LP_5p_N1__GACGGCTGTGTAAGTA-1	-0.818888	2.67603
003-024_T0_COL_LP_5p_N1__ACACCCTCACATAACC-1	1.26162	-0.8193
003-024_T0_COL_LP_5p_N1__CGCTGGACAGATAATG-1	1.61889	-0.779068
003-024_T0_COL_LP_5p_N1__TGCCAAAAGCAACGGT-1	1.46262	0.400029
003-024_T0_COL_LP_5p_N1__TTTGTCACACATCCGG-1	0.598552	-0.759774
003-024_T0_COL_LP_5p_N1__TCTATTGGTAGGAGTC-1	-0.10279	1.56767
003-024_T0_COL_LP_5p_N1__AGGTCATAGCTACCGC-1	0.834994	-1.03089
003-024_T0_COL_LP_5p_N1__TACGGGCCAATGCCAT-1	1.89357	0.232899
003-024_T0_COL_LP_5p_N1__GCCTCTAGTCGCATAT-1	1.55284	-0.547249
003-024_T0_COL_LP_5p_N1__ATTGGACGTCTAAAGA-1	1.47033	-0.267077
003-024_T0_COL_LP_5p_N1__TGACTTTTCGTACCGG-1	1.52038	-0.979569
003-024_T0_COL_LP_5p_N1__TGACTAGCAATGAATG-1	-0.56992	0.756093
003-024_T0_COL_LP_5p_N1__AAGCCGCAGCACACAG-1	0.640223	-0.802621
003-024_T0_COL_LP_5p_N1__TGTTCCGAGGCACATG-1	0.990528	-1.01574
003-024_T0_COL_LP_5p_N1__CGTCCATCACGAAATA-1	1.14026	-0.83081
003-024_T0_COL_LP_5p_N1__CTTAACTTCTAACTGG-1	1.85317	-0.52983
003-024_T0_COL_LP_5p_N1__CTTAACTGTGGCTCCA-1	1.41097	-0.546104
003-024_T0_COL_LP_5p_N1__GAGGTGAAGTGACATA-1	0.129073	1.72823
003-024_T0_COL_LP_5p_N1__GCAAACTAGGATGTAT-1	0.803682	-0.947203
003-024_T0_COL_LP_5p_N1__CATGGCGGTTGTCGCG-1	0.997711	-1.01941
003-024_T0_COL_LP_5p_N1__CTCGTACGTATCTGCA-1	0.00586742	-0.739361
003-024_T0_COL_LP_5p_N1__TACGGATCAATGCCAT-1	-0.424943	-1.02031
003-024_T0_COL_LP_5p_N1__CGCGTTTGTGTCTGAT-1	0.932655	-0.850691
003-024_T0_COL_LP_5p_N1__CGGTTAAAGCCAGTAG-1	0.705578	-0.624911
003-024_T0_COL_LP_5p_N1__ATTGGTGAGCTAAGAT-1	1.49601	0.0852212
003-024_T0_COL_LP_5p_N1__GAAGCAGTCAAACCAC-1	0.692035	-1.05627
003-024_T0_COL_LP_5p_N1__TGCCAAATCCCGGATG-1	0.990153	-0.722844
003-024_T0_COL_LP_5p_N1__GCTTCCAGTATAGGGC-1	1.55376	-0.614235
003-024_T0_COL_LP_5p_N1__AAGCCGCCAATAAGCA-1	0.990995	-0.540345
003-024_T0_COL_LP_5p_N1__CCACTACCAACACCTA-1	1.23858	-1.00387
003-024_T0_COL_LP_5p_N1__GGATTACAGGATATAC-1	1.39085	-0.576767
003-024_T0_COL_LP_5p_N1__CGCTGGAGTGTTGGGA-1	0.718098	-0.487591
003-024_T0_COL_LP_5p_N1__TTTGTCACAAGGACTG-1	0.767725	-0.71838
003-024_T0_COL_LP_5p_N1__CAAGTTGGTTCAGTAC-1	-0.683891	-0.708467
003-024_T0_COL_LP_5p_N1__TCAGGTACATGACGGA-1	1.34825	-0.411441
003-024_T0_COL_LP_5p_N1__CCTTTCTAGACTAGGC-1	0.592336	-0.673689
003-024_T0_COL_LP_5p_N1__ACAGCCGTCTAACTGG-1	0.762386	-0.963995
003-024_T0_COL_LP_5p_N1__CTTGGCTTCTTTAGGG-1	1.83466	-0.963202
003-024_T0_COL_LP_5p_N1__ATCTACTAGCGAGAAA-1	-1.1254	2.85149
003-024_T0_COL_LP_5p_N1__TCTCTAACAGTAACGG-1	0.764269	-0.686428
003-024_T0_COL_LP_5p_N1__CCAATCCAGACAGGCT-1	0.0308	1.66791
003-024_T0_COL_LP_5p_N1__CGATTGATCGTTTAGG-1	1.61459	-0.894329
003-024_T0_COL_LP_5p_N1__GACTAACGTGACTACT-1	0.751558	-1.10804
003-024_T0_COL_LP_5p_N1__CTAGAGTTCTTCAACT-1	1.2958	-0.664928
003-024_T0_COL_LP_5p_N1__AGCAGCCAGCAGGTCA-1	0.269006	-0.183484
003-024_T0_COL_LP_5p_N1__GTAACGTGTTGTGGCC-1	0.754233	-0.946595
003-024_T0_COL_LP_5p_N1__GCAGTTAGTCCAAGTT-1	0.479457	-1.24998
003-024_T0_COL_LP_5p_N1__TGCACCTGTGCTCTTC-1	1.33468	-0.671217
003-024_T0_COL_LP_5p_N1__AACTCTTGTTCAGGCC-1	2.16827	0.432443
003-024_T0_COL_LP_5p_N1__CTGTGCTCAGAAGCAC-1	0.939697	-0.717667
003-024_T0_COL_LP_5p_N1__GAACCTAAGTCAAGGC-1	0.956218	-0.656802
003-024_T0_COL_LP_5p_N1__TATCAGGGTGCCTGTG-1	1.14091	-0.703349
003-024_T0_COL_LP_5p_N1__TACGGATTCAGGATCT-1	1.58129	-0.822007
003-024_T0_COL_LP_5p_N1__ACTGAGTAGTACGTAA-1	1.24917	-0.887331
003-024_T0_COL_LP_5p_N1__CTGCCTATCACTGGGC-1	1.73715	0.31036
003-024_T0_COL_LP_5p_N1__TACTTGTAGCACCGTC-1	1.41748	0.186873
003-024_T0_COL_LP_5p_N1__ATCTGCCGTATCAGTC-1	-0.671146	2.00862
003-024_T0_COL_LP_5p_N1__CCATGTCCATAAGACA-1	0.748967	-0.643213
003-024_T0_COL_LP_5p_N1__GTGGGTCAGTACGTTC-1	-0.902837	-0.0914354
003-024_T0_COL_LP_5p_N1__ACAGCTACAACACGCC-1	1.48899	-1.0278
003-024_T0_COL_LP_5p_N1__CCTTACGGTCGACTGC-1	-0.0819384	2.1099
003-024_T0_COL_LP_5p_N1__GATGAGGAGGTTCCTA-1	-0.431281	-1.05423
003-024_T0_COL_LP_5p_N1__TGGACGCCATTGGCGC-1	0.500379	-1.30477
003-024_T0_COL_LP_5p_N1__ACTTGTTGTGTCTGAT-1	-0.982488	2.96868
003-024_T0_COL_LP_5p_N1__ACATGGTTCGTACGGC-1	1.12438	-0.99278
003-024_T0_COL_LP_5p_N1__CTTAACTAGAAGCCCA-1	0.967168	-0.736762
003-024_T0_COL_LP_5p_N1__CATCAGATCAATCACG-1	-1.83779	1.24473
003-024_T0_COL_LP_5p_N1__GATCGATAGGGTTTCT-1	2.29629	-0.22661
003-024_T0_COL_LP_5p_N1__GGGCATCAGCGTCAAG-1	1.60574	-0.414968
003-024_T0_COL_LP_5p_N1__TCAGGATGTCTGATCA-1	1.56765	-0.407089
003-024_T0_COL_LP_5p_N1__TTAACTCGTGAGGGTT-1	1.30009	-0.741829
003-024_T0_COL_LP_5p_N1__GATTCAGCAATCTACG-1	1.5183	-0.47937
003-024_T0_COL_LP_5p_N1__GACGTTACATTACCTT-1	1.31513	-0.562035
003-024_T0_COL_LP_5p_N1__TTTGCGCCACCTCGTT-1	0.962895	-1.07181
003-024_T0_COL_LP_5p_N1__GGGACCTCAAACTGTC-1	1.28357	0.604639
003-024_T0_COL_LP_5p_N1__AGACGTTAGACTCGGA-1	0.789319	-0.83374
003-024_T0_COL_LP_5p_N1__GCAGCCAAGGGAAACA-1	1.46449	-0.403612
003-024_T0_COL_LP_5p_N1__GGGTTGCAGGTGTGGT-1	0.660508	-1.14023
003-024_T0_COL_LP_5p_N1__CTGCGGACACCTATCC-1	0.85523	-1.39181
003-024_T0_COL_LP_5p_N1__CCGGGATAGTGCCATT-1	1.20197	-0.246142
003-024_T0_COL_LP_5p_N1__CAGAATCCAGATCTGT-1	-0.0213177	-1.06788
003-024_T0_COL_LP_5p_N1__TTTGGTTAGTCTTGCA-1	0.872039	-1.16386
003-024_T0_COL_LP_5p_N1__TAGACCACAATCCGAT-1	-0.785099	-0.207843
003-024_T0_COL_LP_5p_N1__TATCTCACATTCCTCG-1	1.54478	-0.736838
003-024_T0_COL_LP_5p_N1__CATATGGAGGATCGCA-1	1.9698	-0.0802203
003-024_T0_COL_LP_5p_N1__ACCGTAATCACAAACC-1	-0.708848	1.96794
003-024_T0_COL_LP_5p_N1__TGTGGTACAACGATCT-1	-0.0133877	-0.986044
003-024_T0_COL_LP_5p_N1__ATGCGATTCCTACAGA-1	0.849199	-0.870433
003-024_T0_COL_LP_5p_N1__CCCAGTTTCTCGTTTA-1	1.40732	-0.585746
003-024_T0_COL_LP_5p_N1__GTCACAATCAACGAAA-1	0.568793	-0.639081
003-024_T0_COL_LP_5p_N1__TTTCCTCGTCAAGCGA-1	1.26264	-0.638614
003-024_T0_COL_LP_5p_N1__ACCCACTAGCACGCCT-1	1.24301	-0.837846
003-024_T0_COL_LP_5p_N1__CTCGTACTCACCAGGC-1	0.61936	-1.0162
003-024_T0_COL_LP_5p_N1__GAACATCCATAGGATA-1	1.39842	-0.866481
003-024_T0_COL_LP_5p_N1__GCATGATGTGGTGTAG-1	1.33277	-0.768936
003-024_T0_COL_LP_5p_N1__AGGGATGAGACAGGCT-1	1.16995	-0.616667
003-024_T0_COL_LP_5p_N1__TGTGTTTGTCAGCTAT-1	1.45983	-1.50661
003-024_T0_COL_LP_5p_N1__AACTGGTCAGGAACGT-1	0.757525	-0.872705
003-024_T0_COL_LP_5p_N1__TCGCGAGTCTACGAGT-1	0.00287794	-0.651707
003-024_T0_COL_LP_5p_N1__ATCCACCGTTAGTGGG-1	0.136094	-0.884911
003-024_T0_COL_LP_5p_N1__ACATGGTTCAGCTCTC-1	-1.28719	2.40636
003-024_T0_COL_LP_5p_N1__GCGAGAAGTTGGTGGA-1	0.335967	-0.904174
003-024_T0_COL_LP_5p_N1__CATGACAAGATCGGGT-1	0.739486	-1.23799
003-024_T0_COL_LP_5p_N1__TAGGCATTCCTTTACA-1	0.635501	-1.00301
003-024_T0_COL_LP_5p_N1__CTCGGAGAGAGGTTGC-1	1.72838	0.837374
003-024_T0_COL_LP_5p_N1__TTTGGTTCAGGTCGTC-1	0.744213	-0.814576
003-024_T0_COL_LP_5p_N1__TGTGGTAGTTCGTCTC-1	-0.914892	-0.732366
003-024_T0_COL_LP_5p_N1__GTTTCTATCTGGAGCC-1	-1.23157	2.73303
003-024_T0_COL_LP_5p_N1__CGGACACTCCGTAGGC-1	-1.01877	-0.10804
003-024_T0_COL_LP_5p_N1__ATCTGCCTCTTTAGGG-1	-0.422651	-0.802898
003-024_T0_COL_LP_5p_N1__GATTCAGAGGTGATAT-1	1.15963	-0.718125
003-024_T0_COL_LP_5p_N1__CGTTAGAGTAGATTAG-1	0.179244	-0.679288
003-024_T0_COL_LP_5p_N1__TCGTACCTCAAGGCTT-1	1.71226	-0.649933
003-024_T0_COL_LP_5p_N1__TGCCCTAGTGGCAAAC-1	1.16907	-1.09929
003-024_T0_COL_LP_5p_N1__GGGACCTTCGAATGCT-1	2.25396	0.20504
003-024_T0_COL_LP_5p_N1__GTTCGGGCAGTATAAG-1	-1.09484	2.74318
003-024_T0_COL_LP_5p_N1__TCTCTAACAAATTGCC-1	1.98108	-0.765229
003-024_T0_COL_LP_5p_N1__GCAATCAAGACCTTTG-1	1.48807	-0.540148
003-024_T0_COL_LP_5p_N1__TCACGAACAGCATACT-1	1.23601	-0.623138
003-024_T0_COL_LP_5p_N1__CGTCCATAGTCCATAC-1	1.93083	0.588989
003-024_T0_COL_LP_5p_N1__CAACCTCTCACTATTC-1	1.49478	-0.483592
003-024_T0_COL_LP_5p_N1__AGGTCCGTCCTTGACC-1	-0.701913	-0.979041
003-024_T0_COL_LP_5p_N1__CTGGTCTAGCTAACTC-1	1.62462	-0.676659
003-024_T0_COL_LP_5p_N1__TTATGCTTCAGTACGT-1	1.27825	-0.666839
003-024_T0_COL_LP_5p_N1__TAGTGGTTCACTTACT-1	1.58298	-0.786537
003-024_T0_COL_LP_5p_N1__CCATTCGTCCTCGCAT-1	1.04363	-0.97404
003-024_T0_COL_LP_5p_N1__TACCTATGTCATATGC-1	1.55625	-0.460308
003-024_T0_COL_LP_5p_N1__ATTGGACGTTAAGTAG-1	1.64839	-0.677167
003-024_T0_COL_LP_5p_N1__TCCCGATAGTACTTGC-1	0.743633	-0.56064
003-024_T0_COL_LP_5p_N1__TCGGTAAGTATGAAAC-1	1.36426	-0.510841
003-024_T0_COL_LP_5p_N1__GCTTCCACAGTTTACG-1	1.30846	-0.801955
003-024_T0_COL_LP_5p_N1__CTCTAATAGGTGCACA-1	1.7238	-0.741086
003-024_T0_COL_LP_5p_N1__ATAACGCCAGCTGTGC-1	-0.0931229	-0.223792
003-024_T0_COL_LP_5p_N1__TGAGCATGTCAGAAGC-1	1.16655	-0.903473
003-024_T0_COL_LP_5p_N1__GGAAAGCAGGATGGAA-1	-1.8654	1.49616
003-024_T0_COL_LP_5p_N1__CAGAATCTCATGTCTT-1	1.38959	-0.682427
003-024_T0_COL_LP_5p_N1__ACCTTTACAGTTTACG-1	1.76441	-0.788683
003-024_T0_COL_LP_5p_N1__AGTTGGTTCAGATAAG-1	0.87901	-0.837558
003-024_T0_COL_LP_5p_N1__AGGTCATGTCACCTAA-1	1.50615	-0.777605
003-024_T0_COL_LP_5p_N1__TCTTTCCTCGTTACGA-1	-0.992219	1.8983
003-024_T0_COL_LP_5p_N1__GAACCTAAGTTACGGG-1	0.738184	-1.01189
003-024_T0_COL_LP_5p_N1__TGGCTGGTCAGTTTGG-1	2.10642	-0.354239
003-024_T0_COL_LP_5p_N1__ACAGCTAAGACTAAGT-1	0.902008	-0.935237
003-024_T0_COL_LP_5p_N1__GATGAGGTCAGATAAG-1	0.789807	-1.07777
003-024_T0_COL_LP_5p_N1__TCATTTGTCCTAGGGC-1	0.708782	-0.891463
003-024_T0_COL_LP_5p_N1__AGGGAGTAGCAGGTCA-1	-1.02283	2.86942
003-024_T0_COL_LP_5p_N1__GACGGCTCAATGCCAT-1	-1.39041	2.79341
003-024_T0_COL_LP_5p_N1__CGTAGCGTCCCAGGTG-1	0.763608	-0.917006
003-024_T0_COL_LP_5p_N1__GAATAAGTCCTGCCAT-1	1.20665	-0.824338
003-024_T0_COL_LP_5p_N1__CAAGATCTCTTTAGTC-1	-0.587123	0.484763
003-024_T0_COL_LP_5p_N1__AATCGGTCAGCCTATA-1	1.47684	-0.704495
003-024_T0_COL_LP_5p_N1__ACTATCTAGATCCTGT-1	1.34922	-0.532427
003-024_T0_COL_LP_5p_N1__ATCCACCGTAAAGGAG-1	1.35073	-0.827644
003-024_T0_COL_LP_5p_N1__GTCACGGTCACTATTC-1	0.612409	-1.05798
003-024_T0_COL_LP_5p_N1__CCACTACCAAGGTTCT-1	-0.590716	-0.685507
003-024_T0_COL_LP_5p_N1__TCTTCGGGTCGTGGCT-1	-0.930994	2.80611
003-024_T0_COL_LP_5p_N1__CTACCCATCTTCATGT-1	0.658425	-0.838428
003-024_T0_COL_LP_5p_N1__GACTACAGTTCGTCTC-1	0.169919	-0.84975
003-024_T0_COL_LP_5p_N1__TTGGCAACAAGTCTAC-1	-0.972448	2.57363
003-024_T0_COL_LP_5p_N1__TAGTTGGCAATGGAAT-1	1.14038	-0.91907
003-024_T0_COL_LP_5p_N1__ATCTGCCGTCTGGAGA-1	1.39279	-0.77401
003-024_T0_COL_LP_5p_N1__TTGCCGTGTTCCGTCT-1	0.810997	-0.978516
003-024_T0_COL_LP_5p_N1__TCAGCTCGTAAACACA-1	2.02709	0.214775
003-024_T0_COL_LP_5p_N1__CTACATTGTTCCACAA-1	1.87494	0.0334464
003-024_T0_COL_LP_5p_N1__CATCCACCAGCTGTTA-1	1.86184	0.659794
003-024_T0_COL_LP_5p_N1__TCTTTCCGTTCCTCCA-1	-1.34605	3.00283
003-024_T0_COL_LP_5p_N1__ACTGATGTCAAGATCC-1	-0.710077	-0.57358
003-024_T0_COL_LP_5p_N1__CCGTTCATCGCATGGC-1	-0.975966	2.57401
003-024_T0_COL_LP_5p_N1__GATCGTAAGCCAGTAG-1	2.28987	0.183729
003-024_T0_COL_LP_5p_N1__GATCTAGAGAGTTGGC-1	0.945522	-0.835685
003-024_T0_COL_LP_5p_N1__GTGGGTCCAGGTCTCG-1	2.11874	0.241039
003-024_T0_COL_LP_5p_N1__CTGCCTAAGGACACCA-1	0.904757	-0.607109
003-024_T0_COL_LP_5p_N1__TCTGAGAGTATTCTCT-1	1.43329	-0.815915
003-024_T0_COL_LP_5p_N1__TATGCCCGTGAACCTT-1	1.41892	-0.75427
003-024_T0_COL_LP_5p_N1__GCCAAATGTCTGATTG-1	1.09424	-0.859749
003-024_T0_COL_LP_5p_N1__CCACCTAGTTGGACCC-1	1.20735	-0.0328016
003-024_T0_COL_LP_5p_N1__TCATTACCACGGTAAG-1	1.22295	-0.998646
003-024_T0_COL_LP_5p_N1__ATGCGATAGTAACCCT-1	0.839682	-0.862612
003-024_T0_COL_LP_5p_N1__CATCCACTCGACCAGC-1	1.33591	-0.951861
003-024_T0_COL_LP_5p_N1__TCGCGTTTCACCATAG-1	-1.80785	1.32682
003-024_T0_COL_LP_5p_N1__AGCTCCTTCTTGAGAC-1	0.294669	-0.56851
003-024_T0_COL_LP_5p_N1__CGGCTAGTCACTATTC-1	1.52376	-0.594009
003-024_T0_COL_LP_5p_N1__CAGCGACTCTTACCGC-1	0.54033	-1.03585
003-024_T0_COL_LP_5p_N1__GTTCGGGCATGACATC-1	0.947634	-1.09165
003-024_T0_COL_LP_5p_N1__CCTAGCTTCCCTAACC-1	0.892331	-0.999399
003-024_T0_COL_LP_5p_N1__GAACATCCAGGAACGT-1	0.126333	1.68606
003-024_T0_COL_LP_5p_N1__ACAGCCGCAGACAAGC-1	1.22009	-0.664131
003-024_T0_COL_LP_5p_N1__ATGGGAGCAAACTGCT-1	1.05115	-0.585774
003-024_T0_COL_LP_5p_N1__CGTAGCGCAGGAATCG-1	0.856537	-1.25098
003-024_T0_COL_LP_5p_N1__GTAGTCATCATTATCC-1	2.35327	-0.246508
003-024_T0_COL_LP_5p_N1__CAACTAGCAGATAATG-1	-1.31454	2.26056
003-024_T0_COL_LP_5p_N1__AGTAGTCAGAAGGTTT-1	1.21713	-0.819702
003-024_T0_COL_LP_5p_N1__TATGCCCGTCTAGTGT-1	1.34521	-0.804443
003-024_T0_COL_LP_5p_N1__CTCTAATTCATGTAGC-1	-0.309592	1.07882
003-024_T0_COL_LP_5p_N1__GGGTTGCAGCTAACTC-1	-0.0719527	-0.977036
003-024_T0_COL_LP_5p_N1__CACAGTACAATAGAGT-1	1.39775	-0.752771
003-024_T0_COL_LP_5p_N1__GTTCATTGTCTGGTCG-1	0.992265	-0.683781
003-024_T0_COL_LP_5p_N1__GGGCACTGTTCGCGAC-1	2.0689	0.346718
003-024_T0_COL_LP_5p_N1__CTTAACTGTAGGGTAC-1	1.63588	-0.570934
003-024_T0_COL_LP_5p_N1__GCATGATAGTGCCATT-1	1.23129	-0.886739
003-024_T0_COL_LP_5p_N1__GTACGTATCGCATGAT-1	-0.285337	2.45962
003-024_T0_COL_LP_5p_N1__ATTCTACGTGCCTGTG-1	0.66334	-0.933163
003-024_T0_COL_LP_5p_N1__AGCATACCACGTAAGG-1	0.847942	-0.923588
003-024_T0_COL_LP_5p_N1__CGCTTCACAAGACGTG-1	0.751114	-1.24856
003-024_T0_COL_LP_5p_N1__TTCTCCTAGCCAGAAC-1	1.62978	-0.983445
003-024_T0_COL_LP_5p_N1__TGGCTGGGTGGCGAAT-1	0.960198	-0.977654
003-024_T0_COL_LP_5p_N1__AGCGTATTCACCCGAG-1	0.577062	-1.32551
003-024_T0_COL_LP_5p_N1__CAGCTGGCACCAGCAC-1	1.27517	-1.10488
003-024_T0_COL_LP_5p_N1__AAAGCAAGTGGTCTCG-1	0.138094	-0.610322
003-024_T0_COL_LP_5p_N1__GATTCAGGTCTCTTAT-1	0.97852	-0.808292
003-024_T0_COL_LP_5p_N1__CCACGGACAATGAAAC-1	1.51459	-0.673267
003-024_T0_COL_LP_5p_N1__GTTCTCGCAATACGCT-1	-1.58489	1.31037
003-024_T0_COL_LP_5p_N1__GCACTCTGTTGCGCAC-1	1.78922	-0.52109
003-024_T0_COL_LP_5p_N1__GCGCCAAGTTAGATGA-1	0.954378	-0.783347
003-024_T0_COL_LP_5p_N1__CTTAACTCACAAGTAA-1	-1.09349	2.25389
003-024_T0_COL_LP_5p_N1__ACCTTTATCATGTAGC-1	-0.0468822	-1.02478
003-024_T0_COL_LP_5p_N1__GTGCTTCTCCCGACTT-1	0.576939	-0.97599
003-024_T0_COL_LP_5p_N1__TCCACACAGATAGCAT-1	-1.39861	2.71071
003-024_T0_COL_LP_5p_N1__GATCAGTCAAGTCATC-1	1.57698	-0.671187
003-024_T0_COL_LP_5p_N1__CTTAACTAGCCGGTAA-1	1.01244	-0.532858
003-024_T0_COL_LP_5p_N1__ACGCCAGAGACATAAC-1	0.941067	-0.839957
003-024_T0_COL_LP_5p_N1__TTCTCCTGTCACAAGG-1	1.55377	0.340437
003-024_T0_COL_LP_5p_N1__CATCAGAGTTGATTGC-1	-0.833329	2.6838
003-024_T0_COL_LP_5p_N1__CCTACCAGTGCTAGCC-1	-0.699159	-0.260259
003-024_T0_COL_LP_5p_N1__CCACCTAGTCGGCTCA-1	0.53315	-1.09809
003-024_T0_COL_LP_5p_N1__CTCATTATCAGCTCGG-1	1.16629	-1.34957
003-024_T0_COL_LP_5p_N1__CAGTAACCAATCGAAA-1	-1.54224	1.87629
003-024_T0_COL_LP_5p_N1__CTTAACTTCTGCAGTA-1	0.543082	-0.855365
003-024_T0_COL_LP_5p_N1__GTGAAGGTCTGCAGTA-1	0.822521	-1.00524
003-024_T0_COL_LP_5p_N1__ACATGGTTCGGTCTAA-1	1.61372	-0.727744
003-024_T0_COL_LP_5p_N1__ACTATCTTCCACGTTC-1	1.24329	-0.713835
003-024_T0_COL_LP_5p_N1__CGACCTTGTCCTGCTT-1	-0.263737	-0.903629
003-024_T0_COL_LP_5p_N1__CACACTCGTGCCTTGG-1	-1.0578	0.15608
003-024_T0_COL_LP_5p_N1__CTCTACGGTAGCGATG-1	1.42203	-0.800542
003-024_T0_COL_LP_5p_N1__GGATTACAGTCCGGTC-1	0.69314	-1.14635
003-024_T0_COL_LP_5p_N1__GGACAGAGTTATGCGT-1	0.79674	-0.761667
003-024_T0_COL_LP_5p_N1__CTGCCTAGTTCCACAA-1	1.86756	-0.488128
003-024_T0_COL_LP_5p_N1__GGTGTTACATTATCTC-1	1.63585	0.00573295
003-024_T0_COL_LP_5p_N1__TCAGCTCAGTCAATAG-1	0.622403	-1.00567
003-024_T0_COL_LP_5p_N1__GTTCATTTCACCCGAG-1	0.025789	-0.631956
003-024_T0_COL_LP_5p_N1__GATCTAGCAGGAATCG-1	1.51166	-0.261218
003-024_T0_COL_LP_5p_N1__TTGAACGAGATTACCC-1	0.613646	-0.924981
003-024_T0_COL_LP_5p_N1__TTCTCAAGTTATCGGT-1	1.37163	-0.693691
003-024_T0_COL_LP_5p_N1__TAGACCATCTTTAGTC-1	1.94931	0.733437
003-024_T0_COL_LP_5p_N1__ATTTCTGAGAGCTTCT-1	1.16619	-0.998393
003-024_T0_COL_LP_5p_N1__CATGCCTAGGACAGCT-1	1.56805	-0.662278
003-024_T0_COL_LP_5p_N1__GTACTCCAGATGTGGC-1	-2.33055	0.211106
003-024_T0_COL_LP_5p_N1__GTAGGCCTCAACACGT-1	2.08842	-0.12973
003-024_T0_COL_LP_5p_N1__GAATGAACAGCATGAG-1	1.11149	-0.745262
003-024_T0_COL_LP_5p_N1__AACCGCGCACATTTCT-1	1.20939	-0.84914
003-024_T0_COL_LP_5p_N1__GGACGTCTCTTCGAGA-1	-2.19766	1.50529
003-024_T0_COL_LP_5p_N1__ACTGATGTCATAAAGG-1	0.731709	1.42419
003-024_T0_COL_LP_5p_N1__AGAGCTTTCAGGTAAA-1	0.08929	-0.884381
003-024_T0_COL_LP_5p_N1__AGGGAGTAGCCAGGAT-1	0.143041	1.93631
003-024_T0_COL_LP_5p_N1__CAGCATAGTCTAAACC-1	1.84011	-0.779528
003-024_T0_COL_LP_5p_N1__GGATGTTTCAACACTG-1	1.34329	-0.607174
003-024_T0_COL_LP_5p_N1__ATGAGGGCAGCGTAAG-1	0.0452214	1.53274
003-024_T0_COL_LP_5p_N1__TTCGGTCTCGCTTGTC-1	1.23014	-0.306248
003-024_T0_COL_LP_5p_N1__ACATACGCAACACCCG-1	-0.619405	2.309
003-024_T0_COL_LP_5p_N1__CTACATTTCACGACTA-1	-0.592782	-0.891887
003-024_T0_COL_LP_5p_N1__TGGCCAGTCCTATTCA-1	1.17223	-0.670128
003-024_T0_COL_LP_5p_N1__ACGGGTCCATGGTTGT-1	0.796383	-1.22777
003-024_T0_COL_LP_5p_N1__GCACTCTAGCTAGGCA-1	0.69378	-0.850663
003-024_T0_COL_LP_5p_N1__AGCATACAGGTGCACA-1	1.84581	-0.923853
003-024_T0_COL_LP_5p_N1__CATCAAGCAATCGAAA-1	1.46967	-0.92431
003-024_T0_COL_LP_5p_N1__AAGGTTCTCGAACTGT-1	0.694798	-1.02393
003-024_T0_COL_LP_5p_N1__CAGATCAAGACTTTCG-1	1.94453	-0.549091
003-024_T0_COL_LP_5p_N1__AGAGTGGTCTACGAGT-1	0.999848	-1.13093
003-024_T0_COL_LP_5p_N1__CAGCGACTCGCTTGTC-1	0.98544	-1.13475
003-024_T0_COL_LP_5p_N1__TAAGTGCTCCCACTTG-1	1.93855	0.850337
003-024_T0_COL_LP_5p_N1__GCGCGATGTCCAGTAT-1	0.112292	-0.874579
003-024_T0_COL_LP_5p_N1__AGGCCACAGGACACCA-1	1.38336	-0.802097
003-024_T0_COL_LP_5p_N1__TCTCTAAAGTGCGTGA-1	0.525538	-0.747579
003-024_T0_COL_LP_5p_N1__CTCACACTCTACGAGT-1	0.0270319	-0.665002
003-024_T0_COL_LP_5p_N1__TAAGTGCGTAGTACCT-1	0.71044	-0.8174
003-024_T0_COL_LP_5p_N1__GATGAGGTCTCTAAGG-1	-1.61288	1.04588
003-024_T0_COL_LP_5p_N1__GGGTTGCCAAGTCTAC-1	-0.0594973	1.91881
003-024_T0_COL_LP_5p_N1__CTCATTATCGCCGTGA-1	-0.338862	2.32883
003-024_T0_COL_LP_5p_N1__ACTGTCCCAAGGGTCA-1	1.31136	-0.788923
003-024_T0_COL_LP_5p_N1__GGACATTAGCAATATG-1	0.680735	-1.10818
003-024_T0_COL_LP_5p_N1__CGTAGGCAGTACATGA-1	0.0059729	-0.736778
003-024_T0_COL_LP_5p_N1__TACGGGCTCAGATAAG-1	1.59572	-0.929764
003-024_T0_COL_LP_5p_N1__GAAATGAGTCAAGCGA-1	1.51889	-0.663926
003-024_T0_COL_LP_5p_N1__CTCGTACTCGTCTGAA-1	1.0118	-1.00141
003-024_T0_COL_LP_5p_N1__ATCATCTGTCTTCAAG-1	-0.0768821	-0.92769
003-024_T0_COL_LP_5p_N1__CTGCCTAGTTACCAGT-1	0.484422	-0.716446
003-024_T0_COL_LP_5p_N1__GTCACAACAATCCAAC-1	0.0445191	-1.15812
003-024_T0_COL_LP_5p_N1__AAGTCTGAGGTACTCT-1	1.10149	-0.700309
003-024_T0_COL_LP_5p_N1__GTCAAGTCAGGGCATA-1	0.986094	-0.665027
003-024_T0_COL_LP_5p_N1__CGATTGATCAGCAACT-1	1.41475	-0.697248
003-024_T0_COL_LP_5p_N1__TCCACACCAATAGAGT-1	1.46107	-0.416126
003-024_T0_COL_LP_5p_N1__CTACGTCTCGAATCCA-1	1.06112	-0.625176
003-024_T0_COL_LP_5p_N1__GACGTGCGTGATGTGG-1	0.546404	-0.81115
003-024_T0_COL_LP_5p_N1__GCATACATCAACGAAA-1	-0.0151412	1.40052
003-024_T0_COL_LP_5p_N1__AAGTCTGAGAAGATTC-1	0.594405	-1.06652
003-024_T0_COL_LP_5p_N1__CAGAGAGAGCGGCTTC-1	0.133055	-1.13437
003-024_T0_COL_LP_5p_N1__TTGGCAATCTCTTGAT-1	1.85357	0.0790467
003-024_T0_COL_LP_5p_N1__ACACCAAGTAGCGATG-1	0.950357	-1.1921
003-024_T0_COL_LP_5p_N1__CACACTCCAATAACGA-1	-1.82193	1.338
003-024_T0_COL_LP_5p_N1__TAGTTGGTCCCTGACT-1	1.6891	-0.578882
003-024_T0_COL_LP_5p_N1__GGAGCAACAATCCGAT-1	1.16202	-0.863875
003-024_T0_COL_LP_5p_N1__ACGGCCAAGTGGTAGC-1	-0.0817406	-1.17307
003-024_T0_COL_LP_5p_N1__CCGTACTGTACTCAAC-1	1.39273	-0.827305
003-024_T0_COL_LP_5p_N1__TCAGATGGTGATGCCC-1	-1.06732	2.15661
003-024_T0_COL_LP_5p_N1__CAGAATCGTTCAGGCC-1	1.52907	-0.777036
003-024_T0_COL_LP_5p_N1__GATCTAGGTCCAGTGC-1	1.90072	-0.85579
003-024_T0_COL_LP_5p_N1__AACTGGTCATCGGTTA-1	-0.523753	2.30975
003-024_T0_COL_LP_5p_N1__TAGCCGGGTAGCACGA-1	1.57341	0.105574
003-024_T0_COL_LP_5p_N1__CAGCTGGTCACGACTA-1	1.25384	-0.704374
003-024_T0_COL_LP_5p_N1__GCGACCACACGAAACG-1	0.53006	-1.0572
003-024_T0_COL_LP_5p_N1__TACCTTATCCATGAAC-1	1.92136	-0.370252
003-024_T0_COL_LP_5p_N1__TTAGTTCTCCAACCAA-1	2.27084	0.745717
003-024_T0_COL_LP_5p_N1__ACTTACTAGAATTGTG-1	1.72097	-0.379824
003-024_T0_COL_LP_5p_N1__CATATGGTCTTGTACT-1	2.35536	0.221851
003-024_T0_COL_LP_5p_N1__CTACCCATCACATACG-1	2.00723	-0.585537
003-024_T0_COL_LP_5p_N1__AGCTCCTAGGCTCATT-1	0.139758	-0.932028
003-024_T0_COL_LP_5p_N1__GCATGCGTCAGCACAT-1	1.80526	-0.334586
003-024_T0_COL_LP_5p_N1__GGATGTTTCATTTGGG-1	-0.728822	0.498645
003-024_T0_COL_LP_5p_N1__TCTATTGGTCTGGAGA-1	1.65964	-0.273262
003-024_T0_COL_LP_5p_N1__ACGGAGAAGTGGTAAT-1	2.10215	0.787728
003-024_T0_COL_LP_5p_N1__GTTCTCGGTATAAACG-1	1.1926	-0.730832
003-024_T0_COL_LP_5p_N1__GCTGGGTTCAGCATGT-1	-0.852975	0.0566393
003-024_T0_COL_LP_5p_N1__GCAATCATCGGATGTT-1	1.90465	-0.496845
003-024_T0_COL_LP_5p_N1__GTGCATACATGTTCCC-1	0.165326	-0.575855
003-024_T0_COL_LP_5p_N1__GTACTTTCAATAGCGG-1	0.179094	-0.82258
003-024_T0_COL_LP_5p_N1__TAGAGCTCATCAGTAC-1	-1.19073	2.10273
003-024_T0_COL_LP_5p_N1__CTTTGCGAGTACTTGC-1	0.401545	-1.35542
003-024_T0_COL_LP_5p_N1__TACTTACTCCCAGGTG-1	0.529484	-0.674747
003-024_T0_COL_LP_5p_N1__AGGTCATCACAGATTC-1	-0.285451	0.656282
003-024_T0_COL_LP_5p_N1__GTGCTTCAGTTGTCGT-1	0.692659	-0.989423
003-024_T0_COL_LP_5p_N1__GTACTCCTCACTCTTA-1	1.42671	-0.611259
003-024_T0_COL_LP_5p_N1__GTGCGGTTCGCCTGAG-1	1.59446	-1.07584
003-024_T0_COL_LP_5p_N1__TAGACCACAAGTTAAG-1	1.79304	-0.506543
003-024_T0_COL_LP_5p_N1__CATGCCTCATGGTCAT-1	2.07358	0.318777
003-024_T0_COL_LP_5p_N1__CAGTCCTCAAACCTAC-1	0.119604	-0.968078
003-024_T0_COL_LP_5p_N1__CGTCCATCAGCTCCGA-1	1.40041	-1.19868
003-024_T0_COL_LP_5p_N1__CAGCCGAGTCGCGTGT-1	1.33776	-0.577584
003-024_T0_COL_LP_5p_N1__GATCTAGGTCTGGTCG-1	0.285451	-0.932665
003-024_T0_COL_LP_5p_N1__GAAACTCGTAAGAGAG-1	1.22204	-0.676196
003-024_T0_COL_LP_5p_N1__CCTCAGTCAAGCTGGA-1	1.74393	0.492747
003-024_T0_COL_LP_5p_N1__ATTTCTGCATGCGCAC-1	1.75994	-0.219519
003-024_T0_COL_LP_5p_N1__TGCTACCGTTTGACAC-1	1.37974	-1.04782
003-024_T0_COL_LP_5p_N1__CAGAGAGGTCATCCCT-1	0.876478	-0.722685
003-024_T0_COL_LP_5p_N1__GCAGTTACAGGTTTCA-1	0.942986	-1.19341
003-024_T0_COL_LP_5p_N1__AACTGGTCACCATCCT-1	1.94385	-0.575943
003-024_T0_COL_LP_5p_N1__TTCTACAGTGCAACGA-1	1.40708	-0.474761
003-024_T0_COL_LP_5p_N1__AGACGTTAGACTAGGC-1	0.709831	2.78738
003-024_T0_COL_LP_5p_N1__GACCAATAGAGAACAG-1	0.497623	-0.960707
003-024_T0_COL_LP_5p_N1__AAGCCGCTCATTATCC-1	0.92321	-0.914073
003-024_T0_COL_LP_5p_N1__GGGTCTGAGAAGCCCA-1	2.15309	0.442785
003-024_T0_COL_LP_5p_N1__TGAAAGAGTACTCGCG-1	1.1284	-0.879856
003-024_T0_COL_LP_5p_N1__GAACCTACACTTGGAT-1	-0.456915	0.841625
003-024_T0_COL_LP_5p_N1__CTCGAAACAGATAATG-1	0.0506196	0.639313
003-024_T0_COL_LP_5p_N1__CTCGTACCACGACGAA-1	1.32015	-0.540345
003-024_T0_COL_LP_5p_N1__TACTTACAGAGTAATC-1	1.44323	-0.957404
003-024_T0_COL_LP_5p_N1__ATCGAGTAGTACGTAA-1	0.881355	-0.798242
003-024_T0_COL_LP_5p_N1__TCGGTAATCAACGAAA-1	1.00074	-0.808273
003-024_T0_COL_LP_5p_N1__CACTCCAAGGATGCGT-1	1.85828	-0.567958
003-024_T0_COL_LP_5p_N1__GGTATTGGTTCCACAA-1	1.16208	-1.18616
003-024_T0_COL_LP_5p_N1__CCCAATCTCTCAAACG-1	-1.87039	1.32864
003-024_T0_COL_LP_5p_N1__TCAGCTCGTCTGCGGT-1	1.29162	-0.667755
003-024_T0_COL_LP_5p_N1__GTCAAGTTCTTGCAAG-1	0.885341	-0.823294
003-024_T0_COL_LP_5p_N1__GACTAACAGTAGCCGA-1	0.273165	-0.766814
003-024_T0_COL_LP_5p_N1__TCTCTAAGTACCTACA-1	1.3424	-0.827684
003-024_T0_COL_LP_5p_N1__CGAATGTGTGTATGGG-1	1.17097	-0.198768
003-024_T0_COL_LP_5p_N1__CGCCAAGAGGACAGAA-1	0.894959	-0.79678
003-024_T0_COL_LP_5p_N1__GGCAATTTCAGAAATG-1	2.33572	0.650614
003-024_T0_COL_LP_5p_N1__CACAGGCCAGAGCCAA-1	-0.101439	-0.943049
003-024_T0_COL_LP_5p_N1__TTCGGTCGTCGACTGC-1	1.39235	-0.88179
003-024_T0_COL_LP_5p_N1__GAACGGAAGTTGAGTA-1	0.0739148	-0.220378
003-024_T0_COL_LP_5p_N1__CATGCCTGTCACACGC-1	1.59891	-0.604643
003-024_T0_COL_LP_5p_N1__CGGAGCTTCCGCGTTT-1	-1.43828	2.94569
003-024_T0_COL_LP_5p_N1__TGCGCAGAGCGATGAC-1	-0.42634	2.26453
003-024_T0_COL_LP_5p_N1__TATTACCGTCAACTGT-1	1.4416	-0.51664
003-024_T0_COL_LP_5p_N1__AGGCCACAGCTAGTCT-1	1.55095	-1.18376
003-024_T0_COL_LP_5p_N1__CACACTCAGCCATCGC-1	1.70834	-1.20739
003-024_T0_COL_LP_5p_N1__AACTGGTCATGCAACT-1	1.77282	-0.739676
003-024_T0_COL_LP_5p_N1__TTGCGTCCAGATGAGC-1	0.243874	1.92277
003-024_T0_COL_LP_5p_N1__CGTCACTGTTCCACGG-1	0.535402	-1.09027
003-024_T0_COL_LP_5p_N1__TGGGAAGGTTAAGACA-1	1.29981	-0.231398
003-024_T0_COL_LP_5p_N1__ATGTGTGGTCATATGC-1	-0.24912	-0.599511
003-024_T0_COL_LP_5p_N1__CCACGGAAGTCAAGGC-1	0.781587	-0.967785
003-024_T0_COL_LP_5p_N1__ACATACGGTACTTAGC-1	1.59063	-0.39948
003-024_T0_COL_LP_5p_N1__CTTAGGATCTATCCTA-1	0.757526	-0.874813
003-024_T0_COL_LP_5p_N1__AAGTCTGTCAGCTCTC-1	-0.992054	2.98512
003-024_T0_COL_LP_5p_N1__AACTTTCAGTGAACGC-1	-1.13646	2.41321
003-024_T0_COL_LP_5p_N1__TCTCTAATCATGTGGT-1	1.59653	-0.609302
003-024_T0_COL_LP_5p_N1__TCAACGAGTTGAACTC-1	0.350036	-0.858089
003-024_T0_COL_LP_5p_N1__GCACTCTAGTGTACTC-1	1.36474	-0.927544
003-024_T0_COL_LP_5p_N1__GAATGAAGTATTAGCC-1	1.75685	0.775016
003-024_T0_COL_LP_5p_N1__GTTTCTATCATAAAGG-1	-0.872225	2.56607
003-024_T0_COL_LP_5p_N1__CTCGAGGGTGTCCTCT-1	-1.12129	2.20482
003-024_T0_COL_LP_5p_N1__TCTCATAGTTTCCACC-1	-0.486018	-0.197249
003-024_T0_COL_LP_5p_N1__ATAAGAGTCACAAACC-1	0.679529	-0.985653
003-024_T0_COL_LP_5p_N1__AGCGGTCCAAATACAG-1	1.27158	-0.600145
003-024_T0_COL_LP_5p_N1__GAGTCCGGTACCGAGA-1	0.772845	-1.269
003-024_T0_COL_LP_5p_N1__GGAATAATCAAACCGT-1	2.03449	-0.00284293
003-024_T0_COL_LP_5p_N1__CGATCGGGTTCCCTTG-1	0.619974	-1.10415
003-024_T0_COL_LP_5p_N1__CTAGTGAGTCAGAAGC-1	-1.24612	2.70861
003-024_T0_COL_LP_5p_N1__ATGGGAGCATGTCGAT-1	1.19498	-0.967095
003-024_T0_COL_LP_5p_N1__AACCGCGCACCGAATT-1	1.88657	-0.830302
003-024_T0_COL_LP_5p_N1__CGCGGTAAGAAGGGTA-1	1.38075	-0.729411
003-024_T0_COL_LP_5p_N1__CACAGGCGTTCAGCGC-1	1.03713	-0.676255
003-024_T0_COL_LP_5p_N1__CCACTACTCAGTTGAC-1	1.59662	-0.790097
003-024_T0_COL_LP_5p_N1__GAAACTCGTGTGAATA-1	1.55745	-0.667189
003-024_T0_COL_LP_5p_N1__TTCCCAGTCGCACTCT-1	1.40427	-1.03808
003-024_T0_COL_LP_5p_N1__CTCGTACAGGCTACGA-1	1.39593	-0.70838
003-024_T0_COL_LP_5p_N1__TCAGATGCAAGAAGAG-1	1.51356	-0.771531
003-024_T0_COL_LP_5p_N1__TCTTCGGTCCTTCAAT-1	1.26742	-0.888982
003-024_T0_COL_LP_5p_N1__CCTCTGAGTAGGCTGA-1	1.25198	-0.153202
003-024_T0_COL_LP_5p_N1__ACTATCTTCAGCTTAG-1	2.13627	-0.550709
003-024_T0_COL_LP_5p_N1__CAGTCCTAGAGTTGGC-1	-0.0565549	-1.07741
003-024_T0_COL_LP_5p_N1__GTGTTAGAGTCCCACG-1	0.678515	-0.654491
003-024_T0_COL_LP_5p_N1__ACTGCTCCACCCAGTG-1	-0.333909	-0.381726
003-024_T0_COL_LP_5p_N1__GACCAATTCGAACGGA-1	1.39052	-0.775078
003-024_T0_COL_LP_5p_N1__ATCCACCCACCTTGTC-1	0.0487423	-0.984715
003-024_T0_COL_LP_5p_N1__CTGGTCTAGTTGAGTA-1	1.48004	-0.440602
003-024_T0_COL_LP_5p_N1__CGTCACTGTAAGTGTA-1	1.40403	-0.962014
003-024_T0_COL_LP_5p_N1__CCCAGTTAGCCAGTTT-1	1.05799	-1.04974
003-024_T0_COL_LP_5p_N1__TTCTCAACAGGAATGC-1	0.866567	-1.06032
003-024_T0_COL_LP_5p_N1__TGGGCGTCAATGGATA-1	1.79497	-0.851272
003-024_T0_COL_LP_5p_N1__TGATTTCCACCACCAG-1	-0.475705	1.80935
003-024_T0_COL_LP_5p_N1__TCTTTCCAGCTGAAAT-1	1.70749	-0.634405
003-024_T0_COL_LP_5p_N1__TCAGGTAGTCTAGGTT-1	-2.46459	-0.208521
003-024_T0_COL_LP_5p_N1__GGGAATGAGCACCGCT-1	1.69975	-0.999969
003-024_T0_COL_LP_5p_N1__TCACAAGCATGCTAGT-1	1.15334	-0.653917
003-024_T0_COL_LP_5p_N1__CGCTTCAGTGTTCGAT-1	0.706639	-0.851375
003-024_T0_COL_LP_5p_N1__GATTCAGCATATGAGA-1	-1.79544	1.16436
003-024_T0_COL_LP_5p_N1__CATCCACGTAAGTGGC-1	1.61732	-0.754389
003-024_T0_COL_LP_5p_N1__ATCTGCCTCGCCCTTA-1	1.50597	0.393218
003-024_T0_COL_LP_5p_N1__GGGTCTGAGAGTACCG-1	0.940701	-0.732287
003-024_T0_COL_LP_5p_N1__GATCAGTGTGTCCTCT-1	0.591272	-0.354356
003-024_T0_COL_LP_5p_N1__GACCTGGGTCACAAGG-1	0.85647	-0.882128
003-024_T0_COL_LP_5p_N1__AGGTCATGTACATGTC-1	1.48394	-0.869793
003-024_T0_COL_LP_5p_N1__TCAATCTGTAAGGATT-1	1.89603	-0.507084
003-024_T0_COL_LP_5p_N1__CGTTAGACACAGGTTT-1	-0.0995796	-0.995117
003-024_T0_COL_LP_5p_N1__TTGGAACGTGCGGTAA-1	0.656401	-0.953709
003-024_T0_COL_LP_5p_N1__AGACGTTCACCATCCT-1	1.05056	-1.18763
003-024_T0_COL_LP_5p_N1__CTGATCCTCACAATGC-1	1.24011	-0.476244
003-024_T0_COL_LP_5p_N1__CATCCACCAGGAATCG-1	1.22103	-1.1501
003-024_T0_COL_LP_5p_N1__ACACCAAGTCGCATAT-1	-0.955547	2.7894
003-024_T0_COL_LP_5p_N1__TCAATCTGTAGCGTCC-1	-0.990351	-0.751984
003-024_T0_COL_LP_5p_N1__TTATGCTAGACAGAGA-1	0.504504	2.57738
003-024_T0_COL_LP_5p_N1__GCATGATAGACAAGCC-1	-1.60718	1.552
003-024_T0_COL_LP_5p_N1__CTGATAGGTCCAGTGC-1	1.49162	-0.705956
003-024_T0_COL_LP_5p_N1__AACCGCGGTCTAGGTT-1	0.0737562	-0.824382
003-024_T0_COL_LP_5p_N1__ACACCGGCATGCCTTC-1	1.25096	-0.533602
003-024_T0_COL_LP_5p_N1__TCTTCGGCAGACAAAT-1	1.13952	-1.26369
003-024_T0_COL_LP_5p_N1__GGACATTTCTCGGACG-1	1.03967	-1.51733
003-024_T0_COL_LP_5p_N1__GGAACTTCATGACATC-1	0.851971	-0.780966
003-024_T0_COL_LP_5p_N1__GCAGCCAAGCAGACTG-1	0.809927	-0.968595
003-024_T0_COL_LP_5p_N1__GGTGTTAGTCAGTGGA-1	1.45813	-0.99672
003-024_T0_COL_LP_5p_N1__GTATCTTCAGATAATG-1	1.19336	-0.519736
003-024_T0_COL_LP_5p_N1__CAGCCGATCCGCATAA-1	0.994852	-0.917511
003-024_T0_COL_LP_5p_N1__CCTAAAGAGTATGACA-1	0.924497	-1.1746
003-024_T0_COL_LP_5p_N1__CTAATGGTCTATGTGG-1	0.907993	-0.900241
003-024_T0_COL_LP_5p_N1__GTCGTAAGTGACTCAT-1	-1.03603	2.88232
003-024_T0_COL_LP_5p_N1__CCACCTAGTATTACCG-1	-2.19429	1.2832
003-024_T0_COL_LP_5p_N1__ATCTACTTCGTGGGAA-1	1.23413	-0.649544
003-024_T0_COL_LP_5p_N1__AGCTCCTTCTGACCTC-1	1.74128	0.285532
003-024_T0_COL_LP_5p_N1__CAAGTTGTCGCTAGCG-1	0.569559	0.147983
003-024_T0_COL_LP_5p_N1__CCTAAAGGTGGTACAG-1	1.65749	-0.855502
003-024_T0_COL_LP_5p_N1__TTAGGCAGTATTCGTG-1	-0.586916	2.49228
003-024_T0_COL_LP_5p_N1__TACCTTACACCTGGTG-1	-0.691741	0.287289
003-024_T0_COL_LP_5p_N1__TCACGAACAATGGATA-1	1.57504	-0.652108
003-024_T0_COL_LP_5p_N1__GCGAGAAGTGAGCGAT-1	0.656103	-0.660701
003-024_T0_COL_LP_5p_N1__CGGAGCTAGTGGTAAT-1	-0.788116	-0.435682
003-024_T0_COL_LP_5p_N1__TAAGTGCTCCGCAAGC-1	1.26912	-1.02545
003-024_T0_COL_LP_5p_N1__GTGCATAGTCGACTAT-1	1.391	0.0194867
003-024_T0_COL_LP_5p_N1__TTCCCAGGTAGCGCTC-1	2.03314	-0.506759
003-024_T0_COL_LP_5p_N1__TATCTCACAGTTCATG-1	-0.534929	2.06773
003-024_T0_COL_LP_5p_N1__CCTACACTCCTGTAGA-1	1.27772	-0.703054
003-024_T0_COL_LP_5p_N1__CCTAGCTGTGGTAACG-1	1.46978	-0.956884
003-024_T0_COL_LP_5p_N1__GTCAAGTGTTGTCTTT-1	-0.869903	0.204107
003-024_T0_COL_LP_5p_N1__CATTCGCCACTTACGA-1	1.02275	-0.628385
003-024_T0_COL_LP_5p_N1__CGCTATCGTATAAACG-1	-0.0920254	-0.863693
003-024_T0_COL_LP_5p_N1__GACGTGCTCAGAGACG-1	0.964155	-0.865772
003-024_T0_COL_LP_5p_N1__CACCTTGGTCTCCATC-1	-1.34698	2.82211
003-024_T0_COL_LP_5p_N1__TGAGCATTCACGCGGT-1	1.2391	-1.00583
003-024_T0_COL_LP_5p_N1__TCTTCGGAGACGCTTT-1	1.57729	-1.17986
003-024_T0_COL_LP_5p_N1__TGCGTGGTCCATGCTC-1	1.17622	-1.30159
003-024_T0_COL_LP_5p_N1__TGCCAAACAGGAATGC-1	1.96686	0.0785288
003-024_T0_COL_LP_5p_N1__CTAGTGACAGCATGAG-1	1.74985	-0.922657
003-024_T0_COL_LP_5p_N1__CGTCACTCATGTTGAC-1	0.569288	-0.872412
003-024_T0_COL_LP_5p_N1__CTGAAGTTCACCGGGT-1	1.00267	-0.701738
003-024_T0_COL_LP_5p_N1__TACTTACTCGTCTGCT-1	-1.01332	2.04574
003-024_T0_COL_LP_5p_N1__GGAACTTGTGTATGGG-1	1.00252	-0.659162
003-024_T0_COL_LP_5p_N1__CACACCTTCGTACGGC-1	1.77573	-0.408843
003-024_T0_COL_LP_5p_N1__CACAGGCCAAACGCGA-1	1.61678	-0.705984
003-024_T0_COL_LP_5p_N1__TGGCGCATCGGCTACG-1	1.28641	-1.12399
003-024_T0_COL_LP_5p_N1__CTAACTTCAATAGCAA-1	1.54348	-0.348503
003-024_T0_COL_LP_5p_N1__CCTCAGTTCTCTGTCG-1	1.54636	-0.10754
003-024_T0_COL_LP_5p_N1__ACTTTCATCTTTCCTC-1	1.18402	-0.275324
003-024_T0_COL_LP_5p_N1__TAAGCGTTCACTTCAT-1	1.65796	0.350267
003-024_T0_COL_LP_5p_N1__GATGAAATCTTTACAC-1	0.887247	-0.964448
003-024_T0_COL_LP_5p_N1__ACTGAACTCGTCCGTT-1	-0.818635	2.35781
003-024_T0_COL_LP_5p_N1__TTCGGTCCATCCGGGT-1	1.47082	-0.956031
003-024_T0_COL_LP_5p_N1__ATCCACCTCGTGGACC-1	-2.01256	1.24448
003-024_T0_COL_LP_5p_N1__CAGCTGGCACCTATCC-1	-1.15856	2.75751
003-024_T0_COL_LP_5p_N1__TCACGAAAGATGTGTA-1	0.576317	-0.784321
003-024_T0_COL_LP_5p_N1__CACTCCAAGGCGCTCT-1	0.63667	-0.560153
003-024_T0_COL_LP_5p_N1__GGGAATGAGGACAGAA-1	1.61626	-0.821079
003-024_T0_COL_LP_5p_N1__GGTATTGGTGAGGGAG-1	1.35373	-1.35245
003-024_T0_COL_LP_5p_N1__TTGAACGCACATCCAA-1	0.874147	-0.750837
003-024_T0_COL_LP_5p_N1__CACACCTAGGACAGAA-1	1.35103	-0.614689
003-024_T0_COL_LP_5p_N1__TACGGGCCAGCCTTTC-1	0.694845	-0.978121
003-024_T0_COL_LP_5p_N1__TACTCATGTCTCCATC-1	1.62725	-0.75199
003-024_T0_COL_LP_5p_N1__TTTCCTCGTTGTACAC-1	1.64631	-0.563177
003-024_T0_COL_LP_5p_N1__GTTCGGGCACGAAGCA-1	0.763816	-1.3342
003-024_T0_COL_LP_5p_N1__TGCGCAGCATGGGACA-1	1.29678	-1.15949
003-024_T0_COL_LP_5p_N1__GCATACAAGCGAGAAA-1	2.5185	0.572561
003-024_T0_COL_LP_5p_N1__ACATGGTTCACCGTAA-1	-0.807393	-0.575433
003-024_T0_COL_LP_5p_N1__GATGAGGTCCCTCAGT-1	1.71421	-0.713334
003-024_T0_COL_LP_5p_N1__GACTGCGTCCGAACGC-1	1.37301	-0.650659
003-024_T0_COL_LP_5p_N1__AAGGAGCCAAGAAAGG-1	1.54363	-0.184902
003-024_T0_COL_LP_5p_N1__GGACAAGAGGATATAC-1	1.4693	-0.807821
003-024_T0_COL_LP_5p_N1__AGCGGTCTCTCTGAGA-1	0.943553	-0.660582
003-024_T0_COL_LP_5p_N1__GTTCTCGTCGTTGCCT-1	-0.547933	2.717
003-024_T0_COL_LP_5p_N1__GGAAAGCCATTGGTAC-1	1.28552	-0.87847
003-024_T0_COL_LP_5p_N1__ATTCTACAGTTGCAGG-1	1.3801	-0.419576
003-024_T0_COL_LP_5p_N1__AGTGTCAAGGATGGTC-1	1.42038	-0.667301
003-024_T0_COL_LP_5p_N1__GTTTCTAGTCTAGCGC-1	1.57586	-0.593324
003-024_T0_COL_LP_5p_N1__GATGAGGAGCTGCAAG-1	0.857461	-1.69242
003-024_T0_COL_LP_5p_N1__ACGGGCTGTCCCGACA-1	1.49517	-0.948242
003-024_T0_COL_LP_5p_N1__ACCTTTAGTCACCTAA-1	0.918434	-0.616912
003-024_T0_COL_LP_5p_N1__TAAGAGACAAGAAAGG-1	1.24698	-0.157489
003-024_T0_COL_LP_5p_N1__ATTATCCTCTTCGAGA-1	1.31933	-0.710474
003-024_T0_COL_LP_5p_N1__AAACCTGTCGGACAAG-1	-1.15769	2.9494
003-024_T0_COL_LP_5p_N1__ACAGCCGTCGTAGGTT-1	0.602869	-1.37598
003-024_T0_COL_LP_5p_N1__AGGCCACGTTAGATGA-1	2.11006	0.664588
003-024_T0_COL_LP_5p_N1__GCTGCTTCACTGCCAG-1	1.07068	-0.569921
003-024_T0_COL_LP_5p_N1__GATCTAGAGGATGCGT-1	1.87041	-0.630157
003-024_T0_COL_LP_5p_N1__GTAGGCCAGTGGTAAT-1	-1.32296	2.88893
003-024_T0_COL_LP_5p_N1__CAAGTTGGTACTTCTT-1	-0.331478	2.4561
003-024_T0_COL_LP_5p_N1__GGGAATGGTTCGTTGA-1	1.13331	-0.585499
003-024_T0_COL_LP_5p_N1__TTCGAAGTCATCATTC-1	1.79331	0.287676
003-024_T0_COL_LP_5p_N1__ACGCCAGCAATGCCAT-1	-1.25691	2.62089
003-024_T0_COL_LP_5p_N1__CCTCAGTGTAGAAGGA-1	0.804637	-0.614924
003-024_T0_COL_LP_5p_N1__CTCGTACCAATACGCT-1	-0.817923	-0.312013
003-024_T0_COL_LP_5p_N1__TGTGGTACAATCCAAC-1	-0.978005	2.05833
003-024_T0_COL_LP_5p_N1__AGCATACCAGTCCTTC-1	1.19544	-0.722648
003-024_T0_COL_LP_5p_N1__CTTAGGAGTGTGAAAT-1	-1.99436	1.58581
003-024_T0_COL_LP_5p_N1__CCTCTGAAGATGTTAG-1	-1.09703	-0.413709
003-024_T0_COL_LP_5p_N1__TTTATGCAGGGAAACA-1	0.976073	-0.352258
003-024_T0_COL_LP_5p_N1__CTGTGCTTCCACGAAT-1	2.12681	0.590241
003-024_T0_COL_LP_5p_N1__TACCTATCATGGGAAC-1	0.938283	-0.987483
003-024_T0_COL_LP_5p_N1__GGAACTTCAAGCGCTC-1	0.865716	-1.35655
003-024_T0_COL_LP_5p_N1__AGTGTCAAGACACTAA-1	0.889069	-1.06013
003-024_T0_COL_LP_5p_N1__AGATTGCAGAAACCAT-1	2.15049	0.357525
003-024_T0_COL_LP_5p_N1__TTGCCGTAGGAATCGC-1	0.105922	2.01065
003-024_T0_COL_LP_5p_N1__CGGTTAATCCGTTGCT-1	1.56978	-0.830798
003-024_T0_COL_LP_5p_N1__CAGAATCCAGTACACT-1	1.74024	-0.17205
003-024_T0_COL_LP_5p_N1__TCACGAATCCCAGGTG-1	-0.812119	2.02725
003-024_T0_COL_LP_5p_N1__GCATGCGCATATGGTC-1	-0.0104664	0.774635
003-024_T0_COL_LP_5p_N1__TGTGTTTCATTCTCAT-1	1.39951	-1.1642
003-024_T0_COL_LP_5p_N1__GATCTAGCATACAGCT-1	0.6785	-0.81271
003-024_T0_COL_LP_5p_N1__GATCGTACAAAGGCGT-1	-0.115449	-0.961951
003-024_T0_COL_LP_5p_N1__CCACGGACAATCCGAT-1	1.6254	-0.468566
003-024_T0_COL_LP_5p_N1__GCTCTGTCACTTCTGC-1	1.6493	-0.876163
003-024_T0_COL_LP_5p_N1__ACGGGCTAGGCTAGGT-1	1.37061	-0.967336
003-024_T0_COL_LP_5p_N1__ACTTTCACATATGAGA-1	0.590402	-1.25922
003-024_T0_COL_LP_5p_N1__CGCCAAGCAAGTCTGT-1	0.770583	-0.854312
003-024_T0_COL_LP_5p_N1__CACCACTAGATATGCA-1	-0.606137	-0.718062
003-024_T0_COL_LP_5p_N1__AACTTTCCACGTCTCT-1	1.43522	1.20024
003-024_T0_COL_LP_5p_N1__GAATAAGTCGTCACGG-1	1.58581	-1.24865
003-024_T0_COL_LP_5p_N1__ACGCAGCGTACCCAAT-1	-0.224194	-0.936139
003-024_T0_COL_LP_5p_N1__GTTCTCGCAGGTCCAC-1	0.72693	-1.18677
003-024_T0_COL_LP_5p_N1__AGCCTAAAGGGCTTGA-1	-0.962474	-0.0331488
003-024_T0_COL_LP_5p_N1__TGACTAGCATGCATGT-1	2.16394	0.00268993
003-024_T0_COL_LP_5p_N1__ACAGCCGGTGGTGTAG-1	2.08372	-0.990161
003-024_T0_COL_LP_5p_N1__GAACATCTCTTGTCAT-1	-2.37519	-0.052524
003-024_T0_COL_LP_5p_N1__GGTATTGTCCGTAGGC-1	1.13511	-0.946514
003-024_T0_COL_LP_5p_N1__GCATACAGTCTGCGGT-1	1.11041	-0.785788
003-024_T0_COL_LP_5p_N1__GACTACACAAACCCAT-1	0.602822	-1.35468
003-024_T0_COL_LP_5p_N1__CGAACATTCCTACAGA-1	1.49252	-0.360459
003-024_T0_COL_LP_5p_N1__TACTTGTAGTGGAGAA-1	0.0597966	-1.10527
003-024_T0_COL_LP_5p_N1__CCTTACGTCAGGCCCA-1	-0.288743	-0.694437
003-024_T0_COL_LP_5p_N1__CAGCATAAGGCGCTCT-1	0.464858	-1.12675
003-024_T0_COL_LP_5p_N1__ACTTTCAGTAACGCGA-1	0.941952	-0.628829
003-024_T0_COL_LP_5p_N1__ATTATCCGTGTGAAAT-1	1.77299	-0.952097
003-024_T0_COL_LP_5p_N1__AGGGAGTCACAAGCCC-1	1.90685	-1.42175
003-024_T0_COL_LP_5p_N1__CTGTGCTTCCGAGCCA-1	2.16955	0.496863
003-024_T0_COL_LP_5p_N1__CTACATTTCTAGCACA-1	2.38453	-0.346814
003-024_T0_COL_LP_5p_N1__CTCTAATCATCTACGA-1	1.035	-1.32181
003-024_T0_COL_LP_5p_N1__TGCACCTTCCAAAGTC-1	1.55349	-1.18432
003-024_T0_COL_LP_5p_N1__CGTCACTTCTAACGGT-1	-0.145276	-0.955101
003-024_T0_COL_LP_5p_N1__TCTTCGGGTACAGTTC-1	0.619996	-0.601343
003-024_T0_COL_LP_5p_N1__CCTTTCTCAGGCTCAC-1	1.40366	0.0120016
003-024_T0_COL_LP_5p_N1__GGTATTGAGCCAACAG-1	1.14467	-0.824431
003-024_T0_COL_LP_5p_N1__GCGGGTTTCCGCTGTT-1	1.83807	-0.00382557
003-024_T0_COL_LP_5p_N1__TCAGGTAAGAGGGCTT-1	1.4959	-1.08291
003-024_T0_COL_LP_5p_N1__CCTAAAGTCACAGGCC-1	1.3188	-0.839962
003-024_T0_COL_LP_5p_N1__GGGAGATTCAACGGCC-1	-0.111998	-0.864008
003-024_T0_COL_LP_5p_N1__GGCTCGACAGATTGCT-1	0.187716	1.61076
003-024_T0_COL_LP_5p_N1__CTTTGCGTCTCTTGAT-1	-0.964169	0.314596
003-024_T0_COL_LP_5p_N1__CTAACTTCATTGAGCT-1	0.52133	-0.6336
003-024_T0_COL_LP_5p_N1__TCTGGAATCTCCAACC-1	1.52937	-0.769198
003-024_T0_COL_LP_5p_N1__CACCTTGAGGCCATAG-1	-0.0304982	-1.03235
003-024_T0_COL_LP_5p_N1__CTGCGGATCAACGAAA-1	1.75724	-0.680411
003-024_T0_COL_LP_5p_N1__CGAGCACTCGAATCCA-1	1.23678	-0.980743
003-024_T0_COL_LP_5p_N1__AGCCTAATCGTAGATC-1	0.645197	0.119002
003-024_T0_COL_LP_5p_N1__TTCGGTCTCTATGTGG-1	1.30695	-0.997033
003-024_T0_COL_LP_5p_N1__ATCATGGGTACCGGCT-1	1.04465	-0.850261
003-024_T0_COL_LP_5p_N1__CACCTTGCAACCGCCA-1	1.74502	-0.80683
003-024_T0_COL_LP_5p_N1__TCGTACCTCTGGTATG-1	1.40106	-0.93724
003-024_T0_COL_LP_5p_N1__ATCATGGGTGCTGTAT-1	-0.764954	0.233614
003-024_T0_COL_LP_5p_N1__GTCGGGTGTGATGATA-1	0.921707	-0.705474
003-024_T0_COL_LP_5p_N1__GGGATGATCCGTACAA-1	2.58315	0.126876
003-024_T0_COL_LP_5p_N1__GCGAGAACACGGTAGA-1	-1.27479	2.78401
003-024_T0_COL_LP_5p_N1__TGATTTCTCTCCAACC-1	1.50397	-0.690245
003-024_T0_COL_LP_5p_N1__TCATTTGGTGCTGTAT-1	2.18	-0.640312
003-024_T0_COL_LP_5p_N1__CTCTGGTAGAGTAATC-1	-0.066841	-1.10875
003-024_T0_COL_LP_5p_N1__CCGTACTTCTCGAGTA-1	1.16452	-0.303232
003-024_T0_COL_LP_5p_N1__AGCGTATTCGGCGCAT-1	1.04215	-1.04136
003-024_T0_COL_LP_5p_N1__ACACCCTTCATCTGCC-1	0.168043	-0.912462
003-024_T0_COL_LP_5p_N1__CCGTACTTCGGAGGTA-1	0.662197	-0.653541
003-024_T0_COL_LP_5p_N1__ACTGAGTCACTTACGA-1	1.78532	-0.845376
003-024_T0_COL_LP_5p_N1__CCAGCGAGTCACCCAG-1	1.19911	-1.03546
003-024_T0_COL_LP_5p_N1__CACAAACCAGAAGCAC-1	1.85665	-0.00213027
003-024_T0_COL_LP_5p_N1__TCAGATGGTTCCATGA-1	0.958717	1.21836
003-024_T0_COL_LP_5p_N1__CGCGTTTCAGGACCCT-1	1.09556	-1.41374
003-024_T0_COL_LP_5p_N1__GATCAGTAGGAATCGC-1	1.54453	-0.750144
003-024_T0_COL_LP_5p_N1__ACCGTAAGTTCGCTAA-1	-0.49693	-0.679126
003-024_T0_COL_LP_5p_N1__GACGGCTGTAGGACAC-1	1.69197	0.744176
003-024_T0_COL_LP_5p_N1__CTGTGCTGTAACGCGA-1	1.37311	-0.580891
003-024_T0_COL_LP_5p_N1__TGAGCATTCAACCAAC-1	0.889603	-0.954493
003-024_T0_COL_LP_5p_N1__CATATTCGTCAGAGGT-1	1.50555	-0.751651
003-024_T0_COL_LP_5p_N1__CTCTAATAGATGTCGG-1	1.83494	0.128467
003-024_T0_COL_LP_5p_N1__CAGAATCGTCTAGTCA-1	-0.659407	2.5626
003-024_T0_COL_LP_5p_N1__AAAGCAATCGTGGACC-1	1.09347	-0.900369
003-024_T0_COL_LP_5p_N1__GAACATCCATCTCGCT-1	1.97013	-0.931603
003-024_T0_COL_LP_5p_N1__AGACGTTTCACTTATC-1	1.5566	-1.13493
003-024_T0_COL_LP_5p_N1__CATGGCGGTTCTGAAC-1	1.24789	-0.866693
003-024_T0_COL_LP_5p_N1__CGGACACAGTTTCCTT-1	1.82476	-0.795901
003-024_T0_COL_LP_5p_N1__ACGCCAGCAAGTTGTC-1	-0.224013	2.37172
003-024_T0_COL_LP_5p_N1__CTTACCGTCCACTGGG-1	0.0827795	-0.773995
003-024_T0_COL_LP_5p_N1__CAACCAATCATGTAGC-1	1.95963	-0.763876
003-024_T0_COL_LP_5p_N1__CTCGTACCATCGGTTA-1	1.88957	-0.448821
003-024_T0_COL_LP_5p_N1__GACTGCGAGACCACGA-1	1.43854	-0.694737
003-024_T0_COL_LP_5p_N1__CGTTAGACAACTGGCC-1	1.25466	-0.695921
003-024_T0_COL_LP_5p_N1__GAACATCGTATGAAAC-1	0.790041	-1.15891
003-024_T0_COL_LP_5p_N1__ATAGACCTCCACGTTC-1	1.20689	-1.02713
003-024_T0_COL_LP_5p_N1__TGACAACTCTGTACGA-1	2.21038	0.802844
003-024_T0_COL_LP_5p_N1__GTATTCTCAATGGACG-1	0.578417	-0.942941
003-024_T0_COL_LP_5p_N1__CTGCCTATCGGAGGTA-1	1.76204	-0.515217
003-024_T0_COL_LP_5p_N1__CTAATGGCAAGGTTTC-1	1.8698	0.562634
003-024_T0_COL_LP_5p_N1__ATAAGAGTCTGTTTGT-1	0.885743	-1.00644
003-024_T0_COL_LP_5p_N1__GCACTCTGTATGCTTG-1	1.05534	-0.683554
003-024_T0_COL_LP_5p_N1__GAATAAGCACGAAAGC-1	1.46818	0.412619
003-024_T0_COL_LP_5p_N1__ACTTACTCATGCCTAA-1	0.0337581	-0.911402
003-024_T0_COL_LP_5p_N1__CAACCTCCATGGTCAT-1	2.13007	-0.879546
003-024_T0_COL_LP_5p_N1__CGTCTACGTTACGCGC-1	0.595557	-1.16497
003-024_T0_COL_LP_5p_N1__GATGAGGAGTACGTAA-1	1.69878	-0.571551
003-024_T0_COL_LP_5p_N1__TCGGTAAAGCACACAG-1	1.91495	0.189108
003-024_T0_COL_LP_5p_N1__GCGACCAAGTGTCCAT-1	1.42463	-0.822802
003-024_T0_COL_LP_5p_N1__ATTATCCAGAGTGACC-1	0.890044	-0.846034
003-024_T0_COL_LP_5p_N1__GCCTCTACACGACGAA-1	-0.767687	0.779295
003-024_T0_COL_LP_5p_N1__GAACCTAGTGTCAATC-1	-0.937923	-0.26035
003-024_T0_COL_LP_5p_N1__AAAGCAAAGGCACATG-1	0.964674	-0.688634
003-024_T0_COL_LP_5p_N1__CGGACGTGTTGCGTTA-1	-1.03432	2.92241
003-024_T0_COL_LP_5p_N1__CCTTTCTTCTAGCACA-1	-0.977801	-0.0564388
003-024_T0_COL_LP_5p_N1__CTGATCCGTAATCACC-1	1.7199	-0.669846
003-024_T0_COL_LP_5p_N1__ACATACGGTATATGGA-1	0.938464	-0.772187
003-024_T0_COL_LP_5p_N1__CAGTCCTAGGTGCACA-1	0.4053	-0.635696
003-024_T0_COL_LP_5p_N1__CAGTAACGTAAGTGGC-1	1.32078	-0.942032
003-024_T0_COL_LP_5p_N1__CTCACACAGGGCTCTC-1	1.38164	-0.482072
003-024_T0_COL_LP_5p_N1__CTCACACTCCGCAGTG-1	2.40895	-0.519601
003-024_T0_COL_LP_5p_N1__GACACGCCAAACAACA-1	1.77848	-0.894959
003-024_T0_COL_LP_5p_N1__ATGAGGGTCCACGAAT-1	1.05149	-0.673471
003-024_T0_COL_LP_5p_N1__AATCGGTGTTCCGTCT-1	1.02402	-0.359307
003-024_T0_COL_LP_5p_N1__TTGACTTTCGCTAGCG-1	1.06695	-1.01108
003-024_T0_COL_LP_5p_N1__CAGCTAATCGCAAACT-1	-0.175972	0.862205
003-024_T0_COL_LP_5p_N1__GGCAATTAGTATTGGA-1	1.34674	-1.21035
003-024_T0_COL_LP_5p_N1__TCACAAGCAGCCTTTC-1	-0.418517	-0.640807
003-024_T0_COL_LP_5p_N1__TGCTGCTAGCGTGAGT-1	1.91993	-0.662159
003-024_T0_COL_LP_5p_N1__CTCGAAAGTCCAAGTT-1	-2.15771	1.37278
003-024_T0_COL_LP_5p_N1__ATTACTCGTCTAGCGC-1	1.07844	-0.732238
003-024_T0_COL_LP_5p_N1__CCCTCCTGTAAGTGGC-1	1.58555	-0.703294
003-024_T0_COL_LP_5p_N1__TGACAACAGGGTGTGT-1	-0.17025	-1.04245
003-024_T0_COL_LP_5p_N1__ATCTACTTCATATCGG-1	-0.37382	2.26112
003-024_T0_COL_LP_5p_N1__CGCGTTTAGGGTCTCC-1	1.82913	-0.174571
003-024_T0_COL_LP_5p_N1__AATCGGTTCCTCCTAG-1	1.95813	0.532369
003-024_T0_COL_LP_5p_N1__TACGGGCGTCGAACAG-1	1.27955	-1.12893
003-024_T0_COL_LP_5p_N1__TAAGCGTAGCCAACAG-1	1.46567	-1.08435
003-024_T0_COL_LP_5p_N1__CCTAAAGAGATCTGAA-1	0.477651	-1.29179
003-024_T0_COL_LP_5p_N1__CGCTATCGTGAGCGAT-1	-2.4964	-0.208612
003-024_T0_COL_LP_5p_N1__GACGGCTCACAGCGTC-1	1.20659	-1.03851
003-024_T0_COL_LP_5p_N1__TCTGAGATCAGTGCAT-1	0.125451	-0.61354
003-024_T0_COL_LP_5p_N1__GCGCCAAAGGCAAAGA-1	1.16519	-1.10863
003-024_T0_COL_LP_5p_N1__ACCCACTAGTCCGGTC-1	1.4383	-0.814025
003-024_T0_COL_LP_5p_N1__CTCAGAAAGTGCCATT-1	0.39246	-0.827045
003-024_T0_COL_LP_5p_N1__CTGATCCGTTATCGGT-1	1.7418	-0.527661
003-024_T0_COL_LP_5p_N1__TGGCGCACAGGGTACA-1	1.22532	-0.956922
003-024_T0_COL_LP_5p_N1__CAGCTGGCAAGCGAGT-1	0.597987	-1.05792
003-024_T0_COL_LP_5p_N1__TGGCCAGGTGCACGAA-1	0.924083	-0.846837
003-024_T0_COL_LP_5p_N1__GATTCAGGTGCACTTA-1	1.42952	-0.8689
003-024_T0_COL_LP_5p_N1__ACTATCTAGATGGCGT-1	1.11398	-1.33527
003-024_T0_COL_LP_5p_N1__AGTGTCATCTTCAACT-1	1.15829	-0.827346
003-024_T0_COL_LP_5p_N1__CATCGAACAAGCCGTC-1	1.6551	0.760047
003-024_T0_COL_LP_5p_N1__ACTGCTCGTTACCAGT-1	0.86022	-1.16923
003-024_T0_COL_LP_5p_N1__CTCGTACTCACTTACT-1	2.67278	-0.341972
003-024_T0_COL_LP_5p_N1__CTCCTAGTCCACGCAG-1	-0.711802	0.216201
003-024_T0_COL_LP_5p_N1__TCCCGATGTAAACGCG-1	0.184182	-0.972667
003-024_T0_COL_LP_5p_N1__AATCGGTTCTCGCATC-1	1.39416	-0.846175
003-024_T0_COL_LP_5p_N1__TATCAGGCAAAGTGCG-1	0.059916	-0.859034
003-024_T0_COL_LP_5p_N1__TGGACGCAGCTAAGAT-1	0.672303	-0.9275
003-024_T0_COL_LP_5p_N1__AACTTTCGTAGCTAAA-1	-0.521801	-0.292507
003-024_T0_COL_LP_5p_N1__AGCTCCTTCTATGTGG-1	2.1277	-0.0744477
003-024_T0_COL_LP_5p_N1__CGTAGCGCACAAGTAA-1	2.42592	-0.0808499
003-024_T0_COL_LP_5p_N1__TACACGAAGGTGTGGT-1	-0.0382502	-0.954714
003-024_T0_COL_LP_5p_N1__CTCAGAACATGCCTTC-1	1.30537	-0.535454
003-024_T0_COL_LP_5p_N1__CTGATCCAGCAGACTG-1	-2.0005	1.27403
003-024_T0_COL_LP_5p_N1__GTATCTTCAGCCTGTG-1	-2.44787	-0.000180312
003-024_T0_COL_LP_5p_N1__AAGGCAGCATGCCTTC-1	2.08926	0.415868
003-024_T0_COL_LP_5p_N1__ATCATGGCAAGTCATC-1	1.92199	0.309574
003-024_T0_COL_LP_5p_N1__CGAGAAGGTAGCACGA-1	0.980805	-0.867452
003-024_T0_COL_LP_5p_N1__CAACTAGTCGGTCCGA-1	1.61208	-0.44158
003-024_T0_COL_LP_5p_N1__CATCGAATCTCGATGA-1	1.59922	-0.763388
003-024_T0_COL_LP_5p_N1__CCAATCCAGTGACTCT-1	0.782564	-0.572545
003-024_T0_COL_LP_5p_N1__TAGACCACATTTCAGG-1	0.603475	-0.757675
003-024_T0_COL_LP_5p_N1__CTCGTACAGGTAGCCA-1	0.968228	-0.695103
003-024_T0_COL_LP_5p_N1__CTTCTCTAGAAACGAG-1	-2.736	-0.122167
003-024_T0_COL_LP_5p_N1__GATGAGGGTACCGTTA-1	2.15241	0.826382
003-024_T0_COL_LP_5p_N1__AGACGTTTCAGTGTTG-1	-0.539364	-0.801129
003-024_T0_COL_LP_5p_N1__CTAGCCTCACCGAATT-1	-0.345413	2.6128
003-024_T0_COL_LP_5p_N1__GGAATAACACAAGTAA-1	1.72717	-0.280501
003-024_T0_COL_LP_5p_N1__CTCATTACATCACAAC-1	1.42569	-0.621025
003-024_T0_COL_LP_5p_N1__TCGCGAGTCAGTGCAT-1	1.46378	-1.19018
003-024_T0_COL_LP_5p_N1__AGATTGCTCTATCCCG-1	2.20405	0.544889
003-024_T0_COL_LP_5p_N1__AGTCTTTCATGATCCA-1	1.66751	-0.553314
003-024_T0_COL_LP_5p_N1__TCAACGACAGATCTGT-1	-0.635044	2.12795
003-024_T0_COL_LP_5p_N1__GTACGTAGTTCTGGTA-1	-0.811348	2.55155
003-024_T0_COL_LP_5p_N1__GGGCACTAGTGGGATC-1	1.56401	-0.668438
003-024_T0_COL_LP_5p_N1__GGATGTTTCTATCCCG-1	1.61485	0.299008
003-024_T0_COL_LP_5p_N1__GTTACAGGTTCGCTAA-1	0.774759	-0.475488
003-024_T0_COL_LP_5p_N1__AACTCTTGTTAGATGA-1	1.75876	-0.343725
003-024_T0_COL_LP_5p_N1__GGACAGAGTCTTGCGG-1	0.410899	-0.974813
003-024_T0_COL_LP_5p_N1__CTTAACTAGCTCAACT-1	-2.4701	-0.181636
003-024_T0_COL_LP_5p_N1__TGCGTGGAGTGTTGAA-1	0.83756	-0.78698
003-024_T0_COL_LP_5p_N1__CTAGAGTAGGCAATTA-1	1.83715	-0.168969
003-024_T0_COL_LP_5p_N1__TGCCAAACAAACCCAT-1	0.962282	-0.855708
003-024_T0_COL_LP_5p_N1__TGAAAGAAGATGAGAG-1	0.914855	-1.03339
003-024_T0_COL_LP_5p_N1__GGGATGAAGTCTCGGC-1	1.167	-0.691252
003-024_T0_COL_LP_5p_N1__GCGCAGTAGAAACCAT-1	1.46684	-0.954563
003-024_T0_COL_LP_5p_N1__CTGGTCTCATCCGGGT-1	-0.88962	-0.286688
003-024_T0_COL_LP_5p_N1__GATGAAATCAACGGCC-1	1.47399	-0.768379
003-024_T0_COL_LP_5p_N1__CTCGAGGCAAACCCAT-1	1.39374	-0.740248
003-024_T0_COL_LP_5p_N1__TTCGGTCAGCATCATC-1	-1.27412	2.09783
003-024_T0_COL_LP_5p_N1__TCATTTGCACTGTCGG-1	1.00814	-1.04572
003-024_T0_COL_LP_5p_N1__ATGCGATAGGGTTCCC-1	-1.05111	2.1703
003-024_T0_COL_LP_5p_N1__CTTCTCTAGGCATGGT-1	-2.75597	0.0878774
003-024_T0_COL_LP_5p_N1__CGCTGGACAGACAGGT-1	-0.938636	2.19126
003-024_T0_COL_LP_5p_N1__CACATTTGTTTAGGAA-1	0.486221	-0.658548
003-024_T0_COL_LP_5p_N1__TGAAAGATCACATGCA-1	0.861079	-0.781853
003-024_T0_COL_LP_5p_N1__TAGCCGGAGCACACAG-1	0.721354	-0.742336
003-024_T0_COL_LP_5p_N1__TTCCCAGGTTGAGGTG-1	-1.00879	2.05748
003-024_T0_COL_LP_5p_N1__ACAGCCGTCGGTTCGG-1	1.26431	-1.24299
003-024_T0_COL_LP_5p_N1__ACACCCTGTCTCATCC-1	2.12701	0.547783
003-024_T0_COL_LP_5p_N1__CTCGGGAGTTCAGGCC-1	1.01419	-1.33502
003-024_T0_COL_LP_5p_N1__GACACGCAGTAGGTGC-1	0.936138	-0.700431
003-024_T0_COL_LP_5p_N1__GCACATAAGCTGCAAG-1	1.24842	-1.24161
003-024_T0_COL_LP_5p_N1__CGCCAAGGTCATATCG-1	1.17474	-0.913382
003-024_T0_COL_LP_5p_N1__TGACTAGGTGACTCAT-1	0.138196	-0.86213
003-024_T0_COL_LP_5p_N1__GCAGCCATCGTTACAG-1	-1.74742	1.49817
003-024_T0_COL_LP_5p_N1__GACCTGGGTCCGCTGA-1	-0.707691	2.61934
003-024_T0_COL_LP_5p_N1__GATCAGTGTACATGTC-1	1.608	-0.809682
003-024_T0_COL_LP_5p_N1__GGGTTGCAGGATGGAA-1	0.259599	-0.641237
003-024_T0_COL_LP_5p_N1__TTATGCTCAAACTGTC-1	2.44303	-0.40007
003-024_T0_COL_LP_5p_N1__GGCTGGTTCAAAGTAG-1	1.48658	-1.10123
003-024_T0_COL_LP_5p_N1__CGACCTTGTAGTACCT-1	1.21421	-0.664133
003-024_T0_COL_LP_5p_N1__TTTACTGTCTCCCTGA-1	0.957743	-0.582439
003-024_T0_COL_LP_5p_N1__ACGATGTCATTCCTCG-1	1.59803	-0.741089
003-024_T0_COL_LP_5p_N1__TTGGAACAGCTGCAAG-1	0.812482	-1.12405
003-024_T0_COL_LP_5p_N1__CGAGAAGGTACACCGC-1	0.661507	-1.08446
003-024_T0_COL_LP_5p_N1__CAGAATCCAAACAACA-1	1.67481	-0.849849
003-024_T0_COL_LP_5p_N1__CCTATTATCACCGTAA-1	1.19827	-0.71861
003-024_T0_COL_LP_5p_N1__CCTCAGTCATACCATG-1	2.37782	-0.266625
003-024_T0_COL_LP_5p_N1__CTCGTACCAAGAGGCT-1	1.62425	-0.506166
003-024_T0_COL_LP_5p_N1__CTGATCCTCACCGTAA-1	-2.45405	-0.17397
003-024_T0_COL_LP_5p_N1__TTGGCAACAAGACGTG-1	-0.000475608	-0.714911
003-024_T0_COL_LP_5p_N1__AACTTTCTCTCACATT-1	-0.185135	-0.650446
003-024_T0_COL_LP_5p_N1__CCATTCGAGCTAAGAT-1	0.779167	-1.12937
003-024_T0_COL_LP_5p_N1__GGTGTTACAGCATACT-1	-1.21665	2.01316
003-024_T0_COL_LP_5p_N1__TTCGAAGCACCGAAAG-1	-1.1256	2.73756
003-024_T0_COL_LP_5p_N1__AAAGATGCAAAGGAAG-1	1.2931	-0.273803
003-024_T0_COL_LP_5p_N1__TGCGGGTCAAAGTCAA-1	1.15249	-0.959184
003-024_T0_COL_LP_5p_N1__GCAGTTAAGGTGATTA-1	-0.372763	-0.874893
003-024_T0_COL_LP_5p_N1__TCGTACCAGTGCGTGA-1	0.999267	-1.18632
003-024_T0_COL_LP_5p_N1__CGTTCTGTCATGCATG-1	1.82409	-0.583557
003-024_T0_COL_LP_5p_N1__GTTTCTAAGAAACCGC-1	1.54628	-1.17656
003-024_T0_COL_LP_5p_N1__TACTCATAGTGCGTGA-1	1.55174	-1.38997
003-024_T0_COL_LP_5p_N1__AACTCAGGTCACTGGC-1	-1.25217	2.25882
003-024_T0_COL_LP_5p_N1__TCGTAGACAGGGATTG-1	1.71784	-1.1249
003-024_T0_COL_LP_5p_N1__ATGTGTGCACTCTGTC-1	1.62759	-0.668101
003-024_T0_COL_LP_5p_N1__GTTCGGGGTAAGGGAA-1	1.19293	-0.70665
003-024_T0_COL_LP_5p_N1__TTTGGTTAGCAGCGTA-1	1.55847	-0.768462
003-024_T0_COL_LP_5p_N1__TTGTAGGTCAGATAAG-1	1.66933	-0.18052
003-024_T0_COL_LP_5p_N1__TGCGTGGCAATAAGCA-1	-0.436285	2.26073
003-024_T0_COL_LP_5p_N1__GCTGCAGGTTGTGGCC-1	0.679157	-1.01462
003-024_T0_COL_LP_5p_N1__ATTTCTGCACGAAAGC-1	1.99404	-0.777991
003-024_T0_COL_LP_5p_N1__TCATTTGTCACTCTTA-1	1.1133	-0.874745
003-024_T0_COL_LP_5p_N1__GAACCTATCCCGACTT-1	1.86679	-0.173145
003-024_T0_COL_LP_5p_N1__CATCAGATCCTAGGGC-1	2.00987	-0.699974
003-024_T0_COL_LP_5p_N1__ACTATCTCATAACCTG-1	-0.754983	-0.51221
003-024_T0_COL_LP_5p_N1__TGCGCAGGTCGCGAAA-1	1.69043	-1.0184
003-024_T0_COL_LP_5p_N1__TTCTTAGGTCACTTCC-1	0.0478674	1.94265
003-024_T0_COL_LP_5p_N1__GAGTCCGTCGTCCGTT-1	0.79581	-0.845991
003-024_T0_COL_LP_5p_N1__AAGCCGCAGAACTCGG-1	1.97409	-0.116893
003-024_T0_COL_LP_5p_N1__TGGTTAGAGGGAAACA-1	0.415458	2.40741
003-024_T0_COL_LP_5p_N1__GATTCAGTCAAACCAC-1	1.77595	0.683925
003-024_T0_COL_LP_5p_N1__CCTACACCATTGTGCA-1	0.0467069	1.57788
003-024_T0_COL_LP_5p_N1__TAAACCGTCACCGGGT-1	-1.20701	1.91746
003-024_T0_COL_LP_5p_N1__CCCAGTTCATGTCCTC-1	1.35685	-0.943467
003-024_T0_COL_LP_5p_N1__CTACACCCAGTCACTA-1	-1.01226	1.937
003-024_T0_COL_LP_5p_N1__GGGTCTGTCCATTCTA-1	2.09379	0.316934
003-024_T0_COL_LP_5p_N1__GTCCTCAGTATGGTTC-1	1.94095	0.718658
003-024_T0_COL_LP_5p_N1__ATTCTACCAACGATCT-1	1.63883	-0.283271
003-024_T0_COL_LP_5p_N1__AGGGATGGTCATTAGC-1	0.689071	1.57667
003-024_T0_COL_LP_5p_N1__AACGTTGGTAAATGTG-1	2.12852	-0.702611
003-024_T0_COL_LP_5p_N1__TCAGCTCGTGAGCGAT-1	1.63921	-0.611036
003-024_T0_COL_LP_5p_N1__TCCACACAGTCGATAA-1	1.07794	-0.46377
003-024_T0_COL_LP_5p_N1__CACAGGCAGTTCGCGC-1	-0.891124	2.8163
003-024_T0_COL_LP_5p_N1__GTGTGCGAGCCCGAAA-1	2.34765	0.133217
003-024_T0_COL_LP_5p_N1__CATCCACGTCGGGTCT-1	1.47209	-0.329436
003-024_T0_COL_LP_5p_N1__TTCGGTCGTATAATGG-1	-0.704075	-0.851255
003-024_T0_COL_LP_5p_N1__ACTTGTTAGCTGAAAT-1	1.80661	1.15127
003-024_T0_COL_LP_5p_N1__TTGGCAACAGGACCCT-1	1.32617	-0.15879
003-024_T0_COL_LP_5p_N1__CTAGAGTTCGTTTAGG-1	0.966753	-1.02708
003-024_T0_COL_LP_5p_N1__ACACCAACATCGATGT-1	-0.0963086	-1.1644
003-024_T0_COL_LP_5p_N1__GCCTCTAAGCTATGCT-1	-0.89207	2.7417
003-024_T0_COL_LP_5p_N1__CTAATGGAGTTGAGAT-1	0.903139	-0.953694
003-024_T0_COL_LP_5p_N1__AAACGGGCAATCTGCA-1	1.34687	-0.776156
003-024_T0_COL_LP_5p_N1__TCGAGGCGTTACGGAG-1	-0.606529	-0.260779
003-024_T0_COL_LP_5p_N1__CACTCCAGTCCGAATT-1	0.92276	-0.829195
003-024_T0_COL_LP_5p_N1__TTTATGCAGATATGGT-1	1.76322	0.523346
003-024_T0_COL_LP_5p_N1__GGTGCGTAGGGAGTAA-1	-1.92131	1.35919
003-024_T0_COL_LP_5p_N1__CAGCCGAAGTCTCAAC-1	1.96565	-1.04191
003-024_T0_COL_LP_5p_N1__GTTTCTATCAACGGGA-1	1.38165	-0.493769
003-024_T0_COL_LP_5p_N1__TACCTATAGATCCTGT-1	1.86428	0.225451
003-024_T0_COL_LP_5p_N1__TTTATGCCATGAGCGA-1	-1.89862	1.34528
003-024_T0_COL_LP_5p_N1__TCAGATGAGGTGATTA-1	1.00067	-0.881722
003-024_T0_COL_LP_5p_N1__GGACGTCTCATGTGGT-1	1.56799	-0.725761
003-024_T0_COL_LP_5p_N1__GCATACATCAAACGGG-1	-0.692986	2.51403
003-024_T0_COL_LP_5p_N1__GTCAAGTGTCTGCGGT-1	1.30635	-1.19379
003-024_T0_COL_LP_5p_N1__TACTCATGTCTTCTCG-1	-1.13131	2.40234
003-024_T0_COL_LP_5p_N1__CCATGTCCATTAACCG-1	1.1714	-0.469289
003-024_T0_COL_LP_5p_N1__ATCGAGTGTCATCGGC-1	-0.0814919	-1.10058
003-024_T0_COL_LP_5p_N1__GATCGTACACTTAAGC-1	-2.51302	0.0954667
003-024_T0_COL_LP_5p_N1__GTAACTGTCACTTATC-1	-2.51562	-0.00405065
003-024_T0_COL_LP_5p_N1__GGTGCGTCAGGGTATG-1	1.18182	-0.883047
003-024_T0_COL_LP_5p_N1__GATGCTATCAAACAAG-1	0.333975	-0.703569
003-024_T0_COL_LP_5p_N1__GGTGAAGTCACCGTAA-1	1.91649	-0.984706
003-024_T0_COL_LP_5p_N1__AGCGTATGTCCATCCT-1	1.25502	-1.50343
003-024_T0_COL_LP_5p_N1__TACTTACAGCTGTCTA-1	0.922849	-0.470458
003-024_T0_COL_LP_5p_N1__TTTGCGCAGCGATGAC-1	2.46994	0.658879
003-024_T0_COL_LP_5p_N1__GAGTCCGCACGCCAGT-1	-0.513821	0.836352
003-024_T0_COL_LP_5p_N1__TCTATTGTCCTGCTTG-1	1.61251	-0.619714
003-024_T0_COL_LP_5p_N1__CCATTCGTCGTAGATC-1	1.57177	-1.01238
003-024_T0_COL_LP_5p_N1__TTGCGTCCAAAGCGGT-1	0.211874	-1.10039
003-024_T0_COL_LP_5p_N1__GAAATGAAGACGACGT-1	0.680113	-1.32413
003-024_T0_COL_LP_5p_N1__GAAACTCTCTTGGGTA-1	-0.965911	1.9912
003-024_T0_COL_LP_5p_N1__TATTACCCAGGAACGT-1	1.55844	-0.545369
003-024_T0_COL_LP_5p_N1__GTCACAAGTCAGTGGA-1	1.8464	-0.679052
003-024_T0_COL_LP_5p_N1__GCATACAAGACTTGAA-1	0.282256	1.77107
003-024_T0_COL_LP_5p_N1__GTTACAGTCCGTTGCT-1	-0.540611	2.47548
003-024_T0_COL_LP_5p_N1__TGGCCAGTCTTCGGTC-1	1.63623	-0.88475
003-024_T0_COL_LP_5p_N1__CACATAGGTAAATGTG-1	1.09387	-0.919652
003-024_T0_COL_LP_5p_N1__ATGCGATAGTCCAGGA-1	-0.990727	0.204532
003-024_T0_COL_LP_5p_N1__CACCAGGAGTTAGGTA-1	1.1872	0.0271068
003-024_T0_COL_LP_5p_N1__AGAATAGCACCGGAAA-1	2.39098	-0.790088
003-024_T0_COL_LP_5p_N1__TGAGGGAGTAGCTCCG-1	1.70613	0.811424
003-024_T0_COL_LP_5p_N1__TCCACACCACGGTAGA-1	-1.27095	2.95019
003-024_T0_COL_LP_5p_N1__CCTTCGATCTCAAGTG-1	-0.596007	2.76044
003-024_T0_COL_LP_5p_N1__CATCGAATCATTATCC-1	-0.893644	-0.211231
003-024_T0_COL_LP_5p_N1__AGCATACCAAGGCTCC-1	1.41262	-0.908414
003-024_T0_COL_LP_5p_N1__GGACAAGGTGATAAGT-1	-0.616621	-0.619685
003-024_T0_COL_LP_5p_N1__TCATTTGAGCTAACTC-1	-0.686058	2.61109
003-024_T0_COL_LP_5p_N1__TACGGATAGACAAGCC-1	-0.149753	-1.05154
003-024_T0_COL_LP_5p_N1__CATATTCAGTGGTAAT-1	1.77293	-0.705407
003-024_T0_COL_LP_5p_N1__CATCGGGTCGGCCGAT-1	0.32934	-1.04063
003-024_T0_COL_LP_5p_N1__TCTTTCCCACGGCCAT-1	1.41756	-0.897816
003-024_T0_COL_LP_5p_N1__GTAGGCCAGCCCGAAA-1	2.15198	-0.0507113
003-024_T0_COL_LP_5p_N1__ACGCCAGGTCGACTGC-1	1.69133	-1.14058
003-024_T0_COL_LP_5p_N1__GAGCAGATCCTAGTGA-1	-1.82407	1.29359
003-024_T0_COL_LP_5p_N1__CGCGTTTCAAGGTTTC-1	-1.2241	2.8886
003-024_T0_COL_LP_5p_N1__AGCAGCCCACTATCTT-1	-0.752448	-0.494649
003-024_T0_COL_LP_5p_N1__TCATTACCAGGAACGT-1	1.53863	-0.46877
003-024_T0_COL_LP_5p_N1__ATTGGTGAGTCAATAG-1	1.62965	-0.393372
003-024_T0_COL_LP_5p_N1__TCTGAGATCATAAAGG-1	1.8026	-1.0332
003-024_T0_COL_LP_5p_N1__TGAGAGGGTGTGAATA-1	1.73986	-0.783677
003-024_T0_COL_LP_5p_N1__CACAAACTCTGCCCTA-1	0.875641	-1.0402
003-024_T0_COL_LP_5p_N1__ATTGGACAGCAATATG-1	1.01985	-0.700065
003-024_T0_COL_LP_5p_N1__GCACTCTTCTTGTCAT-1	1.36329	-0.798335
003-024_T0_COL_LP_5p_N1__GGACAAGTCCAAAGTC-1	0.389771	-0.480049
003-024_T0_COL_LP_5p_N1__CGTAGCGCAACACCTA-1	0.38473	-0.83177
003-024_T0_COL_LP_5p_N1__TTAGGCACAGATGGCA-1	1.57296	-0.181321
003-024_T0_COL_LP_5p_N1__CCCAATCGTTGCGCAC-1	1.19546	-1.17933
003-024_T0_COL_LP_5p_N1__AGGTCATTCAGAAATG-1	-0.466294	0.562489
003-024_T0_COL_LP_5p_N1__CCGTGGAGTAGCCTCG-1	1.04387	-1.00433
003-024_T0_COL_LP_5p_N1__TTATGCTGTGTAAGTA-1	0.811828	1.33829
003-024_T0_COL_LP_5p_N1__GCATGTACAGCTGTTA-1	1.20054	-0.579829
003-024_T0_COL_LP_5p_N1__TAAGTGCTCTACCTGC-1	-0.857865	2.9713
003-024_T0_COL_LP_5p_N1__GCAATCAAGGGAGTAA-1	1.67282	-0.136367
003-024_T0_COL_LP_5p_N1__GGCTGGTAGCAGGTCA-1	1.90766	-0.595938
003-024_T0_COL_LP_5p_N1__CTCTACGGTCTGATTG-1	1.58352	-0.804028
003-024_T0_COL_LP_5p_N1__CATCGAAGTTCAGACT-1	-2.13471	1.3729
003-024_T0_COL_LP_5p_N1__AGGTCATAGTTGTAGA-1	1.48998	-0.891248
003-024_T0_COL_LP_5p_N1__GCAGCCAGTCTTCGTC-1	1.35722	-0.873057
003-024_T0_COL_LP_5p_N1__TCCCGATGTAGCCTCG-1	1.97076	-0.5573
003-024_T0_COL_LP_5p_N1__GTCTCGTAGGGAGTAA-1	-0.32941	2.65773
003-024_T0_COL_LP_5p_N1__AAACGGGCATGTAAGA-1	1.4366	-0.891746
003-024_T0_COL_LP_5p_N1__TGGGCGTCAGGACGTA-1	1.00855	-1.1925
003-024_T0_COL_LP_5p_N1__CGTTGGGTCTTACCGC-1	0.0948117	-0.755942
003-024_T0_COL_LP_5p_N1__TTTATGCCAGACGTAG-1	-1.2465	2.31992
003-024_T0_COL_LP_5p_N1__GAATAAGAGCGACGTA-1	-1.8981	1.69457
003-024_T0_COL_LP_5p_N1__TACTCGCTCACCAGGC-1	0.998553	1.51264
003-024_T0_COL_LP_5p_N1__GAAACTCAGACTACAA-1	-0.232327	-0.770885
003-024_T0_COL_LP_5p_N1__AAATGCCAGATCGATA-1	1.36001	-0.805012
003-024_T0_COL_LP_5p_N1__GACAGAGCACAACGTT-1	1.78824	-0.806981
003-024_T0_COL_LP_5p_N1__TGACTTTAGTGCAAGC-1	-0.43239	2.61508
003-024_T0_COL_LP_5p_N1__CACCACTGTGAGGGTT-1	-0.779048	0.316859
003-024_T0_COL_LP_5p_N1__ACCGTAATCGGAAATA-1	1.49926	-0.571341
003-024_T0_COL_LP_5p_N1__CAGCTGGAGCTCCTCT-1	-0.0682674	-0.589558
003-024_T0_COL_LP_5p_N1__TAGTTGGCATGCAACT-1	1.79666	-0.792084
003-024_T0_COL_LP_5p_N1__ATTATCCAGTGAACAT-1	0.103157	2.14368
003-024_T0_COL_LP_5p_N1__CCCAATCGTCCGTGAC-1	0.421047	-0.98651
003-024_T0_COL_LP_5p_N1__TGACAACCAAGAAAGG-1	1.14965	-0.471679
003-024_T0_COL_LP_5p_N1__GTCACGGAGTGCTGCC-1	-0.0684041	-1.18532
003-024_T0_COL_LP_5p_N1__CAGCGACGTTGTACAC-1	1.10612	-1.00757
003-024_T0_COL_LP_5p_N1__GGAATAACAGCTTCGG-1	1.38217	-0.755212
003-024_T0_COL_LP_5p_N1__ACAGCTAGTTAAGAAC-1	0.0332316	-0.636491
003-024_T0_COL_LP_5p_N1__AGCTTGAGTGGTCCGT-1	-0.843262	-0.214662
003-024_T0_COL_LP_5p_N1__GGAAAGCGTACTTCTT-1	-0.661876	-1.02623
003-024_T0_COL_LP_5p_N1__AGAATAGGTCGCTTCT-1	1.73255	-0.0311491
003-024_T0_COL_LP_5p_N1__TTGTAGGCAGTATAAG-1	1.32832	-0.482503
003-024_T0_COL_LP_5p_N1__ATTGGACTCCTATTCA-1	-1.17123	-0.50607
003-024_T0_COL_LP_5p_N1__CTCAGAATCAGCTTAG-1	2.1968	-1.02939
003-024_T0_COL_LP_5p_N1__GTCTTCGCATTCGACA-1	2.35596	-0.386471
003-024_T0_COL_LP_5p_N1__CATCAGAAGACACGAC-1	2.39156	0.384785
003-024_T0_COL_LP_5p_N1__CACAGTACAGGTGGAT-1	1.59358	-0.874951
003-024_T0_COL_LP_5p_N1__CGACCTTAGTAGTGCG-1	1.79494	-0.767993
003-024_T0_COL_LP_5p_N1__CAGAGAGTCACCACCT-1	0.283301	-0.612697
003-024_T0_COL_LP_5p_N1__TCTGGAATCCCAAGTA-1	1.3702	-0.69614
003-024_T0_COL_LP_5p_N1__ATAAGAGTCACCATAG-1	0.227948	-0.522185
003-024_T0_COL_LP_5p_N1__TTCTCAAGTGTGCCTG-1	0.987749	-1.19733
003-024_T0_COL_LP_5p_N1__TACTCATGTCTACCTC-1	-0.543774	0.407134
003-024_T0_COL_LP_5p_N1__TTGACTTCAAGGTGTG-1	-0.433961	2.53866
003-024_T0_COL_LP_5p_N1__ACGGAGATCACCGGGT-1	2.07538	-0.288091
003-024_T0_COL_LP_5p_N1__CCATTCGTCCTACAGA-1	2.64044	0.593656
003-024_T0_COL_LP_5p_N1__AGAGTGGGTCGGGTCT-1	1.55892	-0.303185
003-024_T0_COL_LP_5p_N1__CGCTTCAGTCAAACTC-1	-0.504761	-0.492856
003-024_T0_COL_LP_5p_N1__CTCGGAGGTAAGAGGA-1	-0.508583	-0.20047
003-024_T0_COL_LP_5p_N1__CAGCGACTCCAAATGC-1	0.231255	-0.372107
003-024_T0_COL_LP_5p_N1__CTGATCCCAGGTGGAT-1	1.24221	-0.837358
003-024_T0_COL_LP_5p_N1__TCGCGAGTCATCATTC-1	-0.0405378	-0.789161
003-024_T0_COL_LP_5p_N1__TGGGAAGCACCAACCG-1	0.00106138	-0.694943
003-024_T0_COL_LP_5p_N1__ACGTCAATCTAACTCT-1	1.16974	-1.24658
003-024_T0_COL_LP_5p_N1__ATTACTCCACCGATAT-1	-0.203486	-0.886647
003-024_T0_COL_LP_5p_N1__CAAGTTGCACCCATGG-1	1.29931	-0.706299
003-024_T0_COL_LP_5p_N1__CTCATTACAATAACGA-1	1.80749	-0.821878
003-024_T0_COL_LP_5p_N1__GATTCAGCACGTTGGC-1	-0.434445	1.01395
003-024_T0_COL_LP_5p_N1__TCATTTGCATCGATTG-1	1.66299	0.570421
003-024_T0_COL_LP_5p_N1__AACCATGGTTTGTTGG-1	-1.02827	2.85326
003-024_T0_COL_LP_5p_N1__GGGCATCTCCTGCCAT-1	1.43719	-0.736962
003-024_T0_COL_LP_5p_N1__ACACCCTGTGAAGGCT-1	1.32124	-0.440808
003-024_T0_COL_LP_5p_N1__GAAATGAAGTCCGGTC-1	-0.618217	-0.625367
003-024_T0_COL_LP_5p_N1__TACTCGCGTAAGGATT-1	2.27964	-0.69439
003-024_T0_COL_LP_5p_N1__CGGGTCATCTACTCAT-1	-0.946879	0.310914
003-024_T0_COL_LP_5p_N1__GTCTCGTTCGAACTGT-1	1.35506	-0.636811
003-024_T0_COL_LP_5p_N1__CTCAGAATCACTTATC-1	1.25653	-0.540507
003-024_T0_COL_LP_5p_N1__TGGTTAGCATGTAAGA-1	-1.04436	2.15614
003-024_T0_COL_LP_5p_N1__TAAGAGACACTTAAGC-1	1.38085	-0.453945
003-024_T0_COL_LP_5p_N1__TTCGGTCCAGGTCCAC-1	1.17777	-0.81871
003-024_T0_COL_LP_5p_N1__GCTGCGACAGCCTTGG-1	0.41904	0.571143
003-024_T0_COL_LP_5p_N1__CTAGAGTAGCAGATCG-1	1.68492	0.131549
003-024_T0_COL_LP_5p_N1__GCGAGAAGTGTGAAAT-1	0.477496	-0.606996
003-024_T0_COL_LP_5p_N1__ATGAGGGTCTGAGGGA-1	1.63622	-1.12943
003-024_T0_COL_LP_5p_N1__GCATGTAAGGTGTGGT-1	-0.870427	0.535908
003-024_T0_COL_LP_5p_N1__TTTACTGAGTTCCACA-1	-1.04821	-0.351198
003-024_T0_COL_LP_5p_N1__GCATACATCAAAGTAG-1	0.963059	-1.00264
003-024_T0_COL_LP_5p_N1__ATAAGAGTCTACCAGA-1	-1.17615	2.8206
003-024_T0_COL_LP_5p_N1__CGTGAGCAGCGCTCCA-1	-2.02886	1.62362
003-024_T0_COL_LP_5p_N1__GGCTCGAGTACAAGTA-1	0.338857	-0.723356
003-024_T0_COL_LP_5p_N1__CGTGTAAAGATGTCGG-1	-0.224679	1.96378
003-024_T0_COL_LP_5p_N1__TTATGCTAGTCTCGGC-1	0.86781	1.33736
003-024_T0_COL_LP_5p_N1__CTGAAGTAGGCGACAT-1	0.314987	-0.984807
003-024_T0_COL_LP_5p_N1__CTGATAGCATGTAAGA-1	0.524547	-1.04408
003-024_T0_COL_LP_5p_N1__GGCCGATGTTGACGTT-1	1.47542	-0.31123
003-024_T0_COL_LP_5p_N1__CAAGGCCCAAACTGTC-1	1.30735	-0.787897
003-024_T0_COL_LP_5p_N1__TTAGTTCTCACAAACC-1	1.95715	-0.55618
003-024_T0_COL_LP_5p_N1__CCCAATCGTGTCGCTG-1	-0.869781	-0.409313
003-024_T0_COL_LP_5p_N1__TCTCTAAAGACTGGGT-1	1.90392	-0.58512
003-024_T0_COL_LP_5p_N1__GGTGAAGGTTGTGGAG-1	1.4086	0.182143
003-024_T0_COL_LP_5p_N1__CTAAGACTCCCTTGCA-1	-0.566861	2.17319
003-024_T0_COL_LP_5p_N1__CACCTTGGTTATCACG-1	-0.937568	2.33213
003-024_T0_COL_LP_5p_N1__TGTGGTACAAGGCTCC-1	2.55526	0.426078
003-024_T0_COL_LP_5p_N1__GTCTTCGGTATATGGA-1	-0.608797	-0.824645
003-024_T0_COL_LP_5p_N1__CACAAACCAGCTCCGA-1	-1.05693	2.79426
003-024_T0_COL_LP_5p_N1__TTTGGTTGTCGGCTCA-1	1.66039	-1.1412
003-024_T0_COL_LP_5p_N1__TTGACTTGTTCGTCTC-1	1.05962	-1.06628
003-024_T0_COL_LP_5p_N1__GGGCATCAGGGTGTGT-1	1.63332	-1.02985
003-024_T0_COL_LP_5p_N1__ACATACGTCCGTCAAA-1	2.42947	-0.123132
003-024_T0_COL_LP_5p_N1__CACAGTAGTCCGCTGA-1	0.631784	2.52318
003-024_T0_COL_LP_5p_N1__GACTAACGTCACACGC-1	-1.95878	1.33272
003-024_T0_COL_LP_5p_N1__CGTTAGATCATAAAGG-1	2.26629	0.498393
003-024_T0_COL_LP_5p_N1__GTAACTGCAATCGGTT-1	1.43908	-0.785428
003-024_T0_COL_LP_5p_N1__TCAACGAAGATGCCTT-1	1.83763	-0.504705
003-024_T0_COL_LP_5p_N1__TTTGTCAGTCCTCCAT-1	1.7732	-0.687889
003-024_T0_COL_LP_5p_N1__GTAGGCCCACCAGGCT-1	1.41591	-1.46826
003-024_T0_COL_LP_5p_N1__CGTAGCGGTGATGCCC-1	1.59039	-0.494678
003-024_T0_COL_LP_5p_N1__TCAGGATAGGCCCTTG-1	1.70922	-0.666421
003-024_T0_COL_LP_5p_N1__CTCGTCAGTACTCTCC-1	1.55126	-0.757169
003-024_T0_COL_LP_5p_N1__GATTCAGGTTAAAGAC-1	1.60013	-0.537961
003-024_T0_COL_LP_5p_N1__TAAACCGCAGACAAGC-1	2.39055	0.615653
003-024_T0_COL_LP_5p_N1__AACTCTTAGTATGACA-1	-0.142621	-0.735384
003-024_T0_COL_LP_5p_N1__CTAATGGAGATCTGAA-1	0.606504	-1.22094
003-024_T0_COL_LP_5p_N1__TGAGGGAAGCCCTAAT-1	0.732584	-1.29221
003-024_T0_COL_LP_5p_N1__TCACGAACACTTAAGC-1	-0.93407	2.84825
003-024_T0_COL_LP_5p_N1__CTAGCCTTCTTGGGTA-1	1.82041	-0.46148
003-024_T0_COL_LP_5p_N1__CACACAACACAACTGT-1	-0.784887	-0.423245
003-024_T0_COL_LP_5p_N1__ACTGATGCAGTTAACC-1	1.41136	-1.00753
003-024_T0_COL_LP_5p_N1__TATTACCGTTACGGAG-1	1.86828	-0.0673059
003-024_T0_COL_LP_5p_N1__CGATGGCTCCGAATGT-1	-0.00317225	-0.962971
003-024_T0_COL_LP_5p_N1__ATAACGCCAGTGAGTG-1	1.1008	-1.10465
003-024_T0_COL_LP_5p_N1__TAGACCAAGTAATCCC-1	0.975298	-0.0242574
003-024_T0_COL_LP_5p_N1__GACGGCTCATACCATG-1	1.28741	-1.3717
003-024_T0_COL_LP_5p_N1__GAATGAACAGGAATGC-1	-0.325081	2.55293
003-024_T0_COL_LP_5p_N1__CGTTCTGCACCACGTG-1	1.36875	-1.13978
003-024_T0_COL_LP_5p_N1__ACGGGCTTCTACGAGT-1	1.6144	-0.669456
003-024_T0_COL_LP_5p_N1__CTACGTCGTACGCACC-1	1.52562	-1.05422
003-024_T0_COL_LP_5p_N1__GATGAGGGTGCTGTAT-1	-0.592995	-0.803726
003-024_T0_COL_LP_5p_N1__CGGAGCTGTAATAGCA-1	1.56214	-0.716384
003-024_T0_COL_LP_5p_N1__CATATGGCAAGAAGAG-1	1.71121	-0.884476
003-024_T0_COL_LP_5p_N1__CACCTTGAGTACGTTC-1	-1.03698	-0.47581
003-024_T0_COL_LP_5p_N1__CGTCTACGTTAAAGTG-1	2.23123	0.62099
003-024_T0_COL_LP_5p_N1__CCAGCGAAGTGGCACA-1	0.851924	1.35392
003-024_T0_COL_LP_5p_N1__ACGGGTCAGCCAGGAT-1	1.10584	-0.793198
003-024_T0_COL_LP_5p_N1__ATCGAGTCAATAAGCA-1	-0.795804	0.275188
003-024_T0_COL_LP_5p_N1__GTTCGGGGTTGTCTTT-1	1.66787	-0.817393
003-024_T0_COL_LP_5p_N1__ATTACTCAGTCATGCT-1	1.56224	-0.357845
003-024_T0_COL_LP_5p_N1__ACACCGGGTGAACCTT-1	-0.256629	-0.476437
003-024_T0_COL_LP_5p_N1__GGTGAAGAGTGGGTTG-1	1.42995	-1.22102
003-024_T0_COL_LP_5p_N1__AACCATGCATCGATGT-1	1.28666	-1.06397
003-024_T0_COL_LP_5p_N1__CAGCAGCCAGGCGATA-1	1.30118	-0.971835
003-024_T0_COL_LP_5p_N1__TACCTTACATCGTCGG-1	-1.03763	-0.125465
003-024_T0_COL_LP_5p_N1__TCTGGAATCAGTGTTG-1	1.62916	-0.596525
003-024_T0_COL_LP_5p_N1__CTTCTCTAGCTGCAAG-1	0.988461	-0.823324
003-024_T0_COL_LP_5p_N1__TTAGTTCAGCCACTAT-1	1.79339	-0.0623467
003-024_T0_COL_LP_5p_N1__CACCAGGAGGAGTTGC-1	1.61696	-0.923937
003-024_T0_COL_LP_5p_N1__TACGGGCCACTGTGTA-1	2.12947	0.665398
003-024_T0_COL_LP_5p_N1__CTCGAAACAGGTGGAT-1	1.39623	-0.408344
003-024_T0_COL_LP_5p_N1__TCCACACAGATACACA-1	-0.979077	-0.0765348
003-024_T0_COL_LP_5p_N1__CGCGTTTGTACGACCC-1	0.0769199	1.88649
003-024_T0_COL_LP_5p_N1__GACCAATCAGCTCGCA-1	1.54698	-0.911239
003-024_T0_COL_LP_5p_N1__GATCTAGTCATGTCCC-1	1.29768	-1.02489
003-024_T0_COL_LP_5p_N1__CTTAACTAGACGCTTT-1	-0.516436	-0.764019
003-024_T0_COL_LP_5p_N1__CGGAGCTTCTCCTATA-1	1.73172	0.328706
003-024_T0_COL_LP_5p_N1__CTAAGACGTGACGGTA-1	0.0341117	-0.759522
003-024_T0_COL_LP_5p_N1__CGTTGGGCAGCCTATA-1	1.33206	-0.953143
003-024_T0_COL_LP_5p_N1__TCTATTGTCATGCTCC-1	1.44423	-1.04171
003-024_T0_COL_LP_5p_N1__GCGCGATCAATCCGAT-1	2.09966	0.322938
003-024_T0_COL_LP_5p_N1__TTGTAGGGTGTGCGTC-1	1.03108	-1.27418
003-024_T0_COL_LP_5p_N1__TAGTGGTAGTTGAGTA-1	-1.08715	-0.471047
003-024_T0_COL_LP_5p_N1__ACTGATGCACACATGT-1	-0.263138	2.57235
003-024_T0_COL_LP_5p_N1__GTCACAACATGCCTTC-1	0.105487	-1.10064
003-024_T0_COL_LP_5p_N1__CTCGAAAGTGATAAGT-1	-0.872219	0.368594
003-024_T0_COL_LP_5p_N1__TGCGGGTGTGTGCCTG-1	0.136166	-0.788336
003-024_T0_COL_LP_5p_N1__AACCGCGTCAAACCAC-1	2.73822	-0.159493
003-024_T0_COL_LP_5p_N1__AACGTTGGTTATTCTC-1	2.01525	-0.60422
003-024_T0_COL_LP_5p_N1__GGGAATGCATGCCTTC-1	-0.365102	1.07747
003-024_T0_COL_LP_5p_N1__ACACTGAAGTGACATA-1	-0.473336	-0.253876
003-024_T0_COL_LP_5p_N1__CGCGGTACAAACCTAC-1	0.708249	-1.06531
003-024_T0_COL_LP_5p_N1__TCACGAACAACGATCT-1	-1.36616	1.38193
003-024_T0_COL_LP_5p_N1__TTTGGTTCATTAGCCA-1	1.75357	-0.542655
003-024_T0_COL_LP_5p_N1__GGTGAAGAGGGATCTG-1	0.289175	-0.608003
003-024_T0_COL_LP_5p_N1__GTGGGTCAGAATGTTG-1	2.4577	-0.309028
003-024_T0_COL_LP_5p_N1__AAAGTAGGTTGGGACA-1	1.04272	-0.76671
003-024_T0_COL_LP_5p_N1__CGATCGGTCGTTGACA-1	1.57167	-0.104978
003-024_T0_COL_LP_5p_N1__TCTTCGGTCTCTGCTG-1	1.91056	0.178297
003-024_T0_COL_LP_5p_N1__CTCTACGAGGACGAAA-1	1.16511	-1.07677
003-024_T0_COL_LP_5p_N1__GTAACTGAGAATAGGG-1	1.96658	-0.90351
003-024_T0_COL_LP_5p_N1__GGGTTGCAGGAATTAC-1	1.33545	-0.976924
003-024_T0_COL_LP_5p_N1__GTGAAGGGTTGTGGCC-1	1.29273	-1.14695
003-024_T0_COL_LP_5p_N1__GTGCATAAGACAAAGG-1	1.16369	-1.06604
003-024_T0_COL_LP_5p_N1__ACTGCTCGTGCCTGGT-1	0.542827	-0.688107
003-024_T0_COL_LP_5p_N1__ACCCACTAGGTTACCT-1	1.66011	0.291764
003-024_T0_COL_LP_5p_N1__CGTTCTGGTCGGATCC-1	2.76285	-0.448658
003-024_T0_COL_LP_5p_N1__CCACTACTCAAGGCTT-1	-1.01831	-0.114817
003-024_T0_COL_LP_5p_N1__GGCCGATGTCGAAAGC-1	-0.20467	-0.91104
003-024_T0_COL_LP_5p_N1__GTTTCTACACCAACCG-1	-0.409728	0.00315083
003-024_T0_COL_LP_5p_N1__TACGGTAAGCCCTAAT-1	1.81697	0.0458479
003-024_T0_COL_LP_5p_N1__CTCGAAAAGGTGATAT-1	-2.5512	-0.306341
003-024_T0_COL_LP_5p_N1__AGTCTTTCACACAGAG-1	0.814779	-0.960718
003-024_T0_COL_LP_5p_N1__GTACGTACAGCCTTGG-1	0.841744	-1.15112
003-024_T0_COL_LP_5p_N1__GTGTGCGAGCTCTCGG-1	0.989725	-0.983907
003-024_T0_COL_LP_5p_N1__CACATTTTCCGCGCAA-1	2.14622	0.0253474
003-024_T0_COL_LP_5p_N1__CGCCAAGGTAGCACGA-1	1.2518	-0.884326
003-024_T0_COL_LP_5p_N1__ACTGCTCCAATCTGCA-1	-0.625589	0.47899
003-024_T0_COL_LP_5p_N1__AAGCCGCAGCTAACTC-1	-2.2912	0.07246
003-024_T0_COL_LP_5p_N1__GTGAAGGTCTGTTTGT-1	1.72456	-1.10268
003-024_T0_COL_LP_5p_N1__CCTTACGCAGCTTCGG-1	-1.33658	2.39649
003-024_T0_COL_LP_5p_N1__AAAGCAAGTAACGCGA-1	1.44721	-1.0661
003-024_T0_COL_LP_5p_N1__TGCTACCCATCCCACT-1	1.02339	-1.25383
003-024_T0_COL_LP_5p_N1__GTGCATATCGAATGGG-1	1.30285	-1.00863
003-024_T0_COL_LP_5p_N1__ATCTACTTCCGAGCCA-1	1.80624	-0.74471
003-024_T0_COL_LP_5p_N1__AGCAGCCTCGGTGTCG-1	-0.0145101	-0.77319
003-024_T0_COL_LP_5p_N1__ATCATGGCATTAGCCA-1	-0.0821334	-0.77281
003-024_T0_COL_LP_5p_N1__GTTACAGGTGAAATCA-1	1.41548	-0.502706
003-024_T0_COL_LP_5p_N1__GCGCGATAGGGTTTCT-1	-1.07549	0.074331
003-024_T0_COL_LP_5p_N1__TACTCGCAGGCATGTG-1	1.68617	-1.14101
003-024_T0_COL_LP_5p_N1__CTCGTCAAGTCTCCTC-1	1.42779	-0.978678
003-024_T0_COL_LP_5p_N1__GACACGCCACCTCGGA-1	1.48095	-0.938965
003-024_T0_COL_LP_5p_N1__TTCCCAGGTGATGTCT-1	0.176916	-0.630465
003-024_T0_COL_LP_5p_N1__CGGACTGGTCCAAGTT-1	1.4287	-0.569045
003-024_T0_COL_LP_5p_N1__ACGGAGAAGGTTCCTA-1	1.74517	-0.678316
003-024_T0_COL_LP_5p_N1__TACTTGTCACGGCGTT-1	1.45562	-0.943252
003-024_T0_COL_LP_5p_N1__AGTCTTTAGAAAGTGG-1	1.72164	0.0253174
003-024_T0_COL_LP_5p_N1__GCTGCAGAGTGTCCCG-1	1.4836	-1.58053
003-024_T0_COL_LP_5p_N1__TAAGCGTAGTTAGCGG-1	1.06349	-0.714387
003-024_T0_COL_LP_5p_N1__TCTCATAGTAGCGTCC-1	1.46197	-0.861594
003-024_T0_COL_LP_5p_N1__CTCGTACCAAAGCGGT-1	1.82812	-0.48029
003-024_T0_COL_LP_5p_N1__GTCAAGTCACCAGGCT-1	1.67764	-0.86065
003-024_T0_COL_LP_5p_N1__AGAGCTTGTAGTACCT-1	1.02216	-0.9265
003-024_T0_COL_LP_5p_N1__GGACGTCGTACAAGTA-1	1.40477	-0.980753
003-024_T0_COL_LP_5p_N1__TAAACCGTCTCAAACG-1	1.92575	-0.0822143
003-024_T0_COL_LP_5p_N1__AGGTCCGTCGCGGATC-1	1.96043	-0.846121
003-024_T0_COL_LP_5p_N1__TTCCCAGGTATGCTTG-1	1.69315	-0.740319
003-024_T0_COL_LP_5p_N1__CGTCAGGGTACGACCC-1	1.51871	-0.75654
003-024_T0_COL_LP_5p_N1__TGTGTTTAGTGCCAGA-1	-1.77139	1.49675
003-024_T0_COL_LP_5p_N1__TTAGTTCCAAAGGTGC-1	0.835286	-0.929316
003-024_T0_COL_LP_5p_N1__TGTTCCGGTTCATGGT-1	-0.117598	-0.75461
003-024_T0_COL_LP_5p_N1__CAACCTCAGGACCACA-1	1.49422	-0.710864
003-024_T0_COL_LP_5p_N1__GAAACTCAGTGCCAGA-1	1.72684	-0.697464
003-024_T0_COL_LP_5p_N1__AAGGCAGTCACAACGT-1	2.29899	-0.00522682
003-024_T0_COL_LP_5p_N1__CGTGAGCGTAAACACA-1	1.48922	-0.679846
003-024_T0_COL_LP_5p_N1__ACTTTCACATTGGGCC-1	1.8091	0.0507888
003-024_T0_COL_LP_5p_N1__TAGCCGGGTGCTAGCC-1	1.63163	-0.88862
003-024_T0_COL_LP_5p_N1__TCATTTGCAAGGTTTC-1	0.566435	2.41211
003-024_T0_COL_LP_5p_N1__CTAAGACAGCGTAGTG-1	1.48897	-1.11385
003-024_T0_COL_LP_5p_N1__CAGATCATCGGATGGA-1	2.50466	-0.215092
003-024_T0_COL_LP_5p_N1__ACAGCCGGTAAGTGTA-1	2.48584	0.375138
003-024_T0_COL_LP_5p_N1__TCGGGACAGAATAGGG-1	1.68728	-0.88889
003-024_T0_COL_LP_5p_N1__GATCGATAGTGCGATG-1	0.803811	-1.07653
003-024_T0_COL_LP_5p_N1__GATCAGTGTAGAGTGC-1	2.02672	-0.554639
003-024_T0_COL_LP_5p_N1__GCCTCTATCACAACGT-1	1.74801	-0.6702
003-024_T0_COL_LP_5p_N1__AGCTCTCAGATATGCA-1	1.54042	-0.571637
003-024_T0_COL_LP_5p_N1__TCCCGATGTACGCACC-1	1.56969	-0.521304
003-024_T0_COL_LP_5p_N1__CGGGTCATCGGTTCGG-1	-0.548846	-0.805343
003-024_T0_COL_LP_5p_N1__ATAAGAGTCACCGGGT-1	0.514785	-1.28542
003-024_T0_COL_LP_5p_N1__CCACCTACATGTTCCC-1	0.0670483	-0.606445
003-024_T0_COL_LP_5p_N1__TCAGATGGTGTCGCTG-1	-0.685487	2.3369
003-024_T0_COL_LP_5p_N1__CTGAAACAGCTAAGAT-1	2.33866	0.520999
003-024_T0_COL_LP_5p_N1__ATAAGAGAGGTGCACA-1	-0.949139	-0.839235
003-024_T0_COL_LP_5p_N1__AAGTCTGTCGGAATCT-1	-1.16509	2.00504
003-024_T0_COL_LP_5p_N1__CGGACTGGTAGCTGCC-1	0.752209	-1.1964
003-024_T0_COL_LP_5p_N1__GCGACCATCTTACCTA-1	2.2473	-1.19885
003-024_T0_COL_LP_5p_N1__CGAATGTAGTTGTCGT-1	0.868255	1.61346
003-024_T0_COL_LP_5p_N1__AACTCTTAGGGTTTCT-1	-0.295984	1.85672
003-024_T0_COL_LP_5p_N1__ACGGCCAAGATAGTCA-1	2.06502	-0.638254
003-024_T0_COL_LP_5p_N1__CGTTAGATCTACCTGC-1	-1.18575	2.89429
003-024_T0_COL_LP_5p_N1__GGGTTGCCAGCTTCGG-1	1.42	-1.33915
003-024_T0_COL_LP_5p_N1__GAATAAGCACTGTGTA-1	1.63759	-0.631282
003-024_T0_COL_LP_5p_N1__CTCGGAGTCCGAATGT-1	-0.407474	1.04369
003-024_T0_COL_LP_5p_N1__CAGCGACAGCTATGCT-1	2.27654	0.292187
003-024_T0_COL_LP_5p_N1__GCTCCTATCACCTCGT-1	1.17148	-0.639529
003-024_T0_COL_LP_5p_N1__CGGACGTCACGTCAGC-1	0.737149	1.48963
003-024_T0_COL_LP_5p_N1__CGACCTTAGTCCCACG-1	1.63265	-0.248354
003-024_T0_COL_LP_5p_N1__TACAGTGGTTTAGCTG-1	-1.08022	2.70393
003-024_T0_COL_LP_5p_N1__CACACAAAGACGACGT-1	-0.22467	0.819818
003-024_T0_COL_LP_5p_N1__ACACCGGAGAGACTTA-1	0.0651226	1.57124
003-024_T0_COL_LP_5p_N1__GAAATGAAGGAGTACC-1	1.98537	0.686824
003-024_T0_COL_LP_5p_N1__CCCAATCGTTGGTAAA-1	1.98321	-0.10133
003-024_T0_COL_LP_5p_N1__AGGGTGACACTAAGTC-1	2.02821	-0.24762
003-024_T0_COL_LP_5p_N1__CACAAACCATCGGACC-1	1.67169	-1.09761
003-024_T0_COL_LP_5p_N1__GTGTGCGGTCTCTTTA-1	1.89266	-1.31528
003-024_T0_COL_LP_5p_N1__CGTCAGGAGGGATGGG-1	0.738489	-1.48884
003-024_T0_COL_LP_5p_N1__CACATAGAGAGCTATA-1	-0.950897	-0.549826
003-024_T0_COL_LP_5p_N1__CTGGTCTCAGGGTACA-1	1.58899	-0.737649
003-024_T0_COL_LP_5p_N1__AGTTGGTTCCCTCTTT-1	-0.11206	-1.14437
003-024_T0_COL_LP_5p_N1__CATGGCGGTTGGAGGT-1	-0.700144	1.90223
003-024_T0_COL_LP_5p_N1__TTGCGTCCATGCCTAA-1	1.29935	-0.957806
003-024_T0_COL_LP_5p_N1__AGCCTAACAGCCTGTG-1	1.74044	-0.748026
003-024_T0_COL_LP_5p_N1__TCATTACTCGGTTCGG-1	1.516	0.453494
003-024_T0_COL_LP_5p_N1__GCGCAACGTCTGCCAG-1	1.05189	-0.80954
003-024_T0_COL_LP_5p_N1__CATTCGCGTCATATGC-1	-0.896078	2.01503
003-024_T0_COL_LP_5p_N1__CACCACTTCTCTAGGA-1	-0.362975	0.0127008
003-024_T0_COL_LP_5p_N1__CATGACAGTCTTCAAG-1	0.0920852	1.90778
003-024_T0_COL_LP_5p_N1__GTCATTTGTGCCTGTG-1	1.47387	-0.590203
003-024_T0_COL_LP_5p_N1__CGTTGGGTCAGGCAAG-1	0.215812	-0.995578
003-024_T0_COL_LP_5p_N1__GTATCTTGTCGACTAT-1	-0.515473	2.45314
003-024_T0_COL_LP_5p_N1__ATTCTACTCCAGGGCT-1	1.85965	-0.771118
003-024_T0_COL_LP_5p_N1__TAAACCGCAATAACGA-1	0.892845	-0.867685
003-024_T0_COL_LP_5p_N1__TGAAAGATCTCGATGA-1	1.61506	-0.888657
003-024_T0_COL_LP_5p_N1__TGGTTCCTCTTGTATC-1	0.654635	1.10887
003-024_T0_COL_LP_5p_N1__ATGAGGGTCCAATGGT-1	-0.865188	-0.741493
003-024_T0_COL_LP_5p_N1__CTGCGGAGTCAGATAA-1	-0.0556256	-0.690622
003-024_T0_COL_LP_5p_N1__CGTGAGCCACGGCCAT-1	-2.07549	1.56198
003-024_T0_COL_LP_5p_N1__GAATAAGGTAGAGGAA-1	2.1765	-0.751455
003-024_T0_COL_LP_5p_N1__AGACGTTAGCACAGGT-1	0.0055383	-0.88185
003-024_T0_COL_LP_5p_N1__TCAGCAATCTGCAAGT-1	-0.227343	-1.14724
003-024_T0_COL_LP_5p_N1__AACTCCCAGTGAATTG-1	0.844191	0.0410545
003-024_T0_COL_LP_5p_N1__TAGAGCTAGAGTCTGG-1	1.41793	-0.746543
003-024_T0_COL_LP_5p_N1__TGCGTGGCACCAGGTC-1	-1.4276	2.98053
003-024_T0_COL_LP_5p_N1__CGTAGCGAGTCGAGTG-1	1.50443	-0.505435
003-024_T0_COL_LP_5p_N1__CGTGTAAGTCTACCTC-1	0.206523	2.01722
003-024_T0_COL_LP_5p_N1__TGCCCATCATCCAACA-1	2.85024	-0.220184
003-024_T0_COL_LP_5p_N1__GTGCTTCGTCTAAACC-1	1.79415	0.0996432
003-024_T0_COL_LP_5p_N1__CTGCGGACAAGAAAGG-1	-0.237422	-0.569338
003-024_T0_COL_LP_5p_N1__CGCTATCAGGCAATTA-1	0.0924694	-0.607804
003-024_T0_COL_LP_5p_N1__GCATACATCGGAAATA-1	-0.953634	-0.300898
003-024_T0_COL_LP_5p_N1__GGCTGGTTCAGCGACC-1	1.39642	-0.745807
003-024_T0_COL_LP_5p_N1__AACGTTGCAAACGTGG-1	-0.189377	-0.856103
003-024_T0_COL_LP_5p_N1__TGCCCTACACTAGTAC-1	-0.923248	0.285522
003-024_T0_COL_LP_5p_N1__AGCGGTCGTTCAGCGC-1	1.18176	-0.200861
003-024_T0_COL_LP_5p_N1__CTGATAGGTTACGTCA-1	1.7711	-0.826056
003-024_T0_COL_LP_5p_N1__ACGAGGATCAACCATG-1	-0.489973	-0.355974
003-024_T0_COL_LP_5p_N1__TCTTCGGGTTTGTTGG-1	1.73609	-0.699691
003-024_T0_COL_LP_5p_N1__GAACCTATCTGCTTGC-1	0.0676637	-0.825682
003-024_T0_COL_LP_5p_N1__CGTTGGGTCTCCCTGA-1	1.53814	-1.05975
003-024_T0_COL_LP_5p_N1__GTTTCTAAGTCGAGTG-1	-0.431051	2.35941
003-024_T0_COL_LP_5p_N1__CCGGTAGAGCATGGCA-1	1.57697	0.357198
003-024_T0_COL_LP_5p_N1__CAGCTGGCATTAACCG-1	1.34261	0.197348
003-024_T0_COL_LP_5p_N1__CACACTCTCATTCACT-1	1.17918	-1.0747
003-024_T0_COL_LP_5p_N1__TGACTTTCAAGCCTAT-1	2.22102	-0.204961
003-024_T0_COL_LP_5p_N1__AACTGGTCAGGTTTCA-1	0.750632	-0.661969
003-024_T0_COL_LP_5p_N1__TGAGGGACAGGGTACA-1	1.9389	-0.853259
003-024_T0_COL_LP_5p_N1__TGTGTTTTCAGCATGT-1	-0.438487	-0.583834
003-024_T0_COL_LP_5p_N1__TGAGCATTCGTACGGC-1	1.27754	-1.07931
003-024_T0_COL_LP_5p_N1__GATGCTAGTACTCGCG-1	1.33564	-0.620544
003-024_T0_COL_LP_5p_N1__CAGCATAGTGATAAAC-1	0.0376742	0.999074
003-024_T0_COL_LP_5p_N1__GCCAAATCAATGGACG-1	-2.29141	0.114778
003-024_T0_COL_LP_5p_N1__CCCTCCTGTCTAGTCA-1	1.88688	-0.543662
003-024_T0_COL_LP_5p_N1__TTAGTTCAGCTTCGCG-1	1.44278	-0.905172
003-024_T0_COL_LP_5p_N1__ACTGAGTTCGTACCGG-1	2.17851	-0.96717
003-024_T0_COL_LP_5p_N1__GTTTCTACATGCCACG-1	1.66439	-0.723133
003-024_T0_COL_LP_5p_N1__AGGGTGAGTGGTTTCA-1	1.71311	-0.771937
003-024_T0_COL_LP_5p_N1__GGGAATGGTTTGACAC-1	1.40484	-0.868069
003-024_T0_COL_LP_5p_N1__TCGTACCTCGAATCCA-1	1.42978	-0.976492
003-024_T0_COL_LP_5p_N1__CGTGTCTTCTTGCCGT-1	1.36593	-1.42147
003-024_T0_COL_LP_5p_N1__TTCTCCTCATGAGCGA-1	-1.02414	2.75385
003-024_T0_COL_LP_5p_N1__TTTGTCAGTCGAATCT-1	-0.877895	-0.509756
003-024_T0_COL_LP_5p_N1__TTGGAACCACTTAACG-1	1.23203	-0.732965
003-024_T0_COL_LP_5p_N1__ACGAGGAGTTCCATGA-1	0.00714591	-0.500476
003-024_T0_COL_LP_5p_N1__TTGAACGGTGCACTTA-1	2.30585	0.725433
003-024_T0_COL_LP_5p_N1__TACCTTAAGTCTTGCA-1	0.789933	-1.11705
003-024_T0_COL_LP_5p_N1__TAAGAGAAGAAGGCCT-1	-0.872869	-0.921783
003-024_T0_COL_LP_5p_N1__TAAGCGTCAGACAGGT-1	1.56082	-1.08751
003-024_T0_COL_LP_5p_N1__GATGCTAGTTCCACAA-1	2.30593	0.389452
003-024_T0_COL_LP_5p_N1__CAAGATCGTTCTGGTA-1	-1.0653	2.1995
003-024_T0_COL_LP_5p_N1__TTGGAACTCTTGTTTG-1	2.11096	-0.338352
003-024_T0_COL_LP_5p_N1__ATCGAGTGTGAGCGAT-1	1.56319	-0.661437
003-024_T0_COL_LP_5p_N1__TGCGTGGTCACTTATC-1	-0.411819	2.2259
003-024_T0_COL_LP_5p_N1__TAGAGCTCAGCGTAAG-1	1.28376	-0.810988
003-024_T0_COL_LP_5p_N1__GCGCAACTCTTGAGGT-1	-0.552752	2.7524
003-024_T0_COL_LP_5p_N1__ACGCCAGAGGACCACA-1	-0.688363	-0.231307
003-024_T0_COL_LP_5p_N1__CGGTTAACAAGGCTCC-1	1.00999	-0.861015
003-024_T0_COL_LP_5p_N1__TTTATGCCACGACGAA-1	0.808163	1.58026
003-024_T0_COL_LP_5p_N1__CATGCCTTCGAATGGG-1	0.956738	-0.470704
003-024_T0_COL_LP_5p_N1__AAACCTGCACGAAATA-1	-0.835159	-0.0941988
003-024_T0_COL_LP_5p_N1__CTCGAAAAGCCACCTG-1	-1.59671	1.54915
003-024_T0_COL_LP_5p_N1__AGATTGCAGTGGAGAA-1	1.68896	-0.876468
003-024_T0_COL_LP_5p_N1__GTGCGGTAGCGTTGCC-1	1.1175	-0.924141
003-024_T0_COL_LP_5p_N1__ACTATCTCACTACAGT-1	-0.433629	2.66825
003-024_T0_COL_LP_5p_N1__CTGTGCTGTTGGTGGA-1	-0.806394	2.44276
003-024_T0_COL_LP_5p_N1__CCTTCCCCAGATCTGT-1	0.245562	-0.879882
003-024_T0_COL_LP_5p_N1__TGTGGTAAGAATGTGT-1	-0.715059	1.64046
003-024_T0_COL_LP_5p_N1__TACGGATGTTGGACCC-1	1.35429	-0.983584
003-024_T0_COL_LP_5p_N1__TACTTGTTCGAGCCCA-1	1.82062	-0.750843
003-024_T0_COL_LP_5p_N1__GCCAAATTCTATGTGG-1	-0.606212	1.92537
003-024_T0_COL_LP_5p_N1__GGGATGAAGTCCTCCT-1	0.574306	-0.985933
003-024_T0_COL_LP_5p_N1__TGATTTCAGGCAGTCA-1	-1.04459	2.25743
003-024_T0_COL_LP_5p_N1__GATCGCGCATGCATGT-1	1.36655	-1.22839
003-024_T0_COL_LP_5p_N1__TCAGGATTCCAGGGCT-1	1.57052	-0.787102
003-024_T0_COL_LP_5p_N1__GGACGTCCACATTAGC-1	-1.03142	2.87807
003-024_T0_COL_LP_5p_N1__AACTTTCCATATGGTC-1	-0.959054	1.9145
003-024_T0_COL_LP_5p_N1__CGGTTAATCAACACGT-1	0.439606	2.40282
003-024_T0_COL_LP_5p_N1__TGACAACAGGATGTAT-1	-0.845843	0.16937
003-024_T0_COL_LP_5p_N1__GGACAAGGTCCGAAGA-1	1.32931	-1.34573
003-024_T0_COL_LP_5p_N1__TCTCATACATTATCTC-1	2.07453	-0.406282
003-024_T0_COL_LP_5p_N1__TGCCCATTCTTAGCCC-1	1.28661	-1.11213
003-024_T0_COL_LP_5p_N1__ATTCTACCAGAAGCAC-1	-0.223407	0.782775
003-024_T0_COL_LP_5p_N1__GTTACAGAGGTGCAAC-1	-0.802828	2.33727
003-024_T0_COL_LP_5p_N1__GCGCAGTTCTTTACGT-1	0.175859	-0.910534
003-024_T0_COL_LP_5p_N1__ACAGCCGCAGGGCATA-1	2.0298	-0.622514
003-024_T0_COL_LP_5p_N1__ATCGAGTGTTCAGACT-1	1.46806	-1.09788
003-024_T0_COL_LP_5p_N1__CACCTTGTCAATACCG-1	1.46632	-0.28059
003-024_T0_COL_LP_5p_N1__CCACTACGTCAGTGGA-1	1.37942	-0.834721
003-024_T0_COL_LP_5p_N1__AAAGTAGGTGAGGGAG-1	1.66655	-1.02789
003-024_T0_COL_LP_5p_N1__GTGCATACACTATCTT-1	1.39426	1.21335
003-024_T0_COL_LP_5p_N1__GCGCGATGTCATACTG-1	1.14752	-1.32451
003-024_T0_COL_LP_5p_N1__ATAGACCCATCATCCC-1	1.24055	-0.82346
003-024_T0_COL_LP_5p_N1__TAGTTGGGTAGCGTGA-1	1.63752	-1.20201
003-024_T0_COL_LP_5p_N1__AAACGGGCAGGTGCCT-1	2.06698	-0.760095
003-024_T0_COL_LP_5p_N1__CATGACAAGCTAGGCA-1	0.10888	-0.483644
003-024_T0_COL_LP_5p_N1__TGGTTCCCACCTCGGA-1	1.06231	-0.772177
003-024_T0_COL_LP_5p_N1__GCTTGAATCTTCCTTC-1	-0.469504	0.0973572
003-024_T0_COL_LP_5p_N1__ACGGCCACACTCGACG-1	1.78407	0.298593
003-024_T0_COL_LP_5p_N1__TGGGAAGGTGTGACCC-1	0.889782	-1.20498
003-024_T0_COL_LP_5p_N1__GCGCAGTAGATGCGAC-1	0.983743	-1.02112
003-024_T0_COL_LP_5p_N1__CTTCTCTAGAGTCTGG-1	2.02738	-0.341163
003-024_T0_COL_LP_5p_N1__TCAGCTCGTACGCACC-1	0.62307	-0.967004
003-024_T0_COL_LP_5p_N1__CGCCAAGGTATCACCA-1	-0.34168	0.895579
003-024_T0_COL_LP_5p_N1__CCAGCGACAAGCTGAG-1	-0.954743	-0.15276
003-024_T0_COL_LP_5p_N1__CGAGAAGGTACCGTAT-1	1.3344	-0.253476
003-024_T0_COL_LP_5p_N1__GACAGAGAGCGTAGTG-1	1.47003	-1.06703
003-024_T0_COL_LP_5p_N1__CATCGAAGTCCGTCAG-1	1.65227	-0.966307
003-024_T0_COL_LP_5p_N1__TTCTTAGAGTGCGTGA-1	0.820305	-0.926629
003-024_T0_COL_LP_5p_N1__GATCGTAGTTCTCATT-1	1.88974	-0.513516
003-024_T0_COL_LP_5p_N1__CTTACCGTCAGGATCT-1	-0.243256	-0.338971
003-024_T0_COL_LP_5p_N1__CTGATCCAGCGCCTCA-1	-1.0212	0.413492
003-024_T0_COL_LP_5p_N1__ATTACTCGTTGGTAAA-1	-0.753002	-0.185546
003-024_T0_COL_LP_5p_N1__GGGACCTTCATGTCTT-1	2.06096	-0.636057
003-024_T0_COL_LP_5p_N1__TTGTAGGGTCACCCAG-1	1.48736	-1.16675
003-024_T0_COL_LP_5p_N1__CAACCTCTCAGCCTAA-1	-0.825478	2.22825
003-024_T0_COL_LP_5p_N1__GGACAGACATGCATGT-1	2.05417	-0.897009
003-024_T0_COL_LP_5p_N1__GCATGTATCGAATGGG-1	1.02182	-0.909393
003-024_T0_COL_LP_5p_N1__GCAGCCAAGCAGGTCA-1	2.10888	0.450404
003-024_T0_COL_LP_5p_N1__TCGGTAAGTTTGGCGC-1	0.643824	-0.717493
003-024_T0_COL_LP_5p_N1__TCGGTAACACGAAAGC-1	0.70771	-0.898669
003-024_T0_COL_LP_5p_N1__CTTGGCTGTCGACTGC-1	0.955447	1.50329
003-024_T0_COL_LP_5p_N1__GTTCTCGGTAGAGTGC-1	0.983051	-0.929825
003-024_T0_COL_LP_5p_N1__CGGTTAAAGACACGAC-1	0.923955	-1.10111
003-024_T0_COL_LP_5p_N1__GTCACGGTCCTTGCCA-1	-0.674254	-0.636703
003-024_T0_COL_LP_5p_N1__GTGTTAGCAACTGGCC-1	2.09573	-0.993851
003-024_T0_COL_LP_5p_N1__CACCACTCATAACCTG-1	1.77241	-0.521997
003-024_T0_COL_LP_5p_N1__TGCACCTTCTCTAAGG-1	2.16747	0.403995
003-024_T0_COL_LP_5p_N1__AGAGCTTCATCGGTTA-1	1.75229	0.480527
003-024_T0_COL_LP_5p_N1__TGATTTCAGATCGATA-1	1.20253	-0.653614
003-024_T0_COL_LP_5p_N1__GCGGGTTAGCACGCCT-1	2.17694	0.393081
003-024_T0_COL_LP_5p_N1__TTCTTAGAGGCCCGTT-1	-0.140191	-0.365445
003-024_T0_COL_LP_5p_N1__GTCACGGCAGGAATGC-1	0.388031	-0.804304
003-024_T0_COL_LP_5p_N1__ATTCTACGTTGGTTTG-1	1.0542	1.31534
003-024_T0_COL_LP_5p_N1__TACGGATTCCTGCAGG-1	-0.372067	-0.830229
003-024_T0_COL_LP_5p_N1__GGGAGATCACGCGAAA-1	1.91118	-1.07814
003-024_T0_COL_LP_5p_N1__CCACTACAGTACCGGA-1	-0.518395	-0.770564
003-024_T0_COL_LP_5p_N1__ATCATGGTCATCGGAT-1	2.65508	-0.401167
003-024_T0_COL_LP_5p_N1__GATCGCGTCAACACCA-1	0.0615526	-0.686019
003-024_T0_COL_LP_5p_N1__GGGCACTCATGACGGA-1	-0.282226	2.54287
003-024_T0_COL_LP_5p_N1__CTCTGGTAGCGATCCC-1	1.51959	-1.27657
003-024_T0_COL_LP_5p_N1__GTGTTAGGTAGCGTAG-1	1.44766	-0.34406
003-024_T0_COL_LP_5p_N1__CGGTTAAAGAAACCGC-1	0.092861	-0.783783
003-024_T0_COL_LP_5p_N1__CAACCTCCATGACATC-1	1.38064	1.46937
003-024_T0_COL_LP_5p_N1__GGCGACTTCCTGCTTG-1	1.61987	-0.352629
003-024_T0_COL_LP_5p_N1__GAATAAGGTGTGAAAT-1	1.54705	-0.101588
003-024_T0_COL_LP_5p_N1__GCATGTAGTTACCAGT-1	2.60462	-0.499746
003-024_T0_COL_LP_5p_N1__CTGTTTAGTTGAACTC-1	1.6614	-0.423409
003-024_T0_COL_LP_5p_N1__CAGCTGGTCTCGATGA-1	1.31219	-0.927076
003-024_T0_COL_LP_5p_N1__AACACGTAGAATTGTG-1	0.546122	-0.851031
003-024_T0_COL_LP_5p_N1__AGAGCGATCTGTCAAG-1	-0.676853	2.47806
003-024_T0_COL_LP_5p_N1__TGCTACCTCGCAGGCT-1	1.25647	-0.813673
003-024_T0_COL_LP_5p_N1__TCCACACGTATCTGCA-1	-0.847742	-0.782554
003-024_T0_COL_LP_5p_N1__TCATTTGAGCACCGTC-1	0.278543	-0.747346
003-024_T0_COL_LP_5p_N1__TGCCCTAGTGCAACTT-1	1.64699	-0.828924
003-024_T0_COL_LP_5p_N1__TACTCATTCCGCTGTT-1	-0.468545	2.39496
003-024_T0_COL_LP_5p_N1__TTGGAACTCTGCGACG-1	-2.08564	1.48057
003-024_T0_COL_LP_5p_N1__GAACGGAAGCTAGTGG-1	1.29542	-0.775624
003-024_T0_COL_LP_5p_N1__CGGAGCTCATGGATGG-1	1.39683	-0.534829
003-024_T0_COL_LP_5p_N1__TACTTGTAGTGTCTCA-1	1.4833	-0.704194
003-024_T0_COL_LP_5p_N1__CAACCAACATGCTAGT-1	2.33116	-0.404786
003-024_T0_COL_LP_5p_N1__ACGGGCTTCTCGATGA-1	1.53031	-1.19352
003-024_T0_COL_LP_5p_N1__TCGTACCCATGGTCTA-1	1.75596	-1.07453
003-024_T0_COL_LP_5p_N1__GTGCGGTCACATCTTT-1	1.58361	-0.637975
003-024_T0_COL_LP_5p_N1__TCAGGATCACTACAGT-1	2.24054	-0.576363
003-024_T0_COL_LP_5p_N1__ACACCCTGTCAGAAGC-1	-0.992402	-0.272568
003-024_T0_COL_LP_5p_N1__GGGATGACAGGTCTCG-1	1.704	-1.27022
003-024_T0_COL_LP_5p_N1__GTAGTCAAGTGTTAGA-1	1.88638	0.292102
003-024_T0_COL_LP_5p_N1__AACCATGCAATGAAAC-1	1.53009	-0.766643
003-024_T0_COL_LP_5p_N1__ACGCCAGCAGGATTGG-1	0.924226	-1.05501
003-024_T0_COL_LP_5p_N1__GCGCCAACACGCCAGT-1	1.91674	0.735695
003-024_T0_COL_LP_5p_N1__GACAGAGTCCCTCTTT-1	-0.542056	2.58519
003-024_T0_COL_LP_5p_N1__TAAGTGCAGCTGGAAC-1	0.856848	1.20852
003-024_T0_COL_LP_5p_N1__CGTAGCGTCACCATAG-1	1.08404	-0.970406
003-024_T0_COL_LP_5p_N1__GACGCGTTCGATCCCT-1	0.960859	1.13175
003-024_T0_COL_LP_5p_N1__CTCTGGTCACAGTCGC-1	1.63995	-0.44527
003-024_T0_COL_LP_5p_N1__TAGCCGGGTCTCCCTA-1	0.619522	-1.01955
003-024_T0_COL_LP_5p_N1__CTCTACGGTAGGGACT-1	1.51725	-0.559688
003-024_T0_COL_LP_5p_N1__TCTGGAACAGCGTCCA-1	0.177336	-0.833456
003-024_T0_COL_LP_5p_N1__ACAGCCGTCAGCTTAG-1	-0.279078	-0.8702
003-024_T0_COL_LP_5p_N1__ACACCAAGTATATGAG-1	-2.45808	-0.0634833
003-024_T0_COL_LP_5p_N1__TTTACTGGTCTCTCGT-1	0.212648	0.219514
003-024_T0_COL_LP_5p_N1__TGAGGGATCCGCGCAA-1	2.59068	-0.139976
003-024_T0_COL_LP_5p_N1__AGGGATGTCCGATATG-1	1.46969	-1.09288
003-024_T0_COL_LP_5p_N1__AGAATAGCATGCTAGT-1	1.57562	-0.153076
003-024_T0_COL_LP_5p_N1__ACTGCTCTCACATAGC-1	-0.635089	-0.30587
003-024_T0_COL_LP_5p_N1__CATTCGCTCTCGAGTA-1	1.81875	-0.878783
003-024_T0_COL_LP_5p_N1__GTTCATTCACCGCTAG-1	1.4371	-0.421679
003-024_T0_COL_LP_5p_N1__GTTCTCGGTTCATGGT-1	-2.67344	-0.0336148
003-024_T0_COL_LP_5p_N1__GGCGTGTTCCTTGGTC-1	1.06761	-1.0068
003-024_T0_COL_LP_5p_N1__CCTCTGAGTCTGCAAT-1	1.5366	-0.541805
003-024_T0_COL_LP_5p_N1__AGCCTAATCTATGTGG-1	-1.11607	0.0442284
003-024_T0_COL_LP_5p_N1__CTGGTCTCATAGGATA-1	1.75652	-0.709699
003-024_T0_COL_LP_5p_N1__TAGCCGGCATTGGTAC-1	-0.555422	0.74309
003-024_T0_COL_LP_5p_N1__GACGTGCCAAGCCTAT-1	1.46499	-0.792114
003-024_T0_COL_LP_5p_N1__CGGAGCTAGCAGGCTA-1	2.2489	0.0699031
003-024_T0_COL_LP_5p_N1__CACAAACAGAGATGAG-1	0.641378	1.06807
003-024_T0_COL_LP_5p_N1__CACAGGCGTAAGGGCT-1	1.09579	-0.755153
003-024_T0_COL_LP_5p_N1__GCTTGAATCGCAAACT-1	1.52362	0.565143
003-024_T0_COL_LP_5p_N1__GGACGTCAGTGCGTGA-1	0.580411	-1.10354
003-024_T0_COL_LP_5p_N1__AGGGAGTCACCGAATT-1	1.57347	-0.650784
003-024_T0_COL_LP_5p_N1__GGATGTTCACTTACGA-1	-1.60333	1.45488
003-024_T0_COL_LP_5p_N1__TCAATCTAGCTTCGCG-1	-0.222309	1.88122
003-024_T0_COL_LP_5p_N1__CTTACCGCACGGACAA-1	1.04468	-0.646785
003-024_T0_COL_LP_5p_N1__CTGATAGGTCCGTCAG-1	2.19005	0.139115
003-024_T0_COL_LP_5p_N1__ACGGGTCCATTAACCG-1	1.17619	-1.6726
003-024_T0_COL_LP_5p_N1__TCTTCGGCATATACCG-1	-0.448563	0.70881
003-024_T0_COL_LP_5p_N1__AACTGGTGTAAATGAC-1	1.66062	-0.520557
003-024_T0_COL_LP_5p_N1__GGGACCTCATAGACTC-1	-1.12239	-0.373626
003-024_T0_COL_LP_5p_N1__GACACGCCAGGACCCT-1	1.73078	-1.17696
003-024_T0_COL_LP_5p_N1__GACCAATCAGATGGGT-1	0.914273	1.50851
003-024_T0_COL_LP_5p_N1__CTAGCCTCATACGCCG-1	2.2766	-1.21784
003-024_T0_COL_LP_5p_N1__CTTAGGAGTTTGACAC-1	1.8897	-0.438545
003-024_T0_COL_LP_5p_N1__CACACCTAGTCCCACG-1	-0.652256	-0.27498
003-024_T0_COL_LP_5p_N1__ATTTCTGTCTGCTGCT-1	2.2133	-0.425504
003-024_T0_COL_LP_5p_N1__GTGAAGGGTCTCTTTA-1	-0.275132	-0.942183
003-024_T0_COL_LP_5p_N1__TACGGATTCATCGCTC-1	1.851	-0.638929
003-024_T0_COL_LP_5p_N1__ATAAGAGTCGTTACGA-1	-1.8897	1.71247
003-024_T0_COL_LP_5p_N1__GGGATGACAGACAAAT-1	-1.08399	-0.222686
003-024_T0_COL_LP_5p_N1__CACTCCAAGACGCTTT-1	-0.0042549	0.643726
003-024_T0_COL_LP_5p_N1__CGGACTGGTTGGTTTG-1	1.90771	-0.728924
003-024_T0_COL_LP_5p_N1__TCTTTCCGTTGGTTTG-1	2.0751	0.14556
003-024_T0_COL_LP_5p_N1__AACTCTTCAAAGGCGT-1	1.83379	0.752425
003-024_T0_COL_LP_5p_N1__CTCGTCACAAGTAGTA-1	2.14888	-0.341896
003-024_T0_COL_LP_5p_N1__CTCCTAGCAAGGTGTG-1	1.92719	-1.34013
003-024_T0_COL_LP_5p_N1__CTCGGGAGTCTGCCAG-1	1.34838	-1.11835
003-024_T0_COL_LP_5p_N1__CCATGTCAGTGGGATC-1	1.58645	-0.426736
003-024_T0_COL_LP_5p_N1__GGGCATCAGTCAATAG-1	0.653617	-0.83623
003-024_T0_COL_LP_5p_N1__AAGCCGCTCTCCAACC-1	1.46857	-0.769532
003-024_T0_COL_LP_5p_N1__ATAACGCGTGGCTCCA-1	0.727716	-0.501081
003-024_T0_COL_LP_5p_N1__CGTCAGGTCGATCCCT-1	-0.293428	1.07831
003-024_T0_COL_LP_5p_N1__ACTTGTTGTCCAGTTA-1	1.78454	0.573267
003-024_T0_COL_LP_5p_N1__ATCGAGTCAATGTAAG-1	2.41572	0.557855
003-024_T0_COL_LP_5p_N1__GCGCGATGTGCGCTTG-1	1.20173	-1.43556
003-024_T0_COL_LP_5p_N1__ATTGGACGTCAGATAA-1	1.83427	1.04097
003-024_T0_COL_LP_5p_N1__TTGTAGGCAAACGCGA-1	-0.494381	1.91451
003-024_T0_COL_LP_5p_N1__CTCTACGCACAGCCCA-1	1.67035	-0.935834
003-024_T0_COL_LP_5p_N1__CGAGAAGAGGGATGGG-1	1.24709	-0.910927
003-024_T0_COL_LP_5p_N1__CTTCTCTGTCTCCCTA-1	1.51501	-0.697057
003-024_T0_COL_LP_5p_N1__CGGGTCAAGGCGCTCT-1	1.7324	0.679624
003-024_T0_COL_LP_5p_N1__GATCAGTTCGCAAGCC-1	-0.67173	-0.0472055
003-024_T0_COL_LP_5p_N1__ACGGGCTCATCCGGGT-1	1.87674	-0.131616
003-024_T0_COL_LP_5p_N1__CAACCAAGTGGCAAAC-1	1.9426	-0.648593
003-024_T0_COL_LP_5p_N1__ACGCAGCAGGAATTAC-1	2.03302	0.103889
003-024_T0_COL_LP_5p_N1__TCGGGACTCCTCCTAG-1	0.398601	2.52306
003-024_T0_COL_LP_5p_N1__ACGGGTCCAAACGCGA-1	2.31278	-0.217508
003-024_T0_COL_LP_5p_N1__TCGCGAGTCTAGAGTC-1	1.90746	-1.22299
003-024_T0_COL_LP_5p_N1__TTGAACGTCGTCCAGG-1	1.08359	-1.16949
003-024_T0_COL_LP_5p_N1__ATCACGAGTGCCTGTG-1	1.65517	0.425248
003-024_T0_COL_LP_5p_N1__AGGCCACGTCTAAACC-1	1.46577	-1.17966
003-024_T0_COL_LP_5p_N1__CATGCCTTCTGTTGAG-1	1.82832	-1.31859
003-024_T0_COL_LP_5p_N1__CGCGTTTCAGTCCTTC-1	1.72628	-0.742031
003-024_T0_COL_LP_5p_N1__CTTACCGAGTGGGATC-1	1.24394	-1.09759
003-024_T0_COL_LP_5p_N1__AAACCTGAGGGCTTCC-1	2.16715	-0.897338
003-024_T0_COL_LP_5p_N1__ACACCGGCAAGCGAGT-1	0.842982	-0.830979
003-024_T0_COL_LP_5p_N1__ACGCCAGCACAGATTC-1	-0.57886	2.57561
003-024_T0_COL_LP_5p_N1__TATCTCATCTACTCAT-1	-2.94839	0.356383
003-024_T0_COL_LP_5p_N1__AACTCTTCAATGGAGC-1	1.1643	-1.50824
003-024_T0_COL_LP_5p_N1__CTCACACCACTGTTAG-1	2.13593	0.969601
003-024_T0_COL_LP_5p_N1__GACTACAGTCGCGGTT-1	-0.217666	-0.799472
003-024_T0_COL_LP_5p_N1__GTCAAGTGTGTGGTTT-1	1.81194	-0.568608
003-024_T0_COL_LP_5p_N1__TAGAGCTGTAATCGTC-1	-1.87436	1.48593
003-024_T0_COL_LP_5p_N1__CGCGGTATCCGCAGTG-1	-0.142155	1.07891
003-024_T0_COL_LP_5p_N1__CTGCTGTTCACTCCTG-1	1.4392	0.364817
003-024_T0_COL_LP_5p_N1__TCTTTCCCAAATTGCC-1	2.15806	-0.525636
003-024_T0_COL_LP_5p_N1__GGATGTTAGATCCTGT-1	-0.514663	2.33006
003-024_T0_COL_LP_5p_N1__CGGACGTGTGAGCGAT-1	1.96758	-0.799661
003-024_T0_COL_LP_5p_N1__AAGGCAGCACTGTCGG-1	2.30096	0.644752
003-024_T0_COL_LP_5p_N1__CGAGAAGAGAACTCGG-1	0.164277	-0.693724
003-024_T0_COL_LP_5p_N1__ATGGGAGGTATGAAAC-1	-0.271883	2.34438
003-024_T0_COL_LP_5p_N1__CTACACCTCAGTGTTG-1	2.02692	-0.522368
003-024_T0_COL_LP_5p_N1__ATCCGAACATTTCAGG-1	-0.200635	-0.436867
003-024_T0_COL_LP_5p_N1__CTAGCCTGTCTAGGTT-1	1.80493	-0.282174
003-024_T0_COL_LP_5p_N1__ACGAGCCAGGGTTCCC-1	1.14455	-1.38565
003-024_T0_COL_LP_5p_N1__GCAATCAAGTTAAGTG-1	-1.04521	-0.235496
003-024_T0_COL_LP_5p_N1__TCAATCTTCAGCTGGC-1	1.55652	-0.516868
003-024_T0_COL_LP_5p_N1__CGGTTAAGTTAGAACA-1	-0.458487	-0.570761
003-024_T0_COL_LP_5p_N1__GACGTTAAGTTAGCGG-1	0.0489871	-0.48877
003-024_T0_COL_LP_5p_N1__GCGCAGTTCCCAACGG-1	1.61874	-1.05132
003-024_T0_COL_LP_5p_N1__CACAGTACATCGGAAG-1	0.982122	-0.69333
003-024_T0_COL_LP_5p_N1__AGTTGGTCAGTGGGAT-1	-0.468029	2.19912
003-024_T0_COL_LP_5p_N1__ACGCAGCGTGAGGCTA-1	-0.836439	-0.727547
003-024_T0_COL_LP_5p_N1__AGATCTGAGTAACCCT-1	1.95128	-0.632467
003-024_T0_COL_LP_5p_N1__CATCAGAAGAGGTAGA-1	1.11516	-0.719168
003-024_T0_COL_LP_5p_N1__CGCTTCACACACGCTG-1	1.96229	0.0847823
003-024_T0_COL_LP_5p_N1__GCATACACAGTCCTTC-1	2.10015	-0.203629
003-024_T0_COL_LP_5p_N1__CCACTACCACTTCGAA-1	2.05679	0.503552
003-024_T0_COL_LP_5p_N1__CCTAGCTGTTTCGCTC-1	1.78686	-0.724705
003-024_T0_COL_LP_5p_N1__CCCAGTTGTGACGGTA-1	-0.990214	2.65726
003-024_T0_COL_LP_5p_N1__CACCACTTCCTCGCAT-1	-0.702336	-0.61083
003-024_T0_COL_LP_5p_N1__ACTGAACAGAAACCGC-1	0.72413	-0.888888
003-024_T0_COL_LP_5p_N1__AACTGGTGTGTTTGGT-1	2.12693	-0.736762
003-024_T0_COL_LP_5p_N1__TGCTACCCAGTACACT-1	1.63839	-0.796675
003-024_T0_COL_LP_5p_N1__ACTGAGTAGGTACTCT-1	-2.52965	0.0742015
003-024_T0_COL_LP_5p_N1__AACTCAGTCGAACGGA-1	-0.866297	-0.2265
003-024_T0_COL_LP_5p_N1__CGTGTAAAGGATATAC-1	-0.328309	0.649909
003-024_T0_COL_LP_5p_N1__GGGCATCCATGCAACT-1	-0.359414	2.25293
003-024_T0_COL_LP_5p_N1__GGATGTTCAATGACCT-1	-0.741411	-0.0821252
003-024_T0_COL_LP_5p_N1__ACGCAGCCACCCTATC-1	1.52288	-0.55633
003-024_T0_COL_LP_5p_N1__CGATGGCTCCCAACGG-1	1.40401	-0.786254
003-024_T0_COL_LP_5p_N1__CTCAGAATCACCTCGT-1	-1.86717	1.54777
003-024_T0_COL_LP_5p_N1__GGACAGACACAAGTAA-1	1.84324	-0.30876
003-024_T0_COL_LP_5p_N1__TTGGAACCATGCTGGC-1	1.6694	-1.17613
003-024_T0_COL_LP_5p_N1__GGTGAAGGTGGTACAG-1	-0.839151	-0.516275
003-024_T0_COL_LP_5p_N1__ACTTTCAAGTGGGATC-1	-0.562565	-1.1996
003-024_T0_COL_LP_5p_N1__GCTCCTACACGCGAAA-1	-0.0312998	1.7319
003-024_T0_COL_LP_5p_N1__GCTTGAAAGACCTAGG-1	2.14269	-0.569533
003-024_T0_COL_LP_5p_N1__CAGGTGCTCCTGCAGG-1	-0.320898	-0.446537
003-024_T0_COL_LP_5p_N1__TCTTCGGTCAGGCGAA-1	-0.83768	2.82622
003-024_T0_COL_LP_5p_N1__GACTACAGTACTCAAC-1	-0.162021	0.743251
003-024_T0_COL_LP_5p_N1__ACTGTCCGTACATGTC-1	-0.901526	2.06567
003-024_T0_COL_LP_5p_N1__TGACGGCAGTCAAGCG-1	-0.025261	-0.921807
003-024_T0_COL_LP_5p_N1__TCAGATGAGAAGAAGC-1	1.34868	-0.871726
003-024_T0_COL_LP_5p_N1__ACATGGTAGTACCGGA-1	1.43166	-0.916409
003-024_T0_COL_LP_5p_N1__GCACATAGTCTTCAAG-1	1.64079	-0.952793
003-024_T0_COL_LP_5p_N1__TGGGCGTAGGGTGTTG-1	1.59309	-1.55633
003-024_T0_COL_LP_5p_N1__CCATGTCTCGTTACAG-1	-0.475015	2.09173
003-024_T0_COL_LP_5p_N1__GACGCGTAGAGAGCTC-1	1.41438	-1.14384
003-024_T0_COL_LP_5p_N1__TCAGGATGTCTGGAGA-1	0.823549	-1.15406
003-024_T0_COL_LP_5p_N1__AGGGATGCACCGCTAG-1	-2.58325	-0.0889445
003-024_T0_COL_LP_5p_N1__GCAGCCACATGCAATC-1	-0.799176	-0.673623
003-024_T0_COL_LP_5p_N1__CTAACTTAGCAACGGT-1	2.22501	-0.653983
003-024_T0_COL_LP_5p_N1__GAACCTATCGCCAGCA-1	1.82331	0.732769
003-024_T0_COL_LP_5p_N1__CGCGTTTTCAGAGCTT-1	1.37947	-1.20229
003-024_T0_COL_LP_5p_N1__GAGTCCGGTCTCCACT-1	2.216	-0.761319
003-024_T0_COL_LP_5p_N1__CCACTACGTTGTCGCG-1	0.832972	1.43975
003-024_T0_COL_LP_5p_N1__TTTGCGCTCTGTACGA-1	0.588722	-0.816881
003-024_T0_COL_LP_5p_N1__GCGCGATAGTACACCT-1	-0.447211	2.08446
003-024_T0_COL_LP_5p_N1__TTGGAACTCAACCATG-1	1.7477	-1.14987
003-024_T0_COL_LP_5p_N1__CATTCGCCAGGAATCG-1	0.142013	-0.581214
003-024_T0_COL_LP_5p_N1__CCGGTAGAGGTGATAT-1	-0.332769	-0.637154
003-024_T0_COL_LP_5p_N1__GACTGCGGTAGCCTCG-1	-0.711519	-0.361218
003-024_T0_COL_LP_5p_N1__GCGCCAAAGCGATAGC-1	1.72862	-1.12792
003-024_T0_COL_LP_5p_N1__ATCTGCCAGTGAACAT-1	-2.81506	-0.0849563
003-024_T0_COL_LP_5p_N1__CGTCCATGTTGTGGCC-1	-1.16254	2.56333
003-024_T0_COL_LP_5p_N1__TGAGAGGAGCGAAGGG-1	1.29531	-1.17427
003-024_T0_COL_LP_5p_N1__GGAACTTGTAGCGTAG-1	2.19316	-0.461207
003-024_T0_COL_LP_5p_N1__TTTATGCAGAGATGAG-1	-0.858811	-0.294831
003-024_T0_COL_LP_5p_N1__CAGCCGACAGCTGCAC-1	-0.95181	0.13143
003-024_T0_COL_LP_5p_N1__CGAGCCACATGGTAGG-1	1.27198	-0.936487
003-024_T0_COL_LP_5p_N1__TCTCATAGTATTACCG-1	-0.186141	-0.639067
003-024_T0_COL_LP_5p_N1__TGCGGGTGTCATCCCT-1	-1.07779	2.45672
003-024_T0_COL_LP_5p_N1__TCGAGGCAGATAGTCA-1	2.09319	-0.0987993
003-024_T0_COL_LP_5p_N1__GGAATAATCGCAGGCT-1	-0.615565	0.216284
003-024_T0_COL_LP_5p_N1__TGAGAGGAGTGGAGTC-1	-0.867596	2.4675
003-024_T0_COL_LP_5p_N1__GTCACGGCAAGCGTAG-1	1.0005	-0.565277
003-024_T0_COL_LP_5p_N1__GGAGCAAAGGCTCTTA-1	-0.460495	-0.774791
003-024_T0_COL_LP_5p_N1__CTAGTGATCGGAAATA-1	1.60394	-0.955453
003-024_T0_COL_LP_5p_N1__GCGCCAAAGCAGGTCA-1	3.09418	0.31615
003-024_T0_COL_LP_5p_N1__ACGCAGCAGAGTCTGG-1	-0.906242	0.299333
003-024_T0_COL_LP_5p_N1__GGACAGAGTACTTCTT-1	1.64076	-0.605323
003-024_T0_COL_LP_5p_N1__CGAGAAGTCAAAGTAG-1	2.06574	0.745428
003-024_T0_COL_LP_5p_N1__GCTCCTAAGTGAATTG-1	2.3391	-0.362563
003-024_T0_COL_LP_5p_N1__TCTATTGCAGGGAGAG-1	0.881579	-0.911878
003-024_T0_COL_LP_5p_N1__CGCGGTAAGCAGCCTC-1	-0.843615	0.708858
003-024_T0_COL_LP_5p_N1__GCGACCATCGGCGGTT-1	2.66794	0.818139
003-024_T0_COL_LP_5p_N1__ATGAGGGCACCTTGTC-1	1.3226	-0.60686
003-024_T0_COL_LP_5p_N1__ACGCAGCTCCGCGTTT-1	-0.976185	0.116274
003-024_T0_COL_LP_5p_N1__TCGCGTTAGGCCCGTT-1	0.715895	-0.984653
003-024_T0_COL_LP_5p_N1__TAAACCGCACCCTATC-1	-0.0265312	-0.888194
003-024_T0_COL_LP_5p_N1__TCATTACTCACAGTAC-1	-1.21602	1.60879
003-024_T0_COL_LP_5p_N1__TACCTATCAAGCCTAT-1	2.20937	-0.322023
003-024_T0_COL_LP_5p_N1__TGGACGCAGTATCTCG-1	1.33264	-0.722261
003-024_T0_COL_LP_5p_N1__ACTGATGAGACTAGGC-1	2.12375	1.04628
003-024_T0_COL_LP_5p_N1__TGCGTGGTCTGTCCGT-1	2.1602	-0.685341
003-024_T0_COL_LP_5p_N1__CGTCTACAGCTTCGCG-1	1.31154	-0.927984
003-024_T0_COL_LP_5p_N1__GCGACCACATACGCCG-1	2.23088	-0.421151
003-024_T0_COL_LP_5p_N1__CTCGTACAGCGATAGC-1	-0.729511	0.249069
003-024_T0_COL_LP_5p_N1__CGTCCATCAAGACGTG-1	2.08777	-1.07343
003-024_T0_COL_LP_5p_N1__GCATGTAGTTTAGGAA-1	-0.648817	1.79681
003-024_T0_COL_LP_5p_N1__TCGGTAACAGCATACT-1	2.2582	0.155339
003-024_T0_COL_LP_5p_N1__CTACGTCGTCTGCCAG-1	0.964956	-1.32975
003-024_T0_COL_LP_5p_N1__ACGTCAAAGGACATTA-1	1.991	-0.818499
003-024_T0_COL_LP_5p_N1__GTCACGGAGGACGAAA-1	-0.179052	0.303851
003-024_T0_COL_LP_5p_N1__TCGAGGCGTCTGGAGA-1	1.22379	-0.638061
003-024_T0_COL_LP_5p_N1__TCTTCGGCATGCTGGC-1	1.36462	-0.863424
003-024_T0_COL_LP_5p_N1__AAATGCCTCTCGGACG-1	1.36165	-0.708601
003-024_T0_COL_LP_5p_N1__TGTATTCCAGGGATTG-1	-1.22779	1.8968
003-024_T0_COL_LP_5p_N1__GCTGCAGGTAATTGGA-1	1.23857	-0.557668
003-024_T0_COL_LP_5p_N1__CTCACACCAGCGTTCG-1	2.158	-0.321778
003-024_T0_COL_LP_5p_N1__AGAGCGAGTAGAGTGC-1	1.60615	-0.97491
003-024_T0_COL_LP_5p_N1__AACTTTCCATGACATC-1	1.77993	-0.806765
003-024_T0_COL_LP_5p_N1__CTAGCCTAGGCAGTCA-1	-1.08512	2.02012
003-024_T0_COL_LP_5p_N1__CGGCTAGTCGCTAGCG-1	-2.5443	0.0226271
003-024_T0_COL_LP_5p_N1__CAGTCCTTCTTGAGAC-1	-0.414224	0.898272
003-024_T0_COL_LP_5p_N1__ATTTCTGCACCTATCC-1	2.38438	-0.686479
003-024_T0_COL_LP_5p_N1__CGATCGGAGTTAGGTA-1	1.20435	-0.875253
003-024_T0_COL_LP_5p_N1__CGTAGGCCAAAGAATC-1	-0.91154	-0.351993
003-024_T0_COL_LP_5p_N1__GATCAGTAGTAGGCCA-1	1.80638	-0.384289
003-024_T0_COL_LP_5p_N1__TTTACTGGTCGCATAT-1	2.26814	-0.717555
003-024_T0_COL_LP_5p_N1__CTTAACTCACACATGT-1	-2.74067	-0.00201831
003-024_T0_COL_LP_5p_N1__CTACATTGTGGCTCCA-1	-0.499091	2.57942
003-024_T0_COL_LP_5p_N1__GCACATAAGCCGATTT-1	1.10566	-0.576175
003-024_T0_COL_LP_5p_N1__CTGAAACAGGGCTCTC-1	2.38723	0.635143
003-024_T0_COL_LP_5p_N1__AAACCTGAGGACTGGT-1	-0.884683	2.687
003-024_T0_COL_LP_5p_N1__CTCACACTCACAGTAC-1	-0.628735	0.515865
003-024_T0_COL_LP_5p_N1__GTCTTCGCATGACGGA-1	-2.14367	0.563174
003-024_T0_COL_LP_5p_N1__TACGGATGTCACCTAA-1	-0.161667	-0.664658
003-024_T0_COL_LP_5p_N1__GGCTCGATCCGCGTTT-1	1.70588	-0.67027
003-024_T0_COL_LP_5p_N1__GCTGGGTGTGATAAAC-1	-2.73235	-0.12247
003-024_T0_COL_LP_5p_N1__CAAGTTGCATTGGTAC-1	1.79637	-0.845837
003-024_T0_COL_LP_5p_N1__ATTCTACGTTACGCGC-1	2.09123	-0.554489
003-024_T0_COL_LP_5p_N1__AGCCTAAAGACTGTAA-1	1.28623	-0.562075
003-024_T0_COL_LP_5p_N1__GTCACGGTCAGGCGAA-1	1.61321	-0.899491
003-024_T0_COL_LP_5p_N1__TAAGCGTGTAAGCACG-1	1.57651	-1.20894
003-024_T0_COL_LP_5p_N1__GCGCGATCATCACCCT-1	-2.7174	0.0288575
003-024_T0_COL_LP_5p_N1__TCACAAGTCAACCAAC-1	-0.384438	2.34855
003-024_T0_COL_LP_5p_N1__CGGACACGTCCAGTAT-1	-2.63249	0.0305689
003-024_T0_COL_LP_5p_N1__AGTAGTCCATCAGTCA-1	1.67107	-0.901952
003-024_T0_COL_LP_5p_N1__GGCTCGAAGATGCGAC-1	2.17291	-0.525144
003-024_T0_COL_LP_5p_N1__CCCAATCCAGAGCCAA-1	1.81154	-1.26326
003-024_T0_COL_LP_5p_N1__CAACCTCGTGTGCGTC-1	-1.76709	1.26947
003-024_T0_COL_LP_5p_N1__GGGCACTCACAACGTT-1	1.13342	-0.925062
003-024_T0_COL_LP_5p_N1__CTACGTCTCTGCCCTA-1	-1.76103	1.68453
003-024_T0_COL_LP_5p_N1__CGGCTAGGTGTGGTTT-1	0.920341	1.501
003-024_T0_COL_LP_5p_N1__GATCGCGTCTTAACCT-1	-0.806082	2.74381
003-024_T0_COL_LP_5p_N1__CGACTTCGTCAAACTC-1	-0.794964	2.79215
003-024_T0_COL_LP_5p_N1__GCTCTGTCATCACGAT-1	-0.0435621	-0.79174
003-024_T0_COL_LP_5p_N1__ATCTACTTCCCTGACT-1	2.41009	-0.491363
003-024_T0_COL_LP_5p_N1__CTGATAGTCCAAGTAC-1	1.65396	-0.671632
003-024_T0_COL_LP_5p_N1__TCAGCAAAGCGTGAAC-1	1.84014	-0.659275
003-024_T0_COL_LP_5p_N1__CAAGGCCCAAAGGAAG-1	-0.979165	0.133225
003-024_T0_COL_LP_5p_N1__CGCGTTTCATGTCCTC-1	2.10448	-0.167558
003-024_T0_COL_LP_5p_N1__CCGGGATCATGTAGTC-1	1.7438	-0.586265
003-024_T0_COL_LP_5p_N1__GACACGCTCTGCCCTA-1	1.37916	-0.8266
003-024_T0_COL_LP_5p_N1__AGAGCGATCGCATGGC-1	0.6735	-0.86979
003-024_T0_COL_LP_5p_N1__CAGCCGAAGTAGCCGA-1	-2.89282	-0.20486
003-024_T0_COL_LP_5p_N1__GTACTTTCAAGGGTCA-1	2.23346	-0.796019
003-024_T0_COL_LP_5p_N1__GAATAAGGTGGCAAAC-1	1.49296	0.600792
003-024_T0_COL_LP_5p_N1__GCGCGATTCCAGTAGT-1	2.09753	-0.56953
003-024_T0_COL_LP_5p_N1__GTCAAGTCAGTCGATT-1	1.94606	1.83354
003-024_T0_COL_LP_5p_N1__ACGCCAGCATAAGACA-1	1.75418	0.186833
003-024_T0_COL_LP_5p_N1__CGCGTTTCAAGCTGGA-1	-1.0954	0.228278
003-024_T0_COL_LP_5p_N1__ACAGCTATCCGCTGTT-1	0.566343	-0.622854
003-024_T0_COL_LP_5p_N1__TGCACCTCAGGTGGAT-1	-0.883278	1.92686
003-024_T0_COL_LP_5p_N1__TGAGCATAGAATGTGT-1	-0.919649	0.380383
003-024_T0_COL_LP_5p_N1__GGTATTGGTCAGGACA-1	-2.3206	-0.0805204
003-024_T0_COL_LP_5p_N1__CTACGTCCAGGGTTAG-1	-0.865257	2.90267
003-024_T0_COL_LP_5p_N1__CAACTAGCAAGCCCAC-1	1.61992	-0.922043
003-024_T0_COL_LP_5p_N1__TTTATGCGTATAGGGC-1	2.38537	-0.566357
003-024_T0_COL_LP_5p_N1__CTCGGGACAGTCACTA-1	1.71332	-0.914108
003-024_T0_COL_LP_5p_N1__GCGCAACGTTATTCTC-1	1.91147	-0.110875
003-024_T0_COL_LP_5p_N1__ACTGAGTAGATCCCAT-1	1.70011	-0.898354
003-024_T0_COL_LP_5p_N1__TCGCGTTAGACCGGAT-1	-0.886865	1.99195
003-024_T0_COL_LP_5p_N1__CTCGAAATCCCATTTA-1	2.14186	-0.618385
003-024_T0_COL_LP_5p_N1__AGAGTGGAGTGGAGTC-1	1.15446	-0.902499
003-024_T0_COL_LP_5p_N1__CGCCAAGAGTACGTTC-1	-1.81968	1.47016
003-024_T0_COL_LP_5p_N1__ACTGAGTCACGTCAGC-1	0.883915	-0.978248
003-024_T0_COL_LP_5p_N1__TACGGTATCTGGTGTA-1	1.66523	-0.396683
003-024_T0_COL_LP_5p_N1__TTAGGCATCGAATCCA-1	-0.662781	-0.544989
003-024_T0_COL_LP_5p_N1__CCGGTAGAGTGCTGCC-1	1.71829	-0.621492
003-024_T0_COL_LP_5p_N1__GTGTGCGCACTCGACG-1	0.770378	-0.968537
003-024_T0_COL_LP_5p_N1__AGGGTGATCACCAGGC-1	1.32637	-0.694456
003-024_T0_COL_LP_5p_N1__ACCCACTCAGTGGAGT-1	1.479	-0.837437
003-024_T0_COL_LP_5p_N1__ACGAGGAGTCAATGTC-1	0.738245	-1.50488
003-024_T0_COL_LP_5p_N1__GACGCGTAGCCCGAAA-1	-0.0221441	-0.0784488
003-024_T0_COL_LP_5p_N1__GGATTACGTATCACCA-1	1.15743	-0.6712
003-024_T0_COL_LP_5p_N1__GATGAGGTCATCGGAT-1	-0.862678	2.01618
003-024_T0_COL_LP_5p_N1__CGTCAGGCAAGCCCAC-1	1.14661	-0.846558
003-024_T0_COL_LP_5p_N1__AAGTCTGGTTACCGAT-1	1.31757	-0.773477
003-024_T0_COL_LP_5p_N1__AGACGTTTCACAATGC-1	0.588224	-0.546506
003-024_T0_COL_LP_5p_N1__GAGGTGACAAGGTTTC-1	-1.01	0.380193
003-024_T0_COL_LP_5p_N1__CGAACATGTGTTCTTT-1	1.73332	0.0233523
003-024_T0_COL_LP_5p_N1__TGTGGTATCGTCGTTC-1	0.829681	-0.938345
003-024_T0_COL_LP_5p_N1__CGTCTACGTACTTCTT-1	-1.03465	0.188989
003-024_T0_COL_LP_5p_N1__CTTACCGCAGGTCTCG-1	-0.704416	0.16269
003-024_T0_COL_LP_5p_N1__CTTTGCGTCAGTACGT-1	1.93163	-0.715532
003-024_T0_COL_LP_5p_N1__CTGTTTACAGACAGGT-1	-0.845618	1.69107
003-024_T0_COL_LP_5p_N1__CGTCTACTCTGATACG-1	-0.464197	2.55698
003-024_T0_COL_LP_5p_N1__GCTGCTTGTATAAACG-1	0.710857	-0.760303
003-024_T0_COL_LP_5p_N1__AAACCTGCACGCCAGT-1	1.28754	-0.510459
003-024_T0_COL_LP_5p_N1__GCATGCGTCTCTGTCG-1	-1.20589	2.83531
003-024_T0_COL_LP_5p_N1__GTCACAAGTCCGTTAA-1	0.988981	-0.700065
003-024_T0_COL_LP_5p_N1__CTAATGGGTAAATACG-1	1.79788	-0.771634
003-024_T0_COL_LP_5p_N1__ATGCGATAGGAGTAGA-1	0.144661	1.97528
003-024_T0_COL_LP_5p_N1__TCATTTGTCGCTTAGA-1	1.20062	-0.632325
003-024_T0_COL_LP_5p_N1__GACTGCGAGCGTGAGT-1	1.78562	-0.413274
003-024_T0_COL_LP_5p_N1__TTCGAAGAGTGCGATG-1	0.995791	1.90756
003-024_T0_COL_LP_5p_N1__TGATTTCCAGATCCAT-1	-1.04171	1.68997
003-024_T0_COL_LP_5p_N1__CACTCCATCCGGGTGT-1	1.56015	-0.825695
003-024_T0_COL_LP_5p_N1__AAGTCTGCACACTGCG-1	-0.421007	0.588536
003-024_T0_COL_LP_5p_N1__CTCACACAGCGTGTCC-1	0.952314	-1.08323
003-024_T0_COL_LP_5p_N1__GGATGTTGTGCGAAAC-1	1.80375	-1.00823
003-024_T0_COL_LP_5p_N1__TGATTTCTCGCCAAAT-1	0.653594	1.69482
003-024_T0_COL_LP_5p_N1__CGTGAGCAGTCCGTAT-1	1.91636	-0.156385
003-024_T0_COL_LP_5p_N1__TCCCGATAGCCTATGT-1	-0.566506	2.33686
003-024_T0_COL_LP_5p_N1__GAATAAGTCTCAACTT-1	-0.248107	2.55336
003-024_T0_COL_LP_5p_N1__TCCCGATTCCGTCATC-1	1.70673	-0.506346
003-024_T0_COL_LP_5p_N1__TGAGGGATCTTGAGAC-1	-1.19086	1.82258
003-024_T0_COL_LP_5p_N1__TTCTACACAGCGTCCA-1	2.28751	0.536149
003-024_T0_COL_LP_5p_N1__GTGAAGGGTTCAGACT-1	1.11402	-0.746751
003-024_T0_COL_LP_5p_N1__TCGTACCAGTACCGGA-1	2.61647	0.408139
003-024_T0_COL_LP_5p_N1__GGCTGGTTCTCACATT-1	2.19292	-0.12418
003-024_T0_COL_LP_5p_N1__GATCAGTAGACGCACA-1	1.60083	-0.59245
003-024_T0_COL_LP_5p_N1__GATGAAACACTCAGGC-1	-0.189287	-0.784452
003-024_T0_COL_LP_5p_N1__AGTCTTTTCGCTTGTC-1	1.96284	-0.483672
003-024_T0_COL_LP_5p_N1__TACGGTAGTGCCTTGG-1	2.02219	-0.575108
003-024_T0_COL_LP_5p_N1__CCTATTAAGAGCTGCA-1	0.961459	-1.29417
003-024_T0_COL_LP_5p_N1__AACACGTTCCTATTCA-1	1.70455	-0.559106
003-024_T0_COL_LP_5p_N1__TAAGTGCCAGGTTTCA-1	1.56391	-0.420978
003-024_T0_COL_LP_5p_N1__TACTCATGTGTGGCTC-1	-0.46921	1.3178
003-024_T0_COL_LP_5p_N1__ACCTTTAAGCGCTCCA-1	1.98553	-1.06382
003-024_T0_COL_LP_5p_N1__AGCAGCCGTACATGTC-1	-0.346382	2.44584
003-024_T0_COL_LP_5p_N1__CGAATGTCAATGGAGC-1	2.09711	-0.659793
003-024_T0_COL_LP_5p_N1__TTAGGCAAGAGCCTAG-1	2.37325	0.412551
003-024_T0_COL_LP_5p_N1__TACGGATAGGTGGGTT-1	0.752137	-0.821111
003-024_T0_COL_LP_5p_N1__CGTCACTGTCCGTCAG-1	1.02041	-0.818535
003-024_T0_COL_LP_5p_N1__CCTACCACAAGGGTCA-1	1.7881	-0.346375
003-024_T0_COL_LP_5p_N1__CGTAGCGCAGCCAATT-1	1.28349	0.245551
003-024_T0_COL_LP_5p_N1__CGAGCACTCGGATGTT-1	0.521832	-0.968084
003-024_T0_COL_LP_5p_N1__GCTGCGACATCGGTTA-1	-1.03079	-0.201244
003-024_T0_COL_LP_5p_N1__AGGGTGACAGGGCATA-1	1.86184	-0.847505
003-024_T0_COL_LP_5p_N1__CGCTATCGTGCAGGTA-1	0.415514	-1.08225
003-024_T0_COL_LP_5p_N1__TGAGCCGTCCGAATGT-1	-1.10344	-0.428368
003-024_T0_COL_LP_5p_N1__ACGTCAATCCGCAAGC-1	-2.78321	0.227783
003-024_T0_COL_LP_5p_N1__CAAGGCCCAGTTCCCT-1	-1.01388	2.49908
003-024_T0_COL_LP_5p_N1__AGCTTGAAGTGGACGT-1	-0.191528	2.20155
003-024_T0_COL_LP_5p_N1__TTGGAACTCGCCAGCA-1	0.107217	-0.824624
003-024_T0_COL_LP_5p_N1__CGTCACTGTCGCTTTC-1	-1.65917	1.5366
003-024_T0_COL_LP_5p_N1__GTCTCGTGTTATGTGC-1	-0.742865	0.0981862
003-024_T0_COL_LP_5p_N1__TTAGGACGTCCAGTTA-1	-0.363901	-0.629864
003-024_T0_COL_LP_5p_N1__TCTCATAAGTGTACCT-1	1.9461	-0.517225
003-024_T0_COL_LP_5p_N1__CGGACTGGTGTTGGGA-1	-2.78645	-0.175618
003-024_T0_COL_LP_5p_N1__ATCTGCCAGAAGGGTA-1	1.53059	0.233382
003-024_T0_COL_LP_5p_N1__TCAGGTAGTTGTACAC-1	-1.89963	1.57531
003-024_T0_COL_LP_5p_N1__TTAGGACCATAGACTC-1	2.35935	-0.113526
003-024_T0_COL_LP_5p_N1__ACGGGCTAGAGGGCTT-1	-2.68649	-0.167258
003-024_T0_COL_LP_5p_N1__TAAGTGCGTACCGTTA-1	-2.50662	0.00757928
003-024_T0_COL_LP_5p_N1__CAAGGCCCACCTGGTG-1	1.65753	-0.292616
003-024_T0_COL_LP_5p_N1__GTGGGTCGTCTCCATC-1	1.02172	-1.53876
003-024_T0_COL_LP_5p_N1__GCCAAATGTTCATGGT-1	2.00671	-0.539707
003-024_T0_COL_LP_5p_N1__CTGCTGTAGCGTGAGT-1	1.03654	-0.916493
003-024_T0_COL_LP_5p_N1__TCAGGTACACCGCTAG-1	0.0592567	1.01353
003-024_T0_COL_LP_5p_N1__TTTGTCACAACTGGCC-1	1.63349	-0.144886
003-024_T0_COL_LP_5p_N1__CTTAGGATCGCCAAAT-1	-0.812048	0.0445891
003-024_T0_COL_LP_5p_N1__TAGAGCTGTGATAAAC-1	1.94113	0.118931
003-024_T0_COL_LP_5p_N1__GTTAAGCCAAACCTAC-1	-0.723591	1.86724
003-024_T0_COL_LP_5p_N1__TCGGGACTCATGTCCC-1	-0.262705	1.22134
003-024_T0_COL_LP_5p_N1__AACACGTGTTGTACAC-1	1.6273	-0.561976
003-024_T0_COL_LP_5p_N1__GCGACCACAACGATCT-1	1.84001	-0.854655
003-024_T0_COL_LP_5p_N1__TGATTTCAGTTCGCGC-1	1.80823	-0.882935
003-024_T0_COL_LP_5p_N1__TTTACTGTCTGCTGCT-1	-0.790018	1.91162
003-024_T0_COL_LP_5p_N1__CGTAGGCGTGGTCCGT-1	1.18405	-1.3705
003-024_T0_COL_LP_5p_N1__CTGTGCTCAGGCAGTA-1	-1.35631	2.36067
003-024_T0_COL_LP_5p_N1__TGCTACCCATCAGTCA-1	0.69907	-0.995843
003-024_T0_COL_LP_5p_N1__AGCAGCCAGATGTAAC-1	-0.922655	2.11674
003-024_T0_COL_LP_5p_N1__ATCCACCAGGAGCGTT-1	1.81996	-0.87042
003-024_T0_COL_LP_5p_N1__TTTGCGCTCACCCTCA-1	1.67487	-1.32646
003-024_T0_COL_LP_5p_N1__GTGCAGCTCGGAAACG-1	-0.225096	2.66824
003-024_T0_COL_LP_5p_N1__CAAGGCCAGTGGGTTG-1	1.21826	1.18181
003-024_T0_COL_LP_5p_N1__CTTAGGAAGTTGAGTA-1	0.805196	1.37115
003-024_T0_COL_LP_5p_N1__CCTAGCTGTGCAACTT-1	1.2081	-0.731784
003-024_T0_COL_LP_5p_N1__TACTCATAGATCGGGT-1	1.20767	-1.08785
003-024_T0_COL_LP_5p_N1__TGCTACCCAAGCCATT-1	2.14859	0.842654
003-024_T0_COL_LP_5p_N1__TGCGCAGAGTGTACGG-1	2.11211	-0.790147
003-024_T0_COL_LP_5p_N1__AGTGAGGAGCGTTGCC-1	-1.38433	1.49265
003-024_T0_COL_LP_5p_N1__CCAGCGAGTCCGCTGA-1	0.885479	0.366964
003-024_T0_COL_LP_5p_N1__TTCTTAGCAGATGAGC-1	1.85496	-0.971864
003-024_T0_COL_LP_5p_N1__GACGCGTGTAAACACA-1	2.60852	-0.277921
003-024_T0_COL_LP_5p_N1__TGGCTGGAGGATGGTC-1	-0.704447	-0.240427
003-024_T0_COL_LP_5p_N1__CAAGTTGAGATGGGTC-1	-0.782044	2.27264
003-024_T0_COL_LP_5p_N1__CGATGGCAGACCCACC-1	1.57504	-0.613781
003-024_T0_COL_LP_5p_N1__GTATTCTAGAATTCCC-1	-0.860769	2.30966
003-024_T0_COL_LP_5p_N1__CAGTAACTCCACTCCA-1	-0.745215	-0.0584565
003-024_T0_COL_LP_5p_N1__GGACATTAGGTGGGTT-1	-0.55596	0.354302
003-024_T0_COL_LP_5p_N1__TTCGGTCAGCAGACTG-1	-2.0261	0.137341
003-024_T0_COL_LP_5p_N1__ATGAGGGCACTTAAGC-1	1.91233	0.425538
003-024_T0_COL_LP_5p_N1__ACGGAGACAAGTAGTA-1	-2.23887	0.174903
003-024_T0_COL_LP_5p_N1__TGACTTTCAATGCCAT-1	-1.96439	2.03358
003-024_T0_COL_LP_5p_N1__CTGCGGAGTCCTCTTG-1	2.16507	-0.323556
003-024_T0_COL_LP_5p_N1__TGGCTGGCAGTTAACC-1	1.67374	-0.737783
003-024_T0_COL_LP_5p_N1__CGTGAGCAGGACATTA-1	-0.480957	2.58721
003-024_T0_COL_LP_5p_N1__TACTTACAGACCACGA-1	0.677754	1.21615
003-024_T0_COL_LP_5p_N1__ATCATGGGTCATCGGC-1	-0.275524	-0.465656
003-024_T0_COL_LP_5p_N1__CGGTTAATCCTTCAAT-1	-0.867468	-0.4802
003-024_T0_COL_LP_5p_N1__CCCTCCTAGGACATTA-1	-0.437704	0.425827
003-024_T0_COL_LP_5p_N1__CGCGGTATCACTGGGC-1	1.13439	-0.788291
003-024_T0_COL_LP_5p_N1__GACCTGGTCCTCAATT-1	1.79699	-0.462853
003-024_T0_COL_LP_5p_N1__CTTAGGATCGTTTGCC-1	0.136402	-0.471451
003-024_T0_COL_LP_5p_N1__GTGTTAGCAGTTAACC-1	1.01316	1.38481
003-024_T0_COL_LP_5p_N1__GCATGCGGTCGCATCG-1	1.44247	-0.749986
003-024_T0_COL_LP_5p_N1__GGAGCAACAGCCTTTC-1	-0.55456	-0.672465
003-024_T0_COL_LP_5p_N1__AGCAGCCGTCGGATCC-1	2.18244	0.951438
003-024_T0_COL_LP_5p_N1__GTCTCGTCACGTGAGA-1	-0.831877	1.72998
003-024_T0_COL_LP_5p_N1__ATTACTCAGGAATCGC-1	0.99007	1.05878
003-024_T0_COL_LP_5p_N1__CATGGCGCACACCGCA-1	1.17808	-1.05391
003-024_T0_COL_LP_5p_N1__GCGACCAGTAGGGACT-1	1.09636	-0.572821
003-024_T0_COL_LP_5p_N1__TTCGGTCTCCTGCTTG-1	0.859393	1.37741
003-024_T0_COL_LP_5p_N1__CGGACTGGTGTGTGCC-1	1.99762	-1.06205
003-024_T0_COL_LP_5p_N1__CTTAACTAGCGTTCCG-1	-2.49515	0.25861
003-024_T0_COL_LP_5p_N1__CCTTTCTGTCGAAAGC-1	1.70491	0.332916
003-024_T0_COL_LP_5p_N1__AATCGGTAGTTCCACA-1	2.11432	-0.0927176
003-024_T0_COL_LP_5p_N1__ATAAGAGAGATCGATA-1	1.93702	-0.0285981
003-024_T0_COL_LP_5p_N1__CCATTCGTCAGGCAAG-1	1.12632	-0.446132
003-024_T0_COL_LP_5p_N1__TGTGGTAGTCATACTG-1	1.59014	-0.373566
003-024_T0_COL_LP_5p_N1__CGAGAAGTCGGCGCAT-1	-1.11517	-0.263679
003-024_T0_COL_LP_5p_N1__ACCGTAACACCGATAT-1	-1.30573	1.57832
003-024_T0_COL_LP_5p_N1__GTAACTGCATGCGCAC-1	1.70943	-0.78472
003-024_T0_COL_LP_5p_N1__ACGCAGCGTGTGTGCC-1	-0.0494016	-1.04488
003-024_T0_COL_LP_5p_N1__TTGGAACAGTAAGTAC-1	1.35819	-0.569765
003-024_T0_COL_LP_5p_N1__TGCCAAATCAAACCAC-1	1.84055	-0.373706
003-024_T0_COL_LP_5p_N1__TGGACGCCATGCTGGC-1	1.38568	-1.07176
003-024_T0_COL_LP_5p_N1__CAGAGAGAGACTCGGA-1	1.8044	-0.530539
003-024_T0_COL_LP_5p_N1__TGGTTAGAGACTAGGC-1	-0.409153	2.26832
003-024_T0_COL_LP_5p_N1__AAAGCAATCATCGATG-1	1.71501	0.000491094
003-024_T0_COL_LP_5p_N1__TGACGGCTCAGGCAAG-1	1.78951	-0.987768
003-024_T0_COL_LP_5p_N1__TTGAACGAGATCTGAA-1	1.14322	-0.90553
003-024_T0_COL_LP_5p_N1__AGCTCTCGTAAACCTC-1	1.80543	-0.50642
003-024_T0_COL_LP_5p_N1__TCAGGATAGGGTCGAT-1	-0.328361	2.67789
003-024_T0_COL_LP_5p_N1__GTCACGGTCCACGTGG-1	-0.878907	0.275195
003-024_T0_COL_LP_5p_N1__TCAATCTCAACACGCC-1	-2.25097	-0.165085
003-024_T0_COL_LP_5p_N1__CAGCGACCATCTGGTA-1	-2.86096	-0.227417
003-024_T0_COL_LP_5p_N1__GACGTTACAACTGGCC-1	0.747153	1.41401
003-024_T0_COL_LP_5p_N1__GTCGGGTCACGTGAGA-1	2.88952	-0.40112
003-024_T0_COL_LP_5p_N1__GCACATAAGCCACGCT-1	-0.478538	2.17578
003-024_T0_COL_LP_5p_N1__CAGAATCAGGAACTGC-1	1.59748	-1.0603
003-024_T0_COL_LP_5p_N1__CTACGTCTCGAGGTAG-1	-0.301559	2.51206
003-024_T0_COL_LP_5p_N1__CGGACGTAGTGTTAGA-1	1.63761	-0.609375
003-024_T0_COL_LP_5p_N1__ATGCGATAGCGAGAAA-1	2.17302	-0.385189
003-024_T0_COL_LP_5p_N1__CACAGTACACACTGCG-1	0.140847	1.9627
003-024_T0_COL_LP_5p_N1__CATATTCAGGTAGCTG-1	1.86801	-0.39233
003-024_T0_COL_LP_5p_N1__GTTCTCGCATTTCAGG-1	1.74875	-0.850289
003-024_T0_COL_LP_5p_N1__AATCGGTTCAAACAAG-1	2.07996	-0.232347
003-024_T0_COL_LP_5p_N1__TCGCGAGTCAGTTCGA-1	1.45257	-0.97301
003-024_T0_COL_LP_5p_N1__TTTCCTCTCATCGATG-1	1.74897	-0.485353
003-024_T0_COL_LP_5p_N1__GTCGTAAAGGGTGTGT-1	-0.488746	-0.230385
003-024_T0_COL_LP_5p_N1__GCATGTAGTTCCGTCT-1	1.90304	0.328875
003-024_T0_COL_LP_5p_N1__TAAGCGTAGCCACTAT-1	1.94349	0.160567
003-024_T0_COL_LP_5p_N1__CACATTTGTGTGGTTT-1	-2.68985	-0.0131457
003-024_T0_COL_LP_5p_N1__GCACATAAGAACAATC-1	2.38974	-1.00749
003-024_T0_COL_LP_5p_N1__AAACGGGAGGTACTCT-1	-0.286524	2.36956
003-024_T0_COL_LP_5p_N1__TGTATTCAGCGTTGCC-1	2.08507	0.0807075
003-024_T0_COL_LP_5p_N1__TCGTAGATCCGATATG-1	-0.449047	-0.27062
003-024_T0_COL_LP_5p_N1__GCTGCAGCATTCTCAT-1	1.72615	-0.802319
003-024_T0_COL_LP_5p_N1__TCGGTAACACGAAGCA-1	1.77588	-0.276401
003-024_T0_COL_LP_5p_N1__TGGGAAGAGCTCCTTC-1	-0.421653	-0.266903
003-024_T0_COL_LP_5p_N1__ACTGATGTCTCGGACG-1	1.48668	-0.776638
003-024_T0_COL_LP_5p_N1__GGACAAGAGATGTTAG-1	-0.604433	2.05451
003-024_T0_COL_LP_5p_N1__TGAGCATAGGATGTAT-1	-0.577959	2.76413
003-024_T0_COL_LP_5p_N1__ACGTCAAAGTGGGTTG-1	1.57895	0.601705
003-024_T0_COL_LP_5p_N1__TGCTGCTCAGCTCGCA-1	2.34471	-0.421766
003-024_T0_COL_LP_5p_N1__AACTTTCTCAGTCCCT-1	0.946622	-0.667457
003-024_T0_COL_LP_5p_N1__CAGCAGCAGGGTGTTG-1	1.8811	-1.12913
003-024_T0_COL_LP_5p_N1__GTCTTCGAGGCCATAG-1	2.13654	-0.675782
003-024_T0_COL_LP_5p_N1__CTCAGAACATAGAAAC-1	-0.441478	-0.528671
003-024_T0_COL_LP_5p_N1__GATCTAGGTTTAAGCC-1	2.03641	0.192553
003-024_T0_COL_LP_5p_N1__CTGCGGAGTCGACTGC-1	0.935607	-0.856833
003-024_T0_COL_LP_5p_N1__CGATCGGCATCGGAAG-1	2.24313	-0.386168
003-024_T0_COL_LP_5p_N1__AATCGGTGTATCTGCA-1	-1.93617	0.214653
003-024_T0_COL_LP_5p_N1__GATCGATGTCGGGTCT-1	-0.617271	0.524456
003-024_T0_COL_LP_5p_N1__TCCACACAGTGTCCCG-1	2.50788	0.00383248
003-024_T0_COL_LP_5p_N1__AGCTTGAAGCCGCCTA-1	-0.417478	0.739203
003-024_T0_COL_LP_5p_N1__GCGCAACCAAGCGAGT-1	2.82013	-0.530262
003-024_T0_COL_LP_5p_N1__TGCTGCTGTCTGATTG-1	-0.690963	2.45784
003-024_T0_COL_LP_5p_N1__TACGGTAGTGTTTGTG-1	2.55557	-0.0603018
003-024_T0_COL_LP_5p_N1__GATCGCGTCACATAGC-1	0.822855	1.5996
003-024_T0_COL_LP_5p_N1__CTCTGGTGTTGTGGAG-1	-2.6884	-0.0670966
003-024_T0_COL_LP_5p_N1__GCGCAACGTGAACCTT-1	1.59526	-0.5767
003-024_T0_COL_LP_5p_N1__CAGCAGCCATTGGCGC-1	2.01868	-0.057886
003-024_T0_COL_LP_5p_N1__GTTCATTTCACCACCT-1	-2.7452	-0.201637
003-024_T0_COL_LP_5p_N1__ATTACTCCAGCTGGCT-1	-0.525904	2.53666
003-024_T0_COL_LP_5p_N1__GGATGTTAGCTAACTC-1	2.07821	-0.934575
003-024_T0_COL_LP_5p_N1__AAAGTAGTCTCCGGTT-1	1.70885	-1.10069
003-024_T0_COL_LP_5p_N1__CCTCTGACAAGCCCAC-1	1.23494	-1.0075
003-024_T0_COL_LP_5p_N1__GCTCCTACAGTCACTA-1	1.20603	-0.800728
003-024_T0_COL_LP_5p_N1__TTCTCAACATCTGGTA-1	-0.345894	0.0947549
003-024_T0_COL_LP_5p_N1__GCATGATAGTGCCAGA-1	1.87089	-0.120334
003-024_T0_COL_LP_5p_N1__ACGGCCAGTTGCCTCT-1	1.43192	-0.124058
003-024_T0_COL_LP_5p_N1__GTGTTAGTCCTTTACA-1	-0.756992	-0.436415
003-024_T0_COL_LP_5p_N1__CTTTGCGGTCCCTACT-1	-1.12505	2.35247
003-024_T0_COL_LP_5p_N1__TCGCGTTAGTGCGTGA-1	-0.315783	0.96015
003-024_T0_COL_LP_5p_N1__AGGTCATCAGCTCGAC-1	0.882008	1.51395
003-024_T0_COL_LP_5p_N1__CGGAGTCCAAGTCTAC-1	1.4612	1.54862
003-024_T0_COL_LP_5p_N1__ACAGCTACACTAAGTC-1	1.28803	-0.573297
003-024_T0_COL_LP_5p_N1__ACGAGGAGTAGCTTGT-1	-2.60676	-0.0544301
003-024_T0_COL_LP_5p_N1__CGATGGCGTGGCCCTA-1	1.86282	-0.684817
003-024_T0_COL_LP_5p_N1__TCGAGGCGTCTTCGTC-1	0.661325	-0.928853
003-024_T0_COL_LP_5p_N1__CCAATCCAGGACAGCT-1	1.88251	-0.097205
003-024_T0_COL_LP_5p_N1__CCGTACTTCAGTCAGT-1	-1.87863	1.25994
003-024_T0_COL_LP_5p_N1__GATCAGTTCCTAAGTG-1	0.783169	-0.979251
003-024_T0_COL_LP_5p_N1__CGAACATGTCCGACGT-1	1.00767	0.207761
003-024_T0_COL_LP_5p_N1__GTAGGCCAGCCAGTAG-1	-0.603518	2.6189
003-024_T0_COL_LP_5p_N1__TGGTTCCAGATACACA-1	-0.273213	-0.44971
003-024_T0_COL_LP_5p_N1__CCGTTCATCCGCGCAA-1	0.730071	1.52257
003-024_T0_COL_LP_5p_N1__GGCTCGAAGTCCGTAT-1	-0.916708	0.53496
003-024_T0_COL_LP_5p_N1__CAACCTCTCCTTTCTC-1	-0.962423	2.03147
003-024_T0_COL_LP_5p_N1__TTCCCAGCATTTGCCC-1	2.37872	-0.441505
003-024_T0_COL_LP_5p_N1__GACTAACGTCTCAACA-1	-0.252253	1.91765
003-024_T0_COL_LP_5p_N1__GGCGTGTGTCTGCGGT-1	1.69344	-1.10056
003-024_T0_COL_LP_5p_N1__CTGTGCTGTCCGAGTC-1	1.55935	-0.623681
003-024_T0_COL_LP_5p_N1__ACACCCTGTATGAAAC-1	-0.863452	-0.0264996
003-024_T0_COL_LP_5p_N1__AGTAGTCCAGCTTCGG-1	-1.02489	-0.484606
003-024_T0_COL_LP_5p_N1__TTGCGTCAGAAGAAGC-1	-2.21608	-0.161345
003-024_T0_COL_LP_5p_N1__CCTCAGTCAGACAGGT-1	-2.4688	-0.0100373
003-024_T0_COL_LP_5p_N1__GCTGCAGCACAACGTT-1	2.01048	-0.0618948
003-024_T0_COL_LP_5p_N1__CATCAGAAGATTACCC-1	1.93995	-0.378347
003-024_T0_COL_LP_5p_N1__AGCAGCCAGAGAACAG-1	2.04085	0.585908
003-024_T0_COL_LP_5p_N1__TTTGCGCCAGGTGCCT-1	0.0657806	1.9593
003-024_T0_COL_LP_5p_N1__CATTCGCCATCCCATC-1	1.12301	-1.15671
003-024_T0_COL_LP_5p_N1__ACGGAGAGTGATGTGG-1	2.07843	-0.487523
003-024_T0_COL_LP_5p_N1__GGGACCTCAAGGTTCT-1	1.71268	-0.726934
003-024_T0_COL_LP_5p_N1__CATATGGAGCTGGAAC-1	-1.00101	-0.206222
003-024_T0_COL_LP_5p_N1__GTAGGCCGTCAGAAGC-1	1.77936	-0.775901
003-024_T0_COL_LP_5p_N1__CCGTGGACATCGATGT-1	-0.825587	0.87323
003-024_T0_COL_LP_5p_N1__AAACCTGAGAACTCGG-1	-0.507169	-0.787418
003-024_T0_COL_LP_5p_N1__AAGGAGCTCACTCTTA-1	1.49491	-0.829296
003-024_T0_COL_LP_5p_N1__TTTCCTCGTCACCCAG-1	-0.333953	-0.220698
003-024_T0_COL_LP_5p_N1__ATCATGGGTCCGTGAC-1	2.65214	-0.223982
003-024_T0_COL_LP_5p_N1__AATCCAGGTCACACGC-1	-0.323024	2.4288
003-024_T0_COL_LP_5p_N1__CTGTGCTCACAGGCCT-1	1.09038	-0.725163
003-024_T0_COL_LP_5p_N1__CGACCTTAGCGTTTAC-1	-1.01814	0.267508
003-024_T0_COL_LP_5p_N1__GCGGGTTAGTGACTCT-1	2.02233	0.768745
003-024_T0_COL_LP_5p_N1__GTGTGCGAGCGGCTTC-1	1.56897	-0.212706
003-024_T0_COL_LP_5p_N1__ACATGGTTCTAAGCCA-1	-0.972551	2.39041
003-024_T0_COL_LP_5p_N1__CGCCAAGTCGAATCCA-1	1.03917	-0.169001
003-024_T0_COL_LP_5p_N1__GTAGGCCCAGTATCTG-1	0.743757	-0.626281
003-024_T0_COL_LP_5p_N1__AACTCCCCATTTGCCC-1	-0.727405	2.55792
003-024_T0_COL_LP_5p_N1__TCGCGTTCAATCGGTT-1	-0.949376	0.0465778
003-024_T0_COL_LP_5p_N1__AAAGCAATCTCTAGGA-1	2.19789	0.599187
003-024_T0_COL_LP_5p_N1__CTACCCAAGCAATCTC-1	-1.73784	1.40707
003-024_T0_COL_LP_5p_N1__GCATGCGAGATTACCC-1	1.6583	-1.1927
003-024_T0_COL_LP_5p_N1__CTAATGGAGGCGTACA-1	-0.461834	2.59882
003-024_T0_COL_LP_5p_N1__TTCTCAACAAAGTCAA-1	1.71071	0.424069
003-024_T0_COL_LP_5p_N1__TAGAGCTCAAGCCGTC-1	0.594331	1.24487
003-024_T0_COL_LP_5p_N1__CCATGTCTCCAAAGTC-1	1.37224	-0.659009
003-024_T0_COL_LP_5p_N1__TACTCATGTTGTGGCC-1	2.49823	-0.527873
003-024_T0_COL_LP_5p_N1__CAGAGAGGTAAATGTG-1	-0.887196	0.247396
003-024_T0_COL_LP_5p_N1__ACACCGGGTAAACGCG-1	1.60618	-0.554353
003-024_T0_COL_LP_5p_N1__CTACCCAGTGGAAAGA-1	2.11973	-0.611441
003-024_T0_COL_LP_5p_N1__CGCTATCGTACCAGTT-1	-0.766404	2.05229
003-024_T0_COL_LP_5p_N1__CTACATTGTCTCTTAT-1	1.31156	-0.75871
003-024_T0_COL_LP_5p_N1__ACATACGTCGTGGTCG-1	-1.265	2.56659
003-024_T0_COL_LP_5p_N1__CCTTCCCCATCCTAGA-1	0.727405	-1.37165
003-024_T0_COL_LP_5p_N1__ACGGAGATCGTTACAG-1	1.78567	-0.561037
003-024_T0_COL_LP_5p_N1__TAGTTGGGTCGGCACT-1	-1.61211	1.61859
003-024_T0_COL_LP_5p_N1__ACCTTTAAGATATACG-1	-0.262139	-0.555322
003-024_T0_COL_LP_5p_N1__TTGTAGGCAAGGACTG-1	-2.81514	-0.185499
003-024_T0_COL_LP_5p_N1__CAGCATACACCTGGTG-1	-0.500711	-0.275033
003-024_T0_COL_LP_5p_N1__CCTAGCTCACTCGACG-1	1.42031	-0.634022
003-024_T0_COL_LP_5p_N1__TGACTTTAGCGAAGGG-1	-0.985896	2.00956
003-024_T0_COL_LP_5p_N1__AAACGGGGTTATCACG-1	0.900943	-0.708966
003-024_T0_COL_LP_5p_N1__TCTTCGGGTCTCAACA-1	1.54973	-0.600904
003-024_T0_COL_LP_5p_N1__CGGCTAGCATCCCACT-1	2.35267	-0.520148
003-024_T0_COL_LP_5p_N1__AGTGTCAAGAGACGAA-1	1.6628	0.481701
003-024_T0_COL_LP_5p_N1__ACGAGGATCGTGACAT-1	1.66306	-1.56654
003-024_T0_COL_LP_5p_N1__GATGAGGGTACAAGTA-1	-2.7778	-0.21288
003-024_T0_COL_LP_5p_N1__TGTCCCAAGTCCGGTC-1	1.79907	-0.552913
003-024_T0_COL_LP_5p_N1__CTCAGAAAGCATCATC-1	0.116806	-0.823702
003-024_T0_COL_LP_5p_N1__CAGAGAGAGTCGCCGT-1	-0.171692	2.54544
003-024_T0_COL_LP_5p_N1__CTGTGCTGTGTTAAGA-1	1.12556	-0.506266
003-024_T0_COL_LP_5p_N1__CGTCAGGTCTATGTGG-1	2.00868	0.448093
003-024_T0_COL_LP_5p_N1__CTCGTACCAAGCCATT-1	-0.401523	1.00855
003-024_T0_COL_LP_5p_N1__CATGGCGCATTCTCAT-1	-1.04475	2.7592
003-024_T0_COL_LP_5p_N1__TCGAGGCAGCACCGTC-1	-1.69441	1.43428
003-024_T0_COL_LP_5p_N1__GAGGTGAGTCTTCAAG-1	1.79281	0.838616
003-024_T0_COL_LP_5p_N1__TGACGGCTCGCGATCG-1	1.81829	-1.29799
003-024_T0_COL_LP_5p_N1__CATCCACGTTCCCGAG-1	1.29414	-0.461215
003-024_T0_COL_LP_5p_N1__CGCCAAGCAGTCGTGC-1	-0.608608	2.41433
003-024_T0_COL_LP_5p_N1__TCACAAGCAAGTTGTC-1	1.81571	-0.975128
003-024_T0_COL_LP_5p_N1__CATATTCCATATGCTG-1	-0.107372	-0.644191
003-024_T0_COL_LP_5p_N1__CATCCACCAGTGAGTG-1	1.65756	-1.0066
003-024_T0_COL_LP_5p_N1__CTGAAGTCACTTACGA-1	-0.961508	2.08491
003-024_T0_COL_LP_5p_N1__GCTCCTACAGCCTATA-1	-0.218241	-0.47341
003-024_T0_COL_LP_5p_N1__GAGGTGACACCTATCC-1	-0.658197	0.509839
003-024_T0_COL_LP_5p_N1__CCGTACTCATGTAGTC-1	2.43258	-0.180588
003-024_T0_COL_LP_5p_N1__GTTCGGGAGACATAAC-1	-0.654419	1.43113
003-024_T0_COL_LP_5p_N1__GTTCGGGGTTGATTCG-1	-2.55686	-0.16075
003-024_T0_COL_LP_5p_N1__TGGCGCACAAGCCCAC-1	2.50039	-0.388953
003-024_T0_COL_LP_5p_N1__CCGGTAGGTTGATTGC-1	-2.55111	0.0376383
003-024_T0_COL_LP_5p_N1__ATTCTACGTCAGAGGT-1	2.02824	-0.299017
003-024_T0_COL_LP_5p_N1__CTGTGCTTCCAGTATG-1	1.11481	-0.785422
003-024_T0_COL_LP_5p_N1__CGTGTAAGTATAGGTA-1	1.38829	-0.58088
003-024_T0_COL_LP_5p_N1__CAGATCATCATGCTCC-1	1.83264	0.788755
003-024_T0_COL_LP_5p_N1__ACGCCGACACAAGCCC-1	1.3186	-0.854394
003-024_T0_COL_LP_5p_N1__GTGGGTCTCCATTCTA-1	-2.3981	0.261285
003-024_T0_COL_LP_5p_N1__CATGACAGTCCAGTTA-1	-0.769861	2.28385
003-024_T0_COL_LP_5p_N1__GACAGAGAGCGTTCCG-1	0.789517	-1.04577
003-024_T0_COL_LP_5p_N1__TCGCGAGCAGGACGTA-1	-0.621747	0.152602
003-024_T0_COL_LP_5p_N1__AGATTGCCAGCTATTG-1	-1.04106	2.78469
003-024_T0_COL_LP_5p_N1__CAACTAGCACCGATAT-1	-2.40501	-0.053761
003-024_T0_COL_LP_5p_N1__ACAGCTATCCTTGCCA-1	1.17918	-0.437678
003-024_T0_COL_LP_5p_N1__GGTGCGTAGTCAATAG-1	1.66968	-0.554619
003-024_T0_COL_LP_5p_N1__TTCCCAGGTAAGGATT-1	-0.231297	0.990232
003-024_T0_COL_LP_5p_N1__CCCAGTTTCTGCCAGG-1	2.31923	0.708191
003-024_T0_COL_LP_5p_N1__CGCTTCAAGCGTCAAG-1	-0.646773	2.37272
003-024_T0_COL_LP_5p_N1__GGATGTTAGACAAGCC-1	1.72241	-0.447806
003-024_T0_COL_LP_5p_N1__ACTGCTCCAGCTCGAC-1	1.68851	0.527456
003-024_T0_COL_LP_5p_N1__CAGGTGCAGCCCAATT-1	-0.33689	0.634154
003-024_T0_COL_LP_5p_N1__GATTCAGTCGTTGACA-1	1.81568	-0.803453
003-024_T0_COL_LP_5p_N1__TTCTACATCGAGCCCA-1	-1.64517	1.13055
003-024_T0_COL_LP_5p_N1__TGCGGGTGTTCTGGTA-1	-0.226194	-0.657945
003-024_T0_COL_LP_5p_N1__GATTCAGCAAGCCCAC-1	-0.764206	0.052126
003-024_T0_COL_LP_5p_N1__AGCAGCCAGATGCCTT-1	-0.79301	2.16923
003-024_T0_COL_LP_5p_N1__CGTCCATAGCGTTGCC-1	1.64458	0.152873
003-024_T0_COL_LP_5p_N1__GAATAAGCAGCTCGAC-1	0.841839	1.38
003-024_T0_COL_LP_5p_N1__CTAATGGGTCACCTAA-1	1.2191	1.14269
003-024_T0_COL_LP_5p_N1__GAACATCAGAGCTGGT-1	1.9927	-0.894641
003-024_T0_COL_LP_5p_N1__TTTGCGCAGGGATACC-1	0.894441	-1.20738
003-024_T0_COL_LP_5p_N1__CCCAATCTCGCGGATC-1	-0.450293	-0.78303
003-024_T0_COL_LP_5p_N1__TGGTTAGGTCATATCG-1	-0.264946	2.51843
003-024_T0_COL_LP_5p_N1__CGGAGCTAGGGTCTCC-1	-0.119769	1.0135
003-024_T0_COL_LP_5p_N1__CGATCGGAGCACCGTC-1	2.1793	-1.12407
003-024_T0_COL_LP_5p_N1__GACGGCTCACTAAGTC-1	2.4148	-0.551363
003-024_T0_COL_LP_5p_N1__GGAGCAAGTTAAGGGC-1	0.683675	-1.22025
003-024_T0_COL_LP_5p_N1__AATCGGTGTTTAAGCC-1	1.66535	-0.887438
003-024_T0_COL_LP_5p_N1__GATCGTATCAGAGACG-1	-0.544215	-0.74958
003-024_T0_COL_LP_5p_N1__GCAAACTCATCACGTA-1	2.1008	-0.200879
003-024_T0_COL_LP_5p_N1__GAACATCCACAGGTTT-1	1.94119	0.558823
003-024_T0_COL_LP_5p_N1__GAAATGACACATAACC-1	1.57484	-0.709006
003-024_T0_COL_LP_5p_N1__GATTCAGTCCTATGTT-1	-0.457237	0.278882
003-024_T0_COL_LP_5p_N1__ACGGGCTCAGGGCATA-1	2.18292	-0.739888
003-024_T0_COL_LP_5p_N1__CGGGTCAGTCAGATAA-1	1.27263	0.00763318
003-024_T0_COL_LP_5p_N1__GTATTCTGTACTCGCG-1	2.39898	0.735685
003-024_T0_COL_LP_5p_N1__GAAATGAGTTCCCGAG-1	1.93879	0.73437
003-024_T0_COL_LP_5p_N1__GGAAAGCAGTCATGCT-1	2.49105	0.420763
003-024_T0_COL_LP_5p_N1__AGCAGCCAGTGCGTGA-1	-0.7835	0.0708896
003-024_T0_COL_LP_5p_N1__AGCATACTCTGCAGTA-1	-0.233283	-0.668088
003-024_T0_COL_LP_5p_N1__CGAGAAGGTGTCCTCT-1	-0.438562	2.40872
003-024_T0_COL_LP_5p_N1__ATTATCCAGTTCGATC-1	1.5183	-0.639616
003-024_T0_COL_LP_5p_N1__GGAGCAAAGTTCGCAT-1	-0.322274	1.12475
003-024_T0_COL_LP_5p_N1__CTCGGAGGTCTTCGTC-1	-0.446329	2.00437
003-024_T0_COL_LP_5p_N1__GGATTACTCAAGCCTA-1	2.48779	-0.362891
003-024_T0_COL_LP_5p_N1__GACTACAGTGGTGTAG-1	1.01061	-0.396904
003-024_T0_COL_LP_5p_N1__TGGCTGGAGACCCACC-1	-0.730953	0.0130024
003-024_T0_COL_LP_5p_N1__GACTACAGTCACACGC-1	1.11903	-0.756902
003-024_T0_COL_LP_5p_N1__TCATTTGCAGCTGCTG-1	1.9222	-1.19463
003-024_T0_COL_LP_5p_N1__CGGACACGTCAGCTAT-1	-0.575977	-0.00498994
003-024_T0_COL_LP_5p_N1__TGTCCCATCAGAAATG-1	-1.75248	1.95352
003-024_T0_COL_LP_5p_N1__GCGCAGTTCAGTTAGC-1	1.03685	-0.825725
003-024_T0_COL_LP_5p_N1__GGAGCAAGTCTGATCA-1	-0.36896	-0.0791824
003-024_T0_COL_LP_5p_N1__CAGCAGCAGTGGCACA-1	-0.872005	0.767039
003-024_T0_COL_LP_5p_N1__GAGGTGAGTCGTGGCT-1	-0.234944	2.58937
003-024_T0_COL_LP_5p_N1__ACGGGTCGTTGCGCAC-1	-0.857084	-0.275357
003-024_T0_COL_LP_5p_N1__GGAGCAACACCAGCAC-1	2.19661	-0.541765
003-024_T0_COL_LP_5p_N1__ACTTTCAAGAGTACCG-1	-2.85605	-0.0780266
003-024_T0_COL_LP_5p_N1__GGGATGATCAGAGGTG-1	-2.54976	-0.264825
003-024_T0_COL_LP_5p_N1__TGCCCTACACTCAGGC-1	1.25834	-0.690837
003-024_T0_COL_LP_5p_N1__CCTCTGACAAACCTAC-1	-2.52431	0.141723
003-024_T0_COL_LP_5p_N1__CACAGTAAGAATGTGT-1	1.929	-0.440356
003-024_T0_COL_LP_5p_N1__TGGTTCCCAGCGTTCG-1	-2.69979	0.295707
003-024_T0_COL_LP_5p_N1__AAAGCAAAGCCAGTAG-1	0.0277741	-0.114955
003-024_T0_COL_LP_5p_N1__TAAGAGAGTAAACCTC-1	-2.52949	-0.155623
003-024_T0_COL_LP_5p_N1__TCTATTGCATATGGTC-1	-0.318697	0.827135
003-024_T0_COL_LP_5p_N1__CCTTCCCGTGTGAATA-1	1.02509	-0.797285
003-024_T0_COL_LP_5p_N1__CGTAGGCTCCCGGATG-1	1.99022	-0.902213
003-024_T0_COL_LP_5p_N1__ATGCGATTCGTGGGAA-1	0.40378	0.734496
003-024_T0_COL_LP_5p_N1__ATCATCTCATTGAGCT-1	-0.587754	0.434085
003-024_T0_COL_LP_5p_N1__TGTTCCGAGGATGTAT-1	-0.732459	0.291358
003-024_T0_COL_LP_5p_N1__TAGGCATCACGGTAGA-1	1.98914	-0.314319
003-024_T0_COL_LP_5p_N1__CGAGCACGTATTCTCT-1	-0.603363	0.0346419
003-024_T0_COL_LP_5p_N1__CGTGTCTCACCAGGTC-1	0.350693	-0.915479
003-024_T0_COL_LP_5p_N1__CACACTCGTACCATCA-1	1.99162	-0.552602
003-024_T0_COL_LP_5p_N1__CTTAGGATCCCAAGTA-1	-2.4939	0.144139
003-024_T0_COL_LP_5p_N1__TACAGTGGTCCTAGCG-1	1.34289	-0.63285
003-024_T0_COL_LP_5p_N1__CTCGTCAGTAAAGGAG-1	1.95617	0.792932
003-024_T0_COL_LP_5p_N1__TGATTTCAGGCCCGTT-1	-0.513916	1.03333
003-024_T0_COL_LP_5p_N1__GTGCGGTAGTGCGTGA-1	0.856508	-0.88843
003-024_T0_COL_LP_5p_N1__CAAGTTGTCAAACGGG-1	1.65897	-0.693254
003-024_T0_COL_LP_5p_N1__ACGATGTGTTCCCTTG-1	-2.79408	-0.0041684
003-024_T0_COL_LP_5p_N1__TCAGCAATCCTCATTA-1	2.11641	0.685522
003-024_T0_COL_LP_5p_N1__CACAGGCTCCGTCATC-1	-2.66048	-0.237386
003-024_T0_COL_LP_5p_N1__TCTGGAAAGAGATGAG-1	-0.6402	0.4434
003-024_T0_COL_LP_5p_N1__GTCTTCGTCCAAAGTC-1	0.708133	1.22463
003-024_T0_COL_LP_5p_N1__GATGAAAAGAGAGCTC-1	2.21987	-0.445398
003-024_T0_COL_LP_5p_N1__GCAGTTATCCACTGGG-1	1.54863	-0.787897
003-024_T0_COL_LP_5p_N1__GAGGTGAGTCTGCGGT-1	1.80382	0.285089
003-024_T0_COL_LP_5p_N1__CACATTTAGTCGCCGT-1	-2.24483	0.0481321
003-024_T0_COL_LP_5p_N1__TAGTTGGGTTATCGGT-1	1.33164	-0.676626
003-024_T0_COL_LP_5p_N1__GTGAAGGTCGAATGGG-1	1.91267	-0.824072
003-024_T0_COL_LP_5p_N1__ACTTGTTTCTACCAGA-1	-0.21546	-0.180912
003-024_T0_COL_LP_5p_N1__TGCTACCCAGATGGCA-1	-0.0716955	-0.667996
003-024_T0_COL_LP_5p_N1__GATGAAAAGAGCCCAA-1	2.51553	0.560944
003-024_T0_COL_LP_5p_N1__CAGCTAACATTGGTAC-1	2.29959	-0.202546
003-024_T0_COL_LP_5p_N1__TCGCGTTGTCTCCATC-1	-0.727102	2.0473
003-024_T0_COL_LP_5p_N1__CCACTACGTTGTGGCC-1	-1.74296	1.60537
003-024_T0_COL_LP_5p_N1__CCTCTGAAGACCGGAT-1	-0.799112	1.549
003-024_T0_COL_LP_5p_N1__AGCGTCGGTAAAGTCA-1	1.5473	-1.34968
003-024_T0_COL_LP_5p_N1__CTGTTTACATGTTCCC-1	-0.216552	0.788148
003-024_T0_COL_LP_5p_N1__ATGCGATTCCCAAGTA-1	1.88188	0.466483
003-024_T0_COL_LP_5p_N1__TAGTTGGAGCAGCGTA-1	-0.829183	2.10143
003-024_T0_COL_LP_5p_N1__ACTATCTTCGATCCCT-1	-0.121221	-0.467972
003-024_T0_COL_LP_5p_N1__TTGAACGGTTGGGACA-1	-0.638706	2.69172
003-024_T0_COL_LP_5p_N1__CTCATTAGTACCGAGA-1	-0.280462	0.181284
003-024_T0_COL_LP_5p_N1__GCGCCAAGTGCAACGA-1	-0.839427	1.87623
003-024_T0_COL_LP_5p_N1__AGGCCACGTCCATGAT-1	2.52013	-0.316237
003-024_T0_COL_LP_5p_N1__TCAGGATTCAGCTGGC-1	2.271	-0.72142
003-024_T0_COL_LP_5p_N1__AACACGTCAGCTCGCA-1	2.50068	0.61807
003-024_T0_COL_LP_5p_N1__TTGGCAAGTGTTCTTT-1	1.23988	-0.935298
003-024_T0_COL_LP_5p_N1__GGCGTGTTCTATGTGG-1	-1.08203	2.82303
003-024_T0_COL_LP_5p_N1__TAGTGGTCATCGGAAG-1	-0.624425	-0.216694
003-024_T0_COL_LP_5p_N1__CCAATCCGTGGCGAAT-1	-2.44537	-0.13921
003-024_T0_COL_LP_5p_N1__GAATGAAGTCTAGCCG-1	1.27667	1.56766
003-024_T0_COL_LP_5p_N1__TCGAGGCGTGGACGAT-1	1.29269	-0.989134
003-024_T0_COL_LP_5p_N1__GTCACAAGTCCGACGT-1	1.26795	-0.157
003-024_T0_COL_LP_5p_N1__AGCGTATAGCCCAACC-1	1.44122	-0.645726
003-024_T0_COL_LP_5p_N1__GCTCCTACACCGGAAA-1	1.17239	-0.715784
003-024_T0_COL_LP_5p_N1__CGGACACGTGGCCCTA-1	1.69503	-0.447706
003-024_T0_COL_LP_5p_N1__CGCTTCACATGCCACG-1	-0.110497	-0.801001
003-024_T0_COL_LP_5p_N1__GACTAACGTAGAGTGC-1	-0.486519	1.80103
003-024_T0_COL_LP_5p_N1__ACCGTAATCGAACTGT-1	-0.807056	1.77547
003-024_T0_COL_LP_5p_N1__GGATGTTTCCGCATCT-1	-0.632508	2.62316
003-024_T0_COL_LP_5p_N1__TTCGAAGAGCTAGGCA-1	0.810351	-0.0337078
003-024_T0_COL_LP_5p_N1__CATTCGCGTTCGAATC-1	1.72816	-0.498776
003-024_T0_COL_LP_5p_N1__CACACAAAGCGATAGC-1	1.81749	-0.784956
003-024_T0_COL_LP_5p_N1__CAGGTGCTCGATGAGG-1	0.98613	1.30916
003-024_T0_COL_LP_5p_N1__GTGAAGGGTAGAGCTG-1	-0.718756	-0.561674
003-024_T0_COL_LP_5p_N1__GTACGTACACCATGTA-1	-0.338981	-0.516015
003-024_T0_COL_LP_5p_N1__ACACCGGAGCTAGCCC-1	1.45819	-0.735744
003-024_T0_COL_LP_5p_N1__AGAGTGGGTTACCGAT-1	-1.56197	1.87729
003-024_T0_COL_LP_5p_N1__ACTGATGAGGTGTTAA-1	0.887342	1.08521
003-024_T0_COL_LP_5p_N1__CAAGATCGTAGAGTGC-1	1.82999	-0.0833855
003-024_T0_COL_LP_5p_N1__ACTGATGTCTGGAGCC-1	-2.69398	-0.019718
003-024_T0_COL_LP_5p_N1__GTCTTCGTCTCGATGA-1	-0.65829	2.26586
003-024_T0_COL_LP_5p_N1__CATTATCCAGATAATG-1	0.787394	0.996813
003-024_T0_COL_LP_5p_N1__ACCAGTAGTACCGGCT-1	-2.63588	-0.163238
003-024_T0_COL_LP_5p_N1__ACATGGTTCATGTCCC-1	-0.457305	-0.725037
003-024_T0_COL_LP_5p_N1__ACGGGTCTCCTTAATC-1	1.83171	0.0233081
003-024_T0_COL_LP_5p_N1__AACTGGTGTACAAGTA-1	-2.71308	-0.224438
003-024_T0_COL_LP_5p_N1__CATTCGCCAGTTCCCT-1	2.21374	-0.620926
003-024_T0_COL_LP_5p_N1__GAATGAACATTATCTC-1	0.652865	1.08428
003-024_T0_COL_LP_5p_N1__GAATAAGAGTCCCACG-1	-0.680767	-0.482636
003-024_T0_COL_LP_5p_N1__TGAGAGGGTATTCGTG-1	-0.736645	-0.557549
003-024_T0_COL_LP_5p_N1__AGTCTTTTCGGCATCG-1	1.83078	0.0515562
003-024_T0_COL_LP_5p_N1__TTAGTTCGTAAACGCG-1	0.684508	1.49856
003-024_T0_COL_LP_5p_N1__GGAACTTAGAACTCGG-1	0.635789	-0.5358
003-024_T0_COL_LP_5p_N1__TGGCGCAGTACAGACG-1	-0.916816	1.92919
003-024_T0_COL_LP_5p_N1__ACACCGGGTAGCGTCC-1	1.51762	-1.01848
003-024_T0_COL_LP_5p_N1__ATAACGCTCCCTAACC-1	0.888589	-0.458708
003-024_T0_COL_LP_5p_N1__ATCTACTCAATGTTGC-1	0.641176	1.18747
003-024_T0_COL_LP_5p_N1__GGCGTGTTCTGTCCGT-1	-0.689906	1.12615
003-024_T0_COL_LP_5p_N1__CGTTGGGAGCTGTCTA-1	1.36573	-0.848372
003-024_T0_COL_LP_5p_N1__CACTCCACATCGGAAG-1	1.26291	1.18086
003-024_T0_COL_LP_5p_N1__TACCTATCACGAAGCA-1	-0.86345	2.2866
003-024_T0_COL_LP_5p_N1__GATGCTACAGATCGGA-1	1.99341	-1.52374
003-024_T0_COL_LP_5p_N1__GACAGAGAGAAGGCCT-1	1.27449	1.61215
003-024_T0_COL_LP_5p_N1__CAAGAAACACTTAACG-1	-1.05472	2.36669
003-024_T0_COL_LP_5p_N1__ACACCAATCATCGGAT-1	-0.675841	0.0884213
003-024_T0_COL_LP_5p_N1__CAGAGAGTCGTCCAGG-1	1.13758	-1.19063
003-024_T0_COL_LP_5p_N1__TATCAGGCAGCCACCA-1	1.85352	-0.810457
003-024_T0_COL_LP_5p_N1__CTGGTCTAGGAGTTTA-1	-0.854845	2.68803
003-024_T0_COL_LP_5p_N1__AATCCAGTCGGCGCTA-1	-0.676135	-0.134338
003-024_T0_COL_LP_5p_N1__CAAGAAATCGCGTTTC-1	-0.275843	-0.35522
003-024_T0_COL_LP_5p_N1__AAGGTTCAGTACGTTC-1	1.99514	-0.674395
003-024_T0_COL_LP_5p_N1__TTAGTTCGTTAGGGTG-1	0.85867	1.37312
003-024_T0_COL_LP_5p_N1__GACCAATCAAAGCGGT-1	1.46595	-0.532685
003-024_T0_COL_LP_5p_N1__CGAGCCATCTATCCTA-1	1.52868	-0.489393
003-024_T0_COL_LP_5p_N1__AGCTTGACATATACGC-1	1.55316	-0.531298
003-024_T0_COL_LP_5p_N1__AGCATACCAAAGAATC-1	-0.430801	0.023887
003-024_T0_COL_LP_5p_N1__GGTGAAGTCAATCACG-1	1.77874	-0.588122
003-024_T0_COL_LP_5p_N1__CTGTGCTTCCGCGGTA-1	1.69745	-0.950244
003-024_T0_COL_LP_5p_N1__AACACGTAGGTAGCTG-1	1.56206	-0.569868
003-024_T0_COL_LP_5p_N1__GTCTCGTAGGCTAGCA-1	-0.586783	0.0718303
003-024_T0_COL_LP_5p_N1__GCAAACTAGGCAGTCA-1	-1.95877	-0.0152905
003-024_T0_COL_LP_5p_N1__AGAGTGGCACCGAATT-1	-2.71677	-0.16468
003-024_T0_COL_LP_5p_N1__ATCATGGGTCCCGACA-1	-2.45973	0.128349
003-024_T0_COL_LP_5p_N1__GACGTGCCAAGCGCTC-1	0.92451	1.18568
003-024_T0_COL_LP_5p_N1__GTAACGTTCAACACTG-1	-0.250806	2.23656
003-024_T0_COL_LP_5p_N1__GTAACTGTCCCATTTA-1	-0.657907	-0.298721
003-024_T0_COL_LP_5p_N1__TAAGCGTAGTGTTGAA-1	0.782924	-1.10857
003-024_T0_COL_LP_5p_N1__TCTGAGAGTGAAGGCT-1	1.68529	-0.473272
003-024_T0_COL_LP_5p_N1__AAACCTGAGTGCGATG-1	-0.160472	-0.291611
003-024_T0_COL_LP_5p_N1__AGGGTGATCGGTCCGA-1	1.0971	-0.511137
003-024_T0_COL_LP_5p_N1__CTCCTAGGTAAGTTCC-1	1.84805	0.478222
003-024_T0_COL_LP_5p_N1__GGGACCTCATATACGC-1	-0.269566	2.57438
003-024_T0_COL_LP_5p_N1__GTAACGTGTGACGCCT-1	2.12731	0.474418
003-024_T0_COL_LP_5p_N1__AATCGGTGTGACCAAG-1	0.487587	-1.10397
003-024_T0_COL_LP_5p_N1__GTTCGGGCACCAACCG-1	1.93851	0.674448
003-024_T0_COL_LP_5p_N1__CTCGAGGGTCCCGACA-1	-1.20542	2.72164
003-024_T0_COL_LP_5p_N1__CTACGTCGTCGCTTCT-1	1.29698	1.27877
003-024_T0_COL_LP_5p_N1__TGGTTAGCAGGGCATA-1	0.594205	2.58444
003-024_T0_COL_LP_5p_N1__TATCTCAAGTACCGGA-1	-0.538083	-0.523592
003-024_T0_COL_LP_5p_N1__CGTTAGAGTAGCTTGT-1	2.22952	-0.816904
003-024_T0_COL_LP_5p_N1__TGGACGCGTACATCCA-1	-0.960289	2.81561
003-024_T0_COL_LP_5p_N1__ACATCAGGTTCGTCTC-1	-0.829207	0.0257845
003-024_T0_COL_LP_5p_N1__CATTATCTCGGGAGTA-1	1.50115	-0.78338
003-024_T0_COL_LP_5p_N1__GTGTGCGTCTTGTCAT-1	-1.39632	2.12678
003-024_T0_COL_LP_5p_N1__CGCGTTTCACAACTGT-1	1.38724	-0.717166
003-024_T0_COL_LP_5p_N1__TCGCGTTGTACATGTC-1	-0.759539	0.40242
003-024_T0_COL_LP_5p_N1__AAGTCTGGTGGCCCTA-1	1.71283	-0.369997
003-024_T0_COL_LP_5p_N1__CACATTTTCAGGCGAA-1	0.937153	-0.0652944
003-024_T0_COL_LP_5p_N1__GAACGGACACGTCAGC-1	0.890926	1.48941
003-024_T0_COL_LP_5p_N1__CTACGTCGTACGAAAT-1	1.28109	-0.61794
003-024_T0_COL_LP_5p_N1__ACGATACCAGAGTGTG-1	-0.675111	1.90563
003-024_T0_COL_LP_5p_N1__GTTTCTACAACGATGG-1	-0.701145	0.0124753
003-024_T0_COL_LP_5p_N1__TCCCGATCAATCTACG-1	-2.43309	-0.114061
003-024_T0_COL_LP_5p_N1__TGGCCAGTCTCTAGGA-1	0.213719	0.946568
003-024_T0_COL_LP_5p_N1__TACGGATGTCGAGATG-1	0.770152	-0.712746
003-024_T0_COL_LP_5p_N1__GTACGTAAGGCTAGCA-1	1.07007	1.11121
003-024_T0_COL_LP_5p_N1__GAACATCAGGCCCTTG-1	-2.43866	-0.00349954
003-024_T0_COL_LP_5p_N1__CACAGTAAGAAACGAG-1	-0.0620402	-0.697542
003-024_T0_COL_LP_5p_N1__GACACGCTCACGGTTA-1	-2.55191	0.00584042
003-024_T0_COL_LP_5p_N1__GATGAAACACCTCGTT-1	1.79414	0.19023
003-024_T0_COL_LP_5p_N1__CAGAATCGTGTATGGG-1	1.35797	-0.397958
003-024_T0_COL_LP_5p_N1__AACTCAGAGATGTGGC-1	-0.534117	2.2167
003-024_T0_COL_LP_5p_N1__GACTGCGGTGCACCAC-1	-0.763939	-0.484277
003-024_T0_COL_LP_5p_N1__TGACTAGGTACAGTGG-1	2.11354	0.834519
003-024_T0_COL_LP_5p_N1__CTTCTCTGTTTCCACC-1	2.50586	-0.270759
003-024_T0_COL_LP_5p_N1__GTGCAGCGTCCTAGCG-1	-0.042832	-0.49241
003-024_T0_COL_LP_5p_N1__GGAAAGCTCGTTTGCC-1	2.2747	-0.266635
003-024_T0_COL_LP_5p_N1__AATCGGTAGGAGCGTT-1	0.959646	-0.885256
003-024_T0_COL_LP_5p_N1__TGCGTGGGTACCATCA-1	-2.5674	0.0492393
003-024_T0_COL_LP_5p_N1__CTGTGCTAGTTAGCGG-1	2.09453	-0.975596
003-024_T0_COL_LP_5p_N1__TCTGAGACATCAGTCA-1	-2.35549	0.237442
003-024_T0_COL_LP_5p_N1__CGTGTCTCAATGTAAG-1	-0.712181	-0.296882
003-024_T0_COL_LP_5p_N1__CGAATGTCAGGATTGG-1	1.95492	0.810273
003-024_T0_COL_LP_5p_N1__ATGGGAGTCGAGCCCA-1	1.99366	-0.891594
003-024_T0_COL_LP_5p_N1__GGGTTGCCATGTCGAT-1	-1.07389	1.94614
003-024_T0_COL_LP_5p_N1__AGCTCCTCAGACGCTC-1	-0.309316	2.33264
003-024_T0_COL_LP_5p_N1__GAATGAAGTTTGGGCC-1	2.55575	-0.185375
003-024_T0_COL_LP_5p_N1__TAAGCGTTCAGGCCCA-1	1.55218	0.658286
003-024_T0_COL_LP_5p_N1__GATTCAGAGCATCATC-1	2.002	-0.605188
003-024_T0_COL_LP_5p_N1__GACGTGCAGATAGCAT-1	-1.81275	1.46638
003-024_T0_COL_LP_5p_N1__GGGCACTCATCGGGTC-1	1.84714	-0.410524
003-024_T0_COL_LP_5p_N1__TGCCCATGTTCCCGAG-1	1.18941	-1.41499
003-024_T0_COL_LP_5p_N1__CTTAGGACAAGGTTTC-1	1.82352	0.577138
003-024_T0_COL_LP_5p_N1__CAACCTCCACCGAAAG-1	1.59107	-0.734072
003-024_T0_COL_LP_5p_N1__TACAGTGGTTATTCTC-1	1.85891	0.916061
003-024_T0_COL_LP_5p_N1__CGTAGGCAGTTTAGGA-1	-1.85294	1.57236
003-024_T0_COL_LP_5p_N1__CACTCCAGTCGAATCT-1	0.627463	1.14095
003-024_T0_COL_LP_5p_N1__AGCTCTCAGAGCTGGT-1	-2.49711	-0.16294
003-024_T0_COL_LP_5p_N1__GTCCTCAAGAATAGGG-1	1.60398	-0.549533
003-024_T0_COL_LP_5p_N1__ATTTCTGGTTACGGAG-1	-0.545846	-0.36134
003-024_T0_COL_LP_5p_N1__AAGGTTCAGTAGGTGC-1	-1.16893	2.31994
003-024_T0_COL_LP_5p_N1__TGGGAAGCATTCGACA-1	-0.250846	1.03704
003-024_T0_COL_LP_5p_N1__TGTGGTAGTATAGGGC-1	-2.67511	-0.0434695
003-024_T0_COL_LP_5p_N1__CAGCATAAGCGTTCCG-1	-2.77583	-0.134986
003-024_T0_COL_LP_5p_N1__TTCTACAGTGATGCCC-1	-2.53254	-0.0470226
003-024_T0_COL_LP_5p_N1__AGTGTCAGTTGAACTC-1	1.57773	-0.516638
003-024_T0_COL_LP_5p_N1__AATCCAGGTCAGTGGA-1	0.862734	1.22149
003-024_T0_COL_LP_5p_N1__TGCACCTTCTGTCTCG-1	-2.5581	0.0816291
003-024_T0_COL_LP_5p_N1__GTGTTAGTCTCCTATA-1	-0.123733	-0.545796
003-024_T0_COL_LP_5p_N1__GTGTGCGTCTCTTGAT-1	0.84463	1.50175
003-024_T0_COL_LP_5p_N1__GGAGCAAAGGACCACA-1	-2.78481	-0.106298
003-024_T0_COL_LP_5p_N1__CATGACACAATGGACG-1	-2.65538	-0.126162
003-024_T0_COL_LP_5p_N1__GCGCAGTAGTCGTACT-1	-2.61711	-0.210977
003-024_T0_COL_LP_5p_N1__TAGACCAAGGAATTAC-1	1.18445	1.38233
003-024_T0_COL_LP_5p_N1__CACATAGCAGATCTGT-1	1.67051	-0.670471
003-024_T0_COL_LP_5p_N1__CCTACACCATAGAAAC-1	-0.257689	0.834832
003-024_T0_COL_LP_5p_N1__ATGGGAGTCGCCTGAG-1	-0.148941	-0.57404
003-024_T0_COL_LP_5p_N1__GCTGGGTCATGGTCTA-1	-0.739723	0.0778287
003-024_T0_COL_LP_5p_N1__TATCAGGAGTGCGATG-1	2.16895	0.259712
003-024_T0_COL_LP_5p_N1__AAACCTGAGCAGCCTC-1	2.22453	-0.439084
003-024_T0_COL_LP_5p_N1__GAACCTAAGCGCTTAT-1	0.69681	1.44196
003-024_T0_COL_LP_5p_N1__CCGTGGACAGTGACAG-1	0.938397	1.13834
003-024_T0_COL_LP_5p_N1__ACAGCTAAGATAGGAG-1	2.27597	0.49034
003-024_T0_COL_LP_5p_N1__GTGCTTCGTAAACGCG-1	-0.0691005	0.731989
003-024_T0_COL_LP_5p_N1__TATCAGGGTTCCACTC-1	-0.48244	2.31188
003-024_T0_COL_LP_5p_N1__GACAGAGGTTTGTGTG-1	2.10873	-0.461422
003-024_T0_COL_LP_5p_N1__CGGTTAAAGGCCGAAT-1	-1.60498	1.5212
003-024_T0_COL_LP_5p_N1__CCACGGATCAACGGGA-1	-0.125466	1.99249
003-024_T0_COL_LP_5p_N1__GCGAGAAAGCAGCGTA-1	1.22296	-1.22726
003-024_T0_COL_LP_5p_N1__TTTGCGCCATTGTGCA-1	1.69429	-0.435638
003-024_T0_COL_LP_5p_N1__AAGGCAGTCAAGAAGT-1	2.00741	-0.764514
003-024_T0_COL_LP_5p_N1__CAGTAACGTCAGATAA-1	-0.625072	2.24115
003-024_T0_COL_LP_5p_N1__TATCTCAAGTTGAGTA-1	1.65546	-0.415369
003-024_T0_COL_LP_5p_N1__CTCGAGGGTCAGATAA-1	0.961426	-0.780456
003-024_T0_COL_LP_5p_N1__GGACATTGTATAAACG-1	2.23385	-1.73602
003-024_T0_COL_LP_5p_N1__TCTGGAACATGTTCCC-1	-0.364884	2.42337
003-024_T0_COL_LP_5p_N1__AGGCCGTGTTCCACGG-1	-2.26691	0.026807
003-024_T0_COL_LP_5p_N1__CGCCAAGCAAGCTGAG-1	-0.65604	2.36752
003-024_T0_COL_LP_5p_N1__TCCACACGTCAGCTAT-1	-2.24654	0.0447979
003-024_T0_COL_LP_5p_N1__TCTCATATCAGAGCTT-1	2.03582	-1.59814
003-024_T0_COL_LP_5p_N1__ACGAGCCAGGATATAC-1	-0.446945	0.786508
003-024_T0_COL_LP_5p_N1__GCAAACTCATCTGGTA-1	0.885427	-0.61766
003-024_T0_COL_LP_5p_N1__ACTATCTAGGAGCGAG-1	1.59331	-1.43925
003-024_T0_COL_LP_5p_N1__TTTGTCAAGTGCCATT-1	2.07006	-0.183332
003-024_T0_COL_LP_5p_N1__AGCCTAAAGGTAGCCA-1	-0.456807	-0.408985
003-024_T0_COL_LP_5p_N1__CGTAGGCGTGCAGGTA-1	-0.0979507	-0.561749
003-024_T0_COL_LP_5p_N1__ACTGAGTGTCGATTGT-1	1.22688	-1.29154
003-024_T0_COL_LP_5p_N1__GTAGGCCGTCAAGCGA-1	-2.80293	0.120763
003-024_T0_COL_LP_5p_N1__ATCTGCCTCACCACCT-1	-2.65692	0.25195
003-024_T0_COL_LP_5p_N1__GTATCTTTCCGTCAAA-1	2.44735	0.608291
003-024_T0_COL_LP_5p_N1__TTAGGCATCGCCAGCA-1	1.09138	-1.65335
003-024_T0_COL_LP_5p_N1__TCGCGAGCAAAGGAAG-1	1.05064	-0.63095
003-024_T0_COL_LP_5p_N1__CTGAAGTCAGATCTGT-1	-0.689036	-0.21795
003-024_T0_COL_LP_5p_N1__TGGCTGGGTAACGACG-1	2.29898	0.774951
003-024_T0_COL_LP_5p_N1__CGTCCATGTGGTTTCA-1	1.50967	-0.837086
003-024_T0_COL_LP_5p_N1__TCGTACCTCGCGTTTC-1	-0.610019	0.330285
003-024_T0_COL_LP_5p_N1__ATCATCTAGGCCCGTT-1	2.0179	0.930206
003-024_T0_COL_LP_5p_N1__GGAGCAACAATGAAAC-1	-2.83285	-0.23889
003-024_T0_COL_LP_5p_N1__TGAGCCGAGTGGCACA-1	1.88522	-0.0360774
003-024_T0_COL_LP_5p_N1__CAAGATCGTGTGCGTC-1	-2.39052	0.176563
003-024_T0_COL_LP_5p_N1__AGATCTGAGACCGGAT-1	-2.77988	-0.251496
003-024_T0_COL_LP_5p_N1__GTCACAATCTTGCATT-1	2.27	-0.551364
003-024_T0_COL_LP_5p_N1__CTCGAGGGTTAGGGTG-1	0.782747	1.35081
003-024_T0_COL_LP_5p_N1__AAGACCTGTGGGTATG-1	1.57872	-1.01702
003-024_T0_COL_LP_5p_N1__GTCGGGTGTACTCTCC-1	1.68309	-0.416595
003-024_T0_COL_LP_5p_N1__CTACCCATCCGCATCT-1	1.80231	-0.847143
003-024_T0_COL_LP_5p_N1__CATCGAAGTTATCGGT-1	-0.387414	0.344201
003-024_T0_COL_LP_5p_N1__CAGGTGCCATTGAGCT-1	1.48067	-0.626976
003-024_T0_COL_LP_5p_N1__CAGAGAGGTAGCGTGA-1	1.85871	0.130552
003-024_T0_COL_LP_5p_N1__GGCAATTCACTGAAGG-1	-0.03259	0.995128
003-024_T0_COL_LP_5p_N1__CCTACCAGTCTGCCAG-1	2.39725	-0.47572
003-024_T0_COL_LP_5p_N1__GTACTTTTCTAACCGA-1	-0.307823	0.623786
003-024_T0_COL_LP_5p_N1__CTCTACGTCACGCGGT-1	1.95363	-1.06255
003-024_T0_COL_LP_5p_N1__CCTAAAGGTTGCGTTA-1	-1.05074	2.88441
003-024_T0_COL_LP_5p_N1__GGCGTGTTCAATCTCT-1	2.38059	-1.05091
003-024_T0_COL_LP_5p_N1__ATTACTCCATGACGGA-1	-2.74787	0.0449701
003-024_T0_COL_LP_5p_N1__ACTGCTCAGGCAGGTT-1	0.768502	1.34207
003-024_T0_COL_LP_5p_N1__CTAAGACCAGTACACT-1	0.61127	1.25244
003-024_T0_COL_LP_5p_N1__CTCGAAAAGTTGTCGT-1	0.759328	1.45994
003-024_T0_COL_LP_5p_N1__CAGTAACGTAGAAGGA-1	-0.828247	2.25555
003-024_T0_COL_LP_5p_N1__GACGTGCTCATTATCC-1	2.36691	-0.870851
003-024_T0_COL_LP_5p_N1__CATATGGTCTTCGAGA-1	1.79457	-0.595398
003-024_T0_COL_LP_5p_N1__GACTGCGGTACCCAAT-1	0.365432	-0.371849
003-024_T0_COL_LP_5p_N1__GAATGAAAGTTACCCA-1	1.97438	0.187579
003-024_T0_COL_LP_5p_N1__TGGTTAGGTCGGCACT-1	-0.203347	0.888556
003-024_T0_COL_LP_5p_N1__ACATACGGTGATGTGG-1	1.66326	-0.985846
003-024_T0_COL_LP_5p_N1__TCGCGAGTCACGGTTA-1	-2.52164	0.428853
003-024_T0_COL_LP_5p_N1__TGGCGCAAGGGATGGG-1	-0.880582	0.168444
003-024_T0_COL_LP_5p_N1__TGAGCCGAGATCGATA-1	-2.78321	0.229913
003-024_T0_COL_LP_5p_N1__GACTGCGCATGCTAGT-1	2.28485	-0.516353
003-024_T0_COL_LP_5p_N1__ACACCCTCACGAAGCA-1	2.20029	-0.595571
003-024_T0_COL_LP_5p_N1__ATGCGATGTTCCAACA-1	-0.910443	1.77108
003-024_T0_COL_LP_5p_N1__ACTGTCCGTTATCCGA-1	-0.507361	2.30902
003-024_T0_COL_LP_5p_N1__AGTGGGACAGGAATGC-1	1.54901	-0.636293
003-024_T0_COL_LP_5p_N1__GCATGCGCAATCCAAC-1	-0.571297	0.103789
003-024_T0_COL_LP_5p_N1__GCTTGAACATTGGGCC-1	1.97914	-0.304368
003-024_T0_COL_LP_5p_N1__CACACAAGTACCGTTA-1	0.724643	1.30298
003-024_T0_COL_LP_5p_N1__GGGACCTGTCAGAATA-1	1.78348	-0.408234
003-024_T0_COL_LP_5p_N1__AACTCCCAGGCAGGTT-1	1.80418	-0.488923
003-024_T0_COL_LP_5p_N1__CACACTCGTTACGGAG-1	1.88163	-0.534568
003-024_T0_COL_LP_5p_N1__ATCTGCCGTCGAAAGC-1	1.98201	-0.0176996
003-024_T0_COL_LP_5p_N1__GTTCTCGCAGGTGGAT-1	2.04339	-0.933724
003-024_T0_COL_LP_5p_N1__TGCGGGTGTTACGGAG-1	0.857415	1.73428
003-024_T0_COL_LP_5p_N1__CATATTCGTGCGATAG-1	1.71809	-0.742469
003-024_T0_COL_LP_5p_N1__TCGCGAGGTGAAATCA-1	1.66239	-0.718865
003-024_T0_COL_LP_5p_N1__CACAGGCAGCCATCGC-1	2.14218	0.704649
003-024_T0_COL_LP_5p_N1__GAAGCAGCACAGATTC-1	1.96387	-0.821036
003-024_T0_COL_LP_5p_N1__TCGCGAGTCTGTCTCG-1	-0.392286	2.46694
003-024_T0_COL_LP_5p_N1__GTTACAGAGCATCATC-1	-1.80011	1.51097
003-024_T0_COL_LP_5p_N1__CATTCGCAGTGAATTG-1	1.83435	-0.487463
003-024_T0_COL_LP_5p_N1__CGATTGAAGGCGATAC-1	2.17925	-0.208948
003-024_T0_COL_LP_5p_N1__AATCCAGCAGCCACCA-1	2.04035	-0.675582
003-024_T0_COL_LP_5p_N1__CAACCTCTCGAATGGG-1	-1.19099	0.0762539
003-024_T0_COL_LP_5p_N1__GGACAGATCGGAATCT-1	0.934803	1.25844
003-024_T0_COL_LP_5p_N1__CTCGGAGAGCAGGCTA-1	1.45699	-0.774943
003-024_T0_COL_LP_5p_N1__CGATTGACATGCCACG-1	-1.43028	2.6246
003-024_T0_COL_LP_5p_N1__GAACCTACAAGCCATT-1	-0.365812	-0.105668
003-024_T0_COL_LP_5p_N1__GTAACGTAGCAGCCTC-1	-2.61244	0.181883
003-024_T0_COL_LP_5p_N1__TGCTGCTCACTTAAGC-1	0.626435	1.18594
003-024_T0_COL_LP_5p_N1__TCTCATATCCGTCAAA-1	0.570896	-0.952256
003-024_T0_COL_LP_5p_N1__TCTTCGGGTGCACCAC-1	-2.95845	0.243402
003-024_T0_COL_LP_5p_N1__CCAGCGACATTACGAC-1	-1.6272	1.9486
003-024_T0_COL_LP_5p_N1__CTGCTGTTCCGCTGTT-1	-0.454012	2.00939
003-024_T0_COL_LP_5p_N1__AGATTGCAGTCTCGGC-1	1.81288	-0.549132
003-024_T0_COL_LP_5p_N1__CTACATTTCCCAACGG-1	-0.566445	1.73262
003-024_T0_COL_LP_5p_N1__CCGTTCAAGGAATGGA-1	1.02256	0.196869
003-024_T0_COL_LP_5p_N1__GAAACTCAGGGAGTAA-1	2.05736	-0.46443
003-024_T0_COL_LP_5p_N1__AGGGATGCATAACCTG-1	-2.69263	0.0773325
003-024_T0_COL_LP_5p_N1__CCGTTCACAGCTCGAC-1	0.241601	-0.729108
003-024_T0_COL_LP_5p_N1__GCATGCGTCCAAATGC-1	1.65942	-0.518358
003-024_T0_COL_LP_5p_N1__AGGGTGAGTAAACACA-1	1.89497	0.0357705
003-024_T0_COL_LP_5p_N1__AGGGTGAAGTGAACGC-1	1.6944	-0.779022
003-024_T0_COL_LP_5p_N1__CTGATCCGTCGGATCC-1	1.8697	0.132552
003-024_T0_COL_LP_5p_N1__CCCTCCTTCAGCTTAG-1	0.661537	1.158
003-024_T0_COL_LP_5p_N1__GGACAGAGTATTCGTG-1	1.53462	-0.559618
003-024_T0_COL_LP_5p_N1__CGTCCATCAATGAAAC-1	1.88532	0.385844
003-024_T0_COL_LP_5p_N1__TGCGTGGAGGCCCTCA-1	-0.602987	-0.574632
003-024_T0_COL_LP_5p_N1__CTCGAAAAGCGCCTTG-1	0.655582	1.05581
003-024_T0_COL_LP_5p_N1__CAACTAGCAGGCTCAC-1	-0.757077	2.7094
003-024_T0_COL_LP_5p_N1__CTGATAGTCGGTTAAC-1	-1.28748	1.94712
003-024_T0_COL_LP_5p_N1__TCAGCAATCTGCTGTC-1	1.07964	-0.647104
003-024_T0_COL_LP_5p_N1__CGTGTAAGTAGCGCTC-1	0.280399	1.41518
003-024_T0_COL_LP_5p_N1__GTGTGCGGTTCGCTAA-1	-0.15685	2.11858
003-024_T0_COL_LP_5p_N1__ACTTACTCAAGCGATG-1	-2.15791	0.435972
003-024_T0_COL_LP_5p_N1__GTCACGGCATCGATTG-1	2.09639	-0.679219
003-024_T0_COL_LP_5p_N1__GATCGCGAGACATAAC-1	2.09464	0.124928
003-024_T0_COL_LP_5p_N1__ATGTGTGGTCACACGC-1	-0.806402	0.442583
003-024_T0_COL_LP_5p_N1__GGGAGATAGTCCGTAT-1	-1.68763	1.7589
003-024_T0_COL_LP_5p_N1__TTTCCTCAGCTAGTCT-1	0.881965	1.43715
003-024_T0_COL_LP_5p_N1__GCATGCGCAACACGCC-1	0.948716	1.28658
003-024_T0_COL_LP_5p_N1__CTTAACTCACAGTCGC-1	-0.569713	1.94729
003-024_T0_COL_LP_5p_N1__GCTGCGAAGCGTTCCG-1	-2.46577	0.177168
003-024_T0_COL_LP_5p_N1__AGATTGCGTCCGTCAG-1	-0.484908	2.04389
003-024_T0_COL_LP_5p_N1__GTTCTCGAGTCCAGGA-1	1.07488	-0.804595
003-024_T0_COL_LP_5p_N1__TTTCCTCAGTACCGGA-1	-0.238869	0.85341
003-024_T0_COL_LP_5p_N1__TCTCATACATACTACG-1	-2.74021	-0.131739
003-024_T0_COL_LP_5p_N1__TCAGATGAGTATTGGA-1	1.47921	-0.541223
003-024_T0_COL_LP_5p_N1__GGCGACTGTCTAGTGT-1	-0.420047	2.07496
003-024_T0_COL_LP_5p_N1__GCGCCAAAGCGAGAAA-1	1.12637	-0.143679
003-024_T0_COL_LP_5p_N1__ATTCTACGTATCAGTC-1	-2.67993	0.0555903
003-024_T0_COL_LP_5p_N1__GGACATTTCTTGCCGT-1	-2.59448	-0.250382
003-024_T0_COL_LP_5p_N1__GACGCGTGTTAAGACA-1	-0.446466	2.22411
003-024_T0_COL_LP_5p_N1__GAAATGAAGAAACCGC-1	1.44748	-0.446857
003-024_T0_COL_LP_5p_N1__GTTAAGCTCCGTTGTC-1	0.551901	2.58894
003-024_T0_COL_LP_5p_N1__ATCGAGTGTGGACGAT-1	-0.284714	0.604386
003-024_T0_COL_LP_5p_N1__GGGCACTTCAGCACAT-1	-1.12307	2.11329
003-024_T0_COL_LP_5p_N1__GACCTGGGTAGCGCAA-1	0.0623776	-0.469163
003-024_T0_COL_LP_5p_N1__AGGGTGATCGAGAGCA-1	-0.836067	-0.0225765
003-024_T0_COL_LP_5p_N1__AGCTTGATCTCGCTTG-1	0.788357	1.27147
003-024_T0_COL_LP_5p_N1__CATGGCGCACTACAGT-1	2.147	-0.557086
003-024_T0_COL_LP_5p_N1__CCTTCCCCAAGCGTAG-1	0.0287358	0.927499
003-024_T0_COL_LP_5p_N1__AGGTCCGGTAGAGGAA-1	-1.6526	1.80281
003-024_T0_COL_LP_5p_N1__TGTCCCACACCAGGTC-1	-0.696798	-0.161303
003-024_T0_COL_LP_5p_N1__CTAAGACGTAAGAGGA-1	1.55305	-1.10477
003-024_T0_COL_LP_5p_N1__CCATTCGAGGTGCTAG-1	0.0754943	0.632231
003-024_T0_COL_LP_5p_N1__TTGCCGTAGTCGCCGT-1	2.08637	-1.02079
003-024_T0_COL_LP_5p_N1__TAGTTGGAGGCCGAAT-1	1.20078	-0.81034
003-024_T0_COL_LP_5p_N1__CAACCAACAAACAACA-1	2.01418	0.698255
003-024_T0_COL_LP_5p_N1__TTCGAAGAGACCTTTG-1	2.20338	-0.378504
003-024_T0_COL_LP_5p_N1__AATCCAGTCTGCCCTA-1	1.17035	-0.25013
003-024_T0_COL_LP_5p_N1__CCATTCGGTCTCCCTA-1	-0.800348	2.3812
003-024_T0_COL_LP_5p_N1__TCTCATATCAGTTGAC-1	0.108455	-0.591317
003-024_T0_COL_LP_5p_N1__CCATTCGAGAGACTAT-1	-0.723556	2.75967
003-024_T0_COL_LP_5p_N1__ACACCCTTCCTAGTGA-1	1.4977	-0.795432
003-024_T0_COL_LP_5p_N1__TGGTTAGTCGGAATCT-1	-1.55103	1.05603
003-024_T0_COL_LP_5p_N1__ATCCACCTCCTTTCGG-1	1.82134	-0.614785
003-024_T0_COL_LP_5p_N1__AAAGTAGGTGTATGGG-1	0.421945	1.34572
003-024_T0_COL_LP_5p_N1__AACTCTTGTGGTTTCA-1	1.8955	-0.435216
003-024_T0_COL_LP_5p_N1__ATGTGTGCAAATCCGT-1	1.8285	0.899042
003-024_T0_COL_LP_5p_N1__TCTTTCCAGAATAGGG-1	-0.818445	2.70203
003-024_T0_COL_LP_5p_N1__TGCCCATCATGGTCTA-1	-2.7836	-0.105331
003-024_T0_COL_LP_5p_N1__AGGGATGTCCGGCACA-1	1.58598	-0.853418
003-024_T0_COL_LP_5p_N1__CAAGTTGCAACACCCG-1	-0.846214	2.86016
003-024_T0_COL_LP_5p_N1__TGAGGGACAAAGTGCG-1	2.4227	0.119656
003-024_T0_COL_LP_5p_N1__AGATCTGAGGACATTA-1	1.84705	-0.648045
003-024_T0_COL_LP_5p_N1__AAGACCTCATTACGAC-1	-2.58974	0.0925956
003-024_T0_COL_LP_5p_N1__AGGGATGAGACCCACC-1	0.220419	-0.582035
003-024_T0_COL_LP_5p_N1__TCGTACCAGCGATTCT-1	-0.358283	2.26361
003-024_T0_COL_LP_5p_N1__TTGCGTCAGAGAACAG-1	2.40288	-0.158457
003-024_T0_COL_LP_5p_N1__GCACATACAGTGGGAT-1	-2.66627	0.241546
003-024_T0_COL_LP_5p_N1__GTGCAGCCATGCCTTC-1	1.70727	-0.845225
003-024_T0_COL_LP_5p_N1__CGAGCACTCGGCCGAT-1	-2.5192	0.584996
003-024_T0_COL_LP_5p_N1__CCGTTCAGTACGCTGC-1	1.77528	0.991032
003-024_T0_COL_LP_5p_N1__TCGGGACGTTCAACCA-1	-1.03853	1.94249
003-024_T0_COL_LP_5p_N1__GTATCTTCACACCGCA-1	0.993664	1.12042
003-024_T0_COL_LP_5p_N1__CGCTGGAAGCCAGTAG-1	0.953953	-0.851447
003-024_T0_COL_LP_5p_N1__CCTTCCCCATAGACTC-1	2.12397	-1.21143
003-024_T0_COL_LP_5p_N1__TCGGGACTCGGCGGTT-1	2.19051	-0.178909
003-024_T0_COL_LP_5p_N1__GGAACTTAGGCAGGTT-1	1.36737	-0.739529
003-024_T0_COL_LP_5p_N1__CAGGTGCGTCCTGCTT-1	0.0128689	-0.296784
003-024_T0_COL_LP_5p_N1__GAAGCAGGTTCACCTC-1	-1.69354	1.57347
003-024_T0_COL_LP_5p_N1__TCGTAGATCGTTTGCC-1	-0.169811	0.812659
003-024_T0_COL_LP_5p_N1__ATTGGTGCACAGGCCT-1	0.722686	1.06468
003-024_T0_COL_LP_5p_N1__GCTTCCAAGAGCAATT-1	-0.36487	0.684107
003-024_T0_COL_LP_5p_N1__AAAGTAGCACGACTCG-1	2.09495	0.499376
003-024_T0_COL_LP_5p_N1__CGCGGTACATCTCCCA-1	2.22406	0.00412718
003-024_T0_COL_LP_5p_N1__TTAGGACCATGGTAGG-1	1.82998	-0.516673
003-024_T0_COL_LP_5p_N1__TACGGGCCACTGCCAG-1	0.840237	1.11899
003-024_T0_COL_LP_5p_N1__GGACATTGTGGCTCCA-1	1.61136	-0.737644
003-024_T0_COL_LP_5p_N1__CAAGATCGTGAAGGCT-1	1.15484	-0.693068
003-024_T0_COL_LP_5p_N1__AAACGGGTCTCCTATA-1	0.544003	-0.584029
003-024_T0_COL_LP_5p_N1__AGCATACTCTTTAGTC-1	-3.04737	0.624079
003-024_T0_COL_LP_5p_N1__ACGCAGCCAATGGAGC-1	-0.354036	2.13391
003-024_T0_COL_LP_5p_N1__GACGGCTTCATCATTC-1	0.623739	1.22219
003-024_T0_COL_LP_5p_N1__AGCGTATTCTGACCTC-1	0.706951	1.14443
003-024_T0_COL_LP_5p_N1__GGCTCGATCCACGTGG-1	1.55965	-0.802052
003-024_T0_COL_LP_5p_N1__AAAGTAGCACTTAAGC-1	-0.124876	-0.255206
003-024_T0_COL_LP_5p_N1__TTAGGACTCCCATTTA-1	1.05557	-1.02035
003-024_T0_COL_LP_5p_N1__GGTGCGTTCCCTCTTT-1	2.16216	0.573939
003-024_T0_COL_LP_5p_N1__TACTTACGTAGGCATG-1	-2.59711	-0.185297
003-024_T0_COL_LP_5p_N1__CTCTAATCAGACAGGT-1	-0.991085	1.44577
003-024_T0_COL_LP_5p_N1__GTAGTCACAGCGTTCG-1	-1.2693	2.06847
003-024_T0_COL_LP_5p_N1__TCCACACCAATCACAC-1	-3.02754	0.493034
003-024_T0_COL_LP_5p_N1__GATGAGGAGGAGTACC-1	0.858748	0.984059
003-024_T0_COL_LP_5p_N1__GATCGTAGTCATGCCG-1	1.89143	-0.480453
003-024_T0_COL_LP_5p_N1__GGATGTTTCAGCAACT-1	1.42026	-0.658353
003-024_T0_COL_LP_5p_N1__TCTCATATCTTGTCAT-1	1.65829	-0.499143
003-024_T0_COL_LP_5p_N1__ATCGAGTGTGGTCCGT-1	-0.536547	0.0589389
003-024_T0_COL_LP_5p_N1__CAGTCCTCAAACGTGG-1	-0.617353	2.52113
003-024_T0_COL_LP_5p_N1__CGTGTAAGTTAAGACA-1	2.19235	-0.416757
003-024_T0_COL_LP_5p_N1__GGTATTGGTACAGCAG-1	1.88226	-0.525177
003-024_T0_COL_LP_5p_N1__CATGGCGAGAGTCGGT-1	-0.86213	2.4939
003-024_T0_COL_LP_5p_N1__CAGCAGCCATCTCCCA-1	-0.758392	0.186198
003-024_T0_COL_LP_5p_N1__ACGATGTGTGCACGAA-1	-0.356827	0.489821
003-024_T0_COL_LP_5p_N1__AGAGCTTTCACCATAG-1	0.781733	1.34232
003-024_T0_COL_LP_5p_N1__AAGGAGCGTACAGTGG-1	1.51909	-0.343044
003-024_T0_COL_LP_5p_N1__CAGCAGCGTCTAGCGC-1	1.99559	-0.440895
003-024_T0_COL_LP_5p_N1__CGTAGCGGTCTAGCCG-1	1.95352	-0.829553
003-024_T0_COL_LP_5p_N1__CAACCTCGTCACTGGC-1	-2.43707	-0.000222237
003-024_T0_COL_LP_5p_N1__CTAGTGAAGCAACGGT-1	-0.793285	1.63164
003-024_T0_COL_LP_5p_N1__GGGAGATCATGTAAGA-1	1.66675	-0.846103
003-024_T0_COL_LP_5p_N1__CTCGTCATCGAGAGCA-1	1.93798	-0.453179
003-024_T0_COL_LP_5p_N1__CTTAACTGTTACCAGT-1	0.823137	1.37483
003-024_T0_COL_LP_5p_N1__CGCTGGAGTGTTGAGG-1	1.26045	-0.411729
003-024_T0_COL_LP_5p_N1__AAAGCAATCTTCGGTC-1	-2.63185	0.130661
003-024_T0_COL_LP_5p_N1__CAAGAAAGTCTTGATG-1	2.21403	0.682604
003-024_T0_COL_LP_5p_N1__GTCGGGTTCGTACGGC-1	1.9697	-0.527749
003-024_T0_COL_LP_5p_N1__CCGTACTGTGCGAAAC-1	-2.10958	0.0437774
003-024_T0_COL_LP_5p_N1__CACCACTAGTGGGCTA-1	-0.813401	1.62301
003-024_T0_COL_LP_5p_N1__ATCACGAAGCGGCTTC-1	1.56637	-1.00717
003-024_T0_COL_LP_5p_N1__TTATGCTCATGGTTGT-1	1.95473	0.564168
003-024_T0_COL_LP_5p_N1__CACAGTAAGCGTCTAT-1	0.105167	0.79675
003-024_T0_COL_LP_5p_N1__CCTAGCTAGATGCCAG-1	-0.428637	2.58492
003-024_T0_COL_LP_5p_N1__GCTGCGACAGCTCGAC-1	0.336492	-0.218939
003-024_T0_COL_LP_5p_N1__GATGCTATCGGCGCTA-1	2.29961	-0.378923
003-024_T0_COL_LP_5p_N1__TCTGAGAAGAGGGCTT-1	-2.15123	0.221149
003-024_T0_COL_LP_5p_N1__CCTACCATCTTGCAAG-1	2.57621	0.362578
003-024_T0_COL_LP_5p_N1__TGGGCGTGTCAAGCGA-1	1.65969	0.501928
003-024_T0_COL_LP_5p_N1__CGTGTCTCACCGTTGG-1	-1.95534	0.420116
003-024_T0_COL_LP_5p_N1__CATATGGCAGTATAAG-1	2.07104	-0.031254
003-024_T0_COL_LP_5p_N1__CGCTGGACACCCATTC-1	-0.331245	-0.437106
003-024_T0_COL_LP_5p_N1__TCGTACCCATCGACGC-1	-0.0842306	1.0044
003-024_T0_COL_LP_5p_N1__CGTAGCGTCGGACAAG-1	1.42589	-0.402901
003-024_T0_COL_LP_5p_N1__CCTAAAGAGTACGATA-1	1.46626	-0.783512
003-024_T0_COL_LP_5p_N1__GGCAATTCACCTGGTG-1	-0.0490248	-0.184682
003-024_T0_COL_LP_5p_N1__GATGAAATCCGCGTTT-1	-2.46629	-0.25859
003-024_T0_COL_LP_5p_N1__GCATGATAGGCATGGT-1	-0.667719	1.59636
003-024_T0_COL_LP_5p_N1__GTTACAGGTTACGACT-1	2.58918	-0.260751
003-024_T0_COL_LP_5p_N1__AGTGGGACATCCTTGC-1	-0.581588	-0.129678
003-024_T0_COL_LP_5p_N1__ACGGGTCTCATCATTC-1	-1.1402	1.94107
003-024_T0_COL_LP_5p_N1__GCGCAGTCAAGTTAAG-1	0.471413	0.270894
003-024_T0_COL_LP_5p_N1__CAGCGACGTTCTCATT-1	-2.5109	-0.165283
003-024_T0_COL_LP_5p_N1__TTCCCAGTCTGACCTC-1	1.81146	0.652207
003-024_T0_COL_LP_5p_N1__GCTGCTTTCCATTCTA-1	-2.94573	0.250647
003-024_T0_COL_LP_5p_N1__ACGATGTCAACTGGCC-1	1.64527	-0.786387
003-024_T0_COL_LP_5p_N1__CGTCCATGTCGTTGTA-1	1.85588	-0.548308
003-024_T0_COL_LP_5p_N1__GCTCTGTGTCGACTAT-1	1.47405	-0.422313
003-024_T0_COL_LP_5p_N1__TTGCGTCGTTAAGGGC-1	1.47283	-1.54259
003-024_T0_COL_LP_5p_N1__TACGGGCTCACCTCGT-1	-0.49554	2.51262
003-024_T0_COL_LP_5p_N1__TACACGAGTTCCGGCA-1	1.90556	0.262215
003-024_T0_COL_LP_5p_N1__CGAGCACCACTAGTAC-1	1.975	-1.33822
003-024_T0_COL_LP_5p_N1__GACCTGGCAGGGAGAG-1	-2.4024	0.0743131
003-024_T0_COL_LP_5p_N1__GAACATCAGAATGTGT-1	-0.594143	2.34771
003-024_T0_COL_LP_5p_N1__GACAGAGAGTCCGTAT-1	-0.633864	2.13157
003-024_T0_COL_LP_5p_N1__TGAGAGGGTTGCCTCT-1	1.96199	-0.611077
003-024_T0_COL_LP_5p_N1__TCGCGAGGTGTCTGAT-1	0.872843	1.42035
003-024_T0_COL_LP_5p_N1__AGAGCGAAGGTGTTAA-1	2.35377	-0.995977
003-024_T0_COL_LP_5p_N1__CTCGTACTCCTGTAGA-1	-2.24674	0.103656
003-024_T0_COL_LP_5p_N1__CTCTAATGTGAAATCA-1	0.0463709	-0.738986
003-024_T0_COL_LP_5p_N1__TAGAGCTTCATAAAGG-1	-0.405544	2.44424
003-024_T0_COL_LP_5p_N1__TCAGCTCTCGTGGACC-1	-0.790471	1.99283
003-024_T0_COL_LP_5p_N1__GGGAATGGTAGCCTCG-1	1.33949	-0.647102
003-024_T0_COL_LP_5p_N1__GACCTGGTCGTTGACA-1	-2.76504	-0.16794
003-024_T0_COL_LP_5p_N1__TGCGCAGCAGTCAGCC-1	1.41648	-0.61182
003-024_T0_COL_LP_5p_N1__GCAATCAGTGTCTGAT-1	-0.238113	2.08245
003-024_T0_COL_LP_5p_N1__CTGATCCGTGACCAAG-1	-0.822943	2.83891
003-024_T0_COL_LP_5p_N1__CGAACATAGGCATGTG-1	1.86775	-0.860978
003-024_T0_COL_LP_5p_N1__CGCGTTTGTAAGGGCT-1	1.7469	0.341209
003-024_T0_COL_LP_5p_N1__CGTCTACAGCACCGCT-1	-0.131438	1.91459
003-024_T0_COL_LP_5p_N1__AGTGAGGAGCGACGTA-1	2.12994	-0.695521
003-024_T0_COL_LP_5p_N1__CGTGTAATCCGCTGTT-1	1.13369	1.56436
003-024_T0_COL_LP_5p_N1__AGCTCTCGTAGCGCAA-1	0.907495	-1.17414
003-024_T0_COL_LP_5p_N1__AGCTCCTCACAGCGTC-1	1.29298	-0.537267
003-024_T0_COL_LP_5p_N1__GCGCCAAAGCTAGTCT-1	-0.587829	2.75044
003-024_T0_COL_LP_5p_N1__TCAGGTAGTAGCTGCC-1	2.07415	-0.0910955
003-024_T0_COL_LP_5p_N1__CTGATCCTCATAAAGG-1	-0.348808	1.5914
003-024_T0_COL_LP_5p_N1__GTTTCTAAGCGTTCCG-1	-0.626493	2.01212
003-024_T0_COL_LP_5p_N1__GGGCATCAGTCGAGTG-1	-1.1845	1.18941
003-024_T0_COL_LP_5p_N1__GTTAAGCGTTACGTCA-1	0.663751	-1.14997
003-024_T0_COL_LP_5p_N1__CTCGGAGTCGCAAGCC-1	2.25797	-0.500916
003-024_T0_COL_LP_5p_N1__CATATGGCATATACCG-1	-0.412844	2.34509
003-024_T0_COL_LP_5p_N1__CGATGGCAGCGTAATA-1	2.10305	-0.610583
003-024_T0_COL_LP_5p_N1__CTCGAAACATTCACTT-1	-1.31127	2.19496
003-024_T0_COL_LP_5p_N1__AAATGCCCACTGTCGG-1	-0.685065	2.35926
003-024_T0_COL_LP_5p_N1__TATCAGGGTGCCTGGT-1	2.27692	-0.0736232
003-024_T0_COL_LP_5p_N1__TCGCGAGCATAGTAAG-1	1.85654	-0.543377
003-024_T0_COL_LP_5p_N1__CAGATCAGTAAGTGTA-1	2.39616	-0.672883
003-024_T0_COL_LP_5p_N1__ATAGACCTCCACGTGG-1	2.51217	-0.361279
003-024_T0_COL_LP_5p_N1__GTGCTTCCATTCTCAT-1	0.666058	1.27703
003-024_T0_COL_LP_5p_N1__GCTTCCAGTAAATGTG-1	-0.689982	1.65539
003-024_T0_COL_LP_5p_N1__CTCTGGTAGTGTGAAT-1	1.0658	-1.27313
003-024_T0_COL_LP_5p_N1__CAGCAGCTCTGGGCCA-1	-2.75577	0.0485053
003-024_T0_COL_LP_5p_N1__AATCGGTGTGGCAAAC-1	2.05001	-0.541301
003-024_T0_COL_LP_5p_N1__GATGAGGCACTCGACG-1	2.11218	-0.609418
003-024_T0_COL_LP_5p_N1__TTCGAAGAGGGCACTA-1	1.82442	-0.927235
003-024_T0_COL_LP_5p_N1__AACCATGAGGGTGTGT-1	-1.06626	2.01856
003-024_T0_COL_LP_5p_N1__CCCATACTCGCCAGCA-1	1.60013	-1.38139
003-024_T0_COL_LP_5p_N1__CTCGAGGGTGTTTGTG-1	2.51859	-0.306705
003-024_T0_COL_LP_5p_N1__TCATTTGAGGATCGCA-1	0.610049	2.30142
003-024_T0_COL_LP_5p_N1__TGAGCCGAGAATGTTG-1	-0.66681	1.52108
003-024_T0_COL_LP_5p_N1__CCACCTACATACCATG-1	-0.0417039	0.16181
003-024_T0_COL_LP_5p_N1__CACAAACGTCGAGATG-1	-0.475959	0.427329
003-024_T0_COL_LP_5p_N1__CCTACACTCGCCAGCA-1	-0.334351	2.0372
003-024_T0_COL_LP_5p_N1__CATTATCCAGACGCAA-1	1.11511	-0.491658
003-024_T0_COL_LP_5p_N1__TACACGACATGAGCGA-1	-0.209009	0.189062
003-024_T0_COL_LP_5p_N1__TGCCCTACACCGTTGG-1	-0.570062	2.11656
003-024_T0_COL_LP_5p_N1__CCGGTAGCAGCTTAAC-1	-0.749186	2.42457
003-024_T0_COL_LP_5p_N1__CGAACATCATCATCCC-1	-0.583925	2.33495
003-024_T0_COL_LP_5p_N1__CCCAGTTCATGCGCAC-1	0.563353	2.59397
003-024_T0_COL_LP_5p_N1__GGTATTGTCGCTTGTC-1	2.29743	-0.12155
003-024_T0_COL_LP_5p_N1__TGTCCCAGTGTGAATA-1	1.25904	-0.262467
003-024_T0_COL_LP_5p_N1__TGTATTCCATAGAAAC-1	1.15706	-0.905481
003-024_T0_COL_LP_5p_N1__CAAGAAAGTAAACCTC-1	-0.778811	1.80447
003-024_T0_COL_LP_5p_N1__CATATGGGTGAACCTT-1	-1.55592	1.59331
003-024_T0_COL_LP_5p_N1__CTGTTTACACTAAGTC-1	-0.530488	2.2652
003-024_T0_COL_LP_5p_N1__TGACGGCGTACCATCA-1	1.58864	-0.576515
003-024_T0_COL_LP_5p_N1__TTCTCCTCAGCTCGCA-1	-0.56803	1.95883
003-024_T0_COL_LP_5p_N1__CGAGCACCAGTGACAG-1	-0.628826	1.81584
003-024_T0_COL_LP_5p_N1__AACGTTGTCTGAGTGT-1	-0.648185	2.48874
003-024_T0_COL_LP_5p_N1__ATTGGTGTCGGAATCT-1	-0.261935	2.25601
003-024_T0_COL_LP_5p_N1__AGAGCGATCACTCTTA-1	1.42823	-0.909722
003-024_T0_COL_LP_5p_N1__AACTCTTAGGGTGTTG-1	-1.23024	1.82165
003-024_T0_COL_LP_5p_N1__CTCGAGGGTTCCACTC-1	2.06915	-0.654373
003-024_T0_COL_LP_5p_N1__GAGCAGAAGCTATGCT-1	-0.358275	0.311396
003-024_T0_COL_LP_5p_N1__CGTAGGCTCGGATGGA-1	-0.250719	2.07316
003-024_T0_COL_LP_5p_N1__ACTGAGTAGGCATGTG-1	-0.647784	1.75768
003-024_T0_COL_LP_5p_N1__CCGTACTAGAGGTTGC-1	-0.994888	1.9085
003-024_T0_COL_LP_5p_N1__AAGGCAGAGGTTACCT-1	1.74516	-0.830578
003-024_T0_COL_LP_5p_N1__TTCGAAGAGCCACGCT-1	1.66638	0.291771
003-024_T0_COL_LP_5p_N1__GTGTTAGAGCGTTCCG-1	-0.185001	0.066639
003-024_T0_COL_LP_5p_N1__ACATCAGGTACGACCC-1	-0.28666	0.627397
003-024_T0_COL_LP_5p_N1__GGCTGGTGTCAGAGGT-1	2.37269	-0.865352
003-024_T0_COL_LP_5p_N1__TTGCCGTCAATGGTCT-1	2.42252	0.325863
003-024_T0_COL_LP_5p_N1__CGTCACTTCCAAACTG-1	-2.96384	0.50624
003-024_T0_COL_LP_5p_N1__AGGTCCGGTAAGGGCT-1	0.731826	1.0849
003-024_T0_COL_LP_5p_N1__CATATTCTCTAACGGT-1	1.47769	-0.987564
003-024_T0_COL_LP_5p_N1__GGCTGGTTCGTCACGG-1	1.08286	1.26814
003-024_T0_COL_LP_5p_N1__CGATTGATCGGCGGTT-1	1.80984	-0.638353
003-024_T0_COL_LP_5p_N1__ATTGGACTCTGCTTGC-1	-0.829599	1.95859
003-024_T0_COL_LP_5p_N1__GGACATTTCTACCAGA-1	2.40317	-0.261191
003-024_T0_COL_LP_5p_N1__CGTAGCGTCGTCCGTT-1	1.06453	-1.665
003-024_T0_COL_LP_5p_N1__ATCGAGTGTTGGAGGT-1	-0.732201	2.07111
003-024_T0_COL_LP_5p_N1__CGAGCCAAGGGTATCG-1	-1.13877	1.29462
003-024_T0_COL_LP_5p_N1__ACACCGGAGGGCTTGA-1	-0.39544	2.25786
003-024_T0_COL_LP_5p_N1__CGACTTCAGTGTACGG-1	-0.422364	2.21463
003-024_T0_COL_LP_5p_N1__CGTAGCGTCAGAGCTT-1	1.30693	-0.655052
003-024_T0_COL_LP_5p_N1__CGTGTAACAGACGTAG-1	-0.179729	-0.0947574
003-024_T0_COL_LP_5p_N1__CCTTCCCCACGAAGCA-1	-0.34992	2.11626
003-024_T0_COL_LP_5p_N1__AAGACCTCATGCCACG-1	0.836414	1.1082
003-024_T0_COL_LP_5p_N1__GTAACTGCACAAGCCC-1	2.33141	-0.361189
003-024_T0_COL_LP_5p_N1__TATTACCCAACACCCG-1	-2.78264	0.265015
003-024_T0_COL_LP_5p_N1__TGTCCCAAGGGATGGG-1	-0.337039	2.37084
003-024_T0_COL_LP_5p_N1__TGGCTGGAGTGCCATT-1	-0.636439	2.03438
003-024_T0_COL_LP_5p_N1__GCTGCGACACCCATGG-1	-0.898832	2.07915
003-024_T0_COL_LP_5p_N1__CCTTCGAAGAAACGCC-1	2.28708	-1.26772
003-024_T0_COL_LP_5p_N1__ACGAGCCTCAGGCCCA-1	1.33804	-1.25865
003-024_T0_COL_LP_5p_N1__GGGCACTCATCTCCCA-1	-0.608534	2.28474
003-024_T0_COL_LP_5p_N1__GTAACTGAGAGAACAG-1	-0.95921	2.14344
003-024_T0_COL_LP_5p_N1__ACATACGGTGCATCTA-1	-0.858329	1.45546
003-024_T0_COL_LP_5p_N1__GTGTGCGAGCCACCTG-1	-2.38686	0.136462
003-024_T0_COL_LP_5p_N1__GGACGTCCACAGAGGT-1	1.99956	-0.863901
003-024_T0_COL_LP_5p_N1__CGCTGGATCGGCGGTT-1	-2.6094	0.112136
003-024_T0_COL_LP_5p_N1__AAATGCCCAGACAGGT-1	-0.586153	1.98124
003-024_T0_COL_LP_5p_N1__CCTACACTCGCGATCG-1	2.04487	-0.471277
003-024_T0_COL_LP_5p_N1__CTCATTAAGAATGTTG-1	1.8068	-0.590882
003-024_T0_COL_LP_5p_N1__GACTGCGCAGTCACTA-1	-0.269865	0.197717
003-024_T0_COL_LP_5p_N1__CGGAGTCGTGAAGGCT-1	-0.624899	2.55456
003-024_T0_COL_LP_5p_N1__CAGCAGCAGGTGTGGT-1	1.26289	-0.571051
003-024_T0_COL_LP_5p_N1__AGAGCGACACACCGCA-1	1.57601	0.140144
003-024_T0_COL_LP_5p_N1__CGGACTGTCAACACGT-1	1.45995	-0.583439
003-024_T0_COL_LP_5p_N1__ACGGGCTAGACTAGAT-1	1.58626	-0.975165
003-024_T0_COL_LP_5p_N1__CGCGGTATCCTGCAGG-1	0.924472	1.26272
003-024_T0_COL_LP_5p_N1__GTAGGCCTCCCATTTA-1	-0.429928	0.409157
003-024_T0_COL_LP_5p_N1__GACTACATCAGCTCGG-1	-0.828993	1.43705
003-024_T0_COL_LP_5p_N1__TCGCGAGCAAGCCGTC-1	0.670993	2.61726
003-024_T0_COL_LP_5p_N1__CAACTAGCACCCATGG-1	-0.528524	1.80592
003-024_T0_COL_LP_5p_N1__CATCAAGAGTTGTCGT-1	2.94679	0.177175
003-024_T0_COL_LP_5p_N1__GAACATCAGCGTTCCG-1	2.10507	-0.33043
003-024_T0_COL_LP_5p_N1__CACAGGCGTAGTAGTA-1	-0.534874	2.42096
003-024_T0_COL_LP_5p_N1__TTTCCTCTCCCTGACT-1	1.55623	-0.905917
003-024_T0_COL_LP_5p_N1__ATCCACCGTCTTGTCC-1	0.082809	0.165917
003-024_T0_COL_LP_5p_N1__AGTTGGTAGCTAAGAT-1	1.52615	-0.918941
003-024_T0_COL_LP_5p_N1__AAGGAGCGTCGACTAT-1	2.31061	0.600474
003-024_T0_COL_LP_5p_N1__ACCTTTAAGTCACGCC-1	0.613325	1.21752
003-026_T0_COL_LP_5p_N1__CGATGGCTCGGACAAG-1	-2.00595	2.06201
003-026_T0_COL_LP_5p_N1__AGAGTGGTCTTGAGGT-1	-1.50141	1.84154
003-026_T0_COL_LP_5p_N1__CGAACATCACATCCGG-1	1.90152	1.80219
003-026_T0_COL_LP_5p_N1__GCGCCAACACACATGT-1	-1.52937	1.35297
003-026_T0_COL_LP_5p_N1__GTGTTAGAGTGTTAGA-1	1.50404	0.226127
003-026_T0_COL_LP_5p_N1__AAAGTAGGTCGAGATG-1	1.05219	-0.141042
003-026_T0_COL_LP_5p_N1__CAGCTAACACCACCAG-1	1.13499	-0.438701
003-026_T0_COL_LP_5p_N1__AGGTCATAGGTGTTAA-1	-1.33013	1.65752
003-026_T0_COL_LP_5p_N1__TACGGATTCTTTACGT-1	-2.12104	1.48339
003-026_T0_COL_LP_5p_N1__ACAGCCGCAATCTACG-1	1.59458	0.470272
003-026_T0_COL_LP_5p_N1__CTAATGGGTAACGTTC-1	-0.19563	1.428
003-026_T0_COL_LP_5p_N1__TAAGCGTGTTTAAGCC-1	-1.80033	2.286
003-026_T0_COL_LP_5p_N1__CAGTAACTCTAACTTC-1	1.00151	-0.106409
003-026_T0_COL_LP_5p_N1__ATTACTCCAGCATACT-1	1.32299	2.02359
003-026_T0_COL_LP_5p_N1__AGATTGCCAGTGGGAT-1	0.613546	0.667792
003-026_T0_COL_LP_5p_N1__GTCCTCAGTTTGTTTC-1	-0.649141	2.37875
003-026_T0_COL_LP_5p_N1__GGACAGACAAGACACG-1	-1.25672	1.51062
003-026_T0_COL_LP_5p_N1__CCTAGCTAGCGGCTTC-1	1.32295	-0.213264
003-026_T0_COL_LP_5p_N1__AAGTCTGGTGTGAAAT-1	-1.81803	1.21772
003-026_T0_COL_LP_5p_N1__TACTCGCCAATGAAAC-1	1.12262	-0.329937
003-026_T0_COL_LP_5p_N1__AACTCTTCATGCCTAA-1	1.06431	-0.307515
003-026_T0_COL_LP_5p_N1__ACAGCTATCGTTTAGG-1	-1.46572	1.43909
003-026_T0_COL_LP_5p_N1__GTCACGGGTATGAATG-1	1.72032	1.98353
003-026_T0_COL_LP_5p_N1__GCTTGAAGTGTGACGA-1	0.951804	0.258952
003-026_T0_COL_LP_5p_N1__CGTTGGGCACTTCGAA-1	-0.160838	1.6188
003-026_T0_COL_LP_5p_N1__CGAATGTCAGGTCCAC-1	-1.03116	1.34222
003-026_T0_COL_LP_5p_N1__CCTACACCAAGTTAAG-1	0.76391	0.162232
003-026_T0_COL_LP_5p_N1__CTTAGGATCTCAAGTG-1	1.14707	0.206854
003-026_T0_COL_LP_5p_N1__CACAGTACAATCTACG-1	-1.69892	1.49384
003-026_T0_COL_LP_5p_N1__CGGACACTCTGAAAGA-1	1.17319	1.61474
003-026_T0_COL_LP_5p_N1__CCCAGTTGTGTCTGAT-1	1.78931	1.92997
003-026_T0_COL_LP_5p_N1__AACTTTCGTGTTCTTT-1	0.992597	-0.223461
003-026_T0_COL_LP_5p_N1__ACCCACTAGACCCACC-1	1.09372	0.132321
003-026_T0_COL_LP_5p_N1__CAGTCCTAGTAAGTAC-1	-0.97999	2.2263
003-026_T0_COL_LP_5p_N1__CTCGTACAGCTAGTGG-1	-1.79932	1.99509
003-026_T0_COL_LP_5p_N1__CACATAGCACCGAAAG-1	0.316362	0.472473
003-026_T0_COL_LP_5p_N1__TCCCGATCAGATGAGC-1	0.294715	0.475926
003-026_T0_COL_LP_5p_N1__GTAACGTTCGGAATCT-1	-1.32045	1.62912
003-026_T0_COL_LP_5p_N1__CCGGGATTCCTTGCCA-1	1.12132	-0.426248
003-026_T0_COL_LP_5p_N1__CTAAGACAGCTAGTTC-1	-1.44557	1.72681
003-026_T0_COL_LP_5p_N1__CAGTCCTGTATGGTTC-1	0.386636	0.406995
003-026_T0_COL_LP_5p_N1__ATTGGTGTCTGCGACG-1	0.897861	-0.290115
003-026_T0_COL_LP_5p_N1__CTGCCTACACCTGGTG-1	1.35079	-0.252645
003-026_T0_COL_LP_5p_N1__TTCGAAGCAAGTCTAC-1	0.771935	0.523617
003-026_T0_COL_LP_5p_N1__CTCGGAGAGATGTAAC-1	1.3415	0.0914143
003-026_T0_COL_LP_5p_N1__CACACAATCCTCAACC-1	-1.79191	1.45538
003-026_T0_COL_LP_5p_N1__GTCACGGTCCGGCACA-1	-1.59793	1.90567
003-026_T0_COL_LP_5p_N1__CTGGTCTAGTGGTCCC-1	1.05063	-0.042975
003-026_T0_COL_LP_5p_N1__CGGACTGTCAGTGTTG-1	1.25055	-0.166113
003-026_T0_COL_LP_5p_N1__AGGCCACCACATGACT-1	-1.77831	1.22533
003-026_T0_COL_LP_5p_N1__TGACAACGTACCGTAT-1	1.95952	1.79792
003-026_T0_COL_LP_5p_N1__CCACTACGTTACGTCA-1	-2.08035	1.62985
003-026_T0_COL_LP_5p_N1__GACCAATGTTCATGGT-1	0.25387	0.662016
003-026_T0_COL_LP_5p_N1__GTGCTTCGTCATTAGC-1	-1.62528	1.43868
003-026_T0_COL_LP_5p_N1__TCATTACGTCAGCTAT-1	1.02854	1.83802
003-026_T0_COL_LP_5p_N1__GTGTTAGTCGCCAGCA-1	1.9262	0.45382
003-026_T0_COL_LP_5p_N1__TCGTACCCAGGAATCG-1	0.854599	0.397473
003-026_T0_COL_LP_5p_N1__GAACATCAGTGTACTC-1	0.440375	0.609862
003-026_T0_COL_LP_5p_N1__AAGGCAGTCAGGATCT-1	-1.74732	2.11754
003-026_T0_COL_LP_5p_N1__CGAACATCAATAAGCA-1	0.790203	0.203658
003-026_T0_COL_LP_5p_N1__GTCTCGTCACAACGCC-1	-1.72317	1.26255
003-026_T0_COL_LP_5p_N1__ACTTTCAAGAGTACAT-1	0.299346	0.289895
003-026_T0_COL_LP_5p_N1__CCTTTCTCATGTCCTC-1	1.77951	0.533722
003-026_T0_COL_LP_5p_N1__CGCGGTAGTCTCAACA-1	1.76644	0.320929
003-026_T0_COL_LP_5p_N1__CAAGGCCGTCCGAACC-1	-1.64228	1.50047
003-026_T0_COL_LP_5p_N1__GCGCGATAGCCCTAAT-1	1.11309	0.0218191
003-026_T0_COL_LP_5p_N1__TCTGGAAAGCCGGTAA-1	-0.706678	2.25493
003-026_T0_COL_LP_5p_N1__CATCGAAGTGTGCGTC-1	1.36478	-0.252159
003-026_T0_COL_LP_5p_N1__ATAAGAGAGATATACG-1	0.948869	-0.227621
003-026_T0_COL_LP_5p_N1__CATTATCAGCTGCGAA-1	-1.29527	1.90069
003-026_T0_COL_LP_5p_N1__CGTTCTGGTAGAAGGA-1	-1.55099	1.56287
003-026_T0_COL_LP_5p_N1__GCTCTGTCACACTGCG-1	0.591646	0.260786
003-026_T0_COL_LP_5p_N1__GTGGGTCTCAGTGTTG-1	0.311551	0.504444
003-026_T0_COL_LP_5p_N1__GAGTCCGTCTTCGGTC-1	-0.761836	2.06054
003-026_T0_COL_LP_5p_N1__CAGCTGGAGTAGATGT-1	0.44699	0.782805
003-026_T0_COL_LP_5p_N1__CTGATAGCAGTTCCCT-1	1.82766	1.46279
003-026_T0_COL_LP_5p_N1__CCTTCGAAGGTGATTA-1	0.137487	0.637928
003-026_T0_COL_LP_5p_N1__CAGCTGGCATTACCTT-1	-1.25909	1.19239
003-026_T0_COL_LP_5p_N1__CAGAGAGAGTCCCACG-1	-0.712129	2.16057
003-026_T0_COL_LP_5p_N1__TCTCATAGTGCATCTA-1	1.59789	-0.463074
003-026_T0_COL_LP_5p_N1__GGAAAGCGTGCTGTAT-1	0.194613	0.70407
003-026_T0_COL_LP_5p_N1__CTCGGGAAGTTAGGTA-1	-1.35543	1.68416
003-026_T0_COL_LP_5p_N1__GTTCGGGCACATAACC-1	0.217384	0.378777
003-026_T0_COL_LP_5p_N1__ATCCGAACAGGATTGG-1	0.915098	-0.112472
003-026_T0_COL_LP_5p_N1__GACCTGGAGGGTCGAT-1	0.987676	0.153288
003-026_T0_COL_LP_5p_N1__CAGAGAGGTCGGCATC-1	-0.980289	1.47326
003-026_T0_COL_LP_5p_N1__TTGGAACTCTATCCTA-1	1.50449	1.26511
003-026_T0_COL_LP_5p_N1__GCTGGGTAGCTGCGAA-1	1.56614	1.62817
003-026_T0_COL_LP_5p_N1__CATGGCGTCAATAAGG-1	-0.55284	1.32748
003-026_T0_COL_LP_5p_N1__TTGTAGGGTGCCTGTG-1	-1.90678	1.36006
003-026_T0_COL_LP_5p_N1__GGGACCTAGGTCATCT-1	-1.66047	1.26045
003-026_T0_COL_LP_5p_N1__CTGTGCTAGTGTGGCA-1	0.309179	0.915465
003-026_T0_COL_LP_5p_N1__GTAACTGCACGCATCG-1	-0.792883	1.36624
003-026_T0_COL_LP_5p_N1__ACTGATGGTCACTTCC-1	1.3323	1.33011
003-026_T0_COL_LP_5p_N1__GATCGTACACAGACTT-1	-0.637139	1.62886
003-026_T0_COL_LP_5p_N1__AGGGTGAAGTACGCGA-1	-0.759741	1.92929
003-026_T0_COL_LP_5p_N1__CAGCGACGTGGCGAAT-1	-0.0771178	0.410232
003-026_T0_COL_LP_5p_N1__TTCCCAGAGTTGCAGG-1	-0.804428	2.14398
003-026_T0_COL_LP_5p_N1__AAGACCTCATATACCG-1	1.0919	0.0115611
003-026_T0_COL_LP_5p_N1__ATGAGGGCAGACGCAA-1	0.143312	0.36681
003-026_T0_COL_LP_5p_N1__GACGCGTGTGTGGTTT-1	-1.69047	1.38033
003-026_T0_COL_LP_5p_N1__GGGAGATTCTTCCTTC-1	-1.26243	2.72727
003-026_T0_COL_LP_5p_N1__GTTTCTAAGCGATAGC-1	1.83954	0.265984
003-026_T0_COL_LP_5p_N1__GACTACACAGGCTGAA-1	2.01802	0.649093
003-026_T0_COL_LP_5p_N1__CAGATCAAGTGGAGTC-1	0.44531	0.607541
003-026_T0_COL_LP_5p_N1__TTCTTAGCAATCTGCA-1	0.660933	0.131906
003-026_T0_COL_LP_5p_N1__CTCGGGATCGTTACGA-1	0.611974	1.36542
003-026_T0_COL_LP_5p_N1__TCAGCAAAGTATGACA-1	-0.595622	1.56465
003-026_T0_COL_LP_5p_N1__GGGCACTTCAATCTCT-1	1.39074	1.41224
003-026_T0_COL_LP_5p_N1__TGAGGGAGTTGGTGGA-1	-0.966966	2.26427
003-026_T0_COL_LP_5p_N1__ATTATCCTCCTAGTGA-1	-1.16774	0.930455
003-026_T0_COL_LP_5p_N1__GCGCCAAGTTTGACTG-1	0.742153	1.23518
003-026_T0_COL_LP_5p_N1__CTCCTAGCATTACGAC-1	1.27797	-0.395245
003-026_T0_COL_LP_5p_N1__GCACTCTAGTAACCCT-1	-1.44686	0.980191
003-026_T0_COL_LP_5p_N1__TTGGCAACAATAAGCA-1	0.501041	1.1986
003-026_T0_COL_LP_5p_N1__CCGTGGAAGATAGCAT-1	-0.8018	1.92008
003-026_T0_COL_LP_5p_N1__TGAAAGATCCGAAGAG-1	1.53468	0.911836
003-026_T0_COL_LP_5p_N1__ACTGCTCAGATCCGAG-1	-0.796023	1.24454
003-026_T0_COL_LP_5p_N1__CCCATACGTTCGTCTC-1	0.369535	0.166842
003-026_T0_COL_LP_5p_N1__TGAGCATCAGGAATCG-1	0.521796	1.19464
003-026_T0_COL_LP_5p_N1__ACTGTCCCACTTAAGC-1	1.02029	1.53623
003-026_T0_COL_LP_5p_N1__CGGACTGTCCTATGTT-1	-0.931172	1.21209
003-026_T0_COL_LP_5p_N1__GGACAGAAGCCACGTC-1	0.231076	0.655522
003-026_T0_COL_LP_5p_N1__CATCAGACACATAACC-1	1.82031	1.01021
003-026_T0_COL_LP_5p_N1__ACGATGTCATTGAGCT-1	1.76157	1.10126
003-026_T0_COL_LP_5p_N1__TATCTCATCTCTAGGA-1	0.53761	1.74672
003-026_T0_COL_LP_5p_N1__GCACTCTCAGCCTGTG-1	-0.846549	2.29264
003-026_T0_COL_LP_5p_N1__AAGCCGCTCACAATGC-1	2.02272	1.28012
003-026_T0_COL_LP_5p_N1__CCAGCGATCTCAACTT-1	0.512217	1.3526
003-026_T0_COL_LP_5p_N1__ACCGTAATCATGTCTT-1	-0.731383	1.39213
003-026_T0_COL_LP_5p_N1__GCAAACTGTTGATTCG-1	0.550702	0.954077
003-026_T0_COL_LP_5p_N1__TCTCATACAAGAAAGG-1	1.31121	-0.225173
003-026_T0_COL_LP_5p_N1__CGGACTGGTAAAGTCA-1	-1.63057	1.97588
003-026_T0_COL_LP_5p_N1__AGAATAGTCGCAAGCC-1	-2.16782	0.072364
003-026_T0_COL_LP_5p_N1__CATCAAGTCAGCGATT-1	1.77916	0.958129
003-026_T0_COL_LP_5p_N1__CGTGTCTGTCTAGCGC-1	-1.09577	1.07506
003-026_T0_COL_LP_5p_N1__GTATCTTAGAGCCTAG-1	1.81604	0.887493
003-026_T0_COL_LP_5p_N1__GACGTTAGTTGATTGC-1	0.61436	1.10531
003-026_T0_COL_LP_5p_N1__AACTCTTGTCGCATCG-1	-1.54099	2.1497
003-026_T0_COL_LP_5p_N1__GTAACTGAGTCATCCA-1	1.19535	-0.467591
003-026_T0_COL_LP_5p_N1__CCTACCACACAACGCC-1	0.597404	1.19737
003-026_T0_COL_LP_5p_N1__TATGCCCCAGTCACTA-1	1.84553	0.341673
003-026_T0_COL_LP_5p_N1__GTTAAGCAGATATACG-1	0.451969	1.25194
003-026_T0_COL_LP_5p_N1__GCTTCCACAAGGTTCT-1	0.632639	0.0759961
003-026_T0_COL_LP_5p_N1__AGCAGCCTCTCGAGTA-1	0.688066	1.23247
003-026_T0_COL_LP_5p_N1__CAGTAACTCGGATGGA-1	0.755664	1.31031
003-026_T0_COL_LP_5p_N1__GCTGGGTAGCCGTCGT-1	0.400127	1.16762
003-026_T0_COL_LP_5p_N1__ATCGAGTTCCCTCTTT-1	0.501244	1.20203
003-026_T0_COL_LP_5p_N1__CATTATCGTACTCGCG-1	-1.10585	0.893559
003-027_T0_COL_LP_5p_N1__CTCATTAGTTCCACAA-1	-1.05376	2.37695
003-027_T0_COL_LP_5p_N1__AAACCTGAGAAGGACA-1	-1.86084	1.27967
003-027_T0_COL_LP_5p_N1__GACCTGGAGACGCTTT-1	-0.230032	1.6647
003-027_T0_COL_LP_5p_N1__CTTGGCTGTTACAGAA-1	-1.4559	1.29786
003-027_T0_COL_LP_5p_N1__TGAGCATAGCAATCTC-1	-0.705454	2.31215
003-027_T0_COL_LP_5p_N1__CACATAGGTCGAAAGC-1	1.27417	0.38586
003-027_T0_COL_LP_5p_N1__ACATGGTTCTCTGAGA-1	-0.0583622	1.59727
003-027_T0_COL_LP_5p_N1__AAACGGGCAGTGGGAT-1	1.64375	1.87558
003-027_T0_COL_LP_5p_N1__TACTCATGTTCCGTCT-1	1.47778	-0.431474
003-027_T0_COL_LP_5p_N1__AGATCTGAGAAGGACA-1	-1.01108	2.11434
003-027_T0_COL_LP_5p_N1__TTCGAAGTCTGACCTC-1	1.44866	-0.283347
003-027_T0_COL_LP_5p_N1__GGTATTGAGAGCCTAG-1	-1.43227	1.88124
003-027_T0_COL_LP_5p_N1__TCATTACAGATATGGT-1	-2.19349	1.49826
003-027_T0_COL_LP_5p_N1__AGAGTGGGTAGAGGAA-1	1.69202	-0.314289
003-027_T0_COL_LP_5p_N1__ACCCACTAGTTGAGAT-1	1.17959	-0.793941
003-027_T0_COL_LP_5p_N1__CAGCAGCTCTGAGGGA-1	1.66586	-0.341163
003-027_T0_COL_LP_5p_N1__GATGAGGGTAAAGGAG-1	1.67942	-0.624899
003-027_T0_COL_LP_5p_N1__AAAGATGGTATATGAG-1	-1.05349	2.33426
003-027_T0_COL_LP_5p_N1__GTCGGGTTCATCGATG-1	-2.55415	0.110592
003-027_T0_COL_LP_5p_N1__GGGTTGCTCCGAGCCA-1	-1.41777	2.62633
003-027_T0_COL_LP_5p_N1__CCGGGATGTAGCGTAG-1	1.24162	-0.203396
003-027_T0_COL_LP_5p_N1__GTCACAACAATGAAAC-1	-0.726093	1.9077
003-027_T0_COL_LP_5p_N1__GACCTGGTCTAACTCT-1	1.46077	-0.463119
003-027_T0_COL_LP_5p_N1__CGATCGGCAGCCTTTC-1	-1.83117	1.32874
003-027_T0_COL_LP_5p_N1__CGTGAGCGTAACGACG-1	1.83301	-0.300952
003-027_T0_COL_LP_5p_N1__GGGATGACATATACCG-1	-0.715375	2.542
003-027_T0_COL_LP_5p_N1__GTGTGCGAGCTGCGAA-1	1.83725	-0.465221
003-027_T0_COL_LP_5p_N1__TAGCCGGCATTTCAGG-1	-0.802199	2.36868
003-027_T0_COL_LP_5p_N1__GCATACAAGAGAGCTC-1	1.41013	0.524332
003-027_T0_COL_LP_5p_N1__TGCCAAAGTTGTACAC-1	1.61476	-0.429389
003-027_T0_COL_LP_5p_N1__TACGGGCGTAACGACG-1	2.02367	1.12776
003-027_T0_COL_LP_5p_N1__GTCACAAAGGGTTTCT-1	0.990995	1.33632
003-027_T0_COL_LP_5p_N1__ATTGGTGGTTACGACT-1	1.55179	-0.367865
003-027_T0_COL_LP_5p_N1__CCTTCGAGTCTAGAGG-1	1.71226	-0.503878
003-027_T0_COL_LP_5p_N1__AGATCTGTCGACGGAA-1	1.65447	-0.66539
003-027_T0_COL_LP_5p_N1__ACGCCGAGTGCTTCTC-1	1.51208	-0.822592
003-027_T0_COL_LP_5p_N1__CGGTTAAAGACTCGGA-1	-1.00525	2.20201
003-027_T0_COL_LP_5p_N1__CGCGGTAAGCACACAG-1	-1.07339	2.33982
003-027_T0_COL_LP_5p_N1__CTGAAGTTCGTGACAT-1	-1.96437	1.64202
003-027_T0_COL_LP_5p_N1__TCTGAGAAGGAGCGTT-1	-0.560538	2.03963
003-027_T0_COL_LP_5p_N1__GGTGAAGGTTAAGTAG-1	1.10538	-0.439654
003-027_T0_COL_LP_5p_N1__GTCAAGTCACATCCGG-1	2.18556	-0.711898
003-027_T0_COL_LP_5p_N1__CGCGTTTTCTAAGCCA-1	1.26079	-0.881549
003-027_T0_COL_LP_5p_N1__CAGCATAAGCCATCGC-1	2.23785	0.619961
003-027_T0_COL_LP_5p_N1__GGACGTCCAGTAACGG-1	-1.0764	2.38958
003-027_T0_COL_LP_5p_N1__CCTAAAGGTCGGCTCA-1	1.54811	-0.753455
003-027_T0_COL_LP_5p_N1__AGCGTATAGATGCCAG-1	1.69489	-0.36478
003-027_T0_COL_LP_5p_N1__AACACGTAGCGTGAAC-1	-0.240203	-0.0300703
003-027_T0_COL_LP_5p_N1__GATCAGTAGACTGTAA-1	2.26806	-0.439048
003-027_T0_COL_LP_5p_N1__GCAAACTCACACTGCG-1	2.01805	-0.56065
003-027_T0_COL_LP_5p_N1__GCAATCAGTGATAAAC-1	1.71698	-0.548199
003-027_T0_COL_LP_5p_N1__GTACTCCAGACGCACA-1	2.23812	-0.635506
003-027_T0_COL_LP_5p_N1__CAGCGACAGCCACCTG-1	1.66052	1.65127
003-027_T0_COL_LP_5p_N1__GCAGTTAGTGTAAGTA-1	-0.611282	1.91538
003-027_T0_COL_LP_5p_N1__CTCGTCATCTCAACTT-1	1.4285	-0.33008
003-027_T0_COL_LP_5p_N1__TACTCATTCTTAGCCC-1	1.59231	-0.411784
003-027_T0_COL_LP_5p_N1__CAGCCGACACTTAACG-1	2.1948	-0.13663
003-027_T0_COL_LP_5p_N1__GTGCAGCAGAGACTAT-1	-1.17498	2.90273
003-027_T0_COL_LP_5p_N1__GGCGACTTCGCGGATC-1	-2.52667	0.133129
003-027_T0_COL_LP_5p_N1__CATTCGCGTTGAGGTG-1	1.42589	-0.494859
003-027_T0_COL_LP_5p_N1__ACGGAGATCTATCCTA-1	1.20082	0.975551
003-027_T0_COL_LP_5p_N1__TATCAGGCATTCCTCG-1	-1.11943	1.8895
003-027_T0_COL_LP_5p_N1__ATAGACCGTGATGTGG-1	-0.904733	2.17369
003-027_T0_COL_LP_5p_N1__TCATTTGCAGACTCGC-1	1.54541	1.56075
003-027_T0_COL_LP_5p_N1__GCTGCAGTCTTGAGGT-1	-0.26056	0.684219
003-027_T0_COL_LP_5p_N1__GACGCGTTCGAGAGCA-1	2.04824	-0.453042
003-027_T0_COL_LP_5p_N1__ACTTTCACACAGGCCT-1	1.6962	1.72579
003-027_T0_COL_LP_5p_N1__GGGCACTGTCTCACCT-1	-1.15697	2.36769
003-027_T0_COL_LP_5p_N1__GATCAGTCAAGGTTTC-1	-1.16529	1.0601
003-027_T0_COL_LP_5p_N1__GTGCTTCGTCCTAGCG-1	1.73867	-0.865949
003-027_T0_COL_LP_5p_N1__GTACTTTAGGTGCTTT-1	1.98893	-0.304044
003-027_T0_COL_LP_5p_N1__GTTCATTTCTCTGAGA-1	1.44952	1.30921
003-027_T0_COL_LP_5p_N1__TCAATCTAGTTTGCGT-1	-1.07735	2.45256
003-027_T0_COL_LP_5p_N1__CTGATAGAGGGTGTGT-1	1.14864	1.34546
003-027_T0_COL_LP_5p_N1__CGTGTCTTCGATCCCT-1	1.48946	-1.06669
003-027_T0_COL_LP_5p_N1__CAGCATAGTATCAGTC-1	-0.0869656	0.528779
003-027_T0_COL_LP_5p_N1__CAACCAACACCCATGG-1	-0.70265	2.33598
003-027_T0_COL_LP_5p_N1__TGAGAGGTCAGTTAGC-1	-0.668381	1.31848
003-027_T0_COL_LP_5p_N1__ACGGGTCTCCAGAAGG-1	2.13635	0.670243
003-027_T0_COL_LP_5p_N1__CACACTCTCACTCTTA-1	1.57986	-0.640545
003-027_T0_COL_LP_5p_N1__CTCGAAAGTATAGGTA-1	-1.1392	2.08362
003-027_T0_COL_LP_5p_N1__TCACGAAAGGCTAGAC-1	0.0549397	0.142715
003-027_T0_COL_LP_5p_N1__CGATTGACATATGGTC-1	-0.709938	1.22093
003-027_T0_COL_LP_5p_N1__ACACCAATCTTGCCGT-1	-0.406309	2.12578
003-027_T0_COL_LP_5p_N1__CACAAACCAAACGCGA-1	1.24037	1.33693
003-027_T0_COL_LP_5p_N1__ATGCGATCACACCGAC-1	0.239143	0.512409
003-027_T0_COL_LP_5p_N1__GACGTGCGTAATAGCA-1	-2.31976	0.064813
003-027_T0_COL_LP_5p_N1__CACAAACTCGGAAACG-1	0.523741	1.33282
003-027_T0_COL_LP_5p_N1__TTGCGTCGTCCGTCAG-1	-0.633779	2.70187
003-027_T0_COL_LP_5p_N1__AACGTTGGTGCTCTTC-1	0.300997	0.305688
003-027_T0_COL_LP_5p_N1__GAGCAGAAGCTGGAAC-1	-0.735926	1.79116
003-027_T0_COL_LP_5p_N1__CACATTTGTTAAAGAC-1	-0.479068	2.21002
003-027_T0_COL_LP_5p_N1__GAAATGAAGAACTCGG-1	1.0475	1.44406
003-027_T0_COL_LP_5p_N1__AGGGTGACATCGTCGG-1	-0.0290347	0.332078
003-027_T0_COL_LP_5p_N1__TTCTCCTCATGGTTGT-1	1.57128	1.23989
003-027_T0_COL_LP_5p_N1__TGAGGGATCTGCTTGC-1	0.224734	0.253718
003-027_T0_COL_LP_5p_N1__GTTAAGCGTTCCGGCA-1	-0.58267	2.29211
003-027_T0_COL_LP_5p_N1__AAAGCAATCTCTAAGG-1	0.760592	1.34119
003-027_T0_COL_LP_5p_N1__TGTTCCGGTACGCACC-1	-0.789731	1.96583
003-027_T0_COL_LP_5p_N1__CATCAGAGTCCTAGCG-1	1.77389	1.16162
003-027_T0_COL_LP_5p_N1__AACTCCCTCGAATGGG-1	-1.18672	2.72764
003-027_T0_COL_LP_5p_N1__TGGTTAGGTTACGGAG-1	1.24903	1.52902
003-027_T0_COL_LP_5p_N1__ACATCAGGTCAGAGGT-1	0.743211	1.27284
003-027_T0_COL_LP_5p_N1__CGTTAGATCGGCTACG-1	-0.837491	1.53221
003-027_T0_COL_LP_5p_N1__GTTCTCGTCCTGCCAT-1	2.77125	-0.261098
003-027_T0_COL_LP_5p_N1__TCTTCGGGTCTTGCGG-1	-0.938983	1.5981
003-027_T0_COL_LP_5p_N1__CGGACTGGTAAGAGAG-1	-0.723349	1.20629
003-027_T0_COL_LP_5p_N1__CCTCAGTAGATATGGT-1	-0.7181	2.31824
003-027_T0_COL_LP_5p_N1__CACCTTGCATCATCCC-1	0.758864	1.32732
003-027_T0_COL_LP_5p_N1__GTGAAGGAGTGACATA-1	1.63788	-0.738147
003-027_T0_COL_LP_5p_N1__ACACTGACATACTCTT-1	-0.822031	1.8455
003-027_T0_COL_LP_5p_N1__GGGCACTAGATGTGGC-1	-1.1911	1.23501
003-027_T0_COL_LP_5p_N1__GTCCTCATCCGATATG-1	1.83316	-0.703702
003-027_T0_COL_LP_5p_N1__CATGGCGAGGAACTGC-1	-0.759142	1.92028
003-027_T0_COL_LP_5p_N1__AGTTGGTTCCGTTGTC-1	-1.6476	0.423211
003-027_T0_COL_LP_5p_N1__TCTGGAACACACCGCA-1	2.46542	-0.478518
003-027_T0_COL_LP_5p_N1__GCTCTGTGTCGTTGTA-1	-0.226474	1.98228
003-027_T0_COL_LP_5p_N1__GGCGACTAGAGCTGGT-1	2.65206	-0.420215
003-027_T0_COL_LP_5p_N1__TGCTGCTAGCGGCTTC-1	0.884155	1.16915
003-027_T0_COL_LP_5p_N1__CGTGTCTTCGGAAACG-1	2.50716	0.771149
003-027_T0_COL_LP_5p_N1__CCTCTGATCGTCACGG-1	-0.877736	2.22051
003-027_T0_COL_LP_5p_N1__TCTGAGAGTTAGGGTG-1	-2.99105	0.548908
003-027_T0_COL_LP_5p_N1__CTCGGAGCATGCAATC-1	-1.55011	1.19237
003-027_T0_COL_LP_5p_N1__TATCAGGAGGGTTCCC-1	-0.0924876	0.44009
003-027_T0_COL_LP_5p_N1__TTCTCAAAGAAGATTC-1	1.27662	1.83938
003-027_T0_COL_LP_5p_N1__GAACATCCAGTATGCT-1	-0.590976	1.82773
003-027_T0_COL_LP_5p_N1__CACAGGCAGATTACCC-1	-0.545027	1.7672
003-027_T0_COL_LP_5p_N1__GGTGTTACACAGGCCT-1	-0.464108	1.84711
003-027_T0_COL_LP_5p_N1__GACGTGCGTGAGCGAT-1	0.593574	1.1087
003-027_T0_COL_LP_5p_N1__TACTTGTGTGTTCTTT-1	0.509111	1.09403
003-027_T0_COL_LP_5p_N1__CGTTGGGGTTCTGGTA-1	0.459234	1.202
003-027_T0_COL_LP_5p_N1__CTTAACTTCTGTGCAA-1	-0.488326	1.44889
003-027_T0_COL_LP_5p_N1__CACCACTTCACAGTAC-1	-0.851707	1.7282
003-027_T0_COL_LP_5p_N1__CCTATTAAGGATGGAA-1	-1.18064	1.92558
003-027_T0_COL_LP_5p_N1__CAGCATATCCTAGAAC-1	1.02413	0.996039
003-027_T0_COL_LP_5p_N1__AGTAGTCCATGCATGT-1	-2.71059	0.384413
003-027_T0_COL_LP_5p_N1__ACGGAGACATAGAAAC-1	-0.572032	1.14094
003-027_T0_COL_LP_5p_N1__TACTTGTGTCCGAAGA-1	-2.74819	0.300669
003-027_T0_COL_LP_5p_N1__GTACTTTTCCACTCCA-1	-0.620692	2.34381
003-027_T0_COL_LP_5p_N1__ACGGCCAGTATGCTTG-1	-0.691007	1.3861
003-027_T0_COL_LP_5p_N1__CATCAAGTCTGACCTC-1	-0.993905	1.26242
003-027_T0_COL_LP_5p_N1__AGAGCGAAGTCGCCGT-1	-0.989462	1.86192
003-027_T0_COL_LP_5p_N1__CTCGTACTCAGGTTCA-1	-3.09487	0.816393
003-027_T0_COL_LP_5p_N1__GAAATGAGTTAGAACA-1	-0.706685	2.18273
003-027_T0_COL_LP_5p_N1__TCGGGACAGGATGCGT-1	-0.656476	1.46486
003-027_T0_COL_LP_5p_N1__GTGCAGCTCCATGCTC-1	0.622351	1.02234
003-030_T0_COL_LP_5p_N1__TTTCCTCAGTCCATAC-1	-0.220762	1.3173
003-030_T0_COL_LP_5p_N1__CAGATCATCGTACGGC-1	-0.889824	1.26573
003-030_T0_COL_LP_5p_N1__CCATGTCTCGTTGACA-1	-1.24521	1.64781
003-030_T0_COL_LP_5p_N1__TCGCGTTCACCATGTA-1	-1.4186	1.85246
003-030_T0_COL_LP_5p_N1__TCAGGTATCGCCTGTT-1	-1.82017	1.87347
003-030_T0_COL_LP_5p_N1__CCACTACCATTAGCCA-1	-0.293436	1.52409
003-030_T0_COL_LP_5p_N1__GGGACCTTCTAACTGG-1	-0.590079	1.61475
003-030_T0_COL_LP_5p_N1__GCACATAGTACACCGC-1	-0.903407	1.71718
003-030_T0_COL_LP_5p_N1__GGCAATTTCAGTGTTG-1	-1.89237	1.86981
003-030_T0_COL_LP_5p_N1__TCTCTAATCAGCACAT-1	-0.184562	1.45263
003-030_T0_COL_LP_5p_N1__GCTGCGATCACTCTTA-1	-1.02115	1.33726
003-030_T0_COL_LP_5p_N1__TTCTCAACACCAGGCT-1	0.885475	0.117888
003-030_T0_COL_LP_5p_N1__GACAGAGAGCAACGGT-1	-1.07473	1.4371
003-030_T0_COL_LP_5p_N1__CGCGTTTAGGTGTGGT-1	1.13441	0.783904
003-030_T0_COL_LP_5p_N1__ATTCTACCAGGTGCCT-1	0.439684	1.60553
003-030_T0_COL_LP_5p_N1__TACTTGTGTTGAGGTG-1	0.701678	0.411513
003-030_T0_COL_LP_5p_N1__GCGCAACGTCTCCATC-1	-0.147922	1.36139
003-030_T0_COL_LP_5p_N1__GCGCAACGTGTATGGG-1	0.0658161	1.84228
003-030_T0_COL_LP_5p_N1__AGCATACTCTAACTGG-1	-1.28906	1.79499
003-030_T0_COL_LP_5p_N1__ACCAGTACATACTCTT-1	1.02788	-0.0994787
003-030_T0_COL_LP_5p_N1__CACCACTGTGTGCGTC-1	-1.18978	1.9987
003-030_T0_COL_LP_5p_N1__GCATGCGAGGCGATAC-1	-1.63763	1.91474
003-030_T0_COL_LP_5p_N1__GCAGCCACACGAAGCA-1	-0.901628	1.50647
003-030_T0_COL_LP_5p_N1__AGGTCCGCACTGTCGG-1	-1.26577	1.2138
003-030_T0_COL_LP_5p_N1__CAGCATATCGTTACAG-1	0.938753	0.965503
003-030_T0_COL_LP_5p_N1__AGTCTTTTCAATAAGG-1	-1.81318	1.64524
003-030_T0_COL_LP_5p_N1__GTCAAGTGTGTGGTTT-1	0.888967	0.108524
003-030_T0_COL_LP_5p_N1__GGACAAGCACTTAACG-1	-0.69001	2.10143
003-030_T0_COL_LP_5p_N1__GGCGACTTCTACCAGA-1	-1.96747	1.73765
003-030_T0_COL_LP_5p_N1__TCTTTCCCAATTCCTT-1	-1.03326	1.47271
003-030_T0_COL_LP_5p_N1__ATCACGAGTCTAGCGC-1	-1.36184	1.78731
003-030_T0_COL_LP_5p_N1__CAACTAGAGACTAGGC-1	-1.04187	1.47905
003-030_T0_COL_LP_5p_N1__CTCCTAGCACGCCAGT-1	1.03371	0.55492
003-030_T0_COL_LP_5p_N1__AAATGCCTCATGCAAC-1	1.00374	2.0465
003-030_T0_COL_LP_5p_N1__AGCTTGATCGTACGGC-1	0.951981	-0.149828
003-030_T0_COL_LP_5p_N1__CTGTTTAAGCGAAGGG-1	-0.659707	1.43959
003-030_T0_COL_LP_5p_N1__GGTGTTAGTCACAAGG-1	-0.196904	1.33865
003-030_T0_COL_LP_5p_N1__CGTTGGGCAGGAATCG-1	-1.77853	2.30922
003-030_T0_COL_LP_5p_N1__ATAACGCGTAATAGCA-1	0.981017	0.0645226
003-030_T0_COL_LP_5p_N1__ATCACGAAGATATACG-1	-0.746787	1.26548
003-030_T0_COL_LP_5p_N1__ATTTCTGTCTGAAAGA-1	-1.17374	1.47475
003-030_T0_COL_LP_5p_N1__GTCACGGGTCTTTCAT-1	-0.899894	1.40122
003-030_T0_COL_LP_5p_N1__CACCACTTCCTTGGTC-1	1.18048	0.544902
003-030_T0_COL_LP_5p_N1__ACACCGGGTTATCCGA-1	0.853039	0.444572
003-030_T0_COL_LP_5p_N1__TCAATCTGTAAATACG-1	-1.44504	1.4339
003-030_T0_COL_LP_5p_N1__ATCATCTAGGTAAACT-1	-0.0734334	1.71737
003-030_T0_COL_LP_5p_N1__GCGACCACACTCGACG-1	0.563891	1.36878
003-030_T0_COL_LP_5p_N1__GCTGCAGGTCAACATC-1	-0.964097	1.93731
003-030_T0_COL_LP_5p_N1__CGAATGTGTAAGGGCT-1	1.07942	2.60802
003-030_T0_COL_LP_5p_N1__CGAGCCAAGCTGGAAC-1	0.465052	1.32064
003-030_T0_COL_LP_5p_N1__ACGGCCATCGGTTCGG-1	1.2921	2.42428
003-030_T0_COL_LP_5p_N1__TCAGATGCAAGTTGTC-1	-1.78303	1.93845
003-030_T0_COL_LP_5p_N1__ATGAGGGTCACTCCTG-1	2.07823	0.900784
003-030_T0_COL_LP_5p_N1__GCTCTGTAGCGATAGC-1	0.657304	1.67189
003-030_T0_COL_LP_5p_N1__CACACAATCGCTAGCG-1	1.18406	0.671239
003-030_T0_COL_LP_5p_N1__GCATGATGTTCCGTCT-1	-0.0239802	1.64808
003-030_T0_COL_LP_5p_N1__CGTAGCGTCTCGTTTA-1	1.17743	1.77266
003-030_T0_COL_LP_5p_N1__ACTGCTCGTACCAGTT-1	1.23403	1.74341
003-030_T0_COL_LP_5p_N1__GTCTCGTTCTTACCTA-1	-0.16651	1.39127
003-030_T0_COL_LP_5p_N1__TCCACACTCACAAACC-1	0.877553	0.630355
003-030_T0_COL_LP_5p_N1__AAAGATGAGAAGCCCA-1	-0.453312	2.17546
003-030_T0_COL_LP_5p_N1__CATCCACTCTCCGGTT-1	1.09161	0.072786
003-030_T0_COL_LP_5p_N1__AACTTTCCAGGTCCAC-1	0.380009	-0.0796454
003-030_T0_COL_LP_5p_N1__TGGCCAGCACATTTCT-1	-1.12461	1.15272
003-030_T0_COL_LP_5p_N1__CTCAGAACATTAGGCT-1	1.66807	0.670419
003-030_T0_COL_LP_5p_N1__GCTTCCAGTGGCGAAT-1	-1.31313	1.64177
003-030_T0_COL_LP_5p_N1__ACACCGGGTATAATGG-1	0.551362	0.351472
003-030_T0_COL_LP_5p_N1__ACACCGGCAAGAAGAG-1	0.589356	0.0415888
003-030_T0_COL_LP_5p_N1__GGTATTGGTAGTAGTA-1	1.03562	-0.125559
003-030_T0_COL_LP_5p_N1__AGTAGTCCACGGCTAC-1	-1.29356	1.67524
003-030_T0_COL_LP_5p_N1__GATGAGGCAAAGTGCG-1	0.97526	1.78542
003-030_T0_COL_LP_5p_N1__CTGTGCTTCTTCCTTC-1	0.768262	0.310618
003-030_T0_COL_LP_5p_N1__TCATTACGTACCGAGA-1	0.736999	0.0166754
003-030_T0_COL_LP_5p_N1__GCGAGAAGTCAATGTC-1	0.672338	0.0949795
003-030_T0_COL_LP_5p_N1__GTATTCTGTGGTCTCG-1	1.51134	0.646282
003-030_T0_COL_LP_5p_N1__TGTGTTTGTACACCGC-1	0.95207	-0.309868
003-030_T0_COL_LP_5p_N1__ATTGGACGTGCCTGTG-1	0.968467	2.44654
003-030_T0_COL_LP_5p_N1__CCTACACCACACATGT-1	-1.23732	1.52753
003-030_T0_COL_LP_5p_N1__GCATACATCGCTGATA-1	0.0602351	1.72764
003-030_T0_COL_LP_5p_N1__CTGCCTAGTTCAGGCC-1	0.896264	0.871372
003-030_T0_COL_LP_5p_N1__AGAGCTTTCTACCAGA-1	0.839754	-0.150521
003-030_T0_COL_LP_5p_N1__TACACGAGTCATACTG-1	-1.12935	1.79477
003-030_T0_COL_LP_5p_N1__AACCGCGGTCGACTAT-1	0.513092	0.508237
003-030_T0_COL_LP_5p_N1__TGAAAGAAGGACAGAA-1	-0.434139	1.44612
003-030_T0_COL_LP_5p_N1__TGTCCCACACTTAACG-1	1.43196	2.43518
003-030_T0_COL_LP_5p_N1__GATCAGTGTTGCTCCT-1	0.435409	0.182224
003-030_T0_COL_LP_5p_N1__CTACCCAGTCACCCAG-1	0.956058	0.290652
003-030_T0_COL_LP_5p_N1__CGCTGGAAGAGATGAG-1	1.15969	0.555308
003-030_T0_COL_LP_5p_N1__CGATTGAGTCGGATCC-1	0.733954	1.30564
003-030_T0_COL_LP_5p_N1__CGTCCATGTTTGGGCC-1	0.982022	2.45634
003-030_T0_COL_LP_5p_N1__AGCATACGTCTCTCGT-1	0.571369	0.103039
003-030_T0_COL_LP_5p_N1__CTCGTACTCTATCCTA-1	0.627337	-0.040881
003-030_T0_COL_LP_5p_N1__CTAGCCTAGCATGGCA-1	0.853575	0.966131
003-030_T0_COL_LP_5p_N1__TTAGTTCAGGTGCAAC-1	-1.00538	1.5815
003-030_T0_COL_LP_5p_N1__GTCTCGTTCAAGGTAA-1	-0.828635	1.383
003-030_T0_COL_LP_5p_N1__TCAGCTCAGACTCGGA-1	-0.860633	1.40458
003-030_T0_COL_LP_5p_N1__CTACGTCTCGGTTAAC-1	1.01719	2.28896
003-030_T0_COL_LP_5p_N1__CAACTAGGTAGCGTCC-1	1.08098	-0.0462524
003-030_T0_COL_LP_5p_N1__CACCACTAGACTTTCG-1	0.955451	2.34055
003-030_T0_COL_LP_5p_N1__TGCCCTATCTCTAAGG-1	0.971242	-0.357594
003-030_T0_COL_LP_5p_N1__AGGCCGTCAATAGCAA-1	1.01101	0.143391
003-030_T0_COL_LP_5p_N1__CAGCGACTCTCAAACG-1	0.760461	-0.175746
003-030_T0_COL_LP_5p_N1__TTAGTTCTCCGCGTTT-1	1.2221	0.376333
003-030_T0_COL_LP_5p_N1__CAGCCGAGTTTGGCGC-1	0.395996	1.4449
003-030_T0_COL_LP_5p_N1__AAGGAGCTCATGTCTT-1	-0.878811	1.3347
003-030_T0_COL_LP_5p_N1__AAAGATGAGATAGGAG-1	0.736718	0.157853
003-030_T0_COL_LP_5p_N1__CTACGTCCAAAGCAAT-1	1.85941	0.517248
003-030_T0_COL_LP_5p_N1__CTAGCCTAGCGTGAAC-1	0.690823	-0.0850709
003-030_T0_COL_LP_5p_N1__ATCCACCCAGTGGGAT-1	1.20581	2.42502
003-030_T0_COL_LP_5p_N1__GCTGGGTCATGTAAGA-1	0.616586	0.0211632
003-030_T0_COL_LP_5p_N1__GTAGGCCCAAGTTCTG-1	-1.19084	1.68186
003-030_T0_COL_LP_5p_N1__ATGAGGGAGACAGAGA-1	-0.961708	1.29218
003-030_T0_COL_LP_5p_N1__ACGAGCCTCAAGGCTT-1	0.100464	1.51393
003-030_T0_COL_LP_5p_N1__GCATGATAGTGGAGAA-1	0.91444	2.31667
003-030_T0_COL_LP_5p_N1__CTGGTCTTCGGTTAAC-1	-0.322166	1.5745
003-030_T0_COL_LP_5p_N1__CAGATCATCTTGCAAG-1	0.813509	0.354204
003-030_T0_COL_LP_5p_N1__ACTTTCACACGTCTCT-1	1.60069	0.81578
003-030_T0_COL_LP_5p_N1__CGAATGTTCCAGAGGA-1	0.0374593	1.71206
003-030_T0_COL_LP_5p_N1__TCTTTCCTCAGCAACT-1	1.00165	2.26697
003-030_T0_COL_LP_5p_N1__CACACCTTCGTTACGA-1	1.13103	0.676471
003-030_T0_COL_LP_5p_N1__TCAGCAATCAGCGACC-1	0.746696	0.00507771
003-030_T0_COL_LP_5p_N1__AAGGTTCGTAAGGATT-1	-1.8459	1.73656
003-030_T0_COL_LP_5p_N1__TACACGAAGTCTCCTC-1	-1.62928	1.59704
003-030_T0_COL_LP_5p_N1__GCATACAGTGCAGGTA-1	-0.908503	1.35936
003-030_T0_COL_LP_5p_N1__CGTTGGGGTTGGTGGA-1	1.09041	0.101856
003-030_T0_COL_LP_5p_N1__TCACGAATCAGGCCCA-1	1.31168	2.28772
003-030_T0_COL_LP_5p_N1__TGCACCTCAATAGAGT-1	0.728543	0.726974
003-030_T0_COL_LP_5p_N1__GGGTTGCAGGTCATCT-1	0.63869	-0.110468
003-030_T0_COL_LP_5p_N1__ACACCAATCGGACAAG-1	0.894461	0.349063
003-030_T0_COL_LP_5p_N1__GACTAACCAAGCTGTT-1	1.56507	0.868446
003-030_T0_COL_LP_5p_N1__CCCAATCGTGCCTGTG-1	0.872777	0.288435
003-030_T0_COL_LP_5p_N1__ATGTGTGCAGAAGCAC-1	-0.731636	1.84925
003-030_T0_COL_LP_5p_N1__ATGTGTGAGGTTCCTA-1	-0.629146	1.88987
003-030_T0_COL_LP_5p_N1__CTTGGCTGTTATGCGT-1	0.951671	2.18775
003-030_T0_COL_LP_5p_N1__ACGATACAGATACACA-1	0.745711	0.302629
003-030_T0_COL_LP_5p_N1__TGACAACGTACCTACA-1	0.764651	0.30348
003-030_T0_COL_LP_5p_N1__TGAGCCGGTAACGCGA-1	-1.17326	1.52856
003-030_T0_COL_LP_5p_N1__ACAGCCGCAGCCTATA-1	-1.16653	1.28619
003-030_T0_COL_LP_5p_N1__CAGCCGAGTACGCTGC-1	1.32614	2.4769
003-030_T0_COL_LP_5p_N1__CGTTAGAGTCATCCCT-1	0.848677	0.435305
003-030_T0_COL_LP_5p_N1__CCCAGTTCACAGTCGC-1	1.10828	0.526073
003-030_T0_COL_LP_5p_N1__ACTTGTTGTCAGTGGA-1	0.813617	0.141021
003-030_T0_COL_LP_5p_N1__TTGCCGTGTGGTCCGT-1	0.950133	0.0743825
003-030_T0_COL_LP_5p_N1__TATCTCAAGGATGCGT-1	0.7819	0.68836
003-030_T0_COL_LP_5p_N1__ACACTGATCATGTAGC-1	-0.972173	1.93422
003-030_T0_COL_LP_5p_N1__GCAGCCACACCCATTC-1	1.15241	0.756958
003-030_T0_COL_LP_5p_N1__TACGGTATCTGTACGA-1	1.45004	0.582027
003-030_T0_COL_LP_5p_N1__GGACAGAGTAGGAGTC-1	-0.855592	1.29395
003-030_T0_COL_LP_5p_N1__CGATTGACAAGTCTAC-1	-0.821217	1.98436
003-030_T0_COL_LP_5p_N1__GGGCACTAGAAGGCCT-1	2.0707	0.817739
003-030_T0_COL_LP_5p_N1__TTCGAAGGTAGTGAAT-1	-0.72323	1.33553
003-030_T0_COL_LP_5p_N1__ACATACGAGCTAAGAT-1	0.549469	0.168616
003-030_T0_COL_LP_5p_N1__GCTCCTACACTACAGT-1	1.02634	-0.289416
003-030_T0_COL_LP_5p_N1__TTCTACACATAAGACA-1	0.964086	2.11324
003-030_T0_COL_LP_5p_N1__TAGAGCTGTGTGACGA-1	0.850719	2.16888
003-030_T0_COL_LP_5p_N1__ACTGTCCAGAACAACT-1	0.443666	-0.235037
003-030_T0_COL_LP_5p_N1__GACACGCAGAAAGTGG-1	0.645949	0.0920934
003-030_T0_COL_LP_5p_N1__CCAGCGACAGTGGGAT-1	1.42944	0.593649
003-030_T0_COL_LP_5p_N1__GCCAAATTCAGTTAGC-1	0.89682	0.0756039
003-030_T0_COL_LP_5p_N1__CACACTCTCCTAAGTG-1	1.15275	2.40443
003-030_T0_COL_LP_5p_N1__TGTGTTTGTAGGGTAC-1	0.831578	0.864919
003-030_T0_COL_LP_5p_N1__CTCATTATCCGTACAA-1	1.13404	2.32621
003-030_T0_COL_LP_5p_N1__CGTCCATGTCTCTTTA-1	-1.35173	1.73619
003-030_T0_COL_LP_5p_N1__CTCGTCAGTACATCCA-1	-0.985966	1.31953
003-030_T0_COL_LP_5p_N1__GGATGTTTCAATCTCT-1	0.592452	0.164846
003-030_T0_COL_LP_5p_N1__GTGCTTCAGCGTTTAC-1	-0.368974	1.53447
003-030_T0_COL_LP_5p_N1__TGAGCATAGGTGATTA-1	-0.714026	1.3651
003-030_T0_COL_LP_5p_N1__GCATGTAAGAGGGCTT-1	-1.74596	1.57532
003-030_T0_COL_LP_5p_N1__CCGTGGACATCACCCT-1	-0.831723	1.33987
003-030_T0_COL_LP_5p_N1__GCTTGAAGTCTAGCCG-1	1.22848	0.493914
003-030_T0_COL_LP_5p_N1__GCGCCAAAGGGATGGG-1	0.699792	0.620778
003-030_T0_COL_LP_5p_N1__GGGCACTGTGTGCGTC-1	0.470595	-0.156715
003-030_T0_COL_LP_5p_N1__CCTCAGTCATTCTTAC-1	0.548823	-0.0943785
003-030_T0_COL_LP_5p_N1__TACGGGCGTCTGGAGA-1	-1.14489	1.29255
003-030_T0_COL_LP_5p_N1__AGAGCGAAGGACGAAA-1	0.61873	0.166313
003-030_T0_COL_LP_5p_N1__GTAGGCCCAGGTCGTC-1	0.787393	0.335095
003-030_T0_COL_LP_5p_N1__TGGCCAGCAGCCAATT-1	1.81322	0.802905
003-030_T0_COL_LP_5p_N1__CCGTGGACAGGACGTA-1	0.740426	0.147676
003-030_T0_COL_LP_5p_N1__TCATTTGCACCCATTC-1	1.31238	0.339396
003-030_T0_COL_LP_5p_N1__TACGGTAAGTGGAGTC-1	-1.42891	1.65207
003-030_T0_COL_LP_5p_N1__GACACGCCAAGCCGTC-1	0.7332	0.298649
003-030_T0_COL_LP_5p_N1__CTGCTGTTCGGATGGA-1	1.32519	0.649398
003-030_T0_COL_LP_5p_N1__TCACAAGTCAGCGACC-1	0.893282	0.108875
003-030_T0_COL_LP_5p_N1__CGCGTTTCATCTACGA-1	1.19613	2.34835
003-030_T0_COL_LP_5p_N1__TACCTTAAGGACAGAA-1	1.03106	2.572
003-030_T0_COL_LP_5p_N1__ATTACTCAGTGCAAGC-1	1.16161	-0.00785008
003-030_T0_COL_LP_5p_N1__GAACATCTCTGATTCT-1	1.45944	0.154781
003-030_T0_COL_LP_5p_N1__CGCGGTAAGAACTGTA-1	0.662878	0.0811744
003-030_T0_COL_LP_5p_N1__GATGCTAAGTGTCCCG-1	0.774254	-0.093237
003-030_T0_COL_LP_5p_N1__TAAACCGGTGCACCAC-1	1.02281	0.619311
003-030_T0_COL_LP_5p_N1__TCTTCGGGTGGTCTCG-1	1.07449	0.351429
003-030_T0_COL_LP_5p_N1__AACTCAGCACTAAGTC-1	-1.39658	1.89016
003-030_T0_COL_LP_5p_N1__CTTCTCTAGGCTAGGT-1	-1.04042	1.48141
003-030_T0_COL_LP_5p_N1__CTGAAACAGGACTGGT-1	1.0842	2.56542
003-030_T0_COL_LP_5p_N1__ACGCCAGAGCAATATG-1	1.10809	2.3544
003-030_T0_COL_LP_5p_N1__GCTGCAGGTATGAAAC-1	-0.133618	1.48982
003-030_T0_COL_LP_5p_N1__CTACGTCCACTGTGTA-1	1.09492	2.24794
003-030_T0_COL_LP_5p_N1__ATGTGTGTCCGGGTGT-1	1.11651	2.31674
003-030_T0_COL_LP_5p_N1__TCAGCAATCAGAAATG-1	1.26965	2.22171
003-030_T0_COL_LP_5p_N1__CAAGATCGTAAGGATT-1	0.933158	0.231397
003-030_T0_COL_LP_5p_N1__CGAACATTCAATCTCT-1	-1.28036	1.60767
003-030_T0_COL_LP_5p_N1__TGCCAAAGTAGAGCTG-1	1.58761	0.386559
003-030_T0_COL_LP_5p_N1__GCTTCCATCAGTTAGC-1	0.999366	2.28994
003-030_T0_COL_LP_5p_N1__TATGCCCAGACACGAC-1	1.05905	2.30038
003-030_T0_COL_LP_5p_N1__CCTAAAGCACCGAATT-1	-1.11039	1.37547
003-030_T0_COL_LP_5p_N1__TAGTTGGTCCACGACG-1	1.62096	0.61452
003-030_T0_COL_LP_5p_N1__CTCTACGTCAGTGTTG-1	0.34298	-0.0815936
003-030_T0_COL_LP_5p_N1__GGAACTTTCACCGGGT-1	-1.15779	1.48081
003-030_T0_COL_LP_5p_N1__CGCGTTTTCAATACCG-1	0.243195	-0.0386286
003-030_T0_COL_LP_5p_N1__AATCGGTAGCTGAACG-1	-0.0848178	1.89318
003-030_T0_COL_LP_5p_N1__ACTGAACAGTGAAGTT-1	0.983145	0.16315
003-030_T0_COL_LP_5p_N1__GTGGGTCTCTGGTATG-1	-0.776395	1.25969
003-030_T0_COL_LP_5p_N1__TACACGAGTGGTCCGT-1	1.32656	2.56269
003-030_T0_COL_LP_5p_N1__CATTATCAGCCTTGAT-1	-0.113487	1.67864
003-030_T0_COL_LP_5p_N1__GGTATTGCATATGGTC-1	0.855456	-0.0267775
003-030_T0_COL_LP_5p_N1__TGCCCTAAGACCGGAT-1	-0.775404	1.53548
003-030_T0_COL_LP_5p_N1__CATGACACATCCAACA-1	1.96138	0.958059
003-030_T0_COL_LP_5p_N1__GACAGAGAGGGTTTCT-1	0.953161	-0.184051
003-030_T0_COL_LP_5p_N1__CCTTACGCACCGGAAA-1	1.16824	0.641087
003-030_T0_COL_LP_5p_N1__TGACTTTCAAGCTGGA-1	1.56381	0.517277
003-030_T0_COL_LP_5p_N1__TGGGCGTTCTCTTGAT-1	0.755121	0.335664
003-030_T0_COL_LP_5p_N1__TGAAAGAGTAGCCTCG-1	-1.19522	1.32031
003-030_T0_COL_LP_5p_N1__AGCTCCTCACATCCAA-1	0.71937	0.304705
003-030_T0_COL_LP_5p_N1__CACACTCCATCGATTG-1	1.14892	2.42428
003-030_T0_COL_LP_5p_N1__ACTTACTGTATCTGCA-1	0.834231	-0.0775325
003-030_T0_COL_LP_5p_N1__ACATGGTAGGAGTACC-1	0.938862	1.95556
003-030_T0_COL_LP_5p_N1__ACTGCTCCATGGGAAC-1	0.855429	-0.082869
003-030_T0_COL_LP_5p_N1__ATCGAGTGTGCAACGA-1	1.18316	2.32854
003-030_T0_COL_LP_5p_N1__GCTCTGTGTAAGTAGT-1	-1.05012	1.52651
003-030_T0_COL_LP_5p_N1__CCTATTAGTCTGATTG-1	1.46719	0.74599
003-030_T0_COL_LP_5p_N1__TGCGGGTAGCCACTAT-1	1.40315	0.597863
003-030_T0_COL_LP_5p_N1__CAGCATATCACAATGC-1	1.02676	1.87749
003-030_T0_COL_LP_5p_N1__TAGTTGGGTCGGCATC-1	2.11649	0.109695
003-030_T0_COL_LP_5p_N1__GGAATAAGTCACTTCC-1	0.149489	1.6647
003-030_T0_COL_LP_5p_N1__ATCCGAACAGACGCAA-1	0.691711	-0.149019
003-030_T0_COL_LP_5p_N1__TATGCCCGTCCGAGTC-1	1.67894	2.19505
003-030_T0_COL_LP_5p_N1__CTAATGGAGTTACGGG-1	-0.869769	1.76491
003-030_T0_COL_LP_5p_N1__ACATCAGAGACACTAA-1	0.958064	2.30416
003-030_T0_COL_LP_5p_N1__CGTTAGACATGGAATA-1	-0.759561	1.53643
003-030_T0_COL_LP_5p_N1__TCTTTCCGTCTCTTTA-1	-1.67641	1.47038
003-030_T0_COL_LP_5p_N1__AGAGCGATCCTACAGA-1	0.846886	0.25459
003-030_T0_COL_LP_5p_N1__CTCACACCATCCAACA-1	0.35688	-0.157454
003-030_T0_COL_LP_5p_N1__GGACGTCTCCTGCAGG-1	0.691014	1.9466
003-030_T0_COL_LP_5p_N1__GACTACAAGCCACGCT-1	-1.71415	1.61379
003-030_T0_COL_LP_5p_N1__TAGTTGGCAAGTTCTG-1	1.23965	-0.136381
003-030_T0_COL_LP_5p_N1__GTACTTTTCTGGCGAC-1	1.21683	2.25308
003-030_T0_COL_LP_5p_N1__GTCCTCAGTAGGGACT-1	1.15383	-0.0452408
003-030_T0_COL_LP_5p_N1__TTCTCAATCTGGTATG-1	1.50087	0.266264
003-030_T0_COL_LP_5p_N1__ATCATGGCAATAACGA-1	1.66605	0.474831
003-030_T0_COL_LP_5p_N1__CTGCCTAGTTGGAGGT-1	0.422464	1.07631
003-030_T0_COL_LP_5p_N1__CAACCAAGTGACAAAT-1	0.864472	0.535993
003-030_T0_COL_LP_5p_N1__ACTTACTAGGATGTAT-1	2.27913	-0.0954814
003-030_T0_COL_LP_5p_N1__CTGCTGTCAGCCACCA-1	0.825141	0.399262
003-030_T0_COL_LP_5p_N1__GGCGTGTGTCTCTTAT-1	1.03582	2.01058
003-030_T0_COL_LP_5p_N1__CACCACTTCGGTTCGG-1	0.243979	1.62057
003-030_T0_COL_LP_5p_N1__TTGGCAATCGTCGTTC-1	1.14594	2.15329
003-030_T0_COL_LP_5p_N1__TATGCCCTCTCTGCTG-1	1.81209	0.146196
003-030_T0_COL_LP_5p_N1__TGGCTGGTCAGTACGT-1	0.97249	-0.0330583
003-030_T0_COL_LP_5p_N1__GTCTTCGAGTGAACGC-1	-1.80305	1.51452
003-030_T0_COL_LP_5p_N1__ATCCACCAGCAGATCG-1	0.56919	0.200291
003-030_T0_COL_LP_5p_N1__GGTGCGTTCTGTTGAG-1	1.12971	2.53361
003-030_T0_COL_LP_5p_N1__TCGTACCAGGATGGTC-1	-1.78088	1.94358
003-030_T0_COL_LP_5p_N1__GCATGCGTCCCAACGG-1	1.27529	2.25034
003-030_T0_COL_LP_5p_N1__AGGCCACGTAGCACGA-1	-1.498	1.70527
003-030_T0_COL_LP_5p_N1__GGTGCGTCACCGATAT-1	0.584968	-0.136071
003-030_T0_COL_LP_5p_N1__TTGAACGTCCGTAGGC-1	0.983602	2.39656
003-030_T0_COL_LP_5p_N1__TTCGAAGGTATTCGTG-1	1.42171	2.38587
003-030_T0_COL_LP_5p_N1__CTCGGGACATTCTTAC-1	0.747513	0.626323
003-030_T0_COL_LP_5p_N1__CACCACTTCATGGTCA-1	0.650459	-0.0639404
003-030_T0_COL_LP_5p_N1__CTAGAGTTCCGTTGCT-1	1.14484	2.42982
003-030_T0_COL_LP_5p_N1__GTCACAAGTGCAGGTA-1	0.823508	0.3052
003-030_T0_COL_LP_5p_N1__GCACATAAGTTGAGAT-1	0.217427	0.202411
003-030_T0_COL_LP_5p_N1__CGCTGGACACAGACTT-1	0.597875	-0.00338061
003-030_T0_COL_LP_5p_N1__ACATGGTGTAGTGAAT-1	-1.39963	2.00668
003-030_T0_COL_LP_5p_N1__TTGCCGTAGGCATGGT-1	1.14613	-0.0291916
003-030_T0_COL_LP_5p_N1__GGGCACTCAAGCTGGA-1	1.30152	0.431397
003-030_T0_COL_LP_5p_N1__AAATGCCGTCTCCATC-1	0.859639	2.33409
003-030_T0_COL_LP_5p_N1__GTTAAGCTCTTGCCGT-1	1.04073	-0.0559373
003-030_T0_COL_LP_5p_N1__AGTTGGTCACACAGAG-1	0.832887	0.228177
003-030_T0_COL_LP_5p_N1__GTAACTGTCGAGAACG-1	1.20227	0.546559
003-030_T0_COL_LP_5p_N1__TGGCTGGTCGTCCAGG-1	1.32146	0.513711
003-030_T0_COL_LP_5p_N1__CAGCTGGGTATAATGG-1	1.72995	0.482072
003-030_T0_COL_LP_5p_N1__AAAGTAGTCCTGTACC-1	0.801391	0.142029
003-030_T0_COL_LP_5p_N1__GGTGTTAAGGCTAGCA-1	-0.895517	1.50308
003-030_T0_COL_LP_5p_N1__GATTCAGAGGTTACCT-1	1.09488	2.31151
003-030_T0_COL_LP_5p_N1__CGCTTCAGTCCGCTGA-1	0.542732	-0.0743183
003-030_T0_COL_LP_5p_N1__AGCTCTCGTGAAAGAG-1	0.737101	0.275692
003-030_T0_COL_LP_5p_N1__TACGGTAAGCGCTTAT-1	-0.929172	1.7632
003-030_T0_COL_LP_5p_N1__CCACCTATCTTCGGTC-1	-1.06923	1.36092
003-030_T0_COL_LP_5p_N1__ATGTGTGTCACAATGC-1	0.738928	-0.11691
003-030_T0_COL_LP_5p_N1__ACACCAAGTCCTAGCG-1	0.616404	0.424794
003-030_T0_COL_LP_5p_N1__TTCTACAGTATTCGTG-1	1.02287	0.719583
003-030_T0_COL_LP_5p_N1__CAGTAACTCGGAAATA-1	1.06126	2.37801
003-030_T0_COL_LP_5p_N1__ATCACGAAGTCATGCT-1	0.730247	1.55245
003-030_T0_COL_LP_5p_N1__TTTATGCGTTCGAATC-1	0.53184	0.254211
003-030_T0_COL_LP_5p_N1__CCAGCGAAGTGTACTC-1	-1.09491	1.09102
003-030_T0_COL_LP_5p_N1__GTTCTCGGTATATGGA-1	0.942532	0.164711
003-030_T0_COL_LP_5p_N1__TGAGCATTCCGTACAA-1	0.918123	-0.190307
003-030_T0_COL_LP_5p_N1__AAGCCGCAGGTGATAT-1	1.32203	0.326873
003-030_T0_COL_LP_5p_N1__CTCGAGGTCAACGGCC-1	0.736403	1.19011
003-030_T0_COL_LP_5p_N1__GACCTGGAGGCAGTCA-1	1.54299	0.683268
003-030_T0_COL_LP_5p_N1__ACATCAGTCTATGTGG-1	-0.828316	1.38669
003-030_T0_COL_LP_5p_N1__ACATCAGAGGTGCACA-1	1.05122	0.589753
003-030_T0_COL_LP_5p_N1__CGTAGGCAGACCTAGG-1	-1.05931	1.61853
003-030_T0_COL_LP_5p_N1__ATAAGAGCAATGGACG-1	0.841172	0.160667
003-030_T0_COL_LP_5p_N1__TCTGAGATCAACGGGA-1	0.937467	0.78738
003-030_T0_COL_LP_5p_N1__CTTAGGATCCATGCTC-1	-1.80036	1.82406
003-030_T0_COL_LP_5p_N1__TTCTACAAGTGGGATC-1	0.942721	2.38744
003-030_T0_COL_LP_5p_N1__GTACTCCAGGGCACTA-1	-1.4111	1.95617
003-030_T0_COL_LP_5p_N1__GTACGTAGTGTGACGA-1	1.04878	2.08997
003-030_T0_COL_LP_5p_N1__CATCAGATCCTGCTTG-1	1.12239	0.272239
003-030_T0_COL_LP_5p_N1__TGCCAAAGTACCGTTA-1	1.37268	0.523109
003-030_T0_COL_LP_5p_N1__GCCTCTATCGTGGACC-1	0.562791	0.294617
003-030_T0_COL_LP_5p_N1__TGATTTCAGCGATAGC-1	1.10136	2.2573
003-030_T0_COL_LP_5p_N1__GCTTGAAGTTCCATGA-1	0.661652	0.300952
003-030_T0_COL_LP_5p_N1__AAGACCTGTCATACTG-1	1.11377	2.16847
003-030_T0_COL_LP_5p_N1__CCACTACTCAGGTTCA-1	-1.13266	1.53318
003-030_T0_COL_LP_5p_N1__TGACTAGTCAACACGT-1	1.01744	0.0893677
003-030_T0_COL_LP_5p_N1__AGTGTCAGTAATCGTC-1	1.23013	2.1317
003-030_T0_COL_LP_5p_N1__CGTCCATGTACAGACG-1	1.13281	2.38873
003-030_T0_COL_LP_5p_N1__CTCTAATTCGGCGGTT-1	0.443187	0.12645
003-030_T0_COL_LP_5p_N1__CTAGTGATCAGAGGTG-1	-0.415343	1.72786
003-030_T0_COL_LP_5p_N1__CCGTTCAAGCTGCAAG-1	0.92407	0.0340204
003-030_T0_COL_LP_5p_N1__CCATTCGGTCTAGCCG-1	-1.13984	1.63269
003-030_T0_COL_LP_5p_N1__GCGCGATGTGTCAATC-1	1.30657	0.639864
003-030_T0_COL_LP_5p_N1__GCATGATTCATGCATG-1	1.28603	-0.132375
003-030_T0_COL_LP_5p_N1__TGGTTAGTCTGTTTGT-1	1.59014	0.674809
003-030_T0_COL_LP_5p_N1__ACTTACTGTTTGTTGG-1	0.986968	2.37532
003-030_T0_COL_LP_5p_N1__GCGCCAAGTTCCGGCA-1	0.963659	-0.120138
003-030_T0_COL_LP_5p_N1__TACCTTAGTCTGATCA-1	0.938661	2.16075
003-030_T0_COL_LP_5p_N1__AGTAGTCGTCGGGTCT-1	-1.50457	2.12736
003-030_T0_COL_LP_5p_N1__CATGGCGAGCCTTGAT-1	0.506211	-0.0335492
003-030_T0_COL_LP_5p_N1__CAAGATCCAGTTAACC-1	0.593097	-0.126419
003-030_T0_COL_LP_5p_N1__CTGAAGTTCCGTTGTC-1	0.77786	0.186996
003-030_T0_COL_LP_5p_N1__CAGAGAGTCCCGACTT-1	0.630761	0.468845
003-030_T0_COL_LP_5p_N1__TCTTTCCGTCTAGCGC-1	0.976059	2.36183
003-030_T0_COL_LP_5p_N1__CATGACACAGTGACAG-1	0.793927	0.122944
003-030_T0_COL_LP_5p_N1__ACCCACTAGGGCTTCC-1	1.12549	1.88164
003-030_T0_COL_LP_5p_N1__GCGCGATGTTAGATGA-1	0.999839	0.323538
003-030_T0_COL_LP_5p_N1__CGAGCACGTCTGCCAG-1	-1.27129	1.7481
003-030_T0_COL_LP_5p_N1__CTGCCTAGTACCAGTT-1	1.09692	0.585894
003-030_T0_COL_LP_5p_N1__CTACCCACACGTCTCT-1	1.04704	0.143046
003-030_T0_COL_LP_5p_N1__CTACCCAGTAGTAGTA-1	-0.942738	1.95289
003-030_T0_COL_LP_5p_N1__AACCATGGTTCATGGT-1	0.722774	0.203274
003-030_T0_COL_LP_5p_N1__ACTATCTAGTCTTGCA-1	-1.04446	1.74043
003-030_T0_COL_LP_5p_N1__GGACATTTCTGGCGAC-1	-1.37795	1.35614
003-030_T0_COL_LP_5p_N1__AATCGGTAGCCCAACC-1	0.525609	-0.106671
003-030_T0_COL_LP_5p_N1__TACTCATTCCAGTATG-1	1.20404	1.61383
003-030_T0_COL_LP_5p_N1__GGCGTGTTCGCGCCAA-1	0.560195	1.54935
003-030_T0_COL_LP_5p_N1__CTAAGACAGTAGGCCA-1	1.00702	-0.0407578
003-030_T0_COL_LP_5p_N1__ACCTTTACAGCCTTTC-1	1.20725	0.8864
003-030_T0_COL_LP_5p_N1__TAGTTGGCAGAAGCAC-1	2.09168	0.072111
003-030_T0_COL_LP_5p_N1__TTTGGTTGTTACAGAA-1	1.30871	2.24233
003-030_T0_COL_LP_5p_N1__CACACAAGTTCTCATT-1	0.828134	1.75543
003-030_T0_COL_LP_5p_N1__ATGGGAGAGTAAGTAC-1	1.03164	2.4536
003-030_T0_COL_LP_5p_N1__TGCTACCGTGTGCGTC-1	0.802039	0.0687385
003-030_T0_COL_LP_5p_N1__TTCCCAGTCGACCAGC-1	-1.06347	1.43969
003-030_T0_COL_LP_5p_N1__TACTCATGTTTGGGCC-1	-1.69401	1.94685
003-030_T0_COL_LP_5p_N1__GTACTCCTCAACCATG-1	0.746528	-0.2188
003-030_T0_COL_LP_5p_N1__CGCTTCAAGGTGCTTT-1	-0.915295	1.312
003-030_T0_COL_LP_5p_N1__GCGCGATAGGAATGGA-1	1.10782	0.477875
003-030_T0_COL_LP_5p_N1__ACGAGGAGTTCTGGTA-1	0.916502	2.14733
003-030_T0_COL_LP_5p_N1__ACAGCTATCCTAGTGA-1	-1.07611	1.26974
003-030_T0_COL_LP_5p_N1__ACGATACGTAAGGGAA-1	-1.03134	1.70855
003-030_T0_COL_LP_5p_N1__ATCTGCCAGTGAAGAG-1	0.631714	-0.192067
003-030_T0_COL_LP_5p_N1__GCTGCGAGTTTGGGCC-1	0.746835	0.462024
003-030_T0_COL_LP_5p_N1__ACTGCTCCAAGCCGCT-1	1.47939	0.185171
003-030_T0_COL_LP_5p_N1__AAGACCTCACAACGTT-1	1.08836	2.16654
003-030_T0_COL_LP_5p_N1__TGTGTTTAGACGCACA-1	1.10515	2.15419
003-030_T0_COL_LP_5p_N1__CTCCTAGGTGGTGTAG-1	-1.21153	1.43947
003-030_T0_COL_LP_5p_N1__CACCTTGAGATGAGAG-1	-1.14563	1.95028
003-030_T0_COL_LP_5p_N1__CATCCACCACATCCGG-1	0.774743	1.63052
003-030_T0_COL_LP_5p_N1__ACGGCCATCGCTTAGA-1	1.09254	2.24422
003-030_T0_COL_LP_5p_N1__CAGCATATCATGTAGC-1	-0.919895	1.5583
003-030_T0_COL_LP_5p_N1__GGTGTTAGTCGTTGTA-1	1.32854	0.729776
003-030_T0_COL_LP_5p_N1__GATGAAACAGACGTAG-1	1.15321	0.195602
003-030_T0_COL_LP_5p_N1__ACTGAACCAAGGACAC-1	-1.43987	1.91701
003-030_T0_COL_LP_5p_N1__GTCCTCAAGCAACGGT-1	1.00337	2.17553
003-030_T0_COL_LP_5p_N1__TGACTTTAGTCCCACG-1	0.286817	0.517547
003-030_T0_COL_LP_5p_N1__CGATTGACATAGACTC-1	1.87593	0.927242
003-030_T0_COL_LP_5p_N1__CTGAAGTAGAATTGTG-1	0.415302	0.315175
003-030_T0_COL_LP_5p_N1__GATTCAGCATATACCG-1	0.865116	0.525107
003-030_T0_COL_LP_5p_N1__TACACGAGTCATATCG-1	1.13287	2.2531
003-030_T0_COL_LP_5p_N1__TACCTTATCCCTTGTG-1	1.12908	-0.0833721
003-030_T0_COL_LP_5p_N1__AAGGAGCTCGAGCCCA-1	0.929225	0.635022
003-030_T0_COL_LP_5p_N1__TGGGAAGAGACCACGA-1	0.493003	0.0415501
003-030_T0_COL_LP_5p_N1__CTTAGGAAGTGAAGAG-1	1.00239	1.89927
003-030_T0_COL_LP_5p_N1__ACGCCAGGTCGCGTGT-1	-0.977802	1.46214
003-030_T0_COL_LP_5p_N1__ACGTCAAAGAGGGCTT-1	0.995106	-0.249742
003-030_T0_COL_LP_5p_N1__CTAGTGAAGAAGAAGC-1	-0.588614	1.78299
003-030_T0_COL_LP_5p_N1__AGTAGTCTCCAGAGGA-1	0.990809	2.28957
003-030_T0_COL_LP_5p_N1__TTTACTGAGGAATCGC-1	-1.07396	1.56479
003-030_T0_COL_LP_5p_N1__AAGGTTCAGTGCAAGC-1	0.818672	0.252946
003-030_T0_COL_LP_5p_N1__CGAGAAGAGAGTAAGG-1	0.805757	-0.00851221
003-030_T0_COL_LP_5p_N1__GTACGTATCTCTGAGA-1	1.6976	0.508418
003-030_T0_COL_LP_5p_N1__TGCTACCGTTGAGGTG-1	-1.15165	1.28988
003-030_T0_COL_LP_5p_N1__TGCTACCGTTACGGAG-1	1.55051	0.749588
003-030_T0_COL_LP_5p_N1__TTGGCAAGTCTCCACT-1	-1.08247	2.35019
003-030_T0_COL_LP_5p_N1__GCATGCGCACGAAATA-1	0.803404	-0.00938079
003-030_T0_COL_LP_5p_N1__GCTGCTTCAAGACACG-1	1.05108	0.78336
003-030_T0_COL_LP_5p_N1__AACACGTGTTGTTTGG-1	-1.14191	1.95629
003-030_T0_COL_LP_5p_N1__ATTGGACTCCGCGCAA-1	0.267218	1.25868
003-030_T0_COL_LP_5p_N1__CCACGGACAGTCACTA-1	1.31345	2.39852
003-030_T0_COL_LP_5p_N1__GACTGCGCACACAGAG-1	1.04573	2.19421
003-030_T0_COL_LP_5p_N1__ACTGAACAGTAACCCT-1	0.740117	-0.0575091
003-030_T0_COL_LP_5p_N1__CCCAGTTTCCTATTCA-1	-0.990916	1.2501
003-030_T0_COL_LP_5p_N1__CTCATTACAAGCCCAC-1	1.03056	2.26384
003-030_T0_COL_LP_5p_N1__CGAATGTCATTTCACT-1	-1.05442	1.57217
003-030_T0_COL_LP_5p_N1__ATAAGAGAGGACGAAA-1	0.739542	-0.0207556
003-030_T0_COL_LP_5p_N1__CTGAAACCACAACTGT-1	0.302129	2.37769
003-030_T0_COL_LP_5p_N1__CGCTTCACATGGAATA-1	1.36972	0.0508182
003-030_T0_COL_LP_5p_N1__ATTACTCAGTGGGTTG-1	-0.54126	1.36682
003-030_T0_COL_LP_5p_N1__GCCTCTAAGGGCTCTC-1	-1.09316	1.4239
003-030_T0_COL_LP_5p_N1__TGGGAAGAGGGAGTAA-1	0.414218	-0.30871
003-030_T0_COL_LP_5p_N1__CTCTACGGTCTCACCT-1	1.90485	1.88188
003-030_T0_COL_LP_5p_N1__CTAAGACTCACGGTTA-1	1.13104	-0.137005
003-030_T0_COL_LP_5p_N1__CTAGTGAGTTCGGCAC-1	1.241	0.523811
003-030_T0_COL_LP_5p_N1__GCAGCCACAGCTATTG-1	1.46607	0.145166
003-030_T0_COL_LP_5p_N1__TATCAGGAGTCATCCA-1	-1.72635	1.55305
003-030_T0_COL_LP_5p_N1__TCAGGTATCACTTACT-1	1.87941	0.475042
003-030_T0_COL_LP_5p_N1__GATCGTATCAGGCGAA-1	-0.712597	1.50258
003-030_T0_COL_LP_5p_N1__GAAACTCTCAATCTCT-1	-1.23072	1.42806
003-030_T0_COL_LP_5p_N1__AGAGTGGAGGGAAACA-1	1.55037	0.426928
003-030_T0_COL_LP_5p_N1__TTATGCTGTCTAAAGA-1	-0.977944	1.31437
003-030_T0_COL_LP_5p_N1__GCTGCTTAGTGAAGAG-1	0.882982	-0.115074
003-030_T0_COL_LP_5p_N1__CCTTCGATCTCGGACG-1	1.27768	2.43379
003-030_T0_COL_LP_5p_N1__TGACTAGCATATGAGA-1	1.25393	0.92359
003-030_T0_COL_LP_5p_N1__CGAGAAGGTCTAGTCA-1	1.01486	2.20334
003-030_T0_COL_LP_5p_N1__CCTCAGTGTTTCCACC-1	-0.0553905	1.6472
003-030_T0_COL_LP_5p_N1__ACGATACGTAGGGACT-1	0.873882	0.183726
003-030_T0_COL_LP_5p_N1__GACGTGCAGTACTTGC-1	1.26093	0.215666
003-030_T0_COL_LP_5p_N1__CTTAACTCATTCTTAC-1	0.81073	0.415303
003-030_T0_COL_LP_5p_N1__CCGTTCAAGTGAACAT-1	0.586564	0.231646
003-030_T0_COL_LP_5p_N1__GTTACAGCACATTCGA-1	1.11092	0.977335
003-030_T0_COL_LP_5p_N1__CTCGAGGGTCGAGATG-1	1.40069	0.436061
003-030_T0_COL_LP_5p_N1__CCGTTCATCTTGAGGT-1	1.22078	-0.171303
003-030_T0_COL_LP_5p_N1__AGCGGTCTCATACGGT-1	0.993632	-0.116725
003-030_T0_COL_LP_5p_N1__GCCTCTAAGTCAAGCG-1	0.620199	0.298137
003-030_T0_COL_LP_5p_N1__GCGGGTTGTGAGTGAC-1	1.03001	2.02388
003-030_T0_COL_LP_5p_N1__GTACGTATCTGAGGGA-1	0.91474	-0.0465819
003-030_T0_COL_LP_5p_N1__CCACGGACAGGGTATG-1	-1.69228	2.06134
003-030_T0_COL_LP_5p_N1__CACAGTATCGGCGCAT-1	-1.11691	1.77192
003-030_T0_COL_LP_5p_N1__GGTATTGCATCTCGCT-1	0.768062	0.145649
003-030_T0_COL_LP_5p_N1__TTTGTCAGTCTGCAAT-1	1.43922	0.0616497
003-030_T0_COL_LP_5p_N1__CAGGTGCTCGTTTGCC-1	-0.107031	1.57485
003-030_T0_COL_LP_5p_N1__GCAATCACAAACTGCT-1	0.932619	0.202398
003-030_T0_COL_LP_5p_N1__ACGAGCCCATCAGTCA-1	0.80083	0.658178
003-030_T0_COL_LP_5p_N1__AGAATAGCACATGACT-1	-1.28191	1.8926
003-030_T0_COL_LP_5p_N1__GTTAAGCTCGCCATAA-1	1.13319	2.52096
003-030_T0_COL_LP_5p_N1__TCTTCGGAGCTATGCT-1	1.0216	2.33811
003-030_T0_COL_LP_5p_N1__ACGCCGAAGTGTCCAT-1	1.62739	0.35173
003-030_T0_COL_LP_5p_N1__AGTAGTCTCACCATAG-1	0.621882	0.624741
003-030_T0_COL_LP_5p_N1__TGCTGCTGTACCGAGA-1	1.52845	0.528025
003-030_T0_COL_LP_5p_N1__GCCTCTATCAAGGCTT-1	0.7997	0.744813
003-030_T0_COL_LP_5p_N1__AGTTGGTCACGGCCAT-1	1.82676	0.745415
003-030_T0_COL_LP_5p_N1__GACCTGGTCTCGTTTA-1	0.89171	2.27334
003-030_T0_COL_LP_5p_N1__GGTGCGTCACGTCTCT-1	-1.03658	1.05919
003-030_T0_COL_LP_5p_N1__ACCAGTATCGGCGCAT-1	0.582783	-0.0610682
003-030_T0_COL_LP_5p_N1__TTGGAACTCGCTGATA-1	0.435303	-0.373601
003-030_T0_COL_LP_5p_N1__TAAACCGTCATGCTCC-1	0.854906	-0.175876
003-030_T0_COL_LP_5p_N1__ACGGGCTTCAGCTCTC-1	0.852803	0.426359
003-030_T0_COL_LP_5p_N1__AAATGCCAGTCCCACG-1	1.18201	1.62625
003-030_T0_COL_LP_5p_N1__TCGAGGCTCGTGGTCG-1	0.572882	0.571218
003-030_T0_COL_LP_5p_N1__GAACGGAGTGTTCTTT-1	1.00495	-0.429186
003-030_T0_COL_LP_5p_N1__GTACGTATCTTGACGA-1	-1.02613	1.47724
003-030_T0_COL_LP_5p_N1__TCTCTAACACTTCGAA-1	1.87182	2.01226
003-030_T0_COL_LP_5p_N1__GTAACTGGTCGCGTGT-1	0.850502	0.443794
003-030_T0_COL_LP_5p_N1__ATGAGGGAGACACGAC-1	0.18824	0.380879
003-030_T0_COL_LP_5p_N1__GTAGTCAGTTCGCTAA-1	-0.930513	1.26024
003-030_T0_COL_LP_5p_N1__CACTCCAGTACGCACC-1	1.10305	1.65972
003-030_T0_COL_LP_5p_N1__TGACAACTCTCACATT-1	1.12189	-0.0743251
003-030_T0_COL_LP_5p_N1__TCAATCTAGGCTAGGT-1	-0.988121	2.05698
003-030_T0_COL_LP_5p_N1__AAACGGGCATGCGCAC-1	0.964638	0.672462
003-030_T0_COL_LP_5p_N1__CAGCCGAGTCACTGGC-1	-0.868441	1.84289
003-030_T0_COL_LP_5p_N1__TTTGGTTTCACTTACT-1	1.12905	1.91568
003-030_T0_COL_LP_5p_N1__AACTCCCTCGTTGCCT-1	-0.755687	1.29639
003-030_T0_COL_LP_5p_N1__CGTGTCTGTTGCGCAC-1	0.883028	-0.32879
003-030_T0_COL_LP_5p_N1__AGCCTAAAGAAACGCC-1	1.86515	1.96206
003-030_T0_COL_LP_5p_N1__CGGGTCAAGCACCGCT-1	-0.999308	1.65738
003-030_T0_COL_LP_5p_N1__GCTCCTATCGGCTTGG-1	1.02286	-0.243047
003-030_T0_COL_LP_5p_N1__CAACCTCTCCAGGGCT-1	0.327168	0.0855399
003-030_T0_COL_LP_5p_N1__TTCTTAGTCCAGAGGA-1	0.963526	0.375679
003-030_T0_COL_LP_5p_N1__TGGTTCCAGACCGGAT-1	0.772117	0.407708
003-030_T0_COL_LP_5p_N1__CCTAGCTGTACGAAAT-1	0.875619	1.88382
003-030_T0_COL_LP_5p_N1__GCCTCTATCCTTTCGG-1	-1.23063	1.50993
003-030_T0_COL_LP_5p_N1__GGTGCGTGTTATGCGT-1	1.06594	2.38939
003-030_T0_COL_LP_5p_N1__CAAGATCGTCAATGTC-1	0.800287	2.19901
003-030_T0_COL_LP_5p_N1__TGTTCCGGTCATATCG-1	-0.966271	1.29805
003-030_T0_COL_LP_5p_N1__GACTGCGAGGATGGAA-1	1.38464	0.641051
003-030_T0_COL_LP_5p_N1__AAAGTAGAGTGTCCCG-1	1.23501	0.647957
003-030_T0_COL_LP_5p_N1__GACTGCGTCCTGTACC-1	0.546283	1.31546
003-030_T0_COL_LP_5p_N1__AACACGTAGATAGGAG-1	1.02911	0.314713
003-030_T0_COL_LP_5p_N1__AGTAGTCCAGCGTAAG-1	1.06806	0.258576
003-030_T0_COL_LP_5p_N1__ATAAGAGGTGGGTCAA-1	0.801603	2.136
003-030_T0_COL_LP_5p_N1__CATCAGAGTTGATTCG-1	-1.09147	1.433
003-030_T0_COL_LP_5p_N1__GAATAAGGTTGGTAAA-1	1.08231	2.07517
003-030_T0_COL_LP_5p_N1__ACCTTTAGTTCGTGAT-1	1.06566	2.43906
003-030_T0_COL_LP_5p_N1__GCAGCCAGTTCGTTGA-1	-1.38689	1.82072
003-030_T0_COL_LP_5p_N1__CTCTGGTGTTCACCTC-1	1.08613	2.01168
003-030_T0_COL_LP_5p_N1__ACCCACTGTAGCGTAG-1	0.530831	0.29956
003-030_T0_COL_LP_5p_N1__GTATCTTGTCGCGAAA-1	0.542384	1.41139
003-030_T0_COL_LP_5p_N1__CTAAGACCACCAGTTA-1	-1.51317	1.7012
003-030_T0_COL_LP_5p_N1__ATTGGACCAAGAGTCG-1	1.59073	0.37334
003-030_T0_COL_LP_5p_N1__CTAGTGAGTTCCGTCT-1	0.663916	1.21934
003-030_T0_COL_LP_5p_N1__GTAACTGAGACTGTAA-1	0.78609	2.19082
003-030_T0_COL_LP_5p_N1__CGTCAGGTCATCGGAT-1	-1.67596	1.98282
003-030_T0_COL_LP_5p_N1__TAGGCATGTCTTGTCC-1	-1.78818	1.86691
003-030_T0_COL_LP_5p_N1__TCAGCTCTCGGTGTCG-1	1.73013	0.423653
003-030_T0_COL_LP_5p_N1__TTGTAGGGTCCTCTTG-1	1.83923	0.415591
003-030_T0_COL_LP_5p_N1__GCGCCAATCAGTCCCT-1	0.642438	0.499993
003-030_T0_COL_LP_5p_N1__TTGGCAACAATACGCT-1	1.20783	0.126611
003-030_T0_COL_LP_5p_N1__CTTAACTGTCATATGC-1	0.925682	2.2941
003-030_T0_COL_LP_5p_N1__TTCTCAAAGATGCCTT-1	-1.21125	2.1604
003-030_T0_COL_LP_5p_N1__TAAGTGCGTTGGGACA-1	1.84996	0.543418
003-030_T0_COL_LP_5p_N1__TTTCCTCTCAGAGGTG-1	0.972039	2.42786
003-030_T0_COL_LP_5p_N1__CGAACATGTTCGGGCT-1	0.771872	2.15481
003-030_T0_COL_LP_5p_N1__GGACATTAGTTGTAGA-1	0.906073	0.0178196
003-030_T0_COL_LP_5p_N1__AACCGCGGTGCCTGCA-1	0.912292	0.588467
003-030_T0_COL_LP_5p_N1__AAAGCAACACACAGAG-1	1.0726	-0.0232487
003-030_T0_COL_LP_5p_N1__CTGCGGACAGAGTGTG-1	0.423767	0.658094
003-030_T0_COL_LP_5p_N1__GTGCATAGTCCAGTTA-1	1.14994	-0.256863
003-030_T0_COL_LP_5p_N1__CAGCTGGCAGGTGCCT-1	1.03621	0.637349
003-030_T0_COL_LP_5p_N1__CGTGAGCTCTTCCTTC-1	1.59548	0.826188
003-030_T0_COL_LP_5p_N1__ACATACGGTCGAGTTT-1	0.964338	2.14888
003-030_T0_COL_LP_5p_N1__TAAGTGCAGTATGACA-1	1.81975	0.507743
003-030_T0_COL_LP_5p_N1__GACCAATAGAGGTAGA-1	-0.997919	1.35839
003-030_T0_COL_LP_5p_N1__CACAGGCCAATGGATA-1	-1.67152	1.70045
003-030_T0_COL_LP_5p_N1__GCGCCAACAAGTCTGT-1	1.78277	0.286892
003-030_T0_COL_LP_5p_N1__GTGCGGTAGAAAGTGG-1	1.13205	2.16473
003-030_T0_COL_LP_5p_N1__ATCCACCGTTATGTGC-1	0.991946	0.456239
003-030_T0_COL_LP_5p_N1__ATCATGGCAAGTCTAC-1	0.907173	0.185401
003-030_T0_COL_LP_5p_N1__CTGCCTACACGCCAGT-1	1.47265	0.73448
003-030_T0_COL_LP_5p_N1__TCCCGATGTGTGAATA-1	0.899579	0.708373
003-030_T0_COL_LP_5p_N1__CCACGGAGTATGGTTC-1	1.49489	0.584658
003-030_T0_COL_LP_5p_N1__GATCTAGAGATCTGAA-1	0.794339	2.23123
003-030_T0_COL_LP_5p_N1__TTTGGTTGTATGGTTC-1	1.67846	-0.130555
003-030_T0_COL_LP_5p_N1__ATGCGATGTCCCGACA-1	-1.47471	1.81689
003-030_T0_COL_LP_5p_N1__CAGCCGAGTAAATGTG-1	-0.842462	1.4178
003-030_T0_COL_LP_5p_N1__CCTAAAGGTAGAGCTG-1	1.17205	2.35618
003-030_T0_COL_LP_5p_N1__CTCTACGAGACACTAA-1	0.735587	0.640557
003-030_T0_COL_LP_5p_N1__GATCGATTCTTGTCAT-1	0.930897	0.568157
003-030_T0_COL_LP_5p_N1__GATGCTACAATACGCT-1	0.979841	1.3705
003-030_T0_COL_LP_5p_N1__ACATGGTAGTCCGTAT-1	1.61479	0.572697
003-030_T0_COL_LP_5p_N1__CGAGAAGGTACCTACA-1	1.23248	-0.226884
003-030_T0_COL_LP_5p_N1__AACTGGTTCTGGTTCC-1	0.786751	0.37576
003-030_T0_COL_LP_5p_N1__CCATGTCCACCACGTG-1	-1.35481	1.79017
003-030_T0_COL_LP_5p_N1__TGGACGCTCCACTCCA-1	1.11039	0.0355149
003-030_T0_COL_LP_5p_N1__ACTGAGTGTCCAGTAT-1	0.918762	2.18601
003-030_T0_COL_LP_5p_N1__GCAGTTATCCCTCAGT-1	1.33384	0.594396
003-030_T0_COL_LP_5p_N1__CACTCCACAGTGGGAT-1	-1.29489	1.80042
003-030_T0_COL_LP_5p_N1__CAAGATCAGATCCGAG-1	1.10381	2.26376
003-030_T0_COL_LP_5p_N1__TCACAAGGTCGGCATC-1	0.951365	2.39874
003-030_T0_COL_LP_5p_N1__CGTTAGACAGGGCATA-1	-0.925016	1.32449
003-030_T0_COL_LP_5p_N1__ACGGAGACATATGAGA-1	0.995712	0.296191
003-030_T0_COL_LP_5p_N1__GTTCTCGAGTACACCT-1	0.935177	2.25256
003-030_T0_COL_LP_5p_N1__GAGCAGACAATACGCT-1	1.12433	1.95299
003-030_T0_COL_LP_5p_N1__TCGGGACGTCAGAAGC-1	1.82611	0.0847793
003-030_T0_COL_LP_5p_N1__AGGGTGACAAGTAATG-1	-1.2648	2.04661
003-030_T0_COL_LP_5p_N1__TCAGGATCAAGCGTAG-1	0.658423	0.617028
003-030_T0_COL_LP_5p_N1__CTTCTCTAGCTGGAAC-1	1.60162	0.240408
003-030_T0_COL_LP_5p_N1__CGAACATCAAGAGTCG-1	-1.69363	1.97551
003-030_T0_COL_LP_5p_N1__CATGGCGAGTGCCATT-1	0.551519	1.26747
003-030_T0_COL_LP_5p_N1__AGCTTGAGTTCTGTTT-1	-1.89671	1.23415
003-030_T0_COL_LP_5p_N1__GGAACTTAGCGCTTAT-1	1.46145	0.224677
003-030_T0_COL_LP_5p_N1__ACAGCCGGTAGATTAG-1	1.89983	1.02468
003-030_T0_COL_LP_5p_N1__TGACTAGCAATAGCGG-1	0.863718	-0.117432
003-030_T0_COL_LP_5p_N1__GCTTCCATCAACGGCC-1	2.09959	0.917527
003-030_T0_COL_LP_5p_N1__CATGACAAGACATAAC-1	0.806421	2.13004
003-030_T0_COL_LP_5p_N1__ACAGCCGAGTCCCACG-1	1.26866	0.23756
003-030_T0_COL_LP_5p_N1__GACACGCAGCACCGCT-1	1.81462	0.741444
003-030_T0_COL_LP_5p_N1__TATGCCCGTAAGGGAA-1	1.18817	2.34504
003-030_T0_COL_LP_5p_N1__CAAGTTGTCAGGCGAA-1	1.61681	0.590465
003-030_T0_COL_LP_5p_N1__GAGTCCGGTTTGCATG-1	0.986315	-0.00578443
003-030_T0_COL_LP_5p_N1__CCGTGGACATAGTAAG-1	0.980858	0.49547
003-030_T0_COL_LP_5p_N1__CAGCTAATCACAACGT-1	-1.14099	2.0922
003-030_T0_COL_LP_5p_N1__AACTGGTAGTGGGTTG-1	1.07124	2.3769
003-030_T0_COL_LP_5p_N1__GTAACTGAGTTACCCA-1	0.222207	1.87955
003-030_T0_COL_LP_5p_N1__GCCTCTATCATCGGAT-1	-1.09529	1.11997
003-030_T0_COL_LP_5p_N1__GATCGCGCAATGGACG-1	1.08761	2.32967
003-030_T0_COL_LP_5p_N1__ACCGTAAAGACAAAGG-1	-1.22293	1.60595
003-030_T0_COL_LP_5p_N1__TCCACACAGTGTACCT-1	0.901619	2.28163
003-030_T0_COL_LP_5p_N1__GGAGCAATCATTTGGG-1	1.28049	0.679774
003-030_T0_COL_LP_5p_N1__TTTGCGCGTCATGCCG-1	-1.5986	2.25197
003-030_T0_COL_LP_5p_N1__TGCACCTCAAGACGTG-1	-1.08176	1.38953
003-030_T0_COL_LP_5p_N1__AGCAGCCGTCGAACAG-1	-1.76297	1.99335
003-030_T0_COL_LP_5p_N1__GATGAGGGTAAACACA-1	1.15452	0.0263581
003-030_T0_COL_LP_5p_N1__GTTCTCGGTGTGTGCC-1	1.10389	0.453747
003-030_T0_COL_LP_5p_N1__CCTATTACATCCCATC-1	0.984918	2.30312
003-030_T0_COL_LP_5p_N1__TATCTCACAAACTGCT-1	0.863503	1.98466
003-030_T0_COL_LP_5p_N1__CATCAAGGTAAGCACG-1	1.49319	0.697243
003-030_T0_COL_LP_5p_N1__CGAATGTTCCAATGGT-1	1.86468	-0.00954828
003-030_T0_COL_LP_5p_N1__ACTTACTTCTGCGGCA-1	-1.88804	2.03147
003-030_T0_COL_LP_5p_N1__CTTAGGATCGTGACAT-1	0.59353	1.42808
003-030_T0_COL_LP_5p_N1__GAAACTCCACAGCGTC-1	1.17782	2.4976
003-030_T0_COL_LP_5p_N1__TGTCCCAGTTCGTCTC-1	1.39819	0.679714
003-030_T0_COL_LP_5p_N1__CTAGTGAAGCTAGCCC-1	-1.15606	1.42742
003-030_T0_COL_LP_5p_N1__CCGTGGATCCATTCTA-1	1.10245	0.321143
003-030_T0_COL_LP_5p_N1__GACCAATAGTGCCAGA-1	1.33126	1.03639
003-030_T0_COL_LP_5p_N1__TACGGTACATTCCTCG-1	0.736191	0.291547
003-030_T0_COL_LP_5p_N1__CAACCAATCTCGCTTG-1	1.09323	2.0519
003-030_T0_COL_LP_5p_N1__CAAGTTGTCACTCTTA-1	-0.830965	2.33522
003-030_T0_COL_LP_5p_N1__CGGACGTAGACACGAC-1	0.835249	0.0613314
003-030_T0_COL_LP_5p_N1__GTTCGGGGTCGTTGTA-1	1.85377	0.231731
003-030_T0_COL_LP_5p_N1__AACTCTTTCTAACTTC-1	-0.995142	1.80817
003-030_T0_COL_LP_5p_N1__GCATACAAGCATGGCA-1	0.826007	1.52097
003-030_T0_COL_LP_5p_N1__CGATGTAAGCTGAAAT-1	0.750559	-0.0850527
003-030_T0_COL_LP_5p_N1__GTACGTATCACCGGGT-1	0.812718	-0.376333
003-030_T0_COL_LP_5p_N1__GACTGCGAGCCTTGAT-1	-1.30681	1.52298
003-030_T0_COL_LP_5p_N1__TGGACGCCACCAACCG-1	0.900013	0.361138
003-030_T0_COL_LP_5p_N1__ACATACGCATCACGTA-1	0.97348	2.1709
003-030_T0_COL_LP_5p_N1__GGTGTTACATGGTTGT-1	-0.916528	1.15511
003-030_T0_COL_LP_5p_N1__AGGTCATAGGTAAACT-1	1.05812	2.30851
003-030_T0_COL_LP_5p_N1__ACAGCCGCAGTAACGG-1	0.398097	0.249697
003-030_T0_COL_LP_5p_N1__ACATGGTGTTACGACT-1	2.08249	0.958865
003-030_T0_COL_LP_5p_N1__GAACGGACATTGGGCC-1	0.959485	2.2055
003-030_T0_COL_LP_5p_N1__ATTATCCGTATAATGG-1	1.53668	-0.0623609
003-030_T0_COL_LP_5p_N1__ACATACGTCGCGCCAA-1	-1.116	1.61875
003-030_T0_COL_LP_5p_N1__CGATGGCTCAACGGCC-1	1.88775	0.384926
003-030_T0_COL_LP_5p_N1__CTTTGCGGTCGAACAG-1	1.09924	2.09668
003-030_T0_COL_LP_5p_N1__AACCATGGTTACGGAG-1	-1.267	1.61041
003-030_T0_COL_LP_5p_N1__GGCGACTCAAGGACTG-1	0.945314	1.86962
003-030_T0_COL_LP_5p_N1__TGCTACCGTACCTACA-1	-1.64748	1.39817
003-030_T0_COL_LP_5p_N1__ATAACGCGTCTGATCA-1	-1.53652	1.96957
003-030_T0_COL_LP_5p_N1__GGCTCGAAGTGACATA-1	-1.00211	1.39837
003-030_T0_COL_LP_5p_N1__GCTCTGTGTTTGGCGC-1	1.0112	0.519359
003-030_T0_COL_LP_5p_N1__AGAGCTTCACGTAAGG-1	-2.11304	1.67975
003-030_T0_COL_LP_5p_N1__TGTATTCTCTAACCGA-1	0.754612	2.1754
003-030_T0_COL_LP_5p_N1__CTAGCCTGTCGCGAAA-1	0.914359	0.393968
003-030_T0_COL_LP_5p_N1__GACCAATAGCGTCAAG-1	-0.649346	1.46617
003-030_T0_COL_LP_5p_N1__TCGCGAGGTCTCACCT-1	0.426855	0.738415
003-030_T0_COL_LP_5p_N1__GTGCGGTAGGCAGGTT-1	0.935215	2.07153
003-030_T0_COL_LP_5p_N1__GCGACCAGTGTTCTTT-1	1.03194	2.1019
003-030_T0_COL_LP_5p_N1__GCATGATGTTTAAGCC-1	-0.645824	1.81387
003-030_T0_COL_LP_5p_N1__CTGCGGACAACGATGG-1	-1.00622	1.93734
003-030_T0_COL_LP_5p_N1__ATCTGCCAGTGGAGTC-1	-1.33829	1.99323
003-030_T0_COL_LP_5p_N1__GGCTCGACATGATCCA-1	-1.02502	1.4807
003-030_T0_COL_LP_5p_N1__GATCTAGAGTGCGTGA-1	1.05309	0.254606
003-030_T0_COL_LP_5p_N1__CTCAGAACAATAACGA-1	-0.410104	1.63248
003-030_T0_COL_LP_5p_N1__CATGCCTAGTCGTACT-1	-1.29269	1.82141
003-030_T0_COL_LP_5p_N1__TAGACCACATATACCG-1	1.28425	0.362041
003-030_T0_COL_LP_5p_N1__TTGAACGGTAAACCTC-1	0.771985	2.25629
003-030_T0_COL_LP_5p_N1__TAAGAGACAGACAGGT-1	0.500969	1.20148
003-030_T0_COL_LP_5p_N1__TATTACCTCCGCATCT-1	-1.07418	1.46504
003-030_T0_COL_LP_5p_N1__GTGGGTCGTAAATACG-1	1.21994	0.172705
003-030_T0_COL_LP_5p_N1__CAGCAGCGTTCAGACT-1	-1.15464	1.8739
003-030_T0_COL_LP_5p_N1__GCGGGTTAGATAGGAG-1	1.88878	0.767664
003-030_T0_COL_LP_5p_N1__CAAGAAAGTCCTAGCG-1	1.1063	2.26984
003-030_T0_COL_LP_5p_N1__AACTCAGTCATCGGAT-1	0.484911	-0.333671
003-030_T0_COL_LP_5p_N1__TAGTTGGAGGATATAC-1	1.81353	1.91803
003-030_T0_COL_LP_5p_N1__CGTAGGCGTGCGGTAA-1	0.843034	0.333973
003-030_T0_COL_LP_5p_N1__TACTCGCTCACATACG-1	-1.24692	1.6993
003-030_T0_COL_LP_5p_N1__GACCAATTCTCTAAGG-1	2.01094	0.827061
003-030_T0_COL_LP_5p_N1__CGCTATCGTCACAAGG-1	0.528007	0.532372
003-030_T0_COL_LP_5p_N1__AGCATACGTATAAACG-1	0.708073	0.696548
003-030_T0_COL_LP_5p_N1__CCTAAAGAGCCACGTC-1	-1.11238	2.11157
003-030_T0_COL_LP_5p_N1__GATCGATCACGGACAA-1	1.16326	0.0673244
003-030_T0_COL_LP_5p_N1__AAGGCAGTCGCCGTGA-1	-1.16621	1.58715
003-030_T0_COL_LP_5p_N1__GTCGGGTGTACCGGCT-1	1.05274	2.31382
003-030_T0_COL_LP_5p_N1__TACGGGCGTGTGACCC-1	0.605859	0.130459
003-030_T0_COL_LP_5p_N1__TTGACTTAGAGACTTA-1	0.815389	1.3043
003-030_T0_COL_LP_5p_N1__GAACGGATCCGTTGTC-1	-1.61055	2.13411
003-030_T0_COL_LP_5p_N1__TGCTACCAGTGGACGT-1	1.91909	2.04577
003-030_T0_COL_LP_5p_N1__CGATCGGGTCCCTACT-1	1.07486	2.53771
003-030_T0_COL_LP_5p_N1__GTGCGGTTCTGTTGAG-1	1.24306	-0.0990303
003-030_T0_COL_LP_5p_N1__TGTGGTAAGAGCTGCA-1	1.8245	2.01546
003-030_T0_COL_LP_5p_N1__GTAGTCAAGTGCCATT-1	-1.72184	1.62813
003-030_T0_COL_LP_5p_N1__CGACCTTCAAAGCAAT-1	-1.02956	1.35175
003-030_T0_COL_LP_5p_N1__ATGAGGGTCTTCATGT-1	1.05671	0.0933009
003-030_T0_COL_LP_5p_N1__TTTGGTTCACCGCTAG-1	-0.724842	1.44394
003-030_T0_COL_LP_5p_N1__CGATGTACAGGGTTAG-1	0.848266	0.639263
003-030_T0_COL_LP_5p_N1__TACACGATCTGCTGCT-1	0.90328	0.174385
003-030_T0_COL_LP_5p_N1__TCATTTGAGGGATGGG-1	-1.14739	1.54102
003-030_T0_COL_LP_5p_N1__CCCAGTTCAAGCCCAC-1	0.846532	0.549018
003-030_T0_COL_LP_5p_N1__TTTATGCAGACGACGT-1	0.791961	0.563973
003-030_T0_COL_LP_5p_N1__AGGTCATTCAACGCTA-1	2.14786	0.997215
003-030_T0_COL_LP_5p_N1__GAACCTATCCTTGACC-1	0.610897	1.65834
003-030_T0_COL_LP_5p_N1__CAAGTTGCATGTCTCC-1	-1.0312	1.8054
003-030_T0_COL_LP_5p_N1__TCTCTAAAGTATTGGA-1	1.02105	2.11031
003-030_T0_COL_LP_5p_N1__AGATTGCCAGACACTT-1	0.663747	0.398206
003-030_T0_COL_LP_5p_N1__GCGCCAAGTCCCTACT-1	1.27346	0.542775
003-030_T0_COL_LP_5p_N1__CCACGGAAGCGACGTA-1	1.61635	0.205486
003-030_T0_COL_LP_5p_N1__ATTTCTGTCTGTGCAA-1	1.03267	2.25385
003-030_T0_COL_LP_5p_N1__GTAACGTAGTACGTAA-1	0.941069	1.94573
003-030_T0_COL_LP_5p_N1__GGTGCGTCAGGACGTA-1	1.83198	2.01704
003-030_T0_COL_LP_5p_N1__CGTCACTCAATGTAAG-1	0.996715	2.17214
003-030_T0_COL_LP_5p_N1__AGTCTTTGTTCCGTCT-1	1.66505	0.569907
003-030_T0_COL_LP_5p_N1__CACATAGAGGCAGGTT-1	0.898423	0.308509
003-030_T0_COL_LP_5p_N1__CGAACATGTTAAGAAC-1	1.90053	2.24354
003-030_T0_COL_LP_5p_N1__CTACATTCAACGCACC-1	-1.41725	1.63512
003-030_T0_COL_LP_5p_N1__TCAGCAACAGCCACCA-1	1.35319	2.48371
003-030_T0_COL_LP_5p_N1__GACACGCCACTTAACG-1	-0.440214	2.32603
003-030_T0_COL_LP_5p_N1__GCATGCGTCCGCAAGC-1	-1.12819	1.51234
003-030_T0_COL_LP_5p_N1__CTCACACTCGACGGAA-1	-1.05785	1.42275
003-030_T0_COL_LP_5p_N1__GAACGGAAGTCACGCC-1	0.907692	0.00685803
003-030_T0_COL_LP_5p_N1__CAAGTTGAGCGTTTAC-1	1.411	0.117298
003-030_T0_COL_LP_5p_N1__GTTCGGGTCCTTGCCA-1	1.28657	2.09397
003-030_T0_COL_LP_5p_N1__CGGCTAGCAGGAACGT-1	-1.65382	1.8677
003-030_T0_COL_LP_5p_N1__CCACGGACATACTCTT-1	1.44851	0.84685
003-030_T0_COL_LP_5p_N1__ACGATGTAGACAGAGA-1	1.10505	2.17718
003-030_T0_COL_LP_5p_N1__GGAATAATCAGGATCT-1	1.49865	0.656355
003-030_T0_COL_LP_5p_N1__CTAATGGTCCAAACAC-1	0.883589	2.19149
003-030_T0_COL_LP_5p_N1__AACCATGTCTCTTGAT-1	2.12901	0.018842
003-030_T0_COL_LP_5p_N1__GCGAGAAAGTTCGCAT-1	-0.794196	2.1681
003-030_T0_COL_LP_5p_N1__TACTCATCAAGTCTGT-1	-0.892666	1.71763
003-030_T0_COL_LP_5p_N1__ATCCGAATCACGACTA-1	2.06699	1.08161
003-030_T0_COL_LP_5p_N1__GCATGCGTCGCAGGCT-1	0.994817	2.45807
003-030_T0_COL_LP_5p_N1__TCAGATGCACAGTCGC-1	-0.981461	1.39013
003-030_T0_COL_LP_5p_N1__ATCGAGTGTAAGGGCT-1	0.809285	2.18142
003-030_T0_COL_LP_5p_N1__TCATTTGCAACACCTA-1	1.60946	0.886886
003-030_T0_COL_LP_5p_N1__ATCGAGTTCGCGGATC-1	-1.06222	1.56611
003-030_T0_COL_LP_5p_N1__TAGTTGGTCATTGCCC-1	0.642945	0.0138931
003-030_T0_COL_LP_5p_N1__GGAAAGCTCACATGCA-1	1.09879	0.511163
003-030_T0_COL_LP_5p_N1__ACTTTCAAGTCCTCCT-1	0.662258	0.522007
003-030_T0_COL_LP_5p_N1__ACAGCCGCAGGACCCT-1	1.00015	-0.0699757
003-030_T0_COL_LP_5p_N1__CGGACTGCACTCTGTC-1	0.720513	1.92673
003-030_T0_COL_LP_5p_N1__GGGACCTTCTATGTGG-1	0.69505	0.638879
003-030_T0_COL_LP_5p_N1__TGCCCTATCTCGTTTA-1	0.766276	2.08946
003-030_T0_COL_LP_5p_N1__CTGATCCAGATGTGGC-1	-1.13163	1.35642
003-030_T0_COL_LP_5p_N1__CACCACTTCGGTCTAA-1	1.09121	0.62422
003-030_T0_COL_LP_5p_N1__CACCACTTCCTCTAGC-1	0.279556	0.395217
003-030_T0_COL_LP_5p_N1__ATCACGAGTCGAGATG-1	-1.38279	1.65619
003-030_T0_COL_LP_5p_N1__CGGACTGAGTACGATA-1	1.52632	0.435934
003-030_T0_COL_LP_5p_N1__GTTCATTTCCTTGACC-1	0.404163	0.644133
003-030_T0_COL_LP_5p_N1__CCACTACAGCTCCTTC-1	0.901641	-0.18026
003-030_T0_COL_LP_5p_N1__TCGAGGCGTTAAGATG-1	-0.917032	1.14694
003-030_T0_COL_LP_5p_N1__TGTGTTTGTTCAGACT-1	1.08978	1.6053
003-030_T0_COL_LP_5p_N1__TGATTTCGTCAAACTC-1	0.57752	0.621687
003-030_T0_COL_LP_5p_N1__GTCGTAAGTCCAAGTT-1	1.47805	0.0907662
003-030_T0_COL_LP_5p_N1__CGGAGCTGTGGCTCCA-1	0.644744	0.294299
003-030_T0_COL_LP_5p_N1__TTTACTGTCTGGCGTG-1	1.35851	-0.112803
003-030_T0_COL_LP_5p_N1__CTTGGCTTCCCTAACC-1	-0.96382	1.67902
003-030_T0_COL_LP_5p_N1__GATGAAATCTGAGTGT-1	0.912738	1.85684
003-030_T0_COL_LP_5p_N1__GTACTCCTCACGACTA-1	-0.816746	1.29168
003-030_T0_COL_LP_5p_N1__CTCGGAGTCACGCGGT-1	-1.06064	1.74622
003-030_T0_COL_LP_5p_N1__GTAACTGGTGTTCGAT-1	0.985804	0.462313
003-030_T0_COL_LP_5p_N1__GTTAAGCGTAAACGCG-1	1.75978	0.852922
003-030_T0_COL_LP_5p_N1__TGGCCAGTCCATGAGT-1	0.689652	0.659034
003-030_T0_COL_LP_5p_N1__GTACTCCTCAGAGCTT-1	-1.33439	1.1132
003-030_T0_COL_LP_5p_N1__ACATGGTAGGCGATAC-1	1.71398	1.15664
003-030_T0_COL_LP_5p_N1__GGCGTGTTCAGTTGAC-1	-1.67433	2.1459
003-030_T0_COL_LP_5p_N1__TCGGGACGTTTGACAC-1	1.083	0.105415
003-030_T0_COL_LP_5p_N1__TGAGCCGTCTCGCATC-1	1.40252	0.218447
003-030_T0_COL_LP_5p_N1__CGGACTGCAGTATGCT-1	0.849884	-0.29666
003-030_T0_COL_LP_5p_N1__GTCCTCATCGCCGTGA-1	1.55024	0.247798
003-030_T0_COL_LP_5p_N1__ACTGTCCTCACGATGT-1	1.02549	2.21884
003-030_T0_COL_LP_5p_N1__GGAACTTGTTCGAATC-1	1.11205	1.65652
003-030_T0_COL_LP_5p_N1__GTACTCCAGAGTAAGG-1	0.665257	1.31439
003-030_T0_COL_LP_5p_N1__AGATCTGTCCTAGAAC-1	1.99566	0.701144
003-030_T0_COL_LP_5p_N1__CAGCAGCAGAGACTTA-1	2.03357	0.908548
003-030_T0_COL_LP_5p_N1__CAACTAGGTGCAACTT-1	1.37055	0.66572
003-030_T0_COL_LP_5p_N1__AAAGATGTCATGCAAC-1	-1.13938	1.19873
003-030_T0_COL_LP_5p_N1__CTTGGCTGTCTCTCTG-1	1.84555	0.231473
003-030_T0_COL_LP_5p_N1__GTTAAGCTCACAAACC-1	0.857897	0.538095
003-030_T0_COL_LP_5p_N1__CATCAAGAGAAACCAT-1	1.80359	0.948636
003-030_T0_COL_LP_5p_N1__GACGCGTTCGGAATCT-1	-1.26539	1.43771
003-030_T0_COL_LP_5p_N1__ATGGGAGGTAAGAGAG-1	0.374887	1.04744
003-030_T0_COL_LP_5p_N1__TCCACACAGATCGATA-1	0.387472	0.856788
003-030_T0_COL_LP_5p_N1__ATGAGGGGTGCACGAA-1	0.567824	0.297135
003-030_T0_COL_LP_5p_N1__GCGGGTTCAAGAAGAG-1	0.857496	0.719357
003-030_T0_COL_LP_5p_N1__TTGGAACGTCAGAGGT-1	0.957694	-0.215566
003-030_T0_COL_LP_5p_N1__TGTGGTAGTGTCGCTG-1	0.701682	0.584582
003-030_T0_COL_LP_5p_N1__GCAATCACAGGTCTCG-1	1.81542	1.93906
003-030_T0_COL_LP_5p_N1__TCTCATATCCTATGTT-1	-0.938998	1.24683
003-030_T0_COL_LP_5p_N1__CATTATCCAGCTGCTG-1	1.75582	1.89935
003-030_T0_COL_LP_5p_N1__AGCTTGACATGACATC-1	-1.15726	1.54616
003-030_T0_COL_LP_5p_N1__TTATGCTGTCAGCTAT-1	1.17359	0.511451
003-030_T0_COL_LP_5p_N1__GGCCGATCAAGCCCAC-1	1.44059	0.648783
003-030_T0_COL_LP_5p_N1__CGCGTTTCAATCTACG-1	1.13646	0.00729492
003-030_T0_COL_LP_5p_N1__TGCGGGTTCGTACGGC-1	1.97666	2.21234
003-030_T0_COL_LP_5p_N1__AGCATACGTGACTCAT-1	-0.634839	2.13689
003-030_T0_COL_LP_5p_N1__AGAGTGGGTAGAGTGC-1	0.933018	2.16866
003-030_T0_COL_LP_5p_N1__GGATGTTTCAGCACAT-1	1.10081	2.03173
003-030_T0_COL_LP_5p_N1__CCACTACCAGATCTGT-1	-0.334005	2.30438
003-030_T0_COL_LP_5p_N1__GAGTCCGCACACCGAC-1	-1.05823	1.65605
003-030_T0_COL_LP_5p_N1__ACACCGGCAGCCTTGG-1	-0.740472	1.84726
003-030_T0_COL_LP_5p_N1__GAATAAGTCCCTAATT-1	2.02801	0.84995
003-030_T0_COL_LP_5p_N1__CTACACCCAGCTGCTG-1	0.840479	2.11709
003-030_T0_COL_LP_5p_N1__CCGTGGAAGTATGACA-1	0.786456	2.04879
003-030_T0_COL_LP_5p_N1__GACTACAGTTACCGAT-1	2.00999	1.03825
003-030_T0_COL_LP_5p_N1__CTCTGGTGTCGAACAG-1	-0.930546	1.20628
003-030_T0_COL_LP_5p_N1__TCGAGGCCACCGCTAG-1	-1.01065	1.52393
003-030_T0_COL_LP_5p_N1__GTCACGGTCAGTGCAT-1	0.218355	0.950834
003-030_T0_COL_LP_5p_N1__GAATAAGCAGTCGATT-1	-1.12982	1.2469
003-030_T0_COL_LP_5p_N1__TGAGGGATCGGAAACG-1	1.08439	0.1216
003-030_T0_COL_LP_5p_N1__ATAACGCTCATCTGCC-1	1.1719	1.84807
003-030_T0_COL_LP_5p_N1__GCACTCTTCTACTCAT-1	0.720968	1.56537
003-030_T0_COL_LP_5p_N1__CCTACCAGTACCAGTT-1	0.455928	1.01935
003-030_T0_COL_LP_5p_N1__TTAGTTCTCTCTAAGG-1	-1.36957	1.80312
003-030_T0_COL_LP_5p_N1__AGACGTTAGCCAGGAT-1	-1.13368	1.4634
003-030_T0_COL_LP_5p_N1__CGACTTCCATGGATGG-1	-1.13543	2.27903
003-030_T0_COL_LP_5p_N1__ATCCACCGTCACACGC-1	2.01037	0.308219
003-030_T0_COL_LP_5p_N1__CTTAGGAGTGTTGAGG-1	1.56293	0.541692
003-030_T0_COL_LP_5p_N1__GGTATTGGTTCTGTTT-1	1.66455	0.209177
003-030_T0_COL_LP_5p_N1__AGAATAGTCACCCTCA-1	0.655565	1.97908
003-030_T0_COL_LP_5p_N1__ACATGGTGTCCATGAT-1	-1.39026	1.95371
003-030_T0_COL_LP_5p_N1__ATCCGAAAGTGCGATG-1	1.00668	-0.252257
003-030_T0_COL_LP_5p_N1__GCGACCACACGACTCG-1	-1.4711	1.85908
003-030_T0_COL_LP_5p_N1__TCTTTCCTCGGTCCGA-1	0.953508	2.21394
003-030_T0_COL_LP_5p_N1__GCAGCCACACTAGTAC-1	0.899119	0.45164
003-030_T0_COL_LP_5p_N1__ACATACGAGTGGTAAT-1	1.27556	1.85331
003-030_T0_COL_LP_5p_N1__GCGCCAATCTTGGGTA-1	1.96923	0.457451
003-030_T0_COL_LP_5p_N1__TAAACCGGTGGCTCCA-1	1.59908	0.6563
003-030_T0_COL_LP_5p_N1__CTCTGGTGTGCTGTAT-1	0.807132	2.09983
003-030_T0_COL_LP_5p_N1__CTAATGGTCCTCAATT-1	1.94202	2.04409
003-030_T0_COL_LP_5p_N1__GGATGTTCACGGTTTA-1	0.818432	-0.0276234
003-030_T0_COL_LP_5p_N1__TAAACCGTCGGCTACG-1	0.662393	-0.0449117
003-030_T0_COL_LP_5p_N1__GCTGCTTAGCCACTAT-1	-1.25323	1.59701
003-030_T0_COL_LP_5p_N1__GTACTTTTCTGCTGCT-1	0.855853	1.88554
003-030_T0_COL_LP_5p_N1__TGCACCTAGTTGAGTA-1	0.992522	2.14185
003-030_T0_COL_LP_5p_N1__ATCTACTAGTCCATAC-1	0.986185	1.94495
003-030_T0_COL_LP_5p_N1__GGGATGACACCATCCT-1	0.521578	1.58747
003-030_T0_COL_LP_5p_N1__CGAGAAGCAGTAACGG-1	1.18686	2.05817
003-030_T0_COL_LP_5p_N1__GTGCTTCTCTTCGGTC-1	1.45109	0.335901
003-030_T0_COL_LP_5p_N1__AACGTTGCAGATTGCT-1	0.715943	1.74086
003-030_T0_COL_LP_5p_N1__AGCTCTCCACTACAGT-1	2.05602	2.1464
003-030_T0_COL_LP_5p_N1__CCGTTCAGTCCGCTGA-1	0.759645	-0.105162
003-030_T0_COL_LP_5p_N1__ACGGCCATCTAACGGT-1	0.627624	1.92683
003-030_T0_COL_LP_5p_N1__CCTATTATCCTCATTA-1	-0.515474	2.14917
003-030_T0_COL_LP_5p_N1__GGACAAGGTTTACTCT-1	0.803489	1.43417
003-030_T0_COL_LP_5p_N1__GACTGCGCAGCTGGCT-1	1.85876	0.98276
003-030_T0_COL_LP_5p_N1__GCTCTGTGTTCTGTTT-1	1.66482	-0.031057
003-030_T0_COL_LP_5p_N1__GAAACTCAGTGTCCAT-1	1.76617	1.17705
003-030_T0_COL_LP_5p_N1__TTGCGTCTCCACTGGG-1	1.05348	0.556732
003-030_T0_COL_LP_5p_N1__ATTACTCCATGTCCTC-1	-1.67488	1.92364
003-030_T0_COL_LP_5p_N1__AATCGGTGTACAGTTC-1	0.834152	0.394352
003-030_T0_COL_LP_5p_N1__CACATTTGTCATCGGC-1	-1.44779	1.65882
003-030_T0_COL_LP_5p_N1__GCTCCTACAGCCACCA-1	1.23725	0.525902
003-030_T0_COL_LP_5p_N1__TTTCCTCTCACCACCT-1	1.10651	2.0434
003-030_T0_COL_LP_5p_N1__TCCACACTCTCCCTGA-1	1.16568	0.174735
003-030_T0_COL_LP_5p_N1__CTCGTCAAGCGGCTTC-1	1.54308	0.395508
003-030_T0_COL_LP_5p_N1__GTTACAGGTGAGCGAT-1	1.90244	0.31376
003-030_T0_COL_LP_5p_N1__AGTAGTCCAAGTACCT-1	1.36267	0.57379
003-030_T0_COL_LP_5p_N1__CTAAGACCACTAAGTC-1	-1.19624	1.54869
003-030_T0_COL_LP_5p_N1__GGCCGATAGGCGACAT-1	0.769042	0.449949
003-030_T0_COL_LP_5p_N1__CTCGAAACAAAGTGCG-1	0.761575	0.528395
003-030_T0_COL_LP_5p_N1__GCGCCAATCCGTTGTC-1	-0.973272	1.62236
003-030_T0_COL_LP_5p_N1__AGCGTATGTCGACTAT-1	0.790295	1.52978
003-030_T0_COL_LP_5p_N1__TCAGCTCGTTACAGAA-1	0.792789	2.14912
003-030_T0_COL_LP_5p_N1__AGGGAGTCATGACGGA-1	-0.854096	1.45231
003-030_T0_COL_LP_5p_N1__GTGGGTCGTTGTACAC-1	-1.1195	1.72499
003-030_T0_COL_LP_5p_N1__GTACTCCGTTACGACT-1	0.749128	0.511237
003-030_T0_COL_LP_5p_N1__CATGACAAGCCTCGTG-1	0.513192	1.98364
003-030_T0_COL_LP_5p_N1__GAAGCAGGTATTCGTG-1	0.926028	0.492315
003-030_T0_COL_LP_5p_N1__TGCGTGGAGTACGCCC-1	1.44339	0.127983
003-030_T0_COL_LP_5p_N1__GGGCACTCAATCCGAT-1	0.0953215	0.885301
003-030_T0_COL_LP_5p_N1__TACTTACAGTTCCACA-1	0.0810104	0.579103
003-030_T0_COL_LP_5p_N1__TGACGGCCATGGTAGG-1	-1.20544	1.42474
003-030_T0_COL_LP_5p_N1__TGTGGTACAGACAGGT-1	0.911413	1.87094
003-030_T0_COL_LP_5p_N1__CAAGGCCAGTACGCCC-1	-1.18071	1.6371
003-030_T0_COL_LP_5p_N1__TGGCTGGCAATCTGCA-1	1.20275	1.51868
003-030_T0_COL_LP_5p_N1__GAAATGACATAAAGGT-1	0.896282	1.86729
003-030_T0_COL_LP_5p_N1__ACGGAGAAGAGCTGCA-1	1.34632	2.20798
003-030_T0_COL_LP_5p_N1__AGCTCTCTCTGGAGCC-1	1.96998	1.85522
003-030_T0_COL_LP_5p_N1__TACACGAGTCGGCATC-1	1.70809	0.480185
003-030_T0_COL_LP_5p_N1__GACACGCGTCTACCTC-1	-1.14167	1.22684
003-030_T0_COL_LP_5p_N1__AAGGCAGTCCGGGTGT-1	1.64992	0.631557
003-030_T0_COL_LP_5p_N1__TTAACTCCAAGGTTTC-1	1.12271	0.686404
003-030_T0_COL_LP_5p_N1__GTGTGCGCAAAGGCGT-1	1.20606	0.340389
003-030_T0_COL_LP_5p_N1__ACCCACTGTGTAACGG-1	1.77209	1.84911
003-030_T0_COL_LP_5p_N1__GTCGTAACAGCCACCA-1	1.56926	0.00320162
003-030_T0_COL_LP_5p_N1__AACTTTCCACGACTCG-1	1.33413	1.97825
003-030_T0_COL_LP_5p_N1__AGTGAGGTCGGTCCGA-1	-1.08693	1.7313
003-030_T0_COL_LP_5p_N1__CGTCACTTCTTGCATT-1	-1.32297	1.68518
003-030_T0_COL_LP_5p_N1__CCGGGATCATCAGTCA-1	1.20986	1.78489
003-030_T0_COL_LP_5p_N1__ACCTTTAGTACAGCAG-1	0.500407	1.40057
003-030_T0_COL_LP_5p_N1__TCGTAGAGTACTCTCC-1	0.960787	0.690643
003-030_T0_COL_LP_5p_N1__ATTGGACCACGAAAGC-1	-0.811715	1.29722
003-030_T0_COL_LP_5p_N1__ACGGCCATCGGAGGTA-1	1.95376	2.08879
003-030_T0_COL_LP_5p_N1__TCAACGAGTGTGACCC-1	2.10278	1.80737
003-030_T0_COL_LP_5p_N1__GCGCAGTCAATGGATA-1	-0.785878	1.44484
003-030_T0_COL_LP_5p_N1__GTCACAACATACCATG-1	1.58892	0.309255
003-030_T0_COL_LP_5p_N1__AGGCCACAGCTCCTTC-1	0.960144	-0.135299
003-030_T0_COL_LP_5p_N1__CTGAAACTCTGCTGTC-1	1.15018	-0.0577156
003-030_T0_COL_LP_5p_N1__GTATCTTTCCGGCACA-1	1.02726	0.815451
003-030_T0_COL_LP_5p_N1__GCATACACATTTGCCC-1	1.45456	0.995997
003-030_T0_COL_LP_5p_N1__CTGGTCTGTTAAGGGC-1	1.50669	0.484849
003-030_T0_COL_LP_5p_N1__CAGCGACTCGAGAGCA-1	0.306046	0.905461
003-030_T0_COL_LP_5p_N1__AGACGTTGTAATAGCA-1	-1.4745	2.04921
003-030_T0_COL_LP_5p_N1__CTCACACAGACCTTTG-1	-0.872323	1.40995
003-030_T0_COL_LP_5p_N1__TGAAAGATCGTTGACA-1	1.12171	2.1847
003-030_T0_COL_LP_5p_N1__TACTCATGTATAGTAG-1	-0.965163	1.65347
003-030_T0_COL_LP_5p_N1__CCCTCCTGTCACCCAG-1	-1.28663	1.57151
003-030_T0_COL_LP_5p_N1__TGGCGCATCCGGGTGT-1	1.81396	1.83705
003-030_T0_COL_LP_5p_N1__CTAGAGTCAGGCGATA-1	-0.821334	1.05479
003-030_T0_COL_LP_5p_N1__AGCTCTCCAAGCTGGA-1	1.02671	0.559951
003-030_T0_COL_LP_5p_N1__AGGTCCGGTTTGTTTC-1	1.87715	-0.211212
003-030_T0_COL_LP_5p_N1__AAACGGGCACAGACAG-1	1.24401	0.678545
003-030_T0_COL_LP_5p_N1__CGCTTCAGTTAAAGAC-1	1.0806	0.520442
003-030_T0_COL_LP_5p_N1__AGCTCTCAGTTAACGA-1	1.4094	0.38792
003-030_T0_COL_LP_5p_N1__ACTGTCCGTTTCGCTC-1	0.666722	1.60458
003-030_T0_COL_LP_5p_N1__GTACTCCAGGGCTTGA-1	1.72773	0.335906
003-030_T0_COL_LP_5p_N1__GTCAAGTCATACTACG-1	-1.13935	1.2383
003-030_T0_COL_LP_5p_N1__GTCGTAACAAGCGAGT-1	1.14629	2.09201
003-030_T0_COL_LP_5p_N1__TACCTTACAATCACAC-1	0.153795	0.510904
003-030_T0_COL_LP_5p_N1__AGCATACAGCGAGAAA-1	0.758865	1.82803
003-030_T0_COL_LP_5p_N1__TATGCCCCACAGCGTC-1	0.941718	-0.185734
003-030_T0_COL_LP_5p_N1__ACTTTCAAGTGCAAGC-1	-0.85703	1.32966
003-030_T0_COL_LP_5p_N1__GGATGTTTCATGTGGT-1	0.305832	0.763062
003-030_T0_COL_LP_5p_N1__CTACCCATCATACGGT-1	-1.60687	1.93211
003-030_T0_COL_LP_5p_N1__CAGCTGGGTAGTAGTA-1	1.26363	1.40682
003-030_T0_COL_LP_5p_N1__GTAACTGAGGTGCTAG-1	1.26404	0.175706
003-030_T0_COL_LP_5p_N1__CTGATAGTCAAACCGT-1	1.49738	0.238273
003-030_T0_COL_LP_5p_N1__TAGGCATTCTCGATGA-1	-0.770113	1.62203
003-030_T0_COL_LP_5p_N1__GGAGCAATCTGCGGCA-1	-0.0472053	0.86892
003-030_T0_COL_LP_5p_N1__ATCGAGTGTAGGAGTC-1	0.804563	1.99948
003-030_T0_COL_LP_5p_N1__GGCTGGTAGCCAGAAC-1	1.82204	1.91698
003-030_T0_COL_LP_5p_N1__ACTTGTTTCACCAGGC-1	1.79007	0.0277244
003-030_T0_COL_LP_5p_N1__ACGTCAATCTCGATGA-1	-1.25408	1.82259
003-030_T0_COL_LP_5p_N1__CATTCGCAGAGCCTAG-1	-0.79269	2.0606
003-030_T0_COL_LP_5p_N1__GGGAGATTCAAACCAC-1	-1.1309	1.79647
003-030_T0_COL_LP_5p_N1__CAACTAGTCCATGCTC-1	0.199994	0.753565
003-030_T0_COL_LP_5p_N1__CTCGGGAAGTAAGTAC-1	0.614344	1.21485
003-030_T0_COL_LP_5p_N1__TCAGCTCGTTCCATGA-1	-1.68164	0.306034
003-030_T0_COL_LP_5p_N1__TGTGGTATCGGCGGTT-1	-0.93914	1.47724
003-030_T0_COL_LP_5p_N1__ATCACGATCCAAGCCG-1	1.88347	0.28349
003-030_T0_COL_LP_5p_N1__TAGAGCTGTCTGATTG-1	1.45161	0.0246015
003-030_T0_COL_LP_5p_N1__CGCGGTAAGCGGCTTC-1	1.10699	-0.0403823
003-030_T0_COL_LP_5p_N1__AAGACCTAGATAGGAG-1	1.52827	1.70717
003-030_T0_COL_LP_5p_N1__GTAACTGGTCTTCAAG-1	1.80439	0.238264
003-030_T0_COL_LP_5p_N1__ACACTGATCGATAGAA-1	1.75201	1.99872
003-030_T0_COL_LP_5p_N1__AAAGCAAAGCTAGTTC-1	-1.16537	1.76138
003-030_T0_COL_LP_5p_N1__TAGGCATTCCGCGCAA-1	1.78044	0.0178746
003-030_T0_COL_LP_5p_N1__TTTCCTCTCTCTGCTG-1	-1.07201	1.29277
003-030_T0_COL_LP_5p_N1__TACTCGCCAGCTGCTG-1	0.912919	1.90631
003-030_T0_COL_LP_5p_N1__CGGACTGTCTAACTGG-1	1.80385	0.211081
003-030_T0_COL_LP_5p_N1__TGTATTCGTACTCTCC-1	1.06302	2.12378
003-030_T0_COL_LP_5p_N1__AAAGTAGCAAATACAG-1	-1.39079	1.36197
003-030_T0_COL_LP_5p_N1__AGGTCCGAGTCTTGCA-1	1.67682	0.303238
003-030_T0_COL_LP_5p_N1__GGACAGACAGCTATTG-1	1.93898	1.85778
003-030_T0_COL_LP_5p_N1__AACCGCGTCTGGTATG-1	-0.166228	1.42659
003-030_T0_COL_LP_5p_N1__AAATGCCAGTATCTCG-1	-1.55191	1.5517
003-030_T0_COL_LP_5p_N1__TGAAAGAAGTACACCT-1	-1.04574	1.41587
003-030_T0_COL_LP_5p_N1__TACTTACCATCGACGC-1	-1.53896	1.80509
003-030_T0_COL_LP_5p_N1__TGCGTGGAGTCTCGGC-1	1.00433	0.558837
003-030_T0_COL_LP_5p_N1__TTTATGCAGGATCGCA-1	1.40471	-0.116274
003-030_T0_COL_LP_5p_N1__GCTTCCACACCTCGTT-1	1.6536	0.950505
003-030_T0_COL_LP_5p_N1__TCAGATGCACACATGT-1	1.96828	1.85333
003-030_T0_COL_LP_5p_N1__CGGACACTCACTCTTA-1	-1.20792	1.81101
003-030_T0_COL_LP_5p_N1__ATCCGAACAATGAATG-1	-1.89535	0.3121
003-030_T0_COL_LP_5p_N1__TGGACGCAGTACTTGC-1	-0.810115	1.85099
003-030_T0_COL_LP_5p_N1__CATGCCTAGTGCCAGA-1	0.612781	0.215797
003-030_T0_COL_LP_5p_N1__AATCGGTAGTCCGTAT-1	1.12029	2.21404
003-030_T0_COL_LP_5p_N1__AGGTCCGCATTGTGCA-1	-0.370202	2.12554
003-030_T0_COL_LP_5p_N1__AGGCCGTGTATTCTCT-1	1.82174	1.87419
003-030_T0_COL_LP_5p_N1__CACAGGCGTACACCGC-1	0.621335	1.28866
003-030_T0_COL_LP_5p_N1__CCTTTCTTCCTTTCTC-1	1.49237	1.74087
003-030_T0_COL_LP_5p_N1__CTGAAACAGCACGCCT-1	0.603598	1.27061
003-030_T0_COL_LP_5p_N1__TCATTTGAGATCTGAA-1	1.17413	1.90064
003-030_T0_COL_LP_5p_N1__TCGCGTTGTTAAGGGC-1	1.19761	0.0512585
003-030_T0_COL_LP_5p_N1__CACCAGGAGATGCCTT-1	1.88798	0.469044
003-030_T0_COL_LP_5p_N1__GATCGTACACAGCCCA-1	0.627833	0.602593
003-030_T0_COL_LP_5p_N1__TTGTAGGAGCAATCTC-1	1.00783	0.255659
003-030_T0_COL_LP_5p_N1__CTAAGACGTGCTCTTC-1	0.182941	1.06025
003-030_T0_COL_LP_5p_N1__GTCAAGTCACTAGTAC-1	-0.551289	2.26346
003-030_T0_COL_LP_5p_N1__CAAGAAAAGGGATGGG-1	-0.695165	2.12844
003-030_T0_COL_LP_5p_N1__GTGTTAGCAGTAACGG-1	1.8994	1.85605
003-030_T0_COL_LP_5p_N1__CCTAGCTGTAGTGAAT-1	1.04844	2.21773
003-030_T0_COL_LP_5p_N1__ACGAGCCGTAGATTAG-1	-1.2077	1.24431
003-030_T0_COL_LP_5p_N1__GCTGCTTAGCAGCCTC-1	1.39621	0.24433
003-030_T0_COL_LP_5p_N1__TTATGCTAGTGTACTC-1	-1.37172	0.877239
003-030_T0_COL_LP_5p_N1__TCCCGATTCAATCACG-1	-0.78728	1.70299
003-030_T0_COL_LP_5p_N1__TTCTCAACAATGGAGC-1	1.57908	-0.155604
003-030_T0_COL_LP_5p_N1__ACTGAGTTCACTTACT-1	1.25592	0.573434
003-030_T0_COL_LP_5p_N1__TGCCCTACAGCTGTAT-1	-1.05683	2.1347
003-030_T0_COL_LP_5p_N1__TTGGAACAGCTGAAAT-1	1.27908	0.498824
003-030_T0_COL_LP_5p_N1__GGATGTTTCGCTAGCG-1	0.98975	1.58778
003-030_T0_COL_LP_5p_N1__GGTGAAGAGGCCCTTG-1	-0.260659	0.160377
003-030_T0_COL_LP_5p_N1__CAACCTCAGATAGTCA-1	-0.0439516	0.571222
003-030_T0_COL_LP_5p_N1__TGGGCGTGTTTGGCGC-1	2.25787	0.66666
003-030_T0_COL_LP_5p_N1__AGTGGGAAGCCAGGAT-1	-0.79997	1.57879
003-030_T0_COL_LP_5p_N1__TGCCAAATCCAACCAA-1	1.80366	1.9586
003-030_T0_COL_LP_5p_N1__GTAACGTCAACGATCT-1	0.348534	1.39178
003-030_T0_COL_LP_5p_N1__TGAGAGGGTGCTGTAT-1	0.143561	0.541001
003-030_T0_COL_LP_5p_N1__TGCACCTGTTACGTCA-1	-0.213052	0.407459
003-030_T0_COL_LP_5p_N1__GGCAATTGTCAGAGGT-1	1.10912	0.636386
003-030_T0_COL_LP_5p_N1__GAAACTCCAGGGTTAG-1	-1.18276	1.69871
003-030_T0_COL_LP_5p_N1__CAGTAACTCACCACCT-1	-0.486208	1.45065
003-030_T0_COL_LP_5p_N1__CACCTTGTCTGAGTGT-1	0.44041	2.55575
003-030_T0_COL_LP_5p_N1__CACACTCGTCATGCCG-1	-1.4392	1.81783
003-030_T0_COL_LP_5p_N1__CTCGAGGTCTGTCTCG-1	0.908569	2.41479
003-030_T0_COL_LP_5p_N1__ACCTTTAGTGTCAATC-1	-0.45081	1.72494
003-030_T0_COL_LP_5p_N1__ATTGGTGTCCGCGTTT-1	0.897805	0.405681
003-030_T0_COL_LP_5p_N1__AACGTTGAGCTACCGC-1	0.176791	0.726229
003-030_T0_COL_LP_5p_N1__GCACTCTTCGACAGCC-1	1.76809	1.79281
003-030_T0_COL_LP_5p_N1__AACACGTAGATGGGTC-1	-1.08922	1.33276
003-030_T0_COL_LP_5p_N1__TAAGCGTTCTTGCATT-1	1.01353	2.17162
003-030_T0_COL_LP_5p_N1__GGACAGACAAGGTGTG-1	-0.8832	1.48435
003-030_T0_COL_LP_5p_N1__CTCCTAGAGCTAGTGG-1	-1.48634	1.64328
003-030_T0_COL_LP_5p_N1__ACGGCCATCCAGGGCT-1	-0.769626	2.25179
003-030_T0_COL_LP_5p_N1__TAGCCGGGTTTGTTTC-1	0.967895	2.03005
003-030_T0_COL_LP_5p_N1__ATCATGGGTCACAAGG-1	0.538493	1.65912
003-030_T0_COL_LP_5p_N1__GCAGCCACAGGGATTG-1	1.10118	1.61546
003-030_T0_COL_LP_5p_N1__CTCGGGAAGGCATGTG-1	-1.75308	2.06733
003-030_T0_COL_LP_5p_N1__GTCTTCGTCCACTGGG-1	1.1227	1.8711
003-030_T0_COL_LP_5p_N1__GAACATCTCACTCTTA-1	1.24359	1.57785
003-030_T0_COL_LP_5p_N1__TACAGTGGTACCAGTT-1	1.11426	2.24368
003-030_T0_COL_LP_5p_N1__CCTAAAGCAGACACTT-1	1.63379	1.81344
003-030_T0_COL_LP_5p_N1__ACTTACTGTTCGCGAC-1	1.82046	-0.201698
003-030_T0_COL_LP_5p_N1__CAGAGAGGTTCGGGCT-1	-0.559128	2.30956
003-030_T0_COL_LP_5p_N1__CACCACTCAAGTAATG-1	-1.32479	1.49539
003-030_T0_COL_LP_5p_N1__GAACCTAAGGCGACAT-1	2.10521	0.0688335
003-030_T0_COL_LP_5p_N1__ACACCAAGTAGCACGA-1	1.98881	-0.143967
003-030_T0_COL_LP_5p_N1__TCGCGAGTCTACTTAC-1	-1.31277	1.6396
003-030_T0_COL_LP_5p_N1__AGCGTCGCAATGAAAC-1	2.31009	-0.0321914
003-030_T0_COL_LP_5p_N1__CGAGAAGCACGGTTTA-1	1.81868	1.98575
003-030_T0_COL_LP_5p_N1__CATTATCGTAATCACC-1	1.62908	0.526645
003-030_T0_COL_LP_5p_N1__GCTCTGTTCACTATTC-1	1.7346	1.86884
003-030_T0_COL_LP_5p_N1__CACTCCATCCTAAGTG-1	0.421018	0.730024
003-030_T0_COL_LP_5p_N1__CTCGGAGCAGGGATTG-1	1.84729	1.79806
003-030_T0_COL_LP_5p_N1__AACTTTCGTTAAAGTG-1	1.20332	-0.0414066
003-030_T0_COL_LP_5p_N1__ACTATCTTCATTATCC-1	-1.12741	1.99198
003-030_T0_COL_LP_5p_N1__TGACGGCTCACCATAG-1	-1.24509	1.29073
003-030_T0_COL_LP_5p_N1__CCGTGGACACAGAGGT-1	0.815082	1.79596
003-030_T0_COL_LP_5p_N1__CTAGCCTTCAAACGGG-1	1.68387	1.85988
003-030_T0_COL_LP_5p_N1__CGTTGGGGTACCGGCT-1	-1.77134	0.340104
003-030_T0_COL_LP_5p_N1__CTACCCAAGAAACCAT-1	2.01888	0.452178
003-030_T0_COL_LP_5p_N1__CTGAAACAGTTAGCGG-1	-0.358559	2.1296
003-030_T0_COL_LP_5p_N1__GGCTCGATCCTCGCAT-1	-2.03212	0.167166
003-030_T0_COL_LP_5p_N1__GTCCTCACAAGAAAGG-1	2.01026	2.07437
003-030_T0_COL_LP_5p_N1__CTAATGGGTCTAGTCA-1	1.01175	0.626272
003-030_T0_COL_LP_5p_N1__TTGAACGTCTGGGCCA-1	2.25775	0.52876
003-030_T0_COL_LP_5p_N1__GGACGTCCAGGTGCCT-1	1.32953	-0.0904171
003-030_T0_COL_LP_5p_N1__AGCTCTCCAGGTCTCG-1	-0.749906	1.76051
003-030_T0_COL_LP_5p_N1__CGCGGTACAGTCGTGC-1	1.92219	2.10512
003-030_T0_COL_LP_5p_N1__CCTACCATCGGATGGA-1	1.40353	0.275359
003-030_T0_COL_LP_5p_N1__AAGACCTTCTCGAGTA-1	0.555045	1.18101
003-030_T0_COL_LP_5p_N1__TGGTTAGAGTGCTGCC-1	-1.18547	1.55791
003-030_T0_COL_LP_5p_N1__CTGAAACTCAGGTAAA-1	2.02172	0.592563
003-030_T0_COL_LP_5p_N1__GTCTTCGGTTTGACTG-1	0.239827	0.414791
003-030_T0_COL_LP_5p_N1__CTCGAAAGTGTAAGTA-1	-1.00018	1.5013
003-030_T0_COL_LP_5p_N1__ATCCACCAGGCTAGGT-1	-0.0128022	1.55648
003-030_T0_COL_LP_5p_N1__TGACTAGCACACGCTG-1	0.35117	0.551744
003-030_T0_COL_LP_5p_N1__ACAGCCGAGATGTAAC-1	-0.853889	1.29208
003-030_T0_COL_LP_5p_N1__CACATAGGTACACCGC-1	0.574847	1.14414
003-030_T0_COL_LP_5p_N1__CCATTCGAGGACATTA-1	0.853989	-0.279274
003-030_T0_COL_LP_5p_N1__AGATCTGAGAAGGACA-1	1.83042	0.067459
003-030_T0_COL_LP_5p_N1__GCGGGTTAGTCTCCTC-1	-1.12634	1.73649
003-030_T0_COL_LP_5p_N1__GAACGGAAGGGCATGT-1	-0.975065	1.74635
003-030_T0_COL_LP_5p_N1__AGCGTATCACCAGGTC-1	-1.03171	1.26396
003-030_T0_COL_LP_5p_N1__TGCGGGTTCGGCGCAT-1	1.65122	1.87453
003-030_T0_COL_LP_5p_N1__GTTTCTACAAGGTTTC-1	-1.03803	1.44547
003-030_T0_COL_LP_5p_N1__GTAGGCCGTTACCGAT-1	0.571217	1.30991
003-030_T0_COL_LP_5p_N1__ATCCACCTCGGTGTTA-1	-0.349893	2.21525
003-030_T0_COL_LP_5p_N1__GACCTGGGTTTGTTTC-1	1.73217	0.0807581
003-030_T0_COL_LP_5p_N1__GGATTACGTGATGCCC-1	0.359757	0.772169
003-030_T0_COL_LP_5p_N1__TACTTGTAGACAGACC-1	0.726986	0.27999
003-030_T0_COL_LP_5p_N1__CGATGTAAGACACGAC-1	1.41319	-0.129366
003-030_T0_COL_LP_5p_N1__GCATACATCTATCCCG-1	0.885073	0.343644
003-030_T0_COL_LP_5p_N1__GACCTGGTCTATCGCC-1	0.472371	-0.047417
003-030_T0_COL_LP_5p_N1__CAGTCCTAGCATGGCA-1	2.05931	0.501117
003-030_T0_COL_LP_5p_N1__CACACAACACCTCGGA-1	-1.01778	1.53583
003-030_T0_COL_LP_5p_N1__GTCACGGCACCCATGG-1	0.244553	0.513311
003-030_T0_COL_LP_5p_N1__GTCGTAAAGAGAGCTC-1	0.900646	1.89354
003-030_T0_COL_LP_5p_N1__TTGGCAATCCTTCAAT-1	-1.12479	1.95859
003-030_T0_COL_LP_5p_N1__AGCGGTCGTACCTACA-1	0.0951207	0.760982
003-030_T0_COL_LP_5p_N1__CCTCAGTGTCCTGCTT-1	1.70509	1.04955
003-030_T0_COL_LP_5p_N1__CGTAGGCCAATCGAAA-1	1.34299	1.49011
003-030_T0_COL_LP_5p_N1__ATCACGACAGGAACGT-1	-1.37476	1.57532
003-030_T0_COL_LP_5p_N1__CGAGCCAAGAGAGCTC-1	-1.2109	1.89051
003-030_T0_COL_LP_5p_N1__CGGACTGGTAGGAGTC-1	0.679472	1.82615
003-030_T0_COL_LP_5p_N1__GTAGTCATCCACGCAG-1	-1.22906	1.56165
003-030_T0_COL_LP_5p_N1__ATTTCTGAGCGCTCCA-1	1.51044	0.0386043
003-030_T0_COL_LP_5p_N1__GGCGACTGTCTCAACA-1	0.35388	1.03629
003-030_T0_COL_LP_5p_N1__AGTAGTCTCGCTAGCG-1	0.643325	1.84737
003-030_T0_COL_LP_5p_N1__GTACGTAGTTTGACAC-1	-1.06065	1.4005
003-030_T0_COL_LP_5p_N1__AGCAGCCCAGCGAACA-1	-0.872916	1.27436
003-030_T0_COL_LP_5p_N1__GTCACGGGTATAGGGC-1	0.857383	0.509395
003-030_T0_COL_LP_5p_N1__CAGCAGCAGCGCCTTG-1	-1.69885	0.0877614
003-030_T0_COL_LP_5p_N1__AACCGCGAGATCTGCT-1	1.40835	0.477514
003-030_T0_COL_LP_5p_N1__CCAGCGAGTTCGTTGA-1	0.569689	1.39667
003-030_T0_COL_LP_5p_N1__AGGGAGTGTGGCTCCA-1	1.45046	0.578347
003-030_T0_COL_LP_5p_N1__GATCGCGGTAAAGGAG-1	0.658129	1.51672
003-030_T0_COL_LP_5p_N1__TAAACCGCACTCGACG-1	1.71666	0.270838
003-030_T0_COL_LP_5p_N1__CATCAAGTCCCGGATG-1	0.044104	0.665565
003-030_T0_COL_LP_5p_N1__GAGCAGATCTTACCGC-1	0.310215	0.541122
003-030_T0_COL_LP_5p_N1__CATGACACAGACGTAG-1	-0.83611	1.41969
003-030_T0_COL_LP_5p_N1__TCGTACCAGCGTAGTG-1	1.75005	0.134918
003-030_T0_COL_LP_5p_N1__CAGCAGCCAGGTCTCG-1	1.0459	-0.215783
003-030_T0_COL_LP_5p_N1__GTCACAAAGAACTCGG-1	-1.15463	1.24946
003-030_T0_COL_LP_5p_N1__GGGAATGTCTCCGGTT-1	0.20821	1.36342
003-030_T0_COL_LP_5p_N1__ACGCCGAAGACAAGCC-1	1.95012	1.88298
003-030_T0_COL_LP_5p_N1__CCTTCCCTCCACTCCA-1	0.940637	0.429168
003-030_T0_COL_LP_5p_N1__CGAATGTGTTTGCATG-1	-0.197588	0.860025
003-030_T0_COL_LP_5p_N1__GCACATACATGGAATA-1	1.50907	0.735828
003-030_T0_COL_LP_5p_N1__CCACCTACAGATTGCT-1	-0.0813714	0.846863
003-030_T0_COL_LP_5p_N1__GTCTCGTGTTCACGGC-1	1.28314	0.00459754
003-030_T0_COL_LP_5p_N1__ACACCAACATTCTTAC-1	2.05818	0.670371
003-030_T0_COL_LP_5p_N1__ACGCCGAGTGGGTCAA-1	-0.925613	1.67987
003-030_T0_COL_LP_5p_N1__TTAGTTCAGCTATGCT-1	0.786993	1.67268
003-030_T0_COL_LP_5p_N1__ACACCGGGTTCGCTAA-1	1.90318	1.7632
003-030_T0_COL_LP_5p_N1__CTGAAACTCCCATTTA-1	-1.46717	2.17885
003-030_T0_COL_LP_5p_N1__CACACCTCACACCGAC-1	1.82192	1.80566
003-030_T0_COL_LP_5p_N1__ACGATACAGCCACGCT-1	0.535348	1.31657
003-030_T0_COL_LP_5p_N1__ATGGGAGAGTGCAAGC-1	-1.03104	2.0668
003-030_T0_COL_LP_5p_N1__ATTTCTGGTACCGCTG-1	1.6286	1.39136
003-030_T0_COL_LP_5p_N1__GACTAACTCTTCCTTC-1	-1.28164	1.35112
003-030_T0_COL_LP_5p_N1__AGATTGCTCTCGTATT-1	-0.864074	1.55007
003-030_T0_COL_LP_5p_N1__AAGGTTCCATTGCGGC-1	0.340417	0.812797
003-030_T0_COL_LP_5p_N1__ATCGAGTAGCCCAACC-1	0.973175	0.329154
003-030_T0_COL_LP_5p_N1__TACTCATTCAAGAAGT-1	0.618322	0.264014
003-030_T0_COL_LP_5p_N1__CATCAAGCAAGTCTGT-1	-0.652876	1.46935
003-030_T0_COL_LP_5p_N1__CGATCGGCAGAGCCAA-1	1.02071	2.24227
003-030_T0_COL_LP_5p_N1__GATCGTACACTATCTT-1	-0.984215	1.77286
003-030_T0_COL_LP_5p_N1__CCCAATCCAATGGACG-1	-1.06315	1.33053
003-030_T0_COL_LP_5p_N1__ATTACTCCATGGGAAC-1	0.73927	1.38135
003-030_T0_COL_LP_5p_N1__ATGCGATTCAAAGACA-1	-0.997839	1.52603
003-030_T0_COL_LP_5p_N1__GCGAGAATCTGCTGCT-1	-0.935164	2.00553
003-030_T0_COL_LP_5p_N1__TTGCCGTAGGGCTCTC-1	0.353939	0.751246
003-030_T0_COL_LP_5p_N1__CCCAATCTCGCGCCAA-1	0.715368	1.39747
003-030_T0_COL_LP_5p_N1__GCATGATAGTCAAGGC-1	-0.905913	1.3825
003-030_T0_COL_LP_5p_N1__AACCATGCATGAGCGA-1	-0.960284	1.38829
003-030_T0_COL_LP_5p_N1__ATCCGAAGTAGAGGAA-1	-0.125005	1.56327
003-030_T0_COL_LP_5p_N1__TCTTCGGTCGCACTCT-1	-1.46421	0.469892
003-030_T0_COL_LP_5p_N1__AGCGTATTCCATGCTC-1	-1.69905	1.20985
003-030_T0_COL_LP_5p_N1__CCGGTAGCAAAGGCGT-1	0.908446	1.74085
003-030_T0_COL_LP_5p_N1__TTGGAACTCTCCTATA-1	1.82407	1.7276
003-030_T0_COL_LP_5p_N1__GGACAGACACAAGCCC-1	-1.24847	2.10618
003-030_T0_COL_LP_5p_N1__AGAGCGATCCGAGCCA-1	2.03588	0.744068
003-030_T0_COL_LP_5p_N1__GCGACCACACGCGAAA-1	-0.0883623	0.338882
003-030_T0_COL_LP_5p_N1__GCCTCTATCTGCAAGT-1	1.20371	1.8668
003-030_T0_COL_LP_5p_N1__AGTGAGGAGTTATCGC-1	0.993648	0.680472
003-030_T0_COL_LP_5p_N1__CAAGATCGTAAGGGAA-1	0.718866	1.63599
003-030_T0_COL_LP_5p_N1__TAAGAGAAGCTGCGAA-1	1.81403	0.0875778
003-030_T0_COL_LP_5p_N1__TCAATCTGTCCTCCAT-1	-0.507112	1.98556
003-030_T0_COL_LP_5p_N1__ACGCAGCCAGGAATCG-1	1.20618	2.08421
003-030_T0_COL_LP_5p_N1__AGATCTGTCCGTCAAA-1	0.00182853	0.440444
003-030_T0_COL_LP_5p_N1__GTGCAGCAGTCTCCTC-1	0.288498	0.0302205
003-030_T0_COL_LP_5p_N1__AGAGCTTCATAGACTC-1	-1.39198	1.20856
003-030_T0_COL_LP_5p_N1__CCCATACGTTCGTGAT-1	0.967484	0.0478439
003-030_T0_COL_LP_5p_N1__AGTAGTCGTGTCCTCT-1	0.457386	0.37102
003-030_T0_COL_LP_5p_N1__CAAGGCCCATCCTAGA-1	0.143512	0.748558
003-030_T0_COL_LP_5p_N1__CGAGCACTCAACCATG-1	1.95452	0.65483
003-030_T0_COL_LP_5p_N1__CATGACACAGGTCTCG-1	0.726528	1.39334
003-030_T0_COL_LP_5p_N1__TTTGGTTAGTAGCGGT-1	-1.22018	1.48535
003-030_T0_COL_LP_5p_N1__TCTTCGGGTATAGTAG-1	1.67646	0.877657
003-030_T0_COL_LP_5p_N1__CCCAGTTAGCGTCAAG-1	1.07523	0.312778
003-030_T0_COL_LP_5p_N1__CCTACACCATCCGCGA-1	0.703705	1.32768
003-030_T0_COL_LP_5p_N1__TCCACACTCTCAACTT-1	1.77741	1.15033
003-030_T0_COL_LP_5p_N1__ACTGAGTGTTCCAACA-1	0.347086	0.452506
003-030_T0_COL_LP_5p_N1__ACACCCTTCTGAGTGT-1	-0.0575119	0.764975
003-030_T0_COL_LP_5p_N1__AGCGGTCCAGTGAGTG-1	0.965133	2.00648
003-030_T0_COL_LP_5p_N1__CACACTCAGAGTCGGT-1	2.13163	0.521154
003-030_T0_COL_LP_5p_N1__GGATTACAGGTGATTA-1	1.97393	0.0452422
003-030_T0_COL_LP_5p_N1__CAGCATATCACCTTAT-1	0.19044	1.46502
003-030_T0_COL_LP_5p_N1__TGAGAGGGTCCGTTAA-1	2.01533	-0.306853
003-030_T0_COL_LP_5p_N1__TTGACTTCAAATACAG-1	-0.544217	1.89384
003-030_T0_COL_LP_5p_N1__TCGTACCAGATCTGCT-1	1.34794	1.57635
003-030_T0_COL_LP_5p_N1__TTCGAAGCACGTCAGC-1	2.11443	0.694041
003-030_T0_COL_LP_5p_N1__TCGCGTTGTCAGAAGC-1	0.59735	1.33355
003-030_T0_COL_LP_5p_N1__CTCGTCACAACGCACC-1	-1.82409	0.249
003-030_T0_COL_LP_5p_N1__TAGTGGTTCGGCTACG-1	-1.67724	0.243573
003-030_T0_COL_LP_5p_N1__ACACCGGCAGTGGGAT-1	-0.949352	1.25802
003-030_T0_COL_LP_5p_N1__TTGGAACTCTGGCGTG-1	0.862912	0.738532
003-030_T0_COL_LP_5p_N1__AGCATACAGAGTACCG-1	-1.16189	1.40658
003-030_T0_COL_LP_5p_N1__CCACCTAAGTGAACGC-1	1.57047	1.96457
003-030_T0_COL_LP_5p_N1__TAGTGGTCAGGTCTCG-1	2.09835	0.559623
003-030_T0_COL_LP_5p_N1__CCTTACGGTTGCTCCT-1	-1.26561	1.70744
003-030_T0_COL_LP_5p_N1__GTCGGGTGTCCGAGTC-1	0.523078	0.967843
003-030_T0_COL_LP_5p_N1__TTTCCTCTCCTGCTTG-1	-0.786507	1.78892
003-030_T0_COL_LP_5p_N1__CCCATACTCGCTTGTC-1	1.60042	-0.126251
003-030_T0_COL_LP_5p_N1__GACGGCTGTCCGAAGA-1	-0.0189098	0.68364
003-030_T0_COL_LP_5p_N1__GTGCTTCGTGAAGGCT-1	1.14414	1.91823
003-030_T0_COL_LP_5p_N1__CGATGTACAAGTCTAC-1	-0.200083	0.593206
003-030_T0_COL_LP_5p_N1__CGTAGCGGTTCAGTAC-1	0.319741	0.291424
003-030_T0_COL_LP_5p_N1__TTGAACGTCCGGGTGT-1	1.75269	1.80903
003-030_T0_COL_LP_5p_N1__GTCAAGTTCGGAGCAA-1	0.862391	0.63664
003-030_T0_COL_LP_5p_N1__GGCTCGAGTGTTAAGA-1	-1.90531	0.247908
003-030_T0_COL_LP_5p_N1__CACCACTCAGGGAGAG-1	0.256434	1.11035
003-030_T0_COL_LP_5p_N1__TGCGCAGCAGGGTTAG-1	0.150456	0.916027
003-030_T0_COL_LP_5p_N1__GCAATCATCCACGCAG-1	1.29011	0.159383
003-030_T0_COL_LP_5p_N1__TTGTAGGCAAAGCAAT-1	-1.59874	0.0784282
003-030_T0_COL_LP_5p_N1__GACTAACTCTAGAGTC-1	0.622848	1.8828
003-030_T0_COL_LP_5p_N1__CTCGGGACACCGCTAG-1	-1.13105	1.65866
003-030_T0_COL_LP_5p_N1__GCATGATTCCGCAGTG-1	-0.50976	2.31427
003-030_T0_COL_LP_5p_N1__GTATTCTGTCAAGCGA-1	-1.83507	0.231543
003-030_T0_COL_LP_5p_N1__ACACCCTTCAGCTCGG-1	0.754835	0.382559
003-030_T0_COL_LP_5p_N1__GGGACCTCATGCAACT-1	1.78101	1.0848
003-030_T0_COL_LP_5p_N1__CGTCCATCATCTCCCA-1	1.89954	1.08058
003-030_T0_COL_LP_5p_N1__GACGCGTGTCTCCCTA-1	-1.108	1.98834
003-030_T0_COL_LP_5p_N1__CGTCAGGAGCCTCGTG-1	1.78996	0.154764
003-030_T0_COL_LP_5p_N1__CAGCGACGTTTACTCT-1	1.83893	1.15423
003-030_T0_COL_LP_5p_N1__CTGAAACTCCAGGGCT-1	1.74172	1.78582
003-030_T0_COL_LP_5p_N1__TATCTCATCCACTGGG-1	0.570363	1.3705
003-030_T0_COL_LP_5p_N1__CGATGGCCATCGATGT-1	-0.495354	2.16084
003-030_T0_COL_LP_5p_N1__GGCGACTCATGGATGG-1	1.00279	0.585629
003-030_T0_COL_LP_5p_N1__AACGTTGAGGCCCGTT-1	1.62784	1.4032
003-030_T0_COL_LP_5p_N1__GTAGTCAAGAAGGCCT-1	1.16744	1.78834
003-030_T0_COL_LP_5p_N1__GGCAATTTCTGCGGCA-1	1.10264	0.376427
003-030_T0_COL_LP_5p_N1__AAGGCAGGTAAGGATT-1	1.73993	1.2403
003-030_T0_COL_LP_5p_N1__GCGCGATTCGCAAGCC-1	-0.928376	1.52093
003-030_T0_COL_LP_5p_N1__GTGTGCGCATTCACTT-1	0.804538	2.1811
003-030_T0_COL_LP_5p_N1__GGTATTGTCACGCGGT-1	0.687933	2.04415
003-030_T0_COL_LP_5p_N1__TAAACCGGTCTGGAGA-1	-1.73896	1.30388
003-030_T0_COL_LP_5p_N1__CGTCTACAGTCTCCTC-1	0.789281	1.40419
003-030_T0_COL_LP_5p_N1__TATCTCACACTGTCGG-1	2.0562	1.03211
003-030_T0_COL_LP_5p_N1__ACATCAGAGCTTATCG-1	-0.849209	1.41771
003-030_T0_COL_LP_5p_N1__GTCTCGTAGTCGCCGT-1	0.660743	1.26018
003-030_T0_COL_LP_5p_N1__TCGGTAACACCGCTAG-1	1.28122	1.38063
003-030_T0_COL_LP_5p_N1__TATCTCACATGACGGA-1	1.95988	0.930461
003-030_T0_COL_LP_5p_N1__TGTATTCTCACCATAG-1	-1.73376	1.57764
003-030_T0_COL_LP_5p_N1__GTCTTCGTCACCCTCA-1	1.31253	0.0710323
003-030_T0_COL_LP_5p_N1__TGGCCAGAGTAGGCCA-1	0.655975	1.17598
003-030_T0_COL_LP_5p_N1__AGCGTCGGTCAATGTC-1	0.916112	2.27115
003-030_T0_COL_LP_5p_N1__CGTCCATGTAAATGAC-1	1.90857	0.702311
003-030_T0_COL_LP_5p_N1__TCTTCGGTCTAACTCT-1	0.612575	1.38103
003-030_T0_COL_LP_5p_N1__CCATTCGGTATAGGGC-1	-1.64772	2.23229
003-030_T0_COL_LP_5p_N1__GTAGTCACAACGATGG-1	-1.20015	1.73807
003-030_T0_COL_LP_5p_N1__AGCTCCTCAGGTCTCG-1	-1.24767	0.965665
003-030_T0_COL_LP_5p_N1__GCTTCCAGTCGATTGT-1	0.668444	1.46248
003-030_T0_COL_LP_5p_N1__TACGGATTCAACGCTA-1	0.764474	1.71846
003-030_T0_COL_LP_5p_N1__ATCATCTCATGGATGG-1	-0.129058	0.692962
003-030_T0_COL_LP_5p_N1__GTATTCTGTACGCTGC-1	1.76595	1.2118
003-030_T0_COL_LP_5p_N1__TATTACCCAAGTTCTG-1	-0.879572	1.30618
003-030_T0_COL_LP_5p_N1__CTAAGACGTCCTCTTG-1	2.01883	0.905577
003-030_T0_COL_LP_5p_N1__TCTGAGATCTCCCTGA-1	0.691144	1.26514
003-030_T0_COL_LP_5p_N1__AAGCCGCAGTCAAGCG-1	1.42875	0.239591
003-030_T0_COL_LP_5p_N1__TATGCCCAGGCCCGTT-1	-1.12482	1.68448
003-030_T0_COL_LP_5p_N1__GCCTCTAAGATCACGG-1	-1.01991	1.16921
003-030_T0_COL_LP_5p_N1__CTCTGGTAGGCATTGG-1	-1.86278	0.135291
003-030_T0_COL_LP_5p_N1__CTGCGGATCTGTTTGT-1	-1.21067	1.19723
003-030_T0_COL_LP_5p_N1__CGAGAAGAGCGTGAGT-1	0.954491	1.38938
003-030_T0_COL_LP_5p_N1__CCGTGGACATGTCCTC-1	0.35389	0.101581
003-030_T0_COL_LP_5p_N1__TGCTGCTGTGCCTGCA-1	0.614177	1.37697
003-030_T0_COL_LP_5p_N1__TGGCTGGTCAATCACG-1	1.85208	1.00871
003-030_T0_COL_LP_5p_N1__GGGATGATCGCCAAAT-1	-0.202127	0.752957
003-030_T0_COL_LP_5p_N1__TGCGTGGCAGGATTGG-1	1.89464	0.861626
003-030_T0_COL_LP_5p_N1__CGTTCTGTCTTGTCAT-1	1.08423	-0.281524
003-030_T0_COL_LP_5p_N1__GATCGTAGTTACCAGT-1	0.322872	0.786623
003-030_T0_COL_LP_5p_N1__CGAATGTGTGTATGGG-1	1.04478	2.1693
003-030_T0_COL_LP_5p_N1__GTAACTGTCCGCATCT-1	-1.61943	0.495931
003-030_T0_COL_LP_5p_N1__ACGGGCTCAGACAAGC-1	0.801146	1.1125
003-030_T0_COL_LP_5p_N1__TACTTACTCGTACGGC-1	1.75045	1.02579
003-030_T0_COL_LP_5p_N1__CATCGGGAGTACGATA-1	-1.74591	0.421147
003-030_T0_COL_LP_5p_N1__GGAAAGCCAAATCCGT-1	0.831716	1.17766
003-030_T0_COL_LP_5p_N1__ATTTCTGAGGACATTA-1	0.28488	0.790584
003-030_T0_COL_LP_5p_N1__GCACTCTGTCCCTACT-1	-1.35597	0.451569
003-030_T0_COL_LP_5p_N1__TGGCTGGGTCATGCCG-1	-0.856669	1.12134
003-030_T0_COL_LP_5p_N1__CATGACATCCCTTGTG-1	-1.23741	1.67615
003-030_T0_COL_LP_5p_N1__AGACGTTTCGCAAGCC-1	0.617187	1.27082
003-030_T0_COL_LP_5p_N1__GCTTCCATCTCTAGGA-1	1.73949	1.13026
003-030_T0_COL_LP_5p_N1__CGAACATTCAGGCGAA-1	0.284526	0.406891
003-030_T0_COL_LP_5p_N1__ATCTACTAGGGCTCTC-1	-1.70741	0.264128
003-030_T0_COL_LP_5p_N1__GGCCGATGTTCAGACT-1	-0.189278	1.93165
003-030_T0_COL_LP_5p_N1__CAACCTCGTCGACTGC-1	0.291428	0.623262
003-030_T0_COL_LP_5p_N1__ACGGGTCTCTTTACAC-1	0.516362	2.67487
003-030_T0_COL_LP_5p_N1__CTGCGGAGTCCGAAGA-1	-0.47453	2.46911
003-030_T0_COL_LP_5p_N1__TGGCCAGTCGTCGTTC-1	0.508255	1.1702
003-030_T0_COL_LP_5p_N1__CGATCGGAGTGCTGCC-1	-1.47245	0.545172
003-030_T0_COL_LP_5p_N1__CGGACGTAGTGGGTTG-1	0.393582	1.4329
003-030_T0_COL_LP_5p_N1__CAGATCACAATGACCT-1	0.645027	1.30502
003-030_T0_COL_LP_5p_N1__TCCCGATTCGTGACAT-1	-1.59265	0.502361
003-030_T0_COL_LP_5p_N1__GGGAATGCATGGAATA-1	-0.899014	1.52177
003-030_T0_COL_LP_5p_N1__GACTAACGTACCAGTT-1	0.374836	2.53799
003-030_T0_COL_LP_5p_N1__TTGCGTCCACATGGGA-1	-0.391225	2.42561
003-030_T0_COL_LP_5p_N1__TTGAACGGTCGGATCC-1	-0.959459	1.81106
003-030_T0_COL_LP_5p_N1__TGTATTCTCGCGGATC-1	-0.835823	1.29768
003-030_T0_COL_LP_5p_N1__GATCTAGGTTATGTGC-1	1.4932	0.902577
003-030_T0_COL_LP_5p_N1__CTAATGGCATCCTTGC-1	0.740473	1.3915
003-030_T0_COL_LP_5p_N1__GATTCAGAGCGTCAAG-1	0.441929	1.27022
003-030_T0_COL_LP_5p_N1__TTTACTGAGTTCGCAT-1	0.426208	1.32199
003-030_T0_COL_LP_5p_N1__GAATAAGAGTGTCCAT-1	-1.28137	1.08581
003-030_T0_COL_LP_5p_N1__AAACCTGCATAAGACA-1	0.217455	2.57232
003-030_T0_COL_LP_5p_N1__CCCATACAGTCTTGCA-1	-1.18897	2.21811
003-030_T0_COL_LP_5p_N1__CGTGTAACACAGCCCA-1	1.60313	0.546462
003-030_T0_COL_LP_5p_N1__CACATAGTCTCCAACC-1	1.52772	1.12049
003-030_T0_COL_LP_5p_N1__ATCATGGTCCCTAATT-1	0.275944	0.821354
003-030_T0_COL_LP_5p_N1__CGTCTACAGCGACGTA-1	-0.746031	1.42373
003-030_T0_COL_LP_5p_N1__CGGGTCACACATTTCT-1	0.609219	2.85806
003-030_T0_COL_LP_5p_N1__CGCGTTTTCAGCTCGG-1	0.617731	0.597892
003-030_T0_COL_LP_5p_N1__CTGCCTATCAAACCAC-1	1.79538	-0.020382
003-030_T0_COL_LP_5p_N1__CTTCTCTAGCGCCTTG-1	1.89873	0.935672
003-030_T0_COL_LP_5p_N1__CATGGCGTCTTGTTTG-1	-0.175357	0.718384
003-030_T0_COL_LP_5p_N1__AGTAGTCAGAGGACGG-1	1.14744	0.300865
003-030_T0_COL_LP_5p_N1__GACTACAAGTGACTCT-1	1.83816	0.418855
003-030_T0_COL_LP_5p_N1__CCCATACTCTTTACAC-1	1.01274	1.87665
003-030_T0_COL_LP_5p_N1__GGACATTGTCTGGTCG-1	0.900454	0.344706
003-030_T0_COL_LP_5p_N1__CGCGGTACATCATCCC-1	2.05253	0.878533
003-030_T0_COL_LP_5p_N1__CATCCACTCGGCGCTA-1	0.950497	0.113982
003-030_T0_COL_LP_5p_N1__GCTCCTACATGGGAAC-1	1.30047	0.337597
003-030_T0_COL_LP_5p_N1__GCAGTTACAGGGAGAG-1	1.67325	-0.576624
003-030_T0_COL_LP_5p_N1__GAAATGATCCTTGCCA-1	0.0353769	0.56722
003-030_T0_COL_LP_5p_N1__TTAACTCGTGCCTTGG-1	1.081	1.7004
003-030_T0_COL_LP_5p_N1__GTGCTTCGTTCAGCGC-1	-0.867749	1.54238
003-030_T0_COL_LP_5p_N1__CGTGTAACAATAGAGT-1	0.325252	0.718632
003-030_T0_COL_LP_5p_N1__CATCGGGTCGCTTGTC-1	0.223863	0.778704
003-030_T0_COL_LP_5p_N1__CTAATGGGTGTGGTTT-1	2.19729	0.568476
003-030_T0_COL_LP_5p_N1__CTCAGAAAGGCCGAAT-1	0.394353	2.6043
003-030_T0_COL_LP_5p_N1__CGTCACTTCGCGATCG-1	0.7332	1.21684
003-030_T0_COL_LP_5p_N1__TCTCATACAGTGACAG-1	-1.93795	0.223144
003-030_T0_COL_LP_5p_N1__GAATAAGGTCACTTCC-1	1.10217	1.00399
003-030_T0_COL_LP_5p_N1__TTCTACATCCGAAGAG-1	1.90969	1.21084
003-030_T0_COL_LP_5p_N1__CAGTCCTTCCGTCATC-1	0.991812	2.08393
003-030_T0_COL_LP_5p_N1__GACACGCAGTCGTTTG-1	-0.902313	1.34192
003-030_T0_COL_LP_5p_N1__CGGGTCATCCGAATGT-1	0.657441	1.4171
003-030_T0_COL_LP_5p_N1__TGCCAAACACCCTATC-1	1.87174	0.596149
003-030_T0_COL_LP_5p_N1__CTCACACGTCCTAGCG-1	-0.889866	1.83153
003-030_T0_COL_LP_5p_N1__CGGGTCAAGTATCTCG-1	-0.734603	2.19344
003-030_T0_COL_LP_5p_N1__GAACATCAGCGCTCCA-1	1.06721	1.82154
003-030_T0_COL_LP_5p_N1__TAGGCATCATCTATGG-1	-0.938443	1.47345
003-030_T0_COL_LP_5p_N1__GGATTACCACACAGAG-1	1.68086	0.615097
003-030_T0_COL_LP_5p_N1__AGACGTTAGCGCTCCA-1	0.856795	1.52251
003-030_T0_COL_LP_5p_N1__CCACGGAAGCGAAGGG-1	1.60807	0.478045
003-030_T0_COL_LP_5p_N1__ACGGGCTAGGATGGTC-1	1.29356	1.83786
003-030_T0_COL_LP_5p_N1__AATCCAGGTTCTCATT-1	1.11186	-0.338277
003-030_T0_COL_LP_5p_N1__CGGACGTGTGCATCTA-1	0.937088	1.32838
003-030_T0_COL_LP_5p_N1__ACGGGCTCAAAGGAAG-1	1.00298	1.50284
003-030_T0_COL_LP_5p_N1__ATCACGAGTATCGCAT-1	-1.22677	1.16705
003-030_T0_COL_LP_5p_N1__ACTGAGTCACAGGTTT-1	0.683488	1.26272
003-030_T0_COL_LP_5p_N1__GATCGCGTCGAACGGA-1	1.81788	0.914523
003-030_T0_COL_LP_5p_N1__AGTGTCATCATGTGGT-1	0.0624653	0.358555
003-030_T0_COL_LP_5p_N1__TAGCCGGTCCTAAGTG-1	1.09074	1.63898
003-030_T0_COL_LP_5p_N1__CTTAACTCAGTCGTGC-1	1.69074	-0.104316
003-030_T0_COL_LP_5p_N1__GACTGCGAGTGTTAGA-1	1.27468	1.60364
003-030_T0_COL_LP_5p_N1__ACTTACTGTAGCTGCC-1	0.776683	1.02484
003-030_T0_COL_LP_5p_N1__CGATGTAGTGTTCTTT-1	1.88166	0.936052
003-030_T0_COL_LP_5p_N1__GAAATGAGTCCAGTGC-1	-2.39475	0.50681
003-030_T0_COL_LP_5p_N1__TCTGGAAGTTAGGGTG-1	-1.08062	2.1508
003-030_T0_COL_LP_5p_N1__CCTAAAGCAAGTCTAC-1	-0.15332	0.645043
003-030_T0_COL_LP_5p_N1__TGTATTCTCGTTGCCT-1	1.04154	1.205
003-030_T0_COL_LP_5p_N1__CCTTTCTAGGTTACCT-1	1.09439	1.63247
003-030_T0_COL_LP_5p_N1__TTTACTGAGTATCGAA-1	0.726519	1.14475
003-030_T0_COL_LP_5p_N1__AGTGGGACACGACTCG-1	1.03448	1.7694
003-030_T0_COL_LP_5p_N1__AGCGTCGTCTCTGAGA-1	0.71971	-0.011035
003-030_T0_COL_LP_5p_N1__CAAGGCCAGGCAGGTT-1	-1.09551	1.33833
003-030_T0_COL_LP_5p_N1__CAGATCAAGCGTTCCG-1	1.08066	1.64152
003-030_T0_COL_LP_5p_N1__ACGATACCATAGTAAG-1	-0.822871	2.05592
003-030_T0_COL_LP_5p_N1__CAAGTTGCAAACGCGA-1	1.86588	1.56183
003-030_T0_COL_LP_5p_N1__AACTTTCAGCACCGCT-1	1.17489	0.861369
003-030_T0_COL_LP_5p_N1__AAATGCCTCGGCTACG-1	1.95931	0.481815
003-030_T0_COL_LP_5p_N1__CATTATCTCATCTGTT-1	2.05037	0.710528
003-030_T0_COL_LP_5p_N1__AGTTGGTCAAGACGTG-1	-0.590858	1.46588
003-030_T0_COL_LP_5p_N1__CTCGTCAAGGACAGCT-1	1.12696	1.4387
003-030_T0_COL_LP_5p_N1__TGGCTGGTCGTTACAG-1	1.24813	1.45815
003-030_T0_COL_LP_5p_N1__TGGACGCCAGATCTGT-1	-0.816992	1.49002
003-030_T0_COL_LP_5p_N1__AAGTCTGTCAGGCCCA-1	-0.899234	1.3081
003-030_T0_COL_LP_5p_N1__GAAGCAGGTTATCGGT-1	2.11811	0.63027
003-030_T0_COL_LP_5p_N1__ATGCGATAGGGTGTTG-1	1.74871	0.515589
003-030_T0_COL_LP_5p_N1__CGTTAGAAGAGTCTGG-1	1.59864	0.858125
003-030_T0_COL_EPI_5p_N1__ACTTTCACATGCAACT-1	1.26944	0.589713
003-030_T0_COL_EPI_5p_N1__CGGACTGTCCGAGCCA-1	0.890828	1.77943
003-030_T0_COL_EPI_5p_N1__AGATCTGAGCTCTCGG-1	1.01753	0.38165
003-030_T0_COL_EPI_5p_N1__CACAGGCAGAAACGCC-1	1.32396	0.601183
003-034_T0_COL_LP_5p_N1__GCATACATCACTTATC-1	0.422717	1.24186
003-034_T0_COL_LP_5p_N1__GCTTCCAGTTATCCGA-1	1.25412	0.605696
003-034_T0_COL_LP_5p_N1__CAACCTCTCTGATTCT-1	1.09465	1.8669
003-034_T0_COL_LP_5p_N1__TTCTACATCACGATGT-1	1.05984	0.480124
003-034_T0_COL_LP_5p_N1__AGCTCCTTCCTTTACA-1	-1.53739	2.09337
003-034_T0_COL_LP_5p_N1__TAGACCATCTGCAGTA-1	1.02005	0.662247
003-034_T0_COL_LP_5p_N1__TGTTCCGCAGGACGTA-1	-0.856699	1.34843
003-034_T0_COL_LP_5p_N1__CAGCGACCAGTTTACG-1	-1.65524	1.90115
003-034_T0_COL_LP_5p_N1__AGGTCATTCCAAAGTC-1	-1.47759	2.31725
003-034_T0_COL_LP_5p_N1__GGATGTTAGTCGCCGT-1	-1.74177	2.39136
003-034_T0_COL_LP_5p_N1__AGCGGTCTCACCCTCA-1	1.03981	0.90908
003-034_T0_COL_LP_5p_N1__GTTCGGGAGACATAAC-1	-0.817325	1.25184
003-034_T0_COL_LP_5p_N1__CATGGCGAGCTCAACT-1	1.3015	0.621048
003-034_T0_COL_LP_5p_N1__TAGTTGGCACTAAGTC-1	1.29404	0.721583
003-034_T0_COL_LP_5p_N1__ACTGAGTAGTACGACG-1	0.401072	1.08477
003-034_T0_COL_LP_5p_N1__GTTCATTAGTGACATA-1	0.82695	-0.218093
003-034_T0_COL_LP_5p_N1__CGTCTACCATCGGTTA-1	-1.46378	2.00917
003-034_T0_COL_LP_5p_N1__GTTACAGTCTTTCCTC-1	-1.21502	1.32283
003-034_T0_COL_LP_5p_N1__CTGCCTAGTCCGAGTC-1	0.912354	0.826247
003-034_T0_COL_LP_5p_N1__ACTGATGAGACCTTTG-1	-0.984247	1.38832
003-034_T0_COL_LP_5p_N1__AACTCTTCAAAGAATC-1	0.734862	0.453905
003-034_T0_COL_LP_5p_N1__CGTAGCGAGATATGGT-1	0.087494	1.62001
003-034_T0_COL_LP_5p_N1__AGATTGCAGAATTCCC-1	-0.977174	2.12759
003-034_T0_COL_LP_5p_N1__TACTTACTCGAGAGCA-1	-0.759744	1.24663
003-034_T0_COL_LP_5p_N1__GGGCATCAGATAGGAG-1	-1.28678	1.65984
003-034_T0_COL_LP_5p_N1__CAGCCGACACTCTGTC-1	-0.976599	1.50899
003-034_T0_COL_LP_5p_N1__CGCGGTAGTACTTCTT-1	-1.57571	2.03333
003-034_T0_COL_LP_5p_N1__CGTCACTGTTAGTGGG-1	-0.864707	1.25058
003-034_T0_COL_LP_5p_N1__CGCTTCAGTTCCTCCA-1	1.32778	0.159931
003-034_T0_COL_LP_5p_N1__CAGTCCTCAAACAACA-1	-1.27013	1.65671
003-034_T0_COL_LP_5p_N1__AGCCTAAAGACAGGCT-1	-0.0302429	1.87849
003-034_T0_COL_LP_5p_N1__ACTGATGGTCAGAATA-1	-0.945179	1.74653
003-034_T0_COL_LP_5p_N1__AGAGCTTAGATAGTCA-1	0.0568838	1.73658
003-034_T0_COL_LP_5p_N1__GTCAAGTGTGGTTTCA-1	0.52208	0.247907
003-034_T0_COL_LP_5p_N1__GAACATCCAGATGAGC-1	-0.129565	1.56234
003-034_T0_COL_LP_5p_N1__ATTATCCAGTCTCCTC-1	-1.89387	1.66881
003-034_T0_COL_LP_5p_N1__CTCGTACGTCTAAACC-1	1.35548	0.728782
003-034_T0_COL_LP_5p_N1__TTCTCCTCAAGGTGTG-1	-1.16972	2.2527
003-034_T0_COL_LP_5p_N1__TTTACTGTCTGCTGCT-1	0.800647	0.420197
003-034_T0_COL_LP_5p_N1__AAGGTTCTCACTTACT-1	0.505375	0.38847
003-034_T0_COL_LP_5p_N1__ATTCTACAGGGTCGAT-1	-1.99142	2.32549
003-034_T0_COL_LP_5p_N1__TCTGGAATCAGTCAGT-1	-1.31383	2.11792
003-034_T0_COL_LP_5p_N1__TGTGGTACAGTATAAG-1	-1.34255	1.90716
003-034_T0_COL_LP_5p_N1__CTAAGACTCTCTGAGA-1	1.84182	0.433554
003-034_T0_COL_LP_5p_N1__TACAGTGGTTCCTCCA-1	0.950066	0.289131
003-034_T0_COL_LP_5p_N1__TTTATGCAGGAGCGAG-1	-1.16963	1.85772
003-034_T0_COL_LP_5p_N1__CTTCTCTGTAGAGTGC-1	-1.38137	1.7207
003-034_T0_COL_LP_5p_N1__GACAGAGCAAGTACCT-1	1.02941	0.934903
003-034_T0_COL_LP_5p_N1__ACGAGGATCAGTTAGC-1	0.626005	0.390452
003-034_T0_COL_LP_5p_N1__CTAGCCTCAATCTACG-1	0.558772	0.258016
003-034_T0_COL_LP_5p_N1__CATCAGATCTCTTATG-1	0.767733	0.673758
003-034_T0_COL_LP_5p_N1__GATCGCGCATTCTTAC-1	-1.19119	2.02208
003-034_T0_COL_LP_5p_N1__AACCATGTCAGTTCGA-1	-1.31984	1.78169
003-034_T0_COL_LP_5p_N1__GTATTCTTCCAGTATG-1	-1.75001	2.16904
003-034_T0_COL_LP_5p_N1__TGGTTCCGTAGCCTAT-1	-1.80006	2.07362
003-034_T0_COL_LP_5p_N1__AACTCTTTCGTGACAT-1	1.18565	0.761788
003-034_T0_COL_LP_5p_N1__AACTCAGTCTGCCAGG-1	0.905489	0.148807
003-034_T0_COL_LP_5p_N1__TATCAGGTCATGTCCC-1	0.958459	0.260797
003-034_T0_COL_LP_5p_N1__TCCCGATCATACTACG-1	-1.07759	2.07719
003-034_T0_COL_LP_5p_N1__GACCAATCACCATCCT-1	0.840074	2.21001
003-034_T0_COL_LP_5p_N1__ATTATCCGTTTGACTG-1	1.29668	0.297983
003-034_T0_COL_LP_5p_N1__ATGAGGGTCCTCCTAG-1	0.671066	0.197988
003-034_T0_COL_LP_5p_N1__GACCAATCACATCCGG-1	0.849763	2.30746
003-034_T0_COL_LP_5p_N1__ACACCAACAAATACAG-1	1.73365	0.21155
003-034_T0_COL_LP_5p_N1__CCTAAAGAGCCAGAAC-1	0.89432	0.588454
003-034_T0_COL_LP_5p_N1__GGGCATCCAATGGTCT-1	0.962172	1.12178
003-034_T0_COL_LP_5p_N1__CGACTTCGTCTTGCGG-1	-1.5723	2.15633
003-034_T0_COL_LP_5p_N1__ATTTCTGCACCATGTA-1	1.35195	-0.105306
003-034_T0_COL_LP_5p_N1__CACACCTAGAGCCTAG-1	0.963874	0.289349
003-034_T0_COL_LP_5p_N1__CTGGTCTCAGATGAGC-1	0.776557	1.855
003-034_T0_COL_LP_5p_N1__ACACCAAAGTTTCCTT-1	-1.195	1.28782
003-034_T0_COL_LP_5p_N1__ATGAGGGCAAGAGGCT-1	1.02621	0.105897
003-034_T0_COL_LP_5p_N1__GGCGTGTGTTTAAGCC-1	-1.61875	2.09698
003-034_T0_COL_LP_5p_N1__TTCTACAGTTATGCGT-1	1.08071	0.67041
003-034_T0_COL_LP_5p_N1__ACGGAGAAGGACCACA-1	-1.02588	1.98205
003-034_T0_COL_LP_5p_N1__GGGCACTTCGTAGGAG-1	1.18336	0.8091
003-034_T0_COL_LP_5p_N1__AGAGCTTAGCGATAGC-1	-1.61389	2.12116
003-034_T0_COL_LP_5p_N1__CACAAACTCGTATCAG-1	0.929026	0.23334
003-034_T0_COL_LP_5p_N1__TACGGTATCATCTGCC-1	0.965766	0.314925
003-034_T0_COL_LP_5p_N1__CACACCTCATAGGATA-1	1.48709	0.761153
003-034_T0_COL_LP_5p_N1__AGCTCTCCATTTCACT-1	1.31894	0.0867185
003-034_T0_COL_LP_5p_N1__CAAGATCCACATGACT-1	1.07472	0.809256
003-034_T0_COL_LP_5p_N1__CTCGGAGTCGGATGTT-1	1.02657	0.364041
003-034_T0_COL_LP_5p_N1__TCAACGATCAGAGACG-1	1.30251	0.112899
003-034_T0_COL_LP_5p_N1__TGGCGCACAGGGATTG-1	0.950153	0.406474
003-034_T0_COL_LP_5p_N1__TGGCGCACAGGGTTAG-1	-1.88636	2.14739
003-034_T0_COL_LP_5p_N1__CCCAATCTCATTCACT-1	1.02114	2.04377
003-034_T0_COL_LP_5p_N1__TACAGTGAGTCATGCT-1	-1.47614	1.75621
003-034_T0_COL_LP_5p_N1__TCTCTAACACACGCTG-1	0.909853	0.0859237
003-034_T0_COL_LP_5p_N1__GTCACGGGTTATTCTC-1	0.71673	0.389427
003-034_T0_COL_LP_5p_N1__CCTACACAGTTGCAGG-1	1.4694	0.93643
003-034_T0_COL_LP_5p_N1__TTGGCAAAGGACACCA-1	1.2757	0.606686
003-034_T0_COL_LP_5p_N1__CTGATCCTCCTAGAAC-1	0.611501	0.40883
003-034_T0_COL_LP_5p_N1__GCGCAACAGTACGTTC-1	0.78046	0.307898
003-034_T0_COL_LP_5p_N1__GGCGTGTTCTTAACCT-1	-0.862775	1.65128
003-034_T0_COL_LP_5p_N1__CACACCTAGGGAAACA-1	1.19652	0.578174
003-034_T0_COL_LP_5p_N1__GTGCATATCACCATAG-1	1.2508	0.277935
003-034_T0_COL_LP_5p_N1__CACCAGGCAACACGCC-1	0.839188	0.293191
003-034_T0_COL_LP_5p_N1__CAGCAGCAGTCTTGCA-1	0.504317	0.731778
003-034_T0_COL_LP_5p_N1__AGCTCCTCACACGCTG-1	1.3561	0.601185
003-034_T0_COL_LP_5p_N1__TTATGCTGTTGGTAAA-1	0.884365	0.337245
003-034_T0_COL_LP_5p_N1__GGGTCTGGTTACCAGT-1	0.811558	0.631532
003-034_T0_COL_LP_5p_N1__TCAGGTAAGTGAAGTT-1	-0.971386	1.41304
003-034_T0_COL_LP_5p_N1__CTTAACTTCTCCAGGG-1	1.89031	0.811659
003-034_T0_COL_LP_5p_N1__CAGTAACCAAATACAG-1	-1.75056	2.40145
003-034_T0_COL_LP_5p_N1__CTCGTCAAGAGTACCG-1	-0.270435	1.76812
003-034_T0_COL_LP_5p_N1__CTCGTACAGACTAGGC-1	-1.41785	1.82566
003-034_T0_COL_LP_5p_N1__GCAATCAGTTATGCGT-1	0.928025	0.273415
003-034_T0_COL_LP_5p_N1__CCACCTAAGTTACCCA-1	0.655762	-0.122976
003-034_T0_COL_LP_5p_N1__CGTCACTGTTAAAGAC-1	-1.81884	1.5033
003-034_T0_COL_LP_5p_N1__ACTTGTTGTGTGACGA-1	0.941053	1.86258
003-034_T0_COL_LP_5p_N1__GGGAGATCAGTATCTG-1	0.632366	0.280227
003-034_T0_COL_LP_5p_N1__CACTCCATCGGTCCGA-1	1.20062	0.133025
003-034_T0_COL_LP_5p_N1__AGCCTAACAAAGTCAA-1	-1.15512	1.69079
003-034_T0_COL_LP_5p_N1__AACCATGTCACCACCT-1	1.65939	0.43879
003-034_T0_COL_LP_5p_N1__TAAACCGTCGAACGGA-1	1.02717	0.487133
003-034_T0_COL_LP_5p_N1__CGAGCCACACCGTTGG-1	0.984501	0.252821
003-034_T0_COL_LP_5p_N1__CGGGTCAGTCACTGGC-1	0.750975	0.288255
003-034_T0_COL_LP_5p_N1__CCGGTAGTCTACTCAT-1	0.483048	0.554209
003-034_T0_COL_LP_5p_N1__CTAAGACTCTGGAGCC-1	1.2457	0.642709
003-034_T0_COL_LP_5p_N1__TGGTTAGTCTACGAGT-1	0.886866	0.281351
003-034_T0_COL_LP_5p_N1__TCGGTAAGTGGGTATG-1	0.820522	0.649294
003-034_T0_COL_LP_5p_N1__CGTGTCTCAATCCGAT-1	0.875859	0.522285
003-034_T0_COL_LP_5p_N1__GCGCGATAGGGTGTTG-1	-1.55692	1.96673
003-034_T0_COL_LP_5p_N1__CCTTCCCAGACCGGAT-1	1.25866	0.179587
003-034_T0_COL_LP_5p_N1__CATGACACATGCCCGA-1	1.10321	0.539489
003-034_T0_COL_LP_5p_N1__CTCTACGAGCCATCGC-1	0.655459	0.330834
003-034_T0_COL_LP_5p_N1__ATTGGACCAGGCGATA-1	1.17775	0.442278
003-034_T0_COL_LP_5p_N1__TAAACCGAGGCGACAT-1	-1.12134	1.22078
003-034_T0_COL_LP_5p_N1__CTCGGGATCACGACTA-1	-0.107087	1.62649
003-034_T0_COL_LP_5p_N1__CCTTCGAAGAAGATTC-1	-1.73664	2.31481
003-034_T0_COL_LP_5p_N1__CCTTCGAGTTGAACTC-1	1.04956	2.17752
003-034_T0_COL_LP_5p_N1__CTTAACTAGCCTTGAT-1	1.06607	-0.0405023
003-034_T0_COL_LP_5p_N1__GTACTTTTCCGTTGCT-1	-1.37123	1.74287
003-034_T0_COL_LP_5p_N1__CTCTACGGTCATATCG-1	0.650246	0.142818
003-034_T0_COL_LP_5p_N1__ATCTGCCAGTGTACCT-1	1.16576	0.264891
003-034_T0_COL_LP_5p_N1__GCTGCTTCACTATCTT-1	0.602639	0.256896
003-034_T0_COL_LP_5p_N1__TTGTAGGGTCTCTTTA-1	0.73277	0.103527
003-034_T0_COL_LP_5p_N1__CTCGTACAGGGATCTG-1	1.68915	0.91146
003-034_T0_COL_LP_5p_N1__ATCATCTCAATCTGCA-1	-0.956885	2.04418
003-034_T0_COL_LP_5p_N1__GAGCAGACAGATCTGT-1	1.06705	0.100206
003-034_T0_COL_LP_5p_N1__GTGCAGCGTAAACGCG-1	0.982103	2.18833
003-034_T0_COL_LP_5p_N1__GCGCCAATCTTTCCTC-1	1.0461	0.345112
003-034_T0_COL_LP_5p_N1__TATGCCCGTTATCCGA-1	0.961008	0.430454
003-034_T0_COL_LP_5p_N1__AACTCAGCACTCTGTC-1	-0.149163	1.72422
003-034_T0_COL_LP_5p_N1__CGGCTAGTCAGTTCGA-1	1.16285	2.15241
003-034_T0_COL_LP_5p_N1__CTGTTTAAGGGTCGAT-1	0.595775	0.536089
003-034_T0_COL_LP_5p_N1__TGAGCCGTCTCTTATG-1	0.667752	0.454703
003-034_T0_COL_LP_5p_N1__AGGGATGAGGGTATCG-1	0.595896	0.267187
003-034_T0_COL_LP_5p_N1__ACACCGGGTATAATGG-1	1.60117	0.950123
003-034_T0_COL_LP_5p_N1__CTGATAGAGTATGACA-1	1.10061	0.279956
003-034_T0_COL_LP_5p_N1__AACTCAGAGAGATGAG-1	0.592139	1.93268
003-034_T0_COL_LP_5p_N1__TCGGGACTCACAAACC-1	-1.15989	1.87152
003-034_T0_COL_LP_5p_N1__TCACGAACACCTCGGA-1	1.67214	0.505903
003-034_T0_COL_LP_5p_N1__ATAAGAGGTGCTTCTC-1	-1.70436	1.81934
003-034_T0_COL_LP_5p_N1__GGATGTTAGTGACTCT-1	0.620907	0.453555
003-034_T0_COL_LP_5p_N1__GAGCAGAAGAGGTAGA-1	0.868681	0.0891382
003-034_T0_COL_LP_5p_N1__CGCTGGATCTTTCCTC-1	-1.21386	1.5827
003-034_T0_COL_LP_5p_N1__AACGTTGCAAACGCGA-1	0.622247	1.34254
003-034_T0_COL_LP_5p_N1__CGGCTAGAGGTCATCT-1	0.626965	0.37296
003-034_T0_COL_LP_5p_N1__CTCAGAAGTCCTGCTT-1	1.39481	2.17632
003-034_T0_COL_LP_5p_N1__GCTGCTTCAATGCCAT-1	0.616727	0.207947
003-034_T0_COL_LP_5p_N1__AGGGTGACATTACGAC-1	0.938657	0.159868
003-034_T0_COL_LP_5p_N1__CATCGAATCTTTAGGG-1	1.16942	0.0160902
003-034_T0_COL_LP_5p_N1__GGACATTAGAACAATC-1	0.493394	0.33505
003-034_T0_COL_LP_5p_N1__GAACCTAGTGCAACTT-1	1.44869	0.777018
003-034_T0_COL_LP_5p_N1__CTCGGAGCAGCATGAG-1	-1.56394	2.17422
003-034_T0_COL_LP_5p_N1__CAAGGCCGTTTAAGCC-1	-1.5686	2.21157
003-034_T0_COL_LP_5p_N1__CTCTACGTCAGCGATT-1	1.38572	0.679054
003-034_T0_COL_LP_5p_N1__GCGGGTTCATGCAACT-1	0.741427	0.439912
003-034_T0_COL_LP_5p_N1__TGCTGCTGTCTTCTCG-1	-1.52558	1.96167
003-034_T0_COL_LP_5p_N1__CGTCCATCACCTCGGA-1	0.746713	0.127443
003-034_T0_COL_LP_5p_N1__CTGCGGATCCAGTATG-1	-1.68997	2.09343
003-034_T0_COL_LP_5p_N1__GAACATCAGTATGACA-1	0.401074	0.534632
003-034_T0_COL_LP_5p_N1__GCTTCCAGTTATGTGC-1	0.998279	0.445021
003-034_T0_COL_LP_5p_N1__TCATTTGAGCAGATCG-1	0.738456	0.469345
003-034_T0_COL_LP_5p_N1__CAAGTTGGTGTTGAGG-1	0.952689	0.183969
003-034_T0_COL_LP_5p_N1__TGCCCTAAGGGCTCTC-1	1.09212	2.23922
003-034_T0_COL_LP_5p_N1__GAACCTAGTGGTCCGT-1	1.46632	0.292585
003-034_T0_COL_LP_5p_N1__CCTTACGAGGCTCAGA-1	1.13504	1.99314
003-034_T0_COL_LP_5p_N1__ATAACGCTCCTAGGGC-1	0.91928	0.525822
003-034_T0_COL_LP_5p_N1__CCTCAGTAGCACGCCT-1	1.08122	0.289339
003-034_T0_COL_LP_5p_N1__CGTTAGAAGGGATGGG-1	-0.287508	1.87373
003-034_T0_COL_LP_5p_N1__GGTGTTAAGTTTGCGT-1	-1.47326	2.05989
003-034_T0_COL_LP_5p_N1__ACGTCAAGTCACCTAA-1	-1.54269	2.16242
003-034_T0_COL_LP_5p_N1__CCGTTCATCTCTAAGG-1	-1.2722	1.4199
003-034_T0_COL_LP_5p_N1__TTTATGCAGGCCGAAT-1	-0.164145	2.61303
003-034_T0_COL_LP_5p_N1__CACACAATCTACGAGT-1	0.665227	0.468661
003-034_T0_COL_LP_5p_N1__TCGCGTTTCATGGTCA-1	1.49529	0.55987
003-034_T0_COL_LP_5p_N1__AGATTGCCATTACGAC-1	1.22014	2.28941
003-034_T0_COL_LP_5p_N1__AGTCTTTTCATCTGTT-1	1.50175	0.152048
003-034_T0_COL_LP_5p_N1__TCTCTAAAGATCTGAA-1	1.0437	0.117916
003-034_T0_COL_LP_5p_N1__ACAGCTATCACCATAG-1	-0.775764	1.78979
003-034_T0_COL_LP_5p_N1__GGTGCGTAGTCAAGGC-1	1.31597	0.258154
003-034_T0_COL_LP_5p_N1__TTCTACAGTATGAATG-1	-1.73188	2.28531
003-034_T0_COL_LP_5p_N1__AAATGCCCAGCTGTAT-1	0.972215	0.528065
003-034_T0_COL_LP_5p_N1__GTACTCCAGAATGTTG-1	0.475045	0.189667
003-034_T0_COL_LP_5p_N1__TGCCAAATCGGTGTCG-1	1.1552	0.228227
003-034_T0_COL_LP_5p_N1__AACTGGTGTAGGCTGA-1	2.16809	0.278949
003-034_T0_COL_LP_5p_N1__AACACGTTCCCTTGTG-1	1.68254	0.541493
003-034_T0_COL_LP_5p_N1__ATTACTCAGAGACGAA-1	-1.177	1.54016
003-034_T0_COL_LP_5p_N1__CGGGTCACAAGACACG-1	0.905884	0.402866
003-034_T0_COL_LP_5p_N1__ACCCACTGTCATATCG-1	0.940436	0.280186
003-034_T0_COL_LP_5p_N1__CGATTGATCTATGTGG-1	-0.821606	2.12796
003-034_T0_COL_LP_5p_N1__ACACCAATCCTGCAGG-1	1.08552	2.32317
003-034_T0_COL_LP_5p_N1__AGTAGTCTCCGTTGTC-1	0.593776	0.435302
003-034_T0_COL_LP_5p_N1__AGCTTGATCGGCTACG-1	-1.5933	2.08347
003-034_T0_COL_LP_5p_N1__CGATGGCAGGAATGGA-1	0.834	0.452096
003-034_T0_COL_LP_5p_N1__CCTACACTCTGTCTCG-1	-1.6985	2.09655
003-034_T0_COL_LP_5p_N1__GACTACAGTTCAGACT-1	1.49018	0.640335
003-034_T0_COL_LP_5p_N1__CTAAGACCACTGTTAG-1	1.50529	0.744608
003-034_T0_COL_LP_5p_N1__GAATGAATCTTCGGTC-1	0.501242	0.685636
003-034_T0_COL_LP_5p_N1__CGAGAAGAGTACTTGC-1	0.807286	0.0840268
003-034_T0_COL_LP_5p_N1__CTCGTCAAGGGTCGAT-1	0.557537	0.344107
003-034_T0_COL_LP_5p_N1__TAGTGGTAGGCTCAGA-1	1.01883	0.0185408
003-034_T0_COL_LP_5p_N1__TTAGTTCTCTCCGGTT-1	1.66146	0.396894
003-034_T0_COL_LP_5p_N1__GATCGCGGTCGCATCG-1	-1.18094	2.0843
003-034_T0_COL_LP_5p_N1__ATCCGAACAATCACAC-1	1.08229	2.34801
003-034_T0_COL_LP_5p_N1__GTCCTCAAGGCGATAC-1	1.75523	0.748987
003-034_T0_COL_LP_5p_N1__GGTGCGTGTCAGAAGC-1	1.47214	0.675859
003-034_T0_COL_LP_5p_N1__CTAGTGATCTACTATC-1	1.2574	2.34386
003-034_T0_COL_LP_5p_N1__CAGATCATCTGTCCGT-1	0.394062	0.296142
003-034_T0_COL_LP_5p_N1__TGCGGGTCATTGGGCC-1	0.608707	-0.0736298
003-034_T0_COL_LP_5p_N1__AGTGAGGCACGCCAGT-1	0.947047	0.474561
003-034_T0_COL_LP_5p_N1__GCTCTGTTCTAACGGT-1	0.950031	0.18499
003-034_T0_COL_LP_5p_N1__GGGAATGGTGTTGAGG-1	1.20006	0.668358
003-034_T0_COL_LP_5p_N1__TTCTCCTTCTCATTCA-1	0.716593	0.541736
003-034_T0_COL_LP_5p_N1__TCAGCTCAGCTGCGAA-1	1.13703	0.529748
003-034_T0_COL_LP_5p_N1__CTTAGGACAGTTCATG-1	-1.642	2.00172
003-034_T0_COL_LP_5p_N1__TAGACCAAGGTGATTA-1	2.00111	1.00924
003-034_T0_COL_LP_5p_N1__CCAGCGAAGAGACTAT-1	0.995394	0.33686
003-034_T0_COL_LP_5p_N1__GCGCAACTCGGCTACG-1	-0.959747	1.68569
003-034_T0_COL_LP_5p_N1__ACCTTTAAGAGCAATT-1	0.294892	0.261076
003-034_T0_COL_LP_5p_N1__CAGCTAATCTCCCTGA-1	1.09992	0.285426
003-034_T0_COL_LP_5p_N1__ACGGGTCTCTGCTGCT-1	-1.45052	1.99819
003-034_T0_COL_LP_5p_N1__AGCTCCTTCTGTCAAG-1	0.701088	0.513678
003-034_T0_COL_LP_5p_N1__ATCCACCTCACTCCTG-1	-1.58439	1.97268
003-034_T0_COL_LP_5p_N1__ATGAGGGTCTAACTGG-1	-1.77088	2.02192
003-034_T0_COL_LP_5p_N1__CTACACCCATGTCCTC-1	0.823515	0.161452
003-034_T0_COL_LP_5p_N1__CACTCCACAAATCCGT-1	-1.69219	1.81521
003-034_T0_COL_LP_5p_N1__AGCTCTCTCAGGCGAA-1	1.25049	-0.160827
003-034_T0_COL_LP_5p_N1__TGTGGTATCGTCGTTC-1	1.11411	0.632122
003-034_T0_COL_LP_5p_N1__ATTCTACGTTGTGGCC-1	0.670646	0.19476
003-034_T0_COL_LP_5p_N1__TACCTTAAGCATGGCA-1	0.9771	0.547374
003-034_T0_COL_LP_5p_N1__CAACTAGTCCCTTGTG-1	0.768422	-0.295228
003-034_T0_COL_LP_5p_N1__TACTTACCACCGGAAA-1	-1.67129	2.01819
003-034_T0_COL_LP_5p_N1__CCTACACAGGAATCGC-1	1.42031	0.544821
003-034_T0_COL_LP_5p_N1__TTGCCGTGTGCAGGTA-1	1.36193	-0.0834974
003-034_T0_COL_LP_5p_N1__GAGCAGACAGGGCATA-1	-1.83352	2.09661
003-034_T0_COL_LP_5p_N1__ATTATCCAGTGCCAGA-1	-1.17967	1.23028
003-034_T0_COL_LP_5p_N1__CGATGGCTCGCGTAGC-1	0.458203	0.088603
003-034_T0_COL_LP_5p_N1__CGGAGTCTCTTTCCTC-1	0.478868	0.393856
003-034_T0_COL_LP_5p_N1__TCAGCAACAGAGTGTG-1	0.561783	0.314153
003-034_T0_COL_LP_5p_N1__AAACCTGTCTGTTTGT-1	0.939665	0.598507
003-034_T0_COL_LP_5p_N1__CTTAGGACAGACAAGC-1	0.715516	0.651666
003-034_T0_COL_LP_5p_N1__TTATGCTGTGCTTCTC-1	1.12366	2.30046
003-034_T0_COL_LP_5p_N1__GTCAAGTAGGTAGCTG-1	0.858247	0.443543
003-034_T0_COL_LP_5p_N1__AGTCTTTTCCTGTACC-1	1.68897	1.03012
003-034_T0_COL_LP_5p_N1__CTAAGACTCCGTCAAA-1	1.25105	2.45327
003-034_T0_COL_LP_5p_N1__AATCGGTCAAACTGTC-1	-1.94497	2.15019
003-034_T0_COL_LP_5p_N1__CGTCCATAGGCATGTG-1	1.33317	0.405021
003-034_T0_COL_LP_5p_N1__CGGTTAAAGGCAGTCA-1	0.603058	0.305084
003-034_T0_COL_LP_5p_N1__GGTGTTACAGGCTGAA-1	0.892473	0.306097
003-034_T0_COL_LP_5p_N1__CTCGGAGAGGCAAAGA-1	0.90254	0.0922704
003-034_T0_COL_LP_5p_N1__GACCAATGTGATGTCT-1	0.793269	1.78482
003-034_T0_COL_LP_5p_N1__AGTTGGTGTCGAGATG-1	1.53659	0.719651
003-034_T0_COL_LP_5p_N1__GAGTCCGTCAAACGGG-1	1.14534	-0.0854593
003-034_T0_COL_LP_5p_N1__TAGCCGGCACGGCTAC-1	-1.10077	1.94024
003-034_T0_COL_LP_5p_N1__CAGAGAGCACTTAACG-1	1.17245	0.497966
003-034_T0_COL_LP_5p_N1__TGGGAAGAGGGATACC-1	0.584138	0.113015
003-034_T0_COL_LP_5p_N1__TTGCCGTAGCGATATA-1	0.723598	0.383944
003-034_T0_COL_LP_5p_N1__ATCTACTCACCCATTC-1	-1.42118	1.77691
003-034_T0_COL_LP_5p_N1__CCCTCCTTCACTCTTA-1	1.73499	-0.225147
003-034_T0_COL_LP_5p_N1__TGCGCAGGTCTTCGTC-1	0.884205	0.691189
003-034_T0_COL_LP_5p_N1__GTGGGTCAGCACCGCT-1	1.36592	-0.154277
003-034_T0_COL_LP_5p_N1__GTGTGCGTCAGCTTAG-1	-1.77808	1.89343
003-034_T0_COL_LP_5p_N1__TCTGGAACAAGTTCTG-1	1.82388	1.01892
003-034_T0_COL_LP_5p_N1__ACTGAACGTCAGATAA-1	0.660558	-0.0670309
003-034_T0_COL_LP_5p_N1__CCAGCGAGTCATGCAT-1	-0.755204	2.1085
003-034_T0_COL_LP_5p_N1__AGGGAGTTCAAACAAG-1	1.30656	1.50153
003-034_T0_COL_LP_5p_N1__TACTTGTTCCTAAGTG-1	0.990923	0.349073
003-034_T0_COL_LP_5p_N1__GTTCTCGGTGACTCAT-1	1.86779	0.181472
003-034_T0_COL_LP_5p_N1__GCGCGATCATTACGAC-1	1.057	2.22205
003-034_T0_COL_LP_5p_N1__TTGAACGAGAGGTTGC-1	0.335216	0.306242
003-034_T0_COL_LP_5p_N1__TGCCCTAAGGATGGAA-1	-1.41783	1.98865
003-034_T0_COL_LP_5p_N1__TACGGGCTCGGTCCGA-1	0.946355	0.396392
003-034_T0_COL_LP_5p_N1__CTGTTTATCCATGCTC-1	0.954424	0.438633
003-034_T0_COL_LP_5p_N1__CTAGCCTCAGCCAATT-1	0.979514	2.01746
003-034_T0_COL_LP_5p_N1__CTGCCTAAGCGAAGGG-1	0.905336	0.497756
003-034_T0_COL_LP_5p_N1__GCTGCTTGTACGAAAT-1	-0.930766	1.24515
003-034_T0_COL_LP_5p_N1__GGCCGATTCGCACTCT-1	0.714308	0.551225
003-034_T0_COL_LP_5p_N1__ACTGAGTCAAGGTGTG-1	0.933352	0.256975
003-034_T0_COL_LP_5p_N1__TGCCAAACACGCTTTC-1	0.595829	0.470784
003-034_T0_COL_LP_5p_N1__GTTCATTGTACTTAGC-1	-1.33198	1.88051
003-034_T0_COL_LP_5p_N1__CTGAAGTTCGCAAGCC-1	0.772053	0.257068
003-034_T0_COL_LP_5p_N1__CACACAAAGTAATCCC-1	1.57875	0.55398
003-034_T0_COL_LP_5p_N1__CAGAGAGAGAGCCCAA-1	1.46573	0.634311
003-034_T0_COL_LP_5p_N1__CGTCTACTCGCATGGC-1	-1.15592	1.70887
003-034_T0_COL_LP_5p_N1__TGGTTAGAGGCTAGAC-1	1.15994	2.02591
003-034_T0_COL_LP_5p_N1__TTTGTCAGTTAAAGTG-1	1.21644	0.691505
003-034_T0_COL_LP_5p_N1__TCGGTAACATCTCCCA-1	0.653976	0.622663
003-034_T0_COL_LP_5p_N1__TCGGGACGTCCAAGTT-1	0.992794	0.486235
003-034_T0_COL_LP_5p_N1__CCCAATCAGCGATTCT-1	1.44839	0.297254
003-034_T0_COL_LP_5p_N1__CAGATCAGTCTTGATG-1	1.5694	0.829764
003-034_T0_COL_LP_5p_N1__AAAGCAACATTCTCAT-1	0.69373	0.519968
003-034_T0_COL_LP_5p_N1__CCTAGCTTCGTTTAGG-1	1.85097	1.00944
003-034_T0_COL_LP_5p_N1__GAACATCTCCCTCTTT-1	0.947817	2.44702
003-034_T0_COL_LP_5p_N1__CGCTATCGTCTCTCGT-1	0.642541	0.352106
003-034_T0_COL_LP_5p_N1__CTGAAGTGTAGGACAC-1	1.05546	2.2907
003-034_T0_COL_LP_5p_N1__CACAAACCATGTTCCC-1	1.14837	2.39683
003-034_T0_COL_LP_5p_N1__TAGTTGGTCCTATTCA-1	1.45415	0.361724
003-034_T0_COL_LP_5p_N1__ATCGAGTAGGAATGGA-1	1.39157	0.778743
003-034_T0_COL_LP_5p_N1__ACTTGTTTCGGAAACG-1	0.484252	0.297813
003-034_T0_COL_LP_5p_N1__TCGGGACCATTGAGCT-1	0.937729	0.0820908
003-034_T0_COL_LP_5p_N1__TATCTCAAGGGCTTCC-1	1.12458	0.715575
003-034_T0_COL_LP_5p_N1__CCTAGCTAGCGTTCCG-1	0.970453	-0.0253368
003-034_T0_COL_LP_5p_N1__GATCGATCAACACCTA-1	-0.888889	1.99416
003-034_T0_COL_LP_5p_N1__GGATGTTTCTGGCGAC-1	1.74521	0.283987
003-034_T0_COL_LP_5p_N1__CTCACACGTCATACTG-1	1.02321	2.25915
003-034_T0_COL_LP_5p_N1__AGCTCCTCAAGACACG-1	0.5225	0.768881
003-034_T0_COL_LP_5p_N1__CTTAGGATCACATAGC-1	-1.43434	1.92719
003-034_T0_COL_LP_5p_N1__CCGTGGATCTAACTCT-1	1.48715	0.888699
003-034_T0_COL_LP_5p_N1__ATTACTCCATAGACTC-1	1.03406	0.326601
003-034_T0_COL_LP_5p_N1__GTGAAGGTCTCGAGTA-1	-1.21704	2.33908
003-034_T0_COL_LP_5p_N1__TAAGAGAAGTGTACTC-1	1.17706	2.19902
003-034_T0_COL_LP_5p_N1__GAACCTAAGAGCTGGT-1	0.455316	0.783091
003-034_T0_COL_LP_5p_N1__AGCTCTCGTGCACGAA-1	1.15133	0.819225
003-034_T0_COL_LP_5p_N1__CGTTAGACATCCTTGC-1	1.67307	0.77948
003-034_T0_COL_LP_5p_N1__GCATGCGTCTCATTCA-1	0.821248	-0.10937
003-034_T0_COL_LP_5p_N1__CGGAGCTGTTCTCATT-1	-1.37295	2.13588
003-034_T0_COL_LP_5p_N1__TGAGAGGCATCTCGCT-1	0.766665	0.102321
003-034_T0_COL_LP_5p_N1__CTGATCCTCCACTCCA-1	1.85225	0.224121
003-034_T0_COL_LP_5p_N1__CCTCAGTTCATAAAGG-1	0.904795	-0.245963
003-034_T0_COL_LP_5p_N1__CCGTACTTCCTACAGA-1	0.849495	0.0255307
003-034_T0_COL_LP_5p_N1__TGGTTCCTCGTCTGAA-1	0.668636	0.686024
003-034_T0_COL_LP_5p_N1__TTATGCTTCACGCGGT-1	0.666138	0.169408
003-034_T0_COL_LP_5p_N1__GGAACTTTCAGCAACT-1	1.08011	0.523881
003-034_T0_COL_LP_5p_N1__TACAGTGCAGTATAAG-1	1.11633	0.592298
003-034_T0_COL_LP_5p_N1__CAGCATAAGGGTCGAT-1	-1.51777	2.04909
003-034_T0_COL_LP_5p_N1__GTTCATTAGGATGCGT-1	1.0253	0.657229
003-034_T0_COL_LP_5p_N1__CCGTGGATCAACACAC-1	0.739941	0.304414
003-034_T0_COL_LP_5p_N1__TCAGATGCATCAGTAC-1	0.639139	0.494197
003-034_T0_COL_LP_5p_N1__ACGATGTGTCACACGC-1	-1.6403	1.82163
003-034_T0_COL_LP_5p_N1__CTCGGAGGTTAAAGTG-1	1.51427	0.805535
003-034_T0_COL_LP_5p_N1__TTCTCCTAGTACGCGA-1	1.80131	0.579055
003-034_T0_COL_LP_5p_N1__ACACCGGGTAGCTGCC-1	1.29416	2.17924
003-034_T0_COL_LP_5p_N1__AGAGCTTTCATTTGGG-1	0.848286	0.0801299
003-034_T0_COL_LP_5p_N1__CTAACTTCACGTGAGA-1	1.06786	0.228744
003-034_T0_COL_LP_5p_N1__CTAGAGTAGTGGGTTG-1	-0.844975	1.48843
003-034_T0_COL_LP_5p_N1__TTTATGCTCTGTCTAT-1	1.14044	0.428344
003-034_T0_COL_LP_5p_N1__GTAACGTCAGACAAGC-1	1.24714	0.69275
003-034_T0_COL_LP_5p_N1__TAGAGCTAGAGGACGG-1	0.660216	0.231038
003-034_T0_COL_LP_5p_N1__AGTGTCATCCAATGGT-1	1.35967	0.734092
003-034_T0_COL_LP_5p_N1__TGAGGGAAGGCTAGCA-1	-1.75331	1.99656
003-034_T0_COL_LP_5p_N1__GGTATTGAGGGAGTAA-1	0.915697	-0.0760097
003-034_T0_COL_LP_5p_N1__ACAGCCGAGTGATCGG-1	0.333597	0.548616
003-034_T0_COL_LP_5p_N1__TAGTGGTCACAACGTT-1	-1.13012	1.89811
003-034_T0_COL_LP_5p_N1__AGGGATGGTGTCCTCT-1	1.00522	0.114256
003-034_T0_COL_LP_5p_N1__GAAACTCTCTTCGGTC-1	1.60798	0.506922
003-034_T0_COL_LP_5p_N1__TTGCCGTTCAGCCTAA-1	-1.46422	1.90741
003-034_T0_COL_LP_5p_N1__CATCAAGAGGATGGTC-1	1.10656	2.38501
003-034_T0_COL_LP_5p_N1__GCGGGTTAGCCCAACC-1	0.938797	0.38029
003-034_T0_COL_LP_5p_N1__GACTAACAGACAATAC-1	-0.835477	2.28717
003-034_T0_COL_LP_5p_N1__CTCTAATCAATCGAAA-1	1.56396	0.617226
003-034_T0_COL_LP_5p_N1__GGACGTCAGGGATGGG-1	0.879274	0.388135
003-034_T0_COL_LP_5p_N1__CGGACACGTAGAAAGG-1	-1.74654	2.41042
003-034_T0_COL_LP_5p_N1__ATTATCCAGGCAAAGA-1	0.904448	0.472303
003-034_T0_COL_LP_5p_N1__ACAGCCGAGAGGACGG-1	-0.917247	1.80577
003-034_T0_COL_LP_5p_N1__TCTTCGGCATGCTGGC-1	1.00677	2.41802
003-034_T0_COL_LP_5p_N1__GGACATTCAGGCTGAA-1	1.02388	-0.0496708
003-034_T0_COL_LP_5p_N1__CGCTGGATCCATGAAC-1	1.1014	0.784701
003-034_T0_COL_LP_5p_N1__GACGTGCAGCTAACAA-1	0.87487	0.14606
003-034_T0_COL_LP_5p_N1__GGGCACTCATTGCGGC-1	0.482965	0.281692
003-034_T0_COL_LP_5p_N1__CAGCCGACATCCTAGA-1	1.17304	0.350717
003-034_T0_COL_LP_5p_N1__ACCTTTAAGAGGACGG-1	-1.06346	1.75816
003-034_T0_COL_LP_5p_N1__TTAGGCAGTGGTTTCA-1	0.0772999	1.61677
003-034_T0_COL_LP_5p_N1__CAAGGCCCACGGCCAT-1	1.10344	2.16501
003-034_T0_COL_LP_5p_N1__CCATTCGTCAGTTGAC-1	1.05473	1.99333
003-034_T0_COL_LP_5p_N1__CACAGTATCGCTAGCG-1	1.31747	2.48358
003-034_T0_COL_LP_5p_N1__TTGCGTCTCTGGCGAC-1	1.13496	0.401605
003-034_T0_COL_LP_5p_N1__TACGGATGTGACTCAT-1	2.06155	0.407029
003-034_T0_COL_LP_5p_N1__GGCGACTGTGTGCCTG-1	1.3379	0.574444
003-034_T0_COL_LP_5p_N1__GGTGCGTAGGTGCACA-1	1.28259	0.261907
003-034_T0_COL_LP_5p_N1__TGCTACCTCGGCTTGG-1	0.612934	0.423382
003-034_T0_COL_LP_5p_N1__ATCATGGCAAACGTGG-1	1.17446	1.98483
003-034_T0_COL_LP_5p_N1__ATCGAGTAGGCCCTTG-1	-0.538007	1.53355
003-034_T0_COL_LP_5p_N1__GTTTCTAAGAAGGACA-1	1.16927	0.231056
003-034_T0_COL_LP_5p_N1__GAATAAGGTACCGTAT-1	-0.462922	2.30661
003-034_T0_COL_LP_5p_N1__AGCCTAACACGGATAG-1	0.948885	0.333056
003-034_T0_COL_LP_5p_N1__GTCACAAAGTACCGGA-1	1.1915	0.504271
003-034_T0_COL_LP_5p_N1__CATCGGGGTACTCAAC-1	-1.34729	1.62432
003-034_T0_COL_LP_5p_N1__AGGCCGTGTCTGATTG-1	1.17002	0.249108
003-034_T0_COL_LP_5p_N1__CATGGCGAGAAGAAGC-1	-1.97917	2.13577
003-034_T0_COL_LP_5p_N1__AGAGCTTCAGTCTTCC-1	0.577296	0.29806
003-034_T0_COL_LP_5p_N1__CACAAACCAACACCTA-1	0.630919	0.404544
003-034_T0_COL_LP_5p_N1__CAGCTAAGTATCAGTC-1	1.05251	0.280364
003-034_T0_COL_LP_5p_N1__CTCTACGTCACCTCGT-1	0.925193	0.529219
003-034_T0_COL_LP_5p_N1__GCGACCATCGTTTGCC-1	0.931174	0.0999294
003-034_T0_COL_LP_5p_N1__CACACCTTCGCATGAT-1	1.34901	0.306897
003-034_T0_COL_LP_5p_N1__TCAGGATGTGAGGCTA-1	-1.71878	2.21814
003-034_T0_COL_LP_5p_N1__CAGCTGGCAGATGAGC-1	-1.23932	1.85927
003-034_T0_COL_LP_5p_N1__AGACGTTAGTGCGTGA-1	1.29449	0.769065
003-034_T0_COL_LP_5p_N1__GGTGTTAGTACTTAGC-1	-1.4342	2.13218
003-034_T0_COL_LP_5p_N1__AACTCCCAGAGGTAGA-1	1.81322	0.621605
003-034_T0_COL_LP_5p_N1__CTGCCTAAGCTGATAA-1	-1.18357	1.6113
003-034_T0_COL_LP_5p_N1__ACGCCGATCGGCGGTT-1	-0.884205	1.94027
003-034_T0_COL_LP_5p_N1__ACACTGATCGTGGACC-1	0.825304	0.418391
003-034_T0_COL_LP_5p_N1__CTACACCTCTGCGGCA-1	0.647607	0.326535
003-034_T0_COL_LP_5p_N1__CCTACCAGTGAAGGCT-1	1.06316	1.88979
003-034_T0_COL_LP_5p_N1__GGGAATGAGAAGGACA-1	0.991094	2.44103
003-034_T0_COL_LP_5p_N1__ACGAGGACAATGGATA-1	1.26812	1.85805
003-034_T0_COL_LP_5p_N1__AAATGCCAGTCGCCGT-1	1.49329	0.284517
003-034_T0_COL_LP_5p_N1__TGAGGGACACAAGTAA-1	-1.59703	2.07943
003-034_T0_COL_LP_5p_N1__TCTGGAATCTAACTGG-1	1.82476	-0.029956
003-034_T0_COL_LP_5p_N1__GGTGCGTAGCAGGCTA-1	0.906622	1.84838
003-034_T0_COL_LP_5p_N1__ATAACGCGTAGAGGAA-1	0.897173	0.600453
003-034_T0_COL_LP_5p_N1__ACGCCAGCATCTCGCT-1	1.08281	0.529641
003-034_T0_COL_LP_5p_N1__GATCTAGGTAATAGCA-1	-1.28862	1.41101
003-034_T0_COL_LP_5p_N1__AAACGGGAGACTAGAT-1	1.93965	0.985
003-034_T0_COL_LP_5p_N1__TTCGGTCGTAAACGCG-1	0.953626	2.04492
003-034_T0_COL_LP_5p_N1__ACTGAACCATCCGTGG-1	0.888669	0.321143
003-034_T0_COL_LP_5p_N1__AGCGGTCAGCCACTAT-1	1.02049	0.302987
003-034_T0_COL_LP_5p_N1__ATCTACTGTATGAATG-1	-1.70837	2.22822
003-034_T0_COL_LP_5p_N1__GTTAAGCAGATGGCGT-1	-1.21855	1.60374
003-034_T0_COL_LP_5p_N1__CAGGTGCGTCCGTGAC-1	-1.45019	2.3604
003-034_T0_COL_LP_5p_N1__ATAACGCAGGGAAACA-1	1.40009	0.560166
003-034_T0_COL_LP_5p_N1__CGAGAAGAGGGATACC-1	0.921883	-0.0346113
003-034_T0_COL_LP_5p_N1__GGGTTGCGTGACGCCT-1	1.04432	2.24137
003-034_T0_COL_LP_5p_N1__AGCAGCCTCAGCACAT-1	-1.67912	2.13884
003-034_T0_COL_LP_5p_N1__TAAGAGAAGATGTGTA-1	1.90138	0.749041
003-034_T0_COL_LP_5p_N1__CAGAGAGAGATCTGAA-1	1.82013	0.766399
003-034_T0_COL_LP_5p_N1__CCTAGCTCAAAGGTGC-1	-1.70421	1.48987
003-034_T0_COL_LP_5p_N1__AACTGGTCATTTCACT-1	0.859728	1.56311
003-034_T0_COL_LP_5p_N1__AGTGGGAAGCTTCGCG-1	1.08917	0.538737
003-034_T0_COL_LP_5p_N1__GACGGCTTCGTGACAT-1	-1.32669	2.09567
003-034_T0_COL_LP_5p_N1__AGTTGGTGTTACCGAT-1	0.707192	0.423892
003-034_T0_COL_LP_5p_N1__CTAGCCTCAAAGGCGT-1	1.89324	0.252594
003-034_T0_COL_LP_5p_N1__GGGACCTTCTACTCAT-1	-1.333	2.06437
003-034_T0_COL_LP_5p_N1__CCGGGATCACACATGT-1	1.28468	2.262
003-034_T0_COL_LP_5p_N1__CGACCTTTCGACAGCC-1	1.41426	2.04519
003-034_T0_COL_LP_5p_N1__CATCAAGAGCCTTGAT-1	0.772828	-0.0889726
003-034_T0_COL_LP_5p_N1__AGATCTGCAATAACGA-1	0.928111	-0.0551421
003-034_T0_COL_LP_5p_N1__GATCAGTCACCGAATT-1	1.00863	1.97599
003-034_T0_COL_LP_5p_N1__TCAGGTAGTGATGCCC-1	1.86769	0.530576
003-034_T0_COL_LP_5p_N1__CTAGTGAGTGTGTGCC-1	1.85591	0.23833
003-034_T0_COL_LP_5p_N1__TAGGCATTCACAAACC-1	-0.743588	2.04684
003-034_T0_COL_LP_5p_N1__GTTCGGGCACACATGT-1	1.0147	0.196445
003-034_T0_COL_LP_5p_N1__TTCGAAGTCACAATGC-1	0.843792	0.329835
003-034_T0_COL_LP_5p_N1__CCTAGCTGTAGCTTGT-1	0.955798	0.177084
003-034_T0_COL_LP_5p_N1__TAGTTGGTCATAACCG-1	1.1714	1.83796
003-034_T0_COL_LP_5p_N1__CTGCTGTCAGTATCTG-1	1.12487	0.00596993
003-034_T0_COL_LP_5p_N1__CTGAAACGTCAGATAA-1	1.08605	2.21616
003-034_T0_COL_LP_5p_N1__GTTTCTAGTCGAATCT-1	-1.79194	2.16781
003-034_T0_COL_LP_5p_N1__TGAGAGGTCGTAGGTT-1	-1.39454	1.6703
003-034_T0_COL_LP_5p_N1__CGGACGTCAAACAACA-1	-1.15649	1.79451
003-034_T0_COL_LP_5p_N1__TCTTTCCTCCTATGTT-1	1.07003	0.0737051
003-034_T0_COL_LP_5p_N1__TATCAGGGTGAGGGAG-1	0.443836	0.614306
003-034_T0_COL_LP_5p_N1__TTCGAAGAGCACACAG-1	-1.15305	1.82563
003-034_T0_COL_LP_5p_N1__GGACAAGCAGCTCGCA-1	-1.45479	2.00964
003-034_T0_COL_LP_5p_N1__CGTTCTGTCATCACCC-1	1.72424	0.579505
003-034_T0_COL_LP_5p_N1__GATCGATAGAATGTTG-1	1.09488	2.13861
003-034_T0_COL_LP_5p_N1__CCGTACTTCCGTTGCT-1	1.31678	0.753991
003-034_T0_COL_LP_5p_N1__TGCGCAGTCACTTACT-1	-1.6576	2.16948
003-034_T0_COL_LP_5p_N1__GTTACAGTCTGAAAGA-1	1.19364	1.76951
003-034_T0_COL_LP_5p_N1__GTGTGCGGTTGAGGTG-1	0.700307	0.529648
003-034_T0_COL_LP_5p_N1__TCACGAATCGGTGTCG-1	1.97002	0.777765
003-034_T0_COL_LP_5p_N1__TACTCGCTCCTGCAGG-1	0.679043	0.546884
003-034_T0_COL_LP_5p_N1__TCAATCTCACATTAGC-1	0.446385	0.417357
003-034_T0_COL_LP_5p_N1__TTCTCAACAAGCTGTT-1	1.32384	2.14643
003-034_T0_COL_LP_5p_N1__TCAATCTTCCCTAATT-1	1.07884	2.15343
003-034_T0_COL_LP_5p_N1__GGAAAGCCATGCTAGT-1	1.59603	0.814143
003-034_T0_COL_LP_5p_N1__CAGTAACCAGGCAGTA-1	0.596996	0.217186
003-034_T0_COL_LP_5p_N1__ACATACGTCATTATCC-1	0.744964	0.323138
003-034_T0_COL_LP_5p_N1__CACAAACAGGTGTTAA-1	-1.38414	1.95046
003-034_T0_COL_LP_5p_N1__TTCCCAGTCTTATCTG-1	-1.66351	1.98976
003-034_T0_COL_LP_5p_N1__TCTCTAAAGCCATCGC-1	1.78427	0.302953
003-034_T0_COL_LP_5p_N1__GCTGGGTAGGACTGGT-1	0.373269	0.716895
003-034_T0_COL_LP_5p_N1__TTCTTAGAGATTACCC-1	2.11063	0.188924
003-034_T0_COL_LP_5p_N1__GGGACCTCACATAACC-1	0.944519	0.466352
003-034_T0_COL_LP_5p_N1__CACCAGGCAGTAACGG-1	-1.40818	1.7592
003-034_T0_COL_LP_5p_N1__TTTGGTTCAAGGACTG-1	1.19086	-0.114656
003-034_T0_COL_LP_5p_N1__CATCAGACAGGAACGT-1	1.36314	0.275589
003-034_T0_COL_LP_5p_N1__TTCTACACAAATTGCC-1	1.01681	0.394292
003-034_T0_COL_LP_5p_N1__CTGTGCTTCGTCGTTC-1	-1.76351	2.40611
003-034_T0_COL_LP_5p_N1__GTACTTTCAAGCCGTC-1	1.15063	0.775246
003-034_T0_COL_LP_5p_N1__GGACATTCATACTCTT-1	1.7756	0.397763
003-034_T0_COL_LP_5p_N1__CTCGGGACAAACCTAC-1	1.01069	0.237363
003-034_T0_COL_LP_5p_N1__TTCTCAACAATTGCTG-1	-2.03712	1.58899
003-034_T0_COL_LP_5p_N1__CGAACATCATTGGCGC-1	-1.33348	1.92309
003-034_T0_COL_LP_5p_N1__CCGTTCAGTAGCTAAA-1	1.11716	2.36971
003-034_T0_COL_LP_5p_N1__TGCCCATTCCCATTTA-1	0.771292	0.766547
003-034_T0_COL_LP_5p_N1__CTACCCATCAGAGCTT-1	1.05132	2.29982
003-034_T0_COL_LP_5p_N1__GAACGGATCGGATGTT-1	-1.79058	2.25829
003-034_T0_COL_LP_5p_N1__AACGTTGTCTACCAGA-1	0.855254	1.5771
003-034_T0_COL_LP_5p_N1__ATGGGAGGTAAGAGAG-1	2.00161	0.274409
003-034_T0_COL_LP_5p_N1__CACTCCAGTGAGTGAC-1	0.937363	1.91077
003-034_T0_COL_LP_5p_N1__GTGTGCGAGGGCACTA-1	1.17208	0.634643
003-034_T0_COL_LP_5p_N1__TTGTAGGAGCAACGGT-1	1.18673	0.138623
003-034_T0_COL_LP_5p_N1__GATCAGTGTATAATGG-1	1.55256	0.40344
003-034_T0_COL_LP_5p_N1__AGATCTGGTCCTCCAT-1	1.07646	1.92786
003-034_T0_COL_LP_5p_N1__CACACTCGTTTGTTTC-1	0.817544	2.07903
003-034_T0_COL_LP_5p_N1__AAAGATGAGAAACCTA-1	-1.66543	2.16767
003-034_T0_COL_LP_5p_N1__TCTGGAATCACCCGAG-1	1.09555	0.499022
003-034_T0_COL_LP_5p_N1__GCTCCTAAGTCCGGTC-1	-0.994584	1.74834
003-034_T0_COL_LP_5p_N1__AAGTCTGAGCTCCCAG-1	1.37096	1.97833
003-034_T0_COL_LP_5p_N1__TACGGTACATCGACGC-1	1.30499	0.0428468
003-034_T0_COL_LP_5p_N1__TGTTCCGAGTTCGCGC-1	1.28471	1.99816
003-034_T0_COL_LP_5p_N1__CATGGCGAGACTGTAA-1	0.965676	2.11973
003-034_T0_COL_LP_5p_N1__GACGGCTTCGTCTGCT-1	0.923667	0.408116
003-034_T0_COL_LP_5p_N1__GGAATAATCAGTTAGC-1	0.41891	0.409322
003-034_T0_COL_LP_5p_N1__TATTACCTCCACGCAG-1	0.95258	1.77158
003-034_T0_COL_LP_5p_N1__CCCTCCTGTCTAGTGT-1	1.39354	-0.026555
003-034_T0_COL_LP_5p_N1__CTGAAACGTTCAACCA-1	-1.40189	1.47678
003-034_T0_COL_LP_5p_N1__TGTGTTTAGATCCTGT-1	0.963245	-0.593824
003-034_T0_COL_LP_5p_N1__GACGTGCCATGAAGTA-1	-0.705488	1.85041
003-034_T0_COL_LP_5p_N1__AGAATAGGTGGTTTCA-1	-1.04612	1.96274
003-034_T0_COL_LP_5p_N1__TCAGCTCCAGGACCCT-1	0.777733	0.502972
003-034_T0_COL_LP_5p_N1__CGTTAGAAGATATGCA-1	0.701844	0.361885
003-034_T0_COL_LP_5p_N1__GACGGCTCACGGACAA-1	1.30719	0.334432
003-034_T0_COL_LP_5p_N1__ATAGACCAGCGCCTTG-1	0.451848	0.550159
003-034_T0_COL_LP_5p_N1__CATTCGCTCATCGGAT-1	-1.13119	1.64465
003-034_T0_COL_LP_5p_N1__CAGCTAAAGCGCCTCA-1	0.990897	-0.211361
003-034_T0_COL_LP_5p_N1__GGACATTAGCACGCCT-1	-0.702151	1.50837
003-034_T0_COL_LP_5p_N1__CGGACACCATCTCGCT-1	0.612435	0.232846
003-034_T0_COL_LP_5p_N1__GGTGAAGGTGGTACAG-1	0.908408	0.17655
003-034_T0_COL_LP_5p_N1__CTTAGGACAGCTGTGC-1	-1.89834	2.10391
003-034_T0_COL_LP_5p_N1__CGATTGAGTAGGCTGA-1	0.887768	0.248275
003-034_T0_COL_LP_5p_N1__TAAGTGCAGCTAAGAT-1	0.890219	1.52651
003-034_T0_COL_LP_5p_N1__CTTAACTGTTGAGGTG-1	0.887574	1.93677
003-034_T0_COL_LP_5p_N1__CCTAAAGAGCGAGAAA-1	-1.43322	2.02361
003-034_T0_COL_LP_5p_N1__TCACGAACACGGTGTC-1	-1.11067	2.00258
003-034_T0_COL_LP_5p_N1__GCGGGTTCACGAGAGT-1	-1.68713	2.3728
003-034_T0_COL_LP_5p_N1__CCAATCCCACTCGACG-1	0.997613	0.443025
003-034_T0_COL_LP_5p_N1__ACTTACTTCCACGTGG-1	-1.7209	2.11988
003-034_T0_COL_LP_5p_N1__GCACTCTTCTTACCGC-1	1.02231	2.18555
003-034_T0_COL_LP_5p_N1__CGTCACTTCGTTACAG-1	1.19803	0.170079
003-034_T0_COL_LP_5p_N1__AGTTGGTTCAGCTTAG-1	-1.29807	1.94866
003-034_T0_COL_LP_5p_N1__TAGCCGGTCCTTGACC-1	-1.66458	2.22952
003-034_T0_COL_LP_5p_N1__ACGAGCCGTCGACTAT-1	1.02304	0.878109
003-034_T0_COL_LP_5p_N1__ACGCCGATCATCACCC-1	1.11024	0.364835
003-034_T0_COL_LP_5p_N1__GATTCAGGTCACAAGG-1	-1.70896	1.68175
003-034_T0_COL_LP_5p_N1__GCTGCAGTCGCTGATA-1	1.06389	0.629219
003-034_T0_COL_LP_5p_N1__GCATGCGTCTGTCTCG-1	0.931009	0.318007
003-034_T0_COL_LP_5p_N1__CTTTGCGAGGACATTA-1	0.599212	0.244287
003-034_T0_COL_LP_5p_N1__ACACTGAAGTGGACGT-1	-1.81183	2.09012
003-034_T0_COL_LP_5p_N1__CGTGAGCTCGAATCCA-1	0.309804	2.56074
003-034_T0_COL_LP_5p_N1__CGGCTAGGTATAATGG-1	0.887233	1.81686
003-034_T0_COL_LP_5p_N1__AACTCTTAGCAGCCTC-1	0.786734	1.72258
003-034_T0_COL_LP_5p_N1__CCTCTGACATCCTTGC-1	-1.17561	2.14944
003-034_T0_COL_LP_5p_N1__CGGACGTAGTCCGGTC-1	1.0341	2.08867
003-034_T0_COL_LP_5p_N1__TGAGCATTCTAACGGT-1	-0.489009	1.28905
003-034_T0_COL_LP_5p_N1__CATGACAAGTTAGGTA-1	1.182	0.783186
003-034_T0_COL_LP_5p_N1__CTCGAAAGTCGAAAGC-1	-0.892741	1.29088
003-034_T0_COL_LP_5p_N1__ATCGAGTTCTGGCGAC-1	-1.31098	2.08656
003-034_T0_COL_LP_5p_N1__CAGTCCTAGAAAGTGG-1	0.768987	0.350561
003-034_T0_COL_LP_5p_N1__ACGGCCAAGCAGGCTA-1	-1.29577	1.92113
003-034_T0_COL_LP_5p_N1__CGAGAAGGTAAGGGAA-1	-1.51002	2.11867
003-034_T0_COL_LP_5p_N1__TTTGTCAAGATATACG-1	-1.11182	1.17596
003-034_T0_COL_LP_5p_N1__GTGCTTCAGCTGAAAT-1	0.656393	0.337005
003-034_T0_COL_LP_5p_N1__GGAATAAGTTCGGGCT-1	-1.65296	2.29204
003-034_T0_COL_LP_5p_N1__TCGCGTTTCTGCAGTA-1	-1.64031	2.11594
003-034_T0_COL_LP_5p_N1__AAGGCAGTCAACACAC-1	0.877941	2.45616
003-034_T0_COL_LP_5p_N1__CAGTAACGTCTCATCC-1	0.0424107	1.59945
003-034_T0_COL_LP_5p_N1__GCGCAACGTAACGACG-1	0.915873	0.554402
003-034_T0_COL_LP_5p_N1__CAAGATCCACACCGCA-1	1.17465	-0.266362
003-034_T0_COL_LP_5p_N1__GACGTGCCAGCCTTGG-1	1.70593	0.369855
003-034_T0_COL_LP_5p_N1__TCAGATGAGATAGGAG-1	0.966461	2.28901
003-034_T0_COL_LP_5p_N1__GGCTCGAGTACCCAAT-1	-1.29148	2.06329
003-034_T0_COL_LP_5p_N1__AGGCCACGTGATGATA-1	1.64412	0.2634
003-034_T0_COL_LP_5p_N1__CTAATGGTCCGTTGCT-1	0.599248	0.565378
003-034_T0_COL_LP_5p_N1__CTCTAATTCGCACTCT-1	0.714151	1.4403
003-034_T0_COL_LP_5p_N1__CCTTCCCCAGGAATGC-1	-1.29173	1.94637
003-034_T0_COL_LP_5p_N1__TTGCCGTGTCTAGCGC-1	0.841583	0.0418996
003-034_T0_COL_LP_5p_N1__TGCCCATGTCGAGATG-1	1.02431	0.236032
003-034_T0_COL_LP_5p_N1__GTTACAGAGCCACCTG-1	1.26785	0.459385
003-034_T0_COL_LP_5p_N1__CAGCCGAAGCTGCAAG-1	-1.61603	2.22642
003-034_T0_COL_LP_5p_N1__CTGCCTATCGTCGTTC-1	1.2209	2.38602
003-034_T0_COL_LP_5p_N1__TTTGCGCAGAGCCCAA-1	1.44548	0.399205
003-034_T0_COL_LP_5p_N1__GCGAGAAGTTTCCACC-1	0.795155	0.594997
003-034_T0_COL_LP_5p_N1__GGACAAGCAATCGGTT-1	0.935619	1.53747
003-034_T0_COL_LP_5p_N1__TAAGTGCCAGATGGGT-1	0.453322	0.474547
003-034_T0_COL_LP_5p_N1__GTACTTTAGTCATCCA-1	1.20464	1.46808
003-034_T0_COL_LP_5p_N1__CTCGTACGTAAACACA-1	-1.54014	2.14636
003-034_T0_COL_LP_5p_N1__CCATGTCAGAGCTTCT-1	-1.32941	1.95055
003-034_T0_COL_LP_5p_N1__CGTCCATGTCATACTG-1	0.831268	1.79652
003-034_T0_COL_LP_5p_N1__AGGTCCGAGCCACCTG-1	-1.60522	1.92128
003-034_T0_COL_LP_5p_N1__TGCGTGGTCCTTTACA-1	1.84624	0.181963
003-034_T0_COL_LP_5p_N1__TTGGAACCAAGAGTCG-1	0.968178	2.06653
003-034_T0_COL_LP_5p_N1__ATCCACCTCTTTAGTC-1	-1.20666	1.44958
003-034_T0_COL_LP_5p_N1__CATCGGGAGCACACAG-1	-1.89656	2.22998
003-034_T0_COL_LP_5p_N1__GGATTACTCAGCTGGC-1	1.07601	1.90865
003-034_T0_COL_LP_5p_N1__ATCACGATCAGTTGAC-1	0.0423005	1.00692
003-034_T0_COL_LP_5p_N1__TACAGTGGTTCGCTAA-1	0.917299	0.0213171
003-034_T0_COL_LP_5p_N1__TCAGGATGTTGGTGGA-1	1.87069	0.637831
003-034_T0_COL_LP_5p_N1__TCAATCTGTGCGATAG-1	0.919996	0.0257986
003-034_T0_COL_LP_5p_N1__ATAAGAGAGTGCGATG-1	-1.73657	2.15619
003-034_T0_COL_LP_5p_N1__CGGAGCTTCCTAGTGA-1	0.323408	0.611973
003-034_T0_COL_LP_5p_N1__CAGAGAGCAATGAATG-1	1.07403	0.55664
003-034_T0_COL_LP_5p_N1__ACTTGTTGTTGCTCCT-1	-1.32105	1.84913
003-034_T0_COL_LP_5p_N1__TCTCATAGTGAAGGCT-1	1.05077	0.210076
003-034_T0_COL_LP_5p_N1__TCAACGACAATGGAGC-1	0.87519	0.749687
003-034_T0_COL_LP_5p_N1__TGGCGCAAGGTAGCCA-1	-1.14546	1.93573
003-034_T0_COL_LP_5p_N1__CAGAGAGGTCGACTGC-1	1.39121	0.624903
003-034_T0_COL_LP_5p_N1__CGTAGCGAGTTAGCGG-1	0.531867	0.352368
003-034_T0_COL_LP_5p_N1__AGCGTCGGTATTACCG-1	0.991103	-0.179568
003-034_T0_COL_LP_5p_N1__CCTTCGAAGGGTTCCC-1	0.923434	0.431823
003-034_T0_COL_LP_5p_N1__GACGTGCAGCGTGAGT-1	1.65611	1.97497
003-034_T0_COL_LP_5p_N1__CAACTAGCATTGTGCA-1	1.51083	0.33872
003-034_T0_COL_LP_5p_N1__CGTAGGCTCGGAGCAA-1	1.13519	2.29178
003-034_T0_COL_LP_5p_N1__GCTGCGACATGGTCTA-1	-1.60333	2.03381
003-034_T0_COL_LP_5p_N1__CCATGTCAGTTACGGG-1	2.17851	1.00056
003-034_T0_COL_LP_5p_N1__GGGCATCGTTCTCATT-1	0.526206	1.55777
003-034_T0_COL_LP_5p_N1__ACTATCTGTAAGGATT-1	0.261839	0.83429
003-034_T0_COL_LP_5p_N1__AGGTCCGGTTTCCACC-1	0.792765	-0.259035
003-034_T0_COL_LP_5p_N1__CTAATGGAGGGCTCTC-1	-1.49424	2.14346
003-034_T0_COL_LP_5p_N1__TCGCGAGCATCAGTCA-1	1.14368	1.97926
003-034_T0_COL_LP_5p_N1__TGCCAAAGTGGGTCAA-1	1.02107	0.201891
003-034_T0_COL_LP_5p_N1__CGATTGAGTCGTCTTC-1	0.322188	-0.0165643
003-034_T0_COL_LP_5p_N1__CACACCTTCTCGTATT-1	-0.797414	1.18372
003-034_T0_COL_LP_5p_N1__TGCTGCTTCTTGTATC-1	1.03708	0.984524
003-034_T0_COL_LP_5p_N1__GTTACAGGTCATTAGC-1	0.845739	0.00561107
003-034_T0_COL_LP_5p_N1__GGTGTTAGTGCATCTA-1	0.959188	0.0264844
003-034_T0_COL_LP_5p_N1__GTACTTTCATTTCAGG-1	0.652414	0.434401
003-034_T0_COL_LP_5p_N1__GCGGGTTAGCGAGAAA-1	1.44672	0.861454
003-034_T0_COL_LP_5p_N1__CCTCAGTAGACGCTTT-1	-1.40317	1.68212
003-034_T0_COL_LP_5p_N1__ATAAGAGCATGCCTAA-1	-2.00644	1.43034
003-034_T0_COL_LP_5p_N1__AGATTGCCAGTTCATG-1	0.668907	-0.141145
003-034_T0_COL_LP_5p_N1__GCATGATTCAGGCGAA-1	-1.54729	2.15719
003-034_T0_COL_LP_5p_N1__AGTCTTTCACCAGGCT-1	-1.35274	1.99084
003-034_T0_COL_LP_5p_N1__TGCACCTAGAAACGCC-1	-1.29335	1.92332
003-034_T0_COL_LP_5p_N1__CGGTTAACACTTCGAA-1	-1.16763	1.91809
003-034_T0_COL_LP_5p_N1__GAAATGAAGTATCTCG-1	-1.37023	1.94198
003-034_T0_COL_LP_5p_N1__AACCGCGGTCTTTCAT-1	1.15243	2.33619
003-034_T0_COL_LP_5p_N1__GTTACAGCAAGAGGCT-1	1.74493	-0.333976
003-034_T0_COL_LP_5p_N1__TGCCAAAAGCTAGGCA-1	0.633551	2.21183
003-034_T0_COL_LP_5p_N1__GGCGACTAGTTTCCTT-1	-1.73365	2.17524
003-034_T0_COL_LP_5p_N1__CCGGGATAGCTAACAA-1	0.987715	0.38533
003-034_T0_COL_LP_5p_N1__CCCAATCGTCGGCACT-1	-1.32655	2.0543
003-034_T0_COL_LP_5p_N1__AGTTGGTCAAAGTCAA-1	1.11966	0.575779
003-034_T0_COL_LP_5p_N1__TTGCGTCAGGAGCGTT-1	-1.40986	1.73142
003-034_T0_COL_LP_5p_N1__TCAGATGAGGTGCTTT-1	-1.10001	2.02151
003-034_T0_COL_LP_5p_N1__TTCGAAGGTAGCTCCG-1	1.90512	0.784463
003-034_T0_COL_LP_5p_N1__AGCTTGACAGGACGTA-1	1.25053	1.85414
003-034_T0_COL_LP_5p_N1__CGTGAGCAGAAGGCCT-1	1.18508	0.342425
003-034_T0_COL_LP_5p_N1__CGATCGGTCTGTACGA-1	0.868739	0.209228
003-034_T0_COL_LP_5p_N1__ACACCGGGTAATAGCA-1	1.12869	1.55841
003-034_T0_COL_LP_5p_N1__TTTGTCATCAACCAAC-1	0.319067	0.670571
003-034_T0_COL_LP_5p_N1__CGATGGCTCCTGCCAT-1	1.0307	2.13972
003-034_T0_COL_LP_5p_N1__GATGCTAGTCGTTGTA-1	0.886988	0.13942
003-034_T0_COL_LP_5p_N1__TAGAGCTTCACGACTA-1	-0.838179	1.96366
003-034_T0_COL_LP_5p_N1__CCCAATCCAGGTGCCT-1	0.568688	0.447475
003-034_T0_COL_LP_5p_N1__CTCTGGTCAGCCTATA-1	-1.58722	2.03226
003-034_T0_COL_LP_5p_N1__TTAACTCGTCTCCACT-1	-0.942008	1.86166
003-034_T0_COL_LP_5p_N1__GTTAAGCAGGGTCGAT-1	1.091	1.92895
003-034_T0_COL_LP_5p_N1__CGTAGGCAGAGACTAT-1	0.807114	1.67595
003-034_T0_COL_LP_5p_N1__TTCTTAGGTCGTCTTC-1	1.46092	2.06837
003-034_T0_COL_LP_5p_N1__GCGACCAAGGAATTAC-1	0.724764	0.194068
003-034_T0_COL_LP_5p_N1__TCGTAGAGTCAAACTC-1	-1.19539	1.64681
003-034_T0_COL_LP_5p_N1__CTACCCATCAGTTAGC-1	-1.63104	2.10697
003-034_T0_COL_LP_5p_N1__CACAAACAGGCAAAGA-1	-0.630072	2.07539
003-034_T0_COL_LP_5p_N1__AGCTTGATCTAACTGG-1	1.22677	0.522731
003-034_T0_COL_LP_5p_N1__TGTTCCGTCTAGCACA-1	0.968732	2.11061
003-034_T0_COL_LP_5p_N1__AGCGTATAGCACACAG-1	1.4463	0.49258
003-034_T0_COL_LP_5p_N1__AGTGGGAGTTCATGGT-1	-1.28328	1.33693
003-034_T0_COL_LP_5p_N1__TCGCGAGGTGAGCGAT-1	0.883242	-0.372629
003-034_T0_COL_LP_5p_N1__TTGCCGTCATCGGGTC-1	1.16225	0.205979
003-034_T0_COL_LP_5p_N1__AGCAGCCAGGGTTCCC-1	1.03771	2.14235
003-034_T0_COL_LP_5p_N1__AGTGTCAAGAGCTGCA-1	0.182648	0.714694
003-034_T0_COL_LP_5p_N1__TTTGGTTCACCCATGG-1	0.98399	1.92515
003-034_T0_COL_LP_5p_N1__CACAGGCTCTTGACGA-1	-1.39355	2.04664
003-034_T0_COL_LP_5p_N1__TTAACTCGTTACGCGC-1	-1.75177	0.366757
003-034_T0_COL_LP_5p_N1__TTTACTGGTTACCAGT-1	-0.758074	2.47476
003-034_T0_COL_LP_5p_N1__ACGAGCCAGTGTCCCG-1	0.942137	2.0689
003-034_T0_COL_LP_5p_N1__GACGTTAAGACACTAA-1	0.883655	1.66698
003-034_T0_COL_LP_5p_N1__CCCAGTTGTAGTACCT-1	-1.47715	2.05888
003-034_T0_COL_LP_5p_N1__ACCAGTACAGCTGTGC-1	0.926819	1.94784
003-034_T0_COL_LP_5p_N1__CGTAGGCCACCCAGTG-1	-1.67157	2.068
003-034_T0_COL_LP_5p_N1__TCGCGTTAGCACAGGT-1	1.38454	1.77623
003-034_T0_COL_LP_5p_N1__CACCAGGTCAACGGGA-1	-1.13878	2.15496
003-034_T0_COL_LP_5p_N1__CTCTACGGTGTCTGAT-1	0.515142	0.478074
003-034_T0_COL_LP_5p_N1__GACGTTACAAGCCTAT-1	1.17836	1.7404
003-034_T0_COL_LP_5p_N1__CAGTAACAGAGCCCAA-1	1.44631	0.208679
003-034_T0_COL_LP_5p_N1__GACACGCGTAAGTGGC-1	-0.990264	1.08975
003-034_T0_COL_LP_5p_N1__TGACAACGTTACCGAT-1	0.799444	0.512161
003-034_T0_COL_LP_5p_N1__GCACTCTTCTGGAGCC-1	1.06176	2.15576
003-034_T0_COL_LP_5p_N1__TATCTCATCGCTAGCG-1	-1.28112	1.61346
003-034_T0_COL_LP_5p_N1__CGTTCTGCAAGAAGAG-1	1.84718	0.756868
003-034_T0_COL_LP_5p_N1__CTCGTACGTTCAGACT-1	0.542143	1.43804
003-034_T0_COL_LP_5p_N1__TTCGGTCAGGATGCGT-1	1.06613	2.18988
003-034_T0_COL_LP_5p_N1__AACGTTGGTTGGTAAA-1	1.43884	2.04943
003-034_T0_COL_LP_5p_N1__GACGTGCCATGCTAGT-1	-1.38913	1.81131
003-034_T0_COL_LP_5p_N1__CTGAAACGTAACGACG-1	-1.80658	2.00502
003-034_T0_COL_LP_5p_N1__CAGCTAATCAACACTG-1	-1.44665	1.75044
003-034_T0_COL_LP_5p_N1__TAAGAGAGTTGCGTTA-1	1.52535	1.80799
003-034_T0_COL_LP_5p_N1__TCAGCTCCAAGAGTCG-1	1.35004	0.651452
003-034_T0_COL_LP_5p_N1__ATCGAGTCACCACGTG-1	0.988684	1.43464
003-034_T0_COL_LP_5p_N1__TCAATCTTCTGGGCCA-1	-1.04779	1.67894
003-034_T0_COL_LP_5p_N1__CGGGTCACAAGCTGAG-1	1.53503	0.480348
003-034_T0_COL_LP_5p_N1__AGACGTTCATGAACCT-1	1.46409	0.319387
003-034_T0_COL_LP_5p_N1__ACACCCTCAGGTTTCA-1	0.759098	1.78599
003-034_T0_COL_LP_5p_N1__TCGTAGATCGGCTTGG-1	-1.97097	0.0493661
003-034_T0_COL_LP_5p_N1__CACACTCAGACTTGAA-1	0.545525	-0.395618
003-034_T0_COL_LP_5p_N1__GATCAGTCATAAGACA-1	1.07792	1.91705
003-034_T0_COL_LP_5p_N1__CTGTTTATCATCGCTC-1	0.959417	0.953339
003-034_T0_COL_LP_5p_N1__ACGGGTCGTACTTGAC-1	-1.48682	2.12736
003-034_T0_COL_LP_5p_N1__TACTCGCTCATGCATG-1	1.05035	0.186074
003-034_T0_COL_LP_5p_N1__AGCATACAGCCGGTAA-1	-1.19003	2.01356
003-034_T0_COL_LP_5p_N1__AAAGCAACACAGGAGT-1	-1.19063	1.31513
003-034_T0_COL_LP_5p_N1__CATCGGGCACGAAATA-1	0.980806	1.82267
003-034_T0_COL_LP_5p_N1__CTCTGGTTCACATGCA-1	1.06877	-0.443405
003-034_T0_COL_LP_5p_N1__CAGCTGGCATCTATGG-1	-0.553395	1.25573
003-034_T0_COL_LP_5p_N1__GATCGATGTGAGGCTA-1	1.07072	0.489664
003-034_T0_COL_LP_5p_N1__GCGCAACTCGACGGAA-1	-0.415484	2.57467
003-034_T0_COL_LP_5p_N1__GACTACATCATGTCTT-1	0.99832	1.86931
003-034_T0_COL_LP_5p_N1__AAGCCGCGTCGCTTCT-1	-1.47973	1.98016
003-034_T0_COL_LP_5p_N1__CTTAGGATCTATCCCG-1	-1.12703	2.12775
003-034_T0_COL_LP_5p_N1__ACTGCTCAGTGTTAGA-1	1.25125	0.0749902
003-034_T0_COL_LP_5p_N1__TTCTCCTTCAGCTCGG-1	0.248057	0.518972
003-034_T0_COL_LP_5p_N1__GTTACAGTCTTGAGAC-1	1.73186	1.13947
003-034_T0_COL_LP_5p_N1__CATGACACAAACCCAT-1	1.23483	1.0116
003-034_T0_COL_LP_5p_N1__TCCACACAGCGAAGGG-1	-0.361867	2.10813
003-034_T0_COL_LP_5p_N1__TGCGGGTGTCACCCAG-1	-1.092	2.01405
003-034_T0_COL_LP_5p_N1__GGCCGATTCCTAGAAC-1	-1.14684	1.90381
003-034_T0_COL_LP_5p_N1__CAAGATCCAGATGGCA-1	-1.67115	2.15248
003-034_T0_COL_LP_5p_N1__TCGTACCGTAACGTTC-1	-1.54502	1.92399
003-034_T0_COL_LP_5p_N1__CAGCTAATCCACGTTC-1	0.940364	0.18985
003-034_T0_COL_LP_5p_N1__TCAGGATAGTGGCACA-1	1.24632	1.75462
003-034_T0_COL_LP_5p_N1__AACTCTTGTGTTGGGA-1	0.759231	1.55043
003-034_T0_COL_LP_5p_N1__ACCTTTACAGTCCTTC-1	-1.08952	1.38204
003-034_T0_COL_LP_5p_N1__ACCGTAAAGGTGATAT-1	-1.21258	1.72355
003-034_T0_COL_LP_5p_N1__GCCTCTATCCACTGGG-1	-1.17	1.95886
003-034_T0_COL_LP_5p_N1__GACGGCTTCCGAGCCA-1	1.33345	1.88825
003-034_T0_COL_LP_5p_N1__TGAGCCGAGTCGAGTG-1	0.866694	0.609369
003-034_T0_COL_LP_5p_N1__AGCAGCCGTCGCTTCT-1	-1.94055	1.96681
003-034_T0_COL_LP_5p_N1__CAGAGAGTCTCAAACG-1	0.63291	0.441704
003-034_T0_COL_LP_5p_N1__CCATGTCGTACCTACA-1	-0.743093	1.83646
003-034_T0_COL_LP_5p_N1__TATCTCACAGCTTCGG-1	1.88325	0.400706
003-034_T0_COL_LP_5p_N1__TTTGCGCTCTTGTACT-1	1.24596	0.368253
003-034_T0_COL_LP_5p_N1__ATCCACCGTGATGCCC-1	0.999578	2.26269
003-034_T0_COL_LP_5p_N1__AAGGCAGGTTGATTGC-1	-1.19471	1.77876
003-034_T0_COL_LP_5p_N1__CATCAGAAGACTACAA-1	-1.29542	1.82086
003-034_T0_COL_LP_5p_N1__CTGAAACAGTCACGCC-1	-1.3964	1.72315
003-034_T0_COL_LP_5p_N1__GACCAATAGAGACGAA-1	-1.03821	1.78934
003-034_T0_COL_LP_5p_N1__TCAGATGCAAGGCTCC-1	0.996605	0.353679
003-034_T0_COL_LP_5p_N1__CATCGGGCATGTTCCC-1	1.11776	0.50695
003-034_T0_COL_LP_5p_N1__CGAATGTGTTAAAGAC-1	2.04466	0.327107
003-034_T0_COL_LP_5p_N1__CGTAGCGGTAGAGCTG-1	0.548082	0.551621
003-034_T0_COL_LP_5p_N1__TACTTACGTCTAGGTT-1	-1.36984	1.7528
003-034_T0_COL_LP_5p_N1__CTCATTAGTGTAAGTA-1	-1.50474	2.05274
003-034_T0_COL_LP_5p_N1__ACGCCAGCAAATTGCC-1	1.43312	-0.0811024
003-034_T0_COL_LP_5p_N1__GAATGAATCAACACGT-1	1.37792	0.734888
003-034_T0_COL_LP_5p_N1__TGTTCCGAGTACGCCC-1	-1.8487	2.51191
003-034_T0_COL_LP_5p_N1__CCGTGGAGTTCCACTC-1	1.8727	0.530213
003-034_T0_COL_LP_5p_N1__TACACGACATACTACG-1	-1.6371	1.91822
003-034_T0_COL_LP_5p_N1__GATGCTAAGCCAACAG-1	0.684439	0.355154
003-034_T0_COL_LP_5p_N1__GCACATAAGGCAGTCA-1	-1.28843	1.86214
003-034_T0_COL_LP_5p_N1__CTTAACTAGGCCGAAT-1	1.27877	0.0651073
003-034_T0_COL_LP_5p_N1__GGAAAGCCAAGAGTCG-1	0.891191	0.0775062
003-034_T0_COL_LP_5p_N1__GTCTCGTTCCCATTAT-1	0.722717	0.532824
003-034_T0_COL_LP_5p_N1__GACTACATCCAGTATG-1	-0.844626	2.1664
003-034_T0_COL_LP_5p_N1__TGCCAAAAGATGCGAC-1	-1.11766	1.98581
003-034_T0_COL_LP_5p_N1__GACGTGCTCATTTGGG-1	-1.31183	1.65333
003-034_T0_COL_LP_5p_N1__TGAGGGAGTGCAGACA-1	0.732425	2.00445
003-034_T0_COL_LP_5p_N1__CGTCAGGAGTGACATA-1	0.0657276	0.808661
003-034_T0_COL_LP_5p_N1__CAGCATAAGTAGGCCA-1	1.72165	0.523707
003-034_T0_COL_LP_5p_N1__GGACAGATCCTCATTA-1	-1.46817	1.74033
003-034_T0_COL_LP_5p_N1__TACTTGTGTGCTGTAT-1	-1.72803	2.2314
003-034_T0_COL_LP_5p_N1__TCTCATATCCGAAGAG-1	-1.12284	1.43313
003-034_T0_COL_LP_5p_N1__GTACTCCTCAGGCCCA-1	0.957249	-0.0227883
003-034_T0_COL_LP_5p_N1__CCCATACCACTCTGTC-1	-0.821824	2.10007
003-034_T0_COL_LP_5p_N1__GCCAAATCAGACTCGC-1	-0.840231	1.17296
003-034_T0_COL_LP_5p_N1__CCGTACTGTCTAGTCA-1	-1.28043	1.53055
003-034_T0_COL_LP_5p_N1__ACGCCAGTCTATCCCG-1	-1.17934	1.95952
003-034_T0_COL_LP_5p_N1__GTCTTCGTCAGCAACT-1	1.23976	0.0479579
003-034_T0_COL_LP_5p_N1__CCATGTCTCTCACATT-1	1.04572	2.19446
003-034_T0_COL_LP_5p_N1__TATCTCAGTGAAAGAG-1	-1.14875	1.90877
003-034_T0_COL_LP_5p_N1__CAGCATATCGTGACAT-1	-1.35614	1.74881
003-034_T0_COL_LP_5p_N1__GACAGAGGTAAGAGAG-1	0.929624	0.347814
003-034_T0_COL_LP_5p_N1__CAGAATCGTTCAGGCC-1	-0.903541	1.97589
003-034_T0_COL_LP_5p_N1__TGCGGGTGTGACTACT-1	-1.4026	1.84241
003-034_T0_COL_LP_5p_N1__CTGTGCTCAACGATCT-1	-1.2045	1.46194
003-034_T0_COL_LP_5p_N1__ACGGGCTTCTGAGGGA-1	0.81413	1.92162
003-034_T0_COL_LP_5p_N1__TCCACACGTCACACGC-1	0.383343	0.537007
003-034_T0_COL_LP_5p_N1__ACAGCTACACGGCCAT-1	-0.847961	2.12599
003-034_T0_COL_LP_5p_N1__TCGCGAGCAGATAATG-1	-1.25012	1.42343
003-034_T0_COL_LP_5p_N1__GGATGTTAGGGTCTCC-1	1.35392	0.439073
003-034_T0_COL_LP_5p_N1__TGCCAAAAGTGACTCT-1	1.45516	0.315287
003-034_T0_COL_LP_5p_N1__TGAGCATAGATCCTGT-1	-1.27098	1.71426
003-034_T0_COL_LP_5p_N1__CATATGGGTTTGACTG-1	0.902326	0.588233
003-034_T0_COL_LP_5p_N1__TACTCGCAGTGGGATC-1	-1.05252	1.72254
003-034_T0_COL_LP_5p_N1__TGCCAAAGTCTGCAAT-1	-1.39155	2.23637
003-034_T0_COL_LP_5p_N1__GTCAAGTCACTGTTAG-1	-1.9207	1.63166
003-034_T0_COL_LP_5p_N1__GCAAACTAGATTACCC-1	0.592521	1.81289
003-034_T0_COL_LP_5p_N1__GGAGCAATCCTCATTA-1	0.988508	0.562225
003-034_T0_COL_LP_5p_N1__TCAGCAAGTGAGGCTA-1	-1.3715	1.76355
003-034_T0_COL_LP_5p_N1__CTTAGGACATCCGTGG-1	0.754665	0.316838
003-034_T0_COL_LP_5p_N1__GCTCTGTAGGAACTGC-1	2.03461	1.9408
003-034_T0_COL_LP_5p_N1__GCATGATTCATGTAGC-1	1.35477	0.0954631
003-034_T0_COL_LP_5p_N1__TGACTAGTCCTGTAGA-1	-0.84933	1.77829
003-034_T0_COL_LP_5p_N1__CGGGTCACAGATCTGT-1	0.933233	2.2735
003-034_T0_COL_LP_5p_N1__CTCGAGGTCTGTTTGT-1	0.876877	-0.135022
003-034_T0_COL_LP_5p_N1__TCAGGATTCAGTTGAC-1	1.10043	1.73591
003-034_T0_COL_LP_5p_N1__CTGTGCTAGTGTTTGC-1	1.80173	0.307668
003-034_T0_COL_LP_5p_N1__AGGGTGATCAACCAAC-1	-1.0114	1.66664
003-034_T0_COL_LP_5p_N1__ATCACGACAGTCAGAG-1	-1.65397	2.26807
003-034_T0_COL_LP_5p_N1__GCATGTACACGGTAAG-1	-1.41893	1.94132
003-034_T0_COL_LP_5p_N1__CGTGAGCGTGACTACT-1	0.707644	1.81341
003-034_T0_COL_LP_5p_N1__TTCTACAAGGGATGGG-1	-1.14999	1.63092
003-034_T0_COL_LP_5p_N1__ACTATCTGTATGGTTC-1	0.704504	1.26585
003-034_T0_COL_LP_5p_N1__GCACATATCTGTCTCG-1	1.3448	0.434037
003-034_T0_COL_LP_5p_N1__GCGACCATCTACTCAT-1	0.934673	0.38988
003-034_T0_COL_LP_5p_N1__CCATGTCCACTTGGAT-1	-1.40055	1.95361
003-034_T0_COL_LP_5p_N1__AGCAGCCAGGTAGCCA-1	-1.08936	1.57904
003-034_T0_COL_LP_5p_N1__CTCAGAAAGCGTTGCC-1	-0.680898	2.45028
003-034_T0_COL_LP_5p_N1__CCTTACGCAATTGCTG-1	1.78104	0.140308
003-034_T0_COL_LP_5p_N1__TGTATTCTCAAACAAG-1	-1.12024	1.29995
003-034_T0_COL_LP_5p_N1__GACGCGTGTCCATGAT-1	1.40325	2.09631
003-034_T0_COL_LP_5p_N1__AGCTCTCTCACCGGGT-1	0.857516	0.114404
003-034_T0_COL_LP_5p_N1__GCTGCTTTCGGGAGTA-1	0.491574	1.70644
003-034_T0_COL_LP_5p_N1__CGGGTCACAACGATCT-1	-0.929747	1.15099
003-034_T0_COL_LP_5p_N1__ACCCACTAGCCCAGCT-1	-1.28956	1.34849
003-034_T0_COL_LP_5p_N1__GCAATCACAATGGATA-1	1.24249	0.267176
003-034_T0_COL_LP_5p_N1__CGATGGCTCGTAGATC-1	-0.812097	1.63285
003-034_T0_COL_LP_5p_N1__TCTCTAATCAGGTAAA-1	0.577406	1.42328
003-034_T0_COL_LP_5p_N1__CTGATCCAGTACGCGA-1	0.657108	1.6688
003-034_T0_COL_LP_5p_N1__AAATGCCCATCGATTG-1	-1.1925	1.98422
003-034_T0_COL_LP_5p_N1__CCAATCCTCGAACGGA-1	-0.979045	1.36706
003-034_T0_COL_LP_5p_N1__CTTCTCTAGTCAATAG-1	1.24253	0.886559
003-034_T0_COL_LP_5p_N1__TGACGGCGTTTAGGAA-1	0.892617	0.120066
003-034_T0_COL_LP_5p_N1__TAAGAGATCACTGGGC-1	-1.45162	1.91439
003-034_T0_COL_LP_5p_N1__TTATGCTGTCTAACGT-1	1.66337	0.514266
003-034_T0_COL_LP_5p_N1__AGTGTCAGTAGAAAGG-1	0.844073	2.16446
003-034_T0_COL_LP_5p_N1__ACGGCCAAGTTCCACA-1	0.853086	0.613121
003-034_T0_COL_LP_5p_N1__GATGAAACATACTCTT-1	1.15504	-0.138831
003-034_T0_COL_LP_5p_N1__GTCACAATCGACAGCC-1	1.56958	0.485739
003-034_T0_COL_LP_5p_N1__GTCGTAATCACCATAG-1	0.696051	0.599808
003-034_T0_COL_LP_5p_N1__GACGTTAAGCCCAGCT-1	-0.828972	1.85776
003-034_T0_COL_LP_5p_N1__GCATACAGTACACCGC-1	-1.61376	0.411054
003-034_T0_COL_LP_5p_N1__TAGAGCTAGGCAAAGA-1	0.95749	1.00708
003-034_T0_COL_LP_5p_N1__CCCAGTTGTACTTGAC-1	-1.01099	1.80944
003-034_T0_COL_LP_5p_N1__CGATGTAGTTACCGAT-1	-0.955394	1.44462
003-034_T0_COL_LP_5p_N1__TGTATTCGTAGCCTCG-1	1.11201	0.0650483
003-034_T0_COL_LP_5p_N1__CGATCGGTCGTGACAT-1	0.865738	2.09164
003-034_T0_COL_LP_5p_N1__CGCCAAGAGTGTCCCG-1	-1.2738	2.24747
003-034_T0_COL_LP_5p_N1__GTTCTCGCACTATCTT-1	0.610355	1.5792
003-034_T0_COL_LP_5p_N1__CTTTGCGTCCGTCATC-1	1.47818	1.68803
003-034_T0_COL_LP_5p_N1__GATGCTAGTTTGACAC-1	1.49444	1.43131
003-034_T0_COL_LP_5p_N1__CGGCTAGGTCGCATAT-1	-1.15673	1.50856
003-034_T0_COL_LP_5p_N1__CGCTTCAAGCCGATTT-1	-1.12513	1.796
003-034_T0_COL_LP_5p_N1__TACGGATTCTTGTACT-1	-1.77761	2.31309
003-034_T0_COL_LP_5p_N1__GGTGCGTTCAAGATCC-1	-1.38704	1.8726
003-034_T0_COL_LP_5p_N1__AAGGTTCCATATACGC-1	1.19783	2.06611
003-034_T0_COL_LP_5p_N1__CGTTAGAGTTCCCGAG-1	0.893481	0.586992
003-034_T0_COL_LP_5p_N1__CAGCTAAGTTACCAGT-1	0.442871	1.68051
003-034_T0_COL_LP_5p_N1__GTAGGCCCAGTTCATG-1	-1.38808	0.423271
003-034_T0_COL_LP_5p_N1__ACGGGCTGTTCAACCA-1	0.623379	1.71277
003-034_T0_COL_LP_5p_N1__ACATCAGAGGTGTGGT-1	-1.13364	1.94506
003-034_T0_COL_LP_5p_N1__TGGGCGTCACCGGAAA-1	1.10169	2.17852
003-034_T0_COL_LP_5p_N1__GACTGCGGTCCGTCAG-1	1.19682	0.504723
003-034_T0_COL_LP_5p_N1__CATATGGAGACACGAC-1	1.1226	0.654373
003-034_T0_COL_LP_5p_N1__AGCGGTCCAGATCGGA-1	0.589693	0.208826
003-034_T0_COL_LP_5p_N1__GATCGCGTCTAACTGG-1	1.20652	0.65006
003-034_T0_COL_LP_5p_N1__TGGGCGTGTAGGACAC-1	-0.733567	2.24522
003-034_T0_COL_LP_5p_N1__GGATTACCAAACCCAT-1	0.934268	1.82638
003-034_T0_COL_LP_5p_N1__GACTAACAGCTAACAA-1	0.432267	1.33225
003-034_T0_COL_LP_5p_N1__TGCACCTGTTAAGACA-1	1.69904	0.406199
003-034_T0_COL_LP_5p_N1__ACAGCTAAGGGTTTCT-1	0.751807	1.81849
003-034_T0_COL_LP_5p_N1__TTGACTTAGCGTGAAC-1	-1.63376	2.23576
003-034_T0_COL_LP_5p_N1__GATCTAGGTACTTAGC-1	0.898809	1.98547
003-034_T0_COL_LP_5p_N1__CCTCTGATCGATGAGG-1	0.826174	0.546006
003-034_T0_COL_LP_5p_N1__GTAACGTCAAGTTGTC-1	-1.30533	2.05651
003-034_T0_COL_LP_5p_N1__TTGGAACAGCTGTCTA-1	-0.902961	2.10408
003-034_T0_COL_LP_5p_N1__AGATCTGAGTAGCGGT-1	1.06602	1.4829
003-034_T0_COL_LP_5p_N1__GATGCTAGTCACTTCC-1	-1.93998	1.45328
003-034_T0_COL_LP_5p_N1__CATTCGCGTCAAAGCG-1	1.87879	1.7021
003-034_T0_COL_LP_5p_N1__GAACCTAAGATCTGCT-1	-1.19443	1.37486
003-034_T0_COL_LP_5p_N1__AGGTCATGTGAGGGAG-1	-1.44209	1.22012
003-034_T0_COL_LP_5p_N1__GACGCGTGTCCCTTGT-1	1.17893	2.19384
003-034_T0_COL_LP_5p_N1__CTGATAGCATATACGC-1	-0.437543	2.19114
003-034_T0_COL_LP_5p_N1__CTCGAGGAGTAGCGGT-1	1.46851	0.497345
003-034_T0_COL_LP_5p_N1__CTCAGAAGTTCCACAA-1	1.85471	1.10559
003-034_T0_COL_LP_5p_N1__CTGATAGCAGACGCTC-1	-1.64327	2.33663
003-034_T0_COL_LP_5p_N1__TATTACCTCCACTCCA-1	0.717785	1.55531
003-034_T0_COL_LP_5p_N1__GCCAAATAGCCACGTC-1	2.0196	0.579363
003-034_T0_COL_LP_5p_N1__CTCGGAGAGACGCAAC-1	-1.03201	1.73939
003-034_T0_COL_LP_5p_N1__CTACGTCTCCACGCAG-1	1.73582	0.849945
003-034_T0_COL_LP_5p_N1__TATTACCAGCTGCCCA-1	-1.06747	1.56631
003-034_T0_COL_LP_5p_N1__TCACAAGCATATGAGA-1	1.13858	0.398538
003-034_T0_COL_LP_5p_N1__GCCTCTACATGTCTCC-1	0.828291	1.70488
003-034_T0_COL_LP_5p_N1__AACCGCGAGTGGGCTA-1	-1.79758	1.65297
003-034_T0_COL_LP_5p_N1__TCTATTGCATTTCACT-1	-1.1779	1.63058
003-034_T0_COL_LP_5p_N1__TGCTGCTGTCTAGAGG-1	-1.52153	0.513808
003-034_T0_COL_LP_5p_N1__ATCCACCAGTCCAGGA-1	0.809269	1.47943
003-034_T0_COL_LP_5p_N1__AGGGAGTCACACATGT-1	-0.944372	1.46481
003-034_T0_COL_LP_5p_N1__CAAGGCCGTAGCTTGT-1	1.07775	2.13129
003-034_T0_COL_LP_5p_N1__TCCACACCAATAACGA-1	-1.06509	1.81935
003-034_T0_COL_LP_5p_N1__TCAACGAGTGGCTCCA-1	1.43789	1.41333
003-034_T0_COL_LP_5p_N1__CGGAGTCCACCTCGGA-1	-1.13493	2.0289
003-034_T0_COL_LP_5p_N1__CTACCCATCTAACGGT-1	0.916902	2.06176
003-034_T0_COL_LP_5p_N1__TTATGCTGTGACCAAG-1	-1.09755	1.71956
003-034_T0_COL_LP_5p_N1__GGAACTTAGCAATCTC-1	-1.14202	1.57598
003-034_T0_COL_LP_5p_N1__GTAGGCCTCTGCCAGG-1	0.884684	1.82258
003-034_T0_COL_LP_5p_N1__GGGAATGGTTTGGCGC-1	0.851564	0.327332
003-034_T0_COL_LP_5p_N1__CTACATTTCGCCAAAT-1	-1.53162	1.89867
003-034_T0_COL_LP_5p_N1__TGGACGCGTCGGCTCA-1	-0.969736	1.39174
003-034_T0_COL_LP_5p_N1__GAAATGAAGAGAACAG-1	0.0914369	1.51511
003-034_T0_COL_LP_5p_N1__CTAATGGCATTACCTT-1	-1.72187	0.291654
003-034_T0_COL_LP_5p_N1__ATAACGCGTGATAAGT-1	1.59889	0.640247
003-034_T0_COL_LP_5p_N1__TACCTTATCTGCGGCA-1	-1.64847	0.125071
003-034_T0_COL_LP_5p_N1__GGACATTCACCGAAAG-1	-0.941917	1.19519
003-034_T0_COL_LP_5p_N1__GAGGTGAAGTCACGCC-1	-1.03871	1.07802
003-034_T0_COL_LP_5p_N1__TACCTTAGTGACTACT-1	-0.875533	1.20978
003-034_T0_COL_LP_5p_N1__GGTGCGTCATTGAGCT-1	-0.754606	1.86388
003-034_T0_COL_LP_5p_N1__AGCATACGTTAAGACA-1	-1.59875	0.386723
003-034_T0_COL_LP_5p_N1__GACACGCCACATGGGA-1	-0.99129	1.18928
003-034_T0_COL_LP_5p_N1__CACAGTAAGATAGGAG-1	2.14799	-0.0729294
003-034_T0_COL_LP_5p_N1__GATCTAGTCAGATAAG-1	-1.43846	1.97403
003-034_T0_COL_LP_5p_N1__CACTCCACACCACGTG-1	0.782757	0.475948
003-034_T0_COL_LP_5p_N1__GACGTTAGTAGCGTGA-1	-1.29589	1.80619
003-034_T0_COL_LP_5p_N1__TATCAGGAGAAACCGC-1	1.56881	0.719365
003-034_T0_COL_LP_5p_N1__TACAGTGTCTCCAGGG-1	1.13761	0.400568
003-034_T0_COL_LP_5p_N1__GATCTAGCATTCCTGC-1	1.54397	0.739942
003-034_T0_COL_LP_5p_N1__TACCTATCACGACGAA-1	-1.44836	0.605117
003-034_T0_COL_LP_5p_N1__ACCTTTACAGTCGATT-1	-1.76539	0.435224
003-034_T0_COL_LP_5p_N1__CCGTGGATCTGGTTCC-1	0.24078	0.660185
003-034_T0_COL_LP_5p_N1__CACCAGGGTCGGGTCT-1	-1.21309	1.89416
003-034_T0_COL_LP_5p_N1__GTCATTTTCAGCATGT-1	0.961367	1.38271
003-034_T0_COL_LP_5p_N1__CGGCTAGTCTCATTCA-1	0.182185	1.03553
003-034_T0_COL_LP_5p_N1__CATTATCCATGTAGTC-1	0.573057	1.42564
003-034_T0_COL_LP_5p_N1__TAAGAGACAAGAAGAG-1	-1.38986	1.91809
003-034_T0_COL_LP_5p_N1__CCATGTCGTAGCTGCC-1	1.36581	0.650993
003-034_T0_COL_LP_5p_N1__TGCTGCTGTGGACGAT-1	-0.836565	2.14756
003-034_T0_COL_LP_5p_N1__CGACTTCAGATCACGG-1	0.433839	1.26249
003-034_T0_COL_LP_5p_N1__AACTCAGAGAATGTTG-1	-1.01023	1.10079
003-034_T0_COL_LP_5p_N1__TGCGCAGCACACATGT-1	-0.963641	1.63652
003-034_T0_COL_LP_5p_N1__TTCCCAGTCGTTTGCC-1	1.07038	0.340497
003-034_T0_COL_LP_5p_N1__GCGCAACGTGGCGAAT-1	-1.58744	0.197281
003-034_T0_COL_LP_5p_N1__ATCTACTCAAGCCCAC-1	-1.15464	1.14362
003-034_T0_COL_LP_5p_N1__AGTGTCATCGACAGCC-1	-1.68058	0.568926
003-034_T0_COL_LP_5p_N1__CGGCTAGTCTCCAACC-1	-1.85879	0.0513228
003-034_T0_COL_LP_5p_N1__TGGTTAGAGGGTCGAT-1	1.10843	-0.40465
003-034_T0_COL_LP_5p_N1__CTGTGCTGTGTCCTCT-1	1.15371	1.86145
003-034_T0_COL_LP_5p_N1__GGTGCGTTCCAAGTAC-1	-0.8902	1.74606
003-034_T0_COL_LP_5p_N1__AGATCTGAGATCTGAA-1	1.56142	1.52796
003-034_T0_COL_LP_5p_N1__AAAGCAACACTTAACG-1	1.10457	0.0858862
003-034_T0_COL_LP_5p_N1__ATAGACCAGTGGCACA-1	-1.24754	1.42844
003-034_T0_COL_LP_5p_N1__GGTGTTAGTGACTACT-1	-0.992696	1.74439
003-034_T0_COL_LP_5p_N1__GGACATTTCAGGCCCA-1	-0.652145	1.9165
003-034_T0_COL_LP_5p_N1__CAGCAGCTCGCTTGTC-1	-1.09427	1.79341
003-034_T0_COL_LP_5p_N1__CGTTCTGGTTCGGGCT-1	-1.08539	2.12727
003-034_T0_COL_LP_5p_N1__AGGCCGTAGGGCTCTC-1	0.591939	1.52038
003-034_T0_COL_LP_5p_N1__TACTTGTGTAACGCGA-1	1.91269	1.18189
003-034_T0_COL_LP_5p_N1__TACTTACTCCTAGAAC-1	-1.77036	0.0725114
003-034_T0_COL_LP_5p_N1__CGTGTAAGTGAAGGCT-1	1.53378	2.04125
003-034_T0_COL_LP_5p_N1__CTCGGAGTCCGCGCAA-1	-3.14115	0.576572
003-034_T0_COL_LP_5p_N1__TTGCGTCGTAGTACCT-1	-1.78197	2.1603
003-034_T0_COL_LP_5p_N1__GGGATGAGTAGCGCTC-1	0.872127	1.97409
003-034_T0_COL_LP_5p_N1__GCATGTAAGTTAAGTG-1	-0.980339	1.42693
003-034_T0_COL_LP_5p_N1__CGTGTAAGTTTGACTG-1	0.754177	1.9555
003-034_T0_COL_LP_5p_N1__CACACTCTCTATCCTA-1	-0.835649	1.83422
003-034_T0_COL_LP_5p_N1__CGCGTTTCAAGCCTAT-1	1.80179	1.22889
003-034_T0_COL_LP_5p_N1__TTGGAACTCACTATTC-1	-0.383739	2.04541
003-034_T0_COL_LP_5p_N1__CGTTCTGAGAGGGATA-1	1.00399	1.41382
003-034_T0_COL_LP_5p_N1__TACACGAGTTTGTTTC-1	1.02887	0.165188
003-034_T0_COL_LP_5p_N1__GGGCATCTCATCTGTT-1	0.873569	0.311789
003-034_T0_COL_LP_5p_N1__TAGACCAGTGTATGGG-1	0.753869	1.3335
003-034_T0_COL_LP_5p_N1__TGAAAGATCAATAAGG-1	-0.961461	1.69067
003-034_T0_COL_LP_5p_N1__ATCACGAGTGACGCCT-1	-0.428537	1.95715
003-034_T0_COL_LP_5p_N1__GATCGATTCAGGTAAA-1	-1.23272	1.16883
003-034_T0_COL_LP_5p_N1__ACGAGGACAAAGTGCG-1	1.2856	1.72084
003-034_T0_COL_LP_5p_N1__GACGGCTTCTGTCTAT-1	1.08104	0.223942
003-034_T0_COL_LP_5p_N1__CGAGAAGCACATGTGT-1	1.87103	1.15416
003-034_T0_COL_LP_5p_N1__AACTCAGAGCAGCGTA-1	1.04426	0.240683
003-034_T0_COL_LP_5p_N1__CATCGAAAGGATTCGG-1	1.6404	0.456942
003-034_T0_COL_LP_5p_N1__GGGAATGTCCATGAGT-1	0.675804	1.78441
003-034_T0_COL_LP_5p_N1__CATCCACTCCAAAGTC-1	-1.14106	1.21055
003-034_T0_COL_LP_5p_N1__CAGCTGGAGTGTACGG-1	0.640473	0.298619
003-034_T0_COL_LP_5p_N1__GTGCAGCAGCAGATCG-1	-0.799358	1.91267
003-034_T0_COL_LP_5p_N1__CCTCTGAGTCGGATCC-1	1.95789	0.340538
003-034_T0_COL_LP_5p_N1__CAACCAAGTCACCTAA-1	1.315	0.0184276
003-034_T0_COL_LP_5p_N1__ATTGGACCAGCCTTTC-1	-0.766189	1.75404
003-034_T0_COL_LP_5p_N1__GTGTTAGTCTGACCTC-1	-0.761924	1.10982
003-034_T0_COL_LP_5p_N1__AACACGTAGCTCCTCT-1	0.525721	1.43933
003-034_T0_COL_LP_5p_N1__CCATGTCAGGGATACC-1	0.309327	0.250798
003-034_T0_COL_LP_5p_N1__GACGCGTCAGCCTATA-1	0.8658	1.9248
003-034_T0_COL_LP_5p_N1__GCATGCGTCACTCTTA-1	-1.10741	1.56124
003-034_T0_COL_LP_5p_N1__GAACGGAAGCGATGAC-1	1.34453	1.38928
003-034_T0_COL_LP_5p_N1__TCTCATAGTTACGACT-1	1.05073	1.52249
003-034_T0_COL_LP_5p_N1__TTGAACGAGCTATGCT-1	-1.09046	1.59154
003-034_T0_COL_LP_5p_N1__GCACTCTGTACTTGAC-1	-0.847272	1.27521
003-034_T0_COL_LP_5p_N1__CCATGTCCACGAAATA-1	0.988858	1.81221
003-034_T0_COL_LP_5p_N1__GGATTACCAATCTACG-1	-0.801214	1.33765
003-034_T0_COL_LP_5p_N1__CATATTCAGAGACTAT-1	-0.835336	1.42707
003-034_T0_COL_LP_5p_N1__CCCAGTTGTCTCGTTC-1	-1.07403	1.25181
003-034_T0_COL_LP_5p_N1__CGCGGTACAGACGCCT-1	-1.47526	0.540817
003-034_T0_COL_LP_5p_N1__TGGGAAGGTACAGACG-1	0.139614	0.834324
003-034_T0_COL_LP_5p_N1__TTAGGCACATGTAGTC-1	0.764376	1.18423
003-034_T0_COL_LP_5p_N1__ACTGATGCAGCCTTGG-1	0.575961	1.39174
003-034_T0_COL_LP_5p_N1__GGAAAGCGTTACGGAG-1	1.52581	0.429335
003-034_T0_COL_LP_5p_N1__GGCAATTGTAGTAGTA-1	0.635823	1.40077
003-034_T0_COL_LP_5p_N1__GACTGCGGTCCCGACA-1	-0.938096	1.32463
003-034_T0_COL_LP_5p_N1__AACGTTGCATCGGACC-1	1.19305	1.926
003-034_T0_COL_LP_5p_N1__GATCAGTCAATGTTGC-1	0.888416	0.527925
003-034_T0_COL_LP_5p_N1__TGCTGCTGTTTCCACC-1	1.65245	0.291888
003-034_T0_COL_LP_5p_N1__TGCGTGGTCAGCGATT-1	-1.88415	0.35381
003-034_T0_COL_LP_5p_N1__ATTGGTGAGATAGCAT-1	-0.965715	2.28232
003-034_T0_COL_LP_5p_N1__CCTAAAGTCGCTTGTC-1	-1.08181	1.32597
003-034_T0_COL_LP_5p_N1__CCGGGATTCCGCAAGC-1	-1.71599	0.339926
003-034_T0_COL_LP_5p_N1__TTGCGTCCAATAGAGT-1	1.00149	0.199543
003-034_T0_COL_LP_5p_N1__GACAGAGAGTGATCGG-1	-0.905463	1.38966
003-034_T0_COL_LP_5p_N1__TCGAGGCTCAGCTCGG-1	-1.2118	1.34894
003-034_T0_COL_LP_5p_N1__AGCCTAAGTGACAAAT-1	-3.00818	0.575812
003-034_T0_COL_LP_5p_N1__TATTACCTCCTTGGTC-1	-3.0691	0.620163
003-034_T0_COL_LP_5p_N1__CGATGTAGTGACCAAG-1	-0.610838	1.23243
003-034_T0_COL_LP_5p_N1__CGTAGCGGTAGGCATG-1	1.72374	1.1023
003-034_T0_COL_LP_5p_N1__GTTCGGGAGTGGGATC-1	1.30209	1.6978
003-034_T0_COL_LP_5p_N1__GGAATAAAGACTCGGA-1	0.747104	1.3394
003-034_T0_COL_LP_5p_N1__GTGGGTCGTTCTCATT-1	1.15605	0.339925
003-034_T0_COL_LP_5p_N1__TCATTTGCAGGGTACA-1	-1.11995	1.11464
003-034_T0_COL_LP_5p_N1__CAGCAGCCAGCCAGAA-1	0.464085	1.25258
003-034_T0_COL_LP_5p_N1__CAGTCCTGTAGCTCCG-1	0.981798	1.92651
003-034_T0_COL_LP_5p_N1__ACCCACTCACATCCAA-1	0.832575	1.09982
003-034_T0_COL_LP_5p_N1__CGTTGGGTCGGAATCT-1	-1.21296	2.42654
003-034_T0_COL_LP_5p_N1__AGACGTTGTGTTGGGA-1	-0.803076	1.33463
003-034_T0_COL_LP_5p_N1__CAAGAAAAGTTGTCGT-1	1.69505	1.07986
003-034_T0_COL_LP_5p_N1__GTGTGCGGTAAACGCG-1	-1.39364	2.28901
003-034_T0_COL_LP_5p_N1__ATGGGAGTCTGTCTCG-1	1.37687	1.95407
003-034_T0_COL_LP_5p_N1__GCTGCTTCAGTCGTGC-1	-1.23813	2.14461
003-034_T0_COL_LP_5p_N1__ACTTACTCATAACCTG-1	-1.47119	0.68011
003-034_T0_COL_LP_5p_N1__TGGTTCCCATTTCAGG-1	-0.35546	2.41709
003-034_T0_COL_LP_5p_N1__CCGTACTGTGCCTGCA-1	0.622062	0.0710221
003-034_T0_COL_LP_5p_N1__GCTGCTTCATCAGTAC-1	-0.565327	1.42644
003-034_T0_COL_LP_5p_N1__CTGGTCTGTGCCTGCA-1	0.225258	0.361573
003-034_T0_COL_LP_5p_N1__TGGCCAGAGCGATTCT-1	1.51499	0.534458
003-034_T0_COL_LP_5p_N1__CCATGTCAGATATACG-1	0.75626	0.598192
003-034_T0_COL_LP_5p_N1__GTACTTTCAATGGATA-1	1.24843	1.9747
003-034_T0_COL_LP_5p_N1__CCAATCCGTGTGGCTC-1	-1.07914	1.48171
003-034_T0_COL_LP_5p_N1__ATGAGGGGTTCATGGT-1	0.781857	-0.201284
003-034_T0_COL_LP_5p_N1__GTCTTCGCACCAGTTA-1	-1.24063	1.3807
003-034_T0_COL_LP_5p_N1__GACGTTACAGGAATGC-1	1.28188	1.87118
003-034_T0_COL_LP_5p_N1__GGCTCGAGTGTCTGAT-1	0.460821	1.4276
003-034_T0_COL_LP_5p_N1__CCCAGTTCAACGATCT-1	0.490545	0.214116
003-034_T0_COL_LP_5p_N1__CTACGTCCAAAGTGCG-1	0.751813	0.969729
003-034_T0_COL_LP_5p_N1__GCGGGTTTCACTTCAT-1	0.547008	1.45556
003-034_T0_COL_LP_5p_N1__CTGTTTATCTTACCTA-1	1.35049	-0.188767
003-034_T0_COL_LP_5p_N1__ACGCCAGAGCAGATCG-1	-0.974978	1.60157
003-034_T0_COL_LP_5p_N1__ACTGATGAGCTCCCAG-1	0.639547	0.821511
003-034_T0_COL_LP_5p_N1__GTTCGGGCAGATGGGT-1	0.0896441	0.893053
003-034_T0_COL_LP_5p_N1__GGGAATGAGAATCTCC-1	-1.53768	1.63935
003-034_T0_COL_LP_5p_N1__CATCGAAAGACCGGAT-1	2.27402	0.492148
003-034_T0_COL_LP_5p_N1__CAGCAGCAGATCCTGT-1	-1.11204	1.26314
003-034_T0_COL_LP_5p_N1__ACTTGTTAGTGTACGG-1	1.32111	-0.142726
003-034_T0_COL_LP_5p_N1__TAGTTGGTCTTGTCAT-1	-0.934597	1.7457
003-034_T0_COL_LP_5p_N1__CAAGGCCGTTGTTTGG-1	-1.65711	0.885973
003-034_T0_COL_LP_5p_N1__ACGGGCTGTACCGGCT-1	0.768123	1.42276
003-034_T0_COL_LP_5p_N1__CAGATCAAGATCTGCT-1	-0.762737	1.0842
003-034_T0_COL_LP_5p_N1__TTAGGACTCGTTACAG-1	0.691488	1.24614
003-034_T0_COL_LP_5p_N1__GAACGGATCTTATCTG-1	0.668874	2.11691
003-034_T0_COL_LP_5p_N1__GTGCTTCGTGTGACCC-1	0.7226	1.12375
003-034_T0_COL_LP_5p_N1__GACAGAGCACGCGAAA-1	-1.60368	1.92515
003-034_T0_COL_LP_5p_N1__CCATTCGAGGTAAACT-1	0.878581	0.593435
003-034_T0_COL_LP_5p_N1__GGGTTGCAGTCGAGTG-1	2.47228	0.574417
003-034_T0_COL_LP_5p_N1__CGTCACTGTCGTCTTC-1	1.72829	1.10659
003-034_T0_COL_LP_5p_N1__ACTTACTGTTCAACCA-1	-0.91901	1.26288
003-034_T0_COL_LP_5p_N1__AGGCCACAGCTCCCAG-1	0.545631	1.07066
003-034_T0_COL_LP_5p_N1__TAAGAGAAGATCCCAT-1	1.62481	1.57469
003-034_T0_COL_LP_5p_N1__TCAGGATAGTCATCCA-1	0.609832	0.0353757
003-034_T0_COL_LP_5p_N1__ACGGAGACATGCAATC-1	-1.11297	1.66361
003-034_T0_COL_LP_5p_N1__CGGAGCTGTGAGGGTT-1	0.998924	1.29852
003-034_T0_COL_LP_5p_N1__AGTAGTCGTGACTCAT-1	0.721437	1.1663
003-034_T0_COL_LP_5p_N1__CTGCGGAGTGTGCGTC-1	1.05378	-0.443376
003-034_T0_COL_LP_5p_N1__CCTTCGAGTGGACGAT-1	0.789033	0.449018
003-034_T0_COL_LP_5p_N1__ACTTACTAGGCTAGAC-1	-1.51624	0.766943
003-034_T0_COL_LP_5p_N1__TAGAGCTCAGAGTGTG-1	0.517324	1.11389
003-034_T0_COL_LP_5p_N1__TGGGAAGAGCGTGAGT-1	1.76416	0.226645
003-034_T0_COL_LP_5p_N1__GTTCTCGAGTACGCCC-1	1.47476	0.655124
003-034_T0_COL_LP_5p_N1__CGAGAAGAGCCGTCGT-1	0.86728	1.83766
003-034_T0_COL_LP_5p_N1__CGTCCATAGATGTAAC-1	1.12081	1.18411
003-034_T0_COL_LP_5p_N1__GTACTTTGTTCCGGCA-1	-0.684647	1.48588
003-034_T0_COL_LP_5p_N1__ATGAGGGCAAACAACA-1	1.10378	1.79581
003-034_T0_COL_LP_5p_N1__TACTCATAGCGAGAAA-1	0.612279	0.980211
003-034_T0_COL_EPI_5p_N1__CGTGTCTTCCGTCAAA-1	0.93746	0.789643
003-034_T0_COL_EPI_5p_N1__CTCGGGATCAGTGCAT-1	0.74206	1.16936
003-036_T0_COL_EPI_5p_N1__TCAGATGAGTGTTTGC-1	1.0157	1.40532
003-039_T0_COL_LP_5p_N1__AGAATAGTCAGTACGT-1	0.0597402	1.77946
003-039_T0_COL_LP_5p_N1__CTCGTACCACACGCTG-1	-1.97371	2.12679
003-039_T0_COL_LP_5p_N1__TGCTGCTAGAGGGATA-1	1.50813	0.161301
003-039_T0_COL_LP_5p_N1__ATCCACCTCGGAAATA-1	0.164274	1.74909
003-039_T0_COL_LP_5p_N1__GGAATAACATTTCAGG-1	0.310529	2.48877
003-039_T0_COL_LP_5p_N1__TCAACGACAGCAGTTT-1	-2.23145	1.36267
003-039_T0_COL_LP_5p_N1__CATCCACCATTCCTGC-1	2.07114	0.604165
003-039_T0_COL_LP_5p_N1__CAACTAGTCACAGTAC-1	-2.26313	1.36363
003-039_T0_COL_LP_5p_N1__CTAACTTGTGTTTGTG-1	-0.385004	1.37907
003-039_T0_COL_LP_5p_N1__CGCGGTACATTATCTC-1	-0.0466213	1.81377
003-039_T0_COL_LP_5p_N1__TCATTACAGTAGGCCA-1	-0.489275	2.57341
003-039_T0_COL_LP_5p_N1__AACTGGTAGAAACGCC-1	0.316417	1.56022
003-039_T0_COL_LP_5p_N1__CCTAGCTTCAAACAAG-1	-2.05943	1.31527
003-039_T0_COL_LP_5p_N1__ACAGCCGAGAAACGCC-1	0.0604924	1.80115
003-039_T0_COL_LP_5p_N1__CTGAAGTGTTACCAGT-1	1.25482	-0.533024
003-039_T0_COL_LP_5p_N1__TCAGGTAAGTCAATAG-1	0.0960927	1.74614
003-039_T0_COL_LP_5p_N1__GTGCGGTGTAAACACA-1	-2.39377	1.4626
003-039_T0_COL_LP_5p_N1__AAGGCAGAGAGGTTAT-1	-2.00761	1.19764
003-039_T0_COL_LP_5p_N1__GCTTGAACAGTAAGAT-1	0.233506	2.77602
003-039_T0_COL_LP_5p_N1__CTACATTGTATATGAG-1	-2.26426	1.57688
003-039_T0_COL_LP_5p_N1__TTATGCTCACAGATTC-1	-1.61116	1.49606
003-039_T0_COL_LP_5p_N1__AAACGGGCACGGCGTT-1	2.31074	0.769705
003-039_T0_COL_LP_5p_N1__CTGCCTAGTTGCTCCT-1	2.11546	0.700715
003-039_T0_COL_LP_5p_N1__GGAACTTAGGCTCATT-1	0.107116	1.81873
003-039_T0_COL_LP_5p_N1__GCAATCATCAAGATCC-1	0.340359	1.84966
003-039_T0_COL_LP_5p_N1__CATGCCTCAAGGTTCT-1	1.23798	-0.269183
003-039_T0_COL_LP_5p_N1__CTGAAACGTCAACTGT-1	-1.83225	2.50759
003-039_T0_COL_LP_5p_N1__TAGTTGGTCCTCGCAT-1	-2.22322	1.29706
003-039_T0_COL_LP_5p_N1__GAAGCAGTCCTTTCTC-1	-2.00507	1.2945
003-039_T0_COL_LP_5p_N1__GATCAGTTCTACGAGT-1	-2.4467	1.56184
003-039_T0_COL_LP_5p_N1__GAAGCAGCAAGCTGTT-1	1.39238	-0.341807
003-039_T0_COL_LP_5p_N1__ACTGAACCATCGTCGG-1	-0.0323031	1.798
003-039_T0_COL_LP_5p_N1__TATCTCACAGCTCGAC-1	0.81884	-0.343917
003-039_T0_COL_LP_5p_N1__AAGACCTGTGAGGCTA-1	-0.806633	2.4221
003-039_T0_COL_LP_5p_N1__GCTGCAGGTTGACGTT-1	-0.0670913	-0.41501
003-039_T0_COL_LP_5p_N1__GAGTCCGAGAATGTTG-1	-2.3767	1.40818
003-039_T0_COL_LP_5p_N1__CCGTACTTCCGCTGTT-1	0.471633	-0.590078
003-039_T0_COL_LP_5p_N1__CTCAGAAAGATCCTGT-1	0.101243	1.98102
003-039_T0_COL_LP_5p_N1__GTTCATTTCGTTTAGG-1	0.042669	1.88498
003-039_T0_COL_LP_5p_N1__GCTGCGAAGTGTCCAT-1	0.0264418	1.7172
003-039_T0_COL_LP_5p_N1__GGCGACTCACAGATTC-1	0.0300376	1.61094
003-039_T0_COL_LP_5p_N1__CTGGTCTGTCACCCAG-1	-1.1323	1.23587
003-039_T0_COL_LP_5p_N1__CGGACGTGTGGTAACG-1	0.144037	1.83687
003-039_T0_COL_LP_5p_N1__TAGCCGGAGCGAGAAA-1	-1.11341	2.09964
003-039_T0_COL_LP_5p_N1__GCATGTATCACCCTCA-1	-2.278	1.14669
003-039_T0_COL_LP_5p_N1__GGTATTGCACTGTGTA-1	0.875702	0.244785
003-039_T0_COL_LP_5p_N1__ACTGAGTGTAGAGGAA-1	0.0520549	1.60587
003-039_T0_COL_LP_5p_N1__ACCGTAAGTTGTCGCG-1	0.00855801	1.88968
003-039_T0_COL_LP_5p_N1__ACACTGATCATGCAAC-1	-1.37492	2.67942
003-039_T0_COL_LP_5p_N1__CACACCTAGGCGACAT-1	-1.23786	1.1245
003-039_T0_COL_LP_5p_N1__TAGGCATGTCCAGTGC-1	1.26304	-0.33537
003-039_T0_COL_LP_5p_N1__TAGACCAGTCCAACTA-1	1.2205	-0.495184
003-039_T0_COL_LP_5p_N1__TCAGGATTCCCAAGAT-1	0.266216	1.77437
003-039_T0_COL_LP_5p_N1__TGACGGCGTGATAAGT-1	0.350772	-0.764332
003-039_T0_COL_LP_5p_N1__TTTATGCAGGCTCAGA-1	0.647071	-0.930508
003-039_T0_COL_LP_5p_N1__GTATCTTCAATAACGA-1	-1.30631	2.39667
003-039_T0_COL_LP_5p_N1__GACTAACGTGAAATCA-1	1.1721	0.275498
003-039_T0_COL_LP_5p_N1__TTGGCAAGTCTTCAAG-1	1.46349	-0.419091
003-039_T0_COL_LP_5p_N1__CGTCCATCATGTTGAC-1	-1.50549	1.83797
003-039_T0_COL_LP_5p_N1__ACGGGCTCACGACTCG-1	1.58286	-0.415572
003-039_T0_COL_LP_5p_N1__TTGACTTGTTCATGGT-1	0.749608	-0.58174
003-039_T0_COL_LP_5p_N1__CACACTCTCGTCCAGG-1	1.56788	0.150944
003-039_T0_COL_LP_5p_N1__GTATCTTGTACATCCA-1	-0.261618	1.83842
003-039_T0_COL_LP_5p_N1__CGGAGCTCATCCAACA-1	-2.2869	1.55464
003-039_T0_COL_LP_5p_N1__GCGCGATAGTGGTAAT-1	1.81257	0.449133
003-039_T0_COL_LP_5p_N1__AAGCCGCGTCATCGGC-1	-0.181731	1.70955
003-039_T0_COL_LP_5p_N1__GAGTCCGGTAGCTAAA-1	-0.0450115	1.69627
003-039_T0_COL_LP_5p_N1__CGTTAGAGTCTCGTTC-1	1.12228	0.00853608
003-039_T0_COL_LP_5p_N1__AAGGCAGTCAGCGATT-1	0.103478	2.02104
003-039_T0_COL_LP_5p_N1__AGCTCTCGTGAGGCTA-1	-0.106252	1.48921
003-039_T0_COL_LP_5p_N1__GACTGCGGTACCGTAT-1	1.61186	-0.310215
003-039_T0_COL_LP_5p_N1__TGGGCGTTCTAGAGTC-1	0.324402	2.10931
003-039_T0_COL_LP_5p_N1__TCTGAGACACCCTATC-1	0.251915	1.38527
003-039_T0_COL_LP_5p_N1__CTTCTCTCAACACGCC-1	0.191585	1.77671
003-039_T0_COL_LP_5p_N1__GCGACCACAATGGAAT-1	0.962741	0.408648
003-039_T0_COL_LP_5p_N1__ATTCTACCAGTCACTA-1	1.38049	-0.628218
003-039_T0_COL_LP_5p_N1__TTTCCTCGTCTCTTTA-1	0.18809	1.96305
003-039_T0_COL_LP_5p_N1__GATTCAGCATTTCAGG-1	0.215768	1.64715
003-039_T0_COL_LP_5p_N1__CGCTTCAGTCAACTGT-1	0.219924	1.48921
003-039_T0_COL_LP_5p_N1__TCGCGAGGTCATCCCT-1	0.378993	-0.400503
003-039_T0_COL_LP_5p_N1__CACATTTGTCAGAGGT-1	2.3108	0.298366
003-039_T0_COL_LP_5p_N1__CCTACACTCGAACTGT-1	0.196063	1.9806
003-039_T0_COL_LP_5p_N1__AGCTCTCAGCTAAGAT-1	1.35746	-0.620203
003-039_T0_COL_LP_5p_N1__TAAGTGCTCCCTCAGT-1	0.886674	-0.0174139
003-039_T0_COL_LP_5p_N1__AAGGCAGTCGGCCGAT-1	0.971123	0.218222
003-039_T0_COL_LP_5p_N1__ACGTCAACACCAGTTA-1	1.12228	-0.273719
003-039_T0_COL_LP_5p_N1__CTCTAATGTGTCAATC-1	2.32155	0.593796
003-039_T0_COL_LP_5p_N1__ACTGCTCGTACGACCC-1	-2.09065	1.64137
003-039_T0_COL_LP_5p_N1__GGACGTCTCAAGATCC-1	1.06993	0.917185
003-039_T0_COL_LP_5p_N1__TATTACCAGGATATAC-1	-0.0558177	1.81396
003-039_T0_COL_LP_5p_N1__ATTGGACAGGAGTTGC-1	0.157804	1.50192
003-039_T0_COL_LP_5p_N1__AGATTGCAGGACATTA-1	0.819332	-0.869204
003-039_T0_COL_LP_5p_N1__TTGAACGCATGGTAGG-1	0.039417	1.68499
003-039_T0_COL_LP_5p_N1__TGCCCTAGTCATGCCG-1	-1.33827	2.92765
003-039_T0_COL_LP_5p_N1__ACTTGTTGTACCGTTA-1	1.14502	0.0874913
003-039_T0_COL_LP_5p_N1__GCTCTGTTCTCGTATT-1	1.38687	-0.523807
003-039_T0_COL_LP_5p_N1__GCCAAATAGTGCCAGA-1	-0.0401511	1.66614
003-039_T0_COL_LP_5p_N1__TGTTCCGTCTTGAGAC-1	-1.89149	2.30616
003-039_T0_COL_LP_5p_N1__GCACATAAGGCTATCT-1	0.064932	2.12086
003-039_T0_COL_LP_5p_N1__AAACCTGAGTAGGTGC-1	-0.401569	-0.566325
003-039_T0_COL_LP_5p_N1__AGCTCCTAGAATTCCC-1	0.0803159	1.72005
003-039_T0_COL_LP_5p_N1__CGGGTCATCACTATTC-1	0.984378	0.024141
003-039_T0_COL_LP_5p_N1__CTCTAATGTGGGTCAA-1	0.0221616	1.65969
003-039_T0_COL_LP_5p_N1__TTCTCAACAGGACGTA-1	-1.7763	2.09742
003-039_T0_COL_LP_5p_N1__CGCGTTTAGATATACG-1	1.83868	-0.196459
003-039_T0_COL_LP_5p_N1__GCCTCTATCCAGGGCT-1	2.15404	0.672583
003-039_T0_COL_LP_5p_N1__TTCTCAACAAGCTGTT-1	2.07278	0.318865
003-039_T0_COL_LP_5p_N1__ATCATCTTCGGAAATA-1	1.06578	-0.254244
003-039_T0_COL_LP_5p_N1__AGTTGGTTCACCATAG-1	0.125604	2.00659
003-039_T0_COL_LP_5p_N1__TTCTCCTTCATTGCGA-1	1.23249	-0.422613
003-039_T0_COL_LP_5p_N1__TACCTATTCGAATGGG-1	2.32779	-0.331952
003-039_T0_COL_LP_5p_N1__GCATACAAGAAGGACA-1	-1.06923	1.79881
003-039_T0_COL_LP_5p_N1__GGGTCTGAGCTAACAA-1	2.27938	0.592762
003-039_T0_COL_LP_5p_N1__GACGTTAAGGATGGTC-1	0.931143	0.433395
003-039_T0_COL_LP_5p_N1__TTCTTAGCAGTATCTG-1	1.30158	-0.332419
003-039_T0_COL_LP_5p_N1__GATCAGTCAGCCTGTG-1	2.31908	-0.0758869
003-039_T0_COL_LP_5p_N1__CGCTATCCACAGGCCT-1	1.57634	-0.216468
003-039_T0_COL_LP_5p_N1__CACAGGCCACCCAGTG-1	-0.865311	2.37253
003-039_T0_COL_LP_5p_N1__AGCCTAACAAGCGTAG-1	-0.548497	1.32613
003-039_T0_COL_LP_5p_N1__GGATTACGTCTGATCA-1	1.04888	0.689824
003-039_T0_COL_LP_5p_N1__TCTGAGAAGTCAATAG-1	1.04216	-0.522319
003-039_T0_COL_LP_5p_N1__CGGGTCATCTTGACGA-1	1.11231	-0.32301
003-039_T0_COL_LP_5p_N1__ACTGAACCATAACCTG-1	2.35113	0.357196
003-039_T0_COL_LP_5p_N1__GCGAGAAGTGGCAAAC-1	1.00221	-0.256512
003-039_T0_COL_LP_5p_N1__GCATACACATCTATGG-1	-2.11024	1.42412
003-039_T0_COL_LP_5p_N1__CACAGTATCAGCTCGG-1	-1.34625	2.66078
003-039_T0_COL_LP_5p_N1__CACAGTACAATTGCTG-1	1.00536	-0.751801
003-039_T0_COL_LP_5p_N1__CTACACCAGTGGCACA-1	-1.52559	1.84297
003-039_T0_COL_LP_5p_N1__GCACTCTTCAGAGCTT-1	0.554713	-0.0575491
003-039_T0_COL_LP_5p_N1__GTCACGGAGCGTGAGT-1	0.0640824	2.11447
003-039_T0_COL_LP_5p_N1__TGATTTCGTAAAGTCA-1	0.131455	1.79183
003-039_T0_COL_LP_5p_N1__GGGTCTGGTTGATTCG-1	-0.0270569	1.83237
003-039_T0_COL_LP_5p_N1__ATGAGGGCAGCTCGAC-1	-2.27279	1.51822
003-039_T0_COL_LP_5p_N1__TTGACTTTCAACGAAA-1	-1.59696	1.64225
003-039_T0_COL_LP_5p_N1__ACATCAGCAGTAAGAT-1	0.971423	-0.284024
003-039_T0_COL_LP_5p_N1__CCCAATCTCAATCTCT-1	-0.997761	2.40864
003-039_T0_COL_LP_5p_N1__TAAACCGTCTCGAGTA-1	0.747261	-0.907239
003-039_T0_COL_LP_5p_N1__GAAGCAGGTTGCCTCT-1	-0.601396	2.49454
003-039_T0_COL_LP_5p_N1__TTTGTCATCTTGTTTG-1	1.31704	-0.813779
003-039_T0_COL_LP_5p_N1__GGTATTGGTACAGCAG-1	-2.18294	1.39104
003-039_T0_COL_LP_5p_N1__GAGCAGATCAGTCCCT-1	-0.231448	1.91737
003-039_T0_COL_LP_5p_N1__GCTGCTTCACTAGTAC-1	1.33863	-0.0560708
003-039_T0_COL_LP_5p_N1__CGATGGCTCGCAAGCC-1	-0.0526294	1.71015
003-039_T0_COL_LP_5p_N1__GGGACCTAGTGTCCAT-1	-1.0106	2.3658
003-039_T0_COL_LP_5p_N1__CATTATCGTCCTGCTT-1	2.11916	0.712744
003-039_T0_COL_LP_5p_N1__AGAGTGGTCATGTAGC-1	-0.212834	1.77105
003-039_T0_COL_LP_5p_N1__TGCCCTAGTCATGCAT-1	0.0991298	1.74513
003-039_T0_COL_LP_5p_N1__GATCGTAGTTTAAGCC-1	0.259446	2.00072
003-039_T0_COL_LP_5p_N1__AGCGGTCTCACTTATC-1	1.31636	-0.445504
003-039_T0_COL_LP_5p_N1__CACAGGCCATTAGCCA-1	1.65175	2.08047
003-039_T0_COL_LP_5p_N1__GTCTCGTTCCGTAGGC-1	1.33038	-0.848413
003-039_T0_COL_LP_5p_N1__TCAGCAAAGCTCTCGG-1	1.13046	-0.442752
003-039_T0_COL_LP_5p_N1__GATGCTAGTAGAAAGG-1	-1.38518	2.54096
003-039_T0_COL_LP_5p_N1__GCAGTTAAGTTATCGC-1	1.04862	0.387464
003-039_T0_COL_LP_5p_N1__AAGCCGCTCAAACAAG-1	0.224794	1.71564
003-039_T0_COL_LP_5p_N1__TAGTTGGCACACCGAC-1	1.80444	-0.418251
003-039_T0_COL_LP_5p_N1__CGGCTAGCATGATCCA-1	1.86024	0.192132
003-039_T0_COL_LP_5p_N1__ATCATCTAGTGTACTC-1	-0.0602261	1.67775
003-039_T0_COL_LP_5p_N1__GACTAACCACTGTGTA-1	0.10926	1.74498
003-039_T0_COL_LP_5p_N1__ACGTCAAAGTATGACA-1	0.597546	-0.476359
003-039_T0_COL_LP_5p_N1__ATGCGATGTAAACGCG-1	0.869523	-0.651983
003-039_T0_COL_LP_5p_N1__GAAACTCAGGCTCTTA-1	0.150224	1.63158
003-039_T0_COL_LP_5p_N1__CTGTTTACAGGTGGAT-1	-0.127676	1.4819
003-039_T0_COL_LP_5p_N1__ACTATCTGTTATTCTC-1	-1.11013	2.60031
003-039_T0_COL_LP_5p_N1__GCGCAACGTAGCGTCC-1	1.18305	0.0672746
003-039_T0_COL_LP_5p_N1__CACCTTGAGTACTTGC-1	-1.516	2.34605
003-039_T0_COL_LP_5p_N1__CGTCAGGGTACCGTAT-1	0.921915	-0.672197
003-039_T0_COL_LP_5p_N1__TCAGATGGTGAAATCA-1	0.592106	-0.80809
003-039_T0_COL_LP_5p_N1__CTCAGAACACGGATAG-1	2.30739	0.629112
003-039_T0_COL_LP_5p_N1__AGGGTGAGTCAAACTC-1	-1.83024	1.41995
003-039_T0_COL_LP_5p_N1__CGCGGTACAACACCTA-1	0.325604	-0.59744
003-039_T0_COL_LP_5p_N1__ACTTACTAGCAGACTG-1	1.29995	-0.95378
003-039_T0_COL_LP_5p_N1__TTGACTTGTGTTAAGA-1	1.50861	-0.995666
003-039_T0_COL_LP_5p_N1__GGGAATGCACCTATCC-1	1.13406	-0.00233039
003-039_T0_COL_LP_5p_N1__CAACCTCAGTAGATGT-1	-2.14699	1.65322
003-039_T0_COL_LP_5p_N1__ATGCGATCAGTCGTGC-1	0.87247	-0.0859442
003-039_T0_COL_LP_5p_N1__TGCTGCTCAATTCCTT-1	1.12066	-0.711241
003-039_T0_COL_LP_5p_N1__AGCAGCCAGCTAGTCT-1	0.203413	-0.497723
003-039_T0_COL_LP_5p_N1__TTCTCCTCACCAGGCT-1	2.14446	-0.347062
003-039_T0_COL_LP_5p_N1__GACTAACCAGTCTTCC-1	0.952765	-0.522325
003-039_T0_COL_LP_5p_N1__GTGAAGGGTTACTGAC-1	1.05989	-0.226484
003-039_T0_COL_LP_5p_N1__TATTACCCACACGCTG-1	1.07398	-0.111496
003-039_T0_COL_LP_5p_N1__TGCGGGTTCGAGAGCA-1	0.815453	-0.00308492
003-039_T0_COL_LP_5p_N1__CAGATCAGTCTGCCAG-1	1.13493	-0.756986
003-039_T0_COL_LP_5p_N1__GCATACAGTGATGTCT-1	1.28104	-0.613711
003-039_T0_COL_LP_5p_N1__TACGGTACAGTCGATT-1	-1.31613	2.51507
003-039_T0_COL_LP_5p_N1__TTAACTCCAAGGCTCC-1	0.924956	-0.597007
003-039_T0_COL_LP_5p_N1__GCTGCGAAGATCGATA-1	1.18594	-0.104342
003-039_T0_COL_LP_5p_N1__TGTTCCGAGATCACGG-1	2.05223	-0.0317113
003-039_T0_COL_LP_5p_N1__CGCTGGACAGACACTT-1	0.26412	-0.785982
003-039_T0_COL_LP_5p_N1__CTCGAAATCTCAAACG-1	0.716703	1.3139
003-039_T0_COL_LP_5p_N1__AGGGATGAGGGATGGG-1	0.868275	-0.436176
003-039_T0_COL_LP_5p_N1__CTGATAGCATGACATC-1	1.4565	-0.749301
003-039_T0_COL_LP_5p_N1__GTCGTAATCTGAGTGT-1	-2.20825	0.0922834
003-039_T0_COL_LP_5p_N1__GCTCCTATCAACCAAC-1	1.96065	0.718784
003-039_T0_COL_LP_5p_N1__CCATGTCTCTGTCCGT-1	1.08868	-0.154998
003-039_T0_COL_LP_5p_N1__CTTGGCTGTCTCTCTG-1	1.59458	-0.835761
003-039_T0_COL_LP_5p_N1__CCTAAAGGTATAGGGC-1	1.46593	-0.448373
003-039_T0_COL_LP_5p_N1__CGGACGTAGTAGGCCA-1	2.08375	-0.0415389
003-039_T0_COL_LP_5p_N1__TTGCCGTAGCCAACAG-1	0.497836	-0.24868
003-039_T0_COL_LP_5p_N1__GAGGTGATCTCGCATC-1	0.192558	2.02365
003-039_T0_COL_LP_5p_N1__ACTGTCCGTTGTCTTT-1	1.46756	-0.81619
003-039_T0_COL_LP_5p_N1__GAACATCAGACAATAC-1	0.945227	-0.677915
003-039_T0_COL_LP_5p_N1__GCCTCTACAGTAAGAT-1	1.56861	-0.566798
003-039_T0_COL_LP_5p_N1__CGGAGCTAGTATCTCG-1	-2.0768	1.45258
003-039_T0_COL_LP_5p_N1__GAATGAAAGTCCCACG-1	1.26415	-0.854539
003-039_T0_COL_LP_5p_N1__ATTGGTGAGTATCGAA-1	1.04366	-0.706816
003-039_T0_COL_LP_5p_N1__CACAAACAGATGCCAG-1	0.935481	-0.323448
003-039_T0_COL_LP_5p_N1__ACACCCTTCTCTTGAT-1	1.26201	-0.75899
003-039_T0_COL_LP_5p_N1__TTCTCAAGTTTGTTGG-1	0.919927	-0.743522
003-039_T0_COL_LP_5p_N1__GCTCCTACATTCCTGC-1	1.27245	-0.473154
003-039_T0_COL_LP_5p_N1__GCGCCAAGTCGAGATG-1	-2.50278	1.53662
003-039_T0_COL_LP_5p_N1__CCTTCCCCAAGTCTAC-1	1.7352	-0.132383
003-039_T0_COL_LP_5p_N1__CTCGAAACACTTACGA-1	0.0990584	1.74747
003-039_T0_COL_LP_5p_N1__GACAGAGCAAGGCTCC-1	0.202927	2.07553
003-039_T0_COL_LP_5p_N1__CGTTAGAGTCTTCAAG-1	1.99352	0.0736912
003-039_T0_COL_LP_5p_N1__CGACCTTGTTTAGGAA-1	1.16783	-0.0780483
003-039_T0_COL_LP_5p_N1__ACTGAACAGATGTAAC-1	1.20908	-0.221667
003-039_T0_COL_LP_5p_N1__GTACTCCAGTGCCATT-1	2.39374	0.834303
003-039_T0_COL_LP_5p_N1__AGCGGTCCATGGTCAT-1	0.777514	-0.571131
003-039_T0_COL_LP_5p_N1__TCCACACAGATAGTCA-1	-1.60976	2.87131
003-039_T0_COL_LP_5p_N1__CGTCACTGTGCAGGTA-1	1.04171	-0.467842
003-039_T0_COL_LP_5p_N1__ACGCCGAAGGTGATTA-1	1.14425	-0.246342
003-039_T0_COL_LP_5p_N1__GATCGATCACATGGGA-1	0.164418	-0.203544
003-039_T0_COL_LP_5p_N1__CGGCTAGGTATATCCG-1	1.27735	-0.302433
003-039_T0_COL_LP_5p_N1__TAAGCGTTCCAGGGCT-1	1.12711	-0.669513
003-039_T0_COL_LP_5p_N1__GTATCTTGTAAACCTC-1	2.32877	0.706524
003-039_T0_COL_LP_5p_N1__TCACAAGGTCCATGAT-1	-0.837776	2.77089
003-039_T0_COL_LP_5p_N1__CTGTTTACACATTCGA-1	0.930548	-0.585667
003-039_T0_COL_LP_5p_N1__CAACCAATCACGACTA-1	0.11645	1.46642
003-039_T0_COL_LP_5p_N1__CCTCTGAGTGAAGGCT-1	-2.2318	1.69419
003-039_T0_COL_LP_5p_N1__CTGTGCTTCCTAGAAC-1	1.27688	0.0974786
003-039_T0_COL_LP_5p_N1__CAAGGCCTCCGTAGTA-1	0.906052	-0.518369
003-039_T0_COL_LP_5p_N1__CAGCGACCAGGGATTG-1	0.591918	-0.42811
003-039_T0_COL_LP_5p_N1__CATGACACACGTAAGG-1	1.13676	-1.22924
003-039_T0_COL_LP_5p_N1__GTCGTAATCAGTCAGT-1	1.30088	0.120335
003-039_T0_COL_LP_5p_N1__ATCCACCGTTATCCGA-1	1.36758	1.56436
003-039_T0_COL_LP_5p_N1__ATCATCTAGACAATAC-1	0.124859	-0.238478
003-039_T0_COL_LP_5p_N1__ACGGGTCCAAGTTCTG-1	-1.83203	1.90256
003-039_T0_COL_LP_5p_N1__GCTTCCAGTAAGGGCT-1	0.375974	-0.148367
003-039_T0_COL_LP_5p_N1__GTCTTCGCACATTAGC-1	1.14372	2.21982
003-039_T0_COL_LP_5p_N1__CCGGTAGAGACGCACA-1	-1.36396	2.22107
003-039_T0_COL_LP_5p_N1__ACGATACGTTACCAGT-1	0.599022	-0.731305
003-039_T0_COL_LP_5p_N1__GGGCACTTCAAGGCTT-1	0.852644	-0.729536
003-039_T0_COL_LP_5p_N1__GTCACAACACCCAGTG-1	-1.06786	2.42205
003-039_T0_COL_LP_5p_N1__CGGTTAACAGTTCCCT-1	1.18737	-0.275176
003-039_T0_COL_LP_5p_N1__ATTACTCCAACACCCG-1	-0.474245	-0.369711
003-039_T0_COL_LP_5p_N1__TCGGTAACAAATTGCC-1	2.1128	0.563419
003-039_T0_COL_LP_5p_N1__TCTGAGAAGGATGGAA-1	1.1521	-0.794858
003-039_T0_COL_LP_5p_N1__AACACGTCATGGATGG-1	1.27984	-0.287043
003-039_T0_COL_LP_5p_N1__CTGCCTATCCCTGACT-1	1.39323	-0.199857
003-039_T0_COL_LP_5p_N1__GCTCCTACAGGAATGC-1	-1.28002	2.23323
003-039_T0_COL_LP_5p_N1__ACGTCAACAGTCTTCC-1	0.94061	-0.518133
003-039_T0_COL_LP_5p_N1__CAGCATACATGCTGGC-1	1.16008	-0.818327
003-039_T0_COL_LP_5p_N1__CACAGTACACGGCGTT-1	1.37761	-1.12892
003-039_T0_COL_LP_5p_N1__ATTATCCTCACAGTAC-1	1.32917	-0.422719
003-039_T0_COL_LP_5p_N1__GGATGTTCAGTAACGG-1	1.36991	-1.24555
003-039_T0_COL_LP_5p_N1__CCTCAGTAGACCACGA-1	1.07835	-0.614979
003-039_T0_COL_LP_5p_N1__CCTTACGCATTCTTAC-1	0.121242	1.72637
003-039_T0_COL_LP_5p_N1__ACACTGATCCGCGGTA-1	-1.96072	1.35015
003-039_T0_COL_LP_5p_N1__CTTAGGACAGGCAGTA-1	1.23435	-0.120091
003-039_T0_COL_LP_5p_N1__GTTTCTACATAACCTG-1	0.872421	1.67071
003-039_T0_COL_LP_5p_N1__TCTATTGCATTATCTC-1	0.91465	-0.647946
003-039_T0_COL_LP_5p_N1__TACCTATTCCTCAATT-1	-2.13531	1.61064
003-039_T0_COL_LP_5p_N1__GCATACAGTTTGTGTG-1	-0.986522	2.74115
003-039_T0_COL_LP_5p_N1__ACGATACCACCTCGGA-1	0.845263	-0.82234
003-039_T0_COL_LP_5p_N1__CGTTGGGGTTACGTCA-1	1.23509	-0.358743
003-039_T0_COL_LP_5p_N1__GGGCACTTCATGTGGT-1	1.29421	-0.598446
003-039_T0_COL_LP_5p_N1__AATCGGTCATTCCTCG-1	1.2764	-0.654738
003-039_T0_COL_LP_5p_N1__TGGCTGGGTACAGACG-1	1.41069	-0.467496
003-039_T0_COL_LP_5p_N1__GGATTACTCGTGGGAA-1	1.59815	-0.350028
003-039_T0_COL_LP_5p_N1__CGAACATAGCCGATTT-1	-0.555081	2.63433
003-039_T0_COL_LP_5p_N1__GTCTTCGTCCCTTGCA-1	1.33173	0.0834531
003-039_T0_COL_LP_5p_N1__ACCCACTTCGGTGTCG-1	0.906425	-0.668196
003-039_T0_COL_LP_5p_N1__CACACTCAGCTAACTC-1	1.89833	-0.697518
003-039_T0_COL_LP_5p_N1__ACACTGATCGTTTAGG-1	1.03534	-0.79716
003-039_T0_COL_LP_5p_N1__CGTTCTGGTTAAGACA-1	1.32706	-0.415236
003-039_T0_COL_LP_5p_N1__GCTGCTTGTATATGAG-1	1.93168	-0.622865
003-039_T0_COL_LP_5p_N1__TCATTTGAGGTCATCT-1	-0.00408354	-0.606735
003-039_T0_COL_LP_5p_N1__CCTACCATCGCCAGCA-1	2.23829	0.0598499
003-039_T0_COL_LP_5p_N1__TAGACCAAGACTACAA-1	1.24588	-0.226421
003-039_T0_COL_LP_5p_N1__CTAACTTGTCATATGC-1	2.00007	0.220464
003-039_T0_COL_LP_5p_N1__CCGTTCATCATCGATG-1	0.0815088	1.3928
003-039_T0_COL_LP_5p_N1__AACTTTCGTAGCGTGA-1	1.45322	-0.839311
003-039_T0_COL_LP_5p_N1__TAGTGGTGTCTGGAGA-1	2.39439	0.135382
003-039_T0_COL_LP_5p_N1__GTGCTTCTCCGGCACA-1	1.13172	-0.471404
003-039_T0_COL_LP_5p_N1__GACTACAGTGTCCTCT-1	1.04495	-0.0275282
003-039_T0_COL_LP_5p_N1__TTTACTGAGCGTTTAC-1	2.52982	0.614088
003-039_T0_COL_LP_5p_N1__CACAGTACAGTACACT-1	1.19912	-0.905897
003-039_T0_COL_LP_5p_N1__TCTTCGGAGTAACCCT-1	-0.802265	2.31479
003-039_T0_COL_LP_5p_N1__GGATGTTTCGAGGTAG-1	0.892121	-0.862965
003-039_T0_COL_LP_5p_N1__TCTTTCCAGCGTAATA-1	0.941928	-0.798613
003-039_T0_COL_LP_5p_N1__GACTACAAGTTATCGC-1	0.977522	-0.778774
003-039_T0_COL_LP_5p_N1__GGGAGATAGATATGCA-1	-1.01393	2.82647
003-039_T0_COL_LP_5p_N1__CCACTACCACACAGAG-1	1.15848	-0.607069
003-039_T0_COL_LP_5p_N1__ACACCCTTCGTTACAG-1	-2.07609	1.78177
003-039_T0_COL_LP_5p_N1__AGGCCACGTACTCAAC-1	1.03144	-0.791152
003-039_T0_COL_LP_5p_N1__CCTCAGTCAAGCTGAG-1	-0.264404	2.61278
003-039_T0_COL_LP_5p_N1__AACTTTCTCACTTATC-1	0.964903	-1.10311
003-039_T0_COL_LP_5p_N1__GCGGGTTGTGGGTATG-1	1.042	-0.00126877
003-039_T0_COL_LP_5p_N1__GTGAAGGGTAGCGTCC-1	1.42537	-0.463713
003-039_T0_COL_LP_5p_N1__CACACTCCAATAACGA-1	1.65746	-0.820539
003-039_T0_COL_LP_5p_N1__GTAACTGGTTTGTGTG-1	0.495287	2.58978
003-039_T0_COL_LP_5p_N1__CGTTCTGTCGGTTCGG-1	1.10608	-1.03112
003-039_T0_COL_LP_5p_N1__GCACATACAAACGTGG-1	1.28514	-0.230672
003-039_T0_COL_LP_5p_N1__CTAAGACTCTCTGTCG-1	1.06627	-0.3811
003-039_T0_COL_LP_5p_N1__CATCAGAGTCTGGAGA-1	1.35298	-0.358381
003-039_T0_COL_LP_5p_N1__CAGCATAGTCTGATTG-1	0.460882	0.0902114
003-039_T0_COL_LP_5p_N1__TACCTATAGCGCTCCA-1	1.6096	-0.205049
003-039_T0_COL_LP_5p_N1__ATTGGACTCCCGACTT-1	1.00485	-0.657715
003-039_T0_COL_LP_5p_N1__CACATAGTCCCTCAGT-1	1.1082	-0.56523
003-039_T0_COL_LP_5p_N1__TCGCGAGAGAAGGTTT-1	1.43864	-0.690357
003-039_T0_COL_LP_5p_N1__CCCTCCTTCGTCACGG-1	0.904062	-0.727102
003-039_T0_COL_LP_5p_N1__CGTTGGGTCCTCCTAG-1	1.82929	-1.49544
003-039_T0_COL_LP_5p_N1__CGTCTACGTAAGAGAG-1	1.22022	-0.970328
003-039_T0_COL_LP_5p_N1__TGCCCTATCGAATCCA-1	-2.12195	1.89203
003-039_T0_COL_LP_5p_N1__GAAGCAGAGCGTCTAT-1	-0.826481	2.21016
003-039_T0_COL_LP_5p_N1__GTGCATACACATGACT-1	0.332234	1.68914
003-039_T0_COL_LP_5p_N1__CGTGTCTAGGTAGCCA-1	0.218216	-0.650071
003-039_T0_COL_LP_5p_N1__GGTATTGCAGTAGAGC-1	-0.308895	-0.116178
003-039_T0_COL_LP_5p_N1__TGCCAAACAATAACGA-1	1.0847	-0.715007
003-039_T0_COL_LP_5p_N1__CGCCAAGCAATCGGTT-1	1.83413	-0.293369
003-039_T0_COL_LP_5p_N1__ACATCAGGTTCCAACA-1	1.1255	-0.565082
003-039_T0_COL_LP_5p_N1__TACTTACGTAACGCGA-1	1.14756	-0.560569
003-039_T0_COL_LP_5p_N1__CTCAGAACACATCCAA-1	1.04463	-0.139821
003-039_T0_COL_LP_5p_N1__CGATTGAGTCTTCTCG-1	-1.42903	2.05685
003-039_T0_COL_LP_5p_N1__CTGGTCTCATTGGGCC-1	0.943485	-0.304998
003-039_T0_COL_LP_5p_N1__GGCGACTTCCGTTGCT-1	0.93586	-0.262055
003-039_T0_COL_LP_5p_N1__GATCAGTCAATGGACG-1	1.68392	-0.252423
003-039_T0_COL_LP_5p_N1__AGCTTGACACACGCTG-1	0.9237	-0.528366
003-039_T0_COL_LP_5p_N1__GAGGTGATCTAACCGA-1	1.62881	-1.14317
003-039_T0_COL_LP_5p_N1__CAAGGCCTCGACGGAA-1	1.48745	-1.00723
003-039_T0_COL_LP_5p_N1__GGGTCTGAGCCGATTT-1	0.911764	-0.948098
003-039_T0_COL_LP_5p_N1__TCAGCAACACGACTCG-1	0.771466	2.03515
003-039_T0_COL_LP_5p_N1__TACACGAGTGGGTCAA-1	1.05597	0.411016
003-039_T0_COL_LP_5p_N1__CACACTCGTCTCATCC-1	2.07267	-0.10302
003-039_T0_COL_LP_5p_N1__TGTTCCGTCCTAAGTG-1	1.28093	-0.377416
003-039_T0_COL_LP_5p_N1__TACTCATAGATGGCGT-1	1.02774	-0.476173
003-039_T0_COL_LP_5p_N1__ACCAGTAAGATAGTCA-1	-2.23354	1.49453
003-039_T0_COL_LP_5p_N1__ACATGGTTCCTCCTAG-1	-2.44748	1.53529
003-039_T0_COL_LP_5p_N1__ATGCGATCATGCCTAA-1	1.1705	-0.254754
003-039_T0_COL_LP_5p_N1__CTTTGCGTCAATCACG-1	0.789485	-0.546177
003-039_T0_COL_LP_5p_N1__CCCTCCTCAAAGGTGC-1	1.60256	1.44652
003-039_T0_COL_LP_5p_N1__GCGCCAATCTTGACGA-1	1.13389	-0.479909
003-039_T0_COL_LP_5p_N1__GTAACTGCATGTTGAC-1	1.06739	-0.842365
003-039_T0_COL_LP_5p_N1__ACTGTCCAGTACACCT-1	0.0825026	-0.294955
003-039_T0_COL_LP_5p_N1__TACCTTATCTAACCGA-1	1.71695	-0.113644
003-039_T0_COL_LP_5p_N1__GTACTTTAGCTGTCTA-1	1.66031	-0.435427
003-039_T0_COL_LP_5p_N1__GTAACGTAGGGATACC-1	1.08149	-0.972915
003-039_T0_COL_LP_5p_N1__CATCAAGTCGGCGCTA-1	1.32994	-0.749061
003-039_T0_COL_LP_5p_N1__CACCAGGTCTAGAGTC-1	-0.693986	0.287825
003-039_T0_COL_LP_5p_N1__CATGGCGCATCGATTG-1	1.15441	2.26874
003-039_T0_COL_LP_5p_N1__CTGATCCAGAGCTATA-1	-1.97357	1.34156
003-039_T0_COL_LP_5p_N1__CGGCTAGGTCGAACAG-1	1.14661	-0.646587
003-039_T0_COL_LP_5p_N1__ACAGCCGGTGTGAATA-1	1.10673	2.13659
003-039_T0_COL_LP_5p_N1__ATCTGCCTCTAGCACA-1	0.680459	-0.648491
003-039_T0_COL_LP_5p_N1__GCTGGGTAGGATATAC-1	0.833672	-0.284102
003-039_T0_COL_LP_5p_N1__GAAATGAAGGCTCTTA-1	1.69528	-0.320712
003-039_T0_COL_LP_5p_N1__CCACGGACAGCATGAG-1	1.39441	-0.497103
003-039_T0_COL_LP_5p_N1__TTATGCTAGCACCGTC-1	0.997787	-0.146234
003-039_T0_COL_LP_5p_N1__CACTCCACAGCTGGCT-1	1.15793	-0.565928
003-039_T0_COL_LP_5p_N1__GTGGGTCAGAGATGAG-1	-2.42557	1.25763
003-039_T0_COL_LP_5p_N1__CCTTCGATCCAAGTAC-1	0.256279	-0.0697069
003-039_T0_COL_LP_5p_N1__TCGGGACAGTGGAGAA-1	0.620953	0.379752
003-039_T0_COL_LP_5p_N1__ACCAGTAGTGCCTTGG-1	1.03344	-0.266633
003-039_T0_COL_LP_5p_N1__AGCTCCTGTTCTGGTA-1	0.123565	1.65242
003-039_T0_COL_LP_5p_N1__CGGGTCAGTCGAGTTT-1	1.33161	-0.537366
003-039_T0_COL_LP_5p_N1__TTCTACACATTAGCCA-1	-0.039221	1.91812
003-039_T0_COL_LP_5p_N1__CAGCCGACAGTCAGAG-1	-1.97109	0.196091
003-039_T0_COL_LP_5p_N1__TCAGGATTCGATGAGG-1	2.20446	0.922864
003-039_T0_COL_LP_5p_N1__CCTTCCCCAAGGACAC-1	-2.05217	1.30717
003-039_T0_COL_LP_5p_N1__TTATGCTAGATCTGAA-1	-0.782822	2.58234
003-039_T0_COL_LP_5p_N1__CTCACACTCAGCTCGG-1	0.923444	-0.22034
003-039_T0_COL_LP_5p_N1__ATCTACTTCACGCATA-1	1.08162	-1.04335
003-039_T0_COL_LP_5p_N1__CATCAGACAAGGCTCC-1	1.00512	-0.141104
003-039_T0_COL_LP_5p_N1__AAAGATGCAGGACGTA-1	1.23485	-0.49526
003-039_T0_COL_LP_5p_N1__TGACGGCAGGACTGGT-1	0.0187744	1.77096
003-039_T0_COL_LP_5p_N1__CGATTGACAGCCTATA-1	1.02804	-0.523888
003-039_T0_COL_LP_5p_N1__GCGCGATTCGTAGGAG-1	0.142388	-0.798791
003-039_T0_COL_LP_5p_N1__CTACGTCGTTACGGAG-1	1.08035	-0.445953
003-039_T0_COL_LP_5p_N1__ACACCGGAGCCACCTG-1	1.23715	-0.781997
003-039_T0_COL_LP_5p_N1__TCGGTAAAGCTAAACA-1	0.375876	-0.149908
003-039_T0_COL_LP_5p_N1__GAACATCAGTCAAGCG-1	1.49127	-0.868178
003-039_T0_COL_LP_5p_N1__GACCAATGTCCAGTAT-1	0.959447	-0.369927
003-039_T0_COL_LP_5p_N1__ACGGGTCAGTACATGA-1	0.974867	-0.132832
003-039_T0_COL_LP_5p_N1__AACTTTCCAATCGGTT-1	0.956503	-0.59544
003-039_T0_COL_LP_5p_N1__AAGACCTGTCGAGATG-1	1.28483	-0.87989
003-039_T0_COL_LP_5p_N1__CCACTACTCTCTAGGA-1	1.02068	-0.961703
003-039_T0_COL_LP_5p_N1__CTTAACTCACGAAATA-1	0.313796	-0.327931
003-039_T0_COL_LP_5p_N1__AGGGTGAGTGAGTATA-1	1.15156	-0.761159
003-039_T0_COL_LP_5p_N1__TGAGGGAAGAAGAAGC-1	2.02021	-0.0423772
003-039_T0_COL_LP_5p_N1__AAAGCAAAGCTCTCGG-1	1.31408	-1.24093
003-039_T0_COL_LP_5p_N1__TGTGGTATCGAACTGT-1	1.46013	-0.589789
003-039_T0_COL_LP_5p_N1__GCATGCGCATCGTCGG-1	0.0837407	1.9272
003-039_T0_COL_LP_5p_N1__GGACATTGTCAGATAA-1	1.90511	0.21489
003-039_T0_COL_LP_5p_N1__CTCGGGAAGAATAGGG-1	1.30873	-0.919991
003-039_T0_COL_LP_5p_N1__ACATACGGTGGTGTAG-1	1.34996	-0.448622
003-039_T0_COL_LP_5p_N1__CGTAGGCTCACCTCGT-1	1.40112	-0.47035
003-039_T0_COL_LP_5p_N1__GTTACAGCATATGAGA-1	1.07082	-0.705119
003-039_T0_COL_LP_5p_N1__AAACCTGGTACAGTTC-1	0.782605	-0.0374836
003-039_T0_COL_LP_5p_N1__CTAGAGTTCTAAGCCA-1	-2.11064	1.65344
003-039_T0_COL_LP_5p_N1__ACGATACGTGAAAGAG-1	1.80675	0.487083
003-039_T0_COL_LP_5p_N1__CAAGGCCGTCTAGCCG-1	2.34528	0.916973
003-039_T0_COL_LP_5p_N1__AACGTTGCAATAAGCA-1	1.49502	-0.517721
003-039_T0_COL_LP_5p_N1__CTCGGGATCAACGGCC-1	0.884699	-1.40687
003-039_T0_COL_LP_5p_N1__CGCCAAGTCACGATGT-1	1.91499	2.11598
003-039_T0_COL_LP_5p_N1__AGGCCACCATACTCTT-1	-2.24158	1.66166
003-039_T0_COL_LP_5p_N1__CTGTGCTTCCTCTAGC-1	-2.43259	1.39715
003-039_T0_COL_LP_5p_N1__ATCATCTGTCATATGC-1	1.80045	0.0796196
003-039_T0_COL_LP_5p_N1__ACGCCAGAGGCCGAAT-1	0.565138	2.58614
003-039_T0_COL_LP_5p_N1__CATTATCTCCTTTCTC-1	1.21519	-0.389132
003-039_T0_COL_LP_5p_N1__ACCAGTAGTCAAGCGA-1	1.72422	-0.744567
003-039_T0_COL_LP_5p_N1__GCACTCTAGACTAAGT-1	1.27747	-0.297384
003-039_T0_COL_LP_5p_N1__CTCACACAGTTCGATC-1	-1.57488	1.9938
003-039_T0_COL_LP_5p_N1__ATTCTACGTGAGCGAT-1	0.397331	2.46329
003-039_T0_COL_LP_5p_N1__GACCAATCAACACGCC-1	0.687831	-0.632989
003-039_T0_COL_LP_5p_N1__TAGACCATCAGTTGAC-1	1.04081	2.01028
003-039_T0_COL_LP_5p_N1__CAGCAGCTCCATGAAC-1	0.170767	1.96941
003-039_T0_COL_LP_5p_N1__AGCGGTCCAAAGGAAG-1	0.865949	-0.817406
003-039_T0_COL_LP_5p_N1__GATCGTATCAATAAGG-1	1.13243	-0.505459
003-039_T0_COL_LP_5p_N1__ACACCGGCAAAGTCAA-1	-1.82051	0.452662
003-039_T0_COL_LP_5p_N1__TTCTACAAGGTGCTAG-1	0.976187	-0.414253
003-039_T0_COL_LP_5p_N1__CAGCGACTCAGAAATG-1	0.686953	-0.991428
003-039_T0_COL_LP_5p_N1__GCTGGGTAGATGGGTC-1	1.99381	2.14462
003-039_T0_COL_LP_5p_N1__GTGCGGTTCACGGTTA-1	-0.155463	0.369529
003-039_T0_COL_LP_5p_N1__CACCAGGTCATAAAGG-1	1.30216	-0.633789
003-039_T0_COL_LP_5p_N1__TGGACGCTCGGAAACG-1	1.23282	-0.571951
003-039_T0_COL_LP_5p_N1__CGGAGCTGTTGATTGC-1	1.17138	-0.322039
003-039_T0_COL_LP_5p_N1__AGCTCCTGTGCGATAG-1	1.15149	-0.614481
003-039_T0_COL_LP_5p_N1__TCCCGATCAGGGTACA-1	1.64473	-0.241365
003-039_T0_COL_LP_5p_N1__TAGAGCTCACTGTCGG-1	0.913736	-0.501205
003-039_T0_COL_LP_5p_N1__TGCCCTAGTTGCGCAC-1	0.420288	2.5254
003-039_T0_COL_LP_5p_N1__CAGAATCCACAGACAG-1	1.08174	-0.827553
003-039_T0_COL_LP_5p_N1__CTTTGCGAGTCCGGTC-1	-0.890227	2.39045
003-039_T0_COL_LP_5p_N1__CCTCTGAAGGACATTA-1	1.27752	-0.258026
003-039_T0_COL_LP_5p_N1__GAAATGAGTCCGTGAC-1	0.442798	0.0171704
003-039_T0_COL_LP_5p_N1__CAGCATACAGTTCATG-1	-1.11232	2.64716
003-039_T0_COL_LP_5p_N1__CACATAGAGTGGCACA-1	2.2546	0.521767
003-039_T0_COL_LP_5p_N1__ACGCCGAAGCAACGGT-1	-1.37306	2.70474
003-039_T0_COL_LP_5p_N1__ACTGAACCATTACCTT-1	0.409494	-0.470746
003-039_T0_COL_LP_5p_N1__TACGGTATCTTAGAGC-1	1.62024	-0.624028
003-039_T0_COL_LP_5p_N1__AAACGGGAGTTCCACA-1	-2.25871	1.70904
003-039_T0_COL_LP_5p_N1__CCTCTGAAGTATCGAA-1	1.14823	-0.546885
003-039_T0_COL_LP_5p_N1__ACAGCTATCACTCTTA-1	0.118835	-0.51204
003-039_T0_COL_LP_5p_N1__CTAGTGACAGGGTTAG-1	1.15215	-0.676617
003-039_T0_COL_LP_5p_N1__CAAGATCTCGGAAATA-1	1.01912	-0.849182
003-039_T0_COL_LP_5p_N1__CTTAACTGTGATGATA-1	0.959406	-0.726481
003-039_T0_COL_LP_5p_N1__CAACTAGAGTTTCCTT-1	1.21405	-0.607991
003-039_T0_COL_LP_5p_N1__CGATCGGAGTTCCACA-1	0.34234	-0.448039
003-039_T0_COL_LP_5p_N1__ATCTGCCTCGTAGATC-1	1.02659	-0.476931
003-039_T0_COL_LP_5p_N1__TATTACCTCGCGGATC-1	1.51854	-0.490248
003-039_T0_COL_LP_5p_N1__GTCAAGTGTAAGGATT-1	1.49801	-0.482086
003-039_T0_COL_LP_5p_N1__GACTGCGTCTACTATC-1	-1.36032	2.64
003-039_T0_COL_LP_5p_N1__ATAACGCGTACTCAAC-1	1.80566	0.327467
003-039_T0_COL_LP_5p_N1__GCGAGAAGTACACCGC-1	1.49063	-0.761264
003-039_T0_COL_LP_5p_N1__GAACATCTCCCTCAGT-1	-1.39235	2.48193
003-039_T0_COL_LP_5p_N1__CGCTTCACACGAGAGT-1	1.17715	-0.772061
003-039_T0_COL_LP_5p_N1__AAAGATGCAGGGATTG-1	-0.111047	1.68657
003-039_T0_COL_LP_5p_N1__TTCTCAATCACCAGGC-1	1.32639	-0.436718
003-039_T0_COL_LP_5p_N1__GCATGCGGTTCCACGG-1	0.925626	-0.383811
003-039_T0_COL_LP_5p_N1__AGGGAGTTCTTCGAGA-1	0.224536	2.4997
003-039_T0_COL_LP_5p_N1__ATGTGTGTCCAATGGT-1	1.49703	-0.328534
003-039_T0_COL_LP_5p_N1__ATCATCTGTGTGAATA-1	0.913945	-1.28261
003-039_T0_COL_LP_5p_N1__CAGAATCAGACTAGGC-1	1.26574	-0.911528
003-039_T0_COL_LP_5p_N1__CTAGAGTAGTAGTGCG-1	1.12722	-0.810241
003-039_T0_COL_LP_5p_N1__TGTGGTACAACACCCG-1	1.19739	-0.679365
003-039_T0_COL_LP_5p_N1__AGGGTGAGTACAGTTC-1	-1.63498	2.21706
003-039_T0_COL_LP_5p_N1__CTCGTCAAGGAGTCTG-1	0.862323	-1.16508
003-039_T0_COL_LP_5p_N1__TACTTACCACCGAAAG-1	1.0349	-0.443481
003-039_T0_COL_LP_5p_N1__GCAATCATCGCCTGAG-1	1.36213	-1.11627
003-039_T0_COL_LP_5p_N1__ATCCACCCAATTCCTT-1	1.89977	0.538825
003-039_T0_COL_LP_5p_N1__TAGACCACATGGGACA-1	1.38148	-1.17146
003-039_T0_COL_LP_5p_N1__CGATGTAGTAGTGAAT-1	0.110417	-0.356838
003-039_T0_COL_LP_5p_N1__GGCGACTCATTCCTGC-1	0.620115	-1.22976
003-039_T0_COL_LP_5p_N1__AAGTCTGGTCTAAACC-1	0.978931	-1.01464
003-039_T0_COL_LP_5p_N1__CTCCTAGTCGCTTGTC-1	1.12527	-1.0037
003-039_T0_COL_LP_5p_N1__GGTGAAGTCTCCAGGG-1	0.704036	-0.601881
003-039_T0_COL_LP_5p_N1__AATCGGTAGCGCCTTG-1	1.32865	-1.15302
003-039_T0_COL_LP_5p_N1__AGTGAGGTCTGGTTCC-1	0.406783	-0.0649396
003-039_T0_COL_LP_5p_N1__CAGAATCTCGTTTAGG-1	0.442154	-1.02015
003-039_T0_COL_LP_5p_N1__GACCAATCAAGGTTTC-1	-1.48951	2.62759
003-039_T0_COL_LP_5p_N1__GGACGTCAGACTTTCG-1	0.947412	-0.639256
003-039_T0_COL_LP_5p_N1__GAATGAATCGTACGGC-1	1.05318	-1.02241
003-039_T0_COL_LP_5p_N1__GCTGCTTGTTTGTTGG-1	-1.91853	0.287288
003-039_T0_COL_LP_5p_N1__AGTGAGGAGGCAATTA-1	2.24134	0.529811
003-039_T0_COL_LP_5p_N1__CCGTGGATCTTCATGT-1	1.04165	-0.0492287
003-039_T0_COL_LP_5p_N1__CTAACTTCACTTACGA-1	0.919171	-0.396295
003-039_T0_COL_LP_5p_N1__AGTGAGGTCGTTTGCC-1	0.625738	-0.946312
003-039_T0_COL_LP_5p_N1__CGACCTTCAGCGTAAG-1	1.14042	-1.04741
003-039_T0_COL_LP_5p_N1__CATCAGATCAGTCCCT-1	1.47103	-1.09013
003-039_T0_COL_LP_5p_N1__ACGGCCAAGTTCGCGC-1	1.05349	-0.940818
003-039_T0_COL_LP_5p_N1__ACACTGATCACAGTAC-1	1.2331	-0.383399
003-039_T0_COL_LP_5p_N1__ACTGAGTCATTCCTCG-1	0.961656	-0.843726
003-039_T0_COL_LP_5p_N1__ACTGCTCTCGCTAGCG-1	1.15798	-0.373067
003-039_T0_COL_LP_5p_N1__GACAGAGTCGGCCGAT-1	0.0106091	1.96682
003-039_T0_COL_LP_5p_N1__CATGCCTAGGGATCTG-1	1.03401	-0.353925
003-039_T0_COL_LP_5p_N1__AACCGCGAGTACGATA-1	2.24598	0.0326707
003-039_T0_COL_LP_5p_N1__ACTTTCATCACCTCGT-1	0.279181	-0.311561
003-039_T0_COL_LP_5p_N1__GTTCGGGGTAGTAGTA-1	2.09367	-0.0343259
003-039_T0_COL_LP_5p_N1__ACTTTCAAGATGTTAG-1	-0.2032	-0.771562
003-039_T0_COL_LP_5p_N1__AGACGTTAGATAGCAT-1	1.73866	-1.08237
003-039_T0_COL_LP_5p_N1__CAGCTGGGTCTAGCGC-1	-2.04562	0.149687
003-039_T0_COL_LP_5p_N1__CCTTTCTAGAAACCGC-1	1.47895	-0.136063
003-039_T0_COL_LP_5p_N1__AAGGTTCTCTGATTCT-1	1.67965	0.294847
003-039_T0_COL_LP_5p_N1__ATCTGCCAGCTAAACA-1	-0.451692	2.19947
003-039_T0_COL_LP_5p_N1__GACTACAAGCTCCTTC-1	0.832158	-0.849494
003-039_T0_COL_LP_5p_N1__TGATTTCCACTTCTGC-1	2.18649	0.248995
003-039_T0_COL_LP_5p_N1__ACGAGCCAGCTGAAAT-1	1.0673	-1.16258
003-039_T0_COL_LP_5p_N1__CCGGTAGGTGTGGCTC-1	-1.13526	2.2537
003-039_T0_COL_LP_5p_N1__TACTTGTGTAGTAGTA-1	1.10093	-0.902573
003-039_T0_COL_LP_5p_N1__CCTTTCTTCCGATATG-1	1.33331	-0.682315
003-039_T0_COL_LP_5p_N1__TTGGCAAAGAATGTGT-1	1.4258	-0.65689
003-039_T0_COL_LP_5p_N1__TGCGGGTTCTTACCGC-1	1.06108	-0.212933
003-039_T0_COL_LP_5p_N1__CAGCTAAGTACGCTGC-1	1.26563	-0.979165
003-039_T0_COL_LP_5p_N1__CCTTACGTCCGTAGGC-1	1.20262	-0.416713
003-039_T0_COL_LP_5p_N1__TGAGCCGGTTTGGCGC-1	1.18479	-1.0963
003-039_T0_COL_LP_5p_N1__TTGCGTCCATCCAACA-1	-0.242175	2.39817
003-039_T0_COL_LP_5p_N1__TTCTTAGTCACAGTAC-1	0.819837	-0.307401
003-039_T0_COL_LP_5p_N1__CTGCTGTGTAACGACG-1	-0.395799	0.564377
003-039_T0_COL_LP_5p_N1__CATCGGGAGCTTATCG-1	0.958527	-0.822808
003-039_T0_COL_LP_5p_N1__AGGTCCGGTTTGGCGC-1	1.67949	-1.20461
003-039_T0_COL_LP_5p_N1__AGGCCACGTCGGCATC-1	0.0708533	-0.328304
003-039_T0_COL_LP_5p_N1__TCAGATGAGGTGACCA-1	-2.0913	1.49804
003-039_T0_COL_LP_5p_N1__ACTATCTAGAAGGGTA-1	0.0781759	-0.963
003-039_T0_COL_LP_5p_N1__TACACGATCTGCCCTA-1	0.604558	-0.263815
003-039_T0_COL_LP_5p_N1__TGCACCTAGATAGTCA-1	-1.859	0.166485
003-039_T0_COL_LP_5p_N1__TATCTCACATGTCTCC-1	1.30571	-0.948784
003-039_T0_COL_LP_5p_N1__ACTGAGTAGTGTGGCA-1	0.149412	-0.312423
003-039_T0_COL_LP_5p_N1__AACTGGTTCTGTACGA-1	1.39332	-0.137911
003-039_T0_COL_LP_5p_N1__TTAGTTCGTTATCGGT-1	1.63305	-0.824386
003-039_T0_COL_LP_5p_N1__ATCACGACATCTGGTA-1	2.00157	-0.812904
003-039_T0_COL_LP_5p_N1__CTTGGCTTCATAGCAC-1	1.20803	-0.261788
003-039_T0_COL_LP_5p_N1__CGCGTTTCACTGTGTA-1	1.33075	-0.453851
003-039_T0_COL_LP_5p_N1__AAAGCAAGTCGCATCG-1	0.475266	-0.301289
003-039_T0_COL_LP_5p_N1__GTTCATTCAATGGACG-1	1.4684	-0.156075
003-039_T0_COL_LP_5p_N1__GGGATGAGTTTGACTG-1	1.39298	-0.772768
003-039_T0_COL_LP_5p_N1__ACACCAACAAGTCTGT-1	0.349118	0.033414
003-039_T0_COL_LP_5p_N1__TCATTTGGTTCGTGAT-1	1.12245	-1.05714
003-039_T0_COL_LP_5p_N1__GACTGCGGTTCAGCGC-1	0.978964	-0.578453
003-039_T0_COL_LP_5p_N1__GGAATAAAGTGGTAAT-1	2.21792	0.856411
003-039_T0_COL_LP_5p_N1__CGCTGGAAGAGTAAGG-1	1.79932	-0.803871
003-039_T0_COL_LP_5p_N1__CTCTAATTCGTACGGC-1	0.406621	-0.30554
003-039_T0_COL_LP_5p_N1__TCAACGATCCACGTTC-1	0.181474	1.74563
003-039_T0_COL_LP_5p_N1__TAGGCATTCCCACTTG-1	0.0999956	-0.742207
003-039_T0_COL_LP_5p_N1__CATGACAAGAGCTGCA-1	1.41386	-0.321938
003-039_T0_COL_LP_5p_N1__CTGCTGTGTGCTCTTC-1	1.41005	-0.705308
003-039_T0_COL_LP_5p_N1__GGAGCAAAGACTAGAT-1	-2.24129	1.75104
003-039_T0_COL_LP_5p_N1__CACCACTAGTGTACCT-1	-2.06553	1.60186
003-039_T0_COL_LP_5p_N1__CGAGCACGTTCCACAA-1	1.75398	-1.04809
003-039_T0_COL_LP_5p_N1__GACACGCAGAGGGCTT-1	-2.49265	0.0748967
003-039_T0_COL_LP_5p_N1__CAGCAGCAGTTTAGGA-1	0.846807	-1.3184
003-039_T0_COL_LP_5p_N1__CGTCACTAGTTAGCGG-1	0.852071	-0.804214
003-039_T0_COL_LP_5p_N1__GCATACACATCCTAGA-1	1.51618	-0.730064
003-039_T0_COL_LP_5p_N1__TGTTCCGCACTCTGTC-1	-0.0559153	1.85981
003-039_T0_COL_LP_5p_N1__GATCGTATCACGACTA-1	1.7105	-0.822268
003-039_T0_COL_LP_5p_N1__GTTAAGCGTAAGGGCT-1	1.01047	-1.02629
003-039_T0_COL_LP_5p_N1__GTAGGCCTCCTTTCGG-1	1.89044	-0.344516
003-039_T0_COL_LP_5p_N1__ACGGGCTAGTCGATAA-1	1.64017	-0.725707
003-039_T0_COL_LP_5p_N1__TCCACACAGACTGTAA-1	1.65181	-0.708899
003-039_T0_COL_LP_5p_N1__AGCGGTCAGCTAGTGG-1	0.891628	-0.894525
003-039_T0_COL_LP_5p_N1__GACTACATCTCAAGTG-1	1.42156	0.0229253
003-039_T0_COL_LP_5p_N1__CTAATGGCACGCTTTC-1	1.64018	-0.238878
003-039_T0_COL_LP_5p_N1__AAACGGGCAGCTTCGG-1	2.57299	0.32147
003-039_T0_COL_LP_5p_N1__GAATAAGAGCTAACTC-1	1.13806	-0.80409
003-039_T0_COL_LP_5p_N1__CACACAATCCAGAGGA-1	0.759526	-1.25806
003-039_T0_COL_LP_5p_N1__GAAATGAAGAAGGACA-1	0.194353	-0.683382
003-039_T0_COL_LP_5p_N1__AAAGTAGGTAAGTTCC-1	1.21735	-0.298283
003-039_T0_COL_LP_5p_N1__GTGAAGGGTAAAGTCA-1	1.21679	-0.599189
003-039_T0_COL_LP_5p_N1__TCTCTAAGTCGTGGCT-1	1.26814	-0.940692
003-039_T0_COL_LP_5p_N1__TCGGTAAGTGCAACGA-1	1.27327	-0.502626
003-039_T0_COL_LP_5p_N1__TCACGAACATAGTAAG-1	1.22949	-0.969064
003-039_T0_COL_LP_5p_N1__CCACCTACAGGGTATG-1	-0.359497	-0.531649
003-039_T0_COL_LP_5p_N1__ACATGGTGTAGCCTAT-1	1.62472	-0.483395
003-039_T0_COL_LP_5p_N1__CCACTACAGCTGGAAC-1	1.67396	-0.92607
003-039_T0_COL_LP_5p_N1__GGACGTCTCTCTGAGA-1	1.1719	-1.01917
003-039_T0_COL_LP_5p_N1__AGCGTATAGCTATGCT-1	1.10201	-0.634454
003-039_T0_COL_LP_5p_N1__CATATTCGTCACAAGG-1	1.17834	-0.3567
003-039_T0_COL_LP_5p_N1__TTAACTCAGGTGACCA-1	1.41843	-0.424117
003-039_T0_COL_LP_5p_N1__CGGACTGTCGGGAGTA-1	2.51981	-0.238009
003-039_T0_COL_LP_5p_N1__GAATGAAAGCAGGTCA-1	1.35978	-0.364951
003-039_T0_COL_LP_5p_N1__ACGCCGACAGTGAGTG-1	0.96714	-0.328379
003-039_T0_COL_LP_5p_N1__GGTGCGTTCCGTAGGC-1	1.11778	-0.537691
003-039_T0_COL_LP_5p_N1__AGCGGTCTCTCCGGTT-1	1.11564	-0.101806
003-039_T0_COL_LP_5p_N1__ACTGCTCGTACAGTTC-1	0.989276	-1.09901
003-039_T0_COL_LP_5p_N1__TACTCGCGTGATGTCT-1	1.30711	-0.774476
003-039_T0_COL_LP_5p_N1__TCAGGTAGTAAGAGGA-1	-0.30889	-0.743784
003-039_T0_COL_LP_5p_N1__CAGGTGCTCATTTGGG-1	1.53258	0.417725
003-039_T0_COL_LP_5p_N1__TCTGGAAGTAGAGTGC-1	0.0975558	1.66176
003-039_T0_COL_LP_5p_N1__GACTAACAGTTAAGTG-1	0.890376	-0.742848
003-039_T0_COL_LP_5p_N1__CTTAACTAGCTGCAAG-1	1.29271	1.50499
003-039_T0_COL_LP_5p_N1__GAATAAGAGTCGATAA-1	1.01964	-0.562576
003-039_T0_COL_LP_5p_N1__GATCGCGCAACTGGCC-1	1.4891	-0.22153
003-039_T0_COL_LP_5p_N1__TTTCCTCAGATGGCGT-1	1.25441	-0.927062
003-039_T0_COL_LP_5p_N1__CGAGCACCACATGACT-1	1.14745	-0.710765
003-039_T0_COL_LP_5p_N1__CACAGTAAGCTGGAAC-1	0.169308	1.70998
003-039_T0_COL_LP_5p_N1__TTTGGTTCAAGACACG-1	-1.37331	2.24464
003-039_T0_COL_LP_5p_N1__TACCTATCACCAGATT-1	-1.31486	1.81807
003-039_T0_COL_LP_5p_N1__TTGGCAACAGGAACGT-1	1.82092	0.280879
003-039_T0_COL_LP_5p_N1__GACTACATCTGCAGTA-1	1.19853	-0.728233
003-039_T0_COL_LP_5p_N1__CGTCACTAGTTAGGTA-1	1.45572	-0.79235
003-039_T0_COL_LP_5p_N1__CCACCTATCTGCAAGT-1	1.1067	0.464956
003-039_T0_COL_LP_5p_N1__CTCTGGTGTAGGACAC-1	1.53635	-0.866377
003-039_T0_COL_LP_5p_N1__CACACAATCTTGCCGT-1	1.39861	-1.09296
003-039_T0_COL_LP_5p_N1__CCATTCGCAAGTCTGT-1	1.64271	-0.83655
003-039_T0_COL_LP_5p_N1__CCGTACTTCGCTTAGA-1	0.742741	-0.888996
003-039_T0_COL_LP_5p_N1__CTCTAATGTTTGACTG-1	1.72831	-0.655562
003-039_T0_COL_LP_5p_N1__ACTGAGTTCGTTTAGG-1	1.12529	-0.148625
003-039_T0_COL_LP_5p_N1__GCTGCTTTCGGAAATA-1	-0.227783	1.87408
003-039_T0_COL_LP_5p_N1__TGCGGGTCAAGGCTCC-1	0.581806	-1.09115
003-039_T0_COL_LP_5p_N1__CCATGTCGTAACGCGA-1	1.00672	-0.949767
003-039_T0_COL_LP_5p_N1__GGAATAATCAGTCCCT-1	1.11011	-0.76421
003-039_T0_COL_LP_5p_N1__GACTAACAGTTGTAGA-1	0.674156	-0.603029
003-039_T0_COL_LP_5p_N1__TCTGAGACAAACTGCT-1	0.1973	-0.746675
003-039_T0_COL_LP_5p_N1__ACTGAACCATATGCTG-1	-0.509434	2.41492
003-039_T0_COL_LP_5p_N1__GAATAAGGTAGCACGA-1	1.09475	-0.349044
003-039_T0_COL_LP_5p_N1__CAGATCAGTATATGGA-1	0.886171	-1.09364
003-039_T0_COL_LP_5p_N1__TGGGAAGAGCGATTCT-1	1.12752	0.029159
003-039_T0_COL_LP_5p_N1__TCAGCAATCCGAATGT-1	-0.850695	1.84516
003-039_T0_COL_LP_5p_N1__ACACTGACAACACCTA-1	2.04722	0.399672
003-039_T0_COL_LP_5p_N1__GGATGTTTCAAACAAG-1	2.73759	-0.173053
003-039_T0_COL_LP_5p_N1__ATTACTCTCAGTGTTG-1	1.4723	-0.756822
003-039_T0_COL_LP_5p_N1__CTCGAAACAGAGCCAA-1	1.27354	-0.0827414
003-039_T0_COL_LP_5p_N1__GATTCAGGTAGAGGAA-1	1.19367	-0.771118
003-039_T0_COL_LP_5p_N1__GACGTGCTCTGTCCGT-1	1.30079	-1.06948
003-039_T0_COL_LP_5p_N1__CAGAGAGTCCACGTGG-1	1.27817	-0.413704
003-039_T0_COL_LP_5p_N1__TTGACTTGTTTGTTTC-1	0.534871	-0.983274
003-039_T0_COL_LP_5p_N1__CATCGGGGTCAAACTC-1	1.33704	-1.04693
003-039_T0_COL_LP_5p_N1__CCATTCGGTAGGGTAC-1	1.28989	-1.09609
003-039_T0_COL_LP_5p_N1__AGCGGTCTCTGCCCTA-1	0.884229	-0.121794
003-039_T0_COL_LP_5p_N1__TAAGAGATCACAATGC-1	1.06808	-0.31231
003-039_T0_COL_LP_5p_N1__ACAGCTAAGCCGTCGT-1	0.170552	-0.110988
003-039_T0_COL_LP_5p_N1__CCAGCGACAGGGCATA-1	2.35488	0.131428
003-039_T0_COL_LP_5p_N1__AAAGATGGTGACGGTA-1	-0.730624	2.26569
003-039_T0_COL_LP_5p_N1__TACCTATAGTAGGCCA-1	1.10526	-0.643773
003-039_T0_COL_LP_5p_N1__CAACCAACATAGGATA-1	-0.574599	2.78301
003-039_T0_COL_LP_5p_N1__TCACGAATCTTGACGA-1	0.163274	1.78709
003-039_T0_COL_LP_5p_N1__TAGTGGTGTAGGCATG-1	-1.21702	2.80581
003-039_T0_COL_LP_5p_N1__CTGCCTAGTGTGTGCC-1	1.04829	-1.37434
003-039_T0_COL_LP_5p_N1__CCATGTCCATGTAGTC-1	1.22602	-0.619335
003-039_T0_COL_LP_5p_N1__TCTGAGATCAGCACAT-1	2.28522	-0.194982
003-039_T0_COL_LP_5p_N1__CGTCACTAGGACTGGT-1	1.65143	-1.0884
003-039_T0_COL_LP_5p_N1__GGGCACTAGCGATTCT-1	1.12795	-0.667076
003-039_T0_COL_LP_5p_N1__CATTATCAGTACGCGA-1	-2.37534	1.41587
003-039_T0_COL_LP_5p_N1__GGAATAAAGGTTCCTA-1	-1.17094	2.52296
003-039_T0_COL_LP_5p_N1__CCCAGTTGTTCAGTAC-1	1.15829	-0.434602
003-039_T0_COL_LP_5p_N1__CAGCCGACAAGGTTTC-1	-0.073066	-0.721978
003-039_T0_COL_LP_5p_N1__GGGCACTTCAAACAAG-1	1.00653	-0.42103
003-039_T0_COL_LP_5p_N1__CACAGGCGTCCAAGTT-1	1.49884	-0.722243
003-039_T0_COL_LP_5p_N1__CAGTAACTCTTGTTTG-1	1.38267	-0.295204
003-039_T0_COL_LP_5p_N1__CCATGTCTCATCGATG-1	-0.0350188	-0.810944
003-039_T0_COL_LP_5p_N1__CTGCGGATCCTCAACC-1	1.1623	-1.05809
003-039_T0_COL_LP_5p_N1__AGGGATGAGAATAGGG-1	1.59726	-0.63347
003-039_T0_COL_LP_5p_N1__TATCTCAAGAGCCTAG-1	-1.54659	2.06848
003-039_T0_COL_LP_5p_N1__ATCCACCGTCCTGCTT-1	0.848661	-0.937512
003-039_T0_COL_LP_5p_N1__TAAACCGGTGTAACGG-1	1.02161	-1.17648
003-039_T0_COL_LP_5p_N1__TGCGTGGCACCGAATT-1	0.961746	-0.759534
003-039_T0_COL_LP_5p_N1__ACTATCTGTGTAAGTA-1	1.47316	-1.01637
003-039_T0_COL_LP_5p_N1__GATCAGTAGGGCACTA-1	1.00275	-0.7732
003-039_T0_COL_LP_5p_N1__CCGGTAGGTAACGTTC-1	1.25876	-0.356953
003-039_T0_COL_LP_5p_N1__CATTCGCCACAGATTC-1	1.28751	-0.5927
003-039_T0_COL_LP_5p_N1__AAACCTGCAATGACCT-1	1.03372	-0.483911
003-039_T0_COL_LP_5p_N1__GATCGATGTTCCACTC-1	-1.96061	1.7435
003-039_T0_COL_LP_5p_N1__AGCATACCATACTCTT-1	1.01699	-0.972378
003-039_T0_COL_LP_5p_N1__GAAGCAGGTCGTCTTC-1	1.00382	-0.771297
003-039_T0_COL_LP_5p_N1__TCCACACAGTCAAGCG-1	0.0824659	-0.924103
003-039_T0_COL_LP_5p_N1__TAGCCGGGTAGGGTAC-1	0.0669808	2.07811
003-039_T0_COL_LP_5p_N1__ATTCTACCAGCTGGCT-1	1.03266	-0.581396
003-039_T0_COL_LP_5p_N1__GGTGTTATCTCTGAGA-1	0.0426127	0.172077
003-039_T0_COL_LP_5p_N1__GACGTTAAGATCTGAA-1	1.36539	-0.907845
003-039_T0_COL_LP_5p_N1__ACTGATGCAGCGATCC-1	1.00143	-0.746846
003-039_T0_COL_LP_5p_N1__TAAACCGCAGCTTAAC-1	1.43131	1.61156
003-039_T0_COL_LP_5p_N1__TAAGCGTCACCAGCAC-1	1.10898	-1.21565
003-039_T0_COL_LP_5p_N1__AGTTGGTTCAAGGTAA-1	0.0311765	0.369705
003-039_T0_COL_LP_5p_N1__CTACGTCTCCGGCACA-1	1.74844	-1.01126
003-039_T0_COL_LP_5p_N1__ATCTGCCAGATATGCA-1	1.15714	-1.03916
003-039_T0_COL_LP_5p_N1__ACTGATGAGACCTTTG-1	2.46243	-0.288124
003-039_T0_COL_LP_5p_N1__TCAATCTTCCGCATCT-1	1.33177	-0.613482
003-039_T0_COL_LP_5p_N1__CCTACCAGTAGAAGGA-1	-1.21746	2.09116
003-039_T0_COL_LP_5p_N1__CAAGTTGCACAGGCCT-1	1.21008	-0.685253
003-039_T0_COL_LP_5p_N1__AGCGGTCCAATCCAAC-1	1.3864	-0.872252
003-039_T0_COL_LP_5p_N1__GAACATCGTAGAGCTG-1	2.16734	0.541363
003-039_T0_COL_LP_5p_N1__GACGGCTAGGCGACAT-1	0.719482	-1.16802
003-039_T0_COL_LP_5p_N1__CGGAGCTGTAGGAGTC-1	0.557062	-0.832279
003-039_T0_COL_LP_5p_N1__CGTCACTAGCGTCAAG-1	1.57396	-1.1984
003-039_T0_COL_LP_5p_N1__TCGTACCCAAGTCATC-1	0.274423	-0.262604
003-039_T0_COL_LP_5p_N1__CTTACCGGTCTCCATC-1	1.36114	-0.468437
003-039_T0_COL_LP_5p_N1__TCAGCAACAGTGGAGT-1	2.22158	-0.173002
003-039_T0_COL_LP_5p_N1__GATGCTAAGAGTTGGC-1	1.11355	-1.27898
003-039_T0_COL_LP_5p_N1__ACTGAGTTCACGCATA-1	1.17704	-0.0773035
003-039_T0_COL_LP_5p_N1__CTCGTACTCGGCATCG-1	1.11563	-0.897983
003-039_T0_COL_LP_5p_N1__CACATTTGTCCGAAGA-1	1.33583	-0.390587
003-039_T0_COL_LP_5p_N1__GCTGCGAAGTGCAAGC-1	1.38345	-0.698646
003-039_T0_COL_LP_5p_N1__GATCTAGGTCTCTCTG-1	2.19154	-0.272384
003-039_T0_COL_LP_5p_N1__TACCTTAGTAGTAGTA-1	2.44855	0.72245
003-039_T0_COL_LP_5p_N1__GCGAGAAAGACCTTTG-1	1.2188	-1.02396
003-039_T0_COL_LP_5p_N1__CCGTGGACATGCGCAC-1	0.405916	-1.17543
003-039_T0_COL_LP_5p_N1__ACCGTAACAAGCGAGT-1	1.04241	-0.10685
003-039_T0_COL_LP_5p_N1__CAGAGAGAGGTCGGAT-1	-0.193109	1.65821
003-039_T0_COL_LP_5p_N1__ATCATCTTCTTCCTTC-1	1.61215	0.00232939
003-039_T0_COL_LP_5p_N1__ACACCGGCAGCATACT-1	-2.23256	1.49519
003-039_T0_COL_LP_5p_N1__GTATTCTGTCAAACTC-1	1.35066	-0.648534
003-039_T0_COL_LP_5p_N1__CCGGGATCAGTAAGAT-1	1.15321	-0.566758
003-039_T0_COL_LP_5p_N1__CGAATGTTCAACGGGA-1	0.967697	-0.815331
003-039_T0_COL_LP_5p_N1__TTTCCTCTCCTGTACC-1	-1.38992	1.36024
003-039_T0_COL_LP_5p_N1__TGTGTTTAGTACTTGC-1	1.05286	-1.02892
003-039_T0_COL_LP_5p_N1__AACTCAGAGGGATCTG-1	-2.23559	1.58238
003-039_T0_COL_LP_5p_N1__AACCGCGTCAAGATCC-1	0.88769	-0.408541
003-039_T0_COL_LP_5p_N1__GGGCACTCATCCTAGA-1	2.18874	0.477038
003-039_T0_COL_LP_5p_N1__AGGTCATTCCTGCAGG-1	1.36411	-0.971833
003-039_T0_COL_LP_5p_N1__TGTGTTTTCTCACATT-1	1.27969	-1.06938
003-039_T0_COL_LP_5p_N1__GCATGTAAGCGATTCT-1	0.620134	-0.707562
003-039_T0_COL_LP_5p_N1__ACTGCTCGTCGCGTGT-1	1.18025	-0.908479
003-039_T0_COL_LP_5p_N1__TAAGTGCTCCGTCATC-1	1.6436	-0.845752
003-039_T0_COL_LP_5p_N1__CCAGCGAAGGGAAACA-1	1.9223	0.0602738
003-039_T0_COL_LP_5p_N1__GAGTCCGAGTGCCAGA-1	0.992945	-1.01542
003-039_T0_COL_LP_5p_N1__ACTGTCCCATCGATTG-1	0.717151	-0.566648
003-039_T0_COL_LP_5p_N1__GATGAAAGTTATGTGC-1	1.09723	-0.681967
003-039_T0_COL_LP_5p_N1__GGTGAAGTCCCAACGG-1	1.40868	-0.689957
003-039_T0_COL_LP_5p_N1__CGGAGTCAGCTTCGCG-1	1.17784	-0.970052
003-039_T0_COL_LP_5p_N1__CCTTCGACACGTCAGC-1	1.37392	-0.354364
003-039_T0_COL_LP_5p_N1__ACGATGTAGAGGTACC-1	1.14021	-0.23275
003-039_T0_COL_LP_5p_N1__GTCGTAATCAGGATCT-1	-0.744847	2.35024
003-039_T0_COL_LP_5p_N1__AGACGTTCATTTCACT-1	1.34148	-0.261836
003-039_T0_COL_LP_5p_N1__CCGTGGACATTGGGCC-1	0.982591	-1.39837
003-039_T0_COL_LP_5p_N1__GTGCGGTGTTGGTAAA-1	1.05295	-0.908803
003-039_T0_COL_LP_5p_N1__CCGTGGAAGAGTCTGG-1	1.26932	-0.244369
003-039_T0_COL_LP_5p_N1__CGAGCACAGGTGCTTT-1	0.564696	-1.06691
003-039_T0_COL_LP_5p_N1__CAGCAGCAGGGTCTCC-1	1.37633	-0.877717
003-039_T0_COL_LP_5p_N1__TACGGGCGTATGGTTC-1	1.68265	-0.420529
003-039_T0_COL_LP_5p_N1__TTGAACGGTCAGAATA-1	1.35822	-0.728535
003-039_T0_COL_LP_5p_N1__ACTGAACGTAAGGATT-1	1.16629	-0.387571
003-039_T0_COL_LP_5p_N1__CACACAAAGGGCTCTC-1	-0.357221	2.69237
003-039_T0_COL_LP_5p_N1__ACAGCTATCGTTTATC-1	1.90483	-0.202632
003-039_T0_COL_LP_5p_N1__TGTGGTACACTGTGTA-1	1.2435	-0.732699
003-039_T0_COL_LP_5p_N1__ACGGAGAGTAATCACC-1	1.30852	-0.55468
003-039_T0_COL_LP_5p_N1__GCTGGGTAGCGTGTCC-1	1.20206	-1.35815
003-039_T0_COL_LP_5p_N1__TGAGCCGCATATACCG-1	2.01207	2.02284
003-039_T0_COL_LP_5p_N1__TGTTCCGTCCACGCAG-1	1.09558	-1.31685
003-039_T0_COL_LP_5p_N1__AGTGTCACACGGCTAC-1	0.151904	1.60451
003-039_T0_COL_LP_5p_N1__AAAGTAGGTTGAGTTC-1	1.22486	-0.251862
003-039_T0_COL_LP_5p_N1__ATCACGATCTGTACGA-1	1.40767	-1.22273
003-039_T0_COL_LP_5p_N1__CTAGTGAGTTCCACGG-1	2.37193	-0.434596
003-039_T0_COL_LP_5p_N1__TACGGGCTCCCTTGCA-1	0.923128	-0.734063
003-039_T0_COL_LP_5p_N1__CGCCAAGTCGTTGCCT-1	1.13494	-1.32889
003-039_T0_COL_LP_5p_N1__GATGAAACAACGATGG-1	1.54061	-0.537295
003-039_T0_COL_LP_5p_N1__CATCAGACAGGTTTCA-1	2.12219	0.879283
003-039_T0_COL_LP_5p_N1__ACACCAATCTCGCATC-1	1.29212	-0.938614
003-039_T0_COL_LP_5p_N1__GAACCTAGTCGAGTTT-1	-0.986772	2.80675
003-039_T0_COL_LP_5p_N1__GATCTAGAGGGTCTCC-1	-0.00492371	0.119484
003-039_T0_COL_LP_5p_N1__TTAGTTCAGGAGCGAG-1	0.114818	-0.731996
003-039_T0_COL_LP_5p_N1__TGAGCATTCAACACAC-1	0.554272	-0.449081
003-039_T0_COL_LP_5p_N1__GTAGTCAAGCGTGAGT-1	-2.33775	1.47594
003-039_T0_COL_LP_5p_N1__AGTGAGGCACTCAGGC-1	1.59753	-0.234229
003-039_T0_COL_LP_5p_N1__GCAATCATCCTGTAGA-1	0.902219	-0.911111
003-039_T0_COL_LP_5p_N1__ACACCCTAGCATGGCA-1	1.26946	-0.710433
003-039_T0_COL_LP_5p_N1__CCACCTAGTTCGCGAC-1	0.0629828	-0.0714172
003-039_T0_COL_LP_5p_N1__TGCGTGGTCAGTACGT-1	1.26759	-1.15899
003-039_T0_COL_LP_5p_N1__TGAGCCGTCTCTAAGG-1	1.79233	-0.949996
003-039_T0_COL_LP_5p_N1__ATGTGTGGTTCCCTTG-1	1.31963	-0.501853
003-039_T0_COL_LP_5p_N1__GGTGTTACAGCTCGCA-1	1.60307	-0.906594
003-039_T0_COL_LP_5p_N1__CATTATCAGTCGTTTG-1	1.35634	-0.871582
003-039_T0_COL_LP_5p_N1__TTAGGACAGATCTGAA-1	1.80717	0.312551
003-039_T0_COL_LP_5p_N1__GAACCTACAACCGCCA-1	1.29363	-1.27555
003-039_T0_COL_LP_5p_N1__TGGCCAGAGTCTCAAC-1	1.90447	-0.276861
003-039_T0_COL_LP_5p_N1__CCGGTAGGTGTAAGTA-1	0.944586	-0.943666
003-039_T0_COL_LP_5p_N1__TTGCGTCTCGTTTATC-1	-0.695182	-0.247237
003-039_T0_COL_LP_5p_N1__TGGCGCATCACAGTAC-1	1.16967	-1.35332
003-039_T0_COL_LP_5p_N1__CTCGTACCAGACGCTC-1	0.0354307	1.90377
003-039_T0_COL_LP_5p_N1__CGTCAGGCAAGAAAGG-1	1.25099	-0.563191
003-039_T0_COL_LP_5p_N1__CTCGTACGTATCGCAT-1	0.144398	-0.548068
003-039_T0_COL_LP_5p_N1__GTACTTTCAGACTCGC-1	0.485666	2.6847
003-039_T0_COL_LP_5p_N1__TTTGTCATCCCGACTT-1	1.22527	-1.02777
003-039_T0_COL_LP_5p_N1__AGATTGCCAAGCGATG-1	1.58334	-0.976121
003-039_T0_COL_LP_5p_N1__ATCACGAGTAGTAGTA-1	1.51024	-0.436977
003-039_T0_COL_LP_5p_N1__TGACGGCGTACACCGC-1	1.16449	-1.30926
003-039_T0_COL_LP_5p_N1__CAGAATCTCGTCACGG-1	0.673	-1.12627
003-039_T0_COL_LP_5p_N1__GGATGTTTCACCAGGC-1	1.30567	-1.3501
003-039_T0_COL_LP_5p_N1__CTCGTCACACGGCGTT-1	1.1157	-1.00692
003-039_T0_COL_LP_5p_N1__CACATAGGTGATGATA-1	1.80871	0.0570567
003-039_T0_COL_LP_5p_N1__TGGCCAGTCAATAAGG-1	0.23654	-0.63387
003-039_T0_COL_LP_5p_N1__CTCTACGAGTGGCACA-1	-0.566711	-0.212442
003-039_T0_COL_LP_5p_N1__GGCGACTCATGAGCGA-1	0.342166	2.20049
003-039_T0_COL_LP_5p_N1__CCACCTATCGACAGCC-1	2.45756	-0.459851
003-039_T0_COL_LP_5p_N1__GTTACAGGTCACACGC-1	0.572267	-1.17061
003-039_T0_COL_LP_5p_N1__TGGTTAGTCATGCATG-1	1.06161	-0.895886
003-039_T0_COL_LP_5p_N1__TTGACTTAGACCGGAT-1	2.36911	0.913421
003-039_T0_COL_LP_5p_N1__GCTTGAAAGACCTTTG-1	1.15525	-0.834324
003-039_T0_COL_LP_5p_N1__ACGATACCACTCGACG-1	1.29632	-0.625104
003-039_T0_COL_LP_5p_N1__GTCGGGTCATCCGTGG-1	0.445787	-1.05347
003-039_T0_COL_LP_5p_N1__ACTGAACTCATGTAGC-1	0.958387	-1.18645
003-039_T0_COL_LP_5p_N1__GCGCGATGTGGCCCTA-1	1.60823	0.207361
003-039_T0_COL_LP_5p_N1__GGACAGATCACGCGGT-1	1.37238	-0.0799453
003-039_T0_COL_LP_5p_N1__ACACCAAGTTCCTCCA-1	0.949338	-0.616782
003-039_T0_COL_LP_5p_N1__AGGGAGTGTCCGAAGA-1	-1.95302	1.59744
003-039_T0_COL_LP_5p_N1__ACAGCTATCTTAGCCC-1	-0.531232	-0.369035
003-039_T0_COL_LP_5p_N1__CTACACCCACGAAACG-1	1.45104	-0.790823
003-039_T0_COL_LP_5p_N1__ACTTACTAGCGATTCT-1	1.51424	-1.09802
003-039_T0_COL_LP_5p_N1__TCAGCTCTCAACGGCC-1	0.657613	-0.574623
003-039_T0_COL_LP_5p_N1__CGAGCACGTCTAGAGG-1	0.977083	-1.16674
003-039_T0_COL_LP_5p_N1__GTGTTAGTCGCTTAGA-1	1.51452	0.072094
003-039_T0_COL_LP_5p_N1__AAGACCTAGAACTCGG-1	2.44934	0.781209
003-039_T0_COL_LP_5p_N1__GGTGAAGCATCACCCT-1	0.917615	-0.541203
003-039_T0_COL_LP_5p_N1__GATCAGTGTTACCAGT-1	-1.0324	1.89747
003-039_T0_COL_LP_5p_N1__TGTCCCACACAACTGT-1	1.00522	-1.04101
003-039_T0_COL_LP_5p_N1__GGACATTCAGCTCCGA-1	0.217728	1.6878
003-039_T0_COL_LP_5p_N1__CGTCAGGGTGTGGTTT-1	-0.0717465	-0.104145
003-039_T0_COL_LP_5p_N1__TCGGTAAAGCGTTTAC-1	-2.4853	1.5495
003-039_T0_COL_LP_5p_N1__CAGCTGGCACTGAAGG-1	1.07793	-0.881093
003-039_T0_COL_LP_5p_N1__TGAGCCGTCTGTTGAG-1	1.79969	-0.377952
003-039_T0_COL_LP_5p_N1__AGTGTCAGTCAAAGAT-1	1.09794	-0.95416
003-039_T0_COL_LP_5p_N1__GACTGCGCAACTTGAC-1	1.21724	-0.434792
003-039_T0_COL_LP_5p_N1__AGTTGGTAGTGTTGAA-1	2.27511	0.842282
003-039_T0_COL_LP_5p_N1__GACGTTACAAATACAG-1	0.941432	-0.700222
003-039_T0_COL_LP_5p_N1__GGGAGATCATTACCTT-1	1.98487	-0.808393
003-039_T0_COL_LP_5p_N1__GAACATCGTGCGGTAA-1	0.904757	-0.879763
003-039_T0_COL_LP_5p_N1__CCATTCGCACAGCGTC-1	1.63208	-0.428006
003-039_T0_COL_LP_5p_N1__CAGTAACGTAGCGTAG-1	1.07893	-0.890537
003-039_T0_COL_LP_5p_N1__TAGCCGGAGGCAATTA-1	0.0319382	0.198758
003-039_T0_COL_LP_5p_N1__GGTGTTACACGGTAGA-1	1.12268	-0.761061
003-039_T0_COL_LP_5p_N1__GCGCGATAGGTGATTA-1	0.673086	-0.981389
003-039_T0_COL_LP_5p_N1__GTCACGGGTGTGAAAT-1	1.34536	-0.513123
003-039_T0_COL_LP_5p_N1__GTAACTGAGCGATAGC-1	1.51832	-1.02641
003-039_T0_COL_LP_5p_N1__CGTAGGCCATAGTAAG-1	1.54949	-0.659192
003-039_T0_COL_LP_5p_N1__AAAGCAAAGCCCAATT-1	1.3952	-0.978998
003-039_T0_COL_LP_5p_N1__GGCTGGTCAACTTGAC-1	1.51361	-0.804828
003-039_T0_COL_LP_5p_N1__CTAAGACCAAGCCCAC-1	0.204836	0.194311
003-039_T0_COL_LP_5p_N1__GGAATAAAGCCAGAAC-1	1.22848	-0.965327
003-039_T0_COL_LP_5p_N1__CCGGGATTCCAAAGTC-1	1.70641	-0.782185
003-039_T0_COL_LP_5p_N1__ACATACGGTTCACGGC-1	0.362317	-0.401056
003-039_T0_COL_LP_5p_N1__CTGATAGAGGTGTTAA-1	-0.372781	2.05379
003-039_T0_COL_LP_5p_N1__GTCTTCGCACTGCCAG-1	1.27365	-1.40384
003-039_T0_COL_LP_5p_N1__TTCGAAGGTACGACCC-1	0.840555	-0.960329
003-039_T0_COL_LP_5p_N1__TTAGTTCCACTTCGAA-1	-1.32022	2.766
003-039_T0_COL_LP_5p_N1__CGGAGTCTCGACGGAA-1	-0.963508	1.96253
003-039_T0_COL_LP_5p_N1__CAGCGACCACTATCTT-1	0.87929	-0.638215
003-039_T0_COL_LP_5p_N1__TCACGAAGTATTCGTG-1	1.55164	-1.04506
003-039_T0_COL_LP_5p_N1__CCTACCATCTCAAGTG-1	2.14215	0.681428
003-039_T0_COL_LP_5p_N1__CTGATCCTCGGCATCG-1	1.89156	-1.63009
003-039_T0_COL_LP_5p_N1__CTAGCCTGTGCCTGCA-1	1.61786	-0.478329
003-039_T0_COL_LP_5p_N1__GTGCGGTGTACGCACC-1	2.55443	0.325075
003-039_T0_COL_LP_5p_N1__CGTTCTGTCATCATTC-1	1.35907	-1.01665
003-039_T0_COL_LP_5p_N1__ACTGAACTCACAACGT-1	0.785873	-0.568506
003-039_T0_COL_LP_5p_N1__CGAACATTCCTTGACC-1	1.62489	-1.12793
003-039_T0_COL_LP_5p_N1__CATCAAGTCCGAGCCA-1	1.91721	-0.564283
003-039_T0_COL_LP_5p_N1__CGGTTAATCTACTATC-1	2.39065	-0.262969
003-039_T0_COL_LP_5p_N1__TGTGTTTTCGTCCGTT-1	1.05859	-0.73471
003-039_T0_COL_LP_5p_N1__AGGCCACAGTCATGCT-1	1.09996	-1.21662
003-039_T0_COL_LP_5p_N1__CGCTATCAGGCTAGAC-1	-1.23372	2.74505
003-039_T0_COL_LP_5p_N1__CTCGGAGCAGTGGGAT-1	1.41575	-0.683997
003-039_T0_COL_LP_5p_N1__CTCGTACTCATCATTC-1	0.174924	0.656688
003-039_T0_COL_LP_5p_N1__ACGATGTAGAAACGAG-1	2.42665	0.332751
003-039_T0_COL_LP_5p_N1__ACGATGTTCCAATGGT-1	1.0642	-1.17193
003-039_T0_COL_LP_5p_N1__CGTCAGGTCAACACAC-1	1.01468	-0.90328
003-039_T0_COL_LP_5p_N1__TCACGAATCAGGATCT-1	0.727807	-1.23495
003-039_T0_COL_LP_5p_N1__TAAGTGCTCGGCCGAT-1	1.6189	0.0173207
003-039_T0_COL_LP_5p_N1__AGCTTGAAGGGTATCG-1	0.148523	0.0359918
003-039_T0_COL_LP_5p_N1__TGGTTAGGTCCCGACA-1	1.29815	-0.307779
003-039_T0_COL_LP_5p_N1__GGTATTGCATGCCTAA-1	2.19561	-0.750028
003-039_T0_COL_LP_5p_N1__TAGACCAGTTATCACG-1	1.13118	-0.658355
003-039_T0_COL_LP_5p_N1__GTAACGTGTCACAAGG-1	0.859179	-1.14539
003-039_T0_COL_LP_5p_N1__CAGCTAAAGTGTCCAT-1	-1.55224	2.85133
003-039_T0_COL_LP_5p_N1__TGGGCGTTCATCGATG-1	0.970607	-1.15956
003-039_T0_COL_LP_5p_N1__TCGCGTTAGGATCGCA-1	1.16661	-0.879957
003-039_T0_COL_LP_5p_N1__GCTTGAATCGCAAGCC-1	1.28575	-1.11926
003-039_T0_COL_LP_5p_N1__GTCACGGGTCTCGTTC-1	1.6063	-1.14569
003-039_T0_COL_LP_5p_N1__GCTCCTAAGACTAGGC-1	2.27152	0.804655
003-039_T0_COL_LP_5p_N1__CCTACACGTCGGGTCT-1	0.000812927	2.41586
003-039_T0_COL_LP_5p_N1__TGCCCTAAGCACGCCT-1	1.55682	-0.728319
003-039_T0_COL_LP_5p_N1__TGAGCCGCATGGTTGT-1	2.15855	0.456853
003-039_T0_COL_LP_5p_N1__GTAGGCCGTCGGCTCA-1	1.74274	1.94186
003-039_T0_COL_LP_5p_N1__CGACCTTCATGAACCT-1	1.51904	-0.292154
003-039_T0_COL_LP_5p_N1__TCCACACAGCTGCAAG-1	1.72321	1.42914
003-039_T0_COL_LP_5p_N1__TAAGCGTGTGAAAGAG-1	0.816446	-0.813107
003-039_T0_COL_LP_5p_N1__AGACGTTAGAGTGAGA-1	1.07494	-0.829936
003-039_T0_COL_LP_5p_N1__GTAACGTTCTCGAGTA-1	2.26468	0.804733
003-039_T0_COL_LP_5p_N1__CTACGTCGTACGACCC-1	0.864318	-1.09663
003-039_T0_COL_LP_5p_N1__TATTACCCATTACGAC-1	-0.0024518	1.90297
003-039_T0_COL_LP_5p_N1__CGCTTCACAGCCAATT-1	2.4497	0.652092
003-039_T0_COL_LP_5p_N1__GTCATTTCATATACGC-1	0.938242	-0.891001
003-039_T0_COL_LP_5p_N1__TGGGCGTTCATTCACT-1	1.14259	-0.0871938
003-039_T0_COL_LP_5p_N1__GGTGTTAAGCCCAACC-1	0.249202	1.79585
003-039_T0_COL_LP_5p_N1__CAGCGACCATCACGTA-1	2.27317	-0.202063
003-039_T0_COL_LP_5p_N1__AGAATAGCAGGTGCCT-1	1.33085	-0.87804
003-039_T0_COL_LP_5p_N1__GTAACTGGTTATTCTC-1	-0.993634	2.40877
003-039_T0_COL_LP_5p_N1__TTGACTTCAGCGATCC-1	1.83334	-0.618045
003-039_T0_COL_LP_5p_N1__AAGGTTCCATTTGCCC-1	-2.06175	1.54192
003-039_T0_COL_LP_5p_N1__TGGCGCACACACATGT-1	1.87796	-1.00845
003-039_T0_COL_LP_5p_N1__GGTGAAGTCCACGCAG-1	1.67715	-0.323457
003-039_T0_COL_LP_5p_N1__ACGGCCACATGGTCTA-1	-0.779591	2.37863
003-039_T0_COL_LP_5p_N1__AATCGGTGTCTCTTTA-1	0.618738	-0.770843
003-039_T0_COL_LP_5p_N1__GTGCAGCCAGTAACGG-1	0.428147	-0.177639
003-039_T0_COL_LP_5p_N1__TAAGTGCTCAGCTTAG-1	-0.0496025	0.519883
003-039_T0_COL_LP_5p_N1__TGACTTTGTGGGTATG-1	1.48806	-0.136866
003-039_T0_COL_LP_5p_N1__CGAATGTTCTAGAGTC-1	0.596251	-1.04813
003-039_T0_COL_LP_5p_N1__ACACCAACACTTAAGC-1	1.26323	-1.1826
003-039_T0_COL_LP_5p_N1__GACGTTACAGATGGGT-1	1.83958	-0.959231
003-039_T0_COL_LP_5p_N1__CAGCCGATCGAATCCA-1	0.89312	-0.902121
003-039_T0_COL_LP_5p_N1__AGCTTGATCTGCAGTA-1	-0.712441	2.62487
003-039_T0_COL_LP_5p_N1__ATTTCTGGTACCGTAT-1	-0.316384	2.49326
003-039_T0_COL_LP_5p_N1__GCTTGAACATCAGTCA-1	2.29341	-0.752606
003-039_T0_COL_LP_5p_N1__ACATACGAGCGTTCCG-1	-2.17631	1.3402
003-039_T0_COL_LP_5p_N1__CGACCTTTCCTTTCTC-1	1.22239	-0.519997
003-039_T0_COL_LP_5p_N1__TTCTCCTAGTGAATTG-1	1.72947	-0.879563
003-039_T0_COL_LP_5p_N1__CGATGTAGTCGACTAT-1	1.35396	-1.13762
003-039_T0_COL_LP_5p_N1__TCTCTAAAGAGCTGCA-1	1.68951	-1.10441
003-039_T0_COL_LP_5p_N1__CGCTTCAGTTGTTTGG-1	0.709846	-0.613904
003-039_T0_COL_LP_5p_N1__AGCGGTCTCGTGGGAA-1	2.07628	-1.24077
003-039_T0_COL_LP_5p_N1__ACATCAGTCCTCATTA-1	1.99151	0.805546
003-039_T0_COL_LP_5p_N1__CGAGCCAGTCACCCAG-1	1.19853	-1.05684
003-039_T0_COL_LP_5p_N1__ATTATCCAGAGCAATT-1	1.42042	-0.571209
003-039_T0_COL_LP_5p_N1__GTGCTTCCATCGATGT-1	1.13865	-0.152796
003-039_T0_COL_LP_5p_N1__CTCGGGAAGGCAATTA-1	-1.41201	2.70586
003-039_T0_COL_LP_5p_N1__AACCGCGGTATTAGCC-1	2.17614	-0.146784
003-039_T0_COL_LP_5p_N1__TCGCGAGAGCATGGCA-1	0.916244	-0.96142
003-039_T0_COL_LP_5p_N1__TCTTTCCAGCGATATA-1	-0.549717	2.5183
003-039_T0_COL_LP_5p_N1__CGATCGGCAGTAAGCG-1	1.10474	-0.662679
003-039_T0_COL_LP_5p_N1__GTGTTAGTCTCTAAGG-1	1.11083	-0.98964
003-039_T0_COL_LP_5p_N1__GAATAAGGTAGCGCTC-1	1.68376	-0.764018
003-039_T0_COL_LP_5p_N1__TGCGTGGAGCAGCCTC-1	0.963466	-0.658821
003-039_T0_COL_LP_5p_N1__CATATTCTCGAGAACG-1	0.761583	-0.653269
003-039_T0_COL_LP_5p_N1__GTCTCGTTCACAGGCC-1	0.132756	-0.498378
003-039_T0_COL_LP_5p_N1__GCTCCTATCAGTGCAT-1	0.935214	-1.22092
003-039_T0_COL_LP_5p_N1__TCATTACTCTGCCAGG-1	1.10567	1.51703
003-039_T0_COL_LP_5p_N1__ATTGGACCATTGGTAC-1	2.41029	1.08032
003-039_T0_COL_LP_5p_N1__CACCAGGGTGTGCGTC-1	1.86077	-0.65746
003-039_T0_COL_LP_5p_N1__AGAGCTTGTCAAAGAT-1	0.240278	-0.700516
003-039_T0_COL_LP_5p_N1__CCTTCCCAGAAACGCC-1	1.33247	-1.01296
003-039_T0_COL_LP_5p_N1__GAATAAGAGAGCTTCT-1	1.70996	-1.366
003-039_T0_COL_LP_5p_N1__TTTATGCTCTCTTATG-1	1.16013	-0.858466
003-039_T0_COL_LP_5p_N1__CGAATGTTCAGGCGAA-1	0.145889	-0.835157
003-039_T0_COL_LP_5p_N1__CATGACATCGAACTGT-1	1.43733	-0.786991
003-039_T0_COL_LP_5p_N1__CGGGTCACAGTTAACC-1	1.88811	0.159259
003-039_T0_COL_LP_5p_N1__CGAGCCAAGGCACATG-1	1.1016	-1.07652
003-039_T0_COL_LP_5p_N1__TTAGGCATCCTTGCCA-1	2.38177	-1.31831
003-039_T0_COL_LP_5p_N1__CTCCTAGGTATGGTTC-1	2.13657	0.103188
003-039_T0_COL_LP_5p_N1__TCGCGAGGTTCTGAAC-1	1.55003	-0.809849
003-039_T0_COL_LP_5p_N1__CTCAGAACACAGACTT-1	0.345484	-0.520471
003-039_T0_COL_LP_5p_N1__TTAGTTCGTGGTCCGT-1	2.15524	0.103078
003-039_T0_COL_LP_5p_N1__ACTGAACTCACTCCTG-1	2.34516	0.7124
003-039_T0_COL_LP_5p_N1__CAGATCAAGCGCTCCA-1	1.24548	-1.23668
003-039_T0_COL_LP_5p_N1__TATTACCGTAAACACA-1	1.00802	-0.781274
003-039_T0_COL_LP_5p_N1__TTGACTTGTACTTCTT-1	0.454039	0.354933
003-039_T0_COL_LP_5p_N1__GATGCTAGTGACTCAT-1	1.13893	-0.488134
003-039_T0_COL_LP_5p_N1__AACCATGCACGTCAGC-1	1.37448	-1.34048
003-039_T0_COL_LP_5p_N1__CGTAGGCAGTATGACA-1	0.911763	-0.841432
003-039_T0_COL_LP_5p_N1__GTTCATTGTGAGGGTT-1	2.13322	0.530571
003-039_T0_COL_LP_5p_N1__TCAGGTAGTCGCTTTC-1	-1.51196	2.73355
003-039_T0_COL_LP_5p_N1__ATAAGAGAGTTAGGTA-1	1.25802	-0.392977
003-039_T0_COL_LP_5p_N1__GTCTTCGAGGAGCGTT-1	1.19008	-0.202696
003-039_T0_COL_LP_5p_N1__GATGAAACATCGACGC-1	1.68512	-1.00725
003-039_T0_COL_LP_5p_N1__TACTTGTCAACACCTA-1	2.23124	0.953468
003-039_T0_COL_LP_5p_N1__TCGTAGATCCGGCACA-1	1.04991	-0.278299
003-039_T0_COL_LP_5p_N1__TGACTAGTCATGTGGT-1	-0.181069	0.0338645
003-039_T0_COL_LP_5p_N1__AGGGATGCACTGCCAG-1	-1.20086	0.994274
003-039_T0_COL_LP_5p_N1__CAGCTGGAGCGCCTCA-1	-0.448368	2.51674
003-039_T0_COL_LP_5p_N1__CGAGAAGTCTACCTGC-1	1.76477	0.0843898
003-039_T0_COL_LP_5p_N1__GTGCATATCCGGCACA-1	0.0530917	-0.179076
003-039_T0_COL_LP_5p_N1__ATCTGCCGTCAAACTC-1	-2.18792	0.0987856
003-039_T0_COL_LP_5p_N1__TTCCCAGGTTATCCGA-1	0.947063	-0.904343
003-039_T0_COL_LP_5p_N1__TTGGCAATCGCTGATA-1	-0.301764	0.750181
003-039_T0_COL_LP_5p_N1__TGGCCAGAGAATGTTG-1	1.04929	-0.814979
003-039_T0_COL_LP_5p_N1__AGCCTAATCGAGAACG-1	2.52386	0.675764
003-039_T0_COL_LP_5p_N1__CTCACACTCGTTTATC-1	1.05252	-1.06224
003-039_T0_COL_LP_5p_N1__TCAGGATAGCCCAATT-1	0.642891	-1.04388
003-039_T0_COL_LP_5p_N1__GTACTTTAGGTAGCTG-1	1.80296	-0.483321
003-039_T0_COL_LP_5p_N1__CAGCCGAGTTATCCGA-1	-0.64829	-0.28565
003-039_T0_COL_LP_5p_N1__TAGGCATTCTGTTGAG-1	1.28052	-0.632316
003-039_T0_COL_LP_5p_N1__CTTAGGACAAGAAGAG-1	0.30292	-0.371548
003-039_T0_COL_LP_5p_N1__AACACGTTCCGGGTGT-1	0.064674	-0.471466
003-039_T0_COL_LP_5p_N1__GACACGCAGGATCGCA-1	1.21488	-0.569175
003-039_T0_COL_LP_5p_N1__AATCGGTGTCCTCCAT-1	1.02761	-0.0183377
003-039_T0_COL_LP_5p_N1__CCGTTCACACGGCTAC-1	2.16287	0.308341
003-039_T0_COL_LP_5p_N1__ACTGAGTGTTAGGGTG-1	-1.76046	0.031546
003-039_T0_COL_LP_5p_N1__AACTCTTCAGACACTT-1	-0.537605	2.5282
003-039_T0_COL_LP_5p_N1__CATTCGCCAGGCAGTA-1	0.914535	-1.14013
003-039_T0_COL_LP_5p_N1__ACCCACTTCCGTTGCT-1	1.85006	-0.697703
003-039_T0_COL_LP_5p_N1__TACTCGCGTGTTTGTG-1	1.58144	-1.12059
003-039_T0_COL_LP_5p_N1__GCAAACTTCTACTCAT-1	1.03774	-1.18741
003-039_T0_COL_LP_5p_N1__AACTCAGTCGGGAGTA-1	2.18993	0.324729
003-039_T0_COL_LP_5p_N1__AAGCCGCAGAAGGACA-1	0.232939	-0.718749
003-039_T0_COL_LP_5p_N1__TTGAACGAGAGACGAA-1	2.09725	-0.60512
003-039_T0_COL_LP_5p_N1__AAAGTAGGTGTGAAAT-1	1.43253	-1.20565
003-039_T0_COL_LP_5p_N1__TCGGGACGTAGGCATG-1	0.183471	-0.377543
003-039_T0_COL_LP_5p_N1__TGCCAAAGTCGCATCG-1	2.18329	-0.671164
003-039_T0_COL_LP_5p_N1__AAGTCTGTCAGTCCCT-1	1.56272	-0.507712
003-039_T0_COL_LP_5p_N1__CAGATCATCATGCATG-1	1.14868	-0.810349
003-039_T0_COL_LP_5p_N1__CGGACTGCATCCTAGA-1	1.60979	1.62958
003-039_T0_COL_LP_5p_N1__CAGCTGGAGGACACCA-1	0.932859	-0.988562
003-039_T0_COL_LP_5p_N1__TCGCGAGTCCGAAGAG-1	1.63126	-0.966374
003-039_T0_COL_LP_5p_N1__ATCATCTGTTACGGAG-1	2.01135	-1.00006
003-039_T0_COL_LP_5p_N1__TGGTTCCCAGCTGTAT-1	0.283434	0.268402
003-039_T0_COL_LP_5p_N1__ACTGCTCAGCCGCCTA-1	-0.23025	1.82303
003-039_T0_COL_LP_5p_N1__ACGATACAGAGTGAGA-1	0.357797	-0.825667
003-039_T0_COL_LP_5p_N1__TGAGAGGCATGTTGAC-1	1.11287	-1.12259
003-039_T0_COL_LP_5p_N1__TGACAACAGGCTAGCA-1	1.37476	-1.07452
003-039_T0_COL_LP_5p_N1__CACACAATCAGTTAGC-1	1.86413	0.191413
003-039_T0_COL_LP_5p_N1__GCAGTTAAGGACATTA-1	2.09062	0.369111
003-039_T0_COL_LP_5p_N1__TTGAACGAGAACAATC-1	0.727707	-0.983114
003-039_T0_COL_LP_5p_N1__TAAGTGCCATCTCCCA-1	1.20159	-1.15942
003-039_T0_COL_LP_5p_N1__GTACTCCGTGGTGTAG-1	2.28306	0.652617
003-039_T0_COL_LP_5p_N1__GATGAGGCAAGCGATG-1	1.25402	-0.898204
003-039_T0_COL_LP_5p_N1__CCTCAGTTCGGTCCGA-1	2.33537	0.664893
003-039_T0_COL_LP_5p_N1__ACACCGGGTTCCGTCT-1	0.804771	-1.10948
003-039_T0_COL_LP_5p_N1__CAGGTGCTCACCTTAT-1	1.60955	-1.20392
003-039_T0_COL_LP_5p_N1__AGTGAGGCACGAAATA-1	2.31837	0.440826
003-039_T0_COL_LP_5p_N1__CGACTTCGTTTAAGCC-1	1.25336	-1.17721
003-039_T0_COL_LP_5p_N1__TTCGAAGCAGGATCGA-1	1.85389	-0.974653
003-039_T0_COL_LP_5p_N1__GGAACTTCAGTTCCCT-1	-2.18347	0.16475
003-039_T0_COL_LP_5p_N1__ATTTCTGGTGGCGAAT-1	1.81021	-0.95656
003-039_T0_COL_LP_5p_N1__GCAGCCACAGCTGCAC-1	0.799862	-0.585861
003-039_T0_COL_LP_5p_N1__CCCAGTTGTTTCCACC-1	0.911586	-1.06223
003-039_T0_COL_LP_5p_N1__AACCGCGCAGATCGGA-1	1.04159	-0.992676
003-039_T0_COL_LP_5p_N1__ACTTTCAGTCACCCAG-1	2.30737	-0.194553
003-039_T0_COL_LP_5p_N1__AAACGGGCATGTTGAC-1	1.33573	-0.642497
003-039_T0_COL_LP_5p_N1__ATGAGGGCAGTAAGAT-1	-0.793151	2.48923
003-039_T0_COL_LP_5p_N1__GACCTGGGTAAATACG-1	-0.205801	1.05318
003-039_T0_COL_LP_5p_N1__GACGCGTGTCGTGGCT-1	0.406118	0.514685
003-039_T0_COL_LP_5p_N1__AAGGAGCCAAGCGATG-1	1.5196	-1.45755
003-039_T0_COL_LP_5p_N1__CGTGAGCGTTCATGGT-1	0.955433	0.319803
003-039_T0_COL_LP_5p_N1__ACCTTTATCCTTAATC-1	0.244782	-0.349363
003-039_T0_COL_LP_5p_N1__CAGCCGATCAACCATG-1	1.23544	-0.762214
003-039_T0_COL_LP_5p_N1__CGTCACTTCGTCTGCT-1	1.23208	-0.641543
003-039_T0_COL_LP_5p_N1__CGGCTAGAGAGAACAG-1	-1.42876	1.96045
003-039_T0_COL_LP_5p_N1__GAATGAATCGCCTGAG-1	1.17917	-1.18355
003-039_T0_COL_LP_5p_N1__GTCAAGTAGAGCAATT-1	-0.0434599	-0.291581
003-039_T0_COL_LP_5p_N1__TCCACACCACGGTGTC-1	1.04734	-0.809294
003-039_T0_COL_LP_5p_N1__GACGTTACAGCCTGTG-1	1.02041	-1.10434
003-039_T0_COL_LP_5p_N1__TCAGATGGTGACTCAT-1	1.16445	-0.855974
003-039_T0_COL_LP_5p_N1__AACACGTTCATCTGCC-1	0.618453	-0.985075
003-039_T0_COL_LP_5p_N1__ACGGAGACAAACCTAC-1	1.54295	1.52078
003-039_T0_COL_LP_5p_N1__CCGTTCATCGGCTTGG-1	0.63728	-1.56979
003-039_T0_COL_LP_5p_N1__GTAGTCAGTCCCTTGT-1	1.38391	-0.382569
003-039_T0_COL_LP_5p_N1__TCGGTAACATGACATC-1	1.52424	0.0545637
003-039_T0_COL_LP_5p_N1__AGCGTATAGTGATCGG-1	1.04067	-1.1894
003-039_T0_COL_LP_5p_N1__TAGTTGGAGGCCCTTG-1	2.44257	-0.388984
003-039_T0_COL_LP_5p_N1__ACCCACTAGTGGAGTC-1	1.10086	-0.82841
003-039_T0_COL_LP_5p_N1__GAACATCTCTTGAGGT-1	1.40942	-0.355438
003-039_T0_COL_LP_5p_N1__ATCTACTCACCACGTG-1	1.3146	-0.939206
003-039_T0_COL_LP_5p_N1__TAAGAGATCGACGGAA-1	1.77739	-0.71318
003-039_T0_COL_LP_5p_N1__TTAGGACGTAAATGAC-1	2.17967	0.831003
003-039_T0_COL_LP_5p_N1__AAGTCTGGTCGGCTCA-1	1.55701	-0.86675
003-039_T0_COL_LP_5p_N1__AACGTTGAGTCTTGCA-1	1.82176	-0.674808
003-039_T0_COL_LP_5p_N1__GTCTTCGTCATCGATG-1	1.47937	-1.38299
003-039_T0_COL_LP_5p_N1__TTGTAGGGTTCCGGCA-1	1.6567	-0.889931
003-039_T0_COL_LP_5p_N1__GATCAGTCACAAGACG-1	1.45683	-0.626611
003-039_T0_COL_LP_5p_N1__ATCTACTAGCTCCTTC-1	-0.033135	0.0421563
003-039_T0_COL_LP_5p_N1__GGACAGAGTCATGCAT-1	-0.743853	2.52482
003-039_T0_COL_LP_5p_N1__CCTCAGTTCTCAAACG-1	0.987789	-0.875656
003-039_T0_COL_LP_5p_N1__AACTGGTAGAGTGACC-1	1.81444	-0.0101745
003-039_T0_COL_LP_5p_N1__GTACTTTAGTATGACA-1	0.298994	0.132544
003-039_T0_COL_LP_5p_N1__AACCATGCACGGATAG-1	2.08884	-1.601
003-039_T0_COL_LP_5p_N1__CGTTCTGTCGCCCTTA-1	-0.547735	2.8067
003-039_T0_COL_LP_5p_N1__CCACCTACATAGACTC-1	-0.616648	-0.332557
003-039_T0_COL_LP_5p_N1__TAGTTGGTCAACGAAA-1	-0.441673	-0.00649272
003-039_T0_COL_LP_5p_N1__CGAATGTCATTCTCAT-1	0.464928	-0.908048
003-039_T0_COL_LP_5p_N1__AGCTCTCAGTCTCGGC-1	1.17465	-0.218446
003-039_T0_COL_LP_5p_N1__GGGTCTGGTAACGTTC-1	-1.72828	2.11482
003-039_T0_COL_LP_5p_N1__TGATTTCCATGACATC-1	0.201067	-0.165709
003-039_T0_COL_LP_5p_N1__TCGAGGCGTAGGCTGA-1	0.863254	-0.857356
003-039_T0_COL_LP_5p_N1__CACATAGAGTCCATAC-1	1.93259	-0.00987782
003-039_T0_COL_LP_5p_N1__TAAGAGATCAGGCCCA-1	2.14878	-0.923324
003-039_T0_COL_LP_5p_N1__GTTCTCGCAGGGCATA-1	1.99099	-1.33507
003-039_T0_COL_LP_5p_N1__TACTCGCGTCACTGGC-1	-0.0704613	-0.228289
003-039_T0_COL_LP_5p_N1__CTGAAGTTCGGTCTAA-1	0.734197	-0.979678
003-039_T0_COL_LP_5p_N1__GCTCCTAAGGATGGTC-1	0.0813755	1.712
003-039_T0_COL_LP_5p_N1__GGTGCGTGTGAGCGAT-1	1.79032	-0.160751
003-039_T0_COL_LP_5p_N1__CCACCTACAGCTGTAT-1	1.43757	-0.728752
003-039_T0_COL_LP_5p_N1__GATCGTAGTCTGATTG-1	-0.189243	-0.255526
003-039_T0_COL_LP_5p_N1__TACGGGCGTTAAGGGC-1	-2.03483	0.0157484
003-039_T0_COL_LP_5p_N1__CCGGTAGCACGTCTCT-1	2.3291	-0.279774
003-039_T0_COL_LP_5p_N1__GTCTCGTCAGATGGCA-1	1.62681	-1.09637
003-039_T0_COL_LP_5p_N1__TAGAGCTCATCGGAAG-1	0.624218	-1.03337
003-039_T0_COL_LP_5p_N1__CTGATAGTCCCAACGG-1	1.78204	-0.922725
003-039_T0_COL_LP_5p_N1__CGACCTTAGTCGTTTG-1	-2.32919	1.35908
003-039_T0_COL_LP_5p_N1__GACGTGCTCGCCAAAT-1	0.86707	-1.0933
003-039_T0_COL_LP_5p_N1__GGGATGATCATAGCAC-1	2.25	0.669801
003-039_T0_COL_LP_5p_N1__AGCGTATCATCCGTGG-1	1.26045	-0.596506
003-039_T0_COL_LP_5p_N1__GACGGCTGTAAATGTG-1	-1.11892	1.18787
003-039_T0_COL_LP_5p_N1__CAAGTTGGTTGGACCC-1	1.36933	-0.812927
003-039_T0_COL_LP_5p_N1__GAATAAGGTACAGACG-1	0.867495	-1.01005
003-039_T0_COL_LP_5p_N1__ACTTTCATCGGACAAG-1	1.212	-0.899064
003-039_T0_COL_LP_5p_N1__TGCGGGTGTTTAAGCC-1	0.754885	-1.03946
003-039_T0_COL_LP_5p_N1__TTAACTCTCTGCGACG-1	2.26874	-0.0521844
003-039_T0_COL_LP_5p_N1__CGTTAGATCTGGTGTA-1	2.15604	0.910873
003-039_T0_COL_LP_5p_N1__GTACTCCGTCGCATCG-1	1.70696	-0.392907
003-039_T0_COL_LP_5p_N1__GTTACAGCAGATCTGT-1	1.6909	-1.26252
003-039_T0_COL_LP_5p_N1__ATAGACCCATTTCACT-1	1.53799	-0.936744
003-039_T0_COL_LP_5p_N1__CTGCTGTGTTGTCGCG-1	1.20558	-0.964596
003-039_T0_COL_LP_5p_N1__GGAACTTGTCCGAGTC-1	0.169911	-0.767852
003-039_T0_COL_LP_5p_N1__TCGGGACTCAATAAGG-1	-0.444243	-0.151315
003-039_T0_COL_LP_5p_N1__CGGACGTGTCTGCGGT-1	1.96409	-0.449368
003-039_T0_COL_LP_5p_N1__TGCCAAACACGAAATA-1	1.9364	0.665992
003-039_T0_COL_LP_5p_N1__CCACTACCAATCTACG-1	-0.0292784	-0.702533
003-039_T0_COL_LP_5p_N1__GGGACCTCATGTTCCC-1	0.877986	-1.03013
003-039_T0_COL_LP_5p_N1__CTCGGGATCTCGAGTA-1	0.0191275	-0.386865
003-039_T0_COL_LP_5p_N1__ACATACGCATTCCTGC-1	1.48629	-0.981891
003-039_T0_COL_LP_5p_N1__AAGACCTGTTCAGACT-1	1.77736	-0.674201
003-039_T0_COL_LP_5p_N1__TGGGCGTCAGTCGTGC-1	1.42005	-0.979788
003-039_T0_COL_LP_5p_N1__CATCCACCATGCGCAC-1	0.578512	-1.14222
003-039_T0_COL_LP_5p_N1__TAGCCGGTCCATGAAC-1	1.42668	-1.02209
003-039_T0_COL_LP_5p_N1__GCGAGAAAGGATTCGG-1	0.183358	-0.661646
003-039_T0_COL_LP_5p_N1__TGGGCGTAGTACGTAA-1	1.39018	-1.20208
003-039_T0_COL_LP_5p_N1__TGTGGTATCTGTCTCG-1	0.673491	0.316668
003-039_T0_COL_LP_5p_N1__CGGGTCATCAAAGTAG-1	1.28265	-1.25652
003-039_T0_COL_LP_5p_N1__GGATGTTTCATCGGAT-1	1.4165	-0.980201
003-039_T0_COL_LP_5p_N1__TACGGTAAGTTCGCGC-1	1.40377	-1.00797
003-039_T0_COL_LP_5p_N1__GGTGCGTTCACATACG-1	1.33786	-0.470569
003-039_T0_COL_LP_5p_N1__ACGCAGCCATGCCTTC-1	2.04904	-0.520171
003-039_T0_COL_LP_5p_N1__GGTGAAGTCCCTGACT-1	1.24543	-1.17304
003-039_T0_COL_LP_5p_N1__CCTAGCTCAGTCGTGC-1	1.26317	-1.44791
003-039_T0_COL_LP_5p_N1__ACACCGGCAGTTCATG-1	1.40566	-1.05952
003-039_T0_COL_LP_5p_N1__GTTCTCGCAGTATCTG-1	0.753661	-1.15559
003-039_T0_COL_LP_5p_N1__GATCTAGCACAGGTTT-1	0.607158	-1.23321
003-039_T0_COL_LP_5p_N1__GAATGAATCGCACTCT-1	-0.0660046	-0.282911
003-039_T0_COL_LP_5p_N1__CTCGGAGGTGTGCCTG-1	-0.270148	-0.0599158
003-039_T0_COL_LP_5p_N1__CACACTCGTGAGGGAG-1	-2.23413	0.148443
003-039_T0_COL_LP_5p_N1__TCTCATACACACTGCG-1	2.45632	0.577772
003-039_T0_COL_LP_5p_N1__GACGGCTGTCCGACGT-1	1.32198	-1.07315
003-039_T0_COL_LP_5p_N1__ACTTGTTAGCTAGCCC-1	1.61428	-1.22495
003-039_T0_COL_LP_5p_N1__ATTCTACTCGACGGAA-1	1.15952	-0.731186
003-039_T0_COL_LP_5p_N1__ACAGCTAAGATCCCAT-1	1.56575	-0.724619
003-039_T0_COL_LP_5p_N1__CCAATCCCAATCCAAC-1	0.99671	-0.559924
003-039_T0_COL_LP_5p_N1__ACACCGGCACCGGAAA-1	1.2572	1.74927
003-039_T0_COL_LP_5p_N1__ACTGCTCAGAAACCAT-1	1.14666	-0.242512
003-039_T0_COL_LP_5p_N1__ATAACGCTCGTCCGTT-1	-0.0847993	0.180026
003-039_T0_COL_LP_5p_N1__CATGCCTTCACGACTA-1	0.174007	0.378632
003-039_T0_COL_LP_5p_N1__GGCAATTAGGTCGGAT-1	1.60845	1.49942
003-039_T0_COL_LP_5p_N1__GCAATCATCGGTCTAA-1	2.48738	-0.27908
003-039_T0_COL_LP_5p_N1__GACAGAGCAGATGGCA-1	1.13127	-0.557354
003-039_T0_COL_LP_5p_N1__TCGCGAGGTTTCCACC-1	1.65868	1.26214
003-039_T0_COL_LP_5p_N1__ACCTTTAAGCTAGTCT-1	1.38714	-0.965175
003-039_T0_COL_LP_5p_N1__TAAGCGTTCAATAAGG-1	0.118063	-0.115131
003-039_T0_COL_LP_5p_N1__CACCAGGAGCCAGTAG-1	0.117248	-0.427803
003-039_T0_COL_LP_5p_N1__GCTCCTAGTTTAGCTG-1	0.828032	1.74247
003-039_T0_COL_LP_5p_N1__CGATGGCCACCTCGTT-1	1.98955	-0.558137
003-039_T0_COL_LP_5p_N1__CCTAAAGTCAGCATGT-1	-1.17603	2.55442
003-039_T0_COL_LP_5p_N1__TTCCCAGTCGGACAAG-1	1.79469	0.0575192
003-039_T0_COL_LP_5p_N1__TTGCCGTGTTCCACGG-1	0.569376	-1.22221
003-039_T0_COL_LP_5p_N1__TCGAGGCCACCAACCG-1	1.73291	-0.658604
003-039_T0_COL_LP_5p_N1__ATCTGCCGTGTTGAGG-1	-0.0189543	1.0041
003-039_T0_COL_LP_5p_N1__AATCCAGAGATATGGT-1	-1.66613	1.20561
003-039_T0_COL_LP_5p_N1__GTTCGGGTCTTGAGGT-1	0.796343	-0.867363
003-039_T0_COL_LP_5p_N1__TTCGAAGGTAAGTGGC-1	1.05309	0.236887
003-039_T0_COL_LP_5p_N1__CACCAGGTCCCTAACC-1	-1.00967	2.66223
003-039_T0_COL_LP_5p_N1__TTCGGTCCATGGGAAC-1	1.98227	-0.385755
003-039_T0_COL_LP_5p_N1__CTACCCATCAGCAACT-1	1.74361	-0.998913
003-039_T0_COL_LP_5p_N1__GCTGCAGTCCCAAGAT-1	1.60235	-0.940542
003-039_T0_COL_LP_5p_N1__CCATTCGAGGTGCAAC-1	1.92853	-0.62644
003-039_T0_COL_LP_5p_N1__GCGCAGTAGAACTCGG-1	0.986204	-1.27872
003-039_T0_COL_LP_5p_N1__TGACTAGCAGATAATG-1	0.205738	-0.207872
003-039_T0_COL_LP_5p_N1__TACCTATTCCGTTGCT-1	0.589845	-0.886089
003-039_T0_COL_LP_5p_N1__GACCAATCATGCAATC-1	-2.57567	-0.256282
003-039_T0_COL_LP_5p_N1__GCATGATAGTGCCATT-1	2.39151	-0.326374
003-039_T0_COL_LP_5p_N1__GATTCAGAGACAGACC-1	0.501014	-0.817333
003-039_T0_COL_LP_5p_N1__AAGGCAGCAGATCGGA-1	1.48716	-0.0211885
003-039_T0_COL_LP_5p_N1__ACTGAGTAGACATAAC-1	0.510963	0.42587
003-039_T0_COL_LP_5p_N1__CCTAAAGGTGTTCTTT-1	1.79367	0.687316
003-039_T0_COL_LP_5p_N1__AGATTGCTCACCCGAG-1	2.36566	0.553286
003-039_T0_COL_LP_5p_N1__CTCGAGGAGATGGCGT-1	1.72345	-0.0286364
003-039_T0_COL_LP_5p_N1__CTACGTCAGTATTGGA-1	0.895175	-1.04043
003-039_T0_COL_LP_5p_N1__CGAACATGTGGACGAT-1	1.72168	-0.495014
003-039_T0_COL_LP_5p_N1__TCAGGATTCTCTAGGA-1	0.331064	0.312238
003-039_T0_COL_LP_5p_N1__GAAATGATCGTCACGG-1	2.14627	-0.201981
003-039_T0_COL_LP_5p_N1__GCCAAATGTCCGTGAC-1	0.952047	-1.48591
003-039_T0_COL_LP_5p_N1__CGAATGTCACACATGT-1	1.98531	0.742249
003-039_T0_COL_LP_5p_N1__GGTGCGTGTTAGATGA-1	1.75862	-0.539391
003-039_T0_COL_LP_5p_N1__GCTGCTTAGTGCCAGA-1	0.888738	-1.07844
003-039_T0_COL_LP_5p_N1__AAAGATGAGATGAGAG-1	-0.445425	2.68302
003-039_T0_COL_LP_5p_N1__CTTCTCTGTACGACCC-1	1.52596	0.0456807
003-039_T0_COL_LP_5p_N1__TAAACCGTCTCTGAGA-1	1.23429	2.2132
003-039_T0_COL_LP_5p_N1__GAAGCAGCATTCCTGC-1	1.85275	-0.897527
003-039_T0_COL_LP_5p_N1__CTGCCTATCTGGTGTA-1	0.45383	-0.459283
003-039_T0_COL_LP_5p_N1__TTTGTCAGTCTAGAGG-1	2.30265	0.872502
003-039_T0_COL_LP_5p_N1__AGTTGGTTCTTTAGGG-1	2.71006	-0.307614
003-039_T0_COL_LP_5p_N1__TTGGCAACATGTCCTC-1	0.682983	-0.367647
003-039_T0_COL_LP_5p_N1__ACTGTCCAGTTCCACA-1	0.204229	0.344931
003-039_T0_COL_LP_5p_N1__CATATGGAGGACACCA-1	1.50383	-0.637566
003-039_T0_COL_LP_5p_N1__CGCTATCAGGCCATAG-1	2.07324	0.513164
003-039_T0_COL_LP_5p_N1__GTCACAAAGGCCCTTG-1	2.55994	0.727946
003-039_T0_COL_LP_5p_N1__GGCGACTTCGCGGATC-1	0.766774	-1.07726
003-039_T0_COL_LP_5p_N1__GTGGGTCTCCTCGCAT-1	0.0667909	0.203296
003-039_T0_COL_LP_5p_N1__AAACCTGTCTAGCACA-1	-0.160594	1.70739
003-039_T0_COL_LP_5p_N1__CGCTTCACATCGGACC-1	-1.48952	2.02814
003-039_T0_COL_LP_5p_N1__ATTGGTGCACATCCAA-1	-0.51967	0.481299
003-039_T0_COL_LP_5p_N1__GGACAGAAGATATGGT-1	-2.13752	1.52279
003-039_T0_COL_LP_5p_N1__GGAGCAAGTGTAACGG-1	2.58618	-1.56371
003-039_T0_COL_LP_5p_N1__TTCGGTCAGTGAAGAG-1	2.07492	0.711645
003-039_T0_COL_LP_5p_N1__GCTGCGATCTGCAGTA-1	0.0237938	-0.841093
003-039_T0_COL_LP_5p_N1__TGGCTGGCAAAGCGGT-1	-0.304044	-0.668788
003-039_T0_COL_LP_5p_N1__TGCGTGGTCTGTCAAG-1	-0.32052	-0.260496
003-039_T0_COL_LP_5p_N1__ATCCGAAGTAAATACG-1	1.44974	-0.553972
003-039_T0_COL_LP_5p_N1__AGTCTTTCATCCTTGC-1	1.73852	-0.785688
003-039_T0_COL_LP_5p_N1__TCACAAGTCCTCTAGC-1	2.09591	0.234636
003-039_T0_COL_LP_5p_N1__GAACATCAGATCCTGT-1	1.226	-0.91914
003-039_T0_COL_LP_5p_N1__GTTCATTGTTGTGGAG-1	-1.54619	0.463084
003-039_T0_COL_LP_5p_N1__GATGCTACAATCCAAC-1	1.77453	-0.576235
003-039_T0_COL_LP_5p_N1__CATCAAGCACGGCGTT-1	1.53213	-1.13356
003-039_T0_COL_LP_5p_N1__TACGGTATCTGCCCTA-1	-2.10321	1.69348
003-039_T0_COL_LP_5p_N1__GCTCTGTAGGCTACGA-1	0.173822	0.15413
003-039_T0_COL_LP_5p_N1__GTTACAGTCATGGTCA-1	-0.342366	-0.297418
003-039_T0_COL_LP_5p_N1__GGCCGATGTGACAAAT-1	-0.913752	2.88722
003-039_T0_COL_LP_5p_N1__GTGCGGTGTCTCCACT-1	1.21336	0.140718
003-039_T0_COL_LP_5p_N1__TTGTAGGAGTGGGCTA-1	1.35417	-1.0337
003-039_T0_COL_LP_5p_N1__CTCGAAAAGCTCCCAG-1	0.237532	-0.393413
003-039_T0_COL_LP_5p_N1__TCAGGATCACGAAACG-1	1.37502	1.37853
003-039_T0_COL_LP_5p_N1__AAGGTTCTCCGGGTGT-1	0.991618	-0.846882
003-039_T0_COL_LP_5p_N1__CTTACCGCATGCCTAA-1	-0.017782	-0.223364
003-039_T0_COL_LP_5p_N1__ACTTACTAGATCGGGT-1	0.944878	2.27047
003-039_T0_COL_LP_5p_N1__AGCGGTCGTCTTGTCC-1	2.08416	-1.28371
003-039_T0_COL_LP_5p_N1__TCGCGTTTCTCTTATG-1	-1.2525	2.75451
003-039_T0_COL_LP_5p_N1__TTGGAACCAAGCTGTT-1	0.982406	-0.505034
003-039_T0_COL_LP_5p_N1__GGCAATTGTCATACTG-1	2.31751	0.82224
003-039_T0_COL_LP_5p_N1__TCGTACCCAGACAAGC-1	1.37422	-1.41056
003-039_T0_COL_LP_5p_N1__GTGGGTCGTAAATGTG-1	2.28457	-1.7138
003-039_T0_COL_LP_5p_N1__CAAGGCCCACCGAAAG-1	-0.0706505	0.985636
003-039_T0_COL_LP_5p_N1__GTACGTAAGTGGGTTG-1	1.12848	-0.60297
003-039_T0_COL_LP_5p_N1__ATTATCCAGGCAAAGA-1	1.17935	-0.979118
003-039_T0_COL_LP_5p_N1__CATCGGGCAAGCCTAT-1	0.676467	-1.21219
003-039_T0_COL_LP_5p_N1__CTACACCAGGCTAGCA-1	-0.665278	-0.543663
003-039_T0_COL_LP_5p_N1__GGGTCTGTCGTTGCCT-1	1.48998	-1.27243
003-039_T0_COL_LP_5p_N1__CGTGTCTGTATTCGTG-1	2.17614	0.754341
003-039_T0_COL_LP_5p_N1__CGGCTAGCAATCTGCA-1	2.2476	0.737502
003-039_T0_COL_LP_5p_N1__GGACATTTCATGTGGT-1	1.35967	-0.687274
003-039_T0_COL_LP_5p_N1__CGCTGGATCATGTCCC-1	0.818257	-0.455915
003-039_T0_COL_LP_5p_N1__CGCCAAGGTACAGTGG-1	0.119186	-0.374821
003-039_T0_COL_LP_5p_N1__AAACGGGCAGCTCCGA-1	0.968039	-1.02865
003-039_T0_COL_LP_5p_N1__TGGTTCCAGCTTTGGT-1	-1.54934	0.364434
003-039_T0_COL_LP_5p_N1__GGGCATCGTCTTCGTC-1	1.76198	-0.678538
003-039_T0_COL_LP_5p_N1__TGCTACCTCTGCTGTC-1	1.75886	-1.14304
003-039_T0_COL_LP_5p_N1__TGCACCTTCGGCGCAT-1	1.13342	-0.863986
003-039_T0_COL_LP_5p_N1__ACTGAGTTCAACGGCC-1	1.25537	-1.07011
003-039_T0_COL_LP_5p_N1__CGTGAGCTCGAATCCA-1	1.18759	-0.95973
003-039_T0_COL_LP_5p_N1__TCCCGATCAATCTACG-1	0.944939	1.7017
003-039_T0_COL_LP_5p_N1__TACCTTATCCTAGGGC-1	1.60569	-0.717473
003-039_T0_COL_LP_5p_N1__CTCTGGTGTTGTCGCG-1	0.250925	-0.262526
003-039_T0_COL_LP_5p_N1__TCGCGAGTCGTGGGAA-1	0.742209	-0.846082
003-039_T0_COL_LP_5p_N1__GGCAATTTCATCGCTC-1	0.523314	0.617595
003-039_T0_COL_LP_5p_N1__ACTATCTAGGATCGCA-1	2.51638	0.569224
003-039_T0_COL_LP_5p_N1__ACTTGTTGTGCAGTAG-1	-1.12082	2.59365
003-039_T0_COL_LP_5p_N1__TAAGAGACATCATCCC-1	0.746544	-0.896794
003-039_T0_COL_LP_5p_N1__GTCAAGTCATACGCTA-1	0.908387	-0.39053
003-039_T0_COL_LP_5p_N1__ACCCACTGTAGCTTGT-1	1.37523	-1.01846
003-039_T0_COL_LP_5p_N1__AACTCTTGTATGCTTG-1	0.0550925	0.0310678
003-039_T0_COL_LP_5p_N1__GCGCAACAGACAATAC-1	1.19865	-0.447755
003-039_T0_COL_LP_5p_N1__GCTGGGTGTTAAGGGC-1	1.9947	0.122883
003-039_T0_COL_LP_5p_N1__CCCTCCTAGCTAACTC-1	1.59221	-0.48114
003-039_T0_COL_LP_5p_N1__TGGACGCAGGTTACCT-1	1.41929	-0.969064
003-039_T0_COL_LP_5p_N1__GACGTTATCAACGGGA-1	2.49206	0.646018
003-039_T0_COL_LP_5p_N1__TGATTTCGTGTGAAAT-1	-1.34681	2.8807
003-039_T0_COL_LP_5p_N1__GAGGTGAGTACCGCTG-1	-0.283556	-0.553948
003-039_T0_COL_LP_5p_N1__GTAACGTTCTTTACAC-1	-0.288457	-0.225415
003-039_T0_COL_LP_5p_N1__TAGAGCTTCGGAAACG-1	-0.311543	-0.474288
003-039_T0_COL_LP_5p_N1__GAAGCAGCAAGCCCAC-1	2.32769	-0.203989
003-039_T0_COL_LP_5p_N1__TCCCGATAGACTACAA-1	1.53213	-0.960773
003-039_T0_COL_LP_5p_N1__CTTAACTGTAGCAAAT-1	-0.627915	2.11695
003-039_T0_COL_LP_5p_N1__CGTCAGGAGAAGGCCT-1	1.36053	-0.0433418
003-039_T0_COL_LP_5p_N1__TAGCCGGTCTATCCCG-1	1.6081	1.4067
003-039_T0_COL_LP_5p_N1__TCAGATGGTAAATGTG-1	0.256189	0.83988
003-039_T0_COL_LP_5p_N1__GTACGTACAAGAGTCG-1	0.996218	-1.26821
003-039_T0_COL_LP_5p_N1__ATGCGATTCGCTAGCG-1	0.156326	1.43483
003-039_T0_COL_LP_5p_N1__TGACTTTGTCCCTACT-1	2.16826	0.799892
003-039_T0_COL_LP_5p_N1__TATGCCCCAGACAGGT-1	2.44354	0.413084
003-039_T0_COL_LP_5p_N1__CAGATCATCCAAACTG-1	0.382563	-0.636381
003-039_T0_COL_LP_5p_N1__CGGAGCTCACTGTGTA-1	1.46296	-0.607161
003-039_T0_COL_LP_5p_N1__TGGGAAGAGTGTACCT-1	1.2002	-0.752491
003-039_T0_COL_LP_5p_N1__CCTCAGTAGTCCAGGA-1	-0.269054	-1.08147
003-039_T0_COL_LP_5p_N1__CTCGAGGTCGTGGTCG-1	2.13084	-0.679755
003-039_T0_COL_LP_5p_N1__CCACCTAGTCTCTCTG-1	-0.349649	0.0741689
003-039_T0_COL_LP_5p_N1__ATCATGGTCAGGTAAA-1	1.83162	-0.00209142
003-039_T0_COL_LP_5p_N1__CCGTACTTCGAGAACG-1	1.4079	-1.3121
003-039_T0_COL_LP_5p_N1__GTCTCGTCACCAGCAC-1	-1.86466	0.0742259
003-039_T0_COL_LP_5p_N1__TGGTTCCCAGTCAGCC-1	2.43433	0.807394
003-039_T0_COL_LP_5p_N1__ACTGAACTCACAATGC-1	1.30033	-0.680009
003-039_T0_COL_LP_5p_N1__CATCAAGGTGTTGAGG-1	-1.81961	1.44472
003-039_T0_COL_LP_5p_N1__AAGACCTAGGTAGCCA-1	1.50025	-0.881137
003-039_T0_COL_LP_5p_N1__GCTTCCAAGTTGAGAT-1	2.02583	-0.584159
003-039_T0_COL_LP_5p_N1__ATGTGTGAGACTAAGT-1	-0.706394	2.07591
003-039_T0_COL_LP_5p_N1__GATCGATAGCCTATGT-1	1.48485	-0.497023
003-039_T0_COL_LP_5p_N1__CCGGTAGAGGTTCCTA-1	2.28393	0.478089
003-039_T0_COL_LP_5p_N1__GGCTGGTCAGCCACCA-1	1.0504	2.23819
003-039_T0_COL_LP_5p_N1__GTAACGTTCGCCATAA-1	0.112231	-0.0166254
003-039_T0_COL_LP_5p_N1__GTAACGTGTCATATGC-1	-0.083112	-0.853985
003-039_T0_COL_LP_5p_N1__TGGTTAGGTAGTACCT-1	1.11579	-0.975828
003-039_T0_COL_LP_5p_N1__ATGAGGGTCTGGTATG-1	2.01205	0.0265977
003-039_T0_COL_LP_5p_N1__GTTACAGAGCAGATCG-1	0.829687	-0.846423
003-039_T0_COL_LP_5p_N1__CAGAATCTCTGTCTCG-1	0.155369	1.85228
003-039_T0_COL_LP_5p_N1__TCAGATGAGGATCGCA-1	0.704006	-1.13026
003-039_T0_COL_LP_5p_N1__CGCGGTAAGATATACG-1	1.90646	-0.341189
003-039_T0_COL_LP_5p_N1__AATCCAGCATCAGTCA-1	1.63756	-0.925094
003-039_T0_COL_LP_5p_N1__TGAGGGATCTGCTGTC-1	2.41642	0.598408
003-039_T0_COL_LP_5p_N1__TGCGTGGGTCTAGAGG-1	1.94123	-0.578662
003-039_T0_COL_LP_5p_N1__ACCCACTCACGAAAGC-1	1.5388	-0.988924
003-039_T0_COL_LP_5p_N1__TTTGCGCTCAAAGTAG-1	0.0470011	-0.696139
003-039_T0_COL_LP_5p_N1__CGAACATCAATGGACG-1	-1.95622	0.119486
003-039_T0_COL_LP_5p_N1__CACCTTGCAGTGACAG-1	1.43572	-0.761911
003-039_T0_COL_LP_5p_N1__TTTGTCATCTGCCCTA-1	1.2525	-1.15677
003-039_T0_COL_LP_5p_N1__CCGGTAGTCACCACCT-1	-0.816265	2.69141
003-039_T0_COL_LP_5p_N1__CTAGTGACACCTTGTC-1	1.73366	-0.736825
003-039_T0_COL_LP_5p_N1__ACTTGTTCAGTTCCCT-1	0.486281	-1.18588
003-039_T0_COL_LP_5p_N1__CATGGCGTCTATCCTA-1	2.08597	0.238297
003-039_T0_COL_LP_5p_N1__CGACTTCCAGTCCTTC-1	2.40121	0.799619
003-039_T0_COL_LP_5p_N1__AGTGGGAAGTGTGAAT-1	-0.215791	-0.479402
003-039_T0_COL_LP_5p_N1__GGAATAAGTCGCGAAA-1	1.4092	-0.61254
003-039_T0_COL_LP_5p_N1__GACCAATCACACATGT-1	-0.662637	-0.407737
003-039_T0_COL_LP_5p_N1__CTCTAATGTTAAAGAC-1	2.19021	-0.698883
003-039_T0_COL_LP_5p_N1__ACATACGAGAGGTTGC-1	0.737289	-0.838671
003-039_T0_COL_LP_5p_N1__GGACATTTCTCTGTCG-1	2.24179	0.246887
003-039_T0_COL_LP_5p_N1__GATCTAGTCGCAAGCC-1	0.0852942	-0.253571
003-039_T0_COL_LP_5p_N1__TCTTTCCCAAGCGATG-1	1.2721	-1.36209
003-039_T0_COL_LP_5p_N1__ACGGCCACACAGGAGT-1	1.34212	-1.64066
003-039_T0_COL_LP_5p_N1__CTTCTCTAGTTACCCA-1	2.36992	-0.422891
003-039_T0_COL_LP_5p_N1__TCAACGAGTACCAGTT-1	1.52897	-0.720286
003-039_T0_COL_LP_5p_N1__CATTCGCTCGAGGTAG-1	0.165034	-0.105568
003-039_T0_COL_LP_5p_N1__TACCTTAAGCGATATA-1	-0.634757	-0.302517
003-039_T0_COL_LP_5p_N1__TTCTCCTGTCAGAGGT-1	1.94305	-0.588674
003-039_T0_COL_LP_5p_N1__GCCTCTAAGCAATCTC-1	0.9216	1.84342
003-039_T0_COL_LP_5p_N1__AAATGCCAGCGTGAGT-1	1.41308	-1.49576
003-039_T0_COL_LP_5p_N1__ATAAGAGAGACAGACC-1	-0.25621	-0.60205
003-039_T0_COL_LP_5p_N1__CAACCTCAGTAGGCCA-1	1.21126	1.19613
003-039_T0_COL_LP_5p_N1__ATTCTACTCGGATGTT-1	1.0799	0.389631
003-039_T0_COL_LP_5p_N1__TGGCTGGCATGACATC-1	1.38593	0.0952407
003-039_T0_COL_LP_5p_N1__AGTGTCATCCTAAGTG-1	-0.129509	-0.0400898
003-039_T0_COL_LP_5p_N1__GTCGTAATCCCTCAGT-1	-0.561703	0.475869
003-039_T0_COL_LP_5p_N1__ATTCTACAGTCATGCT-1	0.0439857	0.812117
003-039_T0_COL_LP_5p_N1__AAACCTGGTGACCAAG-1	-2.20274	1.46373
003-039_T0_COL_LP_5p_N1__CCTTTCTGTCTAGTCA-1	2.31346	0.942011
003-039_T0_COL_LP_5p_N1__ATAACGCTCCTTGACC-1	1.32336	-1.19167
003-039_T0_COL_LP_5p_N1__ACCCACTTCCCAAGTA-1	1.24334	-0.294885
003-039_T0_COL_LP_5p_N1__GTGAAGGTCGCTGATA-1	1.58631	1.25238
003-039_T0_COL_LP_5p_N1__GGTATTGTCACAAACC-1	-0.710942	0.249326
003-039_T0_COL_LP_5p_N1__CGTGAGCGTGTTGAGG-1	0.329311	0.624376
003-039_T0_COL_LP_5p_N1__AACGTTGAGTACACCT-1	2.43572	-0.383228
003-039_T0_COL_LP_5p_N1__GTTCATTAGTAAGTAC-1	2.13849	0.901695
003-039_T0_COL_LP_5p_N1__ACGTCAAAGATATGGT-1	0.642264	-1.09937
003-039_T0_COL_LP_5p_N1__ACACCAAAGTAGCCGA-1	0.576699	-1.26529
003-039_T0_COL_LP_5p_N1__TACCTATCACCTCGTT-1	1.12384	-1.02962
003-039_T0_COL_LP_5p_N1__GCTTGAACACTTAACG-1	1.15092	-0.865041
003-039_T0_COL_LP_5p_N1__TGACTAGTCACTATTC-1	1.48814	-0.926758
003-039_T0_COL_LP_5p_N1__CACCAGGTCATTCACT-1	-0.645564	-0.38686
003-039_T0_COL_LP_5p_N1__ATCATGGGTGTTGAGG-1	-0.704607	0.37485
003-039_T0_COL_LP_5p_N1__ACTATCTGTCACTTCC-1	1.93025	0.163572
003-039_T0_COL_LP_5p_N1__CTAGAGTGTGTGCGTC-1	0.888604	-1.53437
003-039_T0_COL_LP_5p_N1__TAGGCATAGCCGTCGT-1	-1.26261	2.42535
003-039_T0_COL_LP_5p_N1__CTCGAAAGTAGAGGAA-1	1.32233	-0.921535
003-039_T0_COL_LP_5p_N1__CTCGTCATCCAAGTAC-1	1.48977	-1.26038
003-039_T0_COL_LP_5p_N1__CGGACTGCAGCCTATA-1	1.36285	-0.65806
003-039_T0_COL_LP_5p_N1__ACTGCTCCACCAGGTC-1	2.09074	0.414338
003-039_T0_COL_LP_5p_N1__TACACGAGTGACGCCT-1	-0.00441089	-0.826949
003-039_T0_COL_LP_5p_N1__GTAGTCACAACAACCT-1	2.01268	-0.836305
003-039_T0_COL_LP_5p_N1__TCTTTCCAGCCAACAG-1	2.35318	0.831904
003-039_T0_COL_LP_5p_N1__GCAGCCATCGGACAAG-1	1.20907	-1.09283
003-039_T0_COL_LP_5p_N1__TGTGGTATCTCAAACG-1	1.2017	-0.404068
003-039_T0_COL_LP_5p_N1__TAGTTGGCAGGGTACA-1	0.968502	-1.10236
003-039_T0_COL_LP_5p_N1__GCGCAGTCACACTGCG-1	1.33952	-0.824687
003-039_T0_COL_LP_5p_N1__CTGTTTAAGATATGCA-1	1.12991	-1.17204
003-039_T0_COL_LP_5p_N1__GCTTGAAAGTGGTCCC-1	1.15058	-0.951592
003-039_T0_COL_LP_5p_N1__GCATACAAGCACCGCT-1	1.48022	-0.970044
003-039_T0_COL_LP_5p_N1__CTTCTCTCAGGCGATA-1	-0.117528	-0.129014
003-039_T0_COL_LP_5p_N1__TGAAAGAAGAATGTGT-1	2.1035	-0.288206
003-039_T0_COL_LP_5p_N1__TGGGAAGGTCAAACTC-1	2.46825	0.537128
003-039_T0_COL_LP_5p_N1__CAAGTTGCAGGCAGTA-1	-0.0931449	-1.04953
003-039_T0_COL_LP_5p_N1__TGACTTTTCTAACTTC-1	2.20591	0.391863
003-039_T0_COL_LP_5p_N1__CCTCAGTTCTTTCCTC-1	1.62889	-0.2221
003-039_T0_COL_LP_5p_N1__GATCTAGAGTGGCACA-1	-0.111439	-0.519536
003-039_T0_COL_LP_5p_N1__GATGCTAGTACAGTGG-1	2.08045	0.812055
003-039_T0_COL_LP_5p_N1__ACGATACCATGATCCA-1	1.2007	-0.772183
003-039_T0_COL_LP_5p_N1__TGAGCATAGAAACCGC-1	1.02256	-0.973718
003-039_T0_COL_LP_5p_N1__ACGTCAAGTTAAAGAC-1	-1.79931	0.311433
003-039_T0_COL_LP_5p_N1__TGTGGTATCAGGCAAG-1	0.528802	-0.533076
003-039_T0_COL_LP_5p_N1__CGACTTCTCCGCAGTG-1	1.90299	0.14296
003-039_T0_COL_LP_5p_N1__TCACGAAAGCACCGTC-1	-0.0788227	1.42591
003-039_T0_COL_LP_5p_N1__CGCCAAGCAGCGTCCA-1	2.21901	-0.194308
003-039_T0_COL_LP_5p_N1__CTGGTCTTCGTTTATC-1	1.70669	0.0836309
003-039_T0_COL_LP_5p_N1__CACAGTACACATTTCT-1	-0.446603	0.111334
003-039_T0_COL_LP_5p_N1__GTCCTCACATGTCGAT-1	1.77784	-0.610236
003-039_T0_COL_LP_5p_N1__AATCGGTAGTCATGCT-1	0.377619	2.65672
003-039_T0_COL_LP_5p_N1__GTCGGGTTCTAGAGTC-1	1.90647	0.386566
003-039_T0_COL_LP_5p_N1__AATCGGTAGAATAGGG-1	2.20386	0.730726
003-039_T0_COL_LP_5p_N1__TTCTCCTAGCCACGTC-1	-0.247948	-0.0991749
003-039_T0_COL_LP_5p_N1__ACGGAGATCGTTTATC-1	1.28973	-1.03757
003-039_T0_COL_LP_5p_N1__CTCAGAAGTTCACGGC-1	0.898019	-0.252911
003-039_T0_COL_LP_5p_N1__CCTAAAGCATGCCACG-1	1.44239	-1.56092
003-039_T0_COL_LP_5p_N1__ATTGGTGGTACAGACG-1	-0.155605	0.695048
003-039_T0_COL_LP_5p_N1__ACTGCTCGTGCACTTA-1	-0.732025	2.58341
003-039_T0_COL_LP_5p_N1__TTGCCGTGTCTCAACA-1	0.761357	-1.18467
003-039_T0_COL_LP_5p_N1__CGTAGGCCAGCCAGAA-1	2.39611	0.31748
003-039_T0_COL_LP_5p_N1__TCGTACCTCATAGCAC-1	1.56537	-1.67639
003-039_T0_COL_LP_5p_N1__CATCAAGTCTAACGGT-1	2.56645	0.7441
003-039_T0_COL_LP_5p_N1__GAAACTCTCGCTTAGA-1	2.61619	0.816835
003-039_T0_COL_LP_5p_N1__AACTCAGGTGTTGAGG-1	-0.566765	-0.367579
003-039_T0_COL_LP_5p_N1__CCTACACGTGGTTTCA-1	1.58373	-0.257211
003-039_T0_COL_LP_5p_N1__TTTGCGCTCGTCTGCT-1	1.0898	-1.03814
003-039_T0_COL_LP_5p_N1__ACGCAGCAGTGGGCTA-1	2.7885	0.690288
003-039_T0_COL_LP_5p_N1__AAACGGGTCCGATATG-1	1.72673	-0.907893
003-039_T0_COL_LP_5p_N1__GTCACGGGTCGCTTTC-1	1.48971	-1.02123
003-039_T0_COL_LP_5p_N1__TTCGGTCAGTGTACTC-1	1.01234	-0.394525
003-039_T0_COL_LP_5p_N1__CGGACGTGTCGGATCC-1	1.29924	-0.882191
003-039_T0_COL_LP_5p_N1__CTACCCATCCGTACAA-1	1.4964	-1.03365
003-039_T0_COL_LP_5p_N1__TTGTAGGAGGATGCGT-1	0.739502	-0.260906
003-039_T0_COL_LP_5p_N1__CCTACACCAGACACTT-1	-1.68835	1.13797
003-039_T0_COL_LP_5p_N1__GGTGCGTCACGTCTCT-1	2.33684	-0.451177
003-039_T0_COL_LP_5p_N1__TTTCCTCGTAGAGCTG-1	2.21231	0.500931
003-039_T0_COL_LP_5p_N1__ACTTTCACAATGTAAG-1	-0.693846	-0.601441
003-039_T0_COL_LP_5p_N1__ATCTGCCGTAAGAGAG-1	-0.24639	0.26922
003-039_T0_COL_LP_5p_N1__AAACCTGAGAGCCTAG-1	2.1546	-0.372447
003-039_T0_COL_LP_5p_N1__CTGAAACGTTATTCTC-1	1.58577	-0.38101
003-039_T0_COL_LP_5p_N1__CTTCTCTCACCTGGTG-1	0.238839	0.650098
003-039_T0_COL_LP_5p_N1__TACAGTGCACGGTAAG-1	1.17511	-0.864599
003-039_T0_COL_LP_5p_N1__ATGCGATCACGGTTTA-1	-0.497702	2.21255
003-039_T0_COL_LP_5p_N1__TCATTTGCATGCCTTC-1	0.0359217	0.132958
003-039_T0_COL_LP_5p_N1__GTATCTTCAGCTGCTG-1	0.142418	-0.62997
003-039_T0_COL_LP_5p_N1__ACACCGGCAATTGCTG-1	2.19292	0.575021
003-039_T0_COL_LP_5p_N1__CGGACTGCAAGGCTCC-1	-0.725389	0.680447
003-039_T0_COL_LP_5p_N1__CGTTAGATCTCCAACC-1	1.33997	-0.923119
003-039_T0_COL_LP_5p_N1__TGTGGTAAGACAGGCT-1	1.73253	0.0783944
003-039_T0_COL_LP_5p_N1__ACCAGTACAGGTCGTC-1	1.44389	-0.844994
003-039_T0_COL_LP_5p_N1__CTGCCTAAGTGTACTC-1	2.55187	0.788257
003-039_T0_COL_LP_5p_N1__GGGAGATAGGCTAGCA-1	2.09424	0.64414
003-039_T0_COL_LP_5p_N1__GATCAGTCAGTCTTCC-1	2.22337	0.0600653
003-039_T0_COL_LP_5p_N1__AGCTCCTAGGAATGGA-1	-0.669181	-0.509807
003-039_T0_COL_LP_5p_N1__CGTAGCGCACTAAGTC-1	1.21051	-0.916476
003-039_T0_COL_LP_5p_N1__CTACGTCGTGATGTGG-1	1.20266	-0.86
003-039_T0_COL_LP_5p_N1__CAAGATCTCGTCGTTC-1	2.48637	0.76247
003-039_T0_COL_LP_5p_N1__CATTCGCTCTTGAGGT-1	2.20992	0.730945
003-039_T0_COL_LP_5p_N1__AGCGTATCACCTCGGA-1	-0.192072	-0.219977
003-039_T0_COL_LP_5p_N1__AAGTCTGTCGAATGCT-1	2.29711	0.345163
003-039_T0_COL_LP_5p_N1__TCTCTAACAACGATCT-1	-0.066114	0.128887
003-039_T0_COL_LP_5p_N1__AGGCCGTGTCTGGAGA-1	2.00112	-0.16105
003-039_T0_COL_LP_5p_N1__ACACTGATCCTCCTAG-1	2.28038	0.516683
003-039_T0_COL_LP_5p_N1__GCTGGGTGTGAAAGAG-1	-0.783023	0.516753
003-039_T0_COL_LP_5p_N1__CTTTGCGCATCGGGTC-1	-1.14433	3.06256
003-039_T0_COL_LP_5p_N1__TCTTCGGAGCACCGTC-1	-1.89841	1.10466
003-039_T0_COL_LP_5p_N1__GCGACCACAGACGCTC-1	-0.461391	-0.382906
003-039_T0_COL_LP_5p_N1__AGGGATGGTTAAGAAC-1	-0.261636	0.175278
003-039_T0_COL_LP_5p_N1__ACTTACTAGATATGGT-1	1.36383	-1.0028
003-039_T0_COL_LP_5p_N1__AAGGCAGGTAGGACAC-1	1.77258	-0.0799489
003-039_T0_COL_LP_5p_N1__ATCTACTTCATACGGT-1	1.8179	-0.388319
003-039_T0_COL_LP_5p_N1__TATTACCTCACCCTCA-1	-0.212154	-0.184347
003-039_T0_COL_LP_5p_N1__CGGGTCATCGTAGGTT-1	2.3939	0.55565
003-039_T0_COL_LP_5p_N1__TGGGAAGGTCCCTACT-1	2.56052	0.646757
003-039_T0_COL_LP_5p_N1__TGCGGGTTCCACGTGG-1	2.0006	0.27671
003-039_T0_COL_LP_5p_N1__TTCGGTCGTGATGATA-1	1.00448	-0.852101
003-039_T0_COL_LP_5p_N1__AGCAGCCCAACTTGAC-1	1.78013	-1.07853
003-039_T0_COL_LP_5p_N1__TTAACTCTCTCAAACG-1	1.13721	-0.846444
003-039_T0_COL_LP_5p_N1__GCGAGAATCAGCTTAG-1	-1.3555	2.52357
003-039_T0_COL_LP_5p_N1__GCATGATCAAATACAG-1	2.21614	0.408651
003-039_T0_COL_LP_5p_N1__TGGGCGTGTTCCCTTG-1	0.236408	-0.27219
003-039_T0_COL_LP_5p_N1__GATGCTAGTCAAACTC-1	2.70421	0.710213
003-039_T0_COL_LP_5p_N1__ACTGTCCTCACGAAGG-1	-0.173816	0.620984
003-039_T0_COL_LP_5p_N1__ATCTACTGTTTGTTGG-1	-0.565574	0.635434
003-039_T0_COL_LP_5p_N1__GCCTCTACAACACCCG-1	-0.56847	-0.387985
003-039_T0_COL_LP_5p_N1__AGGGATGGTTCATGGT-1	0.315391	-0.100851
003-039_T0_COL_LP_5p_N1__CCGGTAGCAGCTGCTG-1	-0.914548	2.28631
003-039_T0_COL_LP_5p_N1__GTCAAGTAGACAAGCC-1	-0.656889	2.41252
003-039_T0_COL_LP_5p_N1__GTTCGGGGTGTTAAGA-1	-0.176424	0.189098
003-039_T0_COL_LP_5p_N1__ATAACGCCAGGCGATA-1	0.887536	-0.958515
003-039_T0_COL_LP_5p_N1__GCTGCGAAGACGCAAC-1	1.04827	-0.936241
003-039_T0_COL_LP_5p_N1__ACTGAACCAGAAGCAC-1	1.20823	-0.852677
003-039_T0_COL_LP_5p_N1__ACGAGCCGTGATGTGG-1	0.933079	-1.29923
003-039_T0_COL_LP_5p_N1__CTAACTTTCAGAGACG-1	-1.39341	0.98713
003-039_T0_COL_LP_5p_N1__CCAATCCGTGGCTCCA-1	-1.26527	2.14932
003-039_T0_COL_LP_5p_N1__TCAACGACATGCGCAC-1	2.08341	-0.931696
003-039_T0_COL_LP_5p_N1__GTCGGGTCATTGGCGC-1	2.4425	0.690804
003-039_T0_COL_LP_5p_N1__CTCCTAGCAGGCTGAA-1	-0.364592	2.44786
003-039_T0_COL_LP_5p_N1__CTCCTAGCATCATCCC-1	-0.19537	0.159416
003-039_T0_COL_LP_5p_N1__GATCGCGAGCGATATA-1	2.07792	-0.223933
003-039_T0_COL_LP_5p_N1__AACACGTTCGCCAAAT-1	-0.204597	-0.362878
003-039_T0_COL_LP_5p_N1__TGGTTCCAGGCGCTCT-1	1.16607	-0.662977
003-039_T0_COL_LP_5p_N1__CCAGCGACATGGAATA-1	0.0698959	-0.396947
003-039_T0_COL_LP_5p_N1__CTAACTTAGACTTTCG-1	1.76134	-0.496234
003-039_T0_COL_LP_5p_N1__TTCTTAGTCGGAAATA-1	2.52788	0.413521
003-039_T0_COL_LP_5p_N1__TCGCGTTCAGCCAATT-1	1.2961	-0.521146
003-039_T0_COL_LP_5p_N1__GGCTCGAGTCACAAGG-1	0.367621	0.307783
003-039_T0_COL_LP_5p_N1__CATCGAATCGGCGCAT-1	-0.243486	1.13957
003-039_T0_COL_LP_5p_N1__TAGACCAAGGACAGAA-1	-0.678332	2.33191
003-039_T0_COL_LP_5p_N1__AGAGCTTAGTAGCGGT-1	-0.601965	-0.308154
003-039_T0_COL_LP_5p_N1__ACTTACTAGTACACCT-1	-0.29173	0.694327
003-039_T0_COL_LP_5p_N1__CTCGAGGAGGGCTTGA-1	0.243795	-1.11326
003-039_T0_COL_LP_5p_N1__AGGCCGTTCGTTACAG-1	-0.048397	-0.402262
003-039_T0_COL_LP_5p_N1__AGCGTATTCAGTACGT-1	-0.735882	0.658991
003-039_T0_COL_LP_5p_N1__CTTCTCTGTTCGCTAA-1	1.66474	-0.579321
003-039_T0_COL_LP_5p_N1__CGTAGCGAGAACAATC-1	2.1701	0.0199151
003-039_T0_COL_LP_5p_N1__TGAGAGGGTCAATACC-1	1.80959	-1.2747
003-039_T0_COL_LP_5p_N1__CAGAGAGCAGACTCGC-1	1.30031	-1.02744
003-039_T0_COL_LP_5p_N1__AGCGTATGTATCTGCA-1	1.85675	-0.502086
003-039_T0_COL_LP_5p_N1__TGCCCTAAGACAAGCC-1	1.09313	-1.27469
003-039_T0_COL_LP_5p_N1__CTTAACTCAATGGTCT-1	-0.0560521	0.173485
003-039_T0_COL_LP_5p_N1__ACGCCGACAACGATCT-1	-2.10373	1.47407
003-039_T0_COL_LP_5p_N1__TTGCCGTCAGACGCCT-1	1.51553	-0.94012
003-039_T0_COL_LP_5p_N1__TCGGTAAGTCCAGTTA-1	-1.69229	0.0768271
003-039_T0_COL_LP_5p_N1__TGACTAGTCGGCTACG-1	-0.718355	2.2266
003-039_T0_COL_LP_5p_N1__ACGCAGCAGCTAAACA-1	0.727961	-0.877818
003-039_T0_COL_LP_5p_N1__TCACGAATCGGTTAAC-1	2.18501	0.846866
003-039_T0_COL_LP_5p_N1__CAAGAAATCGCGGATC-1	0.982688	-1.4801
003-039_T0_COL_LP_5p_N1__CCTCAGTCACATCCAA-1	1.26543	-0.980209
003-039_T0_COL_LP_5p_N1__CAGAGAGAGAGAGCTC-1	1.85697	-0.518935
003-039_T0_COL_LP_5p_N1__GGCTCGAAGACACGAC-1	1.04633	-0.904017
003-039_T0_COL_LP_5p_N1__TGCTGCTTCATGCATG-1	-0.354639	0.581398
003-039_T0_COL_LP_5p_N1__AGATTGCCAGCCACCA-1	2.2962	0.850326
003-039_T0_COL_LP_5p_N1__TAGAGCTTCCACGCAG-1	1.21661	-0.0897928
003-039_T0_COL_LP_5p_N1__CACAGGCGTCTAGGTT-1	1.78988	1.53084
003-039_T0_COL_LP_5p_N1__CGATGTAGTCTAGTGT-1	-0.37142	-0.479892
003-039_T0_COL_LP_5p_N1__GCACTCTGTAAGTGTA-1	-1.55552	0.483521
003-039_T0_COL_LP_5p_N1__CGAGAAGGTAGCCTCG-1	0.588632	0.567283
003-039_T0_COL_LP_5p_N1__ACCGTAACAATACGCT-1	-0.598273	-0.0789134
003-039_T0_COL_LP_5p_N1__GTCTTCGTCTTGTATC-1	0.122426	-0.53855
003-039_T0_COL_LP_5p_N1__AACTCAGAGGTAGCCA-1	0.396521	0.225905
003-039_T0_COL_LP_5p_N1__TAAGTGCCACGAAACG-1	0.90857	1.59496
003-039_T0_COL_LP_5p_N1__CCAGCGAGTCAATGTC-1	-1.70218	0.248323
003-039_T0_COL_LP_5p_N1__GAATAAGAGGATGTAT-1	0.473695	0.793697
003-039_T0_COL_LP_5p_N1__GGACAGAAGTGTACTC-1	1.779	0.57523
003-039_T0_COL_LP_5p_N1__TCATTACCAAATTGCC-1	2.0788	0.404351
003-039_T0_COL_LP_5p_N1__TCATTTGCACTGAAGG-1	1.56856	0.280715
003-039_T0_COL_LP_5p_N1__ACATGGTAGTAGCGGT-1	0.936572	-1.14255
003-039_T0_COL_LP_5p_N1__ACGGAGATCGCCGTGA-1	-1.10517	2.15407
003-039_T0_COL_LP_5p_N1__CGAATGTCACATTTCT-1	-0.32002	0.517619
003-039_T0_COL_LP_5p_N1__TGAGAGGAGTTGCAGG-1	0.174426	-0.0510815
003-039_T0_COL_LP_5p_N1__GCTCTGTCAAGGACAC-1	2.51308	0.607921
003-039_T0_COL_LP_5p_N1__TCGTAGAGTACCGTAT-1	-1.94424	1.55623
003-039_T0_COL_LP_5p_N1__ACCGTAACATCCTTGC-1	1.5116	1.26822
003-039_T0_COL_LP_5p_N1__GTGCTTCTCGCAAACT-1	2.20379	0.86757
003-039_T0_COL_LP_5p_N1__CTGTTTATCATGTCCC-1	1.29022	-0.942708
003-039_T0_COL_LP_5p_N1__GCGAGAATCAATCTCT-1	-0.566055	0.830722
003-039_T0_COL_LP_5p_N1__ATAAGAGGTGCCTGTG-1	-0.381231	0.578955
003-039_T0_COL_LP_5p_N1__ATTACTCAGATAGCAT-1	2.41388	0.73496
003-039_T0_COL_LP_5p_N1__ATCACGACAGATCGGA-1	1.73885	-1.20432
003-039_T0_COL_LP_5p_N1__CATTCGCCAAGGACTG-1	1.76153	0.0349533
003-039_T0_COL_LP_5p_N1__TGGCCAGCATCCTAGA-1	0.0488	0.797743
003-039_T0_COL_LP_5p_N1__GCATACAGTTTGGCGC-1	-0.284664	0.560011
003-039_T0_COL_LP_5p_N1__GCCAAATGTACAGTTC-1	-0.516263	-0.617175
003-039_T0_COL_LP_5p_N1__CAGCGACGTCTAGTGT-1	1.26965	-0.914734
003-039_T0_COL_LP_5p_N1__TGATTTCAGGTGCTAG-1	-2.13375	1.73431
003-039_T0_COL_LP_5p_N1__GCGACCAAGTAGGCCA-1	-1.56212	0.36016
003-039_T0_COL_LP_5p_N1__GCATGCGTCGTTACGA-1	-1.96335	0.458315
003-039_T0_COL_LP_5p_N1__ATCGAGTGTCAGATAA-1	1.23122	-0.149628
003-039_T0_COL_LP_5p_N1__GCGGGTTTCCTGTACC-1	0.0526859	-0.65865
003-039_T0_COL_LP_5p_N1__TGGGCGTAGGATTCGG-1	-0.0274546	-0.580583
003-039_T0_COL_LP_5p_N1__ACTTGTTAGCAGATCG-1	2.46218	-0.14442
003-039_T0_COL_LP_5p_N1__ACGAGCCGTAGCCTAT-1	2.24989	0.302563
003-039_T0_COL_LP_5p_N1__GTTTCTACACCTATCC-1	0.950578	-1.07424
003-039_T0_COL_LP_5p_N1__GCCAAATTCATCTGTT-1	-0.803583	-0.00748281
003-039_T0_COL_LP_5p_N1__AGCGTATAGATAGCAT-1	2.49992	0.428013
003-039_T0_COL_LP_5p_N1__TAGGCATGTACAAGTA-1	-0.317306	0.556205
003-039_T0_COL_LP_5p_N1__CGTAGGCTCATGTCCC-1	2.21557	-1.24694
003-039_T0_COL_LP_5p_N1__AGTAGTCAGTGTCTCA-1	-1.57057	0.13861
003-039_T0_COL_LP_5p_N1__ATCCGAAGTTTGACTG-1	-0.655345	0.0340734
003-039_T0_COL_LP_5p_N1__AACTTTCGTAATAGCA-1	1.86105	1.96039
003-039_T0_COL_LP_5p_N1__TACACGACATAAGACA-1	1.43313	-0.719382
003-039_T0_COL_LP_5p_N1__TCTGAGACAGCTCGAC-1	-0.190928	-0.353585
003-039_T0_COL_LP_5p_N1__GGGCACTAGAACTGTA-1	1.97913	-0.655982
003-039_T0_COL_LP_5p_N1__GGACAGAAGGGTGTGT-1	0.900898	-0.609657
003-039_T0_COL_LP_5p_N1__GCAAACTCACCAGGTC-1	1.30415	-1.08318
003-039_T0_COL_LP_5p_N1__TTGTAGGTCTTGTATC-1	0.167335	-0.0199589
003-039_T0_COL_LP_5p_N1__AGACGTTCACGTCTCT-1	-0.707227	0.0885099
003-039_T0_COL_LP_5p_N1__ACGATGTGTCTCATCC-1	-0.412399	-0.349357
003-039_T0_COL_LP_5p_N1__GGGCATCTCAGTTGAC-1	0.71073	-0.14517
003-039_T0_COL_LP_5p_N1__CATGGCGCACAGCGTC-1	0.175081	-0.52563
003-039_T0_COL_LP_5p_N1__CCTAAAGGTTTGGCGC-1	1.23188	-0.978405
003-039_T0_COL_LP_5p_N1__CTTTGCGTCAATAAGG-1	1.41232	-1.25176
003-039_T0_COL_LP_5p_N1__AAACCTGTCAAACAAG-1	1.17573	-0.0943011
003-039_T0_COL_LP_5p_N1__GAAATGAGTCTTCGTC-1	-2.85693	-0.0486091
003-039_T0_COL_LP_5p_N1__ATCCGAAGTTGAACTC-1	1.48657	-1.15803
003-039_T0_COL_LP_5p_N1__CGTCAGGGTCAGATAA-1	-0.680778	-0.452304
003-039_T0_COL_LP_5p_N1__TGGACGCCATTTCAGG-1	1.50695	-0.682868
003-039_T0_COL_LP_5p_N1__CAAGTTGCAGACGCAA-1	-0.551741	0.393958
003-039_T0_COL_LP_5p_N1__ACAGCCGCATATACCG-1	1.81411	-0.693002
003-039_T0_COL_LP_5p_N1__GTTCATTCACAGACAG-1	-0.239291	-0.249094
003-039_T0_COL_LP_5p_N1__TGCCCTAAGAAGGACA-1	0.884865	-0.88875
003-039_T0_COL_LP_5p_N1__CAAGAAACATCGGAAG-1	-1.00014	2.36326
003-039_T0_COL_LP_5p_N1__CGCGTTTGTAAGCACG-1	2.24471	0.693986
003-039_T0_COL_LP_5p_N1__ATTCTACAGCCCTAAT-1	2.34353	0.814653
003-039_T0_COL_LP_5p_N1__AAGGAGCGTCAAAGCG-1	1.94622	0.169949
003-039_T0_COL_LP_5p_N1__CACTCCAGTCAGGACA-1	2.43451	0.755838
003-039_T0_COL_LP_5p_N1__GGCGTGTGTCTAACGT-1	0.675573	-0.988477
003-039_T0_COL_LP_5p_N1__CTGTTTAAGGATGGTC-1	-0.44391	0.595143
003-039_T0_COL_LP_5p_N1__CCAGCGAAGCGATCCC-1	-0.0727548	-0.194264
003-039_T0_COL_LP_5p_N1__CAGCATAAGCCCAATT-1	0.799421	1.44837
003-039_T0_COL_LP_5p_N1__TTAACTCAGATGTGTA-1	-1.72423	1.37318
003-039_T0_COL_LP_5p_N1__TGCCAAAAGCCACGTC-1	1.8069	-0.548689
003-039_T0_COL_LP_5p_N1__TTCTTAGTCTTCTGGC-1	-0.833013	2.57051
003-039_T0_COL_LP_5p_N1__GTCAAGTGTCACCCAG-1	1.09548	-1.25265
003-039_T0_COL_LP_5p_N1__TTTATGCAGCCACGCT-1	-2.055	-0.152892
003-039_T0_COL_LP_5p_N1__CACACTCAGACATAAC-1	0.846927	1.39278
003-039_T0_COL_LP_5p_N1__CCTAGCTGTCATATGC-1	-0.0805958	-0.109746
003-039_T0_COL_LP_5p_N1__CAGGTGCGTATGCTTG-1	-0.601157	0.0656868
003-039_T0_COL_LP_5p_N1__AACTCTTGTGATGTGG-1	-0.124608	-0.268164
003-039_T0_COL_LP_5p_N1__GTAACTGCATGGTCTA-1	-0.392414	-0.131812
003-039_T0_COL_LP_5p_N1__ATCGAGTTCTCGTATT-1	0.564315	-1.04742
003-039_T0_COL_LP_5p_N1__TTCGGTCTCCGTACAA-1	-1.41165	0.531393
003-039_T0_COL_LP_5p_N1__GTGTTAGGTTAAGGGC-1	0.945606	-0.656313
003-039_T0_COL_LP_5p_N1__GCGAGAATCGTAGATC-1	-1.05012	2.76782
003-039_T0_COL_LP_5p_N1__GACGCGTAGGCGATAC-1	-1.02468	2.34979
003-039_T0_COL_LP_5p_N1__CAGAATCGTGACAAAT-1	1.6797	-0.968489
003-039_T0_COL_LP_5p_N1__CAACCAACACAACGTT-1	-0.677871	0.668525
003-039_T0_COL_LP_5p_N1__CCCAATCTCAGCACAT-1	1.61241	-1.16502
003-039_T0_COL_LP_5p_N1__ACTGAGTTCCGCATAA-1	2.30274	0.635627
003-039_T0_COL_LP_5p_N1__GTCACGGTCGACGGAA-1	2.37627	0.718325
003-039_T0_COL_LP_5p_N1__CGTCTACCACAGATTC-1	-0.647328	-0.40944
003-039_T0_COL_LP_5p_N1__CATCGAACATTGTGCA-1	-0.0835962	0.851438
003-039_T0_COL_LP_5p_N1__AGGTCATAGCTGCAAG-1	1.34416	-0.796475
003-039_T0_COL_LP_5p_N1__GCATGATAGCTACCGC-1	-0.0938874	-0.300507
003-039_T0_COL_LP_5p_N1__AGCGGTCGTGCAACTT-1	-2.42975	0.209488
003-039_T0_COL_LP_5p_N1__CGTGTCTGTAAGTGGC-1	2.2868	0.581902
003-039_T0_COL_LP_5p_N1__CACCACTGTGCCTGGT-1	-0.698816	0.36271
003-039_T0_COL_LP_5p_N1__CAGAGAGCATCCTTGC-1	-1.17263	2.86566
003-039_T0_COL_LP_5p_N1__GAAATGATCTAAGCCA-1	0.91384	-1.7655
003-039_T0_COL_LP_5p_N1__GATGAAATCACCCTCA-1	1.47169	-0.993551
003-039_T0_COL_LP_5p_N1__CAGTCCTAGCCACGCT-1	-1.77227	0.183606
003-039_T0_COL_LP_5p_N1__TATCTCAAGCTGCGAA-1	-1.00143	2.49009
003-039_T0_COL_LP_5p_N1__GTGGGTCGTCAGCTAT-1	-1.88511	2.01632
003-039_T0_COL_LP_5p_N1__AGGGATGCAAACTGCT-1	-0.0110995	-0.194877
003-039_T0_COL_LP_5p_N1__TGATTTCGTAAAGGAG-1	0.105243	0.807547
003-039_T0_COL_LP_5p_N1__TGATTTCGTAGGGTAC-1	2.02176	-0.736692
003-039_T0_COL_LP_5p_N1__GGAACTTGTACCATCA-1	-1.64136	0.683545
003-039_T0_COL_LP_5p_N1__CCTACCAGTGTGACCC-1	1.94879	-0.661962
003-039_T0_COL_LP_5p_N1__GCATGATGTAGAAGGA-1	-1.01363	-0.312388
003-039_T0_COL_LP_5p_N1__AGGTCATTCCAGTAGT-1	0.945213	1.4634
003-039_T0_COL_LP_5p_N1__TAGACCACACTCAGGC-1	-0.361713	-0.468638
003-039_T0_COL_LP_5p_N1__GCAAACTAGGTGGGTT-1	1.87682	0.546589
003-039_T0_COL_LP_5p_N1__AACTCAGGTTTCGCTC-1	-0.147861	-0.390826
003-039_T0_COL_LP_5p_N1__TACTTACTCATCACCC-1	0.0682682	0.984618
003-039_T0_COL_LP_5p_N1__ATCATCTGTTCAGACT-1	-0.536694	2.13247
003-039_T0_COL_LP_5p_N1__TCGTAGAAGTAGGCCA-1	1.27823	-0.863375
003-039_T0_COL_LP_5p_N1__CCCAGTTGTGCAGACA-1	0.0399219	0.00910242
003-039_T0_COL_LP_5p_N1__GACCTGGTCGCGGATC-1	-1.27442	2.69168
003-039_T0_COL_LP_5p_N1__CCTTCCCCACAGCGTC-1	-0.213991	0.414229
003-039_T0_COL_LP_5p_N1__GGTGAAGCATCACGTA-1	0.202391	0.342291
003-039_T0_COL_LP_5p_N1__TTTGTCATCACCCTCA-1	-1.02655	2.46159
003-039_T0_COL_LP_5p_N1__GCTTGAATCATGTCTT-1	1.87606	0.181278
003-039_T0_COL_LP_5p_N1__TGCTACCAGTGTTTGC-1	-1.96411	0.117886
003-039_T0_COL_LP_5p_N1__GGACAGACAAGTTCTG-1	2.01205	0.199987
003-039_T0_COL_LP_5p_N1__CACTCCATCCTTAATC-1	-0.498147	0.659537
003-039_T0_COL_LP_5p_N1__TGGCGCAGTAAGTAGT-1	-0.450987	-0.0365097
003-039_T0_COL_LP_5p_N1__AGTCTTTGTTCGAATC-1	-1.7709	0.287886
003-039_T0_COL_LP_5p_N1__AATCCAGGTTCCAACA-1	1.43414	-1.17454
003-039_T0_COL_LP_5p_N1__AGATTGCAGCTGCGAA-1	1.45212	-0.265182
003-039_T0_COL_LP_5p_N1__TGCCAAATCAACACCA-1	2.58092	0.469932
003-039_T0_COL_LP_5p_N1__TCACAAGCACAAGTAA-1	-0.530592	0.91954
003-039_T0_COL_LP_5p_N1__TGGGCGTGTACTCAAC-1	1.86563	-0.0591279
003-039_T0_COL_LP_5p_N1__TGCGTGGCATGCATGT-1	2.01005	0.359917
003-039_T0_COL_LP_5p_N1__GAGTCCGAGTGACATA-1	2.20487	0.538719
003-039_T0_COL_LP_5p_N1__TCGCGTTAGCCGTCGT-1	1.14293	-1.71865
003-039_T0_COL_LP_5p_N1__GACGTTATCTATCGCC-1	1.74702	-1.10061
003-039_T0_COL_LP_5p_N1__TCGTAGATCGGGAGTA-1	0.727569	-0.433626
003-039_T0_COL_LP_5p_N1__GGCTCGAGTAACGTTC-1	-0.605509	0.830331
003-039_T0_COL_LP_5p_N1__CAGCCGAAGTATTGGA-1	1.2612	-1.13182
003-039_T0_COL_LP_5p_N1__CGTTGGGCACCATCCT-1	-0.144182	-0.217596
003-039_T0_COL_LP_5p_N1__TAAGCGTTCGGTTAAC-1	-0.680195	2.71706
003-039_T0_COL_LP_5p_N1__GGGTCTGGTGTATGGG-1	-0.607001	0.287754
003-039_T0_COL_LP_5p_N1__GAACATCTCACCCGAG-1	-0.202838	0.496401
003-039_T0_COL_LP_5p_N1__ACATGGTAGTATCGAA-1	-0.652409	1.48838
003-039_T0_COL_LP_5p_N1__CATTCGCAGTTGTCGT-1	-0.212607	0.985086
003-039_T0_COL_LP_5p_N1__GTCACGGAGGTGCACA-1	2.28215	0.794075
003-039_T0_COL_LP_5p_N1__ACACTGAGTGCAGACA-1	-0.30587	0.33406
003-039_T0_COL_LP_5p_N1__TACGGGCTCCAGAGGA-1	2.39595	0.301218
003-039_T0_COL_LP_5p_N1__CAGTAACAGACCACGA-1	2.31686	0.367405
003-039_T0_COL_LP_5p_N1__GTACTTTCATTGCGGC-1	2.5905	0.442593
003-039_T0_COL_LP_5p_N1__TTTGGTTGTCACAAGG-1	-0.492573	-0.149966
003-039_T0_COL_LP_5p_N1__ATCGAGTAGAGCTTCT-1	0.14667	-0.28971
003-039_T0_COL_LP_5p_N1__TAGAGCTGTCTGCGGT-1	0.70584	-1.23136
003-039_T0_COL_LP_5p_N1__CCGGGATAGTGAACGC-1	-0.528405	0.930082
003-039_T0_COL_LP_5p_N1__ATCCGAAAGTGTCTCA-1	1.00624	-1.01617
003-039_T0_COL_LP_5p_N1__CTGATCCGTGTCTGAT-1	0.97528	-0.773979
003-039_T0_COL_LP_5p_N1__CCACCTACAGTCAGCC-1	-1.85049	0.454512
003-039_T0_COL_LP_5p_N1__CGTGTCTTCATATCGG-1	0.309667	-0.423852
003-039_T0_COL_LP_5p_N1__GTGCAGCTCTAACTTC-1	0.0231471	0.0359398
003-039_T0_COL_LP_5p_N1__ACTTGTTAGTGTACGG-1	-0.71505	-0.279848
003-039_T0_COL_LP_5p_N1__GCATACACATTACGAC-1	-0.584007	0.663181
003-039_T0_COL_LP_5p_N1__GGGAGATTCTCTTATG-1	1.65499	-1.13233
003-039_T0_COL_LP_5p_N1__GTGCTTCGTTGTCTTT-1	0.94269	-0.699102
003-039_T0_COL_LP_5p_N1__CTCGAAAAGTGTTTGC-1	-0.256674	-0.302686
003-039_T0_COL_LP_5p_N1__TTGGAACTCCGCAAGC-1	1.02241	-0.495567
003-039_T0_COL_LP_5p_N1__TACTCATAGAGAACAG-1	1.82035	-1.20008
003-039_T0_COL_LP_5p_N1__CGCTTCAGTCCAGTAT-1	-0.76624	2.04582
003-039_T0_COL_LP_5p_N1__GTAACTGGTGTAAGTA-1	-1.95727	0.205293
003-039_T0_COL_LP_5p_N1__CCTTCCCGTAGCGTCC-1	-0.095119	0.88022
003-039_T0_COL_LP_5p_N1__TCTTCGGCACTGTCGG-1	2.08575	0.770998
003-039_T0_COL_LP_5p_N1__CCAATCCAGCAATCTC-1	2.16754	0.860886
003-039_T0_COL_LP_5p_N1__GATCGATGTAGTACCT-1	-0.118094	-0.462527
003-039_T0_COL_LP_5p_N1__CGACCTTCATGCTGGC-1	-1.99327	-0.0264422
003-039_T0_COL_LP_5p_N1__ACTGCTCTCTAGCACA-1	-0.525225	-0.56003
003-039_T0_COL_LP_5p_N1__TTAACTCGTAAGTAGT-1	2.17173	0.663273
003-039_T0_COL_LP_5p_N1__TACTTACGTCTAGTCA-1	-0.820012	0.452492
003-039_T0_COL_LP_5p_N1__ACACTGAGTTATCCGA-1	-0.66691	-0.148856
003-039_T0_COL_LP_5p_N1__CTAGAGTTCTGCGACG-1	-0.0306246	0.698318
003-039_T0_COL_LP_5p_N1__TTAGGACCAGGATTGG-1	-2.03897	-0.0581579
003-039_T0_COL_LP_5p_N1__TACCTATCAGGCTGAA-1	1.54332	1.85233
003-039_T0_COL_LP_5p_N1__CCATGTCGTATCACCA-1	-1.9249	-0.10167
003-039_T0_COL_LP_5p_N1__TTTACTGCAAGCCGCT-1	-0.294023	0.429464
003-039_T0_COL_LP_5p_N1__CTGATCCGTGGGTATG-1	-0.667677	-0.105083
003-039_T0_COL_LP_5p_N1__AGGCCACAGGCCCTTG-1	-0.434037	0.0953994
003-039_T0_COL_LP_5p_N1__ATTATCCTCCCACTTG-1	-0.0745041	0.220133
003-039_T0_COL_LP_5p_N1__GCATGATGTAAATACG-1	-0.603493	-0.207498
003-039_T0_COL_LP_5p_N1__CGCCAAGCAAACTGCT-1	2.65298	0.785741
003-039_T0_COL_LP_5p_N1__CCAATCCCAATCGAAA-1	1.30549	-1.25287
003-039_T0_COL_LP_5p_N1__TCCCGATGTTGATTGC-1	0.678939	-0.697963
003-039_T0_COL_LP_5p_N1__GAGGTGAAGGCTACGA-1	2.1512	0.808074
003-039_T0_COL_LP_5p_N1__TTTGGTTGTTCGGGCT-1	-0.36395	-0.422277
003-039_T0_COL_LP_5p_N1__CGACCTTTCTACGAGT-1	-0.618246	-0.271587
003-039_T0_COL_LP_5p_N1__ATGCGATGTTCACGGC-1	-0.0490505	-0.563876
003-039_T0_COL_LP_5p_N1__ACGGAGATCCCGGATG-1	2.31189	0.521114
003-039_T0_COL_LP_5p_N1__AAAGCAATCTTTAGTC-1	-1.86503	0.100696
003-039_T0_COL_LP_5p_N1__CCAATCCAGAGCTTCT-1	-0.961943	0.0579401
003-039_T0_COL_LP_5p_N1__CGTAGGCGTAAACCTC-1	-0.778699	0.733448
003-039_T0_COL_LP_5p_N1__AGACGTTCAATAGAGT-1	-1.66886	0.233272
003-039_T0_COL_LP_5p_N1__TGAAAGATCTTTAGGG-1	1.33217	-0.772772
003-039_T0_COL_LP_5p_N1__ATTATCCAGAGTAATC-1	2.47995	0.671374
003-039_T0_COL_LP_5p_N1__TATTACCAGGTACTCT-1	-1.06571	2.26618
003-039_T0_COL_LP_5p_N1__CGTAGGCCAGATAATG-1	-0.274838	-0.210203
003-039_T0_COL_LP_5p_N1__GCTGCTTGTAGGCTGA-1	-0.348655	-0.346454
003-039_T0_COL_LP_5p_N1__AGATTGCTCGTCTGAA-1	-2.10302	0.260569
003-039_T0_COL_LP_5p_N1__GAACATCAGAAGGGTA-1	-0.00090955	0.308187
003-039_T0_COL_LP_5p_N1__TCAATCTGTGCGCTTG-1	-0.864747	2.54647
003-039_T0_COL_LP_5p_N1__TGTGTTTCATTTCAGG-1	-0.348664	-0.159503
003-039_T0_COL_LP_5p_N1__TGGCTGGGTTTAGCTG-1	1.43774	1.50547
003-039_T0_COL_LP_5p_N1__AGTTGGTCAGGACCCT-1	2.10369	0.728298
003-039_T0_COL_LP_5p_N1__CAGCTGGAGACGCTTT-1	2.40273	0.41216
003-039_T0_COL_LP_5p_N1__GCAATCATCCTCAATT-1	0.8223	1.42657
003-039_T0_COL_LP_5p_N1__GCTGCTTTCCAATGGT-1	2.3473	0.458085
003-039_T0_COL_LP_5p_N1__TTCTACAAGCGTTCCG-1	1.59168	-1.37467
003-039_T0_COL_LP_5p_N1__CACACTCGTGGGTCAA-1	-0.000791863	1.67175
003-039_T0_COL_LP_5p_N1__GTATTCTAGATGTGGC-1	-0.758628	0.844282
003-039_T0_COL_LP_5p_N1__GCTCCTAAGCCACGTC-1	2.18401	-0.0745802
003-039_T0_COL_LP_5p_N1__ACACCAAAGCTAGTTC-1	1.2306	-1.9197
003-039_T0_COL_LP_5p_N1__CATGGCGCACGGACAA-1	-0.0589177	0.149147
003-039_T0_COL_LP_5p_N1__TTGGCAAAGTGGCACA-1	-0.0856071	-0.00557841
003-039_T0_COL_LP_5p_N1__TCAGCAAAGATCCCAT-1	1.60378	-1.23718
003-039_T0_COL_LP_5p_N1__CCGGTAGCAGAGCCAA-1	-0.389564	2.34097
003-039_T0_COL_LP_5p_N1__GGACATTCAAGCCGTC-1	2.60984	0.795769
003-039_T0_COL_LP_5p_N1__CCACCTATCAGTTCGA-1	2.28917	0.595401
003-039_T0_COL_LP_5p_N1__ATGTGTGCACGACGAA-1	-0.799535	0.439848
003-039_T0_COL_LP_5p_N1__CAGCGACAGTTAGCGG-1	2.09264	0.356758
003-039_T0_COL_LP_5p_N1__ACGCCAGGTTCAGCGC-1	2.4204	0.308282
003-039_T0_COL_LP_5p_N1__GGGTTGCCAGCTGTTA-1	-0.284615	0.283044
003-039_T0_COL_LP_5p_N1__ATCATCTGTCTCTCTG-1	1.5964	0.538475
003-039_T0_COL_LP_5p_N1__ACTTACTTCTGATACG-1	-0.523508	-0.451541
003-039_T0_COL_LP_5p_N1__CTCATTAGTGTCCTCT-1	-0.412389	-0.13557
003-039_T0_COL_LP_5p_N1__CGTCACTGTAAGGATT-1	0.613172	0.323571
003-039_T0_COL_LP_5p_N1__TAAGTGCCAACACGCC-1	-1.91599	0.11181
003-039_T0_COL_LP_5p_N1__CAGATCAAGCGAAGGG-1	-1.15659	1.05619
003-039_T0_COL_LP_5p_N1__ACTTGTTGTACAAGTA-1	-0.967074	-0.207275
003-039_T0_COL_LP_5p_N1__TTGCGTCCATCACGAT-1	0.755533	-0.704216
003-039_T0_COL_LP_5p_N1__GACTAACTCATTGCGA-1	2.38972	0.247327
003-039_T0_COL_LP_5p_N1__TGACTTTTCTTGTTTG-1	-0.496146	-0.288198
003-039_T0_COL_LP_5p_N1__TCGCGTTCAAGCTGGA-1	1.37628	-0.862216
003-039_T0_COL_LP_5p_N1__CCATGTCTCGTTTATC-1	-0.873839	-0.374657
003-039_T0_COL_LP_5p_N1__ACACTGATCACATAGC-1	1.97651	0.71044
003-039_T0_COL_LP_5p_N1__CATGGCGCAGACACTT-1	-1.73634	0.237012
003-039_T0_COL_LP_5p_N1__CAGCATATCGCCATAA-1	-2.02045	1.31636
003-039_T0_COL_LP_5p_N1__TCAGATGGTAACGTTC-1	-0.601916	-0.56567
003-039_T0_COL_LP_5p_N1__TTGCCGTTCGGGAGTA-1	0.291324	2.48223
003-039_T0_COL_LP_5p_N1__CCCTCCTAGTATCGAA-1	-0.671592	0.393621
003-039_T0_COL_LP_5p_N1__TACTCGCCAGATTGCT-1	2.11007	0.469491
003-039_T0_COL_LP_5p_N1__TACTCGCCAAGCGTAG-1	-0.252053	2.78241
003-039_T0_COL_LP_5p_N1__AAGACCTAGACCCACC-1	-2.23995	0.146773
003-039_T0_COL_LP_5p_N1__ACGGGCTAGTGCCATT-1	-1.72068	1.27398
003-039_T0_COL_LP_5p_N1__GGTATTGTCTGAGTGT-1	2.42121	0.318014
003-039_T0_COL_LP_5p_N1__TTGCCGTCACGTCTCT-1	2.33377	0.819389
003-039_T0_COL_LP_5p_N1__AGCTCCTGTCCCTTGT-1	2.42135	0.468791
003-039_T0_COL_LP_5p_N1__GAGCAGACAAGTTCTG-1	2.12055	0.521216
003-039_T0_COL_LP_5p_N1__TTTGGTTGTAGCGCAA-1	2.60455	0.87671
003-039_T0_COL_LP_5p_N1__TAGCCGGGTCCGAAGA-1	1.12151	1.2175
003-039_T0_COL_LP_5p_N1__ACGATGTAGTATGACA-1	-2.31512	0.412068
003-039_T0_COL_LP_5p_N1__ATCTGCCCATCACGAT-1	0.995206	-0.59132
003-039_T0_COL_LP_5p_N1__TTCCCAGGTAGTACCT-1	2.20384	0.105894
003-039_T0_COL_LP_5p_N1__GTCACAAGTGAGGCTA-1	-0.465019	2.03179
003-039_T0_COL_LP_5p_N1__GCCAAATAGGAATTAC-1	-0.746661	0.771581
003-039_T0_COL_LP_5p_N1__TTGTAGGCAGTCAGAG-1	1.17345	-1.36134
003-039_T0_COL_LP_5p_N1__TTGACTTAGCAGCGTA-1	0.0511803	-0.229482
003-039_T0_COL_LP_5p_N1__GCAGCCAGTGAGGGAG-1	-0.00246138	-0.197337
003-039_T0_COL_LP_5p_N1__CGAGCACAGCACCGCT-1	-0.58746	-0.3758
003-039_T0_COL_LP_5p_N1__CGCTTCAGTCTTCGTC-1	0.881023	-0.697823
003-039_T0_COL_LP_5p_N1__GGCAATTGTTGGTTTG-1	-0.768062	-0.0432983
003-039_T0_COL_LP_5p_N1__AGGCCACTCTGTACGA-1	-0.15976	0.333923
003-039_T0_COL_LP_5p_N1__ATCTACTCAAAGTGCG-1	2.54399	0.547373
003-039_T0_COL_LP_5p_N1__AAATGCCCAGGATTGG-1	-0.35491	0.607479
003-039_T0_COL_LP_5p_N1__AGAGCGATCCATGCTC-1	0.953532	-1.66908
003-039_T0_COL_LP_5p_N1__ATTGGACAGATCGGGT-1	1.45388	-0.966879
003-039_T0_COL_LP_5p_N1__TGTGTTTGTAGCGCAA-1	1.31553	-0.981022
003-039_T0_COL_LP_5p_N1__GCTTGAAGTCTTGCGG-1	-0.772872	-0.305995
003-039_T0_COL_LP_5p_N1__GGACAAGAGCAGATCG-1	-0.249189	0.257178
003-039_T0_COL_LP_5p_N1__ATCATGGCACCCATGG-1	2.85489	0.577423
003-039_T0_COL_LP_5p_N1__GCATGTAGTCTTCGTC-1	-1.75234	0.39079
003-039_T0_COL_LP_5p_N1__AACTTTCCAGAGCCAA-1	-0.490271	0.0870592
003-039_T0_COL_LP_5p_N1__AGTCTTTTCCCTAATT-1	-0.716243	2.41865
003-039_T0_COL_LP_5p_N1__CCTCTGACATTACGAC-1	2.2824	0.607087
003-039_T0_COL_LP_5p_N1__CTACATTCACTAAGTC-1	-0.24282	0.881111
003-039_T0_COL_LP_5p_N1__TGCGGGTAGGACTGGT-1	-0.442691	-0.261303
003-039_T0_COL_LP_5p_N1__CAAGATCCAACAACCT-1	-0.574194	-0.0657796
003-039_T0_COL_LP_5p_N1__ACACTGAGTAATTGGA-1	1.76329	1.90011
003-039_T0_COL_LP_5p_N1__AGGGATGCATGTTGAC-1	0.00418983	-0.521668
003-039_T0_COL_LP_5p_N1__TGACTAGCAAAGGAAG-1	1.19599	-1.35034
003-039_T0_COL_LP_5p_N1__CAACCAAAGAATGTTG-1	1.74298	-1.41453
003-039_T0_COL_LP_5p_N1__CCACTACTCTTGTATC-1	-0.531539	0.270294
003-039_T0_COL_LP_5p_N1__CTGGTCTCATGTAAGA-1	2.34446	0.581948
003-039_T0_COL_LP_5p_N1__CCACGGATCAGAGGTG-1	0.107826	1.0874
003-039_T0_COL_LP_5p_N1__TCATTTGGTAGAAGGA-1	-0.318479	-0.415919
003-039_T0_COL_LP_5p_N1__GGGAGATCATTACGAC-1	-0.483304	0.328257
003-039_T0_COL_LP_5p_N1__CGATGGCAGCTAACTC-1	1.47361	-0.640532
003-039_T0_COL_LP_5p_N1__AACACGTGTCTAGGTT-1	-0.400882	-0.172278
003-039_T0_COL_LP_5p_N1__AACTCTTCACTAGTAC-1	-1.91035	1.30146
003-039_T0_COL_LP_5p_N1__CGAGAAGAGGGAGTAA-1	-0.243197	2.70203
003-039_T0_COL_LP_5p_N1__TCGCGTTGTTATCCGA-1	-1.84189	0.218511
003-039_T0_COL_LP_5p_N1__CTCTACGGTCTGGAGA-1	-0.788931	0.347839
003-039_T0_COL_LP_5p_N1__GGGTTGCTCAATCTCT-1	1.98011	0.451045
003-039_T0_COL_LP_5p_N1__CGATGGCGTACAGACG-1	-0.389623	0.660268
003-039_T0_COL_LP_5p_N1__GCGCGATGTAAACGCG-1	-0.101954	-0.10121
003-039_T0_COL_LP_5p_N1__TACAGTGTCCGCGGTA-1	2.4981	0.32207
003-039_T0_COL_LP_5p_N1__CTCCTAGGTCCGAGTC-1	1.9402	-1.25437
003-039_T0_COL_LP_5p_N1__CGCGTTTTCTCAAGTG-1	-1.14373	2.1891
003-039_T0_COL_LP_5p_N1__GTATCTTTCCGTCATC-1	-0.462665	-0.334083
003-039_T0_COL_LP_5p_N1__CGTTAGAAGCGGCTTC-1	0.0197022	-0.353735
003-039_T0_COL_LP_5p_N1__CTACACCTCAACCATG-1	0.212871	-0.334065
003-039_T0_COL_LP_5p_N1__GCTCCTAAGTTAGCGG-1	-0.565556	0.65186
003-039_T0_COL_LP_5p_N1__CCGTACTTCACCCTCA-1	1.34249	-1.35516
003-039_T0_COL_LP_5p_N1__TGAGGGAGTGAGTATA-1	-0.0763161	-0.111838
003-039_T0_COL_LP_5p_N1__ACTGTCCAGTTTCCTT-1	-2.42145	0.230661
003-039_T0_COL_LP_5p_N1__GTAGTCAAGCAATATG-1	-0.525365	-0.258823
003-039_T0_COL_LP_5p_N1__GACGGCTGTGTTTGTG-1	-0.844411	-0.508517
003-039_T0_COL_LP_5p_N1__CTGCCTAGTTGCGTTA-1	1.6643	-0.519208
003-039_T0_COL_LP_5p_N1__CATCGGGCAAGTTCTG-1	1.85911	-1.3573
003-039_T0_COL_LP_5p_N1__TTGCCGTCAAGCGCTC-1	-0.482818	2.70639
003-039_T0_COL_LP_5p_N1__CTAGCCTTCCTGTAGA-1	2.72951	-0.187196
003-039_T0_COL_LP_5p_N1__ACCGTAACACGGTAGA-1	-1.18984	0.0300092
003-039_T0_COL_LP_5p_N1__ACTGATGTCGACGGAA-1	-0.865413	0.259229
003-039_T0_COL_LP_5p_N1__AGCTCTCTCAAACCAC-1	2.42684	0.836462
003-039_T0_COL_LP_5p_N1__ACGATGTAGAGTTGGC-1	-0.424761	-0.191257
003-039_T0_COL_LP_5p_N1__GTATTCTGTATTAGCC-1	1.95423	0.935264
003-039_T0_COL_LP_5p_N1__ACTATCTCAAGAAAGG-1	-0.36004	0.516385
003-039_T0_COL_LP_5p_N1__CGGACACCATGAAGTA-1	-0.0780492	0.83781
003-039_T0_COL_LP_5p_N1__GCGCCAATCGGAATCT-1	1.72475	0.318364
003-039_T0_COL_LP_5p_N1__CGGACACTCTACTATC-1	-0.480342	0.0300609
003-039_T0_COL_LP_5p_N1__TGTATTCGTAAGTGGC-1	-1.05279	2.14252
003-039_T0_COL_LP_5p_N1__ATTTCTGTCGTCTGCT-1	0.392767	2.53037
003-039_T0_COL_LP_5p_N1__CATGCCTCACCAGATT-1	-0.813584	-0.211774
003-039_T0_COL_LP_5p_N1__GCCTCTAAGACTTTCG-1	-0.335161	0.41989
003-039_T0_COL_LP_5p_N1__TCGAGGCCATATACCG-1	1.59005	1.68702
003-039_T0_COL_LP_5p_N1__TCTTCGGAGACCGGAT-1	-1.02412	-0.0448501
003-039_T0_COL_LP_5p_N1__TTTCCTCCAGCCAATT-1	-0.364953	-0.414624
003-039_T0_COL_LP_5p_N1__AAATGCCCATCACCCT-1	-0.696972	-0.0312193
003-039_T0_COL_LP_5p_N1__TTAGGACCACATTTCT-1	-0.803785	-0.395803
003-039_T0_COL_LP_5p_N1__ATTACTCCATATACGC-1	1.06247	-0.952905
003-039_T0_COL_LP_5p_N1__CTGCTGTGTCTAGCCG-1	-0.496004	0.385598
003-039_T0_COL_LP_5p_N1__CAACTAGAGTGTTGAA-1	2.50534	-0.14529
003-039_T0_COL_LP_5p_N1__CAGCTAACACGTGAGA-1	-0.73704	-0.115827
003-039_T0_COL_LP_5p_N1__AGCAGCCAGACCTTTG-1	2.41457	-0.168841
003-039_T0_COL_LP_5p_N1__GTCTTCGCACGAAATA-1	-0.743751	0.462334
003-039_T0_COL_LP_5p_N1__CATCGAACAGCTCGAC-1	-0.782367	-0.354878
003-039_T0_COL_LP_5p_N1__CTAGCCTAGAAACCAT-1	1.57304	-0.436321
003-039_T0_COL_LP_5p_N1__CATGCCTCAAGCTGTT-1	2.01537	0.691538
003-039_T0_COL_LP_5p_N1__ATTACTCGTTTAGCTG-1	1.18014	1.51372
003-039_T0_COL_LP_5p_N1__GGAATAAAGGAGTAGA-1	2.60513	-0.265206
003-039_T0_COL_LP_5p_N1__TTGGCAAAGATCTGAA-1	-0.285361	2.6545
003-039_T0_COL_LP_5p_N1__ACGCCGAGTGATGTCT-1	2.13347	-0.203031
003-039_T0_COL_LP_5p_N1__TTGTAGGAGGGCACTA-1	1.94764	-0.81933
003-039_T0_COL_LP_5p_N1__CTACCCATCTCGTTTA-1	-0.342922	-0.0444554
003-039_T0_COL_LP_5p_N1__AAGACCTAGGGAACGG-1	2.36614	0.636726
003-039_T0_COL_LP_5p_N1__ACGGCCAGTCAGCTAT-1	-1.42486	0.61866
003-039_T0_COL_LP_5p_N1__CTCGAAATCAGTTCGA-1	-0.192465	-0.529643
003-039_T0_COL_LP_5p_N1__CCGTTCAGTACAAGTA-1	-0.562909	0.150577
003-039_T0_COL_LP_5p_N1__CCCTCCTTCATACGGT-1	-0.72428	0.407352
003-039_T0_COL_LP_5p_N1__TGATTTCAGGCGATAC-1	0.694091	-0.756754
003-039_T0_COL_LP_5p_N1__GAGTCCGCAGCATACT-1	-0.366541	2.42052
003-039_T0_COL_LP_5p_N1__GTCACAACAATAGCGG-1	2.06656	0.0477284
003-039_T0_COL_LP_5p_N1__GTAACTGCAGGCGATA-1	2.22529	0.00342751
003-039_T0_COL_LP_5p_N1__CCATTCGGTGACTCAT-1	1.29238	1.87534
003-039_T0_COL_LP_5p_N1__GGGATGAGTTTCCACC-1	-0.644335	0.127167
003-039_T0_COL_LP_5p_N1__ACAGCCGTCAAACGGG-1	-1.01162	2.06703
003-039_T0_COL_LP_5p_N1__CACACTCGTCACCTAA-1	-0.665707	-0.100077
003-039_T0_COL_LP_5p_N1__GTGCGGTAGCCATCGC-1	-0.260523	-0.0196955
003-039_T0_COL_LP_5p_N1__ATTTCTGTCATCTGCC-1	0.367449	0.468757
003-039_T0_COL_LP_5p_N1__ATCTGCCTCTGTTTGT-1	-2.494	0.175468
003-039_T0_COL_LP_5p_N1__CTGGTCTAGTGGTCCC-1	2.55994	0.188566
003-039_T0_COL_LP_5p_N1__TCACGAAGTTCAGCGC-1	1.00484	-0.680631
003-039_T0_COL_LP_5p_N1__CGTTCTGTCCTTTCGG-1	0.146607	0.979432
003-039_T0_COL_LP_5p_N1__AGGCCGTCAATGTTGC-1	-0.615015	2.48598
003-039_T0_COL_LP_5p_N1__CCTCAGTGTGCAACTT-1	0.974027	-0.910419
003-039_T0_COL_LP_5p_N1__CGGAGTCTCGAATGGG-1	-0.20458	-0.290109
003-039_T0_COL_LP_5p_N1__ACGAGCCTCCTATGTT-1	-1.73942	0.121038
003-039_T0_COL_LP_5p_N1__CGATGTAGTGTTGGGA-1	-1.86972	0.136769
003-039_T0_COL_LP_5p_N1__TGGACGCAGGCTCTTA-1	2.38587	-0.58687
003-039_T0_COL_LP_5p_N1__TCGCGTTAGACTTTCG-1	-0.869984	2.66287
003-039_T0_COL_LP_5p_N1__TGCTGCTTCCTGCTTG-1	-0.609488	0.410535
003-039_T0_COL_LP_5p_N1__TAAGCGTTCCCGACTT-1	-0.0465788	0.131171
003-039_T0_COL_LP_5p_N1__ATCCGAAAGTATTGGA-1	2.15605	0.508819
003-039_T0_COL_LP_5p_N1__CCGGGATCAATAGCGG-1	1.16769	-0.151945
003-039_T0_COL_LP_5p_N1__GCTGCTTAGAAACCAT-1	-1.97225	-0.124558
003-039_T0_COL_LP_5p_N1__TGGGCGTGTTCGTGAT-1	1.85025	-1.05571
003-039_T0_COL_LP_5p_N1__AGTGTCACATGAGCGA-1	1.30352	-0.200992
003-039_T0_COL_LP_5p_N1__ACTTACTAGCTAACAA-1	-0.190834	1.05701
003-039_T0_COL_LP_5p_N1__CTTAGGAGTTGCGTTA-1	2.44041	1.0191
003-039_T0_COL_LP_5p_N1__GTTACAGTCGGAGGTA-1	0.597088	0.365146
003-039_T0_COL_LP_5p_N1__GGATTACTCTGGCGTG-1	2.4377	-0.411933
003-039_T0_COL_LP_5p_N1__ATAACGCAGGATGGTC-1	-1.82565	0.0167468
003-039_T0_COL_LP_5p_N1__CCTTCCCGTCAATGTC-1	0.0616365	-0.226803
003-039_T0_COL_LP_5p_N1__CTTGGCTGTCAGAGGT-1	0.472172	-0.234708
003-039_T0_COL_LP_5p_N1__CAACTAGTCAGGCCCA-1	-1.88619	1.20819
003-039_T0_COL_LP_5p_N1__ACCGTAACAGTGGAGT-1	-1.20924	0.949323
003-039_T0_COL_LP_5p_N1__ACTATCTAGTGTTTGC-1	-0.889666	0.0956698
003-039_T0_COL_LP_5p_N1__TAGTTGGGTACGCACC-1	-1.1486	-0.0803981
003-039_T0_COL_LP_5p_N1__TCATTACAGGTTCCTA-1	-0.694452	0.0719538
003-039_T0_COL_LP_5p_N1__CTTTGCGCACTGTCGG-1	-0.291958	-0.117314
003-039_T0_COL_LP_5p_N1__TGCGGGTCATAGAAAC-1	1.27362	1.28159
003-039_T0_COL_LP_5p_N1__CACTCCACACTGTTAG-1	-0.439545	0.545188
003-039_T0_COL_LP_5p_N1__GATCGTAGTACAGTGG-1	-0.473329	-0.179588
003-039_T0_COL_LP_5p_N1__GGGATGACAATGCCAT-1	-1.95082	0.229794
003-039_T0_COL_LP_5p_N1__CTCATTAAGACTAGAT-1	1.45441	-0.198955
003-039_T0_COL_LP_5p_N1__GGGATGAGTTTAAGCC-1	-0.414264	0.0215382
003-039_T0_COL_LP_5p_N1__ACGCCGATCACAGGCC-1	-0.520922	-0.359836
003-039_T0_COL_LP_5p_N1__CAGCTAACAGGGAGAG-1	-0.466534	-0.176603
003-039_T0_COL_LP_5p_N1__TGCGTGGCAGCAGTTT-1	-0.741999	0.103695
003-039_T0_COL_LP_5p_N1__GGACAAGCAATGAAAC-1	2.45855	-0.461791
003-039_T0_COL_LP_5p_N1__TGGACGCGTATATGGA-1	-0.266164	-0.544862
003-039_T0_COL_LP_5p_N1__TGACTTTGTATTAGCC-1	0.777325	-1.01953
003-039_T0_COL_LP_5p_N1__ACCCACTAGTGTACGG-1	-0.0445273	0.199907
003-039_T0_COL_LP_5p_N1__ATAAGAGAGCGTGAAC-1	-0.456838	-0.220948
003-039_T0_COL_LP_5p_N1__GGGACCTTCAGCGATT-1	-1.85681	0.0286109
003-039_T0_COL_LP_5p_N1__GCTCTGTGTAGCACGA-1	-1.2679	2.73045
003-039_T0_COL_LP_5p_N1__CAGGTGCAGAAAGTGG-1	-0.709859	0.354472
003-039_T0_COL_LP_5p_N1__TAAACCGAGATGTGTA-1	-0.252872	-0.0913181
003-039_T0_COL_LP_5p_N1__TACTTACGTGACTCAT-1	2.60481	-0.684567
003-039_T0_COL_LP_5p_N1__CCACTACGTGTGAAAT-1	-0.708575	0.317306
003-039_T0_COL_LP_5p_N1__GAAACTCCACTTAACG-1	-1.19217	2.78651
003-039_T0_COL_LP_5p_N1__ACTTACTCAGCTGCTG-1	-0.371998	0.876103
003-039_T0_COL_LP_5p_N1__TACAGTGCAATGTAAG-1	2.29569	0.469551
003-039_T0_COL_LP_5p_N1__GTATCTTGTACCCAAT-1	-1.45511	0.315941
003-039_T0_COL_LP_5p_N1__CCTTTCTGTAAGTGGC-1	-1.55794	0.6898
003-039_T0_COL_LP_5p_N1__ATCCACCTCGGACAAG-1	-0.709792	-0.41265
003-039_T0_COL_LP_5p_N1__ACCCACTAGAGAACAG-1	-0.185564	1.04697
003-039_T0_COL_LP_5p_N1__CTCGAAAAGATATGCA-1	2.35942	-0.263769
003-039_T0_COL_LP_5p_N1__ACTTTCACAGTCTTCC-1	2.45684	0.68667
003-039_T0_COL_LP_5p_N1__CTTAACTAGCTAGTTC-1	2.32074	0.507648
003-039_T0_COL_LP_5p_N1__TTTGCGCTCACTTATC-1	-0.589621	0.481689
003-039_T0_COL_LP_5p_N1__TACTCATAGTGTCCAT-1	1.09815	-1.35802
003-039_T0_COL_LP_5p_N1__GGCTCGAAGGTAGCTG-1	-2.07613	0.137823
003-039_T0_COL_LP_5p_N1__TAAGAGATCTTCATGT-1	-0.501306	0.814623
003-039_T0_COL_LP_5p_N1__AACCATGCATGCAACT-1	-1.02202	-0.198488
003-039_T0_COL_LP_5p_N1__CAAGTTGTCCTCAACC-1	-0.411125	0.214517
003-039_T0_COL_LP_5p_N1__TACTTACCAATAGCAA-1	-0.434054	-0.129045
003-039_T0_COL_LP_5p_N1__TTGGCAAAGCGTTGCC-1	-0.26211	2.48991
003-039_T0_COL_LP_5p_N1__ACTATCTTCGAATGGG-1	-0.317452	0.25508
003-039_T0_COL_LP_5p_N1__CAAGGCCGTACCTACA-1	1.20446	1.65532
003-039_T0_COL_LP_5p_N1__TACGGATGTTAAAGAC-1	-0.47727	-0.0115957
003-039_T0_COL_LP_5p_N1__CAGCTGGGTTCACGGC-1	0.115138	0.0458002
003-039_T0_COL_LP_5p_N1__GACACGCAGTAGGCCA-1	2.22297	1.07493
003-039_T0_COL_LP_5p_N1__GTGCAGCAGAGTAATC-1	-0.437713	-0.120193
003-039_T0_COL_LP_5p_N1__TTATGCTTCTACTTAC-1	-0.386568	-0.131275
003-039_T0_COL_LP_5p_N1__GCATGCGAGACTGTAA-1	-0.321507	-0.0736614
003-039_T0_COL_LP_5p_N1__ACCTTTAAGGAGTTTA-1	2.2731	0.589863
003-039_T0_COL_LP_5p_N1__AGGGATGCAGGCAGTA-1	-2.00767	-0.0128338
003-039_T0_COL_LP_5p_N1__ACGGGTCAGTCTCGGC-1	-1.05375	0.158841
003-039_T0_COL_LP_5p_N1__CGATGTAAGCGACGTA-1	-1.75526	0.201293
003-039_T0_COL_LP_5p_N1__CAGTCCTGTGCTAGCC-1	-1.10988	2.28217
003-039_T0_COL_LP_5p_N1__GTCAAGTTCCCTCTTT-1	-0.180038	-0.457509
003-039_T0_COL_LP_5p_N1__TATGCCCAGCGAAGGG-1	-0.274957	-0.113108
003-039_T0_COL_LP_5p_N1__AACTCAGAGAGTTGGC-1	-0.531816	0.936407
003-039_T0_COL_LP_5p_N1__GTCAAGTTCAGCGATT-1	1.13523	-0.320293
003-039_T0_COL_LP_5p_N1__CCGTGGAGTTGAGGTG-1	2.40761	0.527248
003-039_T0_COL_LP_5p_N1__AGTAGTCCAAAGGAAG-1	-1.40976	2.1998
003-039_T0_COL_LP_5p_N1__GCCTCTACACAACGTT-1	1.92666	0.568017
003-039_T0_COL_LP_5p_N1__CGCGTTTTCCTTGACC-1	-0.0856913	-0.715873
003-039_T0_COL_LP_5p_N1__TCTCTAAAGGACAGAA-1	2.37138	0.779594
003-039_T0_COL_LP_5p_N1__CAACCAATCATCGCTC-1	-2.7102	0.0627079
003-039_T0_COL_LP_5p_N1__TACCTATTCACCACCT-1	1.64529	-0.216736
003-039_T0_COL_LP_5p_N1__TACAGTGCAGCGATCC-1	1.06096	-0.394633
003-039_T0_COL_LP_5p_N1__GCGCCAACAAATCCGT-1	1.58644	1.21644
003-039_T0_COL_LP_5p_N1__TCAGCTCCAGTTCATG-1	2.39268	-0.21942
003-039_T0_COL_LP_5p_N1__CCTTTCTCACGCATCG-1	2.36214	0.84404
003-039_T0_COL_LP_5p_N1__ATCACGAAGATGTCGG-1	-2.60057	-0.0516786
003-039_T0_COL_LP_5p_N1__CGAGAAGGTCTAGCGC-1	-0.828398	2.71325
003-039_T0_COL_LP_5p_N1__CTAATGGGTAGCAAAT-1	-0.518742	-0.102669
003-039_T0_COL_LP_5p_N1__CTCGTACCAATCTACG-1	2.33624	-0.390195
003-039_T0_COL_LP_5p_N1__GCGACCACATCTACGA-1	-1.6067	0.663846
003-039_T0_COL_LP_5p_N1__CAACTAGCACGGTAAG-1	-0.549563	-0.524039
003-039_T0_COL_LP_5p_N1__TTGTAGGAGTATCGAA-1	-0.128428	-0.412042
003-039_T0_COL_LP_5p_N1__ACTATCTTCATTTGGG-1	0.733984	-1.00978
003-039_T0_COL_LP_5p_N1__CGTGTAAGTGTAACGG-1	0.259234	-0.980573
003-039_T0_COL_LP_5p_N1__CCAATCCGTACAAGTA-1	-0.883131	-0.0673042
003-039_T0_COL_LP_5p_N1__CTACCCACAACCGCCA-1	-0.0295795	-0.244537
003-039_T0_COL_LP_5p_N1__AAGGCAGGTTTGCATG-1	-0.363166	-0.0190655
003-039_T0_COL_LP_5p_N1__GCTCCTAAGCCCAATT-1	-0.688868	0.0380417
003-039_T0_COL_LP_5p_N1__TTTGCGCAGTAATCCC-1	2.45092	-1.203
003-039_T0_COL_LP_5p_N1__CTACCCATCCCTTGTG-1	-0.149012	-0.130158
003-039_T0_COL_LP_5p_N1__GTACGTATCTCCAGGG-1	2.39506	0.704535
003-039_T0_COL_LP_5p_N1__GTGCGGTTCTATCGCC-1	2.44967	0.583365
003-039_T0_COL_LP_5p_N1__GTACTTTAGGGTGTTG-1	2.08565	0.250344
003-039_T0_COL_LP_5p_N1__CCGGTAGAGGTAAACT-1	2.1672	0.593667
003-039_T0_COL_LP_5p_N1__GGCCGATCAATGGAGC-1	-0.351596	0.442355
003-039_T0_COL_LP_5p_N1__AACTCTTCAAGAGGCT-1	2.15383	0.76897
003-039_T0_COL_LP_5p_N1__GTCGTAACAAACAACA-1	-0.151072	-0.0162231
003-039_T0_COL_LP_5p_N1__ACGGGCTAGCCCTAAT-1	0.951745	-0.786442
003-039_T0_COL_LP_5p_N1__CTACATTGTAAAGGAG-1	2.19048	0.372857
003-039_T0_COL_LP_5p_N1__AAAGATGAGACCGGAT-1	-0.400652	0.800989
003-039_T0_COL_LP_5p_N1__TAAACCGAGAAACCAT-1	-1.88664	0.0147041
003-039_T0_COL_LP_5p_N1__CTAACTTTCGCCTGAG-1	-2.19477	-0.00333427
003-039_T0_COL_LP_5p_N1__CAGTAACGTTCTGTTT-1	0.924409	1.33158
003-039_T0_COL_LP_5p_N1__CAGCGACTCTATCCTA-1	2.04943	-0.587014
003-039_T0_COL_LP_5p_N1__CACACTCGTAAGAGAG-1	-1.36196	2.37502
003-039_T0_COL_LP_5p_N1__CACATAGTCTGTCTCG-1	-0.480117	-0.0487009
003-039_T0_COL_LP_5p_N1__GCTCCTAGTGAGCGAT-1	2.47249	0.563333
003-039_T0_COL_LP_5p_N1__GTAGTCAAGCGCTCCA-1	-0.466831	-0.50589
003-039_T0_COL_LP_5p_N1__GGCTCGACACCGCTAG-1	-0.513387	-0.0555554
003-039_T0_COL_LP_5p_N1__ACACCCTGTCTAACGT-1	-1.02998	0.0518692
003-039_T0_COL_LP_5p_N1__AAGGTTCAGGATGCGT-1	-0.60474	-0.345925
003-039_T0_COL_LP_5p_N1__ACGAGGAGTGTTTGGT-1	2.56128	0.621108
003-039_T0_COL_LP_5p_N1__TTAACTCCATACTACG-1	0.339725	2.39881
003-039_T0_COL_LP_5p_N1__ACAGCCGTCACGGTTA-1	-1.73647	0.0450006
003-039_T0_COL_LP_5p_N1__GGCTGGTCATGGGACA-1	1.8628	0.596651
003-039_T0_COL_LP_5p_N1__CTCACACAGTCTCCTC-1	1.48538	-0.399466
003-039_T0_COL_LP_5p_N1__GTAACTGGTGCCTGGT-1	-2.46425	0.219878
003-039_T0_COL_LP_5p_N1__TTCTCCTAGCTGCCCA-1	-0.47532	0.785269
003-039_T0_COL_LP_5p_N1__GGAGCAAAGTTAGCGG-1	-0.68517	0.563688
003-039_T0_COL_LP_5p_N1__GTGCAGCCATGGTCAT-1	-0.474172	0.650259
003-039_T0_COL_LP_5p_N1__CGTCTACTCACAGGCC-1	0.99065	-1.01277
003-039_T0_COL_LP_5p_N1__TTTATGCGTGCTGTAT-1	-2.63213	0.22728
003-039_T0_COL_LP_5p_N1__GTCTTCGCAGCGATCC-1	-0.446657	-0.0799325
003-039_T0_COL_LP_5p_N1__CATATGGCATGCAACT-1	1.34419	-0.852965
003-039_T0_COL_LP_5p_N1__GTGCATACAAGCTGTT-1	2.04048	0.69351
003-039_T0_COL_LP_5p_N1__TTCTCCTCAACACCCG-1	-0.047313	-0.707696
003-039_T0_COL_LP_5p_N1__CGTTCTGAGAATGTGT-1	-0.377015	-0.137968
003-039_T0_COL_LP_5p_N1__CTAATGGCATGCTGGC-1	2.59041	-0.394473
003-039_T0_COL_LP_5p_N1__CATCAAGAGCCTATGT-1	0.594946	1.29597
003-039_T0_COL_LP_5p_N1__CGCTGGAAGTTGAGAT-1	2.00073	0.544755
003-039_T0_COL_LP_5p_N1__CAGCTAAGTCGCTTTC-1	-0.667929	0.272722
003-039_T0_COL_LP_5p_N1__ATCATGGTCGGCTTGG-1	2.55899	0.685262
003-039_T0_COL_LP_5p_N1__GACTAACAGAGACTTA-1	-2.13558	0.161043
003-039_T0_COL_LP_5p_N1__GGCGACTCATCACGTA-1	1.73465	-0.65958
003-039_T0_COL_LP_5p_N1__CTACATTCAACTGGCC-1	2.29266	-0.473333
003-039_T0_COL_LP_5p_N1__CGTAGCGGTCCGTCAG-1	-0.915895	2.16497
003-039_T0_COL_LP_5p_N1__GCGAGAAGTGTCTGAT-1	1.66704	-1.515
003-039_T0_COL_LP_5p_N1__GGGATGAGTAAGGATT-1	-0.836084	-0.201446
003-039_T0_COL_LP_5p_N1__CTCACACAGTGCGTGA-1	-1.74044	0.0131053
003-039_T0_COL_LP_5p_N1__CGAGAAGCAGGGTACA-1	2.42429	0.352704
003-039_T0_COL_LP_5p_N1__CACACCTAGTTAAGTG-1	-0.816554	-0.220455
003-039_T0_COL_LP_5p_N1__TGGTTCCAGAGAGCTC-1	-1.49979	1.89893
003-039_T0_COL_LP_5p_N1__CTAAGACCAATAGAGT-1	-0.708865	0.00623591
003-039_T0_COL_LP_5p_N1__TACTTGTTCGACGGAA-1	-0.101343	0.344102
003-039_T0_COL_LP_5p_N1__GATCGATTCCGTTGCT-1	0.0739767	-0.594749
003-039_T0_COL_LP_5p_N1__TAAACCGAGTGGGCTA-1	-0.530557	-0.137731
003-039_T0_COL_LP_5p_N1__ACATGGTTCTACTATC-1	2.37035	0.73961
003-039_T0_COL_LP_5p_N1__GTATCTTTCGCAAACT-1	1.45654	-1.37498
003-039_T0_COL_LP_5p_N1__ACGGCCATCGAACGGA-1	-0.171002	-0.475828
003-039_T0_COL_LP_5p_N1__GAAACTCTCTTCGAGA-1	-0.0871046	0.739276
003-039_T0_COL_LP_5p_N1__CGTGAGCTCTCGCATC-1	-0.56663	1.03238
003-039_T0_COL_LP_5p_N1__TGGGCGTTCACGACTA-1	2.29775	0.339626
003-039_T0_COL_LP_5p_N1__GCGACCACAAAGGAAG-1	-1.98998	0.248578
003-039_T0_COL_LP_5p_N1__AAGGCAGCATACGCTA-1	2.21793	-0.7821
003-039_T0_COL_LP_5p_N1__TACTTACTCTGAGTGT-1	0.721207	1.45443
003-039_T0_COL_LP_5p_N1__ATGAGGGTCATGTGGT-1	-0.731603	-0.505983
003-039_T0_COL_LP_5p_N1__CCGTACTAGCTAGTCT-1	1.37588	-0.334877
003-039_T0_COL_LP_5p_N1__GATGCTAGTTGATTGC-1	2.23767	0.810754
003-039_T0_COL_LP_5p_N1__ACTGAACCAGGGTATG-1	1.43533	-0.43089
003-039_T0_COL_LP_5p_N1__CATGCCTCAAACAACA-1	-2.36693	0.126091
003-039_T0_COL_LP_5p_N1__CAAGAAACACATAACC-1	-0.984622	2.03263
003-039_T0_COL_LP_5p_N1__AAAGATGTCACTTCAT-1	-0.0954114	1.05243
003-039_T0_COL_LP_5p_N1__AGGCCACCAGACGCTC-1	-0.814178	2.36262
003-039_T0_COL_LP_5p_N1__GCTGCTTAGATCGATA-1	-0.810484	-0.229166
003-039_T0_COL_LP_5p_N1__CAACTAGAGAAACGCC-1	-0.734158	-0.454808
003-039_T0_COL_LP_5p_N1__AACTGGTTCCAGAAGG-1	-0.0201057	0.849964
003-039_T0_COL_LP_5p_N1__TTCTCCTTCAGGCAAG-1	-0.782259	0.0434899
003-039_T0_COL_LP_5p_N1__GGTATTGCACCAACCG-1	2.64192	0.851031
003-039_T0_COL_LP_5p_N1__ACTGATGGTTGCTCCT-1	2.04331	0.435786
003-039_T0_COL_LP_5p_N1__CGGACTGAGTGTACGG-1	-0.410774	-0.14678
003-039_T0_COL_LP_5p_N1__AGCGGTCAGCCACGCT-1	-0.313764	0.122317
003-039_T0_COL_LP_5p_N1__TATCAGGAGCCCAGCT-1	-0.422021	-0.054045
003-039_T0_COL_LP_5p_N1__CGTCCATAGACCACGA-1	2.5017	0.577546
003-039_T0_COL_LP_5p_N1__GGAACTTAGTGTACTC-1	0.213062	0.417542
003-039_T0_COL_LP_5p_N1__AAAGCAACATAGAAAC-1	-0.554382	2.40193
003-039_T0_COL_LP_5p_N1__TCGCGAGCAGCTGTGC-1	-0.749848	-0.0164809
003-039_T0_COL_LP_5p_N1__CGTAGCGTCAACACGT-1	-0.399496	2.35562
003-039_T0_COL_LP_5p_N1__TCTCATACACCGAAAG-1	1.57012	-0.835497
003-039_T0_COL_LP_5p_N1__AGAGCTTAGATCCCAT-1	1.41209	-1.07903
003-039_T0_COL_LP_5p_N1__ACGGCCATCTTCAACT-1	-1.35966	2.69396
003-039_T0_COL_LP_5p_N1__ACGTCAAGTACCCAAT-1	2.14899	0.961517
003-039_T0_COL_LP_5p_N1__TTGACTTGTCTTGTCC-1	-0.779471	-0.0204939
003-039_T0_COL_LP_5p_N1__GTGCGGTGTGAGGGAG-1	-1.23667	2.84579
003-039_T0_COL_LP_5p_N1__CGAGAAGGTATCTGCA-1	-0.945468	-0.200209
003-039_T0_COL_LP_5p_N1__GGACATTTCTCGATGA-1	-0.588281	-0.0814386
003-039_T0_COL_LP_5p_N1__TGCCAAAGTAGTGAAT-1	-0.936601	-0.209918
003-039_T0_COL_LP_5p_N1__GGAATAATCGGTGTTA-1	-0.651629	0.550729
003-039_T0_COL_LP_5p_N1__CAACCAACACAGCGTC-1	-1.38406	2.57948
003-039_T0_COL_LP_5p_N1__CGTCAGGAGCGCTCCA-1	1.75733	-1.20401
003-039_T0_COL_LP_5p_N1__CTGTGCTTCCCGACTT-1	-0.719233	-0.166245
003-039_T0_COL_LP_5p_N1__GACACGCGTCTTCTCG-1	-1.79185	1.57136
003-039_T0_COL_LP_5p_N1__AGCGTATGTCGCGAAA-1	-0.21122	-0.244553
003-039_T0_COL_LP_5p_N1__CTTCTCTCATGCCCGA-1	2.31571	0.726614
003-039_T0_COL_LP_5p_N1__CTCACACGTAGGGTAC-1	2.47778	0.756754
003-039_T0_COL_LP_5p_N1__CACAAACTCAGCTTAG-1	-0.497661	2.62563
003-039_T0_COL_LP_5p_N1__CATGACAAGTCCCACG-1	-0.559632	0.025937
003-039_T0_COL_LP_5p_N1__GACCTGGGTCCCTTGT-1	-0.63671	0.408437
003-039_T0_COL_LP_5p_N1__CGATGGCTCATTGCGA-1	-0.559725	0.379701
003-039_T0_COL_LP_5p_N1__CTCGGAGTCAAGAAGT-1	-0.637965	0.219821
003-039_T0_COL_LP_5p_N1__TTCTACACAAACTGTC-1	-0.423295	0.495557
003-039_T0_COL_LP_5p_N1__GACCAATTCAAAGTAG-1	-0.753424	0.578792
003-039_T0_COL_LP_5p_N1__AGCTCTCAGCCGTCGT-1	-2.06976	2.06858
003-039_T0_COL_LP_5p_N1__ATAACGCAGACATAAC-1	-0.451382	0.0973375
003-039_T0_COL_LP_5p_N1__GCGACCATCCTGCCAT-1	-2.53851	0.425002
003-039_T0_COL_LP_5p_N1__TCGCGTTAGTCTCCTC-1	-0.261058	1.05302
003-039_T0_COL_LP_5p_N1__CAAGGCCCAGTATAAG-1	-1.04894	1.95378
003-039_T0_COL_LP_5p_N1__TTAGTTCTCTTGAGAC-1	2.07666	-0.12236
003-039_T0_COL_LP_5p_N1__ACACTGACAAATACAG-1	-1.0701	2.05545
003-039_T0_COL_LP_5p_N1__ATCACGATCCGCATAA-1	-0.615974	0.920536
003-039_T0_COL_LP_5p_N1__TACTCGCCATGGTCAT-1	-0.547671	-0.147252
003-039_T0_COL_LP_5p_N1__ACATCAGAGGGATGGG-1	1.73532	-1.29579
003-039_T0_COL_LP_5p_N1__CGCGGTACACGTTGGC-1	-0.205556	2.60917
003-039_T0_COL_LP_5p_N1__GGACGTCGTCAGAGGT-1	1.82248	-1.05299
003-039_T0_COL_LP_5p_N1__CCATGTCTCGCCTGAG-1	1.30641	-0.344692
003-039_T0_COL_LP_5p_N1__GAGCAGAGTAAGTGGC-1	-0.525357	0.443608
003-039_T0_COL_LP_5p_N1__GCAGTTAGTGTTGAGG-1	-0.596456	0.428819
003-039_T0_COL_LP_5p_N1__GGCCGATCAAGAAAGG-1	2.43069	0.545607
003-039_T0_COL_LP_5p_N1__GGCTGGTAGTAGGCCA-1	-0.658317	0.107618
003-039_T0_COL_LP_5p_N1__GGTGTTAGTTGTGGCC-1	-0.762819	0.0186003
003-039_T0_COL_LP_5p_N1__CAAGGCCGTTTCCACC-1	-0.864862	0.162899
003-039_T0_COL_LP_5p_N1__AGGGATGAGGCTCTTA-1	-0.360131	-0.470541
003-039_T0_COL_LP_5p_N1__TGGCGCATCAATCACG-1	0.028305	0.533609
003-039_T0_COL_LP_5p_N1__GGCGACTCAAGCGTAG-1	0.112082	0.267194
003-039_T0_COL_LP_5p_N1__GTGGGTCGTATATCCG-1	-0.300088	0.687241
003-039_T0_COL_LP_5p_N1__TCGGTAACAAGCCGCT-1	-0.602004	-0.125601
003-039_T0_COL_LP_5p_N1__ATTGGACCAATTGCTG-1	-0.858705	-0.351439
003-039_T0_COL_LP_5p_N1__GGCAATTCATCACAAC-1	-0.110387	0.102596
003-039_T0_COL_LP_5p_N1__GATCTAGTCCAGAAGG-1	-2.01456	0.127574
003-039_T0_COL_LP_5p_N1__AGTGGGACAAGCCGCT-1	-0.130954	0.446609
003-039_T0_COL_LP_5p_N1__TCAGCAATCCTCTAGC-1	1.85297	1.33959
003-039_T0_COL_LP_5p_N1__TAGTTGGGTGTCTGAT-1	-2.05205	-0.104512
003-039_T0_COL_LP_5p_N1__GACCAATTCCGTAGGC-1	1.34533	1.58342
003-039_T0_COL_LP_5p_N1__TTCTCAACAACACGCC-1	1.77005	0.184682
003-039_T0_COL_LP_5p_N1__CAGCTGGCACATTTCT-1	-1.51894	0.160136
003-039_T0_COL_LP_5p_N1__GAGTCCGCAGACTCGC-1	-0.171579	0.858522
003-039_T0_COL_LP_5p_N1__GTACTTTCATTGTGCA-1	-0.689462	0.240994
003-039_T0_COL_LP_5p_N1__CATTATCAGCTTCGCG-1	1.22695	1.34181
003-039_T0_COL_LP_5p_N1__GCTCCTAAGTTGAGAT-1	1.14727	-0.642877
003-039_T0_COL_LP_5p_N1__GATCAGTGTGTGGCTC-1	2.31686	0.56989
003-039_T0_COL_LP_5p_N1__AGAGTGGAGGGTCGAT-1	-0.513483	0.0722568
003-039_T0_COL_LP_5p_N1__TTGCGTCTCAGCACAT-1	-1.07067	-0.394151
003-039_T0_COL_LP_5p_N1__AGGCCACAGAAGGGTA-1	-0.368518	0.0666766
003-039_T0_COL_LP_5p_N1__AGGTCCGGTCGCGTGT-1	-0.338549	0.278694
003-039_T0_COL_LP_5p_N1__AAAGTAGCAAGCGATG-1	0.477274	2.66383
003-039_T0_COL_LP_5p_N1__GTCAAGTAGCAGACTG-1	-0.533983	-0.147149
003-039_T0_COL_LP_5p_N1__TAAGTGCTCACGCGGT-1	-0.0940103	-0.865423
003-039_T0_COL_LP_5p_N1__TTTGTCAGTACCTACA-1	-0.644406	0.791565
003-039_T0_COL_LP_5p_N1__TTAGTTCCACAGCCCA-1	-0.354755	2.41991
003-039_T0_COL_LP_5p_N1__GAGCAGAGTCTGATTG-1	-0.387354	-0.0543482
003-039_T0_COL_LP_5p_N1__TAGCCGGCAGCTGGCT-1	-0.940582	0.747147
003-039_T0_COL_LP_5p_N1__GTATTCTCATGCCTTC-1	-0.47878	-0.162624
003-039_T0_COL_LP_5p_N1__GTTAAGCTCTGGGCCA-1	-0.344501	0.244026
003-039_T0_COL_LP_5p_N1__GGTGAAGCATGTCTCC-1	-0.747998	-0.281318
003-039_T0_COL_LP_5p_N1__CTAACTTAGAGAGCTC-1	-0.340457	0.0586962
003-039_T0_COL_LP_5p_N1__ATCGAGTCATGCCCGA-1	2.12893	-0.642571
003-039_T0_COL_LP_5p_N1__ACATACGTCCACGTTC-1	0.557225	1.45106
003-039_T0_COL_LP_5p_N1__CCTCAGTGTACCTACA-1	-0.564582	0.109249
003-039_T0_COL_LP_5p_N1__GTCGTAAAGTTACGGG-1	-0.813939	2.24201
003-039_T0_COL_LP_5p_N1__CCAATCCAGGGAAACA-1	-0.944913	-0.388897
003-039_T0_COL_LP_5p_N1__TTGCGTCCAAGTTCTG-1	-0.489792	-0.156855
003-039_T0_COL_LP_5p_N1__TTGCGTCCAGCTTAAC-1	-0.357244	-0.142986
003-039_T0_COL_LP_5p_N1__GCACTCTTCACAGTAC-1	-0.517511	0.712824
003-039_T0_COL_LP_5p_N1__GTGCGGTAGGTGCACA-1	-0.256103	0.587239
003-039_T0_COL_LP_5p_N1__CTCTAATAGAGGTAGA-1	1.33861	-1.59513
003-039_T0_COL_LP_5p_N1__CAAGTTGGTGATAAGT-1	1.24084	1.38501
003-039_T0_COL_LP_5p_N1__ATCACGAGTCGCTTCT-1	1.15363	-0.733569
003-039_T0_COL_LP_5p_N1__TTCTACACACTATCTT-1	-0.498202	0.0200907
003-039_T0_COL_LP_5p_N1__GACCTGGCATGGTCTA-1	-0.499388	0.836883
003-039_T0_COL_LP_5p_N1__GACCAATTCAATCTCT-1	-1.10604	2.54076
003-039_T0_COL_LP_5p_N1__TAGACCAAGCGTAATA-1	-2.24521	0.119622
003-039_T0_COL_LP_5p_N1__CGCGGTATCAGTACGT-1	-0.560788	0.173987
003-039_T0_COL_LP_5p_N1__GGTGAAGCATTGTGCA-1	3.04372	0.664879
003-039_T0_COL_LP_5p_N1__CGAATGTGTCATGCCG-1	0.154055	0.236834
003-039_T0_COL_LP_5p_N1__AACTCTTGTGATGCCC-1	1.37272	-0.70543
003-039_T0_COL_LP_5p_N1__AGGTCCGGTTAGGGTG-1	1.54819	-0.977178
003-039_T0_COL_LP_5p_N1__CAGCTAATCGTGGTCG-1	0.313081	1.22158
003-039_T0_COL_LP_5p_N1__GGGAGATTCCCAGGTG-1	2.09235	-0.556863
003-039_T0_COL_LP_5p_N1__ACTTTCAAGCGCCTCA-1	-0.742296	0.324818
003-039_T0_COL_LP_5p_N1__CGTCTACCACTGTGTA-1	-2.65066	0.0919163
003-039_T0_COL_LP_5p_N1__GCTTCCATCTTCATGT-1	-0.639776	-0.0509879
003-039_T0_COL_LP_5p_N1__CCCTCCTGTTTGTTTC-1	-0.529483	2.24878
003-039_T0_COL_LP_5p_N1__ACCAGTACAGCCAATT-1	-1.99193	1.36307
003-039_T0_COL_LP_5p_N1__GTCGTAAGTTCGTGAT-1	-1.19164	-0.24691
003-039_T0_COL_LP_5p_N1__TACGGGCGTGCGATAG-1	1.09573	-0.74741
003-039_T0_COL_LP_5p_N1__GGCCGATTCTTACCTA-1	0.912054	-1.01473
003-039_T0_COL_LP_5p_N1__TCTTCGGAGGGTCGAT-1	-0.836038	0.563011
003-039_T0_COL_LP_5p_N1__AAGGTTCTCTGGAGCC-1	2.02291	1.09072
003-039_T0_COL_LP_5p_N1__TCAGCTCAGAACTGTA-1	-0.355749	-0.000921078
003-039_T0_COL_LP_5p_N1__ACGAGCCGTACAGCAG-1	-0.544197	0.142234
003-039_T0_COL_LP_5p_N1__ACACCAAGTTCTGAAC-1	-0.0750172	0.0449806
003-039_T0_COL_LP_5p_N1__ACGATACTCTACCAGA-1	-0.834917	-0.0379467
003-039_T0_COL_LP_5p_N1__GCTCCTAAGCCACTAT-1	-0.511993	2.28184
003-039_T0_COL_LP_5p_N1__CCCAATCAGGGCTTCC-1	-1.17705	2.30818
003-039_T0_COL_LP_5p_N1__TGGCCAGAGAGGTAGA-1	1.92666	-0.326052
003-039_T0_COL_LP_5p_N1__CTCACACTCGAGAGCA-1	-0.718016	0.320907
003-039_T0_COL_LP_5p_N1__AGCATACCATTTGCCC-1	1.56394	-1.79665
003-039_T0_COL_LP_5p_N1__GGGCACTTCAATCACG-1	-2.09212	1.54958
003-039_T0_COL_LP_5p_N1__CTGCGGATCTCAAACG-1	-0.605544	0.772159
003-039_T0_COL_LP_5p_N1__GACACGCCATCCAACA-1	0.161155	-0.494679
003-039_T0_COL_LP_5p_N1__TGTATTCTCGCGGATC-1	-1.2916	1.1013
003-039_T0_COL_LP_5p_N1__ACATACGCATGAACCT-1	-0.830138	0.325652
003-039_T0_COL_LP_5p_N1__CGGCTAGAGCACGCCT-1	2.16958	0.897746
003-039_T0_COL_LP_5p_N1__CCTACCATCGTTACAG-1	1.29623	-0.8643
003-039_T0_COL_LP_5p_N1__GAAGCAGAGATCTGAA-1	-0.364123	-0.0386876
003-039_T0_COL_LP_5p_N1__GTTTCTAGTCAAAGCG-1	1.41401	-1.09168
003-039_T0_COL_LP_5p_N1__GGGTTGCTCCCTTGCA-1	-0.551564	-0.483612
003-039_T0_COL_LP_5p_N1__ACACCCTGTCTTGCGG-1	-0.101291	-0.272217
003-039_T0_COL_LP_5p_N1__ACACCCTCAGGACGTA-1	2.00268	0.500235
003-039_T0_COL_LP_5p_N1__GATCGATAGTGTTTGC-1	0.889685	-1.05461
003-039_T0_COL_LP_5p_N1__AGGGAGTGTTGCGCAC-1	-0.437438	-0.259596
003-039_T0_COL_LP_5p_N1__CAGCGACTCGTGACAT-1	-0.397957	0.657773
003-039_T0_COL_LP_5p_N1__ACAGCTAAGCCACGTC-1	-0.926686	2.56802
003-039_T0_COL_LP_5p_N1__GAATAAGAGAGGTACC-1	-0.314681	-0.519586
003-039_T0_COL_LP_5p_N1__CTACACCTCGCATGAT-1	-0.576572	0.166866
003-039_T0_COL_LP_5p_N1__GTATCTTGTATATGGA-1	2.02528	0.93782
003-039_T0_COL_LP_5p_N1__AGCGGTCCAGCGTCCA-1	-0.489674	-0.272501
003-039_T0_COL_LP_5p_N1__AAGACCTAGTGGAGTC-1	-0.681882	-0.0502009
003-039_T0_COL_LP_5p_N1__GGCCGATAGGAGTCTG-1	-2.04118	0.0878448
003-039_T0_COL_LP_5p_N1__TGTGGTAAGTGGGCTA-1	0.0956173	-0.369019
003-039_T0_COL_LP_5p_N1__GCTGGGTGTTTGTGTG-1	2.6531	0.159662
003-039_T0_COL_LP_5p_N1__TCTTTCCAGCTCCTTC-1	-0.193361	2.04957
003-039_T0_COL_LP_5p_N1__AACCATGAGGATATAC-1	-0.853856	-0.324631
003-039_T0_COL_LP_5p_N1__TCAGATGCAATCACAC-1	-0.572136	0.0802128
003-039_T0_COL_LP_5p_N1__ACTATCTTCACTTACT-1	-0.995236	0.134923
003-039_T0_COL_LP_5p_N1__TGTCCCACATCAGTAC-1	2.35758	0.180774
003-039_T0_COL_LP_5p_N1__AACTTTCTCAGTGTTG-1	-1.71342	0.311314
003-039_T0_COL_LP_5p_N1__CACACCTGTAGATTAG-1	1.27024	1.14096
003-039_T0_COL_LP_5p_N1__ATCACGATCTAACTTC-1	-1.70112	0.246394
003-039_T0_COL_LP_5p_N1__CAAGATCTCAGTGTTG-1	-0.740468	0.281602
003-039_T0_COL_LP_5p_N1__GCCTCTACACGAAGCA-1	-0.630768	-0.449004
003-039_T0_COL_LP_5p_N1__CTCAGAAGTACAAGTA-1	-1.03593	1.19858
003-039_T0_COL_LP_5p_N1__ACCCACTAGTAGTGCG-1	-0.779596	-0.178377
003-039_T0_COL_LP_5p_N1__TGACTAGTCGTCTGAA-1	-2.22763	0.117896
003-039_T0_COL_LP_5p_N1__AGGTCCGGTGCCTGTG-1	-0.867218	0.165127
003-039_T0_COL_LP_5p_N1__GCGCCAATCTTGAGGT-1	1.5788	-0.456366
003-039_T0_COL_LP_5p_N1__TCGGGACTCGGCCGAT-1	-0.579276	0.49614
003-039_T0_COL_LP_5p_N1__GCGCAACTCGAATCCA-1	-0.458002	0.402431
003-039_T0_COL_LP_5p_N1__ATCGAGTTCAGGCAAG-1	-0.949262	-0.0456979
003-039_T0_COL_LP_5p_N1__TGGCTGGTCGAGAGCA-1	-0.427773	0.808145
003-039_T0_COL_LP_5p_N1__ACAGCCGGTCCAGTAT-1	-1.23061	-0.181892
003-039_T0_COL_LP_5p_N1__GACTAACGTCCAGTGC-1	-0.162034	-0.162525
003-039_T0_COL_LP_5p_N1__CTGAAGTGTTTCCACC-1	2.32153	0.602096
003-039_T0_COL_LP_5p_N1__AAGGTTCGTTCTGAAC-1	0.623924	1.14297
003-039_T0_COL_LP_5p_N1__CCACGGACACTCTGTC-1	-0.507192	0.752437
003-039_T0_COL_LP_5p_N1__CGGCTAGTCTTGTATC-1	-0.454205	-0.179247
003-039_T0_COL_LP_5p_N1__CTAGTGAGTCGTCTTC-1	1.73333	-0.992116
003-039_T0_COL_LP_5p_N1__CTCACACAGGTAAACT-1	1.25845	-0.205936
003-039_T0_COL_LP_5p_N1__AGTAGTCAGATCTGAA-1	-0.106673	0.183846
003-039_T0_COL_LP_5p_N1__TGCACCTTCCTCTAGC-1	2.14458	1.26493
003-039_T0_COL_LP_5p_N1__TTAACTCCAATCTGCA-1	-1.00669	2.26326
003-039_T0_COL_LP_5p_N1__CGCTATCGTGAGGCTA-1	-0.319745	0.487432
003-039_T0_COL_LP_5p_N1__CGGGTCAAGCAATCTC-1	-0.553047	1.85868
003-039_T0_COL_LP_5p_N1__GGCTCGAAGTCGATAA-1	-0.849326	-0.457041
003-039_T0_COL_LP_5p_N1__ATTCTACGTGCGATAG-1	-0.58783	0.18353
003-039_T0_COL_LP_5p_N1__GTGTTAGCAGCAGTTT-1	1.37086	-0.268527
003-039_T0_COL_LP_5p_N1__ACGCAGCCAGACGCAA-1	-2.31728	-0.00822101
003-039_T0_COL_LP_5p_N1__GTATCTTGTTGAACTC-1	-1.30915	1.95012
003-039_T0_COL_LP_5p_N1__GAATAAGCAAACGCGA-1	-1.14739	2.1972
003-039_T0_COL_LP_5p_N1__CATATGGTCCCTAACC-1	-0.414755	-0.0351322
003-039_T0_COL_LP_5p_N1__CCGTACTGTCTCCACT-1	-0.100594	-0.258286
003-039_T0_COL_LP_5p_N1__AGCAGCCTCAACCATG-1	-0.972919	-0.693492
003-039_T0_COL_LP_5p_N1__GTTCATTAGAAACCAT-1	-2.17001	0.0416787
003-039_T0_COL_LP_5p_N1__GATCGATTCACCAGGC-1	-0.86071	-0.281797
003-039_T0_COL_LP_5p_N1__GAATAAGCATATGCTG-1	2.12907	0.545833
003-039_T0_COL_LP_5p_N1__TCGTACCAGGACAGAA-1	-0.232336	-0.327932
003-039_T0_COL_LP_5p_N1__TGCTACCGTCCTAGCG-1	0.0756755	-0.21204
003-039_T0_COL_LP_5p_N1__CCTACACAGAGACTTA-1	-0.426919	-0.211597
003-039_T0_COL_LP_5p_N1__CCCAGTTGTCGCATCG-1	1.79268	0.619506
003-039_T0_COL_LP_5p_N1__CATATGGAGGCATGGT-1	1.01863	-0.325314
003-039_T0_COL_LP_5p_N1__GGATTACGTATAGGGC-1	-0.705646	0.0122678
003-039_T0_COL_LP_5p_N1__GCTGCGATCACAGTAC-1	-0.635949	0.439133
003-039_T0_COL_LP_5p_N1__TAAACCGTCATCATTC-1	0.54242	1.41891
003-039_T0_COL_LP_5p_N1__GACACGCTCACCCTCA-1	2.70321	0.674359
003-039_T0_COL_LP_5p_N1__CGTCAGGGTGCGCTTG-1	2.10746	0.83244
003-039_T0_COL_LP_5p_N1__GCATGTATCTTCGAGA-1	0.15757	0.129582
003-039_T0_COL_LP_5p_N1__CTGAAGTCAGGTGGAT-1	-0.658489	-0.263474
003-039_T0_COL_LP_5p_N1__CACATAGGTACATGTC-1	-0.428289	0.776256
003-039_T0_COL_LP_5p_N1__ACACTGAAGCTAACTC-1	-0.455776	-0.0561804
003-039_T0_COL_LP_5p_N1__CTCGGAGGTCATGCCG-1	-0.979973	-0.115739
003-039_T0_COL_LP_5p_N1__CGACCTTTCCGCATCT-1	0.987098	1.37751
003-039_T0_COL_LP_5p_N1__CACAGTAGTCAATGTC-1	-0.210181	0.394755
003-039_T0_COL_LP_5p_N1__ATCTGCCCACCTGGTG-1	-0.605154	0.140979
003-039_T0_COL_LP_5p_N1__ACTGATGAGCCACTAT-1	-0.794215	-0.480654
003-039_T0_COL_LP_5p_N1__CAGCCGATCTTCGAGA-1	1.35791	1.48554
003-039_T0_COL_LP_5p_N1__AAGGCAGTCGATAGAA-1	-0.423815	0.0743847
003-039_T0_COL_LP_5p_N1__GCTGCGAGTAGCTGCC-1	-1.09037	-0.392
003-039_T0_COL_LP_5p_N1__CTTCTCTTCTGCGACG-1	-0.527522	-0.0973931
003-039_T0_COL_LP_5p_N1__CTTACCGTCAAACCGT-1	-0.84255	-0.0891584
003-039_T0_COL_LP_5p_N1__AACTCTTGTCGTTGTA-1	-0.457715	0.323943
003-039_T0_COL_LP_5p_N1__GTGCAGCCACATTCGA-1	2.54355	0.490098
003-039_T0_COL_LP_5p_N1__GGGATGATCCCATTAT-1	-1.12191	-0.0487617
003-039_T0_COL_LP_5p_N1__CTGAAACAGAATGTTG-1	0.197112	-0.00456737
003-039_T0_COL_LP_5p_N1__TCTTTCCCAGATCGGA-1	2.14961	0.156328
003-039_T0_COL_LP_5p_N1__CTCGGAGCATGGTCTA-1	2.06562	0.860511
003-039_T0_COL_LP_5p_N1__GAAACTCAGTGTCCAT-1	2.10977	0.956231
003-039_T0_COL_LP_5p_N1__GTGTTAGAGCGAAGGG-1	-0.277707	-0.229783
003-039_T0_COL_LP_5p_N1__GGCGACTGTCTCATCC-1	-0.983236	-0.19648
003-039_T0_COL_LP_5p_N1__GAACCTACATCCCACT-1	-0.538671	-0.114202
003-039_T0_COL_LP_5p_N1__TGGCGCAAGATCTGAA-1	0.829399	1.64616
003-039_T0_COL_LP_5p_N1__AGACGTTAGAGTGACC-1	2.02208	-0.223106
003-039_T0_COL_LP_5p_N1__ATAAGAGAGTCCTCCT-1	-0.0156736	0.511375
003-039_T0_COL_LP_5p_N1__GAAGCAGAGCCACGCT-1	-0.512997	0.416351
003-039_T0_COL_LP_5p_N1__TGGCGCACATTGCGGC-1	-0.130584	0.243468
003-039_T0_COL_LP_5p_N1__GTTACAGAGTACGTAA-1	-1.00307	-0.327875
003-039_T0_COL_LP_5p_N1__CCATTCGAGTCGTACT-1	1.71882	-0.568883
003-039_T0_COL_LP_5p_N1__TCGGTAAGTTGAGTTC-1	0.206987	1.76723
003-039_T0_COL_LP_5p_N1__TCAGGTACAATAGCAA-1	-0.969416	-0.239302
003-039_T0_COL_LP_5p_N1__GTGCATACACAAGTAA-1	-0.825803	0.279319
003-039_T0_COL_LP_5p_N1__GAACGGACACCTCGGA-1	1.25932	-0.431148
003-039_T0_COL_LP_5p_N1__CTTTGCGAGCCGCCTA-1	-0.436903	-0.0521097
003-039_T0_COL_LP_5p_N1__AACACGTAGAGACTAT-1	1.3208	-0.123919
003-039_T0_COL_LP_5p_N1__ATCATCTGTGTGCGTC-1	-0.813264	0.0306985
003-039_T0_COL_LP_5p_N1__TACTTACTCAGAGCTT-1	-0.819895	-0.0930603
003-039_T0_COL_LP_5p_N1__GAATGAAAGACTACAA-1	-1.85106	0.0647762
003-039_T0_COL_LP_5p_N1__TCACGAAGTTTGACAC-1	-1.39208	2.46751
003-039_T0_COL_LP_5p_N1__AACACGTCAGCTGCAC-1	-0.779511	-0.346852
003-039_T0_COL_LP_5p_N1__CATGACAGTAGCGTCC-1	2.44625	0.575729
003-039_T0_COL_LP_5p_N1__TTGACTTTCACGAAGG-1	1.47619	1.2671
003-039_T0_COL_LP_5p_N1__GGACATTGTCAAAGAT-1	1.57376	1.65218
003-039_T0_COL_LP_5p_N1__GTGCAGCGTGGCCCTA-1	2.38875	0.327129
003-039_T0_COL_LP_5p_N1__GTCTCGTAGAGACGAA-1	-1.70169	0.34901
003-039_T0_COL_LP_5p_N1__TGAGAGGAGATCGGGT-1	-0.921225	-0.0860677
003-039_T0_COL_LP_5p_N1__GTCACGGTCATCACCC-1	2.37158	0.829826
003-039_T0_COL_LP_5p_N1__CGACTTCCAACACCTA-1	2.02926	-1.4331
003-039_T0_COL_LP_5p_N1__GTGCTTCGTACAAGTA-1	0.0532363	0.682111
003-039_T0_COL_LP_5p_N1__CTGCTGTTCCCACTTG-1	2.34977	0.490224
003-039_T0_COL_LP_5p_N1__ATCCGAAGTTCGGGCT-1	-0.786203	2.29162
003-039_T0_COL_LP_5p_N1__AATCCAGCACATTCGA-1	-0.62545	-0.284632
003-039_T0_COL_LP_5p_N1__CTCGGGAGTTGATTGC-1	-0.521771	0.725181
003-039_T0_COL_LP_5p_N1__CTCTACGCATCAGTCA-1	-0.394606	0.394317
003-039_T0_COL_LP_5p_N1__CTTTGCGGTTAGATGA-1	2.09557	0.794981
003-039_T0_COL_LP_5p_N1__TAAGCGTGTATAGTAG-1	-0.140045	-0.084535
003-039_T0_COL_LP_5p_N1__ATGTGTGCACAGACTT-1	2.24015	0.84402
003-039_T0_COL_LP_5p_N1__CCGGTAGTCTGTCCGT-1	-0.504233	0.0650435
003-039_T0_COL_LP_5p_N1__CATATTCTCATCTGCC-1	1.17916	-0.196925
003-039_T0_COL_LP_5p_N1__TCTTTCCGTTGAGGTG-1	-0.578651	2.62239
003-039_T0_COL_LP_5p_N1__CGTCCATGTGATGATA-1	-0.545953	0.604794
003-039_T0_COL_LP_5p_N1__AAACCTGTCTGTCAAG-1	-1.86041	0.331088
003-039_T0_COL_LP_5p_N1__GATCTAGCAGACGCCT-1	-0.85698	1.36461
003-039_T0_COL_LP_5p_N1__AGATTGCAGCGATTCT-1	-1.99151	-0.0127455
003-039_T0_COL_LP_5p_N1__GCTTGAAAGTCTTGCA-1	2.38001	0.332807
003-039_T0_COL_LP_5p_N1__CCGTTCAGTGGACGAT-1	0.00235787	0.0574945
003-039_T0_COL_LP_5p_N1__TGGCTGGTCAACACGT-1	-0.661744	1.41007
003-039_T0_COL_LP_5p_N1__ACCAGTAGTCGGATCC-1	0.154389	0.113267
003-039_T0_COL_LP_5p_N1__GCAAACTCACAACTGT-1	1.75151	-0.549232
003-039_T0_COL_LP_5p_N1__TTTCCTCAGCATCATC-1	-0.697307	-0.241686
003-039_T0_COL_LP_5p_N1__ACATACGTCTCTAGGA-1	1.05811	1.59259
003-039_T0_COL_LP_5p_N1__AGCATACTCCACGTGG-1	-0.347183	0.537237
003-039_T0_COL_LP_5p_N1__GTGCGGTCAGAGCCAA-1	-0.874602	0.527751
003-039_T0_COL_LP_5p_N1__ACGCAGCTCAACACAC-1	1.60339	1.51543
003-039_T0_COL_LP_5p_N1__TACTCATTCCCAACGG-1	2.1747	0.817643
003-039_T0_COL_LP_5p_N1__GGAATAACACCAGATT-1	-0.534363	-0.0412304
003-039_T0_COL_LP_5p_N1__ACGATACAGAATGTGT-1	2.28947	0.981191
003-039_T0_COL_LP_5p_N1__GTTCTCGAGGTGTTAA-1	-0.620209	0.112829
003-039_T0_COL_LP_5p_N1__TCACGAATCTAACTTC-1	-1.79408	0.055165
003-039_T0_COL_LP_5p_N1__CGTCTACCAGCTGTGC-1	2.28202	0.626739
003-039_T0_COL_LP_5p_N1__TCTTTCCGTTAAGACA-1	-0.394858	-0.380823
003-039_T0_COL_LP_5p_N1__GCGGGTTTCTTTACAC-1	0.887954	1.22871
003-039_T0_COL_LP_5p_N1__ATAGACCCATCCCACT-1	1.83765	-0.453093
003-039_T0_COL_LP_5p_N1__TCTGGAAAGAGCAATT-1	-0.677007	0.528091
003-039_T0_COL_LP_5p_N1__GTCACAACAAAGGCGT-1	2.2496	0.677385
003-039_T0_COL_LP_5p_N1__TTAACTCAGTCGCCGT-1	-0.91294	-0.246776
003-039_T0_COL_LP_5p_N1__CACTCCATCACAAACC-1	2.13434	0.7677
003-039_T0_COL_LP_5p_N1__AGCAGCCCATGGTAGG-1	-0.420368	0.126115
003-039_T0_COL_LP_5p_N1__GATGAAACAAATCCGT-1	-1.13642	-0.0557788
003-039_T0_COL_LP_5p_N1__CACAGTATCCTAAGTG-1	1.37697	-0.458064
003-039_T0_COL_LP_5p_N1__CTGAAACTCCATGAGT-1	-0.556336	-0.0797823
003-039_T0_COL_LP_5p_N1__CGGGTCATCTCGCATC-1	-0.236732	1.05564
003-039_T0_COL_LP_5p_N1__CTCGGGAAGTGGACGT-1	0.0595323	1.01816
003-039_T0_COL_LP_5p_N1__CATTATCCAAGACGTG-1	2.35996	-0.387355
003-039_T0_COL_LP_5p_N1__GGCTGGTGTGAGGGAG-1	-0.250618	-0.0708805
003-039_T0_COL_LP_5p_N1__GTGCAGCAGAGCTATA-1	-0.145817	-0.238535
003-039_T0_COL_LP_5p_N1__CCTTACGTCGACGGAA-1	-0.666222	0.768714
003-039_T0_COL_LP_5p_N1__CTACGTCAGAGTCGGT-1	-0.375029	0.439385
003-039_T0_COL_LP_5p_N1__ACCGTAAAGACTACAA-1	1.6595	-0.709362
003-039_T0_COL_LP_5p_N1__CGCTTCACAGGAATGC-1	-1.10895	2.20723
003-039_T0_COL_LP_5p_N1__CATTATCTCTTGAGGT-1	0.578534	-0.416644
003-039_T0_COL_LP_5p_N1__GAATGAATCCCAAGTA-1	-1.59093	0.205179
003-039_T0_COL_LP_5p_N1__TAGAGCTCAGTGGGAT-1	2.34633	0.842152
003-039_T0_COL_LP_5p_N1__TTGCCGTGTTGCGCAC-1	-0.919945	0.187615
003-039_T0_COL_LP_5p_N1__GTCACAAGTCTCGTTC-1	-0.744974	2.06065
003-039_T0_COL_LP_5p_N1__CTACCCACAGATGAGC-1	-0.581175	-0.438026
003-039_T0_COL_LP_5p_N1__GTTTCTACAAGCGAGT-1	-0.818656	0.936909
003-039_T0_COL_LP_5p_N1__CTTAGGACAAGCCATT-1	-1.50779	1.02415
003-039_T0_COL_LP_5p_N1__CGCCAAGTCGACAGCC-1	1.53291	-0.515342
003-039_T0_COL_LP_5p_N1__TGGGAAGAGGGCACTA-1	-0.276815	0.259926
003-039_T0_COL_LP_5p_N1__TAGAGCTCAAGCCTAT-1	-0.579711	0.665379
003-039_T0_COL_LP_5p_N1__TACTCATTCTACTCAT-1	-0.583153	-0.118445
003-039_T0_COL_LP_5p_N1__GTCGGGTTCCAGAAGG-1	2.57587	0.685361
003-039_T0_COL_LP_5p_N1__TGCCCATAGAATTCCC-1	-0.176094	0.225077
003-039_T0_COL_LP_5p_N1__TGCCCATTCGCAAGCC-1	-0.481433	-0.398559
003-039_T0_COL_LP_5p_N1__TTGCGTCCAGGAATGC-1	-0.630118	-0.156589
003-039_T0_COL_LP_5p_N1__CCACTACAGCCAGAAC-1	-0.484183	-0.239107
003-039_T0_COL_LP_5p_N1__CACACCTTCCGTAGTA-1	-1.5565	1.17168
003-039_T0_COL_LP_5p_N1__ATCCACCTCAACCATG-1	1.66819	-1.5468
003-039_T0_COL_LP_5p_N1__AACTGGTTCAGTCCCT-1	2.51667	0.656279
003-039_T0_COL_LP_5p_N1__TACCTATAGAGATGAG-1	-0.626425	0.655073
003-039_T0_COL_LP_5p_N1__GGAATAATCGCCAGCA-1	0.576167	1.27886
003-039_T0_COL_LP_5p_N1__TTCTTAGGTCGGCACT-1	-0.741608	-0.479584
003-039_T0_COL_LP_5p_N1__TCTATTGAGACCCACC-1	-2.07574	0.293924
003-039_T0_COL_LP_5p_N1__CCGTACTGTTCCACAA-1	-0.643451	2.13917
003-039_T0_COL_LP_5p_N1__CAGATCAGTGCGCTTG-1	-0.611863	0.46188
003-039_T0_COL_LP_5p_N1__CCATTCGCAGTAACGG-1	-0.883171	2.24724
003-039_T0_COL_LP_5p_N1__AGGGTGACAGACGCAA-1	0.421698	-0.62832
003-039_T0_COL_LP_5p_N1__GGGCACTGTATCGCAT-1	0.187353	-0.404656
003-039_T0_COL_LP_5p_N1__CTCATTATCGGGAGTA-1	-0.888192	-0.225773
003-039_T0_COL_LP_5p_N1__GGAATAAAGTGTACCT-1	1.90795	1.14497
003-039_T0_COL_LP_5p_N1__CGATGGCAGCTGCCCA-1	-0.0847025	1.05689
003-039_T0_COL_LP_5p_N1__GTTCGGGAGGAGTAGA-1	-0.611084	-0.0974214
003-039_T0_COL_LP_5p_N1__CTTTGCGTCAGAGCTT-1	-0.34651	0.757111
003-039_T0_COL_LP_5p_N1__ACGGGTCAGCACACAG-1	0.123015	-0.0981227
003-039_T0_COL_LP_5p_N1__GACACGCGTCCGAGTC-1	-0.0765053	-0.0190278
003-039_T0_COL_LP_5p_N1__CAGCTAAGTTTAGGAA-1	-0.197263	0.0153253
003-039_T0_COL_LP_5p_N1__ACCGTAAGTGGGTATG-1	-0.51721	-0.0650929
003-039_T0_COL_LP_5p_N1__TCTGAGATCGTCCGTT-1	0.978768	1.02943
003-039_T0_COL_LP_5p_N1__GAGTCCGGTCTAGCCG-1	-1.79837	0.260574
003-039_T0_COL_LP_5p_N1__TGGGAAGCAAGGTGTG-1	-0.99543	-0.0978649
003-039_T0_COL_LP_5p_N1__TGTTCCGTCCTATGTT-1	2.65024	0.928425
003-039_T0_COL_LP_5p_N1__AGCAGCCTCCAAACAC-1	2.21844	0.732382
003-039_T0_COL_LP_5p_N1__GTCTTCGTCACAGTAC-1	1.72996	-0.267896
003-039_T0_COL_LP_5p_N1__TGGCTGGCACTATCTT-1	1.94621	-0.772021
003-039_T0_COL_LP_5p_N1__GCATGTATCCACGAAT-1	1.92537	0.775799
003-039_T0_COL_LP_5p_N1__AAACCTGGTAGGACAC-1	2.31271	0.841566
003-039_T0_COL_LP_5p_N1__CCTAGCTTCACCATAG-1	-0.599008	0.115118
003-039_T0_COL_LP_5p_N1__TTTGGTTGTTTAGGAA-1	-1.00077	1.7072
003-039_T0_COL_LP_5p_N1__TGTGTTTTCAGCTTAG-1	-0.480191	-0.113675
003-039_T0_COL_LP_5p_N1__ACCGTAAGTCCAGTGC-1	2.45002	0.754647
003-039_T0_COL_LP_5p_N1__AACGTTGAGAGTAATC-1	1.14544	1.45534
003-039_T0_COL_LP_5p_N1__TGACTTTCATGAAGTA-1	-0.24556	-0.335539
003-039_T0_COL_LP_5p_N1__TACACGAAGAGGTAGA-1	1.06161	1.41201
003-039_T0_COL_LP_5p_N1__TAGCCGGTCGGATGTT-1	-0.804642	-0.135473
003-039_T0_COL_LP_5p_N1__CGTGTCTAGTGTCCCG-1	0.325846	-0.831192
003-039_T0_COL_LP_5p_N1__CGTAGCGGTGAGCGAT-1	-1.05952	2.19103
003-039_T0_COL_LP_5p_N1__ACCTTTACAATAGAGT-1	1.04885	1.56267
003-039_T0_COL_LP_5p_N1__GTGCGGTTCATTATCC-1	-0.757054	-0.113137
003-039_T0_COL_LP_5p_N1__GGTGTTAGTTAAGAAC-1	-1.93815	1.57899
003-039_T0_COL_LP_5p_N1__CGGGTCAAGAGTGAGA-1	-0.372956	0.509171
003-039_T0_COL_LP_5p_N1__CGAGCCAGTATTCTCT-1	2.07737	1.44874
003-039_T0_COL_LP_5p_N1__AGCCTAATCGGTTCGG-1	-0.424227	-0.21713
003-039_T0_COL_LP_5p_N1__TCACAAGAGTGGAGAA-1	-0.365314	1.03263
003-039_T0_COL_LP_5p_N1__GGGCACTCACACTGCG-1	-0.151423	0.248748
003-039_T0_COL_LP_5p_N1__CCTACACAGCGATCCC-1	-0.186456	0.502578
003-039_T0_COL_LP_5p_N1__AATCCAGTCGGGAGTA-1	2.32179	0.583838
003-039_T0_COL_LP_5p_N1__GTGAAGGAGGTACTCT-1	-1.50078	1.13912
003-039_T0_COL_LP_5p_N1__CGCGGTAAGATCTGCT-1	2.14694	0.556895
003-039_T0_COL_LP_5p_N1__GGGATGAAGCCTCGTG-1	-0.413176	-0.180196
003-039_T0_COL_LP_5p_N1__ACATGGTAGTACATGA-1	0.785243	-1.33089
003-039_T0_COL_LP_5p_N1__CGGACTGCAAGTAGTA-1	-0.602489	0.70056
003-039_T0_COL_LP_5p_N1__TGCTACCCACCGTTGG-1	0.836962	1.70224
003-039_T0_COL_LP_5p_N1__CTCGGAGGTGAACCTT-1	2.05724	0.669343
003-039_T0_COL_LP_5p_N1__AAGGTTCCAAGTTAAG-1	-0.17607	0.90402
003-039_T0_COL_LP_5p_N1__GGAAAGCAGCGCTCCA-1	-0.551705	0.18649
003-039_T0_COL_LP_5p_N1__ACGCAGCTCCAAAGTC-1	-1.02228	-0.0517394
003-039_T0_COL_LP_5p_N1__TGGTTCCCACAGATTC-1	0.0973097	-0.257314
003-039_T0_COL_LP_5p_N1__TCGTACCGTCATCGGC-1	-0.865282	2.1297
003-039_T0_COL_LP_5p_N1__CAGCTAACATGGTCAT-1	0.56081	1.17949
003-039_T0_COL_LP_5p_N1__AACCGCGGTAGTAGTA-1	-0.410993	0.223889
003-039_T0_COL_LP_5p_N1__ACTGCTCTCAGGCGAA-1	-0.258869	0.680198
003-039_T0_COL_LP_5p_N1__CTAGAGTCACTCAGGC-1	2.19425	0.392181
003-039_T0_COL_LP_5p_N1__ACTGAGTAGCGATCCC-1	-0.842234	-0.166176
003-039_T0_COL_LP_5p_N1__AGCAGCCCATGTAAGA-1	1.08354	-0.620529
003-039_T0_COL_LP_5p_N1__GTGGGTCGTTCCACTC-1	-0.570699	2.80362
003-039_T0_COL_LP_5p_N1__AAAGTAGTCCCAAGTA-1	-0.424975	0.0801284
003-039_T0_COL_LP_5p_N1__CGCCAAGGTGTAACGG-1	-0.596075	0.731001
003-039_T0_COL_LP_5p_N1__CTCGAAAGTTACGTCA-1	0.860345	-0.483714
003-039_T0_COL_LP_5p_N1__ACCAGTAGTATAGTAG-1	-0.333353	0.189753
003-039_T0_COL_LP_5p_N1__GCTGCAGAGCATGGCA-1	-1.68579	0.121473
003-039_T0_COL_LP_5p_N1__GTCCTCACACAGTCGC-1	-0.0907653	0.578212
003-039_T0_COL_LP_5p_N1__CTGAAACGTGTGGTTT-1	-1.64683	0.092887
003-039_T0_COL_LP_5p_N1__ATGGGAGGTTCCCGAG-1	-0.949528	-0.246592
003-039_T0_COL_LP_5p_N1__TACCTATTCACTTATC-1	-0.718505	2.02899
003-039_T0_COL_LP_5p_N1__TTGGAACGTTTGGCGC-1	1.99285	1.82781
003-039_T0_COL_LP_5p_N1__CGTAGCGCAGGGCATA-1	-0.448485	-0.102797
003-039_T0_COL_LP_5p_N1__GGTATTGTCTTCGGTC-1	1.09928	1.4256
003-039_T0_COL_LP_5p_N1__CTCAGAATCAATCACG-1	1.42711	1.32683
003-039_T0_COL_LP_5p_N1__GATCAGTCAAGCCGTC-1	1.91301	1.13193
003-039_T0_COL_LP_5p_N1__ACTGTCCGTACAAGTA-1	1.38453	-0.641108
003-039_T0_COL_LP_5p_N1__ACGAGGACAAGCGATG-1	2.16849	0.770556
003-039_T0_COL_LP_5p_N1__TCACAAGCATAGGATA-1	1.95075	1.01111
003-039_T0_COL_LP_5p_N1__TGGTTAGAGGCCCGTT-1	-0.451259	0.140592
003-039_T0_COL_LP_5p_N1__GTGGGTCAGATCGATA-1	-0.0983532	0.909931
003-039_T0_COL_LP_5p_N1__ACTGATGAGAAGATTC-1	-0.377513	2.40954
003-039_T0_COL_LP_5p_N1__TGGTTCCAGCTAGTTC-1	-0.282765	0.831492
003-039_T0_COL_LP_5p_N1__CGTTGGGAGCTGTCTA-1	0.980216	1.56415
003-039_T0_COL_LP_5p_N1__CATCCACCAGCAGTTT-1	-0.535137	0.420338
003-039_T0_COL_LP_5p_N1__CCATTCGTCCGTCATC-1	-0.127823	0.489341
003-039_T0_COL_LP_5p_N1__ATTCTACCACGAAAGC-1	0.228706	0.364361
003-039_T0_COL_LP_5p_N1__GGCTCGACAAAGCGGT-1	0.671641	1.41392
003-039_T0_COL_LP_5p_N1__GGATGTTTCGTTACGA-1	-0.585764	2.07857
003-039_T0_COL_LP_5p_N1__ATGAGGGGTAGCTAAA-1	-0.394494	0.165518
003-039_T0_COL_LP_5p_N1__AAGGCAGAGCTTCGCG-1	2.45012	0.587197
003-039_T0_COL_LP_5p_N1__AACTCTTTCCTTAATC-1	-0.498698	0.405665
003-039_T0_COL_LP_5p_N1__CACACCTGTACCATCA-1	2.03065	0.891368
003-039_T0_COL_LP_5p_N1__TAGCCGGTCATAAAGG-1	-0.92101	-0.343928
003-039_T0_COL_LP_5p_N1__CGATCGGTCTCCTATA-1	-1.72944	1.76361
003-039_T0_COL_LP_5p_N1__ATAACGCTCATGCTCC-1	-1.7313	0.212938
003-039_T0_COL_LP_5p_N1__TATGCCCAGTGCCAGA-1	2.2733	0.416196
003-039_T0_COL_LP_5p_N1__GCTTGAAAGGCCCGTT-1	-0.662164	-0.094208
003-039_T0_COL_LP_5p_N1__CGTCAGGTCTTCAACT-1	2.21106	0.524329
003-039_T0_COL_LP_5p_N1__TCTTCGGCATCGGGTC-1	-1.75733	0.19371
003-039_T0_COL_LP_5p_N1__CATCCACGTCGCATAT-1	-0.462353	0.351673
003-039_T0_COL_LP_5p_N1__ACGAGCCGTCGGATCC-1	2.713	0.536808
003-039_T0_COL_LP_5p_N1__ACTGCTCCATACTACG-1	-0.501119	0.0606218
003-039_T0_COL_LP_5p_N1__CGTTAGACACACCGAC-1	-0.706756	-0.308914
003-039_T0_COL_LP_5p_N1__AGGTCATCACAAGCCC-1	2.32007	-0.282894
003-039_T0_COL_LP_5p_N1__GAATGAATCAGCACAT-1	-1.23597	2.54065
003-039_T0_COL_LP_5p_N1__CCGGTAGGTAGCGTAG-1	-0.213501	-0.302672
003-039_T0_COL_LP_5p_N1__CCATGTCGTGTGACCC-1	0.204899	1.97415
003-039_T0_COL_LP_5p_N1__CTCAGAATCTCTTATG-1	2.13333	0.934403
003-039_T0_COL_LP_5p_N1__AAAGATGGTGTGACCC-1	1.23855	1.88101
003-039_T0_COL_LP_5p_N1__TTCCCAGAGTCGCCGT-1	2.1269	0.387724
003-039_T0_COL_LP_5p_N1__GACAGAGGTTCGGCAC-1	-0.926626	1.87366
003-039_T0_COL_LP_5p_N1__GGTATTGCACCAGATT-1	1.21125	1.43112
003-039_T0_COL_LP_5p_N1__CCACGGAGTAGCGCAA-1	-0.7029	-0.479534
003-039_T0_COL_LP_5p_N1__AGGGAGTTCTTGGGTA-1	1.79477	-0.673897
003-039_T0_COL_LP_5p_N1__CACTCCATCCATGCTC-1	-0.79909	0.0588427
003-039_T0_COL_LP_5p_N1__CATTATCCATGGTAGG-1	1.75122	1.15694
003-039_T0_COL_LP_5p_N1__ACCAGTAAGAGTTGGC-1	1.58676	-1.50619
003-039_T0_COL_LP_5p_N1__AAGGTTCGTGACCAAG-1	2.4372	-0.629083
003-039_T0_COL_LP_5p_N1__CCTAGCTAGGCTATCT-1	-0.342125	0.0642647
003-039_T0_COL_LP_5p_N1__TGCGCAGGTGTGTGCC-1	0.0477761	0.608774
003-039_T0_COL_LP_5p_N1__TTTATGCTCGCCAGCA-1	1.96423	0.634732
003-039_T0_COL_LP_5p_N1__CATGGCGTCAGTTCGA-1	-0.205288	0.487065
003-039_T0_COL_LP_5p_N1__GCAAACTCACTAGTAC-1	-2.47845	0.0498623
003-039_T0_COL_LP_5p_N1__CATATGGGTCTCTTAT-1	-0.036767	0.1331
003-039_T0_COL_LP_5p_N1__AGGCCACCAATGAAAC-1	-0.168754	-0.297594
003-039_T0_COL_LP_5p_N1__CAGAATCGTGCATCTA-1	-0.803836	2.30199
003-039_T0_COL_LP_5p_N1__CGCCAAGTCCGAATGT-1	2.20949	0.807277
003-039_T0_COL_LP_5p_N1__CATATGGCACCAACCG-1	2.36997	0.356275
003-039_T0_COL_LP_5p_N1__TGATTTCCATCAGTAC-1	1.32756	-0.228404
003-039_T0_COL_LP_5p_N1__CCGTTCAGTATATGGA-1	-1.18743	2.09877
003-039_T0_COL_LP_5p_N1__TGCCAAACACATGACT-1	0.938374	1.42545
003-039_T0_COL_LP_5p_N1__CTACGTCGTTTCGCTC-1	-0.387402	0.728293
003-039_T0_COL_LP_5p_N1__CAACTAGGTCTAAAGA-1	-0.454589	0.112616
003-039_T0_COL_LP_5p_N1__AGGTCCGTCGGAAACG-1	1.88454	0.165936
003-039_T0_COL_LP_5p_N1__CGTAGCGGTACGCACC-1	0.929516	1.366
003-039_T0_COL_LP_5p_N1__AACACGTAGCGTAGTG-1	-0.225464	-0.393978
003-039_T0_COL_LP_5p_N1__CCAATCCAGAAACCAT-1	0.635566	-0.726304
003-039_T0_COL_LP_5p_N1__CATATTCTCCTCCTAG-1	-0.759429	-0.171896
003-039_T0_COL_LP_5p_N1__GGACAAGTCGTCGTTC-1	2.37088	0.642559
003-039_T0_COL_LP_5p_N1__GGACAAGTCGTCCGTT-1	-1.57302	0.308641
003-039_T0_COL_LP_5p_N1__GATGAAAAGCCATCGC-1	-0.503746	-0.257113
003-039_T0_COL_LP_5p_N1__TGGTTAGAGCTAGTCT-1	1.85057	-0.696364
003-039_T0_COL_LP_5p_N1__TTAGGACCAAAGGCGT-1	2.17003	0.363569
003-039_T0_COL_LP_5p_N1__CGTCACTGTACCGAGA-1	-0.758808	0.262812
003-039_T0_COL_LP_5p_N1__AGGCCGTTCGCGTAGC-1	-0.834328	0.134406
003-039_T0_COL_LP_5p_N1__CTGTGCTTCGCGTAGC-1	-0.147778	0.959818
003-039_T0_COL_LP_5p_N1__ACACTGATCGACCAGC-1	-0.967166	-0.0539569
003-039_T0_COL_LP_5p_N1__ACAGCTACAGGCTGAA-1	1.91388	1.37792
003-039_T0_COL_LP_5p_N1__AGATCTGGTTTAAGCC-1	0.829059	1.37779
003-039_T0_COL_LP_5p_N1__GTTACAGCACCAGGCT-1	1.72108	-0.636548
003-039_T0_COL_LP_5p_N1__CACAGGCGTAGCGATG-1	-1.83726	0.820672
003-039_T0_COL_LP_5p_N1__ACGGGCTGTCTAGCCG-1	-1.14091	2.27884
003-039_T0_COL_LP_5p_N1__ACGCAGCAGCGTGTCC-1	-0.188761	-0.448909
003-039_T0_COL_LP_5p_N1__CCTATTAGTGACCAAG-1	-0.114924	0.862332
003-039_T0_COL_LP_5p_N1__TCGCGTTGTTTCGCTC-1	-0.621368	-0.0053299
003-039_T0_COL_LP_5p_N1__GTTACAGAGCGATCCC-1	-0.471006	0.138063
003-039_T0_COL_LP_5p_N1__GCAGTTAGTACCAGTT-1	1.5308	-0.952718
003-039_T0_COL_LP_5p_N1__GCGCAACAGGAGTACC-1	2.0208	1.34516
003-039_T0_COL_LP_5p_N1__TCGTACCCATACCATG-1	-0.447941	0.870228
003-039_T0_COL_LP_5p_N1__CTTCTCTCATGACATC-1	1.70234	-1.46141
003-039_T0_COL_LP_5p_N1__CATCGAATCTGCAGTA-1	-0.0521652	-0.230459
003-039_T0_COL_LP_5p_N1__ACATGGTCAAGTCTGT-1	2.04762	0.774626
003-039_T0_COL_LP_5p_N1__CATCAGAGTGATGTCT-1	-0.703454	-0.0344267
003-039_T0_COL_LP_5p_N1__TGGGCGTTCTCTGTCG-1	-1.0908	-0.0477425
003-039_T0_COL_LP_5p_N1__GGGCATCAGAATTGTG-1	-0.55983	0.0642027
003-039_T0_COL_LP_5p_N1__CTGATAGCACTGCCAG-1	1.97693	1.03238
003-039_T0_COL_LP_5p_N1__ATCCGAAAGTGAATTG-1	-0.343784	0.648911
003-039_T0_COL_LP_5p_N1__TGCGGGTCAAGCCCAC-1	0.991663	1.43868
003-039_T0_COL_LP_5p_N1__GTTCTCGTCGGCCGAT-1	0.637258	2.54509
003-039_T0_COL_LP_5p_N1__AAAGTAGGTTACGCGC-1	-0.518772	2.46574
003-039_T0_COL_LP_5p_N1__CATATTCCAAGACACG-1	2.67752	0.599596
003-039_T0_COL_LP_5p_N1__CACACAAAGTGAAGAG-1	-0.498221	0.331367
003-039_T0_COL_LP_5p_N1__AAGACCTAGATCCTGT-1	-0.23574	0.571632
003-039_T0_COL_LP_5p_N1__GGCTCGAAGAGTAAGG-1	-0.0808517	-0.702184
003-039_T0_COL_LP_5p_N1__CTTGGCTTCAGGCAAG-1	1.99929	0.631086
003-039_T0_COL_LP_5p_N1__CGACCTTAGCTTTGGT-1	-1.62458	0.544087
003-039_T0_COL_LP_5p_N1__CCTCAGTGTCCTAGCG-1	1.08412	1.52218
003-039_T0_COL_LP_5p_N1__TCGTAGATCGCTTGTC-1	2.91753	0.55821
003-039_T0_COL_LP_5p_N1__GATCTAGAGCAAATCA-1	0.188717	1.39899
003-039_T0_COL_LP_5p_N1__ATGCGATAGCTATGCT-1	-2.03171	-0.00322604
003-039_T0_COL_LP_5p_N1__TTCTTAGTCTCGCATC-1	-0.683501	0.628155
003-039_T0_COL_LP_5p_N1__TCAGCAAGTACGCTGC-1	1.37589	1.31256
003-039_T0_COL_LP_5p_N1__AACTCTTGTCAGAAGC-1	-0.719014	2.28859
003-039_T0_COL_LP_5p_N1__GATCTAGCAAGGGTCA-1	0.822021	1.49632
003-039_T0_COL_LP_5p_N1__TGCGGGTTCCGTAGTA-1	-0.697682	0.0200238
003-039_T0_COL_LP_5p_N1__CTCTACGCACGTCTCT-1	2.32308	0.412079
003-039_T0_COL_LP_5p_N1__CTCCTAGAGCTTCGCG-1	-0.114424	0.129428
003-039_T0_COL_LP_5p_N1__AGCAGCCCAGACAAAT-1	2.47338	0.794954
003-039_T0_COL_LP_5p_N1__GTCTTCGGTGCCTTGG-1	2.19189	0.889324
003-039_T0_COL_LP_5p_N1__GTAACGTAGGAGTACC-1	-0.206728	-0.108908
003-039_T0_COL_LP_5p_N1__AAGGAGCTCACCAGGC-1	2.27604	0.75229
003-039_T0_COL_LP_5p_N1__GATCGATGTACCTACA-1	1.84376	0.329121
003-039_T0_COL_LP_5p_N1__CGTCCATAGAGTAAGG-1	2.29081	0.715585
003-039_T0_COL_LP_5p_N1__CTACATTCATACGCCG-1	0.725994	1.6304
003-039_T0_COL_LP_5p_N1__GCGCGATAGGAGTTGC-1	1.45387	1.5523
003-039_T0_COL_LP_5p_N1__GTTCGGGAGAGTACCG-1	-0.546624	0.436421
003-039_T0_COL_LP_5p_N1__GACTACATCGAATGCT-1	1.99064	0.637372
003-039_T0_COL_LP_5p_N1__ACGAGCCTCCTCTAGC-1	-0.533719	0.643039
003-039_T0_COL_LP_5p_N1__GGCGACTGTAAGTAGT-1	1.64732	0.703656
003-039_T0_COL_LP_5p_N1__TGCCAAATCGAATGGG-1	0.100589	0.072941
003-039_T0_COL_LP_5p_N1__CTTCTCTGTACGCTGC-1	-0.410418	0.318182
003-039_T0_COL_LP_5p_N1__AACCGCGCACAACGCC-1	-2.83634	0.427608
003-039_T0_COL_LP_5p_N1__GCCTCTAAGTGTACTC-1	-0.62838	0.00416634
003-039_T0_COL_LP_5p_N1__CTGCTGTCATAGAAAC-1	-2.63148	0.149816
003-039_T0_COL_LP_5p_N1__CATGCCTAGGTAAACT-1	-0.872184	2.18275
003-039_T0_COL_LP_5p_N1__CAAGGCCTCGGAAATA-1	-2.24891	-0.104131
003-039_T0_COL_LP_5p_N1__CGAGAAGAGCTCCTTC-1	-0.608286	-0.273145
003-039_T0_COL_LP_5p_N1__GAAACTCGTTCGGCAC-1	2.59129	0.252605
003-039_T0_COL_LP_5p_N1__CCCAGTTCAAGTACCT-1	-1.73968	1.33385
003-039_T0_COL_LP_5p_N1__CACAGGCCAAGTCATC-1	-0.176657	0.854458
003-039_T0_COL_LP_5p_N1__CGTTCTGGTTATCGGT-1	-0.594583	0.459106
003-039_T0_COL_LP_5p_N1__TGCCCTAGTTATGTGC-1	1.89412	0.171568
003-039_T0_COL_LP_5p_N1__GTCTCGTTCAGCGACC-1	-0.776212	0.293731
003-039_T0_COL_LP_5p_N1__AAGGCAGAGCCCAGCT-1	-0.640825	0.363245
003-039_T0_COL_LP_5p_N1__TGGTTAGCAGCCTTGG-1	2.03499	-0.732413
003-039_T0_COL_LP_5p_N1__CATCAGAAGGTCGGAT-1	-0.674666	2.71389
003-039_T0_COL_LP_5p_N1__TTCTCCTAGTCTCAAC-1	-0.304963	2.5004
003-039_T0_COL_LP_5p_N1__CCTTACGCAAGGTGTG-1	2.15901	1.25389
003-039_T0_COL_LP_5p_N1__CGTCAGGAGTATTGGA-1	2.42293	0.86105
003-039_T0_COL_LP_5p_N1__AGATCTGAGAAGGTTT-1	-0.0414453	0.408133
003-039_T0_COL_LP_5p_N1__CTAGAGTTCGGTTCGG-1	-0.98733	-0.414585
003-039_T0_COL_LP_5p_N1__CTTAGGATCCCTTGTG-1	-0.55374	2.44717
003-039_T0_COL_LP_5p_N1__CATCGAACAGTAACGG-1	1.70728	1.06801
003-039_T0_COL_LP_5p_N1__CTGCCTACACCGTTGG-1	-0.229399	0.221938
003-039_T0_COL_LP_5p_N1__TGGTTAGTCTTAGAGC-1	2.41182	0.736749
003-039_T0_COL_LP_5p_N1__CTACCCAGTCTGCGGT-1	-0.0591338	0.986427
003-039_T0_COL_LP_5p_N1__TGAGCATAGCTAGTCT-1	1.94854	1.39803
003-039_T0_COL_LP_5p_N1__GCATGCGGTGTGCCTG-1	-0.648172	0.437891
003-039_T0_COL_LP_5p_N1__GCAAACTAGGGCACTA-1	-0.411593	0.139713
003-039_T0_COL_LP_5p_N1__CTCGAAAGTGAAGGCT-1	-2.04685	-0.186978
003-039_T0_COL_LP_5p_N1__AGGGATGTCCGTAGGC-1	-0.112002	0.0428423
003-039_T0_COL_LP_5p_N1__TGCGCAGCACCCATGG-1	-2.10966	0.558916
003-039_T0_COL_LP_5p_N1__CTCGGGACAAAGTGCG-1	-0.887601	0.255563
003-039_T0_COL_LP_5p_N1__TGTCCCAGTTTGGGCC-1	-0.305153	0.121124
003-039_T0_COL_LP_5p_N1__TAGAGCTCAAGCCGCT-1	-3.04651	0.557716
003-039_T0_COL_LP_5p_N1__GTGCGGTCAGTGGAGT-1	-1.6007	0.716767
003-039_T0_COL_LP_5p_N1__AGGCCACCACCAGGTC-1	-0.219366	0.364769
003-039_T0_COL_LP_5p_N1__CCTTCCCAGAGCAATT-1	0.183399	1.93687
003-039_T0_COL_LP_5p_N1__GACTACACACGAAAGC-1	0.090638	-0.0248912
003-039_T0_COL_LP_5p_N1__AAACGGGTCATACGGT-1	-0.665608	0.326694
003-039_T0_COL_LP_5p_N1__TAAACCGCACGGACAA-1	-0.36103	-0.168751
003-039_T0_COL_LP_5p_N1__TCTTTCCCACGGACAA-1	1.86703	0.294122
003-039_T0_COL_LP_5p_N1__AGGTCCGAGTTGTCGT-1	-1.01072	2.05885
003-039_T0_COL_LP_5p_N1__TACGGGCGTGGACGAT-1	2.54175	0.395684
003-039_T0_COL_LP_5p_N1__AGAGCGAGTTCAGGCC-1	-0.86904	-0.600886
003-039_T0_COL_LP_5p_N1__TGAGCATAGGTGCAAC-1	-0.170459	0.186578
003-039_T0_COL_LP_5p_N1__AGGGAGTAGCAAATCA-1	-0.909747	0.0761529
003-039_T0_COL_LP_5p_N1__CTCACACGTCACCTAA-1	1.82771	-0.841364
003-039_T0_COL_LP_5p_N1__TACTTACGTCCTCCAT-1	-0.641203	0.324837
003-039_T0_COL_LP_5p_N1__AACTCCCTCAGCATGT-1	1.05871	1.66808
003-039_T0_COL_LP_5p_N1__CAACCAACAGGTGCCT-1	1.73574	-0.953177
003-039_T0_COL_LP_5p_N1__AAACCTGTCATGCAAC-1	0.873792	1.57168
003-039_T0_COL_LP_5p_N1__CCCATACAGCGCCTTG-1	-1.11127	2.77848
003-039_T0_COL_LP_5p_N1__GACCAATAGTGGCACA-1	-0.0828009	0.322972
003-039_T0_COL_LP_5p_N1__CAGCGACGTAAGGGAA-1	-1.9969	0.0918052
003-039_T0_COL_LP_5p_N1__CGTGTAACACTCTGTC-1	1.36551	-1.10055
003-039_T0_COL_LP_5p_N1__TTTGGTTTCTCTGTCG-1	2.07089	1.14178
003-039_T0_COL_LP_5p_N1__ACGGGTCCAGAGCCAA-1	1.89573	0.28375
003-039_T0_COL_LP_5p_N1__ACGCAGCTCTCGTATT-1	2.23317	0.665217
003-039_T0_COL_LP_5p_N1__TGAGCATAGGCTCATT-1	-0.485809	0.559853
003-039_T0_COL_LP_5p_N1__AAGGTTCGTCCTCCAT-1	-0.318983	0.0474618
003-039_T0_COL_LP_5p_N1__ATTGGACAGACCCACC-1	1.17185	1.34675
003-039_T0_COL_LP_5p_N1__TGACAACTCCCATTTA-1	-0.503035	0.704322
003-039_T0_COL_LP_5p_N1__GTACGTAAGTCTCGGC-1	-0.130117	0.225975
003-039_T0_COL_LP_5p_N1__CGGAGCTCAAGCCATT-1	2.39758	0.809688
003-039_T0_COL_LP_5p_N1__ACCTTTATCCAAAGTC-1	-0.654723	-0.0123824
003-039_T0_COL_LP_5p_N1__CGAGCACTCCCTGACT-1	-0.636929	0.729528
003-039_T0_COL_LP_5p_N1__GTATCTTGTTGCTCCT-1	2.15461	0.535083
003-039_T0_COL_LP_5p_N1__GTACTTTCAGCTCCGA-1	-0.496272	-0.320571
003-039_T0_COL_LP_5p_N1__TCGCGTTCAGATCCAT-1	0.961286	1.38062
003-039_T0_COL_LP_5p_N1__ACGAGGAGTCAGAGGT-1	-0.341632	0.934399
003-039_T0_COL_LP_5p_N1__CTGCCTAAGCACACAG-1	-0.247621	0.209707
003-039_T0_COL_LP_5p_N1__GCGCGATAGTAGATGT-1	2.04893	-0.722925
003-039_T0_COL_LP_5p_N1__GCGCAACGTAGCGCTC-1	0.996176	1.23728
003-039_T0_COL_LP_5p_N1__ATGCGATGTCAATACC-1	1.22519	1.36014
003-039_T0_COL_LP_5p_N1__CAAGTTGGTCGCATAT-1	-1.96346	1.47667
003-039_T0_COL_LP_5p_N1__TGGCGCAAGCCTCGTG-1	-0.562966	2.77107
003-039_T0_COL_LP_5p_N1__CTGAAACTCTCATTCA-1	2.37517	0.699184
003-039_T0_COL_LP_5p_N1__GCGCAGTAGATCCCAT-1	-0.817428	1.45117
003-039_T0_COL_LP_5p_N1__CTGGTCTAGCTGAAAT-1	0.759755	1.3358
003-039_T0_COL_LP_5p_N1__ACCAGTACAATGACCT-1	1.58025	0.466211
003-039_T0_COL_LP_5p_N1__TGGACGCGTCAGCTAT-1	-0.661906	2.26628
003-039_T0_COL_LP_5p_N1__TGAGCCGAGCTGCCCA-1	-2.1315	0.851709
003-039_T0_COL_LP_5p_N1__TCTCTAACAGGTCTCG-1	-0.064851	-0.132046
003-039_T0_COL_LP_5p_N1__CAAGAAAGTCACTTCC-1	-0.335137	0.816645
003-039_T0_COL_LP_5p_N1__CGTCTACAGTCGTTTG-1	1.67864	-1.10053
003-039_T0_COL_LP_5p_N1__GACGCGTTCAGTTTGG-1	-0.83622	-0.0933836
003-039_T0_COL_LP_5p_N1__TAAGTGCGTGGCTCCA-1	-0.524156	1.39645
003-039_T0_COL_LP_5p_N1__GCGAGAAGTAGAGGAA-1	-0.153006	-0.145582
003-039_T0_COL_LP_5p_N1__CGTGAGCAGAGGTTGC-1	-0.903702	0.0346245
003-039_T0_COL_LP_5p_N1__CCACGGAAGAAACGCC-1	-0.350681	0.07068
003-039_T0_COL_LP_5p_N1__TGACAACAGCCCAACC-1	1.89084	0.743291
003-039_T0_COL_LP_5p_N1__TGCGCAGTCACGACTA-1	1.70321	0.745382
003-039_T0_COL_LP_5p_N1__GCTTCCATCAACTCTT-1	0.819045	1.23419
003-039_T0_COL_LP_5p_N1__GGATTACCAGGGCATA-1	0.87579	1.51097
003-039_T0_COL_LP_5p_N1__GATCGTAGTTAAGAAC-1	0.935342	1.45904
003-039_T0_COL_LP_5p_N1__CACTCCAAGATCCCAT-1	-0.661858	-0.204585
003-039_T0_COL_LP_5p_N1__AAGGAGCTCGCATGAT-1	1.2311	1.49304
003-039_T0_COL_LP_5p_N1__AGAGCGAGTAGCTAAA-1	-0.298166	0.776565
003-039_T0_COL_LP_5p_N1__ACTTACTAGCTGAACG-1	-0.332725	0.799485
003-039_T0_COL_LP_5p_N1__GGAACTTGTCTTGATG-1	2.13658	0.737521
003-039_T0_COL_LP_5p_N1__TTGTAGGGTTTGTGTG-1	-0.656234	0.395877
003-039_T0_COL_LP_5p_N1__TGCGTGGCACTGTGTA-1	1.87144	1.27096
003-039_T0_COL_LP_5p_N1__GACTGCGGTCAAGCGA-1	1.78474	0.667627
003-039_T0_COL_LP_5p_N1__TGCCCTACAGCCAATT-1	1.24313	1.20213
003-039_T0_COL_LP_5p_N1__TACGGATTCGCTGATA-1	-0.117306	2.47015
003-039_T0_COL_LP_5p_N1__CTAACTTTCAGCCTAA-1	1.8869	1.02043
003-039_T0_COL_LP_5p_N1__TAGCCGGTCAGGTAAA-1	-0.911405	2.13401
003-039_T0_COL_LP_5p_N1__CCCAGTTCAGGATCGA-1	-0.48868	0.198087
003-039_T0_COL_LP_5p_N1__GCCAAATTCTAACTCT-1	1.39672	-0.557302
003-039_T0_COL_LP_5p_N1__TCCACACCATTGGCGC-1	1.89743	0.968688
003-039_T0_COL_LP_5p_N1__CTCGAAATCGCCTGTT-1	-0.491032	0.054751
003-039_T0_COL_LP_5p_N1__ACCTTTAGTACATGTC-1	-0.525385	0.500603
003-039_T0_COL_LP_5p_N1__ATCATCTGTAGCCTCG-1	-2.04332	0.0787088
003-039_T0_COL_LP_5p_N1__CGGGTCACACCTCGGA-1	-0.193996	0.544303
003-039_T0_COL_LP_5p_N1__GGGAATGCAACTTGAC-1	1.5098	-0.471845
003-039_T0_COL_LP_5p_N1__CACCTTGTCTGCGTAA-1	1.77789	0.735486
003-039_T0_COL_LP_5p_N1__TTAGGCAAGGGAAACA-1	1.09655	1.38514
003-039_T0_COL_LP_5p_N1__CCTACCATCGCCTGTT-1	-0.533047	1.94587
003-039_T0_COL_LP_5p_N1__ATGTGTGTCCACGAAT-1	0.493379	1.30173
003-039_T0_COL_LP_5p_N1__CTGAAACCATACGCTA-1	2.90139	0.495515
003-039_T0_COL_LP_5p_N1__CTCAGAAAGAATCTCC-1	2.19018	0.97472
003-039_T0_COL_LP_5p_N1__TGCGCAGAGTCTCCTC-1	-0.172256	0.412246
003-039_T0_COL_LP_5p_N1__CTTAACTTCACGAAGG-1	0.060781	0.604275
003-039_T0_COL_LP_5p_N1__CAACTAGAGTGACATA-1	0.769448	-0.456067
003-039_T0_COL_LP_5p_N1__GTACTCCAGGAGTACC-1	-0.939696	1.90293
003-039_T0_COL_LP_5p_N1__CCCATACCAGCCTGTG-1	1.91286	-0.0139917
003-039_T0_COL_LP_5p_N1__AAGCCGCCAAAGAATC-1	0.0569373	0.412585
003-039_T0_COL_LP_5p_N1__CAGCTGGCAACCGCCA-1	-0.0655799	0.117888
003-039_T0_COL_LP_5p_N1__CCCAATCCAAGCTGTT-1	-2.61983	0.121982
003-039_T0_COL_LP_5p_N1__TCGGTAATCGGCTTGG-1	-0.2004	2.11913
003-039_T0_COL_LP_5p_N1__CCAGCGATCGAGAACG-1	0.298872	1.06431
003-039_T0_COL_LP_5p_N1__TTTCCTCTCCTTCAAT-1	-0.577969	0.110239
003-039_T0_COL_LP_5p_N1__CCTACCAGTCGCTTCT-1	-0.302128	0.141103
003-039_T0_COL_LP_5p_N1__TACTTACAGGCGATAC-1	0.6785	1.26423
003-039_T0_COL_LP_5p_N1__CAAGATCAGAAGCCCA-1	-0.605787	-0.065058
003-039_T0_COL_LP_5p_N1__TACCTTATCTGGTTCC-1	2.27092	0.664753
003-039_T0_COL_LP_5p_N1__GACGTGCCAAACGTGG-1	-0.651107	0.204649
003-039_T0_COL_LP_5p_N1__TGCGCAGGTCGAGTTT-1	0.634868	1.20505
003-039_T0_COL_LP_5p_N1__GTCGTAAAGGCGATAC-1	-1.14332	2.17408
003-039_T0_COL_LP_5p_N1__GAACATCAGCCACTAT-1	-0.705791	1.36311
003-039_T0_COL_LP_5p_N1__TTCTTAGAGCCCAGCT-1	-2.33586	0.175299
003-039_T0_COL_LP_5p_N1__CCACTACGTGTGCCTG-1	-0.51473	1.90628
003-039_T0_COL_LP_5p_N1__GCACATATCGCGCCAA-1	1.66151	-0.673885
003-039_T0_COL_LP_5p_N1__TGAAAGAGTTACGCGC-1	1.54791	-1.0211
003-039_T0_COL_LP_5p_N1__GGGTTGCCAATCTGCA-1	-1.73906	0.37338
003-039_T0_COL_LP_5p_N1__AACTCCCGTCTCCACT-1	1.63267	0.739836
003-039_T0_COL_LP_5p_N1__CAGTCCTCACCGGAAA-1	-0.878632	-0.352786
003-039_T0_COL_LP_5p_N1__CCTTCCCCATGCAACT-1	-0.432752	2.3055
003-039_T0_COL_LP_5p_N1__CGAGCCAAGAGGGATA-1	-0.362348	0.0407835
003-039_T0_COL_LP_5p_N1__CTAGAGTAGTGGAGTC-1	1.9836	0.693592
003-039_T0_COL_LP_5p_N1__ATCACGACAGCGATCC-1	-0.602183	2.11684
003-039_T0_COL_LP_5p_N1__ATCTACTTCATTCACT-1	-2.07207	0.481428
003-039_T0_COL_LP_5p_N1__AGAGCGAGTCTCCATC-1	-0.0114585	0.231362
003-039_T0_COL_LP_5p_N1__CTAACTTCAAAGGAAG-1	1.78869	1.26044
003-039_T0_COL_LP_5p_N1__AGGCCGTCAAGAGTCG-1	2.84467	0.513096
003-039_T0_COL_LP_5p_N1__AACCATGAGGTAGCTG-1	-0.364489	2.20093
003-039_T0_COL_LP_5p_N1__GACGCGTGTCTGCGGT-1	0.066987	0.491708
003-039_T0_COL_LP_5p_N1__TTCCCAGTCAGGCCCA-1	-0.125741	0.736932
003-039_T0_COL_LP_5p_N1__ATCATCTAGTGTGAAT-1	-0.56098	0.0402376
003-039_T0_COL_LP_5p_N1__CAGGTGCCACATTCGA-1	-1.45166	0.688633
003-039_T0_COL_LP_5p_N1__TAAGTGCAGGCGTACA-1	-3.01696	0.690456
003-039_T0_COL_LP_5p_N1__TATGCCCGTAATTGGA-1	2.94327	0.629723
003-039_T0_COL_LP_5p_N1__AGGCCACAGATATACG-1	0.628074	0.983681
003-039_T0_COL_LP_5p_N1__ACTGAACAGCACGCCT-1	-0.33485	0.828048
003-039_T0_COL_LP_5p_N1__AGAGTGGTCGAACGGA-1	-2.56718	0.133351
003-039_T0_COL_LP_5p_N1__GATCGATAGATCTGCT-1	-0.902327	2.55449
003-039_T0_COL_LP_5p_N1__GGATTACTCAGCTCGG-1	1.49294	-0.642467
003-039_T0_COL_LP_5p_N1__ATCCGAAGTTCACGGC-1	-0.611212	-0.0833012
003-039_T0_COL_LP_5p_N1__CTGCCTATCCAAGTAC-1	1.75896	1.26868
003-039_T0_COL_LP_5p_N1__GGAAAGCAGACCCACC-1	2.11681	1.15522
003-039_T0_COL_LP_5p_N1__AGCGTCGCACATAACC-1	-0.524115	1.85084
003-039_T0_COL_LP_5p_N1__CCGTACTAGCTCTCGG-1	-2.94905	0.690401
003-039_T0_COL_LP_5p_N1__GGAAAGCGTCGGCATC-1	-0.416956	0.429106
003-039_T0_COL_LP_5p_N1__CAGCAGCTCAAGCCTA-1	-0.894315	1.71163
003-039_T0_COL_LP_5p_N1__TAAGCGTGTGACTCAT-1	-0.42637	0.396129
003-039_T0_COL_LP_5p_N1__CCTTCCCCAAATTGCC-1	-0.237683	-0.0043618
003-039_T0_COL_LP_5p_N1__GTCTTCGGTTACCGAT-1	2.09409	0.846247
003-039_T0_COL_LP_5p_N1__GTGTTAGAGGAATTAC-1	1.2733	-1.40445
003-039_T0_COL_LP_5p_N1__CTAGAGTCACCCATTC-1	-0.677648	0.538749
003-039_T0_COL_LP_5p_N1__TTGGAACAGACGACGT-1	-0.785686	1.88266
003-039_T0_COL_LP_5p_N1__GTGTGCGTCCAGTATG-1	-0.174531	0.572374
003-039_T0_COL_LP_5p_N1__CTGAAACTCACGAAGG-1	-2.4879	-0.168913
003-039_T0_COL_LP_5p_N1__AAACGGGCAAGGTGTG-1	1.83088	1.21704
003-039_T0_COL_LP_5p_N1__ACACTGAAGTCGTTTG-1	0.103141	0.420024
003-039_T0_COL_LP_5p_N1__TTGCGTCGTCGGCACT-1	-1.01369	0.301914
003-039_T0_COL_LP_5p_N1__GGACATTGTGGACGAT-1	-1.01744	2.79519
003-039_T0_COL_LP_5p_N1__CCTTTCTCACCGAATT-1	2.00342	0.744428
003-039_T0_COL_LP_5p_N1__CATGACAGTTCTGAAC-1	0.509687	1.2895
003-039_T0_COL_LP_5p_N1__GGAAAGCAGTAAGTAC-1	1.8258	-0.26001
003-039_T0_COL_LP_5p_N1__TTAGGCATCGTCACGG-1	2.71084	0.0402051
003-039_T0_COL_LP_5p_N1__AGGGTGACACATTAGC-1	-0.592304	0.259792
003-039_T0_COL_LP_5p_N1__GTGGGTCGTTCGTGAT-1	0.113606	0.741585
003-039_T0_COL_LP_5p_N1__CCTAAAGGTGTGTGCC-1	-0.196992	0.0879108
003-039_T0_COL_LP_5p_N1__AGAGCGAGTACCTACA-1	1.08789	1.32054
003-039_T0_COL_LP_5p_N1__TCGTAGAGTAGCCTAT-1	-0.137785	0.293278
003-039_T0_COL_LP_5p_N1__ACTTACTCAGTGAGTG-1	0.532171	0.185784
003-039_T0_COL_LP_5p_N1__TACAGTGTCCGTTGCT-1	1.40789	-1.12769
003-039_T0_COL_LP_5p_N1__GTTAAGCGTCGTCTTC-1	-0.488986	0.00405148
003-039_T0_COL_LP_5p_N1__GCAGCCACACAGAGGT-1	-3.27211	0.712334
003-039_T0_COL_LP_5p_N1__ACCTTTATCGGAGCAA-1	0.978574	1.27677
003-039_T0_COL_LP_5p_N1__CCATTCGAGGCCCGTT-1	1.85161	1.174
003-039_T0_COL_LP_5p_N1__GCCAAATTCAATAAGG-1	0.395902	2.7256
003-039_T0_COL_LP_5p_N1__GAGCAGAGTCGCTTTC-1	1.81804	-1.0284
003-039_T0_COL_LP_5p_N1__CAAGAAAGTCGACTGC-1	-0.100686	0.279888
003-039_T0_COL_LP_5p_N1__GTTCATTTCGGACAAG-1	-0.242003	-0.12942
003-039_T0_COL_LP_5p_N1__CTGATCCAGGGAACGG-1	0.940191	1.40394
003-039_T0_COL_LP_5p_N1__TTTATGCTCTAACTGG-1	0.117618	0.670336
003-039_T0_COL_LP_5p_N1__GGATGTTAGCACGCCT-1	-0.609686	0.116965
003-039_T0_COL_LP_5p_N1__AACCGCGAGACTAGGC-1	1.98606	0.20759
003-039_T0_COL_LP_5p_N1__CGTAGCGTCATAAAGG-1	2.11219	0.894139
003-039_T0_COL_LP_5p_N1__CGAGCCAAGCATCATC-1	2.0944	-0.620374
003-039_T0_COL_LP_5p_N1__AGGGTGAGTCGATTGT-1	1.0415	1.09989
003-039_T0_COL_LP_5p_N1__TCTTCGGAGTGTCTCA-1	-0.579897	0.165817
003-039_T0_COL_LP_5p_N1__CCGTACTCATGCTAGT-1	-1.76849	0.408399
003-039_T0_COL_LP_5p_N1__GTAACGTGTTCAGCGC-1	-0.68636	0.394285
003-039_T0_COL_LP_5p_N1__ACACCAACAGCGAACA-1	-0.554538	0.259129
003-039_T0_COL_LP_5p_N1__GATCGTAGTAAGGATT-1	-0.492965	1.96495
003-039_T0_COL_LP_5p_N1__AGAGCTTGTGCTCTTC-1	2.68522	0.00555344
003-039_T0_COL_LP_5p_N1__CGTGTAAAGAACTGTA-1	2.16421	0.387026
003-039_T0_COL_LP_5p_N1__CATATTCAGAAAGTGG-1	1.41951	-0.726353
003-039_T0_COL_LP_5p_N1__ACTTTCAGTAGAGGAA-1	0.0153535	-0.146926
003-039_T0_COL_LP_5p_N1__GTGCTTCTCCAGAAGG-1	1.97388	1.15623
003-039_T0_COL_LP_5p_N1__GGAATAACACAGCCCA-1	0.687307	1.1298
003-039_T0_COL_LP_5p_N1__AAAGATGCAAACGTGG-1	1.64233	-0.329597
003-039_T0_COL_LP_5p_N1__TGGGAAGAGCGTGAGT-1	-0.308624	0.360647
003-039_T0_COL_LP_5p_N1__CGTAGGCCAAGCGAGT-1	-3.14105	0.827069
003-039_T0_COL_LP_5p_N1__CGAGCACGTCTCCATC-1	-0.802018	0.789645
003-039_T0_COL_LP_5p_N1__TAAGAGAAGGCATTGG-1	1.93797	0.749518
003-039_T0_COL_LP_5p_N1__TACGGATTCAGATAAG-1	1.40106	-1.44091
003-039_T0_COL_LP_5p_N1__CAGAGAGAGACTTGAA-1	0.421964	0.988053
003-039_T0_COL_LP_5p_N1__GTAACGTGTAGGGACT-1	2.04711	0.585412
003-039_T0_COL_LP_5p_N1__CGTCAGGGTGCAGTAG-1	1.40561	1.72593
003-039_T0_COL_LP_5p_N1__ACCTTTAGTATATGGA-1	2.13264	0.989398
003-039_T0_COL_LP_5p_N1__TCAGGATTCCCATTTA-1	1.33799	-0.370507
003-039_T0_COL_LP_5p_N1__CCTTACGAGTGTTAGA-1	-2.29338	0.0908606
003-039_T0_COL_LP_5p_N1__TAAGCGTCACGTCTCT-1	-0.322201	0.478757
003-039_T0_COL_LP_5p_N1__TTGACTTCAAGCCATT-1	1.09443	1.37289
003-039_T0_COL_LP_5p_N1__CTGAAACAGCCGATTT-1	0.840688	1.10168
003-039_T0_COL_LP_5p_N1__ACGATGTCAGGGTACA-1	1.92598	1.15727
003-039_T0_COL_LP_5p_N1__TGGGCGTGTAGCACGA-1	1.38931	-0.405718
003-039_T0_COL_LP_5p_N1__TCTTCGGAGGGCATGT-1	-0.682122	0.863002
003-039_T0_COL_LP_5p_N1__AGCTCTCCAAGCGATG-1	-3.114	0.564747
003-039_T0_COL_LP_5p_N1__AGGGATGTCGCGTAGC-1	1.77204	-1.24621
003-039_T0_COL_LP_5p_N1__CGGAGTCCACCACCAG-1	0.824637	1.31069
003-042_T0_COL_LP_5p_N1__TTTACTGCAGGCTCAC-1	-1.85869	1.65164
003-042_T0_COL_LP_5p_N1__TGCGCAGCAGGATCGA-1	-2.01985	1.47639
003-042_T0_COL_LP_5p_N1__TGAGCATTCTAACTGG-1	1.02161	-0.101052
003-042_T0_COL_LP_5p_N1__CACAAACAGACTTTCG-1	-1.55973	1.56107
003-042_T0_COL_LP_5p_N1__CCAATCCAGATCGGGT-1	-1.77151	1.07232
003-042_T0_COL_LP_5p_N1__TCGTACCGTACCGCTG-1	-1.12029	2.10133
003-042_T0_COL_LP_5p_N1__CACCTTGGTACCATCA-1	-1.87709	1.6042
003-042_T0_COL_LP_5p_N1__TAAGAGAGTACCTACA-1	-1.12134	2.59081
003-042_T0_COL_LP_5p_N1__GCAATCAGTCAAAGCG-1	-0.136608	1.93149
003-042_T0_COL_LP_5p_N1__CGAGCACAGACCTAGG-1	0.918897	0.329218
003-042_T0_COL_LP_5p_N1__CACACCTTCTCTGCTG-1	-1.23688	2.01096
003-042_T0_COL_LP_5p_N1__ACGGCCAAGCTGATAA-1	0.855636	-0.182466
003-042_T0_COL_LP_5p_N1__CGTGAGCTCGTAGGAG-1	-0.00821751	1.55007
003-042_T0_COL_LP_5p_N1__CTGTTTACATGAACCT-1	0.6266	-0.23731
003-042_T0_COL_LP_5p_N1__GGGTTGCTCAGTGTTG-1	-1.1957	1.81138
003-042_T0_COL_LP_5p_N1__ATCTGCCGTAAACACA-1	-0.0652227	1.56611
003-042_T0_COL_LP_5p_N1__CATGCCTTCTTCTGGC-1	0.883122	-0.292482
003-042_T0_COL_LP_5p_N1__CCTCAGTCAGTATCTG-1	-0.0740017	1.71958
003-042_T0_COL_LP_5p_N1__ACTTTCATCTAACTGG-1	-0.269797	1.78549
003-042_T0_COL_LP_5p_N1__CCCAATCCACTACAGT-1	-0.0399314	1.75558
003-042_T0_COL_LP_5p_N1__CTCTACGAGGTAAACT-1	-0.602624	1.35341
003-042_T0_COL_LP_5p_N1__CTTCTCTGTTCCACAA-1	-2.14525	1.37065
003-042_T0_COL_LP_5p_N1__GCTGGGTAGTTAGGTA-1	-1.95638	1.65509
003-042_T0_COL_LP_5p_N1__AAGCCGCAGGTAGCTG-1	-1.2999	2.1151
003-042_T0_COL_LP_5p_N1__TGACTAGCATCTGGTA-1	0.863688	-0.580782
003-042_T0_COL_LP_5p_N1__CGCCAAGAGATACACA-1	-1.20359	1.73936
003-042_T0_COL_LP_5p_N1__CGCCAAGCACGTAAGG-1	-1.71669	2.15122
003-042_T0_COL_LP_5p_N1__TGACGGCTCACTCTTA-1	0.243835	1.82553
003-042_T0_COL_LP_5p_N1__ACCTTTACAGCTGTTA-1	-0.362089	1.5856
003-042_T0_COL_LP_5p_N1__GACTAACCAGCTCGCA-1	-1.22339	2.42179
003-042_T0_COL_LP_5p_N1__TGAGGGAAGTGGTAAT-1	-1.28255	2.66701
003-042_T0_COL_LP_5p_N1__GGTGCGTAGAGATGAG-1	-1.38423	2.01037
003-042_T0_COL_LP_5p_N1__CTAGTGAGTAGAGTGC-1	1.0032	0.134721
003-042_T0_COL_LP_5p_N1__CGTCACTGTATATGGA-1	-0.861926	1.90956
003-042_T0_COL_LP_5p_N1__AACTTTCGTTGGTGGA-1	-1.28887	2.36442
003-042_T0_COL_LP_5p_N1__CAAGATCTCTTACCTA-1	-1.64328	1.38774
003-042_T0_COL_LP_5p_N1__CTCTAATTCCACGTGG-1	-1.96414	1.45005
003-042_T0_COL_LP_5p_N1__ACACTGATCGTAGGAG-1	-1.43883	2.1584
003-042_T0_COL_LP_5p_N1__TTGAACGCACAGATTC-1	0.849968	-0.323656
003-042_T0_COL_LP_5p_N1__GCTGGGTAGGTGCTTT-1	-1.32821	1.83856
003-042_T0_COL_LP_5p_N1__GGCAATTCAAGCTGGA-1	0.22216	1.24412
003-042_T0_COL_LP_5p_N1__CTGTTTAAGATTACCC-1	-1.72643	2.03324
003-042_T0_COL_LP_5p_N1__CTGTGCTTCCTCCTAG-1	-0.170658	1.78237
003-042_T0_COL_LP_5p_N1__CAGCCGAGTCGACTAT-1	0.838646	-0.81837
003-042_T0_COL_LP_5p_N1__ACGATGTGTGTTGAGG-1	-0.836823	2.01563
003-042_T0_COL_LP_5p_N1__GACCAATGTGTGGCTC-1	-1.71762	2.18052
003-042_T0_COL_LP_5p_N1__GACGGCTCAGCGTTCG-1	-1.75906	2.32719
003-042_T0_COL_LP_5p_N1__GTGAAGGTCGCCATAA-1	0.872591	0.118294
003-042_T0_COL_LP_5p_N1__GTACTTTAGCTAGTTC-1	-1.36485	2.59245
003-042_T0_COL_LP_5p_N1__AGTTGGTCAGTCACTA-1	1.04164	0.11513
003-042_T0_COL_LP_5p_N1__CCTCAGTTCAGCTCGG-1	0.245388	1.61747
003-042_T0_COL_LP_5p_N1__TAGACCAGTTGCCTCT-1	0.989142	-0.229074
003-042_T0_COL_LP_5p_N1__GCGAGAATCGTTGCCT-1	-1.50603	1.98068
003-042_T0_COL_LP_5p_N1__CACAAACGTCTCCACT-1	-0.0954676	1.76528
003-042_T0_COL_LP_5p_N1__ACTGTCCTCTACCTGC-1	0.071425	1.74411
003-042_T0_COL_LP_5p_N1__CGACTTCCAGGTGCCT-1	-2.3774	1.39852
003-042_T0_COL_LP_5p_N1__TTCTACACATTACGAC-1	-0.0947459	1.48582
003-042_T0_COL_LP_5p_N1__CAAGGCCAGTTAAGTG-1	-0.79047	1.76029
003-042_T0_COL_LP_5p_N1__TCCCGATAGTCGTTTG-1	0.0297528	1.63762
003-042_T0_COL_LP_5p_N1__AACCATGGTTGACGTT-1	-1.68861	2.32612
003-042_T0_COL_LP_5p_N1__GGACGTCGTCGAGATG-1	-0.207913	1.69633
003-042_T0_COL_LP_5p_N1__TCCACACGTGGCTCCA-1	-0.0561391	1.7244
003-042_T0_COL_LP_5p_N1__CAGCCGATCGTTGCCT-1	1.15485	1.90264
003-042_T0_COL_LP_5p_N1__ACATGGTTCGCGCCAA-1	1.0118	-0.0718157
003-042_T0_COL_LP_5p_N1__CATTATCTCCGTCAAA-1	1.04986	-0.126442
003-042_T0_COL_LP_5p_N1__CTCAGAATCTGTCTCG-1	0.808849	-0.196082
003-042_T0_COL_LP_5p_N1__CTCGGAGTCAAACAAG-1	0.865562	-0.149681
003-042_T0_COL_LP_5p_N1__GGACATTGTTGGGACA-1	0.0650871	1.65688
003-042_T0_COL_LP_5p_N1__AGCTCTCCACGACGAA-1	0.938724	0.257148
003-042_T0_COL_LP_5p_N1__AGTTGGTCACTGTCGG-1	0.965049	-0.358694
003-042_T0_COL_LP_5p_N1__TCTCATAGTGTATGGG-1	0.110976	1.8912
003-042_T0_COL_LP_5p_N1__GTCACGGAGCCATCGC-1	1.21896	-0.646948
003-042_T0_COL_LP_5p_N1__TATCTCACACTGTTAG-1	-2.33922	1.34731
003-042_T0_COL_LP_5p_N1__CCACCTAGTGCTGTAT-1	0.244487	0.73688
003-042_T0_COL_LP_5p_N1__ACCCACTTCATGTGGT-1	0.861727	-0.529233
003-042_T0_COL_LP_5p_N1__CAGCATATCGTTGCCT-1	-1.80995	1.13566
003-042_T0_COL_LP_5p_N1__AGGTCATGTTCCAACA-1	0.0403143	1.67179
003-042_T0_COL_LP_5p_N1__CCTTACGGTCAGAGGT-1	1.085	-0.81124
003-042_T0_COL_LP_5p_N1__GACGGCTTCAACACTG-1	1.12465	2.2939
003-042_T0_COL_LP_5p_N1__CTGCTGTAGCTGATAA-1	0.706719	1.12884
003-042_T0_COL_LP_5p_N1__GAAATGAAGACTAGAT-1	-2.09576	1.29707
003-042_T0_COL_LP_5p_N1__GTTAAGCCAATCTGCA-1	0.957013	-0.456917
003-042_T0_COL_LP_5p_N1__GCTGGGTCACCTCGTT-1	0.241733	1.72887
003-042_T0_COL_LP_5p_N1__TGCGTGGTCTGTTTGT-1	0.0119504	1.54257
003-042_T0_COL_LP_5p_N1__CTCACACGTGCAACTT-1	-1.42604	2.54159
003-042_T0_COL_LP_5p_N1__ACGTCAACAACACCTA-1	0.00702651	1.67776
003-042_T0_COL_LP_5p_N1__CTCGAAAAGGAGCGAG-1	0.00927566	1.55211
003-042_T0_COL_LP_5p_N1__GCTTCCACATAACCTG-1	0.167298	1.78058
003-042_T0_COL_LP_5p_N1__AGAGTGGCAATCACAC-1	0.244981	2.09999
003-042_T0_COL_LP_5p_N1__GTCACAACAAGGGTCA-1	-1.76157	1.34214
003-042_T0_COL_LP_5p_N1__CATCGAATCTAACTGG-1	0.155677	1.68376
003-042_T0_COL_LP_5p_N1__ACGGAGAAGCGTCAAG-1	1.53529	0.0896694
003-042_T0_COL_LP_5p_N1__TAGACCATCGCCAAAT-1	0.986049	-0.41354
003-042_T0_COL_LP_5p_N1__TACGGTACAATGGAAT-1	-1.80752	1.67969
003-042_T0_COL_LP_5p_N1__TACTCATGTGAGCGAT-1	-2.30137	1.69203
003-042_T0_COL_LP_5p_N1__CATGACACACGTCTCT-1	1.1667	-0.222526
003-042_T0_COL_LP_5p_N1__ACGAGGAGTGTGTGCC-1	-0.100935	1.71194
003-042_T0_COL_LP_5p_N1__ACACTGAAGGCTCATT-1	0.785372	-0.21169
003-042_T0_COL_LP_5p_N1__CTTGGCTTCAGGCCCA-1	-0.0694246	1.48669
003-042_T0_COL_LP_5p_N1__GTGGGTCAGCTGCCCA-1	-0.396443	2.21439
003-042_T0_COL_LP_5p_N1__GTGTTAGGTGTAACGG-1	0.172249	1.40826
003-042_T0_COL_LP_5p_N1__CACACCTCAGGGTTAG-1	0.601474	-0.534306
003-042_T0_COL_LP_5p_N1__TGGACGCAGGCGATAC-1	-1.62096	1.95697
003-042_T0_COL_LP_5p_N1__GTAACTGTCGGCTTGG-1	0.860701	-0.111969
003-042_T0_COL_LP_5p_N1__CTGATAGAGCAAATCA-1	1.07152	-0.60468
003-042_T0_COL_LP_5p_N1__TCAGCAACACCACCAG-1	-1.25381	2.65973
003-042_T0_COL_LP_5p_N1__ACTGAGTTCGTAGGAG-1	-1.20569	2.77051
003-042_T0_COL_LP_5p_N1__AGAATAGTCGAACTGT-1	-0.992478	1.62819
003-042_T0_COL_LP_5p_N1__AAGGTTCAGTCGATAA-1	-1.84519	1.97367
003-042_T0_COL_LP_5p_N1__CTAGAGTTCAGCCTAA-1	0.135252	1.87221
003-042_T0_COL_LP_5p_N1__CGGTTAATCGGAGGTA-1	-0.0416058	1.54513
003-042_T0_COL_LP_5p_N1__CCTTCCCCACGGTGTC-1	-1.43064	2.26487
003-042_T0_COL_LP_5p_N1__CTAACTTCACCTGGTG-1	1.41346	-0.0343362
003-042_T0_COL_LP_5p_N1__ACTGTCCTCTTGCAAG-1	1.00555	-0.309678
003-042_T0_COL_LP_5p_N1__GGATTACAGGCCCTCA-1	-1.72641	1.39733
003-042_T0_COL_LP_5p_N1__CATGGCGAGTACGATA-1	0.330697	1.95198
003-042_T0_COL_LP_5p_N1__ACATCAGGTATATGGA-1	-1.06734	2.21188
003-042_T0_COL_LP_5p_N1__CGATTGAAGGGAGTAA-1	-1.63745	2.2331
003-042_T0_COL_LP_5p_N1__TCTTCGGCACCGAAAG-1	-2.1972	1.67599
003-042_T0_COL_LP_5p_N1__GCGCCAATCACTCTTA-1	0.630837	-0.28058
003-042_T0_COL_LP_5p_N1__TCAACGAAGCGTTCCG-1	-1.57193	2.02536
003-042_T0_COL_LP_5p_N1__CGGACTGAGTACGCCC-1	-0.0103469	1.82419
003-042_T0_COL_LP_5p_N1__ACGCCAGAGAAGGACA-1	-2.22623	1.78621
003-042_T0_COL_LP_5p_N1__TAAGAGAAGGAGTACC-1	-0.547291	1.72418
003-042_T0_COL_LP_5p_N1__GAGGTGAGTGTCAATC-1	-0.894042	1.853
003-042_T0_COL_LP_5p_N1__ATTTCTGCATACCATG-1	1.88984	-0.187321
003-042_T0_COL_LP_5p_N1__CTGATAGGTGGCGAAT-1	-1.69037	1.99035
003-042_T0_COL_LP_5p_N1__AGAGCGAGTGGGTATG-1	1.42878	0.193583
003-042_T0_COL_LP_5p_N1__TGACAACAGGCATGTG-1	1.05613	-0.0781737
003-042_T0_COL_LP_5p_N1__ACCAGTAAGGATCGCA-1	-0.65336	2.07893
003-042_T0_COL_LP_5p_N1__GTTAAGCCAACGATCT-1	-1.00554	2.16484
003-042_T0_COL_LP_5p_N1__GCTTCCAAGGCAAAGA-1	0.14218	1.67276
003-042_T0_COL_LP_5p_N1__AGCTCCTTCAGGTTCA-1	0.412753	0.463535
003-042_T0_COL_LP_5p_N1__TTTGCGCAGAAGATTC-1	0.131442	1.54062
003-042_T0_COL_LP_5p_N1__GTCAAGTTCGTCCAGG-1	1.23411	2.10912
003-042_T0_COL_LP_5p_N1__CCTACACGTGTTTGGT-1	-1.80891	1.9593
003-042_T0_COL_LP_5p_N1__GCGGGTTCAGTAACGG-1	-1.99875	2.36191
003-042_T0_COL_LP_5p_N1__CTTGGCTTCCTGCTTG-1	0.996403	-0.273121
003-042_T0_COL_LP_5p_N1__CGGAGCTGTAGCGCTC-1	0.964201	-0.300975
003-042_T0_COL_LP_5p_N1__GCCTCTACAGCTGTTA-1	-2.16327	1.76247
003-042_T0_COL_LP_5p_N1__GCTGGGTCATTTGCTT-1	1.26458	-0.703046
003-042_T0_COL_LP_5p_N1__GTTACAGCAAAGGAAG-1	-1.81414	1.01415
003-042_T0_COL_LP_5p_N1__TGTATTCTCAACACGT-1	0.135627	1.79387
003-042_T0_COL_LP_5p_N1__TCGGGACTCGAACTGT-1	-0.855702	2.54267
003-042_T0_COL_LP_5p_N1__CGTCCATAGACATAAC-1	0.982674	-0.121539
003-042_T0_COL_LP_5p_N1__GCAGTTAAGGCTATCT-1	0.942927	-0.130878
003-042_T0_COL_LP_5p_N1__GCATACAAGTACATGA-1	-1.60603	1.2488
003-042_T0_COL_LP_5p_N1__TCTTCGGCAGGCAGTA-1	1.43395	-0.432604
003-042_T0_COL_LP_5p_N1__TGTGTTTGTGAGGGTT-1	1.33383	-0.436455
003-042_T0_COL_LP_5p_N1__ACACCGGTCTCTAAGG-1	1.04936	-0.478539
003-042_T0_COL_LP_5p_N1__GAGTCCGTCGCATGGC-1	-0.101933	1.94708
003-042_T0_COL_LP_5p_N1__CCTAGCTTCCGCATCT-1	1.17342	-0.428762
003-042_T0_COL_LP_5p_N1__TACTTGTGTGTTGAGG-1	-1.1426	2.22681
003-042_T0_COL_LP_5p_N1__AGTTGGTGTCTAGCGC-1	1.00607	-0.256673
003-042_T0_COL_LP_5p_N1__GGAGCAACATGACGGA-1	-1.45338	2.28374
003-042_T0_COL_LP_5p_N1__ACGCCAGGTGAGTGAC-1	1.02907	0.7446
003-042_T0_COL_LP_5p_N1__CTGCCTAAGCGTAGTG-1	1.12766	0.170309
003-042_T0_COL_LP_5p_N1__ACTGAACCACCAGGCT-1	0.517383	-0.0565946
003-042_T0_COL_LP_5p_N1__GAGCAGAAGGTGTGGT-1	-0.405955	1.30912
003-042_T0_COL_LP_5p_N1__CAACCAAGTCAATACC-1	0.230205	1.9372
003-042_T0_COL_LP_5p_N1__AGCATACAGGGATGGG-1	-1.865	1.73276
003-042_T0_COL_LP_5p_N1__CCGGTAGAGTTAAGTG-1	1.16044	2.3022
003-042_T0_COL_LP_5p_N1__TGTCCCAAGCACGCCT-1	-1.21895	2.46052
003-042_T0_COL_LP_5p_N1__ACTGAGTGTAGAGCTG-1	0.843596	-0.981192
003-042_T0_COL_LP_5p_N1__GTCAAGTTCGCGATCG-1	-0.555526	2.30658
003-042_T0_COL_LP_5p_N1__CATTATCTCAAACCGT-1	-0.841594	2.51358
003-042_T0_COL_LP_5p_N1__AGGTCCGGTAAATGAC-1	0.843733	-0.0547549
003-042_T0_COL_LP_5p_N1__AAGACCTCACGGTAAG-1	0.857927	-0.467626
003-042_T0_COL_LP_5p_N1__GATCGATGTCCTGCTT-1	0.118266	1.75486
003-042_T0_COL_LP_5p_N1__CTCGGAGCAATTCCTT-1	-0.138749	1.97656
003-042_T0_COL_LP_5p_N1__ACCAGTAAGATATGGT-1	-1.52017	1.19347
003-042_T0_COL_LP_5p_N1__TCACGAATCGTCCGTT-1	-0.654655	1.33386
003-042_T0_COL_LP_5p_N1__TGGGAAGGTTACGACT-1	-0.180257	1.52611
003-042_T0_COL_LP_5p_N1__CAGGTGCAGTTGTAGA-1	-2.25965	1.68079
003-042_T0_COL_LP_5p_N1__CGTCTACCACATCCAA-1	0.902884	-0.64212
003-042_T0_COL_LP_5p_N1__CGAACATCATGCCTTC-1	1.2681	0.339996
003-042_T0_COL_LP_5p_N1__TATCTCAGTACGAAAT-1	1.0345	-0.178997
003-042_T0_COL_LP_5p_N1__ACTTTCAGTCGGCTCA-1	0.891908	-0.829196
003-042_T0_COL_LP_5p_N1__CACACAAGTAGCTAAA-1	0.770927	-0.348504
003-042_T0_COL_LP_5p_N1__CTAAGACTCTCTGAGA-1	0.954651	-0.402708
003-042_T0_COL_LP_5p_N1__CAGCTGGAGCTGCAAG-1	0.805995	1.62194
003-042_T0_COL_LP_5p_N1__AAACGGGTCAAGATCC-1	-1.45341	2.23926
003-042_T0_COL_LP_5p_N1__CTCTAATAGTACGACG-1	0.0251883	1.8831
003-042_T0_COL_LP_5p_N1__TTCTCAAGTGAGGGAG-1	1.58619	-0.654044
003-042_T0_COL_LP_5p_N1__TAGGCATCAAGCTGTT-1	-1.07212	1.82653
003-042_T0_COL_LP_5p_N1__CGTCTACGTGGCTCCA-1	0.782925	-0.465082
003-042_T0_COL_LP_5p_N1__GTAACGTTCGGAAATA-1	1.13443	-0.337671
003-042_T0_COL_LP_5p_N1__CGGTTAAGTGTGGTTT-1	-0.748565	2.18764
003-042_T0_COL_LP_5p_N1__TGGGCGTCACCGAATT-1	-1.24199	2.50005
003-042_T0_COL_LP_5p_N1__CGTTAGAGTTCACCTC-1	1.51573	-0.256916
003-042_T0_COL_LP_5p_N1__CAGGTGCTCACGATGT-1	-1.89658	1.64184
003-042_T0_COL_LP_5p_N1__AGCCTAAAGCCAGAAC-1	1.03783	-0.492854
003-042_T0_COL_LP_5p_N1__CACACTCCATCCGTGG-1	0.506218	0.761629
003-042_T0_COL_LP_5p_N1__GGGTTGCAGACACGAC-1	0.934994	-0.145872
003-042_T0_COL_LP_5p_N1__AGATCTGAGGCATGGT-1	-2.16563	1.37975
003-042_T0_COL_LP_5p_N1__ATCCACCGTGTGAAAT-1	0.873835	-0.843538
003-042_T0_COL_LP_5p_N1__CCGTACTCAAGCCATT-1	-1.28923	1.84178
003-042_T0_COL_LP_5p_N1__CAGATCATCCATGAAC-1	0.694829	0.0491644
003-042_T0_COL_LP_5p_N1__TGGCTGGCAAGCCGTC-1	1.80434	-0.130404
003-042_T0_COL_LP_5p_N1__CGGACGTAGATAGTCA-1	0.753692	-0.400743
003-042_T0_COL_LP_5p_N1__CATTCGCCAGTCAGAG-1	-0.063554	1.78089
003-042_T0_COL_LP_5p_N1__ACCCACTTCCTGCAGG-1	0.736538	0.345988
003-042_T0_COL_LP_5p_N1__ATAAGAGAGGTCATCT-1	0.603093	0.328799
003-042_T0_COL_LP_5p_N1__ACATCAGCATCGGTTA-1	0.874246	-0.65038
003-042_T0_COL_LP_5p_N1__GATCGATGTATCACCA-1	-1.66718	1.98507
003-042_T0_COL_LP_5p_N1__TTCTACACATGAACCT-1	-1.79701	2.11155
003-042_T0_COL_LP_5p_N1__ACTGTCCTCTTAGCCC-1	-0.500464	2.38397
003-042_T0_COL_LP_5p_N1__CGTTAGATCGTCACGG-1	-1.97028	1.6785
003-042_T0_COL_LP_5p_N1__CTTCTCTCACAGGTTT-1	1.00046	-0.556109
003-042_T0_COL_LP_5p_N1__TCTTTCCTCTTACCGC-1	0.481519	0.617982
003-042_T0_COL_LP_5p_N1__CAAGAAACAATGGACG-1	1.11726	-0.191693
003-042_T0_COL_LP_5p_N1__TACCTATAGGAGTTGC-1	-1.72918	2.01913
003-042_T0_COL_LP_5p_N1__CCGTGGAGTGGTAACG-1	-1.11033	2.23714
003-042_T0_COL_LP_5p_N1__TCAGCAATCGTTACGA-1	-1.00724	2.77699
003-042_T0_COL_LP_5p_N1__AAGGTTCCAGACGCTC-1	-0.545868	2.14204
003-042_T0_COL_LP_5p_N1__GTCCTCATCTTATCTG-1	1.28777	0.219551
003-042_T0_COL_LP_5p_N1__CTCTGGTGTACAGTGG-1	1.04714	-0.387916
003-042_T0_COL_LP_5p_N1__TCATTACAGCGATAGC-1	0.901682	-0.638528
003-042_T0_COL_LP_5p_N1__CAGCCGACATACCATG-1	1.24655	-0.389262
003-042_T0_COL_LP_5p_N1__TGGCCAGGTAAATGAC-1	0.641889	-0.517332
003-042_T0_COL_LP_5p_N1__CATGACAGTTCAACCA-1	0.277353	1.82982
003-042_T0_COL_LP_5p_N1__TGTTCCGTCAATCACG-1	0.898594	-0.652573
003-042_T0_COL_LP_5p_N1__TAAGAGAAGACTTTCG-1	-1.44459	1.55967
003-042_T0_COL_LP_5p_N1__AGTAGTCCAAGCTGGA-1	0.992572	-0.809432
003-042_T0_COL_LP_5p_N1__ACTTACTGTTCGTCTC-1	0.768152	-0.325036
003-042_T0_COL_LP_5p_N1__GACGTTACATGTCGAT-1	1.34525	-0.432365
003-042_T0_COL_LP_5p_N1__CATCAAGAGAGGTTAT-1	1.10743	-0.83709
003-042_T0_COL_LP_5p_N1__ACGGGCTTCTTCTGGC-1	1.00444	-0.612097
003-042_T0_COL_LP_5p_N1__CTCGAGGCACATTCGA-1	1.2085	-0.0600443
003-042_T0_COL_LP_5p_N1__ACCTTTAGTTCCAACA-1	1.05202	-0.308409
003-042_T0_COL_LP_5p_N1__TCATTACAGAGTGAGA-1	1.08614	-1.06053
003-042_T0_COL_LP_5p_N1__TGCACCTAGGCGCTCT-1	-1.47358	1.3433
003-042_T0_COL_LP_5p_N1__GTATTCTAGTCCCACG-1	1.2025	-0.183079
003-042_T0_COL_LP_5p_N1__GGCTGGTGTAAGAGGA-1	0.722098	0.0883621
003-042_T0_COL_LP_5p_N1__GCTGCTTAGTCATCCA-1	0.229666	0.440526
003-042_T0_COL_LP_5p_N1__ACACTGACACCGAAAG-1	0.969601	-0.662509
003-042_T0_COL_LP_5p_N1__GTCGGGTGTCGTCTTC-1	1.61441	-0.786452
003-042_T0_COL_LP_5p_N1__CTCGTCATCCGTCATC-1	1.02541	-0.503109
003-042_T0_COL_LP_5p_N1__GGCTCGATCAACACGT-1	0.974858	-0.998319
003-042_T0_COL_LP_5p_N1__GGAACTTAGAGGGCTT-1	1.36459	0.790727
003-042_T0_COL_LP_5p_N1__TCAGGATCAGAAGCAC-1	0.233785	1.86674
003-042_T0_COL_LP_5p_N1__AGAATAGCAAGGGTCA-1	0.775079	-0.604329
003-042_T0_COL_LP_5p_N1__GCATGATCACACGCTG-1	1.05591	-0.595457
003-042_T0_COL_LP_5p_N1__TCGAGGCAGTACACCT-1	1.00674	-0.404769
003-042_T0_COL_LP_5p_N1__GACTGCGCATTGGCGC-1	1.05768	-0.515567
003-042_T0_COL_LP_5p_N1__CGTCCATAGACCTAGG-1	1.18483	-0.154265
003-042_T0_COL_LP_5p_N1__ACGGGTCGTAAGTTCC-1	1.07471	-0.498334
003-042_T0_COL_LP_5p_N1__CATGCCTCAAGTACCT-1	-0.979408	1.98471
003-042_T0_COL_LP_5p_N1__CCTTACGCAGTATGCT-1	-1.33235	2.18534
003-042_T0_COL_LP_5p_N1__GTTAAGCAGAAGGGTA-1	0.71657	-0.212784
003-042_T0_COL_LP_5p_N1__GTGAAGGAGCAGACTG-1	1.04592	-1.06158
003-042_T0_COL_LP_5p_N1__GCTCTGTCAAGGGTCA-1	0.257838	1.53076
003-042_T0_COL_LP_5p_N1__TGTCCCAGTTCTGGTA-1	0.95828	-0.46086
003-042_T0_COL_LP_5p_N1__TTTACTGAGTAACCCT-1	0.00504226	1.91831
003-042_T0_COL_LP_5p_N1__TTAGTTCGTTTGACAC-1	1.0444	-0.278216
003-042_T0_COL_LP_5p_N1__TTAGGACTCGCCTGAG-1	1.30258	-0.169989
003-042_T0_COL_LP_5p_N1__AACTCCCCAAGTACCT-1	1.25614	2.23391
003-042_T0_COL_LP_5p_N1__TCATTTGTCATTATCC-1	1.21961	-0.595349
003-042_T0_COL_LP_5p_N1__ACATGGTTCAGTTAGC-1	0.957694	-0.333312
003-042_T0_COL_LP_5p_N1__CCGGGATCAACTTGAC-1	1.05123	-0.403116
003-042_T0_COL_LP_5p_N1__TTTGGTTCAAACTGCT-1	-1.88073	1.9509
003-042_T0_COL_LP_5p_N1__CGAGCCAAGGCCGAAT-1	0.625713	-0.501657
003-042_T0_COL_LP_5p_N1__GCGCCAATCTGTCAAG-1	1.82229	0.501563
003-042_T0_COL_LP_5p_N1__CTACACCCATGACGGA-1	-2.24036	1.61002
003-042_T0_COL_LP_5p_N1__ACATGGTCACAACGTT-1	0.642745	-0.766445
003-042_T0_COL_LP_5p_N1__AAAGATGTCCAAACAC-1	-1.23183	2.49904
003-042_T0_COL_LP_5p_N1__CGATTGATCCTAAGTG-1	0.793957	-0.450632
003-042_T0_COL_LP_5p_N1__TTCGGTCTCTGCTGTC-1	1.05289	-0.0749071
003-042_T0_COL_LP_5p_N1__CAGAGAGGTCTCGTTC-1	1.04629	-0.107621
003-042_T0_COL_LP_5p_N1__GCACTCTGTCTAGCCG-1	-2.0915	1.63422
003-042_T0_COL_LP_5p_N1__GTAACGTGTTCCACGG-1	0.783431	-0.41516
003-042_T0_COL_LP_5p_N1__GTCAAGTGTAAGTAGT-1	0.63221	-0.645269
003-042_T0_COL_LP_5p_N1__GGACAGATCAGGCGAA-1	1.2148	-0.0264136
003-042_T0_COL_LP_5p_N1__ACTGAGTCAATGGAAT-1	0.69063	-0.607743
003-042_T0_COL_LP_5p_N1__ATAGACCCAGCATGAG-1	0.0477465	1.69317
003-042_T0_COL_LP_5p_N1__GGCTCGAAGACATAAC-1	1.02705	-0.611094
003-042_T0_COL_LP_5p_N1__TCAATCTAGTACACCT-1	1.11411	0.222334
003-042_T0_COL_LP_5p_N1__GACTACAAGGGTCGAT-1	1.44126	-0.508284
003-042_T0_COL_LP_5p_N1__ACTGTCCGTGATAAAC-1	1.03643	-0.346049
003-042_T0_COL_LP_5p_N1__CCTTTCTTCTGTCTAT-1	-2.03793	1.51497
003-042_T0_COL_LP_5p_N1__TTTGTCAAGCCTTGAT-1	1.26714	-0.0849001
003-042_T0_COL_LP_5p_N1__ATTTCTGTCGCAAACT-1	-0.43617	2.58863
003-042_T0_COL_LP_5p_N1__GTATCTTAGGGATACC-1	-1.45063	2.255
003-042_T0_COL_LP_5p_N1__GATCTAGTCGACGGAA-1	0.892413	-0.549304
003-042_T0_COL_LP_5p_N1__TGGTTCCAGCGATAGC-1	0.929874	-0.827948
003-042_T0_COL_LP_5p_N1__GACGTGCAGATATACG-1	-2.08182	1.34614
003-042_T0_COL_LP_5p_N1__CCTACACCATGACGGA-1	-0.469715	2.46751
003-042_T0_COL_LP_5p_N1__GAGGTGAAGGCTCATT-1	-0.403741	1.70411
003-042_T0_COL_LP_5p_N1__TAAGCGTAGGTGCAAC-1	1.1462	-0.181041
003-042_T0_COL_LP_5p_N1__AGGCCGTGTGCCTTGG-1	-0.0938402	0.0402556
003-042_T0_COL_LP_5p_N1__TACGGTAAGACAATAC-1	-1.7181	2.07544
003-042_T0_COL_LP_5p_N1__TCTATTGAGTCGCCGT-1	-2.26016	1.66383
003-042_T0_COL_LP_5p_N1__TACACGAAGAACTCGG-1	-0.687253	2.34201
003-042_T0_COL_LP_5p_N1__CTCTACGTCAAGGCTT-1	1.52952	-0.307195
003-042_T0_COL_LP_5p_N1__AACTCAGAGGTGATAT-1	1.08111	-0.711023
003-042_T0_COL_LP_5p_N1__TGAGAGGTCACAGGCC-1	0.844953	-0.608361
003-042_T0_COL_LP_5p_N1__AAACCTGTCTTATCTG-1	1.12446	-0.331664
003-042_T0_COL_LP_5p_N1__TCGTAGAGTTAAAGTG-1	0.689284	-0.385373
003-042_T0_COL_LP_5p_N1__AGCTCTCTCCTTTACA-1	1.25005	-0.0824151
003-042_T0_COL_LP_5p_N1__GCTGCGATCAACTCTT-1	0.194553	1.65425
003-042_T0_COL_LP_5p_N1__CGATGTATCAATCACG-1	0.28784	-0.0203492
003-042_T0_COL_LP_5p_N1__CATGCCTGTATGAAAC-1	0.883975	-0.153103
003-042_T0_COL_LP_5p_N1__TACTCATAGCCCAGCT-1	-2.09026	1.9343
003-042_T0_COL_LP_5p_N1__GCTGGGTTCAAACCGT-1	1.06958	-0.745399
003-042_T0_COL_LP_5p_N1__ATCATGGTCATTTGGG-1	1.1636	-0.498368
003-042_T0_COL_LP_5p_N1__AACTTTCAGGGAGTAA-1	-2.27507	1.56014
003-042_T0_COL_LP_5p_N1__GCTTCCACAGATAATG-1	1.17344	-0.215304
003-042_T0_COL_LP_5p_N1__CGTTAGAAGGAGTAGA-1	-1.36197	2.11296
003-042_T0_COL_LP_5p_N1__TAGAGCTTCATAGCAC-1	1.11429	-0.55579
003-042_T0_COL_LP_5p_N1__ATCCACCAGCTGAAAT-1	-1.22485	1.04372
003-042_T0_COL_LP_5p_N1__CAACTAGAGGCAAAGA-1	-2.02146	1.64693
003-042_T0_COL_LP_5p_N1__CTACATTGTGCGAAAC-1	-2.19782	1.7841
003-042_T0_COL_LP_5p_N1__GATGCTAGTACCAGTT-1	-2.29698	1.81413
003-042_T0_COL_LP_5p_N1__ATTCTACAGCGTAATA-1	-1.09552	1.90904
003-042_T0_COL_LP_5p_N1__CATCAGAAGTAAGTAC-1	0.941344	-0.418519
003-042_T0_COL_LP_5p_N1__CTTACCGAGAGCTATA-1	1.02737	-0.702352
003-042_T0_COL_LP_5p_N1__GATGAGGTCCCAAGAT-1	1.11649	-0.753881
003-042_T0_COL_LP_5p_N1__TATCAGGCAATTCCTT-1	0.978338	-0.34658
003-042_T0_COL_LP_5p_N1__GGACATTGTGACTCAT-1	-0.368024	1.45325
003-042_T0_COL_LP_5p_N1__CCGGGATCATGCAACT-1	0.793856	-0.568332
003-042_T0_COL_LP_5p_N1__TACCTATTCAACCATG-1	1.14476	-0.613816
003-042_T0_COL_LP_5p_N1__AATCGGTCAATGAATG-1	1.38066	-0.927817
003-042_T0_COL_LP_5p_N1__CAACCAAAGACAAAGG-1	1.65112	-0.292257
003-042_T0_COL_LP_5p_N1__CTAACTTAGGCAATTA-1	1.03541	0.633201
003-042_T0_COL_LP_5p_N1__GACTGCGTCACTCCTG-1	0.87851	-0.24686
003-042_T0_COL_LP_5p_N1__CGAATGTAGATCCGAG-1	1.25832	-0.88556
003-042_T0_COL_LP_5p_N1__TACCTTACACCCAGTG-1	1.1765	-0.686129
003-042_T0_COL_LP_5p_N1__GAAATGAAGAGGTACC-1	1.10732	-1.08134
003-042_T0_COL_LP_5p_N1__GCACTCTCAAGTCTAC-1	1.19873	-0.403133
003-042_T0_COL_LP_5p_N1__AGCATACGTCATATCG-1	1.72511	-0.45894
003-042_T0_COL_LP_5p_N1__GAATAAGCAATCTGCA-1	1.05676	-0.224726
003-042_T0_COL_LP_5p_N1__TTTGGTTTCGGCATCG-1	1.27224	-0.397744
003-042_T0_COL_LP_5p_N1__TACAGTGAGGCGTACA-1	-0.394108	2.33546
003-042_T0_COL_LP_5p_N1__CGGTTAAAGACTAGAT-1	-1.85163	1.47396
003-042_T0_COL_LP_5p_N1__ACTGCTCAGGCTATCT-1	0.230219	-0.401919
003-042_T0_COL_LP_5p_N1__ATCCGAATCCGTAGGC-1	-1.03303	2.44305
003-042_T0_COL_LP_5p_N1__TTTGTCAGTTACCAGT-1	0.778648	1.57487
003-042_T0_COL_LP_5p_N1__AAAGATGAGGAGTCTG-1	1.19048	2.14967
003-042_T0_COL_LP_5p_N1__CTCGTACGTTAAGGGC-1	-2.16084	1.84763
003-042_T0_COL_LP_5p_N1__CGCTTCATCTTACCTA-1	1.78202	-0.724684
003-042_T0_COL_LP_5p_N1__CTAATGGTCCTAGGGC-1	0.883073	-0.559778
003-042_T0_COL_LP_5p_N1__AGGTCATGTTGATTGC-1	0.583782	-0.689073
003-042_T0_COL_LP_5p_N1__CATATGGCACGAGGTA-1	1.05747	-0.517468
003-042_T0_COL_LP_5p_N1__AATCGGTCAGGTTTCA-1	0.997279	-0.452803
003-042_T0_COL_LP_5p_N1__TATTACCGTAGCGATG-1	1.2323	-0.648477
003-042_T0_COL_LP_5p_N1__ATAGACCAGCTACCTA-1	1.41326	-0.748088
003-042_T0_COL_LP_5p_N1__CATCCACCAGGACGTA-1	0.595418	-0.0223671
003-042_T0_COL_LP_5p_N1__CACACAATCATATCGG-1	0.97168	0.205021
003-042_T0_COL_LP_5p_N1__GATCAGTCATTAGGCT-1	0.657444	-0.485467
003-042_T0_COL_LP_5p_N1__TCATTACAGACCTAGG-1	-1.36287	2.26191
003-042_T0_COL_LP_5p_N1__GTACGTAGTCGGATCC-1	0.631732	-0.512891
003-042_T0_COL_LP_5p_N1__ACGAGCCCAGGAACGT-1	0.599601	-0.970091
003-042_T0_COL_LP_5p_N1__CGTTCTGGTGTAACGG-1	0.939133	-0.498287
003-042_T0_COL_LP_5p_N1__TACCTATTCACTGGGC-1	1.1761	0.00366127
003-042_T0_COL_LP_5p_N1__AAACCTGCACACCGCA-1	1.07038	-1.00705
003-042_T0_COL_LP_5p_N1__CTAGTGAAGGTGGGTT-1	1.58193	-0.500271
003-042_T0_COL_LP_5p_N1__TACACGAAGCCGGTAA-1	0.882275	-0.91727
003-042_T0_COL_LP_5p_N1__GTGCAGCCATCCGCGA-1	0.91583	-0.365616
003-042_T0_COL_LP_5p_N1__CCGGGATGTAGCTTGT-1	0.531062	0.279831
003-042_T0_COL_LP_5p_N1__GATCGATAGGCGCTCT-1	-2.34959	1.2798
003-042_T0_COL_LP_5p_N1__GTGTGCGTCTTCAACT-1	0.658478	0.0242269
003-042_T0_COL_LP_5p_N1__TCTCATAGTCAAACTC-1	0.8412	-0.581311
003-042_T0_COL_LP_5p_N1__ACGCCGAAGGGTCTCC-1	0.931248	-0.527825
003-042_T0_COL_LP_5p_N1__ATCATCTGTGTAATGA-1	1.5248	-0.226673
003-042_T0_COL_LP_5p_N1__GGACAGAGTTGCGTTA-1	1.16359	-0.418088
003-042_T0_COL_LP_5p_N1__CCTTCGATCAACTCTT-1	1.32926	-0.0425995
003-042_T0_COL_LP_5p_N1__ACACTGACAAGTCTAC-1	0.91364	-0.418364
003-042_T0_COL_LP_5p_N1__GTACGTATCCAGAAGG-1	0.69905	-1.03293
003-042_T0_COL_LP_5p_N1__TGGCTGGGTTCGAATC-1	0.985576	-0.390788
003-042_T0_COL_LP_5p_N1__ATTACTCGTTATCACG-1	1.04133	-0.510189
003-042_T0_COL_LP_5p_N1__GTGGGTCGTACACCGC-1	-2.31469	1.62536
003-042_T0_COL_LP_5p_N1__AGTTGGTTCACCAGGC-1	1.29219	-0.528255
003-042_T0_COL_LP_5p_N1__AGTCTTTCAGCTTAAC-1	0.381914	1.81991
003-042_T0_COL_LP_5p_N1__GTGCTTCGTTTGGCGC-1	0.759756	-0.101205
003-042_T0_COL_LP_5p_N1__GGCGACTCAATAGCAA-1	0.937684	-0.529031
003-042_T0_COL_LP_5p_N1__GGACAGATCTATGTGG-1	0.305407	1.41313
003-042_T0_COL_LP_5p_N1__TGGCTGGTCAGAGCTT-1	1.02006	2.04603
003-042_T0_COL_LP_5p_N1__TTTACTGTCTTCGAGA-1	0.270977	1.68583
003-042_T0_COL_LP_5p_N1__TTGGCAATCCTTCAAT-1	-1.43618	2.22791
003-042_T0_COL_LP_5p_N1__CTGGTCTTCGGAATCT-1	-2.19721	1.79275
003-042_T0_COL_LP_5p_N1__CACCAGGTCTCTGCTG-1	-1.27451	2.3654
003-042_T0_COL_LP_5p_N1__AAAGATGGTACAGTTC-1	1.05711	-0.284808
003-042_T0_COL_LP_5p_N1__TTGCGTCCAGTGGGAT-1	0.757398	-0.615919
003-042_T0_COL_LP_5p_N1__GGCTGGTAGAGCTATA-1	1.26249	-0.470192
003-042_T0_COL_LP_5p_N1__GTCAAGTGTATAGGTA-1	0.836284	-0.37838
003-042_T0_COL_LP_5p_N1__AGGTCCGTCAACACGT-1	-2.03744	1.92698
003-042_T0_COL_LP_5p_N1__GAGTCCGAGACTCGGA-1	1.63128	-0.222935
003-042_T0_COL_LP_5p_N1__AAACCTGCACATCCAA-1	-2.28699	1.65473
003-042_T0_COL_LP_5p_N1__TCAACGATCACTTACT-1	1.12764	-0.260875
003-042_T0_COL_LP_5p_N1__ACACCGGAGAACAACT-1	0.775947	-0.645954
003-042_T0_COL_LP_5p_N1__GTAACGTCACGGTTTA-1	0.727997	-0.874282
003-042_T0_COL_LP_5p_N1__ATCATGGTCACTTACT-1	1.22007	-0.608795
003-042_T0_COL_LP_5p_N1__AGTGGGACATGACATC-1	1.08848	-1.17204
003-042_T0_COL_LP_5p_N1__CGAGCCACAGTATGCT-1	0.53544	1.38786
003-042_T0_COL_LP_5p_N1__GCTGCAGGTGAGGCTA-1	1.29448	-0.872586
003-042_T0_COL_LP_5p_N1__ACGCCAGGTCATTAGC-1	1.00652	-0.284337
003-042_T0_COL_LP_5p_N1__TAGGCATAGTCAAGGC-1	2.16486	0.617918
003-042_T0_COL_LP_5p_N1__CATCAGACATAGAAAC-1	1.22337	0.410695
003-042_T0_COL_LP_5p_N1__CAAGTTGGTTATGTGC-1	1.69896	0.135411
003-042_T0_COL_LP_5p_N1__GACTGCGTCTTAACCT-1	0.9404	-0.708308
003-042_T0_COL_LP_5p_N1__GATGCTAAGCTTCGCG-1	0.845815	-0.890661
003-042_T0_COL_LP_5p_N1__CACAAACGTCATTAGC-1	1.26058	-0.344981
003-042_T0_COL_LP_5p_N1__ATCATGGGTTGCCTCT-1	0.936032	-0.389501
003-042_T0_COL_LP_5p_N1__CTGTGCTGTAGCTTGT-1	0.433599	0.435808
003-042_T0_COL_LP_5p_N1__CCTTCGAGTCAGAATA-1	-1.20513	2.17564
003-042_T0_COL_LP_5p_N1__ACACCCTAGTACGACG-1	-2.13573	1.70422
003-042_T0_COL_LP_5p_N1__CCGGGATAGACTTTCG-1	-1.94705	2.22122
003-042_T0_COL_LP_5p_N1__TACACGAAGGTGATTA-1	-0.39984	2.37302
003-042_T0_COL_LP_5p_N1__GACTAACCAGACTCGC-1	0.691645	-0.611819
003-042_T0_COL_LP_5p_N1__TCGTAGAGTAAATACG-1	0.503268	-1.08996
003-042_T0_COL_LP_5p_N1__TAGGCATTCTCATTCA-1	-0.873523	2.26313
003-042_T0_COL_LP_5p_N1__CTAACTTCATCAGTCA-1	0.74798	-0.348616
003-042_T0_COL_LP_5p_N1__AACGTTGGTGCCTGCA-1	0.992912	-0.534541
003-042_T0_COL_LP_5p_N1__TGAAAGAGTTGATTCG-1	1.01836	-0.37238
003-042_T0_COL_LP_5p_N1__ACTGCTCGTGTAAGTA-1	0.31752	0.11235
003-042_T0_COL_LP_5p_N1__GGTGTTAAGCAAATCA-1	1.25437	-0.354926
003-042_T0_COL_LP_5p_N1__TCAGGTAGTACTCAAC-1	0.963225	2.38786
003-042_T0_COL_LP_5p_N1__CACAGGCCAATGGAGC-1	0.789735	-0.564306
003-042_T0_COL_LP_5p_N1__CACAGTATCCCAAGAT-1	0.614802	1.28367
003-042_T0_COL_LP_5p_N1__AGAATAGGTGGTGTAG-1	-1.2951	2.02295
003-042_T0_COL_LP_5p_N1__AAAGTAGTCTTATCTG-1	-2.22902	1.69282
003-042_T0_COL_LP_5p_N1__TACCTATGTAGCTTGT-1	1.39585	-0.237308
003-042_T0_COL_LP_5p_N1__AGTGTCAAGAATCTCC-1	-1.39655	2.04666
003-042_T0_COL_LP_5p_N1__ATCATGGTCAGGCCCA-1	1.19339	2.149
003-042_T0_COL_LP_5p_N1__TGAAAGATCCGCGGTA-1	0.448501	-0.329284
003-042_T0_COL_LP_5p_N1__CTGGTCTTCTTACCTA-1	0.788258	-0.512637
003-042_T0_COL_LP_5p_N1__ATCTACTAGAGTGAGA-1	0.845592	-0.853586
003-042_T0_COL_LP_5p_N1__TCACGAATCACTTCAT-1	0.855978	-0.257342
003-042_T0_COL_LP_5p_N1__CCATTCGTCAGTTAGC-1	-0.636591	2.25828
003-042_T0_COL_LP_5p_N1__CACCAGGGTCCAAGTT-1	0.944143	0.0525373
003-042_T0_COL_LP_5p_N1__AAGGCAGGTTCGTCTC-1	0.749761	-0.831904
003-042_T0_COL_LP_5p_N1__ACTGAACGTCAATACC-1	0.816363	-0.713257
003-042_T0_COL_LP_5p_N1__GCATACAAGAGCAATT-1	-1.2937	2.11549
003-042_T0_COL_LP_5p_N1__TCAGGTAAGACAGAGA-1	0.255216	1.72245
003-042_T0_COL_LP_5p_N1__GTGCATACAAGCTGGA-1	1.27132	-0.294118
003-042_T0_COL_LP_5p_N1__CAGTAACGTCTAAAGA-1	0.941808	-0.684936
003-042_T0_COL_LP_5p_N1__CGGAGCTAGGCAATTA-1	0.78952	-0.963453
003-042_T0_COL_LP_5p_N1__CGAGAAGAGGTGATTA-1	0.763064	-0.494065
003-042_T0_COL_LP_5p_N1__CGTCAGGTCTTACCTA-1	0.920473	-0.250368
003-042_T0_COL_LP_5p_N1__TGAGCCGAGTGGAGAA-1	-2.3612	1.37536
003-042_T0_COL_LP_5p_N1__GATGAGGAGCGTGAAC-1	0.809967	-0.651612
003-042_T0_COL_LP_5p_N1__TCTGAGATCTAACTGG-1	0.994503	-0.365341
003-042_T0_COL_LP_5p_N1__GAAACTCCAAAGGAAG-1	1.45057	-0.344904
003-042_T0_COL_LP_5p_N1__ATTTCTGCACGAAAGC-1	0.826823	-0.878936
003-042_T0_COL_LP_5p_N1__AAGGCAGGTTTAGGAA-1	-2.14142	1.60927
003-042_T0_COL_LP_5p_N1__TAGAGCTCATCCAACA-1	1.63543	-0.616687
003-042_T0_COL_LP_5p_N1__TTAGTTCAGCTGCAAG-1	1.13394	-0.504463
003-042_T0_COL_LP_5p_N1__CAGCATAGTCTCATCC-1	0.727877	-0.420341
003-042_T0_COL_LP_5p_N1__TACTCGCAGCGTGTCC-1	0.753936	-0.627035
003-042_T0_COL_LP_5p_N1__GCTGGGTAGAGGGATA-1	0.96348	-0.706038
003-042_T0_COL_LP_5p_N1__CGTCTACAGATATACG-1	0.64079	-0.864973
003-042_T0_COL_LP_5p_N1__GCGCAGTCAGTTCCCT-1	0.802479	-0.703222
003-042_T0_COL_LP_5p_N1__GACACGCTCTGCAGTA-1	-2.24078	1.41828
003-042_T0_COL_LP_5p_N1__GGGTTGCAGAACAATC-1	1.23784	-0.696957
003-042_T0_COL_LP_5p_N1__TACTCGCCATTCTCAT-1	0.107382	-0.461401
003-042_T0_COL_LP_5p_N1__TTATGCTCAATGGAGC-1	0.747686	-0.769774
003-042_T0_COL_LP_5p_N1__GGACGTCTCTGGTGTA-1	1.54832	-0.673799
003-042_T0_COL_LP_5p_N1__GTGCATATCTTGTACT-1	0.770277	-0.689795
003-042_T0_COL_LP_5p_N1__AACTGGTTCGCAGGCT-1	-0.68046	1.84285
003-042_T0_COL_LP_5p_N1__CCATGTCGTGATGTGG-1	0.86022	-0.40414
003-042_T0_COL_LP_5p_N1__ACATCAGCATCGATGT-1	0.927691	-0.630431
003-042_T0_COL_LP_5p_N1__CTACCCAGTGTCTGAT-1	0.300352	1.44882
003-042_T0_COL_LP_5p_N1__AGTGAGGCAGCCTATA-1	0.902997	-0.0774683
003-042_T0_COL_LP_5p_N1__CGCTTCAGTAGTACCT-1	1.25523	-0.135012
003-042_T0_COL_LP_5p_N1__TGACTAGCATACGCCG-1	1.12863	-1.14848
003-042_T0_COL_LP_5p_N1__CTCGAAACAATGACCT-1	0.907989	-0.848918
003-042_T0_COL_LP_5p_N1__TGCTACCCAGTAACGG-1	1.11684	-1.02538
003-042_T0_COL_LP_5p_N1__ATCATCTGTGCTCTTC-1	1.00516	-0.57435
003-042_T0_COL_LP_5p_N1__GTCACAATCTAACGGT-1	1.44937	-0.501866
003-042_T0_COL_LP_5p_N1__GCGGGTTCATGCTGGC-1	-2.12605	1.69194
003-042_T0_COL_LP_5p_N1__CGGGTCAAGTATGACA-1	0.804281	-0.410903
003-042_T0_COL_LP_5p_N1__GTGGGTCTCACCCTCA-1	1.01208	-0.611395
003-042_T0_COL_LP_5p_N1__ACGGGCTAGATGAGAG-1	1.06593	2.13902
003-042_T0_COL_LP_5p_N1__CACATAGCACGTAAGG-1	1.07973	-1.07042
003-042_T0_COL_LP_5p_N1__TCGTAGACAGTAACGG-1	0.763629	-0.769201
003-042_T0_COL_LP_5p_N1__CCAATCCGTTCCATGA-1	1.00734	-0.526062
003-042_T0_COL_LP_5p_N1__GACACGCAGAGGGATA-1	1.06621	-0.423103
003-042_T0_COL_LP_5p_N1__GGGATGATCAGCTTAG-1	0.533486	-0.67202
003-042_T0_COL_LP_5p_N1__GTAGGCCAGGAATTAC-1	0.785224	-0.750018
003-042_T0_COL_LP_5p_N1__GGGAGATTCCCTAATT-1	-2.43912	1.34256
003-042_T0_COL_LP_5p_N1__TTAGTTCAGCGCCTTG-1	0.229911	-0.348681
003-042_T0_COL_LP_5p_N1__CGTTAGAAGGACAGCT-1	1.39513	-0.94918
003-042_T0_COL_LP_5p_N1__AGCCTAAGTATCGCAT-1	-1.89845	1.36493
003-042_T0_COL_LP_5p_N1__GACTGCGAGCTAGGCA-1	-1.31652	1.37529
003-042_T0_COL_LP_5p_N1__CGCTTCATCTCCAACC-1	0.905126	-0.461529
003-042_T0_COL_LP_5p_N1__TGCGGGTGTGGCCCTA-1	0.696284	-0.627167
003-042_T0_COL_LP_5p_N1__TGTGTTTAGAGAACAG-1	1.37011	-0.195022
003-042_T0_COL_LP_5p_N1__GACAGAGGTTCCACAA-1	0.0137657	0.271382
003-042_T0_COL_LP_5p_N1__AACTGGTTCTTGAGGT-1	1.34712	2.42364
003-042_T0_COL_LP_5p_N1__CTCAGAAAGCTGAACG-1	1.21308	-0.700052
003-042_T0_COL_LP_5p_N1__CTGTTTAAGCCAGGAT-1	0.721698	-0.782972
003-042_T0_COL_LP_5p_N1__TCAGCAAGTTGAACTC-1	-1.20487	1.27649
003-042_T0_COL_LP_5p_N1__GACTAACAGCGGCTTC-1	0.941839	-0.659771
003-042_T0_COL_LP_5p_N1__ACGATACCATCAGTCA-1	0.89431	-0.780235
003-042_T0_COL_LP_5p_N1__GCTGCTTGTATATCCG-1	0.853369	-0.400722
003-042_T0_COL_LP_5p_N1__GCAGTTAGTCCAGTTA-1	-0.869241	1.99121
003-042_T0_COL_LP_5p_N1__TTAGGCACAGCCTATA-1	-1.86871	1.86475
003-042_T0_COL_LP_5p_N1__TTCTTAGTCTGCTGCT-1	1.00713	-0.640792
003-042_T0_COL_LP_5p_N1__GTCATTTTCCAACCAA-1	1.14218	-0.221179
003-042_T0_COL_LP_5p_N1__ACACTGAGTCCAAGTT-1	0.777636	-0.436905
003-042_T0_COL_LP_5p_N1__GCCTCTACAAGCCTAT-1	1.19952	-0.27194
003-042_T0_COL_LP_5p_N1__ATGTGTGGTAGCAAAT-1	1.34279	-0.55702
003-042_T0_COL_LP_5p_N1__GCTGGGTGTCGAAAGC-1	-1.79429	1.49188
003-042_T0_COL_LP_5p_N1__TCCCGATCAGCCACCA-1	0.721444	-0.471092
003-042_T0_COL_LP_5p_N1__GTCGGGTCATTGGTAC-1	1.24318	-0.429712
003-042_T0_COL_LP_5p_N1__GTCATTTGTAGCGTCC-1	-1.14806	2.21174
003-042_T0_COL_LP_5p_N1__TCATTTGCATTGTGCA-1	0.061066	-0.177077
003-042_T0_COL_LP_5p_N1__GGGCACTAGAGTAAGG-1	-0.370981	0.106194
003-042_T0_COL_LP_5p_N1__AACTCTTTCCAGTATG-1	-0.520772	2.34677
003-042_T0_COL_LP_5p_N1__AGAGTGGTCATGGTCA-1	1.06238	-0.273636
003-042_T0_COL_LP_5p_N1__TCACGAAGTGATGATA-1	-2.01729	1.98051
003-042_T0_COL_LP_5p_N1__GCGCAGTTCACATACG-1	1.11868	2.23967
003-042_T0_COL_LP_5p_N1__CAGCGACAGACAGGCT-1	0.936879	1.97464
003-042_T0_COL_LP_5p_N1__TATCTCAGTCAGATAA-1	-1.36732	2.10364
003-042_T0_COL_LP_5p_N1__TGTATTCGTAAGTAGT-1	-0.480973	2.52242
003-042_T0_COL_LP_5p_N1__TTGGCAATCCAGATCA-1	1.25104	-0.602504
003-042_T0_COL_LP_5p_N1__AGTTGGTAGCTGATAA-1	0.930744	-0.416066
003-042_T0_COL_LP_5p_N1__GACGCGTCATTAACCG-1	1.38353	-0.782898
003-042_T0_COL_LP_5p_N1__CATTATCCATTGGTAC-1	0.684529	-0.893705
003-042_T0_COL_LP_5p_N1__TCGTACCAGATGTAAC-1	-1.98692	1.32773
003-042_T0_COL_LP_5p_N1__CGTCACTTCAAAGTAG-1	1.10667	-0.793463
003-042_T0_COL_LP_5p_N1__GCTCCTACACTTCTGC-1	1.11341	2.01742
003-042_T0_COL_LP_5p_N1__ACGCCAGGTGCGGTAA-1	0.609536	-1.00633
003-042_T0_COL_LP_5p_N1__ACTGAACAGGCAGTCA-1	0.868889	-0.612772
003-042_T0_COL_LP_5p_N1__CGTCAGGTCGGTTAAC-1	1.01542	-0.358523
003-042_T0_COL_LP_5p_N1__GCATACATCTGTGCAA-1	0.808726	-0.183786
003-042_T0_COL_LP_5p_N1__CCTATTACAATTGCTG-1	0.924788	-0.358398
003-042_T0_COL_LP_5p_N1__CTCTAATGTATTACCG-1	0.84427	-0.320671
003-042_T0_COL_LP_5p_N1__AAGGCAGAGCTGATAA-1	0.181996	0.779813
003-042_T0_COL_LP_5p_N1__CGGAGCTCACAGGTTT-1	1.33843	0.345616
003-042_T0_COL_LP_5p_N1__CTACACCAGATGTCGG-1	1.78516	-0.209244
003-042_T0_COL_LP_5p_N1__TACGGGCCACAGGCCT-1	1.47601	-0.673648
003-042_T0_COL_LP_5p_N1__GCAGCCATCCGAAGAG-1	0.813773	-0.758634
003-042_T0_COL_LP_5p_N1__CGGGTCAGTAAGTAGT-1	1.78489	-0.49469
003-042_T0_COL_LP_5p_N1__CAGCAGCAGGAGTCTG-1	0.0546069	-0.747
003-042_T0_COL_LP_5p_N1__CTTACCGCATATGCTG-1	0.676902	-0.773283
003-042_T0_COL_LP_5p_N1__GTAGGCCTCTCGTTTA-1	-1.17782	1.97509
003-042_T0_COL_LP_5p_N1__ATTTCTGAGAGACTTA-1	0.798194	-0.653398
003-042_T0_COL_LP_5p_N1__CATCCACGTAAATGAC-1	-1.4527	2.14643
003-042_T0_COL_LP_5p_N1__CTAGTGAGTATGCTTG-1	-0.739534	2.13909
003-042_T0_COL_LP_5p_N1__CTTTGCGGTTCTGAAC-1	0.630971	-0.398712
003-042_T0_COL_LP_5p_N1__CGTTGGGGTATAGGTA-1	-1.22735	2.14746
003-042_T0_COL_LP_5p_N1__CATTCGCTCTACCAGA-1	-0.0865497	1.66799
003-042_T0_COL_LP_5p_N1__GCGCGATGTTCGCGAC-1	1.13827	-0.634956
003-042_T0_COL_LP_5p_N1__ACTGAACCATCGGGTC-1	-0.59574	2.58083
003-042_T0_COL_LP_5p_N1__GAACGGATCTTGAGAC-1	-2.20145	1.39443
003-042_T0_COL_LP_5p_N1__CTCATTAGTATAGGTA-1	1.14039	-0.48266
003-042_T0_COL_LP_5p_N1__TCCCGATAGAAACCAT-1	1.91559	-0.017198
003-042_T0_COL_LP_5p_N1__CTTACCGCAAGGTGTG-1	1.09879	-0.00728546
003-042_T0_COL_LP_5p_N1__CGTGAGCTCACCATAG-1	0.897236	-1.07078
003-042_T0_COL_LP_5p_N1__GGCTGGTGTCAGAATA-1	1.40325	-0.35389
003-042_T0_COL_LP_5p_N1__TCGCGAGAGCTAAGAT-1	1.30276	1.3733
003-042_T0_COL_LP_5p_N1__GACACGCAGTGTCTCA-1	-1.32794	2.07085
003-042_T0_COL_LP_5p_N1__CGCGTTTAGAGCTGCA-1	0.933082	-0.333768
003-042_T0_COL_LP_5p_N1__TATGCCCTCTGGTATG-1	1.85545	0.132267
003-042_T0_COL_LP_5p_N1__CAGAATCTCATCATTC-1	1.25818	-0.494913
003-042_T0_COL_LP_5p_N1__ACGCAGCCACTGCCAG-1	-1.83595	1.99061
003-042_T0_COL_LP_5p_N1__GGGTCTGAGCGATTCT-1	0.699641	-0.622886
003-042_T0_COL_LP_5p_N1__TTGAACGAGAGCAATT-1	0.18926	1.91466
003-042_T0_COL_LP_5p_N1__CATATTCAGCTGTCTA-1	-0.661547	2.11469
003-042_T0_COL_LP_5p_N1__AAGACCTGTAGGAGTC-1	-2.35221	1.67911
003-042_T0_COL_LP_5p_N1__TTCTCCTTCGTCGTTC-1	-1.14185	2.08524
003-042_T0_COL_LP_5p_N1__AGACGTTCAATGGACG-1	0.712922	-0.572818
003-042_T0_COL_LP_5p_N1__ACTATCTTCAGAGGTG-1	-1.0459	2.12056
003-042_T0_COL_LP_5p_N1__TATTACCGTGCAACTT-1	0.91693	-0.162162
003-042_T0_COL_LP_5p_N1__CAGCTGGGTACAGACG-1	0.987991	2.09884
003-042_T0_COL_LP_5p_N1__AGTTGGTCACAGCGTC-1	0.709483	-0.297767
003-042_T0_COL_LP_5p_N1__TGCTGCTCATGGATGG-1	0.853966	-0.623096
003-042_T0_COL_LP_5p_N1__CTGAAACGTTTGACTG-1	0.0385859	-0.359463
003-042_T0_COL_LP_5p_N1__GTGCTTCCATACGCCG-1	0.89991	-0.369019
003-042_T0_COL_LP_5p_N1__CGCTATCGTACCGCTG-1	-2.08171	1.70066
003-042_T0_COL_LP_5p_N1__CGGAGTCCAATTCCTT-1	0.757849	-0.481133
003-042_T0_COL_LP_5p_N1__CCCAATCTCAACACGT-1	0.933479	2.33444
003-042_T0_COL_LP_5p_N1__ATCACGAGTCCAGTAT-1	0.882561	0.0366575
003-042_T0_COL_LP_5p_N1__TACAGTGAGTGAAGTT-1	1.46531	-0.2597
003-042_T0_COL_LP_5p_N1__ACACTGAGTATGAATG-1	0.62982	-0.530443
003-042_T0_COL_LP_5p_N1__AAACGGGAGCGATTCT-1	0.873707	-0.0276164
003-042_T0_COL_LP_5p_N1__TTCTACACATCGACGC-1	1.42643	-0.653432
003-042_T0_COL_LP_5p_N1__ATCACGAGTAGTACCT-1	0.890318	-0.671005
003-042_T0_COL_LP_5p_N1__ATCATCTAGGTTCCTA-1	1.69696	0.0099296
003-042_T0_COL_LP_5p_N1__GTAACGTTCCGCGCAA-1	1.12287	-0.307328
003-042_T0_COL_LP_5p_N1__CGTTAGAGTTGAACTC-1	0.407115	0.199012
003-042_T0_COL_LP_5p_N1__CACAGTATCCAGAAGG-1	1.2058	-0.773546
003-042_T0_COL_LP_5p_N1__CTAATGGCAGGATTGG-1	1.03745	0.392644
003-042_T0_COL_LP_5p_N1__TTTGGTTGTATAATGG-1	0.87183	-0.383295
003-042_T0_COL_LP_5p_N1__CTAATGGCACAGCCCA-1	2.30535	-0.2559
003-042_T0_COL_LP_5p_N1__CGCTTCACAGTCAGCC-1	-0.821463	1.94296
003-042_T0_COL_LP_5p_N1__GTACTCCTCTGCCAGG-1	0.701657	-0.812686
003-042_T0_COL_LP_5p_N1__ATCTGCCGTCTAGTCA-1	1.59628	-0.0873997
003-042_T0_COL_LP_5p_N1__CGGACTGGTTTGTTTC-1	-0.464522	2.17828
003-042_T0_COL_LP_5p_N1__CTACCCAAGCACACAG-1	1.10286	-0.261009
003-042_T0_COL_LP_5p_N1__CGCTATCGTGTTCGAT-1	0.90118	-0.452325
003-042_T0_COL_LP_5p_N1__GGTGTTAGTCACAAGG-1	0.340011	-0.397301
003-042_T0_COL_LP_5p_N1__GTAACGTGTCTCCATC-1	0.763	-0.144475
003-042_T0_COL_LP_5p_N1__GATCAGTGTCTCTTAT-1	0.870167	-0.517538
003-042_T0_COL_LP_5p_N1__TAGCCGGGTTATCACG-1	1.88738	2.09222
003-042_T0_COL_LP_5p_N1__TTCTCAATCCTTGCCA-1	-1.94014	1.36172
003-042_T0_COL_LP_5p_N1__GAACGGAAGCTGAACG-1	-1.45786	2.56997
003-042_T0_COL_LP_5p_N1__TGGTTCCAGTTTAGGA-1	2.11124	0.747812
003-042_T0_COL_LP_5p_N1__GCATGATAGGAGTAGA-1	1.45321	-0.252164
003-042_T0_COL_LP_5p_N1__TACACGACATCCGTGG-1	-2.01443	1.56718
003-042_T0_COL_LP_5p_N1__GCACATACATGCATGT-1	1.50922	-0.617771
003-042_T0_COL_LP_5p_N1__TGAAAGAAGGGCTTGA-1	0.766879	-0.608425
003-042_T0_COL_LP_5p_N1__CAGCCGACAGTAACGG-1	-1.02112	1.00409
003-042_T0_COL_LP_5p_N1__GGCTGGTGTGCAACTT-1	-0.10647	0.964347
003-042_T0_COL_LP_5p_N1__ACGATACTCTTGCAAG-1	0.717461	-0.74186
003-042_T0_COL_LP_5p_N1__AAGACCTGTAAATACG-1	1.03836	-0.681184
003-042_T0_COL_LP_5p_N1__CCTTACGTCACGCATA-1	0.967248	-0.245814
003-042_T0_COL_LP_5p_N1__CACACTCCAGGATCGA-1	1.50592	-0.342344
003-042_T0_COL_LP_5p_N1__TGTTCCGTCAGTTGAC-1	-0.989467	2.65087
003-042_T0_COL_LP_5p_N1__ACAGCTAAGTGTCCCG-1	1.19995	-0.822271
003-042_T0_COL_LP_5p_N1__TACAGTGCACCGGAAA-1	1.1644	0.03403
003-042_T0_COL_LP_5p_N1__CAGTAACCACGTGAGA-1	-2.07154	1.66757
003-042_T0_COL_LP_5p_N1__CATGACAGTCTTCTCG-1	0.0292328	1.56417
003-042_T0_COL_LP_5p_N1__GGGATGAGTAGTGAAT-1	0.867704	-0.359625
003-042_T0_COL_LP_5p_N1__CTGTTTATCTGCAAGT-1	1.25919	0.0796803
003-042_T0_COL_LP_5p_N1__TGACTAGTCCTACAGA-1	0.713733	-0.323064
003-042_T0_COL_LP_5p_N1__TTAGGCATCCAGAAGG-1	0.592503	0.491555
003-042_T0_COL_LP_5p_N1__CTTACCGCACATAACC-1	0.606747	-0.814022
003-042_T0_COL_LP_5p_N1__GGTATTGCATTTCAGG-1	1.16918	0.11868
003-042_T0_COL_LP_5p_N1__ACGGGTCCACACCGCA-1	1.3204	-0.48936
003-042_T0_COL_LP_5p_N1__ACCCACTGTACCAGTT-1	1.03951	-0.773452
003-042_T0_COL_LP_5p_N1__CTCGGAGAGAGCCTAG-1	0.306638	1.91688
003-042_T0_COL_LP_5p_N1__GTGTGCGGTCTTGCGG-1	0.912054	-0.320091
003-042_T0_COL_LP_5p_N1__ACACCAATCAGTTAGC-1	-1.37637	1.85191
003-042_T0_COL_LP_5p_N1__CGCCAAGAGTTAACGA-1	-0.25948	2.36183
003-042_T0_COL_LP_5p_N1__TTTACTGCAATAAGCA-1	1.21715	-0.466007
003-042_T0_COL_LP_5p_N1__CTACATTGTGATGTCT-1	1.80018	-0.44979
003-042_T0_COL_LP_5p_N1__CTCGAGGCACCCATGG-1	0.784922	0.0341451
003-042_T0_COL_LP_5p_N1__TACGGTAGTAAGTAGT-1	-0.957013	1.94542
003-042_T0_COL_LP_5p_N1__CAAGTTGTCTGTTTGT-1	1.15334	-0.428819
003-042_T0_COL_LP_5p_N1__TCATTTGGTGACGCCT-1	0.867753	-0.231388
003-042_T0_COL_LP_5p_N1__CAACCTCTCTGGTATG-1	1.49666	-0.0903502
003-042_T0_COL_LP_5p_N1__AGTCTTTAGGTTCCTA-1	0.883228	-0.488513
003-042_T0_COL_LP_5p_N1__TCAGGTAAGTTGTAGA-1	0.886069	-0.64587
003-042_T0_COL_LP_5p_N1__CGATGTAAGGTTACCT-1	1.92775	-0.162293
003-042_T0_COL_LP_5p_N1__ACCTTTAGTAAATGAC-1	-2.3431	1.35606
003-042_T0_COL_LP_5p_N1__TTGCGTCTCCGTAGTA-1	-2.20457	1.6966
003-042_T0_COL_LP_5p_N1__AGAATAGCACTCGACG-1	1.2242	1.85903
003-042_T0_COL_LP_5p_N1__GGATGTTAGCTTTGGT-1	1.39084	-1.01733
003-042_T0_COL_LP_5p_N1__GCACTCTAGCAAATCA-1	1.03033	-0.543528
003-042_T0_COL_LP_5p_N1__GCTCTGTGTAACGACG-1	0.892207	-0.147913
003-042_T0_COL_LP_5p_N1__AACTCTTCAGCTGTTA-1	1.11199	-0.714209
003-042_T0_COL_LP_5p_N1__CCTACACCATTTGCTT-1	0.149189	0.11892
003-042_T0_COL_LP_5p_N1__CTACATTTCTGTGCAA-1	0.808411	-1.09945
003-042_T0_COL_LP_5p_N1__TAGACCACACTAAGTC-1	0.546472	-0.3589
003-042_T0_COL_LP_5p_N1__TACGGTACACGGTAAG-1	0.938163	-0.264817
003-042_T0_COL_LP_5p_N1__ACACCAATCCTCGCAT-1	0.759452	-0.525087
003-042_T0_COL_LP_5p_N1__AGGGTGATCAATCTCT-1	0.929515	-0.706088
003-042_T0_COL_LP_5p_N1__TGACTAGCACCCTATC-1	0.849395	-0.679275
003-042_T0_COL_LP_5p_N1__CATATTCTCTCGCATC-1	1.24432	-0.0481232
003-042_T0_COL_LP_5p_N1__CTACATTTCGTTTGCC-1	1.65594	-0.696544
003-042_T0_COL_LP_5p_N1__ATTACTCTCTAACCGA-1	-1.23766	2.31787
003-042_T0_COL_LP_5p_N1__CACACCTCAAACAACA-1	-1.70603	1.17898
003-042_T0_COL_LP_5p_N1__CGGAGCTAGCCAGTAG-1	0.909766	-0.575307
003-042_T0_COL_LP_5p_N1__GGACGTCCACAGAGGT-1	1.36015	-0.239999
003-042_T0_COL_LP_5p_N1__CGTTCTGCAATCCGAT-1	0.930798	-0.546
003-042_T0_COL_LP_5p_N1__GGACAGAAGCTAGTTC-1	0.839098	-0.828645
003-042_T0_COL_LP_5p_N1__GGCTGGTCACGCATCG-1	-0.990235	2.4264
003-042_T0_COL_LP_5p_N1__TCGGTAAAGCCAGTAG-1	0.786568	-0.379537
003-042_T0_COL_LP_5p_N1__GGAAAGCAGGCGATAC-1	0.841768	-0.388801
003-042_T0_COL_LP_5p_N1__GGACGTCAGTACTTGC-1	0.998434	-1.14462
003-042_T0_COL_LP_5p_N1__CTCGGGAGTTTGCATG-1	-1.22942	2.24365
003-042_T0_COL_LP_5p_N1__CGAACATTCTAACTGG-1	2.00588	-0.174297
003-042_T0_COL_LP_5p_N1__AGAGTGGGTATGAATG-1	2.10708	1.00798
003-042_T0_COL_LP_5p_N1__GGGATGAGTCCCGACA-1	0.657319	-0.703132
003-042_T0_COL_LP_5p_N1__CTGAAACCATATGGTC-1	-2.21114	1.60613
003-042_T0_COL_LP_5p_N1__AAGGCAGCAGTAAGCG-1	1.18671	2.27274
003-042_T0_COL_LP_5p_N1__AACTCTTAGGATATAC-1	0.964285	-0.582628
003-042_T0_COL_LP_5p_N1__AACCATGAGGAATCGC-1	0.541273	-0.482278
003-042_T0_COL_LP_5p_N1__AAATGCCGTCGAATCT-1	1.40875	-0.574151
003-042_T0_COL_LP_5p_N1__CGTAGGCGTACGCTGC-1	1.09863	-0.579638
003-042_T0_COL_LP_5p_N1__ACGATACTCATGTGGT-1	1.1816	-0.237303
003-042_T0_COL_LP_5p_N1__TTCGAAGCATCAGTCA-1	0.937813	-0.516968
003-042_T0_COL_LP_5p_N1__AGGTCCGGTGAGGCTA-1	1.13914	-0.480003
003-042_T0_COL_LP_5p_N1__TATCAGGGTCGAAAGC-1	-0.919182	2.21497
003-042_T0_COL_LP_5p_N1__AAACCTGAGCTCTCGG-1	0.19837	1.90631
003-042_T0_COL_LP_5p_N1__GGCTGGTTCCTCAACC-1	1.19495	-0.4897
003-042_T0_COL_LP_5p_N1__TAAACCGCAGCCTGTG-1	0.855806	-1.16635
003-042_T0_COL_LP_5p_N1__TTGGAACAGGCCGAAT-1	1.43694	-0.12966
003-042_T0_COL_LP_5p_N1__CGGAGTCGTCATCGGC-1	0.804353	-0.69964
003-042_T0_COL_LP_5p_N1__TGCCCTAAGCTGCGAA-1	1.04244	-1.07393
003-042_T0_COL_LP_5p_N1__GTTCATTTCATTGCGA-1	0.620354	-1.09661
003-042_T0_COL_LP_5p_N1__TTTGTCAAGCGTAATA-1	1.08676	-0.180158
003-042_T0_COL_LP_5p_N1__CAAGGCCGTAGAAGGA-1	1.41736	-0.450572
003-042_T0_COL_LP_5p_N1__CGGACTGAGACTGGGT-1	0.728318	-0.281402
003-042_T0_COL_LP_5p_N1__GGAGCAATCATGTAGC-1	1.17784	-0.161535
003-042_T0_COL_LP_5p_N1__CGCTTCATCCAAAGTC-1	0.658155	-0.749313
003-042_T0_COL_LP_5p_N1__TCTGGAATCCGGGTGT-1	1.72691	0.271525
003-042_T0_COL_LP_5p_N1__ATTCTACTCAAGGCTT-1	1.25031	-0.306546
003-042_T0_COL_LP_5p_N1__GCGCAGTTCTACCAGA-1	1.20946	-0.0391109
003-042_T0_COL_LP_5p_N1__GACGTGCGTGAAAGAG-1	1.29416	-0.243939
003-042_T0_COL_LP_5p_N1__TCAATCTAGACAAGCC-1	0.703506	-0.752249
003-042_T0_COL_LP_5p_N1__GACTGCGCAGTCAGAG-1	0.665392	1.78295
003-042_T0_COL_LP_5p_N1__AGAATAGAGCTCAACT-1	1.07313	-0.0587278
003-042_T0_COL_LP_5p_N1__TACTTACTCCTTTCGG-1	-1.33286	2.07645
003-042_T0_COL_LP_5p_N1__AAGCCGCAGCTGAAAT-1	0.635398	-0.364981
003-042_T0_COL_LP_5p_N1__CTAGCCTTCCTTTCGG-1	0.771766	-0.453584
003-042_T0_COL_LP_5p_N1__ATCTGCCGTTACCGAT-1	-1.10061	2.10896
003-042_T0_COL_LP_5p_N1__CACTCCATCTAACTCT-1	0.540736	-0.313163
003-042_T0_COL_LP_5p_N1__ATAACGCCACCGATAT-1	0.997544	-0.417412
003-042_T0_COL_LP_5p_N1__GAGCAGAGTATGAAAC-1	1.53807	-0.34572
003-042_T0_COL_LP_5p_N1__GGCTGGTCAGGGTACA-1	0.958684	-0.535136
003-042_T0_COL_LP_5p_N1__GACTAACGTGCAACTT-1	2.55312	-0.481684
003-042_T0_COL_LP_5p_N1__GGGAGATTCAGCTCGG-1	1.29796	-0.740996
003-042_T0_COL_LP_5p_N1__AGTGGGATCTAACTCT-1	1.05689	-0.30339
003-042_T0_COL_LP_5p_N1__TGACTAGAGACAGACC-1	0.758319	1.80267
003-042_T0_COL_LP_5p_N1__GGCGTGTCAGCCTTGG-1	1.23074	2.19035
003-042_T0_COL_LP_5p_N1__CTGCTGTAGCGTTCCG-1	0.993237	-0.598531
003-042_T0_COL_LP_5p_N1__CGCTGGATCATTCACT-1	0.903331	-0.433158
003-042_T0_COL_LP_5p_N1__TACGGGCAGATCACGG-1	0.849619	-0.606687
003-042_T0_COL_LP_5p_N1__AGTTGGTGTTGAACTC-1	0.862071	-0.581276
003-042_T0_COL_LP_5p_N1__TTCTTAGAGTTTGCGT-1	-0.790985	1.63994
003-042_T0_COL_LP_5p_N1__CGAGAAGCAGAGTGTG-1	-0.133356	-0.0461425
003-042_T0_COL_LP_5p_N1__CAGCTAAGTGTGACGA-1	1.3516	-0.461923
003-042_T0_COL_LP_5p_N1__GCTGGGTAGCCGATTT-1	-2.26386	1.83987
003-042_T0_COL_LP_5p_N1__GTCTTCGCACGTAAGG-1	1.4011	-0.303224
003-042_T0_COL_LP_5p_N1__CGATGTAGTCTTGTCC-1	0.463384	0.315522
003-042_T0_COL_LP_5p_N1__CTCTACGAGCTAAGAT-1	-1.50249	1.86104
003-042_T0_COL_LP_5p_N1__ATTGGTGGTAAACCTC-1	-0.507758	2.58778
003-042_T0_COL_LP_5p_N1__ATGTGTGGTCTGATCA-1	-2.29444	1.48648
003-042_T0_COL_LP_5p_N1__ACGCCGAGTGGTGTAG-1	2.39063	0.644233
003-042_T0_COL_LP_5p_N1__GCATGTACAACCGCCA-1	1.14995	-0.363029
003-042_T0_COL_LP_5p_N1__AGGCCGTTCAACTCTT-1	-2.0103	1.52038
003-042_T0_COL_LP_5p_N1__GAACCTAAGGATCGCA-1	-1.25655	2.17426
003-042_T0_COL_LP_5p_N1__AACTTTCGTAACGTTC-1	0.75772	-0.681408
003-042_T0_COL_LP_5p_N1__GATTCAGCAGCTATTG-1	1.7167	-0.879529
003-042_T0_COL_LP_5p_N1__TTTATGCAGGAGTCTG-1	1.03837	-0.60568
003-042_T0_COL_LP_5p_N1__GTCAAGTCATGGAATA-1	-0.485797	2.57979
003-042_T0_COL_LP_5p_N1__CGCGTTTGTGCTCTTC-1	-1.00765	1.89632
003-042_T0_COL_LP_5p_N1__TGGTTAGCAGCTGCAC-1	0.755348	-0.78683
003-042_T0_COL_LP_5p_N1__ACAGCCGCATGTAGTC-1	0.649969	-0.867822
003-042_T0_COL_LP_5p_N1__ACTGAACTCCGCTGTT-1	1.04792	-0.590524
003-042_T0_COL_LP_5p_N1__GGTATTGAGGGAACGG-1	1.70502	-0.0808574
003-042_T0_COL_LP_5p_N1__CTCGTCATCTCTAAGG-1	2.28022	1.21196
003-042_T0_COL_LP_5p_N1__TCACAAGCATCCAACA-1	-1.08769	2.30312
003-042_T0_COL_LP_5p_N1__ATGGGAGAGTTCCACA-1	0.652824	-0.9483
003-042_T0_COL_LP_5p_N1__GCAATCATCACTGGGC-1	0.76649	-0.320759
003-042_T0_COL_LP_5p_N1__TTAGGACTCATAACCG-1	1.49528	-0.396313
003-042_T0_COL_LP_5p_N1__CGATGTACACATCTTT-1	-2.04311	1.44945
003-042_T0_COL_LP_5p_N1__CGACTTCTCCAGAAGG-1	-1.84646	1.80492
003-042_T0_COL_LP_5p_N1__GCCTCTATCCTATGTT-1	-1.56136	1.47757
003-042_T0_COL_LP_5p_N1__TGACAACCAGGCAGTA-1	0.715512	-0.83538
003-042_T0_COL_LP_5p_N1__CGTGAGCCATCCGTGG-1	0.676381	-0.321414
003-042_T0_COL_LP_5p_N1__TTCTCCTGTGAGGGTT-1	0.791737	-0.513736
003-042_T0_COL_LP_5p_N1__CAGCGACTCTAACTCT-1	1.05315	-0.350521
003-042_T0_COL_LP_5p_N1__CATGACAAGGCGATAC-1	1.71574	-0.591988
003-042_T0_COL_LP_5p_N1__AAACGGGCATGTTCCC-1	0.902701	-0.0688736
003-042_T0_COL_LP_5p_N1__GCCTCTATCGTTTATC-1	0.968532	-0.58112
003-042_T0_COL_LP_5p_N1__CCTATTATCACCCTCA-1	1.55097	-0.588329
003-042_T0_COL_LP_5p_N1__TGTTCCGTCCATGAGT-1	-2.47896	1.50078
003-042_T0_COL_LP_5p_N1__TATGCCCGTCCATGAT-1	0.28462	2.0268
003-042_T0_COL_LP_5p_N1__AGGCCGTCAGTGGAGT-1	1.75102	0.0362244
003-042_T0_COL_LP_5p_N1__GCGCAGTCATGCTGGC-1	0.955808	-1.12736
003-042_T0_COL_LP_5p_N1__GGACGTCCATAGGATA-1	-1.41781	2.55677
003-042_T0_COL_LP_5p_N1__AACACGTGTAAGTGGC-1	1.27601	-0.995406
003-042_T0_COL_LP_5p_N1__TGTCCCAGTGATAAGT-1	0.0292676	-0.300834
003-042_T0_COL_LP_5p_N1__TACTTGTGTGCACGAA-1	1.1198	-0.790179
003-042_T0_COL_LP_5p_N1__CGCTATCGTTGAACTC-1	0.407363	0.798938
003-042_T0_COL_LP_5p_N1__TTATGCTGTGCGAAAC-1	1.13249	-1.29799
003-042_T0_COL_LP_5p_N1__CCTCAGTTCCCTAATT-1	0.636671	-0.986034
003-042_T0_COL_LP_5p_N1__ATTATCCTCGTGACAT-1	0.0821264	0.400475
003-042_T0_COL_LP_5p_N1__GACGCGTGTTCACCTC-1	-0.120231	1.92378
003-042_T0_COL_LP_5p_N1__TGGTTAGTCACTATTC-1	1.89617	0.066843
003-042_T0_COL_LP_5p_N1__TGGGCGTCATTACGAC-1	0.559742	-0.676329
003-042_T0_COL_LP_5p_N1__GTAACTGAGGGATACC-1	1.12313	1.16194
003-042_T0_COL_LP_5p_N1__ACACCGGTCCAAGTAC-1	-1.50079	1.27412
003-042_T0_COL_LP_5p_N1__GTGCGGTGTAATTGGA-1	1.20463	-0.666117
003-042_T0_COL_LP_5p_N1__CTCACACGTAGAAGGA-1	0.316954	1.45766
003-042_T0_COL_LP_5p_N1__GAACATCCACCCTATC-1	0.532014	0.0879985
003-042_T0_COL_LP_5p_N1__ACAGCCGGTCATGCCG-1	1.61853	-0.370587
003-042_T0_COL_LP_5p_N1__CAGCATACAAACTGCT-1	-1.6065	1.04763
003-042_T0_COL_LP_5p_N1__ATCTGCCGTTATCGGT-1	0.753918	-0.000874345
003-042_T0_COL_LP_5p_N1__TGAGAGGGTCGACTAT-1	0.98567	-0.879081
003-042_T0_COL_LP_5p_N1__CTGGTCTGTTCTGGTA-1	0.126382	1.83554
003-042_T0_COL_LP_5p_N1__GCGCCAAAGGCTATCT-1	-2.35427	1.61664
003-042_T0_COL_LP_5p_N1__CACACTCAGCTAGTGG-1	0.83951	-0.595232
003-042_T0_COL_LP_5p_N1__ATCCACCAGGATCGCA-1	0.945487	-0.311024
003-042_T0_COL_LP_5p_N1__GTTCATTTCCAGTATG-1	0.023143	1.7076
003-042_T0_COL_LP_5p_N1__CTTGGCTAGGGTCTCC-1	1.79917	-0.136066
003-042_T0_COL_LP_5p_N1__GTGCGGTAGAGTAATC-1	0.998637	-0.119163
003-042_T0_COL_LP_5p_N1__GATGCTATCTCATTCA-1	1.64151	-0.774129
003-042_T0_COL_LP_5p_N1__AAGACCTGTAGTACCT-1	1.37467	-0.682461
003-042_T0_COL_LP_5p_N1__GGCTGGTAGGGAGTAA-1	1.79511	-0.222119
003-042_T0_COL_LP_5p_N1__CAAGATCAGCTGCGAA-1	-1.98699	1.99435
003-042_T0_COL_LP_5p_N1__AGGCCACAGGATTCGG-1	0.918101	-0.860788
003-042_T0_COL_LP_5p_N1__AACGTTGTCATCGGAT-1	1.45958	-0.566227
003-042_T0_COL_LP_5p_N1__GTTCATTAGGGAACGG-1	-0.610592	2.57549
003-042_T0_COL_LP_5p_N1__TGGTTAGGTAGCTCCG-1	0.710813	-0.580548
003-042_T0_COL_LP_5p_N1__GAGCAGAAGACTGTAA-1	0.928256	-0.614995
003-042_T0_COL_LP_5p_N1__CGAGCCATCACGGTTA-1	0.356452	-0.42651
003-042_T0_COL_LP_5p_N1__GAACATCCATGCCCGA-1	0.960417	-0.739404
003-042_T0_COL_LP_5p_N1__AAGGTTCGTCGAGATG-1	0.889279	-0.831795
003-042_T0_COL_LP_5p_N1__TCAGGTACAATGGAGC-1	-2.2816	1.75902
003-042_T0_COL_LP_5p_N1__CAGCAGCCACATGGGA-1	-1.4722	1.79284
003-042_T0_COL_LP_5p_N1__GTCACGGAGTCATGCT-1	2.30754	0.990488
003-042_T0_COL_LP_5p_N1__GCTGCTTTCTGAGTGT-1	0.197739	-0.375947
003-042_T0_COL_LP_5p_N1__AACTCCCAGCGATTCT-1	0.463419	-0.86008
003-042_T0_COL_LP_5p_N1__GTATTCTAGTCTCCTC-1	1.24079	-0.379826
003-042_T0_COL_LP_5p_N1__CTGGTCTGTCTAGTCA-1	0.022742	1.5908
003-042_T0_COL_LP_5p_N1__AGAGTGGCATTCTCAT-1	1.10471	2.00657
003-042_T0_COL_LP_5p_N1__GTACTCCCAAGCCCAC-1	1.48925	-0.345752
003-042_T0_COL_LP_5p_N1__TTTGGTTAGCACACAG-1	0.175581	0.250315
003-042_T0_COL_LP_5p_N1__GCTGCAGCACTTCTGC-1	-0.969192	1.70114
003-042_T0_COL_LP_5p_N1__CATCAGACAAGTAATG-1	-1.21852	2.02698
003-042_T0_COL_LP_5p_N1__ACGATACCATGGTAGG-1	0.811075	-0.87402
003-042_T0_COL_LP_5p_N1__GCTTGAACAGTCGTGC-1	-0.411343	2.26516
003-042_T0_COL_LP_5p_N1__CTGCGGACACGGTTTA-1	1.40191	-0.371334
003-042_T0_COL_LP_5p_N1__CAGAATCTCGGAAACG-1	0.895568	-0.412331
003-042_T0_COL_LP_5p_N1__GTGTGCGGTTGAACTC-1	0.691617	-0.733279
003-042_T0_COL_LP_5p_N1__CGGACGTGTCAAACTC-1	-0.900976	2.41626
003-042_T0_COL_LP_5p_N1__CGACCTTCATTCCTGC-1	2.10167	-0.342588
003-042_T0_COL_LP_5p_N1__GCTCCTACACTCTGTC-1	1.15517	-0.595784
003-042_T0_COL_LP_5p_N1__TGGTTCCAGTACTTGC-1	1.33852	-0.799718
003-042_T0_COL_LP_5p_N1__AAAGCAAGTAGCTTGT-1	1.11824	-0.188883
003-042_T0_COL_LP_5p_N1__GCTGCTTAGACTAGAT-1	1.66146	-0.564091
003-042_T0_COL_LP_5p_N1__GCATGTAGTCACCTAA-1	0.946307	-0.591957
003-042_T0_COL_LP_5p_N1__CATCAAGGTAACGTTC-1	-0.85675	2.16053
003-042_T0_COL_LP_5p_N1__CCGGGATAGGTAGCTG-1	1.11528	1.70046
003-042_T0_COL_LP_5p_N1__CAGCCGACACACAGAG-1	1.82782	0.197338
003-042_T0_COL_LP_5p_N1__CACACCTTCAAGATCC-1	-2.25843	1.46163
003-042_T0_COL_LP_5p_N1__CCTCAGTTCGCGCCAA-1	-0.0563491	1.948
003-042_T0_COL_LP_5p_N1__AACTTTCGTGTGAAAT-1	-1.88369	1.47016
003-042_T0_COL_LP_5p_N1__CTAAGACCATAGACTC-1	0.116078	0.20317
003-042_T0_COL_LP_5p_N1__CATCAGATCTCCAACC-1	0.376575	0.103829
003-042_T0_COL_LP_5p_N1__AACGTTGAGATATGCA-1	0.121531	0.873053
003-042_T0_COL_LP_5p_N1__AGAATAGAGGCTCTTA-1	1.6842	-1.61011
003-042_T0_COL_LP_5p_N1__CGATGGCCAATGTAAG-1	-0.330336	-0.0870028
003-042_T0_COL_LP_5p_N1__TACCTATCATCCGTGG-1	1.43672	-1.02727
003-042_T0_COL_LP_5p_N1__GTGGGTCTCAGCTTAG-1	0.890765	-0.477125
003-042_T0_COL_LP_5p_N1__CAGATCACAATCCAAC-1	0.120767	-0.377471
003-042_T0_COL_LP_5p_N1__TTCGGTCCAAATACAG-1	0.118028	0.0373259
003-042_T0_COL_LP_5p_N1__GTGCTTCTCCAGTATG-1	-2.24747	1.64899
003-042_T0_COL_LP_5p_N1__AGCCTAAAGCTCCTTC-1	1.46744	-0.321931
003-042_T0_COL_LP_5p_N1__CCTACCAGTAGCACGA-1	0.649961	-0.663092
003-042_T0_COL_LP_5p_N1__GACGTTAGTGTGACGA-1	1.01517	-0.939118
003-042_T0_COL_LP_5p_N1__CTGATCCCAGATGGGT-1	0.696796	-0.587621
003-042_T0_COL_LP_5p_N1__AAATGCCCACAACGCC-1	0.702028	-0.187317
003-042_T0_COL_LP_5p_N1__CTAAGACCATTTGCTT-1	0.783718	1.33512
003-042_T0_COL_LP_5p_N1__GGGCACTCATTCTTAC-1	-1.77339	1.3481
003-042_T0_COL_LP_5p_N1__ACGATGTCACATTAGC-1	1.93034	-0.155145
003-042_T0_COL_LP_5p_N1__AACCATGCACAGGAGT-1	-1.37151	3.00727
003-042_T0_COL_LP_5p_N1__CATCGAAGTGTATGGG-1	0.903972	-0.747014
003-042_T0_COL_LP_5p_N1__TCGCGAGCAAATCCGT-1	0.958084	-0.473594
003-042_T0_COL_LP_5p_N1__AGTCTTTAGCCCAACC-1	1.10979	-0.632635
003-042_T0_COL_LP_5p_N1__CGTTAGAAGAAACCTA-1	1.1029	-0.456106
003-042_T0_COL_LP_5p_N1__TCGCGAGTCACGGTTA-1	1.26211	-1.0958
003-042_T0_COL_LP_5p_N1__AGCTTGAAGTTCCACA-1	1.59823	-0.930529
003-042_T0_COL_LP_5p_N1__ACTTTCATCACTTATC-1	1.06623	-0.612249
003-042_T0_COL_LP_5p_N1__ACTGATGCACCCATTC-1	1.13405	-0.965974
003-042_T0_COL_LP_5p_N1__TGGCTGGCAGGGAGAG-1	1.09236	-0.26446
003-042_T0_COL_LP_5p_N1__GGCGACTAGTGCGTGA-1	1.22427	-1.00357
003-042_T0_COL_LP_5p_N1__AGTGTCACAGGTCCAC-1	1.09868	-0.431732
003-042_T0_COL_LP_5p_N1__GGGCATCAGGAATTAC-1	0.303728	-0.560429
003-042_T0_COL_LP_5p_N1__ACATACGTCGGAGGTA-1	-0.591265	2.35232
003-042_T0_COL_LP_5p_N1__GCCTCTATCGGCTACG-1	-1.46036	2.20278
003-042_T0_COL_LP_5p_N1__AACCATGGTCACCTAA-1	0.247603	0.723502
003-042_T0_COL_LP_5p_N1__ACGATACTCTTCGAGA-1	1.33541	-1.00938
003-042_T0_COL_LP_5p_N1__AACTGGTTCTCTTGAT-1	-1.62669	0.05075
003-042_T0_COL_LP_5p_N1__CTGATAGGTATAATGG-1	1.122	-0.513387
003-042_T0_COL_LP_5p_N1__TACCTTAAGGGAACGG-1	-0.976751	2.46264
003-042_T0_COL_LP_5p_N1__TTTACTGGTCACTGGC-1	0.104175	0.0796213
003-042_T0_COL_LP_5p_N1__GCAGTTAAGTGCCATT-1	0.926978	-0.313365
003-042_T0_COL_LP_5p_N1__CTGCTGTTCCGAATGT-1	-2.13779	1.41663
003-042_T0_COL_LP_5p_N1__CTTTGCGAGCGCTTAT-1	-2.19259	1.44861
003-042_T0_COL_LP_5p_N1__AGGGATGGTTAAAGAC-1	1.44839	-0.761823
003-042_T0_COL_LP_5p_N1__TCGGGACCACCCAGTG-1	0.523701	0.288967
003-042_T0_COL_LP_5p_N1__CATGGCGTCTGGAGCC-1	0.92624	-0.807544
003-042_T0_COL_LP_5p_N1__GCGCGATCAGGGTACA-1	-0.696035	2.27824
003-042_T0_COL_LP_5p_N1__CGTTAGAAGGAACTGC-1	1.57595	-0.459091
003-042_T0_COL_LP_5p_N1__ACTTACTGTAAGTGTA-1	1.06692	-0.791757
003-042_T0_COL_LP_5p_N1__CCATTCGTCGACAGCC-1	1.30713	-0.497042
003-042_T0_COL_LP_5p_N1__GGAGCAACAAACGTGG-1	0.997703	1.9404
003-042_T0_COL_LP_5p_N1__CCATTCGGTCGTCTTC-1	-1.4109	2.00815
003-042_T0_COL_LP_5p_N1__GGTGTTACATCTACGA-1	-1.89554	1.22383
003-042_T0_COL_LP_5p_N1__TCAGCAATCCGCGGTA-1	0.534618	1.39653
003-042_T0_COL_LP_5p_N1__ACGGGTCTCAGTACGT-1	0.685897	-0.640212
003-042_T0_COL_LP_5p_N1__CTTGGCTGTGACTACT-1	0.874687	-0.354897
003-042_T0_COL_LP_5p_N1__TACCTATGTTGCGTTA-1	1.4953	-0.296192
003-042_T0_COL_LP_5p_N1__GATTCAGCAGCCTGTG-1	0.73703	-0.454352
003-042_T0_COL_LP_5p_N1__GCAGCCACATGGGACA-1	-1.013	1.64261
003-042_T0_COL_LP_5p_N1__TCTGGAAAGAAGGCCT-1	1.10519	-0.650434
003-042_T0_COL_LP_5p_N1__AATCGGTAGATGGCGT-1	0.734717	-0.689032
003-042_T0_COL_LP_5p_N1__TCATTACAGTCTCAAC-1	1.77932	-0.488941
003-042_T0_COL_LP_5p_N1__TTCTCAACAAGCCCAC-1	1.10776	-0.566829
003-042_T0_COL_LP_5p_N1__CAGCCGATCCAATGGT-1	0.677017	-0.400035
003-042_T0_COL_LP_5p_N1__TGTCCCAGTCTTCTCG-1	0.618593	-0.745334
003-042_T0_COL_LP_5p_N1__CCACGGACAGGACCCT-1	1.06483	-0.888719
003-042_T0_COL_LP_5p_N1__ACAGCCGGTGTTCTTT-1	1.31384	-1.17942
003-042_T0_COL_LP_5p_N1__ACCAGTAGTAGAAAGG-1	0.581176	-0.744529
003-042_T0_COL_LP_5p_N1__TGCTACCGTACAGTGG-1	-1.97399	1.36475
003-042_T0_COL_LP_5p_N1__GACGCGTTCACTCTTA-1	0.886448	-0.412972
003-042_T0_COL_LP_5p_N1__AGGCCACTCTCTAGGA-1	0.72026	-0.662842
003-042_T0_COL_LP_5p_N1__CGGAGCTCACAGAGGT-1	-2.05199	1.44637
003-042_T0_COL_LP_5p_N1__CTTTGCGAGTCATGCT-1	0.319464	-0.0252179
003-042_T0_COL_LP_5p_N1__CACCAGGCAATTGCTG-1	2.19497	0.229381
003-042_T0_COL_LP_5p_N1__CAGCCGAAGCTAGTGG-1	-1.08418	2.23998
003-042_T0_COL_LP_5p_N1__TTGCCGTCAGTAAGCG-1	1.07283	2.09832
003-042_T0_COL_LP_5p_N1__CTGCGGACAGGACGTA-1	-2.19946	1.43688
003-042_T0_COL_LP_5p_N1__TTGAACGGTCCGAAGA-1	-0.687458	1.88561
003-042_T0_COL_LP_5p_N1__TGAGCCGTCTAACTGG-1	1.68889	-0.596229
003-042_T0_COL_LP_5p_N1__AGATCTGCAGTACACT-1	1.05043	-0.578025
003-042_T0_COL_LP_5p_N1__AAACGGGGTAAAGGAG-1	0.627932	-0.988198
003-042_T0_COL_LP_5p_N1__CGGCTAGTCCCTCTTT-1	-0.144834	1.75243
003-042_T0_COL_LP_5p_N1__ACACTGATCCAAACAC-1	-1.37788	1.83951
003-042_T0_COL_LP_5p_N1__GACCTGGTCTCCAACC-1	-0.2182	-0.0911594
003-042_T0_COL_LP_5p_N1__CTCGGGAAGACAGACC-1	-0.0640187	-0.203379
003-042_T0_COL_LP_5p_N1__CGTCCATTCTTGCATT-1	1.475	-0.530435
003-042_T0_COL_LP_5p_N1__GGAGCAAGTAGTACCT-1	1.79279	-0.255007
003-042_T0_COL_LP_5p_N1__ACTGCTCGTACACCGC-1	-0.959866	2.10968
003-042_T0_COL_LP_5p_N1__TCAGCTCAGAGTCTGG-1	0.339559	-0.42862
003-042_T0_COL_LP_5p_N1__TTGGAACTCGATCCCT-1	1.50453	0.37804
003-042_T0_COL_LP_5p_N1__AACCGCGGTCCCGACA-1	1.3235	-0.712727
003-042_T0_COL_LP_5p_N1__CATTCGCCATGCCTAA-1	2.63652	-0.278132
003-042_T0_COL_LP_5p_N1__CTCGTACTCATTGCGA-1	1.0682	2.2047
003-042_T0_COL_LP_5p_N1__CTCGAAATCCGAGCCA-1	2.03679	1.23264
003-042_T0_COL_LP_5p_N1__TACGGATCATAGACTC-1	1.57008	-0.448098
003-042_T0_COL_LP_5p_N1__GATTCAGTCCACGAAT-1	0.950897	-0.58766
003-042_T0_COL_LP_5p_N1__TACTTACGTGGTCCGT-1	2.00203	0.501013
003-042_T0_COL_LP_5p_N1__CCTATTACACCGCTAG-1	0.948572	-0.91746
003-042_T0_COL_LP_5p_N1__GCCTCTATCAACACTG-1	-1.9582	1.37579
003-042_T0_COL_LP_5p_N1__TGGCCAGCATACGCCG-1	0.507941	-0.513495
003-042_T0_COL_LP_5p_N1__GTGCATAAGATCGGGT-1	-2.16182	1.75587
003-042_T0_COL_LP_5p_N1__AGCATACAGATCCGAG-1	-0.709081	1.34669
003-042_T0_COL_LP_5p_N1__CGACTTCCAAATTGCC-1	1.36709	-0.936968
003-042_T0_COL_LP_5p_N1__GGACAAGCATGCTAGT-1	0.821807	1.42941
003-042_T0_COL_LP_5p_N1__ACGGGCTGTAGAGGAA-1	1.00689	-0.678672
003-042_T0_COL_LP_5p_N1__CATCGGGCAAGTAGTA-1	1.09926	-0.253412
003-042_T0_COL_LP_5p_N1__TACTCATGTTCACCTC-1	0.575384	0.212623
003-042_T0_COL_LP_5p_N1__ATCTACTTCGAATGCT-1	0.730741	-0.907896
003-042_T0_COL_LP_5p_N1__TGCGGGTTCCAAACAC-1	0.527755	-0.681721
003-042_T0_COL_LP_5p_N1__CAACTAGAGAGACTTA-1	1.43366	-1.2485
003-042_T0_COL_LP_5p_N1__TACGGTAGTCTCCATC-1	1.29355	-0.392678
003-042_T0_COL_LP_5p_N1__CAGCTAAAGACAGGCT-1	1.2911	-0.672518
003-042_T0_COL_LP_5p_N1__GAACGGATCGGAATCT-1	1.4841	-1.09324
003-042_T0_COL_LP_5p_N1__GTATCTTCACGGCTAC-1	1.21271	1.56831
003-042_T0_COL_LP_5p_N1__AGTGTCAAGGCTAGAC-1	1.11441	-0.813774
003-042_T0_COL_LP_5p_N1__CCAGCGACACTGTTAG-1	-0.0764872	1.35352
003-042_T0_COL_LP_5p_N1__ACTATCTAGCCACCTG-1	0.598447	0.141243
003-042_T0_COL_LP_5p_N1__CCCTCCTAGCAGGTCA-1	-1.49609	1.96385
003-042_T0_COL_LP_5p_N1__AAGGCAGTCTTCCTTC-1	1.30917	-0.815366
003-042_T0_COL_LP_5p_N1__TCTCTAACAAGTCTAC-1	1.41688	-0.304661
003-042_T0_COL_LP_5p_N1__GGGCACTAGGCGCTCT-1	1.05089	-0.762267
003-042_T0_COL_LP_5p_N1__TGGCCAGGTGCGGTAA-1	-2.21538	1.84928
003-042_T0_COL_LP_5p_N1__GTCACAAGTTCCACGG-1	1.91297	0.122561
003-042_T0_COL_LP_5p_N1__CGTAGGCCAAGGACTG-1	0.93954	0.0360305
003-042_T0_COL_LP_5p_N1__ACATGGTAGGCGATAC-1	0.790209	-0.556829
003-042_T0_COL_LP_5p_N1__AAGGCAGCATCAGTAC-1	1.03437	-0.850542
003-042_T0_COL_LP_5p_N1__TTCTCAAGTAGAAGGA-1	0.0528242	-0.160533
003-042_T0_COL_LP_5p_N1__CTCGAAAAGGTGTGGT-1	-0.954203	2.22915
003-042_T0_COL_LP_5p_N1__AAGTCTGTCCTAGAAC-1	1.29044	-0.203293
003-042_T0_COL_LP_5p_N1__CATATGGGTCTAGAGG-1	0.937375	-0.739677
003-042_T0_COL_LP_5p_N1__CGTGTAAGTTACCGAT-1	-0.429951	2.34151
003-042_T0_COL_LP_5p_N1__GTCATTTTCTCCTATA-1	1.14954	-0.559508
003-042_T0_COL_LP_5p_N1__CAGAGAGCACGAAGCA-1	-0.792698	1.92312
003-042_T0_COL_LP_5p_N1__TCCACACGTTCAGACT-1	-2.01614	0.13503
003-042_T0_COL_LP_5p_N1__TTCGGTCAGTGCGATG-1	2.48543	-0.288511
003-042_T0_COL_LP_5p_N1__TACTTACGTGTGACGA-1	-1.25546	2.13863
003-042_T0_COL_LP_5p_N1__CGGACGTAGCGATTCT-1	-0.853003	1.7656
003-042_T0_COL_LP_5p_N1__AGAGCTTTCTATCGCC-1	0.934264	-0.881838
003-042_T0_COL_LP_5p_N1__CGTCTACTCCAATGGT-1	1.34676	-0.246451
003-042_T0_COL_LP_5p_N1__CTGATCCGTCCATGAT-1	1.27624	0.0715769
003-042_T0_COL_LP_5p_N1__GTACTTTTCGTTGACA-1	0.932725	-0.575944
003-042_T0_COL_LP_5p_N1__CGTCTACCACACCGAC-1	2.48139	-0.356199
003-042_T0_COL_LP_5p_N1__CGCCAAGGTAGCTCCG-1	-1.613	1.14347
003-042_T0_COL_LP_5p_N1__CCGGGATGTTGAGTTC-1	-0.959522	2.1713
003-042_T0_COL_LP_5p_N1__CGAGAAGTCTGTCAAG-1	0.970407	0.207108
003-042_T0_COL_LP_5p_N1__TCCCGATCACAGGCCT-1	1.59196	-0.767044
003-042_T0_COL_LP_5p_N1__AGCATACTCCTAAGTG-1	-1.01968	1.15527
003-042_T0_COL_LP_5p_N1__TACGGGCAGCGCCTTG-1	-1.16188	2.67796
003-042_T0_COL_LP_5p_N1__ACGTCAATCACGCATA-1	1.003	1.81762
003-042_T0_COL_LP_5p_N1__GTGCGGTCAGACTCGC-1	0.194392	0.315963
003-042_T0_COL_LP_5p_N1__TAGAGCTCAATCGAAA-1	0.337925	-0.501373
003-042_T0_COL_LP_5p_N1__GCATGATTCTGCAAGT-1	-1.26316	1.73212
003-042_T0_COL_LP_5p_N1__CCGTGGATCTCTAAGG-1	-0.694444	2.38245
003-042_T0_COL_LP_5p_N1__TATCAGGTCAAAGACA-1	1.01363	-0.266476
003-042_T0_COL_LP_5p_N1__ATCTACTTCCTTTCGG-1	0.00206747	0.740425
003-042_T0_COL_LP_5p_N1__AGATCTGTCCTACAGA-1	0.140836	0.208014
003-042_T0_COL_LP_5p_N1__CTCTAATCAGGTCTCG-1	1.51024	-0.435262
003-042_T0_COL_LP_5p_N1__GCGCGATCACAACTGT-1	0.694247	-0.400246
003-042_T0_COL_LP_5p_N1__CTCTACGTCTGCTGCT-1	0.218998	0.0216861
003-042_T0_COL_LP_5p_N1__GCGAGAATCATGCTCC-1	1.09035	-0.347528
003-042_T0_COL_LP_5p_N1__TCATTTGTCGGCTACG-1	-1.47085	1.88693
003-042_T0_COL_LP_5p_N1__CTAATGGAGCACAGGT-1	0.382651	2.29175
003-042_T0_COL_LP_5p_N1__CGTTCTGCACGCCAGT-1	0.728338	-0.770339
003-042_T0_COL_LP_5p_N1__ACAGCCGGTCATGCAT-1	-0.0930331	0.916077
003-042_T0_COL_LP_5p_N1__GACTGCGTCGCGCCAA-1	1.25065	-0.646565
003-042_T0_COL_LP_5p_N1__GGGACCTTCCCACTTG-1	-0.30143	1.09846
003-042_T0_COL_LP_5p_N1__TTGGCAAGTTGCGCAC-1	0.594626	2.71536
003-042_T0_COL_LP_5p_N1__ATTGGACAGTGTTAGA-1	1.148	-0.25066
003-042_T0_COL_LP_5p_N1__GGACATTAGGGTCGAT-1	1.27734	-1.11096
003-042_T0_COL_LP_5p_N1__GTGCATAAGACGCAAC-1	1.33779	-0.845493
003-042_T0_COL_LP_5p_N1__CGGACACGTTGAACTC-1	2.10216	0.345874
003-042_T0_COL_LP_5p_N1__TCTGAGACAGTTCATG-1	0.883748	-0.155514
003-042_T0_COL_LP_5p_N1__CGCGGTAGTGTGGCTC-1	0.928114	-0.751624
003-042_T0_COL_LP_5p_N1__CCTTACGAGCTAAACA-1	0.758141	-1.01352
003-042_T0_COL_LP_5p_N1__AGGGATGCACAGTCGC-1	0.811199	1.55515
003-042_T0_COL_LP_5p_N1__AAATGCCGTTCAGACT-1	1.53219	-0.325853
003-042_T0_COL_LP_5p_N1__GCTGCAGCACATCTTT-1	0.80484	-0.906941
003-042_T0_COL_LP_5p_N1__CATCAGATCCGCGCAA-1	1.55639	0.0690079
003-042_T0_COL_LP_5p_N1__AAATGCCAGGTGATTA-1	0.600675	-0.679966
003-042_T0_COL_LP_5p_N1__CTAATGGTCGGATGGA-1	-1.77815	1.4829
003-042_T0_COL_LP_5p_N1__CCCAATCCATGTTCCC-1	0.733828	-0.378309
003-042_T0_COL_LP_5p_N1__ATGAGGGAGATCCTGT-1	-0.951279	2.38207
003-042_T0_COL_LP_5p_N1__GAGTCCGTCGGCTACG-1	2.09204	-0.136604
003-042_T0_COL_LP_5p_N1__AGGGTGATCTTTACAC-1	1.50146	0.22934
003-042_T0_COL_LP_5p_N1__AGAGTGGCATCACCCT-1	0.800172	-1.11367
003-042_T0_COL_LP_5p_N1__CCGTTCAGTACTCGCG-1	0.131654	1.75776
003-042_T0_COL_LP_5p_N1__GGCCGATGTCTAAAGA-1	0.0526243	-0.801468
003-042_T0_COL_LP_5p_N1__TTAACTCCAAGCTGGA-1	0.135027	0.370491
003-042_T0_COL_LP_5p_N1__ATTTCTGCACATGTGT-1	-0.859141	2.77768
003-042_T0_COL_LP_5p_N1__ACATACGTCAGAGCTT-1	-2.18001	1.50975
003-042_T0_COL_LP_5p_N1__GTGTTAGAGTTATCGC-1	1.36485	-0.527395
003-042_T0_COL_LP_5p_N1__CACCAGGGTTTGTGTG-1	1.08295	-1.01685
003-042_T0_COL_LP_5p_N1__GATGAGGAGAAGGCCT-1	2.1922	0.251126
003-042_T0_COL_LP_5p_N1__CTGATAGCAGTCACTA-1	0.757303	-0.427051
003-042_T0_COL_LP_5p_N1__TGGTTCCCACGTCAGC-1	0.239637	-0.501538
003-042_T0_COL_LP_5p_N1__TAAACCGAGAGAACAG-1	-2.28499	1.68406
003-042_T0_COL_LP_5p_N1__ACACCAACAGACAAGC-1	1.30808	-1.50771
003-042_T0_COL_LP_5p_N1__CCAGCGAGTATGGTTC-1	-2.06315	1.73346
003-042_T0_COL_LP_5p_N1__AACTCCCAGTGGTCCC-1	0.63466	-0.485562
003-042_T0_COL_LP_5p_N1__CATTCGCTCCGTAGGC-1	0.0673799	0.705958
003-042_T0_COL_LP_5p_N1__GGACGTCCAAGCGATG-1	0.631223	-0.215919
003-042_T0_COL_LP_5p_N1__CTGTTTAAGGACTGGT-1	1.40645	-0.36539
003-042_T0_COL_LP_5p_N1__TCATTTGCATTAGGCT-1	-0.890252	2.25189
003-042_T0_COL_LP_5p_N1__CCTACACAGGCTCTTA-1	0.16588	0.0656588
003-042_T0_COL_LP_5p_N1__CCCAATCGTACCCAAT-1	0.993807	-1.04098
003-042_T0_COL_LP_5p_N1__AACCATGTCTCGGACG-1	1.37732	-0.501543
003-042_T0_COL_LP_5p_N1__AAGTCTGTCTGCGACG-1	0.808566	-0.464521
003-042_T0_COL_LP_5p_N1__AGAGCGAGTAGAGTGC-1	-0.921201	2.2907
003-042_T0_COL_LP_5p_N1__AGGGATGTCGCTTAGA-1	0.867078	-0.378463
003-042_T0_COL_LP_5p_N1__TTGCCGTCATCGGACC-1	1.21432	-1.02212
003-042_T0_COL_LP_5p_N1__TGACGGCTCTCCGGTT-1	1.23335	-0.914718
003-042_T0_COL_LP_5p_N1__TGAGCATGTGCCTGCA-1	1.55844	2.18262
003-042_T0_COL_LP_5p_N1__AACTCAGTCATTGCGA-1	0.830287	-0.992067
003-042_T0_COL_LP_5p_N1__CCGTGGATCATAGCAC-1	1.49574	-0.896884
003-042_T0_COL_LP_5p_N1__AGAGTGGTCATTTGGG-1	2.15991	-0.146439
003-042_T0_COL_LP_5p_N1__CACAGTAGTTCGCGAC-1	-2.31224	1.61324
003-042_T0_COL_LP_5p_N1__CTCGTACTCACGCATA-1	1.20698	0.163279
003-042_T0_COL_LP_5p_N1__GCGACCAGTCTGCGGT-1	0.374923	-0.299638
003-042_T0_COL_LP_5p_N1__CCCTCCTTCACTGGGC-1	1.21309	-0.779185
003-042_T0_COL_LP_5p_N1__TTCCCAGCACAGGTTT-1	-0.0962297	1.87836
003-042_T0_COL_LP_5p_N1__AGCAGCCTCCATTCTA-1	1.52357	-0.589096
003-042_T0_COL_LP_5p_N1__GGGCATCCACAAGACG-1	0.596954	-0.585045
003-042_T0_COL_LP_5p_N1__CTCGGAGTCCTATTCA-1	0.132238	1.61686
003-042_T0_COL_LP_5p_N1__CACAGGCAGCCACGTC-1	-0.982907	2.66928
003-042_T0_COL_LP_5p_N1__CTCGAAAAGTTTAGGA-1	1.57174	-0.45756
003-042_T0_COL_LP_5p_N1__CTCAGAAAGACAGGCT-1	-2.17188	1.80437
003-042_T0_COL_LP_5p_N1__ATCGAGTGTGACGCCT-1	0.739366	-0.36008
003-042_T0_COL_LP_5p_N1__CTCGTCATCGCATGAT-1	1.85126	-1.04028
003-042_T0_COL_LP_5p_N1__CCATTCGTCTCGCTTG-1	1.23231	2.18589
003-042_T0_COL_LP_5p_N1__AGTGGGAAGGCATGTG-1	0.210643	1.5672
003-042_T0_COL_LP_5p_N1__TGCTGCTGTCAGGACA-1	1.5486	-0.665379
003-042_T0_COL_LP_5p_N1__TACGGATCACTTCTGC-1	-1.5441	2.61618
003-042_T0_COL_LP_5p_N1__TGTGTTTCAAGTAGTA-1	1.62659	-0.450814
003-042_T0_COL_LP_5p_N1__GCATGCGCAGTAACGG-1	-0.0792237	0.996844
003-042_T0_COL_LP_5p_N1__GTCAAGTGTGACGCCT-1	1.39997	-0.895245
003-042_T0_COL_LP_5p_N1__GCAGTTAGTAAGTGTA-1	0.776225	-0.47526
003-042_T0_COL_LP_5p_N1__ACATGGTGTAATCGTC-1	0.553993	-0.879236
003-042_T0_COL_LP_5p_N1__GAAATGATCTGTTGAG-1	-0.783489	2.54077
003-042_T0_COL_LP_5p_N1__CAACTAGTCTCGTATT-1	1.27373	1.93996
003-042_T0_COL_LP_5p_N1__GGACATTGTCCGTCAG-1	1.08257	-0.667096
003-042_T0_COL_LP_5p_N1__GGGTCTGGTCATTAGC-1	1.53126	1.53554
003-042_T0_COL_LP_5p_N1__GTACGTAAGCCTCGTG-1	1.19147	-0.416633
003-042_T0_COL_LP_5p_N1__CCAGCGAGTCATGCCG-1	1.20354	-0.790542
003-042_T0_COL_LP_5p_N1__TGCGCAGCAAGTAGTA-1	0.749276	-0.452328
003-042_T0_COL_LP_5p_N1__CGACTTCGTTCCGGCA-1	1.75135	0.482286
003-042_T0_COL_LP_5p_N1__CTTCTCTAGCGTTGCC-1	1.42607	-0.511979
003-042_T0_COL_LP_5p_N1__ACAGCCGCAGCTTCGG-1	-0.479022	2.44609
003-042_T0_COL_LP_5p_N1__GATCGTAGTTCACCTC-1	0.333638	-0.408483
003-042_T0_COL_LP_5p_N1__GCTGCTTTCGCTGATA-1	1.35839	-0.480975
003-042_T0_COL_LP_5p_N1__CCTCAGTGTCGCGGTT-1	0.65832	-0.962939
003-042_T0_COL_LP_5p_N1__AGCGTATAGAAACCGC-1	0.0792866	-0.0837782
003-042_T0_COL_LP_5p_N1__ACACCCTAGGAGTTGC-1	0.587227	-0.318971
003-042_T0_COL_LP_5p_N1__TGGTTAGGTGCCTTGG-1	0.106213	0.106408
003-042_T0_COL_LP_5p_N1__GACCAATCATTGCGGC-1	-1.93934	1.62533
003-042_T0_COL_LP_5p_N1__ACTGTCCTCTGATACG-1	2.40516	0.908678
003-042_T0_COL_LP_5p_N1__GGGTTGCCAATAGCGG-1	-0.950148	2.50534
003-042_T0_COL_LP_5p_N1__TCGTAGAAGAATTGTG-1	0.423853	0.0112269
003-042_T0_COL_LP_5p_N1__GCGCAACCATACTACG-1	1.10986	-0.800731
003-042_T0_COL_LP_5p_N1__GTGCATAGTTTAAGCC-1	-0.0134953	-0.78861
003-042_T0_COL_LP_5p_N1__TATCTCACATTTCACT-1	-1.00062	2.43932
003-042_T0_COL_LP_5p_N1__AAGGCAGCAATCGAAA-1	1.39853	-0.424453
003-042_T0_COL_LP_5p_N1__CAGTAACGTATTCGTG-1	-0.75901	1.57206
003-042_T0_COL_LP_5p_N1__GCTTCCATCAGCGATT-1	0.991864	-0.27991
003-042_T0_COL_LP_5p_N1__TTCGAAGCAGCGTCCA-1	0.863391	-0.961884
003-042_T0_COL_LP_5p_N1__GACCAATAGTACACCT-1	-0.255479	0.0939464
003-042_T0_COL_LP_5p_N1__GGCGACTAGAATGTTG-1	-0.44085	2.30716
003-042_T0_COL_LP_5p_N1__GGGATGATCTCTTGAT-1	0.335004	0.435625
003-042_T0_COL_LP_5p_N1__TTAGTTCAGATATGGT-1	-1.5162	1.85929
003-042_T0_COL_LP_5p_N1__AAGTCTGGTCGACTAT-1	1.41615	-0.321903
003-042_T0_COL_LP_5p_N1__ATGAGGGCAATGACCT-1	0.942722	-0.510144
003-042_T0_COL_LP_5p_N1__GTGTGCGGTTGATTGC-1	-1.21942	2.10683
003-042_T0_COL_LP_5p_N1__GCGCCAATCGTCGTTC-1	1.60037	-0.0826557
003-042_T0_COL_LP_5p_N1__ATAACGCAGTCTTGCA-1	0.698147	-0.767174
003-042_T0_COL_LP_5p_N1__ACGGGTCAGACTAGGC-1	0.867742	-0.969105
003-042_T0_COL_LP_5p_N1__GCAAACTAGGTAGCTG-1	1.34678	2.2714
003-042_T0_COL_LP_5p_N1__ACATCAGAGCCACGTC-1	0.318198	0.19468
003-042_T0_COL_LP_5p_N1__AAACGGGCATGCGCAC-1	0.583963	0.185102
003-042_T0_COL_LP_5p_N1__GCAATCAGTGGTAACG-1	1.58041	-0.234992
003-042_T0_COL_LP_5p_N1__TGACGGCCACGGACAA-1	1.48538	-0.418503
003-042_T0_COL_LP_5p_N1__GTGCGGTAGGACATTA-1	1.39838	0.274782
003-042_T0_COL_LP_5p_N1__TGAAAGAAGTTAGGTA-1	0.964873	-0.786922
003-042_T0_COL_LP_5p_N1__CTCGGGAAGGACCACA-1	-1.90001	1.8227
003-042_T0_COL_LP_5p_N1__GCAATCAAGTCGTACT-1	1.05305	-0.599312
003-042_T0_COL_LP_5p_N1__GACTGCGGTACGCACC-1	0.749003	-0.884819
003-042_T0_COL_LP_5p_N1__GTGTTAGAGCTAGGCA-1	1.59964	-0.830541
003-042_T0_COL_LP_5p_N1__CGACTTCTCTTCCTTC-1	1.32144	-0.345579
003-042_T0_COL_LP_5p_N1__TTCGAAGTCGCAGGCT-1	1.1776	-0.503349
003-042_T0_COL_LP_5p_N1__AAGGAGCTCTCGCATC-1	-0.74782	1.93607
003-042_T0_COL_LP_5p_N1__GTATTCTAGGTGCACA-1	1.69008	0.498535
003-042_T0_COL_LP_5p_N1__ACGATGTTCGGGAGTA-1	-0.217606	2.1668
003-042_T0_COL_LP_5p_N1__AAGGAGCGTAATTGGA-1	-1.34948	2.63627
003-042_T0_COL_LP_5p_N1__GGCCGATTCCAAACTG-1	0.895145	-0.190031
003-042_T0_COL_LP_5p_N1__GTAACGTTCTCGAGTA-1	0.950203	-0.244523
003-042_T0_COL_LP_5p_N1__GCGCAGTAGAGTACCG-1	0.775674	-0.565495
003-042_T0_COL_LP_5p_N1__CATCGGGCAGCTCGAC-1	0.921942	-0.80476
003-042_T0_COL_LP_5p_N1__ACGTCAATCAAACGGG-1	1.02041	-0.792614
003-042_T0_COL_LP_5p_N1__AACCGCGCACGCTTTC-1	0.0925479	0.214569
003-042_T0_COL_LP_5p_N1__CGACCTTGTCAGAGGT-1	1.16392	1.57291
003-042_T0_COL_LP_5p_N1__TGCGTGGCAAGTAATG-1	1.80758	-0.347751
003-042_T0_COL_LP_5p_N1__CTGATAGCAGCTCCGA-1	0.795986	1.78284
003-042_T0_COL_LP_5p_N1__CTTAACTGTCTAAAGA-1	1.0252	-0.972923
003-042_T0_COL_LP_5p_N1__GCTTGAATCTACTATC-1	1.1871	-0.424926
003-042_T0_COL_LP_5p_N1__CTAAGACTCGGTTAAC-1	1.96626	0.184075
003-042_T0_COL_LP_5p_N1__GTTAAGCCACGGACAA-1	-0.0563308	0.349082
003-042_T0_COL_LP_5p_N1__AGCGGTCCATGCCTTC-1	2.23913	0.758115
003-042_T0_COL_LP_5p_N1__TTCCCAGAGACAGAGA-1	1.32447	-0.471741
003-042_T0_COL_LP_5p_N1__TTTATGCGTCAACTGT-1	0.937785	-0.230572
003-042_T0_COL_LP_5p_N1__GTGAAGGAGCCTATGT-1	1.29619	-0.763485
003-042_T0_COL_LP_5p_N1__ACACTGACACACCGCA-1	0.796351	-0.553478
003-042_T0_COL_LP_5p_N1__GTAACTGCACACCGCA-1	0.694482	-0.848316
003-042_T0_COL_LP_5p_N1__GAATGAAAGTGTTAGA-1	0.699241	-0.697364
003-042_T0_COL_LP_5p_N1__CACACTCAGCCATCGC-1	1.01708	1.63912
003-042_T0_COL_LP_5p_N1__GTAGTCAAGAGATGAG-1	-1.56848	0.638257
003-042_T0_COL_LP_5p_N1__AGTAGTCTCTTCCTTC-1	1.01046	-0.692601
003-042_T0_COL_LP_5p_N1__TCAATCTCAAGGACAC-1	0.264245	1.5078
003-042_T0_COL_LP_5p_N1__CCTACCATCTACGAGT-1	0.71926	-0.740783
003-042_T0_COL_LP_5p_N1__CCTCAGTCATGACGGA-1	-0.726903	2.26024
003-042_T0_COL_LP_5p_N1__TGTGGTACACTAAGTC-1	-0.375751	2.28367
003-042_T0_COL_LP_5p_N1__AGATCTGTCCTGTACC-1	1.33656	-0.180173
003-042_T0_COL_LP_5p_N1__GGAGCAAAGAGGTTAT-1	-0.671029	2.19691
003-042_T0_COL_LP_5p_N1__GCGCAGTGTTACCGAT-1	-0.017721	0.183387
003-042_T0_COL_LP_5p_N1__GACTACAAGGTTACCT-1	-1.73443	1.04832
003-042_T0_COL_LP_5p_N1__CGACCTTCACGTTGGC-1	1.35022	-0.507141
003-042_T0_COL_LP_5p_N1__AACGTTGCAAATTGCC-1	1.30627	0.32692
003-042_T0_COL_LP_5p_N1__GTGCAGCGTCTCTCGT-1	1.17845	-0.687771
003-042_T0_COL_LP_5p_N1__CTAACTTCACCATGTA-1	1.36517	-0.568052
003-042_T0_COL_LP_5p_N1__ACATGGTTCGGCTACG-1	1.00515	-0.104711
003-042_T0_COL_LP_5p_N1__GACGTTACAGCTCCGA-1	0.946689	-0.521495
003-042_T0_COL_LP_5p_N1__ACACTGACATCGGGTC-1	1.47264	-0.184377
003-042_T0_COL_LP_5p_N1__ACGCCAGTCACAGTAC-1	0.701007	1.41093
003-042_T0_COL_LP_5p_N1__GAATAAGCAGGAACGT-1	1.81593	-0.132133
003-042_T0_COL_LP_5p_N1__ACTTACTCACCTCGTT-1	2.00116	0.236725
003-042_T0_COL_LP_5p_N1__CCATGTCCACGAAAGC-1	0.841156	-0.968568
003-042_T0_COL_LP_5p_N1__CGCCAAGGTACTCGCG-1	0.972581	-0.647967
003-042_T0_COL_LP_5p_N1__GTAACTGAGTGGAGAA-1	-1.07682	2.37989
003-042_T0_COL_LP_5p_N1__TTGCGTCAGACAGGCT-1	1.25439	-0.690568
003-042_T0_COL_LP_5p_N1__GCCTCTACACGTAAGG-1	0.0902374	-0.504387
003-042_T0_COL_LP_5p_N1__GTCAAGTGTCTAGGTT-1	-0.266142	-0.448441
003-042_T0_COL_LP_5p_N1__GCGAGAATCCGCGGTA-1	1.2343	-1.29704
003-042_T0_COL_LP_5p_N1__AGTTGGTAGAACAACT-1	-0.112841	0.929922
003-042_T0_COL_LP_5p_N1__GCTCCTAAGAGAACAG-1	1.34032	-0.588924
003-042_T0_COL_LP_5p_N1__CGCGGTAAGTGCTGCC-1	2.45328	0.666566
003-042_T0_COL_LP_5p_N1__TCGCGTTGTTAAGGGC-1	0.952859	-0.790829
003-042_T0_COL_LP_5p_N1__CGGACACCACGCGAAA-1	0.901046	-0.674782
003-042_T0_COL_LP_5p_N1__CTCGTACAGGATGTAT-1	0.151672	0.040121
003-042_T0_COL_LP_5p_N1__CAACCAATCTTGAGGT-1	0.288684	0.768284
003-042_T0_COL_LP_5p_N1__ACCGTAAAGTTCGCGC-1	1.40655	-0.780882
003-042_T0_COL_LP_5p_N1__ATTACTCCAGACGCCT-1	-1.1235	2.05845
003-042_T0_COL_LP_5p_N1__TGACAACGTGTTTGGT-1	-0.0620328	0.180842
003-042_T0_COL_LP_5p_N1__GCAATCATCCTATTCA-1	-0.438506	2.48307
003-042_T0_COL_LP_5p_N1__GTGCGGTTCTCTAAGG-1	0.366161	0.581597
003-042_T0_COL_LP_5p_N1__AGCCTAACATCCGCGA-1	0.186939	-0.152163
003-042_T0_COL_LP_5p_N1__CACATTTAGCTGATAA-1	-0.510454	2.51496
003-042_T0_COL_LP_5p_N1__TACTCGCCACATTAGC-1	1.18479	-1.03345
003-042_T0_COL_LP_5p_N1__AACTCAGTCACAAACC-1	-0.116361	0.157874
003-042_T0_COL_LP_5p_N1__ACGGGTCGTTAAAGTG-1	1.40727	-0.319355
003-042_T0_COL_LP_5p_N1__CTGCGGAGTGGTACAG-1	0.943443	-0.687637
003-042_T0_COL_LP_5p_N1__AAGTCTGTCAGCTCGG-1	0.926036	-0.468581
003-042_T0_COL_LP_5p_N1__TTTATGCTCCTGCCAT-1	1.42865	-0.463661
003-042_T0_COL_LP_5p_N1__CGCGTTTTCACTTACT-1	1.43857	-0.244494
003-042_T0_COL_LP_5p_N1__CGAGAAGCATTGGGCC-1	1.59398	0.0738942
003-042_T0_COL_LP_5p_N1__CGTAGGCAGTGAACGC-1	2.10241	0.439263
003-042_T0_COL_LP_5p_N1__ATTATCCTCTAACTGG-1	2.28302	0.332645
003-042_T0_COL_LP_5p_N1__CATCCACAGTAGATGT-1	1.67813	2.00128
003-042_T0_COL_LP_5p_N1__TGACTAGTCACCCTCA-1	0.95622	-1.10682
003-042_T0_COL_LP_5p_N1__CAGAATCCACTATCTT-1	1.04649	-0.450049
003-042_T0_COL_LP_5p_N1__ATTTCTGTCTATCCCG-1	0.961668	-0.870911
003-042_T0_COL_LP_5p_N1__ACACCCTCAGTAACGG-1	0.719479	0.0548379
003-042_T0_COL_LP_5p_N1__TAGAGCTCAAAGCGGT-1	-1.25781	2.26693
003-042_T0_COL_LP_5p_N1__CGAGCACCATCTCCCA-1	1.59029	-0.864136
003-042_T0_COL_LP_5p_N1__TGTCCCAAGATGCCAG-1	-0.035533	-0.0867872
003-042_T0_COL_LP_5p_N1__GAATAAGGTGAAATCA-1	-0.117836	0.436702
003-042_T0_COL_LP_5p_N1__AAAGTAGTCCTAGTGA-1	-0.758643	2.46174
003-042_T0_COL_LP_5p_N1__GTGCATATCTCGCATC-1	0.258577	-0.0313106
003-042_T0_COL_LP_5p_N1__GACGTGCCATATACCG-1	1.46079	-0.511016
003-042_T0_COL_LP_5p_N1__ACTGCTCGTCAGATAA-1	2.64884	-0.411774
003-042_T0_COL_LP_5p_N1__CATTATCCACCTCGTT-1	-0.984059	0.968098
003-042_T0_COL_LP_5p_N1__TCGCGTTGTTAGTGGG-1	1.3494	-0.352874
003-042_T0_COL_LP_5p_N1__CTTTGCGAGGAGTTTA-1	1.3071	-0.959352
003-042_T0_COL_LP_5p_N1__AAGACCTCACCCAGTG-1	0.758712	-0.932526
003-042_T0_COL_LP_5p_N1__ACCTTTAAGTGGGATC-1	0.999561	-0.869411
003-042_T0_COL_LP_5p_N1__GTGCTTCTCAGGCGAA-1	-0.953835	2.09666
003-042_T0_COL_LP_5p_N1__CGCGGTAGTACCGTTA-1	1.32151	-0.831972
003-042_T0_COL_LP_5p_N1__GTAACGTGTTAAGTAG-1	0.0199162	0.259787
003-042_T0_COL_LP_5p_N1__GTACTCCGTTCTGTTT-1	0.313227	-0.610783
003-042_T0_COL_LP_5p_N1__CTCTACGGTGTGCGTC-1	1.22826	-0.757426
003-042_T0_COL_LP_5p_N1__ACGCCGAAGCAGATCG-1	1.51255	-0.271076
003-042_T0_COL_LP_5p_N1__TGGTTCCTCAGTTAGC-1	-0.0718417	0.329657
003-042_T0_COL_LP_5p_N1__CAGCTGGAGATCCTGT-1	2.46249	-0.108028
003-042_T0_COL_LP_5p_N1__GACTACAAGTTAACGA-1	-0.24037	0.0486223
003-042_T0_COL_LP_5p_N1__CCGGGATAGATCCGAG-1	0.689974	-0.021469
003-042_T0_COL_LP_5p_N1__AGATCTGAGCTGCGAA-1	-0.868457	2.29413
003-042_T0_COL_LP_5p_N1__TCAATCTGTCTTGATG-1	1.12111	-0.528312
003-042_T0_COL_LP_5p_N1__GTCACAAAGCTAGTTC-1	0.327781	0.104905
003-042_T0_COL_LP_5p_N1__CTCGTCAGTGCGCTTG-1	1.40042	-0.409986
003-042_T0_COL_LP_5p_N1__GCTCTGTTCTGCGGCA-1	0.0542753	-0.611323
003-042_T0_COL_LP_5p_N1__ATTGGACCATTCTTAC-1	0.559638	-0.60858
003-042_T0_COL_LP_5p_N1__CGCCAAGTCCGATATG-1	0.788661	2.28388
003-042_T0_COL_LP_5p_N1__CGGACTGTCTCGTTTA-1	-0.144524	0.887715
003-042_T0_COL_LP_5p_N1__GTGGGTCCACTAAGTC-1	1.55114	-0.209168
003-042_T0_COL_LP_5p_N1__TGCCCATAGACAATAC-1	1.36258	-0.895238
003-042_T0_COL_LP_5p_N1__TTAGGACAGTACGATA-1	1.11633	-0.882533
003-042_T0_COL_LP_5p_N1__TGAGCATAGTGGTAAT-1	-0.643066	2.14075
003-042_T0_COL_LP_5p_N1__TGCCCTATCTTGTACT-1	1.6993	0.322774
003-042_T0_COL_LP_5p_N1__CAACCTCAGCCAGAAC-1	0.473458	2.30768
003-042_T0_COL_LP_5p_N1__ATAACGCAGTACGTAA-1	1.98357	-0.501292
003-042_T0_COL_LP_5p_N1__AGCTCTCAGCGTCAAG-1	1.40363	-0.749885
003-042_T0_COL_LP_5p_N1__ATCCACCAGTTGTAGA-1	-0.745691	2.04006
003-042_T0_COL_LP_5p_N1__CCTAGCTGTTAGGGTG-1	2.03057	0.402356
003-042_T0_COL_LP_5p_N1__TCACGAAGTTACGTCA-1	0.873209	-0.151943
003-042_T0_COL_LP_5p_N1__AGCTTGACAGTCTTCC-1	-1.97584	1.40309
003-042_T0_COL_LP_5p_N1__CAGCTGGAGAGATGAG-1	0.43267	2.61014
003-042_T0_COL_LP_5p_N1__TCTTCGGAGACCCACC-1	0.981	-1.10607
003-042_T0_COL_LP_5p_N1__TCAGCAATCGAGGTAG-1	0.864776	-0.86551
003-042_T0_COL_LP_5p_N1__GACACGCCAAGCTGGA-1	0.318596	0.510732
003-042_T0_COL_LP_5p_N1__ACACCAATCAGCTCTC-1	-1.89348	1.72255
003-042_T0_COL_LP_5p_N1__CGGGTCAGTGAGTATA-1	0.364354	0.531604
003-042_T0_COL_LP_5p_N1__CGATGTATCCACGAAT-1	1.72665	-0.733097
003-042_T0_COL_LP_5p_N1__GCTTCCAAGGAGTAGA-1	2.10277	-0.220451
003-042_T0_COL_LP_5p_N1__CCCAATCAGTTGTAGA-1	-0.927592	1.22704
003-042_T0_COL_LP_5p_N1__TACTTACCAGACACTT-1	-0.201282	-0.338473
003-042_T0_COL_LP_5p_N1__TTGGAACCAGTGACAG-1	0.896425	-0.663183
003-042_T0_COL_LP_5p_N1__ATCCGAAGTTACGTCA-1	1.17581	-0.579425
003-042_T0_COL_LP_5p_N1__GATGAAACACTTAAGC-1	0.867772	-0.354928
003-042_T0_COL_LP_5p_N1__ACTGAGTGTAAACACA-1	1.56493	-1.22553
003-042_T0_COL_LP_5p_N1__TGTGGTACAGTTTACG-1	0.129077	-0.310158
003-042_T0_COL_LP_5p_N1__TTCGAAGGTCGCTTCT-1	1.32614	0.00225869
003-042_T0_COL_LP_5p_N1__ACGAGGAGTCTAGTCA-1	-1.45575	2.23475
003-042_T0_COL_LP_5p_N1__ATAGACCCATGCTGGC-1	1.32525	-0.505361
003-042_T0_COL_LP_5p_N1__GTGCGGTTCTGTCCGT-1	-0.484962	2.50852
003-042_T0_COL_LP_5p_N1__ACGAGCCGTTCACGGC-1	-1.35436	1.25734
003-042_T0_COL_LP_5p_N1__TGAGCCGAGTGTCCCG-1	1.64159	-0.436741
003-042_T0_COL_LP_5p_N1__TGTGGTACATAACCTG-1	-0.292443	1.26153
003-042_T0_COL_LP_5p_N1__GTGCAGCAGCGTGAAC-1	1.26506	-0.923602
003-042_T0_COL_LP_5p_N1__GAGCAGATCAATCACG-1	0.0399145	-0.0263441
003-042_T0_COL_LP_5p_N1__CAGCAGCGTACATGTC-1	0.65504	1.31818
003-042_T0_COL_LP_5p_N1__GGCTGGTCACATCCGG-1	1.56553	-0.0665259
003-042_T0_COL_LP_5p_N1__TAAGTGCAGTTAGCGG-1	0.150265	1.86606
003-042_T0_COL_LP_5p_N1__GTGCAGCTCTTATCTG-1	-0.338708	2.40064
003-042_T0_COL_LP_5p_N1__GCCAAATGTTTGCATG-1	-1.63941	1.23186
003-042_T0_COL_LP_5p_N1__GCTCTGTCAGAAGCAC-1	-1.29981	1.28802
003-042_T0_COL_LP_5p_N1__GATCTAGCAACTGGCC-1	-1.72732	1.6223
003-042_T0_COL_LP_5p_N1__ATCCGAACATATACGC-1	-0.0863789	0.0570529
003-042_T0_COL_LP_5p_N1__ACGGGTCAGACCTAGG-1	0.584503	-0.521691
003-042_T0_COL_LP_5p_N1__CTAATGGAGCTCTCGG-1	2.33824	0.370565
003-042_T0_COL_LP_5p_N1__TACTCATCAAGTAATG-1	-0.104122	0.913632
003-042_T0_COL_LP_5p_N1__TGGCGCATCGACCAGC-1	0.0300903	-0.657525
003-042_T0_COL_LP_5p_N1__CTCAGAATCTTACCGC-1	-1.86022	1.83457
003-042_T0_COL_LP_5p_N1__TGTGTTTGTAGCGTGA-1	0.00968845	0.249964
003-042_T0_COL_LP_5p_N1__AGGGAGTGTCCAGTAT-1	0.832187	-1.52878
003-042_T0_COL_LP_5p_N1__CCACCTACAGACTCGC-1	0.616295	1.45492
003-042_T0_COL_LP_5p_N1__CATGGCGTCAAGGTAA-1	-1.14563	2.61772
003-042_T0_COL_LP_5p_N1__TTCGAAGGTCGAACAG-1	0.755941	-0.564119
003-042_T0_COL_LP_5p_N1__GCGCAGTCAAGCGAGT-1	0.398806	0.440134
003-042_T0_COL_LP_5p_N1__TGGGCGTCAAAGGAAG-1	-0.0319411	0.575129
003-042_T0_COL_LP_5p_N1__GAACATCGTTGGTAAA-1	-0.0804862	0.40532
003-042_T0_COL_LP_5p_N1__ACGAGCCAGAATTCCC-1	-1.56431	0.888367
003-042_T0_COL_LP_5p_N1__CCAGCGAGTGTTTGTG-1	1.01202	-0.60163
003-042_T0_COL_LP_5p_N1__CATTATCAGCCGCCTA-1	1.03641	-0.303716
003-042_T0_COL_LP_5p_N1__ACCCACTCAAGACACG-1	-2.25648	1.36822
003-042_T0_COL_LP_5p_N1__GCTTCCAGTAAGTGTA-1	-1.3335	1.44739
003-042_T0_COL_LP_5p_N1__ACGCAGCGTGAAGGCT-1	-0.634029	1.36805
003-042_T0_COL_LP_5p_N1__AGATTGCCAGTCGATT-1	-0.766524	2.31979
003-042_T0_COL_LP_5p_N1__AGAGTGGCAGTCTTCC-1	1.01805	-0.785273
003-042_T0_COL_LP_5p_N1__GTCGTAAGTTCAGGCC-1	-0.977751	2.45694
003-042_T0_COL_LP_5p_N1__CAGGTGCAGCTCTCGG-1	1.64194	-0.817195
003-042_T0_COL_LP_5p_N1__AAAGCAACAAGGACAC-1	1.2325	-0.0426652
003-042_T0_COL_LP_5p_N1__GCAGCCACATACAGCT-1	-0.724403	2.27695
003-042_T0_COL_LP_5p_N1__AAAGTAGTCTAACGGT-1	1.95975	0.426724
003-042_T0_COL_LP_5p_N1__ACTTGTTTCCTAGTGA-1	1.25054	-0.257275
003-042_T0_COL_LP_5p_N1__GTCCTCACAAGTTAAG-1	-0.0280378	0.970547
003-042_T0_COL_LP_5p_N1__TGACGGCTCCCAAGAT-1	1.01882	-0.682671
003-042_T0_COL_LP_5p_N1__GGATGTTGTCTTCGTC-1	1.20912	-1.17102
003-042_T0_COL_LP_5p_N1__ATCATGGTCCGCGTTT-1	1.23407	-0.537406
003-042_T0_COL_LP_5p_N1__CCTACCATCTTCGGTC-1	-1.2335	0.960656
003-042_T0_COL_LP_5p_N1__ATTGGACGTTAAGTAG-1	-0.338367	0.43645
003-042_T0_COL_LP_5p_N1__TGCCCTATCCAAACTG-1	1.31806	-0.353548
003-042_T0_COL_LP_5p_N1__TGGGAAGAGGCTATCT-1	-0.417319	2.24414
003-042_T0_COL_LP_5p_N1__CGATGTAGTACTCAAC-1	0.647037	0.37247
003-042_T0_COL_LP_5p_N1__ACCGTAAAGATGCCTT-1	-0.368573	0.526763
003-042_T0_COL_LP_5p_N1__ATGCGATCAGCTGCTG-1	-2.08094	1.77456
003-042_T0_COL_LP_5p_N1__ATGAGGGCATGCGCAC-1	1.80993	0.12896
003-042_T0_COL_LP_5p_N1__ATTATCCAGATCGATA-1	1.55607	0.221785
003-042_T0_COL_LP_5p_N1__CGTAGCGTCTTACCTA-1	0.204347	-0.159797
003-042_T0_COL_LP_5p_N1__TTCCCAGAGTTACCCA-1	1.59785	-0.104983
003-042_T0_COL_LP_5p_N1__CGACTTCTCTCACATT-1	0.259956	0.338307
003-042_T0_COL_LP_5p_N1__GCGCAGTGTAAATGTG-1	1.56811	0.332575
003-042_T0_COL_LP_5p_N1__TCGTAGAAGCAATCTC-1	-1.50648	1.6723
003-042_T0_COL_LP_5p_N1__CAACCTCGTAGCGTAG-1	0.0190145	1.20075
003-042_T0_COL_LP_5p_N1__CGGACTGCAGTTCCCT-1	1.00862	-0.889582
003-042_T0_COL_LP_5p_N1__CTTCTCTAGTGCTGCC-1	-2.18316	1.35323
003-042_T0_COL_LP_5p_N1__CTCGTACGTGTTTGTG-1	0.981755	-0.746359
003-042_T0_COL_LP_5p_N1__GAGCAGAGTACAGTGG-1	0.986916	-1.01106
003-042_T0_COL_LP_5p_N1__GACCTGGGTCGGCACT-1	-1.56745	1.13169
003-042_T0_COL_LP_5p_N1__GGACAGACATCATCCC-1	0.705822	-0.724078
003-042_T0_COL_LP_5p_N1__GAATAAGAGGCACATG-1	2.23041	0.315323
003-042_T0_COL_LP_5p_N1__AGCGTATGTGAGTGAC-1	2.52034	-0.464365
003-042_T0_COL_LP_5p_N1__TCTGGAAGTGAGTGAC-1	0.0781873	1.28284
003-042_T0_COL_LP_5p_N1__CAACTAGGTACCTACA-1	0.779286	-0.393465
003-042_T0_COL_LP_5p_N1__GTTCATTCATGACGGA-1	1.94381	-0.229324
003-042_T0_COL_LP_5p_N1__GATCGTATCAACGGGA-1	1.33715	2.21329
003-042_T0_COL_LP_5p_N1__GCTGCGACAAGGACAC-1	1.4198	-0.340284
003-042_T0_COL_LP_5p_N1__CATCCACTCGTAGATC-1	1.01065	1.57253
003-042_T0_COL_LP_5p_N1__GCAAACTCATGGTCTA-1	0.241125	-0.555096
003-042_T0_COL_LP_5p_N1__CTAATGGGTCTCGTTC-1	-2.12886	1.93953
003-042_T0_COL_LP_5p_N1__CAGCTGGGTGAACCTT-1	-0.0706369	0.256473
003-042_T0_COL_LP_5p_N1__AGCTCCTGTAGCGTGA-1	0.931013	-0.336967
003-042_T0_COL_LP_5p_N1__ACTGCTCCAATGAAAC-1	-2.10582	1.4426
003-042_T0_COL_LP_5p_N1__GCAATCATCCCTTGTG-1	2.20756	0.671082
003-042_T0_COL_LP_5p_N1__GCTTGAATCGTCGTTC-1	0.232666	0.083544
003-042_T0_COL_LP_5p_N1__AACTTTCAGGTGCTAG-1	1.20055	-0.35484
003-042_T0_COL_LP_5p_N1__GAACATCCAAGGGTCA-1	-0.206396	-0.0141081
003-042_T0_COL_LP_5p_N1__ATTACTCTCAAACCGT-1	1.18788	-0.287813
003-042_T0_COL_LP_5p_N1__AGCGGTCCAGATCGGA-1	1.59855	-0.706301
003-042_T0_COL_LP_5p_N1__GTAACGTCAGCTGGCT-1	0.56029	-0.784282
003-042_T0_COL_LP_5p_N1__TCGTACCCAGGGCATA-1	0.333268	-0.368496
003-042_T0_COL_LP_5p_N1__CTCGGGACATGCCACG-1	1.67867	-0.860742
003-042_T0_COL_LP_5p_N1__AACACGTCAATGAATG-1	-2.17203	1.46768
003-042_T0_COL_LP_5p_N1__GCACTCTCACACCGAC-1	0.766622	-0.269254
003-042_T0_COL_LP_5p_N1__ACTTGTTTCTCAACTT-1	0.0633738	0.108745
003-042_T0_COL_LP_5p_N1__ATCGAGTAGCGATATA-1	0.978913	-0.504101
003-042_T0_COL_LP_5p_N1__CTACACCTCGGTGTCG-1	0.196375	0.389083
003-042_T0_COL_LP_5p_N1__CTGCCTAAGTACGCGA-1	-0.0525389	1.28616
003-042_T0_COL_LP_5p_N1__ATGCGATGTCACTGGC-1	-0.313926	2.48129
003-042_T0_COL_LP_5p_N1__GAGCAGATCCCATTTA-1	0.670574	-0.455597
003-042_T0_COL_LP_5p_N1__GTACGTATCAGCTCGG-1	0.771224	-0.389387
003-042_T0_COL_LP_5p_N1__CGGACGTTCGGTTCGG-1	0.818518	-0.684092
003-042_T0_COL_LP_5p_N1__GAAGCAGAGCAAATCA-1	0.0346907	2.14762
003-042_T0_COL_LP_5p_N1__AAATGCCAGGTACTCT-1	-0.490171	1.47659
003-042_T0_COL_LP_5p_N1__CCTAAAGCATATGAGA-1	1.92225	1.07732
003-042_T0_COL_LP_5p_N1__TGTCCCACACGAAGCA-1	1.312	-0.470112
003-042_T0_COL_LP_5p_N1__ACGAGCCTCACCGGGT-1	0.561829	-1.0485
003-042_T0_COL_LP_5p_N1__GTCAAGTGTACAAGTA-1	0.0348675	0.188291
003-042_T0_COL_LP_5p_N1__CTCAGAACAATGACCT-1	2.21002	0.721723
003-042_T0_COL_LP_5p_N1__CAAGATCCATTGTGCA-1	1.02917	-0.516255
003-042_T0_COL_LP_5p_N1__TGACGGCCACGGTAAG-1	0.323879	-0.345122
003-042_T0_COL_LP_5p_N1__TGTGTTTGTGTATGGG-1	-0.199773	2.66433
003-042_T0_COL_LP_5p_N1__GACGTTAGTTTCGCTC-1	-0.225876	0.229906
003-042_T0_COL_LP_5p_N1__TACGGGCAGCTGTTCA-1	0.927558	-0.282805
003-042_T0_COL_LP_5p_N1__GTGAAGGTCAGGTTCA-1	0.799576	1.31714
003-042_T0_COL_LP_5p_N1__TAGGCATCATGAAGTA-1	0.761526	1.58616
003-042_T0_COL_LP_5p_N1__ATGGGAGCAGTAGAGC-1	1.78751	-0.476739
003-042_T0_COL_LP_5p_N1__AAACCTGTCCTTGCCA-1	-0.131738	0.139491
003-042_T0_COL_LP_5p_N1__GCGCGATTCTGCCCTA-1	-0.53702	2.55848
003-042_T0_COL_LP_5p_N1__TTCCCAGTCCGCAGTG-1	1.14783	-0.391786
003-042_T0_COL_LP_5p_N1__GAGCAGAAGCGTTCCG-1	-2.29103	1.68062
003-042_T0_COL_LP_5p_N1__TACTCATAGAGTCGGT-1	1.28615	1.48269
003-042_T0_COL_LP_5p_N1__CTCGGAGGTACCAGTT-1	1.73509	-0.490461
003-042_T0_COL_LP_5p_N1__CACATAGAGAATCTCC-1	-2.03798	1.61549
003-042_T0_COL_LP_5p_N1__TCGTACCGTTCGCGAC-1	0.182168	1.9152
003-042_T0_COL_LP_5p_N1__CTGAAACGTAATTGGA-1	1.22747	1.76691
003-042_T0_COL_LP_5p_N1__GGGCATCCAGTACACT-1	-1.08504	2.33038
003-042_T0_COL_LP_5p_N1__CAGCTGGAGGATTCGG-1	0.463083	-0.279758
003-042_T0_COL_LP_5p_N1__CAACCTCCACCATGTA-1	-0.44445	-0.309488
003-042_T0_COL_LP_5p_N1__GAACCTATCTCATTCA-1	-0.524174	0.81576
003-042_T0_COL_LP_5p_N1__ACAGCTAAGAAACCTA-1	0.200204	0.209912
003-042_T0_COL_LP_5p_N1__CTCATTAAGCGTTGCC-1	1.37175	-0.894175
003-042_T0_COL_LP_5p_N1__TAGTTGGTCCTCAATT-1	0.494537	-0.654917
003-042_T0_COL_LP_5p_N1__CTGATAGGTTACGACT-1	-0.695393	2.43778
003-042_T0_COL_LP_5p_N1__CATCCACTCTGTCCGT-1	2.20703	-0.291843
003-042_T0_COL_LP_5p_N1__GAAGCAGTCATGCAAC-1	-0.102312	-0.0587203
003-042_T0_COL_LP_5p_N1__AGACGTTGTCGTTGTA-1	1.45087	-0.28972
003-042_T0_COL_LP_5p_N1__CGGAGCTCAGGACGTA-1	1.64397	-0.60138
003-042_T0_COL_LP_5p_N1__CGACCTTAGCGTTGCC-1	1.81057	-0.351018
003-042_T0_COL_LP_5p_N1__GCCAAATTCCTAAGTG-1	-0.465078	1.49301
003-042_T0_COL_LP_5p_N1__GGACGTCAGGCGATAC-1	1.14966	1.40858
003-042_T0_COL_LP_5p_N1__TACCTTAAGCGTGAGT-1	1.04131	-0.698585
003-042_T0_COL_LP_5p_N1__AGCAGCCCACGGTGTC-1	1.43011	0.24025
003-042_T0_COL_LP_5p_N1__CGTGTCTTCGGTTAAC-1	1.42277	-1.36138
003-042_T0_COL_LP_5p_N1__CGGACACCACCGGAAA-1	1.91352	0.845761
003-042_T0_COL_LP_5p_N1__CAGTCCTTCTTGAGAC-1	2.3177	0.767916
003-042_T0_COL_LP_5p_N1__ATGAGGGAGCCAGTAG-1	-1.56498	0.441781
003-042_T0_COL_LP_5p_N1__AGCAGCCTCTGAAAGA-1	-0.606591	2.53566
003-042_T0_COL_LP_5p_N1__GAATAAGCATCTATGG-1	0.332752	0.694292
003-042_T0_COL_LP_5p_N1__GCATGATGTTGGTGGA-1	0.12339	-0.472565
003-042_T0_COL_LP_5p_N1__GGTATTGGTAGCAAAT-1	1.12543	-0.532751
003-042_T0_COL_LP_5p_N1__AATCGGTAGACAATAC-1	1.36552	-0.54377
003-042_T0_COL_LP_5p_N1__ACGCCAGGTCTGCAAT-1	0.559572	0.0421542
003-042_T0_COL_LP_5p_N1__ACATACGGTTACGACT-1	-0.687839	1.33084
003-042_T0_COL_LP_5p_N1__CTAATGGCACCACGTG-1	-0.665502	2.44116
003-042_T0_COL_LP_5p_N1__TAAACCGAGCCGCCTA-1	1.41869	-0.277428
003-042_T0_COL_LP_5p_N1__AGTGGGAGTCTAGCCG-1	1.29587	2.03229
003-042_T0_COL_LP_5p_N1__TAAACCGTCAGTACGT-1	-0.0492131	-0.257165
003-042_T0_COL_LP_5p_N1__CCTATTAGTAGCTCCG-1	-0.0122502	1.90941
003-042_T0_COL_LP_5p_N1__CAGCGACAGAAGGCCT-1	0.175921	0.773736
003-042_T0_COL_LP_5p_N1__GTCACGGAGGTGCTAG-1	0.655201	1.2372
003-042_T0_COL_LP_5p_N1__AAAGCAAGTTGGTGGA-1	1.71128	-1.79734
003-042_T0_COL_LP_5p_N1__TTGACTTGTGCACCAC-1	0.332344	2.43931
003-042_T0_COL_LP_5p_N1__GCTGCGACATGAAGTA-1	1.33824	-0.480223
003-042_T0_COL_LP_5p_N1__TCTTTCCTCGGGAGTA-1	0.323247	-0.0615477
003-042_T0_COL_LP_5p_N1__ATCACGATCATGTCCC-1	0.443391	-0.832495
003-042_T0_COL_LP_5p_N1__TAAGTGCAGGACATTA-1	1.0242	-0.117273
003-042_T0_COL_LP_5p_N1__TCTGGAACACGCCAGT-1	-0.0878469	-0.00560753
003-042_T0_COL_LP_5p_N1__GTCACAAAGAACAACT-1	-1.52951	1.66142
003-042_T0_COL_LP_5p_N1__GGGCATCAGAACTGTA-1	0.177219	0.0159249
003-042_T0_COL_LP_5p_N1__TTAGTTCGTATCTGCA-1	0.0367851	0.0314167
003-042_T0_COL_LP_5p_N1__AGCCTAACAAAGTCAA-1	-1.102	1.15784
003-042_T0_COL_LP_5p_N1__CTGAAGTAGCCGTCGT-1	-2.22302	1.40957
003-042_T0_COL_LP_5p_N1__GATCAGTCAAACCCAT-1	-1.50335	1.92587
003-042_T0_COL_LP_5p_N1__CGATGTATCTGCCAGG-1	1.27277	-0.873108
003-042_T0_COL_LP_5p_N1__CATGACATCATCGCTC-1	1.16226	1.45718
003-042_T0_COL_LP_5p_N1__TGACGGCCATATGAGA-1	1.15323	-0.845522
003-042_T0_COL_LP_5p_N1__ATGCGATGTGACGGTA-1	0.120076	0.530976
003-042_T0_COL_LP_5p_N1__TAGAGCTAGTGTCTCA-1	1.07938	-0.56379
003-042_T0_COL_LP_5p_N1__CAGCCGAAGGGAACGG-1	0.0345491	-0.625163
003-042_T0_COL_LP_5p_N1__GGGACCTGTCTTCTCG-1	1.35451	0.388514
003-042_T0_COL_LP_5p_N1__ACATCAGGTAGGCTGA-1	-0.114207	0.0645976
003-042_T0_COL_LP_5p_N1__AAGGAGCCACAACGTT-1	1.38131	-0.213468
003-042_T0_COL_LP_5p_N1__CTCGTACAGTGTTTGC-1	0.988738	-0.485396
003-042_T0_COL_LP_5p_N1__TCGGTAATCCCAAGTA-1	1.42872	-0.627254
003-042_T0_COL_LP_5p_N1__ATTGGTGAGTGAACAT-1	0.142831	1.68479
003-042_T0_COL_LP_5p_N1__ACTGAACGTCGTTGTA-1	0.753717	-1.27479
003-042_T0_COL_LP_5p_N1__TGCGGGTCAATAGAGT-1	-1.6992	2.03
003-042_T0_COL_LP_5p_N1__ACTGTCCCATTATCTC-1	0.805342	-1.15481
003-042_T0_COL_LP_5p_N1__TGTTCCGCAACTGGCC-1	0.271536	0.338828
003-042_T0_COL_LP_5p_N1__AACACGTTCATGGTCA-1	0.26064	1.56982
003-042_T0_COL_LP_5p_N1__TGCGTGGCATACTCTT-1	2.21971	-0.410262
003-042_T0_COL_LP_5p_N1__GTAACTGCATCCGTGG-1	-0.636725	1.62655
003-042_T0_COL_LP_5p_N1__AATCGGTTCCGTAGGC-1	0.130255	-0.429558
003-042_T0_COL_LP_5p_N1__CGGACACCACGTGAGA-1	0.585448	0.393876
003-042_T0_COL_LP_5p_N1__AGTAGTCGTGGTACAG-1	0.780169	-0.157475
003-042_T0_COL_LP_5p_N1__CACACCTTCAACTCTT-1	1.77188	0.216628
003-042_T0_COL_LP_5p_N1__GCGCAACCACCAACCG-1	1.33301	-0.39204
003-042_T0_COL_LP_5p_N1__AGTCTTTGTGTGCGTC-1	1.23445	-0.82174
003-042_T0_COL_LP_5p_N1__GGGCACTGTGGTGTAG-1	0.509828	-0.262287
003-042_T0_COL_LP_5p_N1__CAACCTCAGACGCAAC-1	0.145057	1.31069
003-042_T0_COL_LP_5p_N1__TCATTTGTCAGCGACC-1	0.589985	-0.12702
003-042_T0_COL_LP_5p_N1__CCCAGTTGTAACGCGA-1	-2.38107	1.51719
003-042_T0_COL_LP_5p_N1__TCTCATAGTGTCAATC-1	1.61703	0.305073
003-042_T0_COL_LP_5p_N1__GGACAGAGTGCGCTTG-1	-1.05587	1.07198
003-042_T0_COL_LP_5p_N1__CTGATAGCAAACAACA-1	1.2271	-0.447029
003-042_T0_COL_LP_5p_N1__TTGTAGGTCGTGACAT-1	1.02471	-0.373598
003-042_T0_COL_LP_5p_N1__CAGCGACAGCGAAGGG-1	-0.120342	-0.00761768
003-042_T0_COL_LP_5p_N1__GTATTCTAGGACTGGT-1	-0.18827	-0.118999
003-042_T0_COL_LP_5p_N1__ACATACGGTGCTTCTC-1	-1.22382	2.24874
003-042_T0_COL_LP_5p_N1__CTCCTAGCAGGCAGTA-1	0.692869	-0.546276
003-042_T0_COL_LP_5p_N1__CTTTGCGGTTGCCTCT-1	0.278491	-0.406721
003-042_T0_COL_LP_5p_N1__GAGTCCGGTAGGGTAC-1	1.10829	-0.255387
003-042_T0_COL_LP_5p_N1__TGTATTCAGCCTATGT-1	1.07658	-0.957407
003-042_T0_COL_LP_5p_N1__ATGCGATTCTTCTGGC-1	-0.213674	-0.695896
003-042_T0_COL_LP_5p_N1__AAAGATGGTGAGGCTA-1	0.798031	-1.15614
003-042_T0_COL_LP_5p_N1__GCGCAACAGGATGTAT-1	-0.195848	0.111992
003-042_T0_COL_LP_5p_N1__TGGGAAGGTTGTACAC-1	-0.327995	-0.667771
003-042_T0_COL_LP_5p_N1__GTGCGGTAGTCAAGCG-1	0.625845	-0.622653
003-042_T0_COL_LP_5p_N1__TTAGGCATCGTTTATC-1	-1.61216	0.166812
003-042_T0_COL_LP_5p_N1__GGCAATTTCTTTCCTC-1	2.06476	-0.424124
003-042_T0_COL_LP_5p_N1__AGCAGCCGTTGCGTTA-1	-0.640081	2.21559
003-042_T0_COL_LP_5p_N1__GACGTTAAGCCGCCTA-1	0.262043	0.217074
003-042_T0_COL_LP_5p_N1__GCAATCAAGCTAGGCA-1	0.60419	-0.670272
003-042_T0_COL_LP_5p_N1__GGGACCTCACAGATTC-1	2.2336	0.716056
003-042_T0_COL_LP_5p_N1__GTACGTACACTAAGTC-1	2.31779	0.679276
003-042_T0_COL_LP_5p_N1__CTAAGACCAGCTATTG-1	-0.897866	2.52279
003-042_T0_COL_LP_5p_N1__GTGTTAGCAAATTGCC-1	1.28726	1.69619
003-042_T0_COL_LP_5p_N1__TCAGGTACAGGACCCT-1	-0.717698	1.05832
003-042_T0_COL_LP_5p_N1__AACTCTTCAGTATGCT-1	1.35196	-0.608972
003-042_T0_COL_LP_5p_N1__CCAATCCAGTCTCAAC-1	1.04553	1.83961
003-042_T0_COL_LP_5p_N1__TAGGCATCATGTCGAT-1	1.33287	-0.321958
003-042_T0_COL_LP_5p_N1__CATATTCCAACGATGG-1	-0.304077	-0.127983
003-042_T0_COL_LP_5p_N1__TAAGAGAAGGTGCACA-1	-2.36221	1.5686
003-042_T0_COL_LP_5p_N1__GGGAGATCACGTAAGG-1	-0.481017	2.62366
003-042_T0_COL_LP_5p_N1__TTCTCCTCACCCATGG-1	0.646723	1.3066
003-042_T0_COL_LP_5p_N1__GTGCGGTAGGTAGCTG-1	-1.93277	1.55613
003-042_T0_COL_LP_5p_N1__TGTCCCAAGTGGTAAT-1	0.138225	-0.309747
003-042_T0_COL_LP_5p_N1__ATCATGGCAGGCTCAC-1	-0.123039	0.832062
003-042_T0_COL_LP_5p_N1__CTGTTTACAGGGTATG-1	1.0107	-0.77764
003-042_T0_COL_LP_5p_N1__TTAGGACAGAGGGCTT-1	0.840552	-0.473342
003-042_T0_COL_LP_5p_N1__CCTACCATCTCAAACG-1	-0.939571	1.52236
003-042_T0_COL_LP_5p_N1__CGATGTATCGGGAGTA-1	0.54128	0.182955
003-042_T0_COL_LP_5p_N1__CAAGTTGAGGAGCGTT-1	1.37788	1.32079
003-042_T0_COL_LP_5p_N1__CGAGCACGTAAATGAC-1	0.589118	1.27437
003-042_T0_COL_LP_5p_N1__CGTCACTTCACCACCT-1	0.797083	1.17144
003-042_T0_COL_LP_5p_N1__TCAGCTCGTCTCCATC-1	0.899591	-0.67176
003-042_T0_COL_LP_5p_N1__TCTGAGAGTCGCTTCT-1	1.24468	-0.773399
003-042_T0_COL_LP_5p_N1__TTCTACAAGAAGGTTT-1	-0.198431	0.582411
003-042_T0_COL_LP_5p_N1__TTTATGCTCACCGTAA-1	-0.0892724	0.208155
003-042_T0_COL_LP_5p_N1__CGACTTCGTACCGTAT-1	-0.408773	0.48775
003-042_T0_COL_LP_5p_N1__ACGAGGACAGGATTGG-1	0.482042	0.489505
003-042_T0_COL_LP_5p_N1__GTCACAAAGCCGTCGT-1	1.39563	-0.564521
003-042_T0_COL_LP_5p_N1__ACACCGGTCCTTTCGG-1	-2.35943	1.684
003-042_T0_COL_LP_5p_N1__AACACGTTCTGCAGTA-1	-1.15217	1.49637
003-042_T0_COL_LP_5p_N1__GCAGCCAGTCTGGTCG-1	-0.0432724	0.179502
003-042_T0_COL_LP_5p_N1__AGTCTTTGTTTAAGCC-1	-0.0497464	0.859418
003-042_T0_COL_LP_5p_N1__AACTGGTGTCCTAGCG-1	2.18145	0.278475
003-042_T0_COL_LP_5p_N1__TTAACTCGTCCGACGT-1	1.33815	0.540735
003-042_T0_COL_LP_5p_N1__GCGCCAATCACTATTC-1	-0.119741	0.178604
003-042_T0_COL_LP_5p_N1__ACCAGTACAATAGCAA-1	1.21939	-0.162452
003-042_T0_COL_LP_5p_N1__CGTCTACCAATACGCT-1	-2.02531	1.63483
003-042_T0_COL_LP_5p_N1__CTGATAGAGTTTAGGA-1	0.1388	0.184688
003-042_T0_COL_LP_5p_N1__GTCACAACATTGTGCA-1	1.73946	-0.0369417
003-042_T0_COL_LP_5p_N1__TCGAGGCTCTGCAGTA-1	-0.028223	1.58101
003-042_T0_COL_LP_5p_N1__TTCGAAGGTCTAGTCA-1	0.720633	-0.56707
003-042_T0_COL_LP_5p_N1__AGAGCGAAGTGAACAT-1	-0.20275	0.72474
003-042_T0_COL_LP_5p_N1__TAAGTGCCACTTACGA-1	-1.78654	0.271262
003-042_T0_COL_LP_5p_N1__TGAGCATGTCTAGAGG-1	0.631935	-0.428086
003-042_T0_COL_LP_5p_N1__GTGCAGCGTCTAGTGT-1	-0.825695	2.0999
003-042_T0_COL_LP_5p_N1__CGGAGTCGTTATCCGA-1	1.10851	-0.317791
003-042_T0_COL_LP_5p_N1__ACTGATGTCAGTTCGA-1	0.221436	0.400148
003-042_T0_COL_LP_5p_N1__TCATTACAGTGGAGAA-1	-1.41657	0.883682
003-042_T0_COL_LP_5p_N1__TTTATGCGTCCTCTTG-1	0.0106493	0.375761
003-042_T0_COL_LP_5p_N1__CTCGGAGAGCTATGCT-1	1.55624	-0.26929
003-042_T0_COL_LP_5p_N1__AGATCTGAGTGCGTGA-1	0.988792	1.45078
003-042_T0_COL_LP_5p_N1__ACCTTTAGTGTGACCC-1	1.4203	0.311101
003-042_T0_COL_LP_5p_N1__ATAACGCCAAGGCTCC-1	0.00836888	0.321489
003-042_T0_COL_LP_5p_N1__CGAGCCACACCGATAT-1	1.49964	-0.0778039
003-042_T0_COL_LP_5p_N1__TTAGTTCCAGGCAGTA-1	0.647943	1.51951
003-042_T0_COL_LP_5p_N1__TCAGATGGTATAGTAG-1	-0.250079	0.0876825
003-042_T0_COL_LP_5p_N1__CAGATCATCGAGAGCA-1	-0.65654	2.46682
003-042_T0_COL_LP_5p_N1__CCACGGACATTCCTCG-1	-1.36579	0.719873
003-042_T0_COL_LP_5p_N1__GCTTGAATCACCACCT-1	1.88679	1.03529
003-042_T0_COL_LP_5p_N1__CTGAAGTGTTTGTTGG-1	-0.229051	0.707075
003-042_T0_COL_LP_5p_N1__CGCGGTAAGGACAGAA-1	-0.128094	1.48376
003-042_T0_COL_LP_5p_N1__CGATGGCTCAGCTCGG-1	-0.225444	0.302421
003-042_T0_COL_LP_5p_N1__CTAAGACCATTACCTT-1	0.12097	1.38405
003-042_T0_COL_LP_5p_N1__GGAATAAAGGGTGTTG-1	-0.356039	2.72068
003-042_T0_COL_LP_5p_N1__AGAGTGGTCCTAAGTG-1	0.123084	0.506994
003-042_T0_COL_LP_5p_N1__TCTTCGGTCCACGACG-1	-0.912745	0.932293
003-042_T0_COL_LP_5p_N1__CGATGTACATGTAGTC-1	1.48609	-0.147868
003-042_T0_COL_LP_5p_N1__GCGCGATGTCGGCTCA-1	-0.762916	2.22661
003-042_T0_COL_LP_5p_N1__CGTTCTGAGTTCGCGC-1	8.86712e-05	0.144934
003-042_T0_COL_LP_5p_N1__GGACAAGAGCTGAACG-1	-0.213099	-0.0286623
003-042_T0_COL_LP_5p_N1__CCTATTAGTGCCTGTG-1	-0.512955	2.18553
003-042_T0_COL_LP_5p_N1__GTGGGTCAGTGGGTTG-1	-1.75948	1.61851
003-042_T0_COL_LP_5p_N1__GAAACTCCAACTGCGC-1	-0.198256	0.178961
003-042_T0_COL_LP_5p_N1__TTTGCGCGTAAGCACG-1	-2.16633	1.21325
003-042_T0_COL_LP_5p_N1__GCAGTTATCCCAACGG-1	-0.158068	0.381603
003-042_T0_COL_LP_5p_N1__TCAGGTATCGGAGGTA-1	-0.199228	0.300452
003-042_T0_COL_LP_5p_N1__CGTTGGGTCAACCAAC-1	-0.279191	0.190909
003-042_T0_COL_LP_5p_N1__TGCTACCCACGGACAA-1	1.38978	-0.691339
003-042_T0_COL_LP_5p_N1__TCATTTGCAATAGCGG-1	-0.150072	0.123491
003-042_T0_COL_LP_5p_N1__ATCCGAAAGTGTCCCG-1	-0.518478	2.22976
003-042_T0_COL_LP_5p_N1__AAATGCCAGATGCCTT-1	-0.659302	2.70227
003-042_T0_COL_LP_5p_N1__CCAGCGACAAACTGTC-1	0.436364	1.44124
003-042_T0_COL_LP_5p_N1__GTCGTAACAAGGACAC-1	1.08831	-0.875287
003-042_T0_COL_LP_5p_N1__CCGTACTAGAGTTGGC-1	1.65598	0.192091
003-042_T0_COL_LP_5p_N1__TACGGGCCATTTCACT-1	1.96402	0.992482
003-042_T0_COL_LP_5p_N1__CACAGTAGTCGTCTTC-1	0.659862	1.27207
003-042_T0_COL_LP_5p_N1__CACTCCAGTCTGCAAT-1	-0.353251	0.64695
003-042_T0_COL_LP_5p_N1__GTCGTAATCACGATGT-1	2.00169	0.0189843
003-042_T0_COL_LP_5p_N1__GTCAAGTGTTGGGACA-1	-1.16765	2.35619
003-042_T0_COL_LP_5p_N1__TCAACGATCCCTTGCA-1	-1.64651	0.237044
003-042_T0_COL_LP_5p_N1__GCGCGATTCACATACG-1	0.22553	0.603143
003-042_T0_COL_LP_5p_N1__ATTACTCGTACAAGTA-1	2.13236	0.732057
003-042_T0_COL_LP_5p_N1__ACAGCTATCATGGTCA-1	-1.04944	2.45393
003-042_T0_COL_LP_5p_N1__CTGTGCTGTTTGCATG-1	-1.27833	1.14791
003-042_T0_COL_LP_5p_N1__TCAGGATTCAGTTGAC-1	-0.897772	1.12606
003-042_T0_COL_LP_5p_N1__GGGTTGCGTGACGGTA-1	-0.0414423	0.587672
003-042_T0_COL_LP_5p_N1__GCTTCCATCCGTCAAA-1	-0.0755612	0.40023
003-042_T0_COL_LP_5p_N1__CAGAGAGCAGGATCGA-1	1.73491	0.486546
003-042_T0_COL_LP_5p_N1__GATTCAGAGCAACGGT-1	-0.471837	2.54965
003-042_T0_COL_LP_5p_N1__CCGTGGAGTCATATCG-1	-2.05584	1.65499
003-042_T0_COL_LP_5p_N1__CCAATCCAGGATGGAA-1	1.58002	-1.44806
003-042_T0_COL_LP_5p_N1__CCACGGATCCGTACAA-1	-0.9077	2.61729
003-042_T0_COL_LP_5p_N1__TCGTACCCATGATCCA-1	1.29281	-0.708281
003-042_T0_COL_LP_5p_N1__TCTTCGGGTCGATTGT-1	-1.75086	0.0584666
003-042_T0_COL_LP_5p_N1__GGGCACTAGTCACGCC-1	-0.167036	0.738911
003-042_T0_COL_LP_5p_N1__ATCGAGTTCCGCAGTG-1	1.78039	-0.50015
003-042_T0_COL_LP_5p_N1__CATATTCCATGTCCTC-1	-0.233527	0.508724
003-042_T0_COL_LP_5p_N1__CTAATGGCAAAGCGGT-1	0.0730086	0.594027
003-042_T0_COL_LP_5p_N1__TCACGAAAGATTACCC-1	-0.0451733	0.342735
003-042_T0_COL_LP_5p_N1__TCGTACCCACAAGACG-1	0.985499	-0.908333
003-042_T0_COL_LP_5p_N1__CAAGTTGGTGACGCCT-1	0.245561	1.23327
003-042_T0_COL_LP_5p_N1__GCGCAGTAGTCGATAA-1	-0.521415	2.61469
003-042_T0_COL_LP_5p_N1__CGGTTAAGTCTCACCT-1	-1.72536	0.100367
003-042_T0_COL_LP_5p_N1__ATTTCTGGTTCGCGAC-1	0.0238231	0.324529
003-042_T0_COL_LP_5p_N1__ACAGCTATCCCGGATG-1	-0.277254	0.288242
003-042_T0_COL_LP_5p_N1__TTGCGTCCAAGCCCAC-1	0.601983	-1.2024
003-042_T0_COL_LP_5p_N1__CACACCTAGACCTAGG-1	-0.166917	0.0960799
003-042_T0_COL_LP_5p_N1__ATCACGAAGACGACGT-1	-1.61819	0.339927
003-042_T0_COL_LP_5p_N1__CGCTTCATCGCCATAA-1	1.27583	1.5804
003-042_T0_COL_LP_5p_N1__AGTGTCATCATCTGCC-1	0.850766	-0.195388
003-042_T0_COL_LP_5p_N1__AAGCCGCGTAAAGTCA-1	0.243196	0.605356
003-042_T0_COL_LP_5p_N1__AGATTGCGTCTAGGTT-1	-0.247956	0.0042331
003-042_T0_COL_LP_5p_N1__TGTTCCGAGATCTGCT-1	-1.65297	0.280277
003-042_T0_COL_LP_5p_N1__ACACTGACAACGCACC-1	-0.224645	0.338327
003-042_T0_COL_LP_5p_N1__GATCGCGAGTTGAGAT-1	1.02157	-0.234811
003-042_T0_COL_LP_5p_N1__GTCACGGGTATGGTTC-1	-1.52811	0.138797
003-042_T0_COL_LP_5p_N1__CATGACAAGATGTGTA-1	1.88688	-0.500845
003-042_T0_COL_LP_5p_N1__TTGCCGTAGCCAACAG-1	-1.05043	1.31
003-042_T0_COL_LP_5p_N1__CTGTGCTTCCTTTCTC-1	0.240823	0.0817164
003-042_T0_COL_LP_5p_N1__TCTGAGACAAGGTTCT-1	2.06769	0.372813
003-042_T0_COL_LP_5p_N1__ATCGAGTCATGTTCCC-1	-1.51869	1.94762
003-042_T0_COL_LP_5p_N1__CAGCAGCCATTGGCGC-1	-2.10193	1.68831
003-042_T0_COL_LP_5p_N1__ATAACGCTCAGCATGT-1	-0.0425421	0.760865
003-042_T0_COL_LP_5p_N1__CGCCAAGGTAGCGCTC-1	-1.83168	0.280675
003-042_T0_COL_LP_5p_N1__CTGCCTATCTACCAGA-1	-0.571725	1.22246
003-042_T0_COL_LP_5p_N1__AGCGTATTCTGGCGTG-1	0.4742	1.29378
003-042_T0_COL_LP_5p_N1__CTGCCTACAATGGAGC-1	0.0650381	0.1613
003-042_T0_COL_LP_5p_N1__ACGATACGTCCTAGCG-1	-1.05196	1.17393
003-042_T0_COL_LP_5p_N1__GAAATGAAGGTCGGAT-1	0.848424	-0.327453
003-042_T0_COL_LP_5p_N1__CTCAGAAAGCTAACTC-1	1.06439	-0.756126
003-042_T0_COL_LP_5p_N1__CATATTCCAGTATAAG-1	0.882939	2.0686
003-042_T0_COL_LP_5p_N1__TTTACTGGTCTCCCTA-1	1.81575	0.10473
003-042_T0_COL_LP_5p_N1__TCTGAGATCAAGCCTA-1	-1.75246	0.0375173
003-042_T0_COL_LP_5p_N1__CGGAGCTAGTCAAGGC-1	-0.515775	2.45508
003-042_T0_COL_LP_5p_N1__CGCGTTTTCAAAGACA-1	-1.8437	0.310319
003-042_T0_COL_LP_5p_N1__ACCCACTGTCGCGTGT-1	-1.58272	0.211547
003-042_T0_COL_LP_5p_N1__AGATTGCCATTGTGCA-1	-0.10161	0.849116
003-042_T0_COL_LP_5p_N1__CGTCAGGGTTACTGAC-1	-1.05555	2.57423
003-042_T0_COL_LP_5p_N1__TCATTTGCATGCCCGA-1	1.44414	-0.222639
003-042_T0_COL_LP_5p_N1__GCGCGATGTACCTACA-1	0.188249	0.389389
003-042_T0_COL_LP_5p_N1__AAACGGGCAATCTACG-1	-0.778363	2.38422
003-042_T0_COL_LP_5p_N1__CACACCTGTCGGGTCT-1	-0.131376	0.864665
003-042_T0_COL_LP_5p_N1__TGGCTGGGTGCGAAAC-1	1.51514	0.121459
003-042_T0_COL_LP_5p_N1__GTGAAGGCATTATCTC-1	-0.0750526	0.248201
003-042_T0_COL_LP_5p_N1__AGCCTAATCACCGTAA-1	1.75042	0.260697
003-042_T0_COL_LP_5p_N1__AAGGTTCAGAATAGGG-1	2.06416	-0.0922844
003-042_T0_COL_LP_5p_N1__AGTAGTCAGAGTAATC-1	0.152116	-0.307815
003-042_T0_COL_LP_5p_N1__GCACATATCCAAGTAC-1	0.0949399	0.378508
003-042_T0_COL_LP_5p_N1__TGAGCATAGCCAGGAT-1	2.25902	0.533566
003-042_T0_COL_LP_5p_N1__GCGCCAACAATCTACG-1	-1.02064	2.23332
003-042_T0_COL_LP_5p_N1__AACTCCCAGTCCCACG-1	-0.100943	2.07417
003-042_T0_COL_LP_5p_N1__TCTCATAAGACCCACC-1	-0.340342	-0.195017
003-042_T0_COL_LP_5p_N1__TACGGATTCCGCGGTA-1	-0.0914596	-0.203225
003-042_T0_COL_LP_5p_N1__TCTTCGGTCGATCCCT-1	2.35346	0.698919
003-042_T0_COL_LP_5p_N1__CTGTGCTGTATTAGCC-1	-0.00945816	0.25409
003-042_T0_COL_LP_5p_N1__GCATACAAGTATTGGA-1	-1.49577	0.502081
003-042_T0_COL_LP_5p_N1__GTGCTTCCAAGTAGTA-1	1.24285	-0.505563
003-042_T0_COL_LP_5p_N1__GTACTCCGTGTGACGA-1	-0.753418	2.27178
003-042_T0_COL_LP_5p_N1__TGCCCATAGCGGCTTC-1	0.17292	-0.00819903
003-042_T0_COL_LP_5p_N1__CCGTTCAAGTAGTGCG-1	1.29563	0.443455
003-042_T0_COL_LP_5p_N1__TTCTACAGTGCTTCTC-1	-0.162598	0.326243
003-042_T0_COL_LP_5p_N1__GACTAACAGGTGCAAC-1	2.46549	-0.0862623
003-042_T0_COL_LP_5p_N1__TCTTTCCTCCTCCTAG-1	-0.211951	0.232814
003-042_T0_COL_LP_5p_N1__ACACCGGCAATGTTGC-1	-0.356424	2.15416
003-042_T0_COL_LP_5p_N1__GCGCAGTAGGCAGTCA-1	2.10503	-0.128653
003-042_T0_COL_LP_5p_N1__AGGCCACGTTACGCGC-1	-0.43319	0.679336
003-042_T0_COL_LP_5p_N1__TTCTCCTAGAAGAAGC-1	-0.592381	2.88155
003-042_T0_COL_LP_5p_N1__TAAACCGGTTGTACAC-1	-0.0973198	0.346933
003-042_T0_COL_LP_5p_N1__TGACAACCAAGCGATG-1	2.15888	-0.282521
003-042_T0_COL_LP_5p_N1__TCAATCTCACTTCTGC-1	-2.1168	1.46917
003-042_T0_COL_LP_5p_N1__GGGTCTGGTGCTAGCC-1	0.00106013	0.0433639
003-042_T0_COL_LP_5p_N1__GAATGAACATTCGACA-1	1.23204	-0.246953
003-042_T0_COL_LP_5p_N1__GGCGTGTTCACAATGC-1	0.844563	-0.965572
003-042_T0_COL_LP_5p_N1__GACTACAAGCTGCCCA-1	0.60069	1.46781
003-042_T0_COL_LP_5p_N1__CTCTACGGTGTGCCTG-1	-0.106311	0.395212
003-042_T0_COL_LP_5p_N1__ACAGCTAAGGCAAAGA-1	-0.453662	2.4906
003-042_T0_COL_LP_5p_N1__GGCGACTAGCTAACTC-1	1.5972	1.82156
003-042_T0_COL_LP_5p_N1__AAGGAGCAGCTGCCCA-1	-1.13414	0.977515
003-042_T0_COL_LP_5p_N1__ACGTCAAAGCCACCTG-1	-0.156153	0.122762
003-042_T0_COL_LP_5p_N1__TGCTACCCAGATGGGT-1	-0.404538	0.764847
003-042_T0_COL_LP_5p_N1__TCAATCTCAGGGTTAG-1	1.13641	-0.122748
003-042_T0_COL_LP_5p_N1__GATCTAGGTCGAATCT-1	-1.43327	1.94848
003-042_T0_COL_LP_5p_N1__CTGGTCTAGACCCACC-1	0.578215	-0.442875
003-042_T0_COL_LP_5p_N1__TTGCGTCAGCCCTAAT-1	2.28808	0.897478
003-042_T0_COL_LP_5p_N1__TCAGCAAAGGGTTTCT-1	2.22632	0.0615992
003-042_T0_COL_LP_5p_N1__GCAAACTAGTGACTCT-1	1.96515	-0.335886
003-042_T0_COL_LP_5p_N1__GAAGCAGAGCTCTCGG-1	1.51684	-0.914111
003-042_T0_COL_LP_5p_N1__CAGTCCTAGTGTACTC-1	0.111642	0.495137
003-042_T0_COL_LP_5p_N1__GACTACATCTGACCTC-1	-0.67335	0.394585
003-042_T0_COL_LP_5p_N1__CAAGAAATCGACCAGC-1	0.217326	-0.42976
003-042_T0_COL_LP_5p_N1__TCAGATGCATTAGCCA-1	1.15148	-0.525077
003-042_T0_COL_LP_5p_N1__CAACTAGAGCTGCCCA-1	1.31392	-1.15106
003-042_T0_COL_LP_5p_N1__GCGCGATTCCCAAGAT-1	-0.0160853	-0.650862
003-042_T0_COL_LP_5p_N1__CCACCTAAGGCAGGTT-1	1.22856	-0.760101
003-042_T0_COL_LP_5p_N1__CAGCATAGTTGTGGAG-1	0.122813	0.242641
003-042_T0_COL_LP_5p_N1__ACGCCAGAGGCCCTTG-1	2.07749	0.418107
003-042_T0_COL_LP_5p_N1__GGCTGGTAGCGTTGCC-1	0.00279901	0.794115
003-042_T0_COL_LP_5p_N1__GGGTTGCTCACCGGGT-1	1.07291	-0.0173964
003-042_T0_COL_LP_5p_N1__GCATGTATCCGCGGTA-1	0.132037	0.307694
003-042_T0_COL_LP_5p_N1__GGATTACGTTTGTTTC-1	0.978464	2.16306
003-042_T0_COL_LP_5p_N1__CGTCCATAGTGGTAAT-1	1.07922	-0.136321
003-042_T0_COL_LP_5p_N1__AATCCAGGTGGCTCCA-1	-1.03329	1.18723
003-042_T0_COL_LP_5p_N1__CGCGGTACACATGACT-1	-2.12751	1.52885
003-042_T0_COL_LP_5p_N1__GGTGTTAGTGTTAAGA-1	-1.21345	1.17824
003-042_T0_COL_LP_5p_N1__AAACGGGAGATGGGTC-1	1.2045	-0.792755
003-042_T0_COL_LP_5p_N1__TTCTCCTGTACATGTC-1	2.78533	-0.234216
003-042_T0_COL_LP_5p_N1__TCAATCTAGAGCTATA-1	-1.3973	2.12085
003-042_T0_COL_LP_5p_N1__GCGCAGTCAGGCTGAA-1	-1.85235	0.231898
003-042_T0_COL_LP_5p_N1__GAATGAACATCCGCGA-1	-0.721966	2.37814
003-042_T0_COL_LP_5p_N1__CACCACTCATGCCCGA-1	-0.00866692	0.242687
003-042_T0_COL_LP_5p_N1__TAGACCAGTTCGGCAC-1	1.57031	-1.12929
003-042_T0_COL_LP_5p_N1__CAACTAGGTCTAAACC-1	1.36152	0.410291
003-042_T0_COL_LP_5p_N1__GCAAACTGTACATCCA-1	-2.26416	0.0343738
003-042_T0_COL_LP_5p_N1__CTACATTCATGACATC-1	0.654297	1.46343
003-042_T0_COL_LP_5p_N1__ACGCAGCTCAATAAGG-1	1.86474	-0.246229
003-042_T0_COL_LP_5p_N1__CGGAGTCCACCAACCG-1	1.86862	-0.932561
003-042_T0_COL_LP_5p_N1__AAGGAGCCATGGTCAT-1	0.0272801	0.326643
003-042_T0_COL_LP_5p_N1__GGGAGATGTGAGTGAC-1	-0.00630962	0.566956
003-042_T0_COL_LP_5p_N1__ACAGCTAAGCCTATGT-1	0.0965299	0.0175927
003-042_T0_COL_LP_5p_N1__TTCGGTCGTACTTGAC-1	-0.366772	2.54562
003-042_T0_COL_LP_5p_N1__CGACCTTGTGAGCGAT-1	1.81013	1.73603
003-042_T0_COL_LP_5p_N1__ACTGTCCGTGTGTGCC-1	0.0629735	0.0954227
003-042_T0_COL_LP_5p_N1__GACAGAGAGATGTGGC-1	1.41924	-0.344842
003-042_T0_COL_LP_5p_N1__TGACGGCAGACGCACA-1	-0.271782	0.375325
003-042_T0_COL_LP_5p_N1__GGGAATGAGAACAACT-1	-1.66451	0.315037
003-042_T0_COL_LP_5p_N1__TTGCCGTAGACCTTTG-1	1.83853	0.203334
003-042_T0_COL_LP_5p_N1__TGACTTTGTCGTGGCT-1	0.77917	-0.0898841
003-042_T0_COL_LP_5p_N1__TGCCCTACACCTATCC-1	2.36624	0.75131
003-042_T0_COL_LP_5p_N1__CTTAGGACAAGCTGTT-1	2.43408	0.532025
003-042_T0_COL_LP_5p_N1__TAAGCGTTCTTACCGC-1	-0.293416	0.246008
003-042_T0_COL_LP_5p_N1__TCGCGAGTCGGCGGTT-1	0.163752	0.371373
003-042_T0_COL_LP_5p_N1__CAGCCGACAATGGACG-1	-0.148776	0.0858118
003-042_T0_COL_LP_5p_N1__ATTGGACAGGGTGTTG-1	-0.397699	0.624425
003-042_T0_COL_LP_5p_N1__GATTCAGAGCGTCTAT-1	1.43736	-0.820946
003-042_T0_COL_LP_5p_N1__TTCTTAGTCGCAAACT-1	0.681974	1.11891
003-042_T0_COL_LP_5p_N1__TATCAGGCACAAGCCC-1	0.810343	-0.11288
003-042_T0_COL_LP_5p_N1__GCTGCAGTCACCCTCA-1	0.886564	1.43989
003-042_T0_COL_LP_5p_N1__TACACGAAGCTCCCAG-1	1.201	-0.624456
003-042_T0_COL_LP_5p_N1__AGCGGTCAGATATACG-1	1.11044	-0.309061
003-042_T0_COL_LP_5p_N1__CGTCACTCACTTAAGC-1	-0.12147	0.372501
003-042_T0_COL_LP_5p_N1__GTACGTATCGAACTGT-1	1.35756	1.44523
003-042_T0_COL_LP_5p_N1__GCTTGAAAGCAAATCA-1	2.19777	0.74711
003-042_T0_COL_LP_5p_N1__CAAGGCCCAAGCGAGT-1	1.61772	-0.5234
003-042_T0_COL_LP_5p_N1__TTAGTTCCATTATCTC-1	0.204032	0.778961
003-042_T0_COL_LP_5p_N1__CAGCAGCAGGTGCTAG-1	-1.75102	0.0557852
003-042_T0_COL_LP_5p_N1__TTAACTCCAAGCCGTC-1	-1.48462	0.271131
003-042_T0_COL_LP_5p_N1__ATTATCCCATGCCTTC-1	-0.120692	0.967107
003-042_T0_COL_LP_5p_N1__GTTCGGGGTAAGCACG-1	0.138486	0.390744
003-042_T0_COL_LP_5p_N1__CATCAGAAGGCTAGGT-1	1.4958	-0.383029
003-042_T0_COL_LP_5p_N1__GGAATAATCAGATAAG-1	2.21344	0.265252
003-042_T0_COL_LP_5p_N1__GGCCGATGTCATGCAT-1	-0.522598	0.151215
003-042_T0_COL_LP_5p_N1__CTACGTCAGCAATCTC-1	0.4761	0.439659
003-042_T0_COL_LP_5p_N1__TACAGTGAGGGTGTGT-1	-0.45245	1.32706
003-042_T0_COL_LP_5p_N1__CTGGTCTCATCGGAAG-1	1.95332	1.98661
003-042_T0_COL_LP_5p_N1__CCGTGGAAGACGACGT-1	-0.366363	0.800288
003-042_T0_COL_LP_5p_N1__GGACAGATCGTTTAGG-1	0.677467	1.38864
003-042_T0_COL_LP_5p_N1__GGACAAGTCCCAGGTG-1	-0.218879	2.40861
003-042_T0_COL_LP_5p_N1__GCTCTGTGTGAGGGAG-1	0.748134	1.16188
003-042_T0_COL_LP_5p_N1__CTGAAGTTCTTGCATT-1	1.16155	-0.439125
003-042_T0_COL_LP_5p_N1__GCGCAACCACAGATTC-1	0.657534	1.55335
003-042_T0_COL_LP_5p_N1__CTACGTCAGATAGGAG-1	2.27391	-0.239825
003-042_T0_COL_LP_5p_N1__CCTTTCTAGACCACGA-1	0.452836	0.161793
003-042_T0_COL_LP_5p_N1__GGAGCAAGTGGTGTAG-1	-0.377746	0.0949186
003-042_T0_COL_LP_5p_N1__GGAACTTAGGCACATG-1	1.12985	1.48233
003-042_T0_COL_LP_5p_N1__AAGACCTTCAATCACG-1	1.1801	1.94462
003-042_T0_COL_LP_5p_N1__AAATGCCCATGATCCA-1	-1.36072	2.46168
003-042_T0_COL_LP_5p_N1__GGGTTGCAGAAGGACA-1	-0.97746	2.41809
003-042_T0_COL_LP_5p_N1__GGCTCGAAGGCATGTG-1	0.139609	0.319026
003-042_T0_COL_LP_5p_N1__TTGTAGGTCCGTTGCT-1	0.223807	-0.125232
003-042_T0_COL_LP_5p_N1__CCGGGATCAGGCAGTA-1	1.11445	-0.132329
003-042_T0_COL_LP_5p_N1__CAGCTGGCATATGAGA-1	2.14778	0.493402
003-042_T0_COL_LP_5p_N1__ACAGCTACATAAAGGT-1	0.0377331	0.303691
003-042_T0_COL_LP_5p_N1__GCCTCTAGTGTGACCC-1	-0.98705	1.26457
003-042_T0_COL_LP_5p_N1__CCTATTATCGTATCAG-1	1.96404	0.813422
003-042_T0_COL_LP_5p_N1__TGTTCCGCAGTCGATT-1	0.211202	-0.105773
003-042_T0_COL_LP_5p_N1__CGTCTACCACATAACC-1	-0.271528	0.0304024
003-042_T0_COL_LP_5p_N1__CGGTTAACATGGATGG-1	-3.22188	0.639603
003-042_T0_COL_LP_5p_N1__GCGCCAAGTTCCGGCA-1	1.46659	-0.516827
003-042_T0_COL_LP_5p_N1__GTGCATAGTTAAGAAC-1	2.06524	0.338696
003-042_T0_COL_LP_5p_N1__TCGTACCCATGCCTAA-1	1.97632	0.235291
003-042_T0_COL_LP_5p_N1__GGAATAATCTTGTATC-1	-1.1841	2.20827
003-042_T0_COL_LP_5p_N1__AGAATAGGTTCCACAA-1	1.30921	-0.259967
003-042_T0_COL_LP_5p_N1__GACGTTAGTCGCCATG-1	1.91279	0.634424
003-042_T0_COL_LP_5p_N1__ACGAGGACAGACTCGC-1	1.59001	-0.69687
003-042_T0_COL_LP_5p_N1__GACAGAGCATTGTGCA-1	0.225406	0.557643
003-042_T0_COL_LP_5p_N1__AGGGATGGTCTGCCAG-1	2.41098	0.617983
003-042_T0_COL_LP_5p_N1__GTAACGTCACTTACGA-1	-1.46889	0.299093
003-042_T0_COL_LP_5p_N1__TCAGATGTCATCACCC-1	1.84419	0.489967
003-042_T0_COL_LP_5p_N1__ATCTACTCAGTCACTA-1	-0.0570432	-0.13359
003-042_T0_COL_LP_5p_N1__GAACCTACACAAGTAA-1	0.343539	0.151647
003-042_T0_COL_LP_5p_N1__CCTTTCTTCGGCGCTA-1	1.03996	-0.411843
003-042_T0_COL_LP_5p_N1__CGTCTACGTTTAGCTG-1	-0.120855	0.151606
003-042_T0_COL_LP_5p_N1__AGTTGGTCACCTCGTT-1	-0.189965	0.204639
003-042_T0_COL_LP_5p_N1__TCGCGTTGTTGTGGAG-1	-1.79019	1.86892
003-042_T0_COL_LP_5p_N1__GACCAATAGCGCTTAT-1	-0.7897	1.2757
003-042_T0_COL_LP_5p_N1__CTTTGCGCAATCGGTT-1	0.0188519	-0.50068
003-042_T0_COL_LP_5p_N1__CACATTTGTTTGTTTC-1	-0.0522597	0.174485
003-042_T0_COL_LP_5p_N1__AGGTCCGGTTTGACAC-1	2.27922	-1.05372
003-042_T0_COL_LP_5p_N1__TAAGTGCAGATCACGG-1	0.223745	-0.34462
003-042_T0_COL_LP_5p_N1__TGTCCCAAGGCCCTCA-1	1.54435	-0.674707
003-042_T0_COL_LP_5p_N1__TCGCGAGCATGATCCA-1	1.21436	-0.761133
003-042_T0_COL_LP_5p_N1__ATTTCTGAGTCTCGGC-1	0.842363	-0.880626
003-042_T0_COL_LP_5p_N1__GGCTGGTCAGATAATG-1	2.17326	0.933582
003-042_T0_COL_LP_5p_N1__CCTTCCCAGTGTCCAT-1	2.14743	0.467085
003-042_T0_COL_LP_5p_N1__CACAGTACAATGGACG-1	0.823688	-0.129361
003-042_T0_COL_LP_5p_N1__AGATTGCGTAGGGTAC-1	0.174883	0.236832
003-042_T0_COL_LP_5p_N1__CACATAGAGTAGTGCG-1	1.97779	2.09551
003-042_T0_COL_LP_5p_N1__CAGCATAGTATCTGCA-1	-1.7069	0.0875281
003-042_T0_COL_LP_5p_N1__GCAGCCAGTGATAAGT-1	1.68173	1.35523
003-042_T0_COL_LP_5p_N1__AACCATGCAAGCGAGT-1	-0.907547	2.54671
003-042_T0_COL_LP_5p_N1__CAGATCAAGTCGTACT-1	1.2073	-0.576021
003-042_T0_COL_LP_5p_N1__TGGGCGTGTGCATCTA-1	1.3033	1.76349
003-042_T0_COL_LP_5p_N1__TGCCAAACAGTTAACC-1	-1.66211	0.528638
003-042_T0_COL_LP_5p_N1__TATTACCGTACCGAGA-1	-1.10385	1.07768
003-042_T0_COL_LP_5p_N1__AAGACCTAGACCTAGG-1	-0.0541912	5.43845e-05
003-042_T0_COL_LP_5p_N1__CTCATTAGTAGCTTGT-1	2.4456	0.840888
003-042_T0_COL_LP_5p_N1__AAGACCTCAACACGCC-1	-0.15401	0.119413
003-042_T0_COL_LP_5p_N1__ACACCCTGTTACCAGT-1	1.15237	1.4237
003-042_T0_COL_LP_5p_N1__TGTATTCTCTAACTGG-1	1.00129	1.38086
003-042_T0_COL_LP_5p_N1__CAGCAGCAGGAGCGTT-1	1.36093	-0.321702
003-042_T0_COL_LP_5p_N1__TAGCCGGAGTCCATAC-1	0.112582	0.303942
003-042_T0_COL_LP_5p_N1__TACGGGCGTTTAAGCC-1	-2.16315	0.462757
003-042_T0_COL_LP_5p_N1__GAACATCGTTATCCGA-1	2.08662	0.390351
003-042_T0_COL_LP_5p_N1__CATGACAAGATACACA-1	-1.49301	0.276915
003-042_T0_COL_LP_5p_N1__GCGCGATAGATCCTGT-1	2.41868	0.95151
003-042_T0_COL_LP_5p_N1__TAAGAGAAGCGATCCC-1	-0.469779	2.44774
003-042_T0_COL_LP_5p_N1__AGCGTATAGAGGTACC-1	0.974968	1.27047
003-042_T0_COL_LP_5p_N1__AGTGGGATCCGTACAA-1	1.73282	-1.50128
003-042_T0_COL_LP_5p_N1__CGCTTCAAGCGTTTAC-1	1.24271	0.234104
003-042_T0_COL_LP_5p_N1__CCCTCCTAGGGATCTG-1	1.22781	1.46331
003-042_T0_COL_LP_5p_N1__ATAACGCTCAACACTG-1	-0.129348	0.140564
003-042_T0_COL_LP_5p_N1__CCCTCCTGTCAGAATA-1	0.228181	0.107844
003-042_T0_COL_LP_5p_N1__TCAGGTACACCGATAT-1	2.47422	0.762331
003-042_T0_COL_LP_5p_N1__CTGTTTACATGAAGTA-1	-0.503545	1.45752
003-042_T0_COL_LP_5p_N1__CACACTCAGCGTTGCC-1	1.27465	-0.521944
003-042_T0_COL_LP_5p_N1__CTGCCTAAGCAGATCG-1	0.0369448	0.697015
003-042_T0_COL_LP_5p_N1__AGGCCGTCACCGATAT-1	0.483705	0.285587
003-042_T0_COL_LP_5p_N1__TCGAGGCTCTCTTGAT-1	0.0521896	0.760897
003-042_T0_COL_LP_5p_N1__CGCGGTAGTTGTTTGG-1	0.981758	-0.265237
003-042_T0_COL_LP_5p_N1__GATCGTAGTGGTAACG-1	2.57645	0.401525
003-042_T0_COL_LP_5p_N1__TCGCGAGCAGGGCATA-1	0.349997	-0.109684
003-042_T0_COL_LP_5p_N1__CTACGTCAGCTTATCG-1	-1.98093	1.6384
003-042_T0_COL_LP_5p_N1__AGATTGCTCTTTAGTC-1	-0.257979	-0.437332
003-042_T0_COL_LP_5p_N1__CGAGCCAAGGCATGTG-1	-0.261863	-0.178905
003-042_T0_COL_LP_5p_N1__GTAGTCAAGTGAACAT-1	-0.187545	-0.0608667
003-042_T0_COL_LP_5p_N1__CCTATTAGTTGACGTT-1	-0.151206	0.479848
003-042_T0_COL_LP_5p_N1__CAGCATACATCACGTA-1	-1.65368	0.237362
003-042_T0_COL_LP_5p_N1__TTTATGCCAAGCCCAC-1	1.86042	0.0621382
003-042_T0_COL_LP_5p_N1__CCACCTAGTTATCACG-1	1.34649	0.624592
003-042_T0_COL_LP_5p_N1__GGTGAAGAGTGCAAGC-1	1.61155	-0.768719
003-042_T0_COL_LP_5p_N1__CCACTACCACCACGTG-1	-1.53247	0.394271
003-042_T0_COL_LP_5p_N1__GTGCTTCGTCTGATCA-1	-0.0241327	0.0126375
003-042_T0_COL_LP_5p_N1__ACACTGAGTTTGTGTG-1	2.10884	2.03636
003-042_T0_COL_LP_5p_N1__ATCCGAAGTCGCGAAA-1	1.65109	0.117421
003-042_T0_COL_LP_5p_N1__CATCCACAGTATTGGA-1	0.782019	-0.16718
003-042_T0_COL_LP_5p_N1__TCAGGTAAGGATTCGG-1	1.4081	1.4656
003-042_T0_COL_LP_5p_N1__CTCGAGGGTCCAGTTA-1	1.21681	1.73445
003-042_T0_COL_LP_5p_N1__GTAACGTAGAGCTATA-1	-0.189082	0.394637
003-042_T0_COL_LP_5p_N1__CGATCGGAGGACAGAA-1	0.10378	-0.260802
003-042_T0_COL_LP_5p_N1__ACTTGTTCAGGTCTCG-1	-1.18783	1.12729
003-042_T0_COL_LP_5p_N1__ACTGCTCAGTGTGAAT-1	-0.785875	2.42999
003-042_T0_COL_LP_5p_N1__TCAGCAACAGATCGGA-1	1.61023	-0.499644
003-042_T0_COL_LP_5p_N1__CGTTCTGGTATATGAG-1	-1.70976	0.27809
003-042_T0_COL_LP_5p_N1__CAAGAAAGTGTCAATC-1	-0.64702	0.810544
003-042_T0_COL_LP_5p_N1__CGATCGGAGCTAAGAT-1	1.18811	-0.711154
003-042_T0_COL_LP_5p_N1__GTGCTTCTCGCGGATC-1	0.488495	0.0669032
003-042_T0_COL_LP_5p_N1__ACTATCTAGCAGCCTC-1	-0.512793	1.7194
003-042_T0_COL_LP_5p_N1__AGCTTGAGTGCGGTAA-1	-0.0733431	-0.0218407
003-042_T0_COL_LP_5p_N1__GGGACCTAGAATGTTG-1	-1.37652	2.73968
003-042_T0_COL_LP_5p_N1__ATCGAGTGTCAACATC-1	0.265324	0.79598
003-042_T0_COL_LP_5p_N1__CCTTCGAAGTACGTAA-1	2.14085	0.633176
003-042_T0_COL_LP_5p_N1__GGCGTGTTCGCGTAGC-1	1.72321	-0.228748
003-042_T0_COL_LP_5p_N1__AGCGGTCTCAGAGGTG-1	1.66787	1.43936
003-042_T0_COL_LP_5p_N1__CATCCACAGTGGGCTA-1	-0.00216269	0.482564
003-042_T0_COL_LP_5p_N1__CTCTAATCACAACGCC-1	1.98741	1.99818
003-042_T0_COL_LP_5p_N1__GTACTTTGTGAGCGAT-1	-1.09822	2.61225
003-042_T0_COL_LP_5p_N1__GGTGCGTCATATACGC-1	1.43978	-0.73119
003-042_T0_COL_LP_5p_N1__CCTTCGAAGGTAGCTG-1	0.169088	0.825497
003-042_T0_COL_LP_5p_N1__GGAGCAATCAGCACAT-1	1.23126	1.38109
003-042_T0_COL_LP_5p_N1__AAGCCGCCAAACAACA-1	-1.21167	1.12517
003-042_T0_COL_LP_5p_N1__TTTCCTCAGCAAATCA-1	-1.61249	0.475168
003-042_T0_COL_LP_5p_N1__TTAGTTCAGACAAAGG-1	2.43818	0.766001
003-042_T0_COL_LP_5p_N1__GCATGCGGTCGGCACT-1	-1.38237	1.89131
003-042_T0_COL_LP_5p_N1__AGTTGGTAGTCATGCT-1	-1.39195	1.61444
003-042_T0_COL_LP_5p_N1__GGGATGAGTACACCGC-1	1.56028	-0.618091
003-042_T0_COL_LP_5p_N1__ATCCACCGTTCAGGCC-1	1.92612	0.118042
003-042_T0_COL_LP_5p_N1__GTCTTCGTCACGCATA-1	-0.17581	2.19554
003-042_T0_COL_LP_5p_N1__CGAATGTTCACTTATC-1	1.38339	-0.244984
003-042_T0_COL_LP_5p_N1__CAACCTCCATCGGACC-1	1.27292	-0.440818
003-042_T0_COL_LP_5p_N1__TGGCCAGAGTTGCAGG-1	-1.0459	1.15968
003-042_T0_COL_LP_5p_N1__AGCAGCCTCAAGATCC-1	1.31495	-0.36643
003-042_T0_COL_LP_5p_N1__GCTGGGTGTCGCGAAA-1	-0.00368155	0.259869
003-042_T0_COL_LP_5p_N1__GCAATCAGTGACGGTA-1	0.23401	0.203898
003-042_T0_COL_LP_5p_N1__TAAACCGTCTGCCCTA-1	0.171358	0.61448
003-042_T0_COL_LP_5p_N1__ACGGGTCGTCCAGTGC-1	-0.821963	2.11868
003-042_T0_COL_LP_5p_N1__TGCTGCTTCACAAACC-1	1.17407	1.63152
003-042_T0_COL_LP_5p_N1__AGTGGGACAGCTCCGA-1	0.899483	1.09148
003-042_T0_COL_LP_5p_N1__GCCTCTACAGCCTTGG-1	1.2341	-0.694915
003-042_T0_COL_LP_5p_N1__TGTGTTTTCCGCGCAA-1	0.954601	-0.401707
003-042_T0_COL_LP_5p_N1__AGCAGCCCAATCGAAA-1	-1.60988	0.751171
003-042_T0_COL_LP_5p_N1__TTCTACAAGGGTCTCC-1	-0.29251	0.828107
003-042_T0_COL_LP_5p_N1__CGATCGGCACAAGTAA-1	-0.186913	-0.100078
003-042_T0_COL_LP_5p_N1__TCTTTCCGTTCAGGCC-1	-0.255867	0.932531
003-042_T0_COL_LP_5p_N1__AGTAGTCTCGGTCTAA-1	0.958237	-0.494982
003-042_T0_COL_LP_5p_N1__TTAGGACAGCGATATA-1	0.744196	1.35207
003-042_T0_COL_LP_5p_N1__GTCAAGTTCTTGAGGT-1	1.7453	0.497693
003-042_T0_COL_LP_5p_N1__GCGAGAAGTGCAACTT-1	-3.47918	0.404882
003-042_T0_COL_LP_5p_N1__GACGCGTAGCCCAATT-1	1.63242	-0.472568
003-042_T0_COL_LP_5p_N1__TCATTACAGCGTAGTG-1	0.161348	0.188601
003-042_T0_COL_LP_5p_N1__GGGCATCAGGTGACCA-1	2.34337	-0.243807
003-042_T0_COL_LP_5p_N1__TAGCCGGGTCCCGACA-1	-1.7251	0.408747
003-042_T0_COL_LP_5p_N1__ACATGGTTCACGCGGT-1	-0.195624	0.190867
003-042_T0_COL_LP_5p_N1__GGCGACTAGGGCTTGA-1	-1.14903	2.2018
003-042_T0_COL_LP_5p_N1__CAGCCGAGTCGCTTTC-1	1.29092	-0.88258
003-042_T0_COL_LP_5p_N1__AGGGATGGTCTGCGGT-1	2.53642	0.564734
003-042_T0_COL_LP_5p_N1__CGCTTCATCGCGTTTC-1	-0.702887	2.55259
003-042_T0_COL_LP_5p_N1__ATCTGCCTCCGCAGTG-1	0.653096	1.58018
003-042_T0_COL_LP_5p_N1__TCAGCAACACCGATAT-1	1.64002	-0.434503
003-042_T0_COL_LP_5p_N1__GTTCATTAGGTGACCA-1	0.350596	0.45448
003-042_T0_COL_LP_5p_N1__CTCTACGGTATGGTTC-1	1.62293	1.48234
003-042_T0_COL_LP_5p_N1__ACGAGCCAGTATCGAA-1	0.583972	1.16554
003-042_T0_COL_LP_5p_N1__TAGCCGGCAAGTTGTC-1	1.66553	0.421197
003-042_T0_COL_LP_5p_N1__CGATGGCGTACCGGCT-1	2.16437	0.521848
003-042_T0_COL_LP_5p_N1__TTCTCAACAGTCGATT-1	-0.58047	2.23811
003-042_T0_COL_LP_5p_N1__CTACGTCCAATCAGAA-1	1.37975	1.48394
003-042_T0_COL_LP_5p_N1__TGAGCCGTCCCGGATG-1	-0.0719182	0.788218
003-042_T0_COL_LP_5p_N1__GTGAAGGCAAAGTGCG-1	-0.367169	2.37511
003-042_T0_COL_LP_5p_N1__ACACCGGGTATCAGTC-1	0.842625	1.6059
003-042_T0_COL_LP_5p_N1__TACCTATCATTAACCG-1	1.80763	2.02456
003-042_T0_COL_LP_5p_N1__TGTGTTTCACGCTTTC-1	-0.136044	0.185435
003-042_T0_COL_LP_5p_N1__CATATGGGTGGGTCAA-1	-2.0749	0.240535
003-042_T0_COL_LP_5p_N1__GCGACCAAGTGTGGCA-1	-0.763982	0.427103
003-042_T0_COL_LP_5p_N1__CTCGGGAGTAAGCACG-1	1.77487	1.95531
003-042_T0_COL_LP_5p_N1__GGATGTTGTGATAAGT-1	-0.910136	2.23785
003-042_T0_COL_LP_5p_N1__TACGGTACAGTGGGAT-1	1.3716	1.79004
003-042_T0_COL_LP_5p_N1__GGTGTTAAGCCTCGTG-1	1.40452	-0.329159
003-042_T0_COL_LP_5p_N1__GTCGTAAAGCTGCAAG-1	-0.355082	2.45459
003-042_T0_COL_LP_5p_N1__TGCACCTGTACGCACC-1	1.13531	1.61345
003-042_T0_COL_LP_5p_N1__TGCCAAAGTACTCAAC-1	0.542944	1.44006
003-042_T0_COL_LP_5p_N1__GGACAAGTCACAATGC-1	-0.0763428	0.522569
003-042_T0_COL_LP_5p_N1__TGCTGCTCATAAAGGT-1	0.0964828	0.949387
003-042_T0_COL_LP_5p_N1__GCTCCTAAGTGTCCCG-1	0.532881	-0.310296
003-042_T0_COL_LP_5p_N1__CCACTACAGGAGTTGC-1	0.662099	-0.595867
003-042_T0_COL_LP_5p_N1__TGGCGCAGTGATGTCT-1	-1.44192	2.35108
003-042_T0_COL_LP_5p_N1__TTAGGACAGACGACGT-1	-1.46474	0.124197
003-042_T0_COL_LP_5p_N1__TAGTGGTCAGCTGCTG-1	0.593878	1.37131
003-042_T0_COL_LP_5p_N1__GCTGCAGCAAACAACA-1	-1.85338	0.32661
003-042_T0_COL_LP_5p_N1__TTTGCGCAGAGTAAGG-1	-0.163699	2.24406
003-042_T0_COL_LP_5p_N1__GTAACTGCATGTCCTC-1	-0.564372	-0.147719
003-042_T0_COL_LP_5p_N1__TTTATGCGTTGTGGCC-1	-0.123367	2.20422
003-042_T0_COL_LP_5p_N1__CTACACCGTTCTCATT-1	2.25898	0.0557071
003-042_T0_COL_LP_5p_N1__GTTAAGCAGAATGTTG-1	2.16002	0.94063
003-042_T0_COL_LP_5p_N1__ACATCAGCATGCCACG-1	-0.857396	1.41338
003-042_T0_COL_LP_5p_N1__CCTAGCTTCCCGACTT-1	0.802166	-0.935528
003-042_T0_COL_LP_5p_N1__ATAACGCAGCCAGTTT-1	-0.650818	1.38534
003-042_T0_COL_LP_5p_N1__CCTTCGAAGCCCAATT-1	-1.73761	0.635816
003-042_T0_COL_LP_5p_N1__TGCCAAACAAACCCAT-1	0.266196	0.70795
003-042_T0_COL_LP_5p_N1__CTCTGGTCATGTTGAC-1	-2.04688	0.262468
003-042_T0_COL_LP_5p_N1__TCGTAGATCGAATGGG-1	-1.33833	1.95476
003-042_T0_COL_LP_5p_N1__AGTGGGAGTTCCTCCA-1	0.374909	-0.261361
003-042_T0_COL_LP_5p_N1__CGGACTGCACATGACT-1	-1.80526	1.47676
003-042_T0_COL_LP_5p_N1__GACGCGTTCGTGGGAA-1	-0.811501	2.42
003-042_T0_COL_LP_5p_N1__ATTCTACAGCCCAATT-1	2.45405	0.746712
003-042_T0_COL_LP_5p_N1__GATCTAGCATGATCCA-1	0.158572	0.973551
003-042_T0_COL_LP_5p_N1__AGGCCACGTAGGGACT-1	0.452498	1.34691
003-042_T0_COL_LP_5p_N1__TACTTGTAGGACCACA-1	0.384296	1.09445
003-042_T0_COL_LP_5p_N1__GAATAAGAGACCTTTG-1	-1.96797	-0.149333
003-042_T0_COL_LP_5p_N1__CACACAACATCCTAGA-1	-0.711438	1.46832
003-042_T0_COL_LP_5p_N1__TTTGTCAAGTGTCTCA-1	0.309167	0.699657
003-042_T0_COL_LP_5p_N1__TTAACTCGTTGCCTCT-1	2.40936	0.509043
003-042_T0_COL_LP_5p_N1__GCTGCGAAGAATTGTG-1	-1.58235	0.805484
003-042_T0_COL_LP_5p_N1__GTGCTTCAGACGCACA-1	0.221509	0.306219
003-042_T0_COL_LP_5p_N1__AACTTTCAGGTACTCT-1	-0.262358	0.678792
003-042_T0_COL_LP_5p_N1__CTCGTCACATAGTAAG-1	1.52965	-0.25682
003-042_T0_COL_LP_5p_N1__TAGAGCTCAGAGCCAA-1	2.0451	0.720483
003-042_T0_COL_LP_5p_N1__GCATGATTCACTGGGC-1	1.38263	-0.721697
003-042_T0_COL_LP_5p_N1__ACTTACTGTTGGAGGT-1	2.22898	0.506903
003-042_T0_COL_LP_5p_N1__TACGGTAGTTGACGTT-1	2.3177	0.675246
003-042_T0_COL_LP_5p_N1__ATAGACCCAGTTCCCT-1	0.134281	-0.266877
003-042_T0_COL_LP_5p_N1__TGTGGTAGTATAAACG-1	0.551926	1.36664
003-042_T0_COL_LP_5p_N1__TGGGCGTTCCTAGAAC-1	-1.88465	0.265841
003-042_T0_COL_LP_5p_N1__GGACAGATCGCCGTGA-1	0.908858	-0.874769
003-042_T0_COL_LP_5p_N1__GTAACGTAGCGACGTA-1	-0.688788	1.47625
003-042_T0_COL_LP_5p_N1__TGCACCTCAGCTTAAC-1	-1.22239	1.23934
003-042_T0_COL_LP_5p_N1__AACACGTCAGCGTAAG-1	-1.08139	2.53797
003-042_T0_COL_LP_5p_N1__CTCGGAGTCATAGCAC-1	-0.439255	0.253102
003-042_T0_COL_LP_5p_N1__TGTATTCTCTCCTATA-1	0.133415	0.248693
003-042_T0_COL_LP_5p_N1__TCAGATGTCTTGCCGT-1	-0.262428	2.34236
003-042_T0_COL_LP_5p_N1__CATTATCAGCAGGTCA-1	-1.75871	1.61758
003-042_T0_COL_LP_5p_N1__TTCCCAGAGCCAGAAC-1	-0.54889	-0.0971453
003-042_T0_COL_LP_5p_N1__TACACGACATGGTCTA-1	-1.65217	0.902382
003-042_T0_COL_LP_5p_N1__CCTTCCCTCCCAAGTA-1	-0.482199	0.194152
003-042_T0_COL_LP_5p_N1__AGCTCCTGTTTAGGAA-1	1.26499	-0.359052
003-042_T0_COL_LP_5p_N1__CCTACACCAGGGCATA-1	-1.73136	0.290006
003-042_T0_COL_LP_5p_N1__GAAGCAGAGACCACGA-1	1.1658	1.22479
003-042_T0_COL_LP_5p_N1__AGAGCTTGTCTCCATC-1	1.00578	1.89064
003-042_T0_COL_LP_5p_N1__CTCATTATCGCCAAAT-1	0.493557	1.41859
003-042_T0_COL_LP_5p_N1__GCTGCAGTCATGTCCC-1	1.99061	-0.0389758
003-042_T0_COL_LP_5p_N1__CTCTAATCAAAGCGGT-1	1.59776	0.130783
003-042_T0_COL_LP_5p_N1__GCTCCTACAATCACAC-1	0.234924	-0.118906
003-042_T0_COL_LP_5p_N1__ACCAGTACAATAAGCA-1	1.46526	-0.014734
003-042_T0_COL_LP_5p_N1__GTACTCCCAGTAGAGC-1	-0.158321	0.852896
003-042_T0_COL_LP_5p_N1__TGGTTAGGTCTAGTCA-1	-0.96578	2.07254
003-042_T0_COL_LP_5p_N1__CCACTACCACATAACC-1	1.57739	-0.27831
003-042_T0_COL_LP_5p_N1__CCGGTAGGTTCCTCCA-1	-2.03376	0.384785
003-042_T0_COL_LP_5p_N1__CCTACCACAAAGAATC-1	1.73207	0.969716
003-042_T0_COL_LP_5p_N1__CCTAGCTTCTTGACGA-1	-0.30247	0.785316
003-042_T0_COL_LP_5p_N1__ACGGGCTAGCGGCTTC-1	0.876494	-0.183992
003-042_T0_COL_LP_5p_N1__CACACAAAGCGATAGC-1	-2.20513	1.25024
003-042_T0_COL_LP_5p_N1__TATCTCATCGTCCAGG-1	-0.499016	2.35808
003-042_T0_COL_LP_5p_N1__CGAATGTGTCGAACAG-1	-0.815496	1.28656
003-042_T0_COL_LP_5p_N1__TTCTACATCTTGAGGT-1	1.6053	-0.121879
003-042_T0_COL_LP_5p_N1__AGCGGTCCAGTGGAGT-1	-0.540317	2.64938
003-042_T0_COL_LP_5p_N1__TACGGGCGTTCCATGA-1	-1.62545	0.2048
003-042_T0_COL_LP_5p_N1__CACCAGGAGCGACGTA-1	0.000991294	0.730845
003-042_T0_COL_LP_5p_N1__AGATCTGGTCACCTAA-1	-0.347664	-0.0403788
003-042_T0_COL_LP_5p_N1__ACGATACAGTACGTAA-1	1.50004	1.35128
003-042_T0_COL_LP_5p_N1__GGTGCGTAGTGAAGTT-1	2.16225	0.409795
003-042_T0_COL_LP_5p_N1__AGGGAGTAGTTAGCGG-1	-0.117612	0.76283
003-042_T0_COL_LP_5p_N1__GAAGCAGTCCGGGTGT-1	0.170968	-0.692747
003-042_T0_COL_LP_5p_N1__ACGGGCTTCCTAGTGA-1	2.14592	0.381607
003-042_T0_COL_LP_5p_N1__CGACTTCAGCAATATG-1	-0.502339	0.551838
003-042_T0_COL_LP_5p_N1__CTACACCCAATGACCT-1	-0.603611	1.60913
003-042_T0_COL_LP_5p_N1__TCTCATATCCCATTAT-1	0.012464	0.208006
003-042_T0_COL_LP_5p_N1__GTCTCGTTCCGCTGTT-1	-0.455395	-0.140722
003-042_T0_COL_LP_5p_N1__AAGGAGCCAGGGTATG-1	-0.804353	1.5125
003-042_T0_COL_LP_5p_N1__GGCGTGTCAACCGCCA-1	-0.210094	0.347137
003-042_T0_COL_LP_5p_N1__GCAGTTAAGCTGCCCA-1	1.17216	1.31031
003-042_T0_COL_LP_5p_N1__AGCGGTCGTAGCACGA-1	0.870827	-0.777914
003-042_T0_COL_LP_5p_N1__GACGGCTGTCGAATCT-1	-0.734821	1.44861
003-042_T0_COL_LP_5p_N1__AAGACCTTCCTCATTA-1	2.01504	0.498725
003-042_T0_COL_LP_5p_N1__CGATGGCAGCGCTCCA-1	2.64943	0.605405
003-042_T0_COL_LP_5p_N1__GTGCAGCTCCGTAGGC-1	1.15138	1.40085
003-042_T0_COL_LP_5p_N1__GATGAAAGTACGCACC-1	0.00193573	0.198803
003-042_T0_COL_LP_5p_N1__TATCAGGGTCGGATCC-1	-0.206619	0.889711
003-042_T0_COL_LP_5p_N1__GCAGTTAGTCTCTCGT-1	-0.789392	2.29574
003-042_T0_COL_LP_5p_N1__AGTTGGTAGACCCACC-1	-1.6245	0.377088
003-042_T0_COL_LP_5p_N1__GCATGATAGGACAGCT-1	0.819447	-0.556429
003-042_T0_COL_LP_5p_N1__TTTACTGTCGTCCGTT-1	-0.185	1.28195
003-042_T0_COL_LP_5p_N1__GCTCTGTTCATGTGGT-1	1.04666	-0.325772
003-042_T0_COL_LP_5p_N1__CTCGTCATCAGCTTAG-1	0.725076	2.02286
003-042_T0_COL_LP_5p_N1__TATGCCCGTCACACGC-1	-0.350553	0.391215
003-042_T0_COL_LP_5p_N1__GCGCCAAGTTGCCTCT-1	-0.180866	0.573204
003-042_T0_COL_LP_5p_N1__GTGTTAGCAATCACAC-1	-1.22584	2.89394
003-042_T0_COL_LP_5p_N1__TCAGGTAAGATCCCGC-1	-0.188997	0.000434195
003-042_T0_COL_LP_5p_N1__CTGTTTAAGAGTACCG-1	1.0181	1.72613
003-042_T0_COL_LP_5p_N1__CCTACACCACGTCTCT-1	0.601282	1.47524
003-042_T0_COL_LP_5p_N1__CCAATCCCATTGCGGC-1	0.253616	0.0159665
003-042_T0_COL_LP_5p_N1__GGCTCGAAGGTGATAT-1	-1.31477	2.05289
003-042_T0_COL_LP_5p_N1__GGCGTGTGTGTCCTCT-1	-0.71055	1.35349
003-042_T0_COL_LP_5p_N1__AGGCCGTGTCGCGGTT-1	-2.16092	1.64876
003-042_T0_COL_LP_5p_N1__TTGACTTCAGCGATCC-1	2.07964	1.00898
003-042_T0_COL_LP_5p_N1__CTCGTCATCTACTCAT-1	1.39432	1.24178
003-042_T0_COL_LP_5p_N1__CGATTGACATATGGTC-1	0.369304	1.45366
003-042_T0_COL_LP_5p_N1__GGGCACTGTTTGACTG-1	1.9065	0.33337
003-042_T0_COL_LP_5p_N1__GGAACTTGTTACGGAG-1	0.0834737	0.348955
003-042_T0_COL_LP_5p_N1__GGACGTCGTCAGATAA-1	-0.132807	2.09811
003-042_T0_COL_LP_5p_N1__TGCCAAAAGAGTACCG-1	-1.74706	0.393279
003-042_T0_COL_LP_5p_N1__GACTAACTCCAAACAC-1	-0.578128	2.00054
003-042_T0_COL_LP_5p_N1__CACAGTAAGTTACGGG-1	-1.65065	0.241533
003-042_T0_COL_LP_5p_N1__AGTGGGATCCGTAGGC-1	-0.93902	2.21458
003-042_T0_COL_LP_5p_N1__GGCGACTTCGTCTGCT-1	-0.329664	0.251022
003-042_T0_COL_LP_5p_N1__CTCAGAAAGAGTACAT-1	-0.39214	0.0133458
003-042_T0_COL_LP_5p_N1__TAAGTGCGTACCCAAT-1	-0.943517	2.32108
003-042_T0_COL_LP_5p_N1__CATTCGCGTACATGTC-1	-0.239949	0.147111
003-042_T0_COL_LP_5p_N1__AAGACCTGTCCGAGTC-1	-1.61931	1.46849
003-042_T0_COL_LP_5p_N1__TTAACTCGTAAGGATT-1	0.476432	1.24364
003-042_T0_COL_LP_5p_N1__ACGGGCTCAGCGTTCG-1	0.874314	-0.436395
003-042_T0_COL_LP_5p_N1__GATGCTACAACTGCGC-1	1.0007	1.27938
003-042_T0_COL_LP_5p_N1__ATTGGTGTCGGCTTGG-1	1.12461	-0.227797
003-042_T0_COL_LP_5p_N1__AGACGTTGTCTTCTCG-1	-0.260623	0.324923
003-042_T0_COL_LP_5p_N1__AGGTCATTCAGGCCCA-1	1.34943	-0.392765
003-042_T0_COL_LP_5p_N1__GAATGAATCCATGCTC-1	-1.2306	1.98302
003-042_T0_COL_LP_5p_N1__CGCGGTATCTCAAGTG-1	1.4863	1.08054
003-042_T0_COL_LP_5p_N1__AAACGGGGTGGACGAT-1	1.10984	-1.02847
003-042_T0_COL_LP_5p_N1__GTTCATTGTCCAACTA-1	2.22349	0.567771
003-042_T0_COL_LP_5p_N1__CGAGAAGTCACAAACC-1	2.45553	0.490759
003-042_T0_COL_LP_5p_N1__GTATTCTAGCTGCGAA-1	1.76806	-0.475657
003-042_T0_COL_LP_5p_N1__GGACGTCGTGAGCGAT-1	1.72116	-0.0809892
003-042_T0_COL_LP_5p_N1__CTCGAAAGTGTTCGAT-1	1.49856	1.66574
003-042_T0_COL_LP_5p_N1__CATCAGACAGTGGGAT-1	-2.78466	0.619365
003-042_T0_COL_LP_5p_N1__CTCATTAAGCTACCGC-1	0.97453	-1.1312
003-042_T0_COL_LP_5p_N1__GAGCAGACACTGAAGG-1	0.873743	-0.531418
003-042_T0_COL_LP_5p_N1__CAAGATCTCGGTGTTA-1	1.37992	0.113249
003-042_T0_COL_LP_5p_N1__AACTTTCGTAAGGATT-1	-1.95273	0.429266
003-042_T0_COL_LP_5p_N1__CAGAATCTCCGTACAA-1	-0.780507	1.28927
003-042_T0_COL_LP_5p_N1__GGTGAAGAGCGATCCC-1	0.790141	-0.915512
003-042_T0_COL_LP_5p_N1__GGAACTTCATCACGTA-1	0.146344	0.477182
003-042_T0_COL_LP_5p_N1__ACACCCTGTAGAGGAA-1	-1.2796	2.1935
003-042_T0_COL_LP_5p_N1__CTAGCCTTCCCACTTG-1	0.232109	0.128736
003-042_T0_COL_LP_5p_N1__TGCCCATCACGGTTTA-1	-0.18863	0.0478705
003-042_T0_COL_LP_5p_N1__ACTGCTCGTCTTCAAG-1	0.395017	1.22285
003-042_T0_COL_LP_5p_N1__TCAATCTGTACTTGAC-1	-0.127053	0.219316
003-042_T0_COL_LP_5p_N1__ACTTGTTAGCTGATAA-1	0.582267	1.1975
003-042_T0_COL_LP_5p_N1__TGAGCATGTTCCCTTG-1	-0.0971807	0.683642
003-042_T0_COL_LP_5p_N1__AGGTCCGCATCAGTCA-1	1.39302	-0.641112
003-042_T0_COL_LP_5p_N1__TCATTTGGTTGATTCG-1	0.686661	-0.758667
003-042_T0_COL_LP_5p_N1__CACCTTGCACGAGGTA-1	-0.828321	1.93591
003-042_T0_COL_LP_5p_N1__ATCGAGTAGGCAGGTT-1	-0.0257282	-0.0924034
003-042_T0_COL_LP_5p_N1__TTTACTGTCGCCAGCA-1	0.62837	0.376092
003-042_T0_COL_LP_5p_N1__CTCGAAAGTGCGATAG-1	0.0349017	0.0595354
003-042_T0_COL_LP_5p_N1__CGGAGTCGTTCGTCTC-1	-1.03653	2.12275
003-042_T0_COL_LP_5p_N1__AGTAGTCAGATAGCAT-1	-0.45982	-0.0727896
003-042_T0_COL_LP_5p_N1__GTGCTTCGTTCCTCCA-1	0.00211383	-0.0469325
003-042_T0_COL_LP_5p_N1__TCAACGAAGGCTAGAC-1	-0.0920748	0.391846
003-042_T0_COL_LP_5p_N1__AGAGTGGCAGGCTCAC-1	1.37783	-0.384555
003-042_T0_COL_LP_5p_N1__CGTCACTTCGGCGCAT-1	0.606555	1.52521
003-042_T0_COL_LP_5p_N1__ACGAGCCAGTGTACTC-1	0.977468	0.220835
003-042_T0_COL_LP_5p_N1__ACGATACGTGGTGTAG-1	-0.595151	2.54446
003-042_T0_COL_LP_5p_N1__CTCGTCAGTAGCGTGA-1	-1.2922	1.11755
003-042_T0_COL_LP_5p_N1__TGCGGGTCATGCCACG-1	-1.8919	-0.0140265
003-042_T0_COL_LP_5p_N1__AGCGTCGCATCGGAAG-1	1.55742	-1.02848
003-042_T0_COL_LP_5p_N1__CGATGGCAGGAGTAGA-1	-0.11756	0.457362
003-042_T0_COL_LP_5p_N1__ATAACGCAGTTAAGTG-1	-0.847235	1.33498
003-042_T0_COL_LP_5p_N1__GCGCGATCACAAGCCC-1	0.39442	0.440247
003-042_T0_COL_LP_5p_N1__GGATTACTCAACGAAA-1	0.118925	0.933196
003-042_T0_COL_LP_5p_N1__CTGAAACGTCGAATCT-1	-0.318205	0.453993
003-042_T0_COL_LP_5p_N1__TGAGAGGCATCGATTG-1	1.34869	-0.795943
003-042_T0_COL_LP_5p_N1__AGAATAGAGGAGCGTT-1	1.53418	-0.687967
003-042_T0_COL_LP_5p_N1__GATCGATGTACTTCTT-1	1.05786	1.51712
003-042_T0_COL_LP_5p_N1__TACACGATCCGATATG-1	1.10289	1.3945
003-042_T0_COL_LP_5p_N1__CATCAGAGTAGCGCAA-1	1.26047	1.59191
003-042_T0_COL_LP_5p_N1__GCTGCAGGTCTGCCAG-1	0.284668	0.410304
003-042_T0_COL_LP_5p_N1__AGCGTCGCAAGCTGGA-1	1.26733	-0.217012
003-042_T0_COL_LP_5p_N1__TGTGTTTTCGTAGGAG-1	1.19398	1.21256
003-042_T0_COL_LP_5p_N1__CTCGGGATCGTGGACC-1	-1.28706	1.13122
003-042_T0_COL_LP_5p_N1__GTCTTCGCAATGAATG-1	0.0799935	0.279066
003-042_T0_COL_LP_5p_N1__GGAAAGCAGTAGCCGA-1	2.08602	0.715962
003-042_T0_COL_LP_5p_N1__TAGACCAGTACATGTC-1	-0.689901	1.46867
003-042_T0_COL_LP_5p_N1__ATGGGAGAGCTAGTCT-1	1.49236	-0.295256
003-042_T0_COL_LP_5p_N1__TCCCGATTCGACAGCC-1	1.16321	-0.474503
003-042_T0_COL_LP_5p_N1__ACGCCGATCGCCAGCA-1	-1.58127	0.726485
003-042_T0_COL_LP_5p_N1__CTTACCGTCGTTTGCC-1	0.700236	-1.10722
003-042_T0_COL_LP_5p_N1__CGATGTATCAGGATCT-1	-0.691254	1.23082
003-042_T0_COL_LP_5p_N1__GCAATCAGTCCGTCAG-1	-0.86328	1.37387
003-042_T0_COL_LP_5p_N1__ATTGGTGCATTGGGCC-1	1.56309	-0.50776
003-042_T0_COL_LP_5p_N1__TCAGCTCTCTTTACGT-1	-1.59888	1.52439
003-042_T0_COL_LP_5p_N1__AGCGTCGCAATCGGTT-1	-0.118505	0.0652974
003-042_T0_COL_LP_5p_N1__CGGAGTCTCTGGAGCC-1	1.607	0.960815
003-042_T0_COL_LP_5p_N1__CACAAACAGACAGACC-1	-0.401787	0.261417
003-042_T0_COL_LP_5p_N1__TCACAAGGTAGGGTAC-1	-0.517985	1.39577
003-042_T0_COL_LP_5p_N1__CGGAGCTAGCAGCGTA-1	-0.893603	2.01312
003-042_T0_COL_LP_5p_N1__TCGTACCCAGGGTATG-1	0.683476	1.28155
003-042_T0_COL_LP_5p_N1__CTGATAGTCCGGGTGT-1	-0.85431	1.44988
003-042_T0_COL_LP_5p_N1__TACTTACAGGAGTTGC-1	1.03688	-0.235407
003-042_T0_COL_LP_5p_N1__CGAGAAGGTCCAACTA-1	-0.271309	0.707146
003-042_T0_COL_LP_5p_N1__GCTCCTAGTGCAACTT-1	-0.0479107	0.48325
003-042_T0_COL_LP_5p_N1__ATTGGTGGTGCCTGTG-1	0.9207	1.81193
003-042_T0_COL_LP_5p_N1__TATCTCACATATGAGA-1	0.654326	1.13531
003-042_T0_COL_LP_5p_N1__TCAGGTAAGCTATGCT-1	1.7226	1.30469
003-042_T0_COL_LP_5p_N1__CGACTTCGTTTAAGCC-1	-1.76305	1.3333
003-042_T0_COL_LP_5p_N1__CGACCTTCAGGCAGTA-1	1.38225	-0.525132
003-042_T0_COL_LP_5p_N1__ATTGGACTCAGAGACG-1	-0.498768	0.350253
003-042_T0_COL_LP_5p_N1__TGACGGCAGATATGGT-1	-1.60895	1.28346
003-042_T0_COL_LP_5p_N1__TGTCCCACAGACGCAA-1	0.027913	0.399226
003-042_T0_COL_LP_5p_N1__GGCGACTTCACCGGGT-1	1.22875	-0.388657
003-042_T0_COL_LP_5p_N1__GAGTCCGCAAGCGCTC-1	0.371091	0.225495
003-042_T0_COL_LP_5p_N1__CCTATTAAGTGTACTC-1	0.0702104	-0.656198
003-042_T0_COL_LP_5p_N1__TGTCCCATCCTAGGGC-1	-0.487736	2.52179
003-042_T0_COL_LP_5p_N1__GAAACTCAGACTAAGT-1	-3.29665	0.635544
003-042_T0_COL_LP_5p_N1__GCGCCAACAGTTCCCT-1	0.0351636	0.37976
003-042_T0_COL_LP_5p_N1__TTGTAGGGTCAACATC-1	-0.796201	1.66192
003-042_T0_COL_LP_5p_N1__ACGGGCTGTCCGTGAC-1	1.10947	1.44341
003-042_T0_COL_LP_5p_N1__CTAGAGTGTCCGACGT-1	1.50962	1.12005
003-042_T0_COL_LP_5p_N1__TTGCCGTGTACCGTAT-1	-0.717777	1.92591
003-042_T0_COL_LP_5p_N1__ACTGAACTCTTTAGGG-1	1.73908	-0.0399825
003-042_T0_COL_LP_5p_N1__AATCCAGAGTGCCATT-1	0.583954	0.301485
003-042_T0_COL_LP_5p_N1__ATCATGGTCTCAAACG-1	-3.08151	0.637428
003-042_T0_COL_LP_5p_N1__CTACGTCGTGGAAAGA-1	1.18188	1.81709
003-042_T0_COL_LP_5p_N1__TGGACGCAGCAATATG-1	-2.0066	1.77826
003-042_T0_COL_LP_5p_N1__CATCAAGAGGTGCAAC-1	1.27849	-0.0135597
003-042_T0_COL_LP_5p_N1__GTTCGGGAGACCTAGG-1	-1.11254	2.32632
003-042_T0_COL_LP_5p_N1__CACTCCACACTGTGTA-1	0.920494	-0.169097
003-042_T0_COL_LP_5p_N1__CAGCTGGAGGCTAGCA-1	0.501904	1.23822
003-042_T0_COL_LP_5p_N1__TACGGATTCAGAGCTT-1	-1.29139	1.90956
003-042_T0_COL_LP_5p_N1__CGTCTACAGTCGTTTG-1	-2.05243	1.42416
003-042_T0_COL_LP_5p_N1__CCTTCCCTCTAAGCCA-1	-0.72883	2.07463
003-042_T0_COL_LP_5p_N1__TACTTACGTCCGTCAG-1	-1.76035	0.0538863
003-042_T0_COL_LP_5p_N1__TACGGATCAGATCGGA-1	1.37098	1.53998
003-042_T0_COL_LP_5p_N1__TGGGCGTGTGCAGTAG-1	-1.92868	1.69023
003-042_T0_COL_LP_5p_N1__CACTCCAAGAAACGAG-1	-3.12223	0.651767
003-042_T0_COL_LP_5p_N1__ACTTGTTAGGCCGAAT-1	-1.4387	1.91147
003-042_T0_COL_LP_5p_N1__GACGTGCTCCGCAAGC-1	-2.02892	0.472915
003-042_T0_COL_LP_5p_N1__GACGGCTAGATGTAAC-1	0.682097	-0.61566
003-042_T0_COL_LP_5p_N1__TGAGGGAGTATATGGA-1	-2.06959	1.61222
003-042_T0_COL_LP_5p_N1__TCGAGGCAGCAGCCTC-1	-0.598822	2.30091
003-042_T0_COL_LP_5p_N1__TTCCCAGCAGGACGTA-1	-0.724584	2.39912
003-042_T0_COL_LP_5p_N1__TGAGGGATCGGCTTGG-1	1.75184	0.757031
003-042_T0_COL_LP_5p_N1__CTCGGGACATTATCTC-1	0.983494	1.40828
003-042_T0_COL_LP_5p_N1__TTCCCAGTCCTCGCAT-1	1.30709	-0.943847
003-042_T0_COL_LP_5p_N1__ATCCGAAAGCAGACTG-1	0.321749	0.409393
003-042_T0_COL_LP_5p_N1__CTACGTCTCAGTACGT-1	0.783042	-0.7366
003-042_T0_COL_LP_5p_N1__GGGATGACAGTCAGCC-1	-1.53306	0.105924
003-042_T0_COL_LP_5p_N1__GGTATTGGTTCAGTAC-1	-0.807922	0.218019
003-042_T0_COL_LP_5p_N1__CCCATACTCAACACGT-1	1.58696	-1.25337
003-042_T0_COL_LP_5p_N1__CTCCTAGTCCGCTGTT-1	1.84299	1.07492
003-042_T0_COL_LP_5p_N1__GCACTCTCATGGTTGT-1	0.0641076	0.393635
003-042_T0_COL_LP_5p_N1__CAAGGCCCAGATGAGC-1	-1.35686	1.24399
003-042_T0_COL_LP_5p_N1__CGATGTAGTTTGTTTC-1	0.914045	1.26542
003-042_T0_COL_LP_5p_N1__CATGGCGGTAGCTAAA-1	0.82792	1.10463
003-042_T0_COL_LP_5p_N1__AAACCTGCACTTCTGC-1	1.59637	0.196722
003-042_T0_COL_LP_5p_N1__ATCACGACATCTCGCT-1	0.798706	1.14638
003-042_T0_COL_LP_5p_N1__AAGACCTCAATGACCT-1	2.26327	0.690667
003-042_T0_COL_LP_5p_N1__AGGCCGTAGAGACTTA-1	2.34956	0.691398
003-042_T0_COL_LP_5p_N1__TGGCCAGGTCAACATC-1	-1.23433	1.15747
003-042_T0_COL_LP_5p_N1__CATCAGACACCGAATT-1	0.82389	1.13264
003-042_T0_COL_LP_5p_N1__TTTATGCAGAACTGTA-1	0.368372	1.08199
003-042_T0_COL_LP_5p_N1__CTGTGCTTCATCGGAT-1	-0.332336	2.1932
003-042_T0_COL_LP_5p_N1__TGTATTCGTCACCTAA-1	-0.908228	1.11259
003-042_T0_COL_LP_5p_N1__AAGTCTGCACACAGAG-1	0.679068	0.978704
003-042_T0_COL_LP_5p_N1__AAACGGGCAATCCAAC-1	-0.366048	2.15756
003-042_T0_COL_LP_5p_N1__CGCTTCAGTTGCGTTA-1	-0.547336	1.47467
003-042_T0_COL_LP_5p_N1__CAAGGCCGTCAATGTC-1	-1.65744	0.347732
003-042_T0_COL_LP_5p_N1__ATTATCCCAAAGCGGT-1	1.14089	1.70117
003-042_T0_COL_LP_5p_N1__CGAACATTCAGAGCTT-1	-1.1483	1.12104
003-042_T0_COL_LP_5p_N1__CATCAGACACGCGAAA-1	2.39783	0.78591
003-042_T0_COL_LP_5p_N1__CATGCCTAGCAGACTG-1	1.96456	0.533314
003-042_T0_COL_LP_5p_N1__CTGTTTAGTTCACCTC-1	-1.53762	1.00552
003-042_T0_COL_LP_5p_N1__CACCACTAGATCACGG-1	1.88538	0.759602
003-042_T0_COL_LP_5p_N1__CCCAGTTCACGAAATA-1	1.20967	-0.630505
003-042_T0_COL_LP_5p_N1__CGGAGTCGTCTTGCGG-1	-0.383265	-0.181561
003-042_T0_COL_LP_5p_N1__CGCTTCAGTGTGCGTC-1	1.14064	1.86582
003-042_T0_COL_LP_5p_N1__TGACTTTTCATCTGCC-1	1.97491	0.164496
003-042_T0_COL_LP_5p_N1__CATTCGCGTAGAGCTG-1	2.60909	0.678852
003-042_T0_COL_LP_5p_N1__CTTAACTCACCTGGTG-1	-0.0573344	0.339762
003-042_T0_COL_LP_5p_N1__AGCGTATTCAGTCAGT-1	-0.795001	1.87331
003-042_T0_COL_LP_5p_N1__GCGCAACGTTCAACCA-1	-0.931813	2.1871
003-042_T0_COL_LP_5p_N1__ACATCAGCACCTCGTT-1	1.8073	0.233259
003-042_T0_COL_LP_5p_N1__CCTTCCCGTACCGTTA-1	-1.83015	1.63925
003-042_T0_COL_LP_5p_N1__GAATGAAGTTGGACCC-1	0.795433	-0.23076
003-042_T0_COL_LP_5p_N1__CACCACTCATTTGCTT-1	-0.1089	0.0888925
003-042_T0_COL_LP_5p_N1__TTCGAAGAGATATGGT-1	-0.963157	1.85908
003-042_T0_COL_LP_5p_N1__GGACAAGGTGCAGACA-1	-1.2863	2.32384
003-042_T0_COL_LP_5p_N1__GTCAAGTGTGCTTCTC-1	-0.33197	0.543604
003-042_T0_COL_LP_5p_N1__CCTTACGCAGCCTATA-1	2.14994	0.120381
003-042_T0_COL_LP_5p_N1__ATTACTCGTGCACCAC-1	1.90813	0.87125
003-042_T0_COL_LP_5p_N1__GTTAAGCTCACTTATC-1	0.0363748	0.895796
003-042_T0_COL_LP_5p_N1__TGTCCCAGTATCACCA-1	-0.577977	2.32749
003-042_T0_COL_LP_5p_N1__TGTATTCGTACTTGAC-1	-0.692708	2.17921
003-042_T0_COL_LP_5p_N1__AATCCAGGTATATGAG-1	0.0628819	0.594399
003-042_T0_COL_LP_5p_N1__AGGGAGTCAATGGACG-1	-0.252956	0.54104
003-042_T0_COL_LP_5p_N1__ACCTTTATCCAGTATG-1	1.39483	-0.0887447
003-042_T0_COL_LP_5p_N1__CGTTCTGGTAGCTGCC-1	1.61948	-0.106673
003-042_T0_COL_LP_5p_N1__GGACAGAGTAAGGGCT-1	-0.978777	2.12947
003-042_T0_COL_LP_5p_N1__TTCTCCTAGCCTCGTG-1	-3.10712	0.534003
003-042_T0_COL_LP_5p_N1__CTCGTCACATCGACGC-1	0.977862	1.43862
003-042_T0_COL_LP_5p_N1__AGTGAGGTCTGCTGCT-1	2.64244	0.744612
003-042_T0_COL_LP_5p_N1__GTGCGGTCAGCATACT-1	-1.1968	0.962457
003-042_T0_COL_LP_5p_N1__GACGCGTCATCACGTA-1	-1.82531	0.820757
003-042_T0_COL_LP_5p_N1__AGCGTCGAGAGGTAGA-1	-1.61531	1.2203
003-042_T0_COL_LP_5p_N1__CCTAAAGAGCACACAG-1	-1.91423	-0.0012208
003-042_T0_COL_LP_5p_N1__CTCTACGGTAGGACAC-1	0.966947	1.26301
003-042_T0_COL_LP_5p_N1__CACATTTGTCAGAGGT-1	-3.30373	0.455734
003-042_T0_COL_LP_5p_N1__GTACTTTGTGTAACGG-1	0.336459	1.28551
003-042_T0_COL_LP_5p_N1__CGGACGTAGCTGAAAT-1	1.86981	-0.434906
003-042_T0_COL_LP_5p_N1__CATCCACAGGCAATTA-1	-0.190069	-0.0662094
003-042_T0_COL_LP_5p_N1__GCGGGTTTCTTGCATT-1	2.75531	0.437208
003-042_T0_COL_LP_5p_N1__TTAGGCAGTTAGAACA-1	-3.3075	0.702838
003-042_T0_COL_LP_5p_N1__CGATCGGGTGCTGTAT-1	-1.53263	0.375747
003-042_T0_COL_LP_5p_N1__CTGTTTATCCGAACGC-1	-3.22082	0.482216
003-042_T0_COL_LP_5p_N1__TTGGCAATCTGGTTCC-1	-0.987124	1.24811
003-042_T0_COL_LP_5p_N1__GTCTCGTCAGCCTATA-1	-2.39437	0.720988
003-042_T0_COL_LP_5p_N1__ACACCGGGTGTGTGCC-1	2.63262	0.57083
003-042_T0_COL_LP_5p_N1__CTCCTAGTCTCGCATC-1	-1.61863	0.0894455
003-042_T0_COL_LP_5p_N1__CATTATCCAAGCCGCT-1	-2.27422	0.0676279
003-042_T0_COL_LP_5p_N1__CGTCTACAGATCCTGT-1	1.55501	1.51808
003-042_T0_COL_LP_5p_N1__ACACCCTCAGACGTAG-1	1.84023	1.14169
003-042_T0_COL_LP_5p_N1__CACAGTACATAGAAAC-1	1.95835	0.597663
003-042_T0_COL_LP_5p_N1__ATCCGAAAGCTAAGAT-1	-0.669448	1.49085
003-042_T0_COL_LP_5p_N1__AGATTGCGTACAGACG-1	0.430092	-0.515972
003-042_T0_COL_LP_5p_N1__TTCGAAGGTCGGCATC-1	-0.917208	1.45664
003-042_T0_COL_LP_5p_N1__CCACTACCATGGTTGT-1	-0.825041	1.64221
003-042_T0_COL_LP_5p_N1__TCAGCTCAGAGCCTAG-1	1.05355	1.32077
003-042_T0_COL_LP_5p_N1__GGACAAGGTTAAGAAC-1	-3.1332	0.538053
003-042_T0_COL_LP_5p_N1__GCGCCAAGTTCCACTC-1	1.92057	1.04924
003-042_T0_COL_LP_5p_N1__GTTCATTTCAGGCAAG-1	-0.409121	2.27936
003-042_T0_COL_LP_5p_N1__TGCGGGTAGCGCCTCA-1	-1.11023	2.4651
003-042_T0_COL_LP_5p_N1__TGATTTCCAGTATAAG-1	1.57124	0.431444
003-042_T0_COL_LP_5p_N1__CTCCTAGCAGGAATGC-1	2.31275	0.779859
003-042_T0_COL_LP_5p_N1__GCTGCTTCAGACAGGT-1	1.85456	0.469025
003-042_T0_COL_LP_5p_N1__TTAGGCATCGAGGTAG-1	-0.566254	2.72116
003-042_T0_COL_LP_5p_N1__CATCAGAGTCCAGTGC-1	-1.17462	1.26476
003-042_T0_COL_LP_5p_N1__ACACCAATCGCCAGCA-1	1.7647	1.24798
003-042_T0_COL_LP_5p_N1__TCGTACCGTTAAGTAG-1	1.92569	0.690202
003-042_T0_COL_LP_5p_N1__CGGACGTCAATAGCAA-1	1.8701	1.04018
003-042_T0_COL_LP_5p_N1__TTCTTAGCAGACAAGC-1	-3.1454	0.69763
003-042_T0_COL_LP_5p_N1__CACACCTGTAGCGTGA-1	-1.04834	1.99149
003-042_T0_COL_LP_5p_N1__TAGTTGGTCACAGGCC-1	0.548589	0.030934
003-042_T0_COL_LP_5p_N1__GATCTAGGTACAGACG-1	-0.306181	2.41469
003-042_T0_COL_LP_5p_N1__GTGGGTCGTTGGTTTG-1	2.23405	-0.232381
003-042_T0_COL_LP_5p_N1__ATCACGAGTGGACGAT-1	1.9562	0.859371
003-042_T0_COL_LP_5p_N1__AGAGTGGGTGGCCCTA-1	0.217555	0.48723
003-042_T0_COL_LP_5p_N1__CTCGTCAAGTGTACTC-1	1.97316	-0.406712
003-042_T0_COL_LP_5p_N1__CCACCTAAGTCATGCT-1	1.78904	-0.423908
003-042_T0_COL_LP_5p_N1__GTGCTTCAGAATGTTG-1	0.109673	3.41378
003-042_T0_COL_LP_5p_N1__AGCTCCTGTAGCAAAT-1	0.539424	1.21721
003-042_T0_COL_LP_5p_N1__GTGAAGGGTATATGAG-1	2.00784	0.896983
003-042_T0_COL_LP_5p_N1__CGTTAGAGTTGGACCC-1	-0.516263	0.360522
003-042_T0_COL_LP_5p_N1__CTCGTCAGTCGCATCG-1	-0.97477	1.33762
003-042_T0_COL_LP_5p_N1__CTGAAGTAGAGTCGGT-1	0.4055	1.13937
003-042_T0_COL_LP_5p_N1__CAAGATCAGCGATCCC-1	1.22328	-0.38142
003-042_T0_COL_LP_5p_N1__ATTCTACCACGCGAAA-1	-0.0380323	0.761793
003-042_T0_COL_LP_5p_N1__ATCTACTGTCACACGC-1	1.72122	0.87156
003-042_T0_COL_LP_5p_N1__GGACAGAAGGCCCGTT-1	0.416347	1.31127
003-042_T0_COL_LP_5p_N1__CGGTTAAAGGCTCAGA-1	1.00932	1.50618
003-042_T0_COL_LP_5p_N1__GCGACCACAGGTCCAC-1	-1.11903	1.03832
003-042_T0_COL_LP_5p_N1__ATCACGAAGCGCTCCA-1	1.20875	1.21795
003-042_T0_COL_LP_5p_N1__TGTTCCGGTCCGAGTC-1	-2.03509	0.0847238
003-042_T0_COL_LP_5p_N1__CAGCCGATCTGCAAGT-1	-0.752531	1.24314
003-042_T0_COL_LP_5p_N1__CTTACCGGTCACAAGG-1	1.43774	1.18133
003-042_T0_COL_LP_5p_N1__AACCATGCAGACGCAA-1	-0.380639	0.0806863
003-042_T0_COL_LP_5p_N1__TACCTTATCACGAAGG-1	-1.07187	1.01642
003-042_T0_COL_LP_5p_N1__ACGGGTCTCACTATTC-1	1.4568	1.60924
003-042_T0_COL_LP_5p_N1__TGACTAGGTTCCGGCA-1	0.652457	1.23212
003-042_T0_COL_LP_5p_N1__CGATCGGGTTTCCACC-1	-0.91416	1.73342
003-042_T0_COL_LP_5p_N1__CCATGTCGTCTAGAGG-1	-1.23356	1.08966
003-042_T0_COL_LP_5p_N1__AGTGAGGGTAGCTTGT-1	-0.833634	1.60448
003-042_T0_COL_LP_5p_N1__TTGAACGCAAACGCGA-1	-0.543877	1.32233
003-042_T0_COL_LP_5p_N1__CAAGAAACAGGTCTCG-1	-1.81047	1.49836
003-042_T0_COL_LP_5p_N1__CAGCAGCTCACAGTAC-1	0.149721	0.820059
003-042_T0_COL_LP_5p_N1__GAATAAGCAAAGGCGT-1	0.397519	1.28253
003-042_T0_COL_LP_5p_N1__AGAGTGGAGCTAGCCC-1	0.77422	1.18289
003-042_T0_COL_LP_5p_N1__GATGCTAAGTATTGGA-1	0.596161	1.24047
003-042_T0_COL_LP_5p_N1__AGAGCGACATTACCTT-1	0.999377	1.13352
003-042_T0_COL_LP_5p_N1__CTGGTCTTCTGAGGGA-1	-2.45504	0.434024
003-042_T0_COL_LP_5p_N1__GTCACGGCACCACCAG-1	1.69656	1.55009
003-042_T0_COL_LP_5p_N1__TAGACCACAGCTGCTG-1	0.529269	1.30219
003-042_T0_COL_LP_5p_N1__ATCACGAGTACCCAAT-1	2.27324	0.787316
003-042_T0_COL_LP_5p_N1__AGCTTGATCTCACATT-1	1.99362	1.0234
003-042_T0_COL_LP_5p_N1__TACTTGTCACCAGCAC-1	-0.753193	1.98892
003-042_T0_COL_LP_5p_N1__GGCGTGTTCTCTAAGG-1	-0.112463	0.805738
003-042_T0_COL_LP_5p_N1__CTCAGAAGTTGGAGGT-1	-0.276727	0.370277
003-042_T0_COL_LP_5p_N1__GGGCATCGTCGCGTGT-1	2.07155	1.36237
003-042_T0_COL_LP_5p_N1__CATCAAGAGACCGGAT-1	1.64573	-0.267609
003-042_T0_COL_LP_5p_N1__CATATGGGTTCTGGTA-1	1.65636	-0.280191
003-042_T0_COL_LP_5p_N1__GATCGATTCCCTTGTG-1	-0.321228	2.28197
003-042_T0_COL_LP_5p_N1__GCGCGATTCAGTGCAT-1	-0.606516	0.154918
003-042_T0_COL_LP_5p_N1__ATCGAGTGTCTCCATC-1	-1.30182	1.26432
003-042_T0_COL_LP_5p_N1__TATGCCCGTGAACCTT-1	0.651389	-0.454704
003-042_T0_COL_LP_5p_N1__AGGTCCGCATATGAGA-1	-1.10148	2.22722
003-042_T0_COL_LP_5p_N1__CAGCTAACAGTCACTA-1	-0.264363	-0.122151
003-042_T0_COL_LP_5p_N1__TCGGGACCAAGTTAAG-1	-0.845408	1.40055
003-042_T0_COL_LP_5p_N1__GAACATCTCCATTCTA-1	-1.05398	2.91157
003-042_T0_COL_LP_5p_N1__TGGTTAGTCCTTGACC-1	1.89631	-0.390321
003-042_T0_COL_LP_5p_N1__CGATCGGTCGAGCCCA-1	0.314632	-0.0625924
003-042_T0_COL_LP_5p_N1__CGCCAAGTCACGATGT-1	1.3373	-0.477573
003-042_T0_COL_LP_5p_N1__TCTGAGACAGATGGCA-1	0.407692	0.183943
003-042_T0_COL_LP_5p_N1__ACCTTTATCACATGCA-1	-2.31114	0.434423
003-042_T0_COL_LP_5p_N1__AAACCTGTCTTTACGT-1	-1.95397	0.0997541
003-042_T0_COL_LP_5p_N1__AGGGAGTAGACTACAA-1	-0.0771895	0.289735
003-042_T0_COL_LP_5p_N1__TTCCCAGCATTACCTT-1	-0.662539	1.59205
003-042_T0_COL_LP_5p_N1__AGAATAGCAATAGAGT-1	-1.09675	0.968947
003-042_T0_COL_LP_5p_N1__TGTGTTTGTCCCGACA-1	1.28828	1.52545
003-042_T0_COL_LP_5p_N1__TGAAAGAAGGCCCGTT-1	1.64502	1.19049
003-042_T0_COL_LP_5p_N1__AGTCTTTGTAGCACGA-1	1.29027	1.00116
003-042_T0_COL_LP_5p_N1__CAACTAGAGCACCGCT-1	-1.0484	1.87572
003-042_T0_COL_LP_5p_N1__AAATGCCGTCTGCAAT-1	-0.739736	1.98901
003-042_T0_COL_LP_5p_N1__ACCCACTTCTTGACGA-1	-1.09006	2.18826
003-042_T0_COL_LP_5p_N1__TGTGTTTCACGAAATA-1	0.097004	0.158454
003-042_T0_COL_LP_5p_N1__CTACATTTCCACGAAT-1	-0.27772	2.43863
003-042_T0_COL_LP_5p_N1__TCATTTGAGATGGCGT-1	2.42062	0.548484
003-042_T0_COL_LP_5p_N1__CAGCCGAGTCAAACTC-1	0.0974899	-0.0586494
003-042_T0_COL_LP_5p_N1__GCCAAATTCATGGTCA-1	-0.771767	1.61436
003-042_T0_COL_LP_5p_N1__AACTCAGTCTGTCCGT-1	-0.656278	2.2915
003-042_T0_COL_LP_5p_N1__GCATGCGGTAAGTAGT-1	0.929332	1.18763
003-042_T0_COL_LP_5p_N1__GTGCATAGTTGGGACA-1	-0.827442	1.43196
003-042_T0_COL_LP_5p_N1__CTCGGGAGTTCCACTC-1	-0.701008	2.52224
003-042_T0_COL_LP_5p_N1__TACTTGTCACGAGGTA-1	1.20383	2.06208
003-042_T0_COL_LP_5p_N1__CCTAAAGAGCTCCCAG-1	-1.04492	1.88342
003-042_T0_COL_LP_5p_N1__CATATGGGTATCAGTC-1	-1.13537	2.0135
003-042_T0_COL_LP_5p_N1__CGATGTATCGTCTGAA-1	-0.097278	0.748808
003-042_T0_COL_LP_5p_N1__TTGCGTCCACCCAGTG-1	-1.811	0.386476
003-042_T0_COL_LP_5p_N1__TTTCCTCTCGACGGAA-1	2.22199	0.670257
003-042_T0_COL_LP_5p_N1__ACGCCAGCAGTGAGTG-1	-0.617931	1.20912
003-042_T0_COL_LP_5p_N1__CCTAAAGGTTCTGAAC-1	1.21801	1.42801
003-042_T0_COL_LP_5p_N1__CCGTGGAAGGCTAGCA-1	1.99004	1.1368
003-042_T0_COL_LP_5p_N1__TCTCATAGTAGCCTAT-1	2.07095	0.877408
003-042_T0_COL_LP_5p_N1__GGAAAGCAGGGCTTCC-1	-1.60649	1.069
003-042_T0_COL_LP_5p_N1__TGCCCATGTTGTGGAG-1	-0.744607	1.18581
003-042_T0_COL_LP_5p_N1__TGGGAAGAGAGGGATA-1	1.08645	0.955061
003-042_T0_COL_LP_5p_N1__GTAACGTTCACCATAG-1	1.84805	0.208775
003-042_T0_COL_LP_5p_N1__ACATACGTCTTTAGTC-1	1.66184	1.16309
003-042_T0_COL_LP_5p_N1__AGGCCGTCAATGGACG-1	1.81517	1.30146
003-042_T0_COL_LP_5p_N1__ACATCAGGTTGCCTCT-1	1.63446	1.17441
003-042_T0_COL_LP_5p_N1__TCAGCAATCGATAGAA-1	-0.609341	1.31267
003-042_T0_COL_LP_5p_N1__CGGACTGGTCGACTGC-1	0.934127	-0.154934
003-042_T0_COL_LP_5p_N1__CTCGGAGCAACCGCCA-1	2.52759	0.164625
003-042_T0_COL_LP_5p_N1__CTGTTTATCTCGTTTA-1	1.85217	0.794937
003-042_T0_COL_LP_5p_N1__CAGAATCGTCCGACGT-1	-0.0700022	-0.397629
003-042_T0_COL_LP_5p_N1__GTACTTTAGTGACTCT-1	-2.92752	0.553013
003-042_T0_COL_LP_5p_N1__CCTTCCCAGGTAGCCA-1	0.0735494	0.0969085
003-042_T0_COL_LP_5p_N1__ACGCCAGTCAGGCAAG-1	1.91088	1.17368
003-042_T0_COL_LP_5p_N1__GTCTCGTCAACGATGG-1	-0.878872	1.66996
003-042_T0_COL_LP_5p_N1__CATTATCTCAAGGCTT-1	1.66483	0.861424
003-042_T0_COL_LP_5p_N1__ACGGGCTGTTGTGGCC-1	-2.79086	0.577198
003-042_T0_COL_LP_5p_N1__TTCTCAATCCCAAGAT-1	-0.821716	1.31885
003-042_T0_COL_LP_5p_N1__GCACATACAGAGCCAA-1	-2.89366	0.49666
003-042_T0_COL_LP_5p_N1__TACTTACTCTGTCTAT-1	-1.67504	1.74314
003-042_T0_COL_LP_5p_N1__CATTCGCGTAGCTAAA-1	-1.81928	1.4746
003-042_T0_COL_LP_5p_N1__CGTGAGCCACGGTAAG-1	-0.941614	1.90952
003-042_T0_COL_LP_5p_N1__AGATTGCTCAGTTTGG-1	-1.433	1.82626
003-042_T0_COL_LP_5p_N1__CGGAGCTGTCTTCGTC-1	2.08573	0.491229
003-042_T0_COL_LP_5p_N1__GTTAAGCCAATCGGTT-1	2.63075	0.636082
003-042_T0_COL_LP_5p_N1__CCACCTATCACAACGT-1	-0.187023	0.362772
003-042_T0_COL_LP_5p_N1__ACTTTCAGTAGCGTGA-1	1.8852	1.24645
003-042_T0_COL_LP_5p_N1__CAGCTGGAGCCGTCGT-1	1.92817	1.18936
003-042_T0_COL_LP_5p_N1__TTGACTTAGCCTCGTG-1	-1.05421	2.10843
003-042_T0_COL_LP_5p_N1__TTTGCGCAGAGGACGG-1	-0.360888	-0.0284623
003-042_T0_COL_LP_5p_N1__AGTGGGAAGGACAGCT-1	-1.13314	2.03567
003-042_T0_COL_LP_5p_N1__CTAGTGATCTCCAACC-1	-0.472928	1.9049
003-042_T0_COL_LP_5p_N1__AGCTTGAAGTGACTCT-1	1.89179	0.950682
003-042_T0_COL_LP_5p_N1__CCGTACTAGTATGACA-1	0.326614	1.16448
003-042_T0_COL_LP_5p_N1__TGTGGTAGTAGCTCCG-1	0.143496	-0.132126
003-042_T0_COL_LP_5p_N1__CTGGTCTTCTGCGGCA-1	1.31228	-0.501033
003-042_T0_COL_LP_5p_N1__GCGCAGTAGGTGATTA-1	-0.737654	1.48761
003-042_T0_COL_LP_5p_N1__GCTGCAGAGCAATATG-1	0.683787	1.26643
003-042_T0_COL_LP_5p_N1__TGGCGCACAGTATGCT-1	-1.05424	0.953608
003-042_T0_COL_LP_5p_N1__GGACAAGTCTCGCTTG-1	1.62826	-0.342332
003-042_T0_COL_LP_5p_N1__ACCCACTTCTTTCCTC-1	1.17611	1.20438
003-042_T0_COL_LP_5p_N1__TGATTTCCAAAGTCAA-1	0.307559	1.29093
003-042_T0_COL_LP_5p_N1__TGCCCTAGTATGAATG-1	-0.429366	0.439361
003-042_T0_COL_LP_5p_N1__GGAACTTCAGGTGGAT-1	-1.13332	2.20187
003-042_T0_COL_LP_5p_N1__TGAGCCGTCCTTGACC-1	-3.1513	0.75103
003-042_T0_COL_LP_5p_N1__GTTCTCGCATTTGCTT-1	1.85128	1.02719
003-042_T0_COL_LP_5p_N1__GATCTAGAGAAGGTGA-1	2.06852	0.809497
003-042_T0_COL_LP_5p_N1__CACAAACAGTACGACG-1	-2.78106	0.603199
003-042_T0_COL_LP_5p_N1__CTACGTCGTGACCAAG-1	-1.65058	0.523735
003-042_T0_COL_LP_5p_N1__GTGCGGTAGGCTAGGT-1	0.527105	1.09606
003-042_T0_COL_LP_5p_N1__GACACGCTCCTTGACC-1	1.92938	1.12094
003-042_T0_COL_LP_5p_N1__CCGGTAGGTGTATGGG-1	-3.30494	0.735394
003-042_T0_COL_LP_5p_N1__GGTGCGTGTAGCCTAT-1	1.15684	-0.211392
003-042_T0_COL_LP_5p_N1__ACCAGTAAGAACTGTA-1	0.467658	0.222309
003-042_T0_COL_LP_5p_N1__AAACGGGGTTACGACT-1	2.12073	1.34021
003-042_T0_COL_LP_5p_N1__TGCTACCAGTAGCGGT-1	1.34169	1.67452
003-042_T0_COL_LP_5p_N1__CGAGCCAAGGATGGAA-1	0.970156	1.36829
003-042_T0_COL_LP_5p_N1__CTGGTCTAGCGTAATA-1	-0.977208	1.69292
003-042_T0_COL_LP_5p_N1__AAGCCGCAGTTACCCA-1	2.04801	0.985986
003-042_T0_COL_LP_5p_N1__TGGGAAGCAATAACGA-1	1.07824	-0.204892
003-042_T0_COL_LP_5p_N1__CGATTGATCTAGCACA-1	1.60762	1.12392
003-042_T0_COL_LP_5p_N1__TTGAACGCACAAGACG-1	0.628311	1.26921
003-042_T0_COL_LP_5p_N1__CACCTTGTCTGCCCTA-1	1.86109	1.01482
003-042_T0_COL_LP_5p_N1__CGTGTCTGTAAATGAC-1	1.20571	-0.512701
003-042_T0_COL_LP_5p_N1__ACTGAACAGATGTCGG-1	-1.99274	0.281012
003-042_T0_COL_LP_5p_N1__GGACGTCGTCACTTCC-1	-1.46588	1.31057
003-042_T0_COL_LP_5p_N1__TGCCCATTCAACGCTA-1	-1.78599	0.770821
003-042_T0_COL_LP_5p_N1__TTTATGCCAAGGACTG-1	-0.538298	1.78719
003-042_T0_COL_LP_5p_N1__TCGCGTTTCAGGCAAG-1	-0.509651	1.84684
003-042_T0_COL_LP_5p_N1__GCGCAACGTTACCAGT-1	-1.66418	0.242873
003-042_T0_COL_LP_5p_N1__GCAGCCAGTGCCTTGG-1	1.56146	1.11866
003-042_T0_COL_LP_5p_N1__ATTCTACGTTGTGGCC-1	-1.6897	1.5734
003-042_T0_COL_LP_5p_N1__ATCGAGTCATCCGTGG-1	-0.694144	1.89063
003-042_T0_COL_LP_5p_N1__ACGGAGACACATGTGT-1	0.178392	0.389147
003-042_T0_COL_LP_5p_N1__TGGTTAGGTCGACTAT-1	-1.19562	1.03579
003-042_T0_COL_LP_5p_N1__ACTTGTTGTTCCTCCA-1	1.86736	-0.252506
003-042_T0_COL_LP_5p_N1__GGGAGATTCAACGCTA-1	0.420049	0.15978
003-042_T0_COL_LP_5p_N1__ATAAGAGGTCTTGTCC-1	2.55952	0.352179
003-042_T0_COL_LP_5p_N1__TCGCGTTGTGTCAATC-1	-1.85736	0.628306
003-042_T0_COL_LP_5p_N1__TTGTAGGTCCGAACGC-1	0.987901	1.41506
003-042_T0_COL_LP_5p_N1__GAGGTGAAGTGTCCCG-1	-2.05314	0.301425
003-042_T0_COL_LP_5p_N1__GCGCAGTAGGCTCATT-1	0.669117	-1.43367
003-042_T0_COL_LP_5p_N1__CGCTTCAGTTCACGGC-1	1.5085	1.42814
003-042_T0_COL_LP_5p_N1__GTCGTAACAGATCCAT-1	-2.22905	0.170681
003-042_T0_COL_LP_5p_N1__CAGCTAAAGCAGATCG-1	-1.78631	0.121478
003-042_T0_COL_LP_5p_N1__GCGCAACTCTGACCTC-1	-1.14412	1.77721
003-042_T0_COL_LP_5p_N1__CATGACACAGCCTGTG-1	0.399377	2.46845
003-042_T0_COL_LP_5p_N1__TGTATTCGTGTGCGTC-1	-0.791405	1.39835
003-042_T0_COL_LP_5p_N1__CAGAATCGTCTCTTTA-1	2.56534	0.470303
003-042_T0_COL_LP_5p_N1__TCAACGAAGCGATGAC-1	0.0170566	0.179155
003-042_T0_COL_LP_5p_N1__CGGACTGCACAGCGTC-1	-0.993633	1.82054
003-042_T0_COL_LP_5p_N1__CTTACCGCATCGGAAG-1	-1.10228	1.12416
003-042_T0_COL_LP_5p_N1__CGGACACGTTTGCATG-1	-2.51596	0.339153
003-042_T0_COL_LP_5p_N1__GTCACGGCATTTCAGG-1	-0.510658	2.68506
003-042_T0_COL_LP_5p_N1__GACCTGGTCGTTTGCC-1	0.705668	1.67472
003-042_T0_COL_LP_5p_N1__GACGTTACAGGAATCG-1	-1.04955	1.39909
003-042_T0_COL_LP_5p_N1__GGGATGAGTCCTGCTT-1	1.25725	1.68633
003-042_T0_COL_LP_5p_N1__AGCCTAAGTCTAGCGC-1	-0.721209	1.34931
003-042_T0_COL_LP_5p_N1__CAGAATCAGTGTTTGC-1	1.3953	1.31346
003-042_T0_COL_LP_5p_N1__TTCTTAGGTAAGGGCT-1	2.54127	0.259989
003-042_T0_COL_LP_5p_N1__CTCGAAATCGGCATCG-1	1.89579	1.21805
003-042_T0_COL_LP_5p_N1__ATAACGCTCTCTAGGA-1	1.2743	1.39525
003-042_T0_COL_LP_5p_N1__AAAGTAGAGCTAGCCC-1	-0.946979	1.218
003-042_T0_COL_LP_5p_N1__GCAGCCAGTCCGACGT-1	-0.610562	2.16913
003-042_T0_COL_LP_5p_N1__CTTCTCTTCCAATGGT-1	0.441943	2.45404
003-042_T0_COL_LP_5p_N1__TCAGGTAGTCCGAACC-1	2.3076	0.543384
003-042_T0_COL_LP_5p_N1__CACACAACAATACGCT-1	0.441172	1.17358
003-042_T0_COL_LP_5p_N1__CTAGTGAAGATCTGAA-1	-2.62501	0.354162
003-042_T0_COL_LP_5p_N1__AGATTGCGTGGCCCTA-1	-0.131824	0.399455
003-042_T0_COL_LP_5p_N1__GGGACCTCAAGTAATG-1	0.176728	0.743827
003-042_T0_COL_LP_5p_N1__AGGCCGTAGAGCAATT-1	-0.880101	1.17423
003-042_T0_COL_LP_5p_N1__AACTTTCTCACGAAGG-1	1.36282	-0.389526
003-042_T0_COL_LP_5p_N1__GTAGTCATCCTGCCAT-1	-1.22058	1.01929
003-042_T0_COL_LP_5p_N1__TTTGCGCCATACCATG-1	2.67135	0.45827
003-042_T0_COL_LP_5p_N1__CGGACTGAGGCGCTCT-1	-2.60072	0.178969
003-042_T0_COL_LP_5p_N1__CCCATACTCCGCAAGC-1	0.358769	0.485859
003-042_T0_COL_LP_5p_N1__CGGGTCAGTCTGCCAG-1	-0.125395	0.761842
003-042_T0_COL_LP_5p_N1__CCTTACGGTAAGTGGC-1	1.86192	1.26407
003-042_T0_COL_LP_5p_N1__GCATACAGTAGCGCTC-1	-0.536646	0.251181
003-042_T0_COL_LP_5p_N1__GCACATAAGCAATCTC-1	1.99224	1.09213
003-042_T0_COL_LP_5p_N1__CAGTAACAGTGAACGC-1	-0.158235	0.0792298
003-042_T0_COL_LP_5p_N1__ATAAGAGTCTCGTATT-1	1.90778	1.0659
003-042_T0_COL_LP_5p_N1__TACTTGTGTCATCGGC-1	1.68695	0.94107
003-042_T0_COL_LP_5p_N1__CCTTTCTTCGCCATAA-1	-2.51687	0.239405
003-042_T0_COL_LP_5p_N1__CTTAACTTCACAAACC-1	0.270272	1.138
003-042_T0_COL_LP_5p_N1__CCTACACAGCTTTGGT-1	-2.53924	-0.00953004
003-042_T0_COL_LP_5p_N1__CGGAGTCCATGTAGTC-1	1.79906	0.506485
003-042_T0_COL_LP_5p_N1__AAACCTGGTCTCTTTA-1	-1.08907	0.866265
003-042_T0_COL_LP_5p_N1__AATCCAGAGAAACGCC-1	-1.31545	0.588123
003-042_T0_COL_LP_5p_N1__CCATTCGTCCCATTAT-1	0.517974	1.0698
003-042_T0_COL_LP_5p_N1__TGACTTTGTCCCGACA-1	-3.13536	0.548227
003-042_T0_COL_LP_5p_N1__GAAACTCTCGCAAGCC-1	0.814442	1.13531
003-042_T0_COL_LP_5p_N1__GGGCACTAGCACCGTC-1	2.04311	0.814411
003-042_T0_COL_LP_5p_N1__TGAGGGACACTTGGAT-1	1.99892	1.06951
003-042_T0_COL_LP_5p_N1__CGGAGTCAGCTGTTCA-1	1.89523	1.02215
003-042_T0_COL_LP_5p_N1__GTAACGTTCATGGTCA-1	0.535274	1.20618
003-042_T0_COL_LP_5p_N1__TAGCCGGCAGGACGTA-1	1.90292	0.964261
003-042_T0_COL_LP_5p_N1__AGGCCACGTGTTCGAT-1	0.823732	-0.36036
003-042_T0_COL_LP_5p_N1__TTGCCGTAGGCCATAG-1	-1.69392	0.344714
003-042_T0_COL_LP_5p_N1__GTGCATATCCGAACGC-1	0.352743	1.09406
003-042_T0_COL_LP_5p_N1__CAGTCCTGTAGCTAAA-1	-0.118408	2.19486
003-042_T0_COL_LP_5p_N1__GGCCGATGTCCGAACC-1	-1.55342	1.28501
003-042_T0_COL_LP_5p_N1__GCTGCAGGTCCATGAT-1	1.89409	0.923627
003-042_T0_COL_LP_5p_N1__TGCTACCTCTGCTTGC-1	-1.19811	2.68244
003-042_T0_COL_LP_5p_N1__GGAGCAACATGCAATC-1	1.25265	1.64108
003-042_T0_COL_LP_5p_N1__TGGCGCATCATTGCGA-1	-2.27441	0.338904
003-042_T0_COL_LP_5p_N1__ACGGGTCGTGCAACTT-1	-0.0813365	0.165415
003-042_T0_COL_LP_5p_N1__CCTTACGCACATGTGT-1	0.339921	1.37048
003-042_T0_COL_LP_5p_N1__CAAGAAAGTTGCGTTA-1	-1.17807	1.10936
003-042_T0_COL_LP_5p_N1__CGCCAAGAGCTCTCGG-1	-0.0161128	0.271299
003-042_T0_COL_LP_5p_N1__GTGTTAGGTATTACCG-1	2.14035	0.787671
003-042_T0_COL_LP_5p_N1__GATGAAACACAGACAG-1	1.79371	0.779025
003-042_T0_COL_LP_5p_N1__GGACAGATCAGCGATT-1	0.504137	1.21716
003-042_T0_COL_LP_5p_N1__GACTGCGTCAAGGTAA-1	2.08857	1.13764
003-042_T0_COL_LP_5p_N1__TGCTACCCATTAGCCA-1	-0.805458	1.63747
003-042_T0_COL_LP_5p_N1__AACTGGTAGTGGAGAA-1	-0.381219	2.75867
003-042_T0_COL_LP_5p_N1__ATAAGAGCATCTATGG-1	-0.602473	1.33198
003-042_T0_COL_LP_5p_N1__TCTCTAAGTCTAGTCA-1	-0.0277897	0.133313
003-042_T0_COL_LP_5p_N1__ACCGTAAGTACAGCAG-1	-2.20759	0.18219
003-042_T0_COL_LP_5p_N1__TAAGTGCTCGGTTCGG-1	1.231	0.894133
003-042_T0_COL_LP_5p_N1__CCAATCCGTCGACTAT-1	-0.158591	2.19301
003-042_T0_COL_LP_5p_N1__AGGTCCGCAATAGAGT-1	-1.88333	0.408147
003-042_T0_COL_LP_5p_N1__CCGGTAGAGGATGGTC-1	-1.28226	0.916482
003-042_T0_COL_LP_5p_N1__CTCGTCATCGAATCCA-1	1.88412	1.13992
003-042_T0_COL_LP_5p_N1__CTGTGCTCAGGAACGT-1	1.72909	0.744536
003-042_T0_COL_LP_5p_N1__GGGCACTCACAGATTC-1	1.7797	1.07071
003-042_T0_COL_LP_5p_N1__CGTGTCTCAGCTGTAT-1	-2.46199	0.347676
003-042_T0_COL_LP_5p_N1__ACGCAGCGTGATAAGT-1	1.08882	1.00581
003-042_T0_COL_LP_5p_N1__TACTTGTCATTCCTGC-1	-0.388328	2.14602
003-042_T0_COL_LP_5p_N1__CGCTTCAAGCAACGGT-1	-0.821783	1.24087
003-042_T0_COL_LP_5p_N1__CTCGGGATCCTAAGTG-1	0.611083	1.2355
003-042_T0_COL_LP_5p_N1__GATGAAATCCCAAGAT-1	0.414778	1.20068
003-042_T0_COL_LP_5p_N1__ACACCGGTCGGATGGA-1	-1.93035	0.361408
003-042_T0_COL_LP_5p_N1__GACGCGTGTACATCCA-1	1.33502	-0.676729
003-042_T0_COL_LP_5p_N1__CCGTTCAAGTGTACCT-1	1.27954	-0.335107
003-042_T0_COL_LP_5p_N1__CATCAGACATCTGGTA-1	-3.0482	0.795574
003-042_T0_COL_LP_5p_N1__AAAGATGTCGGATGGA-1	-0.76314	1.52251
003-042_T0_COL_LP_5p_N1__GAATAAGCAACTGCGC-1	-1.71515	0.729906
003-042_T0_COL_LP_5p_N1__TGCCCATAGCCCAACC-1	0.0749966	1.75266
003-042_T0_COL_LP_5p_N1__TATCAGGGTGGGTATG-1	-3.13794	0.489193
003-042_T0_COL_LP_5p_N1__CGTAGGCAGAAACGAG-1	-0.757417	2.1149
003-042_T0_COL_LP_5p_N1__TTGCGTCGTCGTGGCT-1	1.6938	-0.874149
003-042_T0_COL_LP_5p_N1__ACTATCTCAATAACGA-1	2.27906	0.585246
003-042_T0_COL_LP_5p_N1__CTACACCGTTCCACTC-1	1.15199	1.62762
003-042_T0_COL_LP_5p_N1__GATGAAAAGAACAATC-1	2.41092	0.541924
003-042_T0_COL_LP_5p_N1__CACCACTCACGTCAGC-1	-1.34352	0.601248
003-042_T0_COL_LP_5p_N1__CTAGCCTTCCGGCACA-1	1.20892	-1.86168
003-042_T0_COL_LP_5p_N1__TAGCCGGCACTTAAGC-1	1.40491	1.47026
003-042_T0_COL_LP_5p_N1__CAACCAATCATGCTCC-1	1.38043	1.5691
003-042_T0_COL_LP_5p_N1__TTTATGCAGTGAAGAG-1	-0.792223	1.25328
003-042_T0_COL_LP_5p_N1__CGTGTCTGTCTCCACT-1	0.573964	2.63175
003-042_T0_COL_LP_5p_N1__AATCGGTTCTCTTGAT-1	1.8132	0.886124
003-042_T0_COL_LP_5p_N1__CCCATACCAGGTCCAC-1	1.14522	-0.994519
003-042_T0_COL_LP_5p_N1__GTATTCTGTTGTGGCC-1	2.47977	0.651175
003-042_T0_COL_LP_5p_N1__CCGGGATTCAGTTTGG-1	1.50297	-0.681015
003-042_T0_COL_LP_5p_N1__TTGACTTCAAGCGAGT-1	-0.863944	1.19053
003-042_T0_COL_LP_5p_N1__CGAGCACTCGAATCCA-1	0.847034	1.11612
003-042_T0_COL_LP_5p_N1__AACTCAGTCAGAAATG-1	1.04727	-1.0657
003-042_T0_COL_LP_5p_N1__CCACTACGTGAGGGAG-1	-0.920128	1.48403
003-042_T0_COL_LP_5p_N1__TGGTTCCGTTACGTCA-1	1.32826	1.64868
003-042_T0_COL_LP_5p_N1__CAGCTGGTCAACGCTA-1	-1.51643	1.38631
003-042_T0_COL_LP_5p_N1__GTCAAGTTCTGAGGGA-1	2.08935	0.132142
003-042_T0_COL_LP_5p_N1__AGCGTCGAGAGCTATA-1	-1.22325	0.90646
003-042_T0_COL_LP_5p_N1__TCAGGATCAAGGTGTG-1	1.57699	1.09031
003-042_T0_COL_LP_5p_N1__GGACGTCTCCAACCAA-1	1.26532	1.4277
003-042_T0_COL_LP_5p_N1__AAACCTGAGTGCGATG-1	1.76163	0.89153
003-042_T0_COL_LP_5p_N1__CGTAGGCCAGTGGAGT-1	1.8807	1.18262
003-046_T0_COL_LP_5p_N1__ACATGGTTCTTAGAGC-1	-1.98504	2.08646
003-046_T0_COL_LP_5p_N1__CACTCCATCAATACCG-1	1.04199	2.03616
003-046_T0_COL_LP_5p_N1__AGACGTTAGTCATGCT-1	-1.66619	2.29713
003-046_T0_COL_LP_5p_N1__TGCGTGGAGCGATAGC-1	-1.37441	1.90203
003-046_T0_COL_LP_5p_N1__TGCACCTTCCAAATGC-1	-2.23549	1.81607
003-046_T0_COL_LP_5p_N1__GTAACTGCATGCCTTC-1	-1.8655	2.32302
003-046_T0_COL_LP_5p_N1__GTGCTTCTCTTGAGGT-1	-1.76001	2.18965
003-046_T0_COL_LP_5p_N1__GAGGTGACAATAGAGT-1	0.662679	1.25293
003-046_T0_COL_LP_5p_N1__CAAGAAAAGGGTGTGT-1	-0.104149	1.74571
003-046_T0_COL_LP_5p_N1__AACCATGAGCAGCCTC-1	-1.5792	2.09252
003-046_T0_COL_LP_5p_N1__CCTTTCTGTGCCTTGG-1	-1.39499	1.8244
003-046_T0_COL_LP_5p_N1__CGCTATCGTACAGTGG-1	-0.755374	1.43681
003-046_T0_COL_LP_5p_N1__CAGATCACAGCTCGAC-1	-1.54505	1.9059
003-046_T0_COL_LP_5p_N1__CAACCTCTCAGCTCTC-1	1.20425	-0.249185
003-046_T0_COL_LP_5p_N1__CGTAGCGGTAGTGAAT-1	0.989532	-0.124099
003-046_T0_COL_LP_5p_N1__TCAGCTCTCAACGAAA-1	0.900197	-0.203177
003-046_T0_COL_LP_5p_N1__CAGATCAGTGCGAAAC-1	1.08338	0.441148
003-046_T0_COL_LP_5p_N1__GCAAACTCAACGATCT-1	-0.248732	1.72411
003-046_T0_COL_LP_5p_N1__ACCCACTTCGGCGGTT-1	-1.85338	1.87746
003-046_T0_COL_LP_5p_N1__TCGAGGCTCTCTAGGA-1	-0.388908	1.47249
003-046_T0_COL_LP_5p_N1__CTCAGAAAGTGGAGAA-1	-1.25905	2.19158
003-046_T0_COL_LP_5p_N1__CGTAGGCCAAGCCGCT-1	-0.161867	1.72693
003-046_T0_COL_LP_5p_N1__GCCAAATGTGGCAAAC-1	0.258824	1.73543
003-046_T0_COL_LP_5p_N1__ACCCACTTCTACCAGA-1	-1.00112	1.78667
003-046_T0_COL_LP_5p_N1__TGACTTTAGAATAGGG-1	1.14683	0.613451
003-046_T0_COL_LP_5p_N1__CGCGTTTAGATCACGG-1	-1.51485	1.83429
003-046_T0_COL_LP_5p_N1__CTACACCTCACATAGC-1	-0.528647	1.45319
003-046_T0_COL_LP_5p_N1__TACGGGCAGTGGTAGC-1	-1.84284	2.19439
003-046_T0_COL_LP_5p_N1__GTGCTTCAGTACGCCC-1	-1.93477	2.32393
003-046_T0_COL_LP_5p_N1__ATTATCCGTGATAAGT-1	0.084788	1.79368
003-046_T0_COL_LP_5p_N1__TTGCCGTCACGAGGTA-1	-1.5998	2.29774
003-046_T0_COL_LP_5p_N1__TGTGGTATCTAACTCT-1	1.05787	0.00276393
003-046_T0_COL_LP_5p_N1__TGCGTGGCAGGGAGAG-1	-1.29515	2.02901
003-046_T0_COL_LP_5p_N1__ACAGCTATCTGTCTAT-1	1.03782	-0.122909
003-046_T0_COL_LP_5p_N1__CGATCGGTCGGAGCAA-1	-0.471422	1.96987
003-046_T0_COL_LP_5p_N1__TCTCTAATCAACCATG-1	-1.8297	1.83962
003-046_T0_COL_LP_5p_N1__TCAGATGGTCCTCCAT-1	-0.117044	1.96951
003-046_T0_COL_LP_5p_N1__CGCGGTAGTGCACCAC-1	0.0583199	1.8254
003-046_T0_COL_LP_5p_N1__AGAGTGGTCCGCGCAA-1	-1.78029	2.10775
003-046_T0_COL_LP_5p_N1__TTTATGCAGAGCCTAG-1	0.920775	-0.1197
003-046_T0_COL_LP_5p_N1__CTACATTGTCTTCAAG-1	0.957408	-0.300857
003-046_T0_COL_LP_5p_N1__CTCGGAGCAACGCACC-1	1.25545	-0.37926
003-046_T0_COL_LP_5p_N1__TTAGGACTCACTCCTG-1	-0.000977901	1.87327
003-046_T0_COL_LP_5p_N1__GACTAACAGTAAGTAC-1	0.792933	-0.0607806
003-046_T0_COL_LP_5p_N1__TCGGGACAGGAGTTGC-1	-1.53411	2.35992
003-046_T0_COL_LP_5p_N1__CGTTCTGAGACTTTCG-1	0.878673	-0.0274237
003-046_T0_COL_LP_5p_N1__TCGTACCGTGTTCTTT-1	0.642351	-0.105732
003-046_T0_COL_LP_5p_N1__ACAGCTAGTATTCGTG-1	-4.64868e-05	1.63846
003-046_T0_COL_LP_5p_N1__CTACACCTCATCGATG-1	1.0274	-0.143316
003-046_T0_COL_LP_5p_N1__GCATGTAAGGTGCAAC-1	0.0591165	1.61787
003-046_T0_COL_LP_5p_N1__ACACCCTGTAGGGTAC-1	-1.12598	2.16302
003-046_T0_COL_LP_5p_N1__TTCTCCTCATCCGCGA-1	-0.809355	2.043
003-046_T0_COL_LP_5p_N1__CAGCCGAGTACGCTGC-1	-2.05675	2.09472
003-046_T0_COL_LP_5p_N1__AACTGGTGTCAAGCGA-1	0.724517	-0.121605
003-046_T0_COL_LP_5p_N1__CAACCAATCTCAACTT-1	0.790603	-0.311593
003-046_T0_COL_LP_5p_N1__TAAACCGAGGACTGGT-1	-1.57667	2.27707
003-046_T0_COL_LP_5p_N1__GCGCGATGTACCGGCT-1	0.822536	-0.0841048
003-046_T0_COL_LP_5p_N1__GTTCTCGCAGGAATCG-1	0.867728	-0.393317
003-046_T0_COL_LP_5p_N1__CAAGATCAGAGATGAG-1	1.0255	0.00308492
003-046_T0_COL_LP_5p_N1__CATCGAATCCAAACTG-1	0.310619	1.85407
003-046_T0_COL_LP_5p_N1__CAGCATAAGGTGATTA-1	-1.86825	2.20769
003-046_T0_COL_LP_5p_N1__CGAATGTGTTGAGTTC-1	0.174884	1.8358
003-046_T0_COL_LP_5p_N1__AACCATGGTTGATTCG-1	0.865262	-0.227289
003-046_T0_COL_LP_5p_N1__TACAGTGGTAAATACG-1	0.785584	-0.487577
003-046_T0_COL_LP_5p_N1__CGCTTCACATTGTGCA-1	-0.0765588	1.59053
003-046_T0_COL_LP_5p_N1__CGATGGCGTCTCAACA-1	1.10292	-0.558758
003-046_T0_COL_LP_5p_N1__CGAACATTCGCGATCG-1	-2.20027	1.80668
003-046_T0_COL_LP_5p_N1__CACACTCGTTGTGGAG-1	-0.0643253	1.95829
003-046_T0_COL_LP_5p_N1__GATCGCGAGCGAGAAA-1	0.49667	-0.71285
003-046_T0_COL_LP_5p_N1__CGAGCCATCACTTCAT-1	-0.0726408	1.80836
003-046_T0_COL_LP_5p_N1__CACACAAGTCCGCTGA-1	1.17926	0.989816
003-046_T0_COL_LP_5p_N1__AACACGTAGGCTAGAC-1	0.0741723	1.93335
003-046_T0_COL_LP_5p_N1__ACACCAACAGCTGTTA-1	1.32392	-0.0789825
003-046_T0_COL_LP_5p_N1__CTGCCTATCGTGACAT-1	-0.483647	2.17325
003-046_T0_COL_LP_5p_N1__CGGACACCATGCAATC-1	1.11124	0.0394376
003-046_T0_COL_LP_5p_N1__GAGGTGACACAGACTT-1	-1.63599	1.95655
003-046_T0_COL_LP_5p_N1__GTGCGGTAGCGCCTCA-1	1.23773	-0.952333
003-046_T0_COL_LP_5p_N1__TCGCGTTTCTTGTATC-1	-1.67131	1.70509
003-046_T0_COL_LP_5p_N1__GGACATTAGTTGAGAT-1	0.881863	-0.346629
003-046_T0_COL_LP_5p_N1__GTACTTTCACGTCAGC-1	-1.24941	2.1515
003-046_T0_COL_LP_5p_N1__CATCGGGCATGCTAGT-1	-0.336573	1.91009
003-046_T0_COL_LP_5p_N1__CGTTAGAAGGACACCA-1	0.675215	-0.174291
003-046_T0_COL_LP_5p_N1__CACATAGCAGACGCCT-1	0.954854	0.326459
003-046_T0_COL_LP_5p_N1__ACGGCCACAGGGATTG-1	0.909188	-0.0930803
003-046_T0_COL_LP_5p_N1__CAGCGACAGCTCAACT-1	-0.639218	2.33673
003-046_T0_COL_LP_5p_N1__CATCAGACATTGGTAC-1	-0.0262473	1.64265
003-046_T0_COL_LP_5p_N1__ATCGAGTTCACCTCGT-1	-1.95742	2.1394
003-046_T0_COL_LP_5p_N1__GGATTACAGTTAGCGG-1	1.10118	-0.354906
003-046_T0_COL_LP_5p_N1__TGACTTTAGACTAAGT-1	0.909582	-0.160802
003-046_T0_COL_LP_5p_N1__CAAGTTGCATATACCG-1	1.22901	0.177931
003-046_T0_COL_LP_5p_N1__AACTGGTGTGAGTATA-1	0.744493	-0.458191
003-046_T0_COL_LP_5p_N1__GTGAAGGTCGCCTGAG-1	1.07789	-0.303664
003-046_T0_COL_LP_5p_N1__CCTAGCTTCATACGGT-1	0.0198181	1.65978
003-046_T0_COL_LP_5p_N1__CTACATTGTCTAAACC-1	0.886058	0.14337
003-046_T0_COL_LP_5p_N1__CAGATCAGTCTAGGTT-1	0.698075	0.042719
003-046_T0_COL_LP_5p_N1__TGGCTGGGTCCAGTGC-1	1.04388	0.219275
003-046_T0_COL_LP_5p_N1__TTGAACGAGGCTCATT-1	0.985665	-0.183691
003-046_T0_COL_LP_5p_N1__CTTTGCGCAGCGAACA-1	0.903635	0.219202
003-046_T0_COL_LP_5p_N1__CCACTACGTGTTCTTT-1	-1.13178	2.15181
003-046_T0_COL_LP_5p_N1__AGTGTCACAGCCTTGG-1	-0.106481	1.77458
003-046_T0_COL_LP_5p_N1__GGTGAAGTCCATGAAC-1	1.03135	-0.256828
003-046_T0_COL_LP_5p_N1__TGTTCCGAGGCGATAC-1	0.100666	2.10049
003-046_T0_COL_LP_5p_N1__TTCTCCTCAATGAATG-1	0.791894	-0.039085
003-046_T0_COL_LP_5p_N1__ATTTCTGTCTGGTATG-1	0.943097	-0.120576
003-046_T0_COL_LP_5p_N1__TGCTGCTGTTGGTAAA-1	-1.63901	2.09569
003-046_T0_COL_LP_5p_N1__AATCGGTTCGTCCGTT-1	-0.585598	1.61982
003-046_T0_COL_LP_5p_N1__CGTTGGGGTAGCGTCC-1	-1.57214	2.20384
003-046_T0_COL_LP_5p_N1__GGGAGATAGGCCATAG-1	1.08406	0.205455
003-046_T0_COL_LP_5p_N1__CTGCTGTTCTACTTAC-1	0.89412	-0.319654
003-046_T0_COL_LP_5p_N1__GGCCGATGTACCGAGA-1	1.06729	-0.248162
003-046_T0_COL_LP_5p_N1__CGGACGTCACCGAATT-1	-0.158392	1.80378
003-046_T0_COL_LP_5p_N1__AGCCTAAGTAAGTAGT-1	-1.17922	2.26578
003-046_T0_COL_LP_5p_N1__ATAGACCTCATACGGT-1	0.495733	-0.0511121
003-046_T0_COL_LP_5p_N1__GAACGGATCAGCACAT-1	0.201352	-0.0356447
003-046_T0_COL_LP_5p_N1__GGGTTGCAGAAGGCCT-1	0.426914	-0.0184939
003-046_T0_COL_LP_5p_N1__CACCTTGGTTCCATGA-1	0.961756	-0.188527
003-046_T0_COL_LP_5p_N1__CGACTTCAGTCCGTAT-1	-1.60986	2.1466
003-046_T0_COL_LP_5p_N1__CGAACATGTCTGCCAG-1	1.68534	-0.212323
003-046_T0_COL_LP_5p_N1__TACTCATTCCTAGTGA-1	0.917321	-0.213596
003-046_T0_COL_LP_5p_N1__CTCGTACCATGCTAGT-1	0.76657	-0.311862
003-046_T0_COL_LP_5p_N1__CATGGCGGTGATGATA-1	-2.09462	1.84397
003-046_T0_COL_LP_5p_N1__GACTACATCTTACCTA-1	-0.819124	2.05334
003-046_T0_COL_LP_5p_N1__TTTATGCCAAGGTTCT-1	1.09263	0.520442
003-046_T0_COL_LP_5p_N1__TTAACTCGTTACGCGC-1	-0.729886	2.30423
003-046_T0_COL_LP_5p_N1__GGGACCTTCTAACTGG-1	1.05044	-0.158657
003-046_T0_COL_LP_5p_N1__TACTTGTCATCACCCT-1	0.703825	-0.454518
003-046_T0_COL_LP_5p_N1__TGGACGCCAGCTATTG-1	-1.30308	1.57134
003-046_T0_COL_LP_5p_N1__GGAATAAAGTCGCCGT-1	-1.95203	2.21249
003-046_T0_COL_LP_5p_N1__ACACCAATCAGTTCGA-1	-1.82368	2.31876
003-046_T0_COL_LP_5p_N1__CATGGCGTCCCGGATG-1	1.35343	-0.188739
003-046_T0_COL_LP_5p_N1__CTCACACAGATCACGG-1	1.07187	-0.538351
003-046_T0_COL_LP_5p_N1__GGGACCTTCCACGAAT-1	0.8351	-0.295746
003-046_T0_COL_LP_5p_N1__TTCGGTCTCAATACCG-1	0.793668	-0.392497
003-046_T0_COL_LP_5p_N1__ATGGGAGGTGTGAATA-1	0.912645	-0.355385
003-046_T0_COL_LP_5p_N1__GCGACCAGTAAACCTC-1	-1.73275	0.459257
003-046_T0_COL_LP_5p_N1__ACGCAGCGTACGAAAT-1	-1.13018	2.02055
003-046_T0_COL_LP_5p_N1__GGCCGATGTATAGTAG-1	0.955499	-0.34495
003-046_T0_COL_LP_5p_N1__TGACGGCCATAGAAAC-1	0.989683	-0.119966
003-046_T0_COL_LP_5p_N1__TCGCGTTGTTGCCTCT-1	1.19385	-0.0576014
003-046_T0_COL_LP_5p_N1__CTACCCATCCACGTGG-1	-0.910026	2.0002
003-046_T0_COL_LP_5p_N1__CCTTTCTTCAACCATG-1	0.703886	-0.189777
003-046_T0_COL_LP_5p_N1__TTCTCCTTCCAAACTG-1	1.08661	-0.0724614
003-046_T0_COL_LP_5p_N1__GGTGCGTTCCGGGTGT-1	0.283285	0.593982
003-046_T0_COL_LP_5p_N1__CGTCTACTCAATCACG-1	-0.515137	2.35261
003-046_T0_COL_LP_5p_N1__TATCTCAAGTCCGGTC-1	0.146146	1.92854
003-046_T0_COL_LP_5p_N1__CGGTTAATCAGTCAGT-1	1.39373	-0.0771033
003-046_T0_COL_LP_5p_N1__ACGAGGATCATGTGGT-1	1.3219	-0.411376
003-046_T0_COL_LP_5p_N1__GGAGCAACAGAGCCAA-1	1.10136	0.153784
003-046_T0_COL_LP_5p_N1__CCTCTGAAGGCTATCT-1	0.889724	-0.456032
003-046_T0_COL_LP_5p_N1__CACACTCAGTCGTTTG-1	-0.056069	1.5587
003-046_T0_COL_LP_5p_N1__TTCTCCTAGAGCTGGT-1	1.25583	-0.318525
003-046_T0_COL_LP_5p_N1__TCGAGGCGTCCGAACC-1	0.909033	0.211866
003-046_T0_COL_LP_5p_N1__GGGCATCCAGTAAGCG-1	-0.942507	2.19968
003-046_T0_COL_LP_5p_N1__CACAGGCCAGTCACTA-1	0.779873	-0.600367
003-046_T0_COL_LP_5p_N1__TGAGAGGGTTCCGTCT-1	-0.813516	2.07862
003-046_T0_COL_LP_5p_N1__TTAACTCGTTCCGTCT-1	1.13084	-0.477443
003-046_T0_COL_LP_5p_N1__CACAGGCCAGTCGATT-1	1.08559	-0.75874
003-046_T0_COL_LP_5p_N1__GGATGTTGTTGGTGGA-1	1.06175	-0.492984
003-046_T0_COL_LP_5p_N1__TGTCCCAGTTTCCACC-1	0.945848	0.126266
003-046_T0_COL_LP_5p_N1__GCTCCTAGTTCAGGCC-1	-1.58633	2.05946
003-046_T0_COL_LP_5p_N1__AAGGAGCCATGACATC-1	-1.80135	2.33185
003-046_T0_COL_LP_5p_N1__GGAAAGCTCTGTACGA-1	-0.0786262	1.73279
003-046_T0_COL_LP_5p_N1__TTCTACAGTCGAGATG-1	1.00744	-0.354047
003-046_T0_COL_LP_5p_N1__CTGATCCTCACGAAGG-1	0.675699	-0.485214
003-046_T0_COL_LP_5p_N1__CGTGAGCGTTACGACT-1	1.23437	-0.280706
003-046_T0_COL_LP_5p_N1__CACCAGGGTATATCCG-1	1.45116	-0.633254
003-046_T0_COL_LP_5p_N1__CCTTCGACATGTTGAC-1	0.820004	-0.210894
003-046_T0_COL_LP_5p_N1__CATCAAGTCTGAGTGT-1	-1.73842	2.23306
003-046_T0_COL_LP_5p_N1__CCACTACAGCTGCCCA-1	1.48024	2.06366
003-046_T0_COL_LP_5p_N1__TGGTTAGGTTGGAGGT-1	0.91911	-0.0867161
003-046_T0_COL_LP_5p_N1__TCAGATGCAAATTGCC-1	0.153439	1.79362
003-046_T0_COL_LP_5p_N1__CTCTGGTTCTGCAGTA-1	1.0882	-0.512214
003-046_T0_COL_LP_5p_N1__CGTTAGATCACTTCAT-1	1.04695	-0.437711
003-046_T0_COL_LP_5p_N1__ATGTGTGGTCGGCATC-1	0.976028	-0.257165
003-046_T0_COL_LP_5p_N1__CTCACACTCAATAAGG-1	1.07321	-0.306511
003-046_T0_COL_LP_5p_N1__GTTTCTAAGGGTGTGT-1	0.639407	-0.561042
003-046_T0_COL_LP_5p_N1__GACACGCAGACAGAGA-1	1.31162	-0.289343
003-046_T0_COL_LP_5p_N1__TGCGGGTTCCAGTAGT-1	0.836488	-0.276934
003-046_T0_COL_LP_5p_N1__GATGAGGCAATCCGAT-1	1.22545	-0.405754
003-046_T0_COL_LP_5p_N1__CACACTCCACAACGCC-1	-2.15867	1.74123
003-046_T0_COL_LP_5p_N1__GGACAGATCAAACCGT-1	0.0987684	1.92282
003-046_T0_COL_LP_5p_N1__CTGTGCTCAGTATGCT-1	0.77277	-0.38894
003-046_T0_COL_LP_5p_N1__AGCGGTCGTAGCGCTC-1	-1.4738	2.23878
003-046_T0_COL_LP_5p_N1__ACACCCTGTCTAGCCG-1	1.06338	-0.105556
003-046_T0_COL_LP_5p_N1__CTGTTTAGTTGAGGTG-1	0.897903	-0.52957
003-046_T0_COL_LP_5p_N1__ATCATGGCAGTTTACG-1	-1.77075	2.12874
003-046_T0_COL_LP_5p_N1__GCCTCTATCAGTGTTG-1	1.13032	-0.795816
003-046_T0_COL_LP_5p_N1__CGGACGTCACGGCCAT-1	0.950378	-0.0795872
003-046_T0_COL_LP_5p_N1__ACAGCTATCATAACCG-1	0.850612	-0.477506
003-046_T0_COL_LP_5p_N1__CAACTAGGTCATCCCT-1	1.35199	0.00682078
003-046_T0_COL_LP_5p_N1__TTTGTCAGTGGTTTCA-1	1.03495	-0.484277
003-046_T0_COL_LP_5p_N1__CAAGGCCCAAGCGCTC-1	1.04666	-0.300834
003-046_T0_COL_LP_5p_N1__GAACGGACACTTCGAA-1	1.46397	-0.503904
003-046_T0_COL_LP_5p_N1__CTAGAGTCAAAGCGGT-1	1.31452	-0.664194
003-046_T0_COL_LP_5p_N1__TAGTGGTTCCTCAACC-1	0.46713	-0.249631
003-046_T0_COL_LP_5p_N1__CACTCCAGTCATCCCT-1	0.847299	1.97351
003-046_T0_COL_LP_5p_N1__GCTCCTAAGTCATGCT-1	1.08444	-0.617252
003-046_T0_COL_LP_5p_N1__ACGGAGAAGCTCTCGG-1	0.913622	-0.439819
003-046_T0_COL_LP_5p_N1__ATGTGTGTCCCGACTT-1	1.22555	-0.429808
003-046_T0_COL_LP_5p_N1__GGGCATCAGAGACTAT-1	1.21695	-0.0456395
003-046_T0_COL_LP_5p_N1__CGTGAGCCATGACATC-1	0.890166	-0.414889
003-046_T0_COL_LP_5p_N1__CGAATGTAGGACATTA-1	1.1331	2.24797
003-046_T0_COL_LP_5p_N1__TTGGAACCAGCATGAG-1	0.932798	-0.531953
003-046_T0_COL_LP_5p_N1__CGCTTCATCATATCGG-1	-1.7693	2.22377
003-046_T0_COL_LP_5p_N1__GTTAAGCGTAGCAAAT-1	0.860163	-0.589315
003-046_T0_COL_LP_5p_N1__TGGCCAGAGCCCTAAT-1	1.44859	0.0908629
003-046_T0_COL_LP_5p_N1__TGAAAGATCCGTCATC-1	0.758907	-0.645244
003-046_T0_COL_LP_5p_N1__GCTGCTTTCAACACGT-1	-0.131308	1.62364
003-046_T0_COL_LP_5p_N1__TATTACCTCTGGTTCC-1	-0.800238	2.31868
003-046_T0_COL_LP_5p_N1__CTACACCAGGCTCAGA-1	1.78068	-0.395283
003-046_T0_COL_LP_5p_N1__TCTTCGGGTGCCTGCA-1	0.966275	-0.583849
003-046_T0_COL_LP_5p_N1__AACTCCCTCGCAAGCC-1	0.914204	-0.347782
003-046_T0_COL_LP_5p_N1__TCTGAGAAGGAGTCTG-1	-1.98651	2.05121
003-046_T0_COL_LP_5p_N1__ACTGAGTTCCCTTGCA-1	-0.879081	1.93437
003-046_T0_COL_LP_5p_N1__CAAGTTGTCTCGTATT-1	1.08043	-0.484986
003-046_T0_COL_LP_5p_N1__CCACTACAGTGCCAGA-1	1.08643	-0.0525832
003-046_T0_COL_LP_5p_N1__CTCCTAGAGATAGCAT-1	0.784853	-0.0896801
003-046_T0_COL_LP_5p_N1__TTGTAGGAGGGCTTCC-1	-1.96274	2.30464
003-046_T0_COL_LP_5p_N1__TCCCGATGTTCCGTCT-1	1.22117	-0.602267
003-046_T0_COL_LP_5p_N1__CGGGTCAAGTACACCT-1	0.710369	-0.487596
003-046_T0_COL_LP_5p_N1__GGGTTGCTCCTTCAAT-1	0.819471	-0.428223
003-046_T0_COL_LP_5p_N1__CACATAGCATGTTCCC-1	-1.77591	2.0613
003-046_T0_COL_LP_5p_N1__CGTTCTGTCCATTCTA-1	0.598706	-0.0667647
003-046_T0_COL_LP_5p_N1__CACAAACCAAGAGGCT-1	1.10051	-0.480581
003-046_T0_COL_LP_5p_N1__ACGAGCCGTGCGGTAA-1	-2.07056	1.90132
003-046_T0_COL_LP_5p_N1__ATCTACTGTAAGGGAA-1	1.39578	0.046144
003-046_T0_COL_LP_5p_N1__GAAGCAGGTCCGTGAC-1	0.950823	-0.253818
003-046_T0_COL_LP_5p_N1__GCTGCGAAGGCTACGA-1	-1.9008	2.18278
003-046_T0_COL_LP_5p_N1__AGTGAGGGTAGCAAAT-1	1.14858	-0.553435
003-046_T0_COL_LP_5p_N1__ACGAGCCAGGTGTGGT-1	0.811361	-0.429983
003-046_T0_COL_LP_5p_N1__TACAGTGCAGTCAGCC-1	-0.19409	1.50749
003-046_T0_COL_LP_5p_N1__GGCTGGTGTAACGTTC-1	1.66575	-0.250474
003-046_T0_COL_LP_5p_N1__ACACTGAAGGGCTTCC-1	0.617908	-0.376541
003-046_T0_COL_LP_5p_N1__AGCCTAAAGTCCTCCT-1	0.768926	0.0309239
003-046_T0_COL_LP_5p_N1__CCTCTGAGTATAATGG-1	1.11076	-0.382328
003-046_T0_COL_LP_5p_N1__ATGTGTGTCCGTTGTC-1	0.923094	-0.492379
003-046_T0_COL_LP_5p_N1__GACGTTACACGTTGGC-1	0.95991	-0.20858
003-046_T0_COL_LP_5p_N1__TTCTCCTTCCTGCAGG-1	0.857293	-0.341981
003-046_T0_COL_LP_5p_N1__GCGAGAAGTCCCTACT-1	1.12124	-0.404374
003-046_T0_COL_LP_5p_N1__CAGATCATCATTGCGA-1	1.61344	-0.828085
003-046_T0_COL_LP_5p_N1__TACTTGTTCTAACTGG-1	1.04201	-0.346766
003-046_T0_COL_LP_5p_N1__GGTATTGCAAGGACTG-1	1.13076	-0.513767
003-046_T0_COL_LP_5p_N1__ACTGCTCAGATGTGGC-1	1.08683	-0.459542
003-046_T0_COL_LP_5p_N1__CAGCCGATCCCTCAGT-1	0.969496	-0.338786
003-046_T0_COL_LP_5p_N1__CGTTCTGGTAGAAGGA-1	1.40312	-0.79281
003-046_T0_COL_LP_5p_N1__GGCAATTAGACTTTCG-1	-1.04772	2.29529
003-046_T0_COL_LP_5p_N1__AGTCTTTGTGACGGTA-1	0.797297	-0.215143
003-046_T0_COL_LP_5p_N1__CATCAGATCAGATAAG-1	1.06797	-0.198494
003-046_T0_COL_LP_5p_N1__ACTGATGAGTCATCCA-1	-1.44254	2.17858
003-046_T0_COL_LP_5p_N1__GAACCTATCACAAACC-1	1.07017	-0.413745
003-046_T0_COL_LP_5p_N1__TGGTTAGGTAGGCTGA-1	1.00603	-0.193019
003-046_T0_COL_LP_5p_N1__TGTGGTAGTAGGACAC-1	1.28571	-0.241983
003-046_T0_COL_LP_5p_N1__GATCGATCACGCGAAA-1	1.23466	-0.230125
003-046_T0_COL_LP_5p_N1__GGAATAAAGGCAGTCA-1	-1.37174	0.764794
003-046_T0_COL_LP_5p_N1__CGAATGTTCAAGATCC-1	1.04145	-0.507951
003-046_T0_COL_LP_5p_N1__GGAACTTCATCCTTGC-1	1.40372	-0.495807
003-046_T0_COL_LP_5p_N1__GCGCAACCACCTCGTT-1	1.84382	-1.0365
003-046_T0_COL_LP_5p_N1__TTGAACGCAAAGTGCG-1	0.00796756	1.98511
003-046_T0_COL_LP_5p_N1__TCTCATACAACACCTA-1	1.18	-0.338473
003-046_T0_COL_LP_5p_N1__TGTCCCACAGGGTATG-1	1.07524	-0.52669
003-046_T0_COL_LP_5p_N1__GAAATGACAGATGGGT-1	-1.63857	2.29148
003-046_T0_COL_LP_5p_N1__TTGAACGAGAGGTACC-1	1.6242	-0.0470244
003-046_T0_COL_LP_5p_N1__GTCACAACAAACCTAC-1	0.851455	-0.285922
003-046_T0_COL_LP_5p_N1__GCACTCTGTTACAGAA-1	-1.53345	0.244931
003-046_T0_COL_LP_5p_N1__ACGGGTCAGACTACAA-1	1.29186	-0.123828
003-046_T0_COL_LP_5p_N1__ACATGGTTCCATGAGT-1	-1.04544	2.10851
003-046_T0_COL_LP_5p_N1__CTTACCGAGGATGGAA-1	-1.98155	1.89616
003-046_T0_COL_LP_5p_N1__CACATAGCATCTGGTA-1	-1.29122	2.22153
003-046_T0_COL_LP_5p_N1__TACTCGCCATCCAACA-1	1.19953	-0.196631
003-046_T0_COL_LP_5p_N1__TTCGGTCAGCTGCCCA-1	0.886279	-0.638517
003-046_T0_COL_LP_5p_N1__TTTACTGCACGTCAGC-1	0.872197	-0.549809
003-046_T0_COL_LP_5p_N1__ACAGCTACACTGTGTA-1	1.26322	-0.382453
003-046_T0_COL_LP_5p_N1__CACAGGCTCAGCTCTC-1	0.44225	-0.135435
003-046_T0_COL_LP_5p_N1__GTCGTAATCCGTTGTC-1	0.922736	-0.362088
003-046_T0_COL_LP_5p_N1__CTCTACGTCATGGTCA-1	1.23539	-0.215235
003-046_T0_COL_LP_5p_N1__TGCGTGGGTTACCAGT-1	1.12297	-0.564218
003-046_T0_COL_LP_5p_N1__TGACTTTAGCGATATA-1	0.892028	-0.253969
003-046_T0_COL_LP_5p_N1__GACCAATCAAGCGCTC-1	1.38116	-0.816545
003-046_T0_COL_LP_5p_N1__TGGTTCCAGACCCACC-1	1.30417	-0.351855
003-046_T0_COL_LP_5p_N1__GGCGACTTCGCTTGTC-1	0.75998	-0.860777
003-046_T0_COL_LP_5p_N1__GATCTAGAGTCGTACT-1	0.320943	-0.0870872
003-046_T0_COL_LP_5p_N1__TCTGAGAAGGTGATAT-1	-1.16294	2.46855
003-046_T0_COL_LP_5p_N1__GGGAATGGTCTAAACC-1	-1.8981	1.86313
003-046_T0_COL_LP_5p_N1__GATGAAATCAGCCTAA-1	2.06535	0.74439
003-046_T0_COL_LP_5p_N1__TACCTATCATCTACGA-1	0.544272	-0.334001
003-046_T0_COL_LP_5p_N1__CTGCTGTAGGATATAC-1	1.15077	-0.610644
003-046_T0_COL_LP_5p_N1__ATGCGATTCGCCCTTA-1	1.19423	-0.5655
003-046_T0_COL_LP_5p_N1__ACTGAACTCGTTTAGG-1	0.75446	-0.203228
003-046_T0_COL_LP_5p_N1__CTGATAGTCAGGTTCA-1	1.27791	-0.197127
003-046_T0_COL_LP_5p_N1__CCGTACTGTTTACTCT-1	1.02408	-0.492456
003-046_T0_COL_LP_5p_N1__TAGTGGTGTAAATGTG-1	2.16313	-0.30609
003-046_T0_COL_LP_5p_N1__CCTACCACAATGTAAG-1	-2.01735	1.75237
003-046_T0_COL_LP_5p_N1__GGACAAGCAGGAATGC-1	1.39455	-0.262467
003-046_T0_COL_LP_5p_N1__ACACTGATCTGTTGAG-1	0.548617	-0.259373
003-046_T0_COL_LP_5p_N1__CTCTACGAGAGCTGCA-1	1.42549	-0.109896
003-046_T0_COL_LP_5p_N1__ACTGTCCTCTGGTGTA-1	-1.83121	2.20303
003-046_T0_COL_LP_5p_N1__TATTACCCACGTAAGG-1	0.859293	0.0219675
003-046_T0_COL_LP_5p_N1__TATTACCGTCGGCATC-1	0.926339	-0.419361
003-046_T0_COL_LP_5p_N1__TCTTTCCTCACGATGT-1	1.62085	0.157925
003-046_T0_COL_LP_5p_N1__GTGTTAGCATTAACCG-1	1.32219	-0.597427
003-046_T0_COL_LP_5p_N1__GTGGGTCGTTAAGAAC-1	0.588874	-0.45521
003-046_T0_COL_LP_5p_N1__CGGTTAACACGAGAGT-1	-1.89199	1.88858
003-046_T0_COL_LP_5p_N1__ACGATACTCACGAAGG-1	-1.73465	1.55596
003-046_T0_COL_LP_5p_N1__AGAGCTTAGCGTCAAG-1	0.972557	-0.943164
003-046_T0_COL_LP_5p_N1__AAGCCGCCACATCCAA-1	0.846484	-0.489379
003-046_T0_COL_LP_5p_N1__TGGTTAGCATTACGAC-1	1.33291	-0.535967
003-046_T0_COL_LP_5p_N1__GATGAAACAGCTGTTA-1	0.86162	-0.601052
003-046_T0_COL_LP_5p_N1__CACAGTAAGGAGCGTT-1	-0.96256	2.28568
003-046_T0_COL_LP_5p_N1__AATCCAGAGTAGATGT-1	0.786655	-0.296011
003-046_T0_COL_LP_5p_N1__CTTAGGACAATAGCAA-1	-2.02621	1.76096
003-046_T0_COL_LP_5p_N1__TCTCTAAGTCAGATAA-1	-1.32654	1.8856
003-046_T0_COL_LP_5p_N1__CATGACAGTGACAAAT-1	1.31964	-0.409077
003-046_T0_COL_LP_5p_N1__AACGTTGAGAAGGTGA-1	1.08529	-0.105216
003-046_T0_COL_LP_5p_N1__AAGTCTGCACCAGTTA-1	1.25514	-0.517421
003-046_T0_COL_LP_5p_N1__GAATGAAGTGGGTCAA-1	0.0277331	1.91701
003-046_T0_COL_LP_5p_N1__GCGGGTTTCTATCGCC-1	0.805036	-0.189923
003-046_T0_COL_LP_5p_N1__CTCTGGTCAAGGGTCA-1	-1.31113	2.54253
003-046_T0_COL_LP_5p_N1__AGCCTAATCTGTACGA-1	1.44564	-0.790119
003-046_T0_COL_LP_5p_N1__AGGGAGTGTATAGGTA-1	-2.32869	1.78963
003-046_T0_COL_LP_5p_N1__TTCTCAATCTGCTGTC-1	0.977406	0.0980209
003-046_T0_COL_LP_5p_N1__ACTGTCCGTCAACTGT-1	0.448597	0.332391
003-046_T0_COL_LP_5p_N1__TGCGGGTAGCACCGTC-1	-0.690625	2.25514
003-046_T0_COL_LP_5p_N1__CTTACCGCAGCTGGCT-1	-2.2398	1.68749
003-046_T0_COL_LP_5p_N1__ACTGAACCAATGAATG-1	0.982187	-0.130725
003-046_T0_COL_LP_5p_N1__AGAGCTTCACAGGAGT-1	0.980068	-0.389958
003-046_T0_COL_LP_5p_N1__TATCTCAAGTAGGCCA-1	1.29761	-0.398701
003-046_T0_COL_LP_5p_N1__TTTGGTTAGAGCTGCA-1	1.40292	0.420731
003-046_T0_COL_LP_5p_N1__CCACTACTCGATAGAA-1	0.930614	-0.680978
003-046_T0_COL_LP_5p_N1__TTTGGTTGTCAAAGAT-1	1.16764	-0.458106
003-046_T0_COL_LP_5p_N1__CTAGAGTGTATATGAG-1	1.0173	-0.626416
003-046_T0_COL_LP_5p_N1__CACATTTTCATCTGCC-1	1.40928	-0.363382
003-046_T0_COL_LP_5p_N1__AGCGGTCAGAATTGTG-1	1.69984	-0.0451365
003-046_T0_COL_LP_5p_N1__CTCGGAGCAGATAATG-1	0.81117	-0.0722493
003-046_T0_COL_LP_5p_N1__CGATCGGTCCACGCAG-1	-1.67807	2.00345
003-046_T0_COL_LP_5p_N1__TTTGTCATCATACGGT-1	-1.74503	2.251
003-046_T0_COL_LP_5p_N1__ATGCGATAGACCTTTG-1	-0.104481	1.72404
003-046_T0_COL_LP_5p_N1__TTTACTGGTTGGTGGA-1	1.10454	0.337714
003-046_T0_COL_LP_5p_N1__TGGGAAGAGGTGACCA-1	0.890648	-0.636272
003-046_T0_COL_LP_5p_N1__CCTAAAGCATCGGTTA-1	0.934181	-0.435265
003-046_T0_COL_LP_5p_N1__GTCAAGTGTATAGGTA-1	1.13952	-0.633011
003-046_T0_COL_LP_5p_N1__GCTCCTATCCTCAATT-1	1.59666	0.255823
003-046_T0_COL_LP_5p_N1__GACTGCGCAGCCTTGG-1	0.0583338	1.59308
003-046_T0_COL_LP_5p_N1__ACAGCCGGTTCTGAAC-1	1.13595	-0.664731
003-046_T0_COL_LP_5p_N1__GTTAAGCGTTAAAGTG-1	-1.94227	2.19549
003-046_T0_COL_LP_5p_N1__ACTTTCACATCGACGC-1	-2.29397	1.2005
003-046_T0_COL_LP_5p_N1__TCAACGAGTCGACTAT-1	1.09407	-0.249491
003-046_T0_COL_LP_5p_N1__CATATGGCATGGTAGG-1	0.885307	-0.355004
003-046_T0_COL_LP_5p_N1__CCTAAAGTCCGCAGTG-1	0.872533	-0.143469
003-046_T0_COL_LP_5p_N1__CTAATGGCATGCCACG-1	1.10197	-0.369234
003-046_T0_COL_LP_5p_N1__CTACACCTCTTGGGTA-1	1.01642	-0.221733
003-046_T0_COL_LP_5p_N1__CGATTGAAGCGAAGGG-1	-0.576378	2.36515
003-046_T0_COL_LP_5p_N1__AAGGAGCAGTCTCAAC-1	0.24359	-0.0969538
003-046_T0_COL_LP_5p_N1__TCGGTAAAGACTTTCG-1	0.676907	-0.541955
003-046_T0_COL_LP_5p_N1__TGCCCTAAGTGTCCCG-1	1.58342	-0.541602
003-046_T0_COL_LP_5p_N1__TACAGTGTCACTTATC-1	-0.852275	1.96547
003-046_T0_COL_LP_5p_N1__CCCAATCGTGATAAAC-1	-0.106799	1.87585
003-046_T0_COL_LP_5p_N1__TGTATTCAGCCTTGAT-1	-0.784031	2.38271
003-046_T0_COL_LP_5p_N1__GCTGCGAAGCGTGAGT-1	0.939059	-0.132269
003-046_T0_COL_LP_5p_N1__GAAACTCCACAACGTT-1	0.487908	-0.268949
003-046_T0_COL_LP_5p_N1__ATTTCTGCATAGTAAG-1	0.347979	-0.391282
003-046_T0_COL_LP_5p_N1__CATGGCGAGCAATCTC-1	0.933779	-0.411253
003-046_T0_COL_LP_5p_N1__CAGCTGGAGCTAGTCT-1	1.16449	-0.262174
003-046_T0_COL_LP_5p_N1__GTTCTCGTCCCAAGAT-1	1.06493	-0.844929
003-046_T0_COL_LP_5p_N1__AGAATAGTCCTATGTT-1	1.7143	-0.670021
003-046_T0_COL_LP_5p_N1__CGGAGTCGTCAAGCGA-1	1.03757	-0.664161
003-046_T0_COL_LP_5p_N1__GGCAATTTCAGCAACT-1	-1.58128	2.49197
003-046_T0_COL_LP_5p_N1__TTCGAAGCAATTCCTT-1	0.458861	0.122172
003-046_T0_COL_LP_5p_N1__ATGCGATGTCTTCAAG-1	0.970296	-0.964742
003-046_T0_COL_LP_5p_N1__CGGACACAGTCATGCT-1	0.927129	-0.344468
003-046_T0_COL_LP_5p_N1__CACCACTGTTACCAGT-1	1.71342	0.178752
003-046_T0_COL_LP_5p_N1__GTGCAGCCATAGACTC-1	1.30161	-0.428154
003-046_T0_COL_LP_5p_N1__AGAGCTTGTCCATCCT-1	0.965512	-0.706564
003-046_T0_COL_LP_5p_N1__ACACCCTGTGCTAGCC-1	0.11845	0.269913
003-046_T0_COL_LP_5p_N1__ATAGACCTCCTCAATT-1	1.73933	-0.469511
003-046_T0_COL_LP_5p_N1__TCTTCGGTCGTGACAT-1	0.800335	0.474482
003-046_T0_COL_LP_5p_N1__CGCCAAGAGGGAGTAA-1	-0.659632	2.32918
003-046_T0_COL_LP_5p_N1__GGGCATCTCTTTAGTC-1	-1.15725	2.21204
003-046_T0_COL_LP_5p_N1__ATAGACCCAGTAGAGC-1	-1.68214	1.88241
003-046_T0_COL_LP_5p_N1__GTCATTTTCCATGCTC-1	0.722847	0.392877
003-046_T0_COL_LP_5p_N1__TATCAGGTCTTTAGGG-1	0.989645	-0.698433
003-046_T0_COL_LP_5p_N1__CCTTCGACAAGCCGTC-1	0.573812	-0.163705
003-046_T0_COL_LP_5p_N1__ACTGTCCGTACTCAAC-1	1.23782	-0.146375
003-046_T0_COL_LP_5p_N1__TAGACCACACCGTTGG-1	-0.927078	2.08274
003-046_T0_COL_LP_5p_N1__GTCCTCATCTTCTGGC-1	1.34575	-0.589461
003-046_T0_COL_LP_5p_N1__ACACCGGGTCATCCCT-1	-2.11144	1.97257
003-046_T0_COL_LP_5p_N1__TGAGCCGAGCTGCCCA-1	0.524036	-0.186996
003-046_T0_COL_LP_5p_N1__ACTGCTCAGACACGAC-1	1.04293	-0.482777
003-046_T0_COL_LP_5p_N1__CTTGGCTAGATTACCC-1	1.4213	-0.233366
003-046_T0_COL_LP_5p_N1__TTCGGTCCAGCGTTCG-1	1.10887	-0.839742
003-046_T0_COL_LP_5p_N1__GATTCAGAGTGCTGCC-1	1.20976	2.19453
003-046_T0_COL_LP_5p_N1__CCATGTCAGGCCATAG-1	0.955041	-0.548488
003-046_T0_COL_LP_5p_N1__AAGACCTGTCTAGCCG-1	-1.19942	2.23762
003-046_T0_COL_LP_5p_N1__ACGATGTTCCTGCTTG-1	-0.670574	2.4198
003-046_T0_COL_LP_5p_N1__TACACGAAGTCGTTTG-1	0.587482	-0.280667
003-046_T0_COL_LP_5p_N1__GGGACCTAGGGTCTCC-1	1.07876	-0.180958
003-046_T0_COL_LP_5p_N1__AGGCCGTGTCATACTG-1	1.02864	-0.843266
003-046_T0_COL_LP_5p_N1__TGACAACGTTACGCGC-1	1.11979	-0.636758
003-046_T0_COL_LP_5p_N1__CTCGAGGCAAGGTTCT-1	1.12054	-0.0741743
003-046_T0_COL_LP_5p_N1__TTTGCGCAGTTGTCGT-1	0.339448	-0.140422
003-046_T0_COL_LP_5p_N1__AAAGTAGTCCCAGGTG-1	-1.63013	1.9994
003-046_T0_COL_LP_5p_N1__GGTGTTACAGTGACAG-1	1.15547	-0.162301
003-046_T0_COL_LP_5p_N1__CGGACACCACTTCGAA-1	1.56194	-0.463751
003-046_T0_COL_LP_5p_N1__TCACAAGCAGCGTAAG-1	0.935479	-0.850891
003-046_T0_COL_LP_5p_N1__CATATTCAGCAGGCTA-1	-1.08943	1.86691
003-046_T0_COL_LP_5p_N1__ACTGCTCGTAGCGTAG-1	0.0938669	1.79241
003-046_T0_COL_LP_5p_N1__GCTGGGTCACAAGTAA-1	1.98613	-0.160018
003-046_T0_COL_LP_5p_N1__AGATTGCTCGGCGGTT-1	0.999836	-0.342303
003-046_T0_COL_LP_5p_N1__TAGGCATGTGGGTATG-1	1.15877	-0.236855
003-046_T0_COL_LP_5p_N1__CGGACTGCAAGACGTG-1	-0.797826	2.00468
003-046_T0_COL_LP_5p_N1__GGGAATGCAAGAAAGG-1	-2.01278	1.98879
003-046_T0_COL_LP_5p_N1__GGGTTGCCAATCGAAA-1	1.10674	0.1923
003-046_T0_COL_LP_5p_N1__TCAGGTAAGTACACCT-1	-1.77692	1.89391
003-046_T0_COL_LP_5p_N1__CAAGATCTCGGATGGA-1	-1.21783	2.53228
003-046_T0_COL_LP_5p_N1__ATTGGTGGTAAGAGAG-1	0.101508	0.396248
003-046_T0_COL_LP_5p_N1__AGGCCGTTCGGCTTGG-1	1.27059	2.33504
003-046_T0_COL_LP_5p_N1__GGGAATGCAATCAGAA-1	1.10479	-0.387162
003-046_T0_COL_LP_5p_N1__GCCAAATTCCTTGACC-1	-1.87625	1.68065
003-046_T0_COL_LP_5p_N1__ACATGGTTCAAGATCC-1	0.00297268	0.233883
003-046_T0_COL_LP_5p_N1__TTCGAAGAGATCTGCT-1	0.846384	2.28101
003-046_T0_COL_LP_5p_N1__GGACGTCGTAGGCATG-1	1.35021	-0.100733
003-046_T0_COL_LP_5p_N1__GCTCTGTGTCAGGACA-1	0.295901	-0.230545
003-046_T0_COL_LP_5p_N1__TAAGCGTCAAGTCATC-1	0.964677	-0.000701131
003-046_T0_COL_LP_5p_N1__CGATGTAAGGCCCTTG-1	1.15548	-0.602133
003-046_T0_COL_LP_5p_N1__GCCTCTAGTACGACCC-1	0.104577	-0.203922
003-046_T0_COL_LP_5p_N1__TACCTTAAGCTTCGCG-1	1.28074	-0.564918
003-046_T0_COL_LP_5p_N1__AACTCCCAGTCCATAC-1	-1.95735	2.06136
003-046_T0_COL_LP_5p_N1__TATGCCCAGATCGATA-1	-2.26201	1.65632
003-046_T0_COL_LP_5p_N1__ACACTGAGTGATGATA-1	1.30708	-0.428691
003-046_T0_COL_LP_5p_N1__CGAGAAGAGCGTTCCG-1	-1.79536	2.17049
003-046_T0_COL_LP_5p_N1__GTACTTTTCCGTTGTC-1	-1.65184	2.35694
003-046_T0_COL_LP_5p_N1__GGCTGGTTCTGCGGCA-1	0.212559	0.528095
003-046_T0_COL_LP_5p_N1__CACAGTAAGTGAACGC-1	0.983728	-0.438459
003-046_T0_COL_LP_5p_N1__CGCTTCAAGTGTCCCG-1	0.399918	0.0841885
003-046_T0_COL_LP_5p_N1__TCAGGTACATTATCTC-1	0.263055	-0.0313759
003-046_T0_COL_LP_5p_N1__GCATGTACAGTTCCCT-1	1.02903	-0.246985
003-046_T0_COL_LP_5p_N1__TCTCATATCATCTGTT-1	-2.14583	2.0351
003-046_T0_COL_LP_5p_N1__TTCTCCTGTGGCGAAT-1	-1.1693	2.58914
003-046_T0_COL_LP_5p_N1__TGCCCTAGTTTAGCTG-1	1.01245	-0.747059
003-046_T0_COL_LP_5p_N1__CGGCTAGAGGCTAGCA-1	1.43741	-0.242167
003-046_T0_COL_LP_5p_N1__TCACGAATCGACAGCC-1	-1.14183	1.7087
003-046_T0_COL_LP_5p_N1__TGAGCATTCATCGCTC-1	1.63976	-0.375409
003-046_T0_COL_LP_5p_N1__TAGTTGGTCAACGAAA-1	-1.31754	2.25695
003-046_T0_COL_LP_5p_N1__TTTACTGTCGAGGTAG-1	-1.32212	2.0816
003-046_T0_COL_LP_5p_N1__CAACTAGGTCTCCATC-1	1.21596	2.29223
003-046_T0_COL_LP_5p_N1__AAGTCTGTCTGCTGTC-1	1.04953	-0.594165
003-046_T0_COL_LP_5p_N1__AGGGAGTTCATCTGTT-1	0.750744	-0.437385
003-046_T0_COL_LP_5p_N1__GTGCTTCAGGCTAGCA-1	0.896055	-0.120376
003-046_T0_COL_LP_5p_N1__CGATGGCCACCAGCAC-1	-0.699404	2.34115
003-046_T0_COL_LP_5p_N1__GTACGTATCTCAAGTG-1	1.17619	-0.362839
003-046_T0_COL_LP_5p_N1__CTGAAACTCGGTTAAC-1	1.23865	-0.434287
003-046_T0_COL_LP_5p_N1__CGTAGCGCAATCGGTT-1	1.04637	-0.142501
003-046_T0_COL_LP_5p_N1__CATCAAGGTTGTCGCG-1	-1.92293	1.42129
003-046_T0_COL_LP_5p_N1__TACCTATCATCCTAGA-1	-1.79079	2.0294
003-046_T0_COL_LP_5p_N1__GCATGCGCACGGCCAT-1	-1.84279	2.05041
003-046_T0_COL_LP_5p_N1__TACCTTAGTCCAAGTT-1	1.26494	-0.380913
003-046_T0_COL_LP_5p_N1__ACGGAGACATCGGTTA-1	1.00325	-0.522346
003-046_T0_COL_LP_5p_N1__AATCGGTGTTTGACTG-1	1.87837	-0.333317
003-046_T0_COL_LP_5p_N1__TTGGAACCAAGGCTCC-1	1.10697	0.171494
003-046_T0_COL_LP_5p_N1__CGCTGGAGTTAGTGGG-1	1.27315	-1.03457
003-046_T0_COL_LP_5p_N1__ACGATACCATGTAAGA-1	1.20036	-0.689568
003-046_T0_COL_LP_5p_N1__GGGATGACAGCTTAAC-1	0.0521765	1.63199
003-046_T0_COL_LP_5p_N1__TTAGGACGTTCCTCCA-1	0.295795	0.264369
003-046_T0_COL_LP_5p_N1__CATCGAAGTAAGTTCC-1	0.987553	-0.289661
003-046_T0_COL_LP_5p_N1__GTCAAGTCATGCATGT-1	0.280253	0.27467
003-046_T0_COL_LP_5p_N1__AGGGAGTCATCTCCCA-1	1.18882	-0.324949
003-046_T0_COL_LP_5p_N1__GAGCAGACACTATCTT-1	1.90907	0.200668
003-046_T0_COL_LP_5p_N1__CTCTAATCAGGACGTA-1	1.28803	-0.353959
003-046_T0_COL_LP_5p_N1__CTACATTGTGAAAGAG-1	0.12032	2.02521
003-046_T0_COL_LP_5p_N1__CAGAATCTCTCCGGTT-1	-1.99819	1.87687
003-046_T0_COL_LP_5p_N1__GTCCTCATCGTAGGAG-1	-1.07665	2.01585
003-046_T0_COL_LP_5p_N1__TTATGCTAGGGCACTA-1	1.13907	-0.523977
003-046_T0_COL_LP_5p_N1__GAAATGAGTCAGAGGT-1	1.70192	-0.353114
003-046_T0_COL_LP_5p_N1__CTGTGCTTCTCTGTCG-1	0.291526	0.3639
003-046_T0_COL_LP_5p_N1__CCATGTCCAAGGACTG-1	1.09665	-0.914688
003-046_T0_COL_LP_5p_N1__TTGTAGGTCTTCGAGA-1	1.21633	-0.3836
003-046_T0_COL_LP_5p_N1__AAGGTTCTCCGTTGCT-1	-0.931579	2.18186
003-046_T0_COL_LP_5p_N1__CAGTAACGTGTTTGTG-1	1.15695	-0.180036
003-046_T0_COL_LP_5p_N1__ATCGAGTAGTAGGCCA-1	1.44158	-0.0851005
003-046_T0_COL_LP_5p_N1__CATATTCGTTGACGTT-1	1.25411	-0.173446
003-046_T0_COL_LP_5p_N1__GATCGTATCATGTCTT-1	1.34413	-0.639788
003-046_T0_COL_LP_5p_N1__AGTAGTCGTACATCCA-1	-1.77412	2.27977
003-046_T0_COL_LP_5p_N1__ATTCTACAGACAGAGA-1	-1.81719	2.05383
003-046_T0_COL_LP_5p_N1__CTGCCTAGTTGTGGCC-1	1.73262	-0.760409
003-046_T0_COL_LP_5p_N1__TCGGGACAGATTACCC-1	0.977277	-0.316066
003-046_T0_COL_LP_5p_N1__CAGAATCAGTACCGGA-1	0.945964	-0.0916658
003-046_T0_COL_LP_5p_N1__GAATGAATCCTTGCCA-1	-0.456823	2.34406
003-046_T0_COL_LP_5p_N1__GATCGTATCGTTACGA-1	1.75048	-0.198237
003-046_T0_COL_LP_5p_N1__CACATAGCAATGGACG-1	-2.18722	1.85123
003-046_T0_COL_LP_5p_N1__CTACCCACAATCGAAA-1	-1.90783	2.26657
003-046_T0_COL_LP_5p_N1__AGTTGGTGTTAGAACA-1	1.27868	-0.389661
003-046_T0_COL_LP_5p_N1__CGGACACGTACCTACA-1	1.62918	-0.489847
003-046_T0_COL_LP_5p_N1__TGCTGCTTCCGCTGTT-1	-1.61644	1.90978
003-046_T0_COL_LP_5p_N1__TTTCCTCGTAGCTAAA-1	-0.677957	2.08737
003-046_T0_COL_LP_5p_N1__CTGGTCTCATGCAATC-1	-0.503028	2.25938
003-046_T0_COL_LP_5p_N1__ACGATGTAGCCATCGC-1	-1.92504	1.92404
003-046_T0_COL_LP_5p_N1__ATCATCTGTCTCCCTA-1	1.4318	-0.394772
003-046_T0_COL_LP_5p_N1__CATCAGAGTTGTCGCG-1	1.45908	-0.67269
003-046_T0_COL_LP_5p_N1__GTGTGCGTCAAACAAG-1	-1.96701	2.02838
003-046_T0_COL_LP_5p_N1__GTAACTGGTTACGGAG-1	1.7224	-0.87218
003-046_T0_COL_LP_5p_N1__ATCCGAATCGCAAACT-1	1.35135	-0.362941
003-046_T0_COL_LP_5p_N1__CAACCTCGTACATGTC-1	-1.21007	2.6155
003-046_T0_COL_LP_5p_N1__GCATGCGTCCACTGGG-1	-2.00344	1.61355
003-046_T0_COL_LP_5p_N1__GAATGAAAGACCTAGG-1	1.77889	-0.574269
003-046_T0_COL_LP_5p_N1__TAGAGCTAGTTGTAGA-1	1.45174	-0.988618
003-046_T0_COL_LP_5p_N1__GGCCGATGTCTGATTG-1	1.33596	-0.541484
003-046_T0_COL_LP_5p_N1__GTACTCCGTACCGCTG-1	-0.479175	2.08918
003-046_T0_COL_LP_5p_N1__TACCTATGTGTTCTTT-1	1.58757	-0.503963
003-046_T0_COL_LP_5p_N1__GAACCTAAGAGTACAT-1	-1.65801	0.174193
003-046_T0_COL_LP_5p_N1__ACATACGTCCCACTTG-1	1.61834	0.193053
003-046_T0_COL_LP_5p_N1__CGCCAAGTCTATCCTA-1	-0.960799	1.99515
003-046_T0_COL_LP_5p_N1__TCTATTGTCGCCCTTA-1	-1.71595	2.34337
003-046_T0_COL_LP_5p_N1__TGCGCAGAGGCGTACA-1	-1.64325	2.20903
003-046_T0_COL_LP_5p_N1__AAAGTAGAGATAGCAT-1	0.479349	-0.0059501
003-046_T0_COL_LP_5p_N1__CACTCCAGTCCAACTA-1	-1.82029	0.415564
003-046_T0_COL_LP_5p_N1__CCATTCGGTGTTCTTT-1	1.12287	-0.336583
003-046_T0_COL_LP_5p_N1__GTTACAGGTACAAGTA-1	1.51422	-0.367848
003-046_T0_COL_LP_5p_N1__ACTTGTTTCCCACTTG-1	0.243849	0.291993
003-046_T0_COL_LP_5p_N1__ATAGACCAGACATAAC-1	1.71709	-0.40609
003-046_T0_COL_LP_5p_N1__TACTTGTAGTTGCAGG-1	1.65618	-0.459146
003-046_T0_COL_LP_5p_N1__TGGCTGGGTTCCAACA-1	-0.892739	2.11003
003-046_T0_COL_LP_5p_N1__CATATTCCATTAGCCA-1	0.231166	0.278544
003-046_T0_COL_LP_5p_N1__TGACTTTCACGGTAGA-1	1.53673	-0.375166
003-046_T0_COL_LP_5p_N1__AACCGCGGTTGGAGGT-1	1.30008	-0.241531
003-046_T0_COL_LP_5p_N1__CCACGGAGTGATGTGG-1	1.45089	-0.59337
003-046_T0_COL_LP_5p_N1__TGAGGGAGTGTAATGA-1	1.4571	-0.717752
003-046_T0_COL_LP_5p_N1__GGAACTTAGCGTTGCC-1	1.25745	-0.476589
003-046_T0_COL_LP_5p_N1__GACCAATGTGCCTTGG-1	-1.45767	2.05651
003-046_T0_COL_LP_5p_N1__CTAGAGTTCGCACTCT-1	-2.18177	1.39302
003-046_T0_COL_LP_5p_N1__GAGCAGAGTCAATGTC-1	1.38206	-1.15172
003-046_T0_COL_LP_5p_N1__AGTTGGTCATACGCCG-1	1.28679	1.99161
003-046_T0_COL_LP_5p_N1__GAAACTCAGCCACGCT-1	-1.94295	1.76419
003-046_T0_COL_LP_5p_N1__CATCAAGAGAGGGATA-1	1.41144	-0.278548
003-046_T0_COL_LP_5p_N1__TACCTTAGTACACCGC-1	1.11942	-0.268527
003-046_T0_COL_LP_5p_N1__CTCGGAGTCTGTCTAT-1	1.20966	-0.355789
003-046_T0_COL_LP_5p_N1__GATCTAGCAGCCAATT-1	0.979304	-0.791943
003-046_T0_COL_LP_5p_N1__GCGAGAACAGACGCTC-1	-1.07898	2.01293
003-046_T0_COL_LP_5p_N1__GAATAAGGTATCGCAT-1	-0.51277	2.14094
003-046_T0_COL_LP_5p_N1__CATGACATCCACGACG-1	0.713011	-0.158536
003-046_T0_COL_LP_5p_N1__ACCCACTAGGGTTTCT-1	1.9641	-0.0702963
003-046_T0_COL_LP_5p_N1__TTGACTTAGGTACTCT-1	-1.86299	1.70861
003-046_T0_COL_LP_5p_N1__CGGAGTCAGCTGCGAA-1	0.937771	0.0753907
003-046_T0_COL_LP_5p_N1__CATCCACAGCAACGGT-1	-0.811161	2.10124
003-046_T0_COL_LP_5p_N1__GTCTTCGGTCGTCTTC-1	1.5734	-0.455703
003-046_T0_COL_LP_5p_N1__AGCCTAACACAGGCCT-1	-1.3554	2.03174
003-046_T0_COL_LP_5p_N1__TCCCGATCATACGCTA-1	-1.65246	1.51775
003-046_T0_COL_LP_5p_N1__ATAACGCCAACCGCCA-1	0.105279	1.84803
003-046_T0_COL_LP_5p_N1__TGTATTCAGAACAACT-1	1.08579	0.0339513
003-046_T0_COL_LP_5p_N1__AAAGCAATCTTGTTTG-1	-0.725354	1.95971
003-046_T0_COL_LP_5p_N1__GTGGGTCAGGATGTAT-1	1.81545	0.0926729
003-046_T0_COL_LP_5p_N1__TGCTGCTAGCGATGAC-1	0.997513	-0.142694
003-046_T0_COL_LP_5p_N1__AAACCTGCATTCCTGC-1	0.507366	-0.224669
003-046_T0_COL_LP_5p_N1__TTATGCTGTGTGACGA-1	0.0836189	0.145002
003-046_T0_COL_LP_5p_N1__GAAATGAGTCTCACCT-1	-1.82262	2.16085
003-046_T0_COL_LP_5p_N1__CTCCTAGTCGACAGCC-1	1.22297	-0.0963241
003-046_T0_COL_LP_5p_N1__TCGGGACCACATCCGG-1	0.00937453	0.740939
003-046_T0_COL_LP_5p_N1__TGTGTTTAGGTAAACT-1	1.81648	-0.00337642
003-046_T0_COL_LP_5p_N1__GAAATGATCTGTTGAG-1	0.113056	0.897064
003-046_T0_COL_LP_5p_N1__CGCGGTAAGCCGATTT-1	0.79272	-0.569239
003-046_T0_COL_LP_5p_N1__CAAGAAAAGAGTACCG-1	1.61047	-0.287097
003-046_T0_COL_LP_5p_N1__CACCACTTCATAGCAC-1	1.70993	-0.0508632
003-046_T0_COL_LP_5p_N1__TGGCGCAAGCCCAGCT-1	-0.884655	2.04366
003-046_T0_COL_LP_5p_N1__AATCCAGAGTACGTTC-1	2.01576	0.069644
003-046_T0_COL_LP_5p_N1__CAACTAGAGCTAAGAT-1	1.51707	-0.193731
003-046_T0_COL_LP_5p_N1__TAGTTGGGTGGGTCAA-1	-0.980137	2.42466
003-046_T0_COL_LP_5p_N1__GGGCATCCATGCTGGC-1	-1.34179	2.38704
003-046_T0_COL_LP_5p_N1__ATAAGAGCATGGGAAC-1	0.535457	-0.595701
003-046_T0_COL_LP_5p_N1__CGACTTCAGGTCATCT-1	0.247805	0.16139
003-046_T0_COL_LP_5p_N1__TAAGTGCGTAGTGAAT-1	-1.66085	2.04833
003-046_T0_COL_LP_5p_N1__TAAACCGTCCGCAGTG-1	1.08801	2.23454
003-046_T0_COL_LP_5p_N1__CAACCAAAGTGGGATC-1	1.98648	0.0546311
003-046_T0_COL_LP_5p_N1__TTGACTTAGTGGGTTG-1	0.0507886	0.569832
003-046_T0_COL_LP_5p_N1__CCTATTATCCACGAAT-1	1.73538	-0.035556
003-046_T0_COL_LP_5p_N1__ACACCAAAGACTCGGA-1	0.120993	1.89104
003-046_T0_COL_LP_5p_N1__ATCTACTTCCGCTGTT-1	1.24013	1.57278
003-046_T0_COL_LP_5p_N1__CAGCCGACACGGATAG-1	0.546749	0.660492
003-046_T0_COL_LP_5p_N1__CGAACATTCAACACGT-1	-1.68284	2.13145
003-046_T0_COL_LP_5p_N1__GACCAATAGTCGATAA-1	-1.0056	2.21284
003-046_T0_COL_LP_5p_N1__GTGCGGTTCATAAAGG-1	1.62663	0.418172
003-046_T0_COL_LP_5p_N1__TGCCCTACAGCTGTTA-1	0.253668	-0.0196818
003-046_T0_COL_LP_5p_N1__AGAGTGGAGTGTCTCA-1	-1.39701	2.15911
003-046_T0_COL_LP_5p_N1__GTCGTAACATATACCG-1	1.18589	-0.137035
003-046_T0_COL_LP_5p_N1__CATCCACCACACAGAG-1	1.87068	1.04937
003-046_T0_COL_LP_5p_N1__GTAGGCCCATGTTCCC-1	-0.95557	2.18394
003-046_T0_COL_LP_5p_N1__GGGCACTTCGTCCAGG-1	0.32112	0.911598
003-046_T0_COL_LP_5p_N1__CCTCTGAGTGTGAAAT-1	0.971709	1.49274
003-046_T0_COL_LP_5p_N1__CTAGAGTGTTCGTCTC-1	1.50403	0.214022
003-046_T0_COL_LP_5p_N1__AGCAGCCGTGTGAAAT-1	1.07128	-0.0911226
003-046_T0_COL_LP_5p_N1__TTATGCTCACCGAAAG-1	0.355634	0.606839
003-046_T0_COL_LP_5p_N1__GTTCGGGAGCTTCGCG-1	-1.86586	2.01295
003-046_T0_COL_LP_5p_N1__GCTCTGTAGGTAAACT-1	1.73425	0.180707
003-046_T0_COL_LP_5p_N1__TACAGTGAGCTCAACT-1	-1.7313	2.3365
003-046_T0_COL_LP_5p_N1__ACACCCTCAGTGGGAT-1	0.288815	0.198853
003-046_T0_COL_LP_5p_N1__CGAGCCACACAGTCGC-1	-1.85703	2.07504
003-046_T0_COL_LP_5p_N1__CGATGTATCAAACGGG-1	-0.0581464	0.86096
003-046_T0_COL_LP_5p_N1__GGATTACAGCGAAGGG-1	1.48849	-0.249974
003-046_T0_COL_LP_5p_N1__CGATGTAGTAAGGGCT-1	1.16053	-0.471586
003-046_T0_COL_LP_5p_N1__CACCTTGTCATGCTCC-1	1.19981	-0.634269
003-046_T0_COL_LP_5p_N1__CTTAACTCACATGACT-1	1.59888	0.0104948
003-046_T0_COL_LP_5p_N1__TACGGTATCCTATGTT-1	0.0810463	0.661934
003-046_T0_COL_LP_5p_N1__TCACGAATCTGGTTCC-1	-0.0283122	0.344667
003-046_T0_COL_LP_5p_N1__CTACCCAGTGTTTGGT-1	1.32722	1.90098
003-046_T0_COL_LP_5p_N1__ACCTTTATCGTTTAGG-1	-1.3783	1.68638
003-046_T0_COL_LP_5p_N1__AGTGTCACATGCCCGA-1	1.05848	-0.923203
003-046_T0_COL_LP_5p_N1__TTGTAGGTCACAACGT-1	0.091622	0.673054
003-046_T0_COL_LP_5p_N1__AGGCCACCACCAGTTA-1	0.186357	0.490966
003-046_T0_COL_LP_5p_N1__CAACTAGAGAGTGACC-1	1.34538	-0.874995
003-046_T0_COL_LP_5p_N1__ACGAGCCGTCAGAAGC-1	-0.487629	2.28667
003-046_T0_COL_LP_5p_N1__CAAGAAAAGACGACGT-1	-1.77914	1.28883
003-046_T0_COL_LP_5p_N1__TTAGGACCATTGGCGC-1	1.35077	-0.444244
003-046_T0_COL_LP_5p_N1__CCACTACTCTTTAGGG-1	1.00027	2.27293
003-046_T0_COL_LP_5p_N1__CGTGAGCGTGGACGAT-1	0.352562	0.0556571
003-046_T0_COL_LP_5p_N1__CCACGGAAGCTAGGCA-1	1.46825	-0.296753
003-046_T0_COL_LP_5p_N1__GACCAATGTCCTCTTG-1	1.24965	2.25938
003-046_T0_COL_LP_5p_N1__GAAATGATCACATGCA-1	-1.99773	1.78198
003-046_T0_COL_LP_5p_N1__CCGTACTAGTCTTGCA-1	1.70492	-0.669503
003-046_T0_COL_LP_5p_N1__CACATAGAGTACGCGA-1	-0.118169	2.51477
003-046_T0_COL_LP_5p_N1__GACTGCGTCGCGGATC-1	1.14079	2.22332
003-046_T0_COL_LP_5p_N1__CTCAGAATCTATCCTA-1	-1.41839	1.78018
003-046_T0_COL_LP_5p_N1__AGTGGGAAGAGTGACC-1	1.28305	-0.830813
003-046_T0_COL_LP_5p_N1__CGCTTCAGTAGCTCCG-1	0.227881	0.46264
003-046_T0_COL_LP_5p_N1__TCAGGTAAGTAGTGCG-1	-0.449509	2.46888
003-046_T0_COL_LP_5p_N1__TCAGGATTCTGCTGCT-1	1.37985	1.89181
003-046_T0_COL_LP_5p_N1__ACACTGACATTATCTC-1	-1.9005	0.276762
003-046_T0_COL_LP_5p_N1__GGACGTCTCAAAGTAG-1	-0.50427	2.29244
003-046_T0_COL_LP_5p_N1__TGGGAAGCATGCCACG-1	1.26345	-0.208537
003-046_T0_COL_LP_5p_N1__GCATGCGCAATCTACG-1	0.850102	2.37817
003-046_T0_COL_LP_5p_N1__TCACGAACATCTGGTA-1	1.44019	-0.248563
003-046_T0_COL_LP_5p_N1__AACTCAGGTAGTGAAT-1	1.80637	-0.347731
003-046_T0_COL_LP_5p_N1__AAAGTAGAGTTGTCGT-1	-2.03283	1.55465
003-046_T0_COL_LP_5p_N1__CAGCCGATCACCGGGT-1	1.82339	0.100903
003-046_T0_COL_LP_5p_N1__CACCAGGAGGGTTCCC-1	1.35115	-0.500665
003-046_T0_COL_LP_5p_N1__ATAAGAGCAGGTCTCG-1	1.59217	0.275002
003-046_T0_COL_LP_5p_N1__TAAGAGACACACGCTG-1	0.417494	0.447208
003-046_T0_COL_LP_5p_N1__ATTATCCAGGAGTACC-1	0.636807	-0.0616748
003-046_T0_COL_LP_5p_N1__TACTCATAGCTGCAAG-1	1.41681	-0.186416
003-046_T0_COL_LP_5p_N1__ACTATCTGTCAGAATA-1	-1.86457	1.80373
003-046_T0_COL_LP_5p_N1__AACTCAGGTAGGGTAC-1	0.176449	0.423831
003-046_T0_COL_LP_5p_N1__ATAGACCGTTCCACGG-1	-0.184341	0.728544
003-046_T0_COL_LP_5p_N1__TACTTACAGGTGTGGT-1	0.522326	0.176928
003-046_T0_COL_LP_5p_N1__CTCTAATGTCTCCACT-1	2.33857	0.964339
003-046_T0_COL_LP_5p_N1__GTCCTCAAGTGGACGT-1	-1.55273	1.56493
003-046_T0_COL_LP_5p_N1__GTATTCTGTGCAACGA-1	0.460278	0.208854
003-046_T0_COL_LP_5p_N1__TTCGAAGAGTACGACG-1	1.53103	-0.495522
003-046_T0_COL_LP_5p_N1__CCGTTCATCCTGCTTG-1	0.460735	0.340299
003-046_T0_COL_LP_5p_N1__TACTTGTTCTGGAGCC-1	1.27769	-0.849326
003-046_T0_COL_LP_5p_N1__GCAGCCACACACAGAG-1	0.058184	0.242072
003-046_T0_COL_LP_5p_N1__GGCGTGTCATCGTCGG-1	0.97001	-0.0962749
003-046_T0_COL_LP_5p_N1__CTAGAGTTCTGCAAGT-1	-1.18308	1.97389
003-046_T0_COL_LP_5p_N1__TCGTACCCATGCTAGT-1	-1.23562	2.44333
003-046_T0_COL_LP_5p_N1__CGATTGACACCTCGTT-1	0.860828	2.12453
003-046_T0_COL_LP_5p_N1__CCGTTCAAGCTAGTTC-1	0.128572	0.413668
003-046_T0_COL_LP_5p_N1__CGATTGAAGTATGACA-1	-0.519532	2.314
003-046_T0_COL_LP_5p_N1__GCTGGGTTCACATAGC-1	-1.05853	1.99012
003-046_T0_COL_LP_5p_N1__CCCAGTTCATGAAGTA-1	-0.190858	1.73501
003-046_T0_COL_LP_5p_N1__AGGCCGTAGTACGACG-1	1.70243	0.213915
003-046_T0_COL_LP_5p_N1__AGTAGTCGTCAAACTC-1	0.292046	0.606415
003-046_T0_COL_LP_5p_N1__CTAGCCTGTGAGTGAC-1	0.334937	0.21828
003-046_T0_COL_LP_5p_N1__GGTGCGTAGCTCCTTC-1	1.69473	-0.517133
003-046_T0_COL_LP_5p_N1__AAAGTAGTCCGTCATC-1	0.237419	0.563879
003-046_T0_COL_LP_5p_N1__GGGACCTGTCTTGATG-1	-1.3154	2.64106
003-046_T0_COL_LP_5p_N1__GTGTTAGAGCAGCCTC-1	-1.97879	1.86556
003-046_T0_COL_LP_5p_N1__ACGGCCAGTTTCCACC-1	0.156232	0.0238873
003-046_T0_COL_LP_5p_N1__TTGCGTCCACACTGCG-1	0.396148	2.61311
003-046_T0_COL_LP_5p_N1__GATGAGGCAAGCCTAT-1	0.65525	2.43711
003-046_T0_COL_LP_5p_N1__CGATCGGTCCCTGACT-1	0.115288	0.433442
003-046_T0_COL_LP_5p_N1__TACCTTACAAGCCGTC-1	1.46777	-0.599716
003-046_T0_COL_LP_5p_N1__CGATTGAAGTGTGGCA-1	1.08586	-0.0767245
003-046_T0_COL_LP_5p_N1__TGATTTCAGATATACG-1	-1.40357	1.90205
003-046_T0_COL_LP_5p_N1__GGAAAGCGTTCGTCTC-1	0.827388	-1.00433
003-046_T0_COL_LP_5p_N1__GACGTGCCAAGAGTCG-1	0.0811236	0.403391
003-046_T0_COL_LP_5p_N1__AACCATGGTTGTGGCC-1	0.401492	0.00956157
003-046_T0_COL_LP_5p_N1__AGCGGTCCACGCTTTC-1	1.66321	-0.435699
003-046_T0_COL_LP_5p_N1__GTGTTAGCATGTCCTC-1	0.351456	0.796198
003-046_T0_COL_LP_5p_N1__GCGCAGTAGCATGGCA-1	0.408689	-0.225701
003-046_T0_COL_LP_5p_N1__TCATTTGTCAACTCTT-1	0.94127	-0.146376
003-046_T0_COL_LP_5p_N1__GTACGTACAAACTGCT-1	-0.613158	2.10081
003-046_T0_COL_LP_5p_N1__TGTGGTACACATGGGA-1	0.793517	-1.00123
003-046_T0_COL_LP_5p_N1__GCGCAGTAGCTGTCTA-1	1.14072	2.07101
003-046_T0_COL_LP_5p_N1__CCTACCAAGGTGATTA-1	1.64192	0.099077
003-046_T0_COL_LP_5p_N1__CGTTAGATCCGCGGTA-1	-0.842278	1.92009
003-046_T0_COL_LP_5p_N1__TGGCCAGTCTGATACG-1	-1.90373	1.84023
003-046_T0_COL_LP_5p_N1__CGAATGTAGAACTCGG-1	1.34426	2.25116
003-046_T0_COL_LP_5p_N1__CAGCATACAAACTGTC-1	-0.641972	2.16761
003-046_T0_COL_LP_5p_N1__CTCGAGGTCAGTCAGT-1	0.283032	-0.205558
003-046_T0_COL_LP_5p_N1__GATGCTAAGTACGATA-1	-1.63228	1.27721
003-046_T0_COL_LP_5p_N1__TAAGCGTAGTAGGTGC-1	-0.934816	1.96664
003-046_T0_COL_LP_5p_N1__TCGAGGCTCGCGATCG-1	-0.649795	2.27703
003-046_T0_COL_LP_5p_N1__GATCAGTAGCAGCGTA-1	1.06095	-0.0339366
003-046_T0_COL_LP_5p_N1__TTTGGTTAGTCCAGGA-1	0.284404	1.57146
003-046_T0_COL_LP_5p_N1__CACCAGGTCTCTGCTG-1	1.27976	-0.992122
003-046_T0_COL_LP_5p_N1__ACACCAAAGAAGAAGC-1	1.65181	-0.477241
003-046_T0_COL_LP_5p_N1__GCAATCAAGCCACGTC-1	0.316539	0.871261
003-046_T0_COL_LP_5p_N1__GCAGTTAAGCGTAGTG-1	1.38257	-0.475287
003-046_T0_COL_LP_5p_N1__TGGACGCCACAGACAG-1	-1.7197	2.11021
003-046_T0_COL_LP_5p_N1__GCTGGGTCAATCGAAA-1	-1.35472	0.57933
003-046_T0_COL_LP_5p_N1__TTTGGTTGTTTGTTTC-1	1.1395	1.83012
003-046_T0_COL_LP_5p_N1__CGGGTCAAGTCGATAA-1	-1.42058	2.54784
003-046_T0_COL_LP_5p_N1__GTCACGGGTACCAGTT-1	-0.985498	2.09581
003-046_T0_COL_LP_5p_N1__TGGGAAGTCTGAGGGA-1	-1.72881	2.12146
003-046_T0_COL_LP_5p_N1__TAAGAGAGTCGAGATG-1	1.4173	-0.45659
003-046_T0_COL_LP_5p_N1__TCGGTAAGTGTGACCC-1	-0.293255	1.76312
003-046_T0_COL_LP_5p_N1__CTTACCGTCTATCCTA-1	0.0523854	0.804816
003-046_T0_COL_LP_5p_N1__GGTGCGTCACTTGGAT-1	0.51701	2.58297
003-046_T0_COL_LP_5p_N1__CCTCAGTTCTGGCGTG-1	0.110695	0.276148
003-046_T0_COL_LP_5p_N1__AGATCTGTCACCACCT-1	-0.874056	2.21478
003-046_T0_COL_LP_5p_N1__GGGTCTGGTACACCGC-1	1.19324	-0.118538
003-046_T0_COL_LP_5p_N1__TATGCCCTCGACAGCC-1	-1.07461	2.17173
003-046_T0_COL_LP_5p_N1__TGGTTCCTCTGCGACG-1	0.945916	-0.103979
003-046_T0_COL_LP_5p_N1__GCACATAAGGACTGGT-1	2.41232	0.806392
003-046_T0_COL_LP_5p_N1__ACGGGCTAGACACTAA-1	1.17339	1.80957
003-046_T0_COL_LP_5p_N1__TCAACGAGTCTCCACT-1	1.17221	-0.378422
003-046_T0_COL_LP_5p_N1__CACATTTTCGAGAACG-1	-1.78388	1.89474
003-046_T0_COL_LP_5p_N1__TACGGGCTCAAGGCTT-1	0.177672	0.42156
003-046_T0_COL_LP_5p_N1__CCTTCCCAGGAGTCTG-1	0.149368	0.534285
003-046_T0_COL_LP_5p_N1__TCAGGTAAGTAGGTGC-1	-1.63045	1.55409
003-046_T0_COL_LP_5p_N1__AATCCAGTCGCGGATC-1	0.158526	0.548067
003-046_T0_COL_LP_5p_N1__ATTGGACGTTATGCGT-1	-0.211499	0.855822
003-046_T0_COL_LP_5p_N1__CTCGTCAAGGTAGCTG-1	1.19477	1.56376
003-046_T0_COL_LP_5p_N1__CCTATTATCCCTAACC-1	0.359666	0.419509
003-046_T0_COL_LP_5p_N1__CTGTGCTTCAACCATG-1	0.388341	-0.20278
003-046_T0_COL_LP_5p_N1__GACCTGGAGGAGTTTA-1	1.92014	0.0231047
003-046_T0_COL_LP_5p_N1__TTGAACGTCGTAGATC-1	1.65313	-0.114066
003-046_T0_COL_LP_5p_N1__ACGGGCTCACAGTCGC-1	1.46727	-0.0292754
003-046_T0_COL_LP_5p_N1__CAGATCAGTCGTTGTA-1	1.29645	-0.249642
003-046_T0_COL_LP_5p_N1__CTAATGGTCATCTGTT-1	-0.977403	1.94302
003-046_T0_COL_LP_5p_N1__CTTACCGTCCACGTTC-1	1.30813	-0.57833
003-046_T0_COL_LP_5p_N1__CTACCCATCGCAAACT-1	0.333681	0.425985
003-046_T0_COL_LP_5p_N1__TGGCCAGTCATCGGAT-1	0.281121	0.098849
003-046_T0_COL_LP_5p_N1__TAAGCGTAGTTGTCGT-1	-0.34551	2.62221
003-046_T0_COL_LP_5p_N1__ATCTGCCTCGCGTTTC-1	0.168984	0.545396
003-046_T0_COL_LP_5p_N1__TACAGTGTCACCACCT-1	0.536876	0.705809
003-046_T0_COL_LP_5p_N1__TACCTATTCGGTCTAA-1	2.16358	0.557412
003-046_T0_COL_LP_5p_N1__GGGCACTGTTTGACTG-1	0.107943	0.301596
003-046_T0_COL_LP_5p_N1__CCACTACTCACTATTC-1	1.63165	0.381014
003-046_T0_COL_LP_5p_N1__CTGCTGTGTTGTCTTT-1	0.0941952	0.461944
003-046_T0_COL_LP_5p_N1__GAACGGACAGTCCTTC-1	-0.0184735	0.843646
003-046_T0_COL_LP_5p_N1__CTACATTGTTTAGCTG-1	-0.0681538	-0.161894
003-046_T0_COL_LP_5p_N1__TATGCCCGTCCTGCTT-1	-1.56512	0.180107
003-046_T0_COL_LP_5p_N1__GATCAGTCATGTCGAT-1	-1.79294	0.140832
003-046_T0_COL_LP_5p_N1__CTACGTCGTTCCATGA-1	0.0550699	0.516374
003-046_T0_COL_LP_5p_N1__CGGTTAACATTCACTT-1	-0.023579	0.645791
003-046_T0_COL_LP_5p_N1__ATGTGTGAGGAATTAC-1	0.00785064	0.371136
003-046_T0_COL_LP_5p_N1__CGCGTTTTCCCTTGCA-1	-1.93249	1.67278
003-046_T0_COL_LP_5p_N1__ACTTGTTGTAGCCTCG-1	1.74454	-0.158486
003-046_T0_COL_LP_5p_N1__TGGCGCAAGCGATCCC-1	0.32572	-0.181967
003-046_T0_COL_LP_5p_N1__TACGGGCAGACACGAC-1	-0.0368667	0.250702
003-046_T0_COL_LP_5p_N1__GAGGTGAAGTGTACCT-1	-1.82295	1.62246
003-046_T0_COL_LP_5p_N1__ACGGCCATCAGCTGGC-1	-1.79268	1.85488
003-046_T0_COL_LP_5p_N1__GATCGATGTTAGGGTG-1	-1.22411	2.00942
003-046_T0_COL_LP_5p_N1__GAACGGAGTTCAACCA-1	1.76147	-0.259168
003-046_T0_COL_LP_5p_N1__GGACGTCAGGAGCGTT-1	1.8919	0.145584
003-046_T0_COL_LP_5p_N1__GATTCAGGTAGCCTCG-1	-0.224348	1.64503
003-046_T0_COL_LP_5p_N1__GCAATCAGTAGGGTAC-1	0.601824	2.64071
003-046_T0_COL_LP_5p_N1__CGAGCCACACAAGTAA-1	-0.172554	1.49481
003-046_T0_COL_LP_5p_N1__CTAACTTCACGAAATA-1	-0.832138	2.33491
003-046_T0_COL_LP_5p_N1__CCCAATCTCGGAAACG-1	1.37981	-0.133341
003-046_T0_COL_LP_5p_N1__GAATGAACATATACGC-1	-1.29331	2.33345
003-046_T0_COL_LP_5p_N1__TGGACGCCACAGGAGT-1	0.761625	2.18724
003-046_T0_COL_LP_5p_N1__CATTATCGTTAAGTAG-1	-0.0459705	1.03979
003-046_T0_COL_LP_5p_N1__ATTGGACAGAATTGTG-1	-0.201146	0.397013
003-046_T0_COL_LP_5p_N1__ACACCGGTCTCGCTTG-1	0.1789	0.558736
003-046_T0_COL_LP_5p_N1__TTTATGCGTGCACCAC-1	-1.45653	1.99951
003-046_T0_COL_LP_5p_N1__CGAATGTAGTGGAGTC-1	0.030087	0.564448
003-046_T0_COL_LP_5p_N1__GTGTGCGTCCCTGACT-1	1.14977	2.02901
003-046_T0_COL_LP_5p_N1__AGGCCACCAGGTCCAC-1	2.21558	-0.559133
003-046_T0_COL_LP_5p_N1__CATGGCGCAGCTTAAC-1	0.273777	0.466919
003-046_T0_COL_LP_5p_N1__AGAATAGAGACCGGAT-1	1.15788	1.61616
003-046_T0_COL_LP_5p_N1__TACGGATTCAAGCCTA-1	1.27165	1.81972
003-046_T0_COL_LP_5p_N1__TTAGGACCAAGTCTAC-1	-0.546768	2.56443
003-046_T0_COL_LP_5p_N1__AAGGAGCGTCTTTCAT-1	1.13426	-0.574117
003-046_T0_COL_LP_5p_N1__TTTACTGAGTCTCGGC-1	0.453665	0.702906
003-046_T0_COL_LP_5p_N1__ACACCAAAGTTCGCAT-1	-1.76001	1.5874
003-046_T0_COL_LP_5p_N1__ACGGAGAAGATTACCC-1	0.262169	0.426524
003-046_T0_COL_LP_5p_N1__ACAGCTATCATGCATG-1	0.192568	0.585048
003-046_T0_COL_LP_5p_N1__TCATTACAGTTATCGC-1	-1.6973	0.599524
003-046_T0_COL_LP_5p_N1__TCTTTCCCACGCGAAA-1	0.491518	2.47696
003-046_T0_COL_LP_5p_N1__TCTGGAAGTTTAGCTG-1	-1.98385	0.154399
003-046_T0_COL_LP_5p_N1__CTCACACCACCATGTA-1	-1.33191	2.24353
003-046_T0_COL_LP_5p_N1__AGTTGGTAGCGTTGCC-1	-1.46245	2.45683
003-046_T0_COL_LP_5p_N1__CGCTGGACAATAGCAA-1	-0.767644	2.3548
003-046_T0_COL_LP_5p_N1__CTCACACCATGAGCGA-1	1.79292	-0.218905
003-046_T0_COL_LP_5p_N1__GCTTGAAAGAAACGCC-1	-1.92132	0.317707
003-046_T0_COL_LP_5p_N1__CTAGAGTCATCGGACC-1	-1.67263	0.317463
003-046_T0_COL_LP_5p_N1__AAGCCGCAGTGAATTG-1	0.164033	0.0338803
003-046_T0_COL_LP_5p_N1__TTGAACGTCGGAGCAA-1	1.8419	-0.0422483
003-046_T0_COL_LP_5p_N1__TCAGGTAGTAAGTAGT-1	0.919753	-0.127571
003-046_T0_COL_LP_5p_N1__CGGCTAGTCTAACTGG-1	0.158294	0.440306
003-046_T0_COL_LP_5p_N1__ATCCGAACATAGGATA-1	-1.80189	1.57381
003-046_T0_COL_LP_5p_N1__AGAATAGGTAACGCGA-1	0.199476	0.366786
003-046_T0_COL_LP_5p_N1__CCGTTCACACTCTGTC-1	1.03503	1.82071
003-046_T0_COL_LP_5p_N1__GTTCATTCATCCGCGA-1	2.19617	-0.137936
003-046_T0_COL_LP_5p_N1__GATCGATCATCAGTCA-1	0.0756549	0.58929
003-046_T0_COL_LP_5p_N1__GATGAAAGTTATTCTC-1	0.930564	1.55496
003-046_T0_COL_LP_5p_N1__CCTTTCTTCCTTGGTC-1	1.39943	-0.22027
003-046_T0_COL_LP_5p_N1__GGAATAACAAATCCGT-1	0.199258	0.674179
003-046_T0_COL_LP_5p_N1__CACAGTACACCAGATT-1	-0.2196	1.36213
003-046_T0_COL_LP_5p_N1__CCGGTAGAGATGCCTT-1	-0.649017	2.08698
003-046_T0_COL_LP_5p_N1__AACACGTGTGCGCTTG-1	0.12661	0.369082
003-046_T0_COL_LP_5p_N1__CGGACGTTCCGAAGAG-1	-1.68227	0.090677
003-046_T0_COL_LP_5p_N1__TCAGGATAGACACGAC-1	-1.73394	0.283984
003-046_T0_COL_LP_5p_N1__CACCACTCAGGCTGAA-1	0.202545	0.540625
003-046_T0_COL_LP_5p_N1__CGAACATAGCCTATGT-1	0.0787994	0.651075
003-046_T0_COL_LP_5p_N1__CTCTGGTAGGCTACGA-1	-1.70403	0.265822
003-046_T0_COL_LP_5p_N1__CATTATCAGTTAGGTA-1	1.96858	-0.187054
003-046_T0_COL_LP_5p_N1__TCAGCTCAGACCCACC-1	-1.60487	0.415255
003-046_T0_COL_LP_5p_N1__ATAGACCGTAACGCGA-1	0.0483901	0.147707
003-046_T0_COL_LP_5p_N1__GGCGACTCACATGGGA-1	0.336733	-0.0718075
003-046_T0_COL_LP_5p_N1__ATTATCCTCTATCCTA-1	0.247085	-0.0684532
003-046_T0_COL_LP_5p_N1__CAGATCACACCACCAG-1	1.42211	-0.191965
003-046_T0_COL_LP_5p_N1__CCGTGGAAGGACCACA-1	-0.775791	2.2899
003-046_T0_COL_LP_5p_N1__TCGGTAACACACAGAG-1	0.10424	0.367512
003-046_T0_COL_LP_5p_N1__AGAGTGGCAGATCCAT-1	-0.229718	1.85804
003-046_T0_COL_LP_5p_N1__TGCTACCAGACAATAC-1	-0.163068	0.449732
003-046_T0_COL_LP_5p_N1__CATCGAATCTCAAGTG-1	0.325315	0.618721
003-046_T0_COL_LP_5p_N1__CTCGTACGTTGGTAAA-1	-1.52071	0.634193
003-046_T0_COL_LP_5p_N1__ACGTCAAGTGGGTATG-1	1.55051	0.328372
003-046_T0_COL_LP_5p_N1__CTCAGAACAGGGTATG-1	0.144415	0.482368
003-046_T0_COL_LP_5p_N1__CCAGCGACACGAAATA-1	-0.417621	0.853286
003-046_T0_COL_LP_5p_N1__CGGGTCAAGCTGCGAA-1	-1.12301	2.35046
003-046_T0_COL_LP_5p_N1__CATGCCTAGCTCAACT-1	-0.0711198	0.62595
003-046_T0_COL_LP_5p_N1__ACGGCCAAGTGCGTGA-1	1.23079	-0.357458
003-046_T0_COL_LP_5p_N1__ACACCCTGTAGCTAAA-1	0.89498	1.35445
003-046_T0_COL_LP_5p_N1__ACGGGTCGTCACACGC-1	0.47251	2.62
003-046_T0_COL_LP_5p_N1__GCGACCAGTTGTGGAG-1	-0.0364065	0.614824
003-046_T0_COL_LP_5p_N1__CATATGGCAAAGGTGC-1	1.64483	-0.317579
003-046_T0_COL_LP_5p_N1__TTTCCTCTCTGGGCCA-1	-1.80162	0.348453
003-046_T0_COL_LP_5p_N1__AATCGGTCACGAGAGT-1	-1.58534	0.145858
003-046_T0_COL_LP_5p_N1__ATTCTACCAGCGTTCG-1	-1.64076	0.584535
003-046_T0_COL_LP_5p_N1__GACAGAGGTCGCGAAA-1	0.314101	-0.232094
003-046_T0_COL_LP_5p_N1__TTGCGTCCACAACGCC-1	-1.69648	0.140415
003-046_T0_COL_LP_5p_N1__GGGATGAGTCCGACGT-1	1.36794	-0.128285
003-046_T0_COL_LP_5p_N1__CGTAGGCTCGATAGAA-1	1.81005	-0.0607921
003-046_T0_COL_LP_5p_N1__ATGAGGGAGTGTTGAA-1	-0.106762	1.75758
003-046_T0_COL_LP_5p_N1__ACATCAGTCACATAGC-1	-0.466523	2.37127
003-046_T0_COL_LP_5p_N1__GTTACAGAGAGCCTAG-1	-1.6312	1.87266
003-046_T0_COL_LP_5p_N1__TCAATCTTCCGAGCCA-1	0.30415	0.639927
003-046_T0_COL_LP_5p_N1__AGTAGTCAGGAATCGC-1	1.14693	1.6043
003-046_T0_COL_LP_5p_N1__CGTCAGGGTATGGTTC-1	-1.74572	0.148507
003-046_T0_COL_LP_5p_N1__TTGGAACGTCTGGAGA-1	1.90736	1.21595
003-046_T0_COL_LP_5p_N1__AACGTTGGTTGCGCAC-1	0.141265	0.835049
003-046_T0_COL_LP_5p_N1__GTCTCGTCACCACGTG-1	1.07687	-0.387061
003-046_T0_COL_LP_5p_N1__CGGACTGTCACTTCAT-1	0.0485577	0.469645
003-046_T0_COL_LP_5p_N1__CGTCCATCACGGCTAC-1	-0.285309	0.927404
003-046_T0_COL_LP_5p_N1__AGGTCATTCTCGCTTG-1	0.164133	0.488599
003-046_T0_COL_LP_5p_N1__TGCGTGGTCTCCCTGA-1	1.64366	-0.286968
003-046_T0_COL_LP_5p_N1__CGAACATAGAGTACCG-1	0.0752659	0.708568
003-046_T0_COL_LP_5p_N1__GATCTAGAGTGTCCCG-1	0.088838	0.453333
003-046_T0_COL_LP_5p_N1__TACTCGCAGAGGTTGC-1	-0.423549	2.35183
003-046_T0_COL_LP_5p_N1__GAACGGACAGTTCCCT-1	-1.81658	0.168143
003-046_T0_COL_LP_5p_N1__CACAGGCGTATGAAAC-1	0.82866	1.88898
003-046_T0_COL_LP_5p_N1__CCTATTAAGTGTTAGA-1	1.34459	-0.983387
003-046_T0_COL_LP_5p_N1__CAACCTCAGCACCGTC-1	0.861567	2.28653
003-046_T0_COL_LP_5p_N1__CGGCTAGAGTGTACTC-1	-1.77875	0.447748
003-046_T0_COL_LP_5p_N1__TCAATCTAGGAGTACC-1	0.00369568	0.523862
003-046_T0_COL_LP_5p_N1__AAGGTTCTCCGAGCCA-1	0.223821	0.473081
003-046_T0_COL_LP_5p_N1__GGAAAGCAGTACACCT-1	0.0246531	0.441292
003-046_T0_COL_LP_5p_N1__ATAGACCGTTTGACTG-1	-1.86824	0.0865497
003-046_T0_COL_LP_5p_N1__CCACGGATCCAGAAGG-1	0.0973993	0.2491
003-046_T0_COL_LP_5p_N1__ACGTCAAAGGCATGGT-1	1.1759	1.93038
003-046_T0_COL_LP_5p_N1__TGTATTCTCTGTCCGT-1	-1.59091	0.843033
003-046_T0_COL_LP_5p_N1__AACCATGAGCCTTGAT-1	0.536273	-0.241256
003-046_T0_COL_LP_5p_N1__TTTACTGAGATGTGTA-1	1.03216	-0.312573
003-046_T0_COL_LP_5p_N1__GAGTCCGGTGACTACT-1	-1.02888	2.20313
003-046_T0_COL_LP_5p_N1__TCATTTGCAAGCTGAG-1	-1.68467	0.410883
003-046_T0_COL_LP_5p_N1__TAGTTGGGTCGCGTGT-1	0.298956	-0.0295183
003-046_T0_COL_LP_5p_N1__GGGATGATCTTTAGGG-1	1.52161	-0.562403
003-046_T0_COL_LP_5p_N1__CTGCCTATCACATAGC-1	1.49112	1.75322
003-046_T0_COL_LP_5p_N1__AATCGGTAGTAGCGGT-1	1.6432	0.147185
003-046_T0_COL_LP_5p_N1__CTTTGCGTCGCATGAT-1	-1.23483	2.39783
003-046_T0_COL_LP_5p_N1__CATATGGCAGCGAACA-1	-0.971025	2.22655
003-046_T0_COL_LP_5p_N1__GTCTCGTAGGTACTCT-1	-1.23816	2.0712
003-046_T0_COL_LP_5p_N1__AGGGATGCACAAGCCC-1	0.505057	0.733236
003-046_T0_COL_LP_5p_N1__GCTGCGAGTTTGACTG-1	-0.941035	2.48499
003-046_T0_COL_LP_5p_N1__CGTTCTGGTAGTACCT-1	-0.0256911	0.643376
003-046_T0_COL_LP_5p_N1__TCATTTGGTAGAAGGA-1	1.53135	-0.249571
003-046_T0_COL_LP_5p_N1__GCTTCCATCTGCGGCA-1	1.24435	-0.361989
003-046_T0_COL_LP_5p_N1__TCGTAGAGTACCGTTA-1	1.53191	1.52529
003-046_T0_COL_LP_5p_N1__AACCATGCAATCGGTT-1	2.02004	-0.784972
003-046_T0_COL_LP_5p_N1__TCTGGAAGTCTAGTCA-1	-1.71342	0.358522
003-046_T0_COL_LP_5p_N1__CATGACACATGTCTCC-1	0.500373	0.477169
003-046_T0_COL_LP_5p_N1__GCTCCTAGTCTTGTCC-1	1.34036	1.96978
003-046_T0_COL_LP_5p_N1__ACTGAACAGGTCATCT-1	2.19906	-0.130743
003-046_T0_COL_LP_5p_N1__CTTGGCTGTGTGAATA-1	-0.90387	2.4543
003-046_T0_COL_LP_5p_N1__AAGGAGCAGCTCAACT-1	1.47457	-0.290865
003-046_T0_COL_LP_5p_N1__CCTATTACACGCTTTC-1	1.9913	-0.158202
003-046_T0_COL_LP_5p_N1__ACTTTCAGTCATACTG-1	1.00646	-0.0614264
003-046_T0_COL_LP_5p_N1__GTTAAGCTCGCCAAAT-1	-2.09467	0.104309
003-046_T0_COL_LP_5p_N1__CAGATCAAGTATGACA-1	-0.848486	2.13077
003-046_T0_COL_LP_5p_N1__CGACTTCCAGACGCTC-1	-0.790426	2.38213
003-046_T0_COL_LP_5p_N1__CTGAAGTGTGGTGTAG-1	1.67884	0.268487
003-046_T0_COL_LP_5p_N1__TGCGCAGCATTGGCGC-1	-0.91668	2.18311
003-046_T0_COL_LP_5p_N1__TAAGAGAGTCGCGTGT-1	-1.38391	2.39276
003-046_T0_COL_LP_5p_N1__ACCGTAACACAGACTT-1	-1.96926	0.129858
003-046_T0_COL_LP_5p_N1__CTGGTCTTCCCATTAT-1	0.373089	0.0246104
003-046_T0_COL_LP_5p_N1__GACGTGCAGCTGTTCA-1	0.418229	0.52336
003-046_T0_COL_LP_5p_N1__GCGCGATTCAAACCAC-1	0.0967703	0.574872
003-046_T0_COL_LP_5p_N1__AAGGTTCGTTCCGTCT-1	0.171793	0.747869
003-046_T0_COL_LP_5p_N1__CGATGTATCTCTTATG-1	-1.14035	1.76694
003-046_T0_COL_LP_5p_N1__CCTCAGTTCACATACG-1	0.481754	0.627226
003-046_T0_COL_LP_5p_N1__CAGATCAAGCTAACAA-1	-0.106015	0.999446
003-046_T0_COL_LP_5p_N1__TGACTTTCAGACACTT-1	1.07377	-0.285735
003-046_T0_COL_LP_5p_N1__CAACTAGCAGGTCCAC-1	-1.90997	-0.0175772
003-046_T0_COL_LP_5p_N1__TACCTTACAAGGGTCA-1	-1.73378	0.191441
003-046_T0_COL_LP_5p_N1__GATTCAGGTTGACGTT-1	1.75678	-0.875231
003-046_T0_COL_LP_5p_N1__TCTATTGCATTCTCAT-1	0.0857375	0.416564
003-046_T0_COL_LP_5p_N1__CCGGGATTCAAACGGG-1	-0.720784	2.10332
003-046_T0_COL_LP_5p_N1__CTTCTCTTCCGTACAA-1	1.24375	1.9453
003-046_T0_COL_LP_5p_N1__TCGTAGAGTCGGCACT-1	-1.99171	1.65417
003-046_T0_COL_LP_5p_N1__CTGGTCTAGCGAGAAA-1	-1.61145	0.24184
003-046_T0_COL_LP_5p_N1__TGCCCATAGGTGCACA-1	-0.105133	0.775786
003-046_T0_COL_LP_5p_N1__TGGACGCGTCATCCCT-1	1.89389	-0.0330863
003-046_T0_COL_LP_5p_N1__TAGAGCTGTCTCATCC-1	-1.81096	0.327145
003-046_T0_COL_LP_5p_N1__AAGGTTCAGGGTCTCC-1	0.483042	0.678485
003-046_T0_COL_LP_5p_N1__AACCGCGAGACTAAGT-1	-1.73468	0.304421
003-046_T0_COL_LP_5p_N1__TACGGGCAGTTCGCGC-1	1.21858	1.94656
003-046_T0_COL_LP_5p_N1__GTCACAAGTAGCGTAG-1	-1.68735	0.394375
003-046_T0_COL_LP_5p_N1__AGTCTTTTCTAACTCT-1	-1.83948	0.238965
003-046_T0_COL_LP_5p_N1__ACGCAGCCAGGACCCT-1	1.23353	2.07537
003-046_T0_COL_LP_5p_N1__CGTCTACGTCATGCAT-1	-1.00277	2.52384
003-046_T0_COL_LP_5p_N1__TGAAAGATCCGCAGTG-1	-0.44989	2.3441
003-046_T0_COL_LP_5p_N1__GTATCTTGTCTACCTC-1	0.119686	0.603206
003-046_T0_COL_LP_5p_N1__GGACAGATCTAGAGTC-1	0.244028	0.283521
003-046_T0_COL_LP_5p_N1__GCAAACTTCCTAGTGA-1	2.02827	-0.19845
003-046_T0_COL_LP_5p_N1__CACACTCGTACCGGCT-1	1.29888	-0.413761
003-046_T0_COL_LP_5p_N1__CTAATGGAGGCCCTTG-1	-1.5259	1.32294
003-046_T0_COL_LP_5p_N1__TCATTTGTCTGATACG-1	-1.46496	1.12621
003-046_T0_COL_LP_5p_N1__GGCTCGACATTCACTT-1	-0.144738	0.557196
003-046_T0_COL_LP_5p_N1__GGCCGATCAGGCGATA-1	-1.64355	0.251497
003-046_T0_COL_LP_5p_N1__CTACCCAAGCGATAGC-1	0.272894	0.458776
003-046_T0_COL_LP_5p_N1__AGGTCATAGCAATATG-1	-0.716099	2.40086
003-046_T0_COL_LP_5p_N1__ACTGAGTCAGGGTATG-1	2.59337	0.776654
003-046_T0_COL_LP_5p_N1__ATGGGAGTCTTAGAGC-1	1.3889	-0.205472
003-046_T0_COL_LP_5p_N1__ATGTGTGGTCTGCGGT-1	0.325319	0.775036
003-046_T0_COL_LP_5p_N1__GAACATCTCACAGGCC-1	-1.8383	0.276548
003-046_T0_COL_LP_5p_N1__TGACTAGCAAGAAAGG-1	1.9495	0.0955687
003-046_T0_COL_LP_5p_N1__GCCTCTATCAGGTAAA-1	0.991013	2.35005
003-046_T0_COL_LP_5p_N1__AAGGTTCGTTTGCATG-1	0.168755	0.616431
003-046_T0_COL_LP_5p_N1__TTCTCAATCTTATCTG-1	-1.10819	1.61051
003-046_T0_COL_LP_5p_N1__CCTCAGTAGTAGATGT-1	-0.481101	2.14946
003-046_T0_COL_LP_5p_N1__TGTGGTACATCGGAAG-1	-1.01335	2.11485
003-046_T0_COL_LP_5p_N1__TTTGCGCGTGTTAAGA-1	-1.83543	1.62844
003-046_T0_COL_LP_5p_N1__TGAAAGATCAGTGTTG-1	0.82713	2.44941
003-046_T0_COL_LP_5p_N1__GGGTTGCGTCTTCTCG-1	-1.47345	1.81875
003-046_T0_COL_LP_5p_N1__CACATAGTCCGTCAAA-1	-0.143879	0.376822
003-046_T0_COL_LP_5p_N1__GGCGTGTCACCAACCG-1	0.309894	0.463113
003-046_T0_COL_LP_5p_N1__CGTAGCGAGAAGGCCT-1	-0.164377	0.629382
003-046_T0_COL_LP_5p_N1__TGGCCAGAGCTAGTGG-1	0.247102	0.170055
003-046_T0_COL_LP_5p_N1__TGTATTCTCTCAACTT-1	-1.53634	0.499856
003-046_T0_COL_LP_5p_N1__ACGAGGACACTAAGTC-1	0.0906547	-0.0361405
003-046_T0_COL_LP_5p_N1__CGGACACAGTAGCCGA-1	0.458661	0.320242
003-046_T0_COL_LP_5p_N1__AGAGTGGTCTTTACGT-1	1.71171	-0.791152
003-046_T0_COL_LP_5p_N1__TGCCAAAGTGTGACGA-1	0.993705	1.94777
003-046_T0_COL_LP_5p_N1__TCAGCAACAGTAGAGC-1	0.183374	0.634449
003-046_T0_COL_LP_5p_N1__CCAGCGAAGTGCCAGA-1	0.108324	0.619369
003-046_T0_COL_LP_5p_N1__CCTACCATCTACCTGC-1	2.04723	0.481977
003-046_T0_COL_LP_5p_N1__CAGTCCTGTCGAGTTT-1	0.965529	1.77189
003-046_T0_COL_LP_5p_N1__CACCTTGTCCCATTAT-1	0.167939	0.615214
003-046_T0_COL_LP_5p_N1__TTGGCAAAGTCTCCTC-1	0.000254812	0.228202
003-046_T0_COL_LP_5p_N1__AGCTCTCCAGATCCAT-1	-0.181642	0.556603
003-046_T0_COL_LP_5p_N1__CTTACCGAGTGTTGAA-1	-1.73275	0.758428
003-046_T0_COL_LP_5p_N1__GACGTTAAGGCATGTG-1	0.196913	0.391477
003-046_T0_COL_LP_5p_N1__TGCCAAAAGAGTCTGG-1	1.42046	-0.569439
003-046_T0_COL_LP_5p_N1__TATCTCATCATGTCTT-1	-0.896198	2.38639
003-046_T0_COL_LP_5p_N1__ACACCGGTCTTAGAGC-1	1.05698	-0.615258
003-046_T0_COL_LP_5p_N1__CTGTTTACACTCAGGC-1	0.080078	0.0539158
003-046_T0_COL_LP_5p_N1__CATCGAAAGGAGTTTA-1	0.271354	0.881378
003-046_T0_COL_LP_5p_N1__ACACCGGTCTCCCTGA-1	1.34939	1.71663
003-046_T0_COL_LP_5p_N1__CAAGGCCTCTGGTTCC-1	-0.048439	0.515555
003-046_T0_COL_LP_5p_N1__TGAGAGGGTATTCGTG-1	1.53959	1.34401
003-046_T0_COL_LP_5p_N1__GATCAGTAGTACACCT-1	1.65806	0.153922
003-046_T0_COL_LP_5p_N1__GTGCGGTAGGTCGGAT-1	0.0737301	0.44578
003-046_T0_COL_LP_5p_N1__CATATGGCACAGATTC-1	1.10794	1.65919
003-046_T0_COL_LP_5p_N1__AAATGCCCATATGCTG-1	1.2327	-0.482632
003-046_T0_COL_LP_5p_N1__CTCTACGCATTGGCGC-1	2.07784	0.600132
003-046_T0_COL_LP_5p_N1__AGGCCGTTCGGCGCAT-1	1.6296	1.46458
003-046_T0_COL_LP_5p_N1__CGTCAGGGTCCGAGTC-1	-1.48098	0.174096
003-046_T0_COL_LP_5p_N1__CTGATAGAGTCCGGTC-1	-1.50823	1.8286
003-046_T0_COL_LP_5p_N1__AGTCTTTAGCAACGGT-1	0.193167	0.0266141
003-046_T0_COL_LP_5p_N1__TTGAACGCATGCAACT-1	1.53449	1.96061
003-046_T0_COL_LP_5p_N1__CCGGTAGGTATATGAG-1	-0.860508	2.31471
003-046_T0_COL_LP_5p_N1__CGATGGCTCGGCCGAT-1	0.627472	0.610763
003-046_T0_COL_LP_5p_N1__AAACGGGTCCTTGCCA-1	0.286808	0.76852
003-046_T0_COL_LP_5p_N1__ATGAGGGTCTGGTATG-1	0.910858	2.25419
003-046_T0_COL_LP_5p_N1__CTTTGCGAGGTGCTAG-1	-0.566115	2.08708
003-046_T0_COL_LP_5p_N1__ACAGCCGCAGTAAGCG-1	-2.05527	1.79329
003-046_T0_COL_LP_5p_N1__AGTGTCATCGTGGTCG-1	-1.70764	1.85652
003-046_T0_COL_LP_5p_N1__CGTGTCTCACCTCGTT-1	0.314377	2.76426
003-046_T0_COL_LP_5p_N1__GGACGTCGTGTTTGGT-1	0.0317397	2.01183
003-046_T0_COL_LP_5p_N1__ACTTACTCATCGATGT-1	1.34538	-0.486557
003-046_T0_COL_LP_5p_N1__GTTCTCGGTACCGTTA-1	-0.889394	2.30157
003-046_T0_COL_LP_5p_N1__ATCCACCAGGAGTTGC-1	-0.6261	2.17026
003-046_T0_COL_LP_5p_N1__AGACGTTCATCGATGT-1	-1.77493	1.90324
003-046_T0_COL_LP_5p_N1__CTACGTCCACATGACT-1	-1.73754	1.94707
003-046_T0_COL_LP_5p_N1__GTCGTAAAGGAGTTTA-1	1.95612	-0.0848633
003-046_T0_COL_LP_5p_N1__TGACAACCATATACCG-1	-0.833382	2.1543
003-046_T0_COL_LP_5p_N1__GCGACCATCCGTCAAA-1	-0.386113	2.10428
003-046_T0_COL_LP_5p_N1__GGCTCGATCCGTCATC-1	-0.896843	2.48669
003-046_T0_COL_LP_5p_N1__TCATTACCAGATTGCT-1	-1.18417	2.12267
003-046_T0_COL_LP_5p_N1__GCAATCATCTGTTTGT-1	-0.783531	1.93845
003-046_T0_COL_LP_5p_N1__GCTGGGTGTCTAACGT-1	-0.745972	2.17571
003-046_T0_COL_LP_5p_N1__GTCAAGTCACGTAAGG-1	-0.0611721	0.908576
003-046_T0_COL_LP_5p_N1__CGAACATAGGATGGAA-1	1.19211	1.28409
003-046_T0_COL_LP_5p_N1__ATTGGACGTTCTGGTA-1	-0.789188	2.39394
003-046_T0_COL_LP_5p_N1__AAGGTTCGTGATGTGG-1	-1.45362	2.13107
003-046_T0_COL_LP_5p_N1__CTAGCCTAGGACAGCT-1	-0.377486	1.98736
003-046_T0_COL_LP_5p_N1__AAAGTAGGTAGCGCAA-1	0.655607	-0.481007
003-046_T0_COL_LP_5p_N1__TCTATTGAGGAGTAGA-1	0.100593	0.150317
003-046_T0_COL_LP_5p_N1__GCTGCAGTCAGTTGAC-1	-0.357051	2.34498
003-046_T0_COL_LP_5p_N1__TGAGCATTCTATCGCC-1	-1.46607	2.04064
003-046_T0_COL_LP_5p_N1__AGAGCTTAGTGGTCCC-1	-0.270392	1.94714
003-046_T0_COL_LP_5p_N1__CAGCGACAGGCGACAT-1	1.61929	-0.302517
003-046_T0_COL_LP_5p_N1__GGTGCGTGTCAGAGGT-1	-0.236551	0.931396
003-046_T0_COL_LP_5p_N1__CGACCTTTCGGACAAG-1	0.0441721	0.620933
003-046_T0_COL_LP_5p_N1__TTAGGCAAGAGTTGGC-1	1.96504	-0.152574
003-046_T0_COL_LP_5p_N1__GGGTCTGTCGGTTCGG-1	-1.79807	0.106053
003-046_T0_COL_LP_5p_N1__TGCTACCTCCTCCTAG-1	1.12142	1.72306
003-046_T0_COL_LP_5p_N1__GCATGCGAGAGACTTA-1	-1.86509	0.102934
003-046_T0_COL_LP_5p_N1__CGCGTTTGTATATCCG-1	0.0962618	0.729142
003-046_T0_COL_LP_5p_N1__AGTCTTTCAGCTGTGC-1	-0.274038	2.19669
003-046_T0_COL_LP_5p_N1__TCGCGTTGTCCTCCAT-1	-0.613573	2.32416
003-046_T0_COL_LP_5p_N1__ACGCCAGGTTCGCGAC-1	0.728903	2.1328
003-046_T0_COL_LP_5p_N1__GCGCAGTCACATAACC-1	-0.784873	2.2513
003-046_T0_COL_LP_5p_N1__ATGCGATAGTTGTCGT-1	0.846997	1.54365
003-046_T0_COL_LP_5p_N1__TTATGCTTCCTAGGGC-1	-1.52104	0.421439
003-046_T0_COL_LP_5p_N1__ACGCCAGTCCAAATGC-1	0.149439	0.217339
003-046_T0_COL_LP_5p_N1__TTGTAGGCACCGCTAG-1	0.208223	0.629518
003-046_T0_COL_LP_5p_N1__ACATACGTCTTGTCAT-1	1.7636	-0.577325
003-046_T0_COL_LP_5p_N1__CTGATAGAGGTCATCT-1	2.11114	0.3445
003-046_T0_COL_LP_5p_N1__TTGAACGTCGGAGGTA-1	0.300238	0.162568
003-046_T0_COL_LP_5p_N1__GGGATGATCTAACGGT-1	-1.89451	-0.0470013
003-046_T0_COL_LP_5p_N1__TGCACCTCATGCTAGT-1	0.809583	2.03993
003-046_T0_COL_LP_5p_N1__GGCGACTCAGGACCCT-1	0.677763	1.61549
003-046_T0_COL_LP_5p_N1__CACCACTGTAAAGTCA-1	-1.36962	2.16473
003-046_T0_COL_LP_5p_N1__CTGCCTAAGGCTCTTA-1	2.08974	0.172111
003-046_T0_COL_LP_5p_N1__CAACTAGAGCGTAGTG-1	1.82201	-0.390765
003-046_T0_COL_LP_5p_N1__TGCGCAGGTCGCATCG-1	-1.44523	1.88477
003-046_T0_COL_LP_5p_N1__CTGTTTACAGTAACGG-1	1.14366	-0.725281
003-046_T0_COL_LP_5p_N1__TGGTTCCTCAGAGGTG-1	-1.89587	0.0116532
003-046_T0_COL_LP_5p_N1__TAAGAGATCCTTTCGG-1	-0.187743	0.259498
003-046_T0_COL_LP_5p_N1__TCGTAGATCTTGCATT-1	2.22117	0.647675
003-046_T0_COL_LP_5p_N1__AAAGTAGCATACCATG-1	1.1083	1.26781
003-046_T0_COL_LP_5p_N1__GTAGGCCTCCCTAATT-1	-1.81428	1.58711
003-046_T0_COL_LP_5p_N1__GAACGGATCATTTGGG-1	-1.63701	0.0993053
003-046_T0_COL_LP_5p_N1__GACTAACTCCCTTGCA-1	-1.21331	1.76374
003-046_T0_COL_LP_5p_N1__TATCAGGGTTGTCGCG-1	1.93969	-0.333033
003-046_T0_COL_LP_5p_N1__TCAATCTTCGTATCAG-1	-0.675083	2.25638
003-046_T0_COL_LP_5p_N1__TAAGAGAGTAGTAGTA-1	2.31616	0.370308
003-046_T0_COL_LP_5p_N1__GCTGCGATCACTCTTA-1	-1.11123	2.3085
003-046_T0_COL_LP_5p_N1__TACTCGCGTCTGATCA-1	-1.58161	0.366909
003-046_T0_COL_LP_5p_N1__GTTCTCGGTTATCACG-1	0.078911	0.972036
003-046_T0_COL_LP_5p_N1__CTACATTGTGCGATAG-1	-1.07482	2.30046
003-046_T0_COL_LP_5p_N1__GTGGGTCAGTACGACG-1	-1.47498	2.04581
003-046_T0_COL_LP_5p_N1__ACATGGTGTAGCTTGT-1	1.35984	0.262327
003-046_T0_COL_LP_5p_N1__ATGTGTGGTCGTTGTA-1	1.32474	1.63599
003-046_T0_COL_LP_5p_N1__CAACCAAAGCTGTTCA-1	0.374373	0.483008
003-046_T0_COL_LP_5p_N1__ACACCCTGTTGTGGAG-1	0.536869	0.46811
003-046_T0_COL_LP_5p_N1__TGAGCCGTCTGGTGTA-1	1.81257	1.08127
003-046_T0_COL_LP_5p_N1__CCCAATCAGCGACGTA-1	1.17359	1.78883
003-046_T0_COL_LP_5p_N1__CTCGTCATCGTTTGCC-1	1.69091	0.55826
003-046_T0_COL_LP_5p_N1__GACCAATAGGGCTTCC-1	-0.672727	2.24949
003-046_T0_COL_LP_5p_N1__TGGCTGGGTTCCTCCA-1	1.37621	1.9491
003-046_T0_COL_LP_5p_N1__GCGCGATGTAAGGATT-1	-0.20135	2.46986
003-046_T0_COL_LP_5p_N1__GATCGCGCACCTCGGA-1	1.31778	1.79455
003-046_T0_COL_LP_5p_N1__AGCATACCACCGAATT-1	-0.49061	2.18446
003-046_T0_COL_LP_5p_N1__CGTCCATTCATAAAGG-1	-0.494689	2.63931
003-046_T0_COL_LP_5p_N1__TAGTTGGGTCATACTG-1	-1.62057	0.330055
003-046_T0_COL_LP_5p_N1__TGACGGCCACCACCAG-1	-0.372572	2.11037
003-046_T0_COL_LP_5p_N1__AGAGCTTCACTGCCAG-1	-1.61272	0.629007
003-046_T0_COL_LP_5p_N1__ATCCACCTCATGCAAC-1	-0.100785	0.239408
003-046_T0_COL_LP_5p_N1__ATCATCTCAACACCTA-1	0.365424	0.578
003-046_T0_COL_LP_5p_N1__ACGATACCAGTAAGCG-1	1.63416	-0.484258
003-046_T0_COL_LP_5p_N1__GCAAACTGTCTAGAGG-1	1.48086	0.99791
003-046_T0_COL_LP_5p_N1__AACTGGTCAGCAGTTT-1	0.0607121	0.827117
003-046_T0_COL_LP_5p_N1__ACCGTAACATTCCTGC-1	1.75679	-0.609504
003-046_T0_COL_LP_5p_N1__GGAACTTAGCTTCGCG-1	0.0649291	0.37429
003-046_T0_COL_LP_5p_N1__CCTAAAGAGCCATCGC-1	0.250841	0.673696
003-046_T0_COL_LP_5p_N1__CTCTAATGTCAGAGGT-1	-0.23593	2.10313
003-046_T0_COL_LP_5p_N1__GTACGTAGTTACGCGC-1	0.142598	0.67348
003-046_T0_COL_LP_5p_N1__TTAACTCCAGCCTTTC-1	0.828035	1.59948
003-046_T0_COL_LP_5p_N1__GATGCTACAACGCACC-1	0.992823	-0.0470055
003-046_T0_COL_LP_5p_N1__AGACGTTGTGTGGCTC-1	-1.53296	0.136263
003-046_T0_COL_LP_5p_N1__GTCACAAGTCGGATCC-1	0.0597909	0.405042
003-046_T0_COL_LP_5p_N1__CCACCTAGTAGCTTGT-1	-1.93077	1.73511
003-046_T0_COL_LP_5p_N1__GGGATGACAGCCTTTC-1	1.32585	1.47529
003-046_T0_COL_LP_5p_N1__GCGCAGTCAGCTGTGC-1	-0.630744	2.17286
003-046_T0_COL_LP_5p_N1__CGGTTAAAGAACTGTA-1	0.251876	0.359399
003-046_T0_COL_LP_5p_N1__GAACATCAGCGATGAC-1	-1.73318	0.127089
003-046_T0_COL_LP_5p_N1__TTGCGTCTCATTCACT-1	-0.821	1.88575
003-046_T0_COL_LP_5p_N1__GGGACCTCAGGGATTG-1	-0.226551	-0.135545
003-046_T0_COL_LP_5p_N1__CCATGTCCACATTAGC-1	-0.614675	2.06002
003-046_T0_COL_LP_5p_N1__CGTGAGCTCAAAGTAG-1	2.53704	-0.641794
003-046_T0_COL_LP_5p_N1__AGGGTGAGTGACGCCT-1	-0.280295	2.42428
003-046_T0_COL_LP_5p_N1__CAGTAACAGTGTTAGA-1	1.54047	1.68882
003-046_T0_COL_LP_5p_N1__TGGGAAGGTTGGTGGA-1	-1.62245	0.143917
003-046_T0_COL_LP_5p_N1__TACGGTAAGCGCCTCA-1	-0.122879	1.83095
003-046_T0_COL_LP_5p_N1__TGGACGCAGAATCTCC-1	1.02525	1.76581
003-046_T0_COL_LP_5p_N1__AAGTCTGGTTATCCGA-1	-0.624767	2.48729
003-046_T0_COL_LP_5p_N1__ACGGCCATCTTGCAAG-1	-0.996789	2.13126
003-046_T0_COL_LP_5p_N1__ACTATCTTCTAACTGG-1	1.1346	0.151473
003-046_T0_COL_LP_5p_N1__CGATCGGCACGAAGCA-1	-1.68881	1.99242
003-046_T0_COL_LP_5p_N1__CTCGGAGCATCGGAAG-1	-1.00218	2.28841
003-046_T0_COL_LP_5p_N1__CAACCTCGTTCAGCGC-1	0.2633	0.508394
003-046_T0_COL_LP_5p_N1__ACCAGTAAGGCGATAC-1	-1.57405	0.19836
003-046_T0_COL_LP_5p_N1__TGCGCAGAGATGTCGG-1	2.17174	0.750558
003-046_T0_COL_LP_5p_N1__CTGAAGTTCTGGTGTA-1	0.235281	0.709689
003-046_T0_COL_LP_5p_N1__TTAACTCCAACTGCTA-1	1.01851	0.104701
003-046_T0_COL_LP_5p_N1__CTCTACGGTTGCCTCT-1	0.984659	1.75992
003-046_T0_COL_LP_5p_N1__TTGTAGGAGAGCTTCT-1	1.47218	-0.547775
003-046_T0_COL_LP_5p_N1__TGACTAGTCTCCGGTT-1	0.0888381	0.654551
003-046_T0_COL_LP_5p_N1__GTCGTAACAGAGCCAA-1	-1.29725	2.15014
003-046_T0_COL_LP_5p_N1__CAACCAAGTGATGTCT-1	-1.51247	2.02322
003-046_T0_COL_LP_5p_N1__CATGCCTTCTTGGGTA-1	0.685394	1.06032
003-046_T0_COL_LP_5p_N1__CGTCTACCAGAGTGTG-1	1.29744	-0.206485
003-046_T0_COL_LP_5p_N1__AGATCTGAGTTCGCGC-1	1.76384	-0.519576
003-046_T0_COL_LP_5p_N1__CAGAGAGGTGATGCCC-1	-0.0222208	0.47408
003-046_T0_COL_LP_5p_N1__AGCTCCTCAATAGAGT-1	0.0790356	0.809163
003-046_T0_COL_LP_5p_N1__CTCACACTCTCCAACC-1	1.91406	0.973134
003-046_T0_COL_LP_5p_N1__GTTCATTAGCTAGGCA-1	-1.89274	0.121659
003-046_T0_COL_LP_5p_N1__ATGAGGGTCCTATTCA-1	0.383693	0.92705
003-046_T0_COL_LP_5p_N1__TTCTCAAGTTCGTTGA-1	0.130314	0.449977
003-046_T0_COL_LP_5p_N1__CCACCTACAAAGTGCG-1	-0.342029	2.47692
003-046_T0_COL_LP_5p_N1__GACGTTAGTCCTCTTG-1	-0.713991	2.08845
003-046_T0_COL_LP_5p_N1__GTAACTGTCGTGACAT-1	1.14184	1.569
003-046_T0_COL_LP_5p_N1__GATCGTAAGTTGTAGA-1	0.411319	0.484809
003-046_T0_COL_LP_5p_N1__GTGGGTCGTACCGCTG-1	-0.920498	2.21861
003-046_T0_COL_LP_5p_N1__GCATGATTCTTGACGA-1	-0.344284	2.21665
003-046_T0_COL_LP_5p_N1__AGCGTATGTGTGACCC-1	0.225449	0.794108
003-046_T0_COL_LP_5p_N1__TACTTGTCAGTCGTGC-1	-0.848804	2.29001
003-046_T0_COL_LP_5p_N1__TGTGTTTCAAACTGTC-1	-2.06047	0.556037
003-046_T0_COL_LP_5p_N1__CAACTAGGTAAAGTCA-1	0.950343	1.74109
003-046_T0_COL_LP_5p_N1__GATGAAATCTCGCATC-1	0.331047	0.670842
003-046_T0_COL_LP_5p_N1__GACGCGTCAGATGGCA-1	1.08322	0.210178
003-046_T0_COL_LP_5p_N1__GCTGCTTAGCCTCGTG-1	-0.553332	2.1735
003-046_T0_COL_LP_5p_N1__GTCGTAAAGCCACCTG-1	1.02614	1.71133
003-046_T0_COL_LP_5p_N1__AGGCCACAGCTACCTA-1	1.17329	1.70933
003-046_T0_COL_LP_5p_N1__CTCATTAAGAAACCTA-1	-1.87771	0.0607586
003-046_T0_COL_LP_5p_N1__AGGTCATAGCTAAACA-1	-1.2892	1.17659
003-046_T0_COL_LP_5p_N1__GTGCAGCGTATCTGCA-1	0.750875	1.49443
003-046_T0_COL_LP_5p_N1__CGGACACCAGGACCCT-1	-1.229	1.87231
003-046_T0_COL_LP_5p_N1__TGAGCATAGGACTGGT-1	-1.52903	0.979948
003-046_T0_COL_LP_5p_N1__CCGTTCATCGTACCGG-1	1.74401	-0.317377
003-046_T0_COL_LP_5p_N1__ACAGCCGGTAATCGTC-1	-1.80567	1.84421
003-046_T0_COL_LP_5p_N1__AGTCTTTTCGTCTGCT-1	-0.417282	2.18531
003-046_T0_COL_LP_5p_N1__GACGTTAGTCCCTTGT-1	-1.67121	0.0883067
003-046_T0_COL_LP_5p_N1__CGTTCTGAGGGCTTGA-1	-1.58004	1.3352
003-046_T0_COL_LP_5p_N1__GACGCGTGTTCCGGCA-1	-0.472327	2.38289
003-046_T0_COL_LP_5p_N1__GTAACGTGTAGGAGTC-1	-0.3167	1.77938
003-046_T0_COL_LP_5p_N1__CATCGGGGTAAGGGCT-1	2.24352	0.458795
003-046_T0_COL_LP_5p_N1__CTAACTTAGTTGAGAT-1	1.09876	-0.106061
003-046_T0_COL_LP_5p_N1__GACCTGGAGAGCCTAG-1	1.46363	1.74546
003-046_T0_COL_LP_5p_N1__CGTCCATCACCAGATT-1	1.31132	1.79405
003-046_T0_COL_LP_5p_N1__GTATCTTCATCCCATC-1	1.26312	-0.306579
003-046_T0_COL_LP_5p_N1__CTCCTAGTCAGTGTTG-1	0.177099	0.633576
003-046_T0_COL_LP_5p_N1__GGATTACCAAGCGAGT-1	1.55198	-0.230581
003-046_T0_COL_LP_5p_N1__CACAAACCAAGGTGTG-1	0.159398	0.802944
003-046_T0_COL_LP_5p_N1__TGAGCCGTCTTCAACT-1	1.29016	1.47295
003-046_T0_COL_LP_5p_N1__GTATCTTTCCCTTGCA-1	1.04084	1.72491
003-046_T0_COL_LP_5p_N1__TCGAGGCAGGATCGCA-1	0.192359	0.781459
003-046_T0_COL_LP_5p_N1__CACCAGGGTTGGAGGT-1	-0.786084	2.25325
003-046_T0_COL_LP_5p_N1__ATAGACCTCATCACCC-1	-0.172884	0.210226
003-046_T0_COL_LP_5p_N1__ATCGAGTTCTCCAACC-1	-0.938229	1.69306
003-046_T0_COL_LP_5p_N1__TCACAAGTCGTTACGA-1	1.25004	1.67585
003-046_T0_COL_LP_5p_N1__AGCGTCGCAGCTGTAT-1	-1.19012	2.07155
003-046_T0_COL_LP_5p_N1__GGCGTGTTCGGCGCTA-1	1.90917	-0.305705
003-046_T0_COL_LP_5p_N1__ACTGATGGTTACGTCA-1	0.200401	0.764286
003-046_T0_COL_LP_5p_N1__GGATGTTAGCCAGTAG-1	1.00025	1.61484
003-046_T0_COL_LP_5p_N1__TTCGGTCGTCTACCTC-1	-1.74369	0.18525
003-046_T0_COL_LP_5p_N1__ACTGTCCGTCGCATCG-1	1.16813	1.46371
003-046_T0_COL_LP_5p_N1__CTACATTAGTCGAGTG-1	-0.966502	2.10186
003-046_T0_COL_LP_5p_N1__AAGCCGCGTGAGGGTT-1	-0.86497	1.74659
003-046_T0_COL_LP_5p_N1__TGCCAAACACCTCGGA-1	-0.896371	1.88693
003-046_T0_COL_LP_5p_N1__AATCCAGAGGCGTACA-1	-0.0774045	0.21331
003-046_T0_COL_LP_5p_N1__CGGGTCAAGAGGACGG-1	-0.803671	2.37453
003-046_T0_COL_LP_5p_N1__ATTATCCAGGAATTAC-1	2.09845	0.0492006
003-046_T0_COL_LP_5p_N1__GCGCGATGTAGAGCTG-1	-0.765179	2.15836
003-046_T0_COL_LP_5p_N1__GCGACCAAGATGTAAC-1	1.72663	-0.105357
003-046_T0_COL_LP_5p_N1__TCTCTAAGTCCAGTGC-1	-1.18556	1.37148
003-046_T0_COL_LP_5p_N1__TCGGGACCATGCCTTC-1	0.497205	0.481819
003-046_T0_COL_LP_5p_N1__CGACCTTTCTCCGGTT-1	-0.0111246	0.705013
003-046_T0_COL_LP_5p_N1__CACAGGCAGCAGACTG-1	-0.592222	2.08529
003-046_T0_COL_LP_5p_N1__GCTTGAACAGGAATCG-1	0.257905	0.617684
003-046_T0_COL_LP_5p_N1__AAACGGGAGCTCCTCT-1	-0.886211	2.01638
003-046_T0_COL_LP_5p_N1__GATCGTAGTGACCAAG-1	-0.511679	2.48538
003-046_T0_COL_LP_5p_N1__CATGGCGTCAGTTAGC-1	-1.06754	2.55411
003-046_T0_COL_LP_5p_N1__GGGCACTAGTAGCCGA-1	0.157754	0.557637
003-046_T0_COL_LP_5p_N1__AGCGTATTCCAAAGTC-1	0.943915	1.45491
003-046_T0_COL_LP_5p_N1__TGACAACGTCGAAAGC-1	-1.51833	0.418904
003-046_T0_COL_LP_5p_N1__ACATCAGCACTGTTAG-1	1.26573	-0.530605
003-046_T0_COL_LP_5p_N1__CCCTCCTCAGACAAGC-1	-1.82907	-0.018661
003-046_T0_COL_LP_5p_N1__AAGACCTAGTCGAGTG-1	0.88822	1.40638
003-046_T0_COL_LP_5p_N1__AAGACCTTCCGTTGCT-1	1.42513	1.40129
003-046_T0_COL_LP_5p_N1__ATCCGAATCTGATTCT-1	1.64337	-0.188479
003-046_T0_COL_LP_5p_N1__TGTATTCCAACTGCTA-1	1.42512	1.58316
003-046_T0_COL_LP_5p_N1__CCATTCGAGATCGATA-1	1.90906	0.0669676
003-046_T0_COL_LP_5p_N1__CTAGCCTCAAGCCGTC-1	0.0883289	0.348785
003-046_T0_COL_LP_5p_N1__GGTATTGAGGTTCCTA-1	0.037148	1.12282
003-046_T0_COL_LP_5p_N1__AACCGCGAGCCACGTC-1	1.08227	1.52024
003-046_T0_COL_LP_5p_N1__AACTCTTTCCCACTTG-1	-0.913413	2.01534
003-046_T0_COL_LP_5p_N1__GCATACACATGGGACA-1	1.85262	-0.521938
003-046_T0_COL_LP_5p_N1__GCTCCTATCTATGTGG-1	1.07262	1.8064
003-046_T0_COL_LP_5p_N1__TACCTATCACGGTGTC-1	0.268905	0.4241
003-046_T0_COL_LP_5p_N1__GGGAGATTCAGAGACG-1	0.889954	1.29645
003-046_T0_COL_LP_5p_N1__CAGAATCCATCCGTGG-1	0.152078	0.715391
003-046_T0_COL_LP_5p_N1__CATCGGGAGGGCTCTC-1	-1.78364	1.67597
003-046_T0_COL_LP_5p_N1__CAGCGACAGTAACCCT-1	-2.26376	0.161032
003-046_T0_COL_LP_5p_N1__GCATGTAAGTCGAGTG-1	0.502583	1.09899
003-046_T0_COL_LP_5p_N1__CAAGAAATCTTGAGAC-1	-0.797606	1.7208
003-046_T0_COL_LP_5p_N1__CTTCTCTCAAACCTAC-1	0.906324	1.87283
003-046_T0_COL_LP_5p_N1__CGTGTCTGTGTTTGTG-1	-2.27775	0.159969
003-046_T0_COL_LP_5p_N1__ACGGAGACAGGACCCT-1	1.94578	-0.214566
003-046_T0_COL_LP_5p_N1__AGCTCCTGTTATCGGT-1	-0.489006	2.32866
003-046_T0_COL_LP_5p_N1__GGCTCGACACGCATCG-1	-2.22496	-0.0783903
003-046_T0_COL_LP_5p_N1__GACTACAAGTCTCCTC-1	0.0193751	0.551037
003-046_T0_COL_LP_5p_N1__GTGAAGGAGTGTACTC-1	0.555503	0.0263617
003-046_T0_COL_LP_5p_N1__CCAGCGAAGACGCAAC-1	-2.12859	0.0512955
003-046_T0_COL_LP_5p_N1__TGAGCCGAGTCCAGGA-1	0.325831	0.865239
003-046_T0_COL_LP_5p_N1__GGCCGATCAGATTGCT-1	1.28773	0.146284
003-046_T0_COL_LP_5p_N1__TGCCAAAGTGTCGCTG-1	1.02497	1.68043
003-046_T0_COL_LP_5p_N1__TGGGCGTTCGCCGTGA-1	1.00336	1.59884
003-046_T0_COL_LP_5p_N1__TGCCCTATCGCCTGTT-1	-1.30176	0.589759
003-046_T0_COL_LP_5p_N1__ACTTGTTTCTACTCAT-1	-0.602791	2.31918
003-046_T0_COL_LP_5p_N1__CTAATGGAGGGTGTGT-1	1.82207	1.09694
003-046_T0_COL_LP_5p_N1__AGCGTCGAGAGCCCAA-1	1.39373	-0.726881
003-046_T0_COL_LP_5p_N1__GCTGCGAGTTTGTTGG-1	-0.681048	2.02869
003-046_T0_COL_LP_5p_N1__ATCTGCCTCACGACTA-1	-0.399221	2.0812
003-046_T0_COL_LP_5p_N1__ATTATCCAGATGCGAC-1	-0.676494	2.2709
003-046_T0_COL_LP_5p_N1__AGTTGGTAGAGTAATC-1	2.02766	0.528997
003-046_T0_COL_LP_5p_N1__TCGCGAGGTAGCTAAA-1	1.05039	-0.845002
003-046_T0_COL_LP_5p_N1__TGGCCAGTCAGAGACG-1	1.89867	1.01887
003-046_T0_COL_LP_5p_N1__GTAGGCCGTTCCCTTG-1	-0.722524	2.13852
003-046_T0_COL_LP_5p_N1__CACACTCTCAGAGCTT-1	2.08335	0.0971813
003-046_T0_COL_LP_5p_N1__CACCACTCATCTGGTA-1	-1.79531	0.761058
003-046_T0_COL_LP_5p_N1__CATCCACCATCCGTGG-1	-3.17922	0.626651
003-046_T0_COL_LP_5p_N1__AACGTTGCATTTGCTT-1	-0.502242	2.33604
003-046_T0_COL_LP_5p_N1__GAACATCTCCTATGTT-1	2.17453	0.62752
003-046_T0_COL_LP_5p_N1__GCGCGATAGGTGGGTT-1	1.15955	1.4902
003-046_T0_COL_LP_5p_N1__TTCTTAGCATGGTCTA-1	-1.67595	0.644688
003-046_T0_COL_LP_5p_N1__ATTATCCGTCTCCCTA-1	-2.61727	0.0869443
003-046_T0_COL_LP_5p_N1__CGAATGTTCAGAGGTG-1	0.167993	0.524305
003-046_T0_COL_LP_5p_N1__CTGCGGAGTACAAGTA-1	-1.28386	0.950752
003-046_T0_COL_LP_5p_N1__TTAACTCGTAGTGAAT-1	0.440845	0.177202
003-046_T0_COL_LP_5p_N1__CTCGGAGAGACCTAGG-1	-0.608979	1.79621
003-046_T0_COL_LP_5p_N1__CCCATACGTCATGCCG-1	0.903566	1.24801
003-046_T0_COL_LP_5p_N1__CTCGGAGTCTAACTGG-1	-1.77319	0.228937
003-046_T0_COL_LP_5p_N1__GGGATGAGTCTTCTCG-1	1.92805	1.16352
003-046_T0_COL_LP_5p_N1__CACACTCCAATTCCTT-1	-0.789112	2.2493
003-046_T0_COL_LP_5p_N1__CGTCTACAGAGATGAG-1	1.42912	1.68941
003-046_T0_COL_LP_5p_N1__ACGAGGAGTCAGAGGT-1	1.69626	0.967158
003-046_T0_COL_LP_5p_N1__TCGAGGCCACAGAGGT-1	-1.86827	0.183465
003-051_T0_COL_LP_5p_N1__TTCTTAGCATCGATGT-1	-0.590758	1.25853
003-051_T0_COL_LP_5p_N1__CTAGTGACACAGGAGT-1	-1.6872	2.39946
003-051_T0_COL_LP_5p_N1__GACCAATGTACGACCC-1	-0.124031	1.71361
003-051_T0_COL_LP_5p_N1__AACTCCCAGAATAGGG-1	1.38222	0.919163
003-051_T0_COL_LP_5p_N1__CAGCCGAGTTGAGGTG-1	1.74796	0.644133
003-051_T0_COL_LP_5p_N1__TTCTCAACAAGCGCTC-1	1.59084	0.589423
003-051_T0_COL_LP_5p_N1__GCATGCGTCAAAGTAG-1	-0.070977	1.39871
003-051_T0_COL_LP_5p_N1__TACTTACAGGTAGCCA-1	1.10044	0.573771
003-051_T0_COL_LP_5p_N1__GGCGACTCAGTGGGAT-1	1.31796	0.577715
003-051_T0_COL_LP_5p_N1__GTGAAGGGTTTGTTGG-1	1.73559	0.547474
003-051_T0_COL_LP_5p_N1__GTATCTTAGTTGCAGG-1	1.71547	0.623532
003-051_T0_COL_LP_5p_N1__CATTATCTCTGCGTAA-1	1.32149	0.778875
003-051_T0_COL_LP_5p_N1__GATTCAGCATGTTGAC-1	1.58858	0.680937
003-051_T0_COL_LP_5p_N1__CGCTATCGTCTAGTCA-1	1.27344	0.515921
003-051_T0_COL_LP_5p_N1__AGCAGCCGTCGCATCG-1	1.05315	0.712236
003-051_T0_COL_LP_5p_N1__GACAGAGTCTATCCCG-1	-0.891824	1.70395
003-051_T0_COL_LP_5p_N1__CAACCAAGTTATCACG-1	0.137599	1.53307
003-051_T0_COL_LP_5p_N1__TACACGACAGTGACAG-1	1.88113	0.804375
003-051_T0_COL_LP_5p_N1__TCAGGATGTTATTCTC-1	-1.91351	2.25211
003-051_T0_COL_LP_5p_N1__TGGCGCAAGCCGGTAA-1	-1.02749	1.72295
003-051_T0_COL_LP_5p_N1__CAGTCCTGTATAATGG-1	1.29658	0.278262
003-051_T0_COL_LP_5p_N1__AGCCTAAAGTCGAGTG-1	1.4516	0.589875
003-051_T0_COL_LP_5p_N1__CCATTCGTCAAAGTAG-1	-1.92728	2.29212
003-051_T0_COL_LP_5p_N1__TCGGTAAAGGAATGGA-1	1.26679	0.806354
003-051_T0_COL_LP_5p_N1__TGTGGTAAGAATGTTG-1	1.38283	0.846527
003-051_T0_COL_LP_5p_N1__GTCAAGTTCTTGTATC-1	1.11295	0.416566
003-051_T0_COL_LP_5p_N1__ACATCAGGTTGTCTTT-1	1.69933	0.423479
003-051_T0_COL_LP_5p_N1__ACATGGTAGAATCTCC-1	-1.57769	1.96696
003-051_T0_COL_LP_5p_N1__CTGCGGAGTTTGTTTC-1	1.43816	0.860338
003-051_T0_COL_LP_5p_N1__TATCTCATCACCTCGT-1	-0.921365	2.044
003-051_T0_COL_LP_5p_N1__ACTGCTCAGCTTATCG-1	1.1181	0.728989
003-051_T0_COL_LP_5p_N1__GCTGCTTGTGGTCCGT-1	-1.11749	1.61101
003-051_T0_COL_LP_5p_N1__AACCATGGTTTGACTG-1	1.90788	0.870656
003-051_T0_COL_LP_5p_N1__GATCTAGAGGCATGGT-1	1.72026	0.535741
003-051_T0_COL_LP_5p_N1__GTTCTCGTCATCGGAT-1	-1.93944	2.37412
003-051_T0_COL_LP_5p_N1__TCTGGAAAGGACACCA-1	0.82542	0.86274
003-051_T0_COL_LP_5p_N1__ACTGAACTCTGCTGTC-1	1.84605	0.688776
003-051_T0_COL_LP_5p_N1__TGGCGCATCAGCTCGG-1	-1.73113	2.11154
003-051_T0_COL_LP_5p_N1__CGGACTGAGAACAACT-1	0.85726	0.554207
003-051_T0_COL_LP_5p_N1__GTAGTCACATTGGCGC-1	1.71553	0.748633
003-051_T0_COL_LP_5p_N1__TCACGAAAGTAACCCT-1	1.64759	0.570126
003-051_T0_COL_LP_5p_N1__TGCTACCCACAGGTTT-1	1.38422	0.869982
003-051_T0_COL_LP_5p_N1__TACTCATCACCAACCG-1	1.49911	0.817035
003-051_T0_COL_LP_5p_N1__ACTGAACTCGTCGTTC-1	-1.64595	2.16928
003-051_T0_COL_LP_5p_N1__CCACTACGTAAGTGGC-1	1.47959	0.68367
003-051_T0_COL_LP_5p_N1__TTAGGACGTGTCGCTG-1	1.35459	0.580219
003-051_T0_COL_LP_5p_N1__AGGTCCGCAATTGCTG-1	-1.83307	1.94339
003-051_T0_COL_LP_5p_N1__CTCGAGGCACAACGTT-1	1.38941	0.565564
003-051_T0_COL_LP_5p_N1__GTGCATAGTGCTGTAT-1	1.60289	0.817138
003-051_T0_COL_LP_5p_N1__TTCTACAGTAAGAGGA-1	-0.823257	1.78354
003-051_T0_COL_LP_5p_N1__CACCAGGCATTCACTT-1	-1.89618	2.16401
003-051_T0_COL_LP_5p_N1__GCTTGAAAGCGTAATA-1	-1.17852	1.58092
003-051_T0_COL_LP_5p_N1__TCAGCAATCTTCCTTC-1	-0.748028	1.77701
003-051_T0_COL_LP_5p_N1__TACGGTAAGAGAACAG-1	1.58172	0.644824
003-051_T0_COL_LP_5p_N1__TGACTTTCAATCTGCA-1	1.36944	0.765414
003-051_T0_COL_LP_5p_N1__ACATCAGTCCTGCTTG-1	1.47844	0.731803
003-051_T0_COL_LP_5p_N1__TGCCCTATCTCTTATG-1	1.77942	0.716164
003-051_T0_COL_LP_5p_N1__CAAGGCCGTGACCAAG-1	1.79305	0.416036
003-051_T0_COL_LP_5p_N1__GCTGCAGAGATATACG-1	1.51828	0.730859
003-051_T0_COL_LP_5p_N1__GTTACAGCACAGTCGC-1	1.35051	0.785098
003-051_T0_COL_LP_5p_N1__GATCGTAGTGTGCCTG-1	1.41513	0.747959
003-051_T0_COL_LP_5p_N1__AGCTCTCTCGGAGCAA-1	1.70625	0.637133
003-051_T0_COL_LP_5p_N1__CTGCCTAAGTATTGGA-1	-0.497867	2.26933
003-051_T0_COL_LP_5p_N1__CTGATAGTCTAGCACA-1	1.44952	0.556402
003-051_T0_COL_LP_5p_N1__AACGTTGGTGAGTGAC-1	1.65586	0.631857
003-051_T0_COL_LP_5p_N1__TCAATCTTCGGTTCGG-1	1.32255	0.580331
003-051_T0_COL_LP_5p_N1__GAGTCCGCAGCTGTAT-1	1.60116	0.631091
003-051_T0_COL_LP_5p_N1__ACGTCAACACCAGGCT-1	1.66728	0.427147
003-051_T0_COL_LP_5p_N1__GCTGGGTAGCGAAGGG-1	-1.11589	2.2553
003-051_T0_COL_LP_5p_N1__ACAGCTATCCCTAACC-1	0.72532	0.498283
003-051_T0_COL_LP_5p_N1__ATGAGGGAGCAGGCTA-1	1.30588	-0.0458637
003-051_T0_COL_LP_5p_N1__CGTCACTTCTTACCGC-1	0.167659	1.72935
003-051_T0_COL_LP_5p_N1__AGCAGCCGTAAGGGCT-1	-2.20774	1.508
003-051_T0_COL_LP_5p_N1__GTATCTTGTAAACGCG-1	1.56442	0.56552
003-051_T0_COL_LP_5p_N1__TGCCAAATCCTTGGTC-1	1.4366	0.401065
003-051_T0_COL_LP_5p_N1__GCACTCTTCTCCAACC-1	-1.0529	1.27847
003-051_T0_COL_LP_5p_N1__CTCGTACCAATGCCAT-1	-2.07978	1.48532
003-051_T0_COL_LP_5p_N1__GAATAAGTCTCAAGTG-1	1.75504	0.459506
003-051_T0_COL_LP_5p_N1__TCACAAGCATCAGTCA-1	1.26447	0.608357
003-051_T0_COL_LP_5p_N1__CGACCTTCAGTTCATG-1	1.37594	0.528823
003-051_T0_COL_LP_5p_N1__CAGCCGAAGGCTCTTA-1	0.987954	0.647664
003-051_T0_COL_LP_5p_N1__GCTCTGTTCCGAATGT-1	1.7277	0.881884
003-051_T0_COL_LP_5p_N1__CTCTAATAGTAGGTGC-1	1.85815	0.482116
003-051_T0_COL_LP_5p_N1__TAAACCGTCCTATTCA-1	1.71246	0.675157
003-051_T0_COL_LP_5p_N1__CCGTGGATCAGTTTGG-1	-1.27097	1.89326
003-051_T0_COL_LP_5p_N1__GGGACCTGTGATGATA-1	1.70488	0.682427
003-051_T0_COL_LP_5p_N1__CCTCTGAGTTAAGACA-1	1.8019	0.462738
003-051_T0_COL_LP_5p_N1__TTAGGCACACATCCGG-1	1.0833	0.584175
003-051_T0_COL_LP_5p_N1__GATCAGTAGTGTCCAT-1	-0.626815	2.21079
003-051_T0_COL_LP_5p_N1__TACGGATCACTTAACG-1	1.84569	0.71712
003-051_T0_COL_LP_5p_N1__GCGCAACCACGTAAGG-1	1.25621	0.840356
003-051_T0_COL_LP_5p_N1__ACGTCAAGTTCGCGAC-1	1.25458	0.692255
003-051_T0_COL_LP_5p_N1__CAAGGCCGTCTGGAGA-1	1.17815	0.543646
003-051_T0_COL_LP_5p_N1__ACATCAGTCCTTTCGG-1	1.09973	1.48832
003-051_T0_COL_LP_5p_N1__AGCCTAACAGTAACGG-1	1.61345	0.766443
003-051_T0_COL_LP_5p_N1__CTCGGGACAGGATTGG-1	0.952401	0.404961
003-051_T0_COL_LP_5p_N1__TTGGAACGTCGGCTCA-1	1.87409	0.476888
003-051_T0_COL_LP_5p_N1__TGCTGCTAGGCCCTCA-1	1.68934	0.690608
003-051_T0_COL_LP_5p_N1__CAGGTGCCACTGCCAG-1	-0.67012	1.28036
003-051_T0_COL_LP_5p_N1__TTTATGCCAGCAGTTT-1	-0.996305	1.76627
003-051_T0_COL_LP_5p_N1__AGCGTATGTCGCTTTC-1	1.79827	0.732662
003-051_T0_COL_LP_5p_N1__TATTACCAGTCAAGCG-1	1.37759	0.794916
003-051_T0_COL_LP_5p_N1__CAAGATCAGGAGTAGA-1	-1.14836	2.08933
003-051_T0_COL_LP_5p_N1__TACTTACCACTCTGTC-1	1.59231	0.514662
003-051_T0_COL_LP_5p_N1__GACTGCGCACGAAGCA-1	0.292999	1.57173
003-051_T0_COL_LP_5p_N1__GCTTGAACACTGAAGG-1	1.38926	0.686892
003-051_T0_COL_LP_5p_N1__TGCTACCTCACCCGAG-1	1.45378	0.651619
003-051_T0_COL_LP_5p_N1__ATGTGTGCAGCTCGAC-1	-1.95876	1.70807
003-051_T0_COL_LP_5p_N1__GTCCTCATCTTGTTTG-1	-1.21665	1.86972
003-051_T0_COL_LP_5p_N1__TACCTTAGTGTAATGA-1	1.78667	0.905195
003-051_T0_COL_LP_5p_N1__CCGTACTCACCAGGTC-1	-1.4807	1.86812
003-051_T0_COL_LP_5p_N1__GCCTCTATCTGTTTGT-1	1.86477	0.637411
003-051_T0_COL_LP_5p_N1__AAACCTGAGGTGCTTT-1	0.901929	-0.058859
003-051_T0_COL_LP_5p_N1__CACTCCATCACTTACT-1	1.42629	0.887304
003-051_T0_COL_LP_5p_N1__TGACTTTAGAGTCTGG-1	-1.88243	1.52147
003-051_T0_COL_LP_5p_N1__TTCTCCTTCGTCGTTC-1	1.11941	0.288295
003-051_T0_COL_LP_5p_N1__GCCTCTACAAGGTTTC-1	1.16603	0.706426
003-051_T0_COL_LP_5p_N1__GGTGAAGGTAGAGTGC-1	1.65915	0.771095
003-051_T0_COL_LP_5p_N1__TACGGATCACCGTTGG-1	1.72843	0.742204
003-051_T0_COL_LP_5p_N1__GGCTCGAAGCCCGAAA-1	-0.281367	1.41194
003-051_T0_COL_LP_5p_N1__CCGTGGATCACGATGT-1	1.37209	0.522897
003-051_T0_COL_LP_5p_N1__TCAGGATTCCGAGCCA-1	1.72699	0.687985
003-051_T0_COL_LP_5p_N1__CCTTCCCAGTCCGTAT-1	-1.61429	1.90798
003-051_T0_COL_LP_5p_N1__TAAACCGAGTGGCACA-1	1.27885	0.538182
003-051_T0_COL_LP_5p_N1__TTCTTAGGTAACGTTC-1	1.37628	0.571865
003-051_T0_COL_LP_5p_N1__TGGTTCCTCTCAACTT-1	-1.17076	1.88055
003-051_T0_COL_LP_5p_N1__GCAGTTACATATGGTC-1	0.699846	0.246477
003-051_T0_COL_LP_5p_N1__AGACGTTAGACAGGCT-1	-0.0277372	1.76127
003-051_T0_COL_LP_5p_N1__ACTGATGTCACTTACT-1	1.8266	0.489294
003-051_T0_COL_LP_5p_N1__TTAGGACTCAACGGGA-1	1.53239	0.616881
003-051_T0_COL_LP_5p_N1__TCAACGACAAGCTGGA-1	1.48968	0.768041
003-051_T0_COL_LP_5p_N1__TACTTGTGTTCTGGTA-1	1.29223	0.747648
003-051_T0_COL_LP_5p_N1__CACAGGCAGTGGTAAT-1	1.43144	0.600994
003-051_T0_COL_LP_5p_N1__ACAGCCGCAGGACGTA-1	1.9307	0.542052
003-051_T0_COL_LP_5p_N1__ACTGCTCGTCCAGTGC-1	-0.655842	1.95476
003-051_T0_COL_LP_5p_N1__CGTAGGCGTAATAGCA-1	0.989721	0.750744
003-051_T0_COL_LP_5p_N1__TGCTGCTAGAGATGAG-1	1.44722	0.529517
003-051_T0_COL_LP_5p_N1__CAGCATATCTACGAGT-1	1.80267	0.0375102
003-051_T0_COL_LP_5p_N1__GAACATCGTCACTGGC-1	1.66641	0.775907
003-051_T0_COL_LP_5p_N1__CATCGGGAGTTTGCGT-1	1.70965	0.672626
003-051_T0_COL_LP_5p_N1__AGGTCATCAGCTGTTA-1	1.4099	0.623504
003-051_T0_COL_LP_5p_N1__AACGTTGTCACTCTTA-1	-0.0109462	1.54613
003-051_T0_COL_LP_5p_N1__CAGATCAGTGTAAGTA-1	-0.511604	1.92033
003-051_T0_COL_LP_5p_N1__GAAGCAGGTGGCGAAT-1	1.76562	0.508984
003-051_T0_COL_LP_5p_N1__GGATTACTCGGTGTCG-1	1.10699	0.478977
003-051_T0_COL_LP_5p_N1__ATCACGAAGTTCGCAT-1	1.54626	0.545724
003-051_T0_COL_LP_5p_N1__GACCTGGGTTGGTAAA-1	1.34789	0.642197
003-051_T0_COL_LP_5p_N1__CTTTGCGAGTGTACTC-1	1.3211	0.856522
003-051_T0_COL_LP_5p_N1__GCGGGTTAGCGCTTAT-1	1.58166	0.726964
003-051_T0_COL_LP_5p_N1__TGTGTTTAGTCTTGCA-1	1.73464	0.332955
003-051_T0_COL_LP_5p_N1__CCATGTCGTCGCTTTC-1	-1.26597	1.83647
003-051_T0_COL_LP_5p_N1__GAATAAGGTTCCAACA-1	1.23442	0.820355
003-051_T0_COL_LP_5p_N1__ATCGAGTTCCGTAGTA-1	0.96019	0.631599
003-051_T0_COL_LP_5p_N1__TGACTTTTCTCAACTT-1	0.993671	0.622138
003-051_T0_COL_LP_5p_N1__TACGGGCCAAGCGAGT-1	1.32734	0.696226
003-051_T0_COL_LP_5p_N1__GCTGCAGGTCATGCAT-1	1.68542	0.47664
003-051_T0_COL_LP_5p_N1__AGTAGTCCATGGTAGG-1	-1.69826	1.48189
003-051_T0_COL_LP_5p_N1__GTGCTTCAGCCAACAG-1	1.58407	0.517965
003-051_T0_COL_LP_5p_N1__GCAGTTACATACGCCG-1	1.89216	0.493566
003-051_T0_COL_LP_5p_N1__CCTTCGAGTAGGCATG-1	1.76326	0.445127
003-051_T0_COL_LP_5p_N1__CTAACTTTCGATAGAA-1	-0.0597813	1.7792
003-051_T0_COL_LP_5p_N1__TACGGTACACTTAACG-1	-1.17935	2.09609
003-051_T0_COL_LP_5p_N1__TCTTTCCTCGGCGGTT-1	1.70356	0.868051
003-051_T0_COL_LP_5p_N1__GGCAATTTCGGTCTAA-1	1.793	0.653005
003-051_T0_COL_LP_5p_N1__GATCTAGTCGGATGGA-1	0.0341046	1.92963
003-051_T0_COL_LP_5p_N1__ATGGGAGTCCTCCTAG-1	1.58131	0.33339
003-051_T0_COL_LP_5p_N1__ACGAGCCTCAAACCAC-1	1.63592	0.76716
003-051_T0_COL_LP_5p_N1__AAGCCGCTCTGCTTGC-1	0.707326	0.803821
003-051_T0_COL_LP_5p_N1__CGGAGTCTCACTATTC-1	1.922	0.599646
003-051_T0_COL_LP_5p_N1__GCATACATCTCTTGAT-1	1.25507	0.182302
003-051_T0_COL_LP_5p_N1__AGATCTGAGTGTTGAA-1	1.36035	0.617741
003-051_T0_COL_LP_5p_N1__GCACTCTTCGGCTTGG-1	0.276593	1.69535
003-051_T0_COL_LP_5p_N1__CCATTCGAGCTAAGAT-1	1.35904	0.65651
003-051_T0_COL_LP_5p_N1__CCACTACGTGCCTGCA-1	-0.255374	1.46341
003-051_T0_COL_LP_5p_N1__GACTGCGAGCACAGGT-1	1.56656	0.736393
003-051_T0_COL_LP_5p_N1__CAGCTGGCACTTGGAT-1	-2.06627	1.83267
003-051_T0_COL_LP_5p_N1__GGGCATCAGCGATTCT-1	-1.74842	1.81434
003-051_T0_COL_LP_5p_N1__TAAGTGCTCCGCAGTG-1	1.04167	0.804921
003-051_T0_COL_LP_5p_N1__TACGGGCGTTTGCATG-1	-1.70074	0.12203
003-051_T0_COL_LP_5p_N1__ATCATGGCACGGTTTA-1	-1.14754	1.69028
003-051_T0_COL_LP_5p_N1__ATCTGCCCAATAGCGG-1	0.977073	0.597442
003-051_T0_COL_LP_5p_N1__GTTACAGCACGACTCG-1	1.49829	0.915285
003-051_T0_COL_LP_5p_N1__AAGGTTCTCCACGTTC-1	1.13353	0.670135
003-051_T0_COL_LP_5p_N1__GGACGTCTCAATCTCT-1	1.34697	0.591269
003-051_T0_COL_LP_5p_N1__ACTGAGTTCGTTGACA-1	-2.13397	1.31977
003-051_T0_COL_LP_5p_N1__CATGCCTCATTGTGCA-1	0.564218	0.49215
003-051_T0_COL_LP_5p_N1__TTCCCAGGTACTCAAC-1	1.24384	1.97404
003-051_T0_COL_LP_5p_N1__GTGTGCGGTGTCTGAT-1	1.20507	0.801162
003-051_T0_COL_LP_5p_N1__ATTTCTGTCAGTCCCT-1	1.07999	-0.185644
003-051_T0_COL_LP_5p_N1__TCATTTGTCACATGCA-1	1.66229	0.737801
003-051_T0_COL_LP_5p_N1__CAGTAACTCCCTTGCA-1	1.55279	0.611873
003-051_T0_COL_LP_5p_N1__AGCATACAGCGTAATA-1	0.119129	1.2777
003-051_T0_COL_LP_5p_N1__ATAACGCCAGTCAGAG-1	1.72423	0.788122
003-051_T0_COL_LP_5p_N1__TCATTACGTGAGCGAT-1	-0.00517043	1.89609
003-051_T0_COL_LP_5p_N1__CGCTTCAGTGATAAAC-1	1.83981	0.477333
003-051_T0_COL_LP_5p_N1__ATTATCCCAGCCACCA-1	1.5673	0.537093
003-051_T0_COL_LP_5p_N1__TTAGGCAGTCTGGTCG-1	1.52212	0.563249
003-051_T0_COL_LP_5p_N1__TGAGGGACATAGAAAC-1	1.63999	0.539036
003-051_T0_COL_LP_5p_N1__CTAACTTGTCATACTG-1	1.1043	0.10221
003-051_T0_COL_LP_5p_N1__ATAACGCTCACGGTTA-1	0.551498	0.727419
003-051_T0_COL_LP_5p_N1__TTAACTCAGTAGCCGA-1	1.79969	0.738886
003-051_T0_COL_LP_5p_N1__CGAGAAGGTCAATGTC-1	1.2032	0.407246
003-051_T0_COL_LP_5p_N1__GATGCTAGTCGAATCT-1	1.89864	0.626687
003-051_T0_COL_LP_5p_N1__CACACAAGTCATACTG-1	-1.7457	2.41314
003-051_T0_COL_LP_5p_N1__CACAGGCGTCTCGTTC-1	0.100792	1.79739
003-051_T0_COL_LP_5p_N1__CACACAAGTCACAAGG-1	2.068	0.467985
003-051_T0_COL_LP_5p_N1__GGCCGATTCTCAAACG-1	1.26348	0.564713
003-051_T0_COL_LP_5p_N1__ATTGGACCAAGCGAGT-1	1.50732	0.41266
003-051_T0_COL_LP_5p_N1__TGCGTGGGTGATGATA-1	-1.21166	1.91496
003-051_T0_COL_LP_5p_N1__CTCACACAGTGGGATC-1	1.58957	0.29054
003-051_T0_COL_LP_5p_N1__ACTGCTCGTACAAGTA-1	-1.10809	1.85705
003-051_T0_COL_LP_5p_N1__AAGGAGCCACAAGTAA-1	-2.03952	1.48384
003-051_T0_COL_LP_5p_N1__CCACGGACACATCCAA-1	0.567993	0.484441
003-051_T0_COL_LP_5p_N1__GCTGCAGGTAACGTTC-1	-1.6604	1.83345
003-051_T0_COL_LP_5p_N1__AGCATACAGGTCATCT-1	0.557299	0.669924
003-051_T0_COL_LP_5p_N1__CCGGGATTCCCAACGG-1	1.72423	0.503829
003-051_T0_COL_LP_5p_N1__AGGCCGTGTTAAGTAG-1	0.0131396	1.45181
003-051_T0_COL_LP_5p_N1__TGCGCAGCAACTGCTA-1	1.4678	0.659666
003-051_T0_COL_LP_5p_N1__CTACGTCAGACTGTAA-1	1.11226	0.558378
003-051_T0_COL_LP_5p_N1__CAGAGAGTCGGATGTT-1	1.56067	0.286529
003-051_T0_COL_LP_5p_N1__TGTTCCGAGTGAAGAG-1	1.51173	0.57016
003-051_T0_COL_LP_5p_N1__GACAGAGAGCTGTCTA-1	-0.11733	1.6632
003-051_T0_COL_LP_5p_N1__GCTGCAGTCACCATAG-1	0.762214	0.490992
003-051_T0_COL_LP_5p_N1__TATCTCAGTCAAAGAT-1	1.3888	0.631597
003-051_T0_COL_LP_5p_N1__GACGGCTTCATCACCC-1	0.040829	2.25157
003-051_T0_COL_LP_5p_N1__CAGCGACGTGAGTATA-1	-0.898059	1.61984
003-051_T0_COL_LP_5p_N1__ACGGGCTCAAGCGCTC-1	1.51172	0.385827
003-051_T0_COL_LP_5p_N1__GTCAAGTTCTGTCTAT-1	1.56455	0.767837
003-051_T0_COL_LP_5p_N1__GCGGGTTGTTGAGGTG-1	1.02345	1.59489
003-051_T0_COL_LP_5p_N1__CCACTACTCGGCGCAT-1	0.105013	1.56162
003-051_T0_COL_LP_5p_N1__GGACAGACATATACGC-1	1.38064	0.513867
003-051_T0_COL_LP_5p_N1__CTGATCCAGTAAGTAC-1	1.49327	0.600062
003-051_T0_COL_LP_5p_N1__GAACATCGTCCGAGTC-1	1.53635	0.399479
003-051_T0_COL_LP_5p_N1__GGCGTGTCACCAACCG-1	0.890557	2.02667
003-051_T0_COL_LP_5p_N1__CGCCAAGGTGAGGGTT-1	1.83887	0.330553
003-051_T0_COL_LP_5p_N1__CTCCTAGAGACTGTAA-1	1.60637	0.391459
003-051_T0_COL_LP_5p_N1__CCATTCGGTCTAGAGG-1	1.17736	0.405274
003-051_T0_COL_LP_5p_N1__ACTGCTCAGTGATCGG-1	1.93374	0.63253
003-051_T0_COL_LP_5p_N1__GGGCACTCATATACCG-1	1.01675	-0.0170027
003-051_T0_COL_LP_5p_N1__CTCTAATAGACAATAC-1	1.68166	0.454544
003-051_T0_COL_LP_5p_N1__TGCGCAGGTCTAGCGC-1	-0.380776	1.44371
003-051_T0_COL_LP_5p_N1__ATCCGAAAGAGACTAT-1	1.67116	0.858162
003-051_T0_COL_LP_5p_N1__GATGAGGAGATGTGTA-1	-1.06657	1.46456
003-051_T0_COL_LP_5p_N1__GGGCATCCAAGCCGCT-1	0.757789	0.380622
003-051_T0_COL_LP_5p_N1__AAACGGGTCACAAACC-1	1.75831	0.505067
003-051_T0_COL_LP_5p_N1__TACTCATCAGTATAAG-1	2.17918	-0.0278111
003-051_T0_COL_LP_5p_N1__GCATACATCCGTAGTA-1	1.99357	0.573031
003-051_T0_COL_LP_5p_N1__AGAGTGGGTTGATTCG-1	1.42588	0.0249086
003-051_T0_COL_LP_5p_N1__GACTACACAGCTTCGG-1	2.13585	0.311479
003-051_T0_COL_LP_5p_N1__TCTTCGGCACTCTGTC-1	1.85496	0.742137
003-051_T0_COL_LP_5p_N1__TGTATTCAGAATGTTG-1	0.795302	1.78885
003-051_T0_COL_LP_5p_N1__TGGCGCATCGCGATCG-1	0.712795	0.558158
003-051_T0_COL_LP_5p_N1__GGATTACCACGTCAGC-1	1.08714	0.818566
003-051_T0_COL_LP_5p_N1__CCTAGCTAGGACTGGT-1	-1.77286	1.90505
003-051_T0_COL_LP_5p_N1__AGGGAGTCAGTAAGCG-1	1.77927	0.6697
003-051_T0_COL_LP_5p_N1__AACACGTCAGGGTTAG-1	-1.97957	0.494706
003-051_T0_COL_LP_5p_N1__CTAACTTCATTCCTCG-1	1.65877	0.532109
003-051_T0_COL_LP_5p_N1__ATGTGTGTCTCCTATA-1	1.19124	0.56936
003-051_T0_COL_LP_5p_N1__AAAGTAGTCCTTTCGG-1	1.45834	0.527611
003-051_T0_COL_LP_5p_N1__TTATGCTTCTTGTTTG-1	-0.000517401	1.71123
003-051_T0_COL_LP_5p_N1__CAGTCCTAGGATGGAA-1	2.02116	0.680861
003-051_T0_COL_LP_5p_N1__CCACGGATCACTCTTA-1	1.35171	0.436265
003-051_T0_COL_LP_5p_N1__GGCCGATGTGAAATCA-1	0.97789	0.723292
003-051_T0_COL_LP_5p_N1__CGATGTAAGGAATCGC-1	-1.67945	1.7117
003-051_T0_COL_LP_5p_N1__GTTCTCGTCGCGGATC-1	1.65225	0.55711
003-051_T0_COL_LP_5p_N1__TAGTTGGTCGTCACGG-1	1.65589	0.363512
003-051_T0_COL_LP_5p_N1__CTTACCGTCGATGAGG-1	1.24967	0.859104
003-051_T0_COL_LP_5p_N1__ACCTTTAGTTCTGTTT-1	-1.16461	1.85073
003-051_T0_COL_LP_5p_N1__GTACGTATCCACGACG-1	1.73754	0.543019
003-051_T0_COL_LP_5p_N1__GAAATGATCGAATGCT-1	0.752068	0.715652
003-051_T0_COL_LP_5p_N1__GGGTTGCGTTACCGAT-1	-1.89102	2.1728
003-051_T0_COL_LP_5p_N1__GGAATAATCCTCAATT-1	0.704623	0.567296
003-051_T0_COL_LP_5p_N1__GTGCATACAGTTCCCT-1	1.47424	0.664362
003-051_T0_COL_LP_5p_N1__TCGAGGCGTGCGGTAA-1	1.71628	0.59668
003-051_T0_COL_LP_5p_N1__GTGAAGGGTTAAAGAC-1	0.0426782	1.59631
003-051_T0_COL_LP_5p_N1__TGCCCATCACTCTGTC-1	0.0383556	1.74725
003-051_T0_COL_LP_5p_N1__AGCGTATTCATGCAAC-1	0.809261	0.5815
003-051_T0_COL_LP_5p_N1__CACATTTGTACATCCA-1	1.44769	0.82166
003-051_T0_COL_LP_5p_N1__TGTGGTAAGTAGTGCG-1	1.50181	0.319323
003-051_T0_COL_LP_5p_N1__CGAATGTAGTCAATAG-1	0.673735	0.772262
003-051_T0_COL_LP_5p_N1__CTCAGAATCTGAAAGA-1	1.28355	0.518947
003-051_T0_COL_LP_5p_N1__GAACCTACAACAACCT-1	1.95182	0.470893
003-051_T0_COL_LP_5p_N1__TGGGAAGTCGTAGATC-1	1.71643	0.673985
003-051_T0_COL_LP_5p_N1__TCACAAGCAGCCTGTG-1	0.490903	0.348322
003-051_T0_COL_LP_5p_N1__TATCTCAAGCAACGGT-1	1.76827	0.47497
003-051_T0_COL_LP_5p_N1__CTACACCTCATCGGAT-1	1.31425	0.338715
003-051_T0_COL_LP_5p_N1__ACATCAGTCGGAAATA-1	2.02302	0.899039
003-051_T0_COL_LP_5p_N1__TGCACCTCACAAGTAA-1	0.909637	2.13966
003-051_T0_COL_LP_5p_N1__ACATCAGTCATAACCG-1	1.70779	0.685793
003-051_T0_COL_LP_5p_N1__GTGTGCGAGTGAACGC-1	1.71056	0.532467
003-051_T0_COL_LP_5p_N1__GTTAAGCCAACACCCG-1	-1.07505	1.73413
003-051_T0_COL_LP_5p_N1__CCGGGATAGAAGGTTT-1	1.26274	2.00985
003-051_T0_COL_LP_5p_N1__GAATGAAGTGCACTTA-1	-0.986859	1.66923
003-051_T0_COL_LP_5p_N1__GCTTCCATCCTTGACC-1	0.862551	1.21213
003-051_T0_COL_LP_5p_N1__TCGTACCGTGGACGAT-1	1.61264	0.422552
003-051_T0_COL_LP_5p_N1__CTGAAGTAGAGTCTGG-1	0.455138	0.800079
003-051_T0_COL_LP_5p_N1__GTACTCCAGGAGTCTG-1	-1.06477	1.65835
003-051_T0_COL_LP_5p_N1__GCGCGATCAATCGAAA-1	1.37745	0.579971
003-051_T0_COL_LP_5p_N1__GATCAGTAGGAGCGAG-1	1.44581	0.629916
003-051_T0_COL_LP_5p_N1__GTAACTGCATCATCCC-1	1.4274	0.161846
003-051_T0_COL_LP_5p_N1__AGATTGCCAATGACCT-1	1.82991	0.538164
003-051_T0_COL_LP_5p_N1__AGGCCACTCTCCAGGG-1	1.70023	0.012082
003-051_T0_COL_LP_5p_N1__AACTCAGAGGATGGTC-1	1.88625	0.362423
003-051_T0_COL_LP_5p_N1__CGTTAGATCTACCTGC-1	1.01365	1.51653
003-051_T0_COL_LP_5p_N1__GAATGAACAGCGTAAG-1	1.78966	-0.0612819
003-051_T0_COL_LP_5p_N1__CGCTTCACATCCAACA-1	1.66057	0.474598
003-051_T0_COL_LP_5p_N1__TACCTATTCAGCGATT-1	-0.759083	1.90337
003-051_T0_COL_LP_5p_N1__CCTTCCCGTAACGACG-1	1.17641	0.234493
003-051_T0_COL_LP_5p_N1__GAAATGAGTGCGATAG-1	1.76667	0.322102
003-051_T0_COL_LP_5p_N1__CGATTGAGTTCCACTC-1	-1.22914	1.19152
003-051_T0_COL_LP_5p_N1__AGGCCACAGTATCGAA-1	-1.69583	2.08857
003-051_T0_COL_LP_5p_N1__GTCTCGTTCTACTCAT-1	1.79119	0.367937
003-051_T0_COL_LP_5p_N1__TCTATTGCATCGACGC-1	-0.812378	2.04107
003-051_T0_COL_LP_5p_N1__CTGCGGATCGCATGAT-1	0.335235	0.993676
003-051_T0_COL_LP_5p_N1__TAAGAGAAGATGAGAG-1	1.17668	0.245256
003-051_T0_COL_LP_5p_N1__CGTGTCTGTCCAGTAT-1	-1.86544	1.96091
003-051_T0_COL_LP_5p_N1__CATCAGATCACTTACT-1	1.93081	0.158242
003-051_T0_COL_LP_5p_N1__TCACGAATCCCTTGCA-1	1.66896	0.656591
003-051_T0_COL_LP_5p_N1__AGGTCCGAGAACTCGG-1	1.50532	0.550247
003-051_T0_COL_LP_5p_N1__ACGGGCTCAGGGCATA-1	0.425571	0.729369
003-051_T0_COL_LP_5p_N1__TCTGGAATCACAACGT-1	-0.899015	2.29086
003-051_T0_COL_LP_5p_N1__ATTGGTGTCAGCTCTC-1	0.675204	0.865727
003-051_T0_COL_LP_5p_N1__GGAGCAATCTCTGAGA-1	1.17954	1.1284
003-051_T0_COL_LP_5p_N1__TCTCTAATCTCGCTTG-1	1.24668	0.708871
003-051_T0_COL_LP_5p_N1__GCTCTGTGTGAAATCA-1	1.66391	0.47592
003-051_T0_COL_LP_5p_N1__CCCAATCTCTTGTATC-1	0.588238	0.953848
003-051_T0_COL_LP_5p_N1__GGCGTGTGTTACCGAT-1	-0.773379	2.02948
003-051_T0_COL_LP_5p_N1__CCGTTCACATTAGGCT-1	1.12257	1.64187
003-051_T0_COL_LP_5p_N1__CTGATAGGTAATTGGA-1	1.71636	0.742598
003-051_T0_COL_LP_5p_N1__AGGCCACTCTGCTGCT-1	0.519025	0.73759
003-051_T0_COL_LP_5p_N1__ACATGGTCACTGTCGG-1	-1.07303	1.71723
003-051_T0_COL_LP_5p_N1__GGCTGGTGTGAGTGAC-1	0.449204	0.485766
003-051_T0_COL_LP_5p_N1__TGATTTCCACCGATAT-1	1.35901	-0.236545
003-051_T0_COL_LP_5p_N1__GGACATTCAAAGTCAA-1	1.55784	0.876306
003-051_T0_COL_LP_5p_N1__GTGGGTCTCCGAATGT-1	1.05551	2.18375
003-051_T0_COL_LP_5p_N1__CCCAATCAGCCTATGT-1	1.42473	0.911672
003-051_T0_COL_LP_5p_N1__CTGATAGGTTCTGGTA-1	-1.18105	2.13337
003-051_T0_COL_LP_5p_N1__GTGGGTCGTTCAGGCC-1	-2.05898	1.84306
003-051_T0_COL_LP_5p_N1__TCGAGGCCACGAAGCA-1	1.97451	0.549803
003-051_T0_COL_LP_5p_N1__AAGACCTGTCTGCGGT-1	1.36954	0.455546
003-051_T0_COL_LP_5p_N1__TTCTTAGGTCCTCCAT-1	1.56017	0.683629
003-051_T0_COL_LP_5p_N1__GTTTCTATCGTTTGCC-1	0.167138	1.81859
003-051_T0_COL_LP_5p_N1__GATGAAAAGTGGAGAA-1	1.745	0.464195
003-051_T0_COL_LP_5p_N1__TGGTTCCGTTGGACCC-1	1.68187	0.721095
003-051_T0_COL_LP_5p_N1__GGAACTTGTTGCGTTA-1	-1.96292	1.69209
003-051_T0_COL_LP_5p_N1__ATCCACCGTGGTCTCG-1	0.0449255	1.45394
003-051_T0_COL_LP_5p_N1__CACAGTATCGCCAGCA-1	0.672321	0.786892
003-051_T0_COL_LP_5p_N1__CACTCCAAGCCTCGTG-1	1.62699	0.773966
003-051_T0_COL_LP_5p_N1__CCTCAGTAGTCGTACT-1	1.63541	0.400788
003-051_T0_COL_LP_5p_N1__CCTTCGATCACGAAGG-1	0.922384	0.214495
003-051_T0_COL_LP_5p_N1__GTGAAGGCATTGCGGC-1	1.29487	0.485167
003-051_T0_COL_LP_5p_N1__GATGAGGCACATGGGA-1	1.23727	1.08006
003-051_T0_COL_LP_5p_N1__CGGAGTCAGGAGCGAG-1	0.495633	0.698705
003-051_T0_COL_LP_5p_N1__GAGGTGAAGTGCTGCC-1	0.89799	2.18902
003-051_T0_COL_LP_5p_N1__TTTCCTCAGGTGATAT-1	0.413694	0.67175
003-051_T0_COL_LP_5p_N1__GATCTAGGTCACAAGG-1	0.332393	0.77923
003-051_T0_COL_LP_5p_N1__TGAGGGATCAGTGCAT-1	1.24027	2.38277
003-051_T0_COL_LP_5p_N1__TATGCCCAGGAATCGC-1	-1.72866	2.29113
003-051_T0_COL_LP_5p_N1__GCAGTTATCCTAAGTG-1	0.674505	1.76461
003-051_T0_COL_LP_5p_N1__AGGCCACAGAGACTAT-1	1.73857	0.60882
003-051_T0_COL_LP_5p_N1__CCCTCCTGTCCAACTA-1	1.85916	0.570377
003-051_T0_COL_LP_5p_N1__CGATCGGCACGACGAA-1	1.7963	0.308982
003-051_T0_COL_LP_5p_N1__GGCCGATTCTCGTTTA-1	1.10361	0.543374
003-051_T0_COL_LP_5p_N1__GGGAGATAGGGTGTGT-1	0.989572	0.660806
003-051_T0_COL_LP_5p_N1__GCGACCACATCAGTCA-1	0.984963	0.668042
003-051_T0_COL_LP_5p_N1__ATGTGTGCAATGGAAT-1	1.61783	0.650356
003-051_T0_COL_LP_5p_N1__GCTTCCAAGACAGACC-1	0.598616	0.323796
003-051_T0_COL_LP_5p_N1__ATCACGAGTTCCACAA-1	0.986877	-0.124182
003-051_T0_COL_LP_5p_N1__ACACCAATCCTTGGTC-1	-0.212503	1.47558
003-051_T0_COL_LP_5p_N1__CACATAGCATTTCACT-1	1.74326	0.618089
003-051_T0_COL_LP_5p_N1__TCGGTAAAGTTGAGAT-1	1.43216	0.678984
003-051_T0_COL_LP_5p_N1__GATCAGTAGCCACGTC-1	0.457424	1.03804
003-051_T0_COL_LP_5p_N1__GGGCATCCAACTTGAC-1	0.941635	-0.0865836
003-051_T0_COL_LP_5p_N1__CTGCCTAGTTATGCGT-1	1.25008	0.469476
003-051_T0_COL_LP_5p_N1__CAAGATCGTTTCGCTC-1	1.80468	0.536957
003-051_T0_COL_LP_5p_N1__TGCCCTATCGGCATCG-1	1.33892	0.468124
003-051_T0_COL_LP_5p_N1__ATAAGAGAGTCAAGGC-1	1.19822	0.298376
003-051_T0_COL_LP_5p_N1__GGATTACAGAACTCGG-1	0.588446	0.966962
003-051_T0_COL_LP_5p_N1__CTCGGGAAGAGTTGGC-1	1.7504	0.700826
003-051_T0_COL_LP_5p_N1__CGCGTTTTCCGCATCT-1	1.65182	0.270598
003-051_T0_COL_LP_5p_N1__GTGCATAAGGTGGGTT-1	-0.884961	1.95243
003-051_T0_COL_LP_5p_N1__GTAACGTTCATCGCTC-1	-0.898587	1.88454
003-051_T0_COL_LP_5p_N1__GTATCTTGTCGAGATG-1	1.22485	0.683338
003-051_T0_COL_LP_5p_N1__AACCATGCACGTCAGC-1	1.10123	1.80858
003-051_T0_COL_LP_5p_N1__TACTCATCACACTGCG-1	1.67983	0.734559
003-051_T0_COL_LP_5p_N1__TTCCCAGCATTAACCG-1	1.391	0.530308
003-051_T0_COL_LP_5p_N1__GGCGACTGTCCGTTAA-1	-1.00205	1.50475
003-051_T0_COL_LP_5p_N1__TGGACGCCAGGACCCT-1	-1.88855	1.57749
003-051_T0_COL_LP_5p_N1__ACACCAAGTGGCCCTA-1	1.72758	0.996804
003-051_T0_COL_LP_5p_N1__TGGCCAGGTAAGAGGA-1	1.19782	0.145054
003-051_T0_COL_LP_5p_N1__ATCACGACAGGACCCT-1	1.65496	0.547665
003-051_T0_COL_LP_5p_N1__CGCGTTTTCTGCGACG-1	1.06951	0.522206
003-051_T0_COL_LP_5p_N1__GCATGATAGGCATTGG-1	1.66749	0.713842
003-051_T0_COL_LP_5p_N1__CCCAATCCATATGGTC-1	-0.504635	2.09206
003-051_T0_COL_LP_5p_N1__ATCATGGTCGCAGGCT-1	1.94034	0.373605
003-051_T0_COL_LP_5p_N1__TGCGGGTTCAGTTTGG-1	1.38148	0.998501
003-051_T0_COL_LP_5p_N1__GTACTTTTCGAACTGT-1	1.13071	0.347409
003-051_T0_COL_LP_5p_N1__CCTCTGATCGAGGTAG-1	1.0846	0.216102
003-051_T0_COL_LP_5p_N1__CTCCTAGCACGAGAGT-1	-1.86544	2.2893
003-051_T0_COL_LP_5p_N1__ACGGGCTTCAGGCAAG-1	-1.12367	1.3338
003-051_T0_COL_LP_5p_N1__GGCGTGTTCCATGAGT-1	1.53629	0.924045
003-051_T0_COL_LP_5p_N1__CCTTTCTGTACCGTTA-1	-1.52854	1.57938
003-051_T0_COL_LP_5p_N1__ACCCACTCATGGTCTA-1	1.408	1.9758
003-051_T0_COL_LP_5p_N1__CTGTGCTAGCTTTGGT-1	-1.63903	0.601842
003-051_T0_COL_LP_5p_N1__GTACTTTAGGTACTCT-1	1.91255	0.581589
003-051_T0_COL_LP_5p_N1__CACATTTCAAGTCTAC-1	0.441728	-0.187646
003-051_T0_COL_LP_5p_N1__CAACCAAAGAAACCGC-1	0.683235	0.652349
003-051_T0_COL_LP_5p_N1__AACTCTTGTAAGGATT-1	0.929389	1.91046
003-051_T0_COL_LP_5p_N1__AGGTCATTCATCGATG-1	0.840766	0.450078
003-051_T0_COL_LP_5p_N1__GAAGCAGAGTGGGCTA-1	1.63217	0.65845
003-051_T0_COL_LP_5p_N1__TTCTTAGGTTGCGTTA-1	-1.11688	1.99682
003-051_T0_COL_LP_5p_N1__TACTCATTCGAACTGT-1	0.609081	1.02647
003-051_T0_COL_LP_5p_N1__GCATACACAAGGTTTC-1	1.74135	0.417923
003-051_T0_COL_LP_5p_N1__ATCGAGTTCTTCGGTC-1	0.603181	0.720881
003-051_T0_COL_LP_5p_N1__GCTGCTTTCAGATAAG-1	0.828407	0.79118
003-051_T0_COL_LP_5p_N1__CGGAGCTAGGTTACCT-1	2.17384	0.205058
003-051_T0_COL_LP_5p_N1__AACTCTTAGAGCTTCT-1	1.77435	0.544096
003-051_T0_COL_LP_5p_N1__TTATGCTGTTCCACTC-1	2.3172	0.18347
003-051_T0_COL_LP_5p_N1__CGAATGTCAATGAATG-1	1.72807	0.432902
003-051_T0_COL_LP_5p_N1__CACTCCAGTAGCGATG-1	0.0132502	1.42541
003-051_T0_COL_LP_5p_N1__ATAAGAGGTATTCGTG-1	-1.88086	2.19026
003-051_T0_COL_LP_5p_N1__GGAGCAAGTCATTAGC-1	0.741496	0.406971
003-051_T0_COL_LP_5p_N1__ATCACGAGTCAAACTC-1	0.978804	1.6209
003-051_T0_COL_LP_5p_N1__GGATGTTGTCCGTGAC-1	1.87283	-0.0305234
003-051_T0_COL_LP_5p_N1__GCGAGAATCGAATGGG-1	0.880458	1.8958
003-051_T0_COL_LP_5p_N1__CGGACGTTCTCGTTTA-1	-1.94192	1.54757
003-051_T0_COL_LP_5p_N1__GACTAACAGAAGGGTA-1	0.590355	0.785899
003-051_T0_COL_LP_5p_N1__TTGGAACCACGGCGTT-1	-0.967243	1.70304
003-051_T0_COL_LP_5p_N1__GCTGCGAGTCTAGTCA-1	1.70844	0.786852
003-051_T0_COL_LP_5p_N1__CGAGCCAGTACGCACC-1	1.10677	0.351232
003-051_T0_COL_LP_5p_N1__AGAGCGAGTACCGTTA-1	1.21193	0.608197
003-051_T0_COL_LP_5p_N1__GTTTCTATCCGCGTTT-1	-1.03071	1.5135
003-051_T0_COL_LP_5p_N1__TAAGTGCAGGCCGAAT-1	0.432776	0.763701
003-051_T0_COL_LP_5p_N1__AAGCCGCTCCATTCTA-1	-1.24837	1.5197
003-051_T0_COL_LP_5p_N1__CATCAAGTCGGCTTGG-1	-1.56061	1.68074
003-051_T0_COL_LP_5p_N1__TGCCCTAGTCTCATCC-1	1.26055	0.0924498
003-051_T0_COL_LP_5p_N1__TACGGGCAGTCAAGGC-1	0.292788	0.674315
003-051_T0_COL_LP_5p_N1__ATAAGAGGTTATGCGT-1	1.41937	0.566643
003-051_T0_COL_LP_5p_N1__TAGACCACACTTAAGC-1	0.901285	-0.202213
003-051_T0_COL_LP_5p_N1__TCTTCGGCATGCCCGA-1	1.5416	0.525303
003-051_T0_COL_LP_5p_N1__GATCTAGTCACTCCTG-1	1.64093	0.357627
003-051_T0_COL_LP_5p_N1__GACTAACAGACTAGAT-1	0.427029	0.709854
003-051_T0_COL_LP_5p_N1__CTCGAGGTCCATGAGT-1	1.6985	0.172985
003-051_T0_COL_LP_5p_N1__AGCGTCGGTTGGAGGT-1	1.54523	0.611555
003-051_T0_COL_LP_5p_N1__CAGAATCCAATCTACG-1	-0.716405	1.88747
003-051_T0_COL_LP_5p_N1__CGATGTAAGAATTCCC-1	0.47578	-0.0726396
003-051_T0_COL_LP_5p_N1__TGCGTGGTCCTCTAGC-1	-0.965402	1.38137
003-051_T0_COL_LP_5p_N1__CTGCTGTTCGCCATAA-1	1.51893	0.916561
003-051_T0_COL_LP_5p_N1__CAACCTCTCACAATGC-1	-1.98289	1.90431
003-051_T0_COL_LP_5p_N1__CCATTCGGTCCATGAT-1	-0.906481	1.79315
003-051_T0_COL_LP_5p_N1__GGACGTCAGACCTTTG-1	1.02455	1.66149
003-051_T0_COL_LP_5p_N1__CTAGTGAAGAACAACT-1	-0.813998	2.11824
003-051_T0_COL_LP_5p_N1__GCCAAATAGCAATATG-1	2.1072	0.43442
003-051_T0_COL_LP_5p_N1__GCATGTAGTACCCAAT-1	-1.08772	2.05883
003-051_T0_COL_LP_5p_N1__ATGCGATGTCTCCATC-1	-1.89727	1.83364
003-051_T0_COL_LP_5p_N1__CTCTGGTCAGAGTGTG-1	2.15509	0.172987
003-051_T0_COL_LP_5p_N1__CCGTTCATCCGGGTGT-1	1.61884	0.628897
003-051_T0_COL_LP_5p_N1__CTGATCCTCAACACGT-1	-1.73208	2.10313
003-051_T0_COL_LP_5p_N1__AGTCTTTAGAGTAAGG-1	2.0433	0.265545
003-051_T0_COL_LP_5p_N1__CAGCTAAGTACAGTTC-1	1.22101	0.345838
003-051_T0_COL_LP_5p_N1__CTGAAGTGTTCCAACA-1	1.96086	0.182197
003-051_T0_COL_LP_5p_N1__GAATAAGGTTCCGTCT-1	1.8458	0.532306
003-051_T0_COL_LP_5p_N1__GTCACAACAATTCCTT-1	0.970878	0.404961
003-051_T0_COL_LP_5p_N1__TACTCGCGTGGTCTCG-1	0.904168	0.712331
003-051_T0_COL_LP_5p_N1__GTGCGGTAGCCCTAAT-1	1.24507	-0.0133466
003-051_T0_COL_LP_5p_N1__TTTACTGAGTAGCCGA-1	2.25019	-0.314515
003-051_T0_COL_LP_5p_N1__GTATCTTCAGCGAACA-1	1.27309	0.574853
003-051_T0_COL_LP_5p_N1__CAGCATATCTACCTGC-1	1.47682	0.385633
003-051_T0_COL_LP_5p_N1__ATGCGATCATCACGTA-1	1.98207	0.249991
003-051_T0_COL_LP_5p_N1__CGTCAGGTCCCTAACC-1	1.29066	0.382039
003-051_T0_COL_LP_5p_N1__CAACCTCGTCACTGGC-1	-1.76402	2.14633
003-051_T0_COL_LP_5p_N1__CTTGGCTTCTTGTCAT-1	1.22609	0.105809
003-051_T0_COL_LP_5p_N1__GATGCTAAGTGAACGC-1	1.87738	0.376849
003-051_T0_COL_LP_5p_N1__TACGGGCGTCAGGACA-1	1.80972	0.75568
003-051_T0_COL_LP_5p_N1__GGTGCGTGTCTTCGTC-1	1.23113	0.560206
003-051_T0_COL_LP_5p_N1__TTGCGTCCATGGGAAC-1	0.729077	0.204101
003-051_T0_COL_LP_5p_N1__CGCGTTTGTTGAGTTC-1	-1.77104	2.10775
003-051_T0_COL_LP_5p_N1__CGATGGCTCGTACCGG-1	1.33978	0.626203
003-051_T0_COL_LP_5p_N1__AGATTGCCAAGTCTAC-1	2.21883	-0.0873807
003-051_T0_COL_LP_5p_N1__GGCGACTTCTATCCTA-1	0.906202	2.07516
003-051_T0_COL_LP_5p_N1__ATTATCCAGGGCTTCC-1	0.334581	-0.217982
003-051_T0_COL_LP_5p_N1__AGTGGGAAGGGCACTA-1	1.09176	0.771331
003-051_T0_COL_LP_5p_N1__TTCCCAGCAGCTTAAC-1	0.660885	0.294451
003-051_T0_COL_LP_5p_N1__ACACTGAGTGTGAAAT-1	1.71216	0.665046
003-051_T0_COL_LP_5p_N1__CGGAGTCAGAGGTTAT-1	1.79718	0.605958
003-051_T0_COL_LP_5p_N1__TACTCATTCGTTTGCC-1	1.93899	0.113921
003-051_T0_COL_LP_5p_N1__CTTAACTCAAAGCGGT-1	0.541212	0.343014
003-051_T0_COL_LP_5p_N1__CTGATCCAGTACGCCC-1	0.799854	0.375032
003-051_T0_COL_LP_5p_N1__CACATAGCACGGTTTA-1	1.39333	0.681841
003-051_T0_COL_LP_5p_N1__TAGAGCTCATGCAACT-1	1.99367	0.878582
003-051_T0_COL_LP_5p_N1__GCAATCACAAAGGCGT-1	0.910637	-0.234647
003-051_T0_COL_LP_5p_N1__ATGTGTGAGATGCCAG-1	1.17997	0.0810982
003-051_T0_COL_LP_5p_N1__AAAGTAGTCGTTTATC-1	-1.31807	2.14582
003-051_T0_COL_LP_5p_N1__CCAATCCGTATGAAAC-1	-1.39745	1.68743
003-051_T0_COL_LP_5p_N1__TTCGGTCGTCACCTAA-1	1.85229	0.552328
003-051_T0_COL_LP_5p_N1__ATCTGCCGTGGCGAAT-1	1.99313	0.45558
003-051_T0_COL_LP_5p_N1__CTACACCCATCCTTGC-1	1.59949	0.616399
003-051_T0_COL_LP_5p_N1__CAACCTCGTAGTAGTA-1	0.748182	1.63328
003-051_T0_COL_LP_5p_N1__TGTATTCCATTTGCTT-1	2.01397	-0.098199
003-051_T0_COL_LP_5p_N1__GCGCAACAGGAACTGC-1	1.80605	0.290325
003-051_T0_COL_LP_5p_N1__CAAGAAATCCAAAGTC-1	1.38787	0.539096
003-051_T0_COL_LP_5p_N1__TAAGAGACAGCCTTTC-1	1.94139	0.869293
003-051_T0_COL_LP_5p_N1__AAAGATGTCTCCCTGA-1	1.9002	0.376589
003-051_T0_COL_LP_5p_N1__GTGTGCGCAATGTTGC-1	1.45156	0.542427
003-051_T0_COL_LP_5p_N1__ATTCTACCAGGACGTA-1	-1.1036	2.54333
003-051_T0_COL_LP_5p_N1__TCGCGAGTCAGGCGAA-1	-1.93461	2.05336
003-051_T0_COL_LP_5p_N1__CACCAGGGTAGCCTCG-1	0.645638	0.976961
003-051_T0_COL_LP_5p_N1__AAAGCAACAAGGACTG-1	1.63762	0.60785
003-051_T0_COL_LP_5p_N1__CTGTGCTTCGTACGGC-1	-2.11965	1.72597
003-051_T0_COL_LP_5p_N1__GACGTTACACCAGATT-1	1.96048	-0.0651274
003-051_T0_COL_LP_5p_N1__TGCGCAGCAATCCGAT-1	1.98314	0.354746
003-051_T0_COL_LP_5p_N1__TATCAGGAGTAGGCCA-1	0.464826	0.92366
003-051_T0_COL_LP_5p_N1__CAGGTGCGTGGACGAT-1	1.01444	2.05613
003-051_T0_COL_LP_5p_N1__TGTGTTTAGTCAAGCG-1	1.71968	0.278633
003-051_T0_COL_LP_5p_N1__TTATGCTGTGTCGCTG-1	-1.68139	2.08401
003-051_T0_COL_LP_5p_N1__TTCTACAAGGGCATGT-1	0.527737	0.855828
003-051_T0_COL_LP_5p_N1__TGCCAAACACATTCGA-1	0.82355	0.725793
003-051_T0_COL_LP_5p_N1__CAACCTCCAGATAATG-1	0.485126	2.62197
003-051_T0_COL_LP_5p_N1__AGCTTGAGTATCGCAT-1	-1.07206	2.10734
003-051_T0_COL_LP_5p_N1__AGTAGTCAGGAGTCTG-1	-1.78894	1.76555
003-051_T0_COL_LP_5p_N1__TAGCCGGCAGTAACGG-1	1.31368	0.5157
003-051_T0_COL_LP_5p_N1__ACTTACTAGGTGGGTT-1	1.92687	0.0603268
003-051_T0_COL_LP_5p_N1__AGCTTGAGTCCCTACT-1	2.10735	0.135926
003-051_T0_COL_LP_5p_N1__ACTATCTCAGCGTTCG-1	-0.953326	1.75348
003-051_T0_COL_LP_5p_N1__CAGCATAGTTAAGATG-1	0.626749	0.55867
003-051_T0_COL_LP_5p_N1__ACGCCAGTCTTGCCGT-1	1.93331	0.453314
003-051_T0_COL_LP_5p_N1__ATTTCTGTCGTTTATC-1	2.0948	0.143059
003-051_T0_COL_LP_5p_N1__CTTACCGCAAGTACCT-1	1.36868	0.548806
003-051_T0_COL_LP_5p_N1__CTAAGACCATGCCACG-1	-1.09736	1.69054
003-051_T0_COL_LP_5p_N1__GTTTCTAAGAAACCTA-1	-1.83946	1.53009
003-051_T0_COL_LP_5p_N1__TAAACCGGTTGCGCAC-1	-0.933119	1.92781
003-051_T0_COL_LP_5p_N1__TCACGAAAGGGAACGG-1	1.75403	0.900583
003-051_T0_COL_LP_5p_N1__CGATCGGGTTCAGACT-1	1.29164	0.172408
003-051_T0_COL_LP_5p_N1__CTAATGGGTCGCGTGT-1	-2.11979	1.6465
003-051_T0_COL_LP_5p_N1__AACTCTTGTGAAAGAG-1	1.63088	0.540745
003-051_T0_COL_LP_5p_N1__TTAGGACGTGCAGGTA-1	0.430966	0.472808
003-051_T0_COL_LP_5p_N1__GATCGTACATCACAAC-1	1.79065	0.0358549
003-051_T0_COL_LP_5p_N1__TCTCATAAGCGCCTCA-1	1.40508	1.91301
003-051_T0_COL_LP_5p_N1__TTGTAGGCACCATCCT-1	-1.16597	2.13833
003-051_T0_COL_LP_5p_N1__TCGCGTTTCATTGCGA-1	-1.06883	1.80095
003-051_T0_COL_LP_5p_N1__GCTCTGTGTTTAGCTG-1	1.72147	0.38295
003-051_T0_COL_LP_5p_N1__TCTCTAACATCGGAAG-1	-1.03462	1.91796
003-051_T0_COL_LP_5p_N1__ACTTACTCAGTCGATT-1	0.892176	1.71139
003-051_T0_COL_LP_5p_N1__GTCCTCAGTTGATTGC-1	0.938867	1.59975
003-051_T0_COL_LP_5p_N1__CAAGAAATCCCTTGTG-1	1.11431	2.18326
003-051_T0_COL_LP_5p_N1__GGCTGGTAGTCATGCT-1	1.85361	0.753147
003-051_T0_COL_LP_5p_N1__TGCACCTGTTATGTGC-1	0.702102	0.899143
003-051_T0_COL_LP_5p_N1__GTTCTCGCATATACGC-1	0.454002	1.32271
003-051_T0_COL_LP_5p_N1__ACTTTCAGTAGCTTGT-1	1.97366	0.305468
003-051_T0_COL_LP_5p_N1__GGAGCAAAGGCTCATT-1	1.1436	0.821565
003-051_T0_COL_LP_5p_N1__AGAATAGGTGACTCAT-1	1.75211	0.803306
003-051_T0_COL_LP_5p_N1__ACTGTCCGTCATATGC-1	0.822741	1.57041
003-051_T0_COL_LP_5p_N1__GTCACAATCTTAGAGC-1	0.998078	1.83794
003-051_T0_COL_LP_5p_N1__ATCATGGAGAGCAATT-1	1.42592	0.362868
003-051_T0_COL_LP_5p_N1__CACATTTTCCCATTTA-1	1.28556	2.33499
003-051_T0_COL_LP_5p_N1__ACGCCAGGTTCTGTTT-1	1.81008	0.773348
003-051_T0_COL_LP_5p_N1__ATCATCTCAAGTTCTG-1	-1.79348	2.20677
003-051_T0_COL_LP_5p_N1__CTTTGCGCAGATCGGA-1	1.75616	0.692079
003-051_T0_COL_LP_5p_N1__CGATCGGCAAGTTCTG-1	0.282549	0.292227
003-051_T0_COL_LP_5p_N1__GCTGGGTGTCTCCATC-1	0.871417	0.853214
003-051_T0_COL_LP_5p_N1__TGAGAGGTCTTCCTTC-1	0.663224	0.785631
003-051_T0_COL_LP_5p_N1__AGCAGCCTCTCGAGTA-1	0.718814	0.75601
003-051_T0_COL_LP_5p_N1__TTAGGACCAGAAGCAC-1	0.330778	0.630183
003-051_T0_COL_LP_5p_N1__AGGCCGTTCCCATTAT-1	1.76879	-0.0648443
003-051_T0_COL_LP_5p_N1__CTTTGCGTCCGCAGTG-1	0.10485	1.67581
003-051_T0_COL_LP_5p_N1__TCAGGTACAAGAAAGG-1	-1.91488	1.84004
003-051_T0_COL_LP_5p_N1__TATCAGGAGACGCACA-1	0.449712	0.313205
003-051_T0_COL_LP_5p_N1__CACTCCATCGGTTCGG-1	1.08293	0.722049
003-051_T0_COL_LP_5p_N1__CTCGGGAAGAACTCGG-1	1.08672	0.834386
003-051_T0_COL_LP_5p_N1__TGGCCAGTCACCAGGC-1	-0.913237	1.75082
003-051_T0_COL_LP_5p_N1__TGGTTAGAGGCGACAT-1	0.321865	0.434792
003-051_T0_COL_LP_5p_N1__GTAACTGCACCGTTGG-1	-0.594855	2.27886
003-051_T0_COL_LP_5p_N1__CGTGTAAGTTCAACCA-1	1.58914	0.71033
003-051_T0_COL_LP_5p_N1__GATCAGTCAGCCTTTC-1	0.436548	0.871311
003-051_T0_COL_LP_5p_N1__TTGAACGAGACGCAAC-1	1.83171	0.316862
003-051_T0_COL_LP_5p_N1__CAGGTGCGTCCGAAGA-1	-1.06746	2.14273
003-051_T0_COL_LP_5p_N1__TATTACCTCACCCGAG-1	1.08165	1.79444
003-051_T0_COL_LP_5p_N1__AATCGGTTCACTTATC-1	1.50631	0.428211
003-051_T0_COL_LP_5p_N1__AGGTCATCACAAGACG-1	-1.13887	1.70885
003-051_T0_COL_LP_5p_N1__AAACGGGAGCTAGTCT-1	1.7696	0.768667
003-051_T0_COL_LP_5p_N1__CATGCCTTCGCCCTTA-1	-2.27142	1.66541
003-051_T0_COL_LP_5p_N1__CGTTGGGAGCGTGTCC-1	-0.147803	1.449
003-051_T0_COL_LP_5p_N1__CTCCTAGCATGCCTTC-1	-1.94024	2.00955
003-051_T0_COL_LP_5p_N1__CATCAGAAGGTGCTAG-1	-1.26344	1.77913
003-051_T0_COL_LP_5p_N1__GCGGGTTCATCGTCGG-1	0.158075	0.826206
003-051_T0_COL_LP_5p_N1__CTGAAGTTCACAATGC-1	1.98218	-0.00280732
003-051_T0_COL_LP_5p_N1__GAAGCAGTCACCTTAT-1	-1.28109	1.90048
003-051_T0_COL_LP_5p_N1__CTAGAGTTCAGAGACG-1	-2.17944	1.63333
003-051_T0_COL_LP_5p_N1__CGTAGCGGTTATTCTC-1	0.421967	-0.0766838
003-051_T0_COL_LP_5p_N1__GGTATTGAGGACAGCT-1	1.78928	0.24022
003-051_T0_COL_LP_5p_N1__TTCTCAAGTGATAAAC-1	-1.57384	1.77173
003-051_T0_COL_LP_5p_N1__GCGCAGTAGGACAGAA-1	2.4057	-0.229597
003-051_T0_COL_LP_5p_N1__TGGTTAGCATTCCTGC-1	2.0744	0.166004
003-051_T0_COL_LP_5p_N1__GCATGCGGTGCAGGTA-1	-1.05935	1.72559
003-051_T0_COL_LP_5p_N1__AGCTTGAAGCACCGCT-1	1.34919	0.255972
003-051_T0_COL_LP_5p_N1__AGGCCGTCATTAGGCT-1	1.18197	0.242686
003-051_T0_COL_LP_5p_N1__AAGGAGCCATGCAATC-1	0.92685	0.67355
003-051_T0_COL_LP_5p_N1__ACGAGGACAATGAAAC-1	-1.28783	1.82589
003-051_T0_COL_LP_5p_N1__AGCTCCTCAGATCGGA-1	1.17155	0.761045
003-051_T0_COL_LP_5p_N1__GTGTGCGTCGATAGAA-1	-0.133018	1.44167
003-051_T0_COL_LP_5p_N1__CGTGAGCTCCAAGTAC-1	1.51482	0.532909
003-051_T0_COL_LP_5p_N1__GTACGTATCGCCTGTT-1	1.90373	-0.00520862
003-051_T0_COL_LP_5p_N1__GAAACTCGTGATAAAC-1	-1.99029	2.143
003-051_T0_COL_LP_5p_N1__ACTTTCATCAATACCG-1	1.08871	1.84879
003-051_T0_COL_LP_5p_N1__CGAGCCAAGGCTACGA-1	-0.491408	2.02848
003-051_T0_COL_LP_5p_N1__ACGAGGACACTGTTAG-1	-0.910274	2.29474
003-051_T0_COL_LP_5p_N1__CTCACACTCGGGAGTA-1	0.327238	0.609823
003-051_T0_COL_LP_5p_N1__CCAGCGAAGAGACTAT-1	1.63187	1.64005
003-051_T0_COL_LP_5p_N1__ATTGGTGAGTGTTTGC-1	1.18152	-0.265091
003-051_T0_COL_LP_5p_N1__CGTCCATGTGTTCGAT-1	1.21094	0.188644
003-051_T0_COL_LP_5p_N1__CGATTGACATCGGGTC-1	-1.0781	1.62825
003-051_T0_COL_LP_5p_N1__ATGGGAGTCCAAACAC-1	-0.808997	1.51295
003-051_T0_COL_LP_5p_N1__GTAGTCAAGGCTAGGT-1	0.464518	0.801422
003-051_T0_COL_LP_5p_N1__CATCCACCAGAGTGTG-1	1.02618	1.73005
003-051_T0_COL_LP_5p_N1__GACACGCTCTATCCTA-1	-0.238144	1.62404
003-051_T0_COL_LP_5p_N1__ATCATCTAGTGGGATC-1	0.35816	0.779967
003-051_T0_COL_LP_5p_N1__CGTCACTGTCTTGTCC-1	-2.08015	1.50237
003-051_T0_COL_LP_5p_N1__ATGGGAGGTGAGTATA-1	2.33116	0.132189
003-051_T0_COL_LP_5p_N1__GCGCGATCATTTGCCC-1	1.18788	0.497911
003-051_T0_COL_LP_5p_N1__AAGCCGCAGGTGCAAC-1	-0.435284	2.27695
003-051_T0_COL_LP_5p_N1__CTCATTAAGGTGTGGT-1	1.90417	0.16238
003-051_T0_COL_LP_5p_N1__GAGGTGAAGTACATGA-1	2.09788	-0.146572
003-051_T0_COL_LP_5p_N1__CACAGGCTCATTTGGG-1	-1.05557	1.36887
003-051_T0_COL_LP_5p_N1__CAGATCAAGCGATTCT-1	0.210204	-0.265983
003-051_T0_COL_LP_5p_N1__ATCGAGTAGGTTCCTA-1	-0.475014	2.3816
003-051_T0_COL_LP_5p_N1__AAATGCCAGGCAATTA-1	-0.484372	1.723
003-051_T0_COL_LP_5p_N1__CGTTCTGTCGTTTATC-1	1.42022	-0.264453
003-051_T0_COL_LP_5p_N1__CTAGAGTTCAGGTTCA-1	1.01791	1.7743
003-051_T0_COL_LP_5p_N1__GTTCATTGTCCATCCT-1	-2.01596	1.55119
003-051_T0_COL_LP_5p_N1__GAAATGACAACGATCT-1	0.94956	1.5652
003-051_T0_COL_LP_5p_N1__CTAGAGTAGTCCATAC-1	1.62312	0.460515
003-051_T0_COL_LP_5p_N1__GCTCCTAGTGCTAGCC-1	0.474393	-0.0696438
003-051_T0_COL_LP_5p_N1__GTGCGGTTCAACCATG-1	-1.83409	2.11214
003-051_T0_COL_LP_5p_N1__GCGACCACACAACGTT-1	1.71974	0.337897
003-051_T0_COL_LP_5p_N1__CATCGGGCATGGTAGG-1	-0.938253	1.71209
003-051_T0_COL_LP_5p_N1__GTGAAGGTCTATCCCG-1	-0.794048	1.78074
003-051_T0_COL_LP_5p_N1__TTTACTGGTACAGTGG-1	0.263363	1.40425
003-051_T0_COL_LP_5p_N1__ATTTCTGTCTGAGGGA-1	-1.86043	1.7364
003-051_T0_COL_LP_5p_N1__AGCGTATAGTGGAGAA-1	1.4651	0.0179084
003-051_T0_COL_LP_5p_N1__TGCTGCTCAAGGACAC-1	0.366028	0.900166
003-051_T0_COL_LP_5p_N1__TGCCCATTCGGATGGA-1	1.90107	0.910305
003-051_T0_COL_LP_5p_N1__TTTGTCAAGAAGGTGA-1	-0.933604	1.87382
003-051_T0_COL_LP_5p_N1__TTAGGACAGCCCGAAA-1	-0.794804	1.83663
003-051_T0_COL_LP_5p_N1__TGGTTAGGTGGAAAGA-1	-1.21735	1.49533
003-051_T0_COL_LP_5p_N1__CTAATGGGTACTTCTT-1	1.62375	0.249802
003-051_T0_COL_LP_5p_N1__CCACCTAAGTCATCCA-1	-1.72652	0.81984
003-051_T0_COL_LP_5p_N1__GTAGGCCAGCGGATCA-1	1.60299	0.29787
003-051_T0_COL_LP_5p_N1__GCTTCCACAAATTGCC-1	1.73903	0.808765
003-051_T0_COL_LP_5p_N1__GAATAAGTCATTGCGA-1	1.70808	0.617436
003-051_T0_COL_LP_5p_N1__CACCTTGGTACAGTGG-1	0.820857	1.18811
003-051_T0_COL_LP_5p_N1__GTAACGTTCTCTGTCG-1	-2.05759	1.40533
003-051_T0_COL_LP_5p_N1__TGACTTTGTTTGGGCC-1	0.652478	1.01125
003-051_T0_COL_LP_5p_N1__TCTCATAGTCAAGCGA-1	0.334331	0.869078
003-051_T0_COL_LP_5p_N1__TACACGAGTGGGTATG-1	1.2954	1.67692
003-051_T0_COL_LP_5p_N1__ATCATCTGTCTTGATG-1	-1.86883	1.70107
003-051_T0_COL_LP_5p_N1__ACATCAGGTATGGTTC-1	1.759	0.804667
003-051_T0_COL_LP_5p_N1__TTCGGTCTCGACAGCC-1	1.40085	0.470499
003-051_T0_COL_LP_5p_N1__CGATTGATCTGGCGAC-1	0.47342	0.574723
003-051_T0_COL_LP_5p_N1__GCCTCTACAGACGCCT-1	2.11043	0.0457163
003-051_T0_COL_LP_5p_N1__CGAGAAGAGGCGACAT-1	1.40238	0.338674
003-051_T0_COL_LP_5p_N1__CGAGAAGCAGGTCTCG-1	1.9522	0.338931
003-051_T0_COL_LP_5p_N1__CGCTATCAGAACAACT-1	-1.65505	0.398237
003-051_T0_COL_LP_5p_N1__ATAAGAGGTCCGCTGA-1	1.02967	0.536802
003-051_T0_COL_LP_5p_N1__TGGCCAGAGATGCGAC-1	-1.85918	1.61475
003-051_T0_COL_LP_5p_N1__AAGGCAGCATCACAAC-1	1.84208	0.265574
003-051_T0_COL_LP_5p_N1__GATGAAATCACTTCAT-1	1.68858	0.711274
003-051_T0_COL_LP_5p_N1__CATGACAAGGTGGGTT-1	1.38199	0.50322
003-051_T0_COL_LP_5p_N1__TACGGTACATCGATGT-1	1.50659	-0.103764
003-051_T0_COL_LP_5p_N1__CATCAAGTCCACTCCA-1	0.452812	0.593067
003-051_T0_COL_LP_5p_N1__TTGGAACGTTAAAGTG-1	-0.744917	1.77489
003-051_T0_COL_LP_5p_N1__ATGCGATGTTTCCACC-1	0.671656	1.15664
003-051_T0_COL_LP_5p_N1__CTCTGGTAGCCAGTTT-1	1.54099	0.6586
003-051_T0_COL_LP_5p_N1__CGGGTCAGTATCAGTC-1	-0.922782	2.10194
003-051_T0_COL_LP_5p_N1__GGGACCTCACAACTGT-1	1.95732	0.285151
003-051_T0_COL_LP_5p_N1__CCGGGATCAGCAGTTT-1	-1.63316	1.90198
003-051_T0_COL_LP_5p_N1__CAGTAACAGCTTTGGT-1	-0.685272	1.72578
003-051_T0_COL_LP_5p_N1__TGCGCAGTCTTTAGTC-1	-1.25905	1.55193
003-051_T0_COL_LP_5p_N1__TGCCAAAAGTATGACA-1	1.5041	0.75894
003-051_T0_COL_LP_5p_N1__TTCTTAGGTCTAGGTT-1	-0.725657	2.35779
003-051_T0_COL_LP_5p_N1__GCTCCTATCGCATGGC-1	0.530985	0.597484
003-051_T0_COL_LP_5p_N1__TGCGCAGGTTCATGGT-1	-1.74658	1.76053
003-051_T0_COL_LP_5p_N1__TCGGGACCAGACAAAT-1	-1.02128	1.64946
003-051_T0_COL_LP_5p_N1__GGGACCTAGATCGATA-1	-0.713137	1.88571
003-051_T0_COL_LP_5p_N1__CTCGAAACAGCTCCGA-1	-1.55187	1.71549
003-051_T0_COL_LP_5p_N1__CGGACACAGACACTAA-1	0.829251	0.894421
003-051_T0_COL_LP_5p_N1__GGCAATTTCCTCGCAT-1	0.380219	1.00769
003-051_T0_COL_LP_5p_N1__CCACTACCATATACGC-1	-1.72366	1.80692
003-051_T0_COL_LP_5p_N1__CCTTACGCAGTCAGAG-1	0.999003	1.88338
003-051_T0_COL_LP_5p_N1__CGTTAGACATCAGTAC-1	1.62322	0.50782
003-051_T0_COL_LP_5p_N1__AAAGATGCAAGGGTCA-1	0.536983	0.209192
003-051_T0_COL_LP_5p_N1__TTCTACAAGCTAAGAT-1	-1.42869	2.00589
003-051_T0_COL_LP_5p_N1__TCAGGTAGTAGCGTAG-1	1.1031	1.49208
003-051_T0_COL_LP_5p_N1__GTAACTGAGGTGTGGT-1	-2.27124	1.42983
003-051_T0_COL_LP_5p_N1__AAAGTAGAGATGGCGT-1	1.89368	0.867947
003-051_T0_COL_LP_5p_N1__CAGCATACACAGCGTC-1	2.07496	-0.0673162
003-051_T0_COL_LP_5p_N1__GTCACAAGTATCAGTC-1	0.452458	0.851513
003-051_T0_COL_LP_5p_N1__CAAGGCCAGTGTACCT-1	-1.31837	1.95354
003-051_T0_COL_LP_5p_N1__GGAATAAGTTAAAGTG-1	0.550175	1.73188
003-051_T0_COL_LP_5p_N1__CACACTCCATGCTAGT-1	1.23092	1.23805
003-051_T0_COL_LP_5p_N1__ATTGGTGGTCATCGGC-1	0.845388	1.46032
003-051_T0_COL_LP_5p_N1__TCTCTAACAGGTCTCG-1	2.00003	0.151399
003-051_T0_COL_LP_5p_N1__GCATGATCAATCTGCA-1	0.668144	0.588404
003-051_T0_COL_LP_5p_N1__CTCTGGTAGATGGGTC-1	-1.42419	1.5363
003-051_T0_COL_LP_5p_N1__TATCTCATCAGCCTAA-1	1.82196	0.243808
003-051_T0_COL_LP_5p_N1__TGGTTCCGTCTCCATC-1	1.91627	0.539376
003-051_T0_COL_LP_5p_N1__TCTGGAAAGATGCCTT-1	-1.26676	2.19745
003-051_T0_COL_LP_5p_N1__CCTTCCCGTCGCCATG-1	1.38112	1.31834
003-051_T0_COL_LP_5p_N1__CCTCTGAGTGCGCTTG-1	-0.293552	1.42636
003-051_T0_COL_LP_5p_N1__GATCTAGAGACAGAGA-1	-0.0332451	0.821469
003-051_T0_COL_LP_5p_N1__GTCATTTTCCACGTGG-1	1.2625	1.80825
003-051_T0_COL_LP_5p_N1__GACGCGTTCAAGATCC-1	1.1091	0.118765
003-051_T0_COL_LP_5p_N1__CTGAAACCAGCTTAAC-1	0.63743	0.571266
003-051_T0_COL_LP_5p_N1__GGGATGAGTAAGTAGT-1	0.322997	0.812148
003-051_T0_COL_LP_5p_N1__CGCTTCACACGAGGTA-1	0.907587	1.62988
003-051_T0_COL_LP_5p_N1__ACACCAATCTTGCAAG-1	1.79956	0.28861
003-051_T0_COL_LP_5p_N1__TCGTAGACATACCATG-1	-0.869062	2.21215
003-051_T0_COL_LP_5p_N1__GCGGGTTCAATGTAAG-1	-1.18139	1.54847
003-051_T0_COL_LP_5p_N1__CTACGTCTCGCCATAA-1	-1.1607	1.76207
003-051_T0_COL_LP_5p_N1__ACACCGGTCCGGGTGT-1	1.46953	0.422283
003-051_T0_COL_LP_5p_N1__GACGGCTTCTTGAGGT-1	0.115239	0.963193
003-051_T0_COL_LP_5p_N1__CTCGAAATCGTGGACC-1	0.261938	0.853456
003-051_T0_COL_LP_5p_N1__GTGCAGCGTGTTGAGG-1	1.404	0.408712
003-051_T0_COL_LP_5p_N1__CAACCTCGTAGGGACT-1	-1.91537	0.476889
003-051_T0_COL_LP_5p_N1__TTCGAAGAGTCACGCC-1	0.0233492	1.39211
003-051_T0_COL_LP_5p_N1__CATCAGACAGCCAGAA-1	-0.599151	2.153
003-051_T0_COL_LP_5p_N1__CAAGATCTCTTGAGAC-1	0.734349	1.54041
003-051_T0_COL_LP_5p_N1__CCTAGCTAGGGAACGG-1	-1.21946	1.38602
003-051_T0_COL_LP_5p_N1__TGCTGCTCATAGGATA-1	-0.907796	2.01265
003-051_T0_COL_LP_5p_N1__TTCTACACAGCTGTTA-1	0.885767	1.83222
003-051_T0_COL_LP_5p_N1__CGCCAAGCAGCGATCC-1	0.80749	2.06783
003-051_T0_COL_LP_5p_N1__TTATGCTTCAGATAAG-1	1.14557	0.666492
003-051_T0_COL_LP_5p_N1__ATTCTACAGGTCATCT-1	-1.40551	1.64712
003-051_T0_COL_LP_5p_N1__TGACTAGTCCGCTGTT-1	1.41539	0.171508
003-051_T0_COL_LP_5p_N1__CAGCTAAGTGCCTGGT-1	0.893784	1.76629
003-051_T0_COL_LP_5p_N1__ACGCCGACAGGTGGAT-1	1.18442	1.79821
003-051_T0_COL_LP_5p_N1__GTAACGTCAGCCAGAA-1	2.01416	0.370819
003-051_T0_COL_LP_5p_N1__TACTCGCGTGACTCAT-1	0.983876	1.98582
003-051_T0_COL_LP_5p_N1__TGAGCCGCAGACGTAG-1	1.18499	0.547703
003-051_T0_COL_LP_5p_N1__ACACCCTAGATAGCAT-1	0.992414	1.53501
003-051_T0_COL_LP_5p_N1__TGGGAAGGTGTAACGG-1	1.56526	0.36672
003-051_T0_COL_LP_5p_N1__TTGGAACGTCGAACAG-1	-0.202981	1.32113
003-051_T0_COL_LP_5p_N1__CTTTGCGTCGCGATCG-1	-0.946957	2.1661
003-051_T0_COL_LP_5p_N1__CATTATCAGGTGTTAA-1	1.08193	1.31189
003-051_T0_COL_LP_5p_N1__TTCTCCTTCCCTTGCA-1	1.90842	0.348274
003-051_T0_COL_LP_5p_N1__CCAGCGAAGTGGAGTC-1	-1.29343	1.56001
003-051_T0_COL_LP_5p_N1__CGAGCCAAGGGTGTTG-1	1.13077	0.766441
003-051_T0_COL_LP_5p_N1__GTCTCGTTCCCTCTTT-1	0.871022	1.65487
003-051_T0_COL_LP_5p_N1__CTCGAAACAAGCTGGA-1	-2.17463	1.64456
003-051_T0_COL_LP_5p_N1__ACTGATGTCGTTTAGG-1	1.07299	1.71651
003-051_T0_COL_LP_5p_N1__TCAGGATTCCATTCTA-1	1.48917	0.639693
003-051_T0_COL_LP_5p_N1__TCGTAGAGTGTGTGCC-1	1.04934	0.393652
003-051_T0_COL_LP_5p_N1__ACGTCAATCATGCATG-1	0.124495	0.744001
003-051_T0_COL_LP_5p_N1__TACAGTGGTTGGGACA-1	-1.28866	1.9163
003-051_T0_COL_LP_5p_N1__CGTCAGGGTTTACTCT-1	1.40318	1.62831
003-051_T0_COL_LP_5p_N1__TTCTCCTGTATGAATG-1	-0.0739154	1.46862
003-051_T0_COL_LP_5p_N1__CAGAATCCAGAGCCAA-1	-0.549293	1.92104
003-051_T0_COL_LP_5p_N1__TGACTTTCATGCCTTC-1	-1.39673	2.58126
003-051_T0_COL_LP_5p_N1__GACGTGCTCTTCGAGA-1	-1.67997	1.6376
003-051_T0_COL_LP_5p_N1__GACGTTACAGGACCCT-1	-1.16009	1.81315
003-051_T0_COL_LP_5p_N1__CTAAGACTCAGAGCTT-1	-0.858445	1.95932
003-051_T0_COL_LP_5p_N1__ACGGGTCCACTTGGAT-1	-1.74701	2.42669
003-051_T0_COL_LP_5p_N1__GATGCTATCTGCGTAA-1	1.8535	0.444217
003-051_T0_COL_LP_5p_N1__GACCTGGGTGATGCCC-1	0.540553	0.585556
003-051_T0_COL_LP_5p_N1__TCTTTCCCAGTCGATT-1	0.451786	0.65599
003-051_T0_COL_LP_5p_N1__CAACCAAGTACCGTTA-1	-1.33436	1.70472
003-051_T0_COL_LP_5p_N1__AAGGAGCTCTCGCTTG-1	1.3728	1.14454
003-051_T0_COL_LP_5p_N1__GGATGTTTCGTTACAG-1	-1.06763	0.951507
003-051_T0_COL_LP_5p_N1__CACATAGCATAGGATA-1	1.90775	0.404105
003-051_T0_COL_LP_5p_N1__CGGGTCACACCTATCC-1	1.16902	0.187919
003-051_T0_COL_LP_5p_N1__ATAACGCAGGTGTGGT-1	1.59216	0.260367
003-051_T0_COL_LP_5p_N1__CGAGAAGTCCAAGCCG-1	-1.99353	2.08235
003-051_T0_COL_LP_5p_N1__GCGAGAAAGGCAGTCA-1	0.259298	0.336638
003-051_T0_COL_LP_5p_N1__ATTACTCTCCAAGTAC-1	1.74072	0.197716
003-051_T0_COL_LP_5p_N1__GTGAAGGTCCTCGCAT-1	0.0296129	1.52059
003-051_T0_COL_LP_5p_N1__TGACTTTTCCATTCTA-1	-0.789015	1.89479
003-051_T0_COL_LP_5p_N1__GTATCTTCATACGCTA-1	0.901491	0.654398
003-051_T0_COL_LP_5p_N1__AACACGTCATGCCTAA-1	-0.96587	2.03419
003-051_T0_COL_LP_5p_N1__AGCTTGAGTTCTGTTT-1	-1.35637	2.02523
003-051_T0_COL_LP_5p_N1__TCATTACTCACGACTA-1	0.455584	0.641343
003-051_T0_COL_LP_5p_N1__CCCTCCTTCTTCCTTC-1	0.811962	0.90466
003-051_T0_COL_LP_5p_N1__GCTGCTTTCCAATGGT-1	-2.05316	1.31175
003-051_T0_COL_LP_5p_N1__GTCTCGTCAACACCCG-1	-1.61814	0.635668
003-051_T0_COL_LP_5p_N1__GGCTCGATCACTCCTG-1	1.19049	1.99753
003-051_T0_COL_LP_5p_N1__CAGCAGCTCCAGGGCT-1	-0.937509	2.4976
003-051_T0_COL_LP_5p_N1__ACTGCTCCAGCTCGCA-1	-1.46265	1.56393
003-051_T0_COL_LP_5p_N1__TAGACCAAGAAGATTC-1	-1.42086	1.56754
003-051_T0_COL_LP_5p_N1__TCTGAGACAACAACCT-1	-0.978146	1.65194
003-051_T0_COL_LP_5p_N1__GTGCAGCGTTCGGGCT-1	0.830111	2.03004
003-051_T0_COL_LP_5p_N1__TCGCGTTAGGATGGAA-1	-0.538874	2.36595
003-051_T0_COL_LP_5p_N1__CTCGAAAGTTCCACAA-1	1.44502	1.36063
003-051_T0_COL_LP_5p_N1__GGAATAAAGATAGCAT-1	-0.765408	2.47556
003-051_T0_COL_LP_5p_N1__GAACCTACATGGGAAC-1	2.19182	0.517139
003-051_T0_COL_LP_5p_N1__AGATCTGAGGATTCGG-1	1.82592	0.331434
003-051_T0_COL_LP_5p_N1__GATGAAAGTCCAGTGC-1	1.78784	-0.194295
003-051_T0_COL_LP_5p_N1__TACGGTATCCTCAACC-1	0.471117	0.76851
003-051_T0_COL_LP_5p_N1__CGCTGGAAGAGGTAGA-1	2.04221	0.557312
003-051_T0_COL_LP_5p_N1__TAAGAGATCCGATATG-1	-1.89853	2.41337
003-051_T0_COL_LP_5p_N1__GCACTCTTCACTCCTG-1	1.29038	0.0658183
003-051_T0_COL_LP_5p_N1__ATCATGGGTAAGGGAA-1	1.96494	0.278987
003-051_T0_COL_LP_5p_N1__TGTGTTTTCTGGCGAC-1	1.83115	0.811532
003-051_T0_COL_LP_5p_N1__GTACTCCAGCACCGCT-1	-1.86823	1.67614
003-051_T0_COL_LP_5p_N1__GACCAATCAATGACCT-1	1.10816	0.315861
003-051_T0_COL_LP_5p_N1__ACACCCTCAGGGATTG-1	1.07784	1.49502
003-051_T0_COL_LP_5p_N1__TCTCATATCAAACCAC-1	1.64624	0.216189
003-051_T0_COL_LP_5p_N1__TACACGAAGCGACGTA-1	-1.1807	2.03097
003-051_T0_COL_LP_5p_N1__GAATAAGCACCAACCG-1	-1.20929	2.05918
003-051_T0_COL_LP_5p_N1__ATCACGAGTTATTCTC-1	1.37049	0.264448
003-051_T0_COL_LP_5p_N1__GACCAATCAGCTTAAC-1	-1.33541	1.842
003-051_T0_COL_LP_5p_N1__TTCTTAGCACCATGTA-1	-1.47215	1.81802
003-051_T0_COL_LP_5p_N1__CAAGATCGTTACGTCA-1	0.530719	2.57505
003-051_T0_COL_LP_5p_N1__CACATAGTCCTGCTTG-1	0.838094	1.69874
003-051_T0_COL_LP_5p_N1__TGAGAGGTCGGTGTCG-1	0.845668	1.65297
003-051_T0_COL_LP_5p_N1__ACGATACAGACTACAA-1	-1.89999	1.41905
003-051_T0_COL_LP_5p_N1__CGATGGCAGGTGGGTT-1	-1.28031	2.12633
003-051_T0_COL_LP_5p_N1__TCAGATGCAATGGATA-1	-0.329361	2.07244
003-051_T0_COL_LP_5p_N1__AGCAGCCCAAACTGCT-1	0.622677	0.503681
003-051_T0_COL_LP_5p_N1__GCTGCAGGTCACCTAA-1	-1.09234	2.44406
003-051_T0_COL_LP_5p_N1__GAATGAAAGAGTCGGT-1	0.500413	0.850635
003-051_T0_COL_LP_5p_N1__CGGAGTCTCGTCTGAA-1	0.136432	0.742702
003-051_T0_COL_LP_5p_N1__TGGTTAGTCTTGAGGT-1	-1.22884	1.45998
003-051_T0_COL_LP_5p_N1__AACTGGTTCGTTTAGG-1	1.08916	0.299968
003-051_T0_COL_LP_5p_N1__GTGTTAGTCCCAACGG-1	1.64579	0.328183
003-051_T0_COL_LP_5p_N1__GGTGCGTTCCACTGGG-1	0.847968	1.73557
003-051_T0_COL_LP_5p_N1__CTGAAACCACAACGCC-1	0.555097	0.485649
003-051_T0_COL_LP_5p_N1__ACGAGCCAGAACTGTA-1	0.608268	1.71735
003-051_T0_COL_LP_5p_N1__GCTCTGTGTATGCTTG-1	-2.00539	1.6669
003-051_T0_COL_LP_5p_N1__AGGTCATAGGAGCGTT-1	-1.75866	1.68188
003-051_T0_COL_LP_5p_N1__GGGAATGTCCGTTGTC-1	-0.289464	1.70225
003-051_T0_COL_LP_5p_N1__ACCAGTATCTGTGCAA-1	1.46057	1.36778
003-051_T0_COL_LP_5p_N1__CATTATCCATCGTCGG-1	1.25824	1.54524
003-051_T0_COL_LP_5p_N1__TACGGATCAAAGGCGT-1	-1.65498	1.90244
003-051_T0_COL_LP_5p_N1__GTTAAGCGTAAGGGAA-1	-1.80507	1.41411
003-051_T0_COL_LP_5p_N1__TGTGTTTAGTAGATGT-1	-0.722348	2.45679
003-051_T0_COL_LP_5p_N1__GCGCAGTAGACAGAGA-1	-1.70799	1.47008
003-051_T0_COL_LP_5p_N1__GGCGTGTTCTTCATGT-1	-1.7634	2.04038
003-051_T0_COL_LP_5p_N1__AGATCTGTCCAAGTAC-1	2.22364	-0.220982
003-051_T0_COL_LP_5p_N1__CTCGGAGGTCGCGGTT-1	-1.25549	2.01133
003-051_T0_COL_LP_5p_N1__TGGCTGGAGTTAAGTG-1	1.46979	1.19178
003-051_T0_COL_LP_5p_N1__GGATGTTTCCGCGTTT-1	1.6524	0.917894
003-051_T0_COL_LP_5p_N1__ACCCACTAGAGCAATT-1	-2.00319	1.96427
003-051_T0_COL_LP_5p_N1__GTCTCGTTCTGGGCCA-1	1.66575	1.42378
003-051_T0_COL_LP_5p_N1__TTCTACATCAGTTAGC-1	0.600597	0.773833
003-051_T0_COL_LP_5p_N1__ACCCACTAGACGCTTT-1	-0.939497	1.34145
003-051_T0_COL_LP_5p_N1__CTCAGAACAAGCGCTC-1	-0.626631	2.13087
003-051_T0_COL_LP_5p_N1__ACGATACCACACGCTG-1	1.20009	1.90327
003-051_T0_COL_LP_5p_N1__ATTTCTGCACATAACC-1	2.09081	0.0754993
003-051_T0_COL_LP_5p_N1__TGTATTCCAAACTGTC-1	-1.75699	0.443335
003-051_T0_COL_LP_5p_N1__TAAGAGACAGCTGTGC-1	0.948955	1.88118
003-051_T0_COL_LP_5p_N1__CTCGAGGTCCAATGGT-1	-0.967105	1.7764
003-051_T0_COL_LP_5p_N1__CATATGGAGCTGCCCA-1	-0.86218	1.7326
003-051_T0_COL_LP_5p_N1__AAGGAGCGTCCTCCAT-1	1.475	0.269748
003-051_T0_COL_LP_5p_N1__AAGGAGCGTCCTGCTT-1	1.4273	0.435866
003-051_T0_COL_LP_5p_N1__GCATGTAGTGAACCTT-1	-0.581596	2.01494
003-051_T0_COL_LP_5p_N1__TAGTTGGTCCGTACAA-1	-0.00281589	1.57474
003-051_T0_COL_LP_5p_N1__CGTCCATAGAGGACGG-1	-0.939017	1.61313
003-051_T0_COL_LP_5p_N1__TTTGTCAGTATATGGA-1	1.63991	0.501527
003-051_T0_COL_LP_5p_N1__GACGTGCGTATCTGCA-1	0.917654	2.10872
003-051_T0_COL_LP_5p_N1__TGCCAAACATGCAATC-1	-1.15108	1.52082
003-051_T0_COL_LP_5p_N1__CACAGTACAGGCTCAC-1	1.32107	0.339018
003-051_T0_COL_LP_5p_N1__ACACCAAGTTTCCACC-1	-1.26184	1.81358
003-051_T0_COL_LP_5p_N1__ACTGAGTCATGTAGTC-1	-0.541774	2.30838
003-051_T0_COL_LP_5p_N1__CTACCCAGTTCCAACA-1	1.06179	0.567097
003-051_T0_COL_LP_5p_N1__ATCATCTCAATGAAAC-1	1.82867	0.323449
003-051_T0_COL_LP_5p_N1__CACACCTAGTGAACGC-1	1.81121	0.627392
003-051_T0_COL_LP_5p_N1__AATCGGTTCTTAGCCC-1	-0.760952	2.10434
003-051_T0_COL_LP_5p_N1__CATCGAATCAAACAAG-1	0.0785164	0.74805
003-051_T0_COL_LP_5p_N1__GCGACCACAAGGGTCA-1	-0.700928	2.20022
003-051_T0_COL_LP_5p_N1__TGAGAGGGTGAGGGAG-1	0.806432	1.24791
003-051_T0_COL_LP_5p_N1__AAATGCCTCGAGAGCA-1	1.61011	0.589495
003-051_T0_COL_LP_5p_N1__GCGCAGTTCTTCAACT-1	-0.562253	2.18047
003-051_T0_COL_LP_5p_N1__GATCGATAGTACATGA-1	1.25623	0.454567
003-051_T0_COL_LP_5p_N1__GTTAAGCGTGTTTGGT-1	-0.885124	1.76509
003-051_T0_COL_LP_5p_N1__ACATACGCACCGATAT-1	-0.482732	2.09148
003-051_T0_COL_LP_5p_N1__CAAGTTGCACCCAGTG-1	-1.02531	1.49925
003-051_T0_COL_LP_5p_N1__GTCACAACAGTAGAGC-1	0.31247	0.731431
003-051_T0_COL_LP_5p_N1__ACGGGTCAGACGCTTT-1	1.08689	1.70838
003-051_T0_COL_LP_5p_N1__ATCCACCTCTACTCAT-1	-1.18262	1.12208
003-051_T0_COL_LP_5p_N1__CCGTGGAGTCGGATCC-1	0.529174	0.924203
003-051_T0_COL_LP_5p_N1__GATCAGTTCTCCAACC-1	-0.379949	2.10794
003-051_T0_COL_LP_5p_N1__CGTGTAAGTTACGGAG-1	-1.62882	2.32191
003-051_T0_COL_LP_5p_N1__ATGCGATCATTGAGCT-1	-1.32122	1.87162
003-051_T0_COL_LP_5p_N1__AACTCAGTCCGCGGTA-1	0.681493	2.00371
003-051_T0_COL_LP_5p_N1__CTGTTTATCCTATGTT-1	-1.95449	0.26473
003-051_T0_COL_LP_5p_N1__AGGCCACAGCCAGGAT-1	-1.01174	1.53298
003-051_T0_COL_LP_5p_N1__CGCTTCACACACTGCG-1	1.74998	0.425262
003-051_T0_COL_LP_5p_N1__CACCTTGCAGGGTTAG-1	-1.25265	1.90866
003-051_T0_COL_LP_5p_N1__ATGTGTGCACATGGGA-1	0.434436	0.523331
003-051_T0_COL_LP_5p_N1__GGACGTCTCAAACGGG-1	-0.720914	2.13201
003-051_T0_COL_LP_5p_N1__AGAGCTTTCGGTCTAA-1	1.22813	1.43018
003-051_T0_COL_LP_5p_N1__CTGTTTAAGAGATGAG-1	1.02722	1.65422
003-051_T0_COL_LP_5p_N1__ACGCCAGAGCGTGAAC-1	1.35384	0.668358
003-051_T0_COL_LP_5p_N1__GCAAACTAGGATGGAA-1	1.55826	0.724192
003-051_T0_COL_LP_5p_N1__TACTTGTGTCAAGCGA-1	-1.19051	1.69777
003-051_T0_COL_LP_5p_N1__CGTCACTGTTGTACAC-1	1.38902	0.370554
003-051_T0_COL_LP_5p_N1__GGGCACTAGCGATCCC-1	-1.17565	2.11044
003-051_T0_COL_LP_5p_N1__TCAGGATTCCCATTAT-1	1.40107	1.91818
003-051_T0_COL_LP_5p_N1__ACCGTAACAAGCTGGA-1	-1.06839	1.96242
003-051_T0_COL_LP_5p_N1__CAAGATCAGCCCAATT-1	1.35648	0.60889
003-051_T0_COL_LP_5p_N1__TTCTCAACATGCCTAA-1	-1.24983	1.7471
003-051_T0_COL_LP_5p_N1__GATTCAGGTAGTGAAT-1	-1.68851	1.91414
003-051_T0_COL_LP_5p_N1__AACGTTGCAGCGAACA-1	0.818446	0.883548
003-051_T0_COL_LP_5p_N1__CCTACACTCACATACG-1	1.17802	1.28537
003-051_T0_COL_LP_5p_N1__CCAGCGATCAGTCCCT-1	0.72203	0.603124
003-051_T0_COL_LP_5p_N1__GCATGATCAGTCGTGC-1	1.60953	1.62073
003-051_T0_COL_LP_5p_N1__TGCGCAGGTCACTTCC-1	-1.03417	1.78976
003-051_T0_COL_LP_5p_N1__CCCATACCATTAGGCT-1	1.92637	0.192933
003-051_T0_COL_LP_5p_N1__CAGGTGCCAACTGCGC-1	1.00377	1.55633
003-051_T0_COL_LP_5p_N1__CAGAGAGAGTGAATTG-1	-1.9092	1.18983
003-051_T0_COL_LP_5p_N1__TACTTGTTCGGCATCG-1	-1.05793	1.90498
003-051_T0_COL_LP_5p_N1__GGATGTTAGAGCCCAA-1	-1.59971	0.25266
003-051_T0_COL_LP_5p_N1__TACGGATAGCACAGGT-1	-2.26325	0.151412
003-051_T0_COL_LP_5p_N1__TCGCGTTAGACTAGGC-1	0.731184	1.57391
003-051_T0_COL_LP_5p_N1__CAACTAGAGCTACCTA-1	-1.23844	1.41067
003-051_T0_COL_LP_5p_N1__ACGGGTCTCAGTCCCT-1	1.39775	0.465557
003-051_T0_COL_LP_5p_N1__TATCAGGGTAAGTGGC-1	1.45887	0.49539
003-051_T0_COL_LP_5p_N1__TCGCGAGTCCTATTCA-1	-1.08567	2.07719
003-051_T0_COL_LP_5p_N1__GCTGCAGCATAGACTC-1	-1.01652	1.92664
003-051_T0_COL_LP_5p_N1__GACCTGGCATCTCGCT-1	-2.0387	1.67647
003-051_T0_COL_LP_5p_N1__CGAATGTGTTGTCGCG-1	0.486973	0.319888
003-051_T0_COL_LP_5p_N1__CAGAATCGTGGCGAAT-1	1.30259	-0.0554909
003-051_T0_COL_LP_5p_N1__TTGCGTCCATGACGGA-1	-1.46289	1.63068
003-051_T0_COL_LP_5p_N1__GTGGGTCGTATCACCA-1	-1.10753	1.33738
003-051_T0_COL_LP_5p_N1__GGGACCTAGGACTGGT-1	1.59818	0.877089
003-051_T0_COL_LP_5p_N1__CTGCGGAGTGTGAAAT-1	0.97834	1.4533
003-051_T0_COL_LP_5p_N1__GCTGGGTAGCCGTCGT-1	0.758949	1.81355
003-051_T0_COL_LP_5p_N1__GTATCTTCAATGGAAT-1	-1.4272	1.17391
003-051_T0_COL_LP_5p_N1__ATTTCTGAGAACTGTA-1	2.47064	-0.0587677
003-051_T0_COL_LP_5p_N1__CCGTTCAAGATGTGGC-1	1.79515	0.490955
003-051_T0_COL_LP_5p_N1__TGGACGCGTAGCAAAT-1	1.16985	0.711211
003-051_T0_COL_LP_5p_N1__GTGTGCGGTGGACGAT-1	1.55539	0.44055
003-051_T0_COL_LP_5p_N1__GCTTCCAGTTAAGATG-1	1.14899	1.60867
003-051_T0_COL_LP_5p_N1__AGACGTTAGAGACGAA-1	1.15234	1.71911
003-051_T0_COL_LP_5p_N1__CTCGTCAAGCAGACTG-1	1.82263	0.461085
003-051_T0_COL_LP_5p_N1__GTGCATAAGGTGCACA-1	-0.717556	2.01789
003-051_T0_COL_LP_5p_N1__CAAGTTGAGGGTATCG-1	-1.13233	1.30349
003-051_T0_COL_LP_5p_N1__GTCACAATCCGTAGGC-1	1.22732	1.49696
003-051_T0_COL_LP_5p_N1__GCGCAACCACGAAACG-1	0.805524	1.32536
003-051_T0_COL_LP_5p_N1__GGAAAGCTCGCCATAA-1	1.26165	1.39736
003-051_T0_COL_LP_5p_N1__ATGAGGGGTCCCGACA-1	-1.32591	1.85468
003-051_T0_COL_LP_5p_N1__CAAGAAAGTGTCCTCT-1	1.36492	0.12563
003-051_T0_COL_LP_5p_N1__ATGGGAGCAGGATTGG-1	1.97831	0.104983
003-051_T0_COL_LP_5p_N1__AAGCCGCGTAAGGGAA-1	0.964381	1.37734
003-051_T0_COL_LP_5p_N1__CACATTTCACATCCAA-1	-0.488737	2.03822
003-051_T0_COL_LP_5p_N1__CGACCTTCACCGAAAG-1	1.11654	1.52256
003-051_T0_COL_LP_5p_N1__TGCTACCCATCCTTGC-1	0.972972	2.06637
003-051_T0_COL_LP_5p_N1__GACGCGTTCCTAAGTG-1	-0.479426	1.9313
003-051_T0_COL_LP_5p_N1__ATCACGAGTGAAAGAG-1	-1.03883	2.56552
003-051_T0_COL_LP_5p_N1__CCTTCGAGTTCTGGTA-1	0.746424	0.566687
003-051_T0_COL_LP_5p_N1__ACACCGGCAGTAAGAT-1	-0.617522	1.44271
003-051_T0_COL_LP_5p_N1__ATCCGAACAAAGTCAA-1	0.94288	1.51879
003-051_T0_COL_LP_5p_N1__TCCCGATGTCACACGC-1	-1.73467	0.556068
003-051_T0_COL_LP_5p_N1__GTCCTCAGTCTAGAGG-1	0.861402	0.0245036
003-051_T0_COL_LP_5p_N1__GGCTGGTGTGGTCCGT-1	1.21488	1.70902
003-051_T0_COL_LP_5p_N1__CGCCAAGAGCGACGTA-1	0.984974	1.86106
003-051_T0_COL_LP_5p_N1__TGCTACCCACACATGT-1	-1.15027	1.85203
003-051_T0_COL_LP_5p_N1__AAAGCAAAGTAGGCCA-1	0.861805	2.13029
003-051_T0_COL_LP_5p_N1__AGGTCATCATTGTGCA-1	2.1413	0.137385
003-051_T0_COL_LP_5p_N1__GGCGACTGTTAAGGGC-1	-0.0860945	0.872093
003-051_T0_COL_LP_5p_N1__GGACGTCCAACTGGCC-1	0.158852	0.705658
003-051_T0_COL_LP_5p_N1__TGCGTGGGTGTGACCC-1	-1.7185	1.78036
003-051_T0_COL_LP_5p_N1__AGCAGCCTCATTGCGA-1	0.657455	1.86443
003-051_T0_COL_LP_5p_N1__CCTAGCTAGGCATGGT-1	1.58502	0.561109
003-051_T0_COL_LP_5p_N1__CGCTTCACACATTAGC-1	1.36743	0.829932
003-051_T0_COL_LP_5p_N1__AACCATGAGCGTAGTG-1	1.77424	0.454053
003-051_T0_COL_LP_5p_N1__CTGCGGATCAATAAGG-1	-2.13834	0.0498057
003-051_T0_COL_LP_5p_N1__ACATGGTCATTCACTT-1	-0.0519118	1.50975
003-051_T0_COL_LP_5p_N1__CAACCAAAGGTGCACA-1	-0.791084	1.92177
003-051_T0_COL_LP_5p_N1__TCTTTCCAGTCTCAAC-1	1.86215	0.14101
003-051_T0_COL_LP_5p_N1__CGCTGGAAGCCAGTTT-1	-1.2699	1.26711
003-051_T0_COL_LP_5p_N1__GTCTTCGCATCGGGTC-1	1.89648	0.07491
003-051_T0_COL_LP_5p_N1__GACAGAGGTCCATGAT-1	0.434034	2.39408
003-051_T0_COL_LP_5p_N1__AAGACCTCACGAAATA-1	0.883262	1.30481
003-051_T0_COL_LP_5p_N1__TCCACACGTCCAAGTT-1	1.40414	0.150568
003-051_T0_COL_LP_5p_N1__TCGCGAGGTCCGAAGA-1	1.66373	0.651914
003-051_T0_COL_LP_5p_N1__TACCTTATCACAATGC-1	-1.72323	0.362474
003-051_T0_COL_LP_5p_N1__TAAACCGGTCTAACGT-1	-0.753352	2.71644
003-051_T0_COL_LP_5p_N1__CTTGGCTGTGGTTTCA-1	-1.6673	1.66275
003-051_T0_COL_LP_5p_N1__CAGAATCGTCACAAGG-1	-1.05729	1.26075
003-051_T0_COL_LP_5p_N1__CCTCTGATCACCACCT-1	1.88759	1.06635
003-051_T0_COL_LP_5p_N1__TTTGCGCGTGCGGTAA-1	-1.52376	1.65857
003-051_T0_COL_LP_5p_N1__GCGCAGTCACTTAACG-1	-1.42373	1.96154
003-051_T0_COL_LP_5p_N1__GATTCAGAGCGTCTAT-1	-1.55876	1.9412
003-051_T0_COL_LP_5p_N1__GGCTGGTCACGCGAAA-1	1.59695	0.582365
003-051_T0_COL_LP_5p_N1__CTCGAGGAGGTCGGAT-1	1.93752	0.334116
003-051_T0_COL_LP_5p_N1__GGGAATGTCGTCCGTT-1	0.89448	1.57928
003-051_T0_COL_LP_5p_N1__AAGGCAGTCTGTGCAA-1	1.07988	1.41986
003-051_T0_COL_LP_5p_N1__CACATAGAGAAGGCCT-1	0.851944	1.49298
003-051_T0_COL_LP_5p_N1__CGATGTATCAACGGGA-1	1.9163	0.0775682
003-051_T0_COL_LP_5p_N1__GTGTTAGTCTACGAGT-1	1.08052	0.433516
003-051_T0_COL_LP_5p_N1__CTACATTGTGTAATGA-1	-0.664415	2.42666
003-051_T0_COL_LP_5p_N1__GCACATAAGGTACTCT-1	0.37453	0.897918
003-051_T0_COL_LP_5p_N1__CCGTTCATCTGTCAAG-1	-2.09499	0.0261155
003-051_T0_COL_LP_5p_N1__AGAGCTTTCTGAGGGA-1	-0.91514	1.46402
003-051_T0_COL_LP_5p_N1__CTCCTAGCAAAGAATC-1	0.705573	1.63954
003-051_T0_COL_LP_5p_N1__GCACATAAGGGTTTCT-1	1.28127	0.20457
003-051_T0_COL_LP_5p_N1__ACAGCCGAGTGGGATC-1	-1.94249	0.181237
003-051_T0_COL_LP_5p_N1__TAAGCGTGTAAACGCG-1	-0.88864	2.06851
003-051_T0_COL_LP_5p_N1__CAACTAGGTTCCGTCT-1	1.41591	0.513488
003-051_T0_COL_LP_5p_N1__CGAACATGTCTTCGTC-1	1.35541	1.55091
003-051_T0_COL_LP_5p_N1__GTGTGCGGTACTCTCC-1	-0.899063	1.58536
003-051_T0_COL_LP_5p_N1__GGATGTTGTATAGGGC-1	-0.817962	1.4275
003-051_T0_COL_LP_5p_N1__GAACGGACAACTGGCC-1	-0.644605	2.13456
003-051_T0_COL_LP_5p_N1__TCGCGAGCAGGTCCAC-1	-2.08409	0.732681
003-051_T0_COL_LP_5p_N1__CATCAAGAGACAATAC-1	-1.19925	2.03293
003-051_T0_COL_LP_5p_N1__ACGGGTCCATCGTCGG-1	0.851975	1.4782
003-051_T0_COL_LP_5p_N1__GAGTCCGGTTACTGAC-1	0.88729	1.69229
003-051_T0_COL_LP_5p_N1__CGACTTCCAAGCGCTC-1	-0.755138	2.26455
003-051_T0_COL_LP_5p_N1__GATCTAGCAAACGCGA-1	2.22778	-0.0057086
003-051_T0_COL_LP_5p_N1__TACGGGCAGACTCGGA-1	-0.538026	1.91508
003-051_T0_COL_LP_5p_N1__GGAATAACAGCCTTGG-1	1.10888	1.55444
003-051_T0_COL_LP_5p_N1__CTAGAGTAGGATATAC-1	-1.04933	2.15505
003-051_T0_COL_LP_5p_N1__AGTGAGGCATATACGC-1	-0.926603	1.83919
003-051_T0_COL_LP_5p_N1__GAGGTGACAAGCGTAG-1	1.23298	1.74896
003-051_T0_COL_LP_5p_N1__CATCAGATCAGCAACT-1	1.11325	1.34518
003-051_T0_COL_LP_5p_N1__TATCAGGGTAGGCATG-1	1.21724	1.58684
003-051_T0_COL_LP_5p_N1__GCGAGAACACTCGACG-1	1.84129	0.565994
003-051_T0_COL_LP_5p_N1__GACAGAGCAGGGAGAG-1	-1.98244	0.204191
003-051_T0_COL_LP_5p_N1__TCTGAGACATACAGCT-1	1.7474	0.688387
003-051_T0_COL_LP_5p_N1__CCTCAGTAGCAACGGT-1	-1.02311	1.90035
003-051_T0_COL_LP_5p_N1__TGAGGGATCTGGCGAC-1	1.82708	0.381313
003-051_T0_COL_LP_5p_N1__CATGACAGTAGCCTAT-1	-0.629943	2.22709
003-051_T0_COL_LP_5p_N1__GGATTACCATATGAGA-1	-0.99384	1.82618
003-051_T0_COL_LP_5p_N1__AGGGTGACACACGCTG-1	0.942487	1.31459
003-051_T0_COL_LP_5p_N1__CATGGCGCATACTACG-1	2.22391	0.213189
003-051_T0_COL_LP_5p_N1__ACGCAGCGTCTGCAAT-1	-0.49986	1.58
003-051_T0_COL_LP_5p_N1__ACAGCTATCTAAGCCA-1	-0.79741	1.78214
003-051_T0_COL_LP_5p_N1__GAGCAGACAATAAGCA-1	0.980885	1.52222
003-051_T0_COL_LP_5p_N1__GCGCAACCAGACGTAG-1	-0.714754	1.73318
003-051_T0_COL_LP_5p_N1__CACATTTCACCATGTA-1	0.534193	1.19886
003-051_T0_COL_LP_5p_N1__CTTCTCTGTACAGCAG-1	1.33011	0.408454
003-051_T0_COL_LP_5p_N1__GTTCGGGCATGCCCGA-1	0.582613	0.613092
003-051_T0_COL_LP_5p_N1__TCCACACGTATGAAAC-1	-0.836578	1.44743
003-051_T0_COL_LP_5p_N1__CGTCACTGTCACACGC-1	-0.993928	2.22459
003-051_T0_COL_LP_5p_N1__CTCGAAAGTCTTCAAG-1	1.52816	0.51408
003-051_T0_COL_LP_5p_N1__TAGTGGTTCGCCAGCA-1	1.99981	0.669774
003-051_T0_COL_LP_5p_N1__CAACTAGGTCTAGCCG-1	0.756826	1.16347
003-051_T0_COL_LP_5p_N1__ATTGGACCAAGGACAC-1	-0.845848	1.44005
003-051_T0_COL_LP_5p_N1__ATTATCCTCTGCCAGG-1	-0.739262	2.00596
003-051_T0_COL_LP_5p_N1__GCACATACATGGGAAC-1	-2.13032	1.33578
003-051_T0_COL_LP_5p_N1__TTCTCAAAGACCTAGG-1	1.07539	0.867517
003-051_T0_COL_LP_5p_N1__CGTCACTCACTGTGTA-1	1.78367	0.524261
003-051_T0_COL_LP_5p_N1__CCTATTAAGCCCAACC-1	0.426817	0.410531
003-051_T0_COL_LP_5p_N1__ACACTGATCGCTTAGA-1	0.722507	1.62514
003-051_T0_COL_LP_5p_N1__CGATTGAGTGTTCGAT-1	1.0742	1.76965
003-051_T0_COL_LP_5p_N1__GTCGGGTTCAAAGACA-1	1.75243	0.362124
003-051_T0_COL_LP_5p_N1__TTCTCCTGTTACAGAA-1	-1.52661	1.59674
003-051_T0_COL_LP_5p_N1__CGAATGTTCCTAGTGA-1	-0.641492	1.24232
003-051_T0_COL_LP_5p_N1__CTAGCCTAGATCCGAG-1	0.645117	1.49116
003-051_T0_COL_LP_5p_N1__AAGGTTCTCGCCATAA-1	0.772737	1.44554
003-051_T0_COL_LP_5p_N1__ACACTGACACAGCGTC-1	-0.787554	2.12289
003-051_T0_COL_LP_5p_N1__CTCGAAAAGTCGTACT-1	-1.17005	1.55541
003-051_T0_COL_LP_5p_N1__GGACAGAAGATGAGAG-1	2.14585	-0.172278
003-051_T0_COL_LP_5p_N1__AACTCTTCACATTTCT-1	0.934766	1.44622
003-051_T0_COL_LP_5p_N1__AACTCCCCATGTAGTC-1	1.3606	2.33133
003-051_T0_COL_LP_5p_N1__TGCCCTACATACTCTT-1	1.1533	1.3243
003-051_T0_COL_LP_5p_N1__TCTTTCCTCCTCGCAT-1	-0.809083	1.58104
003-051_T0_COL_LP_5p_N1__CCACCTAGTTCCGTCT-1	0.658054	1.59535
003-051_T0_COL_LP_5p_N1__TTCTCCTCACCACCAG-1	0.214009	0.703309
003-051_T0_COL_LP_5p_N1__GGGAGATGTAAGGATT-1	-0.64973	2.05484
003-051_T0_COL_LP_5p_N1__CACACAAGTCGGATCC-1	0.719133	1.41867
003-051_T0_COL_LP_5p_N1__CACAAACGTGTTTGTG-1	-1.89839	0.642991
003-051_T0_COL_LP_5p_N1__TTATGCTTCAGGCGAA-1	-0.702539	1.70624
003-051_T0_COL_LP_5p_N1__CAGCTAATCTCGTATT-1	-0.844407	1.21067
003-051_T0_COL_LP_5p_N1__GGCGTGTGTGTGGCTC-1	-0.795166	1.87353
003-051_T0_COL_LP_5p_N1__ATTATCCCACATGGGA-1	1.7424	0.174265
003-051_T0_COL_LP_5p_N1__TTAACTCTCCTGTACC-1	1.8806	0.602747
003-051_T0_COL_LP_5p_N1__AGAGCGAGTCGCGGTT-1	0.724669	0.589322
003-051_T0_COL_LP_5p_N1__CAAGTTGAGGGAACGG-1	-0.589584	2.00178
003-051_T0_COL_LP_5p_N1__AACTCAGGTAACGTTC-1	-0.667479	2.05848
003-051_T0_COL_LP_5p_N1__AGCGTCGCACATGTGT-1	1.07302	0.230381
003-051_T0_COL_LP_5p_N1__TATGCCCAGATCCTGT-1	1.85832	0.371096
003-051_T0_COL_LP_5p_N1__GATCGTAGTGCATCTA-1	1.56772	0.150801
003-051_T0_COL_LP_5p_N1__TTGGAACAGCTATGCT-1	-0.781067	2.14371
003-051_T0_COL_LP_5p_N1__ACACCAACAGTCGTGC-1	0.582011	0.848094
003-051_T0_COL_LP_5p_N1__TGCGTGGCACCCTATC-1	-0.968941	1.97321
003-051_T0_COL_LP_5p_N1__CGTCCATGTTGAGTTC-1	1.38732	1.45586
003-051_T0_COL_LP_5p_N1__GTCATTTGTGTCAATC-1	1.47945	0.440199
003-051_T0_COL_LP_5p_N1__AGGGATGAGACCACGA-1	-1.70563	0.487736
003-051_T0_COL_LP_5p_N1__GGCTCGAGTCCTGCTT-1	2.38152	0.000647897
003-051_T0_COL_LP_5p_N1__GTACTTTAGACCTTTG-1	-1.52957	1.66375
003-051_T0_COL_LP_5p_N1__AGCAGCCTCGTAGATC-1	1.22273	0.743687
003-051_T0_COL_LP_5p_N1__CTCGGAGGTGGTCTCG-1	1.9756	-0.00228797
003-051_T0_COL_LP_5p_N1__ACTGAACAGTTCGATC-1	1.84168	0.403432
003-051_T0_COL_LP_5p_N1__TGTGTTTTCCCAGGTG-1	0.746697	1.32091
003-051_T0_COL_LP_5p_N1__AAGGAGCTCCGTCAAA-1	0.486274	0.420195
003-051_T0_COL_LP_5p_N1__GACGGCTAGCCAGGAT-1	0.572218	1.35349
003-051_T0_COL_LP_5p_N1__GATCAGTAGCCCAGCT-1	2.10093	1.02342
003-051_T0_COL_LP_5p_N1__CTCAGAATCACTGGGC-1	-0.800634	1.54265
003-051_T0_COL_LP_5p_N1__TGTGTTTGTAGGGACT-1	-1.0735	1.56253
003-051_T0_COL_LP_5p_N1__AGATTGCTCGCCAAAT-1	1.55323	0.775839
003-051_T0_COL_LP_5p_N1__GTAACGTTCTTAGCCC-1	0.88503	1.51652
003-051_T0_COL_LP_5p_N1__ATCCACCCATACCATG-1	-1.35831	0.650945
003-051_T0_COL_LP_5p_N1__GACGTTAGTGTGACCC-1	1.94846	0.068306
003-051_T0_COL_LP_5p_N1__TGCGTGGTCATGTAGC-1	1.64972	0.484809
003-051_T0_COL_LP_5p_N1__AGTGTCACACATGACT-1	1.4574	1.29368
003-051_T0_COL_LP_5p_N1__AGCGTATGTCCGAAGA-1	1.45175	1.72622
003-051_T0_COL_LP_5p_N1__GAGGTGACATCCCATC-1	1.41012	0.09548
003-051_T0_COL_LP_5p_N1__CCACGGATCCGCGGTA-1	-1.04833	1.18383
003-051_T0_COL_LP_5p_N1__CCTTCCCAGGTGATAT-1	-0.470289	2.00709
003-051_T0_COL_LP_5p_N1__CGCTTCACACGGCCAT-1	1.37124	1.58536
003-051_T0_COL_LP_5p_N1__ACGGGCTTCTGGTTCC-1	0.902193	1.19667
003-051_T0_COL_LP_5p_N1__TTGGAACAGTTCGATC-1	-1.00526	2.3076
003-051_T0_COL_LP_5p_N1__CAGCCGAAGCTGGAAC-1	-1.85218	0.0685396
003-051_T0_COL_LP_5p_N1__GGACAAGAGTCTCGGC-1	-1.1115	2.14517
003-051_T0_COL_LP_5p_N1__TGAGCATCAATAGCGG-1	1.0074	1.55929
003-051_T0_COL_LP_5p_N1__AGTGTCAGTAAGGGAA-1	-0.928576	1.91434
003-051_T0_COL_LP_5p_N1__TAGACCAAGCCGATTT-1	1.63755	0.513459
003-051_T0_COL_LP_5p_N1__TCGTACCGTTGGTGGA-1	1.31964	1.56042
003-051_T0_COL_LP_5p_N1__TGTATTCTCAAACCGT-1	-0.954524	1.8987
003-051_T0_COL_LP_5p_N1__CCAGCGACATCATCCC-1	1.24529	1.28035
003-051_T0_COL_LP_5p_N1__CTCGAAAGTGAAGGCT-1	-0.870102	1.35138
003-051_T0_COL_LP_5p_N1__CACCAGGCAGGAATGC-1	0.830655	1.64176
003-051_T0_COL_LP_5p_N1__TGCCCATGTACTTAGC-1	0.126736	0.47591
003-051_T0_COL_LP_5p_N1__GAACCTACATGTTGAC-1	-1.1587	2.34403
003-051_T0_COL_LP_5p_N1__CGTGAGCAGTAACCCT-1	0.745555	1.06694
003-051_T0_COL_LP_5p_N1__GCGACCACACGAGGTA-1	1.24939	0.32709
003-051_T0_COL_LP_5p_N1__CTTTGCGTCTTGAGGT-1	-0.836656	2.19855
003-051_T0_COL_LP_5p_N1__ATGAGGGCACATGTGT-1	0.451087	0.658847
003-051_T0_COL_LP_5p_N1__TACGGATCACAGAGGT-1	0.727722	1.40743
003-051_T0_COL_LP_5p_N1__GTTACAGGTGCGCTTG-1	-0.86209	1.96653
003-051_T0_COL_LP_5p_N1__ACTGAGTCAGCCAATT-1	-1.31293	2.03688
003-051_T0_COL_LP_5p_N1__CAGTAACCATCACGTA-1	-1.01343	1.91544
003-051_T0_COL_LP_5p_N1__TGGACGCGTTTGCATG-1	-1.21328	1.86193
003-051_T0_COL_LP_5p_N1__ATGGGAGCAACCGCCA-1	0.256637	0.797993
003-051_T0_COL_LP_5p_N1__TCGCGAGAGATAGTCA-1	-1.29605	0.975241
003-051_T0_COL_LP_5p_N1__ACGATGTCATCAGTCA-1	0.102745	0.338102
003-051_T0_COL_LP_5p_N1__CAGAATCAGTAACCCT-1	1.62209	0.844936
003-051_T0_COL_LP_5p_N1__CATATGGCATCGTCGG-1	0.809059	0.705924
003-051_T0_COL_LP_5p_N1__TCACAAGTCAGCACAT-1	-1.90924	0.519515
003-051_T0_COL_LP_5p_N1__AGCGTCGCACGGTGTC-1	2.14551	-0.0690569
003-051_T0_COL_LP_5p_N1__GTTAAGCGTCTGGTCG-1	-1.03302	1.80105
003-051_T0_COL_LP_5p_N1__CGTAGGCCAGGGTATG-1	-1.14736	1.23988
003-051_T0_COL_LP_5p_N1__AGTCTTTCAGCTGCTG-1	-1.61657	0.245323
003-051_T0_COL_LP_5p_N1__GATCGCGGTCTACCTC-1	0.950962	0.192543
003-051_T0_COL_LP_5p_N1__GCGCAACAGTCAAGCG-1	-0.828711	1.83186
003-051_T0_COL_LP_5p_N1__AAGACCTGTCTGATTG-1	0.710687	1.16455
003-051_T0_COL_LP_5p_N1__TTCCCAGGTGCACCAC-1	2.05307	-0.0132254
003-051_T0_COL_LP_5p_N1__AATCCAGAGGGATCTG-1	-0.79892	1.43844
003-051_T0_COL_LP_5p_N1__AGCGTCGGTGTTTGGT-1	-1.50919	1.65084
003-051_T0_COL_LP_5p_N1__TTCGAAGCATCATCCC-1	-0.448462	2.32051
003-051_T0_COL_LP_5p_N1__TGGGAAGCACAGGCCT-1	-0.788347	1.91106
003-051_T0_COL_LP_5p_N1__CGACTTCGTCTTCAAG-1	-0.933459	1.51007
003-051_T0_COL_LP_5p_N1__TTAGTTCGTTCCTCCA-1	-0.59594	1.8516
003-051_T0_COL_LP_5p_N1__AAGGCAGCAGGTTTCA-1	0.758142	1.51552
003-051_T0_COL_LP_5p_N1__CACCAGGTCTATCCCG-1	1.36477	1.73091
003-051_T0_COL_LP_5p_N1__TACTTGTTCGCAAGCC-1	0.561274	1.252
003-051_T0_COL_LP_5p_N1__TGCTACCCAATCACAC-1	1.99326	0.342403
003-051_T0_COL_LP_5p_N1__GTAGTCAAGTGTACGG-1	0.208391	0.823837
003-051_T0_COL_LP_5p_N1__TGGTTCCCAATGACCT-1	1.04053	0.574667
003-051_T0_COL_LP_5p_N1__TTAGTTCCAAACGTGG-1	1.84342	1.2523
003-051_T0_COL_LP_5p_N1__TTGACTTTCACATACG-1	-1.0875	2.03726
003-051_T0_COL_LP_5p_N1__AACTCAGGTGCTTCTC-1	-1.28493	1.68127
003-051_T0_COL_LP_5p_N1__ATAGACCTCCGCAAGC-1	1.36077	0.324695
003-051_T0_COL_LP_5p_N1__TCTATTGGTCCATGAT-1	-1.04719	2.71584
003-051_T0_COL_LP_5p_N1__ACTTTCATCTTACCGC-1	-0.88092	1.46054
003-051_T0_COL_LP_5p_N1__GTGCGGTGTAGGCATG-1	-0.444825	1.96401
003-051_T0_COL_LP_5p_N1__GGACATTAGAGGTACC-1	1.05707	0.172134
003-051_T0_COL_LP_5p_N1__CGGACTGGTCGCATAT-1	0.584106	1.15596
003-051_T0_COL_LP_5p_N1__ACTGATGAGATGTAAC-1	-0.746929	1.99562
003-051_T0_COL_LP_5p_N1__ACGTCAATCAGTACGT-1	0.193172	0.286787
003-051_T0_COL_LP_5p_N1__TTATGCTGTGTGGTTT-1	1.3989	1.18264
003-051_T0_COL_LP_5p_N1__CCCTCCTTCGGCGCAT-1	0.31756	1.08551
003-051_T0_COL_LP_5p_N1__GGCGTGTCACCAGATT-1	1.40839	1.25321
003-051_T0_COL_LP_5p_N1__GTGCATAAGAGCTGGT-1	-0.729068	1.73731
003-051_T0_COL_LP_5p_N1__GCTGCGACAGGAATGC-1	-1.22358	1.8623
003-051_T0_COL_LP_5p_N1__CGATGTACATTGGTAC-1	-0.69425	1.74469
003-051_T0_COL_LP_5p_N1__TATGCCCTCTCCAGGG-1	-0.832219	2.00714
003-051_T0_COL_LP_5p_N1__CTTCTCTCAGCGTCCA-1	-1.28294	1.95645
003-051_T0_COL_LP_5p_N1__TGTTCCGTCTTTACAC-1	1.54971	0.132097
003-051_T0_COL_LP_5p_N1__ACTGATGTCCCTTGCA-1	-0.994441	2.22262
003-051_T0_COL_LP_5p_N1__GGTGAAGTCACAATGC-1	0.781102	1.59832
003-051_T0_COL_LP_5p_N1__ACAGCTAGTGTTCGAT-1	-0.127822	1.70186
003-051_T0_COL_LP_5p_N1__TTCTTAGAGTACGACG-1	1.12579	0.692924
003-051_T0_COL_LP_5p_N1__CGTTGGGTCTGCCAGG-1	0.693952	1.3756
003-051_T0_COL_LP_5p_N1__ACGGGTCTCTTAACCT-1	1.76096	0.981626
003-051_T0_COL_LP_5p_N1__GCTGCGAAGGGAGTAA-1	1.15748	1.36169
003-051_T0_COL_LP_5p_N1__GCGGGTTAGTAGGCCA-1	-1.21041	2.03102
003-051_T0_COL_LP_5p_N1__AACTGGTGTGTTTGTG-1	1.68893	0.604462
003-051_T0_COL_LP_5p_N1__ATTATCCCAAAGTCAA-1	0.398612	1.43803
003-051_T0_COL_LP_5p_N1__CCCAATCAGGTTCCTA-1	1.18863	1.70662
003-051_T0_COL_LP_5p_N1__GCTGCAGCAAGTCATC-1	1.18693	1.28568
003-051_T0_COL_LP_5p_N1__TTGCGTCGTACTTAGC-1	-1.01285	1.95661
003-051_T0_COL_LP_5p_N1__AGACGTTTCGCGCCAA-1	1.23494	0.508793
003-051_T0_COL_LP_5p_N1__TGACTAGAGTGGGCTA-1	1.75556	0.342382
003-051_T0_COL_LP_5p_N1__CGGAGCTTCAGTCAGT-1	0.919566	1.51551
003-051_T0_COL_LP_5p_N1__CATTCGCTCGCTAGCG-1	-0.761811	1.3159
003-051_T0_COL_LP_5p_N1__CTTTGCGGTAGAGGAA-1	-1.83336	0.658516
003-051_T0_COL_LP_5p_N1__GTTACAGGTGCACCAC-1	0.687688	1.22277
003-051_T0_COL_LP_5p_N1__ATAAGAGTCAACACAC-1	1.48136	1.93664
003-051_T0_COL_LP_5p_N1__AACTTTCAGGTGCAAC-1	1.76229	0.492503
003-051_T0_COL_LP_5p_N1__ACTGTCCCAGCTGGCT-1	0.82406	1.43174
003-051_T0_COL_LP_5p_N1__TAAGCGTTCGGCTACG-1	1.94346	-0.0129427
003-051_T0_COL_LP_5p_N1__GGGCATCCACGAGAGT-1	0.634983	1.24633
003-051_T0_COL_LP_5p_N1__CTCTAATTCGTACGGC-1	1.07265	0.782886
003-051_T0_COL_LP_5p_N1__ACTGATGAGAAGGTGA-1	1.95712	0.27122
003-051_T0_COL_LP_5p_N1__CATGCCTAGTGATCGG-1	-0.895601	1.90982
003-051_T0_COL_LP_5p_N1__CTACACCAGCCACTAT-1	-0.756533	1.70314
003-051_T0_COL_LP_5p_N1__TGCCCATAGCCACCTG-1	-0.957896	0.592261
003-051_T0_COL_LP_5p_N1__TGAGAGGCAAGCCGTC-1	-1.39399	1.20461
003-051_T0_COL_LP_5p_N1__GGCGACTAGCACCGCT-1	1.16076	0.882249
003-051_T0_COL_LP_5p_N1__CTTAGGAGTAGTAGTA-1	-1.11477	1.1698
003-051_T0_COL_LP_5p_N1__ACGAGCCGTGTAATGA-1	2.05487	0.00703367
003-051_T0_COL_LP_5p_N1__CGTAGGCAGATATGGT-1	1.20277	0.0779606
003-051_T0_COL_LP_5p_N1__TGAGGGACATCTCGCT-1	1.62989	1.11846
003-051_T0_COL_LP_5p_N1__CTACCCACAGCCAGAA-1	1.77091	-0.000824814
003-051_T0_COL_LP_5p_N1__AAGTCTGAGCAGCCTC-1	1.1699	1.51376
003-051_T0_COL_LP_5p_N1__GCAGCCAGTGGGTCAA-1	0.925732	1.21868
003-051_T0_COL_LP_5p_N1__CTCAGAACACATGTGT-1	2.23262	-0.108244
003-051_T0_COL_LP_5p_N1__TTGAACGAGACAGGCT-1	1.41028	1.31003
003-051_T0_COL_LP_5p_N1__TGACGGCCAGGATTGG-1	-0.991315	1.37077
003-051_T0_COL_LP_5p_N1__CATCAAGCATGGAATA-1	0.603976	1.44556
003-051_T0_COL_LP_5p_N1__GCGCGATCAGACGTAG-1	-1.63574	0.318649
003-051_T0_COL_LP_5p_N1__AAGCCGCGTGCGCTTG-1	0.236591	0.165933
003-051_T0_COL_LP_5p_N1__CTTAGGATCGCCATAA-1	1.77593	0.559531
003-051_T0_COL_LP_5p_N1__TATTACCCACATCCAA-1	1.47383	1.2113
003-051_T0_COL_LP_5p_N1__GGGATGATCGCAGGCT-1	0.968565	1.55621
003-051_T0_COL_LP_5p_N1__TACGGATGTCTCTCGT-1	0.763284	1.31394
003-051_T0_COL_LP_5p_N1__CTTAACTGTCCGAACC-1	0.554002	1.21325
003-051_T0_COL_LP_5p_N1__TACGGTACACAGATTC-1	-0.789871	1.95382
003-051_T0_COL_LP_5p_N1__CGTGTCTGTACATCCA-1	-0.985666	1.37933
003-051_T0_COL_LP_5p_N1__CATTCGCTCGGCGCAT-1	1.31053	0.50711
003-051_T0_COL_LP_5p_N1__GAGCAGATCGGTGTTA-1	0.647866	1.31361
003-051_T0_COL_LP_5p_N1__CACTCCATCCAAACAC-1	1.61387	0.352689
003-051_T0_COL_LP_5p_N1__TTCTTAGAGAGAGCTC-1	-1.25854	1.3566
003-051_T0_COL_LP_5p_N1__CGATGTAGTCAACATC-1	0.999414	1.00348
003-051_T0_COL_LP_5p_N1__CATCGAATCTTGTCAT-1	-0.772454	1.54651
003-051_T0_COL_LP_5p_N1__CGTCCATTCCATGCTC-1	-0.830333	2.13502
003-051_T0_COL_LP_5p_N1__AAGGAGCAGTGTTTGC-1	0.755163	1.36212
003-051_T0_COL_LP_5p_N1__ACATCAGTCTGGTGTA-1	1.42248	0.344281
003-051_T0_COL_LP_5p_N1__CACCAGGAGCGAGAAA-1	-1.21105	1.63482
003-051_T0_COL_LP_5p_N1__CACCAGGCACAACGTT-1	0.826807	0.724392
003-051_T0_COL_LP_5p_N1__ACGATACGTGCAGGTA-1	-0.815103	1.57834
003-051_T0_COL_LP_5p_N1__GTATTCTGTTATGTGC-1	-0.928201	1.24055
003-051_T0_COL_LP_5p_N1__GGTGCGTCAGACGCAA-1	-0.629019	1.97183
003-051_T0_COL_LP_5p_N1__CTAACTTGTCCAGTGC-1	-1.10391	1.98221
003-051_T0_COL_LP_5p_N1__CTAGTGATCCTTTCGG-1	0.613112	1.34569
003-051_T0_COL_LP_5p_N1__AGTTGGTTCATCTGCC-1	-1.63757	0.493691
003-051_T0_COL_LP_5p_N1__AACCGCGGTGCAGGTA-1	-0.610672	1.47869
003-051_T0_COL_LP_5p_N1__CATCGAATCTTTCCTC-1	0.669855	1.063
003-051_T0_COL_LP_5p_N1__CGAGAAGCAAGAGGCT-1	0.659252	1.16449
003-051_T0_COL_LP_5p_N1__ACGTCAAGTGCACTTA-1	1.17689	1.66662
003-051_T0_COL_LP_5p_N1__GCGCGATCATGTCGAT-1	0.835788	0.950271
003-051_T0_COL_LP_5p_N1__TACCTTAAGCTCCCAG-1	0.51527	0.445521
003-051_T0_COL_LP_5p_N1__GGCTCGAGTTACGACT-1	0.371312	0.0725536
003-051_T0_COL_LP_5p_N1__CGTCCATCATCCAACA-1	-0.7647	1.39199
003-051_T0_COL_LP_5p_N1__CCTTACGGTCTAACGT-1	0.209467	0.466589
003-051_T0_COL_LP_5p_N1__GACTGCGGTGTTTGTG-1	1.42155	1.23937
003-051_T0_COL_LP_5p_N1__GGCCGATCATGTAAGA-1	0.543993	1.14025
003-051_T0_COL_LP_5p_N1__ATCACGAAGCCAGAAC-1	-3.08288	0.737788
003-051_T0_COL_LP_5p_N1__GACCTGGAGTGGCACA-1	1.79225	1.15321
003-051_T0_COL_LP_5p_N1__GTCTCGTCAAGCCGTC-1	-0.384046	2.27472
003-051_T0_COL_LP_5p_N1__CGTCAGGGTCAACTGT-1	0.96078	1.3667
003-051_T0_COL_LP_5p_N1__CAGAATCGTCGCGTGT-1	0.949905	1.70088
003-051_T0_COL_LP_5p_N1__TGGTTCCCACTTGGAT-1	-0.597762	2.13096
003-051_T0_COL_LP_5p_N1__CTTTGCGAGGTGTGGT-1	0.302118	0.586166
003-051_T0_COL_LP_5p_N1__TTCTCAACATGTAGTC-1	1.49036	0.404352
003-051_T0_COL_LP_5p_N1__GACTGCGTCCTCTAGC-1	1.76036	0.977214
003-051_T0_COL_LP_5p_N1__AGTAGTCAGGGCTTCC-1	0.275941	0.760539
003-051_T0_COL_LP_5p_N1__CGATGTAAGACTTTCG-1	-1.47305	1.90406
003-051_T0_COL_LP_5p_N1__TATCTCACACAGATTC-1	1.59872	0.350684
003-051_T0_COL_LP_5p_N1__ACGCCGATCAGAGACG-1	0.404911	2.54368
003-051_T0_COL_LP_5p_N1__CTCGTCATCCCTGACT-1	-0.883973	1.97177
003-051_T0_COL_LP_5p_N1__CGTGTAATCCGCATAA-1	2.08192	0.0846681
003-051_T0_COL_LP_5p_N1__AGGCCGTTCTACTATC-1	0.496037	1.17006
003-051_T0_COL_LP_5p_N1__CCAGCGAGTCGTTGTA-1	-1.52551	1.12898
003-051_T0_COL_LP_5p_N1__ACTTTCACACGTCAGC-1	2.65767	0.489778
003-051_T0_COL_LP_5p_N1__TAGCCGGTCACTGGGC-1	0.75872	1.23216
003-051_T0_COL_LP_5p_N1__CAAGGCCAGATCTGCT-1	-0.99303	1.73986
003-051_T0_COL_LP_5p_N1__CTCGGGAAGTGTGGCA-1	0.981831	0.782456
003-051_T0_COL_LP_5p_N1__TGCCCATGTATGAAAC-1	1.98382	0.234726
003-051_T0_COL_LP_5p_N1__CGGACACGTTTAGGAA-1	0.72503	1.28957
003-051_T0_COL_LP_5p_N1__TGCACCTTCCCATTTA-1	-1.08731	2.53343
003-051_T0_COL_LP_5p_N1__AGAGTGGGTTGGACCC-1	-1.41075	1.61304
003-051_T0_COL_LP_5p_N1__TAAGAGAGTGTCCTCT-1	1.09686	1.77419
003-051_T0_COL_LP_5p_N1__GACAGAGAGTAACCCT-1	1.06169	-0.121915
003-051_T0_COL_LP_5p_N1__GTGTGCGCACGTCAGC-1	-1.00121	1.71584
003-051_T0_COL_LP_5p_N1__CGTGAGCGTCCAGTAT-1	-1.03542	2.01462
003-051_T0_COL_LP_5p_N1__TAAGCGTCAAGTCTAC-1	0.711509	1.51849
003-051_T0_COL_LP_5p_N1__CAGCTAAGTGAAATCA-1	0.401034	1.19996
003-051_T0_COL_LP_5p_N1__ACTGAACAGAGGTACC-1	-0.890147	1.64722
003-051_T0_COL_LP_5p_N1__CTGCTGTAGCTAAACA-1	2.079	-0.12095
003-051_T0_COL_LP_5p_N1__TGAGCCGAGGCTAGGT-1	1.5809	0.297044
003-051_T0_COL_LP_5p_N1__GGACAGAGTATCGCAT-1	1.15557	1.7293
003-051_T0_COL_LP_5p_N1__ATGCGATCACCTCGGA-1	-0.66373	1.36919
003-051_T0_COL_LP_5p_N1__TCGTACCCATGCCCGA-1	0.714804	1.18471
003-051_T0_COL_LP_5p_N1__CTCGAGGTCGTTGCCT-1	-1.0175	2.13317
003-051_T0_COL_LP_5p_N1__AGCTCTCGTTGACGTT-1	1.99191	-0.0478789
003-051_T0_COL_LP_5p_N1__AAGCCGCTCGGCCGAT-1	-0.821869	2.16377
003-051_T0_COL_LP_5p_N1__CCGTGGAAGGATCGCA-1	1.43344	1.14365
003-051_T0_COL_LP_5p_N1__TGGCCAGCATGGATGG-1	-0.903935	1.66558
003-051_T0_COL_LP_5p_N1__CGCGTTTCATCTCCCA-1	0.677864	1.25204
003-051_T0_COL_LP_5p_N1__ACTTGTTAGGGTATCG-1	-1.06774	1.95126
003-051_T0_COL_LP_5p_N1__TCTGAGACATGGTCAT-1	0.411596	2.66706
003-051_T0_COL_LP_5p_N1__CGTGTAACAGTGGAGT-1	0.711688	1.45923
003-051_T0_COL_LP_5p_N1__GACAGAGGTTGTCTTT-1	-0.692832	1.46036
003-051_T0_COL_LP_5p_N1__CTCGGAGAGTTGTAGA-1	-1.13303	2.20609
003-051_T0_COL_LP_5p_N1__CCTTTCTCAGCCTTTC-1	2.11102	0.74913
003-051_T0_COL_LP_5p_N1__ACACCCTGTGAGGGAG-1	-0.777024	1.43753
003-051_T0_COL_LP_5p_N1__AGAGTGGCAAGGCTCC-1	-2.3875	-0.0385648
003-051_T0_COL_LP_5p_N1__GGTATTGTCCGTCAAA-1	0.527232	2.89345
003-051_T0_COL_LP_5p_N1__CACAGGCAGCAGGCTA-1	-0.597614	1.73914
003-051_T0_COL_LP_5p_N1__TCGCGAGCACCTTGTC-1	0.823619	1.24966
003-051_T0_COL_LP_5p_N1__ACATGGTCAGGCTGAA-1	-0.705385	1.5557
003-051_T0_COL_LP_5p_N1__GGAACTTGTGAAGGCT-1	0.991394	1.70515
003-051_T0_COL_LP_5p_N1__CACACCTGTGCGCTTG-1	1.64415	0.980324
003-051_T0_COL_LP_5p_N1__ACGCCGAGTTGGTTTG-1	-0.694745	1.85433
003-051_T0_COL_LP_5p_N1__GAGTCCGTCCAAACAC-1	-1.45017	0.792264
003-051_T0_COL_LP_5p_N1__TTGAACGAGATCCGAG-1	-1.53636	1.54837
003-051_T0_COL_LP_5p_N1__CAGCTAAAGACTGTAA-1	0.519552	1.02074
003-051_T0_COL_LP_5p_N1__ACGGGCTTCTCACATT-1	0.993536	1.72674
003-051_T0_COL_LP_5p_N1__TCAGATGTCCATTCTA-1	-0.780544	1.35032
003-051_T0_COL_LP_5p_N1__TAGGCATGTCACCTAA-1	1.42653	1.29404
003-051_T0_COL_LP_5p_N1__CAACTAGAGGCAGTCA-1	-0.383192	2.19463
003-051_T0_COL_LP_5p_N1__TGGCGCAGTAGCGATG-1	-0.87038	1.60319
003-051_T0_COL_LP_5p_N1__GCGCAACTCGCCTGTT-1	0.847736	1.20282
003-051_T0_COL_LP_5p_N1__GCACATACACAGAGGT-1	0.755566	1.45154
003-051_T0_COL_LP_5p_N1__CCTACACCATTACGAC-1	-0.828362	1.35464
003-051_T0_COL_LP_5p_N1__GTGTGCGAGGTAGCCA-1	0.747142	1.12254
003-051_T0_COL_LP_5p_N1__TGATTTCTCCTCAACC-1	1.60015	0.525216
003-051_T0_COL_LP_5p_N1__AAACCTGCATATGCTG-1	0.102247	0.614959
003-051_T0_COL_LP_5p_N1__CCCATACTCTTCTGGC-1	1.07569	0.287209
003-051_T0_COL_LP_5p_N1__GTTTCTAGTACAAGTA-1	-0.606676	1.27511
003-051_T0_COL_LP_5p_N1__CAGAATCAGTCGATAA-1	2.30946	0.729269
003-051_T0_COL_LP_5p_N1__AGCGTATGTTCTGAAC-1	-1.30248	1.96198
003-051_T0_COL_LP_5p_N1__TGCTGCTAGTCCATAC-1	-2.30647	-0.213901
003-051_T0_COL_LP_5p_N1__AAGGTTCAGAGGTTGC-1	0.959394	0.249869
003-051_T0_COL_LP_5p_N1__CGGACACAGTGAAGAG-1	0.801394	1.2038
003-051_T0_COL_LP_5p_N1__AGTTGGTGTAGGCATG-1	1.55445	-0.0822294
001-011_T0_COL_LP_5p_N1__CACAGTACAAGCCATT-1	0.318562	6.20619
001-011_T0_COL_LP_5p_N1__GACCTGGAGCAGCGTA-1	0.368118	4.00124
001-011_T0_COL_LP_5p_N1__CCTCAGTTCGATGAGG-1	0.442495	3.99996
001-011_T0_COL_LP_5p_N1__ATCATCTTCGTCCAGG-1	0.0241321	3.96183
001-011_T0_COL_LP_5p_N1__ATCTGCCAGTAGCCGA-1	0.126916	3.3679
001-011_T0_COL_LP_5p_N1__TGCCAAAGTACAGTGG-1	0.256614	4.50744
001-011_T0_COL_LP_5p_N1__GTCTCGTAGCGTGAGT-1	-0.15935	6.45637
001-011_T0_COL_LP_5p_N1__CACACCTCAGCCAGAA-1	-0.574665	4.65198
001-011_T0_COL_LP_5p_N1__GTAGTCAAGGTGCAAC-1	0.0576171	3.69035
001-011_T0_COL_LP_5p_N1__CAGCGACCAAAGTCAA-1	0.0446124	4.29822
001-011_T0_COL_LP_5p_N1__GGTGCGTCATACGCTA-1	-0.58952	5.18333
001-011_T0_COL_LP_5p_N1__CGTAGGCAGATACACA-1	-0.365917	3.58242
001-011_T0_COL_LP_5p_N1__CCCTCCTTCCGTACAA-1	-0.248085	3.62116
001-011_T0_COL_LP_5p_N1__CGATGTAGTCTCTTAT-1	-0.129156	6.21208
001-011_T0_COL_LP_5p_N1__CACCACTTCGTTTATC-1	-0.415595	5.22843
001-011_T0_COL_LP_5p_N1__GGGACCTCATTTCAGG-1	-0.812676	3.51562
001-011_T0_COL_LP_5p_N1__GACAGAGAGCGTAATA-1	0.0796084	4.46788
001-011_T0_COL_LP_5p_N1__TCACGAACAAGCCATT-1	-0.278848	6.33587
001-011_T0_COL_LP_5p_N1__ACGAGGACAAGCGATG-1	-0.31241	3.51605
001-011_T0_COL_LP_5p_N1__GACAGAGCAGTTCATG-1	-0.14875	6.30574
001-011_T0_COL_LP_5p_N1__GTGCATACAGATTGCT-1	-0.641589	4.70095
001-011_T0_COL_LP_5p_N1__AGCGTATCATGCTAGT-1	-0.541076	5.21872
001-011_T0_COL_LP_5p_N1__GTGGGTCGTCATGCCG-1	-0.0584585	6.43251
001-011_T0_COL_LP_5p_N1__CTTAACTCAGCGTAAG-1	-0.541558	6.2531
001-011_T0_COL_LP_5p_N1__CCACCTACATGAAGTA-1	-0.670505	4.71891
001-011_T0_COL_LP_5p_N1__AGTCTTTCAGGTCCAC-1	-0.00673089	3.64211
001-011_T0_COL_LP_5p_N1__TCTGAGACATTTGCTT-1	0.0818585	3.30451
001-011_T0_COL_LP_5p_N1__CACCTTGAGTTACCCA-1	-0.833905	4.59016
001-011_T0_COL_LP_5p_N1__GGGCATCAGCACAGGT-1	0.274765	3.64003
001-011_T0_COL_LP_5p_N1__CTACATTAGTCGTTTG-1	-0.584215	5.41759
001-011_T0_COL_LP_5p_N1__CGTTAGAGTATGAAAC-1	-0.288294	5.3949
001-011_T0_COL_LP_5p_N1__AGCTTGATCAGGCCCA-1	0.149242	3.75428
001-011_T0_COL_LP_5p_N1__CATGACAAGAAGAAGC-1	-1.00357	4.65785
001-011_T0_COL_LP_5p_N1__CATTATCAGCTTCGCG-1	-0.278267	5.55431
001-011_T0_COL_LP_5p_N1__AAGGAGCGTCAAAGCG-1	0.00573298	6.42849
001-011_T0_COL_LP_5p_N1__TGGGCGTCACCAGCAC-1	-0.962274	4.69174
001-011_T0_COL_LP_5p_N1__CCTCTGACATCCGGGT-1	-0.131627	6.18371
001-011_T0_COL_LP_5p_N1__CTTCTCTTCTGGAGCC-1	-0.0405436	4.88769
001-011_T0_COL_LP_5p_N1__TCTCTAACAGCGTCCA-1	-0.945652	4.12328
001-011_T0_COL_LP_5p_N1__TCTGAGAAGGTCATCT-1	0.409542	3.76669
001-011_T0_COL_LP_5p_N1__CTGCCTACACGCGAAA-1	0.0696425	6.16957
001-011_T0_COL_LP_5p_N1__GACGCGTCAATAACGA-1	-0.0101255	4.11104
001-011_T0_COL_LP_5p_N1__GACGTGCAGCTCCTCT-1	-0.737955	5.17702
001-011_T0_COL_LP_5p_N1__AAACCTGAGGACAGAA-1	-0.404496	5.88207
001-011_T0_COL_LP_5p_N1__GTCCTCACACGAAGCA-1	0.0128197	3.85065
001-011_T0_COL_LP_5p_N1__CGTTCTGGTAGCGTAG-1	-0.281703	5.20856
001-011_T0_COL_LP_5p_N1__TTCGAAGGTTTACTCT-1	-0.429423	4.21887
001-011_T0_COL_LP_5p_N1__TGAGGGAGTAAAGTCA-1	-0.581085	4.8129
001-011_T0_COL_LP_5p_N1__CTACATTTCAGTACGT-1	0.416599	5.86659
001-011_T0_COL_LP_5p_N1__TCTGGAAAGACTCGGA-1	0.342979	6.24075
001-011_T0_COL_LP_5p_N1__AGGTCATAGCTGCGAA-1	-0.658217	4.85215
001-011_T0_COL_LP_5p_N1__ACTTTCAGTGAAAGAG-1	-0.838573	5.25103
001-011_T0_COL_LP_5p_N1__GCTGCGAAGGCATTGG-1	-1.04043	4.91372
001-011_T0_COL_LP_5p_N1__CTCACACGTAAGAGAG-1	-0.761034	5.22587
001-011_T0_COL_LP_5p_N1__TGCCAAATCACCTCGT-1	0.179756	3.83652
001-011_T0_COL_LP_5p_N1__GCTCCTACAAACTGTC-1	-1.02756	4.70086
001-011_T0_COL_LP_5p_N1__CATCCACAGTGGACGT-1	-0.475777	4.9129
001-011_T0_COL_LP_5p_N1__TACAGTGCAACCGCCA-1	-0.541753	5.32937
001-011_T0_COL_LP_5p_N1__CGCCAAGCACGAAACG-1	-0.919786	5.32582
001-011_T0_COL_LP_5p_N1__CAGCTAAAGACAAGCC-1	-0.62893	5.10047
001-011_T0_COL_LP_5p_N1__TACTTGTTCTCTGTCG-1	-0.0665732	3.6069
001-011_T0_COL_LP_5p_N1__TTTCCTCCAGCTTAAC-1	-0.568492	4.4168
001-011_T0_COL_LP_5p_N1__CAGTCCTCACAAGACG-1	-0.845895	4.51955
001-011_T0_COL_LP_5p_N1__TATCAGGTCAGCTTAG-1	-0.731331	4.12123
001-011_T0_COL_LP_5p_N1__CAACCTCGTCATTAGC-1	-1.02693	4.86844
001-011_T0_COL_LP_5p_N1__GGGCACTGTCTAAAGA-1	-0.54575	5.18352
001-011_T0_COL_LP_5p_N1__ATTGGACGTCTGGTCG-1	-0.0929496	3.72306
001-011_T0_COL_LP_5p_N1__TAGACCACATCGATGT-1	-0.64742	4.98761
001-011_T0_COL_LP_5p_N1__TGCTGCTCATGACATC-1	-0.252013	5.18786
001-011_T0_COL_LP_5p_N1__GCTCTGTGTCATGCCG-1	-0.855821	4.84609
001-011_T0_COL_LP_5p_N1__CGGACACAGAGGTACC-1	-0.92369	4.84802
001-011_T0_COL_LP_5p_N1__AACCATGGTACAGTGG-1	-0.907526	5.53323
001-011_T0_COL_LP_5p_N1__ATAGACCTCCCTTGCA-1	-0.514291	4.5228
001-011_T0_COL_LP_5p_N1__CTTTGCGGTCGAATCT-1	0.0454798	3.65532
001-011_T0_COL_LP_5p_N1__CTAATGGCAATGAATG-1	-0.752252	5.11552
001-011_T0_COL_LP_5p_N1__GTACGTACAAACCCAT-1	-1.04449	4.9508
001-011_T0_COL_LP_5p_N1__CAGTCCTCAGTGAGTG-1	-0.86754	4.30291
001-011_T0_COL_LP_5p_N1__GTTAAGCAGTGAACGC-1	-0.586207	5.37477
001-011_T0_COL_LP_5p_N1__TTCTACACAAGACGTG-1	-0.218056	3.86275
001-011_T0_COL_LP_5p_N1__TCAACGATCCATGCTC-1	-1.0041	4.08144
001-011_T0_COL_LP_5p_N1__ATTGGACGTCATATCG-1	-0.674358	5.42225
001-011_T0_COL_LP_5p_N1__GGGAATGGTCTGGTCG-1	-0.561209	6.48604
001-011_T0_COL_LP_5p_N1__TCATTTGGTCGGGTCT-1	-0.258454	4.78027
001-011_T0_COL_LP_5p_N1__CAGGTGCTCCGTCAAA-1	0.337848	3.55574
001-011_T0_COL_LP_5p_N1__CGTAGCGGTCCGCTGA-1	-0.484557	4.98296
001-011_T0_COL_LP_5p_N1__CGGCTAGGTTACCAGT-1	-0.571999	4.34768
001-011_T0_COL_LP_5p_N1__ATAAGAGCAGGCGATA-1	-0.676925	3.61425
001-011_T0_COL_LP_5p_N1__TTGTAGGAGAGGTTGC-1	0.453129	6.0793
001-011_T0_COL_LP_5p_N1__GCATGATCAATGCCAT-1	-0.708808	5.09961
001-011_T0_COL_LP_5p_N1__GCGGGTTAGGTAGCCA-1	-0.426459	5.3552
001-011_T0_COL_LP_5p_N1__GCAAACTGTATCGCAT-1	0.0236056	5.13463
001-011_T0_COL_LP_5p_N1__AGTAGTCGTGGTTTCA-1	-1.08278	3.87258
001-011_T0_COL_LP_5p_N1__TTTCCTCCAGTATCTG-1	-0.283065	3.46228
001-011_T0_COL_LP_5p_N1__CATGACAGTCCAACTA-1	-0.696021	5.31491
001-011_T0_COL_LP_5p_N1__TACGGATGTATAGGTA-1	-0.323778	5.16663
001-011_T0_COL_LP_5p_N1__GGGCACTTCGCTAGCG-1	-0.767291	4.4497
001-011_T0_COL_LP_5p_N1__TCCACACCAATGCCAT-1	-0.847098	4.93633
001-011_T0_COL_LP_5p_N1__TACGGATCATCAGTCA-1	-0.0950083	5.32433
001-011_T0_COL_LP_5p_N1__ATTATCCAGAAGAAGC-1	-0.691282	5.17966
001-011_T0_COL_LP_5p_N1__TGCTACCAGTCGCCGT-1	-0.871361	5.12796
001-011_T0_COL_LP_5p_N1__AGCTCCTGTCACACGC-1	-0.420071	4.69437
001-011_T0_COL_LP_5p_N1__CAGCTAAAGTGCTGCC-1	0.654484	6.23084
001-011_T0_COL_LP_5p_N1__GGGACCTCATTGGTAC-1	-0.714533	5.29222
001-011_T0_COL_LP_5p_N1__GGGTCTGCATGGGACA-1	-0.791796	5.0843
001-011_T0_COL_LP_5p_N1__AAGCCGCCACCAGATT-1	-0.715925	5.26314
001-011_T0_COL_LP_5p_N1__CGCGGTAAGCGTGTCC-1	-0.351595	6.19825
001-011_T0_COL_LP_5p_N1__CCGTGGAGTCAACATC-1	-0.469321	4.65929
001-011_T0_COL_LP_5p_N1__TCATTTGTCAGTTGAC-1	-0.640041	4.51716
001-011_T0_COL_LP_5p_N1__ATAACGCAGCCTCGTG-1	-0.706421	4.74586
001-011_T0_COL_LP_5p_N1__TCTGAGAAGCCTATGT-1	-0.23753	3.67172
001-011_T0_COL_LP_5p_N1__AACTCAGGTTTGGGCC-1	-1.12348	4.71578
001-011_T0_COL_LP_5p_N1__AGTCTTTAGCTGCCCA-1	-0.882492	4.24401
001-011_T0_COL_LP_5p_N1__TAGTTGGAGGTACTCT-1	-0.258327	5.15669
001-011_T0_COL_LP_5p_N1__TCTTTCCGTAGGGACT-1	-0.0231296	3.74859
001-011_T0_COL_LP_5p_N1__TGACTAGTCGTTGACA-1	-0.854692	5.20025
001-011_T0_COL_LP_5p_N1__TTGCCGTAGGTACTCT-1	-0.703321	4.97324
001-011_T0_COL_LP_5p_N1__ATAGACCAGAAACCAT-1	-0.445797	4.21508
001-011_T0_COL_LP_5p_N1__CCCTCCTTCTGTACGA-1	-0.383304	5.15698
001-011_T0_COL_LP_5p_N1__GTTAAGCCATCACAAC-1	0.009068	3.47564
001-011_T0_COL_LP_5p_N1__ATCCGAACACTACAGT-1	-1.01469	5.08261
001-011_T0_COL_LP_5p_N1__CAGTCCTCAGTGGGAT-1	-0.782892	5.36015
001-011_T0_COL_LP_5p_N1__AGGGTGAAGTCCGGTC-1	-0.101278	3.33967
001-011_T0_COL_LP_5p_N1__CCACTACGTTCTGTTT-1	-0.764156	5.26362
001-011_T0_COL_LP_5p_N1__CGAGAAGCATGTCTCC-1	-0.11547	6.1769
001-011_T0_COL_LP_5p_N1__GGGTCTGCACATGTGT-1	0.170481	4.75528
001-011_T0_COL_LP_5p_N1__GGTGTTAAGCTTTGGT-1	-0.627172	5.32457
001-011_T0_COL_LP_5p_N1__AGCTCTCGTAAATGTG-1	-0.0671874	3.57453
001-011_T0_COL_LP_5p_N1__ACATCAGAGAGAACAG-1	-0.855454	5.18266
001-011_T0_COL_LP_5p_N1__GAGCAGAAGCTCCTCT-1	-0.710058	4.0041
001-011_T0_COL_LP_5p_N1__AACTTTCGTCTCTCGT-1	-0.579817	5.28008
001-011_T0_COL_LP_5p_N1__TGAGAGGTCGGAGGTA-1	-0.384725	4.82879
001-011_T0_COL_LP_5p_N1__CTGATCCAGCCGGTAA-1	-0.65776	5.09116
001-011_T0_COL_LP_5p_N1__TGTTCCGCATCCGGGT-1	-0.20435	3.71758
001-011_T0_COL_LP_5p_N1__CTCGAGGAGTGTTAGA-1	-1.05979	4.61808
001-011_T0_COL_LP_5p_N1__CGGACGTGTTCGTCTC-1	-0.658654	4.75935
001-011_T0_COL_LP_5p_N1__CTAGTGATCCTTTCGG-1	0.220964	3.90669
001-011_T0_COL_LP_5p_N1__AGACGTTGTCAAGCGA-1	-0.697316	5.21529
001-011_T0_COL_LP_5p_N1__ACTGTCCAGACAAAGG-1	0.147329	3.55963
001-011_T0_COL_LP_5p_N1__ATGCGATAGCAACGGT-1	-0.768825	5.48383
001-011_T0_COL_LP_5p_N1__GAACCTATCACGGTTA-1	-0.602561	4.55933
001-011_T0_COL_LP_5p_N1__CGTCAGGCATCACAAC-1	-0.533884	5.25485
001-011_T0_COL_LP_5p_N1__ACATACGAGGCATGGT-1	-0.515063	5.15828
001-011_T0_COL_LP_5p_N1__AACACGTTCCTGTAGA-1	-0.20473	4.44921
001-011_T0_COL_LP_5p_N1__ACTATCTCAAATTGCC-1	-0.517346	4.59414
001-011_T0_COL_LP_5p_N1__TCACAAGTCAGGTAAA-1	-0.625295	5.3735
001-011_T0_COL_LP_5p_N1__CTACGTCTCAACCAAC-1	-0.344197	3.35793
001-011_T0_COL_LP_5p_N1__CGGACTGGTCTCTCGT-1	-0.329523	4.58653
001-011_T0_COL_LP_5p_N1__TTATGCTCACTCTGTC-1	-0.629834	4.85037
001-011_T0_COL_LP_5p_N1__ATTCTACGTGCGGTAA-1	-0.475238	4.82089
001-011_T0_COL_LP_5p_N1__TCAATCTTCTCTTGAT-1	-0.402582	4.89574
001-011_T0_COL_LP_5p_N1__CACACCTGTAGCTCCG-1	-0.393212	3.90337
001-011_T0_COL_LP_5p_N1__AAGGTTCAGCGTCAAG-1	-0.159386	4.26538
001-011_T0_COL_LP_5p_N1__CCTTCCCTCCTAAGTG-1	-0.899265	5.01838
001-011_T0_COL_LP_5p_N1__TCTATTGCAGACAGGT-1	0.171546	3.8862
001-011_T0_COL_LP_5p_N1__CTTGGCTAGTTACGGG-1	-0.500481	4.88674
001-011_T0_COL_LP_5p_N1__ACATACGGTTAGATGA-1	0.175456	3.31019
001-011_T0_COL_LP_5p_N1__ACTATCTCATTCTTAC-1	-0.113817	3.82338
001-011_T0_COL_LP_5p_N1__GTGAAGGGTGTCAATC-1	-0.571107	4.22461
001-011_T0_COL_LP_5p_N1__CCTACACAGCCATCGC-1	0.343576	4.53966
001-011_T0_COL_LP_5p_N1__AGTAGTCAGGCGATAC-1	-0.511662	4.8402
001-011_T0_COL_LP_5p_N1__CGGAGCTGTAGCGCTC-1	-0.340069	3.87006
001-011_T0_COL_LP_5p_N1__GACTGCGTCACCGTAA-1	-0.353873	4.82941
001-011_T0_COL_LP_5p_N1__CGGACGTAGCCATCGC-1	-0.368768	4.27584
001-011_T0_COL_LP_5p_N1__TACCTTATCTTGTACT-1	-0.592702	4.83261
001-011_T0_COL_LP_5p_N1__TGTATTCCAAAGAATC-1	-0.881271	4.99462
001-011_T0_COL_LP_5p_N1__AGAGCGACAAGCTGGA-1	-0.662598	4.93952
001-011_T0_COL_LP_5p_N1__TGCCAAAGTGTAATGA-1	-0.642433	4.13597
001-011_T0_COL_LP_5p_N1__GGAATAAAGTGCAAGC-1	-0.561058	4.72582
001-011_T0_COL_LP_5p_N1__CTGCGGAAGCCCAACC-1	-0.89938	4.19116
001-011_T0_COL_LP_5p_N1__ACGATGTAGTGCGTGA-1	-0.999102	4.85853
001-011_T0_COL_LP_5p_N1__GACCAATAGCTCAACT-1	-0.353153	4.59187
001-011_T0_COL_LP_5p_N1__ATTTCTGGTCCGTGAC-1	0.373706	3.96844
001-011_T0_COL_LP_5p_N1__GTAGGCCTCGGTTCGG-1	0.127967	3.47918
001-011_T0_COL_LP_5p_N1__GTGCTTCGTGTAATGA-1	-0.610025	5.32563
001-011_T0_COL_LP_5p_N1__AAAGCAAAGGGTGTGT-1	-0.247031	3.64598
001-011_T0_COL_LP_5p_N1__TCGTACCGTTGTCGCG-1	-0.00834892	4.04733
001-011_T0_COL_LP_5p_N1__TTTGCGCTCCGTCAAA-1	-0.437807	4.59103
001-011_T0_COL_LP_5p_N1__AACACGTGTCTTGTCC-1	-0.219174	4.18233
001-011_T0_COL_LP_5p_N1__TGAGCCGGTCGTTGTA-1	0.180415	5.89915
001-011_T0_COL_LP_5p_N1__TTCGGTCTCCTTGGTC-1	-0.804726	5.16099
001-011_T0_COL_LP_5p_N1__ACGGCCATCACAGGCC-1	0.179416	3.38529
001-011_T0_COL_LP_5p_N1__ACGGGCTTCGACAGCC-1	-1.16322	5.91065
001-011_T0_COL_LP_5p_N1__TGCCCTATCTGGGCCA-1	0.0075714	3.8816
001-011_T0_COL_LP_5p_N1__TCAGATGAGGACGAAA-1	-0.677456	3.8287
001-011_T0_COL_LP_5p_N1__CTCGAAACACTGCCAG-1	-0.630505	5.39709
001-011_T0_COL_LP_5p_N1__TAGTTGGCAGGGAGAG-1	-0.823452	4.911
001-011_T0_COL_LP_5p_N1__AGGGATGGTGCGCTTG-1	0.520718	3.66597
001-011_T0_COL_LP_5p_N1__TCACAAGTCCCGGATG-1	-0.509177	4.79886
001-011_T0_COL_LP_5p_N1__TACCTTAGTGATAAGT-1	-0.321608	3.0802
001-011_T0_COL_LP_5p_N1__CGTGTAAAGGCACATG-1	-0.054611	4.34703
001-011_T0_COL_LP_5p_N1__TATCAGGTCAGTGTTG-1	-0.136896	3.27894
001-011_T0_COL_LP_5p_N1__CCTCAGTGTGGTAACG-1	-0.113753	3.70061
001-011_T0_COL_LP_5p_N1__AGAGTGGTCAAGCCTA-1	0.18999	3.83017
001-011_T0_COL_LP_5p_N1__ACATCAGCAAGCCGTC-1	0.602039	3.4719
001-011_T0_COL_LP_5p_N1__ATAACGCAGAGGTTGC-1	-0.474862	5.14197
001-011_T0_COL_LP_5p_N1__ACTTTCACACTGTCGG-1	0.438706	3.57611
001-011_T0_COL_LP_5p_N1__TTCGGTCCACGTCAGC-1	0.143898	3.54828
001-011_T0_COL_LP_5p_N1__GTACTCCTCAGAGGTG-1	0.280433	3.75946
001-011_T0_COL_LP_5p_N1__GCAATCAGTCAGAAGC-1	-1.21426	5.9895
001-011_T0_COL_LP_5p_N1__CAGAGAGCAACTTGAC-1	-0.512471	4.91977
001-011_T0_COL_LP_5p_N1__CAGTAACAGTGCTGCC-1	-0.0950011	3.32958
001-011_T0_COL_LP_5p_N1__CAGAATCAGCTAAGAT-1	-0.28921	4.91537
001-011_T0_COL_LP_5p_N1__GCTGCTTGTCCGTTAA-1	-0.288038	3.66881
001-011_T0_COL_LP_5p_N1__AAAGTAGTCCGTTGTC-1	0.0103781	3.82221
001-011_T0_COL_LP_5p_N1__CGTTGGGAGAAACGAG-1	-0.468413	3.53554
001-011_T0_COL_LP_5p_N1__GTGCGGTTCCTAAGTG-1	-0.102059	4.58985
001-011_T0_COL_LP_5p_N1__ATAGACCCAATGCCAT-1	-0.639101	4.52487
001-011_T0_COL_LP_5p_N1__GACGTGCCAAGTACCT-1	-0.178577	3.37607
001-011_T0_COL_LP_5p_N1__GGATTACCATCACAAC-1	0.179908	3.73094
001-011_T0_COL_LP_5p_N1__TCGCGAGTCTCCCTGA-1	-0.0818976	3.80461
001-011_T0_COL_LP_5p_N1__CAGCAGCCACACTGCG-1	-0.0383401	3.34425
001-011_T0_COL_LP_5p_N1__ACGGGCTAGCCCTAAT-1	-0.773568	3.70428
001-011_T0_COL_LP_5p_N1__CGCTTCACAGCTGTTA-1	-0.403672	4.89223
001-011_T0_COL_LP_5p_N1__CAGTAACAGCCTATGT-1	-0.480596	4.84032
001-011_T0_COL_LP_5p_N1__TTGGCAACAGAGTGTG-1	0.00674563	3.76447
001-011_T0_COL_LP_5p_N1__CGTCTACGTCGATTGT-1	-0.759245	5.25114
001-011_T0_COL_LP_5p_N1__CAGCTGGCACTTAACG-1	0.698642	4.77476
001-011_T0_COL_LP_5p_N1__TCTCATATCTGAGGGA-1	-0.0725568	3.98279
001-011_T0_COL_LP_5p_N1__CATATGGGTTGTACAC-1	0.718772	5.17088
001-011_T0_COL_LP_5p_N1__CTCTAATGTATATCCG-1	-0.276274	3.62245
001-011_T0_COL_LP_5p_N1__GAAATGAGTAAATACG-1	0.264108	4.18936
001-011_T0_COL_LP_5p_N1__AGGTCATGTTACGACT-1	-0.149855	3.20687
001-011_T0_COL_LP_5p_N1__CCGTTCATCTACGAGT-1	0.244307	4.71764
001-011_T0_COL_LP_5p_N1__CTCGTCATCCATGAGT-1	-0.298806	3.26222
001-011_T0_COL_LP_5p_N1__CTAGTGAGTGCCTTGG-1	-0.004458	3.57391
001-011_T0_COL_LP_5p_N1__TAAACCGCATGGAATA-1	-0.149453	3.79194
001-011_T0_COL_LP_5p_N1__TAGAGCTCAGCATGAG-1	0.26804	3.55258
001-011_T0_COL_LP_5p_N1__CTTAACTTCTTGAGGT-1	-0.613921	4.95966
001-011_T0_COL_LP_5p_N1__GCGACCATCAACCATG-1	-0.588782	4.35543
001-011_T0_COL_LP_5p_N1__TCAGCTCGTGGTCCGT-1	-0.665052	4.94158
001-011_T0_COL_LP_5p_N1__TGGCGCATCTCTGAGA-1	4.08628	2.11029
001-011_T0_COL_LP_5p_N1__GTTCTCGTCAAAGTAG-1	0.501035	3.80891
001-011_T0_COL_LP_5p_N1__TATCTCAAGAGCAATT-1	-0.280072	3.80012
001-011_T0_COL_LP_5p_N1__GAACGGATCGAGCCCA-1	0.827998	4.51352
001-011_T0_COL_LP_5p_N1__CTTAACTGTCGGATCC-1	-0.0780559	3.57514
001-011_T0_COL_LP_5p_N1__TTTGTCATCGCGTTTC-1	-0.571544	5.15106
001-011_T0_COL_LP_5p_N1__GGGATGACACCAGATT-1	-0.487374	5.04337
001-011_T0_COL_LP_5p_N1__TCAACGAAGGTGCTAG-1	-0.687737	4.94554
001-011_T0_COL_LP_5p_N1__AACTCTTCAATGAAAC-1	0.194872	3.85211
001-011_T0_COL_LP_5p_N1__ACACCGGCATCATCCC-1	-0.573752	4.71124
001-011_T0_COL_LP_5p_N1__GGTGAAGTCTATCCTA-1	-0.345965	5.35666
001-011_T0_COL_LP_5p_N1__ATGGGAGAGGCACATG-1	-0.0975511	3.49416
001-011_T0_COL_LP_5p_N1__AGTGAGGAGATATGGT-1	5.156	2.08252
001-011_T0_COL_LP_5p_N1__CTCGAAAAGCCCTAAT-1	-0.726124	4.85164
001-011_T0_COL_LP_5p_N1__TGACTTTAGGTAGCCA-1	3.38966	2.87489
001-011_T0_COL_LP_5p_N1__ACTGAGTAGAGTCTGG-1	0.161685	3.82546
001-011_T0_COL_LP_5p_N1__ACGCAGCTCCTTGCCA-1	-0.62647	4.63971
001-011_T0_COL_LP_5p_N1__AATCCAGGTCTGCAAT-1	-0.663848	4.84721
001-011_T0_COL_LP_5p_N1__GTGTGCGGTGGCGAAT-1	-1.13373	4.77803
001-011_T0_COL_LP_5p_N1__AGGCCACCAGGCTGAA-1	0.537278	4.76703
001-011_T0_COL_LP_5p_N1__CTAGAGTTCGGATGTT-1	0.0390048	3.77316
001-011_T0_COL_LP_5p_N1__CAAGTTGAGGAGCGTT-1	4.88554	1.85862
001-011_T0_COL_LP_5p_N1__CACAAACAGTAGCGGT-1	-0.522078	5.38643
001-011_T0_COL_LP_5p_N1__GTGCGGTAGTTAGGTA-1	4.73561	2.84329
001-011_T0_COL_LP_5p_N1__CTTTGCGAGCTGCGAA-1	-0.0869142	5.23021
001-011_T0_COL_LP_5p_N1__ACTGAACGTCTTCAAG-1	-0.570823	4.20958
001-011_T0_COL_LP_5p_N1__AACTTTCTCCTTGGTC-1	-0.594969	4.95808
001-011_T0_COL_LP_5p_N1__TACACGAGTGTGGCTC-1	-0.54907	4.99486
001-011_T0_COL_LP_5p_N1__CTGCCTATCATCGATG-1	-0.626846	4.66044
001-011_T0_COL_LP_5p_N1__TCTGAGACACGAGAGT-1	-0.610638	4.30164
001-011_T0_COL_LP_5p_N1__TGACGGCCATAGAAAC-1	-0.9952	4.80478
001-011_T0_COL_LP_5p_N1__CGAGCACCAACGATCT-1	0.288576	5.02116
001-011_T0_COL_LP_5p_N1__TGGCTGGGTTTCGCTC-1	-0.485136	5.20587
001-011_T0_COL_LP_5p_N1__TACTCGCAGTATCTCG-1	-0.636858	4.6672
001-011_T0_COL_LP_5p_N1__AAGGCAGAGTGGCACA-1	-0.610972	4.95589
001-011_T0_COL_LP_5p_N1__TGGGAAGAGAAGGACA-1	-0.307892	3.94189
001-011_T0_COL_LP_5p_N1__GCCAAATTCGCTAGCG-1	0.0535852	4.72342
001-011_T0_COL_LP_5p_N1__CCGTTCAGTGGTCCGT-1	-0.435138	3.95631
001-011_T0_COL_LP_5p_N1__ACTGAACGTCTTCGTC-1	4.80588	2.95833
001-011_T0_COL_LP_5p_N1__ATCTACTCACCCAGTG-1	-0.692101	5.22105
001-011_T0_COL_LP_5p_N1__TAGGCATCAATGTTGC-1	4.21727	1.79535
001-011_T0_COL_LP_5p_N1__GTAACGTAGGATGCGT-1	4.72244	2.26094
001-011_T0_COL_LP_5p_N1__AGTGTCATCACCGGGT-1	-0.163053	3.65482
001-011_T0_COL_LP_5p_N1__CCTTCCCTCGGTTCGG-1	0.25674	3.70885
001-011_T0_COL_LP_5p_N1__ACGAGCCAGCTAGTGG-1	4.67464	2.01428
001-011_T0_COL_LP_5p_N1__CAGAGAGAGCGGATCA-1	4.60478	2.05909
001-011_T0_COL_LP_5p_N1__AACTCAGCAATCACAC-1	3.65939	2.81335
001-011_T0_COL_LP_5p_N1__CCTATTAAGCTGCCCA-1	-0.769721	5.11888
001-011_T0_COL_LP_5p_N1__CAACCTCCAGGACGTA-1	5.24202	2.66142
001-011_T0_COL_LP_5p_N1__AGCATACTCAGGCCCA-1	3.41371	3.45115
001-011_T0_COL_LP_5p_N1__ACGAGGATCAATAAGG-1	4.82619	2.0459
001-011_T0_COL_LP_5p_N1__CGGACGTGTGTTCGAT-1	4.87152	2.52605
001-011_T0_COL_LP_5p_N1__GACTACACATCGATTG-1	4.51644	2.18915
001-011_T0_COL_LP_5p_N1__GTACGTAGTCTCCATC-1	4.11134	2.19154
001-011_T0_COL_LP_5p_N1__TCACGAATCGAGGTAG-1	5.04978	2.45968
001-011_T0_COL_LP_5p_N1__CCACGGAGTCCATCCT-1	4.75496	2.95281
001-014_T0_COL_LP_5p_N1__TGAAAGAAGATCGATA-1	-0.414082	6.42934
001-014_T0_COL_LP_5p_N1__TTCTACACATTTCACT-1	-0.349531	6.47838
001-014_T0_COL_LP_5p_N1__GTTACAGCAGCCTTTC-1	-0.315594	6.40325
001-014_T0_COL_LP_5p_N1__TCGTAGACACGCGAAA-1	-0.236141	5.15285
001-014_T0_COL_LP_5p_N1__CGAACATAGGACGAAA-1	-0.567652	5.04299
001-014_T0_COL_LP_5p_N1__CCGGTAGGTCCTAGCG-1	0.670698	3.99395
001-014_T0_COL_LP_5p_N1__CTCGAAAGTCTTCGTC-1	-0.270132	6.64038
001-014_T0_COL_LP_5p_N1__CAAGTTGCATAAAGGT-1	-0.208277	5.20279
001-014_T0_COL_LP_5p_N1__GGCTCGATCTCTGAGA-1	-0.563541	6.35943
001-014_T0_COL_LP_5p_N1__TCATTACCAGATCCAT-1	-0.797664	4.98488
001-014_T0_COL_LP_5p_N1__TTAGGACAGTGTGAAT-1	-1.04609	5.22237
001-014_T0_COL_LP_5p_N1__CTCGGGACAGCATGAG-1	-0.352944	4.16062
001-014_T0_COL_LP_5p_N1__AACACGTCATATACCG-1	-0.641683	4.08554
001-014_T0_COL_LP_5p_N1__TAAGTGCTCGGTCTAA-1	-0.304129	5.60547
001-014_T0_COL_LP_5p_N1__ACACCGGTCTCGCTTG-1	-0.29756	6.1659
001-014_T0_COL_LP_5p_N1__TCTGAGAAGCGTGAGT-1	-0.677743	4.52601
001-014_T0_COL_LP_5p_N1__TGGTTCCAGCTACCGC-1	-0.365215	6.47572
001-014_T0_COL_LP_5p_N1__GTCACGGAGCATGGCA-1	-0.2498	6.50848
001-014_T0_COL_LP_5p_N1__ATTCTACTCTCGTTTA-1	-0.441504	5.67622
001-014_T0_COL_LP_5p_N1__CCAGCGATCTGGTTCC-1	-0.58463	5.83044
001-014_T0_COL_LP_5p_N1__GACGCGTAGTTTCCTT-1	-0.316209	5.53539
001-014_T0_COL_LP_5p_N1__GTGGGTCAGAAACCAT-1	0.225541	6.30499
001-014_T0_COL_LP_5p_N1__AAACCTGGTGGAAAGA-1	-0.285353	3.85179
001-014_T0_COL_LP_5p_N1__TTTACTGGTGCAGTAG-1	0.346938	4.09757
001-014_T0_COL_LP_5p_N1__TGGCGCATCGTACGGC-1	-0.514389	5.69677
001-014_T0_COL_LP_5p_N1__ACTGAACCATGTCTCC-1	-0.662519	5.27526
001-014_T0_COL_LP_5p_N1__AGAATAGCACGAGAGT-1	0.0931632	4.33428
001-014_T0_COL_LP_5p_N1__ACTGCTCCAATGTTGC-1	3.80211	1.85357
001-014_T0_COL_LP_5p_N1__CGAGCACGTCGGCACT-1	-0.486931	4.65981
001-014_T0_COL_LP_5p_N1__ACATACGGTCTGCGGT-1	3.493	1.91841
001-014_T0_COL_LP_5p_N1__ATTGGTGGTCACTGGC-1	-0.407826	4.01539
001-014_T0_COL_LP_5p_N1__CAGCATATCAAACAAG-1	3.40977	1.83473
001-014_T0_COL_LP_5p_N1__GATCTAGCAGATTGCT-1	-1.41129	6.27241
001-014_T0_COL_LP_5p_N1__ACTGAACGTTTAAGCC-1	3.91142	1.68893
001-014_T0_COL_LP_5p_N1__ATCTGCCGTCTCAACA-1	3.76473	1.59564
001-014_T0_COL_LP_5p_N1__AGCTCCTAGCGAAGGG-1	3.92005	1.8093
001-014_T0_COL_LP_5p_N1__CTCAGAAGTGCGATAG-1	0.294277	4.09123
001-014_T0_COL_LP_5p_N1__TAAGCGTCACCGGAAA-1	4.60638	1.62711
001-014_T0_COL_LP_5p_N1__GTATTCTCAACGCACC-1	-0.118716	6.32242
001-014_T0_COL_LP_5p_N1__CCTAGCTGTCTCCATC-1	3.81073	1.87039
001-014_T0_COL_LP_5p_N1__TGTTCCGCAGTCTTCC-1	-0.562714	4.07519
001-014_T0_COL_LP_5p_N1__TATTACCGTCTGGAGA-1	4.26763	1.71947
001-014_T0_COL_LP_5p_N1__AGTAGTCCACGACGAA-1	4.30211	1.6398
001-014_T0_COL_LP_5p_N1__CTTGGCTCAAGTCTAC-1	4.31114	1.68304
001-014_T0_COL_LP_5p_N1__CCATTCGGTAGCGTGA-1	4.23494	1.66249
001-014_T0_COL_LP_5p_N1__CCTAAAGTCACCCGAG-1	4.13813	1.55172
001-014_T0_COL_LP_5p_N1__TAAGCGTGTTTACTCT-1	5.12169	1.74448
001-014_T0_COL_LP_5p_N1__GGCTCGACAAATCCGT-1	3.68149	2.48707
001-014_T0_COL_LP_5p_N1__CCCAGTTCACATGGGA-1	4.6163	1.50354
001-014_T0_COL_LP_5p_N1__CGATGTAGTGTATGGG-1	-0.0647673	6.09924
001-014_T0_COL_LP_5p_N1__CGATCGGAGAGCTTCT-1	-0.0770991	4.60231
001-014_T0_COL_LP_5p_N1__CACATAGAGTCAATAG-1	3.74703	1.75185
001-014_T0_COL_LP_5p_N1__GGGCATCTCAAACAAG-1	3.8983	1.71743
001-014_T0_COL_LP_5p_N1__TGTATTCTCAATAAGG-1	4.65184	1.74477
001-014_T0_COL_LP_5p_N1__TCCACACAGCAGATCG-1	3.97945	1.39132
001-014_T0_COL_LP_5p_N1__GACACGCTCAGCTCGG-1	4.11815	1.8191
001-014_T0_COL_LP_5p_N1__ACATCAGCATGCGCAC-1	4.25564	1.66307
001-014_T0_COL_LP_5p_N1__GTTCTCGTCATAGCAC-1	3.96587	1.85034
001-014_T0_COL_LP_5p_N1__TAGTTGGAGCGTAGTG-1	4.42709	1.51239
001-014_T0_COL_LP_5p_N1__CGAATGTTCCACGACG-1	4.25923	2.37765
001-014_T0_COL_LP_5p_N1__GCTTGAAGTTTAAGCC-1	4.21788	1.74164
001-014_T0_COL_LP_5p_N1__GTTACAGTCATCTGCC-1	4.07935	1.81891
001-014_T0_COL_LP_5p_N1__CTTAACTTCGCAAACT-1	-1.27935	6.07027
001-014_T0_COL_LP_5p_N1__CTCGAAAAGCATCATC-1	-1.43565	6.19032
001-014_T0_COL_LP_5p_N1__GAAGCAGAGCCATCGC-1	3.93338	2.07612
001-014_T0_COL_LP_5p_N1__GGCTCGAAGACTACAA-1	3.32924	3.01411
001-014_T0_COL_LP_5p_N1__AGCCTAATCTGCGGCA-1	0.250101	4.00842
001-014_T0_COL_LP_5p_N1__AACCATGGTCGTCTTC-1	4.91359	1.5497
001-014_T0_COL_LP_5p_N1__CGGAGCTCAGCCAATT-1	4.94956	2.11179
001-014_T0_COL_LP_5p_N1__CCTTCGAGTCTAGCCG-1	4.34172	1.45618
001-014_T0_COL_LP_5p_N1__TTTGGTTCAAACTGCT-1	4.54054	2.18387
001-014_T0_COL_LP_5p_N1__CATCAGAAGAGAGCTC-1	4.99536	1.82938
001-014_T0_COL_LP_5p_N1__AACTCTTAGACGACGT-1	4.46221	1.90887
001-014_T0_COL_LP_5p_N1__GAACCTAGTGAAAGAG-1	4.96564	1.57498
001-014_T0_COL_LP_5p_N1__CTCTAATTCCAGAGGA-1	4.16619	1.65693
001-014_T0_COL_LP_5p_N1__CAGGTGCTCGAACTGT-1	4.37733	1.70102
001-014_T0_COL_LP_5p_N1__GAACATCGTTGGTGGA-1	4.15262	1.51742
001-014_T0_COL_LP_5p_N1__GCATGCGAGTTAAGTG-1	4.18495	2.11923
001-014_T0_COL_LP_5p_N1__CGACCTTGTAGTGAAT-1	-0.349228	5.15968
001-014_T0_COL_LP_5p_N1__ACGAGCCCATCACGAT-1	4.45303	2.20999
001-014_T0_COL_LP_5p_N1__TCAACGAAGTCGATAA-1	4.68698	1.92962
001-014_T0_COL_LP_5p_N1__GCATGATTCCTAAGTG-1	4.70547	2.20006
001-014_T0_COL_LP_5p_N1__GAACATCGTCTAAACC-1	4.45558	1.80406
001-014_T0_COL_LP_5p_N1__GTACTTTCACTTACGA-1	4.38559	1.63073
001-014_T0_COL_LP_5p_N1__ATTACTCTCCCTGACT-1	4.0281	2.59404
001-014_T0_COL_LP_5p_N1__GTCTCGTCATTTGCCC-1	3.88925	2.63488
001-014_T0_COL_LP_5p_N1__ACACCCTTCTCCGGTT-1	5.05141	2.16587
001-014_T0_COL_LP_5p_N1__CGTTCTGAGCTTTGGT-1	4.5262	2.07574
001-014_T0_COL_LP_5p_N1__TCTTCGGAGCTACCTA-1	4.65202	2.02564
001-014_T0_COL_LP_5p_N1__CTTGGCTAGACAAGCC-1	0.0755596	5.53947
001-014_T0_COL_LP_5p_N1__GTATCTTGTGTATGGG-1	4.47507	1.72404
001-014_T0_COL_LP_5p_N1__GCACATACAGCATACT-1	4.82439	2.00642
001-014_T0_COL_LP_5p_N1__ACGGCCAGTTGGAGGT-1	-0.650684	4.99764
001-014_T0_COL_LP_5p_N1__CAGCGACCAAGCCTAT-1	4.65203	1.89499
001-014_T0_COL_LP_5p_N1__ATAGACCCAAGCCATT-1	0.236899	3.54805
001-014_T0_COL_LP_5p_N1__TGAGGGAGTCTAAAGA-1	5.12933	2.39235
001-014_T0_COL_LP_5p_N1__TACTTGTAGTGCGATG-1	3.70586	1.9279
001-014_T0_COL_LP_5p_N1__GATCGATCACGAGAGT-1	5.06769	2.1358
001-014_T0_COL_LP_5p_N1__CTCACACCATCCGTGG-1	4.84664	2.12673
001-014_T0_COL_LP_5p_N1__TCGCGAGAGATGTTAG-1	4.95334	2.55919
001-014_T0_COL_LP_5p_N1__ATGGGAGGTTTGGGCC-1	4.80205	2.41254
001-014_T0_COL_LP_5p_N1__TGCTACCAGCTACCTA-1	4.17075	3.95046
001-014_T0_COL_LP_5p_N1__TCAACGACAGACGTAG-1	4.02988	3.46454
001-014_T0_COL_LP_5p_N1__TACTCATAGCACACAG-1	4.75345	3.00967
001-014_T0_COL_LP_5p_N1__CATATGGTCCGTAGGC-1	4.58836	2.83202
001-014_T0_COL_LP_5p_N1__GCAGTTAGTCGAAAGC-1	4.28495	2.34748
001-014_T0_COL_LP_5p_N1__GTCTTCGTCCTGCCAT-1	4.22432	2.70419
001-014_T0_COL_LP_5p_N1__TGACAACTCTTTAGGG-1	4.61886	2.80273
001-014_T0_COL_LP_5p_N1__CCACGGACATGGGACA-1	4.70541	3.00273
001-014_T0_COL_LP_5p_N1__ACTTGTTTCAGCTTAG-1	4.56621	4.05042
001-014_T0_COL_LP_5p_N1__GTTCGGGGTCGACTAT-1	4.07419	2.3156
001-014_T0_COL_LP_5p_N1__GGACAGAAGAAGGTTT-1	4.36315	3.14131
001-014_T0_COL_LP_5p_N1__TGCCCATAGATACACA-1	4.31241	3.76446
001-014_T0_COL_LP_5p_N1__CCTAAAGCATCACAAC-1	4.84609	2.91159
001-016_T0_COL_LP_5p_N1__TGAGGGAGTTCCTCCA-1	0.651855	3.9663
001-016_T0_COL_LP_5p_N1__TTTGGTTAGGGCTTCC-1	-0.301927	4.38691
001-016_T0_COL_LP_5p_N1__GACACGCAGGACTGGT-1	0.67318	3.85434
001-016_T0_COL_LP_5p_N1__TGGGAAGGTGAGGGTT-1	-0.488559	4.02517
001-016_T0_COL_LP_5p_N1__GACGGCTTCAGATAAG-1	0.642247	3.70658
001-016_T0_COL_LP_5p_N1__ACACCCTAGCCTATGT-1	0.441065	4.06857
001-016_T0_COL_LP_5p_N1__TTGGCAATCATGTGGT-1	-0.895327	3.96922
001-016_T0_COL_LP_5p_N1__GTCTCGTTCAGTTCGA-1	0.505643	4.36997
001-016_T0_COL_LP_5p_N1__AAGGAGCCACTCGACG-1	0.0242057	6.51031
001-016_T0_COL_LP_5p_N1__TTAGTTCTCGCCCTTA-1	-0.291196	6.38959
001-016_T0_COL_LP_5p_N1__CATGACACACACTGCG-1	0.391921	4.0735
001-016_T0_COL_LP_5p_N1__AGCATACAGTGGAGAA-1	-0.82404	4.46035
001-016_T0_COL_LP_5p_N1__CGTGAGCTCAATCACG-1	-0.925125	3.71502
001-016_T0_COL_LP_5p_N1__AACACGTAGGTGCACA-1	0.582395	3.86744
001-016_T0_COL_LP_5p_N1__AACTCTTGTGTGACGA-1	-0.737597	3.71725
001-016_T0_COL_LP_5p_N1__GCGCAACGTTATCACG-1	0.353948	4.50921
001-016_T0_COL_LP_5p_N1__TGACTTTGTCCAAGTT-1	-0.155395	6.52099
001-016_T0_COL_LP_5p_N1__GTCTCGTGTATCAGTC-1	-0.0156074	4.27789
001-016_T0_COL_LP_5p_N1__CACCTTGTCATTATCC-1	-0.0943705	6.30613
001-016_T0_COL_LP_5p_N1__TGTGTTTTCGGCTACG-1	-0.699904	4.06345
001-016_T0_COL_LP_5p_N1__TCAATCTTCACATACG-1	-0.786745	3.48691
001-016_T0_COL_LP_5p_N1__CAAGGCCCAATCTACG-1	0.474171	3.867
001-016_T0_COL_LP_5p_N1__CCACCTACAAGGACAC-1	-0.142892	3.95469
001-016_T0_COL_LP_5p_N1__GTTCATTGTAAACACA-1	-0.784651	3.74177
001-016_T0_COL_LP_5p_N1__CCGTACTCAACTGCTA-1	-0.685293	3.92809
001-016_T0_COL_LP_5p_N1__CCACCTACACCGATAT-1	-0.167205	4.7347
001-016_T0_COL_LP_5p_N1__GTCCTCACACATGGGA-1	-0.840118	3.78904
001-016_T0_COL_LP_5p_N1__ATTTCTGAGAGGTTGC-1	-0.687399	3.92493
001-016_T0_COL_LP_5p_N1__TTCTACAAGCGATCCC-1	-0.695955	3.71602
001-016_T0_COL_LP_5p_N1__ATCCGAACAGTGGAGT-1	-0.3479	6.23976
001-016_T0_COL_LP_5p_N1__TCTGAGATCGATAGAA-1	-0.578971	3.89784
001-016_T0_COL_LP_5p_N1__GCAATCACACTGAAGG-1	-0.444859	3.63178
001-016_T0_COL_LP_5p_N1__GACTAACGTAAGTGTA-1	-0.219165	6.29275
001-016_T0_COL_LP_5p_N1__CTACGTCAGCTAACAA-1	0.102262	3.97277
001-016_T0_COL_LP_5p_N1__CGAGAAGTCTGAAAGA-1	-0.304696	3.71936
001-016_T0_COL_LP_5p_N1__CAGCGACCACGACTCG-1	-0.741198	4.05301
001-016_T0_COL_LP_5p_N1__TCAACGATCCAAAGTC-1	-0.111921	6.56528
001-016_T0_COL_LP_5p_N1__CAGTCCTCAAACCCAT-1	-0.612016	5.4395
001-016_T0_COL_LP_5p_N1__GTAGTCATCCCTAACC-1	-0.246023	6.37318
001-016_T0_COL_LP_5p_N1__TCTCTAAGTAACGACG-1	0.586186	6.19941
001-016_T0_COL_LP_5p_N1__TTGCCGTTCGCTGATA-1	-0.688229	3.82538
001-016_T0_COL_LP_5p_N1__ATTATCCCAATCCAAC-1	-0.356257	4.86935
001-016_T0_COL_LP_5p_N1__ACACCAATCCATGAAC-1	-0.882664	4.16622
001-016_T0_COL_LP_5p_N1__AAACGGGTCGGAGGTA-1	-0.67182	3.60092
001-016_T0_COL_LP_5p_N1__TTCTACACAATCACAC-1	-0.229153	6.41853
001-016_T0_COL_LP_5p_N1__CGCTATCAGGGATACC-1	-0.483969	3.4143
001-016_T0_COL_LP_5p_N1__TTGAACGAGAAGGGTA-1	-1.00935	5.25306
001-016_T0_COL_LP_5p_N1__TGCCAAAAGTGAACAT-1	-0.905103	5.29408
001-016_T0_COL_LP_5p_N1__TTCTACACAGCCTATA-1	0.681678	4.08383
001-016_T0_COL_LP_5p_N1__TTGAACGAGGCATTGG-1	0.117424	3.55411
001-016_T0_COL_LP_5p_N1__GCAGCCAAGGCCGAAT-1	0.14395	3.41103
001-016_T0_COL_LP_5p_N1__CAGCGACCATCGGTTA-1	-0.868126	4.58875
001-016_T0_COL_LP_5p_N1__ATCATGGAGGGAAACA-1	-1.05766	4.53521
001-016_T0_COL_LP_5p_N1__ATTATCCTCATCGCTC-1	-0.870884	3.54449
001-016_T0_COL_LP_5p_N1__CTCGTCACACCGCTAG-1	-0.627239	3.99286
001-016_T0_COL_LP_5p_N1__TTTGCGCTCCAGAGGA-1	-0.233671	6.43721
001-016_T0_COL_LP_5p_N1__AGACGTTGTAGATTAG-1	-0.0454954	6.4747
001-016_T0_COL_LP_5p_N1__TCAGCTCCAGGGATTG-1	-0.571542	4.07787
001-016_T0_COL_LP_5p_N1__TTTCCTCGTAAGTGTA-1	-0.763856	5.10945
001-016_T0_COL_LP_5p_N1__ATAAGAGGTCAGTGGA-1	-0.575121	3.70652
001-016_T0_COL_LP_5p_N1__ATTGGACTCCAACCAA-1	-1.18344	4.74489
001-016_T0_COL_LP_5p_N1__CTGAAGTCAGGTGGAT-1	-0.508179	5.05128
001-016_T0_COL_LP_5p_N1__CGGTTAACATCTCGCT-1	0.313288	4.03036
001-016_T0_COL_LP_5p_N1__TTAGGACAGGCAAAGA-1	-0.331687	6.42245
001-016_T0_COL_LP_5p_N1__GTTCGGGGTTAAGGGC-1	0.308109	4.02251
001-016_T0_COL_LP_5p_N1__TGAGCATAGAGCTTCT-1	-0.210165	6.33832
001-016_T0_COL_LP_5p_N1__AGTGAGGAGGGTGTGT-1	-0.235175	6.33556
001-016_T0_COL_LP_5p_N1__CTAAGACCATCAGTCA-1	0.0239998	4.47696
001-016_T0_COL_LP_5p_N1__AGGCCACCATCATCCC-1	-0.652673	5.14228
001-016_T0_COL_LP_5p_N1__CGTCACTCATACTACG-1	-0.7371	4.48903
001-016_T0_COL_LP_5p_N1__GTTCATTTCAGCATGT-1	-0.506612	3.29321
001-016_T0_COL_LP_5p_N1__CACCACTGTCCGTTAA-1	-0.568067	3.47328
001-016_T0_COL_LP_5p_N1__CTCGGAGCAAGGTTTC-1	-0.821593	3.91715
001-016_T0_COL_LP_5p_N1__GTACTCCTCAACGAAA-1	-0.0443721	4.238
001-016_T0_COL_LP_5p_N1__TACGGATAGTCCCACG-1	-0.772014	4.33399
001-016_T0_COL_LP_5p_N1__CCTCTGATCCCTCAGT-1	-0.97502	3.81889
001-016_T0_COL_LP_5p_N1__ATCCACCTCCAAAGTC-1	-0.782976	5.60958
001-016_T0_COL_LP_5p_N1__GGGTTGCAGCAATATG-1	-0.917361	4.22943
001-016_T0_COL_LP_5p_N1__CACATAGGTCAAAGAT-1	-0.364898	3.49342
001-016_T0_COL_LP_5p_N1__GTTCGGGGTATATGAG-1	-0.327281	3.78809
001-016_T0_COL_LP_5p_N1__TAAGAGAAGCCAGGAT-1	-0.970466	4.07062
001-016_T0_COL_LP_5p_N1__CGCGGTATCCCGGATG-1	-0.72369	3.31591
001-016_T0_COL_LP_5p_N1__CGTAGGCAGATCGGGT-1	-0.304339	5.81651
001-016_T0_COL_LP_5p_N1__GTTACAGGTAGCCTCG-1	-0.0241428	6.4556
001-016_T0_COL_LP_5p_N1__GTCACAACAGGTCGTC-1	-0.202522	4.74575
001-016_T0_COL_LP_5p_N1__GGTGCGTGTTCCTCCA-1	-1.07675	4.26069
001-016_T0_COL_LP_5p_N1__GGACAAGTCATTGCCC-1	0.321262	3.94527
001-016_T0_COL_LP_5p_N1__CGATGTATCCTAAGTG-1	-0.717108	3.39158
001-016_T0_COL_LP_5p_N1__CTAACTTAGACAGAGA-1	-0.990991	4.21894
001-016_T0_COL_LP_5p_N1__GACCAATAGACTGGGT-1	-0.474364	6.49943
001-016_T0_COL_LP_5p_N1__GTGGGTCGTTCCATGA-1	-0.0800325	4.08305
001-016_T0_COL_LP_5p_N1__AACACGTTCTTAGCCC-1	-0.939392	4.77599
001-016_T0_COL_LP_5p_N1__GTACTCCGTTGCGTTA-1	-0.847734	4.2297
001-016_T0_COL_LP_5p_N1__ATGTGTGTCCTCGCAT-1	-0.876815	3.92564
001-016_T0_COL_LP_5p_N1__CTCTACGTCATGGTCA-1	0.720455	3.78521
001-016_T0_COL_LP_5p_N1__TAGACCAGTACACCGC-1	-0.601999	3.40124
001-016_T0_COL_LP_5p_N1__TTGTAGGTCTGGGCCA-1	-1.14574	4.93879
001-016_T0_COL_LP_5p_N1__TTGGAACGTAAGGGCT-1	-0.782069	4.95857
001-016_T0_COL_LP_5p_N1__ACAGCTATCACTCCTG-1	-0.959249	4.28318
001-016_T0_COL_LP_5p_N1__CCTACCACACGCCAGT-1	-1.03322	5.25166
001-016_T0_COL_LP_5p_N1__AGCCTAAGTTCCATGA-1	-0.196329	3.47278
001-016_T0_COL_LP_5p_N1__CATCGGGGTACTCTCC-1	-0.723043	3.68509
001-016_T0_COL_LP_5p_N1__CAGCTGGCAGGAATGC-1	-0.847005	3.45231
001-016_T0_COL_LP_5p_N1__CGTTCTGGTATCTGCA-1	-0.0980803	3.6557
001-016_T0_COL_LP_5p_N1__GCTCTGTAGAGGGATA-1	-0.790436	5.42825
001-016_T0_COL_LP_5p_N1__CAAGAAAGTTCGTTGA-1	-0.821674	3.70252
001-016_T0_COL_LP_5p_N1__ATCCGAAAGGGCTTCC-1	-1.18925	4.92749
001-016_T0_COL_LP_5p_N1__GCACTCTAGGGTCTCC-1	-0.741269	3.6834
001-016_T0_COL_LP_5p_N1__AAGACCTAGACTAAGT-1	-0.910255	4.84338
001-016_T0_COL_LP_5p_N1__ACGTCAACATACCATG-1	-0.754443	5.26133
001-016_T0_COL_LP_5p_N1__ACGATACGTCGAACAG-1	-1.13051	4.66979
001-016_T0_COL_LP_5p_N1__GGGAATGCAAGGGTCA-1	-0.824104	4.78396
001-016_T0_COL_LP_5p_N1__TTCTACAAGATGGGTC-1	-1.14156	4.87169
001-016_T0_COL_LP_5p_N1__CGGAGTCCACAAGACG-1	-0.590751	3.41441
001-016_T0_COL_LP_5p_N1__AGGGTGAAGAGGGATA-1	-0.892768	4.32709
001-016_T0_COL_LP_5p_N1__TACGGATGTTGTCGCG-1	-1.11949	4.50149
001-016_T0_COL_LP_5p_N1__ACATGGTAGATGCGAC-1	-1.25209	4.72004
001-016_T0_COL_LP_5p_N1__CATGGCGCAGACGCAA-1	-1.04278	4.7968
001-016_T0_COL_LP_5p_N1__ATCTGCCAGCTAGCCC-1	-0.570793	3.17381
001-016_T0_COL_LP_5p_N1__CGCTTCATCTGTACGA-1	-0.365112	3.53195
001-016_T0_COL_LP_5p_N1__GTCACAACAGGTTTCA-1	-0.783733	5.28769
001-016_T0_COL_LP_5p_N1__TCGCGTTAGGCTATCT-1	-1.05371	4.26996
001-016_T0_COL_LP_5p_N1__AGCAGCCCAGTATGCT-1	-0.933539	5.05179
001-016_T0_COL_LP_5p_N1__TACTTACCATTGGCGC-1	-0.363553	4.64811
001-016_T0_COL_LP_5p_N1__GGATGTTTCAAAGTAG-1	-0.550054	3.29081
001-016_T0_COL_LP_5p_N1__CGACCTTGTCATGCAT-1	-0.637992	5.38142
001-016_T0_COL_LP_5p_N1__ACTGAACAGTGGGCTA-1	-0.572208	3.63496
001-016_T0_COL_LP_5p_N1__GCTTGAAAGACGCAAC-1	-1.21519	4.8507
001-016_T0_COL_LP_5p_N1__TGGACGCTCCTTTACA-1	-0.847957	5.05019
001-016_T0_COL_LP_5p_N1__CTCGAGGAGTGGTAAT-1	-0.859126	4.2032
001-016_T0_COL_LP_5p_N1__CTTAACTCACACCGAC-1	-0.845906	3.92088
001-016_T0_COL_LP_5p_N1__GTCGGGTTCTAACGGT-1	-1.04907	4.06587
001-016_T0_COL_LP_5p_N1__ATGGGAGTCACGAAGG-1	-1.2058	5.26879
001-016_T0_COL_LP_5p_N1__CGCTGGAAGATCCCAT-1	-1.15845	5.02367
001-016_T0_COL_LP_5p_N1__CGTCAGGAGAGTACAT-1	-0.950258	4.59204
001-016_T0_COL_LP_5p_N1__GATCGATGTTTGTTGG-1	-0.820896	5.23705
001-016_T0_COL_LP_5p_N1__CACTCCACATCCGTGG-1	-0.995078	5.07457
001-016_T0_COL_LP_5p_N1__CTCGAGGTCTGATTCT-1	-0.123222	6.33218
001-016_T0_COL_LP_5p_N1__TTAGTTCAGAGCCCAA-1	-0.858342	3.53228
001-016_T0_COL_LP_5p_N1__TGGCCAGTCCTTAATC-1	-0.882918	3.40004
001-016_T0_COL_LP_5p_N1__CTACACCTCGCGGATC-1	-0.234533	3.01669
001-016_T0_COL_LP_5p_N1__CATCGAACACATGACT-1	-0.264803	6.30563
001-016_T0_COL_LP_5p_N1__GCTGCAGGTAGATTAG-1	-0.971562	4.27378
001-016_T0_COL_LP_5p_N1__TGCGGGTCAATGTAAG-1	-0.922393	4.76965
001-016_T0_COL_LP_5p_N1__CTCGGGATCTACGAGT-1	-1.21227	4.52164
001-016_T0_COL_LP_5p_N1__ACTTACTTCATAACCG-1	-1.18306	5.28974
001-016_T0_COL_LP_5p_N1__GACTAACAGGACAGCT-1	-1.02038	4.24904
001-016_T0_COL_LP_5p_N1__ACGGAGAAGACTTTCG-1	-0.153019	4.61723
001-016_T0_COL_LP_5p_N1__ACTGTCCAGCTGTTCA-1	-0.856544	4.02571
001-016_T0_COL_LP_5p_N1__TGCGCAGAGGACTGGT-1	-0.808214	4.61945
001-016_T0_COL_LP_5p_N1__ACACCGGGTTCGCGAC-1	0.782726	3.86228
001-016_T0_COL_LP_5p_N1__TCTGAGAAGGTGACCA-1	-0.658732	3.59366
001-016_T0_COL_LP_5p_N1__AGAATAGCAGTTCATG-1	0.490003	3.67668
001-016_T0_COL_LP_5p_N1__GTGTTAGAGGGCATGT-1	-1.12383	4.03815
001-016_T0_COL_LP_5p_N1__TGGTTAGAGAAGGTTT-1	-0.656752	5.23627
001-016_T0_COL_LP_5p_N1__CAACTAGGTGCGGTAA-1	-0.465814	4.5279
001-016_T0_COL_LP_5p_N1__TTCGGTCTCGAGAGCA-1	-0.410048	4.08365
001-016_T0_COL_LP_5p_N1__ACGGAGATCGGTCCGA-1	-0.427439	3.9357
001-016_T0_COL_LP_5p_N1__ATAGACCTCCAGTAGT-1	-1.0441	4.37527
001-016_T0_COL_LP_5p_N1__TTGGAACCACCATGTA-1	-1.20605	4.61673
001-016_T0_COL_LP_5p_N1__TTCGGTCGTTAGTGGG-1	-0.61307	3.36526
001-016_T0_COL_LP_5p_N1__ATGAGGGCATGCGCAC-1	-1.13481	5.39201
001-016_T0_COL_LP_5p_N1__TCGGGACAGATGCCTT-1	-1.13737	5.06303
001-016_T0_COL_LP_5p_N1__TTAGGCAGTACTTGAC-1	-1.09197	4.29052
001-016_T0_COL_LP_5p_N1__TCGCGTTGTTGATTGC-1	-0.269949	6.21845
001-016_T0_COL_LP_5p_N1__GCCAAATTCACTTACT-1	-0.224295	6.44244
001-016_T0_COL_LP_5p_N1__GGACGTCTCCCGACTT-1	4.18312	2.08594
001-016_T0_COL_LP_5p_N1__TACCTTATCGGAGCAA-1	-0.336897	4.14382
001-016_T0_COL_LP_5p_N1__CGTGTAATCACAGTAC-1	0.321248	6.15084
001-016_T0_COL_LP_5p_N1__CAGCGACTCAGCCTAA-1	-1.25513	5.30251
001-016_T0_COL_LP_5p_N1__CCTAGCTGTCAGTGGA-1	-0.552811	3.69518
001-016_T0_COL_LP_5p_N1__GTTCGGGGTAAGTGTA-1	-1.17639	5.04799
001-016_T0_COL_LP_5p_N1__CAGCTGGAGCCAGTTT-1	-1.18903	3.59224
001-016_T0_COL_LP_5p_N1__GGCGTGTGTCATGCAT-1	-1.24759	4.7599
001-016_T0_COL_LP_5p_N1__CTACCCACAATGTTGC-1	-0.339142	3.61778
001-016_T0_COL_LP_5p_N1__CCACCTACAGGACCCT-1	-1.09097	3.34904
001-016_T0_COL_LP_5p_N1__TCAGGTAGTGGTGTAG-1	-0.761703	3.66057
001-016_T0_COL_LP_5p_N1__ACTTTCACAATGCCAT-1	-0.484617	3.28075
001-016_T0_COL_LP_5p_N1__CTTAACTCATCGTCGG-1	-0.129616	4.54307
001-016_T0_COL_LP_5p_N1__GACGTTAGTGGACGAT-1	-0.958919	4.97351
001-016_T0_COL_LP_5p_N1__GTAACTGTCATTATCC-1	-0.108343	3.65545
001-016_T0_COL_LP_5p_N1__TTCTCAAGTGGTGTAG-1	0.0424207	6.40817
001-016_T0_COL_LP_5p_N1__CTAGAGTAGGCAATTA-1	-0.860646	5.25187
001-016_T0_COL_LP_5p_N1__CACCTTGAGACACTAA-1	-0.647338	3.62876
001-016_T0_COL_LP_5p_N1__TTTACTGGTACCCAAT-1	-1.05477	3.99758
001-016_T0_COL_LP_5p_N1__TAGTTGGTCTGCGGCA-1	-0.930112	5.42976
001-016_T0_COL_LP_5p_N1__ACTGAACGTGATGCCC-1	-0.164409	3.58408
001-016_T0_COL_LP_5p_N1__TTCTCCTCATGATCCA-1	-0.772501	3.18296
001-016_T0_COL_LP_5p_N1__GACTAACCAGCAGTTT-1	-0.700407	3.48457
001-016_T0_COL_LP_5p_N1__TTAACTCCAGCCAATT-1	-0.708017	3.28497
001-016_T0_COL_LP_5p_N1__CGATGTAAGTCTCGGC-1	-0.57199	3.24539
001-016_T0_COL_LP_5p_N1__TTCTCAACATGACATC-1	-0.418181	3.60724
001-016_T0_COL_LP_5p_N1__CGCGTTTTCCAAGCCG-1	-0.824389	3.1669
001-016_T0_COL_LP_5p_N1__CTTGGCTAGAAACCTA-1	0.283372	3.50871
001-016_T0_COL_LP_5p_N1__TACTTACAGTGTACGG-1	-0.599167	4.00565
001-016_T0_COL_LP_5p_N1__GGAGCAATCATAACCG-1	-0.432121	3.85379
001-016_T0_COL_LP_5p_N1__TTGGAACAGAAGGTTT-1	-0.885088	5.01265
001-016_T0_COL_LP_5p_N1__CAACCAATCACAAACC-1	-0.407774	4.42729
001-016_T0_COL_LP_5p_N1__TACTTACGTCTGGAGA-1	-0.335493	4.01869
001-016_T0_COL_LP_5p_N1__AGTAGTCAGATGTAAC-1	-0.517826	3.87837
001-016_T0_COL_LP_5p_N1__GCTGCTTAGTCGTTTG-1	-0.92674	4.75222
001-016_T0_COL_LP_5p_N1__GATTCAGGTACCGGCT-1	-0.603998	3.89743
001-016_T0_COL_LP_5p_N1__TCTCATACAGGTGGAT-1	-1.19432	4.71613
001-016_T0_COL_LP_5p_N1__ACGCCAGAGCTGAACG-1	-0.56874	4.48395
001-016_T0_COL_LP_5p_N1__CGGACTGAGACTGGGT-1	-0.410952	3.753
001-016_T0_COL_LP_5p_N1__GCTGCTTCAAGGGTCA-1	-0.58204	4.75458
001-016_T0_COL_LP_5p_N1__CGATCGGTCACATGCA-1	-1.02689	5.06939
001-016_T0_COL_LP_5p_N1__TTCTCCTCATTCTTAC-1	-0.394252	4.77597
001-016_T0_COL_LP_5p_N1__CTGATCCCATAAAGGT-1	-0.944999	4.49589
001-016_T0_COL_LP_5p_N1__CCTACCAGTCGATTGT-1	0.598488	3.96431
001-016_T0_COL_LP_5p_N1__CTGATAGTCTGCTGCT-1	-0.793449	3.25881
001-016_T0_COL_LP_5p_N1__TATGCCCCATGACATC-1	-0.995568	4.39673
001-016_T0_COL_LP_5p_N1__CTACCCATCTCGTATT-1	0.0665608	3.43931
001-016_T0_COL_LP_5p_N1__TATTACCCATAACCTG-1	-0.979452	3.90924
001-016_T0_COL_LP_5p_N1__CCTAGCTGTCTTCGTC-1	-0.370817	3.74067
001-016_T0_COL_LP_5p_N1__GATGAAAAGCGTAGTG-1	-1.11481	4.15375
001-016_T0_COL_LP_5p_N1__CCTTCCCTCGTCCGTT-1	-0.417422	4.15337
001-016_T0_COL_LP_5p_N1__TCACGAAAGATGCCTT-1	-0.283439	4.84276
001-016_T0_COL_LP_5p_N1__ACGAGGAGTCATTAGC-1	0.369128	3.67818
001-016_T0_COL_LP_5p_N1__GCGACCAAGAGTACAT-1	0.107212	5.30684
001-016_T0_COL_LP_5p_N1__GGCGACTTCAACTCTT-1	-1.27209	4.88082
001-016_T0_COL_LP_5p_N1__GATCGATCATCTATGG-1	-0.781028	4.03412
001-016_T0_COL_LP_5p_N1__AGGGTGATCCAAAGTC-1	0.0443972	3.72561
001-016_T0_COL_LP_5p_N1__GCATGATTCTTGTATC-1	-0.254331	6.21103
001-016_T0_COL_LP_5p_N1__GGGAATGTCAGCAACT-1	-0.982967	4.59515
001-016_T0_COL_LP_5p_N1__AACTCAGCACAAGTAA-1	0.537145	5.97915
001-016_T0_COL_LP_5p_N1__GAACCTAGTCAAACTC-1	-0.0445665	3.41043
001-016_T0_COL_LP_5p_N1__CAAGATCGTGTTTGGT-1	-0.67561	3.36117
001-016_T0_COL_LP_5p_N1__TTCTACAAGTCGAGTG-1	-0.217652	3.32098
001-016_T0_COL_LP_5p_N1__AGATCTGGTAAAGGAG-1	-0.0721102	3.30346
001-016_T0_COL_LP_5p_N1__CTCTACGAGAGGTTAT-1	-0.501562	3.584
001-016_T0_COL_LP_5p_N1__TGGCGCACAAGGACTG-1	-0.961711	3.82813
001-016_T0_COL_LP_5p_N1__ATCACGAAGAGACTAT-1	0.659531	3.4959
001-016_T0_COL_LP_5p_N1__GCTGCGATCTTACCTA-1	-1.03995	3.61213
001-016_T0_COL_LP_5p_N1__ACTGAGTGTGATGCCC-1	-0.582433	3.49292
001-016_T0_COL_LP_5p_N1__TATGCCCCACGTCTCT-1	-0.786256	4.99474
001-016_T0_COL_LP_5p_N1__GCAATCACATCGTCGG-1	-0.966817	3.94038
001-016_T0_COL_LP_5p_N1__AGTGTCATCGGCCGAT-1	-0.487803	3.91501
001-016_T0_COL_LP_5p_N1__CCCAATCAGTGTTAGA-1	0.463491	4.93832
001-016_T0_COL_LP_5p_N1__CGAGAAGCACATCCGG-1	5.03397	1.95033
001-016_T0_COL_LP_5p_N1__AACACGTAGAAGCCCA-1	-0.515729	3.49478
001-016_T0_COL_LP_5p_N1__ACTGCTCGTTGATTCG-1	0.00137895	3.5946
001-016_T0_COL_LP_5p_N1__TCAATCTAGGACACCA-1	-0.215768	3.25107
001-016_T0_COL_LP_5p_N1__AGGGATGTCTCCGGTT-1	-1.03023	4.4426
001-016_T0_COL_LP_5p_N1__CTACGTCAGGAGTTGC-1	-0.986043	4.06806
001-016_T0_COL_LP_5p_N1__AGATTGCTCACGGTTA-1	-1.10229	3.77338
001-016_T0_COL_LP_5p_N1__GTGTTAGCACTTCTGC-1	-0.969536	3.73402
001-016_T0_COL_LP_5p_N1__TTGGCAAAGCATCATC-1	-1.11465	5.40271
001-016_T0_COL_LP_5p_N1__AGTTGGTTCACAGGCC-1	-0.828151	3.7392
001-016_T0_COL_LP_5p_N1__TATCTCATCCTAAGTG-1	-0.972013	3.80801
001-016_T0_COL_LP_5p_N1__CACAGGCGTAGTAGTA-1	-0.622468	3.77924
001-016_T0_COL_LP_5p_N1__ACCTTTAGTAAACACA-1	-0.316097	3.25339
001-016_T0_COL_LP_5p_N1__AACTGGTTCCTTGCCA-1	-0.952059	4.22985
001-016_T0_COL_LP_5p_N1__GGATTACCAAAGGTGC-1	-0.40488	6.38181
001-016_T0_COL_LP_5p_N1__ATTGGACGTTACTGAC-1	-1.16063	4.47434
001-016_T0_COL_LP_5p_N1__CGGACTGGTCGAAAGC-1	0.18492	4.95602
001-016_T0_COL_LP_5p_N1__AGGGATGTCGGCCGAT-1	-0.62821	3.77495
001-016_T0_COL_LP_5p_N1__AGTCTTTTCAAAGTAG-1	-0.0981296	3.40379
001-016_T0_COL_LP_5p_N1__ATGCGATGTCCGACGT-1	-0.197991	3.54412
001-016_T0_COL_LP_5p_N1__CTCATTAAGTTAACGA-1	-0.489948	6.33704
001-016_T0_COL_LP_5p_N1__CACAGGCGTCGCGGTT-1	-0.819508	3.50661
001-016_T0_COL_LP_5p_N1__GGACAAGCACGGTGTC-1	-0.481076	3.43741
001-016_T0_COL_LP_5p_N1__ACACCCTCAGCAGTTT-1	0.144982	3.4394
001-016_T0_COL_LP_5p_N1__AGTAGTCGTCTCACCT-1	-0.501801	6.56288
001-016_T0_COL_LP_5p_N1__CATGACACATATGGTC-1	-0.692682	4.0925
001-016_T0_COL_LP_5p_N1__CTGAAGTGTAGTAGTA-1	4.96464	1.92208
001-016_T0_COL_LP_5p_N1__ATCTACTAGAGCCTAG-1	-0.112195	3.47867
001-016_T0_COL_LP_5p_N1__CAGTCCTCAAGTCATC-1	4.85171	2.01909
001-016_T0_COL_LP_5p_N1__TGTTCCGGTTACAGAA-1	-0.3621	6.57614
001-016_T0_COL_LP_5p_N1__CCCAATCAGACAGACC-1	-0.64173	3.85384
001-016_T0_COL_LP_5p_N1__TCTCTAACAAAGCGGT-1	-0.0414717	6.1284
001-016_T0_COL_LP_5p_N1__CTGTTTACACTGTGTA-1	-0.121884	4.01672
001-016_T0_COL_LP_5p_N1__CTGCTGTCAGACGCTC-1	-0.631091	3.56384
001-016_T0_COL_LP_5p_N1__GTACTTTAGAGTAAGG-1	0.717277	5.26796
001-016_T0_COL_LP_5p_N1__AGCCTAACATTGGTAC-1	-0.409485	3.50885
001-016_T0_COL_LP_5p_N1__CGTCCATCAGGGAGAG-1	-0.916247	3.47899
001-016_T0_COL_LP_5p_N1__ACACCCTAGCTCCCAG-1	-0.662397	3.44363
001-016_T0_COL_LP_5p_N1__GAATGAAGTCCGCTGA-1	-0.829681	3.90667
001-016_T0_COL_LP_5p_N1__CTGGTCTTCCGAGCCA-1	-0.443769	4.54005
001-016_T0_COL_LP_5p_N1__GACGTTACAAACCCAT-1	-0.826057	5.14657
001-016_T0_COL_LP_5p_N1__GCTTGAAGTGCACGAA-1	-0.726451	3.4163
001-016_T0_COL_LP_5p_N1__CGGACGTAGAATCTCC-1	-0.594913	4.75394
001-016_T0_COL_LP_5p_N1__TTAGGCATCACCAGGC-1	0.0522768	3.44468
001-016_T0_COL_LP_5p_N1__ACTGCTCTCTGCCCTA-1	4.95768	1.92362
001-016_T0_COL_LP_5p_N1__CCTAAAGAGGCCGAAT-1	-0.935519	3.94862
001-016_T0_COL_LP_5p_N1__GTTAAGCGTGCCTGTG-1	-0.932104	3.3172
001-016_T0_COL_LP_5p_N1__GATCGCGTCTCGTTTA-1	-0.885236	4.62101
001-016_T0_COL_LP_5p_N1__ACTGAGTAGAACTGTA-1	0.585606	3.51335
001-016_T0_COL_LP_5p_N1__CGTGAGCTCCACGCAG-1	-1.05195	3.65119
001-016_T0_COL_LP_5p_N1__GATCAGTGTCTTGCGG-1	0.124065	3.69463
001-016_T0_COL_LP_5p_N1__AGTGGGAAGTTGAGAT-1	-0.357241	4.86513
001-016_T0_COL_LP_5p_N1__ATTGGTGGTGATAAGT-1	-0.813828	3.31725
001-016_T0_COL_LP_5p_N1__GAACGGAGTCCAGTGC-1	0.102942	3.22957
001-016_T0_COL_LP_5p_N1__CCTTTCTCATTAGGCT-1	0.0384913	3.39093
001-016_T0_COL_LP_5p_N1__AGCGTCGGTTACGGAG-1	-0.325176	6.22691
001-016_T0_COL_LP_5p_N1__TTAACTCAGGGAAACA-1	-0.690346	5.01826
001-016_T0_COL_LP_5p_N1__GTCTCGTGTGTAAGTA-1	-0.621786	3.36744
001-016_T0_COL_LP_5p_N1__CTAGTGATCGTAGGAG-1	-0.475821	3.84975
001-016_T0_COL_LP_5p_N1__GGATGTTTCCCTCTTT-1	-0.118366	3.64397
001-016_T0_COL_LP_5p_N1__ATCACGATCTGTGCAA-1	4.98504	2.04385
001-016_T0_COL_LP_5p_N1__AGCTCTCAGTAGCGGT-1	-0.727888	3.34455
001-016_T0_COL_LP_5p_N1__GGAAAGCCACGGCCAT-1	5.14495	1.78414
001-016_T0_COL_LP_5p_N1__AACTCTTTCAGCTGGC-1	5.08089	1.89337
001-016_T0_COL_LP_5p_N1__CCCTCCTTCAGCTTAG-1	0.0274099	3.00706
001-016_T0_COL_LP_5p_N1__GCCTCTAAGGTACTCT-1	0.332406	4.0314
001-016_T0_COL_LP_5p_N1__AGAATAGGTAGAAGGA-1	3.12914	3.12755
001-016_T0_COL_LP_5p_N1__CATCGGGTCGAGAGCA-1	5.04369	1.71883
001-016_T0_COL_LP_5p_N1__CGGCTAGTCGCAGGCT-1	4.84701	1.8681
001-016_T0_COL_LP_5p_N1__TGTGGTAAGCAGGCTA-1	-0.327955	4.86258
001-016_T0_COL_LP_5p_N1__ACAGCCGCAGCGTAAG-1	5.13818	1.56631
001-016_T0_COL_LP_5p_N1__GCTGCGACACTCAGGC-1	-1.24648	6.26646
001-016_T0_COL_LP_5p_N1__CTCGAAAAGTGGAGTC-1	-1.22495	4.96113
001-016_T0_COL_LP_5p_N1__AGATTGCAGATATGGT-1	4.81651	1.62307
001-016_T0_COL_LP_5p_N1__GTATCTTCAAACCCAT-1	5.21161	1.93616
001-016_T0_COL_LP_5p_N1__CACCAGGCATCGACGC-1	0.227806	3.06917
001-016_T0_COL_LP_5p_N1__ACTGATGTCTGTACGA-1	-0.843396	3.43144
001-016_T0_COL_LP_5p_N1__TTGGAACCAAGACGTG-1	4.61907	2.48313
001-016_T0_COL_LP_5p_N1__CGGTTAATCTGTACGA-1	5.16782	1.93187
001-016_T0_COL_LP_5p_N1__CAGATCAGTGACGCCT-1	5.21699	2.07074
001-016_T0_COL_LP_5p_N1__GACCTGGCACTCTGTC-1	4.62107	2.13766
001-016_T0_COL_LP_5p_N1__AGATCTGAGTGACTCT-1	-0.67106	3.14061
001-016_T0_COL_LP_5p_N1__CTGATCCGTGATAAGT-1	4.72515	1.78042
001-016_T0_COL_LP_5p_N1__TTTGGTTGTTTGACTG-1	4.96009	1.70603
001-016_T0_COL_LP_5p_N1__AGAATAGTCCGTAGTA-1	-0.0713551	3.2379
001-016_T0_COL_LP_5p_N1__ATAAGAGGTTCCCGAG-1	0.291733	3.32913
001-016_T0_COL_LP_5p_N1__GGGTTGCAGAGTTGGC-1	4.68562	1.81933
001-016_T0_COL_LP_5p_N1__GGGAATGAGCGTAATA-1	4.82744	1.93151
001-016_T0_COL_LP_5p_N1__CGATGGCAGCGTCTAT-1	4.44992	2.01314
001-016_T0_COL_LP_5p_N1__ATCATGGCACATTAGC-1	5.13851	1.80154
001-016_T0_COL_LP_5p_N1__TAGCCGGTCTAACGGT-1	4.71459	2.39066
001-016_T0_COL_LP_5p_N1__GATCGCGCAATGAAAC-1	5.11685	2.45662
001-016_T0_COL_LP_5p_N1__GACTGCGTCTTTAGGG-1	4.9762	1.76141
001-016_T0_COL_LP_5p_N1__AAGGAGCGTGAGTATA-1	-0.215166	3.89955
001-016_T0_COL_LP_5p_N1__TCTGGAACATCACGTA-1	5.04191	2.08965
001-016_T0_COL_LP_5p_N1__ACGCCGAGTCAGTGGA-1	-0.244729	3.7032
001-016_T0_COL_LP_5p_N1__GTACGTAAGCGAAGGG-1	4.63254	2.43884
001-016_T0_COL_LP_5p_N1__AGAATAGTCAACGGCC-1	4.93322	1.65687
001-016_T0_COL_LP_5p_N1__AATCCAGTCTCGTATT-1	4.92306	1.94011
001-016_T0_COL_LP_5p_N1__CCACTACTCTACCAGA-1	5.31756	1.69168
001-016_T0_COL_LP_5p_N1__AGAGTGGCAAAGTGCG-1	-0.623735	3.76069
001-016_T0_COL_LP_5p_N1__CGCCAAGGTGTGAAAT-1	4.99306	1.90965
001-016_T0_COL_LP_5p_N1__TGTCCCAAGAGTGACC-1	4.8271	1.67535
001-016_T0_COL_LP_5p_N1__GGCGTGTTCTATGTGG-1	-0.586095	3.70843
001-016_T0_COL_LP_5p_N1__CGGACACTCCACTCCA-1	5.00795	1.97357
001-016_T0_COL_LP_5p_N1__TCAACGAGTAGCCTAT-1	-0.01113	3.59694
001-016_T0_COL_LP_5p_N1__GTCCTCATCGATAGAA-1	4.7239	1.81624
001-016_T0_COL_LP_5p_N1__CACACTCTCTGCTGTC-1	5.05504	2.16274
001-016_T0_COL_LP_5p_N1__GCATGCGCAAAGTCAA-1	4.87155	1.73456
001-016_T0_COL_LP_5p_N1__TACTTGTTCAGAAATG-1	4.74788	2.06696
001-016_T0_COL_LP_5p_N1__CTGAAGTGTTATGCGT-1	5.05527	1.91473
001-016_T0_COL_LP_5p_N1__TGGTTAGGTTTAGGAA-1	4.82147	2.03018
001-016_T0_COL_LP_5p_N1__CACACCTAGCTGAAAT-1	4.84615	2.08392
001-016_T0_COL_LP_5p_N1__CCTACCATCGTTACGA-1	-0.155633	6.08969
001-016_T0_COL_LP_5p_N1__GCGACCAAGTACGCGA-1	5.06393	1.91029
001-016_T0_COL_LP_5p_N1__CACAAACAGCTAGCCC-1	5.28235	1.78563
001-016_T0_COL_LP_5p_N1__ACGCCAGTCATGTCCC-1	5.36433	1.97018
001-016_T0_COL_LP_5p_N1__ATCATCTTCGGTGTCG-1	-0.343484	3.82362
001-016_T0_COL_LP_5p_N1__CCGTGGATCCCTCTTT-1	4.78205	1.88968
001-016_T0_COL_LP_5p_N1__CACAGTATCAGCACAT-1	4.90941	1.73097
001-016_T0_COL_LP_5p_N1__CAGCAGCCAACTGGCC-1	5.23071	1.89616
001-016_T0_COL_LP_5p_N1__AGCGTATGTGGCGAAT-1	4.37524	2.94518
001-016_T0_COL_LP_5p_N1__GACGTGCAGTCCAGGA-1	4.91125	1.87747
001-016_T0_COL_LP_5p_N1__GCAGCCACATGGTTGT-1	5.19451	1.97544
001-016_T0_COL_LP_5p_N1__GCTTGAAAGTTGCAGG-1	-0.188785	3.396
001-016_T0_COL_LP_5p_N1__CCTAGCTGTTTGTGTG-1	-0.649626	4.73818
001-016_T0_COL_LP_5p_N1__GGCAATTCAGTCGATT-1	5.22533	1.90296
001-016_T0_COL_LP_5p_N1__AAGTCTGAGTCATCCA-1	-0.437111	5.27021
001-016_T0_COL_LP_5p_N1__CTGAAACAGAAGGACA-1	4.67643	2.27788
001-016_T0_COL_LP_5p_N1__GGACGTCAGACGCACA-1	5.03014	2.08851
001-016_T0_COL_LP_5p_N1__TACAGTGGTCTGCGGT-1	5.11516	1.78699
001-016_T0_COL_LP_5p_N1__TGTGGTATCCTTTACA-1	4.94973	2.07533
001-016_T0_COL_LP_5p_N1__TCAACGACAGGTGCCT-1	5.09947	1.94187
001-016_T0_COL_LP_5p_N1__AAATGCCAGCGTTGCC-1	3.29498	2.86209
001-016_T0_COL_LP_5p_N1__CATGCCTAGTGTTTGC-1	0.0979847	5.05942
001-016_T0_COL_LP_5p_N1__TGCCAAAGTCGCGAAA-1	4.96811	2.02372
001-016_T0_COL_LP_5p_N1__GGACATTTCAAACAAG-1	5.16697	2.26098
001-016_T0_COL_LP_5p_N1__TTCTTAGAGGATATAC-1	0.149584	3.44404
001-016_T0_COL_LP_5p_N1__CGCGGTAAGGGATCTG-1	0.293208	5.11359
001-016_T0_COL_LP_5p_N1__TACACGAAGTATCTCG-1	4.63869	1.73743
001-016_T0_COL_LP_5p_N1__CTACACCGTCAAGCGA-1	-0.273734	3.05059
001-016_T0_COL_LP_5p_N1__GCTTGAATCCGAACGC-1	5.15201	1.6774
001-016_T0_COL_LP_5p_N1__TGAGAGGGTGCACCAC-1	4.52248	2.10519
001-016_T0_COL_LP_5p_N1__GTCAAGTAGTTCGCGC-1	4.89373	2.27219
001-016_T0_COL_LP_5p_N1__ACTGTCCGTATATGGA-1	4.51232	2.13323
001-016_T0_COL_LP_5p_N1__GTCCTCAAGTTCCACA-1	4.92429	2.11463
001-016_T0_COL_LP_5p_N1__GCAGTTAGTTTGGCGC-1	5.37913	2.29473
001-016_T0_COL_LP_5p_N1__TTCGAAGGTATAGGTA-1	4.88029	1.94764
001-016_T0_COL_LP_5p_N1__TTGGAACAGGAACTGC-1	5.01396	1.64027
001-016_T0_COL_LP_5p_N1__CTTACCGAGCTTCGCG-1	5.18008	1.70612
001-016_T0_COL_LP_5p_N1__AAGGTTCTCTTAACCT-1	0.0157755	3.70773
001-016_T0_COL_LP_5p_N1__ATCCGAACACACAGAG-1	5.22528	1.88851
001-016_T0_COL_LP_5p_N1__ATCATCTAGGATGGTC-1	4.95868	1.91011
001-016_T0_COL_LP_5p_N1__GACCTGGTCAGGTAAA-1	5.01524	1.7185
001-016_T0_COL_LP_5p_N1__TGTTCCGGTTACTGAC-1	5.04155	1.80126
001-016_T0_COL_LP_5p_N1__ACAGCCGAGAAGATTC-1	5.07318	2.10427
001-016_T0_COL_LP_5p_N1__CATTATCGTAAGTGGC-1	5.10458	1.75366
001-016_T0_COL_LP_5p_N1__CTAGTGACACGTGAGA-1	4.52173	2.25867
001-016_T0_COL_LP_5p_N1__GCATGTAGTCTTCGTC-1	-1.23722	5.12875
001-016_T0_COL_LP_5p_N1__CCTTCCCAGGCAATTA-1	4.84931	1.85523
001-016_T0_COL_LP_5p_N1__CGAGCACTCTGATACG-1	5.18053	2.1183
001-016_T0_COL_LP_5p_N1__ACCAGTAGTCCCTACT-1	5.36271	2.27362
001-016_T0_COL_LP_5p_N1__TCTGAGATCATGGTCA-1	-0.850442	3.60901
001-016_T0_COL_LP_5p_N1__CCGGTAGGTACCGTAT-1	0.452183	3.68789
001-016_T0_COL_LP_5p_N1__GCCAAATAGTACGATA-1	5.15268	1.99493
001-016_T0_COL_LP_5p_N1__CGATGGCGTTCCGGCA-1	5.11991	2.07333
001-016_T0_COL_LP_5p_N1__CGCGGTATCGGATGGA-1	5.1085	1.89131
001-016_T0_COL_LP_5p_N1__CGCCAAGGTAAGTGTA-1	5.18848	1.95763
001-016_T0_COL_LP_5p_N1__TTAACTCAGCGCCTCA-1	5.15311	2.04256
001-016_T0_COL_LP_5p_N1__AGGTCCGTCCAAGTAC-1	4.81192	2.2437
001-016_T0_COL_LP_5p_N1__CGCTTCAAGAGCCTAG-1	-0.10517	3.61476
001-016_T0_COL_LP_5p_N1__ATCATGGGTTCGTTGA-1	-0.592746	4.58751
001-016_T0_COL_LP_5p_N1__GTTCTCGGTTTGACAC-1	5.04819	2.21093
001-016_T0_COL_LP_5p_N1__GGACAAGAGAACTGTA-1	5.01478	2.1591
001-016_T0_COL_LP_5p_N1__CATTATCAGACAGAGA-1	4.98618	2.08359
001-016_T0_COL_LP_5p_N1__TTTATGCTCACCCTCA-1	4.46059	1.72443
001-016_T0_COL_LP_5p_N1__CAGAATCCACGAGGTA-1	5.32112	2.39716
001-016_T0_COL_LP_5p_N1__TCTTTCCGTACTCGCG-1	4.92336	2.06956
001-016_T0_COL_LP_5p_N1__GGGCACTGTTGGTTTG-1	0.277557	4.97705
001-016_T0_COL_LP_5p_N1__CGTCCATAGCTACCGC-1	4.98887	2.27737
001-016_T0_COL_LP_5p_N1__GGGAGATAGGCCCTTG-1	5.37766	2.20039
001-016_T0_COL_LP_5p_N1__GGCGACTAGAGTCGGT-1	5.38442	1.88679
001-016_T0_COL_LP_5p_N1__TGACGGCGTTGAACTC-1	-0.834034	3.69254
001-016_T0_COL_LP_5p_N1__CACTCCACAAAGCGGT-1	5.26143	2.0301
001-016_T0_COL_LP_5p_N1__TGGGAAGCACCGCTAG-1	5.08675	2.29618
001-016_T0_COL_LP_5p_N1__TCTGAGATCCTAGAAC-1	5.10055	2.21168
001-016_T0_COL_LP_5p_N1__TCAGGTACAAAGCGGT-1	5.27233	2.00447
001-016_T0_COL_LP_5p_N1__CATATGGAGCTCCTCT-1	5.21247	2.02942
001-016_T0_COL_LP_5p_N1__AGAGTGGTCTTGTTTG-1	5.09973	2.1203
001-016_T0_COL_LP_5p_N1__ACATGGTAGCTAAGAT-1	5.14047	2.08451
001-016_T0_COL_LP_5p_N1__TTCTCCTCACGTTGGC-1	5.08616	2.03529
001-016_T0_COL_LP_5p_N1__TTGACTTGTGGCGAAT-1	3.81569	2.37324
001-016_T0_COL_LP_5p_N1__GCAAACTCACCTATCC-1	5.18497	2.1926
001-016_T0_COL_LP_5p_N1__ACGGAGAAGGATGTAT-1	-0.789633	4.19855
001-016_T0_COL_LP_5p_N1__GTCCTCAGTTGAGTTC-1	5.29987	1.73785
001-016_T0_COL_LP_5p_N1__TCACAAGTCGGATGTT-1	0.24492	3.5733
001-016_T0_COL_LP_5p_N1__GCGCAGTCAGATGAGC-1	5.33383	1.81483
001-016_T0_COL_LP_5p_N1__GCCTCTAAGCCAGGAT-1	5.19315	1.97911
001-016_T0_COL_LP_5p_N1__CAAGAAAGTCATGCCG-1	5.12953	2.18412
001-016_T0_COL_LP_5p_N1__GGTGAAGTCTCTGCTG-1	5.22729	1.75281
001-016_T0_COL_LP_5p_N1__CCTAAAGCACACGCTG-1	5.36969	2.33189
001-016_T0_COL_LP_5p_N1__ACGAGCCTCACATGCA-1	5.39848	1.93579
001-016_T0_COL_LP_5p_N1__TGACAACCAGTAAGCG-1	5.2217	2.41833
001-016_T0_COL_LP_5p_N1__GTTCGGGTCAATAAGG-1	5.29971	2.13791
001-016_T0_COL_LP_5p_N1__CAGCAGCAGGGATGGG-1	5.12511	2.22601
001-016_T0_COL_LP_5p_N1__TCGTAGAGTCTCTTTA-1	5.22516	1.88097
001-016_T0_COL_LP_5p_N1__TCGGGACTCTTCGAGA-1	4.71983	2.73948
001-016_T0_COL_LP_5p_N1__TGAGCCGTCTACTATC-1	4.79115	2.68678
001-016_T0_COL_LP_5p_N1__CTCACACGTAGCGCTC-1	4.73337	1.78576
001-016_T0_COL_LP_5p_N1__TACGGATTCCGAACGC-1	5.1698	2.2217
001-016_T0_COL_LP_5p_N1__AACACGTCAATCGGTT-1	4.87896	2.31446
001-016_T0_COL_LP_5p_N1__AGGTCCGAGTGTCCCG-1	5.25722	1.92996
001-016_T0_COL_LP_5p_N1__GAAATGAAGCCAACAG-1	5.29829	2.03068
001-016_T0_COL_LP_5p_N1__GACGTGCGTTACAGAA-1	5.25265	2.02082
001-016_T0_COL_LP_5p_N1__ACTTACTTCAAGAAGT-1	4.87516	2.70532
001-016_T0_COL_LP_5p_N1__ACGAGGAAGCATGGCA-1	5.04135	2.35298
001-016_T0_COL_LP_5p_N1__CCGTACTGTTAGATGA-1	5.01201	2.14134
001-016_T0_COL_LP_5p_N1__GCGGGTTGTGAGTATA-1	4.90566	2.07373
001-016_T0_COL_LP_5p_N1__ACGATACTCCTTAATC-1	5.20198	1.72028
001-016_T0_COL_LP_5p_N1__GTCACGGGTCTTGATG-1	4.44163	2.88874
001-016_T0_COL_LP_5p_N1__TGCCAAATCCTCGCAT-1	4.95123	1.9684
001-016_T0_COL_LP_5p_N1__GCGAGAATCAATCTCT-1	5.16927	1.97172
001-016_T0_COL_LP_5p_N1__ACACTGATCGCGTTTC-1	4.96329	2.42872
001-016_T0_COL_LP_5p_N1__TACTTGTTCCCGACTT-1	5.30438	2.27714
001-016_T0_COL_LP_5p_N1__CCCAATCTCAAGAAGT-1	5.19963	2.153
001-016_T0_COL_LP_5p_N1__TGCCCATTCAGTTGAC-1	4.8973	1.6328
001-016_T0_COL_LP_5p_N1__GGGCATCGTCACAAGG-1	5.19918	2.25107
001-016_T0_COL_LP_5p_N1__AAGGAGCCAATCCGAT-1	4.74981	2.33171
001-016_T0_COL_LP_5p_N1__GAGCAGAAGACGCAAC-1	5.13976	1.92703
001-016_T0_COL_LP_5p_N1__AAGGCAGTCTACTTAC-1	5.12234	2.35417
001-016_T0_COL_LP_5p_N1__ACTTTCATCGTGACAT-1	4.68688	1.88967
001-016_T0_COL_LP_5p_N1__ACTGTCCCACCTATCC-1	5.40279	2.25362
001-016_T0_COL_LP_5p_N1__AGGTCCGAGCGAGAAA-1	5.12391	2.13057
001-016_T0_COL_LP_5p_N1__ACCTTTAGTACGCTGC-1	5.08353	2.11751
001-016_T0_COL_LP_5p_N1__CATATGGTCTGAAAGA-1	5.1695	1.85995
001-016_T0_COL_LP_5p_N1__GATCTAGTCAATCACG-1	5.07645	2.41256
001-016_T0_COL_LP_5p_N1__TAGACCATCCAGAGGA-1	4.88617	2.90495
001-016_T0_COL_LP_5p_N1__ACTGAGTGTCCATCCT-1	5.25514	2.04546
001-016_T0_COL_LP_5p_N1__ATTGGACCAATACGCT-1	5.2375	2.11858
001-016_T0_COL_LP_5p_N1__GGTGAAGGTTTAGCTG-1	5.18675	1.94702
001-016_T0_COL_LP_5p_N1__GGCGTGTCAGTTAACC-1	5.3771	2.10508
001-016_T0_COL_LP_5p_N1__GCATACATCGGTCTAA-1	4.84125	2.42946
001-016_T0_COL_LP_5p_N1__TTTGGTTAGTGATCGG-1	5.13435	2.22572
001-016_T0_COL_LP_5p_N1__TAAGTGCTCCAGAGGA-1	0.725572	3.80434
001-016_T0_COL_LP_5p_N1__TTCTTAGGTACGCTGC-1	5.17508	2.25335
001-016_T0_COL_LP_5p_N1__CACAGTATCACGATGT-1	5.00102	2.35997
001-016_T0_COL_LP_5p_N1__TTGCCGTTCCAGAAGG-1	5.25643	1.91234
001-016_T0_COL_LP_5p_N1__TAAGCGTAGCGCTTAT-1	-1.32306	5.14928
001-016_T0_COL_LP_5p_N1__AGCATACAGGCTAGGT-1	5.28184	2.34822
001-016_T0_COL_LP_5p_N1__ATAACGCAGCAATATG-1	5.05705	1.8958
001-016_T0_COL_LP_5p_N1__TAAGAGACAGTCGTGC-1	4.97468	2.39018
001-016_T0_COL_LP_5p_N1__CGAACATAGAAGGGTA-1	4.74532	2.24343
001-016_T0_COL_LP_5p_N1__CGATCGGTCGGTCTAA-1	4.91803	2.5594
001-016_T0_COL_LP_5p_N1__AGCTTGACAAGGTGTG-1	5.3433	2.12351
001-016_T0_COL_LP_5p_N1__TGAGCATTCCATGCTC-1	5.14165	2.11384
001-016_T0_COL_LP_5p_N1__TCTCTAATCTTATCTG-1	5.02567	1.97122
001-016_T0_COL_LP_5p_N1__CACATAGTCAAGAAGT-1	5.14971	2.52183
001-016_T0_COL_LP_5p_N1__ATTACTCCACTTGGAT-1	5.13965	2.41319
001-016_T0_COL_LP_5p_N1__ACTTTCATCACCCGAG-1	5.29278	2.24965
001-016_T0_COL_LP_5p_N1__TTGCGTCGTATCTGCA-1	5.23671	2.23505
001-016_T0_COL_LP_5p_N1__AAGTCTGCATATGCTG-1	5.25438	2.17464
001-016_T0_COL_LP_5p_N1__GGGATGAGTGTGAATA-1	5.04966	2.38186
001-016_T0_COL_LP_5p_N1__GTATTCTCATCCGGGT-1	5.3578	2.07348
001-016_T0_COL_LP_5p_N1__TGCTGCTTCCATGAAC-1	5.1767	1.81336
001-016_T0_COL_LP_5p_N1__TGCACCTAGAAACCTA-1	5.10545	2.24673
001-016_T0_COL_LP_5p_N1__TTCTTAGTCCAAATGC-1	5.02292	2.16797
001-016_T0_COL_LP_5p_N1__ATCATCTTCTGTCTCG-1	4.82624	2.20105
001-016_T0_COL_LP_5p_N1__GAGTCCGAGACTTGAA-1	5.28075	2.07126
001-016_T0_COL_LP_5p_N1__CGGAGCTAGAGGTACC-1	5.26533	2.47302
001-016_T0_COL_LP_5p_N1__GTATTCTAGCGTAGTG-1	5.22573	1.92281
001-016_T0_COL_LP_5p_N1__ACTGCTCAGCGCCTTG-1	4.85051	2.50178
001-016_T0_COL_LP_5p_N1__CCTAGCTAGGTGTTAA-1	5.08114	2.62958
001-016_T0_COL_LP_5p_N1__GGCGACTAGTAGCGGT-1	5.38078	1.99291
001-016_T0_COL_LP_5p_N1__TTGCGTCGTTCGTGAT-1	5.18446	2.49258
001-016_T0_COL_LP_5p_N1__CTACACCTCCGTCATC-1	5.01809	2.19677
001-016_T0_COL_LP_5p_N1__GTGTGCGGTAGTGAAT-1	5.20055	2.41946
001-016_T0_COL_LP_5p_N1__TGGCCAGAGAATGTGT-1	4.99832	2.64393
001-016_T0_COL_LP_5p_N1__CAAGTTGAGCGTGAAC-1	4.73155	2.8582
001-016_T0_COL_LP_5p_N1__GTTAAGCAGACTTGAA-1	4.77645	2.4229
001-016_T0_COL_LP_5p_N1__CTTAACTCATGGGACA-1	4.98366	2.62399
001-016_T0_COL_LP_5p_N1__GGGAGATTCCCAAGTA-1	5.06934	2.39583
001-016_T0_COL_LP_5p_N1__TGGTTCCCAAGTTGTC-1	5.15402	2.50365
001-016_T0_COL_LP_5p_N1__TGGCGCATCTAACTTC-1	5.30991	2.63002
001-016_T0_COL_LP_5p_N1__TCTGGAAAGAAGGTTT-1	5.06376	2.00835
001-016_T0_COL_LP_5p_N1__GCATGTAAGTAGATGT-1	4.40283	3.09197
001-016_T0_COL_LP_5p_N1__GGACATTGTCTAGTCA-1	5.18677	2.52286
001-016_T0_COL_LP_5p_N1__TACGGATTCAGCGACC-1	4.95048	2.67015
001-016_T0_COL_LP_5p_N1__ACACTGACACTTAAGC-1	5.03821	2.73705
001-016_T0_COL_LP_5p_N1__GATTCAGGTCCCTACT-1	4.9976	2.1996
001-016_T0_COL_LP_5p_N1__TACTTACCACCAGGCT-1	5.1135	2.66817
001-016_T0_COL_LP_5p_N1__GCGGGTTGTCGCTTCT-1	5.14355	2.42328
001-016_T0_COL_LP_5p_N1__ACTGTCCAGCGAGAAA-1	4.97326	2.56126
001-016_T0_COL_LP_5p_N1__GGAACTTCAGTGGAGT-1	5.12124	2.70466
001-016_T0_COL_LP_5p_N1__ACTGAACGTAGAGTGC-1	5.19331	2.81856
001-016_T0_COL_LP_5p_N1__CACCACTCAACTGCTA-1	4.70385	3.00741
001-016_T0_COL_LP_5p_N1__CACAGGCAGGTGTTAA-1	5.01948	2.91209
001-016_T0_COL_LP_5p_N1__TGATTTCTCGCGGATC-1	0.327432	3.59081
001-016_T0_COL_LP_5p_N1__CACAAACAGATGGCGT-1	5.12703	2.55405
001-016_T0_COL_LP_5p_N1__AGCGTCGAGGGTTTCT-1	5.07019	2.66292
001-016_T0_COL_LP_5p_N1__ACACCCTCAGCGTAAG-1	5.15347	2.08752
001-016_T0_COL_LP_5p_N1__CATTCGCAGGTCGGAT-1	5.23274	2.75893
001-016_T0_COL_LP_5p_N1__CCATGTCCACGTGAGA-1	-0.0389518	3.86891
001-016_T0_COL_LP_5p_N1__CAAGGCCGTGCACGAA-1	5.29538	2.41299
001-016_T0_COL_LP_5p_N1__AGTGGGAGTCTCAACA-1	4.72543	2.17776
001-016_T0_COL_LP_5p_N1__GCATGTAAGAGAACAG-1	5.19411	2.74544
001-016_T0_COL_LP_5p_N1__TTTGCGCGTCACTTCC-1	3.71255	2.08611
001-016_T0_COL_LP_5p_N1__GATGAGGGTGGCAAAC-1	5.29736	2.20362
001-016_T0_COL_LP_5p_N1__AAGGAGCCAAGTTGTC-1	4.94205	2.70959
001-016_T0_COL_LP_5p_N1__GGGACCTTCGGTCCGA-1	5.07834	2.52289
001-016_T0_COL_LP_5p_N1__CACACTCGTACCAGTT-1	4.92848	2.62006
001-016_T0_COL_LP_5p_N1__GTATCTTTCCTAGAAC-1	5.1487	2.95283
001-016_T0_COL_LP_5p_N1__CTGAAGTAGTATCGAA-1	4.6421	2.91417
001-016_T0_COL_LP_5p_N1__CAACTAGCACACTGCG-1	4.84216	2.05677
001-016_T0_COL_LP_5p_N1__GGGTTGCAGATATACG-1	4.96535	3.099
001-016_T0_COL_LP_5p_N1__GTATCTTTCAGTTCGA-1	5.01634	2.65612
001-016_T0_COL_LP_5p_N1__GATCGATTCTTGTACT-1	5.14675	2.54581
001-016_T0_COL_LP_5p_N1__ACGAGCCCAAGAGGCT-1	4.76014	3.10274
001-016_T0_COL_LP_5p_N1__GGACAGAAGAAGGACA-1	5.16032	2.27693
001-016_T0_COL_LP_5p_N1__GAACATCGTCTAGCGC-1	5.1105	2.63344
001-016_T0_COL_LP_5p_N1__CCATTCGGTACGCACC-1	5.02851	2.65972
001-016_T0_COL_LP_5p_N1__ACGATACCAAGACGTG-1	4.73075	2.95448
001-016_T0_COL_LP_5p_N1__GAAGCAGCACCAGGCT-1	5.22425	2.39637
001-016_T0_COL_LP_5p_N1__ATCCACCCATCTATGG-1	5.17443	2.02632
001-016_T0_COL_LP_5p_N1__AGTCTTTAGGCTACGA-1	4.94513	2.54708
001-016_T0_COL_LP_5p_N1__CAGCTGGAGTGGAGTC-1	5.04571	2.75108
001-016_T0_COL_LP_5p_N1__ATGTGTGGTACCTACA-1	5.14617	2.51927
001-016_T0_COL_LP_5p_N1__GTGCTTCAGAATTGTG-1	4.75263	2.03083
001-016_T0_COL_LP_5p_N1__ATTTCTGTCCTATTCA-1	4.59261	2.27424
001-016_T0_COL_LP_5p_N1__AGTCTTTCACGACTCG-1	4.47122	3.01846
001-016_T0_COL_LP_5p_N1__TTCTTAGCATAGTAAG-1	5.33806	2.4805
001-016_T0_COL_LP_5p_N1__AGAGTGGCAGTAAGCG-1	4.58943	2.46563
001-016_T0_COL_LP_5p_N1__TCAGATGTCTATCGCC-1	5.1311	2.45243
001-016_T0_COL_LP_5p_N1__ATCACGAGTTACTGAC-1	3.95268	1.90997
001-016_T0_COL_LP_5p_N1__CAGCGACGTGATGTGG-1	4.39558	3.07483
001-016_T0_COL_LP_5p_N1__TGGCGCACATTACGAC-1	4.91036	2.03851
001-016_T0_COL_LP_5p_N1__CCTCAGTGTTATCGGT-1	4.22038	3.07033
001-016_T0_COL_LP_5p_N1__ACTTTCATCCTCCTAG-1	4.80866	2.93921
001-016_T0_COL_LP_5p_N1__ATCGAGTAGTGTTGAA-1	5.03498	2.55689
001-016_T0_COL_LP_5p_N1__CGATTGATCCTGCAGG-1	5.16081	2.55478
001-016_T0_COL_LP_5p_N1__GCTGCGATCCGAATGT-1	5.2311	2.27293
001-016_T0_COL_LP_5p_N1__TGCTGCTGTCTAGTCA-1	5.34602	2.49375
001-016_T0_COL_LP_5p_N1__CCTTTCTTCCGTTGCT-1	4.74272	2.90378
001-016_T0_COL_LP_5p_N1__AACTCTTAGAACTGTA-1	4.73151	2.54503
001-016_T0_COL_LP_5p_N1__ATCCGAACAGGGCATA-1	4.29151	3.32206
001-016_T0_COL_LP_5p_N1__TTATGCTAGACAGACC-1	4.76569	2.40038
001-016_T0_COL_LP_5p_N1__TTTGCGCGTCCGTGAC-1	5.04386	2.43056
001-016_T0_COL_LP_5p_N1__AGCTCTCTCAAGGCTT-1	4.79004	2.3607
001-016_T0_COL_LP_5p_N1__CTCACACGTGTAAGTA-1	4.94343	2.92115
001-016_T0_COL_LP_5p_N1__CAACCAATCGATGAGG-1	4.4128	3.11879
001-016_T0_COL_LP_5p_N1__CAGCGACCATGCGCAC-1	4.48589	2.99527
001-016_T0_COL_LP_5p_N1__CTCGAAAGTTAAGGGC-1	5.08973	2.51838
001-016_T0_COL_LP_5p_N1__CACCTTGTCTGTTGAG-1	5.16183	2.66171
001-016_T0_COL_LP_5p_N1__CGCCAAGTCTCGATGA-1	4.98311	2.38928
001-016_T0_COL_LP_5p_N1__CGGACTGTCTGGTATG-1	5.12476	2.50383
001-016_T0_COL_LP_5p_N1__TTAGTTCAGTGGAGTC-1	4.50218	3.09377
001-016_T0_COL_LP_5p_N1__CACCTTGAGAAGGACA-1	5.22099	2.91476
001-016_T0_COL_LP_5p_N1__CAAGGCCAGATCGGGT-1	4.92445	2.50904
001-016_T0_COL_LP_5p_N1__CCTACACAGAGGTTGC-1	5.14335	2.31349
001-016_T0_COL_LP_5p_N1__GACGGCTTCACCGTAA-1	5.01776	2.42623
001-016_T0_COL_LP_5p_N1__TAGTTGGCATGCCACG-1	5.18742	2.59631
001-016_T0_COL_LP_5p_N1__CGTCTACAGGCTACGA-1	5.08816	2.75384
001-016_T0_COL_LP_5p_N1__GCTGCGAAGGATGGAA-1	5.01387	2.8135
001-016_T0_COL_LP_5p_N1__ATGGGAGTCGTTTGCC-1	5.06252	2.70007
001-016_T0_COL_LP_5p_N1__TCAACGAGTAGCTGCC-1	4.88206	2.64895
001-016_T0_COL_LP_5p_N1__CGGAGCTAGCTCTCGG-1	5.28191	2.32071
001-016_T0_COL_LP_5p_N1__GCGCCAAGTTGTCGCG-1	4.82678	3.13883
001-016_T0_COL_LP_5p_N1__GTCTCGTAGCGTGTCC-1	5.00344	2.46762
001-016_T0_COL_LP_5p_N1__CCACTACTCCCAAGAT-1	4.61291	2.91373
001-016_T0_COL_LP_5p_N1__GACGCGTCAGCTTAAC-1	5.0001	2.76296
001-016_T0_COL_LP_5p_N1__TGGTTCCAGCCACTAT-1	4.81502	2.72685
001-016_T0_COL_LP_5p_N1__GATCTAGTCTGGCGAC-1	5.06214	2.10657
001-016_T0_COL_LP_5p_N1__TACTTGTAGCTGATAA-1	4.82306	2.52416
001-016_T0_COL_LP_5p_N1__GACGGCTTCGAACGGA-1	4.72675	2.00997
001-016_T0_COL_LP_5p_N1__GCTTGAATCGGACAAG-1	4.93178	2.70247
001-016_T0_COL_LP_5p_N1__GCACATAGTACCGTAT-1	5.00451	2.82551
001-016_T0_COL_LP_5p_N1__TGGTTCCTCAGGTAAA-1	5.26417	2.70813
001-016_T0_COL_LP_5p_N1__GCTTCCAGTTAAGTAG-1	5.01495	2.9762
001-016_T0_COL_LP_5p_N1__CTACACCTCCGTACAA-1	4.79994	3.00604
001-016_T0_COL_LP_5p_N1__TTGCCGTCAATGTAAG-1	4.96479	2.7508
001-016_T0_COL_LP_5p_N1__ACGATACTCCTAGTGA-1	5.19043	2.42993
001-016_T0_COL_LP_5p_N1__GCATGATGTCTCTTTA-1	5.18384	2.53832
001-016_T0_COL_LP_5p_N1__ACATACGTCTATGTGG-1	5.13215	2.52073
001-016_T0_COL_LP_5p_N1__GTGCTTCAGCCAACAG-1	4.25692	3.43051
001-016_T0_COL_LP_5p_N1__GATCTAGAGGATATAC-1	5.29448	2.36556
001-016_T0_COL_LP_5p_N1__TATCTCAGTAAAGGAG-1	4.94414	2.68584
001-016_T0_COL_LP_5p_N1__TTCTCCTCACACGCTG-1	4.8838	2.82828
001-016_T0_COL_LP_5p_N1__CGATGTAAGCCGATTT-1	4.71045	2.68379
001-016_T0_COL_LP_5p_N1__TCACAAGAGGCTAGCA-1	5.12626	2.52248
001-016_T0_COL_LP_5p_N1__TTAGGCATCCGTACAA-1	4.59335	2.71338
001-016_T0_COL_LP_5p_N1__GACAGAGTCCCACTTG-1	4.85716	2.4448
001-016_T0_COL_LP_5p_N1__CAGCCGAAGAGATGAG-1	4.87	3.09143
001-016_T0_COL_LP_5p_N1__TCAACGACATAGACTC-1	4.0785	2.16834
001-016_T0_COL_LP_5p_N1__TCGAGGCCAATAACGA-1	5.09194	2.92111
001-016_T0_COL_LP_5p_N1__TAGTTGGAGATGCCTT-1	4.43654	3.00717
001-016_T0_COL_LP_5p_N1__TTCGGTCCATCCCACT-1	5.17759	2.62379
001-016_T0_COL_LP_5p_N1__TAGACCACAGCCTTGG-1	5.04738	3.01355
001-016_T0_COL_LP_5p_N1__CGTCACTAGCTAGTGG-1	4.75302	2.81925
001-016_T0_COL_LP_5p_N1__CCTTCCCTCACCGTAA-1	4.50175	3.00932
001-016_T0_COL_LP_5p_N1__TGATTTCTCGACGGAA-1	5.17421	2.5993
001-016_T0_COL_LP_5p_N1__CTTTGCGAGTGTACGG-1	5.14915	2.93283
001-016_T0_COL_LP_5p_N1__GTCACAAGTCGAGATG-1	4.79738	2.80939
001-016_T0_COL_LP_5p_N1__GGAATAAGTACTTGAC-1	4.85778	3.0944
001-016_T0_COL_LP_5p_N1__TGGGCGTAGTTGAGTA-1	5.14268	2.94039
001-016_T0_COL_LP_5p_N1__CATTCGCTCACGGTTA-1	4.6368	2.99536
001-016_T0_COL_LP_5p_N1__GGACATTTCCGATATG-1	5.27003	2.95733
001-016_T0_COL_LP_5p_N1__AAATGCCTCTCTTATG-1	5.1135	2.43444
001-016_T0_COL_LP_5p_N1__GTCCTCATCCTTAATC-1	4.9652	2.81829
001-016_T0_COL_LP_5p_N1__TCACGAATCTCCAGGG-1	4.59528	3.04115
001-016_T0_COL_LP_5p_N1__CCTATTATCGCCGTGA-1	5.23984	2.2838
001-016_T0_COL_LP_5p_N1__TTAGGACGTCTCCACT-1	4.90285	2.84901
001-016_T0_COL_LP_5p_N1__ACGAGCCCAACGATGG-1	4.96461	2.67765
001-016_T0_COL_LP_5p_N1__GTCAAGTCAGTGACAG-1	4.91103	2.79466
001-016_T0_COL_LP_5p_N1__CTAACTTCAGCGTAAG-1	5.1631	2.57057
001-016_T0_COL_LP_5p_N1__GGAACTTCAGCGTCCA-1	4.36327	3.10421
001-016_T0_COL_LP_5p_N1__GAGCAGAGTAAATGAC-1	4.65078	3.06801
001-016_T0_COL_LP_5p_N1__CAGCTAAAGTACCGGA-1	5.085	2.69508
001-016_T0_COL_LP_5p_N1__CCTACACTCCACGACG-1	4.94443	2.49647
001-016_T0_COL_LP_5p_N1__GTGCATAGTAGCCTCG-1	4.64486	2.83185
001-016_T0_COL_LP_5p_N1__CTTAGGAGTAAGGGAA-1	5.37414	2.48343
001-016_T0_COL_LP_5p_N1__TCGGTAACAGGTCGTC-1	5.01051	3.02251
001-016_T0_COL_LP_5p_N1__GCTTGAACAAGGACTG-1	4.68458	2.86472
001-016_T0_COL_LP_5p_N1__CATCAAGAGGATGGTC-1	5.08473	2.27606
001-016_T0_COL_LP_5p_N1__GCAATCAAGTTAGCGG-1	4.87263	2.78973
001-016_T0_COL_LP_5p_N1__AAGCCGCAGGCTAGGT-1	4.50514	2.83868
001-016_T0_COL_LP_5p_N1__ACCTTTACACCTCGTT-1	4.83278	2.8454
001-016_T0_COL_LP_5p_N1__CTGATAGTCATTTGGG-1	5.20118	2.55468
001-016_T0_COL_LP_5p_N1__GGGATGATCGGCGCAT-1	4.46414	2.7433
001-016_T0_COL_LP_5p_N1__ACCAGTACAGATCGGA-1	4.98089	2.79141
001-016_T0_COL_LP_5p_N1__TACTTACAGACAATAC-1	4.63842	2.96328
001-016_T0_COL_LP_5p_N1__ACAGCCGGTAAATACG-1	4.8319	2.85143
001-016_T0_COL_LP_5p_N1__GGGACCTGTAGAAGGA-1	4.93792	2.50024
001-016_T0_COL_LP_5p_N1__TGCCCATTCTGACCTC-1	4.99891	2.6532
001-016_T0_COL_LP_5p_N1__CTTAGGAGTTCCACTC-1	4.84366	2.71227
001-016_T0_COL_LP_5p_N1__GGGAGATAGAACAACT-1	4.78398	2.79866
001-016_T0_COL_LP_5p_N1__TACTTGTTCACGACTA-1	4.53301	3.16623
001-016_T0_COL_LP_5p_N1__GCGGGTTCAAACCTAC-1	4.92203	3.0338
001-016_T0_COL_LP_5p_N1__AGTCTTTCACATCTTT-1	5.02295	2.29582
001-016_T0_COL_LP_5p_N1__CTTGGCTTCTGAGGGA-1	4.07914	3.23036
001-016_T0_COL_LP_5p_N1__TCGGTAAAGAGTCTGG-1	4.64691	2.91684
001-016_T0_COL_LP_5p_N1__ACGAGCCGTCGCTTCT-1	4.98374	2.86853
001-016_T0_COL_LP_5p_N1__CTCACACGTATTCGTG-1	4.91197	2.93077
001-016_T0_COL_LP_5p_N1__ACAGCCGTCTAGAGTC-1	4.94513	3.07347
001-016_T0_COL_LP_5p_N1__CCATTCGAGTACCGGA-1	3.77431	2.13288
001-016_T0_COL_LP_5p_N1__CTGTGCTAGGCGACAT-1	4.46865	2.91783
001-016_T0_COL_LP_5p_N1__TGGTTAGAGACCTTTG-1	4.92452	2.71067
001-016_T0_COL_LP_5p_N1__GTTACAGCATCCGCGA-1	5.04698	2.6653
001-016_T0_COL_LP_5p_N1__AACGTTGGTTCTGGTA-1	5.01845	2.86716
001-016_T0_COL_LP_5p_N1__CCCTCCTTCTCGATGA-1	5.05025	2.40886
001-016_T0_COL_LP_5p_N1__CGTGTCTCAGACGCAA-1	4.4921	2.6455
001-016_T0_COL_LP_5p_N1__CGGAGCTTCCCTTGCA-1	5.06793	2.86526
001-016_T0_COL_LP_5p_N1__AGTGGGATCCACTGGG-1	4.58509	2.79718
001-016_T0_COL_LP_5p_N1__CGTCACTGTTCTGGTA-1	2.91447	2.90976
001-016_T0_COL_LP_5p_N1__CCGTGGAAGGCTATCT-1	5.05295	2.20183
001-016_T0_COL_LP_5p_N1__CGCTTCAAGGCCCTCA-1	5.14528	2.56117
001-016_T0_COL_LP_5p_N1__AAGGCAGTCATGTGGT-1	4.73676	2.72265
001-016_T0_COL_LP_5p_N1__CAGCCGAGTCCAAGTT-1	4.83571	2.84932
001-016_T0_COL_LP_5p_N1__ACATCAGAGAATGTGT-1	5.19825	3.07011
001-016_T0_COL_LP_5p_N1__CCGTGGAAGAGTACAT-1	4.65119	3.17614
001-016_T0_COL_LP_5p_N1__CTGTGCTCAAACGCGA-1	3.82717	2.24455
001-016_T0_COL_LP_5p_N1__GCATGTACAATCCAAC-1	5.00173	2.99323
001-016_T0_COL_LP_5p_N1__CACCACTTCTGCGTAA-1	4.85774	2.62705
001-016_T0_COL_LP_5p_N1__CGATGTACAATGGATA-1	4.74424	3.0119
001-016_T0_COL_LP_5p_N1__AAAGATGGTCTGATCA-1	4.74896	2.92307
001-016_T0_COL_LP_5p_N1__TTCTTAGGTGTGAAAT-1	4.63559	2.97116
001-016_T0_COL_LP_5p_N1__CGGAGTCCAACACCCG-1	3.79424	2.15957
001-016_T0_COL_LP_5p_N1__TGAGCATCAAACCCAT-1	4.95664	2.70156
001-016_T0_COL_LP_5p_N1__CACATTTCAAGTCTGT-1	4.51752	3.0832
001-016_T0_COL_LP_5p_N1__ATCTGCCGTGAAATCA-1	4.71528	3.06441
001-016_T0_COL_LP_5p_N1__AAGGTTCAGGCAGTCA-1	4.6804	2.51619
001-016_T0_COL_LP_5p_N1__CCTTACGTCAGCTCTC-1	4.44129	3.16358
001-016_T0_COL_LP_5p_N1__TGAGCCGCAATGCCAT-1	4.96003	3.07059
001-016_T0_COL_LP_5p_N1__TGGTTAGTCGACGGAA-1	4.42262	3.18638
001-016_T0_COL_LP_5p_N1__CAAGAAACATTCGACA-1	4.75751	2.78719
001-016_T0_COL_LP_5p_N1__CTCGGGAAGAACAATC-1	4.76016	2.93232
001-016_T0_COL_LP_5p_N1__TGAGCCGCAAGAAAGG-1	4.59727	3.04047
001-016_T0_COL_LP_5p_N1__ACGTCAATCAAAGTAG-1	5.10569	2.7662
001-016_T0_COL_LP_5p_N1__CGTTAGATCCGCAAGC-1	4.95098	2.58412
001-016_T0_COL_LP_5p_N1__GTTAAGCTCCTCCTAG-1	4.63173	2.76807
001-016_T0_COL_LP_5p_N1__CCTCAGTAGCACGCCT-1	5.00139	3.06548
001-016_T0_COL_LP_5p_N1__CGCGGTAGTTCAGTAC-1	4.64117	3.31269
001-016_T0_COL_LP_5p_N1__TACCTATCACTACAGT-1	4.56957	2.84553
001-016_T0_COL_LP_5p_N1__TGGGAAGCACGAGAGT-1	4.67415	2.95614
001-016_T0_COL_LP_5p_N1__AGTGAGGGTCCTCCAT-1	4.84446	2.86525
001-016_T0_COL_LP_5p_N1__TCTTCGGTCAAACCGT-1	4.60058	2.91905
001-016_T0_COL_LP_5p_N1__TCTATTGCAAGTCATC-1	4.8134	2.97117
001-016_T0_COL_LP_5p_N1__CCTTACGCATAGAAAC-1	4.68539	2.95681
001-016_T0_COL_LP_5p_N1__TAAGTGCCAAAGTGCG-1	4.9384	2.81657
001-016_T0_COL_LP_5p_N1__CACACCTGTACTTGAC-1	5.18405	2.71855
001-016_T0_COL_LP_5p_N1__GTTAAGCTCCGCAGTG-1	4.73338	3.0069
001-016_T0_COL_LP_5p_N1__TGGTTCCCAATTCCTT-1	4.5489	2.5742
001-016_T0_COL_LP_5p_N1__CCTCAGTGTGCACGAA-1	4.72659	2.943
001-016_T0_COL_LP_5p_N1__TAAGAGACAAAGTGCG-1	4.47976	3.46308
001-016_T0_COL_LP_5p_N1__GAATGAAAGACTTGAA-1	4.50748	3.17997
001-016_T0_COL_LP_5p_N1__CGTTAGACATACAGCT-1	4.93559	3.09952
001-016_T0_COL_LP_5p_N1__GGGTCTGGTTACTGAC-1	5.08691	2.75915
001-016_T0_COL_LP_5p_N1__GTGTTAGCAACTTGAC-1	4.47176	2.90109
001-016_T0_COL_LP_5p_N1__CTCGGAGAGGAGTACC-1	4.40806	3.12662
001-016_T0_COL_LP_5p_N1__AGTTGGTAGTTATCGC-1	5.05418	2.84994
001-016_T0_COL_LP_5p_N1__TCTCATATCCGTCAAA-1	4.15902	3.20603
001-016_T0_COL_LP_5p_N1__TGGTTCCAGGACACCA-1	4.33757	3.17751
001-016_T0_COL_LP_5p_N1__CAGAATCCAACCGCCA-1	5.12397	3.06339
001-016_T0_COL_LP_5p_N1__CACCACTTCGGCGCAT-1	4.79688	3.026
001-016_T0_COL_LP_5p_N1__TCGCGTTGTACAGCAG-1	4.78842	2.93334
001-016_T0_COL_LP_5p_N1__TAAGCGTAGTAGATGT-1	4.31815	3.24879
001-016_T0_COL_LP_5p_N1__CTGATCCCAGCTCGAC-1	4.9531	2.83241
001-016_T0_COL_LP_5p_N1__CTTACCGTCATGCATG-1	4.74106	2.30804
001-016_T0_COL_LP_5p_N1__CAGCGACTCGACCAGC-1	4.96413	2.23869
001-016_T0_COL_LP_5p_N1__GAACATCCAAATACAG-1	4.63216	2.76931
001-016_T0_COL_LP_5p_N1__CTCGAGGGTTGATTCG-1	4.8322	2.46816
001-016_T0_COL_LP_5p_N1__CATATGGAGGACCACA-1	4.76524	2.68446
001-016_T0_COL_LP_5p_N1__ACTATCTGTTACGCGC-1	4.80702	2.79142
001-016_T0_COL_LP_5p_N1__CACAAACAGGGAAACA-1	4.17045	3.21134
001-016_T0_COL_LP_5p_N1__CACCAGGAGCTATGCT-1	4.22654	3.39045
001-016_T0_COL_LP_5p_N1__CTCTACGAGAATGTTG-1	4.57642	3.18521
001-016_T0_COL_LP_5p_N1__TCCCGATAGGTACTCT-1	4.69243	2.8235
001-016_T0_COL_LP_5p_N1__TACGGTAGTCTCTTTA-1	4.2998	2.35804
001-016_T0_COL_LP_5p_N1__TAGTGGTGTAGGACAC-1	4.70352	3.00414
001-016_T0_COL_LP_5p_N1__AACTCTTAGACAATAC-1	4.68713	3.28085
001-016_T0_COL_LP_5p_N1__GACGTGCCATGCTGGC-1	4.85766	3.15525
001-016_T0_COL_LP_5p_N1__GATCGCGGTATGAAAC-1	4.73586	3.04412
001-016_T0_COL_LP_5p_N1__AGGTCATCATAAAGGT-1	4.74507	2.60187
001-016_T0_COL_LP_5p_N1__CCATGTCCATGAACCT-1	4.22134	3.18686
001-016_T0_COL_LP_5p_N1__TTAGGACCATATACGC-1	4.27438	3.2944
001-016_T0_COL_LP_5p_N1__TGAAAGACAGACGCAA-1	4.59794	3.13336
001-016_T0_COL_LP_5p_N1__GTTCTCGTCGCGCCAA-1	4.39765	3.09972
001-016_T0_COL_LP_5p_N1__CAGAGAGGTTAGAACA-1	4.94824	3.23321
001-016_T0_COL_LP_5p_N1__AAAGTAGTCCAAATGC-1	4.27405	3.42317
001-016_T0_COL_LP_5p_N1__TGACTAGAGCCATCGC-1	4.38664	3.1343
001-016_T0_COL_LP_5p_N1__CGCTTCAGTTTGACTG-1	4.59087	2.8671
001-016_T0_COL_LP_5p_N1__TAGTGGTAGAAACCTA-1	4.24345	3.31733
001-016_T0_COL_LP_5p_N1__CAACCTCTCTTGTTTG-1	4.36025	3.15573
001-016_T0_COL_LP_5p_N1__GCTGGGTGTGCTTCTC-1	4.50256	3.21756
001-016_T0_COL_LP_5p_N1__TGAGGGAAGACTGGGT-1	4.61135	3.00755
001-016_T0_COL_LP_5p_N1__TACTTACCAGATGGCA-1	4.17433	3.16222
001-016_T0_COL_LP_5p_N1__TTTATGCCAGATCTGT-1	4.73755	2.92181
001-016_T0_COL_LP_5p_N1__GTTTCTAAGTACTTGC-1	4.15424	3.23315
001-016_T0_COL_LP_5p_N1__TACGGTAGTCTCCACT-1	4.3594	3.2421
001-016_T0_COL_LP_5p_N1__TTAACTCGTCACCCAG-1	4.87287	2.88753
001-016_T0_COL_LP_5p_N1__GACGTTATCGTTTGCC-1	5.00183	2.87789
001-016_T0_COL_LP_5p_N1__CCTAAAGGTCTACCTC-1	4.38029	3.23199
001-016_T0_COL_LP_5p_N1__GGGCATCCAGGACCCT-1	4.91932	2.86418
001-016_T0_COL_LP_5p_N1__TCACGAAAGGGTCTCC-1	4.73777	2.78846
001-016_T0_COL_LP_5p_N1__ATTACTCCAATAGCAA-1	4.35658	3.14704
001-016_T0_COL_LP_5p_N1__AGGCCGTGTCCGAACC-1	4.94551	3.00255
001-016_T0_COL_LP_5p_N1__CAGCCGATCATGCATG-1	4.39176	3.50998
001-016_T0_COL_LP_5p_N1__TTAGTTCCATATGGTC-1	4.59136	2.69571
001-016_T0_COL_LP_5p_N1__TTCTACAGTTCAACCA-1	4.1913	3.00676
001-016_T0_COL_LP_5p_N1__CGGACTGCATCCAACA-1	4.40486	3.26376
001-016_T0_COL_LP_5p_N1__TGACTTTCACAGCCCA-1	4.48643	3.55585
001-016_T0_COL_LP_5p_N1__TCATTTGTCTTGCATT-1	4.33223	3.2424
001-016_T0_COL_LP_5p_N1__AACCGCGGTAGAGCTG-1	4.67282	2.91819
001-016_T0_COL_LP_5p_N1__CGTCAGGGTAGCCTAT-1	4.55962	3.15338
001-018_T0_COL_LP_5p_N1__AGCGTATAGATGGCGT-1	0.0198365	6.60292
001-018_T0_COL_LP_5p_N1__GATGAAATCTGCCCTA-1	-0.180052	4.44605
001-018_T0_COL_LP_5p_N1__AACGTTGGTTTGTTGG-1	-0.305484	4.08094
001-018_T0_COL_LP_5p_N1__ATCTACTGTAACGACG-1	-0.0665641	4.2502
001-018_T0_COL_LP_5p_N1__GAAGCAGTCTTTACGT-1	-0.140413	3.93355
001-018_T0_COL_LP_5p_N1__TTTCCTCAGGCTAGGT-1	-0.239939	4.07809
001-018_T0_COL_LP_5p_N1__AACTTTCAGGCCATAG-1	-0.166396	3.80375
001-018_T0_COL_LP_5p_N1__TCACGAAGTATGCTTG-1	-0.0467402	4.30676
001-018_T0_COL_LP_5p_N1__TGGACGCAGTGAATTG-1	-0.233713	3.80726
001-018_T0_COL_LP_5p_N1__CTTCTCTTCTTTACGT-1	-0.0549097	3.82603
001-018_T0_COL_LP_5p_N1__AGCTTGAAGGATGGAA-1	-0.155719	3.953
001-018_T0_COL_LP_5p_N1__CGCTTCAAGTCACGCC-1	-0.155825	4.13665
001-018_T0_COL_LP_5p_N1__TACGGTAAGGCATGTG-1	-0.139266	4.21092
001-018_T0_COL_LP_5p_N1__TTCGAAGCAGCATACT-1	-0.327822	4.03578
001-018_T0_COL_LP_5p_N1__AGGGATGGTAGGGACT-1	-0.277157	3.80794
001-018_T0_COL_LP_5p_N1__GTCACAAAGATCCCGC-1	-0.470383	6.6264
001-018_T0_COL_LP_5p_N1__CTTTGCGGTGACTACT-1	-0.296105	4.22354
001-018_T0_COL_LP_5p_N1__TGGGCGTAGGTACTCT-1	-0.284804	3.80793
001-018_T0_COL_LP_5p_N1__CCACGGAGTCATATGC-1	0.0765837	4.01802
001-018_T0_COL_LP_5p_N1__GGTGTTAAGTTTAGGA-1	-0.532442	3.94719
001-018_T0_COL_LP_5p_N1__TCTCATAGTGCTCTTC-1	-0.0433095	4.3594
001-018_T0_COL_LP_5p_N1__AGTGAGGTCAACCATG-1	-0.578109	3.90717
001-018_T0_COL_LP_5p_N1__ACGGAGACAGTTCATG-1	-0.396592	4.02234
001-018_T0_COL_LP_5p_N1__CACCAGGGTACCCAAT-1	-0.223511	3.98697
001-018_T0_COL_LP_5p_N1__CAGCTGGAGAAAGTGG-1	-0.377931	4.04125
001-018_T0_COL_LP_5p_N1__GCATGATGTAGTAGTA-1	-0.124785	3.95895
001-018_T0_COL_LP_5p_N1__CTAAGACCACATCTTT-1	0.0279566	4.23969
001-018_T0_COL_LP_5p_N1__ACTGAGTAGAGCCCAA-1	0.120518	4.17851
001-018_T0_COL_LP_5p_N1__CACCTTGCATGCCCGA-1	-0.331423	4.0744
001-018_T0_COL_LP_5p_N1__ATCACGAGTCTCTCGT-1	-0.191305	4.85769
001-018_T0_COL_LP_5p_N1__TGAAAGAAGACAATAC-1	-0.608243	3.72588
001-018_T0_COL_LP_5p_N1__AGCAGCCTCCACGTTC-1	-0.467931	3.90384
001-018_T0_COL_LP_5p_N1__CAAGATCAGCTCCCAG-1	-0.326717	3.91988
001-018_T0_COL_LP_5p_N1__GATCGTATCCAAGTAC-1	-0.501926	3.89603
001-018_T0_COL_LP_5p_N1__ATTACTCCATTGTGCA-1	-0.146793	4.26763
001-018_T0_COL_LP_5p_N1__CACATAGTCTCAAGTG-1	0.131018	4.58097
001-018_T0_COL_LP_5p_N1__TTATGCTGTACCGTTA-1	-0.0997124	4.06707
001-018_T0_COL_LP_5p_N1__CTACACCTCAGCGACC-1	-0.0917534	4.33404
001-018_T0_COL_LP_5p_N1__TACCTATTCACAAACC-1	-0.495436	6.66046
001-018_T0_COL_LP_5p_N1__TGCCAAAAGGATTCGG-1	-0.369634	4.05233
001-018_T0_COL_LP_5p_N1__AAAGTAGGTACAAGTA-1	-0.137438	4.41011
001-018_T0_COL_LP_5p_N1__GTCCTCAGTAAACGCG-1	-0.427018	6.68083
001-018_T0_COL_LP_5p_N1__CACAGTACACGGTAAG-1	0.135394	5.79918
001-018_T0_COL_LP_5p_N1__CACTCCATCCGAACGC-1	-0.437697	3.87952
001-018_T0_COL_LP_5p_N1__CTACCCATCATGTCTT-1	-0.456035	4.16423
001-018_T0_COL_LP_5p_N1__GCAATCAAGAAGGACA-1	-0.333683	4.28292
001-018_T0_COL_LP_5p_N1__TACAGTGTCATCGCTC-1	-0.699256	3.77807
001-018_T0_COL_LP_5p_N1__CAGAATCTCCTGCAGG-1	-0.675547	4.03564
001-018_T0_COL_LP_5p_N1__GTTCGGGAGCTCTCGG-1	0.00634225	4.27833
001-018_T0_COL_LP_5p_N1__GGCAATTTCCTAGTGA-1	-0.0183766	3.82984
001-018_T0_COL_LP_5p_N1__GGGAATGGTTGGTGGA-1	-0.307666	3.90701
001-018_T0_COL_LP_5p_N1__CGGACGTCAAGTAATG-1	-0.13367	6.4386
001-018_T0_COL_LP_5p_N1__CACATTTAGGAGCGAG-1	-0.325576	6.48094
001-018_T0_COL_LP_5p_N1__TCAATCTCATTCTCAT-1	0.141015	4.46057
001-018_T0_COL_LP_5p_N1__TTCTCAATCTTTAGTC-1	0.0346998	6.23521
001-018_T0_COL_LP_5p_N1__CGCTGGATCGGAGGTA-1	0.173002	3.88824
001-018_T0_COL_LP_5p_N1__GCGACCAGTACAGTGG-1	-0.182982	4.24483
001-018_T0_COL_LP_5p_N1__GTCCTCAAGAGGTAGA-1	-0.286685	3.82262
001-018_T0_COL_LP_5p_N1__CATCGGGCAGTCAGAG-1	-0.544661	6.68895
001-018_T0_COL_LP_5p_N1__GCTGCGAAGCGATGAC-1	0.0869522	4.31176
001-018_T0_COL_LP_5p_N1__AAAGCAACACATTCGA-1	-0.0772839	3.99899
001-018_T0_COL_LP_5p_N1__ATTATCCAGGTTCCTA-1	-0.400461	4.25376
001-018_T0_COL_LP_5p_N1__TACCTTAAGACAAAGG-1	-0.0868064	3.91596
001-018_T0_COL_LP_5p_N1__TCATTTGTCCCTAACC-1	-0.466917	4.23545
001-018_T0_COL_LP_5p_N1__TACAGTGAGGATGGAA-1	-0.178818	4.46497
001-018_T0_COL_LP_5p_N1__CCACGGAAGGAATTAC-1	-0.0595941	4.46961
001-018_T0_COL_LP_5p_N1__GTGTTAGAGGTCATCT-1	-0.322455	3.89193
001-018_T0_COL_LP_5p_N1__CATCAGACACTGTTAG-1	-0.0250462	3.99128
001-018_T0_COL_LP_5p_N1__CCGGTAGGTGACAAAT-1	-0.199155	4.38338
001-018_T0_COL_LP_5p_N1__CACTCCACAGGATTGG-1	-0.343987	4.35493
001-018_T0_COL_LP_5p_N1__TCGTACCAGACAAGCC-1	-0.531591	3.91188
001-018_T0_COL_LP_5p_N1__TACAGTGCATTAACCG-1	-0.214572	4.63755
001-018_T0_COL_LP_5p_N1__GCATACAAGGACAGAA-1	-0.333724	4.10843
001-018_T0_COL_LP_5p_N1__ATGTGTGAGGACACCA-1	-0.53353	3.71188
001-018_T0_COL_LP_5p_N1__GCTCTGTCAGCTGCAC-1	-0.584833	3.69774
001-018_T0_COL_LP_5p_N1__TTCTCAACATCTACGA-1	-0.173486	3.98178
001-018_T0_COL_LP_5p_N1__CACACCTTCCCGGATG-1	0.235108	3.75145
001-018_T0_COL_LP_5p_N1__AACCATGGTCGCGGTT-1	-0.198232	3.87645
001-018_T0_COL_LP_5p_N1__GACGTTACATTTCACT-1	-0.706112	3.99553
001-018_T0_COL_LP_5p_N1__AGAGCGAGTGGCCCTA-1	0.379957	4.1605
001-018_T0_COL_LP_5p_N1__GACTACACAAGCGTAG-1	-0.0952294	3.96021
001-018_T0_COL_LP_5p_N1__CCTTTCTAGTCTTGCA-1	0.310875	6.1111
001-018_T0_COL_LP_5p_N1__GCGAGAACAACACCTA-1	-0.249433	6.38367
001-018_T0_COL_LP_5p_N1__TACCTTAAGTGAATTG-1	-0.404838	4.85677
001-018_T0_COL_LP_5p_N1__GGACAGAGTGTATGGG-1	-0.689123	3.70114
001-018_T0_COL_LP_5p_N1__GCATGTATCAACACTG-1	-0.400542	4.50368
001-018_T0_COL_LP_5p_N1__GAACCTAGTCAATGTC-1	0.202576	4.58831
001-018_T0_COL_LP_5p_N1__ATTACTCAGAAGGACA-1	-0.661482	5.51259
001-018_T0_COL_LP_5p_N1__AGCCTAAGTTGTGGCC-1	-0.162848	3.97953
001-018_T0_COL_LP_5p_N1__ACTGCTCTCACTCCTG-1	-0.580291	4.13513
001-018_T0_COL_LP_5p_N1__TCATTTGTCAGCTCGG-1	-0.395803	4.67741
001-018_T0_COL_LP_5p_N1__GCTGGGTCAGATCTGT-1	-0.324667	4.05581
001-018_T0_COL_LP_5p_N1__CATCGAAAGGCCCGTT-1	-0.0626229	4.15339
001-018_T0_COL_LP_5p_N1__TAGACCAGTGTATGGG-1	-0.204018	5.33895
001-018_T0_COL_LP_5p_N1__TTCTCAAAGTGGAGTC-1	-0.14009	4.33744
001-018_T0_COL_LP_5p_N1__CGACCTTTCGCACTCT-1	-0.285801	5.31572
001-018_T0_COL_LP_5p_N1__TGTGTTTAGACTACAA-1	-0.34756	4.56301
001-018_T0_COL_LP_5p_N1__TAAGCGTAGATCTGCT-1	-0.305569	4.69592
001-018_T0_COL_LP_5p_N1__TCACGAAGTTACGGAG-1	0.118995	4.65109
001-018_T0_COL_LP_5p_N1__CTTGGCTTCCAAACTG-1	-0.803268	3.58961
001-018_T0_COL_LP_5p_N1__CTAAGACCATGTAAGA-1	-0.366455	6.4403
001-018_T0_COL_LP_5p_N1__TCATTACTCTTGTCAT-1	-0.00914265	3.7013
001-018_T0_COL_LP_5p_N1__CTACACCTCGCAAGCC-1	-0.460309	6.71585
001-018_T0_COL_LP_5p_N1__CCTTACGCATTCCTGC-1	-0.277056	6.25662
001-018_T0_COL_LP_5p_N1__TGGCGCATCTTCCTTC-1	-0.186389	3.93978
001-018_T0_COL_LP_5p_N1__CACCTTGTCTGTGCAA-1	0.108762	3.99658
001-018_T0_COL_LP_5p_N1__CCCAATCTCATACGGT-1	-0.03044	6.28697
001-018_T0_COL_LP_5p_N1__CGAACATCACCTCGTT-1	-0.419285	6.57162
001-018_T0_COL_LP_5p_N1__GCTCTGTTCTTGAGGT-1	-0.470808	3.57256
001-018_T0_COL_LP_5p_N1__GCACATACACGTGAGA-1	0.201526	3.85146
001-018_T0_COL_LP_5p_N1__GTCGGGTGTACTCGCG-1	-0.233216	6.6811
001-018_T0_COL_LP_5p_N1__GAATGAAAGTGGGATC-1	-0.385277	3.88552
001-018_T0_COL_LP_5p_N1__ACGCAGCCAAACAACA-1	0.365226	6.16417
001-018_T0_COL_LP_5p_N1__TGGGAAGGTAGCGTGA-1	0.147461	4.70593
001-018_T0_COL_LP_5p_N1__TGCTGCTCAGTAAGAT-1	-0.242751	5.36971
001-018_T0_COL_LP_5p_N1__GGTATTGTCAAGCCTA-1	-0.254315	4.02626
001-018_T0_COL_LP_5p_N1__TGACGGCCAGGACCCT-1	-0.550315	6.65158
001-018_T0_COL_LP_5p_N1__GTAGGCCCAGGATTGG-1	0.518616	6.29886
001-018_T0_COL_LP_5p_N1__TACGGGCGTGGCTCCA-1	-0.547984	4.46984
001-018_T0_COL_LP_5p_N1__ATCTACTAGTACATGA-1	-0.574511	5.3744
001-018_T0_COL_LP_5p_N1__ATAAGAGCAAGAGTCG-1	-0.703698	3.78216
001-018_T0_COL_LP_5p_N1__TTAACTCGTCTCTTTA-1	-0.426921	4.03726
001-018_T0_COL_LP_5p_N1__CGAGAAGCACCCAGTG-1	-0.704715	5.04628
001-018_T0_COL_LP_5p_N1__ACGCAGCTCTCCAGGG-1	-0.403452	6.50503
001-018_T0_COL_LP_5p_N1__CACACTCGTGCAGTAG-1	-0.587289	4.30864
001-018_T0_COL_LP_5p_N1__CCTTCCCTCCGATATG-1	-0.387314	4.21462
001-018_T0_COL_LP_5p_N1__GTTCGGGGTGTGGTTT-1	-0.249447	6.51114
001-018_T0_COL_LP_5p_N1__CGTAGCGCACGGTGTC-1	-0.00286508	4.47127
001-018_T0_COL_LP_5p_N1__GAAATGAAGATCCGAG-1	-0.304681	4.15605
001-018_T0_COL_LP_5p_N1__CCTTTCTTCGTTACAG-1	-0.253882	6.46881
001-018_T0_COL_LP_5p_N1__ACCCACTGTAACGTTC-1	-0.0166359	4.31209
001-018_T0_COL_LP_5p_N1__CTCATTACAAGCGTAG-1	0.25483	6.13268
001-018_T0_COL_LP_5p_N1__CCCAATCGTGGCCCTA-1	-0.1772	4.2755
001-018_T0_COL_LP_5p_N1__TCTCTAAGTACGCTGC-1	-0.395212	5.48288
001-018_T0_COL_LP_5p_N1__ATGAGGGGTCAGCTAT-1	-0.158176	4.86619
001-018_T0_COL_LP_5p_N1__GTTAAGCCACATCTTT-1	-0.115892	4.1866
001-018_T0_COL_LP_5p_N1__GTTTCTAGTCTAACGT-1	0.0777456	6.19094
001-018_T0_COL_LP_5p_N1__AAAGATGGTTGGACCC-1	-0.606104	4.39953
001-018_T0_COL_LP_5p_N1__ATCTACTCAAGCTGTT-1	-0.393791	3.96529
001-018_T0_COL_LP_5p_N1__ATAGACCAGGCGCTCT-1	-0.688809	5.66314
001-018_T0_COL_LP_5p_N1__TGGCGCAGTTACCGAT-1	-0.527262	6.62708
001-018_T0_COL_LP_5p_N1__ATCGAGTAGTCGTACT-1	-0.328334	3.96843
001-018_T0_COL_LP_5p_N1__CCTTCGATCAAGGTAA-1	-0.335906	3.83488
001-018_T0_COL_LP_5p_N1__TCAGCAAGTAGAGTGC-1	-0.753949	3.97233
001-018_T0_COL_LP_5p_N1__CAAGGCCCAGCGTAAG-1	-0.338116	4.72502
001-018_T0_COL_LP_5p_N1__TCAGCAATCAGTCAGT-1	-0.177017	3.74824
001-018_T0_COL_LP_5p_N1__TCCACACTCGGCATCG-1	0.0813529	4.12377
001-018_T0_COL_LP_5p_N1__ACATCAGCAGACAGGT-1	-0.582712	4.55824
001-018_T0_COL_LP_5p_N1__AGATTGCAGCTCCTTC-1	-0.478815	3.95783
001-018_T0_COL_LP_5p_N1__CTCGGAGTCGTTACAG-1	-0.642003	4.45308
001-018_T0_COL_LP_5p_N1__GCGCAGTGTACAGCAG-1	-0.268917	4.00579
001-018_T0_COL_LP_5p_N1__CCAATCCGTCGCGAAA-1	-0.319578	4.30185
001-018_T0_COL_LP_5p_N1__CTGATCCCAGGATTGG-1	-0.650295	3.39566
001-018_T0_COL_LP_5p_N1__ACGATGTGTCTAGGTT-1	-0.577718	5.64844
001-018_T0_COL_LP_5p_N1__GTAACGTAGAGTAAGG-1	-0.554036	5.60539
001-018_T0_COL_LP_5p_N1__TACGGATTCAACGGCC-1	0.158252	4.69715
001-018_T0_COL_LP_5p_N1__CCTCTGAGTAGGGTAC-1	-0.371798	6.53168
001-018_T0_COL_LP_5p_N1__TCAGCTCAGTGGTAAT-1	0.485299	4.6123
001-018_T0_COL_LP_5p_N1__CTCGGGAAGTACGATA-1	-0.665123	4.1429
001-018_T0_COL_LP_5p_N1__ACGTCAAGTTCACCTC-1	-0.309287	4.21087
001-018_T0_COL_LP_5p_N1__TGGCGCATCAACCAAC-1	-0.321709	3.85211
001-018_T0_COL_LP_5p_N1__GCTTCCACATGGTCAT-1	-0.243039	6.46158
001-018_T0_COL_LP_5p_N1__CTAGTGATCTAGAGTC-1	-0.548358	4.25543
001-018_T0_COL_LP_5p_N1__CCCTCCTCAATGTAAG-1	-0.360297	4.56957
001-018_T0_COL_LP_5p_N1__TAGACCACAGGGCATA-1	-0.292276	5.15927
001-018_T0_COL_LP_5p_N1__AGTGTCAGTATGAATG-1	0.219999	4.6479
001-018_T0_COL_LP_5p_N1__ACGATGTAGTGCCAGA-1	-0.288756	4.37701
001-018_T0_COL_LP_5p_N1__CCTAGCTGTTTGGGCC-1	-0.44061	4.38405
001-018_T0_COL_LP_5p_N1__TGGCTGGAGTATGACA-1	-0.588666	5.45875
001-018_T0_COL_LP_5p_N1__TACAGTGAGGTTACCT-1	-0.644878	4.91807
001-018_T0_COL_LP_5p_N1__GACTAACTCGTTTATC-1	-0.515016	3.89797
001-018_T0_COL_LP_5p_N1__TGCTGCTTCGCCAGCA-1	-0.520189	4.62273
001-018_T0_COL_LP_5p_N1__TTATGCTTCGTCACGG-1	-0.14611	5.48658
001-018_T0_COL_LP_5p_N1__GGCGACTCAGACACTT-1	-0.120352	4.02715
001-018_T0_COL_LP_5p_N1__TGCCCATTCGAGCCCA-1	-0.59054	3.88956
001-018_T0_COL_LP_5p_N1__CGGAGCTCACCGATAT-1	-0.184208	6.62422
001-018_T0_COL_LP_5p_N1__TCGTACCAGGTGGGTT-1	-0.215198	3.8292
001-018_T0_COL_LP_5p_N1__GGTGCGTAGCTAGCCC-1	-0.175257	5.59104
001-018_T0_COL_LP_5p_N1__AGTGGGAAGAGCCCAA-1	0.131635	6.5166
001-018_T0_COL_LP_5p_N1__GGAGCAAAGTGTACTC-1	-0.0506847	3.91158
001-018_T0_COL_LP_5p_N1__AAGGAGCAGACTAAGT-1	-0.575465	4.52942
001-018_T0_COL_LP_5p_N1__CGTCCATGTTCAGGCC-1	0.295358	4.28138
001-018_T0_COL_LP_5p_N1__AGCTTGATCCGAACGC-1	-0.309234	3.87551
001-018_T0_COL_LP_5p_N1__AATCGGTCATGCAACT-1	-0.519468	4.60324
001-018_T0_COL_LP_5p_N1__CTACCCATCCGCAAGC-1	-0.0376317	5.37854
001-018_T0_COL_LP_5p_N1__CCTTCGAAGCCCAATT-1	-0.348842	5.54477
001-018_T0_COL_LP_5p_N1__CTCTAATGTACACCGC-1	-0.538706	3.45183
001-018_T0_COL_LP_5p_N1__TGTGGTATCCGCGGTA-1	-0.0829564	6.51655
001-018_T0_COL_LP_5p_N1__TGAGAGGTCAGTCCCT-1	-0.412585	4.90204
001-018_T0_COL_LP_5p_N1__GAATAAGAGGAATTAC-1	-0.358431	4.04453
001-018_T0_COL_LP_5p_N1__TGTATTCAGAGGTTGC-1	-0.681245	4.3766
001-018_T0_COL_LP_5p_N1__TCTGAGAAGTACGTTC-1	0.0512146	4.01825
001-018_T0_COL_LP_5p_N1__GTGCGGTCATGCATGT-1	-0.149027	4.58085
001-018_T0_COL_LP_5p_N1__CAGTCCTGTCCGCTGA-1	-0.00679419	5.32175
001-018_T0_COL_LP_5p_N1__ATCTACTAGTGGGCTA-1	-0.196669	4.52618
001-018_T0_COL_LP_5p_N1__TGAGCATGTAACGCGA-1	-0.0363811	5.12602
001-018_T0_COL_LP_5p_N1__TCGGTAACAGGGAGAG-1	-0.632473	4.09675
001-018_T0_COL_LP_5p_N1__GGGCACTAGCTGAAAT-1	-0.27086	6.19309
001-018_T0_COL_LP_5p_N1__GGACAAGTCCCTAATT-1	-0.408883	5.59672
001-018_T0_COL_LP_5p_N1__GATTCAGAGCACCGTC-1	-0.0794183	4.4202
001-018_T0_COL_LP_5p_N1__AACTGGTTCATCGGAT-1	-0.769909	4.34047
001-018_T0_COL_LP_5p_N1__CGTTAGACACTAGTAC-1	-0.75043	4.03426
001-018_T0_COL_LP_5p_N1__CGGGTCACAGCGATCC-1	-0.121206	4.40888
001-018_T0_COL_LP_5p_N1__TGCTGCTAGGGTATCG-1	0.141942	4.39935
001-018_T0_COL_LP_5p_N1__CGGACGTTCAGGTAAA-1	0.292263	4.35107
001-018_T0_COL_LP_5p_N1__GCTGCGAAGTATTGGA-1	-0.569902	3.72712
001-018_T0_COL_LP_5p_N1__AGCAGCCTCGGAAATA-1	-0.275693	4.71663
001-018_T0_COL_LP_5p_N1__CAGCCGAGTGAGGGTT-1	0.249603	4.90232
001-018_T0_COL_LP_5p_N1__CGCTTCAAGGAGTCTG-1	-0.0834456	5.80973
001-018_T0_COL_LP_5p_N1__GCACTCTGTGCAGACA-1	-0.520832	5.61014
001-018_T0_COL_LP_5p_N1__GGGAGATGTTGATTCG-1	0.0470168	4.36935
001-018_T0_COL_LP_5p_N1__CAACTAGGTACCAGTT-1	-0.752166	3.87248
001-018_T0_COL_LP_5p_N1__CGCCAAGAGCCACTAT-1	0.161599	4.59774
001-018_T0_COL_LP_5p_N1__TGAGCCGTCTGCCCTA-1	-0.227103	6.31946
001-018_T0_COL_LP_5p_N1__ACTTACTCAGTAGAGC-1	0.167729	3.49564
001-018_T0_COL_LP_5p_N1__TATTACCCAGTCAGAG-1	-0.697003	4.34987
001-018_T0_COL_LP_5p_N1__TCGCGAGTCGTACGGC-1	-0.217762	4.27947
001-018_T0_COL_LP_5p_N1__CTACGTCGTCGAACAG-1	-0.966994	4.46744
001-018_T0_COL_LP_5p_N1__AACTCCCCAACTGCTA-1	-0.639469	4.4733
001-018_T0_COL_LP_5p_N1__TACTTGTAGAAGGTTT-1	0.302293	4.3521
001-018_T0_COL_LP_5p_N1__TCAACGATCTAACTTC-1	-0.578147	5.70461
001-018_T0_COL_LP_5p_N1__GGCGACTAGTACGCCC-1	-0.706504	3.7642
001-018_T0_COL_LP_5p_N1__TCAGGTAAGAGGGATA-1	-0.794185	4.89289
001-018_T0_COL_LP_5p_N1__ATCTGCCTCTGCTGTC-1	-0.199589	4.04433
001-018_T0_COL_LP_5p_N1__GTAGGCCTCGCACTCT-1	0.0450935	3.82279
001-018_T0_COL_LP_5p_N1__AACCGCGGTAGAGTGC-1	-0.162871	5.71341
001-018_T0_COL_LP_5p_N1__GTCTCGTCAGGCTGAA-1	0.156318	4.51468
001-018_T0_COL_LP_5p_N1__GGAACTTGTCATGCCG-1	-0.381381	3.61054
001-018_T0_COL_LP_5p_N1__CCGTACTTCTGGTATG-1	-0.495318	5.55249
001-018_T0_COL_LP_5p_N1__GTCTCGTAGCGTGAAC-1	-0.541441	4.00497
001-018_T0_COL_LP_5p_N1__TACACGATCCTATGTT-1	0.153952	5.21536
001-018_T0_COL_LP_5p_N1__CATCAAGCAATAACGA-1	-0.238371	6.44281
001-018_T0_COL_LP_5p_N1__CCACTACAGTAGCCGA-1	0.336157	4.8975
001-018_T0_COL_LP_5p_N1__ACTGATGCATCCTTGC-1	-0.482645	3.6418
001-018_T0_COL_LP_5p_N1__TTTGCGCCAGTGGAGT-1	-0.473278	4.47081
001-018_T0_COL_LP_5p_N1__ACATCAGAGGAGTTGC-1	-0.312437	4.97426
001-018_T0_COL_LP_5p_N1__ACGCCAGAGCTATGCT-1	0.235354	3.85824
001-018_T0_COL_LP_5p_N1__CGAACATAGTACTTGC-1	-0.409615	3.86376
001-018_T0_COL_LP_5p_N1__AGGCCACAGCCACCTG-1	0.0946333	5.08103
001-018_T0_COL_LP_5p_N1__TTTGCGCCATCACCCT-1	-0.509694	4.37307
001-018_T0_COL_LP_5p_N1__TCAGGTATCCGCAAGC-1	-0.54226	4.61096
001-018_T0_COL_LP_5p_N1__GTCGGGTAGAAACCTA-1	-0.217924	6.44026
001-018_T0_COL_LP_5p_N1__GTGAAGGCAATTCCTT-1	-0.413756	6.46991
001-018_T0_COL_LP_5p_N1__TGACAACAGGATATAC-1	-0.40422	3.56616
001-018_T0_COL_LP_5p_N1__CCTATTAGTACATGTC-1	-0.569233	4.8829
001-018_T0_COL_LP_5p_N1__CGGACTGTCTCTGTCG-1	0.0473884	4.09059
001-018_T0_COL_LP_5p_N1__TCACGAACATTAGGCT-1	-0.423377	4.02412
001-018_T0_COL_LP_5p_N1__TAGCCGGCAGCCACCA-1	-0.264524	3.88646
001-018_T0_COL_LP_5p_N1__GTTCTCGCAAGCTGTT-1	-0.424467	5.66765
001-018_T0_COL_LP_5p_N1__CAAGTTGTCGGTCTAA-1	-0.348603	5.60466
001-018_T0_COL_LP_5p_N1__CTCATTACATATGCTG-1	0.488378	4.51933
001-018_T0_COL_LP_5p_N1__GTGCATAGTATGGTTC-1	0.373068	4.39177
001-018_T0_COL_LP_5p_N1__CCGTGGATCTACTATC-1	-0.290821	5.32713
001-018_T0_COL_LP_5p_N1__GATGAAAAGGGCTCTC-1	-0.352997	4.78444
001-018_T0_COL_LP_5p_N1__TAGTGGTTCTTTAGTC-1	0.0116217	4.46086
001-018_T0_COL_LP_5p_N1__ACATGGTTCCAAATGC-1	-0.387394	4.44966
001-018_T0_COL_LP_5p_N1__GGACAAGTCCTCGCAT-1	-0.155371	6.37458
001-018_T0_COL_LP_5p_N1__GGACATTCATGACATC-1	0.129533	4.66911
001-018_T0_COL_LP_5p_N1__AAAGCAATCCGGCACA-1	0.500477	5.33969
001-018_T0_COL_LP_5p_N1__AATCCAGTCGATCCCT-1	-0.343495	3.81571
001-018_T0_COL_LP_5p_N1__AGATTGCCAGATGGCA-1	0.660386	4.43554
001-018_T0_COL_LP_5p_N1__CAAGGCCCACGAAGCA-1	-1.00525	5.25499
001-018_T0_COL_LP_5p_N1__GGGCACTAGATACACA-1	0.523137	4.66445
001-018_T0_COL_LP_5p_N1__ACTTTCACAAGCTGTT-1	-0.310626	3.68128
001-018_T0_COL_LP_5p_N1__TGACAACCAATGGAGC-1	-0.694379	4.20951
001-018_T0_COL_LP_5p_N1__GATCAGTCAGTAAGCG-1	-0.844164	3.86845
001-018_T0_COL_LP_5p_N1__AGAGTGGAGTATGACA-1	-0.606202	3.98822
001-018_T0_COL_LP_5p_N1__AGCTCTCAGATATGGT-1	-0.323361	3.94349
001-018_T0_COL_LP_5p_N1__GTAACGTTCATGGTCA-1	0.00202913	3.67712
001-018_T0_COL_LP_5p_N1__CTTAACTCATTAGCCA-1	-0.0738353	3.63655
001-018_T0_COL_LP_5p_N1__GACACGCCAAGCTGAG-1	0.0471498	5.02319
001-018_T0_COL_LP_5p_N1__GAACGGATCTGTACGA-1	-0.151809	3.64954
001-018_T0_COL_LP_5p_N1__CAGCTGGCACCGAAAG-1	-0.582682	5.8633
001-018_T0_COL_LP_5p_N1__GAGCAGATCATGTAGC-1	-0.638643	4.45655
001-018_T0_COL_LP_5p_N1__GGACAGATCATGCTCC-1	-0.843115	5.19001
001-018_T0_COL_LP_5p_N1__CATGGCGGTTATGCGT-1	0.409432	4.41065
001-018_T0_COL_LP_5p_N1__ACAGCCGAGTATGACA-1	0.102347	4.60755
001-018_T0_COL_LP_5p_N1__GGATTACTCCATGCTC-1	0.544501	5.04356
001-018_T0_COL_LP_5p_N1__AAGTCTGCAAGCTGAG-1	0.607976	4.84746
001-018_T0_COL_LP_5p_N1__GCCTCTAGTGCGGTAA-1	-0.422406	3.49804
001-018_T0_COL_LP_5p_N1__CTTGGCTTCACTATTC-1	-0.656635	3.58785
001-018_T0_COL_LP_5p_N1__GTTCATTAGTGCCATT-1	0.230056	3.49565
001-018_T0_COL_LP_5p_N1__TTATGCTCATGCCACG-1	0.489548	5.15032
001-018_T0_COL_LP_5p_N1__AGCTCTCCATATGGTC-1	-0.144589	3.70998
001-018_T0_COL_LP_5p_N1__AGGTCATGTGCTCTTC-1	0.041015	4.57265
001-018_T0_COL_LP_5p_N1__ACGATGTGTCTAGCCG-1	-0.922707	3.81208
001-018_T0_COL_LP_5p_N1__AACCGCGTCGACGGAA-1	0.36854	4.34111
001-018_T0_COL_LP_5p_N1__GACCTGGGTCGCTTCT-1	0.178665	4.12919
001-018_T0_COL_LP_5p_N1__TTAACTCCACTAAGTC-1	0.642845	5.96025
001-018_T0_COL_LP_5p_N1__CAGCGACAGTGACTCT-1	-0.00136384	4.64445
001-018_T0_COL_LP_5p_N1__TTCTTAGCATGGTTGT-1	-0.721479	5.59517
001-018_T0_COL_LP_5p_N1__AACTTTCAGGGTCGAT-1	-0.542979	3.87068
001-018_T0_COL_LP_5p_N1__GAATAAGGTTGGTGGA-1	-0.291105	3.50788
001-018_T0_COL_LP_5p_N1__TTGCCGTTCAAGGTAA-1	-0.297909	5.68661
001-018_T0_COL_LP_5p_N1__GGACATTTCATCTGCC-1	-0.934948	3.664
001-018_T0_COL_LP_5p_N1__GAACGGATCTCCTATA-1	-0.232571	5.05323
001-018_T0_COL_LP_5p_N1__CCTAGCTAGCTACCTA-1	-0.0701526	4.34965
001-018_T0_COL_LP_5p_N1__AGAGTGGCATGCGCAC-1	0.291824	4.49712
001-018_T0_COL_LP_5p_N1__GGCCGATTCTGTTTGT-1	-0.500705	4.30446
001-018_T0_COL_LP_5p_N1__TATCAGGAGGCCCTCA-1	0.510192	5.1508
001-018_T0_COL_LP_5p_N1__GACGTGCGTTGTCTTT-1	-0.228006	4.17589
001-018_T0_COL_LP_5p_N1__GCTCTGTTCGTCTGAA-1	0.138816	4.02086
001-018_T0_COL_LP_5p_N1__AGGTCATAGCGTTGCC-1	0.207634	4.88014
001-018_T0_COL_LP_5p_N1__GCTGCGAGTTTACTCT-1	-0.610882	3.86296
001-018_T0_COL_LP_5p_N1__TTTATGCTCGGCATCG-1	-0.379182	5.551
001-018_T0_COL_LP_5p_N1__CACTCCACACTTAACG-1	-0.0842427	4.85411
001-018_T0_COL_LP_5p_N1__CTCGGGATCGCGTAGC-1	-0.404047	4.00567
001-018_T0_COL_LP_5p_N1__AAGGAGCAGGTACTCT-1	-0.0903345	3.65927
001-018_T0_COL_LP_5p_N1__GGATTACGTTAAAGAC-1	0.585502	4.80282
001-018_T0_COL_LP_5p_N1__TAGTTGGTCGACAGCC-1	-0.420826	3.57715
001-018_T0_COL_LP_5p_N1__CAGCAGCCAAGAAGAG-1	-0.310851	3.8299
001-018_T0_COL_LP_5p_N1__GACCTGGTCTATCCTA-1	0.184698	4.36633
001-018_T0_COL_LP_5p_N1__AATCGGTTCGTGGACC-1	-0.000297941	3.92725
001-018_T0_COL_LP_5p_N1__CAGTAACTCTATCCTA-1	-0.67275	5.0202
001-018_T0_COL_LP_5p_N1__CCATGTCTCCGCATAA-1	-0.2234	3.51344
001-018_T0_COL_LP_5p_N1__CTGCTGTAGAATGTGT-1	3.72959	1.74133
001-018_T0_COL_LP_5p_N1__GATGAGGAGCGATAGC-1	-0.171372	3.81588
001-018_T0_COL_LP_5p_N1__GTATTCTGTAGGGTAC-1	0.745219	4.50001
001-018_T0_COL_LP_5p_N1__GGCTGGTCATCCTAGA-1	0.750334	5.22587
001-018_T0_COL_LP_5p_N1__GGACAGAAGAAGATTC-1	-1.09942	6.32511
001-018_T0_COL_LP_5p_N1__ATCTGCCAGGCCCTTG-1	-0.372452	4.46524
001-018_T0_COL_LP_5p_N1__CTGTGCTGTAGGAGTC-1	-1.10037	6.03789
001-018_T0_COL_LP_5p_N1__AACCATGAGTATGACA-1	3.53724	1.88171
001-018_T0_COL_LP_5p_N1__CGAGCCACAATCAGAA-1	-0.329849	4.13545
001-018_T0_COL_LP_5p_N1__TGTCCCACAGAAGCAC-1	0.262698	3.74184
001-018_T0_COL_LP_5p_N1__CAACCAACATTAGGCT-1	-0.0931977	4.47327
001-018_T0_COL_LP_5p_N1__CTCGGAGTCCGCGCAA-1	-0.529024	4.09237
001-018_T0_COL_LP_5p_N1__GTGCATAAGAGCCTAG-1	-0.0154823	3.58517
001-018_T0_COL_LP_5p_N1__GACTACATCCGGGTGT-1	0.33359	3.90048
001-018_T0_COL_LP_5p_N1__CCGGGATAGACTTGAA-1	-0.499332	3.8984
001-018_T0_COL_LP_5p_N1__TTCCCAGTCGTTTGCC-1	-0.460623	3.5761
001-018_T0_COL_LP_5p_N1__AACTCTTTCAACGCTA-1	-0.508985	3.94307
001-018_T0_COL_LP_5p_N1__GACAGAGAGTGATCGG-1	0.509496	4.85832
001-018_T0_COL_LP_5p_N1__GTATCTTAGCGCCTTG-1	-1.2545	6.09236
001-018_T0_COL_LP_5p_N1__ACGAGCCTCAGGATCT-1	0.306201	4.55131
001-018_T0_COL_LP_5p_N1__GGGTCTGAGTTCGCGC-1	-0.398896	5.51558
001-018_T0_COL_LP_5p_N1__ATGCGATGTGACTACT-1	3.76826	2.49397
001-018_T0_COL_LP_5p_N1__TAAGTGCCATATACGC-1	3.36845	2.77287
001-018_T0_COL_LP_5p_N1__TCGTAGACAGGTGCCT-1	-0.397334	4.73982
001-018_T0_COL_LP_5p_N1__CGGACACGTGTGCCTG-1	3.46331	2.77032
001-018_T0_COL_LP_5p_N1__TGTTCCGTCGCTGATA-1	-0.510851	3.78337
001-018_T0_COL_LP_5p_N1__GGCTCGAAGGACACCA-1	0.793106	5.17726
001-018_T0_COL_LP_5p_N1__TGGCCAGTCAATACCG-1	3.87712	1.93844
001-018_T0_COL_LP_5p_N1__GCGAGAAAGCAGGTCA-1	-0.0812805	3.30877
001-018_T0_COL_LP_5p_N1__CCGGGATGTGGTAACG-1	-1.15711	6.04626
001-018_T0_COL_LP_5p_N1__GGCGTGTAGTTCCACA-1	-0.603501	4.3015
001-018_T0_COL_LP_5p_N1__TCAACGAGTATATGAG-1	3.70618	1.84131
001-018_T0_COL_LP_5p_N1__TAGAGCTGTAGCGTGA-1	0.549816	4.44011
001-018_T0_COL_LP_5p_N1__TCTTCGGAGCACAGGT-1	0.186884	4.92129
001-018_T0_COL_LP_5p_N1__CTACCCAGTGATAAAC-1	3.57825	1.70852
001-018_T0_COL_LP_5p_N1__GCACATATCCGCATAA-1	-0.32742	6.30156
001-018_T0_COL_LP_5p_N1__AATCGGTAGTCCCACG-1	0.284806	4.2666
001-018_T0_COL_LP_5p_N1__TCGGTAATCACTGGGC-1	-0.982704	3.71022
001-018_T0_COL_LP_5p_N1__ATCTACTTCTCAAGTG-1	3.96633	1.89079
001-018_T0_COL_LP_5p_N1__GGGCATCAGCTAACAA-1	3.6938	1.66034
001-018_T0_COL_LP_5p_N1__CATTATCAGTGAAGTT-1	4.48332	1.80577
001-018_T0_COL_LP_5p_N1__GGAAAGCAGAAGCCCA-1	0.7227	5.20459
001-018_T0_COL_LP_5p_N1__AAAGTAGGTAAATACG-1	4.20024	1.98747
001-018_T0_COL_LP_5p_N1__CCATGTCGTACATGTC-1	0.119976	4.77118
001-018_T0_COL_LP_5p_N1__GCATGTAAGCATGGCA-1	4.58831	1.82159
001-018_T0_COL_LP_5p_N1__CGATGTACACAGAGGT-1	3.50115	2.29506
001-018_T0_COL_LP_5p_N1__CATCAAGTCACATAGC-1	3.77097	1.65014
001-018_T0_COL_LP_5p_N1__TGTGTTTGTAAATACG-1	4.18207	1.95786
001-018_T0_COL_LP_5p_N1__AGCGTCGGTCTGATCA-1	-0.882188	3.86541
001-018_T0_COL_LP_5p_N1__AAGTCTGAGAGGGCTT-1	1.03411	4.39956
001-018_T0_COL_LP_5p_N1__GTTCTCGCATGCATGT-1	0.0364562	3.51777
001-018_T0_COL_LP_5p_N1__CACATAGGTCAGATAA-1	3.972	1.61603
001-018_T0_COL_LP_5p_N1__CGTTCTGGTATAATGG-1	3.70851	2.12166
001-018_T0_COL_LP_5p_N1__GACTGCGGTCCAGTAT-1	4.23874	1.94814
001-018_T0_COL_LP_5p_N1__CCTACCATCACCGTAA-1	4.36502	1.76971
001-018_T0_COL_LP_5p_N1__TCAGATGCAGCCTTGG-1	0.585916	4.6119
001-018_T0_COL_LP_5p_N1__TTCTCAAGTTCATGGT-1	0.40332	3.73562
001-018_T0_COL_LP_5p_N1__TGGTTCCCACTTAAGC-1	-0.187914	4.87502
001-018_T0_COL_LP_5p_N1__GGAATAACACGGTGTC-1	4.14397	1.64253
001-018_T0_COL_LP_5p_N1__GGACAGAAGGTTACCT-1	-0.207013	3.89369
001-018_T0_COL_LP_5p_N1__TTTGCGCGTTCCACGG-1	-0.036243	3.56365
001-018_T0_COL_LP_5p_N1__GTCACGGAGGTACTCT-1	3.54973	2.04485
001-018_T0_COL_LP_5p_N1__CGAATGTGTGATAAAC-1	4.1375	1.85409
001-018_T0_COL_LP_5p_N1__GCACATAGTCACTGGC-1	4.2891	1.91395
001-018_T0_COL_LP_5p_N1__AGTGTCAAGGCATGGT-1	4.13094	1.89612
001-018_T0_COL_LP_5p_N1__GACTGCGTCTGCGGCA-1	4.4682	1.92728
001-018_T0_COL_LP_5p_N1__GGACATTTCTCCAACC-1	0.982865	4.54851
001-018_T0_COL_LP_5p_N1__CGGACACAGGGAACGG-1	4.01649	1.68537
001-018_T0_COL_LP_5p_N1__CCGGGATAGTGGGATC-1	3.9845	1.73327
001-018_T0_COL_LP_5p_N1__ACGATGTCACGACGAA-1	0.377736	4.91237
001-018_T0_COL_LP_5p_N1__TTAGGCACAGTCAGCC-1	0.549366	4.63735
001-018_T0_COL_LP_5p_N1__GCTCCTATCCCAACGG-1	3.60914	1.60597
001-018_T0_COL_LP_5p_N1__GGCAATTCAGCGTAAG-1	3.80518	2.13483
001-018_T0_COL_LP_5p_N1__TGTCCCAGTACGACCC-1	4.16133	1.65532
001-018_T0_COL_LP_5p_N1__CTCCTAGTCCATGAAC-1	3.60611	1.97266
001-018_T0_COL_LP_5p_N1__TACCTTATCAAACAAG-1	4.20279	1.512
001-018_T0_COL_LP_5p_N1__AACACGTAGAGGTACC-1	3.67721	1.74659
001-018_T0_COL_LP_5p_N1__GCACATAGTATTAGCC-1	3.54772	1.52207
001-018_T0_COL_LP_5p_N1__TGCGCAGAGATGTCGG-1	0.0205245	3.38625
001-018_T0_COL_LP_5p_N1__ATGCGATTCTTCATGT-1	0.528333	4.795
001-018_T0_COL_LP_5p_N1__GACTGCGTCTGCCCTA-1	4.51725	1.69365
001-018_T0_COL_LP_5p_N1__GGACAGAAGAATTGTG-1	4.37043	1.75231
001-018_T0_COL_LP_5p_N1__CCAGCGACATTCCTCG-1	-0.490382	3.54485
001-018_T0_COL_LP_5p_N1__AGCGTATGTCGCATAT-1	4.26397	1.62018
001-018_T0_COL_LP_5p_N1__CGTTAGAAGGCGACAT-1	4.60557	1.95728
001-018_T0_COL_LP_5p_N1__TCGTAGAAGACTTGAA-1	3.86065	1.60891
001-018_T0_COL_LP_5p_N1__CCAGCGAGTGGGTATG-1	4.24038	1.53603
001-018_T0_COL_LP_5p_N1__ATTACTCTCCGTCATC-1	4.16568	1.53899
001-018_T0_COL_LP_5p_N1__TAGGCATTCCAAATGC-1	4.18784	1.76412
001-018_T0_COL_LP_5p_N1__CGAGCACCACGGCCAT-1	-0.236419	4.7904
001-018_T0_COL_LP_5p_N1__ACTGCTCGTTCGTGAT-1	0.0394118	4.96969
001-018_T0_COL_LP_5p_N1__CACACAAGTCGAACAG-1	4.08334	1.52988
001-018_T0_COL_LP_5p_N1__CCTAAAGGTTAAGACA-1	3.94299	2.1874
001-018_T0_COL_LP_5p_N1__CTGGTCTAGATGTGTA-1	4.24495	1.55661
001-018_T0_COL_LP_5p_N1__CCTCTGAAGATGTTAG-1	4.39682	1.54303
001-018_T0_COL_LP_5p_N1__GAACATCGTGCTGTAT-1	3.88434	2.07681
001-018_T0_COL_LP_5p_N1__GGGAATGTCACTTACT-1	3.75946	2.59518
001-018_T0_COL_LP_5p_N1__GAACATCCATTGGTAC-1	4.55606	1.62982
001-018_T0_COL_LP_5p_N1__CTCTAATTCTGTCAAG-1	-0.11786	3.60122
001-018_T0_COL_LP_5p_N1__TCCACACAGTTGAGTA-1	4.04993	1.55302
001-018_T0_COL_LP_5p_N1__ACACCAAGTAGGACAC-1	3.99276	1.59411
001-018_T0_COL_LP_5p_N1__AACGTTGCACATCCGG-1	3.85399	2.63049
001-018_T0_COL_LP_5p_N1__TAGTTGGTCTAACTTC-1	3.8726	1.67338
001-018_T0_COL_LP_5p_N1__CTCCTAGTCGTCCGTT-1	-0.81417	4.33984
001-018_T0_COL_LP_5p_N1__GTTCGGGCACGAGGTA-1	3.78446	1.9064
001-018_T0_COL_LP_5p_N1__CTTGGCTTCCACTCCA-1	3.57889	1.71318
001-018_T0_COL_LP_5p_N1__GAAATGACAGCCTATA-1	4.5868	1.48602
001-018_T0_COL_LP_5p_N1__GGATGTTCATATGAGA-1	-0.24056	6.20435
001-018_T0_COL_LP_5p_N1__GTCTCGTCACCACCAG-1	4.66267	1.6363
001-018_T0_COL_LP_5p_N1__GTGCATACATCAGTAC-1	4.61262	1.47983
001-018_T0_COL_LP_5p_N1__GATGAAAAGCTAGTGG-1	4.17385	1.81698
001-018_T0_COL_LP_5p_N1__AGACGTTTCGAGAACG-1	4.0389	1.77734
001-018_T0_COL_LP_5p_N1__AGCATACTCACATAGC-1	3.85293	1.62962
001-018_T0_COL_LP_5p_N1__CGAGCACCAAGACGTG-1	4.48595	1.7899
001-018_T0_COL_LP_5p_N1__CTCACACCACACAGAG-1	4.33929	1.50334
001-018_T0_COL_LP_5p_N1__CATCGAAAGTCCTCCT-1	3.77218	2.29409
001-018_T0_COL_LP_5p_N1__CACAGTAGTTTCGCTC-1	4.11445	1.76534
001-018_T0_COL_LP_5p_N1__AACTGGTCAGAGTGTG-1	4.44318	1.57718
001-018_T0_COL_LP_5p_N1__CCTAAAGTCAACCAAC-1	3.59211	2.13507
001-018_T0_COL_LP_5p_N1__CCGTGGACACTAAGTC-1	3.63049	1.97788
001-018_T0_COL_LP_5p_N1__TGACAACTCGAGAGCA-1	4.28721	1.65199
001-018_T0_COL_LP_5p_N1__CCACTACTCTGCGTAA-1	3.72349	2.32638
001-018_T0_COL_LP_5p_N1__CAGTCCTCATCACAAC-1	4.08558	1.69103
001-018_T0_COL_LP_5p_N1__TTCGAAGCATTCCTGC-1	3.89401	2.06459
001-018_T0_COL_LP_5p_N1__ATTACTCCAGGCTGAA-1	3.8718	2.46852
001-018_T0_COL_LP_5p_N1__TAAACCGGTCATCCCT-1	3.64054	2.23221
001-018_T0_COL_LP_5p_N1__GGTGCGTTCCAAACAC-1	3.90267	1.61674
001-018_T0_COL_LP_5p_N1__GTAGTCAGTCCCTTGT-1	3.95192	2.58836
001-018_T0_COL_LP_5p_N1__ACGAGGAAGCGTTCCG-1	4.61476	1.98657
001-018_T0_COL_LP_5p_N1__GCGGGTTTCAGTGCAT-1	3.96363	1.5481
001-018_T0_COL_LP_5p_N1__CCGTACTGTTCTGTTT-1	3.88795	1.71296
001-018_T0_COL_LP_5p_N1__CATCAGAAGTGGGTTG-1	4.07686	1.80954
001-018_T0_COL_LP_5p_N1__CATGGCGAGCCCAACC-1	4.08382	1.76093
001-018_T0_COL_LP_5p_N1__GGAAAGCTCCTAGTGA-1	4.09661	1.87232
001-018_T0_COL_LP_5p_N1__CTAGCCTAGCAGACTG-1	4.07255	1.74112
001-018_T0_COL_LP_5p_N1__CTAGTGATCCCTCAGT-1	4.09687	1.97331
001-018_T0_COL_LP_5p_N1__GGCTCGACAGCCTGTG-1	-1.16136	6.06685
001-018_T0_COL_LP_5p_N1__GCTCCTAGTCATATCG-1	4.31694	1.86214
001-018_T0_COL_LP_5p_N1__ACACCGGCAAACTGTC-1	4.26079	1.61942
001-018_T0_COL_LP_5p_N1__TTCGAAGAGCAAATCA-1	4.50662	1.93848
001-018_T0_COL_LP_5p_N1__GTGCTTCTCGTTACGA-1	4.01464	1.40554
001-018_T0_COL_LP_5p_N1__CATATGGTCAGCTTAG-1	3.79842	1.53393
001-018_T0_COL_LP_5p_N1__TTTGTCATCGTTGCCT-1	4.12541	1.6885
001-018_T0_COL_LP_5p_N1__TAGTGGTGTATAGGGC-1	3.89232	1.75333
001-018_T0_COL_LP_5p_N1__CTAGAGTCACCCATTC-1	4.44894	1.74028
001-018_T0_COL_LP_5p_N1__GGCTCGAGTTAGGGTG-1	4.27808	1.67724
001-018_T0_COL_LP_5p_N1__ACTATCTTCAACACAC-1	3.96497	2.05633
001-018_T0_COL_LP_5p_N1__AGATTGCTCTGGAGCC-1	4.00493	2.41773
001-018_T0_COL_LP_5p_N1__GCATACAAGTGTACCT-1	4.65728	1.60888
001-018_T0_COL_LP_5p_N1__ACATCAGTCAGCAACT-1	4.56059	1.54042
001-018_T0_COL_LP_5p_N1__CCTAAAGCAAGCTGTT-1	4.17048	1.95089
001-018_T0_COL_LP_5p_N1__GGGTTGCAGCTAGTCT-1	0.737699	4.86173
001-018_T0_COL_LP_5p_N1__ACCTTTATCCTAAGTG-1	4.27703	1.62386
001-018_T0_COL_LP_5p_N1__CTACATTCACGAAACG-1	4.85983	1.7111
001-018_T0_COL_LP_5p_N1__TTGAACGTCTTAGAGC-1	3.9379	2.48913
001-018_T0_COL_LP_5p_N1__CGAGCACTCAACACTG-1	4.05483	1.83527
001-018_T0_COL_LP_5p_N1__CGGACGTAGCGTGTCC-1	4.67626	1.68909
001-018_T0_COL_LP_5p_N1__ATCATCTTCTTAGAGC-1	4.24516	1.46889
001-018_T0_COL_LP_5p_N1__CTAGTGAGTTCTGGTA-1	4.46158	1.72994
001-018_T0_COL_LP_5p_N1__CAGAGAGAGGAGTTTA-1	0.646744	4.65983
001-018_T0_COL_LP_5p_N1__TACTCGCAGGCCCTCA-1	4.09752	1.89934
001-018_T0_COL_LP_5p_N1__GTCTCGTAGACTAGGC-1	4.11814	1.94641
001-018_T0_COL_LP_5p_N1__CGTGTCTAGTCCATAC-1	3.9662	1.91468
001-018_T0_COL_LP_5p_N1__TTGCCGTCATGACGGA-1	4.54637	1.53632
001-018_T0_COL_LP_5p_N1__GATGAGGAGAGATGAG-1	4.35047	1.66906
001-018_T0_COL_LP_5p_N1__GGTGCGTCATTGCGGC-1	3.7905	2.0152
001-018_T0_COL_LP_5p_N1__AAATGCCAGACAGACC-1	4.15048	1.94613
001-018_T0_COL_LP_5p_N1__TAGTGGTGTAGCGTAG-1	-0.701067	3.49395
001-018_T0_COL_LP_5p_N1__CGCTGGAGTGGAAAGA-1	4.49905	1.7104
001-018_T0_COL_LP_5p_N1__TGTATTCGTGGCCCTA-1	4.64702	2.11931
001-018_T0_COL_LP_5p_N1__ACTGCTCCATACTACG-1	4.54299	2.21139
001-018_T0_COL_LP_5p_N1__CAGCGACGTAGAAAGG-1	3.88163	1.81283
001-018_T0_COL_LP_5p_N1__TACGGGCCACCTATCC-1	4.44189	1.79568
001-018_T0_COL_LP_5p_N1__ATGAGGGTCATTATCC-1	4.09688	1.76032
001-018_T0_COL_LP_5p_N1__GTAGTCACATGGTCTA-1	4.20752	1.74539
001-018_T0_COL_LP_5p_N1__TACTTACTCGGCATCG-1	4.24456	1.81336
001-018_T0_COL_LP_5p_N1__CACCACTCACCCATTC-1	4.45499	2.5976
001-018_T0_COL_LP_5p_N1__TGCCAAACAGTTTACG-1	4.24164	2.06097
001-018_T0_COL_LP_5p_N1__GATTCAGAGGATATAC-1	0.418778	6.0011
001-018_T0_COL_LP_5p_N1__CGGGTCAAGCGAGAAA-1	4.37822	1.75202
001-018_T0_COL_LP_5p_N1__TCTGAGAGTGCAACTT-1	4.10636	2.65114
001-018_T0_COL_LP_5p_N1__TTTACTGAGAGGTACC-1	4.37023	1.90502
001-018_T0_COL_LP_5p_N1__TTTATGCGTAGATTAG-1	4.57105	2.50028
001-018_T0_COL_LP_5p_N1__TGGTTAGTCATGTCCC-1	4.41664	2.02181
001-018_T0_COL_LP_5p_N1__AGGTCCGGTAAGTTCC-1	4.15142	1.6876
001-018_T0_COL_LP_5p_N1__TAGCCGGAGATGTGGC-1	4.23765	1.62564
001-018_T0_COL_LP_5p_N1__TGCTGCTTCCCTCAGT-1	3.96891	2.42806
001-018_T0_COL_LP_5p_N1__CAGCATACACAAGCCC-1	4.66767	1.89931
001-018_T0_COL_LP_5p_N1__TATCAGGGTGTGCGTC-1	4.28376	1.48961
001-018_T0_COL_LP_5p_N1__TAGTTGGAGCCAGAAC-1	3.94372	1.92138
001-018_T0_COL_LP_5p_N1__TGGTTAGCACCGATAT-1	4.08973	1.45454
001-018_T0_COL_LP_5p_N1__CACATTTCACTACAGT-1	4.21509	1.48223
001-018_T0_COL_LP_5p_N1__CGGTTAATCGCCATAA-1	0.47376	3.63032
001-018_T0_COL_LP_5p_N1__TCGTACCAGAATTGTG-1	4.5277	2.04081
001-018_T0_COL_LP_5p_N1__CAAGATCTCGTATCAG-1	4.72328	1.97854
001-018_T0_COL_LP_5p_N1__GTACTCCGTTAGGGTG-1	3.9146	1.4977
001-018_T0_COL_LP_5p_N1__GTAACTGTCCTAGTGA-1	4.0439	2.1274
001-018_T0_COL_LP_5p_N1__TGGGAAGCACGCCAGT-1	3.97574	1.69356
001-018_T0_COL_LP_5p_N1__TAAGTGCGTCATCGGC-1	4.46219	1.51401
001-018_T0_COL_LP_5p_N1__TGAGCCGTCAGATAAG-1	4.60081	1.75993
001-018_T0_COL_LP_5p_N1__ACGCAGCAGTTGCAGG-1	0.148859	4.57605
001-018_T0_COL_LP_5p_N1__GGGATGAAGAAGGTTT-1	4.66758	1.96097
001-018_T0_COL_LP_5p_N1__CCTAAAGGTCGCGAAA-1	4.51335	2.22184
001-018_T0_COL_LP_5p_N1__GGACAAGCAGACGTAG-1	4.46664	1.64112
001-018_T0_COL_LP_5p_N1__CGTGTCTAGAATGTGT-1	4.46788	1.48757
001-018_T0_COL_LP_5p_N1__GCTGCGATCGTACCGG-1	4.68662	1.95525
001-018_T0_COL_LP_5p_N1__AGAGCTTCAGGATTGG-1	3.97627	2.12706
001-018_T0_COL_LP_5p_N1__CTCGTACTCATTATCC-1	3.88734	1.74874
001-018_T0_COL_LP_5p_N1__CATTATCAGTTACCCA-1	4.09935	2.04388
001-018_T0_COL_LP_5p_N1__CCCAGTTCATCACCCT-1	0.273541	3.25386
001-018_T0_COL_LP_5p_N1__GAAATGATCTTTCCTC-1	4.04542	1.78331
001-018_T0_COL_LP_5p_N1__AGTGTCATCACAGTAC-1	4.57979	1.6055
001-018_T0_COL_LP_5p_N1__GCTTGAACATCCCACT-1	4.61963	1.63829
001-018_T0_COL_LP_5p_N1__AGTGGGATCCAACCAA-1	4.77447	2.38215
001-018_T0_COL_LP_5p_N1__GTGTTAGAGATCGGGT-1	-0.623128	3.93221
001-018_T0_COL_LP_5p_N1__GTGTTAGCAAAGCAAT-1	4.4798	1.92458
001-018_T0_COL_LP_5p_N1__GGGCATCCACCAGGCT-1	4.40664	2.45133
001-018_T0_COL_LP_5p_N1__AACACGTCATAAAGGT-1	4.52761	1.76415
001-018_T0_COL_LP_5p_N1__TGTGTTTAGATATACG-1	4.26309	1.60062
001-018_T0_COL_LP_5p_N1__TTCGGTCTCACCGTAA-1	4.7504	1.55992
001-018_T0_COL_LP_5p_N1__CTGTTTACACGGCTAC-1	4.12865	2.50444
001-018_T0_COL_LP_5p_N1__GCCAAATGTCCTCTTG-1	4.41211	1.66964
001-018_T0_COL_LP_5p_N1__CGTCACTAGTACGCGA-1	4.33543	1.73335
001-018_T0_COL_LP_5p_N1__CATCGGGTCGCTAGCG-1	3.88005	1.80578
001-018_T0_COL_LP_5p_N1__CCATTCGCACAACTGT-1	4.6891	1.82909
001-018_T0_COL_LP_5p_N1__TAAGCGTGTCGCATCG-1	4.67911	2.17132
001-018_T0_COL_LP_5p_N1__ACGAGCCGTACACCGC-1	-0.951756	6.12904
001-018_T0_COL_LP_5p_N1__CGATGTAGTCTGGTCG-1	4.29868	1.81822
001-018_T0_COL_LP_5p_N1__AGGGTGAAGTATTGGA-1	4.30137	1.64995
001-018_T0_COL_LP_5p_N1__AAGGAGCTCCGATATG-1	4.4501	2.02053
001-018_T0_COL_LP_5p_N1__ACGCAGCAGCGATATA-1	5.01546	2.50201
001-018_T0_COL_LP_5p_N1__GCGCCAACATGCTAGT-1	4.71195	1.78497
001-018_T0_COL_LP_5p_N1__CAAGGCCCATAAAGGT-1	-0.258078	4.44749
001-018_T0_COL_LP_5p_N1__TTGACTTGTCGTCTTC-1	0.199649	5.80221
001-018_T0_COL_LP_5p_N1__CGACTTCCATACTCTT-1	4.63693	1.92694
001-018_T0_COL_LP_5p_N1__CGAGCCACACGTAAGG-1	4.73131	2.02795
001-018_T0_COL_LP_5p_N1__ACACCAACAGCTGCAC-1	3.98361	1.95566
001-018_T0_COL_LP_5p_N1__AGTGGGACACCCTATC-1	4.58192	1.54146
001-018_T0_COL_LP_5p_N1__ATGTGTGCACATTTCT-1	4.96826	2.23709
001-018_T0_COL_LP_5p_N1__AGAGCTTTCGCCAAAT-1	3.86516	1.89006
001-018_T0_COL_LP_5p_N1__TTGCCGTTCTTGACGA-1	4.69349	2.07588
001-018_T0_COL_LP_5p_N1__CTGCCTACACGAAACG-1	4.65524	2.04521
001-018_T0_COL_LP_5p_N1__ACGCCAGTCATCACCC-1	0.569675	4.99513
001-018_T0_COL_LP_5p_N1__CGATGGCAGGGTCTCC-1	4.17918	1.59725
001-018_T0_COL_LP_5p_N1__CAGAGAGGTCATTAGC-1	4.59309	1.93442
001-018_T0_COL_LP_5p_N1__ACATCAGTCAGGCCCA-1	4.83641	2.05839
001-018_T0_COL_LP_5p_N1__GTGCATAGTTTGGCGC-1	-0.399442	4.18957
001-018_T0_COL_LP_5p_N1__TCGTACCCAATCGGTT-1	4.73882	2.34094
001-018_T0_COL_LP_5p_N1__TTGCGTCCAAGAAGAG-1	4.83298	2.15249
001-018_T0_COL_LP_5p_N1__ACTTACTGTGTTCGAT-1	4.28115	2.13462
001-018_T0_COL_LP_5p_N1__TGAAAGACACATGTGT-1	4.76186	2.05755
001-018_T0_COL_LP_5p_N1__GGGTTGCAGTGGGTTG-1	4.06586	1.69466
001-018_T0_COL_LP_5p_N1__TGACTTTGTACTTCTT-1	4.52682	1.96329
001-018_T0_COL_LP_5p_N1__CTCGTCAGTGGGTCAA-1	0.413478	4.57496
001-018_T0_COL_LP_5p_N1__GCTGCTTGTGATAAAC-1	4.11033	1.83846
001-018_T0_COL_LP_5p_N1__CAGCAGCGTCGCATAT-1	4.93635	2.12393
001-018_T0_COL_LP_5p_N1__TTCGAAGGTTATCGGT-1	4.02238	2.71421
001-018_T0_COL_LP_5p_N1__AACCGCGGTGCCTTGG-1	4.61012	2.40134
001-018_T0_COL_LP_5p_N1__ACGATGTGTTCCTCCA-1	4.56324	2.34033
001-018_T0_COL_LP_5p_N1__CGCCAAGCAATCCAAC-1	4.14557	2.13571
001-018_T0_COL_LP_5p_N1__ACTGAACAGTTTGCGT-1	4.55304	2.24869
001-018_T0_COL_LP_5p_N1__CCAGCGATCTTGTCAT-1	4.66575	2.07306
001-018_T0_COL_LP_5p_N1__ATAACGCTCCCTAATT-1	4.85436	1.97792
001-018_T0_COL_LP_5p_N1__CACCAGGTCCGCGTTT-1	4.43048	1.70708
001-018_T0_COL_LP_5p_N1__TGCTACCAGTGTACCT-1	-0.51133	3.80127
001-018_T0_COL_LP_5p_N1__CCTAAAGAGTCAAGGC-1	-0.324228	3.6164
001-018_T0_COL_LP_5p_N1__AACCATGGTCCTCTTG-1	0.184403	4.45981
001-018_T0_COL_LP_5p_N1__CTCACACTCACAACGT-1	4.77022	2.59465
001-018_T0_COL_LP_5p_N1__CTCGTACTCCCATTAT-1	4.76042	2.08367
001-018_T0_COL_LP_5p_N1__TCAGGTACAAGGTTCT-1	4.58266	1.82156
001-018_T0_COL_LP_5p_N1__TGGCTGGTCATTCACT-1	5.10663	1.85498
001-018_T0_COL_LP_5p_N1__GAAACTCAGTTGTCGT-1	4.57403	1.80328
001-018_T0_COL_LP_5p_N1__CTCTACGGTCAGAATA-1	4.43955	1.93628
001-018_T0_COL_LP_5p_N1__GCATGCGAGCGATAGC-1	4.86044	2.42079
001-018_T0_COL_LP_5p_N1__TGACAACTCACTCTTA-1	4.11609	2.24094
001-018_T0_COL_LP_5p_N1__CGATGGCGTGATAAGT-1	5.09855	2.18532
001-018_T0_COL_LP_5p_N1__TCGAGGCTCCGCGGTA-1	5.16576	2.54343
001-018_T0_COL_LP_5p_N1__GGAACTTTCTCGATGA-1	4.66525	1.88921
001-018_T0_COL_LP_5p_N1__ATTGGACAGCTGATAA-1	-0.660035	3.69127
001-018_T0_COL_LP_5p_N1__CGTCACTAGCTCCTCT-1	3.99576	2.1082
001-018_T0_COL_LP_5p_N1__CGTTGGGTCTTAGAGC-1	5.04124	2.5335
001-018_T0_COL_LP_5p_N1__CGGAGTCAGCCTCGTG-1	4.39079	1.63037
001-018_T0_COL_LP_5p_N1__GGCGTGTGTGTTAAGA-1	4.59542	1.86827
001-018_T0_COL_LP_5p_N1__GCAGCCATCAGCTGGC-1	4.21062	1.80235
001-018_T0_COL_LP_5p_N1__CATGCCTGTAATCGTC-1	4.54498	1.94031
001-018_T0_COL_LP_5p_N1__TTAACTCCAAGGGTCA-1	4.54408	2.02212
001-018_T0_COL_LP_5p_N1__TCACAAGAGGCAAAGA-1	4.68206	1.80861
001-018_T0_COL_LP_5p_N1__CAGCCGATCCTGCTTG-1	3.8369	1.71304
001-018_T0_COL_LP_5p_N1__TTAGTTCAGTTAGGTA-1	4.63187	2.24666
001-018_T0_COL_LP_5p_N1__ACTTGTTAGCCACTAT-1	4.01405	1.92441
001-018_T0_COL_LP_5p_N1__AGGTCATGTCAACTGT-1	4.32948	2.12398
001-018_T0_COL_LP_5p_N1__GGACAGAGTCGGCTCA-1	4.7342	2.05132
001-018_T0_COL_LP_5p_N1__TCCACACGTACTCAAC-1	4.3955	2.19297
001-018_T0_COL_LP_5p_N1__GTATTCTTCTGCTGCT-1	4.25734	2.44091
001-018_T0_COL_LP_5p_N1__CAGCAGCAGACCTAGG-1	4.03403	2.16378
001-018_T0_COL_LP_5p_N1__TGCGCAGGTTCAGGCC-1	-0.684938	6.07592
001-018_T0_COL_LP_5p_N1__TGAGAGGGTTGTCTTT-1	4.34139	2.14515
001-018_T0_COL_LP_5p_N1__CTGGTCTTCACTCCTG-1	4.35617	2.22089
001-018_T0_COL_LP_5p_N1__ATAACGCAGTCCGTAT-1	4.27019	1.73509
001-018_T0_COL_LP_5p_N1__TACGGTATCGCGTAGC-1	4.11475	2.11179
001-018_T0_COL_LP_5p_N1__TGCCCATCACACATGT-1	5.01366	2.67579
001-018_T0_COL_LP_5p_N1__CTCTACGAGCCAACAG-1	5.08991	2.08581
001-018_T0_COL_LP_5p_N1__ATCGAGTGTCGGGTCT-1	4.61166	2.58963
001-018_T0_COL_LP_5p_N1__CTCCTAGAGATGCCAG-1	3.87324	2.00221
001-018_T0_COL_LP_5p_N1__GGTGAAGCACTGTGTA-1	4.68064	1.98682
001-018_T0_COL_LP_5p_N1__GGTGAAGAGTCCGGTC-1	4.64101	2.58751
001-018_T0_COL_LP_5p_N1__TTGTAGGGTTACGCGC-1	4.77652	2.32598
001-018_T0_COL_LP_5p_N1__CTACCCAAGCGAGAAA-1	4.7812	2.78341
001-018_T0_COL_LP_5p_N1__TAGAGCTAGTCTTGCA-1	4.52261	1.83461
001-018_T0_COL_LP_5p_N1__ACCTTTATCCCACTTG-1	4.75905	2.50794
001-018_T0_COL_LP_5p_N1__ACCTTTATCAGATAAG-1	4.23965	2.19273
001-018_T0_COL_LP_5p_N1__AGTTGGTGTCTAAAGA-1	4.27226	3.11216
001-018_T0_COL_LP_5p_N1__TTGCCGTAGGATGGTC-1	4.38291	2.28629
001-018_T0_COL_LP_5p_N1__GCATGCGGTGAAATCA-1	4.76284	2.71067
001-018_T0_COL_LP_5p_N1__CCTACCACAATGGATA-1	4.34067	1.94791
001-018_T0_COL_LP_5p_N1__CTTCTCTAGCTGTTCA-1	3.99201	1.69141
001-018_T0_COL_LP_5p_N1__GTAACTGCAAGTCTAC-1	4.41352	2.45582
001-018_T0_COL_LP_5p_N1__ATTATCCGTCTAGTCA-1	4.44054	1.87767
001-018_T0_COL_LP_5p_N1__TGTATTCAGTTACCCA-1	4.92938	2.53437
001-018_T0_COL_LP_5p_N1__GAAACTCCAGGCTCAC-1	4.83879	2.0967
001-018_T0_COL_LP_5p_N1__AGGCCACGTATTCGTG-1	4.91245	2.35555
001-018_T0_COL_LP_5p_N1__ACGAGCCAGCACCGCT-1	4.39634	2.34654
001-018_T0_COL_LP_5p_N1__TCCCGATAGAGTACAT-1	4.76173	2.17392
001-018_T0_COL_LP_5p_N1__TAGTTGGCATGCTGGC-1	4.61533	2.70071
001-018_T0_COL_LP_5p_N1__CCGTGGACACGAAAGC-1	4.57483	2.12463
001-018_T0_COL_LP_5p_N1__CTTAGGAGTTCGCGAC-1	4.60938	2.05114
001-018_T0_COL_LP_5p_N1__CCGGGATTCTTGTACT-1	4.81779	2.98032
001-018_T0_COL_LP_5p_N1__GCCAAATGTAGCGTGA-1	5.01208	2.3563
001-018_T0_COL_LP_5p_N1__TTCCCAGGTCCCGACA-1	3.63676	2.33829
001-018_T0_COL_LP_5p_N1__GTGTGCGAGGTGATAT-1	4.58212	2.15808
001-018_T0_COL_LP_5p_N1__ACCAGTACAGGGTTAG-1	4.62372	1.9265
001-018_T0_COL_LP_5p_N1__GACTACAGTTTCGCTC-1	4.37237	2.70722
001-018_T0_COL_LP_5p_N1__CTCTAATAGACTTTCG-1	4.42239	2.59915
001-018_T0_COL_LP_5p_N1__GCAGCCACACGGCTAC-1	4.49287	2.9945
001-018_T0_COL_LP_5p_N1__CTCTGGTTCTTGTATC-1	4.78633	2.33475
001-018_T0_COL_LP_5p_N1__GTTACAGGTCTCTTAT-1	4.6276	3.04269
001-018_T0_COL_LP_5p_N1__CCTTCGAGTCAATACC-1	4.43274	2.45777
001-018_T0_COL_LP_5p_N1__AGGCCACTCAGTGTTG-1	4.23475	2.44754
001-018_T0_COL_LP_5p_N1__CTAGAGTCAGCTGCTG-1	4.62035	2.6576
001-018_T0_COL_LP_5p_N1__GCAATCAAGTCCCACG-1	4.05416	2.49618
001-018_T0_COL_LP_5p_N1__GGGCACTGTAGCGCTC-1	4.51028	2.50373
001-018_T0_COL_LP_5p_N1__TCCCGATTCACTCCTG-1	4.57388	2.44871
001-018_T0_COL_LP_5p_N1__CAGAATCGTCAAAGCG-1	4.63058	3.03902
001-018_T0_COL_LP_5p_N1__TCATTTGTCTGGGCCA-1	4.24964	3.00641
001-018_T0_COL_LP_5p_N1__GCCTCTACATTGGTAC-1	4.13639	2.25757
001-018_T0_COL_LP_5p_N1__GGCTCGAAGGTTCCTA-1	4.15752	2.27296
001-018_T0_COL_LP_5p_N1__TATTACCAGTAAGTAC-1	4.71349	3.04952
001-018_T0_COL_LP_5p_N1__TGCGTGGGTCTCTCGT-1	4.98666	2.86982
001-018_T0_COL_LP_5p_N1__GCAAACTAGAGAACAG-1	1.10172	4.3566
001-018_T0_COL_LP_5p_N1__TTAGTTCCAGAGCCAA-1	4.25156	2.83741
001-018_T0_COL_LP_5p_N1__CCGGGATAGGGTTTCT-1	4.76141	3.23047
001-018_T0_COL_LP_5p_N1__AGAGCGACAAAGTGCG-1	4.0931	2.71511
001-018_T0_COL_LP_5p_N1__TCATTTGGTCCTAGCG-1	4.73483	3.01361
001-018_T0_COL_LP_5p_N1__GGATTACAGGCAGGTT-1	4.24802	3.2788
001-018_T0_COL_LP_5p_N1__GCAGCCAAGAAACCTA-1	3.79438	2.77248
001-018_T0_COL_LP_5p_N1__GAAACTCCACATTCGA-1	4.77408	2.75355
001-018_T0_COL_LP_5p_N1__TACTCATCACCTGGTG-1	4.35555	3.16142
001-018_T0_COL_LP_5p_N1__GTGTGCGGTGCCTGTG-1	4.0151	3.38044
001-018_T0_COL_LP_5p_N1__CGGACACTCACCCTCA-1	4.2377	3.45521
001-019_T0_COL_LP_5p_N1__AGCGTATAGCGTGAGT-1	-0.749923	3.81954
001-019_T0_COL_LP_5p_N1__CGAACATTCAGAGACG-1	-0.999765	3.45844
001-019_T0_COL_LP_5p_N1__CTTTGCGGTACAGCAG-1	-1.026	3.3589
001-019_T0_COL_LP_5p_N1__CGTCCATAGAGTTGGC-1	-0.881636	4.2146
001-019_T0_COL_LP_5p_N1__CTAATGGTCTCGTTTA-1	-0.930823	3.5184
001-019_T0_COL_LP_5p_N1__AGCATACGTACGAAAT-1	0.0837867	3.61886
001-019_T0_COL_LP_5p_N1__ATGAGGGAGGAGTAGA-1	0.301561	4.09749
001-019_T0_COL_LP_5p_N1__TCTGGAATCGTATCAG-1	-0.0371037	4.18234
001-019_T0_COL_LP_5p_N1__CGAGCACCACGACGAA-1	-1.01217	3.25269
001-019_T0_COL_LP_5p_N1__GATCTAGTCGAATCCA-1	-0.791846	3.53768
001-019_T0_COL_LP_5p_N1__TTTATGCTCGATGAGG-1	-0.706974	3.79075
001-019_T0_COL_LP_5p_N1__GTCGGGTCAATAACGA-1	-0.810653	3.29519
001-019_T0_COL_LP_5p_N1__GATTCAGCATGAGCGA-1	-1.09884	3.73214
001-019_T0_COL_LP_5p_N1__GATGAGGAGGCGATAC-1	-0.907817	3.6638
001-019_T0_COL_LP_5p_N1__TAAGTGCTCCTTTACA-1	0.394569	4.14258
001-019_T0_COL_LP_5p_N1__CGTTCTGAGAAGGTGA-1	0.162189	6.10925
001-019_T0_COL_LP_5p_N1__GGTATTGCACTTACGA-1	-0.226724	3.90385
001-019_T0_COL_LP_5p_N1__ATTTCTGTCCTCGCAT-1	-0.833339	3.42616
001-019_T0_COL_LP_5p_N1__CTCGTACGTGATGTGG-1	-0.274319	5.94285
001-019_T0_COL_LP_5p_N1__ATCTACTAGGCCCTCA-1	0.151389	4.27049
001-019_T0_COL_LP_5p_N1__CGATGTATCTTAGCCC-1	0.937321	3.74781
001-019_T0_COL_LP_5p_N1__GGCGTGTTCGACGGAA-1	0.210341	3.47838
001-019_T0_COL_LP_5p_N1__AACCGCGGTGTGGTTT-1	-1.04415	3.56393
001-019_T0_COL_LP_5p_N1__CGGGTCAGTAGCGTCC-1	-1.00607	3.34513
001-019_T0_COL_LP_5p_N1__GCACTCTGTAAAGTCA-1	-0.110899	3.08726
001-019_T0_COL_LP_5p_N1__GATGCTAGTCAAGCGA-1	0.53242	3.77769
001-019_T0_COL_LP_5p_N1__CAAGGCCCATCTCCCA-1	-0.668134	4.21356
001-019_T0_COL_LP_5p_N1__ACCCACTAGACAAGCC-1	-0.497194	4.28859
001-019_T0_COL_LP_5p_N1__GTCACAAAGCCCAATT-1	-0.643935	3.46204
001-019_T0_COL_LP_5p_N1__TAGGCATTCGTTACAG-1	0.570063	3.93255
001-019_T0_COL_LP_5p_N1__ATTCTACAGCTGTTCA-1	-0.57328	3.29608
001-019_T0_COL_LP_5p_N1__CGTCTACGTAAGTAGT-1	-0.426098	3.95538
001-019_T0_COL_LP_5p_N1__TGCGGGTCAGCTGCAC-1	-0.738476	3.89368
001-019_T0_COL_LP_5p_N1__TGCTGCTTCGTTGCCT-1	-0.313295	3.74836
001-019_T0_COL_LP_5p_N1__ATTGGTGAGGTGTTAA-1	-0.58337	4.68739
001-019_T0_COL_LP_5p_N1__CAGCTAATCCATGAGT-1	-0.255947	3.42599
001-019_T0_COL_LP_5p_N1__TCTCATAAGGCTAGGT-1	-0.357735	6.52309
001-019_T0_COL_LP_5p_N1__CCTCTGACAATAACGA-1	-0.626328	4.29111
001-019_T0_COL_LP_5p_N1__TCGCGTTCACTAAGTC-1	-0.227962	3.70173
001-019_T0_COL_LP_5p_N1__GACAGAGAGGTAGCTG-1	-0.375543	4.65444
001-019_T0_COL_LP_5p_N1__TCAGCTCCAAGCCATT-1	-0.571188	3.8471
001-019_T0_COL_LP_5p_N1__CTACCCAGTCTGATCA-1	-0.412482	3.91507
001-019_T0_COL_LP_5p_N1__TTAGGCAGTTAGAACA-1	-0.506768	3.86978
001-019_T0_COL_LP_5p_N1__AGGTCCGGTAACGACG-1	-0.400767	3.79256
001-019_T0_COL_LP_5p_N1__ATTACTCGTGCTTCTC-1	0.124661	4.38938
001-019_T0_COL_LP_5p_N1__CGACTTCTCACCCTCA-1	-0.267997	6.51458
001-019_T0_COL_LP_5p_N1__CTTTGCGCATCTCCCA-1	-0.823518	3.44902
001-019_T0_COL_LP_5p_N1__GTTCTCGTCACCTTAT-1	-0.998165	3.54107
001-019_T0_COL_LP_5p_N1__AACCATGCATGCAACT-1	-0.0304561	6.69696
001-019_T0_COL_LP_5p_N1__GTTCATTAGCGTAATA-1	-0.309552	3.35541
001-019_T0_COL_LP_5p_N1__GGCTGGTAGCCCAATT-1	-0.703519	3.39365
001-019_T0_COL_LP_5p_N1__ACCTTTACAACTGCTA-1	-0.525896	3.41252
001-019_T0_COL_LP_5p_N1__GCTCCTATCGTTGCCT-1	-0.605971	3.62805
001-019_T0_COL_LP_5p_N1__CCTACACAGGCTCATT-1	-0.815439	3.61278
001-019_T0_COL_LP_5p_N1__AGCTTGAAGCTCTCGG-1	-0.440115	3.50708
001-019_T0_COL_LP_5p_N1__TGGTTCCCAAATACAG-1	-1.03222	3.63764
001-019_T0_COL_LP_5p_N1__CGTTGGGCACGCATCG-1	-0.324923	3.41729
001-019_T0_COL_LP_5p_N1__CGAGCCACAGCTCCGA-1	-0.141313	3.09429
001-019_T0_COL_LP_5p_N1__GGATTACGTGGCTCCA-1	-0.522142	5.32049
001-019_T0_COL_LP_5p_N1__GACTAACTCTAGAGTC-1	-0.708241	3.51456
001-019_T0_COL_LP_5p_N1__ACAGCCGAGCGAAGGG-1	0.135842	4.13975
001-019_T0_COL_LP_5p_N1__CAGCTAATCTGTTGAG-1	-0.517445	3.75351
001-019_T0_COL_LP_5p_N1__GGCGACTTCACCGGGT-1	-0.628071	5.23513
001-019_T0_COL_LP_5p_N1__CCTACACCACGACTCG-1	-0.37386	3.76292
001-019_T0_COL_LP_5p_N1__AGGTCCGCAGTTCATG-1	-0.902618	3.48727
001-019_T0_COL_LP_5p_N1__CGGAGTCCATTGTGCA-1	-0.0302669	5.14006
001-019_T0_COL_LP_5p_N1__GCTGGGTCAAATTGCC-1	-0.742399	3.81563
001-019_T0_COL_LP_5p_N1__CGACCTTGTTCGGGCT-1	0.166958	4.06967
001-019_T0_COL_LP_5p_N1__GCAAACTGTCAAACTC-1	-0.818602	5.54121
001-019_T0_COL_LP_5p_N1__ATAAGAGGTGTATGGG-1	-0.580345	4.25317
001-019_T0_COL_LP_5p_N1__AGGGTGATCTATCGCC-1	-0.861379	4.52897
001-019_T0_COL_LP_5p_N1__AGCGTCGCACAGACAG-1	-0.987535	3.7733
001-019_T0_COL_LP_5p_N1__TTCGAAGGTTACAGAA-1	-0.679871	3.9673
001-019_T0_COL_LP_5p_N1__GACTACAAGCAACGGT-1	-0.483005	4.17874
001-019_T0_COL_LP_5p_N1__GCTCCTAAGCTGTTCA-1	-0.459723	3.8068
001-019_T0_COL_LP_5p_N1__ACGGGCTCAACACCCG-1	-0.603963	3.45533
001-019_T0_COL_LP_5p_N1__CCGTACTTCGAGAGCA-1	-0.573993	3.63754
001-019_T0_COL_LP_5p_N1__TAAGAGACATATACGC-1	-0.648491	3.72846
001-019_T0_COL_LP_5p_N1__ACGCAGCCATCTGGTA-1	0.153896	3.48724
001-019_T0_COL_LP_5p_N1__GAATGAAAGCAATCTC-1	-0.416622	3.24339
001-019_T0_COL_LP_5p_N1__GAAGCAGTCAACCATG-1	-0.635287	3.64905
001-019_T0_COL_LP_5p_N1__GTGCAGCTCTGTCTAT-1	-0.190192	3.98721
001-019_T0_COL_LP_5p_N1__AGGCCGTCATACTCTT-1	-0.395804	5.11546
001-019_T0_COL_LP_5p_N1__GCTCTGTTCGGATGTT-1	0.293214	3.75376
001-019_T0_COL_LP_5p_N1__TACGGGCAGCCCAACC-1	-0.669266	3.47443
001-019_T0_COL_LP_5p_N1__GCCAAATAGATGCGAC-1	-0.31986	4.77852
001-019_T0_COL_LP_5p_N1__TAAGTGCGTTCCATGA-1	-0.825188	4.17069
001-019_T0_COL_LP_5p_N1__CGGACTGAGATAGGAG-1	-0.171991	3.67827
001-019_T0_COL_LP_5p_N1__TCTCTAAGTGCGGTAA-1	-0.580015	3.40294
001-019_T0_COL_LP_5p_N1__AATCCAGTCATGTCCC-1	0.59953	3.61056
001-019_T0_COL_LP_5p_N1__GCATGCGAGAGGGCTT-1	-0.736914	5.25552
001-019_T0_COL_LP_5p_N1__TAAGCGTTCCTTCAAT-1	-0.585237	4.41917
001-019_T0_COL_LP_5p_N1__AGTGTCATCGATCCCT-1	-0.475699	4.64177
001-019_T0_COL_LP_5p_N1__GACAGAGTCAAGGCTT-1	-0.711207	4.20313
001-019_T0_COL_LP_5p_N1__CGTGTCTCAAATACAG-1	0.0124902	3.97682
001-019_T0_COL_LP_5p_N1__AGTAGTCAGCCCAACC-1	-0.369174	3.63215
001-019_T0_COL_LP_5p_N1__AGTGAGGCAAACCTAC-1	-0.466964	3.84818
001-019_T0_COL_LP_5p_N1__GCTTGAAGTGATGTCT-1	-0.794132	5.15992
001-019_T0_COL_LP_5p_N1__CAAGATCTCTAACTTC-1	-0.471146	3.10889
001-019_T0_COL_LP_5p_N1__TTCTTAGTCGCAGGCT-1	-0.115434	4.91911
001-019_T0_COL_LP_5p_N1__ATCACGAGTCATCCCT-1	-0.668434	5.571
001-019_T0_COL_LP_5p_N1__GCAGTTATCAAACCAC-1	-0.892645	4.90157
001-019_T0_COL_LP_5p_N1__CTCGAAAAGACCTTTG-1	-0.833043	4.43805
001-019_T0_COL_LP_5p_N1__CTTGGCTTCTTCGGTC-1	-0.174054	3.82137
001-019_T0_COL_LP_5p_N1__AAACCTGTCCGCGGTA-1	-1.02664	5.25685
001-019_T0_COL_LP_5p_N1__TAAGCGTTCCAGAAGG-1	-0.941998	5.34527
001-019_T0_COL_LP_5p_N1__TTTCCTCGTTAAGATG-1	-0.888943	3.62923
001-019_T0_COL_LP_5p_N1__TACTTACGTACCATCA-1	-0.425703	5.46187
001-019_T0_COL_LP_5p_N1__ACATGGTCAGGGTATG-1	-0.958638	4.56592
001-019_T0_COL_LP_5p_N1__GTGGGTCTCAGGTAAA-1	-0.382215	3.70392
001-019_T0_COL_LP_5p_N1__TCGTACCTCGATGAGG-1	-0.694701	5.13682
001-019_T0_COL_LP_5p_N1__CCTTACGGTAGCAAAT-1	-0.170733	3.35577
001-019_T0_COL_LP_5p_N1__CAGCCGAAGAGTAATC-1	-0.572573	3.34818
001-019_T0_COL_LP_5p_N1__AGCGGTCTCCCATTTA-1	-0.778076	3.78209
001-019_T0_COL_LP_5p_N1__CTAATGGGTTCAGCGC-1	0.524348	3.82034
001-019_T0_COL_LP_5p_N1__ATAAGAGAGTGCGATG-1	-1.02513	4.77899
001-019_T0_COL_LP_5p_N1__TGTCCCAGTGTTTGGT-1	-0.26046	3.89939
001-019_T0_COL_LP_5p_N1__CCTCAGTGTACTCTCC-1	-0.758817	5.59161
001-019_T0_COL_LP_5p_N1__TGCACCTGTTCCCGAG-1	-0.848024	4.82567
001-019_T0_COL_LP_5p_N1__CATTATCAGTTACGGG-1	-1.0519	4.7449
001-019_T0_COL_LP_5p_N1__GCTGGGTGTAGCTGCC-1	-0.574683	3.4473
001-019_T0_COL_LP_5p_N1__ATGAGGGCAAGCGTAG-1	-0.900887	4.97131
001-019_T0_COL_LP_5p_N1__TCTATTGAGAATGTGT-1	-0.288258	3.20202
001-019_T0_COL_LP_5p_N1__GGATTACAGCGATGAC-1	-0.746856	4.41659
001-019_T0_COL_LP_5p_N1__AGTGAGGAGTCGAGTG-1	0.314361	6.13821
001-019_T0_COL_LP_5p_N1__CGTCCATTCCAGAAGG-1	-1.29465	4.50831
001-019_T0_COL_LP_5p_N1__ACATACGCAGGTGGAT-1	0.192826	3.82902
001-019_T0_COL_LP_5p_N1__ACGAGCCCATACGCTA-1	-0.647072	4.51275
001-019_T0_COL_LP_5p_N1__CCTTCGAGTTATTCTC-1	-0.703507	3.3791
001-019_T0_COL_LP_5p_N1__AGCATACAGGGCTTGA-1	-0.143205	3.43075
001-019_T0_COL_LP_5p_N1__GGGCACTCAATAGCGG-1	-0.723783	3.29963
001-019_T0_COL_LP_5p_N1__ACTATCTCAGCGTAAG-1	-0.827021	4.4405
001-019_T0_COL_LP_5p_N1__TACTTACCAGCTGGCT-1	-0.264588	3.51269
001-019_T0_COL_LP_5p_N1__AACTCCCAGATTACCC-1	-0.490038	3.52841
001-019_T0_COL_LP_5p_N1__TGACTTTAGACAATAC-1	-0.0685737	3.02735
001-019_T0_COL_LP_5p_N1__GTATTCTTCTGGGCCA-1	-0.519972	5.34706
001-019_T0_COL_LP_5p_N1__TTGAACGTCTTACCTA-1	0.161565	4.28271
001-019_T0_COL_LP_5p_N1__ATTATCCAGTACGTTC-1	-0.602888	3.64149
001-019_T0_COL_LP_5p_N1__GTCAAGTAGGCCGAAT-1	-0.644565	3.32286
001-019_T0_COL_LP_5p_N1__AAGCCGCAGCAATCTC-1	-0.898794	4.38244
001-019_T0_COL_LP_5p_N1__CTTCTCTGTTTAGCTG-1	-0.637432	5.09455
001-019_T0_COL_LP_5p_N1__GCACATATCCGAGCCA-1	-0.673613	3.35554
001-019_T0_COL_LP_5p_N1__GATGAGGGTTTAGCTG-1	-0.374695	3.9626
001-019_T0_COL_LP_5p_N1__GCACATAAGAATTGTG-1	-0.955579	4.50838
001-019_T0_COL_LP_5p_N1__ACTGAACTCTGTGCAA-1	-0.732096	3.59079
001-019_T0_COL_LP_5p_N1__TGAGGGAAGTGAACGC-1	-0.561075	4.51714
001-019_T0_COL_LP_5p_N1__ATAAGAGAGACGCAAC-1	-0.858231	4.48859
001-019_T0_COL_LP_5p_N1__GTGTTAGGTAAGTAGT-1	-0.992997	4.75889
001-019_T0_COL_LP_5p_N1__TTCTACATCACCCGAG-1	-0.77003	5.21454
001-019_T0_COL_LP_5p_N1__GCTGCTTAGTCCTCCT-1	-0.537713	3.62172
001-019_T0_COL_LP_5p_N1__CACAAACTCTCGTATT-1	-0.168227	3.74318
001-019_T0_COL_LP_5p_N1__CAACCTCTCCAGAAGG-1	-0.980544	3.94823
001-019_T0_COL_LP_5p_N1__TGCGGGTAGTCTCCTC-1	-0.838904	3.57996
001-019_T0_COL_LP_5p_N1__CATATTCTCTTGAGAC-1	-0.551621	5.09841
001-019_T0_COL_LP_5p_N1__CATGGCGGTCACCCAG-1	-0.647459	5.6979
001-019_T0_COL_LP_5p_N1__TGACAACTCTAGAGTC-1	-0.708055	5.2574
001-019_T0_COL_LP_5p_N1__AACTCCCCACATTAGC-1	-0.701939	3.78639
001-019_T0_COL_LP_5p_N1__ACACTGAAGCCCAGCT-1	-0.821045	4.73336
001-019_T0_COL_LP_5p_N1__CACACCTTCTAACTCT-1	-0.22167	4.23599
001-019_T0_COL_LP_5p_N1__GGGAATGGTAGCGCAA-1	-0.552438	4.97522
001-019_T0_COL_LP_5p_N1__AGGCCACGTCAAGCGA-1	-0.739642	5.41661
001-019_T0_COL_LP_5p_N1__GCACATAAGATCCCAT-1	-0.581318	3.19453
001-019_T0_COL_LP_5p_N1__ACAGCTAGTATAGGTA-1	-1.00065	4.83801
001-019_T0_COL_LP_5p_N1__CCGTTCAGTATATCCG-1	-0.449527	5.30078
001-019_T0_COL_LP_5p_N1__GAATGAATCTTGAGGT-1	-0.761161	5.2014
001-019_T0_COL_LP_5p_N1__CTGCTGTTCAATACCG-1	-0.227438	3.26529
001-019_T0_COL_LP_5p_N1__TGCGCAGCAGTGAGTG-1	-0.619886	5.33375
001-019_T0_COL_LP_5p_N1__AGCTCCTAGGATTCGG-1	-1.00309	3.63939
001-019_T0_COL_LP_5p_N1__TAGAGCTTCAGCGATT-1	-0.423674	5.83594
001-019_T0_COL_LP_5p_N1__CGCTGGAAGGGATCTG-1	-0.448723	3.35966
001-019_T0_COL_LP_5p_N1__CGATGTATCGACAGCC-1	-0.692465	3.50301
001-019_T0_COL_LP_5p_N1__GTCTTCGGTTCAGACT-1	-0.168573	6.28174
001-019_T0_COL_LP_5p_N1__AAAGCAATCCGAATGT-1	-0.740093	4.77623
001-019_T0_COL_LP_5p_N1__CCCTCCTTCGGCTACG-1	-0.883751	5.02841
001-019_T0_COL_LP_5p_N1__ACGGGCTAGTAAGTAC-1	-0.784039	4.97555
001-019_T0_COL_LP_5p_N1__CATATGGAGGCGATAC-1	-0.80123	4.2183
001-019_T0_COL_LP_5p_N1__TACGGGCGTCTAGGTT-1	-0.749101	3.3323
001-019_T0_COL_LP_5p_N1__CAACCAACAGGGTTAG-1	-1.02152	4.87633
001-019_T0_COL_LP_5p_N1__TGCGCAGTCTTGAGAC-1	-0.774466	3.20841
001-019_T0_COL_LP_5p_N1__AACCGCGCAGTCAGCC-1	-0.315979	5.21162
001-019_T0_COL_LP_5p_N1__CTGTGCTTCCCTAACC-1	-0.681664	4.09614
001-019_T0_COL_LP_5p_N1__GGGCATCTCTACCTGC-1	-0.949168	4.73342
001-019_T0_COL_LP_5p_N1__AAGGAGCCATGAACCT-1	-0.786595	4.63537
001-019_T0_COL_LP_5p_N1__ACTGCTCGTACAGACG-1	-0.574906	3.4993
001-019_T0_COL_LP_5p_N1__GAAGCAGCACATGGGA-1	-0.423521	3.30264
001-019_T0_COL_LP_5p_N1__CTGTGCTCAATGTTGC-1	-0.844532	4.39645
001-019_T0_COL_LP_5p_N1__TACGGATCAGCGATCC-1	-0.788952	5.32181
001-019_T0_COL_LP_5p_N1__CCATTCGTCTCTGAGA-1	-0.33925	3.4749
001-019_T0_COL_LP_5p_N1__TACGGTATCTACCTGC-1	-0.802497	5.53065
001-019_T0_COL_LP_5p_N1__GCTCCTATCACCGTAA-1	-0.757838	5.22543
001-019_T0_COL_LP_5p_N1__GCATGCGCAATAACGA-1	-0.510541	3.28724
001-019_T0_COL_LP_5p_N1__CCGTGGAGTCACTTCC-1	-0.0907932	3.68389
001-019_T0_COL_LP_5p_N1__TGATTTCTCCTACAGA-1	-0.343841	6.39065
001-019_T0_COL_LP_5p_N1__ATTTCTGAGGGTTCCC-1	-0.550817	3.27587
001-019_T0_COL_LP_5p_N1__ACTTTCATCTATCCCG-1	-0.73107	5.46208
001-019_T0_COL_LP_5p_N1__AAGCCGCGTCTCTTAT-1	-0.532094	3.47544
001-019_T0_COL_LP_5p_N1__TAGAGCTTCGCATGAT-1	-0.723362	3.02773
001-019_T0_COL_LP_5p_N1__GACTACATCGTAGGAG-1	-0.899918	4.71915
001-019_T0_COL_LP_5p_N1__GGACAAGGTTCCATGA-1	-1.09707	5.36733
001-019_T0_COL_LP_5p_N1__GAATAAGAGGGTCTCC-1	-1.10063	4.53069
001-019_T0_COL_LP_5p_N1__CGAACATAGGATGGTC-1	-0.471568	3.3343
001-019_T0_COL_LP_5p_N1__AAGGTTCCAGCTTAAC-1	-0.712251	3.55072
001-019_T0_COL_LP_5p_N1__CATATTCTCAGTTGAC-1	0.255611	5.92989
001-019_T0_COL_LP_5p_N1__AGCTTGATCCTACAGA-1	-0.609896	4.01645
001-019_T0_COL_LP_5p_N1__CAGCGACTCGGCTTGG-1	-0.111145	3.53582
001-019_T0_COL_LP_5p_N1__AAGTCTGAGGGAACGG-1	-0.399488	3.8775
001-019_T0_COL_LP_5p_N1__CGATGGCCAATCCAAC-1	-0.372333	3.53571
001-019_T0_COL_LP_5p_N1__ACATCAGAGAGACTAT-1	-0.809997	3.52343
001-019_T0_COL_LP_5p_N1__AAACCTGTCTGCAAGT-1	-0.318734	4.14821
001-019_T0_COL_LP_5p_N1__CAAGTTGAGCCGCCTA-1	-1.12876	4.94919
001-019_T0_COL_LP_5p_N1__TCAACGAGTTACCGAT-1	0.461179	6.1661
001-019_T0_COL_LP_5p_N1__GAATGAAAGATGGGTC-1	-0.194352	3.44613
001-019_T0_COL_LP_5p_N1__CTCGGGAGTGATAAAC-1	-0.852146	3.7751
001-019_T0_COL_LP_5p_N1__GGAATAAAGATCGATA-1	-0.872318	4.18339
001-019_T0_COL_LP_5p_N1__GCGGGTTTCAGCACAT-1	-0.512583	5.48416
001-019_T0_COL_LP_5p_N1__CGTTCTGCAGCTGCAC-1	-0.49618	3.11878
001-019_T0_COL_LP_5p_N1__CTTCTCTCAAGTTGTC-1	-0.876878	4.30257
001-019_T0_COL_LP_5p_N1__CAAGAAATCCGAACGC-1	-0.101312	3.92534
001-019_T0_COL_LP_5p_N1__TTAACTCGTCCAAGTT-1	-0.148135	3.67405
001-019_T0_COL_LP_5p_N1__TCGGGACCAATGAATG-1	-1.27669	5.11601
001-019_T0_COL_LP_5p_N1__TGGACGCCAGACAGGT-1	-0.880521	5.59839
001-019_T0_COL_LP_5p_N1__CCAATCCGTAGCGCAA-1	-0.175843	3.05841
001-019_T0_COL_LP_5p_N1__GTGGGTCGTCAACTGT-1	-0.462584	5.31418
001-019_T0_COL_LP_5p_N1__GGTGTTACATTCACTT-1	-0.674229	5.17142
001-019_T0_COL_LP_5p_N1__TTCGAAGAGTAATCCC-1	-0.453484	3.00451
001-019_T0_COL_LP_5p_N1__ATCTGCCAGTAAGTAC-1	-0.189796	4.8927
001-019_T0_COL_LP_5p_N1__AAAGCAATCCGTACAA-1	-1.32029	4.83821
001-019_T0_COL_LP_5p_N1__AACCATGGTCTGCCAG-1	-0.570483	5.70719
001-019_T0_COL_LP_5p_N1__ACGGGTCTCCTCAACC-1	-0.928495	4.83656
001-019_T0_COL_LP_5p_N1__GTTCGGGGTGCAACGA-1	-0.872273	4.8425
001-019_T0_COL_LP_5p_N1__GCACATAGTAGGAGTC-1	-0.683706	3.22889
001-019_T0_COL_LP_5p_N1__CTGATAGTCTCTTATG-1	-0.313445	3.13174
001-019_T0_COL_LP_5p_N1__GACGTTAGTCCGTGAC-1	-0.541248	3.33665
001-019_T0_COL_LP_5p_N1__CTCGAAACATTCTTAC-1	-0.143812	3.25762
