## Supplemental Table 2 - UMAP Coordinates for "Divergent T Cell Phenotypes Define Pediatric Crohn’s Disease and Ulcerative Colitis" (part 15 of 79)

### Sheet: AllCells (continued)
barcode	X_umap1	X_umap2
001-019_T0_COL_LP_5p_N1__GTCCTCAGTGCCTGCA-1	-0.508637	5.49255
001-019_T0_COL_LP_5p_N1__CTACATTTCGGCTACG-1	-1.1584	5.09029
001-019_T0_COL_LP_5p_N1__AACTCAGTCTGAAAGA-1	-0.765072	3.79784
001-019_T0_COL_LP_5p_N1__CTCGGAGGTCGACTGC-1	-0.207712	6.3827
001-019_T0_COL_LP_5p_N1__TGGGCGTAGATCGGGT-1	-0.0157571	4.45585
001-019_T0_COL_LP_5p_N1__CGCGTTTTCATAAAGG-1	-0.354926	4.39843
001-019_T0_COL_LP_5p_N1__GGACAAGAGGACATTA-1	-0.891813	4.73577
001-019_T0_COL_LP_5p_N1__CATTATCCACATCCAA-1	-0.25786	4.86875
001-019_T0_COL_LP_5p_N1__CGTCAGGGTATAATGG-1	-0.885942	4.78412
001-019_T0_COL_LP_5p_N1__TTTATGCTCACTGGGC-1	-0.606286	5.37887
001-019_T0_COL_LP_5p_N1__CTGCTGTGTGTATGGG-1	-0.502865	5.01914
001-019_T0_COL_LP_5p_N1__AAGGCAGGTGTGGTTT-1	-0.0533635	4.30785
001-019_T0_COL_LP_5p_N1__CACCACTGTGCCTGGT-1	-0.162186	3.24678
001-019_T0_COL_LP_5p_N1__AGAGCGACACAGGCCT-1	-0.942413	3.66506
001-019_T0_COL_LP_5p_N1__TGACTAGCACGCTTTC-1	-0.680559	3.32696
001-019_T0_COL_LP_5p_N1__TGCGCAGTCAGTTCGA-1	0.377227	5.9424
001-019_T0_COL_LP_5p_N1__CGACTTCGTGCACGAA-1	-0.248374	3.25648
001-019_T0_COL_LP_5p_N1__AACGTTGGTCTCTCGT-1	-0.854437	4.5517
001-019_T0_COL_LP_5p_N1__TCCCGATTCCCACTTG-1	-0.868377	4.27414
001-019_T0_COL_LP_5p_N1__TAGAGCTCATTTCACT-1	-0.584679	5.438
001-019_T0_COL_LP_5p_N1__ACGCAGCCAAGTTGTC-1	-0.634258	4.38344
001-019_T0_COL_LP_5p_N1__GTTCGGGCAAAGGAAG-1	-1.00296	5.55098
001-019_T0_COL_LP_5p_N1__TTCTACACAGACGTAG-1	0.807063	4.79508
001-019_T0_COL_LP_5p_N1__TAAGAGAGTTCAACCA-1	0.0678873	3.34794
001-019_T0_COL_LP_5p_N1__GCGCAACTCATTGCCC-1	-1.03831	3.64559
001-019_T0_COL_LP_5p_N1__TGAAAGAAGCAGATCG-1	-1.02178	3.47215
001-019_T0_COL_LP_5p_N1__CAACCAAAGGACTGGT-1	-0.920614	4.11486
001-019_T0_COL_LP_5p_N1__AAGTCTGCAATGAATG-1	-0.519832	3.56176
001-019_T0_COL_LP_5p_N1__TCTCATAAGCCACCTG-1	-0.810818	4.89158
001-019_T0_COL_LP_5p_N1__AGTAGTCCATACTACG-1	-0.514578	3.23279
001-019_T0_COL_LP_5p_N1__ATCATGGCAGGTGCCT-1	-0.475039	3.37388
001-019_T0_COL_LP_5p_N1__ACGATACAGTTAGGTA-1	-0.671446	3.56876
001-019_T0_COL_LP_5p_N1__AAACCTGGTTCGCGAC-1	-0.603412	3.99701
001-019_T0_COL_LP_5p_N1__ACCAGTATCTTGCCGT-1	-0.761323	3.33777
001-019_T0_COL_LP_5p_N1__CTACACCCAGTTTACG-1	-0.547162	3.67421
001-019_T0_COL_LP_5p_N1__TGAGCCGCATGTCGAT-1	-0.620655	4.66814
001-019_T0_COL_LP_5p_N1__CTACACCCAAGTCTGT-1	-0.895836	3.68846
001-019_T0_COL_LP_5p_N1__TACGGTAGTCGGATCC-1	0.307309	6.0961
001-019_T0_COL_LP_5p_N1__CTAGTGATCACCATAG-1	-0.789233	3.89389
001-019_T0_COL_LP_5p_N1__TACTCGCCAACGATGG-1	-0.710695	3.5691
001-019_T0_COL_LP_5p_N1__CATTATCAGTCAAGCG-1	-0.264474	4.46527
001-019_T0_COL_LP_5p_N1__CACCTTGGTTTCCACC-1	0.242896	3.47758
001-019_T0_COL_LP_5p_N1__GGAATAACATGGTCTA-1	-0.289592	2.89983
001-019_T0_COL_LP_5p_N1__CTCAGAATCATACGGT-1	-0.208433	4.75348
001-019_T0_COL_LP_5p_N1__CTTACCGCAGCTGCAC-1	-0.562114	3.78849
001-019_T0_COL_LP_5p_N1__CCTTACGGTTCCATGA-1	0.246357	5.92401
001-019_T0_COL_LP_5p_N1__TGCCCATAGGCAATTA-1	-0.943178	4.5227
001-019_T0_COL_LP_5p_N1__CCGGGATAGTGCTGCC-1	-0.274793	3.57677
001-019_T0_COL_LP_5p_N1__TCAACGACATGGTCTA-1	-0.505704	3.26961
001-019_T0_COL_LP_5p_N1__CGTCTACCACACAGAG-1	-0.543366	3.07551
001-019_T0_COL_LP_5p_N1__CAACCTCCACTACAGT-1	-0.485756	5.20137
001-019_T0_COL_LP_5p_N1__CCCATACCACGGTAGA-1	-0.453499	6.37876
001-019_T0_COL_LP_5p_N1__ATCTACTAGACACGAC-1	-0.267365	3.40829
001-019_T0_COL_LP_5p_N1__GTCACGGCAGACGCAA-1	0.0873072	3.01794
001-019_T0_COL_LP_5p_N1__CCGTTCATCTCTGTCG-1	-0.764356	4.12718
001-019_T0_COL_LP_5p_N1__GGTGTTACACTAAGTC-1	-0.178121	3.17682
001-019_T0_COL_LP_5p_N1__CCACGGAGTTAGAACA-1	-1.0522	5.05745
001-019_T0_COL_LP_5p_N1__ACACCGGAGCGCCTCA-1	-0.874132	3.9052
001-019_T0_COL_LP_5p_N1__ACTATCTTCAGCCTAA-1	-0.612957	4.99862
001-019_T0_COL_LP_5p_N1__GCTCCTACAGGTGCCT-1	-0.718012	4.52825
001-019_T0_COL_LP_5p_N1__ACGAGCCCAATGGACG-1	-0.722348	4.10316
001-019_T0_COL_LP_5p_N1__TTAACTCCAGAGCCAA-1	-0.573968	4.27992
001-019_T0_COL_LP_5p_N1__CTGCTGTTCACCATAG-1	-0.896144	4.57832
001-019_T0_COL_LP_5p_N1__TCTATTGGTTGGAGGT-1	-0.491018	3.36196
001-019_T0_COL_LP_5p_N1__TTCTTAGGTCAATGTC-1	-0.83904	4.00936
001-019_T0_COL_LP_5p_N1__GGCGTGTCACGGTAGA-1	-1.12642	4.05619
001-019_T0_COL_LP_5p_N1__CGTTGGGGTGAGCGAT-1	-0.507678	3.80555
001-019_T0_COL_LP_5p_N1__CAGTCCTTCACGGTTA-1	-0.200209	3.26724
001-019_T0_COL_LP_5p_N1__CGACCTTAGATCCTGT-1	-0.681942	4.28136
001-019_T0_COL_LP_5p_N1__GTACTCCTCGCTGATA-1	-0.29005	5.53727
001-019_T0_COL_LP_5p_N1__ACGAGCCAGTCGCCGT-1	-0.661822	5.31371
001-019_T0_COL_LP_5p_N1__AGTGGGAGTGTGCCTG-1	-1.04948	3.95016
001-019_T0_COL_LP_5p_N1__TTCGAAGTCTTGCAAG-1	-0.605415	5.17671
001-019_T0_COL_LP_5p_N1__CTAAGACGTGCCTGGT-1	-0.639703	3.2859
001-019_T0_COL_LP_5p_N1__GGTGAAGAGTGGACGT-1	-0.636689	3.6144
001-019_T0_COL_LP_5p_N1__GTGAAGGTCGGAGGTA-1	-0.894112	3.56273
001-019_T0_COL_LP_5p_N1__TGGGAAGTCACTATTC-1	-0.887494	3.70727
001-019_T0_COL_LP_5p_N1__CATCGAACATCCTTGC-1	-1.11871	4.71345
001-019_T0_COL_LP_5p_N1__ATTGGTGAGCGAGAAA-1	-0.257212	3.31211
001-019_T0_COL_LP_5p_N1__TCGAGGCGTCAGATAA-1	-1.37676	6.05944
001-019_T0_COL_LP_5p_N1__CTGATCCAGGAGTTGC-1	-1.18319	5.01654
001-019_T0_COL_LP_5p_N1__GTAGTCACATTCACTT-1	-0.716662	5.25307
001-019_T0_COL_LP_5p_N1__CTGATCCCATATACGC-1	-0.199545	6.13207
001-019_T0_COL_LP_5p_N1__GCGAGAATCACGGTTA-1	-0.345653	3.1675
001-019_T0_COL_LP_5p_N1__GGAAAGCTCCGAGCCA-1	-0.827669	4.2443
001-019_T0_COL_LP_5p_N1__GGCGTGTTCTTGCAAG-1	0.164553	3.33536
001-019_T0_COL_LP_5p_N1__ACACTGATCCTCATTA-1	0.309567	6.1681
001-019_T0_COL_LP_5p_N1__ACGGCCATCTCTAGGA-1	-0.881425	4.8646
001-019_T0_COL_LP_5p_N1__CGAGCACCACGGTAGA-1	-0.772957	3.41235
001-019_T0_COL_LP_5p_N1__TTGCCGTAGAAACCGC-1	-0.706919	3.92755
001-019_T0_COL_LP_5p_N1__CTCATTACAAAGGTGC-1	-0.334361	3.02866
001-019_T0_COL_LP_5p_N1__TCGTAGATCTGTCAAG-1	-1.11206	5.23777
001-019_T0_COL_LP_5p_N1__CGTGTAAAGATAGCAT-1	-1.03045	4.61103
001-019_T0_COL_LP_5p_N1__GAACGGATCTGCTTGC-1	-0.893199	4.88467
001-019_T0_COL_LP_5p_N1__ACACCGGAGATACACA-1	-0.504335	3.17092
001-019_T0_COL_LP_5p_N1__CCTATTAGTGGGTATG-1	0.915635	4.71602
001-019_T0_COL_LP_5p_N1__GATCGCGAGTCGTTTG-1	-1.07915	4.77612
001-019_T0_COL_LP_5p_N1__GTTCTCGCAGCCTGTG-1	-0.0729663	3.69099
001-019_T0_COL_LP_5p_N1__ATCATCTTCCCGGATG-1	-0.525917	3.25636
001-019_T0_COL_LP_5p_N1__CGAGCCATCGGCGGTT-1	-0.618472	3.49754
001-019_T0_COL_LP_5p_N1__TTCGAAGAGTGTCTCA-1	-0.697782	3.65342
001-019_T0_COL_LP_5p_N1__TACAGTGTCGTGGGAA-1	-0.600289	3.94257
001-019_T0_COL_LP_5p_N1__AACTCTTGTTTCCACC-1	0.0033	3.52338
001-019_T0_COL_LP_5p_N1__CCCAGTTAGGAGCGAG-1	0.0176396	3.48883
001-019_T0_COL_LP_5p_N1__GGACGTCGTTTGGGCC-1	0.598377	4.5596
001-019_T0_COL_LP_5p_N1__TGAGGGAAGTGGTCCC-1	0.423133	6.01025
001-019_T0_COL_LP_5p_N1__ATAAGAGAGGACACCA-1	-0.222706	3.53403
001-019_T0_COL_LP_5p_N1__CTCCTAGCAAGTAATG-1	0.375993	5.96659
001-019_T0_COL_LP_5p_N1__CCGTGGACAGCCTATA-1	0.218758	3.38925
001-019_T0_COL_LP_5p_N1__AACGTTGAGACTCGGA-1	-0.655417	4.17155
001-019_T0_COL_LP_5p_N1__TCATTACGTCTAGGTT-1	-0.644308	5.22818
001-019_T0_COL_LP_5p_N1__TCGTAGACAAGAAGAG-1	-0.567591	3.20535
001-019_T0_COL_LP_5p_N1__CTCGTACAGATGAGAG-1	-0.486918	4.32846
001-019_T0_COL_LP_5p_N1__CGATGTATCTTCATGT-1	-1.01188	4.42804
001-019_T0_COL_LP_5p_N1__ACGCCGAAGAGAACAG-1	-1.00224	4.98013
001-019_T0_COL_LP_5p_N1__CTACATTCAGCCACCA-1	-0.425217	5.45698
001-019_T0_COL_LP_5p_N1__CATCGGGCACGTCTCT-1	-0.948959	3.91349
001-019_T0_COL_LP_5p_N1__TATGCCCGTAGCCTAT-1	-0.76689	4.27472
001-019_T0_COL_LP_5p_N1__ACTGCTCTCTCTGAGA-1	4.60235	2.23989
001-019_T0_COL_LP_5p_N1__CTGAAGTTCCTTTCTC-1	-0.282522	3.43756
001-019_T0_COL_LP_5p_N1__CATCGGGAGAGTGAGA-1	-0.69745	3.32212
001-019_T0_COL_LP_5p_N1__ACCCACTCAGTCCTTC-1	-0.678522	4.53042
001-019_T0_COL_LP_5p_N1__ATTGGACAGAGTACAT-1	-0.585817	4.76494
001-019_T0_COL_LP_5p_N1__CCTATTACAACACCTA-1	0.131297	6.06286
001-019_T0_COL_LP_5p_N1__GGGCATCGTCAGCTAT-1	0.630398	3.57983
001-019_T0_COL_LP_5p_N1__CTCGAGGAGTGTACGG-1	-0.584222	5.19288
001-019_T0_COL_LP_5p_N1__TGACTAGAGAACTCGG-1	-0.877778	5.09099
001-019_T0_COL_LP_5p_N1__GATGCTAAGTTTCCTT-1	-0.334089	3.69468
001-019_T0_COL_LP_5p_N1__AAGACCTAGCAGACTG-1	-0.56591	3.5888
001-019_T0_COL_LP_5p_N1__ATGGGAGCAGCTTAAC-1	-0.849465	3.44328
001-019_T0_COL_LP_5p_N1__TCGTACCCATGTAAGA-1	-0.464094	4.9671
001-019_T0_COL_LP_5p_N1__GTTAAGCCAGGCGATA-1	0.1614	5.83414
001-019_T0_COL_LP_5p_N1__GTGCAGCGTCGAGATG-1	-0.823844	4.96792
001-019_T0_COL_LP_5p_N1__ATCGAGTCAGATGAGC-1	4.65295	2.04039
001-019_T0_COL_LP_5p_N1__GACTACAAGAAACCGC-1	-0.576737	3.86794
001-019_T0_COL_LP_5p_N1__TACACGACAGCTGTAT-1	0.154527	6.0705
001-019_T0_COL_LP_5p_N1__CACCAGGTCAACGGCC-1	1.07312	4.55778
001-019_T0_COL_LP_5p_N1__ACGCCAGGTACACCGC-1	0.920369	4.89563
001-019_T0_COL_LP_5p_N1__CTACCCACACAGGCCT-1	5.11808	1.94286
001-019_T0_COL_LP_5p_N1__CCTCTGAGTACAAGTA-1	0.364783	6.02994
001-019_T0_COL_LP_5p_N1__ATCATCTGTCTGCCAG-1	4.67592	2.54258
001-019_T0_COL_LP_5p_N1__TACGGTAAGTGTACGG-1	0.37982	3.53446
001-019_T0_COL_LP_5p_N1__GGGTCTGTCATCTGCC-1	-1.11059	5.99772
001-019_T0_COL_LP_5p_N1__ACGCAGCTCCAAATGC-1	-0.670219	5.13288
001-019_T0_COL_LP_5p_N1__GACACGCTCGGTCCGA-1	-0.706526	4.59504
001-019_T0_COL_LP_5p_N1__TCGGGACAGATAGGAG-1	4.16286	1.55682
001-019_T0_COL_LP_5p_N1__TCTATTGTCACCTCGT-1	-0.898546	4.9992
001-019_T0_COL_LP_5p_N1__AGCAGCCAGGCGATAC-1	4.92719	2.1646
001-019_T0_COL_LP_5p_N1__GCGCAACGTCGACTAT-1	5.13236	2.43358
001-019_T0_COL_LP_5p_N1__TGTCCCAAGCACCGCT-1	4.87297	2.46384
001-019_T0_COL_LP_5p_N1__GGCTCGAAGCGATGAC-1	0.899361	5.2621
001-019_T0_COL_LP_5p_N1__GTGTGCGGTCGACTGC-1	-0.475188	4.35525
001-019_T0_COL_LP_5p_N1__CATCGGGAGGAATCGC-1	5.16634	2.29938
001-019_T0_COL_LP_5p_N1__TTCTCAACATACTACG-1	5.23556	1.74865
001-019_T0_COL_LP_5p_N1__GTGCAGCTCTGGGCCA-1	-0.785972	4.89574
001-019_T0_COL_LP_5p_N1__CCTCTGACATCAGTCA-1	5.14899	1.81384
001-019_T0_COL_LP_5p_N1__GCTCTGTGTAAACCTC-1	5.08982	2.29355
001-019_T0_COL_LP_5p_N1__GAAACTCCAAACAACA-1	4.88159	2.41222
001-019_T0_COL_LP_5p_N1__CGCGTTTAGTTTAGGA-1	4.76899	2.01464
001-019_T0_COL_LP_5p_N1__GAGGTGACAATACGCT-1	-1.10082	4.86204
001-019_T0_COL_LP_5p_N1__TTCGAAGAGATAGCAT-1	5.07172	1.7812
001-019_T0_COL_LP_5p_N1__GCATACAGTTAAGGGC-1	5.13815	2.08625
001-019_T0_COL_LP_5p_N1__TCGCGTTCATAACCTG-1	5.01959	2.29384
001-019_T0_COL_LP_5p_N1__CTACATTCACGACTCG-1	-1.09133	5.05522
001-019_T0_COL_LP_5p_N1__CATTCGCAGAGTCGGT-1	5.31719	2.41522
001-019_T0_COL_LP_5p_N1__GTACTCCCACCAGATT-1	4.87826	2.3514
001-019_T0_COL_LP_5p_N1__CAAGTTGAGCTCCTTC-1	4.96278	2.38262
001-019_T0_COL_LP_5p_N1__GTTCATTAGGTTCCTA-1	5.33467	2.39954
001-019_T0_COL_LP_5p_N1__ACTGAACGTCACACGC-1	5.14586	2.47547
001-019_T0_COL_LP_5p_N1__TCACGAAGTCATCCCT-1	5.08496	2.23871
001-019_T0_COL_LP_5p_N1__ACTTGTTCATCCGGGT-1	4.77573	2.69666
001-019_T0_COL_LP_5p_N1__TTCTCAACATGAACCT-1	-0.0451916	3.26127
001-019_T0_COL_LP_5p_N1__CACCAGGGTCTGCCAG-1	4.79733	2.69511
001-019_T0_COL_LP_5p_N1__CCACCTAAGACAGAGA-1	4.69187	2.35626
001-019_T0_COL_LP_5p_N1__CTTACCGAGTGGGCTA-1	5.0006	2.56917
001-019_T0_COL_LP_5p_N1__ACCCACTAGTTTCCTT-1	5.3047	2.27004
001-019_T0_COL_LP_5p_N1__CATTCGCGTGCGGTAA-1	5.05802	2.46743
001-019_T0_COL_LP_5p_N1__GTGGGTCCAACGATGG-1	5.36562	2.43424
001-019_T0_COL_LP_5p_N1__TACTCATAGGTGTTAA-1	5.18555	2.36634
001-019_T0_COL_LP_5p_N1__GCGCAGTGTGATGTGG-1	5.00642	2.40908
001-019_T0_COL_LP_5p_N1__ATTATCCTCAGGATCT-1	5.00022	2.57487
001-019_T0_COL_LP_5p_N1__ACGCCAGCAAACAACA-1	4.84127	2.75289
001-019_T0_COL_LP_5p_N1__CGCGGTAAGTGGCACA-1	5.10063	2.50429
001-019_T0_COL_LP_5p_N1__ATGGGAGTCAACACAC-1	5.35427	2.19294
001-019_T0_COL_LP_5p_N1__AAATGCCAGGCAGTCA-1	5.03714	2.61196
001-019_T0_COL_LP_5p_N1__TACACGAGTGATGCCC-1	-0.425047	4.1936
001-019_T0_COL_LP_5p_N1__ATAACGCTCTGAAAGA-1	5.22238	2.43251
001-019_T0_COL_LP_5p_N1__TTAACTCGTCAAGCGA-1	4.86657	2.9898
001-019_T0_COL_LP_5p_N1__ACACCCTCAGCTCCGA-1	5.2808	2.45362
001-019_T0_COL_LP_5p_N1__CGCCAAGTCACCGTAA-1	5.0559	2.48595
001-019_T0_COL_LP_5p_N1__CCTTCCCCAAAGGAAG-1	4.8671	2.80694
001-019_T0_COL_LP_5p_N1__AGCGTATGTCCGTTAA-1	5.28807	2.48471
001-019_T0_COL_LP_5p_N1__CACTCCACAAATTGCC-1	5.07499	2.87778
001-019_T0_COL_LP_5p_N1__TATCTCAGTCCGACGT-1	4.55258	3.12453
001-019_T0_COL_LP_5p_N1__AGCAGCCAGGAGTTTA-1	4.8793	2.79719
001-019_T0_COL_LP_5p_N1__CGATGGCAGCGGCTTC-1	4.26911	3.05187
001-019_T0_COL_LP_5p_N1__TGAGCATAGGTGGGTT-1	5.02892	2.65
001-019_T0_COL_LP_5p_N1__CCTTCCCTCGCGATCG-1	5.00086	2.93421
001-019_T0_COL_LP_5p_N1__GTGCATAGTCAAACTC-1	4.72307	3.00113
001-019_T0_COL_LP_5p_N1__GGGAATGAGGACAGAA-1	4.34746	2.99292
001-019_T0_COL_LP_5p_N1__TGGTTAGTCTTTCCTC-1	4.39389	2.68466
001-019_T0_COL_LP_5p_N1__GACGTTACAAGAGTCG-1	5.0148	2.66835
001-019_T0_COL_LP_5p_N1__TGCTGCTGTCTCCCTA-1	4.83474	2.96882
001-019_T0_COL_LP_5p_N1__CTCACACGTCTCAACA-1	4.65788	3.09006
001-019_T0_COL_LP_5p_N1__TTCTACAGTGAGCGAT-1	5.20233	2.72628
001-019_T0_COL_LP_5p_N1__CCCAGTTAGTATTGGA-1	5.03659	2.75326
001-019_T0_COL_LP_5p_N1__TGATTTCCATGTTCCC-1	4.90521	3.23442
001-019_T0_COL_LP_5p_N1__CTCAGAAAGCGATGAC-1	4.32245	3.17639
001-019_T0_COL_LP_5p_N1__TGAGGGATCCAAACTG-1	4.51267	3.20505
001-019_T0_COL_LP_5p_N1__CGAGAAGAGCCACCTG-1	3.6158	2.16232
001-019_T0_COL_LP_5p_N1__GACTACAAGGCTAGAC-1	4.50776	3.00406
001-019_T0_COL_LP_5p_N1__GTGTTAGGTAACGTTC-1	4.36391	3.0449
001-019_T0_COL_LP_5p_N1__GTGAAGGGTGCATCTA-1	4.90096	3.12654
001-019_T0_COL_LP_5p_N1__CCTACACAGTCGTTTG-1	5.06675	3.05068
001-019_T0_COL_LP_5p_N1__TGCGGGTAGGCAGGTT-1	4.93213	3.09465
001-019_T0_COL_LP_5p_N1__TGTGGTACATCCCACT-1	4.64725	3.33285
001-019_T0_COL_LP_5p_N1__CGGAGTCTCAGCGATT-1	4.75911	3.01004
001-019_T0_COL_LP_5p_N1__TCAGATGTCCAGATCA-1	5.07443	2.96021
001-019_T0_COL_LP_5p_N1__ATAACGCAGGTGTGGT-1	4.33383	3.1649
001-019_T0_COL_LP_5p_N1__GAATAAGGTACTTCTT-1	4.39918	3.1568
001-019_T0_COL_LP_5p_N1__ACTGCTCCACCACCAG-1	4.9163	3.05586
001-019_T0_COL_LP_5p_N1__CAAGATCGTTCCACTC-1	4.64129	3.03459
001-019_T0_COL_LP_5p_N1__GCGACCAAGGAGTACC-1	4.92958	3.02388
001-019_T0_COL_LP_5p_N1__ACTTTCAAGGACACCA-1	4.84429	3.00998
001-019_T0_COL_LP_5p_N1__ACACCCTCAAGCTGGA-1	4.86496	3.08187
001-019_T0_COL_LP_5p_N1__GCATGATGTCAGATAA-1	5.04007	3.0002
001-019_T0_COL_LP_5p_N1__TCAGGTAGTGTCGCTG-1	4.83997	2.90605
001-019_T0_COL_LP_5p_N1__AGTGTCAAGTCGTTTG-1	4.718	3.03457
001-019_T0_COL_LP_5p_N1__TGCTACCAGAGCCTAG-1	4.59444	3.31736
001-019_T0_COL_LP_5p_N1__GGTATTGTCGGCATCG-1	5.23296	2.49227
001-019_T0_COL_LP_5p_N1__GATTCAGCATATACGC-1	4.57808	2.87717
001-019_T0_COL_LP_5p_N1__ATCATCTTCTACCTGC-1	4.58317	3.1987
001-019_T0_COL_LP_5p_N1__ACCCACTCAGTAACGG-1	4.73293	3.09228
001-019_T0_COL_LP_5p_N1__TTAACTCCACCAGGCT-1	4.05515	3.26507
001-019_T0_COL_LP_5p_N1__TCATTACCAAGAAAGG-1	4.45175	3.05426
001-019_T0_COL_LP_5p_N1__AGATCTGAGACAATAC-1	4.30599	3.15661
001-019_T0_COL_LP_5p_N1__CATGCCTTCCTTCAAT-1	4.45667	3.38236
001-019_T0_COL_LP_5p_N1__AACTGGTAGCCCGAAA-1	4.46312	3.01717
001-019_T0_COL_LP_5p_N1__TTCGAAGGTGAAATCA-1	4.2306	3.27098
001-019_T0_COL_LP_5p_N1__TAGTTGGTCCGAAGAG-1	4.30263	3.02256
001-019_T0_COL_LP_5p_N1__CGATTGATCATAACCG-1	4.2284	3.09414
001-022_T0_COL_LP_5p_N1__AGCGTATCAGGTCGTC-1	-0.0126092	4.2625
001-022_T0_COL_LP_5p_N1__TGCACCTCACGGCCAT-1	0.0631568	3.89935
001-022_T0_COL_LP_5p_N1__CCAGCGAAGATAGGAG-1	0.328471	4.22733
001-022_T0_COL_LP_5p_N1__TACGGATCAGTAAGCG-1	-0.0447858	4.17586
001-022_T0_COL_LP_5p_N1__CTGCTGTGTGGCTCCA-1	-0.245642	6.44527
001-022_T0_COL_LP_5p_N1__GGGCACTAGAGGGCTT-1	0.135773	4.20413
001-022_T0_COL_LP_5p_N1__AACTCCCGTCGACTAT-1	-0.146368	6.46448
001-022_T0_COL_LP_5p_N1__GCAATCACATTACCTT-1	0.0378217	4.02918
001-022_T0_COL_LP_5p_N1__AGCCTAAAGCTCTCGG-1	-0.0553508	6.28163
001-022_T0_COL_LP_5p_N1__TTATGCTGTTATGTGC-1	-0.0893789	4.11688
001-022_T0_COL_LP_5p_N1__GAATAAGGTGCCTGCA-1	-0.25291	3.94729
001-022_T0_COL_LP_5p_N1__GAAGCAGCATGTAAGA-1	-0.07202	4.00559
001-022_T0_COL_LP_5p_N1__GCGGGTTAGCCCTAAT-1	-0.103787	3.99878
001-022_T0_COL_LP_5p_N1__CTACGTCTCCTAGTGA-1	0.405213	4.20074
001-022_T0_COL_LP_5p_N1__CACATAGAGGATCGCA-1	-0.324177	3.89543
001-022_T0_COL_LP_5p_N1__GTGCAGCAGGATGTAT-1	0.157894	6.14304
001-022_T0_COL_LP_5p_N1__TCTCATAGTATTCGTG-1	-0.289042	4.64131
001-022_T0_COL_LP_5p_N1__CGCTGGAGTGTAATGA-1	0.0700283	3.89605
001-022_T0_COL_LP_5p_N1__GCTTGAACAAGGACAC-1	-0.160467	4.79607
001-022_T0_COL_LP_5p_N1__GCTCTGTGTGGTCCGT-1	-0.108168	4.26483
001-022_T0_COL_LP_5p_N1__GCCTCTATCCTCGCAT-1	0.0253445	3.82478
001-022_T0_COL_LP_5p_N1__TAGCCGGCAGACAGGT-1	-0.462851	3.876
001-022_T0_COL_LP_5p_N1__TAAGTGCGTAGGAGTC-1	0.222369	4.44135
001-022_T0_COL_LP_5p_N1__TGCCAAAGTCACCCAG-1	-0.262876	6.456
001-022_T0_COL_LP_5p_N1__TGGCCAGGTGTAACGG-1	-0.0969689	6.41988
001-022_T0_COL_LP_5p_N1__GGCAATTGTCTCCACT-1	0.0111055	3.91317
001-022_T0_COL_LP_5p_N1__CTGATCCAGACTGGGT-1	-0.177645	4.46094
001-022_T0_COL_LP_5p_N1__ATTTCTGCATGGGAAC-1	0.0469728	6.10106
001-022_T0_COL_LP_5p_N1__TCGCGTTTCCTTGACC-1	-0.24658	4.0874
001-022_T0_COL_LP_5p_N1__GTCACAAAGGGTCGAT-1	-0.317668	4.13746
001-022_T0_COL_LP_5p_N1__GCGCGATCAGGGATTG-1	-0.395685	3.76221
001-022_T0_COL_LP_5p_N1__TGAGCATCATGCTAGT-1	-0.104182	6.6639
001-022_T0_COL_LP_5p_N1__TTCGAAGCATCGGTTA-1	0.177491	4.30585
001-022_T0_COL_LP_5p_N1__ATGGGAGAGTAGCCGA-1	0.108525	4.50441
001-022_T0_COL_LP_5p_N1__GTGCTTCAGTTAAGTG-1	-0.349611	6.44322
001-022_T0_COL_LP_5p_N1__TTTGGTTCAGGGTACA-1	0.39225	3.7867
001-022_T0_COL_LP_5p_N1__TCAGCAAGTCCATGAT-1	-0.290082	4.03275
001-022_T0_COL_LP_5p_N1__CTCACACCAATGGATA-1	-0.184608	3.82742
001-022_T0_COL_LP_5p_N1__CTAAGACAGTTGTAGA-1	-0.116249	3.78698
001-022_T0_COL_LP_5p_N1__AAAGTAGAGATGCGAC-1	0.219842	4.67493
001-022_T0_COL_LP_5p_N1__TGGCGCATCGTAGGAG-1	-0.274185	4.08311
001-022_T0_COL_LP_5p_N1__TGAGCATGTCTGGAGA-1	-0.140547	6.3748
001-022_T0_COL_LP_5p_N1__CATGACAGTCTCGTTC-1	0.0176209	5.02966
001-022_T0_COL_LP_5p_N1__CGCTGGAGTCTCCATC-1	-0.234481	4.10189
001-022_T0_COL_LP_5p_N1__AGACGTTTCCTTGACC-1	0.241848	4.35956
001-022_T0_COL_LP_5p_N1__TTCTCAATCTACCTGC-1	0.0508049	3.93988
001-022_T0_COL_LP_5p_N1__TGATTTCGTATTCGTG-1	0.254666	4.24788
001-022_T0_COL_LP_5p_N1__TGAGGGAGTAAACGCG-1	-0.515165	3.94431
001-022_T0_COL_LP_5p_N1__TTCGAAGGTGCATCTA-1	-0.170938	4.16279
001-022_T0_COL_LP_5p_N1__TCGTACCAGCGTTGCC-1	-0.0732941	4.82362
001-022_T0_COL_LP_5p_N1__GGCAATTCACAGACTT-1	0.0459858	3.9423
001-022_T0_COL_LP_5p_N1__CTCGAGGCAGGGTACA-1	-0.43939	5.00757
001-022_T0_COL_LP_5p_N1__GTGTGCGCAGGTTTCA-1	-0.176252	6.47029
001-022_T0_COL_LP_5p_N1__GCATACACATGTAGTC-1	-0.532585	5.16137
001-022_T0_COL_LP_5p_N1__CTAACTTGTAAAGGAG-1	0.587893	3.9652
001-022_T0_COL_LP_5p_N1__AAGGAGCGTGGCCCTA-1	-0.307759	4.39177
001-022_T0_COL_LP_5p_N1__TCAATCTCAGATCTGT-1	-0.447828	5.48752
001-022_T0_COL_LP_5p_N1__AGGTCCGAGAGGTAGA-1	0.0165106	3.86431
001-022_T0_COL_LP_5p_N1__ACCAGTATCCTCTAGC-1	-0.046479	5.49566
001-022_T0_COL_LP_5p_N1__CTACATTTCACATAGC-1	-0.0163596	4.2647
001-022_T0_COL_LP_5p_N1__GCATGATAGCTTCGCG-1	-0.230448	4.00551
001-022_T0_COL_LP_5p_N1__CGAATGTCACGTCAGC-1	-0.299967	6.51138
001-022_T0_COL_LP_5p_N1__ACCTTTAAGCGATGAC-1	-0.406007	3.99492
001-022_T0_COL_LP_5p_N1__TCACGAAGTCCAACTA-1	-0.623291	5.46697
001-022_T0_COL_LP_5p_N1__ATTACTCAGGCCCTTG-1	0.154958	4.35572
001-022_T0_COL_LP_5p_N1__GGCCGATGTGGTACAG-1	0.0148418	3.9626
001-022_T0_COL_LP_5p_N1__TGCGTGGTCGAGCCCA-1	0.186327	4.18784
001-022_T0_COL_LP_5p_N1__GTCGTAAGTGGACGAT-1	-0.0515238	6.22712
001-022_T0_COL_LP_5p_N1__TCACAAGGTCTCACCT-1	-0.420736	4.09889
001-022_T0_COL_LP_5p_N1__TCTTCGGAGGTAAACT-1	-0.130415	4.47489
001-022_T0_COL_LP_5p_N1__CTACATTGTTGATTGC-1	0.313016	4.64789
001-022_T0_COL_LP_5p_N1__TTGGCAATCGTCTGAA-1	0.470996	3.95582
001-022_T0_COL_LP_5p_N1__AGCAGCCAGTGAAGAG-1	0.146062	4.38398
001-022_T0_COL_LP_5p_N1__CATCCACGTAGCTCCG-1	0.517572	6.1182
001-022_T0_COL_LP_5p_N1__AAGTCTGTCAGAGGTG-1	0.145661	4.01196
001-022_T0_COL_LP_5p_N1__TGGTTAGGTTAGATGA-1	-0.212917	5.2837
001-022_T0_COL_LP_5p_N1__CGTCCATCACATAACC-1	-0.01128	4.0964
001-022_T0_COL_LP_5p_N1__GAAACTCTCCAGAGGA-1	-0.0134641	4.67967
001-022_T0_COL_LP_5p_N1__CAGCTAACATGGATGG-1	0.26177	4.06937
001-022_T0_COL_LP_5p_N1__GCATGATAGTACTTGC-1	-0.404576	4.32695
001-022_T0_COL_LP_5p_N1__AGATCTGTCGGTGTTA-1	0.224332	4.24733
001-022_T0_COL_LP_5p_N1__TGGTTAGAGTATGACA-1	-0.184804	5.64932
001-022_T0_COL_LP_5p_N1__GTCCTCATCAACGGCC-1	-0.109225	5.51164
001-022_T0_COL_LP_5p_N1__CTAGTGAAGAGCTGGT-1	-0.261654	4.44729
001-022_T0_COL_LP_5p_N1__CACAGTACACTGCCAG-1	-0.107885	3.7444
001-022_T0_COL_LP_5p_N1__GATCGTATCGCCTGTT-1	-0.283306	3.95532
001-022_T0_COL_LP_5p_N1__GCGCAGTAGTTTGCGT-1	0.311538	3.95856
001-022_T0_COL_LP_5p_N1__GACTACAAGTGAAGAG-1	0.0979467	3.85358
001-022_T0_COL_LP_5p_N1__GTCTCGTGTTCCAACA-1	-0.263685	4.08909
001-022_T0_COL_LP_5p_N1__ATTATCCAGCGTAATA-1	0.00930562	4.25579
001-022_T0_COL_LP_5p_N1__GTACTCCTCACCACCT-1	-0.447454	3.55044
001-022_T0_COL_LP_5p_N1__CGGACACGTGCGATAG-1	0.342602	4.52119
001-022_T0_COL_LP_5p_N1__TTCTTAGAGGTAGCTG-1	-0.0248369	6.5277
001-022_T0_COL_LP_5p_N1__GGACAAGTCTTGGGTA-1	-0.434415	3.96481
001-022_T0_COL_LP_5p_N1__GTGTTAGGTAAGTAGT-1	-0.464226	4.1053
001-022_T0_COL_LP_5p_N1__CTTACCGGTACCGCTG-1	-0.837942	5.31534
001-022_T0_COL_LP_5p_N1__AAACCTGTCGCAAGCC-1	-0.0558942	6.29336
001-022_T0_COL_LP_5p_N1__GGGTTGCCAGTGGAGT-1	-0.350614	4.97763
001-022_T0_COL_LP_5p_N1__GTCACAAAGTCCAGGA-1	-0.433412	6.59693
001-022_T0_COL_LP_5p_N1__CGATTGACAAAGAATC-1	-0.143573	4.36807
001-022_T0_COL_LP_5p_N1__GCACATAAGTACGACG-1	-0.280102	5.26117
001-022_T0_COL_LP_5p_N1__TCGAGGCGTACTTGAC-1	-0.289563	3.97811
001-022_T0_COL_LP_5p_N1__ATGGGAGCAGGCAGTA-1	-0.316083	5.55608
001-022_T0_COL_LP_5p_N1__GTGGGTCAGCTGAAAT-1	-0.258839	6.42165
001-022_T0_COL_LP_5p_N1__GTACGTAAGCTATGCT-1	0.349058	3.72124
001-022_T0_COL_LP_5p_N1__GAATAAGAGTTGTAGA-1	-0.402854	5.08625
001-022_T0_COL_LP_5p_N1__CGGTTAAAGTGGCACA-1	-0.0556562	3.70817
001-022_T0_COL_LP_5p_N1__CCACTACGTCTGCAAT-1	0.136352	4.17623
001-022_T0_COL_LP_5p_N1__ATGCGATCAGTAAGCG-1	0.327916	4.10428
001-022_T0_COL_LP_5p_N1__TTAGTTCTCATAACCG-1	-0.275578	6.51684
001-022_T0_COL_LP_5p_N1__AGCTTGATCGGAGCAA-1	-0.112108	4.19712
001-022_T0_COL_LP_5p_N1__TGCCCATCATCACGAT-1	-0.138605	5.88772
001-022_T0_COL_LP_5p_N1__TCACAAGTCTGCCCTA-1	-0.084939	3.53155
001-022_T0_COL_LP_5p_N1__ACGGGCTGTTTAGCTG-1	-0.376478	6.45658
001-022_T0_COL_LP_5p_N1__AAAGTAGTCGGCGCAT-1	0.153214	4.06665
001-022_T0_COL_LP_5p_N1__GCTGCGACAGGTGCCT-1	-0.529164	6.677
001-022_T0_COL_LP_5p_N1__CTCAGAACACCAGTTA-1	0.064945	4.27427
001-022_T0_COL_LP_5p_N1__GTTACAGTCGTCACGG-1	0.00503014	3.80872
001-022_T0_COL_LP_5p_N1__AACTCTTTCATAGCAC-1	-0.347878	5.66499
001-022_T0_COL_LP_5p_N1__CAGCGACTCCTTTCGG-1	0.0530093	4.643
001-022_T0_COL_LP_5p_N1__AATCGGTTCAGCGACC-1	-0.127956	3.92023
001-022_T0_COL_LP_5p_N1__GTGTTAGGTCGTCTTC-1	-0.378624	3.93533
001-022_T0_COL_LP_5p_N1__TGATTTCAGAATGTTG-1	-0.604724	5.40227
001-022_T0_COL_LP_5p_N1__AGGGAGTAGGCTATCT-1	0.0474561	5.67135
001-022_T0_COL_LP_5p_N1__TTGGCAATCACATAGC-1	-0.0128287	5.44766
001-022_T0_COL_LP_5p_N1__GTATCTTAGTTACCCA-1	-0.338945	4.67787
001-022_T0_COL_LP_5p_N1__GCGAGAAGTGGACGAT-1	-0.687028	5.00244
001-022_T0_COL_LP_5p_N1__TCATTACAGACTGGGT-1	-0.707368	5.16894
001-022_T0_COL_LP_5p_N1__CGTTAGATCTTCGGTC-1	-0.425654	6.44956
001-022_T0_COL_LP_5p_N1__AGCATACGTGCCTGGT-1	0.216283	5.08473
001-022_T0_COL_LP_5p_N1__TCGCGTTCACAAGTAA-1	-0.446165	5.77121
001-022_T0_COL_LP_5p_N1__TACGGGCTCAGATAAG-1	-0.220368	4.19958
001-022_T0_COL_LP_5p_N1__ACCCACTGTCGTGGCT-1	-0.0732343	4.06739
001-022_T0_COL_LP_5p_N1__TATCTCACACCGTTGG-1	-0.213113	5.14957
001-022_T0_COL_LP_5p_N1__TCAGCAAGTTATCGGT-1	-0.365092	3.52535
001-022_T0_COL_LP_5p_N1__GGAACTTCATTCACTT-1	0.110325	4.51633
001-022_T0_COL_LP_5p_N1__TCGCGAGCAGATGGGT-1	-0.136532	4.20553
001-022_T0_COL_LP_5p_N1__TGGCGCAAGTACACCT-1	0.545126	4.62465
001-022_T0_COL_LP_5p_N1__TGCCAAATCTGCGACG-1	-0.0768308	3.94937
001-022_T0_COL_LP_5p_N1__CTCGAAAAGAGCAATT-1	0.581455	3.90835
001-022_T0_COL_LP_5p_N1__AACTCAGCACCAGTTA-1	-0.544771	3.78123
001-022_T0_COL_LP_5p_N1__AGGGTGAGTTACTGAC-1	0.106636	4.88598
001-022_T0_COL_LP_5p_N1__GGGAATGAGCACGCCT-1	0.203789	5.17407
001-022_T0_COL_LP_5p_N1__ATCTACTGTGAACCTT-1	0.219821	3.94242
001-022_T0_COL_LP_5p_N1__TGTGGTAAGTTAGCGG-1	-0.522455	4.57971
001-022_T0_COL_LP_5p_N1__GAGCAGATCTCCGGTT-1	-0.329302	4.68413
001-022_T0_COL_LP_5p_N1__ACACCAACATCCCATC-1	-0.407956	4.18952
001-022_T0_COL_LP_5p_N1__AGCTCTCGTGGAAAGA-1	-0.18031	5.43707
001-022_T0_COL_LP_5p_N1__GAACATCAGGATGGAA-1	0.360081	6.07044
001-022_T0_COL_LP_5p_N1__CCACTACTCCTGCAGG-1	-0.455368	5.26631
001-022_T0_COL_LP_5p_N1__ACTTGTTTCCGAATGT-1	-0.293939	5.65728
001-022_T0_COL_LP_5p_N1__TCTTCGGGTTGTTTGG-1	0.0209385	3.80905
001-022_T0_COL_LP_5p_N1__AGGGAGTTCGTTGACA-1	-0.260517	4.45953
001-022_T0_COL_LP_5p_N1__TGACTAGGTTACCAGT-1	0.328782	4.11653
001-022_T0_COL_LP_5p_N1__TATGCCCGTTCAGCGC-1	0.183193	4.59494
001-022_T0_COL_LP_5p_N1__GGCAATTGTATAATGG-1	-0.157453	4.22911
001-022_T0_COL_LP_5p_N1__CTAGAGTAGAGGACGG-1	-0.0439446	5.6528
001-022_T0_COL_LP_5p_N1__GAGGTGACAAGTACCT-1	0.161842	4.62073
001-022_T0_COL_LP_5p_N1__GGCTCGATCTTATCTG-1	-0.437667	6.32778
001-022_T0_COL_LP_5p_N1__CTACCCAAGAGCAATT-1	-0.197178	4.4716
001-022_T0_COL_LP_5p_N1__AGAGTGGCATACCATG-1	-0.160069	6.40093
001-022_T0_COL_LP_5p_N1__TTATGCTGTAGCGTGA-1	-0.161779	3.98233
001-022_T0_COL_LP_5p_N1__CGCTATCCATTGTGCA-1	-0.901912	4.17327
001-022_T0_COL_LP_5p_N1__AGGGAGTTCAGGCCCA-1	-0.53737	3.85999
001-022_T0_COL_LP_5p_N1__GTTAAGCCAGTCGATT-1	0.664764	4.38304
001-022_T0_COL_LP_5p_N1__TTTACTGAGTGAATTG-1	-0.444318	5.08418
001-022_T0_COL_LP_5p_N1__ATGAGGGGTGAGCGAT-1	-0.212215	6.44867
001-022_T0_COL_LP_5p_N1__TCTGGAAAGACAAAGG-1	0.0821711	4.75691
001-022_T0_COL_LP_5p_N1__CAGCTGGCATACTACG-1	0.544925	4.46246
001-022_T0_COL_LP_5p_N1__TCGGTAATCAATCACG-1	-0.24143	6.37917
001-022_T0_COL_LP_5p_N1__CTTGGCTAGACAATAC-1	-0.0903512	4.88163
001-022_T0_COL_LP_5p_N1__ATCGAGTTCACCCGAG-1	0.0377503	4.22421
001-022_T0_COL_LP_5p_N1__GGCGACTCACGAAATA-1	-0.499426	6.56031
001-022_T0_COL_LP_5p_N1__ATCACGAAGTGTCTCA-1	-0.0541826	4.07304
001-022_T0_COL_LP_5p_N1__GGGTTGCAGTGTACGG-1	0.184456	4.76142
001-022_T0_COL_LP_5p_N1__AAGCCGCAGGATGGTC-1	-0.257693	4.25608
001-022_T0_COL_LP_5p_N1__CGGTTAATCGCATGGC-1	0.340981	4.07788
001-022_T0_COL_LP_5p_N1__AACTTTCAGATACACA-1	0.459184	4.29448
001-022_T0_COL_LP_5p_N1__CGTCAGGCAGCTGCAC-1	0.0809768	5.3987
001-022_T0_COL_LP_5p_N1__CGAGCCATCAAACCGT-1	-0.23761	4.22733
001-022_T0_COL_LP_5p_N1__CGCGGTATCCAGATCA-1	-0.742295	4.98477
001-022_T0_COL_LP_5p_N1__GAGCAGAAGTGCGATG-1	-0.043802	5.66785
001-022_T0_COL_LP_5p_N1__CAGCGACGTTATTCTC-1	-0.184569	5.58372
001-022_T0_COL_LP_5p_N1__TCTATTGAGTGCAAGC-1	-0.375581	4.12118
001-022_T0_COL_LP_5p_N1__TGACTTTAGCAGGTCA-1	-0.171969	5.73525
001-022_T0_COL_LP_5p_N1__CCGTACTCACATTAGC-1	-0.570824	4.8963
001-022_T0_COL_LP_5p_N1__GTGCGGTCACATCCAA-1	-0.330829	5.5466
001-022_T0_COL_LP_5p_N1__TCAGATGCATTGCGGC-1	0.476759	4.17517
001-022_T0_COL_LP_5p_N1__GGGATGATCTACTTAC-1	-0.42975	5.57954
001-022_T0_COL_LP_5p_N1__ACGAGCCGTTCCAACA-1	-0.408177	4.37897
001-022_T0_COL_LP_5p_N1__GGGACCTAGAGCTTCT-1	0.462722	4.37984
001-022_T0_COL_LP_5p_N1__TACTTACAGCTAGCCC-1	-0.390124	4.29329
001-022_T0_COL_LP_5p_N1__AACGTTGGTAGAAGGA-1	0.423448	6.33078
001-022_T0_COL_LP_5p_N1__CTGAAGTAGCCGCCTA-1	-0.0721942	5.10782
001-022_T0_COL_LP_5p_N1__CTTTGCGGTCAGGACA-1	3.54819	2.43223
001-022_T0_COL_LP_5p_N1__ACGGCCAAGATGAGAG-1	0.402338	3.41157
001-022_T0_COL_LP_5p_N1__AGAGCTTTCTGACCTC-1	-0.146798	3.49579
001-022_T0_COL_LP_5p_N1__ACTGCTCGTTAAGGGC-1	0.00736033	3.95558
001-022_T0_COL_LP_5p_N1__CGAGCACCACAGACAG-1	0.206499	4.35079
001-022_T0_COL_LP_5p_N1__GAGTCCGCAGCGTTCG-1	-0.45001	4.85914
001-022_T0_COL_LP_5p_N1__GTGCATAGTTTGTTTC-1	0.564028	4.31383
001-022_T0_COL_LP_5p_N1__GTCGTAACACCATGTA-1	-0.132742	4.68674
001-022_T0_COL_LP_5p_N1__CAGGTGCGTGTTAAGA-1	-0.487013	5.13703
001-022_T0_COL_LP_5p_N1__GAGCAGAGTGCTTCTC-1	-0.250508	4.56961
001-022_T0_COL_LP_5p_N1__GGGACCTGTGAGCGAT-1	-0.0890898	5.18436
001-022_T0_COL_LP_5p_N1__GGAACTTAGAAACGAG-1	-0.360758	4.84471
001-022_T0_COL_LP_5p_N1__GCATGATGTTGCCTCT-1	-0.097126	4.59184
001-022_T0_COL_LP_5p_N1__TGAAAGACACGGTAAG-1	0.0606062	4.22965
001-022_T0_COL_LP_5p_N1__CATTATCAGACACGAC-1	0.25857	4.37462
001-022_T0_COL_LP_5p_N1__GACGTTAAGGGAGTAA-1	-0.414868	5.85264
001-022_T0_COL_LP_5p_N1__CCAGCGAAGCACGCCT-1	-0.210116	4.06858
001-022_T0_COL_LP_5p_N1__ATTTCTGAGCAATATG-1	0.140473	5.48883
001-022_T0_COL_LP_5p_N1__ATGCGATGTGGACGAT-1	0.496124	4.17813
001-022_T0_COL_LP_5p_N1__CCTCAGTAGTGTGAAT-1	-0.118341	4.13554
001-022_T0_COL_LP_5p_N1__ATAAGAGGTGGGTATG-1	-0.675904	5.25189
001-022_T0_COL_LP_5p_N1__TGACAACAGGCCGAAT-1	0.0565196	4.33724
001-022_T0_COL_LP_5p_N1__TTTGGTTGTCAACATC-1	0.22364	4.21449
001-022_T0_COL_LP_5p_N1__AGAATAGTCCGGGTGT-1	-0.568168	5.77637
001-022_T0_COL_LP_5p_N1__AGCTCTCTCGCATGAT-1	-0.730058	5.41969
001-022_T0_COL_LP_5p_N1__GTTTCTATCTACTATC-1	-0.570696	5.00546
001-022_T0_COL_LP_5p_N1__ACTTGTTTCCAAACAC-1	0.0818813	5.17846
001-022_T0_COL_LP_5p_N1__GTGCTTCTCTGTACGA-1	0.0387739	3.49689
001-022_T0_COL_LP_5p_N1__CGCTGGAGTATAATGG-1	-0.25886	4.85651
001-022_T0_COL_LP_5p_N1__CGTCTACGTAAATGTG-1	-0.276544	5.12228
001-022_T0_COL_LP_5p_N1__TGGGAAGAGTAGTGCG-1	-0.592523	5.86316
001-022_T0_COL_LP_5p_N1__TTGTAGGCAAGACGTG-1	-0.393759	5.69629
001-022_T0_COL_LP_5p_N1__GGGAGATAGCCAGGAT-1	0.211064	3.59727
001-022_T0_COL_LP_5p_N1__TGTCCCACAGTACACT-1	0.425466	4.15705
001-022_T0_COL_LP_5p_N1__CTCACACAGATAGTCA-1	0.219944	3.74682
001-022_T0_COL_LP_5p_N1__TGACGGCGTAAACCTC-1	0.228019	4.37231
001-022_T0_COL_LP_5p_N1__GGCCGATCAGCGATCC-1	0.134153	3.93059
001-022_T0_COL_LP_5p_N1__AAAGATGGTAGCCTCG-1	0.194934	5.09162
001-022_T0_COL_LP_5p_N1__CCTCTGAAGATGTGTA-1	3.74422	2.00554
001-022_T0_COL_LP_5p_N1__ATTATCCCAGTACACT-1	0.325585	5.85497
001-022_T0_COL_LP_5p_N1__GGACAGACAAGTTGTC-1	0.401964	4.60919
001-022_T0_COL_LP_5p_N1__GACACGCTCGTATCAG-1	-0.132549	3.79012
001-022_T0_COL_LP_5p_N1__TGCACCTTCATGCTCC-1	-0.236469	5.55768
001-022_T0_COL_LP_5p_N1__GTACGTAGTCTCATCC-1	-0.124349	6.48901
001-022_T0_COL_LP_5p_N1__CTCGTACCATCGGACC-1	-0.119685	4.83321
001-022_T0_COL_LP_5p_N1__CATCAGAGTACCTACA-1	-0.340341	4.53181
001-022_T0_COL_LP_5p_N1__TGCCCTAAGGTGTTAA-1	0.367365	4.04484
001-022_T0_COL_LP_5p_N1__CTAATGGAGGGATCTG-1	0.241693	4.95683
001-022_T0_COL_LP_5p_N1__GGTGCGTAGGCGATAC-1	0.389825	4.29074
001-022_T0_COL_LP_5p_N1__AAAGCAACATCGATGT-1	-0.032957	4.84713
001-022_T0_COL_LP_5p_N1__GTAGTCATCTGTACGA-1	-0.530145	5.88533
001-022_T0_COL_LP_5p_N1__TGTGGTACAAACCCAT-1	0.096321	4.40705
001-022_T0_COL_LP_5p_N1__TCATTACGTCTCTCTG-1	-0.469938	5.43046
001-022_T0_COL_LP_5p_N1__CATTATCGTCAGTGGA-1	-0.21459	4.2137
001-022_T0_COL_LP_5p_N1__CGCTTCAGTGTGGCTC-1	-0.310784	6.4098
001-022_T0_COL_LP_5p_N1__AGTGGGATCGGTTCGG-1	-0.228931	4.84359
001-022_T0_COL_LP_5p_N1__GGCAATTTCATTTGGG-1	-0.193658	5.70021
001-022_T0_COL_LP_5p_N1__ACAGCTATCCTACAGA-1	-0.128888	5.34497
001-022_T0_COL_LP_5p_N1__GTTACAGGTGTCCTCT-1	0.249923	6.08575
001-022_T0_COL_LP_5p_N1__TAAGTGCGTCTCTTTA-1	-0.385248	4.96999
001-022_T0_COL_LP_5p_N1__TCCCGATAGTCTTGCA-1	0.0898396	4.32896
001-022_T0_COL_LP_5p_N1__GTCGGGTTCGTTGACA-1	0.0151793	4.57035
001-022_T0_COL_LP_5p_N1__TGAAAGAGTGTCCTCT-1	0.118859	4.38829
001-022_T0_COL_LP_5p_N1__AAGGTTCGTCAATGTC-1	0.277129	4.33013
001-022_T0_COL_LP_5p_N1__GTGCGGTTCTTGTACT-1	-0.249723	5.79294
001-022_T0_COL_LP_5p_N1__CTACCCACAGTAAGCG-1	-0.28486	5.42564
001-022_T0_COL_LP_5p_N1__ATGAGGGCATTATCTC-1	-0.173647	5.31049
001-022_T0_COL_LP_5p_N1__GTGCTTCGTTGGTGGA-1	-0.225435	4.67099
001-022_T0_COL_LP_5p_N1__TTCTTAGCATGGGAAC-1	-0.511965	5.06464
001-022_T0_COL_LP_5p_N1__ACACTGAGTAAGTGGC-1	-0.384242	4.70708
001-022_T0_COL_LP_5p_N1__CGACTTCAGAGATGAG-1	0.550516	4.18982
001-022_T0_COL_LP_5p_N1__CTGAAACCACTAAGTC-1	-0.399933	5.43413
001-022_T0_COL_LP_5p_N1__GGCAATTAGTATCTCG-1	-0.189519	3.61268
001-022_T0_COL_LP_5p_N1__CTGCGGAAGGCCCTTG-1	-0.407567	4.70247
001-022_T0_COL_LP_5p_N1__CTACGTCCACAGAGGT-1	-0.543877	5.63431
001-022_T0_COL_LP_5p_N1__TAGCCGGGTTGGTAAA-1	-0.633125	5.00676
001-022_T0_COL_LP_5p_N1__GGTGCGTTCGTAGGAG-1	-0.0399541	5.32973
001-022_T0_COL_LP_5p_N1__CATTCGCTCGTTTGCC-1	-0.136977	4.4337
001-022_T0_COL_LP_5p_N1__CCCAATCCATTCACTT-1	-0.161991	4.58074
001-022_T0_COL_LP_5p_N1__CAACCTCAGACACGAC-1	-0.317906	5.42085
001-022_T0_COL_LP_5p_N1__TGCCCTAAGTGATCGG-1	-0.107632	5.79465
001-022_T0_COL_LP_5p_N1__CTCCTAGTCCTAGTGA-1	0.222615	5.85086
001-022_T0_COL_LP_5p_N1__TACTTGTCAGCATGAG-1	0.0150217	4.95019
001-022_T0_COL_LP_5p_N1__TCACGAACATTAGGCT-1	-0.642181	5.66643
001-022_T0_COL_LP_5p_N1__TGGTTCCAGCTAACTC-1	0.195965	4.87904
001-022_T0_COL_LP_5p_N1__CGGACACTCAAGGTAA-1	0.473922	4.15583
001-022_T0_COL_LP_5p_N1__ACACCGGAGTCGATAA-1	0.0245879	4.26945
001-022_T0_COL_LP_5p_N1__AGATCTGAGAGATGAG-1	-0.48991	5.42019
001-022_T0_COL_LP_5p_N1__CAACCTCTCTACCTGC-1	0.0926879	4.02636
001-022_T0_COL_LP_5p_N1__AGCATACCATCCGCGA-1	0.0710645	5.09536
001-022_T0_COL_LP_5p_N1__ATAACGCAGGAACTGC-1	0.215408	4.69567
001-022_T0_COL_LP_5p_N1__TGGACGCCATCCGCGA-1	0.0846329	3.85505
001-022_T0_COL_LP_5p_N1__GCGAGAAAGATTACCC-1	0.202309	4.47798
001-022_T0_COL_LP_5p_N1__GGTGAAGGTCACACGC-1	-0.429558	5.55741
001-022_T0_COL_LP_5p_N1__TTAGTTCTCTACCTGC-1	-0.394935	4.57014
001-022_T0_COL_LP_5p_N1__CAGAATCAGGATGCGT-1	-0.44784	5.57433
001-022_T0_COL_LP_5p_N1__CCAATCCGTAATCGTC-1	-0.430437	5.5096
001-022_T0_COL_LP_5p_N1__ACACTGACAGGTGCCT-1	-0.411096	5.55165
001-022_T0_COL_LP_5p_N1__TCTATTGGTCTCATCC-1	0.349214	3.69779
001-022_T0_COL_LP_5p_N1__TCTTCGGCACACGCTG-1	-0.210375	5.93227
001-022_T0_COL_LP_5p_N1__GACTAACTCTGGTGTA-1	0.0357206	4.39029
001-022_T0_COL_LP_5p_N1__GGAACTTGTGATGCCC-1	-0.446507	4.46848
001-022_T0_COL_LP_5p_N1__GCCAAATAGCCGTCGT-1	-0.0387389	4.13647
001-022_T0_COL_LP_5p_N1__CTCGTACGTACAGTTC-1	0.011334	4.92913
001-022_T0_COL_LP_5p_N1__GTGCGGTGTTGCGTTA-1	-0.738486	4.94434
001-022_T0_COL_LP_5p_N1__GGGAGATGTATAGGGC-1	0.230047	4.20969
001-022_T0_COL_LP_5p_N1__CCATTCGTCGTTTATC-1	-0.285509	5.71592
001-022_T0_COL_LP_5p_N1__CGATTGAGTACTTCTT-1	-0.285623	4.62676
001-022_T0_COL_LP_5p_N1__CAGGTGCTCAGTACGT-1	0.797712	5.20407
001-022_T0_COL_LP_5p_N1__ATTGGTGTCAGGATCT-1	-0.327132	4.55523
001-022_T0_COL_LP_5p_N1__CAGCCGAAGAATAGGG-1	0.548277	4.21067
001-022_T0_COL_LP_5p_N1__TGTGGTACACTCAGGC-1	0.145505	3.83888
001-022_T0_COL_LP_5p_N1__CTGATAGTCCCTAATT-1	-0.00378883	4.30595
001-022_T0_COL_LP_5p_N1__GTGTTAGCACCCATGG-1	-0.554466	5.20669
001-022_T0_COL_LP_5p_N1__CAGGTGCAGAGTACAT-1	0.299786	5.82021
001-022_T0_COL_LP_5p_N1__ACGGGCTTCGTTACAG-1	-0.0489038	4.03636
001-022_T0_COL_LP_5p_N1__GTTCGGGAGTGATCGG-1	0.466035	6.07656
001-022_T0_COL_LP_5p_N1__TGACAACAGTCCGGTC-1	-0.254985	5.77727
001-022_T0_COL_LP_5p_N1__TCTCTAACATGTTCCC-1	0.0819959	4.30744
001-022_T0_COL_LP_5p_N1__CATATGGCACCAGATT-1	0.097735	4.26595
001-022_T0_COL_LP_5p_N1__TAGGCATCATGGTCAT-1	-0.327273	5.69242
001-022_T0_COL_LP_5p_N1__ACATGGTCAGCTGTTA-1	-0.263716	5.6846
001-022_T0_COL_LP_5p_N1__GACGCGTAGAATCTCC-1	-0.688406	5.45695
001-022_T0_COL_LP_5p_N1__TTCGAAGGTGAGGCTA-1	0.219784	3.22313
001-022_T0_COL_LP_5p_N1__CGATGGCTCTGCCAGG-1	0.712446	4.51318
001-022_T0_COL_LP_5p_N1__GCTGCTTAGTCTCGGC-1	3.51447	2.58122
001-022_T0_COL_LP_5p_N1__CGCTTCATCTGGTTCC-1	-0.106737	4.12469
001-022_T0_COL_LP_5p_N1__TAAGCGTTCAGCGATT-1	0.0148787	5.44693
001-022_T0_COL_LP_5p_N1__CCTTCCCTCGTCGTTC-1	-0.546277	5.02083
001-022_T0_COL_LP_5p_N1__AGATTGCCATAGGATA-1	0.517459	4.30151
001-022_T0_COL_LP_5p_N1__TTGACTTGTACTCGCG-1	-0.358639	4.99956
001-022_T0_COL_LP_5p_N1__TCTGAGAAGACAAGCC-1	3.4195	2.78993
001-022_T0_COL_LP_5p_N1__GCTGCTTTCAACACGT-1	0.218983	3.95872
001-022_T0_COL_LP_5p_N1__TGTCCCATCGGACAAG-1	0.198752	5.7995
001-022_T0_COL_LP_5p_N1__TAAGAGAAGTACGCGA-1	0.375177	4.54061
001-022_T0_COL_LP_5p_N1__TTAGGACGTGTCCTCT-1	-0.324993	4.3162
001-022_T0_COL_LP_5p_N1__AACTCTTTCGGCGCAT-1	0.10299	4.13887
001-022_T0_COL_LP_5p_N1__GTTCTCGGTGGGTCAA-1	0.236344	5.82501
001-022_T0_COL_LP_5p_N1__ACTTGTTTCGCGCCAA-1	-0.321022	4.53071
001-022_T0_COL_LP_5p_N1__CGCGTTTTCCACGAAT-1	-0.567611	5.61273
001-022_T0_COL_LP_5p_N1__GCACTCTGTAGGCATG-1	-0.000250856	5.54267
001-022_T0_COL_LP_5p_N1__GACGCGTGTCGGCACT-1	-0.364273	5.00748
001-022_T0_COL_LP_5p_N1__AAGGAGCTCCGCGCAA-1	-0.282687	4.26356
001-022_T0_COL_LP_5p_N1__AAAGCAACAGGTGGAT-1	-0.33145	5.81305
001-022_T0_COL_LP_5p_N1__CAGCTAACACAACTGT-1	0.390651	5.05331
001-022_T0_COL_LP_5p_N1__TGGGCGTAGGGTTCCC-1	-0.13177	4.21311
001-022_T0_COL_LP_5p_N1__GGTGAAGCATCGGGTC-1	-0.978438	5.84131
001-022_T0_COL_LP_5p_N1__CGCTTCAAGTTAACGA-1	0.416954	4.5043
001-022_T0_COL_LP_5p_N1__TGGCCAGAGAGGGATA-1	0.643081	4.67446
001-022_T0_COL_LP_5p_N1__CGAGCACAGACTTTCG-1	-0.177139	4.34031
001-022_T0_COL_LP_5p_N1__CGGACACCACTAAGTC-1	0.033747	4.20181
001-022_T0_COL_LP_5p_N1__AACACGTAGGCACATG-1	0.595104	4.60347
001-022_T0_COL_LP_5p_N1__AGGGAGTCACATCTTT-1	-0.221853	4.41863
001-022_T0_COL_LP_5p_N1__TCTATTGCAGTCCTTC-1	-0.171925	4.33316
001-022_T0_COL_LP_5p_N1__GGTATTGTCAGAGCTT-1	-0.16895	5.66722
001-022_T0_COL_LP_5p_N1__GAGCAGAGTGAGTATA-1	-0.471377	5.34321
001-022_T0_COL_LP_5p_N1__CGAGCCAGTAGGGACT-1	0.448955	3.91284
001-022_T0_COL_LP_5p_N1__AACTCAGCAGCGTAAG-1	0.468135	4.4818
001-022_T0_COL_LP_5p_N1__ACCAGTAGTAAGAGGA-1	0.640489	5.30725
001-022_T0_COL_LP_5p_N1__CCATTCGAGGCGTACA-1	-0.237552	5.39007
001-022_T0_COL_LP_5p_N1__AGTTGGTTCCACTCCA-1	3.66857	2.27258
001-022_T0_COL_LP_5p_N1__TCTCTAAAGGTGCAAC-1	0.307441	4.13482
001-022_T0_COL_LP_5p_N1__ACAGCTAGTGTTTGGT-1	-0.402043	4.0074
001-022_T0_COL_LP_5p_N1__ATCTACTCATGAAGTA-1	0.330503	4.65831
001-022_T0_COL_LP_5p_N1__AAAGTAGCAATGGAAT-1	0.582234	4.79321
001-022_T0_COL_LP_5p_N1__CGGACTGAGTTGTAGA-1	0.65002	4.98147
001-022_T0_COL_LP_5p_N1__GTGTTAGAGACCCACC-1	-0.0304027	4.64603
001-022_T0_COL_LP_5p_N1__CTCGGAGTCCCGACTT-1	-0.417958	4.65369
001-022_T0_COL_LP_5p_N1__AGACGTTAGAATGTGT-1	0.592131	4.14849
001-022_T0_COL_LP_5p_N1__AGCCTAACAAGGTGTG-1	0.212989	4.65289
001-022_T0_COL_LP_5p_N1__CAGCAGCAGCCCAGCT-1	0.286104	4.67755
001-022_T0_COL_LP_5p_N1__CATTCGCCATCCAACA-1	-0.0791557	4.40551
001-022_T0_COL_LP_5p_N1__GTTTCTAGTCAGATAA-1	0.325334	4.0618
001-022_T0_COL_LP_5p_N1__TCACAAGCAGTATCTG-1	3.83439	1.87451
001-022_T0_COL_LP_5p_N1__CTAACTTCAGCTGCTG-1	-0.673005	5.37111
001-022_T0_COL_LP_5p_N1__GACAGAGGTTTAGGAA-1	0.761758	4.60626
001-022_T0_COL_LP_5p_N1__ACTGCTCGTCTACCTC-1	0.0651521	4.44616
001-022_T0_COL_LP_5p_N1__TAGTTGGGTCAGAAGC-1	0.287753	4.2455
001-022_T0_COL_LP_5p_N1__AGCGGTCAGTGCCATT-1	0.724762	4.35093
001-022_T0_COL_LP_5p_N1__CTAGTGAGTACAGCAG-1	0.353602	4.80648
001-022_T0_COL_LP_5p_N1__CTCGGAGGTGAAATCA-1	0.975225	4.3681
001-022_T0_COL_LP_5p_N1__GCATGCGTCAGGCGAA-1	-0.0110582	4.88632
001-022_T0_COL_LP_5p_N1__TGAGAGGCATTGTGCA-1	0.351112	4.1695
001-022_T0_COL_LP_5p_N1__GACTACAAGGCCCGTT-1	-1.31743	6.23233
001-022_T0_COL_LP_5p_N1__ACACCAAAGGCAGTCA-1	0.150915	4.85786
001-022_T0_COL_LP_5p_N1__TACGGGCCAACTGGCC-1	0.155638	4.9988
001-022_T0_COL_LP_5p_N1__CCTTTCTAGTGTACTC-1	0.13948	4.3996
001-022_T0_COL_LP_5p_N1__TCCCGATAGATGGGTC-1	0.203557	4.44673
001-022_T0_COL_LP_5p_N1__GTGAAGGTCTGGTTCC-1	0.444217	4.52268
001-022_T0_COL_LP_5p_N1__TATCTCACACAGACTT-1	0.733396	4.31044
001-022_T0_COL_LP_5p_N1__GCGCCAAGTTGAGTTC-1	-0.00273107	3.97872
001-022_T0_COL_LP_5p_N1__AGCAGCCGTAATAGCA-1	0.470052	4.71708
001-022_T0_COL_LP_5p_N1__TTCGGTCTCGGTGTCG-1	0.150229	4.66364
001-022_T0_COL_LP_5p_N1__GACTAACTCAGCTTAG-1	-0.811221	5.84833
001-022_T0_COL_LP_5p_N1__CATCCACAGAGCTGGT-1	0.634909	5.22451
001-022_T0_COL_LP_5p_N1__CGCTATCCAACACGCC-1	0.201891	4.1981
001-022_T0_COL_LP_5p_N1__CGGACACTCCTGCTTG-1	0.517199	6.05841
001-022_T0_COL_LP_5p_N1__AACTCTTCAGCTGCAC-1	0.205422	4.82961
001-022_T0_COL_LP_5p_N1__TGGGCGTAGGGTGTGT-1	-0.157117	4.94417
001-022_T0_COL_LP_5p_N1__AAGGTTCAGACAGACC-1	0.515765	4.54892
001-022_T0_COL_LP_5p_N1__CATGGCGTCATTGCCC-1	-0.956272	4.72852
001-022_T0_COL_LP_5p_N1__AGGTCCGAGTACCGGA-1	0.482545	5.166
001-022_T0_COL_LP_5p_N1__GTGAAGGAGTTACGGG-1	-0.601547	4.77122
001-022_T0_COL_LP_5p_N1__TTAGGCATCTGCAAGT-1	0.339318	4.03756
001-022_T0_COL_LP_5p_N1__GACGTGCCATCACGTA-1	0.267923	4.44081
001-022_T0_COL_LP_5p_N1__CTGCCTAGTGTAACGG-1	0.662775	5.04525
001-022_T0_COL_LP_5p_N1__GCTTGAAAGCGTGAAC-1	0.917846	5.27158
001-022_T0_COL_LP_5p_N1__ATCCGAAAGGGATCTG-1	0.528223	4.2159
001-022_T0_COL_LP_5p_N1__TCCCGATTCCCATTAT-1	-0.340275	6.29395
001-022_T0_COL_LP_5p_N1__AAAGCAACAACAACCT-1	0.751571	5.36613
001-022_T0_COL_LP_5p_N1__TATGCCCGTTATCACG-1	0.806603	4.57719
001-022_T0_COL_LP_5p_N1__TACAGTGTCGAGCCCA-1	-0.0700635	5.22003
001-022_T0_COL_LP_5p_N1__AGGCCACTCGATGAGG-1	3.61054	2.01881
001-022_T0_COL_LP_5p_N1__ATCTACTCAGCCACCA-1	0.517637	5.09598
001-022_T0_COL_LP_5p_N1__CTGCCTATCCAAACAC-1	0.593679	5.27384
001-022_T0_COL_LP_5p_N1__AACTCAGCAATCCAAC-1	0.258166	5.18785
001-022_T0_COL_LP_5p_N1__TCAGGTATCGCTGATA-1	0.503978	3.80248
001-022_T0_COL_LP_5p_N1__CACAGGCAGCGCCTCA-1	-0.689001	5.4721
001-022_T0_COL_LP_5p_N1__AAGGTTCGTAGGCATG-1	0.309278	3.59411
001-022_T0_COL_LP_5p_N1__GTTCATTTCAAGGCTT-1	0.0695954	3.76425
001-022_T0_COL_LP_5p_N1__CGAACATCAGCTTCGG-1	0.133593	4.18025
001-022_T0_COL_LP_5p_N1__AGACGTTGTACCGCTG-1	0.147375	6.28284
001-022_T0_COL_LP_5p_N1__TCAGATGAGGAGTTGC-1	0.195602	5.15888
001-022_T0_COL_LP_5p_N1__GTTCTCGCAGCCTTTC-1	0.0579057	4.12455
001-022_T0_COL_LP_5p_N1__GGGATGACACAGCGTC-1	-0.330788	5.61211
001-022_T0_COL_LP_5p_N1__CGGTTAATCCAAACTG-1	0.839138	4.66182
001-022_T0_COL_LP_5p_N1__TGTCCCAGTGCAGTAG-1	0.551254	4.48936
001-022_T0_COL_LP_5p_N1__CCTAGCTAGCGGCTTC-1	0.249615	5.37448
001-022_T0_COL_LP_5p_N1__GCATGTATCTGGCGAC-1	0.419421	4.45055
001-022_T0_COL_LP_5p_N1__CGCGGTACAATCCGAT-1	0.889083	5.33749
001-022_T0_COL_LP_5p_N1__GCATGTACAATGACCT-1	0.0909037	4.36559
001-022_T0_COL_LP_5p_N1__GCTGCTTCAGATGGGT-1	-0.2245	4.4782
001-022_T0_COL_LP_5p_N1__CTACCCAGTTGATTGC-1	-0.47432	5.07426
001-022_T0_COL_LP_5p_N1__AAGACCTTCCGTAGTA-1	-0.542139	5.63083
001-022_T0_COL_LP_5p_N1__GTAGTCAGTTGTGGCC-1	-0.101659	4.34479
001-022_T0_COL_LP_5p_N1__AGAGCTTTCTCGGACG-1	0.30023	4.43963
001-022_T0_COL_LP_5p_N1__CTGCTGTGTCTACCTC-1	0.38336	4.32482
001-022_T0_COL_LP_5p_N1__CGTTAGAAGAGGTTAT-1	-0.0916558	3.84082
001-022_T0_COL_LP_5p_N1__TGCGCAGCATTATCTC-1	-0.377512	4.38716
001-022_T0_COL_LP_5p_N1__AAAGCAATCAGAGACG-1	0.448043	4.41261
001-022_T0_COL_LP_5p_N1__CTAACTTTCAGAAATG-1	0.165148	3.79001
001-022_T0_COL_LP_5p_N1__ATGAGGGTCCGCAGTG-1	0.608497	6.22308
001-022_T0_COL_LP_5p_N1__ATCATCTCAGGTTTCA-1	0.238145	4.32946
001-022_T0_COL_LP_5p_N1__TCTCATAGTGCCTGCA-1	0.563576	4.89921
001-022_T0_COL_LP_5p_N1__TCGCGTTCATCCCACT-1	0.228021	5.35797
001-022_T0_COL_LP_5p_N1__CAGCAGCTCAAACCAC-1	0.535802	5.44523
001-022_T0_COL_LP_5p_N1__GGACAGACAACACCCG-1	0.247523	4.85502
001-022_T0_COL_LP_5p_N1__GGATTACAGCGAGAAA-1	0.151429	3.36046
001-022_T0_COL_LP_5p_N1__ACGGGTCGTGACCAAG-1	-0.105472	5.22356
001-022_T0_COL_LP_5p_N1__GCTGCGAGTACAGTGG-1	-0.600624	4.1852
001-022_T0_COL_LP_5p_N1__TGAAAGATCCAGGGCT-1	-0.720396	5.3436
001-022_T0_COL_LP_5p_N1__ATGTGTGCAGGTCCAC-1	0.800153	4.69383
001-022_T0_COL_LP_5p_N1__GCGCGATCAGACAAAT-1	0.259127	5.9687
001-022_T0_COL_LP_5p_N1__GGAGCAAGTAGCTCCG-1	0.465507	4.02055
001-022_T0_COL_LP_5p_N1__CGATGGCCACTCAGGC-1	0.017769	4.51748
001-022_T0_COL_LP_5p_N1__CTGCCTAAGTTGCAGG-1	0.631073	4.69254
001-022_T0_COL_LP_5p_N1__ATTACTCAGACTCGGA-1	0.4603	4.28042
001-022_T0_COL_LP_5p_N1__CGTTGGGTCAACGCTA-1	0.697067	5.34497
001-022_T0_COL_LP_5p_N1__ACTTACTCATACTACG-1	0.3034	6.11917
001-022_T0_COL_LP_5p_N1__GCTCCTATCAAACCGT-1	0.41564	3.99691
001-022_T0_COL_LP_5p_N1__GCGGGTTGTTGTCTTT-1	0.0328005	3.79025
001-022_T0_COL_LP_5p_N1__ATAAGAGAGTCACGCC-1	0.304431	4.4237
001-022_T0_COL_LP_5p_N1__TCAGCAACATCACGTA-1	3.63433	2.45666
001-022_T0_COL_LP_5p_N1__AGGGATGAGTGTCTCA-1	-0.406912	3.98106
001-022_T0_COL_LP_5p_N1__TTCTCCTGTGCCTGGT-1	0.576185	4.35753
001-022_T0_COL_LP_5p_N1__CAGCAGCTCGCTGATA-1	-0.479413	5.50157
001-022_T0_COL_LP_5p_N1__GGAACTTCACTTGGAT-1	0.408278	4.4343
001-022_T0_COL_LP_5p_N1__GTTCATTAGTGCTGCC-1	0.0813295	4.27663
001-022_T0_COL_LP_5p_N1__TGAGCCGGTGGTAACG-1	-0.274261	3.69774
001-022_T0_COL_LP_5p_N1__GTACGTACAAGCCGCT-1	0.549779	4.45529
001-022_T0_COL_LP_5p_N1__AACTCAGGTTATCACG-1	0.272631	4.00659
001-022_T0_COL_LP_5p_N1__AGTGTCAGTCTGATTG-1	0.279195	5.54836
001-022_T0_COL_LP_5p_N1__CGTTCTGGTACCCAAT-1	0.968854	5.04787
001-022_T0_COL_LP_5p_N1__GACAGAGCACGAGGTA-1	-1.35845	6.28963
001-022_T0_COL_LP_5p_N1__GGTGAAGTCAAACCGT-1	1.06225	4.54075
001-022_T0_COL_LP_5p_N1__CGCTTCACACCCAGTG-1	0.670904	5.29974
001-022_T0_COL_LP_5p_N1__ATCCACCCAGCGTCCA-1	0.52686	3.76883
001-022_T0_COL_LP_5p_N1__TCAGCTCTCTCAAACG-1	-0.133206	4.73904
001-022_T0_COL_LP_5p_N1__GTGCATATCAACCAAC-1	0.861335	4.9256
001-022_T0_COL_LP_5p_N1__CACCACTAGACTGGGT-1	-0.337711	4.17411
001-022_T0_COL_LP_5p_N1__CGTGAGCAGACCACGA-1	0.469141	4.87033
001-022_T0_COL_LP_5p_N1__GGTGAAGGTTCAGTAC-1	0.371405	4.8708
001-022_T0_COL_LP_5p_N1__CGAACATAGTTCGATC-1	0.221666	4.64484
001-022_T0_COL_LP_5p_N1__CCGTTCATCATCGCTC-1	0.461932	3.4338
001-022_T0_COL_LP_5p_N1__TCGTAGATCGTTTGCC-1	0.287515	5.9836
001-022_T0_COL_LP_5p_N1__AGCATACCAGACACTT-1	0.172222	6.23494
001-022_T0_COL_LP_5p_N1__AGCTCCTTCCATGAGT-1	0.446523	3.95983
001-022_T0_COL_LP_5p_N1__CCGTGGATCTCGTATT-1	0.107753	5.47975
001-022_T0_COL_LP_5p_N1__TACGGTAAGCTACCGC-1	-0.385494	4.6988
001-022_T0_COL_LP_5p_N1__CATCAAGCAAACGTGG-1	0.119656	3.75983
001-022_T0_COL_LP_5p_N1__GCATACAAGCGATATA-1	0.632513	3.88825
001-022_T0_COL_LP_5p_N1__CGACCTTAGTACACCT-1	0.222298	4.45324
001-022_T0_COL_LP_5p_N1__GCATGATGTGAGGCTA-1	1.03139	4.81742
001-022_T0_COL_LP_5p_N1__CAAGGCCTCAATACCG-1	0.837563	5.35432
001-022_T0_COL_LP_5p_N1__CATGACATCGCTTGTC-1	0.170994	5.90872
001-022_T0_COL_LP_5p_N1__TATCAGGAGCCACCTG-1	0.293448	5.16017
001-022_T0_COL_LP_5p_N1__GTAACGTCACTGTTAG-1	-0.205027	3.8912
001-022_T0_COL_LP_5p_N1__CGGAGTCAGCAAATCA-1	0.941937	4.68971
001-022_T0_COL_LP_5p_N1__GGCGTGTGTCCCTACT-1	-0.355088	3.74654
001-022_T0_COL_LP_5p_N1__CGTGAGCAGGTGCAAC-1	0.311635	5.99501
001-022_T0_COL_LP_5p_N1__CGTCAGGCACGAAGCA-1	-0.509952	5.51381
001-022_T0_COL_LP_5p_N1__CGACCTTCACCTCGTT-1	0.0745016	4.92556
001-022_T0_COL_LP_5p_N1__CAGGTGCGTTGGACCC-1	0.625866	4.45312
001-022_T0_COL_LP_5p_N1__TCGTAGACAAACAACA-1	0.325097	5.0607
001-022_T0_COL_LP_5p_N1__CACAGTAGTTCAGGCC-1	0.488169	4.52686
001-022_T0_COL_LP_5p_N1__GACGGCTAGAAGGTTT-1	0.661747	4.72432
001-022_T0_COL_LP_5p_N1__GCTGCGAGTCCGACGT-1	-0.55485	5.25206
001-022_T0_COL_LP_5p_N1__GGTGCGTGTTTACTCT-1	-0.499901	4.63566
001-022_T0_COL_LP_5p_N1__ATGGGAGAGGCCGAAT-1	0.492522	5.39665
001-022_T0_COL_LP_5p_N1__AAAGATGGTGACGCCT-1	-0.255481	4.47865
001-022_T0_COL_LP_5p_N1__CCATTCGGTACAGTTC-1	0.449059	4.62598
001-022_T0_COL_LP_5p_N1__GTTCTCGTCAACACAC-1	0.299959	6.16693
001-022_T0_COL_LP_5p_N1__AACCATGCAGTTCCCT-1	0.354665	3.69071
001-022_T0_COL_LP_5p_N1__CCTCAGTTCCGGGTGT-1	-0.149296	4.93679
001-022_T0_COL_LP_5p_N1__AAAGTAGAGTGTCTCA-1	-0.524113	5.66127
001-022_T0_COL_LP_5p_N1__GTGCATAAGGCAGGTT-1	-0.279572	4.09957
001-022_T0_COL_LP_5p_N1__TGGCGCATCTGAGTGT-1	0.509243	4.46565
001-022_T0_COL_LP_5p_N1__TCTCTAATCGGCCGAT-1	-0.137422	4.85419
001-022_T0_COL_LP_5p_N1__TTTGTCATCATGTCCC-1	0.344017	5.08865
001-022_T0_COL_LP_5p_N1__ACGATACTCCACGCAG-1	0.411894	5.13801
001-022_T0_COL_LP_5p_N1__GGAGCAAAGGACAGAA-1	-0.069149	4.59121
001-022_T0_COL_LP_5p_N1__GTCGTAAGTACTCTCC-1	0.515187	4.20314
001-022_T0_COL_LP_5p_N1__GCCAAATCACGTTGGC-1	-0.139608	3.54688
001-022_T0_COL_LP_5p_N1__TCTTTCCAGAGTAAGG-1	0.896219	5.29341
001-022_T0_COL_LP_5p_N1__GACGTTAAGAACAATC-1	0.482245	4.85202
001-022_T0_COL_LP_5p_N1__TCTTTCCTCCGTCAAA-1	0.807415	4.75929
001-022_T0_COL_LP_5p_N1__GTGAAGGGTGTTCGAT-1	0.204692	3.94921
001-022_T0_COL_LP_5p_N1__GACCTGGGTATCTGCA-1	0.111592	4.22626
001-022_T0_COL_LP_5p_N1__AGAGCTTTCAGCTGGC-1	0.672432	5.37829
001-022_T0_COL_LP_5p_N1__AAAGTAGCAGGGTTAG-1	0.206659	4.50867
001-022_T0_COL_LP_5p_N1__CATATTCAGGCAAAGA-1	0.462168	5.03404
001-022_T0_COL_LP_5p_N1__GTAGGCCGTAAGTTCC-1	-0.00137977	4.17129
001-022_T0_COL_LP_5p_N1__CTGTTTAGTCCGAATT-1	0.0754745	3.25907
001-022_T0_COL_LP_5p_N1__AGGCCGTCACCTCGTT-1	0.691743	4.92525
001-022_T0_COL_LP_5p_N1__ACGAGCCAGGAGTTGC-1	-0.188176	4.61209
001-022_T0_COL_LP_5p_N1__ACCTTTACACGTCAGC-1	0.84189	5.18349
001-022_T0_COL_LP_5p_N1__TGACAACGTAGATTAG-1	-0.594125	4.90584
001-022_T0_COL_LP_5p_N1__TGCCCATAGGCACATG-1	0.567492	4.9619
001-022_T0_COL_LP_5p_N1__TCCACACCAGGATTGG-1	-0.0842987	4.37342
001-022_T0_COL_LP_5p_N1__GCTGGGTAGGAGTACC-1	0.886923	4.97406
001-022_T0_COL_LP_5p_N1__CCCTCCTAGATAGTCA-1	0.71039	4.22302
001-022_T0_COL_LP_5p_N1__ACAGCCGCATCCGGGT-1	-0.0311816	3.90612
001-022_T0_COL_LP_5p_N1__CTTTGCGCATGGATGG-1	0.949028	4.43369
001-022_T0_COL_LP_5p_N1__TTAACTCAGATACACA-1	0.659802	4.54254
001-022_T0_COL_LP_5p_N1__TGGTTCCGTTATGCGT-1	0.658437	5.05043
001-022_T0_COL_LP_5p_N1__GGCGACTAGATCGGGT-1	-0.353521	3.83297
001-022_T0_COL_LP_5p_N1__CCGTTCAGTGACAAAT-1	0.821112	5.51297
001-022_T0_COL_LP_5p_N1__ACACCGGCAGGGTTAG-1	0.825353	4.77977
001-022_T0_COL_LP_5p_N1__TTTGCGCCAGTAGAGC-1	0.279719	4.59239
001-022_T0_COL_LP_5p_N1__AGGGATGAGAAACGCC-1	-0.49012	4.33008
001-022_T0_COL_LP_5p_N1__TCGCGAGAGTGCCATT-1	0.48777	4.22124
001-022_T0_COL_LP_5p_N1__TTAACTCCACTTAAGC-1	0.228285	4.14899
001-022_T0_COL_LP_5p_N1__AACCATGAGCAATATG-1	0.201764	3.75399
001-022_T0_COL_LP_5p_N1__CTGCGGAGTGGCGAAT-1	-0.0270253	4.65283
001-022_T0_COL_LP_5p_N1__TAGTGGTCATTAGCCA-1	0.909503	5.22251
001-022_T0_COL_LP_5p_N1__AAGGTTCTCAGATAAG-1	0.249044	5.86849
001-022_T0_COL_LP_5p_N1__GACCTGGTCTTCTGGC-1	0.802853	4.58358
001-022_T0_COL_LP_5p_N1__CATATTCGTTCCACGG-1	0.435086	4.29789
001-022_T0_COL_LP_5p_N1__CGATTGATCTGACCTC-1	0.137129	4.90441
001-022_T0_COL_LP_5p_N1__GACTACAGTTCACGGC-1	0.244793	3.96475
001-022_T0_COL_LP_5p_N1__ATCATCTTCCGGGTGT-1	0.779277	5.45109
001-022_T0_COL_LP_5p_N1__GTCACGGGTTCCTCCA-1	0.240833	4.23831
001-022_T0_COL_LP_5p_N1__CGTTAGAGTCAAAGCG-1	0.335798	4.0712
001-022_T0_COL_LP_5p_N1__GACTACATCGGCATCG-1	0.451294	5.01082
001-022_T0_COL_LP_5p_N1__TATCTCATCAATCTCT-1	0.249551	4.15264
001-022_T0_COL_LP_5p_N1__CGGACGTAGAATCTCC-1	0.364525	3.6486
001-022_T0_COL_LP_5p_N1__TGAGCCGTCGCAAGCC-1	0.456682	4.52396
001-022_T0_COL_LP_5p_N1__ACTGTCCCACTTCTGC-1	-0.00305634	4.02363
001-022_T0_COL_LP_5p_N1__TCGAGGCAGCACCGCT-1	0.276129	5.97739
001-022_T0_COL_LP_5p_N1__CAGAATCCAGATCCAT-1	0.132297	3.44085
001-022_T0_COL_LP_5p_N1__CCTCTGAAGATGGCGT-1	-1.27727	6.08938
001-022_T0_COL_LP_5p_N1__CGTCACTGTCTGATCA-1	0.885564	4.41665
001-022_T0_COL_LP_5p_N1__GGTGAAGTCAAAGTAG-1	0.455423	4.54035
001-022_T0_COL_LP_5p_N1__TGCCCTATCTGTTGAG-1	0.789404	4.44803
001-022_T0_COL_LP_5p_N1__CGTAGGCAGGCTAGAC-1	-0.238554	4.23751
001-022_T0_COL_LP_5p_N1__CGGACGTCACACAGAG-1	-0.195268	4.86412
001-022_T0_COL_LP_5p_N1__CACACAAAGGGCTTGA-1	3.549	2.33571
001-022_T0_COL_LP_5p_N1__TTGGCAACAGCTGCAC-1	0.945413	4.28812
001-022_T0_COL_LP_5p_N1__TCATTACAGTGCTGCC-1	3.73375	2.50013
001-022_T0_COL_LP_5p_N1__TACAGTGTCGTACCGG-1	0.724153	4.29546
001-022_T0_COL_LP_5p_N1__GTGCGGTTCCTAAGTG-1	-0.344814	5.05906
001-022_T0_COL_LP_5p_N1__AACTGGTGTATGAAAC-1	0.505654	4.5116
001-022_T0_COL_LP_5p_N1__TGCTACCTCAGTTGAC-1	0.421664	4.24554
001-022_T0_COL_LP_5p_N1__CGAATGTCATTAACCG-1	0.512534	5.14787
001-022_T0_COL_LP_5p_N1__ACTGAACAGATGGCGT-1	0.343608	5.28102
001-022_T0_COL_LP_5p_N1__CCCAATCGTTAAAGTG-1	-1.12141	6.24615
001-022_T0_COL_LP_5p_N1__CCATGTCTCAGCACAT-1	0.625211	5.07365
001-022_T0_COL_LP_5p_N1__CATTATCCATTTGCCC-1	0.499823	4.29723
001-022_T0_COL_LP_5p_N1__CAAGGCCAGTGATCGG-1	3.94562	1.88659
001-022_T0_COL_LP_5p_N1__CTTCTCTCAGCTTCGG-1	0.549642	4.58696
001-022_T0_COL_LP_5p_N1__GTTCGGGTCTGGAGCC-1	0.273738	5.51602
001-022_T0_COL_LP_5p_N1__CTTAACTGTAGTGAAT-1	0.635649	4.78178
001-022_T0_COL_LP_5p_N1__ACTTGTTCAGTCACTA-1	0.854312	4.93271
001-022_T0_COL_LP_5p_N1__GATCAGTCAGGGATTG-1	3.90773	2.44568
001-022_T0_COL_LP_5p_N1__ACATGGTGTATCTGCA-1	0.986589	4.71815
001-022_T0_COL_LP_5p_N1__GTGTGCGGTCATATGC-1	-0.0704072	3.84413
001-022_T0_COL_LP_5p_N1__TATTACCTCTGATTCT-1	0.625101	3.77077
001-022_T0_COL_LP_5p_N1__CTTACCGTCTGCTGTC-1	0.501772	4.96478
001-022_T0_COL_LP_5p_N1__CTGCCTAGTTAAGATG-1	-0.35791	4.21884
001-022_T0_COL_LP_5p_N1__AGATTGCCAGGGCATA-1	1.16788	4.77661
001-022_T0_COL_LP_5p_N1__TTCCCAGAGAAGGTTT-1	0.39939	4.52033
001-022_T0_COL_LP_5p_N1__ACACCAATCCATGAAC-1	0.622488	4.11735
001-022_T0_COL_LP_5p_N1__CGACCTTCAGCGTAAG-1	-0.210488	3.66954
001-022_T0_COL_LP_5p_N1__TAGCCGGCAAGCCATT-1	-0.102936	4.77497
001-022_T0_COL_LP_5p_N1__TACAGTGAGAGTACCG-1	0.553726	4.81048
001-022_T0_COL_LP_5p_N1__CTAACTTCATCTCCCA-1	0.55422	4.92762
001-022_T0_COL_LP_5p_N1__TCGCGAGCAAGCGTAG-1	0.697338	4.87899
001-022_T0_COL_LP_5p_N1__CGTCTACAGTACGCCC-1	0.587486	5.33735
001-022_T0_COL_LP_5p_N1__CGTTAGAGTTGTTTGG-1	0.308869	3.86623
001-022_T0_COL_LP_5p_N1__GTTTCTAAGGCATGGT-1	0.468581	3.8407
001-022_T0_COL_LP_5p_N1__CAGGTGCGTCTCTCGT-1	0.232632	4.63093
001-022_T0_COL_LP_5p_N1__AAAGTAGGTCGACTAT-1	0.716104	4.68648
001-022_T0_COL_LP_5p_N1__GACGTGCGTCTAAACC-1	0.690255	4.80316
001-022_T0_COL_LP_5p_N1__CATATGGCATCTATGG-1	0.500292	3.79445
001-022_T0_COL_LP_5p_N1__GACCTGGCAATCCAAC-1	0.271409	4.29145
001-022_T0_COL_LP_5p_N1__TTGGCAACAGACGCCT-1	0.423115	4.42493
001-022_T0_COL_LP_5p_N1__ACACCAAAGCTGAACG-1	0.436822	4.16493
001-022_T0_COL_LP_5p_N1__CGCCAAGCAAAGTCAA-1	-1.1278	6.02621
001-022_T0_COL_LP_5p_N1__CTAGAGTTCTTACCGC-1	0.573305	6.15415
001-022_T0_COL_LP_5p_N1__CCGGTAGCAGCCAATT-1	0.33174	3.97062
001-022_T0_COL_LP_5p_N1__ACTGATGGTCTTCGTC-1	0.801786	4.99724
001-022_T0_COL_LP_5p_N1__GTCAAGTTCCACGAAT-1	-0.240107	6.31739
001-022_T0_COL_LP_5p_N1__GTAACTGGTTAAAGTG-1	0.334499	3.59085
001-022_T0_COL_LP_5p_N1__TCTCTAAAGCTATGCT-1	0.221778	4.20915
001-022_T0_COL_LP_5p_N1__TGTGGTAGTGGTACAG-1	3.66677	1.75347
001-022_T0_COL_LP_5p_N1__CAGAGAGAGTCTCCTC-1	-0.429596	4.72983
001-022_T0_COL_LP_5p_N1__ACCCACTGTGCAACTT-1	0.991848	5.26615
001-022_T0_COL_LP_5p_N1__CGTTAGATCTGATACG-1	0.644012	5.42479
001-022_T0_COL_LP_5p_N1__TTAGGACAGATGTGGC-1	0.286555	5.01908
001-022_T0_COL_LP_5p_N1__TACGGTAGTGTTCTTT-1	-0.0334595	4.01123
001-022_T0_COL_LP_5p_N1__ACTTTCAAGGGTATCG-1	-0.115776	4.43642
001-022_T0_COL_LP_5p_N1__CTAGAGTCAGCCTTGG-1	0.036112	4.91228
001-022_T0_COL_LP_5p_N1__ATGTGTGAGAAACCGC-1	-0.0128631	4.92454
001-022_T0_COL_LP_5p_N1__TGGCTGGAGATGTGGC-1	3.75953	1.92293
001-022_T0_COL_LP_5p_N1__TGTTCCGGTCGGATCC-1	0.913637	5.06824
001-022_T0_COL_LP_5p_N1__GTGAAGGGTCCGACGT-1	0.936739	4.8911
001-022_T0_COL_LP_5p_N1__TGTATTCAGCCAGTTT-1	0.65861	5.08458
001-022_T0_COL_LP_5p_N1__AGAGCGACAAACCCAT-1	1.30686	4.85545
001-022_T0_COL_LP_5p_N1__GCGACCATCTAACTGG-1	-0.0747177	4.05237
001-022_T0_COL_LP_5p_N1__ATGAGGGTCCCAGGTG-1	0.0603962	4.53719
001-022_T0_COL_LP_5p_N1__CACCAGGCAGATCGGA-1	0.768786	4.81346
001-022_T0_COL_LP_5p_N1__TTCCCAGAGACAGACC-1	0.646294	4.51365
001-022_T0_COL_LP_5p_N1__CCATGTCCACGCTTTC-1	0.852434	4.43995
001-022_T0_COL_LP_5p_N1__TCAGCAACATTGGGCC-1	0.558572	5.0603
001-022_T0_COL_LP_5p_N1__GGCCGATGTAAGAGGA-1	-0.194246	4.80161
001-022_T0_COL_LP_5p_N1__TAGGCATGTTGCCTCT-1	4.03049	1.63329
001-022_T0_COL_LP_5p_N1__ATCATGGTCATGGTCA-1	0.332812	6.17966
001-022_T0_COL_LP_5p_N1__CGACCTTAGTTGAGAT-1	0.441043	4.03089
001-022_T0_COL_LP_5p_N1__CCTACCAGTCCCGACA-1	0.750148	4.60557
001-022_T0_COL_LP_5p_N1__CATCAGAGTTCACCTC-1	0.782229	4.77855
001-022_T0_COL_LP_5p_N1__AAACCTGAGAGAGCTC-1	1.06339	5.28849
001-022_T0_COL_LP_5p_N1__TTCTCAAGTTCAGACT-1	0.891789	5.40853
001-022_T0_COL_LP_5p_N1__GTCGGGTGTGGCTCCA-1	0.56642	4.90987
001-022_T0_COL_LP_5p_N1__TGAGAGGGTGGACGAT-1	-1.38823	6.16094
001-022_T0_COL_LP_5p_N1__TACCTATCAAGCGCTC-1	-0.00584864	4.31147
001-022_T0_COL_LP_5p_N1__CAGTAACCATACGCTA-1	0.29045	4.40645
001-022_T0_COL_LP_5p_N1__AAGGAGCAGAAGGACA-1	0.980524	4.75084
001-022_T0_COL_LP_5p_N1__TGCCCATCAGACGCTC-1	-0.578741	4.71638
001-022_T0_COL_LP_5p_N1__TTCGAAGTCTCAAGTG-1	0.350762	5.08622
001-022_T0_COL_LP_5p_N1__TACCTATCACGGATAG-1	0.898904	5.03585
001-022_T0_COL_LP_5p_N1__TCAGGTAGTGCACTTA-1	0.979201	4.96897
001-022_T0_COL_LP_5p_N1__AATCGGTGTGATAAAC-1	0.85251	4.40048
001-022_T0_COL_LP_5p_N1__CGTGAGCGTTTAGGAA-1	-1.028	6.12732
001-022_T0_COL_LP_5p_N1__CATCAAGGTCGAGATG-1	0.735014	4.35594
001-022_T0_COL_LP_5p_N1__AGCCTAAGTAGAAAGG-1	0.586557	4.76689
001-022_T0_COL_LP_5p_N1__CCATTCGTCACTTACT-1	0.318414	3.84257
001-022_T0_COL_LP_5p_N1__GACGTGCTCATCACCC-1	1.08007	4.85934
001-022_T0_COL_LP_5p_N1__TAGCCGGAGTTAGGTA-1	-0.163843	4.54544
001-022_T0_COL_LP_5p_N1__ATCCGAAAGACTAAGT-1	0.356729	4.0406
001-022_T0_COL_LP_5p_N1__CCCTCCTTCATTGCCC-1	4.24206	1.89855
001-022_T0_COL_LP_5p_N1__AGCGTATGTAAAGGAG-1	0.718425	4.62357
001-022_T0_COL_LP_5p_N1__TAGCCGGCACATGTGT-1	0.433063	4.97018
001-022_T0_COL_LP_5p_N1__GTGCATAAGTAACCCT-1	0.598557	4.87779
001-022_T0_COL_LP_5p_N1__GTTACAGCACCAGGTC-1	0.592151	4.36413
001-022_T0_COL_LP_5p_N1__GATTCAGCAATGGACG-1	0.734125	4.69755
001-022_T0_COL_LP_5p_N1__AAGGTTCGTCGCATCG-1	1.02672	4.93525
001-022_T0_COL_LP_5p_N1__CCTAAAGTCCCTAATT-1	0.805065	5.3444
001-022_T0_COL_LP_5p_N1__GCTGCAGAGCGTAATA-1	0.0424516	4.39655
001-022_T0_COL_LP_5p_N1__TACTTACGTATGAATG-1	0.686154	5.26511
001-022_T0_COL_LP_5p_N1__TTGCCGTGTCTCACCT-1	3.59174	2.25587
001-022_T0_COL_LP_5p_N1__TTCTACACACGTCAGC-1	-0.0435124	4.96527
001-022_T0_COL_LP_5p_N1__TCAGCAAAGCCACTAT-1	1.07486	4.5825
001-022_T0_COL_LP_5p_N1__CGGACGTCACGCCAGT-1	0.390612	4.78213
001-022_T0_COL_LP_5p_N1__CTCTGGTTCAGGTTCA-1	0.904998	4.49662
001-022_T0_COL_LP_5p_N1__GATGCTACACGCTTTC-1	0.528954	3.82402
001-022_T0_COL_LP_5p_N1__GAAGCAGTCACTTCAT-1	0.230116	4.07577
001-022_T0_COL_LP_5p_N1__CCACTACGTGATAAAC-1	1.10566	4.60124
001-022_T0_COL_LP_5p_N1__AAGGAGCAGCGCCTCA-1	0.367084	4.63395
001-022_T0_COL_LP_5p_N1__CATGGCGCACACCGCA-1	0.0669983	4.55485
001-022_T0_COL_LP_5p_N1__ACCAGTAAGACACTAA-1	0.408559	4.71813
001-022_T0_COL_LP_5p_N1__TTCTACAGTATAGGTA-1	3.73545	1.89151
001-022_T0_COL_LP_5p_N1__GCGCAACGTACGAAAT-1	3.67569	1.84524
001-022_T0_COL_LP_5p_N1__CAAGGCCAGTCACGCC-1	0.426526	5.22061
001-022_T0_COL_LP_5p_N1__GCGCCAATCGGATGGA-1	0.198334	5.89068
001-022_T0_COL_LP_5p_N1__GAGCAGAGTTATTCTC-1	3.72816	2.23297
001-022_T0_COL_LP_5p_N1__CAACTAGCAAGAAGAG-1	4.10141	1.63738
001-022_T0_COL_LP_5p_N1__CGTGTAAGTCTTTCAT-1	0.217236	3.4655
001-022_T0_COL_LP_5p_N1__CGTAGGCAGCATCATC-1	0.202574	5.87128
001-022_T0_COL_LP_5p_N1__GGCAATTAGGTGCTAG-1	3.64031	2.37888
001-022_T0_COL_LP_5p_N1__TTAGGACCAGATTGCT-1	1.03077	5.28429
001-022_T0_COL_LP_5p_N1__TCAGGATCAAAGGCGT-1	0.577103	4.68766
001-022_T0_COL_LP_5p_N1__AACTCTTCATATGAGA-1	0.602369	4.27979
001-022_T0_COL_LP_5p_N1__CGTCAGGGTTCCGTCT-1	0.32348	3.67429
001-022_T0_COL_LP_5p_N1__CTAGTGACATGGATGG-1	-0.577468	5.52603
001-022_T0_COL_LP_5p_N1__GGACGTCTCGTGGGAA-1	1.09336	4.85953
001-022_T0_COL_LP_5p_N1__CATCAGAGTAAACCTC-1	-1.27261	6.01458
001-022_T0_COL_LP_5p_N1__GGAGCAATCATTGCGA-1	-0.251792	4.72454
001-022_T0_COL_LP_5p_N1__CCCAATCCAGTAAGCG-1	0.5026	4.27928
001-022_T0_COL_LP_5p_N1__GGATGTTAGAACTGTA-1	0.590526	4.6956
001-022_T0_COL_LP_5p_N1__TGGCGCACACTCGACG-1	-0.0329684	3.9702
001-022_T0_COL_LP_5p_N1__TTTGGTTCATAGACTC-1	0.518209	4.83287
001-022_T0_COL_LP_5p_N1__CGAGAAGGTCGGCACT-1	3.56564	2.81045
001-022_T0_COL_LP_5p_N1__TTATGCTTCTGGCGTG-1	0.32295	4.40137
001-022_T0_COL_LP_5p_N1__CCTACACAGGTTACCT-1	0.428656	5.23693
001-022_T0_COL_LP_5p_N1__TATCTCAAGGTGGGTT-1	0.34378	3.36631
001-022_T0_COL_LP_5p_N1__AGGGATGTCGGCGCTA-1	0.92671	5.57948
001-022_T0_COL_LP_5p_N1__GTTTCTAAGCGTTCCG-1	0.802926	4.92323
001-022_T0_COL_LP_5p_N1__TTCTCAAAGCTCCTCT-1	3.90132	1.99261
001-022_T0_COL_LP_5p_N1__GGAATAATCTGCTGTC-1	0.469214	4.53583
001-022_T0_COL_LP_5p_N1__TCTGAGAAGATGTGGC-1	0.288375	5.88193
001-022_T0_COL_LP_5p_N1__AGCGGTCTCACGCGGT-1	1.14851	4.59329
001-022_T0_COL_LP_5p_N1__TAAGCGTCATGCATGT-1	0.74212	4.45092
001-022_T0_COL_LP_5p_N1__TGGTTAGAGGTGATAT-1	0.369586	3.89789
001-022_T0_COL_LP_5p_N1__CAAGTTGCAGATCTGT-1	0.569879	5.21939
001-022_T0_COL_LP_5p_N1__GAGGTGATCGGTTCGG-1	0.827548	4.88589
001-022_T0_COL_LP_5p_N1__TGATTTCCACATGACT-1	-0.0155157	4.54189
001-022_T0_COL_LP_5p_N1__CGAATGTTCGACCAGC-1	0.151067	4.1444
001-022_T0_COL_LP_5p_N1__GATCGCGCATAAAGGT-1	4.04485	2.30122
001-022_T0_COL_LP_5p_N1__GACAGAGAGCTTTGGT-1	0.937874	5.16861
001-022_T0_COL_LP_5p_N1__CCTAGCTCAAAGCAAT-1	0.844441	4.65454
001-022_T0_COL_LP_5p_N1__TACGGATCACATCTTT-1	-0.969122	6.19371
001-022_T0_COL_LP_5p_N1__AGAGCGAAGGCAGGTT-1	0.463891	4.74607
001-022_T0_COL_LP_5p_N1__TACTTGTCACATCCAA-1	-0.127215	4.38923
001-022_T0_COL_LP_5p_N1__GTCTCGTAGATCGATA-1	0.751271	5.08775
001-022_T0_COL_LP_5p_N1__TTCTTAGTCTAGCACA-1	0.53221	4.38496
001-022_T0_COL_LP_5p_N1__CTGCTGTCATCCTAGA-1	0.830215	4.40669
001-022_T0_COL_LP_5p_N1__GGGATGATCTGGTGTA-1	-0.623355	4.33475
001-022_T0_COL_LP_5p_N1__CATGGCGAGTGAACAT-1	-0.153756	4.0418
001-022_T0_COL_LP_5p_N1__CTAAGACTCTGATACG-1	-0.168646	5.03996
001-022_T0_COL_LP_5p_N1__TATCAGGTCATCGATG-1	0.282336	4.18584
001-022_T0_COL_LP_5p_N1__CGCGGTAAGTTAACGA-1	1.1342	4.37886
001-022_T0_COL_LP_5p_N1__CCATTCGGTGACCAAG-1	0.603883	4.9817
001-022_T0_COL_LP_5p_N1__GTGTTAGTCCAGATCA-1	0.783766	5.41756
001-022_T0_COL_LP_5p_N1__ATTACTCCATCACAAC-1	4.21162	1.79848
001-022_T0_COL_LP_5p_N1__CGCGGTAGTGGTCTCG-1	0.725102	4.51254
001-022_T0_COL_LP_5p_N1__CTCGGAGAGAGCTGCA-1	0.601186	5.19679
001-022_T0_COL_LP_5p_N1__CGATTGAAGTTTCCTT-1	0.662328	4.82915
001-022_T0_COL_LP_5p_N1__TCCCGATCACGAAAGC-1	4.25175	1.77494
001-022_T0_COL_LP_5p_N1__TGCGTGGGTCTTCAAG-1	0.862844	4.86675
001-022_T0_COL_LP_5p_N1__CCTCAGTAGGCTCATT-1	0.271565	5.00613
001-022_T0_COL_LP_5p_N1__CCCATACCACCGATAT-1	-0.304105	3.7929
001-022_T0_COL_LP_5p_N1__CATGGCGAGGGATGGG-1	0.203251	4.84466
001-022_T0_COL_LP_5p_N1__AGGCCACGTGGCCCTA-1	0.352984	5.97268
001-022_T0_COL_LP_5p_N1__CGGCTAGGTATAGGGC-1	4.17041	1.86298
001-022_T0_COL_LP_5p_N1__ACGAGGATCGCGTTTC-1	1.04084	5.34989
001-022_T0_COL_LP_5p_N1__CCTACCAGTCATCGGC-1	0.21375	3.70176
001-022_T0_COL_LP_5p_N1__GACGTTACATGATCCA-1	3.87042	2.22213
001-022_T0_COL_LP_5p_N1__CATATTCGTTATCCGA-1	0.569948	4.96785
001-022_T0_COL_LP_5p_N1__AACCATGCAGTCAGCC-1	0.804947	4.36194
001-022_T0_COL_LP_5p_N1__ATGCGATTCACGATGT-1	1.20732	4.74243
001-022_T0_COL_LP_5p_N1__ACAGCTATCTGCGGCA-1	0.918134	5.05928
001-022_T0_COL_LP_5p_N1__TCATTACGTTACCGAT-1	0.0130382	4.51585
001-022_T0_COL_LP_5p_N1__GGGAATGAGGCTAGAC-1	3.78279	2.43962
001-022_T0_COL_LP_5p_N1__ATTCTACCAAGACACG-1	0.851185	4.69155
001-022_T0_COL_LP_5p_N1__ACGAGGATCCCACTTG-1	0.0233257	4.36391
001-022_T0_COL_LP_5p_N1__CCAGCGACATCCGTGG-1	-0.299133	4.7075
001-022_T0_COL_LP_5p_N1__TCACAAGAGATATGCA-1	1.14057	5.08389
001-022_T0_COL_LP_5p_N1__TTCTCCTCATCCTAGA-1	3.74993	2.53666
001-022_T0_COL_LP_5p_N1__CAACCAAAGTTGAGTA-1	0.710115	5.36289
001-022_T0_COL_LP_5p_N1__ACACCGGGTTGTCTTT-1	4.06465	2.01538
001-022_T0_COL_LP_5p_N1__GAAACTCAGATATACG-1	3.69024	1.82576
001-022_T0_COL_LP_5p_N1__CTAAGACGTGATGATA-1	3.60263	2.72006
001-022_T0_COL_LP_5p_N1__CGGACACGTGTGGCTC-1	4.29552	2.57303
001-022_T0_COL_LP_5p_N1__AGCGGTCGTCGGCATC-1	0.556916	4.607
001-022_T0_COL_LP_5p_N1__CACTCCAAGCTGAACG-1	4.14968	2.07511
001-022_T0_COL_LP_5p_N1__TACTTGTTCTCATTCA-1	0.535517	4.27733
001-022_T0_COL_LP_5p_N1__GTTTCTAAGATCACGG-1	-0.270497	5.70018
001-022_T0_COL_LP_5p_N1__GTTAAGCCATACGCTA-1	0.122238	5.44014
001-022_T0_COL_LP_5p_N1__CGTAGCGTCTCTGTCG-1	-0.337394	4.57337
001-022_T0_COL_LP_5p_N1__GACGGCTAGCGGCTTC-1	0.476771	5.25333
001-022_T0_COL_LP_5p_N1__CAGGTGCTCAAGGCTT-1	0.763269	4.98687
001-022_T0_COL_LP_5p_N1__ATAAGAGTCAAACCAC-1	0.892871	5.06444
001-022_T0_COL_LP_5p_N1__TTTACTGCAAAGTGCG-1	0.156033	5.86479
001-022_T0_COL_LP_5p_N1__TTCTACAGTAAGAGAG-1	4.61125	2.58169
001-022_T0_COL_LP_5p_N1__AGCTCTCAGTTACCCA-1	0.863285	5.03276
001-022_T0_COL_LP_5p_N1__GAAGCAGGTAGGAGTC-1	3.66202	1.74535
001-022_T0_COL_LP_5p_N1__TTTGGTTTCGGTGTCG-1	0.221206	4.65106
001-022_T0_COL_LP_5p_N1__CCTTACGTCAGGCAAG-1	-0.208289	4.63587
001-022_T0_COL_LP_5p_N1__GCTGCAGTCATGTCCC-1	-0.0485464	3.9918
001-022_T0_COL_LP_5p_N1__CGTTAGAAGGCCCGTT-1	0.477301	5.31762
001-022_T0_COL_LP_5p_N1__CTCTACGCATTTGCTT-1	3.37023	2.5149
001-022_T0_COL_LP_5p_N1__ATTCTACGTCTGCGGT-1	1.09841	5.14118
001-022_T0_COL_LP_5p_N1__TAGGCATCATCTCGCT-1	4.22711	1.99501
001-022_T0_COL_LP_5p_N1__ACTGTCCGTGGCGAAT-1	0.261983	4.56507
001-022_T0_COL_LP_5p_N1__TGTGTTTGTTGTCTTT-1	4.30102	1.77609
001-022_T0_COL_LP_5p_N1__TGACAACAGGCATTGG-1	0.205655	4.09855
001-022_T0_COL_LP_5p_N1__TTAGGCAAGGGTGTGT-1	4.11419	2.02979
001-022_T0_COL_LP_5p_N1__AACGTTGCACGAAGCA-1	-0.0897861	4.2801
001-022_T0_COL_LP_5p_N1__CCATTCGAGGGATACC-1	-0.507303	3.37608
001-022_T0_COL_LP_5p_N1__CACCTTGGTCTAACGT-1	0.25341	4.2629
001-022_T0_COL_LP_5p_N1__ACGATGTCAAATTGCC-1	0.459784	4.80516
001-022_T0_COL_LP_5p_N1__GCGCCAAGTTATCGGT-1	0.447827	4.37017
001-022_T0_COL_LP_5p_N1__GCTTGAATCGCAGGCT-1	0.310482	3.57631
001-022_T0_COL_LP_5p_N1__TAAGTGCCATCACGTA-1	0.0466123	5.59292
001-022_T0_COL_LP_5p_N1__GCATACATCAAGATCC-1	0.0318327	5.01591
001-022_T0_COL_LP_5p_N1__TACAGTGGTAAGTTCC-1	4.12524	1.87757
001-022_T0_COL_LP_5p_N1__AACTGGTGTGGACGAT-1	4.15724	2.01067
001-022_T0_COL_LP_5p_N1__TGAGGGAGTAAGAGGA-1	0.121589	5.93465
001-022_T0_COL_LP_5p_N1__TTGGAACAGCAGGTCA-1	4.03773	1.78517
001-022_T0_COL_LP_5p_N1__GCCTCTACATCGGACC-1	1.23472	4.315
001-022_T0_COL_LP_5p_N1__GCGACCAGTCTTGCGG-1	-0.23885	4.01457
001-022_T0_COL_LP_5p_N1__CCATGTCCATCCTTGC-1	4.45431	2.40477
001-022_T0_COL_LP_5p_N1__TGACAACGTCTCTTTA-1	-0.183953	4.33118
001-022_T0_COL_LP_5p_N1__CGTAGCGCATCCGTGG-1	0.694577	5.23336
001-022_T0_COL_LP_5p_N1__TCAGATGTCCTCGCAT-1	1.12638	4.48982
001-022_T0_COL_LP_5p_N1__ATCGAGTAGTTCGATC-1	0.546594	4.45132
001-022_T0_COL_LP_5p_N1__ACGCAGCCACGAAACG-1	0.211584	4.40317
001-022_T0_COL_LP_5p_N1__AGGTCATGTCTCTCGT-1	0.576824	4.87409
001-022_T0_COL_LP_5p_N1__GACGGCTAGATAGTCA-1	0.699902	5.3624
001-022_T0_COL_LP_5p_N1__ACGATGTGTATAATGG-1	0.61507	4.97152
001-022_T0_COL_LP_5p_N1__CCTAAAGCATTACCTT-1	-0.270793	4.27778
001-022_T0_COL_LP_5p_N1__CACTCCAGTCCGCTGA-1	4.0622	1.86543
001-022_T0_COL_LP_5p_N1__AACGTTGAGAGCCCAA-1	0.985344	5.02577
001-022_T0_COL_LP_5p_N1__TGATTTCGTTAGGGTG-1	0.38746	4.94956
001-022_T0_COL_LP_5p_N1__CAGCATATCGTTACAG-1	0.429189	4.94992
001-022_T0_COL_LP_5p_N1__GATCGTATCGGTGTCG-1	0.96195	4.69266
001-022_T0_COL_LP_5p_N1__GAAATGAAGAGGACGG-1	0.926573	4.78057
001-022_T0_COL_LP_5p_N1__TCTCTAAAGAGTAATC-1	1.08449	4.60697
001-022_T0_COL_LP_5p_N1__CAAGTTGCAGCGAACA-1	4.67932	2.20105
001-022_T0_COL_LP_5p_N1__TGGGCGTAGATGTGGC-1	-0.0549696	5.72595
001-022_T0_COL_LP_5p_N1__ATTGGACGTAAGTGGC-1	4.5835	2.21614
001-022_T0_COL_LP_5p_N1__ATCACGAAGTCCGGTC-1	0.889638	5.05599
001-022_T0_COL_LP_5p_N1__TTTGCGCAGATGCCTT-1	0.32896	4.42936
001-022_T0_COL_LP_5p_N1__GCATGTAGTCTGCCAG-1	4.93146	2.08068
001-022_T0_COL_LP_5p_N1__GTAACGTTCCTTAATC-1	1.16355	4.69508
001-022_T0_COL_LP_5p_N1__CATTATCCACGCTTTC-1	4.36085	2.44285
001-022_T0_COL_LP_5p_N1__CGCTTCAGTACAAGTA-1	0.561322	5.27514
001-022_T0_COL_LP_5p_N1__TGAAAGATCGAGGTAG-1	0.0985465	4.0373
001-022_T0_COL_LP_5p_N1__TGGGCGTTCTGTACGA-1	-0.617995	5.29065
001-022_T0_COL_LP_5p_N1__ACACCAAGTAGGCATG-1	-0.553547	4.76813
001-022_T0_COL_LP_5p_N1__AACTCCCAGCATGGCA-1	-0.366431	4.1299
001-022_T0_COL_LP_5p_N1__CGGAGCTTCACGCGGT-1	0.358284	5.02797
001-022_T0_COL_LP_5p_N1__CTTACCGGTCCAAGTT-1	-0.630614	3.66471
001-022_T0_COL_LP_5p_N1__TACTCGCAGCGGCTTC-1	0.518657	4.3579
001-022_T0_COL_LP_5p_N1__GTCACAATCCGCTGTT-1	0.403491	5.78949
001-022_T0_COL_LP_5p_N1__AAAGATGCAGGAATCG-1	3.82191	1.82934
001-022_T0_COL_LP_5p_N1__CCTATTACAGGGCATA-1	0.296924	4.66752
001-022_T0_COL_LP_5p_N1__GCATGATTCTAACTCT-1	3.76379	1.69944
001-022_T0_COL_LP_5p_N1__ACACCAAGTGCAGACA-1	4.22022	1.74452
001-022_T0_COL_LP_5p_N1__CTGCCTATCTGTTTGT-1	0.817734	4.23349
001-022_T0_COL_LP_5p_N1__CAACTAGAGCCACGCT-1	0.579388	5.29015
001-022_T0_COL_LP_5p_N1__GTCGTAATCAGGCGAA-1	3.90871	2.65384
001-022_T0_COL_LP_5p_N1__CCCATACTCCATGCTC-1	-0.0537359	5.05021
001-022_T0_COL_LP_5p_N1__TACTCATGTTAAAGTG-1	3.56744	2.65085
001-022_T0_COL_LP_5p_N1__GTGTTAGCAAGAAAGG-1	0.752108	4.93678
001-022_T0_COL_LP_5p_N1__CCTTACGAGGGTCGAT-1	0.394952	4.48467
001-022_T0_COL_LP_5p_N1__GCAATCAAGCGACGTA-1	0.394311	4.21917
001-022_T0_COL_LP_5p_N1__AGGCCGTAGGCCGAAT-1	4.71009	1.99067
001-022_T0_COL_LP_5p_N1__CCTTCGATCTGTCTAT-1	4.99352	1.80987
001-022_T0_COL_LP_5p_N1__CGAGCACGTTGAGGTG-1	4.03799	2.64443
001-022_T0_COL_LP_5p_N1__ACGGAGAAGTTGAGAT-1	-0.936066	6.20521
001-022_T0_COL_LP_5p_N1__AACTCAGGTACCAGTT-1	-0.407888	5.12431
001-022_T0_COL_LP_5p_N1__CTGAAGTGTGAGGGTT-1	1.02609	4.48436
001-022_T0_COL_LP_5p_N1__CACACTCTCGCCATAA-1	0.716383	4.95978
001-022_T0_COL_LP_5p_N1__CGCTTCAAGCGAAGGG-1	4.21555	1.84359
001-022_T0_COL_LP_5p_N1__CTTCTCTTCAAAGACA-1	-0.647747	5.29668
001-022_T0_COL_LP_5p_N1__ATAGACCAGTAAGTAC-1	4.31949	2.27421
001-022_T0_COL_LP_5p_N1__CGACCTTGTATCAGTC-1	1.10415	4.64313
001-022_T0_COL_LP_5p_N1__TTGGCAAGTCTAAACC-1	5.2114	2.15183
001-022_T0_COL_LP_5p_N1__GCTCTGTTCGGTGTCG-1	0.879954	4.54092
001-022_T0_COL_LP_5p_N1__AGAGCGATCTACCTGC-1	1.0487	4.78498
001-022_T0_COL_LP_5p_N1__GGTGTTAGTTATTCTC-1	0.23525	5.0729
001-022_T0_COL_LP_5p_N1__TTTGGTTTCAATACCG-1	0.534315	4.69626
001-022_T0_COL_LP_5p_N1__CTGATAGAGCTAACAA-1	4.99783	2.5218
001-022_T0_COL_LP_5p_N1__CCACCTAAGGGTTCCC-1	0.731361	4.25592
001-022_T0_COL_LP_5p_N1__GGGATGAGTCCAGTTA-1	1.1377	5.00311
001-022_T0_COL_LP_5p_N1__TCAGGTATCGTGTAGT-1	0.636317	5.0691
001-022_T0_COL_LP_5p_N1__GTCGGGTCAAGTTAAG-1	4.22633	1.88094
001-022_T0_COL_LP_5p_N1__GTCTCGTAGCTCCTTC-1	5.05098	2.54732
001-022_T0_COL_LP_5p_N1__CATCGGGGTTAGAACA-1	0.937989	4.78554
001-022_T0_COL_LP_5p_N1__AACTCCCCAAGCTGTT-1	4.52207	3.0493
001-022_T0_COL_LP_5p_N1__TACCTATCAGCGTAAG-1	3.83989	2.21719
001-022_T0_COL_LP_5p_N1__GTTTCTAAGTATCTCG-1	3.95003	2.50278
001-022_T0_COL_LP_5p_N1__TCAGCTCTCCAAAGTC-1	4.7914	2.75058
001-022_T0_COL_LP_5p_N1__GGTGTTAAGACGCTTT-1	0.810018	5.42183
001-022_T0_COL_LP_5p_N1__GCTCTGTAGGTGGGTT-1	4.74772	2.15259
001-022_T0_COL_LP_5p_N1__CACACTCAGACCGGAT-1	4.60065	2.59646
001-022_T0_COL_LP_5p_N1__TGACTAGGTCACCCAG-1	4.12631	2.69408
001-022_T0_COL_LP_5p_N1__CTCACACGTCATGCCG-1	1.24666	4.69667
001-022_T0_COL_LP_5p_N1__AGTAGTCGTAGCACGA-1	-0.0164946	4.35999
001-022_T0_COL_LP_5p_N1__CCCATACCAGCCTTTC-1	0.22978	3.82183
001-022_T0_COL_LP_5p_N1__TTGCCGTTCCTTTCTC-1	1.15604	4.73049
001-022_T0_COL_LP_5p_N1__AACTGGTCAGGAACGT-1	4.60922	1.99145
001-022_T0_COL_LP_5p_N1__TCTTCGGTCTCTGTCG-1	4.14339	3.24734
001-022_T0_COL_LP_5p_N1__TCAGCTCTCAGTTCGA-1	4.06155	1.8938
001-022_T0_COL_LP_5p_N1__TGTTCCGTCAACGGGA-1	5.04104	2.60869
001-022_T0_COL_LP_5p_N1__CTACACCCAAGTAATG-1	4.07372	2.84959
001-022_T0_COL_LP_5p_N1__TACACGAAGCCGATTT-1	4.62327	2.88936
001-022_T0_COL_LP_5p_N1__CCTACCATCCTGTAGA-1	4.4555	2.97225
001-022_T0_COL_LP_5p_N1__GACGCGTGTCTTGTCC-1	4.96653	2.49198
001-022_T0_COL_LP_5p_N1__TATCAGGTCAACGAAA-1	3.87005	3.15906
001-022_T0_COL_LP_5p_N1__GATTCAGTCTGAAAGA-1	4.98607	2.86217
001-022_T0_COL_LP_5p_N1__GGACGTCGTGTAAGTA-1	4.75021	2.17221
001-022_T0_COL_LP_5p_N1__CGTTGGGCACTTAACG-1	4.86675	2.95118
001-022_T0_COL_LP_5p_N1__ACTGATGGTAGGGACT-1	4.45644	3.09035
001-022_T0_COL_LP_5p_N1__AGAATAGTCATTGCCC-1	4.54086	3.17952
001-024_T0_COL_LP_5p_N1__ATGTGTGGTAGGAGTC-1	-0.354419	4.46571
001-024_T0_COL_LP_5p_N1__CGTCCATGTTGTGGAG-1	-0.283793	4.39228
001-024_T0_COL_LP_5p_N1__AGCTCTCGTGTTTGTG-1	-0.128703	4.21694
001-024_T0_COL_LP_5p_N1__TGCTACCCAGCTGTAT-1	-0.266868	4.07624
001-024_T0_COL_LP_5p_N1__CTACGTCAGACTTGAA-1	0.0856047	6.53318
001-024_T0_COL_LP_5p_N1__GCCAAATTCAGGATCT-1	-0.206879	4.21673
001-024_T0_COL_LP_5p_N1__GATCGTACACCCTATC-1	-0.250606	4.4369
001-024_T0_COL_LP_5p_N1__TACTTGTTCCATGCTC-1	0.0574582	4.73325
001-024_T0_COL_LP_5p_N1__GTCTTCGAGGCTCTTA-1	0.0344067	4.44053
001-024_T0_COL_LP_5p_N1__TGACTTTGTCGACTAT-1	-0.0580925	4.33861
001-024_T0_COL_LP_5p_N1__TTAACTCTCACGCGGT-1	0.123508	4.15123
001-024_T0_COL_LP_5p_N1__AGTCTTTGTGTGCGTC-1	-0.330806	4.152
001-024_T0_COL_LP_5p_N1__ATGCGATCATTATCTC-1	0.142812	4.64264
001-024_T0_COL_LP_5p_N1__GCTCTGTAGGAGTACC-1	0.276349	4.39607
001-024_T0_COL_LP_5p_N1__AACCATGGTGTGAAAT-1	-0.32783	4.32106
001-024_T0_COL_LP_5p_N1__GTATCTTCAAGACACG-1	-0.244819	4.48507
001-024_T0_COL_LP_5p_N1__GGACAAGGTTCGTGAT-1	-0.0512819	4.58738
001-024_T0_COL_LP_5p_N1__CATGCCTGTCCAGTTA-1	-0.144776	4.31205
001-024_T0_COL_LP_5p_N1__GCAGTTAGTAAGGATT-1	0.0212786	4.59829
001-024_T0_COL_LP_5p_N1__CCACCTATCCAACCAA-1	-0.0856703	4.47029
001-024_T0_COL_LP_5p_N1__TACCTATGTACAGTGG-1	-0.00721782	4.0821
001-024_T0_COL_LP_5p_N1__GGAAAGCTCAAAGACA-1	0.00563133	4.11576
001-024_T0_COL_LP_5p_N1__ACGATACAGGAGTAGA-1	0.158279	4.65764
001-024_T0_COL_LP_5p_N1__AAGGCAGTCTGGCGAC-1	-0.158091	4.32131
001-024_T0_COL_LP_5p_N1__CGTCAGGTCCCAAGTA-1	-0.163255	4.56782
001-024_T0_COL_LP_5p_N1__ACTGAGTAGTGGTAAT-1	-0.0228761	4.56427
001-024_T0_COL_LP_5p_N1__AGTAGTCTCTTAGCCC-1	-0.266986	4.38937
001-024_T0_COL_LP_5p_N1__CTAGCCTTCGGCGCTA-1	-0.162703	4.43776
001-024_T0_COL_LP_5p_N1__GCTGCGAGTTAGTGGG-1	0.0160694	4.31694
001-024_T0_COL_LP_5p_N1__ACGGGCTTCACCACCT-1	0.0872005	4.86042
001-024_T0_COL_LP_5p_N1__CAAGATCCAGATGAGC-1	-0.286946	4.44318
001-024_T0_COL_LP_5p_N1__ACGAGCCCAGTAAGCG-1	0.241652	6.25286
001-024_T0_COL_LP_5p_N1__CGGAGCTCACACCGCA-1	0.245211	3.75958
001-024_T0_COL_LP_5p_N1__TTATGCTAGAACTGTA-1	-0.32714	6.60092
001-024_T0_COL_LP_5p_N1__ACGTCAAAGTTAAGTG-1	0.430663	4.19141
001-024_T0_COL_LP_5p_N1__CACCAGGGTCTGCCAG-1	-0.389127	4.19264
001-024_T0_COL_LP_5p_N1__CTACGTCAGACACGAC-1	0.0538564	4.40518
001-024_T0_COL_LP_5p_N1__AAAGCAATCGTTACGA-1	-0.00188557	4.14312
001-024_T0_COL_LP_5p_N1__AAATGCCCAACACCCG-1	0.120871	4.71386
001-024_T0_COL_LP_5p_N1__TAGGCATTCCGCGCAA-1	0.308512	6.06601
001-024_T0_COL_LP_5p_N1__ATCCACCCACATGTGT-1	-0.0921496	4.13779
001-024_T0_COL_LP_5p_N1__CAAGGCCTCACAACGT-1	0.0443636	6.36878
001-024_T0_COL_LP_5p_N1__GTTCGGGAGCCGATTT-1	-0.121644	4.59681
001-024_T0_COL_LP_5p_N1__GACGTTATCATGCTCC-1	0.183647	4.58847
001-024_T0_COL_LP_5p_N1__CTGATAGTCCATGAAC-1	0.214458	4.27291
001-024_T0_COL_LP_5p_N1__ATCCGAAGTTATCCGA-1	0.0204528	4.71043
001-024_T0_COL_LP_5p_N1__GCTGCAGCACCATCCT-1	0.116089	4.7643
001-024_T0_COL_LP_5p_N1__ACCAGTAAGACAATAC-1	0.120318	4.54254
001-024_T0_COL_LP_5p_N1__GTGGGTCCAAATTGCC-1	-0.187147	4.57844
001-024_T0_COL_LP_5p_N1__GTGCGGTGTATCGCAT-1	0.150943	4.42287
001-024_T0_COL_LP_5p_N1__AGGGTGAAGACCTTTG-1	0.737754	4.38317
001-024_T0_COL_LP_5p_N1__CGTCTACTCAGCATGT-1	-0.0857452	4.02416
001-024_T0_COL_LP_5p_N1__TGCTACCGTAGTGAAT-1	0.129209	4.36348
001-024_T0_COL_LP_5p_N1__TACGGGCTCTTGCCGT-1	-0.0614453	4.6505
001-024_T0_COL_LP_5p_N1__CAAGTTGGTTCTCATT-1	0.0478537	4.14668
001-024_T0_COL_LP_5p_N1__GTCAAGTCACCAGGCT-1	-0.132608	4.37922
001-024_T0_COL_LP_5p_N1__ACCGTAACAGGTGGAT-1	0.0472493	4.10098
001-024_T0_COL_LP_5p_N1__GCCAAATTCTGGCGAC-1	-0.165482	4.54567
001-024_T0_COL_LP_5p_N1__GCCTCTACAAGTTGTC-1	0.444123	4.56551
001-024_T0_COL_LP_5p_N1__CTCGTACCACATCTTT-1	-0.422153	6.46202
001-024_T0_COL_LP_5p_N1__TTCGAAGCAGCGATCC-1	-0.217733	4.73837
001-024_T0_COL_LP_5p_N1__CACACTCTCCTATGTT-1	0.0577364	4.61053
001-024_T0_COL_LP_5p_N1__GTGCTTCCAGACGCAA-1	0.161904	4.55813
001-024_T0_COL_LP_5p_N1__ATCCGAAGTGGTCTCG-1	0.0353279	4.5094
001-024_T0_COL_LP_5p_N1__CTACCCATCGGCGGTT-1	0.316807	4.40055
001-024_T0_COL_LP_5p_N1__GTCAAGTGTAACGTTC-1	-0.250195	5.39033
001-024_T0_COL_LP_5p_N1__CCCTCCTTCCTAGTGA-1	0.231176	4.58308
001-024_T0_COL_LP_5p_N1__ACCCACTCAGGATTGG-1	-0.190021	4.73209
001-024_T0_COL_LP_5p_N1__ATGGGAGTCCTGCCAT-1	-0.0954246	4.45293
001-024_T0_COL_LP_5p_N1__TCATTTGAGCCAGGAT-1	-0.109008	4.73706
001-024_T0_COL_LP_5p_N1__CTCCTAGTCTTGTTTG-1	0.412636	5.86303
001-024_T0_COL_LP_5p_N1__AGACGTTTCGCTAGCG-1	-0.187865	4.78848
001-024_T0_COL_LP_5p_N1__CTGTGCTTCAGCATGT-1	0.263172	4.61392
001-024_T0_COL_LP_5p_N1__TTCGAAGTCGGTCCGA-1	-0.111746	4.43478
001-024_T0_COL_LP_5p_N1__CTAGTGAAGCCACGCT-1	0.110816	4.51278
001-024_T0_COL_LP_5p_N1__ACCTTTAGTGGTACAG-1	0.229028	4.24056
001-024_T0_COL_LP_5p_N1__TGATTTCCAGACACTT-1	0.224402	4.47609
001-024_T0_COL_LP_5p_N1__ACTGCTCCAAAGCAAT-1	0.00641557	4.85153
001-024_T0_COL_LP_5p_N1__GTATCTTTCTAACTGG-1	-0.382415	3.88327
001-024_T0_COL_LP_5p_N1__ACTGTCCAGAGACTAT-1	-0.14567	4.34798
001-024_T0_COL_LP_5p_N1__GACTACATCAAGCCTA-1	0.53225	4.16096
001-024_T0_COL_LP_5p_N1__AGATCTGTCACAGTAC-1	-0.130646	4.66381
001-024_T0_COL_LP_5p_N1__CCACCTACAACGATGG-1	-0.427646	5.34797
001-024_T0_COL_LP_5p_N1__CGCGTTTTCTCCAGGG-1	-0.222989	4.77602
001-024_T0_COL_LP_5p_N1__GTGCGGTTCCTTGGTC-1	-0.111355	4.86528
001-024_T0_COL_LP_5p_N1__CACACAATCACTGGGC-1	-0.178167	4.32417
001-024_T0_COL_LP_5p_N1__CGTAGCGCAGTAGAGC-1	-0.513838	5.03721
001-024_T0_COL_LP_5p_N1__ACTTACTCAAAGGTGC-1	0.32581	5.98373
001-024_T0_COL_LP_5p_N1__CTTTGCGGTAGATTAG-1	-0.0576458	4.50797
001-024_T0_COL_LP_5p_N1__AGCAGCCGTATAATGG-1	0.30994	4.41076
001-024_T0_COL_LP_5p_N1__CTGCGGACAGCTGCAC-1	0.591606	4.54834
001-024_T0_COL_LP_5p_N1__TGAAAGACAATAAGCA-1	0.418549	4.53749
001-024_T0_COL_LP_5p_N1__GCATGATGTTGTGGCC-1	0.42497	4.28223
001-024_T0_COL_LP_5p_N1__GATTCAGCAGCAGTTT-1	0.399867	4.94104
001-024_T0_COL_LP_5p_N1__CTCGTCAAGATCGATA-1	0.361435	4.44301
001-024_T0_COL_LP_5p_N1__ATCGAGTGTCCGAGTC-1	-0.129218	4.54684
001-024_T0_COL_LP_5p_N1__GTCGGGTTCGGAAATA-1	0.132724	4.16566
001-024_T0_COL_LP_5p_N1__ACATCAGCATGACATC-1	0.404762	4.38556
001-024_T0_COL_LP_5p_N1__GAACATCTCCGCGTTT-1	0.612799	4.24082
001-024_T0_COL_LP_5p_N1__ACTATCTTCTCGTTTA-1	0.105803	4.63585
001-024_T0_COL_LP_5p_N1__TAGTTGGAGCGTTGCC-1	-0.147387	4.6411
001-024_T0_COL_LP_5p_N1__TGAGCATTCGGAAACG-1	-0.319063	6.49856
001-024_T0_COL_LP_5p_N1__TCTGAGAAGCCACTAT-1	-0.0544767	4.69948
001-024_T0_COL_LP_5p_N1__AGCTTGATCCGTTGTC-1	-0.138687	5.39743
001-024_T0_COL_LP_5p_N1__AGCAGCCAGCCCAACC-1	0.132104	5.4052
001-024_T0_COL_LP_5p_N1__GAATAAGGTTGCTCCT-1	0.0760644	4.73322
001-024_T0_COL_LP_5p_N1__CATGACAAGTGCGATG-1	0.257846	5.12517
001-024_T0_COL_LP_5p_N1__TAAGAGATCTCAAGTG-1	0.454031	4.46182
001-024_T0_COL_LP_5p_N1__CAGCAGCCATCATCCC-1	0.099671	4.51508
001-024_T0_COL_LP_5p_N1__CCAATCCTCATCACCC-1	0.380422	4.65086
001-024_T0_COL_LP_5p_N1__ATCGAGTCAGGGTTAG-1	-0.519343	4.39186
001-024_T0_COL_LP_5p_N1__CCTCTGATCCTCAATT-1	0.136993	4.4232
001-024_T0_COL_LP_5p_N1__GGCTCGAAGCTAAACA-1	0.226705	4.51577
001-024_T0_COL_LP_5p_N1__ACGGCCAGTTAGAACA-1	0.414584	6.0146
001-024_T0_COL_LP_5p_N1__CAGCAGCCACACAGAG-1	-0.124325	4.62373
001-024_T0_COL_LP_5p_N1__CAGATCAGTACGCACC-1	0.224495	4.74244
001-024_T0_COL_LP_5p_N1__GACCTGGGTAGAAGGA-1	-0.143089	4.79541
001-024_T0_COL_LP_5p_N1__TACGGGCAGTGGACGT-1	-0.135443	4.68208
001-024_T0_COL_LP_5p_N1__ACTGTCCTCGTCTGAA-1	0.0189072	4.13449
001-024_T0_COL_LP_5p_N1__CCTTACGCAGGCTCAC-1	-0.0993234	4.3677
001-024_T0_COL_LP_5p_N1__CGTGAGCAGGGTGTTG-1	0.399043	4.53722
001-024_T0_COL_LP_5p_N1__ATCATCTCATGGATGG-1	0.11408	4.92617
001-024_T0_COL_LP_5p_N1__TGGCGCAAGTACGTAA-1	0.135866	4.93481
001-024_T0_COL_LP_5p_N1__CAGTCCTAGGTAAACT-1	0.310825	4.82692
001-024_T0_COL_LP_5p_N1__AGATCTGTCACATACG-1	0.0969387	4.32203
001-024_T0_COL_LP_5p_N1__TAGAGCTTCAGGTAAA-1	0.028485	4.71557
001-024_T0_COL_LP_5p_N1__GCTGCGATCTGGTTCC-1	0.460523	4.09256
001-024_T0_COL_LP_5p_N1__TGAGGGAGTAGATTAG-1	0.398708	4.95459
001-024_T0_COL_LP_5p_N1__TAGTTGGTCTGGGCCA-1	0.0614747	5.03137
001-024_T0_COL_LP_5p_N1__GACAGAGTCACGCATA-1	-0.106553	4.40843
001-024_T0_COL_LP_5p_N1__GGACATTCAGCCTGTG-1	-0.252949	4.13309
001-024_T0_COL_LP_5p_N1__CACCAGGAGTTACCCA-1	-0.572226	5.3726
001-024_T0_COL_LP_5p_N1__GTATCTTTCCAACCAA-1	-0.34152	5.45695
001-024_T0_COL_LP_5p_N1__CTGCCTACAATGTTGC-1	0.429047	4.57576
001-024_T0_COL_LP_5p_N1__CAGCTAATCCTAAGTG-1	0.0879617	4.67792
001-024_T0_COL_LP_5p_N1__CCTTCCCCAGATCGGA-1	0.108272	4.41451
001-024_T0_COL_LP_5p_N1__CATGCCTAGATACACA-1	0.444625	4.48804
001-024_T0_COL_LP_5p_N1__CTACCCACACCTCGTT-1	0.29373	4.72671
001-024_T0_COL_LP_5p_N1__CGCTATCCACCGAAAG-1	0.50542	5.95958
001-024_T0_COL_LP_5p_N1__GACAGAGAGACAGAGA-1	-0.431775	5.11994
001-024_T0_COL_LP_5p_N1__CAAGTTGGTCTAGCGC-1	0.445107	4.48659
001-024_T0_COL_LP_5p_N1__CTTAACTGTCACAAGG-1	0.128878	4.53573
001-024_T0_COL_LP_5p_N1__GGGAATGTCTAACCGA-1	0.230193	4.51867
001-024_T0_COL_LP_5p_N1__CACACAAGTGAAAGAG-1	-0.442463	5.75391
001-024_T0_COL_LP_5p_N1__ATTCTACCAAGCCTAT-1	0.168731	4.5931
001-024_T0_COL_LP_5p_N1__AAAGATGCAGATGAGC-1	0.236029	4.80311
001-024_T0_COL_LP_5p_N1__TAGCCGGAGGACAGCT-1	0.325471	4.76231
001-024_T0_COL_LP_5p_N1__AGCTTGAGTGACTCAT-1	0.198683	4.43242
001-024_T0_COL_LP_5p_N1__TGCCCATAGGCAAAGA-1	-0.36352	5.40918
001-024_T0_COL_LP_5p_N1__GATGAAAAGGCAGTCA-1	-0.35046	5.87386
001-024_T0_COL_LP_5p_N1__ACATCAGAGAGTGAGA-1	-0.0587353	4.84377
001-024_T0_COL_LP_5p_N1__CATCAGACACCGTTGG-1	0.340938	4.56018
001-024_T0_COL_LP_5p_N1__GCAAACTGTCACCTAA-1	0.123169	4.32295
001-024_T0_COL_LP_5p_N1__CCACGGAGTAGGAGTC-1	0.158591	4.3663
001-024_T0_COL_LP_5p_N1__TTCTCCTGTGATAAGT-1	0.438811	5.08768
001-024_T0_COL_LP_5p_N1__CGATCGGTCGCTTAGA-1	0.0597464	4.5491
001-024_T0_COL_LP_5p_N1__AGCGTCGAGATCGATA-1	-0.101645	4.40847
001-024_T0_COL_LP_5p_N1__CGTGAGCCATATACCG-1	-0.14634	4.47105
001-024_T0_COL_LP_5p_N1__ATCATCTGTCTTGTCC-1	0.0337881	4.44059
001-024_T0_COL_LP_5p_N1__GCGCAACTCGACAGCC-1	-0.455722	5.8471
001-024_T0_COL_LP_5p_N1__TCCACACGTAGAGGAA-1	0.100503	4.39611
001-024_T0_COL_LP_5p_N1__TGTGTTTTCCGTACAA-1	-0.0553392	4.60556
001-024_T0_COL_LP_5p_N1__TAAACCGTCATCACCC-1	0.208767	4.76326
001-024_T0_COL_LP_5p_N1__TAAACCGTCACTTATC-1	0.177347	4.41869
001-024_T0_COL_LP_5p_N1__AAGTCTGTCATGCAAC-1	0.107175	4.41011
001-024_T0_COL_LP_5p_N1__ATGAGGGGTACCGAGA-1	0.635116	4.09964
001-024_T0_COL_LP_5p_N1__GTGTTAGTCCCGGATG-1	0.00374381	4.47668
001-024_T0_COL_LP_5p_N1__TCACAAGGTTGGGACA-1	0.424892	4.38588
001-024_T0_COL_LP_5p_N1__CCTAAAGGTAGGCATG-1	-0.234046	4.49139
001-024_T0_COL_LP_5p_N1__TCAGCTCCAGACGCAA-1	-0.123234	4.53559
001-024_T0_COL_LP_5p_N1__CCACTACCACGAAACG-1	0.0628439	4.78901
001-024_T0_COL_LP_5p_N1__CATTCGCCATGCCACG-1	0.243766	4.54302
001-024_T0_COL_LP_5p_N1__TACTTACCATGACATC-1	0.688984	4.34969
001-024_T0_COL_LP_5p_N1__CATCAAGCATCCCACT-1	-0.272622	3.98007
001-024_T0_COL_LP_5p_N1__TACACGAAGGCTCATT-1	0.0928579	4.10534
001-024_T0_COL_LP_5p_N1__TACGGTACAGCTCCGA-1	0.276196	4.62809
001-024_T0_COL_LP_5p_N1__GAAATGAGTCCGAACC-1	-0.0160154	4.75254
001-024_T0_COL_LP_5p_N1__GTGTGCGCACTATCTT-1	-0.230049	4.71521
001-024_T0_COL_LP_5p_N1__CCATTCGGTGTAAGTA-1	-0.504444	5.35273
001-024_T0_COL_LP_5p_N1__CATCAGATCAGGTTCA-1	0.249596	5.72417
001-024_T0_COL_LP_5p_N1__TGACTTTAGATGGCGT-1	-0.469188	4.43079
001-024_T0_COL_LP_5p_N1__GCACTCTCAAATCCGT-1	0.0515288	4.84713
001-024_T0_COL_LP_5p_N1__AGACGTTCAGCTTCGG-1	0.0507722	4.83384
001-024_T0_COL_LP_5p_N1__GAAACTCCACGGACAA-1	0.294529	5.30026
001-024_T0_COL_LP_5p_N1__CGGAGTCTCATCTGCC-1	0.183056	4.42034
001-024_T0_COL_LP_5p_N1__AGTTGGTTCCCAGGTG-1	0.298028	5.13043
001-024_T0_COL_LP_5p_N1__CGGGTCATCTCTGCTG-1	0.0285296	4.93877
001-024_T0_COL_LP_5p_N1__AAGACCTAGCGAGAAA-1	0.375872	4.82035
001-024_T0_COL_LP_5p_N1__ACATGGTCAGCGTTCG-1	-0.497397	4.13175
001-024_T0_COL_LP_5p_N1__GAAACTCGTAACGCGA-1	0.719071	5.20593
001-024_T0_COL_LP_5p_N1__TGACGGCTCACTTACT-1	0.344826	6.2462
001-024_T0_COL_LP_5p_N1__CTTAACTGTCTCCATC-1	0.221343	4.35604
001-024_T0_COL_LP_5p_N1__CATCGGGGTCAGGACA-1	0.221786	4.78264
001-024_T0_COL_LP_5p_N1__CTAAGACGTTGATTGC-1	-0.129457	4.40713
001-024_T0_COL_LP_5p_N1__GCAGCCAGTCTAACGT-1	0.412753	4.54263
001-024_T0_COL_LP_5p_N1__CCTCTGACACAGACTT-1	0.598948	5.15862
001-024_T0_COL_LP_5p_N1__CTGCGGAAGCTAAGAT-1	0.401094	4.35414
001-024_T0_COL_LP_5p_N1__TGCTACCCACCGGAAA-1	0.604261	5.92577
001-024_T0_COL_LP_5p_N1__GCGACCACACGTTGGC-1	0.479094	4.80571
001-024_T0_COL_LP_5p_N1__GTATCTTTCCCAAGAT-1	-0.0224163	4.4839
001-024_T0_COL_LP_5p_N1__CTGCGGAGTGAAAGAG-1	0.774837	5.27658
001-024_T0_COL_LP_5p_N1__GAAGCAGAGGCAATTA-1	0.524677	4.38857
001-024_T0_COL_LP_5p_N1__AGGCCACCACGTCTCT-1	0.319605	4.88546
001-024_T0_COL_LP_5p_N1__GCAGTTATCTTTACGT-1	0.656687	4.77221
001-024_T0_COL_LP_5p_N1__CTACCCAAGGCTAGAC-1	0.14997	4.93256
001-024_T0_COL_LP_5p_N1__CGATTGATCACCGGGT-1	0.121158	4.87771
001-024_T0_COL_LP_5p_N1__ACTGAACGTCTGATCA-1	0.223065	4.72137
001-024_T0_COL_LP_5p_N1__ACTATCTTCAGGCGAA-1	0.394272	4.66943
001-024_T0_COL_LP_5p_N1__TTGGCAACACAACGTT-1	0.0711752	4.15261
001-024_T0_COL_LP_5p_N1__GTACTCCTCTGCCAGG-1	-0.282534	4.63547
001-024_T0_COL_LP_5p_N1__CAGCTGGTCGTTTAGG-1	-0.0149003	4.69829
001-024_T0_COL_LP_5p_N1__CGTAGCGGTGATAAAC-1	0.652451	4.49509
001-024_T0_COL_LP_5p_N1__GCAAACTAGGATTCGG-1	-0.0775137	4.59867
001-024_T0_COL_LP_5p_N1__CAGTCCTAGTTAAGTG-1	0.319565	4.50236
001-024_T0_COL_LP_5p_N1__TACAGTGCAGCTGTAT-1	0.431501	4.35911
001-024_T0_COL_LP_5p_N1__GTCTCGTGTCGCCATG-1	0.402516	4.92228
001-024_T0_COL_LP_5p_N1__ACTTGTTCAAGACGTG-1	0.311913	4.82997
001-024_T0_COL_LP_5p_N1__GTGTTAGCATCACGTA-1	-0.137811	5.04882
001-024_T0_COL_LP_5p_N1__AGTGTCATCAGGCGAA-1	-0.337772	6.38322
001-024_T0_COL_LP_5p_N1__TCAGCTCGTCACAAGG-1	0.504578	5.13365
001-024_T0_COL_LP_5p_N1__ACTTACTAGATCCGAG-1	0.719198	5.27929
001-024_T0_COL_LP_5p_N1__GAACGGAGTAGCGTCC-1	-0.302218	3.825
001-024_T0_COL_LP_5p_N1__CTCGAAAGTTCAACCA-1	0.524351	5.16144
001-024_T0_COL_LP_5p_N1__CGAGAAGTCATGGTCA-1	0.422328	4.26133
001-024_T0_COL_LP_5p_N1__GGGACCTAGATATGCA-1	0.331325	5.14549
001-024_T0_COL_LP_5p_N1__AACGTTGGTAAGTGTA-1	0.418307	4.61666
001-024_T0_COL_LP_5p_N1__GTAACTGGTGCCTGTG-1	0.208491	4.37528
001-024_T0_COL_LP_5p_N1__CCATGTCAGATGAGAG-1	0.640915	5.07234
001-024_T0_COL_LP_5p_N1__CGTAGGCGTTATGTGC-1	0.164217	4.16956
001-024_T0_COL_LP_5p_N1__TATTACCCAAAGGCGT-1	0.156361	4.80438
001-024_T0_COL_LP_5p_N1__GGAAAGCAGTAGTGCG-1	0.487407	4.20018
001-024_T0_COL_LP_5p_N1__CGCCAAGTCTTACCTA-1	0.0893369	4.82995
001-024_T0_COL_LP_5p_N1__AGTGTCATCTCCAGGG-1	0.170004	4.94611
001-024_T0_COL_LP_5p_N1__ACGATGTGTATTAGCC-1	0.274505	5.14185
001-024_T0_COL_LP_5p_N1__GTCAAGTCAGCGAACA-1	0.59189	5.63602
001-024_T0_COL_LP_5p_N1__CTTAGGAGTATCAGTC-1	-0.0930861	4.43591
001-024_T0_COL_LP_5p_N1__ACTATCTTCTTACCGC-1	0.404104	4.30911
001-024_T0_COL_LP_5p_N1__TGGGCGTAGTACGCGA-1	0.16067	4.9622
001-024_T0_COL_LP_5p_N1__TTCCCAGTCACATGCA-1	0.330355	4.47383
001-024_T0_COL_LP_5p_N1__GGAGCAAAGCTCAACT-1	0.528853	5.14251
001-024_T0_COL_LP_5p_N1__ATCCGAACACGTCAGC-1	0.283843	5.03643
001-024_T0_COL_LP_5p_N1__AGTGAGGAGAGATGAG-1	0.637123	5.283
001-024_T0_COL_LP_5p_N1__ATAACGCGTAACGTTC-1	0.245754	4.62426
001-024_T0_COL_LP_5p_N1__ACGCCAGTCTCCCTGA-1	0.277727	4.69501
001-024_T0_COL_LP_5p_N1__TGAGAGGGTCCTAGCG-1	0.389088	4.52581
001-024_T0_COL_LP_5p_N1__GTCTCGTAGTTGTCGT-1	-0.0830197	4.61482
001-024_T0_COL_LP_5p_N1__CAGCATAGTCTGATCA-1	0.505542	4.92655
001-024_T0_COL_LP_5p_N1__TACTCGCCAGACAGGT-1	0.356848	4.36541
001-024_T0_COL_LP_5p_N1__ATGAGGGAGAGAGCTC-1	0.260696	4.10541
001-024_T0_COL_LP_5p_N1__GAGGTGATCCTTGACC-1	0.445888	4.57833
001-024_T0_COL_LP_5p_N1__TCTTCGGTCAATCACG-1	0.494063	4.62005
001-024_T0_COL_LP_5p_N1__ACTTTCAGTTGATTGC-1	0.114534	4.69488
001-024_T0_COL_LP_5p_N1__CATCGAATCTGGGCCA-1	0.904237	5.0786
001-024_T0_COL_LP_5p_N1__ATTGGACTCGTTTATC-1	0.183059	5.1685
001-024_T0_COL_LP_5p_N1__GGGACCTTCTTAGCCC-1	0.0844618	4.28926
001-024_T0_COL_LP_5p_N1__AGCTCCTTCACAAACC-1	0.151584	4.39919
001-024_T0_COL_LP_5p_N1__AAGGAGCAGATGTCGG-1	0.198519	4.75451
001-024_T0_COL_LP_5p_N1__ACCGTAAAGAAACGCC-1	0.614328	5.13821
001-024_T0_COL_LP_5p_N1__TACTTGTAGGTAGCTG-1	-0.527879	3.99322
001-024_T0_COL_LP_5p_N1__TTGACTTCATTCTCAT-1	0.137432	5.0754
001-024_T0_COL_LP_5p_N1__TTTGTCATCATCGGAT-1	0.673446	4.75658
001-024_T0_COL_LP_5p_N1__CCTTACGAGATGGCGT-1	0.222466	4.90436
001-024_T0_COL_LP_5p_N1__AAAGATGTCATGCATG-1	0.150106	4.91121
001-024_T0_COL_LP_5p_N1__AACTTTCTCGGCTTGG-1	0.0519285	4.47747
001-024_T0_COL_LP_5p_N1__CCTTACGAGGGTCGAT-1	0.438727	4.85767
001-024_T0_COL_LP_5p_N1__TACACGATCCTGCCAT-1	0.502038	4.55861
001-024_T0_COL_LP_5p_N1__GGTGCGTCATTCCTCG-1	0.00729613	4.98419
001-024_T0_COL_LP_5p_N1__CCGGGATAGATGCCAG-1	0.4453	5.00339
001-024_T0_COL_LP_5p_N1__GACTGCGCAGTCGTGC-1	0.039551	4.42993
001-024_T0_COL_LP_5p_N1__GGGCACTTCAAGAAGT-1	0.582069	4.97056
001-024_T0_COL_LP_5p_N1__GTCGTAAAGACTCGGA-1	-0.0126289	4.56627
001-024_T0_COL_LP_5p_N1__GTTCATTCATACGCCG-1	0.465564	5.48771
001-024_T0_COL_LP_5p_N1__CTACACCTCTATCCCG-1	-0.154457	4.58049
001-024_T0_COL_LP_5p_N1__ACTGCTCTCTCAAACG-1	-0.651218	5.05622
001-024_T0_COL_LP_5p_N1__CCACTACCACGGTAGA-1	0.457263	5.15826
001-024_T0_COL_LP_5p_N1__CACATAGAGTTGCAGG-1	0.315983	5.27048
001-024_T0_COL_LP_5p_N1__CATCAAGGTCCGTCAG-1	0.459701	5.06992
001-024_T0_COL_LP_5p_N1__AGTTGGTCACTCAGGC-1	0.283681	6.04031
001-024_T0_COL_LP_5p_N1__CATTATCGTTTGACTG-1	0.500179	4.20079
001-024_T0_COL_LP_5p_N1__TCAGCTCCATGTCTCC-1	0.204381	4.52268
001-024_T0_COL_LP_5p_N1__CGATGGCAGCTCAACT-1	0.486225	4.85895
001-024_T0_COL_LP_5p_N1__TTAGGACTCGGAGGTA-1	0.875807	4.3761
001-024_T0_COL_LP_5p_N1__CCGTTCACAAGCCGTC-1	0.894758	5.45776
001-024_T0_COL_LP_5p_N1__TCAGCTCGTGTAAGTA-1	-0.28002	4.43195
001-024_T0_COL_LP_5p_N1__ATCGAGTGTCATCCCT-1	0.00672512	5.19986
001-024_T0_COL_LP_5p_N1__GAGCAGAGTCGCATCG-1	0.514865	4.91913
001-024_T0_COL_LP_5p_N1__TTCTACACAGCGAACA-1	0.871436	5.16442
001-024_T0_COL_LP_5p_N1__AAGGTTCAGGCCGAAT-1	-1.26126	6.00897
001-024_T0_COL_LP_5p_N1__TGCACCTTCTGCGACG-1	0.667639	5.16945
001-024_T0_COL_LP_5p_N1__AGTGAGGAGGTACTCT-1	0.79684	4.47424
001-024_T0_COL_LP_5p_N1__GTCGGGTGTTTGCATG-1	0.456938	4.43045
001-024_T0_COL_LP_5p_N1__TTCCCAGTCCGATATG-1	0.12812	4.48098
001-024_T0_COL_LP_5p_N1__AATCCAGAGTCCATAC-1	0.346355	4.42994
001-024_T0_COL_LP_5p_N1__CTTCTCTGTCAAAGCG-1	0.324584	4.36912
001-024_T0_COL_LP_5p_N1__GGTGTTAGTAGGAGTC-1	0.640052	4.8649
001-024_T0_COL_LP_5p_N1__GATCGATCAGCAGTTT-1	-0.0272569	5.05241
001-024_T0_COL_LP_5p_N1__CTCAGAACAGGTTTCA-1	-0.0649914	4.7382
001-024_T0_COL_LP_5p_N1__CAACCAAAGTAGATGT-1	-0.155075	4.91356
001-024_T0_COL_LP_5p_N1__TCAACGACATCGGACC-1	0.272114	4.58446
001-024_T0_COL_LP_5p_N1__CTAAGACTCTACGAGT-1	0.601577	5.36528
001-024_T0_COL_LP_5p_N1__CGGAGCTTCTTGACGA-1	0.360713	5.39363
001-024_T0_COL_LP_5p_N1__GGAACTTGTGGTTTCA-1	0.0926607	5.01018
001-024_T0_COL_LP_5p_N1__ACGGAGAGTTAGGGTG-1	0.759266	4.96476
001-024_T0_COL_LP_5p_N1__ACGGAGAAGGGCTTGA-1	0.743917	5.27315
001-024_T0_COL_LP_5p_N1__AAATGCCGTTTGCATG-1	0.71018	4.70288
001-024_T0_COL_LP_5p_N1__CGTAGGCAGGAGTTGC-1	0.62398	5.32944
001-024_T0_COL_LP_5p_N1__ATGCGATTCTCACATT-1	0.277208	4.11113
001-024_T0_COL_LP_5p_N1__CAACCAATCCGTAGGC-1	0.84962	4.98194
001-024_T0_COL_LP_5p_N1__CTGCTGTGTATATGGA-1	0.953909	5.15188
001-024_T0_COL_LP_5p_N1__ACGCAGCCACGGTAAG-1	0.423175	5.08978
001-024_T0_COL_LP_5p_N1__GCACATAAGGTAAACT-1	0.331311	4.9084
001-024_T0_COL_LP_5p_N1__GACTGCGAGAAACGCC-1	0.568997	5.51685
001-024_T0_COL_LP_5p_N1__AGCGGTCCAGGTCGTC-1	0.319552	5.16598
001-024_T0_COL_LP_5p_N1__CGTCAGGTCACGGTTA-1	-1.40696	5.98654
001-024_T0_COL_LP_5p_N1__GGCTCGAAGACGACGT-1	0.371482	4.62986
001-024_T0_COL_LP_5p_N1__TGCGCAGCAAAGGCGT-1	3.76376	1.79692
001-024_T0_COL_LP_5p_N1__GGCTGGTGTGATGCCC-1	0.236216	4.93482
001-024_T0_COL_LP_5p_N1__GGACAAGGTGCAGGTA-1	0.441873	5.0171
001-024_T0_COL_LP_5p_N1__CTACATTTCCGCGTTT-1	0.370536	5.1552
001-024_T0_COL_LP_5p_N1__CACAAACAGTTCGATC-1	0.484184	5.13597
001-024_T0_COL_LP_5p_N1__CTACGTCAGCCGATTT-1	-1.109	6.05387
001-024_T0_COL_LP_5p_N1__ATCACGAAGAGACTTA-1	0.676919	5.33205
001-024_T0_COL_LP_5p_N1__CTAGTGAGTTCCATGA-1	-0.300788	5.05911
001-024_T0_COL_LP_5p_N1__GTACTTTCATCGGACC-1	0.307813	4.85878
001-024_T0_COL_LP_5p_N1__TACGGTATCCGCAGTG-1	-0.197075	4.55778
001-024_T0_COL_LP_5p_N1__CTGATAGCAGTTCATG-1	0.448181	3.59801
001-024_T0_COL_LP_5p_N1__GTGCTTCGTACAGACG-1	0.146276	3.89634
001-024_T0_COL_LP_5p_N1__TGCTGCTCACGAAACG-1	-1.23846	6.02452
001-024_T0_COL_LP_5p_N1__CTCGGGACACGACTCG-1	0.489756	5.17459
001-024_T0_COL_LP_5p_N1__CACCTTGCAGTTCATG-1	4.11653	1.63614
001-024_T0_COL_LP_5p_N1__TACCTTAAGTATGACA-1	0.406282	4.48342
001-024_T0_COL_LP_5p_N1__GATGCTAAGCTGTTCA-1	0.781105	5.47154
001-024_T0_COL_LP_5p_N1__CGTCCATGTCTGGTCG-1	-0.235625	4.77026
001-024_T0_COL_LP_5p_N1__AAGCCGCTCCTCGCAT-1	-0.248613	5.07264
001-024_T0_COL_LP_5p_N1__GGATGTTTCCGTCAAA-1	0.0751386	4.6338
001-024_T0_COL_LP_5p_N1__GGCCGATGTAGCGTGA-1	-0.273787	4.81711
001-024_T0_COL_LP_5p_N1__CACATTTAGTGTACCT-1	0.227117	4.65094
001-024_T0_COL_LP_5p_N1__CATTATCCATACGCCG-1	0.366423	4.48107
001-024_T0_COL_LP_5p_N1__GTGTGCGAGCGTCTAT-1	0.108398	4.77878
001-024_T0_COL_LP_5p_N1__TGGCTGGCACAGGCCT-1	-1.16449	5.9951
001-024_T0_COL_LP_5p_N1__GGACGTCTCATGCATG-1	-1.25952	6.06193
001-024_T0_COL_LP_5p_N1__TATCAGGTCACAGTAC-1	-1.18072	6.02068
001-024_T0_COL_LP_5p_N1__CCTTCGAAGTTGTCGT-1	0.44573	4.71989
001-024_T0_COL_LP_5p_N1__ACTGAACCATATACCG-1	0.794044	4.69931
001-024_T0_COL_LP_5p_N1__CTCGAGGCACCAGATT-1	0.33611	4.72846
001-024_T0_COL_LP_5p_N1__CAGTAACTCGTCGTTC-1	-0.0503412	4.68079
001-024_T0_COL_LP_5p_N1__GCATGTAAGCACGCCT-1	0.342736	5.98533
001-024_T0_COL_LP_5p_N1__CAACCTCAGTGGGATC-1	0.612583	4.85763
001-024_T0_COL_LP_5p_N1__ACACCAATCTTGCATT-1	0.283904	5.28574
001-024_T0_COL_LP_5p_N1__ACAGCCGCACAAGACG-1	1.00255	4.66347
001-024_T0_COL_LP_5p_N1__GACGTGCCATCGGTTA-1	0.526401	4.36643
001-024_T0_COL_LP_5p_N1__AGAGCTTTCACTCTTA-1	-1.13857	6.13939
001-024_T0_COL_LP_5p_N1__CCCAATCGTCTGCCAG-1	0.691781	4.28303
001-024_T0_COL_LP_5p_N1__GCAGCCAGTAGATTAG-1	0.346481	4.6351
001-024_T0_COL_LP_5p_N1__AAAGATGGTGCAACTT-1	-1.26601	6.02781
001-024_T0_COL_LP_5p_N1__CAGCGACTCGGTCTAA-1	0.706654	5.4224
001-024_T0_COL_LP_5p_N1__GTACGTACAGCTATTG-1	0.540017	5.46746
001-024_T0_COL_LP_5p_N1__CGTCCATGTAAGTTCC-1	0.688249	4.72907
001-024_T0_COL_LP_5p_N1__AGCTTGAAGTTGAGAT-1	0.112301	4.86312
001-024_T0_COL_LP_5p_N1__AATCGGTTCCATGCTC-1	0.480703	5.25319
001-024_T0_COL_LP_5p_N1__GTCAAGTGTACGCACC-1	0.0963287	4.70027
001-024_T0_COL_LP_5p_N1__ATAAGAGAGTGGGTTG-1	0.682407	5.57984
001-024_T0_COL_LP_5p_N1__TGAAAGAGTCGTGGCT-1	0.199717	5.01456
001-024_T0_COL_LP_5p_N1__CGAGAAGAGGACGAAA-1	0.817384	5.30091
001-024_T0_COL_LP_5p_N1__CGTTCTGTCTCCAACC-1	0.2974	4.31712
001-024_T0_COL_LP_5p_N1__GTTCTCGAGACTAAGT-1	0.291316	4.70795
001-024_T0_COL_LP_5p_N1__AGACGTTTCGCTGATA-1	0.533806	4.57951
001-024_T0_COL_LP_5p_N1__GGGACCTAGCAGCGTA-1	-0.416649	6.36949
001-024_T0_COL_LP_5p_N1__GGACATTGTACAGCAG-1	0.654648	5.01467
001-024_T0_COL_LP_5p_N1__AATCCAGAGTAGGTGC-1	0.061005	4.71597
001-024_T0_COL_LP_5p_N1__GGGTTGCAGCACCGCT-1	0.896723	5.36258
001-024_T0_COL_LP_5p_N1__TAAGTGCGTCAATACC-1	0.354189	4.85119
001-024_T0_COL_LP_5p_N1__AACTCAGTCATCTGTT-1	0.491408	4.89602
001-024_T0_COL_LP_5p_N1__TCATTACTCGCATGGC-1	0.712718	5.32543
001-024_T0_COL_LP_5p_N1__ATCTACTGTTTGCATG-1	-0.148024	4.64666
001-024_T0_COL_LP_5p_N1__CCACGGAGTACATGTC-1	0.0818462	4.78522
001-024_T0_COL_LP_5p_N1__ATGCGATCAAGCGAGT-1	0.248667	5.24511
001-024_T0_COL_LP_5p_N1__GAACATCAGAATCTCC-1	0.375615	4.74057
001-024_T0_COL_LP_5p_N1__TAGCCGGTCCCTAACC-1	0.455616	5.01243
001-024_T0_COL_LP_5p_N1__CATGACAAGTTCGCGC-1	0.643182	4.18122
001-024_T0_COL_LP_5p_N1__GTCTCGTGTCGGCACT-1	0.764909	4.57897
001-024_T0_COL_LP_5p_N1__TGCACCTAGTGATCGG-1	0.359124	4.61349
001-024_T0_COL_LP_5p_N1__TTTGGTTCAGGGTTAG-1	0.573814	4.856
001-024_T0_COL_LP_5p_N1__GACAGAGCACCACCAG-1	0.551858	4.63063
001-024_T0_COL_LP_5p_N1__CTTCTCTCATGACGGA-1	0.514929	4.51206
001-024_T0_COL_LP_5p_N1__CTACATTCACTTGGAT-1	0.527624	4.90261
001-024_T0_COL_LP_5p_N1__AGCGTATAGCCAACAG-1	0.385168	4.84564
001-024_T0_COL_LP_5p_N1__GTGAAGGTCAATACCG-1	0.749771	4.46924
001-024_T0_COL_LP_5p_N1__GTAGTCACAGATTGCT-1	0.640121	4.69557
001-024_T0_COL_LP_5p_N1__GTACTCCAGAAACCGC-1	0.798047	4.81129
001-024_T0_COL_LP_5p_N1__CTACCCACAACACCCG-1	0.509562	4.78611
001-024_T0_COL_LP_5p_N1__GTTCTCGGTAGCCTAT-1	-1.21231	6.10871
001-024_T0_COL_LP_5p_N1__CAGCGACGTCAGTGGA-1	0.585321	5.20077
001-024_T0_COL_LP_5p_N1__GAAGCAGAGGTGTGGT-1	0.69584	4.54652
001-024_T0_COL_LP_5p_N1__GTACTTTAGTTTCCTT-1	0.233401	4.48075
001-024_T0_COL_LP_5p_N1__ACCAGTAAGCTAGTTC-1	0.504407	5.1615
001-024_T0_COL_LP_5p_N1__CCACCTACAAAGAATC-1	0.677686	5.3816
001-024_T0_COL_LP_5p_N1__CACCACTTCCGAGCCA-1	0.27709	4.67422
001-024_T0_COL_LP_5p_N1__TGCCAAAGTGTTTGGT-1	0.722603	5.31623
001-024_T0_COL_LP_5p_N1__CGAGCCAAGGCTAGAC-1	0.310184	5.11815
001-024_T0_COL_LP_5p_N1__CAAGTTGGTCCATGAT-1	0.536686	5.37738
001-024_T0_COL_LP_5p_N1__AACACGTAGTAACCCT-1	0.390024	4.16367
001-024_T0_COL_LP_5p_N1__GGTGAAGGTGCAGGTA-1	0.244614	4.4552
001-024_T0_COL_LP_5p_N1__AGTTGGTAGCGTGAGT-1	0.102727	5.03354
001-024_T0_COL_LP_5p_N1__CTAGTGACACGCTTTC-1	0.510156	5.24723
001-024_T0_COL_LP_5p_N1__ACGAGCCCATCGACGC-1	-0.0315493	4.89441
001-024_T0_COL_LP_5p_N1__CTCGTCAGTTCACGGC-1	4.10633	1.57081
001-024_T0_COL_LP_5p_N1__GTGCATACACGACGAA-1	0.537347	5.26683
001-024_T0_COL_LP_5p_N1__ACATGGTTCGGTTCGG-1	0.613006	4.60664
001-024_T0_COL_LP_5p_N1__TAAGAGAGTCGACTGC-1	0.238197	4.92187
001-024_T0_COL_LP_5p_N1__CTGTGCTAGCGTTTAC-1	0.487794	4.60816
001-024_T0_COL_LP_5p_N1__AGATCTGAGGATGTAT-1	0.0485437	3.71129
001-024_T0_COL_LP_5p_N1__CTGATAGAGTGTGGCA-1	0.433079	4.78584
001-024_T0_COL_LP_5p_N1__TTGTAGGGTCCGAACC-1	0.562336	4.43394
001-024_T0_COL_LP_5p_N1__TAGCCGGAGCTAGTCT-1	0.376506	5.21456
001-024_T0_COL_LP_5p_N1__ACGGGTCAGTTAACGA-1	0.543727	5.23282
001-024_T0_COL_LP_5p_N1__TATGCCCAGCGCTTAT-1	0.784808	5.22822
001-024_T0_COL_LP_5p_N1__CTGGTCTTCCAGTAGT-1	0.653827	5.34091
001-024_T0_COL_LP_5p_N1__CTCTGGTAGAGGGCTT-1	0.55882	4.44833
001-024_T0_COL_LP_5p_N1__CTACGTCTCACGGTTA-1	0.454777	4.81007
001-024_T0_COL_LP_5p_N1__TCACAAGGTGATGCCC-1	0.76094	5.33091
001-024_T0_COL_LP_5p_N1__GTCCTCATCCAATGGT-1	0.559566	4.57226
001-024_T0_COL_LP_5p_N1__AAATGCCAGTGTTTGC-1	0.527132	4.64278
001-024_T0_COL_LP_5p_N1__GAAATGATCGCAGGCT-1	0.25326	5.34762
001-024_T0_COL_LP_5p_N1__CGCGTTTGTTCCACAA-1	0.886024	4.72174
001-024_T0_COL_LP_5p_N1__TACAGTGTCCCTTGCA-1	0.303975	4.50813
001-024_T0_COL_LP_5p_N1__GTAGTCAAGCCACCTG-1	0.381287	4.80711
001-024_T0_COL_LP_5p_N1__ATGTGTGAGGCCATAG-1	0.370337	5.01377
001-024_T0_COL_LP_5p_N1__CGTGTAACATGCATGT-1	0.488432	5.00088
001-024_T0_COL_LP_5p_N1__CTCGTACCACTTACGA-1	0.556273	5.17987
001-024_T0_COL_LP_5p_N1__TCAGGATAGTGGTCCC-1	0.494006	4.26207
001-024_T0_COL_LP_5p_N1__TACAGTGCAAGTCTGT-1	0.732648	4.40991
001-024_T0_COL_LP_5p_N1__GCTCCTACAGCGATCC-1	0.747709	4.25403
001-024_T0_COL_LP_5p_N1__CATCGAAGTCGTGGCT-1	0.185358	4.36228
001-024_T0_COL_LP_5p_N1__AGTGTCAGTAGGAGTC-1	0.497437	5.22616
001-024_T0_COL_LP_5p_N1__CCTTCGATCTTTACAC-1	0.701704	5.33159
001-024_T0_COL_LP_5p_N1__TGGCGCATCCCTAATT-1	0.38793	4.66376
001-024_T0_COL_LP_5p_N1__CCTTCGACATTCGACA-1	0.645724	5.10815
001-024_T0_COL_LP_5p_N1__TCAGGTATCGCATGGC-1	0.94191	5.26064
001-024_T0_COL_LP_5p_N1__CTAGCCTAGATCTGCT-1	0.87814	4.76612
001-024_T0_COL_LP_5p_N1__CTAGTGAAGAAACGCC-1	1.16033	4.68537
001-024_T0_COL_LP_5p_N1__CGATCGGAGCATCATC-1	0.361106	5.21734
001-024_T0_COL_LP_5p_N1__GTTTCTAGTGGAAAGA-1	0.438441	4.44253
001-024_T0_COL_LP_5p_N1__CTAATGGTCGGACAAG-1	0.150094	5.06522
001-024_T0_COL_LP_5p_N1__GTTACAGGTACCTACA-1	0.327603	4.62627
001-024_T0_COL_LP_5p_N1__GTTCATTGTAAGTGTA-1	0.465704	5.44188
001-024_T0_COL_LP_5p_N1__TGCTACCCACCGATAT-1	0.553607	5.35188
001-024_T0_COL_LP_5p_N1__AGCCTAACACGGCCAT-1	-0.462966	3.84184
001-024_T0_COL_LP_5p_N1__GACACGCTCTAACTTC-1	0.507627	5.048
001-024_T0_COL_LP_5p_N1__CCTCAGTCAGATCGGA-1	0.414529	5.37769
001-024_T0_COL_LP_5p_N1__ATCATGGCACGGCCAT-1	0.375054	4.63006
001-024_T0_COL_LP_5p_N1__AATCGGTAGACTGTAA-1	0.966467	5.22546
001-024_T0_COL_LP_5p_N1__GGAGCAACAATCAGAA-1	0.745899	5.40419
001-024_T0_COL_LP_5p_N1__ACATACGAGGGCTTGA-1	0.790525	5.12415
001-024_T0_COL_LP_5p_N1__CATTCGCTCTTGAGGT-1	0.617371	4.98557
001-024_T0_COL_LP_5p_N1__GATGAGGGTGGGTCAA-1	0.487296	5.13982
001-024_T0_COL_LP_5p_N1__TGAAAGAAGAAGGTGA-1	0.218772	5.7964
001-024_T0_COL_LP_5p_N1__CCTTCCCTCGTTTGCC-1	0.869015	5.5289
001-024_T0_COL_LP_5p_N1__TACCTATGTTCCGGCA-1	0.958228	4.8273
001-024_T0_COL_LP_5p_N1__TGCTGCTAGAGTACCG-1	0.129689	4.77558
001-024_T0_COL_LP_5p_N1__ATCTGCCGTACCGCTG-1	0.680334	5.33572
001-024_T0_COL_LP_5p_N1__GAGCAGATCTTCGGTC-1	0.655555	4.73806
001-024_T0_COL_LP_5p_N1__TTTGGTTGTCCGTTAA-1	0.109467	6.07891
001-024_T0_COL_LP_5p_N1__CTGCTGTCAGCTGTGC-1	0.592872	4.56468
001-024_T0_COL_LP_5p_N1__CCTCAGTCAAGACACG-1	0.735745	5.30964
001-024_T0_COL_LP_5p_N1__ACACCCTTCATAGCAC-1	-0.439622	3.59129
001-024_T0_COL_LP_5p_N1__GCGGGTTAGGTGATTA-1	0.957729	5.00592
001-024_T0_COL_LP_5p_N1__CATCAAGAGCACACAG-1	-0.00402421	4.2873
001-024_T0_COL_LP_5p_N1__ATTTCTGCAGGTCGTC-1	0.404439	5.23621
001-024_T0_COL_LP_5p_N1__TTTGTCAGTCGGATCC-1	1.05061	4.79868
001-024_T0_COL_LP_5p_N1__GATGAAATCGTGTAGT-1	-0.109435	4.34587
001-024_T0_COL_LP_5p_N1__TAGCCGGCAATCTGCA-1	0.833189	5.15461
001-024_T0_COL_LP_5p_N1__ACATGGTCAGTATCTG-1	0.263096	4.4559
001-024_T0_COL_LP_5p_N1__TGCCCTACATAGGATA-1	0.742807	5.18779
001-024_T0_COL_LP_5p_N1__GGACGTCCAGTGGAGT-1	0.598961	5.08704
001-024_T0_COL_LP_5p_N1__TACTTACGTGACTCAT-1	0.502443	5.20772
001-024_T0_COL_LP_5p_N1__CAGCAGCCACGTCAGC-1	0.496546	5.36041
001-024_T0_COL_LP_5p_N1__ATCACGAGTCAAAGAT-1	0.653896	5.43062
001-024_T0_COL_LP_5p_N1__CCTAGCTTCGCCCTTA-1	0.204445	4.91385
001-024_T0_COL_LP_5p_N1__ACTTGTTGTGTAACGG-1	0.590113	5.35644
001-024_T0_COL_LP_5p_N1__TCTTTCCAGGCTCAGA-1	0.39031	4.23317
001-024_T0_COL_LP_5p_N1__AAGCCGCTCCACGCAG-1	0.805394	5.45181
001-024_T0_COL_LP_5p_N1__ACATGGTTCAGCTTAG-1	0.586032	5.1521
001-024_T0_COL_LP_5p_N1__CTTAGGACAAGGTGTG-1	-0.228018	4.02659
001-024_T0_COL_LP_5p_N1__GACGTTACAATGAATG-1	0.194846	4.96925
001-024_T0_COL_LP_5p_N1__TTCCCAGTCTGTCTAT-1	0.877717	5.20885
001-024_T0_COL_LP_5p_N1__CAGAGAGGTGATGCCC-1	0.0933363	4.58843
001-024_T0_COL_LP_5p_N1__CTCGGGAGTACAGACG-1	0.692374	4.50819
001-024_T0_COL_LP_5p_N1__CTACGTCAGTGAACAT-1	0.775865	4.74129
001-024_T0_COL_LP_5p_N1__CGTAGCGAGAAGGTTT-1	0.438516	4.57936
001-024_T0_COL_LP_5p_N1__GTCTCGTTCCAAACAC-1	0.447664	4.98844
001-024_T0_COL_LP_5p_N1__CGTGAGCGTGAGTGAC-1	3.37961	2.92863
001-024_T0_COL_LP_5p_N1__CCGTGGACAAGACACG-1	0.467851	4.27486
001-024_T0_COL_LP_5p_N1__GGACAGAAGAGCCTAG-1	0.26343	5.16664
001-024_T0_COL_LP_5p_N1__AGCTCTCCAAGTACCT-1	0.518624	4.66316
001-024_T0_COL_LP_5p_N1__GGTGTTATCATCATTC-1	0.330765	5.14492
001-024_T0_COL_LP_5p_N1__GCATACACATCTGGTA-1	0.779978	4.99089
001-024_T0_COL_LP_5p_N1__TCGGGACGTGAAGGCT-1	-0.0103251	4.67113
001-024_T0_COL_LP_5p_N1__CAGCTGGTCACCACCT-1	0.556998	5.28165
001-024_T0_COL_LP_5p_N1__CAGATCATCTTGTCAT-1	0.546021	5.34225
001-024_T0_COL_LP_5p_N1__TACGGATCACGAGAGT-1	4.54516	2.65183
001-024_T0_COL_LP_5p_N1__CGAGAAGCACGCCAGT-1	0.915117	5.03205
001-024_T0_COL_LP_5p_N1__TGACAACTCTTAACCT-1	5.04805	2.07272
001-024_T0_COL_LP_5p_N1__CACATAGTCAAGATCC-1	0.480051	4.8077
001-024_T0_COL_LP_5p_N1__GGACGTCTCGTGGACC-1	0.346623	4.92588
001-024_T0_COL_LP_5p_N1__GTCCTCATCCGTCAAA-1	0.177028	4.21628
001-024_T0_COL_LP_5p_N1__CTGTTTAAGAGACTTA-1	0.583319	4.70942
001-024_T0_COL_LP_5p_N1__TTATGCTAGCCAGAAC-1	0.433602	4.29063
001-024_T0_COL_LP_5p_N1__TGCCCTAAGGAACTGC-1	0.469509	4.92635
001-024_T0_COL_LP_5p_N1__TCGTACCGTTAGTGGG-1	4.83172	1.92275
001-024_T0_COL_LP_5p_N1__ATGAGGGTCAGTTAGC-1	0.348614	4.48253
001-024_T0_COL_LP_5p_N1__AAATGCCAGAATTGTG-1	0.851642	4.40778
001-024_T0_COL_LP_5p_N1__TGTTCCGGTTGGTGGA-1	0.51689	4.65696
001-024_T0_COL_LP_5p_N1__ATGGGAGGTAAGTAGT-1	0.635585	5.2858
001-024_T0_COL_LP_5p_N1__TTAACTCTCACTGGGC-1	0.657559	5.41168
001-024_T0_COL_LP_5p_N1__GTTTCTAGTAATTGGA-1	0.259545	5.07729
001-024_T0_COL_LP_5p_N1__GTGGGTCTCGTTTAGG-1	0.899682	5.00574
001-024_T0_COL_LP_5p_N1__AAGGCAGCAAGAGGCT-1	0.524834	4.48673
001-024_T0_COL_LP_5p_N1__TTCGGTCTCAGGTAAA-1	1.22148	4.98348
001-024_T0_COL_LP_5p_N1__CAGCTGGGTTAGTGGG-1	1.05341	4.84017
001-024_T0_COL_LP_5p_N1__CATCAGAAGTCAAGGC-1	4.22869	2.76604
001-024_T0_COL_LP_5p_N1__CGAGCCATCGATCCCT-1	0.573557	5.00655
001-024_T0_COL_LP_5p_N1__CGACCTTCATGTAAGA-1	0.498255	4.80354
001-024_T0_COL_LP_5p_N1__GCAATCACACACAGAG-1	0.99968	4.56278
001-024_T0_COL_LP_5p_N1__TTATGCTCATGTAGTC-1	0.0873096	5.06619
001-024_T0_COL_LP_5p_N1__CTCTAATAGTACGCGA-1	0.38462	5.34706
001-024_T0_COL_LP_5p_N1__AGCTCCTCATGCCTTC-1	0.932244	4.73019
001-024_T0_COL_LP_5p_N1__ACTGATGCAGGCTCAC-1	0.161832	4.67395
001-024_T0_COL_LP_5p_N1__GTCAAGTTCAGTCAGT-1	0.931467	5.13584
001-024_T0_COL_LP_5p_N1__AGTGGGATCACTGGGC-1	0.699798	4.54507
001-024_T0_COL_LP_5p_N1__CCTTCCCGTGGTAACG-1	0.85607	5.54238
001-024_T0_COL_LP_5p_N1__CATTCGCGTTACTGAC-1	0.851428	4.85537
001-024_T0_COL_LP_5p_N1__CTACCCATCAACGCTA-1	0.0566514	4.64105
001-024_T0_COL_LP_5p_N1__GAATGAAGTAAGGGCT-1	1.1591	4.49018
001-024_T0_COL_LP_5p_N1__CATGCCTCACTAGTAC-1	0.723535	5.25934
001-024_T0_COL_LP_5p_N1__CGAGCACCAGTAAGAT-1	0.552697	5.02649
001-024_T0_COL_LP_5p_N1__CGCTGGACAGCTCCGA-1	-0.11547	4.71135
001-024_T0_COL_LP_5p_N1__CCATTCGTCATCGATG-1	0.82779	5.296
001-024_T0_COL_LP_5p_N1__ATTACTCCATACTACG-1	5.05816	2.58233
001-024_T0_COL_LP_5p_N1__AGATCTGGTACCGGCT-1	0.439967	4.45124
001-024_T0_COL_LP_5p_N1__GGATGTTCAAACGCGA-1	0.350221	5.2484
001-024_T0_COL_LP_5p_N1__GCGGGTTAGCGGCTTC-1	0.157659	4.63976
001-024_T0_COL_LP_5p_N1__GTGCTTCCACACGCTG-1	0.0866418	4.50436
001-024_T0_COL_LP_5p_N1__GGGCACTGTACATCCA-1	0.684782	5.14881
001-024_T0_COL_LP_5p_N1__CCACCTAGTTGGACCC-1	0.0941973	4.63057
001-024_T0_COL_LP_5p_N1__CATCAAGTCTAACTGG-1	4.92251	2.23606
001-024_T0_COL_LP_5p_N1__GTCACAAAGCGGCTTC-1	4.76459	2.74549
001-027_T0_COL_LP_5p_N1__TGATTTCAGAATTCCC-1	0.125986	4.62914
001-027_T0_COL_LP_5p_N1__ATTATCCTCGGATGTT-1	-0.0548629	4.76742
001-027_T0_COL_LP_5p_N1__TGATTTCAGGGTTTCT-1	-0.380353	3.92722
001-027_T0_COL_LP_5p_N1__TAGTGGTGTCCGAATT-1	0.411858	4.6151
001-027_T0_COL_LP_5p_N1__TTGAACGGTCGTCTTC-1	0.0311299	4.551
001-027_T0_COL_LP_5p_N1__ATGCGATAGACTGTAA-1	-0.285666	3.7427
001-027_T0_COL_LP_5p_N1__CGTGTCTAGAGGTAGA-1	-0.0129938	4.2532
001-027_T0_COL_LP_5p_N1__GTGTTAGAGGGATACC-1	0.140868	4.53885
001-027_T0_COL_LP_5p_N1__TTCGAAGTCTACTCAT-1	-0.5025	4.26955
001-027_T0_COL_LP_5p_N1__TGAAAGACAAACAACA-1	0.0752719	4.12839
001-027_T0_COL_LP_5p_N1__AGTTGGTCATTACGAC-1	-0.356087	6.7206
001-027_T0_COL_LP_5p_N1__TGGCTGGCATGCTAGT-1	-0.245488	3.16887
001-027_T0_COL_LP_5p_N1__GTACTCCGTCGCGAAA-1	-0.0227935	3.98591
001-027_T0_COL_LP_5p_N1__CATTCGCAGAGCTGCA-1	-0.0338362	4.73176
001-027_T0_COL_LP_5p_N1__TTGCCGTTCATCATTC-1	0.0902242	3.76965
001-027_T0_COL_LP_5p_N1__GGCAATTGTCCTAGCG-1	0.12102	4.8465
001-027_T0_COL_LP_5p_N1__TTTCCTCTCACCCGAG-1	-0.0925149	4.95412
001-027_T0_COL_LP_5p_N1__AGAGCGAAGTTTGCGT-1	0.237523	4.27252
001-027_T0_COL_LP_5p_N1__CCGTGGAAGTTACGGG-1	0.322998	4.60871
001-027_T0_COL_LP_5p_N1__AGCTTGATCGGTGTCG-1	-0.186936	3.65179
001-027_T0_COL_LP_5p_N1__CACCAGGAGAGGGATA-1	-0.227409	3.40406
001-027_T0_COL_LP_5p_N1__TCATTTGCACGGCCAT-1	0.306682	4.5817
001-027_T0_COL_LP_5p_N1__GTAGGCCAGTACATGA-1	-0.691103	4.75869
001-027_T0_COL_LP_5p_N1__AAGTCTGTCCAAAGTC-1	-0.464447	5.5932
001-027_T0_COL_LP_5p_N1__AAAGTAGTCATAGCAC-1	-0.775749	4.74753
001-027_T0_COL_LP_5p_N1__CGCTGGAGTAGATTAG-1	-0.10421	5.45623
001-027_T0_COL_LP_5p_N1__GTAGTCATCAACGCTA-1	-0.779922	5.43553
001-027_T0_COL_LP_5p_N1__GAAGCAGTCAGCCTAA-1	-0.221635	4.7477
001-027_T0_COL_LP_5p_N1__CAGAATCCATAACCTG-1	-0.267279	5.76682
001-027_T0_COL_LP_5p_N1__CTCGAGGGTCTAGGTT-1	-0.545941	6.79868
001-027_T0_COL_LP_5p_N1__TGGTTCCGTTATTCTC-1	0.285364	4.71986
001-027_T0_COL_LP_5p_N1__CGATGGCAGTCGAGTG-1	-0.192977	3.50086
001-027_T0_COL_LP_5p_N1__GATCTAGGTTACGCGC-1	-0.581437	4.36657
001-027_T0_COL_LP_5p_N1__GTGCTTCTCCTCTAGC-1	0.0435961	5.36604
001-027_T0_COL_LP_5p_N1__GATCTAGTCAGGATCT-1	-0.30308	5.16315
001-027_T0_COL_LP_5p_N1__CAGCATACATGACGGA-1	-0.253317	5.52012
001-027_T0_COL_LP_5p_N1__CGCCAAGGTTCCGGCA-1	0.337975	4.6348
001-027_T0_COL_LP_5p_N1__CACACTCCATCCAACA-1	-0.355104	6.37429
001-027_T0_COL_LP_5p_N1__GATCTAGCAATGGATA-1	0.158462	5.66715
001-027_T0_COL_LP_5p_N1__GATCGATAGATGTGTA-1	0.0377729	5.80591
001-027_T0_COL_LP_5p_N1__ACGCAGCTCGGCTACG-1	0.490786	4.64889
001-027_T0_COL_LP_5p_N1__ATCACGAGTGATGATA-1	-0.514461	5.12104
001-027_T0_COL_LP_5p_N1__GGACGTCGTCTTCGTC-1	-0.721398	4.77479
001-027_T0_COL_LP_5p_N1__AGGGTGAAGCGTAATA-1	-0.298419	4.63045
001-027_T0_COL_LP_5p_N1__CCTCAGTTCGTTTGCC-1	0.41538	4.61652
001-027_T0_COL_LP_5p_N1__AAGACCTGTCTGATCA-1	-0.72167	5.3784
001-027_T0_COL_LP_5p_N1__TGCCAAACATGGTTGT-1	-0.234359	4.05519
001-027_T0_COL_LP_5p_N1__AAGACCTCAATGGAAT-1	-0.442093	5.65546
001-027_T0_COL_LP_5p_N1__GGTATTGGTGCAACGA-1	-0.603918	5.63411
001-027_T0_COL_LP_5p_N1__GAAGCAGAGTCAAGCG-1	-0.230003	5.59123
001-027_T0_COL_LP_5p_N1__CAGGTGCGTTATCACG-1	-0.0502069	4.20749
001-027_T0_COL_LP_5p_N1__GTCATTTAGTGGTCCC-1	-0.465018	4.42282
001-027_T0_COL_LP_5p_N1__GACACGCTCGTTTGCC-1	0.142447	5.91108
001-027_T0_COL_LP_5p_N1__TGATTTCTCACGACTA-1	0.0994104	3.38851
001-027_T0_COL_LP_5p_N1__CTAAGACAGAGATGAG-1	0.312057	4.63963
001-027_T0_COL_LP_5p_N1__CACACCTGTAACGACG-1	-0.546503	5.69278
001-027_T0_COL_LP_5p_N1__CTCGGGACAACGATGG-1	-0.771782	4.99368
001-027_T0_COL_LP_5p_N1__ACGGGCTGTAAGGATT-1	0.392083	6.16729
001-027_T0_COL_LP_5p_N1__GGGAATGAGATCGATA-1	-0.363311	6.53018
001-027_T0_COL_LP_5p_N1__TCACGAAAGTAACCCT-1	0.262346	6.15611
001-027_T0_COL_LP_5p_N1__CCACCTAGTGTCTGAT-1	-0.406091	5.63989
001-027_T0_COL_LP_5p_N1__AAAGATGCAAGAAGAG-1	-0.117704	5.48956
001-027_T0_COL_LP_5p_N1__GAAATGAAGGACACCA-1	-0.343594	5.57955
001-027_T0_COL_LP_5p_N1__ACCTTTAGTCGGATCC-1	-0.356787	5.68484
001-027_T0_COL_LP_5p_N1__AATCCAGGTAAAGGAG-1	0.236195	4.88177
001-027_T0_COL_LP_5p_N1__TTAGTTCTCACCGGGT-1	-0.560919	5.85517
001-027_T0_COL_LP_5p_N1__ACGTCAACACGGTGTC-1	0.12677	3.42486
001-027_T0_COL_LP_5p_N1__AACGTTGCAGTCTTCC-1	-0.173722	4.77507
001-027_T0_COL_LP_5p_N1__AGGGATGAGCAATCTC-1	0.665245	4.64815
001-027_T0_COL_LP_5p_N1__GATGAAAGTGATGTGG-1	-0.348641	5.53743
001-027_T0_COL_LP_5p_N1__CCGTGGATCGGTGTCG-1	-0.44979	5.36225
001-027_T0_COL_LP_5p_N1__GGACATTCACACATGT-1	-0.183377	3.80757
001-027_T0_COL_LP_5p_N1__CCCAGTTCATGACGGA-1	-0.488822	5.47102
001-027_T0_COL_LP_5p_N1__GGCGACTCAAGGACAC-1	-0.383961	5.29123
001-027_T0_COL_LP_5p_N1__ACGATACAGTTCGCAT-1	0.490712	5.90239
001-027_T0_COL_LP_5p_N1__AAGGTTCGTTTGTTGG-1	0.289212	4.15707
001-027_T0_COL_LP_5p_N1__GCAATCAGTCTCTCGT-1	-0.245555	5.29448
001-027_T0_COL_LP_5p_N1__TATTACCTCGCTTGTC-1	0.208329	4.60913
001-027_T0_COL_LP_5p_N1__CGTGTAAAGAAACGAG-1	0.196875	3.95126
001-027_T0_COL_LP_5p_N1__AGGCCGTGTGGTTTCA-1	-0.0572312	4.75779
001-027_T0_COL_LP_5p_N1__CCCATACTCACCATAG-1	0.109684	4.91689
001-027_T0_COL_LP_5p_N1__CATGGCGTCGGTCTAA-1	-0.46761	3.7564
001-027_T0_COL_LP_5p_N1__TACGGATCAACACCCG-1	0.0926506	4.82506
001-027_T0_COL_LP_5p_N1__ACCGTAACAGCCTGTG-1	-0.561485	5.11687
001-027_T0_COL_LP_5p_N1__CGTCAGGAGCTACCTA-1	-0.608234	5.43844
001-027_T0_COL_LP_5p_N1__CCGTGGATCCTTTCGG-1	-0.670829	5.47588
001-027_T0_COL_LP_5p_N1__GGGCACTTCTGTCTCG-1	-0.475794	5.41595
001-027_T0_COL_LP_5p_N1__CGACCTTAGCTGTCTA-1	-0.349113	5.67329
001-027_T0_COL_LP_5p_N1__GGGATGAAGTAGATGT-1	0.238276	5.4344
001-027_T0_COL_LP_5p_N1__GCGGGTTTCCTGCTTG-1	0.327097	3.79378
001-027_T0_COL_LP_5p_N1__CTCTACGCATACGCTA-1	-0.662189	5.53266
001-027_T0_COL_LP_5p_N1__CGTCCATCAATGAATG-1	0.504698	4.53715
001-027_T0_COL_LP_5p_N1__GCATGTACAGACGCAA-1	0.0331568	4.79815
001-027_T0_COL_LP_5p_N1__TTAGGACTCTGAGTGT-1	-0.208217	4.72998
001-027_T0_COL_LP_5p_N1__AGCAGCCTCATGCATG-1	0.668813	5.1475
001-027_T0_COL_LP_5p_N1__CCGGGATAGCTCTCGG-1	0.567272	4.60507
001-027_T0_COL_LP_5p_N1__CCGTGGAAGAGGTAGA-1	0.499381	3.18171
001-027_T0_COL_LP_5p_N1__TTCCCAGAGTGGTAAT-1	-0.26273	3.57625
001-027_T0_COL_LP_5p_N1__TGCACCTAGTTACGGG-1	0.435148	6.001
001-027_T0_COL_LP_5p_N1__GAAGCAGAGCCATCGC-1	0.411244	4.51137
001-027_T0_COL_LP_5p_N1__CGGTTAAGTGTAACGG-1	0.102032	5.44347
001-027_T0_COL_LP_5p_N1__GCAGTTATCCAAATGC-1	0.210975	3.63254
001-027_T0_COL_LP_5p_N1__TCATTTGAGCAGACTG-1	0.583154	4.41329
001-027_T0_COL_LP_5p_N1__CTCACACTCTACTCAT-1	-0.0329803	3.06634
001-027_T0_COL_LP_5p_N1__AAACGGGTCCAAGCCG-1	0.0270169	5.00772
001-027_T0_COL_LP_5p_N1__GGTATTGGTTGTGGAG-1	0.64009	4.42668
001-027_T0_COL_LP_5p_N1__TAAGTGCAGCCACGTC-1	0.196303	5.94775
001-027_T0_COL_LP_5p_N1__CAACCAAAGTGATCGG-1	0.332434	5.0647
001-027_T0_COL_LP_5p_N1__TTCTCCTAGGGCTCTC-1	0.182814	4.52581
001-027_T0_COL_LP_5p_N1__CTTAGGAAGCACGCCT-1	-0.720939	4.53647
001-027_T0_COL_LP_5p_N1__TACGGATGTTCGCTAA-1	0.187698	5.16509
001-027_T0_COL_LP_5p_N1__AACTGGTAGCTTCGCG-1	0.832022	4.60614
001-027_T0_COL_LP_5p_N1__CGCTGGAGTGTGCCTG-1	-1.31065	6.18466
001-027_T0_COL_LP_5p_N1__ATTTCTGGTGTTAAGA-1	3.90332	2.7356
001-027_T0_COL_LP_5p_N1__GACTAACCATAAGACA-1	0.477456	4.3661
001-027_T0_COL_LP_5p_N1__ATAACGCCAAACTGCT-1	0.674046	3.71214
001-027_T0_COL_LP_5p_N1__GGCTCGACATTGTGCA-1	-1.24695	6.129
001-027_T0_COL_LP_5p_N1__CGTCTACCAGTATAAG-1	0.407455	4.70523
001-027_T0_COL_LP_5p_N1__AACTCCCTCATTTGGG-1	0.64966	4.87643
001-027_T0_COL_LP_5p_N1__GGACGTCAGCGTGTCC-1	-0.19662	4.67942
001-027_T0_COL_LP_5p_N1__ATGGGAGAGTTAAGTG-1	0.624428	5.33386
001-027_T0_COL_LP_5p_N1__GTGCAGCGTGTCCTCT-1	0.798095	4.50331
001-027_T0_COL_LP_5p_N1__CAACTAGAGTACATGA-1	0.760909	3.7529
001-027_T0_COL_LP_5p_N1__AGGTCATCATACGCTA-1	1.03988	4.82079
001-027_T0_COL_LP_5p_N1__CGGTTAAGTCGAGTTT-1	0.403935	4.79269
001-027_T0_COL_LP_5p_N1__TGAGCATTCAGTTCGA-1	0.276727	4.604
001-027_T0_COL_LP_5p_N1__CGTAGGCAGCCAGAAC-1	4.16035	2.41949
001-027_T0_COL_LP_5p_N1__CAAGAAACAAAGAATC-1	0.198612	4.85073
001-027_T0_COL_LP_5p_N1__TACGGTACACGCCAGT-1	3.96752	2.36182
001-027_T0_COL_LP_5p_N1__GCGCAACCATGGAATA-1	0.452794	4.78527
001-027_T0_COL_LP_5p_N1__ATCGAGTTCATAACCG-1	4.43612	2.56503
001-027_T0_COL_LP_5p_N1__ACGAGGAGTATAATGG-1	0.448165	6.10087
001-027_T0_COL_LP_5p_N1__TGCCCATGTCGAAAGC-1	-0.045213	3.27706
001-027_T0_COL_LP_5p_N1__TCTGGAAGTTCCTCCA-1	4.87382	1.93923
001-027_T0_COL_LP_5p_N1__TGAGAGGGTCGGGTCT-1	-0.0688877	5.02336
001-027_T0_COL_LP_5p_N1__CGCTTCATCTTGAGAC-1	-0.548495	3.43959
001-027_T0_COL_LP_5p_N1__AGTCTTTCAGGAACGT-1	0.874539	4.43844
001-027_T0_COL_LP_5p_N1__CTGCGGAAGCTGAACG-1	4.58537	1.98528
001-027_T0_COL_LP_5p_N1__AGGCCACGTTAGGGTG-1	0.731165	4.66625
001-027_T0_COL_LP_5p_N1__AAGGCAGAGACATAAC-1	0.172919	3.97019
001-027_T0_COL_LP_5p_N1__CTGAAACTCATCGATG-1	0.746846	4.80573
001-027_T0_COL_LP_5p_N1__AGTGTCATCAAACCAC-1	4.10649	2.11795
001-027_T0_COL_LP_5p_N1__CGTTCTGAGTCCTCCT-1	4.49697	1.77134
001-027_T0_COL_LP_5p_N1__AGACGTTTCAGATAAG-1	4.67247	2.03953
001-027_T0_COL_LP_5p_N1__GGGACCTCATAAGACA-1	0.956158	4.44968
001-027_T0_COL_LP_5p_N1__AGTGGGACATTCACTT-1	4.69747	2.08571
001-027_T0_COL_LP_5p_N1__CTCTAATAGGTGTTAA-1	1.03185	4.64307
001-027_T0_COL_LP_5p_N1__GATGCTAGTAGGGACT-1	4.94559	2.42366
001-027_T0_COL_LP_5p_N1__GATCAGTTCATAGCAC-1	3.54222	3.22252
001-027_T0_COL_LP_5p_N1__CGGAGTCGTTCTGGTA-1	0.995784	4.73059
001-027_T0_COL_LP_5p_N1__GGGTTGCGTGCAACGA-1	0.375977	3.81588
001-027_T0_COL_LP_5p_N1__TACTTGTCACCACGTG-1	-0.783115	5.83384
001-027_T0_COL_LP_5p_N1__TGACAACCAGGTCGTC-1	4.41755	2.76211
001-027_T0_COL_LP_5p_N1__CTCCTAGAGGGATCTG-1	4.72234	2.68577
001-027_T0_COL_LP_5p_N1__CAGCCGATCCGCAAGC-1	4.50997	2.4983
001-027_T0_COL_LP_5p_N1__AGGCCGTTCGGTCCGA-1	4.55676	2.72021
001-027_T0_COL_LP_5p_N1__GTCACGGAGTTAGGTA-1	-0.974931	6.28032
001-027_T0_COL_LP_5p_N1__TTCGAAGGTTACAGAA-1	4.91384	2.2335
001-027_T0_COL_LP_5p_N1__TGGGCGTTCTGTCTAT-1	4.77049	2.55741
001-027_T0_COL_LP_5p_N1__CGAATGTAGTCCTCCT-1	4.86924	2.63272
001-027_T0_COL_LP_5p_N1__GGCTGGTAGAGCAATT-1	5.03592	2.41676
001-027_T0_COL_LP_5p_N1__GCAGCCAAGACAGAGA-1	4.40978	2.42925
001-027_T0_COL_LP_5p_N1__TACTCGCGTCCCTTGT-1	4.62316	2.74967
001-027_T0_COL_LP_5p_N1__GTGCATAGTCTACCTC-1	5.10888	2.3476
001-027_T0_COL_LP_5p_N1__TTCTCAAAGGATGCGT-1	4.37058	2.49046
001-027_T0_COL_LP_5p_N1__CGGCTAGTCATGTAGC-1	4.09156	3.22495
001-027_T0_COL_LP_5p_N1__ACAGCCGAGGGAACGG-1	4.61291	2.47445
001-027_T0_COL_LP_5p_N1__CGGGTCACATGCAACT-1	0.328103	5.2286
001-027_T0_COL_LP_5p_N1__GATGAGGAGCCCAACC-1	4.94373	2.9104
001-027_T0_COL_LP_5p_N1__ACATCAGCACCGATAT-1	4.43608	3.09669
001-027_T0_COL_LP_5p_N1__GACTACAGTTATCACG-1	4.84837	2.54604
001-027_T0_COL_LP_5p_N1__AAACGGGTCCCGACTT-1	4.05214	3.17432
001-027_T0_COL_LP_5p_N1__CAGCGACTCACATGCA-1	5.02803	2.79911
001-027_T0_COL_LP_5p_N1__CGATTGATCGAGAGCA-1	5.14457	2.58079
001-027_T0_COL_LP_5p_N1__GGCCGATCAATAAGCA-1	4.88673	2.59993
001-027_T0_COL_LP_5p_N1__TTGCCGTAGAGCCCAA-1	5.02359	2.77638
001-027_T0_COL_LP_5p_N1__GGTATTGAGGGAACGG-1	4.45171	3.3209
001-031_T0_COL_LP_5p_N1__AACCATGTCTTAGCCC-1	0.235517	4.54307
001-031_T0_COL_LP_5p_N1__TGCGGGTTCAACACCA-1	0.0567772	6.65216
001-031_T0_COL_LP_5p_N1__AGCTCCTAGTTTCCTT-1	0.0748844	4.41402
001-031_T0_COL_LP_5p_N1__GCTGCTTTCCGTTGTC-1	-0.0968701	6.51283
001-031_T0_COL_LP_5p_N1__GTTTCTAGTCCAACTA-1	0.185364	4.37944
001-031_T0_COL_LP_5p_N1__AGAGCGAAGAATTGTG-1	0.137483	4.55515
001-031_T0_COL_LP_5p_N1__GAACGGATCTGAGGGA-1	0.139767	3.93551
001-031_T0_COL_LP_5p_N1__AACTCAGTCGTTACGA-1	0.320183	4.03834
001-031_T0_COL_LP_5p_N1__CGGTTAACAACTGGCC-1	0.726438	4.20422
001-031_T0_COL_LP_5p_N1__TTCGGTCTCTTGTTTG-1	-0.0257937	4.75997
001-031_T0_COL_LP_5p_N1__ACTGAACTCGCATGAT-1	0.310254	3.4619
001-031_T0_COL_LP_5p_N1__TCGGTAAAGTTCGCAT-1	-0.304122	5.38065
001-031_T0_COL_LP_5p_N1__TTCGGTCTCGTCTGAA-1	-0.188279	4.33582
001-031_T0_COL_LP_5p_N1__TCAGCAATCATTTGGG-1	-0.324967	5.00583
001-031_T0_COL_LP_5p_N1__ACGCCAGGTGAGCGAT-1	0.204008	4.23166
001-031_T0_COL_LP_5p_N1__CCTAAAGCATTAACCG-1	-0.223997	4.95394
001-031_T0_COL_LP_5p_N1__CTAATGGCACGAGGTA-1	-0.0277315	4.54647
001-031_T0_COL_LP_5p_N1__AGTGAGGTCTTCATGT-1	-0.246306	6.75575
001-031_T0_COL_LP_5p_N1__TCAGATGGTAGCTGCC-1	3.46308	2.7614
001-031_T0_COL_LP_5p_N1__TACCTTAGTTTACTCT-1	-0.366822	4.7523
001-031_T0_COL_LP_5p_N1__AAAGATGTCATGCATG-1	-0.404981	6.51353
001-031_T0_COL_LP_5p_N1__TGCGCAGTCTTAACCT-1	-0.229284	5.78248
001-031_T0_COL_LP_5p_N1__GCCAAATGTATCACCA-1	-0.442933	5.63957
001-031_T0_COL_LP_5p_N1__GTGCAGCAGTACGATA-1	-0.41233	5.19113
001-031_T0_COL_LP_5p_N1__TGTGTTTGTTTCGCTC-1	-0.307396	6.49308
001-031_T0_COL_LP_5p_N1__TGAGCATCAAGTAATG-1	-0.513329	6.4955
001-031_T0_COL_LP_5p_N1__TGTCCCATCAACCAAC-1	-0.347538	4.66361
001-031_T0_COL_LP_5p_N1__CTTAACTGTCTCGTTC-1	0.0904961	5.42025
001-031_T0_COL_LP_5p_N1__GCAGCCAGTATAGGTA-1	0.118041	4.02124
001-031_T0_COL_LP_5p_N1__CTTAACTTCTGGAGCC-1	-0.477868	6.69649
001-031_T0_COL_LP_5p_N1__GAGGTGAGTGATGTCT-1	-0.651344	5.04438
001-031_T0_COL_LP_5p_N1__GACTACACAGGTCTCG-1	-0.158252	5.85013
001-031_T0_COL_LP_5p_N1__ACAGCCGGTATGGTTC-1	-0.598129	4.78507
001-031_T0_COL_LP_5p_N1__GTTACAGGTCAAACTC-1	-0.256376	6.52357
001-031_T0_COL_LP_5p_N1__CGAGAAGGTGTAAGTA-1	-0.134732	6.4339
001-031_T0_COL_LP_5p_N1__GATGAGGCATGAAGTA-1	0.479498	5.95838
001-031_T0_COL_LP_5p_N1__GATGAAAAGGAGTTGC-1	-0.339598	4.91183
001-031_T0_COL_LP_5p_N1__GAAATGATCTGGTATG-1	-0.127449	5.25592
001-031_T0_COL_LP_5p_N1__GCGCAGTAGAGACTAT-1	-0.132077	5.77513
001-031_T0_COL_LP_5p_N1__AACTTTCGTAGAGCTG-1	-0.245275	5.50238
001-031_T0_COL_LP_5p_N1__ACTTGTTAGGCAAAGA-1	0.263638	4.08019
001-031_T0_COL_LP_5p_N1__GAACATCTCTTTACAC-1	-0.204736	6.52575
001-031_T0_COL_LP_5p_N1__ACGGAGACATACGCCG-1	-0.0680004	4.38227
001-031_T0_COL_LP_5p_N1__CTAATGGGTTCTGGTA-1	0.604046	4.27909
001-031_T0_COL_LP_5p_N1__GTCAAGTGTGCGCTTG-1	-0.352717	5.19901
001-031_T0_COL_LP_5p_N1__TTCGAAGGTTGTACAC-1	-0.499438	6.72211
001-031_T0_COL_LP_5p_N1__CAGTCCTTCCTATGTT-1	-0.739127	4.96037
001-031_T0_COL_LP_5p_N1__TACGGATTCGCATGGC-1	0.382963	6.16208
001-031_T0_COL_LP_5p_N1__TCAATCTCACATCCGG-1	-0.291678	6.40225
001-031_T0_COL_LP_5p_N1__GGCGTGTCAATCCAAC-1	-0.598085	5.06769
001-031_T0_COL_LP_5p_N1__TCAGCTCAGTCCGGTC-1	-0.380389	4.21186
001-031_T0_COL_LP_5p_N1__GCTCTGTTCTCGTTTA-1	-0.374932	6.63164
001-031_T0_COL_LP_5p_N1__CTCGTACAGGCTAGCA-1	-0.63844	5.41647
001-031_T0_COL_LP_5p_N1__ATTGGTGTCAACTCTT-1	0.31203	4.27853
001-031_T0_COL_LP_5p_N1__TAAGAGATCAATCACG-1	-0.0343496	5.4417
001-031_T0_COL_LP_5p_N1__CAACCAACAGCTCGAC-1	-0.025822	5.28619
001-031_T0_COL_LP_5p_N1__TGACGGCTCTAAGCCA-1	0.296578	4.22197
001-031_T0_COL_LP_5p_N1__TTCGGTCAGCAGCCTC-1	-0.329543	5.49404
001-031_T0_COL_LP_5p_N1__GTACGTACAATGGAGC-1	-0.266607	5.69642
001-031_T0_COL_LP_5p_N1__TCTGAGATCAGGTTCA-1	0.342134	4.48309
001-031_T0_COL_LP_5p_N1__GCTGGGTCACCTATCC-1	0.151276	5.46786
001-031_T0_COL_LP_5p_N1__TCGGTAATCCGCGGTA-1	-0.494891	5.90155
001-031_T0_COL_LP_5p_N1__TGGACGCCAATCCAAC-1	-0.159791	5.23915
001-031_T0_COL_LP_5p_N1__CTGTTTAGTCCAAGTT-1	-0.110887	5.77392
001-031_T0_COL_LP_5p_N1__GACTAACAGACGCTTT-1	-0.268847	5.09247
001-031_T0_COL_LP_5p_N1__CCCAGTTTCGTAGGTT-1	-0.018639	5.36482
001-031_T0_COL_LP_5p_N1__TCAGGTAAGCAGGCTA-1	0.219736	4.78334
001-031_T0_COL_LP_5p_N1__ATTATCCAGATTACCC-1	0.0329899	4.93685
001-031_T0_COL_LP_5p_N1__TGCGCAGAGTTCGCGC-1	-0.423822	6.51603
001-031_T0_COL_LP_5p_N1__TACCTATAGTGTCCAT-1	-0.288299	5.8482
001-031_T0_COL_LP_5p_N1__TGAGGGAGTCAGATAA-1	-0.177344	5.5653
001-031_T0_COL_LP_5p_N1__ATCATGGAGCGTTTAC-1	-0.136542	4.17747
001-031_T0_COL_LP_5p_N1__ATGTGTGAGCTCAACT-1	-0.400589	6.55234
001-031_T0_COL_LP_5p_N1__CGCTATCAGCAGCGTA-1	-0.450079	4.11341
001-031_T0_COL_LP_5p_N1__TTGGCAACAATGGAAT-1	0.288419	3.88466
001-031_T0_COL_LP_5p_N1__GATGCTATCTTGCATT-1	-0.691903	4.91679
001-031_T0_COL_LP_5p_N1__ATCCGAAAGTCGATAA-1	-0.200991	5.53838
001-031_T0_COL_LP_5p_N1__GCTGGGTTCTACGAGT-1	0.102905	5.34574
001-031_T0_COL_LP_5p_N1__TAGTTGGAGACAAAGG-1	-0.243636	5.56726
001-031_T0_COL_LP_5p_N1__GTAACTGCACTTCTGC-1	0.103742	3.99587
001-031_T0_COL_LP_5p_N1__TCAGGTATCAACGGGA-1	-0.117662	4.54336
001-031_T0_COL_LP_5p_N1__AGATTGCAGAGACTTA-1	0.583413	4.79843
001-031_T0_COL_LP_5p_N1__AGAATAGAGGAGTCTG-1	-0.384881	6.55132
001-031_T0_COL_LP_5p_N1__CAGGTGCTCCAAATGC-1	0.37545	6.09657
001-031_T0_COL_LP_5p_N1__CTACACCTCACCATAG-1	-0.466708	5.4021
001-031_T0_COL_LP_5p_N1__GGACAAGTCTGCGTAA-1	-0.235223	5.64821
001-031_T0_COL_LP_5p_N1__CATCAGACAGCTATTG-1	-0.334308	4.64278
001-031_T0_COL_LP_5p_N1__CTAAGACTCGGTGTTA-1	0.294841	5.0841
001-031_T0_COL_LP_5p_N1__CGGACACAGCCGATTT-1	-0.607127	5.31765
001-031_T0_COL_LP_5p_N1__CGGAGTCGTCCTAGCG-1	-0.339721	5.6346
001-031_T0_COL_LP_5p_N1__CAGATCAAGGCTAGCA-1	-0.242948	5.6668
001-031_T0_COL_LP_5p_N1__CTTCTCTAGACCACGA-1	-0.0785173	4.3936
001-031_T0_COL_LP_5p_N1__CACATAGAGAAACCAT-1	-0.229935	6.64188
001-031_T0_COL_LP_5p_N1__CAAGGCCTCCGCGCAA-1	0.314487	5.83785
001-031_T0_COL_LP_5p_N1__AGCGGTCAGATATGGT-1	0.147778	5.44512
001-031_T0_COL_LP_5p_N1__GCTGCGAGTGACGCCT-1	-0.188515	5.54361
001-031_T0_COL_LP_5p_N1__CTCCTAGGTACCCAAT-1	0.553115	3.70685
001-031_T0_COL_LP_5p_N1__GCGGGTTTCAGGCAAG-1	-0.385514	5.28463
001-031_T0_COL_LP_5p_N1__AACCATGTCACTCTTA-1	-0.265539	5.5257
001-031_T0_COL_LP_5p_N1__TGACTAGCAAGTTGTC-1	-0.325491	5.29251
001-031_T0_COL_LP_5p_N1__GCCAAATTCAGGCAAG-1	-0.0133633	3.97775
001-031_T0_COL_LP_5p_N1__TTTGCGCCATCCAACA-1	-0.590962	5.21663
001-031_T0_COL_LP_5p_N1__AGATTGCGTGAGGCTA-1	0.281986	4.23593
001-031_T0_COL_LP_5p_N1__GTACTTTCACGCGAAA-1	-0.000661376	5.53624
001-031_T0_COL_LP_5p_N1__TTCGAAGCACACGCTG-1	-0.262453	6.53715
001-031_T0_COL_LP_5p_N1__GCATACACAATGCCAT-1	-0.0218005	5.6951
001-031_T0_COL_LP_5p_N1__CAAGATCAGTTACGGG-1	-0.426342	5.51092
001-031_T0_COL_LP_5p_N1__ATTATCCTCTGATACG-1	-0.659773	4.35932
001-031_T0_COL_LP_5p_N1__GCATGATGTACCGAGA-1	-0.304697	4.51316
001-031_T0_COL_LP_5p_N1__CTAATGGGTCTTGCGG-1	-0.398454	5.80707
001-031_T0_COL_LP_5p_N1__TTGAACGCATAACCTG-1	-0.0373979	5.71123
001-031_T0_COL_LP_5p_N1__TGGCGCACAAACTGTC-1	-0.686002	4.08257
001-031_T0_COL_LP_5p_N1__AGTGGGATCCGCGCAA-1	-0.236401	4.07465
001-031_T0_COL_LP_5p_N1__TTCGAAGTCCTAGAAC-1	-0.0805321	4.67603
001-031_T0_COL_LP_5p_N1__GTCTCGTTCGCATGAT-1	0.43472	5.03665
001-031_T0_COL_LP_5p_N1__AAGGCAGAGATCCCGC-1	0.0745929	4.68244
001-031_T0_COL_LP_5p_N1__ACACCCTCATTAGGCT-1	-0.00242482	5.69993
001-031_T0_COL_LP_5p_N1__CGGGTCAAGCCCAACC-1	0.507341	6.11485
001-031_T0_COL_LP_5p_N1__CGCTGGACAGATCTGT-1	-0.00773444	5.43945
001-031_T0_COL_LP_5p_N1__TTAGGCACATGCCCGA-1	0.0414978	5.17806
001-031_T0_COL_LP_5p_N1__CGGACTGAGACGCAAC-1	0.0366124	5.65622
001-031_T0_COL_LP_5p_N1__GTGCTTCCATGGTCAT-1	0.690396	4.74329
001-031_T0_COL_LP_5p_N1__ACATCAGTCCGAATGT-1	0.489911	5.25192
001-031_T0_COL_LP_5p_N1__GTGTTAGGTAGAGTGC-1	-0.164595	5.65755
001-031_T0_COL_LP_5p_N1__CGCTATCTCCCTTGTG-1	-0.0841289	5.64923
001-031_T0_COL_LP_5p_N1__AAACGGGAGGCCGAAT-1	-0.34627	5.52404
001-031_T0_COL_LP_5p_N1__GCGACCATCGGTCCGA-1	-0.557104	5.72922
001-031_T0_COL_LP_5p_N1__GTAGTCACATGCAATC-1	0.607591	5.96835
001-031_T0_COL_LP_5p_N1__AAACGGGCACAGACAG-1	0.467268	4.98478
001-031_T0_COL_LP_5p_N1__CCGTTCACAGTTCATG-1	0.494427	4.9416
001-031_T0_COL_LP_5p_N1__TAGACCAGTCTGATTG-1	0.375522	4.32714
001-031_T0_COL_LP_5p_N1__AACACGTCAAACGCGA-1	0.074392	5.02332
001-031_T0_COL_LP_5p_N1__ACTGTCCAGCTGCCCA-1	-0.0728317	5.58611
001-031_T0_COL_LP_5p_N1__CTGCCTAAGTGTACCT-1	-0.901551	5.47544
001-031_T0_COL_LP_5p_N1__CTGCCTAGTTGGAGGT-1	-0.444944	4.70132
001-031_T0_COL_LP_5p_N1__AGTGGGAGTTCGTTGA-1	-0.237548	5.42875
001-031_T0_COL_LP_5p_N1__CATCGAATCTCGCATC-1	0.226143	4.21324
001-031_T0_COL_LP_5p_N1__GAGGTGATCTGACCTC-1	-0.386599	5.63411
001-031_T0_COL_LP_5p_N1__ACCAGTATCCCAAGAT-1	-0.560165	5.42088
001-031_T0_COL_LP_5p_N1__CACAGTAAGGGAACGG-1	-0.30759	5.65623
001-031_T0_COL_LP_5p_N1__CTAGTGATCTGCTGTC-1	0.567392	6.26615
001-031_T0_COL_LP_5p_N1__GCGAGAAAGGAGTCTG-1	0.390315	4.41838
001-031_T0_COL_LP_5p_N1__CAGCGACGTTCGTGAT-1	0.00200874	5.05848
001-031_T0_COL_LP_5p_N1__CCGTACTGTTGCGTTA-1	-0.0571861	5.30244
001-031_T0_COL_LP_5p_N1__GCAGTTATCACAGGCC-1	0.254138	5.0875
001-031_T0_COL_LP_5p_N1__GGACATTTCTGGAGCC-1	-0.611319	5.61441
001-031_T0_COL_LP_5p_N1__ACCAGTATCGCCAAAT-1	-0.298539	5.71594
001-031_T0_COL_LP_5p_N1__TTGGAACTCGGTCCGA-1	-0.490066	4.86425
001-031_T0_COL_LP_5p_N1__CGAGCACGTCATGCAT-1	0.185466	5.05198
001-031_T0_COL_LP_5p_N1__GACGTTAAGCAGCGTA-1	-0.0846576	5.74631
001-031_T0_COL_LP_5p_N1__ATGTGTGGTAAGAGAG-1	-0.247341	5.543
001-031_T0_COL_LP_5p_N1__GTACGTAAGGCCGAAT-1	0.234527	5.25528
001-031_T0_COL_LP_5p_N1__GGACGTCAGGAGCGAG-1	0.278895	5.22669
001-031_T0_COL_LP_5p_N1__CAGCTGGGTGCAACTT-1	0.2145	4.44411
001-031_T0_COL_LP_5p_N1__GACGCGTGTTCCACGG-1	-0.184396	5.40624
001-031_T0_COL_LP_5p_N1__AAACGGGCAGTCCTTC-1	-0.204907	4.91274
001-031_T0_COL_LP_5p_N1__GCATGCGTCTGGTGTA-1	-0.0804871	6.42652
001-031_T0_COL_LP_5p_N1__TGGTTAGAGACAATAC-1	0.02054	4.02026
001-031_T0_COL_LP_5p_N1__TGGCGCATCCAAGTAC-1	-0.740331	5.42711
001-031_T0_COL_LP_5p_N1__GAAACTCCAAATTGCC-1	-0.426697	5.47256
001-031_T0_COL_LP_5p_N1__TACCTTAAGGGTGTTG-1	-0.191039	5.6911
001-031_T0_COL_LP_5p_N1__AGATCTGTCATCATTC-1	-0.788862	5.55082
001-031_T0_COL_LP_5p_N1__TTTGCGCCATCATCCC-1	0.119823	4.69695
001-031_T0_COL_LP_5p_N1__TAAGCGTGTGAGGCTA-1	-0.0191653	5.11013
001-031_T0_COL_LP_5p_N1__GCTTCCAGTTCCACGG-1	-0.183419	5.25819
001-031_T0_COL_LP_5p_N1__TGAGAGGGTGTAAGTA-1	0.298667	4.97276
001-031_T0_COL_LP_5p_N1__GAGTCCGAGGGTGTTG-1	-0.519014	5.79709
001-031_T0_COL_LP_5p_N1__TCGGGACGTTACGACT-1	-0.651313	5.19671
001-031_T0_COL_LP_5p_N1__TTCGGTCCAACACCCG-1	0.489178	5.08863
001-031_T0_COL_LP_5p_N1__GACGGCTGTGTAACGG-1	-0.37977	5.57762
001-031_T0_COL_LP_5p_N1__CGTCACTCACACATGT-1	0.312543	5.13465
001-031_T0_COL_LP_5p_N1__CAGGTGCCACAGCGTC-1	0.458702	4.90115
001-031_T0_COL_LP_5p_N1__CGCTGGAGTGATAAGT-1	0.480566	5.31271
001-031_T0_COL_LP_5p_N1__ACTGAGTCAAGGCTCC-1	0.239616	5.41549
001-031_T0_COL_LP_5p_N1__GCTCTGTGTCTCATCC-1	-0.56234	5.33199
001-031_T0_COL_LP_5p_N1__GTTCGGGGTCAAAGCG-1	0.387065	4.4814
001-031_T0_COL_LP_5p_N1__CAGAGAGAGTGAATTG-1	-0.096892	5.67722
001-031_T0_COL_LP_5p_N1__ACGCCAGAGCCACGTC-1	0.714281	5.57688
001-031_T0_COL_LP_5p_N1__TGGTTCCAGCGTTTAC-1	-0.13084	5.00032
001-031_T0_COL_LP_5p_N1__GCATGCGCACCAGTTA-1	0.313314	4.3635
001-031_T0_COL_LP_5p_N1__CAAGAAATCCTTTCTC-1	-0.0284538	5.53874
001-031_T0_COL_LP_5p_N1__TCGGGACAGCTATGCT-1	0.0142675	5.31546
001-031_T0_COL_LP_5p_N1__CCTTCCCTCTAAGCCA-1	-0.937086	5.98248
001-031_T0_COL_LP_5p_N1__TACGGGCTCCAAACTG-1	-0.231771	5.58947
001-031_T0_COL_LP_5p_N1__AGGGAGTGTCCCGACA-1	0.0300884	5.81444
001-031_T0_COL_LP_5p_N1__CGAATGTCACGCCAGT-1	0.811879	5.20378
001-031_T0_COL_LP_5p_N1__ACGGCCATCAACACAC-1	0.397949	3.47112
001-031_T0_COL_LP_5p_N1__CCTTTCTCAATGGAGC-1	0.0517598	3.96713
001-031_T0_COL_LP_5p_N1__TCAATCTAGTCCGTAT-1	3.50297	2.64632
001-031_T0_COL_LP_5p_N1__CAGCTAATCTATCGCC-1	0.791777	5.21033
001-031_T0_COL_LP_5p_N1__GCTGGGTCATTTCAGG-1	-0.00884781	5.37092
001-031_T0_COL_LP_5p_N1__CGGCTAGCAATGAATG-1	0.525727	4.7804
001-031_T0_COL_LP_5p_N1__CTCCTAGCAGTAACGG-1	0.745022	5.23197
001-031_T0_COL_LP_5p_N1__TCGTACCTCACCAGGC-1	-0.10788	4.51688
001-031_T0_COL_LP_5p_N1__TACCTATCAGTATGCT-1	1.12898	4.97444
001-031_T0_COL_LP_5p_N1__CTAACTTCACGGCCAT-1	0.531482	4.79856
001-031_T0_COL_LP_5p_N1__TGATTTCGTGATGCCC-1	0.348858	4.92995
001-031_T0_COL_LP_5p_N1__GGAGCAAAGTTACGGG-1	0.0521093	4.82772
001-031_T0_COL_LP_5p_N1__GCACTCTAGTCTCGGC-1	0.520675	6.13314
001-031_T0_COL_LP_5p_N1__CGAGAAGGTACAAGTA-1	-0.210927	6.32717
001-031_T0_COL_LP_5p_N1__CTTACCGCACTGTGTA-1	0.237328	5.87493
001-031_T0_COL_LP_5p_N1__GACTGCGCAGGTCTCG-1	0.505452	5.07087
001-031_T0_COL_LP_5p_N1__GTGCTTCCAGCCAGAA-1	0.203262	5.04315
001-031_T0_COL_LP_5p_N1__AAATGCCTCTGTCTAT-1	0.616009	4.84039
001-031_T0_COL_LP_5p_N1__CAGCAGCCAGGTGGAT-1	0.352719	4.42171
001-031_T0_COL_LP_5p_N1__CATCAAGAGTTATCGC-1	-0.254244	5.57599
001-031_T0_COL_LP_5p_N1__CGAGCACGTCCGCTGA-1	-0.425508	3.84167
001-031_T0_COL_LP_5p_N1__ATGAGGGGTAACGACG-1	0.833412	5.12662
001-031_T0_COL_LP_5p_N1__ACGCCGAGTAGAGTGC-1	-0.0485492	5.50038
001-031_T0_COL_LP_5p_N1__TTGGAACAGTGTACGG-1	0.721961	5.06083
001-031_T0_COL_LP_5p_N1__TGGTTAGCAACACCCG-1	0.175432	6.05719
001-031_T0_COL_LP_5p_N1__TTTATGCCACGGTGTC-1	-0.534397	5.57782
001-031_T0_COL_LP_5p_N1__GATTCAGTCCTTGGTC-1	-0.229349	5.8422
001-031_T0_COL_LP_5p_N1__CGCCAAGGTTATGCGT-1	0.515824	4.77125
001-031_T0_COL_LP_5p_N1__CAGCAGCGTTCACGGC-1	0.615686	5.49303
001-031_T0_COL_LP_5p_N1__CAGCTGGTCCTTGACC-1	0.735953	5.04141
001-031_T0_COL_LP_5p_N1__CCCAATCTCCGCGTTT-1	-0.0632328	4.85204
001-031_T0_COL_LP_5p_N1__CATGCCTAGGCATGTG-1	-0.232005	5.66379
001-031_T0_COL_LP_5p_N1__ATTTCTGCACCCATGG-1	-0.452611	5.64496
001-031_T0_COL_LP_5p_N1__CGGTTAAAGACTAAGT-1	0.253373	4.77841
001-031_T0_COL_LP_5p_N1__TTTACTGCATGTTCCC-1	0.376108	5.07638
001-031_T0_COL_LP_5p_N1__CACAAACCAAGCCGTC-1	-0.535553	5.59969
001-031_T0_COL_LP_5p_N1__CTCCTAGAGTGTCCAT-1	0.592442	5.09699
001-031_T0_COL_LP_5p_N1__AGCCTAAGTTTAAGCC-1	0.368819	3.94716
001-031_T0_COL_LP_5p_N1__AGTTGGTTCTTGTACT-1	0.261927	4.86208
001-031_T0_COL_LP_5p_N1__GCACATAAGGCACATG-1	-0.973824	5.96493
001-031_T0_COL_LP_5p_N1__CATCCACTCCTTTCTC-1	0.589518	3.67421
001-031_T0_COL_LP_5p_N1__TGAGAGGCAGAGCCAA-1	0.784826	5.46513
001-031_T0_COL_LP_5p_N1__CGTCACTGTCTCTCTG-1	0.119344	4.04366
001-031_T0_COL_LP_5p_N1__TAAGTGCAGATGCCAG-1	0.990178	5.47427
001-031_T0_COL_LP_5p_N1__AAGGCAGGTGTCAATC-1	-0.0777066	5.09755
001-031_T0_COL_LP_5p_N1__GCAGTTAAGCTGTCTA-1	-0.411834	4.95283
001-031_T0_COL_LP_5p_N1__TCAGGTAGTCCAAGTT-1	-0.368945	5.68298
001-031_T0_COL_LP_5p_N1__TCTTCGGTCCGAACGC-1	1.44489	3.99794
001-031_T0_COL_LP_5p_N1__CCACGGAAGAAGCCCA-1	-0.00628055	5.29749
001-031_T0_COL_LP_5p_N1__TTCTACAAGCGTAGTG-1	-0.222741	5.32001
001-031_T0_COL_LP_5p_N1__TGCGGGTTCCTGCTTG-1	0.575187	4.44753
001-031_T0_COL_LP_5p_N1__ACTGAACCATACTACG-1	0.411272	5.13421
001-031_T0_COL_LP_5p_N1__CGAGCACCACCAGGTC-1	-0.115948	4.75407
001-031_T0_COL_LP_5p_N1__GGGTCTGAGACTTTCG-1	3.43292	2.32321
001-031_T0_COL_LP_5p_N1__CTGCTGTGTCTCTTTA-1	-1.10827	5.87221
001-031_T0_COL_LP_5p_N1__GTGAAGGCAAACCTAC-1	0.70347	4.39952
001-031_T0_COL_LP_5p_N1__CTTCTCTCATCCGCGA-1	-1.06212	6.208
001-031_T0_COL_LP_5p_N1__GGTATTGCATGTCCTC-1	-0.259243	5.46816
001-031_T0_COL_LP_5p_N1__ATCGAGTAGACTGGGT-1	0.357361	4.49818
001-031_T0_COL_LP_5p_N1__CGCCAAGGTGTTGGGA-1	0.772068	4.65834
001-031_T0_COL_LP_5p_N1__CCTTTCTTCGAGCCCA-1	0.482621	4.93247
001-031_T0_COL_LP_5p_N1__CGTAGCGCACCAACCG-1	-0.413117	5.67977
001-031_T0_COL_LP_5p_N1__CTAACTTGTGCACTTA-1	0.749757	5.40786
001-031_T0_COL_LP_5p_N1__AACTCCCGTCATCCCT-1	-0.493048	4.90007
001-031_T0_COL_LP_5p_N1__TAGCCGGAGGCAAAGA-1	-1.06141	6.13394
001-031_T0_COL_LP_5p_N1__GTTCATTTCACGCGGT-1	0.364917	5.874
001-031_T0_COL_LP_5p_N1__GCCTCTAGTATTACCG-1	1.09939	4.73905
001-031_T0_COL_LP_5p_N1__CTGCGGAAGTCATCCA-1	0.461833	4.02962
001-031_T0_COL_LP_5p_N1__CCGGTAGGTGATAAGT-1	3.55785	2.59896
001-031_T0_COL_LP_5p_N1__GATCGATTCATTCACT-1	-1.27083	6.19766
001-031_T0_COL_LP_5p_N1__CTCCTAGGTATTAGCC-1	-1.26838	5.93357
001-031_T0_COL_LP_5p_N1__ACATCAGCAGGTGCCT-1	-0.142566	5.15924
001-031_T0_COL_LP_5p_N1__AAATGCCGTCGAGTTT-1	-0.43043	5.61023
001-031_T0_COL_LP_5p_N1__GTCTTCGGTCAATACC-1	0.0791681	4.41414
001-031_T0_COL_LP_5p_N1__CCAATCCGTCAAACTC-1	0.665477	4.97528
001-031_T0_COL_LP_5p_N1__TTTGTCACATGTCGAT-1	-1.03165	6.17936
001-031_T0_COL_LP_5p_N1__TCGCGAGGTCTAGTGT-1	0.0485474	5.3004
001-031_T0_COL_LP_5p_N1__CATGCCTGTAAATACG-1	-0.148516	4.64469
001-031_T0_COL_LP_5p_N1__AGTTGGTAGAAAGTGG-1	-0.43812	5.45662
001-031_T0_COL_LP_5p_N1__TACGGGCCACGACGAA-1	3.84494	1.9219
001-031_T0_COL_LP_5p_N1__GCAATCAAGTCAAGGC-1	0.766485	5.16871
001-031_T0_COL_LP_5p_N1__CATATTCAGTCATCCA-1	-1.2487	5.9971
001-031_T0_COL_LP_5p_N1__CAGCATACAGGACGTA-1	0.745046	4.61606
001-031_T0_COL_LP_5p_N1__CAGTCCTAGTTGTCGT-1	0.894169	5.45104
001-031_T0_COL_LP_5p_N1__TCTCATATCGGCGCAT-1	0.417341	5.39739
001-031_T0_COL_LP_5p_N1__AAACCTGAGCCCAATT-1	-1.22628	6.13828
001-031_T0_COL_LP_5p_N1__CGGAGTCCATACGCCG-1	-1.12199	6.14676
001-031_T0_COL_LP_5p_N1__CGAGAAGCACACCGCA-1	0.995366	4.8545
001-031_T0_COL_LP_5p_N1__AAGGAGCTCTCGTTTA-1	-1.07775	5.93325
001-031_T0_COL_LP_5p_N1__ATAACGCGTCGGCTCA-1	-0.470473	5.86727
001-031_T0_COL_LP_5p_N1__GAATAAGTCAGGCCCA-1	0.767813	5.29939
001-031_T0_COL_LP_5p_N1__GACCTGGTCACTTCAT-1	-1.42588	6.12293
001-031_T0_COL_LP_5p_N1__GATGAGGAGACAAAGG-1	3.52128	2.74596
001-031_T0_COL_LP_5p_N1__GCGCCAAGTGGAAAGA-1	3.48723	2.2619
001-031_T0_COL_LP_5p_N1__GCTGGGTGTTATCCGA-1	0.153372	3.80564
001-031_T0_COL_LP_5p_N1__AAATGCCGTACGACCC-1	1.04512	5.39315
001-031_T0_COL_LP_5p_N1__CCGGGATGTCGACTAT-1	0.0545806	5.20342
001-031_T0_COL_LP_5p_N1__ATCGAGTTCATGCATG-1	0.96583	5.07061
001-031_T0_COL_LP_5p_N1__CTTACCGGTTCTGTTT-1	-1.46554	6.01754
001-031_T0_COL_LP_5p_N1__CTGATCCTCATGTCTT-1	3.73197	1.59309
001-031_T0_COL_LP_5p_N1__GATGAGGGTGGGTATG-1	-0.343319	5.23672
001-031_T0_COL_LP_5p_N1__TGAGAGGTCTTGCAAG-1	0.40073	4.53248
001-031_T0_COL_LP_5p_N1__AAGGAGCGTAGCCTAT-1	-1.36632	6.19675
001-031_T0_COL_LP_5p_N1__TGGGAAGAGCTCTCGG-1	-0.449486	5.52285
001-031_T0_COL_LP_5p_N1__CCTTACGTCGCGCCAA-1	3.4326	2.44398
001-031_T0_COL_LP_5p_N1__GCAGCCACACTTAAGC-1	0.900063	5.72071
001-031_T0_COL_LP_5p_N1__TGGGCGTGTCGCGTGT-1	0.987683	5.44638
001-031_T0_COL_LP_5p_N1__TACTTGTAGTCGCCGT-1	0.846307	5.36439
001-031_T0_COL_LP_5p_N1__TTGAACGAGTAACCCT-1	0.923235	4.76215
001-031_T0_COL_LP_5p_N1__CGATTGACAGCCAGAA-1	-1.26787	6.13501
001-031_T0_COL_LP_5p_N1__GACTACAAGCGCCTCA-1	-1.28182	5.90423
001-031_T0_COL_LP_5p_N1__ACTGCTCAGCGCTCCA-1	-1.26754	5.9591
001-031_T0_COL_LP_5p_N1__CCGTACTGTCTTTCAT-1	0.94434	5.20903
001-031_T0_COL_LP_5p_N1__CGCTGGATCAGGCAAG-1	-1.35136	5.99445
001-031_T0_COL_LP_5p_N1__AAAGATGCATTGGCGC-1	-1.14385	6.02769
001-031_T0_COL_LP_5p_N1__CATCAAGAGTCGAGTG-1	-0.512493	5.38167
001-031_T0_COL_LP_5p_N1__GATCTAGGTCTAGCGC-1	-0.13333	4.81122
001-031_T0_COL_LP_5p_N1__ATTTCTGCAGAGTGTG-1	3.99593	1.51114
001-031_T0_COL_LP_5p_N1__TAAACCGGTAAGGATT-1	3.69023	2.49276
001-031_T0_COL_LP_5p_N1__CATCAAGTCTTCAACT-1	-0.398926	6.05165
001-031_T0_COL_LP_5p_N1__ATCCGAAAGATACACA-1	0.452399	4.70364
001-031_T0_COL_LP_5p_N1__TGCTGCTTCCAAATGC-1	3.69791	1.57935
001-031_T0_COL_LP_5p_N1__TGTGGTAAGCTTTGGT-1	0.932859	5.37647
001-031_T0_COL_LP_5p_N1__ATTGGACGTTTGTTTC-1	3.93232	2.58838
001-031_T0_COL_LP_5p_N1__TCAGCAACAATCGAAA-1	-1.34903	5.95405
001-031_T0_COL_LP_5p_N1__ACATCAGGTACACCGC-1	4.32951	1.85589
001-031_T0_COL_LP_5p_N1__CCACCTATCGAATGCT-1	1.05982	4.53235
001-031_T0_COL_LP_5p_N1__ACGGAGACAAAGTCAA-1	4.61641	1.61277
001-031_T0_COL_LP_5p_N1__GTAGGCCCATCTATGG-1	0.463888	5.5699
001-031_T0_COL_LP_5p_N1__TCAACGAAGGACATTA-1	3.25338	2.64225
001-031_T0_COL_LP_5p_N1__CGTCAGGAGAGCTGCA-1	-0.433798	6.09756
001-031_T0_COL_LP_5p_N1__CCCAGTTTCACCACCT-1	0.245924	4.94154
001-031_T0_COL_LP_5p_N1__GTCTCGTTCCAAACAC-1	0.706291	5.36414
001-031_T0_COL_LP_5p_N1__ACTTGTTGTTGGAGGT-1	0.11951	4.94823
001-031_T0_COL_LP_5p_N1__AACCGCGTCATATCGG-1	-1.21587	6.26749
001-031_T0_COL_LP_5p_N1__CAGTAACAGCCACGCT-1	1.03609	5.138
001-031_T0_COL_LP_5p_N1__GGAATAAGTAGATTAG-1	3.67042	2.05299
001-031_T0_COL_LP_5p_N1__CCTTCCCGTAGCTAAA-1	0.247409	4.67133
001-031_T0_COL_LP_5p_N1__GTCACGGAGGTGTGGT-1	-1.1421	6.00348
001-031_T0_COL_LP_5p_N1__GACAGAGTCTCCGGTT-1	3.78363	1.85791
001-031_T0_COL_LP_5p_N1__CTCGTACTCGGTCTAA-1	-0.170257	3.94014
001-031_T0_COL_LP_5p_N1__CTCTGGTGTCACAAGG-1	0.450601	4.62476
001-031_T0_COL_LP_5p_N1__TGACAACAGCCAGGAT-1	0.0765815	4.37525
001-031_T0_COL_LP_5p_N1__TGGTTAGGTACGCTGC-1	4.60924	1.81216
001-031_T0_COL_LP_5p_N1__TTGGCAAGTCGAGATG-1	4.58131	1.90948
001-031_T0_COL_LP_5p_N1__CACAGTACACCAGGCT-1	3.7108	2.09335
001-031_T0_COL_LP_5p_N1__CGGTTAATCTGCGTAA-1	-0.60195	5.04644
001-031_T0_COL_LP_5p_N1__CACAAACAGTGAAGAG-1	3.41942	2.42312
001-031_T0_COL_LP_5p_N1__ACATCAGCATGTAGTC-1	1.05882	4.59875
001-031_T0_COL_LP_5p_N1__CTACATTAGTTTAGGA-1	-0.799864	6.02727
001-031_T0_COL_LP_5p_N1__CTTAACTTCAAGCCTA-1	1.14131	4.56537
001-031_T0_COL_LP_5p_N1__CTAAGACGTAGGGACT-1	4.29564	1.69121
001-031_T0_COL_LP_5p_N1__CTCCTAGCATCCGGGT-1	4.0275	1.98749
001-031_T0_COL_LP_5p_N1__CAGCAGCCACTTAAGC-1	4.19485	2.09896
001-031_T0_COL_LP_5p_N1__GGCCGATGTTTAGGAA-1	-0.28892	4.02855
001-031_T0_COL_LP_5p_N1__CAGTAACGTGCCTTGG-1	0.599217	5.39813
001-031_T0_COL_LP_5p_N1__TGCGTGGTCCAAGCCG-1	0.611112	5.25837
001-031_T0_COL_LP_5p_N1__CTCATTATCTAGAGTC-1	-0.200735	4.9486
001-031_T0_COL_LP_5p_N1__CGGGTCAGTACAGTTC-1	0.64241	4.50774
001-031_T0_COL_LP_5p_N1__ATGGGAGAGTATTGGA-1	3.58882	1.89478
001-031_T0_COL_LP_5p_N1__CTGTTTACAATTGCTG-1	0.728123	4.63954
001-031_T0_COL_LP_5p_N1__ACATCAGAGCTGCCCA-1	0.304378	5.33835
001-031_T0_COL_LP_5p_N1__AGATCTGCATGGATGG-1	1.13719	5.26523
001-031_T0_COL_LP_5p_N1__AGCGTCGAGATAGCAT-1	0.460316	4.83792
001-031_T0_COL_LP_5p_N1__AGCGTCGCAATGGATA-1	0.712336	5.02676
001-031_T0_COL_LP_5p_N1__ATAGACCAGAAACGAG-1	4.73803	2.23555
001-031_T0_COL_LP_5p_N1__TTCTTAGAGCGTGTCC-1	0.303073	5.18166
001-031_T0_COL_LP_5p_N1__CTGCCTAGTTAAGGGC-1	3.62251	2.43993
001-031_T0_COL_LP_5p_N1__CGGACGTGTATTACCG-1	-0.137101	4.14966
001-031_T0_COL_LP_5p_N1__ACTGTCCTCCGCATCT-1	-0.413892	5.51219
001-031_T0_COL_LP_5p_N1__TTCTCCTAGAATCTCC-1	0.55439	4.44501
001-031_T0_COL_LP_5p_N1__CGATGGCTCAGCTTAG-1	4.40946	2.16971
001-031_T0_COL_LP_5p_N1__CAACCTCTCACCCTCA-1	3.93872	1.90666
001-031_T0_COL_LP_5p_N1__CTGATAGGTTCTCATT-1	4.42026	1.89073
001-031_T0_COL_LP_5p_N1__CAACCTCCATCGGGTC-1	1.06747	4.82059
001-031_T0_COL_LP_5p_N1__GGCGTGTAGCGTAGTG-1	-0.561126	5.60017
001-031_T0_COL_LP_5p_N1__CCCTCCTGTCTCCCTA-1	3.99038	1.99126
001-031_T0_COL_LP_5p_N1__TCAATCTAGCCTTGAT-1	0.66572	5.2929
001-031_T0_COL_LP_5p_N1__CGGTTAAAGTGGTAGC-1	4.12317	2.33866
001-031_T0_COL_LP_5p_N1__GCATACATCGGAATCT-1	4.20995	2.3407
001-031_T0_COL_LP_5p_N1__TGACAACGTACAGTGG-1	3.9931	2.19692
001-031_T0_COL_LP_5p_N1__TACTTGTGTTGATTCG-1	1.19866	4.59857
001-031_T0_COL_LP_5p_N1__TCTGAGAGTTTGCATG-1	0.551439	5.05198
001-031_T0_COL_LP_5p_N1__CAAGAAAAGTGAACGC-1	0.937357	5.21303
001-031_T0_COL_LP_5p_N1__GCTGCGAGTTAAGATG-1	1.02143	5.24674
001-031_T0_COL_LP_5p_N1__TCAGGATTCCAGTAGT-1	4.21952	1.83653
001-031_T0_COL_LP_5p_N1__AGTGTCAGTAAATGTG-1	4.20254	1.75406
001-031_T0_COL_LP_5p_N1__CAGGTGCGTCTTCGTC-1	4.44837	2.32354
001-031_T0_COL_LP_5p_N1__AGAGCGATCCGCTGTT-1	-0.0577654	3.75441
001-031_T0_COL_LP_5p_N1__CGTGTCTCACATTAGC-1	0.914395	4.70413
001-031_T0_COL_LP_5p_N1__ACTGCTCGTGGCGAAT-1	0.363529	4.92199
001-031_T0_COL_LP_5p_N1__CCCTCCTTCACATAGC-1	3.79856	2.34449
001-031_T0_COL_LP_5p_N1__TAGTTGGTCGCCATAA-1	-0.000264858	4.40271
001-031_T0_COL_LP_5p_N1__TCGGGACAGACTAGAT-1	0.79612	5.08582
001-031_T0_COL_LP_5p_N1__CGATCGGTCACTATTC-1	1.10325	4.72728
001-031_T0_COL_LP_5p_N1__ACACTGATCTATGTGG-1	4.50522	2.3861
001-031_T0_COL_LP_5p_N1__AAGACCTTCTCTGTCG-1	4.61354	1.83577
001-031_T0_COL_LP_5p_N1__AGATCTGAGGGCATGT-1	3.84761	2.62808
001-031_T0_COL_LP_5p_N1__GCGCAGTAGCCAGAAC-1	3.74381	2.61472
001-031_T0_COL_LP_5p_N1__CCTAAAGGTTGTACAC-1	3.87911	2.82727
001-031_T0_COL_LP_5p_N1__CCGTGGAAGATGCGAC-1	-0.088987	4.88803
001-031_T0_COL_LP_5p_N1__GTCGGGTAGCGCTTAT-1	1.24058	4.4971
001-031_T0_COL_LP_5p_N1__GCATGATAGTAGGCCA-1	1.02925	4.36646
001-031_T0_COL_LP_5p_N1__CTGAAGTGTTGGTTTG-1	4.26021	2.94405
001-031_T0_COL_LP_5p_N1__TACCTTACAAAGGAAG-1	0.746639	5.1685
001-031_T0_COL_LP_5p_N1__TACGGGCTCGTACGGC-1	4.0747	2.89412
001-031_T0_COL_LP_5p_N1__GAACATCAGTGGGTTG-1	3.52118	3.19907
001-031_T0_COL_LP_5p_N1__TAGAGCTCAAGACGTG-1	1.15855	4.46825
001-031_T0_COL_LP_5p_N1__AGATCTGCAAAGAATC-1	3.20631	3.34495
001-031_T0_COL_LP_5p_N1__ACGGGCTGTTATCGGT-1	0.98953	4.74828
001-031_T0_COL_LP_5p_N1__GACCTGGCAATGAAAC-1	4.66763	2.17679
001-031_T0_COL_LP_5p_N1__TGCCCTATCAACACAC-1	4.46124	2.15927
001-031_T0_COL_LP_5p_N1__AGCTCCTAGAATTCCC-1	4.54303	2.62689
001-031_T0_COL_LP_5p_N1__ATCATGGTCGCCAGCA-1	1.061	4.54478
001-031_T0_COL_LP_5p_N1__GGGATGACAGGCAGTA-1	4.63604	2.70426
001-031_T0_COL_LP_5p_N1__GCGCAGTGTACACCGC-1	4.19318	2.87168
001-031_T0_COL_LP_5p_N1__TACGGATAGATCGGGT-1	3.7443	1.90539
001-031_T0_COL_LP_5p_N1__TATGCCCAGAACTCGG-1	1.20829	4.61019
001-031_T0_COL_LP_5p_N1__CTAGCCTCAATAGCGG-1	-0.413265	5.63292
001-031_T0_COL_LP_5p_N1__ATCATCTAGGAGTACC-1	4.34578	2.8213
001-031_T0_COL_LP_5p_N1__CCCATACAGTAGCGGT-1	-0.250626	3.65165
001-031_T0_COL_LP_5p_N1__CCTTCCCGTCTGGAGA-1	4.22643	2.3806
001-031_T0_COL_LP_5p_N1__AGAGCTTAGCACCGCT-1	4.52751	2.67932
001-031_T0_COL_LP_5p_N1__GCACATAGTTGGTTTG-1	4.19335	2.29408
001-031_T0_COL_LP_5p_N1__GGAGCAATCCCAGGTG-1	3.84832	2.12343
001-031_T0_COL_LP_5p_N1__GGCGTGTGTGCAGACA-1	4.3483	2.17332
001-031_T0_COL_LP_5p_N1__CTCGTCAAGTTACGGG-1	4.39447	2.78039
001-031_T0_COL_LP_5p_N1__ACACCAAAGGCTCAGA-1	4.37747	2.68661
001-031_T0_COL_LP_5p_N1__CACAGTACAACCGCCA-1	4.50094	2.8633
001-031_T0_COL_LP_5p_N1__GTCATTTTCGGTGTCG-1	4.79842	2.5253
001-031_T0_COL_LP_5p_N1__TATTACCCAAAGAATC-1	3.97621	2.86546
001-031_T0_COL_LP_5p_N1__CACCACTGTAGCGCTC-1	0.252506	4.78428
001-031_T0_COL_LP_5p_N1__CGCTGGAAGTAGCCGA-1	5.07887	2.14473
001-031_T0_COL_LP_5p_N1__ACATACGAGCGTGAGT-1	4.19017	2.29848
001-031_T0_COL_LP_5p_N1__CACAAACCACAACGCC-1	4.30301	2.96813
001-031_T0_COL_LP_5p_N1__AGACGTTGTACCATCA-1	4.87618	3.04482
001-031_T0_COL_LP_5p_N1__TTGGCAATCCTCGCAT-1	4.21315	2.63555
001-031_T0_COL_LP_5p_N1__AGTGAGGCACTGTCGG-1	4.03277	2.97506
001-031_T0_COL_LP_5p_N1__CACCTTGGTAAGAGAG-1	4.44807	2.25582
001-031_T0_COL_LP_5p_N1__CGACTTCGTTAGGGTG-1	4.41674	2.85649
001-031_T0_COL_LP_5p_N1__CGAGCACCACGGTAAG-1	4.47029	2.61982
001-031_T0_COL_LP_5p_N1__TATCAGGGTTGTGGAG-1	4.86193	2.85957
001-031_T0_COL_LP_5p_N1__CCTTACGAGACTAGAT-1	4.2055	2.44277
001-031_T0_COL_LP_5p_N1__CGTGAGCAGCCTTGAT-1	4.24136	2.96502
001-031_T0_COL_LP_5p_N1__AGGCCACTCCACGAAT-1	3.99538	2.38602
001-031_T0_COL_LP_5p_N1__GCTGCTTCATAAAGGT-1	4.41462	2.29539
001-031_T0_COL_LP_5p_N1__TAAACCGAGGCAGGTT-1	4.02715	2.66551
001-031_T0_COL_LP_5p_N1__GATGAAAAGTTGTAGA-1	4.45243	2.67731
001-031_T0_COL_LP_5p_N1__AACGTTGCACAGCGTC-1	4.56551	2.41822
001-031_T0_COL_LP_5p_N1__AGCGTCGCATGGAATA-1	4.80555	2.72612
001-031_T0_COL_LP_5p_N1__GATTCAGTCCGCTGTT-1	4.0914	2.67951
001-031_T0_COL_LP_5p_N1__GTATCTTGTTCTGTTT-1	4.82033	2.22797
001-031_T0_COL_LP_5p_N1__CGTCCATGTTTGACAC-1	4.2331	2.91107
001-031_T0_COL_LP_5p_N1__GGCGACTGTCGCTTTC-1	4.61538	3.00179
001-031_T0_COL_LP_5p_N1__CTCGTACGTCCCTACT-1	4.46066	3.13725
001-031_T0_COL_LP_5p_N1__AACTCAGAGAGGGCTT-1	4.52563	3.01984
001-031_T0_COL_LP_5p_N1__GACACGCTCTACTCAT-1	4.9007	2.41759
001-031_T0_COL_LP_5p_N1__ATCTGCCTCCTTCAAT-1	4.40838	3.18078
001-031_T0_COL_LP_5p_N1__AGTGAGGCATCTCGCT-1	4.31699	2.93894
001-031_T0_COL_LP_5p_N1__GTTCGGGAGTGAAGAG-1	4.64166	2.52176
001-031_T0_COL_LP_5p_N1__CAGCATATCCAGATCA-1	4.7259	2.56494
001-031_T0_COL_LP_5p_N1__GACGTTAGTACTCAAC-1	4.45183	3.14916
001-031_T0_COL_LP_5p_N1__GATTCAGGTGTGGTTT-1	4.27034	3.35538
001-031_T0_COL_LP_5p_N1__CGACTTCTCACTTCAT-1	4.16714	3.00756
001-031_T0_COL_LP_5p_N1__CTCATTATCTTGTCAT-1	4.26331	3.071
001-031_T0_COL_LP_5p_N1__CCTCTGACATCGTCGG-1	4.31196	2.10947
001-031_T0_COL_LP_5p_N1__TCAGCTCTCAGTTAGC-1	4.07419	3.3321
001-031_T0_COL_LP_5p_N1__GAAATGAGTAGAGGAA-1	3.98246	2.90239
001-031_T0_COL_LP_5p_N1__AACTTTCTCACCACCT-1	4.34809	2.78121
001-031_T0_COL_LP_5p_N1__GCGCAACTCACAAACC-1	4.7119	3.14745
001-031_T0_COL_LP_5p_N1__TGTATTCAGAGGGCTT-1	4.30431	3.19024
001-031_T0_COL_LP_5p_N1__AGAGTGGTCCGTAGTA-1	4.57924	2.35823
001-031_T0_COL_LP_5p_N1__CTGCCTATCACGCATA-1	4.43238	3.08338
001-031_T0_COL_LP_5p_N1__CGGCTAGTCAAGAAGT-1	4.66075	2.8876
001-031_T0_COL_LP_5p_N1__CTAATGGTCTGCAGTA-1	4.70207	2.22125
001-031_T0_COL_LP_5p_N1__TTCTCAACACCCAGTG-1	4.32911	3.04847
001-031_T0_COL_LP_5p_N1__TACGGATTCTCCTATA-1	4.55273	3.14368
001-031_T0_COL_LP_5p_N1__CTGCCTAAGTTGTCGT-1	4.18019	2.97219
001-031_T0_COL_LP_5p_N1__CGAGAAGGTGCACGAA-1	4.57889	3.19796
001-031_T0_COL_LP_5p_N1__CCGTTCAAGCAGATCG-1	4.39915	2.75757
001-031_T0_COL_LP_5p_N1__GCATGATGTGTGACCC-1	4.68827	3.19687
001-031_T0_COL_LP_5p_N1__TTCTTAGCACAGGAGT-1	4.12157	3.07201
001-031_T0_COL_LP_5p_N1__CAGTAACGTTACGCGC-1	4.91852	2.77922
001-031_T0_COL_LP_5p_N1__CAGTCCTGTATGAATG-1	4.5745	2.63887
001-031_T0_COL_LP_5p_N1__CTGATAGTCTTCTGGC-1	4.95602	3.23111
001-031_T0_COL_LP_5p_N1__CATCGGGAGGACAGAA-1	4.65018	2.93083
001-031_T0_COL_LP_5p_N1__GACAGAGCAACTGGCC-1	4.009	2.99537
001-031_T0_COL_LP_5p_N1__AGGTCATAGGTAGCCA-1	4.21762	3.13814
001-031_T0_COL_LP_5p_N1__TTAGGACCAGTAGAGC-1	4.38078	2.74385
001-031_T0_COL_LP_5p_N1__TCTATTGTCTTCGAGA-1	4.01208	3.25604
001-031_T0_COL_LP_5p_N1__CATGGCGTCTACCAGA-1	4.19039	3.00346
001-031_T0_COL_LP_5p_N1__TCGAGGCCACAGGAGT-1	4.48956	2.92082
001-031_T0_COL_LP_5p_N1__CGATGGCAGCGTGAGT-1	4.37397	3.09164
001-031_T0_COL_LP_5p_N1__CACACAATCTACCTGC-1	4.75493	2.91651
001-031_T0_COL_LP_5p_N1__TAGACCAAGTACGCCC-1	4.04677	3.01496
001-031_T0_COL_LP_5p_N1__GATGAAAGTATAGGTA-1	4.17982	3.27161
001-031_T0_COL_LP_5p_N1__TTAGTTCCAATGCCAT-1	4.40251	3.25122
001-031_T0_COL_LP_5p_N1__CAAGATCGTCGCTTTC-1	4.32502	2.93304
001-031_T0_COL_LP_5p_N1__CAGCCGAAGTACACCT-1	4.28044	3.16972
001-031_T0_COL_LP_5p_N1__CTGGTCTCATTGCGGC-1	4.21195	2.71657
001-031_T0_COL_LP_5p_N1__AGCTCTCAGTAGGCCA-1	4.39478	2.74442
001-031_T0_COL_LP_5p_N1__GGCCGATGTGCACTTA-1	4.45956	2.93461
001-031_T0_COL_LP_5p_N1__TTGACTTGTGCAGACA-1	4.66378	2.63031
001-031_T0_COL_LP_5p_N1__AACTGGTCACTGTGTA-1	4.36977	2.95474
001-031_T0_COL_LP_5p_N1__ATCTGCCTCGGGAGTA-1	4.17695	3.28585
001-031_T0_COL_LP_5p_N1__AGCTCCTCACCTCGTT-1	4.38368	2.74028
001-031_T0_COL_LP_5p_N1__CATCGAATCAGCTCGG-1	4.00284	3.50536
001-031_T0_COL_LP_5p_N1__GACGTTAGTTGCTCCT-1	4.37715	2.9858
001-031_T0_COL_LP_5p_N1__TACGGTATCATTGCCC-1	4.11364	3.04493
001-031_T0_COL_LP_5p_N1__CGCTATCCATGGTCTA-1	4.26969	3.2753
001-031_T0_COL_LP_5p_N1__CTCATTATCACCCGAG-1	4.36726	3.0316
001-031_T0_COL_LP_5p_N1__TGGCGCAGTTAGGGTG-1	4.21181	2.70673
001-031_T0_COL_LP_5p_N1__GACGCGTCACATAACC-1	4.47875	3.08909
001-031_T0_COL_LP_5p_N1__GGGATGAAGGGCTTGA-1	4.73178	2.82995
001-031_T0_COL_LP_5p_N1__TAAACCGAGGCTAGAC-1	4.36473	2.9187
001-031_T0_COL_LP_5p_N1__CGATGGCCACCGATAT-1	4.19194	3.16842
001-031_T0_COL_LP_5p_N1__CATGCCTAGCGCTCCA-1	4.37608	3.34824
001-031_T0_COL_LP_5p_N1__GAACATCCACCCATTC-1	4.77541	3.21264
001-031_T0_COL_LP_5p_N1__CCAGCGACATAAAGGT-1	4.41922	3.02219
001-031_T0_COL_LP_5p_N1__TAGACCAAGTGGTCCC-1	4.28755	3.10787
001-031_T0_COL_LP_5p_N1__AAGACCTGTAAATGAC-1	1.24784	4.38775
001-031_T0_COL_LP_5p_N1__TTCTACAGTTCCACGG-1	4.36956	2.8885
001-031_T0_COL_LP_5p_N1__TCCACACCATGCCCGA-1	4.48082	3.0715
001-031_T0_COL_LP_5p_N1__TCCCGATCATCTCCCA-1	4.5561	3.04706
001-031_T0_COL_LP_5p_N1__CTAATGGTCTTGTACT-1	4.01488	3.27943
001-031_T0_COL_LP_5p_N1__CCTACCAGTCTCCCTA-1	4.39904	2.77587
001-032_T0_COL_LP_5p_N1__GTATCTTGTGGGTCAA-1	-0.286058	4.61319
001-032_T0_COL_LP_5p_N1__CGCTTCAAGGATCGCA-1	-0.158283	3.6006
001-032_T0_COL_LP_5p_N1__TACCTATAGCATGGCA-1	0.138932	6.68271
001-032_T0_COL_LP_5p_N1__TGTGTTTTCATGTGGT-1	0.219915	3.82103
001-032_T0_COL_LP_5p_N1__AACCATGCAAGACGTG-1	-0.0440134	3.75236
001-032_T0_COL_LP_5p_N1__GTATTCTAGGATGTAT-1	0.213206	4.0638
001-032_T0_COL_LP_5p_N1__CTTGGCTCAAGGTTCT-1	0.161011	4.37868
001-032_T0_COL_LP_5p_N1__GAGTCCGTCTTGCATT-1	-0.491542	3.47981
001-032_T0_COL_LP_5p_N1__CGTCTACCAGTTCCCT-1	0.711029	3.71603
001-032_T0_COL_LP_5p_N1__CAAGATCTCGTTTATC-1	-0.0830864	4.86771
001-032_T0_COL_LP_5p_N1__CAGCATACATTCGACA-1	-0.31147	4.26623
001-032_T0_COL_LP_5p_N1__AAGACCTAGACTGTAA-1	-0.0806287	3.95738
001-032_T0_COL_LP_5p_N1__CAGCGACAGCGATATA-1	0.343905	3.67792
001-032_T0_COL_LP_5p_N1__GGACAAGCAAACCTAC-1	-0.289505	3.80591
001-032_T0_COL_LP_5p_N1__GTGCATATCAGAGACG-1	-0.258606	3.92308
001-032_T0_COL_LP_5p_N1__TCATTACTCACCTCGT-1	-0.341289	4.04346
001-032_T0_COL_LP_5p_N1__GTCGTAATCCCTAACC-1	0.10557	4.26836
001-032_T0_COL_LP_5p_N1__TGAGCATCAATAGAGT-1	0.173741	4.14983
001-032_T0_COL_LP_5p_N1__CACCAGGTCAGCATGT-1	-0.0959596	3.93771
001-032_T0_COL_LP_5p_N1__CTGATAGTCGTAGGTT-1	-0.152915	6.6086
001-032_T0_COL_LP_5p_N1__AGCCTAATCATCGCTC-1	-0.362964	4.23927
001-032_T0_COL_LP_5p_N1__GTCACAACAATGTTGC-1	-0.474038	3.91694
001-032_T0_COL_LP_5p_N1__TCTGGAATCAAACCGT-1	-0.0134479	4.75237
001-032_T0_COL_LP_5p_N1__TTCGGTCGTATTAGCC-1	-0.435156	3.95574
001-032_T0_COL_LP_5p_N1__CTTAACTGTATGAAAC-1	0.0787544	3.5808
001-032_T0_COL_LP_5p_N1__CTTGGCTTCCCGGATG-1	0.652195	3.84475
001-032_T0_COL_LP_5p_N1__CACATTTTCGTCTGAA-1	0.541817	3.85962
001-032_T0_COL_LP_5p_N1__TGTCCCATCAACGCTA-1	-0.127333	4.01588
001-032_T0_COL_LP_5p_N1__CTGAAGTAGGTGCAAC-1	-0.0590026	4.18928
001-032_T0_COL_LP_5p_N1__ACGATACAGTTAAGTG-1	-0.0227213	4.67655
001-032_T0_COL_LP_5p_N1__TTTGGTTCACCTCGGA-1	-0.189445	4.51117
001-032_T0_COL_LP_5p_N1__CGATCGGGTTGGGACA-1	-0.49852	3.9588
001-032_T0_COL_LP_5p_N1__AGCATACCAATGAATG-1	0.353345	4.23493
001-032_T0_COL_LP_5p_N1__TTGCGTCCACATTAGC-1	-0.274325	3.95938
001-032_T0_COL_LP_5p_N1__GTACTTTTCTGGCGTG-1	-0.270731	3.78236
001-032_T0_COL_LP_5p_N1__TCTATTGGTCGCATAT-1	-0.0103051	3.97775
001-032_T0_COL_LP_5p_N1__CCAATCCGTAACGACG-1	0.124732	3.9959
001-032_T0_COL_LP_5p_N1__TGCCAAAGTAGCAAAT-1	0.738487	4.02888
001-032_T0_COL_LP_5p_N1__CACACAAAGCAATATG-1	-0.00819413	3.90174
001-032_T0_COL_LP_5p_N1__TTTGTCAAGAGTAAGG-1	-0.121181	3.78612
001-032_T0_COL_LP_5p_N1__ATTTCTGAGGTTCCTA-1	-0.240605	3.89631
001-032_T0_COL_LP_5p_N1__CTCGAAATCATATCGG-1	-0.8313	4.36369
001-032_T0_COL_LP_5p_N1__TTCTCAAGTTCGCTAA-1	0.00588674	3.6273
001-032_T0_COL_LP_5p_N1__CACACTCTCAAGGTAA-1	0.305628	3.84665
001-032_T0_COL_LP_5p_N1__AAGGCAGAGTATCGAA-1	0.0566424	4.3241
001-032_T0_COL_LP_5p_N1__TCGTACCAGCAGACTG-1	-0.278717	4.68766
001-032_T0_COL_LP_5p_N1__CGAACATGTCACTGGC-1	-0.0847137	4.42974
001-032_T0_COL_LP_5p_N1__CGTTGGGCATGGGAAC-1	-0.469633	6.5235
001-032_T0_COL_LP_5p_N1__AGAATAGCACCGCTAG-1	-0.15837	3.95939
001-032_T0_COL_LP_5p_N1__TTGCGTCTCTTGAGAC-1	-0.0477644	4.39178
001-032_T0_COL_LP_5p_N1__CGGACACTCCTTAATC-1	-0.371534	4.3591
001-032_T0_COL_LP_5p_N1__GTGCGGTGTAAGGGAA-1	-0.0139476	4.21519
001-032_T0_COL_LP_5p_N1__TTCCCAGGTGCCTTGG-1	0.491509	3.94396
001-032_T0_COL_LP_5p_N1__AGGCCACCAGACAAGC-1	-0.0778448	4.15901
001-032_T0_COL_LP_5p_N1__ATAGACCGTTGCGCAC-1	-0.206787	3.96341
001-032_T0_COL_LP_5p_N1__AAGGTTCCAATCTGCA-1	-0.249849	4.20438
001-032_T0_COL_LP_5p_N1__CCGGGATAGTGTTGAA-1	-0.00318375	4.59428
001-032_T0_COL_LP_5p_N1__CGTAGCGGTTCTCATT-1	0.0946896	3.96448
001-032_T0_COL_LP_5p_N1__ACGCCAGTCTTGCCGT-1	0.275393	3.82264
001-032_T0_COL_LP_5p_N1__CGAACATTCAGATAAG-1	-0.0217942	3.72766
001-032_T0_COL_LP_5p_N1__GTAACGTAGAGGTTGC-1	-0.151826	4.85957
001-032_T0_COL_LP_5p_N1__CCCAATCCACGACGAA-1	-0.206498	3.85729
001-032_T0_COL_LP_5p_N1__GGTGCGTTCGCACTCT-1	0.0540339	4.1004
001-032_T0_COL_LP_5p_N1__TACACGACACATCCAA-1	0.0719648	4.72895
001-032_T0_COL_LP_5p_N1__TTTCCTCAGATGCCTT-1	0.00435241	4.35738
001-032_T0_COL_LP_5p_N1__CGATGTATCTGTCTAT-1	0.203909	3.92085
001-032_T0_COL_LP_5p_N1__CTCAGAAAGCCTATGT-1	-0.463046	4.10831
001-032_T0_COL_LP_5p_N1__GACAGAGGTGATAAAC-1	-0.441626	6.56144
001-032_T0_COL_LP_5p_N1__TCTTTCCAGGGTTCCC-1	-0.151976	6.43887
001-032_T0_COL_LP_5p_N1__GTAACGTTCAACGCTA-1	-0.564215	3.95473
001-032_T0_COL_LP_5p_N1__CTCTGGTCAGCGTCCA-1	0.0443742	3.72112
001-032_T0_COL_LP_5p_N1__CTCACACGTTAGATGA-1	-0.174919	4.25263
001-032_T0_COL_LP_5p_N1__CGGCTAGCAAGGCTCC-1	-0.465379	4.0582
001-032_T0_COL_LP_5p_N1__ACTTTCAGTCGAATCT-1	-0.279296	3.8768
001-032_T0_COL_LP_5p_N1__GTCGTAAGTACGCACC-1	-0.402743	3.8174
001-032_T0_COL_LP_5p_N1__CATGCCTAGTGGTAGC-1	-0.44915	4.02626
001-032_T0_COL_LP_5p_N1__ACGGGTCGTACAGACG-1	-0.436571	4.09218
001-032_T0_COL_LP_5p_N1__GACAGAGAGTACGTAA-1	-0.11921	4.54733
001-032_T0_COL_LP_5p_N1__GTAACGTAGTTAAGTG-1	-0.175981	6.44438
001-032_T0_COL_LP_5p_N1__CAGAGAGCAAACGCGA-1	-0.261672	6.65879
001-032_T0_COL_LP_5p_N1__TTTGGTTCATTGCGGC-1	-0.128029	4.05497
001-032_T0_COL_LP_5p_N1__GATGCTATCACCGTAA-1	-0.147105	3.83753
001-032_T0_COL_LP_5p_N1__CTAAGACAGTTGAGTA-1	-0.157509	3.79339
001-032_T0_COL_LP_5p_N1__ACTGAACGTTGGGACA-1	0.0132255	3.71936
001-032_T0_COL_LP_5p_N1__CCCTCCTCATCTCGCT-1	-0.713853	4.09594
001-032_T0_COL_LP_5p_N1__CATCAGAAGGCACATG-1	-0.244636	4.34083
001-032_T0_COL_LP_5p_N1__GACTAACCAGTCGATT-1	-0.452787	4.65122
001-032_T0_COL_LP_5p_N1__GAACCTAAGTGGTAAT-1	-0.51187	4.36337
001-032_T0_COL_LP_5p_N1__GCCTCTAAGAAACGAG-1	-0.021371	3.81838
001-032_T0_COL_LP_5p_N1__GCTGGGTTCAACACAC-1	-0.433716	4.64729
001-032_T0_COL_LP_5p_N1__ACCGTAAAGTGCCAGA-1	-0.078851	4.01308
001-032_T0_COL_LP_5p_N1__TAGAGCTTCAGGCGAA-1	0.0598463	3.76204
001-032_T0_COL_LP_5p_N1__AGTCTTTCATTCTCAT-1	-0.42396	6.43175
001-032_T0_COL_LP_5p_N1__TACGGATGTGCCTGTG-1	-0.0194873	6.54276
001-032_T0_COL_LP_5p_N1__GATGAAATCTCCAGGG-1	-0.188316	4.30744
001-032_T0_COL_LP_5p_N1__CGGTTAAGTTATCCGA-1	-0.753914	3.95582
001-032_T0_COL_LP_5p_N1__CAAGATCCAAGCGATG-1	-0.57205	4.4387
001-032_T0_COL_LP_5p_N1__GATTCAGGTATATGGA-1	-0.490871	4.66041
001-032_T0_COL_LP_5p_N1__TCAGGTACAATCTGCA-1	-0.168276	4.78212
001-032_T0_COL_LP_5p_N1__ACGATACGTGATGATA-1	-0.197075	4.88436
001-032_T0_COL_LP_5p_N1__TACTTACAGTCTCAAC-1	-0.405256	4.2123
001-032_T0_COL_LP_5p_N1__CTGCTGTTCATCATTC-1	0.385033	3.44805
001-032_T0_COL_LP_5p_N1__GGCGTGTCAGCGTCCA-1	0.537599	3.92506
001-032_T0_COL_LP_5p_N1__CATCCACCAACTTGAC-1	0.157884	3.84061
001-032_T0_COL_LP_5p_N1__GGCTGGTGTCCTCTTG-1	-0.562854	6.68879
001-032_T0_COL_LP_5p_N1__TGGGAAGGTTATCACG-1	-0.49167	6.75719
001-032_T0_COL_LP_5p_N1__GGTATTGCAGACACTT-1	-0.177659	4.5936
001-032_T0_COL_LP_5p_N1__AACCGCGCAAACGTGG-1	-0.690363	3.61629
001-032_T0_COL_LP_5p_N1__TAGCCGGAGCTGGAAC-1	-0.385518	4.04887
001-032_T0_COL_LP_5p_N1__GAAATGATCAAGGCTT-1	-0.236145	6.66979
001-032_T0_COL_LP_5p_N1__ACTGATGTCTACTCAT-1	0.100529	4.42414
001-032_T0_COL_LP_5p_N1__GTCAAGTCACAAGACG-1	-0.494158	3.67336
001-032_T0_COL_LP_5p_N1__CATTCGCTCTCTTATG-1	-1.18454	3.94837
001-032_T0_COL_LP_5p_N1__CTCGAAATCCGCGTTT-1	-0.172633	6.63102
001-032_T0_COL_LP_5p_N1__CCAATCCGTTTCCACC-1	-0.229382	4.35129
001-032_T0_COL_LP_5p_N1__CAGCCGAGTTCCCGAG-1	0.410038	3.91223
001-032_T0_COL_LP_5p_N1__TGTATTCTCTTCATGT-1	-0.539646	4.72472
001-032_T0_COL_LP_5p_N1__TGGCCAGCAAACTGTC-1	-0.345688	4.92204
001-032_T0_COL_LP_5p_N1__TCGCGTTAGTGGGATC-1	0.0596576	3.98409
001-032_T0_COL_LP_5p_N1__ATCCACCTCACAAACC-1	-0.581598	4.21462
001-032_T0_COL_LP_5p_N1__GATGAAATCGAATGGG-1	-0.0739756	4.27214
001-032_T0_COL_LP_5p_N1__GTAGGCCAGAAGATTC-1	0.247397	3.79967
001-032_T0_COL_LP_5p_N1__GCAGCCAGTAGCGCTC-1	-0.260946	4.64196
001-032_T0_COL_LP_5p_N1__GTCATTTAGGCAGTCA-1	-0.015681	3.74976
001-032_T0_COL_LP_5p_N1__GACTACATCAACACAC-1	-0.662998	3.74931
001-032_T0_COL_LP_5p_N1__GATGAAAAGACTGGGT-1	0.152768	4.46021
001-032_T0_COL_LP_5p_N1__CTGGTCTAGGCAGTCA-1	-0.179918	4.52848
001-032_T0_COL_LP_5p_N1__GCACTCTAGATGCCTT-1	0.0988038	4.2527
001-032_T0_COL_LP_5p_N1__CTGTTTACAGCTGCAC-1	-0.44268	4.56672
001-032_T0_COL_LP_5p_N1__GGCGACTGTAATAGCA-1	0.302811	3.8428
001-032_T0_COL_LP_5p_N1__GTCTCGTAGGCAATTA-1	-0.629526	4.01632
001-032_T0_COL_LP_5p_N1__CACAGTAGTGGTTTCA-1	-0.306758	3.76661
001-032_T0_COL_LP_5p_N1__TAGAGCTCATTGTGCA-1	0.197614	3.78345
001-032_T0_COL_LP_5p_N1__GCTCTGTTCCCTCTTT-1	-0.575073	5.10765
001-032_T0_COL_LP_5p_N1__GGCAATTTCTTAGCCC-1	-0.164317	4.0234
001-032_T0_COL_LP_5p_N1__GTGTGCGAGAGCTGGT-1	-0.645444	6.60973
001-032_T0_COL_LP_5p_N1__TCGCGAGCATCGTCGG-1	0.125339	5.3952
001-032_T0_COL_LP_5p_N1__GTGGGTCCATGACATC-1	-0.361699	5.15111
001-032_T0_COL_LP_5p_N1__CACATTTGTGCAGTAG-1	-0.106998	4.05341
001-032_T0_COL_LP_5p_N1__GACCAATAGCGCCTCA-1	-0.243654	4.44286
001-032_T0_COL_LP_5p_N1__GGATGTTTCAAACAAG-1	0.0630367	4.92267
001-032_T0_COL_LP_5p_N1__CATTCGCAGTATCGAA-1	0.141588	4.49645
001-032_T0_COL_LP_5p_N1__CTGTGCTGTCGCGAAA-1	-0.594417	4.37733
001-032_T0_COL_LP_5p_N1__TAGTTGGAGGTGCACA-1	-0.637902	3.88215
001-032_T0_COL_LP_5p_N1__GACTAACCATCAGTAC-1	-0.638718	3.99993
001-032_T0_COL_LP_5p_N1__CTTAACTGTTCGCTAA-1	-0.542452	4.5203
001-032_T0_COL_LP_5p_N1__CGTTGGGTCGCATGGC-1	-0.0654682	4.3174
001-032_T0_COL_LP_5p_N1__ATGCGATAGCAGACTG-1	-0.00620117	4.83149
001-032_T0_COL_LP_5p_N1__AAGACCTTCTGTACGA-1	-0.350543	6.47062
001-032_T0_COL_LP_5p_N1__ACGCCAGGTGTGAATA-1	-0.155075	4.21897
001-032_T0_COL_LP_5p_N1__ACGGGTCCATATACGC-1	0.00288793	4.86494
001-032_T0_COL_LP_5p_N1__CAGTAACGTTTGACTG-1	-0.605299	3.7313
001-032_T0_COL_LP_5p_N1__CACAGGCGTGGCGAAT-1	-0.206035	4.90827
001-032_T0_COL_LP_5p_N1__GAATAAGGTCGGCATC-1	0.246485	4.02788
001-032_T0_COL_LP_5p_N1__ACATGGTGTTGTGGCC-1	0.171806	4.16498
001-032_T0_COL_LP_5p_N1__AATCGGTGTGCAACGA-1	-0.237126	4.43056
001-032_T0_COL_LP_5p_N1__CTGGTCTCATCGATTG-1	-0.0571866	3.84434
001-032_T0_COL_LP_5p_N1__AAGGCAGTCAACCAAC-1	-0.924004	4.12594
001-032_T0_COL_LP_5p_N1__GGAGCAAAGCTGCAAG-1	-0.339927	4.45885
001-032_T0_COL_LP_5p_N1__TGCCCTAAGCGGATCA-1	-0.601048	4.78973
001-032_T0_COL_LP_5p_N1__GAAATGAGTTGAGTTC-1	-0.0875259	3.80521
001-032_T0_COL_LP_5p_N1__TCGTACCAGACAGGCT-1	-0.00151117	4.14545
001-032_T0_COL_LP_5p_N1__AGCTCCTTCTCTGCTG-1	-0.543955	4.59806
001-032_T0_COL_LP_5p_N1__TCGGGACAGGGTATCG-1	-0.549746	3.89092
001-032_T0_COL_LP_5p_N1__CTACACCCAGTAAGAT-1	-0.0706694	4.53497
001-032_T0_COL_LP_5p_N1__GGAATAATCGGCGCAT-1	-0.145055	4.16388
001-032_T0_COL_LP_5p_N1__CTCGAAACATGTCCTC-1	-0.513777	3.88033
001-032_T0_COL_LP_5p_N1__TTATGCTCACTGTTAG-1	-0.0351863	3.7285
001-032_T0_COL_LP_5p_N1__ATAACGCGTGTTCTTT-1	-0.281998	4.89229
001-032_T0_COL_LP_5p_N1__CGATTGACAAACCTAC-1	0.0864462	3.97467
001-032_T0_COL_LP_5p_N1__GAAATGACAAGTCATC-1	0.0681688	4.17035
001-032_T0_COL_LP_5p_N1__TCTGAGAAGACTAGGC-1	-0.183645	4.77526
001-032_T0_COL_LP_5p_N1__GGGCACTAGTGGGTTG-1	-0.525888	5.68691
001-032_T0_COL_LP_5p_N1__TATCAGGCACTGCCAG-1	0.274956	3.32146
001-032_T0_COL_LP_5p_N1__AAGACCTGTCATTAGC-1	-0.0275826	5.07308
001-032_T0_COL_LP_5p_N1__CCGGGATTCTAGCACA-1	-0.471729	3.50779
001-032_T0_COL_LP_5p_N1__ATCATCTTCACGACTA-1	-0.518766	4.51372
001-032_T0_COL_LP_5p_N1__GTGTGCGTCTACCTGC-1	-0.814653	5.10467
001-032_T0_COL_LP_5p_N1__ATAACGCCATGGTTGT-1	-0.246172	3.77729
001-032_T0_COL_LP_5p_N1__CTGTTTATCCACGTTC-1	-0.115116	4.29342
001-032_T0_COL_LP_5p_N1__GTGAAGGGTAAACCTC-1	0.494538	4.41368
001-032_T0_COL_LP_5p_N1__TACCTTAAGCGGCTTC-1	-0.36619	6.45607
001-032_T0_COL_LP_5p_N1__CAGCCGACATCCGGGT-1	-0.805411	3.96383
001-032_T0_COL_LP_5p_N1__ACGAGCCGTCCGAAGA-1	0.273251	3.82598
001-032_T0_COL_LP_5p_N1__AGACGTTAGGTGTTAA-1	-0.514579	4.96906
001-032_T0_COL_LP_5p_N1__GGAAAGCAGTGTACCT-1	-0.510577	4.06793
001-032_T0_COL_LP_5p_N1__CATCAGATCTAACGGT-1	-0.20011	5.0098
001-032_T0_COL_LP_5p_N1__CAACCTCAGTCATGCT-1	-0.656958	4.95597
001-032_T0_COL_LP_5p_N1__GAATAAGGTGGCCCTA-1	-0.527318	3.53071
001-032_T0_COL_LP_5p_N1__CTCTGGTAGCATCATC-1	0.118484	4.17176
001-032_T0_COL_LP_5p_N1__CGATGGCAGATCACGG-1	-0.196795	5.25032
001-032_T0_COL_LP_5p_N1__CATCAAGGTGAGTGAC-1	-0.192721	4.41518
001-032_T0_COL_LP_5p_N1__ATCACGATCTGCGACG-1	-0.410919	4.53978
001-032_T0_COL_LP_5p_N1__TGCGCAGCAAGCGATG-1	-0.105444	4.70574
001-032_T0_COL_LP_5p_N1__AGAGCTTTCAGTTCGA-1	-0.724022	5.25483
001-032_T0_COL_LP_5p_N1__GGGCACTCATCCTTGC-1	-0.374208	3.38656
001-032_T0_COL_LP_5p_N1__CAGCGACTCCACGCAG-1	-0.351016	4.17939
001-032_T0_COL_LP_5p_N1__ATCATCTTCAACTCTT-1	-0.808663	4.26319
001-032_T0_COL_LP_5p_N1__GACGGCTAGTGGTAGC-1	-0.825746	4.17523
001-032_T0_COL_LP_5p_N1__CCGTTCACATCGGACC-1	-0.479683	3.74596
001-032_T0_COL_LP_5p_N1__GGCTGGTCAATAGCGG-1	0.0374904	4.30508
001-032_T0_COL_LP_5p_N1__GTCACAAGTAACGTTC-1	-0.667206	4.31166
001-032_T0_COL_LP_5p_N1__GTGGGTCTCGATGAGG-1	-0.315929	4.49408
001-032_T0_COL_LP_5p_N1__TGATTTCGTTATGTGC-1	-0.000623904	3.63194
001-032_T0_COL_LP_5p_N1__GGCTCGAAGAGTGACC-1	-0.467315	3.96731
001-032_T0_COL_LP_5p_N1__AGTGGGAGTTCCACAA-1	-0.596606	4.8882
001-032_T0_COL_LP_5p_N1__GAACGGAGTCGCATAT-1	-0.313854	4.2921
001-032_T0_COL_LP_5p_N1__CAGAATCAGTGTTTGC-1	-0.36852	3.86272
001-032_T0_COL_LP_5p_N1__ACGCAGCTCTTAGCCC-1	0.0452208	3.94654
001-032_T0_COL_LP_5p_N1__GTGCATAGTATCTGCA-1	0.198076	3.86926
001-032_T0_COL_LP_5p_N1__GGGAGATTCCACTGGG-1	-0.721328	4.36271
001-032_T0_COL_LP_5p_N1__ATCCACCAGGTGCACA-1	-0.245604	3.66911
001-032_T0_COL_LP_5p_N1__CGAGCCAGTTATTCTC-1	-0.149002	4.63832
001-032_T0_COL_LP_5p_N1__GACTAACTCATTGCCC-1	-0.152444	3.69014
001-032_T0_COL_LP_5p_N1__CTGCGGAGTAATCGTC-1	-0.693163	3.89286
001-032_T0_COL_LP_5p_N1__CAGCTAAAGTAAGTAC-1	-0.316827	3.42307
001-032_T0_COL_LP_5p_N1__TCGCGTTAGGACACCA-1	0.249283	3.65331
001-032_T0_COL_LP_5p_N1__GATCAGTAGTACGCCC-1	-0.62241	4.85299
001-032_T0_COL_LP_5p_N1__TCAGGATTCGTCACGG-1	-0.238761	4.73732
001-032_T0_COL_LP_5p_N1__CGTCAGGCATGACGGA-1	0.297261	3.90921
001-032_T0_COL_LP_5p_N1__TCGCGAGCACATCCGG-1	-0.708452	4.38176
001-032_T0_COL_LP_5p_N1__GCCTCTAGTCGCTTCT-1	-0.0722182	4.55268
001-032_T0_COL_LP_5p_N1__CTGATCCAGAGTCTGG-1	-0.13283	4.73363
001-032_T0_COL_LP_5p_N1__ACAGCTAAGGCTATCT-1	-0.688378	3.78663
001-032_T0_COL_LP_5p_N1__CACCAGGGTCCCTACT-1	-0.589401	5.11488
001-032_T0_COL_LP_5p_N1__GGGTCTGGTCATCCCT-1	-0.149589	4.66374
001-032_T0_COL_LP_5p_N1__ACGCAGCTCCGCAGTG-1	-0.0819663	3.69918
001-032_T0_COL_LP_5p_N1__GATGAGGAGAGAACAG-1	-0.338063	3.69881
001-032_T0_COL_LP_5p_N1__CGCGGTAAGATCCCAT-1	-0.233628	4.37536
001-032_T0_COL_LP_5p_N1__CGTCTACCAATAGCAA-1	-0.726383	4.22644
001-032_T0_COL_LP_5p_N1__GACTGCGCAAGGGTCA-1	-0.632823	3.27014
001-032_T0_COL_LP_5p_N1__TACTTACCACCACCAG-1	-0.362527	4.35188
001-032_T0_COL_LP_5p_N1__CGTTCTGGTGACGCCT-1	0.199786	3.78992
001-032_T0_COL_LP_5p_N1__TTGAACGAGCAATCTC-1	0.0213766	4.56631
001-032_T0_COL_LP_5p_N1__ACACCAATCTCTTGAT-1	0.414972	3.68503
001-032_T0_COL_LP_5p_N1__GTCACAAAGCAGATCG-1	-0.354653	3.66764
001-032_T0_COL_LP_5p_N1__CTTGGCTTCAGTTAGC-1	-0.612714	3.6684
001-032_T0_COL_LP_5p_N1__TGGCTGGAGTGCCAGA-1	-0.45221	6.47521
001-032_T0_COL_LP_5p_N1__CACTCCAGTTATCCGA-1	-0.621115	3.76226
001-032_T0_COL_LP_5p_N1__GAGGTGAGTGGCCCTA-1	-0.0728174	4.49759
001-032_T0_COL_LP_5p_N1__GTGTGCGCAATGGATA-1	0.0834897	4.03957
001-032_T0_COL_LP_5p_N1__TCGCGAGCAGCCAGAA-1	-0.283688	4.02282
001-032_T0_COL_LP_5p_N1__TCATTTGAGTGGTAAT-1	0.626004	3.71551
001-032_T0_COL_LP_5p_N1__GAGCAGACATTCCTCG-1	-0.267566	4.56555
001-032_T0_COL_LP_5p_N1__AACTTTCAGCTATGCT-1	0.182054	3.9656
001-032_T0_COL_LP_5p_N1__CGCTGGATCAGCGACC-1	-0.348112	4.45129
001-032_T0_COL_LP_5p_N1__TTTACTGGTCGCATAT-1	-0.852567	4.90572
001-032_T0_COL_LP_5p_N1__GATCGATAGCACGCCT-1	-0.641119	4.45455
001-032_T0_COL_LP_5p_N1__GACGTGCGTAGCTGCC-1	-0.261507	6.46608
001-032_T0_COL_LP_5p_N1__AACTTTCAGCTCAACT-1	-0.352966	4.03439
001-032_T0_COL_LP_5p_N1__GACGTTAAGCAATATG-1	0.0869273	3.91037
001-032_T0_COL_LP_5p_N1__GTAACTGTCTTTAGTC-1	-0.378337	4.55628
001-032_T0_COL_LP_5p_N1__GCATGTACACAGAGGT-1	-0.553583	5.2701
001-032_T0_COL_LP_5p_N1__CGCTTCAGTAGCACGA-1	-0.872487	4.11786
001-032_T0_COL_LP_5p_N1__CGAGCCACAAGTTGTC-1	-1.10129	3.98949
001-032_T0_COL_LP_5p_N1__CATCAGAGTGCACCAC-1	-0.26237	4.39261
001-032_T0_COL_LP_5p_N1__AAGTCTGAGGGAACGG-1	-0.704544	5.30577
001-032_T0_COL_LP_5p_N1__TAGCCGGAGCCAGAAC-1	-0.576224	4.47935
001-032_T0_COL_LP_5p_N1__GCTCCTATCCACGACG-1	0.172606	4.78637
001-032_T0_COL_LP_5p_N1__CAGATCATCGGCGCTA-1	-0.406619	4.27776
001-032_T0_COL_LP_5p_N1__TTAACTCGTGAGCGAT-1	-0.654295	5.24544
001-032_T0_COL_LP_5p_N1__TGAGCCGAGCTAACTC-1	0.0169654	3.7966
001-032_T0_COL_LP_5p_N1__TCTGAGAAGCCACGCT-1	0.206525	3.71693
001-032_T0_COL_LP_5p_N1__GGATTACAGGAACTGC-1	-0.328169	4.27037
001-032_T0_COL_LP_5p_N1__CTGAAGTGTACTCGCG-1	-0.6381	3.95237
001-032_T0_COL_LP_5p_N1__TACACGAGTCGCGAAA-1	0.248954	3.79606
001-032_T0_COL_LP_5p_N1__CGGACTGCACATGACT-1	-0.540945	4.38629
001-032_T0_COL_LP_5p_N1__GTGTTAGCAAATCCGT-1	-0.491499	4.32787
001-032_T0_COL_LP_5p_N1__TGACTTTAGGGTTCCC-1	-0.41305	5.41112
001-032_T0_COL_LP_5p_N1__CTTAGGACAGTTCCCT-1	-0.0796337	3.97449
001-032_T0_COL_LP_5p_N1__AAATGCCTCGCCAGCA-1	-0.616447	4.53037
001-032_T0_COL_LP_5p_N1__TGGGAAGTCGGAGGTA-1	-0.261914	3.92179
001-032_T0_COL_LP_5p_N1__CCGTACTCAGTATCTG-1	-0.515779	4.83248
001-032_T0_COL_LP_5p_N1__CCTTCCCTCTGTGCAA-1	-0.511683	3.7017
001-032_T0_COL_LP_5p_N1__TGGACGCGTGGTACAG-1	-0.228606	4.74756
001-032_T0_COL_LP_5p_N1__TGTGGTACATCCAACA-1	0.0276911	4.10774
001-032_T0_COL_LP_5p_N1__CCCAATCCACGGCTAC-1	-0.540904	4.58655
001-032_T0_COL_LP_5p_N1__AGCTCTCTCACGACTA-1	-0.546147	3.85546
001-032_T0_COL_LP_5p_N1__TTCGGTCTCAAGAAGT-1	0.289596	4.0041
001-032_T0_COL_LP_5p_N1__TACTTGTGTAAGAGGA-1	0.0279956	3.77912
001-032_T0_COL_LP_5p_N1__TACTTACTCACTATTC-1	-0.269466	6.30626
001-032_T0_COL_LP_5p_N1__CGTGTAATCGGAATCT-1	0.0210868	4.60232
001-032_T0_COL_LP_5p_N1__ATCCACCCATGAGCGA-1	-0.33379	3.93162
001-032_T0_COL_LP_5p_N1__GATGAAAGTCTGCAAT-1	-0.428754	3.92784
001-032_T0_COL_LP_5p_N1__TGGCGCACAGCCAATT-1	-0.548181	5.38318
001-032_T0_COL_LP_5p_N1__CCTACCAAGCTGCGAA-1	-0.512243	4.68348
001-032_T0_COL_LP_5p_N1__TCGGGACAGTGAACAT-1	-0.479383	5.58474
001-032_T0_COL_LP_5p_N1__TCTTCGGCACTAGTAC-1	-0.354244	4.32664
001-032_T0_COL_LP_5p_N1__GGGTTGCAGATACACA-1	-0.708285	5.27767
001-032_T0_COL_LP_5p_N1__GGAACTTCAACTGCGC-1	-0.554257	4.33931
001-032_T0_COL_LP_5p_N1__ACTATCTCACGCTTTC-1	-0.58615	3.46451
001-032_T0_COL_LP_5p_N1__TTCTTAGGTAAAGTCA-1	0.324728	4.31822
001-032_T0_COL_LP_5p_N1__TGGACGCTCCTACAGA-1	-0.498896	5.01925
001-032_T0_COL_LP_5p_N1__TCCACACCATATGCTG-1	0.4785	3.58605
001-032_T0_COL_LP_5p_N1__ACTGTCCAGCGTTGCC-1	-0.729111	4.14471
001-032_T0_COL_LP_5p_N1__GTGTTAGGTACATCCA-1	-0.79469	3.89997
001-032_T0_COL_LP_5p_N1__ACACTGACACATCCAA-1	-0.809518	4.58844
001-032_T0_COL_LP_5p_N1__ACGTCAATCCAGGGCT-1	-0.592123	5.31069
001-032_T0_COL_LP_5p_N1__CCTACCAGTCTTGATG-1	-0.557317	3.65567
001-032_T0_COL_LP_5p_N1__TGACTTTTCCCAACGG-1	-0.797141	4.13702
001-032_T0_COL_LP_5p_N1__CACCTTGAGACTACAA-1	-0.688547	5.04277
001-032_T0_COL_LP_5p_N1__ACGCCGAGTCTAAACC-1	-0.46194	5.58751
001-032_T0_COL_LP_5p_N1__TCTTCGGAGTATCTCG-1	-0.234415	3.73587
001-032_T0_COL_LP_5p_N1__GTAGGCCCAGTAAGAT-1	-0.0186642	4.43826
001-032_T0_COL_LP_5p_N1__AACCATGGTAACGACG-1	-0.834154	5.3628
001-032_T0_COL_LP_5p_N1__TACTCATAGGAGCGTT-1	-0.176589	4.67668
001-032_T0_COL_LP_5p_N1__TATGCCCTCATGTCCC-1	-0.275704	4.50852
001-032_T0_COL_LP_5p_N1__ATCACGACAAACCCAT-1	0.146956	3.72699
001-032_T0_COL_LP_5p_N1__ACGAGCCGTACTTGAC-1	-0.721162	4.10068
001-032_T0_COL_LP_5p_N1__GACCAATTCTCCTATA-1	-0.239404	3.70621
001-032_T0_COL_LP_5p_N1__TACTTGTTCGGTCTAA-1	-0.737893	3.9869
001-032_T0_COL_LP_5p_N1__GATTCAGAGGCTCATT-1	-0.307868	3.47575
001-032_T0_COL_LP_5p_N1__GCCAAATGTCGAAAGC-1	-0.144503	4.37753
001-032_T0_COL_LP_5p_N1__GACTAACGTGTTTGTG-1	-0.0966478	5.25473
001-032_T0_COL_LP_5p_N1__TTGAACGCAGGGTTAG-1	-0.40372	4.15403
001-032_T0_COL_LP_5p_N1__AACCGCGCAAGAAGAG-1	-0.623077	3.75021
001-032_T0_COL_LP_5p_N1__CCCTCCTAGCAACGGT-1	-0.543829	5.1351
001-032_T0_COL_LP_5p_N1__CACAGTAGTAATTGGA-1	-0.464843	3.44887
001-032_T0_COL_LP_5p_N1__CGATTGAGTTGGAGGT-1	0.104641	4.2883
001-032_T0_COL_LP_5p_N1__TTCCCAGTCTTTACGT-1	-0.756553	4.34131
001-032_T0_COL_LP_5p_N1__GGTATTGAGCCAACAG-1	0.641399	3.75901
001-032_T0_COL_LP_5p_N1__AACTCAGAGATGCCAG-1	-0.241407	4.35862
001-032_T0_COL_LP_5p_N1__TCTTTCCCACGGCCAT-1	-0.0972318	4.26118
001-032_T0_COL_LP_5p_N1__CGTCCATCATAGGATA-1	-0.343759	3.67771
001-032_T0_COL_LP_5p_N1__CAAGTTGTCTTTCCTC-1	0.0239645	5.61731
001-032_T0_COL_LP_5p_N1__CAAGTTGAGTGCGATG-1	0.161318	4.92103
001-032_T0_COL_LP_5p_N1__CTCTAATTCTTCGGTC-1	-0.464362	5.55658
001-032_T0_COL_LP_5p_N1__CATTATCTCCCAACGG-1	-0.0788619	5.55029
001-032_T0_COL_LP_5p_N1__GCGGGTTTCGAATCCA-1	-0.588742	5.3389
001-032_T0_COL_LP_5p_N1__TGCCAAAGTTCCCGAG-1	0.404734	3.58741
001-032_T0_COL_LP_5p_N1__CTAAGACGTAAAGTCA-1	0.0408435	3.42464
001-032_T0_COL_LP_5p_N1__CTCCTAGAGGTACTCT-1	-0.213416	4.42332
001-032_T0_COL_LP_5p_N1__ACGAGGATCTTGACGA-1	0.180333	5.88117
001-032_T0_COL_LP_5p_N1__TCCACACAGCTCCTTC-1	-0.772502	5.12481
001-032_T0_COL_LP_5p_N1__GATGAGGAGAGATGAG-1	-0.510808	4.15583
001-032_T0_COL_LP_5p_N1__ACAGCTACAGCCTATA-1	-0.647695	4.15954
001-032_T0_COL_LP_5p_N1__CATCCACCAGTCAGAG-1	-0.514578	4.63454
001-032_T0_COL_LP_5p_N1__CGAGCACTCTCACATT-1	-0.610883	5.61822
001-032_T0_COL_LP_5p_N1__CTGTTTATCACTCCTG-1	0.0374397	5.54459
001-032_T0_COL_LP_5p_N1__CGGAGTCGTCTCTTAT-1	-0.875875	4.19424
001-032_T0_COL_LP_5p_N1__TGCGTGGCACATGACT-1	-0.33686	5.76723
001-032_T0_COL_LP_5p_N1__GTTCTCGTCTCACATT-1	-0.660484	4.58192
001-032_T0_COL_LP_5p_N1__GACGTGCAGGTGGGTT-1	0.711922	4.7523
001-032_T0_COL_LP_5p_N1__GGCAATTTCATCATTC-1	0.106037	5.21548
001-032_T0_COL_LP_5p_N1__ATCCGAACACCATGTA-1	-0.402945	3.42626
001-032_T0_COL_LP_5p_N1__AGCTTGAGTTACCAGT-1	-0.568399	5.14289
001-032_T0_COL_LP_5p_N1__GTCATTTCACGAGGTA-1	-0.715699	4.01042
001-032_T0_COL_LP_5p_N1__GTTACAGGTTGGTAAA-1	0.378322	4.0189
001-032_T0_COL_LP_5p_N1__TTCCCAGAGACTACAA-1	-0.412787	4.49222
001-032_T0_COL_LP_5p_N1__TACTCATTCACGCGGT-1	-0.117306	3.66047
001-032_T0_COL_LP_5p_N1__CGACCTTGTTGACGTT-1	-0.0682133	3.81368
001-032_T0_COL_LP_5p_N1__GAAGCAGAGGAGCGAG-1	-0.165788	3.70081
001-032_T0_COL_LP_5p_N1__CACACCTCAATCCAAC-1	-0.574256	3.71504
001-032_T0_COL_LP_5p_N1__GTGGGTCAGCTCCTTC-1	-0.450821	5.26948
001-032_T0_COL_LP_5p_N1__TTTATGCAGAACAATC-1	-0.903325	4.00261
001-032_T0_COL_LP_5p_N1__GATCGCGCACCAGGTC-1	3.93441	2.27209
001-032_T0_COL_LP_5p_N1__TAAGCGTGTTCCGTCT-1	-0.796022	5.04746
001-032_T0_COL_LP_5p_N1__ACAGCCGGTCTCCACT-1	-0.698546	4.01364
001-032_T0_COL_LP_5p_N1__TCTGGAAGTACCGCTG-1	-0.725325	4.90933
001-032_T0_COL_LP_5p_N1__AATCGGTGTTCTGGTA-1	-0.887114	3.50077
001-032_T0_COL_LP_5p_N1__CACAAACTCAGATAAG-1	-0.332354	5.55286
001-032_T0_COL_LP_5p_N1__ATTTCTGAGCTGTTCA-1	-0.533098	4.42997
001-032_T0_COL_LP_5p_N1__TATCAGGTCCAAGTAC-1	-0.40744	5.46979
001-032_T0_COL_LP_5p_N1__CCTACACTCAACGGGA-1	-0.452052	4.53193
001-032_T0_COL_LP_5p_N1__GCTCCTATCAAGGCTT-1	-0.128155	3.98238
001-032_T0_COL_LP_5p_N1__TACGGGCCACGAAACG-1	0.244467	3.56625
001-032_T0_COL_LP_5p_N1__CGACTTCTCACGCGGT-1	-0.403339	5.51687
001-032_T0_COL_LP_5p_N1__GACTGCGGTGCTAGCC-1	-0.7294	5.29335
001-032_T0_COL_LP_5p_N1__AAAGTAGCAGTTCATG-1	-0.361111	4.07779
001-032_T0_COL_LP_5p_N1__CTCCTAGGTCGCGAAA-1	-0.545414	4.27429
001-032_T0_COL_LP_5p_N1__CGCTGGACAGACAAAT-1	-0.539684	4.09888
001-032_T0_COL_LP_5p_N1__CGTCAGGGTCAATGTC-1	-0.230482	4.1725
001-032_T0_COL_LP_5p_N1__CCGTGGACATTCCTCG-1	-0.836107	3.92803
001-032_T0_COL_LP_5p_N1__TTCGGTCGTCTCTTTA-1	0.0382133	3.90563
001-032_T0_COL_LP_5p_N1__AGATCTGTCTCGCATC-1	-0.344664	4.82072
001-032_T0_COL_LP_5p_N1__CTCGGGACAACTGGCC-1	-0.0707965	3.85179
001-032_T0_COL_LP_5p_N1__ATAAGAGAGACTGGGT-1	-0.209224	3.88177
001-032_T0_COL_LP_5p_N1__TGCGTGGCACCACGTG-1	-0.802775	4.14294
001-032_T0_COL_LP_5p_N1__CTACACCGTTCAGTAC-1	-0.476955	4.42287
001-032_T0_COL_LP_5p_N1__ACGATGTGTGTAACGG-1	0.150888	4.70054
001-032_T0_COL_LP_5p_N1__TTTATGCTCCAAGTAC-1	-0.934927	4.0601
001-032_T0_COL_LP_5p_N1__GGAACTTTCTGGGCCA-1	0.341696	3.95057
001-032_T0_COL_LP_5p_N1__CATCAAGAGGCTAGAC-1	-0.0379442	5.31561
001-032_T0_COL_LP_5p_N1__TAAGTGCAGGATTCGG-1	-0.133718	5.10488
001-032_T0_COL_LP_5p_N1__AGAGCTTTCATGTCTT-1	0.058343	3.97259
001-032_T0_COL_LP_5p_N1__GATGAAAGTTTGACAC-1	-0.461683	3.81653
001-032_T0_COL_LP_5p_N1__GATCAGTCAATAACGA-1	-0.435614	4.48456
001-032_T0_COL_LP_5p_N1__TGTCCCACAAACGTGG-1	-0.602102	5.32474
001-032_T0_COL_LP_5p_N1__GAGGTGATCGTAGGAG-1	-0.736654	3.85821
001-032_T0_COL_LP_5p_N1__CCTCTGAGTCTTGCGG-1	-0.523652	4.02717
001-032_T0_COL_LP_5p_N1__TCTGAGAGTCACTGGC-1	0.0467131	5.60764
001-032_T0_COL_LP_5p_N1__CCACGGAGTACGCTGC-1	0.418157	4.34934
001-032_T0_COL_LP_5p_N1__GATCAGTTCTGTCTAT-1	-0.920018	5.30607
001-032_T0_COL_LP_5p_N1__ATTGGTGTCAACGCTA-1	-0.450129	4.18098
001-032_T0_COL_LP_5p_N1__CAACCAAAGTGGGATC-1	-0.738663	4.29369
001-032_T0_COL_LP_5p_N1__TTAGGACAGGCTATCT-1	-0.308098	5.80836
001-032_T0_COL_LP_5p_N1__TCCACACAGTGGACGT-1	0.0973393	4.70822
001-032_T0_COL_LP_5p_N1__TATCTCACACATGACT-1	-0.521178	3.77768
001-032_T0_COL_LP_5p_N1__TCGGGACCAAGTAGTA-1	-0.502409	6.59927
001-032_T0_COL_LP_5p_N1__ATGGGAGGTTCACGGC-1	-0.0283741	4.27923
001-032_T0_COL_LP_5p_N1__TTTCCTCGTACACCGC-1	-0.651349	3.73043
001-032_T0_COL_LP_5p_N1__GCTTGAAGTTGTGGCC-1	0.515542	3.66572
001-032_T0_COL_LP_5p_N1__GTCTCGTTCTAACTCT-1	-0.0407594	4.86351
001-032_T0_COL_LP_5p_N1__CAGCTAATCATGTAGC-1	0.188648	3.54334
001-032_T0_COL_LP_5p_N1__GGCTCGACACGGCGTT-1	-0.402001	4.56389
001-032_T0_COL_LP_5p_N1__GGTGCGTGTCAGATAA-1	-0.441533	4.4814
001-032_T0_COL_LP_5p_N1__GATCGTATCAGCGATT-1	-0.467732	4.38237
001-032_T0_COL_LP_5p_N1__ACGCCAGGTGTGCCTG-1	-0.43551	4.88352
001-032_T0_COL_LP_5p_N1__GGGAGATTCGGAGCAA-1	-0.385058	5.52249
001-032_T0_COL_LP_5p_N1__CAAGAAACAGTTCATG-1	0.107044	4.95389
001-032_T0_COL_LP_5p_N1__GGCCGATTCCGAACGC-1	-0.348984	4.2705
001-032_T0_COL_LP_5p_N1__AGGGAGTCAGACACTT-1	-0.426281	4.11484
001-032_T0_COL_LP_5p_N1__GGCTCGAGTCGCCATG-1	-0.737171	4.20748
001-032_T0_COL_LP_5p_N1__CCTATTACAGTAGAGC-1	-0.834661	4.97485
001-032_T0_COL_LP_5p_N1__CTCTAATCACCCAGTG-1	0.285386	4.55603
001-032_T0_COL_LP_5p_N1__CACACAAAGTGCCAGA-1	-0.314913	4.04218
001-032_T0_COL_LP_5p_N1__CCATGTCAGAGGTTAT-1	-0.288894	4.80772
001-032_T0_COL_LP_5p_N1__CAGAGAGGTAAGTGTA-1	-0.401799	4.26917
001-032_T0_COL_LP_5p_N1__AGAATAGTCACAGGCC-1	-0.411295	5.4025
001-032_T0_COL_LP_5p_N1__TCTATTGGTTGGTGGA-1	-0.766442	5.24789
001-032_T0_COL_LP_5p_N1__CCTACACTCACGGTTA-1	-0.322101	3.37728
001-032_T0_COL_LP_5p_N1__TAGGCATGTGGCAAAC-1	-0.434355	4.06024
001-032_T0_COL_LP_5p_N1__ACCTTTACATCTATGG-1	0.115909	6.64633
001-032_T0_COL_LP_5p_N1__CTTTGCGAGTCTCCTC-1	-0.387538	4.56715
001-032_T0_COL_LP_5p_N1__GGACAGAGTATCACCA-1	-0.729535	4.0498
001-032_T0_COL_LP_5p_N1__TAAGAGAGTTCCACGG-1	-0.29165	3.80388
001-032_T0_COL_LP_5p_N1__ACTGTCCGTAAGGGCT-1	-0.628825	3.7834
001-032_T0_COL_LP_5p_N1__ATGTGTGCAATAGCGG-1	0.25108	3.83181
001-032_T0_COL_LP_5p_N1__ACACCAACACGCCAGT-1	-0.196089	5.1876
001-032_T0_COL_LP_5p_N1__AGAGCGAAGAGGACGG-1	0.0395983	4.20208
001-032_T0_COL_LP_5p_N1__CTGATAGGTAAGTGGC-1	0.341483	4.93326
001-032_T0_COL_LP_5p_N1__TCTTTCCCACTAGTAC-1	-0.831759	3.86502
001-032_T0_COL_LP_5p_N1__TCAGATGGTCGCCATG-1	-0.732135	3.76972
001-032_T0_COL_LP_5p_N1__GATCGTAGTACACCGC-1	-0.367746	3.4156
001-032_T0_COL_LP_5p_N1__TGCCAAAGTAGAGCTG-1	-0.491128	3.75431
001-032_T0_COL_LP_5p_N1__GAACGGAGTCAGCTAT-1	-0.298345	4.98148
001-032_T0_COL_LP_5p_N1__ACTGAGTTCGGAGCAA-1	-0.119461	4.31073
001-032_T0_COL_LP_5p_N1__GCGCGATGTCCGTTAA-1	-0.0349419	3.55286
001-032_T0_COL_LP_5p_N1__GTACTTTAGCAGGCTA-1	-0.353794	3.81717
001-032_T0_COL_LP_5p_N1__CCGTGGATCCATGAAC-1	0.168687	3.26253
001-032_T0_COL_LP_5p_N1__CCCAGTTTCGCGTTTC-1	-0.292397	3.98626
001-032_T0_COL_LP_5p_N1__CGGTTAAGTATGGTTC-1	-0.446183	5.40188
001-032_T0_COL_LP_5p_N1__CGCCAAGTCCAGAGGA-1	-0.426925	3.99207
001-032_T0_COL_LP_5p_N1__ACGATGTGTAGTGAAT-1	0.330745	3.59799
001-032_T0_COL_LP_5p_N1__TTAGTTCCAATGGTCT-1	-0.688944	3.82194
001-032_T0_COL_LP_5p_N1__CTGAAACAGTAGGCCA-1	-0.508646	3.69042
001-032_T0_COL_LP_5p_N1__CTAAGACAGTACGCCC-1	-0.906825	3.55345
001-032_T0_COL_LP_5p_N1__CACAGGCGTTATGCGT-1	-0.735924	3.99453
001-032_T0_COL_LP_5p_N1__ATTATCCGTGAGTATA-1	-0.650326	4.18102
001-032_T0_COL_LP_5p_N1__ATCACGAAGCTGCAAG-1	-0.3884	4.02576
001-032_T0_COL_LP_5p_N1__ACGCAGCGTTGTGGCC-1	0.122978	4.36525
001-032_T0_COL_LP_5p_N1__GATCAGTTCACTTCAT-1	-0.73733	4.27414
001-032_T0_COL_LP_5p_N1__CAGCTAAAGAATGTGT-1	-0.0283348	4.87044
001-032_T0_COL_LP_5p_N1__CGTCTACAGATCTGCT-1	-0.736868	4.07226
001-032_T0_COL_LP_5p_N1__TCTTTCCGTATCGCAT-1	0.117194	5.06723
001-032_T0_COL_LP_5p_N1__CTACGTCTCGTACGGC-1	-0.512269	4.2524
001-032_T0_COL_LP_5p_N1__GGACGTCAGCTAGTTC-1	-0.64203	3.3946
001-032_T0_COL_LP_5p_N1__GATCGCGCAACGATGG-1	-0.466636	3.51481
001-032_T0_COL_LP_5p_N1__TAAGAGAAGTCATGCT-1	0.223612	4.44147
001-032_T0_COL_LP_5p_N1__CACATTTCAGTCCTTC-1	-0.802226	4.3843
001-032_T0_COL_LP_5p_N1__GGCAATTCATTGGTAC-1	-0.590973	5.71783
001-032_T0_COL_LP_5p_N1__GGGAATGCAGTCCTTC-1	0.358674	3.82936
001-032_T0_COL_LP_5p_N1__GACTGCGAGCAGATCG-1	-0.0552414	4.39136
001-032_T0_COL_LP_5p_N1__CAACCAAAGGCGTACA-1	-0.685418	3.50757
001-032_T0_COL_LP_5p_N1__GACTGCGAGTTAACGA-1	0.353742	3.88254
001-032_T0_COL_LP_5p_N1__CTTCTCTCATGCATGT-1	-0.841496	4.48326
001-032_T0_COL_LP_5p_N1__GCTCTGTCATGGTCAT-1	-0.558118	4.23206
001-032_T0_COL_LP_5p_N1__GACGTGCTCACCCTCA-1	-0.634552	3.54811
001-032_T0_COL_LP_5p_N1__ACTGAGTCAGGATTGG-1	-0.466636	3.7105
001-032_T0_COL_LP_5p_N1__TGACAACCACCACCAG-1	0.143349	4.13333
001-032_T0_COL_LP_5p_N1__TACTTGTCAGTTTACG-1	-0.537147	4.58021
001-032_T0_COL_LP_5p_N1__TGAGGGATCCATGAGT-1	-0.119621	4.46646
001-032_T0_COL_LP_5p_N1__CTACATTCAATGGAGC-1	0.423439	5.33089
001-032_T0_COL_LP_5p_N1__CGCCAAGGTCAAAGAT-1	0.117257	3.91485
001-032_T0_COL_LP_5p_N1__TACGGGCGTTGTCGCG-1	-0.876698	4.42933
001-032_T0_COL_LP_5p_N1__CTCTAATGTCTTGCGG-1	-0.227377	4.81537
001-032_T0_COL_LP_5p_N1__TACCTTATCGTTGACA-1	0.31519	3.8333
001-032_T0_COL_LP_5p_N1__ATCTACTCAGCTCCGA-1	-0.374699	4.30091
001-032_T0_COL_LP_5p_N1__CACACCTCAAAGGCGT-1	-0.44733	3.21676
001-032_T0_COL_LP_5p_N1__TGCTGCTTCGAGAGCA-1	-0.181836	3.46732
001-032_T0_COL_LP_5p_N1__AGAGCGAAGGTTCCTA-1	-0.725681	4.82684
001-032_T0_COL_LP_5p_N1__TATTACCTCCAGTATG-1	-0.53676	3.93373
001-032_T0_COL_LP_5p_N1__GTATTCTGTATCTGCA-1	-0.538104	5.26168
001-032_T0_COL_LP_5p_N1__TCACAAGTCATGTCTT-1	-0.852672	3.68285
001-032_T0_COL_LP_5p_N1__TGCCAAAGTAGTACCT-1	-0.295347	3.98423
001-032_T0_COL_LP_5p_N1__AAACGGGAGGACACCA-1	-0.792782	4.34714
001-032_T0_COL_LP_5p_N1__TATTACCCAAGGACAC-1	0.492405	3.86427
001-032_T0_COL_LP_5p_N1__GACGCGTGTGGCGAAT-1	-0.451993	4.20949
001-032_T0_COL_LP_5p_N1__CGATGGCCACGCGAAA-1	-0.428819	4.13986
001-032_T0_COL_LP_5p_N1__TTTCCTCGTAAACCTC-1	-0.539812	3.59728
001-032_T0_COL_LP_5p_N1__CAAGAAAAGCTGCGAA-1	-0.0112232	6.68871
001-032_T0_COL_LP_5p_N1__GACTACACAAGCGCTC-1	-0.361449	4.50179
001-032_T0_COL_LP_5p_N1__CAAGTTGCACCAGATT-1	0.247458	3.99875
001-032_T0_COL_LP_5p_N1__TGCACCTAGTACGCCC-1	-0.536734	3.72548
001-032_T0_COL_LP_5p_N1__AAAGTAGGTACTCAAC-1	-0.431001	3.58194
001-032_T0_COL_LP_5p_N1__TGGGAAGCACGTCTCT-1	-0.302876	3.58399
001-032_T0_COL_LP_5p_N1__ACGGGTCGTAATCACC-1	-0.466759	3.80504
001-032_T0_COL_LP_5p_N1__TTATGCTCACCAACCG-1	-0.857566	3.65369
001-032_T0_COL_LP_5p_N1__CGTAGCGTCTGGCGTG-1	-0.823303	3.83861
001-032_T0_COL_LP_5p_N1__AAGACCTCAATACGCT-1	0.206556	3.45863
001-032_T0_COL_LP_5p_N1__CGCTGGATCCTTGACC-1	-0.657668	3.71956
001-032_T0_COL_LP_5p_N1__CTGATCCTCTCTGAGA-1	0.368504	3.77672
001-032_T0_COL_LP_5p_N1__GAGGTGATCTTGTTTG-1	0.0835574	4.70704
001-032_T0_COL_LP_5p_N1__CTCTGGTAGCACCGCT-1	-0.587046	3.4274
001-032_T0_COL_LP_5p_N1__GTAGTCAGTTTGACTG-1	-0.671573	4.15602
001-032_T0_COL_LP_5p_N1__CAGCGACTCCAAACTG-1	-0.607539	3.58279
001-032_T0_COL_LP_5p_N1__GTCGTAACAATGTAAG-1	-0.630524	4.44861
001-032_T0_COL_LP_5p_N1__CTACATTAGAGTTGGC-1	-0.629682	4.0389
001-032_T0_COL_LP_5p_N1__AAATGCCGTCACACGC-1	-0.590465	4.15908
001-032_T0_COL_LP_5p_N1__AGGTCCGGTCTTTCAT-1	-0.421758	3.24503
001-032_T0_COL_LP_5p_N1__GAAATGAGTCTCTTTA-1	-0.256754	3.41623
001-032_T0_COL_LP_5p_N1__AGGGATGGTTAGGGTG-1	-0.328871	3.85974
001-032_T0_COL_LP_5p_N1__TAAGAGATCCTATGTT-1	-0.846238	3.91951
001-032_T0_COL_LP_5p_N1__TCACGAATCCATGAGT-1	-0.244435	4.59777
001-032_T0_COL_LP_5p_N1__CCACTACTCGCCCTTA-1	0.452077	5.41023
001-032_T0_COL_LP_5p_N1__TGACTTTTCTTGTACT-1	0.544916	3.73891
001-032_T0_COL_LP_5p_N1__TGCCCATTCGAACGGA-1	-0.0855428	4.29534
001-032_T0_COL_LP_5p_N1__AACTTTCGTCCCGACA-1	-0.428604	4.57693
001-032_T0_COL_LP_5p_N1__CTCGGAGTCGGTCTAA-1	0.440993	3.6936
001-032_T0_COL_LP_5p_N1__CGTCCATCATGTTGAC-1	0.146237	4.21972
001-032_T0_COL_LP_5p_N1__GTTACAGTCGGTTAAC-1	-0.648657	3.93237
001-032_T0_COL_LP_5p_N1__ACACCAAAGGCTCTTA-1	-0.425697	4.29638
001-032_T0_COL_LP_5p_N1__CTACCCAAGATAGCAT-1	-0.111949	3.4042
001-032_T0_COL_LP_5p_N1__TACGGTAGTCTTCTCG-1	-0.219197	3.64796
001-032_T0_COL_LP_5p_N1__TGAGAGGGTCAAACTC-1	-0.659303	3.54537
001-032_T0_COL_LP_5p_N1__GAAGCAGTCTTCCTTC-1	-0.701644	3.49427
001-032_T0_COL_LP_5p_N1__TAGACCATCCAGAGGA-1	0.118618	4.088
001-032_T0_COL_LP_5p_N1__CCTAGCTAGGTGATTA-1	-0.609713	3.30785
001-032_T0_COL_LP_5p_N1__ACTGAACAGCGATAGC-1	-0.409711	4.65168
001-032_T0_COL_LP_5p_N1__GCGCCAACAGATCCAT-1	-0.42651	3.20079
001-032_T0_COL_LP_5p_N1__GACCAATCACGCTTTC-1	-0.618121	3.3721
001-032_T0_COL_LP_5p_N1__TATGCCCTCCACGTTC-1	-0.514585	4.19497
001-032_T0_COL_LP_5p_N1__TGCTGCTAGTGGGTTG-1	0.486484	3.77983
001-032_T0_COL_LP_5p_N1__GATTCAGTCCCTTGCA-1	0.497372	3.80362
001-032_T0_COL_LP_5p_N1__GACTACAAGGTCATCT-1	-0.0944921	4.53555
001-032_T0_COL_LP_5p_N1__TCTTCGGGTAAGAGGA-1	-0.396118	4.20483
001-032_T0_COL_LP_5p_N1__TTAGGACGTCCAAGTT-1	0.696908	3.60376
001-032_T0_COL_LP_5p_N1__GGTATTGCATAGAAAC-1	0.42316	3.94894
001-032_T0_COL_LP_5p_N1__CCATGTCCAAGAGGCT-1	-0.20014	3.71093
001-032_T0_COL_LP_5p_N1__ACCTTTAGTATAGGTA-1	-0.4446	3.49604
001-032_T0_COL_LP_5p_N1__ACGATACAGCCCAATT-1	-0.487222	5.45169
001-032_T0_COL_LP_5p_N1__CATTCGCGTCTCCACT-1	-0.85207	4.34881
001-032_T0_COL_LP_5p_N1__TAGTGGTGTCAAAGAT-1	-0.771402	3.50665
001-032_T0_COL_LP_5p_N1__CCTTACGTCTCCCTGA-1	-0.945595	3.65501
001-032_T0_COL_LP_5p_N1__CCTAAAGAGGATGTAT-1	-0.124312	3.83547
001-032_T0_COL_LP_5p_N1__CGTGAGCGTCATCGGC-1	0.404672	3.68197
001-032_T0_COL_LP_5p_N1__TTGGCAAGTCGTTGTA-1	0.395766	4.35838
001-032_T0_COL_LP_5p_N1__TCAGCTCGTCAGAAGC-1	0.106583	4.48739
001-032_T0_COL_LP_5p_N1__TCAACGATCTCTAAGG-1	0.40714	5.18253
001-032_T0_COL_LP_5p_N1__ACTGATGTCAGCCTAA-1	0.277543	3.8882
001-032_T0_COL_LP_5p_N1__ATCATCTTCTGGTATG-1	-0.711799	4.6321
001-032_T0_COL_LP_5p_N1__TGGTTAGGTGAGGCTA-1	-0.286005	4.00915
001-032_T0_COL_LP_5p_N1__CCACCTACATGTCGAT-1	0.304408	4.74893
001-032_T0_COL_LP_5p_N1__TACTCATAGCTAGTCT-1	-0.465397	4.37236
001-032_T0_COL_LP_5p_N1__AGATTGCTCGTCCAGG-1	-0.541031	3.56214
001-032_T0_COL_LP_5p_N1__CTGCCTACACCCATTC-1	-0.893043	5.43384
001-032_T0_COL_LP_5p_N1__GAACATCCACTATCTT-1	0.638153	5.17211
001-032_T0_COL_LP_5p_N1__CCTATTAGTCACTGGC-1	0.300266	3.54361
001-032_T0_COL_LP_5p_N1__GTACTTTTCAGCATGT-1	-0.466436	3.9398
001-032_T0_COL_LP_5p_N1__GACGCGTCAACGATCT-1	0.292092	4.4122
001-032_T0_COL_LP_5p_N1__TCTGAGAGTAATAGCA-1	0.269112	3.64893
001-032_T0_COL_LP_5p_N1__AACTCTTGTCACCCAG-1	-0.635065	4.30074
001-032_T0_COL_LP_5p_N1__GGAGCAATCTATGTGG-1	-0.425252	3.27484
001-032_T0_COL_LP_5p_N1__CGAGCCATCGACCAGC-1	-0.501695	5.44702
001-032_T0_COL_LP_5p_N1__CACACCTAGATGCCTT-1	0.58846	5.25913
001-032_T0_COL_LP_5p_N1__CGTTAGAGTGGTAACG-1	-0.762015	3.72379
001-032_T0_COL_LP_5p_N1__TTGACTTGTCGCTTCT-1	-0.176988	4.50906
001-032_T0_COL_LP_5p_N1__CGTGAGCAGAATTCCC-1	-0.014705	3.44932
001-032_T0_COL_LP_5p_N1__CTCGAAACAACCGCCA-1	0.0287792	3.63675
001-032_T0_COL_LP_5p_N1__GCGCAGTCATGTAAGA-1	-0.0813064	3.75082
001-032_T0_COL_LP_5p_N1__ACTTTCAGTCATTAGC-1	0.192827	4.99951
001-032_T0_COL_LP_5p_N1__CTGGTCTTCTCGTTTA-1	-0.57335	3.89354
001-032_T0_COL_LP_5p_N1__CTTGGCTGTCATATCG-1	-0.695135	4.13329
001-032_T0_COL_LP_5p_N1__TAAGAGATCAAAGACA-1	0.732248	5.51454
001-032_T0_COL_LP_5p_N1__GTACTTTAGGTAGCCA-1	-0.43316	3.45083
001-032_T0_COL_LP_5p_N1__GACCTGGTCTTATCTG-1	-0.25483	3.58447
001-032_T0_COL_LP_5p_N1__GTAACGTTCTGTCTAT-1	-0.561212	3.71808
001-032_T0_COL_LP_5p_N1__CGGACACTCAGCTCTC-1	0.656308	5.23547
001-032_T0_COL_LP_5p_N1__TAGGCATTCGCGTAGC-1	-0.423013	3.92234
001-032_T0_COL_LP_5p_N1__TTCGGTCTCTCGAGTA-1	-0.65921	4.2055
001-032_T0_COL_LP_5p_N1__ATAAGAGGTTACGTCA-1	0.583047	4.19
001-032_T0_COL_LP_5p_N1__CTAATGGGTAAGAGAG-1	-0.787839	4.01716
001-032_T0_COL_LP_5p_N1__TGCCCATCAGCATACT-1	-0.273826	5.1472
001-032_T0_COL_LP_5p_N1__ACCCACTGTCTCCACT-1	0.637126	4.89115
001-032_T0_COL_LP_5p_N1__TCGTAGACAGACAAAT-1	-0.468661	3.50739
001-032_T0_COL_LP_5p_N1__GAAACTCCACATCTTT-1	0.41973	3.61586
001-032_T0_COL_LP_5p_N1__CACCAGGAGAGTGACC-1	0.067278	4.62083
001-032_T0_COL_LP_5p_N1__TGGTTCCTCCTACAGA-1	0.143437	3.52848
001-032_T0_COL_LP_5p_N1__GTCTCGTCAGCCTGTG-1	0.358628	3.65842
001-032_T0_COL_LP_5p_N1__CAGATCACAGTTTACG-1	-0.887266	3.57625
001-032_T0_COL_LP_5p_N1__CATCCACTCTCCAGGG-1	0.00520111	3.68435
001-032_T0_COL_LP_5p_N1__TGCCAAACATTGAGCT-1	0.371175	5.41245
001-032_T0_COL_LP_5p_N1__ACTGCTCCAAGCCATT-1	-0.463084	3.82955
001-032_T0_COL_LP_5p_N1__GACTACAAGTACTTGC-1	-0.553106	3.95988
001-032_T0_COL_LP_5p_N1__GGAACTTCATAAGACA-1	0.250764	4.58486
001-032_T0_COL_LP_5p_N1__GCGCAACTCAGTCAGT-1	-0.707648	3.95599
001-032_T0_COL_LP_5p_N1__TTAACTCGTTTGTTTC-1	-0.00853431	3.77584
001-032_T0_COL_LP_5p_N1__GTTCTCGGTCATCCCT-1	-0.753732	3.70013
001-032_T0_COL_LP_5p_N1__CACAGGCAGGCAAAGA-1	-0.292908	4.61202
001-032_T0_COL_LP_5p_N1__CATGCCTGTTCGAATC-1	0.0154183	4.35487
001-032_T0_COL_LP_5p_N1__GCGCGATCAAGGCTCC-1	0.169331	5.05947
001-032_T0_COL_LP_5p_N1__TCAGGATAGTGCGTGA-1	-0.425854	4.54157
001-032_T0_COL_LP_5p_N1__CCACGGAAGGTGGGTT-1	-0.350979	3.9891
001-032_T0_COL_LP_5p_N1__CCGTGGAGTTAGATGA-1	0.0345749	3.72646
001-032_T0_COL_LP_5p_N1__TGACAACAGCTTATCG-1	0.510905	4.98145
001-032_T0_COL_LP_5p_N1__ATCCGAAGTTTGACTG-1	0.143865	4.81604
001-032_T0_COL_LP_5p_N1__AGATCTGCATCGGACC-1	-0.728418	3.7557
001-032_T0_COL_LP_5p_N1__ATCTGCCGTAGCTCCG-1	4.08478	2.05311
001-032_T0_COL_LP_5p_N1__GCCAAATCACACATGT-1	-0.208746	3.40736
001-032_T0_COL_LP_5p_N1__TACTTACTCTTGCAAG-1	-0.615629	3.86876
001-032_T0_COL_LP_5p_N1__GCCTCTATCGTGGTCG-1	-0.497898	3.43043
001-032_T0_COL_LP_5p_N1__GACCAATGTCCGAACC-1	-0.842843	3.9697
001-032_T0_COL_LP_5p_N1__TCTTTCCTCTACCAGA-1	-0.00664787	3.76706
001-032_T0_COL_LP_5p_N1__CGGCTAGTCAACGGCC-1	0.437346	4.56156
001-032_T0_COL_LP_5p_N1__GGGTCTGTCACAAACC-1	-0.47179	4.82558
001-032_T0_COL_LP_5p_N1__TTTCCTCTCGTACCGG-1	0.567172	3.58259
001-032_T0_COL_LP_5p_N1__GCGCAGTTCAGTACGT-1	0.272162	3.56453
001-032_T0_COL_LP_5p_N1__TCAGCAATCCATGCTC-1	-0.15143	3.79695
001-032_T0_COL_LP_5p_N1__GCGGGTTCACACCGAC-1	-0.57849	4.27861
001-032_T0_COL_LP_5p_N1__TGTATTCGTCGGGTCT-1	0.00524238	3.46875
001-032_T0_COL_LP_5p_N1__CCACGGAAGATCGGGT-1	-0.631908	4.60263
001-032_T0_COL_LP_5p_N1__AAGCCGCGTCGATTGT-1	-1.15783	3.78126
001-032_T0_COL_LP_5p_N1__GACCAATGTGTCCTCT-1	0.40137	5.00466
001-032_T0_COL_LP_5p_N1__TCGCGAGTCCGATATG-1	-0.656042	4.76128
001-032_T0_COL_LP_5p_N1__GCGCGATCATTACCTT-1	-0.707279	4.50226
001-032_T0_COL_LP_5p_N1__CGTTAGACACCGTTGG-1	-0.0488403	3.96292
001-032_T0_COL_LP_5p_N1__ATCCGAACATGCAATC-1	-0.402034	4.304
001-032_T0_COL_LP_5p_N1__AGCTCTCGTGCCTGCA-1	-0.294704	3.98274
001-032_T0_COL_LP_5p_N1__CATATTCCAAACTGCT-1	0.421088	3.78443
001-032_T0_COL_LP_5p_N1__GTACTTTTCGATCCCT-1	0.382792	4.79516
001-032_T0_COL_LP_5p_N1__AACTTTCAGCACAGGT-1	-0.414233	4.4788
001-032_T0_COL_LP_5p_N1__TAGTTGGCATGATCCA-1	-0.506067	3.59936
001-032_T0_COL_LP_5p_N1__TGGACGCGTGTGTGCC-1	-0.273453	4.47698
001-032_T0_COL_LP_5p_N1__GTTCGGGCACATGTGT-1	-0.589519	4.82338
001-032_T0_COL_LP_5p_N1__CTCCTAGCAAGTTGTC-1	-0.534564	3.34374
001-032_T0_COL_LP_5p_N1__AAGCCGCTCGCTTAGA-1	0.16373	3.81224
001-032_T0_COL_LP_5p_N1__GGTGCGTTCAGTCAGT-1	0.266935	3.79216
001-032_T0_COL_LP_5p_N1__CAGCGACTCACAATGC-1	0.619025	5.21708
001-032_T0_COL_LP_5p_N1__GTTTCTACATCCGTGG-1	-0.294638	4.20983
001-032_T0_COL_LP_5p_N1__TCACAAGAGCGTTTAC-1	0.381998	5.0708
001-032_T0_COL_LP_5p_N1__ATTATCCAGGTGATTA-1	-0.589143	3.50474
001-032_T0_COL_LP_5p_N1__ACTTTCATCATGTAGC-1	0.56497	4.5693
001-032_T0_COL_LP_5p_N1__TTGTAGGGTCTCTCTG-1	0.459589	3.45247
001-032_T0_COL_LP_5p_N1__TCGGTAAAGTTACGGG-1	-0.239453	3.52511
001-032_T0_COL_LP_5p_N1__CTCGTACCAGTCGATT-1	0.718961	3.48026
001-032_T0_COL_LP_5p_N1__ATTATCCAGCCAGTTT-1	-0.931888	4.11106
001-032_T0_COL_LP_5p_N1__GGGAGATGTTATGTGC-1	0.115981	3.30205
001-032_T0_COL_LP_5p_N1__CCTAGCTAGTTAGGTA-1	-0.37489	4.0198
001-032_T0_COL_LP_5p_N1__GTGTGCGAGTCGTTTG-1	-0.48987	3.47447
001-032_T0_COL_LP_5p_N1__CCTAGCTTCACCCTCA-1	0.586589	5.13109
001-032_T0_COL_LP_5p_N1__TCAGGATCACGGTGTC-1	-0.587348	3.77706
001-032_T0_COL_LP_5p_N1__CGTGTAAAGGAACTGC-1	-0.717682	5.67916
001-032_T0_COL_LP_5p_N1__CGTGTAATCAACGAAA-1	-0.320779	5.55031
001-032_T0_COL_LP_5p_N1__CGGACTGTCACTCCTG-1	0.0866602	4.1826
001-032_T0_COL_LP_5p_N1__TCGGTAACAATGGAAT-1	-0.0870403	4.21334
001-032_T0_COL_LP_5p_N1__AAGGCAGTCTCTAAGG-1	0.577566	4.95445
001-032_T0_COL_LP_5p_N1__CGTTGGGGTAGCGATG-1	0.606806	5.10173
001-032_T0_COL_LP_5p_N1__CATATGGGTCCGTTAA-1	-0.589098	4.04171
001-032_T0_COL_LP_5p_N1__CTAAGACGTACTTCTT-1	0.398054	5.35949
001-032_T0_COL_LP_5p_N1__GGGTTGCCAATTGCTG-1	-0.439017	3.29059
001-032_T0_COL_LP_5p_N1__GGACATTTCTCTAGGA-1	-0.181744	3.70314
001-032_T0_COL_LP_5p_N1__GGCGTGTGTACCCAAT-1	-0.919356	4.54589
001-032_T0_COL_LP_5p_N1__ACACCCTGTAAGGGAA-1	0.00671554	3.56925
001-032_T0_COL_LP_5p_N1__ACCTTTAGTGTGTGCC-1	0.603813	4.56205
001-032_T0_COL_LP_5p_N1__CTACATTTCGTCCAGG-1	0.451094	3.86771
001-032_T0_COL_LP_5p_N1__TGTGTTTCAGATAATG-1	0.470427	3.65545
001-032_T0_COL_LP_5p_N1__GTCGGGTAGAAGGGTA-1	-0.0263241	3.95909
001-032_T0_COL_LP_5p_N1__AAGTCTGTCTTGTTTG-1	-0.130595	4.12661
001-032_T0_COL_LP_5p_N1__CACTCCAGTAGTACCT-1	0.321406	3.65801
001-032_T0_COL_LP_5p_N1__ACGAGCCCAGCTTCGG-1	-0.624547	3.66219
001-032_T0_COL_LP_5p_N1__GTACGTATCATCTGTT-1	-0.686764	3.70956
001-032_T0_COL_LP_5p_N1__CAGATCAGTGCGCTTG-1	0.255543	5.92931
001-032_T0_COL_LP_5p_N1__CTGGTCTGTTGAACTC-1	0.783259	5.60788
001-032_T0_COL_LP_5p_N1__AACTTTCGTGCAGACA-1	-0.422427	3.08304
001-032_T0_COL_LP_5p_N1__TAGACCATCGCAAACT-1	0.143388	4.04118
001-032_T0_COL_LP_5p_N1__TGCCCTACACCTGGTG-1	0.44609	3.83468
001-032_T0_COL_LP_5p_N1__CTAGTGAGTTGAACTC-1	-0.548261	3.79102
001-032_T0_COL_LP_5p_N1__GGGAATGCACTAGTAC-1	0.140112	4.624
001-032_T0_COL_LP_5p_N1__TTATGCTGTGTTCTTT-1	-0.338869	4.97223
001-032_T0_COL_LP_5p_N1__GCGCCAAGTTGAACTC-1	0.0427443	4.25251
001-032_T0_COL_LP_5p_N1__CAGCAGCAGGTAAACT-1	0.622438	5.42475
001-032_T0_COL_LP_5p_N1__AAGCCGCTCGTAGGAG-1	-0.737511	3.44232
001-032_T0_COL_LP_5p_N1__CCCATACTCACGAAGG-1	-0.313704	5.31542
001-032_T0_COL_LP_5p_N1__TTGCGTCAGCAGCCTC-1	0.15703	4.14972
001-032_T0_COL_LP_5p_N1__GGGAATGAGTCTCGGC-1	-0.626909	3.46065
001-032_T0_COL_LP_5p_N1__GGACATTGTAAGCACG-1	0.383508	3.85641
001-032_T0_COL_LP_5p_N1__AGCAGCCCAATCGAAA-1	0.0271951	3.99066
001-032_T0_COL_LP_5p_N1__CAGCATAGTCCAGTGC-1	-0.537539	4.53645
001-032_T0_COL_LP_5p_N1__ACGCCAGCAGACGCAA-1	-0.0660495	3.44559
001-032_T0_COL_LP_5p_N1__CGTCAGGTCGGGAGTA-1	-0.580296	3.38759
001-032_T0_COL_LP_5p_N1__GTAACTGTCGCCGTGA-1	-0.868424	3.33199
001-032_T0_COL_LP_5p_N1__AGCTCTCTCATGCTCC-1	-0.604596	3.43679
001-032_T0_COL_LP_5p_N1__GCAAACTAGATTACCC-1	-1.30399	5.96139
001-032_T0_COL_LP_5p_N1__AGGGATGCACCAGTTA-1	-0.702616	3.28125
001-032_T0_COL_LP_5p_N1__GTCAAGTAGTACATGA-1	-0.445384	3.58815
001-032_T0_COL_LP_5p_N1__AGGGTGAGTCCGAACC-1	-0.376399	4.72347
001-032_T0_COL_LP_5p_N1__CGCCAAGGTATCGCAT-1	0.161819	3.5062
001-032_T0_COL_LP_5p_N1__GGTGAAGAGGTGGGTT-1	0.133355	3.65393
001-032_T0_COL_LP_5p_N1__CTTACCGTCTGCTGTC-1	-0.803875	4.1765
001-032_T0_COL_LP_5p_N1__TAGTGGTAGTCTCCTC-1	-0.902097	4.36871
001-032_T0_COL_LP_5p_N1__CAAGAAATCCTCAATT-1	-0.143011	3.30038
001-032_T0_COL_LP_5p_N1__TTCTCCTAGCCCTAAT-1	-0.379643	3.98806
001-032_T0_COL_LP_5p_N1__TGGTTCCTCCTAAGTG-1	0.386694	3.59032
001-032_T0_COL_LP_5p_N1__TCTATTGTCGCACTCT-1	-0.207359	3.38534
001-032_T0_COL_LP_5p_N1__TAGTGGTGTGCCTGGT-1	-0.598183	4.25016
001-032_T0_COL_LP_5p_N1__AGCAGCCCAATAGCAA-1	-0.39831	3.48914
001-032_T0_COL_LP_5p_N1__ACTGAACCAGGTGGAT-1	0.436549	4.71843
001-032_T0_COL_LP_5p_N1__TAAGCGTAGAAGGTGA-1	-0.726639	3.59849
001-032_T0_COL_LP_5p_N1__GACGTTAGTCAAAGCG-1	0.0166651	4.90922
001-032_T0_COL_LP_5p_N1__TAGAGCTTCACGATGT-1	0.171419	4.03969
001-032_T0_COL_LP_5p_N1__ACGTCAATCAGGTAAA-1	-0.579084	3.70455
001-032_T0_COL_LP_5p_N1__CCATTCGAGGACTGGT-1	-0.594736	4.5391
001-032_T0_COL_LP_5p_N1__GCATGATAGGCAGGTT-1	-0.0451796	5.11339
001-032_T0_COL_LP_5p_N1__GAAACTCTCTATCCTA-1	0.263766	3.80789
001-032_T0_COL_LP_5p_N1__GAAACTCGTGACCAAG-1	-0.256531	5.35249
001-032_T0_COL_LP_5p_N1__GGAAAGCGTCTCTCGT-1	-0.517585	4.88587
001-032_T0_COL_LP_5p_N1__CCTAAAGGTTCACGGC-1	-0.553946	4.1765
001-032_T0_COL_LP_5p_N1__GTGCGGTAGCGAAGGG-1	0.341723	5.16307
001-032_T0_COL_LP_5p_N1__TGGTTAGCACGGACAA-1	-0.328125	4.16291
001-032_T0_COL_LP_5p_N1__CTAGAGTTCGAGAGCA-1	-0.167965	3.57624
001-032_T0_COL_LP_5p_N1__AGTGTCATCCGGGTGT-1	-0.288378	4.14937
001-032_T0_COL_LP_5p_N1__CGTAGCGGTACCGGCT-1	0.116898	4.1725
001-032_T0_COL_LP_5p_N1__TCCACACCAATGGATA-1	-0.786987	4.66983
001-032_T0_COL_LP_5p_N1__CCTAGCTCAAGCTGAG-1	-0.212472	3.5148
001-032_T0_COL_LP_5p_N1__CTCGAGGGTTCGCTAA-1	3.98358	1.81718
001-032_T0_COL_LP_5p_N1__TCGTAGATCCACGTTC-1	0.280733	3.56741
001-032_T0_COL_LP_5p_N1__GTGCAGCAGGAATCGC-1	0.198878	3.38997
001-032_T0_COL_LP_5p_N1__ACGAGGAGTTCGTGAT-1	-0.962041	3.7053
001-032_T0_COL_LP_5p_N1__CGTTCTGGTCACTGGC-1	0.261548	3.93749
001-032_T0_COL_LP_5p_N1__TAAACCGCAACAACCT-1	0.656353	5.43663
001-032_T0_COL_LP_5p_N1__CCCAATCCAATACGCT-1	-0.146635	3.99784
001-032_T0_COL_LP_5p_N1__ATCATGGGTATTCTCT-1	-0.00312682	3.44338
001-032_T0_COL_LP_5p_N1__GTGTGCGAGTCAATAG-1	-0.35646	3.96264
001-032_T0_COL_LP_5p_N1__GTCTCGTGTTACCGAT-1	3.929	2.073
001-032_T0_COL_LP_5p_N1__TGAGCATAGCCTATGT-1	-0.526675	5.40574
001-032_T0_COL_LP_5p_N1__CGCGTTTGTCTAGCCG-1	-0.228714	3.3059
001-032_T0_COL_LP_5p_N1__GGCTCGACACCGATAT-1	0.141155	3.63871
001-032_T0_COL_LP_5p_N1__GTAGTCACAGGTCGTC-1	-0.368608	3.93134
001-032_T0_COL_LP_5p_N1__GGACAGATCCTATGTT-1	3.71536	2.14326
001-032_T0_COL_LP_5p_N1__TACGGATAGGGAACGG-1	0.565603	4.18792
001-032_T0_COL_LP_5p_N1__AGTGTCAAGGTGCACA-1	0.500525	5.02578
001-032_T0_COL_LP_5p_N1__CATCAAGCAGATGAGC-1	3.91909	1.80185
001-032_T0_COL_LP_5p_N1__CTGGTCTTCTCCTATA-1	0.661293	4.92849
001-032_T0_COL_LP_5p_N1__GGACAGATCGTACGGC-1	-0.229828	3.68629
001-032_T0_COL_LP_5p_N1__CATCGGGCATGAACCT-1	-0.344209	3.40515
001-032_T0_COL_LP_5p_N1__ACAGCCGTCAACCAAC-1	-0.355148	3.36212
001-032_T0_COL_LP_5p_N1__CGTAGGCGTAGCTAAA-1	-0.566797	3.6635
001-032_T0_COL_LP_5p_N1__CTCAGAACACGGATAG-1	-0.768814	4.27671
001-032_T0_COL_LP_5p_N1__GGGACCTCAGCATACT-1	0.0890979	3.53644
001-032_T0_COL_LP_5p_N1__GGGTCTGAGCTCTCGG-1	0.563364	5.01883
001-032_T0_COL_LP_5p_N1__GAACGGAAGGTGCACA-1	-0.612471	3.75465
001-032_T0_COL_LP_5p_N1__CAGGTGCAGCTCCTCT-1	0.154302	3.98074
001-032_T0_COL_LP_5p_N1__CACACCTTCTGCGGCA-1	0.480913	3.4866
001-032_T0_COL_LP_5p_N1__CGGAGCTCACGGCCAT-1	0.13443	5.75101
001-032_T0_COL_LP_5p_N1__CGGACTGAGATGTGGC-1	0.158339	3.4518
001-032_T0_COL_LP_5p_N1__CGGACACAGCTGCGAA-1	3.89114	1.59485
001-032_T0_COL_LP_5p_N1__TGGTTAGAGCCACTAT-1	0.343506	3.22821
001-032_T0_COL_LP_5p_N1__ACATACGAGCCAGAAC-1	-0.525886	3.82847
001-032_T0_COL_LP_5p_N1__CAGCTAAGTAAGCACG-1	0.523701	5.27965
001-032_T0_COL_LP_5p_N1__CTCATTAAGACGCTTT-1	0.173987	4.01982
001-032_T0_COL_LP_5p_N1__CCTATTATCACAACGT-1	0.0918116	3.71601
001-032_T0_COL_LP_5p_N1__CTAACTTAGGTGATAT-1	-0.0499272	3.70068
001-032_T0_COL_LP_5p_N1__GGCGTGTAGGATGTAT-1	-0.736165	4.14985
001-032_T0_COL_LP_5p_N1__CATCGGGAGGGTCGAT-1	0.0915503	5.14695
001-032_T0_COL_LP_5p_N1__GACCAATGTGACCAAG-1	-0.391594	3.83325
001-032_T0_COL_LP_5p_N1__CTCACACCAGTCGTGC-1	-0.325715	3.62273
001-032_T0_COL_LP_5p_N1__GACAGAGTCCAGAAGG-1	-0.427002	4.44619
001-032_T0_COL_LP_5p_N1__CGAGCACCACAACTGT-1	-0.558067	3.86881
001-032_T0_COL_LP_5p_N1__CATCCACGTTCCACAA-1	-0.0859968	3.70465
001-032_T0_COL_LP_5p_N1__GATCGCGTCGGTCTAA-1	-0.827576	5.27585
001-032_T0_COL_LP_5p_N1__GCAAACTGTTACTGAC-1	0.283855	3.6886
001-032_T0_COL_LP_5p_N1__CGTTCTGAGCTCCTCT-1	4.35582	1.86005
001-032_T0_COL_LP_5p_N1__TTAGGACCAATGAAAC-1	-0.163409	3.44568
001-032_T0_COL_LP_5p_N1__TAGTGGTCAAGTACCT-1	3.73338	1.73168
001-032_T0_COL_LP_5p_N1__GGGATGATCGGCGGTT-1	-0.362352	5.12883
001-032_T0_COL_LP_5p_N1__CGTCTACAGGCAGGTT-1	-0.374554	3.45421
001-032_T0_COL_LP_5p_N1__CCTTACGGTCAAAGCG-1	-0.425519	5.90703
001-032_T0_COL_LP_5p_N1__CCCAGTTCAGGGAGAG-1	0.860118	4.89131
001-032_T0_COL_LP_5p_N1__GTGTGCGGTTAAGATG-1	-0.699462	3.9274
001-032_T0_COL_LP_5p_N1__ACTGATGTCAAAGTAG-1	0.167162	4.3536
001-032_T0_COL_LP_5p_N1__CAGCAGCGTGAGCGAT-1	0.156225	3.5723
001-032_T0_COL_LP_5p_N1__ATAACGCCAGGAACGT-1	0.646795	5.1688
001-032_T0_COL_LP_5p_N1__CACCAGGGTCCAGTTA-1	0.513424	4.03263
001-032_T0_COL_LP_5p_N1__CTAGTGAGTTGATTCG-1	-0.0612878	4.83944
001-032_T0_COL_LP_5p_N1__AGCAGCCCAGCTTAAC-1	0.617552	3.3821
001-032_T0_COL_LP_5p_N1__GGACATTAGGCTAGCA-1	-0.514907	3.89605
001-032_T0_COL_LP_5p_N1__CACCAGGTCACCTCGT-1	-0.0589317	3.37435
001-032_T0_COL_LP_5p_N1__TCAACGATCGGAAACG-1	-0.257747	4.18582
001-032_T0_COL_LP_5p_N1__CAGCATACATTCACTT-1	0.297342	4.08604
001-032_T0_COL_LP_5p_N1__GTGTTAGGTTACCAGT-1	-0.300798	4.57882
001-032_T0_COL_LP_5p_N1__ATTGGTGTCAGCGATT-1	-0.76171	3.43833
001-032_T0_COL_LP_5p_N1__TAGTTGGCAATAAGCA-1	0.447835	3.71552
001-032_T0_COL_LP_5p_N1__CCTTCGACAATAGCAA-1	0.129123	3.77483
001-032_T0_COL_LP_5p_N1__CGACCTTCATTGGCGC-1	0.394502	5.01727
001-032_T0_COL_LP_5p_N1__CGAGCCACATCCCACT-1	0.159031	4.00965
001-032_T0_COL_LP_5p_N1__GGAGCAATCTCAAGTG-1	-0.14785	3.6096
001-032_T0_COL_LP_5p_N1__GTTCATTCAATAAGCA-1	0.731721	4.94294
001-032_T0_COL_LP_5p_N1__ACACCCTCAATCGGTT-1	-0.406881	3.93474
001-032_T0_COL_LP_5p_N1__AGAATAGAGCCGATTT-1	0.728477	5.1211
001-032_T0_COL_LP_5p_N1__ACGATACGTGAGGGAG-1	-0.191671	4.71521
001-032_T0_COL_LP_5p_N1__AAGTCTGGTCCGCTGA-1	0.387682	4.30651
001-032_T0_COL_LP_5p_N1__TATTACCGTACCGTAT-1	4.5415	1.38324
001-032_T0_COL_LP_5p_N1__GCACTCTTCAGCTCTC-1	0.589614	3.81154
001-032_T0_COL_LP_5p_N1__AAGGTTCAGGACATTA-1	0.70727	4.18211
001-032_T0_COL_LP_5p_N1__CTAGCCTAGGACCACA-1	0.588202	5.3732
001-032_T0_COL_LP_5p_N1__AGGCCGTAGGGTGTTG-1	0.223987	4.35857
001-032_T0_COL_LP_5p_N1__TAAACCGGTTGCCTCT-1	-0.114984	3.36812
001-032_T0_COL_LP_5p_N1__CAGTAACGTGTGGTTT-1	-0.24609	4.10293
001-032_T0_COL_LP_5p_N1__CGTCACTTCGTCCAGG-1	0.137352	3.43525
001-032_T0_COL_LP_5p_N1__AAGGAGCGTCATCGGC-1	-1.02935	4.2906
001-032_T0_COL_LP_5p_N1__AAGGTTCCAATTGCTG-1	-0.0400993	3.36547
001-032_T0_COL_LP_5p_N1__GGCGACTCAGTATGCT-1	-0.538185	4.4104
001-032_T0_COL_LP_5p_N1__CCTTTCTCAATAAGCA-1	0.237508	3.86103
001-032_T0_COL_LP_5p_N1__CTACACCCATCCTTGC-1	0.478581	4.40717
001-032_T0_COL_LP_5p_N1__ACACTGATCAACACCA-1	-0.35694	3.66893
001-032_T0_COL_LP_5p_N1__CTTAACTAGATGTCGG-1	0.0130601	3.37765
001-032_T0_COL_LP_5p_N1__TACGGATTCAGCTGGC-1	0.216267	3.39032
001-032_T0_COL_LP_5p_N1__GTGGGTCCACTCAGGC-1	0.921522	4.07369
001-032_T0_COL_LP_5p_N1__CACCACTAGGGATACC-1	4.5261	1.484
001-032_T0_COL_LP_5p_N1__TCGGTAACATGTCCTC-1	-0.501028	5.55025
001-032_T0_COL_LP_5p_N1__GCAATCAGTACGCTGC-1	0.471893	3.57445
001-032_T0_COL_LP_5p_N1__AGAGCGATCACATGCA-1	-0.333717	3.27951
001-032_T0_COL_LP_5p_N1__ATTGGTGGTTGTCGCG-1	-0.147959	4.75748
001-032_T0_COL_LP_5p_N1__ACCCACTCATCACAAC-1	-0.172159	4.80532
001-032_T0_COL_LP_5p_N1__GCTCCTAGTTGTACAC-1	3.97105	1.62807
001-032_T0_COL_LP_5p_N1__GGCGTGTAGATCACGG-1	0.200521	3.54609
001-032_T0_COL_LP_5p_N1__GGCAATTTCATGTCTT-1	-0.272936	3.4943
001-032_T0_COL_LP_5p_N1__TACTTGTAGGCATGTG-1	0.298104	3.55157
001-032_T0_COL_LP_5p_N1__CTCGGAGTCTTCAACT-1	-0.0243988	3.26791
001-032_T0_COL_LP_5p_N1__CTCTGGTTCCAAGTAC-1	3.91687	1.76576
001-032_T0_COL_LP_5p_N1__TGGCGCACACAGGAGT-1	3.88887	2.38356
001-032_T0_COL_LP_5p_N1__GCATACACATCGATTG-1	0.634144	3.38117
001-032_T0_COL_LP_5p_N1__GTACTCCCAAACTGCT-1	-0.248642	3.58017
001-032_T0_COL_LP_5p_N1__TGGTTAGGTGATAAAC-1	0.429859	4.19703
001-032_T0_COL_LP_5p_N1__TTTGGTTAGCCAACAG-1	-1.0267	4.34326
001-032_T0_COL_LP_5p_N1__GCTTCCATCAAGGTAA-1	-0.746581	3.95965
001-032_T0_COL_LP_5p_N1__GGACATTGTTAGATGA-1	0.734686	5.28381
001-032_T0_COL_LP_5p_N1__CGTTCTGCACTCTGTC-1	0.0936243	3.79739
001-032_T0_COL_LP_5p_N1__CCATGTCAGGGCTTCC-1	0.530823	3.70067
001-032_T0_COL_LP_5p_N1__CTCTAATAGGATATAC-1	0.160854	4.41402
001-032_T0_COL_LP_5p_N1__TACCTATAGAAACGCC-1	0.521071	5.2106
001-032_T0_COL_LP_5p_N1__TCTGAGATCTTCAACT-1	0.557705	4.99616
001-032_T0_COL_LP_5p_N1__ATAAGAGGTCATTAGC-1	0.372909	6.03892
001-032_T0_COL_LP_5p_N1__CTACCCATCCAACCAA-1	-0.34818	5.22223
001-032_T0_COL_LP_5p_N1__GTCCTCAAGTACGTAA-1	-0.645407	4.44627
001-032_T0_COL_LP_5p_N1__TACAGTGGTGCAGTAG-1	-0.345567	3.87754
001-032_T0_COL_LP_5p_N1__CAGCGACTCCCTCAGT-1	0.596806	5.01331
001-032_T0_COL_LP_5p_N1__ACTGATGGTGTGGTTT-1	0.367298	3.3146
001-032_T0_COL_LP_5p_N1__AGCGGTCTCCTTTACA-1	0.166852	3.65056
001-032_T0_COL_LP_5p_N1__TGCACCTCAAAGGCGT-1	-0.356843	4.00216
001-032_T0_COL_LP_5p_N1__TTATGCTAGGACAGCT-1	-0.1648	4.0955
001-032_T0_COL_LP_5p_N1__GTTTCTACATTGCGGC-1	0.29742	3.47279
001-032_T0_COL_LP_5p_N1__AGCGTCGGTCCATCCT-1	-0.78991	3.82266
001-032_T0_COL_LP_5p_N1__TGGTTCCCAGGGAGAG-1	-0.392494	3.79141
001-032_T0_COL_LP_5p_N1__CAGTAACCACAGGCCT-1	0.118329	4.60617
001-032_T0_COL_LP_5p_N1__GGGCACTTCGCGTAGC-1	3.77103	1.99951
001-032_T0_COL_LP_5p_N1__CAGAGAGCATAAAGGT-1	-0.0466474	3.30754
001-032_T0_COL_LP_5p_N1__GCAGTTACATACAGCT-1	-0.54036	3.24292
001-032_T0_COL_LP_5p_N1__TTGGAACGTTGCGTTA-1	4.16575	1.764
001-032_T0_COL_LP_5p_N1__AACTTTCCACCTATCC-1	0.27402	3.28026
001-032_T0_COL_LP_5p_N1__CAGCGACGTGTTCTTT-1	-0.684427	4.87418
001-032_T0_COL_LP_5p_N1__CATGGCGCAGCCAGAA-1	-0.368058	4.04302
001-032_T0_COL_LP_5p_N1__CGTAGCGGTTCCCGAG-1	0.456391	3.72479
001-032_T0_COL_LP_5p_N1__CGGACACAGAGTGACC-1	4.64095	1.66366
001-032_T0_COL_LP_5p_N1__CGGTTAAGTATATGGA-1	-0.375303	3.68417
001-032_T0_COL_LP_5p_N1__AGTGAGGGTTCGCTAA-1	-0.497157	3.1679
001-032_T0_COL_LP_5p_N1__CATATGGTCCTGTACC-1	-0.605587	3.48775
001-032_T0_COL_LP_5p_N1__GGTATTGTCTCTAAGG-1	-0.780756	4.45749
001-032_T0_COL_LP_5p_N1__CCCAATCTCCGCGTTT-1	0.313122	3.99125
001-032_T0_COL_LP_5p_N1__TGTGGTAGTTCGGGCT-1	0.302904	3.22261
001-032_T0_COL_LP_5p_N1__CCTAGCTTCAGCTCTC-1	0.747451	4.6506
001-032_T0_COL_LP_5p_N1__AGACGTTAGGACCACA-1	4.61859	2.32143
001-032_T0_COL_LP_5p_N1__TGGGCGTAGCCACCTG-1	0.563121	3.76866
001-032_T0_COL_LP_5p_N1__CGCTTCAGTCTAAAGA-1	0.639356	4.67314
001-032_T0_COL_LP_5p_N1__CGACCTTTCGCCCTTA-1	3.90796	2.10751
001-032_T0_COL_LP_5p_N1__TGACTAGAGCTACCGC-1	4.67773	1.91972
001-032_T0_COL_LP_5p_N1__AACACGTTCCGCATCT-1	-0.706033	4.31218
001-032_T0_COL_LP_5p_N1__AGGTCCGTCACCGTAA-1	0.567632	5.08831
001-032_T0_COL_LP_5p_N1__TCATTTGTCGGCTTGG-1	-0.147974	4.55433
001-032_T0_COL_LP_5p_N1__AAGACCTGTGAGTATA-1	-0.465985	3.68847
001-032_T0_COL_LP_5p_N1__TCGGTAAAGGCTCAGA-1	-0.592373	3.60496
001-032_T0_COL_LP_5p_N1__GCATGATAGTCGATAA-1	0.493082	4.08208
001-032_T0_COL_LP_5p_N1__CTAAGACCATCACCCT-1	0.284098	3.80426
001-032_T0_COL_LP_5p_N1__CTGATCCCAGGCTGAA-1	0.393781	5.91909
001-032_T0_COL_LP_5p_N1__CCCATACAGCGTGTCC-1	-0.847526	4.38199
001-032_T0_COL_LP_5p_N1__CACAGTAGTCTCACCT-1	0.555235	5.301
001-032_T0_COL_LP_5p_N1__GGACAGACACCCTATC-1	0.658418	4.99013
001-032_T0_COL_LP_5p_N1__GCTGCAGTCGAATCCA-1	0.780669	4.59872
001-032_T0_COL_LP_5p_N1__GATCGCGGTTGGTAAA-1	0.0969914	3.93688
001-032_T0_COL_LP_5p_N1__GCTCCTAAGGGAACGG-1	0.181216	3.02129
001-032_T0_COL_LP_5p_N1__ACGCAGCGTCATCCCT-1	4.82909	1.91262
001-032_T0_COL_LP_5p_N1__TATTACCTCATGTCCC-1	-0.392419	4.65488
001-032_T0_COL_LP_5p_N1__CCCTCCTCACTGTGTA-1	4.33521	2.07631
001-032_T0_COL_LP_5p_N1__TCGTACCAGTTATCGC-1	-0.532872	3.8934
001-032_T0_COL_LP_5p_N1__CGAGCACAGGATGTAT-1	0.145196	3.46115
001-032_T0_COL_LP_5p_N1__ACTGTCCGTACAGACG-1	-0.406232	3.50216
001-032_T0_COL_LP_5p_N1__AACTCAGTCTCCAACC-1	4.29342	1.97801
001-032_T0_COL_LP_5p_N1__GCGACCAAGCACACAG-1	-0.192826	4.04755
001-032_T0_COL_LP_5p_N1__GGGCACTTCCTAGTGA-1	-0.397649	3.85721
001-032_T0_COL_LP_5p_N1__CATGGCGCATGCCACG-1	4.44422	1.74759
001-032_T0_COL_LP_5p_N1__TGGTTAGAGTGGAGTC-1	3.305	3.01846
001-032_T0_COL_LP_5p_N1__ACACCAAAGTCACGCC-1	-0.352623	4.03732
001-032_T0_COL_LP_5p_N1__ACGCCGAGTTGTACAC-1	-0.21979	3.31249
001-032_T0_COL_LP_5p_N1__CGAATGTGTACGCTGC-1	4.89629	1.81549
001-032_T0_COL_LP_5p_N1__GGGTCTGCAATAGCAA-1	0.521201	3.47036
001-032_T0_COL_LP_5p_N1__GTAACGTAGTGTTAGA-1	-0.48916	4.18003
001-032_T0_COL_LP_5p_N1__GACTACAGTTAAGAAC-1	0.471984	4.51685
001-032_T0_COL_LP_5p_N1__CACACTCAGACGCTTT-1	-0.745056	4.23756
001-032_T0_COL_LP_5p_N1__CCACGGATCGCTGATA-1	3.85077	1.85541
001-032_T0_COL_LP_5p_N1__CACACAACACCACCAG-1	0.100564	5.09232
001-032_T0_COL_LP_5p_N1__CGTCACTAGGCAGTCA-1	4.35173	2.48289
001-032_T0_COL_LP_5p_N1__TGGCCAGCAAGTTCTG-1	0.173541	3.21477
001-032_T0_COL_LP_5p_N1__ACCTTTAGTTAAGAAC-1	5.26154	2.51931
001-032_T0_COL_LP_5p_N1__AGTGTCAAGGGTCTCC-1	-0.497702	3.71085
001-032_T0_COL_LP_5p_N1__ACGCCAGCACGAGAGT-1	4.76239	1.88007
001-032_T0_COL_LP_5p_N1__TTGGAACCATTTCAGG-1	-0.0400276	4.28473
001-032_T0_COL_LP_5p_N1__GTCAAGTCAGACTCGC-1	-0.50954	4.01565
001-032_T0_COL_LP_5p_N1__TTGTAGGAGCTCTCGG-1	4.98254	2.05145
001-032_T0_COL_LP_5p_N1__TGAGCATCAATGGTCT-1	0.349298	5.26572
001-032_T0_COL_LP_5p_N1__CACACCTGTGCAACGA-1	4.00005	1.64937
001-032_T0_COL_LP_5p_N1__GCACATACATACAGCT-1	4.57981	1.67858
001-032_T0_COL_LP_5p_N1__CGGTTAACAGTATAAG-1	3.85264	1.8396
001-032_T0_COL_LP_5p_N1__AGTGGGACAAGTAGTA-1	-0.019643	3.76054
001-032_T0_COL_LP_5p_N1__AGGCCACAGTATTGGA-1	4.16949	2.84496
001-032_T0_COL_LP_5p_N1__GAACGGACAATACGCT-1	4.7201	2.05963
001-032_T0_COL_LP_5p_N1__TGGTTAGTCATGTCTT-1	-0.153928	4.44076
001-032_T0_COL_LP_5p_N1__ACGATGTGTGGGTCAA-1	0.380295	3.62686
001-032_T0_COL_LP_5p_N1__ATCTACTTCCTGCAGG-1	-0.766969	3.58699
001-032_T0_COL_LP_5p_N1__ATAGACCTCACAGTAC-1	4.05648	1.79281
001-032_T0_COL_LP_5p_N1__TCTCTAATCGAGAGCA-1	-0.252029	4.2461
001-032_T0_COL_LP_5p_N1__CCCTCCTCAGTAACGG-1	0.0943951	5.17161
001-032_T0_COL_LP_5p_N1__TATCTCAGTATGAAAC-1	0.543871	3.58137
001-032_T0_COL_LP_5p_N1__CTTGGCTGTATGAATG-1	4.52062	1.44159
001-032_T0_COL_LP_5p_N1__CGAGCACGTATCTGCA-1	4.10686	1.75363
001-032_T0_COL_LP_5p_N1__TCTCATAGTCACCCAG-1	-0.377399	3.79276
001-032_T0_COL_LP_5p_N1__GCATGTAGTTACCAGT-1	4.88695	1.61079
001-032_T0_COL_LP_5p_N1__ATTGGTGAGCCTCGTG-1	0.546814	4.92645
001-032_T0_COL_LP_5p_N1__TAAGAGAGTATATGAG-1	4.52673	2.05162
001-032_T0_COL_LP_5p_N1__TTGTAGGCACATAACC-1	4.53644	1.50923
001-032_T0_COL_LP_5p_N1__CTGCGGAGTTAAGTAG-1	0.804437	5.11349
001-032_T0_COL_LP_5p_N1__TTCCCAGGTTAAGACA-1	-0.240912	4.69165
001-032_T0_COL_LP_5p_N1__TGCCAAAAGTAGGCCA-1	-0.395707	4.73304
001-032_T0_COL_LP_5p_N1__GTACTTTCAAGTCTGT-1	4.3568	1.75261
001-032_T0_COL_LP_5p_N1__CCACCTATCGTTACAG-1	0.642018	3.49073
001-032_T0_COL_LP_5p_N1__AGGGTGAGTTATCCGA-1	0.26337	3.89308
001-032_T0_COL_LP_5p_N1__GTCGGGTGTCTCTTTA-1	-0.507226	3.79526
001-032_T0_COL_LP_5p_N1__GTGTGCGGTCTAGTGT-1	4.82945	2.10905
001-032_T0_COL_LP_5p_N1__GACGCGTAGTCTCCTC-1	-0.0962024	3.52027
001-032_T0_COL_LP_5p_N1__TGCCCATTCCACGAAT-1	-0.404631	3.4918
001-032_T0_COL_LP_5p_N1__GCGAGAACAGCTCGAC-1	0.259531	4.66739
001-032_T0_COL_LP_5p_N1__AGCGGTCGTATAGTAG-1	4.84195	2.44984
001-032_T0_COL_LP_5p_N1__AACACGTTCGGTGTCG-1	0.564682	4.70548
001-032_T0_COL_LP_5p_N1__CTGGTCTAGCACACAG-1	4.28824	1.88694
001-032_T0_COL_LP_5p_N1__CAGCATATCGCCAAAT-1	0.301002	3.40974
001-032_T0_COL_LP_5p_N1__AACCATGCAATCCAAC-1	0.594337	5.26944
001-032_T0_COL_LP_5p_N1__ATCACGAAGCCACCTG-1	5.09948	2.14264
001-032_T0_COL_LP_5p_N1__TTATGCTAGAAGAAGC-1	4.38016	2.35642
001-032_T0_COL_LP_5p_N1__TTTGTCACAGCTTAAC-1	-0.424474	3.72491
001-032_T0_COL_LP_5p_N1__ACGTCAATCAAACCAC-1	4.81775	2.75094
001-032_T0_COL_LP_5p_N1__TACCTTACATCTCCCA-1	0.267971	3.67668
001-032_T0_COL_LP_5p_N1__CGTCTACTCTGCCCTA-1	5.06004	2.0962
001-032_T0_COL_LP_5p_N1__GGCTCGACATCATCCC-1	0.452089	3.33475
001-032_T0_COL_LP_5p_N1__GTGTGCGTCCGCATCT-1	0.230301	3.62959
001-032_T0_COL_LP_5p_N1__GTTACAGCACCAGTTA-1	4.84887	2.55228
001-032_T0_COL_LP_5p_N1__AGCTCTCGTCGCGTGT-1	-0.703062	3.7805
001-032_T0_COL_LP_5p_N1__GCCTCTACACAGAGGT-1	4.64898	2.00072
001-032_T0_COL_LP_5p_N1__GAAACTCCAATGAAAC-1	-0.526262	3.71831
001-032_T0_COL_LP_5p_N1__CGCTATCCAGGTCCAC-1	0.695677	4.66136
001-032_T0_COL_LP_5p_N1__ATCTGCCCATGGTCAT-1	0.279182	4.12576
001-032_T0_COL_LP_5p_N1__ACGGAGAAGCTCCTCT-1	0.566417	5.20711
001-032_T0_COL_LP_5p_N1__ATTTCTGTCATTGCCC-1	5.03915	1.95119
001-032_T0_COL_LP_5p_N1__CTGCTGTGTATATGGA-1	3.74475	1.88018
001-032_T0_COL_LP_5p_N1__GGACATTCACCAGATT-1	0.352176	4.97975
001-032_T0_COL_LP_5p_N1__TATCTCACAAGTCATC-1	0.648004	3.5516
001-032_T0_COL_LP_5p_N1__CAACTAGGTATATGAG-1	5.00997	2.3275
001-032_T0_COL_LP_5p_N1__ACTTACTAGTAGTGCG-1	-0.294909	3.83326
001-032_T0_COL_LP_5p_N1__GGACAAGCAAACAACA-1	4.07157	2.67783
001-032_T0_COL_LP_5p_N1__GAACGGAGTTCCTCCA-1	-0.355423	3.63067
001-032_T0_COL_LP_5p_N1__CAAGAAAAGATCCTGT-1	-0.776075	4.23933
001-032_T0_COL_LP_5p_N1__CTTTGCGGTCAGCTAT-1	0.670004	5.06636
001-032_T0_COL_LP_5p_N1__ACAGCTATCTTTAGGG-1	4.81844	2.35253
001-032_T0_COL_LP_5p_N1__CACACTCAGTACGACG-1	-0.663235	3.86205
001-032_T0_COL_LP_5p_N1__TAGTTGGTCACATAGC-1	4.19419	1.91091
001-032_T0_COL_LP_5p_N1__GGACAAGGTTCAGCGC-1	3.83755	2.73044
001-032_T0_COL_LP_5p_N1__GACAGAGCATGAACCT-1	4.55858	1.52846
001-032_T0_COL_LP_5p_N1__TGTGTTTCACTGCCAG-1	4.14029	2.93119
001-032_T0_COL_LP_5p_N1__ACGGGTCCATGTTCCC-1	4.58487	1.45741
001-032_T0_COL_LP_5p_N1__CCACTACTCTTCAACT-1	0.0112075	3.43978
001-032_T0_COL_LP_5p_N1__CCCATACAGAGCCTAG-1	-1.05056	3.55941
001-032_T0_COL_LP_5p_N1__CACCTTGAGGTCGGAT-1	4.3748	1.85784
001-032_T0_COL_LP_5p_N1__CGTCAGGGTCGGGTCT-1	-0.20831	3.33968
001-032_T0_COL_LP_5p_N1__TAAGAGAGTACTTCTT-1	0.713359	5.32749
001-032_T0_COL_LP_5p_N1__CGATTGAGTTCCTCCA-1	5.09966	2.37028
001-032_T0_COL_LP_5p_N1__TTCTCCTTCCGAATGT-1	0.207709	3.41376
001-032_T0_COL_LP_5p_N1__CGCGTTTGTCACCTAA-1	4.65599	2.63595
001-032_T0_COL_LP_5p_N1__CATGCCTGTGCTGTAT-1	4.73929	1.6832
001-032_T0_COL_LP_5p_N1__GGACAGACAATCGAAA-1	-0.233596	3.54412
001-032_T0_COL_LP_5p_N1__CCCTCCTCAGTGGAGT-1	0.074585	3.14696
001-032_T0_COL_LP_5p_N1__TGGTTCCGTCACCTAA-1	4.03342	2.97261
001-032_T0_COL_LP_5p_N1__CCACTACTCGTATCAG-1	3.52132	3.20373
001-032_T0_COL_LP_5p_N1__CGATTGACATACAGCT-1	0.0779132	3.89757
001-032_T0_COL_LP_5p_N1__ACCCACTAGTTGAGTA-1	0.212822	3.47495
001-032_T0_COL_LP_5p_N1__GGTGTTAAGGCGCTCT-1	4.93401	2.19463
001-032_T0_COL_LP_5p_N1__CAGATCATCCGAGCCA-1	4.40028	1.85134
001-032_T0_COL_LP_5p_N1__GATGAAAGTCGAACAG-1	4.7934	1.78219
001-032_T0_COL_LP_5p_N1__ACGCCAGCAGTAAGAT-1	3.87897	1.96326
001-032_T0_COL_LP_5p_N1__TAGGCATTCAGTTGAC-1	5.12926	2.20905
001-032_T0_COL_LP_5p_N1__AGACGTTAGTTAGCGG-1	4.90139	2.24695
001-032_T0_COL_LP_5p_N1__TCTTTCCCAATGGAGC-1	3.6836	3.14271
001-032_T0_COL_LP_5p_N1__CAGTAACCAGGAACGT-1	4.85126	2.2499
001-032_T0_COL_LP_5p_N1__CTGATCCCAAACTGTC-1	0.431355	3.70606
001-032_T0_COL_LP_5p_N1__GCAATCATCACAGGCC-1	5.37547	2.29019
001-032_T0_COL_LP_5p_N1__ATAGACCGTGAGCGAT-1	4.77704	1.62739
001-032_T0_COL_LP_5p_N1__CGCCAAGAGCGTTTAC-1	5.0118	2.47812
001-032_T0_COL_LP_5p_N1__CTGTGCTTCAGAGGTG-1	4.88628	2.26762
001-032_T0_COL_LP_5p_N1__TAAGCGTCAAAGCGGT-1	4.83985	2.78881
001-032_T0_COL_LP_5p_N1__TTTGCGCAGCCAGGAT-1	5.17236	2.46094
001-032_T0_COL_LP_5p_N1__GACGGCTAGTAGGCCA-1	5.17252	2.59461
001-032_T0_COL_LP_5p_N1__GTTCATTGTAGCCTAT-1	4.78235	2.44333
001-032_T0_COL_LP_5p_N1__TATCTCACACCGGAAA-1	4.45944	2.17337
001-032_T0_COL_LP_5p_N1__CATGGCGGTATGGTTC-1	-0.897978	4.02674
001-032_T0_COL_LP_5p_N1__TGGTTAGCACCAGATT-1	0.382402	3.28597
001-032_T0_COL_LP_5p_N1__GAGCAGAGTCCCTTGT-1	4.81913	2.85094
001-032_T0_COL_LP_5p_N1__CCCTCCTAGTTTCCTT-1	4.601	2.74294
001-032_T0_COL_LP_5p_N1__TAGCCGGAGCGCCTCA-1	4.91516	2.75239
001-032_T0_COL_LP_5p_N1__CCAGCGACACAGACTT-1	4.56043	2.12666
001-032_T0_COL_LP_5p_N1__TATTACCAGTTCGATC-1	4.95045	2.17081
001-032_T0_COL_LP_5p_N1__AAACGGGGTGTGACCC-1	5.31554	2.51606
001-032_T0_COL_LP_5p_N1__ATAGACCGTTCCCTTG-1	5.14954	2.51084
001-032_T0_COL_LP_5p_N1__ATCGAGTTCCATGCTC-1	5.09987	2.52385
001-032_T0_COL_LP_5p_N1__TACGGATAGATCACGG-1	4.47785	2.84373
001-032_T0_COL_LP_5p_N1__CGACCTTAGTGAACGC-1	4.96993	2.4973
001-032_T0_COL_LP_5p_N1__ATTTCTGAGCTAGTTC-1	4.68128	1.83161
001-032_T0_COL_LP_5p_N1__CGCTGGAGTGTTTGTG-1	5.1338	2.47105
001-032_T0_COL_LP_5p_N1__CATCAGACACCATCCT-1	3.43793	3.21044
001-032_T0_COL_LP_5p_N1__CGAGCCATCTCCCTGA-1	-0.29948	3.57131
001-032_T0_COL_LP_5p_N1__AAATGCCAGACTAGGC-1	5.0262	1.87997
001-032_T0_COL_LP_5p_N1__TGACTAGTCGCGTTTC-1	4.64	2.28117
001-032_T0_COL_LP_5p_N1__CGGACGTTCAATCACG-1	4.59985	2.28125
001-032_T0_COL_LP_5p_N1__CTCTACGAGCAATCTC-1	4.51684	1.97991
001-032_T0_COL_LP_5p_N1__ACGATACCATCGATTG-1	4.49335	2.16399
001-032_T0_COL_LP_5p_N1__CGACTTCGTCTCTTTA-1	5.17278	2.45771
001-032_T0_COL_LP_5p_N1__CGATGGCAGGTGACCA-1	0.057497	4.61208
001-032_T0_COL_LP_5p_N1__GTGCATACATGACATC-1	4.30466	1.84599
001-032_T0_COL_LP_5p_N1__CCGTTCACAGATGGCA-1	5.15041	2.65418
001-032_T0_COL_LP_5p_N1__GGTGAAGGTTAGTGGG-1	5.26184	2.41842
001-032_T0_COL_LP_5p_N1__ACAGCTAAGTGAACGC-1	4.51919	2.65107
001-032_T0_COL_LP_5p_N1__GGGAGATTCATTGCCC-1	5.12368	2.45044
001-032_T0_COL_LP_5p_N1__TAAGCGTTCTTGTATC-1	5.16101	2.15785
001-032_T0_COL_LP_5p_N1__GGCAATTTCGAGAACG-1	5.05473	2.59517
001-032_T0_COL_LP_5p_N1__CGTAGCGAGGGAGTAA-1	4.57276	2.88438
001-032_T0_COL_LP_5p_N1__CGCTATCCATCTATGG-1	5.27337	2.48239
001-032_T0_COL_LP_5p_N1__GCTCTGTCAGACGCCT-1	4.19291	3.05055
001-032_T0_COL_LP_5p_N1__TACTCGCCAGACAAGC-1	5.22294	2.46915
001-032_T0_COL_LP_5p_N1__CATCAGAGTGGCAAAC-1	5.29865	2.36467
001-032_T0_COL_LP_5p_N1__TACTCGCGTTGTCGCG-1	3.70463	3.32845
001-032_T0_COL_LP_5p_N1__CCCTCCTTCCTCATTA-1	4.87022	2.73186
001-032_T0_COL_LP_5p_N1__AAGACCTGTACCGAGA-1	4.67816	2.9701
001-032_T0_COL_LP_5p_N1__CTTACCGGTCGAAAGC-1	4.93427	2.66982
001-032_T0_COL_LP_5p_N1__GGTATTGAGACTGTAA-1	5.09346	2.62033
001-032_T0_COL_LP_5p_N1__TACTCATAGGGTCTCC-1	4.16805	1.98096
001-032_T0_COL_LP_5p_N1__GTCACAATCCCAGGTG-1	4.76843	1.83514
001-032_T0_COL_LP_5p_N1__CTGAAACTCGAATGGG-1	5.08361	2.31312
001-032_T0_COL_LP_5p_N1__CTCGAAAAGGTACTCT-1	4.3314	1.82754
001-032_T0_COL_LP_5p_N1__GACCTGGCAGCCTATA-1	5.1401	2.41616
001-032_T0_COL_LP_5p_N1__CCTCAGTGTTAAGATG-1	4.94728	2.14385
001-032_T0_COL_LP_5p_N1__AACTGGTCACAACTGT-1	4.96338	2.32192
001-032_T0_COL_LP_5p_N1__GTCCTCAGTACCGTAT-1	4.71724	2.32485
001-032_T0_COL_LP_5p_N1__TTCCCAGTCTCGGACG-1	4.20409	2.26727
001-032_T0_COL_LP_5p_N1__GTCTTCGCAGCTGCAC-1	4.59673	3.20345
001-032_T0_COL_LP_5p_N1__GTATCTTCACTGCCAG-1	4.72362	3.17763
001-032_T0_COL_LP_5p_N1__GTACTTTTCTGTCCGT-1	4.61827	2.90636
001-032_T0_COL_LP_5p_N1__GCATGATCAATCACAC-1	4.77902	1.6881
001-032_T0_COL_LP_5p_N1__ACGCCGACAAGAAAGG-1	5.10491	2.1239
001-032_T0_COL_LP_5p_N1__CTGCGGAAGGTGCTAG-1	5.1257	2.38757
001-032_T0_COL_LP_5p_N1__GACCTGGCACAGACAG-1	5.28588	2.37281
001-032_T0_COL_LP_5p_N1__TTTACTGAGGAGTTTA-1	4.39344	2.92997
001-032_T0_COL_LP_5p_N1__GAATGAAAGCTGCAAG-1	3.75162	3.17862
001-032_T0_COL_LP_5p_N1__ATTCTACAGTCGTACT-1	0.197014	4.06214
001-032_T0_COL_LP_5p_N1__GTTCGGGTCCGCGGTA-1	4.82554	2.25837
001-032_T0_COL_LP_5p_N1__ACTATCTGTCATATCG-1	4.62775	2.02717
001-032_T0_COL_LP_5p_N1__TGACTAGAGCCCAGCT-1	4.67884	3.05543
001-032_T0_COL_LP_5p_N1__CATTCGCCATGTCTCC-1	5.27443	2.69012
001-032_T0_COL_LP_5p_N1__TCAGGTACACATCTTT-1	5.13862	2.45671
001-032_T0_COL_LP_5p_N1__CGTTAGAAGCTATGCT-1	4.57564	1.76397
001-032_T0_COL_LP_5p_N1__CGGCTAGGTTAAAGTG-1	4.24073	2.56977
001-032_T0_COL_LP_5p_N1__CTTAACTGTGCACCAC-1	4.84412	2.70852
001-032_T0_COL_LP_5p_N1__ATGCGATTCACAGTAC-1	4.76082	2.9313
001-032_T0_COL_LP_5p_N1__CCGTTCACACGGATAG-1	5.22375	2.89607
001-032_T0_COL_LP_5p_N1__GACTAACGTCTGCGGT-1	4.06736	2.29032
001-032_T0_COL_LP_5p_N1__GGAACTTGTTGCGTTA-1	4.4214	2.22362
001-032_T0_COL_LP_5p_N1__GATTCAGGTGTTAAGA-1	5.07785	2.29773
001-032_T0_COL_LP_5p_N1__AACTCTTAGAAGCCCA-1	5.01231	2.21537
001-032_T0_COL_LP_5p_N1__CATGACACAAACTGTC-1	4.58495	2.88143
001-032_T0_COL_LP_5p_N1__GTACTTTGTCATATCG-1	4.74553	3.18503
001-032_T0_COL_LP_5p_N1__CTGAAGTGTGATAAAC-1	4.61908	2.80524
001-032_T0_COL_LP_5p_N1__GGACAAGAGCCCGAAA-1	4.66215	3.03433
001-032_T0_COL_LP_5p_N1__GTCTCGTCACGGTAAG-1	3.54026	3.15096
001-032_T0_COL_LP_5p_N1__ACGATACTCAGGTTCA-1	4.33394	2.44376
001-032_T0_COL_LP_5p_N1__CGGGTCAGTATGAAAC-1	5.12876	2.53222
001-032_T0_COL_LP_5p_N1__CCCTCCTCACACTGCG-1	4.78117	1.74968
001-032_T0_COL_LP_5p_N1__GACGCGTCAGCCTGTG-1	4.23634	1.83283
001-032_T0_COL_LP_5p_N1__CAACCAAGTAAATGAC-1	4.94226	2.68194
001-032_T0_COL_LP_5p_N1__ATCATCTGTCGATTGT-1	4.71807	2.88464
001-032_T0_COL_LP_5p_N1__CGACTTCCATGGTCTA-1	4.30032	3.06046
001-032_T0_COL_LP_5p_N1__ACTGAGTTCCGTTGCT-1	4.37501	3.06849
001-032_T0_COL_LP_5p_N1__CAGCAGCCAACGATGG-1	4.88565	2.61323
001-032_T0_COL_LP_5p_N1__GTAGTCAAGATCGATA-1	4.78642	2.30144
001-032_T0_COL_LP_5p_N1__CTCTAATCAGATCTGT-1	4.66287	2.46816
001-032_T0_COL_LP_5p_N1__CACAAACTCATGGTCA-1	4.76713	3.40558
001-032_T0_COL_LP_5p_N1__TACGGATAGTGTTGAA-1	4.6073	2.43619
001-032_T0_COL_LP_5p_N1__AGCTCCTTCTCCAACC-1	4.92972	2.6911
001-032_T0_COL_LP_5p_N1__ACGGGTCTCTCACATT-1	4.85651	2.67387
001-032_T0_COL_LP_5p_N1__AGTTGGTAGATATGGT-1	4.25135	2.96586
001-032_T0_COL_LP_5p_N1__CCGGGATCAGAGTGTG-1	4.96519	2.88211
001-032_T0_COL_LP_5p_N1__AAGGTTCGTTGGAGGT-1	3.58689	3.35035
001-032_T0_COL_LP_5p_N1__CCACTACTCCGAAGAG-1	4.5406	2.80908
001-032_T0_COL_LP_5p_N1__TTAGTTCTCGTCTGCT-1	4.45322	2.38058
001-032_T0_COL_LP_5p_N1__CGATGTAAGTCGATAA-1	4.94089	2.16486
001-032_T0_COL_LP_5p_N1__CGGGTCAAGGATGCGT-1	5.21923	2.42884
001-032_T0_COL_LP_5p_N1__GACGTTACAACGATGG-1	4.85961	3.03666
001-032_T0_COL_LP_5p_N1__ATCCACCAGTCTCAAC-1	3.99782	2.24684
001-032_T0_COL_LP_5p_N1__GGCGACTCACATGTGT-1	4.34989	3.09281
001-032_T0_COL_LP_5p_N1__TGCGTGGTCAACTCTT-1	4.76184	3.20305
001-032_T0_COL_LP_5p_N1__CACACAAAGAGTAAGG-1	4.71559	2.44272
001-032_T0_COL_LP_5p_N1__TCACGAATCGGCTTGG-1	4.3877	2.95739
001-032_T0_COL_LP_5p_N1__CACCACTTCCTTCAAT-1	5.12532	2.63974
001-032_T0_COL_LP_5p_N1__CGAGAAGCAAATCCGT-1	5.08662	2.82475
001-032_T0_COL_LP_5p_N1__CGAACATAGTCGATAA-1	4.54701	2.81397
001-032_T0_COL_LP_5p_N1__AGCATACGTCAACATC-1	4.61343	2.6781
001-032_T0_COL_LP_5p_N1__GTCGTAACACTTGGAT-1	4.3533	2.97021
001-032_T0_COL_LP_5p_N1__TCAGATGTCCTTGGTC-1	4.68947	2.91454
001-032_T0_COL_LP_5p_N1__TTCTACAGTTAAGACA-1	4.38292	2.79791
001-032_T0_COL_LP_5p_N1__CTACGTCTCGAGGTAG-1	5.2592	2.50832
001-032_T0_COL_LP_5p_N1__AGGTCCGCAGTAACGG-1	4.78187	2.75862
001-032_T0_COL_LP_5p_N1__ACGAGGACATTACCTT-1	4.503	2.22468
001-032_T0_COL_LP_5p_N1__GCAGTTAGTCTCGTTC-1	5.199	2.69778
001-032_T0_COL_LP_5p_N1__TAAGAGAAGAATAGGG-1	4.93311	2.96956
001-032_T0_COL_LP_5p_N1__CAGAGAGCATGGTAGG-1	4.36454	3.13977
001-032_T0_COL_LP_5p_N1__CTACCCATCGCCATAA-1	4.97883	2.91959
001-032_T0_COL_LP_5p_N1__GTCACGGGTGGAAAGA-1	4.52211	2.84879
001-032_T0_COL_LP_5p_N1__GAACGGAGTAGCGCAA-1	4.26042	1.68915
001-032_T0_COL_LP_5p_N1__TAAGTGCAGTGCGATG-1	5.08117	2.71791
001-032_T0_COL_LP_5p_N1__CTCAGAAAGCTACCGC-1	4.44511	3.46244
001-032_T0_COL_LP_5p_N1__TGCCCTACAGCCACCA-1	4.40164	3.27864
001-032_T0_COL_LP_5p_N1__CTAGTGACACATTCGA-1	4.92095	2.73184
001-032_T0_COL_LP_5p_N1__CGACCTTTCCTTAATC-1	4.70786	2.60468
001-032_T0_COL_LP_5p_N1__CTCGGAGCAAGACGTG-1	4.66683	3.05877
001-032_T0_COL_LP_5p_N1__AGTCTTTCACGTCAGC-1	4.89071	2.77462
001-032_T0_COL_LP_5p_N1__CTGAAGTCACATGACT-1	4.46741	2.55596
001-032_T0_COL_LP_5p_N1__CTACATTGTAATCGTC-1	3.85072	2.14281
001-032_T0_COL_LP_5p_N1__CAGGTGCAGAGGGCTT-1	4.54573	3.11006
001-032_T0_COL_LP_5p_N1__ACACTGACATCACAAC-1	4.37172	2.62628
001-032_T0_COL_LP_5p_N1__CACCACTTCCCAAGTA-1	4.84761	3.06082
001-032_T0_COL_LP_5p_N1__GGATTACTCCTATTCA-1	5.06381	3.00039
001-032_T0_COL_LP_5p_N1__TAAGAGACATCTCGCT-1	4.75946	2.76363
001-032_T0_COL_LP_5p_N1__CCCAATCGTGCCTGGT-1	4.53042	2.61101
001-032_T0_COL_LP_5p_N1__ACCCACTGTCCAGTAT-1	4.42991	3.13903
001-032_T0_COL_LP_5p_N1__AACTTTCAGGTAGCTG-1	4.84028	2.99251
001-032_T0_COL_LP_5p_N1__CGTCACTCAGCTCGCA-1	4.80493	3.10109
001-032_T0_COL_LP_5p_N1__TATCTCACACACCGCA-1	4.64613	2.9901
001-032_T0_COL_LP_5p_N1__TAAACCGTCTCCTATA-1	4.79933	3.00928
001-032_T0_COL_LP_5p_N1__ATCGAGTGTCTGATTG-1	4.71301	3.1555
001-032_T0_COL_LP_5p_N1__ATCCACCCACTTAACG-1	5.11557	2.78126
001-032_T0_COL_LP_5p_N1__GTATCTTCACGTGAGA-1	4.60803	2.89472
001-032_T0_COL_LP_5p_N1__TGGCGCACATCGATTG-1	4.9724	2.83974
001-032_T0_COL_LP_5p_N1__ACTGCTCGTTATCACG-1	4.42761	3.277
001-032_T0_COL_LP_5p_N1__ACTGAACCATCAGTCA-1	4.71128	2.88141
001-032_T0_COL_LP_5p_N1__ATTATCCAGTGGTCCC-1	5.01601	2.70946
001-032_T0_COL_LP_5p_N1__GATTCAGTCAAACAAG-1	4.91014	2.13545
001-032_T0_COL_LP_5p_N1__CGAGCACGTGCCTGCA-1	4.39815	2.40313
001-032_T0_COL_LP_5p_N1__CAGCCGAAGGTCATCT-1	4.97148	2.77948
001-032_T0_COL_LP_5p_N1__TACTTACTCAAAGACA-1	5.0217	2.82662
001-032_T0_COL_LP_5p_N1__TATCTCACACGGCGTT-1	5.06817	2.79732
001-032_T0_COL_LP_5p_N1__CTCTAATTCCGTACAA-1	4.57026	2.33535
001-032_T0_COL_LP_5p_N1__TACGGTACACCTATCC-1	4.81603	2.8459
001-032_T0_COL_LP_5p_N1__ACGATACAGGTAAACT-1	4.17657	2.52303
001-032_T0_COL_LP_5p_N1__CACAAACTCACCCGAG-1	4.6005	2.39586
001-032_T0_COL_LP_5p_N1__CCACTACAGGGCTCTC-1	4.57758	3.09538
001-032_T0_COL_LP_5p_N1__AGGCCGTCACACTGCG-1	4.73625	2.77101
001-032_T0_COL_LP_5p_N1__ACGGGCTGTAGGCTGA-1	4.65225	2.78128
001-032_T0_COL_LP_5p_N1__TACTTGTCAGGATTGG-1	4.49872	2.86683
001-032_T0_COL_LP_5p_N1__GAACATCCACAGAGGT-1	4.6858	2.81692
001-032_T0_COL_LP_5p_N1__AGTCTTTGTGTTTGGT-1	4.69851	3.10302
001-032_T0_COL_LP_5p_N1__ACACTGACAAGCTGTT-1	4.75951	2.80716
001-032_T0_COL_LP_5p_N1__ACGATACAGAGACTTA-1	4.68688	3.05476
001-032_T0_COL_LP_5p_N1__CCGTACTTCACATGCA-1	4.28026	2.53564
001-032_T0_COL_LP_5p_N1__AACTCCCTCGTGGACC-1	4.88405	2.92243
001-032_T0_COL_LP_5p_N1__GTATCTTCAGTGGGAT-1	4.86189	2.66508
001-032_T0_COL_LP_5p_N1__AAGGCAGCAAGTAATG-1	4.48285	2.76118
001-042_T0_COL_LP_5p_N1__CTAGCCTAGCCAGAAC-1	-0.975941	3.89533
001-042_T0_COL_LP_5p_N1__GCACTCTGTGCGAAAC-1	-1.07482	3.88599
001-042_T0_COL_LP_5p_N1__CGATTGATCGTGACAT-1	-0.887658	3.47404
001-042_T0_COL_LP_5p_N1__ACACCGGTCAATACCG-1	-1.16122	3.53275
001-042_T0_COL_LP_5p_N1__GTTCGGGGTTAGATGA-1	-0.404435	4.36591
001-042_T0_COL_LP_5p_N1__TAGTGGTAGTTACGGG-1	-0.48222	3.68704
001-042_T0_COL_LP_5p_N1__GCTGGGTAGGGAAACA-1	-0.0501477	3.90882
001-042_T0_COL_LP_5p_N1__ACACCGGAGCTGCAAG-1	-1.10082	3.68266
001-042_T0_COL_LP_5p_N1__TGACAACAGGGAGTAA-1	0.434127	4.07336
001-042_T0_COL_LP_5p_N1__CACACTCGTAGGCTGA-1	0.220984	4.03025
001-042_T0_COL_LP_5p_N1__GCGACCACAAGCCTAT-1	-1.07783	3.34574
001-042_T0_COL_LP_5p_N1__CGCTATCGTGTGGTTT-1	-0.972396	3.2989
001-042_T0_COL_LP_5p_N1__ACCAGTAAGCTACCTA-1	-0.906451	3.55976
001-042_T0_COL_LP_5p_N1__AGCTTGAAGATACACA-1	-0.15567	3.63659
001-042_T0_COL_LP_5p_N1__GCACATAGTCGGATCC-1	-0.147239	5.10026
001-042_T0_COL_LP_5p_N1__TACGGGCAGGCTCTTA-1	-0.0516074	3.663
001-042_T0_COL_LP_5p_N1__AGGTCATTCAGCGATT-1	-0.423542	3.82672
001-042_T0_COL_LP_5p_N1__CGACTTCCAATGACCT-1	0.275002	3.96001
001-042_T0_COL_LP_5p_N1__GACAGAGCACGTCTCT-1	-0.377781	3.87934
001-042_T0_COL_LP_5p_N1__TCGTACCAGCTAACAA-1	-0.495528	3.9827
001-042_T0_COL_LP_5p_N1__ATTACTCTCGGCATCG-1	0.555565	3.96155
001-042_T0_COL_LP_5p_N1__GGCAATTCAGGAACGT-1	-0.335353	3.98651
001-042_T0_COL_LP_5p_N1__ACTTTCACATCTACGA-1	0.589822	4.30719
001-042_T0_COL_LP_5p_N1__CGATGTATCTTCATGT-1	0.322861	3.98901
001-042_T0_COL_LP_5p_N1__CAAGTTGTCGCTTAGA-1	-1.10528	3.84993
001-042_T0_COL_LP_5p_N1__CGGACTGGTGCGCTTG-1	-0.135916	3.99517
001-042_T0_COL_LP_5p_N1__ACGTCAACATAGAAAC-1	-0.95527	3.75326
001-042_T0_COL_LP_5p_N1__TATCTCACAGGGATTG-1	-0.930812	3.71437
001-042_T0_COL_LP_5p_N1__GTACTCCAGAAGCCCA-1	0.258444	4.02333
001-042_T0_COL_LP_5p_N1__TAAACCGTCACTTATC-1	-1.03334	3.67067
001-042_T0_COL_LP_5p_N1__AGCGTATTCTTTAGTC-1	-0.96828	3.90185
001-042_T0_COL_LP_5p_N1__GCTGGGTAGCAGACTG-1	0.0356666	3.85773
001-042_T0_COL_LP_5p_N1__CCTCTGATCTCGAGTA-1	-0.79036	5.32231
001-042_T0_COL_LP_5p_N1__CCGTTCAGTAGGAGTC-1	-0.362056	3.96205
001-042_T0_COL_LP_5p_N1__GCGAGAAAGATGTCGG-1	-0.691749	3.95143
001-042_T0_COL_LP_5p_N1__GAGGTGACAAGACACG-1	-0.222242	4.07354
001-042_T0_COL_LP_5p_N1__TTTGTCACAAGAGTCG-1	-1.06311	3.35831
001-042_T0_COL_LP_5p_N1__TTTGTCAAGCCGCCTA-1	-0.369503	3.91327
001-042_T0_COL_LP_5p_N1__TGATTTCGTGAGGGTT-1	-1.01577	3.29246
001-042_T0_COL_LP_5p_N1__AGTGGGAAGAGGTTGC-1	-0.194242	3.80265
001-042_T0_COL_LP_5p_N1__TCAGGTAGTTCCAACA-1	-1.07515	3.68268
001-042_T0_COL_LP_5p_N1__CATGCCTAGAGCTGCA-1	-0.13534	4.608
001-042_T0_COL_LP_5p_N1__TCAGGATAGGCTCTTA-1	-0.615149	3.87819
001-042_T0_COL_LP_5p_N1__TTATGCTGTCTAGTCA-1	-0.274516	3.91992
001-042_T0_COL_LP_5p_N1__ATCCACCAGATAGGAG-1	-0.0705275	3.63128
001-042_T0_COL_LP_5p_N1__TCAGGATAGTGTACGG-1	-0.437812	3.30603
001-042_T0_COL_LP_5p_N1__AAGGAGCAGTGATCGG-1	-0.996393	3.48385
001-042_T0_COL_LP_5p_N1__CAGCTGGAGGCGACAT-1	0.114214	3.66761
001-042_T0_COL_LP_5p_N1__AGAGCTTGTCAAAGAT-1	-0.233759	3.91141
001-042_T0_COL_LP_5p_N1__GGGTCTGGTCACTTCC-1	-1.00395	3.4395
001-042_T0_COL_LP_5p_N1__ATGAGGGCAGCCACCA-1	-1.10379	3.48139
001-042_T0_COL_LP_5p_N1__CCTTTCTAGCGTTTAC-1	0.0455848	3.84998
001-042_T0_COL_LP_5p_N1__ACTGATGGTAAGTAGT-1	-0.324304	4.19858
001-042_T0_COL_LP_5p_N1__GTCGTAACAAGGACTG-1	-0.427045	3.7599
001-042_T0_COL_LP_5p_N1__GTCAAGTCACGAAACG-1	-1.1741	3.64016
001-042_T0_COL_LP_5p_N1__AGAATAGAGGAGCGTT-1	-0.653474	3.59331
001-042_T0_COL_LP_5p_N1__CTGAAGTAGAGGGCTT-1	-0.190572	3.75382
001-042_T0_COL_LP_5p_N1__GCTCTGTTCTCACATT-1	-0.183083	4.70147
001-042_T0_COL_LP_5p_N1__GCTTCCAAGTCTCCTC-1	0.469515	4.02322
001-042_T0_COL_LP_5p_N1__CTCAGAAGTAGGCATG-1	-1.02849	3.47302
001-042_T0_COL_LP_5p_N1__ATCTACTGTAAGAGAG-1	0.0817436	3.76579
001-042_T0_COL_LP_5p_N1__CAGATCACACCGTTGG-1	-0.935351	3.57245
001-042_T0_COL_LP_5p_N1__GGTGAAGGTTTGTTGG-1	-1.0487	3.39776
001-042_T0_COL_LP_5p_N1__TCAATCTGTCTTTCAT-1	-1.1262	3.63257
001-042_T0_COL_LP_5p_N1__CAACCTCCAGCTGGCT-1	-0.699464	3.65094
001-042_T0_COL_LP_5p_N1__CTCGTCAGTTCTGAAC-1	-0.523226	3.93189
001-042_T0_COL_LP_5p_N1__GCACATAGTTCCAACA-1	-0.0903031	4.15474
001-042_T0_COL_LP_5p_N1__TTCTCCTTCCCGGATG-1	0.705774	3.90127
001-042_T0_COL_LP_5p_N1__CGATGTACATATGAGA-1	-0.350888	3.75205
001-042_T0_COL_LP_5p_N1__GCTTCCACAAACGTGG-1	-0.169698	3.79425
001-042_T0_COL_LP_5p_N1__CTTACCGAGAGGTTAT-1	-0.229533	6.39283
001-042_T0_COL_LP_5p_N1__ATCGAGTAGTTCCACA-1	-0.857332	3.64815
001-042_T0_COL_LP_5p_N1__CTCTAATTCAGTCCCT-1	-0.063662	4.37563
001-042_T0_COL_LP_5p_N1__CTCTGGTTCTGTTTGT-1	-0.10251	4.11979
001-042_T0_COL_LP_5p_N1__TGTGGTACATAACCTG-1	0.0535472	3.82925
001-042_T0_COL_LP_5p_N1__CTAGTGAAGAAGGTTT-1	-1.04148	3.43949
001-042_T0_COL_LP_5p_N1__GAAATGAAGTTGAGTA-1	-0.343661	6.37831
001-042_T0_COL_LP_5p_N1__TTTGGTTTCGTGACAT-1	0.603149	3.7797
001-042_T0_COL_LP_5p_N1__TCAGCAAGTCAGAAGC-1	-0.984695	3.56202
001-042_T0_COL_LP_5p_N1__CGTCACTCAGTATCTG-1	0.254675	4.47654
001-042_T0_COL_LP_5p_N1__ACCCACTCACTCGACG-1	-0.990591	3.8675
001-042_T0_COL_LP_5p_N1__GGACGTCGTACGCACC-1	-0.157239	3.48969
001-042_T0_COL_LP_5p_N1__GCGCCAAGTGGGTCAA-1	-0.665798	3.58085
001-042_T0_COL_LP_5p_N1__GGAATAACACGCGAAA-1	-0.279944	4.86733
001-042_T0_COL_LP_5p_N1__AGAGTGGCACCACGTG-1	-0.929399	3.38467
001-042_T0_COL_LP_5p_N1__TAGAGCTTCCTTGGTC-1	-0.316083	3.91867
001-042_T0_COL_LP_5p_N1__GACTAACGTGACGCCT-1	-0.599704	5.18676
001-042_T0_COL_LP_5p_N1__GGGTCTGTCTTTACGT-1	-0.0639156	4.96022
001-042_T0_COL_LP_5p_N1__GCTGCAGAGAAACGAG-1	-0.0760151	3.54057
001-042_T0_COL_LP_5p_N1__GGGTTGCTCTCTGTCG-1	-0.979012	3.77146
001-042_T0_COL_LP_5p_N1__GTGTTAGTCTTATCTG-1	-0.612496	4.58862
001-042_T0_COL_LP_5p_N1__AACCATGCACGGTGTC-1	0.485163	3.66909
001-042_T0_COL_LP_5p_N1__TACCTTATCAAACCGT-1	-0.321004	6.33703
001-042_T0_COL_LP_5p_N1__TCAATCTGTCCGACGT-1	-0.383955	3.79351
001-042_T0_COL_LP_5p_N1__GTCAAGTTCATCGCTC-1	-1.02444	3.68801
001-042_T0_COL_LP_5p_N1__GCAATCACACAAGACG-1	-0.666891	3.38754
001-042_T0_COL_LP_5p_N1__TTGCCGTCAGGAACGT-1	-0.786139	4.99473
001-042_T0_COL_LP_5p_N1__ACACCAAGTCTAGCCG-1	-0.316601	4.87068
001-042_T0_COL_LP_5p_N1__AGAGTGGCAACTGCTA-1	0.298513	3.79759
001-042_T0_COL_LP_5p_N1__CCAATCCAGACGACGT-1	-0.167262	6.23315
001-042_T0_COL_LP_5p_N1__TCGCGAGTCCGAGCCA-1	-0.327763	4.5884
001-042_T0_COL_LP_5p_N1__ACATCAGGTATAAACG-1	-0.838894	3.57336
001-042_T0_COL_LP_5p_N1__TTAACTCTCAATCACG-1	-0.302487	3.76989
001-042_T0_COL_LP_5p_N1__CTGATCCTCGTGGGAA-1	-0.294152	6.40672
001-042_T0_COL_LP_5p_N1__CCAATCCAGGCTAGCA-1	0.68117	3.78769
001-042_T0_COL_LP_5p_N1__ATCTGCCTCTACTATC-1	-0.0948066	3.71453
001-042_T0_COL_LP_5p_N1__GTGTTAGGTGATAAGT-1	-0.289325	4.14907
001-042_T0_COL_LP_5p_N1__TCTATTGTCTTCGGTC-1	0.197002	4.05321
001-042_T0_COL_LP_5p_N1__CACAGTATCGTTACGA-1	-0.572418	4.92408
001-042_T0_COL_LP_5p_N1__CCTATTAAGTCCGTAT-1	-0.636318	3.86315
001-042_T0_COL_LP_5p_N1__CGTCTACCACGGCTAC-1	-0.587906	4.99271
001-042_T0_COL_LP_5p_N1__AAAGCAAAGTACGCCC-1	0.397641	4.04761
001-042_T0_COL_LP_5p_N1__CAGCGACGTCAGGACA-1	-0.958811	3.82095
001-042_T0_COL_LP_5p_N1__CGGACACCAGTTCATG-1	0.233624	4.09073
001-042_T0_COL_LP_5p_N1__CTCCTAGCAGATGGGT-1	-1.08064	4.9568
001-042_T0_COL_LP_5p_N1__ATAGACCCATTCACTT-1	-0.675536	3.83368
001-042_T0_COL_LP_5p_N1__CACACAACAAAGCGGT-1	-0.18321	5.67952
001-042_T0_COL_LP_5p_N1__TGGTTAGCACGACTCG-1	-0.835774	3.72226
001-042_T0_COL_LP_5p_N1__TCTCTAAGTTACGTCA-1	-0.457367	6.50503
001-042_T0_COL_LP_5p_N1__AAGGCAGGTTAAGTAG-1	-0.789925	3.70746
001-042_T0_COL_LP_5p_N1__GTCACAAGTTGATTCG-1	0.177279	6.01928
001-042_T0_COL_LP_5p_N1__GGGTCTGTCTTGAGGT-1	-0.572012	3.77537
001-042_T0_COL_LP_5p_N1__CTGAAGTAGGAGTTGC-1	-0.739423	3.49912
001-042_T0_COL_LP_5p_N1__ACTTGTTTCTCGAGTA-1	-0.776519	4.40267
001-042_T0_COL_LP_5p_N1__GTACTCCCAAGCCGTC-1	-0.48118	3.80141
001-042_T0_COL_LP_5p_N1__TAAGTGCAGGACAGAA-1	-0.437874	4.05586
001-042_T0_COL_LP_5p_N1__TACGGTAGTTCGCTAA-1	-1.10601	4.48616
001-042_T0_COL_LP_5p_N1__CTTGGCTAGATAGCAT-1	-0.392005	3.69919
001-042_T0_COL_LP_5p_N1__ACGCCGAAGCTGGAAC-1	-0.670562	5.40187
001-042_T0_COL_LP_5p_N1__GGATTACCAATGCCAT-1	-0.473639	3.30937
001-042_T0_COL_LP_5p_N1__CTCGGGACATAAAGGT-1	-0.339203	3.54486
001-042_T0_COL_LP_5p_N1__TTCTACATCCCGGATG-1	-1.05322	3.51247
001-042_T0_COL_LP_5p_N1__TACTTACGTCCAGTAT-1	-0.120572	3.99473
001-042_T0_COL_LP_5p_N1__CCTTTCTCATGACGGA-1	-0.805185	3.90767
001-042_T0_COL_LP_5p_N1__AATCGGTGTAAGTAGT-1	-0.914874	4.81361
001-042_T0_COL_LP_5p_N1__AGAGTGGGTTACCGAT-1	-0.823317	4.31165
001-042_T0_COL_LP_5p_N1__GAAACTCAGCCCAATT-1	0.238038	3.55029
001-042_T0_COL_LP_5p_N1__AAGCCGCCAGCGATCC-1	-0.15609	3.5965
001-042_T0_COL_LP_5p_N1__TGGTTAGTCAGTTGAC-1	-0.179516	3.87442
001-042_T0_COL_LP_5p_N1__GCGACCACAATGAAAC-1	0.200828	3.62248
001-042_T0_COL_LP_5p_N1__CTAACTTTCGTTTATC-1	-0.332277	4.16813
001-042_T0_COL_LP_5p_N1__GACCTGGGTTCATGGT-1	-0.182344	3.76986
001-042_T0_COL_LP_5p_N1__CTAGTGAAGTTGAGTA-1	-0.767275	5.23915
001-042_T0_COL_LP_5p_N1__CCCTCCTGTTGTGGCC-1	-0.625978	4.70121
001-042_T0_COL_LP_5p_N1__TCGGTAACACGAAAGC-1	-0.6648	3.83257
001-042_T0_COL_LP_5p_N1__AACCGCGAGGTGGGTT-1	0.806552	3.55314
001-042_T0_COL_LP_5p_N1__CATGCCTAGCAGGTCA-1	-0.405808	5.1629
001-042_T0_COL_LP_5p_N1__CTCTACGTCACCCTCA-1	-0.771891	3.52393
001-042_T0_COL_LP_5p_N1__CACCTTGAGGATGGTC-1	-0.739832	3.47472
001-042_T0_COL_LP_5p_N1__GATCTAGGTTATTCTC-1	-0.565284	3.29646
001-042_T0_COL_LP_5p_N1__GGGCACTGTAGCGTAG-1	-0.335449	3.95197
001-042_T0_COL_LP_5p_N1__ACCAGTAAGTGTACGG-1	-0.362237	3.42819
001-042_T0_COL_LP_5p_N1__CACAAACGTTAAGGGC-1	-0.864828	5.23846
001-042_T0_COL_LP_5p_N1__AATCCAGTCAGAGACG-1	-0.695204	5.06681
001-042_T0_COL_LP_5p_N1__CGAGAAGAGTTAACGA-1	-0.188542	3.54937
001-042_T0_COL_LP_5p_N1__CATCGGGCAAGGGTCA-1	-0.612327	3.63633
001-042_T0_COL_LP_5p_N1__CAGGTGCGTACAGACG-1	-1.0057	4.32237
001-042_T0_COL_LP_5p_N1__GTCAAGTAGGTGTGGT-1	0.504752	3.87292
001-042_T0_COL_LP_5p_N1__AAGGCAGGTTATCGGT-1	-0.873828	3.71995
001-042_T0_COL_LP_5p_N1__TCCACACAGGCATGGT-1	-0.320929	3.098
001-042_T0_COL_LP_5p_N1__GCTTGAAAGGTGCAAC-1	-0.358257	3.29228
001-042_T0_COL_LP_5p_N1__TGAGGGACACTAAGTC-1	-0.986408	3.78915
001-042_T0_COL_LP_5p_N1__TCCACACAGAGAGCTC-1	-0.897265	3.51447
001-042_T0_COL_LP_5p_N1__CGAGCACAGTCAATAG-1	-0.514343	3.66947
001-042_T0_COL_LP_5p_N1__ACACTGAAGTATTGGA-1	-0.334682	4.51939
001-042_T0_COL_LP_5p_N1__ACGAGGAAGATGCCAG-1	-0.834863	4.93468
001-042_T0_COL_LP_5p_N1__AACTGGTCAAGGGTCA-1	-0.626155	3.80678
001-042_T0_COL_LP_5p_N1__GACGGCTCATATGGTC-1	0.151084	6.4901
001-042_T0_COL_LP_5p_N1__CATCGAATCAGAGCTT-1	0.50916	3.84074
001-042_T0_COL_LP_5p_N1__CACACTCGTCAGAAGC-1	0.654288	3.70022
001-042_T0_COL_LP_5p_N1__CTGATCCTCTGTTTGT-1	-1.00121	3.64353
001-042_T0_COL_LP_5p_N1__TAGCCGGTCGAGAGCA-1	-0.937613	4.28936
001-042_T0_COL_LP_5p_N1__ACGAGGAAGAAACCTA-1	-0.444569	3.95724
001-042_T0_COL_LP_5p_N1__CAGCAGCCAAGCGTAG-1	-0.575065	5.24847
001-042_T0_COL_LP_5p_N1__GTAGGCCTCTGACCTC-1	-0.465259	3.19931
001-042_T0_COL_LP_5p_N1__AGGGATGGTCCGAAGA-1	0.345986	4.28615
001-042_T0_COL_LP_5p_N1__GTCATTTAGGTAGCTG-1	-0.258709	3.4299
001-042_T0_COL_LP_5p_N1__CTAGCCTAGCGAAGGG-1	-0.093563	3.28874
001-042_T0_COL_LP_5p_N1__CAGCGACAGACACGAC-1	-0.703867	3.3277
001-042_T0_COL_LP_5p_N1__TTGGAACAGGTTACCT-1	-0.732558	3.52846
001-042_T0_COL_LP_5p_N1__TGGGAAGTCGGTCTAA-1	-0.0114039	3.57936
001-042_T0_COL_LP_5p_N1__AAAGTAGGTCTAACGT-1	-0.996069	4.92795
001-042_T0_COL_LP_5p_N1__GGACATTAGCCACGTC-1	-0.924951	4.84735
001-042_T0_COL_LP_5p_N1__TAGCCGGAGTCAATAG-1	-0.164798	4.01252
001-042_T0_COL_LP_5p_N1__CAACCTCTCATGTCCC-1	-1.2447	3.54084
001-042_T0_COL_LP_5p_N1__GCAATCACAAGTTAAG-1	-0.0858336	3.39293
001-042_T0_COL_LP_5p_N1__ACGATGTTCGAGAACG-1	-0.992943	5.29216
001-042_T0_COL_LP_5p_N1__CACCACTTCCCAAGAT-1	-0.911744	4.51714
001-042_T0_COL_LP_5p_N1__AAGCCGCTCGGAATCT-1	-0.908506	5.11386
001-042_T0_COL_LP_5p_N1__CGCGGTAGTCTCAACA-1	-0.687419	4.93955
001-042_T0_COL_LP_5p_N1__TCGGTAATCTATCCTA-1	-0.390878	3.43951
001-042_T0_COL_LP_5p_N1__CACAGGCTCCATGAAC-1	-0.289155	3.19791
001-042_T0_COL_LP_5p_N1__CACCTTGCACAACTGT-1	-1.12072	4.77106
001-042_T0_COL_LP_5p_N1__TTGGCAACACCTTGTC-1	-0.771283	5.17396
001-042_T0_COL_LP_5p_N1__TCGCGTTAGCTTATCG-1	-0.71927	4.22495
001-042_T0_COL_LP_5p_N1__TCAGCTCGTCCTCTTG-1	-0.135615	4.486
001-042_T0_COL_LP_5p_N1__ATGTGTGGTGAGTGAC-1	-0.267093	3.69103
001-042_T0_COL_LP_5p_N1__AGTGTCAAGGACAGCT-1	-0.987217	3.47425
001-042_T0_COL_LP_5p_N1__AGGTCCGGTTGAACTC-1	-0.152018	3.03077
001-042_T0_COL_LP_5p_N1__TTCCCAGTCCAACCAA-1	0.223372	6.12016
001-042_T0_COL_LP_5p_N1__CTCAGAACAGTGGGAT-1	-0.235029	3.28367
001-042_T0_COL_LP_5p_N1__AGCGGTCGTCACCCAG-1	-0.403389	6.57983
001-042_T0_COL_LP_5p_N1__CACACTCTCTGGAGCC-1	-0.468768	3.58115
001-042_T0_COL_LP_5p_N1__CTTGGCTGTTAAGATG-1	0.200123	3.0578
001-042_T0_COL_LP_5p_N1__CGATGGCAGCAGATCG-1	-1.09151	5.17591
001-042_T0_COL_LP_5p_N1__CCGGGATAGTACGCGA-1	-1.21146	5.05933
001-042_T0_COL_LP_5p_N1__TGACAACAGGGCTTCC-1	-0.672828	5.88559
001-042_T0_COL_LP_5p_N1__CGGACGTTCGGACAAG-1	-0.738548	4.64375
001-042_T0_COL_LP_5p_N1__CATGCCTCAGATTGCT-1	-0.522292	3.39254
001-042_T0_COL_LP_5p_N1__TAAGTGCAGCAATATG-1	-0.448328	5.27684
001-042_T0_COL_LP_5p_N1__AGATCTGGTTCGCTAA-1	-0.361243	3.23389
001-042_T0_COL_LP_5p_N1__CTACATTTCGTGGACC-1	-1.24327	4.92834
001-042_T0_COL_LP_5p_N1__CTGGTCTGTCAACATC-1	-0.810483	3.39747
001-042_T0_COL_LP_5p_N1__GCACATAAGTTTAGGA-1	-0.160325	3.6477
001-042_T0_COL_LP_5p_N1__GAAATGATCGTGACAT-1	-1.2219	5.14372
001-042_T0_COL_LP_5p_N1__CAGCCGACAATGCCAT-1	-0.782198	5.13364
001-042_T0_COL_LP_5p_N1__CAGAGAGGTGCGCTTG-1	-0.284671	3.08145
001-042_T0_COL_LP_5p_N1__CAGCTGGTCCACGTTC-1	-0.219539	3.919
001-042_T0_COL_LP_5p_N1__CATCGGGGTCTAAAGA-1	-0.333045	3.20263
001-042_T0_COL_LP_5p_N1__TAAACCGAGCTAGCCC-1	-0.492101	3.12121
001-042_T0_COL_LP_5p_N1__GTGGGTCAGAGAGCTC-1	-0.485479	3.47232
001-042_T0_COL_LP_5p_N1__TGCTGCTGTCTCTTAT-1	-0.525163	3.62401
001-042_T0_COL_LP_5p_N1__ACGGCCAAGGTGCTTT-1	-0.510358	5.26513
001-042_T0_COL_LP_5p_N1__CATCGAAAGCTGATAA-1	-1.14598	4.86606
001-042_T0_COL_LP_5p_N1__AGTGGGAAGCAATCTC-1	-0.342556	4.65918
001-042_T0_COL_LP_5p_N1__CGTCCATAGCGCTTAT-1	-0.621368	5.02126
001-042_T0_COL_LP_5p_N1__ACACCGGAGATGAGAG-1	0.368622	3.90169
001-042_T0_COL_LP_5p_N1__ACTGTCCCAGTAACGG-1	-0.597344	3.40843
001-042_T0_COL_LP_5p_N1__ACGGAGAGTGTGGTTT-1	-0.692266	4.24811
001-042_T0_COL_LP_5p_N1__GCAGCCATCACATGCA-1	-0.92965	5.48858
001-042_T0_COL_LP_5p_N1__CGAATGTAGTCCATAC-1	-0.150603	4.59157
001-042_T0_COL_LP_5p_N1__ATTGGTGCAGCCTATA-1	-0.0939172	3.2782
001-042_T0_COL_LP_5p_N1__ACTGATGAGCAGCCTC-1	-0.857867	4.84197
001-042_T0_COL_LP_5p_N1__GCCAAATCAGCCTTTC-1	-0.674795	4.55501
001-042_T0_COL_LP_5p_N1__GCGGGTTGTTCCACAA-1	-0.457289	3.23642
001-042_T0_COL_LP_5p_N1__CACAAACTCTCGTATT-1	-0.268461	3.13711
001-042_T0_COL_LP_5p_N1__CGGGTCAGTGTGGCTC-1	-0.0464169	3.53952
001-042_T0_COL_LP_5p_N1__TTGTAGGGTGCACGAA-1	0.274528	3.69633
001-042_T0_COL_LP_5p_N1__ACATACGGTCAGCTAT-1	-0.59152	3.60393
001-042_T0_COL_LP_5p_N1__CGGGTCAAGCTGCCCA-1	-0.394819	3.55619
001-042_T0_COL_LP_5p_N1__GCTGCGAAGGCAGGTT-1	-0.130296	4.15817
001-042_T0_COL_LP_5p_N1__CATTATCGTCTTCAAG-1	-0.77127	3.77249
001-042_T0_COL_LP_5p_N1__CCCTCCTAGGTTACCT-1	-0.581171	3.07262
001-042_T0_COL_LP_5p_N1__CTACACCCACCATGTA-1	-0.949342	5.12943
001-042_T0_COL_LP_5p_N1__TGAGAGGGTACCGTAT-1	-0.653907	5.31766
001-042_T0_COL_LP_5p_N1__GAACCTAGTAACGCGA-1	-0.73607	5.34707
001-042_T0_COL_LP_5p_N1__CCCAGTTTCGTTACGA-1	-0.995174	5.05542
001-042_T0_COL_LP_5p_N1__CATCAGATCCCTCTTT-1	-0.708459	4.48465
001-042_T0_COL_LP_5p_N1__AGGTCATCATGGTTGT-1	-1.13417	4.34721
001-042_T0_COL_LP_5p_N1__CTCGGGAGTTCAGACT-1	-0.411897	4.01286
001-042_T0_COL_LP_5p_N1__GTCTCGTAGGGTGTTG-1	-0.421272	3.24675
001-042_T0_COL_LP_5p_N1__ATGAGGGCAACACCTA-1	-1.02172	3.77465
001-042_T0_COL_LP_5p_N1__CACACCTAGACAAGCC-1	-1.14176	4.39062
001-042_T0_COL_LP_5p_N1__CAAGAAAAGGGATACC-1	-0.206584	3.09074
001-042_T0_COL_LP_5p_N1__CCTAGCTGTTAAGTAG-1	-0.914226	3.52712
001-042_T0_COL_LP_5p_N1__CACATAGTCGTTTATC-1	-0.931695	5.05633
001-042_T0_COL_LP_5p_N1__CACCTTGGTAGCGTCC-1	-0.326115	3.28691
001-042_T0_COL_LP_5p_N1__TACCTATCAACGATCT-1	-0.415952	3.22147
001-042_T0_COL_LP_5p_N1__TATCTCAAGTGTGGCA-1	-0.244088	6.5199
001-042_T0_COL_LP_5p_N1__AGGGATGTCTATGTGG-1	-0.206917	3.16236
001-042_T0_COL_LP_5p_N1__GATCGCGCACAACGCC-1	-0.792517	5.28574
001-042_T0_COL_LP_5p_N1__TGGGAAGGTACCGTTA-1	-0.529314	3.23481
001-042_T0_COL_LP_5p_N1__TCGAGGCGTGTTAAGA-1	-0.314135	3.86883
001-042_T0_COL_LP_5p_N1__CAGGTGCGTATGCTTG-1	-1.18859	5.45563
001-042_T0_COL_LP_5p_N1__CTAGAGTAGGGTCGAT-1	-0.405561	3.09516
001-042_T0_COL_LP_5p_N1__GTAACTGCATAGGATA-1	-0.341453	3.55634
001-042_T0_COL_LP_5p_N1__ATGAGGGGTCGAATCT-1	-0.501782	3.71659
001-042_T0_COL_LP_5p_N1__CCGTTCATCCAGTATG-1	-0.114222	3.21397
001-042_T0_COL_LP_5p_N1__CAGAATCTCGGATGGA-1	-1.0724	4.91937
001-042_T0_COL_LP_5p_N1__AAGGAGCGTAGCGCTC-1	-0.155187	3.18409
001-042_T0_COL_LP_5p_N1__ACACCGGAGCACCGTC-1	-0.557431	3.3219
001-042_T0_COL_LP_5p_N1__GCTGCGAGTCGCGGTT-1	0.496853	3.58219
001-042_T0_COL_LP_5p_N1__TTTATGCCATTAGCCA-1	-0.26512	3.04148
001-042_T0_COL_LP_5p_N1__CGCCAAGCAAGCCGTC-1	-1.18958	4.51831
001-042_T0_COL_LP_5p_N1__GTAGGCCTCCTTTCTC-1	-1.05198	4.08699
001-042_T0_COL_LP_5p_N1__AGTGAGGAGATCACGG-1	-0.0732685	6.23552
001-042_T0_COL_LP_5p_N1__CTGATAGTCTCCGGTT-1	-0.727057	5.54792
001-042_T0_COL_LP_5p_N1__ACGCAGCGTCAAGCGA-1	-0.451526	3.12126
001-042_T0_COL_LP_5p_N1__TGCGTGGGTAGAAAGG-1	-0.591199	3.13682
001-042_T0_COL_LP_5p_N1__CGGCTAGAGGTGCTTT-1	-0.793538	4.02205
001-042_T0_COL_LP_5p_N1__GAACCTAGTTGGAGGT-1	-0.619926	3.44612
001-042_T0_COL_LP_5p_N1__ACGCAGCTCGGAATCT-1	-0.285424	3.13577
001-042_T0_COL_LP_5p_N1__ACGGGTCGTTAGATGA-1	-0.993924	5.2273
001-042_T0_COL_LP_5p_N1__ATTGGACAGATGCGAC-1	-1.10052	3.70161
001-042_T0_COL_LP_5p_N1__GATGAGGTCACAACGT-1	-0.670699	3.31595
001-042_T0_COL_LP_5p_N1__GTCTCGTAGCCTATGT-1	-0.958434	5.52185
001-042_T0_COL_LP_5p_N1__TGAGCCGCAAAGGAAG-1	-0.402149	3.22779
001-042_T0_COL_LP_5p_N1__TTATGCTGTAAACGCG-1	-0.16143	3.18178
001-042_T0_COL_LP_5p_N1__CGTTCTGAGAGATGAG-1	-0.900425	5.11477
001-042_T0_COL_LP_5p_N1__TTGCCGTAGATAGTCA-1	-0.440675	3.13104
001-042_T0_COL_LP_5p_N1__TAGTGGTTCCTAAGTG-1	-0.475978	3.73667
001-042_T0_COL_LP_5p_N1__TACTTGTAGAGTAAGG-1	-0.895906	4.96261
001-042_T0_COL_LP_5p_N1__TCTTCGGCACTAAGTC-1	-0.401985	3.39352
001-042_T0_COL_LP_5p_N1__AACCGCGGTGGCCCTA-1	-0.603949	3.40701
001-042_T0_COL_LP_5p_N1__ACGGGCTCATACGCTA-1	0.343193	3.76183
001-042_T0_COL_LP_5p_N1__ATGGGAGAGGTGTTAA-1	-0.562717	4.21834
001-042_T0_COL_LP_5p_N1__GTCTCGTGTTCGTTGA-1	-0.830931	4.93498
001-042_T0_COL_LP_5p_N1__CTCCTAGTCAGGCAAG-1	-1.00649	3.55428
001-042_T0_COL_LP_5p_N1__CAACCAATCGCGATCG-1	-0.813759	4.68235
001-042_T0_COL_LP_5p_N1__AAACCTGGTTCACCTC-1	-0.3435	3.34885
001-042_T0_COL_LP_5p_N1__GACGTGCAGCTGCAAG-1	-1.12458	4.02583
001-042_T0_COL_LP_5p_N1__TTCTCCTCAACTTGAC-1	-0.914496	4.66417
001-042_T0_COL_LP_5p_N1__TCATTACAGAATGTTG-1	0.426315	3.54191
001-042_T0_COL_LP_5p_N1__CTGTTTACATGGTTGT-1	-0.162718	3.67917
001-042_T0_COL_LP_5p_N1__TCACGAACAGTTAACC-1	-0.730134	3.36657
001-042_T0_COL_LP_5p_N1__ACGTCAAGTAAGGGCT-1	-0.385578	3.6671
001-042_T0_COL_LP_5p_N1__ATTACTCTCGCCTGTT-1	-0.556364	3.45774
001-042_T0_COL_LP_5p_N1__CAGCATATCCAAACTG-1	0.278719	4.59154
001-042_T0_COL_LP_5p_N1__TACGGATCAATAGCGG-1	-0.486966	3.30801
001-042_T0_COL_LP_5p_N1__ACCAGTATCGTAGGAG-1	-0.000648209	3.29516
001-042_T0_COL_LP_5p_N1__GGGAGATAGCCGATTT-1	-0.926157	4.26708
001-042_T0_COL_LP_5p_N1__TACGGTAAGATCGGGT-1	-0.640793	4.60196
001-042_T0_COL_LP_5p_N1__TGCCCATAGGACCACA-1	0.15693	3.63363
001-042_T0_COL_LP_5p_N1__AGATTGCCAAGCGTAG-1	-0.961443	3.73653
001-042_T0_COL_LP_5p_N1__TGACTTTAGTGTCTCA-1	-1.06862	5.3285
001-042_T0_COL_LP_5p_N1__AGGTCCGGTCATATGC-1	-0.349119	3.21217
001-042_T0_COL_LP_5p_N1__CCCTCCTTCAGCAACT-1	0.500235	5.02189
001-042_T0_COL_LP_5p_N1__GACACGCAGCGTTCCG-1	0.0388422	3.81438
001-042_T0_COL_LP_5p_N1__GTGAAGGTCCTTTCGG-1	-0.606899	4.15906
001-042_T0_COL_LP_5p_N1__TGGCTGGCAAACAACA-1	0.101568	4.6153
001-042_T0_COL_LP_5p_N1__GTCGGGTTCATGGTCA-1	-0.463546	3.20142
001-042_T0_COL_LP_5p_N1__GGGTCTGTCTTAACCT-1	-0.773025	3.14095
001-042_T0_COL_LP_5p_N1__CGGTTAAAGAGGACGG-1	0.423976	3.51581
001-042_T0_COL_LP_5p_N1__CGAGCCACATAGGATA-1	-0.441441	3.90925
001-042_T0_COL_LP_5p_N1__ATGCGATAGTGTTTGC-1	-0.716545	5.05246
001-042_T0_COL_LP_5p_N1__CCTACCAGTTTCGCTC-1	-0.603702	5.07497
001-042_T0_COL_LP_5p_N1__GCGACCATCGCCCTTA-1	-0.872722	3.65532
001-042_T0_COL_LP_5p_N1__CGAACATTCACAGGCC-1	-0.0878896	3.15448
001-042_T0_COL_LP_5p_N1__CACCAGGCACTTACGA-1	0.255159	3.32707
001-042_T0_COL_LP_5p_N1__GAGCAGATCCCACTTG-1	0.0366996	3.46547
001-042_T0_COL_LP_5p_N1__TATCAGGTCCGTTGTC-1	-0.669092	3.60976
001-042_T0_COL_LP_5p_N1__GATGAAAGTTATCACG-1	-1.23968	4.87628
001-042_T0_COL_LP_5p_N1__TCGGTAAAGCTAGGCA-1	-0.0638868	3.16324
001-042_T0_COL_LP_5p_N1__TAGAGCTCAGGCTCAC-1	0.236496	3.32195
001-042_T0_COL_LP_5p_N1__CCTTTCTGTAATCACC-1	-0.129984	3.08696
001-042_T0_COL_LP_5p_N1__CGATTGATCAGGCAAG-1	0.273676	3.125
001-042_T0_COL_LP_5p_N1__TACACGACATCCCATC-1	-0.869088	3.81171
001-042_T0_COL_LP_5p_N1__GCATGATGTCCTCCAT-1	0.106851	3.84695
001-042_T0_COL_LP_5p_N1__GTTAAGCTCGGATGTT-1	-0.541599	4.53263
001-042_T0_COL_LP_5p_N1__CACATAGGTATCACCA-1	-0.217036	3.68045
001-042_T0_COL_LP_5p_N1__TCCCGATAGGGAACGG-1	-0.490255	5.4824
001-042_T0_COL_LP_5p_N1__GTACGTACACTGTCGG-1	-1.03533	3.65514
001-042_T0_COL_LP_5p_N1__CTCGGGACAAGTCATC-1	-1.0008	4.40014
001-042_T0_COL_LP_5p_N1__CATTATCTCGAACGGA-1	-0.891011	5.05174
001-042_T0_COL_LP_5p_N1__ATCCGAAAGACCGGAT-1	-0.579185	3.55337
001-042_T0_COL_LP_5p_N1__AGTCTTTGTCTGATTG-1	-0.646295	3.29712
001-042_T0_COL_LP_5p_N1__ATTGGTGTCTTGTTTG-1	-0.281634	3.1595
001-042_T0_COL_LP_5p_N1__TAGACCACAATAGCGG-1	-0.729168	4.65853
001-042_T0_COL_LP_5p_N1__CCATGTCGTGTCCTCT-1	-0.31514	3.51434
001-042_T0_COL_LP_5p_N1__GATCGTAGTATGAAAC-1	0.291485	4.874
001-042_T0_COL_LP_5p_N1__GGGCATCTCGTCTGCT-1	-0.470305	5.25243
001-042_T0_COL_LP_5p_N1__GACTACAGTCAGTGGA-1	0.462069	5.91092
001-042_T0_COL_LP_5p_N1__GTACTCCAGTGTTGAA-1	-0.0661266	3.31466
001-042_T0_COL_LP_5p_N1__ACGAGCCCAAGCCGTC-1	-0.0371127	2.97665
001-042_T0_COL_LP_5p_N1__CACACAAGTAAGAGAG-1	-0.211218	3.87691
001-042_T0_COL_LP_5p_N1__CAAGGCCAGCCCGAAA-1	0.0786712	3.23523
001-042_T0_COL_LP_5p_N1__GCAGTTATCGGCGCTA-1	-0.107084	3.25227
001-042_T0_COL_LP_5p_N1__CATATGGTCTAACTCT-1	-1.13355	4.62551
001-042_T0_COL_LP_5p_N1__CATCGAATCAGTTCGA-1	-0.719049	4.47526
001-042_T0_COL_LP_5p_N1__TGGACGCCAGTAGAGC-1	0.0910419	2.97388
001-042_T0_COL_LP_5p_N1__ACGGAGACACGTCAGC-1	-0.699601	3.25718
001-042_T0_COL_LP_5p_N1__AGAATAGTCTACGAGT-1	0.113415	3.21098
001-042_T0_COL_LP_5p_N1__CTACGTCGTCCGAACC-1	-0.225363	3.96037
001-042_T0_COL_LP_5p_N1__TGACTAGAGAGCTATA-1	-0.178743	3.19554
001-042_T0_COL_LP_5p_N1__CAGCCGAGTTCCATGA-1	-0.193682	3.17073
001-042_T0_COL_LP_5p_N1__CGATGTAGTTACCAGT-1	-0.397307	4.05373
001-042_T0_COL_LP_5p_N1__TGACAACCAGTCAGCC-1	0.0461887	3.49893
001-042_T0_COL_LP_5p_N1__CAAGGCCAGGCGTACA-1	-0.80799	4.32558
001-042_T0_COL_LP_5p_N1__CATGCCTGTTAGAACA-1	-0.785349	3.54176
001-042_T0_COL_LP_5p_N1__AGTGAGGCAATCTGCA-1	0.000532754	3.16538
001-042_T0_COL_LP_5p_N1__TGCCAAAAGGAGTTGC-1	-0.863395	3.54302
001-042_T0_COL_LP_5p_N1__CAAGAAAGTATAATGG-1	-0.537726	5.38498
001-042_T0_COL_LP_5p_N1__TCGTAGAAGACACTAA-1	-0.357282	3.16543
001-042_T0_COL_LP_5p_N1__CGTCACTTCCCTAACC-1	-0.931232	3.49314
001-042_T0_COL_LP_5p_N1__GAATAAGCATCCCATC-1	-0.661135	3.29206
001-042_T0_COL_LP_5p_N1__TTTGTCATCAATAAGG-1	-0.496311	3.40816
001-042_T0_COL_LP_5p_N1__CAAGTTGAGTATCTCG-1	-0.223375	3.21488
001-042_T0_COL_LP_5p_N1__TGTGTTTGTTGCTCCT-1	-0.577393	3.03075
001-042_T0_COL_LP_5p_N1__GCATGTAAGTCGATAA-1	-0.920892	3.75266
001-042_T0_COL_LP_5p_N1__ATCCACCTCATTGCCC-1	-0.148303	6.10267
001-042_T0_COL_LP_5p_N1__GGCTCGACATGTCGAT-1	0.0421655	3.11795
001-042_T0_COL_LP_5p_N1__TTTGTCAAGTGCGTGA-1	-0.177488	2.87473
001-042_T0_COL_LP_5p_N1__TGATTTCTCAGTCCCT-1	-0.826024	4.04822
001-042_T0_COL_LP_5p_N1__ACGGGTCCACAGTCGC-1	0.230685	3.80595
001-042_T0_COL_LP_5p_N1__GGAACTTGTGGTCCGT-1	-0.0192679	3.77412
001-042_T0_COL_LP_5p_N1__CGAGCCAAGGCTCATT-1	0.143937	3.0956
001-042_T0_COL_LP_5p_N1__CACATTTAGCTCCTTC-1	-0.53365	5.21477
001-042_T0_COL_LP_5p_N1__GTACTTTGTTTGTGTG-1	-0.263585	4.22342
001-042_T0_COL_LP_5p_N1__TTAGGACAGGCTATCT-1	-0.64544	3.24786
001-042_T0_COL_LP_5p_N1__AGCTTGATCGGTCTAA-1	0.371333	3.17976
001-042_T0_COL_LP_5p_N1__CTCGTCACAAAGGTGC-1	-0.674515	4.89008
001-042_T0_COL_LP_5p_N1__AGGGATGTCCTAGGGC-1	-0.533481	3.27792
001-042_T0_COL_LP_5p_N1__GGTGCGTGTGCCTGCA-1	0.200212	5.12156
001-042_T0_COL_LP_5p_N1__TACTCATCAAGCTGGA-1	-0.849194	3.40678
001-042_T0_COL_LP_5p_N1__AACGTTGCACGTAAGG-1	-0.00233254	3.17155
001-042_T0_COL_LP_5p_N1__GCTCCTACAGATGGCA-1	-0.43729	2.93134
001-042_T0_COL_LP_5p_N1__TTAGGACGTTCGAATC-1	0.317792	3.22502
001-042_T0_COL_LP_5p_N1__TCAGGATGTGCCTGTG-1	0.448836	3.49171
001-042_T0_COL_LP_5p_N1__CGGAGTCCACGGTAAG-1	-0.593466	3.58494
001-042_T0_COL_LP_5p_N1__CACATAGTCTCAACTT-1	-0.118039	3.1954
001-042_T0_COL_LP_5p_N1__CAAGTTGCAGCTCCGA-1	0.0795543	3.18662
001-042_T0_COL_LP_5p_N1__CGCCAAGGTACATCCA-1	0.552549	3.90696
001-042_T0_COL_LP_5p_N1__TCACAAGTCAAGATCC-1	-0.401159	3.40777
001-042_T0_COL_LP_5p_N1__AGGGATGCATGAGCGA-1	-0.311238	4.61188
001-042_T0_COL_LP_5p_N1__GGACATTTCTTCGAGA-1	-0.295287	3.13197
001-042_T0_COL_LP_5p_N1__GCGCCAAAGGTTACCT-1	0.211892	3.82211
001-042_T0_COL_LP_5p_N1__TGCTACCTCTTAGAGC-1	0.0898226	3.19656
001-042_T0_COL_LP_5p_N1__ACATACGGTCCATCCT-1	-0.0694907	3.21397
001-042_T0_COL_LP_5p_N1__CCGGGATGTATCACCA-1	-0.289421	3.0466
001-042_T0_COL_LP_5p_N1__TGCGTGGGTAGCGTAG-1	-0.185958	3.27159
001-042_T0_COL_LP_5p_N1__AAGCCGCGTATGAAAC-1	-0.467149	3.50517
001-042_T0_COL_LP_5p_N1__GGGAATGTCGATGAGG-1	-0.0308131	3.04811
001-042_T0_COL_LP_5p_N1__ACTTGTTCAGATCGGA-1	-0.641483	3.25514
001-042_T0_COL_LP_5p_N1__GATCAGTTCAGTCCCT-1	0.0778338	3.96132
001-042_T0_COL_LP_5p_N1__CGGACACGTCTGATTG-1	-0.146362	3.13858
001-042_T0_COL_LP_5p_N1__CTACATTAGCCGGTAA-1	-0.734034	3.10378
001-042_T0_COL_LP_5p_N1__TACGGGCGTGCTTCTC-1	-0.415068	5.16711
001-042_T0_COL_LP_5p_N1__GCACATAAGAAGGGTA-1	0.0128592	3.03868
001-042_T0_COL_LP_5p_N1__CAACTAGTCGCAAACT-1	-0.852044	4.1042
001-042_T0_COL_LP_5p_N1__CAGAATCGTAGGGACT-1	0.0751472	3.08609
001-042_T0_COL_LP_5p_N1__GACGGCTGTTAGATGA-1	-0.358808	3.0515
001-042_T0_COL_LP_5p_N1__GTAACGTTCACCGTAA-1	-0.57618	4.82907
001-042_T0_COL_LP_5p_N1__ACTTACTCACATGGGA-1	0.049507	3.26916
001-042_T0_COL_LP_5p_N1__CTCCTAGTCCGCAAGC-1	-0.667275	3.24456
001-042_T0_COL_LP_5p_N1__CGCGGTATCTGTTTGT-1	-0.771039	3.78845
001-042_T0_COL_LP_5p_N1__GGCGTGTTCATGTCCC-1	-1.08994	4.12622
001-042_T0_COL_LP_5p_N1__ACATCAGAGCCCAACC-1	0.131159	3.45306
001-042_T0_COL_LP_5p_N1__ATCCGAATCAACCATG-1	-0.676365	3.32272
001-042_T0_COL_LP_5p_N1__CACATTTTCTGGGCCA-1	-0.187703	3.24034
001-042_T0_COL_LP_5p_N1__TACGGTATCAGTGTTG-1	0.128771	3.44763
001-042_T0_COL_LP_5p_N1__GCTGCGAAGCGGATCA-1	-0.195083	3.20545
001-042_T0_COL_LP_5p_N1__TCCACACAGTGAATTG-1	-0.358521	3.45037
001-042_T0_COL_LP_5p_N1__AACACGTGTAGAGGAA-1	-0.0609139	3.13284
001-042_T0_COL_LP_5p_N1__GCTGGGTGTTTGGCGC-1	-0.0891884	3.02048
001-042_T0_COL_LP_5p_N1__CTTAACTCAAGCTGGA-1	-0.57868	3.46317
001-042_T0_COL_LP_5p_N1__GTCGTAAGTGAACCTT-1	0.243588	3.1782
001-042_T0_COL_LP_5p_N1__TGCTACCGTACACCGC-1	-0.362741	3.07591
001-042_T0_COL_LP_5p_N1__CGACTTCTCTCGATGA-1	-0.137565	3.29596
001-042_T0_COL_LP_5p_N1__CACACCTTCTGGTGTA-1	-0.578775	3.16729
001-042_T0_COL_LP_5p_N1__GAATGAACACGGCTAC-1	-0.4502	4.07996
001-042_T0_COL_LP_5p_N1__CCTACACGTTAAGTAG-1	0.391864	3.93973
001-042_T0_COL_LP_5p_N1__ACGGGCTGTCCGTTAA-1	-0.915115	4.94175
001-042_T0_COL_LP_5p_N1__AAGCCGCGTCCGTGAC-1	-0.921431	5.10546
001-042_T0_COL_LP_5p_N1__GAACATCGTTGCCTCT-1	-0.730681	3.83915
001-042_T0_COL_LP_5p_N1__CGTTAGAAGTGGGATC-1	-0.762204	3.8045
001-042_T0_COL_LP_5p_N1__GACTAACCAATAAGCA-1	-0.698323	4.15227
001-042_T0_COL_LP_5p_N1__CATCGAAAGTGGGTTG-1	0.0359331	3.35831
001-042_T0_COL_LP_5p_N1__CTGCCTAAGGCATGTG-1	0.223048	3.11972
001-042_T0_COL_LP_5p_N1__CCACGGACACGGTGTC-1	-0.0843699	3.33283
001-042_T0_COL_LP_5p_N1__TTGGCAAAGTACGTTC-1	0.482629	3.33752
001-042_T0_COL_LP_5p_N1__TGAGAGGTCTGCGGCA-1	4.17966	1.74195
001-042_T0_COL_LP_5p_N1__CAGAGAGCACATCCAA-1	-0.425616	3.28209
001-042_T0_COL_LP_5p_N1__ACTGTCCGTGGCTCCA-1	0.344639	3.34711
001-042_T0_COL_LP_5p_N1__CCACTACTCTTATCTG-1	0.385259	3.33815
001-042_T0_COL_LP_5p_N1__CCTATTATCAACACGT-1	-0.727593	3.54255
001-042_T0_COL_LP_5p_N1__ATCTGCCTCATGCATG-1	0.178791	2.97475
001-042_T0_COL_LP_5p_N1__TCTTTCCCAGGATTGG-1	-0.290536	3.35049
001-042_T0_COL_LP_5p_N1__CGAGAAGGTACGCACC-1	0.54408	3.28515
001-042_T0_COL_LP_5p_N1__GTCTCGTCACCAGGCT-1	0.120573	3.02353
001-042_T0_COL_LP_5p_N1__AGGCCGTGTAGATTAG-1	-0.210775	3.8675
001-042_T0_COL_LP_5p_N1__ACGGGCTGTACTTCTT-1	0.35618	3.37773
001-042_T0_COL_LP_5p_N1__ATTTCTGTCGTGGTCG-1	-0.277869	3.34576
001-042_T0_COL_LP_5p_N1__TTAGGACAGGCTAGAC-1	0.201654	3.05471
001-042_T0_COL_LP_5p_N1__AGAGCGAGTCCGAACC-1	-0.767972	3.57355
001-042_T0_COL_LP_5p_N1__ACGTCAAGTAAACACA-1	3.83273	1.96986
001-042_T0_COL_LP_5p_N1__AAGGCAGGTTTCCACC-1	-0.499544	3.44516
001-042_T0_COL_LP_5p_N1__CTAGTGATCTTGCAAG-1	4.57385	1.87492
001-042_T0_COL_LP_5p_N1__CTGATCCAGAAGCCCA-1	0.357479	3.33434
001-042_T0_COL_LP_5p_N1__TACTCGCCACATGGGA-1	-0.832928	3.71675
001-042_T0_COL_LP_5p_N1__TTAGGACTCATGTCCC-1	0.304747	3.35827
001-042_T0_COL_LP_5p_N1__GTAACGTGTCTCAACA-1	5.06478	1.83992
001-042_T0_COL_LP_5p_N1__TTTCCTCAGGGATCTG-1	4.29254	1.67065
001-042_T0_COL_LP_5p_N1__TGCTACCTCAAACAAG-1	4.4179	2.11991
001-042_T0_COL_LP_5p_N1__GAATGAAGTGACTACT-1	4.55914	1.8324
001-042_T0_COL_LP_5p_N1__CGTTGGGTCGGACAAG-1	-0.867102	3.7966
001-042_T0_COL_LP_5p_N1__CGATGTAGTCACTTCC-1	-0.131716	3.36647
001-042_T0_COL_LP_5p_N1__TGATTTCTCGTGGACC-1	4.83032	1.74577
001-042_T0_COL_LP_5p_N1__ATAGACCGTCGTGGCT-1	-0.781085	3.59164
001-042_T0_COL_LP_5p_N1__TGTGTTTTCAGTCAGT-1	-0.306253	3.24933
001-042_T0_COL_LP_5p_N1__ACAGCCGAGGGTATCG-1	4.47694	2.24299
001-042_T0_COL_LP_5p_N1__ACACTGATCATTATCC-1	0.429858	3.98517
001-042_T0_COL_LP_5p_N1__GGTATTGCACCCAGTG-1	4.79681	1.86278
001-042_T0_COL_LP_5p_N1__CTAAGACCAGGTCCAC-1	4.59558	1.58105
001-042_T0_COL_LP_5p_N1__CACACAATCCTAAGTG-1	4.98514	1.74407
001-042_T0_COL_LP_5p_N1__CGATGGCCAATGGACG-1	0.107044	3.29177
001-042_T0_COL_LP_5p_N1__CGCCAAGCACTGCCAG-1	4.46358	2.11719
001-042_T0_COL_LP_5p_N1__CGTCTACTCACCCTCA-1	4.87216	1.92679
001-042_T0_COL_LP_5p_N1__TCAGGTATCTCAAGTG-1	4.83357	2.04256
001-042_T0_COL_LP_5p_N1__GATCGATAGAATGTGT-1	-1.15623	4.86711
001-042_T0_COL_LP_5p_N1__ATTATCCCAATGGATA-1	4.88455	2.14631
001-042_T0_COL_LP_5p_N1__GGTGAAGGTCAAAGCG-1	4.92781	2.08151
001-042_T0_COL_LP_5p_N1__AACTCTTCACATGACT-1	4.50818	1.9423
001-042_T0_COL_LP_5p_N1__AGTCTTTAGACAATAC-1	4.58322	1.8133
001-042_T0_COL_LP_5p_N1__CTAACTTAGGCGTACA-1	4.81319	1.9239
001-042_T0_COL_LP_5p_N1__TGCGCAGCATTAACCG-1	-0.869295	3.61259
001-042_T0_COL_LP_5p_N1__AGCTCCTAGTCGTTTG-1	4.1305	2.13452
001-042_T0_COL_LP_5p_N1__GTGGGTCTCTGCGGCA-1	4.56787	2.17348
001-042_T0_COL_LP_5p_N1__GCGCAGTTCAGGCCCA-1	-0.0450945	3.53643
001-042_T0_COL_LP_5p_N1__CGGTTAAGTCAATACC-1	5.04487	1.75953
001-042_T0_COL_LP_5p_N1__GAGTCCGAGTCGTTTG-1	0.0201933	4.00345
001-042_T0_COL_LP_5p_N1__GTAGTCATCGGGAGTA-1	4.53432	1.99446
001-042_T0_COL_LP_5p_N1__AAGTCTGGTAGAAAGG-1	4.95014	1.81153
001-042_T0_COL_LP_5p_N1__CGCTGGACATGAAGTA-1	4.35472	2.08518
001-042_T0_COL_LP_5p_N1__ACGAGCCTCCCTAATT-1	-0.221017	4.33652
001-042_T0_COL_LP_5p_N1__CAGTAACGTAGCTCCG-1	3.76896	2.96705
001-042_T0_COL_LP_5p_N1__GCAGTTAAGAGACTAT-1	5.1329	1.97879
001-042_T0_COL_LP_5p_N1__AGATCTGTCGCACTCT-1	4.4823	2.07993
001-042_T0_COL_LP_5p_N1__ATCTGCCCAGCGATCC-1	4.79797	1.55038
001-042_T0_COL_LP_5p_N1__TTTCCTCCATCGTCGG-1	-0.244014	2.96001
001-042_T0_COL_LP_5p_N1__GTGAAGGGTCCGTCAG-1	5.24904	1.91368
001-042_T0_COL_LP_5p_N1__CTAGTGATCCACGTGG-1	4.96491	1.97828
001-042_T0_COL_LP_5p_N1__AAGGTTCGTTATCCGA-1	4.04023	2.72939
001-042_T0_COL_LP_5p_N1__CTGTTTAGTCCAACTA-1	3.95225	2.28132
001-042_T0_COL_LP_5p_N1__TCGTACCTCCGAACGC-1	4.671	1.97503
001-042_T0_COL_LP_5p_N1__TCACGAACAGGTCCAC-1	4.36617	1.76057
001-042_T0_COL_LP_5p_N1__GCGAGAAGTCGAGATG-1	4.52128	2.05348
001-042_T0_COL_LP_5p_N1__CATTCGCCACATCCGG-1	0.0309257	5.73991
001-042_T0_COL_LP_5p_N1__CTAATGGAGACAGGCT-1	5.20261	1.77217
001-042_T0_COL_LP_5p_N1__TCACGAATCCGCGGTA-1	4.66257	1.8503
001-042_T0_COL_LP_5p_N1__ACATCAGGTAAGAGAG-1	-0.20271	2.95045
001-042_T0_COL_LP_5p_N1__ACGTCAAAGCGACGTA-1	5.12988	1.99207
001-042_T0_COL_LP_5p_N1__GGGACCTTCTAAGCCA-1	3.88088	1.83171
001-042_T0_COL_LP_5p_N1__TAAGCGTTCGCTTAGA-1	5.15059	2.16202
001-042_T0_COL_LP_5p_N1__GTATTCTCAATGGACG-1	5.10354	1.83603
001-042_T0_COL_LP_5p_N1__AGAGCTTCAAGAAGAG-1	4.65621	1.79515
001-042_T0_COL_LP_5p_N1__AACCGCGAGGCATGGT-1	5.16933	1.88452
001-042_T0_COL_LP_5p_N1__TAAGAGACAAGCTGTT-1	4.48316	2.63832
001-042_T0_COL_LP_5p_N1__ATCATCTCACAACGTT-1	4.65243	2.62265
001-042_T0_COL_LP_5p_N1__CTCGTCACACCGATAT-1	-0.101645	4.59226
001-042_T0_COL_LP_5p_N1__CCCTCCTCACTGCCAG-1	4.41371	1.64553
001-042_T0_COL_LP_5p_N1__AAATGCCAGCGCCTCA-1	4.66792	1.74809
001-042_T0_COL_LP_5p_N1__CCATGTCAGTTACCCA-1	0.111283	6.02758
001-042_T0_COL_LP_5p_N1__TACTCATAGTGAAGTT-1	4.35371	1.47318
001-042_T0_COL_LP_5p_N1__TCAGCTCAGGGTTCCC-1	4.39322	1.89589
001-042_T0_COL_LP_5p_N1__GGTGAAGCACATTCGA-1	4.85555	1.92282
001-042_T0_COL_LP_5p_N1__TCATTACCAAATTGCC-1	4.36736	2.68596
001-042_T0_COL_LP_5p_N1__GGACAGAGTTCTCATT-1	4.86724	2.22184
001-042_T0_COL_LP_5p_N1__CCTAGCTAGCGATTCT-1	5.22202	2.08917
001-042_T0_COL_LP_5p_N1__TCTGGAATCATGCTCC-1	4.91331	1.71204
001-042_T0_COL_LP_5p_N1__TCTGGAATCCAAGTAC-1	5.14411	1.88436
001-042_T0_COL_LP_5p_N1__GCATACATCCGCGCAA-1	4.87129	2.16957
001-042_T0_COL_LP_5p_N1__CTAAGACTCAAACCGT-1	4.88025	1.88587
001-042_T0_COL_LP_5p_N1__CAGATCAGTAGAGGAA-1	4.68674	2.54413
001-042_T0_COL_LP_5p_N1__CGAGCACCAAGACACG-1	-0.490343	3.39587
001-042_T0_COL_LP_5p_N1__TCCACACTCTTCGAGA-1	4.79327	2.46527
001-042_T0_COL_LP_5p_N1__TATGCCCGTATGAATG-1	4.21023	2.11013
001-042_T0_COL_LP_5p_N1__GATCGCGCACGCGAAA-1	4.75379	2.3242
001-042_T0_COL_LP_5p_N1__CAGCGACAGTGAAGTT-1	4.88853	2.31619
001-042_T0_COL_LP_5p_N1__GGACAGACATAGAAAC-1	4.33983	1.90383
001-042_T0_COL_LP_5p_N1__AACTGGTCAAGCCGCT-1	5.129	1.87379
001-042_T0_COL_LP_5p_N1__GACGCGTCAGGTTTCA-1	4.88489	2.24056
001-042_T0_COL_LP_5p_N1__GCTTGAAGTGATGCCC-1	4.61366	2.37536
001-042_T0_COL_LP_5p_N1__ACGATGTCAAAGTCAA-1	-0.0980108	3.19333
001-042_T0_COL_LP_5p_N1__AGTAGTCTCCTGTACC-1	4.92371	2.31477
001-042_T0_COL_LP_5p_N1__GGCTGGTCACAGTCGC-1	-0.0708175	4.05813
001-042_T0_COL_LP_5p_N1__ACAGCTATCTTTAGGG-1	4.3385	1.71023
001-042_T0_COL_LP_5p_N1__GAATGAAAGTACTTGC-1	4.55103	2.15302
001-042_T0_COL_LP_5p_N1__TCGGTAACAGTGAGTG-1	4.92484	2.467
001-042_T0_COL_LP_5p_N1__TAGGCATTCAGTTTGG-1	-0.593524	3.36858
001-042_T0_COL_LP_5p_N1__GTCTCGTTCGCGCCAA-1	5.07705	2.38932
001-042_T0_COL_LP_5p_N1__CATCGAATCCTTGACC-1	5.01317	2.09797
001-042_T0_COL_LP_5p_N1__TGGGAAGGTTACCGAT-1	4.99531	2.12671
001-042_T0_COL_LP_5p_N1__GCATACAAGGGCATGT-1	-0.74883	3.53953
001-042_T0_COL_LP_5p_N1__CGTCTACGTAGGACAC-1	5.24017	2.19744
001-042_T0_COL_LP_5p_N1__CATATTCAGTTAACGA-1	3.67392	2.2159
001-042_T0_COL_LP_5p_N1__TACTCATGTGAAAGAG-1	5.13758	2.46421
001-042_T0_COL_LP_5p_N1__CATGCCTAGGATCGCA-1	4.98212	2.27807
001-042_T0_COL_LP_5p_N1__CTAGCCTCAGACTCGC-1	5.29044	1.84438
001-042_T0_COL_LP_5p_N1__ATCTACTCAGAGCCAA-1	4.58833	2.78245
001-042_T0_COL_LP_5p_N1__GGCGTGTTCAGTACGT-1	5.01439	2.36971
001-042_T0_COL_LP_5p_N1__ATCTGCCAGCGTCTAT-1	-0.490523	3.32754
001-042_T0_COL_LP_5p_N1__CACCACTGTCGAGATG-1	4.96236	2.37857
001-042_T0_COL_LP_5p_N1__CACCTTGAGGGATACC-1	4.96473	2.00822
001-042_T0_COL_LP_5p_N1__GAACATCAGAACTGTA-1	5.28015	2.11884
001-042_T0_COL_LP_5p_N1__TGCCCTAAGACCACGA-1	5.00351	2.30766
001-042_T0_COL_LP_5p_N1__CTACACCAGATCTGAA-1	4.87976	2.59724
001-042_T0_COL_LP_5p_N1__GTACTCCCACAGGAGT-1	5.20551	2.30255
001-042_T0_COL_LP_5p_N1__CATTATCGTGCACGAA-1	5.12804	2.47104
001-042_T0_COL_LP_5p_N1__TGAGCATCACGCGAAA-1	4.67674	2.75695
001-042_T0_COL_LP_5p_N1__AGGGTGAAGCCCAGCT-1	5.05048	2.48946
001-042_T0_COL_LP_5p_N1__AGTCTTTGTTCCGGCA-1	4.65283	3.05499
001-042_T0_COL_LP_5p_N1__GGCCGATCAAAGTCAA-1	4.84038	1.69285
001-042_T0_COL_LP_5p_N1__GAAACTCAGCAGGTCA-1	4.80526	1.93625
001-042_T0_COL_LP_5p_N1__CGCGTTTAGGCTAGCA-1	4.92589	2.12102
001-042_T0_COL_LP_5p_N1__CTGTGCTAGGCTCTTA-1	5.05273	2.52261
001-042_T0_COL_LP_5p_N1__CGACCTTAGACACTAA-1	5.03619	2.53845
001-042_T0_COL_LP_5p_N1__CGGACACTCAAGGCTT-1	-0.218605	3.84425
001-042_T0_COL_LP_5p_N1__TGCGTGGAGCGATATA-1	5.16007	2.56245
001-042_T0_COL_LP_5p_N1__CAGCCGACATGCCCGA-1	5.24959	2.36984
001-042_T0_COL_LP_5p_N1__TATGCCCGTTACGTCA-1	5.25168	2.27913
001-042_T0_COL_LP_5p_N1__TTCGGTCCAACACCTA-1	4.40848	2.8401
001-042_T0_COL_LP_5p_N1__AGCGGTCAGTAGTGCG-1	5.20672	2.5695
001-042_T0_COL_LP_5p_N1__GATGAGGAGGCGATAC-1	5.05209	2.51904
001-042_T0_COL_LP_5p_N1__GCAATCATCTTACCGC-1	4.75235	2.79619
001-042_T0_COL_LP_5p_N1__AGGGTGAGTCTCCCTA-1	5.20759	2.69572
001-042_T0_COL_LP_5p_N1__AGATCTGCACCCATGG-1	5.27513	2.31666
001-042_T0_COL_LP_5p_N1__GCGAGAACATCGATGT-1	5.08329	2.47506
001-042_T0_COL_LP_5p_N1__CTACGTCTCAGGATCT-1	5.15677	2.62389
001-042_T0_COL_LP_5p_N1__CCAGCGACATACGCCG-1	5.06816	2.30815
001-042_T0_COL_LP_5p_N1__AGGTCCGTCATGTAGC-1	5.1104	2.62181
001-042_T0_COL_LP_5p_N1__GGCGTGTGTCGAGTTT-1	4.01372	2.02204
001-042_T0_COL_LP_5p_N1__CCACTACAGATGTCGG-1	5.20424	2.57897
001-042_T0_COL_LP_5p_N1__TGCTACCGTTCATGGT-1	4.02413	2.08533
001-042_T0_COL_LP_5p_N1__GTGCTTCGTAAATGAC-1	4.9418	2.85156
001-042_T0_COL_LP_5p_N1__CTAGAGTTCGCTAGCG-1	3.9496	2.55894
001-042_T0_COL_LP_5p_N1__TTAGGACCAAGCGCTC-1	5.06104	2.49913
001-042_T0_COL_LP_5p_N1__TTTCCTCTCTAACGGT-1	5.01223	2.52132
001-042_T0_COL_LP_5p_N1__CGTCAGGCAAAGCAAT-1	5.14617	2.81085
001-042_T0_COL_LP_5p_N1__CACCTTGCAATTCCTT-1	5.2578	2.62007
001-042_T0_COL_LP_5p_N1__AGCGTATTCAGAGCTT-1	4.35447	3.24899
001-042_T0_COL_LP_5p_N1__GCACATAAGTTGTAGA-1	4.92376	2.70918
001-042_T0_COL_LP_5p_N1__TGCGTGGTCCTCAATT-1	4.95978	2.82496
001-042_T0_COL_LP_5p_N1__CCACGGAGTGAACCTT-1	5.12744	2.35167
001-042_T0_COL_LP_5p_N1__GGTATTGGTGTTTGTG-1	5.17666	2.58925
001-042_T0_COL_LP_5p_N1__GTGCGGTAGCACGCCT-1	4.63251	2.94526
001-042_T0_COL_LP_5p_N1__CATCAAGGTGGTCCGT-1	5.12849	2.69625
001-042_T0_COL_LP_5p_N1__CATGCCTGTTCCACGG-1	3.9908	3.23074
001-042_T0_COL_LP_5p_N1__CATTATCGTTCCATGA-1	4.94555	2.74339
001-042_T0_COL_LP_5p_N1__TCTCATATCTTAGCCC-1	4.74993	2.39843
001-042_T0_COL_LP_5p_N1__CGGGTCAAGCGATATA-1	5.2595	2.41635
001-042_T0_COL_LP_5p_N1__GGATTACCAATTGCTG-1	4.73407	1.94385
001-042_T0_COL_LP_5p_N1__GCTCTGTTCTGTACGA-1	4.93616	2.46779
001-042_T0_COL_LP_5p_N1__GCGCGATAGTCCATAC-1	4.65585	2.78637
001-042_T0_COL_LP_5p_N1__GCAGCCAAGGGTATCG-1	5.1031	2.45991
001-042_T0_COL_LP_5p_N1__ACACTGAAGAGGACGG-1	4.06192	3.21654
001-042_T0_COL_LP_5p_N1__CTCATTAGTGCAACTT-1	5.2108	2.35388
001-042_T0_COL_LP_5p_N1__AAGGTTCAGCTAAACA-1	4.48822	2.7977
001-042_T0_COL_LP_5p_N1__TTAACTCGTGCTGTAT-1	5.18138	2.33024
001-042_T0_COL_LP_5p_N1__GCAGTTAGTCCAGTTA-1	4.25269	2.93018
001-042_T0_COL_LP_5p_N1__CACATTTAGAAGGTGA-1	4.75519	2.61983
001-042_T0_COL_LP_5p_N1__CCTTACGTCTATCCTA-1	4.15267	1.88817
001-042_T0_COL_LP_5p_N1__ACTGCTCAGCTAACTC-1	4.17747	3.08063
001-042_T0_COL_LP_5p_N1__CGTCACTTCTCTGAGA-1	4.38071	2.77003
001-042_T0_COL_LP_5p_N1__TTGACTTGTGTTTGGT-1	5.17769	2.68078
001-042_T0_COL_LP_5p_N1__CTACACCGTTGTGGCC-1	4.71359	3.11548
001-042_T0_COL_LP_5p_N1__CATGACATCCTATTCA-1	4.44429	2.97919
001-042_T0_COL_LP_5p_N1__TACACGAAGATCCCAT-1	4.59238	3.13507
001-042_T0_COL_LP_5p_N1__TCTTCGGTCGTATCAG-1	5.01221	2.9732
001-042_T0_COL_LP_5p_N1__TCGTACCCACCCATTC-1	4.88898	3.14108
001-042_T0_COL_LP_5p_N1__CACTCCAAGGCAGTCA-1	4.80831	2.47206
001-042_T0_COL_LP_5p_N1__GGATGTTAGAGCAATT-1	3.89459	3.17741
001-042_T0_COL_LP_5p_N1__CGCCAAGAGCGATATA-1	4.88515	3.02671
001-042_T0_COL_LP_5p_N1__CACAGTATCGGAGCAA-1	4.53433	3.25029
001-042_T0_COL_LP_5p_N1__CAGCGACCATCGGAAG-1	4.94194	2.92353
001-042_T0_COL_LP_5p_N1__GTAACGTCAATAAGCA-1	5.24767	2.59996
001-042_T0_COL_LP_5p_N1__ACGCCAGCAGCTGCAC-1	4.99001	2.97139
001-042_T0_COL_LP_5p_N1__TGACTTTTCATTGCCC-1	5.03232	2.92479
001-042_T0_COL_LP_5p_N1__TAGAGCTCAGCTGTTA-1	4.4243	3.26836
001-042_T0_COL_LP_5p_N1__TCATTACTCCGTCATC-1	4.83726	3.09194
001-042_T0_COL_LP_5p_N1__AGTCTTTGTCAGTGGA-1	5.23488	2.89331
001-042_T0_COL_LP_5p_N1__TAGCCGGCAAGCGCTC-1	4.73055	3.25472
001-042_T0_COL_LP_5p_N1__CTTCTCTGTGCACCAC-1	4.07537	1.75335
001-042_T0_COL_LP_5p_N1__TCATTTGAGGGCACTA-1	4.87099	3.1211
001-042_T0_COL_LP_5p_N1__CGATTGAAGGATGCGT-1	4.80758	3.12209
001-042_T0_COL_LP_5p_N1__CGTCACTTCACCCTCA-1	4.72918	3.27696
001-042_T0_COL_LP_5p_N1__AGCATACCAGTCACTA-1	4.36998	3.19961
001-042_T0_COL_LP_5p_N1__AACTCAGGTCTTGATG-1	4.68604	3.22431
001-042_T0_COL_LP_5p_N1__CCTATTAAGGATATAC-1	5.06231	2.4458
001-042_T0_COL_LP_5p_N1__TTAGGCATCACGACTA-1	4.57004	3.02048
001-042_T0_COL_LP_5p_N1__TCAGATGGTTGCCTCT-1	4.52506	2.34537
001-042_T0_COL_LP_5p_N1__TCTATTGGTGGCCCTA-1	4.59802	3.10807
001-042_T0_COL_LP_5p_N1__TTCTCAAGTTCGTTGA-1	4.64184	3.22186
001-042_T0_COL_LP_5p_N1__TAAACCGGTAGAAAGG-1	4.58437	3.12019
001-042_T0_COL_LP_5p_N1__CCAATCCTCAGGTAAA-1	4.95141	2.95667
001-042_T0_COL_LP_5p_N1__TGCGTGGTCAGTTCGA-1	5.01687	3.24648
001-042_T0_COL_LP_5p_N1__CCACGGAGTGAGGGTT-1	4.63688	3.12639
001-048_T0_COL_LP_5p_N1__ATCCACCCAGCTGCAC-1	0.189833	4.44841
001-048_T0_COL_LP_5p_N1__TATCTCATCAGTTTGG-1	-0.23655	6.45826
001-048_T0_COL_LP_5p_N1__CTGATAGTCACGACTA-1	-0.346832	4.96221
001-048_T0_COL_LP_5p_N1__CTTTGCGAGCAAATCA-1	-0.300104	6.42158
001-048_T0_COL_LP_5p_N1__ACTGTCCTCTTGTATC-1	-0.00815709	3.53567
001-048_T0_COL_LP_5p_N1__CTACATTCACATGTGT-1	-0.265491	6.34373
001-048_T0_COL_LP_5p_N1__GTAACGTCAACTGGCC-1	0.269722	4.03474
001-048_T0_COL_LP_5p_N1__GGGTTGCCAAAGTCAA-1	-0.221551	6.24426
001-048_T0_COL_LP_5p_N1__TCCCGATAGACAATAC-1	-0.603529	4.00268
001-048_T0_COL_LP_5p_N1__TTGAACGCAAGGACAC-1	0.0398539	6.51853
001-048_T0_COL_LP_5p_N1__TCGGTAATCGTAGGAG-1	-0.31397	6.49132
001-048_T0_COL_LP_5p_N1__GATGCTATCATTGCCC-1	-0.526087	6.50574
001-048_T0_COL_LP_5p_N1__GCCAAATCAGCCAATT-1	-0.255827	6.5227
001-048_T0_COL_LP_5p_N1__ATTGGTGCACGGCCAT-1	-0.0913803	3.73071
001-048_T0_COL_LP_5p_N1__TAAGTGCAGACTAGAT-1	0.481054	4.01043
001-048_T0_COL_LP_5p_N1__TACCTATAGACTCGGA-1	-0.37752	6.25795
001-048_T0_COL_LP_5p_N1__ATAGACCGTCCATGAT-1	-0.824962	4.66095
001-048_T0_COL_LP_5p_N1__GCACATAAGGTGCTAG-1	-0.737425	4.45714
001-048_T0_COL_LP_5p_N1__AGTCTTTAGTGAACAT-1	-0.832129	5.53592
001-048_T0_COL_LP_5p_N1__GGCTCGACAGATTGCT-1	0.296617	3.57851
001-048_T0_COL_LP_5p_N1__GTAACTGTCATGTCTT-1	-0.145055	3.63283
001-048_T0_COL_LP_5p_N1__CGATTGACAACAACCT-1	-0.596045	4.43739
001-048_T0_COL_LP_5p_N1__ACGGCCAGTTGCGCAC-1	-0.304392	6.44132
001-048_T0_COL_LP_5p_N1__ACGGGTCAGAGTTGGC-1	-0.883645	5.52529
001-048_T0_COL_LP_5p_N1__CCACCTAAGCTATGCT-1	-1.09621	4.85371
001-048_T0_COL_LP_5p_N1__AGCTCTCAGGTGACCA-1	-0.755961	3.88733
001-048_T0_COL_LP_5p_N1__TACTTACAGGATGGTC-1	0.458867	3.53237
001-048_T0_COL_LP_5p_N1__AATCGGTCACCCTATC-1	-0.649169	4.13422
001-048_T0_COL_LP_5p_N1__GACGCGTAGAAGGGTA-1	-0.714702	4.1753
001-048_T0_COL_LP_5p_N1__AACTTTCAGCACCGCT-1	-0.216762	6.35827
001-048_T0_COL_LP_5p_N1__GATCTAGTCATGCAAC-1	-0.333945	6.40256
001-048_T0_COL_LP_5p_N1__AGCTCCTAGATCTGCT-1	0.603264	6.27919
001-048_T0_COL_LP_5p_N1__ACATACGTCACATGCA-1	-0.760004	5.0924
001-048_T0_COL_LP_5p_N1__GGGTCTGGTTCGAATC-1	0.0608825	3.52326
001-048_T0_COL_LP_5p_N1__CGAGCACGTTGATTGC-1	-0.292459	6.38151
001-048_T0_COL_LP_5p_N1__GAACCTAAGGGAAACA-1	-0.578932	3.81763
001-048_T0_COL_LP_5p_N1__TACACGATCCTTCAAT-1	-1.07972	5.21944
001-048_T0_COL_LP_5p_N1__TTCGGTCTCGTCTGAA-1	-0.0614083	3.52887
001-048_T0_COL_LP_5p_N1__AGCATACTCTCAAGTG-1	-0.750499	4.43884
001-048_T0_COL_LP_5p_N1__AGCGGTCAGTACACCT-1	-0.0507985	3.70846
001-048_T0_COL_LP_5p_N1__TACGGATTCAAGGCTT-1	-0.175787	5.17638
001-048_T0_COL_LP_5p_N1__ACGCAGCCACAGCCCA-1	-1.17516	5.2131
001-048_T0_COL_LP_5p_N1__TCGCGTTTCTGCGTAA-1	-0.777244	5.00651
001-048_T0_COL_LP_5p_N1__GACAGAGGTCCCTACT-1	-0.821069	5.24982
001-048_T0_COL_LP_5p_N1__GAAACTCGTGATAAAC-1	-1.06828	4.94618
001-048_T0_COL_LP_5p_N1__GCAAACTAGACAGACC-1	-0.981887	5.43398
001-048_T0_COL_LP_5p_N1__ACTTGTTCATGGTCAT-1	-0.394168	6.28159
001-048_T0_COL_LP_5p_N1__CGGCTAGCAGTGGAGT-1	-0.821725	5.22334
001-048_T0_COL_LP_5p_N1__CAAGTTGGTCACCTAA-1	-0.819259	5.05957
001-048_T0_COL_LP_5p_N1__TGAAAGACATGCAATC-1	-0.861268	5.22631
001-048_T0_COL_LP_5p_N1__TGCGTGGAGATGCCTT-1	-0.598652	4.54325
001-048_T0_COL_LP_5p_N1__GGACATTCAGCTTAAC-1	-0.997304	5.14498
001-048_T0_COL_LP_5p_N1__TTCCCAGAGAGACTTA-1	-0.207807	3.58263
001-048_T0_COL_LP_5p_N1__GACTAACTCAACCATG-1	0.426935	3.50666
001-048_T0_COL_LP_5p_N1__TTGGAACCAATTCCTT-1	-0.279085	3.54246
001-048_T0_COL_LP_5p_N1__CACATTTTCCTTTCGG-1	-1.01024	4.61057
001-048_T0_COL_LP_5p_N1__AGCGTATAGCGCTCCA-1	-0.576788	5.20966
001-048_T0_COL_LP_5p_N1__GCATGTACAAACGCGA-1	-0.123777	3.84013
001-048_T0_COL_LP_5p_N1__GGATGTTTCGCCCTTA-1	-0.843449	4.87989
001-048_T0_COL_LP_5p_N1__CTGCCTAGTGAGCGAT-1	-0.890029	5.11986
001-048_T0_COL_LP_5p_N1__GCACTCTGTGACTCAT-1	-0.606333	4.97561
001-048_T0_COL_LP_5p_N1__CAGAATCGTCAACATC-1	-0.833692	4.39572
001-048_T0_COL_LP_5p_N1__AGAGCTTTCGTTACGA-1	-0.643238	5.32322
001-048_T0_COL_LP_5p_N1__CGCGGTACACCAGGCT-1	0.456137	3.66094
001-048_T0_COL_LP_5p_N1__ACATACGTCCACGTGG-1	-1.12557	4.13309
001-048_T0_COL_LP_5p_N1__GTCAAGTTCGGAAATA-1	-0.742821	5.12602
001-048_T0_COL_LP_5p_N1__ATTACTCCACCGAAAG-1	-0.892986	4.73369
001-048_T0_COL_LP_5p_N1__CTAGTGAAGCGTCTAT-1	-1.19901	4.54269
001-048_T0_COL_LP_5p_N1__TGATTTCAGCTAGGCA-1	-0.880146	5.31295
001-048_T0_COL_LP_5p_N1__TTGAACGTCCCACTTG-1	-0.248164	6.36889
001-048_T0_COL_LP_5p_N1__AGAGTGGTCTCAAACG-1	-0.969111	4.84763
001-048_T0_COL_LP_5p_N1__GCGCCAAAGTTCGCGC-1	-0.503755	3.65896
001-048_T0_COL_LP_5p_N1__GGCAATTAGGCTAGGT-1	0.0162939	3.6835
001-048_T0_COL_LP_5p_N1__AGTGAGGCAGCGTAAG-1	-0.638165	4.3758
001-048_T0_COL_LP_5p_N1__GACGTGCAGATGTGTA-1	-0.708033	5.09567
001-048_T0_COL_LP_5p_N1__TCGTACCGTATCAGTC-1	-0.633857	4.45673
001-048_T0_COL_LP_5p_N1__TTCTCCTAGATACACA-1	-0.559294	3.9021
001-048_T0_COL_LP_5p_N1__CGATCGGGTGTTGAGG-1	-0.931585	4.5656
001-048_T0_COL_LP_5p_N1__GAACGGATCACCGGGT-1	-0.288688	3.59938
001-048_T0_COL_LP_5p_N1__CGCTGGAGTGAACCTT-1	-1.02431	5.06029
001-048_T0_COL_LP_5p_N1__CGGCTAGTCGTATCAG-1	-0.689378	4.62145
001-048_T0_COL_LP_5p_N1__TCGGGACCACTTAACG-1	-0.836551	5.35673
001-048_T0_COL_LP_5p_N1__GAGCAGAAGGATTCGG-1	-0.470706	4.47501
001-048_T0_COL_LP_5p_N1__AACTCTTTCGCCGTGA-1	-0.971975	4.64465
001-048_T0_COL_LP_5p_N1__AACCATGTCATGCATG-1	-0.661234	5.08502
001-048_T0_COL_LP_5p_N1__GGTGAAGAGCTAACAA-1	-0.73118	3.37173
001-048_T0_COL_LP_5p_N1__CGGCTAGTCCCAGGTG-1	0.167886	3.3992
001-048_T0_COL_LP_5p_N1__CTAGAGTCACGTCTCT-1	-0.491617	6.25231
001-048_T0_COL_LP_5p_N1__CAAGGCCTCTACTTAC-1	-0.648658	3.44388
001-048_T0_COL_LP_5p_N1__ACTGAACAGGTGATTA-1	0.296155	3.32907
001-048_T0_COL_LP_5p_N1__GGAATAATCCCAAGTA-1	-0.0331708	3.49325
001-048_T0_COL_LP_5p_N1__ACGATGTGTCTCACCT-1	-0.870462	4.32285
001-048_T0_COL_LP_5p_N1__TTCGGTCAGGCTCATT-1	-0.816608	4.69531
001-048_T0_COL_LP_5p_N1__CGTCTACGTGCATCTA-1	-0.871799	4.30434
001-048_T0_COL_LP_5p_N1__GGATTACAGATCCCAT-1	-0.886384	4.09814
001-048_T0_COL_LP_5p_N1__TGCGGGTTCTCAAACG-1	-0.932795	5.04805
001-048_T0_COL_LP_5p_N1__AAATGCCTCCGCAAGC-1	-0.714459	4.11371
001-048_T0_COL_LP_5p_N1__ACTGTCCTCAACGAAA-1	-0.813436	4.8513
001-048_T0_COL_LP_5p_N1__TATGCCCAGATCTGCT-1	-0.50406	3.83278
001-048_T0_COL_LP_5p_N1__TCTCTAAAGTGGAGTC-1	-0.291514	3.40162
001-048_T0_COL_LP_5p_N1__GACTGCGGTCGGATCC-1	-0.906002	4.68556
001-048_T0_COL_LP_5p_N1__GTCCTCAGTCTCATCC-1	0.0171652	3.6224
001-048_T0_COL_LP_5p_N1__CTCGGGATCTTAGAGC-1	-1.02593	5.37655
001-048_T0_COL_LP_5p_N1__GCTGGGTCACGAAAGC-1	-1.08324	4.57401
001-048_T0_COL_LP_5p_N1__GACTACAAGTTGCAGG-1	-0.754921	3.99712
001-048_T0_COL_LP_5p_N1__ACTATCTGTCTTCTCG-1	-0.970081	4.04892
001-048_T0_COL_LP_5p_N1__GTCCTCATCTGAGTGT-1	-0.684305	5.2244
001-048_T0_COL_LP_5p_N1__CATCAAGGTATAATGG-1	-0.513378	4.26514
001-048_T0_COL_LP_5p_N1__CGTAGGCTCTTGAGGT-1	-0.90327	5.5033
001-048_T0_COL_LP_5p_N1__AACTGGTAGTCATGCT-1	0.111527	3.5516
001-048_T0_COL_LP_5p_N1__TTATGCTCACAGAGGT-1	-0.923997	3.84888
001-048_T0_COL_LP_5p_N1__TAAACCGGTCGGCTCA-1	0.283763	3.23725
001-048_T0_COL_LP_5p_N1__CCGGGATAGCTGAACG-1	-0.646767	5.22807
001-048_T0_COL_LP_5p_N1__TTCTTAGCAAGCCTAT-1	-0.847704	4.76438
001-048_T0_COL_LP_5p_N1__CACAGTATCGGTGTTA-1	-0.338657	5.64779
001-048_T0_COL_LP_5p_N1__CGATTGAGTCTCTCGT-1	0.728726	3.68509
001-048_T0_COL_LP_5p_N1__TGAGGGAGTCATTAGC-1	-0.787961	5.28264
001-048_T0_COL_LP_5p_N1__CACAGTACACCACGTG-1	-0.822432	5.24361
001-048_T0_COL_LP_5p_N1__TCAACGACACGCCAGT-1	-0.519089	4.0786
001-048_T0_COL_LP_5p_N1__ACATGGTAGTCCCACG-1	-0.760232	4.76041
001-048_T0_COL_LP_5p_N1__GTACGTATCAGTTAGC-1	-0.409694	5.04597
001-048_T0_COL_LP_5p_N1__CGTCAGGAGCTAAGAT-1	-0.589565	4.69787
001-048_T0_COL_LP_5p_N1__GAAATGACACGAGAGT-1	0.231856	3.6988
001-048_T0_COL_LP_5p_N1__TATCAGGAGAGTGACC-1	-0.99817	4.27145
001-048_T0_COL_LP_5p_N1__CATGACACAGGTGCCT-1	0.18267	3.50371
001-048_T0_COL_LP_5p_N1__TTGAACGGTCATACTG-1	-0.990948	5.39145
001-048_T0_COL_LP_5p_N1__CGCGTTTAGCCACTAT-1	0.24501	3.62096
001-048_T0_COL_LP_5p_N1__ACGAGGAAGATGCCTT-1	-0.833137	4.02903
001-048_T0_COL_LP_5p_N1__CCATGTCCACATTAGC-1	-0.322832	5.03548
001-048_T0_COL_LP_5p_N1__CGTCAGGCAAAGTCAA-1	-0.873072	5.22105
001-048_T0_COL_LP_5p_N1__ACGCCGAAGTAGCCGA-1	-0.820367	5.16942
001-048_T0_COL_LP_5p_N1__CGTGTCTAGACTAAGT-1	-0.812367	4.8262
001-048_T0_COL_LP_5p_N1__GGACGTCGTTAGATGA-1	0.0799076	3.35495
001-048_T0_COL_LP_5p_N1__TCGTAGAGTTCTGGTA-1	-0.734309	4.99839
001-048_T0_COL_LP_5p_N1__GTCAAGTCAGCTCGCA-1	-0.577685	5.1507
001-048_T0_COL_LP_5p_N1__GATGAGGTCTGTTGAG-1	-0.584807	4.21852
001-048_T0_COL_LP_5p_N1__ACGATACGTGCACTTA-1	3.94299	1.98374
001-048_T0_COL_LP_5p_N1__TGCGTGGAGATATGGT-1	0.746109	4.53843
001-048_T0_COL_LP_5p_N1__CTGATCCAGGTACTCT-1	-0.698669	4.52962
001-048_T0_COL_LP_5p_N1__AGCTCTCGTCTAGCGC-1	0.137946	3.46277
001-048_T0_COL_LP_5p_N1__CGTAGCGCATGCATGT-1	-0.83347	4.94706
001-048_T0_COL_LP_5p_N1__CATGGCGCATGGGAAC-1	-0.374483	4.65071
001-048_T0_COL_LP_5p_N1__GATGAAACACTTACGA-1	-1.18696	4.87874
001-048_T0_COL_LP_5p_N1__AACGTTGAGAAACGAG-1	-0.103312	3.07643
001-048_T0_COL_LP_5p_N1__AGGGAGTGTACTTAGC-1	-0.756556	4.37372
001-048_T0_COL_LP_5p_N1__AACTCCCAGGAGCGAG-1	-0.510734	3.83712
001-048_T0_COL_LP_5p_N1__ATCTGCCAGATCCGAG-1	-0.295235	5.19822
001-048_T0_COL_LP_5p_N1__AAACGGGCATCCTTGC-1	-0.764581	4.21821
001-048_T0_COL_LP_5p_N1__AGCGGTCGTCAGATAA-1	0.159293	3.55142
001-048_T0_COL_LP_5p_N1__ACTTACTAGTACCGGA-1	-0.792625	3.71082
001-048_T0_COL_LP_5p_N1__AATCGGTTCTCAAACG-1	0.131937	3.14747
001-048_T0_COL_LP_5p_N1__GGAGCAAGTGTTCTTT-1	-0.428238	5.25932
001-048_T0_COL_LP_5p_N1__CTACACCAGTTGTCGT-1	-0.610518	4.6988
001-048_T0_COL_LP_5p_N1__GGTATTGCACCGCTAG-1	0.05465	3.16249
001-048_T0_COL_LP_5p_N1__TTGCCGTAGATCGATA-1	-0.693299	3.87406
001-048_T0_COL_LP_5p_N1__TGATTTCGTCAAAGAT-1	-0.737187	4.77503
001-048_T0_COL_LP_5p_N1__TCAGGATGTAGCGATG-1	-0.0241281	3.46528
001-048_T0_COL_LP_5p_N1__GGTATTGGTGGTACAG-1	-0.491343	3.89088
001-048_T0_COL_LP_5p_N1__GGACGTCGTCTCTTTA-1	-1.04217	4.37256
001-048_T0_COL_LP_5p_N1__CGAGCCACACAGACAG-1	0.0822943	4.55818
001-048_T0_COL_LP_5p_N1__GGACGTCAGGTGATTA-1	0.809767	4.92526
001-048_T0_COL_LP_5p_N1__TACTTGTGTTACCGAT-1	-0.895971	4.40262
001-048_T0_COL_LP_5p_N1__TCCACACTCGGTCCGA-1	-0.838793	3.75439
001-048_T0_COL_LP_5p_N1__AGAGCTTCAGGGTATG-1	0.32058	3.75274
001-048_T0_COL_LP_5p_N1__AGCAGCCTCTGTCCGT-1	-0.613512	4.40767
001-048_T0_COL_LP_5p_N1__TATTACCGTAGCGTCC-1	-0.402526	3.77852
001-048_T0_COL_LP_5p_N1__CGTAGGCCACAGAGGT-1	-0.281123	3.6317
001-048_T0_COL_LP_5p_N1__TAGTTGGAGCTAAGAT-1	0.0969449	3.4396
001-048_T0_COL_LP_5p_N1__TGAGCATGTACAGACG-1	0.319343	3.56015
001-048_T0_COL_LP_5p_N1__CTGCCTATCTTTAGGG-1	-0.356752	3.1778
001-048_T0_COL_LP_5p_N1__GATGCTATCGTACGGC-1	-0.101056	3.38288
001-048_T0_COL_LP_5p_N1__GATCAGTGTCAATACC-1	-0.51867	3.94968
001-048_T0_COL_LP_5p_N1__GACAGAGGTTTCCACC-1	0.957151	4.43881
001-048_T0_COL_LP_5p_N1__TACTTACCAGCTGGCT-1	3.87924	1.90652
001-048_T0_COL_LP_5p_N1__CTCGTACCACACTGCG-1	-0.284028	4.48632
001-048_T0_COL_LP_5p_N1__CTTGGCTTCTTACCGC-1	0.0680376	3.16144
001-048_T0_COL_LP_5p_N1__ACGAGCCTCACATGCA-1	-0.538886	3.56223
001-048_T0_COL_LP_5p_N1__GTGTTAGTCCCAAGAT-1	-0.450947	3.75937
001-048_T0_COL_LP_5p_N1__CACACAAGTCGAAAGC-1	-0.621842	5.08946
001-048_T0_COL_LP_5p_N1__ATCCACCCACGTGAGA-1	-0.289112	3.35473
001-048_T0_COL_LP_5p_N1__ATTATCCAGCCAGTTT-1	0.307419	3.35116
001-048_T0_COL_LP_5p_N1__AGTGGGACACGTAAGG-1	-0.333063	4.5128
001-048_T0_COL_LP_5p_N1__GGTGTTAGTCAGAAGC-1	-0.181594	3.82247
001-048_T0_COL_LP_5p_N1__TCAGGATGTAATCGTC-1	4.93172	1.54505
001-048_T0_COL_LP_5p_N1__CACACCTAGATGGCGT-1	4.45362	2.06227
001-048_T0_COL_LP_5p_N1__TCACGAAGTTTAGCTG-1	4.47827	1.72527
001-048_T0_COL_LP_5p_N1__GCTCCTACAGCCAATT-1	-0.257318	3.32369
001-048_T0_COL_LP_5p_N1__GACTAACAGGATGCGT-1	3.9989	1.64449
001-048_T0_COL_LP_5p_N1__ATAGACCCAGAGCCAA-1	4.9684	1.79068
001-048_T0_COL_LP_5p_N1__CGGACGTCAATCGGTT-1	-0.324376	3.2404
001-048_T0_COL_LP_5p_N1__AGGGAGTCACCAGTTA-1	0.0472137	6.0551
001-048_T0_COL_LP_5p_N1__GCAGCCAAGGACAGCT-1	0.251935	3.26899
001-048_T0_COL_LP_5p_N1__GTGCGGTCACTGTTAG-1	4.20036	1.82781
001-048_T0_COL_LP_5p_N1__ACGGCCACACCAACCG-1	-0.0905314	3.25291
001-048_T0_COL_LP_5p_N1__GCGCCAACAGCTCGAC-1	4.23887	1.26144
001-048_T0_COL_LP_5p_N1__TCGAGGCAGTCCATAC-1	4.61202	1.72731
001-048_T0_COL_LP_5p_N1__TCTCATAAGGTCGGAT-1	-0.628047	4.1934
001-048_T0_COL_LP_5p_N1__TTGACTTAGTATGACA-1	4.48695	1.46222
001-048_T0_COL_LP_5p_N1__CATCAAGTCTCCAACC-1	-0.0228313	3.50514
001-048_T0_COL_LP_5p_N1__GGAATAAAGTCCCACG-1	4.89929	1.73394
001-048_T0_COL_LP_5p_N1__CTCGGGAAGATAGTCA-1	4.53797	1.49446
001-048_T0_COL_LP_5p_N1__AGCGTATCATCACGAT-1	4.04836	1.50838
001-048_T0_COL_LP_5p_N1__AGGCCACGTCCATCCT-1	4.77044	1.71795
001-048_T0_COL_LP_5p_N1__AGGCCGTAGTCCCACG-1	4.27261	1.57608
001-048_T0_COL_LP_5p_N1__TGATTTCTCCACGACG-1	-0.555431	4.48817
001-048_T0_COL_LP_5p_N1__CGGAGCTGTTGAACTC-1	4.39123	1.34056
001-048_T0_COL_LP_5p_N1__TGACTTTAGCGTTCCG-1	4.24424	2.28566
001-048_T0_COL_LP_5p_N1__TATCTCACATTAGCCA-1	4.57319	1.61244
001-048_T0_COL_LP_5p_N1__ACACTGATCGAGGTAG-1	4.10339	1.85128
001-048_T0_COL_LP_5p_N1__ACGCCAGTCTGTCAAG-1	4.47926	1.59658
001-048_T0_COL_LP_5p_N1__TACGGTAGTGTGCGTC-1	4.47766	1.62649
001-048_T0_COL_LP_5p_N1__GATGCTAGTCGAATCT-1	4.13197	1.74837
001-048_T0_COL_LP_5p_N1__CTGGTCTAGGTGTGGT-1	4.63958	1.76171
001-048_T0_COL_LP_5p_N1__GGTATTGCATCCTTGC-1	4.55293	1.39195
001-048_T0_COL_LP_5p_N1__GGTGAAGAGCAGGTCA-1	4.18148	1.67092
001-048_T0_COL_LP_5p_N1__GACGCGTGTGTGACCC-1	-0.768366	3.54327
001-048_T0_COL_LP_5p_N1__CGAGCCAAGAATGTGT-1	3.861	2.56886
001-048_T0_COL_LP_5p_N1__TATTACCAGTGTTAGA-1	4.5851	1.58967
001-048_T0_COL_LP_5p_N1__GACCTGGTCCGGGTGT-1	4.01244	1.51431
001-048_T0_COL_LP_5p_N1__AAGGTTCTCGCAAGCC-1	4.38325	1.60522
001-048_T0_COL_LP_5p_N1__ACACCAACAGGTGGAT-1	4.44725	1.53287
001-048_T0_COL_LP_5p_N1__GTACGTAGTTTGACAC-1	4.79153	1.39723
001-048_T0_COL_LP_5p_N1__ATCTGCCGTATTAGCC-1	4.64578	1.38179
001-048_T0_COL_LP_5p_N1__CGGACGTCAGCTGCTG-1	4.67657	1.67237
001-048_T0_COL_LP_5p_N1__CCGTACTGTGTCAATC-1	4.19942	1.8023
001-048_T0_COL_LP_5p_N1__GTTCATTGTTATCACG-1	0.0922838	3.61393
001-048_T0_COL_LP_5p_N1__TGTCCCAGTAATCGTC-1	4.4633	2.26911
001-048_T0_COL_LP_5p_N1__TCGCGTTAGGGCTCTC-1	4.85463	1.46927
001-048_T0_COL_LP_5p_N1__AGCTCTCAGACAAAGG-1	0.111342	4.37029
001-048_T0_COL_LP_5p_N1__AGCAGCCAGGAGCGTT-1	4.85448	1.74097
001-048_T0_COL_LP_5p_N1__CTCATTACAACCGCCA-1	4.86884	1.49325
001-048_T0_COL_LP_5p_N1__CGTGTCTTCAGGCGAA-1	4.63807	1.60754
001-048_T0_COL_LP_5p_N1__TTTATGCGTCCGAAGA-1	4.78579	1.67019
001-048_T0_COL_LP_5p_N1__AGGTCCGCATAGGATA-1	4.648	1.50578
001-048_T0_COL_LP_5p_N1__CGGACGTAGTACGTAA-1	-0.880501	6.13461
001-048_T0_COL_LP_5p_N1__CACTCCAAGGCCCGTT-1	4.62486	1.7252
001-048_T0_COL_LP_5p_N1__CAGGTGCTCTGTCAAG-1	5.01147	2.13518
001-048_T0_COL_LP_5p_N1__TAGAGCTTCGGATGGA-1	4.64418	1.71036
001-048_T0_COL_LP_5p_N1__CATTCGCGTCCGTGAC-1	4.69574	1.91847
001-048_T0_COL_LP_5p_N1__TTGGAACCAGCTCGAC-1	4.77477	1.4001
001-048_T0_COL_LP_5p_N1__CACATTTGTGGTTTCA-1	4.30128	1.76406
001-048_T0_COL_LP_5p_N1__GGGATGAGTAGGCATG-1	3.91108	1.90823
001-048_T0_COL_LP_5p_N1__CAGTCCTCAAAGAATC-1	3.99356	1.71274
001-048_T0_COL_LP_5p_N1__GTCAAGTGTTCGTTGA-1	4.52988	1.60141
001-048_T0_COL_LP_5p_N1__AAGGCAGAGAGCTGGT-1	4.6926	1.67754
001-048_T0_COL_LP_5p_N1__TACGGGCTCAGCGATT-1	4.8	1.37338
001-048_T0_COL_LP_5p_N1__GTCACAACAATTCCTT-1	4.05022	1.79604
001-048_T0_COL_LP_5p_N1__ACTGAGTAGTGACTCT-1	4.64518	2.04254
001-048_T0_COL_LP_5p_N1__TGTTCCGTCACCCGAG-1	4.4784	1.61706
001-048_T0_COL_LP_5p_N1__CGTGAGCGTTAGATGA-1	4.45221	1.94678
001-048_T0_COL_LP_5p_N1__ACCGTAATCAACACGT-1	4.51141	1.64201
001-048_T0_COL_LP_5p_N1__TCTTTCCAGTCAAGGC-1	4.11687	1.67319
001-048_T0_COL_LP_5p_N1__TCCCGATTCAGTTGAC-1	4.33235	1.63959
001-048_T0_COL_LP_5p_N1__GGAATAACATGGTCAT-1	4.4674	1.59425
001-048_T0_COL_LP_5p_N1__CACAGTAGTGTGACCC-1	4.14079	1.65933
001-048_T0_COL_LP_5p_N1__CGCTTCAAGGCCGAAT-1	4.45742	1.6166
001-048_T0_COL_LP_5p_N1__TCTGGAATCTGGTATG-1	4.17676	1.54242
001-048_T0_COL_LP_5p_N1__CGAATGTTCCTTGCCA-1	3.92928	1.58604
001-048_T0_COL_LP_5p_N1__CGGACACGTCAGAAGC-1	4.83792	1.34771
001-048_T0_COL_LP_5p_N1__TGTCCCAGTGTTCTTT-1	4.66798	1.71954
001-048_T0_COL_LP_5p_N1__TCGTACCGTGTTCGAT-1	4.45074	1.64859
001-048_T0_COL_LP_5p_N1__GGAAAGCCACATCTTT-1	4.58916	1.82883
001-048_T0_COL_LP_5p_N1__TAAGAGATCATAGCAC-1	-0.291917	3.8288
001-048_T0_COL_LP_5p_N1__AGCTTGAAGGCAGGTT-1	0.0855222	3.28329
001-048_T0_COL_LP_5p_N1__GAGTCCGCAAGCTGGA-1	4.50687	1.69397
001-048_T0_COL_LP_5p_N1__CTAGCCTTCCAGAAGG-1	4.2038	1.58948
001-048_T0_COL_LP_5p_N1__GTACTCCTCGGTGTCG-1	0.310786	3.34021
001-048_T0_COL_LP_5p_N1__AAACGGGGTACTTGAC-1	4.11667	2.47238
001-048_T0_COL_LP_5p_N1__CCACGGACAAGAAGAG-1	4.07353	1.99271
001-048_T0_COL_LP_5p_N1__GCGCCAATCTGCTGTC-1	4.87354	2.01629
001-048_T0_COL_LP_5p_N1__CATATGGTCTACTTAC-1	4.64452	1.5409
001-048_T0_COL_LP_5p_N1__CAGTCCTGTCTGCAAT-1	4.45697	1.5231
001-048_T0_COL_LP_5p_N1__ATTTCTGTCGTCCGTT-1	3.84665	2.2571
001-048_T0_COL_LP_5p_N1__TACAGTGAGCTAGCCC-1	4.44373	1.56435
001-048_T0_COL_LP_5p_N1__GGCGACTGTCTACCTC-1	4.96321	1.87011
001-048_T0_COL_LP_5p_N1__CATCGAAGTCTAAAGA-1	4.82039	1.50327
001-048_T0_COL_LP_5p_N1__TTCTCAAAGTACCGGA-1	-0.429177	4.70643
001-048_T0_COL_LP_5p_N1__CGTCCATAGAGACGAA-1	4.92536	1.6818
001-048_T0_COL_LP_5p_N1__ATGAGGGTCTCAACTT-1	4.42046	1.65714
001-048_T0_COL_LP_5p_N1__GATCGTAGTACGCACC-1	4.45055	2.55279
001-048_T0_COL_LP_5p_N1__GTCACAAAGATGCCTT-1	4.51082	1.57833
001-048_T0_COL_LP_5p_N1__AGACGTTTCTCCTATA-1	4.67703	2.07277
001-048_T0_COL_LP_5p_N1__GTAACTGTCAGAGGTG-1	4.63905	1.48507
001-048_T0_COL_LP_5p_N1__TGGCGCACAATCTACG-1	4.35615	2.04708
001-048_T0_COL_LP_5p_N1__AATCGGTCACCGCTAG-1	4.76583	1.60529
001-048_T0_COL_LP_5p_N1__CTACGTCAGGAATTAC-1	4.83351	1.80872
001-048_T0_COL_LP_5p_N1__CCCTCCTCATGTCGAT-1	0.0668543	3.84665
001-048_T0_COL_LP_5p_N1__GGGACCTAGAGTAATC-1	4.95855	1.68075
001-048_T0_COL_LP_5p_N1__AGAGCGATCTACCTGC-1	4.59573	1.80279
001-048_T0_COL_LP_5p_N1__ACTTGTTTCATACGGT-1	4.41878	1.42985
001-048_T0_COL_LP_5p_N1__GCGCCAATCGTTACGA-1	4.55919	1.89912
001-048_T0_COL_LP_5p_N1__GATCTAGCACATTCGA-1	4.47322	1.53173
001-048_T0_COL_LP_5p_N1__AGCCTAACAAGAAAGG-1	4.93324	1.91219
001-048_T0_COL_LP_5p_N1__TGGTTCCGTTCAGTAC-1	4.28053	1.91662
001-048_T0_COL_LP_5p_N1__TTAGGACAGCTGATAA-1	5.03874	1.4142
001-048_T0_COL_LP_5p_N1__TTGCCGTTCCTTGCCA-1	4.66427	1.91028
001-048_T0_COL_LP_5p_N1__TTGAACGAGTTATCGC-1	4.6604	1.68487
001-048_T0_COL_LP_5p_N1__ACGCAGCAGTGTCTCA-1	4.76154	1.6168
001-048_T0_COL_LP_5p_N1__GGACAAGAGTCTCCTC-1	4.52057	1.49162
001-048_T0_COL_LP_5p_N1__TGGTTAGCATGACATC-1	4.80569	1.92466
001-048_T0_COL_LP_5p_N1__ATAGACCAGTGAACAT-1	4.27269	1.92464
001-048_T0_COL_LP_5p_N1__TTAGTTCAGGCCCGTT-1	4.93947	1.57877
001-048_T0_COL_LP_5p_N1__TTAACTCGTCTCAACA-1	3.9545	1.77561
001-048_T0_COL_LP_5p_N1__ACGGAGAAGAGGTTAT-1	3.98111	1.76161
001-048_T0_COL_LP_5p_N1__AAGGAGCGTTTAAGCC-1	5.08396	1.97683
001-048_T0_COL_LP_5p_N1__TCGTACCTCGGAGCAA-1	4.76801	1.92724
001-048_T0_COL_LP_5p_N1__CTCGAAAAGGGTCGAT-1	0.0743016	3.31217
001-048_T0_COL_LP_5p_N1__AGAGCTTGTCCTCTTG-1	4.46477	1.7253
001-048_T0_COL_LP_5p_N1__CATTCGCGTTCAGACT-1	4.95256	1.76408
001-048_T0_COL_LP_5p_N1__GTGGGTCTCTGTCCGT-1	4.55487	1.8736
001-048_T0_COL_LP_5p_N1__GTAGTCAGTCCCTACT-1	4.746	1.9229
001-048_T0_COL_LP_5p_N1__AATCCAGCATGGATGG-1	4.79774	1.52687
001-048_T0_COL_LP_5p_N1__CAGCAGCCAATGAAAC-1	4.41539	1.43975
001-048_T0_COL_LP_5p_N1__CAACTAGTCCTATGTT-1	4.20141	1.57006
001-048_T0_COL_LP_5p_N1__CAACTAGAGTGCCATT-1	4.58148	1.44232
001-048_T0_COL_LP_5p_N1__AGTGAGGCACCTCGTT-1	4.80837	1.68638
001-048_T0_COL_LP_5p_N1__TGCCAAATCAGCTCGG-1	4.48276	1.6438
001-048_T0_COL_LP_5p_N1__GCGCAGTAGGATGGAA-1	5.12066	1.70428
001-048_T0_COL_LP_5p_N1__CAGATCATCCTTGACC-1	5.01899	1.91876
001-048_T0_COL_LP_5p_N1__TAGTGGTGTCCATGAT-1	4.96412	1.61083
001-048_T0_COL_LP_5p_N1__CGGACGTGTTGACGTT-1	4.69339	2.28374
001-048_T0_COL_LP_5p_N1__AGTGGGATCTGTCTAT-1	4.79229	2.01234
001-048_T0_COL_LP_5p_N1__TTTGCGCCAGCTGGCT-1	5.15512	1.83222
001-048_T0_COL_LP_5p_N1__GGGTCTGCACCGAAAG-1	4.76023	1.61417
001-048_T0_COL_LP_5p_N1__CGGACACCACAGTCGC-1	4.79936	1.67536
001-048_T0_COL_LP_5p_N1__CTAGAGTAGTGAACGC-1	4.97082	2.2319
001-048_T0_COL_LP_5p_N1__GCGCAGTGTGTTGGGA-1	4.46242	1.62093
001-048_T0_COL_LP_5p_N1__GGGTCTGTCGGCATCG-1	4.26828	1.53298
001-048_T0_COL_LP_5p_N1__ACTTTCACACGCTTTC-1	5.31767	2.08198
001-048_T0_COL_LP_5p_N1__TAGTGGTGTTCAGGCC-1	4.45239	1.70435
001-048_T0_COL_LP_5p_N1__CATTCGCTCCTTAATC-1	4.33876	2.13594
001-048_T0_COL_LP_5p_N1__GACCAATCAGTCGTGC-1	4.90906	1.70778
001-048_T0_COL_LP_5p_N1__GAGGTGACACGTGAGA-1	4.84811	1.81431
001-048_T0_COL_LP_5p_N1__CTCGAGGAGGATTCGG-1	4.64684	1.64572
001-048_T0_COL_LP_5p_N1__GCTCCTAGTTCGGCAC-1	3.83834	1.67422
001-048_T0_COL_LP_5p_N1__AAGTCTGGTCGAACAG-1	4.18139	2.59686
001-048_T0_COL_LP_5p_N1__AACTTTCAGACCTAGG-1	4.96331	1.99118
001-048_T0_COL_LP_5p_N1__CGGTTAATCCTCCTAG-1	4.51853	1.91393
001-048_T0_COL_LP_5p_N1__ATCTGCCAGCGAGAAA-1	4.44896	2.45159
001-048_T0_COL_LP_5p_N1__GGTGAAGCACAGTCGC-1	4.67671	2.27836
001-048_T0_COL_LP_5p_N1__GAGCAGAAGTAGGCCA-1	-0.0875746	3.78883
001-048_T0_COL_LP_5p_N1__AGGTCATTCACTTCAT-1	4.00767	1.92703
001-048_T0_COL_LP_5p_N1__ACTGAACCAGTTTACG-1	4.49467	1.5147
001-048_T0_COL_LP_5p_N1__GGGAGATAGATGTGTA-1	4.64442	1.69786
001-048_T0_COL_LP_5p_N1__CCCTCCTGTACGACCC-1	4.02617	1.88554
001-048_T0_COL_LP_5p_N1__AAAGCAATCCATGAGT-1	4.41253	1.83642
001-048_T0_COL_LP_5p_N1__TAGAGCTTCAGCTGGC-1	4.37449	2.57119
001-048_T0_COL_LP_5p_N1__GGGAATGTCTAAGCCA-1	5.03237	2.30002
001-048_T0_COL_LP_5p_N1__GTACTCCCACGTCAGC-1	3.93715	2.68321
001-048_T0_COL_LP_5p_N1__GTCACAATCGATAGAA-1	5.2045	1.81018
001-048_T0_COL_LP_5p_N1__TGCGTGGAGGAGTACC-1	4.97092	2.05029
001-048_T0_COL_LP_5p_N1__GTGTGCGCATTGGCGC-1	5.01258	2.01267
001-048_T0_COL_LP_5p_N1__TACGGATTCACTTCAT-1	4.9736	2.10081
001-048_T0_COL_LP_5p_N1__ACACCGGCAGCATACT-1	4.3376	1.86777
001-048_T0_COL_LP_5p_N1__CTCGAGGCATCACGAT-1	4.43308	1.84994
001-048_T0_COL_LP_5p_N1__GACTAACGTCTAACGT-1	4.90258	1.96658
001-048_T0_COL_LP_5p_N1__AAGGTTCAGCTCCTCT-1	4.82471	2.60394
001-048_T0_COL_LP_5p_N1__CTTACCGGTATATGGA-1	4.62156	2.46559
001-048_T0_COL_LP_5p_N1__CTCGTCATCACGACTA-1	5.22242	2.46645
001-048_T0_COL_LP_5p_N1__AGGGAGTTCATCGATG-1	3.98802	1.92859
001-048_T0_COL_LP_5p_N1__TGCGTGGAGAGACTAT-1	4.9249	2.63784
001-048_T0_COL_LP_5p_N1__GGTATTGTCTACCAGA-1	4.80105	1.80473
001-048_T0_COL_LP_5p_N1__GCACATAGTCAATGTC-1	4.13206	2.02417
001-048_T0_COL_LP_5p_N1__GCTTCCAGTCGCATAT-1	5.08837	2.03376
001-048_T0_COL_LP_5p_N1__TACAGTGAGAAGGTTT-1	4.08407	1.64666
001-048_T0_COL_LP_5p_N1__ATGCGATAGACAGAGA-1	4.07291	2.01461
001-048_T0_COL_LP_5p_N1__ATGGGAGGTTGGACCC-1	4.83518	2.08908
001-048_T0_COL_LP_5p_N1__GCACATAAGGTGTTAA-1	4.30512	1.78469
001-048_T0_COL_LP_5p_N1__CACAAACTCTGTTTGT-1	4.83874	1.95614
001-048_T0_COL_LP_5p_N1__CCATTCGTCTTTAGGG-1	4.0771	1.72556
001-048_T0_COL_LP_5p_N1__CGTCTACAGGTGATTA-1	4.77048	2.00491
001-048_T0_COL_LP_5p_N1__GCTGGGTGTATATGGA-1	4.44804	1.66315
001-048_T0_COL_LP_5p_N1__CATCAGACAAGCCGCT-1	5.11025	2.29058
001-048_T0_COL_LP_5p_N1__CCACGGAAGAGTAATC-1	5.062	1.96409
001-048_T0_COL_LP_5p_N1__GAGTCCGAGAGTACAT-1	4.48969	2.67225
001-048_T0_COL_LP_5p_N1__CTTACCGCATAAAGGT-1	4.88907	2.4403
001-048_T0_COL_LP_5p_N1__TACTTACCATTGTGCA-1	3.90246	3.06568
001-048_T0_COL_LP_5p_N1__GCAAACTCAATTGCTG-1	4.81893	1.8628
001-048_T0_COL_LP_5p_N1__GAATGAACAATCTGCA-1	4.75604	3.01387
001-048_T0_COL_LP_5p_N1__GTCGGGTAGTGGGTTG-1	5.22439	2.41007
001-048_T0_COL_LP_5p_N1__TCTGGAAAGTGGGCTA-1	4.7571	1.69346
001-048_T0_COL_LP_5p_N1__AAAGATGCACAGACAG-1	4.99003	2.16762
001-048_T0_COL_LP_5p_N1__GAGTCCGGTCGATTGT-1	4.52449	1.90823
001-048_T0_COL_LP_5p_N1__AGCTCCTAGACACGAC-1	4.97098	2.51986
001-048_T0_COL_LP_5p_N1__TAAACCGGTAAATGTG-1	5.25098	2.24494
001-048_T0_COL_LP_5p_N1__TGGCCAGGTCGCGTGT-1	4.94985	2.38028
001-048_T0_COL_LP_5p_N1__GGACAAGCATGAACCT-1	4.6913	2.56076
001-048_T0_COL_LP_5p_N1__CAGAATCAGTCTCAAC-1	4.89955	2.89444
001-048_T0_COL_LP_5p_N1__TGACTTTCAAGCCATT-1	4.77939	2.59086
001-048_T0_COL_LP_5p_N1__AACTCCCGTAAACCTC-1	5.18349	2.28896
001-048_T0_COL_LP_5p_N1__TACTCATTCACCCTCA-1	4.86164	2.67352
001-048_T0_COL_LP_5p_N1__GGTGAAGGTCCTCCAT-1	4.37722	1.95674
001-048_T0_COL_LP_5p_N1__CTAACTTTCCACGCAG-1	4.09175	3.39754
001-048_T0_COL_LP_5p_N1__AAAGCAACAGATCCAT-1	5.00821	2.50267
001-048_T0_COL_LP_5p_N1__ACGGAGACATTACGAC-1	4.942	2.74506
001-048_T0_COL_LP_5p_N1__ACTTTCACAGGATCGA-1	4.84288	2.82214
001-048_T0_COL_LP_5p_N1__GCATGTAGTTCTGTTT-1	3.90498	2.27055
001-048_T0_COL_LP_5p_N1__GAAATGACAGTCGTGC-1	4.36952	1.96962
001-048_T0_COL_LP_5p_N1__CGGTTAATCAGGTTCA-1	3.93586	2.29565
001-048_T0_COL_LP_5p_N1__AGAGCTTAGGAGTAGA-1	4.3453	2.36178
001-048_T0_COL_LP_5p_N1__CCTTACGCATAAAGGT-1	4.98321	2.61784
001-048_T0_COL_LP_5p_N1__TCGCGAGTCCTCCTAG-1	4.68387	2.29157
001-048_T0_COL_LP_5p_N1__CAACCTCGTTACTGAC-1	5.14278	2.23492
001-048_T0_COL_LP_5p_N1__CTAGAGTTCTGGTATG-1	5.25511	2.71303
001-048_T0_COL_LP_5p_N1__ACTTGTTGTCGCGTGT-1	4.19981	2.21391
001-048_T0_COL_LP_5p_N1__TTTGGTTAGCGATAGC-1	4.11051	3.30443
001-048_T0_COL_LP_5p_N1__TGCGTGGGTCCCTACT-1	4.61223	3.02932
001-048_T0_COL_LP_5p_N1__TTCGGTCAGTACGTTC-1	4.64439	2.96689
001-048_T0_COL_LP_5p_N1__CAGCATAGTGTAAGTA-1	4.9925	2.58669
001-048_T0_COL_LP_5p_N1__CGAATGTAGATGTAAC-1	4.65381	2.6914
001-048_T0_COL_LP_5p_N1__CGACTTCCAAGCCTAT-1	4.34664	2.53311
001-048_T0_COL_LP_5p_N1__TGGTTAGAGTACGATA-1	5.25413	2.654
001-048_T0_COL_LP_5p_N1__GACACGCAGTGCAAGC-1	4.52172	2.20741
001-048_T0_COL_LP_5p_N1__TGGGCGTTCCTAGAAC-1	4.56503	3.18205
001-048_T0_COL_LP_5p_N1__CTGATAGTCCTCAATT-1	4.61446	2.74903
001-048_T0_COL_LP_5p_N1__CTAAGACCATCCCATC-1	4.68286	3.00935
001-048_T0_COL_LP_5p_N1__TAAGCGTGTAGGGACT-1	4.78489	2.32398
001-048_T0_COL_LP_5p_N1__CGCGGTAGTTTGTGTG-1	4.77637	2.5582
001-048_T0_COL_LP_5p_N1__TTAACTCCACCAGTTA-1	4.67266	2.28809
001-048_T0_COL_LP_5p_N1__CGGACTGTCTGCTGTC-1	4.77117	2.86076
001-048_T0_COL_LP_5p_N1__TAGACCAGTGTTCTTT-1	4.19741	2.31812
001-048_T0_COL_LP_5p_N1__CAGCTAAAGTAGATGT-1	4.9368	2.58176
001-048_T0_COL_LP_5p_N1__GTAGGCCTCAGCTTAG-1	5.08512	2.82962
001-048_T0_COL_LP_5p_N1__CGTCCATTCAGGCCCA-1	4.35076	3.02028
001-048_T0_COL_LP_5p_N1__TCACAAGTCCACGTGG-1	4.84894	2.80786
001-048_T0_COL_LP_5p_N1__TCGGTAATCTCGTTTA-1	4.07753	3.19539
001-048_T0_COL_LP_5p_N1__CATTATCGTCAACATC-1	4.69475	3.13169
001-048_T0_COL_LP_5p_N1__ACGCCGACAGGTGGAT-1	4.81977	3.02861
001-048_T0_COL_LP_5p_N1__GAGCAGAGTCACCCAG-1	4.70759	3.10889
001-048_T0_COL_LP_5p_N1__AGGGTGAAGGTGCAAC-1	4.66356	2.55708
001-048_T0_COL_LP_5p_N1__AGAGCTTCATCCGGGT-1	4.95821	2.5901
001-048_T0_COL_LP_5p_N1__GTCACAAAGTGCAAGC-1	4.20002	3.58896
001-048_T0_COL_LP_5p_N1__CGTCACTTCATGTCCC-1	4.63712	3.20687
001-048_T0_COL_LP_5p_N1__ATGTGTGGTCATACTG-1	4.22324	2.11603
001-048_T0_COL_LP_5p_N1__TCTTTCCAGCACAGGT-1	4.25578	3.79298
001-048_T0_COL_LP_5p_N1__CTGCGGATCGCATGGC-1	4.95455	2.74085
001-048_T0_COL_LP_5p_N1__GCAGCCAAGGGATCTG-1	4.28506	3.5167
001-048_T0_COL_LP_5p_N1__CCAATCCTCTATCCTA-1	4.61821	3.15424
001-048_T0_COL_LP_5p_N1__GCTCTGTCAACAACCT-1	4.47457	3.15662
001-048_T0_COL_LP_5p_N1__ACGAGCCAGCGATATA-1	4.50506	3.20747
001-048_T0_COL_LP_5p_N1__GACGGCTTCACCTTAT-1	4.41559	3.10784
001-048_T0_COL_LP_5p_N1__CGTCACTCACCATGTA-1	4.23328	3.1064
001-048_T0_COL_LP_5p_N1__CACAGGCTCCACTCCA-1	3.84423	2.87458
001-048_T0_COL_LP_5p_N1__ATCACGAGTGATAAGT-1	4.11473	2.30313
001-048_T0_COL_LP_5p_N1__ACTGTCCAGTCACGCC-1	4.52816	3.23856
001-048_T0_COL_LP_5p_N1__TTGCGTCCACGCTTTC-1	3.95786	2.38015
001-048_T0_COL_LP_5p_N1__AGAGTGGCACGGATAG-1	5.01432	2.88133
001-048_T0_COL_LP_5p_N1__ACATACGCAGACGCAA-1	4.46101	3.13429
001-048_T0_COL_LP_5p_N1__TGACAACCACCACGTG-1	4.72678	2.82856
001-048_T0_COL_LP_5p_N1__TGGCTGGTCCGCAGTG-1	4.58524	2.75238
001-048_T0_COL_LP_5p_N1__AGCATACGTATCGCAT-1	4.35867	3.35811
001-048_T0_COL_LP_5p_N1__GGCGACTTCTTCGGTC-1	4.4656	3.13057
001-048_T0_COL_LP_5p_N1__CCTTCGACATGGTCTA-1	4.18205	2.36652
001-048_T0_COL_LP_5p_N1__GCATACACACCAGGTC-1	4.28427	2.43196
001-048_T0_COL_LP_5p_N1__TAAGCGTCATACTACG-1	4.3023	3.63971
001-048_T0_COL_LP_5p_N1__GCAGTTACAGATGGCA-1	4.27576	2.75027
001-048_T0_COL_LP_5p_N1__AGGGAGTGTGTGCCTG-1	4.30565	3.10053
001-048_T0_COL_LP_5p_N1__GGATTACAGCACGCCT-1	4.30984	2.7838
001-048_T0_COL_LP_5p_N1__CAAGATCAGCTAACAA-1	4.11325	3.52918
001-051_T0_COL_LP_5p_N1__ACTGCTCAGCTGAACG-1	0.57363	4.155
001-051_T0_COL_LP_5p_N1__ATTTCTGCAATGGACG-1	-0.0869526	3.97776
001-051_T0_COL_LP_5p_N1__AACTCCCAGCTAACTC-1	0.565369	4.09175
001-051_T0_COL_LP_5p_N1__TACCTTAAGCAATATG-1	-0.0514214	4.31777
001-051_T0_COL_LP_5p_N1__GGGAATGGTACCAGTT-1	-0.34992	4.24105
001-051_T0_COL_LP_5p_N1__AATCCAGCATAGGATA-1	-0.0712818	4.39935
001-051_T0_COL_LP_5p_N1__GACCAATCAATGGATA-1	-0.120699	4.57364
001-051_T0_COL_LP_5p_N1__CTGAAACAGCTAGTGG-1	-0.258105	4.7169
001-051_T0_COL_LP_5p_N1__CCGTACTAGGCGACAT-1	0.235337	3.83208
001-051_T0_COL_LP_5p_N1__TAGACCACAAGCTGAG-1	-0.214065	4.77613
001-051_T0_COL_LP_5p_N1__AAAGTAGAGTACACCT-1	-0.0555734	4.41327
001-051_T0_COL_LP_5p_N1__ACTTTCAAGATTACCC-1	-0.280286	4.27211
001-051_T0_COL_LP_5p_N1__GCTGCTTGTCCGTTAA-1	-0.204522	4.87751
001-051_T0_COL_LP_5p_N1__ACGGAGAGTAGAAAGG-1	-0.193969	4.38005
001-051_T0_COL_LP_5p_N1__GTCGTAAGTCGCGAAA-1	-0.0708011	6.43298
001-051_T0_COL_LP_5p_N1__GTAGTCAAGTAGGCCA-1	-0.219515	4.67658
001-051_T0_COL_LP_5p_N1__TGCTACCTCTGGTGTA-1	-0.14522	4.26675
001-051_T0_COL_LP_5p_N1__GCGCAACCAGTAGAGC-1	-0.187424	4.23796
001-051_T0_COL_LP_5p_N1__TCGTAGAGTTAGTGGG-1	-0.00090434	4.44264
001-051_T0_COL_LP_5p_N1__GCGAGAAAGCGATTCT-1	-0.169116	4.62162
001-051_T0_COL_LP_5p_N1__CCATGTCCATCCGTGG-1	-0.495745	4.3402
001-051_T0_COL_LP_5p_N1__GATCGCGCATATACCG-1	0.437112	3.94214
001-051_T0_COL_LP_5p_N1__CAAGATCAGGGAAACA-1	-0.334918	4.50943
001-051_T0_COL_LP_5p_N1__GGAACTTAGGCGCTCT-1	0.0186746	4.78294
001-051_T0_COL_LP_5p_N1__GGGAATGGTCGACTAT-1	-0.111696	4.25954
001-051_T0_COL_LP_5p_N1__GGGCACTGTCTAAACC-1	-0.309635	3.92031
001-051_T0_COL_LP_5p_N1__ACGGGTCAGCGTTTAC-1	-0.131177	4.36647
001-051_T0_COL_LP_5p_N1__CTCGTACAGCAACGGT-1	-0.0983569	4.08762
001-051_T0_COL_LP_5p_N1__ACACTGAGTTCCAACA-1	0.48892	4.1208
001-051_T0_COL_LP_5p_N1__CTGTTTAAGCCGATTT-1	-0.0728213	4.5506
001-051_T0_COL_LP_5p_N1__TGCTGCTAGTAGGCCA-1	-0.171445	4.56092
001-051_T0_COL_LP_5p_N1__TGTGTTTAGTAACCCT-1	-0.243258	4.54205
001-051_T0_COL_LP_5p_N1__TAAGTGCGTCAGAGGT-1	0.0300174	6.74394
001-051_T0_COL_LP_5p_N1__TACGGATTCCAGATCA-1	-0.230951	3.85407
001-051_T0_COL_LP_5p_N1__CTTCTCTCACGCTTTC-1	-0.33514	4.34817
001-051_T0_COL_LP_5p_N1__ATCATGGAGCGATGAC-1	-0.339656	4.18832
001-051_T0_COL_LP_5p_N1__CATATGGGTTCCCGAG-1	-0.102136	4.23969
001-051_T0_COL_LP_5p_N1__GGATTACCATCCCACT-1	-0.126963	4.56623
001-051_T0_COL_LP_5p_N1__ACATACGAGATGTGTA-1	-0.154082	4.84653
001-051_T0_COL_LP_5p_N1__CTGTTTATCCGCAAGC-1	-0.290087	4.38523
001-051_T0_COL_LP_5p_N1__CCTACCATCTATCGCC-1	0.0922028	4.59046
001-051_T0_COL_LP_5p_N1__CTTACCGAGAAACCGC-1	-0.199371	4.56071
001-051_T0_COL_LP_5p_N1__GGAACTTAGGTAGCTG-1	-0.110151	4.45013
001-051_T0_COL_LP_5p_N1__AGTGTCATCGTAGATC-1	-0.00970145	4.16594
001-051_T0_COL_LP_5p_N1__GAACATCCAGGTCGTC-1	-0.164502	4.52803
001-051_T0_COL_LP_5p_N1__GTGCATACAATTCCTT-1	-0.431924	4.20641
001-051_T0_COL_LP_5p_N1__GCAATCATCTAACCGA-1	-0.000595468	5.08315
001-051_T0_COL_LP_5p_N1__TGTCCCACATTAACCG-1	0.159039	4.36366
001-051_T0_COL_LP_5p_N1__ATTACTCTCCCGGATG-1	-0.228699	4.68696
001-051_T0_COL_LP_5p_N1__CTGCTGTCATCACAAC-1	0.302081	5.07522
001-051_T0_COL_LP_5p_N1__TAAGCGTAGACTGTAA-1	0.424144	4.04131
001-051_T0_COL_LP_5p_N1__CACCACTCACTTACGA-1	-0.0241134	4.53331
001-051_T0_COL_LP_5p_N1__GCTCTGTGTAGGCATG-1	-0.199721	4.08123
001-051_T0_COL_LP_5p_N1__CGCTGGATCTATGTGG-1	-0.109848	4.29544
001-051_T0_COL_LP_5p_N1__TCAGCTCGTGGAAAGA-1	-0.441357	4.32361
001-051_T0_COL_LP_5p_N1__AGGGATGGTCTCAACA-1	-0.161353	4.17054
001-051_T0_COL_LP_5p_N1__GACTACACATGTTGAC-1	0.296694	4.0329
001-051_T0_COL_LP_5p_N1__GCGACCAAGTACGATA-1	-0.199914	4.0565
001-051_T0_COL_LP_5p_N1__GCATACATCAGAAATG-1	-0.0161468	4.13979
001-051_T0_COL_LP_5p_N1__AGTGGGACAATGGAAT-1	-0.256202	5.29115
001-051_T0_COL_LP_5p_N1__GACCTGGAGAACTCGG-1	0.190014	4.30595
001-051_T0_COL_LP_5p_N1__GAAATGAGTCTGCCAG-1	0.349901	5.17705
001-051_T0_COL_LP_5p_N1__TGACTAGGTATTCGTG-1	-0.327018	4.36978
001-051_T0_COL_LP_5p_N1__CAGCAGCCAATCTGCA-1	-0.113377	4.36987
001-051_T0_COL_LP_5p_N1__TTTCCTCTCCTCAACC-1	-0.379942	5.13911
001-051_T0_COL_LP_5p_N1__ACTTACTGTATATCCG-1	-0.281805	4.00977
001-051_T0_COL_LP_5p_N1__CTCTAATCACACCGCA-1	-0.176932	6.39058
001-051_T0_COL_LP_5p_N1__CTGGTCTAGAATAGGG-1	-0.431492	5.72708
001-051_T0_COL_LP_5p_N1__TACGGATAGATTACCC-1	-0.100455	6.63784
001-051_T0_COL_LP_5p_N1__TTAGGACAGGATGGAA-1	-0.166159	4.08547
001-051_T0_COL_LP_5p_N1__ACGGAGACATCCTAGA-1	-0.114613	4.51012
001-051_T0_COL_LP_5p_N1__CTTAACTAGTTTCCTT-1	0.435078	6.0047
001-051_T0_COL_LP_5p_N1__ACATACGAGCAACGGT-1	-0.225408	5.5468
001-051_T0_COL_LP_5p_N1__CTCGTCACAGTAAGCG-1	-0.3555	4.21821
001-051_T0_COL_LP_5p_N1__TTCTTAGAGTGTGAAT-1	0.093253	4.70721
001-051_T0_COL_LP_5p_N1__AGCATACTCTGCAAGT-1	-0.24968	4.25456
001-051_T0_COL_LP_5p_N1__CCTTTCTAGTGCGATG-1	-0.323514	5.34923
001-051_T0_COL_LP_5p_N1__TAGAGCTGTATTAGCC-1	-0.326584	4.30609
001-051_T0_COL_LP_5p_N1__TGAGCATGTCCGCTGA-1	-0.454559	6.57055
001-051_T0_COL_LP_5p_N1__AAGGCAGCAAGACGTG-1	-0.444809	4.42162
001-051_T0_COL_LP_5p_N1__AACACGTGTGCCTGGT-1	-0.172522	3.78573
001-051_T0_COL_LP_5p_N1__AACTGGTTCAGTTGAC-1	0.0672709	4.85443
001-051_T0_COL_LP_5p_N1__ATTTCTGCAAAGCAAT-1	0.0538605	5.15741
001-051_T0_COL_LP_5p_N1__AGCTTGAAGCAAATCA-1	-0.295952	4.55119
001-051_T0_COL_LP_5p_N1__ATCTACTTCTTCGAGA-1	-0.014271	4.54916
001-051_T0_COL_LP_5p_N1__AACTCCCCATCCCACT-1	-0.26192	4.6241
001-051_T0_COL_LP_5p_N1__TAGTTGGCATCCTTGC-1	-0.266038	4.4431
001-051_T0_COL_LP_5p_N1__TGAGAGGCATCTCGCT-1	-0.418051	4.13894
001-051_T0_COL_LP_5p_N1__CGAGCACAGGAGTACC-1	-0.264792	4.2803
001-051_T0_COL_LP_5p_N1__CGGGTCATCTTCCTTC-1	-0.235542	4.63742
001-051_T0_COL_LP_5p_N1__TACACGACATGTTCCC-1	-0.217363	4.45155
001-051_T0_COL_LP_5p_N1__AGGGAGTAGATGCGAC-1	-0.04606	4.75057
001-051_T0_COL_LP_5p_N1__AACGTTGGTTCTGGTA-1	-0.410791	4.24843
001-051_T0_COL_LP_5p_N1__GATGCTAGTCGACTGC-1	-0.0866487	5.24702
001-051_T0_COL_LP_5p_N1__ACACCAAAGATGTGGC-1	-0.0951268	4.44783
001-051_T0_COL_LP_5p_N1__GATGCTAAGGGTGTGT-1	-0.476558	4.20115
001-051_T0_COL_LP_5p_N1__AGCTCTCGTCCAGTGC-1	-0.0207636	4.54899
001-051_T0_COL_LP_5p_N1__TAAACCGCACATGGGA-1	-0.366862	4.19158
001-051_T0_COL_LP_5p_N1__CAGTAACAGTTGTAGA-1	0.00696772	4.99165
001-051_T0_COL_LP_5p_N1__TCTCATACACAACGCC-1	-0.484254	4.2865
001-051_T0_COL_LP_5p_N1__CGTCAGGCAGCGAACA-1	-0.226101	4.10116
001-051_T0_COL_LP_5p_N1__AACGTTGCACTCAGGC-1	-0.474528	6.43675
001-051_T0_COL_LP_5p_N1__GCATACAAGTGGGTTG-1	-0.131268	4.55228
001-051_T0_COL_LP_5p_N1__GTACTTTAGGACAGAA-1	-0.144117	4.23982
001-051_T0_COL_LP_5p_N1__AGTTGGTAGCACCGTC-1	0.656171	3.94721
001-051_T0_COL_LP_5p_N1__TCAATCTGTGACGGTA-1	-0.156599	4.29442
001-051_T0_COL_LP_5p_N1__GACTAACTCCTCTAGC-1	-0.334018	4.64845
001-051_T0_COL_LP_5p_N1__CAACTAGCAAAGCGGT-1	-0.070154	4.42253
001-051_T0_COL_LP_5p_N1__GTTCTCGAGTGGCACA-1	0.16463	4.25594
001-051_T0_COL_LP_5p_N1__TGAGCATCAAGAAAGG-1	0.0430252	6.60971
001-051_T0_COL_LP_5p_N1__TCGCGTTTCGATGAGG-1	-0.0351141	4.7849
001-051_T0_COL_LP_5p_N1__CGGCTAGTCGCGTAGC-1	-0.366245	4.51357
001-051_T0_COL_LP_5p_N1__CGGCTAGCATGTCTCC-1	-0.477259	4.39046
001-051_T0_COL_LP_5p_N1__GCGCGATGTATAGGGC-1	-0.0697238	4.39534
001-051_T0_COL_LP_5p_N1__GCTGGGTGTAGTAGTA-1	-0.231394	4.27717
001-051_T0_COL_LP_5p_N1__GTTTCTAGTAGCGTAG-1	0.661993	4.20785
001-051_T0_COL_LP_5p_N1__ACAGCCGAGACGACGT-1	-0.434398	4.18729
001-051_T0_COL_LP_5p_N1__ACTTTCACAAACCTAC-1	-0.218396	4.64227
001-051_T0_COL_LP_5p_N1__GCTGGGTAGGGCTTGA-1	-0.183537	5.00494
001-051_T0_COL_LP_5p_N1__CTACATTAGGGTCTCC-1	-0.134269	4.24476
001-051_T0_COL_LP_5p_N1__GACACGCGTCCGACGT-1	-0.178725	4.27918
001-051_T0_COL_LP_5p_N1__TGCCCTAAGTATCTCG-1	-0.3967	4.14692
001-051_T0_COL_LP_5p_N1__GAGTCCGGTGTGACGA-1	-0.218681	4.36796
001-051_T0_COL_LP_5p_N1__TGTCCCAAGAGGTAGA-1	-0.0547383	4.79823
001-051_T0_COL_LP_5p_N1__AACCGCGAGATGTGGC-1	-0.375934	4.59243
001-051_T0_COL_LP_5p_N1__AACCATGAGGTGTTAA-1	-0.080319	4.36031
001-051_T0_COL_LP_5p_N1__ATTCTACCAGATGGGT-1	-0.20779	4.84148
001-051_T0_COL_LP_5p_N1__GCAGTTACAAGACGTG-1	0.0502484	4.33675
001-051_T0_COL_LP_5p_N1__CCACGGATCCGTCAAA-1	-0.159801	4.93423
001-051_T0_COL_LP_5p_N1__AACGTTGAGATGTAAC-1	-0.0618614	5.09519
001-051_T0_COL_LP_5p_N1__CCCAATCCAGTCAGAG-1	-0.234498	4.17853
001-051_T0_COL_LP_5p_N1__TCAACGATCAAGCCTA-1	0.316656	4.13862
001-051_T0_COL_LP_5p_N1__TCTATTGTCCATTCTA-1	-0.536082	6.7252
001-051_T0_COL_LP_5p_N1__CGACCTTTCAGTTCGA-1	-0.138709	4.24557
001-051_T0_COL_LP_5p_N1__ACATCAGAGACTGTAA-1	-0.196028	5.24044
001-051_T0_COL_LP_5p_N1__GGAATAAAGCCCAGCT-1	-0.0437702	4.94064
001-051_T0_COL_LP_5p_N1__GTTCGGGCAACTTGAC-1	-0.126002	4.82019
001-051_T0_COL_LP_5p_N1__ACTGAACAGTTCCACA-1	0.0202499	5.05211
001-051_T0_COL_LP_5p_N1__CGCGGTATCCGTTGCT-1	-0.234579	4.69078
001-051_T0_COL_LP_5p_N1__CAGGTGCTCTGCAAGT-1	-0.122591	4.18521
001-051_T0_COL_LP_5p_N1__GTATCTTGTCCGCTGA-1	-0.292873	4.1993
001-051_T0_COL_LP_5p_N1__TGACGGCAGTGAACAT-1	0.114799	4.1514
001-051_T0_COL_LP_5p_N1__AGTTGGTGTCCTCCAT-1	-0.106929	4.42841
001-051_T0_COL_LP_5p_N1__CTGGTCTTCACTTATC-1	-0.116824	4.86297
001-051_T0_COL_LP_5p_N1__GACACGCAGATCCTGT-1	-0.554948	4.54095
001-051_T0_COL_LP_5p_N1__AGTGAGGGTAGTGAAT-1	-0.175405	4.74806
001-051_T0_COL_LP_5p_N1__ATCTACTCATTGGTAC-1	-0.0250666	4.36129
001-051_T0_COL_LP_5p_N1__ACTGAACGTACACCGC-1	0.14617	4.82951
001-051_T0_COL_LP_5p_N1__CGAACATTCAACCAAC-1	0.0933889	6.72373
001-051_T0_COL_LP_5p_N1__CATATTCGTCCGTTAA-1	-0.16269	4.60475
001-051_T0_COL_LP_5p_N1__GACTACAGTGACGGTA-1	-0.384993	4.80722
001-051_T0_COL_LP_5p_N1__TCAACGATCGTAGGTT-1	0.020121	4.99243
001-051_T0_COL_LP_5p_N1__CTCTGGTCATATGGTC-1	-0.469375	6.53295
001-051_T0_COL_LP_5p_N1__GTGTTAGTCCTAAGTG-1	-0.157543	4.6491
001-051_T0_COL_LP_5p_N1__GTACGTAAGGGTTCCC-1	-0.469607	4.66845
001-051_T0_COL_LP_5p_N1__AGCTCCTGTCTTTCAT-1	0.0384579	4.37876
001-051_T0_COL_LP_5p_N1__TGCTGCTAGTTTAGGA-1	0.099706	4.76709
001-051_T0_COL_LP_5p_N1__TTCTTAGCAGGTCGTC-1	-0.211728	4.44242
001-051_T0_COL_LP_5p_N1__TACGGGCAGTTGTAGA-1	-0.366211	4.0202
001-051_T0_COL_LP_5p_N1__ACTGCTCTCACCTTAT-1	-0.356266	4.51354
001-051_T0_COL_LP_5p_N1__TTATGCTAGCTACCTA-1	-0.0700211	4.92733
001-051_T0_COL_LP_5p_N1__TACGGTAAGATGTGTA-1	-0.401769	6.49161
001-051_T0_COL_LP_5p_N1__CGCCAAGGTGCAGTAG-1	-0.00386801	4.99106
001-051_T0_COL_LP_5p_N1__CTACACCGTGTTTGGT-1	-0.139843	4.40012
001-051_T0_COL_LP_5p_N1__TGTGGTATCAACTCTT-1	0.12162	5.02568
001-051_T0_COL_LP_5p_N1__GTCACGGCAGTCAGAG-1	-0.460792	4.19562
001-051_T0_COL_LP_5p_N1__AGGTCATTCAGTGCAT-1	-0.0694677	4.32724
001-051_T0_COL_LP_5p_N1__TTCTTAGAGTACGTTC-1	0.0242627	4.16932
001-051_T0_COL_LP_5p_N1__TTCTCCTTCAGCTCGG-1	0.187685	4.12769
001-051_T0_COL_LP_5p_N1__CTCGAGGAGCCTATGT-1	0.0126648	4.32875
001-051_T0_COL_LP_5p_N1__CCAATCCCAGCGTTCG-1	-0.0241645	4.11574
001-051_T0_COL_LP_5p_N1__ACGCCAGTCTAGCACA-1	-0.284575	4.37689
001-051_T0_COL_LP_5p_N1__GAAACTCAGATCCTGT-1	-0.242198	4.45753
001-051_T0_COL_LP_5p_N1__TCTGGAATCAACCAAC-1	0.133854	4.71828
001-051_T0_COL_LP_5p_N1__TTGACTTTCCGGCACA-1	-0.362257	4.15135
001-051_T0_COL_LP_5p_N1__TCGGTAACACTCTGTC-1	-0.143963	4.7439
001-051_T0_COL_LP_5p_N1__ATCACGACATGCAATC-1	-0.0551279	3.74625
001-051_T0_COL_LP_5p_N1__CACACTCGTCGAGATG-1	-0.0210426	4.73196
001-051_T0_COL_LP_5p_N1__GATCTAGTCAAACGGG-1	-0.314862	5.4368
001-051_T0_COL_LP_5p_N1__TACGGGCAGAAGGTTT-1	-0.253518	4.89468
001-051_T0_COL_LP_5p_N1__GTTACAGGTGTCCTCT-1	0.0457177	4.40289
001-051_T0_COL_LP_5p_N1__ACACTGATCCGATATG-1	-0.0897178	4.89045
001-051_T0_COL_LP_5p_N1__ACTGCTCCATCCCATC-1	-0.19365	4.06403
001-051_T0_COL_LP_5p_N1__TCTTCGGCATGGTCAT-1	-0.308744	4.16503
001-051_T0_COL_LP_5p_N1__CGCTGGATCTGAGTGT-1	-0.0355996	4.65427
001-051_T0_COL_LP_5p_N1__GCGCAACAGAAGAAGC-1	-0.141735	4.94557
001-051_T0_COL_LP_5p_N1__GTAACTGGTTGGTAAA-1	-0.393985	5.4387
001-051_T0_COL_LP_5p_N1__GAACCTAGTTCTGAAC-1	-0.419299	4.76323
001-051_T0_COL_LP_5p_N1__ATCATCTTCGCAAACT-1	-0.384053	4.06786
001-051_T0_COL_LP_5p_N1__TCTTCGGTCGCCTGTT-1	-0.143987	4.95234
001-051_T0_COL_LP_5p_N1__GGGACCTGTAAGTAGT-1	0.014987	4.59009
001-051_T0_COL_LP_5p_N1__AGGCCGTCACATGGGA-1	-0.0278642	4.807
001-051_T0_COL_LP_5p_N1__CACAGGCAGTGTTTGC-1	-0.341994	4.53048
001-051_T0_COL_LP_5p_N1__TAAGTGCCACAAGTAA-1	-0.207299	4.74735
001-051_T0_COL_LP_5p_N1__ACGCCGATCGACGGAA-1	-0.384308	3.88276
001-051_T0_COL_LP_5p_N1__GACCTGGAGTACGCGA-1	-0.183087	4.49905
001-051_T0_COL_LP_5p_N1__AAAGATGCAGCCAGAA-1	-0.44522	5.50194
001-051_T0_COL_LP_5p_N1__ACGGGCTGTTCGAATC-1	-0.0844116	4.46799
001-051_T0_COL_LP_5p_N1__AACTTTCGTAAATACG-1	0.0649137	4.72816
001-051_T0_COL_LP_5p_N1__GTGCTTCTCTTGCAAG-1	-0.218603	4.19863
001-051_T0_COL_LP_5p_N1__TTATGCTAGTTGAGAT-1	-0.303501	4.81873
001-051_T0_COL_LP_5p_N1__GGTATTGAGAGTAATC-1	-0.328433	4.17631
001-051_T0_COL_LP_5p_N1__TGACAACTCAACACTG-1	0.280329	4.5334
001-051_T0_COL_LP_5p_N1__CTCTGGTCAGTCTTCC-1	-0.079289	4.60948
001-051_T0_COL_LP_5p_N1__CCTATTACACCTCGTT-1	0.062932	4.76317
001-051_T0_COL_LP_5p_N1__CAAGGCCTCACGCGGT-1	-0.0372891	4.21516
001-051_T0_COL_LP_5p_N1__ATTGGTGGTACCAGTT-1	-0.0913509	4.7351
001-051_T0_COL_LP_5p_N1__CTCTACGGTGCAGGTA-1	-0.319895	4.84552
001-051_T0_COL_LP_5p_N1__TACGGATAGGCATGGT-1	0.0704966	4.59965
001-051_T0_COL_LP_5p_N1__TGCCAAACATGGGACA-1	-0.21652	4.6109
001-051_T0_COL_LP_5p_N1__CCACCTACAGCCACCA-1	-0.168623	4.92955
001-051_T0_COL_LP_5p_N1__CTGGTCTCATGGTCAT-1	-0.0364946	4.04295
001-051_T0_COL_LP_5p_N1__ATTATCCGTGCCTGTG-1	-0.0305413	4.95351
001-051_T0_COL_LP_5p_N1__AAGTCTGCACAGTCGC-1	-0.241802	5.29937
001-051_T0_COL_LP_5p_N1__CAGAATCAGCCGATTT-1	-0.532683	4.13797
001-051_T0_COL_LP_5p_N1__GATTCAGCACAGGTTT-1	0.16125	4.25725
001-051_T0_COL_LP_5p_N1__CAGTCCTGTGTTTGTG-1	-0.25504	4.0763
001-051_T0_COL_LP_5p_N1__CCTTCCCCATGCCTAA-1	-0.351099	4.50832
001-051_T0_COL_LP_5p_N1__GCGCCAACATCCAACA-1	-0.0347283	4.67033
001-051_T0_COL_LP_5p_N1__CACCTTGAGGCAGGTT-1	-0.319801	5.19796
001-051_T0_COL_LP_5p_N1__CGATCGGTCAGAGGTG-1	-0.0401478	5.23781
001-051_T0_COL_LP_5p_N1__GAGCAGATCTACTTAC-1	-0.0308986	5.54058
001-051_T0_COL_LP_5p_N1__CCCAGTTCAGGCTGAA-1	-0.00924334	4.19007
001-051_T0_COL_LP_5p_N1__TCTTTCCTCGCGCCAA-1	0.00634867	4.84803
001-051_T0_COL_LP_5p_N1__CTACCCATCCAGGGCT-1	-0.376928	4.4925
001-051_T0_COL_LP_5p_N1__TGGTTAGAGCGCTTAT-1	-0.509315	6.48448
001-051_T0_COL_LP_5p_N1__CGTAGCGAGGTGATAT-1	-0.255843	4.81306
001-051_T0_COL_LP_5p_N1__TGGCTGGCAATCTGCA-1	-0.0882902	4.92885
001-051_T0_COL_LP_5p_N1__CGGACACTCCTACAGA-1	-0.469601	4.65793
001-051_T0_COL_LP_5p_N1__GACCAATAGCTGTTCA-1	-0.508026	6.71183
001-051_T0_COL_LP_5p_N1__ACTGTCCGTAAGGGAA-1	0.100652	5.07763
001-051_T0_COL_LP_5p_N1__CATGACACAGTATAAG-1	-0.0846441	4.55534
001-051_T0_COL_LP_5p_N1__CAGGTGCAGAGACGAA-1	0.133673	4.70841
001-051_T0_COL_LP_5p_N1__AACTCAGAGCGGATCA-1	-0.262651	4.47891
001-051_T0_COL_LP_5p_N1__GGAGCAAAGCTAAGAT-1	-0.148743	4.56809
001-051_T0_COL_LP_5p_N1__TTGAACGCAATCTACG-1	-0.110502	4.66487
001-051_T0_COL_LP_5p_N1__CCACTACTCGCCAGCA-1	-0.213388	5.56348
001-051_T0_COL_LP_5p_N1__GACGGCTGTATGCTTG-1	-0.150447	5.20363
001-051_T0_COL_LP_5p_N1__TGAAAGAAGGCCCTCA-1	0.0460489	4.89663
001-051_T0_COL_LP_5p_N1__TGTGGTATCGCCTGTT-1	0.0395464	5.13322
001-051_T0_COL_LP_5p_N1__CTAAGACAGGAATGGA-1	-0.298573	5.36518
001-051_T0_COL_LP_5p_N1__GTACTTTTCGTAGGTT-1	-0.0674692	5.08168
001-051_T0_COL_LP_5p_N1__ATAAGAGAGTTGCAGG-1	-0.367506	6.51391
001-051_T0_COL_LP_5p_N1__TATCAGGGTAATTGGA-1	-0.414476	4.12994
001-051_T0_COL_LP_5p_N1__ATTCTACCAGCTATTG-1	-0.031198	5.14952
001-051_T0_COL_LP_5p_N1__CATATTCAGTGCTGCC-1	-0.398216	4.56005
001-051_T0_COL_LP_5p_N1__TACTTACTCTAACTCT-1	-0.46171	5.30215
001-051_T0_COL_LP_5p_N1__GAATAAGGTACTTCTT-1	-0.0221908	4.7378
001-051_T0_COL_LP_5p_N1__TCAGGTAAGGCCGAAT-1	-0.0764149	5.55202
001-051_T0_COL_LP_5p_N1__AGATCTGCACTGTCGG-1	-0.171257	4.17819
001-051_T0_COL_LP_5p_N1__GCGCCAACATGTCTCC-1	0.124367	4.64276
001-051_T0_COL_LP_5p_N1__GAGCAGAGTCAGCTAT-1	-0.155403	4.32508
001-051_T0_COL_LP_5p_N1__CCTACCACAAGTACCT-1	-0.0485354	4.92349
001-051_T0_COL_LP_5p_N1__GCCAAATGTGGTCCGT-1	-0.252724	4.37707
001-051_T0_COL_LP_5p_N1__AAAGCAAGTAGTACCT-1	-0.0960189	4.50908
001-051_T0_COL_LP_5p_N1__GGGATGAGTCATCCCT-1	0.0463431	5.01526
001-051_T0_COL_LP_5p_N1__TTTACTGCATGACGGA-1	0.0267805	4.73252
001-051_T0_COL_LP_5p_N1__TCCCGATCATATACGC-1	-0.474668	4.56931
001-051_T0_COL_LP_5p_N1__CCAGCGAGTCTCGTTC-1	-0.259314	5.01608
001-051_T0_COL_LP_5p_N1__AATCGGTTCCGAGCCA-1	-0.108281	5.1118
001-051_T0_COL_LP_5p_N1__TCGAGGCGTCCGAAGA-1	-0.275077	4.67942
001-051_T0_COL_LP_5p_N1__TATCAGGAGATAGTCA-1	-0.108414	4.69895
001-051_T0_COL_LP_5p_N1__CAGCTGGGTAGGGACT-1	-0.1591	4.65629
001-051_T0_COL_LP_5p_N1__TCAGATGGTCGAAAGC-1	-0.389825	5.4537
001-051_T0_COL_LP_5p_N1__CCGTGGACACAGTCGC-1	0.127727	4.93134
001-051_T0_COL_LP_5p_N1__GTTCATTTCACGGTTA-1	-0.368777	5.68086
001-051_T0_COL_LP_5p_N1__GTGGGTCGTACCATCA-1	-0.305235	4.20151
001-051_T0_COL_LP_5p_N1__GTTAAGCAGAGCAATT-1	-0.0924839	4.77412
001-051_T0_COL_LP_5p_N1__CAACTAGCAGGGAGAG-1	-0.235903	4.61427
001-051_T0_COL_LP_5p_N1__GGAACTTAGATCCCAT-1	-0.292376	4.5633
001-051_T0_COL_LP_5p_N1__CGTGAGCAGACTAGGC-1	-0.377935	5.05004
001-051_T0_COL_LP_5p_N1__CTTTGCGTCATACGGT-1	-0.290536	4.1279
001-051_T0_COL_LP_5p_N1__CAGCCGAGTGTAATGA-1	-0.2805	4.66093
001-051_T0_COL_LP_5p_N1__CTTTGCGTCGATCCCT-1	-0.0631388	4.69972
001-051_T0_COL_LP_5p_N1__AGATCTGCATGCAATC-1	0.0399709	4.40918
001-051_T0_COL_LP_5p_N1__GCACTCTAGCTGTTCA-1	-0.119759	4.79715
001-051_T0_COL_LP_5p_N1__TCAGGATAGAAGGACA-1	0.118206	4.85938
001-051_T0_COL_LP_5p_N1__CAGCATAGTAGCGATG-1	-0.52885	6.26002
001-051_T0_COL_LP_5p_N1__GTGTTAGCATGCAACT-1	-0.067622	4.757
001-051_T0_COL_LP_5p_N1__CTTAGGAAGCAAATCA-1	-0.438494	4.74744
001-051_T0_COL_LP_5p_N1__TGTGTTTCATTACCTT-1	0.0363275	4.87516
001-051_T0_COL_LP_5p_N1__GGGAGATAGCCCAACC-1	-0.184465	4.81459
001-051_T0_COL_LP_5p_N1__CGTCACTTCCGTTGTC-1	-0.20439	4.80149
001-051_T0_COL_LP_5p_N1__ACGCCAGGTGTGAATA-1	0.339184	4.61428
001-051_T0_COL_LP_5p_N1__GTATTCTAGATCCGAG-1	-0.166145	4.8359
001-051_T0_COL_LP_5p_N1__AACCGCGGTACAAGTA-1	-0.369758	4.39856
001-051_T0_COL_LP_5p_N1__CATGACACACCCAGTG-1	-0.223427	5.81315
001-051_T0_COL_LP_5p_N1__GGGCATCAGAACAACT-1	-0.321875	5.55282
001-051_T0_COL_LP_5p_N1__ACACTGAAGTCCCACG-1	-0.163249	4.15026
001-051_T0_COL_LP_5p_N1__AACACGTAGTCATGCT-1	-0.222419	5.01114
001-051_T0_COL_LP_5p_N1__GTCGGGTTCCCTAATT-1	-0.0169012	4.99275
001-051_T0_COL_LP_5p_N1__CGCTGGAAGTTATCGC-1	0.203315	4.63209
001-051_T0_COL_LP_5p_N1__TGGTTCCGTGATGTGG-1	0.127096	4.69917
001-051_T0_COL_LP_5p_N1__GCATACACACCAGTTA-1	-0.221453	5.09164
001-051_T0_COL_LP_5p_N1__TCGAGGCGTAGCCTAT-1	-0.00551029	5.09135
001-051_T0_COL_LP_5p_N1__GAACATCTCGCTAGCG-1	0.233444	4.53945
001-051_T0_COL_LP_5p_N1__AGTGGGAGTTAAGGGC-1	-0.132629	4.88906
001-051_T0_COL_LP_5p_N1__GTGCGGTAGGAATTAC-1	-0.117708	4.04479
001-051_T0_COL_LP_5p_N1__ATCTGCCCAAGCTGAG-1	-0.0264703	5.44691
001-051_T0_COL_LP_5p_N1__GTGGGTCAGAGGTAGA-1	-0.186301	4.71952
001-051_T0_COL_LP_5p_N1__ATTACTCTCTGATTCT-1	-0.369408	5.32076
001-051_T0_COL_LP_5p_N1__TCACGAAAGACAGGCT-1	0.0102718	5.29014
001-051_T0_COL_LP_5p_N1__CACAGTAGTTGGTAAA-1	-0.0725061	4.48384
001-051_T0_COL_LP_5p_N1__CTCTAATGTCTCCATC-1	-0.0580721	5.73806
001-051_T0_COL_LP_5p_N1__AACTCAGGTAATAGCA-1	-0.063012	4.44186
001-051_T0_COL_LP_5p_N1__AGAGCGAAGGCTAGAC-1	-0.241293	4.10574
001-051_T0_COL_LP_5p_N1__AGCAGCCTCAAACAAG-1	0.220871	4.94071
001-051_T0_COL_LP_5p_N1__CTTAACTAGAGTAATC-1	-0.0450509	4.85541
001-051_T0_COL_LP_5p_N1__CACATTTGTCGAGATG-1	-0.0944611	5.38425
001-051_T0_COL_LP_5p_N1__AGGGATGTCTAACTCT-1	-0.375606	4.35658
001-051_T0_COL_LP_5p_N1__CCTTCCCTCGCTGATA-1	-0.169478	4.50678
001-051_T0_COL_LP_5p_N1__TTTGGTTCACTACAGT-1	-0.291075	4.24693
001-051_T0_COL_LP_5p_N1__CTTCTCTAGTGGAGAA-1	0.209883	4.88083
001-051_T0_COL_LP_5p_N1__TCTGGAAGTCTCTTAT-1	-0.183457	4.48214
001-051_T0_COL_LP_5p_N1__CTTTGCGCATTCGACA-1	-0.0743121	5.06638
001-051_T0_COL_LP_5p_N1__ATGGGAGCAGTCTTCC-1	-0.223943	4.50407
001-051_T0_COL_LP_5p_N1__GAAGCAGAGAGTTGGC-1	-0.0693575	4.9454
001-051_T0_COL_LP_5p_N1__ATGGGAGTCATCTGCC-1	-0.134622	4.48919
001-051_T0_COL_LP_5p_N1__CTCGTACTCTCTAAGG-1	0.101663	5.49332
001-051_T0_COL_LP_5p_N1__CCTCTGAAGTGTACTC-1	0.297135	4.3466
001-051_T0_COL_LP_5p_N1__CTAGTGAAGCTGCCCA-1	-0.301163	4.30377
001-051_T0_COL_LP_5p_N1__TCGCGAGTCTACGAGT-1	-0.367742	4.17822
001-051_T0_COL_LP_5p_N1__ACGCAGCAGAGTAATC-1	-0.205577	4.72275
001-051_T0_COL_LP_5p_N1__AGCAGCCGTAAAGTCA-1	-0.0777311	4.68205
001-051_T0_COL_LP_5p_N1__CACACTCCACGCGAAA-1	-0.171162	5.76686
001-051_T0_COL_LP_5p_N1__GCACATACACGAAACG-1	-0.322842	4.55032
001-051_T0_COL_LP_5p_N1__TATTACCGTCTCACCT-1	-0.493832	4.05158
001-051_T0_COL_LP_5p_N1__AAGCCGCAGATGCCAG-1	0.000418022	5.11143
001-051_T0_COL_LP_5p_N1__CATCAAGAGTACATGA-1	-0.257123	4.74597
001-051_T0_COL_LP_5p_N1__CACACAATCTCGATGA-1	0.115529	5.55674
001-051_T0_COL_LP_5p_N1__AAACCTGGTGTTTGTG-1	-0.321065	4.3845
001-051_T0_COL_LP_5p_N1__CTCGTACGTACTTCTT-1	-0.489558	4.85549
001-051_T0_COL_LP_5p_N1__GAGCAGATCGCCCTTA-1	-0.136295	4.83197
001-051_T0_COL_LP_5p_N1__TAAGAGACATTCTCAT-1	-0.296532	4.70065
001-051_T0_COL_LP_5p_N1__TGGACGCCATTTGCCC-1	-0.194362	4.56468
001-051_T0_COL_LP_5p_N1__GGACATTAGAGCCCAA-1	-0.211849	4.00411
001-051_T0_COL_LP_5p_N1__GCGCAACCAACACGCC-1	0.106644	5.02737
001-051_T0_COL_LP_5p_N1__TGACGGCGTAGCACGA-1	0.0591971	4.2106
001-051_T0_COL_LP_5p_N1__CATTATCGTTGAGTTC-1	-0.22318	5.51001
001-051_T0_COL_LP_5p_N1__AGTGTCATCTACTTAC-1	-0.157739	4.49095
001-051_T0_COL_LP_5p_N1__GCTGGGTTCTACTCAT-1	0.0319912	4.6277
001-051_T0_COL_LP_5p_N1__GGTGAAGAGGGTCGAT-1	-0.549659	4.01936
001-051_T0_COL_LP_5p_N1__CCCTCCTCACAGAGGT-1	-0.378211	5.46616
001-051_T0_COL_LP_5p_N1__GCAATCAGTGGTTTCA-1	-0.450352	6.63359
001-051_T0_COL_LP_5p_N1__GTCTTCGAGGATGGAA-1	-0.499022	5.29942
001-051_T0_COL_LP_5p_N1__TGTTCCGTCCGCGTTT-1	-0.205022	4.50614
001-051_T0_COL_LP_5p_N1__TCGCGAGAGAGACTTA-1	-0.214586	4.56695
001-051_T0_COL_LP_5p_N1__ATCTACTTCTCCAACC-1	0.0800967	4.96035
001-051_T0_COL_LP_5p_N1__GCTGGGTCATGGAATA-1	-0.117148	5.53568
001-051_T0_COL_LP_5p_N1__TCTCTAAGTAAATGTG-1	-0.281208	5.02572
001-051_T0_COL_LP_5p_N1__ACGTCAAAGCACCGTC-1	-0.490686	5.16426
001-051_T0_COL_LP_5p_N1__CAACCTCGTGATAAAC-1	0.532008	5.4017
001-051_T0_COL_LP_5p_N1__TGTATTCCAAGGACTG-1	-0.0617542	5.45445
001-051_T0_COL_LP_5p_N1__TATCAGGGTCTAAACC-1	0.195561	5.0099
001-051_T0_COL_LP_5p_N1__CCCAGTTTCCTGCCAT-1	-0.0259434	4.79192
001-051_T0_COL_LP_5p_N1__CGACTTCAGGCAGGTT-1	-0.387733	4.63681
001-051_T0_COL_LP_5p_N1__CAAGATCTCCAAACTG-1	-0.270592	4.6188
001-051_T0_COL_LP_5p_N1__GTACGTACAGTAGAGC-1	0.319344	4.88689
001-051_T0_COL_LP_5p_N1__AGCTCTCGTCTTTCAT-1	0.37298	4.49807
001-051_T0_COL_LP_5p_N1__CGAGCCACATGCAACT-1	-0.0753049	4.65416
001-051_T0_COL_LP_5p_N1__CACATAGGTACCATCA-1	-0.119873	4.71174
001-051_T0_COL_LP_5p_N1__TCCACACTCCTGTACC-1	-0.149358	4.80653
001-051_T0_COL_LP_5p_N1__CCTTTCTGTTTGCATG-1	-0.315994	4.74125
001-051_T0_COL_LP_5p_N1__ATAAGAGTCACCTTAT-1	-0.0743159	3.89381
001-051_T0_COL_LP_5p_N1__AAGGTTCAGGCGCTCT-1	-0.367119	4.23867
001-051_T0_COL_LP_5p_N1__CGTAGGCAGATACACA-1	0.391906	5.20669
001-051_T0_COL_LP_5p_N1__AAAGATGTCCGTAGTA-1	0.683216	5.4363
001-051_T0_COL_LP_5p_N1__TGCCCATCATAAAGGT-1	0.0813104	4.57594
001-051_T0_COL_LP_5p_N1__AACTTTCTCAGAGGTG-1	0.104244	4.6653
001-051_T0_COL_LP_5p_N1__TTTACTGTCTGGGCCA-1	0.166556	4.69378
001-051_T0_COL_LP_5p_N1__ACGGAGATCTCTAAGG-1	0.0112276	4.88255
001-051_T0_COL_LP_5p_N1__CAAGATCCATTCCTGC-1	-0.0915275	4.89791
001-051_T0_COL_LP_5p_N1__CAAGAAAAGTACACCT-1	-0.107899	5.50501
001-051_T0_COL_LP_5p_N1__AAACCTGGTTAAGTAG-1	0.589861	5.27412
001-051_T0_COL_LP_5p_N1__TCTGGAATCCTACAGA-1	-0.123579	3.92195
001-051_T0_COL_LP_5p_N1__AACTCAGGTTGGTAAA-1	-0.052906	4.61509
001-051_T0_COL_LP_5p_N1__ATCTGCCTCAGTACGT-1	0.000409001	5.57722
001-051_T0_COL_LP_5p_N1__ACTTTCAAGATGGGTC-1	-0.415845	4.15191
001-051_T0_COL_LP_5p_N1__CATCCACAGCTAGTTC-1	0.372451	5.36518
001-051_T0_COL_LP_5p_N1__AACGTTGGTACCATCA-1	-0.208918	4.57383
001-051_T0_COL_LP_5p_N1__TACTTACCAAATTGCC-1	0.119423	5.05691
001-051_T0_COL_LP_5p_N1__TGGGCGTGTTCCATGA-1	-0.366981	5.38994
001-051_T0_COL_LP_5p_N1__TGAGCCGTCACCGGGT-1	-0.146145	4.10754
001-051_T0_COL_LP_5p_N1__ACGCCGACAATGGATA-1	-0.464456	4.12983
001-051_T0_COL_LP_5p_N1__TGCCCTAGTAATCGTC-1	-0.148094	5.10686
001-051_T0_COL_LP_5p_N1__GGGCATCCAAGCCGTC-1	0.725416	5.64106
001-051_T0_COL_LP_5p_N1__AGAGTGGTCTGCCAGG-1	-0.00935418	5.09164
001-051_T0_COL_LP_5p_N1__AAACCTGCATGCAATC-1	-0.135766	4.85645
001-051_T0_COL_LP_5p_N1__TACTCATGTTACGGAG-1	-0.152835	5.36688
001-051_T0_COL_LP_5p_N1__GCTTGAACAGAGTGTG-1	0.0385423	5.12287
001-051_T0_COL_LP_5p_N1__AGAGCGATCACCAGGC-1	0.33681	4.88433
001-051_T0_COL_LP_5p_N1__ACACCCTGTTTAAGCC-1	0.0146	4.79337
001-051_T0_COL_LP_5p_N1__GGGAATGCATCACCCT-1	-0.0748662	4.76373
001-051_T0_COL_LP_5p_N1__GGTATTGAGCGTTGCC-1	-0.399985	4.64462
001-051_T0_COL_LP_5p_N1__CAAGGCCGTGCTAGCC-1	-0.250976	5.88705
001-051_T0_COL_LP_5p_N1__ATTGGTGAGTACGCCC-1	-0.229555	4.15397
001-051_T0_COL_LP_5p_N1__TCAGATGCACATTTCT-1	0.597852	5.35571
001-051_T0_COL_LP_5p_N1__GATCTAGAGGGCTTCC-1	-0.0215113	4.05236
001-051_T0_COL_LP_5p_N1__CAGAATCGTATCACCA-1	0.00823496	4.88469
001-051_T0_COL_LP_5p_N1__AGAATAGTCACTTCAT-1	0.0168758	4.86757
001-051_T0_COL_LP_5p_N1__CCGTGGAGTGTTGAGG-1	-0.122218	4.5738
001-051_T0_COL_LP_5p_N1__GCGGGTTCAAGTAATG-1	0.157346	4.81216
001-051_T0_COL_LP_5p_N1__TTATGCTTCAGCTCTC-1	-0.1021	4.6379
001-051_T0_COL_LP_5p_N1__AGAATAGGTCATATCG-1	0.151287	5.0261
001-051_T0_COL_LP_5p_N1__GATCGTAGTCTCAACA-1	0.0871465	5.08276
001-051_T0_COL_LP_5p_N1__ATCGAGTCACGAGAGT-1	0.18478	4.85697
001-051_T0_COL_LP_5p_N1__ATTGGTGGTCTAGTGT-1	-0.2584	4.59564
001-051_T0_COL_LP_5p_N1__TATGCCCAGCTGTTCA-1	0.18628	4.9402
001-051_T0_COL_LP_5p_N1__GATCTAGAGTCCTCCT-1	-0.187189	4.95091
001-051_T0_COL_LP_5p_N1__GGGAGATTCGCGCCAA-1	-0.0537518	5.00541
001-051_T0_COL_LP_5p_N1__ACTTACTCACCTTGTC-1	-0.353487	3.93727
001-051_T0_COL_LP_5p_N1__CAGTAACGTGCACGAA-1	0.0270599	4.23367
001-051_T0_COL_LP_5p_N1__CCCTCCTGTTTGACTG-1	0.0978306	4.70118
001-051_T0_COL_LP_5p_N1__CTCGGAGCAGTCACTA-1	0.19751	4.70641
001-051_T0_COL_LP_5p_N1__CCCTCCTTCTCTAGGA-1	0.411487	5.24058
001-051_T0_COL_LP_5p_N1__GCCAAATAGTCGTACT-1	-0.0127787	4.69672
001-051_T0_COL_LP_5p_N1__AGCGGTCTCCCACTTG-1	-0.248625	4.86881
001-051_T0_COL_LP_5p_N1__TTGAACGAGCATGGCA-1	-0.117845	5.10478
001-051_T0_COL_LP_5p_N1__AAGGAGCCAAGCGTAG-1	0.116509	4.84745
001-051_T0_COL_LP_5p_N1__ACGGGTCGTGAAAGAG-1	-0.342927	4.75357
001-051_T0_COL_LP_5p_N1__CATCAAGTCCAGTATG-1	-0.0574391	3.85073
001-051_T0_COL_LP_5p_N1__GTCAAGTCAGATGGCA-1	-0.247913	4.95773
001-051_T0_COL_LP_5p_N1__TAGGCATGTAAATGTG-1	0.0402161	4.81391
001-051_T0_COL_LP_5p_N1__GCATACAGTATATCCG-1	0.251441	4.82273
001-051_T0_COL_LP_5p_N1__GCTGCAGTCGGCTTGG-1	-0.078045	5.66743
001-051_T0_COL_LP_5p_N1__GACGCGTAGGCTAGCA-1	0.0313111	4.74916
001-051_T0_COL_LP_5p_N1__AGATTGCTCCTTCAAT-1	-0.190136	5.608
001-051_T0_COL_LP_5p_N1__GAGTCCGGTGTCAATC-1	0.121807	5.05588
001-051_T0_COL_LP_5p_N1__CTGAAGTGTAGCGTGA-1	-0.230466	5.17688
001-051_T0_COL_LP_5p_N1__CGCCAAGCAATGACCT-1	0.712385	5.62959
001-051_T0_COL_LP_5p_N1__TCGTACCGTGGTCTCG-1	3.34919	2.80984
001-051_T0_COL_LP_5p_N1__ACTGTCCGTGACGCCT-1	0.370291	5.06936
001-051_T0_COL_LP_5p_N1__GTATCTTAGGATGGAA-1	0.0710039	4.97181
001-051_T0_COL_LP_5p_N1__ACGATACAGGCGATAC-1	-0.504859	3.95228
001-051_T0_COL_LP_5p_N1__GATTCAGCATTAGGCT-1	0.0259164	4.87655
001-051_T0_COL_LP_5p_N1__CGTTGGGCACTCGACG-1	-0.105884	5.15246
001-051_T0_COL_LP_5p_N1__TAGTTGGCAGTATGCT-1	0.143013	5.00906
001-051_T0_COL_LP_5p_N1__TCAGATGCAAATCCGT-1	0.297237	5.17274
001-051_T0_COL_LP_5p_N1__CCCTCCTAGGCTCATT-1	0.580058	5.03693
001-051_T0_COL_LP_5p_N1__GCGGGTTAGTGGACGT-1	0.250032	4.87924
001-051_T0_COL_LP_5p_N1__TCGCGTTGTAGTACCT-1	0.15102	4.77047
001-051_T0_COL_LP_5p_N1__AAACCTGCAAGGGTCA-1	0.681644	5.48078
001-051_T0_COL_LP_5p_N1__AGCGGTCCACATTTCT-1	0.702051	5.28839
001-051_T0_COL_LP_5p_N1__TCTATTGGTAGTACCT-1	3.85694	2.427
001-051_T0_COL_LP_5p_N1__CCACCTATCTCAACTT-1	0.241057	5.17475
001-051_T0_COL_LP_5p_N1__CCGTGGAAGACGCTTT-1	0.450504	5.58858
001-051_T0_COL_LP_5p_N1__CGTAGGCCACACATGT-1	-0.0797026	4.43936
001-051_T0_COL_LP_5p_N1__ATTGGACTCCGAGCCA-1	-0.0712409	4.72886
001-051_T0_COL_LP_5p_N1__GCCAAATCAATTGCTG-1	-0.493402	5.8198
001-051_T0_COL_LP_5p_N1__ACGGGCTCAAGTTCTG-1	-0.327921	3.92769
001-051_T0_COL_LP_5p_N1__GCATGATAGCTAGGCA-1	-0.111506	4.21608
001-051_T0_COL_LP_5p_N1__ATTGGACTCTGCGGCA-1	0.3722	5.0385
001-051_T0_COL_LP_5p_N1__GTTAAGCTCTGAAAGA-1	0.404889	5.54515
001-051_T0_COL_LP_5p_N1__TAGAGCTAGTCCGTAT-1	0.293908	5.14824
001-051_T0_COL_LP_5p_N1__CCTCTGATCGTGTAGT-1	-0.488558	5.53293
001-051_T0_COL_LP_5p_N1__AACACGTCAGCGTAAG-1	0.138354	5.19117
001-051_T0_COL_LP_5p_N1__CAAGAAATCGTCCGTT-1	0.289421	5.11194
001-051_T0_COL_LP_5p_N1__TTCTCAAGTAAGTAGT-1	-0.0226177	4.46844
001-051_T0_COL_LP_5p_N1__GCGGGTTGTAGGAGTC-1	-0.371619	4.91306
001-051_T0_COL_LP_5p_N1__GCCTCTACAGGTCGTC-1	0.193437	5.02422
001-051_T0_COL_LP_5p_N1__ACACCCTAGGCTCATT-1	-0.326482	4.62503
001-051_T0_COL_LP_5p_N1__AGTGAGGTCACCGTAA-1	-0.0745415	4.72991
001-051_T0_COL_LP_5p_N1__ATTGGACTCTGCCCTA-1	0.409617	5.01778
001-051_T0_COL_LP_5p_N1__GTGCGGTTCGAATGCT-1	-0.212528	4.78069
001-051_T0_COL_LP_5p_N1__CTGTTTAGTGTGAAAT-1	0.699431	5.26288
001-051_T0_COL_LP_5p_N1__GGCTCGATCAACCAAC-1	0.0916513	4.75253
001-051_T0_COL_LP_5p_N1__TACGGGCGTCCAGTGC-1	0.498094	4.89797
001-051_T0_COL_LP_5p_N1__TTGACTTTCCAAACTG-1	0.392086	5.28025
001-051_T0_COL_LP_5p_N1__CAGTAACAGCGCTTAT-1	0.0406901	5.83051
001-051_T0_COL_LP_5p_N1__CTGATAGAGAGTAAGG-1	0.820757	5.22719
001-051_T0_COL_LP_5p_N1__CCGGGATAGCAAATCA-1	0.0384913	4.64887
001-051_T0_COL_LP_5p_N1__GTATTCTGTCAGCTAT-1	-0.169082	4.87357
001-051_T0_COL_LP_5p_N1__GACCAATCAGCCTTTC-1	-0.214446	6.29846
001-051_T0_COL_LP_5p_N1__GTGTTAGAGTGTCCCG-1	-0.0554318	4.87857
001-051_T0_COL_LP_5p_N1__ACTGATGGTCCAAGTT-1	0.74881	5.50852
001-051_T0_COL_LP_5p_N1__CCTAAAGGTATTAGCC-1	0.794074	5.10673
001-051_T0_COL_LP_5p_N1__TGGCTGGCATCCGTGG-1	0.0988034	4.98764
001-051_T0_COL_LP_5p_N1__CTGTGCTTCGCCAAAT-1	0.0616732	4.71073
001-051_T0_COL_LP_5p_N1__TCCCGATAGCCTTGAT-1	0.728471	5.06061
001-051_T0_COL_LP_5p_N1__GGGAGATTCGAACGGA-1	0.245329	6.09319
001-051_T0_COL_LP_5p_N1__AGCTCTCAGGTGCACA-1	0.420825	5.27955
001-051_T0_COL_LP_5p_N1__AGCTCTCTCGTTTATC-1	-0.0278932	4.47094
001-051_T0_COL_LP_5p_N1__GATGAAATCTGGAGCC-1	0.174751	5.56677
001-051_T0_COL_LP_5p_N1__TATTACCGTGGTGTAG-1	-0.14008	3.98004
001-051_T0_COL_LP_5p_N1__GATCGCGGTAAGGGAA-1	0.00338661	4.86897
001-051_T0_COL_LP_5p_N1__ACGAGGATCAACACCA-1	0.725858	5.43444
001-051_T0_COL_LP_5p_N1__GAACCTATCGTGGTCG-1	0.264407	5.27188
001-051_T0_COL_LP_5p_N1__TGCTACCGTAGCTTGT-1	0.278613	5.45104
001-051_T0_COL_LP_5p_N1__GACCAATCAACGATGG-1	0.588348	5.19607
001-051_T0_COL_LP_5p_N1__CCCAGTTAGTAAGTAC-1	-0.373648	4.66028
001-051_T0_COL_LP_5p_N1__CCTAGCTCAGATAATG-1	0.422343	4.83585
001-051_T0_COL_LP_5p_N1__AGGGATGGTGTAACGG-1	0.574057	5.56461
001-051_T0_COL_LP_5p_N1__TCAACGACACATGTGT-1	0.153462	5.21574
001-051_T0_COL_LP_5p_N1__GCTGCAGTCCAAGTAC-1	0.743382	5.01844
001-051_T0_COL_LP_5p_N1__ACGCCGATCCTGTAGA-1	-0.0148	4.78639
001-051_T0_COL_LP_5p_N1__GCACTCTCATTCGACA-1	-0.0481104	4.83476
001-051_T0_COL_LP_5p_N1__ACTGATGAGCAGCGTA-1	-0.329752	3.98447
001-051_T0_COL_LP_5p_N1__AGGCCGTGTGCAACTT-1	0.176812	4.63228
001-051_T0_COL_LP_5p_N1__GGGACCTTCCGAACGC-1	0.624147	5.50559
001-051_T0_COL_LP_5p_N1__GTGTGCGTCATGTGGT-1	-0.240869	6.11706
001-051_T0_COL_LP_5p_N1__ACATACGTCTCGAGTA-1	0.127968	5.36215
001-051_T0_COL_LP_5p_N1__CATCGAAAGAACAACT-1	0.257227	4.96143
001-051_T0_COL_LP_5p_N1__CATCAGACAGAAGCAC-1	0.386991	4.79012
001-051_T0_COL_LP_5p_N1__ACCGTAACATGACGGA-1	0.539866	5.29097
001-051_T0_COL_LP_5p_N1__GACTAACCACAGATTC-1	-0.0104939	4.60022
001-051_T0_COL_LP_5p_N1__GCACTCTCAGTACACT-1	0.837809	5.30643
001-051_T0_COL_LP_5p_N1__CCCAGTTAGAAGGACA-1	3.3747	2.91156
001-051_T0_COL_LP_5p_N1__ACTGTCCAGATAGTCA-1	0.140809	5.10932
001-051_T0_COL_LP_5p_N1__CAGCATATCCAAATGC-1	0.782039	5.51804
001-051_T0_COL_LP_5p_N1__CGGACTGTCTGTCTAT-1	-0.194192	4.65162
001-051_T0_COL_LP_5p_N1__CTTAGGATCACTGGGC-1	-0.380299	4.33001
001-051_T0_COL_LP_5p_N1__TCAACGAAGATTACCC-1	-0.28825	4.45464
001-051_T0_COL_LP_5p_N1__AAAGCAAAGGACGAAA-1	0.561999	5.26445
001-051_T0_COL_LP_5p_N1__TCGTACCCAATGAATG-1	0.842636	5.65802
001-051_T0_COL_LP_5p_N1__GACGTGCGTCACCTAA-1	0.50065	5.14963
001-051_T0_COL_LP_5p_N1__ACATCAGTCCAGAGGA-1	0.0594219	5.071
001-051_T0_COL_LP_5p_N1__CAACTAGGTGTAACGG-1	-1.37216	6.07956
001-051_T0_COL_LP_5p_N1__ACATACGAGAGACGAA-1	0.606727	5.31443
001-051_T0_COL_LP_5p_N1__CAGGTGCCACGAAGCA-1	-0.199926	4.90525
001-051_T0_COL_LP_5p_N1__AACTCCCGTGGCCCTA-1	0.120166	5.22978
001-051_T0_COL_LP_5p_N1__CTGATCCAGGATCGCA-1	0.475103	5.24525
001-051_T0_COL_LP_5p_N1__CGAGCACAGCTAGTCT-1	0.308764	4.11143
001-051_T0_COL_LP_5p_N1__ACTGATGGTTTACTCT-1	0.20872	6.12151
001-051_T0_COL_LP_5p_N1__CCCTCCTCACCATGTA-1	0.730908	5.38423
001-051_T0_COL_LP_5p_N1__TGGTTCCCACCAGATT-1	3.53076	2.12131
001-051_T0_COL_LP_5p_N1__AGTGTCAAGTCGATAA-1	0.291836	5.33859
001-051_T0_COL_LP_5p_N1__GATCGATCAATGGAAT-1	0.530338	5.30713
001-051_T0_COL_LP_5p_N1__GAGGTGAGTGAGTGAC-1	-0.298037	4.85786
001-051_T0_COL_LP_5p_N1__GGTGTTATCTTGCATT-1	0.3186	4.52392
001-051_T0_COL_LP_5p_N1__TGTGTTTTCCACTCCA-1	0.898008	5.45594
001-051_T0_COL_LP_5p_N1__ATGAGGGAGGGAAACA-1	-0.330499	5.43559
001-051_T0_COL_LP_5p_N1__GCGCAACAGGATGGAA-1	0.401392	5.21448
001-051_T0_COL_LP_5p_N1__CATCAAGCACTTAAGC-1	-1.3466	6.06119
001-051_T0_COL_LP_5p_N1__TTCGAAGGTGATGATA-1	0.26457	4.73905
001-051_T0_COL_LP_5p_N1__TGTGGTAAGTAGCGGT-1	0.243129	4.85372
001-051_T0_COL_LP_5p_N1__GAAACTCCACCGAAAG-1	3.65848	2.25424
001-051_T0_COL_LP_5p_N1__TAAGTGCTCTCGAGTA-1	0.781296	5.0423
001-051_T0_COL_LP_5p_N1__CTAGCCTAGGGCACTA-1	0.0631171	5.18991
001-051_T0_COL_LP_5p_N1__AACTCAGAGGATGTAT-1	0.448559	5.27731
001-051_T0_COL_LP_5p_N1__GCGCCAACATATGCTG-1	0.501082	5.63732
001-051_T0_COL_LP_5p_N1__AGGGTGATCTGCCCTA-1	3.78695	2.16515
001-051_T0_COL_LP_5p_N1__AACCGCGGTATCGCAT-1	0.198817	5.11778
001-051_T0_COL_LP_5p_N1__ATGTGTGGTGTGACGA-1	0.064591	4.8004
001-051_T0_COL_LP_5p_N1__TTCTCAAAGGGATACC-1	-1.27566	6.16476
001-051_T0_COL_LP_5p_N1__TAAGTGCTCCTTCAAT-1	0.610532	5.55889
001-051_T0_COL_LP_5p_N1__GACACGCAGGGTTCCC-1	0.237968	5.46441
001-051_T0_COL_LP_5p_N1__CCTTTCTCATGAGCGA-1	-0.293018	4.63823
001-051_T0_COL_LP_5p_N1__ATCACGATCACGGTTA-1	-0.838367	4.40002
001-051_T0_COL_LP_5p_N1__GCATGCGTCGCTGATA-1	-0.542353	4.05729
001-051_T0_COL_LP_5p_N1__CGGACTGGTTAGATGA-1	-0.00766078	4.75337
001-051_T0_COL_LP_5p_N1__TAGTTGGGTGGTGTAG-1	0.830828	5.00653
001-051_T0_COL_LP_5p_N1__ATGAGGGTCAAACCAC-1	-0.31774	3.84145
001-051_T0_COL_LP_5p_N1__TTTATGCGTTATGCGT-1	-0.296287	4.44624
001-051_T0_COL_LP_5p_N1__TACTCGCTCGGTCCGA-1	0.437974	5.47727
001-051_T0_COL_LP_5p_N1__AGCGGTCCATCACAAC-1	0.275036	5.01691
001-051_T0_COL_LP_5p_N1__CAGCGACGTTTGTGTG-1	-0.0107948	4.7285
001-051_T0_COL_LP_5p_N1__TAGTTGGGTTCTGTTT-1	0.137189	4.81939
001-051_T0_COL_LP_5p_N1__GCCAAATCATGGTTGT-1	0.433004	5.15674
001-051_T0_COL_LP_5p_N1__CCGGGATGTATAGGGC-1	0.489267	5.12383
001-051_T0_COL_LP_5p_N1__AAGGCAGCAACTGCTA-1	0.83697	4.95283
001-051_T0_COL_LP_5p_N1__CAGTCCTGTCAGGACA-1	0.195654	5.03521
001-051_T0_COL_LP_5p_N1__TGCTACCTCCTATGTT-1	0.644297	5.64026
001-051_T0_COL_LP_5p_N1__CCAATCCAGCCCAATT-1	-0.0291156	4.79132
001-051_T0_COL_LP_5p_N1__GATTCAGGTTGGGACA-1	0.0727069	3.7015
001-051_T0_COL_LP_5p_N1__AAGGAGCGTATAAACG-1	0.626207	5.27667
001-051_T0_COL_LP_5p_N1__TCACGAAGTTGGTAAA-1	0.798094	5.24809
001-051_T0_COL_LP_5p_N1__GTAGTCACAAGTCTAC-1	0.148939	5.04134
001-051_T0_COL_LP_5p_N1__CGCGTTTTCTAACCGA-1	-0.0780276	5.47543
001-051_T0_COL_LP_5p_N1__TACGGATAGGGAACGG-1	-0.167177	4.86199
001-051_T0_COL_LP_5p_N1__TCGTACCAGACTGTAA-1	0.344451	5.44588
001-051_T0_COL_LP_5p_N1__ATGGGAGAGAGCAATT-1	-0.35219	4.09879
001-051_T0_COL_LP_5p_N1__CAGCTGGGTATGAATG-1	-1.30804	5.91894
001-051_T0_COL_LP_5p_N1__CGGAGCTAGCAGGTCA-1	0.124592	4.7933
001-051_T0_COL_LP_5p_N1__TCAACGAGTCGTCTTC-1	0.609674	5.25166
001-051_T0_COL_LP_5p_N1__TACTCATCATTGGGCC-1	0.224158	5.0407
001-051_T0_COL_LP_5p_N1__CCCAATCAGTTACCCA-1	0.592973	5.47827
001-051_T0_COL_LP_5p_N1__GGACAGAAGCGATATA-1	0.606979	5.37959
001-051_T0_COL_LP_5p_N1__CTTTGCGGTATCTGCA-1	1.04476	5.49822
001-051_T0_COL_LP_5p_N1__ACTTTCATCTTTAGTC-1	0.922501	5.62482
001-051_T0_COL_LP_5p_N1__CAACTAGAGATCCTGT-1	3.88245	2.34804
001-051_T0_COL_LP_5p_N1__ATCACGATCACCTTAT-1	0.507678	5.27917
001-051_T0_COL_LP_5p_N1__GCGCAGTCATGTTCCC-1	-0.200903	4.05289
001-051_T0_COL_LP_5p_N1__TGCCCTATCCATGAGT-1	0.54981	5.21018
001-051_T0_COL_LP_5p_N1__GAACCTAGTGAAGGCT-1	0.305246	5.21853
001-051_T0_COL_LP_5p_N1__TAAACCGTCTGGGCCA-1	0.79999	5.49224
001-051_T0_COL_LP_5p_N1__TCGCGTTGTAATAGCA-1	0.0903067	5.33716
001-051_T0_COL_LP_5p_N1__GTACTCCAGTTGTCGT-1	0.0810647	4.79093
001-051_T0_COL_LP_5p_N1__GTGGGTCGTGCCTGCA-1	0.184671	4.71506
001-051_T0_COL_LP_5p_N1__TCGCGTTAGTATTGGA-1	0.409087	5.31509
001-051_T0_COL_LP_5p_N1__TAGCCGGAGTAACCCT-1	0.550858	5.16171
001-051_T0_COL_LP_5p_N1__GCGCAGTAGTTCGATC-1	0.157471	4.9178
001-051_T0_COL_LP_5p_N1__CATTCGCCACGAAACG-1	0.115656	4.87301
001-051_T0_COL_LP_5p_N1__CTACACCAGTAAGTAC-1	-0.0909515	5.00443
001-051_T0_COL_LP_5p_N1__TTTGGTTAGCGTTTAC-1	0.249296	3.87781
001-051_T0_COL_LP_5p_N1__GACTGCGTCCCTTGTG-1	0.726976	5.58511
001-051_T0_COL_LP_5p_N1__GCTGGGTCAACTGGCC-1	0.666751	5.23262
001-051_T0_COL_LP_5p_N1__TATCTCATCTCGCATC-1	-1.25606	6.12512
001-051_T0_COL_LP_5p_N1__CACCACTTCTGTTTGT-1	-1.18014	5.9791
001-051_T0_COL_LP_5p_N1__TCTATTGTCATGTCCC-1	0.295512	4.40008
001-051_T0_COL_LP_5p_N1__GATGAGGTCGCGCCAA-1	-0.102813	5.04335
001-051_T0_COL_LP_5p_N1__TGACGGCGTGTAACGG-1	0.0562245	5.03671
001-051_T0_COL_LP_5p_N1__ATTCTACAGCAGGTCA-1	0.477599	5.28112
001-051_T0_COL_LP_5p_N1__CACACTCCAGCTGTTA-1	0.0244002	4.11562
001-051_T0_COL_LP_5p_N1__CACAGGCAGATGTGGC-1	0.23916	5.87845
001-051_T0_COL_LP_5p_N1__GCATGATAGATGCCAG-1	0.636274	5.42543
001-051_T0_COL_LP_5p_N1__ACGGAGAGTGGTCCGT-1	-0.476441	4.13232
001-051_T0_COL_LP_5p_N1__TAGAGCTAGGATCGCA-1	0.686802	5.31113
001-051_T0_COL_LP_5p_N1__CTCTACGCAACACGCC-1	0.635811	5.44629
001-051_T0_COL_LP_5p_N1__ACTGCTCAGACACTAA-1	-0.442139	5.97973
001-051_T0_COL_LP_5p_N1__AACTGGTTCGAGAACG-1	0.474523	5.27416
001-051_T0_COL_LP_5p_N1__AAGGAGCAGTGTGAAT-1	0.0787859	5.29479
001-051_T0_COL_LP_5p_N1__TGGTTAGAGGGATACC-1	0.693374	5.14897
001-051_T0_COL_LP_5p_N1__TAGGCATCATGTCCTC-1	0.508105	5.18449
001-051_T0_COL_LP_5p_N1__ACTGAGTGTTCCGTCT-1	0.725007	5.33933
001-051_T0_COL_LP_5p_N1__CGGACACCATGGGACA-1	1.0819	5.44188
001-051_T0_COL_LP_5p_N1__TGCGCAGCAAACCTAC-1	0.967115	5.51904
001-051_T0_COL_LP_5p_N1__ACTGAACCAAAGCAAT-1	0.442511	5.52218
001-051_T0_COL_LP_5p_N1__GGGCATCCAACACCCG-1	0.811258	5.4288
001-051_T0_COL_LP_5p_N1__AGAGCTTCAGATTGCT-1	-0.114782	4.83373
001-051_T0_COL_LP_5p_N1__ACAGCTAAGCCGGTAA-1	0.705568	5.43078
001-051_T0_COL_LP_5p_N1__CACACAATCGCCGTGA-1	3.54316	2.27269
001-051_T0_COL_LP_5p_N1__GCATACAAGTGCGATG-1	0.406112	4.98422
001-051_T0_COL_LP_5p_N1__TAGGCATCAGGACCCT-1	0.852121	5.63293
001-051_T0_COL_LP_5p_N1__CGTGTAATCCGCGTTT-1	0.199748	5.16836
001-051_T0_COL_LP_5p_N1__CTCGTACGTGGTAACG-1	0.263135	5.24833
001-051_T0_COL_LP_5p_N1__TGGTTAGCACCGTTGG-1	-1.32221	6.18377
001-051_T0_COL_LP_5p_N1__CCTTACGGTTCAGACT-1	0.10309	4.50671
001-051_T0_COL_LP_5p_N1__TACCTTACAATAGCAA-1	0.619287	5.70031
001-051_T0_COL_LP_5p_N1__GTATCTTAGGGAGTAA-1	0.336497	5.85026
001-051_T0_COL_LP_5p_N1__CTTAGGAAGGAGTACC-1	0.969822	5.41512
001-051_T0_COL_LP_5p_N1__ATTGGTGGTGGCTCCA-1	3.60816	1.62008
001-051_T0_COL_LP_5p_N1__GAAATGATCATGCTCC-1	0.490059	5.28886
001-051_T0_COL_LP_5p_N1__TGGCTGGTCTAGCACA-1	-1.207	6.03572
001-051_T0_COL_LP_5p_N1__TCTTTCCTCGTAGGAG-1	0.7009	5.29392
001-051_T0_COL_LP_5p_N1__CTCACACAGATGGGTC-1	-0.434918	3.94381
001-051_T0_COL_LP_5p_N1__GTGGGTCTCTGGTATG-1	0.491833	5.45576
001-051_T0_COL_LP_5p_N1__CAACCTCGTCGAGATG-1	-0.240793	4.30108
001-051_T0_COL_LP_5p_N1__TCGGTAAGTCGAACAG-1	3.93305	2.28235
001-051_T0_COL_LP_5p_N1__AAGGAGCAGCCGGTAA-1	0.0552748	5.03456
001-051_T0_COL_LP_5p_N1__ATTATCCGTCAGAGGT-1	0.698607	5.63167
001-051_T0_COL_LP_5p_N1__AGACGTTGTTGGTAAA-1	0.0211728	4.84547
001-051_T0_COL_LP_5p_N1__AGGTCCGTCAGGTTCA-1	0.631595	4.69909
001-051_T0_COL_LP_5p_N1__TGGCCAGAGTAGTGCG-1	0.566223	5.56506
001-051_T0_COL_LP_5p_N1__CACAAACTCGCCAGCA-1	0.897603	4.81833
001-051_T0_COL_LP_5p_N1__TTCTTAGCAGATTGCT-1	-1.02767	6.01586
001-051_T0_COL_LP_5p_N1__CAAGATCAGTTACCCA-1	0.792734	5.39016
001-051_T0_COL_LP_5p_N1__TCGAGGCCATCAGTAC-1	0.617628	5.65279
001-051_T0_COL_LP_5p_N1__TTCCCAGAGAAACGCC-1	0.614444	4.9683
001-051_T0_COL_LP_5p_N1__GACCAATTCATCGGAT-1	-0.0222319	4.98133
001-051_T0_COL_LP_5p_N1__CTAGAGTAGAAAGTGG-1	3.7607	2.00283
001-051_T0_COL_LP_5p_N1__TGCACCTCACCGATAT-1	0.496627	4.93998
001-051_T0_COL_LP_5p_N1__CCCTCCTTCGCTAGCG-1	0.757832	5.23817
001-051_T0_COL_LP_5p_N1__GTTCATTGTACAGTTC-1	-1.27793	6.06692
001-051_T0_COL_LP_5p_N1__AGGTCATGTCCCTACT-1	0.264599	5.96956
001-051_T0_COL_LP_5p_N1__CTAGTGACAAGGTTCT-1	0.350784	5.46677
001-051_T0_COL_LP_5p_N1__GTCATTTAGCACGCCT-1	0.626341	4.97832
001-051_T0_COL_LP_5p_N1__GCGCCAAAGACCTAGG-1	-0.277451	4.36416
001-051_T0_COL_LP_5p_N1__GTGCTTCGTGCGATAG-1	0.153532	4.97245
001-051_T0_COL_LP_5p_N1__TAAACCGAGGTGATAT-1	0.941973	5.53214
001-051_T0_COL_LP_5p_N1__CATGGCGTCTAACTTC-1	-1.27374	6.09538
001-051_T0_COL_LP_5p_N1__TATGCCCCAAGGTTCT-1	-0.0994315	4.59819
001-051_T0_COL_LP_5p_N1__AGTGGGAAGACTTGAA-1	0.588651	5.33898
001-051_T0_COL_LP_5p_N1__CGTTAGAGTACTCAAC-1	0.313632	5.30803
001-051_T0_COL_LP_5p_N1__ACTGATGGTTTAGCTG-1	-1.22979	6.07602
001-051_T0_COL_LP_5p_N1__CCATGTCAGGAGCGTT-1	0.588886	4.74225
001-051_T0_COL_LP_5p_N1__TCAGCAACATCTGGTA-1	-0.371777	4.14992
001-051_T0_COL_LP_5p_N1__GGGTCTGGTTATCCGA-1	0.525057	5.36449
001-051_T0_COL_LP_5p_N1__CTTAACTTCTGCAAGT-1	0.850647	5.49058
001-051_T0_COL_LP_5p_N1__CCCAGTTAGTACGCCC-1	-0.000493942	4.97044
001-051_T0_COL_LP_5p_N1__CGGACACTCACTTCAT-1	0.94408	5.3071
001-051_T0_COL_LP_5p_N1__AACGTTGCATGCCTAA-1	0.275084	5.13941
001-051_T0_COL_LP_5p_N1__ACGAGCCTCGAGAACG-1	0.369741	5.49963
001-051_T0_COL_LP_5p_N1__GTTCGGGCACATAACC-1	0.899589	5.47649
001-051_T0_COL_LP_5p_N1__ACTGAACGTTAAGAAC-1	0.490702	5.61753
001-051_T0_COL_LP_5p_N1__ACTATCTGTGTGCCTG-1	0.455779	5.30731
001-051_T0_COL_LP_5p_N1__AGCGGTCGTTCTGTTT-1	0.919069	5.33104
001-051_T0_COL_LP_5p_N1__ATTGGACAGCAATCTC-1	3.79153	2.16891
001-051_T0_COL_LP_5p_N1__GGGAGATCAATGGAAT-1	-1.15613	6.2392
001-051_T0_COL_LP_5p_N1__CTGTGCTCACCTCGTT-1	0.402621	5.09033
001-051_T0_COL_LP_5p_N1__GCGCAGTTCACAATGC-1	4.0608	1.96236
001-051_T0_COL_LP_5p_N1__ATTGGTGAGCTGCCCA-1	0.0758913	5.08591
001-051_T0_COL_LP_5p_N1__CTGATAGTCCGTCAAA-1	0.49097	5.21168
001-051_T0_COL_LP_5p_N1__ATCATCTTCCACGAAT-1	0.823217	5.39091
001-051_T0_COL_LP_5p_N1__ACTGCTCAGGTAGCTG-1	-0.176	4.42544
001-051_T0_COL_LP_5p_N1__CATATGGAGAACTCGG-1	0.0810316	4.56952
001-051_T0_COL_LP_5p_N1__CGTCAGGAGTCGATAA-1	0.932565	5.54916
001-051_T0_COL_LP_5p_N1__AAACCTGAGCCACCTG-1	-1.4735	6.00402
001-051_T0_COL_LP_5p_N1__TGAGAGGGTCGCGAAA-1	-0.0156203	5.1655
001-051_T0_COL_LP_5p_N1__AAAGCAATCTGTCAAG-1	0.781974	5.28904
001-051_T0_COL_LP_5p_N1__TGGTTAGTCAAACGGG-1	0.640204	5.62851
001-051_T0_COL_LP_5p_N1__CTTGGCTGTCAGAAGC-1	0.627115	4.64361
001-051_T0_COL_LP_5p_N1__GAGCAGATCCGTAGTA-1	0.297646	4.8087
001-051_T0_COL_LP_5p_N1__CAGCTGGGTGAGTGAC-1	-0.134583	4.65034
001-051_T0_COL_LP_5p_N1__GCACTCTCAGGACCCT-1	0.697398	5.44365
001-051_T0_COL_LP_5p_N1__ATCTACTGTTTAAGCC-1	0.495356	5.3858
001-051_T0_COL_LP_5p_N1__CACACTCTCGCATGAT-1	-0.0121328	4.57596
001-051_T0_COL_LP_5p_N1__CGTAGCGAGATGTGTA-1	0.405511	4.32562
001-051_T0_COL_LP_5p_N1__CTACATTCAAGGTTTC-1	0.661201	5.23203
001-051_T0_COL_LP_5p_N1__TACAGTGAGCAGGTCA-1	0.814949	5.25886
001-051_T0_COL_LP_5p_N1__CGACCTTCACCAGGTC-1	0.630284	5.24115
001-051_T0_COL_LP_5p_N1__AGCTCCTGTGAAAGAG-1	0.0689613	4.84601
001-051_T0_COL_LP_5p_N1__CGATGTATCACCCGAG-1	0.910936	5.59068
001-051_T0_COL_LP_5p_N1__CACTCCACATTGTGCA-1	0.916741	5.2254
001-051_T0_COL_LP_5p_N1__AGATTGCCAATGAAAC-1	0.727388	5.50157
001-051_T0_COL_LP_5p_N1__ACATACGCATTCACTT-1	3.73009	1.94038
001-051_T0_COL_LP_5p_N1__ACGTCAAAGACGACGT-1	0.512438	4.98318
001-051_T0_COL_LP_5p_N1__GCACTCTAGAAGGTGA-1	0.7845	5.20446
001-051_T0_COL_LP_5p_N1__CGTCTACGTCACCCAG-1	0.527182	5.29186
001-051_T0_COL_LP_5p_N1__GGGATGAAGGAACTGC-1	0.666205	5.44359
001-051_T0_COL_LP_5p_N1__ACACCCTTCGTTTGCC-1	0.882783	5.58792
001-051_T0_COL_LP_5p_N1__CAGAATCGTCGAATCT-1	0.522758	5.61853
001-051_T0_COL_LP_5p_N1__TCAGCTCGTAGTACCT-1	0.871986	5.71602
001-051_T0_COL_LP_5p_N1__TACTTACAGTTGAGTA-1	0.0379563	4.87034
001-051_T0_COL_LP_5p_N1__AAGACCTAGTATCGAA-1	-0.100056	3.82895
001-051_T0_COL_LP_5p_N1__GGAACTTCAAAGCGGT-1	-0.709098	4.09185
001-051_T0_COL_LP_5p_N1__CAGGTGCTCCCTGACT-1	-0.12183	5.06031
001-051_T0_COL_LP_5p_N1__CGTCTACTCCGGGTGT-1	0.827411	5.29715
001-051_T0_COL_LP_5p_N1__GAACGGAAGTGGACGT-1	-0.152169	4.50683
001-051_T0_COL_LP_5p_N1__GAATAAGGTCGAAAGC-1	0.757018	5.46617
001-051_T0_COL_LP_5p_N1__TCGTAGAGTGCCTGTG-1	0.0743189	4.92279
001-051_T0_COL_LP_5p_N1__AACGTTGAGCTAACTC-1	0.688144	5.4406
001-051_T0_COL_LP_5p_N1__GATGAGGGTTTGTTGG-1	0.816127	5.21068
001-051_T0_COL_LP_5p_N1__CGTTCTGAGACGACGT-1	-1.11023	5.98632
001-051_T0_COL_LP_5p_N1__TGCCCTAAGTTACCCA-1	-0.0322327	4.57881
001-051_T0_COL_LP_5p_N1__AGAGTGGCAGGGATTG-1	-0.343623	4.51315
001-051_T0_COL_LP_5p_N1__CTCGTCATCGACAGCC-1	0.467352	5.11384
001-051_T0_COL_LP_5p_N1__ATTACTCAGCTATGCT-1	-0.223588	6.25776
001-051_T0_COL_LP_5p_N1__CGTTCTGTCGGATGGA-1	1.06996	4.82082
001-051_T0_COL_LP_5p_N1__CGGACGTGTACCGAGA-1	0.175016	5.12567
001-051_T0_COL_LP_5p_N1__CAGCATAAGAAGGCCT-1	1.08921	5.20388
001-051_T0_COL_LP_5p_N1__TATGCCCAGGAGTCTG-1	0.715548	5.4388
001-051_T0_COL_LP_5p_N1__TTAACTCGTCTAAACC-1	0.528147	4.24342
001-051_T0_COL_LP_5p_N1__AGTAGTCAGCAGACTG-1	0.431602	5.48147
001-051_T0_COL_LP_5p_N1__CGTTGGGCATTCGACA-1	-1.34913	6.14855
001-051_T0_COL_LP_5p_N1__CTGCGGAGTGAGTATA-1	0.693638	5.44811
001-051_T0_COL_LP_5p_N1__TTCTACAAGTAATCCC-1	0.91908	5.5625
001-051_T0_COL_LP_5p_N1__TACTCATCAGGATTGG-1	-0.564292	4.08854
001-051_T0_COL_LP_5p_N1__GGAAAGCTCCGCATAA-1	4.01151	2.04689
001-051_T0_COL_LP_5p_N1__CTAGTGAGTGTGACGA-1	0.873584	5.508
001-051_T0_COL_LP_5p_N1__CAGAATCTCTTAGAGC-1	0.946555	5.25102
001-051_T0_COL_LP_5p_N1__CTGAAACCAAGCGAGT-1	0.0930224	5.24807
001-051_T0_COL_LP_5p_N1__TTAGGCATCATCTGCC-1	0.705267	5.42089
001-051_T0_COL_LP_5p_N1__GTCTCGTCAGCGTTCG-1	0.294093	4.00468
001-051_T0_COL_LP_5p_N1__CAGCTGGCAGCCACCA-1	0.597131	5.24013
001-051_T0_COL_LP_5p_N1__TAGGCATAGAATGTTG-1	0.735906	5.30127
001-051_T0_COL_LP_5p_N1__CTAATGGTCCCTCAGT-1	0.340826	5.23382
001-051_T0_COL_LP_5p_N1__CGCGGTATCTTACCTA-1	0.625682	5.39457
001-051_T0_COL_LP_5p_N1__GGGATGACACCCATGG-1	-1.23599	6.22443
001-051_T0_COL_LP_5p_N1__CGCTATCTCTGGGCCA-1	0.871143	5.56434
001-051_T0_COL_LP_5p_N1__TCTTCGGCATCACGAT-1	-0.0694807	4.64771
001-051_T0_COL_LP_5p_N1__CTGGTCTTCGCGTTTC-1	0.752185	5.56868
001-051_T0_COL_LP_5p_N1__GGCAATTTCTATCCTA-1	0.506403	4.95026
001-051_T0_COL_LP_5p_N1__TTTGCGCTCATAGCAC-1	-0.00424535	5.37272
001-051_T0_COL_LP_5p_N1__GTGCTTCGTCTCCCTA-1	-0.0120402	4.4535
001-051_T0_COL_LP_5p_N1__TCAGCTCTCTAAGCCA-1	0.182564	5.34446
001-051_T0_COL_LP_5p_N1__AACACGTGTATAGTAG-1	0.757974	5.25649
001-051_T0_COL_LP_5p_N1__ATAGACCCAGTAAGCG-1	0.702242	5.277
001-051_T0_COL_LP_5p_N1__TGGTTCCTCTGACCTC-1	3.98587	2.50381
001-051_T0_COL_LP_5p_N1__TGTGTTTAGCATCATC-1	-0.202488	3.99996
001-051_T0_COL_LP_5p_N1__CGAATGTAGCCAACAG-1	0.43455	5.28576
001-051_T0_COL_LP_5p_N1__CTCGGAGCATGGTCTA-1	0.473901	5.34634
001-051_T0_COL_LP_5p_N1__CGGAGTCAGCAGGCTA-1	0.651096	5.49637
001-051_T0_COL_LP_5p_N1__TTTGCGCAGCCGGTAA-1	0.459063	5.56458
001-051_T0_COL_LP_5p_N1__ACGAGCCTCCCATTAT-1	0.733706	5.15714
001-051_T0_COL_LP_5p_N1__TCTATTGGTTAGTGGG-1	3.8268	1.84292
001-051_T0_COL_LP_5p_N1__CCGGGATAGACTTGAA-1	3.60737	2.22759
001-051_T0_COL_LP_5p_N1__CAGATCACAATTCCTT-1	0.0723821	4.78622
001-051_T0_COL_LP_5p_N1__TCCCGATTCATTCACT-1	0.472462	5.30888
001-051_T0_COL_LP_5p_N1__CAGCTAAAGCAGACTG-1	0.845244	5.62096
001-051_T0_COL_LP_5p_N1__TCTCATACAATACGCT-1	3.65725	2.00391
001-051_T0_COL_LP_5p_N1__CTGTTTAAGTAACCCT-1	0.163322	4.73443
001-051_T0_COL_LP_5p_N1__CGTTGGGGTTGTTTGG-1	0.40207	5.36626
001-051_T0_COL_LP_5p_N1__TGAGCCGCAGTCCTTC-1	4.00264	1.972
001-051_T0_COL_LP_5p_N1__AACACGTAGGTTCCTA-1	0.715744	5.37679
001-051_T0_COL_LP_5p_N1__GCTTCCAAGGCATTGG-1	0.61762	5.51745
001-051_T0_COL_LP_5p_N1__TTTCCTCCACTTACGA-1	0.745337	5.23308
001-051_T0_COL_LP_5p_N1__ACTTACTTCCGTTGCT-1	0.47439	4.65677
001-051_T0_COL_LP_5p_N1__GTTCATTCAGGAATGC-1	0.842923	5.47792
001-051_T0_COL_LP_5p_N1__TCGCGAGCAATCTGCA-1	0.443086	4.2465
001-051_T0_COL_LP_5p_N1__ACCAGTATCTCCTATA-1	0.503741	5.23473
001-051_T0_COL_LP_5p_N1__AGCTCCTTCATCGGAT-1	4.0777	1.43437
001-051_T0_COL_LP_5p_N1__TTCTCAAGTTTCGCTC-1	0.539495	5.16203
001-051_T0_COL_LP_5p_N1__GTAACGTCAATCTACG-1	0.796268	5.46674
001-051_T0_COL_LP_5p_N1__GCTGCTTCAAGTAGTA-1	0.579016	5.54885
001-051_T0_COL_LP_5p_N1__CTAGCCTTCTCATTCA-1	-0.0450839	4.99973
001-051_T0_COL_LP_5p_N1__TCTGGAAGTGCACCAC-1	0.0256628	4.86485
001-051_T0_COL_LP_5p_N1__TTCTCAAGTGTGGTTT-1	0.846526	5.31815
001-051_T0_COL_LP_5p_N1__CATCAGATCGTACCGG-1	3.99327	1.97672
001-051_T0_COL_LP_5p_N1__GGCAATTTCCCTGACT-1	0.903432	5.29291
001-051_T0_COL_LP_5p_N1__CATATGGCACGGCTAC-1	0.670072	4.58642
001-051_T0_COL_LP_5p_N1__CCGGGATTCCCACTTG-1	-0.0895709	5.18747
001-051_T0_COL_LP_5p_N1__TTGGAACCATTCACTT-1	-0.854254	5.9429
001-051_T0_COL_LP_5p_N1__TCGAGGCAGCTGTCTA-1	4.44243	2.03144
001-051_T0_COL_LP_5p_N1__TAAACCGCATGATCCA-1	0.635097	5.34545
001-051_T0_COL_LP_5p_N1__TGTGTTTAGTACGTAA-1	1.0196	5.67824
001-051_T0_COL_LP_5p_N1__ATCACGATCCGCGTTT-1	0.673925	5.06654
001-051_T0_COL_LP_5p_N1__TTCTACAAGATCTGCT-1	3.74886	1.801
001-051_T0_COL_LP_5p_N1__AGCGTATTCAGCACAT-1	3.87856	1.82893
001-051_T0_COL_LP_5p_N1__TGGCCAGGTTGTGGCC-1	0.85224	5.61822
001-051_T0_COL_LP_5p_N1__GCATGTACATGACATC-1	3.59122	2.77741
001-051_T0_COL_LP_5p_N1__TGAGAGGAGCTCAACT-1	0.680364	5.51406
001-051_T0_COL_LP_5p_N1__TCTATTGGTTATCCGA-1	0.303853	5.50431
001-051_T0_COL_LP_5p_N1__GATCGCGAGGTCATCT-1	3.87515	1.89183
001-051_T0_COL_LP_5p_N1__CTGTTTAGTGTGGTTT-1	0.154038	4.99952
001-051_T0_COL_LP_5p_N1__CTTAGGACAATCGAAA-1	1.04413	5.1778
001-051_T0_COL_LP_5p_N1__TCACAAGAGGGATACC-1	0.588866	5.32043
001-051_T0_COL_LP_5p_N1__TACGGGCTCAGAGCTT-1	0.951853	5.53192
001-051_T0_COL_LP_5p_N1__TCTGGAATCGTTACAG-1	0.694579	5.58608
001-051_T0_COL_LP_5p_N1__TCGCGTTTCAGAGGTG-1	0.365798	5.26387
001-051_T0_COL_LP_5p_N1__ATAGACCAGTTAGCGG-1	0.908436	5.19041
001-051_T0_COL_LP_5p_N1__CGTTGGGCACACCGCA-1	4.66862	2.2304
001-051_T0_COL_LP_5p_N1__ACACTGACACCCAGTG-1	0.908515	5.42375
001-051_T0_COL_LP_5p_N1__CGGACGTGTCTAAAGA-1	0.671456	5.35405
001-051_T0_COL_LP_5p_N1__CGGCTAGAGAAACCGC-1	0.731313	4.6815
001-051_T0_COL_LP_5p_N1__ACGGGCTAGCCCAGCT-1	0.85212	5.56037
001-051_T0_COL_LP_5p_N1__GGGTCTGAGTGCGTGA-1	0.190005	4.96157
001-051_T0_COL_LP_5p_N1__TCGCGAGCAGTAAGAT-1	0.755193	5.53495
001-051_T0_COL_LP_5p_N1__CCAGCGAAGGACTGGT-1	1.02035	5.23934
001-051_T0_COL_LP_5p_N1__TTAACTCTCTCCAACC-1	0.710194	5.68862
001-051_T0_COL_LP_5p_N1__TAGTGGTCAAAGCGGT-1	0.725457	5.54698
001-051_T0_COL_LP_5p_N1__CTCATTAAGATCTGAA-1	0.764979	5.40781
001-051_T0_COL_LP_5p_N1__GCGCAACAGACCACGA-1	0.855812	5.55482
001-051_T0_COL_LP_5p_N1__CATCGGGCATGGAATA-1	4.55642	2.31214
001-051_T0_COL_LP_5p_N1__CTGCGGAAGAATGTGT-1	3.35553	2.86581
001-051_T0_COL_LP_5p_N1__GGCAATTGTAAACACA-1	0.725233	5.37447
001-051_T0_COL_LP_5p_N1__GACTACAAGGTCATCT-1	0.517013	5.50329
001-051_T0_COL_LP_5p_N1__CAGATCAGTAGGACAC-1	-0.0123748	4.1188
001-051_T0_COL_LP_5p_N1__GCATGCGAGATGTTAG-1	0.0168951	4.74895
001-051_T0_COL_LP_5p_N1__CCTCTGATCGCACTCT-1	0.865028	5.42059
001-051_T0_COL_LP_5p_N1__AGAATAGAGGTAGCCA-1	0.848453	5.32951
001-051_T0_COL_LP_5p_N1__CGGGTCACATTGGTAC-1	0.804536	5.50503
001-051_T0_COL_LP_5p_N1__TTGAACGCACATCCGG-1	0.510291	5.17093
001-051_T0_COL_LP_5p_N1__CGTGAGCGTACTCAAC-1	0.533231	5.26569
001-051_T0_COL_LP_5p_N1__GACTACAAGCGACGTA-1	0.875685	5.52628
001-051_T0_COL_LP_5p_N1__CTTAACTCACGTCTCT-1	0.634352	5.49211
001-051_T0_COL_LP_5p_N1__AAAGTAGTCTATCCTA-1	4.36774	2.33852
001-051_T0_COL_LP_5p_N1__AGTGAGGGTCACACGC-1	0.140815	5.96948
001-051_T0_COL_LP_5p_N1__TACTTGTCACCCATTC-1	0.783555	5.35048
001-051_T0_COL_LP_5p_N1__TGACAACTCCGAAGAG-1	-0.299022	4.05647
001-051_T0_COL_LP_5p_N1__CCTTCGAAGACCACGA-1	-0.157934	5.06644
001-051_T0_COL_LP_5p_N1__TTAGGACCACCAGGCT-1	4.00128	2.23543
001-051_T0_COL_LP_5p_N1__GACACGCAGCTTATCG-1	0.982478	5.52478
001-051_T0_COL_LP_5p_N1__CGTAGGCCACGGTTTA-1	-0.225903	4.71248
001-051_T0_COL_LP_5p_N1__AAAGATGCATGTCCTC-1	0.776555	4.90281
001-051_T0_COL_LP_5p_N1__ATTACTCAGCTGCCCA-1	0.648902	5.351
001-051_T0_COL_LP_5p_N1__CAGCATAGTACCGGCT-1	0.948201	5.34413
001-051_T0_COL_LP_5p_N1__CCTACACAGTTTCCTT-1	3.63165	2.07943
001-051_T0_COL_LP_5p_N1__CACAGGCAGCCATCGC-1	0.294323	4.73337
001-051_T0_COL_LP_5p_N1__CTGGTCTCAGTTCATG-1	0.916442	5.53445
001-051_T0_COL_LP_5p_N1__GACGTGCTCCCAAGTA-1	0.55702	5.5004
001-051_T0_COL_LP_5p_N1__ATGGGAGAGCAATATG-1	-1.21825	6.139
001-051_T0_COL_LP_5p_N1__AGATTGCGTCTAGTCA-1	0.0536188	4.92686
001-051_T0_COL_LP_5p_N1__TACTTACTCTACTATC-1	0.854847	5.25786
001-051_T0_COL_LP_5p_N1__CTTAACTAGTGGGTTG-1	0.441341	5.41242
001-051_T0_COL_LP_5p_N1__TCGGTAAGTAGCGTCC-1	0.684748	5.42835
001-051_T0_COL_LP_5p_N1__CCTATTAGTCGAAAGC-1	0.473988	5.57765
001-051_T0_COL_LP_5p_N1__AAGACCTAGCCGGTAA-1	3.80876	2.12557
001-051_T0_COL_LP_5p_N1__GACGTTATCTGTACGA-1	0.127074	4.94422
001-051_T0_COL_LP_5p_N1__CTACACCAGACTGGGT-1	0.735479	5.03461
001-051_T0_COL_LP_5p_N1__CTCGTCAAGACAGAGA-1	0.926269	5.41014
001-051_T0_COL_LP_5p_N1__CTCCTAGTCCTATGTT-1	0.535038	5.44268
001-051_T0_COL_LP_5p_N1__CCGGGATCACGGCGTT-1	0.20144	5.06127
001-051_T0_COL_LP_5p_N1__GCTTGAACAGGTCGTC-1	0.892763	5.20279
001-051_T0_COL_LP_5p_N1__TTTGTCAGTCGCATAT-1	-0.0214365	5.04799
001-051_T0_COL_LP_5p_N1__TGCGTGGTCAACGGGA-1	0.982192	5.28197
001-051_T0_COL_LP_5p_N1__TTTGGTTTCTAACTTC-1	0.883748	5.62703
001-051_T0_COL_LP_5p_N1__CGTTCTGCATGGTCTA-1	0.886867	5.44728
001-051_T0_COL_LP_5p_N1__AAAGATGAGTAACCCT-1	0.599354	5.38177
001-051_T0_COL_LP_5p_N1__AGCATACCATCACGTA-1	0.62691	5.30744
001-051_T0_COL_LP_5p_N1__AGGTCCGTCACAAACC-1	-0.188909	4.79156
001-051_T0_COL_LP_5p_N1__CTAGCCTCAGTCCTTC-1	0.736984	5.5589
001-051_T0_COL_LP_5p_N1__TTCCCAGGTGAGCGAT-1	3.94187	2.00171
001-051_T0_COL_LP_5p_N1__GAACATCAGCCAGAAC-1	0.706962	5.36695
001-051_T0_COL_LP_5p_N1__GGTGCGTGTGCTGTAT-1	-0.0146704	4.6214
001-051_T0_COL_LP_5p_N1__CCGGGATCATTTCACT-1	3.79746	1.98788
001-051_T0_COL_LP_5p_N1__CCTAGCTGTCGTTGTA-1	0.796556	5.48702
001-051_T0_COL_LP_5p_N1__CATCAGAAGTAGCGGT-1	4.36362	2.20749
001-051_T0_COL_LP_5p_N1__CCTTTCTTCTGGTTCC-1	0.273697	4.17215
001-051_T0_COL_LP_5p_N1__CAACTAGGTAGCACGA-1	0.310955	5.04183
001-051_T0_COL_LP_5p_N1__TTCCCAGAGCTGAACG-1	-0.314598	4.26402
001-051_T0_COL_LP_5p_N1__GGTATTGAGGTAAACT-1	1.02402	5.12958
001-051_T0_COL_LP_5p_N1__CGTCTACGTCGCGTGT-1	3.90625	2.03274
001-051_T0_COL_LP_5p_N1__GGTGAAGCAATACGCT-1	4.70118	2.19217
001-051_T0_COL_LP_5p_N1__TGGGAAGGTCCGAATT-1	-0.150863	4.85715
001-051_T0_COL_LP_5p_N1__GCAGCCATCCGCGTTT-1	0.666275	5.42327
001-051_T0_COL_LP_5p_N1__TAAGCGTCAATGAAAC-1	0.785568	5.46301
001-051_T0_COL_LP_5p_N1__CCAGCGACACAGGAGT-1	-0.0915617	4.70983
001-051_T0_COL_LP_5p_N1__CGTTAGAGTACGACCC-1	-0.0885229	4.86465
001-051_T0_COL_LP_5p_N1__CACACTCTCCCATTTA-1	0.0537125	4.97816
001-051_T0_COL_LP_5p_N1__CCTAGCTGTGATGTGG-1	0.7541	5.22317
001-051_T0_COL_LP_5p_N1__TCTGAGAAGGCATGTG-1	-0.0747406	4.61794
001-051_T0_COL_LP_5p_N1__GTCTTCGGTGATGTCT-1	0.780076	5.20455
001-051_T0_COL_LP_5p_N1__CCGGTAGTCCCAAGAT-1	0.965702	5.37283
001-051_T0_COL_LP_5p_N1__ACCCACTCAGCGTAAG-1	0.905985	5.22783
001-051_T0_COL_LP_5p_N1__CATCAGACACGCGAAA-1	0.781068	5.41423
001-051_T0_COL_LP_5p_N1__AGAGCGAGTGCTTCTC-1	0.219152	4.95845
001-051_T0_COL_LP_5p_N1__TCAGGATCAAACCTAC-1	0.786107	5.3346
001-051_T0_COL_LP_5p_N1__TTCCCAGGTGCATCTA-1	-0.389791	4.49214
001-051_T0_COL_LP_5p_N1__GTCGTAAGTTTGACTG-1	0.518855	5.2957
001-051_T0_COL_LP_5p_N1__ACGGCCATCACCGTAA-1	0.886693	5.58953
001-051_T0_COL_LP_5p_N1__TGACAACAGTTGAGTA-1	0.585363	5.39248
001-051_T0_COL_LP_5p_N1__TGTATTCCACAGACAG-1	-0.0865077	4.28529
001-051_T0_COL_LP_5p_N1__CTGCGGACAAAGGTGC-1	-0.438899	4.35785
001-051_T0_COL_LP_5p_N1__ACCAGTACATCGACGC-1	0.864908	5.21497
001-051_T0_COL_LP_5p_N1__CAAGGCCAGTTATCGC-1	0.00318876	3.91836
001-051_T0_COL_LP_5p_N1__CAGTCCTTCAGTGCAT-1	0.894129	5.44474
001-051_T0_COL_LP_5p_N1__GCAGTTATCACATAGC-1	0.704825	4.77636
001-051_T0_COL_LP_5p_N1__CGTGTAAGTTACGTCA-1	-1.12146	5.95975
001-051_T0_COL_LP_5p_N1__CTGTTTAGTCCTCCAT-1	-0.0909395	4.43904
001-051_T0_COL_LP_5p_N1__AGATCTGCAGTCAGAG-1	0.0980559	5.20281
001-051_T0_COL_LP_5p_N1__GCATGATTCGCGGATC-1	0.855204	5.35181
001-051_T0_COL_LP_5p_N1__CTCGGAGAGGGTCGAT-1	0.96376	5.54574
001-051_T0_COL_LP_5p_N1__CGGTTAACACAGATTC-1	0.810828	5.1742
001-051_T0_COL_LP_5p_N1__GTCACAAAGAGCCCAA-1	4.34093	2.09888
001-051_T0_COL_LP_5p_N1__TCTTCGGAGTTACCCA-1	4.35829	2.61645
001-051_T0_COL_LP_5p_N1__GCTGGGTCAAGCCTAT-1	0.837186	5.34144
001-051_T0_COL_LP_5p_N1__CAGTAACCACTGTTAG-1	0.336237	5.04111
001-051_T0_COL_LP_5p_N1__GGCTGGTGTCAGTGGA-1	1.12198	4.72059
001-051_T0_COL_LP_5p_N1__GACGTGCCAATGGATA-1	0.408029	4.80693
001-051_T0_COL_LP_5p_N1__CACCACTCAAGCGATG-1	0.654776	5.33752
001-051_T0_COL_LP_5p_N1__TATCAGGAGGACAGCT-1	0.783392	5.151
001-051_T0_COL_LP_5p_N1__ATCACGATCAGTTGAC-1	4.31722	2.26561
001-051_T0_COL_LP_5p_N1__TTTCCTCGTGGTTTCA-1	0.587126	5.49157
001-051_T0_COL_LP_5p_N1__GATTCAGCAAAGTGCG-1	0.822687	5.45569
001-051_T0_COL_LP_5p_N1__AACGTTGCAGATTGCT-1	0.829842	5.18085
001-051_T0_COL_LP_5p_N1__GCATGTAAGTCGCCGT-1	0.778071	5.40672
001-051_T0_COL_LP_5p_N1__TTGGCAAGTCTCCATC-1	0.82873	5.39895
001-051_T0_COL_LP_5p_N1__CCCTCCTAGTAATCCC-1	0.33674	5.18484
001-051_T0_COL_LP_5p_N1__AGGGTGAAGCTTTGGT-1	0.191298	5.12588
001-051_T0_COL_LP_5p_N1__TTATGCTTCTTGTCAT-1	4.18859	2.58989
001-051_T0_COL_LP_5p_N1__GGTGCGTAGAAGGACA-1	0.125222	4.89946
001-051_T0_COL_LP_5p_N1__TCAGCTCAGCGTTCCG-1	1.05649	5.40511
001-051_T0_COL_LP_5p_N1__TAAGTGCGTTGAACTC-1	0.882888	5.28155
001-051_T0_COL_LP_5p_N1__TACGGTAGTCTGCAAT-1	0.394651	3.9927
001-051_T0_COL_LP_5p_N1__TTCTCCTTCAGTCAGT-1	0.169497	4.59928
001-051_T0_COL_LP_5p_N1__CCAGCGAGTAGTAGTA-1	4.69833	2.34728
001-051_T0_COL_LP_5p_N1__ATGCGATAGTATCTCG-1	0.679741	5.41919
001-051_T0_COL_LP_5p_N1__TTAGGACGTATGAATG-1	4.30853	2.75684
001-051_T0_COL_LP_5p_N1__GGCTCGAAGATCCTGT-1	0.540917	5.47557
001-051_T0_COL_LP_5p_N1__ACGGAGAAGGACGAAA-1	-0.316845	4.82316
001-051_T0_COL_LP_5p_N1__CTCGGAGCATATGCTG-1	0.673724	5.1003
001-051_T0_COL_LP_5p_N1__TATGCCCGTTATGCGT-1	0.429447	5.26058
001-051_T0_COL_LP_5p_N1__CATTCGCTCACGAAGG-1	0.803474	5.34741
001-051_T0_COL_LP_5p_N1__AAATGCCTCGCAAGCC-1	0.23616	4.81891
001-051_T0_COL_LP_5p_N1__GCAATCACAACTGCGC-1	0.679723	5.62104
001-051_T0_COL_LP_5p_N1__GCAGCCACAGGTGCCT-1	0.548597	5.56256
001-051_T0_COL_LP_5p_N1__GTGAAGGTCTCGTATT-1	0.908651	5.54921
001-051_T0_COL_LP_5p_N1__TGGCTGGGTGCATCTA-1	0.524244	5.28437
001-051_T0_COL_LP_5p_N1__AGGTCATTCCCTCTTT-1	0.959743	4.96603
001-051_T0_COL_LP_5p_N1__CGGCTAGGTCTCTCTG-1	0.300173	5.16803
001-051_T0_COL_LP_5p_N1__GAAGCAGGTCGAGTTT-1	0.63856	5.39826
001-051_T0_COL_LP_5p_N1__ATCATGGTCCCAACGG-1	0.730901	5.43853
001-051_T0_COL_LP_5p_N1__CTTTGCGGTACCGGCT-1	-0.80749	6.00279
001-051_T0_COL_LP_5p_N1__TATTACCGTAGAAAGG-1	1.10939	5.62053
001-051_T0_COL_LP_5p_N1__GACTACACAAGCCGTC-1	0.810539	5.13449
001-051_T0_COL_LP_5p_N1__CCATTCGAGACAGAGA-1	0.347192	5.03186
001-051_T0_COL_LP_5p_N1__TTTACTGAGGGTGTTG-1	0.886098	5.35861
001-051_T0_COL_LP_5p_N1__GAAGCAGCACGTCTCT-1	0.869568	5.58025
001-051_T0_COL_LP_5p_N1__ATAAGAGAGCGTCTAT-1	0.813454	5.38115
001-051_T0_COL_LP_5p_N1__CAGATCACACCCAGTG-1	1.04759	5.22501
001-051_T0_COL_LP_5p_N1__TATTACCGTCAATGTC-1	0.300063	5.14428
001-051_T0_COL_LP_5p_N1__TCGGTAAGTTATCACG-1	0.782365	4.94716
001-051_T0_COL_LP_5p_N1__CAGCATACAGTGGGAT-1	0.327096	4.34856
001-051_T0_COL_LP_5p_N1__ACGCAGCAGGTGTGGT-1	1.02881	5.35148
001-051_T0_COL_LP_5p_N1__CTGAAACCAACACCTA-1	4.71939	2.34394
001-051_T0_COL_LP_5p_N1__CAAGATCGTTCGTGAT-1	1.02429	5.1787
001-051_T0_COL_LP_5p_N1__CTAGAGTAGCAGCGTA-1	0.378654	5.13846
001-051_T0_COL_LP_5p_N1__GATCGCGAGTGTTTGC-1	0.605786	5.32794
001-051_T0_COL_LP_5p_N1__AGACGTTGTAAGAGAG-1	0.695471	5.20496
001-051_T0_COL_LP_5p_N1__CACCAGGTCGGGAGTA-1	3.76569	2.12793
001-051_T0_COL_LP_5p_N1__GTTTCTATCAACACCA-1	0.791474	5.46668
001-051_T0_COL_LP_5p_N1__CATCGGGTCGGAATCT-1	0.642235	5.3239
001-051_T0_COL_LP_5p_N1__CGGCTAGTCACGCATA-1	0.167721	4.68782
001-051_T0_COL_LP_5p_N1__GAACATCAGGTACTCT-1	4.56128	2.54286
001-051_T0_COL_LP_5p_N1__CGTAGGCAGCTACCTA-1	1.10019	5.22213
001-051_T0_COL_LP_5p_N1__GTGCTTCAGACCTAGG-1	4.71325	2.33312
001-051_T0_COL_LP_5p_N1__CCGGTAGAGAGCTTCT-1	0.200412	5.21857
001-051_T0_COL_LP_5p_N1__GGGTCTGGTTGGACCC-1	0.806814	5.16205
001-051_T0_COL_LP_5p_N1__CATCCACAGGAGTAGA-1	3.99144	1.88946
001-051_T0_COL_LP_5p_N1__CGCCAAGCATGGTCAT-1	0.951555	5.23416
001-051_T0_COL_LP_5p_N1__TCGGTAACAGACTCGC-1	-0.5167	3.91053
001-051_T0_COL_LP_5p_N1__TACGGTACATAACCTG-1	0.695332	5.44094
001-051_T0_COL_LP_5p_N1__CCTACACAGTGGCACA-1	0.899678	5.3095
001-051_T0_COL_LP_5p_N1__TGGCCAGAGATATACG-1	0.401385	5.22229
001-051_T0_COL_LP_5p_N1__ATTGGTGGTCAAAGCG-1	0.402324	5.49072
001-051_T0_COL_LP_5p_N1__GATCGCGAGAGGTTGC-1	0.708734	5.19257
001-051_T0_COL_LP_5p_N1__AGCTTGAGTGCGAAAC-1	0.335028	5.08444
001-051_T0_COL_LP_5p_N1__TTCGAAGCAAGTCTAC-1	0.495639	5.31579
001-051_T0_COL_LP_5p_N1__TTAGGCAAGCGATCCC-1	0.865836	5.48725
001-051_T0_COL_LP_5p_N1__GAACGGATCTCGTTTA-1	-0.410143	5.7949
001-051_T0_COL_LP_5p_N1__TTGCGTCGTTGATTCG-1	0.248036	5.272
001-051_T0_COL_LP_5p_N1__AGGGAGTTCAGCTTAG-1	0.944233	5.39795
001-051_T0_COL_LP_5p_N1__CAACCAATCTACTCAT-1	4.73365	2.19289
001-051_T0_COL_LP_5p_N1__TAGCCGGTCCATGAAC-1	4.35753	2.58782
001-051_T0_COL_LP_5p_N1__ATTCTACGTAAGGGCT-1	1.05123	4.74552
001-051_T0_COL_LP_5p_N1__CGTAGGCTCCCGACTT-1	0.77253	5.22938
001-051_T0_COL_LP_5p_N1__AACTGGTTCGGCGGTT-1	3.91968	3.2533
001-051_T0_COL_LP_5p_N1__CACCAGGAGTTATCGC-1	0.0662267	3.85321
001-051_T0_COL_LP_5p_N1__TGAGGGAAGCGCCTTG-1	1.00358	5.03132
001-051_T0_COL_LP_5p_N1__CTGCTGTTCCAGTATG-1	4.55535	2.74248
001-051_T0_COL_LP_5p_N1__CCTATTAGTCGATTGT-1	0.0334566	4.53599
001-051_T0_COL_LP_5p_N1__TCGCGAGCACGTCTCT-1	4.48717	2.78312
001-051_T0_COL_LP_5p_N1__GTAACGTTCGTGTAGT-1	0.698833	5.47866
001-051_T0_COL_LP_5p_N1__CGATCGGAGAGTACAT-1	4.79026	2.37131
001-051_T0_COL_LP_5p_N1__CTCGGGATCTGCTTGC-1	4.27796	3.30177
001-051_T0_COL_LP_5p_N1__TATCAGGAGCCCGAAA-1	4.56112	3.12886
001-051_T0_COL_LP_5p_N1__ACGGCCACATCGGTTA-1	4.00304	2.19672
001-051_T0_COL_LP_5p_N1__CTTACCGAGACAAAGG-1	4.55719	2.50707
001-051_T0_COL_LP_5p_N1__CAGAATCCATTTGCCC-1	4.8241	2.36597
001-051_T0_COL_LP_5p_N1__TCATTACCACGTCTCT-1	4.80079	3.02891
001-051_T0_COL_LP_5p_N1__CTTACCGTCTCCCTGA-1	4.58979	2.54727
001-051_T0_COL_LP_5p_N1__AGCGGTCGTTGAGTTC-1	4.8614	2.51897
001-051_T0_COL_LP_5p_N1__TAGCCGGCAAATTGCC-1	4.30225	3.27006
001-051_T0_COL_LP_5p_N1__CGGGTCACATCACCCT-1	4.22068	3.13491
001-051_T0_COL_LP_5p_N1__CTACCCAGTAGCCTAT-1	4.72177	2.23968
001-051_T0_COL_LP_5p_N1__GGGTTGCTCAGCTGGC-1	4.8129	2.85845
001-051_T0_COL_LP_5p_N1__TGACTTTTCAAGCCTA-1	4.78834	2.76102
001-051_T0_COL_LP_5p_N1__TTTGGTTAGCCAACAG-1	4.34766	2.65136
001-051_T0_COL_LP_5p_N1__GACGGCTAGGCATTGG-1	4.09015	3.35197
001-051_T0_COL_LP_5p_N1__GTCGTAACAGTTCATG-1	4.32858	3.29448
001-051_T0_COL_LP_5p_N1__CGGACACAGATGCGAC-1	4.81493	3.0007
001-051_T0_COL_LP_5p_N1__CTCGGGATCACGGTTA-1	4.83512	2.77649
001-051_T0_COL_LP_5p_N1__GAGTCCGAGCTGTTCA-1	4.2079	3.1316
001-051_T0_COL_LP_5p_N1__ACATGGTGTCCCTTGT-1	1.18926	4.63699
001-051_T0_COL_LP_5p_N1__CGGACTGAGAGGTAGA-1	4.31056	3.13762
001-051_T0_COL_LP_5p_N1__GGGTTGCTCAGTACGT-1	4.57919	3.06318
001-051_T0_COL_LP_5p_N1__CCCTCCTTCGAATGCT-1	1.21995	4.26292
001-051_T0_COL_LP_5p_N1__TCCACACGTGGCTCCA-1	1.07777	4.44821
001-052_T0_COL_EPI_5p_N1__ATCCGAATCTGAGTGT-1	-0.303683	6.42714
001-052_T0_COL_EPI_5p_N1__GAACATCAGCCATCGC-1	0.49057	5.88886
001-052_T0_COL_EPI_5p_N1__CCCTCCTAGCCCAATT-1	-0.891903	5.7977
001-052_T0_COL_EPI_5p_N1__TTGGAACCAGATGGGT-1	0.0810059	5.39013
001-052_T0_COL_EPI_5p_N1__GTGTGCGGTTCCCTTG-1	1.09123	4.80291
001-052_T0_COL_EPI_5p_N1__AGCGGTCCAAGGACTG-1	1.11356	4.71885
001-052_T0_COL_EPI_5p_N1__CCTTACGTCGAGGTAG-1	0.0180286	4.91728
001-052_T0_COL_EPI_5p_N1__GCCTCTATCGTCTGAA-1	1.01629	4.48053
001-052_T0_COL_EPI_5p_N1__GACGCGTGTCTAGTGT-1	0.0910201	5.41509
001-052_T0_COL_EPI_5p_N1__GTGTGCGGTCTAACGT-1	-1.24279	6.02329
001-052_T0_COL_EPI_5p_N1__CGAGAAGTCAATACCG-1	1.1903	4.36021
001-052_T0_COL_EPI_5p_N1__ACATACGAGAATAGGG-1	0.916271	4.82909
001-052_T0_COL_EPI_5p_N1__ATTATCCCAGAGTGTG-1	1.01764	4.64187
001-052_T0_COL_EPI_5p_N1__CTAAGACCACGGTTTA-1	1.31136	4.68767
001-052_T0_COL_EPI_5p_N1__GACACGCGTAATCACC-1	0.986204	4.8099
001-052_T0_COL_EPI_5p_N1__GAACATCGTAGCTCCG-1	-0.0152687	4.75332
001-052_T0_COL_EPI_5p_N1__CCAATCCAGCTAACAA-1	1.08334	4.49369
001-052_T0_COL_EPI_5p_N1__ATCGAGTTCAAGAAGT-1	1.11403	4.55326
001-052_T0_COL_EPI_5p_N1__GTTTCTACAGAGCCAA-1	0.964667	4.69944
001-052_T0_COL_EPI_5p_N1__ACCCACTCACGACTCG-1	1.10485	4.63371
001-052_T0_COL_EPI_5p_N1__CTCGTCAAGCGTGAAC-1	1.00561	4.76622
001-052_T0_COL_EPI_5p_N1__ACGGCCATCTCACATT-1	1.12349	4.36945
001-052_T0_COL_EPI_5p_N1__TCACAAGTCTCAAACG-1	1.04711	4.60088
001-052_T0_COL_EPI_5p_N1__CAAGATCTCTTCGGTC-1	1.01706	4.62935
001-052_T0_COL_EPI_5p_N1__AGAGTGGAGGATTCGG-1	-0.602032	6.06382
001-052_T0_COL_EPI_5p_N1__TGGACGCCATGAACCT-1	0.948188	4.88918
001-052_T0_COL_EPI_5p_N1__ATGGGAGAGATGTAAC-1	1.13781	4.67365
001-052_T0_COL_EPI_5p_N1__CGCTGGATCAGAAATG-1	1.11083	4.30135
001-052_T0_COL_EPI_5p_N1__TACGGTAGTCGTTGTA-1	1.17448	4.80188
001-052_T0_COL_EPI_5p_N1__CTAGAGTAGTCTCGGC-1	0.768153	4.41257
001-052_T0_COL_EPI_5p_N1__AGTTGGTTCATGTAGC-1	1.15977	5.01619
001-052_T0_COL_EPI_5p_N1__TTGACTTAGGATGCGT-1	1.13577	4.62543
001-052_T0_COL_EPI_5p_N1__CTGCCTAAGAAACGAG-1	1.40663	4.62282
001-052_T0_COL_EPI_5p_N1__CTGGTCTTCACAGGCC-1	1.18403	4.73974
001-052_T0_COL_EPI_5p_N1__AACTCCCCACCCATTC-1	1.26127	4.49568
001-052_T0_COL_EPI_5p_N1__CATTCGCTCAGCACAT-1	1.27268	4.66198
001-052_T0_COL_EPI_5p_N1__GTTCTCGAGGTTCCTA-1	1.02762	4.60746
001-052_T0_COL_EPI_5p_N1__GAACCTATCTATCGCC-1	1.10578	4.60586
001-052_T0_COL_EPI_5p_N1__ACACCCTGTTCAGACT-1	1.29197	4.48913
001-052_T0_COL_EPI_5p_N1__CACATTTAGCGCCTTG-1	1.06289	4.43087
001-052_T0_COL_EPI_5p_N1__GTTAAGCTCCTCATTA-1	1.06128	4.82466
001-052_T0_COL_EPI_5p_N1__CGAGCACAGCAATATG-1	1.05494	4.37224
001-052_T0_COL_EPI_5p_N1__CACAGTACATTTGCTT-1	1.14006	4.94183
001-052_T0_COL_EPI_5p_N1__CTAGCCTTCGTTGACA-1	1.21425	4.32563
001-052_T0_COL_EPI_5p_N1__GCTCTGTCAATAAGCA-1	1.09107	4.42675
001-052_T0_COL_EPI_5p_N1__GCATGATTCTTGCCGT-1	1.02906	4.03061
001-052_T0_COL_EPI_5p_N1__CACACCTGTAGCACGA-1	1.2019	4.30559
001-052_T0_COL_EPI_5p_N1__CCTACCAAGCCCAATT-1	1.2728	4.35938
001-052_T0_COL_EPI_5p_N1__TTCGGTCCAATCACAC-1	1.25354	3.96372
001-052_T0_COL_EPI_5p_N1__CTCGGAGCATATGAGA-1	1.08097	4.08792
001-052_T0_COL_EPI_5p_N1__CGACTTCGTCAGAGGT-1	1.23817	4.34227
001-052_T0_COL_EPI_5p_N1__TCAGCAATCCCTAACC-1	1.46692	4.03913
001-052_T0_COL_EPI_5p_N1__AAGTCTGAGCCCGAAA-1	1.25121	4.33899
001-052_T0_COL_EPI_5p_N1__ACATCAGAGCTAGTGG-1	1.06903	4.22177
001-052_T0_COL_EPI_5p_N1__GTCGGGTGTCATATCG-1	1.34103	4.2977
001-052_T0_COL_EPI_5p_N1__AGGCCGTCACGTCTCT-1	3.5085	3.55977
001-052_T0_COL_EPI_5p_N1__CACCTTGCACCCTATC-1	1.32681	4.25523
001-052_T0_COL_EPI_5p_N1__TGAGGGAAGGTGCTAG-1	1.47007	4.42051
001-052_T0_COL_EPI_5p_N1__TGAGCATCAGAAGCAC-1	0.978546	4.19086
001-052_T0_COL_EPI_5p_N1__GACGGCTGTAGTAGTA-1	0.97859	4.26288
001-052_T0_COL_EPI_5p_N1__CGTCTACGTCGCTTTC-1	1.46745	4.34266
001-052_T0_COL_EPI_5p_N1__TTAACTCAGCCAGAAC-1	1.59252	4.37348
001-052_T0_COL_EPI_5p_N1__CTAGCCTGTCTCCACT-1	1.33696	3.96818
001-052_T0_COL_EPI_5p_N1__TGTCCCAGTCCCTTGT-1	1.21431	4.3576
001-052_T0_COL_EPI_5p_N1__CAACCTCTCCAAACTG-1	1.21107	4.36102
001-052_T0_COL_EPI_5p_N1__CGATGGCGTACTTGAC-1	1.16435	4.25585
001-052_T0_COL_EPI_5p_N1__ATAAGAGCAATAGCGG-1	1.05661	4.40314
001-052_T0_COL_EPI_5p_N1__TAAGAGAGTACCCAAT-1	1.38477	4.15427
001-052_T0_COL_EPI_5p_N1__CCCTCCTGTACTTGAC-1	1.40852	4.34478
001-052_T0_COL_EPI_5p_N1__TGCCCATAGAGCCCAA-1	1.48522	4.21582
001-052_T0_COL_EPI_5p_N1__CATCAGATCACCACCT-1	1.46052	4.18037
001-052_T0_COL_EPI_5p_N1__CATCAAGTCTAACTGG-1	1.26284	4.22798
001-052_T0_COL_EPI_5p_N1__TCAGGATTCTGCCAGG-1	1.14562	4.3693
001-052_T0_COL_EPI_5p_N1__TGCGGGTGTGTGACGA-1	1.21947	4.18008
001-052_T0_COL_EPI_5p_N1__TTCTCCTCAGACGTAG-1	1.4052	4.49309
001-052_T0_COL_EPI_5p_N1__TAGTGGTCACGTGAGA-1	1.2614	4.14137
001-052_T0_COL_EPI_5p_N1__ATCCGAAGTCTGATCA-1	1.40864	4.15621
001-052_T0_COL_EPI_5p_N1__CTCGAAATCTGTCTCG-1	1.36445	4.12412
001-052_T0_COL_EPI_5p_N1__AGTAGTCGTACAAGTA-1	1.28599	4.33892
001-052_T0_COL_EPI_5p_N1__TTTATGCGTCTTCTCG-1	1.05087	4.7905
001-052_T0_COL_EPI_5p_N1__TGAGCATCACCCATGG-1	1.31092	4.44755
001-052_T0_COL_EPI_5p_N1__TGGCCAGTCATCACCC-1	1.19799	4.4087
001-052_T0_COL_EPI_5p_N1__CGGGTCAAGAATTCCC-1	1.08174	4.25678
001-052_T0_COL_EPI_5p_N1__ACGGGTCTCACCACCT-1	1.34946	4.56244
001-052_T0_COL_EPI_5p_N1__GCACATACAGTCTTCC-1	1.07125	4.51805
001-052_T0_COL_EPI_5p_N1__GGGCACTCAAACTGCT-1	1.16775	4.41987
001-052_T0_COL_EPI_5p_N1__GCACATAGTACTTCTT-1	1.1988	4.40902
001-052_T0_COL_EPI_5p_N1__TTGTAGGTCTGAGGGA-1	1.25124	4.28537
001-052_T0_COL_EPI_5p_N1__TGGCGCATCAACCAAC-1	1.31516	4.48715
001-052_T0_COL_EPI_5p_N1__TAGTTGGAGCCCAACC-1	1.36486	4.6468
001-052_T0_COL_EPI_5p_N1__CGGACTGGTCATCCCT-1	1.48004	4.41372
001-052_T0_COL_EPI_5p_N1__ACGCCGAGTCAAGCGA-1	1.26381	4.34165
001-052_T0_COL_EPI_5p_N1__CAGTCCTCATAAGACA-1	1.48246	4.51817
001-052_T0_COL_EPI_5p_N1__GTCTCGTCAGGCGATA-1	1.12589	4.44525
001-052_T0_COL_EPI_5p_N1__CGAGCCACATGGTAGG-1	1.19683	4.25997
001-052_T0_COL_EPI_5p_N1__ACAGCCGTCGGAATCT-1	1.36325	4.41963
001-052_T0_COL_EPI_5p_N1__GCCTCTAAGAACTCGG-1	1.35444	4.12671
001-052_T0_COL_EPI_5p_N1__ATGAGGGGTGCTGTAT-1	1.30465	4.47737
001-052_T0_COL_EPI_5p_N1__ACAGCTACACAAGCCC-1	1.28898	4.41441
001-052_T0_COL_EPI_5p_N1__CATTCGCTCAAGCCTA-1	1.01469	4.36476
001-052_T0_COL_EPI_5p_N1__CGGACACGTCTCCACT-1	1.28419	4.28928
001-052_T0_COL_EPI_5p_N1__GACAGAGTCTGAGGGA-1	1.21858	4.56142
001-052_T0_COL_EPI_5p_N1__CACAGGCGTACAAGTA-1	1.07379	4.31038
001-052_T0_COL_EPI_5p_N1__ACTGAACAGAAGGCCT-1	1.3048	4.17691
001-052_T0_COL_EPI_5p_N1__GTGCTTCTCACAGGCC-1	1.43434	4.14219
001-052_T0_COL_EPI_5p_N1__GAAGCAGTCGGCGGTT-1	1.25657	4.16743
001-052_T0_COL_EPI_5p_N1__AGGGTGACAATCAGAA-1	1.32697	4.41238
001-052_T0_COL_EPI_5p_N1__CCCAGTTAGCTAGGCA-1	1.0832	4.46822
001-052_T0_COL_EPI_5p_N1__CATTATCCAATGCCAT-1	1.33226	4.59118
001-052_T0_COL_EPI_5p_N1__CTCTGGTAGGACGAAA-1	1.18444	4.2081
001-052_T0_COL_EPI_5p_N1__TTTGCGCAGAACAATC-1	1.01615	4.6464
001-052_T0_COL_EPI_5p_N1__ATGTGTGAGATCTGAA-1	1.52683	4.52399
001-052_T0_COL_EPI_5p_N1__CGAGCACCATCATCCC-1	1.17395	4.39967
001-052_T0_COL_EPI_5p_N1__GGAATAAAGAGAACAG-1	1.15576	4.42813
001-052_T0_COL_EPI_5p_N1__GCTCCTATCGAATGGG-1	1.04658	4.10705
001-052_T0_COL_EPI_5p_N1__CCATTCGCACTTGGAT-1	1.14444	4.24736
001-052_T0_COL_EPI_5p_N1__CCTATTATCTGAGGGA-1	1.24531	4.14707
001-052_T0_COL_EPI_5p_N1__CGTGAGCAGTAATCCC-1	1.26841	4.11831
001-052_T0_COL_EPI_5p_N1__GACAGAGCATGTAGTC-1	1.37774	4.14481
001-052_T0_COL_EPI_5p_N1__TACTCATTCTAGCACA-1	1.15227	4.42174
001-052_T0_COL_EPI_5p_N1__GTAACGTTCCTTGCCA-1	1.06036	4.43939
001-052_T0_COL_EPI_5p_N1__CTGAAGTAGAACAATC-1	1.27849	4.18817
001-052_T0_COL_EPI_5p_N1__TTTCCTCAGATGCCAG-1	1.20757	4.46295
001-052_T0_COL_EPI_5p_N1__CGTGAGCAGACCCACC-1	1.29885	4.36598
001-052_T0_COL_EPI_5p_N1__CTAGAGTCAAGTTAAG-1	1.32395	4.22337
001-052_T0_COL_EPI_5p_N1__CTGCCTAAGTGGGCTA-1	1.41587	4.54356
001-052_T0_COL_EPI_5p_N1__GTGCTTCAGGACAGAA-1	1.18833	4.51429
001-052_T0_COL_EPI_5p_N1__ATAGACCAGGATGTAT-1	1.38388	4.06515
001-052_T0_COL_EPI_5p_N1__ATGCGATGTATGCTTG-1	1.26277	4.16022
001-052_T0_COL_EPI_5p_N1__TCAACGACAGCGAACA-1	1.30545	4.43293
001-052_T0_COL_EPI_5p_N1__GGAAAGCAGGACCACA-1	1.19079	4.5225
001-052_T0_COL_EPI_5p_N1__ACACCAATCACGCATA-1	1.18968	4.41739
001-052_T0_COL_EPI_5p_N1__ATCCGAAAGATATGGT-1	1.19323	4.22865
001-052_T0_COL_EPI_5p_N1__CTAGCCTCATAACCTG-1	1.27631	4.49029
001-052_T0_COL_EPI_5p_N1__TGTGGTAAGGGAGTAA-1	1.29695	4.23412
001-052_T0_COL_EPI_5p_N1__GATCGTATCAGCGACC-1	1.76818	4.85999
001-052_T0_COL_EPI_5p_N1__AATCGGTTCTTAGCCC-1	1.19109	4.48508
001-052_T0_COL_EPI_5p_N1__CGGAGTCTCACTGGGC-1	1.14668	4.338
001-052_T0_COL_EPI_5p_N1__CTCCTAGCAGTTCCCT-1	1.19419	4.32712
001-052_T0_COL_EPI_5p_N1__CAGTAACAGAAGGCCT-1	1.21004	4.15161
001-052_T0_COL_EPI_5p_N1__CGAGAAGCAATCAGAA-1	1.00222	4.37321
001-052_T0_COL_EPI_5p_N1__TGCCCATAGGCCGAAT-1	1.20266	4.37885
001-052_T0_COL_EPI_5p_N1__AAGGCAGGTGACTCAT-1	1.25753	4.32436
001-052_T0_COL_EPI_5p_N1__TCTATTGCAAAGGAAG-1	0.998282	4.54545
001-052_T0_COL_EPI_5p_N1__ACGATACAGCCCGAAA-1	1.06912	4.2219
001-052_T0_COL_EPI_5p_N1__ACAGCCGGTATGCTTG-1	1.04411	4.73374
001-052_T0_COL_EPI_5p_N1__CTCGGAGCACAACTGT-1	4.39762	3.48913
001-052_T0_COL_EPI_5p_N1__CGGCTAGAGATATACG-1	1.18442	4.38431
001-052_T0_COL_EPI_5p_N1__CATGCCTCAGGGTTAG-1	1.40587	4.24399
001-052_T0_COL_EPI_5p_N1__GCAATCAGTAAATGAC-1	1.09922	4.19773
001-052_T0_COL_EPI_5p_N1__GACCTGGGTAGCTAAA-1	1.126	4.53522
001-052_T0_COL_EPI_5p_N1__CGTCTACCACACAGAG-1	1.5115	4.66043
001-052_T0_COL_EPI_5p_N1__CTACACCGTCCAGTTA-1	1.25235	4.7993
001-052_T0_COL_EPI_5p_N1__TGTGGTACACCTCGGA-1	1.10349	4.42869
001-052_T0_COL_EPI_5p_N1__CATCCACAGGACGAAA-1	1.31178	4.23824
001-052_T0_COL_EPI_5p_N1__CCACTACGTACCAGTT-1	1.54897	4.65495
001-052_T0_COL_LP_5p_N1__CGGACTGTCGACCAGC-1	-0.0158531	4.30284
001-052_T0_COL_LP_5p_N1__TAGACCAGTTACCAGT-1	-0.0773461	4.73741
001-052_T0_COL_LP_5p_N1__CGACTTCCATCCTTGC-1	-0.0156021	4.59062
001-052_T0_COL_LP_5p_N1__CGTAGCGAGGCAAAGA-1	0.00520014	4.54348
001-052_T0_COL_LP_5p_N1__ACACTGATCTCGCATC-1	-0.0523624	4.30755
001-052_T0_COL_LP_5p_N1__ACGCCGATCAGCACAT-1	-0.32092	4.34529
001-052_T0_COL_LP_5p_N1__TGGCTGGAGTTGCAGG-1	-0.114258	6.84252
001-052_T0_COL_LP_5p_N1__TGTATTCTCCCACTTG-1	-0.0472369	4.56945
001-052_T0_COL_LP_5p_N1__TGTGTTTTCTCTAGGA-1	0.0791381	4.39487
001-052_T0_COL_LP_5p_N1__TTGACTTAGTCCAGGA-1	-0.0361766	4.32079
001-052_T0_COL_LP_5p_N1__ACGAGCCAGACTAGGC-1	-0.172753	4.22185
001-052_T0_COL_LP_5p_N1__CGCCAAGCAACACCTA-1	-0.152564	4.54709
001-052_T0_COL_LP_5p_N1__GCAGTTAGTCAAAGCG-1	-0.158615	6.37128
001-052_T0_COL_LP_5p_N1__AGCATACCAACCGCCA-1	3.30424	2.71654
001-052_T0_COL_LP_5p_N1__AGGCCGTGTATTACCG-1	-9.63372e-05	4.49906
001-052_T0_COL_LP_5p_N1__CTACACCAGCTAGTTC-1	-0.2726	4.44047
001-052_T0_COL_LP_5p_N1__AGATCTGCAGACTCGC-1	-0.107262	4.52581
001-052_T0_COL_LP_5p_N1__CGCCAAGTCATGTCCC-1	0.0839793	4.35862
001-052_T0_COL_LP_5p_N1__TGGTTAGAGTTGAGAT-1	0.303855	4.431
001-052_T0_COL_LP_5p_N1__TACTCATCATGGAATA-1	-0.419314	6.47696
001-052_T0_COL_LP_5p_N1__TAGGCATTCCTGTAGA-1	0.0232987	4.72025
001-052_T0_COL_LP_5p_N1__TTGTAGGTCTGTACGA-1	-0.0258696	4.52094
001-052_T0_COL_LP_5p_N1__GCGCCAAGTGATGATA-1	0.35767	4.51962
001-052_T0_COL_LP_5p_N1__CGTGAGCAGGCATTGG-1	-0.20058	6.31523
001-052_T0_COL_LP_5p_N1__CGATCGGTCAATACCG-1	0.351175	4.74155
001-052_T0_COL_LP_5p_N1__TGCTACCAGGGTCTCC-1	-0.00930426	4.30284
001-052_T0_COL_LP_5p_N1__CCTTTCTTCGGATGGA-1	0.0888644	4.22791
001-052_T0_COL_LP_5p_N1__TCTATTGTCTGGCGAC-1	-0.343799	4.26972
001-052_T0_COL_LP_5p_N1__CTCGTCAAGACCTTTG-1	0.468826	6.20725
001-052_T0_COL_LP_5p_N1__CATCGAATCGGCGGTT-1	-0.11249	5.31051
001-052_T0_COL_LP_5p_N1__ACTGATGCAGACAAAT-1	0.475156	5.23518
001-052_T0_COL_LP_5p_N1__ACGATACCACGACGAA-1	-0.0121887	4.43752
001-052_T0_COL_LP_5p_N1__CTACCCAGTGATGTCT-1	0.107309	4.55467
001-052_T0_COL_LP_5p_N1__TCATTACAGGATGTAT-1	-0.219664	4.61982
001-052_T0_COL_LP_5p_N1__AGAGCTTGTCTAGCGC-1	0.0344602	4.71339
001-052_T0_COL_LP_5p_N1__CTAATGGAGTGGTAAT-1	-0.276008	4.25699
001-052_T0_COL_LP_5p_N1__CTCCTAGTCAGAGCTT-1	0.151111	4.26332
001-052_T0_COL_LP_5p_N1__GCACTCTAGCGCCTCA-1	-0.0630926	4.88315
001-052_T0_COL_LP_5p_N1__GAACCTACAGCATGAG-1	0.499107	4.83706
001-052_T0_COL_LP_5p_N1__GTCTCGTCACGAAATA-1	-0.440244	4.42969
001-052_T0_COL_LP_5p_N1__CGGAGCTAGAAACGAG-1	0.796875	4.85727
001-052_T0_COL_LP_5p_N1__TACCTATTCTTGCATT-1	0.049388	4.30867
001-052_T0_COL_LP_5p_N1__CTGTGCTCAGTCGTGC-1	0.0561928	4.4937
001-052_T0_COL_LP_5p_N1__TGCGCAGAGGGAAACA-1	0.141719	4.69938
001-052_T0_COL_LP_5p_N1__GATTCAGGTTTAGCTG-1	-0.00413223	3.98341
001-052_T0_COL_LP_5p_N1__GAACGGACAATAGCGG-1	-0.0105206	4.61549
001-052_T0_COL_LP_5p_N1__CCGGGATCAGACGCTC-1	0.204017	4.59788
001-052_T0_COL_LP_5p_N1__ACTGATGCACGGTGTC-1	-0.457718	4.37949
001-052_T0_COL_LP_5p_N1__TAGACCACAAGGGTCA-1	-0.156484	4.95866
001-052_T0_COL_LP_5p_N1__CCTTCCCAGGCCCGTT-1	-0.540421	6.49737
001-052_T0_COL_LP_5p_N1__ATAACGCCAGACTCGC-1	-0.0236313	4.45004
001-052_T0_COL_LP_5p_N1__CTCGTACAGCCCAATT-1	-0.0482661	3.93256
001-052_T0_COL_LP_5p_N1__GGAAAGCCAATGTAAG-1	0.166576	4.96802
001-052_T0_COL_LP_5p_N1__TAGTTGGTCCGTACAA-1	-0.140613	4.62694
001-052_T0_COL_LP_5p_N1__GAGCAGAGTACAGTTC-1	-0.212603	4.94272
001-052_T0_COL_LP_5p_N1__AGACGTTTCGCCAGCA-1	0.384918	4.9179
001-052_T0_COL_LP_5p_N1__GTCACGGAGCGTGTCC-1	-0.044991	4.33882
001-052_T0_COL_LP_5p_N1__CACACAACAGATCGGA-1	-0.308455	4.25496
001-052_T0_COL_LP_5p_N1__CCGGTAGGTCTGATCA-1	-0.217796	4.35618
001-052_T0_COL_LP_5p_N1__AAGCCGCAGACCACGA-1	0.0519908	4.20701
001-052_T0_COL_LP_5p_N1__CCGTTCATCCCTTGCA-1	-0.0123947	4.6716
001-052_T0_COL_LP_5p_N1__CTCGGAGCAGCCACCA-1	0.38755	4.88272
001-052_T0_COL_LP_5p_N1__CATCAAGTCTTATCTG-1	0.0353862	4.69542
001-052_T0_COL_LP_5p_N1__TTCCCAGGTTGTGGAG-1	0.229721	4.65614
001-052_T0_COL_LP_5p_N1__ACTGAACAGTACGATA-1	0.694811	4.73132
001-052_T0_COL_LP_5p_N1__GATCGATAGCTAGGCA-1	0.916888	5.46786
001-052_T0_COL_LP_5p_N1__TTTGCGCTCATTTGGG-1	-0.473312	3.92969
001-052_T0_COL_LP_5p_N1__ATTGGTGTCCTAGTGA-1	0.710208	4.878
001-052_T0_COL_LP_5p_N1__CGTTCTGTCAATCACG-1	1.1747	4.70197
001-052_T0_COL_LP_5p_N1__TTGAACGCACCGGAAA-1	0.0546606	5.75896
001-052_T0_COL_LP_5p_N1__AGCGTATAGTGTGGCA-1	-0.290678	4.32286
001-052_T0_COL_LP_5p_N1__CTGCCTAGTTAAGATG-1	0.360745	5.90949
001-052_T0_COL_LP_5p_N1__CCTCTGATCAGGCCCA-1	0.237674	4.29381
001-052_T0_COL_LP_5p_N1__GTCACAATCTTTACAC-1	1.08946	4.78364
001-052_T0_COL_LP_5p_N1__TCGAGGCTCCTGCTTG-1	0.241068	4.95537
001-052_T0_COL_LP_5p_N1__GCAAACTTCCAGTATG-1	0.529869	5.34701
001-052_T0_COL_LP_5p_N1__TGGTTCCAGGGTGTGT-1	1.06972	4.69074
001-052_T0_COL_LP_5p_N1__GGCCGATTCCTGCCAT-1	0.488489	4.92427
001-052_T0_COL_LP_5p_N1__CGTGTCTAGTTCGCAT-1	0.402502	4.52404
001-052_T0_COL_LP_5p_N1__CCGTACTGTGAAATCA-1	-0.0745333	5.2089
001-052_T0_COL_LP_5p_N1__CACAAACTCGTCCAGG-1	-0.459995	3.76403
001-052_T0_COL_LP_5p_N1__GAAGCAGAGTGATCGG-1	1.11579	4.53584
001-052_T0_COL_LP_5p_N1__CAGCAGCAGGACTGGT-1	0.418007	4.91678
001-052_T0_COL_LP_5p_N1__GCTTGAAGTTCTGTTT-1	0.0833318	5.21624
001-052_T0_COL_LP_5p_N1__GCGCAACCAATCGAAA-1	0.134163	4.76337
001-052_T0_COL_LP_5p_N1__TTTACTGCAAACGTGG-1	0.119631	4.90769
001-052_T0_COL_LP_5p_N1__CAGCTGGGTTGCGCAC-1	-0.167693	4.14968
001-052_T0_COL_LP_5p_N1__GACCAATAGCGTTCCG-1	0.0735025	5.04905
001-052_T0_COL_LP_5p_N1__TGCACCTTCGTTTGCC-1	-0.443753	6.6003
001-052_T0_COL_LP_5p_N1__GCGCGATTCGCGCCAA-1	-0.223543	6.49275
001-052_T0_COL_LP_5p_N1__CTCAGAAGTGCTGTAT-1	0.614316	4.8628
001-052_T0_COL_LP_5p_N1__TCCCGATAGCTAACAA-1	0.419766	5.92349
001-052_T0_COL_LP_5p_N1__TAGGCATAGTACGATA-1	1.28769	4.74255
001-052_T0_COL_LP_5p_N1__AACTGGTGTGCACTTA-1	0.91708	4.75609
001-052_T0_COL_LP_5p_N1__GGAAAGCGTCTCCCTA-1	-0.0460215	4.55506
001-052_T0_COL_LP_5p_N1__AACTTTCCATCGTCGG-1	0.034002	4.47497
001-052_T0_COL_LP_5p_N1__ATGGGAGCAGAAGCAC-1	0.0822823	4.33833
001-052_T0_COL_LP_5p_N1__AGTAGTCTCGCGCCAA-1	-0.148931	6.36901
001-052_T0_COL_LP_5p_N1__CAACCTCGTACCGGCT-1	-0.28515	5.47403
001-052_T0_COL_LP_5p_N1__TTGACTTTCGTCTGCT-1	-0.162104	4.213
001-052_T0_COL_LP_5p_N1__CTAGTGAGTTCCCTTG-1	0.0487257	5.35308
001-052_T0_COL_LP_5p_N1__GCGCCAAAGCGGCTTC-1	-0.319581	4.69408
001-052_T0_COL_LP_5p_N1__TCAATCTTCAGTACGT-1	0.337269	6.45513
001-052_T0_COL_LP_5p_N1__GGCGACTAGGAATGGA-1	0.911849	4.84716
001-052_T0_COL_LP_5p_N1__CTACCCATCGGCGCTA-1	0.22411	4.6896
001-052_T0_COL_LP_5p_N1__ACTGATGGTTTGTTTC-1	0.19513	3.96378
001-052_T0_COL_LP_5p_N1__CTACATTTCGATAGAA-1	0.270745	4.37646
001-052_T0_COL_LP_5p_N1__ACACCCTTCCAGAAGG-1	-0.530267	3.90748
001-052_T0_COL_LP_5p_N1__CTGAAGTGTTCGTCTC-1	0.275468	4.89906
001-052_T0_COL_LP_5p_N1__TGCTGCTAGCTGCGAA-1	0.960183	4.70756
001-052_T0_COL_LP_5p_N1__GCCTCTATCCCTCAGT-1	1.043	4.61961
001-052_T0_COL_LP_5p_N1__TGTGGTAAGGGATCTG-1	0.198413	4.16256
001-052_T0_COL_LP_5p_N1__GTGAAGGCATTGGTAC-1	-0.181873	3.97698
001-052_T0_COL_LP_5p_N1__CGGTTAAGTTTGACAC-1	-0.405391	3.78957
001-052_T0_COL_LP_5p_N1__AACTCTTCAGCTGGCT-1	1.02185	4.64084
001-052_T0_COL_LP_5p_N1__TACTCATTCATGTCCC-1	0.911373	4.91868
001-052_T0_COL_LP_5p_N1__CGACTTCAGCTCCTTC-1	0.861888	4.96542
001-052_T0_COL_LP_5p_N1__CTCCTAGAGAGGGATA-1	0.970226	5.39349
001-052_T0_COL_LP_5p_N1__AGAATAGCAGGCTCAC-1	0.0437496	4.88648
001-052_T0_COL_LP_5p_N1__CGGGTCATCAGTTTGG-1	0.954775	5.05769
001-052_T0_COL_LP_5p_N1__GTGCAGCTCGCTAGCG-1	0.886487	5.11537
001-052_T0_COL_LP_5p_N1__AACCATGCAGACGTAG-1	1.0954	5.29198
001-052_T0_COL_LP_5p_N1__CGATGTAGTTGTACAC-1	-0.369622	5.54686
001-052_T0_COL_LP_5p_N1__GATGAGGTCATGTCCC-1	0.639367	4.6126
001-052_T0_COL_LP_5p_N1__CGATGGCTCTTGAGAC-1	0.410836	6.08633
001-052_T0_COL_LP_5p_N1__GAGCAGACAGTATGCT-1	1.00805	5.5174
001-052_T0_COL_LP_5p_N1__TTTCCTCCAGTCACTA-1	0.0550464	3.93103
001-052_T0_COL_LP_5p_N1__ACGATGTCACGAAAGC-1	1.00568	5.42684
001-052_T0_COL_LP_5p_N1__CACTCCAAGACCTAGG-1	0.210712	6.16247
001-052_T0_COL_LP_5p_N1__TCTGGAATCTAACTTC-1	1.0382	4.95902
001-052_T0_COL_LP_5p_N1__CGAGAAGTCCTGTAGA-1	0.690515	4.86318
001-052_T0_COL_LP_5p_N1__TCTGAGATCGTTGACA-1	0.915963	5.54714
001-052_T0_COL_LP_5p_N1__AACTGGTGTCATACTG-1	1.30106	4.88136
001-052_T0_COL_LP_5p_N1__GTGCAGCAGTACGATA-1	0.98326	4.6379
001-052_T0_COL_LP_5p_N1__CTGCTGTCAGCATGAG-1	0.445113	4.31641
001-052_T0_COL_LP_5p_N1__CAGAATCGTAGTACCT-1	1.05334	4.84704
001-052_T0_COL_LP_5p_N1__CCACTACAGGCCCTTG-1	1.28683	4.82724
001-052_T0_COL_LP_5p_N1__GTAGGCCCACGGTTTA-1	1.01432	4.75631
001-052_T0_COL_LP_5p_N1__CATTCGCTCCGTTGTC-1	0.092678	4.45496
001-052_T0_COL_LP_5p_N1__TCTGGAAGTCTAGTCA-1	-0.00123008	5.61972
001-052_T0_COL_LP_5p_N1__CTACATTGTGTAATGA-1	1.10759	4.88604
001-052_T0_COL_LP_5p_N1__CCTCTGACAAAGTCAA-1	0.407634	6.05584
001-052_T0_COL_LP_5p_N1__CGTGAGCTCGCCTGAG-1	0.913257	5.095
001-052_T0_COL_LP_5p_N1__GAAGCAGGTAAACGCG-1	0.902748	5.30116
001-052_T0_COL_LP_5p_N1__TTCCCAGTCCGCATAA-1	0.233156	5.92618
001-052_T0_COL_LP_5p_N1__CGTTGGGCAGATCGGA-1	0.236269	4.91951
001-052_T0_COL_LP_5p_N1__GATCTAGAGAGGACGG-1	0.665491	5.32149
001-052_T0_COL_LP_5p_N1__ATGGGAGAGTAACCCT-1	1.07105	4.75108
001-052_T0_COL_LP_5p_N1__AGGCCACTCGGTTCGG-1	0.367323	5.87696
001-052_T0_COL_LP_5p_N1__GGCTGGTTCATCATTC-1	1.04527	4.56993
001-052_T0_COL_LP_5p_N1__AGTCTTTGTGATAAGT-1	1.16189	4.67626
001-052_T0_COL_LP_5p_N1__AGTAGTCAGTGAAGTT-1	-0.289242	5.64454
001-052_T0_COL_LP_5p_N1__CGGACTGGTCCGAGTC-1	0.981029	4.86104
001-052_T0_COL_LP_5p_N1__GAGGTGATCGTGACAT-1	0.585197	5.43749
001-052_T0_COL_LP_5p_N1__CGGTTAAAGAAGAAGC-1	0.428432	4.75535
001-052_T0_COL_LP_5p_N1__AGCTCCTCACTAGTAC-1	0.957126	4.90369
001-052_T0_COL_LP_5p_N1__TTCTTAGTCAACACAC-1	0.959152	5.56516
001-052_T0_COL_LP_5p_N1__CGTGTCTGTCTCTTAT-1	0.566305	4.69153
001-052_T0_COL_LP_5p_N1__CATTCGCGTGTATGGG-1	1.1521	4.79762
001-052_T0_COL_LP_5p_N1__CATATGGCATTAACCG-1	0.407392	4.96781
001-052_T0_COL_LP_5p_N1__CCATGTCCAAGGTTTC-1	1.25618	4.77534
001-052_T0_COL_LP_5p_N1__CAAGAAACACCAGATT-1	-0.23981	3.84973
001-052_T0_COL_LP_5p_N1__TTGTAGGAGATGAGAG-1	0.413521	5.13831
001-052_T0_COL_LP_5p_N1__ATGCGATTCGACGGAA-1	0.844693	4.90889
001-052_T0_COL_LP_5p_N1__GACGCGTTCATCATTC-1	1.09297	4.82273
001-052_T0_COL_LP_5p_N1__TCAGATGTCTTCAACT-1	-1.35963	6.00425
001-052_T0_COL_LP_5p_N1__ACTTGTTCACGAGAGT-1	0.971143	4.7682
001-052_T0_COL_LP_5p_N1__CAGTCCTCACACATGT-1	0.950088	4.75232
001-052_T0_COL_LP_5p_N1__TAGAGCTTCTTCGGTC-1	0.938932	4.76394
001-052_T0_COL_LP_5p_N1__GCACATAAGAAGAAGC-1	0.82662	5.18003
001-052_T0_COL_LP_5p_N1__CAGCTAAGTCCGACGT-1	1.2955	4.69823
001-052_T0_COL_LP_5p_N1__ACTATCTAGACCACGA-1	-1.29612	5.89364
001-052_T0_COL_LP_5p_N1__CACTCCAGTAAACGCG-1	1.2208	4.90135
001-052_T0_COL_LP_5p_N1__CCTCAGTTCTGCAAGT-1	0.634259	5.4035
001-052_T0_COL_LP_5p_N1__CCTTCCCAGATTACCC-1	0.232552	5.8327
001-052_T0_COL_LP_5p_N1__CGACCTTAGTGGAGAA-1	-0.209232	4.9416
001-052_T0_COL_LP_5p_N1__CTGCCTACATAGAAAC-1	1.1091	5.06433
001-052_T0_COL_LP_5p_N1__GAACATCGTTGCTCCT-1	0.855756	5.27122
001-052_T0_COL_LP_5p_N1__GATCAGTCACGAGAGT-1	0.991779	4.66167
001-052_T0_COL_LP_5p_N1__GAATGAATCTCCTATA-1	-0.323377	4.26647
001-052_T0_COL_LP_5p_N1__TCAACGAAGAGTACAT-1	0.702951	5.41849
001-052_T0_COL_LP_5p_N1__GAAATGAAGTACATGA-1	-0.946792	5.90967
001-052_T0_COL_LP_5p_N1__TCGGTAAAGTGATCGG-1	-0.302596	4.15614
001-052_T0_COL_LP_5p_N1__AGCATACAGCGTTCCG-1	0.3101	5.90973
001-052_T0_COL_LP_5p_N1__GATTCAGAGCTCCTCT-1	0.896442	5.27099
001-052_T0_COL_LP_5p_N1__ACATGGTCAGATAATG-1	-0.987245	6.00646
001-052_T0_COL_LP_5p_N1__CGCTGGAGTGATGTGG-1	0.889082	5.24377
001-052_T0_COL_LP_5p_N1__TAGGCATCAATCACAC-1	0.772196	4.51013
001-052_T0_COL_LP_5p_N1__TCAATCTAGTACGATA-1	0.842283	4.5455
001-052_T0_COL_LP_5p_N1__CTACATTAGCGATGAC-1	1.14326	4.5288
001-052_T0_COL_LP_5p_N1__TGTTCCGCAAGGCTCC-1	0.711972	5.34887
001-052_T0_COL_LP_5p_N1__TGCGCAGCAAGCCTAT-1	0.509744	4.60037
001-052_T0_COL_LP_5p_N1__GTTCATTTCTACTCAT-1	0.354513	5.77022
001-052_T0_COL_LP_5p_N1__CAGAGAGGTCACTTCC-1	-0.870521	6.01252
001-052_T0_COL_LP_5p_N1__CGATCGGGTCTCTTAT-1	-0.609681	4.09272
001-052_T0_COL_LP_5p_N1__CATATTCCAAGGTGTG-1	0.535713	4.71158
001-052_T0_COL_LP_5p_N1__ACGCCGACACTAGTAC-1	3.54254	2.85325
001-052_T0_COL_LP_5p_N1__TTAGGACAGGCTAGCA-1	-0.321189	4.67643
001-052_T0_COL_LP_5p_N1__GGACAAGCAGCGTCCA-1	-0.113054	3.933
001-052_T0_COL_LP_5p_N1__GCATGCGTCAAACCAC-1	0.996823	4.72855
001-052_T0_COL_LP_5p_N1__AGTGTCAGTATATGGA-1	1.08165	4.72707
001-052_T0_COL_LP_5p_N1__ACCCACTAGGTGTTAA-1	0.856583	5.21279
001-052_T0_COL_LP_5p_N1__TACGGTATCAGCTGGC-1	1.18401	4.86505
001-052_T0_COL_LP_5p_N1__CAAGTTGAGTGCGATG-1	1.16619	4.99486
001-052_T0_COL_LP_5p_N1__CGAACATGTAACGTTC-1	1.25972	4.69842
001-052_T0_COL_LP_5p_N1__CTTAGGACAAGGCTCC-1	0.312176	4.94745
001-052_T0_COL_LP_5p_N1__TGAAAGAGTTGAACTC-1	1.17486	5.13491
001-052_T0_COL_LP_5p_N1__CGATGGCAGAATGTGT-1	-0.00725519	4.53837
001-052_T0_COL_LP_5p_N1__GGACGTCCAAGTTGTC-1	0.964498	5.2975
001-052_T0_COL_LP_5p_N1__CCCAATCCATTCCTGC-1	0.903537	5.74877
001-052_T0_COL_LP_5p_N1__CATGCCTAGGCCATAG-1	1.01002	4.62944
001-052_T0_COL_LP_5p_N1__ATTGGACCACCGGAAA-1	-1.2254	6.0749
001-052_T0_COL_LP_5p_N1__CTCGTACTCCTAAGTG-1	0.882901	4.91055
001-052_T0_COL_LP_5p_N1__GGGAGATAGTTGTCGT-1	0.468194	4.8796
001-052_T0_COL_LP_5p_N1__TGATTTCGTCGACTAT-1	0.896838	4.80294
001-052_T0_COL_LP_5p_N1__TATCTCACAATGGATA-1	0.700086	5.14316
001-052_T0_COL_LP_5p_N1__CGTTCTGTCTTCAACT-1	1.04717	4.88949
001-052_T0_COL_LP_5p_N1__ATGTGTGTCTTCCTTC-1	0.295208	5.9932
001-052_T0_COL_LP_5p_N1__GACGGCTGTGATAAAC-1	1.21548	4.79746
001-052_T0_COL_LP_5p_N1__GGACATTTCCTATTCA-1	1.0308	4.55732
001-052_T0_COL_LP_5p_N1__GATGAGGGTAAGAGAG-1	1.03834	5.40147
001-052_T0_COL_LP_5p_N1__CCACTACTCTCGCATC-1	0.867373	5.27671
001-052_T0_COL_LP_5p_N1__AAGGAGCGTACTTAGC-1	0.684054	5.59462
001-052_T0_COL_LP_5p_N1__TGAGCCGCATGCATGT-1	3.4599	2.45809
001-052_T0_COL_LP_5p_N1__ATCTGCCCAATACGCT-1	0.447503	5.95767
001-052_T0_COL_LP_5p_N1__CAACCTCAGACGCTTT-1	0.404508	5.92847
001-052_T0_COL_LP_5p_N1__AACTGGTCATCCGTGG-1	1.21454	4.77092
001-052_T0_COL_LP_5p_N1__TTAGTTCTCACTCCTG-1	-0.994221	6.10067
001-052_T0_COL_LP_5p_N1__ACGCAGCCAGGCAGTA-1	0.953775	4.74052
001-052_T0_COL_LP_5p_N1__CTGCGGACACTTACGA-1	1.16094	4.55929
001-052_T0_COL_LP_5p_N1__TATTACCTCCTTCAAT-1	-1.11952	6.04172
001-052_T0_COL_LP_5p_N1__GCTCCTATCATGTAGC-1	0.962965	4.70883
001-052_T0_COL_LP_5p_N1__CGTTCTGAGATGGCGT-1	0.689258	4.62885
001-052_T0_COL_LP_5p_N1__AACTGGTGTTATCACG-1	-0.490504	4.33
001-052_T0_COL_LP_5p_N1__ATCCGAACATAGACTC-1	1.24852	4.46701
001-052_T0_COL_LP_5p_N1__GACCAATCAATCAGAA-1	1.09441	4.48301
001-052_T0_COL_LP_5p_N1__ACGGGTCTCGCAAACT-1	-0.145381	4.42804
001-052_T0_COL_LP_5p_N1__ACACCGGTCTTGTACT-1	0.72895	5.51818
001-052_T0_COL_LP_5p_N1__GATCGATGTGTGCGTC-1	0.519449	5.84093
001-052_T0_COL_LP_5p_N1__AGCATACTCTACTTAC-1	1.05072	4.65026
001-052_T0_COL_LP_5p_N1__TAGTGGTAGCTTATCG-1	-0.115558	5.04121
001-052_T0_COL_LP_5p_N1__GAAACTCGTGCACGAA-1	1.20854	4.64304
001-052_T0_COL_LP_5p_N1__GGCGACTTCAATCTCT-1	0.676375	4.35155
001-052_T0_COL_LP_5p_N1__ATGCGATTCCGCGCAA-1	0.989979	5.0715
001-052_T0_COL_LP_5p_N1__GGGCATCGTTACAGAA-1	0.925735	5.06648
001-052_T0_COL_LP_5p_N1__CTTAACTAGTGTCCCG-1	0.840558	5.27003
001-052_T0_COL_LP_5p_N1__GAAGCAGAGTAGGCCA-1	3.58061	2.64359
001-052_T0_COL_LP_5p_N1__TTATGCTCACCGGAAA-1	1.05309	4.63762
001-052_T0_COL_LP_5p_N1__CGTGAGCCATCCTTGC-1	0.823511	4.71961
001-052_T0_COL_LP_5p_N1__GGCGTGTCATTATCTC-1	1.00459	4.61027
001-052_T0_COL_LP_5p_N1__TCTGAGATCAGCTGGC-1	-0.850435	5.86239
001-052_T0_COL_LP_5p_N1__AAACCTGCATGGTAGG-1	-0.0705695	4.36158
001-052_T0_COL_LP_5p_N1__ATCACGAGTACGCTGC-1	0.552801	4.67123
001-052_T0_COL_LP_5p_N1__GGAAAGCAGACAGGCT-1	0.867785	4.88876
001-052_T0_COL_LP_5p_N1__TATGCCCCAGACAAAT-1	0.69423	5.63934
001-052_T0_COL_LP_5p_N1__GTGAAGGAGACGCACA-1	-0.505435	4.1911
001-052_T0_COL_LP_5p_N1__AACTTTCAGATGTGGC-1	1.04527	5.0986
001-052_T0_COL_LP_5p_N1__CCAATCCTCCCATTAT-1	0.19169	4.74859
001-052_T0_COL_LP_5p_N1__TCCCGATCACGAGGTA-1	-0.123719	4.67713
001-052_T0_COL_LP_5p_N1__ACGCCGAAGAGGTACC-1	1.03134	5.13992
001-052_T0_COL_LP_5p_N1__ACTGCTCGTACCGAGA-1	0.514531	5.51881
001-052_T0_COL_LP_5p_N1__TTGGAACTCTGTCTAT-1	0.782748	4.95161
001-052_T0_COL_LP_5p_N1__CAAGTTGCATTCACTT-1	1.32532	4.66679
001-052_T0_COL_LP_5p_N1__GTCGTAATCGGCTACG-1	0.702611	4.82642
001-052_T0_COL_LP_5p_N1__GAAGCAGGTACCTACA-1	1.15975	4.43397
001-052_T0_COL_LP_5p_N1__TTAACTCAGTAGTGCG-1	0.474353	4.86069
001-052_T0_COL_LP_5p_N1__CACAGTAGTCTAAACC-1	3.08625	2.47761
001-052_T0_COL_LP_5p_N1__CTCGTACTCTGATTCT-1	-1.11893	6.06037
001-052_T0_COL_LP_5p_N1__CTCTAATCAGGGCATA-1	0.912732	5.54062
001-052_T0_COL_LP_5p_N1__GACGCGTTCCGCTGTT-1	0.927604	4.55923
001-052_T0_COL_LP_5p_N1__AGTTGGTAGAACTGTA-1	-0.936345	5.94585
001-052_T0_COL_LP_5p_N1__CGTTGGGCATAGAAAC-1	0.998083	4.63542
001-052_T0_COL_LP_5p_N1__ACGCAGCAGCGGATCA-1	-0.792575	5.84018
001-052_T0_COL_LP_5p_N1__GCAGCCACAGGCTCAC-1	1.07902	4.67418
001-052_T0_COL_LP_5p_N1__CCTACCATCGCAAGCC-1	1.0121	4.97568
001-052_T0_COL_LP_5p_N1__GACGTGCAGAAGCCCA-1	0.230815	6.05973
001-052_T0_COL_LP_5p_N1__TCTCTAAGTGCCTGGT-1	-1.01618	5.34797
001-052_T0_COL_LP_5p_N1__AAGCCGCGTCCTGCTT-1	-0.757715	5.81289
001-052_T0_COL_LP_5p_N1__GACAGAGGTTAGAACA-1	1.11125	4.62077
001-052_T0_COL_LP_5p_N1__ACGGGCTCATGCATGT-1	0.355585	5.93193
001-052_T0_COL_LP_5p_N1__CCAGCGATCATGTCTT-1	1.34855	4.80964
001-052_T0_COL_LP_5p_N1__CCGTGGAGTAGGAGTC-1	1.14482	4.81461
001-052_T0_COL_LP_5p_N1__CTGATCCCACCTTGTC-1	0.985219	5.03585
001-052_T0_COL_LP_5p_N1__GATCAGTCAAACGCGA-1	0.864698	5.33889
001-052_T0_COL_LP_5p_N1__CCAGCGACAACTGCGC-1	0.310598	3.81004
001-052_T0_COL_LP_5p_N1__GATGAAACACTTCTGC-1	1.12246	4.64216
001-052_T0_COL_LP_5p_N1__GTGAAGGGTTACTGAC-1	0.741838	5.29218
001-052_T0_COL_LP_5p_N1__TCTGAGAAGACGCACA-1	-0.147887	4.2473
001-052_T0_COL_LP_5p_N1__TCAACGATCACTCTTA-1	1.27808	4.93644
001-052_T0_COL_LP_5p_N1__GGTGAAGAGCCAGAAC-1	-1.16458	6.0502
001-052_T0_COL_LP_5p_N1__CATCGAATCGTATCAG-1	0.489084	5.95353
001-052_T0_COL_LP_5p_N1__TAGGCATTCGTTTAGG-1	-0.243363	4.51754
001-052_T0_COL_LP_5p_N1__TCGTACCCAGTAAGAT-1	0.483686	5.97629
001-052_T0_COL_LP_5p_N1__GTCGTAAAGAAACGCC-1	1.22825	4.65281
001-052_T0_COL_LP_5p_N1__GTCAAGTGTCCAAGTT-1	0.634776	5.28722
001-052_T0_COL_LP_5p_N1__ACTTTCAAGCACGCCT-1	0.0471901	4.97241
001-052_T0_COL_LP_5p_N1__AACACGTTCTCAAGTG-1	1.03286	4.39973
001-052_T0_COL_LP_5p_N1__AACTGGTAGTAGGTGC-1	1.16496	4.61739
001-052_T0_COL_LP_5p_N1__AAACCTGCAATCGAAA-1	1.10358	4.41385
001-052_T0_COL_LP_5p_N1__GATGCTACATGGATGG-1	1.18132	4.74424
001-052_T0_COL_LP_5p_N1__AGGTCATCAGGAACGT-1	-1.15203	6.12414
001-052_T0_COL_LP_5p_N1__GGACATTGTTGAGTTC-1	0.978405	4.97405
001-052_T0_COL_LP_5p_N1__TCAATCTTCGTCGTTC-1	-0.221077	3.49865
001-052_T0_COL_LP_5p_N1__CCCAGTTAGTGTACTC-1	1.09207	4.74168
001-052_T0_COL_LP_5p_N1__CTGATAGGTTCGCGAC-1	0.94725	4.87215
001-052_T0_COL_LP_5p_N1__GGGATGAAGTATTGGA-1	0.910413	4.90717
001-052_T0_COL_LP_5p_N1__GCATGTACAATCCGAT-1	1.0814	5.01641
001-052_T0_COL_LP_5p_N1__GTCATTTAGAGCTGGT-1	0.798972	4.89068
001-052_T0_COL_LP_5p_N1__AGCGTATGTTGTGGAG-1	1.29002	4.66874
001-052_T0_COL_LP_5p_N1__TAGCCGGTCCGTACAA-1	1.03966	5.20047
001-052_T0_COL_LP_5p_N1__CTGTTTAGTAACGCGA-1	1.12573	5.15183
001-052_T0_COL_LP_5p_N1__GTTCATTGTGCTCTTC-1	0.911433	4.64807
001-052_T0_COL_LP_5p_N1__CATGACACACAAGACG-1	1.18563	4.64937
001-052_T0_COL_LP_5p_N1__ACTGATGTCGGGAGTA-1	1.18579	4.90805
001-052_T0_COL_LP_5p_N1__CTCACACAGTACACCT-1	0.969657	4.53039
001-052_T0_COL_LP_5p_N1__CTTTGCGCAAATACAG-1	1.04672	4.90538
001-052_T0_COL_LP_5p_N1__CATATGGGTCCCTTGT-1	1.13465	4.58739
001-052_T0_COL_LP_5p_N1__TAGAGCTCATCACGAT-1	0.912537	5.31297
001-052_T0_COL_LP_5p_N1__CTAATGGGTTAGGGTG-1	0.897447	5.07424
001-052_T0_COL_LP_5p_N1__TTCTCCTGTCGCGAAA-1	1.26113	4.78232
001-052_T0_COL_LP_5p_N1__GCGCAGTGTTCGTTGA-1	1.21318	4.56891
001-052_T0_COL_LP_5p_N1__ATCGAGTTCGGTCCGA-1	1.16902	4.69068
001-052_T0_COL_LP_5p_N1__GTCTCGTAGCGTTTAC-1	0.976887	5.19117
001-052_T0_COL_LP_5p_N1__TCAGGTATCTGCAAGT-1	1.03747	4.84744
001-052_T0_COL_LP_5p_N1__GTCACAAGTGCAACGA-1	0.989267	4.5904
001-052_T0_COL_LP_5p_N1__GGGTTGCCACGCGAAA-1	0.857223	5.35974
001-052_T0_COL_LP_5p_N1__TTGTAGGCAGCTGTGC-1	0.390764	5.31949
001-052_T0_COL_LP_5p_N1__CTGAAACTCTGACCTC-1	0.945294	4.90146
001-052_T0_COL_LP_5p_N1__TTGTAGGAGAAGAAGC-1	0.802768	5.20382
001-052_T0_COL_LP_5p_N1__GACTAACAGGTAGCCA-1	1.00269	4.6066
001-052_T0_COL_LP_5p_N1__CTTAGGACAGAAGCAC-1	1.06367	4.95083
001-052_T0_COL_LP_5p_N1__GCGCAACCACGTGAGA-1	1.00243	4.87608
001-052_T0_COL_LP_5p_N1__GACTACAAGCGTGAAC-1	1.04264	5.31974
001-052_T0_COL_LP_5p_N1__GTTCTCGCAAATACAG-1	0.820491	5.06728
001-052_T0_COL_LP_5p_N1__CTAAGACCATTAGGCT-1	1.05073	4.58285
001-052_T0_COL_LP_5p_N1__AAACGGGAGTGAACAT-1	0.926621	5.01417
001-052_T0_COL_LP_5p_N1__GACGCGTTCGGCCGAT-1	-0.0179326	4.76914
001-052_T0_COL_LP_5p_N1__GTACGTAGTTCACCTC-1	0.919884	4.87876
001-052_T0_COL_LP_5p_N1__GGACGTCAGCAATATG-1	1.13491	4.62459
001-052_T0_COL_LP_5p_N1__GAACGGACACTGTTAG-1	0.938688	4.75769
001-052_T0_COL_LP_5p_N1__ATGGGAGGTTGACGTT-1	1.28375	4.93826
001-052_T0_COL_LP_5p_N1__CGTAGCGCACTGCCAG-1	4.12177	2.91368
001-052_T0_COL_LP_5p_N1__ACGCCAGTCAACACTG-1	1.05606	4.6302
001-052_T0_COL_LP_5p_N1__GGAAAGCCAGGATTGG-1	1.00635	4.93519
001-052_T0_COL_LP_5p_N1__CTTAGGAAGATCGGGT-1	1.13825	4.52798
001-052_T0_COL_LP_5p_N1__TCAGGTATCCCAAGTA-1	0.960122	4.99332
001-052_T0_COL_LP_5p_N1__AAGCCGCAGTTCGCAT-1	1.19519	4.93422
001-052_T0_COL_LP_5p_N1__CTTCTCTCAAGCTGGA-1	1.14516	4.8227
001-052_T0_COL_LP_5p_N1__CCCAGTTTCGATGAGG-1	0.227108	3.91063
001-052_T0_COL_LP_5p_N1__ATTTCTGCACACATGT-1	1.12404	4.51974
001-052_T0_COL_LP_5p_N1__GTAGTCAAGGCATTGG-1	1.1214	4.98525
001-052_T0_COL_LP_5p_N1__TGAGGGACACTTCTGC-1	0.420277	5.6633
001-052_T0_COL_LP_5p_N1__CCTACACTCTAGAGTC-1	0.95768	4.69981
001-052_T0_COL_LP_5p_N1__CGAGCACGTCTAAAGA-1	4.07544	1.80125
001-052_T0_COL_LP_5p_N1__CTCTACGGTTGATTGC-1	0.987964	4.98946
001-052_T0_COL_LP_5p_N1__GCTGCTTTCCGCAGTG-1	-0.183031	4.28533
001-052_T0_COL_LP_5p_N1__GTAACTGCATCTATGG-1	1.21646	4.58648
001-052_T0_COL_LP_5p_N1__TCACAAGTCTGCCAGG-1	0.919989	5.14541
001-052_T0_COL_LP_5p_N1__ACACCCTCACGTCAGC-1	0.954804	4.59185
001-052_T0_COL_LP_5p_N1__CCTACACGTCGACTAT-1	1.13428	5.11504
001-052_T0_COL_LP_5p_N1__ACAGCTAGTCATATGC-1	1.10467	4.66156
001-052_T0_COL_LP_5p_N1__TCATTACCAGTCACTA-1	1.01097	4.88073
001-052_T0_COL_LP_5p_N1__TTCTTAGTCCGTCATC-1	1.01142	4.61129
001-052_T0_COL_LP_5p_N1__CATCGAACAGCCTTTC-1	1.27534	4.54321
001-052_T0_COL_LP_5p_N1__CATGCCTCAAAGGTGC-1	1.09169	4.63473
001-052_T0_COL_LP_5p_N1__CGCGTTTGTCCCTTGT-1	1.22451	4.38351
001-052_T0_COL_LP_5p_N1__ACGCCGAGTATTAGCC-1	1.29362	4.54567
001-052_T0_COL_LP_5p_N1__TGCGTGGGTCCTGCTT-1	0.750295	5.14432
001-052_T0_COL_LP_5p_N1__ACCAGTAAGCGTAGTG-1	0.816846	5.16262
001-052_T0_COL_LP_5p_N1__AGGCCACCACTATCTT-1	0.989848	5.30279
001-052_T0_COL_LP_5p_N1__AGATCTGGTTCCGGCA-1	0.754283	4.85576
001-052_T0_COL_LP_5p_N1__TGGTTCCGTTTCCACC-1	1.12672	4.502
001-052_T0_COL_LP_5p_N1__CCCAATCAGTTGTCGT-1	0.804415	5.07777
001-052_T0_COL_LP_5p_N1__CACACAAAGACTGGGT-1	1.23645	4.66415
001-052_T0_COL_LP_5p_N1__TACGGTAGTAGCGCTC-1	1.19638	4.54754
001-052_T0_COL_LP_5p_N1__CTGAAACCACACAGAG-1	1.2256	5.00175
001-052_T0_COL_LP_5p_N1__GTGCTTCTCAACGAAA-1	1.07256	4.76201
001-052_T0_COL_LP_5p_N1__CTTGGCTCACATGACT-1	4.31235	2.78155
001-052_T0_COL_LP_5p_N1__CCATTCGTCGCGTTTC-1	0.951471	5.09822
001-052_T0_COL_LP_5p_N1__GGGTTGCGTTCGTGAT-1	0.879512	4.7846
001-052_T0_COL_LP_5p_N1__TGGACGCCAGGAACGT-1	0.775376	4.61877
001-052_T0_COL_LP_5p_N1__GTCATTTTCGAGGTAG-1	1.23631	4.5249
001-052_T0_COL_LP_5p_N1__TGCGGGTCAAGCTGAG-1	1.30405	4.55192
001-052_T0_COL_LP_5p_N1__GTTCTCGTCGGTTAAC-1	0.99154	4.59636
001-052_T0_COL_LP_5p_N1__ATGAGGGCAACACGCC-1	0.979412	5.35098
001-052_T0_COL_LP_5p_N1__CTGCCTACATTGGTAC-1	1.09035	5.16353
001-052_T0_COL_LP_5p_N1__TACACGAAGTGTCCAT-1	1.20065	4.75941
001-052_T0_COL_LP_5p_N1__TGTGGTACAGGGTTAG-1	-1.04149	6.08108
001-052_T0_COL_LP_5p_N1__CTCTACGAGACCCACC-1	1.07296	4.80765
001-052_T0_COL_LP_5p_N1__AGTGTCACATATGGTC-1	1.10067	4.84743
001-052_T0_COL_LP_5p_N1__GATCAGTAGAATTGTG-1	1.10796	4.64219
001-052_T0_COL_LP_5p_N1__CATGCCTCAATGAAAC-1	0.851084	5.15099
001-052_T0_COL_LP_5p_N1__GTTCATTGTATTAGCC-1	1.01674	5.13788
001-052_T0_COL_LP_5p_N1__TGTTCCGAGATCCCGC-1	1.02586	4.99107
001-052_T0_COL_LP_5p_N1__ACGCAGCGTGGTGTAG-1	0.985745	4.66116
001-052_T0_COL_LP_5p_N1__GCTTCCACAGTAGAGC-1	1.31635	4.62675
001-052_T0_COL_LP_5p_N1__AACTCTTAGTTTGCGT-1	1.11805	4.75716
001-052_T0_COL_LP_5p_N1__AGCGTCGGTAACGTTC-1	0.918616	5.25669
001-052_T0_COL_LP_5p_N1__TTCGGTCCATAAGACA-1	1.06931	4.6492
001-052_T0_COL_LP_5p_N1__ATCTGCCTCAGAGGTG-1	0.235952	4.63526
001-052_T0_COL_LP_5p_N1__CGTAGCGTCTGCAGTA-1	1.1765	4.5945
001-052_T0_COL_LP_5p_N1__GTCTCGTGTTATGCGT-1	0.815838	5.17582
001-052_T0_COL_LP_5p_N1__CGACCTTTCTTAGCCC-1	4.39912	2.04319
001-052_T0_COL_LP_5p_N1__GTACTCCCAGTATGCT-1	0.95958	4.55975
001-052_T0_COL_LP_5p_N1__AAAGCAACACAACGCC-1	1.10175	5.28479
001-052_T0_COL_LP_5p_N1__AGTCTTTTCAGTCCCT-1	1.27236	4.66933
001-052_T0_COL_LP_5p_N1__TTAGTTCGTACCCAAT-1	1.03503	4.83004
001-052_T0_COL_LP_5p_N1__ACGAGGAAGCGTAATA-1	0.394232	4.41389
001-052_T0_COL_LP_5p_N1__AGTTGGTGTCATATGC-1	1.05713	4.55548
001-052_T0_COL_LP_5p_N1__GTTCATTAGACGCACA-1	0.844651	5.3727
001-052_T0_COL_LP_5p_N1__TTGGAACCAGGGAGAG-1	1.02727	4.81554
001-052_T0_COL_LP_5p_N1__AGGGATGGTCTTCAAG-1	1.10351	5.07561
001-052_T0_COL_LP_5p_N1__AGATTGCTCGAATGGG-1	1.26398	4.548
001-052_T0_COL_LP_5p_N1__TACTCATTCCAAATGC-1	0.108312	4.81913
001-052_T0_COL_LP_5p_N1__CGATGTAAGCCCAGCT-1	0.963576	5.16604
001-052_T0_COL_LP_5p_N1__ATTGGACAGTCATCCA-1	1.29025	4.53943
001-052_T0_COL_LP_5p_N1__CCATTCGGTGACTCAT-1	0.00700056	5.12323
001-052_T0_COL_LP_5p_N1__TCGCGTTGTGGACGAT-1	0.83281	5.35014
001-052_T0_COL_LP_5p_N1__AGCCTAATCACCACCT-1	0.603081	4.39733
001-052_T0_COL_LP_5p_N1__CAAGGCCGTCCGAATT-1	0.97584	4.95896
001-052_T0_COL_LP_5p_N1__TAGAGCTCAAGGACAC-1	0.810333	5.17597
001-052_T0_COL_LP_5p_N1__GTATCTTGTATGCTTG-1	1.02424	4.91701
001-052_T0_COL_LP_5p_N1__AGATTGCGTGTGCCTG-1	1.22786	4.84659
001-052_T0_COL_LP_5p_N1__GAAACTCAGACTTGAA-1	0.91584	5.12282
001-052_T0_COL_LP_5p_N1__TGAGAGGAGAGGGATA-1	0.89043	5.1941
001-052_T0_COL_LP_5p_N1__TGGCTGGCAAGGTGTG-1	0.787166	5.0726
001-052_T0_COL_LP_5p_N1__GCGCGATGTAAACACA-1	1.06562	4.94442
001-052_T0_COL_LP_5p_N1__GGATGTTTCTGCTGTC-1	4.53037	2.59632
001-052_T0_COL_LP_5p_N1__ACTGTCCAGGAGTACC-1	4.66409	2.43082
001-052_T0_COL_LP_5p_N1__GACGCGTGTCAACTGT-1	0.927791	4.99673
001-052_T0_COL_LP_5p_N1__TAGACCAGTAATCACC-1	1.00372	5.13437
001-052_T0_COL_LP_5p_N1__GTAACGTAGGGATGGG-1	0.519093	4.89167
001-052_T0_COL_LP_5p_N1__AACTGGTCACAGACAG-1	0.844241	5.08285
001-052_T0_COL_LP_5p_N1__GTGCAGCGTCCGAAGA-1	-0.19163	4.41641
001-052_T0_COL_LP_5p_N1__CGCTATCTCGAGAACG-1	0.857363	4.79396
001-052_T0_COL_LP_5p_N1__AGATCTGAGACAAGCC-1	3.57981	3.26032
001-052_T0_COL_LP_5p_N1__GCATGCGGTGTCAATC-1	3.9679	2.72691
001-052_T0_COL_LP_5p_N1__AGAATAGGTAAAGTCA-1	4.20355	3.21505
001-052_T0_COL_LP_5p_N1__GTTAAGCCAAATACAG-1	3.33691	3.20925
001-052_T0_COL_LP_5p_N1__ATCTGCCAGCACCGCT-1	4.04472	2.3261
001-052_T0_COL_LP_5p_N1__GTGGGTCTCAAGGTAA-1	3.98133	2.45442
001-052_T0_COL_LP_5p_N1__GTATCTTCATGCCTAA-1	4.52684	2.94748
001-052_T0_COL_LP_5p_N1__AAGCCGCCAATGAATG-1	3.38089	3.71381
001-052_T0_COL_LP_5p_N1__GGCAATTAGAGCCCAA-1	1.27669	4.37928
001-052_T0_COL_LP_5p_N1__CTGTGCTGTTCAGGCC-1	0.883758	4.02599
001-052_T0_COL_LP_5p_N1__TTCGAAGCAGGCGATA-1	1.19182	4.53009
001-052_T0_COL_LP_5p_N1__CCAGCGATCGTTACAG-1	4.41476	3.00607
001-052_T0_COL_LP_5p_N1__CAACTAGGTCAGCTAT-1	1.21824	4.21083
001-052_T0_COL_LP_5p_N1__ATCACGAAGCGATGAC-1	1.18347	4.12669
001-052_T0_COL_LP_5p_N1__TGGACGCAGAGCCCAA-1	1.17419	4.19985
001-052_T0_COL_LP_5p_N1__TTTGGTTTCAAACGGG-1	1.23499	4.07582
001-052_T0_COL_LP_5p_N1__AGCTCCTAGATACACA-1	1.53542	4.5495
001-052_T0_COL_LP_5p_N1__TGGGAAGGTAGGAGTC-1	1.36239	4.2544
001-052_T0_COL_LP_5p_N1__GACTAACTCCCAACGG-1	1.38723	4.50055
001-058_T0_COL_LP_5p_N1__CTACCCACAGCGAACA-1	-0.536621	4.10408
001-058_T0_COL_LP_5p_N1__TGGTTAGAGCCCGAAA-1	0.636373	4.17
001-058_T0_COL_LP_5p_N1__CATTCGCAGTCGTACT-1	0.445814	4.25987
001-058_T0_COL_LP_5p_N1__CTTAGGACAGACAAAT-1	-0.0264886	4.19845
001-058_T0_COL_LP_5p_N1__ACTGAACTCCGTCAAA-1	-0.27109	4.47511
001-058_T0_COL_LP_5p_N1__AAAGCAAAGCTTTGGT-1	-0.124253	4.04731
001-058_T0_COL_LP_5p_N1__GCTGGGTTCCAGAGGA-1	0.0189142	3.80077
001-058_T0_COL_LP_5p_N1__CCATTCGGTACCATCA-1	0.0264791	4.2082
001-058_T0_COL_LP_5p_N1__ACCCACTAGCACCGCT-1	-0.193641	3.85357
001-058_T0_COL_LP_5p_N1__CATGGCGCAAATACAG-1	-0.267502	3.74742
001-058_T0_COL_LP_5p_N1__TGGGCGTCAAGCTGGA-1	-0.535875	3.92997
001-058_T0_COL_LP_5p_N1__CATATTCAGCACAGGT-1	-0.0758232	3.57042
001-058_T0_COL_LP_5p_N1__GCACATACACAGGAGT-1	0.469692	4.38605
001-058_T0_COL_LP_5p_N1__TCACAAGTCATGCAAC-1	-0.33197	3.83523
001-058_T0_COL_LP_5p_N1__ACTGATGAGATCCCGC-1	-0.176028	3.8437
001-058_T0_COL_LP_5p_N1__AACTGGTAGCGATTCT-1	-0.244525	4.03789
001-058_T0_COL_LP_5p_N1__TCATTTGGTCCGAGTC-1	-0.157625	4.00953
001-058_T0_COL_LP_5p_N1__CTCAGAAAGGTGTTAA-1	-0.290848	3.8076
001-058_T0_COL_LP_5p_N1__AACTCAGGTTACGGAG-1	-0.155244	4.04256
001-058_T0_COL_LP_5p_N1__TCAATCTTCTACTATC-1	0.174606	3.6693
001-058_T0_COL_LP_5p_N1__ACTGCTCTCTTGTTTG-1	-0.656558	4.86756
001-058_T0_COL_LP_5p_N1__TGAGAGGCACCTGGTG-1	-0.13408	4.06612
001-058_T0_COL_LP_5p_N1__TTGACTTAGCCGATTT-1	0.00768571	3.59552
001-058_T0_COL_LP_5p_N1__GTTAAGCTCCTACAGA-1	0.488856	3.68755
001-058_T0_COL_LP_5p_N1__TTGGAACCAGCTCGCA-1	0.00699622	4.44281
001-058_T0_COL_LP_5p_N1__TCAGCAAAGATATGGT-1	0.373837	3.98285
001-058_T0_COL_LP_5p_N1__CAGGTGCCAGGGATTG-1	-0.346006	3.94459
001-058_T0_COL_LP_5p_N1__TACACGACACGCGAAA-1	-0.785699	4.95598
001-058_T0_COL_LP_5p_N1__CTGGTCTGTGCTAGCC-1	-0.37171	3.45173
001-058_T0_COL_LP_5p_N1__GTTCTCGAGACTAGAT-1	-0.183215	4.38618
001-058_T0_COL_LP_5p_N1__CGTTGGGAGATCTGCT-1	-0.844048	5.28044
001-058_T0_COL_LP_5p_N1__CCAATCCGTCTCACCT-1	-0.516204	5.37927
001-058_T0_COL_LP_5p_N1__CACCAGGTCCGCGTTT-1	-0.429997	3.78127
001-058_T0_COL_LP_5p_N1__GCGCGATAGACTAAGT-1	-0.323327	3.66178
001-058_T0_COL_LP_5p_N1__ACGGGTCTCGTTGCCT-1	-0.222957	4.16585
001-058_T0_COL_LP_5p_N1__AGAATAGAGACACTAA-1	-0.219601	3.62136
001-058_T0_COL_LP_5p_N1__TACGGATAGTTGTCGT-1	0.0271254	3.9037
001-058_T0_COL_LP_5p_N1__ATCATCTCAGCGTAAG-1	-0.149948	3.8126
001-058_T0_COL_LP_5p_N1__GCGCAACAGGCGTACA-1	-0.56566	4.21409
001-058_T0_COL_LP_5p_N1__ATTATCCTCGGAAACG-1	-0.599943	3.28898
001-058_T0_COL_LP_5p_N1__CGCCAAGAGACTTGAA-1	0.158778	4.13506
001-058_T0_COL_LP_5p_N1__TGTATTCCAGCTGGCT-1	-0.248362	6.47662
001-058_T0_COL_LP_5p_N1__TTGAACGTCAGTTAGC-1	0.230481	5.95263
001-058_T0_COL_LP_5p_N1__CTCTACGGTTACAGAA-1	-0.941377	5.14139
001-058_T0_COL_LP_5p_N1__TGAAAGAGTCTCCACT-1	-0.176394	3.52165
001-058_T0_COL_LP_5p_N1__CAGTCCTGTACTTAGC-1	-0.470983	3.71244
001-058_T0_COL_LP_5p_N1__ACACCAAAGCCACGTC-1	-0.541973	3.71487
001-058_T0_COL_LP_5p_N1__TGAGCCGAGCAAATCA-1	-0.683468	4.97695
001-058_T0_COL_LP_5p_N1__GGGCACTGTGACCAAG-1	-0.0970149	3.52542
001-058_T0_COL_LP_5p_N1__GATGCTATCAAGGTAA-1	-0.971781	5.31679
001-058_T0_COL_LP_5p_N1__GATGAGGGTGTCGCTG-1	-0.477627	3.6876
001-058_T0_COL_LP_5p_N1__TGAGGGATCCCAAGAT-1	-0.868656	4.04632
001-058_T0_COL_LP_5p_N1__CACATTTCAGGACGTA-1	-0.750016	5.14814
001-058_T0_COL_LP_5p_N1__AGTGAGGCACCCTATC-1	-1.00389	4.16587
001-058_T0_COL_LP_5p_N1__CGTCCATAGTGTACGG-1	-1.22327	5.16138
001-058_T0_COL_LP_5p_N1__CACACTCCATTAGGCT-1	-1.02739	5.2924
001-058_T0_COL_LP_5p_N1__TCCCGATGTGTTGGGA-1	-0.275588	3.93497
001-058_T0_COL_LP_5p_N1__TGGTTCCCAAGCCGTC-1	-0.64019	5.00135
001-058_T0_COL_LP_5p_N1__CTAGAGTCATCTATGG-1	-0.0413126	3.72327
001-058_T0_COL_LP_5p_N1__CTTAGGAGTGCACGAA-1	-0.390592	3.6286
001-058_T0_COL_LP_5p_N1__CTTCTCTTCATAACCG-1	0.412739	3.61046
001-058_T0_COL_LP_5p_N1__TATCAGGGTTACCGAT-1	0.00316447	3.72878
001-058_T0_COL_LP_5p_N1__ACGCCGAAGAAGCCCA-1	-1.21844	3.92198
001-058_T0_COL_LP_5p_N1__TCGGGACTCATATCGG-1	-0.0608486	3.58669
001-058_T0_COL_LP_5p_N1__CGGAGCTCATTGGCGC-1	-0.485879	4.94544
001-058_T0_COL_LP_5p_N1__ACTGTCCGTAAACGCG-1	-0.376133	3.49837
001-058_T0_COL_LP_5p_N1__TTCTTAGTCGCCTGAG-1	-1.03948	4.16824
001-058_T0_COL_LP_5p_N1__AGCATACGTCCAGTTA-1	-0.737015	5.3781
001-058_T0_COL_LP_5p_N1__TGAGCCGTCTGGTTCC-1	-0.688679	5.14231
001-058_T0_COL_LP_5p_N1__CATCCACCATGACGGA-1	-0.329762	4.84016
001-058_T0_COL_LP_5p_N1__TACGGTAGTCTCACCT-1	0.153235	3.39295
001-058_T0_COL_LP_5p_N1__CGACTTCAGGCTAGCA-1	-0.767695	3.35338
001-058_T0_COL_LP_5p_N1__TCAGATGCACCACGTG-1	-0.324282	3.38745
001-058_T0_COL_LP_5p_N1__AGTGGGAGTATGAAAC-1	-0.0936874	3.80326
001-058_T0_COL_LP_5p_N1__AGGGAGTCAGATCGGA-1	-0.492097	3.74976
001-058_T0_COL_LP_5p_N1__AGCATACAGATTACCC-1	-0.445159	5.55802
001-058_T0_COL_LP_5p_N1__CTAGCCTCAAATTGCC-1	-0.369067	4.39522
001-058_T0_COL_LP_5p_N1__CACCACTCACTATCTT-1	0.255575	3.57562
001-058_T0_COL_LP_5p_N1__CTACACCAGACTACAA-1	-0.852994	5.17097
001-058_T0_COL_LP_5p_N1__AGGGATGGTCGAGATG-1	-0.749304	4.2136
001-058_T0_COL_LP_5p_N1__ACGCAGCTCAACACCA-1	-0.584721	3.01125
001-058_T0_COL_LP_5p_N1__GTCAAGTCAAGGACAC-1	-0.0640564	3.56372
001-058_T0_COL_LP_5p_N1__GTCACAAGTGTTTGGT-1	-0.515862	6.53632
001-058_T0_COL_LP_5p_N1__CATCCACGTAGAAGGA-1	-0.691022	3.84358
001-058_T0_COL_LP_5p_N1__GTGAAGGCATGCTAGT-1	-0.866855	4.37727
001-058_T0_COL_LP_5p_N1__CAGCGACGTTAGATGA-1	-0.853478	3.51428
001-058_T0_COL_LP_5p_N1__ATGGGAGAGAGAACAG-1	-0.237925	3.43557
001-058_T0_COL_LP_5p_N1__TGCGCAGTCATAACCG-1	-1.06934	4.03148
001-058_T0_COL_LP_5p_N1__CAGTCCTGTCCAGTGC-1	-0.455839	5.44635
001-058_T0_COL_LP_5p_N1__TTCTCCTCAAGCCGCT-1	-0.503702	3.67367
001-058_T0_COL_LP_5p_N1__TCGGGACGTCGGATCC-1	0.454586	4.13975
001-058_T0_COL_LP_5p_N1__ATTCTACGTTCAGGCC-1	-0.611515	3.84059
001-058_T0_COL_LP_5p_N1__TGCCCATCACACCGCA-1	-0.688558	4.88856
001-058_T0_COL_LP_5p_N1__CTCGTCAGTTACGACT-1	-0.471343	4.48812
001-058_T0_COL_LP_5p_N1__CGATGTAGTGGCGAAT-1	-0.181234	3.51174
001-058_T0_COL_LP_5p_N1__TCTATTGTCATGGTCA-1	-0.841581	3.48262
001-058_T0_COL_LP_5p_N1__TGAAAGAAGAGTCGGT-1	-1.02779	4.7379
001-058_T0_COL_LP_5p_N1__CAGAATCGTAAAGGAG-1	-0.814347	5.2354
001-058_T0_COL_LP_5p_N1__ACCCACTGTACCGGCT-1	-0.546496	5.00203
001-058_T0_COL_LP_5p_N1__CTACCCATCAGTGTTG-1	0.0306803	3.67475
001-058_T0_COL_LP_5p_N1__CTAGAGTCAAACAACA-1	-0.769864	5.30092
001-058_T0_COL_LP_5p_N1__AATCGGTAGCGTGAAC-1	-0.0499199	3.71421
001-058_T0_COL_LP_5p_N1__GGCCGATTCACCGGGT-1	-1.14262	4.31779
001-058_T0_COL_LP_5p_N1__CATCGGGCAATGAAAC-1	-0.845646	3.68514
001-058_T0_COL_LP_5p_N1__ATCTACTAGTCCGGTC-1	-0.353874	3.54808
001-058_T0_COL_LP_5p_N1__TTCTCCTTCCACGTTC-1	-1.12627	4.77597
001-058_T0_COL_LP_5p_N1__AATCGGTTCGATAGAA-1	-0.658787	3.13072
001-058_T0_COL_LP_5p_N1__CTTACCGTCAAGGTAA-1	-0.376294	3.66359
001-058_T0_COL_LP_5p_N1__CTGAAGTCATCCTTGC-1	-0.401965	5.63689
001-058_T0_COL_LP_5p_N1__TACTCGCGTGCTAGCC-1	0.0451479	6.39033
001-058_T0_COL_LP_5p_N1__GATGAAATCCGTCATC-1	-0.337914	3.44977
001-058_T0_COL_LP_5p_N1__AGAATAGAGGACAGAA-1	-0.841116	5.35851
001-058_T0_COL_LP_5p_N1__CACATTTAGTATGACA-1	0.00619438	3.35655
001-058_T0_COL_LP_5p_N1__ACCTTTACAAAGGCGT-1	-1.04307	4.47627
001-058_T0_COL_LP_5p_N1__AGTGAGGGTGGTCCGT-1	-0.412344	3.60434
001-058_T0_COL_LP_5p_N1__AACCGCGTCTGCAGTA-1	-0.827645	5.32413
001-058_T0_COL_LP_5p_N1__AGCTCCTTCGGCGCTA-1	0.0907185	3.56342
001-058_T0_COL_LP_5p_N1__ACTTACTAGTGTCCAT-1	-0.883776	3.46971
001-058_T0_COL_LP_5p_N1__GGATTACCATAGACTC-1	-0.838898	4.42816
001-058_T0_COL_LP_5p_N1__GTACTTTGTTGGAGGT-1	-1.16579	5.3785
001-058_T0_COL_LP_5p_N1__AGGGATGGTTGTGGCC-1	-0.967454	3.67472
001-058_T0_COL_LP_5p_N1__GTGCTTCCAAACAACA-1	-0.942739	5.27369
001-058_T0_COL_LP_5p_N1__GACGCGTGTACGAAAT-1	0.550257	6.0986
001-058_T0_COL_LP_5p_N1__CTGATAGTCCGGGTGT-1	-0.997616	4.7113
001-058_T0_COL_LP_5p_N1__CACATTTGTCATATCG-1	-0.819441	4.23983
001-058_T0_COL_LP_5p_N1__GCAGCCATCGATGAGG-1	0.229409	3.44763
001-058_T0_COL_LP_5p_N1__GCTGCGATCATGTGGT-1	-0.603762	5.55522
001-058_T0_COL_LP_5p_N1__CTGTGCTCATCGATTG-1	-0.52243	5.49479
001-058_T0_COL_LP_5p_N1__ACGCAGCGTTGAGGTG-1	-0.887469	3.76811
001-058_T0_COL_LP_5p_N1__AGCGTATTCATGCTCC-1	-0.803389	4.01114
001-058_T0_COL_LP_5p_N1__TTTACTGCATGCCTAA-1	-0.90995	5.10838
001-058_T0_COL_LP_5p_N1__GTTCTCGCAAATACAG-1	-1.14195	4.34338
001-058_T0_COL_LP_5p_N1__GACGTGCTCTTCATGT-1	-0.766103	3.18404
001-058_T0_COL_LP_5p_N1__TTTCCTCCATACAGCT-1	-0.874438	3.41922
001-058_T0_COL_LP_5p_N1__GGACGTCCACTCGACG-1	-0.556556	3.84
001-058_T0_COL_LP_5p_N1__ACTGAACAGTGAACAT-1	-0.791608	3.85768
001-058_T0_COL_LP_5p_N1__TGCGTGGTCCAACCAA-1	-0.907687	5.06093
001-058_T0_COL_LP_5p_N1__CATGCCTGTGGTACAG-1	-0.16478	5.66527
001-058_T0_COL_LP_5p_N1__AACTCCCAGGAGTACC-1	-0.762688	3.60483
001-058_T0_COL_LP_5p_N1__CTAATGGAGGCATTGG-1	0.440286	3.46744
001-058_T0_COL_LP_5p_N1__GTTCGGGTCTGAAAGA-1	-0.621467	5.76904
001-058_T0_COL_LP_5p_N1__AGTGTCAAGGTGCAAC-1	-0.705043	4.77051
001-058_T0_COL_LP_5p_N1__CCCTCCTGTAAGGGCT-1	-0.78498	5.02793
001-058_T0_COL_LP_5p_N1__CAAGGCCTCTCATTCA-1	-1.29926	4.36935
001-058_T0_COL_LP_5p_N1__TCTCTAAGTACCGCTG-1	-0.64208	5.49543
001-058_T0_COL_LP_5p_N1__CACAGTAAGTTGAGAT-1	-0.410042	3.4498
001-058_T0_COL_LP_5p_N1__AACACGTCACAAGCCC-1	-0.717809	4.64448
001-058_T0_COL_LP_5p_N1__CGACCTTCATTCTCAT-1	-0.298795	3.38723
001-058_T0_COL_LP_5p_N1__CCTAAAGTCAAACAAG-1	-0.82377	4.20444
001-058_T0_COL_LP_5p_N1__GTATTCTGTTATGCGT-1	-0.0598005	4.60011
001-058_T0_COL_LP_5p_N1__GCACATAGTGCCTGCA-1	-0.914465	5.37588
001-058_T0_COL_LP_5p_N1__GCTTGAAAGGAATCGC-1	-1.03203	5.42662
001-058_T0_COL_LP_5p_N1__TTGGCAAGTCGGCATC-1	-0.678737	3.62273
001-058_T0_COL_LP_5p_N1__GTCTCGTAGCAGGTCA-1	-1.02937	4.96564
001-058_T0_COL_LP_5p_N1__CATCAGAGTATAGGGC-1	-0.922423	5.36957
001-058_T0_COL_LP_5p_N1__GATTCAGTCACGATGT-1	-0.53679	3.66245
001-058_T0_COL_LP_5p_N1__CCTCAGTGTCCGACGT-1	-0.671523	3.41972
001-058_T0_COL_LP_5p_N1__ACACCGGTCCGAACGC-1	-0.947722	3.91784
001-058_T0_COL_LP_5p_N1__ATTACTCTCTTGAGAC-1	-0.680198	5.54402
001-058_T0_COL_LP_5p_N1__CGAACATGTTGGTGGA-1	-0.788032	5.22538
001-058_T0_COL_LP_5p_N1__TAAGTGCCAAATACAG-1	-0.422322	5.4696
001-058_T0_COL_LP_5p_N1__TTCGGTCAGCCAGGAT-1	-0.756626	5.28509
001-058_T0_COL_LP_5p_N1__TTTGGTTAGAGTAAGG-1	-0.12079	3.26981
001-058_T0_COL_LP_5p_N1__AACTCTTCATGGAATA-1	-0.232773	3.21741
001-058_T0_COL_LP_5p_N1__AAGTCTGGTAAGTGTA-1	-0.554534	3.18346
001-058_T0_COL_LP_5p_N1__AAATGCCCATTGAGCT-1	0.190368	3.71785
001-058_T0_COL_LP_5p_N1__CAACTAGGTCTAGCGC-1	-0.993927	5.448
001-058_T0_COL_LP_5p_N1__CACAAACTCAGAGGTG-1	-0.190695	3.52873
001-058_T0_COL_LP_5p_N1__TGCTGCTTCCGAACGC-1	-0.814666	5.03001
001-058_T0_COL_LP_5p_N1__GGTGAAGTCGCGTTTC-1	-0.301644	5.52757
001-058_T0_COL_LP_5p_N1__TTTGCGCTCACAACGT-1	-0.326577	4.40539
001-058_T0_COL_LP_5p_N1__CTAATGGAGTGTTTGC-1	-0.798201	5.10667
001-058_T0_COL_LP_5p_N1__CATATTCCAGATTGCT-1	-0.910871	5.30718
001-058_T0_COL_LP_5p_N1__GGACGTCTCAGATAAG-1	-0.911202	3.859
001-058_T0_COL_LP_5p_N1__GTCGTAACATGTCGAT-1	-0.0764211	3.18603
001-058_T0_COL_LP_5p_N1__GACACGCAGTTCGCGC-1	-0.737169	5.30088
001-058_T0_COL_LP_5p_N1__CATGACATCAACACGT-1	-0.57248	5.34925
001-058_T0_COL_LP_5p_N1__CTCGTCAGTCGTGGCT-1	-1.04656	4.0962
001-058_T0_COL_LP_5p_N1__TACTTGTGTCAACTGT-1	-0.507225	4.46565
001-058_T0_COL_LP_5p_N1__CGTTAGACACGGACAA-1	-0.166552	3.48333
001-058_T0_COL_LP_5p_N1__TTCGGTCTCCCGACTT-1	-0.976074	4.86813
001-058_T0_COL_LP_5p_N1__AACCGCGCACCTCGGA-1	-0.825231	4.19478
001-058_T0_COL_LP_5p_N1__ATCGAGTTCCACGCAG-1	-0.586671	3.16179
001-058_T0_COL_LP_5p_N1__ATCGAGTAGGTGGGTT-1	-0.544153	3.16008
001-058_T0_COL_LP_5p_N1__GCTGCAGTCAAAGTAG-1	-0.755965	5.31118
001-058_T0_COL_LP_5p_N1__CATGCCTGTCGGGTCT-1	-0.394803	3.45709
001-058_T0_COL_LP_5p_N1__TCAACGAGTTAGAACA-1	-0.549166	3.17795
001-058_T0_COL_LP_5p_N1__GGCGTGTCAAGAGGCT-1	-0.768932	5.16681
001-058_T0_COL_LP_5p_N1__TGACAACCACGAAAGC-1	-0.661656	5.06453
001-058_T0_COL_LP_5p_N1__GGCGACTCATGTAAGA-1	-0.12398	3.38614
001-058_T0_COL_LP_5p_N1__GTGCATAAGTGTCCCG-1	-1.07454	5.34795
001-058_T0_COL_LP_5p_N1__CTGCGGACACGGTAAG-1	0.473068	3.98415
001-058_T0_COL_LP_5p_N1__CTCTAATTCCTATGTT-1	-0.315334	3.19246
001-058_T0_COL_LP_5p_N1__TACGGATAGCACCGTC-1	-0.675108	4.89432
001-058_T0_COL_LP_5p_N1__ATGGGAGGTCTAGTGT-1	-0.950057	5.379
001-058_T0_COL_LP_5p_N1__CTCATTAGTAAGAGGA-1	0.281563	6.17265
001-058_T0_COL_LP_5p_N1__TCACGAACATATGAGA-1	-0.18811	3.69521
001-058_T0_COL_LP_5p_N1__GGTATTGCAGAGTGTG-1	0.14014	3.09268
001-058_T0_COL_LP_5p_N1__GAACATCGTTACCAGT-1	0.471351	3.59057
001-058_T0_COL_LP_5p_N1__AGCATACGTGACCAAG-1	-0.710512	3.32295
001-058_T0_COL_LP_5p_N1__CCCAATCCAGATCCAT-1	-0.424052	3.94399
001-058_T0_COL_LP_5p_N1__ATCCACCGTCAGAATA-1	0.397438	3.73199
001-058_T0_COL_LP_5p_N1__TCACAAGCAGTCGTGC-1	-0.868139	5.263
001-058_T0_COL_LP_5p_N1__TACTCGCAGGGAGTAA-1	-0.380294	3.50894
001-058_T0_COL_LP_5p_N1__GCATGATGTTGCGCAC-1	-0.895792	4.21211
001-058_T0_COL_LP_5p_N1__CATTATCTCAGTTCGA-1	-0.540608	3.26243
001-058_T0_COL_LP_5p_N1__CAACTAGCACAGCGTC-1	-1.09469	4.79475
001-058_T0_COL_LP_5p_N1__TACGGATCAGTCCTTC-1	0.571872	3.56468
001-058_T0_COL_LP_5p_N1__AGACGTTCAGGTTTCA-1	-1.19552	6.12161
001-058_T0_COL_LP_5p_N1__GGATTACAGACCCACC-1	-0.446383	5.15504
001-058_T0_COL_LP_5p_N1__CATATGGGTCTGCAAT-1	-0.492838	4.90633
001-058_T0_COL_LP_5p_N1__TGGGCGTCAGGATCGA-1	-0.494632	3.14929
001-058_T0_COL_LP_5p_N1__AGCTTGATCCGCGTTT-1	-0.485958	3.07692
001-058_T0_COL_LP_5p_N1__TGGCCAGGTCATCGGC-1	-0.803241	3.45759
001-058_T0_COL_LP_5p_N1__AAGACCTGTCAGGACA-1	-0.884533	5.4572
001-058_T0_COL_LP_5p_N1__TGACTAGGTTGTTTGG-1	-0.703212	3.53877
001-058_T0_COL_LP_5p_N1__CTCGAGGAGTTTAGGA-1	-0.865199	5.2594
001-058_T0_COL_LP_5p_N1__CAACCAATCTCGAGTA-1	3.85251	2.67274
001-058_T0_COL_LP_5p_N1__GTACTTTCATACTACG-1	-0.571351	3.19632
001-058_T0_COL_LP_5p_N1__TCGCGTTGTTGGAGGT-1	-0.287196	3.652
001-058_T0_COL_LP_5p_N1__GGCGTGTAGAGACTAT-1	-0.884468	4.16674
001-058_T0_COL_LP_5p_N1__CGGACGTGTTGAGGTG-1	0.191939	4.12771
001-058_T0_COL_LP_5p_N1__ACTGCTCCAAGGGTCA-1	0.0442175	3.44597
001-058_T0_COL_LP_5p_N1__CCTTACGAGCTAGTGG-1	-0.264593	3.11175
001-058_T0_COL_LP_5p_N1__AGGGTGATCCGGGTGT-1	-0.580294	5.51628
001-058_T0_COL_LP_5p_N1__TTCGAAGGTTGATTGC-1	-0.943114	4.49549
001-058_T0_COL_LP_5p_N1__GTGGGTCTCCTCAACC-1	-0.764844	3.21467
001-058_T0_COL_LP_5p_N1__ACTGTCCGTCAATACC-1	-0.544232	5.05965
001-058_T0_COL_LP_5p_N1__CAGCGACCAGGAACGT-1	-0.480769	3.88756
001-058_T0_COL_LP_5p_N1__TCTGGAAGTTCGTGAT-1	-0.721774	4.07643
001-058_T0_COL_LP_5p_N1__TTAGTTCGTCTAGCGC-1	-0.449962	4.31591
001-058_T0_COL_LP_5p_N1__GACACGCCAGTCTTCC-1	-0.685266	3.6406
001-058_T0_COL_LP_5p_N1__TGAGCATCAATCGGTT-1	-0.101873	3.14733
001-058_T0_COL_LP_5p_N1__TGCCCATCAGTGACAG-1	-0.457172	6.12177
001-058_T0_COL_LP_5p_N1__GTTTCTATCAGGCCCA-1	-0.999944	4.0898
001-058_T0_COL_LP_5p_N1__ACCAGTACAACTGCTA-1	4.43239	1.47542
001-058_T0_COL_LP_5p_N1__TGAGCCGGTCGCATAT-1	-0.680256	5.15635
001-058_T0_COL_LP_5p_N1__CTGAAACGTGAGTATA-1	-0.759191	4.59908
001-058_T0_COL_LP_5p_N1__ATTCTACCACACCGCA-1	-0.531086	4.72117
001-058_T0_COL_LP_5p_N1__CGGACTGAGGTAAACT-1	-0.55904	5.30126
001-058_T0_COL_LP_5p_N1__GTTCATTTCTCACATT-1	-0.962039	3.35057
001-058_T0_COL_LP_5p_N1__GGCTCGATCATTTGGG-1	-0.102657	3.23023
001-058_T0_COL_LP_5p_N1__ACATGGTAGCGACGTA-1	0.192781	3.44745
001-058_T0_COL_LP_5p_N1__AGACGTTCACTCTGTC-1	-0.377425	3.35261
001-058_T0_COL_LP_5p_N1__AAGCCGCTCAGTTTGG-1	-0.569797	3.8863
001-058_T0_COL_LP_5p_N1__CATCAAGGTCCCTTGT-1	0.066311	3.38868
001-058_T0_COL_LP_5p_N1__TGATTTCAGGCTCTTA-1	0.234121	4.35299
001-058_T0_COL_LP_5p_N1__GTACTTTAGGACATTA-1	-0.821515	3.16263
001-058_T0_COL_LP_5p_N1__CATCAGAAGCCACCTG-1	-0.866354	3.31695
001-058_T0_COL_LP_5p_N1__AATCGGTAGAGCTGCA-1	-0.734889	5.05167
001-058_T0_COL_LP_5p_N1__CGTAGGCTCCAAACAC-1	5.07145	1.87039
001-058_T0_COL_LP_5p_N1__CCATTCGAGCTAAGAT-1	-0.487646	3.13673
001-058_T0_COL_LP_5p_N1__CCCAGTTAGCAGGCTA-1	-0.750874	3.38519
001-058_T0_COL_LP_5p_N1__GCAGTTACATGGTCAT-1	5.09941	1.87377
001-058_T0_COL_LP_5p_N1__CCCATACCAGTGAGTG-1	-0.785016	4.77756
001-058_T0_COL_LP_5p_N1__CCGTTCATCTGCAGTA-1	-1.01825	6.0992
001-058_T0_COL_LP_5p_N1__TGGACGCGTGTGGCTC-1	-0.55582	4.88818
001-058_T0_COL_LP_5p_N1__GGGCACTAGACAGACC-1	4.62286	1.47996
001-058_T0_COL_LP_5p_N1__CTAGAGTCAAGTAGTA-1	-0.819485	6.04612
001-058_T0_COL_LP_5p_N1__CCTCAGTGTTACGCGC-1	-0.411596	3.43824
001-058_T0_COL_LP_5p_N1__AGATTGCTCGGTGTTA-1	-0.914369	3.43147
001-058_T0_COL_LP_5p_N1__AGAGTGGCAGGTGCCT-1	-0.57959	3.50295
001-058_T0_COL_LP_5p_N1__GAACCTAGTGAGGGAG-1	-0.757783	5.01093
001-058_T0_COL_LP_5p_N1__CACCAGGGTACAGCAG-1	4.31252	2.38893
001-058_T0_COL_LP_5p_N1__TATCAGGTCAAAGTAG-1	4.69961	1.90728
001-058_T0_COL_LP_5p_N1__ACTGTCCAGGTGCTAG-1	4.47266	2.70449
001-058_T0_COL_LP_5p_N1__ACGCCAGGTAGGCATG-1	-0.548079	3.44968
001-058_T0_COL_LP_5p_N1__AGAGTGGGTATGAAAC-1	0.344812	4.87838
001-058_T0_COL_LP_5p_N1__CTCGTACAGATGGCGT-1	5.06684	2.04662
001-058_T0_COL_LP_5p_N1__GCACATAGTAGAGGAA-1	4.60256	1.83683
001-058_T0_COL_LP_5p_N1__GGTGCGTCAGCTATTG-1	5.25596	2.6424
001-058_T0_COL_LP_5p_N1__TCCACACTCCGTTGTC-1	4.09511	2.30566
001-058_T0_COL_LP_5p_N1__TGACAACCAATGAAAC-1	4.6938	2.9327
001-058_T0_COL_LP_5p_N1__TTCTTAGTCTGCTTGC-1	4.46973	2.90932
001-058_T0_COL_LP_5p_N1__CCCAGTTAGAGTTGGC-1	4.81381	2.9884
001-063_T0_COL_EPI_5p_N1__CTTAGGAAGTGATCGG-1	0.231762	5.02741
001-063_T0_COL_LP_5p_N1__GTATCTTCAGTATGCT-1	0.208105	4.22177
001-063_T0_COL_LP_5p_N1__AGCTCTCTCAGCTGGC-1	0.0326776	4.48308
001-063_T0_COL_LP_5p_N1__GAACATCAGCTCTCGG-1	-0.245491	3.99116
001-063_T0_COL_LP_5p_N1__CTGCTGTTCGGAAATA-1	0.393794	4.16053
001-063_T0_COL_LP_5p_N1__GAATAAGCAAATACAG-1	-0.484205	6.62345
001-063_T0_COL_LP_5p_N1__TCTATTGTCGTTGCCT-1	-0.427882	6.71874
001-063_T0_COL_LP_5p_N1__TGGTTCCAGAGGTAGA-1	0.0454451	3.9374
001-063_T0_COL_LP_5p_N1__GTCACAAAGAATTGTG-1	0.0201521	4.08167
001-063_T0_COL_LP_5p_N1__CGACCTTCACACGCTG-1	0.011787	4.0498
001-063_T0_COL_LP_5p_N1__CTGATAGGTACTTGAC-1	-0.167621	6.33161
001-063_T0_COL_LP_5p_N1__ACTTACTGTCATGCAT-1	-0.0948311	6.68508
001-063_T0_COL_LP_5p_N1__GCAGTTATCAACCAAC-1	-0.211575	6.51651
001-063_T0_COL_LP_5p_N1__TACAGTGTCAGGTAAA-1	-0.26595	4.12622
001-063_T0_COL_LP_5p_N1__TTTGGTTAGTGTGGCA-1	-0.0676875	4.4321
001-063_T0_COL_LP_5p_N1__CAACCAAGTGTTGAGG-1	-0.146149	6.39406
001-063_T0_COL_LP_5p_N1__CAAGATCCATGACGGA-1	-0.0674314	4.22
001-063_T0_COL_LP_5p_N1__TTCTACACAGTGAGTG-1	-0.26795	4.20052
001-063_T0_COL_LP_5p_N1__CAGATCACAACTTGAC-1	-0.158881	6.50734
001-063_T0_COL_LP_5p_N1__ATTGGTGAGCGACGTA-1	-0.173725	4.04942
001-063_T0_COL_LP_5p_N1__CCTAGCTCAACTGGCC-1	-0.420622	3.70872
001-063_T0_COL_LP_5p_N1__ATGGGAGTCGCTGATA-1	-0.612385	3.74152
001-063_T0_COL_LP_5p_N1__GCATGATAGGCAGGTT-1	-0.286162	4.63337
001-063_T0_COL_LP_5p_N1__CAGAATCAGCAGCCTC-1	-0.0839357	4.05172
001-063_T0_COL_LP_5p_N1__TGCCCTAGTTGAGTTC-1	-0.00301622	4.32499
001-063_T0_COL_LP_5p_N1__TTCTACAGTCCAAGTT-1	-0.0513744	3.93177
001-063_T0_COL_LP_5p_N1__TCAACGACACATTTCT-1	-0.448412	6.66701
001-063_T0_COL_LP_5p_N1__ACGTCAACACCCATGG-1	-0.448945	6.40282
001-063_T0_COL_LP_5p_N1__ATCTGCCAGGAGTACC-1	-0.0995064	4.73318
001-063_T0_COL_LP_5p_N1__GAACATCCAACACCTA-1	-0.374034	3.94543
001-063_T0_COL_LP_5p_N1__ATCTACTTCTAACCGA-1	-0.391595	4.20363
001-063_T0_COL_LP_5p_N1__CTACACCTCTTTACAC-1	-0.183572	4.21236
001-063_T0_COL_LP_5p_N1__TACGGATAGATCTGCT-1	0.299633	6.0235
001-063_T0_COL_LP_5p_N1__ATAACGCGTCAGATAA-1	-0.158891	4.23362
001-063_T0_COL_LP_5p_N1__GATCGATAGTACATGA-1	0.0281727	4.48514
001-063_T0_COL_LP_5p_N1__ATTGGACCAATAGCAA-1	-0.427403	4.19893
001-063_T0_COL_LP_5p_N1__GCAGTTAAGGCATGGT-1	-0.23488	4.27335
001-063_T0_COL_LP_5p_N1__ACCCACTAGAAGGCCT-1	-0.326007	3.96029
001-063_T0_COL_LP_5p_N1__TAGTTGGTCCTCGCAT-1	-0.363995	5.44066
001-063_T0_COL_LP_5p_N1__ACTTACTCAGTTAACC-1	-0.339855	6.51818
001-063_T0_COL_LP_5p_N1__GGGAATGTCTAACTGG-1	-0.447104	4.22563
001-063_T0_COL_LP_5p_N1__CGTGTCTTCCTTGCCA-1	-0.350739	5.52957
001-063_T0_COL_LP_5p_N1__GTAGGCCAGCCTATGT-1	0.0803361	3.96018
001-063_T0_COL_LP_5p_N1__ATGGGAGAGTGGTAAT-1	-0.36349	4.32149
001-063_T0_COL_LP_5p_N1__CGTCCATCATATACCG-1	-0.288218	4.33148
001-063_T0_COL_LP_5p_N1__CATTATCCACAAGACG-1	-0.306106	4.92297
001-063_T0_COL_LP_5p_N1__CTAATGGTCAGCACAT-1	-0.773475	4.40235
001-063_T0_COL_LP_5p_N1__TTGTAGGTCTTGTACT-1	-0.810971	4.94463
001-063_T0_COL_LP_5p_N1__GCAGCCAGTTACTGAC-1	-0.296264	6.64032
001-063_T0_COL_LP_5p_N1__CCCTCCTAGGTCGGAT-1	-0.321891	5.42563
001-063_T0_COL_LP_5p_N1__AAGTCTGTCGCGCCAA-1	-0.242119	4.69034
001-063_T0_COL_LP_5p_N1__TTGGAACCAGATCTGT-1	-0.207124	4.13722
001-063_T0_COL_LP_5p_N1__ACTGTCCAGCTAGTCT-1	-0.06362	4.29579
001-063_T0_COL_LP_5p_N1__GACGCGTAGCGCCTCA-1	-0.380632	3.55164
001-063_T0_COL_LP_5p_N1__CGGGTCAAGGCAATTA-1	0.203893	4.65406
001-063_T0_COL_LP_5p_N1__CCGTTCAAGTGTTGAA-1	-0.260964	4.16316
001-063_T0_COL_LP_5p_N1__ATGTGTGAGTATCGAA-1	-0.154864	4.76599
001-063_T0_COL_LP_5p_N1__GACTAACAGACTAGAT-1	0.0927854	4.6877
001-063_T0_COL_LP_5p_N1__TACACGAGTTAAAGAC-1	-0.0343178	4.77008
001-063_T0_COL_LP_5p_N1__CCTTCCCCACTTAAGC-1	-0.46765	6.3961
001-063_T0_COL_LP_5p_N1__TTTCCTCAGTACGTTC-1	-0.123188	4.24215
001-063_T0_COL_LP_5p_N1__TAAGAGATCTATCGCC-1	-0.107785	5.08706
001-063_T0_COL_LP_5p_N1__ACACCCTAGAGGACGG-1	-0.35794	4.97187
001-063_T0_COL_LP_5p_N1__ACACCCTGTGAGCGAT-1	-0.135893	5.47107
001-063_T0_COL_LP_5p_N1__ATGCGATAGAGTAAGG-1	-0.551665	5.44111
001-063_T0_COL_LP_5p_N1__ATCTGCCCACCTCGTT-1	-0.0271708	5.03149
001-063_T0_COL_LP_5p_N1__TTAGGACCACTTCTGC-1	-0.134105	5.19992
001-063_T0_COL_LP_5p_N1__TTGGCAAGTCTCCATC-1	-0.221252	4.81025
001-063_T0_COL_LP_5p_N1__ACCGTAAAGTGTTAGA-1	-0.4462	4.74967
001-063_T0_COL_LP_5p_N1__CCAATCCGTCTAGTCA-1	-0.583324	5.23692
001-063_T0_COL_LP_5p_N1__TGCTGCTAGTAGATGT-1	0.464965	4.65992
001-063_T0_COL_LP_5p_N1__ACAGCTAGTGGTAACG-1	-0.540548	6.65981
001-063_T0_COL_LP_5p_N1__TACTCATGTCTAAACC-1	-0.26635	4.28504
001-063_T0_COL_LP_5p_N1__CAGAGAGTCACCAGGC-1	-0.629073	3.82292
001-063_T0_COL_LP_5p_N1__CTACGTCAGTATGACA-1	-0.48556	4.27937
001-063_T0_COL_LP_5p_N1__CTCTAATAGAATAGGG-1	-0.0223384	5.10155
001-063_T0_COL_LP_5p_N1__TCTATTGCATTAACCG-1	-0.218261	4.75514
001-063_T0_COL_LP_5p_N1__AGAGTGGAGCTGCAAG-1	-0.0746727	4.44109
001-063_T0_COL_LP_5p_N1__GGGTCTGCATTAACCG-1	0.176979	4.78019
001-063_T0_COL_LP_5p_N1__CTCGTACTCCGTACAA-1	0.269352	4.54889
001-063_T0_COL_LP_5p_N1__AAACCTGAGGGATGGG-1	-0.578684	4.62179
001-063_T0_COL_LP_5p_N1__TGGCTGGGTTAAAGAC-1	-0.196652	4.59695
001-063_T0_COL_LP_5p_N1__AACACGTAGTAGGTGC-1	-0.29383	4.91875
001-063_T0_COL_LP_5p_N1__AGCGTATCACGGTAAG-1	-0.0415173	4.2079
001-063_T0_COL_LP_5p_N1__GGGAATGCACTAAGTC-1	-0.0901779	4.8706
001-063_T0_COL_LP_5p_N1__CCTCAGTGTCCGAATT-1	-0.76472	5.4494
001-063_T0_COL_LP_5p_N1__TATTACCGTCTCCCTA-1	0.643027	3.5596
001-063_T0_COL_LP_5p_N1__AACTCTTCAAGTTAAG-1	-0.734197	4.90518
001-063_T0_COL_LP_5p_N1__ATAAGAGCATTGGGCC-1	-0.340048	3.9361
001-063_T0_COL_LP_5p_N1__GGCAATTCACCATCCT-1	-0.65221	5.59369
001-063_T0_COL_LP_5p_N1__CTGCCTAGTAGCTCCG-1	-0.102663	5.1318
001-063_T0_COL_LP_5p_N1__CAGTAACAGGAGCGAG-1	-0.14399	5.01072
001-063_T0_COL_LP_5p_N1__ACATCAGCATGCCCGA-1	-0.384475	4.52932
001-063_T0_COL_LP_5p_N1__CAGCCGAGTAGATTAG-1	-0.154216	4.65229
001-063_T0_COL_LP_5p_N1__CAGTCCTCAATCTGCA-1	-0.109348	4.98187
001-063_T0_COL_LP_5p_N1__CCGTTCAAGTGGGCTA-1	-0.329438	4.90531
001-063_T0_COL_LP_5p_N1__CGGACTGGTGATAAAC-1	-0.439747	5.13783
001-063_T0_COL_LP_5p_N1__ATCCACCCAGACGCCT-1	-0.0541925	3.96167
001-063_T0_COL_LP_5p_N1__CATGACATCTTCTGGC-1	-0.185252	4.94975
001-063_T0_COL_LP_5p_N1__TTCTTAGCACCGAATT-1	0.450885	6.04746
001-063_T0_COL_LP_5p_N1__AGCTCCTCAGCCAGAA-1	-0.699899	4.66128
001-063_T0_COL_LP_5p_N1__CTCGGGATCAATACCG-1	-0.170001	4.81186
001-063_T0_COL_LP_5p_N1__GCGCCAACAACTGCGC-1	-0.537963	4.72736
001-063_T0_COL_LP_5p_N1__CGTAGGCCAGCGAACA-1	0.291727	5.83227
001-063_T0_COL_LP_5p_N1__CCTACACCAATCCAAC-1	-0.0395958	4.76959
001-063_T0_COL_LP_5p_N1__ACCCACTCAAAGGAAG-1	-0.494186	4.70799
001-063_T0_COL_LP_5p_N1__GTAACGTAGGCGATAC-1	-0.5376	5.40647
001-063_T0_COL_LP_5p_N1__CGTCAGGGTTCCCGAG-1	-0.0661115	4.53071
001-063_T0_COL_LP_5p_N1__TGCCCATGTAGGGTAC-1	-0.319568	4.04415
001-063_T0_COL_LP_5p_N1__TGTTCCGCAGCCAATT-1	-0.244442	5.35714
001-063_T0_COL_LP_5p_N1__CCTAGCTAGTGGGTTG-1	-0.727218	4.00924
001-063_T0_COL_LP_5p_N1__TTCTCAATCGCGTAGC-1	0.307525	6.11703
001-063_T0_COL_LP_5p_N1__CAGAGAGGTTGTGGCC-1	-0.291453	6.40565
001-063_T0_COL_LP_5p_N1__TTGGCAAAGGCTACGA-1	-0.291549	4.50982
001-063_T0_COL_LP_5p_N1__GGAAAGCAGATAGGAG-1	-0.323709	5.12921
001-063_T0_COL_LP_5p_N1__GTCGGGTGTAAGGGCT-1	0.100333	4.87595
001-063_T0_COL_LP_5p_N1__ACTTACTGTTCGCGAC-1	-0.734255	5.60194
001-063_T0_COL_LP_5p_N1__GAGCAGAGTATCGCAT-1	-0.883288	5.32357
001-063_T0_COL_LP_5p_N1__CAAGAAAGTCTCGTTC-1	-0.121101	4.26128
001-063_T0_COL_LP_5p_N1__AGTGAGGTCGGAAATA-1	-0.296744	4.26863
001-063_T0_COL_LP_5p_N1__CAGAATCGTACATGTC-1	-0.188025	3.48182
001-063_T0_COL_LP_5p_N1__TACGGGCGTCCTCCAT-1	-0.0312355	4.31225
001-063_T0_COL_LP_5p_N1__GTCCTCACATCGGGTC-1	0.0299073	4.72497
001-063_T0_COL_LP_5p_N1__ATTGGTGGTTTGGGCC-1	-0.0688261	4.69419
001-063_T0_COL_LP_5p_N1__TCGCGTTTCCCATTAT-1	-0.313279	6.51807
001-063_T0_COL_LP_5p_N1__GTCAAGTGTTGCCTCT-1	-0.0822551	5.03
001-063_T0_COL_LP_5p_N1__AGGCCACGTCATATCG-1	0.101256	4.61802
001-063_T0_COL_LP_5p_N1__TCCACACAGGACTGGT-1	0.0817411	4.00133
001-063_T0_COL_LP_5p_N1__GAAGCAGTCAATACCG-1	0.0558946	4.56261
001-063_T0_COL_LP_5p_N1__CTGTGCTAGCGCTTAT-1	-0.691763	4.61618
001-063_T0_COL_LP_5p_N1__AAAGCAACAAGCGCTC-1	-1.08468	5.21719
001-063_T0_COL_LP_5p_N1__CGTGAGCTCCAATGGT-1	-0.0545942	4.62802
001-063_T0_COL_LP_5p_N1__CGAGCACTCGGTCTAA-1	-0.12895	4.6006
001-063_T0_COL_LP_5p_N1__GTAACGTTCACCTTAT-1	-0.625208	5.27312
001-063_T0_COL_LP_5p_N1__GTGAAGGTCAAAGTAG-1	-0.213478	4.53195
001-063_T0_COL_LP_5p_N1__GCTGCGAAGCTAGTGG-1	-0.306127	3.88826
001-063_T0_COL_LP_5p_N1__GGAATAACAGTCGTGC-1	-0.601935	4.63334
001-063_T0_COL_LP_5p_N1__CGAGCCAAGAATTGTG-1	-0.121391	4.94612
001-063_T0_COL_LP_5p_N1__CAGTCCTCACTACAGT-1	-0.513737	5.20471
001-063_T0_COL_LP_5p_N1__CAAGGCCAGGGCATGT-1	-0.383631	4.47918
001-063_T0_COL_LP_5p_N1__AGGTCCGTCACAAACC-1	-0.652652	4.81945
001-063_T0_COL_LP_5p_N1__AGATCTGCACGCATCG-1	-0.0210322	4.06127
001-063_T0_COL_LP_5p_N1__AGTTGGTTCTGCTGCT-1	-0.454578	4.84998
001-063_T0_COL_LP_5p_N1__CGATTGAGTAGCGTGA-1	-0.0419286	5.24673
001-063_T0_COL_LP_5p_N1__CGTGTCTTCCTTGGTC-1	-0.624655	4.71978
001-063_T0_COL_LP_5p_N1__GATGCTATCAACGGCC-1	-0.563841	4.44613
001-063_T0_COL_LP_5p_N1__CACCACTGTAGTAGTA-1	0.679653	5.61038
001-063_T0_COL_LP_5p_N1__AACACGTGTGTCCTCT-1	-0.0127913	4.80054
001-063_T0_COL_LP_5p_N1__GTAGGCCTCTTGCAAG-1	0.445766	3.96063
001-063_T0_COL_LP_5p_N1__CTGCCTAAGACTACAA-1	0.0429894	4.73102
001-063_T0_COL_LP_5p_N1__CCTAGCTAGTACGCGA-1	-0.08873	4.84694
001-063_T0_COL_LP_5p_N1__CACCTTGGTGACGCCT-1	-0.347801	4.83552
001-063_T0_COL_LP_5p_N1__ACACCAACAGCCTTGG-1	-0.274142	4.67915
001-063_T0_COL_LP_5p_N1__GCGCAACAGATGCCAG-1	-0.352708	4.70098
001-063_T0_COL_LP_5p_N1__GTCTCGTGTCCGTGAC-1	-0.274807	5.19248
001-063_T0_COL_LP_5p_N1__CGATTGATCTCTGCTG-1	-0.231629	4.52998
001-063_T0_COL_LP_5p_N1__GTCGGGTAGCAATATG-1	-0.344477	3.85329
001-063_T0_COL_LP_5p_N1__GTAACGTTCTTTACGT-1	0.0482347	4.81352
001-063_T0_COL_LP_5p_N1__ATGGGAGTCTAGCACA-1	-0.584572	5.00487
001-063_T0_COL_LP_5p_N1__TAAGAGAAGATAGGAG-1	-0.138686	3.69087
001-063_T0_COL_LP_5p_N1__GAGTCCGGTCTGATCA-1	-0.0193324	4.4594
001-063_T0_COL_LP_5p_N1__TACTTACCATTTCAGG-1	-0.398387	5.28303
001-063_T0_COL_LP_5p_N1__AGAGTGGTCGAGCCCA-1	-0.440103	6.43977
001-063_T0_COL_LP_5p_N1__AATCCAGTCATTTGGG-1	-0.0988831	4.72854
001-063_T0_COL_LP_5p_N1__GGCTCGACAAATTGCC-1	0.0745974	4.54527
001-063_T0_COL_LP_5p_N1__CACCAGGCATCCCACT-1	0.0376666	4.55646
001-063_T0_COL_LP_5p_N1__GCGCCAACACGAAATA-1	-0.133799	4.6415
001-063_T0_COL_LP_5p_N1__CTCCTAGTCTTGCAAG-1	-0.0487106	4.733
001-063_T0_COL_LP_5p_N1__GCAGCCATCACCTCGT-1	-0.177452	5.03441
001-063_T0_COL_LP_5p_N1__AGATTGCCACGAGAGT-1	0.0489842	5.63799
001-063_T0_COL_LP_5p_N1__CCCAATCGTCCTGCTT-1	-0.238563	4.82859
001-063_T0_COL_LP_5p_N1__TTCCCAGAGCTAGCCC-1	0.0307643	5.00267
001-063_T0_COL_LP_5p_N1__ACCGTAATCGCTGATA-1	-0.153579	5.09871
001-063_T0_COL_LP_5p_N1__CCACCTATCCTTGGTC-1	-0.234676	4.73949
001-063_T0_COL_LP_5p_N1__GTATCTTCACTTGGAT-1	-0.22267	4.47217
001-063_T0_COL_LP_5p_N1__CCCAATCAGGCCCGTT-1	-0.451049	4.63968
001-063_T0_COL_LP_5p_N1__CTGAAACAGTTGCAGG-1	0.507277	3.66509
001-063_T0_COL_LP_5p_N1__CTACACCGTAGTGAAT-1	0.143205	4.97778
001-063_T0_COL_LP_5p_N1__GTGTTAGTCTCTTGAT-1	-0.419865	3.60984
001-063_T0_COL_LP_5p_N1__TGTTCCGTCGACAGCC-1	-0.0592372	4.80093
001-063_T0_COL_LP_5p_N1__ATCTGCCAGACTCGGA-1	-0.84067	4.27768
001-063_T0_COL_LP_5p_N1__CAACCTCGTGTGACGA-1	-0.375721	3.72282
001-063_T0_COL_LP_5p_N1__TGGTTCCAGAGCAATT-1	-0.442355	4.64425
001-063_T0_COL_LP_5p_N1__GGGTTGCGTATGGTTC-1	0.20251	4.35297
001-063_T0_COL_LP_5p_N1__GAAGCAGGTCCTGCTT-1	-0.517886	5.53113
001-063_T0_COL_LP_5p_N1__CAGCTGGGTCGAAAGC-1	-0.27158	4.84022
001-063_T0_COL_LP_5p_N1__TCAGATGAGCCAGGAT-1	-0.222378	4.70817
001-063_T0_COL_LP_5p_N1__TGCGCAGTCAGTCCCT-1	-0.31196	3.96013
001-063_T0_COL_LP_5p_N1__CGTCAGGCATAGTAAG-1	0.379634	5.2774
001-063_T0_COL_LP_5p_N1__CTCTAATGTCGACTGC-1	0.249934	5.19435
001-063_T0_COL_LP_5p_N1__TCGAGGCCACAACGTT-1	0.386717	4.79301
001-063_T0_COL_LP_5p_N1__CCTACACAGCGTTCCG-1	-0.663756	4.16633
001-063_T0_COL_LP_5p_N1__GTTACAGAGGTCATCT-1	-0.260642	4.63112
001-063_T0_COL_LP_5p_N1__CGATGTATCGAATGGG-1	0.551809	5.09215
001-063_T0_COL_LP_5p_N1__ACGATGTGTCCGTTAA-1	0.260233	4.96903
001-063_T0_COL_LP_5p_N1__CCATTCGCAATCCAAC-1	0.16204	4.53322
001-063_T0_COL_LP_5p_N1__CGAATGTCAGCCTATA-1	-0.0845693	4.90669
001-063_T0_COL_LP_5p_N1__CTACACCCAGGCAGTA-1	0.186983	3.30844
001-063_T0_COL_LP_5p_N1__CACAGGCAGATCTGAA-1	-0.110365	4.87942
001-063_T0_COL_LP_5p_N1__TCAACGATCTGATTCT-1	0.200708	4.44904
001-063_T0_COL_LP_5p_N1__GGATTACTCCAAACAC-1	-1.10143	6.24174
001-063_T0_COL_LP_5p_N1__TCAATCTCAAGCCATT-1	0.303286	5.83064
001-063_T0_COL_LP_5p_N1__GAAACTCCACTTAAGC-1	0.0918751	4.7462
001-063_T0_COL_LP_5p_N1__CTCATTACAGTAGAGC-1	-0.0210241	4.61623
001-063_T0_COL_LP_5p_N1__GGACGTCCAGCTCGCA-1	-0.0407537	4.30994
001-063_T0_COL_LP_5p_N1__GTATCTTGTACTTGAC-1	0.101833	3.70766
001-063_T0_COL_LP_5p_N1__CAAGATCCAATAAGCA-1	0.240376	5.07372
001-063_T0_COL_LP_5p_N1__GTCATTTTCGGCGCAT-1	0.138743	4.12078
001-063_T0_COL_LP_5p_N1__CCTTACGCATCTGGTA-1	0.733624	5.43096
001-063_T0_COL_LP_5p_N1__CCACTACTCCTCAATT-1	0.216829	4.53956
001-063_T0_COL_LP_5p_N1__TTCTACAAGGAACTGC-1	-0.352755	4.21021
001-063_T0_COL_LP_5p_N1__GGTGAAGCAAGGTGTG-1	0.00843426	3.56826
001-063_T0_COL_LP_5p_N1__TGTGGTAAGGTAGCCA-1	-1.24151	6.17426
001-063_T0_COL_LP_5p_N1__TGGGAAGGTAAATGTG-1	-0.840103	3.93125
001-063_T0_COL_LP_5p_N1__GCACTCTGTCGACTAT-1	-0.0927369	4.65873
001-063_T0_COL_LP_5p_N1__TCAGATGCAGGAATCG-1	-0.519364	3.57285
001-063_T0_COL_LP_5p_N1__TCTTCGGCAGTGACAG-1	-0.194865	4.77494
001-063_T0_COL_LP_5p_N1__TTGCGTCCATGGATGG-1	-0.311955	3.93742
001-063_T0_COL_LP_5p_N1__TTGACTTTCGACCAGC-1	-1.24548	6.16045
001-063_T0_COL_LP_5p_N1__TCAGGATAGTGTACCT-1	-0.0417284	4.83224
001-063_T0_COL_LP_5p_N1__TAAACCGCACTTCGAA-1	-0.481852	4.87212
001-063_T0_COL_LP_5p_N1__GTGCATAGTCGGCATC-1	-0.216373	4.90356
001-063_T0_COL_LP_5p_N1__GTGCAGCTCCAAAGTC-1	-0.400273	3.98457
001-063_T0_COL_LP_5p_N1__TAAGCGTGTAAGTGTA-1	-0.129412	4.78635
001-063_T0_COL_LP_5p_N1__ACGAGCCAGCGATTCT-1	0.023964	4.88757
001-063_T0_COL_LP_5p_N1__TCTGAGAGTATTAGCC-1	0.203388	4.21442
001-063_T0_COL_LP_5p_N1__CGGACACCAGTGAGTG-1	0.0338864	5.00759
001-063_T0_COL_LP_5p_N1__ACTTGTTGTTGCGCAC-1	-0.264898	4.84738
001-063_T0_COL_LP_5p_N1__CTGATAGAGGTGGGTT-1	-0.495396	5.10605
001-063_T0_COL_LP_5p_N1__CTTAACTCATTCTCAT-1	0.568733	5.13246
001-063_T0_COL_LP_5p_N1__GCTGCGAGTTCAGCGC-1	0.697931	5.36248
001-063_T0_COL_LP_5p_N1__AAGTCTGTCTCGTTTA-1	0.350963	5.27363
001-063_T0_COL_LP_5p_N1__CGATCGGCAAGTTAAG-1	-0.262616	3.77917
001-063_T0_COL_LP_5p_N1__CAGAATCTCGATGAGG-1	0.384388	5.00106
001-063_T0_COL_LP_5p_N1__ACGGCCACACTTGGAT-1	-0.0157132	4.67089
001-063_T0_COL_LP_5p_N1__GAAGCAGTCGGTGTCG-1	0.205949	4.49147
001-063_T0_COL_LP_5p_N1__CAGCATAGTCGTTGTA-1	-0.0117315	4.79476
001-063_T0_COL_LP_5p_N1__TGAGCCGTCGCTTAGA-1	-0.266453	4.81569
001-063_T0_COL_LP_5p_N1__GGGAGATGTCATCGGC-1	0.178108	5.04292
001-063_T0_COL_LP_5p_N1__CCACGGATCTGTTGAG-1	-0.57818	4.61259
001-063_T0_COL_LP_5p_N1__GTCGGGTAGAGCTGGT-1	-0.453569	3.90204
001-063_T0_COL_LP_5p_N1__CGTGAGCAGTACCGGA-1	-0.0571717	4.96439
001-063_T0_COL_LP_5p_N1__CAGTCCTCACGGATAG-1	-0.167862	4.75034
001-063_T0_COL_LP_5p_N1__AGGTCATGTCACTGGC-1	-0.115659	3.67253
001-063_T0_COL_LP_5p_N1__GTCACAACAAATCCGT-1	0.473934	4.71246
001-063_T0_COL_LP_5p_N1__AGTAGTCCATCCGCGA-1	-0.0900489	4.01286
001-063_T0_COL_LP_5p_N1__TCAGGTAGTTCGAATC-1	-0.231779	6.16304
001-063_T0_COL_LP_5p_N1__TTTGTCAAGGCACATG-1	0.365372	5.49868
001-063_T0_COL_LP_5p_N1__GAAACTCAGCTCCTCT-1	-0.123522	5.50683
001-063_T0_COL_LP_5p_N1__TTGCCGTTCACGATGT-1	0.394042	4.65078
001-063_T0_COL_LP_5p_N1__ACGGCCACACCATCCT-1	0.596556	5.18683
001-063_T0_COL_LP_5p_N1__CTTGGCTGTAGGGTAC-1	-0.354633	3.84888
001-063_T0_COL_LP_5p_N1__CCGTGGACAAGCCCAC-1	-0.524323	3.62075
001-063_T0_COL_LP_5p_N1__TAAGAGATCCACTCCA-1	-1.2544	6.11485
001-063_T0_COL_LP_5p_N1__ACCCACTCATTCGACA-1	-0.37804	4.63325
001-063_T0_COL_LP_5p_N1__ACTTTCATCATTCACT-1	0.502574	5.94705
001-063_T0_COL_LP_5p_N1__CAGCCGAGTTTGTTTC-1	0.0190264	4.85264
001-063_T0_COL_LP_5p_N1__AACTCCCTCAGTGTTG-1	0.555336	5.33757
001-063_T0_COL_LP_5p_N1__GGTATTGTCAGGTTCA-1	0.374631	3.58926
001-063_T0_COL_LP_5p_N1__TGAGCATTCGGCTACG-1	0.402819	4.62632
001-063_T0_COL_LP_5p_N1__CCAATCCCAGTATAAG-1	0.939881	5.17733
001-063_T0_COL_LP_5p_N1__ATTCTACAGAAACCTA-1	-0.21361	3.87436
001-063_T0_COL_LP_5p_N1__AAATGCCTCTCTTATG-1	0.34185	5.13572
001-063_T0_COL_LP_5p_N1__CGATGGCAGCCTATGT-1	0.240197	4.73847
001-063_T0_COL_LP_5p_N1__CACAGTACAGATAATG-1	1.0656	5.03159
001-063_T0_COL_LP_5p_N1__CCAATCCTCAACGGGA-1	0.43542	4.75259
001-063_T0_COL_LP_5p_N1__CTGTTTAAGGTTCCTA-1	0.826221	4.83567
001-063_T0_COL_LP_5p_N1__GTCGTAACAACACCCG-1	-0.189665	4.51123
001-063_T0_COL_LP_5p_N1__AGCATACCAAACTGTC-1	-0.323424	3.86026
001-063_T0_COL_LP_5p_N1__GCACATACACAGCGTC-1	-0.496062	3.78116
001-063_T0_COL_LP_5p_N1__ACTTTCATCACCTCGT-1	0.3666	5.10402
001-063_T0_COL_LP_5p_N1__TTTACTGAGGCTAGAC-1	-0.330155	3.7188
001-063_T0_COL_LP_5p_N1__CTGTTTAAGCACAGGT-1	0.358827	4.56557
001-063_T0_COL_LP_5p_N1__TAGGCATCACCGATAT-1	-0.0823765	4.68582
001-063_T0_COL_LP_5p_N1__ACGCCAGCATTAACCG-1	0.255373	4.9753
001-063_T0_COL_LP_5p_N1__GGCCGATCAGATCTGT-1	0.796544	5.13053
001-063_T0_COL_LP_5p_N1__GTCATTTCAACTGCGC-1	0.247995	5.31496
001-063_T0_COL_LP_5p_N1__CCGTTCAGTTGCTCCT-1	-0.112816	5.34535
001-063_T0_COL_LP_5p_N1__CATATGGGTCTCAACA-1	0.677021	5.2641
001-063_T0_COL_LP_5p_N1__CACACCTAGGGTTCCC-1	0.366017	5.00757
001-063_T0_COL_LP_5p_N1__CCGGGATCAGGAACGT-1	-0.32987	5.04549
001-063_T0_COL_LP_5p_N1__CTCAGAAAGTCAAGCG-1	0.260725	5.09452
001-063_T0_COL_LP_5p_N1__GGTGAAGCATGGTCAT-1	0.0980202	4.69727
001-063_T0_COL_LP_5p_N1__CACCACTTCTCGCTTG-1	0.947576	5.07646
001-063_T0_COL_LP_5p_N1__TACTTACAGCGCTCCA-1	0.206491	5.38005
001-063_T0_COL_LP_5p_N1__CCCATACTCCTTCAAT-1	-0.723907	4.39479
001-063_T0_COL_LP_5p_N1__ACATGGTAGCAGATCG-1	0.45478	4.60679
001-063_T0_COL_LP_5p_N1__GCTGCAGCATTTCACT-1	-0.260425	3.80192
001-063_T0_COL_LP_5p_N1__TTGTAGGCACGTCAGC-1	0.319787	5.1468
001-063_T0_COL_LP_5p_N1__AGCGGTCGTTTCGCTC-1	4.3699	2.40821
001-063_T0_COL_LP_5p_N1__AGCTTGAAGCGAAGGG-1	0.0987155	3.34035
001-063_T0_COL_LP_5p_N1__GAAATGAAGTCACGCC-1	-0.174376	4.69932
001-063_T0_COL_LP_5p_N1__TGACAACCACGACTCG-1	0.519893	4.9747
001-063_T0_COL_LP_5p_N1__ACGGGCTGTAAGTAGT-1	0.890921	5.07344
001-063_T0_COL_LP_5p_N1__TGGTTCCTCGTTACGA-1	0.777751	4.67257
001-063_T0_COL_LP_5p_N1__CATCCACAGGTGTGGT-1	4.02813	1.82778
001-063_T0_COL_LP_5p_N1__TGGGAAGGTCTTCGTC-1	0.27467	5.23204
001-063_T0_COL_LP_5p_N1__GCAGTTAAGACTAAGT-1	-0.187464	4.49052
001-063_T0_COL_LP_5p_N1__GGGAGATGTTCCACAA-1	3.96766	1.82566
001-063_T0_COL_LP_5p_N1__CTACACCTCGGTGTCG-1	0.0232698	4.93796
001-063_T0_COL_LP_5p_N1__AGCGTATAGTCAATAG-1	4.92343	2.43757
001-063_T0_COL_LP_5p_N1__ACGAGGAAGAGTAAGG-1	0.21017	5.02191
001-063_T0_COL_LP_5p_N1__CCCTCCTGTCGAATCT-1	0.348614	3.53666
001-063_T0_COL_LP_5p_N1__TCAGGTAGTGGACGAT-1	-0.176642	4.64352
001-063_T0_COL_LP_5p_N1__GCACATAGTCGCATCG-1	4.86629	2.72816
001-063_T0_COL_LP_5p_N1__ACACCCTGTCAATACC-1	0.85871	4.41549
001-063_T0_COL_LP_5p_N1__GAAGCAGAGAAGGGTA-1	-0.0578467	4.73637
001-063_T0_COL_LP_5p_N1__GGTGAAGAGGTACTCT-1	3.86113	1.56543
001-063_T0_COL_LP_5p_N1__CTCTGGTTCTCTGCTG-1	-0.129964	3.80914
001-063_T0_COL_LP_5p_N1__ACTATCTAGATTACCC-1	-0.00199903	3.72693
001-063_T0_COL_LP_5p_N1__TGGGAAGGTGGACGAT-1	0.977944	5.15893
001-063_T0_COL_LP_5p_N1__TTCCCAGAGCACGCCT-1	4.80946	2.89193
001-063_T0_COL_LP_5p_N1__CTACGTCCAAGAAAGG-1	4.94489	2.50441
001-063_T0_COL_LP_5p_N1__CCTAAAGTCATCTGTT-1	0.814789	4.52714
001-063_T0_COL_LP_5p_N1__ATAAGAGAGTTTGCGT-1	5.15139	2.65368
001-063_T0_COL_LP_5p_N1__TTGAACGTCTCGCATC-1	4.73483	2.67432
001-063_T0_COL_LP_5p_N1__GCTGCTTTCAAAGACA-1	4.53587	3.00924
001-063_T0_COL_LP_5p_N1__GTTCATTTCGCAGGCT-1	4.87941	3.11988
001-063_T0_COL_LP_5p_N1__ATTGGACTCGCCTGAG-1	4.90721	2.7121
001-063_T0_COL_LP_5p_N1__CTCCTAGTCTTCGAGA-1	4.88965	3.07025
001-063_T0_COL_LP_5p_N1__GAACATCGTAAGGATT-1	4.69637	3.07802
001-063_T0_COL_LP_5p_N1__TGCTGCTCAGGGTATG-1	4.05309	2.716
001-063_T0_COL_LP_5p_N1__CTCCTAGGTGGTTTCA-1	3.90251	2.10731
001-063_T0_COL_LP_5p_N1__TATCAGGAGACGACGT-1	4.87932	2.62548
001-063_T0_COL_LP_5p_N1__AAGACCTCACCGATAT-1	4.16135	2.35238
001-064_T0_COL_LP_5p_N1__GGAACTTAGATCACGG-1	0.54503	3.99504
001-064_T0_COL_LP_5p_N1__TACAGTGAGACCACGA-1	0.680503	3.84059
001-064_T0_COL_LP_5p_N1__CTTACCGCACTGAAGG-1	0.650256	3.87625
001-064_T0_COL_LP_5p_N1__CACATAGGTCCGACGT-1	0.513163	3.8892
001-064_T0_COL_LP_5p_N1__TGCACCTTCAGATAAG-1	-0.391675	4.15137
001-064_T0_COL_LP_5p_N1__GTATCTTGTTCCCTTG-1	0.487836	4.33398
001-064_T0_COL_LP_5p_N1__GGTGTTAGTACCGGCT-1	0.570431	4.0298
001-064_T0_COL_LP_5p_N1__ATTCTACAGCATGGCA-1	-0.492892	4.0576
001-064_T0_COL_LP_5p_N1__GTGTTAGCATGTAGTC-1	0.292992	4.06769
001-064_T0_COL_LP_5p_N1__GTATTCTCATTCCTCG-1	0.366286	4.30376
001-064_T0_COL_LP_5p_N1__CTCATTAGTACTCTCC-1	0.415477	4.0567
001-064_T0_COL_LP_5p_N1__ATTGGTGTCGGCTACG-1	0.830321	3.85112
001-064_T0_COL_LP_5p_N1__CTTACCGCACGGATAG-1	0.438151	4.27621
001-064_T0_COL_LP_5p_N1__TTGGAACCATCGATGT-1	0.369313	3.9891
001-064_T0_COL_LP_5p_N1__CCGTGGAAGTATTGGA-1	0.452505	3.80052
001-064_T0_COL_LP_5p_N1__TACCTTACATCCAACA-1	-0.265806	4.22257
001-064_T0_COL_LP_5p_N1__GCTGCAGAGTATGACA-1	0.591838	4.1856
001-064_T0_COL_LP_5p_N1__TCTGGAAAGAGTACAT-1	0.5221	3.99269
001-064_T0_COL_LP_5p_N1__GGTGAAGAGACTAGGC-1	0.407512	4.20524
001-064_T0_COL_LP_5p_N1__CGATTGAAGCGAAGGG-1	0.0892117	3.89671
001-064_T0_COL_LP_5p_N1__TTTACTGCAAAGCAAT-1	0.274805	4.44764
001-064_T0_COL_LP_5p_N1__GTCAAGTTCGGCGCAT-1	0.492185	4.23514
001-064_T0_COL_LP_5p_N1__TCAATCTGTATAGGGC-1	0.0129739	4.67102
001-064_T0_COL_LP_5p_N1__TGGCTGGTCAGGTTCA-1	-0.0914669	4.14964
001-064_T0_COL_LP_5p_N1__CGGCTAGTCAACACAC-1	0.127383	4.31111
001-064_T0_COL_LP_5p_N1__CCAGCGAGTATTCGTG-1	-0.474106	4.22589
001-064_T0_COL_LP_5p_N1__CTGCCTAAGATTACCC-1	-0.147648	4.01164
001-064_T0_COL_LP_5p_N1__ATCTACTCAGGATCGA-1	0.228715	4.26305
001-064_T0_COL_LP_5p_N1__TAGTTGGTCGGACAAG-1	-0.121564	4.21022
001-064_T0_COL_LP_5p_N1__TCAACGATCAAGATCC-1	0.607048	3.95433
001-064_T0_COL_LP_5p_N1__TGCTGCTTCACGACTA-1	0.737604	4.01629
001-064_T0_COL_LP_5p_N1__CCCTCCTCATAACCTG-1	-0.129825	4.03378
001-064_T0_COL_LP_5p_N1__AGCAGCCAGAGGGCTT-1	-0.493046	4.094
001-064_T0_COL_LP_5p_N1__CGACTTCTCCTGCTTG-1	-0.628878	4.03842
001-064_T0_COL_LP_5p_N1__CTGTTTATCCGAACGC-1	0.0915767	4.34186
001-064_T0_COL_LP_5p_N1__GTCACAAAGACCGGAT-1	-0.528805	4.05804
001-064_T0_COL_LP_5p_N1__TACCTATCACGACGAA-1	0.362289	4.32919
001-064_T0_COL_LP_5p_N1__TGTATTCCAATGGACG-1	-0.647159	4.18491
001-064_T0_COL_LP_5p_N1__AGCTCTCGTGCATCTA-1	-0.367463	4.18057
001-064_T0_COL_LP_5p_N1__TGTCCCAAGCGTGTCC-1	-0.526865	4.26046
001-064_T0_COL_LP_5p_N1__GTCACGGAGTCGCCGT-1	0.481546	4.08846
001-064_T0_COL_LP_5p_N1__GGTGAAGAGACAATAC-1	-0.351189	4.37887
001-064_T0_COL_LP_5p_N1__GCTGGGTGTAAGTGTA-1	0.811962	3.68524
001-064_T0_COL_LP_5p_N1__AGCTCTCAGGTAAACT-1	-0.358538	4.67503
001-064_T0_COL_LP_5p_N1__CGAATGTTCTGTCTAT-1	-0.00347992	4.06228
001-064_T0_COL_LP_5p_N1__TTTGCGCTCACGGTTA-1	0.423749	4.10119
001-064_T0_COL_LP_5p_N1__ATCCGAAGTCGAAAGC-1	0.151649	4.47669
001-064_T0_COL_LP_5p_N1__CAGGTGCCAAGACACG-1	-0.191133	4.31693
001-064_T0_COL_LP_5p_N1__CCTTACGAGGCTAGAC-1	0.0895143	4.26
001-064_T0_COL_LP_5p_N1__TACGGATAGAACAACT-1	0.394243	4.15949
001-064_T0_COL_LP_5p_N1__GTCTTCGAGTGGTAGC-1	-0.180135	4.9172
001-064_T0_COL_LP_5p_N1__TATCAGGAGGCCCTTG-1	-0.209643	4.33611
001-064_T0_COL_LP_5p_N1__CGATGTAAGGCCGAAT-1	-0.325727	4.19258
001-064_T0_COL_LP_5p_N1__TGGACGCTCAATCTCT-1	-0.170617	4.15603
001-064_T0_COL_LP_5p_N1__AAATGCCGTCAGAAGC-1	0.409843	4.18546
001-064_T0_COL_LP_5p_N1__TCGTACCGTACGAAAT-1	0.649629	4.0743
001-064_T0_COL_LP_5p_N1__CTTACCGAGGAGTCTG-1	0.142999	4.06493
001-064_T0_COL_LP_5p_N1__AGATCTGCAAGCTGGA-1	-0.272495	4.27109
001-064_T0_COL_LP_5p_N1__AGAGCTTAGCTAGTCT-1	0.393995	4.13389
001-064_T0_COL_LP_5p_N1__CAGCATATCTAACGGT-1	-0.346333	4.06119
001-064_T0_COL_LP_5p_N1__GTCGTAAAGTGACTCT-1	-0.428264	3.9394
001-064_T0_COL_LP_5p_N1__ATGAGGGAGATGTCGG-1	0.27598	4.09171
001-064_T0_COL_LP_5p_N1__ACAGCTAAGTGTCTCA-1	-0.447787	4.20332
001-064_T0_COL_LP_5p_N1__ACCAGTAGTCATCCCT-1	-0.645386	4.19059
001-064_T0_COL_LP_5p_N1__CTTAGGAGTCAAAGCG-1	0.509083	3.87943
001-064_T0_COL_LP_5p_N1__ACCTTTATCTAACTTC-1	0.332703	4.16436
001-064_T0_COL_LP_5p_N1__CTACCCACAATGACCT-1	-0.363152	4.4156
001-064_T0_COL_LP_5p_N1__TGACGGCTCGTAGGAG-1	-0.84868	3.96071
001-064_T0_COL_LP_5p_N1__GAACATCGTATATGGA-1	-0.0629059	6.63972
001-064_T0_COL_LP_5p_N1__TGGCCAGAGCACCGTC-1	-0.363659	4.11484
001-064_T0_COL_LP_5p_N1__CGACTTCCATGAGCGA-1	0.407273	4.43703
001-064_T0_COL_LP_5p_N1__GTTACAGCAATTCCTT-1	0.272606	4.31598
001-064_T0_COL_LP_5p_N1__CGACCTTTCTAACTTC-1	0.443054	4.46866
001-064_T0_COL_LP_5p_N1__GTATCTTCAGCTGTTA-1	-0.15365	4.50144
001-064_T0_COL_LP_5p_N1__GAACCTATCATCACCC-1	-0.689765	5.32335
001-064_T0_COL_LP_5p_N1__TCAGCAAGTAACGACG-1	-0.237693	4.78352
001-064_T0_COL_LP_5p_N1__TTGCGTCTCGAATGCT-1	-0.49414	4.20563
001-064_T0_COL_LP_5p_N1__AAAGTAGTCGTGGTCG-1	0.79582	3.82501
001-064_T0_COL_LP_5p_N1__AACCGCGTCCTAGAAC-1	0.308424	3.80321
001-064_T0_COL_LP_5p_N1__ACGATGTTCAAGAAGT-1	-0.141363	4.38752
001-064_T0_COL_LP_5p_N1__AACTTTCTCCACGAAT-1	-0.639293	4.19781
001-064_T0_COL_LP_5p_N1__CGTCAGGAGGGATACC-1	0.500576	4.3426
001-064_T0_COL_LP_5p_N1__GGAACTTCAACCGCCA-1	-0.0870265	4.33491
001-064_T0_COL_LP_5p_N1__GGACGTCAGGTACTCT-1	0.434799	4.32383
001-064_T0_COL_LP_5p_N1__GACCTGGAGGCCGAAT-1	0.0817868	4.49954
001-064_T0_COL_LP_5p_N1__TACGGATGTCCAACTA-1	-0.57821	4.19437
001-064_T0_COL_LP_5p_N1__CAGAGAGAGTGCTGCC-1	0.570134	3.85689
001-064_T0_COL_LP_5p_N1__ACGCCAGCATCACGTA-1	-0.475722	3.99604
001-064_T0_COL_LP_5p_N1__GTATTCTTCGCGTTTC-1	-0.422911	4.23915
001-064_T0_COL_LP_5p_N1__CTAACTTCACTACAGT-1	0.0368308	4.96658
001-064_T0_COL_LP_5p_N1__ACACCAAAGAGTAATC-1	0.0945225	3.98224
001-064_T0_COL_LP_5p_N1__AACTCCCTCAAGAAGT-1	-0.283842	4.10212
001-064_T0_COL_LP_5p_N1__CCTCTGATCGCCATAA-1	-0.345094	4.08082
001-064_T0_COL_LP_5p_N1__GAGGTGAGTTTCGCTC-1	-0.585353	4.24418
001-064_T0_COL_LP_5p_N1__CGATTGAGTTAAGACA-1	0.259794	3.95339
001-064_T0_COL_LP_5p_N1__ACGAGGAGTATCTGCA-1	-0.12989	3.96988
001-064_T0_COL_LP_5p_N1__GTTCATTGTATCTGCA-1	-0.392843	6.49644
001-064_T0_COL_LP_5p_N1__AAGACCTTCCAGATCA-1	-0.161742	4.7741
001-064_T0_COL_LP_5p_N1__TGTCCCACATAGTAAG-1	0.0675045	3.98126
001-064_T0_COL_LP_5p_N1__AACTGGTAGCTAGTGG-1	-0.225774	4.20221
001-064_T0_COL_LP_5p_N1__CGTCAGGCATAGGATA-1	0.307904	4.17213
001-064_T0_COL_LP_5p_N1__GTGTGCGAGGTACTCT-1	0.286718	4.19172
001-064_T0_COL_LP_5p_N1__ACTGTCCGTCAATGTC-1	-0.459316	4.25246
001-064_T0_COL_LP_5p_N1__GCCAAATCAGTGACAG-1	-0.0897601	4.06528
001-064_T0_COL_LP_5p_N1__CGAGCCAGTCTGGAGA-1	-0.352993	4.14402
001-064_T0_COL_LP_5p_N1__CCGTGGACAGTACACT-1	0.406899	4.00149
001-064_T0_COL_LP_5p_N1__GTCCTCACACAGATTC-1	-0.195525	4.66801
001-064_T0_COL_LP_5p_N1__TACGGATTCAACCATG-1	-0.327616	4.14466
001-064_T0_COL_LP_5p_N1__CACAAACAGTGCCATT-1	0.217349	4.28065
001-064_T0_COL_LP_5p_N1__CGACCTTAGTCGAGTG-1	0.294278	4.40287
001-064_T0_COL_LP_5p_N1__TAGAGCTCATCACCCT-1	-0.736436	4.03594
001-064_T0_COL_LP_5p_N1__CACCACTGTAAAGTCA-1	0.37277	4.3894
001-064_T0_COL_LP_5p_N1__TATGCCCCACCATCCT-1	0.609611	3.98206
001-064_T0_COL_LP_5p_N1__CGTTAGAGTCTTCTCG-1	0.13438	3.98584
001-064_T0_COL_LP_5p_N1__AGAGTGGGTTCGCGAC-1	0.376077	4.16801
001-064_T0_COL_LP_5p_N1__CTGAAGTCATGCGCAC-1	-0.124363	5.04794
001-064_T0_COL_LP_5p_N1__TTTGGTTAGGAGTACC-1	-0.452541	3.91773
001-064_T0_COL_LP_5p_N1__GGGCACTAGTGAAGTT-1	-0.440427	4.03155
001-064_T0_COL_LP_5p_N1__CCCTCCTTCCATGAGT-1	-0.313214	3.82264
001-064_T0_COL_LP_5p_N1__TGAGCATTCTCTTGAT-1	-0.0107099	4.29571
001-064_T0_COL_LP_5p_N1__CTGCTGTCATTGTGCA-1	-0.291938	3.92874
001-064_T0_COL_LP_5p_N1__GACCAATGTACAGCAG-1	-0.586746	3.96257
001-064_T0_COL_LP_5p_N1__CGACCTTGTCTCAACA-1	-0.412655	4.45659
001-064_T0_COL_LP_5p_N1__GTCACAATCCAAAGTC-1	-0.311324	4.27731
001-064_T0_COL_LP_5p_N1__GACACGCAGGGTATCG-1	-0.569819	4.69594
001-064_T0_COL_LP_5p_N1__CTAATGGGTACGCACC-1	-0.443829	4.27247
001-064_T0_COL_LP_5p_N1__CAACTAGGTTCTGGTA-1	-0.659516	4.20559
001-064_T0_COL_LP_5p_N1__TCATTACAGGTGTGGT-1	-0.802335	3.98867
001-064_T0_COL_LP_5p_N1__TCAGCAAAGAAGGTGA-1	-0.916477	4.04303
001-064_T0_COL_LP_5p_N1__CAGCGACGTAGAAGGA-1	-0.591797	4.4502
001-064_T0_COL_LP_5p_N1__ATAACGCCAATGTAAG-1	-0.545618	4.22218
001-064_T0_COL_LP_5p_N1__ATCTGCCCACCTTGTC-1	-0.548318	4.42508
001-064_T0_COL_LP_5p_N1__GTCGTAATCATACGGT-1	-0.450406	6.62503
001-064_T0_COL_LP_5p_N1__CTAGAGTAGTTCGCAT-1	0.153263	4.05476
001-064_T0_COL_LP_5p_N1__TTCGGTCCAAGTTCTG-1	0.387224	4.10262
001-064_T0_COL_LP_5p_N1__CCAATCCTCCTATTCA-1	0.490776	3.94852
001-064_T0_COL_LP_5p_N1__TGCGCAGGTCGAGTTT-1	-0.583221	4.04825
001-064_T0_COL_LP_5p_N1__GCTCCTAAGTGAAGTT-1	-0.907614	3.91196
001-064_T0_COL_LP_5p_N1__TCTCATAAGATATACG-1	-0.443696	4.31564
001-064_T0_COL_LP_5p_N1__CTCACACTCTGACCTC-1	-0.0277725	4.12376
001-064_T0_COL_LP_5p_N1__GACGCGTGTCTGGAGA-1	-0.324149	4.92716
001-064_T0_COL_LP_5p_N1__AACCATGGTCGGCTCA-1	-0.318293	4.17923
001-064_T0_COL_LP_5p_N1__CCTACACTCACCTTAT-1	-0.145561	4.29535
001-064_T0_COL_LP_5p_N1__CTACATTAGCAGCCTC-1	-0.0178714	3.9984
001-064_T0_COL_LP_5p_N1__CATCGAACACTGTTAG-1	-0.0119561	4.4313
001-064_T0_COL_LP_5p_N1__CCTTCCCTCACCACCT-1	-0.192522	6.56819
001-064_T0_COL_LP_5p_N1__GATGAAACACGAAGCA-1	-0.51366	4.18978
001-064_T0_COL_LP_5p_N1__TCGCGAGGTATGAAAC-1	0.00197885	4.28173
001-064_T0_COL_LP_5p_N1__AATCCAGAGTCCATAC-1	-0.961259	4.0057
001-064_T0_COL_LP_5p_N1__ATGTGTGAGACTAGGC-1	-0.651703	4.45819
001-064_T0_COL_LP_5p_N1__GAGTCCGTCAAGCCTA-1	-0.117029	4.35632
001-064_T0_COL_LP_5p_N1__CAAGAAACACGAAACG-1	-0.17367	4.97633
001-064_T0_COL_LP_5p_N1__CAGCATAAGCAAATCA-1	-0.151431	4.30888
001-064_T0_COL_LP_5p_N1__GCCTCTATCCGCGCAA-1	-0.581543	4.1141
001-064_T0_COL_LP_5p_N1__TTTGGTTGTCTTCTCG-1	-0.60348	4.02994
001-064_T0_COL_LP_5p_N1__TGTGTTTAGCCAACAG-1	-0.536495	4.40567
001-064_T0_COL_LP_5p_N1__CCCAATCTCTTGCATT-1	-0.557218	3.99532
001-064_T0_COL_LP_5p_N1__CACACTCTCCTTTCTC-1	-0.482213	4.00738
001-064_T0_COL_LP_5p_N1__CTAACTTCATGCAATC-1	-0.378122	4.31076
001-064_T0_COL_LP_5p_N1__CCATGTCAGCCGCCTA-1	-0.442997	4.26001
001-064_T0_COL_LP_5p_N1__CTGTGCTTCCTCCTAG-1	-0.414094	4.59547
001-064_T0_COL_LP_5p_N1__TTCGGTCCATGCAACT-1	-0.221614	4.01172
001-064_T0_COL_LP_5p_N1__TAGACCAAGCAATCTC-1	-0.668849	4.19417
001-064_T0_COL_LP_5p_N1__GCGACCAAGAGCTGGT-1	-0.105875	4.27153
001-064_T0_COL_LP_5p_N1__TCCCGATAGACCCACC-1	-0.863781	4.77881
001-064_T0_COL_LP_5p_N1__TTGGCAACACCGAAAG-1	0.474736	4.3307
001-064_T0_COL_LP_5p_N1__AGGTCCGAGATGCCTT-1	-0.146455	6.38013
001-064_T0_COL_LP_5p_N1__GTCACGGTCAACCAAC-1	0.255048	4.21163
001-064_T0_COL_LP_5p_N1__CAGCTAATCGCGATCG-1	-0.388267	4.70773
001-064_T0_COL_LP_5p_N1__CACCACTCAGTCACTA-1	-0.113771	4.40698
001-064_T0_COL_LP_5p_N1__GTCACGGCATCCGTGG-1	0.135956	4.02669
001-064_T0_COL_LP_5p_N1__TGCTACCGTAGCCTAT-1	-0.252782	4.71109
001-064_T0_COL_LP_5p_N1__TACACGACAAGGACAC-1	-0.344565	5.12098
001-064_T0_COL_LP_5p_N1__TAGTTGGTCGCTTAGA-1	-0.455205	4.00898
001-064_T0_COL_LP_5p_N1__CATGGCGTCTGCCCTA-1	-0.27024	4.46288
001-064_T0_COL_LP_5p_N1__CCTTTCTTCCTTTACA-1	0.304163	4.40667
001-064_T0_COL_LP_5p_N1__CCACTACCATTGTGCA-1	0.287217	3.91766
001-064_T0_COL_LP_5p_N1__CTCTGGTAGGATGGTC-1	-0.58251	4.18874
001-064_T0_COL_LP_5p_N1__GACACGCGTCTCCCTA-1	-0.715154	4.32052
001-064_T0_COL_LP_5p_N1__CCAATCCAGAACTCGG-1	-0.0346973	4.14356
001-064_T0_COL_LP_5p_N1__TGCCCATGTTCGTCTC-1	-0.0391544	4.66882
001-064_T0_COL_LP_5p_N1__CGCTTCAAGTATTGGA-1	-0.412821	4.45947
001-064_T0_COL_LP_5p_N1__GGACAGATCCAAGTAC-1	-0.758289	4.11623
001-064_T0_COL_LP_5p_N1__GGTATTGCAGGTCCAC-1	-0.73527	5.36132
001-064_T0_COL_LP_5p_N1__GATCTAGGTTTGTTGG-1	0.263776	4.15893
001-064_T0_COL_LP_5p_N1__TGCCCTATCTTGTATC-1	-0.470529	3.91462
001-064_T0_COL_LP_5p_N1__ACGATACTCGGCCGAT-1	-0.126167	4.54718
001-064_T0_COL_LP_5p_N1__GGCTGGTAGTAGGCCA-1	-0.300052	4.44065
001-064_T0_COL_LP_5p_N1__CATGACAGTCGGCTCA-1	-0.600756	4.21598
001-064_T0_COL_LP_5p_N1__TGCCCATCATGGTCTA-1	-0.596966	4.13787
001-064_T0_COL_LP_5p_N1__ATGCGATGTAAGGGAA-1	-0.677987	4.16862
001-064_T0_COL_LP_5p_N1__CGTCAGGTCTGCGACG-1	-0.392253	4.33863
001-064_T0_COL_LP_5p_N1__CGCTGGAGTATTAGCC-1	-0.263697	6.45718
001-064_T0_COL_LP_5p_N1__TCGGTAACAATGGACG-1	0.327307	4.47705
001-064_T0_COL_LP_5p_N1__TGAGCCGGTGCACTTA-1	-0.462965	4.07933
001-064_T0_COL_LP_5p_N1__CTAAGACAGCCAGTAG-1	-1.10055	4.88615
001-064_T0_COL_LP_5p_N1__TACTTGTGTGGTCTCG-1	-0.438765	4.20088
001-064_T0_COL_LP_5p_N1__GGACAGATCTGTTGAG-1	-0.404136	3.95658
001-064_T0_COL_LP_5p_N1__GTGCATAGTCTACCTC-1	-0.993775	4.56827
001-064_T0_COL_LP_5p_N1__AAAGTAGGTGACGGTA-1	-0.312386	4.89414
001-064_T0_COL_LP_5p_N1__GTAGGCCGTATCAGTC-1	-0.46624	4.10223
001-064_T0_COL_LP_5p_N1__CACATAGTCTTGGGTA-1	0.0875977	4.15192
001-064_T0_COL_LP_5p_N1__TTTCCTCAGACCTAGG-1	-0.808011	3.9466
001-064_T0_COL_LP_5p_N1__CAGAGAGTCTCGGACG-1	-0.462396	4.84247
001-064_T0_COL_LP_5p_N1__CACTCCAAGACAAGCC-1	0.057413	4.20908
001-064_T0_COL_LP_5p_N1__ACTGAACAGAAACCGC-1	-0.31821	4.07436
001-064_T0_COL_LP_5p_N1__GTTAAGCAGAGTCGGT-1	0.451214	3.90221
001-064_T0_COL_LP_5p_N1__TATCAGGTCTGTCAAG-1	-0.0114193	4.41894
001-064_T0_COL_LP_5p_N1__CTGTGCTGTGGGTCAA-1	-0.572091	3.93565
001-064_T0_COL_LP_5p_N1__CCACGGACAGTATGCT-1	-0.913392	4.73054
001-064_T0_COL_LP_5p_N1__CTGATAGCACAAGTAA-1	-0.0937653	4.77561
001-064_T0_COL_LP_5p_N1__ACATCAGTCGAACGGA-1	-0.774146	4.5746
001-064_T0_COL_LP_5p_N1__GACTAACTCTTGGGTA-1	-0.621636	4.67875
001-064_T0_COL_LP_5p_N1__CTTCTCTAGACTCGGA-1	0.119673	3.94233
001-064_T0_COL_LP_5p_N1__TTTGGTTCAAGCTGGA-1	-0.152406	3.86789
001-064_T0_COL_LP_5p_N1__GGTGAAGGTCAACATC-1	-0.243817	4.88035
001-064_T0_COL_LP_5p_N1__GTTAAGCCACCAGATT-1	-0.817044	3.96557
001-064_T0_COL_LP_5p_N1__TTGACTTTCGGCGCAT-1	-0.332011	4.73572
001-064_T0_COL_LP_5p_N1__GATGAGGCAGGATTGG-1	-0.299414	6.71733
001-064_T0_COL_LP_5p_N1__AACTGGTAGGTTACCT-1	-0.332511	4.20034
001-064_T0_COL_LP_5p_N1__GTACTTTTCACCCGAG-1	0.117619	4.13465
001-064_T0_COL_LP_5p_N1__TGCTACCTCGCTAGCG-1	-0.493627	3.59388
001-064_T0_COL_LP_5p_N1__CCACTACCAGAGCCAA-1	-0.731024	4.10878
001-064_T0_COL_LP_5p_N1__GAAATGACATCGGAAG-1	-0.312241	4.12895
001-064_T0_COL_LP_5p_N1__CAGCATATCCCAAGAT-1	0.391864	4.21942
001-064_T0_COL_LP_5p_N1__AGGGAGTAGTCCAGGA-1	-0.475465	5.05894
001-064_T0_COL_LP_5p_N1__CTGATAGTCGGCGCTA-1	-0.389345	5.24693
001-064_T0_COL_LP_5p_N1__GCAAACTTCAAAGACA-1	-0.112441	4.68042
001-064_T0_COL_LP_5p_N1__ACGGCCATCAGTACGT-1	-0.0965717	4.24354
001-064_T0_COL_LP_5p_N1__TGACAACTCGTTACGA-1	-0.973325	4.13936
001-064_T0_COL_LP_5p_N1__CCTACCATCCGTTGCT-1	-0.850896	4.94189
001-064_T0_COL_LP_5p_N1__TAGGCATGTACACCGC-1	-0.661531	4.56135
001-064_T0_COL_LP_5p_N1__TTTGGTTCACCACCAG-1	-0.195976	5.10257
001-064_T0_COL_LP_5p_N1__CCTTCCCCACAAGCCC-1	-0.736435	3.99669
001-064_T0_COL_LP_5p_N1__TTGACTTGTTGGTAAA-1	-0.713948	4.12723
001-064_T0_COL_LP_5p_N1__TCAGCTCTCTGATACG-1	-0.811177	3.82084
001-064_T0_COL_LP_5p_N1__GCGCCAAAGAGACTAT-1	-0.355728	4.77088
001-064_T0_COL_LP_5p_N1__CCTACACAGAGTAAGG-1	0.49466	3.9588
001-064_T0_COL_LP_5p_N1__TCAGATGGTGCCTGGT-1	-0.624732	3.83679
001-064_T0_COL_LP_5p_N1__CTGCTGTAGGATGCGT-1	-0.82423	4.47939
001-064_T0_COL_LP_5p_N1__ACGGGTCGTATCACCA-1	-1.02253	4.23431
001-064_T0_COL_LP_5p_N1__GGCCGATCAAAGGTGC-1	-0.436903	6.53737
001-064_T0_COL_LP_5p_N1__GCTGCAGCATCTCCCA-1	-0.244149	4.27796
001-064_T0_COL_LP_5p_N1__TACGGGCAGAAGCCCA-1	-0.31516	5.46518
001-064_T0_COL_LP_5p_N1__TCTATTGGTTGGGACA-1	0.460082	4.0221
001-064_T0_COL_LP_5p_N1__AGTCTTTGTATATGAG-1	-0.360303	4.71595
001-064_T0_COL_LP_5p_N1__CTAAGACGTCCAGTGC-1	-0.524254	4.20581
001-064_T0_COL_LP_5p_N1__ACTGAGTAGCATGGCA-1	-0.572592	3.91728
001-064_T0_COL_LP_5p_N1__CTCGAAAGTAGGCATG-1	-0.715815	4.36006
001-064_T0_COL_LP_5p_N1__CGAGCCATCTAGCACA-1	-0.862057	3.92005
001-064_T0_COL_LP_5p_N1__TGCCCTATCTCACATT-1	-0.804889	4.21869
001-064_T0_COL_LP_5p_N1__TTGACTTCACCTGGTG-1	0.225655	4.62556
001-064_T0_COL_LP_5p_N1__ACGGGCTAGGCATTGG-1	-0.0297927	4.08099
001-064_T0_COL_LP_5p_N1__CACCAGGAGGAATCGC-1	-0.412602	5.05365
001-064_T0_COL_LP_5p_N1__CATCGGGCAGGCTGAA-1	-0.268517	3.96401
001-064_T0_COL_LP_5p_N1__GGCTGGTCACAGGTTT-1	-0.39409	4.71472
001-064_T0_COL_LP_5p_N1__CTGGTCTCAACGATCT-1	-0.699688	5.1198
001-064_T0_COL_LP_5p_N1__CACAGTACATGTTCCC-1	-0.717088	4.44176
001-064_T0_COL_LP_5p_N1__GATCGTAAGGATGCGT-1	-0.647209	4.37908
001-064_T0_COL_LP_5p_N1__GTCTTCGTCACCATAG-1	-0.659547	4.95497
001-064_T0_COL_LP_5p_N1__TCGCGAGTCATCACCC-1	-0.114755	4.152
001-064_T0_COL_LP_5p_N1__CGCTGGAAGCCACCTG-1	-0.8602	4.71799
001-064_T0_COL_LP_5p_N1__TAAGTGCAGTACATGA-1	0.00359639	3.65796
001-064_T0_COL_LP_5p_N1__CATCGGGTCGGCGCTA-1	-0.450248	6.72593
001-064_T0_COL_LP_5p_N1__CACATTTCAACAACCT-1	-0.39045	4.72146
001-064_T0_COL_LP_5p_N1__AAAGCAATCTGTTTGT-1	-1.02376	4.49392
001-064_T0_COL_LP_5p_N1__CGTGTAATCGGTCCGA-1	-0.312969	4.15008
001-064_T0_COL_LP_5p_N1__CGACTTCTCCTAGAAC-1	-0.314531	5.60027
001-064_T0_COL_LP_5p_N1__TCGGTAAGTAAGTGTA-1	-0.849216	4.84554
001-064_T0_COL_LP_5p_N1__GTGGGTCCAGTATCTG-1	-0.520134	3.72086
001-064_T0_COL_LP_5p_N1__ACACCCTCAGCGAACA-1	-0.837924	4.12025
001-064_T0_COL_LP_5p_N1__CCTTCCCTCGAATCCA-1	-0.520465	4.1847
001-064_T0_COL_LP_5p_N1__TTTGGTTAGATGCGAC-1	-0.620043	3.50969
001-064_T0_COL_LP_5p_N1__GTCCTCAAGCTGCAAG-1	-0.0937456	4.41814
001-064_T0_COL_LP_5p_N1__CGAGAAGGTGAGGCTA-1	-1.17879	4.44815
001-064_T0_COL_LP_5p_N1__TGGGCGTTCATAGCAC-1	-0.97885	4.85699
001-064_T0_COL_LP_5p_N1__CGTCTACTCATGCAAC-1	-0.829313	4.79921
001-064_T0_COL_LP_5p_N1__GCATGCGCAAGTCATC-1	-0.87554	5.33759
001-064_T0_COL_LP_5p_N1__CCACCTACAGATGAGC-1	-0.635458	5.23755
001-064_T0_COL_LP_5p_N1__ACACCAAAGCTCCCAG-1	0.336496	3.83865
001-064_T0_COL_LP_5p_N1__CAGTCCTCAGGATTGG-1	-0.564862	6.77921
001-064_T0_COL_LP_5p_N1__CTACGTCAGAGTACCG-1	-0.261064	4.33369
001-064_T0_COL_LP_5p_N1__GTTTCTAAGTCTCGGC-1	-0.388793	4.72502
001-064_T0_COL_LP_5p_N1__AGGGATGGTCCAAGTT-1	-0.754677	4.0763
001-064_T0_COL_LP_5p_N1__GCTGCGACATACGCTA-1	-0.607634	3.56571
001-064_T0_COL_LP_5p_N1__CATTCGCAGATGTCGG-1	-0.272063	5.80788
001-064_T0_COL_LP_5p_N1__GCGAGAACATGAACCT-1	-0.515212	4.6222
001-064_T0_COL_LP_5p_N1__AGGGTGATCGCGCCAA-1	-0.815722	5.0512
001-064_T0_COL_LP_5p_N1__TGACTAGGTGATGATA-1	-0.320389	6.58093
001-064_T0_COL_LP_5p_N1__CTCGGGAGTGAAGGCT-1	-0.422481	4.1278
001-064_T0_COL_LP_5p_N1__AGTGTCACAAGCTGGA-1	-1.10321	5.01375
001-064_T0_COL_LP_5p_N1__ACACCGGCACGAAATA-1	-0.729335	4.72816
001-064_T0_COL_LP_5p_N1__GTGCATAGTAAGGGAA-1	-0.840562	4.62444
001-064_T0_COL_LP_5p_N1__CCTAAAGTCCCTGACT-1	-1.00486	5.43709
001-064_T0_COL_LP_5p_N1__GCGCCAATCATTTGGG-1	-0.376655	6.50347
001-064_T0_COL_LP_5p_N1__GACACGCCATGCTGGC-1	0.393051	4.65165
001-064_T0_COL_LP_5p_N1__CCTAGCTGTAAGTTCC-1	-0.792506	4.53286
001-064_T0_COL_LP_5p_N1__TAGTGGTTCTCACATT-1	-1.07728	4.71134
001-064_T0_COL_LP_5p_N1__GACCAATCATACTCTT-1	-0.853101	4.86924
001-064_T0_COL_LP_5p_N1__CATCGGGTCTAACCGA-1	-0.30143	4.18702
001-064_T0_COL_LP_5p_N1__TAAGAGATCATTCACT-1	-0.874449	5.2797
001-064_T0_COL_LP_5p_N1__ACTTTCAGTGAAAGAG-1	-1.11322	5.07741
001-064_T0_COL_LP_5p_N1__CTCGTACGTAATTGGA-1	-1.01569	5.24108
001-064_T0_COL_LP_5p_N1__GGGTCTGTCATCGCTC-1	0.585512	4.13124
001-064_T0_COL_LP_5p_N1__ATCATCTGTCAATACC-1	0.0234098	4.57647
001-064_T0_COL_LP_5p_N1__ACTTGTTAGTCGAGTG-1	-0.546445	4.3667
001-064_T0_COL_LP_5p_N1__GATGCTATCTGCGTAA-1	0.176756	4.52765
001-064_T0_COL_LP_5p_N1__TTAGTTCTCTCACATT-1	-1.11352	5.34909
001-064_T0_COL_LP_5p_N1__TCAGGTACAGCCTATA-1	-0.314942	4.4893
001-064_T0_COL_LP_5p_N1__ACACCCTGTTCGCGAC-1	0.623303	3.93946
001-064_T0_COL_LP_5p_N1__AGAGCGAAGAGTGAGA-1	-0.877408	4.01166
001-064_T0_COL_LP_5p_N1__CATGACAAGCGTGTCC-1	-0.910664	4.77034
001-064_T0_COL_LP_5p_N1__CTAGTGACAATGTAAG-1	-0.558991	5.74164
001-064_T0_COL_LP_5p_N1__CAGCGACAGACAATAC-1	-0.539498	3.8453
001-064_T0_COL_LP_5p_N1__TCAGGATAGGTAGCCA-1	-0.501938	3.9315
001-064_T0_COL_LP_5p_N1__AGTGAGGCAGGGAGAG-1	-0.263605	4.22646
001-064_T0_COL_LP_5p_N1__CGACCTTTCATTATCC-1	-0.494811	5.59759
001-064_T0_COL_LP_5p_N1__TTCTACAAGCTGAACG-1	-0.957683	5.2916
001-064_T0_COL_LP_5p_N1__ACGCCGACATCCGCGA-1	-0.398866	5.3605
001-064_T0_COL_LP_5p_N1__CGAGCCAGTAATCGTC-1	-0.099624	4.52663
001-064_T0_COL_LP_5p_N1__CACCTTGCAATGGATA-1	0.115044	4.15007
001-064_T0_COL_LP_5p_N1__TGAAAGAGTATGAATG-1	-0.80362	5.2431
001-064_T0_COL_LP_5p_N1__CCGGGATCAGTACACT-1	-0.553902	4.04929
001-064_T0_COL_LP_5p_N1__ATCCGAAAGCTGCGAA-1	-0.688349	5.07683
001-064_T0_COL_LP_5p_N1__TCGGTAAAGGAGTACC-1	-0.669695	5.2852
001-064_T0_COL_LP_5p_N1__CTACACCCACTTCTGC-1	-0.758013	5.20547
001-064_T0_COL_LP_5p_N1__GTCACGGAGCCAGGAT-1	-1.04288	5.31233
001-064_T0_COL_LP_5p_N1__GTGAAGGAGACCACGA-1	-0.0464993	3.82746
001-064_T0_COL_LP_5p_N1__ACTGAACAGGATGGAA-1	-0.334354	5.07254
001-064_T0_COL_LP_5p_N1__TGTTCCGCAGTGACAG-1	-0.266417	4.12172
001-064_T0_COL_LP_5p_N1__TACGGATAGGTAAACT-1	0.565941	6.23326
001-064_T0_COL_LP_5p_N1__CTTAACTAGTTAGCGG-1	-0.974315	5.25452
001-064_T0_COL_LP_5p_N1__CATCCACGTTCAACCA-1	-0.503402	4.59139
001-064_T0_COL_LP_5p_N1__ACGATGTCACAGGAGT-1	-1.06092	5.31578
001-064_T0_COL_LP_5p_N1__TCAGGATTCTAGCACA-1	-0.254108	4.51378
001-064_T0_COL_LP_5p_N1__ATAAGAGTCAACTCTT-1	-0.725007	5.19843
001-064_T0_COL_LP_5p_N1__AAATGCCCACAGTCGC-1	-0.301253	4.5655
001-064_T0_COL_LP_5p_N1__TGCACCTTCTTGCCGT-1	-0.735234	5.5278
001-064_T0_COL_LP_5p_N1__CCGTGGAAGCCACGCT-1	-0.25777	5.69171
001-064_T0_COL_LP_5p_N1__CCTTTCTAGTGCAAGC-1	-0.63434	4.82765
001-064_T0_COL_LP_5p_N1__CACATAGCACATGTGT-1	-0.944664	5.27336
001-064_T0_COL_LP_5p_N1__GGGTCTGTCCGGGTGT-1	0.463386	3.93401
001-064_T0_COL_LP_5p_N1__GAGCAGAAGCGCCTTG-1	-0.553949	6.60221
001-064_T0_COL_LP_5p_N1__ATTGGACTCCTAGGGC-1	-1.09987	5.16712
001-064_T0_COL_LP_5p_N1__ACGATACGTCGAGTTT-1	-0.141511	4.58166
001-064_T0_COL_LP_5p_N1__GGACAAGCACGGATAG-1	-0.760386	5.373
001-064_T0_COL_LP_5p_N1__GATCGCGCACGCCAGT-1	-0.684855	4.06382
001-064_T0_COL_LP_5p_N1__AAAGTAGCACGAAACG-1	-0.819268	5.11463
001-064_T0_COL_LP_5p_N1__ACATACGAGGGTTTCT-1	-1.1009	5.27168
001-064_T0_COL_LP_5p_N1__GGGTCTGGTAGAGGAA-1	-0.998044	5.11422
001-064_T0_COL_LP_5p_N1__AGTTGGTTCGTGGACC-1	-0.764183	5.14095
001-064_T0_COL_LP_5p_N1__CAAGATCGTAGCTAAA-1	-0.443591	6.20461
001-064_T0_COL_LP_5p_N1__TTAGGCAGTTGATTGC-1	-0.660909	4.05682
001-064_T0_COL_LP_5p_N1__TGACGGCCAAGGACAC-1	0.0862519	3.94416
001-064_T0_COL_LP_5p_N1__AATCCAGCATCTCGCT-1	-0.552433	3.99392
001-064_T0_COL_LP_5p_N1__ATAACGCCAAGTTCTG-1	-0.0293944	5.0398
001-064_T0_COL_LP_5p_N1__CAAGTTGTCATAGCAC-1	-0.956935	4.44638
001-064_T0_COL_LP_5p_N1__TCGTACCAGCAGGCTA-1	-0.935582	5.27013
001-064_T0_COL_LP_5p_N1__AGAGCTTTCCATTCTA-1	-1.00642	4.47533
001-064_T0_COL_LP_5p_N1__CGTTAGAAGACTTGAA-1	-0.655012	4.36739
001-064_T0_COL_LP_5p_N1__CTAAGACGTCATGCCG-1	-0.474733	5.25807
001-064_T0_COL_LP_5p_N1__CCTAAAGAGTTAGCGG-1	-0.177388	5.00782
001-064_T0_COL_LP_5p_N1__CACACCTAGTGTGGCA-1	-0.401078	4.3928
001-064_T0_COL_LP_5p_N1__ACAGCTAAGAAACGCC-1	0.640946	5.13655
001-064_T0_COL_LP_5p_N1__GTGCATATCACTATTC-1	0.0784954	3.76065
001-064_T0_COL_LP_5p_N1__GTACTTTGTTACAGAA-1	-0.0771916	5.76132
001-064_T0_COL_LP_5p_N1__AGGGTGAGTCTTTCAT-1	0.365508	4.06208
001-064_T0_COL_LP_5p_N1__AGATCTGTCAGAGACG-1	-0.437547	5.31062
001-064_T0_COL_LP_5p_N1__CTGATAGCACGACGAA-1	-1.02056	5.08364
001-064_T0_COL_LP_5p_N1__TGAGAGGCATTGGTAC-1	-0.693195	5.04251
001-064_T0_COL_LP_5p_N1__TATCAGGAGCTACCTA-1	0.413138	5.9878
001-064_T0_COL_LP_5p_N1__CTACACCTCTGGTTCC-1	-0.548631	4.20677
001-064_T0_COL_LP_5p_N1__CTCGAGGCACCAGTTA-1	-0.20658	5.14273
001-064_T0_COL_LP_5p_N1__TTGACTTCAAGCGAGT-1	-0.409839	5.40626
001-064_T0_COL_LP_5p_N1__TTTGGTTAGCGGCTTC-1	-0.390131	4.5419
001-064_T0_COL_LP_5p_N1__TAGCCGGCATCCTTGC-1	0.588772	3.73257
001-064_T0_COL_LP_5p_N1__AGGCCGTAGCTGCGAA-1	-0.529404	4.17357
001-064_T0_COL_LP_5p_N1__CGAACATCAAGTTGTC-1	-0.93458	5.16587
001-064_T0_COL_LP_5p_N1__ACACCAAAGATGTCGG-1	-0.220173	5.51835
001-064_T0_COL_LP_5p_N1__GAAATGAAGCGTGTCC-1	-0.746779	4.51269
001-064_T0_COL_LP_5p_N1__AGGGAGTCAGCCTTGG-1	-0.750759	4.3504
001-064_T0_COL_LP_5p_N1__GCAAACTCAATTGCTG-1	-0.669047	4.55446
001-064_T0_COL_LP_5p_N1__TGCCAAATCCCTCTTT-1	-0.0790557	6.22213
001-064_T0_COL_LP_5p_N1__TACTCGCTCATTATCC-1	-0.801838	5.10824
001-064_T0_COL_LP_5p_N1__TCGCGAGTCACAGTAC-1	-0.743758	5.34818
001-064_T0_COL_LP_5p_N1__AACTGGTCAGCTTCGG-1	-0.485595	4.33622
001-064_T0_COL_LP_5p_N1__AGAGTGGTCTTACCTA-1	-0.670574	4.97048
001-064_T0_COL_LP_5p_N1__GGCGTGTTCCTGTAGA-1	-0.803326	3.69795
001-064_T0_COL_LP_5p_N1__CGTTCTGTCGATGAGG-1	-0.248139	5.14046
001-064_T0_COL_LP_5p_N1__ACAGCTACACGTAAGG-1	-0.616731	3.53281
001-064_T0_COL_LP_5p_N1__AACGTTGCAGGGATTG-1	-1.00551	5.24198
001-064_T0_COL_LP_5p_N1__GCTGCTTAGGAGTTTA-1	-0.754191	5.52966
001-064_T0_COL_LP_5p_N1__CAGCAGCGTCTCTCGT-1	-0.384485	5.34477
001-064_T0_COL_LP_5p_N1__TGGCGCATCTCGATGA-1	-0.502135	3.35168
001-064_T0_COL_LP_5p_N1__ACGATGTCACCCATGG-1	-0.963717	3.65388
001-064_T0_COL_LP_5p_N1__AAGACCTAGGGCTCTC-1	-0.80086	4.32881
001-064_T0_COL_LP_5p_N1__GGTGAAGCACGGACAA-1	0.794989	3.89167
001-064_T0_COL_LP_5p_N1__CTGCGGATCGGTGTTA-1	-0.661793	3.67559
001-064_T0_COL_LP_5p_N1__CGTGTAACATACTACG-1	-0.310694	4.25926
001-064_T0_COL_LP_5p_N1__ACATGGTAGATCACGG-1	-0.0117905	3.77209
001-064_T0_COL_LP_5p_N1__CGTCAGGCAGAGTGTG-1	-0.91511	5.27373
001-064_T0_COL_LP_5p_N1__CCCATACTCTAGCACA-1	0.139028	4.16906
001-064_T0_COL_LP_5p_N1__TTCTCCTGTCTCCATC-1	-0.428329	6.35879
001-064_T0_COL_LP_5p_N1__CCAATCCGTTGCGCAC-1	-0.602923	4.59437
001-064_T0_COL_LP_5p_N1__CTCTGGTGTGCGATAG-1	-0.549734	4.39938
001-064_T0_COL_LP_5p_N1__CGACTTCGTGTCTGAT-1	-0.73285	4.02843
001-064_T0_COL_LP_5p_N1__CTGTGCTCATCCGTGG-1	0.235393	5.14178
001-064_T0_COL_LP_5p_N1__CGGAGTCGTACCCAAT-1	-0.618768	5.4049
001-064_T0_COL_LP_5p_N1__TCGGTAAGTTACCAGT-1	-0.86272	3.6056
001-064_T0_COL_LP_5p_N1__TAGCCGGGTGGCTCCA-1	-0.652301	5.44688
001-064_T0_COL_LP_5p_N1__ATTTCTGCACATCCAA-1	0.0917718	4.70009
001-064_T0_COL_LP_5p_N1__AGCTCTCGTGATAAGT-1	-0.966248	5.23496
001-064_T0_COL_LP_5p_N1__CCGTTCAAGGAGTTGC-1	-0.702052	5.29793
001-064_T0_COL_LP_5p_N1__CCTCAGTCAATTCCTT-1	-0.750635	3.76683
001-064_T0_COL_LP_5p_N1__CGTAGCGGTAGCGTAG-1	-0.272471	3.85165
001-064_T0_COL_LP_5p_N1__TTGGAACAGTTGAGAT-1	-0.289212	4.52863
001-064_T0_COL_LP_5p_N1__GGGAGATCACACATGT-1	3.40863	2.70563
001-064_T0_COL_LP_5p_N1__TCATTTGAGGAGTACC-1	-0.428183	5.42162
001-064_T0_COL_LP_5p_N1__TCAACGATCCGATATG-1	-0.536905	3.90332
001-064_T0_COL_LP_5p_N1__AAACCTGAGAAACCGC-1	-0.543306	4.59276
001-064_T0_COL_LP_5p_N1__CGAGCCACATACGCCG-1	-0.739195	3.5941
001-064_T0_COL_LP_5p_N1__ATTGGTGAGACATAAC-1	-0.896423	5.12223
001-064_T0_COL_LP_5p_N1__ATAAGAGGTGAGGCTA-1	-0.567717	3.86214
001-064_T0_COL_LP_5p_N1__GTACTCCCACGGTAGA-1	-0.993512	4.47633
001-064_T0_COL_LP_5p_N1__AGTGTCAGTCCGAATT-1	-0.648141	5.28681
001-064_T0_COL_LP_5p_N1__CTACACCCAAGTACCT-1	-0.379262	4.32346
001-064_T0_COL_LP_5p_N1__GCGCCAAAGGATGCGT-1	-0.78835	4.87952
001-064_T0_COL_LP_5p_N1__CTCAGAACAAGCTGTT-1	-0.479726	4.07953
001-064_T0_COL_LP_5p_N1__AGTAGTCAGGTTCCTA-1	-0.60921	4.42083
001-064_T0_COL_LP_5p_N1__AGAGCGAAGGATGTAT-1	-0.967517	5.38808
001-064_T0_COL_LP_5p_N1__AAAGCAAAGACAATAC-1	-0.881842	5.31367
001-064_T0_COL_LP_5p_N1__GAACGGAGTCTCGTTC-1	0.154744	4.24092
001-064_T0_COL_LP_5p_N1__CACCTTGGTTCCCGAG-1	-0.102826	4.72703
001-064_T0_COL_LP_5p_N1__CTCACACTCTGTCTAT-1	0.584541	4.573
001-064_T0_COL_LP_5p_N1__GTACTCCCAGGAATCG-1	0.0344677	4.40847
001-064_T0_COL_LP_5p_N1__GGCGACTCAGCATACT-1	0.0242172	5.93709
001-064_T0_COL_LP_5p_N1__TGCTACCAGGCACATG-1	0.544709	4.05112
001-064_T0_COL_LP_5p_N1__TGGTTCCGTTCTGGTA-1	-0.811174	5.11765
001-064_T0_COL_LP_5p_N1__AGTGTCAAGGTACTCT-1	-0.569194	3.61005
001-064_T0_COL_LP_5p_N1__TTAGGCACATGCCTAA-1	-0.893307	5.0859
001-064_T0_COL_LP_5p_N1__AGCGTATAGGCTAGGT-1	-0.930564	5.37798
001-064_T0_COL_LP_5p_N1__GTTACAGCAGGTTTCA-1	-0.681126	4.64542
001-064_T0_COL_LP_5p_N1__CCACCTAAGGCTAGGT-1	-0.299882	4.59209
001-064_T0_COL_LP_5p_N1__CAGCATACAGATGAGC-1	0.696675	3.95945
001-064_T0_COL_LP_5p_N1__CACAAACGTTCGGGCT-1	-0.947834	5.12555
001-064_T0_COL_LP_5p_N1__TCGGTAAAGCGCCTTG-1	0.540571	3.94946
001-064_T0_COL_LP_5p_N1__TCATTTGGTTCCGTCT-1	-0.077494	4.74971
001-064_T0_COL_LP_5p_N1__GACGCGTGTGGTACAG-1	-0.875267	3.63116
001-064_T0_COL_LP_5p_N1__CTACATTCACATGACT-1	0.19011	4.21275
001-064_T0_COL_LP_5p_N1__CATGGCGTCTTGAGAC-1	-0.628113	5.32391
001-064_T0_COL_LP_5p_N1__CTACATTGTAGCTAAA-1	0.234428	3.59385
001-064_T0_COL_LP_5p_N1__TATCTCAAGTGGAGTC-1	-1.2376	5.23426
001-064_T0_COL_LP_5p_N1__TGCGGGTAGCTGTCTA-1	-0.673195	5.41844
001-064_T0_COL_LP_5p_N1__TGGTTCCAGCGTGAGT-1	0.470741	4.03419
001-064_T0_COL_LP_5p_N1__ACTGATGAGCTGAAAT-1	0.012374	4.64316
001-064_T0_COL_LP_5p_N1__CCACCTAAGGATGTAT-1	-0.567359	5.44727
001-064_T0_COL_LP_5p_N1__CGATTGATCTAACTTC-1	0.526699	4.57073
001-064_T0_COL_LP_5p_N1__GTCATTTTCCGTCATC-1	-0.133347	4.41966
001-064_T0_COL_LP_5p_N1__CACACAAGTTGTGGAG-1	-0.654905	4.79842
001-064_T0_COL_LP_5p_N1__CATCCACAGCATCATC-1	-1.02106	5.14654
001-064_T0_COL_LP_5p_N1__GATCAGTTCGCTAGCG-1	-0.712705	5.32498
001-064_T0_COL_LP_5p_N1__TGAGCCGCAATGACCT-1	-0.547081	5.26437
001-064_T0_COL_LP_5p_N1__TAGACCACATGCCACG-1	-0.133386	3.28863
001-064_T0_COL_LP_5p_N1__TAGACCACAAGCCTAT-1	-0.335872	3.70893
001-064_T0_COL_LP_5p_N1__TAGTGGTAGCAAATCA-1	0.417225	4.34732
001-064_T0_COL_LP_5p_N1__CACCAGGTCGCCCTTA-1	-0.137624	4.1306
001-064_T0_COL_LP_5p_N1__TGACAACAGTCGAGTG-1	-0.36568	4.69661
001-064_T0_COL_LP_5p_N1__TAAGCGTGTCGTGGCT-1	-0.79594	4.51077
001-064_T0_COL_LP_5p_N1__ATTCTACTCTGCAAGT-1	-0.63368	4.77298
001-064_T0_COL_LP_5p_N1__GCGCCAAGTTCTCATT-1	-0.618637	3.517
001-064_T0_COL_LP_5p_N1__CTACACCCATAGGATA-1	-0.598105	4.50166
001-064_T0_COL_LP_5p_N1__GGACGTCGTTCAGGCC-1	-1.24796	4.72133
001-064_T0_COL_LP_5p_N1__ACGAGCCCAATCTGCA-1	0.272412	5.36332
001-064_T0_COL_LP_5p_N1__GACACGCGTCGAGTTT-1	-0.74689	4.17748
001-064_T0_COL_LP_5p_N1__AAGGAGCAGCCAGTAG-1	-0.254444	4.66401
001-064_T0_COL_LP_5p_N1__CACACTCCACCGAATT-1	-0.928643	5.09377
001-064_T0_COL_LP_5p_N1__CTACACCCAGTAAGAT-1	-0.180739	3.91913
001-064_T0_COL_LP_5p_N1__TTCGGTCTCTAGAGTC-1	0.448889	4.46643
001-064_T0_COL_LP_5p_N1__AGTTGGTGTGTAATGA-1	0.0869888	3.38762
001-064_T0_COL_LP_5p_N1__CCCATACCAAGCCCAC-1	-0.8629	4.70844
001-064_T0_COL_LP_5p_N1__GTGTGCGCATCGGACC-1	-0.197171	4.6774
001-064_T0_COL_LP_5p_N1__TGGTTCCGTTCGGGCT-1	-1.22426	4.9058
001-064_T0_COL_LP_5p_N1__TGAGAGGGTCGGCTCA-1	-0.113518	4.29971
001-064_T0_COL_LP_5p_N1__CCTATTAGTCTCACCT-1	-0.0810303	5.52784
001-064_T0_COL_LP_5p_N1__AACTCTTCACTCTGTC-1	-0.897996	5.23973
001-064_T0_COL_LP_5p_N1__TGACAACCATTCCTCG-1	-0.269075	3.83679
001-064_T0_COL_LP_5p_N1__TTATGCTAGGTGCTTT-1	-0.83654	3.71593
001-064_T0_COL_LP_5p_N1__GGGCATCCACGCGAAA-1	0.306545	4.62711
001-064_T0_COL_LP_5p_N1__CCACGGATCAAGGTAA-1	-0.684152	5.70336
001-064_T0_COL_LP_5p_N1__TTCCCAGTCCAGAAGG-1	-1.06984	5.00479
001-064_T0_COL_LP_5p_N1__CTGCGGATCGATGAGG-1	-1.22761	4.96628
001-064_T0_COL_LP_5p_N1__GACGGCTCAGTCTTCC-1	0.367548	6.12877
001-064_T0_COL_LP_5p_N1__GCATGATTCGCCATAA-1	-0.408818	4.24003
001-064_T0_COL_LP_5p_N1__CATGACATCATCGGAT-1	3.60453	2.87668
001-064_T0_COL_LP_5p_N1__TCTTCGGTCGGTGTTA-1	0.661807	5.13499
001-064_T0_COL_LP_5p_N1__CTTAACTTCCAAACAC-1	-0.713804	4.56241
001-064_T0_COL_LP_5p_N1__GACGGCTCAAAGCAAT-1	-0.547551	4.96604
001-064_T0_COL_LP_5p_N1__GCTCCTATCCGAGCCA-1	-0.104788	4.13831
001-064_T0_COL_LP_5p_N1__ACACCCTCAGTAAGCG-1	0.0369437	3.56878
001-064_T0_COL_LP_5p_N1__GAAGCAGTCGGAATCT-1	0.595061	5.44395
001-064_T0_COL_LP_5p_N1__AAGGTTCCATCGGGTC-1	0.681291	4.53352
001-064_T0_COL_LP_5p_N1__TACGGGCGTCTCTTAT-1	-1.07839	4.59662
001-064_T0_COL_LP_5p_N1__CGTGTAAGTGTTTGGT-1	-0.883424	4.37338
001-064_T0_COL_LP_5p_N1__TCTGAGAAGCGAGAAA-1	-0.500295	4.76024
001-064_T0_COL_LP_5p_N1__TGCGTGGTCGTGGGAA-1	-0.554427	3.78087
001-064_T0_COL_LP_5p_N1__CTCACACGTCGAACAG-1	-0.133383	4.31233
001-064_T0_COL_LP_5p_N1__TGGGCGTCACGAGGTA-1	-0.63607	4.47898
001-064_T0_COL_LP_5p_N1__ATGGGAGAGCTAGTCT-1	-0.946631	4.82399
001-064_T0_COL_LP_5p_N1__AACGTTGTCGTAGGTT-1	0.354631	5.92617
001-064_T0_COL_LP_5p_N1__ACCGTAAGTGTGGCTC-1	-0.689979	5.16264
001-064_T0_COL_LP_5p_N1__GATCGTATCGCAAGCC-1	0.026319	3.54234
001-064_T0_COL_LP_5p_N1__CATCAGACAGCTCGCA-1	-0.438482	3.75869
001-064_T0_COL_LP_5p_N1__GGATGTTGTCCGTTAA-1	-0.847977	4.37591
001-064_T0_COL_LP_5p_N1__CGGACTGGTATGCTTG-1	-0.150786	4.46788
001-064_T0_COL_LP_5p_N1__CATGACAGTATAATGG-1	-0.902165	4.18235
001-064_T0_COL_LP_5p_N1__GCGCAGTCAGTCTTCC-1	-1.09513	4.24773
001-064_T0_COL_LP_5p_N1__CTCGGAGAGTCATGCT-1	0.586179	3.9108
001-064_T0_COL_LP_5p_N1__CTCGAGGCATAAGACA-1	0.172075	4.07217
001-064_T0_COL_LP_5p_N1__GTGTTAGGTAATTGGA-1	-1.11799	4.84818
001-064_T0_COL_LP_5p_N1__TCTCATACAAGTTCTG-1	-0.492951	5.3205
001-064_T0_COL_LP_5p_N1__CTAATGGTCTTGTATC-1	-0.511304	3.38557
001-064_T0_COL_LP_5p_N1__GTTACAGAGGTTACCT-1	3.88648	2.4101
001-064_T0_COL_LP_5p_N1__CGAGCACCAGACGTAG-1	-0.25442	3.71244
001-064_T0_COL_LP_5p_N1__CGATCGGAGGTAAACT-1	-0.392109	6.56187
001-064_T0_COL_LP_5p_N1__ACGTCAAGTGGCAAAC-1	-0.0682608	3.78006
001-064_T0_COL_LP_5p_N1__GGGTCTGAGCGCCTCA-1	-0.287178	4.5161
001-064_T0_COL_LP_5p_N1__CGACTTCAGGCTAGAC-1	0.183316	4.57802
001-064_T0_COL_LP_5p_N1__ACTGAGTAGCGTCAAG-1	-0.673296	5.39096
001-064_T0_COL_LP_5p_N1__GCGCAGTCATTGGGCC-1	-0.213832	4.07051
001-064_T0_COL_LP_5p_N1__ATGAGGGAGTAATCCC-1	0.594017	4.48137
001-064_T0_COL_LP_5p_N1__TCAGGTAAGGTGCTTT-1	3.42632	2.84666
001-064_T0_COL_LP_5p_N1__TATCAGGAGACTGGGT-1	0.199115	4.71715
001-064_T0_COL_LP_5p_N1__GCTGCGATCGAGAACG-1	0.25523	4.41108
001-064_T0_COL_LP_5p_N1__TTTACTGCATCACAAC-1	0.592832	4.73471
001-064_T0_COL_LP_5p_N1__CGGGTCAAGACAATAC-1	0.16554	3.41175
001-064_T0_COL_LP_5p_N1__GTAGGCCAGCCAGGAT-1	-0.279803	4.52887
001-064_T0_COL_LP_5p_N1__GCTCCTAGTAGCCTAT-1	0.54273	3.42571
001-064_T0_COL_LP_5p_N1__CTACGTCGTCAGGACA-1	-0.0424657	5.19057
001-064_T0_COL_LP_5p_N1__ATGGGAGGTGGTACAG-1	0.177484	4.47374
001-064_T0_COL_LP_5p_N1__GTGGGTCGTGTGACGA-1	-1.12118	5.25586
001-064_T0_COL_LP_5p_N1__GGGAGATGTAGCTCCG-1	-0.46247	4.80131
001-064_T0_COL_LP_5p_N1__CGTTAGAAGGAGCGTT-1	-0.721983	3.82375
001-064_T0_COL_LP_5p_N1__CCTATTATCTTACCTA-1	-0.00130932	3.80993
001-064_T0_COL_LP_5p_N1__TCAGGATGTTGTACAC-1	-0.197151	4.50884
001-064_T0_COL_LP_5p_N1__GCGGGTTAGATGCCTT-1	-0.139968	4.36179
001-064_T0_COL_LP_5p_N1__TCCCGATAGAGCAATT-1	-0.832695	3.55141
001-064_T0_COL_LP_5p_N1__CGGAGCTAGAATAGGG-1	-0.16462	3.46735
001-064_T0_COL_LP_5p_N1__CCTTCGAAGTAGCGGT-1	-0.0241137	4.346
001-064_T0_COL_LP_5p_N1__CGCTTCAGTATCACCA-1	0.634898	4.03141
001-064_T0_COL_LP_5p_N1__TTTATGCTCTAACTGG-1	-0.0253334	4.07273
001-064_T0_COL_LP_5p_N1__GCTCTGTGTAGCCTCG-1	-0.973561	3.48802
001-064_T0_COL_LP_5p_N1__ATAACGCGTATAAACG-1	0.251624	4.91367
001-064_T0_COL_LP_5p_N1__GGGATGAAGCCGCCTA-1	-0.351769	3.2682
001-064_T0_COL_LP_5p_N1__TGGGAAGGTCCCTACT-1	0.0338217	4.58375
001-064_T0_COL_LP_5p_N1__AACACGTTCATCGCTC-1	-0.974484	4.6207
001-064_T0_COL_LP_5p_N1__GCACATAGTACTCTCC-1	0.475146	4.64082
001-064_T0_COL_LP_5p_N1__AAAGCAAAGCGCTCCA-1	-0.983724	3.71013
001-064_T0_COL_LP_5p_N1__CATATTCTCTGTCTCG-1	0.0810125	3.82068
001-064_T0_COL_LP_5p_N1__AGTAGTCCACCATCCT-1	0.388567	5.2676
001-064_T0_COL_LP_5p_N1__GATCGCGTCGGTTCGG-1	-0.115786	4.99181
001-064_T0_COL_LP_5p_N1__GTACGTAGTAAATGTG-1	-0.111926	4.34889
001-064_T0_COL_LP_5p_N1__GACCTGGGTAGCGCTC-1	0.886369	5.04857
001-064_T0_COL_LP_5p_N1__TCTCTAATCCCAAGTA-1	0.582363	4.82404
001-064_T0_COL_LP_5p_N1__CACCTTGTCACCGTAA-1	-0.103543	4.67578
001-064_T0_COL_LP_5p_N1__AGAGTGGTCGGCTACG-1	-0.395848	4.08396
001-064_T0_COL_LP_5p_N1__CGCTGGATCCAACCAA-1	0.128574	3.81384
001-064_T0_COL_LP_5p_N1__AACTCTTCATCGACGC-1	0.208312	4.61638
001-064_T0_COL_LP_5p_N1__TGTATTCAGTTTGCGT-1	3.54921	3.07897
001-064_T0_COL_LP_5p_N1__CCTTTCTGTACGAAAT-1	4.12362	2.47931
001-064_T0_COL_LP_5p_N1__CAGTAACTCCAGAGGA-1	4.84467	2.43363
001-064_T0_COL_LP_5p_N1__CGTCCATGTAGAGTGC-1	0.258723	3.45371
001-064_T0_COL_LP_5p_N1__ATCTGCCCAGGGAGAG-1	0.331771	3.40383
001-064_T0_COL_LP_5p_N1__TGCGGGTTCCTCCTAG-1	0.979131	5.38457
001-064_T0_COL_LP_5p_N1__TGAGCCGGTTCCCTTG-1	-0.0101532	3.64923
001-064_T0_COL_LP_5p_N1__CACATTTGTAGGGTAC-1	4.21681	2.4989
001-064_T0_COL_LP_5p_N1__CTGATAGTCAATCACG-1	-0.446794	5.33702
001-064_T0_COL_LP_5p_N1__TGGGAAGCAATAACGA-1	4.81321	2.02014
001-064_T0_COL_LP_5p_N1__TCAGCAAGTGTGACCC-1	-0.98735	6.01372
001-064_T0_COL_LP_5p_N1__TCGTAGAAGATATACG-1	4.24342	2.72703
001-064_T0_COL_LP_5p_N1__GTCTCGTAGCCAGAAC-1	3.81086	3.14031
001-064_T0_COL_LP_5p_N1__GTTCATTGTCACTGGC-1	-1.14918	3.98231
001-064_T0_COL_LP_5p_N1__GCACTCTTCTTGTATC-1	-0.514759	5.44197
001-064_T0_COL_LP_5p_N1__GCAGCCACAGCCTGTG-1	4.55119	2.53538
001-064_T0_COL_LP_5p_N1__CAAGATCCAGTCAGAG-1	-0.245419	3.67056
001-064_T0_COL_LP_5p_N1__GATGCTAAGAGACTTA-1	4.06902	3.00683
001-064_T0_COL_LP_5p_N1__CATCGAAAGCGCTTAT-1	3.55487	3.21729
001-064_T0_COL_LP_5p_N1__CGTGTCTTCCCGGATG-1	0.747671	5.09104
001-064_T0_COL_LP_5p_N1__TGTATTCCATATACCG-1	-0.147056	3.49303
001-064_T0_COL_LP_5p_N1__TCTCTAAGTACGAAAT-1	-0.275502	3.75392
001-064_T0_COL_LP_5p_N1__GTTCGGGAGGAGTTGC-1	-0.814068	3.76992
001-064_T0_COL_LP_5p_N1__TTCCCAGAGACTTGAA-1	-0.0362206	3.74802
001-064_T0_COL_LP_5p_N1__TGGTTCCTCAGCGACC-1	4.72224	2.40414
001-064_T0_COL_LP_5p_N1__CGTAGCGTCGCTGATA-1	4.6619	2.9345
001-064_T0_COL_LP_5p_N1__TTATGCTTCCCAGGTG-1	4.242	2.87479
001-064_T0_COL_LP_5p_N1__GCATGATGTAGCCTCG-1	4.07844	3.78478
001-064_T0_COL_LP_5p_N1__CTAAGACTCAGCATGT-1	4.73844	2.75652
001-064_T0_COL_LP_5p_N1__ACGGCCAGTATAGTAG-1	0.601096	4.24591
001-064_T0_COL_LP_5p_N1__CTTTGCGTCAATCTCT-1	4.23206	2.71097
001-064_T0_COL_LP_5p_N1__TAAACCGCAGCTCCGA-1	4.59958	3.01749
001-064_T0_COL_LP_5p_N1__ACTGTCCTCAACGGCC-1	4.72021	2.96588
001-064_T0_COL_LP_5p_N1__GATCTAGAGGACAGCT-1	4.1786	3.18961
001-064_T0_COL_LP_5p_N1__TTCCCAGAGGGTCGAT-1	4.13493	2.8103
001-064_T0_COL_LP_5p_N1__ACTTTCAGTTCAGACT-1	4.77607	3.05317
001-064_T0_COL_LP_5p_N1__CGAGCCAAGGTAAACT-1	4.65931	3.12857
001-064_T0_COL_LP_5p_N1__CCTCAGTGTCTCCATC-1	4.51311	2.97375
001-064_T0_COL_LP_5p_N1__AAAGTAGCACCCTATC-1	1.21273	4.47241
001-069_T0_COL_LP_5p_N1__AAGGCAGAGGAGTTTA-1	0.584311	3.79372
001-069_T0_COL_LP_5p_N1__CTGAAGTAGTAGCCGA-1	0.0668893	4.17915
001-069_T0_COL_LP_5p_N1__TATGCCCGTCTCGTTC-1	-0.0251466	5.64574
001-069_T0_COL_LP_5p_N1__CGTTAGACAGTTTACG-1	0.466592	4.41073
001-069_T0_COL_LP_5p_N1__CTCTGGTCATCCTAGA-1	-0.0707742	3.79173
001-069_T0_COL_LP_5p_N1__GAGCAGACAGTAAGCG-1	-0.185427	6.48568
001-069_T0_COL_LP_5p_N1__TGGCTGGTCTTCGAGA-1	-0.505769	3.87581
001-069_T0_COL_LP_5p_N1__TAAACCGGTAGCAAAT-1	0.47312	3.88962
001-069_T0_COL_LP_5p_N1__CGTCCATGTCGATTGT-1	-0.0534386	4.26953
001-069_T0_COL_LP_5p_N1__AACTCTTTCGCGATCG-1	-0.28524	3.99108
001-069_T0_COL_LP_5p_N1__CTGTGCTGTCCGAACC-1	0.0379155	6.34938
001-069_T0_COL_LP_5p_N1__CGAACATCACCGATAT-1	-0.405068	3.92949
001-069_T0_COL_LP_5p_N1__CACACCTTCTTTACAC-1	-0.656786	3.91036
001-069_T0_COL_LP_5p_N1__CGACCTTTCATACGGT-1	-0.740456	4.4366
001-069_T0_COL_LP_5p_N1__GGATTACTCGCAGGCT-1	-0.955999	4.9072
001-069_T0_COL_LP_5p_N1__TACTCATTCCCACTTG-1	-0.548853	4.14488
001-069_T0_COL_LP_5p_N1__AACTTTCGTGAGGCTA-1	0.0628091	6.10207
001-069_T0_COL_LP_5p_N1__GACTAACAGACTAGAT-1	-0.848891	4.87569
001-069_T0_COL_LP_5p_N1__CCTACCAGTAGCACGA-1	-0.518991	4.22595
001-069_T0_COL_LP_5p_N1__CTCTAATGTTTGACTG-1	-0.262699	3.90787
001-069_T0_COL_LP_5p_N1__CGGACACAGCGATGAC-1	-0.279525	3.74572
001-069_T0_COL_LP_5p_N1__GGGCATCCACTCTGTC-1	0.179685	3.8565
001-069_T0_COL_LP_5p_N1__GAGCAGAAGATACACA-1	-0.531986	4.10643
001-069_T0_COL_LP_5p_N1__CAGAATCCATTGGCGC-1	-0.378203	6.52991
001-069_T0_COL_LP_5p_N1__TTAGGCATCCAGGGCT-1	-0.249065	4.43976
001-069_T0_COL_LP_5p_N1__ACTTACTAGAGTGACC-1	-0.726804	4.10811
001-069_T0_COL_LP_5p_N1__CACACTCCATATACCG-1	-0.349949	6.37781
001-069_T0_COL_LP_5p_N1__GTCCTCACACACCGAC-1	-0.466676	4.20278
001-069_T0_COL_LP_5p_N1__CAGCTAAAGAAACCGC-1	-0.311532	6.53275
001-069_T0_COL_LP_5p_N1__GCTGGGTCATGGTCTA-1	-0.209222	6.28135
001-069_T0_COL_LP_5p_N1__CGAACATGTCTTTCAT-1	-0.191369	6.34539
001-069_T0_COL_LP_5p_N1__ACGGGCTTCTTCATGT-1	-0.463795	6.46149
001-069_T0_COL_LP_5p_N1__CACACTCCATACAGCT-1	-0.21698	3.9131
001-069_T0_COL_LP_5p_N1__TAAACCGCACCTCGTT-1	-0.502733	3.94516
001-069_T0_COL_LP_5p_N1__TACGGGCCAGGAATCG-1	-0.43009	6.60528
001-069_T0_COL_LP_5p_N1__AGCTTGAGTAGCTAAA-1	-0.17114	3.74084
001-069_T0_COL_LP_5p_N1__GGTATTGCATTATCTC-1	-0.647999	4.9266
001-069_T0_COL_LP_5p_N1__GCTGCTTAGATAGTCA-1	-0.469419	5.60443
001-069_T0_COL_LP_5p_N1__ACAGCTACACGTCTCT-1	0.159124	3.82517
001-069_T0_COL_LP_5p_N1__GGGACCTAGATGGGTC-1	-0.207932	4.79259
001-069_T0_COL_LP_5p_N1__ACGATGTAGGGTCGAT-1	-0.851985	4.37034
001-069_T0_COL_LP_5p_N1__GCTGGGTGTATGGTTC-1	-0.159084	4.18052
001-069_T0_COL_LP_5p_N1__CATGCCTTCTGCTGTC-1	-0.4054	6.69631
001-069_T0_COL_LP_5p_N1__CTGTTTATCCCTTGCA-1	-0.362312	4.11064
001-069_T0_COL_LP_5p_N1__GGGATGAGTTAGGGTG-1	0.328175	6.20481
001-069_T0_COL_LP_5p_N1__GCGCGATGTTGTACAC-1	-0.428827	4.273
001-069_T0_COL_LP_5p_N1__CAAGTTGTCGAGGTAG-1	-0.527058	3.90017
001-069_T0_COL_LP_5p_N1__ATCCGAAAGTGTGGCA-1	-0.503039	4.08115
001-069_T0_COL_LP_5p_N1__ATCACGAAGGCATTGG-1	-0.241823	6.49195
001-069_T0_COL_LP_5p_N1__AGCTTGATCACTTACT-1	-0.522837	4.06811
001-069_T0_COL_LP_5p_N1__CCTAGCTTCAAACAAG-1	-0.810448	4.78756
001-069_T0_COL_LP_5p_N1__GAAGCAGCAAGGTGTG-1	-0.74	4.46709
001-069_T0_COL_LP_5p_N1__TTGAACGTCTCATTCA-1	-0.328255	4.93855
001-069_T0_COL_LP_5p_N1__CGAATGTGTCTAGCCG-1	-0.951575	4.20786
001-069_T0_COL_LP_5p_N1__ACAGCCGGTTGCTCCT-1	-0.861556	4.54796
001-069_T0_COL_LP_5p_N1__CAGCCGAGTATAGGGC-1	-1.01332	4.77912
001-069_T0_COL_LP_5p_N1__ACACCCTCAGACTCGC-1	-0.466603	4.32381
001-069_T0_COL_LP_5p_N1__CTCGTCAGTAGAGTGC-1	-0.96106	4.51369
001-069_T0_COL_LP_5p_N1__ACGGAGAAGGCCCTCA-1	-0.253682	4.15165
001-069_T0_COL_LP_5p_N1__GCTGGGTCATTTCAGG-1	0.147508	4.37332
001-069_T0_COL_LP_5p_N1__ACGCCAGAGGATCGCA-1	-0.270329	6.60281
001-069_T0_COL_LP_5p_N1__GCTTGAAAGATAGGAG-1	-0.982246	4.6492
001-069_T0_COL_LP_5p_N1__TTTATGCAGAGGGATA-1	-0.0417909	3.67894
001-069_T0_COL_LP_5p_N1__CAGCCGAAGTTAAGTG-1	-0.179936	6.43579
001-069_T0_COL_LP_5p_N1__TCAGATGAGGAGTACC-1	0.274819	3.98932
001-069_T0_COL_LP_5p_N1__TTAGGACAGACACTAA-1	-1.03171	5.07562
001-069_T0_COL_LP_5p_N1__GCTGCTTAGCTAGGCA-1	-0.499385	5.51258
001-069_T0_COL_LP_5p_N1__TTTGGTTGTCTTGATG-1	-0.79435	5.41375
001-069_T0_COL_LP_5p_N1__AACTCTTTCACTCTTA-1	-0.158506	4.7935
001-069_T0_COL_LP_5p_N1__CATGCCTTCGTAGATC-1	-0.951586	4.89914
001-069_T0_COL_LP_5p_N1__CGTCAGGCAGCTGCAC-1	-0.136649	6.64646
001-069_T0_COL_LP_5p_N1__CGTCACTTCTGCGGCA-1	-0.8797	4.70975
001-069_T0_COL_LP_5p_N1__TTTGTCAGTTCGGGCT-1	0.0451787	3.98489
001-069_T0_COL_LP_5p_N1__TACGGATGTCTAGGTT-1	-1.07962	5.40852
001-069_T0_COL_LP_5p_N1__GACGTGCGTACTTGAC-1	-0.47315	4.10051
001-069_T0_COL_LP_5p_N1__AGTGAGGAGACAGACC-1	-0.147557	3.49771
001-069_T0_COL_LP_5p_N1__GGAACTTAGGGATCTG-1	-0.817216	4.21396
001-069_T0_COL_LP_5p_N1__CCTTCGAGTCTCCATC-1	-0.109699	3.69696
001-069_T0_COL_LP_5p_N1__CTAAGACCATTAACCG-1	0.494721	3.59274
001-069_T0_COL_LP_5p_N1__CCGGGATAGGTGATTA-1	0.666787	3.6293
001-069_T0_COL_LP_5p_N1__CGACTTCAGGACGAAA-1	-0.390317	6.73721
001-069_T0_COL_LP_5p_N1__GCTGCAGTCAACCAAC-1	-0.653325	4.39294
001-069_T0_COL_LP_5p_N1__ATTACTCAGATAGGAG-1	-0.633529	5.52074
001-069_T0_COL_LP_5p_N1__TGGCGCACATGGTCAT-1	-0.81042	4.59894
001-069_T0_COL_LP_5p_N1__GGGCATCTCGTCTGAA-1	-0.62455	5.51863
001-069_T0_COL_LP_5p_N1__GCAAACTCAATAGAGT-1	-0.450842	6.60971
001-069_T0_COL_LP_5p_N1__CGTTGGGTCACCCTCA-1	-1.06571	4.84264
001-069_T0_COL_LP_5p_N1__CAGTAACCATAGAAAC-1	-0.281623	5.49846
001-069_T0_COL_LP_5p_N1__GATCTAGTCTGCGTAA-1	-0.562269	5.32153
001-069_T0_COL_LP_5p_N1__CAGTAACTCTGCTGCT-1	-0.0173797	3.33576
001-069_T0_COL_LP_5p_N1__GACACGCGTACAGCAG-1	-0.685385	4.44291
001-069_T0_COL_LP_5p_N1__AGGCCACGTTAGATGA-1	-1.00836	4.17437
001-069_T0_COL_LP_5p_N1__TTCGGTCAGTGTCTCA-1	-0.0232257	3.68992
001-069_T0_COL_LP_5p_N1__CGGCTAGAGCAGGTCA-1	-0.568936	3.98561
001-069_T0_COL_LP_5p_N1__TATCTCAAGGATGTAT-1	-0.888546	4.28304
001-069_T0_COL_LP_5p_N1__TAGAGCTGTCTGATCA-1	-0.529188	6.59151
001-069_T0_COL_LP_5p_N1__TGCGGGTGTTCGAATC-1	-1.10887	4.11103
001-069_T0_COL_LP_5p_N1__TAGTTGGTCTTGACGA-1	-0.646345	4.39335
001-069_T0_COL_LP_5p_N1__ACCCACTCAATTGCTG-1	-0.358241	3.82138
001-069_T0_COL_LP_5p_N1__CAACCAAGTGATGTGG-1	-0.673055	4.58315
001-069_T0_COL_LP_5p_N1__GTTCATTTCGTACCGG-1	-0.764343	5.54702
001-069_T0_COL_LP_5p_N1__CATATGGTCGGCGGTT-1	-0.382331	6.04962
001-069_T0_COL_LP_5p_N1__CGAACATGTTACGACT-1	-0.903926	4.13084
001-069_T0_COL_LP_5p_N1__ACACCCTTCAGATAAG-1	0.578354	3.65964
001-069_T0_COL_LP_5p_N1__CAAGAAAAGAGTAAGG-1	-0.727921	3.94627
001-069_T0_COL_LP_5p_N1__GCGCAACTCAGAGGTG-1	-0.181534	6.45677
001-069_T0_COL_LP_5p_N1__GACTAACTCAGAAATG-1	-0.888076	4.00647
001-069_T0_COL_LP_5p_N1__GTGAAGGAGCACCGCT-1	-0.182943	4.04721
001-069_T0_COL_LP_5p_N1__GCATGATGTGTCCTCT-1	-0.887352	4.07966
001-069_T0_COL_LP_5p_N1__CAAGGCCAGCCACCTG-1	-0.429849	4.29025
001-069_T0_COL_LP_5p_N1__TACCTATCAGCTGTTA-1	-0.162625	3.89428
001-069_T0_COL_LP_5p_N1__TGACTTTCACTGTGTA-1	-0.656133	5.33708
001-069_T0_COL_LP_5p_N1__GACCAATAGTTAGGTA-1	-0.620737	4.44735
001-069_T0_COL_LP_5p_N1__CTCAGAAAGAGACGAA-1	-0.964077	5.38315
001-069_T0_COL_LP_5p_N1__GTGTTAGTCAGCGACC-1	-0.316257	5.35691
001-069_T0_COL_LP_5p_N1__GTGCATAGTCTAGAGG-1	-0.376829	6.34506
001-069_T0_COL_LP_5p_N1__CCTACACTCGCCTGTT-1	-0.39943	5.50253
001-069_T0_COL_LP_5p_N1__GAGTCCGGTCAGAAGC-1	-0.54042	4.24356
001-069_T0_COL_LP_5p_N1__GACGTGCGTAATTGGA-1	-0.89888	5.0807
001-069_T0_COL_LP_5p_N1__GACTACAAGTCCATAC-1	-0.269703	5.84518
001-069_T0_COL_LP_5p_N1__CACACTCCACGTGAGA-1	-0.953963	4.99321
001-069_T0_COL_LP_5p_N1__GCTTCCATCACATACG-1	-0.812393	5.65958
001-069_T0_COL_LP_5p_N1__ACTATCTCAACACCCG-1	-0.725184	4.4448
001-069_T0_COL_LP_5p_N1__CTTAACTAGTTCGATC-1	-0.458257	5.89165
001-069_T0_COL_LP_5p_N1__ACGAGGACACCACGTG-1	-0.631417	4.01708
001-069_T0_COL_LP_5p_N1__ACGGGCTGTAAGTGTA-1	-0.996984	5.07899
001-069_T0_COL_LP_5p_N1__ACGAGGAAGAGGGATA-1	-0.733679	4.53868
001-069_T0_COL_LP_5p_N1__CTTAACTGTTTAAGCC-1	-0.788961	5.16806
001-069_T0_COL_LP_5p_N1__GCATACAAGAGTAAGG-1	-0.949481	4.36635
001-069_T0_COL_LP_5p_N1__TTCTCAACATAGTAAG-1	-0.806467	5.47654
001-069_T0_COL_LP_5p_N1__CGATGGCAGGTACTCT-1	0.0329986	4.17357
001-069_T0_COL_LP_5p_N1__CAACCAACACATCTTT-1	-0.0668396	5.3993
001-069_T0_COL_LP_5p_N1__CTTGGCTGTGTATGGG-1	-0.842338	3.90518
001-069_T0_COL_LP_5p_N1__GGGAATGTCAGAGACG-1	-0.203539	6.46491
001-069_T0_COL_LP_5p_N1__CAAGTTGAGAAGATTC-1	0.53456	6.23639
001-069_T0_COL_LP_5p_N1__ACATGGTAGGGTATCG-1	-0.637059	4.87504
001-069_T0_COL_LP_5p_N1__CGGAGCTGTCCGTTAA-1	-0.96522	4.54768
001-069_T0_COL_LP_5p_N1__CGAGCCAAGACCACGA-1	0.396557	6.17323
001-069_T0_COL_LP_5p_N1__TACTCATAGGCTCTTA-1	0.481059	3.64804
001-069_T0_COL_LP_5p_N1__CGTGAGCCACGTTGGC-1	-0.955998	4.84803
001-069_T0_COL_LP_5p_N1__TGTCCCAGTGAGTGAC-1	-0.243569	5.0779
001-069_T0_COL_LP_5p_N1__TGCCAAACATAGGATA-1	-0.410422	6.52258
001-069_T0_COL_LP_5p_N1__TTTATGCCAATGGTCT-1	-0.420787	6.58532
001-069_T0_COL_LP_5p_N1__CGTCACTCACAGCCCA-1	-0.823369	4.09549
001-069_T0_COL_LP_5p_N1__CAGCTGGAGGCAATTA-1	-0.90928	4.73051
001-069_T0_COL_LP_5p_N1__TGACGGCGTTACCAGT-1	-0.517552	4.11891
001-069_T0_COL_LP_5p_N1__GGCGACTTCGTACGGC-1	-0.81203	4.45992
001-069_T0_COL_LP_5p_N1__CTGCTGTCAGCGTTCG-1	-0.646437	5.25001
001-069_T0_COL_LP_5p_N1__CTACGTCGTTCACGGC-1	-1.07216	5.14275
001-069_T0_COL_LP_5p_N1__TCTCTAATCAAACCAC-1	0.132106	3.81724
001-069_T0_COL_LP_5p_N1__TTCTACACACTGTGTA-1	-0.794399	5.10755
001-069_T0_COL_LP_5p_N1__CGTCAGGAGCCCTAAT-1	-1.04103	4.92907
001-069_T0_COL_LP_5p_N1__CCACTACTCACGAAGG-1	-0.17372	4.1716
001-069_T0_COL_LP_5p_N1__AGGTCATCATGTCCTC-1	-0.45202	6.42004
001-069_T0_COL_LP_5p_N1__CCATTCGCACCGTTGG-1	-0.702606	5.19843
001-069_T0_COL_LP_5p_N1__TAAACCGTCTCCAACC-1	-0.100655	3.73528
001-069_T0_COL_LP_5p_N1__GAGGTGACATCTCGCT-1	0.271662	3.41832
001-069_T0_COL_LP_5p_N1__GCTGCAGAGGCAATTA-1	-0.392938	5.57418
001-069_T0_COL_LP_5p_N1__TTTACTGTCAGTGTTG-1	-0.984534	4.38675
001-069_T0_COL_LP_5p_N1__GACGTTAGTCCGTTAA-1	-0.911146	4.53578
001-069_T0_COL_LP_5p_N1__TCTCTAAGTAAAGGAG-1	-1.06343	4.189
001-069_T0_COL_LP_5p_N1__ACGAGGACAGACGTAG-1	-0.856394	5.11897
001-069_T0_COL_LP_5p_N1__TAAGTGCCAGGGATTG-1	-0.927402	4.68453
001-069_T0_COL_LP_5p_N1__CTGAAGTCATAGGATA-1	-0.270064	5.37137
001-069_T0_COL_LP_5p_N1__CTCACACCAGTCGTGC-1	-0.799898	5.28255
001-069_T0_COL_LP_5p_N1__TGCCCATCATCGACGC-1	-0.891497	5.50359
001-069_T0_COL_LP_5p_N1__CAGTAACCACGAAGCA-1	-1.0165	5.10322
001-069_T0_COL_LP_5p_N1__CATGACACACGGACAA-1	-0.220857	5.51606
001-069_T0_COL_LP_5p_N1__GTCAAGTCAATCTACG-1	-0.438687	4.28309
001-069_T0_COL_LP_5p_N1__GTCCTCACACTGTCGG-1	-0.53555	5.61233
001-069_T0_COL_LP_5p_N1__ATGTGTGGTGTAAGTA-1	-0.747855	4.76663
001-069_T0_COL_LP_5p_N1__GAAACTCTCTCAAGTG-1	-0.217145	6.54163
001-069_T0_COL_LP_5p_N1__ACGGCCACAAGGACTG-1	-0.521042	5.34772
001-069_T0_COL_LP_5p_N1__CGCTGGAAGTGTCCAT-1	-1.01665	4.29917
001-069_T0_COL_LP_5p_N1__TCAACGAAGAGGTACC-1	-1.09237	4.36632
001-069_T0_COL_LP_5p_N1__CACACTCGTACCGGCT-1	0.191231	5.20895
001-069_T0_COL_LP_5p_N1__TGCACCTAGACCACGA-1	-0.102062	3.66028
001-069_T0_COL_LP_5p_N1__GACACGCAGACTGGGT-1	-0.543672	4.70518
001-069_T0_COL_LP_5p_N1__TACGGGCTCTCTAAGG-1	-0.900791	5.32506
001-069_T0_COL_LP_5p_N1__GGTGTTATCTTTAGGG-1	-0.750168	4.37184
001-069_T0_COL_LP_5p_N1__GATCTAGTCTCCAGGG-1	-1.00596	4.73793
001-069_T0_COL_LP_5p_N1__TGCGCAGAGTGTGAAT-1	-1.10715	5.33417
001-069_T0_COL_LP_5p_N1__TGCGTGGGTAGAAGGA-1	-0.952053	4.73732
001-069_T0_COL_LP_5p_N1__AACTGGTCAGTGGGAT-1	-0.354742	5.67837
001-069_T0_COL_LP_5p_N1__AAAGTAGTCGAGCCCA-1	-1.06001	4.61034
001-069_T0_COL_LP_5p_N1__GTCATTTCAGCTGGCT-1	0.027098	4.95416
001-069_T0_COL_LP_5p_N1__AGAGCTTAGAGGACGG-1	-0.166766	4.35088
001-069_T0_COL_LP_5p_N1__TGTATTCCACGACTCG-1	0.02551	4.23722
001-069_T0_COL_LP_5p_N1__ATTTCTGCACGGATAG-1	-0.735857	4.98414
001-069_T0_COL_LP_5p_N1__TGGGCGTAGGCGATAC-1	-0.813245	4.52298
001-069_T0_COL_LP_5p_N1__CCGTACTAGGCATGGT-1	-0.481738	6.53995
001-069_T0_COL_LP_5p_N1__ACGATACAGATGTTAG-1	-0.292266	5.10997
001-069_T0_COL_LP_5p_N1__CGAGCACAGTACCGGA-1	-0.873787	4.43177
001-069_T0_COL_LP_5p_N1__CGTCACTTCTACCTGC-1	-0.394322	4.9743
001-069_T0_COL_LP_5p_N1__AGATCTGAGTGCGTGA-1	-0.601833	4.32218
001-069_T0_COL_LP_5p_N1__TAGTGGTGTTATCCGA-1	-0.06166	5.76048
001-069_T0_COL_LP_5p_N1__GCTCCTAGTGGAAAGA-1	-0.781789	5.05863
001-069_T0_COL_LP_5p_N1__ACGGGTCGTTATGTGC-1	-0.893007	4.95327
001-069_T0_COL_LP_5p_N1__CGTTAGATCTTAGAGC-1	-0.960864	4.93751
001-069_T0_COL_LP_5p_N1__GACGTTACAGACGCAA-1	-0.822417	3.89803
001-069_T0_COL_LP_5p_N1__CGTCACTTCTCCTATA-1	0.442995	6.09585
001-069_T0_COL_LP_5p_N1__AGCGGTCAGTTGCAGG-1	-0.659218	3.66487
001-069_T0_COL_LP_5p_N1__GTGCAGCTCCTGCAGG-1	-0.459456	4.79877
001-069_T0_COL_LP_5p_N1__AGCGTCGCACAGACAG-1	-0.21556	6.23676
001-069_T0_COL_LP_5p_N1__ATCACGATCTGCTGCT-1	-0.493311	4.18747
001-069_T0_COL_LP_5p_N1__ACGGAGAGTCTGATTG-1	-0.0900543	3.78483
001-069_T0_COL_LP_5p_N1__GCTGCGAGTGAAATCA-1	-0.160333	3.72704
001-069_T0_COL_LP_5p_N1__GGGAGATGTATAGGGC-1	-0.715617	4.15537
001-069_T0_COL_LP_5p_N1__CATCGAAGTGCACCAC-1	-0.366524	5.61918
001-069_T0_COL_LP_5p_N1__GTAGGCCAGTGGGTTG-1	-0.997114	4.18848
001-069_T0_COL_LP_5p_N1__CGATGGCTCTGTTGAG-1	-0.236369	3.54694
001-069_T0_COL_LP_5p_N1__AACTGGTAGGGATCTG-1	-0.195306	3.73113
001-069_T0_COL_LP_5p_N1__AGCTCTCGTGTTTGGT-1	-0.681518	5.07893
001-069_T0_COL_LP_5p_N1__AGCTTGATCAGCTCGG-1	-0.39005	5.3879
001-069_T0_COL_LP_5p_N1__GATCGATTCGAGAACG-1	-0.544228	3.86852
001-069_T0_COL_LP_5p_N1__GTGCGGTCATCCTAGA-1	-0.872184	3.52155
001-069_T0_COL_LP_5p_N1__GACGCGTTCACAAACC-1	-0.206817	4.78764
001-069_T0_COL_LP_5p_N1__GACGCGTGTGCCTGTG-1	-0.714111	3.93963
001-069_T0_COL_LP_5p_N1__AGCTTGACATAGGATA-1	-0.602577	5.02532
001-069_T0_COL_LP_5p_N1__ATCACGACAGGTCCAC-1	-0.770422	4.62687
001-069_T0_COL_LP_5p_N1__CTCTACGTCCAAATGC-1	-0.399134	4.34382
001-069_T0_COL_LP_5p_N1__GAGCAGACATGACATC-1	-0.311534	6.31452
001-069_T0_COL_LP_5p_N1__ACGGGTCAGGCCATAG-1	-0.312608	4.00115
001-069_T0_COL_LP_5p_N1__ACTTGTTTCACTTATC-1	-0.454775	4.0444
001-069_T0_COL_LP_5p_N1__GGATGTTAGCCGATTT-1	-0.60729	4.65832
001-069_T0_COL_LP_5p_N1__CAGCAGCGTTGTACAC-1	-0.903308	5.20093
001-069_T0_COL_LP_5p_N1__GCATGCGCACCAGTTA-1	0.476653	5.8721
001-069_T0_COL_LP_5p_N1__GACCTGGTCCTTTCGG-1	-0.455542	4.91424
001-069_T0_COL_LP_5p_N1__GTACTCCAGTTAGGTA-1	-0.372986	3.98786
001-069_T0_COL_LP_5p_N1__GGACGTCGTAGAGTGC-1	-0.936245	4.55496
001-069_T0_COL_LP_5p_N1__CCAATCCAGAGTTGGC-1	-0.623295	4.16172
001-069_T0_COL_LP_5p_N1__AACTCTTCAATCGAAA-1	-0.756103	4.04018
001-069_T0_COL_LP_5p_N1__CAACCTCCATAGACTC-1	-0.0766624	3.78424
001-069_T0_COL_LP_5p_N1__CACAGTATCAATCACG-1	-0.863357	6.12394
001-069_T0_COL_LP_5p_N1__GCGCGATAGTGGAGAA-1	-1.06323	5.18579
001-069_T0_COL_LP_5p_N1__TGTGGTACATGCAATC-1	0.526845	3.36617
001-069_T0_COL_LP_5p_N1__GATCGATTCACTCTTA-1	-0.794357	4.26493
001-069_T0_COL_LP_5p_N1__ACTGAGTTCACTATTC-1	-0.568777	5.24544
001-069_T0_COL_LP_5p_N1__CCTTCCCGTCACACGC-1	-0.183553	5.38993
001-069_T0_COL_LP_5p_N1__GTGCGGTTCTTCATGT-1	-0.12886	3.94762
001-069_T0_COL_LP_5p_N1__GGGAATGAGCCCGAAA-1	0.0895269	5.32067
001-069_T0_COL_LP_5p_N1__CATGACAAGTAACCCT-1	-0.715817	5.06289
001-069_T0_COL_LP_5p_N1__AGCATACTCATCTGCC-1	-0.535233	3.95001
001-069_T0_COL_LP_5p_N1__ACCCACTCATCAGTCA-1	0.188195	3.70093
001-069_T0_COL_LP_5p_N1__GTCGTAATCACTTACT-1	-0.81651	4.98808
001-069_T0_COL_LP_5p_N1__TTGGAACAGCGGCTTC-1	0.236593	3.52427
001-069_T0_COL_LP_5p_N1__GATCGATAGTCACGCC-1	-0.890783	4.09908
001-069_T0_COL_LP_5p_N1__GCACATAGTAGAGTGC-1	0.427304	3.77353
001-069_T0_COL_LP_5p_N1__GTTCATTAGTACGCCC-1	-0.0563359	5.92918
001-069_T0_COL_LP_5p_N1__AGCATACGTATAGTAG-1	-0.0445652	5.21879
001-069_T0_COL_LP_5p_N1__AAGTCTGAGCCTCGTG-1	-1.06544	4.82344
001-069_T0_COL_LP_5p_N1__ATCGAGTTCTCGCATC-1	0.240325	5.44977
001-069_T0_COL_LP_5p_N1__TCTTCGGGTGCTCTTC-1	-0.900954	3.7268
001-069_T0_COL_LP_5p_N1__CGGCTAGCACTCGACG-1	-1.07953	5.167
001-069_T0_COL_LP_5p_N1__ATTGGACAGCTGAAAT-1	-0.162327	3.48337
001-069_T0_COL_LP_5p_N1__GAGCAGACATGGGACA-1	-0.481771	6.62179
001-069_T0_COL_LP_5p_N1__GAACCTACACATGACT-1	0.222524	4.99974
001-069_T0_COL_LP_5p_N1__CAAGAAATCGTATCAG-1	-0.827271	4.95588
001-069_T0_COL_LP_5p_N1__AAAGTAGTCTAACTTC-1	-0.812691	4.87377
001-069_T0_COL_LP_5p_N1__GGGAGATCAAGCCGTC-1	-0.671263	3.43998
001-069_T0_COL_LP_5p_N1__ACGGAGAGTGATGCCC-1	0.0799802	3.80464
001-069_T0_COL_LP_5p_N1__CTCGGAGAGTACGCGA-1	-0.481949	4.448
001-069_T0_COL_LP_5p_N1__CTACGTCTCGAATGCT-1	0.0812556	3.92318
001-069_T0_COL_LP_5p_N1__AAAGCAAGTCATCCCT-1	-0.318057	3.7567
001-069_T0_COL_LP_5p_N1__ACGGCCACACGAGGTA-1	-0.634934	3.96409
001-069_T0_COL_LP_5p_N1__AACTCAGTCTGCTTGC-1	0.261837	3.72698
001-069_T0_COL_LP_5p_N1__AAATGCCGTGTGTGCC-1	-0.30519	3.70385
001-069_T0_COL_LP_5p_N1__TCGGTAAGTTGAGTTC-1	0.540765	6.29983
001-069_T0_COL_LP_5p_N1__TAAGTGCTCTTGTTTG-1	-0.727149	4.96436
001-069_T0_COL_LP_5p_N1__ATCTGCCAGTCTTGCA-1	-0.0508616	5.43516
001-069_T0_COL_LP_5p_N1__ACGGGCTTCAGAGGTG-1	0.736527	5.50815
001-069_T0_COL_LP_5p_N1__GTAACTGTCCCATTAT-1	-0.910137	5.35395
001-069_T0_COL_LP_5p_N1__AGTGGGATCCAGTAGT-1	0.266555	6.19395
001-069_T0_COL_LP_5p_N1__TAGAGCTCAATGGATA-1	0.65258	5.3134
001-069_T0_COL_LP_5p_N1__CTCGGGAAGTGTCCCG-1	-0.702658	3.91474
001-069_T0_COL_LP_5p_N1__CGTAGGCGTGCCTGCA-1	-0.526268	3.7875
001-069_T0_COL_LP_5p_N1__GACAGAGAGCGCCTTG-1	-0.396238	5.25451
001-069_T0_COL_LP_5p_N1__GGGTTGCAGAGGTAGA-1	-0.479464	4.5896
001-069_T0_COL_LP_5p_N1__TGGCGCAAGGCTACGA-1	0.507052	3.60248
001-069_T0_COL_LP_5p_N1__CTACATTAGAATTCCC-1	-0.530616	4.84243
001-069_T0_COL_LP_5p_N1__TGGACGCTCTGGTGTA-1	-0.158092	4.5488
001-069_T0_COL_LP_5p_N1__GTAGTCAGTTACCGAT-1	-0.576142	3.50886
001-069_T0_COL_LP_5p_N1__ACGCCAGGTCAACATC-1	-0.519715	4.72803
001-069_T0_COL_LP_5p_N1__CAGCAGCCACCAGGCT-1	-0.375793	4.90301
001-069_T0_COL_LP_5p_N1__GCTCTGTAGTTCGCGC-1	-0.577238	5.62865
001-069_T0_COL_LP_5p_N1__TCGCGTTTCCGTAGGC-1	0.733374	5.56011
001-069_T0_COL_LP_5p_N1__CTGATAGGTGACTCAT-1	0.355511	5.38743
001-069_T0_COL_LP_5p_N1__TAGGCATGTCTACCTC-1	-0.206438	3.88854
001-069_T0_COL_LP_5p_N1__GGGAATGTCGGAGGTA-1	0.260458	3.66486
001-069_T0_COL_LP_5p_N1__GCTGCGAGTGTTTGGT-1	-0.927771	4.23674
001-069_T0_COL_LP_5p_N1__ATTACTCAGCGTGTCC-1	-0.389696	4.99316
001-069_T0_COL_LP_5p_N1__CTAACTTCACAGAGGT-1	0.12581	4.08655
001-069_T0_COL_LP_5p_N1__AAACCTGAGTGCCATT-1	-0.972119	4.32982
001-069_T0_COL_LP_5p_N1__GACAGAGTCCGCGCAA-1	-0.172211	4.875
001-069_T0_COL_LP_5p_N1__GCATGCGCAGTTTACG-1	-0.760485	3.62983
001-069_T0_COL_LP_5p_N1__AAGGCAGCACTAAGTC-1	-0.27451	4.95836
001-069_T0_COL_LP_5p_N1__AATCGGTAGCTATGCT-1	-0.463533	4.29344
001-069_T0_COL_LP_5p_N1__GCGAGAATCACGCATA-1	0.420719	4.75022
001-069_T0_COL_LP_5p_N1__GCCTCTAAGTTTGCGT-1	-0.0355852	4.73618
001-069_T0_COL_LP_5p_N1__CATCGAATCTTCCTTC-1	-0.917013	3.50271
001-069_T0_COL_LP_5p_N1__ACGAGGAGTTCCAACA-1	-0.212226	4.83763
001-069_T0_COL_LP_5p_N1__GATCGCGAGAGGTACC-1	-0.266891	3.53639
001-069_T0_COL_LP_5p_N1__CGTAGCGTCAGGTTCA-1	-0.800236	4.45895
001-069_T0_COL_LP_5p_N1__CTAAGACCAATGTTGC-1	-0.978719	3.38238
001-069_T0_COL_LP_5p_N1__TACCTATTCCTCAACC-1	0.264127	3.82184
001-069_T0_COL_LP_5p_N1__CAAGGCCGTATCTGCA-1	-0.100744	3.78624
001-069_T0_COL_LP_5p_N1__AATCCAGAGCCAGAAC-1	3.36405	2.76082
001-069_T0_COL_LP_5p_N1__CCGGGATGTGCGAAAC-1	-0.42283	4.8225
001-069_T0_COL_LP_5p_N1__GGACAGAGTCGGCATC-1	0.691663	6.40511
001-069_T0_COL_LP_5p_N1__CGAATGTGTATGAATG-1	-0.787257	3.49414
001-069_T0_COL_LP_5p_N1__GAGTCCGAGGAATTAC-1	-0.493041	3.97287
001-069_T0_COL_LP_5p_N1__CCACGGACAAGTCTAC-1	0.04669	5.46358
001-069_T0_COL_LP_5p_N1__TCCACACGTCCAGTAT-1	-0.795022	5.22967
001-069_T0_COL_LP_5p_N1__CTACACCAGTTGAGAT-1	0.117586	5.22032
001-069_T0_COL_LP_5p_N1__TTAACTCGTTCAGTAC-1	-0.65135	3.41222
001-069_T0_COL_LP_5p_N1__CGCTTCAGTTTGGCGC-1	-0.684203	3.56049
001-069_T0_COL_LP_5p_N1__AGATTGCCAACACCCG-1	-0.802136	3.86348
001-069_T0_COL_LP_5p_N1__TCGGGACCAGTCCTTC-1	-0.21023	4.12089
001-069_T0_COL_LP_5p_N1__ATGGGAGAGCTACCTA-1	-0.852944	3.70569
001-069_T0_COL_LP_5p_N1__ATAAGAGAGCGTTCCG-1	-0.641831	5.05245
001-069_T0_COL_LP_5p_N1__CTTACCGAGCTGTCTA-1	-0.907015	3.80185
001-069_T0_COL_LP_5p_N1__AAAGCAAAGGTGATAT-1	0.11078	3.54846
001-069_T0_COL_LP_5p_N1__CGTAGGCAGCGATGAC-1	0.449464	3.75462
001-069_T0_COL_LP_5p_N1__ACTTGTTGTGTTTGGT-1	-0.623291	3.86796
001-069_T0_COL_LP_5p_N1__TACTTACAGACCTAGG-1	0.131122	3.8744
001-069_T0_COL_LP_5p_N1__CCTATTATCAACACGT-1	0.219155	3.89684
001-069_T0_COL_LP_5p_N1__ATTCTACCAGCTCCGA-1	-0.436935	4.90804
001-069_T0_COL_LP_5p_N1__TACTTACGTGCCTGGT-1	0.160073	3.72479
001-069_T0_COL_LP_5p_N1__GTCGGGTGTGAAATCA-1	-0.309684	3.49658
001-069_T0_COL_LP_5p_N1__TTGACTTTCAAACGGG-1	-0.134326	5.43908
001-069_T0_COL_LP_5p_N1__GATTCAGTCTGTCTAT-1	0.0724262	3.55365
001-069_T0_COL_LP_5p_N1__CAGCCGACACGTCAGC-1	0.365859	3.81331
001-069_T0_COL_LP_5p_N1__CATCCACTCAACGGCC-1	-0.129977	3.81158
001-069_T0_COL_LP_5p_N1__TGGGCGTAGAGCTTCT-1	-0.045177	3.98881
001-069_T0_COL_LP_5p_N1__TCCACACCAGCTGTAT-1	0.473618	5.24688
001-069_T0_COL_LP_5p_N1__TACCTTAGTTCCTCCA-1	-0.265187	3.86209
001-069_T0_COL_LP_5p_N1__TGTCCCACATTTCAGG-1	-0.716199	4.39582
001-069_T0_COL_LP_5p_N1__AAAGTAGAGTGTGAAT-1	-0.63257	5.48886
001-069_T0_COL_LP_5p_N1__TTGCGTCGTCGAGTTT-1	-0.813181	5.07591
001-069_T0_COL_LP_5p_N1__GTCGGGTGTATGCTTG-1	-0.412357	3.69815
001-069_T0_COL_LP_5p_N1__GTTTCTAAGTTATCGC-1	0.153819	3.78084
001-069_T0_COL_LP_5p_N1__GGACATTCATGCCACG-1	0.81886	5.34844
001-069_T0_COL_LP_5p_N1__ACTGAACGTCATACTG-1	0.666352	5.39936
001-069_T0_COL_LP_5p_N1__GTTCATTTCGCACTCT-1	0.528246	3.83931
001-069_T0_COL_LP_5p_N1__TCTGGAAGTGCTTCTC-1	-0.630406	5.1261
001-069_T0_COL_LP_5p_N1__GAAGCAGCACCGAAAG-1	-0.657746	3.65334
001-069_T0_COL_LP_5p_N1__TAGAGCTTCAATACCG-1	0.484055	3.7873
001-069_T0_COL_LP_5p_N1__CCGTTCAGTATCTGCA-1	0.230977	5.00099
001-069_T0_COL_LP_5p_N1__CACCAGGTCGGTGTCG-1	0.287329	3.91536
001-069_T0_COL_LP_5p_N1__GGGAATGCAAGCCGTC-1	-0.153275	4.11735
001-069_T0_COL_LP_5p_N1__TCTGGAACATCGATTG-1	0.250943	3.9279
001-069_T0_COL_LP_5p_N1__TGTTCCGTCTTATCTG-1	0.0916622	4.03528
001-069_T0_COL_LP_5p_N1__CGGAGCTAGTAGATGT-1	-0.687903	3.1443
001-069_T0_COL_LP_5p_N1__CGTCACTTCTCAAACG-1	-0.723395	4.30201
001-069_T0_COL_LP_5p_N1__CTACCCAGTACAGACG-1	0.573767	5.21098
001-069_T0_COL_LP_5p_N1__TCAGGATAGATGCCTT-1	-0.395612	4.53435
001-069_T0_COL_LP_5p_N1__GTGAAGGAGCCCAACC-1	-0.293021	3.71248
001-069_T0_COL_LP_5p_N1__CGATCGGAGCGTAGTG-1	-0.282611	3.42515
001-069_T0_COL_LP_5p_N1__CTCTAATCATAGACTC-1	0.217404	3.53502
001-069_T0_COL_LP_5p_N1__AAGACCTCATCGATGT-1	-0.348073	3.70202
001-069_T0_COL_LP_5p_N1__GATGAAAGTTTGACAC-1	-0.854474	3.407
001-069_T0_COL_LP_5p_N1__ACACCCTCAGTGACAG-1	-1.2363	6.29942
001-069_T0_COL_LP_5p_N1__CGCTTCACAAACTGTC-1	-0.378479	6.06886
001-069_T0_COL_LP_5p_N1__CCTATTAGTATCTGCA-1	0.0238824	3.79765
001-069_T0_COL_LP_5p_N1__TCGAGGCAGTCGCCGT-1	-0.758549	3.67718
001-069_T0_COL_LP_5p_N1__AGTGGGAGTACCAGTT-1	-0.992448	4.35207
001-069_T0_COL_LP_5p_N1__AGCGTCGCACGGTAAG-1	-1.01793	3.9183
001-069_T0_COL_LP_5p_N1__CCATGTCTCAACCATG-1	-0.301866	4.44044
001-069_T0_COL_LP_5p_N1__GGCTGGTTCCTAAGTG-1	-0.44998	4.00935
001-069_T0_COL_LP_5p_N1__CGATGTACAGATCTGT-1	0.476062	3.90325
001-069_T0_COL_LP_5p_N1__TAAGAGACAGGTGGAT-1	-0.59548	3.9254
001-069_T0_COL_LP_5p_N1__AGGCCACCACGCTTTC-1	-0.603225	4.0303
001-069_T0_COL_LP_5p_N1__TTCTCCTTCTTGAGAC-1	3.59588	2.49276
001-069_T0_COL_LP_5p_N1__CCGTGGAAGGACACCA-1	-0.191212	3.97155
001-069_T0_COL_LP_5p_N1__CTCGGGACAGACGCCT-1	-0.877619	4.05857
001-069_T0_COL_LP_5p_N1__AACTTTCAGGGTTCCC-1	-0.353432	4.12568
001-069_T0_COL_LP_5p_N1__CAACCTCTCAGGCAAG-1	0.218955	3.61504
001-069_T0_COL_LP_5p_N1__ATTGGACTCTTGCAAG-1	-0.460333	4.02436
001-069_T0_COL_LP_5p_N1__GCTGCGAAGGCAGTCA-1	3.78931	2.0985
001-069_T0_COL_LP_5p_N1__AAAGCAAAGACAGACC-1	-0.711251	3.52009
001-069_T0_COL_LP_5p_N1__CCGGGATCAGGGATTG-1	-0.704184	3.9858
001-069_T0_COL_LP_5p_N1__GCGAGAACATGCAACT-1	0.597466	3.53149
001-069_T0_COL_LP_5p_N1__AGCGTCGGTCAAGCGA-1	-0.390557	4.90727
001-069_T0_COL_LP_5p_N1__TATTACCGTCGGATCC-1	4.00484	2.07022
001-069_T0_COL_LP_5p_N1__GTCACAATCTGGTTCC-1	0.396161	3.72462
001-069_T0_COL_LP_5p_N1__GTGAAGGAGTCAAGCG-1	3.54482	2.54712
001-069_T0_COL_LP_5p_N1__CTCGGAGCAGATCGGA-1	-0.585409	4.62876
001-069_T0_COL_LP_5p_N1__TAAGCGTTCTCCAACC-1	-0.177172	3.74211
001-069_T0_COL_LP_5p_N1__AGTAGTCCACTGTTAG-1	-0.255292	5.01719
001-069_T0_COL_LP_5p_N1__GATCGTAGTCATTAGC-1	0.189273	3.53396
001-069_T0_COL_LP_5p_N1__GTACTTTTCTTCGAGA-1	0.29326	3.97747
001-069_T0_COL_LP_5p_N1__GCGCAACTCTACCAGA-1	0.354562	3.5774
001-069_T0_COL_LP_5p_N1__ACAGCCGCAGCTCGCA-1	0.0688665	3.52284
001-069_T0_COL_LP_5p_N1__CTAGCCTAGAATTCCC-1	4.07753	1.96512
001-069_T0_COL_LP_5p_N1__CATGCCTTCTACCAGA-1	0.104585	3.44839
001-069_T0_COL_LP_5p_N1__ACTGAACAGAGTAAGG-1	0.538383	3.59583
001-069_T0_COL_LP_5p_N1__TAGCCGGAGTACGATA-1	-0.232759	3.04465
001-069_T0_COL_LP_5p_N1__AAGACCTGTGGCTCCA-1	0.797927	5.51253
001-069_T0_COL_LP_5p_N1__ACACTGAGTCCGAACC-1	3.94468	2.19533
001-069_T0_COL_LP_5p_N1__CGGAGCTTCGTTACAG-1	-0.303165	4.29743
001-069_T0_COL_LP_5p_N1__AAACCTGAGATGGGTC-1	0.455754	4.05905
001-069_T0_COL_LP_5p_N1__AGTGAGGCAGTCTTCC-1	-0.116483	3.35881
001-069_T0_COL_LP_5p_N1__ACACTGACATTATCTC-1	0.256737	3.69804
001-069_T0_COL_LP_5p_N1__AGTTGGTTCGAGGTAG-1	-0.135996	3.14314
001-069_T0_COL_LP_5p_N1__GGCAATTTCTTCGGTC-1	-0.416555	3.90984
001-069_T0_COL_LP_5p_N1__AAGGAGCGTCAAAGAT-1	-0.438798	3.81159
001-069_T0_COL_LP_5p_N1__TACTCGCCAGAGCCAA-1	-0.84209	3.91845
001-069_T0_COL_LP_5p_N1__ACTGTCCGTAGGGACT-1	0.10117	3.64298
001-069_T0_COL_LP_5p_N1__GTTTCTACACCTGGTG-1	-0.825037	4.27088
001-069_T0_COL_LP_5p_N1__CGACTTCGTCGGCTCA-1	0.306303	5.44987
001-069_T0_COL_LP_5p_N1__CGCTATCGTGAGGGAG-1	4.21808	2.21543
001-069_T0_COL_LP_5p_N1__CGACTTCTCACGAAGG-1	0.195941	3.60987
001-069_T0_COL_LP_5p_N1__ACGAGGAGTACATGTC-1	-0.573241	4.19064
001-069_T0_COL_LP_5p_N1__TCTTCGGGTTTGTTGG-1	-0.0470564	3.85653
001-069_T0_COL_LP_5p_N1__TAAACCGTCGTTACAG-1	-1.08902	3.77974
001-069_T0_COL_LP_5p_N1__AAAGCAAAGCCCAGCT-1	4.08125	2.02962
001-069_T0_COL_LP_5p_N1__ATAAGAGTCACTCTTA-1	-0.369133	6.02967
001-069_T0_COL_LP_5p_N1__AATCGGTTCGCAGGCT-1	0.291999	5.02713
001-069_T0_COL_LP_5p_N1__ACTATCTAGGATGTAT-1	2.73187	3.58324
001-069_T0_COL_LP_5p_N1__GTGTGCGCAGCTGGCT-1	-0.960814	3.85254
001-069_T0_COL_LP_5p_N1__GATCGTAGTCTGGTCG-1	0.232472	3.66719
001-069_T0_COL_LP_5p_N1__GTACGTATCCCTTGCA-1	-0.719278	4.20209
001-069_T0_COL_LP_5p_N1__AGGTCATAGAGTAAGG-1	4.07373	1.7538
001-069_T0_COL_LP_5p_N1__TTAGTTCCACTAGTAC-1	3.94621	1.89159
001-069_T0_COL_LP_5p_N1__TTCTTAGTCTGGCGAC-1	0.0805104	3.96014
001-069_T0_COL_LP_5p_N1__GACGCGTCATTACGAC-1	-0.336869	4.29662
001-069_T0_COL_LP_5p_N1__TGGACGCAGGGTCGAT-1	-0.228795	4.21972
001-069_T0_COL_LP_5p_N1__TGATTTCAGGGAAACA-1	-0.20322	3.16062
001-069_T0_COL_LP_5p_N1__GCAGTTAAGAATGTTG-1	-0.697225	4.11197
001-069_T0_COL_LP_5p_N1__TCTTTCCCACGCATCG-1	-0.319641	3.57665
001-069_T0_COL_LP_5p_N1__GTCACAAGTCCCTACT-1	0.53507	5.20221
001-069_T0_COL_LP_5p_N1__CGGAGTCAGAGGTAGA-1	-0.179535	3.39294
001-069_T0_COL_LP_5p_N1__GACAGAGCAATGACCT-1	-0.478465	3.56766
001-069_T0_COL_LP_5p_N1__GAGGTGATCACCTCGT-1	-0.73163	3.68082
001-069_T0_COL_LP_5p_N1__AAGGTTCTCAGAAATG-1	4.14376	2.09043
001-069_T0_COL_LP_5p_N1__TGACGGCCACCGATAT-1	-0.0188057	3.17677
001-069_T0_COL_LP_5p_N1__ACTATCTCAAGACACG-1	3.77815	1.71893
001-069_T0_COL_LP_5p_N1__CGTTGGGTCAGAGCTT-1	4.13146	1.89023
001-069_T0_COL_LP_5p_N1__TTGGAACCAGCTGTTA-1	4.15759	2.66143
001-069_T0_COL_LP_5p_N1__CTGGTCTTCAAGGCTT-1	0.230731	4.38693
001-069_T0_COL_LP_5p_N1__TATGCCCAGTGGACGT-1	4.45555	2.71605
001-069_T0_COL_LP_5p_N1__TGAGCATCAGACAAGC-1	-0.220904	3.24219
001-069_T0_COL_LP_5p_N1__GAGTCCGCACGGTAGA-1	-0.324189	4.22902
001-069_T0_COL_LP_5p_N1__GAAATGAGTACTCAAC-1	-0.544171	5.1448
001-069_T0_COL_LP_5p_N1__GGGTCTGTCCAATGGT-1	4.30038	1.89857
001-069_T0_COL_LP_5p_N1__CTACACCAGTAGCCGA-1	-0.377455	5.01914
001-069_T0_COL_LP_5p_N1__CAACCTCTCTAACTGG-1	4.43741	2.45951
001-069_T0_COL_LP_5p_N1__CACACAACATTCTTAC-1	0.495135	5.19343
001-069_T0_COL_LP_5p_N1__TGTATTCTCCGCTGTT-1	-0.214096	4.28044
001-069_T0_COL_LP_5p_N1__TTAGGACTCACGACTA-1	4.63363	2.64809
001-069_T0_COL_LP_5p_N1__CCACCTACACCAGTTA-1	-0.303152	3.71438
001-069_T0_COL_LP_5p_N1__GATCAGTAGTACGCGA-1	0.314931	3.98537
001-069_T0_COL_LP_5p_N1__CTAGCCTCATGCTAGT-1	4.87473	2.24064
001-069_T0_COL_LP_5p_N1__TATGCCCTCCTTAATC-1	-0.276834	4.54087
001-069_T0_COL_LP_5p_N1__TATTACCAGTGGGTTG-1	-0.461506	3.93257
001-069_T0_COL_LP_5p_N1__TACTTACAGGGTTTCT-1	3.94829	1.74286
001-069_T0_COL_LP_5p_N1__GGATTACTCCTCATTA-1	0.0509379	3.73932
001-069_T0_COL_LP_5p_N1__AACACGTAGACGCTTT-1	4.50436	2.88514
001-069_T0_COL_LP_5p_N1__AAGGAGCCAATGGAGC-1	0.161686	3.67664
001-069_T0_COL_LP_5p_N1__GTCGGGTCACGGCGTT-1	4.43218	2.69639
001-069_T0_COL_LP_5p_N1__TACAGTGGTCCAGTAT-1	-0.761991	5.17878
001-069_T0_COL_LP_5p_N1__ACGATGTCAATAAGCA-1	4.67566	2.38192
001-069_T0_COL_LP_5p_N1__CGTCAGGCACATTTCT-1	0.0862158	3.56536
001-069_T0_COL_LP_5p_N1__AAGGCAGAGAATTCCC-1	-0.243914	4.19868
001-069_T0_COL_LP_5p_N1__ACCGTAAGTCTAGAGG-1	4.34039	2.18412
001-069_T0_COL_LP_5p_N1__GGCTCGAAGTTGAGTA-1	4.64838	2.18657
001-069_T0_COL_LP_5p_N1__TATGCCCGTACCGCTG-1	0.345857	3.84633
001-069_T0_COL_LP_5p_N1__ACTTACTCAAGAGTCG-1	5.24934	2.40734
001-069_T0_COL_LP_5p_N1__CAGCATATCCTTCAAT-1	4.62103	2.47985
001-069_T0_COL_LP_5p_N1__ATAGACCGTACGCTGC-1	4.22675	2.07971
001-069_T0_COL_LP_5p_N1__TAGAGCTAGCCGGTAA-1	-0.0481992	3.5896
001-069_T0_COL_LP_5p_N1__CAGAGAGCATGTTCCC-1	4.96058	2.57429
001-069_T0_COL_LP_5p_N1__ACACCGGCAATCAGAA-1	4.54809	2.64457
001-069_T0_COL_LP_5p_N1__CTAATGGGTGCTAGCC-1	0.451598	3.65621
001-069_T0_COL_LP_5p_N1__GTGTGCGCAGCTGTAT-1	-0.438786	3.99739
001-069_T0_COL_LP_5p_N1__CGGACACTCATGGTCA-1	4.35413	2.90422
001-069_T0_COL_LP_5p_N1__TGTATTCGTACATGTC-1	0.113539	3.75855
001-069_T0_COL_LP_5p_N1__ATGGGAGGTATTACCG-1	0.483638	3.60784
001-069_T0_COL_LP_5p_N1__AGTGTCACACCGGAAA-1	4.88817	2.7241
001-069_T0_COL_LP_5p_N1__GCGAGAAAGCGTTGCC-1	-0.307594	4.31176
001-069_T0_COL_LP_5p_N1__ACACCCTGTGGTCTCG-1	0.0187836	3.5096
001-069_T0_COL_LP_5p_N1__CTGCGGACAGATCGGA-1	-0.331575	5.77101
001-069_T0_COL_LP_5p_N1__CCATTCGGTCATGCAT-1	3.84042	2.013
001-069_T0_COL_LP_5p_N1__GGCTGGTTCGAATGCT-1	5.06921	2.12608
001-069_T0_COL_LP_5p_N1__GGAACTTTCCTTTACA-1	4.20005	2.7317
001-069_T0_COL_LP_5p_N1__GCATACATCTTGTACT-1	0.839551	5.17241
001-069_T0_COL_LP_5p_N1__ACGATGTTCCTTAATC-1	0.229143	3.8782
001-069_T0_COL_LP_5p_N1__CGAGAAGCATCCGTGG-1	-0.594638	3.39621
001-069_T0_COL_LP_5p_N1__GCGAGAAGTGTCAATC-1	4.65147	2.77958
001-069_T0_COL_LP_5p_N1__TGAGCCGCAATCACAC-1	4.96526	2.67776
001-069_T0_COL_LP_5p_N1__GTTAAGCCAAGAAAGG-1	4.93115	2.56371
001-069_T0_COL_LP_5p_N1__CCTTCCCGTTCATGGT-1	4.51633	2.4023
001-069_T0_COL_LP_5p_N1__CCGTGGAGTATGAAAC-1	4.53403	2.74713
001-069_T0_COL_LP_5p_N1__TGGCGCATCCTATTCA-1	4.90282	2.58628
001-069_T0_COL_LP_5p_N1__GATCGATGTGCAACTT-1	4.20816	3.17027
001-069_T0_COL_LP_5p_N1__CCGTGGATCCTGCTTG-1	4.61525	2.89313
001-069_T0_COL_LP_5p_N1__ACTGATGCAAGTAATG-1	4.93869	2.71618
001-069_T0_COL_LP_5p_N1__GTGTGCGTCAAACCGT-1	4.60442	3.0026
001-069_T0_COL_LP_5p_N1__GTTCGGGCATGGGAAC-1	4.4319	2.73377
001-069_T0_COL_LP_5p_N1__ATTCTACTCAACACCA-1	4.44958	3.02538
001-069_T0_COL_LP_5p_N1__CACCTTGTCCAACCAA-1	4.371	2.93334
001-069_T0_COL_LP_5p_N1__CGCTTCATCTGATACG-1	4.98788	2.74272
001-069_T0_COL_LP_5p_N1__CGGGTCACAGGTCCAC-1	4.68049	3.04402
001-069_T0_COL_LP_5p_N1__GATCTAGGTCAGGACA-1	4.50879	2.98751
001-069_T0_COL_LP_5p_N1__ACTGAACAGGATTCGG-1	4.68644	2.70115
001-069_T0_COL_LP_5p_N1__TTCGGTCTCCCGACTT-1	4.9784	2.67093
001-069_T0_COL_LP_5p_N1__GGAAAGCTCACTTACT-1	4.59874	2.93955
001-069_T0_COL_LP_5p_N1__GTCTTCGTCTGCTTGC-1	4.80436	2.86809
001-069_T0_COL_LP_5p_N1__GACTAACCAAGAGTCG-1	4.54793	2.75286
001-069_T0_COL_LP_5p_N1__GTCGGGTTCCACGACG-1	4.72225	3.26703
001-069_T0_COL_LP_5p_N1__TGCACCTCAAGGTGTG-1	4.00479	2.56724
001-069_T0_COL_LP_5p_N1__GGAGCAATCGAGGTAG-1	4.10426	2.74425
001-069_T0_COL_LP_5p_N1__GTTAAGCGTAGCGCAA-1	4.63317	3.10375
001-069_T0_COL_LP_5p_N1__CAGTCCTTCTGGTGTA-1	4.24029	2.72153
001-069_T0_COL_LP_5p_N1__TTGGAACGTGCACGAA-1	4.70193	2.27062
001-069_T0_COL_LP_5p_N1__CGTTCTGGTTTGACAC-1	4.34021	3.06607
001-069_T0_COL_LP_5p_N1__TCTCATATCTGTCTCG-1	4.83761	2.99545
001-069_T0_COL_LP_5p_N1__ACGGCCACACCGAAAG-1	4.62663	3.08008
001-069_T0_COL_LP_5p_N1__TGGTTAGTCGTCTGAA-1	4.68528	2.9546
001-069_T0_COL_LP_5p_N1__CTAAGACCAGTCAGCC-1	3.94651	2.45841
001-069_T0_COL_LP_5p_N1__AGACGTTAGTGTACGG-1	4.4123	2.99491
001-069_T0_COL_LP_5p_N1__GCATACAAGAAGGGTA-1	4.37292	2.84727
001-069_T0_COL_LP_5p_N1__GCCTCTACAAAGAATC-1	4.71299	2.52014
001-069_T0_COL_LP_5p_N1__CTCTGGTTCGTAGGAG-1	4.439	2.37566
001-069_T0_COL_LP_5p_N1__ACATACGGTAAATGTG-1	5.19966	2.73614
001-069_T0_COL_LP_5p_N1__AGAGCTTGTGCGAAAC-1	4.69143	3.20565
001-069_T0_COL_LP_5p_N1__TCGTACCGTCTCATCC-1	4.71284	3.14284
001-069_T0_COL_LP_5p_N1__ATGAGGGAGAGGTACC-1	4.54928	3.12868
001-069_T0_COL_LP_5p_N1__GTGTTAGAGGGTATCG-1	4.98005	3.04491
001-069_T0_COL_LP_5p_N1__CCGGGATCAATGACCT-1	4.68994	2.94256
001-069_T0_COL_LP_5p_N1__CCTACCACAATGACCT-1	4.45933	3.01262
001-069_T0_COL_LP_5p_N1__TGACAACCATTACGAC-1	4.47765	2.93757
001-069_T0_COL_LP_5p_N1__ATAACGCAGACAAGCC-1	4.7712	3.08228
001-069_T0_COL_LP_5p_N1__TGCGCAGTCAAACGGG-1	4.32783	2.97005
001-069_T0_COL_LP_5p_N1__TCACAAGTCAGCGACC-1	4.78531	2.92407
001-069_T0_COL_LP_5p_N1__AGCGGTCGTTACCAGT-1	4.79602	2.94149
001-069_T0_COL_LP_5p_N1__CGATGGCTCTGAGGGA-1	4.93891	2.61507
001-069_T0_COL_LP_5p_N1__CAAGATCGTTGTGGCC-1	4.6767	3.10048
001-069_T0_COL_LP_5p_N1__CTCTAATGTAAACGCG-1	4.87439	2.88215
001-069_T0_COL_LP_5p_N1__TTTATGCTCAGCACAT-1	4.07174	3.12026
001-069_T0_COL_LP_5p_N1__TCTCATACATACAGCT-1	4.55058	3.03596
001-069_T0_COL_LP_5p_N1__CCTTCCCCAAGCGCTC-1	4.94805	2.69932
001-069_T0_COL_LP_5p_N1__GCATGCGAGCAATATG-1	4.23512	2.78564
001-069_T0_COL_LP_5p_N1__GACTACACAGCGATCC-1	4.12415	2.83478
001-069_T0_COL_LP_5p_N1__CCAATCCGTTTGACTG-1	4.09644	3.79293
001-069_T0_COL_LP_5p_N1__TGACTTTGTCTAGAGG-1	3.86133	3.18615
001-069_T0_COL_LP_5p_N1__TCGGGACGTGTGCCTG-1	4.46557	3.29523
001-069_T0_COL_LP_5p_N1__TCCACACCAAATACAG-1	4.57605	2.93932
001-069_T0_COL_LP_5p_N1__ACAGCTAGTTACGGAG-1	4.75516	2.90162
001-069_T0_COL_LP_5p_N1__CTACATTGTAAAGTCA-1	4.54264	2.5626
001-069_T0_COL_LP_5p_N1__ATCATGGAGTTGAGAT-1	4.62581	2.92359
001-069_T0_COL_LP_5p_N1__ATTGGTGAGGTCATCT-1	4.77581	3.16786
001-069_T0_COL_LP_5p_N1__ACCCACTTCGAATGCT-1	4.43294	3.27774
001-069_T0_COL_LP_5p_N1__CCAATCCTCGTAGATC-1	4.66505	2.95796
001-069_T0_COL_LP_5p_N1__ACTTTCAGTTATCACG-1	4.62281	3.09684
001-069_T0_COL_LP_5p_N1__ACCGTAAAGGGCTTCC-1	5.14681	2.99612
001-069_T0_COL_LP_5p_N1__AGCTCTCCACTCGACG-1	0.948261	4.57629
001-069_T0_COL_LP_5p_N1__GCAGCCACAGCCTTGG-1	4.2554	3.13578
001-069_T0_COL_LP_5p_N1__AGTGGGATCGCCTGTT-1	4.05036	3.47805
001-069_T0_COL_LP_5p_N1__CTACGTCGTAAGAGAG-1	4.52247	3.1971
001-069_T0_COL_LP_5p_N1__GACAGAGTCCGAAGAG-1	4.87701	3.04994
001-069_T0_COL_LP_5p_N1__TTATGCTGTTACCGAT-1	4.69062	2.9353
001-069_T0_COL_LP_5p_N1__GTGGGTCAGAAGGTTT-1	4.65323	3.16365
001-069_T0_COL_LP_5p_N1__TTTATGCCATGGAATA-1	4.85945	2.97422
001-069_T0_COL_LP_5p_N1__CATTCGCCAAAGGCGT-1	4.54183	3.34562
001-069_T0_COL_LP_5p_N1__ATTGGACCATGGGACA-1	4.80932	3.06344
001-069_T0_COL_LP_5p_N1__GTGCAGCGTAACGCGA-1	4.73427	2.97631
001-069_T0_COL_LP_5p_N1__CGGACTGCATGGATGG-1	4.53488	3.11253
001-069_T0_COL_LP_5p_N1__CATATGGCATACAGCT-1	4.60719	2.9682
001-069_T0_COL_LP_5p_N1__GTCACGGTCACTTCAT-1	4.05992	3.09995
001-069_T0_COL_LP_5p_N1__CCTAGCTCAATGACCT-1	4.49035	2.98168
001-069_T0_COL_LP_5p_N1__TAGTTGGTCGGTTCGG-1	4.6139	2.9148
001-069_T0_COL_LP_5p_N1__CATCCACAGCTGTCTA-1	3.93855	3.43158
001-069_T0_COL_LP_5p_N1__CCGTACTAGAGAGCTC-1	4.6326	3.03022
001-069_T0_COL_LP_5p_N1__ACGGGCTTCCCTTGTG-1	4.46288	2.92934
001-069_T0_COL_LP_5p_N1__CCAATCCGTACGAAAT-1	4.47565	3.11439
001-069_T0_COL_LP_5p_N1__TTGCGTCTCGCCAGCA-1	4.90246	2.78945
001-069_T0_COL_LP_5p_N1__CGTTCTGTCTCGATGA-1	4.05515	3.47921
001-069_T0_COL_LP_5p_N1__CCTACACAGTCCATAC-1	4.47145	3.2134
001-069_T0_COL_LP_5p_N1__CATTCGCTCGTCGTTC-1	4.58748	2.95158
001-069_T0_COL_LP_5p_N1__TGGGCGTGTTGGTTTG-1	4.18286	3.19726
001-069_T0_COL_LP_5p_N1__AGCAGCCCATCTCCCA-1	4.38075	3.0667
001-069_T0_COL_LP_5p_N1__TCAATCTCATGTAGTC-1	4.36981	2.75605
001-069_T0_COL_LP_5p_N1__ACGATACGTACCGGCT-1	4.51337	3.35256
001-069_T0_COL_LP_5p_N1__AATCGGTAGTTAGGTA-1	4.92075	3.07593
001-069_T0_COL_LP_5p_N1__ACGCAGCGTGGCAAAC-1	4.62401	3.31395
001-069_T0_COL_LP_5p_N1__CGTGAGCTCAATCTCT-1	4.60364	3.31688
001-069_T0_COL_LP_5p_N1__GCAGCCAAGGGCATGT-1	4.55442	2.7695
001-069_T0_COL_LP_5p_N1__GTAACGTGTGAGGGTT-1	4.59243	3.17044
001-069_T0_COL_LP_5p_N1__ACTGTCCGTCTTTCAT-1	4.36685	3.39085
001-069_T0_COL_LP_5p_N1__CATCAGACAGACGCTC-1	4.61698	3.00524
001-069_T0_COL_LP_5p_N1__AGCATACTCTATCGCC-1	4.15086	2.71423
001-069_T0_COL_LP_5p_N1__ACATCAGGTCTTGATG-1	4.57022	3.02293
001-069_T0_COL_LP_5p_N1__TAGTTGGCAACTGCGC-1	4.04849	3.18274
001-069_T0_COL_LP_5p_N1__GCGCAACCAGCATGAG-1	4.41658	3.2608
001-069_T0_COL_LP_5p_N1__ACGTCAATCCTATGTT-1	4.4992	2.94325
001-069_T0_COL_LP_5p_N1__CTTCTCTTCAGCAACT-1	4.70328	3.06651
001-069_T0_COL_LP_5p_N1__CTAACTTGTCGCGGTT-1	4.23342	3.41013
001-069_T0_COL_LP_5p_N1__AACTGGTCAGATGAGC-1	4.07979	3.2751
001-069_T0_COL_LP_5p_N1__GTCACAAGTCTACCTC-1	4.55201	2.99234
001-069_T0_COL_LP_5p_N1__CTCCTAGGTTTCCACC-1	4.67099	3.09697
001-069_T0_COL_LP_5p_N1__GTATTCTCAGACAGGT-1	4.35561	3.03061
001-069_T0_COL_LP_5p_N1__CGGAGTCTCACATGCA-1	4.07976	3.17403
001-069_T0_COL_LP_5p_N1__CCTACACCAGATCGGA-1	4.83263	2.80082
001-069_T0_COL_LP_5p_N1__TCATTTGCACACATGT-1	4.00325	3.16652
001-069_T0_COL_LP_5p_N1__CTGAAGTTCTGAGGGA-1	4.65746	3.23435
001-069_T0_COL_LP_5p_N1__GGAAAGCAGAGGTTGC-1	4.29396	3.01377
001-069_T0_COL_LP_5p_N1__ACTTTCAGTCTCAACA-1	4.32428	3.11224
001-069_T0_COL_LP_5p_N1__TGGTTAGTCGCTAGCG-1	4.24968	3.37636
001-069_T0_COL_LP_5p_N1__ACTGAGTCAGGATTGG-1	4.27415	2.95685
001-069_T0_COL_LP_5p_N1__GAGTCCGGTCAAACTC-1	4.59079	2.88338
001-069_T0_COL_LP_5p_N1__CCACGGAGTTCGCGAC-1	4.84819	2.58372
001-069_T0_COL_LP_5p_N1__AGGGAGTTCAACCAAC-1	4.07301	3.0867
001-069_T0_COL_LP_5p_N1__GATGAAACACAGGTTT-1	3.99277	2.4767
001-069_T0_COL_LP_5p_N1__CAACCTCCACCATGTA-1	4.30468	3.23827
001-069_T0_COL_LP_5p_N1__CAGAGAGTCAACACGT-1	4.36813	3.24867
001-069_T0_COL_LP_5p_N1__GGATGTTTCATAGCAC-1	4.51041	2.99037
001-069_T0_COL_LP_5p_N1__CCGGGATTCGCCAGCA-1	4.38139	3.09804
001-069_T0_COL_LP_5p_N1__CCGGGATTCCAGAGGA-1	4.24878	3.19196
001-069_T0_COL_LP_5p_N1__ACCAGTAAGGGCACTA-1	4.35004	3.31274
001-069_T0_COL_LP_5p_N1__TCCACACTCTAACTCT-1	4.05845	3.02347
001-069_T0_COL_LP_5p_N1__TAGTTGGAGGATATAC-1	4.36583	2.70851
001-069_T0_COL_LP_5p_N1__GGGTTGCTCCGCAAGC-1	4.01876	3.34583
001-069_T0_COL_LP_5p_N1__CGTAGCGAGCTTATCG-1	4.40546	3.11711
001-069_T0_COL_LP_5p_N1__GCAGCCACAACGCACC-1	4.28852	3.22147
001-069_T0_COL_LP_5p_N1__TGGGCGTCAGGGTTAG-1	4.1194	2.69913
001-069_T0_COL_LP_5p_N1__CTGAAACTCCGTCATC-1	4.58471	2.96537
001-069_T0_COL_LP_5p_N1__ACGGCCAGTCAGAGGT-1	4.51276	2.85761
001-069_T0_COL_LP_5p_N1__GGATTACCAGACGCAA-1	4.28199	3.67915
001-069_T0_COL_LP_5p_N1__TCAGCAATCAGAGCTT-1	4.70678	3.05379
001-014_R_COL_EPI_5p_N1__ATCATCTAGAACAACT-1	4.22572	3.08521
001-014_R_COL_LP_5p_N1__AAGTCTGGTAGCAAAT-1	-0.334615	6.5071
001-014_R_COL_LP_5p_N1__GCACTCTTCTAACTTC-1	-0.229205	6.27305
001-014_R_COL_LP_5p_N1__ATTTCTGTCGAATCCA-1	0.0138598	6.63
001-014_R_COL_LP_5p_N1__CGTCTACTCGGCGGTT-1	0.366252	4.31393
001-014_R_COL_LP_5p_N1__CTCTAATTCCAGAGGA-1	0.119269	3.82388
001-014_R_COL_LP_5p_N1__CTACATTGTAGCGTAG-1	-0.25556	6.36109
001-014_R_COL_LP_5p_N1__GTCATTTCAATCTACG-1	0.0138757	6.40616
001-014_R_COL_LP_5p_N1__ACGATGTGTAATTGGA-1	0.514855	3.83547
001-014_R_COL_LP_5p_N1__TTGAACGTCAACACGT-1	-0.426453	6.33789
001-014_R_COL_LP_5p_N1__TGAGCATAGAGGTTAT-1	-0.31628	6.30458
001-014_R_COL_LP_5p_N1__CCACTACTCTCGTTTA-1	-0.284781	6.52889
001-014_R_COL_LP_5p_N1__CTAATGGAGGGCACTA-1	-0.170568	6.24034
001-014_R_COL_LP_5p_N1__AGTTGGTCAGGTGGAT-1	-0.264875	4.98675
001-014_R_COL_LP_5p_N1__GTCACGGTCAGGCGAA-1	0.615674	6.25768
001-014_R_COL_LP_5p_N1__GCGAGAACAGTATGCT-1	-0.756743	5.19199
001-014_R_COL_LP_5p_N1__GTAGGCCGTCTGATTG-1	-0.36641	6.64726
001-014_R_COL_LP_5p_N1__CAAGGCCTCTAACGGT-1	-0.271307	6.53722
001-014_R_COL_LP_5p_N1__GACAGAGCACGTCTCT-1	-0.456638	6.53368
001-014_R_COL_LP_5p_N1__GGGATGATCTAAGCCA-1	-0.786702	4.9754
001-014_R_COL_LP_5p_N1__TCGCGTTAGCCCGAAA-1	-0.650493	4.79965
001-014_R_COL_LP_5p_N1__TTCTACAAGCTGAACG-1	-0.119772	4.7168
001-014_R_COL_LP_5p_N1__AGTGAGGCATGGTCAT-1	-0.708444	5.0118
001-014_R_COL_LP_5p_N1__AACACGTGTGACAAAT-1	-0.435037	6.59919
001-014_R_COL_LP_5p_N1__TCTGAGAAGAAGAAGC-1	-0.271143	6.31825
001-014_R_COL_LP_5p_N1__AGCTCTCAGAGCTGGT-1	-0.513046	5.17334
001-014_R_COL_LP_5p_N1__GGGCATCCACGCTTTC-1	-0.966566	5.57308
001-014_R_COL_LP_5p_N1__TGAGAGGTCATCTGCC-1	-0.261748	3.36491
001-014_R_COL_LP_5p_N1__GCAGTTACAATCTGCA-1	-0.564651	6.47775
001-014_R_COL_LP_5p_N1__GACTAACCACACTGCG-1	0.360016	6.00246
001-014_R_COL_LP_5p_N1__AACGTTGGTGCAGACA-1	-0.559144	6.19712
001-014_R_COL_LP_5p_N1__ACGATACTCCGAATGT-1	-0.696094	5.29827
001-014_R_COL_LP_5p_N1__GCGCGATCACCGTTGG-1	-0.285517	3.93273
001-014_R_COL_LP_5p_N1__AGATCTGCAGGTGCCT-1	-0.478015	5.12241
001-014_R_COL_LP_5p_N1__GACTACATCCACGAAT-1	-0.703079	5.52833
001-014_R_COL_LP_5p_N1__CGCTTCAGTAAATACG-1	0.513721	6.13403
001-014_R_COL_LP_5p_N1__TGGCCAGCACGCCAGT-1	-0.370882	6.41609
001-014_R_COL_LP_5p_N1__TGGCCAGGTCCGAACC-1	-0.264942	6.54378
001-014_R_COL_LP_5p_N1__CGCTATCTCTGTGCAA-1	0.0176337	3.45108
001-014_R_COL_LP_5p_N1__AGAGTGGCAATCTACG-1	-0.324924	6.38122
001-014_R_COL_LP_5p_N1__CCCTCCTGTGGTACAG-1	0.383302	6.16272
001-014_R_COL_LP_5p_N1__TGCACCTAGTCGCCGT-1	-0.923182	5.15267
001-014_R_COL_LP_5p_N1__GTACTTTCACGGATAG-1	0.680984	6.13267
001-014_R_COL_LP_5p_N1__ATCCACCAGATGTGGC-1	-0.823336	4.97624
001-014_R_COL_LP_5p_N1__TCACGAAAGCTTCGCG-1	-0.0149027	5.87231
001-014_R_COL_LP_5p_N1__ACATCAGTCAGTTCGA-1	-0.77948	5.03636
001-014_R_COL_LP_5p_N1__CAAGAAACAAAGCGGT-1	-0.235044	6.34725
001-014_R_COL_LP_5p_N1__GTCACAAGTAGCGCTC-1	-0.103466	4.77111
001-014_R_COL_LP_5p_N1__CATGCCTCAGGAATCG-1	0.25352	6.12346
001-014_R_COL_LP_5p_N1__TCAACGATCGGTTCGG-1	-0.937361	5.47035
001-014_R_COL_LP_5p_N1__GTAGTCAGTACAAGTA-1	-1.10654	5.27332
001-014_R_COL_LP_5p_N1__AGCATACGTCCAGTGC-1	-0.3595	4.46209
001-014_R_COL_LP_5p_N1__CTCGGAGAGGACAGCT-1	-0.828975	5.50897
001-014_R_COL_LP_5p_N1__TGACGGCGTTATCACG-1	-0.830422	5.18551
001-014_R_COL_LP_5p_N1__CGCTGGAAGACAAAGG-1	0.38009	3.52279
001-014_R_COL_LP_5p_N1__CTAATGGAGGGTCTCC-1	-0.721912	5.32781
001-014_R_COL_LP_5p_N1__ATGTGTGTCCTCATTA-1	-0.760657	4.78428
001-014_R_COL_LP_5p_N1__ATGGGAGAGATGGGTC-1	-0.175726	3.84186
001-014_R_COL_LP_5p_N1__GCAGCCAGTCATACTG-1	-0.497964	5.01899
001-014_R_COL_LP_5p_N1__CGCGGTACACATTCGA-1	-0.761695	4.66984
001-014_R_COL_LP_5p_N1__TCGTACCGTCGCGTGT-1	-0.667973	4.64176
001-014_R_COL_LP_5p_N1__CTAGCCTGTTACAGAA-1	-0.444867	5.17918
001-014_R_COL_LP_5p_N1__ACGCAGCGTAAGGGAA-1	-0.797491	4.77974
001-014_R_COL_LP_5p_N1__CGATGGCCAGTAGAGC-1	-0.705409	5.4635
001-014_R_COL_LP_5p_N1__CGGAGTCAGCCAGTAG-1	-0.136101	3.4747
001-014_R_COL_LP_5p_N1__AAGGTTCAGGACCACA-1	-0.866851	5.48791
001-014_R_COL_LP_5p_N1__TTCGAAGTCGCAAGCC-1	0.434852	6.02572
001-014_R_COL_LP_5p_N1__GTCAAGTAGGTCGGAT-1	-1.02679	5.08462
001-014_R_COL_LP_5p_N1__AGCTTGACATTGTGCA-1	-1.20433	6.36052
001-014_R_COL_LP_5p_N1__TACACGAGTACGACCC-1	-0.529448	6.3825
001-014_R_COL_LP_5p_N1__AATCGGTGTACCGTAT-1	-0.196622	3.61408
001-014_R_COL_LP_5p_N1__ACGCAGCGTCTCTTAT-1	-0.546204	3.59969
001-014_R_COL_LP_5p_N1__GTTCGGGAGTGTACTC-1	-0.256597	5.42261
001-014_R_COL_LP_5p_N1__CGGCTAGGTCTGCGGT-1	-0.379185	5.06483
001-014_R_COL_LP_5p_N1__TGAGCCGTCCGCTGTT-1	-1.4487	6.28547
001-014_R_COL_LP_5p_N1__TACTTACGTATAAACG-1	0.594536	3.44822
001-014_R_COL_LP_5p_N1__AGACGTTGTGCTCTTC-1	-1.0448	4.90062
001-014_R_COL_LP_5p_N1__ACTGAGTGTTCCAACA-1	-0.612062	5.46368
001-014_R_COL_LP_5p_N1__GCCAAATTCCCTCTTT-1	-1.33403	6.19046
001-014_R_COL_LP_5p_N1__TAGTGGTAGATAGCAT-1	4.35369	1.44431
001-014_R_COL_LP_5p_N1__CTCACACCAGTGAGTG-1	4.45321	1.45286
001-014_R_COL_LP_5p_N1__GCACTCTGTGTGGTTT-1	-1.04508	6.25059
001-014_R_COL_LP_5p_N1__TACACGACAAGAGGCT-1	4.36227	1.89301
001-014_R_COL_LP_5p_N1__CATCAAGGTAATCGTC-1	0.458801	5.97488
001-014_R_COL_LP_5p_N1__TGGCTGGTCCGCATAA-1	-0.386583	4.32847
001-014_R_COL_LP_5p_N1__ACGGGCTAGCTCAACT-1	4.3058	1.88093
001-014_R_COL_LP_5p_N1__CCGGGATTCTCGGACG-1	4.9143	2.03569
001-014_R_COL_LP_5p_N1__TCAGGTAGTCCCGACA-1	4.15608	1.70833
001-014_R_COL_LP_5p_N1__AAATGCCAGATAGGAG-1	-0.437768	3.33097
001-014_R_COL_LP_5p_N1__TTGAACGCAGATCCAT-1	4.63465	1.67689
001-014_R_COL_LP_5p_N1__CACAGGCAGGGAACGG-1	4.07524	2.18293
001-014_R_COL_LP_5p_N1__TACTCATCAGCGTCCA-1	4.80986	1.85599
001-014_R_COL_LP_5p_N1__TGAGAGGAGCACACAG-1	4.61769	1.47515
001-014_R_COL_LP_5p_N1__GTCACGGGTCCGTCAG-1	-0.211206	5.90025
001-014_R_COL_LP_5p_N1__CAGCAGCTCATGTCTT-1	4.08723	2.37638
001-014_R_COL_LP_5p_N1__AGATTGCTCAAAGACA-1	4.93409	1.61786
001-014_R_COL_LP_5p_N1__CTGTGCTCATCACGAT-1	4.55531	1.63653
001-014_R_COL_LP_5p_N1__TCAGGTAGTAGCTGCC-1	4.7831	1.87492
001-014_R_COL_LP_5p_N1__TGGCCAGGTGCACGAA-1	-0.393351	4.32525
001-014_R_COL_LP_5p_N1__CGCGTTTCAAGAGTCG-1	-0.256167	5.10516
001-014_R_COL_LP_5p_N1__CTACCCATCGCAAACT-1	4.82025	1.46274
001-014_R_COL_LP_5p_N1__GGGTCTGCAGTCTTCC-1	-0.720015	3.64708
001-014_R_COL_LP_5p_N1__GTACTCCAGCTGTCTA-1	4.40103	1.57562
001-014_R_COL_LP_5p_N1__GACAGAGTCCATTCTA-1	4.71582	1.80924
001-014_R_COL_LP_5p_N1__CAAGTTGCATGGTAGG-1	-0.116697	3.58426
001-014_R_COL_LP_5p_N1__ACGGGTCTCTGCCCTA-1	0.189638	3.71613
001-014_R_COL_LP_5p_N1__AGCTTGATCTTACCGC-1	4.87867	1.49985
001-014_R_COL_LP_5p_N1__GCTTCCATCCGTTGTC-1	0.0689272	3.81266
001-014_R_COL_LP_5p_N1__TGTATTCCACTGCCAG-1	4.84595	1.50706
001-014_R_COL_LP_5p_N1__TTTGGTTGTCAATGTC-1	4.69932	1.5346
001-014_R_COL_LP_5p_N1__GAACGGAAGTGTCCAT-1	3.78074	1.70185
001-014_R_COL_LP_5p_N1__TAGTTGGAGGCAATTA-1	4.35253	1.35271
001-014_R_COL_LP_5p_N1__GCTCCTAGTGGCCCTA-1	4.26463	1.90889
001-014_R_COL_LP_5p_N1__GGAATAAAGGCACATG-1	4.13099	2.06023
001-014_R_COL_LP_5p_N1__AAGACCTGTATGAAAC-1	4.38224	1.76021
001-014_R_COL_LP_5p_N1__AATCGGTTCAGAAATG-1	4.49274	2.08946
001-014_R_COL_LP_5p_N1__ATGAGGGAGTATTGGA-1	3.96529	2.14012
001-014_R_COL_LP_5p_N1__ATAGACCAGATAGCAT-1	4.67158	1.54429
001-014_R_COL_LP_5p_N1__AACTCAGCAATCCGAT-1	4.95489	1.60899
001-014_R_COL_LP_5p_N1__CATGCCTAGCTAGTGG-1	3.86496	1.89369
001-014_R_COL_LP_5p_N1__ACGCAGCTCTGGCGTG-1	4.15163	2.36371
001-014_R_COL_LP_5p_N1__CTGAAACCAAGCCGTC-1	4.76921	2.02323
001-014_R_COL_LP_5p_N1__TACTCGCGTCGGCTCA-1	5.05799	2.16874
001-014_R_COL_LP_5p_N1__GCTGCGAAGGTGCACA-1	4.25092	1.59527
001-014_R_COL_LP_5p_N1__AGAATAGGTCTCCATC-1	5.01317	2.27418
001-014_R_COL_LP_5p_N1__ACGATACGTTGGGACA-1	3.88176	1.78109
001-014_R_COL_LP_5p_N1__CGTGTCTAGCTGAAAT-1	4.65214	1.77298
001-014_R_COL_LP_5p_N1__CGATCGGAGACGACGT-1	4.61272	1.88465
001-014_R_COL_LP_5p_N1__GTACTTTGTCACACGC-1	4.97323	1.91504
001-014_R_COL_LP_5p_N1__GGCGACTAGATATGGT-1	4.81872	1.83954
001-014_R_COL_LP_5p_N1__CTGAAACCACGCGAAA-1	4.56964	1.70716
001-014_R_COL_LP_5p_N1__GATCAGTTCATCGATG-1	4.24935	1.53083
001-014_R_COL_LP_5p_N1__AACACGTTCTCGCATC-1	4.47764	1.53876
001-014_R_COL_LP_5p_N1__AACCGCGGTAGCAAAT-1	4.96558	2.04495
001-014_R_COL_LP_5p_N1__CACCAGGGTCGCGGTT-1	4.71157	2.38937
001-014_R_COL_LP_5p_N1__TTGGAACTCACATACG-1	4.84314	1.68109
001-014_R_COL_LP_5p_N1__ACTGATGGTAGCGTAG-1	4.5796	1.96942
001-014_R_COL_LP_5p_N1__CGATCGGAGTGAATTG-1	4.25806	1.80107
001-014_R_COL_LP_5p_N1__CGTGTAACAGACAGGT-1	4.06938	1.74048
001-014_R_COL_LP_5p_N1__TCGTAGAGTGACCAAG-1	4.52664	2.3969
001-014_R_COL_LP_5p_N1__GTCTCGTCACTATCTT-1	-0.203395	3.84609
001-014_R_COL_LP_5p_N1__CAGCCGATCCTTAATC-1	4.25287	2.0705
001-014_R_COL_LP_5p_N1__GATCTAGAGCCATCGC-1	3.97551	1.94357
001-014_R_COL_LP_5p_N1__CTAGCCTGTCGCGAAA-1	4.04113	1.9879
001-014_R_COL_LP_5p_N1__CAGGTGCAGACAGGCT-1	4.84515	2.77478
001-014_R_COL_LP_5p_N1__TGCTACCTCAAGGTAA-1	4.59882	2.13451
001-014_R_COL_LP_5p_N1__CGTTCTGCATGATCCA-1	4.70204	3.24782
001-014_R_COL_LP_5p_N1__GCACTCTCATCGATGT-1	4.63806	2.08495
001-014_R_COL_LP_5p_N1__ACGCAGCGTCCCTTGT-1	5.07034	2.84582
001-014_R_COL_LP_5p_N1__CGTAGCGGTCTCCATC-1	4.52059	2.05307
001-014_R_COL_LP_5p_N1__TGCTGCTAGGGAAACA-1	3.83877	2.04176
001-014_R_COL_LP_5p_N1__TGCTACCGTTCGTTGA-1	5.09482	2.40318
001-014_R_COL_LP_5p_N1__CATCAAGAGACAGAGA-1	3.93889	2.0739
001-014_R_COL_LP_5p_N1__ATGGGAGTCTTAACCT-1	4.86887	2.52016
001-014_R_COL_LP_5p_N1__TACCTTATCTGTTTGT-1	4.54265	2.14504
001-014_R_COL_LP_5p_N1__GATGCTATCTGTTTGT-1	4.4994	2.61933
001-014_R_COL_LP_5p_N1__AGGTCATGTGTTGGGA-1	4.60216	2.68948
001-014_R_COL_LP_5p_N1__TGACTTTTCTTCCTTC-1	4.68429	2.45137
001-014_R_COL_LP_5p_N1__AACCGCGCAAGTTAAG-1	4.47769	3.27453
001-014_R_COL_LP_5p_N1__ACGGGTCTCTGTACGA-1	3.91769	2.44629
001-014_R_COL_LP_5p_N1__CCTATTAGTCCTCTTG-1	4.4193	2.22613
001-014_R_COL_LP_5p_N1__CTGCTGTCATGGTCAT-1	4.42615	2.76442
001-014_R_COL_LP_5p_N1__GTTCATTTCCTTTACA-1	5.12772	2.74548
001-014_R_COL_LP_5p_N1__CGACTTCTCTCGCTTG-1	4.86845	3.16568
001-019_R_COL_LP_5p_N1__CTCGTACGTCAACATC-1	-0.585626	3.42647
001-019_R_COL_LP_5p_N1__TACGGTATCAGTTTGG-1	-0.194829	4.21913
001-019_R_COL_LP_5p_N1__GTGTTAGGTCTCTTTA-1	-0.267372	4.01019
001-019_R_COL_LP_5p_N1__CTACCCATCATGCATG-1	-0.18064	6.34312
001-019_R_COL_LP_5p_N1__AGCGGTCTCTATCCTA-1	-0.180205	6.48493
001-019_R_COL_LP_5p_N1__CCTAGCTCACCAGTTA-1	-0.277083	4.384
001-019_R_COL_LP_5p_N1__CCACTACTCGGCATCG-1	-0.730753	4.24422
001-019_R_COL_LP_5p_N1__ACACTGACATGGGACA-1	-0.497144	3.67574
001-019_R_COL_LP_5p_N1__CGGTTAATCGTCACGG-1	-0.883963	4.11163
001-019_R_COL_LP_5p_N1__GCTGGGTTCCACGTTC-1	-0.557641	4.0985
001-019_R_COL_LP_5p_N1__GGCGTGTTCATCTGCC-1	-0.914336	3.90436
001-019_R_COL_LP_5p_N1__GGACATTTCTACTCAT-1	-0.508969	4.10039
001-019_R_COL_LP_5p_N1__GCATACACATGCGCAC-1	-0.344444	4.96735
001-019_R_COL_LP_5p_N1__ATCACGAAGGCTCATT-1	-0.24187	5.46078
001-019_R_COL_LP_5p_N1__GCGACCATCCCTTGTG-1	-0.891465	4.18558
001-019_R_COL_LP_5p_N1__CCGGTAGGTCCAACTA-1	-0.642719	4.13827
001-019_R_COL_LP_5p_N1__GTCCTCAAGAGTAATC-1	-0.0186216	4.49038
001-019_R_COL_LP_5p_N1__CGCTTCATCTAACCGA-1	-1.01807	3.9269
001-019_R_COL_LP_5p_N1__ACTGCTCAGTACGACG-1	-0.345454	4.78759
001-019_R_COL_LP_5p_N1__GTCACGGAGAACAACT-1	-0.72626	4.38605
001-019_R_COL_LP_5p_N1__AGAGCTTTCTCGTTTA-1	-0.927769	3.87296
001-019_R_COL_LP_5p_N1__CTACATTCAGAAGCAC-1	-0.392915	6.41203
001-019_R_COL_LP_5p_N1__GCATACAAGGTGCAAC-1	-0.759823	4.61553
001-019_R_COL_LP_5p_N1__CTGAAGTAGCCCAACC-1	-0.807112	3.77367
001-019_R_COL_LP_5p_N1__TCAGATGTCATAGCAC-1	-0.600348	3.38113
001-019_R_COL_LP_5p_N1__GCGGGTTTCGCAGGCT-1	-0.793651	4.34481
001-019_R_COL_LP_5p_N1__GATGCTATCACTTACT-1	-0.604096	5.35189
001-019_R_COL_LP_5p_N1__TCAATCTCAATGTTGC-1	-0.856268	5.11308
001-019_R_COL_LP_5p_N1__GCTTGAACAGACAGGT-1	-0.800745	3.43126
001-019_R_COL_LP_5p_N1__TCAGCTCGTAGAAAGG-1	-0.395977	4.67514
001-019_R_COL_LP_5p_N1__CAGATCATCAAAGTAG-1	-0.874733	4.10641
001-019_R_COL_LP_5p_N1__ACATACGTCTGTACGA-1	-1.03949	4.13266
001-019_R_COL_LP_5p_N1__CCACGGACATTTGCTT-1	-0.938198	5.33186
001-019_R_COL_LP_5p_N1__CCATGTCCATTCACTT-1	-0.748028	4.58746
001-019_R_COL_LP_5p_N1__CGCTTCATCGGTTCGG-1	-0.7134	5.22546
001-019_R_COL_LP_5p_N1__CTTAACTGTAACGCGA-1	-1.14563	4.41519
001-019_R_COL_LP_5p_N1__ATCGAGTTCTTTAGGG-1	-1.08057	4.68972
001-019_R_COL_LP_5p_N1__TTGTAGGTCACGCGGT-1	-0.705517	4.163
001-019_R_COL_LP_5p_N1__TTGCCGTTCAAGATCC-1	-1.21871	5.12435
001-019_R_COL_LP_5p_N1__GAACCTAGTTCCGTCT-1	-0.712725	3.93739
001-019_R_COL_LP_5p_N1__CAAGTTGCAGGTGGAT-1	-1.0883	3.75442
001-019_R_COL_LP_5p_N1__TTGGCAATCTGGTATG-1	-0.603249	5.03666
001-019_R_COL_LP_5p_N1__CTAGTGAAGCGAAGGG-1	-0.104651	4.06299
001-019_R_COL_LP_5p_N1__AACTCTTCACTTAAGC-1	-0.597246	5.47868
001-019_R_COL_LP_5p_N1__GGGTTGCCAAGTTGTC-1	-0.991147	3.94043
001-019_R_COL_LP_5p_N1__CACAAACCAATGGAAT-1	-1.01364	5.16486
001-019_R_COL_LP_5p_N1__GGGATGACAGGTCGTC-1	-0.823481	3.98097
001-019_R_COL_LP_5p_N1__ACATGGTGTCAGAAGC-1	-0.645378	3.84454
001-019_R_COL_LP_5p_N1__GGATGTTAGGATTCGG-1	-0.470116	5.45066
001-019_R_COL_LP_5p_N1__TTAGTTCTCGGAAATA-1	-0.883451	4.45917
001-019_R_COL_LP_5p_N1__CAACCTCTCCCGGATG-1	-0.75315	5.16933
001-019_R_COL_LP_5p_N1__GCATGTAGTGCAGACA-1	-0.287516	3.68454
001-019_R_COL_LP_5p_N1__AGCCTAAAGAGGACGG-1	-1.0798	5.41452
001-019_R_COL_LP_5p_N1__ATAACGCGTGAGGCTA-1	-1.19749	5.13679
001-019_R_COL_LP_5p_N1__GGAATAAAGGGTTCCC-1	-0.611546	3.61663
001-019_R_COL_LP_5p_N1__ACAGCCGGTGACAAAT-1	-0.862665	4.29383
001-019_R_COL_LP_5p_N1__CTTAGGAGTTCCATGA-1	-0.110877	4.02649
001-019_R_COL_LP_5p_N1__CTCTACGAGTTCGCGC-1	-0.319505	5.16927
001-019_R_COL_LP_5p_N1__AGTGAGGTCCGCAGTG-1	-0.446733	4.79634
001-019_R_COL_LP_5p_N1__ACTGCTCGTCAAAGAT-1	-0.775495	5.08177
001-019_R_COL_LP_5p_N1__TGAGCATTCTTGTACT-1	-0.283951	5.05795
001-019_R_COL_LP_5p_N1__GTAGGCCTCCCGACTT-1	-0.179829	5.46405
001-019_R_COL_LP_5p_N1__AATCGGTGTTTGACAC-1	-1.04763	4.79601
001-019_R_COL_LP_5p_N1__TAAGTGCTCATGCATG-1	-0.70681	4.49756
001-019_R_COL_LP_5p_N1__CCTTCGATCCTGTACC-1	-0.598007	5.46126
001-019_R_COL_LP_5p_N1__CCATTCGTCTTGTTTG-1	-0.802164	5.27082
001-019_R_COL_LP_5p_N1__TTGCGTCCACAGAGGT-1	-1.14589	4.42638
001-019_R_COL_LP_5p_N1__CATCAAGCAATGTTGC-1	-0.596751	5.03744
001-019_R_COL_LP_5p_N1__CAAGAAAGTGATGTGG-1	-1.12326	3.69868
001-019_R_COL_LP_5p_N1__TGGCTGGCAGGATTGG-1	-1.03061	4.70706
001-019_R_COL_LP_5p_N1__ACGATACTCTGCTGTC-1	-0.870047	3.723
001-019_R_COL_LP_5p_N1__GCAAACTAGGAGCGTT-1	-0.934551	4.60853
001-019_R_COL_LP_5p_N1__CCACTACGTCCAGTTA-1	-0.910416	5.00653
001-019_R_COL_LP_5p_N1__TGGACGCCATAGGATA-1	-0.80812	3.57608
001-019_R_COL_LP_5p_N1__CGTGTCTCAAACGTGG-1	-0.395751	5.48071
001-019_R_COL_LP_5p_N1__GAATAAGTCCCAGGTG-1	-1.24692	3.62619
001-019_R_COL_LP_5p_N1__TTGAACGTCACGCGGT-1	-0.617976	5.40432
001-019_R_COL_LP_5p_N1__TCATTTGCAAGTAGTA-1	-0.314807	3.45072
001-019_R_COL_LP_5p_N1__CGGACACGTGTTCGAT-1	-0.128065	5.05566
001-019_R_COL_LP_5p_N1__TACGGATCATCACGAT-1	-0.50004	3.70551
001-019_R_COL_LP_5p_N1__GGTATTGGTCAGGACA-1	0.380281	4.04258
001-019_R_COL_LP_5p_N1__TCTCTAAGTAGATTAG-1	-0.0310878	4.47912
001-019_R_COL_LP_5p_N1__TTAGTTCCATTGTGCA-1	-0.468819	3.64585
001-019_R_COL_LP_5p_N1__ATCATCTGTCCGAGTC-1	-1.07135	4.07917
001-019_R_COL_LP_5p_N1__CCTACCATCTGCAAGT-1	-0.946971	3.52562
001-019_R_COL_LP_5p_N1__TGAGCATGTCGCTTTC-1	-1.0723	4.13873
001-019_R_COL_LP_5p_N1__GCTTCCAGTAAGGGCT-1	0.820238	5.23642
001-019_R_COL_LP_5p_N1__GGTATTGCAGTTCATG-1	-0.741067	5.62568
001-019_R_COL_LP_5p_N1__TATTACCGTTTAGCTG-1	0.0529585	5.05824
001-019_R_COL_LP_5p_N1__CATCGAACAATCGGTT-1	-0.60634	4.59113
001-019_R_COL_LP_5p_N1__CTGATAGAGAACAACT-1	-0.79573	4.89039
001-019_R_COL_LP_5p_N1__CTCGTACCATCCGTGG-1	-0.843672	3.21074
001-019_R_COL_LP_5p_N1__CTCCTAGGTCAATACC-1	-1.10628	3.93787
001-019_R_COL_LP_5p_N1__GCATACAAGTGACATA-1	-0.442019	4.54681
001-019_R_COL_LP_5p_N1__TTAACTCGTCCTAGCG-1	-0.945853	5.07878
001-019_R_COL_LP_5p_N1__ACTTGTTTCCTTGGTC-1	-1.03159	3.36018
001-019_R_COL_LP_5p_N1__AGCTCTCGTTGGACCC-1	-0.569502	3.52643
001-019_R_COL_LP_5p_N1__TTGGAACCACGTCTCT-1	-0.403041	3.23824
001-019_R_COL_LP_5p_N1__CGTTAGATCGCATGAT-1	-0.97252	4.66911
001-019_R_COL_LP_5p_N1__GCTTGAAGTACTCAAC-1	0.027121	3.21236
001-019_R_COL_LP_5p_N1__GATCGTATCGCGCCAA-1	-0.844067	4.30902
001-019_R_COL_LP_5p_N1__CTCATTACAACACGCC-1	-0.333519	5.43165
001-019_R_COL_LP_5p_N1__AACTCAGTCAACGGCC-1	-0.39789	5.10908
001-019_R_COL_LP_5p_N1__CGGACACCACGGTGTC-1	-0.834572	3.33041
001-019_R_COL_LP_5p_N1__ACGGGTCTCATGCATG-1	-0.0543901	3.51122
001-019_R_COL_LP_5p_N1__TCATTACAGGTCGGAT-1	-0.968836	3.93443
001-019_R_COL_LP_5p_N1__TGTGTTTCATGACGGA-1	-0.394771	4.56722
001-019_R_COL_LP_5p_N1__CGGACTGTCATAGCAC-1	-0.0847216	3.79695
001-019_R_COL_LP_5p_N1__CGCGGTATCCGCAGTG-1	-0.33016	5.89209
001-019_R_COL_LP_5p_N1__TACGGATAGTTTAGGA-1	-0.707751	5.12031
001-019_R_COL_LP_5p_N1__TTCTCCTTCAGGCAAG-1	-0.238068	5.341
001-019_R_COL_LP_5p_N1__GGTGCGTGTTGGACCC-1	-0.8052	4.03163
001-019_R_COL_LP_5p_N1__TATCTCACACCTATCC-1	-1.1975	4.60543
001-019_R_COL_LP_5p_N1__GATCGCGTCAAGAAGT-1	-0.403008	5.01003
001-019_R_COL_LP_5p_N1__CCATGTCAGCCGGTAA-1	-0.795555	5.02249
001-019_R_COL_LP_5p_N1__CGCTTCATCATGGTCA-1	-0.167137	5.21039
001-019_R_COL_LP_5p_N1__TTCTCAATCATAAAGG-1	4.62776	2.06655
001-019_R_COL_LP_5p_N1__TGACTAGCACAGATTC-1	-0.829409	3.46716
001-019_R_COL_LP_5p_N1__CTTACCGAGCGCCTCA-1	-0.546048	4.97032
001-019_R_COL_LP_5p_N1__GACGTGCTCGCAAACT-1	-0.432221	4.40163
001-019_R_COL_LP_5p_N1__GTAGTCATCCTCCTAG-1	-0.358095	3.97575
001-019_R_COL_LP_5p_N1__TGACAACAGGTAGCCA-1	-0.771524	3.88845
001-019_R_COL_LP_5p_N1__TCTCATACATCGTCGG-1	0.479599	4.64635
001-019_R_COL_LP_5p_N1__ACATCAGTCCATGCTC-1	4.83172	1.97505
001-019_R_COL_LP_5p_N1__ATTATCCTCACTTACT-1	4.40134	1.83723
001-019_R_COL_LP_5p_N1__AGAGCTTTCTGGCGTG-1	-0.487299	4.48032
001-019_R_COL_LP_5p_N1__CGGGTCAAGAAGAAGC-1	-0.582728	5.38221
001-019_R_COL_LP_5p_N1__TATCTCACACCCTATC-1	4.95401	2.50701
001-019_R_COL_LP_5p_N1__TCAGCAATCTCGGACG-1	-0.274463	5.7053
001-019_R_COL_LP_5p_N1__CATATGGCAACCGCCA-1	-0.519067	4.56563
001-019_R_COL_LP_5p_N1__GTAACGTTCGCCGTGA-1	-0.276583	4.23548
001-019_R_COL_LP_5p_N1__AACTCAGCACATTAGC-1	4.04616	1.64176
001-019_R_COL_LP_5p_N1__GCGCGATTCACGATGT-1	4.86854	1.94352
001-019_R_COL_LP_5p_N1__CATATGGCAGGACGTA-1	4.0433	2.49394
001-019_R_COL_LP_5p_N1__GCTTGAAGTTCAGACT-1	5.10332	2.25144
001-019_R_COL_LP_5p_N1__ACGCAGCTCTGAGTGT-1	4.70463	1.92769
001-019_R_COL_LP_5p_N1__AGCGGTCCAGTCTTCC-1	-0.613679	4.83262
001-019_R_COL_LP_5p_N1__GGGATGACACTCAGGC-1	4.57563	1.78189
001-019_R_COL_LP_5p_N1__CGAATGTAGTACGCCC-1	4.59314	2.71586
001-019_R_COL_LP_5p_N1__TGGCGCAGTAAGTAGT-1	5.03295	2.25857
001-019_R_COL_LP_5p_N1__ACTGATGAGTCGCCGT-1	4.52772	2.60531
001-019_R_COL_LP_5p_N1__ACATGGTAGGGAAACA-1	4.89648	2.08673
001-019_R_COL_LP_5p_N1__TCAGGATGTCGAACAG-1	4.76326	2.72794
001-019_R_COL_LP_5p_N1__CGTCAGGTCATAAAGG-1	4.51484	2.72415
001-019_R_COL_LP_5p_N1__CTAATGGGTTATTCTC-1	4.51228	2.78832
001-019_R_COL_LP_5p_N1__GTTCATTGTAGGCTGA-1	4.72728	2.5948
001-019_R_COL_LP_5p_N1__CTAGTGATCCTTTCGG-1	5.02482	2.59222
001-019_R_COL_LP_5p_N1__TAAGTGCGTCCTGCTT-1	5.30133	2.45206
001-019_R_COL_LP_5p_N1__ACCAGTAGTAGTACCT-1	4.05317	1.78018
001-015_T0_COL_LP_5p_N1__CAGCATAAGGGTGTGT-1	0.294333	6.51556
001-015_T0_COL_LP_5p_N1__GTACTTTTCTCAAACG-1	-0.421117	3.94286
001-015_T0_COL_LP_5p_N1__CTCGGGACAGGTTTCA-1	-0.894399	3.71476
001-015_T0_COL_LP_5p_N1__GCAGCCACAATTCCTT-1	0.171967	4.14519
001-015_T0_COL_LP_5p_N1__CAGCTAATCCACGAAT-1	0.164319	4.08347
001-015_T0_COL_LP_5p_N1__AACTCTTTCACGATGT-1	-0.00473358	6.50874
001-015_T0_COL_LP_5p_N1__TGCTGCTAGATAGCAT-1	0.360603	6.17233
001-015_T0_COL_LP_5p_N1__AGCTCCTAGACGCACA-1	0.00486775	6.52216
001-015_T0_COL_LP_5p_N1__CCACTACTCAACTCTT-1	0.0607353	4.05823
001-015_T0_COL_LP_5p_N1__GTGCGGTAGAAGAAGC-1	0.0841897	6.58963
001-015_T0_COL_LP_5p_N1__CTCTACGCAGGGTATG-1	0.0910419	3.81282
001-015_T0_COL_LP_5p_N1__ACACCGGGTAGGACAC-1	-0.730164	3.84365
001-015_T0_COL_LP_5p_N1__GGACAGATCATGTGGT-1	0.158016	3.75411
001-015_T0_COL_LP_5p_N1__GCAATCAAGTGTCTCA-1	0.0516479	3.92752
001-015_T0_COL_LP_5p_N1__GTGCTTCCAGCTGCAC-1	-0.272666	6.51611
001-015_T0_COL_LP_5p_N1__TGCACCTTCGTACCGG-1	-0.316665	5.14333
001-015_T0_COL_LP_5p_N1__GCAAACTCATAGACTC-1	-0.142053	6.35571
001-015_T0_COL_LP_5p_N1__AACACGTTCAACCATG-1	0.527167	6.15022
001-015_T0_COL_LP_5p_N1__GCACTCTTCGCTGATA-1	-0.388507	6.3876
001-015_T0_COL_LP_5p_N1__GATGAAAAGCTAAGAT-1	0.0940046	4.92152
001-015_T0_COL_LP_5p_N1__TCAGCAAAGTCGAGTG-1	0.736345	4.09933
001-015_T0_COL_LP_5p_N1__AGGGAGTGTGGTACAG-1	-0.379691	6.59876
001-015_T0_COL_LP_5p_N1__CATCGAAAGCCTATGT-1	-0.525834	6.66855
001-015_T0_COL_LP_5p_N1__CACACAAGTAGAGGAA-1	0.171183	3.80272
001-015_T0_COL_LP_5p_N1__AGCAGCCGTGCACCAC-1	0.0431779	4.20475
001-015_T0_COL_LP_5p_N1__CATCAGACATTACGAC-1	-0.281459	4.17283
001-015_T0_COL_LP_5p_N1__ATGGGAGAGTCAAGGC-1	-0.159709	6.20399
001-015_T0_COL_LP_5p_N1__TAGCCGGTCGGGAGTA-1	-0.200457	5.6702
001-015_T0_COL_LP_5p_N1__GCTGCAGGTCAGAAGC-1	-0.263945	6.53403
001-015_T0_COL_LP_5p_N1__CTAGCCTTCTTCAACT-1	-0.533203	5.30229
001-015_T0_COL_LP_5p_N1__CTGTGCTTCAGCTCGG-1	-0.489284	6.62237
001-015_T0_COL_LP_5p_N1__CATCCACGTCGCGTGT-1	0.153946	4.43333
001-015_T0_COL_LP_5p_N1__ACGATGTCAAGGTGTG-1	0.481971	6.05306
001-015_T0_COL_LP_5p_N1__GTTCATTCAGTCACTA-1	-0.254362	5.06854
001-015_T0_COL_LP_5p_N1__TTTGGTTTCGCTAGCG-1	-0.475376	6.30989
001-015_T0_COL_LP_5p_N1__CTCAGAAGTTTACTCT-1	-0.427241	4.67782
001-015_T0_COL_LP_5p_N1__GCTGCGACACAACGTT-1	-0.678885	5.74298
001-015_T0_COL_LP_5p_N1__CACAGTATCTTGTACT-1	0.20821	6.0416
001-015_T0_COL_LP_5p_N1__GCGGGTTCACTCTGTC-1	-0.0861961	5.44199
001-015_T0_COL_LP_5p_N1__GGGACCTGTGGTGTAG-1	0.125712	3.35521
001-015_T0_COL_LP_5p_N1__GCTCTGTGTACCGAGA-1	-0.534472	5.63103
001-015_T0_COL_LP_5p_N1__CCTCAGTGTAGCGTGA-1	-0.255631	6.25735
001-015_T0_COL_LP_5p_N1__ATCTACTGTCCTGCTT-1	-0.0332079	4.9119
001-015_T0_COL_LP_5p_N1__GTGCTTCCACTGTTAG-1	-0.111831	6.3817
001-015_T0_COL_LP_5p_N1__ACTGAGTCAGCTCCGA-1	-0.0616001	5.65051
001-015_T0_COL_LP_5p_N1__GACCTGGTCATACGGT-1	-0.206332	5.01192
001-015_T0_COL_LP_5p_N1__GTTCATTAGACTACAA-1	-0.500176	5.33864
001-015_T0_COL_LP_5p_N1__CCAATCCGTCCTAGCG-1	-0.606233	3.64993
001-015_T0_COL_LP_5p_N1__CAGCATACACGTAAGG-1	-0.320723	5.62895
001-015_T0_COL_LP_5p_N1__AGCCTAAAGGGAAACA-1	-0.575872	5.13087
001-015_T0_COL_LP_5p_N1__AAGTCTGAGTGTCCAT-1	-0.344077	5.48213
001-015_T0_COL_LP_5p_N1__GTGTGCGGTCTAGTGT-1	-0.261429	5.46188
001-015_T0_COL_LP_5p_N1__CTCTGGTTCTCGGACG-1	0.269752	3.70887
001-015_T0_COL_LP_5p_N1__CGATGGCGTAGGGACT-1	-0.401275	4.73643
001-015_T0_COL_LP_5p_N1__CTACGTCTCAGCTCGG-1	0.115977	5.48109
001-015_T0_COL_LP_5p_N1__TATTACCGTCCTGCTT-1	-0.601811	4.97048
001-015_T0_COL_LP_5p_N1__CTGCCTACAGTTCATG-1	-0.53362	3.76575
001-015_T0_COL_LP_5p_N1__GGAAAGCCAATTCCTT-1	-0.294478	4.89193
001-015_T0_COL_LP_5p_N1__AACCATGGTCACCTAA-1	-0.235747	6.42697
001-015_T0_COL_LP_5p_N1__CACATTTCATATGCTG-1	-0.58819	4.99595
001-015_T0_COL_LP_5p_N1__CATTATCCATTAGGCT-1	-0.501137	6.59639
001-015_T0_COL_LP_5p_N1__GCATGCGTCGAATGGG-1	-0.381621	5.40343
001-015_T0_COL_LP_5p_N1__CGTTCTGAGCTAGGCA-1	-0.719414	5.5916
001-015_T0_COL_LP_5p_N1__ACGAGGATCTGCGGCA-1	-0.538818	5.59638
001-015_T0_COL_LP_5p_N1__ATCACGAGTTCGGGCT-1	-0.406983	6.503
001-015_T0_COL_LP_5p_N1__CTCTAATAGCGATGAC-1	-0.421557	5.41041
001-015_T0_COL_LP_5p_N1__CACTCCAAGGTGCACA-1	-0.320043	6.41318
001-015_T0_COL_LP_5p_N1__CCTACCACAAGTACCT-1	-0.0784146	3.63589
001-015_T0_COL_LP_5p_N1__CTTACCGAGAATTCCC-1	0.260274	4.1941
001-015_T0_COL_LP_5p_N1__GCACATAGTTAAGTAG-1	-0.188471	5.64822
001-015_T0_COL_LP_5p_N1__AGGTCCGTCTGCTGCT-1	-0.501922	6.253
001-015_T0_COL_LP_5p_N1__TAGAGCTTCTTAGCCC-1	-0.349223	6.53577
001-015_T0_COL_LP_5p_N1__CTAGCCTCAAGCGATG-1	-0.243668	5.61233
001-015_T0_COL_LP_5p_N1__TGAGGGACAGACGCTC-1	-0.590645	5.71349
001-015_T0_COL_LP_5p_N1__GAAGCAGCAATCCGAT-1	-0.485293	5.52581
001-015_T0_COL_LP_5p_N1__CCAGCGATCATTTGGG-1	-0.494937	4.45796
001-015_T0_COL_LP_5p_N1__AGAGCTTTCAGTCAGT-1	-0.732045	5.26425
001-015_T0_COL_LP_5p_N1__CTAACTTGTTCGCTAA-1	-0.745961	5.46845
001-015_T0_COL_LP_5p_N1__GGGTTGCGTGATGTGG-1	-0.380206	5.75028
001-015_T0_COL_LP_5p_N1__AACCATGAGTTACGGG-1	-0.30648	5.5239
001-015_T0_COL_LP_5p_N1__CTTGGCTGTGTTCGAT-1	-0.398552	5.69058
001-015_T0_COL_LP_5p_N1__ACCTTTACATATACCG-1	-0.430248	5.39289
001-015_T0_COL_LP_5p_N1__CGGACGTAGACAAAGG-1	0.551527	6.22241
001-015_T0_COL_LP_5p_N1__CAGCAGCTCCGATATG-1	0.0941957	4.09003
001-015_T0_COL_LP_5p_N1__GCTTGAAGTATAAACG-1	-0.0644031	4.50829
001-015_T0_COL_LP_5p_N1__TCATTACAGCTGCGAA-1	-0.181755	4.86053
001-015_T0_COL_LP_5p_N1__GGAGCAAGTGCACTTA-1	-0.543069	5.69956
001-015_T0_COL_LP_5p_N1__CGCTGGATCCGTCATC-1	0.0427803	4.78588
001-015_T0_COL_LP_5p_N1__ATGTGTGGTCGTTGTA-1	-0.262872	6.5995
001-015_T0_COL_LP_5p_N1__GGTGCGTTCTCTTGAT-1	-0.204398	5.76255
001-015_T0_COL_LP_5p_N1__GAAGCAGGTATCTGCA-1	0.506552	6.18539
001-015_T0_COL_LP_5p_N1__AGAGTGGTCATAGCAC-1	0.481165	5.849
001-015_T0_COL_LP_5p_N1__CGGAGTCGTAAGAGAG-1	-0.176226	4.47241
001-015_T0_COL_LP_5p_N1__TGACTTTAGCGACGTA-1	-0.281966	6.42293
001-015_T0_COL_LP_5p_N1__GTACTCCTCCTCATTA-1	0.0989245	5.09246
001-015_T0_COL_LP_5p_N1__CACAGGCGTTATCCGA-1	-0.233328	4.77987
001-015_T0_COL_LP_5p_N1__CTTAGGAAGTCATGCT-1	-0.603207	5.64692
001-015_T0_COL_LP_5p_N1__ACGGCCAAGACTAGAT-1	0.545472	5.91372
001-015_T0_COL_LP_5p_N1__CGATCGGGTCCGTCAG-1	-0.603691	6.55874
001-015_T0_COL_LP_5p_N1__TAAGTGCTCGAATCCA-1	-0.394311	4.47247
001-015_T0_COL_LP_5p_N1__GCAGTTACACTGAAGG-1	-0.480237	5.02995
001-015_T0_COL_LP_5p_N1__TAGTTGGTCAGTCAGT-1	-0.168682	5.81374
001-015_T0_COL_LP_5p_N1__TGTCCCACACTGTGTA-1	0.332408	3.88188
001-015_T0_COL_LP_5p_N1__CTCCTAGGTGCTCTTC-1	-0.855034	5.25269
001-015_T0_COL_LP_5p_N1__ACTGTCCGTTGCGTTA-1	-0.285722	6.40807
001-015_T0_COL_LP_5p_N1__CGACCTTAGTAACCCT-1	0.521731	6.01999
001-015_T0_COL_LP_5p_N1__CGGACACCACCTCGGA-1	-0.784249	5.51481
001-015_T0_COL_LP_5p_N1__ACTGAACTCGTTTATC-1	0.500548	6.08984
001-015_T0_COL_LP_5p_N1__CAGCGACCAGTTAACC-1	0.147993	6.146
001-015_T0_COL_LP_5p_N1__AGGTCCGGTCGGCTCA-1	-0.472464	5.2725
001-015_T0_COL_LP_5p_N1__GCAAACTGTGCTGTAT-1	-0.904539	4.93375
001-015_T0_COL_LP_5p_N1__CCGGGATCACATTTCT-1	-0.483171	5.7157
001-015_T0_COL_LP_5p_N1__CATTATCCAGACACTT-1	-0.494317	4.6225
001-015_T0_COL_LP_5p_N1__CGATGTAAGTGAATTG-1	-0.654209	4.991
001-015_T0_COL_LP_5p_N1__ACTGAACCATCTCGCT-1	0.495993	6.02572
001-015_T0_COL_LP_5p_N1__GACCAATTCAGCTCTC-1	-0.591774	5.18749
001-015_T0_COL_LP_5p_N1__AGTAGTCAGACAGACC-1	-0.637126	5.55729
001-015_T0_COL_LP_5p_N1__AGCGGTCAGCCACTAT-1	-0.656148	4.26523
001-015_T0_COL_LP_5p_N1__ACGGGTCCAAACCCAT-1	0.445398	5.91745
001-015_T0_COL_LP_5p_N1__TTAGTTCTCCGAACGC-1	-0.448171	5.37815
001-015_T0_COL_LP_5p_N1__TACTCGCAGTATCTCG-1	-0.471766	6.27298
001-015_T0_COL_LP_5p_N1__TGCGGGTGTGCAGACA-1	-0.515318	3.97507
001-015_T0_COL_LP_5p_N1__CCTCAGTCATGGTTGT-1	-0.204642	5.16923
001-015_T0_COL_LP_5p_N1__GATCAGTTCCTCATTA-1	-0.217771	5.48655
001-015_T0_COL_LP_5p_N1__ACTTACTCACCCAGTG-1	0.484335	4.78241
001-015_T0_COL_LP_5p_N1__GACGCGTAGTCCGTAT-1	0.577297	6.23916
001-015_T0_COL_LP_5p_N1__ACTGAGTGTTCCACGG-1	-0.766291	4.80568
001-015_T0_COL_LP_5p_N1__GATTCAGCATCGGAAG-1	0.158761	6.09559
001-015_T0_COL_LP_5p_N1__TATCTCATCCATGAGT-1	-0.0171378	3.94855
001-015_T0_COL_LP_5p_N1__TCGCGAGAGAATTCCC-1	0.448495	6.11265
001-015_T0_COL_LP_5p_N1__CACAAACCAACACCTA-1	-0.0566322	3.84514
001-015_T0_COL_LP_5p_N1__CGATGTATCGTATCAG-1	0.41177	6.08227
001-015_T0_COL_LP_5p_N1__AACTTTCCATCACGAT-1	-0.869101	5.38717
001-015_T0_COL_LP_5p_N1__GAACATCGTATGGTTC-1	-0.639028	5.20137
001-015_T0_COL_LP_5p_N1__ATGAGGGGTTCAACCA-1	-0.325027	4.47836
001-015_T0_COL_LP_5p_N1__TGAGGGAGTTCCGTCT-1	-0.284885	5.74876
001-015_T0_COL_LP_5p_N1__CACAGGCTCGACCAGC-1	0.20601	4.83509
001-015_T0_COL_LP_5p_N1__AAATGCCGTGGTACAG-1	-0.374818	6.36056
001-015_T0_COL_LP_5p_N1__GCTGCGAGTCTAGGTT-1	0.598962	6.32627
001-015_T0_COL_LP_5p_N1__AAGTCTGGTTCAGTAC-1	-0.586752	4.94724
001-015_T0_COL_LP_5p_N1__GGGTCTGTCGTTTGCC-1	-0.578554	5.14662
001-015_T0_COL_LP_5p_N1__ATTACTCAGGTGCACA-1	-0.33482	3.94473
001-015_T0_COL_LP_5p_N1__GCGAGAAAGTGGTCCC-1	-0.967616	5.27511
001-015_T0_COL_LP_5p_N1__AGCAGCCTCGTACCGG-1	-0.519231	5.27138
001-015_T0_COL_LP_5p_N1__GACGGCTCATGGAATA-1	-0.590543	5.31706
001-015_T0_COL_LP_5p_N1__TACTTGTCACAGGCCT-1	-0.135123	5.00644
001-015_T0_COL_LP_5p_N1__CTAATGGAGTCATCCA-1	-0.0984185	4.82763
001-015_T0_COL_LP_5p_N1__CTAGTGACATGTCCTC-1	-0.649302	5.27765
001-015_T0_COL_LP_5p_N1__TCGCGAGGTTCTGGTA-1	-0.517205	4.69149
001-015_T0_COL_LP_5p_N1__CTCTGGTGTTCACCTC-1	0.206952	5.02866
001-015_T0_COL_LP_5p_N1__CTGAAACGTTCTCATT-1	-0.668519	4.87086
001-015_T0_COL_LP_5p_N1__AAGGAGCTCCTGTAGA-1	-0.0210566	5.23593
001-015_T0_COL_LP_5p_N1__TGGCGCAAGCGACGTA-1	-0.84101	4.79999
001-015_T0_COL_LP_5p_N1__GATCGTATCACGATGT-1	-0.732282	4.75849
001-015_T0_COL_LP_5p_N1__TTTCCTCGTGTGACGA-1	-0.371904	5.57681
001-015_T0_COL_LP_5p_N1__GAAATGACACAAGACG-1	-0.292925	4.63679
001-015_T0_COL_LP_5p_N1__CTAACTTGTCCGTCAG-1	-0.686114	5.63119
001-015_T0_COL_LP_5p_N1__AGGCCGTCAGCTGCTG-1	-0.410611	5.76524
001-015_T0_COL_LP_5p_N1__CAAGAAAAGATATGGT-1	-0.458898	5.42005
001-015_T0_COL_LP_5p_N1__ACAGCCGGTAAGGGCT-1	-0.602856	5.18796
001-015_T0_COL_LP_5p_N1__GACCAATTCTGTACGA-1	0.135557	4.58219
001-015_T0_COL_LP_5p_N1__ATCTGCCAGCCCGAAA-1	-0.708594	4.73826
001-015_T0_COL_LP_5p_N1__AAGCCGCGTCGATTGT-1	0.00304478	5.29876
001-015_T0_COL_LP_5p_N1__CTCAGAACACGAAAGC-1	0.33536	4.75031
001-015_T0_COL_LP_5p_N1__TCGGGACAGACGCAAC-1	-0.12629	4.25993
001-015_T0_COL_LP_5p_N1__TACACGATCGCCTGAG-1	-0.445432	5.04453
001-015_T0_COL_LP_5p_N1__TGCCAAATCATCGCTC-1	0.1918	4.41762
001-015_T0_COL_LP_5p_N1__CCTAGCTTCTCAAACG-1	-0.680962	5.13106
001-015_T0_COL_LP_5p_N1__GAGCAGATCCGAAGAG-1	-0.192283	5.33645
001-015_T0_COL_LP_5p_N1__GGTGCGTGTACAGACG-1	-0.599485	4.44455
001-015_T0_COL_LP_5p_N1__GATGAAAGTTCGTTGA-1	-0.688142	5.36173
001-015_T0_COL_LP_5p_N1__TCACAAGGTTTCGCTC-1	0.304861	6.07382
001-015_T0_COL_LP_5p_N1__GCATGATCATTGCGGC-1	-0.125253	5.12904
001-015_T0_COL_LP_5p_N1__GGTATTGTCGGATGTT-1	0.210181	4.71807
001-015_T0_COL_LP_5p_N1__CCAGCGAGTGATGTCT-1	0.52595	5.93165
001-015_T0_COL_LP_5p_N1__GCATGTATCATCACCC-1	-0.426401	4.6632
001-015_T0_COL_LP_5p_N1__AAAGATGCAAGAGGCT-1	-0.839573	3.8801
001-015_T0_COL_LP_5p_N1__AGAGCTTCACCGATAT-1	0.324243	6.06057
001-015_T0_COL_LP_5p_N1__ATCTGCCCACACGCTG-1	0.342789	4.9514
001-015_T0_COL_LP_5p_N1__CGTTGGGGTCTTGATG-1	-0.2276	4.84412
001-015_T0_COL_LP_5p_N1__TACTTACCACGTCTCT-1	-0.107843	4.74543
001-015_T0_COL_LP_5p_N1__CATATTCCATTGGCGC-1	-0.2696	4.93463
001-015_T0_COL_LP_5p_N1__CTTTGCGAGTATCTCG-1	-0.21537	5.17798
001-015_T0_COL_LP_5p_N1__CCGTACTGTGCATCTA-1	0.403386	5.13289
001-015_T0_COL_LP_5p_N1__CCTACACTCACCTTAT-1	0.531275	6.20018
001-015_T0_COL_LP_5p_N1__GTCACGGAGAGCCCAA-1	-0.148039	3.14413
001-015_T0_COL_LP_5p_N1__TGCGGGTGTGCGCTTG-1	-0.10655	5.6136
001-015_T0_COL_LP_5p_N1__CCCAGTTGTGATGCCC-1	-0.922834	3.75992
001-015_T0_COL_LP_5p_N1__TACTTGTTCGGATGGA-1	-0.115293	4.75144
001-015_T0_COL_LP_5p_N1__TCGAGGCGTGACGGTA-1	0.388188	6.10833
001-015_T0_COL_LP_5p_N1__TGAGGGAAGACTTGAA-1	0.481608	4.89238
001-015_T0_COL_LP_5p_N1__CTTTGCGCAATTCCTT-1	-0.797363	5.31571
001-015_T0_COL_LP_5p_N1__AACACGTGTGTATGGG-1	-0.246756	4.70072
001-015_T0_COL_LP_5p_N1__AAAGATGTCGGAAACG-1	0.23744	5.90367
001-015_T0_COL_LP_5p_N1__TAAGAGAAGCTGCAAG-1	-0.477714	3.99979
001-015_T0_COL_LP_5p_N1__GTAGTCAGTGTCCTCT-1	-1.11268	6.2328
001-015_T0_COL_LP_5p_N1__TGATTTCCACGAGAGT-1	-0.425818	5.64963
001-015_T0_COL_LP_5p_N1__CGAATGTCAATGACCT-1	-0.366019	6.0739
001-015_T0_COL_LP_5p_N1__AAGACCTGTGCCTGCA-1	0.332954	4.42468
001-015_T0_COL_LP_5p_N1__GGGACCTTCTCCAACC-1	-0.749782	3.95022
001-015_T0_COL_LP_5p_N1__GATCGATTCTGTCCGT-1	-0.351318	4.73601
001-015_T0_COL_LP_5p_N1__CCTAGCTCATGTCGAT-1	-0.457642	4.45089
001-015_T0_COL_LP_5p_N1__GACTGCGTCAGCACAT-1	0.693248	3.51927
001-015_T0_COL_LP_5p_N1__CAGAATCCAGCCTTTC-1	-0.416052	5.25813
001-015_T0_COL_LP_5p_N1__GATCGATCACGAAGCA-1	-0.47586	5.22857
001-015_T0_COL_LP_5p_N1__CCATGTCTCCGAAGAG-1	-0.439742	5.39869
001-015_T0_COL_LP_5p_N1__GGGACCTAGCCAGTAG-1	-0.0316522	4.97684
001-015_T0_COL_LP_5p_N1__TCAACGACATTGAGCT-1	0.176416	4.48096
001-015_T0_COL_LP_5p_N1__AAAGCAACACCGGAAA-1	0.394055	4.85047
001-015_T0_COL_LP_5p_N1__TACCTTAGTACGCACC-1	0.521936	4.92288
001-015_T0_COL_LP_5p_N1__GACTGCGTCTCGAGTA-1	0.136073	4.41185
001-015_T0_COL_LP_5p_N1__CTCTAATAGGAGCGAG-1	0.706375	5.16894
001-015_T0_COL_LP_5p_N1__CGAATGTAGAGCTTCT-1	-0.303694	4.26113
001-015_T0_COL_LP_5p_N1__CACATAGGTGTGAAAT-1	0.966851	4.8122
001-015_T0_COL_LP_5p_N1__AAAGATGGTCTAGGTT-1	-1.28201	6.09308
001-015_T0_COL_LP_5p_N1__CTCACACAGTTAAGTG-1	0.567549	5.12102
001-015_T0_COL_LP_5p_N1__GACGCGTAGTCACGCC-1	0.500312	4.5783
001-015_T0_COL_LP_5p_N1__TTAGTTCGTTAGTGGG-1	0.0516576	4.34389
001-015_T0_COL_LP_5p_N1__AAAGATGCACAAGCCC-1	0.177724	3.8635
001-015_T0_COL_LP_5p_N1__GGTATTGCACCGAATT-1	-0.282334	4.60255
001-015_T0_COL_LP_5p_N1__GCAAACTAGCCCAGCT-1	-1.14944	6.20802
001-015_T0_COL_LP_5p_N1__CGTGAGCGTCCGAGTC-1	-0.627493	6.58833
001-015_T0_COL_LP_5p_N1__ATCACGATCGCCAAAT-1	0.233504	4.93323
001-015_T0_COL_LP_5p_N1__AGCTCCTAGTTGTAGA-1	0.421606	4.44933
001-015_T0_COL_LP_5p_N1__GTACGTAGTCTAGTGT-1	-1.08241	6.26555
001-015_T0_COL_LP_5p_N1__ATCCGAAAGCTATGCT-1	0.366455	4.04208
001-015_T0_COL_LP_5p_N1__TAGACCAGTACTCGCG-1	0.0377806	4.59406
001-015_T0_COL_LP_5p_N1__CTTAACTCACCAGGCT-1	-1.17059	6.19298
001-015_T0_COL_LP_5p_N1__GCGCGATCACCTCGTT-1	-0.385675	5.09488
001-015_T0_COL_LP_5p_N1__GGACAAGCAGGGATTG-1	-0.160406	4.10508
001-015_T0_COL_LP_5p_N1__TGGTTAGTCTTGCAAG-1	0.0260277	6.1281
001-015_T0_COL_LP_5p_N1__GTCGTAACAAGCCTAT-1	0.412774	6.10819
001-015_T0_COL_LP_5p_N1__ATCACGATCGTTTAGG-1	-0.522017	3.43211
001-015_T0_COL_LP_5p_N1__ATCCGAACACGAAGCA-1	0.525846	4.8363
001-015_T0_COL_LP_5p_N1__ACGCAGCTCAGCCTAA-1	0.1723	4.50613
001-015_T0_COL_LP_5p_N1__CTCCTAGTCCGCGGTA-1	-0.358428	3.82468
001-015_T0_COL_LP_5p_N1__GCGGGTTAGAGGTACC-1	-1.09796	6.05201
001-015_T0_COL_LP_5p_N1__TACGGATCACAGCCCA-1	-0.207165	4.95878
001-015_T0_COL_LP_5p_N1__CCACTACCAGGCAGTA-1	0.302302	3.58175
001-015_T0_COL_LP_5p_N1__CAGATCAAGTTCGCGC-1	-1.10744	6.20236
001-015_T0_COL_LP_5p_N1__CGTTCTGAGCGTCTAT-1	0.0174101	5.02529
001-015_T0_COL_LP_5p_N1__CTGATAGAGCAGCGTA-1	-0.291756	3.86619
001-015_T0_COL_LP_5p_N1__ATCTGCCCACGTCTCT-1	-1.08933	6.3014
001-015_T0_COL_LP_5p_N1__TTCGGTCGTGTAATGA-1	0.421686	6.12794
001-015_T0_COL_LP_5p_N1__CGTGTAATCACCGGGT-1	-0.739282	5.40547
001-015_T0_COL_LP_5p_N1__GCGAGAAGTAGCGTCC-1	-1.13506	5.05552
001-015_T0_COL_LP_5p_N1__CGATCGGCAGGGTTAG-1	-0.188398	5.20991
001-015_T0_COL_LP_5p_N1__TACTCGCCATCCTAGA-1	-0.269895	4.40509
001-015_T0_COL_LP_5p_N1__CGCTGGAAGCTTCGCG-1	-1.11071	6.09537
001-015_T0_COL_LP_5p_N1__AATCCAGTCCGTAGGC-1	0.225687	5.42927
001-015_T0_COL_LP_5p_N1__CCACCTAGTAGCCTCG-1	-0.18431	5.8281
001-015_T0_COL_LP_5p_N1__GACGCGTAGCTGAACG-1	-1.3259	6.04196
001-015_T0_COL_LP_5p_N1__CCTTACGAGGCATTGG-1	0.327682	4.0879
001-015_T0_COL_LP_5p_N1__TCATTACTCTTCGAGA-1	-0.429245	3.45702
001-015_T0_COL_LP_5p_N1__CATTCGCGTTTCGCTC-1	-1.30511	6.35995
001-015_T0_COL_LP_5p_N1__ATTATCCTCCCGGATG-1	1.05087	4.75894
001-015_T0_COL_LP_5p_N1__CCTCTGACATCGACGC-1	0.221261	3.60051
001-015_T0_COL_LP_5p_N1__TCAGGTACACAGGCCT-1	0.691859	3.76612
001-015_T0_COL_LP_5p_N1__ACGATACGTGGTTTCA-1	0.155508	3.58447
001-015_T0_COL_LP_5p_N1__CCATTCGAGAGTACCG-1	-0.737254	3.81674
001-015_T0_COL_LP_5p_N1__GGAGCAAGTAGGCATG-1	-0.972632	5.89382
001-015_T0_COL_LP_5p_N1__GATCGATAGTTAAGTG-1	4.37091	1.53451
001-015_T0_COL_LP_5p_N1__TAGCCGGAGTATCGAA-1	0.441044	4.78673
001-015_T0_COL_LP_5p_N1__CAGTCCTAGGCATGTG-1	0.307358	3.79597
001-015_T0_COL_LP_5p_N1__GAAATGAGTCAGAATA-1	-0.299927	4.04861
001-015_T0_COL_LP_5p_N1__TGAGCATAGACAGAGA-1	-0.116229	4.83251
001-015_T0_COL_LP_5p_N1__ATCATCTTCTTTACAC-1	-0.256633	5.36133
001-015_T0_COL_LP_5p_N1__CCACGGAGTTATCGGT-1	0.55327	4.19078
001-015_T0_COL_LP_5p_N1__AGTGGGAGTCACTTCC-1	0.43453	4.40131
001-015_T0_COL_LP_5p_N1__AAAGCAACAATGGAGC-1	0.49983	5.82493
001-015_T0_COL_LP_5p_N1__ACACTGAAGAGGGCTT-1	-0.377919	4.56558
001-015_T0_COL_LP_5p_N1__CGTCAGGGTCCTGCTT-1	4.61386	1.61017
001-015_T0_COL_LP_5p_N1__TCAGATGTCTCAAGTG-1	-0.715312	3.84973
001-015_T0_COL_LP_5p_N1__AAGGAGCAGACCCACC-1	0.276051	3.27736
001-015_T0_COL_LP_5p_N1__TTAGTTCTCGCCATAA-1	-0.0321073	4.62588
001-015_T0_COL_LP_5p_N1__GATTCAGTCTGGCGTG-1	1.18687	4.41575
001-015_T0_COL_LP_5p_N1__TACTCATTCATGTCTT-1	0.703586	4.5765
001-015_T0_COL_LP_5p_N1__GGAAAGCTCGTCCGTT-1	0.437879	5.83545
001-015_T0_COL_LP_5p_N1__TACTTACCACATGACT-1	-0.979648	6.17257
001-015_T0_COL_LP_5p_N1__CCCAATCTCATCTGCC-1	0.142552	4.29904
001-015_T0_COL_LP_5p_N1__TATCTCATCAAACCGT-1	0.50826	4.43238
001-015_T0_COL_LP_5p_N1__TGGGCGTAGTACGCCC-1	-0.251059	6.18392
001-015_T0_COL_LP_5p_N1__TAGACCAAGCTGATAA-1	0.0802362	4.30826
001-015_T0_COL_LP_5p_N1__TAGAGCTTCTGTTTGT-1	-0.0605731	4.87994
001-015_T0_COL_LP_5p_N1__CCACCTAAGAAACCGC-1	0.00732795	5.09519
001-015_T0_COL_LP_5p_N1__ACGGAGATCCCTCAGT-1	4.26228	1.58625
001-015_T0_COL_LP_5p_N1__CAAGGCCTCTTGTCAT-1	0.179631	3.77981
001-015_T0_COL_LP_5p_N1__CCTACCATCAAACCAC-1	4.38844	2.24076
001-015_T0_COL_LP_5p_N1__ACTGATGGTACCGAGA-1	-1.06856	6.04981
001-015_T0_COL_LP_5p_N1__GTCGGGTAGTTAACGA-1	0.409117	4.82674
001-015_T0_COL_LP_5p_N1__CTCGTCAGTGTTCTTT-1	4.00466	1.94989
001-015_T0_COL_LP_5p_N1__CAGCTGGGTCACCTAA-1	0.707205	4.54733
001-015_T0_COL_LP_5p_N1__CTTACCGAGCGTAGTG-1	0.463623	5.28036
001-015_T0_COL_LP_5p_N1__TGTCCCAGTAAGTGGC-1	0.205889	4.42166
001-015_T0_COL_LP_5p_N1__GGGAGATAGGCTACGA-1	0.185464	6.06185
001-015_T0_COL_LP_5p_N1__CGATGTAAGACACGAC-1	0.462307	3.56102
001-015_T0_COL_LP_5p_N1__GCCTCTAGTAGCTCCG-1	-0.0954931	4.67784
001-015_T0_COL_LP_5p_N1__CTACACCAGGCGATAC-1	0.961322	4.82659
001-015_T0_COL_LP_5p_N1__GTGAAGGGTAAATGAC-1	0.352209	3.61806
001-015_T0_COL_LP_5p_N1__AGTGAGGCAGTTTACG-1	0.705586	5.10896
001-015_T0_COL_LP_5p_N1__CGGACACTCCTTCAAT-1	4.04151	2.11619
001-015_T0_COL_LP_5p_N1__TTGCGTCAGTCTCAAC-1	4.02782	2.55506
001-015_T0_COL_LP_5p_N1__ATGAGGGTCAGCAACT-1	4.43169	1.79858
001-015_T0_COL_LP_5p_N1__GTACGTAAGAGCCCAA-1	0.334355	4.16114
001-015_T0_COL_LP_5p_N1__CAAGAAAAGCTGAAAT-1	-0.716897	6.15636
001-015_T0_COL_LP_5p_N1__AACCGCGTCTTGGGTA-1	0.316625	3.54589
001-015_T0_COL_LP_5p_N1__ATTGGACCAGTATGCT-1	4.30707	1.80385
001-015_T0_COL_LP_5p_N1__ACGGAGAGTAAGTGGC-1	0.601527	4.38519
001-015_T0_COL_LP_5p_N1__GGCTCGACACCCTATC-1	0.133416	4.73956
001-015_T0_COL_LP_5p_N1__CCAATCCCATTCCTCG-1	0.086255	3.50233
001-015_T0_COL_LP_5p_N1__GGACGTCGTAACGTTC-1	4.51039	2.12339
001-015_T0_COL_LP_5p_N1__TTCTCAAGTCTGATTG-1	-0.195641	4.11257
001-015_T0_COL_LP_5p_N1__ACACCGGTCTAACTTC-1	4.33219	2.34073
001-015_T0_COL_LP_5p_N1__GACGTGCCAGGTTTCA-1	4.77146	2.32777
001-015_T0_COL_LP_5p_N1__GTCAAGTAGACTAGGC-1	-0.233861	3.87244
001-015_T0_COL_LP_5p_N1__ACATCAGCAGTCTTCC-1	-0.208907	3.90376
001-015_T0_COL_LP_5p_N1__CAAGGCCTCGTCCAGG-1	0.870214	5.04273
001-015_T0_COL_LP_5p_N1__TTTCCTCAGGGAAACA-1	4.12457	2.81196
001-015_T0_COL_LP_5p_N1__GTACTTTAGGGTCTCC-1	4.51134	2.50184
001-015_T0_COL_LP_5p_N1__TCTGAGATCGGCGGTT-1	0.245847	4.03717
001-015_T0_COL_LP_5p_N1__ACACCCTCAGATCTGT-1	4.05178	2.31512
001-015_T0_COL_LP_5p_N1__TTCTTAGAGACCTAGG-1	4.73747	2.30465
001-015_T0_COL_LP_5p_N1__GTGCAGCGTCCGAAGA-1	4.98176	2.20415
001-015_T0_COL_LP_5p_N1__CAGGTGCAGGGTCGAT-1	0.0595263	3.4809
001-015_T0_COL_LP_5p_N1__TACCTTATCTGAGGGA-1	4.20961	2.11754
001-015_T0_COL_LP_5p_N1__CGAGAAGCATAGAAAC-1	3.91421	2.22593
001-015_T0_COL_LP_5p_N1__GCATACATCTCTAGGA-1	4.09551	2.28401
001-015_T0_COL_LP_5p_N1__TCTTCGGAGCGCTCCA-1	4.92677	2.86603
001-015_T0_COL_LP_5p_N1__GGCCGATGTCTCTCGT-1	4.65196	2.80864
001-015_T0_COL_LP_5p_N1__CACTCCAGTGACGGTA-1	3.82857	1.93015
001-015_T0_COL_LP_5p_N1__TTATGCTGTCAGAAGC-1	4.82958	2.83506
001-015_T0_COL_LP_5p_N1__GTATCTTAGATAGGAG-1	4.48565	2.66928
001-015_T0_COL_LP_5p_N1__AGTGTCATCTGGCGTG-1	4.92655	2.80755
001-015_T0_COL_LP_5p_N1__AGCTCCTAGGAATGGA-1	4.80279	2.79349
001-015_T0_COL_LP_5p_N1__GATGAAACAAGGTTTC-1	4.58094	2.44406
001-015_T0_COL_LP_5p_N1__GCCTCTAGTGTGCGTC-1	3.80933	2.50793
001-015_T0_COL_LP_5p_N1__TTCTACATCAAACCGT-1	5.13113	2.62514
001-015_T0_COL_LP_5p_N1__TGGCGCAGTACGACCC-1	4.44306	3.00041
001-015_T0_COL_LP_5p_N1__CAGCGACAGTACGACG-1	4.57653	2.99838
001-015_T0_COL_LP_5p_N1__TGAGGGAAGACTAGGC-1	5.02792	2.70751
001-015_T0_COL_LP_5p_N1__CCTTACGAGATAGTCA-1	4.08281	2.79849
001-015_T0_COL_LP_5p_N1__AGGGTGAAGTTGAGAT-1	4.88158	2.46761
001-015_T0_COL_LP_5p_N1__ACTGTCCAGTGTACCT-1	4.67434	2.76194
001-015_T0_COL_LP_5p_N1__CGGGTCAGTCGCATCG-1	4.87374	2.85034
001-015_T0_COL_LP_5p_N1__CACATAGTCACCCGAG-1	4.61272	3.07141
001-015_T0_COL_LP_5p_N1__TCATTACCAAGGACTG-1	4.36238	2.70129
001-015_T0_COL_LP_5p_N1__ACGCCGAGTCTCTCTG-1	4.20947	2.82711
001-015_T0_COL_LP_5p_N1__AGGGTGATCTTAGCCC-1	4.04608	2.24066
001-015_T0_COL_LP_5p_N1__ATGGGAGCATTCTCAT-1	4.82269	3.03604
001-015_T0_COL_LP_5p_N1__TCGGGACCATCGGTTA-1	4.46171	3.09222
001-015_T0_COL_LP_5p_N1__AACTGGTGTAAGAGAG-1	4.55913	3.0651
001-015_T0_COL_LP_5p_N1__GCTGGGTAGGCATTGG-1	4.26972	2.70274
001-015_T0_COL_LP_5p_N1__TGCGCAGAGCCACGCT-1	4.59112	2.71616
001-015_T0_COL_LP_5p_N1__AGGTCATAGTAGATGT-1	4.74413	2.91061
001-015_T0_COL_LP_5p_N1__AGGTCATCAAAGTCAA-1	5.03842	2.77041
001-015_T0_COL_LP_5p_N1__ACTGATGCAACAACCT-1	4.11049	3.5171
001-015_T0_COL_LP_5p_N1__CACACCTAGTTTCCTT-1	4.59844	2.90541
001-015_T0_COL_LP_5p_N1__TGTTCCGCAATCGGTT-1	4.31409	2.97894
001-015_T0_COL_LP_5p_N1__GTCCTCACAATAAGCA-1	4.50134	2.50688
001-015_T0_COL_LP_5p_N1__CTGAAGTAGGGCTTGA-1	4.31852	3.25664
001-015_T0_COL_LP_5p_N1__ACCTTTACACCACCAG-1	3.99805	3.45333
001-015_T0_COL_LP_5p_N1__AATCCAGGTAGAGGAA-1	4.28842	3.06718
001-015_T0_COL_LP_5p_N1__CTAAGACCAGCTTCGG-1	4.3572	3.13848
001-015_T0_COL_LP_5p_N1__ATCATCTGTCCAAGTT-1	4.03891	3.18181
001-015_T0_COL_LP_5p_N1__CGTTCTGGTGCACTTA-1	4.39469	3.2711
001-015_T0_COL_LP_5p_N1__TGCTACCCAGCATGAG-1	4.04144	3.39666
001-015_T0_COL_LP_5p_N1__GCTGCTTGTTAAAGTG-1	4.70676	2.88423
001-055_T0_COL_EPI_5p_N1__TTTCCTCTCGGATGGA-1	0.630401	6.43452
001-055_T0_COL_LP_5p_N1__ACGCCGAAGACAATAC-1	0.108889	4.78792
001-055_T0_COL_LP_5p_N1__GGTGCGTCACATGACT-1	0.00118767	3.86709
001-055_T0_COL_LP_5p_N1__GTACGTAAGCCACTAT-1	-0.121544	4.27549
001-055_T0_COL_LP_5p_N1__CGGAGTCTCCGTAGGC-1	0.0919126	6.15942
001-055_T0_COL_LP_5p_N1__ATGTGTGTCAGCTTAG-1	-0.146323	4.14575
001-055_T0_COL_LP_5p_N1__TCAGCTCTCAACACTG-1	-0.191885	4.02562
001-055_T0_COL_LP_5p_N1__AGAGTGGTCTATCGCC-1	0.423723	4.12371
001-055_T0_COL_LP_5p_N1__CACAGGCTCCACGCAG-1	-0.140119	3.67192
001-055_T0_COL_LP_5p_N1__AGCCTAATCCTACAGA-1	-0.45039	3.59723
001-055_T0_COL_LP_5p_N1__AACCATGAGCAATATG-1	-0.282369	4.09423
001-055_T0_COL_LP_5p_N1__CTAGCCTAGCGTAATA-1	-0.0417399	4.22749
001-055_T0_COL_LP_5p_N1__CTGATAGTCATCTGCC-1	-0.624995	5.76275
001-055_T0_COL_LP_5p_N1__CTAAGACGTTCCTCCA-1	0.259579	4.58348
001-055_T0_COL_LP_5p_N1__TCTTCGGCAGTAACGG-1	-0.269194	4.04303
001-055_T0_COL_LP_5p_N1__GTAACGTGTGCATCTA-1	0.0903441	6.71042
001-055_T0_COL_LP_5p_N1__GCCAAATTCAATCTCT-1	0.0511696	4.96975
001-055_T0_COL_LP_5p_N1__CAAGGCCAGCTGCGAA-1	0.0119124	4.22731
001-055_T0_COL_LP_5p_N1__GCTCCTACAAACTGCT-1	0.560488	5.95166
001-055_T0_COL_LP_5p_N1__TCAATCTTCTAACCGA-1	0.0990775	4.5419
001-055_T0_COL_LP_5p_N1__TGACTAGTCTTCGAGA-1	-0.320433	3.91716
001-055_T0_COL_LP_5p_N1__CGCTTCAAGATGCCTT-1	-0.157735	4.25713
001-055_T0_COL_LP_5p_N1__TGTCCCAAGTCTCCTC-1	0.0806289	3.92532
001-055_T0_COL_LP_5p_N1__CGACCTTAGGCACATG-1	-0.290634	5.29297
001-055_T0_COL_LP_5p_N1__CGGAGTCCACTCTGTC-1	-0.486043	4.09672
001-055_T0_COL_LP_5p_N1__GCATGATGTATAGGGC-1	-0.490821	4.79157
001-055_T0_COL_LP_5p_N1__GTCAAGTCATAGGATA-1	-0.68441	4.97267
001-055_T0_COL_LP_5p_N1__ACACTGACACGGACAA-1	-0.152989	4.31475
001-055_T0_COL_LP_5p_N1__CCGTACTCAACACGCC-1	-0.363677	5.4973
001-055_T0_COL_LP_5p_N1__GGTATTGTCCTAGGGC-1	-0.102219	4.08904
001-055_T0_COL_LP_5p_N1__ATGCGATCATGCTGGC-1	-0.186372	4.0897
001-055_T0_COL_LP_5p_N1__GGGTCTGTCCCTTGTG-1	-0.637052	4.71463
001-055_T0_COL_LP_5p_N1__AGAGCGATCATCGCTC-1	0.316847	4.07876
001-055_T0_COL_LP_5p_N1__CGCCAAGCATCGTCGG-1	-0.0103968	3.90363
001-055_T0_COL_LP_5p_N1__ACTGATGTCCCTAACC-1	-0.430376	5.21734
001-055_T0_COL_LP_5p_N1__TTAGGCAGTAGGAGTC-1	-0.111331	4.50673
001-055_T0_COL_LP_5p_N1__GACCTGGAGTCATCCA-1	-0.0578108	4.37953
001-055_T0_COL_LP_5p_N1__GCAATCATCCTAGTGA-1	-0.350558	4.5948
001-055_T0_COL_LP_5p_N1__GACGGCTCAATAGCGG-1	0.422904	4.47119
001-055_T0_COL_LP_5p_N1__CCCTCCTCAGCTGTTA-1	-0.707538	5.23987
001-055_T0_COL_LP_5p_N1__CATCGAAGTGAAGGCT-1	-0.279693	4.3068
001-055_T0_COL_LP_5p_N1__ACCAGTACACTCGACG-1	-0.473622	3.70427
001-055_T0_COL_LP_5p_N1__TCTGGAAAGCCACGCT-1	-0.0470974	4.73817
001-055_T0_COL_LP_5p_N1__ACGTCAATCTCGCTTG-1	-0.123744	3.70468
001-055_T0_COL_LP_5p_N1__ACTGCTCTCGCGCCAA-1	-0.513758	4.51455
001-055_T0_COL_LP_5p_N1__CAACCTCTCCTCATTA-1	-0.178735	4.83941
001-055_T0_COL_LP_5p_N1__CCTCAGTAGACCACGA-1	-0.163342	5.45288
001-055_T0_COL_LP_5p_N1__TAAGTGCCAAGCTGTT-1	-0.547167	5.10608
001-055_T0_COL_LP_5p_N1__AACCATGAGGAGTCTG-1	-0.137553	4.67718
001-055_T0_COL_LP_5p_N1__GTCATTTCAAGCGTAG-1	0.0170719	4.55423
001-055_T0_COL_LP_5p_N1__GAGGTGACAGGTTTCA-1	-0.081822	3.71822
001-055_T0_COL_LP_5p_N1__CAACCTCGTTCCACAA-1	0.0816482	4.43531
001-055_T0_COL_LP_5p_N1__ACTGAGTGTGCATCTA-1	-0.527638	4.46858
001-055_T0_COL_LP_5p_N1__CAGATCATCTTGGGTA-1	-0.322039	6.43483
001-055_T0_COL_LP_5p_N1__AGATCTGTCGAATGCT-1	0.258045	4.29746
001-055_T0_COL_LP_5p_N1__ATCATCTGTCTGCAAT-1	-0.191354	4.86017
001-055_T0_COL_LP_5p_N1__TACTCGCGTTCCCGAG-1	-0.500684	5.34964
001-055_T0_COL_LP_5p_N1__CAAGTTGGTGGTAACG-1	-0.762876	5.20844
001-055_T0_COL_LP_5p_N1__TGCTGCTTCTTCAACT-1	-0.575439	3.61819
001-055_T0_COL_LP_5p_N1__AGCGTATTCTTATCTG-1	-0.691582	4.18995
001-055_T0_COL_LP_5p_N1__CATCCACCAAATTGCC-1	-0.220459	5.19744
001-055_T0_COL_LP_5p_N1__TGAGCATAGTTCGATC-1	-0.834056	5.46471
001-055_T0_COL_LP_5p_N1__GCAGTTATCTCGTTTA-1	0.401785	4.27529
001-055_T0_COL_LP_5p_N1__GGAAAGCGTTAAGACA-1	-0.228492	6.5279
001-055_T0_COL_LP_5p_N1__ATAACGCAGTGGAGAA-1	-0.11565	4.10495
001-055_T0_COL_LP_5p_N1__CACAGTAAGCTAGGCA-1	-0.0208927	5.00981
001-055_T0_COL_LP_5p_N1__TACTTACTCGACGGAA-1	-0.797699	5.21579
001-055_T0_COL_LP_5p_N1__TCTTCGGGTAAGAGGA-1	-0.514922	4.29189
001-055_T0_COL_LP_5p_N1__ACATACGAGCGATAGC-1	-0.489537	5.29408
001-055_T0_COL_LP_5p_N1__AAATGCCAGGGTATCG-1	-0.128088	3.77194
001-055_T0_COL_LP_5p_N1__CGGACTGGTAAAGGAG-1	-0.783116	5.51506
001-055_T0_COL_LP_5p_N1__CGAGCCAGTCTGCGGT-1	0.303882	4.39564
001-055_T0_COL_LP_5p_N1__AGATTGCTCGCATGGC-1	-0.243519	3.86288
001-055_T0_COL_LP_5p_N1__CGCGGTAGTCTCAACA-1	-0.351914	4.16889
001-055_T0_COL_LP_5p_N1__GTCATTTTCGAATGCT-1	-0.758612	4.68431
001-055_T0_COL_LP_5p_N1__TAAGCGTTCGTTGCCT-1	-0.228629	5.66151
001-055_T0_COL_LP_5p_N1__ATCCACCCATTCACTT-1	-0.397115	4.06285
001-055_T0_COL_LP_5p_N1__CCGTGGAAGAAGGTTT-1	-0.480966	6.569
001-055_T0_COL_LP_5p_N1__CTAGAGTGTTAGATGA-1	-1.02689	5.48621
001-055_T0_COL_LP_5p_N1__CTTACCGTCTTCAACT-1	-0.253926	3.58793
001-055_T0_COL_LP_5p_N1__CTGCTGTTCTTCAACT-1	-0.356488	3.53285
001-055_T0_COL_LP_5p_N1__CACAGTACATCACAAC-1	-0.0727071	5.1729
001-055_T0_COL_LP_5p_N1__GGGCACTAGCAATCTC-1	-0.157341	3.63477
001-055_T0_COL_LP_5p_N1__CAACCAATCACTTCAT-1	-0.627196	3.66211
001-055_T0_COL_LP_5p_N1__AGTGAGGCAGCGTCCA-1	-0.763898	4.35722
001-055_T0_COL_LP_5p_N1__GCTTCCAAGGAGTACC-1	-0.584958	5.24912
001-055_T0_COL_LP_5p_N1__GCATGCGAGGGTGTGT-1	-0.511058	4.42644
001-055_T0_COL_LP_5p_N1__GGGCACTTCTCATTCA-1	-0.282684	4.17389
001-055_T0_COL_LP_5p_N1__CGTGTAACAAATTGCC-1	-0.0856746	4.01314
001-055_T0_COL_LP_5p_N1__GGGATGAAGATGTAAC-1	-0.644818	5.31908
001-055_T0_COL_LP_5p_N1__CACATTTAGCTTTGGT-1	-0.453425	5.40415
001-055_T0_COL_LP_5p_N1__CATCGAAGTTCTGGTA-1	-0.652708	5.74584
001-055_T0_COL_LP_5p_N1__CAGAATCTCGATAGAA-1	-0.480336	3.85148
001-055_T0_COL_LP_5p_N1__ATCGAGTCATCACGTA-1	-0.0480508	4.67887
001-055_T0_COL_LP_5p_N1__GATTCAGTCTGTCAAG-1	-0.463915	3.63461
001-055_T0_COL_LP_5p_N1__TTCTACAAGCGTGTCC-1	-0.592007	4.55953
001-055_T0_COL_LP_5p_N1__AAGTCTGGTTCTCATT-1	-0.282452	3.85191
001-055_T0_COL_LP_5p_N1__CCCAATCAGGGTGTTG-1	-0.53555	4.05384
001-055_T0_COL_LP_5p_N1__TAAGCGTTCAACGGGA-1	-0.766525	4.0793
001-055_T0_COL_LP_5p_N1__GCAAACTTCGAATGCT-1	0.468786	4.14035
001-055_T0_COL_LP_5p_N1__GAACCTACAGCCTTTC-1	-0.322425	4.80173
001-055_T0_COL_LP_5p_N1__AGCGGTCTCTCTAGGA-1	-0.217294	3.65599
001-055_T0_COL_LP_5p_N1__TACTTACCATGTAAGA-1	-0.395398	4.84031
001-055_T0_COL_LP_5p_N1__CCCAATCAGCACGCCT-1	-0.685708	4.30264
001-055_T0_COL_LP_5p_N1__GATTCAGGTGATAAAC-1	-0.216248	4.52664
001-055_T0_COL_LP_5p_N1__TACCTATAGAGCTATA-1	-0.423746	5.46366
001-055_T0_COL_LP_5p_N1__GTCGGGTCATGCCCGA-1	-0.53624	4.66563
001-055_T0_COL_LP_5p_N1__CGGTTAACATGCCTAA-1	-0.106802	6.24377
001-055_T0_COL_LP_5p_N1__CTCCTAGAGTTTGCGT-1	-0.42883	3.78436
001-055_T0_COL_LP_5p_N1__GAGCAGAGTGTTGGGA-1	-0.513364	4.92457
001-055_T0_COL_LP_5p_N1__GCGACCAGTCCTCCAT-1	-0.277157	3.61433
001-055_T0_COL_LP_5p_N1__ACTGATGAGGCTAGAC-1	-0.462792	4.25113
001-055_T0_COL_LP_5p_N1__ATTATCCTCAGTACGT-1	0.158433	5.90392
001-055_T0_COL_LP_5p_N1__ACTGAACTCCACTGGG-1	-0.910226	3.9037
001-055_T0_COL_LP_5p_N1__CTTTGCGCAGTCGATT-1	-0.360532	3.46834
001-055_T0_COL_LP_5p_N1__CAGAGAGAGCCCAATT-1	-0.447895	3.8429
001-055_T0_COL_LP_5p_N1__CACCACTTCCACGTTC-1	0.28362	4.63209
001-055_T0_COL_LP_5p_N1__CACACCTAGACTAAGT-1	-0.15597	6.38486
001-055_T0_COL_LP_5p_N1__ACGAGGATCTAACTCT-1	-0.209797	4.18016
001-055_T0_COL_LP_5p_N1__GATCGATGTAGATTAG-1	-0.648644	5.26393
001-055_T0_COL_LP_5p_N1__AGGGATGAGGACTGGT-1	-0.257107	4.3224
001-055_T0_COL_LP_5p_N1__ATGTGTGTCGACCAGC-1	-0.503938	5.57722
001-055_T0_COL_LP_5p_N1__TACGGTAGTAAGTAGT-1	-0.735533	4.70169
001-055_T0_COL_LP_5p_N1__TTATGCTAGATGGCGT-1	0.259025	5.90882
001-055_T0_COL_LP_5p_N1__TTTGTCACAGCTTAAC-1	-0.327895	3.77876
001-055_T0_COL_LP_5p_N1__ACTTTCACATCTGGTA-1	-0.438785	4.39373
001-055_T0_COL_LP_5p_N1__GGCAATTCACCAGTTA-1	-0.181316	5.35108
001-055_T0_COL_LP_5p_N1__TAGTGGTTCAGGCCCA-1	-0.407872	5.15465
001-055_T0_COL_LP_5p_N1__TCTATTGTCGGACAAG-1	-0.503186	3.59491
001-055_T0_COL_LP_5p_N1__GTAGGCCAGAGGTTGC-1	0.0517307	3.7895
001-055_T0_COL_LP_5p_N1__GCATACAAGTCGAGTG-1	-0.0112474	5.09044
001-055_T0_COL_LP_5p_N1__GGGATGATCTTGTATC-1	-1.11849	5.28373
001-055_T0_COL_LP_5p_N1__TTTATGCGTGGCCCTA-1	-0.713576	5.27618
001-055_T0_COL_LP_5p_N1__GAACCTAGTCGGCTCA-1	-0.151255	4.9488
001-055_T0_COL_LP_5p_N1__GATCGTAAGAGAACAG-1	-0.526965	3.67275
001-055_T0_COL_LP_5p_N1__TGCCAAAGTGTAATGA-1	-0.869088	3.82479
001-055_T0_COL_LP_5p_N1__AGGGAGTTCACTGGGC-1	-0.0176641	4.5905
001-055_T0_COL_LP_5p_N1__AGCATACTCATGTCCC-1	-0.236431	4.72936
001-055_T0_COL_LP_5p_N1__CGACTTCTCTTGTACT-1	-0.506991	6.5329
001-055_T0_COL_LP_5p_N1__TTCTACAAGTAGGTGC-1	-0.216302	4.64248
001-055_T0_COL_LP_5p_N1__ACATGGTTCTTACCTA-1	-0.257938	4.34168
001-055_T0_COL_LP_5p_N1__GACAGAGCAGTCGATT-1	-0.576547	5.05481
001-055_T0_COL_LP_5p_N1__ACCGTAATCCTTGCCA-1	-0.320699	5.63773
001-055_T0_COL_LP_5p_N1__TTCGAAGAGTGCCATT-1	0.0812916	5.20102
001-055_T0_COL_LP_5p_N1__ACTGCTCGTTTAGGAA-1	-0.849733	4.72993
001-055_T0_COL_LP_5p_N1__GCATACAAGTACCGGA-1	-0.723503	4.60063
001-055_T0_COL_LP_5p_N1__GGAACTTAGACTTTCG-1	-0.697043	5.54952
001-055_T0_COL_LP_5p_N1__GCACTCTCAAAGGAAG-1	-0.28918	4.48403
001-055_T0_COL_LP_5p_N1__TACACGATCGGATGGA-1	-0.872808	5.0183
001-055_T0_COL_LP_5p_N1__CTTAACTTCAGGCAAG-1	0.238503	4.76145
001-055_T0_COL_LP_5p_N1__TGACGGCAGCCCAATT-1	-0.28795	5.5224
001-055_T0_COL_LP_5p_N1__ACGATGTAGAAACCGC-1	-0.371972	4.76856
001-055_T0_COL_LP_5p_N1__AGACGTTAGCCCAACC-1	-0.574345	3.86628
001-055_T0_COL_LP_5p_N1__GGCCGATAGATCGATA-1	-0.120959	4.65528
001-055_T0_COL_LP_5p_N1__GTAGTCAAGCTCAACT-1	-0.507094	5.49415
001-055_T0_COL_LP_5p_N1__GCGGGTTAGATAGTCA-1	0.829824	4.63832
001-055_T0_COL_LP_5p_N1__ATAAGAGCAGTATCTG-1	-0.363761	4.02377
001-055_T0_COL_LP_5p_N1__CCTTTCTCACCTATCC-1	-0.750005	5.41622
001-055_T0_COL_LP_5p_N1__CCTTTCTCAAGTTAAG-1	-0.202376	5.15124
001-055_T0_COL_LP_5p_N1__CAGCATACATGTCGAT-1	-0.677075	4.39095
001-055_T0_COL_LP_5p_N1__TCTATTGTCATGCATG-1	-0.712578	5.46971
001-055_T0_COL_LP_5p_N1__TCTATTGAGAGACTAT-1	-0.316252	5.20927
001-055_T0_COL_LP_5p_N1__CTCGAGGAGAGTACCG-1	0.276028	5.97553
001-055_T0_COL_LP_5p_N1__ATCCACCAGTGTACTC-1	-0.484408	5.75891
001-055_T0_COL_LP_5p_N1__CGTCACTCACGGTGTC-1	-0.939557	4.00927
001-055_T0_COL_LP_5p_N1__CTCCTAGAGACTTGAA-1	-0.271331	3.72339
001-055_T0_COL_LP_5p_N1__TCTGAGACACGTCTCT-1	-1.09442	5.2536
001-055_T0_COL_LP_5p_N1__TGTCCCAGTTTGGCGC-1	-0.138488	4.22763
001-055_T0_COL_LP_5p_N1__ACGAGCCAGCGATGAC-1	-0.795638	5.18638
001-055_T0_COL_LP_5p_N1__CCTAGCTAGTGGTCCC-1	-0.110994	4.24039
001-055_T0_COL_LP_5p_N1__TCGCGTTCACTGTTAG-1	-0.68123	3.59414
001-055_T0_COL_LP_5p_N1__GTATCTTGTCAAGCGA-1	-0.319669	5.39938
001-055_T0_COL_LP_5p_N1__TCGGTAAGTACCGTAT-1	-0.592466	3.56278
001-055_T0_COL_LP_5p_N1__GATGAGGAGAATTGTG-1	-0.519925	3.75042
001-055_T0_COL_LP_5p_N1__CTTGGCTGTTCGAATC-1	0.318707	5.28325
001-055_T0_COL_LP_5p_N1__CGCTGGATCGCTGATA-1	0.172266	4.76616
001-055_T0_COL_LP_5p_N1__CATGCCTCACATTCGA-1	-0.539272	4.51551
001-055_T0_COL_LP_5p_N1__TGGTTAGAGCATGGCA-1	0.162533	5.34227
001-055_T0_COL_LP_5p_N1__GACTAACGTTCCCTTG-1	-0.358658	3.62413
001-055_T0_COL_LP_5p_N1__ACATCAGCATCGGAAG-1	-0.644241	5.53172
001-055_T0_COL_LP_5p_N1__ATCATCTAGTCTCAAC-1	0.462331	3.78291
001-055_T0_COL_LP_5p_N1__GATCGATAGAGACTAT-1	-0.00872312	4.67162
001-055_T0_COL_LP_5p_N1__AAGCCGCGTCGGCACT-1	-0.633016	4.88358
001-055_T0_COL_LP_5p_N1__CGAGCCAAGAAGCCCA-1	-0.840067	5.23164
001-055_T0_COL_LP_5p_N1__GTATCTTGTCAAACTC-1	0.160373	5.82715
001-055_T0_COL_LP_5p_N1__ACATCAGAGCTCCTCT-1	-0.744537	4.02178
001-055_T0_COL_LP_5p_N1__GGACAAGCAATAAGCA-1	0.463838	4.69928
001-055_T0_COL_LP_5p_N1__AACACGTCAGATGGGT-1	-0.232136	4.62469
001-055_T0_COL_LP_5p_N1__CACCAGGAGAAGAAGC-1	-0.276528	3.68445
001-055_T0_COL_LP_5p_N1__ATAACGCAGTACGTTC-1	-0.623813	5.23854
001-055_T0_COL_LP_5p_N1__TAAGTGCGTGATAAGT-1	-0.170032	4.72297
001-055_T0_COL_LP_5p_N1__GTGTGCGAGCGATGAC-1	0.386862	4.08114
001-055_T0_COL_LP_5p_N1__ACACTGAGTTCCACTC-1	-0.0155046	3.4999
001-055_T0_COL_LP_5p_N1__CTGCTGTCACTGTCGG-1	-0.330683	5.16221
001-055_T0_COL_LP_5p_N1__ACTTACTCACATGACT-1	-0.261197	4.86827
001-055_T0_COL_LP_5p_N1__AACGTTGCACAACGCC-1	0.0329829	5.0279
001-055_T0_COL_LP_5p_N1__CAGTAACAGGACACCA-1	0.278392	5.85528
001-055_T0_COL_LP_5p_N1__GCGCAACGTCGCGAAA-1	-0.271776	4.7914
001-055_T0_COL_LP_5p_N1__ATAGACCTCGGCCGAT-1	-0.296207	3.80283
001-055_T0_COL_LP_5p_N1__CAGCGACGTGCACTTA-1	-0.413905	3.91528
001-055_T0_COL_LP_5p_N1__GACGTTATCGATGAGG-1	-0.195784	5.05147
001-055_T0_COL_LP_5p_N1__TTCGGTCAGATCCCAT-1	-0.276092	4.75667
001-055_T0_COL_LP_5p_N1__TTGTAGGGTCATCGGC-1	-1.17315	5.22507
001-055_T0_COL_LP_5p_N1__TACAGTGGTCGTTGTA-1	0.198949	5.71066
001-055_T0_COL_LP_5p_N1__CTCAGAATCTCTAAGG-1	-0.00992055	4.89924
001-055_T0_COL_LP_5p_N1__GCTGCTTAGTACGATA-1	0.470972	4.70981
001-055_T0_COL_LP_5p_N1__GAACATCCAAGGGTCA-1	-0.967064	5.53728
001-055_T0_COL_LP_5p_N1__GTGCGGTGTCCTCCAT-1	-0.31926	5.33158
001-055_T0_COL_LP_5p_N1__GGGCATCAGAGTAAGG-1	-0.130423	3.79722
001-055_T0_COL_LP_5p_N1__CGGTTAAGTCGCGGTT-1	-0.33102	6.50602
001-055_T0_COL_LP_5p_N1__TCAGCTCTCGGTCTAA-1	0.630093	5.471
001-055_T0_COL_LP_5p_N1__TACACGAGTCTAAACC-1	-0.308905	4.50457
001-055_T0_COL_LP_5p_N1__TCTCATAAGAGGGATA-1	-0.183651	6.29809
001-055_T0_COL_LP_5p_N1__CATATGGAGTACGATA-1	-0.434296	4.98976
001-055_T0_COL_LP_5p_N1__CACACCTAGAAACCGC-1	-0.430233	3.60241
001-055_T0_COL_LP_5p_N1__AGCAGCCCACGGCTAC-1	0.596569	5.25317
001-055_T0_COL_LP_5p_N1__ACGGCCACATTCACTT-1	-0.346074	5.35669
001-055_T0_COL_LP_5p_N1__CACACCTTCTGAGGGA-1	-0.318424	3.64687
001-055_T0_COL_LP_5p_N1__GGGCACTGTCCAGTTA-1	0.598145	6.3096
001-055_T0_COL_LP_5p_N1__CCGGTAGCATCATCCC-1	-0.338849	3.55046
001-055_T0_COL_LP_5p_N1__TGGCCAGCAGCGATCC-1	-0.216578	5.26641
001-055_T0_COL_LP_5p_N1__TCAGATGAGATGTGTA-1	-0.00718095	3.61803
001-055_T0_COL_LP_5p_N1__CTTACCGTCCTTGGTC-1	-1.45084	6.15355
001-055_T0_COL_LP_5p_N1__TGCTGCTCAAACAACA-1	-0.0423497	4.45384
001-055_T0_COL_LP_5p_N1__ACTGAGTCACCGATAT-1	-0.00896469	5.38122
001-055_T0_COL_LP_5p_N1__CATCCACTCCTCAATT-1	-0.078043	4.899
001-055_T0_COL_LP_5p_N1__GGCCGATTCTGAAAGA-1	0.259778	4.72334
001-055_T0_COL_LP_5p_N1__ACACCAATCCGTAGTA-1	0.214131	3.75434
001-055_T0_COL_LP_5p_N1__GCTCCTAGTATAGGTA-1	-0.608896	4.06917
001-055_T0_COL_LP_5p_N1__ATCTACTTCTAACCGA-1	0.371159	5.16827
001-055_T0_COL_LP_5p_N1__GGAAAGCGTCATACTG-1	-0.354405	3.82719
001-055_T0_COL_LP_5p_N1__GTCACGGAGGGAAACA-1	-0.0708473	3.85549
001-055_T0_COL_LP_5p_N1__TGGGAAGGTGAGGGAG-1	-0.131895	3.91173
001-055_T0_COL_LP_5p_N1__CTAGTGACACTCTGTC-1	-1.23141	5.92575
001-055_T0_COL_LP_5p_N1__TACTCATAGCATCATC-1	3.79546	2.09968
001-055_T0_COL_LP_5p_N1__CTAGTGAAGATGTTAG-1	-0.461431	4.40199
001-055_T0_COL_LP_5p_N1__CCTATTAAGGCTACGA-1	0.405391	4.06013
001-055_T0_COL_LP_5p_N1__TCAGGTAAGCCCAATT-1	-0.590208	3.83898
001-055_T0_COL_LP_5p_N1__AGAATAGGTAGGCATG-1	0.714935	5.47614
001-055_T0_COL_LP_5p_N1__ACGATACGTCCATCCT-1	-0.444974	5.4461
001-055_T0_COL_LP_5p_N1__TACGGGCAGCGCCTTG-1	-0.602134	4.89295
001-055_T0_COL_LP_5p_N1__ACATCAGAGTTACCCA-1	0.0373044	3.85791
001-055_T0_COL_LP_5p_N1__GGATTACTCACCGGGT-1	0.00385757	3.4693
001-055_T0_COL_LP_5p_N1__CCACCTACATGCTGGC-1	-0.0782017	4.95792
001-055_T0_COL_LP_5p_N1__TGCTACCCAGCTGTGC-1	-1.14955	6.16571
001-055_T0_COL_LP_5p_N1__AAAGTAGGTCTCCACT-1	-0.28483	4.22148
001-055_T0_COL_LP_5p_N1__TGGGCGTTCACAATGC-1	0.753805	5.33212
001-055_T0_COL_LP_5p_N1__ACATACGTCGGCATCG-1	-0.189937	3.88824
001-055_T0_COL_LP_5p_N1__CCCTCCTTCCATGCTC-1	0.279569	3.66801
001-055_T0_COL_LP_5p_N1__CGGACGTTCATTCACT-1	-1.40117	6.12468
001-055_T0_COL_LP_5p_N1__CTCGTCAAGTACGTTC-1	0.480582	5.56006
001-055_T0_COL_LP_5p_N1__CTTGGCTTCACAGGCC-1	0.177584	5.73206
001-055_T0_COL_LP_5p_N1__CTCATTATCTCTTGAT-1	0.240384	3.86582
001-055_T0_COL_LP_5p_N1__GCTGCGAAGGCACATG-1	-0.268393	4.49793
001-055_T0_COL_LP_5p_N1__CTAATGGCATGGTTGT-1	-0.0201687	3.7918
001-055_T0_COL_LP_5p_N1__TGAGCATCAGTTCATG-1	4.43343	2.33146
001-055_T0_COL_LP_5p_N1__CCGTACTCATCTCCCA-1	-1.26029	6.08044
001-055_T0_COL_LP_5p_N1__AACACGTAGAGCTATA-1	0.174886	4.90865
001-055_T0_COL_LP_5p_N1__GACTGCGCAATGACCT-1	-0.211563	4.94414
001-055_T0_COL_LP_5p_N1__GACCTGGGTGAGTATA-1	0.780322	5.37403
001-055_T0_COL_LP_5p_N1__GGACAAGGTCGAATCT-1	0.0995532	5.18492
001-055_T0_COL_LP_5p_N1__GATCGCGAGAAGATTC-1	0.0640642	4.64668
001-055_T0_COL_LP_5p_N1__TACACGATCAAGGTAA-1	-0.302122	5.78075
001-055_T0_COL_LP_5p_N1__ATTATCCTCCATTCTA-1	-0.16767	4.8699
001-055_T0_COL_LP_5p_N1__CTTTGCGTCAATACCG-1	0.371989	4.9777
001-055_T0_COL_LP_5p_N1__TCTCTAACATACGCCG-1	4.28926	2.20419
001-055_T0_COL_LP_5p_N1__TAAGCGTAGGTGATTA-1	0.700987	5.23909
001-055_T0_COL_LP_5p_N1__AGGCCGTCATCTATGG-1	0.946906	4.74742
001-055_T0_COL_LP_5p_N1__TGACAACTCTCTTATG-1	0.293316	5.06476
001-055_T0_COL_LP_5p_N1__TCCACACGTCATATCG-1	0.578826	5.3999
001-055_T0_COL_LP_5p_N1__AAGCCGCCAGTGAGTG-1	0.829337	4.64888
001-055_T0_COL_LP_5p_N1__CAAGGCCCAGCTATTG-1	4.68068	2.29711
001-055_T0_COL_LP_5p_N1__CTTTGCGTCGTATCAG-1	0.633315	5.0879
001-055_T0_COL_LP_5p_N1__GATCAGTAGAATGTGT-1	4.40508	1.67333
001-055_T0_COL_LP_5p_N1__GAGGTGATCTCTGAGA-1	0.642982	4.58658
001-055_T0_COL_LP_5p_N1__AGCGTATGTCTCACCT-1	0.384566	4.10567
001-055_T0_COL_LP_5p_N1__AGAGCGATCATCTGCC-1	0.491928	5.44273
001-055_T0_COL_LP_5p_N1__TCCCGATGTGCTGTAT-1	-1.02867	6.19774
001-055_T0_COL_LP_5p_N1__ACCCACTGTGGAAAGA-1	0.123182	4.88447
001-055_T0_COL_LP_5p_N1__CTTGGCTTCCTCATTA-1	4.67567	1.7172
001-055_T0_COL_LP_5p_N1__ACTTGTTAGAGACGAA-1	-0.537691	6.16712
001-055_T0_COL_LP_5p_N1__CCTAAAGCAAATCCGT-1	-0.320799	4.75949
001-055_T0_COL_LP_5p_N1__GTCGTAAGTCTAGCGC-1	0.698796	5.55863
001-055_T0_COL_LP_5p_N1__CTGGTCTTCATCACCC-1	0.850866	4.70924
001-055_T0_COL_LP_5p_N1__TAGAGCTTCTCTGTCG-1	-0.208562	3.53352
001-055_T0_COL_LP_5p_N1__GCATGTACAGTTAACC-1	-0.50423	4.52049
001-055_T0_COL_LP_5p_N1__ACTGAGTGTCGCATAT-1	5.33409	2.38719
001-055_T0_COL_LP_5p_N1__TTCCCAGGTTAAGTAG-1	0.718473	5.40882
001-055_T0_COL_LP_5p_N1__CAAGAAACAGCTGCTG-1	4.24071	1.81103
001-055_T0_COL_LP_5p_N1__GCAGTTAAGAGACTAT-1	-0.583036	3.7555
001-055_T0_COL_LP_5p_N1__TCGTACCTCATTGCCC-1	-0.817856	6.10627
001-055_T0_COL_LP_5p_N1__TCGCGTTCAAAGCGGT-1	-0.692043	3.60624
001-055_T0_COL_LP_5p_N1__ACTGTCCGTCCGTTAA-1	4.93718	2.19988
001-055_T0_COL_LP_5p_N1__TGGCCAGTCGGCGCAT-1	0.852471	5.09881
001-055_T0_COL_LP_5p_N1__CTTAGGAAGTGAACGC-1	-0.164925	3.98086
001-055_T0_COL_LP_5p_N1__TAGGCATCACATAACC-1	0.42012	3.43181
001-055_T0_COL_LP_5p_N1__CCTATTACAAGGGTCA-1	-0.849127	5.89952
001-055_T0_COL_LP_5p_N1__CCCATACTCAGGATCT-1	-0.270823	3.48298
001-055_T0_COL_LP_5p_N1__TATGCCCTCCTGCCAT-1	0.259799	4.68745
001-055_T0_COL_LP_5p_N1__GGTGCGTAGGAGTAGA-1	4.61198	2.89015
001-055_T0_COL_LP_5p_N1__GTGCAGCTCGCAGGCT-1	5.17846	2.17824
001-055_T0_COL_LP_5p_N1__CGTCACTTCCTCATTA-1	0.665417	5.20831
001-055_T0_COL_LP_5p_N1__CGTGTCTTCAAAGACA-1	-0.686596	6.25222
001-055_T0_COL_LP_5p_N1__GTCTTCGTCTTGTTTG-1	-0.418513	3.68327
001-055_T0_COL_LP_5p_N1__TTAGGCATCCTCAATT-1	5.15576	2.44671
001-055_T0_COL_LP_5p_N1__GTTAAGCCATGCCTAA-1	4.68864	3.14032
001-055_T0_COL_LP_5p_N1__ACCCACTGTGACTCAT-1	4.0446	2.06067
001-057_T0_COL_EPI_5p_N1__GTTCTCGTCTCGAGTA-1	0.233509	5.32126
001-057_T0_COL_EPI_5p_N1__GCAATCAGTCTAGGTT-1	4.22788	3.04503
001-057_T0_COL_EPI_5p_N1__TGGACGCCAAGCCGTC-1	4.30645	3.41738
001-057_T0_COL_EPI_5p_N1__CAGCGACTCCAGAGGA-1	1.19117	4.34077
001-057_T0_COL_LP_5p_N1__CTGAAGTAGGCTATCT-1	-0.537725	3.92007
001-057_T0_COL_LP_5p_N1__TAGCCGGCAATGCCAT-1	-0.529291	3.82067
001-057_T0_COL_LP_5p_N1__AGCTTGATCTCTAAGG-1	-0.438792	4.03647
001-057_T0_COL_LP_5p_N1__CGTTAGAGTGCCTTGG-1	-0.408983	4.0337
001-057_T0_COL_LP_5p_N1__ACACCGGGTATCACCA-1	-0.412917	3.97602
001-057_T0_COL_LP_5p_N1__TGGCTGGGTGTGAAAT-1	-0.113666	3.91605
001-057_T0_COL_LP_5p_N1__CCACTACTCTCGAGTA-1	0.0617275	4.27156
001-057_T0_COL_LP_5p_N1__GCATGTACACACCGCA-1	-0.122376	4.66094
001-057_T0_COL_LP_5p_N1__AGTGTCAAGCCGGTAA-1	-0.191683	4.31202
001-057_T0_COL_LP_5p_N1__TAAGTGCGTAGCCTCG-1	-0.0191663	4.53521
001-057_T0_COL_LP_5p_N1__GTTCATTAGGTGACCA-1	-0.159094	4.53969
001-057_T0_COL_LP_5p_N1__AGAATAGTCACGCGGT-1	-0.216777	4.52983
001-057_T0_COL_LP_5p_N1__CCGTTCAAGAAGGACA-1	-0.5079	4.01089
001-057_T0_COL_LP_5p_N1__CAGTAACGTGTATGGG-1	-0.0534084	4.36011
001-057_T0_COL_LP_5p_N1__TTGGAACGTAAATGAC-1	-0.206483	4.39486
001-057_T0_COL_LP_5p_N1__AGGGAGTGTCTCTCGT-1	-0.142513	4.45251
001-057_T0_COL_LP_5p_N1__CATCAGAAGACCCACC-1	-0.414152	6.49571
001-057_T0_COL_LP_5p_N1__CTCCTAGCAGACAAAT-1	-0.133188	4.10504
001-057_T0_COL_LP_5p_N1__GGGAATGTCATGCTCC-1	-0.312648	4.29713
001-057_T0_COL_LP_5p_N1__TTAGGCAAGCAGGCTA-1	-0.661261	4.13882
001-057_T0_COL_LP_5p_N1__AGCCTAACATTGGTAC-1	-0.376756	6.55629
001-057_T0_COL_LP_5p_N1__AACACGTGTTATTCTC-1	0.215817	4.24445
001-057_T0_COL_LP_5p_N1__ATTGGTGGTGTAAGTA-1	-0.320786	4.12872
001-057_T0_COL_LP_5p_N1__CAGTCCTAGGGCTTGA-1	-0.262601	4.00234
001-057_T0_COL_LP_5p_N1__CACAAACTCACCATAG-1	0.0600586	4.92218
001-057_T0_COL_LP_5p_N1__CAGCGACTCGTTTATC-1	-0.156372	4.14109
001-057_T0_COL_LP_5p_N1__ATCGAGTTCAGAAATG-1	0.0823641	4.29732
001-057_T0_COL_LP_5p_N1__GGAACTTTCTACTATC-1	-0.292669	6.38471
001-057_T0_COL_LP_5p_N1__CTTCTCTCAGAAGCAC-1	0.326367	4.46035
001-057_T0_COL_LP_5p_N1__CCTTCGACAAGCGCTC-1	-0.201841	4.31683
001-057_T0_COL_LP_5p_N1__TACGGGCTCGCATGAT-1	0.0489666	4.19406
001-057_T0_COL_LP_5p_N1__CTAGTGACACAACGCC-1	0.0567938	4.2652
001-057_T0_COL_LP_5p_N1__TAGACCAAGTACGACG-1	-0.323227	4.32965
001-057_T0_COL_LP_5p_N1__TTCTCAAGTACCAGTT-1	0.527144	3.96492
001-057_T0_COL_LP_5p_N1__ACGGGCTGTCCTCTTG-1	-0.027581	3.96179
001-057_T0_COL_LP_5p_N1__CTAGTGATCAAGATCC-1	0.296375	4.2321
001-057_T0_COL_LP_5p_N1__CGCTGGAGTAAATGAC-1	0.0837676	4.81226
001-057_T0_COL_LP_5p_N1__AGTGTCAGTCAAACTC-1	0.0376928	4.24326
001-057_T0_COL_LP_5p_N1__CGCGTTTAGAACAATC-1	0.0864608	4.10558
001-057_T0_COL_LP_5p_N1__TTCTACAAGTATGACA-1	0.118984	4.22819
001-057_T0_COL_LP_5p_N1__CAAGAAACAGTCAGAG-1	-0.245627	4.19764
001-057_T0_COL_LP_5p_N1__TTCTCCTCACCGCTAG-1	0.0712142	5.02477
001-057_T0_COL_LP_5p_N1__GCATGTAAGAAACGCC-1	-0.169941	4.63791
001-057_T0_COL_LP_5p_N1__GGCTCGAAGTCGAGTG-1	0.24643	3.8512
001-057_T0_COL_LP_5p_N1__GTCCTCAAGGGTCGAT-1	-0.0422639	4.84908
001-057_T0_COL_LP_5p_N1__GCGACCATCGTTTAGG-1	0.047481	4.06619
001-057_T0_COL_LP_5p_N1__GCCTCTACAGCTTAAC-1	0.160632	3.89128
001-057_T0_COL_LP_5p_N1__GAAGCAGCATCCGCGA-1	0.0958299	4.14375
001-057_T0_COL_LP_5p_N1__AACTCTTGTCAAACTC-1	0.210686	4.10361
001-057_T0_COL_LP_5p_N1__GTAACTGTCCGCGCAA-1	0.0364887	4.63615
001-057_T0_COL_LP_5p_N1__CTCTGGTTCACTCTTA-1	0.182029	3.88747
001-057_T0_COL_LP_5p_N1__TCAGGTATCTCTGTCG-1	-0.0250713	4.53335
001-057_T0_COL_LP_5p_N1__GTCATTTGTTCCACAA-1	-0.193992	6.44507
001-057_T0_COL_LP_5p_N1__GGATTACTCAGCAACT-1	-0.228298	4.0568
001-057_T0_COL_LP_5p_N1__TATCAGGTCAGGATCT-1	0.173931	4.67111
001-057_T0_COL_LP_5p_N1__ACTGATGGTGACGCCT-1	0.16365	4.73524
001-057_T0_COL_LP_5p_N1__CGGACTGGTCAACTGT-1	0.0350908	4.2241
001-057_T0_COL_LP_5p_N1__CGTTAGACAACGCACC-1	0.264029	4.3531
001-057_T0_COL_LP_5p_N1__TTGGAACCACTACAGT-1	0.114725	4.38225
001-057_T0_COL_LP_5p_N1__CTGAAGTTCAGGTTCA-1	0.0154556	4.53419
001-057_T0_COL_LP_5p_N1__TGTATTCAGGTGACCA-1	0.156024	4.65649
001-057_T0_COL_LP_5p_N1__ACATCAGAGGTAAACT-1	0.0699784	4.22165
001-057_T0_COL_LP_5p_N1__TGGTTAGAGAATAGGG-1	0.0283531	4.64946
001-057_T0_COL_LP_5p_N1__TACGGTATCCAGTAGT-1	0.0464834	4.44366
001-057_T0_COL_LP_5p_N1__CATTCGCTCCACTGGG-1	-0.448279	6.33967
001-057_T0_COL_LP_5p_N1__GCCTCTAGTACCAGTT-1	-0.235296	4.63634
001-057_T0_COL_LP_5p_N1__TGAGCCGCATGCCCGA-1	0.0759118	4.43254
001-057_T0_COL_LP_5p_N1__GCATGCGAGCTGGAAC-1	0.0403528	4.80689
001-057_T0_COL_LP_5p_N1__GACTAACTCCGGCACA-1	0.270656	4.63946
001-057_T0_COL_LP_5p_N1__TCGTAGATCCGAATGT-1	-0.153463	5.64634
001-057_T0_COL_LP_5p_N1__AGGCCACCAAATTGCC-1	0.281878	6.10889
001-057_T0_COL_LP_5p_N1__CACAGGCTCGCCTGTT-1	0.2654	4.80316
001-057_T0_COL_LP_5p_N1__GGAATAACATCTATGG-1	0.114073	4.23875
001-057_T0_COL_LP_5p_N1__GCTGCGACATAACCTG-1	0.416624	4.79343
001-057_T0_COL_LP_5p_N1__CGGCTAGTCAGTTTGG-1	0.0920253	4.0348
001-057_T0_COL_LP_5p_N1__CACCTTGTCTTCATGT-1	0.19338	4.73012
001-057_T0_COL_LP_5p_N1__AGGGAGTCAAGCCTAT-1	-0.0590267	4.22931
001-057_T0_COL_LP_5p_N1__TCGGTAAGTTCCCGAG-1	-0.129554	4.17693
001-057_T0_COL_LP_5p_N1__CGATGGCAGGCATGTG-1	0.170994	5.43781
001-057_T0_COL_LP_5p_N1__CCTTCGAGTAACGTTC-1	0.265402	4.93719
001-057_T0_COL_LP_5p_N1__CCCTCCTAGATGCCTT-1	0.00525927	4.78392
001-057_T0_COL_LP_5p_N1__CGTAGGCTCCGCAGTG-1	0.160776	4.3843
001-057_T0_COL_LP_5p_N1__TTCGAAGAGGTAGCCA-1	0.127711	4.70244
001-057_T0_COL_LP_5p_N1__AACCGCGCAAATACAG-1	0.207898	4.72111
001-057_T0_COL_LP_5p_N1__TAGGCATAGGGATGGG-1	0.0813161	4.9744
001-057_T0_COL_LP_5p_N1__GGCGTGTAGTGTACTC-1	-0.169078	4.68882
001-057_T0_COL_LP_5p_N1__TGGACGCTCGTGGTCG-1	0.12767	4.74763
001-057_T0_COL_LP_5p_N1__TGCCAAAAGGAGTCTG-1	-0.101842	4.74042
001-057_T0_COL_LP_5p_N1__AAAGCAATCATGCATG-1	0.227055	5.23046
001-057_T0_COL_LP_5p_N1__TTTCCTCAGCGTCTAT-1	0.0422374	4.23681
001-057_T0_COL_LP_5p_N1__ACTGTCCGTATATGGA-1	0.103538	4.60113
001-057_T0_COL_LP_5p_N1__GCAAACTCAAGCGCTC-1	-0.322402	5.64162
001-057_T0_COL_LP_5p_N1__AGGGATGCAATCTACG-1	0.092552	5.02797
001-057_T0_COL_LP_5p_N1__GGGAATGTCGGAGGTA-1	0.131981	4.74932
001-057_T0_COL_LP_5p_N1__CTGCCTAGTAGGGTAC-1	0.0298662	4.4198
001-057_T0_COL_LP_5p_N1__TAGAGCTCAGTAACGG-1	-0.22623	6.50263
001-057_T0_COL_LP_5p_N1__AAGCCGCTCCGCGGTA-1	0.555854	5.08725
001-057_T0_COL_LP_5p_N1__CTCATTAGTGCCTGTG-1	0.127549	4.36991
001-057_T0_COL_LP_5p_N1__CATTCGCGTAGCGTGA-1	-0.116366	5.59357
001-057_T0_COL_LP_5p_N1__AGTGTCACAATGGTCT-1	0.194562	5.34617
001-057_T0_COL_LP_5p_N1__AGCATACCATTCACTT-1	0.184217	4.45469
001-057_T0_COL_LP_5p_N1__AGGCCGTCAAGCGATG-1	0.151861	4.1926
001-057_T0_COL_LP_5p_N1__CTTTGCGGTGACCAAG-1	0.586445	5.91529
001-057_T0_COL_LP_5p_N1__ACCCACTGTCGCTTTC-1	-0.0288036	4.80713
001-057_T0_COL_LP_5p_N1__ACTGCTCCAAGCGAGT-1	0.221679	4.94272
001-057_T0_COL_LP_5p_N1__AACCGCGTCACCCGAG-1	0.199257	5.15115
001-057_T0_COL_LP_5p_N1__CTGTTTACACCAGATT-1	0.0340591	4.73712
001-057_T0_COL_LP_5p_N1__ACACCCTTCATCTGTT-1	0.0580255	4.48734
001-057_T0_COL_LP_5p_N1__CGCTGGAAGGGCTTGA-1	0.121563	5.73528
001-057_T0_COL_LP_5p_N1__CACTCCAAGCACCGCT-1	0.441987	5.2171
001-057_T0_COL_LP_5p_N1__CTCGTCATCCTGCCAT-1	3.48383	2.70748
001-057_T0_COL_LP_5p_N1__CCGGGATGTTAGATGA-1	0.270194	4.75734
001-057_T0_COL_LP_5p_N1__CATGACATCGGTGTTA-1	0.418838	4.53859
001-057_T0_COL_LP_5p_N1__AGCAGCCGTAGAAGGA-1	0.405128	5.71891
001-057_T0_COL_LP_5p_N1__TTTCCTCTCCTGCCAT-1	0.365531	4.56679
001-057_T0_COL_LP_5p_N1__GATTCAGGTAAATGTG-1	-0.0398506	4.46451
001-057_T0_COL_LP_5p_N1__GGGAGATGTCGGGTCT-1	-0.363976	4.20071
001-057_T0_COL_LP_5p_N1__CACACTCTCTACTCAT-1	0.330852	5.42055
001-057_T0_COL_LP_5p_N1__ACTGTCCTCTCTGAGA-1	0.0148358	5.05762
001-057_T0_COL_LP_5p_N1__CGCTTCACATGTCGAT-1	0.11113	4.4606
001-057_T0_COL_LP_5p_N1__ACGCCAGAGCTCAACT-1	0.530645	5.1388
001-057_T0_COL_LP_5p_N1__GGCAATTAGGCTAGAC-1	0.366927	4.58652
001-057_T0_COL_LP_5p_N1__AGCGTCGCAGCATGAG-1	0.232972	4.52509
001-057_T0_COL_LP_5p_N1__AGTGAGGGTGTGACGA-1	3.44174	2.57417
001-057_T0_COL_LP_5p_N1__ACCTTTAAGGGATACC-1	0.541167	4.86394
001-057_T0_COL_LP_5p_N1__CAAGTTGTCGTAGGAG-1	0.0600617	5.00533
001-057_T0_COL_LP_5p_N1__TTGACTTAGCACCGCT-1	-0.281582	3.9498
001-057_T0_COL_LP_5p_N1__AGATCTGGTATCACCA-1	0.320371	5.34861
001-057_T0_COL_LP_5p_N1__TCGGGACGTATAATGG-1	-0.029643	4.30667
001-057_T0_COL_LP_5p_N1__CTAGCCTCATCACGAT-1	0.180844	4.67862
001-057_T0_COL_LP_5p_N1__AGCAGCCCAGACAAGC-1	0.434641	4.64219
001-057_T0_COL_LP_5p_N1__TCTGAGAAGGCTATCT-1	0.116298	3.98705
001-057_T0_COL_LP_5p_N1__TATCTCAGTTACCGAT-1	0.193675	3.94528
001-057_T0_COL_LP_5p_N1__GTCAAGTGTCCAGTAT-1	-0.0829458	4.99042
001-057_T0_COL_LP_5p_N1__AACTGGTAGCACACAG-1	0.531803	5.60096
001-057_T0_COL_LP_5p_N1__ACGATGTGTCTTGATG-1	0.208008	5.12027
001-057_T0_COL_LP_5p_N1__CATCCACAGGGAAACA-1	0.143851	5.20444
001-057_T0_COL_LP_5p_N1__GATGAGGGTTACGACT-1	0.215798	5.09202
001-057_T0_COL_LP_5p_N1__GAAGCAGTCCACGACG-1	0.00362407	5.4386
001-057_T0_COL_LP_5p_N1__TTTGGTTAGCTTTGGT-1	0.135312	4.88501
001-057_T0_COL_LP_5p_N1__CTGATAGGTAATCACC-1	0.419635	5.37355
001-057_T0_COL_LP_5p_N1__GGAACTTTCGAGGTAG-1	-1.38242	6.20327
001-057_T0_COL_LP_5p_N1__ATGAGGGCACCAACCG-1	-1.28881	6.28348
001-057_T0_COL_LP_5p_N1__GCGACCAAGTGCTGCC-1	0.194019	4.53414
001-057_T0_COL_LP_5p_N1__TAGACCATCCGGCACA-1	0.0588772	5.22183
001-057_T0_COL_LP_5p_N1__ATGAGGGGTAAAGGAG-1	-0.686058	5.82278
001-057_T0_COL_LP_5p_N1__CTCTAATGTACAGACG-1	3.50592	2.35632
001-057_T0_COL_LP_5p_N1__GTATCTTGTGAGGGTT-1	0.733724	5.63852
001-057_T0_COL_LP_5p_N1__ACCGTAAGTGAGTATA-1	0.220973	4.71361
001-057_T0_COL_LP_5p_N1__GTAGTCAGTCTCAACA-1	0.580615	5.29551
001-057_T0_COL_LP_5p_N1__GTAACTGGTCAAGCGA-1	3.91184	2.63555
001-057_T0_COL_LP_5p_N1__AGATCTGGTACGCACC-1	0.285077	4.24217
001-057_T0_COL_LP_5p_N1__ATCATGGTCAACGCTA-1	1.03673	5.46202
001-057_T0_COL_LP_5p_N1__CTTACCGGTAGTACCT-1	0.182409	5.22859
001-057_T0_COL_LP_5p_N1__ACACTGAAGATATGCA-1	-1.0215	6.15159
001-057_T0_COL_LP_5p_N1__CGTAGCGTCGCAAACT-1	-0.0114363	3.98205
001-057_T0_COL_LP_5p_N1__AGGCCGTTCTTCCTTC-1	0.502255	5.4578
001-057_T0_COL_LP_5p_N1__CCTCAGTCATCACGAT-1	0.647618	5.57136
001-057_T0_COL_LP_5p_N1__CTCTGGTGTCTGATCA-1	3.47273	2.24262
001-057_T0_COL_LP_5p_N1__TCAGATGGTTCGTGAT-1	0.161349	4.38225
001-057_T0_COL_LP_5p_N1__TTGGAACCAATCCAAC-1	-0.71028	6.06938
001-057_T0_COL_LP_5p_N1__TCAATCTCAAAGGTGC-1	-1.17464	6.15647
001-057_T0_COL_LP_5p_N1__TTCGAAGTCAGTGTTG-1	-1.31656	6.33461
001-057_T0_COL_LP_5p_N1__TCGTAGAAGTGGGCTA-1	0.357488	4.33693
001-057_T0_COL_LP_5p_N1__CGTAGCGAGCAATCTC-1	0.35825	4.66966
001-057_T0_COL_LP_5p_N1__ACTTACTTCTGTCTAT-1	-1.09616	6.15349
001-057_T0_COL_LP_5p_N1__TATTACCCATGGTCTA-1	0.764464	5.26513
001-057_T0_COL_LP_5p_N1__GACGTGCTCAGAAATG-1	0.423417	5.5453
001-057_T0_COL_LP_5p_N1__CCAGCGAAGACTGGGT-1	0.01471	5.04118
001-057_T0_COL_LP_5p_N1__CTGAAGTAGTGGGATC-1	0.377482	5.43351
001-057_T0_COL_LP_5p_N1__CCTACCATCAGTCAGT-1	0.483222	5.56245
001-057_T0_COL_LP_5p_N1__ATCTACTGTATGAATG-1	-1.15946	6.21453
001-057_T0_COL_LP_5p_N1__CCTACACTCTGAAAGA-1	-1.20273	6.15784
001-057_T0_COL_LP_5p_N1__TGCTACCTCCCTCAGT-1	0.487573	5.40718
001-057_T0_COL_LP_5p_N1__CCGTACTGTGATAAGT-1	-1.30195	6.04284
001-057_T0_COL_LP_5p_N1__AGCATACGTCTCATCC-1	0.180523	4.77387
001-057_T0_COL_LP_5p_N1__CGGCTAGCAAGACACG-1	-1.23662	6.2659
001-057_T0_COL_LP_5p_N1__CGGTTAAGTTAAGTAG-1	0.34685	4.50342
001-057_T0_COL_LP_5p_N1__CATATTCGTCTAGTCA-1	0.408025	4.0618
001-057_T0_COL_LP_5p_N1__GGGCATCTCATGTAGC-1	-0.110632	4.42223
001-057_T0_COL_LP_5p_N1__CTGCCTAAGTTCGATC-1	0.184988	4.3605
001-057_T0_COL_LP_5p_N1__ACCGTAAGTGAACCTT-1	-1.24238	6.15726
001-057_T0_COL_LP_5p_N1__CTCAGAACAGCGTTCG-1	0.611455	5.62613
001-057_T0_COL_LP_5p_N1__CTCGGAGAGCAAATCA-1	0.0168969	4.76305
001-057_T0_COL_LP_5p_N1__CCACCTAGTCCGACGT-1	0.715273	5.41334
001-057_T0_COL_LP_5p_N1__GGGAGATCATCTGGTA-1	0.675621	5.07531
001-057_T0_COL_LP_5p_N1__CCAGCGAGTAAGAGAG-1	-1.34377	6.3106
001-057_T0_COL_LP_5p_N1__ACGTCAATCTTGCCGT-1	-1.32317	6.19054
001-057_T0_COL_LP_5p_N1__GACACGCTCGCCCTTA-1	0.459096	5.46731
001-057_T0_COL_LP_5p_N1__CTGATCCTCAACGGGA-1	0.497271	5.09428
001-057_T0_COL_LP_5p_N1__GATCTAGGTTCCACTC-1	0.261387	4.90945
001-057_T0_COL_LP_5p_N1__TTAACTCGTTGGGACA-1	0.824982	4.9233
001-057_T0_COL_LP_5p_N1__AAGACCTGTTTGTTGG-1	0.379962	5.11546
001-057_T0_COL_LP_5p_N1__AAGGTTCAGATGTGTA-1	0.857705	5.42472
001-057_T0_COL_LP_5p_N1__CACATTTGTGTGCGTC-1	0.132782	4.80614
001-057_T0_COL_LP_5p_N1__ATCTACTTCCCGGATG-1	-0.0312533	4.06642
001-057_T0_COL_LP_5p_N1__TATCTCACATGTAAGA-1	-1.32994	6.28371
001-057_T0_COL_LP_5p_N1__TGGCGCATCTCAAACG-1	-1.1107	6.05453
001-057_T0_COL_LP_5p_N1__CGCGGTAAGAGTCTGG-1	1.13258	4.95075
001-057_T0_COL_LP_5p_N1__GTGCTTCAGTACACCT-1	3.53275	2.20186
001-057_T0_COL_LP_5p_N1__GCAATCATCACTCTTA-1	0.512709	5.0723
001-057_T0_COL_LP_5p_N1__TTATGCTCATAACCTG-1	0.300782	5.03367
001-057_T0_COL_LP_5p_N1__GGGAGATAGTGTACTC-1	0.662625	5.16602
001-057_T0_COL_LP_5p_N1__AGGCCGTTCAACACAC-1	0.380504	4.76109
001-057_T0_COL_LP_5p_N1__CTCGGAGGTTCTGGTA-1	0.0889885	5.20953
001-057_T0_COL_LP_5p_N1__GAGTCCGCACAGAGGT-1	0.244293	4.90585
001-057_T0_COL_LP_5p_N1__TCGGGACGTAAGAGGA-1	-1.42581	6.35416
001-057_T0_COL_LP_5p_N1__CACACAATCGCCGTGA-1	0.0218649	3.66217
001-057_T0_COL_LP_5p_N1__GGTGTTAGTGCTAGCC-1	-0.182266	5.38575
001-057_T0_COL_LP_5p_N1__TGATTTCGTGTGAAAT-1	-1.267	6.25218
001-057_T0_COL_LP_5p_N1__ACTGAACTCATATCGG-1	3.50961	2.26617
001-057_T0_COL_LP_5p_N1__TGTGTTTTCAAACCAC-1	-1.33426	6.21938
001-057_T0_COL_LP_5p_N1__TTCGGTCCATGCTAGT-1	0.769548	5.25648
001-057_T0_COL_LP_5p_N1__GTCTCGTGTTCCTCCA-1	0.839213	5.26519
001-057_T0_COL_LP_5p_N1__ACATGGTAGAGAGCTC-1	-1.22211	6.08557
001-057_T0_COL_LP_5p_N1__AAGGCAGTCCACGCAG-1	-1.36108	6.26785
001-057_T0_COL_LP_5p_N1__TCTGAGAAGTACGCGA-1	-1.35542	6.19477
001-057_T0_COL_LP_5p_N1__GAACGGACATCACAAC-1	-1.15657	5.91026
001-057_T0_COL_LP_5p_N1__CCGGGATGTGCGCTTG-1	0.41288	5.38492
001-057_T0_COL_LP_5p_N1__AGTGAGGTCTTGACGA-1	3.36885	2.48974
001-057_T0_COL_LP_5p_N1__ATCTACTTCCTTTCGG-1	0.722892	5.35583
001-057_T0_COL_LP_5p_N1__GTACGTAGTATAGGGC-1	3.52211	2.3949
001-057_T0_COL_LP_5p_N1__CCTTACGGTGCACGAA-1	3.38478	2.45954
001-057_T0_COL_LP_5p_N1__GAAGCAGGTGATAAAC-1	0.943372	5.42594
001-057_T0_COL_LP_5p_N1__GGCGACTTCTACCTGC-1	0.711249	5.03401
001-057_T0_COL_LP_5p_N1__AGAGCGAAGACGACGT-1	0.614659	4.94508
001-057_T0_COL_LP_5p_N1__TCAGGTAGTCATACTG-1	0.659008	4.32202
001-057_T0_COL_LP_5p_N1__AAAGATGCAACGCACC-1	0.813758	5.48137
001-057_T0_COL_LP_5p_N1__CGTCCATCAAGCGTAG-1	3.67389	2.40122
001-057_T0_COL_LP_5p_N1__CGCTTCACAAGCTGGA-1	0.747965	5.28764
001-057_T0_COL_LP_5p_N1__TGCACCTCATTAGCCA-1	0.443493	4.84228
001-057_T0_COL_LP_5p_N1__TGGACGCAGAAACCGC-1	0.68197	5.5072
001-057_T0_COL_LP_5p_N1__TCAGGTAGTCGGGTCT-1	0.12258	4.97655
001-057_T0_COL_LP_5p_N1__GCTTCCACATTGGGCC-1	0.274488	5.14608
001-057_T0_COL_LP_5p_N1__GCATGATAGGAACTGC-1	0.490473	6.03747
001-057_T0_COL_LP_5p_N1__TTCCCAGTCCCTTGTG-1	-1.18988	6.02523
001-057_T0_COL_LP_5p_N1__TAGCCGGAGGTAGCCA-1	0.395721	5.15341
001-057_T0_COL_LP_5p_N1__CTCCTAGAGGATGCGT-1	0.60643	5.41032
001-057_T0_COL_LP_5p_N1__CCAGCGAAGTCTTGCA-1	3.99691	2.53363
001-057_T0_COL_LP_5p_N1__TCCCGATAGAGCCTAG-1	0.508458	5.2556
001-057_T0_COL_LP_5p_N1__ACATACGGTACACCGC-1	0.96708	5.67502
001-057_T0_COL_LP_5p_N1__TTCTACACACGGCGTT-1	3.53896	2.7268
001-057_T0_COL_LP_5p_N1__GGGAATGAGCCAGAAC-1	-1.20534	5.9764
001-057_T0_COL_LP_5p_N1__ACCTTTACAGGGCATA-1	0.768766	5.61968
001-057_T0_COL_LP_5p_N1__TAAACCGTCACGGTTA-1	3.50395	2.33484
001-057_T0_COL_LP_5p_N1__GATCGATTCTTCGGTC-1	3.3805	2.79663
001-057_T0_COL_LP_5p_N1__TATCTCAGTCTTCTCG-1	0.799274	4.88606
001-057_T0_COL_LP_5p_N1__TATCAGGGTAAGAGGA-1	3.30537	2.50141
001-057_T0_COL_LP_5p_N1__ATGTGTGAGAGGACGG-1	-1.14607	6.15693
001-057_T0_COL_LP_5p_N1__GTCGGGTCACGAAATA-1	0.730151	5.31575
001-057_T0_COL_LP_5p_N1__AAAGCAAGTGTAACGG-1	-1.29926	5.86627
001-057_T0_COL_LP_5p_N1__CGTCAGGGTCCAGTGC-1	0.0502129	4.2558
001-057_T0_COL_LP_5p_N1__CGGACGTGTCCGTTAA-1	0.685976	4.46107
001-057_T0_COL_LP_5p_N1__AGACGTTCAGACGTAG-1	3.45113	2.35398
001-057_T0_COL_LP_5p_N1__CACAGTAAGCTGCAAG-1	3.55429	2.30753
001-057_T0_COL_LP_5p_N1__TGAGCATCAATGTAAG-1	0.781919	4.9965
001-057_T0_COL_LP_5p_N1__ATGGGAGAGCAGCCTC-1	0.929657	5.4469
001-057_T0_COL_LP_5p_N1__GCACATACACAGACTT-1	3.69266	2.35683
001-057_T0_COL_LP_5p_N1__CATATTCCAGCTGTGC-1	0.990907	4.62406
001-057_T0_COL_LP_5p_N1__CAGCATAAGTGTGGCA-1	-1.18526	6.22306
001-057_T0_COL_LP_5p_N1__CGAGCACGTCCCGACA-1	3.64558	2.72782
001-057_T0_COL_LP_5p_N1__TGCGCAGAGAATTCCC-1	0.399548	5.44127
001-057_T0_COL_LP_5p_N1__TGAGCCGCACCCATTC-1	0.599573	5.43135
001-057_T0_COL_LP_5p_N1__CTCAGAAGTTCGTCTC-1	0.739092	5.44537
001-057_T0_COL_LP_5p_N1__CCTAGCTTCTACCAGA-1	-1.14613	6.04716
001-057_T0_COL_LP_5p_N1__CGCGTTTGTCGCGAAA-1	0.59966	4.68534
001-057_T0_COL_LP_5p_N1__CGTGAGCAGTCTCAAC-1	3.61452	2.70376
001-057_T0_COL_LP_5p_N1__CGAGCCATCACTCCTG-1	-1.26029	6.10491
001-057_T0_COL_LP_5p_N1__GAACGGATCGGATGGA-1	0.350215	4.84785
001-057_T0_COL_LP_5p_N1__CGCTGGAAGAGGGCTT-1	-0.468109	5.11106
001-057_T0_COL_LP_5p_N1__ACGAGGAAGAGTACCG-1	0.326053	5.15407
001-057_T0_COL_LP_5p_N1__CCTCTGAGTAGCGTGA-1	1.01065	5.22281
001-057_T0_COL_LP_5p_N1__GACTAACCATGGATGG-1	0.677154	4.98984
001-057_T0_COL_LP_5p_N1__CTTGGCTGTCGCATAT-1	0.274422	5.03961
001-057_T0_COL_LP_5p_N1__CCCAGTTCAGTGACAG-1	0.280273	4.09515
001-057_T0_COL_LP_5p_N1__GCTGCTTAGTGAACGC-1	1.04166	5.18737
001-057_T0_COL_LP_5p_N1__CTACATTAGATCCCGC-1	0.11338	4.21869
001-057_T0_COL_LP_5p_N1__CACAGGCCAGGATCGA-1	0.504878	5.46054
001-057_T0_COL_LP_5p_N1__TTAGTTCGTCGAGTTT-1	0.817796	5.37723
001-057_T0_COL_LP_5p_N1__CAGCATAAGCTCCTTC-1	0.416376	5.64274
001-057_T0_COL_LP_5p_N1__CCATTCGAGATAGGAG-1	0.732914	5.43225
001-057_T0_COL_LP_5p_N1__TACTTGTGTCATATGC-1	-1.33553	6.27505
001-057_T0_COL_LP_5p_N1__CGTCACTGTTCCGTCT-1	4.08192	2.46494
001-057_T0_COL_LP_5p_N1__GACTAACTCCTGTACC-1	3.69178	2.41871
001-057_T0_COL_LP_5p_N1__AACCGCGAGCTCCCAG-1	-1.197	5.925
001-057_T0_COL_LP_5p_N1__GAACCTACATCGTCGG-1	0.528485	5.41863
001-057_T0_COL_LP_5p_N1__AGCTCTCTCTTACCGC-1	0.718525	5.48608
001-057_T0_COL_LP_5p_N1__TACTCGCGTGATGATA-1	-1.10902	5.90605
001-057_T0_COL_LP_5p_N1__TGCTACCAGTTTCCTT-1	0.198269	4.83134
001-057_T0_COL_LP_5p_N1__CCTACACCACCAGCAC-1	-1.05037	6.18239
001-057_T0_COL_LP_5p_N1__AGACGTTGTCGCATAT-1	-1.13069	5.96213
001-057_T0_COL_LP_5p_N1__AACTGGTAGCTTATCG-1	0.119313	4.63673
001-057_T0_COL_LP_5p_N1__TTGGAACCACCGCTAG-1	3.61803	2.75262
001-057_T0_COL_LP_5p_N1__CATCAGATCCTTCAAT-1	4.36049	2.64999
001-057_T0_COL_LP_5p_N1__GGTGTTAAGAATTGTG-1	1.04519	4.91315
001-057_T0_COL_LP_5p_N1__GTACGTAAGACAGGCT-1	-1.17911	6.16864
001-057_T0_COL_LP_5p_N1__TAGTGGTCACCGAATT-1	-1.23491	6.17329
001-057_T0_COL_LP_5p_N1__CCTCTGACAGGATCGA-1	0.913561	5.37268
001-057_T0_COL_LP_5p_N1__CTAATGGTCGCGCCAA-1	0.739726	5.43008
001-057_T0_COL_LP_5p_N1__TGCTACCCACCTTGTC-1	0.628043	3.67466
001-057_T0_COL_LP_5p_N1__CGAGCACCAGACGTAG-1	-1.03119	6.14638
001-057_T0_COL_LP_5p_N1__CCAATCCAGAGTTGGC-1	3.71401	2.32945
001-057_T0_COL_LP_5p_N1__TAGGCATGTAGAGCTG-1	0.851519	5.03278
001-057_T0_COL_LP_5p_N1__AACCATGAGTGTACGG-1	0.558309	5.28119
001-057_T0_COL_LP_5p_N1__TAAGCGTCACGCCAGT-1	3.92398	2.24534
001-057_T0_COL_LP_5p_N1__CACCACTAGGCCCTCA-1	3.27468	2.99821
001-057_T0_COL_LP_5p_N1__GATTCAGAGTCAAGCG-1	3.56065	2.16825
001-057_T0_COL_LP_5p_N1__CAAGTTGCATAACCTG-1	3.98023	2.13758
001-057_T0_COL_LP_5p_N1__AACTCTTTCGACCAGC-1	-1.16009	6.04762
001-057_T0_COL_LP_5p_N1__ATTACTCGTAGGGACT-1	-1.19452	6.12366
001-057_T0_COL_LP_5p_N1__GCCAAATAGTACGATA-1	3.88608	2.01187
001-057_T0_COL_LP_5p_N1__ATTGGTGCACCACGTG-1	3.65821	2.29183
001-057_T0_COL_LP_5p_N1__ACGGCCACAGCTGTTA-1	2.81531	7.00606
001-057_T0_COL_LP_5p_N1__CCCAATCAGCTAAACA-1	0.588241	5.28488
001-057_T0_COL_LP_5p_N1__TCGCGAGTCAGTTGAC-1	3.39869	3.02234
001-057_T0_COL_LP_5p_N1__GCTGCAGCACTCAGGC-1	4.23874	3.06072
001-057_T0_COL_LP_5p_N1__TGTATTCCAGTCTTCC-1	0.476601	5.42898
001-057_T0_COL_LP_5p_N1__CGTTAGAGTCTACCTC-1	0.755299	5.43016
001-057_T0_COL_LP_5p_N1__GGCGACTCAAAGGCGT-1	1.06297	5.4252
001-057_T0_COL_LP_5p_N1__AGGGAGTCAGGTTTCA-1	0.827511	5.60577
001-057_T0_COL_LP_5p_N1__GGACAGATCGTATCAG-1	1.04943	5.43562
001-057_T0_COL_LP_5p_N1__TTTCCTCCACCGAAAG-1	0.897478	4.84923
001-057_T0_COL_LP_5p_N1__GTCTCGTAGACCGGAT-1	0.547947	5.14948
001-057_T0_COL_LP_5p_N1__CAGCTGGTCATATCGG-1	0.325428	5.3059
001-057_T0_COL_LP_5p_N1__CCCAATCTCCCTCTTT-1	0.612765	5.19796
001-057_T0_COL_LP_5p_N1__CGAATGTTCCATGAGT-1	0.520007	5.43709
001-057_T0_COL_LP_5p_N1__ACGGGCTCAATCTACG-1	-0.752486	4.01147
001-057_T0_COL_LP_5p_N1__CGTAGCGGTTGCTCCT-1	0.686875	5.24033
001-057_T0_COL_LP_5p_N1__CGGCTAGTCCACGTGG-1	-0.930999	6.14951
001-057_T0_COL_LP_5p_N1__ATTGGACCAAGCGCTC-1	0.929404	4.55056
001-057_T0_COL_LP_5p_N1__CTGAAACAGGAACTGC-1	3.76439	2.07782
001-057_T0_COL_LP_5p_N1__ATCCGAACACGAGAGT-1	0.96897	5.07575
001-057_T0_COL_LP_5p_N1__AATCCAGCACCATCCT-1	3.26126	2.52161
001-057_T0_COL_LP_5p_N1__TGCCCATCATTGCGGC-1	0.582203	5.3602
001-057_T0_COL_LP_5p_N1__TCGAGGCCAAACCTAC-1	0.236466	5.37096
001-057_T0_COL_LP_5p_N1__TACTTGTGTGCCTGCA-1	3.74453	1.86484
001-057_T0_COL_LP_5p_N1__CGATCGGGTTCAACCA-1	0.450289	4.8426
001-057_T0_COL_LP_5p_N1__GTAGTCAGTACGCTGC-1	4.19789	2.2042
001-057_T0_COL_LP_5p_N1__AGTAGTCAGGACACCA-1	0.629945	5.53667
001-057_T0_COL_LP_5p_N1__GGATTACAGTGGGCTA-1	3.68853	1.8153
001-057_T0_COL_LP_5p_N1__ATGCGATAGTTGTAGA-1	3.39557	2.64202
001-057_T0_COL_LP_5p_N1__CCTACCATCAGTTGAC-1	3.76707	2.91892
001-057_T0_COL_LP_5p_N1__GGCTGGTGTAAGGGAA-1	-0.989597	6.15752
001-057_T0_COL_LP_5p_N1__CTAACTTAGGCAAAGA-1	0.818281	5.16784
001-057_T0_COL_LP_5p_N1__CCTTCGAGTTCGTGAT-1	0.664221	5.56904
001-057_T0_COL_LP_5p_N1__TGCCAAACACTCTGTC-1	3.68207	1.62167
001-057_T0_COL_LP_5p_N1__CGTGTCTAGATCCCAT-1	4.50704	1.92626
001-057_T0_COL_LP_5p_N1__CTCTACGAGGAGTTGC-1	4.33284	2.78303
001-057_T0_COL_LP_5p_N1__CTCGAGGTCAACCATG-1	3.72533	2.70779
001-057_T0_COL_LP_5p_N1__TTTGCGCGTCATGCCG-1	0.11369	5.09282
001-057_T0_COL_LP_5p_N1__CGAATGTCACCCATGG-1	4.22194	2.39844
001-057_T0_COL_LP_5p_N1__ACGCCAGGTAAGCACG-1	4.32073	2.52956
001-057_T0_COL_LP_5p_N1__TACACGATCCAAACTG-1	-1.05488	6.05503
001-057_T0_COL_LP_5p_N1__GCAGTTAGTGTGAAAT-1	0.459035	5.40715
001-057_T0_COL_LP_5p_N1__GGCTCGAAGAGGTAGA-1	3.74123	1.73934
001-057_T0_COL_LP_5p_N1__TATCTCAAGATGCCTT-1	0.940444	5.37315
001-057_T0_COL_LP_5p_N1__GTACTTTTCCTACAGA-1	4.18555	2.80231
001-057_T0_COL_LP_5p_N1__AGAGTGGCACTCAGGC-1	3.94252	2.5138
001-057_T0_COL_LP_5p_N1__CTGGTCTTCTAACTGG-1	4.79622	2.30602
001-057_T0_COL_LP_5p_N1__TCAACGATCGCGTTTC-1	1.27736	4.59317
001-057_T0_COL_LP_5p_N1__GCGACCACACATGGGA-1	4.25375	1.89768
001-057_T0_COL_LP_5p_N1__CCGTACTGTCAAAGAT-1	4.01113	2.75921
001-057_T0_COL_LP_5p_N1__GTGCTTCAGAAGAAGC-1	-0.365844	3.97846
001-057_T0_COL_LP_5p_N1__GGCTGGTTCTGGGCCA-1	4.39723	2.38276
001-057_T0_COL_LP_5p_N1__CGTTCTGTCTGCAAGT-1	0.835474	5.48794
001-057_T0_COL_LP_5p_N1__GATGAAACAAGACACG-1	0.980627	5.06561
001-057_T0_COL_LP_5p_N1__CTAAGACAGATGTCGG-1	4.27458	2.65757
001-057_T0_COL_LP_5p_N1__CGTCTACAGTCGTACT-1	0.930431	4.7579
001-057_T0_COL_LP_5p_N1__GAACGGAGTCGGATCC-1	-0.817972	6.07738
001-057_T0_COL_LP_5p_N1__ATCATGGAGGGTGTGT-1	4.27707	2.50694
001-057_T0_COL_LP_5p_N1__CTGGTCTCAGTATCTG-1	0.801683	4.84656
001-057_T0_COL_LP_5p_N1__ACACCCTAGAAGGCCT-1	4.73234	2.55235
001-057_T0_COL_LP_5p_N1__ATCTACTGTGAGTGAC-1	0.707476	5.33163
001-057_T0_COL_LP_5p_N1__ATCTGCCAGTTAAGTG-1	4.42275	2.13051
001-057_T0_COL_LP_5p_N1__GTCACGGAGGGATCTG-1	4.39427	2.752
001-057_T0_COL_LP_5p_N1__TTCCCAGGTGAGCGAT-1	3.79201	2.68529
001-057_T0_COL_LP_5p_N1__CTACACCCAGCTGTGC-1	4.33544	2.18568
001-057_T0_COL_LP_5p_N1__AACGTTGAGCGATCCC-1	0.202194	4.95337
001-057_T0_COL_LP_5p_N1__CATCGAAGTTACGTCA-1	4.45631	2.63654
001-057_T0_COL_LP_5p_N1__AGAGTGGCATGGAATA-1	4.85936	1.99611
001-057_T0_COL_LP_5p_N1__TCTTCGGTCTCCCTGA-1	4.65195	1.87181
001-057_T0_COL_LP_5p_N1__GATTCAGGTCGCTTTC-1	3.78786	2.53844
001-057_T0_COL_LP_5p_N1__GTCACAATCCTCAATT-1	4.43461	2.08851
001-057_T0_COL_LP_5p_N1__AACTGGTCATCTACGA-1	3.94811	2.0325
001-057_T0_COL_LP_5p_N1__GACGTGCCACCTCGTT-1	0.605276	5.47209
001-057_T0_COL_LP_5p_N1__CTCCTAGGTCACTGGC-1	0.284705	4.6048
001-057_T0_COL_LP_5p_N1__CTCAGAAGTAAGTGTA-1	0.713791	5.22666
001-057_T0_COL_LP_5p_N1__GAAGCAGCACTGAAGG-1	4.32298	2.6515
001-057_T0_COL_LP_5p_N1__CCACGGAGTTCCGGCA-1	-0.337402	3.84512
001-057_T0_COL_LP_5p_N1__CCACGGAGTGGAAAGA-1	4.14554	3.03976
001-057_T0_COL_LP_5p_N1__AAGGCAGGTGATAAAC-1	4.33079	2.90303
001-057_T0_COL_LP_5p_N1__AGGGATGAGTCAATAG-1	3.42839	3.36414
001-057_T0_COL_LP_5p_N1__GGTGAAGGTCTCTCTG-1	0.888981	5.34535
001-057_T0_COL_LP_5p_N1__AGCTCTCTCAACGGGA-1	1.26989	4.49863
001-057_T0_COL_LP_5p_N1__CTGGTCTAGAAGGACA-1	4.25452	2.26811
001-057_T0_COL_LP_5p_N1__TCGGTAAAGGGTTCCC-1	0.313796	5.34973
001-057_T0_COL_LP_5p_N1__CTGAAGTCAATCCGAT-1	3.61823	2.95111
001-057_T0_COL_LP_5p_N1__GTCTCGTAGGATGGAA-1	4.35483	2.62787
001-057_T0_COL_LP_5p_N1__CAAGATCCACTTCTGC-1	0.460068	4.79586
001-057_T0_COL_LP_5p_N1__GTCAAGTAGATGCCTT-1	4.16072	1.96302
001-057_T0_COL_LP_5p_N1__TGCGGGTAGGTGCTTT-1	-0.637942	4.05815
001-057_T0_COL_LP_5p_N1__CAAGAAAAGTACGTAA-1	4.70745	2.85601
001-057_T0_COL_LP_5p_N1__CAGCCGACAAGTAGTA-1	4.71112	2.72457
001-057_T0_COL_LP_5p_N1__TGCCCTATCCTCCTAG-1	4.46195	2.78943
001-057_T0_COL_LP_5p_N1__GACTAACTCCACGCAG-1	3.64357	2.76743
001-057_T0_COL_LP_5p_N1__CACCAGGTCCATGCTC-1	4.65563	2.97431
001-057_T0_COL_LP_5p_N1__TTGTAGGAGAGCTATA-1	0.907223	5.20985
001-057_T0_COL_LP_5p_N1__GAACCTAGTTGGTAAA-1	4.09601	2.3594
001-057_T0_COL_LP_5p_N1__GACTGCGTCACAGGCC-1	4.04666	3.18814
001-057_T0_COL_LP_5p_N1__GTAGTCACAATAGAGT-1	4.04915	2.8162
001-057_T0_COL_LP_5p_N1__CATGACAAGTCGCCGT-1	4.15372	2.60444
001-057_T0_COL_LP_5p_N1__CCTTCGACAATAGAGT-1	0.9626	4.87428
001-057_T0_COL_LP_5p_N1__ACATCAGCATGTCTCC-1	0.14603	4.96271
001-057_T0_COL_LP_5p_N1__TCACAAGAGTGGTAGC-1	0.634785	5.22025
001-057_T0_COL_LP_5p_N1__CATTCGCAGATGGGTC-1	4.21294	2.79986
001-057_T0_COL_LP_5p_N1__CTACATTTCGGACAAG-1	4.33322	2.96537
001-057_T0_COL_LP_5p_N1__AGTAGTCCATCGGAAG-1	4.64784	3.01358
001-057_T0_COL_LP_5p_N1__ACGATGTAGCAATATG-1	4.8121	2.91605
001-057_T0_COL_LP_5p_N1__TTCCCAGGTGCTGTAT-1	3.87688	2.51035
001-057_T0_COL_LP_5p_N1__TCAGCAAGTCAGAGGT-1	4.16741	2.70226
001-057_T0_COL_LP_5p_N1__CGGAGTCAGTATCGAA-1	3.92417	2.67588
001-057_T0_COL_LP_5p_N1__TAAGAGAGTGCGATAG-1	3.87374	2.91249
001-057_T0_COL_LP_5p_N1__GTCACAACATCGATGT-1	4.24109	3.16939
001-057_T0_COL_LP_5p_N1__GAACCTAGTTAGGGTG-1	4.44487	3.14381
001-057_T0_COL_LP_5p_N1__AAACCTGCACAAGTAA-1	4.34093	3.06755
001-057_T0_COL_LP_5p_N1__CTCTACGTCGCCGTGA-1	4.64725	3.12282
001-057_T0_COL_LP_5p_N1__GATGCTAGTGTGACCC-1	4.4983	2.19942
001-057_T0_COL_LP_5p_N1__GCCAAATCAGGCTCAC-1	4.19428	2.78679
001-057_T0_COL_LP_5p_N1__CAGCTGGGTCTACCTC-1	4.23794	2.34276
001-057_T0_COL_LP_5p_N1__GTTCGGGGTAAAGGAG-1	4.52815	2.78241
001-057_T0_COL_LP_5p_N1__TGCACCTCAGATTGCT-1	4.35493	2.62667
001-057_T0_COL_LP_5p_N1__CACACCTAGACACGAC-1	4.36705	3.31224
001-057_T0_COL_LP_5p_N1__ACTGCTCTCGTAGATC-1	4.6299	2.91738
001-057_T0_COL_LP_5p_N1__GTGAAGGCAATCGGTT-1	4.37957	2.31428
001-057_T0_COL_LP_5p_N1__GATGAAAGTGTCTGAT-1	4.55491	2.78711
001-057_T0_COL_LP_5p_N1__CTAACTTGTAAACGCG-1	4.07237	2.86271
001-057_T0_COL_LP_5p_N1__CTCACACAGTGATCGG-1	4.44273	3.00904
001-057_T0_COL_LP_5p_N1__GTTCTCGCACCGTTGG-1	4.29953	2.46578
001-057_T0_COL_LP_5p_N1__GCATGATGTTCAGACT-1	4.04308	2.95759
001-057_T0_COL_LP_5p_N1__ATTCTACTCGTTACAG-1	4.79487	2.88706
001-057_T0_COL_LP_5p_N1__GTAACGTGTAGGGTAC-1	4.58458	2.63293
001-057_T0_COL_LP_5p_N1__TCTATTGGTGTTGAGG-1	4.49554	2.80255
001-057_T0_COL_LP_5p_N1__ACGATACGTAGCACGA-1	4.45175	3.12538
001-057_T0_COL_LP_5p_N1__AAGGTTCAGAGACTAT-1	4.02537	3.12643
001-057_T0_COL_LP_5p_N1__GGCAATTAGGACGAAA-1	4.22109	3.06317
001-057_T0_COL_LP_5p_N1__TCACAAGTCCGATATG-1	4.44051	2.8605
001-057_T0_COL_LP_5p_N1__TTCGAAGTCTTGAGGT-1	4.19235	2.82533
001-057_T0_COL_LP_5p_N1__CATCGAAAGTATCTCG-1	4.21981	3.30689
001-057_T0_COL_LP_5p_N1__AAATGCCTCTTTACAC-1	3.89812	2.71025
001-057_T0_COL_LP_5p_N1__GACCTGGTCACGACTA-1	4.1285	3.42659
001-057_T0_COL_LP_5p_N1__CTACATTCATCATCCC-1	4.36559	2.66128
001-057_T0_COL_LP_5p_N1__GACGCGTGTGATGTCT-1	4.00607	3.11679
001-057_T0_COL_LP_5p_N1__GTCACAACAGATCCAT-1	4.24512	2.82484
001-057_T0_COL_LP_5p_N1__TCGAGGCTCTCTGCTG-1	4.24874	2.64209
001-057_T0_COL_LP_5p_N1__CGAGAAGTCAGCGACC-1	4.26364	3.0375
001-057_T0_COL_LP_5p_N1__TTTGCGCTCGTGGTCG-1	4.6748	3.07939
001-057_T0_COL_LP_5p_N1__AGGGAGTCAATGTAAG-1	4.3138	3.07635
001-057_T0_COL_LP_5p_N1__GTACTCCCACGTAAGG-1	4.17686	2.72862
001-057_T0_COL_LP_5p_N1__AAAGCAACATTACGAC-1	4.92898	2.9126
001-057_T0_COL_LP_5p_N1__CAACCAAAGAGTTGGC-1	4.10323	3.82507
001-057_T0_COL_LP_5p_N1__GCACATAGTTCAGACT-1	3.93668	2.91682
001-057_T0_COL_LP_5p_N1__AGCCTAAAGGTACTCT-1	4.29888	3.06938
001-057_T0_COL_LP_5p_N1__ATTATCCGTTTGTGTG-1	4.30834	2.777
001-057_T0_COL_LP_5p_N1__CGTGTAAGTCGATTGT-1	4.4407	2.95302
001-057_T0_COL_LP_5p_N1__CACATAGGTAAATACG-1	4.62733	2.90736
001-057_T0_COL_LP_5p_N1__TTATGCTAGACCCACC-1	4.4011	3.24295
001-059_T0_COL_EPI_5p_N1__CTCGGAGAGAGTAATC-1	-0.349752	5.07806
001-059_T0_COL_EPI_5p_N1__GTTACAGTCCGCGTTT-1	-0.111889	4.63847
001-059_T0_COL_EPI_5p_N1__GCATGTAAGGATGGAA-1	-0.0507274	5.09196
001-059_T0_COL_EPI_5p_N1__CTTTGCGGTATTACCG-1	0.450249	4.94765
001-059_T0_COL_EPI_5p_N1__GAGGTGACAATGTAAG-1	0.544578	4.61223
001-059_T0_COL_EPI_5p_N1__CTAAGACAGGAGTCTG-1	0.378087	5.08603
001-059_T0_COL_EPI_5p_N1__CTACGTCCAAACGTGG-1	0.813753	4.73743
001-059_T0_COL_EPI_5p_N1__CACAGGCAGACAGAGA-1	0.253935	4.74916
001-059_T0_COL_EPI_5p_N1__GTTCTCGTCCGGCACA-1	0.848192	4.57058
001-059_T0_COL_EPI_5p_N1__TGCCAAAGTGATGCCC-1	0.289265	6.02716
001-059_T0_COL_EPI_5p_N1__CAACCTCCAGATAATG-1	-0.477359	4.83843
001-059_T0_COL_EPI_5p_N1__TGAGAGGCAGCTCCGA-1	0.442744	4.5568
001-059_T0_COL_EPI_5p_N1__TTGCCGTTCTGAGGGA-1	0.833351	4.73263
001-059_T0_COL_EPI_5p_N1__AGGCCACCAATTCCTT-1	0.633662	4.82884
001-059_T0_COL_EPI_5p_N1__CAGAATCAGCCACCTG-1	-1.02936	6.10774
001-059_T0_COL_EPI_5p_N1__GTCACAATCTCCAACC-1	0.994534	4.57925
001-059_T0_COL_EPI_5p_N1__TCATTACTCATGTAGC-1	-1.22206	5.96785
001-059_T0_COL_EPI_5p_N1__CTAGTGACAAACCCAT-1	0.914971	4.77175
001-059_T0_COL_EPI_5p_N1__CTGTGCTTCTCCCTGA-1	0.751327	4.81398
001-059_T0_COL_EPI_5p_N1__CATGACACAAACCCAT-1	1.03117	4.45426
001-059_T0_COL_EPI_5p_N1__GATCGTAAGCGAGAAA-1	0.997964	4.69261
001-059_T0_COL_EPI_5p_N1__GTAGTCAGTCGTTGTA-1	0.874073	5.04537
001-059_T0_COL_EPI_5p_N1__AAGACCTCAACGATGG-1	0.83001	4.51128
001-059_T0_COL_EPI_5p_N1__TGCCAAACACACCGCA-1	1.02699	4.55583
001-059_T0_COL_EPI_5p_N1__AGCTCCTTCTCGTATT-1	1.07878	4.97296
001-059_T0_COL_EPI_5p_N1__CAACTAGAGGTTACCT-1	-0.939974	5.86601
001-059_T0_COL_EPI_5p_N1__CATATTCCACATCCAA-1	0.566452	5.2062
001-059_T0_COL_EPI_5p_N1__AAGGTTCCATTTGCCC-1	0.885724	4.67589
001-059_T0_COL_EPI_5p_N1__ACCGTAACACCGATAT-1	0.867675	4.44012
001-059_T0_COL_EPI_5p_N1__TGCCCTATCCATTCTA-1	-1.1274	5.96174
001-059_T0_COL_EPI_5p_N1__CGTCACTCATTAACCG-1	-0.0814567	5.22533
001-059_T0_COL_EPI_5p_N1__GAACCTAAGGGATCTG-1	0.740923	4.61789
001-059_T0_COL_EPI_5p_N1__CTGCCTAAGAGCTGGT-1	1.20958	4.53063
001-059_T0_COL_EPI_5p_N1__GGAACTTTCTAACCGA-1	1.12865	4.62312
001-059_T0_COL_EPI_5p_N1__ACTGATGTCAACTCTT-1	-1.34821	6.21694
001-059_T0_COL_EPI_5p_N1__TCCCGATGTACCCAAT-1	0.790284	4.41107
001-059_T0_COL_EPI_5p_N1__ACTGATGCAAGTACCT-1	-0.0985999	5.17299
001-059_T0_COL_EPI_5p_N1__CGCTGGACAACTGCTA-1	0.821084	4.54476
001-059_T0_COL_EPI_5p_N1__CGGAGCTGTATTACCG-1	1.06906	4.64826
001-059_T0_COL_EPI_5p_N1__AAGGCAGTCACCGTAA-1	0.86088	5.19815
001-059_T0_COL_EPI_5p_N1__GTAGGCCAGTAGTGCG-1	1.30906	4.61023
001-059_T0_COL_EPI_5p_N1__TGACAACCAGCCACCA-1	0.867182	4.39428
001-059_T0_COL_EPI_5p_N1__CTGTGCTCAGAGTGTG-1	1.224	4.49865
001-059_T0_COL_EPI_5p_N1__TTTCCTCCAATCGAAA-1	0.345671	4.92313
001-059_T0_COL_EPI_5p_N1__ATCCGAACATCCAACA-1	1.23256	4.52446
001-059_T0_COL_EPI_5p_N1__GGACGTCCACGGCCAT-1	-1.10305	6.03474
001-059_T0_COL_EPI_5p_N1__CCGTTCAAGAAACGCC-1	-1.07726	5.93003
001-059_T0_COL_EPI_5p_N1__TTAGGCAAGAAACCAT-1	1.19145	4.5267
001-059_T0_COL_EPI_5p_N1__GTTTCTACATAACCTG-1	0.875886	4.62803
001-059_T0_COL_EPI_5p_N1__GCTGCTTGTCGCGTGT-1	1.26534	4.43441
001-059_T0_COL_EPI_5p_N1__ACATGGTCATTGTGCA-1	1.17429	4.47397
001-059_T0_COL_EPI_5p_N1__ATCGAGTGTGCACGAA-1	0.917285	4.67385
001-059_T0_COL_EPI_5p_N1__ACCCACTAGTAGATGT-1	1.11256	4.71539
001-059_T0_COL_EPI_5p_N1__GCTGCTTTCGCTAGCG-1	0.938768	4.72957
001-059_T0_COL_EPI_5p_N1__CCTTACGCAAACCCAT-1	1.15959	4.83442
001-059_T0_COL_EPI_5p_N1__TAGCCGGGTTGGTGGA-1	0.838998	5.11088
001-059_T0_COL_EPI_5p_N1__CACAGGCGTTTAAGCC-1	1.02788	4.4638
001-059_T0_COL_EPI_5p_N1__GTAACTGCAATGACCT-1	1.26074	4.41167
001-059_T0_COL_EPI_5p_N1__GTGGGTCCACAGGCCT-1	4.48534	2.44282
001-059_T0_COL_EPI_5p_N1__GCGCCAAAGTGGTAAT-1	0.902011	4.60746
001-059_T0_COL_EPI_5p_N1__GTGTGCGAGTGGGTTG-1	1.2453	4.553
001-059_T0_COL_EPI_5p_N1__TACTCATTCTTGACGA-1	0.95163	5.29829
001-059_T0_COL_EPI_5p_N1__GCTGCTTCATCACGTA-1	1.12158	4.76884
001-059_T0_COL_EPI_5p_N1__ACTTACTTCCGAGCCA-1	-0.0639519	5.13144
001-059_T0_COL_EPI_5p_N1__TCAGCTCGTGTGCCTG-1	0.689372	4.74058
001-059_T0_COL_EPI_5p_N1__GATTCAGGTTCAGGCC-1	1.13838	4.63459
001-059_T0_COL_EPI_5p_N1__ATTCTACGTGAGCGAT-1	1.14163	4.96847
001-059_T0_COL_EPI_5p_N1__GTTAAGCCACCGGAAA-1	1.12667	4.40644
001-059_T0_COL_EPI_5p_N1__GGACATTAGTGATCGG-1	0.675896	5.29402
001-059_T0_COL_EPI_5p_N1__GATCGTACAGATCGGA-1	1.15688	4.70703
001-059_T0_COL_EPI_5p_N1__ACACCCTCAATAGCAA-1	1.01739	4.2436
001-059_T0_COL_EPI_5p_N1__CGATCGGTCAGGATCT-1	0.983529	4.68133
001-059_T0_COL_EPI_5p_N1__GAATGAAGTCGCCATG-1	0.286627	5.01959
001-059_T0_COL_EPI_5p_N1__TTCTACATCCGTAGGC-1	0.219891	5.01089
001-059_T0_COL_EPI_5p_N1__CATGGCGAGCAATATG-1	1.00487	5.07571
001-059_T0_COL_EPI_5p_N1__AGCTTGAAGTGAACAT-1	1.15135	4.59949
001-059_T0_COL_EPI_5p_N1__ATAACGCCACTTAACG-1	1.27646	4.58214
001-059_T0_COL_EPI_5p_N1__ATCCACCAGCCCAGCT-1	1.44441	4.32089
001-059_T0_COL_EPI_5p_N1__CAGATCAGTCTGATTG-1	1.20392	4.43725
001-059_T0_COL_EPI_5p_N1__GATGCTATCACTTACT-1	1.10948	4.45286
001-059_T0_COL_EPI_5p_N1__GCTCCTACAGCAGTTT-1	1.34695	4.28196
001-059_T0_COL_EPI_5p_N1__CGTCCATAGCTGAACG-1	1.47133	4.55032
001-059_T0_COL_EPI_5p_N1__GTAACTGCACCCATTC-1	1.37296	4.47482
001-059_T0_COL_EPI_5p_N1__AGGGATGTCTGGTATG-1	1.01242	4.88453
001-059_T0_COL_EPI_5p_N1__ACATCAGTCCGCGGTA-1	0.996666	4.26893
001-059_T0_COL_EPI_5p_N1__CGCCAAGTCTTAGCCC-1	1.19255	4.47237
001-059_T0_COL_EPI_5p_N1__TCAACGACACCAACCG-1	1.49039	4.2419
001-059_T0_COL_EPI_5p_N1__CGTGTAAAGCCCGAAA-1	1.26543	4.48156
001-059_T0_COL_EPI_5p_N1__ACATGGTGTGACGCCT-1	4.25854	3.05987
001-059_T0_COL_EPI_5p_N1__CAGCATAGTCCCTTGT-1	1.15513	4.56707
001-059_T0_COL_EPI_5p_N1__CTAGCCTGTCCCTACT-1	1.2901	4.22009
001-059_T0_COL_EPI_5p_N1__ATTGGTGCATTTGCTT-1	1.07395	4.52742
001-059_T0_COL_EPI_5p_N1__CTTAACTAGCCTTGAT-1	1.23165	4.42815
001-059_T0_COL_EPI_5p_N1__GGATGTTAGAAGATTC-1	4.4763	2.98091
001-059_T0_COL_EPI_5p_N1__ATCATCTAGCCCGAAA-1	1.33053	4.35427
001-059_T0_COL_EPI_5p_N1__CGTAGGCTCAACACCA-1	1.1205	4.39231
001-059_T0_COL_EPI_5p_N1__AGTGGGATCTCAAACG-1	1.20374	4.49587
001-059_T0_COL_EPI_5p_N1__ACGGGCTAGCGACGTA-1	4.44949	3.80066
001-059_T0_COL_EPI_5p_N1__ATTCTACCAGACAAAT-1	1.50531	4.57279
001-059_T0_COL_EPI_5p_N1__AAGACCTAGGCCCTCA-1	1.20583	4.34399
001-059_T0_COL_LP_5p_N1__AGATTGCCATACGCTA-1	-0.214002	4.35653
001-059_T0_COL_LP_5p_N1__AAGCCGCAGTCAAGGC-1	-0.0387069	4.20718
001-059_T0_COL_LP_5p_N1__GAGCAGAGTACGAAAT-1	0.0733234	4.31928
001-059_T0_COL_LP_5p_N1__CACCAGGAGTCAAGCG-1	-0.351971	4.53003
001-059_T0_COL_LP_5p_N1__CCGGGATAGGGCATGT-1	-0.297405	4.32779
001-059_T0_COL_LP_5p_N1__CTTGGCTGTTAGATGA-1	-0.175763	4.52662
001-059_T0_COL_LP_5p_N1__CTTGGCTGTGGTAACG-1	-0.134017	4.81055
001-059_T0_COL_LP_5p_N1__GTCTTCGTCCGCTGTT-1	0.0583991	4.35365
001-059_T0_COL_LP_5p_N1__AGTGAGGAGAGCCCAA-1	0.13754	4.69253
001-059_T0_COL_LP_5p_N1__AGGCCGTTCTCATTCA-1	-0.10177	4.39669
001-059_T0_COL_LP_5p_N1__TCATTACGTGCAACGA-1	0.526929	4.77477
001-059_T0_COL_LP_5p_N1__TTAGTTCCAGCTGTGC-1	-0.123016	4.58616
001-059_T0_COL_LP_5p_N1__CAGATCACATGACGGA-1	0.287419	4.22931
001-059_T0_COL_LP_5p_N1__AAGTCTGAGTGATCGG-1	-0.318934	4.30533
001-059_T0_COL_LP_5p_N1__GAATAAGCAATCGAAA-1	-0.471015	6.4416
001-059_T0_COL_LP_5p_N1__TCACGAACATTACCTT-1	-0.180331	6.45941
001-059_T0_COL_LP_5p_N1__CTTACCGCAATGGACG-1	-0.15303	6.58874
001-059_T0_COL_LP_5p_N1__TGCGCAGCAGTCAGCC-1	-0.0237478	4.57831
001-059_T0_COL_LP_5p_N1__CGAGCACTCTTTAGTC-1	0.269989	4.41078
001-059_T0_COL_LP_5p_N1__CACCACTCATACTCTT-1	0.472303	4.51574
001-059_T0_COL_LP_5p_N1__CAGCGACCACGCCAGT-1	0.366088	4.7503
001-059_T0_COL_LP_5p_N1__GATTCAGAGAATCTCC-1	-0.150542	4.44187
001-059_T0_COL_LP_5p_N1__TGTTCCGCAGTTCATG-1	-0.123972	4.76243
001-059_T0_COL_LP_5p_N1__GTTCGGGCAGGTTTCA-1	0.438124	4.55052
001-059_T0_COL_LP_5p_N1__ACCAGTATCTGCCAGG-1	0.555395	4.55017
001-059_T0_COL_LP_5p_N1__GCGCCAATCTGAGGGA-1	-0.0646955	5.75916
001-059_T0_COL_LP_5p_N1__CGGGTCAAGGGTTTCT-1	0.131647	4.38073
001-059_T0_COL_LP_5p_N1__CTAGCCTTCAAACAAG-1	0.202925	4.61311
001-059_T0_COL_LP_5p_N1__TCTATTGGTGTGAAAT-1	0.961847	4.09902
001-059_T0_COL_LP_5p_N1__ATGGGAGGTCTGGAGA-1	0.357649	4.80856
001-059_T0_COL_LP_5p_N1__TGACGGCGTAGTGAAT-1	0.147526	4.91154
001-059_T0_COL_LP_5p_N1__AAAGTAGCAGGCAGTA-1	0.0641891	4.52734
001-059_T0_COL_LP_5p_N1__ACGGAGAAGCTAGTTC-1	-0.224142	6.543
001-059_T0_COL_LP_5p_N1__CTGATAGAGACACGAC-1	-0.028368	5.54795
001-059_T0_COL_LP_5p_N1__TGACTTTCACAGATTC-1	-0.0982448	4.4847
001-059_T0_COL_LP_5p_N1__AGTTGGTTCGGCTTGG-1	-0.288042	6.39418
001-059_T0_COL_LP_5p_N1__AGTGAGGTCTATGTGG-1	0.28673	4.8478
001-059_T0_COL_LP_5p_N1__CGAGCCATCACCGGGT-1	-0.00898295	5.32126
001-059_T0_COL_LP_5p_N1__CTACGTCTCACCTTAT-1	-0.106171	5.1751
001-059_T0_COL_LP_5p_N1__CATCCACCATCACCCT-1	0.18589	5.76255
001-059_T0_COL_LP_5p_N1__CACAAACCATGTCGAT-1	0.269219	5.1963
001-059_T0_COL_LP_5p_N1__GCGCGATAGGTTCCTA-1	-0.076708	5.48675
001-059_T0_COL_LP_5p_N1__GTTCTCGAGGGTGTGT-1	-0.291354	5.27494
001-059_T0_COL_LP_5p_N1__TACTTGTCAATAGCAA-1	0.295689	4.67832
001-059_T0_COL_LP_5p_N1__CTACATTAGCAGGCTA-1	-0.171138	5.96529
001-059_T0_COL_LP_5p_N1__GATGAGGTCAATACCG-1	0.28647	4.74937
001-059_T0_COL_LP_5p_N1__GGGCACTAGGTGACCA-1	0.434369	4.53413
001-059_T0_COL_LP_5p_N1__GGCCGATCACTATCTT-1	0.589863	5.78569
001-059_T0_COL_LP_5p_N1__GGGCACTCACTCGACG-1	0.214622	4.57359
001-059_T0_COL_LP_5p_N1__TGTATTCGTACTTCTT-1	0.261727	5.78774
001-059_T0_COL_LP_5p_N1__AATCGGTCACATTTCT-1	0.367415	6.1671
001-059_T0_COL_LP_5p_N1__CACCACTAGCTACCTA-1	0.586988	4.77198
001-059_T0_COL_LP_5p_N1__AATCCAGCACCAACCG-1	0.112531	4.94184
001-059_T0_COL_LP_5p_N1__AACCATGAGTAGTGCG-1	-0.0808617	4.44214
001-059_T0_COL_LP_5p_N1__TGTATTCGTATGAAAC-1	0.362168	5.93391
001-059_T0_COL_LP_5p_N1__GGGAGATTCGATGAGG-1	0.246406	5.78923
001-059_T0_COL_LP_5p_N1__AGTTGGTAGTCTCGGC-1	-0.180335	6.27275
001-059_T0_COL_LP_5p_N1__TGTGTTTCAATAACGA-1	0.284233	5.73818
001-059_T0_COL_LP_5p_N1__GACGTTAAGAGTACCG-1	0.595016	4.64744
001-059_T0_COL_LP_5p_N1__CACATTTGTTTGCATG-1	-0.412996	6.34795
001-059_T0_COL_LP_5p_N1__TGCCAAACAGGGAGAG-1	-0.263247	6.5515
001-059_T0_COL_LP_5p_N1__CCTACCATCGCCTGTT-1	0.349534	4.68959
001-059_T0_COL_LP_5p_N1__CGTCACTGTCTTTCAT-1	0.531096	5.2942
001-059_T0_COL_LP_5p_N1__ATCGAGTTCTTGTATC-1	-0.00515977	5.70374
001-059_T0_COL_LP_5p_N1__GCAGTTACATCTGGTA-1	0.268628	4.75064
001-059_T0_COL_LP_5p_N1__CGACTTCTCGTTGACA-1	0.1064	5.42757
001-059_T0_COL_LP_5p_N1__GCTGCAGAGAAGGCCT-1	-0.277525	5.59089
001-059_T0_COL_LP_5p_N1__CTGAAGTCAGGGATTG-1	0.0895939	4.36305
001-059_T0_COL_LP_5p_N1__CGGACACAGCTAAGAT-1	0.528046	6.13054
001-059_T0_COL_LP_5p_N1__ACTTTCAGTGATGTGG-1	0.212391	4.6241
001-059_T0_COL_LP_5p_N1__CAGCCGACAGCCTATA-1	-0.0666745	5.56596
001-059_T0_COL_LP_5p_N1__CAAGATCAGCATGGCA-1	0.613694	5.01877
001-059_T0_COL_LP_5p_N1__AACTCTTAGCGATTCT-1	0.288813	4.70543
001-059_T0_COL_LP_5p_N1__GAAATGAAGAAGCCCA-1	0.369701	4.72063
001-059_T0_COL_LP_5p_N1__GCTCTGTCAATAGCAA-1	0.503841	4.87986
001-059_T0_COL_LP_5p_N1__TCTGAGACATCCCACT-1	0.0448171	4.53718
001-059_T0_COL_LP_5p_N1__GCAGCCAAGCTGTTCA-1	0.223082	4.42389
001-059_T0_COL_LP_5p_N1__CACCACTAGAATTGTG-1	0.944462	4.56657
001-059_T0_COL_LP_5p_N1__CAGCGACCAGGCGATA-1	0.135027	5.38134
001-059_T0_COL_LP_5p_N1__TTAGGCACAACGATGG-1	0.292164	5.3579
001-059_T0_COL_LP_5p_N1__TACCTATTCTGGTATG-1	-0.295619	6.43429
001-059_T0_COL_LP_5p_N1__TGGCGCACATGGAATA-1	0.189361	4.80455
001-059_T0_COL_LP_5p_N1__GATGAGGCACCACGTG-1	0.0109406	5.35755
001-059_T0_COL_LP_5p_N1__CTGTTTAAGACACTAA-1	0.229985	5.11493
001-059_T0_COL_LP_5p_N1__CGCGTTTCAATGAATG-1	-0.282072	4.46601
001-059_T0_COL_LP_5p_N1__AAAGCAACAACACGCC-1	0.180127	4.81715
001-059_T0_COL_LP_5p_N1__CTGTTTATCTACCAGA-1	-0.00449491	5.78088
001-059_T0_COL_LP_5p_N1__GGGCACTAGGGTGTGT-1	0.278913	5.69624
001-059_T0_COL_LP_5p_N1__CGAGCCAGTACCTACA-1	0.269857	4.63671
001-059_T0_COL_LP_5p_N1__CAACTAGTCTGGAGCC-1	0.257022	5.97262
001-059_T0_COL_LP_5p_N1__AGCGTATTCCGTTGTC-1	0.125823	4.71606
001-059_T0_COL_LP_5p_N1__GTACGTAAGGGTCTCC-1	-0.577165	5.73882
001-059_T0_COL_LP_5p_N1__GGGTTGCGTCCGTTAA-1	0.0744667	4.81182
001-059_T0_COL_LP_5p_N1__GGGAGATAGTGAAGAG-1	0.174082	4.45535
001-059_T0_COL_LP_5p_N1__CTAACTTGTCCGAATT-1	0.205888	4.66976
001-059_T0_COL_LP_5p_N1__AGGGTGAAGCTAACAA-1	0.284853	4.21696
001-059_T0_COL_LP_5p_N1__ACAGCTAGTGCGAAAC-1	-0.0103195	4.84291
001-059_T0_COL_LP_5p_N1__TACTTACAGCCCAGCT-1	0.175751	4.76199
001-059_T0_COL_LP_5p_N1__CCGTACTTCAACCAAC-1	0.39569	5.92037
001-059_T0_COL_LP_5p_N1__CACACCTGTCTTCAAG-1	-0.249196	4.57759
001-059_T0_COL_LP_5p_N1__TGCGCAGGTTTGACAC-1	0.0902376	5.10332
001-059_T0_COL_LP_5p_N1__ACCCACTTCATTCACT-1	0.111584	5.14451
001-059_T0_COL_LP_5p_N1__TACCTATAGACAGAGA-1	0.372736	4.62153
001-059_T0_COL_LP_5p_N1__CCATGTCAGTAGCCGA-1	0.110565	4.69083
001-059_T0_COL_LP_5p_N1__TTCTCAACACATAACC-1	-0.273492	5.95535
001-059_T0_COL_LP_5p_N1__CTACATTTCGGATGGA-1	0.196931	4.60652
001-059_T0_COL_LP_5p_N1__AAGGTTCCACTTAACG-1	0.503556	4.75825
001-059_T0_COL_LP_5p_N1__ACTGAACAGCCACGCT-1	-0.388447	5.57781
001-059_T0_COL_LP_5p_N1__CTACGTCTCTGTTTGT-1	0.364272	5.12127
001-059_T0_COL_LP_5p_N1__GTGTGCGAGCCACGTC-1	-0.112623	5.35653
001-059_T0_COL_LP_5p_N1__ACTGATGCATGGGACA-1	0.274438	4.67225
001-059_T0_COL_LP_5p_N1__TTAGGCACAGGATCGA-1	0.00142329	5.10408
001-059_T0_COL_LP_5p_N1__GGCGACTTCATTCACT-1	0.247744	5.44933
001-059_T0_COL_LP_5p_N1__TTCGAAGCATGTCTCC-1	0.255185	6.32547
001-059_T0_COL_LP_5p_N1__TACTTGTTCTTGAGGT-1	-0.0469939	5.96973
001-059_T0_COL_LP_5p_N1__CCATGTCGTCAGATAA-1	-0.110295	5.96806
001-059_T0_COL_LP_5p_N1__CGGACTGAGATGTGTA-1	0.284834	4.75152
001-059_T0_COL_LP_5p_N1__GGTGTTATCCACGAAT-1	-0.337318	5.80009
001-059_T0_COL_LP_5p_N1__TTCGGTCCACCACCAG-1	-0.474151	5.9388
001-059_T0_COL_LP_5p_N1__GTCTCGTAGAAGGTTT-1	0.158359	5.03373
001-059_T0_COL_LP_5p_N1__CAGAATCCACCAACCG-1	0.149521	5.00631
001-059_T0_COL_LP_5p_N1__GTGTGCGCAGATAATG-1	0.0236047	5.71344
001-059_T0_COL_LP_5p_N1__CAAGATCGTAGTAGTA-1	0.563347	5.41131
001-059_T0_COL_LP_5p_N1__CTGAAGTAGACTAGGC-1	0.764312	4.65796
001-059_T0_COL_LP_5p_N1__TGTTCCGAGACCCACC-1	0.00863624	4.70446
001-059_T0_COL_LP_5p_N1__GGCAATTCAATGGAAT-1	0.363254	4.77239
001-059_T0_COL_LP_5p_N1__ACCAGTAGTGACGCCT-1	0.306767	4.84647
001-059_T0_COL_LP_5p_N1__CTCACACTCGAATCCA-1	-0.631538	5.78674
001-059_T0_COL_LP_5p_N1__GGCGACTAGTCATGCT-1	0.110717	5.8936
001-059_T0_COL_LP_5p_N1__CCTAGCTGTAACGACG-1	-0.657975	5.86788
001-059_T0_COL_LP_5p_N1__CAGAGAGGTAACGCGA-1	0.137131	5.24615
001-059_T0_COL_LP_5p_N1__ATAGACCGTGATGCCC-1	0.381783	5.87712
001-059_T0_COL_LP_5p_N1__CTCGTCACATGTAAGA-1	0.111254	4.90222
001-059_T0_COL_LP_5p_N1__GCGGGTTAGAGCAATT-1	0.744937	5.0594
001-059_T0_COL_LP_5p_N1__CACACCTTCACCAGGC-1	0.609967	5.1498
001-059_T0_COL_LP_5p_N1__TACTTACAGTTATCGC-1	3.91386	2.32477
001-059_T0_COL_LP_5p_N1__TCGCGTTAGCACACAG-1	0.346124	4.69571
001-059_T0_COL_LP_5p_N1__TCACAAGCACAGCGTC-1	0.416426	4.606
001-059_T0_COL_LP_5p_N1__CTTCTCTTCTGTACGA-1	0.420488	4.56941
001-059_T0_COL_LP_5p_N1__TGCGTGGAGAGGTTGC-1	0.350541	6.0845
001-059_T0_COL_LP_5p_N1__ACGGCCAAGATATACG-1	0.346486	4.71975
001-059_T0_COL_LP_5p_N1__GTATTCTTCCGCATCT-1	-0.257151	5.70502
001-059_T0_COL_LP_5p_N1__TCTGGAAAGCTAGGCA-1	-0.000722232	5.37931
001-059_T0_COL_LP_5p_N1__TCGAGGCCATATACCG-1	0.216181	4.94561
001-059_T0_COL_LP_5p_N1__AGCTCCTTCTGCAAGT-1	0.230359	4.70587
001-059_T0_COL_LP_5p_N1__TGGTTCCGTGAGTATA-1	-0.349228	6.14641
001-059_T0_COL_LP_5p_N1__ATCTGCCTCAACCATG-1	0.23318	4.56097
001-059_T0_COL_LP_5p_N1__TGGACGCCAGACACTT-1	0.434173	4.76073
001-059_T0_COL_LP_5p_N1__TTAGGCACACTATCTT-1	0.132073	5.37834
001-059_T0_COL_LP_5p_N1__GGACGTCTCGTAGGAG-1	0.82267	4.50173
001-059_T0_COL_LP_5p_N1__GAACCTATCTTGTATC-1	-0.138554	6.54717
001-059_T0_COL_LP_5p_N1__GAGTCCGGTATCAGTC-1	0.759171	5.27299
001-059_T0_COL_LP_5p_N1__CTCGTCACAGATCCAT-1	0.410726	4.87855
001-059_T0_COL_LP_5p_N1__TGCGCAGCAATCCGAT-1	1.06091	4.96289
001-059_T0_COL_LP_5p_N1__CTGCCTACAGGTCTCG-1	0.896564	4.81874
001-059_T0_COL_LP_5p_N1__ATCATCTGTCAAAGAT-1	0.924409	4.78242
001-059_T0_COL_LP_5p_N1__GGGTTGCCATGCCTAA-1	-0.328445	5.64404
001-059_T0_COL_LP_5p_N1__AACTCCCAGAGACTAT-1	1.28721	4.50458
001-059_T0_COL_LP_5p_N1__GCTGGGTCACTTGGAT-1	-0.979222	6.0618
001-059_T0_COL_LP_5p_N1__ACTGATGGTTTGTTTC-1	0.0614022	5.43571
001-059_T0_COL_LP_5p_N1__ACACTGAAGCGACGTA-1	0.0771897	5.4244
001-059_T0_COL_LP_5p_N1__TTGCGTCTCTGGGCCA-1	0.417079	4.76038
001-059_T0_COL_LP_5p_N1__CATTATCGTCGGCTCA-1	0.0613571	5.16651
001-059_T0_COL_LP_5p_N1__TGTTCCGGTACTCGCG-1	0.267564	6.11857
001-059_T0_COL_LP_5p_N1__GGGCACTGTGCTAGCC-1	-0.13654	5.86931
001-059_T0_COL_LP_5p_N1__TAGTGGTTCATGGTCA-1	1.00732	4.5418
001-059_T0_COL_LP_5p_N1__TGCTGCTAGGCGATAC-1	0.657017	4.81815
001-059_T0_COL_LP_5p_N1__TCTATTGTCTACCAGA-1	0.591932	4.74229
001-059_T0_COL_LP_5p_N1__CAGCTGGAGAGCCTAG-1	0.538794	5.23669
001-059_T0_COL_LP_5p_N1__TGAGCCGTCGCTAGCG-1	0.279409	4.87735
001-059_T0_COL_LP_5p_N1__CTAAGACAGGTGTGGT-1	0.268394	5.5557
001-059_T0_COL_LP_5p_N1__ACGCCAGGTGCGCTTG-1	0.0984313	4.81485
001-059_T0_COL_LP_5p_N1__TGGCGCACAATGACCT-1	0.523874	4.79369
001-059_T0_COL_LP_5p_N1__AGGTCATAGGCAATTA-1	-1.16662	6.18498
001-059_T0_COL_LP_5p_N1__TAAGAGATCCAGAGGA-1	-1.17699	6.05093
001-059_T0_COL_LP_5p_N1__TTCTCAAAGGCACATG-1	0.553823	4.8187
001-059_T0_COL_LP_5p_N1__CTCTAATTCGAGCCCA-1	0.492241	5.2782
001-059_T0_COL_LP_5p_N1__GCTTGAAAGCTAAGAT-1	0.669908	4.79137
001-059_T0_COL_LP_5p_N1__AGAATAGCAGACGCTC-1	0.617829	4.69487
001-059_T0_COL_LP_5p_N1__CAGTCCTCACCCTATC-1	1.29125	4.8974
001-059_T0_COL_LP_5p_N1__TGGCCAGAGACAGACC-1	0.759399	5.14796
001-059_T0_COL_LP_5p_N1__ACGAGCCCATACGCTA-1	0.364486	4.86065
001-059_T0_COL_LP_5p_N1__CTCGAGGAGAGACGAA-1	0.919116	4.65978
001-059_T0_COL_LP_5p_N1__ACATGGTAGCCACTAT-1	-0.266133	5.41363
001-059_T0_COL_LP_5p_N1__ATTGGTGAGTTAGCGG-1	0.218891	4.6519
001-059_T0_COL_LP_5p_N1__GGTATTGAGCCGCCTA-1	-0.654095	5.906
001-059_T0_COL_LP_5p_N1__TTAGGACCAGCTGTTA-1	1.00658	4.70698
001-059_T0_COL_LP_5p_N1__AATCCAGCACATGGGA-1	-1.00486	6.02474
001-059_T0_COL_LP_5p_N1__TACAGTGAGCTAGCCC-1	0.870133	4.95803
001-059_T0_COL_LP_5p_N1__ACATACGAGCCACGTC-1	0.816771	4.67031
001-059_T0_COL_LP_5p_N1__TACGGATAGCTGCGAA-1	1.00874	4.68597
001-059_T0_COL_LP_5p_N1__ATCATCTCACAGGCCT-1	0.810948	5.13483
001-059_T0_COL_LP_5p_N1__GATCGCGGTATCGCAT-1	-0.276267	4.93083
001-059_T0_COL_LP_5p_N1__GGGCACTAGAGTGAGA-1	0.601646	5.11793
001-059_T0_COL_LP_5p_N1__GTCATTTAGTTCGCGC-1	0.591338	4.62868
001-059_T0_COL_LP_5p_N1__TGGGCGTCAGGCAGTA-1	-0.233512	5.82082
001-059_T0_COL_LP_5p_N1__GACAGAGAGGAGTTTA-1	0.113544	5.71396
001-059_T0_COL_LP_5p_N1__GGAGCAACAATGGTCT-1	1.2954	4.574
001-059_T0_COL_LP_5p_N1__GACGTGCTCAAACCAC-1	0.363496	4.85243
001-059_T0_COL_LP_5p_N1__CTCGTCAAGCCGCCTA-1	0.905235	4.54025
001-059_T0_COL_LP_5p_N1__TGCGCAGTCACCTTAT-1	0.117322	5.64879
001-059_T0_COL_LP_5p_N1__GTAACGTGTCCGACGT-1	0.323215	4.47063
001-059_T0_COL_LP_5p_N1__CTGATAGGTACGAAAT-1	0.252441	6.04482
001-059_T0_COL_LP_5p_N1__GTTTCTAGTCCGTTAA-1	-1.07328	6.21044
001-059_T0_COL_LP_5p_N1__ACGGGCTCACCATCCT-1	0.349501	4.75915
001-059_T0_COL_LP_5p_N1__TGACTAGCAGTATGCT-1	-0.12357	4.54895
001-059_T0_COL_LP_5p_N1__CGCCAAGAGGGCTTCC-1	0.0614314	4.59628
001-059_T0_COL_LP_5p_N1__GATGAAAAGAATTCCC-1	0.211299	4.66974
001-059_T0_COL_LP_5p_N1__CTAATGGGTATGAATG-1	0.678845	4.97665
001-059_T0_COL_LP_5p_N1__CCTTCCCGTAGATTAG-1	0.0318339	5.78439
001-059_T0_COL_LP_5p_N1__ACAGCTAGTCCGTCAG-1	0.370646	4.54696
001-059_T0_COL_LP_5p_N1__GTCAAGTGTTAAAGTG-1	0.588196	4.52386
001-059_T0_COL_LP_5p_N1__AACTCAGAGGTGATAT-1	3.62356	2.02425
001-059_T0_COL_LP_5p_N1__TAGAGCTTCTAACTTC-1	0.486718	5.30198
001-059_T0_COL_LP_5p_N1__TTAGGCATCCTTCAAT-1	-0.893108	5.94337
001-059_T0_COL_LP_5p_N1__CGATGGCCACAGGTTT-1	0.795484	5.27203
001-059_T0_COL_LP_5p_N1__TCGCGTTGTAAAGTCA-1	0.530997	4.94134
001-059_T0_COL_LP_5p_N1__AGCGGTCGTTCAACCA-1	0.832359	4.4525
001-059_T0_COL_LP_5p_N1__TACTCATAGCCAGAAC-1	0.777699	4.77077
001-059_T0_COL_LP_5p_N1__GGGCACTCATCTACGA-1	0.449243	4.78926
001-059_T0_COL_LP_5p_N1__CAGAGAGTCCTACAGA-1	0.143059	4.684
001-059_T0_COL_LP_5p_N1__CTCGAGGAGGGTCGAT-1	0.342687	5.13303
001-059_T0_COL_LP_5p_N1__CAGCTGGAGGTTCCTA-1	0.136778	4.75763
001-059_T0_COL_LP_5p_N1__ATCGAGTCAGCTGCAC-1	0.568841	5.05537
001-059_T0_COL_LP_5p_N1__CTTTGCGCAATAACGA-1	0.290212	5.28671
001-059_T0_COL_LP_5p_N1__CGATGGCGTCGCTTTC-1	0.150238	4.67303
001-059_T0_COL_LP_5p_N1__GTTCATTGTAAATACG-1	0.630082	5.29926
001-059_T0_COL_LP_5p_N1__GTTTCTAGTGGTAACG-1	1.16581	4.57574
001-059_T0_COL_LP_5p_N1__ATTATCCTCCTGCTTG-1	0.404262	4.57575
001-059_T0_COL_LP_5p_N1__TTCTACACAATAACGA-1	0.275963	5.75324
001-059_T0_COL_LP_5p_N1__CCTACCAAGCCCTAAT-1	-1.02969	5.94559
001-059_T0_COL_LP_5p_N1__TGACAACCAATCGAAA-1	0.854106	4.6715
001-059_T0_COL_LP_5p_N1__GTCACGGGTGCGAAAC-1	0.242982	4.70285
001-059_T0_COL_LP_5p_N1__ATGTGTGAGCACCGTC-1	-0.948815	6.00252
001-059_T0_COL_LP_5p_N1__TGGTTAGAGGTGCTAG-1	0.873902	4.76735
001-059_T0_COL_LP_5p_N1__GGACATTGTAGCGTGA-1	-0.0453403	4.40698
001-059_T0_COL_LP_5p_N1__AGCTCCTGTACCTACA-1	1.19654	4.8785
001-059_T0_COL_LP_5p_N1__AAAGCAAAGTAACCCT-1	1.02277	4.58943
001-059_T0_COL_LP_5p_N1__AGAATAGTCCAAACAC-1	0.940949	4.6391
001-059_T0_COL_LP_5p_N1__GATCGTACAGGCTCAC-1	0.597515	4.52261
001-059_T0_COL_LP_5p_N1__GCTTGAAGTCGCGGTT-1	-0.111312	5.317
001-059_T0_COL_LP_5p_N1__GAAATGACAATGGTCT-1	0.786317	4.69298
001-059_T0_COL_LP_5p_N1__CAACCTCAGAGTACAT-1	1.19334	4.44167
001-059_T0_COL_LP_5p_N1__GATGAGGAGAATAGGG-1	0.910891	4.89574
001-059_T0_COL_LP_5p_N1__CTCCTAGAGGAACTGC-1	1.36457	4.68596
001-059_T0_COL_LP_5p_N1__CTTGGCTCAATCGAAA-1	0.743039	5.11123
001-059_T0_COL_LP_5p_N1__CGGAGCTTCAGCGACC-1	-1.14043	6.16259
001-059_T0_COL_LP_5p_N1__TAGTTGGCAGCTTAAC-1	0.253186	5.41879
001-059_T0_COL_LP_5p_N1__CGACTTCTCTGAGTGT-1	-1.00067	5.84446
001-059_T0_COL_LP_5p_N1__GAAACTCTCAGGTTCA-1	-0.948606	6.0928
001-059_T0_COL_LP_5p_N1__ATCGAGTCAAACCTAC-1	0.647279	5.09379
001-059_T0_COL_LP_5p_N1__CGTGTAACACTCGACG-1	0.252896	4.98065
001-059_T0_COL_LP_5p_N1__GGAGCAAAGGTGATAT-1	1.19698	4.79939
001-059_T0_COL_LP_5p_N1__ACTGCTCAGAGACTAT-1	1.01087	4.7324
001-059_T0_COL_LP_5p_N1__CATCGGGCACGAAATA-1	1.03872	4.79094
001-059_T0_COL_LP_5p_N1__CGACCTTAGCGATCCC-1	0.207104	5.28867
001-059_T0_COL_LP_5p_N1__CGAGCACCATCCAACA-1	0.774881	4.65532
001-059_T0_COL_LP_5p_N1__TATCTCAGTAAACACA-1	0.758804	5.10519
001-059_T0_COL_LP_5p_N1__CGTCAGGAGTGTCTCA-1	0.576178	4.75445
001-059_T0_COL_LP_5p_N1__TTGACTTCATGTCCTC-1	0.65784	4.53262
001-059_T0_COL_LP_5p_N1__GTATTCTTCTACTCAT-1	1.13031	4.60333
001-059_T0_COL_LP_5p_N1__CACCACTCACAGGCCT-1	-0.873981	6.05013
001-059_T0_COL_LP_5p_N1__ACGGAGACATGGATGG-1	-0.793735	5.79616
001-059_T0_COL_LP_5p_N1__GGTGAAGTCGGTTCGG-1	-1.05139	6.0329
001-059_T0_COL_LP_5p_N1__GATCAGTTCTGCCCTA-1	0.942346	4.97375
001-059_T0_COL_LP_5p_N1__ATTGGACGTAGGCATG-1	0.0476937	5.29153
001-059_T0_COL_LP_5p_N1__CGGACTGGTTCACGGC-1	-0.732391	5.87355
001-059_T0_COL_LP_5p_N1__TAGGCATTCACTATTC-1	-1.20487	6.07134
001-059_T0_COL_LP_5p_N1__AAATGCCCATGGATGG-1	0.369378	4.6216
001-059_T0_COL_LP_5p_N1__CGAGAAGGTGCTTCTC-1	0.196827	5.13626
001-059_T0_COL_LP_5p_N1__ATTGGTGCAGATAATG-1	1.1273	4.862
001-059_T0_COL_LP_5p_N1__CGTTAGAGTCCCTTGT-1	0.823656	4.86033
001-059_T0_COL_LP_5p_N1__CTTAACTGTGTGAAAT-1	1.13603	4.62554
001-059_T0_COL_LP_5p_N1__TTCTCCTTCTCGCATC-1	-1.07785	6.15346
001-059_T0_COL_LP_5p_N1__ACCGTAATCTCTGTCG-1	1.0131	4.54989
001-059_T0_COL_LP_5p_N1__TGGACGCTCAGTTGAC-1	0.029682	4.43403
001-059_T0_COL_LP_5p_N1__CAGCAGCTCTTGAGAC-1	0.680121	5.11777
001-059_T0_COL_LP_5p_N1__GACGTGCTCAAGGTAA-1	-1.36211	6.17246
001-059_T0_COL_LP_5p_N1__TGTGGTACATGGGAAC-1	0.138231	5.80159
001-059_T0_COL_LP_5p_N1__GTTTCTAAGAATGTGT-1	0.818108	5.14274
001-059_T0_COL_LP_5p_N1__CATATTCTCGCGTTTC-1	0.6552	4.78132
001-059_T0_COL_LP_5p_N1__GGAAAGCCACAGGAGT-1	1.06097	4.53205
001-059_T0_COL_LP_5p_N1__AGCGGTCCACAACTGT-1	0.911722	4.66901
001-059_T0_COL_LP_5p_N1__CTCTGGTCACGACTCG-1	1.02029	4.70707
001-059_T0_COL_LP_5p_N1__CGTTGGGGTCTAGCGC-1	1.15373	4.67579
001-059_T0_COL_LP_5p_N1__AGGTCATAGTGTTTGC-1	0.782954	5.04766
001-059_T0_COL_LP_5p_N1__GGGTCTGAGAACAATC-1	0.815693	4.33305
001-059_T0_COL_LP_5p_N1__CTCGGAGGTGACAAAT-1	0.8651	4.67174
001-059_T0_COL_LP_5p_N1__TGAGGGAGTAAACCTC-1	1.0506	4.80624
001-059_T0_COL_LP_5p_N1__TTCGAAGTCTGCTGTC-1	-1.17652	5.87041
001-059_T0_COL_LP_5p_N1__CTGATAGAGGCATGTG-1	-1.15028	6.09511
001-059_T0_COL_LP_5p_N1__CCACTACCACGCCAGT-1	-0.963778	6.26362
001-059_T0_COL_LP_5p_N1__GATCGATCAGTTTACG-1	0.471018	5.15421
001-059_T0_COL_LP_5p_N1__TTTATGCGTCGGCTCA-1	0.797982	5.06067
001-059_T0_COL_LP_5p_N1__AGTGTCATCGTTGCCT-1	0.131333	5.96041
001-059_T0_COL_LP_5p_N1__TGAGCATGTTTGTTTC-1	0.729806	5.34834
001-059_T0_COL_LP_5p_N1__AAGTCTGTCGGTTAAC-1	0.816916	4.82229
001-059_T0_COL_LP_5p_N1__GATCGCGTCTCTGAGA-1	-1.04775	6.21313
001-059_T0_COL_LP_5p_N1__ATTTCTGCATAACCTG-1	0.98907	5.03862
001-059_T0_COL_LP_5p_N1__AAAGTAGTCATGTGGT-1	0.824085	4.84895
001-059_T0_COL_LP_5p_N1__GCGAGAAAGATGTCGG-1	-1.00006	5.82085
001-059_T0_COL_LP_5p_N1__GGTGCGTCAATTGCTG-1	0.646395	4.69086
001-059_T0_COL_LP_5p_N1__AAGACCTAGTGGGTTG-1	1.03116	4.49373
001-059_T0_COL_LP_5p_N1__ACGATACTCAATACCG-1	0.465256	4.87869
001-059_T0_COL_LP_5p_N1__GTAACTGGTCTAGTGT-1	0.412796	4.89785
001-059_T0_COL_LP_5p_N1__CTTTGCGTCCGTCATC-1	-0.979265	5.91981
001-059_T0_COL_LP_5p_N1__GAGTCCGAGATCCGAG-1	1.13188	4.57896
001-059_T0_COL_LP_5p_N1__AAGGCAGCAACTGCGC-1	0.905078	4.52966
001-059_T0_COL_LP_5p_N1__GAGTCCGAGCTCCTTC-1	0.752095	5.49459
001-059_T0_COL_LP_5p_N1__TACCTATAGCTGTCTA-1	0.465683	4.53339
001-059_T0_COL_LP_5p_N1__GTATCTTTCTACCAGA-1	-1.14347	5.98713
001-059_T0_COL_LP_5p_N1__GACTAACGTACCGCTG-1	1.2313	4.66519
001-059_T0_COL_LP_5p_N1__CAGCTGGAGCAGCCTC-1	1.14453	4.63492
001-059_T0_COL_LP_5p_N1__TGGTTCCGTCTTTCAT-1	0.894969	4.93356
001-059_T0_COL_LP_5p_N1__CCGGTAGGTCTTGCGG-1	0.397016	4.7551
001-059_T0_COL_LP_5p_N1__GCTGGGTAGTGAACGC-1	0.676001	5.25124
001-059_T0_COL_LP_5p_N1__CGAGAAGGTCCGTTAA-1	-1.12661	5.88055
001-059_T0_COL_LP_5p_N1__TCTTTCCAGTCTTGCA-1	0.948483	5.15197
001-059_T0_COL_LP_5p_N1__ACCTTTACATACGCTA-1	0.870482	4.41287
001-059_T0_COL_LP_5p_N1__TAGTTGGTCACCATAG-1	1.02563	4.88649
001-059_T0_COL_LP_5p_N1__TCAGGTATCCCGACTT-1	1.07768	4.70923
001-059_T0_COL_LP_5p_N1__AACACGTTCCAAACAC-1	0.884257	4.68199
001-059_T0_COL_LP_5p_N1__AACACGTAGAAGAAGC-1	0.603868	5.05736
001-059_T0_COL_LP_5p_N1__ACACTGACATTCTCAT-1	1.13358	4.81417
001-059_T0_COL_LP_5p_N1__CTACATTCAGGAATCG-1	0.381748	4.53186
001-059_T0_COL_LP_5p_N1__TCGTACCTCGTTACAG-1	1.10815	4.54621
001-059_T0_COL_LP_5p_N1__TCCCGATAGCGTAGTG-1	-1.0708	5.83358
001-059_T0_COL_LP_5p_N1__GTGGGTCTCAGCTCTC-1	0.855252	4.71276
001-059_T0_COL_LP_5p_N1__GTCACAATCCCTTGTG-1	1.15475	4.55612
001-059_T0_COL_LP_5p_N1__AAAGCAAGTCAGAGGT-1	3.83296	1.93947
001-059_T0_COL_LP_5p_N1__CACATTTTCATCATTC-1	1.13808	4.64644
001-059_T0_COL_LP_5p_N1__TCTTTCCAGTTCGCGC-1	0.798321	4.9179
001-059_T0_COL_LP_5p_N1__CGTTGGGCAACTGGCC-1	0.44766	5.99113
001-059_T0_COL_LP_5p_N1__TGGTTCCCAAATTGCC-1	1.07877	4.89151
001-059_T0_COL_LP_5p_N1__ATCATGGGTCTAAAGA-1	0.986605	5.19163
001-059_T0_COL_LP_5p_N1__GACTACAAGTTCGCGC-1	1.24506	4.59329
001-059_T0_COL_LP_5p_N1__CCTACACAGCGTCAAG-1	1.07148	4.51499
001-059_T0_COL_LP_5p_N1__CGGGTCACACGACGAA-1	0.742613	4.58564
001-059_T0_COL_LP_5p_N1__CTCCTAGTCACCGTAA-1	0.487641	4.62653
001-059_T0_COL_LP_5p_N1__GGTGTTATCACAAACC-1	0.715213	5.08111
001-059_T0_COL_LP_5p_N1__TAAGCGTGTTTAGCTG-1	-0.934447	5.9562
001-059_T0_COL_LP_5p_N1__TGAGCATCACTCTGTC-1	0.253146	4.86081
001-059_T0_COL_LP_5p_N1__GCGAGAAAGTACGCGA-1	1.15077	4.9027
001-059_T0_COL_LP_5p_N1__TCAGCTCTCCCTGACT-1	1.22753	4.73557
001-059_T0_COL_LP_5p_N1__ACGGCCAGTTCCACAA-1	0.731749	4.60453
001-059_T0_COL_LP_5p_N1__TACGGTATCGCGATCG-1	1.15202	4.54845
001-059_T0_COL_LP_5p_N1__TAAGTGCGTTTGTTGG-1	-1.16302	6.01944
001-059_T0_COL_LP_5p_N1__ATTACTCAGACATAAC-1	1.2033	4.79809
001-059_T0_COL_LP_5p_N1__TGCTGCTGTCATGCAT-1	1.05143	4.59664
001-059_T0_COL_LP_5p_N1__CCTTTCTAGCTGGAAC-1	0.965424	4.73776
001-059_T0_COL_LP_5p_N1__AGACGTTTCTCGGACG-1	0.97976	4.78693
001-059_T0_COL_LP_5p_N1__GCGCAGTGTGATAAAC-1	0.162903	5.36064
001-059_T0_COL_LP_5p_N1__TCTGAGATCAGCTCTC-1	-0.895632	6.15883
001-059_T0_COL_LP_5p_N1__GTCCTCACATTCGACA-1	0.130432	5.1719
001-059_T0_COL_LP_5p_N1__CAGCTGGCAGTATCTG-1	1.0921	4.52454
001-059_T0_COL_LP_5p_N1__AAGACCTGTAGAAGGA-1	1.37539	4.37593
001-059_T0_COL_LP_5p_N1__TACTCATAGTGGGTTG-1	-0.951711	5.99997
001-059_T0_COL_LP_5p_N1__GGAAAGCAGGAATCGC-1	0.996225	4.49077
001-059_T0_COL_LP_5p_N1__GAATAAGCACCGATAT-1	0.17625	5.21442
001-059_T0_COL_LP_5p_N1__CCCAATCGTCCAAGTT-1	0.838826	4.57267
001-059_T0_COL_LP_5p_N1__TATCAGGGTTCGCTAA-1	1.02771	4.73182
001-059_T0_COL_LP_5p_N1__TTTGGTTAGACAGAGA-1	1.05075	4.57445
001-059_T0_COL_LP_5p_N1__TCGAGGCCAGCTGTAT-1	1.19506	4.86398
001-059_T0_COL_LP_5p_N1__TTTATGCAGTTAACGA-1	1.39311	4.78303
001-059_T0_COL_LP_5p_N1__AGGCCACCAGCTTCGG-1	0.889541	4.65048
001-059_T0_COL_LP_5p_N1__ATCTGCCCAAGAAGAG-1	0.796775	4.95085
001-059_T0_COL_LP_5p_N1__CGAACATGTCGGGTCT-1	0.215547	4.63065
001-059_T0_COL_LP_5p_N1__ACAGCCGCAGTGGGAT-1	1.16165	4.94112
001-059_T0_COL_LP_5p_N1__CTCATTACAAGCCGTC-1	0.922709	4.6029
001-059_T0_COL_LP_5p_N1__GTACTTTTCAGAAATG-1	0.869309	4.7349
001-059_T0_COL_LP_5p_N1__ATTACTCCACCAGTTA-1	1.14646	4.47335
001-059_T0_COL_LP_5p_N1__GTTCATTAGCAGACTG-1	1.0148	4.95794
001-059_T0_COL_LP_5p_N1__GTTCTCGGTAGAAAGG-1	0.545249	4.76043
001-059_T0_COL_LP_5p_N1__ACGATACGTGGGTATG-1	1.02572	4.7789
001-059_T0_COL_LP_5p_N1__TCTCATAAGGTAGCCA-1	1.15789	4.69159
001-059_T0_COL_LP_5p_N1__TGATTTCGTCATTAGC-1	0.589258	5.18375
001-059_T0_COL_LP_5p_N1__AAGTCTGCAATGTAAG-1	0.322671	4.73496
001-059_T0_COL_LP_5p_N1__CATATTCAGACTAAGT-1	1.13703	4.78962
001-059_T0_COL_LP_5p_N1__GCGCAGTGTCACCCAG-1	1.37943	4.6062
001-059_T0_COL_LP_5p_N1__CATTCGCCACAGACTT-1	-0.361631	6.08615
001-059_T0_COL_LP_5p_N1__GACGGCTGTATAATGG-1	1.13614	4.65876
001-059_T0_COL_LP_5p_N1__ACGGGCTGTTAAGACA-1	0.70265	4.73813
001-059_T0_COL_LP_5p_N1__CCACCTATCTCTGCTG-1	0.798305	4.87951
001-059_T0_COL_LP_5p_N1__ATCCACCAGCCCAGCT-1	1.425	4.70064
001-059_T0_COL_LP_5p_N1__GGACAGAGTTAAGAAC-1	0.493215	4.83719
001-059_T0_COL_LP_5p_N1__TCGCGTTAGACTAAGT-1	0.744901	5.47682
001-059_T0_COL_LP_5p_N1__CTAATGGAGAGCTATA-1	0.939891	5.22492
001-059_T0_COL_LP_5p_N1__CAGTAACAGGCCCTCA-1	0.710022	5.17853
001-059_T0_COL_LP_5p_N1__GGGAGATTCTTACCGC-1	1.17259	4.89567
001-059_T0_COL_LP_5p_N1__AGCGGTCTCAAACCAC-1	0.771789	4.40705
001-059_T0_COL_LP_5p_N1__CCAGCGAAGCATCATC-1	0.835345	5.04337
001-059_T0_COL_LP_5p_N1__TGACTAGAGCGATGAC-1	0.987062	4.98141
001-059_T0_COL_LP_5p_N1__CTGCCTAGTCCGAATT-1	0.947116	4.69279
001-059_T0_COL_LP_5p_N1__CGATGTACATCGGACC-1	-0.732349	5.79207
001-059_T0_COL_LP_5p_N1__GCGCGATAGTGACATA-1	1.2999	4.88414
001-059_T0_COL_LP_5p_N1__GCTGGGTTCTACTTAC-1	0.843263	4.72783
001-059_T0_COL_LP_5p_N1__TCAGGATGTAGGAGTC-1	0.487524	4.50203
001-059_T0_COL_LP_5p_N1__GTTAAGCCAAGCCATT-1	1.23397	4.98907
001-059_T0_COL_LP_5p_N1__ACTGATGCAATGGAGC-1	0.946546	4.28735
001-059_T0_COL_LP_5p_N1__ACCTTTATCAGCTCTC-1	1.37436	4.86095
001-059_T0_COL_LP_5p_N1__TGGTTAGGTCTCTCTG-1	1.03243	4.53669
001-059_T0_COL_LP_5p_N1__TCATTTGTCTGCTGTC-1	1.13319	4.73287
001-059_T0_COL_LP_5p_N1__CTTCTCTTCGCCAGCA-1	0.998287	4.92239
001-059_T0_COL_LP_5p_N1__GTATCTTTCGTTTAGG-1	1.12554	4.57046
001-059_T0_COL_LP_5p_N1__TGAGGGACACAGGTTT-1	1.27174	4.58841
001-059_T0_COL_LP_5p_N1__AGAATAGCAGACGCAA-1	-0.635332	5.90709
001-059_T0_COL_LP_5p_N1__TCGCGTTCAGTCAGAG-1	0.0935782	4.16594
001-059_T0_COL_LP_5p_N1__GAATAAGGTCCGTGAC-1	0.913493	4.61521
001-059_T0_COL_LP_5p_N1__CCATGTCGTATTAGCC-1	1.33145	4.72882
001-059_T0_COL_LP_5p_N1__CACAAACAGCTAGTTC-1	1.16149	4.71671
001-059_T0_COL_LP_5p_N1__TTTGCGCTCACGATGT-1	0.940984	4.92395
001-059_T0_COL_LP_5p_N1__CATCGAACATTCTCAT-1	-0.755191	6.25756
001-059_T0_COL_LP_5p_N1__CCTTTCTGTCGTTGTA-1	-0.810106	6.26289
001-059_T0_COL_LP_5p_N1__ACATGGTGTCAGATAA-1	4.71964	2.48736
001-059_T0_COL_LP_5p_N1__GACTACACAGCATGAG-1	1.07413	4.83758
001-059_T0_COL_LP_5p_N1__TGCTGCTGTATATGGA-1	1.13261	4.82774
001-059_T0_COL_LP_5p_N1__TTTGTCATCAGCTCGG-1	0.976397	4.58349
001-059_T0_COL_LP_5p_N1__GTAACGTCACGACGAA-1	1.22088	4.70993
001-059_T0_COL_LP_5p_N1__TCTTTCCAGTATGACA-1	0.988641	4.79322
001-059_T0_COL_LP_5p_N1__TCCCGATAGTCAAGCG-1	0.866572	4.79195
001-059_T0_COL_LP_5p_N1__GTCTTCGGTCGATTGT-1	0.794952	4.61457
001-059_T0_COL_LP_5p_N1__CACACCTCAGATGGCA-1	-0.618937	5.9505
001-059_T0_COL_LP_5p_N1__CTTAACTCACTAAGTC-1	0.775194	4.77707
001-059_T0_COL_LP_5p_N1__GTCAAGTTCGGATGTT-1	-0.0853798	5.76427
001-059_T0_COL_LP_5p_N1__GTCTCGTGTTCCTCCA-1	0.788821	5.11125
001-059_T0_COL_LP_5p_N1__TCCCGATCACCCTATC-1	0.874904	4.60844
001-059_T0_COL_LP_5p_N1__ACGGCCACAGATAATG-1	1.13747	4.53418
001-059_T0_COL_LP_5p_N1__ACAGCCGGTCTTGCGG-1	0.938731	5.02441
001-059_T0_COL_LP_5p_N1__CCCTCCTAGACTACAA-1	0.903666	4.72497
001-059_T0_COL_LP_5p_N1__GCAAACTAGAAGAAGC-1	1.25038	5.11508
001-059_T0_COL_LP_5p_N1__CCTAAAGAGTATCTCG-1	0.0457985	5.05914
001-059_T0_COL_LP_5p_N1__GACTACATCCAACCAA-1	1.07795	4.16588
001-059_T0_COL_LP_5p_N1__TGGTTAGGTGCTTCTC-1	0.914879	4.71535
001-059_T0_COL_LP_5p_N1__GGATTACTCGTTACGA-1	4.41964	2.79126
001-059_T0_COL_LP_5p_N1__ATTGGACGTCTCATCC-1	4.0704	2.39423
001-059_T0_COL_LP_5p_N1__CTAATGGCACCATCCT-1	4.00079	2.4155
001-059_T0_COL_LP_5p_N1__GCACATAAGGTGCACA-1	3.98626	2.48856
001-059_T0_COL_LP_5p_N1__TTGACTTCACGCATCG-1	4.04853	2.23517
001-059_T0_COL_LP_5p_N1__ACTGCTCAGATGCCTT-1	3.97852	2.70525
001-059_T0_COL_LP_5p_N1__GAACGGATCTGTTGAG-1	1.13599	4.45768
001-059_T0_COL_LP_5p_N1__GGGCATCTCGTTGCCT-1	3.97483	3.54365
001-062_T0_COL_EPI_5p_N1__CGAACATCACGAAAGC-1	-0.0832458	5.59629
001-062_T0_COL_EPI_5p_N1__CACAGTACAGCCTTGG-1	-1.36613	5.91549
001-062_T0_COL_EPI_5p_N1__CACTCCATCACATGCA-1	0.829813	5.03185
001-062_T0_COL_EPI_5p_N1__TCCACACGTAGCGTAG-1	3.65888	2.07184
001-062_T0_COL_EPI_5p_N1__GCATACAAGGTGCTAG-1	1.13885	4.37531
001-062_T0_COL_EPI_5p_N1__TTGGAACGTACCGTAT-1	3.78525	2.48369
001-062_T0_COL_EPI_5p_N1__GACTGCGTCCGCTGTT-1	4.46509	2.93478
001-062_T0_COL_EPI_5p_N1__AGCTTGAGTATTCGTG-1	4.08091	3.44912
001-062_T0_COL_LP_5p_N1__ACGGAGACACAGTCGC-1	-0.502283	4.06881
001-062_T0_COL_LP_5p_N1__GGGTCTGTCACAATGC-1	-0.615528	3.8673
001-062_T0_COL_LP_5p_N1__GCACTCTCAAGGACTG-1	-0.0860135	4.31612
001-062_T0_COL_LP_5p_N1__CGACTTCGTGTGAAAT-1	-0.686029	4.23498
001-062_T0_COL_LP_5p_N1__AACTTTCCAAGGTTTC-1	-0.260416	3.89854
001-062_T0_COL_LP_5p_N1__GCATGATGTGCCTGTG-1	-0.36525	4.05439
001-062_T0_COL_LP_5p_N1__GCGCAACCAGGTTTCA-1	-0.634647	4.17133
001-062_T0_COL_LP_5p_N1__TGGGAAGCACGTGAGA-1	0.414829	4.09122
001-062_T0_COL_LP_5p_N1__CTTAACTTCCGCAAGC-1	-0.328887	4.10834
001-062_T0_COL_LP_5p_N1__CCGGGATGTTAAAGTG-1	-0.162651	3.79906
001-062_T0_COL_LP_5p_N1__ACTGATGAGGTTCCTA-1	0.100933	4.04294
001-062_T0_COL_LP_5p_N1__GAAACTCGTCAGCTAT-1	-0.61331	3.86594
001-062_T0_COL_LP_5p_N1__TTCTCAAGTAAAGTCA-1	-0.355623	4.13853
001-062_T0_COL_LP_5p_N1__GACTACATCAGTTTGG-1	-0.519053	4.1592
001-062_T0_COL_LP_5p_N1__CTCGGGATCCCTTGTG-1	-0.0470726	4.37145
001-062_T0_COL_LP_5p_N1__ACGATGTAGATCTGCT-1	0.0148793	4.16759
001-062_T0_COL_LP_5p_N1__ATGAGGGCAACACCCG-1	-0.163598	3.92249
001-062_T0_COL_LP_5p_N1__CTAGCCTAGCAGGCTA-1	-0.897612	4.12059
001-062_T0_COL_LP_5p_N1__CTAGAGTCACTAGTAC-1	-0.890963	4.05831
001-062_T0_COL_LP_5p_N1__GGAAAGCCAAGCGTAG-1	-0.38722	3.89088
001-062_T0_COL_LP_5p_N1__GGGAGATAGCCACGTC-1	-0.727592	4.08783
001-062_T0_COL_LP_5p_N1__AGCTTGACATAAGACA-1	0.109892	4.48481
001-062_T0_COL_LP_5p_N1__AGGTCATTCGCCAGCA-1	0.028302	4.56854
001-062_T0_COL_LP_5p_N1__ACTGAACTCTTGAGGT-1	-0.887594	3.86962
001-062_T0_COL_LP_5p_N1__GACGCGTAGAGTACCG-1	-0.219795	6.66955
001-062_T0_COL_LP_5p_N1__CCGTACTCACGGTGTC-1	-0.366937	4.28573
001-062_T0_COL_LP_5p_N1__TTCGAAGCATTTGCTT-1	-0.0910713	4.08407
001-062_T0_COL_LP_5p_N1__AGCATACGTGTCCTCT-1	-0.129644	4.20476
001-062_T0_COL_LP_5p_N1__ACTGCTCTCTGGCGAC-1	-0.573476	4.1215
001-062_T0_COL_LP_5p_N1__CATCAAGTCGGTCCGA-1	-0.283303	4.31977
001-062_T0_COL_LP_5p_N1__TTTCCTCAGCGCTCCA-1	-0.422527	4.22323
001-062_T0_COL_LP_5p_N1__AAACGGGAGATATGCA-1	0.134343	3.9593
001-062_T0_COL_LP_5p_N1__CTGTTTAAGACCTAGG-1	-0.603916	3.94067
001-062_T0_COL_LP_5p_N1__ACGGAGAGTAAGGGAA-1	-0.00863738	4.49209
001-062_T0_COL_LP_5p_N1__CGACTTCGTAAGGGCT-1	-0.612154	3.99449
001-062_T0_COL_LP_5p_N1__TCGTAGACACACAGAG-1	-0.328145	4.38734
001-062_T0_COL_LP_5p_N1__TCAGCAAGTGACAAAT-1	-0.580988	3.85657
001-062_T0_COL_LP_5p_N1__CATGACACAAGCGAGT-1	0.00523314	4.09043
001-062_T0_COL_LP_5p_N1__TAGTGGTCACAGGAGT-1	-0.0764748	4.11017
001-062_T0_COL_LP_5p_N1__GAAATGAGTCGAGATG-1	-0.428107	4.12814
001-062_T0_COL_LP_5p_N1__GGGATGACACTGTCGG-1	-0.120815	4.17399
001-062_T0_COL_LP_5p_N1__ACGCCAGCAGTCCTTC-1	-0.186391	4.03673
001-062_T0_COL_LP_5p_N1__ACTGCTCGTAGAGGAA-1	-0.699042	3.90688
001-062_T0_COL_LP_5p_N1__CAACTAGGTAGTACCT-1	-0.227892	4.18742
001-062_T0_COL_LP_5p_N1__GGGAATGGTGGCTCCA-1	-0.546176	4.26674
001-062_T0_COL_LP_5p_N1__CTACCCACAAACAACA-1	-0.00143865	4.53223
001-062_T0_COL_LP_5p_N1__TACAGTGCACGAAAGC-1	0.109968	4.6812
001-062_T0_COL_LP_5p_N1__AGGTCCGTCTCTAAGG-1	-0.87458	4.05168
001-062_T0_COL_LP_5p_N1__GTACGTAAGCTAAGAT-1	-0.174735	4.15817
001-062_T0_COL_LP_5p_N1__TCCACACTCAATACCG-1	-0.16942	4.29218
001-062_T0_COL_LP_5p_N1__ACATGGTAGTGTGGCA-1	-0.0495357	4.40742
001-062_T0_COL_LP_5p_N1__GACACGCGTAAGGGCT-1	-0.076713	6.46041
001-062_T0_COL_LP_5p_N1__TCAGATGAGCTGCAAG-1	-0.0404013	4.61015
001-062_T0_COL_LP_5p_N1__TGGGCGTGTCCGAACC-1	-0.499288	4.20293
001-062_T0_COL_LP_5p_N1__TCGGGACGTACCGTAT-1	-0.0379644	4.37419
001-062_T0_COL_LP_5p_N1__TCGTACCGTCTAGTCA-1	-0.218966	4.8499
001-062_T0_COL_LP_5p_N1__GGACAGATCTCGTTTA-1	0.202009	4.00399
001-062_T0_COL_LP_5p_N1__CATATGGGTCAGAATA-1	-0.021703	4.34578
001-062_T0_COL_LP_5p_N1__CGGACACCACCAACCG-1	0.0416525	4.29128
001-062_T0_COL_LP_5p_N1__GGGTCTGGTATAGTAG-1	0.119394	3.94886
001-062_T0_COL_LP_5p_N1__TACTCATTCTCGTTTA-1	-0.147179	4.37203
001-062_T0_COL_LP_5p_N1__CTTACCGTCTGAAAGA-1	0.24878	4.71552
001-062_T0_COL_LP_5p_N1__ACACCGGCAAAGCAAT-1	-0.0726759	4.80493
001-062_T0_COL_LP_5p_N1__CGACTTCGTTCGTTGA-1	-0.313784	5.24527
001-062_T0_COL_LP_5p_N1__AGAGCGATCTTTAGTC-1	0.154737	4.10179
001-062_T0_COL_LP_5p_N1__TGACTAGTCCTGCTTG-1	-0.348542	6.3937
001-062_T0_COL_LP_5p_N1__TACTTGTAGATATACG-1	0.129285	3.87318
001-062_T0_COL_LP_5p_N1__AGCTCCTAGACAGGCT-1	3.3549	2.75714
001-062_T0_COL_LP_5p_N1__TTGTAGGCATTCCTGC-1	0.245199	4.33562
001-062_T0_COL_LP_5p_N1__GGGCATCTCAAGGCTT-1	-0.152275	5.73918
001-062_T0_COL_LP_5p_N1__ACACCAATCCTTGACC-1	-0.0480202	4.72555
001-062_T0_COL_LP_5p_N1__AGATTGCGTTGATTCG-1	0.194049	4.33465
001-062_T0_COL_LP_5p_N1__CACTCCATCCATGCTC-1	0.0824993	4.22796
001-062_T0_COL_LP_5p_N1__GCCTCTAAGCTTATCG-1	0.294421	4.27246
001-062_T0_COL_LP_5p_N1__GGAACTTCAATACGCT-1	-0.642543	3.96738
001-062_T0_COL_LP_5p_N1__AGGGAGTAGCGCTTAT-1	-0.750825	3.89752
001-062_T0_COL_LP_5p_N1__CGTCACTTCGTTACGA-1	-0.0379947	4.27742
001-062_T0_COL_LP_5p_N1__AACCATGGTTGGAGGT-1	0.0459429	4.25055
001-062_T0_COL_LP_5p_N1__ATGCGATGTAAACCTC-1	0.339862	4.31842
001-062_T0_COL_LP_5p_N1__ACGATACTCCAGAAGG-1	-0.297015	4.11593
001-062_T0_COL_LP_5p_N1__GCAAACTGTTGGTGGA-1	-0.313055	3.82335
001-062_T0_COL_LP_5p_N1__TGCACCTCACACATGT-1	-0.322153	4.46859
001-062_T0_COL_LP_5p_N1__CTCGAAAGTACTTAGC-1	0.322504	4.72516
001-062_T0_COL_LP_5p_N1__CTAGAGTTCACCTCGT-1	0.0516115	4.56488
001-062_T0_COL_LP_5p_N1__GTAACTGTCTCCAGGG-1	-0.268808	4.04087
001-062_T0_COL_LP_5p_N1__CCAATCCAGGGTGTGT-1	0.591529	3.88972
001-062_T0_COL_LP_5p_N1__CAGTCCTAGTGTGGCA-1	0.244508	5.88152
001-062_T0_COL_LP_5p_N1__AAGGTTCTCATGTCCC-1	-0.125784	5.07125
001-062_T0_COL_LP_5p_N1__GATCGATTCTCGTTTA-1	-0.503943	3.94938
001-062_T0_COL_LP_5p_N1__CTGCCTAGTATGAAAC-1	-0.230622	3.83765
001-062_T0_COL_LP_5p_N1__CTTAGGACAAGTCTAC-1	-0.610969	4.24499
001-062_T0_COL_LP_5p_N1__ACACCGGTCTTCGAGA-1	-0.0015741	4.18286
001-062_T0_COL_LP_5p_N1__TTGTAGGAGCGCCTCA-1	0.175987	4.20484
001-062_T0_COL_LP_5p_N1__CCATTCGCATGAAGTA-1	0.0867014	4.3239
001-062_T0_COL_LP_5p_N1__ACGCAGCTCCCGACTT-1	0.125524	4.61402
001-062_T0_COL_LP_5p_N1__GTGTTAGAGGTAAACT-1	-0.297251	5.5407
001-062_T0_COL_LP_5p_N1__ATGCGATGTTGGGACA-1	0.148323	4.8749
001-062_T0_COL_LP_5p_N1__GTCGTAAAGGCATGTG-1	0.318271	3.55744
001-062_T0_COL_LP_5p_N1__GCATGCGGTCACTGGC-1	0.0196674	3.9313
001-062_T0_COL_LP_5p_N1__GAACCTACATAAAGGT-1	-0.816605	3.96634
001-062_T0_COL_LP_5p_N1__GTAACGTCAATGAAAC-1	0.352	6.01156
001-062_T0_COL_LP_5p_N1__CGGAGCTAGGTGTTAA-1	-0.375552	3.84414
001-062_T0_COL_LP_5p_N1__ATGGGAGCAAATTGCC-1	-0.129977	3.92635
001-062_T0_COL_LP_5p_N1__GGCGTGTTCTGGTATG-1	0.170094	4.6222
001-062_T0_COL_LP_5p_N1__GATGAAACACCCAGTG-1	0.237979	3.91557
001-062_T0_COL_LP_5p_N1__GACCAATTCCGTTGCT-1	0.0271516	4.02208
001-062_T0_COL_LP_5p_N1__GCGAGAATCACATGCA-1	0.0631312	4.27528
001-062_T0_COL_LP_5p_N1__CCACCTAAGCGTGTCC-1	0.0957993	4.5909
001-062_T0_COL_LP_5p_N1__CCTCTGATCTGTGCAA-1	-0.133889	4.13062
001-062_T0_COL_LP_5p_N1__GGATGTTCAATCGGTT-1	-0.369959	5.73291
001-062_T0_COL_LP_5p_N1__GACGTTACAACGCACC-1	-0.258314	3.91259
001-062_T0_COL_LP_5p_N1__AGCCTAAGTAACGTTC-1	0.0970042	5.21796
001-062_T0_COL_LP_5p_N1__TAGTTGGTCTGTTTGT-1	-0.196496	5.85484
001-062_T0_COL_LP_5p_N1__GGCGTGTGTCTGATTG-1	-0.199313	6.31223
001-062_T0_COL_LP_5p_N1__TCTTCGGGTGCACGAA-1	-0.137075	4.05199
001-062_T0_COL_LP_5p_N1__GGCTCGAGTTCTGGTA-1	-0.151066	5.26067
001-062_T0_COL_LP_5p_N1__TAGTGGTAGAGGGATA-1	0.424419	4.25462
001-062_T0_COL_LP_5p_N1__CTTACCGGTTATCACG-1	0.164516	5.02536
001-062_T0_COL_LP_5p_N1__AGTCTTTCATTGCGGC-1	0.164197	5.40662
001-062_T0_COL_LP_5p_N1__TACACGACACATCCGG-1	-0.431107	5.65017
001-062_T0_COL_LP_5p_N1__CTCGAGGCAGTACACT-1	0.0415489	4.38512
001-062_T0_COL_LP_5p_N1__ATCCACCGTTATGTGC-1	0.00940387	5.43654
001-062_T0_COL_LP_5p_N1__AACTCAGCAGTGACAG-1	0.599405	5.43202
001-062_T0_COL_LP_5p_N1__GAAGCAGCAAGTCTGT-1	0.122709	5.95221
001-062_T0_COL_LP_5p_N1__TCTTTCCGTACACCGC-1	0.0891668	5.06168
001-062_T0_COL_LP_5p_N1__GTTAAGCTCCTTAATC-1	-0.0107993	4.61485
001-062_T0_COL_LP_5p_N1__ATAGACCGTCCGCTGA-1	0.190673	4.36721
001-062_T0_COL_LP_5p_N1__AGTGAGGGTTACGACT-1	-0.428241	4.42116
001-062_T0_COL_LP_5p_N1__GTTACAGAGTGAAGTT-1	0.343482	5.9047
001-062_T0_COL_LP_5p_N1__CGGAGTCCAAGGGTCA-1	0.398016	4.58428
001-062_T0_COL_LP_5p_N1__TGGGAAGAGCCAGTTT-1	0.206698	4.53567
001-062_T0_COL_LP_5p_N1__CCACCTATCTTGTCAT-1	-0.306928	5.6514
001-062_T0_COL_LP_5p_N1__GTATTCTAGAGTAATC-1	-0.324515	6.05095
001-062_T0_COL_LP_5p_N1__GCTGCGAAGCCACGCT-1	0.321424	4.15652
001-062_T0_COL_LP_5p_N1__TTTGTCATCTGTCTAT-1	0.737906	5.16173
001-062_T0_COL_LP_5p_N1__GAAACTCAGGCCCGTT-1	0.417053	6.14142
001-062_T0_COL_LP_5p_N1__GTGTTAGCATCCCACT-1	0.141033	5.0837
001-062_T0_COL_LP_5p_N1__CGCTGGAGTTCGCGAC-1	0.307354	4.85924
001-062_T0_COL_LP_5p_N1__TCGCGAGTCTTGTTTG-1	0.613972	4.03817
001-062_T0_COL_LP_5p_N1__CGTTAGATCGCTAGCG-1	0.391081	6.05256
001-062_T0_COL_LP_5p_N1__TGTGGTACAGGAATGC-1	0.704041	4.95202
001-062_T0_COL_LP_5p_N1__GATTCAGTCGGCCGAT-1	3.66054	2.37132
001-062_T0_COL_LP_5p_N1__GGAATAACAGGACCCT-1	-0.136726	5.80128
001-062_T0_COL_LP_5p_N1__GCTGCAGAGTGTGGCA-1	0.000231953	4.07732
001-062_T0_COL_LP_5p_N1__CTCGAAATCCCAAGTA-1	0.56235	4.85532
001-062_T0_COL_LP_5p_N1__CGAACATGTTTGCATG-1	-1.42195	6.27846
001-062_T0_COL_LP_5p_N1__CACACCTCATCCGGGT-1	-0.195193	3.77589
001-062_T0_COL_LP_5p_N1__CGTTGGGCATACTACG-1	0.319591	4.71598
001-062_T0_COL_LP_5p_N1__TATCAGGCATGATCCA-1	0.483975	6.09004
001-062_T0_COL_LP_5p_N1__CAAGATCAGGCTCAGA-1	0.4016	4.66623
001-062_T0_COL_LP_5p_N1__CCGGTAGTCATCACCC-1	0.702531	4.69739
001-062_T0_COL_LP_5p_N1__ACGCCAGGTCTTGATG-1	0.0784794	5.46372
001-062_T0_COL_LP_5p_N1__CGATGTATCCTGTACC-1	-0.420258	5.46097
001-062_T0_COL_LP_5p_N1__TGCACCTTCCTCCTAG-1	0.617932	5.41387
001-062_T0_COL_LP_5p_N1__TTGCGTCAGGTTCCTA-1	0.468956	3.77043
001-062_T0_COL_LP_5p_N1__CGTCACTAGCTACCGC-1	0.280505	6.02365
001-062_T0_COL_LP_5p_N1__GGCAATTAGACAATAC-1	0.653122	4.50038
001-062_T0_COL_LP_5p_N1__CGGACACTCATAACCG-1	0.0779605	4.85298
001-062_T0_COL_LP_5p_N1__CGGTTAAAGGAGCGAG-1	0.252262	4.5938
001-062_T0_COL_LP_5p_N1__AGTGAGGGTATATGAG-1	3.82796	2.28033
001-062_T0_COL_LP_5p_N1__TTGACTTAGAACAACT-1	0.54372	5.38263
001-062_T0_COL_LP_5p_N1__TGGCGCAGTGGCCCTA-1	0.393321	4.91259
001-062_T0_COL_LP_5p_N1__TGCGTGGAGCGGATCA-1	0.846065	5.42748
001-062_T0_COL_LP_5p_N1__AAGCCGCGTCTAAAGA-1	0.524993	5.93294
001-062_T0_COL_LP_5p_N1__AACTTTCTCATGTCTT-1	-0.756327	6.09825
001-062_T0_COL_LP_5p_N1__GGAAAGCAGCTAGCCC-1	0.342496	4.10525
001-062_T0_COL_LP_5p_N1__GCCAAATCATCGGAAG-1	-0.309544	5.51883
001-062_T0_COL_LP_5p_N1__ATCATCTCAAACCCAT-1	-1.22281	6.07207
001-062_T0_COL_LP_5p_N1__TGCTGCTAGTACGCCC-1	0.814475	5.32841
001-062_T0_COL_LP_5p_N1__GCACTCTTCTCTGCTG-1	-0.0728473	4.88006
001-062_T0_COL_LP_5p_N1__CGGCTAGCATGCCACG-1	0.872153	5.43975
001-062_T0_COL_LP_5p_N1__ACCGTAAGTTGGGACA-1	0.353701	4.94376
001-062_T0_COL_LP_5p_N1__CTCGAAACATTCACTT-1	3.70641	2.02524
001-062_T0_COL_LP_5p_N1__GGCGTGTAGCCACCTG-1	0.16977	4.3744
001-062_T0_COL_LP_5p_N1__AGAGCTTTCTTTAGTC-1	-1.39375	6.36689
001-062_T0_COL_LP_5p_N1__GGGAGATAGGACTGGT-1	0.133973	5.93869
001-062_T0_COL_LP_5p_N1__GGCGACTGTCCAACTA-1	3.71523	2.61289
001-062_T0_COL_LP_5p_N1__AGGGAGTCAGACAGGT-1	0.494138	5.21744
001-062_T0_COL_LP_5p_N1__CGAACATTCCGGGTGT-1	-1.38891	6.28544
001-062_T0_COL_LP_5p_N1__GATGAGGAGGACGAAA-1	0.457029	5.31923
001-062_T0_COL_LP_5p_N1__GCAAACTGTTGCGCAC-1	0.181308	5.95668
001-062_T0_COL_LP_5p_N1__GCGCCAAAGAATGTGT-1	0.433759	5.12256
001-062_T0_COL_LP_5p_N1__CATGGCGTCGGTTCGG-1	4.04444	2.39528
001-062_T0_COL_LP_5p_N1__TCATTACTCCCGGATG-1	0.540727	5.33454
001-062_T0_COL_LP_5p_N1__AACTCAGGTGCACCAC-1	0.167715	5.37445
001-062_T0_COL_LP_5p_N1__CGGCTAGTCTCGCTTG-1	0.462791	4.52512
001-062_T0_COL_LP_5p_N1__AACTCTTGTAGTGAAT-1	0.49628	5.15524
001-062_T0_COL_LP_5p_N1__AAGACCTAGGCTAGAC-1	0.792102	4.82552
001-062_T0_COL_LP_5p_N1__AGAGCTTCAGGGATTG-1	3.582	2.80236
001-062_T0_COL_LP_5p_N1__TTCTTAGTCAGTTGAC-1	0.479952	6.24419
001-062_T0_COL_LP_5p_N1__ATTTCTGAGCCCAATT-1	0.281702	5.56295
001-062_T0_COL_LP_5p_N1__ACTATCTAGAGTAATC-1	0.367755	5.71242
001-062_T0_COL_LP_5p_N1__CGCTTCAGTCCAAGTT-1	3.46292	2.71806
001-062_T0_COL_LP_5p_N1__TCTTTCCGTCTAGCGC-1	3.80933	2.65066
001-062_T0_COL_LP_5p_N1__TGGGAAGGTAAAGGAG-1	3.47936	2.51641
001-062_T0_COL_LP_5p_N1__ATCTGCCGTCTAGCGC-1	0.696221	5.42439
001-062_T0_COL_LP_5p_N1__CTACCCATCATGTGGT-1	0.929001	5.15079
001-062_T0_COL_LP_5p_N1__GTACGTATCCCTTGCA-1	-1.23012	5.97821
001-062_T0_COL_LP_5p_N1__TCGTAGAAGCATCATC-1	-0.427287	4.03407
001-062_T0_COL_LP_5p_N1__CAGCAGCGTATTCTCT-1	0.496553	5.31037
001-062_T0_COL_LP_5p_N1__CATTATCAGTCCCACG-1	0.383313	4.30836
001-062_T0_COL_LP_5p_N1__TTCTACAAGATCACGG-1	0.621546	5.43125
001-062_T0_COL_LP_5p_N1__CGATGGCGTCATTAGC-1	-1.09486	5.69145
001-062_T0_COL_LP_5p_N1__GACGTGCTCGGCGGTT-1	3.61833	2.55732
001-062_T0_COL_LP_5p_N1__AGTTGGTGTCCTAGCG-1	-1.12281	6.11369
001-062_T0_COL_LP_5p_N1__CTTCTCTAGTTTAGGA-1	0.225361	4.89411
001-062_T0_COL_LP_5p_N1__ACGCCAGAGCTAACTC-1	-0.907737	5.88295
001-062_T0_COL_LP_5p_N1__TCGTACCAGAGTTGGC-1	-1.17503	6.11746
001-062_T0_COL_LP_5p_N1__CTAAGACTCATTCACT-1	-0.576398	5.53937
001-062_T0_COL_LP_5p_N1__CACACTCTCCGCGGTA-1	-1.22252	6.1281
001-062_T0_COL_LP_5p_N1__TGGCTGGAGGGTATCG-1	-1.2068	6.0713
001-062_T0_COL_LP_5p_N1__AAGTCTGTCCATGAAC-1	0.531665	5.17156
001-062_T0_COL_LP_5p_N1__GCGACCACATCACGAT-1	0.168634	5.84575
001-062_T0_COL_LP_5p_N1__AGCCTAACAGGTGGAT-1	0.690503	5.16704
001-062_T0_COL_LP_5p_N1__TTGCGTCAGTACGACG-1	3.5838	2.66777
001-062_T0_COL_LP_5p_N1__CAGAGAGGTCTGGAGA-1	3.72712	2.5664
001-062_T0_COL_LP_5p_N1__GCGCAACTCGGAGCAA-1	3.60125	2.17414
001-062_T0_COL_LP_5p_N1__ATTGGACCAGTCCTTC-1	0.323871	6.11497
001-062_T0_COL_LP_5p_N1__CATCGAATCATTATCC-1	0.018398	4.99902
001-062_T0_COL_LP_5p_N1__TATCAGGGTGTCAATC-1	3.77457	2.49831
001-062_T0_COL_LP_5p_N1__ATGTGTGCATCCGCGA-1	3.48805	2.41743
001-062_T0_COL_LP_5p_N1__CCTATTAGTTGACGTT-1	-1.20538	5.95633
001-062_T0_COL_LP_5p_N1__ACTTTCAGTCAATACC-1	3.32674	2.79674
001-062_T0_COL_LP_5p_N1__CGTTAGATCCCTCTTT-1	3.85599	2.53453
001-062_T0_COL_LP_5p_N1__CTAGAGTCAGCTGTTA-1	0.835091	5.58474
001-062_T0_COL_LP_5p_N1__CGAATGTCAAGCTGAG-1	4.0219	2.19197
001-062_T0_COL_LP_5p_N1__ATTTCTGGTCGGCTCA-1	3.46539	2.03977
001-062_T0_COL_LP_5p_N1__ATTATCCGTTGATTGC-1	0.414181	5.93918
001-062_T0_COL_LP_5p_N1__GCATGATTCAGGTAAA-1	0.785771	5.07906
001-062_T0_COL_LP_5p_N1__TTGACTTGTTGGAGGT-1	4.12971	1.88689
001-062_T0_COL_LP_5p_N1__AGTGGGAAGCCCGAAA-1	0.923468	4.81549
001-062_T0_COL_LP_5p_N1__TCAGCTCTCACAGGCC-1	3.65134	2.0663
001-062_T0_COL_LP_5p_N1__CACAAACCATCCCATC-1	4.0687	2.56819
001-062_T0_COL_LP_5p_N1__GTAGTCAGTACCATCA-1	0.362847	5.17518
001-062_T0_COL_LP_5p_N1__CGGACTGTCCTCCTAG-1	-1.33964	6.02223
001-062_T0_COL_LP_5p_N1__CATTCGCAGAGGTAGA-1	3.24656	2.89341
001-062_T0_COL_LP_5p_N1__TCGTACCTCGGACAAG-1	0.518832	5.25541
001-062_T0_COL_LP_5p_N1__TAGTTGGCATATGCTG-1	0.536721	4.5899
001-062_T0_COL_LP_5p_N1__GTCGGGTGTCACAAGG-1	0.298553	4.97112
001-062_T0_COL_LP_5p_N1__AGCGGTCTCAGTCAGT-1	0.884678	4.61605
001-062_T0_COL_LP_5p_N1__TCGGGACCAAGTTAAG-1	-0.313159	4.94237
001-062_T0_COL_LP_5p_N1__CTGGTCTGTCCCTACT-1	3.52806	2.32587
001-062_T0_COL_LP_5p_N1__ACGCAGCCACAACGCC-1	0.641878	5.20755
001-062_T0_COL_LP_5p_N1__TGCTACCTCCAGTATG-1	3.78328	2.20035
001-062_T0_COL_LP_5p_N1__TTGTAGGCAGGACCCT-1	0.902264	5.4324
001-062_T0_COL_LP_5p_N1__TTGAACGCATCCCATC-1	4.48602	2.56875
001-062_T0_COL_LP_5p_N1__AGGTCATAGTTACGGG-1	0.0802791	4.87361
001-062_T0_COL_LP_5p_N1__CTAATGGAGAGACGAA-1	0.900088	4.89971
001-062_T0_COL_LP_5p_N1__TGGACGCCACAGACAG-1	-1.01768	6.01294
001-062_T0_COL_LP_5p_N1__TTCTTAGTCTGTCCGT-1	4.68686	1.90502
001-062_T0_COL_LP_5p_N1__ATTGGTGCATGGATGG-1	3.64964	2.50928
001-062_T0_COL_LP_5p_N1__GCAAACTAGGAATTAC-1	4.28349	2.91194
001-062_T0_COL_LP_5p_N1__GCATGTAAGCGTGAAC-1	3.97347	2.81106
001-062_T0_COL_LP_5p_N1__CTGCCTATCTTGGGTA-1	3.89245	2.39656
001-062_T0_COL_LP_5p_N1__TTGCGTCCAGCAGTTT-1	0.927361	4.74045
001-062_T0_COL_LP_5p_N1__ACACCGGTCCCTTGTG-1	3.87603	2.59615
001-062_T0_COL_LP_5p_N1__TTGCGTCCACTCTGTC-1	3.66668	2.45423
001-062_T0_COL_LP_5p_N1__AATCCAGAGGCGATAC-1	0.86035	5.36901
001-062_T0_COL_LP_5p_N1__GGGATGACAGCCAATT-1	0.861454	5.38447
001-062_T0_COL_LP_5p_N1__CTGTTTAAGTTGCAGG-1	0.0419793	5.01123
001-062_T0_COL_LP_5p_N1__CGACCTTCAGTAAGCG-1	-1.10092	6.09313
001-062_T0_COL_LP_5p_N1__AGGCCGTGTGAGGGAG-1	3.75532	2.86187
001-062_T0_COL_LP_5p_N1__ATGCGATTCAGGCAAG-1	4.62616	2.55628
001-062_T0_COL_LP_5p_N1__CGAATGTCACCGGAAA-1	0.693266	5.33399
001-062_T0_COL_LP_5p_N1__GGAAAGCGTCCAGTAT-1	-1.11666	6.03736
001-062_T0_COL_LP_5p_N1__GCTGGGTAGGGCTTCC-1	3.86162	1.66227
001-062_T0_COL_LP_5p_N1__TAGTTGGAGAAGATTC-1	3.74994	1.9263
001-062_T0_COL_LP_5p_N1__TCCCGATGTTTCGCTC-1	0.912731	4.74754
001-062_T0_COL_LP_5p_N1__TTGACTTGTCCGACGT-1	0.848085	5.11713
001-062_T0_COL_LP_5p_N1__GTTAAGCGTGTAAGTA-1	0.413941	5.87432
001-062_T0_COL_LP_5p_N1__ACGATACCACCAGCAC-1	3.89592	2.69343
001-062_T0_COL_LP_5p_N1__GTGTTAGTCTTGTCAT-1	0.816057	5.36461
001-062_T0_COL_LP_5p_N1__TGGCGCAAGGTGATTA-1	0.640079	5.42705
001-062_T0_COL_LP_5p_N1__GGGAGATCACCCATTC-1	-1.0314	6.11145
001-062_T0_COL_LP_5p_N1__GACCAATGTAGCTAAA-1	3.52381	2.39256
001-062_T0_COL_LP_5p_N1__CGATCGGAGAGTCTGG-1	4.31209	1.81491
001-062_T0_COL_LP_5p_N1__GAGGTGAGTTAAGAAC-1	3.44058	3.06789
001-062_T0_COL_LP_5p_N1__ACATACGCAAGGCTCC-1	4.02722	2.0116
001-062_T0_COL_LP_5p_N1__GACTACAAGGTGGGTT-1	-1.12708	5.93475
001-062_T0_COL_LP_5p_N1__CGTCAGGAGTGGAGTC-1	4.28081	2.70521
001-062_T0_COL_LP_5p_N1__CAGATCAAGGTGATTA-1	5.14307	2.28219
001-062_T0_COL_LP_5p_N1__TTTGGTTGTCGCATCG-1	0.558418	4.73545
001-062_T0_COL_LP_5p_N1__CAAGTTGGTAAACCTC-1	0.451617	5.16304
001-062_T0_COL_LP_5p_N1__ATAGACCGTGGGTCAA-1	3.94333	2.92929
001-062_T0_COL_LP_5p_N1__CAACTAGGTATTACCG-1	-1.10201	6.10247
001-062_T0_COL_LP_5p_N1__AGCAGCCTCAGTACGT-1	4.92847	2.31381
001-062_T0_COL_LP_5p_N1__TGCGCAGAGGATATAC-1	3.51546	1.94925
001-062_T0_COL_LP_5p_N1__ACATCAGAGAGGGATA-1	4.29828	2.18267
001-062_T0_COL_LP_5p_N1__CGACTTCTCAGCAACT-1	3.90375	2.49756
001-062_T0_COL_LP_5p_N1__GGTATTGAGCACAGGT-1	4.13934	2.33502
001-062_T0_COL_LP_5p_N1__GTGCAGCGTGACGGTA-1	4.54927	2.64836
001-062_T0_COL_LP_5p_N1__AGATCTGTCATCTGTT-1	1.02774	4.81958
001-062_T0_COL_LP_5p_N1__TGCCAAAAGATGCGAC-1	0.748717	4.8267
001-062_T0_COL_LP_5p_N1__ATTGGACTCCCAACGG-1	4.50086	2.61908
001-062_T0_COL_LP_5p_N1__TGACAACAGCAAATCA-1	3.8007	2.99892
001-062_T0_COL_LP_5p_N1__ATTACTCGTAGTAGTA-1	4.08519	2.30045
001-062_T0_COL_LP_5p_N1__TGCGTGGGTTGCCTCT-1	3.96775	1.75048
001-062_T0_COL_LP_5p_N1__CTAACTTAGGGCTCTC-1	-1.18514	6.04209
001-062_T0_COL_LP_5p_N1__ATGGGAGGTCTCGTTC-1	-1.19075	6.10722
001-062_T0_COL_LP_5p_N1__TCAGATGTCCAAATGC-1	3.71493	2.10949
001-062_T0_COL_LP_5p_N1__AACTGGTGTGCCTGGT-1	1.01812	4.658
001-062_T0_COL_LP_5p_N1__CGTCACTGTACTTGAC-1	0.29995	4.3874
001-062_T0_COL_LP_5p_N1__CCCAATCAGGTGTGGT-1	4.25765	2.66811
001-062_T0_COL_LP_5p_N1__TGCGCAGAGCTAACTC-1	3.80976	2.24349
001-062_T0_COL_LP_5p_N1__GAATAAGAGTCACGCC-1	-0.877462	6.22421
001-062_T0_COL_LP_5p_N1__CTTAACTGTGAAAGAG-1	1.13443	4.85932
001-062_T0_COL_LP_5p_N1__CAACCTCAGAGACTTA-1	0.618384	5.35799
001-062_T0_COL_LP_5p_N1__ATTGGACCACATGGGA-1	1.02282	5.14876
001-062_T0_COL_LP_5p_N1__CATGCCTCAGACAAAT-1	4.00849	2.82476
001-062_T0_COL_LP_5p_N1__AGTGTCACACATCTTT-1	4.07678	2.61792
001-062_T0_COL_LP_5p_N1__CACCAGGCAACGATCT-1	4.46045	2.69989
001-062_T0_COL_LP_5p_N1__AGACGTTTCGGAAATA-1	4.32801	2.28043
001-062_T0_COL_LP_5p_N1__TGTGGTAGTAGCACGA-1	-1.09624	6.0641
001-062_T0_COL_LP_5p_N1__TCTGAGAAGTCACGCC-1	3.88303	2.11188
001-062_T0_COL_LP_5p_N1__AAGACCTTCGCGCCAA-1	4.52613	2.31713
001-062_T0_COL_LP_5p_N1__TACTCATGTTTGGGCC-1	3.88849	2.20722
001-062_T0_COL_LP_5p_N1__CACATAGTCGACGGAA-1	4.40503	2.55692
001-062_T0_COL_LP_5p_N1__GGCTGGTGTTGATTGC-1	0.865907	4.72747
001-062_T0_COL_LP_5p_N1__CTCGTACGTAGCAAAT-1	-1.15611	6.23173
001-062_T0_COL_LP_5p_N1__GCAGCCACAGTGACAG-1	4.04516	1.95161
001-062_T0_COL_LP_5p_N1__CATCGAATCAATAAGG-1	-0.152448	4.56552
001-062_T0_COL_LP_5p_N1__CAGGTGCAGGAGCGTT-1	4.10778	2.76692
001-062_T0_COL_LP_5p_N1__CCTCTGACACTTCTGC-1	3.82983	2.69951
001-062_T0_COL_LP_5p_N1__TGTGTTTAGTTTGCGT-1	-1.01053	6.11001
001-062_T0_COL_LP_5p_N1__TACACGAAGAGCTGCA-1	0.0771223	5.00819
001-062_T0_COL_LP_5p_N1__CGCTATCTCTTTCCTC-1	4.23635	2.49157
001-062_T0_COL_LP_5p_N1__GAAACTCTCCACTCCA-1	0.693334	4.32828
001-062_T0_COL_LP_5p_N1__CAGATCACACTCTGTC-1	0.127998	5.38148
001-062_T0_COL_LP_5p_N1__CATCCACCATCTACGA-1	4.8995	2.62123
001-062_T0_COL_LP_5p_N1__TGCTGCTAGGGAAACA-1	1.06423	4.55676
001-062_T0_COL_LP_5p_N1__TCAATCTAGCACACAG-1	4.17141	2.60966
001-062_T0_COL_LP_5p_N1__TAGCCGGTCGATCCCT-1	3.81255	2.0387
001-062_T0_COL_LP_5p_N1__TCTTTCCTCAAACGGG-1	4.04978	2.44759
001-062_T0_COL_LP_5p_N1__TGTTCCGTCCTATGTT-1	4.27714	2.74562
001-062_T0_COL_LP_5p_N1__TTTGTCATCCCTCTTT-1	3.94101	2.14854
001-062_T0_COL_LP_5p_N1__GGCCGATCAACACGCC-1	3.94982	2.81028
001-062_T0_COL_LP_5p_N1__TAAGAGACATGTCTCC-1	0.350139	5.37008
001-062_T0_COL_LP_5p_N1__ACTGTCCCACGACGAA-1	4.40086	2.42935
001-062_T0_COL_LP_5p_N1__GGCTCGAAGACTACAA-1	4.4591	2.80491
001-062_T0_COL_LP_5p_N1__GAAACTCGTCCGCTGA-1	4.62515	2.54266
001-062_T0_COL_LP_5p_N1__AGGCCGTCAACTGCTA-1	0.740104	5.22821
001-062_T0_COL_LP_5p_N1__CTCTACGCAGATCGGA-1	0.868514	5.33276
001-062_T0_COL_LP_5p_N1__CATGCCTAGGCACATG-1	4.06791	2.05943
001-062_T0_COL_LP_5p_N1__AACTGGTGTTGAACTC-1	3.84211	2.86688
001-062_T0_COL_LP_5p_N1__CGTGTCTAGTAGATGT-1	4.17682	2.7636
001-062_T0_COL_LP_5p_N1__CAACTAGGTACATGTC-1	4.89112	2.8076
001-062_T0_COL_LP_5p_N1__GTGCGGTTCTGTCAAG-1	0.677867	4.21528
001-062_T0_COL_LP_5p_N1__CCCAATCCATTAGGCT-1	4.35249	2.80139
001-062_T0_COL_LP_5p_N1__CTAACTTGTTCAGACT-1	3.91393	2.26464
001-062_T0_COL_LP_5p_N1__CTCACACTCCAAATGC-1	0.908618	4.55011
001-062_T0_COL_LP_5p_N1__CTTGGCTCAATGGTCT-1	4.37442	2.29368
001-062_T0_COL_LP_5p_N1__GTAGGCCCAGCCTTTC-1	4.21562	2.94734
001-062_T0_COL_LP_5p_N1__GCGCGATGTCCGAAGA-1	4.58293	2.70598
001-062_T0_COL_LP_5p_N1__ACCTTTAAGGGCTCTC-1	4.13824	2.08152
001-062_T0_COL_LP_5p_N1__TGTCCCAGTGGTGTAG-1	0.780531	5.3843
001-062_T0_COL_LP_5p_N1__TTCTACACAGTCAGAG-1	4.65843	2.37719
001-062_T0_COL_LP_5p_N1__GCGCCAAAGTAGTGCG-1	0.79273	5.21718
001-062_T0_COL_LP_5p_N1__CTCGTCACATTCACTT-1	0.806348	5.25409
001-062_T0_COL_LP_5p_N1__TAGTGGTGTCGCTTTC-1	4.04299	2.3559
001-062_T0_COL_LP_5p_N1__TTGCGTCAGTTACGGG-1	4.30117	1.86693
001-062_T0_COL_LP_5p_N1__GGGATGATCATGGTCA-1	4.3504	2.24168
001-062_T0_COL_LP_5p_N1__CGGCTAGTCGTATCAG-1	1.02495	5.19828
001-062_T0_COL_LP_5p_N1__TGAGAGGGTCTGGTCG-1	3.9611	2.4183
001-062_T0_COL_LP_5p_N1__TCAGGTAAGATACACA-1	0.841303	4.53004
001-062_T0_COL_LP_5p_N1__CCTAAAGAGGCCGAAT-1	4.25523	1.74814
001-062_T0_COL_LP_5p_N1__GAATAAGGTATCTGCA-1	4.16446	2.55335
001-062_T0_COL_LP_5p_N1__TTGGCAATCATGTAGC-1	4.19553	2.45776
001-062_T0_COL_LP_5p_N1__TCAACGAAGTGTGGCA-1	4.08451	2.85227
001-062_T0_COL_LP_5p_N1__TCGCGAGAGAGTCGGT-1	4.41629	2.84634
001-062_T0_COL_LP_5p_N1__ATGGGAGCAAGTCTGT-1	4.11451	2.73563
001-062_T0_COL_LP_5p_N1__CGTTCTGGTCAGCTAT-1	4.03746	2.85789
001-062_T0_COL_LP_5p_N1__TTGCCGTCACCATCCT-1	4.24569	2.61429
001-062_T0_COL_LP_5p_N1__AAGACCTAGACATAAC-1	4.14216	2.81829
001-062_T0_COL_LP_5p_N1__ATCTGCCGTGCCTTGG-1	4.34585	2.99926
001-062_T0_COL_LP_5p_N1__CACACTCGTATGCTTG-1	4.06592	2.28031
001-062_T0_COL_LP_5p_N1__GCTGCGATCCGTCATC-1	4.21841	2.65
001-062_T0_COL_LP_5p_N1__GCGCAGTGTCCAGTTA-1	4.02726	3.08413
001-062_T0_COL_LP_5p_N1__GACTAACAGGCGCTCT-1	0.501711	4.92297
001-062_T0_COL_LP_5p_N1__CTAACTTTCTCGATGA-1	3.69604	2.68423
001-062_T0_COL_LP_5p_N1__ATCATCTTCTCCCTGA-1	3.85429	1.54153
001-062_T0_COL_LP_5p_N1__CTAGTGATCTCGCATC-1	4.32768	2.03626
001-062_T0_COL_LP_5p_N1__CAGCATAGTAGGAGTC-1	0.764976	5.20636
001-062_T0_COL_LP_5p_N1__GACGGCTAGATAGCAT-1	4.5845	2.31359
001-062_T0_COL_LP_5p_N1__AACACGTGTCCGAACC-1	4.52368	2.72702
001-062_T0_COL_LP_5p_N1__TCGGGACGTAAATGTG-1	4.50857	2.82218
001-062_T0_COL_LP_5p_N1__AGTGAGGAGGAATGGA-1	0.745794	5.17593
001-062_T0_COL_LP_5p_N1__CACACAAGTCGCGTGT-1	4.29241	2.61737
001-062_T0_COL_LP_5p_N1__GACGCGTGTCACAAGG-1	4.43664	1.98343
001-062_T0_COL_LP_5p_N1__TCAGGATGTGGTACAG-1	4.45869	2.66518
001-062_T0_COL_LP_5p_N1__GGGTCTGAGATCTGCT-1	0.558938	5.23231
001-062_T0_COL_LP_5p_N1__CAGCAGCGTCTCATCC-1	0.721583	4.9168
001-062_T0_COL_LP_5p_N1__TTCCCAGTCCGATATG-1	3.74287	2.02207
001-062_T0_COL_LP_5p_N1__ATGAGGGCACCACCAG-1	4.85586	2.50866
001-062_T0_COL_LP_5p_N1__GAATAAGTCTGATACG-1	4.49435	3.08556
001-062_T0_COL_LP_5p_N1__CTCTGGTAGTGTCTCA-1	4.30612	2.91416
001-062_T0_COL_LP_5p_N1__GGACAGATCCGGGTGT-1	4.13879	2.92971
001-062_T0_COL_LP_5p_N1__ACGGGTCAGGAGTCTG-1	4.04615	2.62783
001-062_T0_COL_LP_5p_N1__GATCAGTGTGACTCAT-1	4.0615	2.98708
001-062_T0_COL_LP_5p_N1__ACGATGTAGAGTAAGG-1	4.13899	3.02054
001-062_T0_COL_LP_5p_N1__TCGCGAGAGTAGTGCG-1	4.39217	2.75868
001-062_T0_COL_LP_5p_N1__TTCGGTCAGAGATGAG-1	3.94303	3.16077
001-062_T0_COL_LP_5p_N1__AGAATAGTCTGGTTCC-1	4.33444	3.03601
001-062_T0_COL_LP_5p_N1__GTTTCTAGTTGGTAAA-1	4.57003	2.58754
001-062_T0_COL_LP_5p_N1__TTCTTAGCATGCATGT-1	4.20149	2.81552
001-062_T0_COL_LP_5p_N1__AGGTCATAGAAACGCC-1	4.4691	2.94258
001-062_T0_COL_LP_5p_N1__GAAACTCGTTAAGTAG-1	3.83375	2.35269
001-062_T0_COL_LP_5p_N1__GACGTTATCAGTTTGG-1	4.52749	2.76372
001-062_T0_COL_LP_5p_N1__TGTATTCCACGTAAGG-1	4.57498	2.93055
001-062_T0_COL_LP_5p_N1__GGAACTTAGGCATTGG-1	4.13918	3.21697
001-062_T0_COL_LP_5p_N1__TCTGAGAGTTTGCATG-1	4.61083	2.93318
001-062_T0_COL_LP_5p_N1__TACCTTAAGTACGACG-1	4.62906	3.02888
001-062_T0_COL_LP_5p_N1__GTACGTAGTATCAGTC-1	4.50577	2.7408
001-062_T0_COL_LP_5p_N1__AAAGATGCAAGGTTCT-1	4.86381	2.96005
001-062_T0_COL_LP_5p_N1__GTAACGTTCCGCGTTT-1	4.25905	2.60081
001-062_T0_COL_LP_5p_N1__GACCTGGCAAAGCGGT-1	4.14193	1.93909
001-062_T0_COL_LP_5p_N1__AAGTCTGGTTCCGTCT-1	4.29237	2.96352
001-062_T0_COL_LP_5p_N1__CGACCTTAGACTAGGC-1	1.36311	4.25202
001-062_T0_COL_LP_5p_N1__TAAGCGTAGGCCGAAT-1	5.00629	2.7463
001-062_T0_COL_LP_5p_N1__GCTGCTTGTACCGCTG-1	4.6316	2.86497
001-062_T0_COL_LP_5p_N1__CTACACCAGTCCCACG-1	4.39792	3.14543
001-062_T0_COL_LP_5p_N1__TGACTAGGTACCTACA-1	4.76248	3.06758
001-062_T0_COL_LP_5p_N1__CATATTCTCTGGGCCA-1	3.83649	2.66548
001-062_T0_COL_LP_5p_N1__AACTCTTTCACCACCT-1	4.26891	3.29764
001-062_T0_COL_LP_5p_N1__CCTATTACAGTGAGTG-1	4.43798	3.13421
001-068_T0_COL_EPI_5p_N1__TGCTGCTGTCGGGTCT-1	0.124335	4.95509
001-068_T0_COL_EPI_5p_N1__TTTGCGCCACTTGGAT-1	0.11591	4.47903
001-068_T0_COL_EPI_5p_N1__GACGGCTCAGACAAAT-1	0.557197	5.19796
001-068_T0_COL_LP_5p_N1__AAAGATGCAATGTAAG-1	0.137356	4.30259
001-068_T0_COL_LP_5p_N1__TCCCGATGTGTTCTTT-1	-0.403027	4.21399
001-068_T0_COL_LP_5p_N1__ATCATCTGTGTAACGG-1	-0.0962138	4.19126
001-068_T0_COL_LP_5p_N1__GCGACCACAAAGGTGC-1	-0.294415	4.03263
001-068_T0_COL_LP_5p_N1__AGTGGGAAGAAGATTC-1	0.13448	4.20297
001-068_T0_COL_LP_5p_N1__GCACATAGTCTCTCGT-1	-0.0516436	4.13067
001-068_T0_COL_LP_5p_N1__TCCCGATTCGGCATCG-1	-0.346356	4.42671
001-068_T0_COL_LP_5p_N1__CCTTACGAGAATGTGT-1	-0.757265	3.88709
001-068_T0_COL_LP_5p_N1__TCGGGACCAGCTGCAC-1	-0.279122	3.96356
001-068_T0_COL_LP_5p_N1__GATCTAGAGGTGCTTT-1	0.54386	4.0518
001-068_T0_COL_LP_5p_N1__CATCCACCACATGTGT-1	-0.113739	4.35003
001-068_T0_COL_LP_5p_N1__CTGTTTACATACTCTT-1	0.0103964	4.30884
001-068_T0_COL_LP_5p_N1__CGTGAGCAGACACTAA-1	-0.0583336	4.59595
001-068_T0_COL_LP_5p_N1__CTACATTCATTAGGCT-1	0.143548	4.54017
001-068_T0_COL_LP_5p_N1__ATCCGAAGTTCCAACA-1	-0.495704	6.63541
001-068_T0_COL_LP_5p_N1__GCAGTTAGTCCTCCAT-1	-0.287042	4.02851
001-068_T0_COL_LP_5p_N1__GAGTCCGTCTGCGACG-1	-0.0679935	4.26227
001-068_T0_COL_LP_5p_N1__TGCGGGTCAATCAGAA-1	0.617273	3.89121
001-068_T0_COL_LP_5p_N1__GTCACGGCACGTAAGG-1	0.601563	4.22776
001-068_T0_COL_LP_5p_N1__GTGCGGTGTTGCTCCT-1	-0.568849	4.02842
001-068_T0_COL_LP_5p_N1__AACCATGTCATATCGG-1	-0.388228	3.89604
001-068_T0_COL_LP_5p_N1__TCGCGAGTCACCACCT-1	-0.289374	4.54871
001-068_T0_COL_LP_5p_N1__GTCGTAATCACGGTTA-1	0.481959	4.1197
001-068_T0_COL_LP_5p_N1__TGCCCATGTAGTACCT-1	-0.354607	4.20086
001-068_T0_COL_LP_5p_N1__TCGGGACCATGAAGTA-1	-0.228177	3.98794
001-068_T0_COL_LP_5p_N1__GGTGTTAAGCTCAACT-1	-0.0149762	4.2123
001-068_T0_COL_LP_5p_N1__CCATTCGGTAGCTGCC-1	-0.609156	3.92563
001-068_T0_COL_LP_5p_N1__GGTGCGTTCGTACGGC-1	-0.0712513	4.49148
001-068_T0_COL_LP_5p_N1__GATCGATGTTCGTCTC-1	0.268232	4.12841
001-068_T0_COL_LP_5p_N1__TAGCCGGAGTGGCACA-1	0.730147	3.97516
001-068_T0_COL_LP_5p_N1__CTAACTTAGAAACCGC-1	0.278656	4.52739
001-068_T0_COL_LP_5p_N1__AAATGCCGTATCGCAT-1	0.0514215	4.26977
001-068_T0_COL_LP_5p_N1__GCATACAAGCAGGCTA-1	0.512496	4.37569
001-068_T0_COL_LP_5p_N1__GGATGTTGTATCGCAT-1	0.308758	4.2466
001-068_T0_COL_LP_5p_N1__GCTGGGTAGAGGGCTT-1	-0.0900272	4.54451
001-068_T0_COL_LP_5p_N1__CACACCTCAGCGTCCA-1	-0.0671055	4.24303
001-068_T0_COL_LP_5p_N1__TATCAGGCAAGCGAGT-1	-0.247859	4.78561
001-068_T0_COL_LP_5p_N1__GAGGTGATCGCCATAA-1	0.0398695	4.12729
001-068_T0_COL_LP_5p_N1__GGCAATTCAATCGGTT-1	0.00690093	4.3792
001-068_T0_COL_LP_5p_N1__TTTGGTTTCGTTTATC-1	0.0171658	4.18539
001-068_T0_COL_LP_5p_N1__TGCGTGGAGCTAAGAT-1	0.146669	4.13275
001-068_T0_COL_LP_5p_N1__CGGGTCAAGCTAACTC-1	-0.0321775	4.10619
001-068_T0_COL_LP_5p_N1__CATATTCCACCATGTA-1	-0.200332	4.09983
001-068_T0_COL_LP_5p_N1__CCTCAGTCAGTCTTCC-1	0.258484	4.28295
001-068_T0_COL_LP_5p_N1__CGTCTACTCTCACATT-1	0.14213	4.98972
001-068_T0_COL_LP_5p_N1__TATCTCACAAGTTCTG-1	-0.195256	4.25668
001-068_T0_COL_LP_5p_N1__TACTCATCAATGTTGC-1	0.0939693	4.54585
001-068_T0_COL_LP_5p_N1__GATGAAAGTGCAACGA-1	-0.193916	4.42067
001-068_T0_COL_LP_5p_N1__GTAACGTCAGCTTAAC-1	-0.092396	4.21182
001-068_T0_COL_LP_5p_N1__GTGCAGCCATACCATG-1	-0.49297	4.90127
001-068_T0_COL_LP_5p_N1__TGACTAGAGAGCAATT-1	-0.569267	4.12007
001-068_T0_COL_LP_5p_N1__GACGGCTGTAAGAGGA-1	-0.202385	4.60984
001-068_T0_COL_LP_5p_N1__ATCCGAAAGTGGACGT-1	-0.0356464	4.03238
001-068_T0_COL_LP_5p_N1__GGGCACTTCACAAACC-1	0.263508	4.19144
001-068_T0_COL_LP_5p_N1__AGAGCTTAGATCCTGT-1	0.328766	3.82992
001-068_T0_COL_LP_5p_N1__GCTGGGTGTACAAGTA-1	0.390788	4.1129
001-068_T0_COL_LP_5p_N1__CAGCTGGCAACAACCT-1	0.156248	4.15659
001-068_T0_COL_LP_5p_N1__TTTACTGTCTTGTTTG-1	-0.493295	5.58387
001-068_T0_COL_LP_5p_N1__ATAACGCAGAGTGACC-1	0.0277672	5.49365
001-068_T0_COL_LP_5p_N1__CGAGCCACACTATCTT-1	-0.0620089	4.21468
001-068_T0_COL_LP_5p_N1__GAGGTGAAGGGCTCTC-1	0.594022	4.11903
001-068_T0_COL_LP_5p_N1__GTTTCTACACTGTTAG-1	0.193398	4.64221
001-068_T0_COL_LP_5p_N1__GGACATTGTACCGTAT-1	-0.393219	5.65964
001-068_T0_COL_LP_5p_N1__GGACAGAGTCTCCACT-1	0.286961	4.61191
001-068_T0_COL_LP_5p_N1__ATCATGGAGGTGACCA-1	-0.198057	3.93675
001-068_T0_COL_LP_5p_N1__GTCCTCAAGGGAGTAA-1	-0.255298	4.36981
001-068_T0_COL_LP_5p_N1__GTAGTCAAGCGATAGC-1	-0.0809843	4.1051
001-068_T0_COL_LP_5p_N1__CCTCAGTTCGGTGTTA-1	-0.446993	5.22478
001-068_T0_COL_LP_5p_N1__CGGGTCAGTGAGTATA-1	-0.39901	5.47579
001-068_T0_COL_LP_5p_N1__AAGCCGCCACGCATCG-1	-0.545792	3.97552
001-068_T0_COL_LP_5p_N1__AGGGTGACAGATGAGC-1	-0.127916	5.69762
001-068_T0_COL_LP_5p_N1__AACCGCGGTAGCGCTC-1	0.27949	3.91345
001-068_T0_COL_LP_5p_N1__TCTGAGAGTTCCACGG-1	-0.0923961	4.96963
001-068_T0_COL_LP_5p_N1__CAGAATCTCAACACTG-1	-0.181796	4.19437
001-068_T0_COL_LP_5p_N1__CACCTTGCACCATCCT-1	0.162686	4.72877
001-068_T0_COL_LP_5p_N1__ACGCCGATCGACCAGC-1	-0.320301	4.05178
001-068_T0_COL_LP_5p_N1__GCGAGAACACACATGT-1	0.400249	4.51052
001-068_T0_COL_LP_5p_N1__GGGCACTGTAAATACG-1	0.475052	4.33608
001-068_T0_COL_LP_5p_N1__GTTACAGCACACCGAC-1	-0.285244	4.22758
001-068_T0_COL_LP_5p_N1__CGTAGGCTCGTGACAT-1	0.055808	4.38508
001-068_T0_COL_LP_5p_N1__AATCGGTTCACTATTC-1	0.277477	4.53658
001-068_T0_COL_LP_5p_N1__TCACGAAAGTACTTGC-1	-0.516749	4.34816
001-068_T0_COL_LP_5p_N1__GGGATGACATGAACCT-1	0.456096	4.53543
001-068_T0_COL_LP_5p_N1__ACGGCCAGTCTGGAGA-1	0.432841	4.21886
001-068_T0_COL_LP_5p_N1__GGACGTCTCTGGTATG-1	-0.404116	3.8314
001-068_T0_COL_LP_5p_N1__TGAAAGACATTTCACT-1	-0.756549	5.79943
001-068_T0_COL_LP_5p_N1__CTACGTCAGCTCTCGG-1	0.161937	3.86416
001-068_T0_COL_LP_5p_N1__ACGGGCTGTGGAAAGA-1	-0.186981	3.7641
001-068_T0_COL_LP_5p_N1__ATGGGAGCAATAGAGT-1	0.448957	5.0143
001-068_T0_COL_LP_5p_N1__AGTGGGAGTAAGGATT-1	-0.329159	3.75253
001-068_T0_COL_LP_5p_N1__ACCGTAATCGCCTGTT-1	-0.484266	4.19902
001-068_T0_COL_LP_5p_N1__ATTGGTGCACACTGCG-1	0.732918	4.48541
001-068_T0_COL_LP_5p_N1__AAGGTTCTCCTTAATC-1	-0.0877555	5.42094
001-068_T0_COL_LP_5p_N1__AGCCTAAAGCTAAACA-1	-0.31428	3.98435
001-068_T0_COL_LP_5p_N1__CTCTAATGTCTTGTCC-1	-0.393708	3.8699
001-068_T0_COL_LP_5p_N1__CCATTCGAGCTGCGAA-1	-0.0967116	3.87311
001-068_T0_COL_LP_5p_N1__GTCACGGCATTATCTC-1	-0.36364	5.8877
001-068_T0_COL_LP_5p_N1__TTCTCAAAGCCTTGAT-1	0.873324	4.80041
001-068_T0_COL_LP_5p_N1__CGGACGTCAAGTCTAC-1	-0.220008	3.59509
001-068_T0_COL_LP_5p_N1__AAGTCTGCATCCTAGA-1	-0.443016	5.55586
001-068_T0_COL_LP_5p_N1__ACGGGTCAGATCACGG-1	0.58775	5.35366
001-068_T0_COL_LP_5p_N1__CGAGCACTCAACTCTT-1	-0.388478	3.8245
001-068_T0_COL_LP_5p_N1__GAACCTACAATCACAC-1	0.304876	4.94384
001-068_T0_COL_LP_5p_N1__TCTCATAGTAGCCTCG-1	0.413842	4.88186
001-068_T0_COL_LP_5p_N1__AACGTTGTCCTCATTA-1	-0.490771	4.06053
001-068_T0_COL_LP_5p_N1__TAGAGCTGTCCTCTTG-1	0.201686	4.01997
001-068_T0_COL_LP_5p_N1__TTCTCCTGTTAGATGA-1	0.725893	5.41283
001-068_T0_COL_LP_5p_N1__TATCAGGTCACAACGT-1	0.241255	6.14688
001-068_T0_COL_LP_5p_N1__GGAATAATCTGTCTAT-1	-0.154813	4.81897
001-068_T0_COL_LP_5p_N1__GTCGGGTGTCTCCCTA-1	-0.43962	3.86531
001-068_T0_COL_LP_5p_N1__CGTGTAAAGATGTGTA-1	0.359678	5.31617
001-068_T0_COL_LP_5p_N1__CGATTGAGTTCTGTTT-1	0.677668	6.28578
001-068_T0_COL_LP_5p_N1__GACGGCTCATGTAAGA-1	0.27287	3.74131
001-068_T0_COL_LP_5p_N1__CAACCTCCAAGCGTAG-1	0.0919378	5.36045
001-068_T0_COL_LP_5p_N1__ACTGTCCAGCGATGAC-1	0.187761	4.64674
001-068_T0_COL_LP_5p_N1__TTCCCAGGTTATTCTC-1	-0.394424	3.57057
001-068_T0_COL_LP_5p_N1__GTTCGGGGTTACTGAC-1	0.197714	6.10323
001-068_T0_COL_LP_5p_N1__AGGCCACGTGCTAGCC-1	0.18351	3.85284
001-068_T0_COL_LP_5p_N1__GAACATCTCCTCGCAT-1	0.419713	5.37403
001-068_T0_COL_LP_5p_N1__GACTAACTCAGGATCT-1	0.213789	5.03339
001-068_T0_COL_LP_5p_N1__GCTTCCATCCGGCACA-1	-0.253218	3.80874
001-068_T0_COL_LP_5p_N1__ACTATCTGTTTAAGCC-1	0.707805	5.35996
001-068_T0_COL_LP_5p_N1__AGGTCATGTTGTTTGG-1	-0.052149	3.82593
001-068_T0_COL_LP_5p_N1__GTTCTCGGTTTCGCTC-1	0.596269	5.36463
001-068_T0_COL_LP_5p_N1__GCATGCGCAGTTTACG-1	-0.359347	4.75016
001-068_T0_COL_LP_5p_N1__AGAGCTTGTCTCTCGT-1	-0.0276856	3.31619
001-068_T0_COL_LP_5p_N1__CGGACACGTTGGTAAA-1	-0.293191	3.52857
001-068_T0_COL_LP_5p_N1__AGCATACCATCGGAAG-1	-0.0171054	5.73317
001-068_T0_COL_LP_5p_N1__ATCGAGTGTACTCAAC-1	-0.629261	3.84393
001-068_T0_COL_LP_5p_N1__ACACTGATCGAGAACG-1	0.628096	5.51401
001-068_T0_COL_LP_5p_N1__TTCGAAGAGATAGTCA-1	-0.0266131	4.53444
001-068_T0_COL_LP_5p_N1__TCTATTGAGGGCATGT-1	0.344196	6.01594
001-068_T0_COL_LP_5p_N1__ACACTGATCATTCACT-1	0.519891	4.42705
001-068_T0_COL_LP_5p_N1__CCACCTATCATACGGT-1	3.79992	2.54691
001-068_T0_COL_LP_5p_N1__TGACAACTCATCGCTC-1	0.48932	5.30436
001-068_T0_COL_LP_5p_N1__ACTGCTCGTTGGGACA-1	-0.697871	3.75614
001-068_T0_COL_LP_5p_N1__CAGCTAAAGTGGGCTA-1	0.233795	4.83829
001-068_T0_COL_LP_5p_N1__ACTGAGTCAAACCCAT-1	0.803575	5.00293
001-068_T0_COL_LP_5p_N1__CTACATTAGTGTACTC-1	0.854904	4.644
001-068_T0_COL_LP_5p_N1__CAGCGACGTGCTAGCC-1	0.644372	3.93048
001-068_T0_COL_LP_5p_N1__GTCGGGTTCTATCCCG-1	-0.205034	4.84506
001-068_T0_COL_LP_5p_N1__CTGCGGACACAACGCC-1	1.30191	4.6026
001-068_T0_COL_LP_5p_N1__TACGGTATCAGGTTCA-1	-0.373382	4.06213
001-068_T0_COL_LP_5p_N1__TCATTTGTCTGCTGTC-1	-0.0417253	5.09582
001-068_T0_COL_LP_5p_N1__GGAACTTCAGCCTATA-1	1.13451	4.49997
001-068_T0_COL_LP_5p_N1__GCGCCAAGTCTCAACA-1	0.384569	5.92913
001-068_T0_COL_LP_5p_N1__ACGGGCTCATAAAGGT-1	-0.285228	4.49404
001-068_T0_COL_LP_5p_N1__GAGTCCGTCTTGTATC-1	1.01112	5.39213
001-068_T0_COL_LP_5p_N1__CCGTTCATCTTGTATC-1	-0.0908481	3.68327
001-068_T0_COL_LP_5p_N1__CGTCAGGAGTACGCGA-1	0.14367	4.72412
001-068_T0_COL_LP_5p_N1__GTTCTCGTCTTACCTA-1	-0.384627	4.25066
001-068_T0_COL_LP_5p_N1__CATCAGATCGTGTAGT-1	-0.435496	3.6649
001-068_T0_COL_LP_5p_N1__CTAGCCTTCCCTCTTT-1	-0.650449	3.99914
001-068_T0_COL_LP_5p_N1__TCGAGGCGTGTGACGA-1	3.60852	2.76776
001-068_T0_COL_LP_5p_N1__CTCTAATTCACCTTAT-1	0.124045	4.74757
001-068_T0_COL_LP_5p_N1__TGACTTTAGGCCATAG-1	4.28656	2.43165
001-068_T0_COL_LP_5p_N1__TGACGGCCAGCTGCAC-1	3.55279	2.97469
001-068_T0_COL_LP_5p_N1__TCGGTAACAGTCGTGC-1	3.86396	2.15097
001-068_T0_COL_LP_5p_N1__AAATGCCGTAGATTAG-1	4.12912	2.93609
001-068_T0_COL_LP_5p_N1__GACACGCCACTTCTGC-1	0.625508	5.38659
001-068_T0_COL_LP_5p_N1__TCTTTCCAGTCCCACG-1	0.127928	3.87161
001-068_T0_COL_LP_5p_N1__AGTGAGGGTTAAGAAC-1	0.435297	5.31626
001-068_T0_COL_LP_5p_N1__TACGGGCCACAAGACG-1	0.298243	5.24608
001-068_T0_COL_LP_5p_N1__GCTGGGTCATGCCTAA-1	3.87464	2.89387
001-068_T0_COL_LP_5p_N1__GAACGGAGTAGAGTGC-1	3.89689	2.98528
001-068_T0_COL_LP_5p_N1__AAAGATGGTAAGAGGA-1	4.15034	2.73202
001-068_T0_COL_LP_5p_N1__GCGAGAATCCAACCAA-1	4.39204	2.77318
001-068_T0_COL_LP_5p_N1__AGAGTGGGTCCTCTTG-1	4.49465	2.88683
001-068_T0_COL_LP_5p_N1__CTACACCTCGAATCCA-1	4.35908	3.09989
001-068_T0_COL_LP_5p_N1__AACTCTTAGGACCACA-1	3.8663	3.42823
001-068_T0_COL_LP_5p_N1__TCAGATGCATTGAGCT-1	0.980102	4.4595
001-068_T0_COL_LP_5p_N1__GCTGCTTAGGATATAC-1	1.23947	4.37203
001-009_T0_COL_LP_5p_N1__ACGATGTTCTACCTGC-1	-0.35433	4.00779
001-009_T0_COL_LP_5p_N1__GTAACGTAGACCGGAT-1	-0.271449	6.49481
001-009_T0_COL_LP_5p_N1__TCTCTAATCTCCAGGG-1	0.296751	4.2281
001-009_T0_COL_LP_5p_N1__GTCCTCAAGAATTGTG-1	-0.0378865	4.27721
001-009_T0_COL_LP_5p_N1__CATGACACACAGACAG-1	0.157103	3.98874
001-009_T0_COL_LP_5p_N1__CGGACACGTATCTGCA-1	0.0380464	4.21104
001-009_T0_COL_LP_5p_N1__GTACTCCAGGGCTTGA-1	0.461876	4.00529
001-009_T0_COL_LP_5p_N1__ATTATCCTCCTCAATT-1	-0.415823	6.3122
001-009_T0_COL_LP_5p_N1__AGCCTAAGTTCCGGCA-1	0.0147099	4.18913
001-009_T0_COL_LP_5p_N1__TCGTAGACACCGAAAG-1	0.293082	4.1647
001-009_T0_COL_LP_5p_N1__GCTGCTTTCAATCACG-1	-0.00394087	3.18628
001-009_T0_COL_LP_5p_N1__CCGTACTTCGCTGATA-1	0.216706	5.8563
001-009_T0_COL_LP_5p_N1__CATATTCGTAGCGTCC-1	-0.0940146	3.74166
001-009_T0_COL_LP_5p_N1__AACCATGGTCTTCAAG-1	-0.0588171	4.82757
001-009_T0_COL_LP_5p_N1__ACGAGGATCCCGACTT-1	0.155617	3.9167
001-009_T0_COL_LP_5p_N1__GCACATATCTGACCTC-1	0.00466724	3.98788
001-009_T0_COL_LP_5p_N1__TACCTTAAGTTTAGGA-1	0.364737	6.09038
001-009_T0_COL_LP_5p_N1__GCTTGAAGTAGGACAC-1	-0.214374	6.48374
001-009_T0_COL_LP_5p_N1__CTGTTTATCGATAGAA-1	0.189511	3.00186
001-009_T0_COL_LP_5p_N1__ATCCACCGTCACCCAG-1	0.363868	4.34346
001-009_T0_COL_LP_5p_N1__CACACAAAGCTGCAAG-1	-0.31637	3.89969
001-009_T0_COL_LP_5p_N1__CATCAGAGTGTTGAGG-1	-0.346368	6.4108
001-009_T0_COL_LP_5p_N1__CAGCATATCCTAGAAC-1	-0.276953	3.54722
001-009_T0_COL_LP_5p_N1__AGGGTGAAGACTTTCG-1	0.313931	3.86395
001-009_T0_COL_LP_5p_N1__ACACCGGCAGGACCCT-1	0.396453	6.21977
001-009_T0_COL_LP_5p_N1__CGTTGGGGTATATGAG-1	-0.0255727	3.56244
001-009_T0_COL_LP_5p_N1__GACCTGGCATGCCCGA-1	0.653427	6.54532
001-009_T0_COL_LP_5p_N1__CTCATTATCATCATTC-1	0.113111	3.87574
001-009_T0_COL_LP_5p_N1__TTCGGTCAGTTTAGGA-1	0.0515184	4.68839
001-009_T0_COL_LP_5p_N1__CCACTACAGCCAGAAC-1	-0.696322	5.59106
001-009_T0_COL_LP_5p_N1__ACATCAGAGTAGCGGT-1	0.456212	6.20305
001-009_T0_COL_LP_5p_N1__ACGATACGTCTAAACC-1	-0.000513049	3.51338
001-009_T0_COL_LP_5p_N1__GAGGTGACAATGTTGC-1	0.173051	5.93414
001-009_T0_COL_LP_5p_N1__TTAACTCAGTACACCT-1	-0.569076	5.18272
001-009_T0_COL_LP_5p_N1__CATTCGCTCGCGATCG-1	-0.0710369	4.43502
001-009_T0_COL_LP_5p_N1__CGAGAAGAGAATAGGG-1	0.243522	3.19786
001-009_T0_COL_LP_5p_N1__AGGTCCGCACACATGT-1	-0.185449	4.42692
001-009_T0_COL_LP_5p_N1__GATGAGGCACATCTTT-1	0.183623	6.0204
001-009_T0_COL_LP_5p_N1__ACCCACTTCTTAGAGC-1	-0.436369	4.15271
001-009_T0_COL_LP_5p_N1__GTCTTCGAGATACACA-1	-0.186615	2.9654
001-009_T0_COL_LP_5p_N1__ACAGCCGAGGAGCGAG-1	0.547754	3.59659
001-009_T0_COL_LP_5p_N1__TATCTCATCTGTTGAG-1	-0.209434	3.29895
001-009_T0_COL_LP_5p_N1__CGAACATAGGCACATG-1	-0.328933	6.35328
001-009_T0_COL_LP_5p_N1__CGGACTGAGCTAGCCC-1	0.304649	5.81976
001-009_T0_COL_LP_5p_N1__TTGGCAAAGAGACTAT-1	-0.3705	6.50335
001-009_T0_COL_LP_5p_N1__TGGGAAGTCATCGATG-1	-0.140559	6.32671
001-009_T0_COL_LP_5p_N1__ATCCGAATCACATAGC-1	0.253512	5.13814
001-009_T0_COL_LP_5p_N1__ACCAGTATCTGCTTGC-1	0.0606753	3.77377
001-009_T0_COL_LP_5p_N1__GATCTAGGTGAGGCTA-1	-1.02585	5.06741
001-009_T0_COL_LP_5p_N1__AGTGAGGTCGCCAAAT-1	0.00886756	5.32212
001-009_T0_COL_LP_5p_N1__TTCTCCTTCGCGATCG-1	0.407472	6.16387
001-009_T0_COL_LP_5p_N1__AGAGCGACAAGCTGAG-1	-0.267138	3.77824
001-009_T0_COL_LP_5p_N1__CTGTTTACATTCCTGC-1	-0.387794	3.75925
001-009_T0_COL_LP_5p_N1__ATTATCCTCAAACCGT-1	0.336226	3.86848
001-009_T0_COL_LP_5p_N1__ACTGAACTCATGTCCC-1	-0.39897	6.38429
001-009_T0_COL_LP_5p_N1__TGGTTCCCAAGTCTAC-1	-0.627407	5.68344
001-009_T0_COL_LP_5p_N1__GTTACAGAGTAGGTGC-1	-0.308061	4.04063
001-009_T0_COL_LP_5p_N1__GTCCTCATCCAGAAGG-1	-0.235298	5.42771
001-009_T0_COL_LP_5p_N1__AAGACCTGTACTCGCG-1	0.113263	3.77069
001-009_T0_COL_LP_5p_N1__TAGACCAGTACCCAAT-1	0.0129177	3.88378
001-009_T0_COL_LP_5p_N1__AACGTTGCATCACGTA-1	-0.674301	5.35043
001-009_T0_COL_LP_5p_N1__GGTGTTAGTGAACCTT-1	0.262647	5.94732
001-009_T0_COL_LP_5p_N1__ACAGCTACAGGATCGA-1	-0.938048	4.98652
001-009_T0_COL_LP_5p_N1__CCCAATCTCGCGATCG-1	0.400509	6.06152
001-009_T0_COL_LP_5p_N1__TATCTCAGTACGACCC-1	-0.941535	4.38546
001-009_T0_COL_LP_5p_N1__TCTTCGGTCAACGCTA-1	-0.129985	3.58592
001-009_T0_COL_LP_5p_N1__GCATGTAGTTATCCGA-1	0.259383	3.99894
001-009_T0_COL_LP_5p_N1__GCCTCTACAGGTGCCT-1	-0.804409	5.82948
001-009_T0_COL_LP_5p_N1__TACAGTGGTGCTTCTC-1	0.242268	3.82918
001-009_T0_COL_LP_5p_N1__GCTCTGTAGTGGAGTC-1	-0.195857	6.26388
001-009_T0_COL_LP_5p_N1__AGCTCTCAGGCAATTA-1	-0.638149	4.8082
001-009_T0_COL_LP_5p_N1__GCGCGATCACACGCTG-1	-0.906853	4.62873
001-009_T0_COL_LP_5p_N1__CTTGGCTCAGTCACTA-1	-0.24995	3.69964
001-009_T0_COL_LP_5p_N1__GGGAATGCACCAGTTA-1	-0.32178	3.38239
001-009_T0_COL_LP_5p_N1__CAAGGCCCAGGACGTA-1	-0.734569	5.35248
001-009_T0_COL_LP_5p_N1__CACATTTTCCAAGTAC-1	-0.434734	6.51671
001-009_T0_COL_LP_5p_N1__CACCACTAGGGTTTCT-1	-0.291623	5.46733
001-009_T0_COL_LP_5p_N1__GACTAACCAATGGAGC-1	0.275698	3.13687
001-009_T0_COL_LP_5p_N1__GGCAATTAGAGGACGG-1	0.480283	3.92306
001-009_T0_COL_LP_5p_N1__CCTTTCTCACAGACAG-1	-0.363452	5.5931
001-009_T0_COL_LP_5p_N1__CCTAGCTGTGTTCGAT-1	-0.243516	6.48428
001-009_T0_COL_LP_5p_N1__TAGCCGGTCAGCTGGC-1	-0.648154	4.52137
001-009_T0_COL_LP_5p_N1__CGCTATCCACTCGACG-1	0.375563	4.04254
001-009_T0_COL_LP_5p_N1__CGAACATGTACAGTTC-1	-0.519306	4.6384
001-009_T0_COL_LP_5p_N1__CGGACTGTCAAACCGT-1	0.143097	3.20719
001-009_T0_COL_LP_5p_N1__CGTTGGGTCGTCTGCT-1	-0.758807	4.84004
001-009_T0_COL_LP_5p_N1__TGTATTCGTTCAGGCC-1	-0.742146	5.45107
001-009_T0_COL_LP_5p_N1__CCCAGTTTCGGCTTGG-1	-0.76292	4.86139
001-009_T0_COL_LP_5p_N1__GATCTAGTCTGTGCAA-1	-0.201685	5.5598
001-009_T0_COL_LP_5p_N1__TGGGAAGGTGGGTCAA-1	-0.250433	3.5462
001-009_T0_COL_LP_5p_N1__GCATGCGAGCACCGTC-1	0.0129659	5.02284
001-009_T0_COL_LP_5p_N1__CCATTCGGTTTGCATG-1	-0.329955	5.59791
001-009_T0_COL_LP_5p_N1__GCATGTAAGAAGATTC-1	0.586922	6.20777
001-009_T0_COL_LP_5p_N1__AACGTTGGTCTCAACA-1	0.518944	3.99095
001-009_T0_COL_LP_5p_N1__AGGGAGTAGATATGCA-1	0.30164	3.57046
001-009_T0_COL_LP_5p_N1__ATTGGACGTCGCGAAA-1	0.548111	4.96986
001-009_T0_COL_LP_5p_N1__AGCGTATAGTGTCTCA-1	0.553074	5.13621
001-009_T0_COL_LP_5p_N1__CAAGATCGTTCCACTC-1	0.0125489	3.1953
001-009_T0_COL_LP_5p_N1__CAGAGAGTCACTTATC-1	-0.731893	5.36614
001-009_T0_COL_LP_5p_N1__TGAGGGAGTCCCGACA-1	-0.701371	5.42624
001-009_T0_COL_LP_5p_N1__ACAGCTAGTCGAGATG-1	0.411329	3.82168
001-009_T0_COL_LP_5p_N1__CTAGCCTCACCACGTG-1	-0.445883	6.21029
001-009_T0_COL_LP_5p_N1__CGACTTCTCGTCTGAA-1	0.629711	6.09193
001-009_T0_COL_LP_5p_N1__GCTGCTTGTTATGTGC-1	0.034619	3.23856
001-009_T0_COL_LP_5p_N1__TACGGATAGCCAGTTT-1	-0.663848	5.03685
001-009_T0_COL_LP_5p_N1__CCTTCGATCTCGGACG-1	0.100713	3.3859
001-009_T0_COL_LP_5p_N1__AATCCAGTCACTCCTG-1	-0.468852	3.27224
001-009_T0_COL_LP_5p_N1__GATCAGTAGTACGCGA-1	0.413568	3.69244
001-009_T0_COL_LP_5p_N1__TACGGGCTCATCACCC-1	-0.337842	5.36509
001-009_T0_COL_LP_5p_N1__CCGTGGATCGGAAACG-1	-0.219137	5.16768
001-009_T0_COL_LP_5p_N1__ACTATCTAGGTACTCT-1	-0.44006	4.84615
001-009_T0_COL_LP_5p_N1__CACAAACCAGACGCTC-1	-0.714793	5.33161
001-009_T0_COL_LP_5p_N1__ATCTGCCGTTTGACTG-1	-0.629496	5.29587
001-009_T0_COL_LP_5p_N1__ACGATACTCCTCAACC-1	-0.6798	4.58259
001-009_T0_COL_LP_5p_N1__CTCTGGTCACGAAACG-1	0.319538	4.61559
001-009_T0_COL_LP_5p_N1__CCTAGCTAGATGAGAG-1	0.631713	4.91685
001-009_T0_COL_LP_5p_N1__GAGTCCGAGCACGCCT-1	-0.613141	5.66056
001-009_T0_COL_LP_5p_N1__ACTTTCAGTCCGAATT-1	-0.617655	5.46345
001-009_T0_COL_LP_5p_N1__CACACTCAGAGTAATC-1	-0.392356	5.31179
001-009_T0_COL_LP_5p_N1__CCGTTCAGTATTCTCT-1	-0.272715	3.20077
001-009_T0_COL_LP_5p_N1__GGAAAGCGTAGGGACT-1	0.260932	6.05341
001-009_T0_COL_LP_5p_N1__GGTGAAGCAGCTGCAC-1	-0.555506	5.4526
001-009_T0_COL_LP_5p_N1__CAAGGCCAGACAATAC-1	-0.56331	5.43345
001-009_T0_COL_LP_5p_N1__TGATTTCCATAAGACA-1	-0.144902	5.8166
001-009_T0_COL_LP_5p_N1__TGACGGCCATCGGAAG-1	-0.537471	4.36929
001-009_T0_COL_LP_5p_N1__CGTAGGCAGTCCTCCT-1	-0.281869	5.78032
001-009_T0_COL_LP_5p_N1__CTTACCGTCGCAAACT-1	-0.524405	5.383
001-009_T0_COL_LP_5p_N1__CATATGGAGTCCGTAT-1	-0.185763	5.78
001-009_T0_COL_LP_5p_N1__CTTTGCGGTGACGCCT-1	-0.675158	5.37606
001-009_T0_COL_LP_5p_N1__GGCAATTTCGAGAACG-1	-0.509681	5.23335
001-009_T0_COL_LP_5p_N1__GTGTTAGAGATATGCA-1	-0.550534	4.64917
001-009_T0_COL_LP_5p_N1__ATGCGATCAGGAATCG-1	-0.637993	5.11078
001-009_T0_COL_LP_5p_N1__ACTGATGGTAGGCTGA-1	-0.673388	4.93366
001-009_T0_COL_LP_5p_N1__CGTCACTCAAGAAGAG-1	-0.68387	3.3313
001-009_T0_COL_LP_5p_N1__GCTGCTTGTAACGACG-1	0.511028	3.7761
001-009_T0_COL_LP_5p_N1__CCAGCGACAATCAGAA-1	0.43882	3.72731
001-009_T0_COL_LP_5p_N1__TCGGTAAGTAAACACA-1	0.635204	4.52435
001-009_T0_COL_LP_5p_N1__CCTACCACAGACTCGC-1	-0.88439	6.07544
001-009_T0_COL_LP_5p_N1__CTACACCTCAGTTAGC-1	-0.407678	4.82454
001-009_T0_COL_LP_5p_N1__TGGCCAGCAAACTGCT-1	-0.962476	5.32472
001-009_T0_COL_LP_5p_N1__GTCGTAAAGTGGGCTA-1	-0.672993	4.41212
001-009_T0_COL_LP_5p_N1__AGGTCCGTCGTACGGC-1	-0.726989	5.2415
001-009_T0_COL_LP_5p_N1__ACCTTTAAGAAGGTGA-1	-0.543813	5.21986
001-009_T0_COL_LP_5p_N1__GGATTACAGTTCGCAT-1	0.166199	3.04375
001-009_T0_COL_LP_5p_N1__GGGATGATCCAAGCCG-1	0.387885	5.9539
001-009_T0_COL_LP_5p_N1__ATTGGTGTCAGTTTGG-1	-0.290812	3.46553
001-009_T0_COL_LP_5p_N1__CGCCAAGGTGTGTGCC-1	-0.297293	4.34405
001-009_T0_COL_LP_5p_N1__ACATCAGTCCGCGCAA-1	-0.21654	4.51417
001-009_T0_COL_LP_5p_N1__TACGGTAAGCTCCTTC-1	0.445801	5.96557
001-009_T0_COL_LP_5p_N1__TATTACCGTGAAAGAG-1	-0.692308	5.17557
001-009_T0_COL_LP_5p_N1__TCGTAGATCATCGGAT-1	-0.473465	3.2383
001-009_T0_COL_LP_5p_N1__TTAACTCAGTTTAGGA-1	0.371802	3.55063
001-009_T0_COL_LP_5p_N1__AAACCTGCATACTCTT-1	-0.363479	5.78185
001-009_T0_COL_LP_5p_N1__CACATTTGTAGGCTGA-1	-0.86521	5.13477
001-009_T0_COL_LP_5p_N1__TACTCATTCTGTCTCG-1	0.496737	6.17238
001-009_T0_COL_LP_5p_N1__CTAAGACTCAGATAAG-1	0.388151	4.80028
001-009_T0_COL_LP_5p_N1__CATGGCGCACTTACGA-1	-0.668005	4.88289
001-009_T0_COL_LP_5p_N1__CCATGTCAGGAGTCTG-1	-0.677093	4.73081
001-009_T0_COL_LP_5p_N1__TCTCATAAGCAGCGTA-1	-0.323772	4.46687
001-009_T0_COL_LP_5p_N1__CTCGGAGTCAGTTCGA-1	0.378195	6.17569
001-009_T0_COL_LP_5p_N1__GTAGGCCAGGGTTCCC-1	-0.836053	4.71234
001-009_T0_COL_LP_5p_N1__CATCAAGAGAGTTGGC-1	0.211467	3.40005
001-009_T0_COL_LP_5p_N1__TCAGATGGTTCGCTAA-1	-0.0405001	6.0305
001-009_T0_COL_LP_5p_N1__AAAGTAGTCAGTTGAC-1	-0.144734	3.99564
001-009_T0_COL_LP_5p_N1__GTCACAATCTGAAAGA-1	-0.247387	5.57225
001-009_T0_COL_LP_5p_N1__AGTGAGGTCGGAAATA-1	-0.774925	4.60729
001-009_T0_COL_LP_5p_N1__AACTGGTCATGAACCT-1	-0.570897	5.17405
001-009_T0_COL_LP_5p_N1__CAACCAATCAAAGACA-1	-0.750236	5.31367
001-009_T0_COL_LP_5p_N1__CCTTTCTGTGACCAAG-1	0.480694	4.90312
001-009_T0_COL_LP_5p_N1__CCTTCGAAGGATCGCA-1	0.24969	6.12076
001-009_T0_COL_LP_5p_N1__TGAAAGAGTGAGTGAC-1	-0.305694	5.62738
001-009_T0_COL_LP_5p_N1__CAAGTTGGTCCCTACT-1	0.485899	6.29406
001-009_T0_COL_LP_5p_N1__CGTAGGCAGAACAACT-1	-0.401384	6.46625
001-009_T0_COL_LP_5p_N1__AGGGATGAGGCGATAC-1	-0.698959	5.41205
001-009_T0_COL_LP_5p_N1__GCTCCTATCAGTGCAT-1	0.0968055	4.0351
001-009_T0_COL_LP_5p_N1__CAGTAACTCCGCTGTT-1	0.564191	3.50163
001-009_T0_COL_LP_5p_N1__CCTTCCCTCCATGAAC-1	-0.458236	3.38951
001-009_T0_COL_LP_5p_N1__GTCCTCATCTGACCTC-1	-0.00384166	3.64946
001-009_T0_COL_LP_5p_N1__AAGCCGCAGATCCCGC-1	-0.303427	4.75769
001-009_T0_COL_LP_5p_N1__TGAGCCGGTTTGACAC-1	-0.527178	4.93048
001-009_T0_COL_LP_5p_N1__TTTGTCAAGACAGACC-1	-0.567394	5.13605
001-009_T0_COL_LP_5p_N1__AGCTTGAAGATGAGAG-1	0.506674	6.08577
001-009_T0_COL_LP_5p_N1__CAGTAACGTGACTACT-1	-0.489806	4.43765
001-009_T0_COL_LP_5p_N1__CATGCCTAGTACGACG-1	0.736358	4.71909
001-009_T0_COL_LP_5p_N1__CAGCTGGCAGTCTTCC-1	-0.784243	5.32986
001-009_T0_COL_LP_5p_N1__TCAACGAAGTCATCCA-1	0.219569	3.08635
001-009_T0_COL_LP_5p_N1__CTACATTTCCGAATGT-1	0.76904	4.91241
001-009_T0_COL_LP_5p_N1__TCGGGACTCGTTTAGG-1	0.591866	3.64235
001-009_T0_COL_LP_5p_N1__TCGCGAGCACCCATTC-1	0.227646	5.91471
001-009_T0_COL_LP_5p_N1__GCGCCAAAGCGTTCCG-1	0.0557991	3.10033
001-009_T0_COL_LP_5p_N1__TTTGCGCTCAGAAATG-1	0.163363	3.13841
001-009_T0_COL_LP_5p_N1__TGCGCAGAGTACATGA-1	-0.546582	3.05148
001-009_T0_COL_LP_5p_N1__CTAACTTGTCCGAACC-1	-0.607344	4.03105
001-009_T0_COL_LP_5p_N1__TTGCCGTAGTGGTCCC-1	0.0811839	5.34728
001-009_T0_COL_LP_5p_N1__CTAGTGATCACGAAGG-1	0.562956	4.08228
001-009_T0_COL_LP_5p_N1__ATTACTCGTACTCGCG-1	0.134529	3.20187
001-009_T0_COL_LP_5p_N1__CTCACACCAGCTGTAT-1	0.465384	5.96709
001-009_T0_COL_LP_5p_N1__GCGGGTTGTGGTACAG-1	0.0283598	3.68864
001-009_T0_COL_LP_5p_N1__GTGGGTCAGTGGAGAA-1	0.327902	3.23978
001-009_T0_COL_LP_5p_N1__GCGCCAAGTGGTGTAG-1	0.146109	5.83625
001-009_T0_COL_LP_5p_N1__ATGCGATCACTGTCGG-1	0.46997	4.64909
001-009_T0_COL_LP_5p_N1__AGGGATGTCTCTGCTG-1	-0.637721	5.15914
001-009_T0_COL_LP_5p_N1__TTCTCAATCTGGCGTG-1	-0.678895	3.65811
001-009_T0_COL_LP_5p_N1__GATCGTACATCGGACC-1	0.60013	3.90319
001-009_T0_COL_LP_5p_N1__GATCGTAGTACGAAAT-1	-1.26806	6.26202
001-009_T0_COL_LP_5p_N1__AAAGTAGCAAAGTCAA-1	-0.485124	5.25573
001-009_T0_COL_LP_5p_N1__TACTCGCTCGGCTACG-1	0.414343	4.14774
001-009_T0_COL_LP_5p_N1__TGTTCCGAGATATACG-1	-0.135361	3.20503
001-009_T0_COL_LP_5p_N1__CGTCACTCATGCATGT-1	0.604182	3.8467
001-009_T0_COL_LP_5p_N1__CTCGTCACAGGGTATG-1	-1.32983	6.22447
001-009_T0_COL_LP_5p_N1__GCTGCTTAGTGGAGTC-1	-0.440741	4.57263
001-009_T0_COL_LP_5p_N1__GCTCTGTCAGATCCAT-1	-0.278583	5.49561
001-009_T0_COL_LP_5p_N1__TCAGGATTCTTGAGGT-1	0.492217	5.21421
001-009_T0_COL_LP_5p_N1__CCTATTACACGCCAGT-1	0.982893	4.83746
001-009_T0_COL_LP_5p_N1__CCTATTACAGGGATTG-1	-0.230156	5.6893
001-009_T0_COL_LP_5p_N1__GGGCACTAGAATCTCC-1	0.246875	4.98248
001-009_T0_COL_LP_5p_N1__GACACGCGTCATCGGC-1	0.286705	5.86321
001-009_T0_COL_LP_5p_N1__CCTATTAAGTAGCGGT-1	-0.203339	3.23216
001-009_T0_COL_LP_5p_N1__CTACATTAGCAAATCA-1	-0.514371	5.02131
001-009_T0_COL_LP_5p_N1__TGACTTTCATCCCATC-1	0.622945	4.49369
001-009_T0_COL_LP_5p_N1__CGTTGGGTCCGAGCCA-1	-0.0973653	3.314
001-009_T0_COL_LP_5p_N1__CCACCTAAGCCGATTT-1	0.429752	4.79066
001-009_T0_COL_LP_5p_N1__CGGGTCAAGGAATCGC-1	0.121536	3.55028
001-009_T0_COL_LP_5p_N1__GGGACCTAGTGTACTC-1	-1.08275	6.02455
001-009_T0_COL_LP_5p_N1__ACACTGAGTTCCATGA-1	0.239233	2.95245
001-009_T0_COL_LP_5p_N1__GGTGAAGTCGTGGGAA-1	-0.142376	3.12431
001-009_T0_COL_LP_5p_N1__GCTCTGTGTATTAGCC-1	-0.5053	4.19744
001-009_T0_COL_LP_5p_N1__CTCGAAACATGCATGT-1	-0.313418	3.1837
001-009_T0_COL_LP_5p_N1__CTCGGGAGTGTCTGAT-1	0.573367	6.3298
001-009_T0_COL_LP_5p_N1__TGAGAGGCAGATCGGA-1	0.483839	3.66328
001-009_T0_COL_LP_5p_N1__CACAGTACATCGTCGG-1	0.211071	5.13147
001-009_T0_COL_LP_5p_N1__CCACCTATCAGTGTTG-1	0.0113131	3.24905
001-009_T0_COL_LP_5p_N1__GTGGGTCTCGTCGTTC-1	-0.55017	4.16592
001-009_T0_COL_LP_5p_N1__TTTCCTCAGTGTCCAT-1	0.803892	4.85079
001-009_T0_COL_LP_5p_N1__TTGCGTCGTCTCAACA-1	0.275673	3.60071
001-009_T0_COL_LP_5p_N1__TCAGCTCTCAGTCCCT-1	3.86477	1.86572
001-009_T0_COL_LP_5p_N1__TTTGCGCTCGTCTGAA-1	-0.096618	3.08958
001-009_T0_COL_LP_5p_N1__TTCGGTCAGACAGACC-1	-0.0770116	3.1115
001-009_T0_COL_LP_5p_N1__CACTCCACAAGACGTG-1	-1.08877	6.05815
001-009_T0_COL_LP_5p_N1__GGGCATCCATTGGGCC-1	0.0945973	4.61278
001-009_T0_COL_LP_5p_N1__ACGGCCAGTGCAACTT-1	0.0745763	3.04886
001-009_T0_COL_LP_5p_N1__AGGTCCGGTATTACCG-1	0.726774	4.95719
001-009_T0_COL_LP_5p_N1__TTGCGTCGTCCAAGTT-1	0.0867009	3.08647
001-009_T0_COL_LP_5p_N1__GTAGGCCGTTAGATGA-1	-0.788143	5.43664
001-009_T0_COL_LP_5p_N1__CCGGTAGAGCACGCCT-1	-0.879223	5.19478
001-009_T0_COL_LP_5p_N1__ACGAGGAGTGCAGGTA-1	0.593568	4.89708
001-009_T0_COL_LP_5p_N1__GACTGCGCACGAAAGC-1	0.592375	4.92899
001-009_T0_COL_LP_5p_N1__CCTCTGATCGTTACGA-1	0.17572	3.44085
001-009_T0_COL_LP_5p_N1__CGATCGGCAGGAACGT-1	-0.554446	4.43978
001-009_T0_COL_LP_5p_N1__GGGATGACACGGTTTA-1	-1.41633	6.2975
001-009_T0_COL_LP_5p_N1__TGAGCCGTCGCGGATC-1	0.415535	3.80121
001-009_T0_COL_LP_5p_N1__GGGCATCTCAACACTG-1	-0.019777	3.46795
001-009_T0_COL_LP_5p_N1__TTTACTGGTCCGAGTC-1	0.287573	5.85799
001-009_T0_COL_LP_5p_N1__GGACAGAGTTGAACTC-1	0.539269	4.85298
001-009_T0_COL_LP_5p_N1__CGGAGCTAGCTAAGAT-1	0.38535	3.43299
001-009_T0_COL_LP_5p_N1__GTTCTCGAGAGCAATT-1	0.851383	4.85626
001-009_T0_COL_LP_5p_N1__TTGGAACGTCCGAAGA-1	0.229335	5.80898
001-009_T0_COL_LP_5p_N1__CGTGTAAAGTTGAGAT-1	0.219854	3.72228
001-009_T0_COL_LP_5p_N1__CCACTACGTCATGCAT-1	4.47102	1.65602
001-009_T0_COL_LP_5p_N1__TGAAAGAAGCAACGGT-1	0.430895	4.86367
001-009_T0_COL_LP_5p_N1__ACGATGTGTCTTGATG-1	0.548235	4.82511
001-009_T0_COL_LP_5p_N1__CCATTCGAGTAGGCCA-1	0.490757	5.04804
001-009_T0_COL_LP_5p_N1__CTCGGAGAGGCCCTCA-1	0.119805	3.59069
001-009_T0_COL_LP_5p_N1__TGCTGCTTCTCGAGTA-1	4.06468	1.48258
001-009_T0_COL_LP_5p_N1__TATCAGGCACATAACC-1	0.297697	3.34416
001-009_T0_COL_LP_5p_N1__TGGACGCAGTGACATA-1	4.38928	1.4894
001-009_T0_COL_LP_5p_N1__AGATTGCCAGACACTT-1	-0.576004	4.82729
001-009_T0_COL_LP_5p_N1__CACAGGCTCGTAGGTT-1	0.312269	5.97616
001-009_T0_COL_LP_5p_N1__TGGCCAGAGTCCTCCT-1	0.267155	3.36478
001-009_T0_COL_LP_5p_N1__AGGCCACTCAGGCAAG-1	4.91186	1.42878
001-009_T0_COL_LP_5p_N1__CTAGAGTGTCTAGCGC-1	0.822084	4.59774
001-009_T0_COL_LP_5p_N1__ACATGGTTCTGAAAGA-1	4.23058	1.6299
001-009_T0_COL_LP_5p_N1__AATCGGTAGTCAATAG-1	4.31897	1.67443
001-009_T0_COL_LP_5p_N1__TACCTTATCGCAAACT-1	4.61115	1.55953
001-009_T0_COL_LP_5p_N1__GGCGTGTCACCTCGGA-1	4.0977	1.85824
001-009_T0_COL_LP_5p_N1__GAATAAGCATATACCG-1	0.527881	4.61389
001-009_T0_COL_LP_5p_N1__CCTTCCCGTAGGCATG-1	-0.659779	5.28528
001-009_T0_COL_LP_5p_N1__CATATTCCACCTATCC-1	4.76631	1.49352
001-009_T0_COL_LP_5p_N1__TCAATCTAGACACGAC-1	4.29476	1.47462
001-009_T0_COL_LP_5p_N1__ACCTTTAGTCTCTCGT-1	0.450519	3.49693
001-009_T0_COL_LP_5p_N1__ATCACGACAGCTGGCT-1	4.53914	1.46307
001-009_T0_COL_LP_5p_N1__AACTGGTCAAGGTGTG-1	3.96761	1.71315
001-009_T0_COL_LP_5p_N1__GTAGTCATCTACCTGC-1	4.54404	1.49728
001-009_T0_COL_LP_5p_N1__GTTACAGCAAGAAGAG-1	4.60515	1.5697
001-009_T0_COL_LP_5p_N1__CACCACTGTCCTAGCG-1	4.97224	1.79296
001-009_T0_COL_LP_5p_N1__ACGATGTAGTTAGGTA-1	5.38316	1.97213
001-009_T0_COL_LP_5p_N1__CCTCTGAAGGCAGTCA-1	-0.770526	5.9829
001-009_T0_COL_LP_5p_N1__CTAATGGTCTGAGGGA-1	4.54571	1.52259
001-009_T0_COL_LP_5p_N1__GTACTTTAGTGGGATC-1	0.176527	5.25822
001-009_T0_COL_LP_5p_N1__TGAAAGAGTCGGCATC-1	4.68434	1.54776
001-009_T0_COL_LP_5p_N1__GCGAGAACATCGGTTA-1	-1.08162	5.99791
001-009_T0_COL_LP_5p_N1__AACCGCGTCTGATTCT-1	-0.754355	5.21798
001-009_T0_COL_LP_5p_N1__GACTACACATCTACGA-1	4.84822	1.79806
001-009_T0_COL_LP_5p_N1__TCTCATAAGCTAGCCC-1	5.00086	1.52535
001-009_T0_COL_LP_5p_N1__TACGGGCGTAGCGCAA-1	0.233522	3.2225
001-009_T0_COL_LP_5p_N1__TTCTCCTAGTGAACAT-1	4.86483	1.68459
001-009_T0_COL_LP_5p_N1__ACACCAAAGTTCCACA-1	4.91695	1.78503
001-009_T0_COL_LP_5p_N1__TCGGTAACATGAAGTA-1	4.70872	1.72067
001-009_T0_COL_LP_5p_N1__CTAACTTTCTTGTCAT-1	4.69323	1.92608
001-009_T0_COL_LP_5p_N1__CATGACATCTCACATT-1	4.64365	1.41286
001-009_T0_COL_LP_5p_N1__CGTCACTGTTCAGACT-1	0.143251	3.1904
001-009_T0_COL_LP_5p_N1__ACACCGGTCCGTAGTA-1	0.321377	3.84242
001-009_T0_COL_LP_5p_N1__AACTCCCCAGTCACTA-1	4.35526	1.59999
001-009_T0_COL_LP_5p_N1__CGTCAGGTCCTTGCCA-1	0.251838	5.91383
001-009_T0_COL_LP_5p_N1__TGCTACCAGTGCCAGA-1	4.47815	1.52668
001-009_T0_COL_LP_5p_N1__CGCGTTTGTCGAATCT-1	5.19665	1.99366
001-009_T0_COL_LP_5p_N1__CATGGCGCAGCCTGTG-1	4.73445	1.8468
001-009_T0_COL_LP_5p_N1__CGACCTTTCCCTTGTG-1	4.28439	1.76941
001-009_T0_COL_LP_5p_N1__GATCTAGTCGTCTGCT-1	4.8849	2.15871
001-009_T0_COL_LP_5p_N1__CACAGGCAGACAGACC-1	5.12095	2.13291
001-009_T0_COL_LP_5p_N1__ACCGTAAGTGGTCTCG-1	4.17904	2.64724
001-009_T0_COL_LP_5p_N1__ACGTCAACATTCCTGC-1	4.94409	1.68458
001-009_T0_COL_LP_5p_N1__GACCTGGTCATAACCG-1	4.96085	1.50674
001-009_T0_COL_LP_5p_N1__ATCGAGTCAAGGCTCC-1	4.91957	2.33506
001-009_T0_COL_LP_5p_N1__CAGAATCGTTATCACG-1	4.7423	1.93189
001-009_T0_COL_LP_5p_N1__CTACACCTCAGCTTAG-1	4.76853	1.89815
001-009_T0_COL_LP_5p_N1__GATCTAGGTCCAACTA-1	-0.284224	5.99152
001-009_T0_COL_LP_5p_N1__GTAACTGGTGAGTGAC-1	5.122	2.38891
001-009_T0_COL_LP_5p_N1__AGGGAGTGTTGTCTTT-1	4.58689	2.85947
001-009_T0_COL_LP_5p_N1__AGCTTGAGTTGTACAC-1	4.39311	2.3063
001-009_T0_COL_LP_5p_N1__GCTCCTATCTGAGTGT-1	4.73156	1.914
001-009_T0_COL_LP_5p_N1__TAGTTGGTCAAGGTAA-1	4.81093	2.54186
001-009_T0_COL_LP_5p_N1__GTTCATTAGTACGTAA-1	4.10211	1.48592
001-009_T0_COL_LP_5p_N1__GTTAAGCCAGCGTCCA-1	4.14529	1.90934
001-009_T0_COL_LP_5p_N1__GGGTTGCTCCAATGGT-1	4.13983	1.74666
001-009_T0_COL_LP_5p_N1__AAGTCTGTCCAAATGC-1	4.82525	2.16888
001-009_T0_COL_LP_5p_N1__CACCAGGAGTAGCCGA-1	4.77675	2.07257
001-009_T0_COL_LP_5p_N1__CGCCAAGTCTCCCTGA-1	5.05579	1.90941
001-009_T0_COL_LP_5p_N1__AGGGAGTTCACCGTAA-1	4.61954	1.82573
001-009_T0_COL_LP_5p_N1__CAAGAAAAGCGATTCT-1	5.20143	2.16279
001-009_T0_COL_LP_5p_N1__GTCCTCATCCACGACG-1	5.04154	2.06696
001-009_T0_COL_LP_5p_N1__CAGCAGCCACCCATTC-1	5.06133	1.93533
001-009_T0_COL_LP_5p_N1__CAGCAGCCATCGGTTA-1	4.85565	1.9912
001-009_T0_COL_LP_5p_N1__CACATTTGTGTCAATC-1	5.35828	2.08131
001-009_T0_COL_LP_5p_N1__CGCGTTTGTAAGTGTA-1	4.96742	2.65081
001-009_T0_COL_LP_5p_N1__AAGTCTGTCCAGAAGG-1	5.16215	1.69989
001-009_T0_COL_LP_5p_N1__GTTACAGGTTCGAATC-1	5.03103	2.0417
001-009_T0_COL_LP_5p_N1__TTCGAAGAGAAGCCCA-1	4.81659	2.03818
001-009_T0_COL_LP_5p_N1__GCTCTGTCAGGTCTCG-1	5.13935	2.47791
001-009_T0_COL_LP_5p_N1__ATCTACTTCGCGCCAA-1	4.12734	1.84785
001-009_T0_COL_LP_5p_N1__GAGCAGAAGTCGATAA-1	4.92351	3.00076
001-009_T0_COL_LP_5p_N1__GTACGTATCAAAGACA-1	4.55929	2.28086
001-009_T0_COL_LP_5p_N1__ACTGAACAGGACGAAA-1	4.45909	2.19059
001-009_T0_COL_LP_5p_N1__GGCGTGTAGCTAAGAT-1	4.81227	2.66944
001-009_T0_COL_LP_5p_N1__ACATACGCACAGGAGT-1	4.91421	2.16898
001-009_T0_COL_LP_5p_N1__ACCAGTATCCCAGGTG-1	4.83763	2.22729
001-009_T0_COL_LP_5p_N1__CAGAGAGAGGTAAACT-1	4.97887	2.3482
001-009_T0_COL_LP_5p_N1__GACGTGCTCTCTGCTG-1	5.13793	2.80732
001-009_T0_COL_LP_5p_N1__ACGGCCAGTCCAGTTA-1	4.60658	2.90812
001-009_T0_COL_LP_5p_N1__GACACGCAGCTCCTTC-1	5.21049	2.31704
001-009_T0_COL_LP_5p_N1__CTAACTTGTACAGCAG-1	4.57389	2.47045
001-009_T0_COL_LP_5p_N1__GTAGGCCGTAGCCTAT-1	4.5136	2.32967
001-009_T0_COL_LP_5p_N1__AAACCTGCACTTAAGC-1	5.05708	1.98651
001-009_T0_COL_LP_5p_N1__GTTCGGGGTGATAAGT-1	4.63647	2.39516
001-009_T0_COL_LP_5p_N1__GTGTGCGGTTATCCGA-1	4.25341	2.77745
001-009_T0_COL_LP_5p_N1__TCCACACCAAAGAATC-1	4.09329	2.26921
001-009_T0_COL_LP_5p_N1__TTAGGACGTAGCTTGT-1	4.14562	2.42309
001-009_T0_COL_LP_5p_N1__GTGGGTCAGAGGGATA-1	5.11062	2.59941
001-009_T0_COL_LP_5p_N1__GAGTCCGCATTCTTAC-1	5.25207	2.80018
001-009_T0_COL_LP_5p_N1__CTCGTCATCCGTCAAA-1	4.78369	3.05523
001-009_T0_COL_LP_5p_N1__TCAGGTATCGGAGGTA-1	4.72151	2.50358
001-009_T0_COL_LP_5p_N1__CTGAAGTCACCAGTTA-1	5.11665	2.12709
001-009_T0_COL_LP_5p_N1__GATGAAATCAGCATGT-1	4.74897	2.62788
001-009_T0_COL_LP_5p_N1__GCTGCTTGTTCAGCGC-1	5.41552	2.43317
001-009_T0_COL_LP_5p_N1__ATTATCCAGATGGGTC-1	4.59542	2.61476
001-009_T0_COL_LP_5p_N1__TTAGTTCCACTTAAGC-1	4.95349	1.90935
001-009_T0_COL_LP_5p_N1__CAACTAGGTTAAAGAC-1	4.72044	3.26972
001-009_T0_COL_LP_5p_N1__TGACAACAGCCGTCGT-1	4.78967	2.44273
001-009_T0_COL_LP_5p_N1__CGCTATCGTATAGGGC-1	4.78228	3.09083
001-009_T0_COL_LP_5p_N1__ACGGGTCTCTAAGCCA-1	4.72321	3.18563
001-009_T0_COL_LP_5p_N1__TGAGAGGTCTGATACG-1	4.88507	2.63856
001-009_T0_COL_LP_5p_N1__GACCAATTCCACGCAG-1	4.21945	2.59723
001-009_T0_COL_LP_5p_N1__AGGTCCGTCGGAAATA-1	4.58113	3.26057
001-009_T0_COL_LP_5p_N1__CGATGGCCAATCAGAA-1	4.64458	2.02512
001-009_T0_COL_LP_5p_N1__TTGGAACTCGCATGAT-1	4.09185	2.21079
001-009_T0_COL_LP_5p_N1__GACGTTATCCGTAGGC-1	4.92572	2.97873
001-009_T0_COL_LP_5p_N1__GATGAGGAGGCACATG-1	3.97746	2.73355
001-009_T0_COL_LP_5p_N1__CCACGGAAGCGCTCCA-1	5.05715	2.287
001-009_T0_COL_LP_5p_N1__CGATTGAAGCAGATCG-1	4.54767	2.8033
001-009_T0_COL_LP_5p_N1__TTTATGCTCCCATTAT-1	5.15433	2.31816
001-009_T0_COL_LP_5p_N1__ATGAGGGGTCATATCG-1	4.78867	2.50309
001-009_T0_COL_LP_5p_N1__CTCGGAGTCCCTAACC-1	4.65394	2.84898
001-009_T0_COL_LP_5p_N1__CCTTCGATCAACTCTT-1	4.79624	2.80131
001-009_T0_COL_LP_5p_N1__GGGTCTGCAAACCCAT-1	4.76506	3.20894
001-009_T0_COL_LP_5p_N1__GTTTCTAGTACACCGC-1	4.86214	2.94418
001-009_T0_COL_LP_5p_N1__GTGCAGCGTTGGGACA-1	4.98707	2.9834
001-009_T0_COL_LP_5p_N1__GACACGCGTACCATCA-1	4.44928	2.58733
001-009_T0_COL_LP_5p_N1__AAATGCCTCGATCCCT-1	4.55725	2.68231
001-009_T0_COL_LP_5p_N1__GTGCAGCCAGGACGTA-1	4.38037	3.08307
001-009_T0_COL_LP_5p_N1__AACTCCCGTGGACGAT-1	4.81611	2.85264
001-017_T0_COL_LP_5p_N1__CATGACAGTAAGCACG-1	-0.407066	3.81566
001-017_T0_COL_LP_5p_N1__CATCGAAGTGATGTGG-1	-0.475632	3.63292
001-017_T0_COL_LP_5p_N1__CGTTGGGAGTACGTAA-1	-0.604502	3.28398
001-017_T0_COL_LP_5p_N1__TGCTGCTAGCCGATTT-1	-0.390014	3.3297
001-017_T0_COL_LP_5p_N1__TTGGAACTCCTGTAGA-1	-0.264887	3.22133
001-017_T0_COL_LP_5p_N1__CTCGAAATCGGTGTCG-1	-0.70904	3.25891
001-017_T0_COL_LP_5p_N1__TGCGCAGCAGTTCATG-1	-0.143347	6.42859
001-017_T0_COL_LP_5p_N1__AACACGTAGTAACCCT-1	-0.721935	3.64236
001-017_T0_COL_LP_5p_N1__GGGAATGGTCATCCCT-1	-0.57231	3.92857
001-017_T0_COL_LP_5p_N1__GCTGCAGCATTCACTT-1	-0.419416	3.2595
001-017_T0_COL_LP_5p_N1__GTTCTCGTCCCAAGTA-1	-0.598146	3.69436
001-017_T0_COL_LP_5p_N1__CTGATCCAGATATGCA-1	-0.31914	3.46202
001-017_T0_COL_LP_5p_N1__CAGTCCTAGTACACCT-1	-0.603014	3.30487
001-017_T0_COL_LP_5p_N1__ACTTACTCAACACGCC-1	-0.554517	3.64895
001-017_T0_COL_LP_5p_N1__ACTGAGTCACGTGAGA-1	-0.673814	3.48962
001-017_T0_COL_LP_5p_N1__CACCACTAGGACAGCT-1	0.0358585	4.13304
001-017_T0_COL_LP_5p_N1__TAAGTGCGTGCAACGA-1	-0.777733	4.35758
001-017_T0_COL_LP_5p_N1__TACCTATTCTGACCTC-1	-0.528619	3.7403
001-017_T0_COL_LP_5p_N1__ACCGTAAAGCCACCTG-1	0.039995	6.47094
001-017_T0_COL_LP_5p_N1__AGTGGGAGTCCGTCAG-1	-0.0211881	6.35505
001-017_T0_COL_LP_5p_N1__GGCAATTGTTGGAGGT-1	-0.405236	3.24208
001-017_T0_COL_LP_5p_N1__GCATACAGTCCATGAT-1	-0.471272	3.27826
001-017_T0_COL_LP_5p_N1__TGTGTTTAGCTTTGGT-1	0.234355	3.20968
001-017_T0_COL_LP_5p_N1__CATCCACTCTTCATGT-1	-0.873344	3.33508
001-017_T0_COL_LP_5p_N1__GGATTACCACATCTTT-1	-0.0313486	4.53548
001-017_T0_COL_LP_5p_N1__TGCACCTCACGCGAAA-1	-0.918521	5.31251
001-017_T0_COL_LP_5p_N1__TACTCGCTCTACGAGT-1	-0.280255	6.48979
001-017_T0_COL_LP_5p_N1__AGCCTAAGTTCCACTC-1	-0.283983	3.21688
001-017_T0_COL_LP_5p_N1__GACCAATTCATCTGTT-1	-0.102885	4.5891
001-017_T0_COL_LP_5p_N1__TTCTACAAGTGGGCTA-1	-0.789406	4.14673
001-017_T0_COL_LP_5p_N1__TGCCCATAGATCGGGT-1	-0.374233	3.34019
001-017_T0_COL_LP_5p_N1__GTTAAGCCAGTCTTCC-1	-0.641083	3.63509
001-017_T0_COL_LP_5p_N1__TGAAAGAAGCAGCGTA-1	-0.513445	3.64496
001-017_T0_COL_LP_5p_N1__AGCTCTCTCGGACAAG-1	-0.0746891	3.68829
001-017_T0_COL_LP_5p_N1__CACACAAAGCGTCAAG-1	-0.773662	3.63411
001-017_T0_COL_LP_5p_N1__GCAGTTAGTGATGATA-1	0.0379212	3.23435
001-017_T0_COL_LP_5p_N1__AGGGATGAGAGAACAG-1	-0.610146	3.35257
001-017_T0_COL_LP_5p_N1__AAGCCGCTCTAACTCT-1	-0.526161	3.9041
001-017_T0_COL_LP_5p_N1__TCTCTAAAGGTGTTAA-1	0.153139	4.30257
001-017_T0_COL_LP_5p_N1__ACTGATGGTTGTCTTT-1	-0.209171	4.59187
001-017_T0_COL_LP_5p_N1__CAGTAACTCATTGCGA-1	-0.777848	3.43414
001-017_T0_COL_LP_5p_N1__GATCGATGTTCCTCCA-1	-0.62043	3.46711
001-017_T0_COL_LP_5p_N1__ACTTTCAAGACTGTAA-1	-0.834808	3.3968
001-017_T0_COL_LP_5p_N1__GTCACGGAGGGTGTGT-1	-0.631727	3.28359
001-017_T0_COL_LP_5p_N1__GCATGATGTGGCAAAC-1	-0.0564248	4.12654
001-017_T0_COL_LP_5p_N1__TTAGTTCGTTACCAGT-1	-0.68551	3.84424
001-017_T0_COL_LP_5p_N1__CTAACTTTCCCTAACC-1	-0.650632	3.29051
001-017_T0_COL_LP_5p_N1__GACAGAGGTCTAGAGG-1	-0.650037	3.49132
001-017_T0_COL_LP_5p_N1__CCTCAGTAGTCGAGTG-1	-0.594792	3.40731
001-017_T0_COL_LP_5p_N1__GTTACAGAGAGACGAA-1	-0.529814	3.19926
001-017_T0_COL_LP_5p_N1__CATCAGATCTCCGGTT-1	0.302336	4.51511
001-017_T0_COL_LP_5p_N1__GGGTCTGGTAAAGTCA-1	-0.735185	3.40143
001-017_T0_COL_LP_5p_N1__ACACCCTAGGAGTCTG-1	-0.746193	3.43535
001-017_T0_COL_LP_5p_N1__AACTCCCGTGTCGCTG-1	-0.312893	3.26864
001-017_T0_COL_LP_5p_N1__GACTACAGTCCAGTAT-1	-0.681138	3.39312
001-017_T0_COL_LP_5p_N1__AAATGCCCACAGTCGC-1	-0.567001	3.43328
001-017_T0_COL_LP_5p_N1__TGACGGCCAGGCAGTA-1	-0.62409	3.45195
001-017_T0_COL_LP_5p_N1__GAACGGAGTGCAGACA-1	-0.205333	3.15706
001-017_T0_COL_LP_5p_N1__ACGAGCCCACGACTCG-1	-0.468744	3.37684
001-017_T0_COL_LP_5p_N1__TACAGTGGTTCCAACA-1	-0.439273	3.30012
001-017_T0_COL_LP_5p_N1__CGTCAGGAGAGATGAG-1	-0.302869	3.17864
001-017_T0_COL_LP_5p_N1__TACTCGCCAAAGCGGT-1	-0.576462	3.67554
001-017_T0_COL_LP_5p_N1__CGATGGCCACACGCTG-1	-0.369936	3.24629
001-017_T0_COL_LP_5p_N1__CTAAGACAGCCACTAT-1	-0.234664	3.22976
001-017_T0_COL_LP_5p_N1__ACGATGTGTGACGGTA-1	0.430365	6.01274
001-017_T0_COL_LP_5p_N1__CCTACACCATCTCCCA-1	-0.757179	5.24826
001-017_T0_COL_LP_5p_N1__AGATCTGTCAACTCTT-1	-0.299234	6.54015
001-017_T0_COL_LP_5p_N1__TACTTGTCACTGTCGG-1	-0.306271	6.32725
001-017_T0_COL_LP_5p_N1__TATTACCGTTACGACT-1	-0.168944	6.32189
001-017_T0_COL_LP_5p_N1__GCGGGTTTCTTCTGGC-1	-0.00252088	3.66036
001-017_T0_COL_LP_5p_N1__CCTTTCTAGATAGCAT-1	-0.561997	3.46019
001-017_T0_COL_LP_5p_N1__GGTGAAGGTAGCACGA-1	-0.433031	3.25379
001-017_T0_COL_LP_5p_N1__CACTCCAGTATATCCG-1	-0.996232	3.97119
001-017_T0_COL_LP_5p_N1__CTAACTTCAAGAGTCG-1	-0.566209	3.33921
001-017_T0_COL_LP_5p_N1__AGACGTTGTCTGGAGA-1	-0.691359	3.50092
001-017_T0_COL_LP_5p_N1__CAGCATAGTATTACCG-1	-0.237549	3.46992
001-017_T0_COL_LP_5p_N1__CTCGGGAGTAAGTGTA-1	-0.64373	3.59101
001-017_T0_COL_LP_5p_N1__GGATGTTCAAGCGAGT-1	-0.316199	3.06947
001-017_T0_COL_LP_5p_N1__ACGATACTCGTGACAT-1	-0.613524	3.82008
001-017_T0_COL_LP_5p_N1__AAACGGGAGGAATGGA-1	-0.0966	6.33379
001-017_T0_COL_LP_5p_N1__CTGATCCTCACAGGCC-1	-0.195357	3.13514
001-017_T0_COL_LP_5p_N1__TCTATTGTCGGAGCAA-1	-0.391033	4.92104
001-017_T0_COL_LP_5p_N1__TTTACTGAGCTAGTCT-1	-0.792615	3.6151
001-017_T0_COL_LP_5p_N1__GATCTAGCACCAGGCT-1	-1.10165	4.41307
001-017_T0_COL_LP_5p_N1__AACCGCGCAGATGGGT-1	-0.167652	3.23377
001-017_T0_COL_LP_5p_N1__TCGCGAGGTTGGTTTG-1	-0.220828	6.30288
001-017_T0_COL_LP_5p_N1__GCATGCGGTATAATGG-1	-1.16111	5.23646
001-017_T0_COL_LP_5p_N1__GACTACAGTATGCTTG-1	-0.706028	3.25118
001-017_T0_COL_LP_5p_N1__CTCTAATTCTTCATGT-1	-0.273962	6.397
001-017_T0_COL_LP_5p_N1__ATTCTACGTCTACCTC-1	0.255266	3.04253
001-017_T0_COL_LP_5p_N1__CGATGTACAGGGTATG-1	-0.612965	3.31285
001-017_T0_COL_LP_5p_N1__TGACGGCTCACCAGGC-1	-0.324709	3.24693
001-017_T0_COL_LP_5p_N1__TGCCCTAAGATTACCC-1	-0.857975	4.50845
001-017_T0_COL_LP_5p_N1__TGATTTCGTTCGAATC-1	-0.290306	6.40939
001-017_T0_COL_LP_5p_N1__AAGGTTCCAGCCAGAA-1	-0.0981164	3.19767
001-017_T0_COL_LP_5p_N1__CAGTCCTGTAAATGAC-1	-0.610945	3.22735
001-017_T0_COL_LP_5p_N1__CATATTCCAACTGCGC-1	-0.852984	3.33954
001-017_T0_COL_LP_5p_N1__CAGCATAAGGGTATCG-1	-0.450611	6.34456
001-017_T0_COL_LP_5p_N1__TACACGAAGTCATCCA-1	-0.628519	3.23752
001-017_T0_COL_LP_5p_N1__TCGGGACTCAGGTAAA-1	-0.447478	3.42248
001-017_T0_COL_LP_5p_N1__TACCTTACATCCGCGA-1	-0.836225	4.99585
001-017_T0_COL_LP_5p_N1__AGCTCTCTCTGGTATG-1	-0.232819	3.27115
001-017_T0_COL_LP_5p_N1__AAGTCTGCATGTAAGA-1	-0.469984	3.87604
001-017_T0_COL_LP_5p_N1__GTAACTGAGGATGGTC-1	0.198834	3.83058
001-017_T0_COL_LP_5p_N1__ACGTCAAGTCCAGTAT-1	-0.924019	3.54444
001-017_T0_COL_LP_5p_N1__CGGCTAGTCGGCGCAT-1	-0.417128	3.76128
001-017_T0_COL_LP_5p_N1__GTCTCGTGTCCGCTGA-1	-0.587092	3.49101
001-017_T0_COL_LP_5p_N1__GCAATCAAGCTAAGAT-1	-0.985978	3.24892
001-017_T0_COL_LP_5p_N1__TGAGCATTCGCAAGCC-1	-0.653504	3.57572
001-017_T0_COL_LP_5p_N1__ATTACTCCACCTATCC-1	-0.540951	3.24288
001-017_T0_COL_LP_5p_N1__GATCGCGGTCCATGAT-1	-0.733521	3.67863
001-017_T0_COL_LP_5p_N1__TGCCCATCACTAAGTC-1	-0.242743	3.69294
001-017_T0_COL_LP_5p_N1__ACATCAGAGTCGAGTG-1	0.0747261	4.57226
001-017_T0_COL_LP_5p_N1__TGACAACAGTGTTGAA-1	-0.474825	3.53004
001-017_T0_COL_LP_5p_N1__TAGCCGGAGAAACGAG-1	-0.268595	3.88154
001-017_T0_COL_LP_5p_N1__CCGTGGACACGAGAGT-1	-0.245913	6.38707
001-017_T0_COL_LP_5p_N1__ACTGCTCTCGTCGTTC-1	-0.39882	3.37269
001-017_T0_COL_LP_5p_N1__AGGGTGAGTGTAATGA-1	-0.0132124	3.00886
001-017_T0_COL_LP_5p_N1__GCCAAATAGAACTCGG-1	-1.03719	5.24067
001-017_T0_COL_LP_5p_N1__AACACGTTCACTGGGC-1	-0.216586	6.5024
001-017_T0_COL_LP_5p_N1__CGTAGGCAGAGGTAGA-1	-0.326146	3.11827
001-017_T0_COL_LP_5p_N1__TGACTAGAGGATGCGT-1	-0.622112	3.04773
001-017_T0_COL_LP_5p_N1__ACCTTTAAGAAGGGTA-1	-0.558715	3.47824
001-017_T0_COL_LP_5p_N1__CTTACCGGTGATGTGG-1	-0.617097	3.26825
001-017_T0_COL_LP_5p_N1__AACTCCCCAATGGAGC-1	-0.977573	5.5401
001-017_T0_COL_LP_5p_N1__CGTCACTCAGTTCATG-1	-0.591322	4.7388
001-017_T0_COL_LP_5p_N1__TCATTACCATCTGGTA-1	-0.742308	3.63447
001-017_T0_COL_LP_5p_N1__CGAGAAGAGTACGACG-1	-0.630836	3.37125
001-017_T0_COL_LP_5p_N1__CCTACCAAGTGTGAAT-1	-0.779849	3.54447
001-017_T0_COL_LP_5p_N1__CTGTTTAAGGTGCTAG-1	-0.73368	3.04925
001-017_T0_COL_LP_5p_N1__ACGCAGCTCTAACCGA-1	-1.11004	5.28227
001-017_T0_COL_LP_5p_N1__TAAGTGCCATTGGGCC-1	-0.344379	6.56068
001-017_T0_COL_LP_5p_N1__CACACCTAGGATATAC-1	-0.114687	3.19539
001-017_T0_COL_LP_5p_N1__AATCCAGCACTGTTAG-1	-0.377067	3.22082
001-017_T0_COL_LP_5p_N1__CAAGAAACAGGGTATG-1	-0.292935	3.80722
001-017_T0_COL_LP_5p_N1__TCATTTGCAAGCGAGT-1	-0.507507	3.40131
001-017_T0_COL_LP_5p_N1__CAGCTAATCCAAATGC-1	-0.622579	3.08038
001-017_T0_COL_LP_5p_N1__GTACTTTCAGCTCCGA-1	-1.20241	5.1886
001-017_T0_COL_LP_5p_N1__ACTGATGAGCTAACTC-1	-0.194303	6.32383
001-017_T0_COL_LP_5p_N1__CACATAGTCTCTTATG-1	-0.405106	3.76224
001-017_T0_COL_LP_5p_N1__GGGTCTGAGACCACGA-1	-0.539794	3.59383
001-017_T0_COL_LP_5p_N1__GATTCAGAGAAACCTA-1	0.0625184	3.30134
001-017_T0_COL_LP_5p_N1__GTTACAGGTCCCTTGT-1	-0.288711	6.42776
001-017_T0_COL_LP_5p_N1__TCGGGACAGCGACGTA-1	-1.01777	3.85881
001-017_T0_COL_LP_5p_N1__CATGGCGCACCAACCG-1	-0.571008	3.52375
001-017_T0_COL_LP_5p_N1__CCAATCCGTAGCAAAT-1	-0.744627	4.90867
001-017_T0_COL_LP_5p_N1__TGTTCCGTCGTTTGCC-1	-0.389928	3.82608
001-017_T0_COL_LP_5p_N1__ATTGGACGTTACTGAC-1	-0.311166	3.48767
001-017_T0_COL_LP_5p_N1__ATGCGATGTAGCGTCC-1	-0.711483	5.48216
001-017_T0_COL_LP_5p_N1__ACTGCTCGTAGCGTAG-1	-0.541376	6.445
001-017_T0_COL_LP_5p_N1__TCACGAAGTGCAGTAG-1	-1.05515	4.2796
001-017_T0_COL_LP_5p_N1__ATTACTCGTTTAGCTG-1	-0.178809	6.5505
001-017_T0_COL_LP_5p_N1__GACTGCGGTCCAAGTT-1	-0.912336	5.41636
001-017_T0_COL_LP_5p_N1__GCCTCTAGTGGCTCCA-1	-0.182922	3.23028
001-017_T0_COL_LP_5p_N1__AGGGATGTCTTGAGAC-1	0.243498	3.10938
001-017_T0_COL_LP_5p_N1__GGACAGAAGCTACCGC-1	-0.365294	6.3874
001-017_T0_COL_LP_5p_N1__AATCGGTTCCGCGTTT-1	-0.575942	3.27384
001-017_T0_COL_LP_5p_N1__ACGGCCACAGTCAGCC-1	-0.884096	4.05585
001-017_T0_COL_LP_5p_N1__CATCAGACAGTGAGTG-1	0.200191	3.3608
001-017_T0_COL_LP_5p_N1__TGCCAAATCGTAGGAG-1	-0.369693	6.43497
001-017_T0_COL_LP_5p_N1__GCATGATAGCTAAGAT-1	-0.570704	3.52603
001-017_T0_COL_LP_5p_N1__AACTCCCTCCGTCATC-1	-0.38121	6.47119
001-017_T0_COL_LP_5p_N1__GCGCAACGTTATCACG-1	-0.450534	3.34262
001-017_T0_COL_LP_5p_N1__ATGAGGGTCGAACGGA-1	-0.539788	3.27523
001-017_T0_COL_LP_5p_N1__GACGTTATCACGCATA-1	-0.417062	6.40665
001-017_T0_COL_LP_5p_N1__GATCAGTAGACTTGAA-1	-0.675595	5.43843
001-017_T0_COL_LP_5p_N1__CGTTGGGGTAAATACG-1	-0.95303	5.28172
001-017_T0_COL_LP_5p_N1__TTATGCTCACACTGCG-1	-1.13904	5.01348
001-017_T0_COL_LP_5p_N1__CCTACACCACCTATCC-1	-0.409165	4.84874
001-017_T0_COL_LP_5p_N1__AGGTCATGTCACAAGG-1	-1.27635	4.5301
001-017_T0_COL_LP_5p_N1__TGAGCATGTGGGTATG-1	-0.176239	3.03102
001-017_T0_COL_LP_5p_N1__CCACTACTCAACCAAC-1	-0.550821	3.63236
001-017_T0_COL_LP_5p_N1__GCGGGTTAGCGTCTAT-1	-0.168924	3.23536
001-017_T0_COL_LP_5p_N1__AGAATAGGTAGCCTCG-1	-0.39744	3.22303
001-017_T0_COL_LP_5p_N1__CTAACTTTCTCAAACG-1	-0.728407	5.35241
001-017_T0_COL_LP_5p_N1__GCCTCTAAGATCGGGT-1	-1.02858	4.6039
001-017_T0_COL_LP_5p_N1__CCCAGTTTCACCTTAT-1	-0.723781	3.37472
001-017_T0_COL_LP_5p_N1__GACGTTAGTGCAGGTA-1	-1.2138	4.84451
001-017_T0_COL_LP_5p_N1__CAAGGCCGTTATCCGA-1	-1.02206	5.23026
001-017_T0_COL_LP_5p_N1__CTAGCCTGTGATGTGG-1	-1.19386	4.36606
001-017_T0_COL_LP_5p_N1__ATTGGTGCAGGACCCT-1	-1.04089	4.15945
001-017_T0_COL_LP_5p_N1__CTCGGGACAAACCCAT-1	-0.42325	3.45687
001-017_T0_COL_LP_5p_N1__GGGTCTGGTTAAGACA-1	0.191487	3.36955
001-017_T0_COL_LP_5p_N1__AGGCCGTAGAGGGATA-1	-0.875048	4.39827
001-017_T0_COL_LP_5p_N1__CAGCTGGGTACCGCTG-1	-1.13118	4.09778
001-017_T0_COL_LP_5p_N1__GCTCCTACAGTCGATT-1	-0.0581121	3.22628
001-017_T0_COL_LP_5p_N1__GCTGGGTAGACAGGCT-1	-0.384682	3.44221
001-017_T0_COL_LP_5p_N1__CTCGGAGGTTCCCGAG-1	-0.835545	3.31251
001-017_T0_COL_LP_5p_N1__GGACAGAAGGAGTCTG-1	-1.10352	4.43726
001-017_T0_COL_LP_5p_N1__CCTAAAGTCTCGCTTG-1	-0.0291285	3.12621
001-017_T0_COL_LP_5p_N1__CTGTGCTCACGGTGTC-1	0.451253	3.63979
001-017_T0_COL_LP_5p_N1__CTCGAGGGTGCAGGTA-1	-0.847856	3.49137
001-017_T0_COL_LP_5p_N1__GTATTCTGTGAAAGAG-1	-0.496482	3.03781
001-017_T0_COL_LP_5p_N1__GTTCATTCAGTAAGAT-1	0.595078	3.63487
001-017_T0_COL_LP_5p_N1__TCTCATACAAGCTGTT-1	-0.666049	3.5976
001-017_T0_COL_LP_5p_N1__CGCTGGAGTAAGTGTA-1	-0.831264	4.07271
001-017_T0_COL_LP_5p_N1__TTCTTAGGTAGAAGGA-1	-1.0774	4.13013
001-017_T0_COL_LP_5p_N1__TGTGTTTAGCGTGAAC-1	-0.112193	3.12782
001-017_T0_COL_LP_5p_N1__CCTAGCTCACATTTCT-1	-1.11144	4.3929
001-017_T0_COL_LP_5p_N1__GCTGGGTGTTACGACT-1	-0.0547924	3.53089
001-017_T0_COL_LP_5p_N1__TATGCCCAGTACTTGC-1	-0.599884	3.99526
001-017_T0_COL_LP_5p_N1__ATAACGCGTCTCTCGT-1	-1.03448	4.81099
001-017_T0_COL_LP_5p_N1__CACAAACGTCTAAACC-1	-0.700367	3.29848
001-017_T0_COL_LP_5p_N1__TAAGTGCGTAGCTAAA-1	-0.975736	5.26675
001-017_T0_COL_LP_5p_N1__GTAGTCATCATGTCCC-1	-1.30892	4.67955
001-017_T0_COL_LP_5p_N1__GACTACACAGCCTTTC-1	-0.906604	4.96569
001-017_T0_COL_LP_5p_N1__AGCTTGAGTACCATCA-1	-0.612764	3.17195
001-017_T0_COL_LP_5p_N1__TCTTTCCTCTCCTATA-1	-0.731267	3.87173
001-017_T0_COL_LP_5p_N1__GGGTCTGAGTGTGGCA-1	0.00211293	2.92568
001-017_T0_COL_LP_5p_N1__TATGCCCTCTGTTGAG-1	-0.553509	6.37128
001-017_T0_COL_LP_5p_N1__GACCAATTCCTTAATC-1	-0.469765	3.9478
001-017_T0_COL_LP_5p_N1__GTCACAATCAACACGT-1	-0.277467	3.21444
001-017_T0_COL_LP_5p_N1__GGGATGACAAGCCGCT-1	-0.858129	4.99175
001-017_T0_COL_LP_5p_N1__GTATCTTGTTCGAATC-1	-0.812172	3.54468
001-017_T0_COL_LP_5p_N1__CGTTCTGAGCGTAATA-1	-1.08984	5.48851
001-017_T0_COL_LP_5p_N1__GTGCGGTTCTGTCTAT-1	-0.26348	3.07288
001-017_T0_COL_LP_5p_N1__AGCGGTCAGTTCCACA-1	-1.13448	4.75745
001-017_T0_COL_LP_5p_N1__AGTGAGGAGTAATCCC-1	-1.02534	4.98407
001-017_T0_COL_LP_5p_N1__TCGGTAATCACCACCT-1	-0.705843	3.4113
001-017_T0_COL_LP_5p_N1__CCTATTACACAACTGT-1	-0.565636	3.77782
001-017_T0_COL_LP_5p_N1__TGACTTTAGCTGTTCA-1	0.205869	3.26483
001-017_T0_COL_LP_5p_N1__TACGGTAAGATAGTCA-1	-0.467453	3.19009
001-017_T0_COL_LP_5p_N1__CGTCTACGTATTAGCC-1	-0.231577	3.09441
001-017_T0_COL_LP_5p_N1__ACGCCGAAGGGTGTGT-1	-0.171609	3.07733
001-017_T0_COL_LP_5p_N1__ACACCGGTCGAATGGG-1	-0.384172	3.1936
001-017_T0_COL_LP_5p_N1__GGCAATTCACTAAGTC-1	-0.632716	3.62308
001-017_T0_COL_LP_5p_N1__CGTAGGCCACCAGTTA-1	-1.15219	4.49354
001-017_T0_COL_LP_5p_N1__GCGCGATGTCTAGCGC-1	-0.46165	3.38225
001-017_T0_COL_LP_5p_N1__GTCACGGGTAGTAGTA-1	0.656444	6.56245
001-017_T0_COL_LP_5p_N1__CAAGATCAGAACAACT-1	-1.19065	4.75742
001-017_T0_COL_LP_5p_N1__CTGAAACGTTAAGACA-1	-0.611652	3.13713
001-017_T0_COL_LP_5p_N1__AATCCAGCAGACAGGT-1	-0.201611	6.22201
001-017_T0_COL_LP_5p_N1__TGTTCCGGTTATCACG-1	-0.741908	3.49631
001-017_T0_COL_LP_5p_N1__CGAGCCACACACTGCG-1	-0.28432	3.24551
001-017_T0_COL_LP_5p_N1__CAGTAACGTCAAAGAT-1	-0.457317	6.3531
001-017_T0_COL_LP_5p_N1__GGGCATCGTCATACTG-1	-0.988132	4.4982
001-017_T0_COL_LP_5p_N1__GCTGGGTGTCTAAACC-1	-0.409793	2.99775
001-017_T0_COL_LP_5p_N1__CGCCAAGTCCAAAGTC-1	-1.18957	4.32415
001-017_T0_COL_LP_5p_N1__GTCATTTCAGACAAGC-1	-0.198875	6.3786
001-017_T0_COL_LP_5p_N1__TGGCTGGAGGCAGTCA-1	-1.00372	4.36004
001-017_T0_COL_LP_5p_N1__ACCCACTTCCTTTCGG-1	-0.350966	3.38187
001-017_T0_COL_LP_5p_N1__CTTACCGTCAGCACAT-1	-0.173543	3.18329
001-017_T0_COL_LP_5p_N1__TAGAGCTGTGGCGAAT-1	-0.843332	3.48073
001-017_T0_COL_LP_5p_N1__AGCGGTCCAACTTGAC-1	-0.234793	3.23442
001-017_T0_COL_LP_5p_N1__AAACCTGTCACATACG-1	-0.928519	3.77334
001-017_T0_COL_LP_5p_N1__TAAGCGTGTCGGCTCA-1	-0.314201	3.431
001-017_T0_COL_LP_5p_N1__CAGTAACAGTCCATAC-1	0.410601	3.2886
001-017_T0_COL_LP_5p_N1__GCTTCCATCGATGAGG-1	-1.19271	4.48611
001-017_T0_COL_LP_5p_N1__ATGGGAGCAGGCTGAA-1	-0.607831	3.61116
001-017_T0_COL_LP_5p_N1__GAAGCAGCAGACAAAT-1	-0.0195691	2.90881
001-017_T0_COL_LP_5p_N1__CTACCCAGTGAAATCA-1	-0.550688	2.98257
001-017_T0_COL_LP_5p_N1__TGGACGCCACGAAAGC-1	-0.893915	3.2823
001-017_T0_COL_LP_5p_N1__GATCAGTGTTTGGCGC-1	0.220597	3.39653
001-017_T0_COL_LP_5p_N1__ATCTGCCTCGAGAACG-1	-0.655536	3.15754
001-017_T0_COL_LP_5p_N1__ACTGAACAGGCAGGTT-1	-0.49405	3.48662
001-017_T0_COL_LP_5p_N1__CACACCTGTAAATACG-1	-0.227299	3.09182
001-017_T0_COL_LP_5p_N1__TGAGCATGTAAACACA-1	-0.206452	3.32538
001-017_T0_COL_LP_5p_N1__GTTAAGCCACCCATTC-1	-0.690891	3.35122
001-017_T0_COL_LP_5p_N1__ACTATCTGTCTCTTTA-1	-0.911055	5.2303
001-017_T0_COL_LP_5p_N1__GGGCATCGTATGCTTG-1	-1.01114	4.78625
001-017_T0_COL_LP_5p_N1__AAACGGGGTCCATGAT-1	-0.322196	3.45911
001-017_T0_COL_LP_5p_N1__ATGAGGGTCAAGCCTA-1	-0.80781	3.48368
001-017_T0_COL_LP_5p_N1__ATCACGAGTGTGGCTC-1	-1.20203	4.79648
001-017_T0_COL_LP_5p_N1__GGGAATGAGGATGTAT-1	-0.465081	3.62234
001-017_T0_COL_LP_5p_N1__TTGTAGGCATTATCTC-1	-0.687505	3.3913
001-017_T0_COL_LP_5p_N1__AACACGTAGGAGTTTA-1	-1.3593	4.80874
001-017_T0_COL_LP_5p_N1__GCGCCAATCTGCGACG-1	-1.02368	4.3469
001-017_T0_COL_LP_5p_N1__ATAAGAGGTGTCAATC-1	-0.497308	6.24213
001-017_T0_COL_LP_5p_N1__TACTTGTAGTAATCCC-1	-0.215564	6.32841
001-017_T0_COL_LP_5p_N1__TCGCGTTCACTGTCGG-1	-0.659356	3.35986
001-017_T0_COL_LP_5p_N1__GGAAAGCAGAAGGCCT-1	-0.380308	6.45529
001-017_T0_COL_LP_5p_N1__CAGGTGCGTAGCCTCG-1	-0.81107	3.86415
001-017_T0_COL_LP_5p_N1__GCTCTGTCAGACGCAA-1	-1.07	4.61984
001-017_T0_COL_LP_5p_N1__CGCCAAGAGCTAGGCA-1	-1.02275	5.32422
001-017_T0_COL_LP_5p_N1__GGATTACTCAAAGTAG-1	-1.0806	5.02939
001-017_T0_COL_LP_5p_N1__TTCTCCTGTTACGTCA-1	-0.718458	3.78567
001-017_T0_COL_LP_5p_N1__TGGCTGGCAGGCGATA-1	-1.06232	4.94177
001-017_T0_COL_LP_5p_N1__ACTGATGCAGACGCCT-1	-0.523512	4.57487
001-017_T0_COL_LP_5p_N1__CTGTGCTCACCGAAAG-1	-0.889289	5.32818
001-017_T0_COL_LP_5p_N1__TGGTTCCAGTGATCGG-1	-0.925373	5.32362
001-017_T0_COL_LP_5p_N1__GCACTCTTCAAAGACA-1	-0.182081	6.21159
001-017_T0_COL_LP_5p_N1__CTCGTACTCTACGAGT-1	-0.254376	3.38239
001-017_T0_COL_LP_5p_N1__CACAAACGTACAGCAG-1	-0.452753	3.36284
001-017_T0_COL_LP_5p_N1__CCTCAGTTCAGCGACC-1	-1.29785	4.92368
001-017_T0_COL_LP_5p_N1__GCGCGATAGAAACCAT-1	0.204701	3.25804
001-017_T0_COL_LP_5p_N1__TGCACCTCACCTCGTT-1	-1.06933	3.8648
001-017_T0_COL_LP_5p_N1__TTTGGTTCAGGGTATG-1	-0.209809	3.12996
001-017_T0_COL_LP_5p_N1__TAGTTGGAGATCCGAG-1	-0.6197	3.52131
001-017_T0_COL_LP_5p_N1__GCAAACTAGAATTGTG-1	-0.629297	3.11084
001-017_T0_COL_LP_5p_N1__GGGAGATTCACCCGAG-1	-0.980136	5.22219
001-017_T0_COL_LP_5p_N1__TCTATTGGTGCAGTAG-1	-0.0637799	3.5588
001-017_T0_COL_LP_5p_N1__GACTGCGTCTTCAACT-1	-1.00032	4.50359
001-017_T0_COL_LP_5p_N1__TCATTTGGTAGAGGAA-1	-0.919244	4.433
001-017_T0_COL_LP_5p_N1__GCTCCTAAGTCCATAC-1	0.33624	3.50061
001-017_T0_COL_LP_5p_N1__GTGCTTCCATCCTTGC-1	-0.573777	5.46042
001-017_T0_COL_LP_5p_N1__GCGCCAAGTGGTCTCG-1	-0.143874	2.97049
001-017_T0_COL_LP_5p_N1__CATCCACGTTAAAGTG-1	-0.584076	3.32371
001-017_T0_COL_LP_5p_N1__CGTCAGGTCACAGTAC-1	-0.258462	6.56525
001-017_T0_COL_LP_5p_N1__TCGTAGACAATCCGAT-1	-0.794397	5.21034
001-017_T0_COL_LP_5p_N1__GTTACAGTCCTTAATC-1	-0.460246	3.51194
001-017_T0_COL_LP_5p_N1__TACGGTATCGTACCGG-1	-0.460729	3.33956
001-017_T0_COL_LP_5p_N1__TTGCCGTTCAGCGATT-1	-0.0369723	3.11379
001-017_T0_COL_LP_5p_N1__ACTGTCCGTCAAAGCG-1	-1.03742	4.22159
001-017_T0_COL_LP_5p_N1__TCACGAACATCGGGTC-1	-0.893802	5.27573
001-017_T0_COL_LP_5p_N1__AATCCAGGTTATCCGA-1	0.251712	3.15064
001-017_T0_COL_LP_5p_N1__CACACAATCTTACCTA-1	-0.0823734	3.27476
001-017_T0_COL_LP_5p_N1__GAAACTCAGGCCATAG-1	-1.16014	4.45594
001-017_T0_COL_LP_5p_N1__TTGCGTCTCGCATGGC-1	-0.145452	3.06168
001-017_T0_COL_LP_5p_N1__TTGTAGGTCTGGCGAC-1	0.410041	6.11426
001-017_T0_COL_LP_5p_N1__CGGCTAGAGTGAAGAG-1	-1.074	5.39923
001-017_T0_COL_LP_5p_N1__CATTCGCGTGGTAACG-1	-0.53084	3.20804
001-017_T0_COL_LP_5p_N1__CTCTGGTCAGGTGCCT-1	-0.41048	3.58442
001-017_T0_COL_LP_5p_N1__CTAACTTTCCAAGTAC-1	-0.643194	3.4151
001-017_T0_COL_LP_5p_N1__GCACTCTGTACCTACA-1	-0.650114	3.17852
001-017_T0_COL_LP_5p_N1__GTAGGCCCAAGGACAC-1	-0.302664	3.37217
001-017_T0_COL_LP_5p_N1__GGGACCTAGTACGCCC-1	-0.696927	3.7273
001-017_T0_COL_LP_5p_N1__AGGCCGTTCATGCATG-1	-0.90287	4.16895
001-017_T0_COL_LP_5p_N1__CAGTAACTCACCCTCA-1	-1.28171	4.95314
001-017_T0_COL_LP_5p_N1__CGATTGAGTCTAAACC-1	0.311834	2.96529
001-017_T0_COL_LP_5p_N1__AACCGCGAGACAAGCC-1	-1.16263	4.09173
001-017_T0_COL_LP_5p_N1__CGTCTACTCTTGCATT-1	-0.4734	3.27386
001-017_T0_COL_LP_5p_N1__CACACAAAGGAATGGA-1	-1.21737	5.27198
001-017_T0_COL_LP_5p_N1__CGCGTTTTCAGTGCAT-1	0.0396808	3.20768
001-017_T0_COL_LP_5p_N1__TCAGGATTCAACGGCC-1	-1.02234	4.51041
001-017_T0_COL_LP_5p_N1__TTGGAACTCTATCGCC-1	-0.454001	4.45847
001-017_T0_COL_LP_5p_N1__CACACCTTCCGCAAGC-1	-0.18349	6.40389
001-017_T0_COL_LP_5p_N1__CGATGTATCGATAGAA-1	-0.0630262	3.28118
001-017_T0_COL_LP_5p_N1__CATCGAAAGAATTGTG-1	-0.377191	3.48646
001-017_T0_COL_LP_5p_N1__CCTCTGATCTGCGACG-1	-0.880892	4.64673
001-017_T0_COL_LP_5p_N1__TTAACTCCATTTGCCC-1	-0.98238	5.19015
001-017_T0_COL_LP_5p_N1__CACATTTTCAACACAC-1	0.306219	3.09246
001-017_T0_COL_LP_5p_N1__TTGCCGTAGATGAGAG-1	-0.372365	3.60589
001-017_T0_COL_LP_5p_N1__GGCAATTTCCGCGGTA-1	-1.11912	4.31633
001-017_T0_COL_LP_5p_N1__CGGCTAGGTCACAAGG-1	-0.884263	4.66394
001-017_T0_COL_LP_5p_N1__GACACGCAGCCACCTG-1	-0.721598	4.28398
001-017_T0_COL_LP_5p_N1__GGGCACTAGCCACCTG-1	-1.23411	4.03229
001-017_T0_COL_LP_5p_N1__GCATGCGCACGAAATA-1	0.0118045	3.34431
001-017_T0_COL_LP_5p_N1__CCATGTCTCGTTTATC-1	-0.755234	3.42071
001-017_T0_COL_LP_5p_N1__AAGGCAGCAAAGGTGC-1	-1.00388	4.17736
001-017_T0_COL_LP_5p_N1__TAAGTGCAGAGAACAG-1	0.144455	3.15958
001-017_T0_COL_LP_5p_N1__CGTTGGGAGGATGCGT-1	-0.829849	5.35276
001-017_T0_COL_LP_5p_N1__CCTACCATCTGCTTGC-1	-0.814105	5.19449
001-017_T0_COL_LP_5p_N1__GTCCTCATCAGCTCGG-1	0.522098	3.40948
001-017_T0_COL_LP_5p_N1__GGCGACTAGATCTGCT-1	-0.894548	4.18362
001-017_T0_COL_LP_5p_N1__TCATTTGAGACAGAGA-1	0.497163	6.23944
001-017_T0_COL_LP_5p_N1__GTACGTACAGACACTT-1	-0.46708	3.51537
001-017_T0_COL_LP_5p_N1__TAGAGCTGTTGGGACA-1	0.54946	3.29019
001-017_T0_COL_LP_5p_N1__CTCTAATAGTTAACGA-1	-0.330973	3.46929
001-017_T0_COL_LP_5p_N1__CCGGGATGTCACACGC-1	-0.260776	3.07119
001-017_T0_COL_LP_5p_N1__GTCACAAGTTGCGTTA-1	-0.0922768	3.665
001-017_T0_COL_LP_5p_N1__CTGAAGTCAGACACTT-1	-0.480719	3.09206
001-017_T0_COL_LP_5p_N1__CATATGGTCACGACTA-1	-0.0718453	3.35542
001-017_T0_COL_LP_5p_N1__ACATGGTAGCGTAGTG-1	-0.360977	6.45895
001-017_T0_COL_LP_5p_N1__TTAACTCGTCTAACGT-1	-0.496619	3.71251
001-017_T0_COL_LP_5p_N1__AGAGCGATCCTAGTGA-1	-0.602545	3.24844
001-017_T0_COL_LP_5p_N1__CCGTGGAGTTACTGAC-1	-0.0213753	3.11106
001-017_T0_COL_LP_5p_N1__CTCTGGTGTATAAACG-1	-0.690315	4.61213
001-017_T0_COL_LP_5p_N1__GACCAATGTGGGTCAA-1	-0.686083	3.44021
001-017_T0_COL_LP_5p_N1__GCATACAAGTCTCCTC-1	-0.193487	3.01326
001-017_T0_COL_LP_5p_N1__AACTCCCTCGCTGATA-1	-1.06513	4.61701
001-017_T0_COL_LP_5p_N1__CCGTACTCACCCAGTG-1	-1.06423	3.80854
001-017_T0_COL_LP_5p_N1__GTGCAGCCATTTCAGG-1	0.15701	3.01822
001-017_T0_COL_LP_5p_N1__CCTAAAGCATACTCTT-1	-0.930204	3.99491
001-017_T0_COL_LP_5p_N1__TCTATTGCATGCAATC-1	-1.28712	4.64536
001-017_T0_COL_LP_5p_N1__CGTTGGGTCTCCAGGG-1	-0.573226	4.15321
001-017_T0_COL_LP_5p_N1__CGTTGGGCATACAGCT-1	-0.597899	3.15402
001-017_T0_COL_LP_5p_N1__GATCAGTCAGTCAGAG-1	-0.563319	3.2874
001-017_T0_COL_LP_5p_N1__GAAATGATCTAACGGT-1	-0.204617	3.21031
001-017_T0_COL_LP_5p_N1__AACTCCCTCTCCCTGA-1	-0.82507	4.70605
001-017_T0_COL_LP_5p_N1__TTGACTTCATGGTTGT-1	-0.859134	4.11558
001-017_T0_COL_LP_5p_N1__GTGAAGGCAAATCCGT-1	-0.351702	3.20023
001-017_T0_COL_LP_5p_N1__CGATTGATCGCAGGCT-1	-1.17858	4.69335
001-017_T0_COL_LP_5p_N1__ACACTGACACAGCCCA-1	-0.551871	3.73135
001-017_T0_COL_LP_5p_N1__CGTCACTCAATGTAAG-1	-1.35436	5.0151
001-017_T0_COL_LP_5p_N1__GGTGCGTCAGCGTAAG-1	0.135474	3.17017
001-017_T0_COL_LP_5p_N1__TGTCCCATCATGTCCC-1	-0.663863	3.36231
001-017_T0_COL_LP_5p_N1__CCGGGATAGAGCCCAA-1	-1.05874	5.48089
001-017_T0_COL_LP_5p_N1__CTCGGGAGTTACTGAC-1	-0.40764	6.42365
001-017_T0_COL_LP_5p_N1__TGGCCAGTCCTCATTA-1	-0.249657	3.13264
001-017_T0_COL_LP_5p_N1__GTGTGCGTCGTAGGAG-1	-0.315112	3.36752
001-017_T0_COL_LP_5p_N1__CGATTGAAGGGCACTA-1	-0.033448	2.98506
001-017_T0_COL_LP_5p_N1__CATGGCGGTAGGGTAC-1	-0.713685	4.33697
001-017_T0_COL_LP_5p_N1__GAACGGAGTTAGATGA-1	-0.6213	5.38017
001-017_T0_COL_LP_5p_N1__GCGGGTTAGCTGTCTA-1	-0.702777	3.58163
001-017_T0_COL_LP_5p_N1__ATAACGCAGCCAGTAG-1	-1.3626	4.76692
001-017_T0_COL_LP_5p_N1__GATCAGTAGAAGATTC-1	-0.874877	5.18012
001-017_T0_COL_LP_5p_N1__TGGCCAGGTTGGAGGT-1	-0.565211	3.25963
001-017_T0_COL_LP_5p_N1__TTGACTTAGTGAAGTT-1	0.0379172	3.20453
001-017_T0_COL_LP_5p_N1__GCTCCTATCCTTTACA-1	-0.267927	2.98826
001-017_T0_COL_LP_5p_N1__GCGCGATAGCACCGTC-1	-1.0352	4.32669
001-017_T0_COL_LP_5p_N1__TTGGCAATCTACTCAT-1	-0.402497	3.30974
001-017_T0_COL_LP_5p_N1__CGTTAGACATGGTCAT-1	-0.398148	3.32478
001-017_T0_COL_LP_5p_N1__CGTGAGCAGTTCGCGC-1	-1.13359	3.80872
001-017_T0_COL_LP_5p_N1__GAATGAAGTCTAGCCG-1	-1.27412	4.92
001-017_T0_COL_LP_5p_N1__TCAATCTAGCGGCTTC-1	-0.43593	3.15221
001-017_T0_COL_LP_5p_N1__GTAACGTAGATAGCAT-1	-0.217893	3.37591
001-017_T0_COL_LP_5p_N1__GCGAGAAGTAGCTAAA-1	-1.18916	4.95433
001-017_T0_COL_LP_5p_N1__AGCGGTCTCAAAGACA-1	-0.224501	2.99645
001-017_T0_COL_LP_5p_N1__TGGTTCCCATCGACGC-1	0.434931	3.65389
001-017_T0_COL_LP_5p_N1__ACCAGTAAGCCTCGTG-1	0.0488907	6.22504
001-017_T0_COL_LP_5p_N1__GGAACTTGTTGGGACA-1	0.180545	3.48097
001-017_T0_COL_LP_5p_N1__CTACGTCTCAACGGCC-1	-0.835879	4.64907
001-017_T0_COL_LP_5p_N1__CCTAGCTCACATCCGG-1	-0.827956	4.19827
001-017_T0_COL_LP_5p_N1__CGAACATGTCAAGCGA-1	-0.522344	4.60248
001-017_T0_COL_LP_5p_N1__AGGGAGTAGCCTCGTG-1	-0.325335	3.29091
001-017_T0_COL_LP_5p_N1__TCTGAGAAGGACAGAA-1	-1.07748	4.86299
001-017_T0_COL_LP_5p_N1__ACCCACTCACGTCAGC-1	-0.323985	3.07235
001-017_T0_COL_LP_5p_N1__CACCAGGGTCTGCCAG-1	0.652075	3.51756
001-017_T0_COL_LP_5p_N1__CTCAGAACACCCTATC-1	-0.992385	4.15394
001-017_T0_COL_LP_5p_N1__ACGGCCAGTCTTTCAT-1	-0.83782	3.67534
001-017_T0_COL_LP_5p_N1__CAAGTTGAGGCTAGAC-1	0.230673	2.8946
001-017_T0_COL_LP_5p_N1__TTTGTCATCCAGAGGA-1	-0.941295	5.20446
001-017_T0_COL_LP_5p_N1__TTGGCAATCCTAGTGA-1	-0.840269	3.18624
001-017_T0_COL_LP_5p_N1__TGCGGGTAGGTAGCCA-1	-0.492814	3.29485
001-017_T0_COL_LP_5p_N1__CGTAGGCTCGATAGAA-1	-0.921187	5.02664
001-017_T0_COL_LP_5p_N1__CCTTTCTTCTGGCGAC-1	-1.08654	5.51185
001-017_T0_COL_LP_5p_N1__AAAGTAGTCGTAGGTT-1	-1.18734	5.05685
001-017_T0_COL_LP_5p_N1__CCGGGATTCCAGTAGT-1	-0.284915	6.41869
001-017_T0_COL_LP_5p_N1__GTTCATTCATCGGAAG-1	-0.565802	3.71816
001-017_T0_COL_LP_5p_N1__GCACATAAGAGCTGCA-1	-1.05899	5.04725
001-017_T0_COL_LP_5p_N1__AAGCCGCAGGAGTTGC-1	0.266738	3.12004
001-017_T0_COL_LP_5p_N1__TTCGAAGAGAGGTAGA-1	-0.173319	4.53293
001-017_T0_COL_LP_5p_N1__GAAATGATCTCTGAGA-1	0.301799	3.47167
001-017_T0_COL_LP_5p_N1__ACGCCGATCAGGCGAA-1	-0.306326	6.62307
001-017_T0_COL_LP_5p_N1__CAGATCAAGAGACTTA-1	-0.630343	3.16994
001-017_T0_COL_LP_5p_N1__ATGCGATTCAATAAGG-1	-0.920896	3.82317
001-017_T0_COL_LP_5p_N1__GCGCGATTCACTTATC-1	-0.143963	3.26492
001-017_T0_COL_LP_5p_N1__AGCAGCCAGCAGATCG-1	-0.795677	3.15461
001-017_T0_COL_LP_5p_N1__GGATTACCATTAGCCA-1	-0.831331	3.70373
001-017_T0_COL_LP_5p_N1__GTCACAAAGGCAAAGA-1	-0.57069	4.14076
001-017_T0_COL_LP_5p_N1__TGCCAAACAGACGTAG-1	-0.352852	2.97238
001-017_T0_COL_LP_5p_N1__TAAACCGGTTCCACTC-1	-0.854195	3.73415
001-017_T0_COL_LP_5p_N1__TGACTAGGTCCTGCTT-1	-0.99049	4.55051
001-017_T0_COL_LP_5p_N1__AGAGTGGCATGTCCTC-1	-0.951321	3.6363
001-017_T0_COL_LP_5p_N1__ACTGAGTGTGCCTTGG-1	-0.825854	3.48219
001-017_T0_COL_LP_5p_N1__AGCATACAGCTAGGCA-1	-1.18711	4.58208
001-017_T0_COL_LP_5p_N1__CGAGCACCAAAGGTGC-1	0.667607	3.18873
001-017_T0_COL_LP_5p_N1__GTTCATTCAGATGGGT-1	-1.1327	4.17699
001-017_T0_COL_LP_5p_N1__CAACCTCCAAACAACA-1	0.196518	2.95578
001-017_T0_COL_LP_5p_N1__GCATGCGTCCAAACTG-1	-0.801559	3.66374
001-017_T0_COL_LP_5p_N1__GTGCGGTCATGAACCT-1	-0.77555	4.60387
001-017_T0_COL_LP_5p_N1__GACAGAGTCACGAAGG-1	-0.0720131	3.10089
001-017_T0_COL_LP_5p_N1__AAAGATGAGTCACGCC-1	-0.212169	3.0631
001-017_T0_COL_LP_5p_N1__CAGCGACGTAAGGGCT-1	-0.799288	3.26835
001-017_T0_COL_LP_5p_N1__GGGAATGCATTTGCCC-1	-1.20129	3.99224
001-017_T0_COL_LP_5p_N1__GTCAAGTAGCACCGCT-1	-0.873712	4.65189
001-017_T0_COL_LP_5p_N1__ACCGTAAAGTGGAGAA-1	-1.12082	4.78097
001-017_T0_COL_LP_5p_N1__CCTCTGAGTTCCGGCA-1	-0.481634	3.27257
001-017_T0_COL_LP_5p_N1__CCACGGAGTACAGTGG-1	-0.602301	4.88901
001-017_T0_COL_LP_5p_N1__TGAGCCGTCGATAGAA-1	-1.15093	4.07574
001-017_T0_COL_LP_5p_N1__TCGGTAACAAGCGCTC-1	-0.850715	5.48015
001-017_T0_COL_LP_5p_N1__CTGAAGTAGGCAGTCA-1	-0.295001	3.03087
001-017_T0_COL_LP_5p_N1__GTGCGGTAGAAGGCCT-1	-1.01797	3.75929
001-017_T0_COL_LP_5p_N1__CTCAGAATCCTTGACC-1	0.0902986	3.04156
001-017_T0_COL_LP_5p_N1__GAACCTAGTATAGTAG-1	-0.885482	4.30511
001-017_T0_COL_LP_5p_N1__TACTTACAGATCGATA-1	-1.29007	4.00369
001-017_T0_COL_LP_5p_N1__GAATAAGAGACTTTCG-1	0.45636	3.46124
001-017_T0_COL_LP_5p_N1__ATGAGGGGTAGGCTGA-1	-0.414534	3.04194
001-017_T0_COL_LP_5p_N1__TTTCCTCTCAAACGGG-1	-1.20268	4.88583
001-017_T0_COL_LP_5p_N1__GACGTGCTCATAACCG-1	-0.141278	3.11261
001-017_T0_COL_LP_5p_N1__CTCGGAGTCTTACCTA-1	-0.373449	3.81272
001-017_T0_COL_LP_5p_N1__CACTCCACATGAAGTA-1	-0.431807	6.21932
001-017_T0_COL_LP_5p_N1__CCTCTGACACGAGGTA-1	-0.0632018	4.55656
001-017_T0_COL_LP_5p_N1__TCTATTGCAAGCCCAC-1	-0.922501	4.15024
001-017_T0_COL_LP_5p_N1__GTTCTCGGTGACTCAT-1	-0.895209	3.98205
001-017_T0_COL_LP_5p_N1__TGACGGCTCAGTTTGG-1	-0.583066	3.59666
001-017_T0_COL_LP_5p_N1__AGTGTCAAGACAGACC-1	-0.781363	5.01526
001-017_T0_COL_LP_5p_N1__CGCTATCTCTCGCTTG-1	-0.837411	4.22324
001-017_T0_COL_LP_5p_N1__CTGCTGTAGCAAATCA-1	0.0872111	2.93813
001-017_T0_COL_LP_5p_N1__CGGCTAGCAGGCTCAC-1	-0.480459	3.26842
001-017_T0_COL_LP_5p_N1__TCGGTAATCATCTGCC-1	-1.15105	4.38732
001-017_T0_COL_LP_5p_N1__CTGCCTAAGGGCTTCC-1	-1.03103	3.70549
001-017_T0_COL_LP_5p_N1__CTCGAGGAGTCCGTAT-1	-1.25317	4.4625
001-017_T0_COL_LP_5p_N1__AACTCCCCAATCGGTT-1	-1.0113	4.26642
001-017_T0_COL_LP_5p_N1__CGATGGCGTATTCTCT-1	-1.12984	4.94532
001-017_T0_COL_LP_5p_N1__CGACCTTCAGTTCCCT-1	-0.11866	3.13512
001-017_T0_COL_LP_5p_N1__GGTGAAGGTCATGCCG-1	-1.23361	4.22867
001-017_T0_COL_LP_5p_N1__CACTCCACAGGGTACA-1	0.207032	3.4047
001-017_T0_COL_LP_5p_N1__CGAGCACCACATCTTT-1	-0.1846	3.29726
001-017_T0_COL_LP_5p_N1__CGTCTACTCACTTACT-1	-1.05108	3.83236
001-017_T0_COL_LP_5p_N1__CTCTACGAGGGTGTGT-1	-0.120339	4.26467
001-017_T0_COL_LP_5p_N1__CGTAGCGTCTCGTATT-1	-0.446202	3.1876
001-017_T0_COL_LP_5p_N1__CCTCTGATCACGACTA-1	0.462578	2.93739
001-017_T0_COL_LP_5p_N1__TGCGCAGGTGATGCCC-1	-0.463288	3.39933
001-017_T0_COL_LP_5p_N1__GACAGAGTCCGTTGTC-1	-0.212747	3.23394
001-017_T0_COL_LP_5p_N1__TACGGGCAGACTGTAA-1	0.138428	3.02974
001-017_T0_COL_LP_5p_N1__TGGCCAGTCCTGTAGA-1	-0.0718434	3.10726
001-017_T0_COL_LP_5p_N1__GCGCAGTAGCTAGTCT-1	-1.0143	4.42303
001-017_T0_COL_LP_5p_N1__TGCGTGGGTCAACTGT-1	-0.250912	3.16375
001-017_T0_COL_LP_5p_N1__TGCCAAAGTGTTCGAT-1	-0.6235	3.18304
001-017_T0_COL_LP_5p_N1__GTACTTTTCTGCAAGT-1	-1.20087	4.45892
001-017_T0_COL_LP_5p_N1__GTCACGGTCGTTGACA-1	-0.606163	3.23909
001-017_T0_COL_LP_5p_N1__AGGTCCGAGCTCCTTC-1	-1.00923	5.25959
001-017_T0_COL_LP_5p_N1__TTGAACGCACGTCTCT-1	-1.03275	3.6441
001-017_T0_COL_LP_5p_N1__GTCTCGTTCCTGTACC-1	-0.849618	4.79273
001-017_T0_COL_LP_5p_N1__TGATTTCAGGCTCTTA-1	-0.966598	4.89001
001-017_T0_COL_LP_5p_N1__TAGTGGTTCCTATGTT-1	-0.214106	6.47119
001-017_T0_COL_LP_5p_N1__GCATGATTCAGAGCTT-1	-1.23744	5.01573
001-017_T0_COL_LP_5p_N1__GGGTTGCCACGTAAGG-1	-1.14231	4.85834
001-017_T0_COL_LP_5p_N1__TACGGGCGTGTCCTCT-1	-0.265643	3.93439
001-017_T0_COL_LP_5p_N1__CATTATCCAGTCAGCC-1	-1.03223	4.9014
001-017_T0_COL_LP_5p_N1__CTCTGGTCAAGACACG-1	-1.03266	5.42511
001-017_T0_COL_LP_5p_N1__TTTCCTCTCCTGCCAT-1	0.164369	2.88737
001-017_T0_COL_LP_5p_N1__ATTACTCCAAGCTGGA-1	-0.152148	3.48808
001-017_T0_COL_LP_5p_N1__GTAGGCCTCAGTGCAT-1	-0.200247	3.18149
001-017_T0_COL_LP_5p_N1__CAACTAGCATTAGCCA-1	-0.501974	3.47476
001-017_T0_COL_LP_5p_N1__TCAATCTTCTGGCGTG-1	-0.0547585	3.28896
001-017_T0_COL_LP_5p_N1__GACGGCTCAGCCAATT-1	-0.176656	3.08269
001-017_T0_COL_LP_5p_N1__CACAAACAGGCGCTCT-1	-0.180634	3.21156
001-017_T0_COL_LP_5p_N1__CGATGTACACTTGGAT-1	-1.29263	4.74982
001-017_T0_COL_LP_5p_N1__CGATGTACACATGACT-1	-1.11996	4.6238
001-017_T0_COL_LP_5p_N1__CTGGTCTTCTGCCAGG-1	-0.204951	3.30769
001-017_T0_COL_LP_5p_N1__TCTTTCCAGAAACCGC-1	-1.05563	4.36578
001-017_T0_COL_LP_5p_N1__AAAGATGCAAAGGAAG-1	0.0473091	3.20881
001-017_T0_COL_LP_5p_N1__ATTCTACTCGAACGGA-1	-0.338133	3.44189
001-017_T0_COL_LP_5p_N1__TATCAGGCATGCAACT-1	0.509344	3.22963
001-017_T0_COL_LP_5p_N1__TAGACCATCATAACCG-1	-1.18756	5.06996
001-017_T0_COL_LP_5p_N1__CACAGGCAGGTTCCTA-1	0.335368	3.14677
001-017_T0_COL_LP_5p_N1__GGCGACTCACATCTTT-1	-0.375324	3.27706
001-017_T0_COL_LP_5p_N1__GTGGGTCAGTATCTCG-1	-0.953648	3.67441
001-017_T0_COL_LP_5p_N1__ATCCACCAGAAGGCCT-1	-0.11551	3.14836
001-017_T0_COL_LP_5p_N1__TTCTCCTCACATCTTT-1	-0.971613	4.37582
001-017_T0_COL_LP_5p_N1__TGCGTGGGTAGTAGTA-1	-0.815483	3.83073
001-017_T0_COL_LP_5p_N1__CGATGGCTCACGCGGT-1	-0.515906	3.16374
001-017_T0_COL_LP_5p_N1__TTCTCAACATAACCTG-1	-0.376142	3.30637
001-017_T0_COL_LP_5p_N1__AGCCTAACAGGGTTAG-1	-0.523896	3.27709
001-017_T0_COL_LP_5p_N1__ACGGGTCTCCCGGATG-1	0.227025	3.08973
001-017_T0_COL_LP_5p_N1__TCCACACCATACGCCG-1	0.0231801	2.97753
001-017_T0_COL_LP_5p_N1__TTGACTTGTTGTGGCC-1	-0.524122	4.67234
001-017_T0_COL_LP_5p_N1__CCTTCCCTCCAGTATG-1	-0.817873	3.76355
001-017_T0_COL_LP_5p_N1__TAAACCGTCTGATTCT-1	-1.34591	4.99585
001-017_T0_COL_LP_5p_N1__GATTCAGAGGGATACC-1	-0.695825	3.46729
001-017_T0_COL_LP_5p_N1__GACAGAGAGTGTACCT-1	-0.824725	4.36878
001-017_T0_COL_LP_5p_N1__TGCTACCTCACTTCAT-1	-1.12342	4.5093
001-017_T0_COL_LP_5p_N1__CAGAATCAGGTGCTAG-1	-0.317466	3.0484
001-017_T0_COL_LP_5p_N1__CACATAGTCATCATTC-1	0.208417	3.268
001-017_T0_COL_LP_5p_N1__CCTTCCCCACTGTTAG-1	-0.572213	3.43183
001-017_T0_COL_LP_5p_N1__TCAACGAAGCCCGAAA-1	-1.01338	4.35615
001-017_T0_COL_LP_5p_N1__GTGTGCGCATTAGGCT-1	0.571544	3.322
001-017_T0_COL_LP_5p_N1__CGTAGGCTCGATCCCT-1	-0.707414	2.93613
001-017_T0_COL_LP_5p_N1__GTAGGCCAGCCAACAG-1	-0.101058	3.55616
001-017_T0_COL_LP_5p_N1__GTAACTGAGCTAGGCA-1	-0.428091	3.05574
001-017_T0_COL_LP_5p_N1__CACACAAAGAGGTAGA-1	-0.445895	6.38139
001-017_T0_COL_LP_5p_N1__TGACTTTAGCTAGTTC-1	-1.22493	4.20121
001-017_T0_COL_LP_5p_N1__TACGGATAGGTTCCTA-1	-0.745661	4.6571
001-017_T0_COL_LP_5p_N1__CATTCGCCACCCATTC-1	-0.944835	4.94381
001-017_T0_COL_LP_5p_N1__ACTTTCATCCAAAGTC-1	-0.0706113	4.4124
001-017_T0_COL_LP_5p_N1__CACATTTCAATGTAAG-1	-0.700738	4.8752
001-017_T0_COL_LP_5p_N1__AAAGTAGAGTGACTCT-1	-0.456968	6.4704
001-017_T0_COL_LP_5p_N1__CATCCACTCAGTCCCT-1	-0.0290309	3.46449
001-017_T0_COL_LP_5p_N1__AAGCCGCAGACATAAC-1	-0.751637	3.32402
001-017_T0_COL_LP_5p_N1__TCTCTAATCTAACTGG-1	-1.14569	5.03279
001-017_T0_COL_LP_5p_N1__GCTGCTTGTCTCTTTA-1	-1.19727	4.67927
001-017_T0_COL_LP_5p_N1__CGGACTGTCCACGTGG-1	-0.617017	3.50787
001-017_T0_COL_LP_5p_N1__CTTCTCTAGGATTCGG-1	3.8695	1.94483
001-017_T0_COL_LP_5p_N1__AGTGAGGTCTCGAGTA-1	-0.249414	3.10677
001-017_T0_COL_LP_5p_N1__TCGAGGCGTTCCCTTG-1	0.231882	3.0291
001-017_T0_COL_LP_5p_N1__TGCTACCAGCCACTAT-1	-0.688736	4.55463
001-017_T0_COL_LP_5p_N1__TGGCCAGGTAGCTTGT-1	-0.395155	3.20138
001-017_T0_COL_LP_5p_N1__GCGCCAATCCACTCCA-1	-0.825512	4.51899
001-017_T0_COL_LP_5p_N1__CGGCTAGGTGCAACGA-1	-0.119553	3.32535
001-017_T0_COL_LP_5p_N1__CAGCGACAGCAATCTC-1	-1.02772	4.86888
001-017_T0_COL_LP_5p_N1__TAAGAGACACCAGATT-1	-0.677412	3.24587
001-017_T0_COL_LP_5p_N1__AGTGGGATCCAACCAA-1	-0.934567	3.33297
001-017_T0_COL_LP_5p_N1__CGCGTTTCAAGTACCT-1	-0.470395	3.04
001-017_T0_COL_LP_5p_N1__AAACGGGTCTTACCTA-1	-0.75183	4.93746
001-017_T0_COL_LP_5p_N1__CATCAGAAGAGGTAGA-1	-0.898927	3.84524
001-017_T0_COL_LP_5p_N1__AGAATAGCAGCAGTTT-1	-1.07004	5.00986
001-017_T0_COL_LP_5p_N1__ACTGAGTCAGATCGGA-1	-0.454155	3.36053
001-017_T0_COL_LP_5p_N1__CCTTCGACAAACCTAC-1	0.121106	2.93293
001-017_T0_COL_LP_5p_N1__TCGTAGAAGCGCTTAT-1	-1.16272	4.90099
001-017_T0_COL_LP_5p_N1__TCTCATAGTGCGATAG-1	-0.149003	3.17809
001-017_T0_COL_LP_5p_N1__AGCTCCTTCAGGCAAG-1	-0.402287	3.07156
001-017_T0_COL_LP_5p_N1__TTGCCGTAGCGCCTCA-1	-0.648629	6.32755
001-017_T0_COL_LP_5p_N1__GAACGGAAGCGATCCC-1	-1.05303	4.98312
001-017_T0_COL_LP_5p_N1__TATGCCCTCTAGCACA-1	-0.995775	5.40888
001-017_T0_COL_LP_5p_N1__TGGCGCACACTGAAGG-1	-0.0145039	3.22605
001-017_T0_COL_LP_5p_N1__AACTTTCGTGGTAACG-1	-0.249936	2.95021
001-017_T0_COL_LP_5p_N1__AGAGCTTTCCACGCAG-1	-0.381996	6.19919
001-017_T0_COL_LP_5p_N1__TTAGGCACATATGAGA-1	-0.267225	3.1719
001-017_T0_COL_LP_5p_N1__CGGTTAAGTGACCAAG-1	-0.450852	3.58111
001-017_T0_COL_LP_5p_N1__TTGACTTGTAAACGCG-1	-0.548051	3.20281
001-017_T0_COL_LP_5p_N1__AAGTCTGGTGACTACT-1	-0.279874	6.28862
001-017_T0_COL_LP_5p_N1__CTGTTTAGTGTGGCTC-1	-0.0471701	6.28459
001-017_T0_COL_LP_5p_N1__GACCTGGTCACCTCGT-1	0.140282	3.39808
001-017_T0_COL_LP_5p_N1__GATCGTATCAACCATG-1	-0.1494	3.51907
001-017_T0_COL_LP_5p_N1__CTGTTTAGTTTGACAC-1	-0.0640453	3.09335
001-017_T0_COL_LP_5p_N1__CATTCGCGTGTGGCTC-1	-1.06169	4.11715
001-017_T0_COL_LP_5p_N1__AAGTCTGTCGCGGATC-1	-0.368512	3.13663
001-017_T0_COL_LP_5p_N1__ATGCGATTCTTAGCCC-1	-1.16408	4.58542
001-017_T0_COL_LP_5p_N1__AGTCTTTTCCGTTGTC-1	-0.782977	3.67837
001-017_T0_COL_LP_5p_N1__GTACGTAGTATTCGTG-1	-1.23162	4.5367
001-017_T0_COL_LP_5p_N1__CGGTTAAAGGACATTA-1	-0.451644	3.32192
001-017_T0_COL_LP_5p_N1__TGCCCATGTAAACGCG-1	-0.110086	3.21697
001-017_T0_COL_LP_5p_N1__CCCAGTTCACCACCAG-1	-0.416629	3.3729
001-017_T0_COL_LP_5p_N1__TGCACCTAGATGTTAG-1	-0.980179	3.71174
001-017_T0_COL_LP_5p_N1__GACCTGGCAAGCCATT-1	-0.24313	6.17901
001-017_T0_COL_LP_5p_N1__CAGGTGCCATGTCCTC-1	-1.11887	4.13472
001-017_T0_COL_LP_5p_N1__GCTCTGTTCCGTAGTA-1	-0.887234	5.11533
001-017_T0_COL_LP_5p_N1__GGTGCGTGTACTCGCG-1	-1.25111	5.0073
001-017_T0_COL_LP_5p_N1__CCGGGATGTTCGCGAC-1	-0.109979	3.06126
001-017_T0_COL_LP_5p_N1__CATCAAGAGCAGCCTC-1	-0.419948	4.85013
001-017_T0_COL_LP_5p_N1__GGGAATGGTAGAGGAA-1	-0.198537	3.10461
001-017_T0_COL_LP_5p_N1__TGGGAAGCATGTAGTC-1	-0.00442825	3.10948
001-017_T0_COL_LP_5p_N1__GGCTCGAAGGTTCCTA-1	-0.947166	5.23648
001-017_T0_COL_LP_5p_N1__TGTGGTATCGTATCAG-1	-0.470649	3.43409
001-017_T0_COL_LP_5p_N1__CTACGTCCACATCCAA-1	-0.949461	4.58558
001-017_T0_COL_LP_5p_N1__GACCAATCACATTCGA-1	-1.26538	5.1028
001-017_T0_COL_LP_5p_N1__CGGAGTCAGCTCTCGG-1	0.0544774	3.2309
001-017_T0_COL_LP_5p_N1__CTGTTTAGTATGAATG-1	-0.321155	3.52868
001-017_T0_COL_LP_5p_N1__GTACGTAGTCCCGACA-1	-0.186771	3.32693
001-017_T0_COL_LP_5p_N1__GGAGCAACACGAAACG-1	-0.33282	3.05803
001-017_T0_COL_LP_5p_N1__CGACCTTCAGCTTCGG-1	-1.32525	5.30007
001-017_T0_COL_LP_5p_N1__TCGAGGCCATCCCACT-1	-0.0434043	3.0447
001-017_T0_COL_LP_5p_N1__CTGCCTAAGTAGTGCG-1	-0.568712	3.58857
001-017_T0_COL_LP_5p_N1__AAAGTAGGTTACGTCA-1	-0.355368	3.14608
001-017_T0_COL_LP_5p_N1__CAAGAAAGTCCGCTGA-1	-0.546475	3.28521
001-017_T0_COL_LP_5p_N1__GCGAGAATCTTACCTA-1	-0.227474	2.94309
001-017_T0_COL_LP_5p_N1__CGGACACGTAAGTTCC-1	-1.06267	4.92715
001-017_T0_COL_LP_5p_N1__TACTTACCACCGAATT-1	-0.208526	3.02979
001-017_T0_COL_LP_5p_N1__CCTATTAAGTTGTAGA-1	-0.435928	3.33988
001-017_T0_COL_LP_5p_N1__GGTGCGTGTCTGCCAG-1	-0.393167	3.26331
001-017_T0_COL_LP_5p_N1__CGGAGCTTCCAAGTAC-1	-1.02796	5.15811
001-017_T0_COL_LP_5p_N1__GAAACTCAGAATTGTG-1	-0.897037	3.4939
001-017_T0_COL_LP_5p_N1__CAGCATAAGTTGTAGA-1	0.0501507	3.17124
001-017_T0_COL_LP_5p_N1__TGAGCATTCTGAAAGA-1	0.0442049	4.38067
001-017_T0_COL_LP_5p_N1__TGAGAGGTCTGTCTCG-1	-0.326975	3.37674
001-017_T0_COL_LP_5p_N1__GTAACTGTCACCAGGC-1	-0.354629	3.20276
001-017_T0_COL_LP_5p_N1__CCTACCATCAGCTCTC-1	0.281932	3.01804
001-017_T0_COL_LP_5p_N1__AATCCAGGTGGCTCCA-1	0.115322	3.00808
001-017_T0_COL_LP_5p_N1__TGAGCATCACTCTGTC-1	4.95755	1.82884
001-017_T0_COL_LP_5p_N1__TCAGCAAAGATAGGAG-1	-1.12397	4.76284
001-017_T0_COL_LP_5p_N1__GGAACTTCAAGTTCTG-1	-0.484069	3.19508
001-017_T0_COL_LP_5p_N1__TAGTGGTGTTCGTGAT-1	-0.218578	6.18608
001-017_T0_COL_LP_5p_N1__GTTCTCGGTCACTTCC-1	-0.552096	3.22679
001-017_T0_COL_LP_5p_N1__AGTGAGGAGGCTCTTA-1	-0.541984	6.32412
001-017_T0_COL_LP_5p_N1__ACGGGCTTCAGTGCAT-1	0.118708	2.89571
001-017_T0_COL_LP_5p_N1__GACTACAAGCCTCGTG-1	-1.26374	4.66168
001-017_T0_COL_LP_5p_N1__TACGGGCCACGGCTAC-1	-1.02508	5.07739
001-017_T0_COL_LP_5p_N1__TCTATTGTCGGTGTCG-1	-0.349219	3.09024
001-017_T0_COL_LP_5p_N1__CTACCCACATAGAAAC-1	-1.38716	4.85351
001-017_T0_COL_LP_5p_N1__AGAGCTTTCTGAGTGT-1	-1.15017	3.93856
001-017_T0_COL_LP_5p_N1__ATCACGAGTAGGAGTC-1	0.17925	3.24307
001-017_T0_COL_LP_5p_N1__TCCACACAGATCTGAA-1	-0.83088	3.31118
001-017_T0_COL_LP_5p_N1__CGTCACTCAGCCTTTC-1	0.0204763	3.19429
001-017_T0_COL_LP_5p_N1__GGATTACCAACGATCT-1	-0.804152	4.41824
001-017_T0_COL_LP_5p_N1__TGCCCTATCGGATGTT-1	0.362711	3.33962
001-017_T0_COL_LP_5p_N1__ATTGGACAGTGACATA-1	-0.525353	3.18582
001-017_T0_COL_LP_5p_N1__GTCTCGTTCGGAGCAA-1	-0.187523	3.18879
001-017_T0_COL_LP_5p_N1__CCTATTATCTCCGGTT-1	0.124374	3.07483
001-017_T0_COL_LP_5p_N1__TTGCGTCCATCACGAT-1	-1.0904	4.09307
001-017_T0_COL_LP_5p_N1__CGGCTAGGTATCTGCA-1	-0.639639	3.94203
001-017_T0_COL_LP_5p_N1__CGCTATCCAGGACCCT-1	-0.368822	3.22283
001-017_T0_COL_LP_5p_N1__CCGGGATCACATAACC-1	0.0578768	3.31156
001-017_T0_COL_LP_5p_N1__GCTCTGTGTGCGAAAC-1	0.0761651	3.12516
001-017_T0_COL_LP_5p_N1__GAATAAGCAAGTCTAC-1	-0.431763	3.13911
001-017_T0_COL_LP_5p_N1__GACGCGTTCAGTGTTG-1	-0.440471	4.90752
001-017_T0_COL_LP_5p_N1__TGCGTGGCATGCAATC-1	-0.19152	3.32092
001-017_T0_COL_LP_5p_N1__ACTTGTTCAAAGCGGT-1	-0.286799	3.00609
001-017_T0_COL_LP_5p_N1__GTGTGCGAGTCAATAG-1	-0.832922	5.1441
001-017_T0_COL_LP_5p_N1__TTTACTGTCGAACTGT-1	-0.319401	3.22949
001-017_T0_COL_LP_5p_N1__TCACGAACATTTCACT-1	-0.88488	3.68156
001-017_T0_COL_LP_5p_N1__TTCTACATCTAACTGG-1	-1.26143	4.11198
001-017_T0_COL_LP_5p_N1__GACTAACTCGCGCCAA-1	-1.11431	5.21283
001-017_T0_COL_LP_5p_N1__CTTCTCTCATGTCCTC-1	-0.986842	4.30319
001-017_T0_COL_LP_5p_N1__AGCATACAGCTAGTTC-1	-0.374951	3.22277
001-017_T0_COL_LP_5p_N1__AGCGTCGTCATCTGCC-1	-0.614597	3.43993
001-017_T0_COL_LP_5p_N1__GACCAATAGGTGACCA-1	-1.0368	4.55367
001-017_T0_COL_LP_5p_N1__AACTGGTGTGTCCTCT-1	-0.776603	4.36986
001-017_T0_COL_LP_5p_N1__ACACCGGTCAAGGTAA-1	0.018536	3.18391
001-017_T0_COL_LP_5p_N1__CAACTAGCACAGGTTT-1	-0.276408	3.26693
001-017_T0_COL_LP_5p_N1__GTACGTATCTCCAACC-1	-0.68432	3.5287
001-017_T0_COL_LP_5p_N1__CATATTCTCGTTACGA-1	0.275485	3.03311
001-017_T0_COL_LP_5p_N1__ACGAGGAAGTGACATA-1	0.202854	2.94198
001-017_T0_COL_LP_5p_N1__GTGCGGTCAAATACAG-1	-1.1531	4.20271
001-017_T0_COL_LP_5p_N1__CGTAGCGTCGATAGAA-1	-0.817213	3.51282
001-017_T0_COL_LP_5p_N1__CCGTACTCACAACGTT-1	-0.996297	4.15526
001-017_T0_COL_LP_5p_N1__AGATTGCGTCGCATCG-1	-1.09771	5.11218
001-017_T0_COL_LP_5p_N1__GTATCTTCATTCTCAT-1	-0.331667	3.14939
001-017_T0_COL_LP_5p_N1__CATATGGAGTGGACGT-1	-0.274545	3.27071
001-017_T0_COL_LP_5p_N1__TGCACCTTCTCCAACC-1	-0.830157	3.19103
001-017_T0_COL_LP_5p_N1__GACCAATGTATCGCAT-1	-0.133907	3.11993
001-017_T0_COL_LP_5p_N1__CGGTTAAAGAGCCTAG-1	0.110381	3.21379
001-017_T0_COL_LP_5p_N1__GTCAAGTAGGGAGTAA-1	-0.484183	3.11155
001-017_T0_COL_LP_5p_N1__GCATGATGTGCAGACA-1	0.0394099	3.19786
001-017_T0_COL_LP_5p_N1__CGGACTGTCTGCTTGC-1	-0.836754	3.45236
001-017_T0_COL_LP_5p_N1__ATCATCTAGCGATTCT-1	-0.307891	6.40852
001-017_T0_COL_LP_5p_N1__GTACTTTGTAGATTAG-1	-1.14065	5.01938
001-017_T0_COL_LP_5p_N1__CGGAGCTAGAGGTACC-1	-0.363451	3.22763
001-017_T0_COL_LP_5p_N1__GCACTCTGTCTCTCTG-1	-0.109083	2.93308
001-017_T0_COL_LP_5p_N1__TAGTGGTTCTGCAAGT-1	0.0271916	3.30572
001-017_T0_COL_LP_5p_N1__ACTGAACGTAGGGTAC-1	-0.292795	2.96391
001-017_T0_COL_LP_5p_N1__CATGCCTCATGAACCT-1	-0.775741	3.3474
001-017_T0_COL_LP_5p_N1__CTCGGAGCATTAGGCT-1	-0.466911	3.63633
001-017_T0_COL_LP_5p_N1__TACCTTAAGCCAGTTT-1	0.517514	3.19918
001-017_T0_COL_LP_5p_N1__CGTAGCGAGCACGCCT-1	-0.200421	3.55609
001-017_T0_COL_LP_5p_N1__CGTTCTGGTGTTAAGA-1	-0.242692	3.10615
001-017_T0_COL_LP_5p_N1__AGTTGGTTCCCTAATT-1	-0.486774	3.52367
001-017_T0_COL_LP_5p_N1__GCTGCTTGTTCCATGA-1	0.13187	2.89378
001-017_T0_COL_LP_5p_N1__GACGCGTGTTGTGGCC-1	-0.735081	3.38386
001-017_T0_COL_LP_5p_N1__ATCTGCCTCACCATAG-1	-0.252574	3.13733
001-017_T0_COL_LP_5p_N1__GGACAGACAGCCAATT-1	0.23332	3.2349
001-017_T0_COL_LP_5p_N1__CGCTTCACAACGCACC-1	-0.261392	3.25341
001-017_T0_COL_LP_5p_N1__TCTCATACATCGGGTC-1	-0.000798905	3.28381
001-017_T0_COL_LP_5p_N1__GGGATGAGTATAGTAG-1	-1.09395	3.69917
001-017_T0_COL_LP_5p_N1__GCTGGGTGTCCTGCTT-1	-0.295614	3.15317
001-017_T0_COL_LP_5p_N1__TTGGAACTCTTACCTA-1	-0.28789	3.15449
001-017_T0_COL_LP_5p_N1__TAGCCGGTCCTCGCAT-1	-0.546371	3.15804
001-017_T0_COL_LP_5p_N1__CGAGCCACAGCCTTTC-1	0.152688	3.32493
001-017_T0_COL_LP_5p_N1__GCACATATCAGGTAAA-1	0.206761	3.64826
001-017_T0_COL_LP_5p_N1__GCGCAACCAACAACCT-1	-0.52642	3.06852
001-017_T0_COL_LP_5p_N1__GAAATGATCCCAAGTA-1	-0.433153	2.99147
001-017_T0_COL_LP_5p_N1__AACTCAGTCGACCAGC-1	-1.01274	4.04434
001-017_T0_COL_LP_5p_N1__GCATACAAGATCACGG-1	-0.989006	5.01665
001-017_T0_COL_LP_5p_N1__ACTGTCCTCTAACTCT-1	-0.513418	3.66704
001-017_T0_COL_LP_5p_N1__AGAGCTTAGACTACAA-1	-0.585907	3.49396
001-017_T0_COL_LP_5p_N1__ACACTGATCTTGAGGT-1	-0.0791266	6.11387
001-017_T0_COL_LP_5p_N1__TCAGGTATCTCGATGA-1	-0.484351	6.52408
001-017_T0_COL_LP_5p_N1__GCAAACTTCGCCTGAG-1	-0.575601	3.17447
001-017_T0_COL_LP_5p_N1__TCTTTCCCATCCGCGA-1	-0.575627	3.39045
001-017_T0_COL_LP_5p_N1__CGGACTGTCTTACCGC-1	-0.827554	3.83463
001-017_T0_COL_LP_5p_N1__GATGCTAAGAATTCCC-1	-0.696901	3.08918
001-017_T0_COL_LP_5p_N1__AACCATGTCAGCTCGG-1	-0.306288	3.09598
001-017_T0_COL_LP_5p_N1__GATCGCGTCTGCAGTA-1	0.194378	3.1652
001-017_T0_COL_LP_5p_N1__GACTGCGCATGACGGA-1	-0.65108	4.99453
001-017_T0_COL_LP_5p_N1__ATCTGCCTCAACCAAC-1	-0.328785	3.379
001-017_T0_COL_LP_5p_N1__ACTTGTTAGACCTTTG-1	0.000997375	2.8918
001-017_T0_COL_LP_5p_N1__GGATGTTTCTCTAAGG-1	-0.148171	3.10008
001-017_T0_COL_LP_5p_N1__GCTGCTTCAAACCTAC-1	-0.0690538	3.2196
001-017_T0_COL_LP_5p_N1__AAGGCAGTCCTCTAGC-1	-1.09018	5.20587
001-017_T0_COL_LP_5p_N1__ACACCGGCATACAGCT-1	-0.417561	6.32864
001-017_T0_COL_LP_5p_N1__GGGTTGCTCACAGTAC-1	-0.321103	3.40308
001-017_T0_COL_LP_5p_N1__GGGACCTGTCAGAAGC-1	-0.267938	3.07605
001-017_T0_COL_LP_5p_N1__TGCGCAGTCGCATGAT-1	0.0381878	3.24377
001-017_T0_COL_LP_5p_N1__AGTGGGACACCGATAT-1	-0.537742	3.40608
001-017_T0_COL_LP_5p_N1__AGTAGTCCACGCCAGT-1	-0.401317	3.27053
001-017_T0_COL_LP_5p_N1__CAACTAGTCCATTCTA-1	-0.466461	3.50992
001-017_T0_COL_LP_5p_N1__CGTTCTGAGCCTATGT-1	0.396422	3.15507
001-017_T0_COL_LP_5p_N1__TTCTCCTCACTAAGTC-1	-0.473163	4.31128
001-017_T0_COL_LP_5p_N1__GAGGTGACACTTACGA-1	0.0594583	3.28538
001-017_T0_COL_LP_5p_N1__CGAGCCACATCTCGCT-1	-1.1065	4.28704
001-017_T0_COL_LP_5p_N1__TCGGGACCAAAGTGCG-1	0.394365	3.33621
001-017_T0_COL_LP_5p_N1__TGAGCCGAGAAACCAT-1	-0.122069	3.65034
001-017_T0_COL_LP_5p_N1__CCCATACTCAGTTAGC-1	-0.78362	3.71754
001-017_T0_COL_LP_5p_N1__CCTTCCCGTCGGCTCA-1	0.319617	3.12412
001-017_T0_COL_LP_5p_N1__TTAGGACTCCCTCTTT-1	-0.376382	3.34227
001-017_T0_COL_LP_5p_N1__GTGCAGCCATGGTCTA-1	-0.104971	3.19474
001-017_T0_COL_LP_5p_N1__CACAGGCAGGACCACA-1	-0.170204	3.2098
001-017_T0_COL_LP_5p_N1__GAACGGATCAGCAACT-1	-1.03414	4.33963
001-017_T0_COL_LP_5p_N1__GGTGTTAAGGAATTAC-1	-0.256297	3.43927
001-017_T0_COL_LP_5p_N1__TCACAAGTCGCCTGAG-1	0.430872	3.29505
001-017_T0_COL_LP_5p_N1__CTAGAGTCATGCTGGC-1	-0.899941	5.27258
001-017_T0_COL_LP_5p_N1__CGTTAGATCTTATCTG-1	-1.01994	4.65338
001-017_T0_COL_LP_5p_N1__GGGCATCAGTGTGGCA-1	-0.700055	3.15478
001-017_T0_COL_LP_5p_N1__AAGGAGCCAGCGTTCG-1	4.9214	1.53395
001-017_T0_COL_LP_5p_N1__GGCGTGTGTATTAGCC-1	-1.02918	5.10707
001-017_T0_COL_LP_5p_N1__CCAGCGATCTCTTGAT-1	-0.250094	3.14351
001-017_T0_COL_LP_5p_N1__CCATTCGCAACTGCGC-1	-0.669923	4.45958
001-017_T0_COL_LP_5p_N1__AGCGTCGCAAAGTGCG-1	-1.24172	4.90477
001-017_T0_COL_LP_5p_N1__AGCCTAAGTGCGATAG-1	4.84445	1.85165
001-017_T0_COL_LP_5p_N1__TCAACGAGTTCGTTGA-1	-0.196255	3.1619
001-017_T0_COL_LP_5p_N1__GCATGTAAGTAATCCC-1	-1.11556	4.82061
001-017_T0_COL_LP_5p_N1__CTGAAGTTCTTTAGTC-1	0.440039	3.34762
001-017_T0_COL_LP_5p_N1__TACTCGCAGCCACGCT-1	-0.5811	4.68431
001-017_T0_COL_LP_5p_N1__CCTAAAGAGAAGCCCA-1	-1.0723	4.26469
001-017_T0_COL_LP_5p_N1__TCGGTAACATTCGACA-1	0.371231	3.37474
001-017_T0_COL_LP_5p_N1__GGGAATGAGACAAGCC-1	0.579638	3.35739
001-017_T0_COL_LP_5p_N1__CTGATAGAGCGTAGTG-1	-0.777183	3.62645
001-017_T0_COL_LP_5p_N1__GACCAATTCTTGCCGT-1	-0.071381	6.1334
001-017_T0_COL_LP_5p_N1__TTGCCGTAGGCCCTCA-1	-1.08725	4.43305
001-017_T0_COL_LP_5p_N1__AGTGGGAGTGTGGTTT-1	0.369325	3.4338
001-017_T0_COL_LP_5p_N1__CACACTCAGTACGACG-1	-0.300889	3.18736
001-017_T0_COL_LP_5p_N1__CTTCTCTTCGGATGGA-1	-1.03983	4.4476
001-017_T0_COL_LP_5p_N1__TATCAGGCAAGACACG-1	-0.0700476	3.354
001-017_T0_COL_LP_5p_N1__TAGTTGGAGGCATGGT-1	0.0251306	3.08648
001-017_T0_COL_LP_5p_N1__CGCTATCCACGCTTTC-1	-0.583167	3.06149
001-017_T0_COL_LP_5p_N1__TCAGGTATCTGGAGCC-1	-0.483696	3.20243
001-017_T0_COL_LP_5p_N1__CAAGATCGTCCGAAGA-1	-0.235048	3.10659
001-017_T0_COL_LP_5p_N1__GCACATAGTCTGCGGT-1	-1.18951	4.46611
001-017_T0_COL_LP_5p_N1__GTCTTCGAGTACGCGA-1	-0.227611	3.32807
001-017_T0_COL_LP_5p_N1__CAGTCCTCAGGTTTCA-1	-0.0298928	3.03355
001-017_T0_COL_LP_5p_N1__AACCGCGTCCTGTACC-1	-0.353206	3.51159
001-017_T0_COL_LP_5p_N1__TCTCTAACATCACAAC-1	0.183184	3.53767
001-017_T0_COL_LP_5p_N1__TGGACGCAGTGTGGCA-1	-1.1499	3.93268
001-017_T0_COL_LP_5p_N1__CAGGTGCTCTTCGAGA-1	-0.818224	3.9511
001-017_T0_COL_LP_5p_N1__CTCGAAACATCCGTGG-1	-0.455008	3.22629
001-017_T0_COL_LP_5p_N1__TCATTACTCTGCGACG-1	-0.921731	5.12303
001-017_T0_COL_LP_5p_N1__TATCAGGTCATTGCCC-1	-0.631944	3.39079
001-017_T0_COL_LP_5p_N1__CATCCACCAATGTAAG-1	-0.900187	3.31408
001-017_T0_COL_LP_5p_N1__CTGAAGTAGATGCCTT-1	0.417911	3.2393
001-017_T0_COL_LP_5p_N1__TAAGAGAAGAGACTAT-1	-0.679162	3.28077
001-017_T0_COL_LP_5p_N1__GCATGATAGCGATAGC-1	-0.889184	5.12095
001-017_T0_COL_LP_5p_N1__ATCCACCTCCAAGTAC-1	-0.130539	3.22912
001-017_T0_COL_LP_5p_N1__CTACATTCACATTAGC-1	-0.864527	4.57072
001-017_T0_COL_LP_5p_N1__TGGACGCTCACGCATA-1	-0.5243	4.36373
001-017_T0_COL_LP_5p_N1__CAAGGCCAGACACTAA-1	-0.992992	3.41863
001-017_T0_COL_LP_5p_N1__TTCTCAAGTTAAGGGC-1	0.108597	3.33904
001-017_T0_COL_LP_5p_N1__AGCAGCCGTATCACCA-1	-0.177714	2.92002
001-017_T0_COL_LP_5p_N1__GATCTAGAGCGCCTTG-1	-1.10347	4.78508
001-017_T0_COL_LP_5p_N1__AGTGGGATCGAATGGG-1	-0.546474	3.34126
001-017_T0_COL_LP_5p_N1__CTCGGGACAGAAGCAC-1	-0.786427	4.21286
001-017_T0_COL_LP_5p_N1__CAACCAAGTGCAACGA-1	-0.0182263	3.07994
001-017_T0_COL_LP_5p_N1__CTCGGGAGTGATAAGT-1	-0.929295	4.80204
001-017_T0_COL_LP_5p_N1__CACTCCACATGCAATC-1	-0.495534	4.68611
001-017_T0_COL_LP_5p_N1__ATTGGACTCTGATACG-1	-0.197003	4.89177
001-017_T0_COL_LP_5p_N1__CATTATCGTATGCTTG-1	-0.344567	3.09677
001-017_T0_COL_LP_5p_N1__CGATCGGCACGAGGTA-1	-0.362555	3.13351
001-017_T0_COL_LP_5p_N1__CACAGGCTCCACGCAG-1	-0.551838	5.34296
001-017_T0_COL_LP_5p_N1__AGGTCCGCATTTGCCC-1	0.111191	3.254
001-017_T0_COL_LP_5p_N1__CATGACAGTAGCGTCC-1	0.29548	3.12533
001-017_T0_COL_LP_5p_N1__GTCATTTAGACCACGA-1	-0.172127	3.37502
001-017_T0_COL_LP_5p_N1__GGCGACTTCCGTCATC-1	0.49908	3.04202
001-017_T0_COL_LP_5p_N1__CATGACACACAGCCCA-1	-1.08721	4.22224
001-017_T0_COL_LP_5p_N1__GATCGTATCTGCTGTC-1	-0.790376	3.36192
001-017_T0_COL_LP_5p_N1__AGAGTGGAGTCCCACG-1	0.354207	3.02504
001-017_T0_COL_LP_5p_N1__CAGAATCGTCGTCTTC-1	0.0543736	3.14356
001-017_T0_COL_LP_5p_N1__CAGTCCTTCTGCTGTC-1	-0.0475435	3.00834
001-017_T0_COL_LP_5p_N1__CGCCAAGGTCTCGTTC-1	-0.141706	3.21003
001-017_T0_COL_LP_5p_N1__GTACTCCCACATGACT-1	-1.22963	4.86729
001-017_T0_COL_LP_5p_N1__GTTCGGGTCGCCATAA-1	-0.00547451	3.28974
001-017_T0_COL_LP_5p_N1__TCTATTGCAAGAGGCT-1	-0.190524	3.07461
001-017_T0_COL_LP_5p_N1__CTACACCCAGGATTGG-1	-0.93864	4.48585
001-017_T0_COL_LP_5p_N1__ACCCACTAGGTCGGAT-1	-0.678171	3.31294
001-017_T0_COL_LP_5p_N1__CACATTTTCTTGCATT-1	3.9457	2.02339
001-017_T0_COL_LP_5p_N1__GCGACCAGTCCAGTGC-1	4.55541	1.64205
001-017_T0_COL_LP_5p_N1__TTCTTAGTCCTATGTT-1	0.332056	3.12955
001-017_T0_COL_LP_5p_N1__CATGGCGGTCTTTCAT-1	-0.773627	5.06521
001-017_T0_COL_LP_5p_N1__CGTGTAAGTACCTACA-1	-1.24731	4.51173
001-017_T0_COL_LP_5p_N1__ATTTCTGTCAGGATCT-1	-0.177907	3.44863
001-017_T0_COL_LP_5p_N1__AACACGTCAGGTCGTC-1	-0.500288	3.05217
001-017_T0_COL_LP_5p_N1__CAGTCCTAGGCTAGCA-1	-0.0868292	3.08601
001-017_T0_COL_LP_5p_N1__TCACGAACAGGTGGAT-1	-0.636613	3.15947
001-017_T0_COL_LP_5p_N1__TCGCGAGCAGCGTTCG-1	-0.0613231	3.24594
001-017_T0_COL_LP_5p_N1__ACTGATGTCTCTTGAT-1	0.345082	3.10579
001-017_T0_COL_LP_5p_N1__CTAGAGTTCTTTACAC-1	-0.175653	3.10509
001-017_T0_COL_LP_5p_N1__GATGAAATCTACTATC-1	0.122753	3.10263
001-017_T0_COL_LP_5p_N1__GTTCATTGTTTACTCT-1	-1.10844	4.38922
001-017_T0_COL_LP_5p_N1__GGAGCAAGTCACCCAG-1	-0.281187	3.25197
001-017_T0_COL_LP_5p_N1__ACCCACTGTGCGGTAA-1	0.298383	3.50247
001-017_T0_COL_LP_5p_N1__ACTATCTGTGACGCCT-1	-0.496741	3.10942
001-017_T0_COL_LP_5p_N1__TCGGGACGTCAGAAGC-1	-0.122635	3.42563
001-017_T0_COL_LP_5p_N1__AACTTTCCAGTCGATT-1	-1.14817	4.45847
001-017_T0_COL_LP_5p_N1__GGCTCGAAGTACTTGC-1	0.16514	3.03858
001-017_T0_COL_LP_5p_N1__CTCACACCACACCGCA-1	0.178606	3.1141
001-017_T0_COL_LP_5p_N1__CATGCCTGTAGAGTGC-1	-0.422238	2.85604
001-017_T0_COL_LP_5p_N1__CGCTTCAGTAACGACG-1	4.60266	1.80999
001-017_T0_COL_LP_5p_N1__CTCTGGTGTCGACTGC-1	-0.346067	2.97734
001-017_T0_COL_LP_5p_N1__GACCTGGGTAAGTTCC-1	0.0675649	2.91959
001-017_T0_COL_LP_5p_N1__AGGTCCGAGTCGAGTG-1	4.80259	1.72762
001-017_T0_COL_LP_5p_N1__ACGGAGAGTAGAGCTG-1	5.20594	1.88685
001-017_T0_COL_LP_5p_N1__TTGGAACGTTCGTGAT-1	-0.0280577	3.07391
001-017_T0_COL_LP_5p_N1__GCGCAACAGGAGCGAG-1	-0.575447	3.03327
001-017_T0_COL_LP_5p_N1__GCGCAGTCACATTAGC-1	0.178613	3.17771
001-017_T0_COL_LP_5p_N1__GTGAAGGCACTAAGTC-1	-1.09707	3.60802
001-017_T0_COL_LP_5p_N1__GCTTGAACACAAGCCC-1	0.341635	3.04626
001-017_T0_COL_LP_5p_N1__ACGGCCACAAAGGAAG-1	-0.930224	5.00192
001-017_T0_COL_LP_5p_N1__CCACTACAGTATGACA-1	0.319743	3.29833
001-017_T0_COL_LP_5p_N1__GCGACCATCGTCCGTT-1	-0.532018	3.51066
001-017_T0_COL_LP_5p_N1__AGCTCTCCATCCGTGG-1	-1.25087	4.6113
001-017_T0_COL_LP_5p_N1__GCGACCATCGCCAAAT-1	-0.63069	3.22151
001-017_T0_COL_LP_5p_N1__ACCTTTACACAGGAGT-1	0.0338447	3.03364
001-017_T0_COL_LP_5p_N1__ACTGCTCCACTTGGAT-1	-0.250072	3.50438
001-017_T0_COL_LP_5p_N1__CGATGGCCAGAGTGTG-1	-0.178908	3.5683
001-017_T0_COL_LP_5p_N1__GCACTCTCACTAAGTC-1	-0.709729	3.44664
001-017_T0_COL_LP_5p_N1__ATAACGCGTAGAGCTG-1	0.138763	2.85926
001-017_T0_COL_LP_5p_N1__AGTAGTCGTCCCGACA-1	4.82315	1.82725
001-017_T0_COL_LP_5p_N1__CGTCAGGCACAGCGTC-1	-0.194906	3.06178
001-017_T0_COL_LP_5p_N1__GTATTCTGTATCACCA-1	-0.326956	3.04705
001-017_T0_COL_LP_5p_N1__TACCTATCAGTGGGAT-1	-0.233397	2.91716
001-017_T0_COL_LP_5p_N1__CCTTACGAGCACCGCT-1	-0.885994	4.83773
001-017_T0_COL_LP_5p_N1__CTTAGGATCGCGCCAA-1	0.156513	3.28226
001-017_T0_COL_LP_5p_N1__TCGCGTTGTGTGAAAT-1	0.535799	3.66453
001-017_T0_COL_LP_5p_N1__GCTTCCAGTACAGACG-1	4.65648	1.54469
001-017_T0_COL_LP_5p_N1__TAAGCGTTCGTAGATC-1	0.471272	3.2326
001-017_T0_COL_LP_5p_N1__CTTAACTCAGCTCGAC-1	0.160519	2.9531
001-017_T0_COL_LP_5p_N1__GCGCGATAGTGGAGAA-1	0.101945	3.09055
001-017_T0_COL_LP_5p_N1__AGTTGGTTCTGTTTGT-1	-0.155634	3.21058
001-017_T0_COL_LP_5p_N1__CGCTTCAAGAGTAAGG-1	-0.00397941	3.25665
001-017_T0_COL_LP_5p_N1__ACGATGTAGGGATGGG-1	-0.186283	3.1671
001-017_T0_COL_LP_5p_N1__GTCCTCAGTTGTCTTT-1	0.194816	2.8832
001-017_T0_COL_LP_5p_N1__GATGAGGTCTAACTGG-1	-1.06618	4.22659
001-017_T0_COL_LP_5p_N1__ACCTTTAGTCACCCAG-1	4.91067	1.75809
001-017_T0_COL_LP_5p_N1__CGTGAGCGTGTGCGTC-1	0.230707	3.57325
001-017_T0_COL_LP_5p_N1__CTAGAGTAGACCACGA-1	-0.542494	3.49785
001-017_T0_COL_LP_5p_N1__GATCGATTCGATAGAA-1	-0.0997915	2.94614
001-017_T0_COL_LP_5p_N1__AAGGCAGTCCAAGCCG-1	-0.815029	5.06488
001-017_T0_COL_LP_5p_N1__AGGCCGTCAAGTTCTG-1	0.224736	3.19917
001-017_T0_COL_LP_5p_N1__GCGCCAAAGCTAGTCT-1	-0.484879	3.67082
001-017_T0_COL_LP_5p_N1__CTGTTTACAAGCGCTC-1	-0.929706	3.36369
001-017_T0_COL_LP_5p_N1__ACATCAGTCCCACTTG-1	-1.06233	5.0465
001-017_T0_COL_LP_5p_N1__GTTCTCGCATTACCTT-1	-0.266769	3.03785
001-017_T0_COL_LP_5p_N1__AGATTGCTCACGACTA-1	-1.08706	4.36648
001-017_T0_COL_LP_5p_N1__CGTCACTTCTCATTCA-1	-0.402557	3.15649
001-017_T0_COL_LP_5p_N1__ACGCCAGTCTGAGGGA-1	-0.618112	3.33942
001-017_T0_COL_LP_5p_N1__TGCTACCAGCTGAAAT-1	4.71173	1.94525
001-017_T0_COL_LP_5p_N1__CCAATCCGTCAGTGGA-1	4.76504	2.00846
001-017_T0_COL_LP_5p_N1__GTCATTTAGGGCATGT-1	-0.447801	3.34792
001-017_T0_COL_LP_5p_N1__GCGCCAATCAGTGCAT-1	-0.457918	3.20584
001-017_T0_COL_LP_5p_N1__AGTGTCACAGCTCGCA-1	5.1448	1.79939
001-017_T0_COL_LP_5p_N1__ATTGGTGCAAGTCTAC-1	5.05228	1.83199
001-017_T0_COL_LP_5p_N1__TACTCATTCCCATTTA-1	-0.998449	3.95331
001-017_T0_COL_LP_5p_N1__GCGGGTTAGTGGACGT-1	-0.462818	4.19704
001-017_T0_COL_LP_5p_N1__TAGCCGGCAGCGTAAG-1	4.5165	2.21068
001-017_T0_COL_LP_5p_N1__AAAGTAGAGCTCCTCT-1	-1.09386	5.17775
001-017_T0_COL_LP_5p_N1__AGCCTAAAGAAACCGC-1	-0.109129	3.03178
001-017_T0_COL_LP_5p_N1__ACACCGGAGCCCTAAT-1	0.169409	3.02094
001-017_T0_COL_LP_5p_N1__GGGAGATGTTCCACTC-1	-0.228338	3.22712
001-017_T0_COL_LP_5p_N1__GTCGTAAGTAGGGACT-1	-0.507826	5.35477
001-017_T0_COL_LP_5p_N1__AACTCTTCACGAAGCA-1	0.114176	3.10922
001-017_T0_COL_LP_5p_N1__GATGAAAAGAGACTTA-1	-0.843002	4.89629
001-017_T0_COL_LP_5p_N1__GTAACGTAGGTAGCTG-1	4.96755	1.72699
001-017_T0_COL_LP_5p_N1__TGCCCATGTTGAGTTC-1	0.0969541	3.12152
001-017_T0_COL_LP_5p_N1__CTAAGACGTACGCTGC-1	5.19685	1.71324
001-017_T0_COL_LP_5p_N1__CTCGGGATCCAGATCA-1	-0.407593	3.50449
001-017_T0_COL_LP_5p_N1__AGTGTCACATGCCACG-1	-0.300066	3.31735
001-017_T0_COL_LP_5p_N1__GTCACGGTCACTTACT-1	0.0212915	3.26508
001-017_T0_COL_LP_5p_N1__TAGCCGGTCATTGCGA-1	0.167916	3.17154
001-017_T0_COL_LP_5p_N1__TAGAGCTAGCGCTCCA-1	0.168122	3.06879
001-017_T0_COL_LP_5p_N1__CATGACATCACCAGGC-1	5.04034	2.10845
001-017_T0_COL_LP_5p_N1__TTAGGACCAACTGCTA-1	-0.136254	4.23109
001-017_T0_COL_LP_5p_N1__CGCTGGATCACTATTC-1	0.378321	3.64675
001-017_T0_COL_LP_5p_N1__GACTGCGCAGACGCTC-1	-0.141142	3.6411
001-017_T0_COL_LP_5p_N1__GCGCAACGTTTGACAC-1	-1.00858	5.13951
001-017_T0_COL_LP_5p_N1__GTACTTTCAAAGTGCG-1	-0.590769	3.20889
001-017_T0_COL_LP_5p_N1__AAGCCGCCATACCATG-1	-0.42131	3.29509
001-017_T0_COL_LP_5p_N1__ATTCTACGTTGCGCAC-1	-0.580396	3.49643
001-017_T0_COL_LP_5p_N1__TATTACCAGACCGGAT-1	5.07414	1.72241
001-017_T0_COL_LP_5p_N1__GGGATGATCCACGAAT-1	-0.0941614	3.60354
001-017_T0_COL_LP_5p_N1__ACGGCCACAGTCAGAG-1	5.00597	1.94062
001-017_T0_COL_LP_5p_N1__CGCTGGACAGCGATCC-1	0.0352736	3.10224
001-017_T0_COL_LP_5p_N1__TCACAAGCAGCAGTTT-1	4.70292	1.54983
001-017_T0_COL_LP_5p_N1__AGATTGCGTAAGTGGC-1	-1.31511	5.04247
001-017_T0_COL_LP_5p_N1__TGCCAAAGTTCCGGCA-1	0.220471	3.00762
001-017_T0_COL_LP_5p_N1__AGCTCCTTCGTTACGA-1	-0.207996	3.11493
001-017_T0_COL_LP_5p_N1__CGGCTAGAGAGACGAA-1	5.00396	2.01394
001-017_T0_COL_LP_5p_N1__TCTGAGAGTGATGCCC-1	-0.652974	2.93375
001-017_T0_COL_LP_5p_N1__TTTGCGCTCCCTCAGT-1	5.0574	1.73795
001-017_T0_COL_LP_5p_N1__AAACCTGAGTCGTTTG-1	-0.873315	4.08291
001-017_T0_COL_LP_5p_N1__TACTTACGTCTAGAGG-1	5.27591	2.1398
001-017_T0_COL_LP_5p_N1__CTCGTCACAGATCTGT-1	4.4443	2.17618
001-017_T0_COL_LP_5p_N1__AATCCAGAGCAGATCG-1	4.92979	2.09037
001-017_T0_COL_LP_5p_N1__GATTCAGGTCTTGCGG-1	4.94272	1.76664
001-017_T0_COL_LP_5p_N1__CCGTGGACATTTCACT-1	-0.652635	3.31843
001-017_T0_COL_LP_5p_N1__GTGCTTCCACATGGGA-1	-1.23656	4.63555
001-017_T0_COL_LP_5p_N1__GATCAGTGTCGCTTCT-1	0.0905941	2.94769
001-017_T0_COL_LP_5p_N1__TCAGCTCAGCTAACTC-1	4.72664	2.27607
001-017_T0_COL_LP_5p_N1__ATCTGCCAGAATCTCC-1	-0.239944	3.00586
001-017_T0_COL_LP_5p_N1__AGTAGTCCAGTTTACG-1	0.138259	3.18003
001-017_T0_COL_LP_5p_N1__GAAATGATCGAATCCA-1	5.28282	1.71272
001-017_T0_COL_LP_5p_N1__CGTGTAACACGAAGCA-1	-0.457754	3.00891
001-017_T0_COL_LP_5p_N1__GCAATCAAGCTCCTCT-1	-0.153303	3.24812
001-017_T0_COL_LP_5p_N1__TGTGGTATCACAAACC-1	4.94488	1.65466
001-017_T0_COL_LP_5p_N1__GTTCGGGTCACTTATC-1	4.93818	1.96292
001-017_T0_COL_LP_5p_N1__GTCAAGTTCTTGAGGT-1	0.377874	3.17642
001-017_T0_COL_LP_5p_N1__TTGCCGTAGGAGTAGA-1	0.363033	3.32857
001-017_T0_COL_LP_5p_N1__ACTTGTTTCCTTGACC-1	5.04181	2.04758
001-017_T0_COL_LP_5p_N1__AGGCCACTCCTATTCA-1	0.439058	3.40104
001-017_T0_COL_LP_5p_N1__CGTCAGGCAGTGGAGT-1	-0.456963	3.37908
001-017_T0_COL_LP_5p_N1__CGACTTCGTGTTGAGG-1	-0.357388	3.26201
001-017_T0_COL_LP_5p_N1__CGCGTTTTCAGCATGT-1	0.139193	3.44197
001-017_T0_COL_LP_5p_N1__GGACAAGTCCGCAGTG-1	-0.809198	3.30306
001-017_T0_COL_LP_5p_N1__ACGTCAAAGTGCGATG-1	5.1369	1.9765
001-017_T0_COL_LP_5p_N1__TGCACCTAGTCTCGGC-1	-0.0999443	3.24595
001-017_T0_COL_LP_5p_N1__AATCGGTGTAGGCATG-1	-0.0741481	3.02325
001-017_T0_COL_LP_5p_N1__CGGTTAAAGGCAAAGA-1	4.72796	2.1932
001-017_T0_COL_LP_5p_N1__AACGTTGAGGTTCCTA-1	-0.437537	3.15475
001-017_T0_COL_LP_5p_N1__ACACCAATCGAACTGT-1	-0.0893933	3.13403
001-017_T0_COL_LP_5p_N1__CGGACACGTCATGCCG-1	0.249212	6.07342
001-017_T0_COL_LP_5p_N1__CGTGAGCTCAACACAC-1	-0.337967	6.18397
001-017_T0_COL_LP_5p_N1__TAGCCGGTCGTTTAGG-1	-0.998579	4.12928
001-017_T0_COL_LP_5p_N1__ATTGGACAGATCCCGC-1	5.21641	2.07047
001-017_T0_COL_LP_5p_N1__CTCTACGCAGTTAACC-1	4.37829	2.03384
001-017_T0_COL_LP_5p_N1__AACCGCGAGGAGTTTA-1	4.96589	2.18386
001-017_T0_COL_LP_5p_N1__AGGTCCGTCCTATTCA-1	0.249051	3.18426
001-017_T0_COL_LP_5p_N1__TTCTCCTCACTACAGT-1	-0.110813	3.19089
001-017_T0_COL_LP_5p_N1__CCACCTAAGTGTACCT-1	0.218521	3.02458
001-017_T0_COL_LP_5p_N1__GGATTACTCCAAACTG-1	-0.257686	3.11531
001-017_T0_COL_LP_5p_N1__TCGTACCCAGGGTACA-1	0.110856	3.41609
001-017_T0_COL_LP_5p_N1__ACTGCTCTCTTGAGGT-1	0.247418	2.96163
001-017_T0_COL_LP_5p_N1__CAGTCCTTCCCAAGAT-1	-0.485262	3.05957
001-017_T0_COL_LP_5p_N1__GGACAGATCCCACTTG-1	-0.659074	4.18349
001-017_T0_COL_LP_5p_N1__TAGAGCTGTGGACGAT-1	0.72376	5.0903
001-017_T0_COL_LP_5p_N1__ACCAGTACATTGGTAC-1	0.0369099	3.08707
001-017_T0_COL_LP_5p_N1__GACTAACTCCTCAACC-1	-0.0268822	3.21602
001-017_T0_COL_LP_5p_N1__CGTTCTGAGTTAGGTA-1	-0.115531	3.33778
001-017_T0_COL_LP_5p_N1__TACCTATAGTGGAGTC-1	0.405421	3.21979
001-017_T0_COL_LP_5p_N1__CGTGTAACAAGAGGCT-1	-0.63191	4.81597
001-017_T0_COL_LP_5p_N1__GGATGTTTCGCGATCG-1	5.0594	1.92926
001-017_T0_COL_LP_5p_N1__TCTCATACAAGTAGTA-1	-0.874685	3.79668
001-017_T0_COL_LP_5p_N1__CCTAGCTGTGCTAGCC-1	5.00159	1.83453
001-017_T0_COL_LP_5p_N1__TCGTACCAGCCGCCTA-1	4.99774	1.952
001-017_T0_COL_LP_5p_N1__TCTGGAATCAATCACG-1	5.16798	1.86204
001-017_T0_COL_LP_5p_N1__GATGAAATCTGACCTC-1	5.1456	1.96849
001-017_T0_COL_LP_5p_N1__GTGTTAGGTAGCACGA-1	4.52737	2.1907
001-017_T0_COL_LP_5p_N1__CGTCAGGTCTACCTGC-1	5.00952	1.62357
001-017_T0_COL_LP_5p_N1__GCGCAACTCTACGAGT-1	5.16059	1.76872
001-017_T0_COL_LP_5p_N1__TTTGGTTTCCCACTTG-1	-0.599714	3.5521
001-017_T0_COL_LP_5p_N1__CACAGTAGTAGCTCCG-1	4.84173	1.74585
001-017_T0_COL_LP_5p_N1__TGCACCTAGTGATCGG-1	5.15326	1.87462
001-017_T0_COL_LP_5p_N1__CCATTCGCATGGGACA-1	5.00687	1.59857
001-017_T0_COL_LP_5p_N1__CCACCTATCCAAAGTC-1	-0.542158	3.26837
001-017_T0_COL_LP_5p_N1__CATATGGAGCGTGAGT-1	4.91395	1.88588
001-017_T0_COL_LP_5p_N1__TTGGCAAGTGCTGTAT-1	0.350073	3.27804
001-017_T0_COL_LP_5p_N1__TTCTCAAAGTTTAGGA-1	5.04256	1.58577
001-017_T0_COL_LP_5p_N1__CAGGTGCCAGATGGGT-1	-0.0289857	3.19831
001-017_T0_COL_LP_5p_N1__AACTCAGTCAGCGACC-1	5.0132	1.73411
001-017_T0_COL_LP_5p_N1__TCGGGACCAATCCAAC-1	5.22508	1.9098
001-017_T0_COL_LP_5p_N1__CGACCTTTCTGAGTGT-1	5.24485	2.12746
001-017_T0_COL_LP_5p_N1__CATGGCGTCGGTGTTA-1	-0.208865	3.4311
001-017_T0_COL_LP_5p_N1__CGTTGGGAGAAGCCCA-1	-0.476285	3.18265
001-017_T0_COL_LP_5p_N1__CCACTACCACAGAGGT-1	5.19001	1.73342
001-017_T0_COL_LP_5p_N1__TGGTTCCGTTAAGGGC-1	-0.794003	3.87304
001-017_T0_COL_LP_5p_N1__TTATGCTGTCTTCGTC-1	5.39615	1.70727
001-017_T0_COL_LP_5p_N1__TTAGGCAGTCCGCTGA-1	5.2615	1.75705
001-017_T0_COL_LP_5p_N1__CTCGAAACAAACCCAT-1	5.36034	1.65507
001-017_T0_COL_LP_5p_N1__TACTCGCTCTTAACCT-1	4.79687	2.17665
001-017_T0_COL_LP_5p_N1__GGCGTGTCAACAACCT-1	5.12394	2.09286
001-017_T0_COL_LP_5p_N1__CGTTCTGAGGGATCTG-1	0.0582393	3.07633
001-017_T0_COL_LP_5p_N1__AGTCTTTGTTCGAATC-1	-0.174015	3.19944
001-017_T0_COL_LP_5p_N1__ACATACGTCTAGCACA-1	-0.512962	3.44907
001-017_T0_COL_LP_5p_N1__CTACCCATCGCACTCT-1	0.0213945	3.03643
001-017_T0_COL_LP_5p_N1__GGAAAGCCACAGGCCT-1	0.0475953	3.16029
001-017_T0_COL_LP_5p_N1__GATCAGTTCAGCACAT-1	5.02236	1.51035
001-017_T0_COL_LP_5p_N1__TCCACACAGTGCGTGA-1	-0.12815	3.02129
001-017_T0_COL_LP_5p_N1__GAGTCCGGTATAGGTA-1	-0.155272	3.11393
001-017_T0_COL_LP_5p_N1__CTAGCCTTCTGCCAGG-1	4.90246	1.89818
001-017_T0_COL_LP_5p_N1__CTAACTTAGACACTAA-1	0.159983	3.32905
001-017_T0_COL_LP_5p_N1__AACTCTTTCTTGCATT-1	-0.457405	4.68934
001-017_T0_COL_LP_5p_N1__CATCGAAGTTCGCTAA-1	-0.0831074	2.92188
001-017_T0_COL_LP_5p_N1__CTCTAATAGGCATTGG-1	-0.441452	4.97803
001-017_T0_COL_LP_5p_N1__ATCGAGTCATCCCACT-1	5.05273	2.24865
001-017_T0_COL_LP_5p_N1__CATATTCTCGAATGGG-1	5.18875	1.47696
001-017_T0_COL_LP_5p_N1__GGACATTCACTGTTAG-1	-0.439011	6.0871
001-017_T0_COL_LP_5p_N1__AAAGATGGTCTCACCT-1	5.20721	1.84257
001-017_T0_COL_LP_5p_N1__CTTTGCGTCACATAGC-1	-0.946664	4.15545
001-017_T0_COL_LP_5p_N1__CGTGTCTCATATACGC-1	4.46322	1.7589
001-017_T0_COL_LP_5p_N1__CTCGTCACATTGTGCA-1	4.96322	1.82922
001-017_T0_COL_LP_5p_N1__TGACAACCATGGGAAC-1	-0.445261	3.4227
001-017_T0_COL_LP_5p_N1__CTTACCGTCTCGCTTG-1	-0.0907077	3.18857
001-017_T0_COL_LP_5p_N1__TGACGGCCATTGTGCA-1	4.43365	1.82834
001-017_T0_COL_LP_5p_N1__ATAGACCGTTTGACAC-1	5.02008	1.95516
001-017_T0_COL_LP_5p_N1__CACACAAAGGCTAGAC-1	5.01908	2.02226
001-017_T0_COL_LP_5p_N1__GTCGGGTGTGCAACTT-1	5.19317	1.97802
001-017_T0_COL_LP_5p_N1__ACCCACTTCAGCCTAA-1	-0.190951	3.75333
001-017_T0_COL_LP_5p_N1__GGAACTTAGGATGCGT-1	5.0611	1.58031
001-017_T0_COL_LP_5p_N1__TGACTAGGTTTGTTTC-1	-0.57434	3.27045
001-017_T0_COL_LP_5p_N1__AACGTTGGTGGCGAAT-1	5.08129	2.20989
001-017_T0_COL_LP_5p_N1__CCATGTCGTAAGAGGA-1	-0.636749	3.42353
001-017_T0_COL_LP_5p_N1__CATCAGATCGGAGGTA-1	4.90094	1.50574
001-017_T0_COL_LP_5p_N1__AAACGGGGTTCCAACA-1	0.0386842	3.36164
001-017_T0_COL_LP_5p_N1__TGATTTCAGATGGCGT-1	4.73241	2.00402
001-017_T0_COL_LP_5p_N1__GCTGCGATCACGAAGG-1	4.76944	1.75263
001-017_T0_COL_LP_5p_N1__AGGCCGTTCAGTTGAC-1	4.88652	1.63017
001-017_T0_COL_LP_5p_N1__AGGCCACTCCCACTTG-1	4.99688	2.04035
001-017_T0_COL_LP_5p_N1__GCATACACATTATCTC-1	5.17136	1.9154
001-017_T0_COL_LP_5p_N1__CCCATACAGATAGCAT-1	0.0680698	3.51423
001-017_T0_COL_LP_5p_N1__TCTCTAACACCTATCC-1	3.50036	3.03602
001-017_T0_COL_LP_5p_N1__CACTCCACAATCCAAC-1	4.86966	1.97883
001-017_T0_COL_LP_5p_N1__TCGAGGCCAAAGAATC-1	5.25458	1.8782
001-017_T0_COL_LP_5p_N1__GTCATTTGTCCGACGT-1	-0.016355	3.28981
001-017_T0_COL_LP_5p_N1__GAATAAGAGTGTACCT-1	-0.197099	6.17918
001-017_T0_COL_LP_5p_N1__GAAGCAGAGAATGTTG-1	4.89695	1.68658
001-017_T0_COL_LP_5p_N1__TCATTACCAAGAGTCG-1	5.12855	2.12967
001-017_T0_COL_LP_5p_N1__CACATAGAGAGTCTGG-1	4.93779	2.11058
001-017_T0_COL_LP_5p_N1__TGGCTGGAGTCGTTTG-1	-0.785947	3.44936
001-017_T0_COL_LP_5p_N1__TTAGGCAGTTGTGGAG-1	0.122414	3.08378
001-017_T0_COL_LP_5p_N1__GTCGGGTCACCATCCT-1	4.77992	1.80003
001-017_T0_COL_LP_5p_N1__AAGGAGCAGACGCAAC-1	5.16461	1.69232
001-017_T0_COL_LP_5p_N1__ATCCACCCAAACTGTC-1	5.23198	1.70212
001-017_T0_COL_LP_5p_N1__CTCGAAATCACGGTTA-1	5.28886	1.99935
001-017_T0_COL_LP_5p_N1__TAGAGCTAGCGTCAAG-1	5.0007	1.95283
001-017_T0_COL_LP_5p_N1__CGTGAGCTCCGTAGTA-1	-1.084	4.99288
001-017_T0_COL_LP_5p_N1__CGAGCCAAGACACGAC-1	4.77246	1.65757
001-017_T0_COL_LP_5p_N1__CGAGAAGCACCCAGTG-1	5.25333	2.21666
001-017_T0_COL_LP_5p_N1__CGATGTATCGCCTGAG-1	-0.228942	5.52743
001-017_T0_COL_LP_5p_N1__AGGTCATAGTGCAAGC-1	5.14816	1.63664
001-017_T0_COL_LP_5p_N1__CCAGCGACAGTTTACG-1	-0.27418	3.13592
001-017_T0_COL_LP_5p_N1__GGCGACTAGAGTGAGA-1	0.0545924	3.06251
001-017_T0_COL_LP_5p_N1__GTACTCCTCATAACCG-1	0.58067	3.64694
001-017_T0_COL_LP_5p_N1__AATCGGTTCCAATGGT-1	4.66797	1.57232
001-017_T0_COL_LP_5p_N1__GTACTTTCACCACCAG-1	5.10057	2.05566
001-017_T0_COL_LP_5p_N1__CCCAGTTCAGTCCTTC-1	5.2307	2.07315
001-017_T0_COL_LP_5p_N1__GGGAGATAGAAACCTA-1	4.84669	2.06775
001-017_T0_COL_LP_5p_N1__CATCAAGCACATAACC-1	5.07666	1.47109
001-017_T0_COL_LP_5p_N1__AGGCCACCAGCCTATA-1	4.64126	2.12767
001-017_T0_COL_LP_5p_N1__AGGCCGTCAACACCCG-1	5.41731	1.9599
001-017_T0_COL_LP_5p_N1__TGACTAGTCGTCCGTT-1	-0.244643	3.04688
001-017_T0_COL_LP_5p_N1__CATCCACAGCGATAGC-1	5.26955	2.27688
001-017_T0_COL_LP_5p_N1__AAACCTGAGTTGCAGG-1	0.167891	3.27865
001-017_T0_COL_LP_5p_N1__TCCACACAGGGCTTGA-1	5.18673	2.13011
001-017_T0_COL_LP_5p_N1__ATCTACTCACTGCCAG-1	5.31185	1.61397
001-017_T0_COL_LP_5p_N1__GTTAAGCTCGCATGAT-1	0.0544833	3.32829
001-017_T0_COL_LP_5p_N1__GATCTAGGTCCCGACA-1	5.31008	1.75735
001-017_T0_COL_LP_5p_N1__GTTACAGAGACAATAC-1	5.39154	1.91731
001-017_T0_COL_LP_5p_N1__CGACCTTCACCACGTG-1	4.90215	1.70258
001-017_T0_COL_LP_5p_N1__GGTATTGAGCAGACTG-1	0.21511	3.67566
001-017_T0_COL_LP_5p_N1__GTACTTTCATTTCAGG-1	5.23292	2.19948
001-017_T0_COL_LP_5p_N1__TACTTACAGTGTTAGA-1	5.07707	2.0548
001-017_T0_COL_LP_5p_N1__GTGCATATCGCCAAAT-1	0.401483	3.32122
001-017_T0_COL_LP_5p_N1__GTCTCGTCACGCCAGT-1	4.81626	2.42627
001-017_T0_COL_LP_5p_N1__ACATACGGTGTCCTCT-1	5.29646	2.16051
001-017_T0_COL_LP_5p_N1__TCGCGTTGTCGAGATG-1	5.16674	1.83589
001-017_T0_COL_LP_5p_N1__ACCCACTCAAGTCTAC-1	4.95782	2.30588
001-017_T0_COL_LP_5p_N1__TCGCGTTGTAGTGAAT-1	-0.503142	3.03047
001-017_T0_COL_LP_5p_N1__ACGCAGCAGGCAGTCA-1	5.28109	2.12461
001-017_T0_COL_LP_5p_N1__AGCGGTCTCTGCTGTC-1	0.268234	3.00261
001-017_T0_COL_LP_5p_N1__TCGTACCGTATTCTCT-1	4.7649	1.67716
001-017_T0_COL_LP_5p_N1__TGCCCTAAGGCATGTG-1	4.63628	1.85136
001-017_T0_COL_LP_5p_N1__GATGCTAGTGATGCCC-1	-0.53438	3.45765
001-017_T0_COL_LP_5p_N1__GATGAAAAGTGGGTTG-1	4.91878	1.61299
001-017_T0_COL_LP_5p_N1__CTACACCCATCAGTCA-1	5.22087	1.9548
001-017_T0_COL_LP_5p_N1__TGGCGCATCTCTAGGA-1	0.203495	3.29295
001-017_T0_COL_LP_5p_N1__ATAAGAGAGGAGTTGC-1	0.197481	3.24679
001-017_T0_COL_LP_5p_N1__TTCTCCTCAATTCCTT-1	4.95307	1.78283
001-017_T0_COL_LP_5p_N1__ACACCGGGTGTTTGGT-1	5.26384	2.2105
001-017_T0_COL_LP_5p_N1__TTCTTAGCAAGGGTCA-1	5.13772	1.75109
001-017_T0_COL_LP_5p_N1__CCTTTCTTCGCGTAGC-1	4.96754	2.33047
001-017_T0_COL_LP_5p_N1__AAACCTGGTTCGAATC-1	-1.19741	4.87588
001-017_T0_COL_LP_5p_N1__AGAGTGGGTAATTGGA-1	5.31083	2.2121
001-017_T0_COL_LP_5p_N1__TGGCTGGAGCTGCAAG-1	4.93493	1.7533
001-017_T0_COL_LP_5p_N1__ATTGGTGGTATCGCAT-1	5.10684	1.95132
001-017_T0_COL_LP_5p_N1__CTACATTGTTTGGCGC-1	5.02201	2.04745
001-017_T0_COL_LP_5p_N1__CTACATTAGAGGGATA-1	5.08718	1.89099
001-017_T0_COL_LP_5p_N1__TCACAAGGTGTCCTCT-1	5.24324	2.16383
001-017_T0_COL_LP_5p_N1__ACTTTCATCCCAAGTA-1	-0.745888	3.48055
001-017_T0_COL_LP_5p_N1__CGGAGCTTCACCTTAT-1	5.37169	2.33995
001-017_T0_COL_LP_5p_N1__CTCATTAGTAAATGTG-1	4.66709	1.63933
001-017_T0_COL_LP_5p_N1__CCCAATCCAATCGGTT-1	5.14383	1.98823
001-017_T0_COL_LP_5p_N1__CGGTTAAAGTTCCACA-1	-0.0681533	3.12406
001-017_T0_COL_LP_5p_N1__CGGCTAGAGGGCATGT-1	5.19119	1.91766
001-017_T0_COL_LP_5p_N1__ACATACGAGTTGCAGG-1	5.21227	2.17256
001-017_T0_COL_LP_5p_N1__TTGCGTCAGGTAAACT-1	4.65847	2.05058
001-017_T0_COL_LP_5p_N1__CTCATTAAGCTGGAAC-1	4.67843	1.6956
001-017_T0_COL_LP_5p_N1__TGCCAAACACTGAAGG-1	4.91128	1.81494
001-017_T0_COL_LP_5p_N1__TGATTTCAGGACATTA-1	4.84083	1.76117
001-017_T0_COL_LP_5p_N1__ACCGTAAGTCTGCAAT-1	5.12059	1.95902
001-017_T0_COL_LP_5p_N1__GCATACATCCTGCCAT-1	4.86304	1.77323
001-017_T0_COL_LP_5p_N1__TACTCGCCACCGGAAA-1	-0.476059	3.16477
001-017_T0_COL_LP_5p_N1__ACTGAACTCTTCAACT-1	4.72355	1.52268
001-017_T0_COL_LP_5p_N1__TTCTTAGAGGGCTTGA-1	5.32735	2.0454
001-017_T0_COL_LP_5p_N1__GGACAGAAGCGAAGGG-1	-0.236628	3.14603
001-017_T0_COL_LP_5p_N1__TAGACCACATATGAGA-1	5.16943	1.98224
001-017_T0_COL_LP_5p_N1__CCACGGAGTCACACGC-1	5.05353	1.97674
001-017_T0_COL_LP_5p_N1__GGCCGATGTACTCTCC-1	5.45851	2.04178
001-017_T0_COL_LP_5p_N1__CGACCTTAGGAATGGA-1	5.07881	2.28772
001-017_T0_COL_LP_5p_N1__TTATGCTTCGCAAACT-1	5.29778	1.94254
001-017_T0_COL_LP_5p_N1__CGTCCATTCTCAAGTG-1	5.13	2.04393
001-017_T0_COL_LP_5p_N1__CACTCCACACCGTTGG-1	0.0547824	3.17966
001-017_T0_COL_LP_5p_N1__AACTCAGAGTATTGGA-1	5.29277	1.93012
001-017_T0_COL_LP_5p_N1__ATCACGACAATGTAAG-1	4.9189	1.95214
001-017_T0_COL_LP_5p_N1__AACTGGTCAAGAGGCT-1	-0.3333	3.08816
001-017_T0_COL_LP_5p_N1__AGATTGCAGCACCGTC-1	5.1886	1.97651
001-017_T0_COL_LP_5p_N1__TGGGCGTTCAAACAAG-1	4.69615	1.68959
001-017_T0_COL_LP_5p_N1__ATCGAGTTCTGCTGTC-1	-0.656612	2.95797
001-017_T0_COL_LP_5p_N1__TGTATTCAGCTAGTCT-1	5.43313	1.92418
001-017_T0_COL_LP_5p_N1__CTCGTACCAGGATTGG-1	-0.113416	3.16536
001-017_T0_COL_LP_5p_N1__CGAATGTCATCCCACT-1	4.43463	1.56384
001-017_T0_COL_LP_5p_N1__ACGGCCAGTTACGCGC-1	-0.12796	3.18172
001-017_T0_COL_LP_5p_N1__CTCGAGGGTCCCTTGT-1	5.22002	1.73881
001-017_T0_COL_LP_5p_N1__CATATTCCAGGATTGG-1	5.46196	1.95117
001-017_T0_COL_LP_5p_N1__ATGCGATGTACCGTTA-1	5.00359	2.55733
001-017_T0_COL_LP_5p_N1__CGGCTAGGTGGCGAAT-1	4.89975	2.75966
001-017_T0_COL_LP_5p_N1__CAGATCACAAGAGGCT-1	-1.25033	3.96526
001-017_T0_COL_LP_5p_N1__TGGGAAGCAGTAAGCG-1	4.89797	1.7014
001-017_T0_COL_LP_5p_N1__TCGAGGCCAGAAGCAC-1	4.88285	2.14199
001-017_T0_COL_LP_5p_N1__AGTCTTTCAAACCCAT-1	-1.02029	4.46406
001-017_T0_COL_LP_5p_N1__ACATACGCAAGTCTAC-1	4.98681	1.63288
001-017_T0_COL_LP_5p_N1__GCTCTGTGTAAGTTCC-1	5.30457	2.4285
001-017_T0_COL_LP_5p_N1__TTCTTAGGTTGGTAAA-1	5.14729	2.08061
001-017_T0_COL_LP_5p_N1__GTAGGCCCAAGCCCAC-1	5.40733	2.18468
001-017_T0_COL_LP_5p_N1__TCAGGTATCGGAGGTA-1	0.0271304	2.98656
001-017_T0_COL_LP_5p_N1__ACATCAGTCTGCGGCA-1	5.08367	1.62083
001-017_T0_COL_LP_5p_N1__GTGTGCGTCGTCCAGG-1	-0.203132	3.24715
001-017_T0_COL_LP_5p_N1__GACTAACAGCTTATCG-1	5.30356	2.47053
001-017_T0_COL_LP_5p_N1__CGTCAGGAGGTTACCT-1	5.32582	1.66085
001-017_T0_COL_LP_5p_N1__TCGTAGAAGCTTATCG-1	5.12796	2.01815
001-017_T0_COL_LP_5p_N1__CTACACCTCGAACGGA-1	5.0466	2.21185
001-017_T0_COL_LP_5p_N1__TGTCCCACAATCTGCA-1	5.27522	1.89508
001-017_T0_COL_LP_5p_N1__AAGGTTCCAGTCGTGC-1	5.30021	2.02759
001-017_T0_COL_LP_5p_N1__CTGATCCAGGGTATCG-1	5.20088	2.32654
001-017_T0_COL_LP_5p_N1__ACCAGTACAGTAAGCG-1	5.06425	2.20818
001-017_T0_COL_LP_5p_N1__CCTATTAGTCAACATC-1	4.75042	1.66515
001-017_T0_COL_LP_5p_N1__GTGTTAGAGAGCTGGT-1	5.21854	2.17531
001-017_T0_COL_LP_5p_N1__CATCCACAGCTCCCAG-1	5.29805	2.03059
001-017_T0_COL_LP_5p_N1__ACTGTCCCAAGGGTCA-1	4.91333	1.96762
001-017_T0_COL_LP_5p_N1__ACGGAGAAGCCGTCGT-1	5.1634	2.12394
001-017_T0_COL_LP_5p_N1__AACCATGCATTGGGCC-1	-0.183935	3.1824
001-017_T0_COL_LP_5p_N1__CTCGGGACATGAACCT-1	5.24185	2.2332
001-017_T0_COL_LP_5p_N1__TTTGCGCGTCATGCAT-1	5.06487	1.67179
001-017_T0_COL_LP_5p_N1__CCGTGGATCCTCATTA-1	-0.0281571	3.37256
001-017_T0_COL_LP_5p_N1__CTAGCCTGTGACGCCT-1	5.13083	2.51631
001-017_T0_COL_LP_5p_N1__GTCACAACAACTGCGC-1	-0.035139	3.18257
001-017_T0_COL_LP_5p_N1__CGCTTCACAGTTCCCT-1	5.14321	1.75415
001-017_T0_COL_LP_5p_N1__ACGGGTCAGGCTAGAC-1	4.68319	1.69133
001-017_T0_COL_LP_5p_N1__GCATGCGGTAAGAGGA-1	4.97336	2.22198
001-017_T0_COL_LP_5p_N1__TGCGGGTTCTACTTAC-1	4.36527	1.66584
001-017_T0_COL_LP_5p_N1__CGTCAGGGTACCATCA-1	5.05272	2.12829
001-017_T0_COL_LP_5p_N1__CGAGAAGCAAGAGTCG-1	-0.631613	3.45779
001-017_T0_COL_LP_5p_N1__TGCACCTCAGTTCCCT-1	4.62123	1.75803
001-017_T0_COL_LP_5p_N1__CCTCTGAGTACCGGCT-1	4.76352	1.85101
001-017_T0_COL_LP_5p_N1__CGAGAAGGTTCCACTC-1	5.30194	2.08683
001-017_T0_COL_LP_5p_N1__GACCAATAGAAACCGC-1	4.86199	2.74906
001-017_T0_COL_LP_5p_N1__TATGCCCCACCTTGTC-1	5.10873	1.9622
001-017_T0_COL_LP_5p_N1__GTAACGTTCAGCAACT-1	5.25433	2.07997
001-017_T0_COL_LP_5p_N1__AGCGGTCGTAGCTTGT-1	-0.488794	3.21773
001-017_T0_COL_LP_5p_N1__CGAGCCACAAGCTGAG-1	5.23382	2.37811
001-017_T0_COL_LP_5p_N1__CAAGATCCAAAGAATC-1	5.28688	2.27387
001-017_T0_COL_LP_5p_N1__TCAGCTCTCCGAAGAG-1	5.15129	2.56449
001-017_T0_COL_LP_5p_N1__TGTGGTACAATGGACG-1	4.91586	1.82483
001-017_T0_COL_LP_5p_N1__ACACCAAGTTCACGGC-1	4.98417	2.05599
001-017_T0_COL_LP_5p_N1__GCCAAATTCCGTCAAA-1	-0.431908	3.58179
001-017_T0_COL_LP_5p_N1__TGAAAGAAGTGCGTGA-1	5.36601	2.03026
001-017_T0_COL_LP_5p_N1__CGACTTCTCGTTGCCT-1	5.14728	1.74742
001-017_T0_COL_LP_5p_N1__GAATGAATCAACCAAC-1	5.14233	2.33083
001-017_T0_COL_LP_5p_N1__TGCTACCGTAGGCATG-1	-0.0245016	3.24451
001-017_T0_COL_LP_5p_N1__AGATCTGAGGTCATCT-1	5.26837	2.0091
001-017_T0_COL_LP_5p_N1__TAGTTGGAGATCGATA-1	5.17668	2.22995
001-017_T0_COL_LP_5p_N1__CCTATTATCAGATAAG-1	5.0874	2.65498
001-017_T0_COL_LP_5p_N1__GTTTCTATCGGATGGA-1	5.1106	2.01452
001-017_T0_COL_LP_5p_N1__CACTCCAAGTTGTCGT-1	5.21434	1.9475
001-017_T0_COL_LP_5p_N1__TTTGCGCCATGTCGAT-1	5.1381	2.14745
001-017_T0_COL_LP_5p_N1__ATCATGGAGGGAGTAA-1	5.30185	1.68943
001-017_T0_COL_LP_5p_N1__CCTAAAGGTACACCGC-1	5.21981	2.16768
001-017_T0_COL_LP_5p_N1__ACTTGTTGTGTTAAGA-1	5.16621	2.1117
001-017_T0_COL_LP_5p_N1__CCACTACGTGCCTGGT-1	5.16884	2.49611
001-017_T0_COL_LP_5p_N1__TTTATGCTCACTCCTG-1	5.24446	2.19209
001-017_T0_COL_LP_5p_N1__CATGGCGAGCGGATCA-1	4.83348	1.81808
001-017_T0_COL_LP_5p_N1__TTTGGTTAGTGACTCT-1	5.25251	2.2292
001-017_T0_COL_LP_5p_N1__AGCAGCCGTCGTTGTA-1	5.27628	2.62825
001-017_T0_COL_LP_5p_N1__CTGCCTAAGGCTCATT-1	4.79976	1.80362
001-017_T0_COL_LP_5p_N1__ATCCACCAGTTGTAGA-1	5.13833	1.8408
001-017_T0_COL_LP_5p_N1__CGTAGCGGTAATCACC-1	4.94282	2.57456
001-017_T0_COL_LP_5p_N1__CGATGTACACAAGTAA-1	5.28023	2.03877
001-017_T0_COL_LP_5p_N1__TCAGCTCGTACAGTGG-1	5.1311	2.50939
001-017_T0_COL_LP_5p_N1__TGTATTCCACACTGCG-1	5.10542	2.40717
001-017_T0_COL_LP_5p_N1__ACATCAGAGGACCACA-1	5.36912	2.19274
001-017_T0_COL_LP_5p_N1__CTGCGGATCTTGTTTG-1	-0.324068	3.07367
001-017_T0_COL_LP_5p_N1__AACCATGAGAACAACT-1	5.2241	2.17864
001-017_T0_COL_LP_5p_N1__ATAGACCTCGTTGCCT-1	5.33321	2.51849
001-017_T0_COL_LP_5p_N1__AGTCTTTCATCCGCGA-1	0.166002	3.34001
001-017_T0_COL_LP_5p_N1__CAGCGACGTCGCCATG-1	5.31848	2.48078
001-017_T0_COL_LP_5p_N1__GCAAACTGTCTAGGTT-1	5.20485	2.08375
001-017_T0_COL_LP_5p_N1__TAAGAGATCACGAAGG-1	5.41165	2.27806
001-017_T0_COL_LP_5p_N1__TGGTTCCCAGGATTGG-1	-0.266961	3.43185
001-017_T0_COL_LP_5p_N1__GACGCGTTCCTCCTAG-1	5.31626	2.18076
001-017_T0_COL_LP_5p_N1__ACTGCTCGTGTGGCTC-1	5.07055	2.12238
001-017_T0_COL_LP_5p_N1__GAACCTAAGTCGTTTG-1	5.14838	2.72419
001-017_T0_COL_LP_5p_N1__AGTTGGTAGGTGTTAA-1	5.19872	2.20896
001-017_T0_COL_LP_5p_N1__CCTACCACACTATCTT-1	0.259045	3.08112
001-017_T0_COL_LP_5p_N1__GATCAGTCATTACCTT-1	5.15144	2.66175
001-017_T0_COL_LP_5p_N1__TGCGGGTCACTGTTAG-1	5.35288	2.22376
001-017_T0_COL_LP_5p_N1__GGATTACTCGACAGCC-1	5.07057	2.34818
001-017_T0_COL_LP_5p_N1__GATGAAATCATTCACT-1	4.70006	2.84709
001-017_T0_COL_LP_5p_N1__TGTTCCGTCCACGTGG-1	5.07474	2.58025
001-017_T0_COL_LP_5p_N1__GTTCATTCACGGACAA-1	5.11782	2.67392
001-017_T0_COL_LP_5p_N1__CTGAAACAGACTTTCG-1	5.10178	2.72662
001-017_T0_COL_LP_5p_N1__AAGGTTCAGCAGCGTA-1	-0.0758859	3.38899
001-017_T0_COL_LP_5p_N1__TGTGGTACAGTTCATG-1	5.02462	2.53148
001-017_T0_COL_LP_5p_N1__TCCCGATAGCTCAACT-1	5.33876	2.61821
001-017_T0_COL_LP_5p_N1__GCATGATCAACAACCT-1	5.14071	2.67038
001-017_T0_COL_LP_5p_N1__TGAGGGAAGACCGGAT-1	5.22358	2.45401
001-017_T0_COL_LP_5p_N1__TTCTCCTGTAATAGCA-1	5.01674	2.47938
001-017_T0_COL_LP_5p_N1__CCTTTCTTCCTTCAAT-1	5.19108	2.50377
001-017_T0_COL_LP_5p_N1__CTCTGGTGTTGAACTC-1	5.26554	2.38726
001-017_T0_COL_LP_5p_N1__GTTAAGCTCTGCTTGC-1	5.19335	2.28306
001-017_T0_COL_LP_5p_N1__GAAGCAGCAAGCGTAG-1	5.17738	2.1486
001-017_T0_COL_LP_5p_N1__TACTTACCATCCAACA-1	5.32351	2.29954
001-017_T0_COL_LP_5p_N1__GTCGTAAAGAGACTTA-1	5.38057	2.42973
001-017_T0_COL_LP_5p_N1__GACCTGGAGGGATGGG-1	5.10141	2.38105
001-017_T0_COL_LP_5p_N1__CTCTACGCAGGAACGT-1	4.97949	2.67138
001-017_T0_COL_LP_5p_N1__AAGACCTCACGACGAA-1	5.24231	2.25961
001-017_T0_COL_LP_5p_N1__CAGATCACAGTCCTTC-1	5.38036	2.51224
001-017_T0_COL_LP_5p_N1__CTGGTCTTCGTTTATC-1	5.20049	2.39126
001-017_T0_COL_LP_5p_N1__TATCAGGCATTTCAGG-1	5.30521	2.21301
001-017_T0_COL_LP_5p_N1__CTCACACCAGGATTGG-1	5.1046	2.17363
001-017_T0_COL_LP_5p_N1__TGCTGCTAGCCCAATT-1	5.30814	1.99835
001-017_T0_COL_LP_5p_N1__ACGTCAAGTCGCTTCT-1	5.15902	2.12423
001-017_T0_COL_LP_5p_N1__GCAAACTTCACCTTAT-1	5.34401	2.65617
001-017_T0_COL_LP_5p_N1__TAGCCGGGTCCAGTTA-1	4.76601	1.91722
001-017_T0_COL_LP_5p_N1__AACTCCCGTAACGCGA-1	4.81819	2.04228
001-017_T0_COL_LP_5p_N1__CGTGAGCAGTCCATAC-1	4.69782	3.12935
001-017_T0_COL_LP_5p_N1__CTGATAGCATACTCTT-1	4.81977	2.57384
001-017_T0_COL_LP_5p_N1__GTTCTCGGTGGCGAAT-1	5.1815	2.69157
001-017_T0_COL_LP_5p_N1__CTCTGGTCAAGGTTTC-1	4.9901	2.59788
001-017_T0_COL_LP_5p_N1__GCACTCTTCGTTGCCT-1	4.94497	2.46375
001-017_T0_COL_LP_5p_N1__CGAGAAGGTTACGTCA-1	5.24606	2.33243
001-017_T0_COL_LP_5p_N1__ACGGGTCCAAAGGCGT-1	5.41681	2.35622
001-017_T0_COL_LP_5p_N1__CGTAGGCAGGCAAAGA-1	4.29661	3.01889
001-017_T0_COL_LP_5p_N1__TACGGTAAGCGAAGGG-1	5.08928	2.26032
001-017_T0_COL_LP_5p_N1__AGATCTGGTATAATGG-1	5.12776	2.15145
001-017_T0_COL_LP_5p_N1__GTTACAGGTCCAGTGC-1	4.78206	1.8754
001-017_T0_COL_LP_5p_N1__AGCTCCTCAGCGATCC-1	4.9088	2.16677
001-017_T0_COL_LP_5p_N1__GGCTCGAAGAGGTACC-1	5.24778	2.68518
001-017_T0_COL_LP_5p_N1__CCGTACTCATTTGCCC-1	4.90607	2.95156
001-017_T0_COL_LP_5p_N1__TGCGTGGGTGCACCAC-1	4.79412	2.98494
001-017_T0_COL_LP_5p_N1__ATCCGAAAGGAACTGC-1	5.00622	2.8221
001-017_T0_COL_LP_5p_N1__TCTTCGGCATCTCGCT-1	5.10893	2.44743
001-017_T0_COL_LP_5p_N1__GGACGTCCATCCGTGG-1	4.95817	2.80657
001-017_T0_COL_LP_5p_N1__ACTGATGTCAGCAACT-1	5.37679	2.4569
001-017_T0_COL_LP_5p_N1__AGCCTAATCCAATGGT-1	5.16289	2.42214
001-017_T0_COL_LP_5p_N1__AGGGAGTAGGGAACGG-1	5.05553	2.5847
001-017_T0_COL_LP_5p_N1__AACTGGTCAGGGAGAG-1	4.81437	2.99987
001-017_T0_COL_LP_5p_N1__GTATCTTTCTGCGACG-1	4.84235	2.40676
001-017_T0_COL_LP_5p_N1__TCTGGAACATAGGATA-1	4.99984	2.34939
001-017_T0_COL_LP_5p_N1__ACGAGCCCATCGGAAG-1	5.01376	2.60257
001-017_T0_COL_LP_5p_N1__AGTGAGGTCACAACGT-1	4.85168	2.96927
001-017_T0_COL_LP_5p_N1__ACAGCCGGTATTCGTG-1	4.87957	2.76776
001-017_T0_COL_LP_5p_N1__GAGGTGAAGGCGTACA-1	4.69936	2.93482
001-017_T0_COL_LP_5p_N1__CTACATTCACACTGCG-1	4.70783	1.88194
001-017_T0_COL_LP_5p_N1__GCAGCCATCCTGCCAT-1	4.88525	2.71837
001-017_T0_COL_LP_5p_N1__CCATGTCAGTGTACGG-1	5.27566	2.39706
001-017_T0_COL_LP_5p_N1__GGTGTTACACTATCTT-1	5.17003	2.34846
001-017_T0_COL_LP_5p_N1__CGTTCTGCACAGCCCA-1	5.11652	2.6717
001-017_T0_COL_LP_5p_N1__GGGTCTGAGTTGAGTA-1	5.22985	2.49318
001-017_T0_COL_LP_5p_N1__TGGCCAGTCATCACCC-1	4.64915	2.88171
001-017_T0_COL_LP_5p_N1__GGACAAGAGATGGCGT-1	5.25337	2.70568
001-017_T0_COL_LP_5p_N1__TTTGTCACACTGTCGG-1	5.28172	2.33071
001-017_T0_COL_LP_5p_N1__ACACCAAAGTCTCAAC-1	5.27844	2.37069
001-017_T0_COL_LP_5p_N1__GATCTAGAGTAGCCGA-1	4.92446	2.79349
001-017_T0_COL_LP_5p_N1__TCTCTAAGTTCTCATT-1	5.28849	2.36406
001-017_T0_COL_LP_5p_N1__CTTAACTTCGGTGTTA-1	4.46678	2.87207
001-017_T0_COL_LP_5p_N1__GACAGAGGTCTTCAAG-1	5.01647	2.73757
001-017_T0_COL_LP_5p_N1__CGCGTTTAGCCCGAAA-1	5.14321	2.92897
001-017_T0_COL_LP_5p_N1__AACGTTGAGAGGTTGC-1	5.06102	3.13497
001-017_T0_COL_LP_5p_N1__TCCACACAGCCCAATT-1	4.97696	2.59794
001-017_T0_COL_LP_5p_N1__CTAGCCTCAGTCAGAG-1	4.28311	3.23377
001-017_T0_COL_LP_5p_N1__CTTGGCTCATATGAGA-1	4.99585	1.58068
001-017_T0_COL_LP_5p_N1__ACACCAAGTCATCGGC-1	5.09226	2.80489
001-017_T0_COL_LP_5p_N1__CGACCTTTCAGCTTAG-1	5.20469	2.21992
001-017_T0_COL_LP_5p_N1__CACACCTCATGGATGG-1	4.78979	3.04355
001-017_T0_COL_LP_5p_N1__GTTAAGCCAAATCCGT-1	5.02733	2.70173
001-017_T0_COL_LP_5p_N1__AACCATGCACCAACCG-1	5.23224	2.49011
001-017_T0_COL_LP_5p_N1__ATTGGACCACAGACTT-1	5.30104	2.50305
001-017_T0_COL_LP_5p_N1__CCTAAAGTCCCTAACC-1	5.01175	2.97987
001-017_T0_COL_LP_5p_N1__GTAGGCCTCGGATGTT-1	5.07611	2.77839
001-017_T0_COL_LP_5p_N1__CGAGAAGAGGCGTACA-1	4.55236	3.10344
001-017_T0_COL_LP_5p_N1__CGTAGGCAGGTTACCT-1	4.52308	3.05597
001-017_T0_COL_LP_5p_N1__AAAGTAGTCATGTGGT-1	4.94832	2.85546
001-017_T0_COL_LP_5p_N1__TAGGCATCAACTGCTA-1	4.3382	3.033
001-017_T0_COL_LP_5p_N1__CCTAAAGGTAATAGCA-1	4.66969	3.14608
001-017_T0_COL_LP_5p_N1__GTAGTCATCACTCCTG-1	5.22411	2.16577
001-017_T0_COL_LP_5p_N1__AACTCCCCAAGTTGTC-1	5.14988	2.44801
001-017_T0_COL_LP_5p_N1__CATTCGCCAGTCACTA-1	4.91959	2.88608
001-017_T0_COL_LP_5p_N1__CTCAGAAGTGTAAGTA-1	4.96209	2.74456
001-017_T0_COL_LP_5p_N1__ATAGACCCAATCAGAA-1	5.09547	3.0409
001-017_T0_COL_LP_5p_N1__GTACTCCCAATGAAAC-1	5.07048	2.84255
001-017_T0_COL_LP_5p_N1__CGGGTCAGTGCACCAC-1	4.96587	2.76853
001-017_T0_COL_LP_5p_N1__GATTCAGAGCGATAGC-1	4.70597	2.99172
001-017_T0_COL_LP_5p_N1__GTTCGGGTCAGCCTAA-1	5.1204	2.48361
001-017_T0_COL_LP_5p_N1__CGGTTAAAGATAGCAT-1	4.72158	3.22779
001-017_T0_COL_LP_5p_N1__GTCTTCGTCGCAAGCC-1	4.98879	2.67755
001-017_T0_COL_LP_5p_N1__CAACTAGTCGTATCAG-1	4.78937	2.98213
001-017_T0_COL_LP_5p_N1__CTCGAGGGTAAGAGAG-1	5.01561	2.891
001-017_T0_COL_LP_5p_N1__ACACCCTTCGTCACGG-1	4.74101	3.10409
001-017_T0_COL_LP_5p_N1__TCTCTAAAGTCGAGTG-1	5.14739	2.5712
001-017_T0_COL_LP_5p_N1__AAACGGGAGTGGTAAT-1	4.71717	2.93208
001-017_T0_COL_LP_5p_N1__AGGGATGTCGTCCGTT-1	5.03989	2.46707
001-017_T0_COL_LP_5p_N1__TTCGAAGGTAGGGACT-1	4.39511	2.99793
001-017_T0_COL_LP_5p_N1__CTACATTGTCTCCACT-1	3.59835	2.55069
001-017_T0_COL_LP_5p_N1__TCAGCTCCAGGGATTG-1	4.40191	3.11494
001-017_T0_COL_LP_5p_N1__GTAACTGTCGTACGGC-1	4.88052	2.73269
001-017_T0_COL_LP_5p_N1__GGCTCGAGTATGAATG-1	4.60846	3.2176
001-017_T0_COL_LP_5p_N1__AGCGGTCCAAAGGTGC-1	4.65255	3.28174
001-017_T0_COL_LP_5p_N1__GAATGAACATTAGCCA-1	4.83889	3.18395
001-017_T0_COL_LP_5p_N1__CGTGTCTTCCGGCACA-1	5.18592	2.67427
001-017_T0_COL_LP_5p_N1__GCACATATCAGTGCAT-1	4.62668	2.97819
001-017_T0_COL_LP_5p_N1__CAACCAAGTCTAAAGA-1	4.82362	2.99815
001-017_T0_COL_LP_5p_N1__TGACGGCAGAGCTATA-1	5.18914	2.54034
001-017_T0_COL_LP_5p_N1__TAAGTGCTCTAAGCCA-1	4.72211	3.1726
001-017_T0_COL_LP_5p_N1__CACAGTATCGACAGCC-1	5.05902	2.70709
001-017_T0_COL_LP_5p_N1__CCCAGTTGTAGCGCTC-1	4.87971	3.02975
001-017_T0_COL_LP_5p_N1__AGAGCGAAGATATACG-1	4.28747	3.22722
001-017_T0_COL_LP_5p_N1__TTGGAACCAGCCTGTG-1	4.61484	3.02851
001-023_T0_COL_LP_5p_N1__GCGAGAATCGTGGGAA-1	0.0970691	4.22634
001-023_T0_COL_LP_5p_N1__CCACCTAGTCAAAGCG-1	0.475985	3.94062
001-023_T0_COL_LP_5p_N1__TCACAAGCACCACCAG-1	-0.49562	3.59397
001-023_T0_COL_LP_5p_N1__ATAACGCAGTGATCGG-1	-0.125294	4.22477
001-023_T0_COL_LP_5p_N1__CAACCTCAGCAAATCA-1	0.0764679	4.10076
001-023_T0_COL_LP_5p_N1__AGCGGTCGTCCGAATT-1	-0.7784	3.58963
001-023_T0_COL_LP_5p_N1__TCTGAGACACAACTGT-1	0.220682	3.94747
001-023_T0_COL_LP_5p_N1__TCGTACCAGTTGCAGG-1	-0.791651	3.8247
001-023_T0_COL_LP_5p_N1__CTGAAGTAGGCCCTCA-1	-0.541283	3.5821
001-023_T0_COL_LP_5p_N1__CAGCTGGAGCCGGTAA-1	-0.804942	3.52368
001-023_T0_COL_LP_5p_N1__GGCAATTAGATGTGTA-1	-0.121824	6.33281
001-023_T0_COL_LP_5p_N1__AGCTCTCAGTCACGCC-1	-0.664978	3.43362
001-023_T0_COL_LP_5p_N1__GGCTGGTGTGGTACAG-1	-0.446126	6.43719
001-023_T0_COL_LP_5p_N1__GTACTCCAGCGTCAAG-1	-0.4948	3.53852
001-023_T0_COL_LP_5p_N1__GTTAAGCCAGCCACCA-1	-0.369502	3.23509
001-023_T0_COL_LP_5p_N1__CGTCAGGCATCACGTA-1	-0.799195	3.8613
001-023_T0_COL_LP_5p_N1__GGTATTGTCGTAGGTT-1	-0.576006	3.43687
001-023_T0_COL_LP_5p_N1__GCCTCTAAGTGGAGTC-1	-0.499936	3.58769
001-023_T0_COL_LP_5p_N1__ACATCAGCACCCATGG-1	-0.721965	3.59923
001-023_T0_COL_LP_5p_N1__GGGTCTGCAGCTGTAT-1	0.0613381	3.74557
001-023_T0_COL_LP_5p_N1__GAAATGAAGCCTTGAT-1	-0.279149	3.51256
001-023_T0_COL_LP_5p_N1__AAGTCTGCAGGAATCG-1	-0.217185	4.93645
001-023_T0_COL_LP_5p_N1__TGAGGGAAGAAGAAGC-1	0.0140008	4.0546
001-023_T0_COL_LP_5p_N1__AGGGAGTCAGTTCATG-1	-0.163201	6.36458
001-023_T0_COL_LP_5p_N1__ATTCTACCAATCCGAT-1	-0.875514	5.19204
001-023_T0_COL_LP_5p_N1__GTACTCCTCAGCTGGC-1	-0.69571	4.12948
001-023_T0_COL_LP_5p_N1__ACTGATGAGCTGAAAT-1	0.128811	6.05352
001-023_T0_COL_LP_5p_N1__TTGACTTTCGTTTGCC-1	-0.421456	3.36258
001-023_T0_COL_LP_5p_N1__CGACTTCCAAGACACG-1	0.0332693	6.53255
001-023_T0_COL_LP_5p_N1__CAAGTTGTCAGTACGT-1	-0.655948	3.52152
001-023_T0_COL_LP_5p_N1__CACAGTAGTTATCGGT-1	-0.571472	3.4612
001-023_T0_COL_LP_5p_N1__TTAGGACGTTATGCGT-1	-0.560489	3.74992
001-023_T0_COL_LP_5p_N1__TACGGGCGTTCTGAAC-1	-0.655354	3.90243
001-023_T0_COL_LP_5p_N1__TATGCCCAGCTGCGAA-1	-0.561952	3.78028
001-023_T0_COL_LP_5p_N1__TTTACTGAGAGGTTAT-1	-0.611479	4.32028
001-023_T0_COL_LP_5p_N1__GTACGTAGTGTTAAGA-1	0.658282	6.93388
001-023_T0_COL_LP_5p_N1__ATTACTCCAAGCCATT-1	-0.771651	4.06309
001-023_T0_COL_LP_5p_N1__GACAGAGTCACCTTAT-1	-0.0714043	4.68346
001-023_T0_COL_LP_5p_N1__CGGACTGCACTAAGTC-1	-0.694714	3.59141
001-023_T0_COL_LP_5p_N1__TCGGTAAAGTGAAGTT-1	-0.640411	5.32866
001-023_T0_COL_LP_5p_N1__CACCAGGCAGCTGTAT-1	-0.684089	4.20722
001-023_T0_COL_LP_5p_N1__TAAGCGTCAAGGGTCA-1	-0.482898	3.45148
001-023_T0_COL_LP_5p_N1__GGAACTTTCTTGAGGT-1	-0.542667	3.67676
001-023_T0_COL_LP_5p_N1__CGCTATCTCCGTACAA-1	-0.426944	4.26636
001-023_T0_COL_LP_5p_N1__ATTTCTGTCGGTGTCG-1	-0.113467	3.90623
001-023_T0_COL_LP_5p_N1__CCTACCAGTTATCCGA-1	-0.717391	3.8536
001-023_T0_COL_LP_5p_N1__CAAGTTGGTGTGGTTT-1	0.296652	4.70924
001-023_T0_COL_LP_5p_N1__GGAAAGCAGCTGCGAA-1	-1.12254	4.41928
001-023_T0_COL_LP_5p_N1__GTCTTCGGTAGCTGCC-1	-0.308867	6.47698
001-023_T0_COL_LP_5p_N1__CTACCCACAAAGCGGT-1	-0.701173	3.97365
001-023_T0_COL_LP_5p_N1__GACAGAGAGTTCGCAT-1	-0.725328	3.75341
001-023_T0_COL_LP_5p_N1__AGATCTGAGGGTGTTG-1	-0.357443	3.42109
001-023_T0_COL_LP_5p_N1__AGAGCTTAGAAGATTC-1	-0.675847	3.30413
001-023_T0_COL_LP_5p_N1__AGGTCATTCCTAGAAC-1	-0.797324	4.94986
001-023_T0_COL_LP_5p_N1__ATCTACTGTGCTCTTC-1	-0.326396	3.72665
001-023_T0_COL_LP_5p_N1__TTCCCAGCACTTAAGC-1	-0.370055	3.51121
001-023_T0_COL_LP_5p_N1__GGGATGAGTCCTCTTG-1	-0.342941	5.3736
001-023_T0_COL_LP_5p_N1__CTCCTAGTCAGCGACC-1	-0.754406	3.33812
001-023_T0_COL_LP_5p_N1__TTTATGCAGTAGGTGC-1	-0.362962	3.62986
001-023_T0_COL_LP_5p_N1__TGACTAGTCCTTGACC-1	-0.519442	3.63681
001-023_T0_COL_LP_5p_N1__GTCCTCAGTTCAGCGC-1	-0.617804	3.481
001-023_T0_COL_LP_5p_N1__ATCCGAACATCGACGC-1	-0.449148	3.93594
001-023_T0_COL_LP_5p_N1__TCTCATATCACCCGAG-1	-0.29782	3.97914
001-023_T0_COL_LP_5p_N1__ACGATACTCGAATGGG-1	-0.442134	3.28038
001-023_T0_COL_LP_5p_N1__CTACATTGTCCAAGTT-1	-0.681119	3.60203
001-023_T0_COL_LP_5p_N1__TGCGCAGCAAAGCGGT-1	-0.835173	3.74528
001-023_T0_COL_LP_5p_N1__ATCACGATCAGTGCAT-1	-0.308184	4.43684
001-023_T0_COL_LP_5p_N1__GTACTTTTCTATGTGG-1	-0.247957	4.32963
001-023_T0_COL_LP_5p_N1__GTTAAGCAGCTTCGCG-1	-0.430496	4.66817
001-023_T0_COL_LP_5p_N1__TGACAACTCTCTAGGA-1	-0.172244	4.05067
001-023_T0_COL_LP_5p_N1__GCTGCTTAGCGTTTAC-1	-0.483647	3.25862
001-023_T0_COL_LP_5p_N1__GTCAAGTAGGCAATTA-1	-0.895045	5.101
001-023_T0_COL_LP_5p_N1__TGCGTGGGTGAAATCA-1	-0.749836	4.63075
001-023_T0_COL_LP_5p_N1__GTGGGTCAGCAGGTCA-1	-0.692026	4.32879
001-023_T0_COL_LP_5p_N1__CAGCATATCTCTTGAT-1	0.418708	3.84232
001-023_T0_COL_LP_5p_N1__TCCACACGTCAAAGAT-1	-0.541025	3.7387
001-023_T0_COL_LP_5p_N1__AGCGTATTCTCCTATA-1	-0.604495	4.50166
001-023_T0_COL_LP_5p_N1__CTAATGGAGAGTACCG-1	-0.148889	3.82312
001-023_T0_COL_LP_5p_N1__GGTATTGCAATGTTGC-1	-0.605952	3.663
001-023_T0_COL_LP_5p_N1__CGGACACAGCCAGTAG-1	-0.695962	3.51875
001-023_T0_COL_LP_5p_N1__TACTTACAGTACTTGC-1	-0.145714	6.54888
001-023_T0_COL_LP_5p_N1__CTACATTAGAGAACAG-1	-0.596239	4.53486
001-023_T0_COL_LP_5p_N1__TGCCCTAAGAAACCTA-1	-0.467772	3.4563
001-023_T0_COL_LP_5p_N1__ACTTTCAAGCTAGGCA-1	-1.15323	4.68853
001-023_T0_COL_LP_5p_N1__CACACCTGTAAATGTG-1	-0.770728	5.34736
001-023_T0_COL_LP_5p_N1__CCTTACGGTAGAAGGA-1	-0.063723	6.26995
001-023_T0_COL_LP_5p_N1__GTCTTCGGTAGGGTAC-1	-0.234107	4.41034
001-023_T0_COL_LP_5p_N1__GCGACCACACGTTGGC-1	-0.496806	3.82305
001-023_T0_COL_LP_5p_N1__CATCCACAGGATGTAT-1	-0.642455	5.19239
001-023_T0_COL_LP_5p_N1__AGGTCCGTCACATGCA-1	-0.817078	3.9668
001-023_T0_COL_LP_5p_N1__ACGATGTAGCGTGTCC-1	-0.243945	4.01449
001-023_T0_COL_LP_5p_N1__CAGCTGGCACGAAATA-1	-0.645126	5.19236
001-023_T0_COL_LP_5p_N1__CTGATCCAGTTCCACA-1	-1.1423	4.76116
001-023_T0_COL_LP_5p_N1__GCGACCATCTCGCATC-1	-1.13494	4.12964
001-023_T0_COL_LP_5p_N1__TGCGTGGTCTTCCTTC-1	-0.762761	3.67294
001-023_T0_COL_LP_5p_N1__CCTTACGCAGCTGTGC-1	-0.906094	5.17692
001-023_T0_COL_LP_5p_N1__TGACTAGAGTCAAGCG-1	-0.661893	4.76467
001-023_T0_COL_LP_5p_N1__AGTAGTCGTACTCGCG-1	-0.752852	4.32341
001-023_T0_COL_LP_5p_N1__TAGGCATGTCGCTTCT-1	-0.916848	5.07747
001-023_T0_COL_LP_5p_N1__AACTTTCAGTTCGCAT-1	-0.601467	3.51114
001-023_T0_COL_LP_5p_N1__GAACCTAAGGACGAAA-1	-0.746426	3.56907
001-023_T0_COL_LP_5p_N1__ATCACGAAGGGCACTA-1	-0.246768	3.97751
001-023_T0_COL_LP_5p_N1__TCTATTGAGTGTCTCA-1	-1.06814	4.78833
001-023_T0_COL_LP_5p_N1__CTCTGGTGTGCGGTAA-1	-0.49808	3.62125
001-023_T0_COL_LP_5p_N1__ACACCGGAGAGCAATT-1	-0.552311	4.72076
001-023_T0_COL_LP_5p_N1__GCGCAGTCATCCGGGT-1	-0.578649	3.61986
001-023_T0_COL_LP_5p_N1__TGGTTCCCATTGTGCA-1	-0.398372	6.68769
001-023_T0_COL_LP_5p_N1__CGACTTCTCGGAAATA-1	-1.00267	5.18316
001-023_T0_COL_LP_5p_N1__CGATCGGCAATAACGA-1	-0.897615	3.90862
001-023_T0_COL_LP_5p_N1__GACGTGCGTTCAGACT-1	-0.889795	4.27193
001-023_T0_COL_LP_5p_N1__CAGCGACAGCGAAGGG-1	-0.626493	3.30169
001-023_T0_COL_LP_5p_N1__GGGCACTAGGTAAACT-1	-0.151637	3.55102
001-023_T0_COL_LP_5p_N1__TGCCCTAAGCAAATCA-1	-1.17982	4.68132
001-023_T0_COL_LP_5p_N1__ATCGAGTCAAGGACTG-1	-0.666027	3.59074
001-023_T0_COL_LP_5p_N1__CCACGGACACGCGAAA-1	-0.89375	3.87282
001-023_T0_COL_LP_5p_N1__TCAATCTTCCCAGGTG-1	-0.719246	3.72945
001-023_T0_COL_LP_5p_N1__GGCTCGACACGGATAG-1	-0.590454	3.38859
001-023_T0_COL_LP_5p_N1__CCTACCAGTACTCAAC-1	-1.01592	4.79173
001-023_T0_COL_LP_5p_N1__TCAGATGAGGGATCTG-1	-1.05937	3.62316
001-023_T0_COL_LP_5p_N1__AGGTCCGGTCCTCTTG-1	-0.805522	4.01959
001-023_T0_COL_LP_5p_N1__GCTTCCATCGCCTGTT-1	-0.757479	5.06002
001-023_T0_COL_LP_5p_N1__GGTGCGTCATATACGC-1	-0.779513	3.57398
001-023_T0_COL_LP_5p_N1__GGAGCAATCCCAAGAT-1	-0.740409	3.54558
001-023_T0_COL_LP_5p_N1__ACCTTTAGTACCGTAT-1	-0.685869	3.64777
001-023_T0_COL_LP_5p_N1__TGCGGGTTCAGAGGTG-1	-0.656223	4.45864
001-023_T0_COL_LP_5p_N1__GCCTCTACACTAGTAC-1	-1.22836	4.54079
001-023_T0_COL_LP_5p_N1__AGGGAGTTCAGCAACT-1	-0.951754	4.96987
001-023_T0_COL_LP_5p_N1__AACTTTCTCACGAAGG-1	-0.719843	3.51908
001-023_T0_COL_LP_5p_N1__GTATCTTTCAGTTCGA-1	-0.377075	5.51387
001-023_T0_COL_LP_5p_N1__CACACCTGTTAGTGGG-1	-0.692627	5.29572
001-023_T0_COL_LP_5p_N1__TGATTTCCACACAGAG-1	0.0338769	3.58754
001-023_T0_COL_LP_5p_N1__TCTATTGCAAACCTAC-1	-0.658093	3.70122
001-023_T0_COL_LP_5p_N1__GCATGATTCAATCACG-1	-0.78084	5.37961
001-023_T0_COL_LP_5p_N1__CTCTGGTAGTTGTCGT-1	-0.448135	5.70774
001-023_T0_COL_LP_5p_N1__ATAAGAGGTGGTACAG-1	-1.15474	4.50903
001-023_T0_COL_LP_5p_N1__CAAGAAAGTACCTACA-1	-0.698668	3.55208
001-023_T0_COL_LP_5p_N1__TGCGCAGAGCAACGGT-1	-0.477503	3.23668
001-023_T0_COL_LP_5p_N1__TACGGATAGACACGAC-1	-0.700622	4.96417
001-023_T0_COL_LP_5p_N1__ACCAGTAGTCTAGTCA-1	-0.834347	5.43773
001-023_T0_COL_LP_5p_N1__CCGTGGAAGTAACCCT-1	-0.946068	5.24229
001-023_T0_COL_LP_5p_N1__ACACCAAGTACCAGTT-1	-0.47907	4.39694
001-023_T0_COL_LP_5p_N1__ACACCCTTCAAGATCC-1	0.0602768	6.55181
001-023_T0_COL_LP_5p_N1__GGACATTTCAAGGTAA-1	-0.676938	5.08219
001-023_T0_COL_LP_5p_N1__AGGCCACGTTCACGGC-1	-0.157785	3.54771
001-023_T0_COL_LP_5p_N1__ACTGAACTCCTTTCGG-1	-0.504572	3.59423
001-023_T0_COL_LP_5p_N1__ACGCAGCAGACGCTTT-1	-0.946938	4.95547
001-023_T0_COL_LP_5p_N1__CTTAGGATCATTGCGA-1	-0.192329	3.81365
001-023_T0_COL_LP_5p_N1__ACATACGCATGCGCAC-1	-0.895288	4.9605
001-023_T0_COL_LP_5p_N1__TGTTCCGAGGATCGCA-1	-0.66814	5.09116
001-023_T0_COL_LP_5p_N1__CCACGGAGTAAGGGAA-1	-0.45416	5.67882
001-023_T0_COL_LP_5p_N1__GACGGCTAGTCAATAG-1	-0.814666	4.10044
001-023_T0_COL_LP_5p_N1__GCTGCAGTCATACGGT-1	-0.913075	4.78824
001-023_T0_COL_LP_5p_N1__AGGCCACCAGTAAGAT-1	-0.901859	4.98613
001-023_T0_COL_LP_5p_N1__TACGGATGTCCAGTGC-1	-0.863542	5.17514
001-023_T0_COL_LP_5p_N1__ATGAGGGCAGCATGAG-1	-0.892432	5.52186
001-023_T0_COL_LP_5p_N1__GTCAAGTTCACTTCAT-1	-1.06789	4.24158
001-023_T0_COL_LP_5p_N1__CATTCGCTCGGCGGTT-1	0.0413199	4.19028
001-023_T0_COL_LP_5p_N1__GCTGGGTTCATTGCGA-1	-0.77875	4.42077
001-023_T0_COL_LP_5p_N1__ACGGGCTGTCACCCAG-1	-0.804716	4.80012
001-023_T0_COL_LP_5p_N1__GCTTCCACATCGGTTA-1	-0.746617	4.69027
001-023_T0_COL_LP_5p_N1__GAATGAATCCAAACAC-1	-1.03736	4.86396
001-023_T0_COL_LP_5p_N1__CCTAGCTCACGGTAGA-1	-0.619815	4.11985
001-023_T0_COL_LP_5p_N1__AGTTGGTCACTTAAGC-1	-0.523541	3.8567
001-023_T0_COL_LP_5p_N1__CATGGCGGTTGCTCCT-1	-1.22291	4.83934
001-023_T0_COL_LP_5p_N1__CCTCTGACACGTCAGC-1	-0.958761	4.11191
001-023_T0_COL_LP_5p_N1__TCAGCTCCACAACGTT-1	0.488555	6.0607
001-023_T0_COL_LP_5p_N1__TAGCCGGAGTGGGCTA-1	-0.623925	3.79479
001-023_T0_COL_LP_5p_N1__AATCCAGAGCAGACTG-1	-0.907642	5.44083
001-023_T0_COL_LP_5p_N1__GTCATTTGTGGTACAG-1	-0.344365	3.5488
001-023_T0_COL_LP_5p_N1__GGTATTGGTTCGAATC-1	-0.539162	4.08986
001-023_T0_COL_LP_5p_N1__CCACTACTCTAACTCT-1	-1.28964	3.45932
001-023_T0_COL_LP_5p_N1__CATGCCTCAAGCTGTT-1	-0.698471	4.30614
001-023_T0_COL_LP_5p_N1__TATCAGGTCTCCTATA-1	-0.100331	3.70842
001-023_T0_COL_LP_5p_N1__CCAATCCTCGATAGAA-1	-1.1755	5.39439
001-023_T0_COL_LP_5p_N1__ATAAGAGCAGGCGATA-1	-1.14913	4.73594
001-023_T0_COL_LP_5p_N1__AGCTCTCGTACATGTC-1	-0.13522	3.86605
001-023_T0_COL_LP_5p_N1__TAGGCATCAGAGCCAA-1	-0.843019	4.94069
001-023_T0_COL_LP_5p_N1__TCGCGAGGTTCCGGCA-1	-0.812558	5.31893
001-023_T0_COL_LP_5p_N1__AGCGGTCTCGTTACAG-1	-0.862353	3.34476
001-023_T0_COL_LP_5p_N1__AGGTCATGTATATGGA-1	-1.23098	5.27818
001-023_T0_COL_LP_5p_N1__GGGCATCGTCGCTTTC-1	-0.737065	5.38187
001-023_T0_COL_LP_5p_N1__AGGTCCGTCACAGGCC-1	-0.8768	4.89932
001-023_T0_COL_LP_5p_N1__CTCATTATCGGTTAAC-1	-0.919956	5.06721
001-023_T0_COL_LP_5p_N1__ACTGAGTTCGTATCAG-1	-0.88665	3.51767
001-023_T0_COL_LP_5p_N1__TTGAACGTCTGCCCTA-1	-0.890831	5.17545
001-023_T0_COL_LP_5p_N1__CTTTGCGTCCACGACG-1	-0.821802	5.08087
001-023_T0_COL_LP_5p_N1__GGGCATCGTGAGGGTT-1	-0.0891919	5.80148
001-023_T0_COL_LP_5p_N1__CTGTTTACACCGGAAA-1	-1.03418	4.51451
001-023_T0_COL_LP_5p_N1__CACAGTACACGGCCAT-1	-0.341617	3.96003
001-023_T0_COL_LP_5p_N1__CCACGGAAGAATTCCC-1	-0.373547	3.62322
001-023_T0_COL_LP_5p_N1__ATTATCCAGGTGCAAC-1	0.782589	4.77251
001-023_T0_COL_LP_5p_N1__CAACCTCAGCTGTCTA-1	-0.83546	3.54565
001-023_T0_COL_LP_5p_N1__GGTGAAGTCAGTTAGC-1	-0.5947	3.16751
001-023_T0_COL_LP_5p_N1__TGACTTTAGATGCCTT-1	-0.0079133	6.48452
001-023_T0_COL_LP_5p_N1__CTCTAATCATGCCCGA-1	-0.278808	4.36324
001-023_T0_COL_LP_5p_N1__CCAGCGATCGCTGATA-1	0.369296	3.43717
001-023_T0_COL_LP_5p_N1__CACATAGAGGGTATCG-1	-0.796913	4.93119
001-023_T0_COL_LP_5p_N1__CCTATTACATCACAAC-1	-0.728707	5.25615
001-023_T0_COL_LP_5p_N1__GACACGCTCCAGAAGG-1	-0.938042	5.47513
001-023_T0_COL_LP_5p_N1__CAGCTGGTCGTTACGA-1	-0.511097	3.33066
001-023_T0_COL_LP_5p_N1__GAGTCCGAGGATCGCA-1	-0.481213	4.49107
001-023_T0_COL_LP_5p_N1__CACCTTGGTATCGCAT-1	-0.580562	3.4821
001-023_T0_COL_LP_5p_N1__GACCTGGTCTTCAACT-1	-0.899169	4.96283
001-023_T0_COL_LP_5p_N1__CACACCTAGGCATTGG-1	-0.825844	5.14189
001-023_T0_COL_LP_5p_N1__GCATGCGAGAGACGAA-1	-1.04037	4.87566
001-023_T0_COL_LP_5p_N1__CTGATAGAGAAGGTTT-1	-0.894685	5.20569
001-023_T0_COL_LP_5p_N1__CGAATGTGTCCTCCAT-1	-0.983176	4.82855
001-023_T0_COL_LP_5p_N1__CTCAGAATCGGATGTT-1	-0.585377	5.30394
001-023_T0_COL_LP_5p_N1__GCATGATAGAGCTTCT-1	-1.10857	4.75391
001-023_T0_COL_LP_5p_N1__GTTTCTATCGCAGGCT-1	-0.73157	3.69077
001-023_T0_COL_LP_5p_N1__TGGACGCTCCATGCTC-1	-0.405564	3.24202
001-023_T0_COL_LP_5p_N1__TGAGCCGAGTGAACGC-1	-0.717116	3.22605
001-023_T0_COL_LP_5p_N1__CCTCTGAGTCTAGTCA-1	-0.773249	3.26896
001-023_T0_COL_LP_5p_N1__AGTAGTCAGGACATTA-1	-0.977196	3.79945
001-023_T0_COL_LP_5p_N1__GAACGGAGTAGCTTGT-1	-0.864645	5.2492
001-023_T0_COL_LP_5p_N1__AAAGATGGTATGAAAC-1	-1.21212	4.70552
001-023_T0_COL_LP_5p_N1__ATCTGCCTCAAACAAG-1	-0.979881	3.65917
001-023_T0_COL_LP_5p_N1__GGCCGATAGGACTGGT-1	-0.878282	5.17773
001-023_T0_COL_LP_5p_N1__ACGTCAACACCTTGTC-1	-0.964969	5.1262
001-023_T0_COL_LP_5p_N1__AACTGGTCATGCTGGC-1	-0.313442	3.02783
001-023_T0_COL_LP_5p_N1__GGGTTGCTCCAGTATG-1	-0.286437	3.15874
001-023_T0_COL_LP_5p_N1__ATCACGACACGTGAGA-1	-0.751768	3.33932
001-023_T0_COL_LP_5p_N1__ACTGAGTGTAGCGTAG-1	-0.871865	5.06959
001-023_T0_COL_LP_5p_N1__GCTTCCAAGCGTCTAT-1	0.274147	3.53263
001-023_T0_COL_LP_5p_N1__GGGAATGCACGCTTTC-1	-1.01021	5.38684
001-023_T0_COL_LP_5p_N1__ACGAGCCGTGTCAATC-1	-1.04716	3.89721
001-023_T0_COL_LP_5p_N1__TCACGAACACGTCAGC-1	0.37171	6.11412
001-023_T0_COL_LP_5p_N1__CTGAAGTAGCCGATTT-1	-0.204665	5.45162
001-023_T0_COL_LP_5p_N1__CGACCTTGTGAAAGAG-1	-1.04599	4.58292
001-023_T0_COL_LP_5p_N1__AGATTGCGTATATGGA-1	-0.615999	3.46456
001-023_T0_COL_LP_5p_N1__CCATGTCTCTGTTTGT-1	-1.0125	4.44381
001-023_T0_COL_LP_5p_N1__TCACAAGCATACCATG-1	-0.304546	5.32961
001-023_T0_COL_LP_5p_N1__AAAGCAATCATGTGGT-1	-0.57025	3.69662
001-023_T0_COL_LP_5p_N1__ACGGAGACACGTCTCT-1	-0.724185	5.05854
001-023_T0_COL_LP_5p_N1__TCGTAGACAACGATCT-1	-1.03384	4.4848
001-023_T0_COL_LP_5p_N1__AGGGTGAAGAGTAATC-1	-1.23666	5.07149
001-023_T0_COL_LP_5p_N1__AGGTCCGAGCCCTAAT-1	-0.513798	3.39845
001-023_T0_COL_LP_5p_N1__GGCAATTTCGAGCCCA-1	-1.09683	3.84486
001-023_T0_COL_LP_5p_N1__GCGCCAAGTTCCACGG-1	-0.631922	3.8383
001-023_T0_COL_LP_5p_N1__GACTGCGTCCTCATTA-1	0.460207	6.26179
001-023_T0_COL_LP_5p_N1__GTCCTCAGTCATCGGC-1	-0.532549	3.71166
001-023_T0_COL_LP_5p_N1__TAAGAGAGTACGACCC-1	-1.12391	5.371
001-023_T0_COL_LP_5p_N1__CCTTTCTTCTAACTTC-1	0.122641	3.6637
001-023_T0_COL_LP_5p_N1__GAAGCAGCACGGTGTC-1	-0.791866	4.91902
001-023_T0_COL_LP_5p_N1__ACGGGTCCACATTAGC-1	-0.772347	4.51073
001-023_T0_COL_LP_5p_N1__TTTACTGCACGCCAGT-1	-0.335703	3.50412
001-023_T0_COL_LP_5p_N1__GAAATGATCGCGGATC-1	-0.790246	4.09012
001-023_T0_COL_LP_5p_N1__CGTGAGCCACATCCAA-1	-0.9095	3.38576
001-023_T0_COL_LP_5p_N1__CAAGAAAAGTATCTCG-1	-0.492862	3.59085
001-023_T0_COL_LP_5p_N1__CTGTGCTCACCTGGTG-1	-1.07813	5.11738
001-023_T0_COL_LP_5p_N1__TACCTTAAGAAGGACA-1	-0.0287825	3.83027
001-023_T0_COL_LP_5p_N1__CCTCTGACAAGAAGAG-1	-0.915265	5.34504
001-023_T0_COL_LP_5p_N1__GAGGTGAAGGTGCTTT-1	-0.77414	5.33432
001-023_T0_COL_LP_5p_N1__TGGCTGGCAGTCAGAG-1	-0.140234	3.49369
001-023_T0_COL_LP_5p_N1__ACTGTCCGTTAAGTAG-1	-0.286229	3.64523
001-023_T0_COL_LP_5p_N1__ATAACGCTCGGCTTGG-1	-0.542886	2.95446
001-023_T0_COL_LP_5p_N1__GCGAGAACATAGGATA-1	-1.06098	4.6783
001-023_T0_COL_LP_5p_N1__TCAGATGGTGGTCCGT-1	-0.867326	5.19229
001-023_T0_COL_LP_5p_N1__CACACAACATTACCTT-1	-1.0708	3.41064
001-023_T0_COL_LP_5p_N1__TACGGGCTCAGGCCCA-1	-0.631328	3.52486
001-023_T0_COL_LP_5p_N1__GTAACTGTCTATCGCC-1	-0.675262	3.1923
001-023_T0_COL_LP_5p_N1__CCGTACTGTCGGCTCA-1	-1.00435	5.05756
001-023_T0_COL_LP_5p_N1__CCTTACGTCGTCCAGG-1	-1.06825	4.42086
001-023_T0_COL_LP_5p_N1__AAGGAGCTCCATGAGT-1	-0.589924	4.85006
001-023_T0_COL_LP_5p_N1__TCGGGACCAATCGGTT-1	-0.610143	3.48733
001-023_T0_COL_LP_5p_N1__GCCAAATTCTACTCAT-1	-0.870933	3.80982
001-023_T0_COL_LP_5p_N1__ACGATACAGTGTACGG-1	-0.641299	3.26443
001-023_T0_COL_LP_5p_N1__CTACACCTCAAGAAGT-1	-0.648107	4.65579
001-023_T0_COL_LP_5p_N1__TATGCCCAGGGCATGT-1	-0.159395	3.67077
001-023_T0_COL_LP_5p_N1__GGCCGATGTAAGTGGC-1	-1.13341	4.48575
001-023_T0_COL_LP_5p_N1__GTGCGGTGTAAAGTCA-1	-1.09982	5.08164
001-023_T0_COL_LP_5p_N1__TCAGGATCATTCACTT-1	-0.168704	3.01665
001-023_T0_COL_LP_5p_N1__CGAACATAGCAGCGTA-1	-0.501139	3.36476
001-023_T0_COL_LP_5p_N1__GACTACATCGTTACAG-1	0.152917	3.38661
001-023_T0_COL_LP_5p_N1__TCAGGTAGTGAAGGCT-1	-0.899305	5.1949
001-023_T0_COL_LP_5p_N1__TCGGGACTCGTAGGAG-1	-0.899008	5.04088
001-023_T0_COL_LP_5p_N1__GTCGGGTTCAACGAAA-1	-0.729947	3.59418
001-023_T0_COL_LP_5p_N1__AAACGGGTCATTTGGG-1	0.198046	3.12198
001-023_T0_COL_LP_5p_N1__CAGTAACCAAGTCATC-1	-0.587421	3.71618
001-023_T0_COL_LP_5p_N1__ACTGAGTTCGGCGGTT-1	-0.863289	4.1275
001-023_T0_COL_LP_5p_N1__CATATTCCACCTCGTT-1	-0.91112	5.01876
001-023_T0_COL_LP_5p_N1__CATCAAGAGGTTCCTA-1	0.163679	3.30844
001-023_T0_COL_LP_5p_N1__GCTCCTAGTCATATCG-1	-0.375903	5.00927
001-023_T0_COL_LP_5p_N1__ACACCCTTCTATCCTA-1	0.217238	6.05333
001-023_T0_COL_LP_5p_N1__TGGGCGTCAAGTAGTA-1	-0.92181	3.70042
001-023_T0_COL_LP_5p_N1__AGCTCTCTCCCGGATG-1	-1.14401	5.00829
001-023_T0_COL_LP_5p_N1__AGGCCGTAGATGTGGC-1	-0.536437	3.81781
001-023_T0_COL_LP_5p_N1__ACCAGTAAGTCGCCGT-1	-0.701159	4.75448
001-023_T0_COL_LP_5p_N1__GTTTCTACAAGAGTCG-1	-0.739794	3.30648
001-023_T0_COL_LP_5p_N1__TCTTCGGTCTCGTATT-1	-0.445083	4.81004
001-023_T0_COL_LP_5p_N1__GGTGCGTAGTTTCCTT-1	-1.11706	5.12803
001-023_T0_COL_LP_5p_N1__TCGCGTTCATCGGAAG-1	-0.210935	4.15226
001-023_T0_COL_LP_5p_N1__GATCGATTCCGCGCAA-1	-0.697503	5.04038
001-023_T0_COL_LP_5p_N1__ACATACGTCTTCTGGC-1	-0.484849	5.24812
001-023_T0_COL_LP_5p_N1__TTCGAAGTCTACTCAT-1	-0.938539	3.30233
001-023_T0_COL_LP_5p_N1__CGGACGTCATATACGC-1	-0.517283	3.34037
001-023_T0_COL_LP_5p_N1__AAGGAGCGTTAAGGGC-1	-0.816291	4.38861
001-023_T0_COL_LP_5p_N1__TCTATTGTCTGCTGCT-1	-0.818289	5.03706
001-023_T0_COL_LP_5p_N1__TCACGAATCTTAACCT-1	0.475885	6.21129
001-023_T0_COL_LP_5p_N1__AACCATGTCCTCAACC-1	-0.28373	6.3122
001-023_T0_COL_LP_5p_N1__GAACGGAGTCGTTGTA-1	-0.727529	3.5674
001-023_T0_COL_LP_5p_N1__CTAGTGACAGATCGGA-1	-0.935792	4.26516
001-023_T0_COL_LP_5p_N1__AACTCAGAGCTCCCAG-1	-0.977496	4.78639
001-023_T0_COL_LP_5p_N1__GACAGAGTCCAAAGTC-1	-0.813598	4.33828
001-023_T0_COL_LP_5p_N1__GGGCATCCAAGCGAGT-1	-0.858587	3.7465
001-023_T0_COL_LP_5p_N1__CTCGGAGCAAGCTGAG-1	-1.04996	4.48139
001-023_T0_COL_LP_5p_N1__TGAGCCGTCGAACGGA-1	-0.785504	4.26338
001-023_T0_COL_LP_5p_N1__AAGGTTCTCTATCCTA-1	-1.3022	4.30547
001-023_T0_COL_LP_5p_N1__AGCGGTCGTACCGTTA-1	-0.742561	5.39659
001-023_T0_COL_LP_5p_N1__GCATACACAGAAGCAC-1	0.198353	6.03021
001-023_T0_COL_LP_5p_N1__GCGAGAACAATCTGCA-1	0.399143	4.03383
001-023_T0_COL_LP_5p_N1__TAAGAGATCAGCGACC-1	-0.894224	3.71587
001-023_T0_COL_LP_5p_N1__CACACCTCATCACGAT-1	-0.82418	4.99747
001-023_T0_COL_LP_5p_N1__TGGGCGTAGGTTCCTA-1	-0.206587	3.42294
001-023_T0_COL_LP_5p_N1__AGGTCATTCATAAAGG-1	-1.14737	4.61068
001-023_T0_COL_LP_5p_N1__GGTATTGAGTTGTAGA-1	-0.688134	4.03926
001-023_T0_COL_LP_5p_N1__CCCAGTTAGACTAGAT-1	-0.649532	3.59082
001-023_T0_COL_LP_5p_N1__TGTTCCGTCTAACTCT-1	-1.00143	4.34639
001-023_T0_COL_LP_5p_N1__ATTACTCGTAGCGTCC-1	-0.419912	2.90685
001-023_T0_COL_LP_5p_N1__CTTAACTCATGGTAGG-1	-1.16557	5.36157
001-023_T0_COL_LP_5p_N1__CGGACTGTCGTTTATC-1	-0.296385	3.4642
001-023_T0_COL_LP_5p_N1__TGCCCATTCGAGAACG-1	-0.845935	5.26992
001-023_T0_COL_LP_5p_N1__AAGGCAGTCCTGTAGA-1	-0.24634	3.55243
001-023_T0_COL_LP_5p_N1__GAATGAAAGAGCTTCT-1	-1.07658	5.29028
001-023_T0_COL_LP_5p_N1__CTGTTTAGTAGCCTCG-1	-0.834434	5.25518
001-023_T0_COL_LP_5p_N1__CAGCTAAAGTGACATA-1	-0.338708	3.66881
001-023_T0_COL_LP_5p_N1__TATGCCCAGTCATGCT-1	-0.595449	3.85319
001-023_T0_COL_LP_5p_N1__ATTACTCTCCGTAGTA-1	-0.984524	5.00904
001-023_T0_COL_LP_5p_N1__TCTTTCCTCAGCAACT-1	0.343984	4.23977
001-023_T0_COL_LP_5p_N1__TAGAGCTCACGTTGGC-1	-1.19265	3.91767
001-023_T0_COL_LP_5p_N1__CTCGTCATCTCTTATG-1	-0.328768	3.18344
001-023_T0_COL_LP_5p_N1__AGGGTGACAAACTGCT-1	-0.65311	5.32586
001-023_T0_COL_LP_5p_N1__AGGGAGTGTCTCGTTC-1	-1.21029	4.47414
001-023_T0_COL_LP_5p_N1__ACAGCTAGTGCAGGTA-1	-0.709201	4.81495
001-023_T0_COL_LP_5p_N1__TCGGTAACATACTACG-1	-1.0335	3.91375
001-023_T0_COL_LP_5p_N1__CTCGAAAAGTTGTAGA-1	-0.724462	3.21123
001-023_T0_COL_LP_5p_N1__TGAGCCGAGACCGGAT-1	-0.721096	3.82345
001-023_T0_COL_LP_5p_N1__GCGCGATGTGTCCTCT-1	-0.863554	3.51237
001-023_T0_COL_LP_5p_N1__GGGAGATGTCGAATCT-1	-0.82481	5.26374
001-023_T0_COL_LP_5p_N1__ATCACGAAGAAGGTTT-1	0.0130611	3.20594
001-023_T0_COL_LP_5p_N1__AAAGTAGCAGTCAGAG-1	-0.334389	4.56129
001-023_T0_COL_LP_5p_N1__CGTTAGATCGTACGGC-1	-0.816987	4.35133
001-023_T0_COL_LP_5p_N1__AAACCTGGTGACAAAT-1	-0.403676	3.58698
001-023_T0_COL_LP_5p_N1__GATGAGGGTGTGCCTG-1	-0.349303	3.76927
001-023_T0_COL_LP_5p_N1__AGAATAGGTGGTACAG-1	-0.725094	3.85955
001-023_T0_COL_LP_5p_N1__TGAGCCGTCGGATGGA-1	-0.691987	3.25215
001-023_T0_COL_LP_5p_N1__ATCATGGTCCGTCATC-1	-0.151076	5.2689
001-023_T0_COL_LP_5p_N1__AGTCTTTGTCCGAGTC-1	-0.895003	4.36738
001-023_T0_COL_LP_5p_N1__ACATACGTCCGAAGAG-1	-1.01156	3.88113
001-023_T0_COL_LP_5p_N1__AGGGATGTCAGTTAGC-1	-0.640561	3.33758
001-023_T0_COL_LP_5p_N1__TTAGTTCTCTCAAACG-1	-0.407406	2.89577
001-023_T0_COL_LP_5p_N1__GACGTTAAGCCGCCTA-1	-0.66509	3.6038
001-023_T0_COL_LP_5p_N1__GACGGCTCACTCGACG-1	-0.415758	3.52137
001-023_T0_COL_LP_5p_N1__CTAGCCTAGCACGCCT-1	0.164479	3.44132
001-023_T0_COL_LP_5p_N1__CCATTCGGTATATCCG-1	-0.712562	3.33344
001-023_T0_COL_LP_5p_N1__GCTCCTACAGTATAAG-1	-0.743084	3.47561
001-023_T0_COL_LP_5p_N1__AGAGCGAAGCCAACAG-1	-0.611039	3.24533
001-023_T0_COL_LP_5p_N1__CCTAAAGGTGGCGAAT-1	-0.661307	3.32528
001-023_T0_COL_LP_5p_N1__GACTGCGGTGTGGTTT-1	-0.99642	3.93434
001-023_T0_COL_LP_5p_N1__CTAGAGTGTCGCATAT-1	-0.743029	4.01516
001-023_T0_COL_LP_5p_N1__CAGGTGCGTTGAACTC-1	-0.771374	3.82223
001-023_T0_COL_LP_5p_N1__CTCGAGGGTTATGTGC-1	0.444426	3.38037
001-023_T0_COL_LP_5p_N1__CTGCTGTGTGTTTGTG-1	-0.575411	4.00686
001-023_T0_COL_LP_5p_N1__ATGGGAGGTCCGTGAC-1	-1.08248	3.79651
001-023_T0_COL_LP_5p_N1__CGACTTCAGTTCGCAT-1	-0.451151	3.44152
001-023_T0_COL_LP_5p_N1__ACTGATGAGTTGAGAT-1	-0.854637	3.4279
001-023_T0_COL_LP_5p_N1__AACTCTTAGACGACGT-1	-1.03625	4.08529
001-023_T0_COL_LP_5p_N1__CGATGGCGTTCATGGT-1	0.584189	6.32262
001-023_T0_COL_LP_5p_N1__CGAGCCAAGTTAACGA-1	-1.2866	6.18141
001-023_T0_COL_LP_5p_N1__CACATAGTCTGCTTGC-1	-0.464163	3.81183
001-023_T0_COL_LP_5p_N1__ATCCACCAGCGCTTAT-1	-0.79126	3.37534
001-023_T0_COL_LP_5p_N1__ACTTGTTAGGCTAGAC-1	-0.597717	3.13749
001-023_T0_COL_LP_5p_N1__AGCGTATTCCACGACG-1	-0.709307	3.26384
001-023_T0_COL_LP_5p_N1__GCGCAACCAGCGAACA-1	-0.417672	3.42236
001-023_T0_COL_LP_5p_N1__AGCTTGACAGACAGGT-1	-0.559292	5.22798
001-023_T0_COL_LP_5p_N1__CCTATTATCACCATAG-1	-0.495584	3.50711
001-023_T0_COL_LP_5p_N1__TAGGCATCATACCATG-1	-1.25335	6.20923
001-023_T0_COL_LP_5p_N1__CGTAGCGGTATCTGCA-1	-0.0914779	3.49234
001-023_T0_COL_LP_5p_N1__CTCATTAAGACATAAC-1	-0.988255	5.22793
001-023_T0_COL_LP_5p_N1__GATCTAGTCCACGCAG-1	-0.34595	3.43716
001-023_T0_COL_LP_5p_N1__CCGTTCAGTCTCACCT-1	-1.17197	3.99002
001-023_T0_COL_LP_5p_N1__AGAGCTTGTGCAGGTA-1	-0.810964	3.93854
001-023_T0_COL_LP_5p_N1__CACATAGAGAGCTGGT-1	-0.940825	3.82443
001-023_T0_COL_LP_5p_N1__GGTATTGTCAGTCAGT-1	-0.189054	3.24996
001-023_T0_COL_LP_5p_N1__TAGACCAAGATGAGAG-1	-0.664171	4.61065
001-023_T0_COL_LP_5p_N1__GCGCAACGTCCCTTGT-1	-0.866337	3.33971
001-023_T0_COL_LP_5p_N1__AAGGTTCCATGCCTTC-1	-0.204512	3.78667
001-023_T0_COL_LP_5p_N1__TGACGGCAGTATCTCG-1	-0.922031	3.80202
001-023_T0_COL_LP_5p_N1__GAATGAATCTGCTTGC-1	-0.826586	4.42643
001-023_T0_COL_LP_5p_N1__GACTGCGCAGCCTTTC-1	-0.6734	3.9777
001-023_T0_COL_LP_5p_N1__CACAGTATCTGTTGAG-1	-0.461524	3.38216
001-023_T0_COL_LP_5p_N1__GGTGTTATCCAGTAGT-1	-0.761823	3.14982
001-023_T0_COL_LP_5p_N1__TGAGCCGGTACGCACC-1	-1.34918	6.25608
001-023_T0_COL_LP_5p_N1__GCACATACACGACTCG-1	-0.267935	3.69075
001-023_T0_COL_LP_5p_N1__GCAATCAAGCAGACTG-1	-0.453518	3.19494
001-023_T0_COL_LP_5p_N1__AGGCCACGTCGGATCC-1	-0.321229	3.20756
001-023_T0_COL_LP_5p_N1__GATCTAGCATTCGACA-1	-0.888895	5.06587
001-023_T0_COL_LP_5p_N1__TAGACCATCTCGCTTG-1	-0.848536	3.34375
001-023_T0_COL_LP_5p_N1__CATGGCGGTTGCGTTA-1	-0.357167	3.33227
001-023_T0_COL_LP_5p_N1__AGGTCATTCACTTACT-1	0.0192131	3.14019
001-023_T0_COL_LP_5p_N1__CTTGGCTAGTTAGCGG-1	-0.805241	3.21717
001-023_T0_COL_LP_5p_N1__TCGCGTTCACGTGAGA-1	0.181721	3.6002
001-023_T0_COL_LP_5p_N1__ATCCACCTCACCATAG-1	-0.926645	3.36768
001-023_T0_COL_LP_5p_N1__CGAGAAGTCTTGCAAG-1	-0.476096	3.52395
001-023_T0_COL_LP_5p_N1__TAGCCGGCAAGAAGAG-1	0.245051	3.92509
001-023_T0_COL_LP_5p_N1__GTCACGGAGAACAATC-1	4.409	1.96237
001-023_T0_COL_LP_5p_N1__AAACCTGGTCATATCG-1	-1.1321	6.15575
001-023_T0_COL_LP_5p_N1__GGGCACTAGTCAATAG-1	-1.04999	3.67595
001-023_T0_COL_LP_5p_N1__AAGGAGCAGAGTAAGG-1	-0.846114	3.59624
001-023_T0_COL_LP_5p_N1__CAGCTGGTCTCGATGA-1	-0.963686	4.36901
001-023_T0_COL_LP_5p_N1__AGAGTGGTCAGGCCCA-1	-0.986744	3.34961
001-023_T0_COL_LP_5p_N1__GACGGCTTCTTAACCT-1	-1.28408	6.136
001-023_T0_COL_LP_5p_N1__GCGCAACGTACTCTCC-1	-0.60874	3.47927
001-023_T0_COL_LP_5p_N1__CCAATCCAGTCCTCCT-1	4.60553	1.56901
001-023_T0_COL_LP_5p_N1__TCATTTGGTTCGAATC-1	-0.705387	3.3354
001-023_T0_COL_LP_5p_N1__AGAGTGGCATGACATC-1	-0.340884	3.23318
001-023_T0_COL_LP_5p_N1__CAGTCCTAGTGGACGT-1	0.414871	5.04675
001-023_T0_COL_LP_5p_N1__GTGCATATCAGAAATG-1	0.0293048	3.29853
001-023_T0_COL_LP_5p_N1__CTGCTGTTCTCGAGTA-1	-0.768276	4.74296
001-023_T0_COL_LP_5p_N1__CCACTACGTATGCTTG-1	-0.631964	3.79176
001-023_T0_COL_LP_5p_N1__CCTTTCTGTTAAAGAC-1	-0.13098	3.69583
001-023_T0_COL_LP_5p_N1__TCTGGAATCCAAGTAC-1	-0.0680181	3.15364
001-023_T0_COL_LP_5p_N1__GCGAGAATCTCTAAGG-1	-0.861298	4.26899
001-023_T0_COL_LP_5p_N1__CTGCGGATCCGCATAA-1	-0.1759	3.55785
001-023_T0_COL_LP_5p_N1__ACTGTCCAGGGATGGG-1	-0.733222	3.25404
001-023_T0_COL_LP_5p_N1__GGACAAGCACAAGTAA-1	-0.43993	3.9435
001-023_T0_COL_LP_5p_N1__CGATTGATCCTGTAGA-1	-0.398396	3.47551
001-023_T0_COL_LP_5p_N1__CACATTTGTGATGATA-1	-0.322881	2.95658
001-023_T0_COL_LP_5p_N1__TCAGGTAAGGTGTTAA-1	-0.63589	3.48634
001-023_T0_COL_LP_5p_N1__GTGCGGTCATGCCTTC-1	-0.258489	3.25868
001-023_T0_COL_LP_5p_N1__GGATTACAGATCTGAA-1	-0.980152	3.62242
001-023_T0_COL_LP_5p_N1__AGTGTCACACGTCTCT-1	-0.836703	3.65574
001-023_T0_COL_LP_5p_N1__CCTATTACAAATCCGT-1	-0.38915	3.52402
001-023_T0_COL_LP_5p_N1__TCTTCGGAGATATGGT-1	-0.541842	3.17132
001-023_T0_COL_LP_5p_N1__TTTCCTCAGGCCCTCA-1	-0.761315	3.29077
001-023_T0_COL_LP_5p_N1__CGAGCACCAGACTCGC-1	-0.482905	3.84034
001-023_T0_COL_LP_5p_N1__GGGAATGTCGATCCCT-1	-0.711345	3.38144
001-023_T0_COL_LP_5p_N1__GGCTCGAGTTGACGTT-1	-0.815627	5.0833
001-023_T0_COL_LP_5p_N1__CTCTACGAGCATGGCA-1	-0.221957	2.94887
001-023_T0_COL_LP_5p_N1__TGGCGCAGTCTAGTCA-1	-0.447254	3.66871
001-023_T0_COL_LP_5p_N1__GACGGCTTCTTGGGTA-1	-0.012884	2.93659
001-023_T0_COL_LP_5p_N1__AGCGTCGAGGAGTTGC-1	-1.03864	4.75429
001-023_T0_COL_LP_5p_N1__ATCATGGTCTTCCTTC-1	4.03299	1.53766
001-023_T0_COL_LP_5p_N1__TCGCGTTCAGTTCATG-1	-0.91842	3.78086
001-023_T0_COL_LP_5p_N1__ACGAGGAGTCGGATCC-1	-0.663106	3.72944
001-023_T0_COL_LP_5p_N1__CCGTGGAGTAAGTGGC-1	-0.810912	3.83111
001-023_T0_COL_LP_5p_N1__AGTGGGACATGGTCTA-1	-0.53908	3.4787
001-023_T0_COL_LP_5p_N1__GATGAAACAGTGACAG-1	0.0102575	3.51794
001-023_T0_COL_LP_5p_N1__TTCTACAAGGACATTA-1	-0.895313	4.53861
001-023_T0_COL_LP_5p_N1__AGTGGGAAGTCACGCC-1	4.12252	2.62059
001-023_T0_COL_LP_5p_N1__CGTCTACAGTGTGGCA-1	4.19343	1.72249
001-023_T0_COL_LP_5p_N1__ATGGGAGCACTACAGT-1	-0.145829	3.21817
001-023_T0_COL_LP_5p_N1__TCACGAATCCTTGACC-1	-0.894299	4.72464
001-023_T0_COL_LP_5p_N1__CCTCTGAGTTCTGAAC-1	4.34675	2.01777
001-023_T0_COL_LP_5p_N1__ATAACGCAGTACATGA-1	-0.248164	3.48047
001-023_T0_COL_LP_5p_N1__CGAGCACAGCTCTCGG-1	-0.542651	3.31197
001-023_T0_COL_LP_5p_N1__TACTCATCAGACAAGC-1	4.90364	1.57077
001-023_T0_COL_LP_5p_N1__CCGTTCAGTAGCCTCG-1	-0.0897033	3.76512
001-023_T0_COL_LP_5p_N1__GCTGGGTTCGGCGGTT-1	4.97205	1.94789
001-023_T0_COL_LP_5p_N1__TGACTTTGTTTAGCTG-1	-0.900795	3.40872
001-023_T0_COL_LP_5p_N1__CCCATACAGCCAGGAT-1	0.226987	5.90712
001-023_T0_COL_LP_5p_N1__TAGTTGGCAAGCGAGT-1	-0.140918	6.13298
001-023_T0_COL_LP_5p_N1__CCATGTCCATGGTCAT-1	-0.0535474	3.63094
001-023_T0_COL_LP_5p_N1__TGTTCCGAGCGACGTA-1	5.45574	2.00409
001-023_T0_COL_LP_5p_N1__TTTATGCTCCCAAGTA-1	4.25516	1.49712
001-023_T0_COL_LP_5p_N1__AAACGGGAGAGTGAGA-1	-1.09228	3.87262
001-023_T0_COL_LP_5p_N1__CCTAGCTGTAAGTAGT-1	4.03249	1.58901
001-023_T0_COL_LP_5p_N1__TTGACTTTCTACTATC-1	5.03984	1.5695
001-023_T0_COL_LP_5p_N1__GCGCCAATCTGCGTAA-1	-0.267626	3.18417
001-023_T0_COL_LP_5p_N1__CTGAAGTTCTGGTATG-1	4.84605	2.49804
001-023_T0_COL_LP_5p_N1__CTACGTCTCAAGCCTA-1	-0.541318	3.39753
001-023_T0_COL_LP_5p_N1__ACTGCTCAGACTGGGT-1	-0.713446	3.12213
001-023_T0_COL_LP_5p_N1__AACTCCCAGATGTGTA-1	4.50711	1.70527
001-023_T0_COL_LP_5p_N1__CAGTCCTCAAGAGGCT-1	0.361424	3.11515
001-023_T0_COL_LP_5p_N1__TACACGATCAATACCG-1	0.151331	5.89662
001-023_T0_COL_LP_5p_N1__TGGACGCGTCAATGTC-1	-0.898057	3.84253
001-023_T0_COL_LP_5p_N1__CGTGAGCTCGAACTGT-1	5.38271	2.04545
001-023_T0_COL_LP_5p_N1__CATGCCTTCCAGTATG-1	-0.54135	3.34191
001-023_T0_COL_LP_5p_N1__TCATTACTCAACGCTA-1	0.138989	3.64576
001-023_T0_COL_LP_5p_N1__GATTCAGGTTAAGACA-1	5.17939	2.21982
001-023_T0_COL_LP_5p_N1__TGCCCTATCCTAGAAC-1	4.86759	2.41105
001-023_T0_COL_LP_5p_N1__TCTTTCCGTTGAACTC-1	-0.139322	3.34648
001-023_T0_COL_LP_5p_N1__AGTGAGGGTGCCTGTG-1	4.92959	2.3945
001-023_T0_COL_LP_5p_N1__GACGTTACAAGCCCAC-1	4.0787	1.85963
001-023_T0_COL_LP_5p_N1__TAAGTGCAGCCCGAAA-1	4.86129	2.71359
001-023_T0_COL_LP_5p_N1__TTGGCAAGTGCGGTAA-1	5.23646	2.49999
001-023_T0_COL_LP_5p_N1__AGCGTATTCCTCGCAT-1	4.91791	2.03292
001-023_T0_COL_LP_5p_N1__ACACCAAGTCCTCCAT-1	-0.734377	3.63234
001-023_T0_COL_LP_5p_N1__AACTCTTGTCTAGTGT-1	-0.00292395	3.01682
001-023_T0_COL_LP_5p_N1__CCATGTCTCTTGCCGT-1	5.29955	1.92863
001-023_T0_COL_LP_5p_N1__GTAGTCATCCCGACTT-1	4.08369	3.20892
001-023_T0_COL_LP_5p_N1__GGCAATTAGGGTCGAT-1	5.32323	2.57219
001-023_T0_COL_LP_5p_N1__CATATGGTCGCATGGC-1	5.26745	2.4395
001-023_T0_COL_LP_5p_N1__GTTCTCGCAAGTTCTG-1	4.83906	2.32635
001-023_T0_COL_LP_5p_N1__AGTGTCACATCTCCCA-1	4.95178	2.42902
001-023_T0_COL_LP_5p_N1__CGACTTCGTGATGCCC-1	5.21697	2.54174
001-023_T0_COL_LP_5p_N1__TCGTAGAAGAAACGAG-1	5.27538	2.49029
001-023_T0_COL_LP_5p_N1__GATGAGGCAGTCAGAG-1	5.24626	2.48159
001-023_T0_COL_LP_5p_N1__CGAGCCACATTAACCG-1	4.83032	2.71865
001-023_T0_COL_LP_5p_N1__GATGCTAGTACGAAAT-1	4.99682	2.17887
001-023_T0_COL_LP_5p_N1__CGATCGGGTAGCACGA-1	5.11056	2.41279
001-023_T0_COL_LP_5p_N1__GCGGGTTTCTGGGCCA-1	4.82486	2.68872
001-023_T0_COL_LP_5p_N1__GTCTCGTTCCGCATCT-1	5.17478	2.71814
001-023_T0_COL_LP_5p_N1__TTCGGTCAGGAGTAGA-1	5.21874	2.10923
001-023_T0_COL_LP_5p_N1__GTGTGCGAGGGTTTCT-1	5.11369	1.8136
001-023_T0_COL_LP_5p_N1__CTACACCGTCATCCCT-1	4.62859	3.03095
001-023_T0_COL_LP_5p_N1__GCTCCTAAGCCCTAAT-1	5.19259	2.32412
001-023_T0_COL_LP_5p_N1__TATCTCAAGGCTAGAC-1	5.22357	2.83957
001-023_T0_COL_LP_5p_N1__AGGGAGTCAGGGCATA-1	5.22522	2.68378
001-023_T0_COL_LP_5p_N1__CCTAGCTAGAAGGGTA-1	4.77381	2.93285
001-023_T0_COL_LP_5p_N1__TTCCCAGCATCACGAT-1	5.16371	2.6048
001-023_T0_COL_LP_5p_N1__TATCAGGTCGCGCCAA-1	5.06182	2.72614
001-023_T0_COL_LP_5p_N1__ATCTACTGTGCCTGCA-1	5.14799	2.54286
001-023_T0_COL_LP_5p_N1__GATCAGTAGCTATGCT-1	4.6982	2.23166
001-023_T0_COL_LP_5p_N1__CGTCTACTCCTCCTAG-1	4.9059	2.52921
001-023_T0_COL_LP_5p_N1__CCACCTAGTAGCACGA-1	5.22257	2.31261
001-023_T0_COL_LP_5p_N1__ATCATCTGTGCGAAAC-1	4.57624	3.02477
001-023_T0_COL_LP_5p_N1__CTCGAGGGTCTACCTC-1	5.2457	2.83443
001-023_T0_COL_LP_5p_N1__TCGTACCAGAGCCCAA-1	5.05106	2.12842
001-023_T0_COL_LP_5p_N1__TTCGGTCTCACGGTTA-1	5.16134	2.82212
001-023_T0_COL_LP_5p_N1__GAATAAGTCGTAGGTT-1	4.90005	2.80958
001-023_T0_COL_LP_5p_N1__CACCACTGTCACACGC-1	4.74913	2.36111
001-023_T0_COL_LP_5p_N1__CTGAAGTGTAGTAGTA-1	5.03076	2.30528
001-023_T0_COL_LP_5p_N1__CTACACCCAGATAATG-1	4.59375	2.77756
001-023_T0_COL_LP_5p_N1__ACACTGAAGGGTGTTG-1	4.37054	3.13152
001-023_T0_COL_LP_5p_N1__GACTGCGCAAAGCGGT-1	4.9684	3.14335
001-023_T0_COL_LP_5p_N1__GCAAACTCAACTGCGC-1	4.37812	3.03373
001-023_T0_COL_LP_5p_N1__TGACTAGCAGCCTTGG-1	4.61227	2.82324
001-023_T0_COL_LP_5p_N1__CCTACCAGTCACAAGG-1	4.76193	2.67076
001-023_T0_COL_LP_5p_N1__CAGCAGCTCTGCCCTA-1	4.63307	2.97218
001-023_T0_COL_LP_5p_N1__CTGCGGATCAACACTG-1	4.69789	2.69708
001-023_T0_COL_LP_5p_N1__TGCGTGGGTGTGCGTC-1	5.01093	3.04233
001-023_T0_COL_LP_5p_N1__AGGGTGATCCGTAGGC-1	5.25275	2.70852
001-023_T0_COL_LP_5p_N1__CGGACACCAGTCTTCC-1	4.67531	3.15482
001-023_T0_COL_LP_5p_N1__CCTAAAGAGGCTAGGT-1	4.97161	2.82087
001-023_T0_COL_LP_5p_N1__GGGACCTCAGACGTAG-1	5.00567	2.47964
001-023_T0_COL_LP_5p_N1__GATCAGTTCGAGGTAG-1	5.15005	2.80908
001-023_T0_COL_LP_5p_N1__CGAGAAGAGCACCGTC-1	4.83349	3.09568
001-023_T0_COL_LP_5p_N1__TTATGCTTCTTGTATC-1	4.69056	3.05737
001-023_T0_COL_LP_5p_N1__ACTGAGTCATTGGGCC-1	4.75234	3.04671
001-023_T0_COL_LP_5p_N1__CAGGTGCAGCGAAGGG-1	4.90235	2.85253
001-023_T0_COL_LP_5p_N1__AGTAGTCTCCAATGGT-1	4.40887	3.205
001-023_T0_COL_LP_5p_N1__CTAGAGTGTGCTGTAT-1	5.20571	2.72235
001-023_T0_COL_LP_5p_N1__CAGCGACAGATGTGTA-1	4.67567	2.99728
001-023_T0_COL_LP_5p_N1__GGAATAATCACATACG-1	4.97539	3.05706
001-023_T0_COL_LP_5p_N1__CGATGTAAGCGTAGTG-1	4.91346	2.90923
001-023_T0_COL_LP_5p_N1__CAGAATCAGTCATCCA-1	5.00985	2.97263
001-023_T0_COL_LP_5p_N1__AAATGCCAGAGGTAGA-1	4.51397	2.88461
001-023_T0_COL_LP_5p_N1__ATAGACCAGGGTTTCT-1	5.09941	2.89176
001-023_T0_COL_LP_5p_N1__CTGCTGTTCATTGCGA-1	4.45604	3.11165
001-023_T0_COL_LP_5p_N1__CACACCTAGTCCCACG-1	4.78158	3.08025
001-023_T0_COL_LP_5p_N1__ATTACTCGTCTAGTCA-1	4.92283	2.80259
001-023_T0_COL_LP_5p_N1__GCGCAACGTCAAAGCG-1	4.68448	3.24686
001-023_T0_COL_LP_5p_N1__GATCAGTTCAAGGTAA-1	4.83603	3.05253
001-023_T0_COL_LP_5p_N1__CAGTAACCATGCCCGA-1	5.07391	2.66697
001-023_T0_COL_LP_5p_N1__TAGTTGGAGAGTGACC-1	5.13993	2.92308
001-023_T0_COL_LP_5p_N1__CCTTTCTGTCGGCATC-1	4.73547	2.86955
001-023_T0_COL_LP_5p_N1__ACAGCCGCACTCAGGC-1	5.01977	2.90249
001-023_T0_COL_LP_5p_N1__ACGGCCACAAACAACA-1	4.90237	2.99233
001-023_T0_COL_LP_5p_N1__ACTGAACGTTTGGGCC-1	4.72034	2.7997
001-023_T0_COL_LP_5p_N1__TATCTCAGTCCGTTAA-1	4.48541	3.13186
001-023_T0_COL_LP_5p_N1__CGGACGTCACTAAGTC-1	4.67144	2.81135
001-023_T0_COL_LP_5p_N1__AGCATACTCCAAGCCG-1	5.28737	2.71249
001-023_T0_COL_LP_5p_N1__CTACATTAGTGGGATC-1	4.69784	2.84194
001-023_T0_COL_LP_5p_N1__ATCGAGTTCTGCAAGT-1	4.49405	2.89106
001-023_T0_COL_LP_5p_N1__TATCTCAAGCAACGGT-1	3.67994	2.82444
001-023_T0_COL_LP_5p_N1__TTTGTCAAGCACAGGT-1	4.60237	2.88518
001-023_T0_COL_LP_5p_N1__GTGTTAGTCCGCGGTA-1	4.89088	2.89152
001-023_T0_COL_LP_5p_N1__CTCGGAGAGGCATTGG-1	4.52143	3.11055
001-023_T0_COL_LP_5p_N1__CCTTCGATCCAGTAGT-1	4.41453	3.59115
001-028_T0_COL_LP_5p_N1__CCACGGACATGGTTGT-1	-1.00239	3.39616
001-028_T0_COL_LP_5p_N1__CTTAACTAGTCAAGCG-1	-1.12908	3.46338
001-028_T0_COL_LP_5p_N1__AAATGCCAGAGATGAG-1	-0.960205	3.46877
001-028_T0_COL_LP_5p_N1__CACATAGAGATGTGGC-1	-0.413803	3.72037
001-028_T0_COL_LP_5p_N1__TTGCGTCCACACCGCA-1	-0.464769	3.70176
001-028_T0_COL_LP_5p_N1__ATCATCTGTACTTCTT-1	-1.08164	3.46659
001-028_T0_COL_LP_5p_N1__GCTCTGTGTAGCGTCC-1	-1.33198	3.70477
001-028_T0_COL_LP_5p_N1__GTGTGCGCAGTCAGAG-1	-1.14346	3.46647
001-028_T0_COL_LP_5p_N1__GTAACGTAGACTTGAA-1	-0.79369	3.72556
001-028_T0_COL_LP_5p_N1__GTAACTGAGTGGGATC-1	-1.14775	3.75228
001-028_T0_COL_LP_5p_N1__CTAGCCTGTAAACCTC-1	-1.12453	3.57484
001-028_T0_COL_LP_5p_N1__CATCCACGTTACGCGC-1	-1.06965	3.72608
001-028_T0_COL_LP_5p_N1__CGATGTAGTGCTGTAT-1	-1.11852	3.72122
001-028_T0_COL_LP_5p_N1__TGAGGGAAGGGAAACA-1	-1.14193	3.58582
001-028_T0_COL_LP_5p_N1__CGGGTCAAGACCTAGG-1	-1.14823	3.39956
001-028_T0_COL_LP_5p_N1__AAGCCGCCACGAAACG-1	-0.419249	3.42632
001-028_T0_COL_LP_5p_N1__ATCTACTGTGCATCTA-1	0.0355884	3.77233
001-028_T0_COL_LP_5p_N1__CAGAATCGTGGTAACG-1	0.643375	3.947
001-028_T0_COL_LP_5p_N1__AAAGTAGCAACACCCG-1	-0.905688	3.8863
001-028_T0_COL_LP_5p_N1__GTGAAGGCACCCAGTG-1	-1.14317	3.25764
001-028_T0_COL_LP_5p_N1__GATCGATTCAACTCTT-1	-1.22553	3.5578
001-028_T0_COL_LP_5p_N1__TGACTAGCAATTGCTG-1	-1.02021	3.63434
001-028_T0_COL_LP_5p_N1__GCTTGAACAGATCTGT-1	-1.04038	3.68515
001-028_T0_COL_LP_5p_N1__AACTTTCGTGCAGTAG-1	0.239929	2.99609
001-028_T0_COL_LP_5p_N1__CGTTGGGTCCTTTACA-1	-0.4752	3.83711
001-028_T0_COL_LP_5p_N1__ACTTTCAGTGCGATAG-1	-1.13922	3.43574
001-028_T0_COL_LP_5p_N1__CCTAGCTAGATGGGTC-1	-0.667261	3.71947
001-028_T0_COL_LP_5p_N1__AGCTCCTCACCACGTG-1	0.201264	3.8929
001-028_T0_COL_LP_5p_N1__GATGCTATCAACCAAC-1	-0.81209	3.67518
001-028_T0_COL_LP_5p_N1__ATTATCCAGTGAAGAG-1	-1.24599	3.38264
001-028_T0_COL_LP_5p_N1__CCGGGATCACGCATCG-1	0.481279	3.63224
001-028_T0_COL_LP_5p_N1__AGATCTGGTTGGGACA-1	0.577094	3.86251
001-028_T0_COL_LP_5p_N1__CGTCCATTCACCAGGC-1	-0.225974	3.72997
001-028_T0_COL_LP_5p_N1__ATCCACCGTTAAGTAG-1	-0.297337	3.90896
001-028_T0_COL_LP_5p_N1__AGAGCTTAGGAATTAC-1	-1.21766	3.47158
001-028_T0_COL_LP_5p_N1__TTCTCAAAGAGTAATC-1	0.356494	3.49466
001-028_T0_COL_LP_5p_N1__CTCGTCATCTCTTATG-1	-1.17647	3.6174
001-028_T0_COL_LP_5p_N1__AACCGCGCAAACAACA-1	-0.284887	6.28131
001-028_T0_COL_LP_5p_N1__CACACTCTCTCTTATG-1	-0.968406	3.42657
001-028_T0_COL_LP_5p_N1__AGCATACTCGTAGATC-1	-1.08539	3.59678
001-028_T0_COL_LP_5p_N1__TGGCTGGTCAGCATGT-1	-1.05921	3.51861
001-028_T0_COL_LP_5p_N1__GGGTCTGGTACATCCA-1	-0.963583	3.55682
001-028_T0_COL_LP_5p_N1__ACCCACTGTCGCATAT-1	-0.0637011	3.63821
001-028_T0_COL_LP_5p_N1__GCGGGTTTCGTAGGTT-1	-0.105874	3.77632
001-028_T0_COL_LP_5p_N1__GTGTGCGGTGGTTTCA-1	0.238576	3.78464
001-028_T0_COL_LP_5p_N1__ACGCCGACAATCCGAT-1	-1.29558	3.76417
001-028_T0_COL_LP_5p_N1__ATGGGAGGTGAGTGAC-1	0.543047	3.78188
001-028_T0_COL_LP_5p_N1__AACCATGGTTCCGGCA-1	0.0761938	3.8814
001-028_T0_COL_LP_5p_N1__TCTCTAAGTAACGTTC-1	0.00993154	4.01621
001-028_T0_COL_LP_5p_N1__TACCTATAGGTACTCT-1	-1.21683	3.40213
001-028_T0_COL_LP_5p_N1__AGCTTGAGTAGTAGTA-1	-0.326661	3.69989
001-028_T0_COL_LP_5p_N1__CTACACCCAATGGAAT-1	-0.352147	3.74374
001-028_T0_COL_LP_5p_N1__ATCTACTTCAACCATG-1	-0.900638	3.58892
001-028_T0_COL_LP_5p_N1__CAGAATCCATCGGAAG-1	-1.18341	3.39816
001-028_T0_COL_LP_5p_N1__CTGTGCTGTGGTCCGT-1	-1.10627	3.48312
001-028_T0_COL_LP_5p_N1__GCCTCTACATTATCTC-1	0.341137	3.91074
001-028_T0_COL_LP_5p_N1__GACCAATAGATGCCTT-1	-1.19132	3.64888
001-028_T0_COL_LP_5p_N1__GGGCACTGTACAGCAG-1	0.637172	3.77596
001-028_T0_COL_LP_5p_N1__AGGCCACTCATTTGGG-1	-0.391233	3.70536
001-028_T0_COL_LP_5p_N1__GGATTACGTGTGAATA-1	-0.940596	3.35715
001-028_T0_COL_LP_5p_N1__TCTCTAACACCAGGCT-1	-1.08611	3.52308
001-028_T0_COL_LP_5p_N1__TTAGGACCAAGTTCTG-1	-0.193785	4.9173
001-028_T0_COL_LP_5p_N1__CAGTCCTTCCTAGAAC-1	0.222516	3.57642
001-028_T0_COL_LP_5p_N1__GCATGCGAGTCGAGTG-1	-0.2457	4.0448
001-028_T0_COL_LP_5p_N1__TTTATGCCACCTCGTT-1	-0.175026	3.7795
001-028_T0_COL_LP_5p_N1__ATAAGAGAGCGATATA-1	-0.946752	3.65266
001-028_T0_COL_LP_5p_N1__CATCAAGGTCTCTCTG-1	0.54274	3.77644
001-028_T0_COL_LP_5p_N1__CACATTTAGCCACGTC-1	-0.993105	3.49091
001-028_T0_COL_LP_5p_N1__TCAGATGAGACCACGA-1	-0.13864	6.10975
001-028_T0_COL_LP_5p_N1__GCTGCAGAGATACACA-1	-1.0615	3.34703
001-028_T0_COL_LP_5p_N1__TGCGGGTGTTATTCTC-1	0.546809	3.76547
001-028_T0_COL_LP_5p_N1__GATGAGGCAATCTGCA-1	0.573584	3.69182
001-028_T0_COL_LP_5p_N1__CATCGAAAGGGAACGG-1	-0.377412	3.9119
001-028_T0_COL_LP_5p_N1__ACAGCCGCAGGTGCCT-1	0.417275	3.82323
001-028_T0_COL_LP_5p_N1__GCAATCAGTATAATGG-1	-0.0503097	3.93955
001-028_T0_COL_LP_5p_N1__CCGTGGACACATGACT-1	-1.00553	3.54731
001-028_T0_COL_LP_5p_N1__ACATACGGTCCAAGTT-1	-0.117458	6.00929
001-028_T0_COL_LP_5p_N1__TTCTCAAGTTCCACTC-1	-0.0904777	4.0318
001-028_T0_COL_LP_5p_N1__ACTGCTCGTTTAGCTG-1	-1.05143	3.59251
001-028_T0_COL_LP_5p_N1__AAGGCAGTCTGGGCCA-1	-0.883076	3.62187
001-028_T0_COL_LP_5p_N1__GTCGGGTGTGAGTATA-1	-0.219307	3.13436
001-028_T0_COL_LP_5p_N1__TTGAACGGTGACCAAG-1	-0.400704	6.24964
001-028_T0_COL_LP_5p_N1__GCGACCAAGGACAGCT-1	-0.94187	3.45729
001-028_T0_COL_LP_5p_N1__GCCTCTACACCGCTAG-1	-0.0924614	3.69441
001-028_T0_COL_LP_5p_N1__ACGGGTCCATATACGC-1	-1.10798	3.51962
001-028_T0_COL_LP_5p_N1__ACGTCAACACGTTGGC-1	-1.27072	3.54672
001-028_T0_COL_LP_5p_N1__CAGCATACAAGAAAGG-1	-0.910834	4.93363
001-028_T0_COL_LP_5p_N1__CCTACACAGAGGTTGC-1	-1.22232	3.39263
001-028_T0_COL_LP_5p_N1__ACGATGTGTTAAAGAC-1	-0.889446	3.2871
001-028_T0_COL_LP_5p_N1__CCTTCCCCACCCTATC-1	-0.0633947	4.03776
001-028_T0_COL_LP_5p_N1__GGGCACTAGTTACCCA-1	-0.499979	3.23627
001-028_T0_COL_LP_5p_N1__GTGCGGTTCCTCTAGC-1	-0.578346	5.2113
001-028_T0_COL_LP_5p_N1__GTTTCTAGTGATGTGG-1	0.44227	3.64545
001-028_T0_COL_LP_5p_N1__CACATTTGTCTCTCTG-1	-0.321443	6.41767
001-028_T0_COL_LP_5p_N1__CCTACACAGTTATCGC-1	-0.948084	3.45747
001-028_T0_COL_LP_5p_N1__TCTGGAAAGTCGTTTG-1	0.051982	3.61667
001-028_T0_COL_LP_5p_N1__TCGCGAGCACAAGACG-1	0.153167	3.48051
001-028_T0_COL_LP_5p_N1__GCATGCGCAAAGTGCG-1	0.440704	3.91199
001-028_T0_COL_LP_5p_N1__TATGCCCTCAACACCA-1	-0.240203	4.07007
001-028_T0_COL_LP_5p_N1__CAGCCGAGTATTCTCT-1	-1.01905	3.28584
001-028_T0_COL_LP_5p_N1__TGCGTGGCACGGTGTC-1	-1.18379	3.64742
001-028_T0_COL_LP_5p_N1__TCTGAGAAGATGTGGC-1	-1.08488	3.20451
001-028_T0_COL_LP_5p_N1__AGCTCTCCATTCTTAC-1	-0.371264	6.45794
001-028_T0_COL_LP_5p_N1__GTTTCTAAGTTATCGC-1	-0.110318	3.71225
001-028_T0_COL_LP_5p_N1__GTAACTGGTAGGCTGA-1	0.540252	3.47091
001-028_T0_COL_LP_5p_N1__GCACTCTTCCTTAATC-1	-1.0341	3.58676
001-028_T0_COL_LP_5p_N1__CGATGTACATGCTGGC-1	-0.0529757	3.70336
001-028_T0_COL_LP_5p_N1__GCATACACATGACGGA-1	-0.685725	3.47902
001-028_T0_COL_LP_5p_N1__GTCACGGAGGCAGGTT-1	-1.21119	3.7573
001-028_T0_COL_LP_5p_N1__CACCACTGTGCATCTA-1	-0.352976	4.47945
001-028_T0_COL_LP_5p_N1__AGTGGGATCCTCCTAG-1	-1.01827	4.39058
001-028_T0_COL_LP_5p_N1__AGGTCCGCATTAACCG-1	0.0807566	4.37747
001-028_T0_COL_LP_5p_N1__CAGAATCTCTGGTGTA-1	-0.935872	3.39476
001-028_T0_COL_LP_5p_N1__CCCTCCTCAAGCCGTC-1	0.29014	3.60165
001-028_T0_COL_LP_5p_N1__CAGAATCCAATCCAAC-1	-0.074347	3.36947
001-028_T0_COL_LP_5p_N1__CCACTACAGTTCGCGC-1	0.322288	3.65939
001-028_T0_COL_LP_5p_N1__CACACTCGTGCAGACA-1	-0.600611	3.77138
001-028_T0_COL_LP_5p_N1__CAACCTCAGAACTGTA-1	-0.411489	5.53326
001-028_T0_COL_LP_5p_N1__TGCGGGTGTCCAGTTA-1	-0.135704	3.70131
001-028_T0_COL_LP_5p_N1__GGAATAAAGACACGAC-1	-0.0690297	3.70204
001-028_T0_COL_LP_5p_N1__TACTCATAGCGATGAC-1	-0.0423853	3.94935
001-028_T0_COL_LP_5p_N1__ATCCGAAAGCGCTCCA-1	-0.768223	3.81924
001-028_T0_COL_LP_5p_N1__CTACCCATCGGAGCAA-1	-0.189822	3.91736
001-028_T0_COL_LP_5p_N1__CACATTTAGCTGAACG-1	0.0573087	3.84907
001-028_T0_COL_LP_5p_N1__AACTTTCAGAGACTAT-1	0.441871	3.82673
001-028_T0_COL_LP_5p_N1__CTGATCCAGACTCGGA-1	-1.04655	3.40573
001-028_T0_COL_LP_5p_N1__GACGTGCTCGTAGGTT-1	-0.0136061	3.57515
001-028_T0_COL_LP_5p_N1__TCAGATGAGGGTCTCC-1	-0.982767	3.2388
001-028_T0_COL_LP_5p_N1__CATTATCTCGTAGGTT-1	-0.518008	5.51216
001-028_T0_COL_LP_5p_N1__CCTAAAGGTGAGCGAT-1	-0.923824	3.55886
001-028_T0_COL_LP_5p_N1__CACACCTCATGCCTAA-1	0.298371	3.12647
001-028_T0_COL_LP_5p_N1__AACTTTCTCCTCGCAT-1	-0.35722	6.30941
001-028_T0_COL_LP_5p_N1__GCCTCTAAGCAATATG-1	0.192143	3.50415
001-028_T0_COL_LP_5p_N1__TACCTATCAATGGACG-1	-0.290025	3.47757
001-028_T0_COL_LP_5p_N1__GTACGTAGTGCAGGTA-1	-0.256211	3.9511
001-028_T0_COL_LP_5p_N1__TGACTAGAGGAATTAC-1	0.0419713	3.78523
001-028_T0_COL_LP_5p_N1__ATGTGTGAGTTAGGTA-1	-0.301495	6.48253
001-028_T0_COL_LP_5p_N1__GCATGTAAGCACCGCT-1	-0.106414	4.16896
001-028_T0_COL_LP_5p_N1__GGGACCTGTCTCCCTA-1	-0.0968598	3.97846
001-028_T0_COL_LP_5p_N1__AAAGATGTCTTCGAGA-1	-0.520203	6.55664
001-028_T0_COL_LP_5p_N1__CTCGGGAGTGTGACCC-1	-0.213818	3.54172
001-028_T0_COL_LP_5p_N1__CGTCCATAGGTGATTA-1	0.0304326	4.13295
001-028_T0_COL_LP_5p_N1__ACACCGGTCCCAACGG-1	-0.254441	6.3446
001-028_T0_COL_LP_5p_N1__AGTGTCATCGGCATCG-1	-1.09466	3.49341
001-028_T0_COL_LP_5p_N1__CATCAAGGTCCCGACA-1	-0.476223	3.74602
001-028_T0_COL_LP_5p_N1__ACGGAGAGTCTAGTCA-1	-0.20179	3.59593
001-028_T0_COL_LP_5p_N1__TGACGGCTCGTTTGCC-1	-0.929449	4.57017
001-028_T0_COL_LP_5p_N1__CGACTTCGTACCGGCT-1	-0.133567	3.62868
001-028_T0_COL_LP_5p_N1__CCGTTCAGTTCCGGCA-1	-0.154955	3.60255
001-028_T0_COL_LP_5p_N1__CTCGTCAGTGAGTATA-1	-0.13879	3.6671
001-028_T0_COL_LP_5p_N1__CCTACACAGTTGTAGA-1	-0.521517	3.89007
001-028_T0_COL_LP_5p_N1__CGGACGTCAGGTCTCG-1	0.264113	3.63715
001-028_T0_COL_LP_5p_N1__ATCATGGAGACACGAC-1	-0.223846	3.29432
001-028_T0_COL_LP_5p_N1__TGCCAAATCTACGAGT-1	-0.447323	3.69966
001-028_T0_COL_LP_5p_N1__ACATACGGTTAAGAAC-1	-1.1588	5.03385
001-028_T0_COL_LP_5p_N1__CTACGTCCATCCGCGA-1	-0.385703	4.03887
001-028_T0_COL_LP_5p_N1__AGACGTTCATTTGCCC-1	-0.112593	6.54098
001-028_T0_COL_LP_5p_N1__CATCCACAGTCCCACG-1	-0.124215	3.49395
001-028_T0_COL_LP_5p_N1__ATCACGATCGCATGGC-1	0.0853504	3.55973
001-028_T0_COL_LP_5p_N1__CCGGTAGCAGACTCGC-1	-0.345584	4.41668
001-028_T0_COL_LP_5p_N1__CGGACTGAGGATGCGT-1	-0.780788	3.51822
001-028_T0_COL_LP_5p_N1__CCAATCCGTATATCCG-1	-0.215557	4.83464
001-028_T0_COL_LP_5p_N1__ACGGCCACATAGGATA-1	0.187905	4.32942
001-028_T0_COL_LP_5p_N1__GCTTCCACAACACCCG-1	-1.10917	3.78017
001-028_T0_COL_LP_5p_N1__CTGATCCGTTATCCGA-1	-0.533672	3.98532
001-028_T0_COL_LP_5p_N1__CATGGCGGTCTAAACC-1	0.272805	3.22938
001-028_T0_COL_LP_5p_N1__GTAACTGGTAGAGGAA-1	0.0100276	3.39641
001-028_T0_COL_LP_5p_N1__CTGCCTATCTATCCTA-1	0.0913376	3.41213
001-028_T0_COL_LP_5p_N1__CATATTCCAGCGTAAG-1	-0.789081	3.68414
001-028_T0_COL_LP_5p_N1__CTGATAGGTGGTAACG-1	-0.14755	6.45841
001-028_T0_COL_LP_5p_N1__CAACCAAGTTGTTTGG-1	-0.619427	3.8831
001-028_T0_COL_LP_5p_N1__GCGAGAAGTGAGTGAC-1	0.211498	3.18439
001-028_T0_COL_LP_5p_N1__AACACGTCACAGACTT-1	-0.194538	3.36568
001-028_T0_COL_LP_5p_N1__GGCCGATGTCCTGCTT-1	-0.749269	5.43509
001-028_T0_COL_LP_5p_N1__GCGCAACCAAATACAG-1	0.473625	4.08641
001-028_T0_COL_LP_5p_N1__GTCAAGTTCGCCCTTA-1	-1.08169	4.29788
001-028_T0_COL_LP_5p_N1__ACGGGTCAGGTCGGAT-1	-0.486624	6.52339
001-028_T0_COL_LP_5p_N1__GCATGTACATACGCTA-1	-0.403208	3.58848
001-028_T0_COL_LP_5p_N1__TGAGCATCAAACTGTC-1	-0.504814	4.47315
001-028_T0_COL_LP_5p_N1__ACTGAACCAATTCCTT-1	-0.425509	3.21196
001-028_T0_COL_LP_5p_N1__CCAGCGATCATAGCAC-1	-0.710171	3.8717
001-028_T0_COL_LP_5p_N1__GCATGCGGTAGGCTGA-1	-0.0683918	3.26948
001-028_T0_COL_LP_5p_N1__CTACACCTCAGAGCTT-1	-0.495728	6.58282
001-028_T0_COL_LP_5p_N1__AGAGTGGGTCAAGCGA-1	0.0130271	3.69987
001-028_T0_COL_LP_5p_N1__TTGACTTAGTACACCT-1	0.330538	3.80721
001-028_T0_COL_LP_5p_N1__CCCTCCTTCCAAATGC-1	-0.29105	3.9817
001-028_T0_COL_LP_5p_N1__CACAGTACACTTAAGC-1	0.0517826	6.11059
001-028_T0_COL_LP_5p_N1__CTCGAGGAGCCAGGAT-1	-0.410089	6.38383
001-028_T0_COL_LP_5p_N1__ATAGACCTCATGCTCC-1	0.325347	3.65339
001-028_T0_COL_LP_5p_N1__CTAGAGTGTCACTGGC-1	-0.94769	3.33215
001-028_T0_COL_LP_5p_N1__GCGAGAAAGACAGACC-1	-0.326648	6.41806
001-028_T0_COL_LP_5p_N1__GTAGGCCGTAAACCTC-1	-0.626013	4.47646
001-028_T0_COL_LP_5p_N1__TCTGAGAAGCTGCAAG-1	-0.248385	4.85971
001-028_T0_COL_LP_5p_N1__TACTTACGTCTTCGTC-1	-0.845289	4.8666
001-028_T0_COL_LP_5p_N1__AGTGTCACAATGTTGC-1	-0.98778	5.07306
001-028_T0_COL_LP_5p_N1__GTACGTATCTAGAGTC-1	-0.257663	6.29665
001-028_T0_COL_LP_5p_N1__AGCATACAGTACGATA-1	-0.559962	5.61572
001-028_T0_COL_LP_5p_N1__GATCAGTGTGACTCAT-1	-0.998561	5.51716
001-028_T0_COL_LP_5p_N1__TCCACACGTTGGTGGA-1	0.261037	3.70105
001-028_T0_COL_LP_5p_N1__CTCGGAGCACGTTGGC-1	-0.967166	5.48704
001-028_T0_COL_LP_5p_N1__CAGATCACATAGAAAC-1	-0.17937	5.19871
001-028_T0_COL_LP_5p_N1__CAGATCATCGTAGATC-1	0.438014	3.57734
001-028_T0_COL_LP_5p_N1__ACACCAATCTAACTTC-1	-0.909992	4.74831
001-028_T0_COL_LP_5p_N1__TTAGGACTCGATGAGG-1	-0.549857	4.09446
001-028_T0_COL_LP_5p_N1__TGGACGCCATCGGTTA-1	0.727441	3.85127
001-028_T0_COL_LP_5p_N1__CGCGTTTTCAATAAGG-1	-0.559332	6.15507
001-028_T0_COL_LP_5p_N1__CCCAGTTGTACCGAGA-1	-0.565596	3.96164
001-028_T0_COL_LP_5p_N1__ATTCTACAGTGGTCCC-1	-0.0698041	4.00501
001-028_T0_COL_LP_5p_N1__ACTGAACTCTGTACGA-1	-0.565122	5.34226
001-028_T0_COL_LP_5p_N1__CCGTTCAAGCCACCTG-1	-0.398535	6.31497
001-028_T0_COL_LP_5p_N1__GACGCGTTCCGATATG-1	-0.381623	6.28541
001-028_T0_COL_LP_5p_N1__TCGAGGCCACTAGTAC-1	-1.15087	3.77021
001-028_T0_COL_LP_5p_N1__CCTTTCTCACCAGGCT-1	-0.627766	5.61901
001-028_T0_COL_LP_5p_N1__CTTGGCTGTCTGATTG-1	-0.824572	5.16215
001-028_T0_COL_LP_5p_N1__TGAGCATTCGACGGAA-1	-0.126706	4.67812
001-028_T0_COL_LP_5p_N1__ACGGGTCTCGCGGATC-1	-1.25541	3.56923
001-028_T0_COL_LP_5p_N1__CGTCAGGAGGACAGAA-1	-0.877262	5.06021
001-028_T0_COL_LP_5p_N1__ACACCAACAGTTCCCT-1	-0.472321	4.39923
001-028_T0_COL_LP_5p_N1__GTACGTAGTTCTGTTT-1	0.153372	3.76387
001-028_T0_COL_LP_5p_N1__ATCGAGTTCTGTACGA-1	-0.77733	5.20506
001-028_T0_COL_LP_5p_N1__CTCACACAGGGATACC-1	-0.729198	3.31708
001-028_T0_COL_LP_5p_N1__GAAGCAGCATAGACTC-1	-0.665951	4.10818
001-028_T0_COL_LP_5p_N1__CTCGTCAAGCATCATC-1	0.325809	3.79506
001-028_T0_COL_LP_5p_N1__CTAGTGAAGTGTTGAA-1	-0.293001	3.97989
001-028_T0_COL_LP_5p_N1__GAACCTATCGCCATAA-1	-0.505102	3.5613
001-028_T0_COL_LP_5p_N1__CGCTTCATCATGTCCC-1	-0.962296	5.09284
001-028_T0_COL_LP_5p_N1__ATTATCCGTTTGGGCC-1	-0.131119	3.75852
001-028_T0_COL_LP_5p_N1__TCGAGGCAGCATCATC-1	-1.09057	4.10947
001-028_T0_COL_LP_5p_N1__TTCGGTCTCGGATGTT-1	0.113908	3.78522
001-028_T0_COL_LP_5p_N1__CTCACACGTCTGCAAT-1	-0.61351	5.62075
001-028_T0_COL_LP_5p_N1__CTCGTCAAGTTGCAGG-1	-0.838023	4.97088
001-028_T0_COL_LP_5p_N1__GTACGTATCACATAGC-1	-0.63844	4.04878
001-028_T0_COL_LP_5p_N1__CTACGTCGTTCTGAAC-1	-0.00860731	3.43364
001-028_T0_COL_LP_5p_N1__AGCGGTCAGCCAGAAC-1	-0.901248	3.77752
001-028_T0_COL_LP_5p_N1__TATGCCCAGCGGCTTC-1	0.411015	3.7352
001-028_T0_COL_LP_5p_N1__TGCGTGGCAGAGCCAA-1	-0.304878	3.25133
001-028_T0_COL_LP_5p_N1__GTGTGCGTCGGCTACG-1	-0.446986	3.32112
001-028_T0_COL_LP_5p_N1__TGGCGCACATAGTAAG-1	-0.197992	3.43863
001-028_T0_COL_LP_5p_N1__CGTGTCTCAGAAGCAC-1	0.154049	6.22166
001-028_T0_COL_LP_5p_N1__CTGTTTATCGTCCGTT-1	-0.44789	3.87463
001-028_T0_COL_LP_5p_N1__AACTCTTCACCGAAAG-1	0.156536	3.73265
001-028_T0_COL_LP_5p_N1__TGGCCAGGTCAACATC-1	-0.916134	5.04857
001-028_T0_COL_LP_5p_N1__GCATACAGTTTAGGAA-1	-1.1113	4.78778
001-028_T0_COL_LP_5p_N1__TCAGGATTCGCCCTTA-1	-0.548416	3.27758
001-028_T0_COL_LP_5p_N1__CAGATCAAGTACATGA-1	-0.739369	4.54934
001-028_T0_COL_LP_5p_N1__CACCACTGTTATCCGA-1	0.146518	3.97254
001-028_T0_COL_LP_5p_N1__ACACTGATCAGGCAAG-1	-0.998371	4.12742
001-028_T0_COL_LP_5p_N1__GCGGGTTAGGCCATAG-1	-0.752141	4.99394
001-028_T0_COL_LP_5p_N1__TTGACTTTCTAACTCT-1	-0.745837	5.22343
001-028_T0_COL_LP_5p_N1__ACGAGGAGTCACCCAG-1	-0.261393	6.27863
001-028_T0_COL_LP_5p_N1__CTAATGGCATGGAATA-1	-0.441821	6.1988
001-028_T0_COL_LP_5p_N1__GCAATCAGTTGAACTC-1	0.0889921	3.12794
001-028_T0_COL_LP_5p_N1__CTGCTGTGTCTAAAGA-1	-0.657049	4.4579
001-028_T0_COL_LP_5p_N1__CCACGGAAGGCGATAC-1	-0.19678	3.89698
001-028_T0_COL_LP_5p_N1__ACACTGACAAATACAG-1	-1.15649	3.60884
001-028_T0_COL_LP_5p_N1__ACTTTCACATTTCAGG-1	-0.587596	4.97657
001-028_T0_COL_LP_5p_N1__GTATCTTAGAGTAATC-1	-0.780911	5.29255
001-028_T0_COL_LP_5p_N1__AACTGGTGTGTTGAGG-1	-0.257856	3.10589
001-028_T0_COL_LP_5p_N1__CCGGGATCACGGTTTA-1	-1.10878	4.75181
001-028_T0_COL_LP_5p_N1__TGACGGCAGTCAATAG-1	-1.07281	3.35713
001-028_T0_COL_LP_5p_N1__GCTGCGAGTTACAGAA-1	-0.218853	6.28626
001-028_T0_COL_LP_5p_N1__CGGAGCTGTTGTACAC-1	-0.853665	3.17568
001-028_T0_COL_LP_5p_N1__AACTTTCAGTGGTAGC-1	-0.0633395	3.47779
001-028_T0_COL_LP_5p_N1__TACGGTAGTACTCTCC-1	-0.767853	4.94654
001-028_T0_COL_LP_5p_N1__AGCTCTCAGCTAGTTC-1	-0.203399	3.31988
001-028_T0_COL_LP_5p_N1__GGAATAACACAACTGT-1	-1.00827	3.45106
001-028_T0_COL_LP_5p_N1__ACGCCAGCACGACGAA-1	-0.883888	4.84998
001-028_T0_COL_LP_5p_N1__CTGAAGTTCACAGTAC-1	0.0365859	3.52605
001-028_T0_COL_LP_5p_N1__CTGTTTAGTTAAGAAC-1	0.159517	6.06903
001-028_T0_COL_LP_5p_N1__ATTTCTGAGATATGGT-1	0.237771	3.42757
001-028_T0_COL_LP_5p_N1__GACGGCTAGTCTCAAC-1	-0.290277	4.03684
001-028_T0_COL_LP_5p_N1__ACCGTAAAGAAGGGTA-1	-0.646331	4.13305
001-028_T0_COL_LP_5p_N1__CTGATCCAGCAGATCG-1	-0.603592	2.92801
001-028_T0_COL_LP_5p_N1__TAAGTGCCACTTCTGC-1	-0.918202	4.94603
001-028_T0_COL_LP_5p_N1__GCATACAAGGTGCACA-1	-0.182028	3.73338
001-028_T0_COL_LP_5p_N1__CAGCTAATCTCTGTCG-1	-0.233793	3.20588
001-028_T0_COL_LP_5p_N1__TTGGAACTCGTAGGAG-1	-0.754597	5.32131
001-028_T0_COL_LP_5p_N1__GTCACGGGTGTCGCTG-1	-1.19446	5.004
001-028_T0_COL_LP_5p_N1__TGTTCCGTCAAGCCTA-1	-0.846653	4.5853
001-028_T0_COL_LP_5p_N1__CTGGTCTCAGGATTGG-1	-0.274579	2.97642
001-028_T0_COL_LP_5p_N1__CGTTCTGTCTACTCAT-1	0.451369	3.44103
001-028_T0_COL_LP_5p_N1__CGTCTACGTCACTTCC-1	0.606276	3.60763
001-028_T0_COL_LP_5p_N1__GGCGTGTCACGGATAG-1	-0.250185	3.76485
001-028_T0_COL_LP_5p_N1__GACTACACATTCTCAT-1	-0.399915	6.05767
001-028_T0_COL_LP_5p_N1__GACGGCTGTAGAAGGA-1	-0.536276	5.14402
001-028_T0_COL_LP_5p_N1__CGTAGGCAGAAACCAT-1	-0.175226	3.12264
001-028_T0_COL_LP_5p_N1__CAAGAAAGTACAGTGG-1	0.535208	6.38506
001-028_T0_COL_LP_5p_N1__AATCCAGAGCCGCCTA-1	0.645088	3.71792
001-028_T0_COL_LP_5p_N1__CCAGCGAGTAGGAGTC-1	-0.113961	3.89369
001-028_T0_COL_LP_5p_N1__TGCCCTAAGATCGGGT-1	-0.349534	5.2623
001-028_T0_COL_LP_5p_N1__ACACCCTTCGCTGATA-1	-0.0447755	3.69716
001-028_T0_COL_LP_5p_N1__CCATTCGCAAAGCAAT-1	-0.0761423	4.58979
001-028_T0_COL_LP_5p_N1__AAGCCGCGTACAGTTC-1	0.0837092	4.96901
001-028_T0_COL_LP_5p_N1__TGGTTAGGTCCGTCAG-1	-0.105163	5.34374
001-028_T0_COL_LP_5p_N1__CCGTTCAGTCGCGGTT-1	-0.370254	3.70153
001-028_T0_COL_LP_5p_N1__GAATGAAAGGAGTCTG-1	0.198915	3.6145
001-028_T0_COL_LP_5p_N1__ACGATACGTCTGATCA-1	-0.617905	3.46787
001-028_T0_COL_LP_5p_N1__GCAGCCACAGTCGATT-1	-0.53403	4.79155
001-028_T0_COL_LP_5p_N1__CAGAATCGTACCGGCT-1	-0.8493	4.85671
001-028_T0_COL_LP_5p_N1__AATCGGTCAGTGGGAT-1	-0.508518	4.7691
001-028_T0_COL_LP_5p_N1__TACGGTAAGCACCGCT-1	-0.339937	4.2252
001-028_T0_COL_LP_5p_N1__AGCTTGACACGGTGTC-1	-0.0993197	3.85668
001-028_T0_COL_LP_5p_N1__ACTTACTCATAGAAAC-1	0.437987	3.42899
001-028_T0_COL_LP_5p_N1__CACAGTAAGTGCCAGA-1	0.0467874	3.76211
001-028_T0_COL_LP_5p_N1__TAAGCGTCAGACAAAT-1	-0.0801215	2.93207
001-028_T0_COL_LP_5p_N1__GGGACCTCAGCTTAAC-1	-0.366701	3.52598
001-028_T0_COL_LP_5p_N1__CAGCAGCCATTGAGCT-1	0.492804	3.74791
001-028_T0_COL_LP_5p_N1__GATTCAGCATAGACTC-1	-0.409827	3.55221
001-028_T0_COL_LP_5p_N1__ACGCCGATCTCCTATA-1	-0.299216	3.65699
001-028_T0_COL_LP_5p_N1__ATCACGAAGAGGTACC-1	-0.871027	4.01598
001-028_T0_COL_LP_5p_N1__TCATTTGGTCGCGGTT-1	-0.559759	5.25994
001-028_T0_COL_LP_5p_N1__AGGTCCGTCACAACGT-1	-0.732867	5.24453
001-028_T0_COL_LP_5p_N1__TGCTGCTGTAGCTAAA-1	-0.0258409	3.82542
001-028_T0_COL_LP_5p_N1__ACCAGTATCTCTGAGA-1	-0.533357	3.59555
001-028_T0_COL_LP_5p_N1__CGCGTTTCATAAAGGT-1	-0.540213	4.93719
001-028_T0_COL_LP_5p_N1__GGGCACTAGAGTGAGA-1	-0.132565	4.1151
001-028_T0_COL_LP_5p_N1__GACTGCGTCCGATATG-1	-0.0756222	3.78746
001-028_T0_COL_LP_5p_N1__TTGCGTCGTCTAAAGA-1	-0.966786	3.62972
001-028_T0_COL_LP_5p_N1__TGATTTCAGGATCGCA-1	0.129376	3.51718
001-028_T0_COL_LP_5p_N1__CACCTTGAGTCCGTAT-1	-0.260186	3.87507
001-028_T0_COL_LP_5p_N1__GCAATCACAGTCGATT-1	-1.04066	4.75463
001-028_T0_COL_LP_5p_N1__CGGACACCAGTCCTTC-1	-0.847442	5.28904
001-028_T0_COL_LP_5p_N1__GCTGCGAAGCCGATTT-1	-0.205725	3.22123
001-028_T0_COL_LP_5p_N1__TACGGTATCTATCCTA-1	0.168135	4.03508
001-028_T0_COL_LP_5p_N1__GAATGAAAGACAATAC-1	-0.827132	4.48616
001-028_T0_COL_LP_5p_N1__GTAGTCACAGGAACGT-1	0.165105	3.61641
001-028_T0_COL_LP_5p_N1__CGCCAAGGTCCAGTTA-1	-0.438475	6.13637
001-028_T0_COL_LP_5p_N1__CAGCAGCTCAAGGCTT-1	-0.24582	4.88926
001-028_T0_COL_LP_5p_N1__CCCAATCTCGGCTTGG-1	-0.20332	3.9931
001-028_T0_COL_LP_5p_N1__TACTCGCGTCTCAACA-1	-0.2993	5.33452
001-028_T0_COL_LP_5p_N1__CGCGGTAAGTCGAGTG-1	0.29275	5.9352
001-028_T0_COL_LP_5p_N1__ATCGAGTGTCTGATCA-1	-1.06284	5.36416
001-028_T0_COL_LP_5p_N1__GGGAATGTCATCGATG-1	-0.0836076	3.05202
001-028_T0_COL_LP_5p_N1__TGTGTTTCATCTATGG-1	-0.272684	4.59358
001-028_T0_COL_LP_5p_N1__GAAACTCCATCGGGTC-1	-0.820087	4.81085
001-028_T0_COL_LP_5p_N1__TAGGCATAGAATTCCC-1	-0.69782	4.51239
001-028_T0_COL_LP_5p_N1__GCGAGAAGTGTTGAGG-1	-0.934737	5.11192
001-028_T0_COL_LP_5p_N1__ATTCTACTCGCTGATA-1	-0.348882	6.2239
001-028_T0_COL_LP_5p_N1__GCACTCTCAAACTGTC-1	-0.524436	5.70027
001-028_T0_COL_LP_5p_N1__GTCTCGTTCCAGAGGA-1	-0.608982	5.43013
001-028_T0_COL_LP_5p_N1__TCAGGTATCTAACTTC-1	-0.815568	5.41617
001-028_T0_COL_LP_5p_N1__ACGTCAAGTCCAGTAT-1	-0.449267	4.78139
001-028_T0_COL_LP_5p_N1__TTCTACAAGTCCCACG-1	-0.310292	2.97502
001-028_T0_COL_LP_5p_N1__AAGGCAGTCACAACGT-1	-0.38405	5.52643
001-028_T0_COL_LP_5p_N1__TTCGGTCAGGGATACC-1	-0.813872	4.63404
001-028_T0_COL_LP_5p_N1__CTAGCCTGTCACCCAG-1	-0.336077	3.79841
001-028_T0_COL_LP_5p_N1__AAGGCAGTCGCATGGC-1	-0.841212	4.33697
001-028_T0_COL_LP_5p_N1__CTGAAGTAGAAACCGC-1	-0.138699	3.53384
001-028_T0_COL_LP_5p_N1__TGTATTCGTGGAAAGA-1	-0.279685	3.24036
001-028_T0_COL_LP_5p_N1__AGATCTGGTCGCGTGT-1	0.120789	3.7251
001-028_T0_COL_LP_5p_N1__TACCTTACAGACAAGC-1	-1.04697	3.6334
001-028_T0_COL_LP_5p_N1__GATCGCGAGCACGCCT-1	-0.41762	3.92543
001-028_T0_COL_LP_5p_N1__GAGGTGAAGACCTTTG-1	-0.703628	3.64824
001-028_T0_COL_LP_5p_N1__GACGTTACAAGTAGTA-1	0.240734	3.56942
001-028_T0_COL_LP_5p_N1__ACAGCCGCATCTCCCA-1	-0.877424	5.20393
001-028_T0_COL_LP_5p_N1__CTAGCCTAGTCTCCTC-1	-0.693397	4.74065
001-028_T0_COL_LP_5p_N1__CGGTTAACATATGGTC-1	0.0399061	3.97576
001-028_T0_COL_LP_5p_N1__TCTCATAGTCTCTTAT-1	-0.325515	3.03749
001-028_T0_COL_LP_5p_N1__AGAGCGAGTAGAGGAA-1	0.0807729	4.27281
001-028_T0_COL_LP_5p_N1__TCAATCTCACATGTGT-1	-0.328413	3.63749
001-028_T0_COL_LP_5p_N1__GTCGTAACAGCCACCA-1	0.565911	3.53745
001-028_T0_COL_LP_5p_N1__TTGGCAATCACCGTAA-1	-1.32714	4.88717
001-028_T0_COL_LP_5p_N1__TTTGCGCCAGTCACTA-1	-0.133432	3.46855
001-028_T0_COL_LP_5p_N1__CTCGGAGTCGTAGGTT-1	-1.05421	3.27439
001-028_T0_COL_LP_5p_N1__ATCTGCCAGAATCTCC-1	-0.352538	5.14091
001-028_T0_COL_LP_5p_N1__CATGCCTGTGCAACGA-1	-0.39253	4.65763
001-028_T0_COL_LP_5p_N1__TGAAAGAGTTCTGGTA-1	-0.655008	4.01116
001-028_T0_COL_LP_5p_N1__CATATGGGTCTTCTCG-1	0.542278	3.65934
001-028_T0_COL_LP_5p_N1__GGGTTGCGTCCCTACT-1	-0.954497	4.09025
001-028_T0_COL_LP_5p_N1__GCCAAATGTCTGATCA-1	0.374007	6.20866
001-028_T0_COL_LP_5p_N1__GACGTTAGTCGCTTTC-1	-0.945163	3.73875
001-028_T0_COL_LP_5p_N1__GAACATCCATCGACGC-1	-0.407233	6.18596
001-028_T0_COL_LP_5p_N1__CCTCTGACAGACACTT-1	-0.757866	3.5242
001-028_T0_COL_LP_5p_N1__CAAGAAACATAGTAAG-1	0.0220243	3.74804
001-028_T0_COL_LP_5p_N1__TCATTACCACGCGAAA-1	-0.0249708	3.13681
001-028_T0_COL_LP_5p_N1__CAGAATCTCTTCAACT-1	-0.72682	5.3282
001-028_T0_COL_LP_5p_N1__CCGTACTTCCGTACAA-1	-0.26078	5.11585
001-028_T0_COL_LP_5p_N1__CTAACTTTCACCCTCA-1	-0.716018	4.03395
001-028_T0_COL_LP_5p_N1__CTGATCCAGGCGATAC-1	-0.427075	3.66814
001-028_T0_COL_LP_5p_N1__TGGCCAGCACTACAGT-1	-0.629283	3.34543
001-028_T0_COL_LP_5p_N1__GGAATAAAGGTTCCTA-1	-0.32991	3.25211
001-028_T0_COL_LP_5p_N1__TTCTTAGTCATGTGGT-1	0.528528	3.77224
001-028_T0_COL_LP_5p_N1__GTTACAGTCTCTGAGA-1	-0.0462678	5.70783
001-028_T0_COL_LP_5p_N1__GGAATAAGTGGTCCGT-1	-0.133816	3.8224
001-028_T0_COL_LP_5p_N1__TCGTACCGTGCAGACA-1	-0.741256	4.01727
001-028_T0_COL_LP_5p_N1__CGGGTCAGTCACTTCC-1	-0.0903445	3.19653
001-028_T0_COL_LP_5p_N1__CTACGTCAGCACGCCT-1	-0.960473	5.34154
001-028_T0_COL_LP_5p_N1__CTGATCCGTCTAGCCG-1	-0.279356	3.59423
001-028_T0_COL_LP_5p_N1__ACGCCGATCCAGATCA-1	-0.488112	3.37345
001-028_T0_COL_LP_5p_N1__TATCAGGCAGCTCCGA-1	-0.6656	5.36568
001-028_T0_COL_LP_5p_N1__GTCGTAACAGCTTAAC-1	-0.412316	4.25942
001-028_T0_COL_LP_5p_N1__CGTAGGCTCCGTAGTA-1	-0.689667	5.29922
001-028_T0_COL_LP_5p_N1__GACTAACAGCACGCCT-1	0.358244	3.63739
001-028_T0_COL_LP_5p_N1__TCGTACCTCGTCACGG-1	-0.702535	5.63029
001-028_T0_COL_LP_5p_N1__CGTCAGGCAACACGCC-1	0.178716	3.88111
001-028_T0_COL_LP_5p_N1__ATTACTCAGGAGTTGC-1	-0.550876	3.33466
001-028_T0_COL_LP_5p_N1__GACAGAGGTCTGCCAG-1	0.122953	3.41362
001-028_T0_COL_LP_5p_N1__TAAGAGAGTTTCGCTC-1	-0.811101	4.98327
001-028_T0_COL_LP_5p_N1__CTGCCTATCGTTTAGG-1	-0.752245	3.79182
001-028_T0_COL_LP_5p_N1__CTCGTACTCGCCTGTT-1	0.0114714	3.12283
001-028_T0_COL_LP_5p_N1__GAACCTAAGGATTCGG-1	-1.13111	4.61046
001-028_T0_COL_LP_5p_N1__GCATACACATCCAACA-1	0.0443567	3.26431
001-028_T0_COL_LP_5p_N1__TTGCCGTTCTTGTTTG-1	0.43625	6.05169
001-028_T0_COL_LP_5p_N1__TGGTTCCCAGGGCATA-1	-0.711325	3.46437
001-028_T0_COL_LP_5p_N1__TGCTGCTAGCTAACAA-1	-0.515447	5.0755
001-028_T0_COL_LP_5p_N1__ATCTGCCAGCTAACTC-1	-0.115079	3.1882
001-028_T0_COL_LP_5p_N1__AATCGGTCATCGGACC-1	0.641649	3.93305
001-028_T0_COL_LP_5p_N1__AATCCAGCACATGACT-1	-0.554149	3.3397
001-028_T0_COL_LP_5p_N1__GTCCTCAAGAAGGTGA-1	-0.90983	3.42863
001-028_T0_COL_LP_5p_N1__GGGCATCAGTGATCGG-1	-0.34656	5.56581
001-028_T0_COL_LP_5p_N1__GAATGAAGTCACACGC-1	-0.58062	3.23053
001-028_T0_COL_LP_5p_N1__ACTGTCCAGCCAGTTT-1	-0.64375	5.12324
001-028_T0_COL_LP_5p_N1__CGCGTTTTCAGGATCT-1	0.10471	3.15172
001-028_T0_COL_LP_5p_N1__GACACGCGTCACTGGC-1	0.641046	4.52998
001-028_T0_COL_LP_5p_N1__TTGAACGGTACATCCA-1	-1.02481	3.58809
001-028_T0_COL_LP_5p_N1__GGAACTTTCATGTAGC-1	-0.110225	3.41468
001-028_T0_COL_LP_5p_N1__GAATAAGAGACAAGCC-1	-0.297548	5.46818
001-028_T0_COL_LP_5p_N1__ATCATCTAGACTACAA-1	-0.441504	4.66387
001-028_T0_COL_LP_5p_N1__TTAGGACGTAGAGTGC-1	-0.533745	4.9019
001-028_T0_COL_LP_5p_N1__GTGCATACACGGTGTC-1	0.114349	3.03977
001-028_T0_COL_LP_5p_N1__GAACCTAGTACACCGC-1	-0.585502	4.33593
001-028_T0_COL_LP_5p_N1__TACGGATGTCATTAGC-1	0.650477	3.90679
001-028_T0_COL_LP_5p_N1__CCCAATCTCTAACTCT-1	-0.00879902	4.21011
001-028_T0_COL_LP_5p_N1__TACTTACTCCGGGTGT-1	-0.705547	5.3401
001-028_T0_COL_LP_5p_N1__CATCCACGTCCGCTGA-1	-0.0420782	3.88675
001-028_T0_COL_LP_5p_N1__ACAGCCGTCCGTAGTA-1	-0.834463	4.43834
001-028_T0_COL_LP_5p_N1__GGATGTTGTCCATGAT-1	0.242338	3.73309
001-028_T0_COL_LP_5p_N1__ACGCCGAGTAAGGGCT-1	-0.168165	4.34958
001-028_T0_COL_LP_5p_N1__CGGTTAAGTACAAGTA-1	-0.019099	3.63352
001-028_T0_COL_LP_5p_N1__CCATTCGCACTGTTAG-1	-0.368634	3.15626
001-028_T0_COL_LP_5p_N1__AGACGTTAGACAATAC-1	-0.151357	3.19476
001-028_T0_COL_LP_5p_N1__TCACAAGAGTGTTTGC-1	-0.952721	4.26057
001-028_T0_COL_LP_5p_N1__ATCCACCAGCCGTCGT-1	-0.0528363	3.39367
001-028_T0_COL_LP_5p_N1__TCAGCTCTCGAGGTAG-1	-0.153019	2.98346
001-028_T0_COL_LP_5p_N1__GTGAAGGGTCCTCTTG-1	-0.420701	5.39332
001-028_T0_COL_LP_5p_N1__TGATTTCAGCCGATTT-1	-0.209213	3.55475
001-028_T0_COL_LP_5p_N1__TGGGAAGTCACCACCT-1	-0.612232	3.20119
001-028_T0_COL_LP_5p_N1__ACGGAGAGTTAAGTAG-1	-0.289099	2.91356
001-028_T0_COL_LP_5p_N1__CTCGGAGGTCGAGATG-1	-0.964563	5.35676
001-028_T0_COL_LP_5p_N1__CTAGCCTAGGGTTCCC-1	-0.233833	3.07594
001-028_T0_COL_LP_5p_N1__TAGTTGGTCAACGAAA-1	0.390637	3.55559
001-028_T0_COL_LP_5p_N1__GTAACTGTCAGCTGGC-1	0.119996	3.79649
001-028_T0_COL_LP_5p_N1__CAACTAGTCCAACCAA-1	0.284753	4.65334
001-028_T0_COL_LP_5p_N1__ACTGCTCGTATGAATG-1	-1.0521	3.51609
001-028_T0_COL_LP_5p_N1__CTCAGAAAGCCGGTAA-1	0.0832541	3.0357
001-028_T0_COL_LP_5p_N1__CCTATTACAGTATCTG-1	-0.229537	3.38194
001-028_T0_COL_LP_5p_N1__GCAGCCAGTCCGAAGA-1	-0.0826022	3.18765
001-028_T0_COL_LP_5p_N1__GCAAACTCAGTTCATG-1	-0.771494	3.37701
001-028_T0_COL_LP_5p_N1__AACTCTTAGAACAACT-1	-0.2001	3.07072
001-028_T0_COL_LP_5p_N1__TTAGTTCTCAGCGATT-1	0.459352	3.49282
001-028_T0_COL_LP_5p_N1__GACAGAGCATCACCCT-1	-0.489254	3.38852
001-028_T0_COL_LP_5p_N1__GTCACGGAGAGTGAGA-1	-0.579443	4.74479
001-028_T0_COL_LP_5p_N1__CAACCAACAGATCGGA-1	-1.03901	5.3142
001-028_T0_COL_LP_5p_N1__GGGTTGCGTCTCCACT-1	0.0298797	3.32635
001-028_T0_COL_LP_5p_N1__CCCAATCCACATTCGA-1	-0.480276	3.16553
001-028_T0_COL_LP_5p_N1__TGCGCAGCATAACCTG-1	0.181399	3.83103
001-028_T0_COL_LP_5p_N1__ATGTGTGAGGTGCAAC-1	-0.666809	6.01382
001-028_T0_COL_LP_5p_N1__TATGCCCTCCTATGTT-1	-0.645407	3.59732
001-028_T0_COL_LP_5p_N1__CAAGATCAGCGATCCC-1	-0.354828	3.54176
001-028_T0_COL_LP_5p_N1__GTCTTCGGTGGTCTCG-1	0.229313	3.67592
001-028_T0_COL_LP_5p_N1__TGCCCTACATCAGTAC-1	-0.183487	4.35717
001-028_T0_COL_LP_5p_N1__ACGATACGTGCACGAA-1	3.68686	2.28344
001-028_T0_COL_LP_5p_N1__GAGGTGATCCTCAATT-1	-0.0809541	4.08495
001-028_T0_COL_LP_5p_N1__CGTTCTGGTAAGAGGA-1	0.341291	3.30312
001-028_T0_COL_LP_5p_N1__CTAAGACCAGGTTTCA-1	0.304954	3.49381
001-028_T0_COL_LP_5p_N1__CATATGGTCCGTAGTA-1	-0.861367	5.30377
001-028_T0_COL_LP_5p_N1__GAACCTACATGCAACT-1	-0.212844	5.191
001-028_T0_COL_LP_5p_N1__CAACCAACAATGGACG-1	-0.395078	5.84041
001-028_T0_COL_LP_5p_N1__AAACGGGTCTCGTATT-1	0.231076	3.49738
001-028_T0_COL_LP_5p_N1__TTAGGACTCTCTGAGA-1	-0.762913	3.95074
001-028_T0_COL_LP_5p_N1__CGTAGCGTCTTGTCAT-1	-0.872634	3.33917
001-028_T0_COL_LP_5p_N1__CGTGTAATCAGGCCCA-1	-0.838644	4.24135
001-028_T0_COL_LP_5p_N1__GGCAATTTCACCGGGT-1	-0.866138	5.19426
001-028_T0_COL_LP_5p_N1__TGGGCGTGTCTGATTG-1	0.72889	5.42728
001-028_T0_COL_LP_5p_N1__TCTTCGGCATCACGTA-1	0.102354	3.66387
001-028_T0_COL_LP_5p_N1__ATCGAGTTCGCAAGCC-1	-0.185652	5.81518
001-028_T0_COL_LP_5p_N1__AACTTTCGTAAACGCG-1	0.193277	3.63862
001-028_T0_COL_LP_5p_N1__CTCGTACAGAATCTCC-1	-0.864832	3.95344
001-028_T0_COL_LP_5p_N1__CGTAGGCAGGGAGTAA-1	0.596599	3.328
001-028_T0_COL_LP_5p_N1__AGGTCATCATATGAGA-1	0.0422808	3.13991
001-028_T0_COL_LP_5p_N1__TCTGGAAGTCTCCCTA-1	-0.737016	3.54839
001-028_T0_COL_LP_5p_N1__GACACGCAGAGTCTGG-1	-0.860287	4.24705
001-028_T0_COL_LP_5p_N1__GGTGTTATCCTTAATC-1	-0.2852	4.28866
001-028_T0_COL_LP_5p_N1__TACACGACATCTGGTA-1	0.136726	3.36445
001-028_T0_COL_LP_5p_N1__AACTTTCCAGCCAGAA-1	-0.0936246	5.21494
001-028_T0_COL_LP_5p_N1__GTTCATTCAGAAGCAC-1	-0.193179	3.04247
001-028_T0_COL_LP_5p_N1__CGATCGGGTCATGCCG-1	0.343358	3.5556
001-028_T0_COL_LP_5p_N1__AGAGCTTAGCTTCGCG-1	-1.15021	5.1154
001-028_T0_COL_LP_5p_N1__GATTCAGTCTTTACGT-1	-0.721289	4.73732
001-028_T0_COL_LP_5p_N1__GAAACTCCATCGGAAG-1	-0.100134	3.72455
001-028_T0_COL_LP_5p_N1__CACACTCCAAACCTAC-1	-0.327363	3.53994
001-028_T0_COL_LP_5p_N1__ACGCCAGAGGATCGCA-1	-0.249482	3.55803
001-028_T0_COL_LP_5p_N1__CAGCGACGTCCAGTAT-1	0.725219	4.98773
001-028_T0_COL_LP_5p_N1__CATCGAATCTCAAACG-1	0.126148	3.73867
001-028_T0_COL_LP_5p_N1__AACGTTGCACATGTGT-1	0.618963	5.24773
001-028_T0_COL_LP_5p_N1__GCTCCTATCTTGGGTA-1	0.00727019	3.57026
001-028_T0_COL_LP_5p_N1__CTGTTTAGTTAAAGAC-1	-0.221445	3.43212
001-028_T0_COL_LP_5p_N1__AACTTTCAGTCCGTAT-1	-0.550314	4.99862
001-028_T0_COL_LP_5p_N1__GGAAAGCTCGTCCGTT-1	-0.160486	3.61703
001-028_T0_COL_LP_5p_N1__TAAACCGCAAATTGCC-1	0.755833	5.04264
001-028_T0_COL_LP_5p_N1__ATCATCTTCCAGTATG-1	-0.00817315	3.25874
001-028_T0_COL_LP_5p_N1__TTTATGCTCCTATGTT-1	-0.264079	3.76676
001-028_T0_COL_LP_5p_N1__CGGACGTTCCTTTCTC-1	0.491959	5.15355
001-028_T0_COL_LP_5p_N1__TTGGCAATCAGCGACC-1	-0.158256	3.54921
001-028_T0_COL_LP_5p_N1__TAGGCATGTAGGCATG-1	-0.237171	5.19255
001-028_T0_COL_LP_5p_N1__AACCGCGAGTCGAGTG-1	-0.660604	3.50357
001-028_T0_COL_LP_5p_N1__ACGGGCTGTTTGACTG-1	-0.214871	3.22245
001-028_T0_COL_LP_5p_N1__TAGACCACATTTGCCC-1	-0.111746	4.1275
001-028_T0_COL_LP_5p_N1__GTTCTCGTCGGGAGTA-1	-0.0769719	3.90242
001-028_T0_COL_LP_5p_N1__AGGGATGCACGAAATA-1	-0.600588	4.49923
001-028_T0_COL_LP_5p_N1__TGATTTCTCAGCTTAG-1	-0.431379	3.38573
001-028_T0_COL_LP_5p_N1__GGGAATGAGCAGGTCA-1	-0.769653	3.37275
001-028_T0_COL_LP_5p_N1__GATCGTAGTACCGCTG-1	-0.525139	3.34973
001-028_T0_COL_LP_5p_N1__AGTAGTCTCGATAGAA-1	0.19412	3.55053
001-028_T0_COL_LP_5p_N1__TACTCATAGAGGGATA-1	0.198629	3.90384
001-028_T0_COL_LP_5p_N1__CATGGCGAGAGTGAGA-1	0.0543424	4.5833
001-028_T0_COL_LP_5p_N1__TGGCGCATCGAATGCT-1	-0.237936	6.21373
001-028_T0_COL_LP_5p_N1__GGCCGATGTAGCCTAT-1	0.303522	3.78495
001-028_T0_COL_LP_5p_N1__CGCTTCACAGATGAGC-1	-0.222526	4.23047
001-028_T0_COL_LP_5p_N1__ACTGAACTCGTCCAGG-1	0.481561	3.70902
001-028_T0_COL_LP_5p_N1__CTAACTTTCCGTCAAA-1	0.288284	3.99495
001-028_T0_COL_LP_5p_N1__AGCTCCTTCCAGTATG-1	-0.903583	3.45583
001-028_T0_COL_LP_5p_N1__TAGGCATGTTTGTTTC-1	-0.793358	3.55991
001-028_T0_COL_LP_5p_N1__CCTAAAGTCTGTCTCG-1	-0.633707	3.39157
001-028_T0_COL_LP_5p_N1__CCTTCGAAGCCAGGAT-1	-0.067301	3.41236
001-028_T0_COL_LP_5p_N1__GTTCTCGAGTGGTCCC-1	-0.255188	5.5982
001-028_T0_COL_LP_5p_N1__CACAGGCTCCGCATAA-1	-0.125269	3.71
001-028_T0_COL_LP_5p_N1__ACGTCAAAGAGAACAG-1	0.575628	3.61164
001-028_T0_COL_LP_5p_N1__ATTGGACGTTAAGGGC-1	0.322131	3.3863
001-028_T0_COL_LP_5p_N1__GCATGATCACACAGAG-1	-0.0224896	5.0298
001-028_T0_COL_LP_5p_N1__GACGTTAAGGTAAACT-1	-0.534609	3.44541
001-028_T0_COL_LP_5p_N1__GTCACAACACTCAGGC-1	-0.849003	4.65716
001-028_T0_COL_LP_5p_N1__GGCTCGACAGCCTTGG-1	-0.588697	3.41488
001-028_T0_COL_LP_5p_N1__GCGCAACTCTCTAAGG-1	-0.0563396	3.38128
001-028_T0_COL_LP_5p_N1__CATCGAACACAGCGTC-1	-0.2821	3.19478
001-028_T0_COL_LP_5p_N1__ACGGAGATCTCGTTTA-1	-0.415028	5.99524
001-028_T0_COL_LP_5p_N1__AACTCAGAGCTCCCAG-1	0.0765003	3.2728
001-028_T0_COL_LP_5p_N1__CACACTCTCCCTTGTG-1	-0.189821	5.4263
001-028_T0_COL_LP_5p_N1__GCATGATAGAAACCGC-1	-0.571453	6.05122
001-028_T0_COL_LP_5p_N1__GTGTTAGCAGCAGTTT-1	-0.406448	5.99754
001-028_T0_COL_LP_5p_N1__ATGAGGGTCCTTTCTC-1	0.471596	3.69649
001-028_T0_COL_LP_5p_N1__CCGGTAGCAACACGCC-1	-0.113923	4.10626
001-028_T0_COL_LP_5p_N1__GTGGGTCCATGTCTCC-1	-0.840985	3.64853
001-028_T0_COL_LP_5p_N1__CTGATAGTCCTTGCCA-1	0.497802	3.68576
001-028_T0_COL_LP_5p_N1__TCACAAGGTAGCCTCG-1	4.54818	1.76101
001-028_T0_COL_LP_5p_N1__TCCCGATCAAGAAGAG-1	4.06284	2.54083
001-028_T0_COL_LP_5p_N1__TACGGATTCAACACTG-1	-0.328363	6.12405
001-028_T0_COL_LP_5p_N1__GAAACTCCAAGGACAC-1	-0.946483	4.25603
001-028_T0_COL_LP_5p_N1__CAGCAGCGTTAGGGTG-1	-0.820556	4.17567
001-028_T0_COL_LP_5p_N1__TCGAGGCTCACGAAGG-1	4.27865	1.94473
001-028_T0_COL_LP_5p_N1__GCGCAGTAGTGGTCCC-1	-0.670451	4.73308
001-028_T0_COL_LP_5p_N1__GTGCATAGTGCTGTAT-1	4.13913	2.19129
001-028_T0_COL_LP_5p_N1__ACGCCAGGTAAACGCG-1	-0.450695	5.17718
001-028_T0_COL_LP_5p_N1__TTAGGCAGTAGGGTAC-1	-0.514931	3.85267
001-028_T0_COL_LP_5p_N1__GTAACGTAGCGTTCCG-1	5.03655	2.35975
001-028_T0_COL_LP_5p_N1__ACGGCCAGTCTAGCGC-1	0.493147	5.04383
001-028_T0_COL_LP_5p_N1__CGCTGGAAGAAACCAT-1	0.509534	5.13031
001-028_T0_COL_LP_5p_N1__GTCGGGTAGCAGCGTA-1	-0.409382	3.9989
001-028_T0_COL_LP_5p_N1__CTTTGCGGTGGCCCTA-1	5.1456	1.94299
001-028_T0_COL_LP_5p_N1__CGTTAGAGTACAGTGG-1	0.531231	4.95895
001-028_T0_COL_LP_5p_N1__CGGACACCACGGTGTC-1	-0.377796	3.98688
001-028_T0_COL_LP_5p_N1__AATCGGTAGACTGTAA-1	5.06673	2.53662
001-028_T0_COL_LP_5p_N1__GGACAGATCTCTGCTG-1	-0.773176	3.27757
001-028_T0_COL_LP_5p_N1__CCACTACAGTGGGTTG-1	-0.973248	5.07327
001-028_T0_COL_LP_5p_N1__GTTTCTACAACACGCC-1	0.738283	5.06291
001-028_T0_COL_LP_5p_N1__CGCTTCAGTAATTGGA-1	4.64552	2.1267
001-028_T0_COL_LP_5p_N1__TCCACACAGGGCTTGA-1	4.94791	2.34284
001-028_T0_COL_LP_5p_N1__CTGCGGAAGTGTCTCA-1	-0.701995	5.08586
001-028_T0_COL_LP_5p_N1__CAGCCGATCAACGGCC-1	0.55877	5.02125
001-028_T0_COL_LP_5p_N1__ATTTCTGAGTTCCACA-1	-0.369777	4.23562
001-028_T0_COL_LP_5p_N1__GCAATCACAGTACACT-1	-0.57297	3.52351
001-028_T0_COL_LP_5p_N1__GTGCGGTTCTCCAACC-1	-0.554415	3.89345
001-028_T0_COL_LP_5p_N1__CGTTAGAAGTTTCCTT-1	0.372194	4.00267
001-028_T0_COL_LP_5p_N1__GAATGAAAGTCCTCCT-1	-0.169494	3.79676
001-028_T0_COL_LP_5p_N1__TTGAACGGTATCAGTC-1	-0.693261	4.3169
001-028_T0_COL_LP_5p_N1__AGTCTTTAGTGTCCCG-1	5.06755	2.73858
001-028_T0_COL_LP_5p_N1__ACCTTTATCTTGCCGT-1	-0.778781	5.16858
001-028_T0_COL_LP_5p_N1__CGAGCCATCACGCGGT-1	5.09739	2.41091
001-028_T0_COL_LP_5p_N1__GGCGACTTCATTGCCC-1	-0.111864	3.58168
001-028_T0_COL_LP_5p_N1__TGGGAAGCATGTAAGA-1	4.85541	1.81201
001-028_T0_COL_LP_5p_N1__ACGGGCTGTCACACGC-1	0.306273	3.86263
001-028_T0_COL_LP_5p_N1__TAGAGCTGTCCGAGTC-1	-0.415371	4.2193
001-028_T0_COL_LP_5p_N1__TCTGGAACATTAGGCT-1	-0.208558	3.96821
001-028_T0_COL_LP_5p_N1__AGCGTCGAGTGGACGT-1	-0.549871	3.31949
001-028_T0_COL_LP_5p_N1__GAGCAGACACTGTCGG-1	-0.482389	5.00525
001-028_T0_COL_LP_5p_N1__TCAGATGTCAGCAACT-1	4.66994	2.49418
001-028_T0_COL_LP_5p_N1__GCTTCCAAGTGTTTGC-1	0.445761	3.51811
001-028_T0_COL_LP_5p_N1__ATCACGATCGTGTAGT-1	-0.33071	3.84948
001-028_T0_COL_LP_5p_N1__AGAGCGAGTCCGAATT-1	-0.169452	3.50528
001-028_T0_COL_LP_5p_N1__CATTCGCTCTTGAGGT-1	0.298504	4.19645
001-028_T0_COL_LP_5p_N1__CTTCTCTAGTTGAGTA-1	4.24099	1.8668
001-028_T0_COL_LP_5p_N1__ATTGGTGTCGCGTTTC-1	4.57003	1.61771
001-028_T0_COL_LP_5p_N1__ACGAGCCAGCCTCGTG-1	0.456148	4.23464
001-028_T0_COL_LP_5p_N1__CGCCAAGAGCCTTGAT-1	-0.24913	3.90878
001-028_T0_COL_LP_5p_N1__TCATTTGCACTAAGTC-1	-0.18779	4.01015
001-028_T0_COL_LP_5p_N1__ACGAGCCGTACAAGTA-1	-0.0913535	3.55078
001-028_T0_COL_LP_5p_N1__GGGAATGTCCGTAGTA-1	-0.509211	3.58308
001-028_T0_COL_LP_5p_N1__TCTTCGGTCCAGTAGT-1	-0.165059	3.68887
001-028_T0_COL_LP_5p_N1__ATCCGAATCTCTGAGA-1	-0.808625	5.06799
001-028_T0_COL_LP_5p_N1__ATTGGTGTCAGTCCCT-1	-0.363237	4.98317
001-028_T0_COL_LP_5p_N1__GAAACTCCACGAGGTA-1	4.79791	2.97399
001-028_T0_COL_LP_5p_N1__CATCAGAAGTTATCGC-1	-0.239943	3.92259
001-028_T0_COL_LP_5p_N1__CCATGTCAGATCGGGT-1	4.29071	2.06778
001-028_T0_COL_LP_5p_N1__GGCCGATCAAGCGTAG-1	4.76956	2.96164
001-028_T0_COL_LP_5p_N1__ACGAGGATCTGCCAGG-1	4.26776	3.20262
001-028_T0_COL_LP_5p_N1__CACCAGGTCCAAATGC-1	4.40244	2.97553
001-028_T0_COL_LP_5p_N1__TTGGCAACACTTGGAT-1	5.03775	2.20622
001-028_T0_COL_LP_5p_N1__TACGGGCCAGCCTGTG-1	5.00939	2.73149
001-028_T0_COL_LP_5p_N1__GGTGCGTAGCTTATCG-1	4.48203	2.61327
001-028_T0_COL_LP_5p_N1__CGTCACTCAAACTGCT-1	4.59791	2.86246
001-028_T0_COL_LP_5p_N1__GACGTTATCAGCATGT-1	4.55749	2.39798
001-028_T0_COL_LP_5p_N1__CTGATAGTCGCGCCAA-1	4.86099	2.95647
001-028_T0_COL_LP_5p_N1__CATCCACGTCCGTCAG-1	4.32882	3.22191
001-028_T0_COL_LP_5p_N1__TCGAGGCTCTGCGTAA-1	4.29525	2.78096
001-028_T0_COL_LP_5p_N1__CGCCAAGCAGGGCATA-1	4.47252	2.71581
001-028_T0_COL_LP_5p_N1__GGCTCGAAGCCTCGTG-1	4.27271	2.41799
001-028_T0_COL_LP_5p_N1__TACTTGTGTCAGGACA-1	4.55813	3.12043
001-028_T0_COL_LP_5p_N1__GTTCATTGTAGGCATG-1	4.49767	3.18671
001-028_T0_COL_LP_5p_N1__CGTTCTGCAGCATACT-1	4.41383	3.0746
001-028_T0_COL_LP_5p_N1__GTTAAGCCAGCTATTG-1	4.77858	3.02049
001-028_T0_COL_LP_5p_N1__CGTCAGGTCAGCATGT-1	4.59328	3.01099
001-028_T0_COL_LP_5p_N1__CAAGTTGCAGTGAGTG-1	4.33965	3.25377
001-028_T0_COL_LP_5p_N1__GGAAAGCAGGATGCGT-1	4.74289	3.35322
001-028_T0_COL_LP_5p_N1__CGCTTCACACCACGTG-1	4.50822	2.93473
001-028_T0_COL_LP_5p_N1__CACATAGTCCTTGGTC-1	4.7481	2.99161
001-028_T0_COL_LP_5p_N1__GACCTGGCAAGCTGTT-1	4.31633	3.2563
001-028_T0_COL_LP_5p_N1__GTCTCGTGTTCCCGAG-1	4.28541	3.16798
001-028_T0_COL_LP_5p_N1__CATCGAAAGAATCTCC-1	4.31055	2.89007
001-028_T0_COL_LP_5p_N1__CCAGCGACATGCCTAA-1	4.1185	3.30882
001-028_T0_COL_LP_5p_N1__GGGTCTGAGTGAAGTT-1	4.7809	3.10032
001-028_T0_COL_LP_5p_N1__TGCCCTACAATGGACG-1	3.81931	3.09793
001-028_T0_COL_LP_5p_N1__TCAACGAGTCATGCCG-1	4.20265	3.17706
001-030_T0_COL_LP_5p_N1__CGTCCATCAGTATGCT-1	0.0212182	6.53802
001-030_T0_COL_LP_5p_N1__AAAGCAATCGAATGGG-1	0.284995	4.17057
001-030_T0_COL_LP_5p_N1__ATTATCCGTAGGGACT-1	-0.141179	5.64537
001-030_T0_COL_LP_5p_N1__CATGCCTTCTTTACGT-1	-0.474662	5.49652
001-030_T0_COL_LP_5p_N1__GTGCAGCGTATCGCAT-1	0.67676	4.10865
001-030_T0_COL_LP_5p_N1__GTCTTCGTCATTATCC-1	-0.521516	6.33893
001-030_T0_COL_LP_5p_N1__ATCATGGGTCTAGTCA-1	-0.0224861	5.15131
001-030_T0_COL_LP_5p_N1__ACGAGCCAGTGCCATT-1	0.176358	4.31728
001-030_T0_COL_LP_5p_N1__CCTCTGACACCGAATT-1	-0.141908	5.28295
001-030_T0_COL_LP_5p_N1__CAGGTGCAGCGCTTAT-1	-0.192552	4.38433
001-030_T0_COL_LP_5p_N1__GTTAAGCTCTCAAGTG-1	-0.41446	6.37014
001-030_T0_COL_LP_5p_N1__CTTAGGAGTTGACGTT-1	0.0254355	4.66415
001-030_T0_COL_LP_5p_N1__CTCCTAGAGATGTGGC-1	0.207196	3.89273
001-030_T0_COL_LP_5p_N1__CTACATTGTAAAGTCA-1	0.195349	3.599
001-030_T0_COL_LP_5p_N1__TCGAGGCGTCCGAACC-1	0.552294	3.70068
001-030_T0_COL_LP_5p_N1__CGATGGCAGGGCTCTC-1	0.169013	5.97595
001-030_T0_COL_LP_5p_N1__GCGCAGTAGCTGCGAA-1	0.344964	4.05743
001-030_T0_COL_LP_5p_N1__ATAACGCTCACCATAG-1	-0.626272	5.55539
001-030_T0_COL_LP_5p_N1__AGACGTTTCGCCTGAG-1	-0.0284387	5.27837
001-030_T0_COL_LP_5p_N1__TGGGCGTAGAGCTGGT-1	-0.518657	5.28112
001-030_T0_COL_LP_5p_N1__CGGAGCTCAGCTTAAC-1	-0.853547	4.9611
001-030_T0_COL_LP_5p_N1__GCTGGGTAGAATGTTG-1	0.139588	3.75587
001-030_T0_COL_LP_5p_N1__TGGCGCACAGTCGATT-1	-0.357234	6.38571
001-030_T0_COL_LP_5p_N1__AGTCTTTAGCGCCTCA-1	0.0643954	6.66556
001-030_T0_COL_LP_5p_N1__GCAATCACAGTACACT-1	-0.204666	5.36028
001-030_T0_COL_LP_5p_N1__AAAGCAAGTCCTGCTT-1	-0.341254	5.5242
001-030_T0_COL_LP_5p_N1__CCATGTCCACGTTGGC-1	0.365842	6.10835
001-030_T0_COL_LP_5p_N1__GAAGCAGGTAGCAAAT-1	-0.880643	5.30342
001-030_T0_COL_LP_5p_N1__CATGGCGGTAGGCTGA-1	-0.317082	5.31525
001-030_T0_COL_LP_5p_N1__ACACCGGTCAACGGGA-1	-0.0985267	4.08948
001-030_T0_COL_LP_5p_N1__CTCGGAGTCAGAGCTT-1	0.263484	4.11327
001-030_T0_COL_LP_5p_N1__CAAGTTGGTTATCCGA-1	-0.605865	5.22234
001-030_T0_COL_LP_5p_N1__TGCCAAACACAGGCCT-1	-0.511594	5.64908
001-030_T0_COL_LP_5p_N1__CTAGTGACATCTCGCT-1	-0.499371	5.47156
001-030_T0_COL_LP_5p_N1__AGTTGGTAGACCTTTG-1	-0.222921	5.28338
001-030_T0_COL_LP_5p_N1__GCGCAACGTGGTACAG-1	-0.355007	5.60455
001-030_T0_COL_LP_5p_N1__TAGGCATAGAGGTAGA-1	-0.331038	5.438
001-030_T0_COL_LP_5p_N1__TGCTGCTGTGTGTGCC-1	-0.052313	5.35701
001-030_T0_COL_LP_5p_N1__TAGCCGGGTTATCCGA-1	-0.440385	5.62317
001-030_T0_COL_LP_5p_N1__AAAGCAACATCCTAGA-1	0.311515	4.01222
001-030_T0_COL_LP_5p_N1__TGCACCTGTGCTCTTC-1	0.231333	4.28848
001-030_T0_COL_LP_5p_N1__CTGCCTAGTCACCTAA-1	-0.325983	4.56691
001-030_T0_COL_LP_5p_N1__ACGCAGCAGATCCCGC-1	-0.39083	5.66093
001-030_T0_COL_LP_5p_N1__TCGCGAGGTGTTCTTT-1	-0.40388	5.18051
001-030_T0_COL_LP_5p_N1__CCACTACTCCACGTTC-1	-0.225941	5.39114
001-030_T0_COL_LP_5p_N1__TGCGCAGAGCGATAGC-1	-0.153649	4.50804
001-030_T0_COL_LP_5p_N1__GAACATCAGGAGTTTA-1	0.434388	4.26827
001-030_T0_COL_LP_5p_N1__AGTTGGTGTGACTACT-1	-0.214809	5.79748
001-030_T0_COL_LP_5p_N1__CTAAGACAGGCAGTCA-1	-0.500461	5.16189
001-030_T0_COL_LP_5p_N1__TCTCATAGTACACCGC-1	-0.0242893	4.51459
001-030_T0_COL_LP_5p_N1__TAAGAGATCACAATGC-1	-0.0654793	5.68727
001-030_T0_COL_LP_5p_N1__CAGCATAAGATATGCA-1	0.595292	6.00574
001-030_T0_COL_LP_5p_N1__CGGACTGTCATTTGGG-1	-0.212345	6.34687
001-030_T0_COL_LP_5p_N1__GGACATTCATTCACTT-1	-0.21977	5.16237
001-030_T0_COL_LP_5p_N1__CCAGCGAAGCGTAATA-1	-0.163389	5.70584
001-030_T0_COL_LP_5p_N1__ACATACGGTATAGGGC-1	-0.172117	5.56035
001-030_T0_COL_LP_5p_N1__GAAGCAGTCCTTGACC-1	0.495651	6.20962
001-030_T0_COL_LP_5p_N1__CAGAATCCAGATCTGT-1	0.108158	4.20326
001-030_T0_COL_LP_5p_N1__GGGACCTAGTCGTTTG-1	0.0176408	4.27442
001-030_T0_COL_LP_5p_N1__CAGGTGCAGTCATCCA-1	-0.248379	5.68895
001-030_T0_COL_LP_5p_N1__GACGTGCCATGGGACA-1	-0.418077	6.58936
001-030_T0_COL_LP_5p_N1__CACCACTAGTGTACTC-1	0.0449514	6.58083
001-030_T0_COL_LP_5p_N1__ACGTCAAAGAAGAAGC-1	-0.418576	5.31673
001-030_T0_COL_LP_5p_N1__CGGTTAAAGGCGTACA-1	-0.0625491	5.72142
001-030_T0_COL_LP_5p_N1__GTGCATATCTTCTGGC-1	-0.362303	4.57176
001-030_T0_COL_LP_5p_N1__CTCATTAAGATCCGAG-1	-0.0516545	4.26103
001-030_T0_COL_LP_5p_N1__AGACGTTAGTCCATAC-1	-0.835892	4.87094
001-030_T0_COL_LP_5p_N1__GCTGGGTTCTGCGGCA-1	-0.314702	5.59795
001-030_T0_COL_LP_5p_N1__GCGAGAAAGGCAGGTT-1	-0.580076	5.46299
001-030_T0_COL_LP_5p_N1__CCTTCGAAGGCTACGA-1	-0.564842	4.82082
001-030_T0_COL_LP_5p_N1__TGAGCATCATAACCTG-1	-0.350824	5.57985
001-030_T0_COL_LP_5p_N1__ACACCCTAGGAGTCTG-1	-0.591928	5.58345
001-030_T0_COL_LP_5p_N1__CGTCTACGTCCTCCAT-1	-0.381311	6.5056
001-030_T0_COL_LP_5p_N1__ACCAGTAGTAGGACAC-1	-0.19145	5.58629
001-030_T0_COL_LP_5p_N1__GACGTTATCTTGGGTA-1	-0.541029	5.29571
001-030_T0_COL_LP_5p_N1__TGAGGGATCCTCCTAG-1	0.1853	6.04779
001-030_T0_COL_LP_5p_N1__AGTAGTCTCAAGGCTT-1	-0.180913	5.78804
001-030_T0_COL_LP_5p_N1__AGATCTGCATGGGAAC-1	0.319321	6.15784
001-030_T0_COL_LP_5p_N1__CACAGTATCTGATTCT-1	-0.450087	5.45125
001-030_T0_COL_LP_5p_N1__GCTTCCAGTTCTGGTA-1	-0.292204	5.6945
001-030_T0_COL_LP_5p_N1__CCTACACAGCTGGAAC-1	-0.655868	5.29957
001-030_T0_COL_LP_5p_N1__CGGAGCTCACTACAGT-1	-0.700073	5.20038
001-030_T0_COL_LP_5p_N1__GAAACTCCAGACGCTC-1	-0.00984772	6.23372
001-030_T0_COL_LP_5p_N1__AATCGGTCAGCTCGCA-1	-0.499869	5.55885
001-030_T0_COL_LP_5p_N1__GGCAATTGTGCCTTGG-1	-0.520352	5.09683
001-030_T0_COL_LP_5p_N1__AAAGATGAGGTTACCT-1	-0.402739	5.23193
001-030_T0_COL_LP_5p_N1__CACAGTAAGGAGTCTG-1	-0.36463	5.81746
001-030_T0_COL_LP_5p_N1__CTGTTTAAGCATGGCA-1	-0.0775979	5.35917
001-030_T0_COL_LP_5p_N1__GTGCTTCCAGCGTAAG-1	-0.364359	5.56126
001-030_T0_COL_LP_5p_N1__CAGCTAATCGCCAAAT-1	0.259156	5.94924
001-030_T0_COL_LP_5p_N1__CATGGCGCACCCATTC-1	-0.474706	5.41526
001-030_T0_COL_LP_5p_N1__TCCACACTCATCTGTT-1	-0.349797	5.50315
001-030_T0_COL_LP_5p_N1__TGGCGCAGTAGCGCAA-1	-0.29543	5.32407
001-030_T0_COL_LP_5p_N1__GCATGATAGGCATGGT-1	-0.0157887	5.40776
001-030_T0_COL_LP_5p_N1__AGAGCTTGTTACCGAT-1	0.664369	3.74848
001-030_T0_COL_LP_5p_N1__CACTCCAAGTCTCCTC-1	-0.0667426	3.58728
001-030_T0_COL_LP_5p_N1__CAACTAGGTGTGACCC-1	-0.172166	3.6418
001-030_T0_COL_LP_5p_N1__GCTTCCACATGACGGA-1	-0.482231	5.31079
001-030_T0_COL_LP_5p_N1__GGACAGATCCAGAGGA-1	0.410437	6.19933
001-030_T0_COL_LP_5p_N1__GTGAAGGTCCTGCAGG-1	-0.476596	6.56038
001-030_T0_COL_LP_5p_N1__AAAGATGTCTACTCAT-1	0.226073	6.16703
001-030_T0_COL_LP_5p_N1__GGGCACTTCTGATACG-1	-0.0847097	5.66027
001-030_T0_COL_LP_5p_N1__CATCAAGCAAGCGAGT-1	-0.424215	4.17333
001-030_T0_COL_LP_5p_N1__TGGACGCCACAACTGT-1	-0.308684	5.58291
001-030_T0_COL_LP_5p_N1__TGATTTCGTCGGGTCT-1	-0.564571	5.19307
001-030_T0_COL_LP_5p_N1__TGGCGCAGTGAGGCTA-1	0.255766	5.78067
001-030_T0_COL_LP_5p_N1__TCTTTCCGTACTCGCG-1	-0.643423	5.10185
001-030_T0_COL_LP_5p_N1__GATGCTACACCTTGTC-1	-0.257296	5.7594
001-030_T0_COL_LP_5p_N1__CATGACAAGTCGCCGT-1	-1.07025	5.32514
001-030_T0_COL_LP_5p_N1__TAGTTGGGTAGAGGAA-1	-0.0546967	5.84529
001-030_T0_COL_LP_5p_N1__GCATGTACAAGTTAAG-1	-0.529723	4.79053
001-030_T0_COL_LP_5p_N1__GTGCTTCGTATCTGCA-1	-0.341561	5.58668
001-030_T0_COL_LP_5p_N1__GCATACAAGAGGTACC-1	-0.540253	5.72586
001-030_T0_COL_LP_5p_N1__GTAGTCAAGCTAAGAT-1	-0.607495	5.2438
001-030_T0_COL_LP_5p_N1__GCACATATCTGTTGAG-1	-0.783515	5.46132
001-030_T0_COL_LP_5p_N1__TCGTACCTCGGCGCTA-1	-0.0794852	5.70773
001-030_T0_COL_LP_5p_N1__CTACACCGTCTTTCAT-1	-0.635824	4.17056
001-030_T0_COL_LP_5p_N1__AGTGAGGTCATGTCCC-1	-0.220254	6.53947
001-030_T0_COL_LP_5p_N1__TTGCCGTTCCTTTACA-1	0.192385	5.87809
001-030_T0_COL_LP_5p_N1__AGCAGCCTCAATACCG-1	-0.384275	4.84816
001-030_T0_COL_LP_5p_N1__GACTAACGTGTATGGG-1	-0.145913	5.77163
001-030_T0_COL_LP_5p_N1__GATCAGTCATCGGGTC-1	-0.310518	4.85488
001-030_T0_COL_LP_5p_N1__TCAGATGCATCGATGT-1	-0.28965	5.61681
001-030_T0_COL_LP_5p_N1__CGTCACTAGCGTGTCC-1	-0.777956	4.91883
001-030_T0_COL_LP_5p_N1__GTATTCTCACAGACTT-1	-0.374368	5.48652
001-030_T0_COL_LP_5p_N1__GCATGCGAGATGTGGC-1	0.304957	3.65172
001-030_T0_COL_LP_5p_N1__GACGTGCGTCATTAGC-1	-0.431518	6.16551
001-030_T0_COL_LP_5p_N1__AGAGCGAGTATCTGCA-1	0.433593	6.36036
001-030_T0_COL_LP_5p_N1__GACTGCGAGACCACGA-1	-0.145964	5.88256
001-030_T0_COL_LP_5p_N1__TCTATTGGTGGTCTCG-1	0.441622	6.14646
001-030_T0_COL_LP_5p_N1__GAAATGAGTCCGCTGA-1	-0.12005	5.67962
001-030_T0_COL_LP_5p_N1__AAGGCAGCAAGGACTG-1	-0.0161639	5.57962
001-030_T0_COL_LP_5p_N1__ACGGCCAAGCGGCTTC-1	-0.386149	5.92728
001-030_T0_COL_LP_5p_N1__CATTATCAGAATTCCC-1	-0.458763	5.40006
001-030_T0_COL_LP_5p_N1__GATCGATAGGACAGAA-1	-0.131991	5.62009
001-030_T0_COL_LP_5p_N1__CCGGGATAGCAGATCG-1	-0.535748	5.53407
001-030_T0_COL_LP_5p_N1__GCTTGAATCCTTGACC-1	-0.615205	6.73142
001-030_T0_COL_LP_5p_N1__CCTTACGGTGTCAATC-1	0.242122	5.37341
001-030_T0_COL_LP_5p_N1__GAACATCGTTATCCGA-1	0.567268	3.40601
001-030_T0_COL_LP_5p_N1__TCAGATGCACCCATGG-1	-0.914743	4.99922
001-030_T0_COL_LP_5p_N1__ATAACGCTCCTCTAGC-1	-0.261354	5.60927
001-030_T0_COL_LP_5p_N1__TTGAACGAGCTGTCTA-1	-0.344306	5.49526
001-030_T0_COL_LP_5p_N1__AGTCTTTGTAGTACCT-1	0.446734	6.17413
001-030_T0_COL_LP_5p_N1__CACTCCATCCAAGCCG-1	-0.133062	4.78295
001-030_T0_COL_LP_5p_N1__CTTAGGAGTTACGCGC-1	-0.78052	5.09888
001-030_T0_COL_LP_5p_N1__CTAGTGACATACAGCT-1	-0.301303	5.65509
001-030_T0_COL_LP_5p_N1__CTAATGGCACGGCTAC-1	-0.732584	4.82777
001-030_T0_COL_LP_5p_N1__GAAGCAGAGTGCAAGC-1	-0.386536	5.84303
001-030_T0_COL_LP_5p_N1__ACGTCAACAAGAAGAG-1	-0.391076	5.12156
001-030_T0_COL_LP_5p_N1__CCTCAGTTCTTCGAGA-1	0.233669	5.6849
001-030_T0_COL_LP_5p_N1__CAGCTGGAGGTAGCTG-1	0.425442	5.14671
001-030_T0_COL_LP_5p_N1__GTCGGGTCATTTGCCC-1	0.333377	5.99174
001-030_T0_COL_LP_5p_N1__CAGCAGCGTAGCTCCG-1	-0.136684	5.7626
001-030_T0_COL_LP_5p_N1__CGGGTCACAGGCTCAC-1	-0.446741	5.86838
001-030_T0_COL_LP_5p_N1__GCGACCAAGCGGATCA-1	0.483971	5.35319
001-030_T0_COL_LP_5p_N1__TACGGATGTCTAGAGG-1	-0.489864	5.70083
001-030_T0_COL_LP_5p_N1__TTTGGTTAGTGACATA-1	0.271523	3.91518
001-030_T0_COL_LP_5p_N1__CATTATCTCAATACCG-1	-0.324588	5.16274
001-030_T0_COL_LP_5p_N1__CTGGTCTAGGGAAACA-1	-0.187507	5.3167
001-030_T0_COL_LP_5p_N1__CGGAGCTTCGAGAGCA-1	-0.305138	5.47345
001-030_T0_COL_LP_5p_N1__CCTATTACAAAGCGGT-1	-0.154886	5.89453
001-030_T0_COL_LP_5p_N1__CGCCAAGTCTCTGCTG-1	0.30652	3.72061
001-030_T0_COL_LP_5p_N1__CTGCCTAAGCGATCCC-1	-0.0299304	5.50353
001-030_T0_COL_LP_5p_N1__TCGTACCAGCCAGGAT-1	-0.635453	5.48942
001-030_T0_COL_LP_5p_N1__GGCGTGTTCGGTCTAA-1	-0.192585	5.03425
001-030_T0_COL_LP_5p_N1__TTAACTCCATCGGTTA-1	-0.458003	5.18291
001-030_T0_COL_LP_5p_N1__CAGCGACAGTGTTAGA-1	-1.01448	5.46996
001-030_T0_COL_LP_5p_N1__TCAGGTACAAGTAGTA-1	0.502059	6.34603
001-030_T0_COL_LP_5p_N1__GTCTCGTTCAGTGCAT-1	0.317675	5.16168
001-030_T0_COL_LP_5p_N1__CGGAGTCAGCTAGTTC-1	0.671977	5.58258
001-030_T0_COL_LP_5p_N1__AAAGATGAGGCTACGA-1	0.0275263	5.39142
001-030_T0_COL_LP_5p_N1__TCTGGAAGTGTTTGGT-1	-0.532387	5.72524
001-030_T0_COL_LP_5p_N1__CGGGTCAGTACTTGAC-1	0.254313	6.12213
001-030_T0_COL_LP_5p_N1__CATCGGGGTGATAAGT-1	-0.211473	5.58785
001-030_T0_COL_LP_5p_N1__CGATTGACATCTCCCA-1	-0.204832	5.77793
001-030_T0_COL_LP_5p_N1__CTACGTCCACTGTTAG-1	0.128349	5.35734
001-030_T0_COL_LP_5p_N1__CCTAGCTCATCCTAGA-1	-0.138797	5.39152
001-030_T0_COL_LP_5p_N1__CTAGTGATCGCCGTGA-1	0.427438	6.01088
001-030_T0_COL_LP_5p_N1__CTCAGAATCGCAAACT-1	0.313796	6.10562
001-030_T0_COL_LP_5p_N1__GTTCGGGTCCAGTATG-1	-0.410666	5.80515
001-030_T0_COL_LP_5p_N1__TTGACTTTCGGCTTGG-1	-0.213376	5.12951
001-030_T0_COL_LP_5p_N1__ATTCTACGTACGAAAT-1	-0.116783	5.73308
001-030_T0_COL_LP_5p_N1__CGCGTTTGTCTAGCCG-1	-0.407576	3.28187
001-030_T0_COL_LP_5p_N1__CCGTGGATCATGGTCA-1	-0.541224	5.33161
001-030_T0_COL_LP_5p_N1__GCTTGAACAACTTGAC-1	-0.473199	5.7319
001-030_T0_COL_LP_5p_N1__AGGTCCGCACGGTAAG-1	-0.238164	4.10219
001-030_T0_COL_LP_5p_N1__AGTGTCATCGGACAAG-1	-0.197078	5.67306
001-030_T0_COL_LP_5p_N1__GTCACGGCATTTCACT-1	0.466111	5.86607
001-030_T0_COL_LP_5p_N1__CATTCGCTCCACTCCA-1	-0.221888	5.60831
001-030_T0_COL_LP_5p_N1__GATCGTATCGGTTAAC-1	-0.202866	5.13797
001-030_T0_COL_LP_5p_N1__TGACTTTTCGTTACAG-1	-0.329603	5.3126
001-030_T0_COL_LP_5p_N1__GCGGGTTTCAGTCCCT-1	-0.217837	5.714
001-030_T0_COL_LP_5p_N1__CACAAACCAACTGCGC-1	-0.468676	5.74493
001-030_T0_COL_LP_5p_N1__ACACCCTTCCTTTCGG-1	-0.26854	5.31606
001-030_T0_COL_LP_5p_N1__CGAATGTCACATGTGT-1	-0.461837	5.59256
001-030_T0_COL_LP_5p_N1__CAGCTGGTCAGGTAAA-1	-0.269061	5.47272
001-030_T0_COL_LP_5p_N1__ATCACGAGTGTGACGA-1	-0.763297	5.40488
001-030_T0_COL_LP_5p_N1__ACGCCAGAGGCTCTTA-1	-0.426543	5.61599
001-030_T0_COL_LP_5p_N1__GCTGCAGTCATCATTC-1	-0.305812	5.35168
001-030_T0_COL_LP_5p_N1__TGTATTCCATGTTCCC-1	-0.807401	5.10768
001-030_T0_COL_LP_5p_N1__TCAGGTAGTCTGGAGA-1	-0.351835	5.58091
001-030_T0_COL_LP_5p_N1__CCATTCGCAGCAGTTT-1	0.230356	4.66085
001-030_T0_COL_LP_5p_N1__TACCTATCAGGATTGG-1	0.464805	6.11559
001-030_T0_COL_LP_5p_N1__CATGCCTGTGTGACCC-1	0.603627	3.53777
001-030_T0_COL_LP_5p_N1__TGAGCATCAAGGTTCT-1	-0.541802	5.55385
001-030_T0_COL_LP_5p_N1__TCGCGTTGTTGATTCG-1	-0.939206	4.39638
001-030_T0_COL_LP_5p_N1__AACTCAGTCTGCAAGT-1	-0.193623	5.29586
001-030_T0_COL_LP_5p_N1__CTTGGCTGTTGAGGTG-1	-0.242397	5.51837
001-030_T0_COL_LP_5p_N1__TCTGAGAAGGCTAGAC-1	-0.901436	4.90498
001-030_T0_COL_LP_5p_N1__AAAGATGAGGGATACC-1	0.304997	5.24189
001-030_T0_COL_LP_5p_N1__CCTTTCTCATGGAATA-1	-0.214321	4.50782
001-030_T0_COL_LP_5p_N1__GGACAAGAGAAGGTTT-1	0.117722	4.93342
001-030_T0_COL_LP_5p_N1__ACGGCCAGTTTCGCTC-1	-0.426013	5.62171
001-030_T0_COL_LP_5p_N1__CGAATGTTCAGCGATT-1	-0.0236407	3.9067
001-030_T0_COL_LP_5p_N1__CTAATGGCAGTTTACG-1	-0.226037	5.57986
001-030_T0_COL_LP_5p_N1__AAAGCAATCTCCAGGG-1	0.126489	5.61985
001-030_T0_COL_LP_5p_N1__ATAACGCGTGCTCTTC-1	-0.153748	5.19127
001-030_T0_COL_LP_5p_N1__TTTGCGCAGAATCTCC-1	-0.369323	5.88199
001-030_T0_COL_LP_5p_N1__CAAGAAATCGGCTTGG-1	-0.531606	4.51607
001-030_T0_COL_LP_5p_N1__CTGCGGATCTCAACTT-1	-0.126529	5.7391
001-030_T0_COL_LP_5p_N1__GACGCGTCACGAGAGT-1	-0.119716	5.07008
001-030_T0_COL_LP_5p_N1__TCGCGAGAGCCAGAAC-1	0.0296541	5.40367
001-030_T0_COL_LP_5p_N1__TTTCCTCCACAAGCCC-1	0.326806	5.29216
001-030_T0_COL_LP_5p_N1__TCGGGACAGCACAGGT-1	0.229087	5.75229
001-030_T0_COL_LP_5p_N1__TAGTGGTCAGACGTAG-1	0.02034	5.56469
001-030_T0_COL_LP_5p_N1__GTTAAGCGTCATCCCT-1	-0.380238	5.3685
001-030_T0_COL_LP_5p_N1__ACACTGAGTGTTTGTG-1	0.422094	6.03725
001-030_T0_COL_LP_5p_N1__GAACGGATCTGGCGAC-1	-0.466542	5.54791
001-030_T0_COL_LP_5p_N1__TCTTTCCCATGCCTTC-1	-0.330221	5.43474
001-030_T0_COL_LP_5p_N1__GATCAGTTCAGTCAGT-1	-0.0647721	4.59639
001-030_T0_COL_LP_5p_N1__CAAGATCGTTCTCATT-1	0.555736	3.4018
001-030_T0_COL_LP_5p_N1__CTGCCTACAAGCGCTC-1	0.403777	5.3239
001-030_T0_COL_LP_5p_N1__TGACAACAGCCTATGT-1	-0.885768	5.07529
001-030_T0_COL_LP_5p_N1__TTGGAACCACCTTGTC-1	-0.47272	5.54973
001-030_T0_COL_LP_5p_N1__TCATTACCACGGTGTC-1	-0.240936	6.39238
001-030_T0_COL_LP_5p_N1__TTTGTCATCTTGCAAG-1	-0.102775	5.66183
001-030_T0_COL_LP_5p_N1__CGGGTCACAACTGCGC-1	-0.497321	4.46603
001-030_T0_COL_LP_5p_N1__ATTTCTGAGTTTGCGT-1	0.0158493	3.50689
001-030_T0_COL_LP_5p_N1__CCTAGCTTCAGTGCAT-1	-0.629745	5.33569
001-030_T0_COL_LP_5p_N1__CGGAGCTGTTGTCTTT-1	0.0335748	5.33259
001-030_T0_COL_LP_5p_N1__ACTGATGAGTGTCCCG-1	-0.141559	4.69045
001-030_T0_COL_LP_5p_N1__CTGAAACCAGCCTTGG-1	-0.822617	4.38447
001-030_T0_COL_LP_5p_N1__CCACCTACAAACCCAT-1	-0.0855037	3.57665
001-030_T0_COL_LP_5p_N1__TTCGAAGTCGTGGGAA-1	0.479936	4.8007
001-030_T0_COL_LP_5p_N1__AGACGTTGTCTTCAAG-1	0.555522	5.59869
001-030_T0_COL_LP_5p_N1__GTCCTCAAGTCACGCC-1	0.664791	5.31488
001-030_T0_COL_LP_5p_N1__AGAGCTTCACCGAAAG-1	0.102868	5.55129
001-030_T0_COL_LP_5p_N1__GTCAAGTGTCAGAAGC-1	0.758576	5.40663
001-030_T0_COL_LP_5p_N1__CACACTCCAACTGCGC-1	-0.583174	5.34998
001-030_T0_COL_LP_5p_N1__TTGACTTTCCCTCTTT-1	0.691885	4.69301
001-030_T0_COL_LP_5p_N1__TTTACTGCAAAGTGCG-1	-0.596727	5.40863
001-030_T0_COL_LP_5p_N1__CTGAAGTAGTTAGGTA-1	-0.315453	6.66012
001-030_T0_COL_LP_5p_N1__GAATAAGAGCTAGCCC-1	-0.745916	5.88955
001-030_T0_COL_LP_5p_N1__CCTACCACAGGTGCCT-1	0.549073	6.23194
001-030_T0_COL_LP_5p_N1__CATATTCAGACTAAGT-1	0.424121	5.93825
001-030_T0_COL_LP_5p_N1__TAGCCGGAGCGTAGTG-1	-0.385973	5.57749
001-030_T0_COL_LP_5p_N1__TGACTAGGTAAGTTCC-1	0.809819	5.43077
001-030_T0_COL_LP_5p_N1__CATTATCTCATCGGAT-1	-0.288972	3.62613
001-030_T0_COL_LP_5p_N1__GGCGTGTTCCACGTTC-1	-0.712633	5.63104
001-030_T0_COL_LP_5p_N1__CATCAGAGTACATCCA-1	0.870543	5.57275
001-030_T0_COL_LP_5p_N1__ACTGAGTCATCCTTGC-1	0.349361	5.58503
001-030_T0_COL_LP_5p_N1__CAGCTAACACCGTTGG-1	-0.51722	5.56915
001-030_T0_COL_LP_5p_N1__TGACTTTGTTACGGAG-1	-0.311984	6.47462
001-030_T0_COL_LP_5p_N1__CGAGCACTCATCGATG-1	-0.474398	5.42476
001-030_T0_COL_LP_5p_N1__GGAATAAGTAGCCTAT-1	-0.643004	4.75084
001-030_T0_COL_LP_5p_N1__CAGATCATCTTGTACT-1	0.444039	4.34641
001-030_T0_COL_LP_5p_N1__AACTCAGAGCGTAGTG-1	-0.619729	5.54447
001-030_T0_COL_LP_5p_N1__GCGGGTTTCAGAGCTT-1	-0.524478	5.44096
001-030_T0_COL_LP_5p_N1__CTGATAGCAGGGTACA-1	0.984444	4.46653
001-030_T0_COL_LP_5p_N1__GCAGCCATCTCTAGGA-1	0.26251	3.55958
001-030_T0_COL_LP_5p_N1__ATCATGGTCCTTGCCA-1	0.268788	3.83158
001-030_T0_COL_LP_5p_N1__CAGATCAAGTTAGCGG-1	-0.554375	5.63047
001-030_T0_COL_LP_5p_N1__ATAACGCCAAGGCTCC-1	0.192345	3.40443
001-030_T0_COL_LP_5p_N1__TGGTTCCGTAGCTAAA-1	0.158957	4.08283
001-030_T0_COL_LP_5p_N1__CACATTTTCTAAGCCA-1	0.26141	4.74573
001-030_T0_COL_LP_5p_N1__TCCCGATAGGCAATTA-1	0.456852	6.09177
001-030_T0_COL_LP_5p_N1__CCGGTAGAGGTAAACT-1	0.7619	4.68888
001-030_T0_COL_LP_5p_N1__ACACTGAAGTGAACGC-1	-0.15272	3.82627
001-030_T0_COL_LP_5p_N1__CCTACACCACAAGCCC-1	0.411702	4.10501
001-030_T0_COL_LP_5p_N1__CCCAATCAGCGAGAAA-1	-0.500254	6.43165
001-030_T0_COL_LP_5p_N1__TACAGTGTCTTCGAGA-1	0.396908	4.67422
001-030_T0_COL_LP_5p_N1__CTAGTGAAGATAGTCA-1	-0.542216	6.38336
001-030_T0_COL_LP_5p_N1__AGAATAGCAATCCAAC-1	-0.414386	3.37415
001-030_T0_COL_LP_5p_N1__AGCCTAAGTCCAAGTT-1	-0.329845	5.52827
001-030_T0_COL_LP_5p_N1__CAGCAGCCACCTTGTC-1	-0.236635	3.93257
001-030_T0_COL_LP_5p_N1__GTCGGGTGTGAAATCA-1	0.834195	5.29211
001-030_T0_COL_LP_5p_N1__TTAACTCAGCGACGTA-1	0.604299	3.78968
001-030_T0_COL_LP_5p_N1__TGTCCCAGTGACGGTA-1	0.305231	5.3284
001-030_T0_COL_LP_5p_N1__GCTGCTTAGGTGTTAA-1	0.206811	5.83206
001-030_T0_COL_LP_5p_N1__AACGTTGGTGCACTTA-1	-0.496013	5.56335
001-030_T0_COL_LP_5p_N1__GCGCAGTCATTAGGCT-1	-0.103252	5.64756
001-030_T0_COL_LP_5p_N1__TACACGAAGTGCCATT-1	0.486327	3.44593
001-030_T0_COL_LP_5p_N1__TTCTACACAATAGCAA-1	0.246012	5.30899
001-030_T0_COL_LP_5p_N1__CTCGGGAAGTGCAAGC-1	-0.365898	5.54379
001-030_T0_COL_LP_5p_N1__CGTTCTGTCCGCGCAA-1	-0.521191	4.84696
001-030_T0_COL_LP_5p_N1__CGCTTCAAGAATTGTG-1	0.635584	3.72709
001-030_T0_COL_LP_5p_N1__TCAGGATCACAGGCCT-1	-0.242704	3.78589
001-030_T0_COL_LP_5p_N1__ACTTTCAGTCTGATCA-1	0.776608	5.64504
001-030_T0_COL_LP_5p_N1__CGAGCACTCGAGCCCA-1	-0.54794	4.97644
001-030_T0_COL_LP_5p_N1__CTACCCATCTACCAGA-1	-0.156743	3.31538
001-030_T0_COL_LP_5p_N1__CTGGTCTGTCGCGAAA-1	0.0994678	4.8997
001-030_T0_COL_LP_5p_N1__GCATACAAGTAGGTGC-1	0.174877	5.88683
001-030_T0_COL_LP_5p_N1__TGGCGCAGTCTTGATG-1	-0.230874	3.2836
001-030_T0_COL_LP_5p_N1__AGCTCTCAGAATCTCC-1	-0.74534	5.12888
001-030_T0_COL_LP_5p_N1__ACTGAGTAGGGCTTCC-1	0.0618526	4.70701
001-030_T0_COL_LP_5p_N1__TAGGCATGTTCGCGAC-1	0.892198	5.05802
001-030_T0_COL_LP_5p_N1__GCCAAATCAATGGAAT-1	4.0051	2.13592
001-030_T0_COL_LP_5p_N1__CAAGATCTCTGTCTAT-1	-0.212203	5.6143
001-030_T0_COL_LP_5p_N1__CCAATCCGTCACCCAG-1	-0.110708	2.92196
001-030_T0_COL_LP_5p_N1__CGTCTACTCTTATCTG-1	-0.238601	5.69898
001-030_T0_COL_LP_5p_N1__TTCTTAGTCTTGCATT-1	3.74704	2.39852
001-030_T0_COL_LP_5p_N1__ACACCAACATCAGTCA-1	0.40451	3.59881
001-030_T0_COL_LP_5p_N1__ACTGAACGTCAGAATA-1	-0.0510859	5.17304
001-030_T0_COL_LP_5p_N1__AAGGCAGAGTGCGTGA-1	0.273268	4.8399
001-030_T0_COL_LP_5p_N1__CTCGTACTCGCTGATA-1	0.597639	5.149
001-030_T0_COL_LP_5p_N1__ATAGACCCATTGCGGC-1	0.274335	3.98473
001-030_T0_COL_LP_5p_N1__CTCTACGAGTGTACCT-1	-0.0757655	5.21193
001-030_T0_COL_LP_5p_N1__AACTCCCTCGAATCCA-1	-0.658254	4.99752
001-030_T0_COL_LP_5p_N1__TGCCCTATCACATAGC-1	-0.276057	5.25348
001-030_T0_COL_LP_5p_N1__CGCTATCAGCGTTCCG-1	-0.251163	5.31008
001-030_T0_COL_LP_5p_N1__AGACGTTGTAGGACAC-1	0.411774	6.06337
001-030_T0_COL_LP_5p_N1__AACCATGGTGGTCCGT-1	4.74064	2.09558
001-030_T0_COL_LP_5p_N1__TGGGAAGCAGATCGGA-1	-0.708113	5.35448
001-030_T0_COL_LP_5p_N1__GGGCACTAGCTAGCCC-1	0.763406	5.36473
001-030_T0_COL_LP_5p_N1__GGGACCTAGGCAATTA-1	0.904368	5.38609
001-030_T0_COL_LP_5p_N1__TATCAGGTCCCGACTT-1	4.60692	2.16911
001-030_T0_COL_LP_5p_N1__AACTCAGGTTAAGAAC-1	-0.165876	3.7601
001-030_T0_COL_LP_5p_N1__TCTATTGAGGATGCGT-1	0.126783	3.7252
001-030_T0_COL_LP_5p_N1__AGGGATGTCCAAATGC-1	-0.0269952	4.51393
001-030_T0_COL_LP_5p_N1__CATCCACGTAACGTTC-1	0.528939	5.00352
001-030_T0_COL_LP_5p_N1__TTAGTTCTCATCGGAT-1	0.130138	3.49606
001-030_T0_COL_LP_5p_N1__ACGGAGACATCTCGCT-1	-0.0590097	5.46999
001-030_T0_COL_LP_5p_N1__GTAACTGTCGTTTAGG-1	0.369746	6.05837
001-030_T0_COL_LP_5p_N1__AGTTGGTGTGACGCCT-1	0.931051	5.14167
001-030_T0_COL_LP_5p_N1__CTCATTAGTAAATGAC-1	-0.171341	4.89259
001-030_T0_COL_LP_5p_N1__TCTCATACAGATGGGT-1	-0.546925	5.34388
001-030_T0_COL_LP_5p_N1__TCACGAACAATAAGCA-1	4.45356	1.97963
001-030_T0_COL_LP_5p_N1__ACCTTTACATGCCACG-1	0.826451	4.6396
001-030_T0_COL_LP_5p_N1__GTCGTAATCACTTACT-1	0.0543908	5.2453
001-030_T0_COL_LP_5p_N1__GACGCGTCACGACGAA-1	0.411936	6.13114
001-030_T0_COL_LP_5p_N1__GAACGGATCCCTCTTT-1	0.746998	4.86607
001-030_T0_COL_LP_5p_N1__AGAATAGGTCCTCTTG-1	4.91511	2.28774
001-030_T0_COL_LP_5p_N1__AAGACCTGTCTACCTC-1	4.68976	2.51221
001-030_T0_COL_LP_5p_N1__GTGAAGGTCTTGTTTG-1	0.678025	5.33485
001-030_T0_COL_LP_5p_N1__TCAACGATCAGTTGAC-1	0.186198	5.55835
001-030_T0_COL_LP_5p_N1__CAACCTCCAGTCGATT-1	4.33537	2.20957
001-030_T0_COL_LP_5p_N1__CGTTCTGCAGTGAGTG-1	0.118394	4.1972
001-030_T0_COL_LP_5p_N1__GTCTTCGCACGCTTTC-1	4.44143	1.94652
001-030_T0_COL_LP_5p_N1__GGCAATTGTCCAACTA-1	0.581657	5.02786
001-030_T0_COL_LP_5p_N1__CTAATGGTCTGATTCT-1	0.173814	5.96956
001-030_T0_COL_LP_5p_N1__CGTCAGGCAATCGGTT-1	4.53115	1.49901
001-030_T0_COL_LP_5p_N1__GCTCCTACAGGTGGAT-1	-0.33158	5.54688
001-030_T0_COL_LP_5p_N1__TTGGCAACACCTTGTC-1	4.79156	2.34157
001-030_T0_COL_LP_5p_N1__CTTCTCTCATATGAGA-1	0.16498	4.3689
001-030_T0_COL_LP_5p_N1__CTGCGGATCAAGATCC-1	-0.290508	5.5465
001-030_T0_COL_LP_5p_N1__CGCGTTTAGGATATAC-1	0.433912	4.85236
001-030_T0_COL_LP_5p_N1__CTACCCATCTTGAGAC-1	4.05079	1.67159
001-030_T0_COL_LP_5p_N1__ATCGAGTCATTACCTT-1	3.9669	2.39888
001-030_T0_COL_LP_5p_N1__GGAGCAAAGCATCATC-1	4.9429	1.86771
001-030_T0_COL_LP_5p_N1__GACGGCTCAAATTGCC-1	4.35952	2.06833
001-030_T0_COL_LP_5p_N1__CATCAGACACTGTTAG-1	4.50943	1.61175
001-030_T0_COL_LP_5p_N1__TACCTATCAGTGACAG-1	0.54916	5.24243
001-030_T0_COL_LP_5p_N1__GCTGGGTAGCGACGTA-1	-0.751692	5.60651
001-030_T0_COL_LP_5p_N1__TCGCGTTCAAGTTAAG-1	-0.227404	5.62247
001-030_T0_COL_LP_5p_N1__GCAATCACAAGCCTAT-1	4.37345	2.13989
001-030_T0_COL_LP_5p_N1__ACTGAGTTCTCTTGAT-1	4.75229	1.49595
001-030_T0_COL_LP_5p_N1__AGGTCATAGACCGGAT-1	-0.128739	5.14077
001-030_T0_COL_LP_5p_N1__GGATTACGTAAGTGGC-1	5.03184	2.49327
001-030_T0_COL_LP_5p_N1__CACAGGCCACTACAGT-1	0.111741	3.15793
001-030_T0_COL_LP_5p_N1__TGCCCTAGTCCGAACC-1	5.14709	2.14381
001-030_T0_COL_LP_5p_N1__AGCGTCGTCCGAAGAG-1	-0.159409	5.44277
001-030_T0_COL_LP_5p_N1__CGTGAGCTCTCGTTTA-1	-0.554096	5.62665
001-030_T0_COL_LP_5p_N1__ACGCCGAAGTTGTCGT-1	4.3016	1.79757
001-030_T0_COL_LP_5p_N1__GGACAGACAGACGTAG-1	1.08479	4.61938
001-030_T0_COL_LP_5p_N1__CGGGTCAAGTCGTACT-1	4.44502	1.82121
001-030_T0_COL_LP_5p_N1__CCTAAAGGTCACTTCC-1	-0.461313	5.33817
001-030_T0_COL_LP_5p_N1__GTCGTAAAGAACAACT-1	3.84456	2.38552
001-030_T0_COL_LP_5p_N1__TGGTTAGCAAAGTGCG-1	4.98507	1.98463
001-030_T0_COL_LP_5p_N1__TAGAGCTCATATGCTG-1	5.04526	2.01417
001-030_T0_COL_LP_5p_N1__CATCCACAGCGCTCCA-1	4.19861	1.7961
001-030_T0_COL_LP_5p_N1__AAAGATGCATCTATGG-1	4.11151	2.27268
001-030_T0_COL_LP_5p_N1__CTCTAATAGAAGGCCT-1	4.97447	2.0615
001-030_T0_COL_LP_5p_N1__TCTGGAACAAGGGTCA-1	5.01889	1.9245
001-030_T0_COL_LP_5p_N1__TCGAGGCCAGGGATTG-1	4.11498	2.22978
001-030_T0_COL_LP_5p_N1__TTATGCTCAAGCCATT-1	3.85664	2.45689
001-030_T0_COL_LP_5p_N1__AAAGCAAGTAAAGTCA-1	4.46312	2.72075
001-030_T0_COL_LP_5p_N1__CGAGAAGAGCGATGAC-1	0.356324	5.38272
001-030_T0_COL_LP_5p_N1__GCTCTGTTCCACGTTC-1	4.94106	2.59793
001-030_T0_COL_LP_5p_N1__ACTGCTCCACAGGCCT-1	0.526478	4.59143
001-030_T0_COL_LP_5p_N1__TGACTTTAGTACACCT-1	4.40927	1.45722
001-030_T0_COL_LP_5p_N1__TATGCCCAGAGAACAG-1	5.06748	2.51762
001-030_T0_COL_LP_5p_N1__GGACATTTCCTCAACC-1	-0.609813	3.42883
001-030_T0_COL_LP_5p_N1__TGCGCAGAGGAACTGC-1	4.12653	2.0252
001-030_T0_COL_LP_5p_N1__AAGGAGCCATTTCACT-1	4.54029	1.89626
001-030_T0_COL_LP_5p_N1__AACTCCCAGGGTGTTG-1	4.80246	2.28478
001-030_T0_COL_LP_5p_N1__CTGATCCGTTAGAACA-1	4.59613	1.45816
001-030_T0_COL_LP_5p_N1__CCACTACTCGTGTAGT-1	4.17627	2.46469
001-030_T0_COL_LP_5p_N1__GAATGAAAGAACTCGG-1	-0.756701	5.34354
001-030_T0_COL_LP_5p_N1__GCATGCGAGCCCGAAA-1	4.33169	2.01755
001-030_T0_COL_LP_5p_N1__GGGACCTTCCAATGGT-1	4.39017	2.08704
001-030_T0_COL_LP_5p_N1__CAGCATAAGAGGGCTT-1	4.94511	2.38048
001-030_T0_COL_LP_5p_N1__GATCGCGAGCACACAG-1	-0.767366	5.25656
001-030_T0_COL_LP_5p_N1__AACGTTGCAAGTCTAC-1	4.67963	1.86786
001-030_T0_COL_LP_5p_N1__GGCGTGTTCTATCCCG-1	4.60388	2.35357
001-030_T0_COL_LP_5p_N1__TCACAAGAGGTGCTAG-1	4.9193	2.22857
001-030_T0_COL_LP_5p_N1__TGCTACCAGTGACATA-1	5.22779	2.55364
001-030_T0_COL_LP_5p_N1__TGACTAGTCGCCTGTT-1	4.22886	3.06054
001-030_T0_COL_LP_5p_N1__AGGTCCGGTGATGATA-1	1.03732	5.30013
001-030_T0_COL_LP_5p_N1__AAGACCTAGTGAATTG-1	5.0505	2.12006
001-030_T0_COL_LP_5p_N1__AGGCCACTCGGCGGTT-1	4.66737	1.8225
001-030_T0_COL_LP_5p_N1__TCGGGACGTCACCCAG-1	4.90597	2.67217
001-030_T0_COL_LP_5p_N1__AAAGTAGGTAGGCATG-1	0.0787741	4.06328
001-030_T0_COL_LP_5p_N1__AATCGGTCATCTACGA-1	5.06496	2.341
001-030_T0_COL_LP_5p_N1__CGGACTGCAGCCACCA-1	4.72707	2.68296
001-030_T0_COL_LP_5p_N1__GTTCGGGTCACGCATA-1	1.15825	5.16764
001-030_T0_COL_LP_5p_N1__TAAGCGTAGGGAGTAA-1	5.05467	2.35973
001-030_T0_COL_LP_5p_N1__ACTGCTCAGACAGGCT-1	4.92968	2.63781
001-030_T0_COL_LP_5p_N1__CTTAACTTCTCCTATA-1	4.04295	1.86793
001-030_T0_COL_LP_5p_N1__CTCATTATCGGAGGTA-1	5.19523	2.30981
001-030_T0_COL_LP_5p_N1__GGAACTTTCTGGTGTA-1	5.18303	2.39199
001-030_T0_COL_LP_5p_N1__GGGCATCGTCTGCCAG-1	5.1246	2.52353
001-030_T0_COL_LP_5p_N1__CTGGTCTAGGCTATCT-1	4.25551	1.96792
001-030_T0_COL_LP_5p_N1__TGCGGGTGTTCTCATT-1	4.82984	2.70024
001-030_T0_COL_LP_5p_N1__GCACTCTTCCACGTGG-1	4.8963	2.26598
001-030_T0_COL_LP_5p_N1__AGCTTGACAACACCTA-1	-0.614524	5.0496
001-030_T0_COL_LP_5p_N1__TGCTGCTAGGTACTCT-1	4.28106	1.96849
001-030_T0_COL_LP_5p_N1__ACGGGTCAGATAGTCA-1	4.85219	2.48619
001-030_T0_COL_LP_5p_N1__CCCTCCTAGTTAACGA-1	5.06294	2.23447
001-030_T0_COL_LP_5p_N1__AGATCTGTCACCACCT-1	5.26561	2.91676
001-030_T0_COL_LP_5p_N1__CATTATCTCTCTTGAT-1	4.98626	2.1625
001-030_T0_COL_LP_5p_N1__TGGCTGGGTGAAGGCT-1	4.43161	2.01839
001-030_T0_COL_LP_5p_N1__GACGCGTTCCCATTAT-1	5.09288	2.80676
001-030_T0_COL_LP_5p_N1__CGGGTCAAGTAGCGGT-1	4.43555	2.76452
001-030_T0_COL_LP_5p_N1__CACAAACAGCGCTCCA-1	4.91119	2.1189
001-030_T0_COL_LP_5p_N1__GCGCAACTCACTCCTG-1	4.73821	2.92203
001-030_T0_COL_LP_5p_N1__GCATACATCCCATTAT-1	5.25779	2.46929
001-030_T0_COL_LP_5p_N1__CCTAAAGAGTACGATA-1	4.70714	2.5474
001-030_T0_COL_LP_5p_N1__GACGGCTAGTGTCCCG-1	4.39599	3.03175
001-030_T0_COL_LP_5p_N1__ATCTACTGTTATCACG-1	5.21309	2.4707
001-030_T0_COL_LP_5p_N1__CAGGTGCAGCCCGAAA-1	5.23048	2.69431
001-030_T0_COL_LP_5p_N1__CACACAAGTACGCACC-1	5.02317	2.27435
001-030_T0_COL_LP_5p_N1__ACGGGCTTCCTGCAGG-1	4.8581	2.98279
001-030_T0_COL_LP_5p_N1__TTCTACACAGCGAACA-1	5.18286	2.54034
001-030_T0_COL_LP_5p_N1__GCATGATAGACCACGA-1	4.64623	2.34032
001-030_T0_COL_LP_5p_N1__TGGCCAGAGCTGAACG-1	4.64566	1.74932
001-030_T0_COL_LP_5p_N1__CGCGGTAGTCGGGTCT-1	4.88984	3.03441
001-030_T0_COL_LP_5p_N1__ACCTTTAGTATAGGGC-1	4.56186	2.17648
001-030_T0_COL_LP_5p_N1__GGTGCGTCAAAGGCGT-1	4.67679	2.93926
001-030_T0_COL_LP_5p_N1__GTCAAGTCACCTGGTG-1	3.81278	2.42171
001-030_T0_COL_LP_5p_N1__GTCTTCGAGAGGTAGA-1	4.79456	3.11085
001-030_T0_COL_LP_5p_N1__TTCTCAAGTGCAGACA-1	4.19572	2.03851
001-030_T0_COL_LP_5p_N1__AGGCCGTTCAATAAGG-1	4.51587	2.61696
001-030_T0_COL_LP_5p_N1__GTCACGGTCTGCCCTA-1	4.06193	3.18305
001-030_T0_COL_LP_5p_N1__GTAGGCCAGTCCATAC-1	5.0987	2.72785
001-030_T0_COL_LP_5p_N1__TTGGAACGTGAGCGAT-1	4.23031	2.14953
001-030_T0_COL_LP_5p_N1__ACTGCTCGTAAATACG-1	4.90679	2.84416
001-030_T0_COL_LP_5p_N1__TTTATGCAGCACACAG-1	4.26679	2.60443
001-030_T0_COL_LP_5p_N1__TGTGGTATCGAATGGG-1	4.41118	3.04228
001-030_T0_COL_LP_5p_N1__TTCGGTCAGACAATAC-1	4.88407	2.84315
001-030_T0_COL_LP_5p_N1__GATGAAATCTTATCTG-1	3.89512	2.48436
001-030_T0_COL_LP_5p_N1__CTCTAATTCATAACCG-1	5.1419	2.83092
001-030_T0_COL_LP_5p_N1__CTGATAGTCGTACCGG-1	4.62193	2.65781
001-030_T0_COL_LP_5p_N1__CCGTTCAGTTGTCGCG-1	5.07851	2.95702
001-030_T0_COL_LP_5p_N1__TCGAGGCAGTTCCACA-1	4.5914	3.2558
001-030_T0_COL_LP_5p_N1__GCATGTATCCAAATGC-1	4.69663	2.6673
001-030_T0_COL_LP_5p_N1__TCAGATGGTACATCCA-1	4.92697	2.85658
001-030_T0_COL_LP_5p_N1__ATAAGAGTCTCAAACG-1	4.4322	3.23861
001-030_T0_COL_LP_5p_N1__CCGGGATTCATAGCAC-1	4.72762	2.9134
001-030_T0_COL_LP_5p_N1__CTACATTGTCCAGTAT-1	4.84733	2.98252
001-030_T0_COL_LP_5p_N1__CACACTCGTGGTCTCG-1	5.02177	3.14743
001-030_T0_COL_LP_5p_N1__GATCGCGTCCGTCAAA-1	4.92052	2.71016
001-030_T0_COL_LP_5p_N1__CCTTCCCGTCACTGGC-1	4.44139	2.87725
001-030_T0_COL_LP_5p_N1__CACAGGCCAATCGGTT-1	4.80445	3.21237
001-030_T0_COL_LP_5p_N1__AAAGTAGAGATATGGT-1	4.41627	3.12705
001-030_T0_COL_LP_5p_N1__GTGTTAGGTAAGTGGC-1	4.6777	2.82068
001-030_T0_COL_LP_5p_N1__AGTGGGAAGTCCGTAT-1	4.56047	2.73431
001-030_T0_COL_LP_5p_N1__GTGCATATCCAATGGT-1	3.97077	2.35291
001-030_T0_COL_LP_5p_N1__CACCTTGGTTGGTTTG-1	4.71345	3.08515
001-030_T0_COL_LP_5p_N1__CCTCAGTCACAAGCCC-1	4.78235	3.02488
001-030_T0_COL_LP_5p_N1__TACGGGCAGGGTGTGT-1	4.94323	3.03496
001-030_T0_COL_LP_5p_N1__TAGAGCTGTCTAGTCA-1	4.67944	3.28368
001-030_T0_COL_LP_5p_N1__CCTCTGATCGCAGGCT-1	4.41963	3.07273
001-030_T0_COL_LP_5p_N1__GCTCTGTCAGAGCCAA-1	4.89231	2.98174
001-030_T0_COL_LP_5p_N1__ACACTGATCAGGCCCA-1	4.17427	3.22204
001-030_T0_COL_LP_5p_N1__TCAGATGCAAGGTGTG-1	4.81319	3.19931
001-030_T0_COL_LP_5p_N1__GATCGTAGTAGGGTAC-1	4.98868	2.51599
001-030_T0_COL_LP_5p_N1__CACTCCAAGACTTTCG-1	4.37869	2.46629
001-030_T0_COL_LP_5p_N1__GAGCAGAGTAGAGTGC-1	4.54307	2.93315
001-030_T0_COL_LP_5p_N1__GTGCGGTCATGACGGA-1	4.25749	3.33609
001-030_T0_COL_LP_5p_N1__ATTGGTGTCAGTTGAC-1	4.63463	3.03715
001-030_T0_COL_LP_5p_N1__CATGGCGGTCATTAGC-1	4.9561	3.13365
001-030_T0_COL_LP_5p_N1__ACACCGGGTCGAGTTT-1	5.01359	2.68155
001-030_T0_COL_LP_5p_N1__CCTATTAAGGTGGGTT-1	4.74355	2.9563
001-030_T0_COL_LP_5p_N1__CCACCTATCTTGACGA-1	4.56562	3.28889
001-030_T0_COL_LP_5p_N1__AATCCAGTCACTCCTG-1	4.78124	3.27187
001-030_T0_COL_LP_5p_N1__GTCGGGTTCTTGTATC-1	3.85708	3.31806
001-030_T0_COL_LP_5p_N1__TTGACTTGTTGCGCAC-1	4.50764	2.58018
001-030_T0_COL_LP_5p_N1__TTTGTCACACAAGTAA-1	4.89475	2.14165
001-030_T0_COL_LP_5p_N1__TATGCCCGTGAAAGAG-1	4.64968	3.05888
001-030_T0_COL_LP_5p_N1__GAAACTCCAAACAACA-1	4.69004	3.00336
001-030_T0_COL_LP_5p_N1__CGATGGCTCATCTGTT-1	4.61269	3.20286
001-030_T0_COL_LP_5p_N1__GGAGCAAGTATTACCG-1	4.12359	3.14229
001-030_T0_COL_LP_5p_N1__ACGAGGAGTAGAAGGA-1	4.80453	3.26082
001-030_T0_COL_LP_5p_N1__TCTTCGGTCAGAAATG-1	4.64648	3.24874
001-030_T0_COL_LP_5p_N1__GTACGTAAGGGTTTCT-1	4.61159	3.03094
001-030_T0_COL_LP_5p_N1__GAAATGAGTTGGTAAA-1	5.03846	2.89895
001-030_T0_COL_LP_5p_N1__TACACGATCGTGGGAA-1	4.86495	3.2211
001-030_T0_COL_LP_5p_N1__CGCTTCATCTACTTAC-1	4.59081	2.97422
001-030_T0_COL_LP_5p_N1__CCACCTAGTTGAACTC-1	4.73092	3.15904
001-030_T0_COL_LP_5p_N1__TCGTAGATCTGCCAGG-1	4.71542	3.23183
001-030_T0_COL_LP_5p_N1__GCAAACTGTCCTCTTG-1	4.69132	3.10985
001-030_T0_COL_LP_5p_N1__TTCTCAACAATCACAC-1	4.14673	3.63164
001-030_T0_COL_LP_5p_N1__ATCTACTCACCCATGG-1	4.34701	3.40737
001-030_T0_COL_LP_5p_N1__GGGATGAAGAGTGACC-1	4.50251	3.31246
001-030_T0_COL_LP_5p_N1__CACACTCCATCACGAT-1	4.80659	3.26458
001-033_T0_COL_LP_5p_N1__CTTAGGATCTTCATGT-1	0.0507706	4.36093
001-033_T0_COL_LP_5p_N1__GCTTCCAGTCCCTTGT-1	-0.061158	4.32526
001-033_T0_COL_LP_5p_N1__TGTTCCGAGTTGTAGA-1	-0.29217	6.58369
001-033_T0_COL_LP_5p_N1__CGATCGGGTAATCGTC-1	0.102926	6.30121
001-033_T0_COL_LP_5p_N1__ACTATCTCAGACGCCT-1	-0.745623	4.09549
001-033_T0_COL_LP_5p_N1__TCGGTAAAGGTGACCA-1	-0.240058	4.57043
001-033_T0_COL_LP_5p_N1__GTATTCTCACATCTTT-1	-0.361806	4.67727
001-033_T0_COL_LP_5p_N1__AAAGATGAGACTTTCG-1	-0.774852	3.71574
001-033_T0_COL_LP_5p_N1__CAAGTTGGTGGCTCCA-1	-0.366842	3.97121
001-033_T0_COL_LP_5p_N1__GTAACGTAGGAATTAC-1	-0.317085	4.97758
001-033_T0_COL_LP_5p_N1__ACATCAGAGGGAACGG-1	0.059156	3.82758
001-033_T0_COL_LP_5p_N1__GGGTTGCAGGAACTGC-1	-0.478068	5.1093
001-033_T0_COL_LP_5p_N1__GATTCAGCACAACTGT-1	-0.242188	5.11946
001-033_T0_COL_LP_5p_N1__CCTCTGAGTGTCAATC-1	-0.037725	3.70895
001-033_T0_COL_LP_5p_N1__ACACCGGCACGGATAG-1	0.632529	4.20131
001-033_T0_COL_LP_5p_N1__GAAACTCAGCCCAACC-1	0.514327	3.93979
001-033_T0_COL_LP_5p_N1__CAACCTCAGCTTCGCG-1	-0.0413345	6.32332
001-033_T0_COL_LP_5p_N1__CTCAGAATCAACACAC-1	-0.506007	6.53057
001-033_T0_COL_LP_5p_N1__AGACGTTGTCTCTTAT-1	0.258341	4.24164
001-033_T0_COL_LP_5p_N1__GCGCGATCAGACGTAG-1	-0.158622	3.35645
001-033_T0_COL_LP_5p_N1__ACATCAGTCGGTTCGG-1	-0.371944	4.50395
001-033_T0_COL_LP_5p_N1__CTAATGGTCCGTCAAA-1	0.584142	6.05786
001-033_T0_COL_LP_5p_N1__TCTATTGAGTATTGGA-1	-0.672962	4.22364
001-033_T0_COL_LP_5p_N1__CGTAGCGTCTTACCTA-1	-0.690205	5.01161
001-033_T0_COL_LP_5p_N1__CAAGAAATCCAGGGCT-1	-0.209003	4.47449
001-033_T0_COL_LP_5p_N1__ACGTCAAGTGTTCGAT-1	-0.42916	3.81144
001-033_T0_COL_LP_5p_N1__ATCATGGAGCGATGAC-1	-0.40735	3.54499
001-033_T0_COL_LP_5p_N1__CGTGTCTGTTCACGGC-1	-0.327948	6.44655
001-033_T0_COL_LP_5p_N1__ACCAGTAAGAGTACAT-1	-0.90974	5.37962
001-033_T0_COL_LP_5p_N1__GCTTCCAAGTTGTAGA-1	-0.433368	5.55471
001-033_T0_COL_LP_5p_N1__CTCGAGGTCAAGAAGT-1	-0.282473	4.8316
001-033_T0_COL_LP_5p_N1__CGGACTGTCTCGTATT-1	-0.703497	3.63102
001-033_T0_COL_LP_5p_N1__AACTCAGAGATGCGAC-1	-0.298935	4.41492
001-033_T0_COL_LP_5p_N1__TCTATTGTCGTACCGG-1	-0.374397	4.80486
001-033_T0_COL_LP_5p_N1__CGATGGCGTTAAGACA-1	0.0731059	3.43957
001-033_T0_COL_LP_5p_N1__TTGTAGGAGAACTGTA-1	0.863238	3.79523
001-033_T0_COL_LP_5p_N1__TACGGTATCTTCCTTC-1	-0.305475	3.93683
001-033_T0_COL_LP_5p_N1__CGTCTACAGCTAAGAT-1	-0.276814	4.38964
001-033_T0_COL_LP_5p_N1__CCATTCGTCTACCTGC-1	-0.380307	4.21219
001-033_T0_COL_LP_5p_N1__CAGAGAGCATCACCCT-1	-0.246027	5.68645
001-033_T0_COL_LP_5p_N1__GACTGCGAGGATATAC-1	-0.481743	3.75323
001-033_T0_COL_LP_5p_N1__CCTTCGAGTGAAATCA-1	-0.540075	4.81725
001-033_T0_COL_LP_5p_N1__CCATGTCCAATACGCT-1	-0.83814	4.10327
001-033_T0_COL_LP_5p_N1__GGTGTTATCGTATCAG-1	-0.449083	3.9216
001-033_T0_COL_LP_5p_N1__TCATTTGAGGAGTTTA-1	-0.163966	3.45667
001-033_T0_COL_LP_5p_N1__GCAGCCACACCGATAT-1	-0.273709	3.38367
001-033_T0_COL_LP_5p_N1__CTGTGCTGTTTGTGTG-1	-0.631154	5.05529
001-033_T0_COL_LP_5p_N1__AAACCTGGTTATGTGC-1	-1.2193	4.3638
001-033_T0_COL_LP_5p_N1__CCTACCACAATGGATA-1	-0.632815	3.50215
001-033_T0_COL_LP_5p_N1__TGGTTAGCAAGCGAGT-1	-0.963089	4.2473
001-033_T0_COL_LP_5p_N1__CAAGGCCTCGTTGACA-1	-1.27176	4.47916
001-033_T0_COL_LP_5p_N1__TTCTACAGTAAGGGAA-1	-0.568059	5.10429
001-033_T0_COL_LP_5p_N1__CCTTCCCGTACTTCTT-1	-0.778345	3.46889
001-033_T0_COL_LP_5p_N1__GTCCTCAGTATTCGTG-1	-0.880768	5.1184
001-033_T0_COL_LP_5p_N1__CTAACTTGTTACAGAA-1	-0.489769	3.35238
001-033_T0_COL_LP_5p_N1__TGACTAGAGGGATACC-1	-0.868091	5.47245
001-033_T0_COL_LP_5p_N1__TGCGCAGTCGTAGGTT-1	-0.21463	3.80562
001-033_T0_COL_LP_5p_N1__CGTTCTGGTGCAGACA-1	-0.723384	5.48136
001-033_T0_COL_LP_5p_N1__CTCTACGAGTTATCGC-1	0.801416	3.95906
001-033_T0_COL_LP_5p_N1__CCTCAGTAGCTGTCTA-1	-0.935701	4.71669
001-033_T0_COL_LP_5p_N1__GGGAATGTCTACCTGC-1	-1.22708	4.40896
001-033_T0_COL_LP_5p_N1__GACCAATTCTGTCTCG-1	-0.359785	3.86557
001-033_T0_COL_LP_5p_N1__CTGCTGTGTTAAGGGC-1	0.0268791	3.6999
001-033_T0_COL_LP_5p_N1__GTACTTTGTACCGTTA-1	-0.388784	3.50708
001-033_T0_COL_LP_5p_N1__CAGCGACCAGCTGTGC-1	-0.866585	5.07323
001-033_T0_COL_LP_5p_N1__TGTTCCGAGGCTCATT-1	-0.271395	3.88225
001-033_T0_COL_LP_5p_N1__GGCGTGTCAGATGGGT-1	-0.942602	4.28222
001-033_T0_COL_LP_5p_N1__TCGTAGAAGTCTCGGC-1	-0.912573	5.30831
001-033_T0_COL_LP_5p_N1__ATTGGACGTCGTTGTA-1	-0.505969	5.52839
001-033_T0_COL_LP_5p_N1__CTAAGACCAATTGCTG-1	-0.985636	4.19485
001-033_T0_COL_LP_5p_N1__ACTATCTGTGATGCCC-1	-0.590164	3.26792
001-033_T0_COL_LP_5p_N1__TTTCCTCCATACAGCT-1	-0.498858	3.69594
001-033_T0_COL_LP_5p_N1__CGAGCACTCAAACAAG-1	0.222674	3.64396
001-033_T0_COL_LP_5p_N1__CAACTAGAGGGTGTGT-1	-0.710925	3.90994
001-033_T0_COL_LP_5p_N1__CGAACATTCATGCAAC-1	-1.01245	4.25217
001-033_T0_COL_LP_5p_N1__TCAGCAACAGACGCAA-1	-1.16045	5.13289
001-033_T0_COL_LP_5p_N1__CCACTACCAAAGGCGT-1	-1.095	5.2642
001-033_T0_COL_LP_5p_N1__CGACTTCAGGCAGTCA-1	-0.127021	3.7235
001-033_T0_COL_LP_5p_N1__ATGTGTGGTGGGTATG-1	-0.477688	4.26122
001-033_T0_COL_LP_5p_N1__TGACAACCATGCGCAC-1	-0.93585	3.70475
001-033_T0_COL_LP_5p_N1__GGATTACAGTGGTCCC-1	-1.15523	4.64325
001-033_T0_COL_LP_5p_N1__ACAGCTAAGACAATAC-1	-1.06881	4.64416
001-033_T0_COL_LP_5p_N1__TCCCGATTCAGTGCAT-1	-1.20676	4.22315
001-033_T0_COL_LP_5p_N1__CAGCAGCTCTGGCGTG-1	-0.764855	5.24444
001-033_T0_COL_LP_5p_N1__CCTTCCCGTCAATACC-1	-1.04878	4.74629
001-033_T0_COL_LP_5p_N1__GAACCTATCCCACTTG-1	0.0360643	3.45118
001-033_T0_COL_LP_5p_N1__TGGTTAGGTAGCGATG-1	-0.274657	3.12798
001-033_T0_COL_LP_5p_N1__TGGACGCGTCGCTTTC-1	-0.300481	4.04727
001-033_T0_COL_LP_5p_N1__GACTACAAGCTGCGAA-1	-0.70603	4.49485
001-033_T0_COL_LP_5p_N1__CGTGTCTCAGTTCCCT-1	-0.497193	4.50349
001-033_T0_COL_LP_5p_N1__GCGCCAATCTACCAGA-1	-0.703441	4.21575
001-033_T0_COL_LP_5p_N1__ATCTACTTCCATGCTC-1	-0.839436	4.38771
001-033_T0_COL_LP_5p_N1__CCGTTCACAGTAACGG-1	-0.815923	4.58811
001-033_T0_COL_LP_5p_N1__CAGTCCTAGGCTCAGA-1	-0.880919	4.38633
001-033_T0_COL_LP_5p_N1__AGTGAGGAGTGCCATT-1	-0.721449	3.4081
001-033_T0_COL_LP_5p_N1__TCTGAGACATTTGCTT-1	-0.955045	3.77784
001-033_T0_COL_LP_5p_N1__TGTGGTACAAGTAGTA-1	-0.773384	3.73278
001-033_T0_COL_LP_5p_N1__GGACAGACACGCCAGT-1	-0.74324	4.9061
001-033_T0_COL_LP_5p_N1__CTACCCACAAGCTGGA-1	-0.99331	5.1227
001-033_T0_COL_LP_5p_N1__AGAGCGATCAAGGTAA-1	-0.218625	2.96002
001-033_T0_COL_LP_5p_N1__CAGCCGAGTAGCGTGA-1	0.257557	3.41199
001-033_T0_COL_LP_5p_N1__ACGGCCAGTTATGCGT-1	-1.22242	6.11059
001-033_T0_COL_LP_5p_N1__CCTAAAGCAGCCAATT-1	-0.810172	5.19479
001-033_T0_COL_LP_5p_N1__CGGACACGTGGACGAT-1	0.135673	3.46074
001-033_T0_COL_LP_5p_N1__GACTGCGCAAGTTGTC-1	-0.589767	4.24503
001-033_T0_COL_LP_5p_N1__CATGGCGTCTCTGCTG-1	0.161552	3.92779
001-033_T0_COL_LP_5p_N1__TAGTTGGCACCCATTC-1	-1.22628	4.27844
001-033_T0_COL_LP_5p_N1__GCTCTGTCACATTCGA-1	0.0912585	3.92129
001-033_T0_COL_LP_5p_N1__AGCGTCGCATGCTGGC-1	-0.807143	4.30625
001-033_T0_COL_LP_5p_N1__TTTCCTCTCGGAAATA-1	0.171103	4.12622
001-033_T0_COL_LP_5p_N1__CATTATCTCAGCGATT-1	4.13955	2.10982
001-033_T0_COL_LP_5p_N1__TCAACGATCAAAGACA-1	-0.0264074	3.26621
001-033_T0_COL_LP_5p_N1__GGGAGATTCCAATGGT-1	-0.515133	6.31676
001-033_T0_COL_LP_5p_N1__GTTACAGCAGTCCTTC-1	-0.390393	3.68175
001-033_T0_COL_LP_5p_N1__GGTGCGTAGGGTTCCC-1	-1.23094	5.95326
001-033_T0_COL_LP_5p_N1__TACTTGTAGGCATGTG-1	0.287106	3.33775
001-033_T0_COL_LP_5p_N1__GCAATCAGTACAGACG-1	0.227389	3.68602
001-033_T0_COL_LP_5p_N1__ACATCAGGTTGCGCAC-1	4.36036	2.26683
001-033_T0_COL_LP_5p_N1__AAGCCGCTCAAGCCTA-1	0.661948	5.20815
001-033_T0_COL_LP_5p_N1__TAAGTGCGTCTAACGT-1	-0.287374	3.19398
001-033_T0_COL_LP_5p_N1__GACTACATCTGCCAGG-1	-0.313549	5.3417
001-033_T0_COL_LP_5p_N1__TCAACGATCAAACGGG-1	-1.15417	6.15405
001-033_T0_COL_LP_5p_N1__CATCGGGAGTGAACAT-1	-0.352482	3.93912
001-033_T0_COL_LP_5p_N1__GGCCGATAGACTTGAA-1	0.137409	3.66348
001-033_T0_COL_LP_5p_N1__CTTTGCGAGTTGTAGA-1	-0.0184096	3.94032
001-033_T0_COL_LP_5p_N1__GCAATCACAAGGCTCC-1	-0.0931324	3.28919
001-033_T0_COL_LP_5p_N1__GGGCACTCAGTTAACC-1	-0.336092	3.22347
001-033_T0_COL_LP_5p_N1__GCTCCTATCGATAGAA-1	0.0400446	3.50872
001-033_T0_COL_LP_5p_N1__GCGCAACAGCTAACTC-1	-0.875657	5.19189
001-033_T0_COL_LP_5p_N1__CCGTACTTCAGGCCCA-1	-0.306566	3.72112
001-033_T0_COL_LP_5p_N1__CACAAACTCGGAATCT-1	-0.382566	6.57049
001-033_T0_COL_LP_5p_N1__CGGACTGTCACATGCA-1	-0.0242483	3.53265
001-033_T0_COL_LP_5p_N1__CTAAGACAGGGCTTGA-1	-0.260931	5.95641
001-033_T0_COL_LP_5p_N1__GACACGCCAAAGGTGC-1	-0.431732	3.11635
001-033_T0_COL_LP_5p_N1__CTTGGCTTCACGCGGT-1	-0.480401	4.63433
001-033_T0_COL_LP_5p_N1__CTAGTGAAGCGTCTAT-1	5.12225	2.25044
001-033_T0_COL_LP_5p_N1__CATCAAGGTTCGGCAC-1	4.10497	2.14671
001-033_T0_COL_LP_5p_N1__TGCGTGGCAGGGTTAG-1	-0.1309	3.91401
001-033_T0_COL_LP_5p_N1__CGCCAAGTCCTAGTGA-1	4.26507	1.66393
001-033_T0_COL_LP_5p_N1__CTCGGAGAGTGAATTG-1	4.68676	1.99134
001-033_T0_COL_LP_5p_N1__CCGGGATGTAGCACGA-1	5.01722	2.14395
001-033_T0_COL_LP_5p_N1__AGGGAGTTCGCACTCT-1	5.14372	2.23428
001-033_T0_COL_LP_5p_N1__GTCATTTGTATAAACG-1	-0.664469	5.46499
001-033_T0_COL_LP_5p_N1__TCATTACCACAGATTC-1	0.0572958	3.51881
001-033_T0_COL_LP_5p_N1__AGTCTTTGTAGCAAAT-1	-0.761702	5.2347
001-033_T0_COL_LP_5p_N1__GTATTCTCAGTCTTCC-1	-0.0678251	3.86151
001-033_T0_COL_LP_5p_N1__TCACGAAAGGAATTAC-1	-0.634943	5.86758
001-033_T0_COL_LP_5p_N1__CTCGGGACACGTCTCT-1	-0.886119	5.19813
001-033_T0_COL_LP_5p_N1__GTAGTCAAGCCACTAT-1	5.30963	2.06925
001-033_T0_COL_LP_5p_N1__GTCACGGAGCAGCGTA-1	4.55813	1.83014
001-033_T0_COL_LP_5p_N1__TTGAACGGTCCGTCAG-1	5.29311	2.48053
001-033_T0_COL_LP_5p_N1__CCAGCGACATGAAGTA-1	5.21143	2.58163
001-033_T0_COL_LP_5p_N1__TCAGCTCGTGATAAAC-1	5.20067	2.37899
001-033_T0_COL_LP_5p_N1__GACTAACCAAGTCATC-1	4.58542	3.04441
001-033_T0_COL_LP_5p_N1__CAGCATAGTAAACACA-1	4.83897	2.43551
001-033_T0_COL_LP_5p_N1__CAGGTGCTCGATCCCT-1	5.33218	2.32032
001-033_T0_COL_LP_5p_N1__CTCGAAACAACTGCTA-1	4.61484	2.87556
001-033_T0_COL_LP_5p_N1__GTGCATATCACCATAG-1	5.29332	2.63033
001-033_T0_COL_LP_5p_N1__GCAAACTTCAGGCGAA-1	5.03761	2.80446
001-033_T0_COL_LP_5p_N1__TAAGTGCGTTCTGAAC-1	4.59347	2.75525
001-033_T0_COL_LP_5p_N1__GCGCAGTCACCAGGTC-1	5.28545	2.89394
001-033_T0_COL_LP_5p_N1__GACGGCTTCAAAGTAG-1	4.66135	3.06301
001-033_T0_COL_LP_5p_N1__TGGCCAGCAAGTAATG-1	3.90175	2.14199
001-033_T0_COL_LP_5p_N1__AACTTTCCAGCGAACA-1	4.50716	3.12889
001-033_T0_COL_LP_5p_N1__CATCCACAGCCCTAAT-1	4.78353	2.95604
001-033_T0_COL_LP_5p_N1__TCCACACTCCACGCAG-1	4.13754	3.12676
001-033_T0_COL_LP_5p_N1__CTCATTAGTAAGTAGT-1	4.90049	2.5877
001-033_T0_COL_LP_5p_N1__GTACTTTCACTTGGAT-1	4.50988	3.00487
001-033_T0_COL_LP_5p_N1__AAGGTTCAGCGGATCA-1	4.8104	3.03037
001-033_T0_COL_LP_5p_N1__GTTAAGCAGCCACTAT-1	4.69479	3.08265
001-033_T0_COL_LP_5p_N1__ACTGTCCTCTCCGGTT-1	4.82308	2.9756
001-033_T0_COL_LP_5p_N1__ATCCACCGTTATCACG-1	4.66448	3.25111
001-033_T0_COL_LP_5p_N1__CGATGGCGTTTGTTGG-1	4.9254	2.86841
001-033_T0_COL_LP_5p_N1__ACGGAGACAAGCTGTT-1	4.25461	3.32227
001-033_T0_COL_LP_5p_N1__ACGGGCTCAGCTCGCA-1	4.16886	3.1703
001-033_T0_COL_LP_5p_N1__TTGCGTCTCAAGAAGT-1	4.88506	2.73514
001-033_T0_COL_LP_5p_N1__GAACATCAGTGTGAAT-1	4.71134	3.1715
001-033_T0_COL_LP_5p_N1__ACACCAAGTCTCCCTA-1	4.66975	3.02921
001-033_T0_COL_LP_5p_N1__GCCTCTACAGCTCCGA-1	4.7114	2.92143
001-033_T0_COL_LP_5p_N1__CGAGAAGCAGCTTAAC-1	3.96406	2.93194
001-033_T0_COL_LP_5p_N1__TAAGCGTTCAACCATG-1	4.82924	3.06184
001-033_T0_COL_LP_5p_N1__GGGCATCAGTCCGGTC-1	4.92203	2.68303
001-033_T0_COL_LP_5p_N1__GCCTCTAGTAAAGGAG-1	4.7804	3.25646
001-033_T0_COL_LP_5p_N1__GTCACAATCTATGTGG-1	4.1237	3.20875
001-033_T0_COL_LP_5p_N1__TCAGGTAAGAACTCGG-1	4.35231	3.12596
001-033_T0_COL_LP_5p_N1__CTGATAGCATTGGGCC-1	4.95419	2.93063
001-033_T0_COL_LP_5p_N1__CTAGCCTGTATGGTTC-1	5.00005	2.81979
001-033_T0_COL_LP_5p_N1__GTTCGGGAGAATAGGG-1	5.14171	3.08221
001-033_T0_COL_LP_5p_N1__CGGACTGAGCTAACAA-1	4.35074	3.12399
001-033_T0_COL_LP_5p_N1__CATGCCTGTAACGACG-1	4.66458	3.26189
001-033_T0_COL_LP_5p_N1__TTTACTGTCACTGGGC-1	4.55685	3.04235
001-033_T0_COL_LP_5p_N1__GTCACAAAGGTGATTA-1	4.56808	3.10448
001-033_T0_COL_LP_5p_N1__TCATTACTCCAGAAGG-1	4.41972	3.4031
001-033_T0_COL_LP_5p_N1__CTAATGGAGGGTCGAT-1	4.60172	3.15479
001-033_T0_COL_LP_5p_N1__GGCGACTGTCATCGGC-1	4.97412	3.01453
001-033_T0_COL_LP_5p_N1__TTAACTCGTAGGGTAC-1	4.61469	3.06159
001-033_T0_COL_LP_5p_N1__ACAGCCGAGTTGCAGG-1	4.54379	3.33238
001-033_T0_COL_LP_5p_N1__GTCCTCAGTCTAAACC-1	4.71127	3.27534
001-033_T0_COL_LP_5p_N1__AGGCCACTCTCCCTGA-1	4.41409	2.93975
001-033_T0_COL_LP_5p_N1__TGGCGCAGTAAGTTCC-1	4.56711	3.25335
001-033_T0_COL_LP_5p_N1__GTATTCTGTTTGTTTC-1	4.52018	3.21847
001-033_T0_COL_LP_5p_N1__AACTCCCGTAAGTAGT-1	4.36216	3.14211
001-033_T0_COL_LP_5p_N1__CAAGAAAAGAGGTTGC-1	4.31843	3.39239
001-033_T0_COL_LP_5p_N1__TTGACTTGTGGGTATG-1	4.05348	3.28549
001-033_T0_COL_LP_5p_N1__TAGACCAGTGTCTGAT-1	4.68749	3.19079
001-033_T0_COL_LP_5p_N1__GTCACGGCACCTGGTG-1	4.81149	3.14322
001-033_T0_COL_LP_5p_N1__CACACAATCCTTGACC-1	4.64272	3.06389
001-033_T0_COL_LP_5p_N1__CACAAACGTTAGGGTG-1	4.39702	3.28635
001-033_T0_COL_LP_5p_N1__TATTACCTCGCGGATC-1	4.11095	2.97255
001-033_T0_COL_LP_5p_N1__TGCGTGGTCCCTAACC-1	4.49131	3.31161
001-033_T0_COL_LP_5p_N1__CAGTAACAGTTGAGTA-1	4.50264	3.35376
001-033_T0_COL_LP_5p_N1__CGAGCACGTAAGTGGC-1	4.35214	3.10108
001-033_T0_COL_LP_5p_N1__CGTGTAAGTATAGGGC-1	4.60762	3.25268
001-033_T0_COL_LP_5p_N1__CAACCTCTCACCGGGT-1	4.0529	3.42208
001-033_T0_COL_LP_5p_N1__TGCGTGGCACTATCTT-1	5.02786	3.10436
001-033_T0_COL_LP_5p_N1__TTCTCAATCTAACTGG-1	4.3915	3.21437
001-033_T0_COL_LP_5p_N1__ACTGAACGTATATGAG-1	4.39234	3.30285
001-033_T0_COL_LP_5p_N1__CAAGGCCAGGGATCTG-1	3.98198	3.42526
001-033_T0_COL_LP_5p_N1__AAAGATGCAAGACACG-1	4.48757	3.22086
001-033_T0_COL_LP_5p_N1__ACCCACTAGTGTACCT-1	4.23121	3.22756
001-034_T0_COL_LP_5p_N1__TCTGAGAGTCTCATCC-1	0.483389	3.97675
001-034_T0_COL_LP_5p_N1__TGAGCCGTCTACCTGC-1	0.651847	3.90258
001-034_T0_COL_LP_5p_N1__CTGATCCTCCTTGACC-1	-0.583595	4.26803
001-034_T0_COL_LP_5p_N1__TCACAAGCACCGGAAA-1	0.179122	3.86291
001-034_T0_COL_LP_5p_N1__TACTCGCAGCTAGGCA-1	-0.219265	4.70231
001-034_T0_COL_LP_5p_N1__CGAATGTAGGCAGTCA-1	-0.287444	3.65171
001-034_T0_COL_LP_5p_N1__GCTTCCACACCAGATT-1	0.0376844	4.56147
001-034_T0_COL_LP_5p_N1__CTAGCCTAGTGACTCT-1	0.136107	4.4157
001-034_T0_COL_LP_5p_N1__ACATGGTTCGCGTTTC-1	-0.0682581	4.22087
001-034_T0_COL_LP_5p_N1__CTGCGGAGTCACCCAG-1	-0.602337	3.81173
001-034_T0_COL_LP_5p_N1__AAAGCAAGTATTCTCT-1	-0.636324	3.40982
001-034_T0_COL_LP_5p_N1__TACCTATCATTCACTT-1	0.0255624	4.32865
001-034_T0_COL_LP_5p_N1__CTGTTTAAGAGCAATT-1	-0.219872	3.91533
001-034_T0_COL_LP_5p_N1__ATGCGATAGGCGCTCT-1	0.511443	3.84585
001-034_T0_COL_LP_5p_N1__TCTGAGAGTCGAAAGC-1	-0.0408581	6.64321
001-034_T0_COL_LP_5p_N1__GCAGCCATCCACTGGG-1	-0.499927	4.052
001-034_T0_COL_LP_5p_N1__CCACTACCAATGGACG-1	0.11803	3.65639
001-034_T0_COL_LP_5p_N1__CTAACTTAGTAACCCT-1	-0.425147	4.04012
001-034_T0_COL_LP_5p_N1__CTGCCTAGTTTCCACC-1	-0.563576	3.82546
001-034_T0_COL_LP_5p_N1__ACAGCTATCTGTGCAA-1	0.578125	3.63475
001-034_T0_COL_LP_5p_N1__GCTGCGAAGCCCAATT-1	-0.467409	3.98899
001-034_T0_COL_LP_5p_N1__GGTATTGTCCACGCAG-1	-0.186242	4.70726
001-034_T0_COL_LP_5p_N1__GTTAAGCAGAATGTGT-1	-0.136121	6.43875
001-034_T0_COL_LP_5p_N1__AGAATAGCACGAGAGT-1	-0.452389	6.20981
001-034_T0_COL_LP_5p_N1__CGTGTCTTCGGTTAAC-1	-0.173285	4.79768
001-034_T0_COL_LP_5p_N1__TTCTCCTCAATAAGCA-1	0.457318	6.20742
001-034_T0_COL_LP_5p_N1__CCAATCCAGCCGGTAA-1	0.00345298	3.81908
001-034_T0_COL_LP_5p_N1__CTCTACGGTAGCAAAT-1	0.664257	3.77058
001-034_T0_COL_LP_5p_N1__CTTAGGACACTCTGTC-1	-0.260201	6.46463
001-034_T0_COL_LP_5p_N1__CTACATTGTCCGAAGA-1	-0.753674	4.50984
001-034_T0_COL_LP_5p_N1__TTGACTTTCCCAAGAT-1	-0.798693	4.46717
001-034_T0_COL_LP_5p_N1__AAAGTAGCAATGTAAG-1	-0.464438	3.33371
001-034_T0_COL_LP_5p_N1__CGATGGCGTAGCTTGT-1	-0.774605	5.20464
001-034_T0_COL_LP_5p_N1__AAGCCGCAGTCTCAAC-1	-0.718163	3.71758
001-034_T0_COL_LP_5p_N1__CGACTTCCACGAAAGC-1	-0.357705	6.49709
001-034_T0_COL_LP_5p_N1__AGCGTATGTACCCAAT-1	-0.947966	4.71494
001-034_T0_COL_LP_5p_N1__CAGCTAAGTGCTTCTC-1	-0.216209	5.64062
001-034_T0_COL_LP_5p_N1__CAGCTAACATATACGC-1	-0.209313	6.31701
001-034_T0_COL_LP_5p_N1__CCTTCCCAGACACGAC-1	-0.0825615	3.66081
001-034_T0_COL_LP_5p_N1__GCACATAGTCCAGTGC-1	-0.427319	3.49312
001-034_T0_COL_LP_5p_N1__ATGGGAGTCCGAACGC-1	-0.723568	4.46243
001-034_T0_COL_LP_5p_N1__TGGTTCCAGAAGGGTA-1	0.630965	3.80483
001-034_T0_COL_LP_5p_N1__GTGCAGCGTATCAGTC-1	-0.24244	6.50328
001-034_T0_COL_LP_5p_N1__CTACCCACACATTAGC-1	-0.949725	5.4207
001-034_T0_COL_LP_5p_N1__TCGGGACAGAATGTTG-1	-0.404369	3.45189
001-034_T0_COL_LP_5p_N1__TCTTTCCAGGTGATAT-1	-0.971571	5.53152
001-034_T0_COL_LP_5p_N1__CAGCTGGTCGACAGCC-1	-0.923859	5.18787
001-034_T0_COL_LP_5p_N1__TGCTGCTGTCGCGAAA-1	-0.536105	5.37954
001-034_T0_COL_LP_5p_N1__TAGCCGGTCTCCGGTT-1	-0.759083	5.47201
001-034_T0_COL_LP_5p_N1__AGCATACCACGTTGGC-1	-0.445166	4.50787
001-034_T0_COL_LP_5p_N1__GACCAATTCTGCGTAA-1	-0.629602	5.55891
001-034_T0_COL_LP_5p_N1__CATATGGGTCCTGCTT-1	-0.45698	6.63237
001-034_T0_COL_LP_5p_N1__ACGAGGAGTCCGAACC-1	-0.790349	5.32932
001-034_T0_COL_LP_5p_N1__CGCGTTTTCCTTTCGG-1	-0.837032	3.63285
001-034_T0_COL_LP_5p_N1__ACGGAGATCGAGCCCA-1	-0.139385	4.59242
001-034_T0_COL_LP_5p_N1__GAACATCTCGGCGGTT-1	-0.946325	4.3985
001-034_T0_COL_LP_5p_N1__ACGGCCAGTGAGTGAC-1	-0.913876	4.40708
001-034_T0_COL_LP_5p_N1__ACGCCGACACGGTAAG-1	-0.32922	3.14059
001-034_T0_COL_LP_5p_N1__AAGACCTGTAGTGAAT-1	-1.04124	5.25183
001-034_T0_COL_LP_5p_N1__CATCAAGGTGATAAGT-1	0.253493	3.47098
001-034_T0_COL_LP_5p_N1__CCGTTCATCACCTTAT-1	-0.793127	3.56078
001-034_T0_COL_LP_5p_N1__TCAGCTCTCCAATGGT-1	-0.534881	3.51882
001-034_T0_COL_LP_5p_N1__ACCGTAATCTAGCACA-1	0.898352	3.62716
001-034_T0_COL_LP_5p_N1__TCAGCTCAGATAGGAG-1	-0.341557	3.36699
001-034_T0_COL_LP_5p_N1__TTTGGTTCATGCATGT-1	-0.963468	5.18
001-034_T0_COL_LP_5p_N1__GGACGTCCATTCGACA-1	0.603796	6.37885
001-034_T0_COL_LP_5p_N1__ATTGGTGTCTTCGAGA-1	-0.591113	3.85188
001-034_T0_COL_LP_5p_N1__CCGGTAGTCAAGGCTT-1	-0.819606	5.43289
001-034_T0_COL_LP_5p_N1__CGCGGTACAGGCGATA-1	-0.443536	6.56003
001-034_T0_COL_LP_5p_N1__GGTGAAGGTGCGCTTG-1	-0.426408	3.2264
001-034_T0_COL_LP_5p_N1__CCGTTCATCTCTAAGG-1	-0.483172	3.27188
001-034_T0_COL_LP_5p_N1__ATCTGCCAGAAGGGTA-1	0.22413	4.1481
001-034_T0_COL_LP_5p_N1__CGTGTCTCACTTCGAA-1	-0.040276	3.81835
001-034_T0_COL_LP_5p_N1__CTCAGAACATTAACCG-1	0.236703	3.77518
001-034_T0_COL_LP_5p_N1__CCGTGGATCCGGCACA-1	-0.733523	4.22871
001-034_T0_COL_LP_5p_N1__GTTCGGGTCAGATAAG-1	0.120859	3.40385
001-034_T0_COL_LP_5p_N1__CACAGGCTCCACGCAG-1	0.485882	3.6121
001-034_T0_COL_LP_5p_N1__AGTCTTTCAACTGCTA-1	-0.562594	3.88215
001-034_T0_COL_LP_5p_N1__GCGGGTTAGAAGGTTT-1	0.211091	3.71944
001-034_T0_COL_LP_5p_N1__ATCCGAACAAGTAATG-1	0.51667	5.10637
001-034_T0_COL_LP_5p_N1__GGTATTGCACCGGAAA-1	0.398902	6.28264
001-034_T0_COL_LP_5p_N1__TCGTACCTCTCCCTGA-1	-0.878441	5.14414
001-034_T0_COL_LP_5p_N1__TGAGGGATCGTCGTTC-1	-0.491192	4.77396
001-034_T0_COL_LP_5p_N1__TCATTACGTATATGGA-1	0.238072	3.47707
001-034_T0_COL_LP_5p_N1__AGATCTGAGCGTTCCG-1	-0.578964	4.31707
001-034_T0_COL_LP_5p_N1__TCAACGACAGCAGTTT-1	-1.33858	4.51191
001-034_T0_COL_LP_5p_N1__CGAATGTCAGGCAGTA-1	-0.346039	3.42263
001-034_T0_COL_LP_5p_N1__CAACCTCAGTGGAGTC-1	-0.223597	3.26625
001-034_T0_COL_LP_5p_N1__GTTCGGGTCCTCCTAG-1	-1.00764	4.26905
001-034_T0_COL_LP_5p_N1__TGGCTGGTCGTCACGG-1	-0.311663	3.51211
001-034_T0_COL_LP_5p_N1__ACGGCCAGTTATCGGT-1	-0.517835	3.91447
001-034_T0_COL_LP_5p_N1__CAGATCATCAAGGTAA-1	0.382322	3.61331
001-034_T0_COL_LP_5p_N1__TCAGATGTCATGTCCC-1	-0.406248	3.42205
001-034_T0_COL_LP_5p_N1__TGGGCGTTCTGTTGAG-1	-0.238744	3.19661
001-034_T0_COL_LP_5p_N1__TGGACGCGTCTCTTTA-1	-0.789337	4.59994
001-034_T0_COL_LP_5p_N1__CTAAGACTCTAACGGT-1	-0.0130604	3.66715
001-034_T0_COL_LP_5p_N1__GCTGCTTTCTATGTGG-1	-0.751562	4.81231
001-034_T0_COL_LP_5p_N1__ACTGCTCTCTTCTGGC-1	0.749677	3.82466
001-034_T0_COL_LP_5p_N1__ATAAGAGAGAATGTGT-1	-0.325123	3.15217
001-034_T0_COL_LP_5p_N1__TACGGATCATACAGCT-1	0.424333	3.39507
001-034_T0_COL_LP_5p_N1__CAGCTGGTCTTATCTG-1	-0.934343	4.39733
001-034_T0_COL_LP_5p_N1__CGCTATCTCTTACCGC-1	-0.476435	3.84568
001-034_T0_COL_LP_5p_N1__ACGTCAAAGTTCCACA-1	-0.280238	3.37295
001-034_T0_COL_LP_5p_N1__CATGGCGGTCAGAAGC-1	0.0438535	3.28111
001-034_T0_COL_LP_5p_N1__AGACGTTCAGCCAGAA-1	-0.512932	3.10692
001-034_T0_COL_LP_5p_N1__ACACCAACAGATCGGA-1	-0.260983	3.95807
001-034_T0_COL_LP_5p_N1__CTAAGACAGTACGTAA-1	-0.355594	5.82883
001-034_T0_COL_LP_5p_N1__CGAATGTCACTTACGA-1	-0.0278978	3.67016
001-034_T0_COL_LP_5p_N1__GCTGCGACACATTTCT-1	-0.751156	4.75598
001-034_T0_COL_LP_5p_N1__GATGAAAGTCGCCATG-1	0.374033	4.19229
001-034_T0_COL_LP_5p_N1__ATAACGCCAATTCCTT-1	0.431598	3.1494
001-034_T0_COL_LP_5p_N1__CTTAGGAGTCGCATCG-1	0.0918147	3.56038
001-034_T0_COL_LP_5p_N1__GGGCATCCAGTATAAG-1	4.15575	2.18577
001-034_T0_COL_LP_5p_N1__AGAGTGGCATTACCTT-1	0.113872	3.67065
001-034_T0_COL_LP_5p_N1__GGGAGATGTCTAGTGT-1	-1.00887	4.78899
001-034_T0_COL_LP_5p_N1__GTTTCTAGTGTGGCTC-1	0.178726	3.29282
001-034_T0_COL_LP_5p_N1__GGGTTGCCATCACGAT-1	0.65254	3.67781
001-034_T0_COL_LP_5p_N1__CCACTACAGCGCTCCA-1	-0.792755	4.47408
001-034_T0_COL_LP_5p_N1__CATCGGGGTTTACTCT-1	0.461915	3.41426
001-034_T0_COL_LP_5p_N1__ATGTGTGCAAGGACAC-1	-0.916627	4.7024
001-034_T0_COL_LP_5p_N1__AGTGGGAAGTAATCCC-1	-0.140253	3.27262
001-034_T0_COL_LP_5p_N1__CACACCTGTAAGGGAA-1	-0.0693195	3.26354
001-034_T0_COL_LP_5p_N1__GTCGGGTCAGTCACTA-1	-0.483836	3.45185
001-034_T0_COL_LP_5p_N1__AGAGTGGAGAGGTTGC-1	-0.391348	4.05081
001-034_T0_COL_LP_5p_N1__AACACGTCACATAACC-1	-1.0136	4.86228
001-034_T0_COL_LP_5p_N1__TCAATCTGTTACGACT-1	0.387074	4.03547
001-034_T0_COL_LP_5p_N1__AATCCAGCACCCATTC-1	-0.501943	3.71741
001-034_T0_COL_LP_5p_N1__ACATGGTAGATGTTAG-1	0.0130814	3.48656
001-034_T0_COL_LP_5p_N1__CTGCGGACACGAAGCA-1	-0.180406	3.14526
001-034_T0_COL_LP_5p_N1__GGGAATGAGCCAGAAC-1	0.477158	3.53573
001-034_T0_COL_LP_5p_N1__CGTTAGATCCGGGTGT-1	0.545875	3.72133
001-034_T0_COL_LP_5p_N1__ACTGTCCGTACCGTTA-1	-0.77917	4.01612
001-034_T0_COL_LP_5p_N1__ACCCACTTCCAAATGC-1	0.496649	3.42887
001-034_T0_COL_LP_5p_N1__GTCGTAACAGGTCGTC-1	-0.437144	3.86195
001-034_T0_COL_LP_5p_N1__AGCTCCTCAGATCTGT-1	-0.130631	3.07081
001-034_T0_COL_LP_5p_N1__CGGAGCTGTGGCCCTA-1	-0.769399	4.80972
001-034_T0_COL_LP_5p_N1__AAAGTAGCACCACGTG-1	0.336913	3.71034
001-034_T0_COL_LP_5p_N1__GACGTTATCAGGTAAA-1	-0.517149	3.38171
001-034_T0_COL_LP_5p_N1__CTCGAAACAATTCCTT-1	0.178641	3.52924
001-034_T0_COL_LP_5p_N1__CTGGTCTGTTAAGATG-1	4.47353	1.33191
001-034_T0_COL_LP_5p_N1__GAAACTCGTAAAGTCA-1	4.31761	1.70706
001-034_T0_COL_LP_5p_N1__CCACCTAGTGTGAATA-1	4.70506	1.48204
001-034_T0_COL_LP_5p_N1__CTAAGACCATCGGAAG-1	4.35319	1.81913
001-034_T0_COL_LP_5p_N1__CGACCTTGTGGTACAG-1	4.6537	1.58986
001-034_T0_COL_LP_5p_N1__AACTCAGAGTACGACG-1	4.37447	1.61715
001-034_T0_COL_LP_5p_N1__CTAAGACCACTTAACG-1	4.24645	1.35183
001-034_T0_COL_LP_5p_N1__AGTGTCACAGGGATTG-1	0.126025	3.41646
001-034_T0_COL_LP_5p_N1__ACATGGTTCAGCTCTC-1	4.63511	1.42753
001-034_T0_COL_LP_5p_N1__CTTAACTTCACTGGGC-1	4.65697	1.64242
001-034_T0_COL_LP_5p_N1__CAACCAAGTGAAGGCT-1	-0.379793	3.13209
001-034_T0_COL_LP_5p_N1__AGAGCGACAGTACACT-1	-0.174662	5.32318
001-034_T0_COL_LP_5p_N1__CCCAATCAGATATACG-1	-0.578579	3.72096
001-034_T0_COL_LP_5p_N1__CGAACATGTTGAGTTC-1	4.84346	1.48379
001-034_T0_COL_LP_5p_N1__TTCTTAGAGGGAAACA-1	4.61988	1.80219
001-034_T0_COL_LP_5p_N1__CCTACACTCGGCTTGG-1	0.506109	3.80942
001-034_T0_COL_LP_5p_N1__GCAAACTGTTCTGAAC-1	-0.509707	3.26759
001-034_T0_COL_LP_5p_N1__TTAGGACAGTTTCCTT-1	4.57925	1.49684
001-034_T0_COL_LP_5p_N1__CAGCCGAAGGGAACGG-1	4.42227	1.69194
001-034_T0_COL_LP_5p_N1__GCTTGAATCGTTTAGG-1	0.0627371	3.35852
001-034_T0_COL_LP_5p_N1__CATGACACAGGCTGAA-1	4.68469	1.45039
001-034_T0_COL_LP_5p_N1__CAGGTGCCATTCGACA-1	3.79299	1.42979
001-034_T0_COL_LP_5p_N1__TAAGTGCGTTACGGAG-1	0.0687777	3.39955
001-034_T0_COL_LP_5p_N1__GACTACAGTGCTTCTC-1	4.57722	1.72121
001-034_T0_COL_LP_5p_N1__CTCTAATCAACACCTA-1	4.15858	2.31731
001-034_T0_COL_LP_5p_N1__AGGGAGTTCAAACCAC-1	-0.527523	3.36379
001-034_T0_COL_LP_5p_N1__CAGTAACCACGTGAGA-1	4.92361	2.29935
001-034_T0_COL_LP_5p_N1__GGAACTTGTCTAGTGT-1	5.04992	1.80959
001-034_T0_COL_LP_5p_N1__CAGCTGGGTGAAAGAG-1	4.25363	1.67524
001-034_T0_COL_LP_5p_N1__CCGTGGACACGAAACG-1	4.90364	1.54585
001-034_T0_COL_LP_5p_N1__CGCTGGATCTATCCCG-1	4.6336	1.56064
001-034_T0_COL_LP_5p_N1__CGTGTCTTCTCTAAGG-1	-0.0193573	3.20961
001-034_T0_COL_LP_5p_N1__TAGTGGTAGTGTGGCA-1	3.98107	2.27378
001-034_T0_COL_LP_5p_N1__TTCTCAATCTTGCAAG-1	4.63602	1.53124
001-034_T0_COL_LP_5p_N1__CGGCTAGAGCCAGAAC-1	4.64729	1.75519
001-034_T0_COL_LP_5p_N1__CGCTGGACAATGAAAC-1	4.73935	1.54689
001-034_T0_COL_LP_5p_N1__GAGGTGAGTTCCCTTG-1	4.75957	1.84025
001-034_T0_COL_LP_5p_N1__CGATGGCGTAGTACCT-1	0.241949	3.54764
001-034_T0_COL_LP_5p_N1__CTCGAAACACGAGGTA-1	4.18651	2.2541
001-034_T0_COL_LP_5p_N1__GTACTCCTCCAGATCA-1	4.65883	1.94529
001-034_T0_COL_LP_5p_N1__TGGGAAGGTATTAGCC-1	4.70784	1.55377
001-034_T0_COL_LP_5p_N1__TCAGCAACAATGACCT-1	4.87724	1.55236
001-034_T0_COL_LP_5p_N1__CGGTTAAGTGCAGGTA-1	4.95154	1.59612
001-034_T0_COL_LP_5p_N1__ACTTTCAGTGTAACGG-1	4.82202	1.66897
001-034_T0_COL_LP_5p_N1__TAGCCGGGTACTTAGC-1	4.73378	1.68131
001-034_T0_COL_LP_5p_N1__GCATGATCACTGAAGG-1	4.67231	1.9761
001-034_T0_COL_LP_5p_N1__CTGCCTAAGGCCGAAT-1	4.51106	1.46132
001-034_T0_COL_LP_5p_N1__TGCGGGTTCAGGCGAA-1	4.6162	1.52472
001-034_T0_COL_LP_5p_N1__TCGAGGCTCGCATGAT-1	4.56101	1.49857
001-034_T0_COL_LP_5p_N1__CAGGTGCTCTCTTGAT-1	0.414282	3.58121
001-034_T0_COL_LP_5p_N1__CCTAGCTAGAGTACAT-1	4.65605	1.46166
001-034_T0_COL_LP_5p_N1__TGTGTTTGTGCAGACA-1	4.74709	1.47234
001-034_T0_COL_LP_5p_N1__CAAGAAATCTAACGGT-1	4.48505	1.96448
001-034_T0_COL_LP_5p_N1__TCAGCTCGTTCGCTAA-1	4.38638	2.18479
001-034_T0_COL_LP_5p_N1__AGAGTGGAGGGCACTA-1	4.61453	1.65438
001-034_T0_COL_LP_5p_N1__TTAGTTCTCGGAGGTA-1	5.11075	1.85427
001-034_T0_COL_LP_5p_N1__ACTGATGAGCGATCCC-1	4.64621	1.78199
001-034_T0_COL_LP_5p_N1__TCACGAACAGACAAAT-1	4.8874	1.52838
001-034_T0_COL_LP_5p_N1__GCTTGAACATGTCGAT-1	4.33111	1.44152
001-034_T0_COL_LP_5p_N1__TGAGCCGCAGTAACGG-1	4.48629	1.80208
001-034_T0_COL_LP_5p_N1__CAAGTTGAGCGATTCT-1	-0.546306	4.54622
001-034_T0_COL_LP_5p_N1__CTAACTTTCTGAGGGA-1	4.75532	1.66931
001-034_T0_COL_LP_5p_N1__GCAAACTGTCTTGCGG-1	4.32021	1.78542
001-034_T0_COL_LP_5p_N1__TTTGGTTTCACCCTCA-1	4.27295	1.84299
001-034_T0_COL_LP_5p_N1__ACACCCTCATGGAATA-1	4.07882	1.65165
001-034_T0_COL_LP_5p_N1__GTGTTAGAGGTGTTAA-1	4.27324	1.53637
001-034_T0_COL_LP_5p_N1__CCTTTCTTCCACGCAG-1	4.71883	1.35848
001-034_T0_COL_LP_5p_N1__CGAGCACAGAGCTATA-1	4.70217	1.44696
001-034_T0_COL_LP_5p_N1__TGCGCAGTCAGCTCGG-1	4.7079	1.61923
001-034_T0_COL_LP_5p_N1__CAACCAAAGCCAGAAC-1	4.43105	1.66766
001-034_T0_COL_LP_5p_N1__CATATGGAGTACTTGC-1	4.01965	2.56909
001-034_T0_COL_LP_5p_N1__GAAGCAGCAGGAACGT-1	4.64752	2.13257
001-034_T0_COL_LP_5p_N1__ACTTTCAAGGTGATAT-1	4.82541	1.66857
001-034_T0_COL_LP_5p_N1__CCTATTAAGCCAGTAG-1	4.68202	1.58222
001-034_T0_COL_LP_5p_N1__AATCGGTTCTTGTCAT-1	4.96175	1.69582
001-034_T0_COL_LP_5p_N1__CTCGGAGTCAACGCTA-1	4.8052	1.68527
001-034_T0_COL_LP_5p_N1__GGCAATTCAAGCCATT-1	4.73764	1.82318
001-034_T0_COL_LP_5p_N1__CTAGCCTAGCTGCAAG-1	4.64173	1.81233
001-034_T0_COL_LP_5p_N1__CTCGTCACACAACTGT-1	5.12679	1.7512
001-034_T0_COL_LP_5p_N1__ACGCCGAGTAGAAAGG-1	4.56017	1.66174
001-034_T0_COL_LP_5p_N1__CCTAAAGGTACGACCC-1	4.31264	1.82268
001-034_T0_COL_LP_5p_N1__ACACCAAGTCTCATCC-1	4.91852	1.50716
001-034_T0_COL_LP_5p_N1__CGCTATCAGTGGCACA-1	4.77169	1.81366
001-034_T0_COL_LP_5p_N1__CTTTGCGCACTGAAGG-1	-0.197347	3.64337
001-034_T0_COL_LP_5p_N1__ATCTACTAGTCGCCGT-1	4.20046	1.5474
001-034_T0_COL_LP_5p_N1__GCCTCTACAGTGAGTG-1	0.126438	2.99542
001-034_T0_COL_LP_5p_N1__GCGGGTTTCAGTGCAT-1	4.71654	1.50952
001-034_T0_COL_LP_5p_N1__TGGCTGGGTGTATGGG-1	4.45792	1.73889
001-034_T0_COL_LP_5p_N1__CGATGTAGTTCCACGG-1	4.54647	1.52207
001-034_T0_COL_LP_5p_N1__TTCTTAGGTCGCATAT-1	4.2977	1.47876
001-034_T0_COL_LP_5p_N1__TACTCATGTCCAAGTT-1	4.63406	1.7314
001-034_T0_COL_LP_5p_N1__CAGCGACGTCGCGTGT-1	4.51011	1.84675
001-034_T0_COL_LP_5p_N1__CGACCTTTCAGTTAGC-1	4.71473	1.89125
001-034_T0_COL_LP_5p_N1__CACTCCAAGCTGAAAT-1	-0.192325	3.26819
001-034_T0_COL_LP_5p_N1__AGCTCCTCAATCCGAT-1	4.72834	2.44136
001-034_T0_COL_LP_5p_N1__GTCGGGTTCAAGATCC-1	5.09947	2.03559
001-034_T0_COL_LP_5p_N1__GACGTTATCGGCGGTT-1	5.04268	1.83443
001-034_T0_COL_LP_5p_N1__ATGGGAGTCGGAGGTA-1	4.57176	1.64572
001-034_T0_COL_LP_5p_N1__CACAGGCAGGCTCTTA-1	0.293674	3.72766
001-034_T0_COL_LP_5p_N1__AACCATGAGGAACTGC-1	4.71087	2.07024
001-034_T0_COL_LP_5p_N1__GCTGGGTGTCTCACCT-1	4.28596	2.59315
001-034_T0_COL_LP_5p_N1__CTCGAGGCAACAACCT-1	4.41512	2.09252
001-034_T0_COL_LP_5p_N1__CAACTAGTCTCTTGAT-1	4.44273	1.66557
001-034_T0_COL_LP_5p_N1__GCATGATTCGGCTACG-1	4.67218	1.90664
001-034_T0_COL_LP_5p_N1__TTGTAGGTCCGAACGC-1	5.03149	2.14424
001-034_T0_COL_LP_5p_N1__AGGTCCGCAAACAACA-1	4.28621	2.11373
001-034_T0_COL_LP_5p_N1__GGGCACTTCGCACTCT-1	5.00056	1.60462
001-034_T0_COL_LP_5p_N1__ATCTGCCGTCTCCATC-1	4.8264	2.19937
001-034_T0_COL_LP_5p_N1__GTACTTTTCCCAGGTG-1	4.89126	1.69918
001-034_T0_COL_LP_5p_N1__CGAACATAGTGTTGAA-1	4.62476	1.57331
001-034_T0_COL_LP_5p_N1__CCGTACTGTTACCGAT-1	-0.466175	3.35904
001-034_T0_COL_LP_5p_N1__CGATTGAAGGACACCA-1	4.12589	2.41781
001-034_T0_COL_LP_5p_N1__TACTCATGTTGCCTCT-1	4.77815	1.62571
001-034_T0_COL_LP_5p_N1__ACGCCAGCAGACGCCT-1	0.232925	3.49023
001-034_T0_COL_LP_5p_N1__AACTCTTAGAGACGAA-1	4.55421	2.19474
001-034_T0_COL_LP_5p_N1__TGGCCAGTCGGCGGTT-1	4.86494	2.38482
001-034_T0_COL_LP_5p_N1__CCGTACTGTGTGACGA-1	4.68592	1.86611
001-034_T0_COL_LP_5p_N1__GGGAGATTCCTCAACC-1	4.6174	1.83522
001-034_T0_COL_LP_5p_N1__GACTAACTCTATCCTA-1	4.6216	1.59522
001-034_T0_COL_LP_5p_N1__CTGATCCCATAAAGGT-1	-1.08915	5.96295
001-034_T0_COL_LP_5p_N1__CACAGGCTCGGAAATA-1	4.48153	1.74623
001-034_T0_COL_LP_5p_N1__TAGGCATTCATGGTCA-1	4.70889	1.92345
001-034_T0_COL_LP_5p_N1__TCCCGATTCGTACCGG-1	4.78663	1.80715
001-034_T0_COL_LP_5p_N1__CCGTACTGTTTGACAC-1	4.99415	1.71126
001-034_T0_COL_LP_5p_N1__AGGTCATGTTACCAGT-1	5.16314	2.14511
001-034_T0_COL_LP_5p_N1__CATCGGGCACGTCAGC-1	4.68964	1.52625
001-034_T0_COL_LP_5p_N1__ACCCACTTCTCAAGTG-1	4.91128	1.98
001-034_T0_COL_LP_5p_N1__AGGCCGTAGAGTTGGC-1	4.24539	2.0696
001-034_T0_COL_LP_5p_N1__TGTGTTTAGTACCGGA-1	4.83655	1.6672
001-034_T0_COL_LP_5p_N1__TCGTACCCAAAGGAAG-1	4.91777	1.88816
001-034_T0_COL_LP_5p_N1__TGTGGTACATGCCTTC-1	4.91963	1.8455
001-034_T0_COL_LP_5p_N1__GTTCATTGTAGTAGTA-1	0.532682	3.7376
001-034_T0_COL_LP_5p_N1__GTCAAGTCAATGAAAC-1	-0.041881	3.58429
001-034_T0_COL_LP_5p_N1__TGCACCTGTGATAAGT-1	4.62626	1.87423
001-034_T0_COL_LP_5p_N1__GGTGTTACACCAGGTC-1	4.70722	2.09598
001-034_T0_COL_LP_5p_N1__ATGGGAGCACCGAATT-1	4.81947	1.36526
001-034_T0_COL_LP_5p_N1__TTGGAACTCGATAGAA-1	4.45339	1.56012
001-034_T0_COL_LP_5p_N1__CGTGAGCTCCTCAATT-1	4.32921	1.52698
001-034_T0_COL_LP_5p_N1__CAGCCGAGTAGCCTCG-1	4.68627	1.55223
001-034_T0_COL_LP_5p_N1__CATGACACAGTAACGG-1	4.63063	1.60531
001-034_T0_COL_LP_5p_N1__CCATGTCGTCTGCCAG-1	4.81196	1.68375
001-034_T0_COL_LP_5p_N1__CGAATGTCACTCAGGC-1	4.14981	2.63805
001-034_T0_COL_LP_5p_N1__AGCAGCCTCACTTATC-1	4.86087	2.31128
001-034_T0_COL_LP_5p_N1__CTGCCTACAGTCGATT-1	4.91346	1.95979
001-034_T0_COL_LP_5p_N1__TGCCCTAAGGCTAGCA-1	4.75448	1.86829
001-034_T0_COL_LP_5p_N1__ACGGCCAGTGTCAATC-1	5.06297	1.84709
001-034_T0_COL_LP_5p_N1__GCAGCCAAGACTCGGA-1	5.08531	2.36078
001-034_T0_COL_LP_5p_N1__ACCTTTAAGCTGCGAA-1	4.88516	1.6809
001-034_T0_COL_LP_5p_N1__GGCTGGTTCGGCGGTT-1	5.05341	1.80239
001-034_T0_COL_LP_5p_N1__ACATACGAGGATTCGG-1	4.74663	2.10631
001-034_T0_COL_LP_5p_N1__TGGCGCACAGGACCCT-1	4.69948	2.48198
001-034_T0_COL_LP_5p_N1__TTCGGTCCATGCCCGA-1	4.98348	1.99841
001-034_T0_COL_LP_5p_N1__CCTACACAGCACCGTC-1	4.50489	2.15809
001-034_T0_COL_LP_5p_N1__AGTTGGTGTCAATACC-1	4.88091	2.23984
001-034_T0_COL_LP_5p_N1__CGGAGCTGTTGGGACA-1	5.02018	1.82721
001-034_T0_COL_LP_5p_N1__CCACCTAGTCTAGGTT-1	4.69274	1.74604
001-034_T0_COL_LP_5p_N1__GGTATTGTCAACGCTA-1	4.92033	1.57831
001-034_T0_COL_LP_5p_N1__TGTTCCGGTCGTCTTC-1	4.81708	1.7594
001-034_T0_COL_LP_5p_N1__GAAGCAGAGCGTGTCC-1	5.06054	1.74041
001-034_T0_COL_LP_5p_N1__GCGAGAATCCTCGCAT-1	-0.169014	3.99869
001-034_T0_COL_LP_5p_N1__GAAACTCCATAGAAAC-1	4.95808	1.88202
001-034_T0_COL_LP_5p_N1__AACTTTCCAAGTAGTA-1	4.61212	1.75251
001-034_T0_COL_LP_5p_N1__GTGCATAGTCAGTGGA-1	4.74974	1.77028
001-034_T0_COL_LP_5p_N1__GACAGAGAGGCATGTG-1	4.7322	1.9551
001-034_T0_COL_LP_5p_N1__GCTGCAGTCAGGTTCA-1	4.88424	1.86659
001-034_T0_COL_LP_5p_N1__TTGACTTTCAGTGCAT-1	5.02901	2.1215
001-034_T0_COL_LP_5p_N1__AGTGAGGGTAAGCACG-1	4.99971	2.39577
001-034_T0_COL_LP_5p_N1__TCTGAGAAGCCTTGAT-1	5.06153	2.10072
001-034_T0_COL_LP_5p_N1__CGATGGCAGAGGACGG-1	4.05405	2.0786
001-034_T0_COL_LP_5p_N1__CACAGGCAGTATTGGA-1	3.90668	2.04237
001-034_T0_COL_LP_5p_N1__GGACGTCAGCGTGAGT-1	4.8857	1.90282
001-034_T0_COL_LP_5p_N1__CACCACTGTGACTCAT-1	5.16946	2.22298
001-034_T0_COL_LP_5p_N1__GCTCCTAAGTGGAGTC-1	4.99994	2.10975
001-034_T0_COL_LP_5p_N1__TTCGGTCTCATCGATG-1	4.54647	2.13133
001-034_T0_COL_LP_5p_N1__TCAGGATGTGTGTGCC-1	0.245875	4.09355
001-034_T0_COL_LP_5p_N1__CGACTTCAGGTAGCCA-1	4.82099	2.37232
001-034_T0_COL_LP_5p_N1__CTTACCGTCCTCGCAT-1	4.99294	2.49617
001-034_T0_COL_LP_5p_N1__CGGTTAAAGCGTTCCG-1	4.59423	1.45641
001-034_T0_COL_LP_5p_N1__CATTATCTCTGCTGTC-1	4.57031	2.27936
001-034_T0_COL_LP_5p_N1__AGCAGCCTCGAATGCT-1	4.65353	1.50279
001-034_T0_COL_LP_5p_N1__TATCTCAAGCAAATCA-1	5.02325	1.89157
001-034_T0_COL_LP_5p_N1__CTCGGAGGTGTCAATC-1	4.97353	2.00536
001-034_T0_COL_LP_5p_N1__CAAGGCCAGCCACCTG-1	5.00455	1.9107
001-034_T0_COL_LP_5p_N1__TGCACCTGTATTACCG-1	4.27811	2.12
001-034_T0_COL_LP_5p_N1__TGCGGGTCACCGCTAG-1	4.22409	2.20614
001-034_T0_COL_LP_5p_N1__TAGGCATGTTCCACTC-1	-0.407187	3.14075
001-034_T0_COL_LP_5p_N1__GACGTTATCTAACCGA-1	4.95941	1.96924
001-034_T0_COL_LP_5p_N1__CTACCCAAGGTGCTTT-1	4.35849	1.80169
001-034_T0_COL_LP_5p_N1__CCTCTGACAAACCCAT-1	5.14593	2.04009
001-034_T0_COL_LP_5p_N1__ACGAGGACAGCCTGTG-1	4.81005	2.07656
001-034_T0_COL_LP_5p_N1__ATTCTACAGAATGTGT-1	4.63142	2.05253
001-034_T0_COL_LP_5p_N1__ATGCGATAGGATGGTC-1	5.04227	2.12049
001-034_T0_COL_LP_5p_N1__GGACGTCGTCACCCAG-1	4.91365	2.61033
001-034_T0_COL_LP_5p_N1__GAACATCTCCTTTACA-1	4.9971	2.06025
001-034_T0_COL_LP_5p_N1__CCCTCCTGTAGGAGTC-1	4.50722	1.75313
001-034_T0_COL_LP_5p_N1__TATCAGGTCGCTTGTC-1	4.50747	2.50839
001-034_T0_COL_LP_5p_N1__GCATGTACACATGGGA-1	4.967	2.09592
001-034_T0_COL_LP_5p_N1__GGTGTTAAGTAAGTAC-1	4.39089	2.81702
001-034_T0_COL_LP_5p_N1__TCTATTGGTAGCGTAG-1	4.83366	2.37172
001-034_T0_COL_LP_5p_N1__CTCAGAAGTCGGCATC-1	4.50735	1.93194
001-034_T0_COL_LP_5p_N1__TCTGAGACACTATCTT-1	4.68431	2.13264
001-034_T0_COL_LP_5p_N1__GATGAAAGTCTTGATG-1	4.71026	1.59266
001-034_T0_COL_LP_5p_N1__TCATTACAGAATAGGG-1	4.45587	2.59161
001-034_T0_COL_LP_5p_N1__AAGACCTAGTATGACA-1	4.97966	1.76132
001-034_T0_COL_LP_5p_N1__GGACAGAAGAGGTTGC-1	5.0111	2.15088
001-034_T0_COL_LP_5p_N1__TTAGTTCGTTTAGGAA-1	4.77255	2.30211
001-034_T0_COL_LP_5p_N1__CTGATAGCACGGTTTA-1	4.56061	2.2442
001-034_T0_COL_LP_5p_N1__TGAGGGACACGTAAGG-1	4.40356	2.02564
001-034_T0_COL_LP_5p_N1__TGATTTCCATCACGTA-1	5.10294	2.48445
001-034_T0_COL_LP_5p_N1__ACAGCTATCAGATAAG-1	4.78739	2.37483
001-034_T0_COL_LP_5p_N1__AAAGATGTCCCGGATG-1	5.30252	2.01612
001-034_T0_COL_LP_5p_N1__TTTATGCGTGTTTGGT-1	4.75674	3.18692
001-034_T0_COL_LP_5p_N1__CTGATCCCACGGTAAG-1	4.46565	2.2999
001-034_T0_COL_LP_5p_N1__TCCCGATAGAGACTTA-1	4.57075	1.81496
001-034_T0_COL_LP_5p_N1__TTCGAAGAGTGGTAGC-1	4.6373	2.38682
001-034_T0_COL_LP_5p_N1__TGCTGCTTCCGCTGTT-1	5.03671	1.98384
001-034_T0_COL_LP_5p_N1__ACTTTCACATGTCGAT-1	4.48359	2.10528
001-034_T0_COL_LP_5p_N1__CATCCACCAATAACGA-1	3.9916	2.29851
001-034_T0_COL_LP_5p_N1__GGAGCAAGTTTGTTGG-1	4.25143	1.93049
001-034_T0_COL_LP_5p_N1__GATCGTACACTCTGTC-1	5.26317	2.65088
001-034_T0_COL_LP_5p_N1__CTGCTGTGTAAGTGTA-1	4.55911	2.40302
001-034_T0_COL_LP_5p_N1__CTCCTAGTCACCGTAA-1	4.77264	2.29342
001-034_T0_COL_LP_5p_N1__AAACGGGCACGAGAGT-1	4.75216	2.05473
001-034_T0_COL_LP_5p_N1__CGAGCACTCAACACTG-1	4.72535	2.37215
001-034_T0_COL_LP_5p_N1__TAAGCGTGTTAAAGAC-1	4.3879	2.08998
001-034_T0_COL_LP_5p_N1__TTAGTTCCACATCTTT-1	3.83905	2.1264
001-034_T0_COL_LP_5p_N1__AACCGCGAGCGTTTAC-1	5.03608	2.74624
001-034_T0_COL_LP_5p_N1__GATGAGGAGTGCGTGA-1	4.95908	2.03099
001-034_T0_COL_LP_5p_N1__TGCGGGTAGTGTACGG-1	5.12664	2.47772
001-034_T0_COL_LP_5p_N1__TCTGAGAAGTGGGTTG-1	4.46293	2.69397
001-034_T0_COL_LP_5p_N1__TGAGCATTCCCGGATG-1	4.91165	2.30482
001-034_T0_COL_LP_5p_N1__GAACATCAGGATATAC-1	4.50304	1.83504
001-034_T0_COL_LP_5p_N1__GTAACGTCATGTAGTC-1	4.84456	1.96201
001-034_T0_COL_LP_5p_N1__AGCTTGATCTTAGAGC-1	5.17839	2.28667
001-034_T0_COL_LP_5p_N1__ACGAGGATCTCTAAGG-1	4.87638	2.47057
001-034_T0_COL_LP_5p_N1__ACTTACTGTAGCCTCG-1	5.01092	2.35078
001-034_T0_COL_LP_5p_N1__TGTGGTAAGCTGAACG-1	4.76575	2.16303
001-034_T0_COL_LP_5p_N1__CACACAACAGCTTAAC-1	4.54295	2.67116
001-034_T0_COL_LP_5p_N1__CTAACTTAGAAGGGTA-1	4.81816	2.10172
001-034_T0_COL_LP_5p_N1__GCTGCAGGTTGATTCG-1	4.72677	2.52738
001-034_T0_COL_LP_5p_N1__TTGTAGGCAGTAACGG-1	5.02714	2.42468
001-034_T0_COL_LP_5p_N1__GCCTCTAGTTGTGGCC-1	3.63188	2.09971
001-034_T0_COL_LP_5p_N1__CGACTTCCAATGAAAC-1	4.60843	2.81768
001-034_T0_COL_LP_5p_N1__TTCTACATCACCCGAG-1	4.82024	1.97415
001-034_T0_COL_LP_5p_N1__CATATGGAGTCAAGCG-1	5.05573	2.74146
001-034_T0_COL_LP_5p_N1__TCTGGAAGTAGCCTAT-1	4.82141	2.62592
001-034_T0_COL_LP_5p_N1__TTGAACGCAATCGGTT-1	4.46497	1.92452
001-034_T0_COL_LP_5p_N1__AGCTTGAAGCTTCGCG-1	5.02242	2.17431
001-034_T0_COL_LP_5p_N1__GCTTGAATCGAACTGT-1	4.42142	2.31336
001-034_T0_COL_LP_5p_N1__GAACATCTCCTTGACC-1	4.395	2.08541
001-034_T0_COL_LP_5p_N1__ATCTACTGTGTATGGG-1	4.11717	2.40248
001-034_T0_COL_LP_5p_N1__TCATTACAGAAACCGC-1	5.06197	2.41196
001-034_T0_COL_LP_5p_N1__CACACCTTCAGGATCT-1	4.64866	2.27906
001-034_T0_COL_LP_5p_N1__GTACTCCAGTCCCACG-1	5.00833	2.43632
001-034_T0_COL_LP_5p_N1__TATCTCATCCAGAGGA-1	4.61816	2.04805
001-034_T0_COL_LP_5p_N1__TCTATTGGTTAAGATG-1	4.71684	2.53073
001-034_T0_COL_LP_5p_N1__ACGAGCCTCCAGAAGG-1	4.98667	2.13516
001-034_T0_COL_LP_5p_N1__TGACGGCGTCCAGTTA-1	3.97676	2.57853
001-034_T0_COL_LP_5p_N1__TGAAAGACAAGCGTAG-1	4.56063	2.31291
001-034_T0_COL_LP_5p_N1__GACCAATTCTCAAGTG-1	4.70333	2.75587
001-034_T0_COL_LP_5p_N1__GTGCTTCTCGGCTTGG-1	5.09487	2.47506
001-034_T0_COL_LP_5p_N1__TAGGCATTCGTTTAGG-1	4.71851	2.41551
001-034_T0_COL_LP_5p_N1__TTATGCTTCGCTTAGA-1	4.51324	2.31139
001-034_T0_COL_LP_5p_N1__GAAACTCTCCGCTGTT-1	5.29774	2.38565
001-034_T0_COL_LP_5p_N1__TGGCTGGCAAGCTGGA-1	5.05488	2.15875
001-034_T0_COL_LP_5p_N1__AACCGCGTCAAAGTAG-1	4.12739	3.08771
001-034_T0_COL_LP_5p_N1__GTCTTCGTCCCTCAGT-1	4.22213	1.86342
001-034_T0_COL_LP_5p_N1__CTGATAGCACGTCTCT-1	4.90361	2.21426
001-034_T0_COL_LP_5p_N1__AGCTCCTAGCAACGGT-1	4.29059	2.30869
001-034_T0_COL_LP_5p_N1__GTAGGCCAGGGCTCTC-1	4.98168	2.35042
001-034_T0_COL_LP_5p_N1__GCGCAACCATGCTAGT-1	5.11676	2.90441
001-034_T0_COL_LP_5p_N1__CTCTAATGTTTGGCGC-1	4.77072	2.78292
001-034_T0_COL_LP_5p_N1__GATGAGGGTAATTGGA-1	4.51167	2.19367
001-034_T0_COL_LP_5p_N1__TACACGAAGATGGCGT-1	5.08234	2.26052
001-034_T0_COL_LP_5p_N1__CCGTACTGTGAACCTT-1	4.83907	2.55504
001-034_T0_COL_LP_5p_N1__CCAATCCCACTCAGGC-1	4.50633	3.20792
001-034_T0_COL_LP_5p_N1__GTATCTTGTCGAAAGC-1	4.58461	2.12577
001-034_T0_COL_LP_5p_N1__GATGAGGCACAACGCC-1	4.43355	2.82244
001-034_T0_COL_LP_5p_N1__TAAGTGCCATTCACTT-1	4.84343	2.77303
001-034_T0_COL_LP_5p_N1__CCCTCCTAGACCTTTG-1	5.22472	2.30117
001-034_T0_COL_LP_5p_N1__ACGCCAGGTGGAAAGA-1	4.81982	2.08509
001-034_T0_COL_LP_5p_N1__AGCAGCCAGCTCTCGG-1	4.35256	2.72144
001-034_T0_COL_LP_5p_N1__TATCAGGAGGTCGGAT-1	4.82215	2.37702
001-034_T0_COL_LP_5p_N1__GTCCTCATCTTAGAGC-1	4.58584	2.42276
001-034_T0_COL_LP_5p_N1__ACGATACAGGACAGCT-1	4.87662	2.61228
001-034_T0_COL_LP_5p_N1__GAACATCGTCAAACTC-1	4.43832	2.49296
001-034_T0_COL_LP_5p_N1__GCTCCTAGTCAAAGCG-1	4.67533	2.54953
001-034_T0_COL_LP_5p_N1__TCATTACAGGAATCGC-1	4.91029	2.66256
001-034_T0_COL_LP_5p_N1__CGAGAAGAGCGTGAAC-1	4.32438	2.30571
001-034_T0_COL_LP_5p_N1__ACCTTTAGTCTGATTG-1	4.58974	2.74643
001-034_T0_COL_LP_5p_N1__GATGCTATCGTCCAGG-1	4.68466	3.01174
001-034_T0_COL_LP_5p_N1__ACGGCCACAGACAAGC-1	4.48679	3.16911
001-034_T0_COL_LP_5p_N1__GATGAAAGTTGGTGGA-1	4.81575	2.73724
001-034_T0_COL_LP_5p_N1__ATCCGAAAGATGCGAC-1	5.13681	2.53259
001-034_T0_COL_LP_5p_N1__GAACCTACAAGCGATG-1	4.32265	2.46769
001-034_T0_COL_LP_5p_N1__ATCACGAGTCCATGAT-1	4.42702	2.37414
001-034_T0_COL_LP_5p_N1__GAAGCAGAGGCAGGTT-1	4.76153	2.49986
001-034_T0_COL_LP_5p_N1__CAGCTGGAGATAGCAT-1	4.80295	2.56654
001-034_T0_COL_LP_5p_N1__CTGATAGTCCACGACG-1	4.73968	1.97473
001-034_T0_COL_LP_5p_N1__AGATTGCTCACCGGGT-1	4.47036	3.26242
001-034_T0_COL_LP_5p_N1__AGAATAGTCCGGGTGT-1	4.35241	3.14004
001-034_T0_COL_LP_5p_N1__ACTTGTTGTTCAGGCC-1	4.5586	2.43609
001-034_T0_COL_LP_5p_N1__GTTACAGAGAACTCGG-1	4.61576	2.84256
001-034_T0_COL_LP_5p_N1__AGTTGGTCAATTGCTG-1	3.84904	2.80312
001-034_T0_COL_LP_5p_N1__GGAGCAACAGGTCGTC-1	4.74277	2.75089
001-034_T0_COL_LP_5p_N1__CGGACACTCTAACGGT-1	4.92457	2.47135
001-034_T0_COL_LP_5p_N1__GGCTCGAAGTTGTCGT-1	4.88042	2.87865
001-034_T0_COL_LP_5p_N1__CATCAGAGTGTGGTTT-1	4.40505	2.86013
001-034_T0_COL_LP_5p_N1__AACTCTTTCGAGAACG-1	4.73214	2.73583
001-034_T0_COL_LP_5p_N1__CAGCTGGCAGTATAAG-1	5.00753	2.44803
001-034_T0_COL_LP_5p_N1__CGCTTCAAGTAGCGGT-1	3.92187	2.62236
001-034_T0_COL_LP_5p_N1__TCAGGTACACATGTGT-1	4.91578	2.62394
001-034_T0_COL_LP_5p_N1__CTCATTAAGTCGCCGT-1	4.76223	2.78793
001-034_T0_COL_LP_5p_N1__GATCGATTCGTTTGCC-1	4.4878	2.51193
001-034_T0_COL_LP_5p_N1__AACTCTTAGGAGCGAG-1	4.71894	2.46334
001-034_T0_COL_LP_5p_N1__ACTATCTTCCCTTGCA-1	4.36662	2.53186
001-034_T0_COL_LP_5p_N1__AGTCTTTAGATTACCC-1	4.20251	2.6062
001-034_T0_COL_LP_5p_N1__CGAATGTGTGTTCTTT-1	4.12101	3.12926
001-034_T0_COL_LP_5p_N1__CAGCATAAGCTAAGAT-1	4.96565	3.08843
001-034_T0_COL_LP_5p_N1__AGGGTGAAGGTGCACA-1	3.95551	2.33358
001-034_T0_COL_LP_5p_N1__AGGGTGATCTGCTTGC-1	4.4489	2.84699
001-034_T0_COL_LP_5p_N1__TCACGAAAGTGACATA-1	4.14987	2.66569
001-034_T0_COL_LP_5p_N1__GATCTAGGTGAGGCTA-1	4.66042	3.12334
001-034_T0_COL_LP_5p_N1__ACTTTCAGTTGCTCCT-1	4.08939	2.65985
001-034_T0_COL_LP_5p_N1__TTCTCCTTCAAACAAG-1	3.96296	2.6813
001-034_T0_COL_LP_5p_N1__CAGCATAGTTGCGTTA-1	4.33899	2.45129
001-034_T0_COL_LP_5p_N1__TGACGGCGTCAGAAGC-1	4.6156	3.30904
001-034_T0_COL_LP_5p_N1__TCTGAGAAGACTAAGT-1	5.34149	2.53877
001-034_T0_COL_LP_5p_N1__GAGTCCGGTGTCCTCT-1	4.73963	2.96928
001-034_T0_COL_LP_5p_N1__TACGGATTCATGGTCA-1	4.74361	3.02519
001-034_T0_COL_LP_5p_N1__ATCATGGGTATGGTTC-1	4.678	2.44882
001-034_T0_COL_LP_5p_N1__CTCGGGATCCGGCACA-1	4.99198	2.76635
001-034_T0_COL_LP_5p_N1__CAGAGAGAGCCGATTT-1	4.69871	2.83948
001-034_T0_COL_LP_5p_N1__CTGAAGTGTCCCTTGT-1	4.04233	2.50572
001-034_T0_COL_LP_5p_N1__CTGATAGGTAGGAGTC-1	4.62584	2.34327
001-034_T0_COL_LP_5p_N1__GGACAAGAGGTAGCCA-1	4.44491	2.8821
001-034_T0_COL_LP_5p_N1__TATGCCCCACCTCGTT-1	4.14359	2.92399
001-034_T0_COL_LP_5p_N1__CTTACCGGTTCCACTC-1	4.21737	2.7122
001-034_T0_COL_LP_5p_N1__CATGGCGGTTACGGAG-1	4.92296	2.48417
001-034_T0_COL_LP_5p_N1__GGAAAGCGTCGAGATG-1	4.7622	2.43264
001-034_T0_COL_LP_5p_N1__CCCTCCTGTTTACTCT-1	4.34207	2.48108
001-034_T0_COL_LP_5p_N1__CGCGGTACAAGAAGAG-1	4.4641	3.25853
001-034_T0_COL_LP_5p_N1__TTCTCAAAGTGGAGAA-1	4.86359	2.52344
001-034_T0_COL_LP_5p_N1__TTTCCTCGTCGCGTGT-1	4.58596	2.61307
001-034_T0_COL_LP_5p_N1__TAGGCATAGTTTAGGA-1	4.22803	2.33972
001-034_T0_COL_LP_5p_N1__CCTATTATCGGAGCAA-1	4.90615	2.81491
001-034_T0_COL_LP_5p_N1__CTCTACGTCGCCTGAG-1	4.67218	2.36282
001-034_T0_COL_LP_5p_N1__AAAGCAAAGCCCGAAA-1	4.30924	3.31314
001-034_T0_COL_LP_5p_N1__TTCTCCTGTCGCTTTC-1	4.55611	2.31893
001-034_T0_COL_LP_5p_N1__AAAGTAGTCCCTTGCA-1	4.4536	2.93634
001-034_T0_COL_LP_5p_N1__ACATACGAGCCCGAAA-1	4.55395	3.21509
001-034_T0_COL_LP_5p_N1__AATCCAGAGCCACGTC-1	4.3797	3.0972
001-034_T0_COL_LP_5p_N1__AGATCTGAGATCCTGT-1	4.75472	2.37175
001-034_T0_COL_LP_5p_N1__GACGGCTCATGCCTTC-1	4.6869	2.66844
001-034_T0_COL_LP_5p_N1__GACAGAGGTTGGTGGA-1	4.31398	3.10467
001-034_T0_COL_LP_5p_N1__TGACTTTGTTCGGGCT-1	4.4268	2.90295
001-034_T0_COL_LP_5p_N1__ACGAGGATCTAACGGT-1	4.73925	2.94482
001-034_T0_COL_LP_5p_N1__GGGAGATGTGCGGTAA-1	4.46674	2.60735
001-034_T0_COL_LP_5p_N1__CTAGTGAGTGAGGGAG-1	4.02122	3.42045
001-034_T0_COL_LP_5p_N1__GGAAAGCTCACCTCGT-1	4.44358	3.39432
001-034_T0_COL_LP_5p_N1__CACATAGGTCAGATAA-1	5.24255	2.73063
001-034_T0_COL_LP_5p_N1__CCTAAAGAGCGTAATA-1	5.34493	2.71492
001-034_T0_COL_LP_5p_N1__GCGACCAGTGAAATCA-1	4.21948	3.20233
001-034_T0_COL_LP_5p_N1__GTTCGGGTCAAGAAGT-1	4.60098	3.05008
001-034_T0_COL_LP_5p_N1__CATTATCCAGATCCAT-1	4.45059	2.91372
001-034_T0_COL_LP_5p_N1__CCTATTATCAGCTGGC-1	4.30669	3.26439
001-034_T0_COL_LP_5p_N1__CCTAAAGCAAGCCATT-1	4.18737	2.94456
001-034_T0_COL_LP_5p_N1__CACTCCACAGGCTGAA-1	4.84846	2.9737
001-034_T0_COL_LP_5p_N1__CTTAGGAAGCGTAGTG-1	4.94618	2.53191
001-034_T0_COL_LP_5p_N1__AGTGAGGAGGGTTCCC-1	4.26166	2.58118
001-034_T0_COL_LP_5p_N1__ATCATCTTCCTCATTA-1	4.62269	2.76862
001-034_T0_COL_LP_5p_N1__GCGACCACAGCTTCGG-1	4.29971	2.44775
001-034_T0_COL_LP_5p_N1__AGCGTCGTCTATCCTA-1	4.24035	3.40332
001-034_T0_COL_LP_5p_N1__GTAACGTAGTTAACGA-1	4.54848	3.06318
001-034_T0_COL_LP_5p_N1__CTGGTCTTCAAACCGT-1	4.13909	3.48633
001-034_T0_COL_LP_5p_N1__TACAGTGCATTAACCG-1	4.31862	3.30799
001-034_T0_COL_LP_5p_N1__GTCACGGAGTAGGTGC-1	4.73161	3.16058
001-034_T0_COL_LP_5p_N1__ATAACGCTCAGCGACC-1	4.65044	2.98794
001-034_T0_COL_LP_5p_N1__TGGGCGTAGCTAACAA-1	4.32863	3.41611
001-034_T0_COL_LP_5p_N1__GCATGCGTCCCTTGCA-1	4.25792	3.23929
001-034_T0_COL_LP_5p_N1__AGCTTGAGTGTGAAAT-1	4.25952	3.115
001-034_T0_COL_LP_5p_N1__GCTGCGAGTTCACCTC-1	4.41857	2.6964
001-034_T0_COL_LP_5p_N1__CTCGGGATCAATCACG-1	3.9377	2.94214
001-034_T0_COL_LP_5p_N1__TCTCTAATCAACGCTA-1	4.56724	2.81094
001-034_T0_COL_LP_5p_N1__AAGGAGCCATCCGCGA-1	4.26994	2.7744
001-034_T0_COL_LP_5p_N1__TTATGCTGTCTAGGTT-1	4.40657	3.0001
001-034_T0_COL_LP_5p_N1__AGCTTGAAGGCTAGGT-1	4.61315	2.98647
001-034_T0_COL_LP_5p_N1__GCTCCTAAGAAGGCCT-1	4.1528	2.92038
001-034_T0_COL_LP_5p_N1__GTCAAGTCACCGAAAG-1	4.39306	3.16616
001-034_T0_COL_LP_5p_N1__CGAGAAGAGAATGTTG-1	4.51508	3.15121
001-034_T0_COL_LP_5p_N1__ACCCACTCAGGGTATG-1	4.52215	3.02557
001-034_T0_COL_LP_5p_N1__CTAGAGTTCCGCATAA-1	4.26888	3.45455
001-043_T0_COL_LP_5p_N1__CGAATGTAGATACACA-1	0.345931	4.25587
001-043_T0_COL_LP_5p_N1__GGGAATGGTGCAGACA-1	0.237132	3.93963
001-043_T0_COL_LP_5p_N1__TACCTATTCAATCACG-1	0.230164	3.90166
001-043_T0_COL_LP_5p_N1__CGACTTCGTCAAAGCG-1	-0.0561443	3.95631
001-043_T0_COL_LP_5p_N1__TTGCCGTAGAGTAATC-1	0.00684873	3.97862
001-043_T0_COL_LP_5p_N1__AACTGGTCAGCAGTTT-1	-0.0901203	4.28815
001-043_T0_COL_LP_5p_N1__CGAGCCACAGGAACGT-1	-0.0504723	6.40031
001-043_T0_COL_LP_5p_N1__AGTGTCACATATGCTG-1	-0.199514	6.34369
001-043_T0_COL_LP_5p_N1__AGTCTTTTCAGCCTAA-1	-0.244081	4.02044
001-043_T0_COL_LP_5p_N1__GTGAAGGAGTGTACCT-1	0.247714	6.68417
001-043_T0_COL_LP_5p_N1__CGACCTTCATACGCCG-1	0.475793	3.96467
001-043_T0_COL_LP_5p_N1__GATCAGTAGCGTCTAT-1	0.276834	4.02047
001-043_T0_COL_LP_5p_N1__TTGCCGTCACTTGGAT-1	0.027258	4.05808
001-043_T0_COL_LP_5p_N1__GTCGTAACATTACCTT-1	-0.289982	4.56277
001-043_T0_COL_LP_5p_N1__AAGGCAGAGTGTACTC-1	0.747123	3.90911
001-043_T0_COL_LP_5p_N1__GATCGCGAGGGCTTCC-1	-0.174324	3.74307
001-043_T0_COL_LP_5p_N1__AGAGCGACAACACCCG-1	-0.523989	3.90896
001-043_T0_COL_LP_5p_N1__AGGTCATCATCTATGG-1	0.0802847	4.25638
001-043_T0_COL_LP_5p_N1__GATCGCGAGGACATTA-1	-0.16135	6.41596
001-043_T0_COL_LP_5p_N1__GGAGCAAGTATTCTCT-1	-0.422325	6.58939
001-043_T0_COL_LP_5p_N1__CAAGTTGGTGCCTTGG-1	-0.0103258	3.39562
001-043_T0_COL_LP_5p_N1__TAGTTGGTCCGGGTGT-1	0.0207731	3.95695
001-043_T0_COL_LP_5p_N1__GTCAAGTTCGTTTATC-1	-0.561654	5.2733
001-043_T0_COL_LP_5p_N1__ACAGCCGGTAACGACG-1	-0.445626	6.57096
001-043_T0_COL_LP_5p_N1__TCGTAGATCGCGTTTC-1	0.439783	3.95161
001-043_T0_COL_LP_5p_N1__CTAGAGTCAGGAATCG-1	-0.212552	6.68179
001-043_T0_COL_LP_5p_N1__GTTCATTCAACTTGAC-1	-0.167395	3.562
001-043_T0_COL_LP_5p_N1__AGGGTGAGTTAAAGTG-1	-0.348606	4.9934
001-043_T0_COL_LP_5p_N1__TCGTAGATCTCTAGGA-1	-0.245422	6.56619
001-043_T0_COL_LP_5p_N1__TGTTCCGAGCAGACTG-1	0.188662	3.69063
001-043_T0_COL_LP_5p_N1__AACTCAGTCAACGAAA-1	-0.838735	5.22255
001-043_T0_COL_LP_5p_N1__AGCTCCTGTTTCCACC-1	-0.269169	6.50268
001-043_T0_COL_LP_5p_N1__AGCCTAAGTCCTCTTG-1	-0.530332	4.84761
001-043_T0_COL_LP_5p_N1__AGGGAGTCAACTTGAC-1	-0.514146	4.59649
001-043_T0_COL_LP_5p_N1__CACACAATCTCGCTTG-1	-0.229031	3.96459
001-043_T0_COL_LP_5p_N1__GTAGTCAAGTGTCCAT-1	-0.370925	6.38914
001-043_T0_COL_LP_5p_N1__CTCAGAAGTTTGACAC-1	-0.751118	4.47567
001-043_T0_COL_LP_5p_N1__GCGCAGTCATCACGAT-1	-0.681188	4.16772
001-043_T0_COL_LP_5p_N1__CGATGTACATTGGTAC-1	0.189073	3.4183
001-043_T0_COL_LP_5p_N1__TAGACCAAGTACCGGA-1	-0.59289	3.19219
001-043_T0_COL_LP_5p_N1__TGTGTTTCAAGAAGAG-1	-0.426636	6.32201
001-043_T0_COL_LP_5p_N1__AGCTTGAGTGTTCTTT-1	-0.41447	6.60837
001-043_T0_COL_LP_5p_N1__CCGGTAGTCAAAGACA-1	-0.105831	3.8823
001-043_T0_COL_LP_5p_N1__TCTCTAATCCGAACGC-1	-0.657999	5.28725
001-043_T0_COL_LP_5p_N1__GTATTCTGTAAATGTG-1	-0.921263	5.21547
001-043_T0_COL_LP_5p_N1__CAGATCAGTCTCACCT-1	-0.858437	5.46797
001-043_T0_COL_LP_5p_N1__GTACGTAAGAATGTTG-1	-0.528039	5.43681
001-043_T0_COL_LP_5p_N1__GATCGATTCTTGAGAC-1	-0.0441927	4.00781
001-043_T0_COL_LP_5p_N1__TGTGGTAGTAAGAGAG-1	-0.359148	6.47503
001-043_T0_COL_LP_5p_N1__CTACCCATCTCGTTTA-1	-0.499966	3.75702
001-043_T0_COL_LP_5p_N1__CTCGAAACAAGGGTCA-1	-0.628726	5.09253
001-043_T0_COL_LP_5p_N1__GTGGGTCTCCTGTACC-1	-0.833932	3.47927
001-043_T0_COL_LP_5p_N1__CCTCAGTTCATGTCCC-1	0.614234	6.11686
001-043_T0_COL_LP_5p_N1__GCGCAACGTCGCGGTT-1	0.341464	6.05076
001-043_T0_COL_LP_5p_N1__TGGCCAGAGCGCTCCA-1	-0.352404	3.44901
001-043_T0_COL_LP_5p_N1__CATCAGACAGCTATTG-1	-0.558853	5.81374
001-043_T0_COL_LP_5p_N1__TTTCCTCGTTCCCTTG-1	0.69785	3.6064
001-043_T0_COL_LP_5p_N1__CATGGCGGTCACCCAG-1	-0.457423	3.68845
001-043_T0_COL_LP_5p_N1__TTCGGTCTCATGTAGC-1	-0.472524	6.21199
001-043_T0_COL_LP_5p_N1__GCTGCGACAAGGGTCA-1	-0.283523	6.39433
001-043_T0_COL_LP_5p_N1__TGACGGCAGTCATGCT-1	-0.753358	5.36118
001-043_T0_COL_LP_5p_N1__TTCTACACAGACTCGC-1	-0.366702	6.41856
001-043_T0_COL_LP_5p_N1__TAAACCGAGCGATTCT-1	-0.912496	4.94642
001-043_T0_COL_LP_5p_N1__CCGGTAGGTGAACCTT-1	-0.100397	3.71104
001-043_T0_COL_LP_5p_N1__CGTCTACCATGACGGA-1	-0.697457	5.3927
001-043_T0_COL_LP_5p_N1__CGAACATTCTGATTCT-1	0.0762024	5.97546
001-043_T0_COL_LP_5p_N1__GAATGAATCAGCATGT-1	-0.866059	5.41833
001-043_T0_COL_LP_5p_N1__GAAATGACAGGAATCG-1	-0.993423	5.16661
001-043_T0_COL_LP_5p_N1__GCATGATAGATAGGAG-1	-0.487297	6.52606
001-043_T0_COL_LP_5p_N1__TCTTCGGCACGAAAGC-1	-0.814963	4.92895
001-043_T0_COL_LP_5p_N1__GTAGGCCTCTGCTGCT-1	-0.665573	5.13209
001-043_T0_COL_LP_5p_N1__TTCCCAGTCCCTAACC-1	-0.908515	5.6083
001-043_T0_COL_LP_5p_N1__GGTATTGCACGGTAGA-1	-0.550163	4.78539
001-043_T0_COL_LP_5p_N1__CGGACTGAGACAGAGA-1	0.424302	3.86731
001-043_T0_COL_LP_5p_N1__CAGCTAATCACGACTA-1	-0.380379	3.27032
001-043_T0_COL_LP_5p_N1__TGTTCCGCAATGTAAG-1	-0.630858	5.40216
001-043_T0_COL_LP_5p_N1__CAGCATATCATTCACT-1	-0.870045	4.77381
001-043_T0_COL_LP_5p_N1__GTTACAGTCCTTCAAT-1	-0.931489	5.33052
001-043_T0_COL_LP_5p_N1__GGTGCGTCACACCGCA-1	-0.651629	5.54259
001-043_T0_COL_LP_5p_N1__TATTACCTCCTGCTTG-1	-0.732589	4.87093
001-043_T0_COL_LP_5p_N1__AGCATACGTCAACTGT-1	-0.546876	4.71378
001-043_T0_COL_LP_5p_N1__TGCCAAATCTGATACG-1	-0.303937	3.78328
001-043_T0_COL_LP_5p_N1__AACCGCGCATCTCGCT-1	-0.405591	5.60952
001-043_T0_COL_LP_5p_N1__GATGAAATCATCGCTC-1	0.0139886	4.12027
001-043_T0_COL_LP_5p_N1__TCAACGAGTTAAGACA-1	0.716884	3.71506
001-043_T0_COL_LP_5p_N1__TACCTATAGGCAGGTT-1	-1.13729	4.94282
001-043_T0_COL_LP_5p_N1__ACACCCTGTAAGTGTA-1	0.215667	6.35311
001-043_T0_COL_LP_5p_N1__CATGGCGAGTGTTGAA-1	-0.370506	4.40345
001-043_T0_COL_LP_5p_N1__GCGCCAACACCAGGTC-1	0.0991025	3.75569
001-043_T0_COL_LP_5p_N1__GAGCAGACAGTCAGAG-1	-0.229796	6.36802
001-043_T0_COL_LP_5p_N1__ACATCAGGTCGAGATG-1	-0.484067	5.29298
001-043_T0_COL_LP_5p_N1__GTCGTAAAGTACGACG-1	-0.642617	4.1527
001-043_T0_COL_LP_5p_N1__TACAGTGTCAACACGT-1	-1.07976	5.01782
001-043_T0_COL_LP_5p_N1__TCATTTGGTTTAGGAA-1	0.256803	3.96501
001-043_T0_COL_LP_5p_N1__ACATGGTAGCTACCTA-1	-0.845069	4.13947
001-043_T0_COL_LP_5p_N1__GCGACCAAGACTTTCG-1	0.377407	4.37298
001-043_T0_COL_LP_5p_N1__CAAGGCCCATTAACCG-1	-0.568606	3.62713
001-043_T0_COL_LP_5p_N1__TTTGTCAAGCACACAG-1	-0.885767	5.53646
001-043_T0_COL_LP_5p_N1__AAAGTAGTCATGTGGT-1	-0.562635	5.41742
001-043_T0_COL_LP_5p_N1__CACTCCACAATCGGTT-1	0.672884	4.05736
001-043_T0_COL_LP_5p_N1__ATCTACTTCGACCAGC-1	-0.398363	4.90612
001-043_T0_COL_LP_5p_N1__TCCCGATGTACCAGTT-1	0.352863	3.22601
001-043_T0_COL_LP_5p_N1__GACTAACGTTGGTGGA-1	-0.456493	5.64497
001-043_T0_COL_LP_5p_N1__AGCTTGATCTCTTATG-1	0.413204	3.71236
001-043_T0_COL_LP_5p_N1__GCAGTTAGTATCACCA-1	0.324029	3.92269
001-043_T0_COL_LP_5p_N1__CCTACCAAGAGATGAG-1	-0.977746	5.57263
001-043_T0_COL_LP_5p_N1__TGAGCATTCATTTGGG-1	-0.881424	4.47641
001-043_T0_COL_LP_5p_N1__ATCTACTTCGCACTCT-1	-0.723881	3.89201
001-043_T0_COL_LP_5p_N1__GTGCGGTTCTAGAGTC-1	0.263404	4.73175
001-043_T0_COL_LP_5p_N1__GCCAAATAGTGTTGAA-1	-0.732854	5.23393
001-043_T0_COL_LP_5p_N1__ACCAGTAGTGCAGTAG-1	0.560011	3.84297
001-043_T0_COL_LP_5p_N1__CACATAGTCTCGCATC-1	-0.251063	5.55567
001-043_T0_COL_LP_5p_N1__CGCCAAGTCCCATTTA-1	0.353024	4.25732
001-043_T0_COL_LP_5p_N1__GAAATGATCCCAGGTG-1	-0.612141	4.92886
001-043_T0_COL_LP_5p_N1__AAAGTAGCAACTTGAC-1	0.268426	4.19935
001-043_T0_COL_LP_5p_N1__GTCAAGTAGGCGATAC-1	-0.33573	3.49926
001-043_T0_COL_LP_5p_N1__CTGCCTAAGGCATGGT-1	-0.650294	5.07102
001-043_T0_COL_LP_5p_N1__CACAGGCTCGGGAGTA-1	-0.584085	4.91384
001-043_T0_COL_LP_5p_N1__CCTTCGACAAGTAATG-1	0.0207124	3.98502
001-043_T0_COL_LP_5p_N1__AAACCTGCAATAGAGT-1	0.55863	3.91259
001-043_T0_COL_LP_5p_N1__ACTGAACAGACTGTAA-1	-0.577207	4.46493
001-043_T0_COL_LP_5p_N1__GTACGTATCCTCTAGC-1	0.702806	3.81755
001-043_T0_COL_LP_5p_N1__TGAGAGGAGCCGCCTA-1	-1.29509	4.73815
001-043_T0_COL_LP_5p_N1__ATAGACCGTCAGAGGT-1	-1.00056	4.9187
001-043_T0_COL_LP_5p_N1__AAATGCCTCATAGCAC-1	-0.589074	4.60871
001-043_T0_COL_LP_5p_N1__GTAGGCCAGCGCTCCA-1	-0.981975	4.21381
001-043_T0_COL_LP_5p_N1__GATCGATTCAACCAAC-1	-0.904511	4.41933
001-043_T0_COL_LP_5p_N1__CCGTACTCAGGTCGTC-1	0.0833044	3.56333
001-043_T0_COL_LP_5p_N1__GATGAGGTCTAGCACA-1	-0.781454	4.36899
001-043_T0_COL_LP_5p_N1__ACTTACTGTTAGAACA-1	-0.861354	4.86711
001-043_T0_COL_LP_5p_N1__AGATTGCGTCGAAAGC-1	-0.100314	4.42544
001-043_T0_COL_LP_5p_N1__GGGTCTGTCGCATGGC-1	-0.851986	5.0575
001-043_T0_COL_LP_5p_N1__TCATTACCATCACAAC-1	-0.43933	6.36669
001-043_T0_COL_LP_5p_N1__TGCCCATAGACAGACC-1	0.467676	3.73559
001-043_T0_COL_LP_5p_N1__CATGACACAATGGATA-1	-0.065127	4.76075
001-043_T0_COL_LP_5p_N1__CCGGTAGGTACTCGCG-1	-0.874188	5.46222
001-043_T0_COL_LP_5p_N1__CCCTCCTTCCAATGGT-1	-0.840995	4.88724
001-043_T0_COL_LP_5p_N1__TTGACTTGTCTCGTTC-1	0.244639	6.02201
001-043_T0_COL_LP_5p_N1__AGGCCACAGTCTCAAC-1	-0.246113	6.2115
001-043_T0_COL_LP_5p_N1__CGATCGGTCACGGTTA-1	-0.904959	5.21633
001-043_T0_COL_LP_5p_N1__TACCTTAGTCCAGTTA-1	-0.546392	4.44493
001-043_T0_COL_LP_5p_N1__GTATCTTTCAGTTTGG-1	0.588261	3.42266
001-043_T0_COL_LP_5p_N1__CTACGTCTCGCCGTGA-1	0.343931	3.94092
001-043_T0_COL_LP_5p_N1__CTAACTTAGCGCTCCA-1	-0.765233	4.34506
001-043_T0_COL_LP_5p_N1__AAGACCTTCTGCTGCT-1	-0.195481	4.52708
001-043_T0_COL_LP_5p_N1__CCACGGAGTTTGGGCC-1	-0.300124	3.82626
001-043_T0_COL_LP_5p_N1__ACATCAGAGCTATGCT-1	-0.470429	5.34291
001-043_T0_COL_LP_5p_N1__TCTATTGTCCCAAGTA-1	0.0982697	3.36187
001-043_T0_COL_LP_5p_N1__AGTGGGACATATACCG-1	-0.173189	4.87325
001-043_T0_COL_LP_5p_N1__CTGCTGTTCACAATGC-1	-0.72234	4.50016
001-043_T0_COL_LP_5p_N1__TGCACCTAGTGTACTC-1	-0.0664813	3.88764
001-043_T0_COL_LP_5p_N1__CACATAGAGTTACGGG-1	-0.885768	5.09119
001-043_T0_COL_LP_5p_N1__TAAGTGCTCTTTAGTC-1	0.269723	6.03256
001-043_T0_COL_LP_5p_N1__TCTGAGAGTTAAAGAC-1	-1.02765	5.00687
001-043_T0_COL_LP_5p_N1__TATGCCCAGCGACGTA-1	-1.05188	5.35853
001-043_T0_COL_LP_5p_N1__CATTATCGTCCAGTAT-1	-0.695549	4.74845
001-043_T0_COL_LP_5p_N1__CTGTGCTGTGCTAGCC-1	-0.707291	4.04174
001-043_T0_COL_LP_5p_N1__ACGCCGAAGCAACGGT-1	-0.925809	3.78354
001-043_T0_COL_LP_5p_N1__TAAGTGCGTATAATGG-1	-0.63216	4.71844
001-043_T0_COL_LP_5p_N1__GTCACAAGTCTAGAGG-1	0.382248	3.53387
001-043_T0_COL_LP_5p_N1__TGCGGGTAGGAGTACC-1	-0.950527	4.84675
001-043_T0_COL_LP_5p_N1__TTGTAGGGTATGCTTG-1	-0.364709	3.6663
001-043_T0_COL_LP_5p_N1__GTCGTAATCTTGTCAT-1	-0.0698623	3.82019
001-043_T0_COL_LP_5p_N1__TAAGTGCCACAACGCC-1	-0.619384	4.71475
001-043_T0_COL_LP_5p_N1__CGCTATCCATGCAACT-1	-0.507112	3.92793
001-043_T0_COL_LP_5p_N1__GCCAAATCAGCGTTCG-1	-0.156606	3.4825
001-043_T0_COL_LP_5p_N1__CACACTCCATATGGTC-1	-0.515484	4.52525
001-043_T0_COL_LP_5p_N1__TAAACCGCAGGTCTCG-1	-0.893184	4.77048
001-043_T0_COL_LP_5p_N1__TCATTACAGAAGAAGC-1	-0.793664	4.78131
001-043_T0_COL_LP_5p_N1__AACTCAGGTGGCGAAT-1	-0.834359	5.5918
001-043_T0_COL_LP_5p_N1__CAAGGCCCAAGTCTGT-1	-0.0113186	3.61994
001-043_T0_COL_LP_5p_N1__CTCGTACGTCAGAATA-1	-0.814087	4.90296
001-043_T0_COL_LP_5p_N1__AGCTCCTCACATGGGA-1	-0.303035	6.51651
001-043_T0_COL_LP_5p_N1__TCAGGATGTCGACTGC-1	-0.827626	4.86372
001-043_T0_COL_LP_5p_N1__ACCAGTACAATTCCTT-1	-0.411616	3.15844
001-043_T0_COL_LP_5p_N1__TGCGTGGTCAACCAAC-1	-0.620503	5.03446
001-043_T0_COL_LP_5p_N1__AAAGCAATCCTTGGTC-1	-0.947164	5.15176
001-043_T0_COL_LP_5p_N1__GGAAAGCGTTCAGACT-1	-1.0182	4.88203
001-043_T0_COL_LP_5p_N1__GCAGTTAAGCTGTCTA-1	-0.513199	4.72505
001-043_T0_COL_LP_5p_N1__ACAGCTAAGTTATCGC-1	0.371461	3.60456
001-043_T0_COL_LP_5p_N1__GACAGAGTCCTTTACA-1	-0.497234	5.6934
001-043_T0_COL_LP_5p_N1__TTATGCTTCTGAGGGA-1	-0.292088	3.71511
001-043_T0_COL_LP_5p_N1__TCTTCGGGTCGGCATC-1	-0.232053	3.72764
001-043_T0_COL_LP_5p_N1__TCAGCTCAGGAATCGC-1	0.453904	3.55751
001-043_T0_COL_LP_5p_N1__CTGTTTAGTGATGCCC-1	0.361859	5.41808
001-043_T0_COL_LP_5p_N1__TTCTCAACACCCATGG-1	0.175492	3.7746
001-043_T0_COL_LP_5p_N1__GTAACTGAGGATGGTC-1	-0.0758589	3.66498
001-043_T0_COL_LP_5p_N1__GAATAAGAGAATGTTG-1	0.462506	3.67224
001-043_T0_COL_LP_5p_N1__GATCGCGTCAATACCG-1	0.188268	4.16369
001-043_T0_COL_LP_5p_N1__AGCAGCCGTCTAGGTT-1	0.229232	3.42767
001-043_T0_COL_LP_5p_N1__CACAGGCGTGCACTTA-1	-0.93331	5.00345
001-043_T0_COL_LP_5p_N1__CGGAGCTTCCCATTAT-1	-0.89048	5.3789
001-043_T0_COL_LP_5p_N1__TTGGAACTCCTTTCTC-1	-0.531715	4.9449
001-043_T0_COL_LP_5p_N1__CCAATCCCAAACTGCT-1	3.63852	2.19616
001-043_T0_COL_LP_5p_N1__TGCGCAGCAGTGGAGT-1	-0.475048	4.4062
001-043_T0_COL_LP_5p_N1__TTAGGACCACCGAATT-1	0.0660849	4.15451
001-043_T0_COL_LP_5p_N1__GACACGCTCCTGTAGA-1	-0.376745	5.61362
001-043_T0_COL_LP_5p_N1__TAGGCATGTATAGTAG-1	-0.346322	3.54619
001-043_T0_COL_LP_5p_N1__TCATTTGAGCAAATCA-1	-0.730751	3.4524
001-043_T0_COL_LP_5p_N1__GTCGGGTAGAAGATTC-1	0.596731	3.87113
001-043_T0_COL_LP_5p_N1__TGCCCTAAGTTTCCTT-1	0.368278	5.21244
001-043_T0_COL_LP_5p_N1__ATCTACTGTAGCGTGA-1	-0.267666	4.67316
001-043_T0_COL_LP_5p_N1__TGAGAGGGTACTCGCG-1	-0.598568	4.68951
001-043_T0_COL_LP_5p_N1__GTGCATAGTTTGTGTG-1	-0.384585	3.20714
001-043_T0_COL_LP_5p_N1__ACATCAGTCGCTTAGA-1	0.713947	5.29266
001-043_T0_COL_LP_5p_N1__CGCGGTACACGGTTTA-1	0.152437	3.68093
001-043_T0_COL_LP_5p_N1__GACTAACGTTCCCTTG-1	-0.205121	3.15107
001-043_T0_COL_LP_5p_N1__AGAGCGACAAAGTGCG-1	-0.354029	3.71301
001-043_T0_COL_LP_5p_N1__CAGTAACCATGCGCAC-1	-0.240705	3.84826
001-043_T0_COL_LP_5p_N1__TCTTTCCTCGCTTGTC-1	-0.30245	3.3075
001-043_T0_COL_LP_5p_N1__GCCAAATAGACTGTAA-1	0.312603	3.53922
001-043_T0_COL_LP_5p_N1__GTAACTGTCCGATATG-1	-0.749324	4.34292
001-043_T0_COL_LP_5p_N1__CAGCTAATCATACGGT-1	-0.102093	3.37033
001-043_T0_COL_LP_5p_N1__AGTCTTTGTTTGTTTC-1	0.202282	3.40444
001-043_T0_COL_LP_5p_N1__CCTACCACACGGTTTA-1	-0.22959	3.86554
001-043_T0_COL_LP_5p_N1__TGACAACTCATAGCAC-1	0.221636	3.5283
001-043_T0_COL_LP_5p_N1__CAGATCAGTTACTGAC-1	0.26201	3.99019
001-043_T0_COL_LP_5p_N1__GGACAAGAGATAGGAG-1	-0.800311	5.04553
001-043_T0_COL_LP_5p_N1__CCTTCCCCACAGGAGT-1	-0.545494	4.67882
001-043_T0_COL_LP_5p_N1__CTGTGCTGTTGGGACA-1	0.195012	3.63427
001-043_T0_COL_LP_5p_N1__AAACCTGGTCATGCAT-1	-0.703473	3.50369
001-043_T0_COL_LP_5p_N1__ATCTACTAGTTACGGG-1	-0.32952	3.54401
001-043_T0_COL_LP_5p_N1__ATCGAGTCATAGAAAC-1	0.507016	6.11206
001-043_T0_COL_LP_5p_N1__GCGAGAACAAGTTGTC-1	0.337646	3.74074
001-043_T0_COL_LP_5p_N1__ATAGACCCAATCTGCA-1	0.390145	3.41252
001-043_T0_COL_LP_5p_N1__AACCGCGCAGTTCCCT-1	0.430142	3.69245
001-043_T0_COL_LP_5p_N1__TAGGCATCAGCCTGTG-1	-0.436203	3.99225
001-043_T0_COL_LP_5p_N1__CACCAGGTCGATCCCT-1	-0.512266	4.37609
001-043_T0_COL_LP_5p_N1__TCACGAAGTACCCAAT-1	-0.582879	4.68726
001-043_T0_COL_LP_5p_N1__AGAATAGAGCACCGCT-1	0.101994	3.49581
001-043_T0_COL_LP_5p_N1__CGCTTCACATAGACTC-1	0.118832	3.84731
001-043_T0_COL_LP_5p_N1__CCCTCCTTCACCGGGT-1	-0.456345	3.73581
001-043_T0_COL_LP_5p_N1__TTTGTCAGTGATAAAC-1	-0.0489667	3.31357
001-043_T0_COL_LP_5p_N1__AGAGCGAGTTCTGGTA-1	0.274031	3.6459
001-043_T0_COL_LP_5p_N1__ACACCGGGTAGCTCCG-1	-0.36461	3.55266
001-043_T0_COL_LP_5p_N1__CTAATGGGTAGCGCTC-1	-0.430092	3.80317
001-043_T0_COL_LP_5p_N1__TACTTGTCAGCATACT-1	-0.0498327	3.3545
001-043_T0_COL_LP_5p_N1__GGATGTTGTAAGTTCC-1	-0.538057	3.39923
001-043_T0_COL_LP_5p_N1__AAGTCTGCACCGATAT-1	-0.848769	4.04457
001-043_T0_COL_LP_5p_N1__GACAGAGGTCATACTG-1	-0.737167	5.24214
001-043_T0_COL_LP_5p_N1__AGCATACGTCGCGGTT-1	0.499689	3.53776
001-043_T0_COL_LP_5p_N1__CGTGTCTGTGTCGCTG-1	-0.26999	3.92236
001-043_T0_COL_LP_5p_N1__CTTACCGTCCTCAACC-1	4.25101	1.92094
001-043_T0_COL_LP_5p_N1__TACTCGCGTAAATGTG-1	3.42897	3.06267
001-043_T0_COL_LP_5p_N1__CAAGTTGTCCAATGGT-1	-0.133744	3.17726
001-043_T0_COL_LP_5p_N1__GGGAATGAGTGGACGT-1	-0.407806	3.73119
001-043_T0_COL_LP_5p_N1__ATGAGGGTCTCTGTCG-1	0.103434	5.92567
001-043_T0_COL_LP_5p_N1__AAACGGGCACTTCTGC-1	0.424791	3.67253
001-043_T0_COL_LP_5p_N1__TTGGAACCATTAGGCT-1	-0.276225	4.1345
001-043_T0_COL_LP_5p_N1__GTGTGCGAGCACACAG-1	0.00813208	3.93357
001-043_T0_COL_LP_5p_N1__GGGAGATAGTCCGGTC-1	-0.393472	3.97102
001-043_T0_COL_LP_5p_N1__CAGTCCTAGACTAGGC-1	-0.432165	4.95725
001-043_T0_COL_LP_5p_N1__GGAGCAAGTACTTGAC-1	0.0192474	3.52494
001-043_T0_COL_LP_5p_N1__TCAGATGTCAAACAAG-1	0.0287784	3.51984
001-043_T0_COL_LP_5p_N1__AACACGTGTACCTACA-1	-0.413361	3.41363
001-043_T0_COL_LP_5p_N1__GTACTCCAGTTCCACA-1	-0.798179	4.41745
001-043_T0_COL_LP_5p_N1__TTCTTAGGTCTACCTC-1	-0.247971	3.82479
001-043_T0_COL_LP_5p_N1__CTGAAACGTGCAGGTA-1	0.398713	3.82559
001-043_T0_COL_LP_5p_N1__TCTTCGGGTTGACGTT-1	0.556338	3.62954
001-043_T0_COL_LP_5p_N1__GTAACGTCAAGTCATC-1	0.25856	3.51852
001-043_T0_COL_LP_5p_N1__TAGAGCTCATTGGCGC-1	-0.267723	5.35167
001-043_T0_COL_LP_5p_N1__GAGCAGATCAAGATCC-1	-0.27091	3.01784
001-043_T0_COL_LP_5p_N1__AACTCCCAGGAGTACC-1	0.089075	3.85867
001-043_T0_COL_LP_5p_N1__TTAACTCAGCACGCCT-1	-0.456187	3.63508
001-043_T0_COL_LP_5p_N1__AGATCTGTCCGATATG-1	-0.493423	3.79209
001-043_T0_COL_LP_5p_N1__CCCTCCTAGAAGGCCT-1	-0.101591	3.91494
001-043_T0_COL_LP_5p_N1__TGGCGCACACATCCAA-1	3.80578	1.85791
001-043_T0_COL_LP_5p_N1__GTCTTCGCAAGTACCT-1	-0.634656	4.89029
001-043_T0_COL_LP_5p_N1__CTCACACGTCCCTTGT-1	0.165348	3.86387
001-043_T0_COL_LP_5p_N1__ACGAGGAGTGATGATA-1	-0.409424	4.01736
001-043_T0_COL_LP_5p_N1__GGAGCAACACGAGGTA-1	4.15884	1.78707
001-043_T0_COL_LP_5p_N1__TGCCAAATCAGCTGGC-1	-0.556866	3.89816
001-043_T0_COL_LP_5p_N1__CACACAAGTAATAGCA-1	-0.386717	5.97815
001-043_T0_COL_LP_5p_N1__CGTAGCGTCCACGTGG-1	-0.182415	3.45989
001-043_T0_COL_LP_5p_N1__CCACTACTCTGCGTAA-1	4.23342	2.30391
001-043_T0_COL_LP_5p_N1__CGTGTAACATACGCCG-1	-0.194827	3.66754
001-043_T0_COL_LP_5p_N1__GGCAATTTCTGAGTGT-1	-0.591308	3.5827
001-043_T0_COL_LP_5p_N1__ATCTGCCCATCTCGCT-1	0.127568	3.52143
001-043_T0_COL_LP_5p_N1__CTGGTCTAGTCAATAG-1	4.86598	1.82732
001-043_T0_COL_LP_5p_N1__ATTCTACAGAAGGTTT-1	4.16563	2.10448
001-043_T0_COL_LP_5p_N1__CTAGAGTTCTGCGACG-1	0.714277	4.89191
001-043_T0_COL_LP_5p_N1__AGGCCGTTCCACGAAT-1	4.40948	1.90812
001-043_T0_COL_LP_5p_N1__GCCAAATCACAGGTTT-1	-0.560713	3.90741
001-043_T0_COL_LP_5p_N1__TGCCCTAGTCTTGTCC-1	4.02653	2.52722
001-043_T0_COL_LP_5p_N1__TGATTTCCAGCTGTTA-1	0.0284911	3.34994
001-043_T0_COL_LP_5p_N1__GAACGGACATATGGTC-1	-0.730503	3.55229
001-043_T0_COL_LP_5p_N1__AGGCCACAGTGGGATC-1	-0.289589	3.631
001-043_T0_COL_LP_5p_N1__CACACTCCAAGAGGCT-1	5.12915	1.9078
001-043_T0_COL_LP_5p_N1__CTACATTCAAGACACG-1	4.33828	2.32903
001-043_T0_COL_LP_5p_N1__CCTACCACACATTCGA-1	4.4145	2.07692
001-043_T0_COL_LP_5p_N1__CTCAGAAAGATCACGG-1	-0.211736	3.92929
001-043_T0_COL_LP_5p_N1__GTCGTAACAGGAACGT-1	-0.637449	4.52238
001-043_T0_COL_LP_5p_N1__CGTTAGAGTGAGGCTA-1	-0.18792	3.55487
001-043_T0_COL_LP_5p_N1__GTTCTCGGTCCGTGAC-1	-0.715463	5.11637
001-043_T0_COL_LP_5p_N1__TCCCGATAGCCTATGT-1	4.16264	3.04794
001-043_T0_COL_LP_5p_N1__CCAGCGAGTGGAAAGA-1	-0.429185	3.69784
001-043_T0_COL_LP_5p_N1__GGGTTGCTCTTCCTTC-1	-0.405145	3.92666
001-043_T0_COL_LP_5p_N1__CAAGAAAAGTGTCCCG-1	0.560494	5.47573
001-043_T0_COL_LP_5p_N1__GAAATGATCTATCCCG-1	4.44249	2.82671
001-043_T0_COL_LP_5p_N1__ATTTCTGGTTGAGTTC-1	4.7357	2.22366
001-043_T0_COL_LP_5p_N1__CTACGTCCATCACAAC-1	-0.0926982	3.48672
001-043_T0_COL_LP_5p_N1__CTCATTAGTGATGATA-1	-0.398123	3.75492
001-043_T0_COL_LP_5p_N1__AAGGAGCAGGTAGCCA-1	0.12622	3.67894
001-043_T0_COL_LP_5p_N1__GATTCAGAGACAGACC-1	-0.749882	3.61664
001-043_T0_COL_LP_5p_N1__CCTTCGATCACCCTCA-1	0.0534281	4.63781
001-043_T0_COL_LP_5p_N1__CGTAGCGCAACGATGG-1	-0.549255	4.73986
001-043_T0_COL_LP_5p_N1__GTAGTCAAGAAAGTGG-1	-0.0370562	3.91802
001-043_T0_COL_LP_5p_N1__GCTCTGTCATCAGTAC-1	0.139796	3.5943
001-043_T0_COL_LP_5p_N1__GGATGTTTCTGGCGAC-1	4.26387	2.43888
001-043_T0_COL_LP_5p_N1__CATATGGTCTGATTCT-1	-0.588689	3.72844
001-043_T0_COL_LP_5p_N1__GTCGGGTAGTACACCT-1	5.19482	2.54402
001-043_T0_COL_LP_5p_N1__TCGCGTTTCACGCGGT-1	0.42936	3.92817
001-043_T0_COL_LP_5p_N1__CCGGTAGCAACACCCG-1	5.2551	2.33976
001-043_T0_COL_LP_5p_N1__AGTCTTTGTTACCGAT-1	4.71565	2.79262
001-043_T0_COL_LP_5p_N1__CTTCTCTTCTGTTTGT-1	0.0977521	3.46274
001-043_T0_COL_LP_5p_N1__TGGTTCCGTCCTCCAT-1	0.846557	4.57256
001-043_T0_COL_LP_5p_N1__TTGGAACTCTGGTGTA-1	4.28838	3.22131
001-043_T0_COL_LP_5p_N1__AGGGATGCAAGTTGTC-1	5.05674	2.93786
001-043_T0_COL_LP_5p_N1__AAACGGGTCATTGCCC-1	4.97382	2.56961
001-043_T0_COL_LP_5p_N1__TCGCGAGTCACAAACC-1	4.5986	2.367
001-043_T0_COL_LP_5p_N1__ATTCTACTCGGTGTCG-1	4.30886	2.1286
001-043_T0_COL_LP_5p_N1__TTATGCTGTTACCGAT-1	5.27607	2.48915
001-043_T0_COL_LP_5p_N1__TAGACCATCAATACCG-1	4.29144	2.29261
001-043_T0_COL_LP_5p_N1__TATCAGGTCATCATTC-1	4.01055	2.06271
001-043_T0_COL_LP_5p_N1__GATGCTATCCACTCCA-1	4.46255	2.91118
001-043_T0_COL_LP_5p_N1__TCTCTAACAGCTGTGC-1	4.63888	3.09331
001-043_T0_COL_LP_5p_N1__GACGTGCTCCGAAGAG-1	4.29422	2.79907
001-043_T0_COL_LP_5p_N1__CACCACTGTTAAAGTG-1	4.78706	2.92879
001-043_T0_COL_LP_5p_N1__TTTACTGGTCGCGAAA-1	4.78817	2.75444
001-043_T0_COL_LP_5p_N1__CGCTTCACATCTCGCT-1	4.94359	2.79318
001-043_T0_COL_LP_5p_N1__CTGATAGAGTGTACTC-1	4.36028	2.44895
001-043_T0_COL_LP_5p_N1__GATCGATAGTCGTACT-1	4.69995	2.54631
001-043_T0_COL_LP_5p_N1__ATCTGCCGTATATGGA-1	4.55377	2.66194
001-043_T0_COL_LP_5p_N1__CGGACGTAGATGCCAG-1	4.46349	3.29409
001-043_T0_COL_LP_5p_N1__CGACCTTCACCCTATC-1	4.48033	2.67362
001-043_T0_COL_LP_5p_N1__TCTATTGAGAGATGAG-1	4.6462	2.71966
001-043_T0_COL_LP_5p_N1__TGAAAGAGTTGAGTTC-1	4.01132	3.48187
001-043_T0_COL_LP_5p_N1__CACCACTAGCCACGTC-1	4.79753	2.83803
001-043_T0_COL_LP_5p_N1__CGTCCATTCTATGTGG-1	4.81898	2.39867
001-043_T0_COL_LP_5p_N1__TACCTTAGTTGCGTTA-1	4.96019	3.16524
001-043_T0_COL_LP_5p_N1__CAAGATCAGACAGACC-1	4.03412	2.42142
001-043_T0_COL_LP_5p_N1__CGGACGTTCAACACCA-1	4.38409	2.88881
001-043_T0_COL_LP_5p_N1__CGTTGGGAGGGAAACA-1	4.53254	2.91605
001-043_T0_COL_LP_5p_N1__CCCAGTTTCGTCCGTT-1	4.80025	2.69656
001-043_T0_COL_LP_5p_N1__GACCAATGTTCGTCTC-1	4.38992	3.13359
001-043_T0_COL_LP_5p_N1__TACTTACTCAGTCCCT-1	4.47079	2.84851
001-043_T0_COL_LP_5p_N1__GATCGCGTCATGCATG-1	4.58503	2.95544
001-043_T0_COL_LP_5p_N1__ATCACGACAGGAATGC-1	4.29788	2.63914
001-043_T0_COL_LP_5p_N1__CAGCTGGCAGATGGGT-1	4.39643	2.79497
001-043_T0_COL_LP_5p_N1__ACCAGTAAGAACTGTA-1	4.42279	3.06563
001-043_T0_COL_LP_5p_N1__CAAGAAAGTATCACCA-1	4.31059	3.15778
001-043_T0_COL_LP_5p_N1__TCAGATGGTTCGTCTC-1	4.63269	3.30655
001-043_T0_COL_LP_5p_N1__CTACACCAGAGGGATA-1	4.08235	3.04696
001-043_T0_COL_LP_5p_N1__GAAATGAAGGAGCGAG-1	3.94443	2.52994
001-043_T0_COL_LP_5p_N1__AGGGAGTCAGATTGCT-1	4.58488	3.08095
001-043_T0_COL_LP_5p_N1__ACTGCTCGTGTTTGTG-1	4.99326	2.56398
001-043_T0_COL_LP_5p_N1__CAAGATCCACGGCTAC-1	4.47338	2.72499
001-043_T0_COL_LP_5p_N1__TGAGAGGCAGCCTATA-1	3.43535	3.79643
001-043_T0_COL_LP_5p_N1__CTCGAGGTCAACGAAA-1	4.14328	2.96992
001-043_T0_COL_LP_5p_N1__AAGGAGCCACGAAAGC-1	4.475	3.13474
001-043_T0_COL_LP_5p_N1__ACTGAACGTAGATTAG-1	4.17645	2.55442
001-043_T0_COL_LP_5p_N1__TCAGCTCCAGAGCCAA-1	4.46325	3.40335
001-043_T0_COL_LP_5p_N1__ATCACGAGTGTTCTTT-1	4.54091	3.33796
001-043_T0_COL_LP_5p_N1__AGCCTAAAGAGCTGGT-1	4.38901	3.13392
001-043_T0_COL_LP_5p_N1__GCAATCATCTTCGAGA-1	4.38649	2.59535
001-043_T0_COL_LP_5p_N1__TGCCCATCAGCCTTGG-1	4.37073	2.99046
001-043_T0_COL_LP_5p_N1__AAGGTTCCAAGCCTAT-1	4.2654	3.02709
001-043_T0_COL_LP_5p_N1__CCATGTCTCTCGCATC-1	3.66643	4.0396
001-043_T0_COL_LP_5p_N1__TCAGCAACAGTCACTA-1	4.82981	3.14606
001-043_T0_COL_LP_5p_N1__TTGCCGTTCTACTTAC-1	4.22371	2.94053
001-043_T0_COL_LP_5p_N1__TGTATTCTCGCTTGTC-1	4.07684	3.67825
001-043_T0_COL_LP_5p_N1__CGCTGGACACCATCCT-1	4.52211	3.0896
001-043_T0_COL_LP_5p_N1__AAGCCGCAGCAATCTC-1	4.60736	2.94819
001-049_T0_COL_LP_5p_N1__CGGACACTCATGCTCC-1	0.0227283	6.71579
001-049_T0_COL_LP_5p_N1__AACCATGAGGGCTTCC-1	-0.249944	3.97615
001-049_T0_COL_LP_5p_N1__CATCAAGTCGAATGGG-1	0.807927	3.94599
001-049_T0_COL_LP_5p_N1__ATGCGATTCTCTTATG-1	-0.110018	6.48869
001-049_T0_COL_LP_5p_N1__GAATAAGCATCAGTCA-1	0.00944342	6.68019
001-049_T0_COL_LP_5p_N1__AGCCTAAAGGCAGTCA-1	-0.516122	4.10962
001-049_T0_COL_LP_5p_N1__AGTTGGTAGATGTAAC-1	-0.821937	4.74167
001-049_T0_COL_LP_5p_N1__GCATACAGTCTCACCT-1	0.128663	4.33613
001-049_T0_COL_LP_5p_N1__CGTAGGCCAATGGATA-1	0.427978	3.94597
001-049_T0_COL_LP_5p_N1__GAACCTACAATGACCT-1	0.660353	3.68734
001-049_T0_COL_LP_5p_N1__TCATTACGTACCCAAT-1	-0.185918	4.12152
001-049_T0_COL_LP_5p_N1__CCATGTCCACATGACT-1	-0.434123	4.75026
001-049_T0_COL_LP_5p_N1__TCAGCAATCCTCCTAG-1	-0.556185	6.56283
001-049_T0_COL_LP_5p_N1__GGCCGATCATCAGTCA-1	0.63482	3.78432
001-049_T0_COL_LP_5p_N1__TGAGAGGAGGCCCTCA-1	0.456426	4.0128
001-049_T0_COL_LP_5p_N1__GGGAGATTCAGCTTAG-1	0.237754	3.41078
001-049_T0_COL_LP_5p_N1__TTCCCAGTCCACGCAG-1	-0.507187	4.99538
001-049_T0_COL_LP_5p_N1__CCTAAAGCACTTAACG-1	0.110177	3.62593
001-049_T0_COL_LP_5p_N1__CCTTTCTTCTGGCGAC-1	0.246803	4.51135
001-049_T0_COL_LP_5p_N1__AACTTTCAGCTAACAA-1	-0.404079	5.61892
001-049_T0_COL_LP_5p_N1__GGACATTCATAAAGGT-1	-0.411424	5.19855
001-049_T0_COL_LP_5p_N1__TCTATTGCAAGGTTTC-1	-0.437666	5.4906
001-049_T0_COL_LP_5p_N1__CTAAGACGTACTCTCC-1	-0.412115	4.21034
001-049_T0_COL_LP_5p_N1__GTTCGGGTCATGCTCC-1	-0.414395	6.40311
001-049_T0_COL_LP_5p_N1__CGATGGCGTAAAGGAG-1	-0.273146	3.3353
001-049_T0_COL_LP_5p_N1__AATCCAGAGTCCGTAT-1	-0.718653	5.24677
001-049_T0_COL_LP_5p_N1__GTAACTGCAAGCGAGT-1	-0.358074	6.5239
001-049_T0_COL_LP_5p_N1__TCAGGATGTCTCCACT-1	-0.51965	6.6875
001-049_T0_COL_LP_5p_N1__AGTAGTCGTTCAGCGC-1	0.00504708	6.51141
001-049_T0_COL_LP_5p_N1__AACTGGTAGGGTGTGT-1	-0.0766508	4.75137
001-049_T0_COL_LP_5p_N1__GTGCATAGTCTCAACA-1	-0.12219	3.39031
001-049_T0_COL_LP_5p_N1__TTAGTTCAGTGCGATG-1	0.156047	3.84115
001-049_T0_COL_LP_5p_N1__ACTTTCAGTAATCGTC-1	0.111474	6.35488
001-049_T0_COL_LP_5p_N1__TATCAGGGTTACCAGT-1	-0.234726	6.66003
001-049_T0_COL_LP_5p_N1__ACACTGATCGTTACAG-1	-0.947151	4.39197
001-049_T0_COL_LP_5p_N1__CGTCCATCAGCTGTAT-1	0.224279	5.91395
001-049_T0_COL_LP_5p_N1__TACAGTGTCGGACAAG-1	-0.0468105	4.0695
001-049_T0_COL_LP_5p_N1__AAAGATGTCAGGTAAA-1	-0.76273	5.21519
001-049_T0_COL_LP_5p_N1__CCGTTCAAGCCCAATT-1	-0.874053	5.12261
001-049_T0_COL_LP_5p_N1__GCTGGGTAGAACTGTA-1	0.441176	3.94922
001-049_T0_COL_LP_5p_N1__TGGGCGTAGGCGTACA-1	-0.179414	4.17843
001-049_T0_COL_LP_5p_N1__ACGCCAGTCATCGCTC-1	-0.648738	5.41432
001-049_T0_COL_LP_5p_N1__ATCGAGTGTTTCCACC-1	-0.662068	4.1124
001-049_T0_COL_LP_5p_N1__CGGACTGGTGCATCTA-1	-0.434968	5.56894
001-049_T0_COL_LP_5p_N1__CCCAGTTTCACCATAG-1	-0.257472	6.36247
001-049_T0_COL_LP_5p_N1__GGTATTGGTGATAAGT-1	-0.697504	4.21015
001-049_T0_COL_LP_5p_N1__CTAGCCTCAAAGTGCG-1	-0.195683	6.66961
001-049_T0_COL_LP_5p_N1__TGAGGGATCACCATAG-1	-0.963309	5.36829
001-049_T0_COL_LP_5p_N1__CAGGTGCCATAGACTC-1	-0.338592	4.4832
001-049_T0_COL_LP_5p_N1__ACGGGCTCATCTGGTA-1	-1.0093	4.1982
001-049_T0_COL_LP_5p_N1__GCGGGTTTCAATCTCT-1	-0.43344	5.38105
001-049_T0_COL_LP_5p_N1__GACTAACAGATGAGAG-1	-0.369146	4.97634
001-049_T0_COL_LP_5p_N1__AAATGCCCACATGACT-1	-0.87449	4.99772
001-049_T0_COL_LP_5p_N1__AAGGCAGTCGCATGAT-1	-0.0324014	6.41496
001-049_T0_COL_LP_5p_N1__ACAGCTATCATACGGT-1	-0.310775	5.66968
001-049_T0_COL_LP_5p_N1__GTCTTCGGTAAGGATT-1	-0.154834	5.5682
001-049_T0_COL_LP_5p_N1__TACCTATGTAGATTAG-1	-0.880908	5.10981
001-049_T0_COL_LP_5p_N1__CTTACCGTCAGTGTTG-1	0.269927	4.23905
001-049_T0_COL_LP_5p_N1__AGCGTATCACAGTCGC-1	-0.386259	3.89038
001-049_T0_COL_LP_5p_N1__ACGAGGACAGATGGCA-1	-0.922182	4.98493
001-049_T0_COL_LP_5p_N1__TTATGCTAGCCAGTTT-1	-0.103936	6.41276
001-049_T0_COL_LP_5p_N1__TGACTTTTCCTAGAAC-1	0.27898	3.44392
001-049_T0_COL_LP_5p_N1__GCATACAGTCCGTTAA-1	-0.639014	5.20349
001-049_T0_COL_LP_5p_N1__CGCTGGACAAACGCGA-1	-1.03516	5.02397
001-049_T0_COL_LP_5p_N1__TTAGGACCATGGTCAT-1	-1.03058	5.08542
001-049_T0_COL_LP_5p_N1__TCTTCGGGTAGGAGTC-1	-1.08974	4.98345
001-049_T0_COL_LP_5p_N1__CTAACTTCACCAACCG-1	-0.715285	3.82845
001-049_T0_COL_LP_5p_N1__CAGCTGGTCGTACCGG-1	-0.612227	4.21743
001-049_T0_COL_LP_5p_N1__TACGGATGTAAGAGGA-1	-0.678271	3.72979
001-049_T0_COL_LP_5p_N1__ACGGAGAGTTCGAATC-1	-1.19461	4.3685
001-049_T0_COL_LP_5p_N1__TCTCATATCAGTCCCT-1	0.214429	5.97797
001-049_T0_COL_LP_5p_N1__TGGCGCACAATCCAAC-1	-0.783397	5.12419
001-049_T0_COL_LP_5p_N1__GAACGGAGTGAGCGAT-1	-1.17547	4.93923
001-049_T0_COL_LP_5p_N1__GCATACAAGTCCATAC-1	-0.054953	4.28334
001-049_T0_COL_LP_5p_N1__GGCGACTCAGCGTTCG-1	-0.465895	4.83625
001-049_T0_COL_LP_5p_N1__GATCGTAGTCTTTCAT-1	-0.768084	5.27406
001-049_T0_COL_LP_5p_N1__ATCATCTGTGCATCTA-1	-0.335875	5.36491
001-049_T0_COL_LP_5p_N1__TACGGATGTAATCACC-1	-0.854087	5.31225
001-049_T0_COL_LP_5p_N1__TGATTTCTCACCATAG-1	-0.90379	5.16257
001-049_T0_COL_LP_5p_N1__ACGATACAGAATGTGT-1	-0.52255	6.66977
001-049_T0_COL_LP_5p_N1__CGAGCACCAGCTGTGC-1	0.372391	4.11899
001-049_T0_COL_LP_5p_N1__GTTTCTAAGCGATCCC-1	-0.494	6.34991
001-049_T0_COL_LP_5p_N1__GAGTCCGAGATAGGAG-1	-0.756496	4.75384
001-049_T0_COL_LP_5p_N1__CGTTGGGAGCCAGAAC-1	-0.516184	5.08785
001-049_T0_COL_LP_5p_N1__CGATGGCTCATCATTC-1	-0.849025	5.34864
001-049_T0_COL_LP_5p_N1__AGGGATGTCTTGTATC-1	-0.950119	5.42221
001-049_T0_COL_LP_5p_N1__TCGTAGAAGGAGTTTA-1	-0.748033	5.13162
001-049_T0_COL_LP_5p_N1__AGCTTGATCACTGGGC-1	-0.439769	3.63797
001-049_T0_COL_LP_5p_N1__GCTTCCATCCAAACAC-1	-0.932037	5.74007
001-049_T0_COL_LP_5p_N1__CTACATTTCCTTGGTC-1	-0.913899	4.67823
001-049_T0_COL_LP_5p_N1__GTCATTTCAAGCGTAG-1	-0.384202	3.45642
001-049_T0_COL_LP_5p_N1__AAGTCTGTCCTGTACC-1	-1.06661	4.83126
001-049_T0_COL_LP_5p_N1__GCTGCAGAGCTAACTC-1	-0.20681	4.48381
001-049_T0_COL_LP_5p_N1__GTATTCTGTAAGTTCC-1	0.118553	6.08446
001-049_T0_COL_LP_5p_N1__GTGTTAGAGAAGCCCA-1	-0.835078	4.31165
001-049_T0_COL_LP_5p_N1__CCGTTCAGTTTGACAC-1	-0.509228	4.16918
001-049_T0_COL_LP_5p_N1__GTAACGTAGTCACGCC-1	-0.268886	4.94792
001-049_T0_COL_LP_5p_N1__CAACCTCTCTGATACG-1	-0.526847	4.97539
001-049_T0_COL_LP_5p_N1__CATCAAGTCTATCGCC-1	-0.625965	5.58278
001-049_T0_COL_LP_5p_N1__TGAGAGGTCACTCCTG-1	-0.878602	4.43414
001-049_T0_COL_LP_5p_N1__GTATTCTCAGGGTACA-1	0.23649	3.34364
001-049_T0_COL_LP_5p_N1__CTTACCGTCACCTCGT-1	-0.778713	4.01554
001-049_T0_COL_LP_5p_N1__CAAGATCTCTCAAGTG-1	0.0243052	4.79237
001-049_T0_COL_LP_5p_N1__CTAGCCTCAATGGTCT-1	0.55969	3.46904
001-049_T0_COL_LP_5p_N1__GTAACTGCAGGTTTCA-1	-0.268485	3.48378
001-049_T0_COL_LP_5p_N1__GTAACGTAGGCTATCT-1	-0.81669	4.31707
001-049_T0_COL_LP_5p_N1__CTTCTCTGTTAAAGTG-1	0.286856	3.44005
001-049_T0_COL_LP_5p_N1__CCACGGATCGTATCAG-1	-0.665963	3.70993
001-049_T0_COL_LP_5p_N1__TCGCGAGAGGGATCTG-1	-1.223	4.89504
001-049_T0_COL_LP_5p_N1__CTAATGGCAAGCCGCT-1	0.0561116	3.6127
001-049_T0_COL_LP_5p_N1__TAGTGGTCAATGGACG-1	-0.384507	5.43794
001-049_T0_COL_LP_5p_N1__CAGTAACAGACAAAGG-1	0.270439	4.21911
001-049_T0_COL_LP_5p_N1__GGGTCTGAGTTTAGGA-1	-0.742998	4.03086
001-049_T0_COL_LP_5p_N1__CATATGGTCCTTCAAT-1	-0.429307	6.26801
001-049_T0_COL_LP_5p_N1__CCTAGCTAGAGGTTGC-1	-0.358769	4.57392
001-049_T0_COL_LP_5p_N1__CCATTCGGTAAGTAGT-1	-0.541723	4.91926
001-049_T0_COL_LP_5p_N1__TCGTAGATCAGAGCTT-1	-0.536112	5.0263
001-049_T0_COL_LP_5p_N1__GTGTTAGCAATGGACG-1	-0.301802	3.10248
001-049_T0_COL_LP_5p_N1__GGATTACGTCCTGCTT-1	-0.178237	3.85758
001-049_T0_COL_LP_5p_N1__AACCATGAGTCGTACT-1	-0.798192	5.60196
001-049_T0_COL_LP_5p_N1__TCACAAGCAGTCAGCC-1	-0.351046	6.36306
001-049_T0_COL_LP_5p_N1__ACTGAACAGGTGATTA-1	-0.786378	5.35747
001-049_T0_COL_LP_5p_N1__GTCTTCGGTTCGGGCT-1	-0.996896	4.91415
001-049_T0_COL_LP_5p_N1__AGCCTAACACGGTAAG-1	-0.187786	3.50946
001-049_T0_COL_LP_5p_N1__ATCATCTCAGTAAGCG-1	0.373607	3.34959
001-049_T0_COL_LP_5p_N1__TACTTGTCACCCATGG-1	-1.19154	4.02081
001-049_T0_COL_LP_5p_N1__GGGATGACACGACGAA-1	-0.325688	3.67801
001-049_T0_COL_LP_5p_N1__GTAACTGCAATGTAAG-1	-0.609407	3.91083
001-049_T0_COL_LP_5p_N1__AAGCCGCCAGTCTTCC-1	0.0877367	4.04799
001-049_T0_COL_LP_5p_N1__GATGAGGGTCTTTCAT-1	-0.752119	4.08898
001-049_T0_COL_LP_5p_N1__AGTGGGAGTTAAAGTG-1	-0.0870235	3.26371
001-049_T0_COL_LP_5p_N1__GGACAAGTCCGTTGCT-1	-0.602854	4.33247
001-049_T0_COL_LP_5p_N1__AGCATACGTCCATGAT-1	-0.767794	4.14106
001-049_T0_COL_LP_5p_N1__GCATGATAGTACGCCC-1	-0.657324	3.82366
001-049_T0_COL_LP_5p_N1__GTGGGTCCAGTCCTTC-1	-0.877105	4.93342
001-049_T0_COL_LP_5p_N1__CTCTGGTGTTACAGAA-1	-0.701688	5.01708
001-049_T0_COL_LP_5p_N1__TTCTACACAGGTGCCT-1	-0.433247	3.31881
001-049_T0_COL_LP_5p_N1__ATGGGAGCAGTCAGCC-1	-0.824085	4.13328
001-049_T0_COL_LP_5p_N1__TGTCCCAAGACCTTTG-1	-0.66161	4.59948
001-049_T0_COL_LP_5p_N1__CTACACCCACTTCGAA-1	0.293861	3.46879
001-049_T0_COL_LP_5p_N1__TCTCATAAGTTGAGTA-1	0.1516	3.55847
001-049_T0_COL_LP_5p_N1__GCTGCAGTCCAGTATG-1	-0.658874	4.32318
001-049_T0_COL_LP_5p_N1__TGGTTAGTCAGGCCCA-1	0.416028	3.73917
001-049_T0_COL_LP_5p_N1__GCATGCGGTTGTGGAG-1	-1.08924	4.32697
001-049_T0_COL_LP_5p_N1__ACGATACCAGTAACGG-1	-0.586008	4.01435
001-049_T0_COL_LP_5p_N1__CCAATCCGTAAACACA-1	-0.571598	4.77921
001-049_T0_COL_LP_5p_N1__AGAGCTTAGCAGCGTA-1	-0.594595	4.1057
001-049_T0_COL_LP_5p_N1__CGAGCACTCAAACGGG-1	0.331668	3.761
001-049_T0_COL_LP_5p_N1__CCAATCCTCGTTTATC-1	0.205238	3.52415
001-049_T0_COL_LP_5p_N1__CTGCCTACAAAGCGGT-1	-0.517906	3.68681
001-049_T0_COL_LP_5p_N1__GCATGCGAGCAATATG-1	-0.624943	4.34094
001-049_T0_COL_LP_5p_N1__GATGAAAGTGGTTTCA-1	-0.985353	4.33348
001-049_T0_COL_LP_5p_N1__AGCGGTCGTACCTACA-1	-0.933463	5.32632
001-049_T0_COL_LP_5p_N1__TTGGCAAAGCGAAGGG-1	-0.661165	4.32867
001-049_T0_COL_LP_5p_N1__CTTGGCTTCGTCTGAA-1	0.305931	3.66115
001-049_T0_COL_LP_5p_N1__CTGAAGTCATGCAATC-1	-0.508332	3.09329
001-049_T0_COL_LP_5p_N1__CGTCACTAGGCTCATT-1	-0.661015	4.68726
001-049_T0_COL_LP_5p_N1__ACACCGGAGATGGGTC-1	0.455806	3.56254
001-049_T0_COL_LP_5p_N1__GGGCATCCAGACACTT-1	0.263025	6.07276
001-049_T0_COL_LP_5p_N1__AACACGTCATACTACG-1	0.15165	3.47415
001-049_T0_COL_LP_5p_N1__TGGCCAGGTCTTGATG-1	-0.778053	4.11346
001-049_T0_COL_LP_5p_N1__GACCTGGCAGCGATCC-1	-0.763296	5.42058
001-049_T0_COL_LP_5p_N1__CTACCCAGTCGCATAT-1	-0.367044	4.95178
001-049_T0_COL_LP_5p_N1__TTGGAACGTAAATGTG-1	-0.490155	4.75698
001-049_T0_COL_LP_5p_N1__CGTGTAACAATAGCAA-1	-0.841258	3.87964
001-049_T0_COL_LP_5p_N1__AAAGATGCATCACAAC-1	-0.486167	6.36807
001-049_T0_COL_LP_5p_N1__ACGGGTCGTCTTTCAT-1	-0.37501	3.15338
001-049_T0_COL_LP_5p_N1__GATTCAGGTTCCGGCA-1	-0.342817	3.86249
001-049_T0_COL_LP_5p_N1__TCGGGACAGAAGGACA-1	0.0181741	4.35479
001-049_T0_COL_LP_5p_N1__GACTACAAGCAATATG-1	-0.122528	3.62493
001-049_T0_COL_LP_5p_N1__ATCCACCAGTTCGCAT-1	-0.692207	4.12677
001-049_T0_COL_LP_5p_N1__TTTGTCAAGTTACGGG-1	-0.777859	5.51094
001-049_T0_COL_LP_5p_N1__CTTAGGAGTAAACCTC-1	-0.214786	3.57347
001-049_T0_COL_LP_5p_N1__TGATTTCGTGGTCTCG-1	-0.631532	4.79762
001-049_T0_COL_LP_5p_N1__GCTTCCATCCTGCCAT-1	0.667957	3.89672
001-049_T0_COL_LP_5p_N1__AAGGAGCGTCCAACTA-1	-1.04515	4.93457
001-049_T0_COL_LP_5p_N1__TCTCATAGTTCGTTGA-1	0.375441	3.45446
001-049_T0_COL_LP_5p_N1__CAGCGACTCTGTCAAG-1	-0.464435	3.08654
001-049_T0_COL_LP_5p_N1__GTATTCTTCGCATGAT-1	-1.31763	6.34902
001-049_T0_COL_LP_5p_N1__AACTTTCTCGGCTTGG-1	0.211755	3.37105
001-049_T0_COL_LP_5p_N1__GTGCATAGTTACCAGT-1	0.412189	3.49791
001-049_T0_COL_LP_5p_N1__TTAGGCAAGGAATCGC-1	-0.613356	3.73533
001-049_T0_COL_LP_5p_N1__GTGTGCGGTCCATCCT-1	0.0598598	5.55318
001-049_T0_COL_LP_5p_N1__TGGACGCGTGATGTCT-1	-0.656174	3.61335
001-049_T0_COL_LP_5p_N1__ATTGGTGCACCCAGTG-1	0.237079	3.54502
001-049_T0_COL_LP_5p_N1__CTGAAACGTCATCCCT-1	-0.91182	4.28207
001-049_T0_COL_LP_5p_N1__CGATGGCTCAGGTTCA-1	0.512119	6.06132
001-049_T0_COL_LP_5p_N1__GTACGTAAGTGTTTGC-1	-0.660373	4.60676
001-049_T0_COL_LP_5p_N1__CACAGGCAGGATTCGG-1	-0.605026	3.71275
001-049_T0_COL_LP_5p_N1__GACTGCGTCACCGGGT-1	-1.28306	6.16716
001-049_T0_COL_LP_5p_N1__CCCAATCTCGTGTAGT-1	-0.769251	4.65148
001-049_T0_COL_LP_5p_N1__GTCCTCATCGTCTGAA-1	-0.171696	3.41824
001-049_T0_COL_LP_5p_N1__ACTGAGTTCGCAGGCT-1	0.423235	3.78372
001-049_T0_COL_LP_5p_N1__GCGCCAAGTTCACCTC-1	-0.917816	5.24105
001-049_T0_COL_LP_5p_N1__GACCAATCATGCATGT-1	-0.295367	3.51514
001-049_T0_COL_LP_5p_N1__GTCCTCAGTCGTCTTC-1	-0.654543	5.05906
001-049_T0_COL_LP_5p_N1__ATTTCTGAGGTGGGTT-1	0.289832	5.95564
001-049_T0_COL_LP_5p_N1__TCACGAACACTATCTT-1	-0.475674	3.54348
001-049_T0_COL_LP_5p_N1__TCATTTGAGCGTTCCG-1	-1.07673	4.51741
001-049_T0_COL_LP_5p_N1__CTAATGGTCATAGCAC-1	-0.0828209	3.35687
001-049_T0_COL_LP_5p_N1__AACTCCCTCGTTACGA-1	-0.36053	4.18711
001-049_T0_COL_LP_5p_N1__GATCGCGCAAGCTGGA-1	-0.445139	3.29761
001-049_T0_COL_LP_5p_N1__TCAGCTCTCAAGGTAA-1	3.31682	2.5561
001-049_T0_COL_LP_5p_N1__ATGAGGGTCGGTGTTA-1	-1.049	4.60623
001-049_T0_COL_LP_5p_N1__GTCGTAAAGCTGTTCA-1	3.29595	2.71358
001-049_T0_COL_LP_5p_N1__GGTGCGTTCGGTTCGG-1	-0.678471	4.02286
001-049_T0_COL_LP_5p_N1__GGCAATTTCCTGTACC-1	-0.283209	3.73183
001-049_T0_COL_LP_5p_N1__AAGGCAGTCATGTCTT-1	-0.731466	3.87098
001-049_T0_COL_LP_5p_N1__GATCGTAAGTGAACAT-1	0.206663	3.20355
001-049_T0_COL_LP_5p_N1__GACGGCTGTGTTTGTG-1	-0.508011	5.5437
001-049_T0_COL_LP_5p_N1__GCGCAGTCAAGTAATG-1	0.34	3.38345
001-049_T0_COL_LP_5p_N1__CGATGGCGTCGGATCC-1	-0.0863308	3.61777
001-049_T0_COL_LP_5p_N1__GTCATTTTCATGTCTT-1	-0.0432699	3.44506
001-049_T0_COL_LP_5p_N1__AACTCCCGTGGTTTCA-1	0.0687206	3.40545
001-049_T0_COL_LP_5p_N1__TTAGGACAGTTGTAGA-1	-0.0769247	3.32647
001-049_T0_COL_LP_5p_N1__TCGCGAGCATTATCTC-1	0.104731	3.54706
001-049_T0_COL_LP_5p_N1__GCAAACTCACAACGTT-1	-0.410986	6.11648
001-049_T0_COL_LP_5p_N1__GTATTCTTCGTACGGC-1	0.906719	4.85523
001-049_T0_COL_LP_5p_N1__TTGAACGCATGCCTTC-1	-0.163536	5.40216
001-049_T0_COL_LP_5p_N1__CAGCGACAGCGTCTAT-1	0.0971	3.44327
001-049_T0_COL_LP_5p_N1__AACTCTTGTGATGATA-1	0.257853	3.78406
001-049_T0_COL_LP_5p_N1__CCGGGATGTCTTCGTC-1	0.261469	4.191
001-049_T0_COL_LP_5p_N1__ACGATACTCACATGCA-1	0.0684086	3.62914
001-049_T0_COL_LP_5p_N1__TACGGGCGTGTTTGTG-1	-0.70227	4.93239
001-049_T0_COL_LP_5p_N1__GTACGTACACGAAAGC-1	-0.115664	3.21973
001-049_T0_COL_LP_5p_N1__AGTGGGAGTCGGCTCA-1	-1.2502	6.27188
001-049_T0_COL_LP_5p_N1__CTGAAGTTCCTAGAAC-1	-0.38009	3.18813
001-049_T0_COL_LP_5p_N1__CCACCTATCACGACTA-1	-0.0846026	3.65308
001-049_T0_COL_LP_5p_N1__AAGTCTGGTCAGCTAT-1	-0.502948	3.80753
001-049_T0_COL_LP_5p_N1__CCTACACCATCGGAAG-1	-0.039304	3.182
001-049_T0_COL_LP_5p_N1__ACATACGGTGCACTTA-1	0.160146	3.43644
001-049_T0_COL_LP_5p_N1__GTACTCCCAGATGAGC-1	0.0212367	3.67534
001-049_T0_COL_LP_5p_N1__TAGCCGGAGGGAAACA-1	-0.456543	5.03167
001-049_T0_COL_LP_5p_N1__CTGATAGTCGCTGATA-1	-0.75494	6.36403
001-049_T0_COL_LP_5p_N1__TTCTTAGGTGCATCTA-1	0.119543	3.79707
001-049_T0_COL_LP_5p_N1__TATCAGGCACGCATCG-1	0.378372	4.01415
001-049_T0_COL_LP_5p_N1__TTGACTTGTCTGCCAG-1	-0.038801	3.64687
001-049_T0_COL_LP_5p_N1__CAGTCCTTCAGTTGAC-1	-0.103925	3.69505
001-049_T0_COL_LP_5p_N1__ATTTCTGAGGAATGGA-1	-0.375525	4.9487
001-049_T0_COL_LP_5p_N1__CCTAAAGGTCCAAGTT-1	-0.763717	3.58059
001-049_T0_COL_LP_5p_N1__GCAATCACAATGAATG-1	4.50564	1.429
001-049_T0_COL_LP_5p_N1__TCAGGATCAAGGTTCT-1	0.0170362	3.71608
001-049_T0_COL_LP_5p_N1__TTCTTAGTCCGTAGTA-1	-0.22577	3.74328
001-049_T0_COL_LP_5p_N1__GCGACCAAGTTATCGC-1	-0.284483	3.79302
001-049_T0_COL_LP_5p_N1__CTCGAAAGTGCTTCTC-1	0.55413	3.67391
001-049_T0_COL_LP_5p_N1__TCGTAGATCAGGCAAG-1	-0.534996	3.87473
001-049_T0_COL_LP_5p_N1__CTCGGAGCAAGTCTGT-1	0.107098	3.2547
001-049_T0_COL_LP_5p_N1__TACTTGTGTCGCGGTT-1	-0.683948	3.63192
001-049_T0_COL_LP_5p_N1__CGCCAAGAGCCTCGTG-1	-0.793438	4.27813
001-049_T0_COL_LP_5p_N1__TTAGGCAAGTAGCGGT-1	0.36911	3.46151
001-049_T0_COL_LP_5p_N1__ACGATGTCACACAGAG-1	-0.144439	3.74283
001-049_T0_COL_LP_5p_N1__CGCCAAGTCTAGCACA-1	-0.760243	5.0889
001-049_T0_COL_LP_5p_N1__TTGGAACCAAGAGGCT-1	-0.452281	4.48187
001-049_T0_COL_LP_5p_N1__TCGAGGCCAGACGCAA-1	0.00936091	5.89931
001-049_T0_COL_LP_5p_N1__GTGTTAGCACAGGCCT-1	-0.328311	4.21572
001-049_T0_COL_LP_5p_N1__CGTAGCGAGCCCAACC-1	4.73471	2.03009
001-049_T0_COL_LP_5p_N1__GCTGCAGTCTTACCGC-1	-0.449199	3.76557
001-049_T0_COL_LP_5p_N1__CGGAGTCGTGCACCAC-1	3.48936	2.56601
001-049_T0_COL_LP_5p_N1__CCATTCGAGCCACGCT-1	0.0439126	3.63569
001-049_T0_COL_LP_5p_N1__TGGTTCCAGAGTACAT-1	5.03137	2.4996
001-049_T0_COL_LP_5p_N1__TCAGCTCTCAGTGCAT-1	4.25179	1.69604
001-049_T0_COL_LP_5p_N1__ATGTGTGCAGCCTATA-1	-0.17039	3.66245
001-049_T0_COL_LP_5p_N1__TGGGAAGCAAGCGCTC-1	-0.502617	3.61907
001-049_T0_COL_LP_5p_N1__CGGACTGTCATCTGCC-1	4.56194	1.94303
001-049_T0_COL_LP_5p_N1__CCACGGACACCTATCC-1	-0.306016	4.2744
001-049_T0_COL_LP_5p_N1__CAGCTAAGTCGCATAT-1	3.8197	2.01229
001-049_T0_COL_LP_5p_N1__GCGGGTTGTAACGACG-1	-0.384883	4.04686
001-049_T0_COL_LP_5p_N1__CATGACAGTAATAGCA-1	0.501047	3.85766
001-049_T0_COL_LP_5p_N1__AAACCTGAGATGTCGG-1	0.07907	3.41299
001-049_T0_COL_LP_5p_N1__CGTGTAAGTGATAAAC-1	4.96435	1.88424
001-049_T0_COL_LP_5p_N1__ATTACTCAGTCGAGTG-1	0.293929	3.4357
001-049_T0_COL_LP_5p_N1__AGCCTAATCACGCATA-1	0.209686	3.95993
001-049_T0_COL_LP_5p_N1__ACCAGTAGTAGAAAGG-1	4.82094	2.28984
001-049_T0_COL_LP_5p_N1__CTAGAGTCAGGTGCCT-1	-0.461199	3.6707
001-049_T0_COL_LP_5p_N1__GGGCACTCACTGAAGG-1	4.5811	1.88262
001-049_T0_COL_LP_5p_N1__AGTAGTCAGTGGTCCC-1	5.06821	2.11374
001-049_T0_COL_LP_5p_N1__ATGAGGGGTGTGACGA-1	-1.00099	3.52923
001-049_T0_COL_LP_5p_N1__ACGTCAACATAAAGGT-1	-0.988347	4.67015
001-049_T0_COL_LP_5p_N1__GGATGTTCATTCGACA-1	4.89776	2.10763
001-049_T0_COL_LP_5p_N1__CCGGTAGCAATGTAAG-1	0.244472	3.89894
001-049_T0_COL_LP_5p_N1__TTCTTAGGTCGGCACT-1	0.0176605	4.55431
001-049_T0_COL_LP_5p_N1__ATAACGCCAGGACCCT-1	4.56472	2.75632
001-049_T0_COL_LP_5p_N1__TGGCCAGGTCTCCACT-1	-0.397024	4.98518
001-049_T0_COL_LP_5p_N1__TTGACTTCAATGTAAG-1	4.94423	2.59888
001-049_T0_COL_LP_5p_N1__TTAACTCTCATACGGT-1	5.15789	2.48639
001-049_T0_COL_LP_5p_N1__ACATCAGGTCATGCAT-1	4.36934	3.17812
001-049_T0_COL_LP_5p_N1__AGAATAGCACACTGCG-1	4.73133	2.89841
001-049_T0_COL_LP_5p_N1__TTGAACGTCGAGCCCA-1	3.98945	2.21772
001-049_T0_COL_LP_5p_N1__TGGTTCCTCCCTTGTG-1	4.87281	2.75373
001-049_T0_COL_LP_5p_N1__CTCGGGATCAAAGTAG-1	4.37387	3.01361
001-049_T0_COL_LP_5p_N1__GCCTCTATCGCAAGCC-1	4.79867	2.66684
001-049_T0_COL_LP_5p_N1__AAATGCCCATCACGTA-1	4.89613	2.78525
001-049_T0_COL_LP_5p_N1__GGACATTTCCGAAGAG-1	4.23441	2.43495
001-049_T0_COL_LP_5p_N1__GGTGTTAGTTCCACAA-1	4.38874	3.07528
001-049_T0_COL_LP_5p_N1__GAGTCCGAGTACTTGC-1	4.43026	3.108
001-049_T0_COL_LP_5p_N1__CGTTCTGGTACCGCTG-1	4.45128	2.76428
001-049_T0_COL_LP_5p_N1__AAGGCAGAGTAGATGT-1	4.53509	2.88733
001-049_T0_COL_LP_5p_N1__CGGACACCACAGACTT-1	4.67938	2.89244
001-049_T0_COL_LP_5p_N1__ACAGCTAGTTTAGGAA-1	4.68006	2.89398
001-049_T0_COL_LP_5p_N1__TGCACCTGTGCATCTA-1	4.21237	3.23054
001-049_T0_COL_LP_5p_N1__CATCAAGCAATAGCGG-1	4.20959	3.04856
001-049_T0_COL_LP_5p_N1__CATTCGCGTCCAGTAT-1	5.01545	2.76926
001-049_T0_COL_LP_5p_N1__ACGAGCCTCGTTTAGG-1	4.54209	3.01753
001-049_T0_COL_LP_5p_N1__CTCGAAAGTACCATCA-1	4.86728	3.10254
001-049_T0_COL_LP_5p_N1__CATATTCCAGTCGATT-1	4.77738	3.14721
001-049_T0_COL_LP_5p_N1__TTTACTGGTACCAGTT-1	4.34267	3.48994
001-049_T0_COL_LP_5p_N1__AGACGTTCATATACCG-1	4.31757	3.18578
001-049_T0_COL_LP_5p_N1__TCATTTGAGCCACTAT-1	4.40545	3.22823
001-050_T0_COL_EPI_5p_N1__ACTGATGAGGCGATAC-1	-0.448438	5.33466
001-050_T0_COL_LP_5p_N1__CTACATTAGTACGCGA-1	0.640154	3.92826
001-050_T0_COL_LP_5p_N1__TCACGAACATCAGTCA-1	-0.38257	5.22862
001-050_T0_COL_LP_5p_N1__TACAGTGAGAAGCCCA-1	-0.182044	5.33462
001-050_T0_COL_LP_5p_N1__AGCGTATTCCGCATCT-1	-0.293157	4.08557
001-050_T0_COL_LP_5p_N1__AAAGATGGTCGCTTCT-1	-0.587548	6.71263
001-050_T0_COL_LP_5p_N1__GCTGCTTCAGTGGGAT-1	0.579076	3.67076
001-050_T0_COL_LP_5p_N1__CTCGAGGAGACAAAGG-1	-0.110748	4.03666
001-050_T0_COL_LP_5p_N1__CAAGAAATCCAGAGGA-1	0.628804	4.17847
001-050_T0_COL_LP_5p_N1__TGACTTTTCGCATGAT-1	0.427041	4.14809
001-050_T0_COL_LP_5p_N1__GGCGACTAGAGGACGG-1	-0.198298	4.54499
001-050_T0_COL_LP_5p_N1__GTATTCTTCCTTTACA-1	0.729299	3.93942
001-050_T0_COL_LP_5p_N1__ACGCAGCAGGCATGGT-1	-0.141142	5.11272
001-050_T0_COL_LP_5p_N1__ACTATCTCAGTTTACG-1	-0.103886	5.2702
001-050_T0_COL_LP_5p_N1__AGTGTCATCACCGTAA-1	0.0348152	6.68588
001-050_T0_COL_LP_5p_N1__AGTGAGGGTACAGTTC-1	-0.41421	5.21228
001-050_T0_COL_LP_5p_N1__GCTCTGTCATGGTCAT-1	-0.33297	6.50397
001-050_T0_COL_LP_5p_N1__GCAATCAGTGCGCTTG-1	-0.151413	3.90052
001-050_T0_COL_LP_5p_N1__GCATGCGCATCCGGGT-1	0.0187568	4.0802
001-050_T0_COL_LP_5p_N1__GCGGGTTGTACCTACA-1	-0.00440168	6.37789
001-050_T0_COL_LP_5p_N1__CCTCTGAAGACTGTAA-1	0.75285	3.7607
001-050_T0_COL_LP_5p_N1__GCGCCAAAGAAGGCCT-1	-0.0417747	3.74877
001-050_T0_COL_LP_5p_N1__GACGTGCGTGTGAAAT-1	0.241472	4.08579
001-050_T0_COL_LP_5p_N1__GACCAATTCCCTCAGT-1	-0.369462	6.46581
001-050_T0_COL_LP_5p_N1__GTTAAGCGTGCTAGCC-1	-0.415661	5.99195
001-050_T0_COL_LP_5p_N1__CTGTGCTCACCGCTAG-1	-0.384198	6.77851
001-050_T0_COL_LP_5p_N1__AGTGAGGGTTTGCATG-1	0.559129	3.9916
001-050_T0_COL_LP_5p_N1__CAACCTCCATCGACGC-1	0.629199	3.82432
001-050_T0_COL_LP_5p_N1__AACTCTTTCAAACAAG-1	0.389621	3.48884
001-050_T0_COL_LP_5p_N1__GCTGGGTAGGTGATAT-1	0.180666	3.80366
001-050_T0_COL_LP_5p_N1__CAGCTGGAGAAGGGTA-1	-0.124217	5.5748
001-050_T0_COL_LP_5p_N1__CCGTACTTCGGTGTTA-1	-0.00703391	4.70052
001-050_T0_COL_LP_5p_N1__GGAATAAAGATGTGGC-1	-0.161521	5.67447
001-050_T0_COL_LP_5p_N1__ATAAGAGTCTTCAACT-1	-0.861969	5.29174
001-050_T0_COL_LP_5p_N1__CTGATCCGTCTAAAGA-1	0.82571	4.0196
001-050_T0_COL_LP_5p_N1__CCTACCACACCGGAAA-1	0.415387	6.01345
001-050_T0_COL_LP_5p_N1__CACAGTAAGTGCCATT-1	0.502527	3.94724
001-050_T0_COL_LP_5p_N1__ATTATCCTCGCATGGC-1	0.0880848	4.17955
001-050_T0_COL_LP_5p_N1__AGTGAGGAGATGTGTA-1	-0.282574	4.74465
001-050_T0_COL_LP_5p_N1__GACAGAGAGGATCGCA-1	-0.279093	5.65985
001-050_T0_COL_LP_5p_N1__TCGGGACAGTCCGGTC-1	-0.0908568	3.95828
001-050_T0_COL_LP_5p_N1__TAGTTGGTCCCATTTA-1	-0.145305	4.83871
001-050_T0_COL_LP_5p_N1__CTTACCGCAAGAGGCT-1	-0.331621	3.90765
001-050_T0_COL_LP_5p_N1__TGATTTCCAACTGCTA-1	-0.184379	3.5922
001-050_T0_COL_LP_5p_N1__TGACTAGAGTACGTAA-1	0.406722	6.07503
001-050_T0_COL_LP_5p_N1__ATCGAGTCAGGACCCT-1	-0.194188	6.79337
001-050_T0_COL_LP_5p_N1__TTCTACAGTGCCTGGT-1	0.181285	3.52758
001-050_T0_COL_LP_5p_N1__TTGCCGTTCCCTCAGT-1	-0.208225	6.51623
001-050_T0_COL_LP_5p_N1__TTCTTAGTCCAGATCA-1	-0.0442102	3.85262
001-050_T0_COL_LP_5p_N1__CTCGTCACACCGCTAG-1	-0.374003	6.49708
001-050_T0_COL_LP_5p_N1__AGATCTGTCTGGGCCA-1	0.366163	4.05776
001-050_T0_COL_LP_5p_N1__GCGCCAAAGTCCAGGA-1	-1.04101	5.26143
001-050_T0_COL_LP_5p_N1__GGTGTTAGTTCAACCA-1	0.482266	3.86445
001-050_T0_COL_LP_5p_N1__ACATACGCACATTTCT-1	0.916489	3.54841
001-050_T0_COL_LP_5p_N1__GGCCGATGTCGCCATG-1	-0.309814	6.23942
001-050_T0_COL_LP_5p_N1__AACACGTAGTCATCCA-1	-0.237983	6.50419
001-050_T0_COL_LP_5p_N1__GCTTGAACAAGTACCT-1	0.138065	3.85461
001-050_T0_COL_LP_5p_N1__GTGAAGGCATAGAAAC-1	-0.298428	6.65978
001-050_T0_COL_LP_5p_N1__ATGTGTGGTTCCCGAG-1	0.125105	3.86242
001-050_T0_COL_LP_5p_N1__TGTATTCGTCCAACTA-1	-0.455353	4.8131
001-050_T0_COL_LP_5p_N1__ACCAGTAAGACTTGAA-1	-0.466365	5.90204
001-050_T0_COL_LP_5p_N1__CGAGAAGGTCCGAGTC-1	-0.355344	5.54259
001-050_T0_COL_LP_5p_N1__GGTATTGGTCCTCCAT-1	0.302403	6.24703
001-050_T0_COL_LP_5p_N1__CGTTCTGTCCCATTTA-1	0.214083	4.44331
001-050_T0_COL_LP_5p_N1__GTTTCTAGTTCGTGAT-1	-0.608324	6.64033
001-050_T0_COL_LP_5p_N1__TCGAGGCAGGGCACTA-1	-0.362408	5.25488
001-050_T0_COL_LP_5p_N1__GATCGTAAGCAGCGTA-1	-0.182292	4.53282
001-050_T0_COL_LP_5p_N1__CGGCTAGTCCCTAACC-1	-0.297366	4.87553
001-050_T0_COL_LP_5p_N1__GGAGCAAAGGGCTTGA-1	0.197447	3.55605
001-050_T0_COL_LP_5p_N1__TAGACCAGTGCATCTA-1	-0.991905	5.02426
001-050_T0_COL_LP_5p_N1__CTCCTAGTCGATCCCT-1	-0.622138	5.33334
001-050_T0_COL_LP_5p_N1__TGTTCCGTCACTCTTA-1	-0.736119	4.69409
001-050_T0_COL_LP_5p_N1__GACGCGTCAGCTATTG-1	-0.383584	6.49265
001-050_T0_COL_LP_5p_N1__TCCCGATTCTCGGACG-1	-0.434589	5.46879
001-050_T0_COL_LP_5p_N1__TTTGTCAGTACAAGTA-1	0.584306	3.42487
001-050_T0_COL_LP_5p_N1__AGCCTAATCACATACG-1	0.40149	3.50115
001-050_T0_COL_LP_5p_N1__CTAGTGAAGGGAACGG-1	-0.0379036	4.0453
001-050_T0_COL_LP_5p_N1__GACACGCGTTCCGTCT-1	-0.535568	5.27198
001-050_T0_COL_LP_5p_N1__GGGAGATTCAACACCA-1	0.385254	4.16352
001-050_T0_COL_LP_5p_N1__GTCGGGTGTACTTGAC-1	-0.513113	6.57932
001-050_T0_COL_LP_5p_N1__ATTGGACAGTGAACGC-1	-0.493952	3.43691
001-050_T0_COL_LP_5p_N1__GGACAGACAAGCCATT-1	0.258865	3.76592
001-050_T0_COL_LP_5p_N1__AAGTCTGCAACACCCG-1	-0.587601	5.47382
001-050_T0_COL_LP_5p_N1__AAGGTTCGTGTATGGG-1	-0.15371	5.53523
001-050_T0_COL_LP_5p_N1__AGATCTGGTACCGGCT-1	0.294203	4.28172
001-050_T0_COL_LP_5p_N1__TTCTTAGTCAACGCTA-1	-0.14972	3.54985
001-050_T0_COL_LP_5p_N1__CTCTACGTCGTTGCCT-1	-0.455415	5.52428
001-050_T0_COL_LP_5p_N1__CTGATCCAGCCAACAG-1	-0.348824	3.33352
001-050_T0_COL_LP_5p_N1__AACTTTCTCACAAACC-1	-0.811276	5.04758
001-050_T0_COL_LP_5p_N1__GCGCGATAGCCTATGT-1	-0.767204	5.39626
001-050_T0_COL_LP_5p_N1__CTGCTGTCAAGAGTCG-1	-0.208352	5.87373
001-050_T0_COL_LP_5p_N1__GCGCAACCAGATGGGT-1	0.0822952	4.74496
001-050_T0_COL_LP_5p_N1__GAACGGAGTTAGTGGG-1	0.108092	3.47831
001-050_T0_COL_LP_5p_N1__CAAGTTGAGTAGATGT-1	-0.913651	5.62073
001-050_T0_COL_LP_5p_N1__CATCGAATCCGCATCT-1	-0.42951	5.40628
001-050_T0_COL_LP_5p_N1__TTTCCTCCACTTAACG-1	0.293224	3.54824
001-050_T0_COL_LP_5p_N1__TACTTACGTGCAGGTA-1	-0.41482	5.49695
001-050_T0_COL_LP_5p_N1__ATAAGAGAGTATTGGA-1	-0.909751	5.38855
001-050_T0_COL_LP_5p_N1__GCTGCAGGTAGCCTAT-1	-0.759158	5.39626
001-050_T0_COL_LP_5p_N1__GCCTCTATCTTGTATC-1	-0.607513	5.27594
001-050_T0_COL_LP_5p_N1__CCACGGAGTGCAGACA-1	-0.409447	4.57833
001-050_T0_COL_LP_5p_N1__CACCACTAGAGTCGGT-1	-0.286907	4.5298
001-050_T0_COL_LP_5p_N1__TTCCCAGAGAATAGGG-1	-0.285657	6.37381
001-050_T0_COL_LP_5p_N1__CTCACACGTTCCACGG-1	-0.87108	5.42191
001-050_T0_COL_LP_5p_N1__ACTATCTAGCGAGAAA-1	-0.472192	5.39386
001-050_T0_COL_LP_5p_N1__CTGATCCCAATCACAC-1	-0.174134	5.73881
001-050_T0_COL_LP_5p_N1__GCATGATAGGACAGCT-1	-0.763439	3.89518
001-050_T0_COL_LP_5p_N1__CGAATGTGTAGCCTCG-1	-0.409224	6.34683
001-050_T0_COL_LP_5p_N1__CCTCTGATCCTGCCAT-1	-0.00948355	3.75963
001-050_T0_COL_LP_5p_N1__CGCTATCAGTTAAGTG-1	-0.595332	5.4065
001-050_T0_COL_LP_5p_N1__CGGAGCTAGAGGTTGC-1	0.118898	3.83968
001-050_T0_COL_LP_5p_N1__GATGCTAAGGAGTTGC-1	0.23393	3.59524
001-050_T0_COL_LP_5p_N1__TCGCGTTTCACCTTAT-1	-0.80515	5.55877
001-050_T0_COL_LP_5p_N1__CACAGTATCCTATTCA-1	0.0897806	4.60342
001-050_T0_COL_LP_5p_N1__GATGAGGTCCCACTTG-1	-0.231632	6.37823
001-050_T0_COL_LP_5p_N1__CGTAGCGTCCCACTTG-1	-0.55383	5.37195
001-050_T0_COL_LP_5p_N1__CTTTGCGCATGCATGT-1	0.394242	4.27411
001-050_T0_COL_LP_5p_N1__CTTAGGATCGTTGCCT-1	-0.328543	3.24959
001-050_T0_COL_LP_5p_N1__TCACAAGTCAGCTGGC-1	-0.595424	5.10857
001-050_T0_COL_LP_5p_N1__CACACAACAAAGCGGT-1	-0.761084	5.38563
001-050_T0_COL_LP_5p_N1__CGTCAGGTCCGATATG-1	0.194711	3.83371
001-050_T0_COL_LP_5p_N1__AATCCAGAGGAGTCTG-1	-0.191588	5.60393
001-050_T0_COL_LP_5p_N1__GGGTCTGCACTAGTAC-1	-0.199516	5.77605
001-050_T0_COL_LP_5p_N1__TCAGCTCCAATAACGA-1	-0.890984	5.27827
001-050_T0_COL_LP_5p_N1__GGGCATCTCTGCAAGT-1	-0.289425	3.77439
001-050_T0_COL_LP_5p_N1__AGAGCTTTCCACTGGG-1	-0.0120212	3.79883
001-050_T0_COL_LP_5p_N1__GTTCTCGCATTAGCCA-1	-0.660684	5.54719
001-050_T0_COL_LP_5p_N1__GCGCAACGTATCACCA-1	0.265036	3.98325
001-050_T0_COL_LP_5p_N1__AAGCCGCTCCTCTAGC-1	-0.474264	4.79436
001-050_T0_COL_LP_5p_N1__ACCTTTACATGACATC-1	-0.431075	3.8717
001-050_T0_COL_LP_5p_N1__GCAAACTCAGCTATTG-1	-0.661858	5.46736
001-050_T0_COL_LP_5p_N1__GTAACGTCACCTCGGA-1	-0.979039	5.18643
001-050_T0_COL_LP_5p_N1__GTTCTCGTCCGTAGTA-1	0.0923141	3.72565
001-050_T0_COL_LP_5p_N1__CTGATCCAGGCAATTA-1	-0.228964	6.4111
001-050_T0_COL_LP_5p_N1__TGCACCTAGTTCGCGC-1	-0.250961	3.47371
001-050_T0_COL_LP_5p_N1__GTGCTTCGTAAACACA-1	-0.578838	4.39017
001-050_T0_COL_LP_5p_N1__CACAGGCAGCGATCCC-1	0.564062	6.21836
001-050_T0_COL_LP_5p_N1__CTTAACTTCAGGCCCA-1	-0.787092	5.48208
001-050_T0_COL_LP_5p_N1__CGGACACGTTGTTTGG-1	0.501497	3.7869
001-050_T0_COL_LP_5p_N1__CTCACACAGTACACCT-1	-0.758036	5.28093
001-050_T0_COL_LP_5p_N1__TTAGGCACACCCAGTG-1	0.748796	3.65808
001-050_T0_COL_LP_5p_N1__GTGTGCGTCTGATTCT-1	-0.594295	4.69287
001-050_T0_COL_LP_5p_N1__CATCCACCATGCCTAA-1	-0.942788	5.10654
001-050_T0_COL_LP_5p_N1__ATCATGGCAGTGAGTG-1	-0.626175	3.35271
001-050_T0_COL_LP_5p_N1__TTTGGTTAGTGGGTTG-1	-0.675515	4.53469
001-050_T0_COL_LP_5p_N1__ATCATGGGTCTAGAGG-1	0.186922	3.57599
001-050_T0_COL_LP_5p_N1__GCAGCCATCAGAGGTG-1	0.466577	3.29807
001-050_T0_COL_LP_5p_N1__TGCGGGTTCTCTGTCG-1	0.298868	3.38384
001-050_T0_COL_LP_5p_N1__ATCATCTGTAGCCTAT-1	0.218603	4.03283
001-050_T0_COL_LP_5p_N1__CCATGTCGTAGCGTGA-1	-0.667338	5.31707
001-050_T0_COL_LP_5p_N1__CGGAGTCTCGTTACAG-1	-0.803745	4.77558
001-050_T0_COL_LP_5p_N1__TTCGGTCAGCTGGAAC-1	0.470531	5.19728
001-050_T0_COL_LP_5p_N1__TTTGTCAGTTCGTGAT-1	-0.224151	3.60575
001-050_T0_COL_LP_5p_N1__TTTGTCATCGGAATCT-1	0.547039	4.23041
001-050_T0_COL_LP_5p_N1__AATCGGTCACATCCGG-1	-0.549869	4.74291
001-050_T0_COL_LP_5p_N1__CCCTCCTCAAGACACG-1	-0.226889	5.15651
001-050_T0_COL_LP_5p_N1__GGCGTGTTCGGTCCGA-1	-0.0415771	5.11193
001-050_T0_COL_LP_5p_N1__TGGGCGTTCTCTTGAT-1	0.432603	3.48058
001-050_T0_COL_LP_5p_N1__TACCTTACAATCTACG-1	-0.590956	4.00646
001-050_T0_COL_LP_5p_N1__CAACCAAGTTGGTTTG-1	0.36359	3.56985
001-050_T0_COL_LP_5p_N1__GGGACCTTCCCACTTG-1	-0.372647	6.10144
001-050_T0_COL_LP_5p_N1__CGTCTACCAATCGAAA-1	-0.612662	4.31995
001-050_T0_COL_LP_5p_N1__TATCTCAAGCTAGGCA-1	-0.138807	3.46429
001-050_T0_COL_LP_5p_N1__AAATGCCGTAGCACGA-1	-1.05155	4.58725
001-050_T0_COL_LP_5p_N1__GATGAAACATGAACCT-1	0.734713	3.7448
001-050_T0_COL_LP_5p_N1__AGCAGCCGTTAAGAAC-1	0.153526	3.22112
001-050_T0_COL_LP_5p_N1__CGTTGGGCACGGCCAT-1	-0.712953	5.61434
001-050_T0_COL_LP_5p_N1__CCAGCGAGTATCGCAT-1	-0.488906	6.39541
001-050_T0_COL_LP_5p_N1__GGCTGGTTCGCAAACT-1	-0.621529	4.55808
001-050_T0_COL_LP_5p_N1__TTTGGTTCAGTTCATG-1	-0.746368	4.56111
001-050_T0_COL_LP_5p_N1__CAAGGCCTCACGCGGT-1	-0.680567	5.25961
001-050_T0_COL_LP_5p_N1__AGCTCTCAGAGCTGGT-1	-0.315382	3.91166
001-050_T0_COL_LP_5p_N1__CATTCGCAGCGATTCT-1	0.533664	3.46962
001-050_T0_COL_LP_5p_N1__GTGCAGCGTGTGGTTT-1	-0.147551	4.95491
001-050_T0_COL_LP_5p_N1__AGCATACAGTTATCGC-1	-0.703148	5.05558
001-050_T0_COL_LP_5p_N1__CGATCGGCAAGCCATT-1	-0.965189	3.78729
001-050_T0_COL_LP_5p_N1__CCTCAGTGTATCGCAT-1	0.0640186	4.26354
001-050_T0_COL_LP_5p_N1__GTTAAGCGTTCAGTAC-1	0.0662525	3.46022
001-050_T0_COL_LP_5p_N1__CACCACTTCGCTTGTC-1	-0.464119	4.12577
001-050_T0_COL_LP_5p_N1__TTGCCGTAGTAGCGGT-1	-0.653936	5.4816
001-050_T0_COL_LP_5p_N1__TTCCCAGTCAGGCGAA-1	-0.391495	3.41199
001-050_T0_COL_LP_5p_N1__CAGAGAGGTGGGTCAA-1	-0.499922	5.28146
001-050_T0_COL_LP_5p_N1__CGGACGTGTCTCAACA-1	-0.276422	4.02572
001-050_T0_COL_LP_5p_N1__TAGACCATCACCCTCA-1	-0.364935	3.51199
001-050_T0_COL_LP_5p_N1__GCTCCTATCTTATCTG-1	0.746152	3.86921
001-050_T0_COL_LP_5p_N1__TATCAGGAGATATACG-1	-0.815232	5.25791
001-050_T0_COL_LP_5p_N1__AGAGTGGGTCTCTTAT-1	-0.273231	5.54542
001-050_T0_COL_LP_5p_N1__AACTCTTCAAGGTTTC-1	0.270489	4.35382
001-050_T0_COL_LP_5p_N1__CGTCCATAGACGCTTT-1	-0.658802	5.06611
001-050_T0_COL_LP_5p_N1__TTTGCGCGTTTGTTGG-1	0.556004	3.80988
001-050_T0_COL_LP_5p_N1__TCCCGATTCAATAAGG-1	0.224179	3.68495
001-050_T0_COL_LP_5p_N1__CGTCTACAGCTAACAA-1	0.41781	3.82973
001-050_T0_COL_LP_5p_N1__TAGAGCTTCGGAAACG-1	0.274284	6.05786
001-050_T0_COL_LP_5p_N1__CATCAGACATTGAGCT-1	0.550168	5.11984
001-050_T0_COL_LP_5p_N1__CCCAATCAGATGTGGC-1	-0.577925	4.0342
001-050_T0_COL_LP_5p_N1__TGGACGCGTGCAGACA-1	-0.144161	3.67503
001-050_T0_COL_LP_5p_N1__GGATTACAGTACGCCC-1	-0.194534	3.72868
001-050_T0_COL_LP_5p_N1__CATGACAGTCACTGGC-1	-0.349788	3.81974
001-050_T0_COL_LP_5p_N1__GAACGGACAGATGAGC-1	-1.38431	6.35751
001-050_T0_COL_LP_5p_N1__TTCCCAGAGCATGGCA-1	0.663181	3.85441
001-050_T0_COL_LP_5p_N1__ATCACGAAGATGCCTT-1	0.661462	5.36939
001-050_T0_COL_LP_5p_N1__TGACTTTGTCCATGAT-1	-0.309709	3.4758
001-050_T0_COL_LP_5p_N1__TGCTGCTAGGTGACCA-1	3.53152	1.95943
001-050_T0_COL_LP_5p_N1__TGGGAAGCATGCCTAA-1	3.86863	2.05674
001-050_T0_COL_LP_5p_N1__CCCAGTTCAATAGCGG-1	-0.589652	4.27843
001-050_T0_COL_LP_5p_N1__GCAGCCAAGTCGAGTG-1	-0.677603	3.68998
001-050_T0_COL_LP_5p_N1__GTCTCGTAGGAGCGTT-1	-0.701858	3.60157
001-050_T0_COL_LP_5p_N1__TTGTAGGAGATCCCAT-1	-0.903728	5.37279
001-050_T0_COL_LP_5p_N1__GTTCGGGAGGAGTCTG-1	-0.792348	5.57059
001-050_T0_COL_LP_5p_N1__GCAATCACAAGCTGGA-1	0.250647	3.79651
001-050_T0_COL_LP_5p_N1__GGGAATGGTTACTGAC-1	-0.0935428	4.85043
001-050_T0_COL_LP_5p_N1__TGAGGGAAGAACAATC-1	0.620555	4.05705
001-050_T0_COL_LP_5p_N1__AAAGATGTCGTGGACC-1	-0.883791	5.01211
001-050_T0_COL_LP_5p_N1__GTGAAGGTCTCAAACG-1	0.112627	6.06133
001-050_T0_COL_LP_5p_N1__GGAGCAATCATGTAGC-1	0.301784	5.97083
001-050_T0_COL_LP_5p_N1__CGATTGACAAGACGTG-1	-0.455308	3.82007
001-050_T0_COL_LP_5p_N1__CATATTCGTTCAGTAC-1	3.82738	2.21054
001-050_T0_COL_LP_5p_N1__GAATAAGAGTAAGTAC-1	0.112585	3.70669
001-050_T0_COL_LP_5p_N1__AGTAGTCTCAACGCTA-1	3.75926	2.08411
001-050_T0_COL_LP_5p_N1__CGGCTAGCACGGTAGA-1	-0.0661383	3.50165
001-050_T0_COL_LP_5p_N1__AACGTTGGTGACTCAT-1	0.383419	3.58015
001-050_T0_COL_LP_5p_N1__CGCTTCACAATTCCTT-1	-0.763284	3.91779
001-050_T0_COL_LP_5p_N1__GTTCTCGGTAAGTGGC-1	0.384988	4.59418
001-050_T0_COL_LP_5p_N1__CATGACAAGTGAACGC-1	0.427933	3.40111
001-050_T0_COL_LP_5p_N1__CCATTCGGTACGCTGC-1	-0.842975	3.95009
001-050_T0_COL_LP_5p_N1__TGCGGGTGTATATGAG-1	-0.0473961	3.21335
001-050_T0_COL_LP_5p_N1__CGGCTAGTCACTATTC-1	3.99218	1.95607
001-050_T0_COL_LP_5p_N1__GATGAGGGTAATCGTC-1	-0.310954	4.76038
001-050_T0_COL_LP_5p_N1__CGTAGCGGTCGAATCT-1	3.70364	2.123
001-050_T0_COL_LP_5p_N1__GGACATTGTTGCGTTA-1	-0.365972	5.40405
001-050_T0_COL_LP_5p_N1__CTCGTCAAGTGCGTGA-1	-0.729856	5.03341
001-050_T0_COL_LP_5p_N1__TCACGAAGTCAAACTC-1	4.15107	1.96646
001-050_T0_COL_LP_5p_N1__CGGACTGAGAAAGTGG-1	3.78258	2.34536
001-050_T0_COL_LP_5p_N1__CAGCTGGAGATGCCAG-1	0.366375	3.78787
001-050_T0_COL_LP_5p_N1__AGAGTGGGTCACCCAG-1	4.15413	1.89657
001-050_T0_COL_LP_5p_N1__ACACTGATCTGATTCT-1	0.64775	4.91667
001-050_T0_COL_LP_5p_N1__ACGAGCCGTCCGTGAC-1	0.183708	3.85524
001-050_T0_COL_LP_5p_N1__TGAGGGATCGGAGGTA-1	0.288344	3.75073
001-050_T0_COL_LP_5p_N1__CACATAGGTGTATGGG-1	4.59017	1.88689
001-050_T0_COL_LP_5p_N1__CCGTACTTCCGAAGAG-1	0.633698	3.63115
001-050_T0_COL_LP_5p_N1__AGGCCACAGGGTGTTG-1	0.301571	3.72115
001-050_T0_COL_LP_5p_N1__TCTGGAAAGTTAGGTA-1	-0.201029	4.30669
001-050_T0_COL_LP_5p_N1__GAAGCAGCAGTAAGAT-1	0.0369889	3.41597
001-050_T0_COL_LP_5p_N1__GTGTGCGGTCAAAGCG-1	0.759237	5.3479
001-050_T0_COL_LP_5p_N1__GAGCAGATCACAATGC-1	4.27067	1.74352
001-050_T0_COL_LP_5p_N1__CGAGCACAGATATGGT-1	-0.0252291	4.37426
001-050_T0_COL_LP_5p_N1__CCTAGCTTCGGTGTCG-1	0.499352	3.67735
001-050_T0_COL_LP_5p_N1__TCACGAACACAGGTTT-1	-0.384578	6.35735
001-050_T0_COL_LP_5p_N1__AACTTTCAGCTGCGAA-1	3.85469	1.62688
001-050_T0_COL_LP_5p_N1__GGCGACTCACGTGAGA-1	0.590074	3.68183
001-050_T0_COL_LP_5p_N1__CTGCCTACAATCACAC-1	-0.902011	3.68571
001-050_T0_COL_LP_5p_N1__TGGGAAGTCAGTACGT-1	0.151356	4.60377
001-050_T0_COL_LP_5p_N1__GCATGATCAGCGATCC-1	-0.434836	6.28282
001-050_T0_COL_LP_5p_N1__TCTCATACATCCTAGA-1	3.62153	2.22692
001-050_T0_COL_LP_5p_N1__TTGAACGTCAAAGACA-1	3.73331	1.71265
001-050_T0_COL_LP_5p_N1__ATCATGGTCCGCGGTA-1	4.62318	1.30391
001-050_T0_COL_LP_5p_N1__ATAACGCTCAGGATCT-1	-0.123012	4.00271
001-050_T0_COL_LP_5p_N1__CGATGGCAGAGCAATT-1	0.389329	3.74352
001-050_T0_COL_LP_5p_N1__GTAACTGCAAACTGCT-1	-0.546506	5.54359
001-050_T0_COL_LP_5p_N1__GTGAAGGTCATCACCC-1	3.83617	1.92844
001-050_T0_COL_LP_5p_N1__CAAGAAAGTACTTGAC-1	0.523243	3.38906
001-050_T0_COL_LP_5p_N1__CATATTCTCAGCCTAA-1	0.199876	3.68526
001-050_T0_COL_LP_5p_N1__CTACACCTCTTCCTTC-1	3.72397	2.03169
001-050_T0_COL_LP_5p_N1__AGCTCCTAGCTGAAAT-1	-0.261327	3.63947
001-050_T0_COL_LP_5p_N1__CGGACGTGTTGTACAC-1	-0.551154	3.94754
001-050_T0_COL_LP_5p_N1__CGGACGTAGGATTCGG-1	4.20964	1.75882
001-050_T0_COL_LP_5p_N1__CTTAACTCATGTAGTC-1	0.512283	3.56989
001-050_T0_COL_LP_5p_N1__GACGCGTCACCGAATT-1	0.118857	3.52348
001-050_T0_COL_LP_5p_N1__CTGGTCTAGTATGACA-1	0.532737	4.64961
001-050_T0_COL_LP_5p_N1__GGATGTTAGTCGTACT-1	-0.251691	3.80211
001-050_T0_COL_LP_5p_N1__CTCTGGTTCTGCAGTA-1	3.59398	2.17142
001-050_T0_COL_LP_5p_N1__TTCTCAACAGGAATCG-1	4.754	1.52484
001-050_T0_COL_LP_5p_N1__GTGCTTCGTTATCCGA-1	4.89397	1.9192
001-050_T0_COL_LP_5p_N1__AGCGTATCAAATACAG-1	0.177239	3.59156
001-050_T0_COL_LP_5p_N1__AGCGTCGGTCATACTG-1	-0.623249	3.75189
001-050_T0_COL_LP_5p_N1__CGACCTTGTCGCGAAA-1	3.9317	1.73122
001-050_T0_COL_LP_5p_N1__ACGGAGAAGCAGCGTA-1	-1.32367	6.15799
001-050_T0_COL_LP_5p_N1__CACCAGGTCTCGGACG-1	-0.276032	3.79554
001-050_T0_COL_LP_5p_N1__TTCTCCTCACCCATGG-1	3.82255	1.79237
001-050_T0_COL_LP_5p_N1__TGGCTGGTCAGCTCTC-1	3.61128	2.11249
001-050_T0_COL_LP_5p_N1__TGCACCTCAATCTACG-1	3.47224	2.91106
001-050_T0_COL_LP_5p_N1__AACGTTGTCATCTGTT-1	4.68794	1.42038
001-050_T0_COL_LP_5p_N1__TCACGAATCCCTGACT-1	-0.0231793	4.38325
001-050_T0_COL_LP_5p_N1__CCTATTAGTATATGAG-1	3.64385	2.15411
001-050_T0_COL_LP_5p_N1__ACGAGCCTCATCGATG-1	4.05522	1.82492
001-050_T0_COL_LP_5p_N1__GTGCTTCGTGCGAAAC-1	4.58343	1.20811
001-050_T0_COL_LP_5p_N1__CTCTACGCACTTAAGC-1	3.86059	1.95273
001-050_T0_COL_LP_5p_N1__GATGAGGTCAGAGGTG-1	3.98152	2.41334
001-050_T0_COL_LP_5p_N1__ATCATGGCAAATCCGT-1	3.7666	1.42212
001-050_T0_COL_LP_5p_N1__TGGGCGTTCTTGTATC-1	0.0361178	4.16424
001-050_T0_COL_LP_5p_N1__CGAACATGTAAGTGGC-1	-0.511061	3.86412
001-050_T0_COL_LP_5p_N1__TACTTACAGGCCGAAT-1	0.617769	4.17707
001-050_T0_COL_LP_5p_N1__GCACATAGTTCCATGA-1	3.51946	2.8148
001-050_T0_COL_LP_5p_N1__CTGTGCTTCTCGGACG-1	0.545797	3.58804
001-050_T0_COL_LP_5p_N1__CGGAGCTCAGATCGGA-1	0.0640128	3.90854
001-050_T0_COL_LP_5p_N1__AAGGCAGAGTGGACGT-1	3.81665	1.80748
001-050_T0_COL_LP_5p_N1__GGCGACTTCACAGTAC-1	3.79181	1.71876
001-050_T0_COL_LP_5p_N1__CCTCAGTTCGCCTGAG-1	4.3316	1.54938
001-050_T0_COL_LP_5p_N1__GACGTGCTCAGTTCGA-1	0.0873781	3.8912
001-050_T0_COL_LP_5p_N1__GAACATCGTTCGTCTC-1	-0.541111	3.54656
001-050_T0_COL_LP_5p_N1__ACGGCCAAGTACGCCC-1	0.114322	4.31943
001-050_T0_COL_LP_5p_N1__AGCTTGACACCAACCG-1	0.470258	3.70347
001-050_T0_COL_LP_5p_N1__CTCACACCATCACCCT-1	0.0265161	3.93906
001-050_T0_COL_LP_5p_N1__AGCTCCTTCAACGCTA-1	-0.0631872	3.56222
001-050_T0_COL_LP_5p_N1__CCTTCCCTCCTTGGTC-1	3.92111	1.33849
001-050_T0_COL_LP_5p_N1__CAAGTTGGTCCTCTTG-1	4.01486	1.84678
001-050_T0_COL_LP_5p_N1__CTCAGAACATCCTAGA-1	4.00761	1.55931
001-050_T0_COL_LP_5p_N1__GGCTGGTTCAAGGTAA-1	4.30727	1.82028
001-050_T0_COL_LP_5p_N1__CGTTGGGCAATGAAAC-1	4.05828	1.52183
001-050_T0_COL_LP_5p_N1__AACTCTTCAAGTTGTC-1	0.311622	3.86997
001-050_T0_COL_LP_5p_N1__GGAACTTGTTCTCATT-1	4.63904	1.47286
001-050_T0_COL_LP_5p_N1__CACATTTAGTCGTTTG-1	4.75001	1.62654
001-050_T0_COL_LP_5p_N1__GTCTCGTGTTCGAATC-1	4.5181	1.52289
001-050_T0_COL_LP_5p_N1__ATGAGGGCAGTATGCT-1	-0.451717	3.37631
001-050_T0_COL_LP_5p_N1__CATCAGAGTCTAGTGT-1	0.776993	5.17597
001-050_T0_COL_LP_5p_N1__TGAGCATAGTTTCCTT-1	0.285992	3.65807
001-050_T0_COL_LP_5p_N1__GCGGGTTTCAGGCGAA-1	4.4694	1.86685
001-050_T0_COL_LP_5p_N1__GCTGCGATCTAACGGT-1	-0.0491924	3.67523
001-050_T0_COL_LP_5p_N1__CGGAGTCCACGGTGTC-1	3.95921	2.07741
001-050_T0_COL_LP_5p_N1__TTCGAAGGTTGTCTTT-1	4.69637	1.77114
001-050_T0_COL_LP_5p_N1__ACGCAGCTCGCACTCT-1	3.59936	1.8692
001-050_T0_COL_LP_5p_N1__TGTTCCGTCACCCGAG-1	4.33617	1.62014
001-050_T0_COL_LP_5p_N1__CGTCAGGAGCCTCGTG-1	-0.520345	4.25141
001-050_T0_COL_LP_5p_N1__ACGAGGAGTACCGAGA-1	3.74745	2.02564
001-050_T0_COL_LP_5p_N1__TGAGCCGCAAGCCATT-1	5.15918	1.86542
001-050_T0_COL_LP_5p_N1__AGATCTGCAATGTTGC-1	4.27025	1.62832
001-050_T0_COL_LP_5p_N1__CGGTTAAAGACTAAGT-1	3.96467	1.81822
001-050_T0_COL_LP_5p_N1__AGAGCGATCCGTCATC-1	4.5326	1.77727
001-050_T0_COL_LP_5p_N1__GCCTCTAAGGTACTCT-1	4.67757	1.76699
001-050_T0_COL_LP_5p_N1__CGGCTAGCACATCCAA-1	4.35812	1.83561
001-050_T0_COL_LP_5p_N1__GTGGGTCCATGAAGTA-1	-0.941228	3.78586
001-050_T0_COL_LP_5p_N1__TCTATTGAGAGGTACC-1	4.9046	1.96257
001-050_T0_COL_LP_5p_N1__TGGTTCCTCAACTCTT-1	4.60082	1.82166
001-050_T0_COL_LP_5p_N1__TAAGCGTCATGCCCGA-1	-0.890474	3.5055
001-050_T0_COL_LP_5p_N1__CCCTCCTCACTTAACG-1	3.70147	1.72538
001-050_T0_COL_LP_5p_N1__CATGGCGAGTGTGAAT-1	4.84273	1.93505
001-050_T0_COL_LP_5p_N1__CGTCTACCATTAACCG-1	4.34803	1.72369
001-050_T0_COL_LP_5p_N1__AGGTCATCACTATCTT-1	4.00388	1.72563
001-050_T0_COL_LP_5p_N1__TGATTTCCAGCGAACA-1	4.44536	1.91662
001-050_T0_COL_LP_5p_N1__TACAGTGTCTAACTTC-1	4.20341	2.17727
001-050_T0_COL_LP_5p_N1__GGATGTTCACAGATTC-1	0.273873	3.62324
001-050_T0_COL_LP_5p_N1__TAGTTGGTCTCAAGTG-1	-0.42566	4.56347
001-050_T0_COL_LP_5p_N1__CCTAAAGTCTCGTTTA-1	4.60289	1.62066
001-050_T0_COL_LP_5p_N1__CACAGTAAGTGGAGTC-1	4.41145	1.95296
001-050_T0_COL_LP_5p_N1__GTAGGCCCAATGAATG-1	4.41008	1.7066
001-050_T0_COL_LP_5p_N1__TAGACCACACACATGT-1	4.57112	1.52063
001-050_T0_COL_LP_5p_N1__CGTAGCGAGCCACTAT-1	4.37409	1.80069
001-050_T0_COL_LP_5p_N1__ACATACGGTTTAAGCC-1	-0.680092	3.77225
001-050_T0_COL_LP_5p_N1__ACGTCAAGTTAAGATG-1	3.71637	1.75288
001-050_T0_COL_LP_5p_N1__CATGACATCCAGTATG-1	4.63919	2.02974
001-050_T0_COL_LP_5p_N1__GAATAAGAGTTTAGGA-1	4.28252	1.73415
001-050_T0_COL_LP_5p_N1__CCTAGCTTCTTGCCGT-1	4.44102	1.6422
001-050_T0_COL_LP_5p_N1__CCACGGATCAGGCGAA-1	0.280007	3.67356
001-050_T0_COL_LP_5p_N1__GTTTCTAGTTAAGGGC-1	-0.398973	3.43029
001-050_T0_COL_LP_5p_N1__ATTGGTGCAGCTGGCT-1	3.90883	2.09199
001-050_T0_COL_LP_5p_N1__ACATCAGAGTGTTAGA-1	4.98788	2.28194
001-050_T0_COL_LP_5p_N1__TAGTTGGTCTGCGGCA-1	-0.273534	4.37964
001-050_T0_COL_LP_5p_N1__GCAAACTGTTTACTCT-1	4.65382	1.8636
001-050_T0_COL_LP_5p_N1__CCGGGATCATATACCG-1	4.58851	1.71126
001-050_T0_COL_LP_5p_N1__CAAGTTGTCTGGTATG-1	3.90333	1.67554
001-050_T0_COL_LP_5p_N1__CGCGTTTGTGAGGGTT-1	5.12971	1.93779
001-050_T0_COL_LP_5p_N1__CGGACACCAGCCACCA-1	4.62562	1.96582
001-050_T0_COL_LP_5p_N1__CATTCGCTCCGGCACA-1	0.0375323	3.65905
001-050_T0_COL_LP_5p_N1__AAGGTTCTCGAATGGG-1	4.51996	1.82288
001-050_T0_COL_LP_5p_N1__ATTTCTGGTACGCACC-1	0.127769	3.83269
001-050_T0_COL_LP_5p_N1__CGTCTACCATAACCTG-1	3.98581	1.50987
001-050_T0_COL_LP_5p_N1__CTCTAATCATGAACCT-1	4.06586	1.55173
001-050_T0_COL_LP_5p_N1__TGGTTCCAGGACATTA-1	4.49833	2.27315
001-050_T0_COL_LP_5p_N1__ATCACGAAGACTTTCG-1	-0.191079	3.43074
001-050_T0_COL_LP_5p_N1__TGGCGCACAGGTGCCT-1	4.7366	1.60335
001-050_T0_COL_LP_5p_N1__CACACCTGTAGTAGTA-1	4.32442	1.5889
001-050_T0_COL_LP_5p_N1__CGCGTTTTCCATGCTC-1	-1.03788	6.22079
001-050_T0_COL_LP_5p_N1__AGCCTAAGTGTGCGTC-1	-0.16144	3.4572
001-050_T0_COL_LP_5p_N1__GCTGGGTGTTACCAGT-1	4.18734	1.41527
001-050_T0_COL_LP_5p_N1__CATCCACGTTGGAGGT-1	0.209275	3.67073
001-050_T0_COL_LP_5p_N1__ATCACGAAGCTAACAA-1	4.02265	1.56328
001-050_T0_COL_LP_5p_N1__AACTCCCGTTTCGCTC-1	4.36424	1.92832
001-050_T0_COL_LP_5p_N1__GTATCTTTCCCTAATT-1	4.29264	1.47166
001-050_T0_COL_LP_5p_N1__CGAGCCACACATGTGT-1	4.83894	2.00508
001-050_T0_COL_LP_5p_N1__AACCATGTCTCTGAGA-1	4.79221	2.36382
001-050_T0_COL_LP_5p_N1__CCATTCGCACCGATAT-1	4.98766	1.90542
001-050_T0_COL_LP_5p_N1__AGGCCACGTACTCAAC-1	5.24918	2.00545
001-050_T0_COL_LP_5p_N1__CGTGAGCAGAAGCCCA-1	4.18026	2.99748
001-050_T0_COL_LP_5p_N1__TTAGGCAAGTCTTGCA-1	0.302477	3.82988
001-050_T0_COL_LP_5p_N1__CATCAGAGTCGAATCT-1	5.11203	2.08751
001-050_T0_COL_LP_5p_N1__GCATGCGGTTGGTTTG-1	4.33362	2.59186
001-050_T0_COL_LP_5p_N1__CGCGGTAGTTCCCTTG-1	-0.0266743	3.51391
001-050_T0_COL_LP_5p_N1__CACATAGGTGTTTGGT-1	4.86109	2.03399
001-050_T0_COL_LP_5p_N1__GGCTGGTAGATGTGGC-1	4.10839	1.80486
001-050_T0_COL_LP_5p_N1__GAAATGATCTCCTATA-1	5.24155	2.6448
001-050_T0_COL_LP_5p_N1__CGAGCACAGCTCCTCT-1	4.93194	2.36296
001-050_T0_COL_LP_5p_N1__CTAACTTTCAACCAAC-1	4.71051	2.4075
001-050_T0_COL_LP_5p_N1__AGATCTGCAAGCGCTC-1	4.82796	2.31248
001-050_T0_COL_LP_5p_N1__TTCTACAGTACAAGTA-1	5.17254	2.3321
001-050_T0_COL_LP_5p_N1__ATCTACTCAGTACACT-1	4.94096	2.27074
001-050_T0_COL_LP_5p_N1__GGACAAGAGCCAGTTT-1	4.85986	2.48832
001-050_T0_COL_LP_5p_N1__CCGTACTAGACCACGA-1	4.85012	2.11492
001-050_T0_COL_LP_5p_N1__CGATGGCGTGGGTATG-1	4.25154	2.08485
001-050_T0_COL_LP_5p_N1__CCGTACTAGGCTACGA-1	4.90198	2.08031
001-050_T0_COL_LP_5p_N1__TCGCGAGTCTGCCAGG-1	4.85036	2.48401
001-050_T0_COL_LP_5p_N1__GGGCATCCAGATGGCA-1	4.48271	2.22332
001-050_T0_COL_LP_5p_N1__ACGATGTAGCGCCTTG-1	-0.438903	3.90968
001-050_T0_COL_LP_5p_N1__ATCGAGTTCTCGGACG-1	4.78717	2.17134
001-050_T0_COL_LP_5p_N1__AACTCTTGTTGGTGGA-1	5.0734	2.35845
001-050_T0_COL_LP_5p_N1__CAGTCCTAGTGTACTC-1	4.39616	1.9382
001-050_T0_COL_LP_5p_N1__TCAATCTGTGGTCCGT-1	5.3611	2.61
001-050_T0_COL_LP_5p_N1__ACTGAACCACCAGGCT-1	0.314547	3.86248
001-050_T0_COL_LP_5p_N1__CGGGTCATCAAGATCC-1	4.87679	2.65835
001-050_T0_COL_LP_5p_N1__CGATTGATCTTGAGGT-1	4.73293	2.17739
001-050_T0_COL_LP_5p_N1__CCACGGACACCCATGG-1	-0.08995	3.87252
001-050_T0_COL_LP_5p_N1__CAGTCCTGTCAATACC-1	4.57532	1.80734
001-050_T0_COL_LP_5p_N1__ACGTCAACATCCCACT-1	4.89462	2.14119
001-050_T0_COL_LP_5p_N1__CTGATAGAGCGGATCA-1	4.78688	1.80582
001-050_T0_COL_LP_5p_N1__GGGTCTGGTTGGTAAA-1	4.47635	1.79884
001-050_T0_COL_LP_5p_N1__CTCGGAGCACGTAAGG-1	3.86573	2.14428
001-050_T0_COL_LP_5p_N1__CCACTACAGTGGCACA-1	3.9891	2.14455
001-050_T0_COL_LP_5p_N1__CCACTACAGCCAACAG-1	4.77379	2.88548
001-050_T0_COL_LP_5p_N1__TCTTTCCGTGATAAGT-1	4.64132	2.87255
001-050_T0_COL_LP_5p_N1__GGGTTGCTCTTCGAGA-1	4.90752	2.73432
001-050_T0_COL_LP_5p_N1__TGGTTAGCATGCCTAA-1	4.84456	2.00379
001-050_T0_COL_LP_5p_N1__CCTCAGTGTCCAGTTA-1	4.17892	2.06543
001-050_T0_COL_LP_5p_N1__GACCAATGTTCCACAA-1	5.09065	2.14277
001-050_T0_COL_LP_5p_N1__AGAATAGTCTGGTGTA-1	4.56517	2.3724
001-050_T0_COL_LP_5p_N1__GCAATCACAAGGCTCC-1	4.74854	2.27396
001-050_T0_COL_LP_5p_N1__CACATAGCATAGTAAG-1	4.25772	2.48273
001-050_T0_COL_LP_5p_N1__CCTTACGTCAGTTAGC-1	4.91264	2.58432
001-050_T0_COL_LP_5p_N1__AAAGCAACACCGCTAG-1	4.42394	2.87476
001-050_T0_COL_LP_5p_N1__GCGCAGTCACCAGGCT-1	4.39696	2.28902
001-050_T0_COL_LP_5p_N1__TGACGGCAGGTACTCT-1	4.58231	3.03122
001-050_T0_COL_LP_5p_N1__ACGAGGACAAAGGAAG-1	5.10348	2.59598
001-050_T0_COL_LP_5p_N1__GGCGACTAGTCAAGGC-1	4.73167	2.40866
001-050_T0_COL_LP_5p_N1__GCTGCTTTCGTGGTCG-1	4.06289	1.70433
001-050_T0_COL_LP_5p_N1__AACTCTTCACCATCCT-1	5.15951	2.70404
001-050_T0_COL_LP_5p_N1__GCTGCGACAGTAAGCG-1	5.03118	2.56478
001-050_T0_COL_LP_5p_N1__AGGGTGACATGTTCCC-1	5.03309	2.30788
001-050_T0_COL_LP_5p_N1__CGTCACTGTCGAGTTT-1	4.90142	2.80804
001-050_T0_COL_LP_5p_N1__TGCCAAAAGGGAAACA-1	5.02462	3.18824
001-050_T0_COL_LP_5p_N1__CGATTGAAGCACCGTC-1	4.71403	2.1517
001-050_T0_COL_LP_5p_N1__CTTAACTCACCTCGGA-1	4.82736	2.30249
001-050_T0_COL_LP_5p_N1__GATCGCGTCCGTACAA-1	4.61648	2.25076
001-050_T0_COL_LP_5p_N1__TAGTGGTGTTAGATGA-1	3.5599	3.08022
001-050_T0_COL_LP_5p_N1__TTGCCGTCACAGATTC-1	4.60976	2.04725
001-050_T0_COL_LP_5p_N1__TGAGAGGGTCCAACTA-1	4.71792	2.48633
001-050_T0_COL_LP_5p_N1__CGATGTATCCGAACGC-1	4.82647	2.41778
001-050_T0_COL_LP_5p_N1__CCTATTACAGCGTAAG-1	4.8664	2.6429
001-050_T0_COL_LP_5p_N1__GATCTAGCACCATCCT-1	4.88283	2.36193
001-050_T0_COL_LP_5p_N1__GCGAGAACAGTCAGCC-1	5.11126	2.40898
001-050_T0_COL_LP_5p_N1__TACGGGCAGTAACCCT-1	4.21022	2.21873
001-050_T0_COL_LP_5p_N1__CAGCCGACACTTACGA-1	4.75107	3.00628
001-050_T0_COL_LP_5p_N1__ATTGGACTCCGTAGGC-1	4.42551	2.52981
001-050_T0_COL_LP_5p_N1__GGTGTTATCGTGGACC-1	5.02847	2.88948
001-050_T0_COL_LP_5p_N1__AGATTGCAGTGGTAAT-1	4.66429	2.70825
001-050_T0_COL_LP_5p_N1__CAGGTGCTCATCGATG-1	4.81061	2.17552
001-050_T0_COL_LP_5p_N1__AAGCCGCGTCCTCTTG-1	4.79381	2.38271
001-050_T0_COL_LP_5p_N1__TGGCTGGCAACTGGCC-1	3.886	2.74294
001-050_T0_COL_LP_5p_N1__AAGGTTCTCCAGAAGG-1	4.81877	2.05629
001-050_T0_COL_LP_5p_N1__CTAGAGTAGCAGACTG-1	4.9676	2.34344
001-050_T0_COL_LP_5p_N1__ACAGCCGCACCCATGG-1	5.1389	2.65854
001-050_T0_COL_LP_5p_N1__ACACCAACATTTCACT-1	4.28042	2.01141
001-050_T0_COL_LP_5p_N1__CCACTACGTCTCTTTA-1	5.22162	2.44063
001-050_T0_COL_LP_5p_N1__ACTTACTAGTTATCGC-1	5.01799	2.43659
001-050_T0_COL_LP_5p_N1__TGCGTGGAGGCGATAC-1	4.70269	2.18978
001-050_T0_COL_LP_5p_N1__CGATGGCCAAACGCGA-1	4.30256	2.72294
001-050_T0_COL_LP_5p_N1__GAATAAGAGGCACATG-1	5.36584	2.47286
001-050_T0_COL_LP_5p_N1__GTCTTCGCAAGCCCAC-1	5.00404	2.49055
001-050_T0_COL_LP_5p_N1__CGGCTAGTCCCAAGTA-1	4.71173	2.35172
001-050_T0_COL_LP_5p_N1__CTAGCCTTCATCGGAT-1	4.74641	3.03312
001-050_T0_COL_LP_5p_N1__CTACATTGTTTAAGCC-1	4.92506	2.11855
001-050_T0_COL_LP_5p_N1__TTTGTCAAGACAGAGA-1	4.69922	2.53266
001-050_T0_COL_LP_5p_N1__CTCAGAATCAACGGGA-1	4.58388	2.91149
001-050_T0_COL_LP_5p_N1__TGGTTAGCAGATGGCA-1	4.89944	3.09776
001-050_T0_COL_LP_5p_N1__CGTCACTAGAAACCTA-1	4.62035	3.01912
001-050_T0_COL_LP_5p_N1__TAAACCGCATCCGTGG-1	4.70794	3.07147
001-050_T0_COL_LP_5p_N1__AGCTCTCGTCGAATCT-1	4.80033	2.76594
001-050_T0_COL_LP_5p_N1__CGACTTCAGTCAAGCG-1	5.00311	3.00637
001-050_T0_COL_LP_5p_N1__CCGGGATAGAGCCCAA-1	4.82333	2.58843
001-050_T0_COL_LP_5p_N1__CTACGTCAGTACCGGA-1	4.48158	2.71245
001-050_T0_COL_LP_5p_N1__CCGGTAGCAAGCGATG-1	4.97887	3.03248
001-050_T0_COL_LP_5p_N1__CCAATCCGTCTCTTAT-1	4.62517	2.84787
001-050_T0_COL_LP_5p_N1__CGCTGGATCACAGTAC-1	5.20774	2.68564
001-050_T0_COL_LP_5p_N1__CCTATTACAATGTTGC-1	4.72947	2.25063
001-050_T0_COL_LP_5p_N1__CGCTGGAGTTCCATGA-1	4.45925	3.09489
001-050_T0_COL_LP_5p_N1__CGGAGCTAGTAATCCC-1	4.75045	2.91383
001-050_T0_COL_LP_5p_N1__GTTCATTAGAGGTACC-1	4.44944	2.89228
001-050_T0_COL_LP_5p_N1__GGAATAAGTAACGACG-1	4.43108	2.97026
001-050_T0_COL_LP_5p_N1__CACAGGCAGAGTACCG-1	4.62468	2.50869
001-050_T0_COL_LP_5p_N1__TTTGGTTAGTCCTCCT-1	4.40442	3.0566
001-050_T0_COL_LP_5p_N1__GGATGTTAGGTGACCA-1	4.89779	2.83986
001-050_T0_COL_LP_5p_N1__CTCGAAATCACCTCGT-1	5.03709	2.68041
001-050_T0_COL_LP_5p_N1__GGGAATGTCGTTACAG-1	4.4508	2.93793
001-050_T0_COL_LP_5p_N1__CTACACCGTGCGAAAC-1	4.29785	3.03851
001-050_T0_COL_LP_5p_N1__CCGGGATCATGACGGA-1	4.93019	2.72461
001-050_T0_COL_LP_5p_N1__TACGGGCAGTGTTAGA-1	4.62807	2.37031
001-050_T0_COL_LP_5p_N1__TAAGTGCGTAATCACC-1	4.73632	2.47627
001-050_T0_COL_LP_5p_N1__GCGCAGTAGGCACATG-1	4.06327	3.0847
001-050_T0_COL_LP_5p_N1__CGATTGAGTTAAGACA-1	4.60362	2.46577
001-050_T0_COL_LP_5p_N1__GGTGCGTAGAATTGTG-1	4.88979	3.07253
001-050_T0_COL_LP_5p_N1__TTGGCAAGTGCGAAAC-1	4.70885	3.20028
001-050_T0_COL_LP_5p_N1__CGAGCCATCCGCATCT-1	4.97075	2.38282
001-050_T0_COL_LP_5p_N1__CTAACTTTCCTACAGA-1	4.74086	2.66362
001-050_T0_COL_LP_5p_N1__GATGAAATCAACGCTA-1	4.48427	2.57413
001-050_T0_COL_LP_5p_N1__CCCAGTTCAGCGTAAG-1	4.44401	2.68164
001-050_T0_COL_LP_5p_N1__CCCAGTTCAAGCTGAG-1	4.69125	2.31462
001-050_T0_COL_LP_5p_N1__ATCATGGCAGATAATG-1	4.526	2.42434
001-050_T0_COL_LP_5p_N1__TGGGAAGAGGGATCTG-1	4.89654	2.55099
001-050_T0_COL_LP_5p_N1__CGGCTAGCAGCCTATA-1	4.07766	2.48967
001-050_T0_COL_LP_5p_N1__CGCTATCAGCAATCTC-1	4.45077	2.78394
001-050_T0_COL_LP_5p_N1__ATCTGCCCACGAGGTA-1	4.63608	2.91621
001-050_T0_COL_LP_5p_N1__CTACATTGTTGGTAAA-1	4.77508	2.87378
001-050_T0_COL_LP_5p_N1__AGGCCGTTCTTCGGTC-1	4.88402	2.61163
001-050_T0_COL_LP_5p_N1__TCTGAGAAGTTGAGAT-1	4.63726	2.88345
001-050_T0_COL_LP_5p_N1__TACTTGTGTTAGATGA-1	4.62563	2.90483
001-050_T0_COL_LP_5p_N1__GATCGTACACACGCTG-1	4.51075	3.00446
001-050_T0_COL_LP_5p_N1__CGCCAAGCAAAGCGGT-1	4.26767	3.05611
001-050_T0_COL_LP_5p_N1__GCACATAAGATCTGCT-1	4.58245	2.97902
001-050_T0_COL_LP_5p_N1__CGCTGGAGTGAAGGCT-1	4.92649	2.94721
001-050_T0_COL_LP_5p_N1__GTGCATAAGGTGTGGT-1	4.80429	2.7937
001-050_T0_COL_LP_5p_N1__CAGCTAAGTCTTCGTC-1	4.58865	2.97867
001-050_T0_COL_LP_5p_N1__CGCGTTTAGCTTCGCG-1	4.52117	2.80961
001-050_T0_COL_LP_5p_N1__TAAGTGCTCACCCTCA-1	4.37961	2.41082
001-050_T0_COL_LP_5p_N1__AAGTCTGAGACTAGAT-1	5.02505	2.71382
001-050_T0_COL_LP_5p_N1__AGTCTTTGTCTCATCC-1	4.55122	2.81442
001-050_T0_COL_LP_5p_N1__GGTGAAGGTTAAGATG-1	4.97967	2.97301
001-050_T0_COL_LP_5p_N1__GTACTTTCATATGCTG-1	4.82903	2.66796
001-050_T0_COL_LP_5p_N1__TGCTGCTGTACAGACG-1	4.92581	3.03427
001-050_T0_COL_LP_5p_N1__GAAATGACATAGGATA-1	4.31802	2.81736
001-050_T0_COL_LP_5p_N1__TAGGCATTCAACACCA-1	4.58373	2.52268
001-050_T0_COL_LP_5p_N1__GACGGCTCACGCATCG-1	4.40425	2.92481
001-050_T0_COL_LP_5p_N1__CTCAGAAAGCTAAACA-1	4.40774	3.16117
001-050_T0_COL_LP_5p_N1__CAGGTGCCAGGTCCAC-1	4.13342	2.59766
001-050_T0_COL_LP_5p_N1__CCCAATCCAAGTCTAC-1	4.6055	2.40795
001-050_T0_COL_LP_5p_N1__GGTGTTATCAGCCTAA-1	4.50696	3.06631
001-050_T0_COL_LP_5p_N1__AGCTCTCCACTGCCAG-1	4.5554	2.98645
001-050_T0_COL_LP_5p_N1__ACAGCCGTCCCTCTTT-1	4.71696	3.08441
001-050_T0_COL_LP_5p_N1__CTCTGGTGTAACGACG-1	4.29058	3.43019
001-050_T0_COL_LP_5p_N1__GTGTTAGAGGAATGGA-1	4.76447	3.10971
001-050_T0_COL_LP_5p_N1__TCTCATAGTATGCTTG-1	4.90939	2.52387
001-050_T0_COL_LP_5p_N1__TGAAAGAGTCAGCTAT-1	4.33008	2.07261
001-050_T0_COL_LP_5p_N1__CTTTGCGAGCACAGGT-1	5.28319	2.71847
001-050_T0_COL_LP_5p_N1__TGAGCCGTCAGGTTCA-1	5.18765	2.65863
001-050_T0_COL_LP_5p_N1__GTAGGCCTCGCCAGCA-1	4.46908	2.88343
001-050_T0_COL_LP_5p_N1__GTATCTTGTAAGTGGC-1	5.06936	2.65197
001-050_T0_COL_LP_5p_N1__TCAGCAACATCTCCCA-1	4.46739	2.65159
001-050_T0_COL_LP_5p_N1__ATGAGGGAGCGAGAAA-1	4.60316	2.78418
001-050_T0_COL_LP_5p_N1__AATCGGTCAAGTACCT-1	4.55492	3.15038
001-050_T0_COL_LP_5p_N1__GGATGTTCAATCTACG-1	4.93936	2.76195
001-050_T0_COL_LP_5p_N1__GTAACGTCACAGACTT-1	4.47066	3.10733
001-050_T0_COL_LP_5p_N1__AAGGTTCCATTATCTC-1	4.57115	3.19484
001-053_T0_COL_EPI_5p_N1__TTTACTGAGCTAGGCA-1	3.80241	2.25094
001-053_T0_COL_LP_5p_N1__TCATTACTCTACCAGA-1	-0.475475	3.6893
001-053_T0_COL_LP_5p_N1__ACGGCCAGTTCAGCGC-1	-0.320358	3.60574
001-053_T0_COL_LP_5p_N1__TCGTAGAGTGTAACGG-1	-0.231167	3.77653
001-053_T0_COL_LP_5p_N1__TACCTTAGTCACCCAG-1	-0.167455	3.93057
001-053_T0_COL_LP_5p_N1__ATTGGACTCAATCACG-1	0.77797	3.92532
001-053_T0_COL_LP_5p_N1__CCTCTGATCAGCTCTC-1	-0.0266324	3.30623
001-053_T0_COL_LP_5p_N1__GGTGAAGTCAAGGCTT-1	0.532594	3.81988
001-053_T0_COL_LP_5p_N1__CACCACTTCTACGAGT-1	-0.679032	3.65017
001-053_T0_COL_LP_5p_N1__GCACATATCGAATGGG-1	-0.469961	3.8581
001-053_T0_COL_LP_5p_N1__AATCCAGGTTACGCGC-1	0.363825	3.91662
001-053_T0_COL_LP_5p_N1__TTCTCCTCAAGGTTCT-1	0.0299598	4.54278
001-053_T0_COL_LP_5p_N1__GAAATGAAGCGTCTAT-1	-0.0867844	3.78747
001-053_T0_COL_LP_5p_N1__TTTATGCAGCTAACTC-1	-0.571989	3.55342
001-053_T0_COL_LP_5p_N1__TATTACCTCGGTGTTA-1	-0.0370344	3.63554
001-053_T0_COL_LP_5p_N1__CTGATAGAGGCTATCT-1	-0.482867	3.82761
001-053_T0_COL_LP_5p_N1__AGTCTTTGTGTCCTCT-1	-0.605471	3.44326
001-053_T0_COL_LP_5p_N1__TGCTACCCAAACTGTC-1	-0.800717	4.11206
001-053_T0_COL_LP_5p_N1__GTGTGCGTCAACACTG-1	0.733435	3.86181
001-053_T0_COL_LP_5p_N1__CACAAACTCATCACCC-1	0.108788	3.49699
001-053_T0_COL_LP_5p_N1__AAAGTAGTCTTTACAC-1	-0.528108	4.12575
001-053_T0_COL_LP_5p_N1__TTTGCGCGTCTGCCAG-1	-0.366815	3.60143
001-053_T0_COL_LP_5p_N1__CTCCTAGCATACTCTT-1	0.0633973	4.00095
001-053_T0_COL_LP_5p_N1__AAACCTGAGCAGGCTA-1	0.563577	3.74971
001-053_T0_COL_LP_5p_N1__CTGTGCTAGCTCCTTC-1	-0.255572	3.79941
001-053_T0_COL_LP_5p_N1__GCTTGAATCCACGAAT-1	-0.461325	3.59228
001-053_T0_COL_LP_5p_N1__GGAATAAGTGAGCGAT-1	-0.317549	3.73758
001-053_T0_COL_LP_5p_N1__AGTCTTTTCTGTGCAA-1	-0.170064	3.68324
001-053_T0_COL_LP_5p_N1__TGCTGCTAGGTGCACA-1	0.423737	3.8107
001-053_T0_COL_LP_5p_N1__GGGCACTTCTAGCACA-1	-0.0343726	4.17489
001-053_T0_COL_LP_5p_N1__AAAGTAGGTAGCGCAA-1	-0.611522	6.57547
001-053_T0_COL_LP_5p_N1__GCCTCTAAGGCTATCT-1	0.00855161	3.76938
001-053_T0_COL_LP_5p_N1__CATGGCGCATCACAAC-1	0.19329	3.46009
001-053_T0_COL_LP_5p_N1__GCTGCTTGTGCAACGA-1	0.256282	4.25219
001-053_T0_COL_LP_5p_N1__TGAGCATCAATCGGTT-1	-0.0246704	3.42095
001-053_T0_COL_LP_5p_N1__GCTGCAGTCCTCAACC-1	-0.199089	3.69556
001-053_T0_COL_LP_5p_N1__CACAGTAAGGATATAC-1	0.317231	3.59406
001-053_T0_COL_LP_5p_N1__ACAGCTACACATCCAA-1	-0.348644	3.29316
001-053_T0_COL_LP_5p_N1__TTGCGTCTCATGTAGC-1	-0.256607	3.51917
001-053_T0_COL_LP_5p_N1__ATTTCTGTCTTCTGGC-1	-0.0838763	3.56035
001-053_T0_COL_LP_5p_N1__CGCCAAGCATGCATGT-1	-0.210199	3.74479
001-053_T0_COL_LP_5p_N1__ACGATACGTGACGGTA-1	0.00142759	3.813
001-053_T0_COL_LP_5p_N1__AAACCTGGTGCAGGTA-1	0.091507	3.48334
001-053_T0_COL_LP_5p_N1__ATCTACTCAGGTCCAC-1	0.38008	4.40291
001-053_T0_COL_LP_5p_N1__TAGTTGGAGACTAGGC-1	-0.21241	3.67153
001-053_T0_COL_LP_5p_N1__GGAATAAGTTTACTCT-1	0.529082	4.27058
001-053_T0_COL_LP_5p_N1__TTATGCTCATGACGGA-1	-0.0758817	3.78753
001-053_T0_COL_LP_5p_N1__TCAGCTCCAAAGTCAA-1	0.263645	3.66552
001-053_T0_COL_LP_5p_N1__TGGTTAGCAGTCGATT-1	0.320371	3.70964
001-053_T0_COL_LP_5p_N1__CCACTACAGCGGCTTC-1	0.179749	3.62815
001-053_T0_COL_LP_5p_N1__CCACGGATCTGGCGAC-1	-0.337301	4.81222
001-053_T0_COL_LP_5p_N1__GTTAAGCAGAATAGGG-1	0.871507	3.72157
001-053_T0_COL_LP_5p_N1__CGACCTTAGTACTTGC-1	-0.0628939	3.86227
001-053_T0_COL_LP_5p_N1__CCAGCGAGTTACCAGT-1	0.453105	4.49727
001-053_T0_COL_LP_5p_N1__ATCACGATCTGTCCGT-1	0.00816681	3.55589
001-053_T0_COL_LP_5p_N1__CACACTCGTAGAGGAA-1	0.661044	3.89204
001-053_T0_COL_LP_5p_N1__TCGTACCCACTGTCGG-1	-0.784788	5.64234
001-053_T0_COL_LP_5p_N1__CACACCTCAGGGCATA-1	-0.838884	4.1539
001-053_T0_COL_LP_5p_N1__GCGCGATTCCGCAGTG-1	-1.18105	4.33867
001-053_T0_COL_LP_5p_N1__TATCAGGTCCATGAAC-1	-0.013807	3.81685
001-053_T0_COL_LP_5p_N1__CACCACTGTCCCTACT-1	0.721313	3.80196
001-053_T0_COL_LP_5p_N1__ACGATACGTCTTGTCC-1	0.227257	3.39553
001-053_T0_COL_LP_5p_N1__TAAGTGCTCTTTACGT-1	0.465996	5.95844
001-053_T0_COL_LP_5p_N1__CTAATGGGTGTGCCTG-1	-0.0901299	4.47082
001-053_T0_COL_LP_5p_N1__GACCAATGTACATCCA-1	-0.279634	6.60167
001-053_T0_COL_LP_5p_N1__TGGGAAGCACTTCGAA-1	-0.796803	4.24241
001-053_T0_COL_LP_5p_N1__TTCTCCTCATGCCTAA-1	-0.0434182	3.45314
001-053_T0_COL_LP_5p_N1__TAGTTGGGTTAAGGGC-1	-0.0478592	3.94273
001-053_T0_COL_LP_5p_N1__AGGGTGAAGACGCACA-1	0.296896	3.45517
001-053_T0_COL_LP_5p_N1__TAGTTGGCAATACGCT-1	-0.424067	4.53065
001-053_T0_COL_LP_5p_N1__AGTAGTCTCCGCGCAA-1	0.13853	3.36639
001-053_T0_COL_LP_5p_N1__AGGTCATGTGCTTCTC-1	-0.480631	3.85231
001-053_T0_COL_LP_5p_N1__TGGGCGTTCCTCCTAG-1	-0.569199	3.4341
001-053_T0_COL_LP_5p_N1__GTCATTTAGGATGGTC-1	-1.2604	5.12818
001-053_T0_COL_LP_5p_N1__AAGACCTCAAAGCGGT-1	0.122659	4.7
001-053_T0_COL_LP_5p_N1__GGCCGATTCCGCAGTG-1	-0.148044	6.34943
001-053_T0_COL_LP_5p_N1__CTGAAGTCACTGCCAG-1	-0.321196	4.99933
001-053_T0_COL_LP_5p_N1__TGCCCTATCGGCTACG-1	-0.873847	5.25211
001-053_T0_COL_LP_5p_N1__CGTAGGCAGCTGCGAA-1	-0.320944	3.97018
001-053_T0_COL_LP_5p_N1__TGATTTCAGACAGGCT-1	-0.201527	3.47508
001-053_T0_COL_LP_5p_N1__CTACCCAGTGGACGAT-1	-0.644012	3.69254
001-053_T0_COL_LP_5p_N1__AAGGCAGTCACATACG-1	-0.0868713	3.57008
001-053_T0_COL_LP_5p_N1__GTTAAGCGTTAAGGGC-1	-0.520449	3.57997
001-053_T0_COL_LP_5p_N1__TGAAAGATCTATGTGG-1	0.440106	3.63917
001-053_T0_COL_LP_5p_N1__AACTGGTAGAACAATC-1	-1.07031	4.37124
001-053_T0_COL_LP_5p_N1__TGAGCATCAAGGTTTC-1	0.148434	3.61377
001-053_T0_COL_LP_5p_N1__CGAATGTAGGCTCATT-1	0.127087	3.42086
001-053_T0_COL_LP_5p_N1__CGTCACTTCTGAGGGA-1	-1.08897	4.11464
001-053_T0_COL_LP_5p_N1__GGGTTGCAGTGTACCT-1	0.331404	3.27142
001-053_T0_COL_LP_5p_N1__CAGATCATCCGAATGT-1	-1.25478	4.57144
001-053_T0_COL_LP_5p_N1__CGGACTGGTCAATACC-1	0.0531882	3.76642
001-053_T0_COL_LP_5p_N1__CTACACCCAAACCTAC-1	-0.722449	4.2477
001-053_T0_COL_LP_5p_N1__TACTCATAGCCCAACC-1	-0.515801	3.52848
001-053_T0_COL_LP_5p_N1__ATTTCTGAGCAGGTCA-1	-0.227184	6.64556
001-053_T0_COL_LP_5p_N1__TAAGAGACAAGCGAGT-1	-1.13606	4.58449
001-053_T0_COL_LP_5p_N1__GAAACTCGTCGAGATG-1	0.516474	3.53565
001-053_T0_COL_LP_5p_N1__CATTCGCGTATAAACG-1	-0.575645	6.41125
001-053_T0_COL_LP_5p_N1__CAAGAAATCTACGAGT-1	0.185994	3.39216
001-053_T0_COL_LP_5p_N1__CGAGCACGTCGCTTCT-1	-0.652137	3.5108
001-053_T0_COL_LP_5p_N1__ATAACGCGTACATGTC-1	-1.01142	4.29843
001-053_T0_COL_LP_5p_N1__TCAGGATTCGAGAACG-1	-0.367877	3.69736
001-053_T0_COL_LP_5p_N1__CTCACACCAAAGGAAG-1	-0.595301	5.10405
001-053_T0_COL_LP_5p_N1__GCGCCAATCTCTGCTG-1	-1.21802	4.46781
001-053_T0_COL_LP_5p_N1__CAGCAGCCATGTCTCC-1	-0.536362	3.69312
001-053_T0_COL_LP_5p_N1__CCTACACTCCGTCATC-1	-0.101476	3.83142
001-053_T0_COL_LP_5p_N1__TTGAACGAGGTACTCT-1	-0.865153	3.94975
001-053_T0_COL_LP_5p_N1__ACTGCTCAGAACAACT-1	0.0797929	3.32329
001-053_T0_COL_LP_5p_N1__AGAGCTTGTGAACCTT-1	-0.51619	6.40153
001-053_T0_COL_LP_5p_N1__AGAGCGACAAACCTAC-1	-0.690916	4.08637
001-053_T0_COL_LP_5p_N1__TGGCCAGGTCTGCCAG-1	-0.809792	5.36484
001-053_T0_COL_LP_5p_N1__CACAGGCCACTAGTAC-1	-0.438406	6.52906
001-053_T0_COL_LP_5p_N1__CACATTTTCTGGAGCC-1	0.280601	3.43575
001-053_T0_COL_LP_5p_N1__TGTTCCGAGGATGCGT-1	-0.701807	3.36237
001-053_T0_COL_LP_5p_N1__TCGAGGCCAGACACTT-1	-0.125871	3.80166
001-053_T0_COL_LP_5p_N1__ACTGAGTCACTAAGTC-1	-0.239699	3.58046
001-053_T0_COL_LP_5p_N1__TGGCCAGAGACGCTTT-1	-0.446421	3.51661
001-053_T0_COL_LP_5p_N1__TCAGGTAGTTACGTCA-1	0.178776	4.61021
001-053_T0_COL_LP_5p_N1__GTGCAGCGTGTAATGA-1	-1.25545	4.30497
001-053_T0_COL_LP_5p_N1__GACACGCAGCGTAGTG-1	-0.0871205	3.32941
001-053_T0_COL_LP_5p_N1__GTCTCGTCATCTATGG-1	-0.378498	6.59192
001-053_T0_COL_LP_5p_N1__GGAACTTGTGCAGTAG-1	-0.238648	3.94385
001-053_T0_COL_LP_5p_N1__ACACCGGTCGGCTTGG-1	0.176584	3.57687
001-053_T0_COL_LP_5p_N1__GCATGTACACATAACC-1	-0.345592	4.41746
001-053_T0_COL_LP_5p_N1__GGACGTCCACCTCGTT-1	-0.460136	3.7555
001-053_T0_COL_LP_5p_N1__TGTCCCAAGCAATATG-1	-1.06016	4.25473
001-053_T0_COL_LP_5p_N1__TTGTAGGAGTAAGTAC-1	-0.0621012	3.64667
001-053_T0_COL_LP_5p_N1__AGTAGTCCAAGCCCAC-1	-0.402203	5.04895
001-053_T0_COL_LP_5p_N1__AGGGAGTTCTCTGTCG-1	-0.667972	3.57136
001-053_T0_COL_LP_5p_N1__CGTCCATGTAGCGTCC-1	-1.02179	4.42604
001-053_T0_COL_LP_5p_N1__ACGCAGCAGACATAAC-1	-0.410184	3.4977
001-053_T0_COL_LP_5p_N1__CTCGGAGTCACCAGGC-1	-0.768081	4.98367
001-053_T0_COL_LP_5p_N1__CCACTACGTCCAGTTA-1	0.00835167	3.39513
001-053_T0_COL_LP_5p_N1__ACACCCTTCAGCGACC-1	0.353312	3.59199
001-053_T0_COL_LP_5p_N1__GACGTTAAGCGCTTAT-1	-0.749558	4.57557
001-053_T0_COL_LP_5p_N1__GGTGTTATCTAGCACA-1	-0.459549	3.35324
001-053_T0_COL_LP_5p_N1__CTGATAGTCAGAGACG-1	-0.00813983	3.47259
001-053_T0_COL_LP_5p_N1__CCGTGGATCCGAAGAG-1	0.0555863	3.56198
001-053_T0_COL_LP_5p_N1__CCGGGATAGCTAGTTC-1	0.418351	3.38433
001-053_T0_COL_LP_5p_N1__ACTGAGTAGGTGCAAC-1	0.0790379	3.53818
001-053_T0_COL_LP_5p_N1__CAGCCGACAATCGAAA-1	-0.772189	5.25027
001-053_T0_COL_LP_5p_N1__GCAATCAAGCTGATAA-1	-0.530567	4.96632
001-053_T0_COL_LP_5p_N1__CTCATTACACGGATAG-1	0.229282	3.62857
