## Supplemental Table 2 - UMAP Coordinates for "Divergent T Cell Phenotypes Define Pediatric Crohn’s Disease and Ulcerative Colitis" (part 16 of 79)

### Sheet: AllCells (continued)
barcode	X_umap1	X_umap2
001-053_T0_COL_LP_5p_N1__CTGCTGTTCGTTGACA-1	-0.497189	4.75445
001-053_T0_COL_LP_5p_N1__TGACAACTCTTACCTA-1	-0.412421	6.34552
001-053_T0_COL_LP_5p_N1__TACCTATAGGAGCGTT-1	-0.456917	6.31811
001-053_T0_COL_LP_5p_N1__AGATTGCCATCACAAC-1	-0.803682	4.49645
001-053_T0_COL_LP_5p_N1__AGGTCCGCAAGTAGTA-1	0.451149	4.05309
001-053_T0_COL_LP_5p_N1__TTTCCTCTCTGACCTC-1	-0.582711	3.47559
001-053_T0_COL_LP_5p_N1__ATCATCTGTTGACGTT-1	-1.04257	4.47885
001-053_T0_COL_LP_5p_N1__TTAACTCAGCAGATCG-1	-0.532679	4.25123
001-053_T0_COL_LP_5p_N1__TCGTAGAAGCCGGTAA-1	-0.977012	4.6001
001-053_T0_COL_LP_5p_N1__TGCGCAGGTCGAGATG-1	3.37864	2.53024
001-053_T0_COL_LP_5p_N1__GGGTTGCAGCAGGTCA-1	-0.766127	4.66719
001-053_T0_COL_LP_5p_N1__TCGGGACTCGTACCGG-1	-0.307976	6.62312
001-053_T0_COL_LP_5p_N1__CCAGCGACAAGCGAGT-1	0.0172349	3.4311
001-053_T0_COL_LP_5p_N1__TGCTACCCATGTTGAC-1	-0.464116	6.36038
001-053_T0_COL_LP_5p_N1__GAATGAAGTACACCGC-1	-0.436236	6.46198
001-053_T0_COL_LP_5p_N1__TTAGGCATCAACACGT-1	-1.15043	5.1251
001-053_T0_COL_LP_5p_N1__GCCAAATCATTACGAC-1	0.0378888	3.38201
001-053_T0_COL_LP_5p_N1__ATTACTCCACTCAGGC-1	-0.658877	3.70199
001-053_T0_COL_LP_5p_N1__CTGCCTACAACGATGG-1	0.351816	3.52826
001-053_T0_COL_LP_5p_N1__CTTCTCTGTAAGGGAA-1	0.123305	3.5453
001-053_T0_COL_LP_5p_N1__ATTCTACTCATCTGCC-1	0.270385	3.43519
001-053_T0_COL_LP_5p_N1__CACTCCATCTTGTCAT-1	0.168055	3.61258
001-053_T0_COL_LP_5p_N1__CCACTACAGTATGACA-1	-0.327925	3.74669
001-053_T0_COL_LP_5p_N1__TCAGATGTCAGAGCTT-1	0.149551	3.6236
001-053_T0_COL_LP_5p_N1__GACGGCTGTGGACGAT-1	-0.326055	3.83601
001-053_T0_COL_LP_5p_N1__GTGCTTCCAGGCTGAA-1	-0.403546	4.80603
001-053_T0_COL_LP_5p_N1__GTGCATAGTTACGCGC-1	0.192751	3.53666
001-053_T0_COL_LP_5p_N1__TCACAAGTCCAGTAGT-1	-0.806477	5.22337
001-053_T0_COL_LP_5p_N1__TTTCCTCCACTGTTAG-1	-0.969669	4.1835
001-053_T0_COL_LP_5p_N1__CTGATAGTCCTAGAAC-1	-1.06831	4.48116
001-053_T0_COL_LP_5p_N1__ACCAGTACAAACTGTC-1	-0.325727	4.73857
001-053_T0_COL_LP_5p_N1__ACCGTAATCATGGTCA-1	-0.474105	4.58397
001-053_T0_COL_LP_5p_N1__ACATGGTGTGCTGTAT-1	-0.859924	4.15029
001-053_T0_COL_LP_5p_N1__GGTGCGTCAGACGTAG-1	0.0589833	3.57066
001-053_T0_COL_LP_5p_N1__ACAGCCGTCCGTTGTC-1	-0.722214	5.30992
001-053_T0_COL_LP_5p_N1__CAAGATCCAAAGCGGT-1	-1.32977	5.03029
001-053_T0_COL_LP_5p_N1__CTGATCCCATCCCATC-1	-1.13677	4.68102
001-053_T0_COL_LP_5p_N1__AGTAGTCTCGCCGTGA-1	-0.546358	4.89987
001-053_T0_COL_LP_5p_N1__TCACGAAAGGGAGTAA-1	0.336769	3.59677
001-053_T0_COL_LP_5p_N1__GGACATTCATGTCGAT-1	-1.08065	4.97786
001-053_T0_COL_LP_5p_N1__CCTAGCTTCAGCTCTC-1	-1.07969	4.54498
001-053_T0_COL_LP_5p_N1__ATGGGAGCACGCATCG-1	-1.09905	4.19237
001-053_T0_COL_LP_5p_N1__TCACGAACATGCCTTC-1	-0.348337	3.60392
001-053_T0_COL_LP_5p_N1__GTACGTAAGCATCATC-1	-0.0705605	3.25157
001-053_T0_COL_LP_5p_N1__GGTATTGTCAGTTAGC-1	-0.665857	3.11692
001-053_T0_COL_LP_5p_N1__CTCTGGTTCACAGGCC-1	-0.828071	4.48432
001-053_T0_COL_LP_5p_N1__AACTTTCAGCGTCTAT-1	0.390571	3.38555
001-053_T0_COL_LP_5p_N1__ATTCTACCACGAAACG-1	0.457163	3.58802
001-053_T0_COL_LP_5p_N1__GCATGATTCCCAGGTG-1	-1.1257	4.30514
001-053_T0_COL_LP_5p_N1__TGCCCATGTCAAACTC-1	-0.85131	5.49745
001-053_T0_COL_LP_5p_N1__GACAGAGGTAGTGAAT-1	0.488391	3.60058
001-053_T0_COL_LP_5p_N1__CTTCTCTCATCCCATC-1	-0.417296	3.44833
001-053_T0_COL_LP_5p_N1__ACACCGGCACTTCGAA-1	-0.682625	3.28664
001-053_T0_COL_LP_5p_N1__TAAACCGGTGCTTCTC-1	-1.1878	4.55912
001-053_T0_COL_LP_5p_N1__GAACCTAGTGTTCGAT-1	-0.0128196	3.34331
001-053_T0_COL_LP_5p_N1__CTAACTTGTATTCTCT-1	-0.280787	3.44917
001-053_T0_COL_LP_5p_N1__TCAATCTGTTTCGCTC-1	0.506693	3.81443
001-053_T0_COL_LP_5p_N1__ATCTACTCATTCTCAT-1	-0.658677	4.18644
001-053_T0_COL_LP_5p_N1__AACTCAGGTCTAGTCA-1	-0.657881	4.39162
001-053_T0_COL_LP_5p_N1__CACTCCACAGGCAGTA-1	-0.770297	4.33725
001-053_T0_COL_LP_5p_N1__CAGAATCGTCCGAGTC-1	-0.544336	3.87897
001-053_T0_COL_LP_5p_N1__AGCGTATTCACCGGGT-1	-0.842503	4.34673
001-053_T0_COL_LP_5p_N1__GGGCACTAGTATCTCG-1	-0.646458	5.15631
001-053_T0_COL_LP_5p_N1__CATTATCAGATATGGT-1	-0.100505	3.45205
001-053_T0_COL_LP_5p_N1__AGCAGCCAGTGGCACA-1	-0.363752	3.15325
001-053_T0_COL_LP_5p_N1__TGGCTGGTCTACTTAC-1	0.49658	5.32369
001-053_T0_COL_LP_5p_N1__AAGTCTGAGGAGCGAG-1	-1.01464	3.81982
001-053_T0_COL_LP_5p_N1__GGACGTCAGTATTGGA-1	-0.286053	3.11732
001-053_T0_COL_LP_5p_N1__GAATGAATCTTGTTTG-1	0.346676	3.61331
001-053_T0_COL_LP_5p_N1__GTTAAGCGTCCGAATT-1	-0.0950461	3.78035
001-053_T0_COL_LP_5p_N1__ACACCCTTCTCTGTCG-1	-0.785964	5.35325
001-053_T0_COL_LP_5p_N1__CAGCAGCGTGAGGGAG-1	-0.511752	5.09753
001-053_T0_COL_LP_5p_N1__TGACGGCAGGCGTACA-1	-0.504151	5.39064
001-053_T0_COL_LP_5p_N1__GCTTGAAGTTACCAGT-1	-1.26833	4.38221
001-053_T0_COL_LP_5p_N1__GCCTCTACATCGACGC-1	-0.497271	4.76277
001-053_T0_COL_LP_5p_N1__CAGATCAGTAGAAAGG-1	0.164405	4.52873
001-053_T0_COL_LP_5p_N1__GGGACCTCAAACTGCT-1	-0.980659	4.9629
001-053_T0_COL_LP_5p_N1__CAACCTCGTCGCGTGT-1	-0.951309	4.2346
001-053_T0_COL_LP_5p_N1__CATCAGACAACACCCG-1	-0.930332	5.4085
001-053_T0_COL_LP_5p_N1__GTAACGTCACAGGTTT-1	-0.109328	3.67415
001-053_T0_COL_LP_5p_N1__TATTACCGTTAGTGGG-1	-0.905559	3.9213
001-053_T0_COL_LP_5p_N1__ATCGAGTGTGGACGAT-1	-0.969891	4.18819
001-053_T0_COL_LP_5p_N1__TACTCATGTTCGTCTC-1	-0.807336	5.16122
001-053_T0_COL_LP_5p_N1__AGTAGTCGTGAAGGCT-1	0.461791	3.46516
001-053_T0_COL_LP_5p_N1__TCCCGATTCCAAATGC-1	0.06997	3.46034
001-053_T0_COL_LP_5p_N1__ACATACGAGTTCGCAT-1	-0.263118	3.56782
001-053_T0_COL_LP_5p_N1__CGTTAGAAGCTATGCT-1	-0.512578	3.86614
001-053_T0_COL_LP_5p_N1__GTAACTGGTGTGTGCC-1	-0.285281	3.54846
001-053_T0_COL_LP_5p_N1__CCGTTCACATCGTCGG-1	-0.574919	5.47479
001-053_T0_COL_LP_5p_N1__AGTCTTTGTCAGCTAT-1	-0.135764	3.36636
001-053_T0_COL_LP_5p_N1__CCATTCGGTGGTGTAG-1	-1.01051	4.24582
001-053_T0_COL_LP_5p_N1__AGTGAGGAGATACACA-1	0.302181	4.95749
001-053_T0_COL_LP_5p_N1__CAGTAACTCAGGATCT-1	-0.0974735	3.72331
001-053_T0_COL_LP_5p_N1__GACCTGGCAGGTCTCG-1	-0.771317	5.4333
001-053_T0_COL_LP_5p_N1__ACGGGCTAGAATAGGG-1	0.286712	3.37099
001-053_T0_COL_LP_5p_N1__GATCGCGGTGGCGAAT-1	-0.9386	5.3399
001-053_T0_COL_LP_5p_N1__TACCTATTCAGTGCAT-1	-0.846047	4.97145
001-053_T0_COL_LP_5p_N1__TCCCGATTCATAACCG-1	-0.799668	4.24559
001-053_T0_COL_LP_5p_N1__TCACAAGGTGCACTTA-1	-0.677051	4.2855
001-053_T0_COL_LP_5p_N1__GTGCAGCGTACTCAAC-1	0.299618	3.33428
001-053_T0_COL_LP_5p_N1__TACCTATGTTATGCGT-1	-0.995038	3.83338
001-053_T0_COL_LP_5p_N1__GGCAATTGTAGGACAC-1	-0.883837	5.36232
001-053_T0_COL_LP_5p_N1__TTAGGCAGTCTCTTAT-1	-0.410884	6.52363
001-053_T0_COL_LP_5p_N1__ACTATCTGTTCCGTCT-1	-0.144253	3.76231
001-053_T0_COL_LP_5p_N1__TGGCTGGAGGAGTAGA-1	-0.0891104	3.0427
001-053_T0_COL_LP_5p_N1__GTTTCTAAGCTGCGAA-1	-1.15326	4.4115
001-053_T0_COL_LP_5p_N1__CCTTACGCAATCCAAC-1	-0.840695	4.29517
001-053_T0_COL_LP_5p_N1__TGGCGCAAGTGTCTCA-1	0.115786	3.63108
001-053_T0_COL_LP_5p_N1__CCCAATCCACGGTTTA-1	-1.17491	5.18263
001-053_T0_COL_LP_5p_N1__CGCTGGAAGCCGCCTA-1	0.571414	5.30319
001-053_T0_COL_LP_5p_N1__GTGCTTCGTCGGCACT-1	-0.895002	3.57234
001-053_T0_COL_LP_5p_N1__ATTACTCCAGTGACAG-1	-0.432644	4.0109
001-053_T0_COL_LP_5p_N1__CTGCGGAGTGCAACGA-1	-0.848155	4.86389
001-053_T0_COL_LP_5p_N1__ATTACTCGTATCGCAT-1	-0.917839	3.48691
001-053_T0_COL_LP_5p_N1__GTGTTAGAGAGTAATC-1	-0.55709	3.20039
001-053_T0_COL_LP_5p_N1__AACGTTGTCCTAGAAC-1	-0.747185	4.3108
001-053_T0_COL_LP_5p_N1__ATTACTCCAATGGTCT-1	0.607004	3.47928
001-053_T0_COL_LP_5p_N1__GATGCTACACAACTGT-1	-0.414026	3.57387
001-053_T0_COL_LP_5p_N1__CCGTTCATCGGTCCGA-1	-1.20181	4.22293
001-053_T0_COL_LP_5p_N1__AGATCTGTCGTCGTTC-1	0.00950963	5.01915
001-053_T0_COL_LP_5p_N1__ACACCAAAGCGTGAGT-1	-0.488571	3.34718
001-053_T0_COL_LP_5p_N1__GCGGGTTTCCAGGGCT-1	-0.643338	3.16668
001-053_T0_COL_LP_5p_N1__AAACCTGGTTAAAGAC-1	0.414196	5.06001
001-053_T0_COL_LP_5p_N1__GTAGTCACATGCCCGA-1	-1.04309	4.19957
001-053_T0_COL_LP_5p_N1__TAGAGCTTCCAAAGTC-1	-0.445116	3.19105
001-053_T0_COL_LP_5p_N1__CTCAGAAGTAAATACG-1	-0.467688	4.21455
001-053_T0_COL_LP_5p_N1__GTGAAGGGTGGGTATG-1	-1.00358	4.56072
001-053_T0_COL_LP_5p_N1__GTAACTGCACAAGTAA-1	-0.877051	3.45753
001-053_T0_COL_LP_5p_N1__GGACAAGAGTGTGAAT-1	0.322905	3.52877
001-053_T0_COL_LP_5p_N1__ACCCACTCATAAGACA-1	-1.03855	6.15869
001-053_T0_COL_LP_5p_N1__GATGAGGTCAGTGCAT-1	0.362821	5.93994
001-053_T0_COL_LP_5p_N1__ACCGTAAGTCGGCACT-1	-0.307259	3.55867
001-053_T0_COL_LP_5p_N1__CAACTAGAGCTGATAA-1	0.119159	5.05564
001-053_T0_COL_LP_5p_N1__AGTGAGGTCGTCGTTC-1	-0.101042	3.41129
001-053_T0_COL_LP_5p_N1__ACGAGGAAGGCTCTTA-1	0.39281	5.4302
001-053_T0_COL_LP_5p_N1__TCAGATGGTACGAAAT-1	0.712107	4.92555
001-053_T0_COL_LP_5p_N1__CTACCCAAGACTGTAA-1	-0.342558	3.81601
001-053_T0_COL_LP_5p_N1__CACACCTTCTTCTGGC-1	-0.31434	3.31311
001-053_T0_COL_LP_5p_N1__ACGCCAGTCTGATTCT-1	0.429179	5.2598
001-053_T0_COL_LP_5p_N1__ATAACGCCATACCATG-1	-1.01321	4.41995
001-053_T0_COL_LP_5p_N1__GGATGTTTCGAGAGCA-1	-0.426076	3.41189
001-053_T0_COL_LP_5p_N1__CACACAAAGTGGGTTG-1	-0.34503	3.8664
001-053_T0_COL_LP_5p_N1__GAATAAGAGTCGCCGT-1	0.0235314	3.58275
001-053_T0_COL_LP_5p_N1__ATAAGAGTCGACAGCC-1	-0.55195	3.62198
001-053_T0_COL_LP_5p_N1__AACTGGTCAGCTTAAC-1	-0.797536	4.36372
001-053_T0_COL_LP_5p_N1__GGGTTGCAGTGGACGT-1	-0.0741743	4.8093
001-053_T0_COL_LP_5p_N1__ACCTTTATCCTGTAGA-1	-0.319324	3.49637
001-053_T0_COL_LP_5p_N1__AGCAGCCTCTCTTATG-1	0.394056	3.42103
001-053_T0_COL_LP_5p_N1__CACACCTGTTACGGAG-1	-0.631351	3.27292
001-053_T0_COL_LP_5p_N1__ACAGCTATCGGACAAG-1	-0.564013	3.53618
001-053_T0_COL_LP_5p_N1__AATCCAGGTTCAGGCC-1	0.605197	4.73114
001-053_T0_COL_LP_5p_N1__TCGCGTTGTGATGTGG-1	-1.14068	4.33874
001-053_T0_COL_LP_5p_N1__GGAGCAATCGCAAACT-1	0.0631915	3.35138
001-053_T0_COL_LP_5p_N1__GTCAAGTTCTGAAAGA-1	-0.320551	3.67274
001-053_T0_COL_LP_5p_N1__CTGATAGGTCTAGCCG-1	-0.182316	3.54442
001-053_T0_COL_LP_5p_N1__GAGCAGAGTTGCGTTA-1	-0.218297	3.22358
001-053_T0_COL_LP_5p_N1__ACGGCCAAGATAGCAT-1	-0.277891	3.21156
001-053_T0_COL_LP_5p_N1__CGCTTCAGTGACTACT-1	-0.538465	4.4477
001-053_T0_COL_LP_5p_N1__TCAGCTCTCCGAATGT-1	0.14544	3.4704
001-053_T0_COL_LP_5p_N1__TCGGTAACAGTAAGAT-1	0.596932	4.59026
001-053_T0_COL_LP_5p_N1__GACTAACTCCTCGCAT-1	0.416355	3.49107
001-053_T0_COL_LP_5p_N1__CCATTCGCAAACAACA-1	-0.827734	5.18447
001-053_T0_COL_LP_5p_N1__CAGCAGCGTCGACTAT-1	-0.901458	4.50589
001-053_T0_COL_LP_5p_N1__AACCATGAGTTTGCGT-1	-0.131329	3.20933
001-053_T0_COL_LP_5p_N1__CTCTACGGTGACTCAT-1	-0.348179	3.09384
001-053_T0_COL_LP_5p_N1__AGTGTCAGTCGTGGCT-1	-0.814466	4.68621
001-053_T0_COL_LP_5p_N1__TCTCTAATCCCGGATG-1	-0.319308	3.33466
001-053_T0_COL_LP_5p_N1__AACCATGTCAAGGCTT-1	0.108061	3.34452
001-053_T0_COL_LP_5p_N1__GAACGGAAGACCGGAT-1	0.367111	3.35744
001-053_T0_COL_LP_5p_N1__TAGGCATTCTGCAGTA-1	-0.27267	3.15196
001-053_T0_COL_LP_5p_N1__GGACATTGTGACGGTA-1	-0.906142	4.50968
001-053_T0_COL_LP_5p_N1__AGCGTCGAGCTACCGC-1	0.152244	4.17508
001-053_T0_COL_LP_5p_N1__GAATGAAAGTGTACGG-1	0.529835	3.82042
001-053_T0_COL_LP_5p_N1__CCTATTAGTCAATACC-1	0.0531399	3.50976
001-053_T0_COL_LP_5p_N1__TGAGCATAGTGTACCT-1	-0.360177	4.7776
001-053_T0_COL_LP_5p_N1__CTCAGAAAGTGCAAGC-1	-0.701989	3.16737
001-053_T0_COL_LP_5p_N1__CGGCTAGTCCAGTATG-1	0.186855	3.34239
001-053_T0_COL_LP_5p_N1__GGACAAGAGAGCTATA-1	-0.0358756	3.45759
001-053_T0_COL_LP_5p_N1__CCTTCCCGTTCCCTTG-1	-0.36334	3.28042
001-053_T0_COL_LP_5p_N1__ACTTTCATCAGTTAGC-1	0.815741	4.81523
001-053_T0_COL_LP_5p_N1__ATCTACTTCCGTAGGC-1	-0.239887	3.44576
001-053_T0_COL_LP_5p_N1__CAACTAGCAGATAATG-1	0.309833	3.47681
001-053_T0_COL_LP_5p_N1__CGAGAAGAGGGAACGG-1	0.477604	5.39317
001-053_T0_COL_LP_5p_N1__CGTGTAATCTGCTGCT-1	-0.764995	3.7678
001-053_T0_COL_LP_5p_N1__AGTAGTCTCGTTTAGG-1	-0.171244	3.77593
001-053_T0_COL_LP_5p_N1__GCAAACTCATGTAGTC-1	-0.132236	3.13095
001-053_T0_COL_LP_5p_N1__AAGTCTGGTGCCTGCA-1	0.212757	3.0748
001-053_T0_COL_LP_5p_N1__TGACTAGGTTTGGGCC-1	0.555919	5.26881
001-053_T0_COL_LP_5p_N1__ACCAGTAGTGTGTGCC-1	-0.549509	3.15424
001-053_T0_COL_LP_5p_N1__TGGTTAGGTTAAAGAC-1	-0.153427	3.35465
001-053_T0_COL_LP_5p_N1__TTCGAAGGTTCCACGG-1	0.0849666	4.90457
001-053_T0_COL_LP_5p_N1__CGTTAGAGTGACAAAT-1	-0.22296	3.05521
001-053_T0_COL_LP_5p_N1__TCTATTGCAATGAAAC-1	0.477511	3.42285
001-053_T0_COL_LP_5p_N1__AAAGATGGTCAAAGAT-1	-0.0755099	3.27949
001-053_T0_COL_LP_5p_N1__CCTTCGAGTTACGACT-1	-0.338988	3.18352
001-053_T0_COL_LP_5p_N1__CCGGGATTCGGTGTTA-1	-0.104764	3.80098
001-053_T0_COL_LP_5p_N1__CTCGAGGTCGACGGAA-1	0.840623	4.94876
001-053_T0_COL_LP_5p_N1__TAGGCATGTCGCGGTT-1	-0.563864	3.11468
001-053_T0_COL_LP_5p_N1__CATCAGACACACCGCA-1	0.192284	3.53508
001-053_T0_COL_LP_5p_N1__TCAGATGGTGTGGCTC-1	-0.385796	3.46588
001-053_T0_COL_LP_5p_N1__CCATGTCGTGAAATCA-1	-0.765235	4.05382
001-053_T0_COL_LP_5p_N1__CTCGGGACAATAGAGT-1	-0.849973	3.58158
001-053_T0_COL_LP_5p_N1__ATTACTCGTATGAAAC-1	4.78054	1.52449
001-053_T0_COL_LP_5p_N1__TTGCGTCTCCGAAGAG-1	0.296522	3.25036
001-053_T0_COL_LP_5p_N1__TCGCGAGGTTACGTCA-1	0.465099	3.51597
001-053_T0_COL_LP_5p_N1__CAGCGACGTCTTCAAG-1	-0.154522	3.54494
001-053_T0_COL_LP_5p_N1__CCGTGGATCGGCGCTA-1	-0.43757	3.47798
001-053_T0_COL_LP_5p_N1__CCCTCCTGTACCCAAT-1	-0.0462041	3.93398
001-053_T0_COL_LP_5p_N1__CACAGGCTCATCGGAT-1	-0.166471	2.9919
001-053_T0_COL_LP_5p_N1__CATTCGCGTCGACTAT-1	0.450453	3.67088
001-053_T0_COL_LP_5p_N1__GAACCTAGTACTTGAC-1	0.0964092	3.92074
001-053_T0_COL_LP_5p_N1__TAGTTGGGTACCAGTT-1	-0.361492	3.32354
001-053_T0_COL_LP_5p_N1__GGTGCGTAGACGCACA-1	0.060888	3.85046
001-053_T0_COL_LP_5p_N1__TTTACTGCATCCTTGC-1	0.0506776	3.13133
001-053_T0_COL_LP_5p_N1__AGGGTGACAATGGAAT-1	-0.561528	3.27673
001-053_T0_COL_LP_5p_N1__CCGTTCACAATGAATG-1	-0.621003	3.51196
001-053_T0_COL_LP_5p_N1__AAAGTAGAGACTAGAT-1	4.32564	1.47257
001-053_T0_COL_LP_5p_N1__TGCGGGTAGGCACATG-1	-0.00914682	3.27557
001-053_T0_COL_LP_5p_N1__CCCAATCTCTGTCAAG-1	-0.496631	2.917
001-053_T0_COL_LP_5p_N1__TTTCCTCAGCGTGAGT-1	0.245042	3.59684
001-053_T0_COL_LP_5p_N1__CGAGCACGTAAACACA-1	-0.470372	3.17977
001-053_T0_COL_LP_5p_N1__CGAGCACGTATTACCG-1	0.522627	3.32778
001-053_T0_COL_LP_5p_N1__AGAGCTTCATCCGTGG-1	-0.388987	3.294
001-053_T0_COL_LP_5p_N1__CCCAATCAGATATGGT-1	-0.183862	4.68588
001-053_T0_COL_LP_5p_N1__GTCGGGTAGCTAAGAT-1	-0.313714	5.3358
001-053_T0_COL_LP_5p_N1__CCGTGGAGTGAAATCA-1	-0.121759	3.22913
001-053_T0_COL_LP_5p_N1__CTTCTCTGTCTCTTTA-1	0.100165	3.21084
001-053_T0_COL_LP_5p_N1__GTTCTCGGTGTTGAGG-1	-0.0182699	3.35772
001-053_T0_COL_LP_5p_N1__GATCAGTGTTGGACCC-1	-0.957126	3.89292
001-053_T0_COL_LP_5p_N1__AGTGTCAAGCGTCAAG-1	-0.170307	3.42849
001-053_T0_COL_LP_5p_N1__CAGCAGCTCACGAAGG-1	-0.769832	3.33875
001-053_T0_COL_LP_5p_N1__TCAGGATGTCCCGACA-1	0.261477	3.31374
001-053_T0_COL_LP_5p_N1__AAAGCAATCAGGTTCA-1	4.69159	2.07937
001-053_T0_COL_LP_5p_N1__AGCGTATCATGTAGTC-1	4.48529	2.0538
001-053_T0_COL_LP_5p_N1__TCCACACCATTCCTGC-1	-0.216349	3.1322
001-053_T0_COL_LP_5p_N1__ACACTGACAACTGCGC-1	-0.0449774	3.21121
001-053_T0_COL_LP_5p_N1__TTCGGTCTCACTTATC-1	3.39187	2.77864
001-053_T0_COL_LP_5p_N1__TGGACGCAGTGGGTTG-1	-0.691862	3.58991
001-053_T0_COL_LP_5p_N1__GAGCAGAAGCCAACAG-1	4.63451	2.76694
001-053_T0_COL_LP_5p_N1__TAGACCAAGGAATGGA-1	4.72384	2.06637
001-053_T0_COL_LP_5p_N1__AGCGTCGTCCAGGGCT-1	-0.804183	4.61886
001-053_T0_COL_LP_5p_N1__GAAATGAAGTACTTGC-1	0.250971	3.84513
001-053_T0_COL_LP_5p_N1__CCGTACTTCACGGTTA-1	3.49713	2.64656
001-053_T0_COL_LP_5p_N1__AGCAGCCTCCCTGACT-1	0.0651827	3.34403
001-053_T0_COL_LP_5p_N1__GCACTCTAGCGAAGGG-1	3.72562	2.27112
001-053_T0_COL_LP_5p_N1__ACGGCCACACAGATTC-1	3.65272	2.57873
001-053_T0_COL_LP_5p_N1__AAAGATGCATAGTAAG-1	-0.724488	3.56302
001-053_T0_COL_LP_5p_N1__CCATTCGCAAAGGCGT-1	4.04017	2.01733
001-053_T0_COL_LP_5p_N1__CCGTACTAGTAATCCC-1	-0.866076	4.24598
001-053_T0_COL_LP_5p_N1__GCGAGAAAGAACTGTA-1	5.0525	2.55639
001-053_T0_COL_LP_5p_N1__CCTCTGACATATACCG-1	4.0999	1.90507
001-053_T0_COL_LP_5p_N1__CAAGTTGAGTCCGTAT-1	-0.72335	3.34204
001-053_T0_COL_LP_5p_N1__ATCACGACATACTACG-1	4.57417	2.44634
001-053_T0_COL_LP_5p_N1__GGACATTAGAGAACAG-1	-0.0703214	3.03289
001-053_T0_COL_LP_5p_N1__GATCAGTAGAAGAAGC-1	4.45659	3.02754
001-053_T0_COL_LP_5p_N1__CGGGTCACACATCTTT-1	-0.557568	3.56664
001-053_T0_COL_LP_5p_N1__TGCGGGTAGAGGGCTT-1	4.65896	2.55263
001-053_T0_COL_LP_5p_N1__GTTCGGGGTCCGCTGA-1	0.278392	3.43713
001-053_T0_COL_LP_5p_N1__CGCGTTTTCAGGATCT-1	5.26285	2.57534
001-053_T0_COL_LP_5p_N1__TCTGGAAGTAGGAGTC-1	4.65838	1.92846
001-053_T0_COL_LP_5p_N1__CGATCGGCATCGGTTA-1	4.48478	2.13496
001-053_T0_COL_LP_5p_N1__TGTGTTTGTTAGGGTG-1	4.6035	3.13585
001-053_T0_COL_LP_5p_N1__TATCTCAGTCCGAAGA-1	4.96972	2.9291
001-053_T0_COL_LP_5p_N1__GATGAGGAGAGTACCG-1	4.51992	1.76156
001-053_T0_COL_LP_5p_N1__CATGCCTCAAGGTTTC-1	5.23696	2.62372
001-053_T0_COL_LP_5p_N1__GTAGGCCGTAAACACA-1	4.00251	2.01738
001-053_T0_COL_LP_5p_N1__GGCTGGTAGCCTCGTG-1	-0.0901712	3.74958
001-053_T0_COL_LP_5p_N1__TCAACGAGTTCCCGAG-1	4.81732	2.31037
001-053_T0_COL_LP_5p_N1__AGATCTGGTGAGGGTT-1	5.28661	2.85843
001-053_T0_COL_LP_5p_N1__AGTGAGGTCCACGTTC-1	4.83662	2.9805
001-053_T0_COL_LP_5p_N1__TGGGAAGTCCGAGCCA-1	4.66818	2.73202
001-053_T0_COL_LP_5p_N1__CATGACATCCGAACGC-1	4.15277	2.16532
001-053_T0_COL_LP_5p_N1__ACATCAGAGAAGGCCT-1	5.21508	2.98284
001-053_T0_COL_LP_5p_N1__GAGTCCGCAGAGCCAA-1	5.12562	2.68918
001-053_T0_COL_LP_5p_N1__TACCTATGTTCACGGC-1	4.55113	3.09984
001-053_T0_COL_LP_5p_N1__ATCACGAGTACCGGCT-1	5.08016	2.75495
001-053_T0_COL_LP_5p_N1__GATCAGTCACAACGCC-1	5.11582	2.67601
001-053_T0_COL_LP_5p_N1__CCTATTAGTAGCGTCC-1	0.390032	3.51898
001-053_T0_COL_LP_5p_N1__AGGTCCGAGGTACTCT-1	4.72863	2.77525
001-053_T0_COL_LP_5p_N1__CTCGTCAGTTGTGGAG-1	4.65213	2.21394
001-053_T0_COL_LP_5p_N1__GCGCAGTAGCCGGTAA-1	4.64523	3.03113
001-053_T0_COL_LP_5p_N1__GCCTCTAGTCGCCATG-1	4.50454	2.33279
001-053_T0_COL_LP_5p_N1__CGAGCCAAGAAACGAG-1	4.87495	2.98755
001-053_T0_COL_LP_5p_N1__CTACCCAAGTTTGCGT-1	5.159	2.79415
001-053_T0_COL_LP_5p_N1__GATCTAGCAGCCTATA-1	4.82183	3.30853
001-053_T0_COL_LP_5p_N1__GCGCGATTCAGAGCTT-1	4.8688	2.72884
001-053_T0_COL_LP_5p_N1__CCGTACTAGGCTCATT-1	5.13834	2.89577
001-053_T0_COL_LP_5p_N1__AAGTCTGCAGATAATG-1	4.80639	2.88226
001-053_T0_COL_LP_5p_N1__GTAGTCAGTGTTGGGA-1	4.12595	3.34684
001-053_T0_COL_LP_5p_N1__ATTACTCCAATCTACG-1	4.76514	3.02786
001-053_T0_COL_LP_5p_N1__GGCTCGAAGTGTACTC-1	4.81442	3.12177
001-053_T0_COL_LP_5p_N1__TTGACTTAGCTGAAAT-1	4.23802	2.96233
001-053_T0_COL_LP_5p_N1__CTGATCCTCGAACGGA-1	4.65312	3.12897
001-053_T0_COL_LP_5p_N1__CTCCTAGAGCTAGGCA-1	4.66634	3.34785
001-053_T0_COL_LP_5p_N1__CAGAGAGCAGCCAGAA-1	4.92446	2.94732
001-053_T0_COL_LP_5p_N1__CCACTACTCACTTATC-1	4.34286	3.05612
001-053_T0_COL_LP_5p_N1__GCGAGAATCACAGTAC-1	3.82219	2.19354
001-053_T0_COL_LP_5p_N1__ACCTTTATCACGGTTA-1	4.88771	2.93257
001-053_T0_COL_LP_5p_N1__TAGGCATTCCTAAGTG-1	4.94392	2.85278
001-053_T0_COL_LP_5p_N1__GTGCATACACCGCTAG-1	5.18114	2.69081
001-053_T0_COL_LP_5p_N1__CCTTCCCCAGCTGCTG-1	4.66141	3.30023
001-053_T0_COL_LP_5p_N1__GACCAATTCCGCGCAA-1	4.05597	2.09341
001-053_T0_COL_LP_5p_N1__TGACAACGTCAAGCGA-1	4.90129	3.03943
001-053_T0_COL_LP_5p_N1__AACGTTGGTGCACGAA-1	4.74561	3.17161
001-053_T0_COL_LP_5p_N1__GCTCCTAAGTCCAGGA-1	4.65732	2.71777
001-053_T0_COL_LP_5p_N1__GCTGGGTAGATTACCC-1	4.99172	2.86665
001-053_T0_COL_LP_5p_N1__CGGTTAACAGCTGGCT-1	4.72821	2.93745
001-053_T0_COL_LP_5p_N1__GACCAATCATGCCCGA-1	4.45778	3.04425
001-053_T0_COL_LP_5p_N1__CACTCCAGTCATACTG-1	4.67836	3.04805
001-053_T0_COL_LP_5p_N1__ACAGCTAAGACTACAA-1	4.68909	3.05579
001-053_T0_COL_LP_5p_N1__GTGTTAGCATTGGCGC-1	5.06401	3.27368
001-053_T0_COL_LP_5p_N1__CCGTTCAAGCAACGGT-1	4.55887	2.88664
001-053_T0_COL_LP_5p_N1__GAAACTCCATCCGTGG-1	4.91631	3.04725
001-053_T0_COL_LP_5p_N1__TGGCCAGTCTTATCTG-1	4.33358	3.28042
001-053_T0_COL_LP_5p_N1__AGATCTGTCGAATGGG-1	4.45641	3.15113
001-053_T0_COL_LP_5p_N1__ACATGGTTCTACGAGT-1	4.61991	2.25146
001-053_T0_COL_LP_5p_N1__TGGCCAGTCATAAAGG-1	4.74174	3.26838
001-053_T0_COL_LP_5p_N1__TGCCCTACATGTCCTC-1	4.35798	3.14356
001-053_T0_COL_LP_5p_N1__TGAGAGGGTCTGCAAT-1	4.59247	2.62655
001-053_T0_COL_LP_5p_N1__TCGAGGCGTATAGTAG-1	5.11276	3.0921
001-053_T0_COL_LP_5p_N1__AACTGGTCAATCACAC-1	4.68026	2.67092
001-053_T0_COL_LP_5p_N1__TAAGCGTGTTCGTTGA-1	4.03869	3.60848
001-053_T0_COL_LP_5p_N1__CTACACCAGACTAAGT-1	4.09546	2.89366
001-053_T0_COL_LP_5p_N1__TTTGGTTGTGTGTGCC-1	3.95227	2.48557
001-053_T0_COL_LP_5p_N1__ATGGGAGGTTCCACGG-1	4.9701	3.24883
001-053_T0_COL_LP_5p_N1__GTACGTAGTACCGTTA-1	4.44067	3.00728
001-053_T0_COL_LP_5p_N1__AATCGGTCACAGGTTT-1	4.85891	3.24482
001-053_T0_COL_LP_5p_N1__TGTCCCAAGCTGTCTA-1	4.87104	3.09578
001-053_T0_COL_LP_5p_N1__TGGTTCCAGGCTACGA-1	4.63181	3.21815
001-053_T0_COL_LP_5p_N1__CCCTCCTTCCTTGACC-1	4.66444	3.30272
001-053_T0_COL_LP_5p_N1__GCAAACTTCAGTGTTG-1	4.43839	3.26941
001-053_T0_COL_LP_5p_N1__TGCCAAATCGCCCTTA-1	4.04614	3.28117
001-053_T0_COL_LP_5p_N1__TAGGCATAGGATGCGT-1	4.71167	3.26504
001-053_T0_COL_LP_5p_N1__CATTATCGTCGCGGTT-1	4.74756	3.14969
001-053_T0_COL_LP_5p_N1__GAACCTAGTGGTTTCA-1	4.89288	2.97001
001-053_T0_COL_LP_5p_N1__AGCATACAGGAATGGA-1	4.3163	3.15783
001-053_T0_COL_LP_5p_N1__TGGCTGGGTGTCGCTG-1	5.01694	2.90047
001-053_T0_COL_LP_5p_N1__ATCCACCGTAGGGTAC-1	4.58782	3.25323
001-053_T0_COL_LP_5p_N1__CCTTCCCGTCCGAATT-1	4.55342	3.19253
001-053_T0_COL_LP_5p_N1__GTGCAGCGTCTCTCGT-1	4.60496	3.35087
001-053_T0_COL_LP_5p_N1__TACAGTGCATACGCTA-1	4.2578	2.6749
001-053_T0_COL_LP_5p_N1__CCACGGAGTAGCTGCC-1	4.54228	3.17042
001-053_T0_COL_LP_5p_N1__ATGCGATCATTGGCGC-1	4.65815	3.11165
001-053_T0_COL_LP_5p_N1__TGCCAAACAGCATACT-1	4.52351	2.84995
001-053_T0_COL_LP_5p_N1__CCTAGCTGTCTCTCTG-1	4.37408	3.2817
001-053_T0_COL_LP_5p_N1__AAACGGGAGGCCCTTG-1	4.94409	3.10264
001-053_T0_COL_LP_5p_N1__CATGGCGGTGCCTGCA-1	4.2322	3.15384
001-053_T0_COL_LP_5p_N1__TGGGAAGTCGATAGAA-1	4.87597	2.88278
001-053_T0_COL_LP_5p_N1__GTCGTAAGTTGGTGGA-1	4.62781	3.20949
001-053_T0_COL_LP_5p_N1__TCTATTGGTATCGCAT-1	4.69417	3.02043
001-053_T0_COL_LP_5p_N1__GTCTTCGAGCTCCTTC-1	4.14381	2.74082
001-053_T0_COL_LP_5p_N1__CTGCCTAGTCGCATCG-1	4.17604	2.25954
001-053_T0_COL_LP_5p_N1__AGTGGGATCTACCTGC-1	4.86689	3.26607
001-053_T0_COL_LP_5p_N1__CTGAAACCAAAGTGCG-1	4.85714	3.05707
001-053_T0_COL_LP_5p_N1__ACTGCTCGTGGCTCCA-1	4.24401	2.96475
001-066_T0_COL_LP_5p_N1__GTACTTTAGAATAGGG-1	-0.727312	3.89528
001-066_T0_COL_LP_5p_N1__ACACTGAAGACTTGAA-1	-1.01566	3.68805
001-066_T0_COL_LP_5p_N1__TACTTGTAGACTGTAA-1	-0.596597	3.41215
001-066_T0_COL_LP_5p_N1__CCATGTCCATCGGTTA-1	-0.771583	3.60975
001-066_T0_COL_LP_5p_N1__GGTGCGTCAATGTAAG-1	-0.562167	3.80137
001-066_T0_COL_LP_5p_N1__TACTTGTGTGCAGACA-1	-1.02443	3.64266
001-066_T0_COL_LP_5p_N1__GATGCTATCCATTCTA-1	-1.07187	3.60845
001-066_T0_COL_LP_5p_N1__GCAATCAAGAATGTGT-1	0.108638	6.61521
001-066_T0_COL_LP_5p_N1__CCACCTATCCTTTCTC-1	-0.603717	3.31114
001-066_T0_COL_LP_5p_N1__ATCTGCCTCAAAGACA-1	0.39301	4.19359
001-066_T0_COL_LP_5p_N1__ACGATGTGTACCGTAT-1	-0.660257	3.833
001-066_T0_COL_LP_5p_N1__ACGCCAGTCACGCATA-1	-0.972238	3.83406
001-066_T0_COL_LP_5p_N1__AGGTCCGTCCCTGACT-1	-0.883992	4.01459
001-066_T0_COL_LP_5p_N1__CGTCAGGGTCACCTAA-1	-0.968807	3.67934
001-066_T0_COL_LP_5p_N1__GGAATAACACTAAGTC-1	-1.14101	3.708
001-066_T0_COL_LP_5p_N1__GGCAATTGTAAGGATT-1	-0.466509	3.91292
001-066_T0_COL_LP_5p_N1__CTGCTGTTCTGACCTC-1	-0.588601	3.73706
001-066_T0_COL_LP_5p_N1__CCTTTCTTCGGCGCAT-1	-0.922771	3.84924
001-066_T0_COL_LP_5p_N1__TATTACCCATGCATGT-1	-0.506739	4.27749
001-066_T0_COL_LP_5p_N1__CTAGCCTCAGTATAAG-1	-0.414981	3.90603
001-066_T0_COL_LP_5p_N1__TTCCCAGAGGATGGTC-1	-0.123582	4.13417
001-066_T0_COL_LP_5p_N1__TGTTCCGCAAGGTGTG-1	-0.0907756	6.73045
001-066_T0_COL_LP_5p_N1__ACGATACGTAGCAAAT-1	-0.453585	4.07772
001-066_T0_COL_LP_5p_N1__CTAGTGAAGGTGCACA-1	-0.864194	3.82221
001-066_T0_COL_LP_5p_N1__TCGGGACAGAAGATTC-1	-0.646744	3.73521
001-066_T0_COL_LP_5p_N1__GTAACGTTCGACCAGC-1	-0.880579	3.72109
001-066_T0_COL_LP_5p_N1__CTACACCCAAACTGCT-1	-0.465713	3.88309
001-066_T0_COL_LP_5p_N1__CCACTACCATTACGAC-1	0.0889486	4.12557
001-066_T0_COL_LP_5p_N1__CTCTACGAGAAACGAG-1	-0.674055	3.88931
001-066_T0_COL_LP_5p_N1__GCTGGGTTCAGGATCT-1	-0.59198	3.83825
001-066_T0_COL_LP_5p_N1__GTGCAGCTCTCGCATC-1	-0.727845	3.66965
001-066_T0_COL_LP_5p_N1__CCTAGCTTCATTTGGG-1	-0.527832	3.81945
001-066_T0_COL_LP_5p_N1__GTGCATACACCTATCC-1	-0.522327	3.50977
001-066_T0_COL_LP_5p_N1__GCAGTTAGTTACGACT-1	-0.746791	3.6547
001-066_T0_COL_LP_5p_N1__GGCGACTAGGTTACCT-1	-0.468646	3.94818
001-066_T0_COL_LP_5p_N1__TTAACTCGTCTCTTTA-1	-0.90412	4.40539
001-066_T0_COL_LP_5p_N1__GCAGTTACACCCATTC-1	-0.462678	4.04851
001-066_T0_COL_LP_5p_N1__CATCAGACAATCGGTT-1	-0.173985	4.12646
001-066_T0_COL_LP_5p_N1__AATCCAGAGGAATTAC-1	0.491648	4.05042
001-066_T0_COL_LP_5p_N1__TTAGTTCAGCGTGAAC-1	-1.00063	4.19689
001-066_T0_COL_LP_5p_N1__CGTCAGGTCTGTCTAT-1	-0.532615	3.84437
001-066_T0_COL_LP_5p_N1__GTCACAATCCGTTGCT-1	-0.794846	3.58603
001-066_T0_COL_LP_5p_N1__GGGATGATCACTTACT-1	-0.95724	4.59001
001-066_T0_COL_LP_5p_N1__TCAACGAAGGGATGGG-1	-0.838123	3.89631
001-066_T0_COL_LP_5p_N1__ACTGTCCAGATCCTGT-1	-0.504304	3.90091
001-066_T0_COL_LP_5p_N1__TCAGCAATCAACACGT-1	-0.775983	3.58276
001-066_T0_COL_LP_5p_N1__ATTGGACCATGTCCTC-1	-0.653104	4.01184
001-066_T0_COL_LP_5p_N1__ATTGGACAGAATTCCC-1	-0.909952	4.02321
001-066_T0_COL_LP_5p_N1__AGCTCCTTCCTAGTGA-1	-0.953039	3.72013
001-066_T0_COL_LP_5p_N1__ATGTGTGGTCGGCACT-1	-0.810153	3.79095
001-066_T0_COL_LP_5p_N1__TGCTGCTTCTGTACGA-1	-0.445049	6.56418
001-066_T0_COL_LP_5p_N1__CAGCCGACAAGCCGCT-1	-0.540556	3.77699
001-066_T0_COL_LP_5p_N1__ATTGGACGTACTCAAC-1	-0.776576	4.63103
001-066_T0_COL_LP_5p_N1__CGTAGGCTCTCAACTT-1	-0.673952	3.91887
001-066_T0_COL_LP_5p_N1__GGTGTTAGTCGCTTTC-1	-0.440075	4.50496
001-066_T0_COL_LP_5p_N1__GTCATTTGTGCAGACA-1	-0.516646	3.74576
001-066_T0_COL_LP_5p_N1__CTTTGCGAGAGTACCG-1	-0.912554	4.22773
001-066_T0_COL_LP_5p_N1__CGAATGTCATGGTTGT-1	-0.122963	4.64186
001-066_T0_COL_LP_5p_N1__GTCGTAACAAACTGCT-1	-0.865654	3.80425
001-066_T0_COL_LP_5p_N1__GAAGCAGTCCGCGGTA-1	-0.71889	3.69618
001-066_T0_COL_LP_5p_N1__AGAATAGTCTATGTGG-1	-0.616232	3.83312
001-066_T0_COL_LP_5p_N1__TGGTTCCGTGTGGCTC-1	-1.09047	4.17091
001-066_T0_COL_LP_5p_N1__GCTTGAACAATAGAGT-1	-0.551777	3.4847
001-066_T0_COL_LP_5p_N1__GGACGTCAGGGCTCTC-1	-0.946057	3.72232
001-066_T0_COL_LP_5p_N1__AACGTTGTCCTAGTGA-1	-0.90867	3.59078
001-066_T0_COL_LP_5p_N1__AGTGAGGTCCATGAGT-1	-0.453597	3.66687
001-066_T0_COL_LP_5p_N1__GTACTTTGTTACCAGT-1	-0.517352	4.60506
001-066_T0_COL_LP_5p_N1__CTCGAAAAGTGGTAAT-1	-0.732898	4.07783
001-066_T0_COL_LP_5p_N1__GAAGCAGGTTAGATGA-1	-0.64476	3.61664
001-066_T0_COL_LP_5p_N1__CACATAGAGATGCCTT-1	-1.16508	5.26321
001-066_T0_COL_LP_5p_N1__GGGAATGCATGGAATA-1	0.0261686	3.41291
001-066_T0_COL_LP_5p_N1__TTAGGCAAGTTTGCGT-1	-1.05895	3.7644
001-066_T0_COL_LP_5p_N1__CGATGTACAGGCGATA-1	-1.02393	4.2654
001-066_T0_COL_LP_5p_N1__GGCGACTCAGCCTTTC-1	-0.370202	3.85826
001-066_T0_COL_LP_5p_N1__TCGAGGCTCCATGAAC-1	-0.856909	5.03472
001-066_T0_COL_LP_5p_N1__TAAACCGAGGTAGCCA-1	0.0167181	3.88252
001-066_T0_COL_LP_5p_N1__ACGCAGCGTCAAACTC-1	-0.761737	3.71668
001-066_T0_COL_LP_5p_N1__CAGGTGCTCAAAGTAG-1	-0.682024	3.48964
001-066_T0_COL_LP_5p_N1__CAGAGAGGTTGGACCC-1	-1.0027	3.77773
001-066_T0_COL_LP_5p_N1__AGTAGTCAGTCAATAG-1	-0.725803	4.60454
001-066_T0_COL_LP_5p_N1__TGGGCGTCACGTCTCT-1	-0.476492	3.95705
001-066_T0_COL_LP_5p_N1__TTGAACGTCCTAGTGA-1	-0.522804	5.65321
001-066_T0_COL_LP_5p_N1__TTTACTGTCTCAACTT-1	-0.540838	4.22264
001-066_T0_COL_LP_5p_N1__CACACCTGTTCTGGTA-1	-1.08325	5.00236
001-066_T0_COL_LP_5p_N1__GGACGTCTCCTCCTAG-1	-0.42272	6.36318
001-066_T0_COL_LP_5p_N1__AGAGCTTTCTGGTGTA-1	-0.33644	3.6996
001-066_T0_COL_LP_5p_N1__GGACAAGAGGCATGGT-1	0.663504	3.77345
001-066_T0_COL_LP_5p_N1__CTTAGGACACGCTTTC-1	-0.480989	4.87118
001-066_T0_COL_LP_5p_N1__TACCTATCATCTGGTA-1	-0.116742	3.61634
001-066_T0_COL_LP_5p_N1__ACATGGTGTGCAACGA-1	-0.870438	3.61714
001-066_T0_COL_LP_5p_N1__CGTCTACCATCTCCCA-1	-0.439682	3.92048
001-066_T0_COL_LP_5p_N1__CGAGCCAAGCGAAGGG-1	-0.652007	3.3685
001-066_T0_COL_LP_5p_N1__GGTGTTAGTTACGACT-1	-0.766521	3.59461
001-066_T0_COL_LP_5p_N1__GCATGATTCTTTAGGG-1	-0.648836	3.91898
001-066_T0_COL_LP_5p_N1__GGGACCTTCCAATGGT-1	-0.423623	6.42667
001-066_T0_COL_LP_5p_N1__ACCCACTGTCGAGATG-1	-0.592947	3.39865
001-066_T0_COL_LP_5p_N1__ACGCAGCGTTGACGTT-1	-0.5941	4.2255
001-066_T0_COL_LP_5p_N1__TACTCGCAGGTGCACA-1	-0.368792	4.23122
001-066_T0_COL_LP_5p_N1__ACTGATGAGACTACAA-1	-0.697287	3.7532
001-066_T0_COL_LP_5p_N1__CTGCCTAAGGGTGTGT-1	-0.73538	3.82776
001-066_T0_COL_LP_5p_N1__TACGGATCATGCTGGC-1	-0.420047	3.73747
001-066_T0_COL_LP_5p_N1__CGAGAAGTCACCAGGC-1	-0.458797	6.33991
001-066_T0_COL_LP_5p_N1__GTCTCGTTCATCGGAT-1	-0.808066	4.01621
001-066_T0_COL_LP_5p_N1__GACGTGCGTAGGGACT-1	-0.666343	3.83267
001-066_T0_COL_LP_5p_N1__CACACAATCACTCTTA-1	-0.989728	3.72022
001-066_T0_COL_LP_5p_N1__ACGGGTCAGATCGATA-1	-0.687248	3.58967
001-066_T0_COL_LP_5p_N1__TGGCCAGAGATATACG-1	-0.616641	3.72498
001-066_T0_COL_LP_5p_N1__TGCGTGGGTTCGAATC-1	-0.245786	3.90889
001-066_T0_COL_LP_5p_N1__GGGAGATTCATCACCC-1	-0.655066	4.09606
001-066_T0_COL_LP_5p_N1__CAGTAACTCAATCTCT-1	-1.04823	4.90212
001-066_T0_COL_LP_5p_N1__ACCCACTGTTCTGAAC-1	-0.962746	3.48389
001-066_T0_COL_LP_5p_N1__TCGAGGCAGTGTACTC-1	-0.815083	4.34843
001-066_T0_COL_LP_5p_N1__AGCTCCTGTAAATGTG-1	-0.971234	4.30343
001-066_T0_COL_LP_5p_N1__AGGTCATAGTACGCCC-1	-0.67658	3.55948
001-066_T0_COL_LP_5p_N1__AGTAGTCCAGACGCAA-1	-0.505169	3.96412
001-066_T0_COL_LP_5p_N1__CTGCCTAAGTTCGATC-1	-1.05807	4.64181
001-066_T0_COL_LP_5p_N1__CTGAAACGTTACGCGC-1	-0.713257	4.44904
001-066_T0_COL_LP_5p_N1__CGTTAGACACGAAACG-1	-1.11549	4.26145
001-066_T0_COL_LP_5p_N1__AAGGTTCCATGGAATA-1	-0.501321	3.88811
001-066_T0_COL_LP_5p_N1__TCAGATGCAGGCTCAC-1	-0.527158	3.30763
001-066_T0_COL_LP_5p_N1__AGACGTTGTCGCTTTC-1	-0.930991	3.57723
001-066_T0_COL_LP_5p_N1__GCATGTACACAACGCC-1	-0.41161	3.43733
001-066_T0_COL_LP_5p_N1__GCCTCTATCTCGGACG-1	-0.116008	3.73416
001-066_T0_COL_LP_5p_N1__GCACATACACGTTGGC-1	-0.548961	3.53773
001-066_T0_COL_LP_5p_N1__TGAGCATCATCGGGTC-1	0.325866	3.77707
001-066_T0_COL_LP_5p_N1__GGGTTGCGTACAGACG-1	-1.13454	4.60009
001-066_T0_COL_LP_5p_N1__AGGGAGTCAATGCCAT-1	-0.388233	3.74594
001-066_T0_COL_LP_5p_N1__CATCCACAGAGTAATC-1	-0.285969	3.46668
001-066_T0_COL_LP_5p_N1__ATCGAGTAGCTCCTCT-1	-0.503621	3.72202
001-066_T0_COL_LP_5p_N1__ACGGCCACATGCTGGC-1	-1.03917	4.90893
001-066_T0_COL_LP_5p_N1__AGGTCCGTCAGTTCGA-1	-0.290142	4.005
001-066_T0_COL_LP_5p_N1__ACATACGCATCTATGG-1	-0.433698	3.92983
001-066_T0_COL_LP_5p_N1__GATGCTATCCTTCAAT-1	-0.277629	3.81423
001-066_T0_COL_LP_5p_N1__GATGAAATCGTGGTCG-1	-0.784527	4.49203
001-066_T0_COL_LP_5p_N1__GGGTCTGGTTCGTTGA-1	-1.13144	5.06158
001-066_T0_COL_LP_5p_N1__ACTGCTCGTAAGAGAG-1	0.101098	3.67477
001-066_T0_COL_LP_5p_N1__TGTGTTTGTATGAATG-1	-0.387477	6.33967
001-066_T0_COL_LP_5p_N1__TGTTCCGGTTCCGGCA-1	-0.965496	3.98584
001-066_T0_COL_LP_5p_N1__GGCTGGTGTGACTCAT-1	-0.663926	3.62981
001-066_T0_COL_LP_5p_N1__CACAGTAAGTCCATAC-1	-0.518878	5.15695
001-066_T0_COL_LP_5p_N1__GTCCTCAGTCGTCTTC-1	-0.817151	4.75385
001-066_T0_COL_LP_5p_N1__TTAGTTCAGGGATGGG-1	-0.47415	3.58157
001-066_T0_COL_LP_5p_N1__GGTGAAGAGGGATCTG-1	-0.822531	3.60766
001-066_T0_COL_LP_5p_N1__GCATACACATCTACGA-1	-0.238473	3.45821
001-066_T0_COL_LP_5p_N1__CTACATTAGTTGAGAT-1	-0.636761	3.80912
001-066_T0_COL_LP_5p_N1__AGCTCCTCAGGGCATA-1	-0.374882	3.13465
001-066_T0_COL_LP_5p_N1__CCTATTACACTTCGAA-1	-0.478504	3.90431
001-066_T0_COL_LP_5p_N1__CAGGTGCTCTGTCTCG-1	-0.483283	3.46018
001-066_T0_COL_LP_5p_N1__CATCAGAAGACTGTAA-1	-0.754078	3.42579
001-066_T0_COL_LP_5p_N1__TAAGTGCTCTGTCTCG-1	-0.802601	3.74991
001-066_T0_COL_LP_5p_N1__CGGACGTTCAAACCAC-1	-0.707994	3.87353
001-066_T0_COL_LP_5p_N1__ACGGGCTGTCTGCAAT-1	-0.233158	3.55823
001-066_T0_COL_LP_5p_N1__TGGACGCAGACGACGT-1	-0.720067	3.63548
001-066_T0_COL_LP_5p_N1__ACTGCTCGTTGCGTTA-1	-0.749089	3.97733
001-066_T0_COL_LP_5p_N1__GGAATAAGTCGACTGC-1	-0.931933	4.27837
001-066_T0_COL_LP_5p_N1__CTTAACTCAATCGAAA-1	-0.41599	3.81485
001-066_T0_COL_LP_5p_N1__TTTCCTCCACATCTTT-1	-0.915469	3.52293
001-066_T0_COL_LP_5p_N1__CAGAATCTCCTGCCAT-1	-0.986308	5.18699
001-066_T0_COL_LP_5p_N1__GAATAAGAGCAATATG-1	-0.322694	3.24212
001-066_T0_COL_LP_5p_N1__CCGTGGAAGGCAAAGA-1	-0.176755	3.55866
001-066_T0_COL_LP_5p_N1__TACACGATCAGAAATG-1	-0.708731	3.60525
001-066_T0_COL_LP_5p_N1__CACAGGCTCCAGGGCT-1	-0.828927	3.38648
001-066_T0_COL_LP_5p_N1__AAGGCAGTCGGAAACG-1	0.00186788	3.62145
001-066_T0_COL_LP_5p_N1__TCGTAGAAGAAGGTTT-1	-0.489566	3.27041
001-066_T0_COL_LP_5p_N1__GCGCAGTTCCCTAACC-1	-0.869795	4.44841
001-066_T0_COL_LP_5p_N1__CTCGTACGTCTTGCGG-1	-0.46619	3.55636
001-066_T0_COL_LP_5p_N1__AGACGTTGTTCCTCCA-1	-0.459373	3.71097
001-066_T0_COL_LP_5p_N1__GACGGCTAGTGTGAAT-1	-0.563211	6.42049
001-066_T0_COL_LP_5p_N1__TCTATTGAGCGCCTTG-1	-0.869877	3.4219
001-066_T0_COL_LP_5p_N1__ACAGCCGCAAAGCGGT-1	0.71626	4.94544
001-066_T0_COL_LP_5p_N1__CGTCAGGAGCCATCGC-1	-0.556419	3.67087
001-066_T0_COL_LP_5p_N1__ATCGAGTAGAGCCTAG-1	-0.299724	3.60399
001-066_T0_COL_LP_5p_N1__CCCAATCAGGCCCGTT-1	-0.500773	6.46491
001-066_T0_COL_LP_5p_N1__GATCGATAGATTACCC-1	-0.84357	3.55683
001-066_T0_COL_LP_5p_N1__GCGCAGTCAAGCGTAG-1	-0.703641	3.57168
001-066_T0_COL_LP_5p_N1__TAGCCGGCAGCCTGTG-1	-0.55258	3.89881
001-066_T0_COL_LP_5p_N1__TAGAGCTGTGAGCGAT-1	-1.00981	3.4741
001-066_T0_COL_LP_5p_N1__TTTGGTTAGCCGTCGT-1	-0.935001	3.64853
001-066_T0_COL_LP_5p_N1__GAACCTAAGCCTTGAT-1	-0.706225	3.7257
001-066_T0_COL_LP_5p_N1__TCGTACCGTCACAAGG-1	-0.76782	3.64949
001-066_T0_COL_LP_5p_N1__AACTCTTAGAGTGAGA-1	0.325924	5.33956
001-066_T0_COL_LP_5p_N1__TTAGGACCATGATCCA-1	-0.717435	3.59221
001-066_T0_COL_LP_5p_N1__CGTCTACGTAACGTTC-1	-0.605471	3.74076
001-066_T0_COL_LP_5p_N1__AGCGTATCAACAACCT-1	-0.468787	3.66314
001-066_T0_COL_LP_5p_N1__ATGAGGGCACAAGCCC-1	0.0970545	3.5545
001-066_T0_COL_LP_5p_N1__ACACCCTTCTGTCCGT-1	-0.270066	3.37162
001-066_T0_COL_LP_5p_N1__GTCATTTCAACGATCT-1	-0.0612739	3.47677
001-066_T0_COL_LP_5p_N1__ATCCACCAGCCACGCT-1	-0.253972	3.55102
001-066_T0_COL_LP_5p_N1__TCCACACTCGGCGGTT-1	-0.483199	3.47073
001-066_T0_COL_LP_5p_N1__TAGTTGGTCCTTTACA-1	-0.20674	3.39092
001-066_T0_COL_LP_5p_N1__AGGCCGTGTAGTACCT-1	-0.437967	4.05753
001-066_T0_COL_LP_5p_N1__CCTTCCCCACTGTCGG-1	-0.644641	3.87857
001-066_T0_COL_LP_5p_N1__CTAAGACCACATTTCT-1	-0.766658	3.72623
001-066_T0_COL_LP_5p_N1__GACGCGTGTCTAAAGA-1	-0.743262	4.7335
001-066_T0_COL_LP_5p_N1__TGAGCATCATGCCACG-1	-0.563589	4.13085
001-066_T0_COL_LP_5p_N1__ATTCTACAGCGATGAC-1	0.524743	5.28174
001-066_T0_COL_LP_5p_N1__CCACCTATCAGGATCT-1	-0.160475	3.29956
001-066_T0_COL_LP_5p_N1__TCCCGATCATGGGAAC-1	-0.499459	3.86009
001-066_T0_COL_LP_5p_N1__CAAGATCGTGGACGAT-1	-0.701179	4.60663
001-066_T0_COL_LP_5p_N1__GAAACTCAGTACATGA-1	0.512865	5.10497
001-066_T0_COL_LP_5p_N1__CTTTGCGTCCTAGAAC-1	0.161459	3.25678
001-066_T0_COL_LP_5p_N1__CGGCTAGTCGCCAGCA-1	-0.582851	3.75709
001-066_T0_COL_LP_5p_N1__AGGGTGACAGACGCCT-1	-0.409065	3.51924
001-066_T0_COL_LP_5p_N1__CAGAGAGAGACACGAC-1	-0.520251	3.68386
001-066_T0_COL_LP_5p_N1__AACACGTCATACGCCG-1	-0.220004	3.3412
001-066_T0_COL_LP_5p_N1__TACTTACAGCCTATGT-1	-0.279565	3.79628
001-066_T0_COL_LP_5p_N1__CGGAGTCAGGAGCGAG-1	-0.712032	3.69685
001-066_T0_COL_LP_5p_N1__GTGTTAGTCTTGCATT-1	-0.463813	3.74143
001-066_T0_COL_LP_5p_N1__GCGCAACCACCGAATT-1	-0.380879	3.51863
001-066_T0_COL_LP_5p_N1__TTGCGTCTCTTCAACT-1	-0.659878	3.75118
001-066_T0_COL_LP_5p_N1__GACGTTATCTCTAGGA-1	0.353316	5.31611
001-066_T0_COL_LP_5p_N1__CGATGTATCGTAGGTT-1	-0.0389943	3.16426
001-066_T0_COL_LP_5p_N1__CCACTACTCGTTACGA-1	-0.0359825	3.17625
001-066_T0_COL_LP_5p_N1__GTTACAGTCCACGCAG-1	-0.0199896	3.19311
001-066_T0_COL_LP_5p_N1__CACAAACTCCGAAGAG-1	-0.417411	5.387
001-066_T0_COL_LP_5p_N1__TGCGCAGCAGGGATTG-1	-0.694474	3.75172
001-066_T0_COL_LP_5p_N1__TGGTTCCAGAAACCTA-1	0.110293	3.24688
001-066_T0_COL_LP_5p_N1__TTCCCAGTCTCTTATG-1	-0.315457	3.26983
001-066_T0_COL_LP_5p_N1__TCCCGATGTATGAATG-1	-1.05699	4.00389
001-066_T0_COL_LP_5p_N1__GAGTCCGAGGATTCGG-1	0.201922	3.37964
001-066_T0_COL_LP_5p_N1__GACGCGTCAGATGAGC-1	-0.330415	3.50253
001-066_T0_COL_LP_5p_N1__CTACATTGTGAGGGTT-1	0.0185674	3.32303
001-066_T0_COL_LP_5p_N1__CAGGTGCCAGGGCATA-1	-0.0308797	3.47847
001-066_T0_COL_LP_5p_N1__GATGCTACATTAGGCT-1	-0.530426	3.23496
001-066_T0_COL_LP_5p_N1__CGCTATCCAAGCCGCT-1	-0.207415	3.29422
001-066_T0_COL_LP_5p_N1__AAATGCCTCTAACGGT-1	3.64042	1.49179
001-066_T0_COL_LP_5p_N1__TTCGGTCAGTAGATGT-1	4.02984	2.38949
001-066_T0_COL_LP_5p_N1__CTGATAGAGACAGAGA-1	-1.07958	4.11744
001-066_T0_COL_LP_5p_N1__TTCTACAGTAGCGTAG-1	4.43937	2.21186
001-066_T0_COL_LP_5p_N1__AACTCAGTCCGAATGT-1	4.21752	1.68791
001-066_T0_COL_LP_5p_N1__GATTCAGCAGCCACCA-1	4.2493	2.37631
001-066_T0_COL_LP_5p_N1__CTAGCCTTCACGGTTA-1	4.42163	1.62212
001-066_T0_COL_LP_5p_N1__CCATTCGGTCTCAACA-1	3.96966	2.5686
001-066_T0_COL_LP_5p_N1__TTGACTTCAGACTCGC-1	0.170397	3.22655
001-066_T0_COL_LP_5p_N1__TGTGTTTTCATGTAGC-1	-0.302428	3.66855
001-066_T0_COL_LP_5p_N1__ACGAGCCAGCGTAGTG-1	4.20688	2.8287
001-066_T0_COL_LP_5p_N1__GGGCACTGTGGACGAT-1	4.64415	2.57395
001-066_T0_COL_LP_5p_N1__AGAGCGACATGCCTAA-1	-0.228782	3.36546
001-066_T0_COL_LP_5p_N1__ACACTGAGTCGTGGCT-1	4.98066	2.72379
001-066_T0_COL_LP_5p_N1__CTGCGGAGTCTAAACC-1	0.289695	5.33
001-066_T0_COL_LP_5p_N1__CAGCTAATCTTCCTTC-1	0.570874	3.73435
001-066_T0_COL_LP_5p_N1__TACTTACGTACGCACC-1	4.73323	2.43349
001-066_T0_COL_LP_5p_N1__TCAACGACACATTTCT-1	4.10882	2.01876
001-066_T0_COL_LP_5p_N1__CTGAAGTCAGTCGATT-1	4.23878	1.87054
001-066_T0_COL_LP_5p_N1__TTTATGCCACTTACGA-1	4.93599	2.39556
001-066_T0_COL_LP_5p_N1__CACCAGGAGAGCCTAG-1	4.15432	2.21679
001-066_T0_COL_LP_5p_N1__AGGCCACTCGACAGCC-1	4.05134	2.4673
001-066_T0_COL_LP_5p_N1__ACGCAGCTCTTGTATC-1	4.40951	2.97229
001-066_T0_COL_LP_5p_N1__ATTCTACGTAGCTTGT-1	4.70738	2.44363
001-066_T0_COL_LP_5p_N1__GGTGCGTTCATAACCG-1	5.13515	2.38428
001-066_T0_COL_LP_5p_N1__CAGCAGCAGCGGCTTC-1	4.23762	2.58868
001-066_T0_COL_LP_5p_N1__AGGTCATCACCAGTTA-1	4.12891	2.88998
001-066_T0_COL_LP_5p_N1__GGCTGGTAGCCAGGAT-1	4.18495	1.63085
001-066_T0_COL_LP_5p_N1__CGCCAAGGTAAACCTC-1	4.23516	2.13749
001-066_T0_COL_LP_5p_N1__TCACGAAGTTGACGTT-1	5.05991	2.62669
001-066_T0_COL_LP_5p_N1__CAGAGAGGTATAGGTA-1	3.72371	2.26083
001-066_T0_COL_LP_5p_N1__GTTCTCGAGAAAGTGG-1	3.92875	2.38127
001-066_T0_COL_LP_5p_N1__CAGGTGCAGCTTATCG-1	4.07721	1.94147
001-066_T0_COL_LP_5p_N1__AAAGATGCAAAGAATC-1	4.65383	2.55195
001-066_T0_COL_LP_5p_N1__TCTCTAATCATTCACT-1	4.62419	2.90166
001-066_T0_COL_LP_5p_N1__GTCGGGTCAGACAGGT-1	4.5112	2.10733
001-066_T0_COL_LP_5p_N1__TCAATCTGTATAGGGC-1	5.20424	2.55628
001-066_T0_COL_LP_5p_N1__ACATACGCAATCCGAT-1	4.41368	2.85336
001-066_T0_COL_LP_5p_N1__AGCATACCACACTGCG-1	4.9954	2.30469
001-066_T0_COL_LP_5p_N1__GCAGCCACACCAGTTA-1	4.55322	2.65981
001-066_T0_COL_LP_5p_N1__AGCTCCTGTATCAGTC-1	0.346264	5.20521
001-066_T0_COL_LP_5p_N1__GACACGCGTCGCGAAA-1	4.35482	3.09931
001-066_T0_COL_LP_5p_N1__CATCAAGAGACTAGAT-1	4.63076	3.07303
001-066_T0_COL_LP_5p_N1__CGGACGTAGTGCGATG-1	4.1858	3.2105
001-066_T0_COL_LP_5p_N1__AGGGATGAGTACGTAA-1	0.331534	3.60999
001-066_T0_COL_LP_5p_N1__GTATTCTAGAAACCGC-1	0.201832	3.9081
001-066_T0_COL_LP_5p_N1__TTAGTTCTCACCGGGT-1	4.75943	2.79938
001-066_T0_COL_LP_5p_N1__TCTATTGCATCCGCGA-1	4.37761	3.35439
001-066_T0_COL_LP_5p_N1__CGCTATCTCCTTCAAT-1	3.796	2.1973
001-066_T0_COL_LP_5p_N1__CAGTCCTGTCATATCG-1	5.15029	2.55985
001-066_T0_COL_LP_5p_N1__TTCTCAATCATGTGGT-1	4.66712	3.03151
001-066_T0_COL_LP_5p_N1__GTCGGGTAGGGTCTCC-1	3.78132	2.11242
001-066_T0_COL_LP_5p_N1__ATTCTACGTCGCTTTC-1	4.46898	3.0138
001-066_T0_COL_LP_5p_N1__CACATTTCATGTTGAC-1	4.96529	2.85167
001-066_T0_COL_LP_5p_N1__CGTCTACTCACATAGC-1	4.54519	2.96236
001-066_T0_COL_LP_5p_N1__TGGTTCCTCACGGTTA-1	4.00816	2.30192
001-066_T0_COL_LP_5p_N1__TGACGGCGTCAATGTC-1	4.51253	2.82126
001-066_T0_COL_LP_5p_N1__CTGCCTAAGCGATAGC-1	4.22895	2.47652
001-066_T0_COL_LP_5p_N1__GCGCAACCAGATGGCA-1	5.06581	2.92778
001-066_T0_COL_LP_5p_N1__AACCATGAGACAGGCT-1	4.19986	2.30931
001-066_T0_COL_LP_5p_N1__ACTGATGCAATCTACG-1	4.46778	2.581
001-066_T0_COL_LP_5p_N1__AGGCCACCAAGGTTCT-1	4.43951	2.93895
001-066_T0_COL_LP_5p_N1__CTAGAGTTCCTTGCCA-1	4.25989	3.44911
001-066_T0_COL_LP_5p_N1__CTCGTCAAGATCTGAA-1	4.96177	2.94627
001-011_R_COL_EPI_5p_N1__GTATTCTGTTGGTTTG-1	0.271168	6.28227
001-011_R_COL_EPI_5p_N1__CGGGTCAAGTGTTTGC-1	-1.08499	6.17087
001-011_R_COL_EPI_5p_N1__GACAGAGGTTCCCGAG-1	-0.79751	6.09698
001-011_R_COL_LP_5p_N1__ACTTACTAGGGCTTGA-1	0.178861	4.36804
001-011_R_COL_LP_5p_N1__CGTCTACTCAACACTG-1	-0.119481	4.62586
001-011_R_COL_LP_5p_N1__AGCCTAAAGCCGGTAA-1	-0.0729541	6.1398
001-011_R_COL_LP_5p_N1__CTAGTGAGTACTTGAC-1	0.110529	4.50056
001-011_R_COL_LP_5p_N1__GCCTCTATCTCACATT-1	-0.814837	5.02824
001-011_R_COL_LP_5p_N1__ATCATCTGTGCTTCTC-1	-0.0477861	4.58602
001-011_R_COL_LP_5p_N1__CTACATTTCTGTGCAA-1	-0.324806	4.3758
001-011_R_COL_LP_5p_N1__CGTGAGCCAGTCCTTC-1	-0.574463	4.56476
001-011_R_COL_LP_5p_N1__ACACCAAGTGTGACGA-1	-0.633222	3.95486
001-011_R_COL_LP_5p_N1__TCAGATGCATGGTTGT-1	-0.122006	4.73167
001-011_R_COL_LP_5p_N1__CAACTAGTCCGAAGAG-1	-0.777573	5.05392
001-011_R_COL_LP_5p_N1__GACAGAGGTTAAGATG-1	-0.530197	4.41702
001-011_R_COL_LP_5p_N1__GGGATGAAGCGATTCT-1	0.286506	4.54374
001-011_R_COL_LP_5p_N1__TCGTAGATCAGAGACG-1	-0.914337	5.17192
001-011_R_COL_LP_5p_N1__CACACTCTCACAGTAC-1	-0.47903	3.80306
001-011_R_COL_LP_5p_N1__CATCGAAAGTCCATAC-1	0.431959	6.17754
001-011_R_COL_LP_5p_N1__GGACAGAGTATGCTTG-1	-1.05205	5.31084
001-011_R_COL_LP_5p_N1__GGTATTGAGGCATGTG-1	-0.701597	4.66163
001-011_R_COL_LP_5p_N1__CAGAGAGGTCAGAGGT-1	0.0782904	6.28398
001-011_R_COL_LP_5p_N1__AGCTTGAAGAAACCAT-1	-0.503296	5.70181
001-011_R_COL_LP_5p_N1__GATCAGTAGCAGACTG-1	-0.0750214	3.63741
001-011_R_COL_LP_5p_N1__GTCACAATCCATGAAC-1	-0.800204	5.32576
001-011_R_COL_LP_5p_N1__GTATCTTTCTGCAAGT-1	0.71701	6.56819
001-011_R_COL_LP_5p_N1__ATCCACCAGGAGTTTA-1	-0.615615	5.40912
001-011_R_COL_LP_5p_N1__AAACCTGTCAGGATCT-1	0.307616	6.11876
001-011_R_COL_LP_5p_N1__TTGTAGGCAATGGAAT-1	-0.691916	3.93196
001-011_R_COL_LP_5p_N1__CCTAGCTGTAGCGCTC-1	-0.417326	6.39659
001-011_R_COL_LP_5p_N1__CAAGGCCCAGATGAGC-1	-1.15445	5.04094
001-011_R_COL_LP_5p_N1__GCAATCAAGAATGTTG-1	-0.827679	5.49412
001-011_R_COL_LP_5p_N1__GAGTCCGTCAACCATG-1	-0.758735	5.15302
001-011_R_COL_LP_5p_N1__CTAGTGACAGAAGCAC-1	0.0794062	3.97759
001-011_R_COL_LP_5p_N1__GCGCGATTCACCCGAG-1	-0.594846	5.51506
001-011_R_COL_LP_5p_N1__CGCTGGAAGCCATCGC-1	-0.305137	6.33227
001-011_R_COL_LP_5p_N1__CATGCCTTCGATAGAA-1	-0.389137	6.29325
001-011_R_COL_LP_5p_N1__AGATTGCTCGTGGACC-1	-0.183917	6.15711
001-011_R_COL_LP_5p_N1__ATCATCTTCAACGCTA-1	-0.662284	5.37598
001-011_R_COL_LP_5p_N1__CCGTACTGTCCGAATT-1	-0.661753	5.58915
001-011_R_COL_LP_5p_N1__CGAACATTCGCGCCAA-1	-0.65655	5.45514
001-011_R_COL_LP_5p_N1__GTGCGGTTCTAGCACA-1	0.044848	3.7206
001-011_R_COL_LP_5p_N1__GTGCAGCGTAAACCTC-1	-0.42249	5.55499
001-011_R_COL_LP_5p_N1__CGATCGGTCTGAAAGA-1	-0.278063	6.57455
001-011_R_COL_LP_5p_N1__GACGTTAAGGATCGCA-1	-0.507278	5.54111
001-011_R_COL_LP_5p_N1__TTAACTCAGTGCAAGC-1	-0.59406	3.55144
001-011_R_COL_LP_5p_N1__GGAACTTAGCTCAACT-1	-1.04202	5.44953
001-011_R_COL_LP_5p_N1__CGATGGCGTGCGGTAA-1	-0.758491	5.30504
001-011_R_COL_LP_5p_N1__TCCCGATTCATCTGCC-1	-0.970747	5.18893
001-011_R_COL_LP_5p_N1__CTGTGCTCATTCCTCG-1	-0.961947	4.94844
001-011_R_COL_LP_5p_N1__AGCCTAACAAATCCGT-1	-0.721584	4.37971
001-011_R_COL_LP_5p_N1__CAACCTCGTTCCCGAG-1	0.580065	6.03212
001-011_R_COL_LP_5p_N1__CATTCGCTCAAGGCTT-1	-0.0604645	5.6881
001-011_R_COL_LP_5p_N1__GGCGACTAGCGGCTTC-1	-0.539228	5.58671
001-011_R_COL_LP_5p_N1__TCGTAGAGTTGAACTC-1	-0.445608	4.08444
001-011_R_COL_LP_5p_N1__CCAATCCTCGTTACGA-1	-0.409739	6.09202
001-011_R_COL_LP_5p_N1__TCGTACCAGCTACCGC-1	-0.403168	4.52705
001-011_R_COL_LP_5p_N1__TTGAACGCACATAACC-1	0.447064	6.1347
001-011_R_COL_LP_5p_N1__TTCGAAGAGAACAATC-1	-1.0054	5.04804
001-011_R_COL_LP_5p_N1__TGAGAGGGTAAACCTC-1	-0.385779	5.58626
001-011_R_COL_LP_5p_N1__GATGCTAGTAAAGTCA-1	-0.929005	5.27492
001-011_R_COL_LP_5p_N1__TTCTCCTAGCCCAACC-1	0.460797	6.22846
001-011_R_COL_LP_5p_N1__CATCAAGAGACACTAA-1	-0.907455	4.62868
001-011_R_COL_LP_5p_N1__TACCTTAAGCAGCCTC-1	-1.01862	5.13779
001-011_R_COL_LP_5p_N1__ATTGGACTCACTTCAT-1	-0.824499	4.85917
001-011_R_COL_LP_5p_N1__GGAACTTTCACCGTAA-1	-0.484112	5.59862
001-011_R_COL_LP_5p_N1__ACTATCTAGCGATGAC-1	-0.35671	6.32258
001-011_R_COL_LP_5p_N1__TGGTTCCTCTAACTGG-1	-0.593625	5.61696
001-011_R_COL_LP_5p_N1__CACAGGCCAGTACACT-1	0.144194	4.08963
001-011_R_COL_LP_5p_N1__CGATCGGCAAGTTAAG-1	0.564306	4.09528
001-011_R_COL_LP_5p_N1__GGCAATTAGCCGTCGT-1	-0.756293	5.47634
001-011_R_COL_LP_5p_N1__ACGATGTGTATAAACG-1	-0.944042	4.87872
001-011_R_COL_LP_5p_N1__TGACTTTAGACCTAGG-1	-0.83015	4.7585
001-011_R_COL_LP_5p_N1__GCTCTGTAGAGTAAGG-1	-0.391469	4.93458
001-011_R_COL_LP_5p_N1__CGTAGGCAGTGTACCT-1	-0.58732	5.64661
001-011_R_COL_LP_5p_N1__TTGGCAACAGGAATCG-1	-0.396477	5.34183
001-011_R_COL_LP_5p_N1__ATCATCTTCGCGATCG-1	-0.0920073	6.35994
001-011_R_COL_LP_5p_N1__ATGCGATTCATCGATG-1	-0.529658	3.2973
001-011_R_COL_LP_5p_N1__GACGTTATCGCTTAGA-1	-0.625272	3.79538
001-011_R_COL_LP_5p_N1__CAGGTGCTCTTCTGGC-1	-0.609465	5.47815
001-011_R_COL_LP_5p_N1__TGCGCAGTCCGTCATC-1	-0.580997	5.55137
001-011_R_COL_LP_5p_N1__TGTCCCACAAGCCGTC-1	-0.407951	5.38698
001-011_R_COL_LP_5p_N1__AACACGTAGTCTTGCA-1	-0.822011	5.45642
001-011_R_COL_LP_5p_N1__ACTGAGTGTGTGACGA-1	-0.834793	4.40993
001-011_R_COL_LP_5p_N1__GCACTCTTCCGCATCT-1	-0.430062	5.32872
001-011_R_COL_LP_5p_N1__AGATTGCTCTGGGCCA-1	0.0941484	6.02994
001-011_R_COL_LP_5p_N1__CTCGAAATCGGAATCT-1	-1.04822	5.39002
001-011_R_COL_LP_5p_N1__GTCAAGTCATGCCCGA-1	-0.996323	4.98602
001-011_R_COL_LP_5p_N1__TGAAAGAGTCGGCATC-1	-1.16619	5.01619
001-011_R_COL_LP_5p_N1__CAGATCAAGATATGCA-1	0.0254279	4.7791
001-011_R_COL_LP_5p_N1__CGATTGAAGGGAACGG-1	-0.594855	5.23029
001-011_R_COL_LP_5p_N1__AGGGTGATCGGCTACG-1	-0.531294	5.36186
001-011_R_COL_LP_5p_N1__TGAGGGATCGACGGAA-1	-0.904294	4.82702
001-011_R_COL_LP_5p_N1__AAATGCCGTGTGAATA-1	-0.726119	5.46007
001-011_R_COL_LP_5p_N1__TTGCGTCAGATAGGAG-1	-0.620539	4.45847
001-011_R_COL_LP_5p_N1__CGTGTAAAGACAGACC-1	-0.951702	4.84608
001-011_R_COL_LP_5p_N1__TGGCGCAAGCCACTAT-1	-0.361833	6.43593
001-011_R_COL_LP_5p_N1__CGGAGTCCACGGCGTT-1	-0.784586	5.45412
001-011_R_COL_LP_5p_N1__AAGTCTGTCCCTCTTT-1	-0.858397	5.59744
001-011_R_COL_LP_5p_N1__GTACTCCCAGGTTTCA-1	-0.945951	5.5837
001-011_R_COL_LP_5p_N1__AAGACCTCACAAGTAA-1	-0.768937	4.01822
001-011_R_COL_LP_5p_N1__GAATAAGTCTACCAGA-1	-0.244087	4.26
001-011_R_COL_LP_5p_N1__CATGGCGCACTATCTT-1	-0.849475	4.45198
001-011_R_COL_LP_5p_N1__GATGAGGTCGCCATAA-1	-0.871057	3.76384
001-011_R_COL_LP_5p_N1__AGATCTGCAGTATGCT-1	-0.63816	4.68338
001-011_R_COL_LP_5p_N1__CATCAGACAGACAGGT-1	-0.396632	6.12359
001-011_R_COL_LP_5p_N1__GCAGTTAGTCGCATCG-1	0.285341	4.08449
001-011_R_COL_LP_5p_N1__GTCCTCATCCAAAGTC-1	0.0154748	5.28723
001-011_R_COL_LP_5p_N1__ATGAGGGTCGGCGGTT-1	-0.393856	4.25866
001-011_R_COL_LP_5p_N1__TCAACGACATGTCCTC-1	-0.0653618	5.42256
001-011_R_COL_LP_5p_N1__TCATTACGTTTGTGTG-1	-0.898413	4.45501
001-011_R_COL_LP_5p_N1__GTCTTCGGTAATAGCA-1	-0.328048	5.38439
001-011_R_COL_LP_5p_N1__TGGGCGTCACGCGAAA-1	-0.47112	5.36611
001-011_R_COL_LP_5p_N1__CTGTTTAGTCATATGC-1	-0.712843	4.43664
001-011_R_COL_LP_5p_N1__TGAGCCGAGATGTGTA-1	-0.998452	4.78456
001-011_R_COL_LP_5p_N1__GTGCATACACCAGGTC-1	-0.987497	5.3227
001-011_R_COL_LP_5p_N1__GTTCGGGAGCTCTCGG-1	-0.859759	3.67481
001-011_R_COL_LP_5p_N1__GGCGTGTCAAGGTTCT-1	-0.833298	5.57227
001-011_R_COL_LP_5p_N1__TCGTAGACATGTTCCC-1	-1.18695	4.6332
001-011_R_COL_LP_5p_N1__CTAATGGGTTGTTTGG-1	-0.643151	5.26297
001-011_R_COL_LP_5p_N1__TCCCGATCAGCCTATA-1	-0.637117	3.67398
001-011_R_COL_LP_5p_N1__CTGAAACGTACTTAGC-1	-0.622665	5.47594
001-011_R_COL_LP_5p_N1__GTGCTTCAGCGTTCCG-1	0.380261	6.0211
001-011_R_COL_LP_5p_N1__TTGTAGGGTGAGGGAG-1	-0.298866	5.24381
001-011_R_COL_LP_5p_N1__TCGCGAGTCAAACGGG-1	-0.32556	4.74118
001-011_R_COL_LP_5p_N1__CACACCTCAGAGTGTG-1	-0.510215	3.97006
001-011_R_COL_LP_5p_N1__TTGTAGGCATCCCACT-1	-0.242248	6.31035
001-011_R_COL_LP_5p_N1__TACTCATCACCGAATT-1	0.0288434	3.28897
001-011_R_COL_LP_5p_N1__CACAGGCCAGGATTGG-1	-0.601414	4.87039
001-011_R_COL_LP_5p_N1__ACACTGACAGTTCATG-1	0.196845	3.84451
001-011_R_COL_LP_5p_N1__CGGACACGTGTTCGAT-1	-0.863385	5.15525
001-011_R_COL_LP_5p_N1__TGCGCAGAGAATCTCC-1	-0.622557	5.11511
001-011_R_COL_LP_5p_N1__TACGGATGTGCTTCTC-1	-0.284448	4.60812
001-011_R_COL_LP_5p_N1__GGGTTGCAGCGCCTTG-1	-1.31431	6.17352
001-011_R_COL_LP_5p_N1__CATCGGGGTATCACCA-1	0.861696	4.69834
001-011_R_COL_LP_5p_N1__CTACATTAGGCCCTTG-1	-0.284169	4.0423
001-011_R_COL_LP_5p_N1__CGCGTTTGTAATCGTC-1	-0.428457	4.98051
001-011_R_COL_LP_5p_N1__CGTGTAACAAGGACAC-1	-0.670539	5.11922
001-011_R_COL_LP_5p_N1__TCAATCTGTAGGGTAC-1	-0.159373	3.17975
001-011_R_COL_LP_5p_N1__GACTGCGGTAGGCATG-1	-0.497621	3.50394
001-011_R_COL_LP_5p_N1__CACCAGGCAATGGAGC-1	-0.718811	3.11538
001-011_R_COL_LP_5p_N1__CACAAACCAACTTGAC-1	-0.914092	3.84073
001-011_R_COL_LP_5p_N1__TACGGTATCTGGTATG-1	-0.861687	4.27787
001-011_R_COL_LP_5p_N1__CTAATGGCAGGTGGAT-1	-0.623506	3.91009
001-011_R_COL_LP_5p_N1__GGAATAAAGGCATGGT-1	-0.333597	3.2167
001-011_R_COL_LP_5p_N1__TCGGGACTCTCATTCA-1	-0.321521	3.86023
001-011_R_COL_LP_5p_N1__TTTGTCATCACTTATC-1	-0.749975	4.01822
001-011_R_COL_LP_5p_N1__CAGTCCTAGAGGTTGC-1	0.093256	5.9382
001-011_R_COL_LP_5p_N1__ATAGACCGTTACGTCA-1	-1.08082	6.02243
001-011_R_COL_LP_5p_N1__ATCGAGTGTCTGCGGT-1	-0.0731416	3.8547
001-011_R_COL_LP_5p_N1__ACAGCTATCCGAAGAG-1	-0.165112	3.48855
001-011_R_COL_LP_5p_N1__CACATTTCACGCTTTC-1	0.353745	3.75706
001-011_R_COL_LP_5p_N1__TATTACCCAGACACTT-1	-0.432185	3.50026
001-011_R_COL_LP_5p_N1__AACACGTCAATGTAAG-1	0.520718	3.83071
001-011_R_COL_LP_5p_N1__TACGGATGTGAGTGAC-1	-0.836541	5.35123
001-011_R_COL_LP_5p_N1__ACCCACTAGTGCCATT-1	-0.274969	5.98502
001-011_R_COL_LP_5p_N1__GTCAAGTAGGCGCTCT-1	0.179113	3.34078
001-011_R_COL_LP_5p_N1__CCTACCAGTCCCTACT-1	-0.347386	4.03888
001-011_R_COL_LP_5p_N1__GACGTGCGTGAGGCTA-1	-0.817102	5.04233
001-011_R_COL_LP_5p_N1__CGTCTACAGAGACTTA-1	0.225054	4.18132
001-011_R_COL_LP_5p_N1__AGTTGGTGTGCCTTGG-1	-0.0428124	3.93042
001-011_R_COL_LP_5p_N1__CAGCGACAGGAATCGC-1	4.6689	1.89418
001-011_R_COL_LP_5p_N1__GGGATGAAGCTCCCAG-1	-0.433553	5.99425
001-011_R_COL_LP_5p_N1__CAGCTAACACTATCTT-1	0.172959	4.28146
001-011_R_COL_LP_5p_N1__CACACTCGTCTAGCGC-1	-0.0472505	4.13558
001-011_R_COL_LP_5p_N1__TTGCGTCAGTAGATGT-1	-0.303067	4.07252
001-011_R_COL_LP_5p_N1__TTCTCAACATGACGGA-1	5.05701	2.39581
001-011_R_COL_LP_5p_N1__TGCTGCTGTATAGTAG-1	4.05912	3.24249
001-011_R_COL_LP_5p_N1__CCTTCCCAGAGGTAGA-1	4.30153	2.54304
001-011_R_COL_LP_5p_N1__TCTCATATCTTCGAGA-1	4.27259	2.88376
001-011_R_COL_LP_5p_N1__CGACCTTCATGACATC-1	4.50934	3.0308
001-011_R_COL_LP_5p_N1__ACTGAGTAGGGTTCCC-1	4.32737	3.17481
001-011_R_COL_LP_5p_N1__TTCTCAAAGTGATCGG-1	3.95962	2.82449
001-011_R_COL_LP_5p_N1__GGAATAAAGGAATGGA-1	4.18617	3.04251
001-011_R_COL_LP_5p_N1__TTAGTTCCAAGTCATC-1	3.949	3.14583
001-011_R_COL_LP_5p_N1__TTGCCGTAGCGATCCC-1	4.62265	3.12163
001-011_R_COL_LP_5p_N1__GGCCGATTCACAAACC-1	4.6057	2.74476
001-011_R_COL_LP_5p_N1__GTTCATTCATTATCTC-1	4.19353	3.08721
001-011_R_COL_LP_5p_N1__CATGCCTAGTGGTAGC-1	4.49804	3.18656
001-011_R_COL_LP_5p_N1__AAAGATGAGACTAGGC-1	4.76506	2.73414
001-011_R_COL_LP_5p_N1__GGACGTCAGCCCGAAA-1	4.58402	2.95156
001-011_R_COL_LP_5p_N1__TGACAACCATAGAAAC-1	4.2081	2.93849
001-011_R_COL_LP_5p_N1__GCGAGAAGTGCTCTTC-1	4.51499	2.91022
001-011_R_COL_LP_5p_N1__ACACCCTCAACTGCGC-1	3.89948	3.20115
001-011_R_COL_LP_5p_N1__GGCTCGAAGACTGGGT-1	4.58093	2.8576
001-011_R_COL_LP_5p_N1__CGCTGGACAGCTATTG-1	3.99267	2.88376
001-011_R_COL_LP_5p_N1__CGCGTTTTCATGCAAC-1	4.04575	3.35159
001-011_R_COL_LP_5p_N1__CAAGATCTCTCGTATT-1	4.23246	3.10807
001-011_R_COL_LP_5p_N1__CTCTGGTAGAAACGCC-1	4.11501	3.27702
001-011_R_COL_LP_5p_N1__GACTAACTCTCTAAGG-1	4.49603	2.9651
001-011_R_COL_LP_5p_N1__ACGTCAAGTCTGATCA-1	4.398	3.02074
001-011_R_COL_LP_5p_N1__AGGCCGTTCGTAGGTT-1	4.03723	3.20407
001-011_R_COL_LP_5p_N1__CGTTAGATCCTTGGTC-1	4.20133	3.15326
001-011_R_COL_LP_5p_N1__GCACTCTAGAGGTACC-1	4.27286	3.30873
001-018_R_COL_LP_5p_N1__CAACCTCGTTAAGACA-1	0.089248	4.55922
001-018_R_COL_LP_5p_N1__GGGTCTGAGAACTGTA-1	0.698435	3.89756
001-018_R_COL_LP_5p_N1__GTAACTGTCCTGTACC-1	-0.540392	6.5857
001-018_R_COL_LP_5p_N1__GACCTGGAGACTTTCG-1	-0.346856	6.45816
001-018_R_COL_LP_5p_N1__GATCTAGTCGCCAAAT-1	-0.654509	5.08885
001-018_R_COL_LP_5p_N1__CACAGTACAGGCTCAC-1	0.239309	4.23165
001-018_R_COL_LP_5p_N1__GCCAAATAGCTACCTA-1	-0.431838	6.51785
001-018_R_COL_LP_5p_N1__TCAATCTAGCGACGTA-1	-0.133087	6.23814
001-018_R_COL_LP_5p_N1__TGGCTGGGTACATGTC-1	-0.679216	3.8069
001-018_R_COL_LP_5p_N1__ACTTACTAGGAGTCTG-1	-0.358499	4.47995
001-018_R_COL_LP_5p_N1__CAGCCGACATAGGATA-1	-0.951997	3.83904
001-018_R_COL_LP_5p_N1__CTGATCCCAAGTACCT-1	-0.656582	5.28699
001-018_R_COL_LP_5p_N1__CGATGGCGTTAAGACA-1	-0.853659	4.42181
001-018_R_COL_LP_5p_N1__AGATCTGCACACATGT-1	0.439464	3.95029
001-018_R_COL_LP_5p_N1__ACTATCTAGTGTTAGA-1	-0.477714	6.51879
001-018_R_COL_LP_5p_N1__ACTGATGAGCAATATG-1	-1.04649	4.60318
001-018_R_COL_LP_5p_N1__GCGCGATTCGTTACAG-1	-0.461269	4.65232
001-018_R_COL_LP_5p_N1__GCTCCTATCGAATGGG-1	-1.27786	5.07868
001-018_R_COL_LP_5p_N1__CTCACACGTTACGACT-1	-1.27157	4.47121
001-018_R_COL_LP_5p_N1__GCAAACTTCTCGCATC-1	-0.777434	4.07811
001-018_R_COL_LP_5p_N1__GTACTCCTCCGTAGGC-1	-0.59805	3.78135
001-018_R_COL_LP_5p_N1__GTGCGGTCAAGCCGCT-1	-0.143258	6.47865
001-018_R_COL_LP_5p_N1__TGGTTAGAGTCCGGTC-1	-0.415199	3.80142
001-018_R_COL_LP_5p_N1__GATTCAGAGTAGGCCA-1	-1.24637	4.70034
001-018_R_COL_LP_5p_N1__AGGGTGATCAGCCTAA-1	-0.528695	3.88973
001-018_R_COL_LP_5p_N1__GAGGTGACACACCGCA-1	-0.867876	4.79568
001-018_R_COL_LP_5p_N1__TCAGCTCGTAGCGTGA-1	-0.512006	5.18307
001-018_R_COL_LP_5p_N1__CTACGTCTCTTGAGAC-1	-0.825301	5.04712
001-018_R_COL_LP_5p_N1__TTGCGTCCATAGTAAG-1	-0.369986	6.49596
001-018_R_COL_LP_5p_N1__CTGTGCTTCTACCAGA-1	-0.998446	4.27544
001-018_R_COL_LP_5p_N1__CAGCAGCTCGCACTCT-1	-0.0563187	3.62862
001-018_R_COL_LP_5p_N1__TGGACGCGTCAGGACA-1	-0.401095	6.45765
001-018_R_COL_LP_5p_N1__GCACATAGTCCCTTGT-1	-0.63711	5.51701
001-018_R_COL_LP_5p_N1__TGTTCCGCAAACCTAC-1	-0.927716	4.04397
001-018_R_COL_LP_5p_N1__ACCTTTAAGGTACTCT-1	-0.635098	5.44116
001-018_R_COL_LP_5p_N1__CAGCTAACAGTAAGCG-1	0.417114	6.13404
001-018_R_COL_LP_5p_N1__TCTGAGAAGGGAAACA-1	-1.02631	3.53312
001-018_R_COL_LP_5p_N1__TGGTTAGGTTACGCGC-1	-0.328698	6.44937
001-018_R_COL_LP_5p_N1__ATAAGAGAGCTAGGCA-1	-0.749621	4.16734
001-018_R_COL_LP_5p_N1__TTCCCAGGTTACCAGT-1	-0.228606	5.05134
001-018_R_COL_LP_5p_N1__GGGTTGCCAGATGGCA-1	-1.16121	4.99478
001-018_R_COL_LP_5p_N1__TGTCCCAGTAGAGCTG-1	-0.861297	5.19587
001-018_R_COL_LP_5p_N1__GACCAATGTACGAAAT-1	-1.20118	4.38957
001-018_R_COL_LP_5p_N1__GATGAAATCACTATTC-1	-1.02042	4.40266
001-018_R_COL_LP_5p_N1__TGGTTAGCAACGATGG-1	-0.888106	5.09324
001-018_R_COL_LP_5p_N1__TCTGGAATCCGATATG-1	-0.526939	5.128
001-018_R_COL_LP_5p_N1__ACTGTCCCAAATCCGT-1	-0.471566	4.6404
001-018_R_COL_LP_5p_N1__TCGTAGAGTCGCGAAA-1	-1.15091	4.58142
001-018_R_COL_LP_5p_N1__AGTAGTCGTTTAGCTG-1	-0.591022	4.80901
001-018_R_COL_LP_5p_N1__CACACAATCGGCGCAT-1	-1.22952	4.78258
001-018_R_COL_LP_5p_N1__CTCTAATAGCTATGCT-1	-1.06098	4.91615
001-018_R_COL_LP_5p_N1__GCTGGGTTCGTAGGAG-1	-0.477593	3.9601
001-018_R_COL_LP_5p_N1__ACTGATGCACCACCAG-1	-1.14002	4.42728
001-018_R_COL_LP_5p_N1__CATCAGATCGATAGAA-1	-1.02962	4.91128
001-018_R_COL_LP_5p_N1__CCGTACTAGTGTTAGA-1	-1.07443	4.5712
001-018_R_COL_LP_5p_N1__GCCTCTACATATACCG-1	-0.922657	4.72661
001-018_R_COL_LP_5p_N1__ATAACGCCATACTCTT-1	-1.108	4.22449
001-018_R_COL_LP_5p_N1__CCTACACGTTTCGCTC-1	-0.80416	3.92765
001-018_R_COL_LP_5p_N1__GTCACAACATACTCTT-1	0.556829	6.38789
001-018_R_COL_LP_5p_N1__AGTCTTTGTCTAGTCA-1	-0.554567	4.46424
001-018_R_COL_LP_5p_N1__ATCATCTTCACAAACC-1	-0.454422	3.54534
001-018_R_COL_LP_5p_N1__TCAATCTAGTACCGGA-1	-1.1598	5.15478
001-018_R_COL_LP_5p_N1__TATCAGGCATGCTGGC-1	-0.502427	4.03706
001-018_R_COL_LP_5p_N1__CGTCTACTCTGGAGCC-1	-0.673901	5.53215
001-018_R_COL_LP_5p_N1__TGGCTGGTCACGCGGT-1	-0.536359	5.50475
001-018_R_COL_LP_5p_N1__AGCAGCCAGATAGCAT-1	-1.05232	4.15777
001-018_R_COL_LP_5p_N1__GGCGTGTCACCCTATC-1	-0.510553	6.17297
001-018_R_COL_LP_5p_N1__GGAATAAGTACTCAAC-1	-0.943166	4.15036
001-018_R_COL_LP_5p_N1__TTGGAACTCTTGTTTG-1	-0.24136	4.3363
001-018_R_COL_LP_5p_N1__TCGGGACTCGGAAATA-1	-0.675697	5.36721
001-018_R_COL_LP_5p_N1__GCAATCAAGGTGCTTT-1	-0.878467	4.25165
001-018_R_COL_LP_5p_N1__TTGCCGTAGGTCATCT-1	-0.962383	5.06523
001-018_R_COL_LP_5p_N1__AAAGCAACATAGGATA-1	-0.468333	3.7997
001-018_R_COL_LP_5p_N1__GACACGCGTAGGCATG-1	-0.990923	4.97698
001-018_R_COL_LP_5p_N1__TCGTACCAGACCGGAT-1	-0.346437	3.95356
001-018_R_COL_LP_5p_N1__AGGGTGATCACAGGCC-1	0.556849	4.09939
001-018_R_COL_LP_5p_N1__TTGCCGTGTGACTACT-1	-1.31632	4.60297
001-018_R_COL_LP_5p_N1__GGGTTGCAGCGTAGTG-1	-0.848057	4.09146
001-018_R_COL_LP_5p_N1__AAGGTTCCAATCAGAA-1	-1.142	3.99097
001-018_R_COL_LP_5p_N1__CTGTGCTTCTCGAGTA-1	0.00273839	5.37053
001-018_R_COL_LP_5p_N1__ACGGAGAGTCTAGGTT-1	-0.796072	5.15225
001-018_R_COL_LP_5p_N1__ACGCCGATCTGGTTCC-1	-0.956434	5.18574
001-018_R_COL_LP_5p_N1__ACACCCTGTAAATGAC-1	-0.727999	5.20143
001-018_R_COL_LP_5p_N1__CAGAATCTCTATCCTA-1	-0.68652	5.32893
001-018_R_COL_LP_5p_N1__GCAGTTACACCTTGTC-1	-1.08055	5.04522
001-018_R_COL_LP_5p_N1__GAAATGAAGAAGGGTA-1	-0.364231	5.71222
001-018_R_COL_LP_5p_N1__GGGAGATAGCACCGCT-1	-0.686171	5.26732
001-018_R_COL_LP_5p_N1__CAACTAGAGATAGCAT-1	-0.196919	3.54577
001-018_R_COL_LP_5p_N1__CTTCTCTTCGTAGATC-1	-0.901995	5.56641
001-018_R_COL_LP_5p_N1__ACTTACTAGTTGCAGG-1	-0.452406	5.18118
001-018_R_COL_LP_5p_N1__ACTGTCCGTCTGCAAT-1	-0.668294	5.17157
001-018_R_COL_LP_5p_N1__AGGGATGGTGCAACTT-1	-0.936137	4.65923
001-018_R_COL_LP_5p_N1__CAGCTGGTCCAAGTAC-1	-0.873106	3.84655
001-018_R_COL_LP_5p_N1__CTCTGGTCATCACGAT-1	-0.551979	5.28285
001-018_R_COL_LP_5p_N1__TTGACTTGTACTCAAC-1	-0.73581	3.91122
001-018_R_COL_LP_5p_N1__CTTACCGAGTTGAGAT-1	0.562603	6.17816
001-018_R_COL_LP_5p_N1__CCATGTCTCGTGACAT-1	0.0787515	3.44792
001-018_R_COL_LP_5p_N1__CGCGTTTCAGATCCAT-1	-0.91522	3.70139
001-018_R_COL_LP_5p_N1__GCAAACTTCAGCGACC-1	-0.72029	4.76373
001-018_R_COL_LP_5p_N1__AGTCTTTCATGACATC-1	-0.641096	5.36589
001-018_R_COL_LP_5p_N1__TCGCGTTCAGATGGCA-1	0.025058	3.87643
001-018_R_COL_LP_5p_N1__TGAAAGACAAAGCGGT-1	-0.570941	4.80398
001-018_R_COL_LP_5p_N1__AGGCCGTGTCGCTTCT-1	-0.956343	5.17122
001-018_R_COL_LP_5p_N1__ATCCGAACAGTGGAGT-1	-0.437906	4.16706
001-018_R_COL_LP_5p_N1__CGAGCACCACAGACTT-1	-0.809344	3.70606
001-018_R_COL_LP_5p_N1__CCTACCAGTACGCTGC-1	-0.765347	5.20225
001-018_R_COL_LP_5p_N1__AGGGATGGTTTAGCTG-1	-0.990318	4.91824
001-018_R_COL_LP_5p_N1__CGTAGCGAGTGGACGT-1	-1.08488	4.30891
001-018_R_COL_LP_5p_N1__CCTTCCCTCTGACCTC-1	0.00331623	4.90445
001-018_R_COL_LP_5p_N1__CGATCGGTCTGTGCAA-1	-0.301986	4.73441
001-018_R_COL_LP_5p_N1__GGATTACCAATGAATG-1	-1.04456	4.32536
001-018_R_COL_LP_5p_N1__ATAGACCTCTGAGGGA-1	-0.437984	3.92224
001-018_R_COL_LP_5p_N1__ACATACGGTTGATTCG-1	-0.948	4.49476
001-018_R_COL_LP_5p_N1__ACGATGTTCGTGACAT-1	-0.380668	6.07565
001-018_R_COL_LP_5p_N1__ACTGAACTCTGATACG-1	-0.881043	4.7127
001-018_R_COL_LP_5p_N1__CAGCTAAGTAGCAAAT-1	-0.670889	3.26972
001-018_R_COL_LP_5p_N1__GGTGTTAAGGCATTGG-1	-0.439228	5.98191
001-018_R_COL_LP_5p_N1__GATCTAGAGCTGGAAC-1	-0.727498	4.14077
001-018_R_COL_LP_5p_N1__CTACGTCAGGAACTGC-1	-0.750031	4.72766
001-018_R_COL_LP_5p_N1__TCAGATGGTTAGAACA-1	-0.525324	3.51279
001-018_R_COL_LP_5p_N1__GTAACGTTCCCATTAT-1	-1.0586	4.58218
001-018_R_COL_LP_5p_N1__GCATGATTCAACCAAC-1	-1.03776	3.53931
001-018_R_COL_LP_5p_N1__AGCGGTCGTAGCAAAT-1	-1.12277	3.75071
001-018_R_COL_LP_5p_N1__TTAGGCACAGCTATTG-1	-0.580206	4.22571
001-018_R_COL_LP_5p_N1__CTCGGGATCTGAGTGT-1	-0.91026	4.1887
001-018_R_COL_LP_5p_N1__CTGAAGTAGTTGCAGG-1	-0.727957	3.7879
001-018_R_COL_LP_5p_N1__CTGATAGAGGTGATAT-1	-0.534275	3.95806
001-018_R_COL_LP_5p_N1__TAGTGGTGTCTGGAGA-1	-0.877093	3.54843
001-018_R_COL_LP_5p_N1__GACGTTACACTTAAGC-1	-0.338423	6.10815
001-018_R_COL_LP_5p_N1__GTCTCGTCAAGCGTAG-1	-0.358711	6.06486
001-018_R_COL_LP_5p_N1__TTCGAAGAGTCAAGCG-1	0.39903	3.69799
001-018_R_COL_LP_5p_N1__CATCGGGCAGGATTGG-1	-0.658978	4.02831
001-018_R_COL_LP_5p_N1__ATTCTACGTTGCGTTA-1	-0.0420477	3.63807
001-018_R_COL_LP_5p_N1__CACCTTGCATGCCACG-1	-0.745282	3.891
001-018_R_COL_LP_5p_N1__TGACTTTCACATTCGA-1	-0.410195	3.59365
001-018_R_COL_LP_5p_N1__ACACTGAGTTACTGAC-1	-0.693172	4.17863
001-018_R_COL_LP_5p_N1__AAAGTAGGTGGGTATG-1	-0.520639	3.43571
001-018_R_COL_LP_5p_N1__GACTACAGTGGGTATG-1	-0.346786	3.43379
001-018_R_COL_LP_5p_N1__AACTTTCTCCGTCATC-1	-1.0837	3.7358
001-018_R_COL_LP_5p_N1__CCTTTCTAGCGGATCA-1	-0.623266	3.99891
001-018_R_COL_LP_5p_N1__GGTGAAGGTTCGTGAT-1	-0.876479	4.00669
001-018_R_COL_LP_5p_N1__GCTCTGTTCTTGCAAG-1	-0.901836	3.97201
001-018_R_COL_LP_5p_N1__ACCAGTAAGCTGGAAC-1	-1.00762	3.6541
001-018_R_COL_LP_5p_N1__GCAATCAAGTCGCCGT-1	-0.956791	3.59094
001-018_R_COL_LP_5p_N1__GCATGTACAAGCGCTC-1	-0.58872	5.32801
001-018_R_COL_LP_5p_N1__ACACCCTTCATCATTC-1	-0.379993	6.00344
001-018_R_COL_LP_5p_N1__ATTGGACGTCCAACTA-1	-0.850407	3.52562
001-018_R_COL_LP_5p_N1__TCAATCTAGCGTAGTG-1	-0.631876	5.256
001-018_R_COL_LP_5p_N1__CATATGGCAGTCGATT-1	-0.877411	3.59066
001-018_R_COL_LP_5p_N1__GTTCTCGCAAGCGATG-1	-0.664257	5.03678
001-018_R_COL_LP_5p_N1__TGCCCATAGTGTGGCA-1	-0.824311	3.82616
001-018_R_COL_LP_5p_N1__TAAGTGCGTCCCTACT-1	-0.753554	4.22642
001-018_R_COL_LP_5p_N1__GACGTGCTCACCCGAG-1	-0.858498	3.85481
001-018_R_COL_LP_5p_N1__TTGCGTCGTCGAACAG-1	-0.954027	4.84909
001-018_R_COL_LP_5p_N1__TGTGTTTTCGGCATCG-1	-0.119185	3.90293
001-018_R_COL_LP_5p_N1__CATGGCGCAGACGCAA-1	-0.170581	3.38958
001-018_R_COL_LP_5p_N1__CGAATGTAGATTACCC-1	-0.669354	3.40865
001-018_R_COL_LP_5p_N1__ACGTCAATCGAATGGG-1	4.30918	2.86863
001-018_R_COL_LP_5p_N1__TCCACACGTGCCTGTG-1	4.87624	2.26934
001-018_R_COL_LP_5p_N1__TGTCCCAAGTTGCAGG-1	-0.0495832	3.98424
001-018_R_COL_LP_5p_N1__GTAGGCCGTTCAGTAC-1	0.0720748	4.02014
001-018_R_COL_LP_5p_N1__CAGCTGGAGCAACGGT-1	4.32527	1.87976
001-018_R_COL_LP_5p_N1__CGTGTCTCAAATACAG-1	4.99104	2.82916
001-022_R_COL_LP_5p_N1__TCCACACAGACTGTAA-1	-0.0456464	4.18042
001-022_R_COL_LP_5p_N1__ACATGGTCAATCTGCA-1	0.261958	3.97748
001-022_R_COL_LP_5p_N1__CAAGGCCGTGCCTGCA-1	-0.189985	3.52574
001-022_R_COL_LP_5p_N1__GACTACATCACGAAGG-1	0.780927	3.83107
001-022_R_COL_LP_5p_N1__GGAACTTGTACCATCA-1	0.0710702	4.25668
001-022_R_COL_LP_5p_N1__GCAAACTTCTTTAGGG-1	-0.555351	3.65461
001-022_R_COL_LP_5p_N1__CGCCAAGAGACACTAA-1	-0.67376	5.14525
001-022_R_COL_LP_5p_N1__TTCTACAGTCATTAGC-1	0.675195	3.83914
001-022_R_COL_LP_5p_N1__CGCTATCGTTGGAGGT-1	-0.214008	3.94115
001-022_R_COL_LP_5p_N1__TTTATGCAGTAGCGGT-1	-0.355829	4.33428
001-022_R_COL_LP_5p_N1__GTAACTGTCGTTTAGG-1	-0.564478	5.50094
001-022_R_COL_LP_5p_N1__GAACCTAAGAGTACAT-1	-0.838165	4.55686
001-022_R_COL_LP_5p_N1__GTCCTCACATGCATGT-1	-0.360817	4.21176
001-022_R_COL_LP_5p_N1__TGAGGGAAGATCGATA-1	-0.383372	3.59184
001-022_R_COL_LP_5p_N1__CATTCGCGTGCGAAAC-1	0.0738768	3.82607
001-022_R_COL_LP_5p_N1__GCTTGAACACCCATTC-1	-0.146125	4.39289
001-022_R_COL_LP_5p_N1__AACCATGTCGTATCAG-1	-0.671437	5.62692
001-022_R_COL_LP_5p_N1__GAACCTATCAGCACAT-1	-0.344395	4.45004
001-022_R_COL_LP_5p_N1__CCGTTCATCGCGCCAA-1	-0.350504	4.61652
001-022_R_COL_LP_5p_N1__TTTATGCTCCTTAATC-1	-0.384824	3.58355
001-022_R_COL_LP_5p_N1__ACGCCGATCACAGTAC-1	-0.920847	3.94211
001-022_R_COL_LP_5p_N1__AACTGGTTCATAACCG-1	0.138743	3.0109
001-022_R_COL_LP_5p_N1__CGTGTCTCAACAACCT-1	-0.45892	5.57275
001-022_R_COL_LP_5p_N1__CTAGTGATCAACCATG-1	0.344151	6.42975
001-022_R_COL_LP_5p_N1__TACCTATGTTGAGTTC-1	-0.969457	4.80947
001-022_R_COL_LP_5p_N1__TAGACCAAGCTGAACG-1	-0.957294	5.18747
001-022_R_COL_LP_5p_N1__TCGTAGACACTACAGT-1	-0.747801	3.94359
001-022_R_COL_LP_5p_N1__CTTACCGAGCACAGGT-1	-0.0786805	3.9819
001-022_R_COL_LP_5p_N1__TTCGAAGGTACTCAAC-1	0.126534	3.18619
001-022_R_COL_LP_5p_N1__CGAATGTCAGCAGTTT-1	-0.0314702	3.63302
001-022_R_COL_LP_5p_N1__GCGCGATCAGCATGAG-1	-1.05037	5.2308
001-022_R_COL_LP_5p_N1__GACTACAGTGATAAGT-1	-0.427883	4.47509
001-022_R_COL_LP_5p_N1__GCGCAGTAGATCCTGT-1	-0.140143	5.52514
001-022_R_COL_LP_5p_N1__CTAGCCTTCAACACTG-1	-0.78525	5.49482
001-022_R_COL_LP_5p_N1__TTAGGACTCACGGTTA-1	-1.05182	4.40094
001-022_R_COL_LP_5p_N1__AAGGTTCGTGGTCCGT-1	-0.48116	5.45796
001-022_R_COL_LP_5p_N1__CTTGGCTTCCAAGTAC-1	-0.961026	4.14067
001-022_R_COL_LP_5p_N1__GCGCAACGTTAGAACA-1	-0.713999	5.11768
001-022_R_COL_LP_5p_N1__TGACTTTTCGTGGGAA-1	-0.281614	4.21354
001-022_R_COL_LP_5p_N1__ACGCCGAGTCTACCTC-1	-0.676353	3.82585
001-022_R_COL_LP_5p_N1__TTGCGTCCATGCCACG-1	-0.431608	5.47223
001-022_R_COL_LP_5p_N1__ACCCACTGTTCTGAAC-1	-0.643325	3.77288
001-022_R_COL_LP_5p_N1__CCTACCATCAAACAAG-1	-1.1797	4.91637
001-022_R_COL_LP_5p_N1__CAGAATCGTGTAATGA-1	-0.234059	5.65122
001-022_R_COL_LP_5p_N1__GAATAAGCATGGTCAT-1	-0.677994	4.66528
001-022_R_COL_LP_5p_N1__GCTTCCAGTCTTCTCG-1	0.270014	6.20138
001-022_R_COL_LP_5p_N1__GTATTCTGTAGAGCTG-1	-0.794153	4.49111
001-022_R_COL_LP_5p_N1__ATCTACTTCTACCTGC-1	-0.714854	5.27818
001-022_R_COL_LP_5p_N1__TCTGGAAGTTTGACTG-1	-0.357809	3.98373
001-022_R_COL_LP_5p_N1__GTCACAAAGGTAGCCA-1	-0.305333	4.66558
001-022_R_COL_LP_5p_N1__AGAGCGAAGCTAGTCT-1	-0.237734	5.71896
001-022_R_COL_LP_5p_N1__TCACGAAAGAAGGTTT-1	-0.66188	3.43772
001-022_R_COL_LP_5p_N1__ATAGACCAGGAGTTGC-1	0.472985	3.53305
001-022_R_COL_LP_5p_N1__ATGGGAGGTACGCTGC-1	-0.499026	5.27261
001-022_R_COL_LP_5p_N1__GAACCTACACAGGAGT-1	-0.779724	4.45294
001-022_R_COL_LP_5p_N1__CATTATCGTACGCACC-1	-0.373723	3.86389
001-022_R_COL_LP_5p_N1__CGCTTCACAGGTCTCG-1	-0.963797	3.87457
001-022_R_COL_LP_5p_N1__CTACCCAGTTGGGACA-1	-0.562607	5.6428
001-022_R_COL_LP_5p_N1__GTGTTAGAGAGTACAT-1	0.411097	6.11024
001-022_R_COL_LP_5p_N1__CTACGTCAGCACAGGT-1	-0.746831	5.48631
001-022_R_COL_LP_5p_N1__CAGATCATCGGATGGA-1	-0.510284	4.24766
001-022_R_COL_LP_5p_N1__CACAGGCGTCTAGCCG-1	-0.424569	5.63527
001-022_R_COL_LP_5p_N1__CAGTCCTGTCCGTCAG-1	-0.498812	4.77088
001-022_R_COL_LP_5p_N1__TACCTATAGGTACTCT-1	-0.577799	3.12051
001-022_R_COL_LP_5p_N1__AAATGCCTCACGGTTA-1	-0.91717	5.13933
001-022_R_COL_LP_5p_N1__GATGAAAGTTCCACGG-1	-0.185045	5.65484
001-022_R_COL_LP_5p_N1__CCCTCCTGTGCACGAA-1	-0.797782	4.76405
001-022_R_COL_LP_5p_N1__GCAAACTAGATATACG-1	-0.966198	4.50083
001-022_R_COL_LP_5p_N1__CATGCCTCACCTGGTG-1	-0.0944359	3.83599
001-022_R_COL_LP_5p_N1__GACGTTAAGATAGCAT-1	-0.381566	3.61757
001-022_R_COL_LP_5p_N1__CGCCAAGAGTCATCCA-1	-0.173665	4.1296
001-022_R_COL_LP_5p_N1__TTGCCGTCACATTCGA-1	-0.922867	4.77216
001-022_R_COL_LP_5p_N1__ACTTTCATCTAACTTC-1	-0.69773	4.65014
001-022_R_COL_LP_5p_N1__GTTCGGGTCGCATGAT-1	-1.0215	4.4171
001-022_R_COL_LP_5p_N1__CGCTATCTCAGCTTAG-1	-0.25286	3.53366
001-022_R_COL_LP_5p_N1__ATCATGGCAACTTGAC-1	-0.503716	6.36577
001-022_R_COL_LP_5p_N1__AACACGTGTCAAAGCG-1	0.550411	6.56107
001-022_R_COL_LP_5p_N1__ACGGGCTGTGTCAATC-1	-1.18209	4.4722
001-022_R_COL_LP_5p_N1__GCCAAATAGACTACAA-1	-0.998826	5.24131
001-022_R_COL_LP_5p_N1__GACGTGCGTCACCTAA-1	-1.01078	4.15087
001-022_R_COL_LP_5p_N1__CAGCGACTCTGGTATG-1	-0.495773	4.39723
001-022_R_COL_LP_5p_N1__CTGAAACGTAGAGGAA-1	-0.98775	5.31914
001-022_R_COL_LP_5p_N1__TTCTCAACACAACGCC-1	-0.321751	3.72025
001-022_R_COL_LP_5p_N1__CATCGGGAGGATTCGG-1	-0.0496749	3.58483
001-022_R_COL_LP_5p_N1__TGAGCATTCCGTTGCT-1	-0.261928	3.55946
001-022_R_COL_LP_5p_N1__TGGTTAGCATCCCATC-1	-1.10691	4.66569
001-022_R_COL_LP_5p_N1__CAGATCAGTGGGTCAA-1	-0.720066	4.44757
001-022_R_COL_LP_5p_N1__CTGCGGACAATGGTCT-1	-0.967968	4.28617
001-022_R_COL_LP_5p_N1__TGTGTTTGTCAAGCGA-1	-0.433576	6.46513
001-022_R_COL_LP_5p_N1__GGGCATCCAGACGTAG-1	-0.941828	4.86303
001-022_R_COL_LP_5p_N1__CCTAAAGTCAGGCGAA-1	-0.068976	3.75104
001-022_R_COL_LP_5p_N1__GGATTACCAGTTTACG-1	-0.703421	4.70384
001-022_R_COL_LP_5p_N1__GAACATCTCGTCGTTC-1	-0.415613	4.91247
001-022_R_COL_LP_5p_N1__ATCGAGTCACTTAACG-1	-0.246253	3.4089
001-022_R_COL_LP_5p_N1__AACCGCGTCACATAGC-1	-1.02374	3.93714
001-022_R_COL_LP_5p_N1__AGCAGCCAGTATCGAA-1	-0.78752	5.45708
001-022_R_COL_LP_5p_N1__AAGGCAGTCTCGTATT-1	-0.882905	3.55427
001-022_R_COL_LP_5p_N1__TCTATTGCATACTCTT-1	-0.234804	3.57397
001-022_R_COL_LP_5p_N1__GACCAATCAAGCCGCT-1	-0.178097	3.9782
001-022_R_COL_LP_5p_N1__AGACGTTTCTTAGCCC-1	-0.428336	6.3103
001-022_R_COL_LP_5p_N1__CCTATTATCTGGGCCA-1	-0.838509	5.13881
001-022_R_COL_LP_5p_N1__GGTGAAGAGAAGATTC-1	-0.359252	3.39529
001-022_R_COL_LP_5p_N1__TGTGGTATCCTAGAAC-1	-0.917708	3.85585
001-022_R_COL_LP_5p_N1__CCAGCGATCGGCGCTA-1	-0.90367	4.21226
001-022_R_COL_LP_5p_N1__GCCAAATTCCTGCAGG-1	-0.826355	4.68489
001-022_R_COL_LP_5p_N1__CTCGTACCACTTACGA-1	0.733751	3.73506
001-022_R_COL_LP_5p_N1__TGCGCAGCAAGTCTAC-1	0.0506381	4.0727
001-022_R_COL_LP_5p_N1__AGAGTGGTCTGTCTAT-1	-1.15949	4.03663
001-022_R_COL_LP_5p_N1__CTGCGGATCGTTACGA-1	-0.426903	3.83181
001-022_R_COL_LP_5p_N1__GCATGCGGTCCAGTTA-1	-0.876015	5.10922
001-022_R_COL_LP_5p_N1__CTCTGGTGTGCTAGCC-1	-0.385778	5.4441
001-022_R_COL_LP_5p_N1__CACTCCAAGAGAACAG-1	-0.937804	4.56742
001-022_R_COL_LP_5p_N1__TGCCAAATCACATACG-1	0.0710301	3.76323
001-022_R_COL_LP_5p_N1__GGTGCGTGTCGGATCC-1	-1.06596	5.01921
001-022_R_COL_LP_5p_N1__GAAATGAAGTGGTAGC-1	-0.616089	5.03995
001-022_R_COL_LP_5p_N1__AGCGGTCAGATGTAAC-1	0.164405	4.38287
001-022_R_COL_LP_5p_N1__GGTGAAGCAGTCAGCC-1	-0.305122	3.15563
001-022_R_COL_LP_5p_N1__TCTTCGGGTCCAGTGC-1	-0.906948	5.33106
001-022_R_COL_LP_5p_N1__AACTTTCGTCCGACGT-1	-0.306643	3.17597
001-022_R_COL_LP_5p_N1__TAGCCGGCAGACAAGC-1	-0.412133	3.50316
001-022_R_COL_LP_5p_N1__GTACTTTTCTGCGACG-1	-0.590211	3.72695
001-022_R_COL_LP_5p_N1__GCGGGTTGTGCACTTA-1	-0.49999	5.43183
001-022_R_COL_LP_5p_N1__CGGACTGCATGGATGG-1	-0.162585	3.01942
001-022_R_COL_LP_5p_N1__AAGGCAGAGGGCTTGA-1	0.503084	6.04138
001-022_R_COL_LP_5p_N1__GCAGCCAGTGTGAATA-1	-0.630644	3.40597
001-022_R_COL_LP_5p_N1__CCCAGTTCAGATCGGA-1	-0.0498681	6.06106
001-022_R_COL_LP_5p_N1__GTCAAGTTCGCAAACT-1	0.290462	3.61991
001-022_R_COL_LP_5p_N1__GGACAAGGTTCAGCGC-1	-1.00125	4.89435
001-022_R_COL_LP_5p_N1__CTGATCCCAGGGAGAG-1	-0.349681	3.9042
001-022_R_COL_LP_5p_N1__AGCATACCAAGCTGGA-1	-0.947085	3.74841
001-022_R_COL_LP_5p_N1__TATCAGGGTTGAACTC-1	-0.57075	4.8428
001-022_R_COL_LP_5p_N1__CGGAGCTTCATGGTCA-1	0.315315	3.24448
001-022_R_COL_LP_5p_N1__TCCCGATCACCATGTA-1	-0.915353	3.53839
001-022_R_COL_LP_5p_N1__CGCGGTACAAACAACA-1	0.135521	5.85633
001-022_R_COL_LP_5p_N1__ATCCGAATCCGAGCCA-1	-0.539492	4.04349
001-022_R_COL_LP_5p_N1__CCGTTCAAGCGACGTA-1	-0.692467	3.67404
001-022_R_COL_LP_5p_N1__GCGCAACTCCCACTTG-1	-0.82652	3.34856
001-022_R_COL_LP_5p_N1__AGCTCTCGTCTAACGT-1	0.242489	6.1113
001-022_R_COL_LP_5p_N1__CTCGTCACAGCTGCAC-1	0.136386	3.06794
001-022_R_COL_LP_5p_N1__CCTAGCTTCCAAAGTC-1	0.252959	3.3961
001-022_R_COL_LP_5p_N1__CATGACACAATGGAGC-1	0.0240958	3.96733
001-022_R_COL_LP_5p_N1__AGTGGGAAGTACGACG-1	-0.322498	5.16667
001-022_R_COL_LP_5p_N1__CGAGCCACATAGACTC-1	-0.321886	3.23342
001-022_R_COL_LP_5p_N1__TCGCGAGAGTCAATAG-1	-0.00929358	3.9707
001-022_R_COL_LP_5p_N1__GACCTGGCATTAGCCA-1	-0.0035049	5.81505
001-022_R_COL_LP_5p_N1__GTCCTCATCGCCAAAT-1	-0.0655146	3.71981
001-022_R_COL_LP_5p_N1__ACTGATGTCGGTCTAA-1	-0.0202245	4.06501
001-022_R_COL_LP_5p_N1__GTACGTAGTGAAGGCT-1	-0.0545814	5.84174
001-022_R_COL_LP_5p_N1__TGACTAGGTGATGTCT-1	0.212404	4.24867
001-022_R_COL_LP_5p_N1__CTACCCATCACGCATA-1	-0.294026	5.63369
001-022_R_COL_LP_5p_N1__TAAGTGCTCACTCTTA-1	-0.258541	6.28207
001-022_R_COL_LP_5p_N1__TACAGTGGTGCGGTAA-1	0.0401271	5.87666
001-022_R_COL_LP_5p_N1__CTCTGGTGTCCCGACA-1	0.289237	3.09739
001-022_R_COL_LP_5p_N1__CCGGTAGAGTTCCACA-1	-0.580447	5.29108
001-022_R_COL_LP_5p_N1__AACTTTCTCCGCTGTT-1	0.440128	3.58583
001-022_R_COL_LP_5p_N1__CGATTGACAATAAGCA-1	0.0711552	3.23459
001-022_R_COL_LP_5p_N1__TCGAGGCAGCGATGAC-1	0.00946543	5.40949
001-022_R_COL_LP_5p_N1__TAGGCATCACCGCTAG-1	0.219582	3.59002
001-022_R_COL_LP_5p_N1__CGGGTCAAGGGATGGG-1	-0.162817	5.49013
001-022_R_COL_LP_5p_N1__CGCTGGAGTGTCCTCT-1	0.231082	5.66978
001-022_R_COL_LP_5p_N1__GACGTGCGTTTAGGAA-1	-0.690026	4.19112
001-022_R_COL_LP_5p_N1__TGGTTAGGTAAGAGGA-1	-0.503119	6.06769
001-022_R_COL_LP_5p_N1__GCCTCTATCCCTAACC-1	3.86613	2.18471
001-022_R_COL_LP_5p_N1__CGTTAGAAGGCCATAG-1	4.17938	2.06845
001-022_R_COL_LP_5p_N1__CCTACACAGGTGATAT-1	3.78963	2.39066
001-026_T0_COL_LP_5p_N1__ATTATCCTCTGTACGA-1	-0.110919	4.5537
001-026_T0_COL_LP_5p_N1__CTTACCGCACGGTAGA-1	-0.0861332	4.75803
001-026_T0_COL_LP_5p_N1__TCAATCTGTTATGCGT-1	0.00322293	4.38556
001-026_T0_COL_LP_5p_N1__CGATTGACACCAGATT-1	-0.0355188	6.46565
001-026_T0_COL_LP_5p_N1__GCACATACACTGTCGG-1	0.281182	4.48462
001-026_T0_COL_LP_5p_N1__ACGCAGCAGCCGCCTA-1	0.14563	4.26967
001-026_T0_COL_LP_5p_N1__CTACCCATCGTTGCCT-1	0.0794168	4.34264
001-026_T0_COL_LP_5p_N1__TGGTTCCTCATCGGAT-1	-0.0588406	4.66489
001-026_T0_COL_LP_5p_N1__CCGTTCATCCTAGGGC-1	0.00424901	4.30273
001-026_T0_COL_LP_5p_N1__TGGGAAGGTATGAATG-1	0.0164022	6.18935
001-026_T0_COL_LP_5p_N1__ATGCGATGTGTTGGGA-1	-0.193916	4.56087
001-026_T0_COL_LP_5p_N1__TTGACTTAGAACAATC-1	-0.339207	6.48525
001-026_T0_COL_LP_5p_N1__ACGCCAGCACGGATAG-1	0.324008	4.60693
001-026_T0_COL_LP_5p_N1__AAAGCAAAGAGTCGGT-1	-0.173727	4.57436
001-026_T0_COL_LP_5p_N1__GGTATTGAGCCAGGAT-1	0.0329768	4.55837
001-026_T0_COL_LP_5p_N1__ACACCCTCAGCTGTGC-1	0.139482	4.56675
001-026_T0_COL_LP_5p_N1__TTGGCAAAGTAGTGCG-1	0.131126	4.55135
001-026_T0_COL_LP_5p_N1__TGAAAGAAGAGAACAG-1	0.338812	4.62019
001-026_T0_COL_LP_5p_N1__TACTTACTCTCCAGGG-1	0.0405849	4.55987
001-026_T0_COL_LP_5p_N1__CATCGAATCCAAGCCG-1	0.0365704	4.66317
001-026_T0_COL_LP_5p_N1__TCAGCAATCAAGGTAA-1	0.0513905	4.78022
001-026_T0_COL_LP_5p_N1__CTCAGAATCAACACCA-1	0.271955	4.27159
001-026_T0_COL_LP_5p_N1__ATCTGCCGTCTAGCGC-1	-0.00797483	4.6189
001-026_T0_COL_LP_5p_N1__CTAGCCTCACAGACAG-1	0.076608	4.3526
001-026_T0_COL_LP_5p_N1__AAGGCAGCATAGTAAG-1	0.125144	4.66096
001-026_T0_COL_LP_5p_N1__CATCCACTCCGAAGAG-1	-0.173054	4.21198
001-026_T0_COL_LP_5p_N1__CATTCGCCACCTGGTG-1	0.148894	4.58599
001-026_T0_COL_LP_5p_N1__CGAGAAGGTAGCACGA-1	0.135934	4.54377
001-026_T0_COL_LP_5p_N1__ACGGCCAGTACGAAAT-1	0.178695	4.4022
001-026_T0_COL_LP_5p_N1__GAACGGAGTCCTCCAT-1	-0.227277	4.34433
001-026_T0_COL_LP_5p_N1__AGAATAGTCAAACCGT-1	0.358494	4.06481
001-026_T0_COL_LP_5p_N1__GATCGTAAGCAGGTCA-1	0.177865	4.75531
001-026_T0_COL_LP_5p_N1__TAAGAGAAGGTGTTAA-1	0.112381	4.41027
001-026_T0_COL_LP_5p_N1__CTCACACCATTAACCG-1	0.210617	4.10203
001-026_T0_COL_LP_5p_N1__TCACGAACACGGATAG-1	-0.0704698	4.29993
001-026_T0_COL_LP_5p_N1__CAGCTAAGTACTCGCG-1	0.0396114	4.29849
001-026_T0_COL_LP_5p_N1__GAACCTAAGTGGAGTC-1	0.000461475	4.44513
001-026_T0_COL_LP_5p_N1__CTGATAGGTCGATTGT-1	0.0609572	4.46967
001-026_T0_COL_LP_5p_N1__GACCTGGGTCGACTGC-1	0.093041	6.08104
001-026_T0_COL_LP_5p_N1__CCGGTAGGTGAGGCTA-1	0.0716778	4.27936
001-026_T0_COL_LP_5p_N1__CGCTTCAAGGGAGTAA-1	-0.0182578	6.51426
001-026_T0_COL_LP_5p_N1__ATCTACTTCAGCGATT-1	0.0894094	4.70767
001-026_T0_COL_LP_5p_N1__ACATGGTTCGGACAAG-1	0.186377	4.62651
001-026_T0_COL_LP_5p_N1__TAAACCGTCTTGTACT-1	0.208427	4.29657
001-026_T0_COL_LP_5p_N1__CAGCCGAAGAGGGATA-1	0.520905	4.74733
001-026_T0_COL_LP_5p_N1__CTACCCAAGTTCGATC-1	0.132853	4.57426
001-026_T0_COL_LP_5p_N1__ATGGGAGTCCCTGACT-1	0.277568	4.24511
001-026_T0_COL_LP_5p_N1__TTGTAGGCATGGTTGT-1	0.199372	4.635
001-026_T0_COL_LP_5p_N1__AACTGGTAGGTGTGGT-1	-0.19159	4.89844
001-026_T0_COL_LP_5p_N1__CGACCTTTCCACGCAG-1	0.343171	4.5665
001-026_T0_COL_LP_5p_N1__GTTAAGCGTTAAGATG-1	0.662415	6.89819
001-026_T0_COL_LP_5p_N1__GTGCTTCCAGCCAATT-1	0.338963	4.43145
001-026_T0_COL_LP_5p_N1__CCTAAAGGTCTGATTG-1	-0.0126493	4.65073
001-026_T0_COL_LP_5p_N1__ACTGAACAGGACTGGT-1	0.0567042	4.74312
001-026_T0_COL_LP_5p_N1__ATCATGGTCAACGAAA-1	0.214769	4.30061
001-026_T0_COL_LP_5p_N1__TGAGGGAAGGGCTCTC-1	0.0143752	4.55662
001-026_T0_COL_LP_5p_N1__TGGCGCAGTCATTAGC-1	0.144679	4.36315
001-026_T0_COL_LP_5p_N1__GATCTAGTCCCTAATT-1	0.227664	4.54922
001-026_T0_COL_LP_5p_N1__GCGGGTTTCGCGATCG-1	0.226903	4.4959
001-026_T0_COL_LP_5p_N1__ACGGCCACAAGTACCT-1	-0.0418204	5.31723
001-026_T0_COL_LP_5p_N1__TGGGCGTCAATCGGTT-1	0.0491238	4.57872
001-026_T0_COL_LP_5p_N1__TTCTCCTAGACTAGGC-1	-0.308819	6.42201
001-026_T0_COL_LP_5p_N1__GACGTTAAGCTGAAAT-1	-0.277103	6.54229
001-026_T0_COL_LP_5p_N1__ACGCCGAGTCCAGTAT-1	0.570338	6.15154
001-026_T0_COL_LP_5p_N1__TCGCGAGGTCGGCTCA-1	-0.526334	6.64522
001-026_T0_COL_LP_5p_N1__GCAATCACACCAACCG-1	-0.481946	6.50526
001-026_T0_COL_LP_5p_N1__GATCGTACATCCCATC-1	0.516673	4.52152
001-026_T0_COL_LP_5p_N1__CGTTAGAGTACTCGCG-1	0.100823	4.48225
001-026_T0_COL_LP_5p_N1__GAGCAGACATCACGAT-1	0.218251	4.328
001-026_T0_COL_LP_5p_N1__GCGCGATAGGGCTTCC-1	0.34513	4.65604
001-026_T0_COL_LP_5p_N1__AACTGGTGTTAAAGTG-1	-0.187036	4.4394
001-026_T0_COL_LP_5p_N1__CCATGTCTCCATGAAC-1	0.0383192	4.56643
001-026_T0_COL_LP_5p_N1__ACGATACGTAATAGCA-1	0.149291	4.47725
001-026_T0_COL_LP_5p_N1__AACACGTTCCACGTGG-1	0.0166881	5.69795
001-026_T0_COL_LP_5p_N1__CAACCTCCATGTCTCC-1	0.0463597	4.4093
001-026_T0_COL_LP_5p_N1__CCTTCGACAGACGCAA-1	0.0523279	4.30916
001-026_T0_COL_LP_5p_N1__GGAGCAACACAGTCGC-1	-0.523074	6.58075
001-026_T0_COL_LP_5p_N1__CGCGGTAGTAATCACC-1	0.0483801	4.39628
001-026_T0_COL_LP_5p_N1__GACCAATAGTGTTAGA-1	-0.456985	6.55408
001-026_T0_COL_LP_5p_N1__TGACAACTCGTTTGCC-1	0.489808	4.3738
001-026_T0_COL_LP_5p_N1__TTGAACGCAGTATAAG-1	0.281642	4.80213
001-026_T0_COL_LP_5p_N1__GGAACTTCAATCACAC-1	-0.268608	6.09946
001-026_T0_COL_LP_5p_N1__CAGTCCTTCGATGAGG-1	-0.185732	4.51507
001-026_T0_COL_LP_5p_N1__TGTGTTTCAGCGATCC-1	-0.0546108	4.73755
001-026_T0_COL_LP_5p_N1__CGAGCACAGTCTCAAC-1	-0.0102327	4.09405
001-026_T0_COL_LP_5p_N1__CCTTCCCAGTCACGCC-1	0.399199	6.06996
001-026_T0_COL_LP_5p_N1__ACGGAGAAGCCCAGCT-1	-0.200287	6.23325
001-026_T0_COL_LP_5p_N1__AGCTCCTAGCATCATC-1	0.184215	4.52411
001-026_T0_COL_LP_5p_N1__TATCAGGCAGGAATGC-1	0.351953	5.24299
001-026_T0_COL_LP_5p_N1__CCTTTCTTCGATCCCT-1	0.0961179	4.47658
001-026_T0_COL_LP_5p_N1__GTCTCGTTCCAACCAA-1	0.312026	4.5967
001-026_T0_COL_LP_5p_N1__GATGCTACACTAGTAC-1	-0.196484	6.15355
001-026_T0_COL_LP_5p_N1__AGAGTGGCAGACAGGT-1	0.16561	3.93861
001-026_T0_COL_LP_5p_N1__ATTGGACTCTGGAGCC-1	-0.0202737	4.18999
001-026_T0_COL_LP_5p_N1__GGAAAGCAGCGAAGGG-1	0.208719	4.60278
001-026_T0_COL_LP_5p_N1__CATATGGTCGCCAAAT-1	-0.0137896	4.53031
001-026_T0_COL_LP_5p_N1__ACCGTAATCCTTTCTC-1	0.126475	4.6691
001-026_T0_COL_LP_5p_N1__GTGGGTCAGTGGAGTC-1	-0.299521	6.44926
001-026_T0_COL_LP_5p_N1__GCACTCTGTATAATGG-1	-0.257135	6.38586
001-026_T0_COL_LP_5p_N1__CGCTGGAGTATAAACG-1	0.226648	4.37525
001-026_T0_COL_LP_5p_N1__TATCTCATCGAATGGG-1	0.21741	4.69484
001-026_T0_COL_LP_5p_N1__TTATGCTGTGAAGGCT-1	-0.127252	6.17104
001-026_T0_COL_LP_5p_N1__AGCTTGATCTGGTGTA-1	-0.082824	4.71846
001-026_T0_COL_LP_5p_N1__TGAGGGAGTAGCGATG-1	-0.0518211	4.59794
001-026_T0_COL_LP_5p_N1__GTGAAGGGTAGGAGTC-1	0.2924	3.96885
001-026_T0_COL_LP_5p_N1__AAACCTGCACATGACT-1	0.201859	4.53531
001-026_T0_COL_LP_5p_N1__CTCCTAGGTAATAGCA-1	0.471365	4.37696
001-026_T0_COL_LP_5p_N1__GGACGTCAGAAGGCCT-1	0.127828	4.01638
001-026_T0_COL_LP_5p_N1__CTCTACGAGTTATCGC-1	-0.108698	5.44797
001-026_T0_COL_LP_5p_N1__TAGAGCTCACTAGTAC-1	-0.264198	6.42708
001-026_T0_COL_LP_5p_N1__TATGCCCAGCCGGTAA-1	0.0926856	4.64224
001-026_T0_COL_LP_5p_N1__TACCTATAGAGACGAA-1	-0.0376557	4.6012
001-026_T0_COL_LP_5p_N1__TTAACTCGTATGAATG-1	0.32131	4.63881
001-026_T0_COL_LP_5p_N1__GGTGTTACAGATCTGT-1	0.0818784	4.50177
001-026_T0_COL_LP_5p_N1__TAGGCATTCGAGAACG-1	-0.467965	6.28215
001-026_T0_COL_LP_5p_N1__TCGCGTTCACACTGCG-1	-0.395224	6.64612
001-026_T0_COL_LP_5p_N1__ATTTCTGGTCAACATC-1	-0.286705	6.32624
001-026_T0_COL_LP_5p_N1__GTCTCGTCATGGATGG-1	0.513329	4.95536
001-026_T0_COL_LP_5p_N1__AAAGCAACATCGGAAG-1	0.0450728	4.69481
001-026_T0_COL_LP_5p_N1__TCACGAACACACCGAC-1	0.281431	4.64088
001-026_T0_COL_LP_5p_N1__TACGGTATCGTCTGCT-1	0.0253783	4.14723
001-026_T0_COL_LP_5p_N1__GTACGTATCAATAAGG-1	0.565545	4.50986
001-026_T0_COL_LP_5p_N1__AGCTTGAGTCAAACTC-1	-0.197756	5.44662
001-026_T0_COL_LP_5p_N1__TTCTCAATCTCGCTTG-1	0.386776	4.61671
001-026_T0_COL_LP_5p_N1__GTAACGTCAGCTCCGA-1	0.30665	4.48987
001-026_T0_COL_LP_5p_N1__TTATGCTAGTGAACGC-1	0.432397	4.46036
001-026_T0_COL_LP_5p_N1__GGTATTGAGAATTCCC-1	0.306595	4.5005
001-026_T0_COL_LP_5p_N1__TGGTTAGGTTTAAGCC-1	0.078502	4.84104
001-026_T0_COL_LP_5p_N1__GCTCCTAAGGCCCTTG-1	0.309954	5.06303
001-026_T0_COL_LP_5p_N1__ATTCTACCAATCCAAC-1	0.400555	4.19865
001-026_T0_COL_LP_5p_N1__GACGCGTGTAAGTGGC-1	-0.364088	6.43651
001-026_T0_COL_LP_5p_N1__ATAACGCCATGTCGAT-1	0.57621	5.63622
001-026_T0_COL_LP_5p_N1__CAGCTGGCACACAGAG-1	0.0446276	4.74894
001-026_T0_COL_LP_5p_N1__CCGGTAGCAGGGTTAG-1	0.250571	4.27249
001-026_T0_COL_LP_5p_N1__AACCGCGGTCAGAGGT-1	-0.00621653	5.38326
001-026_T0_COL_LP_5p_N1__CGGACGTTCCTACAGA-1	-0.203849	4.40606
001-026_T0_COL_LP_5p_N1__AAGCCGCTCGTACCGG-1	-0.249193	4.22282
001-026_T0_COL_LP_5p_N1__TACGGATCACGCTTTC-1	0.200272	4.5304
001-026_T0_COL_LP_5p_N1__CCCAATCCATGAACCT-1	-0.263145	4.5701
001-026_T0_COL_LP_5p_N1__CAACCAATCAGGTTCA-1	-0.262092	4.95098
001-026_T0_COL_LP_5p_N1__GGACATTTCCGCGTTT-1	0.441235	4.32482
001-026_T0_COL_LP_5p_N1__AGAGCGAAGCAGCGTA-1	0.273796	4.18592
001-026_T0_COL_LP_5p_N1__GACGTTAGTCTAGAGG-1	-0.179896	5.53841
001-026_T0_COL_LP_5p_N1__TAGAGCTGTGGAAAGA-1	0.368905	5.02031
001-026_T0_COL_LP_5p_N1__ATAACGCGTGAAAGAG-1	0.590815	4.47441
001-026_T0_COL_LP_5p_N1__ACGATACGTGCCTGCA-1	-0.133701	4.33907
001-026_T0_COL_LP_5p_N1__ACCCACTGTCTCCCTA-1	-0.00728451	5.38814
001-026_T0_COL_LP_5p_N1__CACCTTGCAGGGTTAG-1	0.494111	4.76993
001-026_T0_COL_LP_5p_N1__GGACATTCAGCAGTTT-1	0.302401	4.33078
001-026_T0_COL_LP_5p_N1__AGAGCGACACCTCGGA-1	-0.234862	5.37072
001-026_T0_COL_LP_5p_N1__GTCATTTCATGCAATC-1	-0.173249	5.98312
001-026_T0_COL_LP_5p_N1__TTTGCGCCAGTACACT-1	-0.207707	5.25438
001-026_T0_COL_LP_5p_N1__TACCTATTCAACGGGA-1	0.411235	4.25233
001-026_T0_COL_LP_5p_N1__TGTTCCGTCGTCACGG-1	-0.353867	6.47701
001-026_T0_COL_LP_5p_N1__CGGAGTCGTCCGAACC-1	0.248487	4.41096
001-026_T0_COL_LP_5p_N1__GTTCATTTCAAGGTAA-1	-0.0272238	4.40368
001-026_T0_COL_LP_5p_N1__ATAACGCAGGTGGGTT-1	-0.20389	6.44456
001-026_T0_COL_LP_5p_N1__TCAGCAAGTCCGAACC-1	0.417889	4.65385
001-026_T0_COL_LP_5p_N1__ACGCCGAGTCAGAGGT-1	0.222802	5.20515
001-026_T0_COL_LP_5p_N1__TCTTTCCCAATGGATA-1	0.317053	4.19007
001-026_T0_COL_LP_5p_N1__GATGAAATCAAACGGG-1	0.85327	4.62223
001-026_T0_COL_LP_5p_N1__TCGCGTTAGACATAAC-1	0.253547	4.36162
001-026_T0_COL_LP_5p_N1__GGTGTTAGTGATGTCT-1	0.40814	4.35461
001-026_T0_COL_LP_5p_N1__GCTCTGTCACATGACT-1	-0.0290597	5.7722
001-026_T0_COL_LP_5p_N1__CGAATGTAGGATGGTC-1	-0.0480072	6.18875
001-026_T0_COL_LP_5p_N1__TACGGGCTCTAGCACA-1	-0.0488933	4.46313
001-026_T0_COL_LP_5p_N1__ACTTGTTGTTCAGTAC-1	0.244133	4.65249
001-026_T0_COL_LP_5p_N1__ACCGTAAAGAATGTTG-1	0.481508	4.62367
001-026_T0_COL_LP_5p_N1__ATGTGTGGTTAAAGAC-1	0.54735	5.13046
001-026_T0_COL_LP_5p_N1__CGATGTACATCGTCGG-1	0.241762	4.37813
001-026_T0_COL_LP_5p_N1__GCATACAGTGGGTCAA-1	0.0532482	5.50714
001-026_T0_COL_LP_5p_N1__CCATTCGCATACGCCG-1	0.507444	4.30995
001-026_T0_COL_LP_5p_N1__ACATCAGTCGCCCTTA-1	0.332441	4.25616
001-026_T0_COL_LP_5p_N1__ATTCTACAGTCTTGCA-1	0.0642735	4.56963
001-026_T0_COL_LP_5p_N1__CGCTATCTCAAACGGG-1	0.621493	4.81105
001-026_T0_COL_LP_5p_N1__TTTCCTCGTTCATGGT-1	0.651148	4.36905
001-026_T0_COL_LP_5p_N1__TGTATTCAGCCTATGT-1	0.528876	4.5833
001-026_T0_COL_LP_5p_N1__CAGAATCAGGGCTCTC-1	0.473236	4.69055
001-026_T0_COL_LP_5p_N1__TATCTCAGTGCTGTAT-1	0.382325	4.13403
001-026_T0_COL_LP_5p_N1__TTGCGTCAGTGCGATG-1	0.16131	5.34079
001-026_T0_COL_LP_5p_N1__TCAGCAAGTAGGAGTC-1	-0.0130125	5.51394
001-026_T0_COL_LP_5p_N1__GTTAAGCCAGTCAGCC-1	0.205013	4.4276
001-026_T0_COL_LP_5p_N1__TTTGCGCTCCTGCAGG-1	-0.219193	5.32337
001-026_T0_COL_LP_5p_N1__TGAGCATGTTCAGACT-1	0.325414	5.8314
001-026_T0_COL_LP_5p_N1__AACCGCGCAGTCAGAG-1	0.0506376	5.59559
001-026_T0_COL_LP_5p_N1__AGATTGCGTGGAAAGA-1	0.424897	4.05616
001-026_T0_COL_LP_5p_N1__GTCGTAAAGGATGCGT-1	-0.0828548	6.01881
001-026_T0_COL_LP_5p_N1__AACCATGTCGTTGACA-1	-0.511015	5.65704
001-026_T0_COL_LP_5p_N1__GGAAAGCCATTCTTAC-1	0.162184	4.75679
001-026_T0_COL_LP_5p_N1__GTGAAGGGTCCGTGAC-1	0.58587	5.35606
001-026_T0_COL_LP_5p_N1__AGCATACGTTTGACAC-1	0.61912	5.07196
001-026_T0_COL_LP_5p_N1__CGTCCATTCAACACGT-1	-0.031954	4.65268
001-026_T0_COL_LP_5p_N1__CCCAATCCATCGGACC-1	0.363401	4.8068
001-026_T0_COL_LP_5p_N1__GACAGAGGTTAGAACA-1	0.993168	5.54353
001-026_T0_COL_LP_5p_N1__ACGATACGTCATATCG-1	-0.180322	5.63599
001-026_T0_COL_LP_5p_N1__CCGTTCAGTGACCAAG-1	0.172865	5.26647
001-026_T0_COL_LP_5p_N1__GCCAAATCAGTATGCT-1	0.354354	4.67777
001-026_T0_COL_LP_5p_N1__GCGAGAATCGTTGCCT-1	0.0935359	5.54492
001-026_T0_COL_LP_5p_N1__CATCCACTCGTGGACC-1	-0.189275	6.33409
001-026_T0_COL_LP_5p_N1__GCGGGTTCAGTGGAGT-1	0.345075	4.7582
001-026_T0_COL_LP_5p_N1__CTAGAGTGTGACCAAG-1	-0.201075	5.61544
001-026_T0_COL_LP_5p_N1__TACTCGCAGTCATGCT-1	0.637482	5.28497
001-026_T0_COL_LP_5p_N1__CACACAAAGAAACGCC-1	0.0826521	4.68375
001-026_T0_COL_LP_5p_N1__AGGGAGTCACCATCCT-1	-0.279582	5.94416
001-026_T0_COL_LP_5p_N1__TAGACCATCAGTGTTG-1	0.201317	5.82578
001-026_T0_COL_LP_5p_N1__GACACGCTCCTTGACC-1	0.0185422	5.42603
001-026_T0_COL_LP_5p_N1__GCATACACATCACCCT-1	0.542454	5.35571
001-026_T0_COL_LP_5p_N1__TAGACCAGTAGCGATG-1	0.257213	4.97959
001-026_T0_COL_LP_5p_N1__ATAACGCTCGGTTAAC-1	0.421988	4.50979
001-026_T0_COL_LP_5p_N1__CTGTGCTGTCTTGCGG-1	0.109465	5.49537
001-026_T0_COL_LP_5p_N1__AAGTCTGCAGCTTCGG-1	0.475061	4.38899
001-026_T0_COL_LP_5p_N1__GGCGACTTCTTACCTA-1	0.773569	5.3733
001-026_T0_COL_LP_5p_N1__GTTCATTGTTCCCGAG-1	0.389744	4.56551
001-026_T0_COL_LP_5p_N1__ACTTACTGTCATTAGC-1	-0.19361	5.66735
001-026_T0_COL_LP_5p_N1__GGTATTGCAGCTGCAC-1	0.0915569	4.58167
001-026_T0_COL_LP_5p_N1__CAAGGCCCACTAAGTC-1	0.160722	4.57524
001-026_T0_COL_LP_5p_N1__CCTTACGTCGGCGCAT-1	0.119187	4.58313
001-026_T0_COL_LP_5p_N1__AAGGAGCCACGGTTTA-1	-0.236205	4.17279
001-026_T0_COL_LP_5p_N1__ACATCAGCAAAGGCGT-1	0.146159	4.34865
001-026_T0_COL_LP_5p_N1__ACGATACTCTATCCCG-1	-0.859596	6.17275
001-026_T0_COL_LP_5p_N1__ATCCGAACAAATCCGT-1	0.14484	5.53852
001-026_T0_COL_LP_5p_N1__ATCACGAGTTTAAGCC-1	-0.284896	5.49782
001-026_T0_COL_LP_5p_N1__ATGGGAGTCAGCATGT-1	-0.0191521	5.60706
001-026_T0_COL_LP_5p_N1__AGCAGCCGTCTAGAGG-1	-0.0634779	4.15487
001-026_T0_COL_LP_5p_N1__CATGACATCGGAAATA-1	0.374227	4.28353
001-026_T0_COL_LP_5p_N1__AGTGTCATCACCCTCA-1	0.227224	4.23616
001-026_T0_COL_LP_5p_N1__ACCGTAATCTTCGAGA-1	0.254084	4.54231
001-026_T0_COL_LP_5p_N1__CTAATGGAGAGGGCTT-1	-0.0861731	4.26831
001-026_T0_COL_LP_5p_N1__ACCGTAACACTAGTAC-1	-0.0899911	5.46502
001-026_T0_COL_LP_5p_N1__GGACAGAGTATTAGCC-1	0.508182	4.09872
001-026_T0_COL_LP_5p_N1__CGATCGGAGCACCGTC-1	0.168494	4.35693
001-026_T0_COL_LP_5p_N1__GCAGCCATCATATCGG-1	0.903825	5.38999
001-026_T0_COL_LP_5p_N1__ATGCGATAGATCGATA-1	-0.0886516	5.53789
001-026_T0_COL_LP_5p_N1__TCAGATGAGTGGAGTC-1	0.020942	4.7451
001-026_T0_COL_LP_5p_N1__TTTGTCATCCTTTACA-1	0.351006	4.19207
001-026_T0_COL_LP_5p_N1__GAAATGATCAACCATG-1	-0.406091	6.02806
001-026_T0_COL_LP_5p_N1__CTGTGCTCATCCGCGA-1	0.117624	5.67509
001-026_T0_COL_LP_5p_N1__CCTCTGAGTTAAAGTG-1	1.1025	4.69362
001-026_T0_COL_LP_5p_N1__GCTTGAATCTAACGGT-1	-1.15057	6.13225
001-026_T0_COL_LP_5p_N1__GCAATCACATATGCTG-1	0.564436	4.14609
001-026_T0_COL_LP_5p_N1__ACAGCCGCAGCCTGTG-1	0.958486	5.55804
001-026_T0_COL_LP_5p_N1__GCGCAACTCAACACTG-1	-0.265823	5.42588
001-026_T0_COL_LP_5p_N1__GCAGCCACATTACGAC-1	-0.668066	5.83067
001-026_T0_COL_LP_5p_N1__TTAGTTCAGACACGAC-1	0.190797	5.35358
001-026_T0_COL_LP_5p_N1__CCCAATCTCACCACCT-1	0.697806	5.1533
001-026_T0_COL_LP_5p_N1__CCTCTGATCAACGGCC-1	-1.14744	5.93891
001-026_T0_COL_LP_5p_N1__TAAGAGACAAAGCGGT-1	0.10693	5.58343
001-026_T0_COL_LP_5p_N1__TGGTTCCAGCTGTTCA-1	0.861112	4.98335
001-026_T0_COL_LP_5p_N1__TGAGCATGTAATAGCA-1	0.114195	5.24873
001-026_T0_COL_LP_5p_N1__TTAGTTCTCTCCTATA-1	-0.150695	4.55629
001-026_T0_COL_LP_5p_N1__CTCGAAAGTTGTCTTT-1	0.651171	4.70705
001-026_T0_COL_LP_5p_N1__AGACGTTAGCTGATAA-1	0.22458	4.01367
001-026_T0_COL_LP_5p_N1__CGGGTCAGTCAGATAA-1	0.432386	4.85101
001-026_T0_COL_LP_5p_N1__CTTAGGATCAGCTTAG-1	0.0993166	5.40325
001-026_T0_COL_LP_5p_N1__CGCCAAGTCAGGCAAG-1	0.0490014	4.17664
001-026_T0_COL_LP_5p_N1__GTCAAGTGTGCACTTA-1	0.458031	4.53172
001-026_T0_COL_LP_5p_N1__AGCGGTCAGACTAAGT-1	-1.40419	6.27477
001-026_T0_COL_LP_5p_N1__ATAACGCGTACCGCTG-1	-1.15421	6.13917
001-026_T0_COL_LP_5p_N1__AGGTCATAGCGTAATA-1	0.437822	4.27021
001-026_T0_COL_LP_5p_N1__GCATGTATCCACTCCA-1	-1.14168	6.03052
001-026_T0_COL_LP_5p_N1__CCGTTCACACCTGGTG-1	0.037639	4.30063
001-026_T0_COL_LP_5p_N1__CCATGTCCAGATCCAT-1	-0.542218	6.44598
001-026_T0_COL_LP_5p_N1__ACAGCTAGTCTAACGT-1	0.704323	4.8778
001-026_T0_COL_LP_5p_N1__AGTCTTTCATGGTAGG-1	0.378819	4.22826
001-026_T0_COL_LP_5p_N1__CTTAACTGTTCCGGCA-1	0.373207	5.54629
001-026_T0_COL_LP_5p_N1__TACACGAGTCTGCCAG-1	0.70571	4.11475
001-026_T0_COL_LP_5p_N1__CTCTAATTCCGCGTTT-1	0.195021	4.93147
001-026_T0_COL_LP_5p_N1__TGGTTAGCAATGGACG-1	0.412359	4.42749
001-026_T0_COL_LP_5p_N1__ACATACGCAAGGTTTC-1	0.292844	4.43331
001-026_T0_COL_LP_5p_N1__GTTCGGGAGTACGACG-1	0.168121	5.31018
001-026_T0_COL_LP_5p_N1__TTTCCTCGTCGTGGCT-1	0.109161	5.3714
001-026_T0_COL_LP_5p_N1__TGAGCCGTCGGCTTGG-1	0.538824	5.26147
001-026_T0_COL_LP_5p_N1__TCTGAGAAGATGCCTT-1	0.495249	4.58339
001-026_T0_COL_LP_5p_N1__CTACCCAAGACCACGA-1	0.118193	4.55761
001-026_T0_COL_LP_5p_N1__CTGATAGGTCTCTTTA-1	-1.18622	6.18397
001-026_T0_COL_LP_5p_N1__ACCTTTAAGAGGGCTT-1	0.827818	5.19144
001-026_T0_COL_LP_5p_N1__TGTTCCGGTTGTGGAG-1	-0.101858	5.65043
001-026_T0_COL_LP_5p_N1__CCGTGGACAGGTTTCA-1	-1.12036	6.04753
001-026_T0_COL_LP_5p_N1__GCAAACTCACGACTCG-1	0.702814	5.3138
001-026_T0_COL_LP_5p_N1__TGACTAGCAGATGGCA-1	1.13236	5.32644
001-026_T0_COL_LP_5p_N1__ACTGTCCCACCACCAG-1	0.325039	4.64568
001-026_T0_COL_LP_5p_N1__CAAGATCTCTACCAGA-1	0.549307	6.26663
001-026_T0_COL_LP_5p_N1__GCACTCTGTAGCAAAT-1	0.415034	4.43703
001-026_T0_COL_LP_5p_N1__CGCGGTAAGGGCATGT-1	-0.56762	5.93775
001-026_T0_COL_LP_5p_N1__GTAACGTAGGCTCATT-1	-0.16459	6.2668
001-026_T0_COL_LP_5p_N1__TACCTATCATTCTTAC-1	0.204929	4.56108
001-026_T0_COL_LP_5p_N1__TCGGGACAGCTAAGAT-1	0.81712	5.2873
001-026_T0_COL_LP_5p_N1__GCTGGGTTCTCTAAGG-1	1.13461	4.64442
001-026_T0_COL_LP_5p_N1__GACTAACAGGCTACGA-1	0.579422	4.37064
001-026_T0_COL_LP_5p_N1__TGACTTTAGTCAATAG-1	0.365488	4.2826
001-026_T0_COL_LP_5p_N1__CGGAGCTCACATGTGT-1	-0.487121	6.26783
001-026_T0_COL_LP_5p_N1__ACTGAACCAGTAAGAT-1	-1.27049	5.93358
001-026_T0_COL_LP_5p_N1__AGAATAGGTAACGCGA-1	0.384655	4.64796
001-026_T0_COL_LP_5p_N1__CCTCAGTAGCAGCGTA-1	0.228215	5.46154
001-026_T0_COL_LP_5p_N1__TTCTCAAGTTTCGCTC-1	0.55944	4.44784
001-026_T0_COL_LP_5p_N1__GTGGGTCGTGTAACGG-1	0.176289	4.70413
001-026_T0_COL_LP_5p_N1__AACCGCGTCATTGCCC-1	0.814564	5.57972
001-026_T0_COL_LP_5p_N1__TATTACCAGTCGTTTG-1	-0.110116	4.30983
001-026_T0_COL_LP_5p_N1__AGCAGCCAGTCTCCTC-1	-1.18854	5.99208
001-026_T0_COL_LP_5p_N1__CCGTTCATCCTTTCTC-1	0.143993	4.40226
001-026_T0_COL_LP_5p_N1__CAGCTGGGTAGAAGGA-1	-0.266246	5.46006
001-026_T0_COL_LP_5p_N1__CCTTACGAGATACACA-1	-0.78869	5.89882
001-026_T0_COL_LP_5p_N1__TCACGAAAGGAGTTGC-1	0.655942	5.12554
001-026_T0_COL_LP_5p_N1__CAGCTGGTCCGCGGTA-1	-1.11497	6.27244
001-026_T0_COL_LP_5p_N1__AGTGTCATCTGGTATG-1	0.123636	4.15682
001-026_T0_COL_LP_5p_N1__TCTATTGAGTGGGTTG-1	-1.18807	6.21241
001-026_T0_COL_LP_5p_N1__GCGCCAAGTCATATGC-1	-1.17366	6.01507
001-026_T0_COL_LP_5p_N1__GGGAGATAGAGACTTA-1	-1.24033	6.18689
001-026_T0_COL_LP_5p_N1__GTGCAGCCAGTGACAG-1	-1.27929	6.07883
001-026_T0_COL_LP_5p_N1__AGATCTGCACCAGTTA-1	0.841132	4.79143
001-026_T0_COL_LP_5p_N1__TGCTACCCAATTGCTG-1	0.376358	4.818
001-026_T0_COL_LP_5p_N1__GACCTGGTCGGTCTAA-1	-1.18857	6.13675
001-026_T0_COL_LP_5p_N1__AGATTGCGTACTTCTT-1	0.724975	5.1082
001-026_T0_COL_LP_5p_N1__ATTTCTGGTAATTGGA-1	-1.0382	6.09722
001-026_T0_COL_LP_5p_N1__TAAGCGTGTCGAATCT-1	0.380886	4.39321
001-026_T0_COL_LP_5p_N1__CATCGAATCTGGTGTA-1	0.509939	4.5147
001-026_T0_COL_LP_5p_N1__CTAGAGTAGCAGGTCA-1	-0.440494	6.32509
001-026_T0_COL_LP_5p_N1__AGTGTCAAGCTACCGC-1	-1.02401	6.10581
001-026_T0_COL_LP_5p_N1__CGGCTAGTCTCGAGTA-1	-0.78533	5.78931
001-026_T0_COL_LP_5p_N1__AGGTCCGCAATGAAAC-1	-1.37633	6.41774
001-026_T0_COL_LP_5p_N1__TCGCGAGTCACCCGAG-1	-1.04434	6.03654
001-026_T0_COL_LP_5p_N1__GTCGGGTCAACACGCC-1	-0.0559455	3.73898
001-026_T0_COL_LP_5p_N1__GGAATAAGTATTACCG-1	0.492352	4.03653
001-026_T0_COL_LP_5p_N1__TGCCCATAGGGCTTCC-1	0.862251	5.41569
001-026_T0_COL_LP_5p_N1__TGGCCAGAGCCCGAAA-1	-0.378833	6.51944
001-026_T0_COL_LP_5p_N1__CTTGGCTAGAAACCTA-1	0.173074	4.26642
001-026_T0_COL_LP_5p_N1__CGTCACTAGATTACCC-1	-1.29234	6.3035
001-026_T0_COL_LP_5p_N1__GCGCAGTTCCACGTTC-1	1.00669	5.58741
001-026_T0_COL_LP_5p_N1__ACACTGACATGTTGAC-1	0.362874	4.4195
001-026_T0_COL_LP_5p_N1__CACCACTCATCCCATC-1	0.568293	3.93283
001-026_T0_COL_LP_5p_N1__CAGAATCGTCACTGGC-1	0.715643	4.49449
001-026_T0_COL_LP_5p_N1__CTAGAGTCACTCTGTC-1	-0.145907	5.58104
001-026_T0_COL_LP_5p_N1__AGCGTCGTCTGTTGAG-1	-0.0733312	4.6839
001-026_T0_COL_LP_5p_N1__AACACGTAGCGTCAAG-1	0.321361	4.48404
001-026_T0_COL_LP_5p_N1__TTCGGTCGTAGCGATG-1	-1.27651	6.19877
001-026_T0_COL_LP_5p_N1__ACGAGGAAGACACGAC-1	0.656743	4.71349
001-026_T0_COL_LP_5p_N1__TTTACTGCAAAGCGGT-1	0.812756	5.37739
001-026_T0_COL_LP_5p_N1__GCAGCCATCCTGCTTG-1	0.270364	4.32393
001-026_T0_COL_LP_5p_N1__CCGTTCAGTTTCGCTC-1	0.136101	5.73205
001-026_T0_COL_LP_5p_N1__AGAATAGTCTATCGCC-1	0.597336	4.55045
001-026_T0_COL_LP_5p_N1__AGTGAGGAGGATGCGT-1	0.290014	4.18361
001-026_T0_COL_LP_5p_N1__TGCTACCAGATCACGG-1	0.325639	4.04105
001-026_T0_COL_LP_5p_N1__GAACGGATCGAATGGG-1	0.602357	4.23733
001-026_T0_COL_LP_5p_N1__TGGCTGGAGCCGTCGT-1	0.23554	4.41249
001-026_T0_COL_LP_5p_N1__ACATGGTTCCAGATCA-1	-1.03697	6.17572
001-026_T0_COL_LP_5p_N1__TGGCCAGAGCTACCGC-1	-0.952009	6.08038
001-026_T0_COL_LP_5p_N1__CTGCGGACAAAGGTGC-1	-0.461304	3.81895
001-026_T0_COL_LP_5p_N1__TTGAACGTCAGTTTGG-1	0.0378213	4.10456
001-026_T0_COL_LP_5p_N1__CGATTGATCAACGGGA-1	0.797756	4.68021
001-026_T0_COL_LP_5p_N1__TCTATTGTCCTATTCA-1	-0.896833	5.96425
001-026_T0_COL_LP_5p_N1__ATAACGCTCGTTTAGG-1	-0.0509255	5.6533
001-026_T0_COL_LP_5p_N1__TTCTCCTTCTCATTCA-1	-0.990945	6.06398
001-026_T0_COL_LP_5p_N1__CGAGCACCATCTCGCT-1	0.36595	4.16302
001-026_T0_COL_LP_5p_N1__AAACCTGGTATAGGTA-1	0.326573	4.49273
001-026_T0_COL_LP_5p_N1__TGGTTAGTCGTGGTCG-1	0.318055	4.80201
001-026_T0_COL_LP_5p_N1__TGTTCCGAGCGACGTA-1	0.392296	4.54844
001-026_T0_COL_LP_5p_N1__CGCTATCGTTGCCTCT-1	-1.01293	5.92175
001-026_T0_COL_LP_5p_N1__AGATTGCGTCTCAACA-1	0.47521	5.2247
001-026_T0_COL_LP_5p_N1__TAGTGGTCATGTCTCC-1	0.463899	4.37686
001-026_T0_COL_LP_5p_N1__GTACGTATCCAGTAGT-1	-0.990984	5.92338
001-026_T0_COL_LP_5p_N1__GTCATTTTCCGATATG-1	0.722238	5.35699
001-026_T0_COL_LP_5p_N1__CTCGAAAGTGTTTGTG-1	0.723409	5.18546
001-026_T0_COL_LP_5p_N1__CTCACACGTCTTTCAT-1	-1.29947	6.19358
001-026_T0_COL_LP_5p_N1__GGTATTGAGCCACTAT-1	-0.694112	5.80732
001-026_T0_COL_LP_5p_N1__AACCGCGCAGCTGTAT-1	4.07845	2.92211
001-026_T0_COL_LP_5p_N1__AGATCTGCACAGACAG-1	0.405901	4.93395
001-026_T0_COL_LP_5p_N1__GTACTCCGTACTTGAC-1	0.764194	5.52908
001-026_T0_COL_LP_5p_N1__TGCGGGTGTAGCGTAG-1	0.528051	4.76201
001-026_T0_COL_LP_5p_N1__AGATCTGTCTGGCGTG-1	1.13419	4.94613
001-026_T0_COL_LP_5p_N1__CTTGGCTAGAGGACGG-1	0.773676	5.45839
001-026_T0_COL_LP_5p_N1__TTGCGTCAGAAGGGTA-1	0.295414	3.95887
001-026_T0_COL_LP_5p_N1__CCACCTAAGTAACCCT-1	-0.022298	4.20576
001-026_T0_COL_LP_5p_N1__CTTAGGAGTACTCAAC-1	0.940494	5.36151
001-026_T0_COL_LP_5p_N1__CGAGAAGTCCGAACGC-1	4.7645	2.43773
001-026_T0_COL_LP_5p_N1__TCTATTGCATGACGGA-1	0.213575	4.34784
001-026_T0_COL_LP_5p_N1__CATATTCAGAAAGTGG-1	0.337813	4.58009
001-026_T0_COL_LP_5p_N1__GCTCCTATCCCATTAT-1	0.617812	4.94292
001-026_T0_COL_LP_5p_N1__AAACGGGGTCCAGTGC-1	-0.204714	4.13873
001-026_T0_COL_LP_5p_N1__CCCATACTCAGCACAT-1	0.492016	4.87234
001-026_T0_COL_LP_5p_N1__GGAACTTGTGATGTCT-1	0.549209	4.0583
001-026_T0_COL_LP_5p_N1__AACTCTTTCCAGGGCT-1	0.547053	6.00233
001-026_T0_COL_LP_5p_N1__GATGCTAGTTGGGACA-1	0.487542	4.73445
001-026_T0_COL_LP_5p_N1__GAATAAGGTAAATGAC-1	0.572108	5.13879
001-026_T0_COL_LP_5p_N1__TGAGGGAGTGGTTTCA-1	0.600396	4.97347
001-026_T0_COL_LP_5p_N1__GGCGTGTCAAGCGCTC-1	0.221029	4.23165
001-026_T0_COL_LP_5p_N1__GGACAGATCTTACCTA-1	0.246879	4.75591
001-026_T0_COL_LP_5p_N1__GCGGGTTGTCGAACAG-1	-0.321976	4.14833
001-026_T0_COL_LP_5p_N1__GATGCTATCGCTAGCG-1	-0.255677	4.20049
001-026_T0_COL_LP_5p_N1__TGGCGCATCTATCGCC-1	-0.93227	5.9805
001-026_T0_COL_LP_5p_N1__TCGGTAATCCTGTAGA-1	0.728055	5.42165
001-026_T0_COL_LP_5p_N1__CACACAATCCCTAACC-1	1.11578	4.7091
001-026_T0_COL_LP_5p_N1__TCGGGACCAGACGCAA-1	-0.830894	5.97977
001-026_T0_COL_LP_5p_N1__TCTGGAAAGCCACCTG-1	0.5171	4.58136
001-026_T0_COL_LP_5p_N1__GGTATTGTCAGAGACG-1	0.433987	6.14396
001-026_T0_COL_LP_5p_N1__TATGCCCCATTATCTC-1	-0.76242	5.81774
001-026_T0_COL_LP_5p_N1__TACGGATGTATAATGG-1	4.69249	2.3562
001-026_T0_COL_LP_5p_N1__CTCGGGACAAACTGTC-1	0.896039	4.65909
001-026_T0_COL_LP_5p_N1__TGAAAGAAGTTCGCAT-1	0.431555	4.57556
001-026_T0_COL_LP_5p_N1__CGACCTTGTCAATGTC-1	-0.630467	6.08347
001-026_T0_COL_LP_5p_N1__CGTGTAACATTCGACA-1	0.537124	5.29082
001-026_T0_COL_LP_5p_N1__ACTGCTCAGAAACCTA-1	4.90824	2.63919
001-026_T0_COL_LP_5p_N1__ATCCGAATCACCCGAG-1	0.669285	4.68237
001-026_T0_COL_LP_5p_N1__CCTCAGTGTGTGCCTG-1	0.430192	5.06355
001-026_T0_COL_LP_5p_N1__TGCTGCTCATTGCGGC-1	0.0629492	4.84189
001-026_T0_COL_LP_5p_N1__AAACGGGTCCTTAATC-1	0.49503	4.45737
001-026_T0_COL_LP_5p_N1__TGCCCTATCAGGATCT-1	0.649298	4.71598
001-026_T0_COL_LP_5p_N1__GGGAATGAGCTGTCTA-1	0.171458	4.39787
001-026_T0_COL_LP_5p_N1__TACACGAAGCAACGGT-1	-0.294524	4.11973
001-026_T0_COL_LP_5p_N1__TTGCGTCTCTTGAGAC-1	1.16193	4.62288
001-026_T0_COL_LP_5p_N1__AAGGTTCGTAGAGGAA-1	0.641987	4.68045
001-026_T0_COL_LP_5p_N1__CTCTACGAGTGTACTC-1	0.665447	5.10348
001-026_T0_COL_LP_5p_N1__GTGTTAGGTACTCTCC-1	0.520473	4.50495
001-026_T0_COL_LP_5p_N1__ATTGGACTCGTCCGTT-1	0.602457	4.33381
001-026_T0_COL_LP_5p_N1__GTTCTCGTCCCAAGAT-1	-0.800057	6.0181
001-026_T0_COL_LP_5p_N1__GTACTCCGTAAACCTC-1	-0.274535	3.91229
001-026_T0_COL_LP_5p_N1__GAGCAGAGTCTAGTGT-1	0.919464	5.0654
001-026_T0_COL_LP_5p_N1__CTGAAACCAGCCTATA-1	-0.0207847	5.22519
001-026_T0_COL_LP_5p_N1__GACGTTAGTGTTCTTT-1	0.68246	4.88607
001-026_T0_COL_LP_5p_N1__TCAGGTAGTAAGCACG-1	0.242606	4.34817
001-026_T0_COL_LP_5p_N1__AGTAGTCCAGGGCATA-1	0.180411	4.38492
001-026_T0_COL_LP_5p_N1__CACTCCATCTTGACGA-1	0.0895155	3.98576
001-026_T0_COL_LP_5p_N1__CTCGAAATCACTGGGC-1	1.16974	4.60923
001-026_T0_COL_LP_5p_N1__CACATTTGTTGAACTC-1	0.338314	4.89583
001-026_T0_COL_LP_5p_N1__TTCTTAGTCGTTTATC-1	4.04379	2.8712
001-026_T0_COL_LP_5p_N1__CTTAACTCAGGGTTAG-1	4.61165	3.12069
001-026_T0_COL_LP_5p_N1__CCACTACGTGTGCGTC-1	-0.19512	3.98114
001-026_T0_COL_LP_5p_N1__GACAGAGAGACAAGCC-1	1.03155	5.12062
001-026_T0_COL_LP_5p_N1__TGACAACAGCAATATG-1	4.29939	2.91264
001-026_T0_COL_LP_5p_N1__CGTCACTCAATTCCTT-1	4.64891	3.02479
001-026_T0_COL_LP_5p_N1__CAGTAACAGCGATATA-1	4.25317	3.05207
001-026_T0_COL_LP_5p_N1__AGATCTGCACTGTGTA-1	3.88088	3.17694
001-026_T0_COL_LP_5p_N1__TCTCTAAAGGCGCTCT-1	4.21438	3.08135
001-026_T0_COL_LP_5p_N1__CCAATCCGTCTAGGTT-1	4.85086	3.10327
001-026_T0_COL_LP_5p_N1__CCAATCCCACGACGAA-1	4.65419	2.84843
001-026_T0_COL_LP_5p_N1__GGACATTAGAGTTGGC-1	4.26939	3.09792
001-026_T0_COL_LP_5p_N1__ACTGTCCGTTGTCGCG-1	4.6539	3.02863
001-026_T0_COL_LP_5p_N1__CTCACACCAAGCCATT-1	4.56561	3.18072
001-026_T0_COL_LP_5p_N1__ACAGCCGGTAAGCACG-1	4.01072	3.24294
001-026_T0_COL_LP_5p_N1__CGTTAGATCAGAAATG-1	4.14454	2.7398
001-026_T0_COL_LP_5p_N1__GTAGTCATCGTCGTTC-1	4.17412	3.29417
001-026_T0_COL_LP_5p_N1__AAACCTGGTGTAACGG-1	4.26823	3.11238
001-026_T0_COL_LP_5p_N1__GATGCTACAAGCCGTC-1	4.08999	3.37113
001-026_T0_COL_LP_5p_N1__AACTCCCTCCCGACTT-1	4.46571	3.17683
001-026_T0_COL_LP_5p_N1__TGCCAAACACCGCTAG-1	4.5389	3.22626
001-026_T0_COL_LP_5p_N1__TTGCGTCTCACTATTC-1	4.14606	3.0021
001-026_T0_COL_LP_5p_N1__TAGTTGGCATGGAATA-1	4.00234	3.47566
001-026_T0_COL_LP_5p_N1__TGTTCCGAGCGTAATA-1	4.02126	3.13738
001-026_T0_COL_LP_5p_N1__CTTAACTTCAACGGGA-1	3.98879	3.41686
001-026_T0_COL_LP_5p_N1__CGAGAAGGTAAACGCG-1	4.22825	3.33373
001-026_T0_COL_LP_5p_N1__AGCGGTCAGACGCAAC-1	4.22309	3.51347
001-026_T0_COL_LP_5p_N1__CTGTGCTTCAACACTG-1	4.3157	3.18942
001-026_T0_COL_LP_5p_N1__ATAACGCGTCCGTGAC-1	3.78234	3.08709
001-026_T0_COL_LP_5p_N1__AACTCTTAGCAATCTC-1	4.36227	3.33997
001-026_T0_COL_LP_5p_N1__TTAGGACGTCAGCTAT-1	3.91569	3.68672
001-026_T0_COL_LP_5p_N1__CAGCCGAAGATGTTAG-1	4.56623	3.33175
001-026_T0_COL_LP_5p_N1__TACTCATCATCTACGA-1	3.84884	3.2809
001-026_T0_COL_LP_5p_N1__ATCTACTAGAGCTGCA-1	4.07467	2.8245
001-026_T0_COL_LP_5p_N1__TGACGGCAGCTAAACA-1	4.25757	3.0066
001-026_T0_COL_LP_5p_N1__GTGAAGGTCCTTGCCA-1	4.65001	3.01113
001-026_T0_COL_LP_5p_N1__TAAGTGCGTATTCGTG-1	4.29044	3.83668
001-026_T0_COL_LP_5p_N1__TACACGATCGGCTACG-1	4.44709	3.46102
001-026_T0_COL_LP_5p_N1__CAGAATCGTCCGACGT-1	4.28764	3.23919
001-026_T0_COL_LP_5p_N1__TGGCGCATCGCACTCT-1	4.34062	3.19501
001-026_T0_COL_LP_5p_N1__TATTACCAGCTGTTCA-1	4.58893	3.26331
001-026_T0_COL_LP_5p_N1__CGATTGATCCGATATG-1	4.25143	3.39405
001-026_T0_COL_LP_5p_N1__AACTGGTTCGTCGTTC-1	4.26675	3.15915
001-026_T0_COL_LP_5p_N1__CATGCCTAGCACCGTC-1	4.25396	3.13256
001-026_T0_COL_LP_5p_N1__AGCATACCACAGACAG-1	4.42772	3.29078
001-026_T0_COL_LP_5p_N1__TACTTGTTCCATGAAC-1	4.57878	3.14423
001-026_T0_COL_LP_5p_N1__GCTGGGTAGTAGGTGC-1	3.96451	3.09311
001-026_T0_COL_LP_5p_N1__GCTCTGTTCTTTACGT-1	4.35395	3.01201
001-026_T0_COL_LP_5p_N1__AGTGAGGAGGGATCTG-1	1.30134	4.43337
001-040_R_COL_EPI_5p_N1__TCATTACAGATGTTAG-1	-0.0629311	6.32969
001-040_R_COL_EPI_5p_N1__CGATGGCCACAACTGT-1	-0.429955	4.09566
001-040_R_COL_EPI_5p_N1__AACGTTGCATGCAATC-1	-0.528694	3.43251
001-040_R_COL_EPI_5p_N1__GACGTGCAGATGTAAC-1	-0.369615	4.09337
001-040_R_COL_EPI_5p_N1__AACCATGTCACAACGT-1	0.728576	3.8702
001-040_R_COL_EPI_5p_N1__CTCAGAAAGAGCCCAA-1	-0.426241	4.34238
001-040_R_COL_EPI_5p_N1__CGCGTTTCAGCTGTAT-1	-0.161023	6.33505
001-040_R_COL_EPI_5p_N1__CGAGCCACATCAGTCA-1	-0.240244	4.20008
001-040_R_COL_EPI_5p_N1__CCTCAGTTCGCCCTTA-1	-0.366771	4.85406
001-040_R_COL_EPI_5p_N1__TGTCCCACAGGGCATA-1	0.0902998	3.70633
001-040_R_COL_EPI_5p_N1__AACCATGTCGCCTGTT-1	-0.214677	6.55998
001-040_R_COL_EPI_5p_N1__TCAGGATGTAGCCTCG-1	-0.477706	3.60897
001-040_R_COL_EPI_5p_N1__GTGGGTCTCAAACCGT-1	-0.183301	3.92265
001-040_R_COL_EPI_5p_N1__CGGCTAGTCTGATACG-1	0.0171709	4.37689
001-040_R_COL_EPI_5p_N1__TGGTTAGAGATGCGAC-1	-0.367946	6.51513
001-040_R_COL_EPI_5p_N1__TGAGGGACATCTCCCA-1	-0.606959	5.82378
001-040_R_COL_EPI_5p_N1__CAGCATATCCTCAACC-1	-0.18336	6.47323
001-040_R_COL_EPI_5p_N1__ATTCTACAGGTGATAT-1	-0.382964	4.75106
001-040_R_COL_EPI_5p_N1__CAACCTCTCAGGCGAA-1	-0.537167	5.25348
001-040_R_COL_EPI_5p_N1__CGCTATCGTTACAGAA-1	-0.220391	6.59159
001-040_R_COL_EPI_5p_N1__ACGCAGCTCGTTTAGG-1	-0.363966	6.49103
001-040_R_COL_EPI_5p_N1__CACAAACGTAGAGGAA-1	-0.552637	4.04023
001-040_R_COL_EPI_5p_N1__ATAAGAGCACTTACGA-1	-0.413769	4.11273
001-040_R_COL_EPI_5p_N1__ACTATCTCAACCGCCA-1	-0.706048	3.99519
001-040_R_COL_EPI_5p_N1__GCGACCAAGCTTATCG-1	-0.220713	4.13375
001-040_R_COL_EPI_5p_N1__GCTCTGTTCCACGCAG-1	-0.712888	3.70171
001-040_R_COL_EPI_5p_N1__GGGTTGCAGACACTAA-1	-0.62895	4.12164
001-040_R_COL_EPI_5p_N1__CACACAACAGCATACT-1	-0.283427	5.48242
001-040_R_COL_EPI_5p_N1__ATAAGAGAGAACAACT-1	-0.474254	3.97909
001-040_R_COL_EPI_5p_N1__GTTAAGCTCTGCGTAA-1	0.0846275	6.47635
001-040_R_COL_EPI_5p_N1__TGTGGTATCTCCTATA-1	-0.229539	4.21695
001-040_R_COL_EPI_5p_N1__AGGGAGTTCAGTCCCT-1	-0.793609	3.96561
001-040_R_COL_EPI_5p_N1__TACGGTACACCTTGTC-1	-0.249646	3.88691
001-040_R_COL_EPI_5p_N1__ATTGGACCAAACTGCT-1	0.603348	4.06265
001-040_R_COL_EPI_5p_N1__CAACTAGCAGGAATCG-1	-1.07493	5.22867
001-040_R_COL_EPI_5p_N1__GACTACAAGGACTGGT-1	-0.645728	5.43449
001-040_R_COL_EPI_5p_N1__TCAGCAATCAGAAATG-1	-0.840568	4.85976
001-040_R_COL_EPI_5p_N1__GTAGTCATCGTCCAGG-1	-0.872937	4.03658
001-040_R_COL_EPI_5p_N1__CCTTTCTCAGTCAGAG-1	-0.669073	4.7253
001-040_R_COL_EPI_5p_N1__GGTATTGCATGTCGAT-1	-0.94685	4.20609
001-040_R_COL_EPI_5p_N1__CCGTGGAGTCCCTTGT-1	-0.782124	4.97812
001-040_R_COL_EPI_5p_N1__ACTGTCCGTCTACCTC-1	-0.448476	5.2542
001-040_R_COL_EPI_5p_N1__AGGCCGTTCATCACCC-1	-0.417666	4.86658
001-040_R_COL_EPI_5p_N1__GGAGCAATCAGCATGT-1	0.137789	6.03226
001-040_R_COL_EPI_5p_N1__AAGCCGCAGGAGCGAG-1	0.375283	6.00238
001-040_R_COL_EPI_5p_N1__CGGAGTCTCCGTCATC-1	-0.831695	4.28583
001-040_R_COL_EPI_5p_N1__CGGTTAACATCCGCGA-1	-0.449531	4.13699
001-040_R_COL_EPI_5p_N1__TGATTTCAGGTGCACA-1	-0.543395	5.3759
001-040_R_COL_EPI_5p_N1__GTATCTTCATCCCATC-1	-1.02233	4.38204
001-040_R_COL_EPI_5p_N1__AAGACCTTCATGTGGT-1	-0.75544	4.83588
001-040_R_COL_EPI_5p_N1__CACCTTGGTGGCCCTA-1	0.226347	5.79849
001-040_R_COL_EPI_5p_N1__TCAACGATCACAAACC-1	-0.228052	3.81578
001-040_R_COL_EPI_5p_N1__CTCACACGTACACCGC-1	-0.515927	4.22145
001-040_R_COL_EPI_5p_N1__ATCCGAATCCTTAATC-1	-0.149921	4.42636
001-040_R_COL_EPI_5p_N1__GACTACAGTTAAAGAC-1	-0.658307	3.80776
001-040_R_COL_EPI_5p_N1__CATCGAATCAGCGACC-1	-0.791207	4.00256
001-040_R_COL_EPI_5p_N1__GGAATAATCTTACCTA-1	-0.328842	4.1636
001-040_R_COL_EPI_5p_N1__ATCACGAGTGCCTTGG-1	-0.731965	3.78743
001-040_R_COL_EPI_5p_N1__GGGCATCAGATCGGGT-1	-1.0047	4.92064
001-040_R_COL_EPI_5p_N1__GGCAATTGTAAGTGTA-1	-0.131429	3.74203
001-040_R_COL_EPI_5p_N1__TGCGGGTGTACGACCC-1	-0.735994	4.27425
001-040_R_COL_EPI_5p_N1__GGTGCGTCAAAGGTGC-1	-0.485271	5.06711
001-040_R_COL_EPI_5p_N1__TGACGGCAGTTTAGGA-1	-0.644979	5.62483
001-040_R_COL_EPI_5p_N1__TGACTTTGTTGTCTTT-1	-1.06923	4.09581
001-040_R_COL_EPI_5p_N1__GCCAAATAGTCTCAAC-1	-0.997126	5.99448
001-040_R_COL_EPI_5p_N1__ACCCACTTCTAACTTC-1	0.0988044	4.93293
001-040_R_COL_EPI_5p_N1__TGACGGCGTTCCACGG-1	-0.48959	4.01138
001-040_R_COL_EPI_5p_N1__TACTCGCTCAGCTCGG-1	-0.651139	5.46303
001-040_R_COL_EPI_5p_N1__TGCTACCTCAACGGGA-1	-0.851075	4.01564
001-040_R_COL_EPI_5p_N1__GCCAAATCAAGACGTG-1	-0.917878	4.31988
001-040_R_COL_EPI_5p_N1__TTCCCAGAGCGATAGC-1	-0.976792	3.927
001-040_R_COL_EPI_5p_N1__CCAGCGACATCCCATC-1	-0.521146	3.7917
001-040_R_COL_EPI_5p_N1__GGAGCAACAGTGAGTG-1	-0.4108	5.32955
001-040_R_COL_EPI_5p_N1__CCTATTAGTCCTAGCG-1	-0.403695	5.65321
001-040_R_COL_EPI_5p_N1__AAGCCGCAGTGAACAT-1	-0.704521	5.53551
001-040_R_COL_EPI_5p_N1__CGTGTCTAGGAGTACC-1	-0.458212	5.49113
001-040_R_COL_EPI_5p_N1__AGGGTGAGTCTCATCC-1	-0.404906	4.06434
001-040_R_COL_EPI_5p_N1__TGGCCAGTCTGAGTGT-1	0.369937	5.95538
001-040_R_COL_EPI_5p_N1__GAAGCAGAGGGATACC-1	-0.194546	5.537
001-040_R_COL_EPI_5p_N1__GCCTCTACAAGCGAGT-1	-0.771468	3.72087
001-040_R_COL_EPI_5p_N1__AGCTTGAAGGATGGAA-1	-0.621429	5.39978
001-040_R_COL_EPI_5p_N1__GCATGCGAGTGACTCT-1	-0.930246	4.61543
001-040_R_COL_EPI_5p_N1__ATAAGAGGTTACCAGT-1	-0.162276	4.16218
001-040_R_COL_EPI_5p_N1__ACGTCAAAGCTGTCTA-1	-0.507754	5.5556
001-040_R_COL_EPI_5p_N1__CCTTCGAGTAGATTAG-1	-0.529062	3.98147
001-040_R_COL_EPI_5p_N1__GTCATTTAGACGCTTT-1	-0.601982	5.07042
001-040_R_COL_EPI_5p_N1__TGAGGGAGTGCACCAC-1	-0.692978	3.78223
001-040_R_COL_EPI_5p_N1__GCATGATAGGAATCGC-1	-0.518281	5.67494
001-040_R_COL_EPI_5p_N1__ATCCGAAAGTGTTGAA-1	0.375965	5.05392
001-040_R_COL_EPI_5p_N1__CGTTAGACAGTCGATT-1	0.635641	4.89741
001-040_R_COL_EPI_5p_N1__CCGTTCAGTCTAACGT-1	-1.0481	4.02302
001-040_R_COL_EPI_5p_N1__TAGAGCTTCGTTGCCT-1	-0.738883	4.11878
001-040_R_COL_EPI_5p_N1__GTCATTTCAGGATTGG-1	-0.202598	4.22493
001-040_R_COL_EPI_5p_N1__ACGGAGAGTACAAGTA-1	-0.44286	4.87268
001-040_R_COL_EPI_5p_N1__TGGCGCAAGGAACTGC-1	-0.91538	4.01737
001-040_R_COL_EPI_5p_N1__CATTCGCTCCGAGCCA-1	-0.435038	5.41969
001-040_R_COL_EPI_5p_N1__GTTCATTAGGTACTCT-1	-0.902679	3.87661
001-040_R_COL_EPI_5p_N1__GATCGATAGATGCCAG-1	-0.860687	3.29137
001-040_R_COL_EPI_5p_N1__TCTGGAACAAGGACAC-1	-1.22002	3.69231
001-040_R_COL_EPI_5p_N1__GACACGCTCAACGGGA-1	-0.040321	4.14108
001-040_R_COL_EPI_5p_N1__TGGCTGGGTGACTCAT-1	-0.637421	5.32627
001-040_R_COL_EPI_5p_N1__TATCTCACATCACAAC-1	-0.176135	5.28775
001-040_R_COL_EPI_5p_N1__ATGGGAGGTCCATCCT-1	-0.65967	3.92159
001-040_R_COL_EPI_5p_N1__ACACCGGGTTAGAACA-1	-0.743434	3.76104
001-040_R_COL_EPI_5p_N1__ATTGGTGTCGGCGGTT-1	-0.772735	4.15735
001-040_R_COL_EPI_5p_N1__TGGGAAGAGGGCTTCC-1	-0.387438	5.18466
001-040_R_COL_EPI_5p_N1__CGTGTAAAGAGAGCTC-1	-0.326946	4.28616
001-040_R_COL_EPI_5p_N1__TCTTCGGAGTGGTAGC-1	-0.662232	3.96985
001-040_R_COL_EPI_5p_N1__TACCTTATCCAAAGTC-1	-0.823318	3.88594
001-040_R_COL_EPI_5p_N1__GAAATGACACGGTTTA-1	-0.286044	3.40112
001-040_R_COL_EPI_5p_N1__CTGATAGAGCCAGTAG-1	-0.261301	3.89993
001-040_R_COL_EPI_5p_N1__GTACTCCAGGCTATCT-1	0.373962	6.16882
001-040_R_COL_EPI_5p_N1__ACACCAACATTTCAGG-1	-0.486963	3.87677
001-040_R_COL_EPI_5p_N1__AAGACCTGTGCCTTGG-1	-0.696995	5.44056
001-040_R_COL_EPI_5p_N1__CATTATCCACGAGGTA-1	-0.796144	4.08866
001-040_R_COL_EPI_5p_N1__CAGCAGCCATAGGATA-1	0.234528	5.15007
001-040_R_COL_EPI_5p_N1__TCAGGTATCGGAGGTA-1	-0.510369	3.74857
001-040_R_COL_EPI_5p_N1__GCGACCAGTACTTAGC-1	0.170823	3.33382
001-040_R_COL_EPI_5p_N1__TAAGAGAAGAGCCTAG-1	-0.456781	5.3438
001-040_R_COL_EPI_5p_N1__TTGTAGGAGTCTTGCA-1	-0.93269	4.04231
001-040_R_COL_EPI_5p_N1__GCTCCTACATAAAGGT-1	-0.317858	4.25841
001-040_R_COL_EPI_5p_N1__AGTGTCATCTAGAGTC-1	-0.815113	4.82573
001-040_R_COL_EPI_5p_N1__GTCTCGTCAATCGAAA-1	-0.678993	3.9283
001-040_R_COL_EPI_5p_N1__CTCTGGTCAGGGTTAG-1	-0.432696	3.73006
001-040_R_COL_EPI_5p_N1__TTTATGCCACATTCGA-1	0.0779437	5.46489
001-040_R_COL_EPI_5p_N1__GCAGCCAAGCAGATCG-1	0.221484	6.04641
001-040_R_COL_EPI_5p_N1__GACGTTAGTATAGGTA-1	-0.0518973	3.82787
001-040_R_COL_EPI_5p_N1__ACAGCTATCGCGATCG-1	-0.992657	3.98325
001-040_R_COL_EPI_5p_N1__TATCAGGCATAACCTG-1	-0.342659	3.83129
001-040_R_COL_EPI_5p_N1__CAGTAACCAAGCGAGT-1	-0.91445	3.6529
001-040_R_COL_EPI_5p_N1__TCGTAGAAGCTGCGAA-1	-0.678318	3.72781
001-040_R_COL_EPI_5p_N1__TGCCCATTCCGAGCCA-1	-1.09251	4.8198
001-040_R_COL_EPI_5p_N1__CTCGGAGTCAGATAAG-1	-0.471409	3.61686
001-040_R_COL_EPI_5p_N1__TCACAAGTCCCGACTT-1	-0.380108	3.66131
001-040_R_COL_EPI_5p_N1__CGACTTCCAAGCTGTT-1	-0.346802	4.20368
001-040_R_COL_EPI_5p_N1__CGAACATGTGTTGAGG-1	-0.732421	3.60165
001-040_R_COL_EPI_5p_N1__TCAGCTCGTGACAAAT-1	-0.646816	3.80877
001-040_R_COL_EPI_5p_N1__GGCAATTGTCGAATCT-1	-0.404358	5.4283
001-040_R_COL_EPI_5p_N1__ACGCAGCTCCGAACGC-1	-0.79951	4.13206
001-040_R_COL_EPI_5p_N1__CTAATGGGTTACGGAG-1	-0.489089	5.16241
001-040_R_COL_EPI_5p_N1__TGCTACCTCGTATCAG-1	0.396174	5.15527
001-040_R_COL_EPI_5p_N1__GACGGCTAGCGTAATA-1	-0.327292	5.25847
001-040_R_COL_EPI_5p_N1__CGAGAAGCACACTGCG-1	-1.17433	6.04891
001-040_R_COL_EPI_5p_N1__ATGTGTGAGCGTTCCG-1	-1.06045	5.99368
001-040_R_COL_EPI_5p_N1__TTTACTGGTAGCTCCG-1	0.613529	5.3867
001-040_R_COL_EPI_5p_N1__TCTTCGGAGGCGCTCT-1	0.184872	5.22447
001-040_R_COL_EPI_5p_N1__GTGGGTCGTTGAACTC-1	-0.0468994	5.35954
001-040_R_COL_EPI_5p_N1__TAAGTGCAGCTGTTCA-1	-0.555127	3.9653
001-040_R_COL_EPI_5p_N1__AAATGCCGTCATGCAT-1	-1.18544	5.98881
001-040_R_COL_EPI_5p_N1__CCTAAAGTCTTGTATC-1	-0.33444	4.26636
001-040_R_COL_EPI_5p_N1__TGAGGGAGTGGCCCTA-1	0.58828	5.25186
001-040_R_COL_EPI_5p_N1__GGAAAGCTCTAACCGA-1	4.4227	2.61857
001-040_R_COL_EPI_5p_N1__CAGAATCCAGGACCCT-1	0.0100369	5.48402
001-040_R_COL_EPI_5p_N1__TCGCGAGCATGTCCTC-1	-0.75486	4.90049
001-040_R_COL_EPI_5p_N1__TGTTCCGTCTACGAGT-1	0.0994249	3.49204
001-040_R_COL_EPI_5p_N1__TACTTGTGTCCATGAT-1	-0.858996	3.33313
001-040_R_COL_EPI_5p_N1__TCATTACAGAAACCGC-1	0.327424	6.30222
001-040_R_COL_EPI_5p_N1__CGACTTCGTTCGTGAT-1	-0.846909	3.48114
001-040_R_COL_EPI_5p_N1__CAGCGACAGAGACTTA-1	-1.42997	6.138
001-040_R_COL_EPI_5p_N1__CCTCTGAGTTACTGAC-1	-0.415281	3.43756
001-040_R_COL_EPI_5p_N1__GGAAAGCGTTCCGTCT-1	-1.10043	3.56989
001-040_R_COL_EPI_5p_N1__CATCGAAAGACTAGGC-1	-0.393394	3.80074
001-040_R_COL_EPI_5p_N1__ACGATGTAGTGAAGTT-1	-1.05049	6.04637
001-040_R_COL_EPI_5p_N1__TGCCAAAGTCCGAATT-1	-0.32983	3.70563
001-040_R_COL_EPI_5p_N1__AAGCCGCAGATAGGAG-1	-0.562649	3.9981
001-040_R_COL_EPI_5p_N1__CCCATACGTGCTTCTC-1	-0.403482	5.5722
001-040_R_COL_EPI_5p_N1__CCACGGAAGGTGCACA-1	0.144252	5.07315
001-040_R_COL_EPI_5p_N1__CAAGGCCGTGTTCGAT-1	-1.14446	5.96956
001-040_R_COL_EPI_5p_N1__TTCTCAAGTCGACTGC-1	-0.704023	4.15962
001-040_R_COL_EPI_5p_N1__GCGGGTTAGGAATCGC-1	-1.03983	5.90873
001-040_R_COL_EPI_5p_N1__AGCTTGAAGCTGCGAA-1	-0.28407	3.34194
001-040_R_COL_EPI_5p_N1__ATCATCTGTAATCACC-1	0.0252669	3.30329
001-040_R_COL_EPI_5p_N1__ACGCAGCGTCTTGTCC-1	-0.79184	5.06313
001-040_R_COL_EPI_5p_N1__GCGCAGTCACCATGTA-1	-0.473503	3.8661
001-040_R_COL_EPI_5p_N1__GTCGTAAAGATAGGAG-1	0.0572203	5.22056
001-040_R_COL_EPI_5p_N1__CATATTCTCCATGAGT-1	0.24515	5.40204
001-040_R_COL_EPI_5p_N1__TTTGTCAGTCGCTTCT-1	-0.672088	3.87275
001-040_R_COL_EPI_5p_N1__GGGAGATAGGACGAAA-1	-1.14215	5.97332
001-040_R_COL_EPI_5p_N1__GTCCTCAAGCTAGGCA-1	-0.410209	5.25576
001-040_R_COL_EPI_5p_N1__CTCGTACGTTGGGACA-1	0.544268	5.01943
001-040_R_COL_EPI_5p_N1__TTTGTCAGTCTCTTTA-1	-1.15923	6.01209
001-040_R_COL_EPI_5p_N1__ATCCACCGTATATGAG-1	-1.41618	5.88178
001-040_R_COL_EPI_5p_N1__TGTGTTTAGACCGGAT-1	0.791788	4.78453
001-040_R_COL_EPI_5p_N1__CGTGAGCAGAAGATTC-1	5.10824	2.01514
001-040_R_COL_EPI_5p_N1__TGACGGCTCCTAGGGC-1	-0.910245	3.96331
001-040_R_COL_EPI_5p_N1__CTAGTGAGTGCTGTAT-1	0.494889	5.47669
001-040_R_COL_EPI_5p_N1__CCTCTGAAGTAACCCT-1	-0.262393	4.96791
001-040_R_COL_EPI_5p_N1__CGTCAGGGTGTTCGAT-1	-0.550757	3.53457
001-040_R_COL_EPI_5p_N1__CTACGTCAGGGCACTA-1	-0.133043	3.46984
001-040_R_COL_EPI_5p_N1__TGCCAAATCAATACCG-1	-1.0794	6.08866
001-040_R_COL_EPI_5p_N1__TGACGGCGTGAAATCA-1	-0.167813	3.71044
001-040_R_COL_EPI_5p_N1__AAGACCTAGTGGTAAT-1	-0.918155	5.82418
001-040_R_COL_EPI_5p_N1__TAGACCAGTCATCGGC-1	0.303877	3.6183
001-040_R_COL_EPI_5p_N1__GGCTCGAGTCGCGAAA-1	-0.389567	3.53945
001-040_R_COL_EPI_5p_N1__AAAGATGGTTGGTTTG-1	-0.39749	3.45432
001-040_R_COL_EPI_5p_N1__GGGCACTAGCATGGCA-1	4.85141	1.65588
001-040_R_COL_EPI_5p_N1__GACGCGTGTAACGTTC-1	-0.249421	3.64678
001-040_R_COL_EPI_5p_N1__TCAACGAGTCCCGACA-1	1.30107	5.65628
001-040_R_COL_EPI_5p_N1__CTACACCCACGCCAGT-1	-0.765184	3.64916
001-040_R_COL_EPI_5p_N1__CTACACCGTCGAAAGC-1	-0.46427	3.75045
001-040_R_COL_EPI_5p_N1__GTCACAAGTCTAAACC-1	-1.09626	6.06837
001-040_R_COL_EPI_5p_N1__CGAGCCAGTTTGACAC-1	4.31238	2.74901
001-040_R_COL_EPI_5p_N1__CATCGAATCCAGGGCT-1	-1.30513	5.95178
001-040_R_COL_EPI_5p_N1__AACGTTGCACGCTTTC-1	-0.539515	3.90725
001-040_R_COL_EPI_5p_N1__GCTCCTATCCAAATGC-1	-1.07833	5.97435
001-040_R_COL_EPI_5p_N1__AGTGAGGGTCGCGGTT-1	0.330178	5.08785
001-040_R_COL_EPI_5p_N1__TACTTGTTCGAGGTAG-1	5.24887	2.35941
001-040_R_COL_EPI_5p_N1__TGGCTGGAGGACACCA-1	-0.783687	6.25487
001-040_R_COL_EPI_5p_N1__TAGGCATGTACATCCA-1	-0.767485	6.13894
001-040_R_COL_EPI_5p_N1__TGCGTGGCAATGACCT-1	4.0105	3.04986
001-040_R_COL_EPI_5p_N1__AAAGTAGGTGTTGGGA-1	-0.868615	3.75819
001-040_R_COL_EPI_5p_N1__GGACAAGCAGTTCATG-1	5.05931	2.60868
001-040_R_COL_EPI_5p_N1__ATTGGACCACGGCCAT-1	0.156102	4.79251
001-040_R_COL_EPI_5p_N1__CATTATCTCGATAGAA-1	-0.678594	5.89076
001-040_R_COL_EPI_5p_N1__ATCTGCCTCATGGTCA-1	0.618594	5.18749
001-040_R_COL_EPI_5p_N1__TCACGAAGTTGGACCC-1	-0.599396	6.05496
001-040_R_COL_EPI_5p_N1__GCAGCCAAGTGCCAGA-1	0.0506747	3.35488
001-040_R_COL_EPI_5p_N1__ACCCACTTCACCCTCA-1	-0.461309	6.04275
001-040_R_COL_EPI_5p_N1__ACGGCCACAAGCCGCT-1	4.00495	2.5822
001-040_R_COL_EPI_5p_N1__CACCTTGCATTACGAC-1	-0.479308	5.97634
001-040_R_COL_EPI_5p_N1__AGTTGGTTCCCAACGG-1	4.74309	2.93446
001-040_R_COL_EPI_5p_N1__GGGTTGCGTAAGTGTA-1	4.71498	2.21563
001-040_R_COL_EPI_5p_N1__CGGGTCAAGCGATTCT-1	4.86551	2.81919
001-040_R_COL_EPI_5p_N1__GCGCCAAAGAGAGCTC-1	4.92112	2.81992
001-040_R_COL_EPI_5p_N1__TGAGCATAGGTGTTAA-1	5.23813	2.44367
001-040_R_COL_EPI_5p_N1__TACAGTGTCGAATCCA-1	4.40681	2.54603
001-040_R_COL_EPI_5p_N1__ACGGAGAGTCATCGGC-1	5.02251	2.87375
001-040_R_COL_EPI_5p_N1__CGTCACTTCTCAAACG-1	3.47998	2.42179
001-040_R_COL_EPI_5p_N1__TGCACCTGTTTGACTG-1	4.63499	3.08887
001-040_R_COL_EPI_5p_N1__TCGCGTTAGGCACATG-1	4.42909	2.95146
001-040_R_COL_EPI_5p_N1__AAGCCGCCAGTTAACC-1	4.31021	3.20662
001-040_R_COL_EPI_5p_N1__TCTCATACACCTCGGA-1	1.0741	4.44475
001-041_R_COL_LP_5p_N1__CAGCGACTCTATCGCC-1	0.571466	4.4262
001-041_R_COL_LP_5p_N1__TTCTCCTAGCACCGTC-1	-0.500251	6.43641
001-041_R_COL_LP_5p_N1__GGCTCGATCTTGTATC-1	0.158644	4.52983
001-041_R_COL_LP_5p_N1__CATCGAACACCATCCT-1	-0.379407	4.77576
001-041_R_COL_LP_5p_N1__ACTGAGTCATGGTCTA-1	-0.559933	6.65885
001-041_R_COL_LP_5p_N1__TTGGCAACACAGATTC-1	-0.181853	3.91234
001-041_R_COL_LP_5p_N1__TTCTTAGTCCTATTCA-1	0.0375641	6.02223
001-041_R_COL_LP_5p_N1__CACCAGGTCTCTAGGA-1	-0.0422923	5.33495
001-041_R_COL_LP_5p_N1__CTACCCATCTGCCCTA-1	-0.218264	4.85355
001-041_R_COL_LP_5p_N1__TCCCGATAGGCATTGG-1	0.14208	6.0529
001-041_R_COL_LP_5p_N1__GGCAATTAGTATCTCG-1	-0.255343	6.57909
001-041_R_COL_LP_5p_N1__GAACGGATCTCTAGGA-1	-0.172707	4.61163
001-041_R_COL_LP_5p_N1__GATCAGTAGAGGTTAT-1	0.545462	6.67108
001-041_R_COL_LP_5p_N1__CATGACAAGACAGAGA-1	0.0207927	4.58668
001-041_R_COL_LP_5p_N1__GCACATATCGACAGCC-1	-0.618906	5.01447
001-041_R_COL_LP_5p_N1__GCTGCTTAGACTAAGT-1	-0.56116	5.38174
001-041_R_COL_LP_5p_N1__CTGTGCTAGTAGGCCA-1	-0.162929	6.56607
001-041_R_COL_LP_5p_N1__CAGAATCAGCGTAATA-1	-0.21864	5.66698
001-041_R_COL_LP_5p_N1__CAGCTAAAGTATTGGA-1	-0.247588	4.30728
001-041_R_COL_LP_5p_N1__TAAGCGTAGCTATGCT-1	-0.18839	4.63514
001-041_R_COL_LP_5p_N1__GATCGATGTCTCAACA-1	-0.488038	3.70716
001-041_R_COL_LP_5p_N1__CTAACTTCAGCATACT-1	-0.396557	4.07332
001-041_R_COL_LP_5p_N1__CATGGCGAGAGCTATA-1	-0.609426	4.1163
001-041_R_COL_LP_5p_N1__GTATCTTCAAAGAATC-1	0.187411	4.38996
001-041_R_COL_LP_5p_N1__AGTGAGGCACTGAAGG-1	0.0222671	5.49057
001-041_R_COL_LP_5p_N1__GACCAATAGCAAATCA-1	-0.272319	6.59455
001-041_R_COL_LP_5p_N1__ATGAGGGAGGACGAAA-1	-0.25312	5.40099
001-041_R_COL_LP_5p_N1__TCTCTAAAGATGTGTA-1	-0.473218	6.24493
001-041_R_COL_LP_5p_N1__ATCATGGAGACAGAGA-1	-0.719244	4.89263
001-041_R_COL_LP_5p_N1__CTGTGCTCATCTGGTA-1	-0.304065	6.45555
001-041_R_COL_LP_5p_N1__GAATAAGAGGGTATCG-1	-0.807957	4.77196
001-041_R_COL_LP_5p_N1__CCTTCGAGTGATGTGG-1	-0.471542	4.6561
001-041_R_COL_LP_5p_N1__TGCGTGGGTCCGAAGA-1	-0.280471	5.33288
001-041_R_COL_LP_5p_N1__GGAACTTGTGCTTCTC-1	-0.198003	6.17956
001-041_R_COL_LP_5p_N1__ACCGTAAAGTGTTGAA-1	-0.30416	5.20453
001-041_R_COL_LP_5p_N1__TGGGAAGCAATGCCAT-1	-1.04348	4.07239
001-041_R_COL_LP_5p_N1__ACTGATGCAAATCCGT-1	-0.207695	6.47113
001-041_R_COL_LP_5p_N1__CAACCTCTCTGGCGAC-1	-0.179611	5.23759
001-041_R_COL_LP_5p_N1__GTCACGGTCAAGGCTT-1	-0.0814962	5.62733
001-041_R_COL_LP_5p_N1__AAAGATGGTAGCGTCC-1	-0.146354	6.45773
001-041_R_COL_LP_5p_N1__AGATCTGGTAGGGACT-1	-1.1538	4.76096
001-041_R_COL_LP_5p_N1__GTAGGCCCAGGCAGTA-1	-0.300063	5.48746
001-041_R_COL_LP_5p_N1__GTCATTTAGCTCCTTC-1	-0.775963	4.09872
001-041_R_COL_LP_5p_N1__ACTGTCCTCGTTACGA-1	-0.999456	4.43697
001-041_R_COL_LP_5p_N1__GTCTCGTGTACCCAAT-1	-0.87029	4.68107
001-041_R_COL_LP_5p_N1__CTACATTCATGCCCGA-1	-1.00498	5.2702
001-041_R_COL_LP_5p_N1__CTTAGGAAGTCAATAG-1	-0.329289	3.47903
001-041_R_COL_LP_5p_N1__CAAGATCAGATGGGTC-1	-0.0708873	4.67929
001-041_R_COL_LP_5p_N1__TTTACTGAGAGCTTCT-1	-0.191771	5.4686
001-041_R_COL_LP_5p_N1__ACACCAATCCAAAGTC-1	-0.489106	5.42761
001-041_R_COL_LP_5p_N1__TAGTTGGCACGGCGTT-1	-0.336283	5.50439
001-041_R_COL_LP_5p_N1__ACAGCCGAGACAGAGA-1	-1.1507	4.54767
001-041_R_COL_LP_5p_N1__AGAGCTTAGTAGCCGA-1	-0.247749	6.20419
001-041_R_COL_LP_5p_N1__GATCTAGGTCCCTTGT-1	-0.156886	5.39588
001-041_R_COL_LP_5p_N1__TACTTGTCAAACTGTC-1	0.383633	5.95272
001-041_R_COL_LP_5p_N1__GAATGAATCCTGCTTG-1	-0.734742	5.10603
001-041_R_COL_LP_5p_N1__AGGGTGAGTTCCTCCA-1	-0.796448	4.35785
001-041_R_COL_LP_5p_N1__GTAGTCAGTTCTCATT-1	-0.166098	5.40717
001-041_R_COL_LP_5p_N1__TGGTTCCAGGGCTCTC-1	-0.217204	4.31081
001-041_R_COL_LP_5p_N1__GACGGCTGTACAGCAG-1	-0.351499	4.57973
001-041_R_COL_LP_5p_N1__CTAGTGAAGAAACCTA-1	-1.04727	4.46506
001-041_R_COL_LP_5p_N1__GTGGGTCTCGTTACAG-1	0.0712941	5.43785
001-041_R_COL_LP_5p_N1__CACAGGCAGAGCTGCA-1	-0.68001	4.54668
001-041_R_COL_LP_5p_N1__TAAACCGAGACTTGAA-1	-0.0149809	5.44966
001-041_R_COL_LP_5p_N1__GTCGGGTTCCGGCACA-1	-0.205635	4.99198
001-041_R_COL_LP_5p_N1__GACCTGGCACCTCGTT-1	-0.489441	6.60987
001-041_R_COL_LP_5p_N1__TAGAGCTAGTACCGGA-1	-0.186438	5.31931
001-041_R_COL_LP_5p_N1__ATTGGTGTCTTCATGT-1	-0.777082	5.35122
001-041_R_COL_LP_5p_N1__TACTTGTAGGCGATAC-1	-0.125457	5.58273
001-041_R_COL_LP_5p_N1__ACCTTTAGTACCAGTT-1	-0.171567	5.3964
001-041_R_COL_LP_5p_N1__TAGACCATCGGTGTTA-1	-0.735709	4.36732
001-041_R_COL_LP_5p_N1__TTAACTCTCGCAGGCT-1	-0.546717	6.35112
001-041_R_COL_LP_5p_N1__GCGAGAACATGACATC-1	-0.922994	4.49589
001-041_R_COL_LP_5p_N1__CTGGTCTCATTACGAC-1	-1.22756	4.54287
001-041_R_COL_LP_5p_N1__CCTTTCTAGGTAGCCA-1	-0.097464	3.95876
001-041_R_COL_LP_5p_N1__GGACATTAGTTCGATC-1	-0.403829	5.38893
001-041_R_COL_LP_5p_N1__GTTAAGCAGAGGTACC-1	-0.826	4.60769
001-041_R_COL_LP_5p_N1__CTCTGGTCACAACGCC-1	-0.81996	4.26769
001-041_R_COL_LP_5p_N1__ACGGGTCTCCCAAGAT-1	-0.35902	5.45044
001-041_R_COL_LP_5p_N1__GAATAAGAGACTAGGC-1	-0.284857	4.78562
001-041_R_COL_LP_5p_N1__CAGGTGCGTTAAGAAC-1	-0.525892	5.40108
001-041_R_COL_LP_5p_N1__GTATTCTGTAAGAGAG-1	-0.481588	4.71122
001-041_R_COL_LP_5p_N1__AAGACCTTCTCAAACG-1	-0.821707	4.86421
001-041_R_COL_LP_5p_N1__CACAAACAGTTCCACA-1	-0.885419	5.03737
001-041_R_COL_LP_5p_N1__CGTAGGCAGACCTTTG-1	0.282949	5.09156
001-041_R_COL_LP_5p_N1__CTAACTTAGTATGACA-1	-0.827243	4.10204
001-041_R_COL_LP_5p_N1__CATCGAATCGGATGGA-1	-0.546411	5.38189
001-041_R_COL_LP_5p_N1__TGGCGCACAATGACCT-1	-0.422696	5.16664
001-041_R_COL_LP_5p_N1__CCTTCCCCAGCTGCTG-1	-0.909777	4.99788
001-041_R_COL_LP_5p_N1__TTGAACGTCATGCTCC-1	-0.446265	5.228
001-041_R_COL_LP_5p_N1__CTAGAGTAGTGAACGC-1	-0.910854	4.52894
001-041_R_COL_LP_5p_N1__CCTAAAGTCTCGTATT-1	-0.00839861	5.20715
001-041_R_COL_LP_5p_N1__ATGCGATCACCAGTTA-1	-0.771108	4.57709
001-041_R_COL_LP_5p_N1__CCACCTAAGCTATGCT-1	-0.472842	4.22429
001-041_R_COL_LP_5p_N1__ACTTACTTCAGCTCTC-1	-0.583784	5.38234
001-041_R_COL_LP_5p_N1__TAAGTGCCAATCGGTT-1	-0.792249	4.81885
001-041_R_COL_LP_5p_N1__AAAGTAGAGTGAAGTT-1	0.212621	5.07869
001-041_R_COL_LP_5p_N1__TTAGTTCTCGATAGAA-1	-0.0377791	6.22452
001-041_R_COL_LP_5p_N1__CCCAGTTGTAAAGGAG-1	-0.424742	6.36643
001-041_R_COL_LP_5p_N1__CAGAATCGTCTACCTC-1	-1.0825	4.52903
001-041_R_COL_LP_5p_N1__ACCGTAAAGGTCATCT-1	-0.103189	5.45759
001-041_R_COL_LP_5p_N1__TGACTTTCACGTAAGG-1	-0.0277388	5.74853
001-041_R_COL_LP_5p_N1__TTTACTGTCCTGCCAT-1	-0.223554	3.90219
001-041_R_COL_LP_5p_N1__GGAAAGCTCAGGCGAA-1	-0.854303	5.33222
001-041_R_COL_LP_5p_N1__GCTGCTTCATGGTCAT-1	-0.557064	5.44182
001-041_R_COL_LP_5p_N1__ACACCGGTCTGGCGAC-1	-1.00988	4.84621
001-041_R_COL_LP_5p_N1__GAATGAATCTGATTCT-1	0.438988	3.90034
001-041_R_COL_LP_5p_N1__CCTACACTCTGCGACG-1	-0.236756	6.24231
001-041_R_COL_LP_5p_N1__GTGCTTCAGGAGTAGA-1	-0.7342	4.38471
001-041_R_COL_LP_5p_N1__CCGTTCAAGTGCGATG-1	-1.04062	4.61099
001-041_R_COL_LP_5p_N1__AGGCCACAGAAACGAG-1	0.253633	6.23484
001-041_R_COL_LP_5p_N1__CACACTCAGGACATTA-1	-0.118858	3.94406
001-041_R_COL_LP_5p_N1__CAGTCCTGTAACGCGA-1	0.721517	4.761
001-041_R_COL_LP_5p_N1__CGTGAGCAGCTCCTCT-1	-0.827271	4.63805
001-041_R_COL_LP_5p_N1__CAACTAGAGCCCAGCT-1	-0.0191888	3.81816
001-041_R_COL_LP_5p_N1__GACCTGGCATCGGAAG-1	-1.10878	5.03679
001-041_R_COL_LP_5p_N1__CAAGATCCAGATGGCA-1	-0.170501	5.31366
001-041_R_COL_LP_5p_N1__CACATAGCAAAGAATC-1	-0.821376	5.04824
001-041_R_COL_LP_5p_N1__TTCCCAGGTAGCTGCC-1	-0.695079	4.10079
001-041_R_COL_LP_5p_N1__GAATGAACACCTATCC-1	0.32712	5.1468
001-041_R_COL_LP_5p_N1__GGTGCGTTCGGCGCAT-1	-0.261226	5.13354
001-041_R_COL_LP_5p_N1__TAGAGCTAGACGCTTT-1	-0.359234	5.19779
001-041_R_COL_LP_5p_N1__CGTCCATTCTCGCTTG-1	-0.9115	5.3929
001-041_R_COL_LP_5p_N1__CATTCGCTCGAATGCT-1	-0.831826	5.03645
001-041_R_COL_LP_5p_N1__ACATACGCAAGGTTTC-1	-0.141537	5.06295
001-041_R_COL_LP_5p_N1__GGTGAAGGTTTGACTG-1	-0.261773	5.61354
001-041_R_COL_LP_5p_N1__CTGCCTACAGCTCGCA-1	-0.660494	5.3435
001-041_R_COL_LP_5p_N1__GCGCCAACATCTACGA-1	0.245926	3.69861
001-041_R_COL_LP_5p_N1__GAATAAGAGAATCTCC-1	0.486235	3.71069
001-041_R_COL_LP_5p_N1__TACTTGTTCTCGGACG-1	0.508313	5.61905
001-041_R_COL_LP_5p_N1__GCACTCTTCTCAACTT-1	-0.87632	4.26347
001-041_R_COL_LP_5p_N1__CTAGTGAGTGACGCCT-1	-1.07842	4.33716
001-041_R_COL_LP_5p_N1__ACGCCAGGTGGACGAT-1	-0.852088	4.2982
001-041_R_COL_LP_5p_N1__CGTCCATGTATCTGCA-1	-0.52992	4.7749
001-041_R_COL_LP_5p_N1__CAGATCAAGAAGCCCA-1	0.396894	5.44041
001-041_R_COL_LP_5p_N1__CAGAATCGTTAAGGGC-1	0.375649	5.33548
001-041_R_COL_LP_5p_N1__GCGACCACAGTCAGAG-1	-0.423415	3.85205
001-041_R_COL_LP_5p_N1__CGGAGTCGTCTACCTC-1	-0.526026	5.40864
001-041_R_COL_LP_5p_N1__GGCTCGATCCTAGGGC-1	-0.853655	4.48084
001-041_R_COL_LP_5p_N1__TTTGTCAGTGATGTCT-1	-0.446187	6.40039
001-041_R_COL_LP_5p_N1__TCTATTGAGGCTCTTA-1	0.132985	5.2933
001-041_R_COL_LP_5p_N1__GTAGTCACAAGGACAC-1	-0.519602	3.51141
001-041_R_COL_LP_5p_N1__CAGTCCTAGATCACGG-1	-0.498366	4.86799
001-041_R_COL_LP_5p_N1__TCGCGAGGTAGTAGTA-1	0.453917	3.59648
001-041_R_COL_LP_5p_N1__CGGACACAGAGTAAGG-1	-0.199784	5.44879
001-041_R_COL_LP_5p_N1__CACAGTAAGTTATCGC-1	-0.125449	6.10328
001-041_R_COL_LP_5p_N1__ACCGTAACATTCACTT-1	-1.01321	4.60518
001-041_R_COL_LP_5p_N1__CACACCTGTTGAGTTC-1	-0.819489	4.91791
001-041_R_COL_LP_5p_N1__GTCAAGTCAATAGAGT-1	0.660516	5.39621
001-041_R_COL_LP_5p_N1__TGCGCAGGTGTCTGAT-1	-1.03178	5.11839
001-041_R_COL_LP_5p_N1__ACGGCCAGTACATCCA-1	-0.147683	6.09778
001-041_R_COL_LP_5p_N1__GTAACGTCACATCTTT-1	0.538334	4.46985
001-041_R_COL_LP_5p_N1__CGCTGGACACAGAGGT-1	-0.71122	5.27508
001-041_R_COL_LP_5p_N1__GTAGTCATCTCTGAGA-1	0.621735	5.34185
001-041_R_COL_LP_5p_N1__TCAGCAAAGTCGTACT-1	-0.875713	5.09308
001-041_R_COL_LP_5p_N1__CAGTCCTGTTGCGCAC-1	-0.277031	4.52339
001-041_R_COL_LP_5p_N1__TTGAACGGTCTAGGTT-1	-0.51654	3.68518
001-041_R_COL_LP_5p_N1__TCAACGAGTCAGTGGA-1	-0.644251	4.30324
001-041_R_COL_LP_5p_N1__TGAGAGGTCTTGTATC-1	-0.486189	4.78894
001-041_R_COL_LP_5p_N1__ATGAGGGGTTCATGGT-1	-1.0608	3.68779
001-041_R_COL_LP_5p_N1__GGGTCTGTCTCGCTTG-1	-0.186643	3.8304
001-041_R_COL_LP_5p_N1__GCGACCAGTCCGAACC-1	-0.701397	5.30774
001-041_R_COL_LP_5p_N1__GCATGTATCTTGGGTA-1	-0.576838	5.27881
001-041_R_COL_LP_5p_N1__AGCTCTCTCACGATGT-1	0.0990516	5.04436
001-041_R_COL_LP_5p_N1__TACAGTGAGTTGCAGG-1	-0.158376	5.45873
001-041_R_COL_LP_5p_N1__CAGAGAGCATTTGCCC-1	-0.850561	4.62944
001-041_R_COL_LP_5p_N1__CGCTTCAAGTAACCCT-1	-1.06419	5.98656
001-041_R_COL_LP_5p_N1__ACGAGCCTCGAGAGCA-1	-0.781961	5.98665
001-041_R_COL_LP_5p_N1__ACGGCCAAGTAATCCC-1	-0.407263	6.38996
001-041_R_COL_LP_5p_N1__CAGCTAAGTGCGATAG-1	0.434862	5.28011
001-041_R_COL_LP_5p_N1__TACTTGTAGGCTACGA-1	-1.23733	5.89262
001-041_R_COL_LP_5p_N1__ACGTCAAGTGGTCCGT-1	-0.497905	5.33887
001-041_R_COL_LP_5p_N1__ACGATACCACCTTGTC-1	-0.780094	4.53804
001-041_R_COL_LP_5p_N1__CTGATCCTCATAGCAC-1	0.439408	4.49743
001-041_R_COL_LP_5p_N1__CTTAGGACAGATCGGA-1	-1.12016	5.21164
001-041_R_COL_LP_5p_N1__ATGGGAGCAGGGTATG-1	0.401908	4.06659
001-041_R_COL_LP_5p_N1__TTCCCAGAGTTTCCTT-1	-0.190959	4.7941
001-041_R_COL_LP_5p_N1__CAAGGCCCACCCAGTG-1	-0.587031	4.74335
001-041_R_COL_LP_5p_N1__GTCTCGTGTCGCTTTC-1	0.0771376	4.83072
001-041_R_COL_LP_5p_N1__GATTCAGTCTTCTGGC-1	-0.906105	4.45157
001-041_R_COL_LP_5p_N1__CTGATCCCATCTATGG-1	-0.922542	4.35953
001-041_R_COL_LP_5p_N1__CTGATCCGTAGCGCTC-1	-0.10532	4.46219
001-041_R_COL_LP_5p_N1__CCACTACCATGCAATC-1	-0.479913	3.78446
001-041_R_COL_LP_5p_N1__GGTGAAGTCTGGTTCC-1	-1.14752	6.11362
001-041_R_COL_LP_5p_N1__TTTGTCAGTCGGGTCT-1	-0.301381	6.24276
001-041_R_COL_LP_5p_N1__GTCCTCAAGCGTTTAC-1	0.333856	6.24818
001-041_R_COL_LP_5p_N1__AGTGTCACATTCACTT-1	0.37415	5.83933
001-041_R_COL_LP_5p_N1__TCGGGACAGTGGAGAA-1	0.396821	5.95672
001-041_R_COL_LP_5p_N1__TTCCCAGGTGTAATGA-1	0.158505	3.56663
001-041_R_COL_LP_5p_N1__TGACAACGTACACCGC-1	0.744688	5.36839
001-041_R_COL_LP_5p_N1__ATTATCCCAAACCCAT-1	-0.113911	3.94567
001-041_R_COL_LP_5p_N1__ACGGAGACAGTTCATG-1	-0.840216	5.95444
001-041_R_COL_LP_5p_N1__TGTGGTAGTCTCCCTA-1	-0.377635	5.13876
001-041_R_COL_LP_5p_N1__GGTGTTAGTCCGACGT-1	0.628237	5.14413
001-041_R_COL_LP_5p_N1__TTTGGTTCAGTACACT-1	-0.718027	4.77412
001-041_R_COL_LP_5p_N1__GTCACGGAGATGTCGG-1	-0.834085	4.45366
001-041_R_COL_LP_5p_N1__CAGCAGCCAATCAGAA-1	-0.21106	5.84408
001-041_R_COL_LP_5p_N1__ATCATCTGTAGCGCTC-1	-1.11053	6.08942
001-041_R_COL_LP_5p_N1__TGCGGGTCACGTTGGC-1	-0.600353	4.90832
001-041_R_COL_LP_5p_N1__TCGGTAAGTTTCGCTC-1	-0.798415	4.4156
001-041_R_COL_LP_5p_N1__AGTAGTCCACAGCCCA-1	0.84125	4.55692
001-041_R_COL_LP_5p_N1__CCCAGTTAGCATGGCA-1	-1.01167	4.91549
001-041_R_COL_LP_5p_N1__GTATCTTTCATTTGGG-1	-0.193344	3.48587
001-041_R_COL_LP_5p_N1__AAAGTAGGTAACGACG-1	0.378742	5.41229
001-041_R_COL_LP_5p_N1__TACTTGTGTCTCTTAT-1	-0.545627	4.92129
001-041_R_COL_LP_5p_N1__TAGACCATCGATAGAA-1	-0.476524	3.86081
001-041_R_COL_LP_5p_N1__AGAGCGAAGTGTACCT-1	-1.00198	5.02969
001-041_R_COL_LP_5p_N1__GTACGTACAGATCGGA-1	-0.708119	4.08672
001-041_R_COL_LP_5p_N1__TTGAACGAGTCATGCT-1	0.176262	5.54383
001-041_R_COL_LP_5p_N1__GCTGCAGGTTGTCGCG-1	-0.435161	4.03975
001-041_R_COL_LP_5p_N1__TCTCTAACAAATTGCC-1	0.0269275	4.753
001-041_R_COL_LP_5p_N1__TGGCCAGAGGGCACTA-1	4.81011	2.12008
001-041_R_COL_LP_5p_N1__AGAGCGAGTAGGGTAC-1	0.0809713	5.16366
001-041_R_COL_LP_5p_N1__AGCGTATCACCGCTAG-1	-0.571728	3.43656
001-041_R_COL_LP_5p_N1__CAGCATAGTCAAAGCG-1	-0.148372	4.03094
001-041_R_COL_LP_5p_N1__CGAGCCACATGCTGGC-1	-0.155236	4.68405
001-041_R_COL_LP_5p_N1__ATGCGATAGCGATTCT-1	3.98418	2.77671
001-041_R_COL_LP_5p_N1__CGCTTCACAGCTGCAC-1	4.34619	3.34608
001-041_R_COL_LP_5p_N1__CCAATCCAGGAATGGA-1	4.23879	3.19984
001-041_R_COL_LP_5p_N1__TAGACCATCGTTACAG-1	4.01588	3.35578
001-041_R_COL_LP_5p_N1__CACACTCCAGGATCGA-1	3.94917	3.54487
001-041_R_COL_LP_5p_N1__CAGCAGCAGTAAGTAC-1	4.14135	3.54658
001-041_R_COL_LP_5p_N1__TAAGAGAGTACGAAAT-1	4.13025	3.58225
001-041_R_COL_LP_5p_N1__TTCGAAGAGAAGGACA-1	4.14237	3.25693
001-041_R_COL_LP_5p_N1__TTCCCAGGTCACTGGC-1	3.85673	3.09586
001-041_R_COL_LP_5p_N1__AACACGTAGATATGCA-1	0.755798	4.79906
001-041_R_COL_EPI_5p_N1__CATTATCCAATTCCTT-1	-0.260056	5.67646
001-041_R_COL_EPI_5p_N1__GACCTGGTCTCTGAGA-1	-0.142409	5.42156
001-041_R_COL_EPI_5p_N1__GGATTACCAGTGGGAT-1	-0.0371958	5.18017
001-041_R_COL_EPI_5p_N1__GTCGTAATCTAACCGA-1	0.812289	5.04649
001-044_T0_COL_LP_5p_N1__GGACAGAGTACCATCA-1	0.492899	3.99594
001-044_T0_COL_LP_5p_N1__ATCCGAAAGGATGGAA-1	0.373397	4.05162
001-044_T0_COL_LP_5p_N1__CCGTTCATCGCGTAGC-1	-0.831672	3.61358
001-044_T0_COL_LP_5p_N1__GTTCATTAGATGAGAG-1	-0.664962	3.90155
001-044_T0_COL_LP_5p_N1__CTACACCTCGAGGTAG-1	0.420814	4.03167
001-044_T0_COL_LP_5p_N1__TCGTAGAAGAAGATTC-1	-0.580723	6.47778
001-044_T0_COL_LP_5p_N1__CATGACACAGCTGGCT-1	-0.938461	5.12655
001-044_T0_COL_LP_5p_N1__ACTGATGAGATCGATA-1	-0.874239	3.65466
001-044_T0_COL_LP_5p_N1__CGAACATGTCGAACAG-1	-0.989931	4.76607
001-044_T0_COL_LP_5p_N1__CATCAAGTCCAAAGTC-1	-0.209953	4.35755
001-044_T0_COL_LP_5p_N1__GGGCACTCACAGCGTC-1	-1.00215	4.07749
001-044_T0_COL_LP_5p_N1__AAGCCGCTCGGTTAAC-1	-0.281704	6.45616
001-044_T0_COL_LP_5p_N1__AGCTTGACAAAGTCAA-1	-0.89892	5.38111
001-044_T0_COL_LP_5p_N1__ACGCCAGGTGTGAATA-1	-0.853507	4.30864
001-044_T0_COL_LP_5p_N1__CATCGAATCAGAAATG-1	-0.499853	3.8365
001-044_T0_COL_LP_5p_N1__TCATTTGTCGCCAAAT-1	-0.537594	4.23906
001-044_T0_COL_LP_5p_N1__GTGGGTCTCGGCGCAT-1	-0.740787	4.827
001-044_T0_COL_LP_5p_N1__ATCGAGTCAAGAAGAG-1	-1.0592	3.7075
001-044_T0_COL_LP_5p_N1__TTGGCAAAGTATCGAA-1	-1.25273	4.98999
001-044_T0_COL_LP_5p_N1__TGCTGCTTCTCAACTT-1	-0.526886	3.56385
001-044_T0_COL_LP_5p_N1__CGATGGCAGTTCGCGC-1	-0.573656	4.87339
001-044_T0_COL_LP_5p_N1__GATGAGGCAGGCAGTA-1	0.134378	4.59292
001-044_T0_COL_LP_5p_N1__TGCACCTCAACTGCGC-1	-1.1117	4.71282
001-044_T0_COL_LP_5p_N1__CAGAATCAGAATTGTG-1	-0.738359	5.73265
001-044_T0_COL_LP_5p_N1__TCTGAGAGTAGGACAC-1	0.550404	6.2137
001-044_T0_COL_LP_5p_N1__CGCTGGAAGTCTTGCA-1	-0.865896	4.31552
001-044_T0_COL_LP_5p_N1__AGGTCATCAGCCAATT-1	-1.03073	4.90979
001-044_T0_COL_LP_5p_N1__AAGACCTGTAAGAGGA-1	-1.3007	4.59962
001-044_T0_COL_LP_5p_N1__CGCTGGACAAGCCCAC-1	-1.08024	4.70401
001-044_T0_COL_LP_5p_N1__CAACCTCTCCAGAGGA-1	-0.813947	4.74693
001-044_T0_COL_LP_5p_N1__CATGCCTGTACATCCA-1	-1.00225	4.44554
001-044_T0_COL_LP_5p_N1__GGGAATGTCACAAACC-1	-1.2007	4.67869
001-044_T0_COL_LP_5p_N1__TCAGCAAGTTAAGACA-1	-1.01331	5.15018
001-044_T0_COL_LP_5p_N1__CCTTCCCAGATCGATA-1	-1.04277	4.78933
001-044_T0_COL_LP_5p_N1__GCAATCACAGCTATTG-1	-0.54914	5.98099
001-044_T0_COL_LP_5p_N1__CACATAGGTGTCCTCT-1	-0.163816	3.79003
001-044_T0_COL_LP_5p_N1__CCGTTCAAGAGCCTAG-1	-0.840057	4.93674
001-044_T0_COL_LP_5p_N1__GCATGATAGCTGCCCA-1	-0.98014	5.18721
001-044_T0_COL_LP_5p_N1__TTTATGCCAGTCGTGC-1	-1.15843	4.94978
001-044_T0_COL_LP_5p_N1__CAGGTGCAGGATCGCA-1	-1.23158	4.82401
001-044_T0_COL_LP_5p_N1__GCAATCACAGACACTT-1	-1.14322	4.68915
001-044_T0_COL_LP_5p_N1__CAGAGAGCACATGACT-1	-0.869638	5.24641
001-044_T0_COL_LP_5p_N1__CTCGAGGTCTGTTTGT-1	-1.08474	4.20778
001-044_T0_COL_LP_5p_N1__CTCGAAATCCCGGATG-1	0.0779873	4.512
001-044_T0_COL_LP_5p_N1__CCTAGCTGTAGCTAAA-1	-1.21933	5.12782
001-044_T0_COL_LP_5p_N1__AACGTTGTCATCGATG-1	-1.16817	4.41052
001-044_T0_COL_LP_5p_N1__TTGGAACGTTCGTGAT-1	-1.01042	5.23309
001-044_T0_COL_LP_5p_N1__GAGTCCGGTCATATGC-1	-1.03525	4.35774
001-044_T0_COL_LP_5p_N1__GCAGTTATCGTGGGAA-1	-1.08527	4.13114
001-044_T0_COL_LP_5p_N1__TGTGTTTAGGATGCGT-1	-0.997418	4.24903
001-044_T0_COL_LP_5p_N1__CAGATCATCAAGAAGT-1	-0.887269	4.84277
001-044_T0_COL_LP_5p_N1__TTGGCAATCCTCAACC-1	-0.8312	5.21679
001-044_T0_COL_LP_5p_N1__GCTGCAGCATGGATGG-1	0.147614	4.35776
001-044_T0_COL_LP_5p_N1__GCTGCGAAGCAGCCTC-1	-1.24844	4.73797
001-044_T0_COL_LP_5p_N1__ACGGAGATCCGTCAAA-1	-0.667775	4.01339
001-044_T0_COL_LP_5p_N1__TGCGTGGAGATGCCAG-1	-0.46181	5.35179
001-044_T0_COL_LP_5p_N1__TCAGATGAGAGTACAT-1	-1.07934	5.20873
001-044_T0_COL_LP_5p_N1__AAGGAGCAGGTCGGAT-1	-1.30646	4.80775
001-044_T0_COL_LP_5p_N1__AGTGTCAAGGCGCTCT-1	-1.19043	4.88727
001-044_T0_COL_LP_5p_N1__ACGTCAATCAAACCAC-1	-0.130061	4.22288
001-044_T0_COL_LP_5p_N1__GGATTACTCTCGTATT-1	-1.17466	4.11091
001-044_T0_COL_LP_5p_N1__GACGCGTTCTCTAGGA-1	-0.215643	6.226
001-044_T0_COL_LP_5p_N1__GCTGCGAGTTAAGATG-1	-1.21884	4.01797
001-044_T0_COL_LP_5p_N1__TCTTTCCGTATTCTCT-1	0.538757	5.22766
001-044_T0_COL_LP_5p_N1__TTTCCTCCATATGCTG-1	-0.987243	4.7531
001-044_T0_COL_LP_5p_N1__CTTGGCTTCGGTGTTA-1	-0.428109	4.54126
001-044_T0_COL_LP_5p_N1__CTCGAAAAGAGCTTCT-1	-0.534837	6.21109
001-044_T0_COL_LP_5p_N1__CCAGCGAGTAGAAAGG-1	0.403768	5.55165
001-044_T0_COL_LP_5p_N1__CGTAGGCTCAGCAACT-1	-0.419376	6.4053
001-044_T0_COL_LP_5p_N1__AGCGTATAGATATGCA-1	-0.569113	3.16622
001-044_T0_COL_LP_5p_N1__CGTTGGGAGTCAAGGC-1	-1.0082	3.73113
001-044_T0_COL_LP_5p_N1__GTTCGGGTCATATCGG-1	-1.2662	4.65681
001-044_T0_COL_LP_5p_N1__GACGTGCAGAAGGCCT-1	-0.962547	4.6698
001-044_T0_COL_LP_5p_N1__AACACGTGTAGCTTGT-1	-0.989002	4.44766
001-044_T0_COL_LP_5p_N1__TGGCCAGCAGTTTACG-1	-0.644068	4.20913
001-044_T0_COL_LP_5p_N1__ACGGCCAAGAGTCGGT-1	-0.661257	4.29943
001-044_T0_COL_LP_5p_N1__CGGTTAACAGCTCCGA-1	-1.38001	5.1876
001-044_T0_COL_LP_5p_N1__TGAGCCGTCAGTCCCT-1	-1.0011	5.01244
001-044_T0_COL_LP_5p_N1__TTTATGCTCTTACCGC-1	-1.15624	5.05077
001-044_T0_COL_LP_5p_N1__TTGCCGTTCCGTAGTA-1	-0.900742	4.84038
001-044_T0_COL_LP_5p_N1__TGTGGTAGTACCGGCT-1	-1.13787	4.33432
001-044_T0_COL_LP_5p_N1__TACCTATGTCTGGTCG-1	-1.12035	3.65615
001-044_T0_COL_LP_5p_N1__TCTATTGAGAAGGGTA-1	-0.995713	3.7107
001-044_T0_COL_LP_5p_N1__CGAGCACGTCTCAACA-1	-0.932855	3.95761
001-044_T0_COL_LP_5p_N1__TTCGAAGGTTTGGCGC-1	-0.386865	5.48665
001-044_T0_COL_LP_5p_N1__ACGCAGCCATCGTCGG-1	-0.643988	5.37881
001-044_T0_COL_LP_5p_N1__GTGTTAGAGTGGAGAA-1	-1.06322	4.56742
001-044_T0_COL_LP_5p_N1__TACTTACCATGGGAAC-1	0.479424	4.82806
001-044_T0_COL_LP_5p_N1__GGACAAGAGCGCTTAT-1	0.54198	6.22746
001-044_T0_COL_LP_5p_N1__GTCGGGTAGTATCGAA-1	-1.03235	4.40231
001-044_T0_COL_LP_5p_N1__TATCAGGCACAGCGTC-1	-0.948687	4.83737
001-044_T0_COL_LP_5p_N1__AATCGGTCAAGAGGCT-1	-1.03934	4.21916
001-044_T0_COL_LP_5p_N1__CATGGCGTCCTATGTT-1	-0.733266	3.77853
001-044_T0_COL_LP_5p_N1__CCACCTACATCGATGT-1	-0.287807	3.53273
001-044_T0_COL_LP_5p_N1__AGTAGTCGTCTAGGTT-1	-0.665551	3.95981
001-044_T0_COL_LP_5p_N1__TACGGGCCAGAGTGTG-1	-0.531195	3.64756
001-044_T0_COL_LP_5p_N1__GGACGTCGTCACACGC-1	-1.15976	3.67739
001-044_T0_COL_LP_5p_N1__CACACCTCACCCTATC-1	-1.05806	4.08598
001-044_T0_COL_LP_5p_N1__GATTCAGGTTAAGAAC-1	-0.955392	4.86301
001-044_T0_COL_LP_5p_N1__TTGACTTAGTGGAGAA-1	-0.96166	4.82187
001-044_T0_COL_LP_5p_N1__GCGACCAGTACTCAAC-1	-0.908278	5.12275
001-044_T0_COL_LP_5p_N1__AGCTTGAGTTCCACGG-1	-0.155002	5.63521
001-044_T0_COL_LP_5p_N1__GTAACTGGTAGCTAAA-1	-0.540632	4.86899
001-044_T0_COL_LP_5p_N1__GTGCTTCTCACATGCA-1	-1.1545	5.04626
001-044_T0_COL_LP_5p_N1__TTAGGCATCTGGGCCA-1	-0.109279	6.21383
001-044_T0_COL_LP_5p_N1__GAAACTCCAGCGTAAG-1	-0.192876	5.29668
001-044_T0_COL_LP_5p_N1__TGGGCGTTCCTGCTTG-1	-0.809019	4.81274
001-044_T0_COL_LP_5p_N1__GAAATGATCAGCACAT-1	-0.773862	5.05572
001-044_T0_COL_LP_5p_N1__CAGGTGCGTTTGTGTG-1	-0.768884	5.30666
001-044_T0_COL_LP_5p_N1__CAACTAGTCTTCGAGA-1	-0.523985	4.45844
001-044_T0_COL_LP_5p_N1__CAGTAACTCCGATATG-1	-0.481652	5.46135
001-044_T0_COL_LP_5p_N1__TCTCTAACAGTATAAG-1	-0.370292	5.73575
001-044_T0_COL_LP_5p_N1__ACTTACTCATCTCGCT-1	-0.67256	5.3798
001-044_T0_COL_LP_5p_N1__CTAGCCTCACACAGAG-1	0.230263	5.06028
001-044_T0_COL_LP_5p_N1__TTGACTTAGTACTTGC-1	0.405035	5.41009
001-044_T0_COL_LP_5p_N1__GTCACGGTCGCTTGTC-1	-0.69557	3.79962
001-044_T0_COL_LP_5p_N1__CTCGGGAAGAAAGTGG-1	4.61747	2.02497
001-044_T0_COL_LP_5p_N1__CAGGTGCGTAGCGTGA-1	4.92582	2.95641
001-044_T0_COL_LP_5p_N1__AGCGTCGTCTTAGAGC-1	4.49313	3.19904
001-045_T0_COL_LP_5p_N1__ACGGGCTCATACCATG-1	-0.266946	3.95527
001-045_T0_COL_LP_5p_N1__GACGGCTAGGACACCA-1	-0.351361	3.96493
001-045_T0_COL_LP_5p_N1__CACACAAGTACATGTC-1	-0.00868781	4.03694
001-045_T0_COL_LP_5p_N1__CGGACGTCATGGGAAC-1	-0.121378	4.51664
001-045_T0_COL_LP_5p_N1__CATATTCGTGCTTCTC-1	-0.185673	6.33672
001-045_T0_COL_LP_5p_N1__ACGGGCTCATGGGAAC-1	-0.336964	6.57058
001-045_T0_COL_LP_5p_N1__CATTATCGTCCGCTGA-1	-0.349381	4.68954
001-045_T0_COL_LP_5p_N1__CGTCCATGTGTAACGG-1	0.322006	3.98191
001-045_T0_COL_LP_5p_N1__GATGCTACAACTGGCC-1	-0.260908	6.45601
001-045_T0_COL_LP_5p_N1__AACTCTTTCTCGCATC-1	0.0598686	6.3945
001-045_T0_COL_LP_5p_N1__GGGTTGCTCTCGAGTA-1	0.0691697	3.99185
001-045_T0_COL_LP_5p_N1__AACTCAGCATTACCTT-1	-0.456371	4.61014
001-045_T0_COL_LP_5p_N1__CCTTCGACATTCCTCG-1	-0.475216	6.38126
001-045_T0_COL_LP_5p_N1__CCTACACTCGCGTAGC-1	0.279212	4.64069
001-045_T0_COL_LP_5p_N1__CTTTGCGCAATAACGA-1	-0.121614	4.68527
001-045_T0_COL_LP_5p_N1__AGCTTGATCCACGCAG-1	-0.413838	6.42978
001-045_T0_COL_LP_5p_N1__CCCTCCTAGCCTCGTG-1	-0.441139	6.25252
001-045_T0_COL_LP_5p_N1__ACTGCTCAGACTAAGT-1	-0.41236	6.51835
001-045_T0_COL_LP_5p_N1__TCGAGGCGTAACGCGA-1	-0.320011	4.69016
001-045_T0_COL_LP_5p_N1__CGTCTACAGCCAGAAC-1	-0.964688	4.82409
001-045_T0_COL_LP_5p_N1__ACCGTAACATGCTGGC-1	0.40688	4.36783
001-045_T0_COL_LP_5p_N1__GGAACTTTCTGCGGCA-1	-0.483699	6.55543
001-045_T0_COL_LP_5p_N1__CTCCTAGAGGCCCGTT-1	-0.0272219	6.34969
001-045_T0_COL_LP_5p_N1__GCATACATCTTACCTA-1	-0.543002	5.55355
001-045_T0_COL_LP_5p_N1__TCTATTGTCCAACCAA-1	-0.207217	5.61524
001-045_T0_COL_LP_5p_N1__CCCAATCAGATATACG-1	-0.213811	4.00185
001-045_T0_COL_LP_5p_N1__ACGTCAATCGGTCCGA-1	-0.881544	4.39159
001-045_T0_COL_LP_5p_N1__CCTAAAGCATTGGGCC-1	-0.697117	4.16181
001-045_T0_COL_LP_5p_N1__AACTGGTCAGGACCCT-1	-0.875688	4.98636
001-045_T0_COL_LP_5p_N1__GTCCTCAAGATGTGGC-1	-0.839397	5.35718
001-045_T0_COL_LP_5p_N1__GCAGCCATCCGGCACA-1	-0.457353	6.51018
001-045_T0_COL_LP_5p_N1__CACACCTAGCTAGTTC-1	-0.169542	6.33971
001-045_T0_COL_LP_5p_N1__CTGCGGAGTCATGCAT-1	-0.0581779	4.50414
001-045_T0_COL_LP_5p_N1__GGAGCAAGTTAAGACA-1	-0.428461	6.39588
001-045_T0_COL_LP_5p_N1__GCTTCCATCCAGATCA-1	-0.956848	4.29447
001-045_T0_COL_LP_5p_N1__TACTCATAGCTCCTTC-1	-0.225746	4.4537
001-045_T0_COL_LP_5p_N1__ACGTCAACAGTCAGCC-1	-0.330151	6.45609
001-045_T0_COL_LP_5p_N1__TGCCCTACAAAGGTGC-1	0.490655	6.15904
001-045_T0_COL_LP_5p_N1__AAACCTGGTGTCCTCT-1	-0.445602	6.30441
001-045_T0_COL_LP_5p_N1__GGCAATTGTTCAACCA-1	-0.330116	3.62888
001-045_T0_COL_LP_5p_N1__ACAGCTACATGTCTCC-1	-0.553865	4.45353
001-045_T0_COL_LP_5p_N1__CCTAGCTCAATAACGA-1	-0.217643	6.37122
001-045_T0_COL_LP_5p_N1__GACTAACGTACTCTCC-1	-0.932873	5.02755
001-045_T0_COL_LP_5p_N1__CCTACCAGTTATCACG-1	-0.19992	6.48965
001-045_T0_COL_LP_5p_N1__AAATGCCGTACCGTTA-1	-1.09228	4.36468
001-045_T0_COL_LP_5p_N1__CTCGTCACACCGCTAG-1	-0.0141516	3.96159
001-045_T0_COL_LP_5p_N1__CAGATCATCAGAGACG-1	-0.320264	6.59838
001-045_T0_COL_LP_5p_N1__CGGTTAACACCACCAG-1	-0.835723	4.99212
001-045_T0_COL_LP_5p_N1__CAGCGACCACCGAAAG-1	-0.538984	5.59261
001-045_T0_COL_LP_5p_N1__GGACGTCAGTGGAGTC-1	-0.54464	5.74624
001-045_T0_COL_LP_5p_N1__GGGCACTAGTGTCCAT-1	0.668416	3.80101
001-045_T0_COL_LP_5p_N1__CGACTTCGTCGAGATG-1	-0.725102	5.17557
001-045_T0_COL_LP_5p_N1__GGAGCAACATGAACCT-1	-0.686138	5.07752
001-045_T0_COL_LP_5p_N1__TCGGGACGTTCCAACA-1	0.0333312	3.83433
001-045_T0_COL_LP_5p_N1__CGGCTAGAGCCCGAAA-1	-0.142058	3.89081
001-045_T0_COL_LP_5p_N1__GCAAACTGTCAATGTC-1	-0.522679	5.76199
001-045_T0_COL_LP_5p_N1__CTCAGAAGTGACAAAT-1	-0.0767894	4.96294
001-045_T0_COL_LP_5p_N1__TAGGCATTCTTGTTTG-1	-1.30816	4.24664
001-045_T0_COL_LP_5p_N1__TCTATTGGTTCATGGT-1	-0.755438	4.42503
001-045_T0_COL_LP_5p_N1__GATCTAGCACAACGCC-1	-0.310528	4.41349
001-045_T0_COL_LP_5p_N1__TCAGCAACATGCGCAC-1	-0.38424	6.28807
001-045_T0_COL_LP_5p_N1__CACAGTAAGCCGTCGT-1	-0.601911	6.425
001-045_T0_COL_LP_5p_N1__GCCTCTAGTCATTAGC-1	-0.989546	4.7221
001-045_T0_COL_LP_5p_N1__CACAGTACATGAGCGA-1	-0.727477	5.34635
001-045_T0_COL_LP_5p_N1__CATTATCCAGACAAAT-1	-1.08153	4.34054
001-045_T0_COL_LP_5p_N1__GATCTAGAGACTACAA-1	-1.14021	5.51107
001-045_T0_COL_LP_5p_N1__GGACGTCAGGCTACGA-1	-0.93181	4.9664
001-045_T0_COL_LP_5p_N1__TCACGAAGTGTTGGGA-1	-0.657122	4.9143
001-045_T0_COL_LP_5p_N1__CAACTAGCACCCTATC-1	-0.0919985	4.68274
001-045_T0_COL_LP_5p_N1__TTCTTAGAGATCCTGT-1	-0.579082	5.35017
001-045_T0_COL_LP_5p_N1__CCACGGATCATGCAAC-1	-0.990946	5.44063
001-045_T0_COL_LP_5p_N1__GTTACAGTCTTGCAAG-1	-0.398948	6.56193
001-045_T0_COL_LP_5p_N1__TAAGAGAGTCGCCATG-1	-0.156845	3.79893
001-045_T0_COL_LP_5p_N1__AGTAGTCGTAGCCTCG-1	-1.00087	5.24473
001-045_T0_COL_LP_5p_N1__ACACTGACAGCGATCC-1	-0.667207	4.73409
001-045_T0_COL_LP_5p_N1__GGGAATGTCTGAGGGA-1	0.363759	3.79808
001-045_T0_COL_LP_5p_N1__GTAGTCACACAAGACG-1	-0.808071	4.85278
001-045_T0_COL_LP_5p_N1__CCTTCCCAGAGGTTGC-1	-0.845751	4.80643
001-045_T0_COL_LP_5p_N1__CGTTCTGCATTGTGCA-1	-0.370177	5.1488
001-045_T0_COL_LP_5p_N1__AAAGATGGTATAATGG-1	-0.722581	5.35787
001-045_T0_COL_LP_5p_N1__TTGGAACGTACCAGTT-1	-0.298482	6.32061
001-045_T0_COL_LP_5p_N1__AAACCTGTCGGACAAG-1	-0.257933	3.83247
001-045_T0_COL_LP_5p_N1__CCATTCGCACGAAAGC-1	-0.679027	5.50784
001-045_T0_COL_LP_5p_N1__TTGCGTCAGCGTAATA-1	-0.555041	4.34953
001-045_T0_COL_LP_5p_N1__TCGCGAGCAACAACCT-1	-0.999509	5.13838
001-045_T0_COL_LP_5p_N1__CGTTCTGTCATGCATG-1	-0.959558	5.29215
001-045_T0_COL_LP_5p_N1__CTTTGCGAGTACATGA-1	-0.41819	5.43458
001-045_T0_COL_LP_5p_N1__AGGGATGAGGCAGGTT-1	-0.915023	4.68234
001-045_T0_COL_LP_5p_N1__TTAGGCATCCTGCCAT-1	-0.768446	5.2501
001-045_T0_COL_LP_5p_N1__TGGACGCCAGGCGATA-1	-0.507813	3.93014
001-045_T0_COL_LP_5p_N1__GACAGAGCAGGGATTG-1	-0.814152	5.24265
001-045_T0_COL_LP_5p_N1__GGGCACTTCATGCATG-1	-0.328256	6.09123
001-045_T0_COL_LP_5p_N1__CGGAGCTAGCAGATCG-1	-0.68541	4.65402
001-045_T0_COL_LP_5p_N1__ACGAGGACAGCATGAG-1	-0.664127	5.09946
001-045_T0_COL_LP_5p_N1__AGCTTGAGTTTGTTTC-1	-1.03641	4.99668
001-045_T0_COL_LP_5p_N1__CAGATCACATCGGACC-1	-0.827362	5.36167
001-045_T0_COL_LP_5p_N1__CCAGCGACAAGTTAAG-1	-0.8233	5.54703
001-045_T0_COL_LP_5p_N1__CAGCCGAAGTGTTGAA-1	-0.697194	4.40461
001-045_T0_COL_LP_5p_N1__TGGGCGTGTTAAAGAC-1	0.462089	5.48037
001-045_T0_COL_LP_5p_N1__CTAGAGTGTCTAACGT-1	-0.490229	4.65877
001-045_T0_COL_LP_5p_N1__CATCGAACAGTCGATT-1	-0.145701	4.73196
001-045_T0_COL_LP_5p_N1__CTGCCTAAGGCAGTCA-1	0.226262	4.10724
001-045_T0_COL_LP_5p_N1__CCCTCCTAGGACAGAA-1	-0.462435	5.07359
001-045_T0_COL_LP_5p_N1__GTTACAGGTCACCTAA-1	-0.0835732	4.05232
001-045_T0_COL_LP_5p_N1__CAGCAGCCAGCCAGAA-1	-0.456536	3.89937
001-045_T0_COL_LP_5p_N1__AGATTGCCATCCTAGA-1	-0.731642	3.46244
001-045_T0_COL_LP_5p_N1__AGACGTTAGAGGGCTT-1	-0.839014	5.29871
001-045_T0_COL_LP_5p_N1__TGCCCATAGATGGGTC-1	-0.294923	3.92147
001-045_T0_COL_LP_5p_N1__TCATTTGGTGATGTCT-1	-1.01201	4.41629
001-045_T0_COL_LP_5p_N1__TCATTTGGTCTCTCTG-1	-0.556279	3.93996
001-045_T0_COL_LP_5p_N1__TGCGCAGTCTAACGGT-1	0.0531846	4.21319
001-045_T0_COL_LP_5p_N1__GGATGTTCATCACGTA-1	0.546656	3.77978
001-045_T0_COL_LP_5p_N1__ATCACGAGTTCAGACT-1	-0.417272	6.29434
001-045_T0_COL_LP_5p_N1__CATCGGGTCAATACCG-1	-0.237074	3.61391
001-045_T0_COL_LP_5p_N1__AAGGCAGCACTGCCAG-1	0.472924	6.16243
001-045_T0_COL_LP_5p_N1__TTTATGCCAAGCCGCT-1	-0.425634	4.11456
001-045_T0_COL_LP_5p_N1__GCGACCAGTAGCGTCC-1	-0.255791	4.76627
001-045_T0_COL_LP_5p_N1__CTGGTCTTCAGCAACT-1	-1.32683	5.79659
001-045_T0_COL_LP_5p_N1__ATTGGTGTCGCCTGAG-1	-0.593037	5.54355
001-045_T0_COL_LP_5p_N1__TACTTACCATGCAATC-1	-0.704515	4.24293
001-045_T0_COL_LP_5p_N1__TTCGAAGCAGTGACAG-1	-1.26557	6.2262
001-045_T0_COL_LP_5p_N1__TCATTTGAGGCTCTTA-1	0.179043	6.03254
001-045_T0_COL_LP_5p_N1__CTCGGAGGTCCGAAGA-1	0.0832324	6.44966
001-045_T0_COL_LP_5p_N1__TTCTCCTAGAATTCCC-1	-0.8412	5.19216
001-045_T0_COL_LP_5p_N1__ATTGGTGTCGACCAGC-1	-0.64892	5.60026
001-045_T0_COL_LP_5p_N1__TCGGGACGTACCAGTT-1	-0.439729	6.15551
001-045_T0_COL_LP_5p_N1__GAATAAGAGAATAGGG-1	0.0931021	4.21544
001-045_T0_COL_LP_5p_N1__TAGCCGGTCCCTTGTG-1	-1.08481	5.17048
001-045_T0_COL_LP_5p_N1__CATCAAGTCTTTACGT-1	-0.0907911	4.79159
001-045_T0_COL_LP_5p_N1__TCGCGAGTCTTTCCTC-1	-0.299876	6.20311
001-045_T0_COL_LP_5p_N1__CTCTGGTAGCCCTAAT-1	0.104943	6.44799
001-045_T0_COL_LP_5p_N1__GTTACAGCACTATCTT-1	-0.101195	4.80297
001-045_T0_COL_LP_5p_N1__CCAATCCGTAAACACA-1	-0.985772	6.13276
001-045_T0_COL_LP_5p_N1__CACATTTGTGATGATA-1	4.19234	2.35955
001-045_T0_COL_LP_5p_N1__ATCATCTAGTGGTAAT-1	0.389158	6.04947
001-045_T0_COL_LP_5p_N1__TTTGGTTCAGGGTTAG-1	-1.33618	5.90647
001-045_T0_COL_LP_5p_N1__ACACCCTTCAGTACGT-1	-1.00173	5.95695
001-045_T0_COL_LP_5p_N1__GCAGCCAAGCAGCCTC-1	4.11543	2.31935
001-045_T0_COL_LP_5p_N1__TTTACTGAGATAGTCA-1	0.185268	6.46128
001-045_T0_COL_LP_5p_N1__CTGATCCCACAGGCCT-1	-0.769888	5.11338
001-045_T0_COL_LP_5p_N1__AACTGGTAGTATGACA-1	0.120152	4.05507
001-045_T0_COL_LP_5p_N1__TCTTTCCGTCTCAACA-1	-1.19807	6.02931
001-045_T0_COL_LP_5p_N1__CGGCTAGAGAGCTGGT-1	0.385657	5.39855
001-045_T0_COL_LP_5p_N1__GGACAAGAGAAGCCCA-1	0.252472	6.39625
001-045_T0_COL_LP_5p_N1__GTTCGGGTCCGATATG-1	0.0950229	4.31966
001-045_T0_COL_LP_5p_N1__AAAGATGAGGGTGTTG-1	-0.461178	4.64259
001-045_T0_COL_LP_5p_N1__TGAGCCGAGAGTCGGT-1	-0.646028	4.2185
001-045_T0_COL_LP_5p_N1__CCTTACGCAATCACAC-1	-0.744856	4.04527
001-045_T0_COL_LP_5p_N1__ACATACGTCAGCGACC-1	-1.05719	6.01447
001-045_T0_COL_LP_5p_N1__CATGACACAGCTCCGA-1	-0.55609	5.01795
001-045_T0_COL_LP_5p_N1__TGCGGGTTCGTAGGTT-1	-0.367012	3.97644
001-045_T0_COL_LP_5p_N1__TAAACCGTCATAAAGG-1	-0.362909	4.15085
001-045_T0_COL_LP_5p_N1__ACTGTCCGTGTTTGTG-1	-0.254082	5.13017
001-045_T0_COL_LP_5p_N1__CCGGGATCACCGAAAG-1	-0.308327	3.64936
001-045_T0_COL_LP_5p_N1__GATCTAGCACCCAGTG-1	-0.478194	4.69214
001-045_T0_COL_LP_5p_N1__CTCGGAGAGCTGAAAT-1	4.2704	1.97534
001-045_T0_COL_LP_5p_N1__ACTTTCAAGTGTACCT-1	5.14131	2.29216
001-045_T0_COL_LP_5p_N1__AGCTCCTAGAAGGGTA-1	4.70368	2.10558
001-045_T0_COL_LP_5p_N1__ACATGGTTCAGTTAGC-1	-0.605154	5.01313
001-045_T0_COL_LP_5p_N1__CTAGCCTGTTCACGGC-1	4.03762	1.92264
001-045_T0_COL_LP_5p_N1__ATGAGGGCACAAGCCC-1	5.11437	2.39547
001-045_T0_COL_LP_5p_N1__CATATTCAGTGCCATT-1	4.97638	2.31718
001-045_T0_COL_LP_5p_N1__CTCGAAACAGTTCCCT-1	4.13744	2.03054
001-045_T0_COL_LP_5p_N1__TGTCCCAAGCTACCGC-1	5.23002	2.12431
001-045_T0_COL_LP_5p_N1__CGAGCACCAGACGCTC-1	4.62594	2.6174
001-045_T0_COL_LP_5p_N1__ATTGGACCATGGAATA-1	4.93255	2.81137
001-045_T0_COL_LP_5p_N1__CACATTTTCCCAGGTG-1	4.55512	2.66685
001-045_T0_COL_LP_5p_N1__ATAGACCCACTTACGA-1	4.71182	2.89314
001-045_T0_COL_LP_5p_N1__AGATCTGGTGAGTATA-1	4.76077	2.77299
001-045_T0_COL_LP_5p_N1__GGAATAACACTGTTAG-1	4.50714	2.89668
001-045_T0_COL_LP_5p_N1__AACCATGGTCAAACTC-1	4.47615	2.71996
001-045_T0_COL_LP_5p_N1__TGCGCAGGTAAACCTC-1	4.35031	2.49933
001-045_T0_COL_LP_5p_N1__TACGGGCTCGTTACGA-1	4.94392	2.65102
001-045_T0_COL_LP_5p_N1__CCTATTATCACATAGC-1	4.18645	2.72729
001-045_T0_COL_LP_5p_N1__CTTGGCTAGCGATAGC-1	4.51529	2.24208
001-045_T0_COL_LP_5p_N1__GCAAACTGTAGCGTAG-1	4.35921	3.32235
001-045_T0_COL_LP_5p_N1__ACATACGCAGTACACT-1	4.28395	2.54626
001-045_T0_COL_LP_5p_N1__GACACGCGTGTGTGCC-1	4.92861	2.52639
001-045_T0_COL_LP_5p_N1__TCGGTAAGTTGCGCAC-1	4.30333	2.82603
001-045_T0_COL_LP_5p_N1__TTGACTTCACTGAAGG-1	4.38128	3.20212
001-045_T0_COL_LP_5p_N1__CACCTTGCATTAGGCT-1	4.26621	3.44939
001-045_T0_COL_LP_5p_N1__CAGCCGATCGGCCGAT-1	3.9634	3.52301
001-045_T0_COL_LP_5p_N1__CTTAACTCAGCTATTG-1	3.91499	2.63424
001-045_T0_COL_LP_5p_N1__GTCACGGGTATCAGTC-1	4.06475	3.09421
001-045_T0_COL_LP_5p_N1__AGGTCCGCAACGATGG-1	4.22748	3.70544
001-047_T0_COL_LP_5p_N1__CTCACACCACGAAATA-1	-0.225749	4.02548
001-047_T0_COL_LP_5p_N1__ACATCAGGTATCACCA-1	0.0670529	4.24739
001-047_T0_COL_LP_5p_N1__TTCGGTCTCAATCACG-1	0.211033	4.14244
001-047_T0_COL_LP_5p_N1__GCCAAATTCCAGTAGT-1	0.124576	4.43217
001-047_T0_COL_LP_5p_N1__AAAGATGTCTGTTGAG-1	0.0587225	4.21478
001-047_T0_COL_LP_5p_N1__TACACGACATCGGACC-1	-0.17828	4.07736
001-047_T0_COL_LP_5p_N1__AAACGGGCAAGTAATG-1	0.0161587	4.30093
001-047_T0_COL_LP_5p_N1__ACTTACTTCGGGAGTA-1	0.338651	4.22492
001-047_T0_COL_LP_5p_N1__TGACTAGTCAATCTCT-1	-0.254109	3.85609
001-047_T0_COL_LP_5p_N1__TATGCCCTCACCACCT-1	0.0344793	4.6441
001-047_T0_COL_LP_5p_N1__CACACAACACGAGAGT-1	-0.13845	4.46171
001-047_T0_COL_LP_5p_N1__GGACATTTCTGGTGTA-1	0.163725	4.29732
001-047_T0_COL_LP_5p_N1__CAAGTTGGTACAGTGG-1	-0.219266	6.43783
001-047_T0_COL_LP_5p_N1__AACTCAGAGCTAGGCA-1	0.325858	4.06187
001-047_T0_COL_LP_5p_N1__GTCTTCGCAAGCCCAC-1	0.0304548	4.07436
001-047_T0_COL_LP_5p_N1__GGCGACTCACTTCGAA-1	0.146529	4.18281
001-047_T0_COL_LP_5p_N1__CCGGTAGTCTTGTATC-1	-0.237201	3.86008
001-047_T0_COL_LP_5p_N1__GATCGATTCAACGGGA-1	-0.472532	6.73939
001-047_T0_COL_LP_5p_N1__ACACCCTTCCGCATCT-1	0.294323	4.78639
001-047_T0_COL_LP_5p_N1__AACGTTGCACCACCAG-1	-0.414143	6.40222
001-047_T0_COL_LP_5p_N1__CCTTCCCTCGTGGACC-1	0.147602	4.85901
001-047_T0_COL_LP_5p_N1__ACAGCCGTCGACGGAA-1	0.0797499	4.42628
001-047_T0_COL_LP_5p_N1__TTTATGCTCGCTAGCG-1	-0.0115133	4.20963
001-047_T0_COL_LP_5p_N1__CGGTTAAAGGCTATCT-1	-0.294915	5.55708
001-047_T0_COL_LP_5p_N1__GCGCAACAGGCTAGCA-1	-0.394261	4.06619
001-047_T0_COL_LP_5p_N1__TTCTTAGAGTGGGTTG-1	-0.128648	6.36407
001-047_T0_COL_LP_5p_N1__CTACCCAGTGCCTGCA-1	0.0954038	4.00706
001-047_T0_COL_LP_5p_N1__ATTATCCGTAGCGCTC-1	-0.000881178	4.75209
001-047_T0_COL_LP_5p_N1__CCGGTAGAGAAACCAT-1	-0.108966	5.3084
001-047_T0_COL_LP_5p_N1__CATCAAGTCCATGCTC-1	-0.459454	6.47455
001-047_T0_COL_LP_5p_N1__GTAGTCATCTACTCAT-1	-0.402392	6.43376
001-047_T0_COL_LP_5p_N1__TTCTCAATCTGTCCGT-1	-0.253554	6.47575
001-047_T0_COL_LP_5p_N1__GCGCGATCATTAACCG-1	0.0375719	4.61919
001-047_T0_COL_LP_5p_N1__ATAAGAGGTAGGACAC-1	0.246804	4.00752
001-047_T0_COL_LP_5p_N1__AACTCAGGTACAGTTC-1	-0.144186	4.57629
001-047_T0_COL_LP_5p_N1__CATCGAACACCGATAT-1	0.0676457	4.61418
001-047_T0_COL_LP_5p_N1__TATCAGGAGGAGTTTA-1	-0.156803	4.46731
001-047_T0_COL_LP_5p_N1__GGATGTTGTCCGAACC-1	-0.24071	3.92587
001-047_T0_COL_LP_5p_N1__CTACGTCCAATCAGAA-1	-0.25159	5.19233
001-047_T0_COL_LP_5p_N1__GCGCAACTCTGCCAGG-1	0.0324344	4.39707
001-047_T0_COL_LP_5p_N1__GCATGTAAGGCGTACA-1	0.0927198	4.96915
001-047_T0_COL_LP_5p_N1__GAGCAGAAGAAGGTGA-1	-0.165557	5.52877
001-047_T0_COL_LP_5p_N1__CGAGAAGAGGTGCTTT-1	-0.0267891	4.07831
001-047_T0_COL_LP_5p_N1__GAGGTGAGTGGGTATG-1	0.31831	6.18402
001-047_T0_COL_LP_5p_N1__ACATACGTCCGAAGAG-1	-0.361993	6.57399
001-047_T0_COL_LP_5p_N1__GCCAAATCACAACTGT-1	-0.0202067	4.75176
001-047_T0_COL_LP_5p_N1__CTTGGCTTCCCTTGCA-1	0.0444696	5.30978
001-047_T0_COL_LP_5p_N1__GCTGCAGCAGCATACT-1	0.227183	4.24487
001-047_T0_COL_LP_5p_N1__CTTTGCGTCAGTCCCT-1	-0.0504788	4.2559
001-047_T0_COL_LP_5p_N1__CCGTACTCATCTATGG-1	-0.402029	5.16501
001-047_T0_COL_LP_5p_N1__ACGGAGATCTGTTTGT-1	0.34627	4.59439
001-047_T0_COL_LP_5p_N1__GATCGCGGTTCTGAAC-1	0.16674	4.69402
001-047_T0_COL_LP_5p_N1__CGTTAGAAGACGACGT-1	-0.381857	6.43107
001-047_T0_COL_LP_5p_N1__AGAATAGAGTATCGAA-1	-0.107837	5.74026
001-047_T0_COL_LP_5p_N1__GTGAAGGGTAGCAAAT-1	0.0343853	5.80915
001-047_T0_COL_LP_5p_N1__AACTCAGTCGTTTGCC-1	-0.168677	6.25674
001-047_T0_COL_LP_5p_N1__GATGCTAGTATAGTAG-1	0.249982	4.77476
001-047_T0_COL_LP_5p_N1__TAAGTGCCACCAGTTA-1	-0.424025	5.75101
001-047_T0_COL_LP_5p_N1__CTTAGGATCACATACG-1	-0.444673	5.268
001-047_T0_COL_LP_5p_N1__TGCGTGGCAATCAGAA-1	0.12977	3.97526
001-047_T0_COL_LP_5p_N1__GTCCTCAAGACCTAGG-1	-0.0721811	4.77248
001-047_T0_COL_LP_5p_N1__TGATTTCTCGGCTTGG-1	-0.279145	5.16332
001-047_T0_COL_LP_5p_N1__TCAGGATAGGTGACCA-1	0.546702	4.38639
001-047_T0_COL_LP_5p_N1__ACTGCTCGTACAGACG-1	0.130259	5.19773
001-047_T0_COL_LP_5p_N1__TAGAGCTGTTCTGGTA-1	-0.245753	5.38601
001-047_T0_COL_LP_5p_N1__CATGCCTCAGGACCCT-1	0.00557369	5.38067
001-047_T0_COL_LP_5p_N1__ACAGCTAGTTAGTGGG-1	0.289859	6.26473
001-047_T0_COL_LP_5p_N1__ATTTCTGTCACATACG-1	-0.178979	5.20544
001-047_T0_COL_LP_5p_N1__GGCGTGTTCGCTGATA-1	-0.0329706	4.58033
001-047_T0_COL_LP_5p_N1__GAGCAGAAGCCGATTT-1	0.100246	5.30906
001-047_T0_COL_LP_5p_N1__AGCTCCTTCTCTAAGG-1	0.20388	5.62664
001-047_T0_COL_LP_5p_N1__TGGGCGTTCCCACTTG-1	0.0438942	4.4193
001-047_T0_COL_LP_5p_N1__ACAGCTAAGACACTAA-1	-0.105378	3.9617
001-047_T0_COL_LP_5p_N1__GAATGAAAGCTGCGAA-1	0.105308	5.93859
001-047_T0_COL_LP_5p_N1__TCGAGGCAGCGATATA-1	0.285941	4.10928
001-047_T0_COL_LP_5p_N1__CGTCTACCAACTGCGC-1	0.306958	4.50146
001-047_T0_COL_LP_5p_N1__TTTCCTCAGTCGAGTG-1	0.614937	4.18285
001-047_T0_COL_LP_5p_N1__CAGAGAGTCTTGTTTG-1	0.0145348	4.49743
001-047_T0_COL_LP_5p_N1__GCAATCACACCCTATC-1	-0.177119	5.32845
001-047_T0_COL_LP_5p_N1__TTGTAGGAGTCTCGGC-1	0.27307	4.31659
001-047_T0_COL_LP_5p_N1__CGTGAGCCACTAGTAC-1	0.478633	4.16749
001-047_T0_COL_LP_5p_N1__GCATGCGCACCGATAT-1	-0.628019	5.21642
001-047_T0_COL_LP_5p_N1__TACTCATAGCGTGTCC-1	-0.355766	4.35913
001-047_T0_COL_LP_5p_N1__GGGCATCGTAACGACG-1	0.184145	4.54254
001-047_T0_COL_LP_5p_N1__TAGTTGGTCTCTTATG-1	0.489338	4.76077
001-047_T0_COL_LP_5p_N1__CGGAGCTCATCGATTG-1	-0.203097	5.6164
001-047_T0_COL_LP_5p_N1__TCACAAGTCAACCAAC-1	0.209093	4.77273
001-047_T0_COL_LP_5p_N1__CTCGGGACAAGGACAC-1	0.469681	4.55371
001-047_T0_COL_LP_5p_N1__TGACGGCTCAGAAATG-1	-0.185655	4.4396
001-047_T0_COL_LP_5p_N1__GAGGTGAGTTCAGACT-1	0.526913	5.02988
001-047_T0_COL_LP_5p_N1__GCCAAATGTGTGGTTT-1	0.288453	5.47079
001-047_T0_COL_LP_5p_N1__TGGTTCCGTGGTCCGT-1	-0.181949	5.26167
001-047_T0_COL_LP_5p_N1__CGATGGCCACGTCAGC-1	-0.205576	5.56785
001-047_T0_COL_LP_5p_N1__AAGTCTGCAGTAGAGC-1	-0.17213	5.3557
001-047_T0_COL_LP_5p_N1__CGTTAGACAATTCCTT-1	0.0533431	4.57111
001-047_T0_COL_LP_5p_N1__GCGCAGTTCTACCTGC-1	0.439484	5.0056
001-047_T0_COL_LP_5p_N1__GTCTCGTGTGTCTGAT-1	-0.0851839	5.62518
001-047_T0_COL_LP_5p_N1__CGGACGTTCGGACAAG-1	0.473389	4.05139
001-047_T0_COL_LP_5p_N1__CACAGGCTCCTAGAAC-1	0.21305	5.37561
001-047_T0_COL_LP_5p_N1__AACTCAGCAACTGCTA-1	0.180189	4.83969
001-047_T0_COL_LP_5p_N1__TGACAACCAGACAAAT-1	-0.544687	5.33308
001-047_T0_COL_LP_5p_N1__ATTACTCTCGTCCGTT-1	-0.215288	5.28988
001-047_T0_COL_LP_5p_N1__GTTCTCGCACCAGATT-1	0.186171	5.15814
001-047_T0_COL_LP_5p_N1__CCGGGATAGTGCCAGA-1	0.629924	4.6798
001-047_T0_COL_LP_5p_N1__CCGTACTAGTCAATAG-1	-0.0323682	5.70114
001-047_T0_COL_LP_5p_N1__CTGTGCTCATTTGCTT-1	0.112546	5.26541
001-047_T0_COL_LP_5p_N1__GTGGGTCGTACCAGTT-1	0.160586	4.48857
001-047_T0_COL_LP_5p_N1__TCATTTGCAGTAAGAT-1	-0.365164	5.6748
001-047_T0_COL_LP_5p_N1__AGCCTAACATGGAATA-1	-0.0456519	5.15884
001-047_T0_COL_LP_5p_N1__TTCTACACATGATCCA-1	0.964895	4.89242
001-047_T0_COL_LP_5p_N1__TTAACTCTCCTAAGTG-1	-0.0381941	4.56601
001-047_T0_COL_LP_5p_N1__AAACGGGTCACTTACT-1	0.114904	4.70333
001-047_T0_COL_LP_5p_N1__CACACTCGTTACGGAG-1	0.0791577	3.92675
001-047_T0_COL_LP_5p_N1__AACCGCGTCCTTGACC-1	-0.0693237	4.44601
001-047_T0_COL_LP_5p_N1__TACAGTGTCAGAGGTG-1	-0.155174	5.44393
001-047_T0_COL_LP_5p_N1__ACCCACTTCCAGATCA-1	0.430817	4.59671
001-047_T0_COL_LP_5p_N1__TCAACGAAGCGTGTCC-1	-0.224555	5.24628
001-047_T0_COL_LP_5p_N1__TCAGGATCACATCTTT-1	0.159553	4.8831
001-047_T0_COL_LP_5p_N1__TGGGAAGGTGCAACGA-1	0.352028	4.30068
001-047_T0_COL_LP_5p_N1__GCGCAACAGCATCATC-1	-0.0534316	5.62648
001-047_T0_COL_LP_5p_N1__TGACAACCATCACAAC-1	0.0352282	4.96253
001-047_T0_COL_LP_5p_N1__CTTAGGAGTCTAAAGA-1	0.502558	4.19891
001-047_T0_COL_LP_5p_N1__CCCAATCCAGCTTAAC-1	0.164967	4.38642
001-047_T0_COL_LP_5p_N1__AAACGGGAGTTCGCAT-1	0.197156	5.81601
001-047_T0_COL_LP_5p_N1__CGAGCACTCGCGTAGC-1	-0.314536	5.18629
001-047_T0_COL_LP_5p_N1__TACAGTGCAGGCGATA-1	0.428237	4.54136
001-047_T0_COL_LP_5p_N1__CATGGCGGTTGTGGCC-1	-0.32711	4.75351
001-047_T0_COL_LP_5p_N1__CGTCACTCAAGCCTAT-1	-0.218106	5.49349
001-047_T0_COL_LP_5p_N1__TTTACTGTCAGTCCCT-1	0.182072	4.80187
001-047_T0_COL_LP_5p_N1__ATGCGATGTTTGCATG-1	0.139181	5.20528
001-047_T0_COL_LP_5p_N1__TGCCCATCATTACGAC-1	0.22765	4.79851
001-047_T0_COL_LP_5p_N1__CACACTCCAAGCCATT-1	0.671657	5.13276
001-047_T0_COL_LP_5p_N1__GCTGCAGAGTACCGGA-1	4.38887	2.17489
001-047_T0_COL_LP_5p_N1__GATCAGTAGGGTTCCC-1	-0.529429	4.192
001-047_T0_COL_LP_5p_N1__TTTACTGGTGACGGTA-1	-0.486416	5.45408
001-047_T0_COL_LP_5p_N1__CGACTTCCAGTGGAGT-1	0.548533	4.48694
001-047_T0_COL_LP_5p_N1__TAGTGGTTCCCGACTT-1	0.504198	4.88835
001-047_T0_COL_LP_5p_N1__GACGGCTGTCACCCAG-1	0.359242	5.2176
001-047_T0_COL_LP_5p_N1__CTAACTTCAATGACCT-1	-0.0974882	4.37655
001-047_T0_COL_LP_5p_N1__TGCCCTATCCACTGGG-1	1.10799	4.30789
001-047_T0_COL_LP_5p_N1__AACCATGTCGGTGTCG-1	0.420579	4.93871
001-047_T0_COL_LP_5p_N1__GTCACAAGTCAATACC-1	0.403795	4.21625
001-047_T0_COL_LP_5p_N1__GCGAGAAAGACCTTTG-1	0.419368	4.53654
001-047_T0_COL_LP_5p_N1__CGGTTAATCGAGGTAG-1	0.333285	4.69765
001-047_T0_COL_LP_5p_N1__TTCGGTCGTCCTGCTT-1	0.460294	5.14198
001-047_T0_COL_LP_5p_N1__CGTCCATCAATGTTGC-1	-0.279746	5.53024
001-047_T0_COL_LP_5p_N1__TACGGATCAAAGGAAG-1	0.550119	4.77379
001-047_T0_COL_LP_5p_N1__CACCAGGTCTCGCTTG-1	1.15214	4.67
001-047_T0_COL_LP_5p_N1__AACTGGTCACCTTGTC-1	0.419083	4.48891
001-047_T0_COL_LP_5p_N1__GAACCTAGTTTGTTTC-1	-0.391806	5.52667
001-047_T0_COL_LP_5p_N1__ACGGGTCCAAGCCATT-1	-0.113921	4.59086
001-047_T0_COL_LP_5p_N1__GGGCATCCAACACGCC-1	0.0395144	4.88559
001-047_T0_COL_LP_5p_N1__CTCTAATCAGCCAGAA-1	0.065352	4.84661
001-047_T0_COL_LP_5p_N1__AAACGGGCACGTTGGC-1	0.602017	4.9836
001-047_T0_COL_LP_5p_N1__GAATAAGAGATCGATA-1	0.419394	4.30047
001-047_T0_COL_LP_5p_N1__TCAGCAATCCAAATGC-1	-0.426324	5.61241
001-047_T0_COL_LP_5p_N1__TTAGGCACAAGGCTCC-1	0.26048	5.2335
001-047_T0_COL_LP_5p_N1__TCTGGAAGTCTCTTAT-1	-0.777004	5.2641
001-047_T0_COL_LP_5p_N1__GAAACTCTCTGCAAGT-1	0.755249	4.74367
001-047_T0_COL_LP_5p_N1__AGAGCGAAGAGGTACC-1	0.236434	4.57025
001-047_T0_COL_LP_5p_N1__TCACAAGCAGGGTACA-1	0.426604	4.41831
001-047_T0_COL_LP_5p_N1__CGAATGTAGATCACGG-1	0.399285	4.6412
001-047_T0_COL_LP_5p_N1__TACGGGCTCCTAGTGA-1	0.885216	4.82031
001-047_T0_COL_LP_5p_N1__GCCAAATTCCTGCAGG-1	0.877293	5.22072
001-047_T0_COL_LP_5p_N1__AAGGAGCTCGGCGGTT-1	-0.193943	6.24037
001-047_T0_COL_LP_5p_N1__TGACTTTTCCGTTGCT-1	0.333089	4.27271
001-047_T0_COL_LP_5p_N1__ATTACTCCATTCCTGC-1	0.347718	4.90261
001-047_T0_COL_LP_5p_N1__ACGATACGTATATGAG-1	0.297805	4.99703
001-047_T0_COL_LP_5p_N1__CCTTTCTGTTACTGAC-1	0.638658	5.23881
001-047_T0_COL_LP_5p_N1__GTCGGGTCACCTATCC-1	0.727791	5.06278
001-047_T0_COL_LP_5p_N1__ATGTGTGGTCAACATC-1	0.135602	4.10362
001-047_T0_COL_LP_5p_N1__ATTATCCCAATCGGTT-1	-0.820003	5.902
001-047_T0_COL_LP_5p_N1__GGAACTTAGCCACGCT-1	0.894195	4.95348
001-047_T0_COL_LP_5p_N1__TGTGTTTCAGTTCATG-1	0.492031	4.66404
001-047_T0_COL_LP_5p_N1__AAATGCCTCTACCTGC-1	0.455294	4.40057
001-047_T0_COL_LP_5p_N1__AACTGGTAGAAACCAT-1	1.18378	4.65847
001-047_T0_COL_LP_5p_N1__TTGAACGAGGGAGTAA-1	0.079336	3.96786
001-047_T0_COL_LP_5p_N1__ACACCGGTCACAAACC-1	0.754374	4.84056
001-047_T0_COL_LP_5p_N1__TCTTTCCGTTGGGACA-1	0.353333	5.0472
001-047_T0_COL_LP_5p_N1__GATGAGGCATCTACGA-1	0.64979	5.0322
001-047_T0_COL_LP_5p_N1__GCTGCAGCACAGTCGC-1	0.209827	4.62192
001-047_T0_COL_LP_5p_N1__ATCATGGGTGTAACGG-1	1.12269	4.57183
001-047_T0_COL_LP_5p_N1__CTCGAGGAGCGATATA-1	0.341965	4.92254
001-047_T0_COL_LP_5p_N1__CTACACCTCAACGCTA-1	1.05466	4.4308
001-047_T0_COL_LP_5p_N1__AACTCCCAGGATGGAA-1	0.847282	5.10456
001-047_T0_COL_LP_5p_N1__TTCTCCTTCGCTAGCG-1	1.04408	4.99934
001-047_T0_COL_LP_5p_N1__CAGATCAAGCGGCTTC-1	0.0245553	4.86205
001-047_T0_COL_LP_5p_N1__CATATGGGTTCCCTTG-1	0.261952	4.06255
001-047_T0_COL_LP_5p_N1__TACTTACAGAGCTGGT-1	-0.342796	4.42257
001-047_T0_COL_LP_5p_N1__CCTACCACAAGCTGGA-1	1.06518	4.75019
001-047_T0_COL_LP_5p_N1__AGCAGCCTCACCGGGT-1	0.455046	4.11672
001-047_T0_COL_LP_5p_N1__CCACGGATCGGCCGAT-1	0.550943	4.90814
001-047_T0_COL_LP_5p_N1__CCTACACGTCGACTAT-1	0.474764	4.18156
001-047_T0_COL_LP_5p_N1__AGCATACGTACCGTAT-1	0.173506	4.30959
001-047_T0_COL_LP_5p_N1__CACACTCGTAGAGGAA-1	0.983706	5.02464
001-047_T0_COL_LP_5p_N1__ACGGGTCAGGCGCTCT-1	0.442748	4.35395
001-047_T0_COL_LP_5p_N1__GCAGCCAAGTCGCCGT-1	0.858652	4.53409
001-047_T0_COL_LP_5p_N1__AACTCAGCAATGGACG-1	0.842176	4.94038
001-047_T0_COL_LP_5p_N1__TGTCCCACATCTATGG-1	0.143845	4.31306
001-047_T0_COL_LP_5p_N1__CTACGTCCACTACAGT-1	0.889178	4.67398
001-047_T0_COL_LP_5p_N1__AGAGTGGGTTTAGCTG-1	1.01017	4.4786
001-047_T0_COL_LP_5p_N1__TCATTTGAGGCGATAC-1	0.738718	4.18633
001-047_T0_COL_LP_5p_N1__AACACGTCATTGGTAC-1	-0.0820827	4.74597
001-047_T0_COL_LP_5p_N1__TGGGAAGAGCAGATCG-1	-0.0119743	4.51832
001-047_T0_COL_LP_5p_N1__GCGAGAATCACGGTTA-1	0.333471	5.29826
001-047_T0_COL_LP_5p_N1__TCATTTGCACAAGACG-1	0.169025	5.17813
001-047_T0_COL_LP_5p_N1__CTGCGGACAATAGCAA-1	0.817021	5.16848
001-047_T0_COL_LP_5p_N1__AACACGTAGGAATTAC-1	1.21065	4.74456
001-047_T0_COL_LP_5p_N1__TGGCGCACACTTCGAA-1	0.690123	4.6755
001-047_T0_COL_LP_5p_N1__TTGGCAACAAGTAGTA-1	0.774728	4.78256
001-047_T0_COL_LP_5p_N1__AAGGTTCAGACCTTTG-1	0.876351	4.39874
001-047_T0_COL_LP_5p_N1__TCAATCTAGAGCTATA-1	0.597378	4.31724
001-047_T0_COL_LP_5p_N1__GTGCATAAGTGGGTTG-1	0.280867	4.98727
001-047_T0_COL_LP_5p_N1__GGGCACTAGGATGTAT-1	0.842843	5.1111
001-047_T0_COL_LP_5p_N1__TTGACTTCAGATAATG-1	0.851182	4.70606
001-047_T0_COL_LP_5p_N1__TAGGCATGTAAGAGGA-1	3.97032	1.84589
001-047_T0_COL_LP_5p_N1__TTTGTCAGTTACGACT-1	0.848602	4.90481
001-047_T0_COL_LP_5p_N1__CGCGGTACACAACGTT-1	0.560558	4.2815
001-047_T0_COL_LP_5p_N1__AGCGGTCTCAATAAGG-1	0.615359	4.62394
001-047_T0_COL_LP_5p_N1__ACGATGTTCTGGTGTA-1	0.597957	4.87538
001-047_T0_COL_LP_5p_N1__GGCGACTGTCACCCAG-1	0.318736	4.92034
001-047_T0_COL_LP_5p_N1__CATCGAAAGTGGGCTA-1	0.392432	4.10725
001-047_T0_COL_LP_5p_N1__CCAGCGAGTCTCCCTA-1	0.870195	4.89243
001-047_T0_COL_LP_5p_N1__ACTGCTCAGGCATTGG-1	0.481273	4.41116
001-047_T0_COL_LP_5p_N1__GAGGTGACAGACAGGT-1	0.844018	5.10386
001-047_T0_COL_LP_5p_N1__CTGATAGGTGTATGGG-1	0.881745	5.17617
001-047_T0_COL_LP_5p_N1__GGTGAAGAGGAGCGTT-1	-0.190908	4.69416
001-047_T0_COL_LP_5p_N1__TTGGCAAAGTGGGCTA-1	0.986777	4.46088
001-047_T0_COL_LP_5p_N1__CGGAGCTTCTGGTATG-1	0.507119	4.34854
001-047_T0_COL_LP_5p_N1__CAACCAAGTCTAGAGG-1	0.797667	5.10817
001-047_T0_COL_LP_5p_N1__GATGCTATCACCGTAA-1	0.737922	4.37376
001-047_T0_COL_LP_5p_N1__TGCGTGGAGTCATCCA-1	0.813027	4.9257
001-047_T0_COL_LP_5p_N1__ATTGGTGCAGACGCCT-1	0.515912	3.94807
001-047_T0_COL_LP_5p_N1__GTCTTCGAGGTAGCCA-1	1.09577	4.5796
001-047_T0_COL_LP_5p_N1__GCGCAGTCAGATCGGA-1	0.086896	5.345
001-047_T0_COL_LP_5p_N1__CCTCTGATCACAGTAC-1	1.08249	4.79512
001-047_T0_COL_LP_5p_N1__ACGCAGCCATGTAGTC-1	0.0880281	4.09894
001-047_T0_COL_LP_5p_N1__GTCTTCGGTATCTGCA-1	1.06721	4.55401
001-047_T0_COL_LP_5p_N1__CTCTAATGTGGCCCTA-1	1.0313	4.76336
001-047_T0_COL_LP_5p_N1__ACACCAACATGGGAAC-1	0.900611	5.02484
001-047_T0_COL_LP_5p_N1__AGTAGTCTCCACGTTC-1	-0.0380936	4.46781
001-047_T0_COL_LP_5p_N1__CCATTCGGTTCGAATC-1	0.266335	4.96011
001-047_T0_COL_LP_5p_N1__CGACCTTAGCTAACTC-1	0.22835	4.98372
001-047_T0_COL_LP_5p_N1__GACGTGCAGACAGGCT-1	0.352358	4.3464
001-047_T0_COL_LP_5p_N1__GAAACTCAGCGATATA-1	1.21405	4.71605
001-047_T0_COL_LP_5p_N1__CCTATTAAGCCGCCTA-1	0.0779516	5.63997
001-047_T0_COL_LP_5p_N1__TGAAAGAGTAGCTGCC-1	0.0876319	4.69732
001-047_T0_COL_LP_5p_N1__CGGAGTCAGGAGTCTG-1	3.82731	2.31138
001-047_T0_COL_LP_5p_N1__AAAGATGAGCATGGCA-1	1.02784	4.81943
001-047_T0_COL_LP_5p_N1__CTCTGGTTCTTCCTTC-1	0.883867	4.73182
001-047_T0_COL_LP_5p_N1__GCGCAACAGACTGGGT-1	1.25457	5.03307
001-047_T0_COL_LP_5p_N1__ATTACTCAGGTGCACA-1	0.8632	4.96382
001-047_T0_COL_LP_5p_N1__ACGTCAACAAGCGATG-1	1.04453	5.14331
001-047_T0_COL_LP_5p_N1__CGTCTACGTTCCACTC-1	-0.99863	5.91614
001-047_T0_COL_LP_5p_N1__CGTGTAATCCGCATCT-1	-0.347134	6.12802
001-047_T0_COL_LP_5p_N1__TCTTTCCCAGCTATTG-1	0.319047	4.58022
001-047_T0_COL_LP_5p_N1__CGTTCTGAGTGAAGAG-1	-0.273368	3.87396
001-047_T0_COL_LP_5p_N1__CAGTCCTTCAGCTTAG-1	0.371385	5.95742
001-047_T0_COL_LP_5p_N1__CGGTTAAGTCTCTCTG-1	0.750074	5.01011
001-047_T0_COL_LP_5p_N1__AACACGTAGATCCTGT-1	0.7211	4.13851
001-047_T0_COL_LP_5p_N1__GCCAAATGTAGGCATG-1	1.11989	4.45801
001-047_T0_COL_LP_5p_N1__AGAGCGAAGATGTCGG-1	0.462971	4.93933
001-047_T0_COL_LP_5p_N1__TCTGGAAGTTCAGGCC-1	4.50243	2.71814
001-047_T0_COL_LP_5p_N1__GCAATCATCACATACG-1	0.325454	4.63334
001-047_T0_COL_LP_5p_N1__ACACCCTGTTGCCTCT-1	0.538258	4.7711
001-047_T0_COL_LP_5p_N1__CAGTCCTGTTATTCTC-1	0.681786	4.00031
001-047_T0_COL_LP_5p_N1__GGTGAAGCATGTAAGA-1	0.769953	5.09904
001-047_T0_COL_LP_5p_N1__TTGAACGTCAACGGGA-1	0.496889	4.07742
001-047_T0_COL_LP_5p_N1__ACTGAACGTAAGGATT-1	0.856572	5.20207
001-047_T0_COL_LP_5p_N1__CGAGCCAGTGTGAAAT-1	0.187754	4.65524
001-047_T0_COL_LP_5p_N1__CGTAGGCAGTGTACTC-1	0.31813	5.08616
001-047_T0_COL_LP_5p_N1__ACTGAGTAGGCCGAAT-1	-0.127047	4.10128
001-047_T0_COL_LP_5p_N1__CAGCCGATCTAGAGTC-1	0.460441	4.71999
001-047_T0_COL_LP_5p_N1__CAACCAAAGAGGGCTT-1	0.919624	4.82779
001-047_T0_COL_LP_5p_N1__CATCAAGAGTGGTAGC-1	0.653621	5.07035
001-047_T0_COL_LP_5p_N1__GACTACAGTCACCCAG-1	-0.0294204	5.58363
001-047_T0_COL_LP_5p_N1__ACGGGTCTCGTACGGC-1	0.940847	4.9276
001-047_T0_COL_LP_5p_N1__CATATGGGTGGTCCGT-1	0.455657	4.76777
001-047_T0_COL_LP_5p_N1__TGACGGCGTAGCTAAA-1	0.875177	4.98181
001-047_T0_COL_LP_5p_N1__CATTCGCCAAAGGCGT-1	0.75734	4.70065
001-047_T0_COL_LP_5p_N1__GATCAGTAGTGCAAGC-1	0.557114	5.08673
001-047_T0_COL_LP_5p_N1__CCACTACTCAGCTCGG-1	0.877088	4.91488
001-047_T0_COL_LP_5p_N1__TGAGAGGCATGCCTAA-1	0.594432	4.99008
001-047_T0_COL_LP_5p_N1__GTCACAATCCTCAATT-1	1.04611	4.76181
001-047_T0_COL_LP_5p_N1__GCACATATCCTGCCAT-1	0.915257	4.81312
001-047_T0_COL_LP_5p_N1__CGTCAGGCAAAGGTGC-1	-0.59876	5.91546
001-047_T0_COL_LP_5p_N1__TGGCGCATCGTGGACC-1	0.871574	4.78588
001-047_T0_COL_LP_5p_N1__TGTATTCAGTGTGAAT-1	0.562606	5.10004
001-047_T0_COL_LP_5p_N1__GACTAACAGATCTGCT-1	0.759186	4.97818
001-047_T0_COL_LP_5p_N1__CGTAGGCGTCTGATCA-1	0.704109	4.89891
001-047_T0_COL_LP_5p_N1__CCCAATCCAACTTGAC-1	0.516179	4.77621
001-047_T0_COL_LP_5p_N1__TCATTACCAATGACCT-1	0.939365	4.96587
001-047_T0_COL_LP_5p_N1__GATCGATGTTCCACTC-1	1.04155	4.80215
001-047_T0_COL_LP_5p_N1__GGAGCAAAGGTAGCTG-1	0.99691	5.40063
001-047_T0_COL_LP_5p_N1__TATCAGGGTAAGTGGC-1	0.92031	4.80473
001-047_T0_COL_LP_5p_N1__CTCATTACAATGTAAG-1	0.672811	4.53898
001-047_T0_COL_LP_5p_N1__CCTTCCCCACTTACGA-1	0.443781	4.91134
001-047_T0_COL_LP_5p_N1__CTCGTACAGACTGGGT-1	0.854642	5.09855
001-047_T0_COL_LP_5p_N1__TGACAACTCCAAGTAC-1	0.997685	4.67297
001-047_T0_COL_LP_5p_N1__TCTTCGGAGCTGTTCA-1	1.17292	4.63184
001-047_T0_COL_LP_5p_N1__ACGCCAGCAATGGAGC-1	0.901812	4.75586
001-047_T0_COL_LP_5p_N1__ACCCACTAGTGTCCCG-1	1.16685	4.51147
001-047_T0_COL_LP_5p_N1__GTAGTCAGTCGGCATC-1	0.0813929	5.54797
001-047_T0_COL_LP_5p_N1__TAGGCATAGATGTCGG-1	0.911717	5.11003
001-047_T0_COL_LP_5p_N1__GGATGTTTCGTCCGTT-1	0.725879	5.17619
001-047_T0_COL_LP_5p_N1__CAGCTGGTCCGAATGT-1	0.226483	4.81218
001-047_T0_COL_LP_5p_N1__GATCGATGTAATTGGA-1	0.40422	5.08482
001-047_T0_COL_LP_5p_N1__GTACTTTGTAGAGGAA-1	4.11078	2.62044
001-047_T0_COL_LP_5p_N1__CACCACTCATCACCCT-1	1.01954	4.78397
001-047_T0_COL_LP_5p_N1__TCTCATATCTGAGTGT-1	0.235124	4.23115
001-047_T0_COL_LP_5p_N1__ACACCCTTCAGGCGAA-1	1.24496	4.47597
001-047_T0_COL_LP_5p_N1__TAGACCAAGCGTGTCC-1	0.0889473	4.71484
001-047_T0_COL_LP_5p_N1__TGGGCGTGTCGGCTCA-1	-0.935532	5.84124
001-047_T0_COL_LP_5p_N1__AACCGCGAGCACAGGT-1	0.876936	5.37438
001-047_T0_COL_LP_5p_N1__GTTAAGCTCTGAGTGT-1	-0.139031	5.45142
001-047_T0_COL_LP_5p_N1__CTGCTGTTCTGCCAGG-1	1.08829	4.59005
001-047_T0_COL_LP_5p_N1__GTATCTTTCAGCACAT-1	0.543194	4.97183
001-047_T0_COL_LP_5p_N1__ATGCGATGTCCGTGAC-1	0.789046	4.14266
001-047_T0_COL_LP_5p_N1__TGATTTCGTAGCAAAT-1	0.60394	4.62994
001-047_T0_COL_LP_5p_N1__CCGTACTGTATGGTTC-1	1.01233	4.57713
001-047_T0_COL_LP_5p_N1__AGCTTGAGTCACCTAA-1	0.495609	5.05632
001-047_T0_COL_LP_5p_N1__TACTCGCGTCATATCG-1	-0.28898	3.98454
001-047_T0_COL_LP_5p_N1__AACCGCGTCGTCACGG-1	0.615276	4.61403
001-047_T0_COL_LP_5p_N1__TAAACCGCATTGCGGC-1	0.623833	4.91741
001-047_T0_COL_LP_5p_N1__AATCGGTGTTATCGGT-1	0.097188	5.0208
001-047_T0_COL_LP_5p_N1__GCCTCTAGTTATCGGT-1	0.865918	5.09353
001-047_T0_COL_LP_5p_N1__CGAACATCACGAGGTA-1	0.877088	5.0324
001-047_T0_COL_LP_5p_N1__AGCTCCTTCCTTAATC-1	0.414633	4.66242
001-047_T0_COL_LP_5p_N1__AGATTGCAGATAGTCA-1	0.788524	5.00828
001-047_T0_COL_LP_5p_N1__CGTCTACCATGCTAGT-1	4.25407	3.00355
001-047_T0_COL_LP_5p_N1__ATGTGTGTCAGAGCTT-1	0.561433	4.65758
001-047_T0_COL_LP_5p_N1__CGGACACTCTGTTTGT-1	1.14893	4.63543
001-047_T0_COL_LP_5p_N1__CATGACAGTGACTCAT-1	0.883363	4.4878
001-047_T0_COL_LP_5p_N1__AGTCTTTCATCGATTG-1	0.564302	5.04129
001-047_T0_COL_LP_5p_N1__GTACTCCCACATTTCT-1	0.442975	4.49786
001-047_T0_COL_LP_5p_N1__ACATCAGTCCTTTCTC-1	0.402171	4.82437
001-047_T0_COL_LP_5p_N1__CATTCGCGTTGATTCG-1	1.23593	4.30905
001-047_T0_COL_LP_5p_N1__CATGGCGAGACAAAGG-1	0.0456712	4.10192
001-047_T0_COL_LP_5p_N1__TAGTTGGTCGGATGGA-1	0.856356	4.5145
001-047_T0_COL_LP_5p_N1__CAGTAACAGAATCTCC-1	1.25775	4.41606
001-047_T0_COL_LP_5p_N1__CAACCAAAGCTAACTC-1	1.22641	4.80138
001-047_T0_COL_LP_5p_N1__AACTCTTAGCTGAACG-1	1.17482	4.53615
001-047_T0_COL_LP_5p_N1__GACGCGTTCAGATAAG-1	0.949858	4.94629
001-047_T0_COL_LP_5p_N1__CGATTGATCGTTTAGG-1	0.986952	4.53475
001-047_T0_COL_LP_5p_N1__CACACAATCCTGCCAT-1	0.734943	4.33381
001-047_T0_COL_LP_5p_N1__TAAGCGTCAGCTGTTA-1	0.236771	5.3064
001-047_T0_COL_LP_5p_N1__CATCAAGAGCGTTTAC-1	0.938481	4.91866
001-047_T0_COL_LP_5p_N1__CGATCGGCAAGTTCTG-1	-0.818793	5.93326
001-047_T0_COL_LP_5p_N1__GACTAACCAGCTCGAC-1	0.66324	4.94876
001-047_T0_COL_LP_5p_N1__TGGCTGGTCCCTTGTG-1	0.769729	4.50458
001-047_T0_COL_LP_5p_N1__TCTATTGTCTTGAGAC-1	0.895046	4.98291
001-047_T0_COL_LP_5p_N1__CTAGAGTTCCATTCTA-1	0.447077	4.69857
001-047_T0_COL_LP_5p_N1__ATCCACCTCTAACGGT-1	-0.652466	6.12009
001-047_T0_COL_LP_5p_N1__GCCAAATAGAGTCTGG-1	0.651091	4.86028
001-047_T0_COL_LP_5p_N1__GGATGTTTCGTGTAGT-1	0.950809	4.81451
001-047_T0_COL_LP_5p_N1__GTAGTCAAGACGACGT-1	0.593293	5.26151
001-047_T0_COL_LP_5p_N1__GGCTCGAGTAAACACA-1	4.13134	2.58445
001-047_T0_COL_LP_5p_N1__TTGCGTCAGACAGAGA-1	4.10184	1.84952
001-047_T0_COL_LP_5p_N1__TGAGCATTCGTCACGG-1	4.43345	2.91434
001-047_T0_COL_LP_5p_N1__TTCTCCTTCCCACTTG-1	3.84347	3.00308
001-047_T0_COL_LP_5p_N1__TTCTTAGTCCTGTACC-1	4.02119	2.85383
001-047_T0_COL_LP_5p_N1__AAAGATGAGTGTACGG-1	4.33356	2.50307
001-047_T0_COL_LP_5p_N1__GCTTCCAGTCATCGGC-1	1.13566	4.43767
001-048_R_COL_LP_5p_N1__CGCGGTAAGATGGGTC-1	0.739532	3.79072
001-048_R_COL_LP_5p_N1__CTACGTCAGATCCCGC-1	-0.6831	3.99114
001-048_R_COL_LP_5p_N1__CCAGCGAGTCATGCCG-1	-0.105966	3.79574
001-048_R_COL_LP_5p_N1__CACAGGCTCCACGCAG-1	0.272764	4.53321
001-048_R_COL_LP_5p_N1__AACTCTTTCATAGCAC-1	0.0183931	3.87527
001-048_R_COL_LP_5p_N1__GGGAGATTCGTACGGC-1	0.188369	4.65599
001-048_R_COL_LP_5p_N1__TTCTCAAGTATGAATG-1	-0.536763	4.05988
001-048_R_COL_LP_5p_N1__CACAGTAAGACGCACA-1	-0.0936006	6.5314
001-048_R_COL_LP_5p_N1__TCTTCGGCAGCTGCTG-1	-0.020535	4.67549
001-048_R_COL_LP_5p_N1__TATCTCATCGTTACAG-1	-0.402197	6.57208
001-048_R_COL_LP_5p_N1__TCAGCAATCCTGTACC-1	0.155017	4.42382
001-048_R_COL_LP_5p_N1__TGACAACCAGTGAGTG-1	-0.437236	6.44916
001-048_R_COL_LP_5p_N1__CATATGGAGCGGATCA-1	-0.865622	3.98109
001-048_R_COL_LP_5p_N1__TGGTTAGTCAATACCG-1	-0.179317	6.36164
001-048_R_COL_LP_5p_N1__CACTCCATCTGCTTGC-1	-0.383922	4.12097
001-048_R_COL_LP_5p_N1__ACTATCTTCTTAACCT-1	-0.544761	3.9602
001-048_R_COL_LP_5p_N1__GACTACAGTTTGGCGC-1	-0.345426	6.45663
001-048_R_COL_LP_5p_N1__AAGACCTCAGCTCGAC-1	0.688226	3.82919
001-048_R_COL_LP_5p_N1__AGGGAGTAGACCTAGG-1	-0.205613	3.91068
001-048_R_COL_LP_5p_N1__TAGACCATCCATTCTA-1	-0.3433	3.7574
001-048_R_COL_LP_5p_N1__GCTGCGATCACTTCAT-1	-0.235062	3.9123
001-048_R_COL_LP_5p_N1__TGTATTCTCGCATGGC-1	-1.01638	5.18532
001-048_R_COL_LP_5p_N1__TGCGCAGTCCTCTAGC-1	-0.250294	4.06722
001-048_R_COL_LP_5p_N1__CTCCTAGAGTTAGCGG-1	-0.409649	4.57166
001-048_R_COL_LP_5p_N1__CAGTCCTGTCCGTTAA-1	-0.224201	3.52327
001-048_R_COL_LP_5p_N1__AGGCCACCACTCAGGC-1	-0.279782	3.92967
001-048_R_COL_LP_5p_N1__AGAGTGGGTATAGTAG-1	-1.03599	4.47563
001-048_R_COL_LP_5p_N1__CGGGTCAGTTGCGTTA-1	-0.389138	6.50499
001-048_R_COL_LP_5p_N1__CTCACACGTCGGCTCA-1	-0.598733	3.95247
001-048_R_COL_LP_5p_N1__AGAGCTTTCGTTTATC-1	-0.693335	4.01516
001-048_R_COL_LP_5p_N1__CCTCAGTTCACCCGAG-1	-0.938611	4.54585
001-048_R_COL_LP_5p_N1__GACGGCTTCACGACTA-1	-0.670912	4.20775
001-048_R_COL_LP_5p_N1__CGTTCTGGTCAGTGGA-1	-0.584852	3.89375
001-048_R_COL_LP_5p_N1__ATCCACCAGGATGGTC-1	-0.568757	6.38259
001-048_R_COL_LP_5p_N1__GATGAGGAGACTGGGT-1	0.0254499	3.92995
001-048_R_COL_LP_5p_N1__TACGGTATCGTTACAG-1	-0.718896	3.55003
001-048_R_COL_LP_5p_N1__CCAATCCTCTGCGACG-1	-0.478509	5.61763
001-048_R_COL_LP_5p_N1__TGGGCGTTCTATGTGG-1	-0.323831	4.07417
001-048_R_COL_LP_5p_N1__GGTATTGAGTTAGCGG-1	-0.515539	4.05332
001-048_R_COL_LP_5p_N1__TGTTCCGGTTGGAGGT-1	-0.651203	6.72896
001-048_R_COL_LP_5p_N1__AGGCCACTCAGGTAAA-1	-0.980648	5.05993
001-048_R_COL_LP_5p_N1__GCACATACAAAGTGCG-1	-0.840057	4.13161
001-048_R_COL_LP_5p_N1__GTCGGGTCACCAGCAC-1	-0.275231	3.93148
001-048_R_COL_LP_5p_N1__TCAGCAAGTGCCTTGG-1	-0.0562509	3.62176
001-048_R_COL_LP_5p_N1__GGGTCTGAGTGAAGTT-1	-1.15277	5.16465
001-048_R_COL_LP_5p_N1__CGGACTGCACCATCCT-1	-0.468882	6.59476
001-048_R_COL_LP_5p_N1__TGACGGCAGTAGGCCA-1	-1.07803	4.2985
001-048_R_COL_LP_5p_N1__GACTGCGGTAGCGTCC-1	-0.821489	4.35312
001-048_R_COL_LP_5p_N1__AAGGAGCGTTAAAGTG-1	-0.496049	3.97314
001-048_R_COL_LP_5p_N1__CGATCGGTCGGAGGTA-1	-0.191142	5.34681
001-048_R_COL_LP_5p_N1__CTGAAGTTCCCAGGTG-1	-0.459685	3.82083
001-048_R_COL_LP_5p_N1__TAAACCGTCAAGATCC-1	-1.37817	4.84242
001-048_R_COL_LP_5p_N1__ACTTTCAGTGCCTGTG-1	-0.678015	5.07737
001-048_R_COL_LP_5p_N1__GCTGCAGTCCGGCACA-1	-1.08529	5.08633
001-048_R_COL_LP_5p_N1__ACGGCCACAGTATAAG-1	-0.4078	4.07028
001-048_R_COL_LP_5p_N1__CCAGCGACAAGCGTAG-1	-0.72407	4.9242
001-048_R_COL_LP_5p_N1__ATCCACCGTAGCCTCG-1	-0.517794	5.45824
001-048_R_COL_LP_5p_N1__CATGACAAGTGTACCT-1	-1.00435	5.00478
001-048_R_COL_LP_5p_N1__ACTATCTTCGGAGCAA-1	-0.456254	4.43909
001-048_R_COL_LP_5p_N1__TCTTCGGAGACTGGGT-1	-0.281628	6.21027
001-048_R_COL_LP_5p_N1__ATGCGATCACATTCGA-1	-0.536678	3.95563
001-048_R_COL_LP_5p_N1__GCCTCTAAGGTGACCA-1	-0.653046	5.23894
001-048_R_COL_LP_5p_N1__TCGGTAAAGACGCACA-1	-0.505569	5.762
001-048_R_COL_LP_5p_N1__GCAAACTAGGTCGGAT-1	0.188238	3.73162
001-048_R_COL_LP_5p_N1__GTCATTTGTTCCAACA-1	-0.87966	4.56749
001-048_R_COL_LP_5p_N1__ACTGTCCAGCAGGCTA-1	-0.505647	4.1041
001-048_R_COL_LP_5p_N1__CATGGCGGTCAGATAA-1	-0.0937301	3.71479
001-048_R_COL_LP_5p_N1__ACACCCTAGCACAGGT-1	-0.945398	3.85682
001-048_R_COL_LP_5p_N1__GCACATATCAAGAAGT-1	-1.072	4.32671
001-048_R_COL_LP_5p_N1__GCTGCTTGTCTAGAGG-1	-1.19612	4.43786
001-048_R_COL_LP_5p_N1__ACTGCTCAGTAACCCT-1	0.0155234	3.66585
001-048_R_COL_LP_5p_N1__AAAGATGGTAGAGTGC-1	-0.310749	4.24904
001-048_R_COL_LP_5p_N1__GTGAAGGGTGAACCTT-1	-0.764952	4.65066
001-048_R_COL_LP_5p_N1__TCTGAGACAAGGACAC-1	-0.927407	4.34402
001-048_R_COL_LP_5p_N1__ATTATCCAGTAGGTGC-1	-1.24162	5.09134
001-048_R_COL_LP_5p_N1__CCTTTCTAGGGAACGG-1	-0.242487	6.44559
001-048_R_COL_LP_5p_N1__GAGCAGACATCGGAAG-1	-0.446266	3.69165
001-048_R_COL_LP_5p_N1__GAAACTCAGCACACAG-1	-0.785544	4.89213
001-048_R_COL_LP_5p_N1__GCGCAACGTGCTAGCC-1	-0.86038	5.00526
001-048_R_COL_LP_5p_N1__TTCTCCTCACGTCTCT-1	-0.795873	4.59537
001-048_R_COL_LP_5p_N1__ATAAGAGTCCGAGCCA-1	-1.16798	4.27353
001-048_R_COL_LP_5p_N1__AACTGGTTCTGCCCTA-1	-0.530336	4.65601
001-048_R_COL_LP_5p_N1__ACGGGCTCAGTCACTA-1	-1.23128	4.60728
001-048_R_COL_LP_5p_N1__TTTATGCAGGAATCGC-1	-1.18274	5.29054
001-048_R_COL_LP_5p_N1__GTGTTAGAGCTAGTTC-1	-0.77534	4.04054
001-048_R_COL_LP_5p_N1__GACAGAGCAAGAGGCT-1	-0.840822	3.62153
001-048_R_COL_LP_5p_N1__GGAAAGCTCATCGATG-1	-1.13857	3.90784
001-048_R_COL_LP_5p_N1__CACACCTGTAGCTGCC-1	-0.584944	3.71259
001-048_R_COL_LP_5p_N1__CGTTCTGAGACTAGGC-1	0.173656	3.73376
001-048_R_COL_LP_5p_N1__CCCAGTTTCTAGAGTC-1	-0.80432	4.03058
001-048_R_COL_LP_5p_N1__CCTATTAGTACAGTTC-1	-0.787867	5.17594
001-048_R_COL_LP_5p_N1__AAACGGGTCTTTACGT-1	-0.792783	3.68349
001-048_R_COL_LP_5p_N1__GTATTCTCACGGTAAG-1	-1.19484	4.85969
001-048_R_COL_LP_5p_N1__TGGACGCTCAGCGATT-1	-0.058151	4.066
001-048_R_COL_LP_5p_N1__GAAACTCAGTATTGGA-1	-0.709148	3.34943
001-048_R_COL_LP_5p_N1__GATTCAGGTCGCATAT-1	-0.841973	4.51834
001-048_R_COL_LP_5p_N1__GGTGTTAGTGAAAGAG-1	-1.17484	4.19981
001-048_R_COL_LP_5p_N1__GTCTTCGTCGGCTACG-1	-0.572932	4.57227
001-048_R_COL_LP_5p_N1__CACCACTTCTCTGCTG-1	0.538403	6.29253
001-048_R_COL_LP_5p_N1__CCACCTATCGAGAGCA-1	0.360903	3.61433
001-048_R_COL_LP_5p_N1__CAGCAGCGTCAGCTAT-1	-0.798043	4.27504
001-048_R_COL_LP_5p_N1__GCGACCAGTGAACCTT-1	-0.977589	4.89896
001-048_R_COL_LP_5p_N1__ACTGAACGTGATGCCC-1	-0.719801	5.22089
001-048_R_COL_LP_5p_N1__GTCAAGTTCACGCATA-1	-0.747044	3.75704
001-048_R_COL_LP_5p_N1__GCAGTTAGTGCGGTAA-1	-0.851711	4.65752
001-048_R_COL_LP_5p_N1__TCTGGAAAGCCCAATT-1	0.0499514	3.91804
001-048_R_COL_LP_5p_N1__CCACTACCACACAGAG-1	-0.518234	3.60314
001-048_R_COL_LP_5p_N1__GTACTCCAGGCGATAC-1	-1.12005	4.27288
001-048_R_COL_LP_5p_N1__TTCTTAGGTTCGTGAT-1	-0.595423	3.84002
001-048_R_COL_LP_5p_N1__TGCTGCTGTCAGCTAT-1	-0.561673	3.51714
001-048_R_COL_LP_5p_N1__GTAGGCCCACGAAGCA-1	-0.46734	5.59574
001-048_R_COL_LP_5p_N1__ACTATCTCACGAAAGC-1	-0.837272	3.9889
001-048_R_COL_LP_5p_N1__CAGCCGAAGGATCGCA-1	-0.891645	4.9845
001-048_R_COL_LP_5p_N1__CTACATTGTCGGCATC-1	-1.12639	4.20843
001-048_R_COL_LP_5p_N1__GTCGGGTTCTGCTGCT-1	-0.555911	3.88055
001-048_R_COL_LP_5p_N1__GATCTAGCATCGGACC-1	-0.258695	3.78404
001-048_R_COL_LP_5p_N1__CGTCAGGTCCAGTATG-1	-0.696121	5.41058
001-048_R_COL_LP_5p_N1__CATCGGGTCACTCTTA-1	-1.15255	4.46347
001-048_R_COL_LP_5p_N1__AAATGCCGTCAACATC-1	-0.918454	4.75207
001-048_R_COL_LP_5p_N1__GTTCTCGCAACACCTA-1	-0.35705	6.33787
001-048_R_COL_LP_5p_N1__CCAGCGAGTGAACCTT-1	-1.14848	4.60642
001-048_R_COL_LP_5p_N1__AACACGTCATCCGGGT-1	-0.971198	5.30252
001-048_R_COL_LP_5p_N1__CTGGTCTGTTTGACAC-1	-0.740906	3.7732
001-048_R_COL_LP_5p_N1__GTAACTGCATTGGTAC-1	-0.745658	5.43766
001-048_R_COL_LP_5p_N1__AAAGCAAAGGATTCGG-1	-1.01452	5.32844
001-048_R_COL_LP_5p_N1__CATATTCCAAAGTGCG-1	-1.09654	4.60905
001-048_R_COL_LP_5p_N1__CCATTCGTCAAGGCTT-1	-1.01851	5.24913
001-048_R_COL_LP_5p_N1__TACTCATCAGTCTTCC-1	-0.520582	4.42936
001-048_R_COL_LP_5p_N1__CTAGAGTCAGTCACTA-1	-0.642351	3.61833
001-048_R_COL_LP_5p_N1__GGACAGAGTGCAGTAG-1	-0.64714	4.02917
001-048_R_COL_LP_5p_N1__GGAGCAAAGTCTCAAC-1	-0.588382	5.37509
001-048_R_COL_LP_5p_N1__TATGCCCGTTTAGGAA-1	-0.495609	6.48962
001-048_R_COL_LP_5p_N1__GTAGGCCAGCTACCTA-1	0.37336	6.10558
001-048_R_COL_LP_5p_N1__ACCCACTTCGATCCCT-1	-1.0021	4.13005
001-048_R_COL_LP_5p_N1__GGCGTGTGTGATAAAC-1	-1.17895	4.91668
001-048_R_COL_LP_5p_N1__CATATTCGTACTTCTT-1	-0.259683	3.51875
001-048_R_COL_LP_5p_N1__ACTTACTAGGGAACGG-1	-0.0650072	3.78534
001-048_R_COL_LP_5p_N1__TTCTCCTAGCGTTGCC-1	-0.281239	5.03789
001-048_R_COL_LP_5p_N1__TAGTGGTGTTGGTGGA-1	-1.10625	5.11609
001-048_R_COL_LP_5p_N1__CTGTTTACATTCACTT-1	-1.22006	3.98792
001-048_R_COL_LP_5p_N1__TCGAGGCCAATGTAAG-1	-0.950501	5.32195
001-048_R_COL_LP_5p_N1__TATGCCCTCTCGCATC-1	0.407839	3.85875
001-048_R_COL_LP_5p_N1__CCCTCCTCACAGGAGT-1	0.158456	3.8506
001-048_R_COL_LP_5p_N1__CGGACACAGATGTCGG-1	-0.783858	4.45265
001-048_R_COL_LP_5p_N1__GACTGCGTCGGGAGTA-1	-0.796192	4.00764
001-048_R_COL_LP_5p_N1__CGGAGCTGTGGTCTCG-1	-0.634949	3.65426
001-048_R_COL_LP_5p_N1__GAATGAAAGGGCTTGA-1	-0.824353	4.526
001-048_R_COL_LP_5p_N1__GAACCTACAAGGACAC-1	-0.9617	4.00729
001-048_R_COL_LP_5p_N1__CCTTCCCGTGTGAATA-1	-0.161807	4.01863
001-048_R_COL_LP_5p_N1__CGTAGCGAGCACACAG-1	-1.01893	3.30443
001-048_R_COL_LP_5p_N1__AGCATACAGTGCTGCC-1	0.0357574	3.53466
001-048_R_COL_LP_5p_N1__GGCGACTCACGGTAAG-1	-0.612005	4.86286
001-048_R_COL_LP_5p_N1__AATCGGTAGCCTCGTG-1	-0.69506	5.3805
001-048_R_COL_LP_5p_N1__ACGGGCTTCTTTACGT-1	-0.562224	4.02208
001-048_R_COL_LP_5p_N1__GGCGACTGTAGGGACT-1	-1.21757	4.92112
001-048_R_COL_LP_5p_N1__TCGCGTTGTATTCTCT-1	-1.10098	5.22079
001-048_R_COL_LP_5p_N1__TGGCGCAGTGTGAAAT-1	-0.795702	5.06573
001-048_R_COL_LP_5p_N1__ACACCCTTCCGAATGT-1	-0.691537	4.14324
001-048_R_COL_LP_5p_N1__TCAGCTCGTATATGAG-1	-0.621669	3.98831
001-048_R_COL_LP_5p_N1__GAAATGACAGGACGTA-1	-0.70948	5.25814
001-048_R_COL_LP_5p_N1__CGACTTCGTGGGTATG-1	-1.1055	4.44543
001-048_R_COL_LP_5p_N1__ATGGGAGGTAGCTAAA-1	-0.590045	3.24841
001-048_R_COL_LP_5p_N1__TTGACTTCATGCTGGC-1	-0.0163401	3.60694
001-048_R_COL_LP_5p_N1__TAGTGGTGTCATTAGC-1	-0.342904	3.74347
001-048_R_COL_LP_5p_N1__CGGACTGTCCGTCAAA-1	0.159337	3.51776
001-048_R_COL_LP_5p_N1__CGTTGGGTCAACGCTA-1	-0.357272	6.32035
001-048_R_COL_LP_5p_N1__TCAATCTTCTTTACGT-1	-0.528674	3.89667
001-048_R_COL_LP_5p_N1__TCTCATAAGCAGATCG-1	-0.721207	4.40714
001-048_R_COL_LP_5p_N1__CCACGGAGTCTTCGTC-1	0.0910037	3.63907
001-048_R_COL_LP_5p_N1__GTCACGGAGTGTACTC-1	-1.10624	4.46794
001-048_R_COL_LP_5p_N1__GTGCGGTCATTGGTAC-1	-0.219354	3.9492
001-048_R_COL_LP_5p_N1__GATCGCGCAGCTTAAC-1	-0.886363	3.48769
001-048_R_COL_LP_5p_N1__ACTTGTTAGATCCCGC-1	-0.497981	4.67008
001-048_R_COL_LP_5p_N1__GGGTCTGTCCGCAGTG-1	-0.069213	6.15387
001-048_R_COL_LP_5p_N1__GACCAATCACCTCGTT-1	-0.982425	3.72907
001-048_R_COL_LP_5p_N1__CCTCAGTGTGCTTCTC-1	-0.925972	5.34885
001-048_R_COL_LP_5p_N1__GTTCATTTCCAAAGTC-1	-0.0353933	3.84011
001-048_R_COL_LP_5p_N1__CCATGTCTCATGTCCC-1	-0.100928	3.78088
001-048_R_COL_LP_5p_N1__CTCGAGGTCGTAGGAG-1	-0.978984	3.82531
001-048_R_COL_LP_5p_N1__TTTGTCAAGGTGATTA-1	-0.66627	4.12338
001-048_R_COL_LP_5p_N1__CGCTTCAGTCAATACC-1	-0.736491	5.34766
001-048_R_COL_LP_5p_N1__AAACCTGGTGGTCTCG-1	-0.0451441	5.30254
001-048_R_COL_LP_5p_N1__ACTGTCCCACGTCTCT-1	-0.363299	3.79226
001-048_R_COL_LP_5p_N1__TCCACACTCGGTGTTA-1	-0.466951	3.72102
001-048_R_COL_LP_5p_N1__CAGCGACAGGCTCATT-1	-0.336471	4.04146
001-048_R_COL_LP_5p_N1__CGGACACGTCCGTGAC-1	-0.923347	4.00639
001-048_R_COL_LP_5p_N1__AGATCTGTCAAGGTAA-1	-0.54769	4.35805
001-048_R_COL_LP_5p_N1__GCTTGAAGTCTCTCTG-1	0.684916	4.64446
001-048_R_COL_LP_5p_N1__CTCGAAACAGGGCATA-1	-0.865683	4.02042
001-048_R_COL_LP_5p_N1__AACCGCGTCTAACTTC-1	-0.80341	3.83351
001-048_R_COL_LP_5p_N1__CTAGTGATCAACGCTA-1	-0.495353	4.04176
001-048_R_COL_LP_5p_N1__TGCCCATAGCGTAATA-1	-0.421535	3.6087
001-048_R_COL_LP_5p_N1__GTTACAGGTTCCACAA-1	-0.633208	3.62391
001-048_R_COL_LP_5p_N1__AATCCAGCACAGGAGT-1	-0.232389	6.18114
001-048_R_COL_LP_5p_N1__CTGATAGCATATGAGA-1	-0.456497	3.47064
001-048_R_COL_LP_5p_N1__CGGACTGAGCTCCTCT-1	-1.09724	6.00997
001-048_R_COL_LP_5p_N1__GCATGTATCCCTAATT-1	-0.679449	4.58432
001-048_R_COL_LP_5p_N1__TATCTCACATAAGACA-1	-0.317627	6.1754
001-048_R_COL_LP_5p_N1__GCCTCTAAGAAGATTC-1	-1.17963	3.80162
001-048_R_COL_LP_5p_N1__TCATTACGTACGACCC-1	-0.296302	3.8274
001-048_R_COL_LP_5p_N1__CGCTGGATCACAGTAC-1	-0.36091	3.91119
001-048_R_COL_LP_5p_N1__CGATGGCAGCAATCTC-1	-0.833836	4.3453
001-048_R_COL_LP_5p_N1__TGGACGCAGAGGTTAT-1	-1.03624	3.45803
001-048_R_COL_LP_5p_N1__ATCATCTAGACATAAC-1	-0.402701	3.50156
001-048_R_COL_LP_5p_N1__CTACGTCAGTGCTGCC-1	-0.201674	6.42572
001-048_R_COL_LP_5p_N1__GCACATACACGGCTAC-1	0.165937	3.80122
001-048_R_COL_LP_5p_N1__AGCGGTCGTTCGAATC-1	-0.660672	3.8622
001-048_R_COL_LP_5p_N1__CGGTTAAAGACATAAC-1	4.79494	2.35552
001-048_R_COL_LP_5p_N1__ATTGGACCAGCTGTGC-1	-1.01804	3.537
001-048_R_COL_LP_5p_N1__TCAGCAAGTCGTGGCT-1	-0.460404	3.90851
001-048_R_COL_LP_5p_N1__GTAACTGTCTGGAGCC-1	4.83687	2.08658
001-048_R_COL_LP_5p_N1__CACCAGGCAGGGCATA-1	-0.337939	6.22491
001-048_R_COL_LP_5p_N1__ATTATCCCAACTTGAC-1	-1.28535	5.73989
001-048_R_COL_LP_5p_N1__GGGCATCGTTCACCTC-1	-0.71068	4.62438
001-048_R_COL_LP_5p_N1__AAACGGGTCAGGCCCA-1	-0.532849	3.25036
001-048_R_COL_LP_5p_N1__GGGACCTCAGGATTGG-1	4.67341	2.44188
001-048_R_COL_LP_5p_N1__CAGCCGAGTAGCAAAT-1	5.25309	1.69527
001-048_R_COL_LP_5p_N1__CTACCCACAGACGCAA-1	4.05361	2.90706
001-048_R_COL_LP_5p_N1__AAAGATGCAATGCCAT-1	-0.381909	3.37969
001-048_R_COL_LP_5p_N1__CTCCTAGTCCGAGCCA-1	4.6381	1.79782
001-048_R_COL_LP_5p_N1__TATCAGGCATTCTCAT-1	-0.677022	3.61359
001-048_R_COL_LP_5p_N1__TCACGAACATGCCACG-1	-0.683955	4.35659
001-048_R_COL_LP_5p_N1__CTCGTACGTCTTCAAG-1	-0.062126	3.89142
001-048_R_COL_LP_5p_N1__TGAGCCGAGCAGATCG-1	5.15059	2.47021
001-048_R_COL_LP_5p_N1__GTTTCTATCAACGCTA-1	5.16706	1.88264
001-048_R_COL_LP_5p_N1__TCACAAGAGTTATCGC-1	-0.627776	4.64307
001-048_R_COL_LP_5p_N1__CGTGTAACAAACAACA-1	0.26317	3.44452
001-048_R_COL_LP_5p_N1__CGGAGTCCAAGGTTCT-1	-0.238221	3.62199
001-048_R_COL_LP_5p_N1__TCGCGAGCAAGAGGCT-1	-0.279462	3.61695
001-048_R_COL_LP_5p_N1__ATGAGGGAGCCCTAAT-1	5.17964	2.16145
001-048_R_COL_LP_5p_N1__CGGACTGAGGCATGGT-1	5.1052	2.26224
001-048_R_COL_LP_5p_N1__TGTGTTTAGAAACGAG-1	5.07708	1.99585
001-048_R_COL_LP_5p_N1__TACAGTGCATGAACCT-1	-0.717679	3.36767
001-048_R_COL_LP_5p_N1__GCACTCTTCCTGCAGG-1	4.85601	2.1131
001-048_R_COL_LP_5p_N1__GCATGATCACGAGAGT-1	5.08214	2.26834
001-048_R_COL_LP_5p_N1__TATCTCAGTGAAGGCT-1	5.09829	2.38979
001-048_R_COL_LP_5p_N1__AGCCTAAAGTCAAGCG-1	4.82812	2.16796
001-048_R_COL_LP_5p_N1__ACTATCTCAACCGCCA-1	4.96132	2.32627
001-048_R_COL_LP_5p_N1__TCGGGACCAATAGAGT-1	-0.913493	4.33428
001-048_R_COL_LP_5p_N1__TAGGCATCAGGGTACA-1	5.25239	2.07946
001-048_R_COL_LP_5p_N1__CACACAAAGCGTAATA-1	5.10044	1.97771
001-048_R_COL_LP_5p_N1__TTCGAAGAGATGGGTC-1	4.58079	2.14186
001-048_R_COL_LP_5p_N1__GTAGTCAAGGTTACCT-1	5.07951	2.39972
001-048_R_COL_LP_5p_N1__AACTCCCAGTTCCACA-1	5.00881	2.25928
001-048_R_COL_LP_5p_N1__CTTGGCTTCGTTACAG-1	4.71566	2.06712
001-048_R_COL_LP_5p_N1__AGCGTCGCAATTCCTT-1	-0.986436	3.47289
001-048_R_COL_LP_5p_N1__TGACTAGCACCTCGGA-1	4.91294	2.13541
001-048_R_COL_LP_5p_N1__CGGTTAAGTGTTGAGG-1	4.89231	2.78841
001-048_R_COL_LP_5p_N1__GGCGACTTCACAACGT-1	4.88641	2.39943
001-048_R_COL_LP_5p_N1__CTGAAGTGTCAGTGGA-1	-0.664145	3.48396
001-048_R_COL_LP_5p_N1__CAAGATCTCTTCATGT-1	-0.644709	3.40546
001-048_R_COL_LP_5p_N1__ACGATACTCGATCCCT-1	3.80331	1.69745
001-048_R_COL_LP_5p_N1__GGCGACTTCAGGCAAG-1	4.82819	2.05629
001-048_R_COL_LP_5p_N1__AAAGTAGAGATTACCC-1	5.36757	1.76297
001-048_R_COL_LP_5p_N1__CACTCCAGTCTCAACA-1	-0.0108449	4.46052
001-048_R_COL_LP_5p_N1__CAGCATAGTTAGAACA-1	5.14351	2.06336
001-048_R_COL_LP_5p_N1__AGTGGGACATAAAGGT-1	4.78097	1.93472
001-048_R_COL_LP_5p_N1__GTATTCTTCGGCTACG-1	5.25426	2.36735
001-048_R_COL_LP_5p_N1__GCTCTGTTCGAGCCCA-1	4.97668	1.66559
001-048_R_COL_LP_5p_N1__ATCCACCTCTGCTGTC-1	5.03036	2.35933
001-048_R_COL_LP_5p_N1__GACAGAGCACATTAGC-1	5.27083	2.20459
001-048_R_COL_LP_5p_N1__CGAGAAGAGTAGATGT-1	5.16626	1.90471
001-048_R_COL_LP_5p_N1__GTTAAGCCAGTTTACG-1	-0.316068	3.45355
001-048_R_COL_LP_5p_N1__CAACTAGAGTTAGCGG-1	4.95671	2.1012
001-048_R_COL_LP_5p_N1__CCACGGATCATCGGAT-1	4.9853	2.00884
001-048_R_COL_LP_5p_N1__CGATCGGGTGCTAGCC-1	5.27361	2.31498
001-048_R_COL_LP_5p_N1__CGTTGGGAGATATGGT-1	5.1646	1.83556
001-048_R_COL_LP_5p_N1__ACTGTCCCAGACTCGC-1	5.28808	2.08264
001-048_R_COL_LP_5p_N1__AGTAGTCTCGCCAAAT-1	5.39824	2.20595
001-048_R_COL_LP_5p_N1__CGATGTAGTGTTGAGG-1	5.13882	2.19432
001-048_R_COL_LP_5p_N1__TGCTACCTCACCGGGT-1	4.87603	2.0638
001-048_R_COL_LP_5p_N1__TACCTATAGTGACTCT-1	4.85425	2.19313
001-048_R_COL_LP_5p_N1__CCTATTACATTCGACA-1	5.17905	1.73389
001-048_R_COL_LP_5p_N1__TCACGAATCACGATGT-1	5.1751	2.24617
001-048_R_COL_LP_5p_N1__ATGTGTGTCCTTTACA-1	4.02132	2.42385
001-048_R_COL_LP_5p_N1__CGGACACTCGGAAACG-1	4.79472	1.85313
001-048_R_COL_LP_5p_N1__CTAACTTCAAGCCGTC-1	5.2119	2.34786
001-048_R_COL_LP_5p_N1__CGGACACCATATGAGA-1	5.29784	2.20994
001-048_R_COL_LP_5p_N1__CGTTCTGGTCCGAAGA-1	5.00549	2.07121
001-048_R_COL_LP_5p_N1__GTATCTTAGGAATTAC-1	5.34103	2.22372
001-048_R_COL_LP_5p_N1__CGATCGGTCTCAAACG-1	5.01009	2.25737
001-048_R_COL_LP_5p_N1__GTAGTCATCTACCTGC-1	4.9442	1.85365
001-048_R_COL_LP_5p_N1__AGTTGGTCAAACCCAT-1	5.22132	2.1553
001-048_R_COL_LP_5p_N1__CCCAATCAGCAGCGTA-1	4.99292	2.45833
001-048_R_COL_LP_5p_N1__CAGCATAGTATAGTAG-1	4.88369	1.75048
001-048_R_COL_LP_5p_N1__GTGTTAGGTGAGTATA-1	4.97962	2.63908
001-048_R_COL_LP_5p_N1__TCGCGTTCATACCATG-1	-0.678465	3.96906
001-048_R_COL_LP_5p_N1__TACGGATCACAAGTAA-1	5.08543	1.851
001-048_R_COL_LP_5p_N1__CTCATTACACAGGAGT-1	4.95859	2.14373
001-048_R_COL_LP_5p_N1__ACAGCTAGTCGCGGTT-1	5.19625	2.24788
001-048_R_COL_LP_5p_N1__GGGACCTTCGCATGGC-1	5.29835	2.57452
001-048_R_COL_LP_5p_N1__GTACGTAAGATTACCC-1	5.02007	1.93208
001-048_R_COL_LP_5p_N1__ACACCCTCAATGACCT-1	4.07576	2.30348
001-048_R_COL_LP_5p_N1__CGTCAGGCACTTCTGC-1	4.98123	2.13271
001-048_R_COL_LP_5p_N1__CACAAACCAGGACGTA-1	4.97076	2.14509
001-048_R_COL_LP_5p_N1__GATGAAACAGAAGCAC-1	5.27337	2.10575
001-048_R_COL_LP_5p_N1__TTATGCTCAATGCCAT-1	5.06241	2.04392
001-048_R_COL_LP_5p_N1__GAATGAAAGGTGATAT-1	4.91765	2.29064
001-048_R_COL_LP_5p_N1__GGCCGATAGCCACCTG-1	4.67106	2.68298
001-048_R_COL_LP_5p_N1__AACTCCCCAGCCTGTG-1	5.11317	2.04745
001-048_R_COL_LP_5p_N1__CAACCAAAGGACCACA-1	5.11502	2.28931
001-048_R_COL_LP_5p_N1__AGCTTGAAGCCAGAAC-1	5.28731	2.02403
001-048_R_COL_LP_5p_N1__AGTTGGTCAAGCCATT-1	5.17623	2.2068
001-048_R_COL_LP_5p_N1__GGTGTTACAATGGATA-1	5.08508	1.80205
001-048_R_COL_LP_5p_N1__CCAATCCGTGTTTGTG-1	4.82733	1.93372
001-048_R_COL_LP_5p_N1__ACGCAGCGTCCGAAGA-1	4.94258	2.09361
001-048_R_COL_LP_5p_N1__ACACCAAAGAACTCGG-1	5.08601	2.08068
001-048_R_COL_LP_5p_N1__AGCGTATAGCTAACTC-1	5.15122	2.07222
001-048_R_COL_LP_5p_N1__TCGTAGAAGTATCGAA-1	4.58281	2.06147
001-048_R_COL_LP_5p_N1__CAGCGACCAAGACGTG-1	4.71991	1.9842
001-048_R_COL_LP_5p_N1__CTACCCAGTATAGTAG-1	4.70019	2.17639
001-048_R_COL_LP_5p_N1__CGCCAAGGTCAGTGGA-1	5.31233	1.75636
001-048_R_COL_LP_5p_N1__ATCATGGAGCCCGAAA-1	5.29961	2.37041
001-048_R_COL_LP_5p_N1__TTGTAGGTCCGTACAA-1	-0.21859	3.6671
001-048_R_COL_LP_5p_N1__GTCGTAAAGATATGCA-1	5.04986	2.71893
001-048_R_COL_LP_5p_N1__AAAGCAAGTGACTACT-1	5.21941	2.60172
001-048_R_COL_LP_5p_N1__GCTCTGTAGATGTGTA-1	4.35997	3.0077
001-048_R_COL_LP_5p_N1__CTGCTGTCAGTTCATG-1	5.10238	2.12602
001-048_R_COL_LP_5p_N1__CCTCTGAAGGACGAAA-1	5.15559	2.56069
001-048_R_COL_LP_5p_N1__CTGAAGTTCACGGTTA-1	5.3405	2.49177
001-048_R_COL_LP_5p_N1__TTTACTGGTGATGTCT-1	5.11584	2.40274
001-048_R_COL_LP_5p_N1__CTCACACCAACACGCC-1	4.83698	1.96222
001-048_R_COL_LP_5p_N1__TACGGATTCGGACAAG-1	4.77026	2.13538
001-048_R_COL_LP_5p_N1__GGATTACAGTGGGCTA-1	5.48215	2.35089
001-048_R_COL_LP_5p_N1__GGGCACTTCTGCAAGT-1	5.16292	2.39354
001-048_R_COL_LP_5p_N1__GGGTCTGCACTACAGT-1	4.96199	2.33307
001-048_R_COL_LP_5p_N1__AGTAGTCGTAGCGCAA-1	4.77491	2.57855
001-048_R_COL_LP_5p_N1__CTTACCGTCGGAATCT-1	0.499942	3.55773
001-048_R_COL_LP_5p_N1__TGCGTGGAGTGTTGAA-1	5.21345	2.04591
001-048_R_COL_LP_5p_N1__TGAGGGAAGGTCGGAT-1	5.37355	2.0005
001-048_R_COL_LP_5p_N1__TTAGGCATCATGGTCA-1	4.73011	2.77314
001-048_R_COL_LP_5p_N1__TGGCCAGCACGGCTAC-1	5.15006	2.09543
001-048_R_COL_LP_5p_N1__ACGCCAGGTTGTTTGG-1	-0.3775	3.43028
001-048_R_COL_LP_5p_N1__AGGGATGAGCGTGTCC-1	4.98717	2.51394
001-048_R_COL_LP_5p_N1__CTAGAGTAGTGTACGG-1	5.30069	2.17415
001-048_R_COL_LP_5p_N1__AAAGCAACATCCCACT-1	5.22949	2.40478
001-048_R_COL_LP_5p_N1__CATCAAGGTACTCGCG-1	4.98139	2.4939
001-048_R_COL_LP_5p_N1__CTAGTGACAATGAAAC-1	4.64969	2.41885
001-048_R_COL_LP_5p_N1__TGAGGGAGTCAGAATA-1	4.57012	1.922
001-048_R_COL_LP_5p_N1__AGGGATGTCAAACAAG-1	5.17851	2.12929
001-048_R_COL_LP_5p_N1__GTCATTTGTTTGGGCC-1	5.31156	1.97669
001-048_R_COL_LP_5p_N1__GTCTTCGGTCCCTACT-1	4.85605	2.46424
001-048_R_COL_LP_5p_N1__GATCGTAGTTGATTCG-1	5.19427	2.77957
001-048_R_COL_LP_5p_N1__CGTAGCGTCACCTCGT-1	5.13082	1.93106
001-048_R_COL_LP_5p_N1__ACACTGACACAGACAG-1	5.13434	2.4766
001-048_R_COL_LP_5p_N1__CGATCGGGTCTAACGT-1	5.0032	2.47199
001-048_R_COL_LP_5p_N1__AAGTCTGTCCTTCAAT-1	5.26739	2.56474
001-048_R_COL_LP_5p_N1__AAGTCTGGTAAACCTC-1	5.27181	2.60049
001-048_R_COL_LP_5p_N1__GGGTCTGGTACATCCA-1	4.79691	2.26099
001-048_R_COL_LP_5p_N1__ACTTACTCAAGACGTG-1	4.75513	1.69746
001-048_R_COL_LP_5p_N1__ACACCCTCATCATCCC-1	5.25879	2.16311
001-048_R_COL_LP_5p_N1__CGCTGGAAGGATGGAA-1	5.12231	1.97297
001-048_R_COL_LP_5p_N1__ACGCAGCAGATGAGAG-1	4.77974	2.75103
001-048_R_COL_LP_5p_N1__CTCTAATGTGTGCGTC-1	4.71611	2.85189
001-048_R_COL_LP_5p_N1__TTAACTCGTTACTGAC-1	5.1279	2.25306
001-048_R_COL_LP_5p_N1__AAGGTTCTCCTGTACC-1	4.79899	1.90586
001-048_R_COL_LP_5p_N1__TACACGAAGCACAGGT-1	-0.3879	3.65677
001-048_R_COL_LP_5p_N1__ATAACGCTCATGCTCC-1	4.78903	2.64577
001-048_R_COL_LP_5p_N1__ATGCGATCAAACTGTC-1	4.85734	2.83583
001-048_R_COL_LP_5p_N1__CGTCTACAGAGTACCG-1	4.65179	2.98044
001-048_R_COL_LP_5p_N1__TGCCCATCAGGCAGTA-1	5.23605	2.79501
001-048_R_COL_LP_5p_N1__TATCTCAAGGGTTTCT-1	4.93476	2.92167
001-048_R_COL_LP_5p_N1__CCATTCGCAGGCTCAC-1	4.72823	2.62742
001-048_R_COL_LP_5p_N1__TGGCGCACATCTATGG-1	4.70985	2.85133
001-048_R_COL_LP_5p_N1__TTCTCCTGTCACCCAG-1	4.65566	2.76365
001-048_R_COL_LP_5p_N1__GCGACCAGTGCGATAG-1	5.32061	2.6158
001-048_R_COL_LP_5p_N1__ACATCAGCACATGGGA-1	4.96836	2.81133
001-048_R_COL_LP_5p_N1__GGGCACTCATAAGACA-1	4.53228	2.96757
001-048_R_COL_LP_5p_N1__TGAGCCGGTTAGATGA-1	4.96526	2.42374
001-048_R_COL_LP_5p_N1__CGAGAAGAGGCAAAGA-1	4.95588	2.79676
001-048_R_COL_LP_5p_N1__TTGCCGTAGGACGAAA-1	5.11668	2.80843
001-048_R_COL_LP_5p_N1__GTACTCCCAATAGCAA-1	-0.439614	3.79109
001-048_R_COL_LP_5p_N1__AAAGTAGTCTGTTTGT-1	4.75188	2.31391
001-048_R_COL_LP_5p_N1__TCACGAATCCTACAGA-1	5.07899	2.49193
001-048_R_COL_LP_5p_N1__CTACATTTCCTTGGTC-1	4.98262	2.57623
001-048_R_COL_LP_5p_N1__CTAGAGTGTCGCTTTC-1	4.61221	3.06159
001-048_R_COL_LP_5p_N1__CAGCATACAGGAATCG-1	4.95817	2.61451
001-048_R_COL_LP_5p_N1__GGACGTCAGATACACA-1	4.67504	2.45122
001-048_R_COL_LP_5p_N1__CCACTACAGGAGCGTT-1	5.13976	2.92497
001-048_R_COL_LP_5p_N1__ATCATCTTCGTTTGCC-1	4.99674	2.52713
001-048_R_COL_LP_5p_N1__ACACCGGTCATGTGGT-1	4.58341	2.70512
001-048_R_COL_LP_5p_N1__TTTCCTCAGAGGGCTT-1	4.96801	2.61092
001-048_R_COL_LP_5p_N1__TACTCATCAATGGATA-1	5.15918	2.43809
001-048_R_COL_LP_5p_N1__TACCTTATCCTAGAAC-1	5.11374	2.56596
001-048_R_COL_LP_5p_N1__CGTTCTGGTCTAAAGA-1	5.02783	2.56071
001-048_R_COL_LP_5p_N1__CTGCCTAGTCAAGCGA-1	4.47321	3.14511
001-048_R_COL_LP_5p_N1__GTCATTTAGTTCGCGC-1	5.14398	2.44287
001-048_R_COL_LP_5p_N1__GGATTACAGGAGTAGA-1	5.17379	2.67122
001-048_R_COL_LP_5p_N1__CATCGAACAGTACACT-1	5.00492	2.92266
001-048_R_COL_LP_5p_N1__GCGGGTTGTCATCCCT-1	4.28523	1.68333
001-048_R_COL_LP_5p_N1__TCGTAGACACACCGCA-1	4.95486	2.58749
001-048_R_COL_LP_5p_N1__CGACCTTAGTGATCGG-1	4.54782	3.07248
001-048_R_COL_LP_5p_N1__TAGAGCTTCCTGCTTG-1	5.21137	2.15797
001-048_R_COL_LP_5p_N1__TCTCATACACCTCGTT-1	4.16901	2.56097
001-048_R_COL_LP_5p_N1__CCACGGAAGCGCTTAT-1	4.80931	2.53941
001-048_R_COL_LP_5p_N1__TGGTTAGTCAAGCCTA-1	4.42269	3.13466
001-048_R_COL_LP_5p_N1__CCACTACCATCTCGCT-1	4.55464	1.87157
001-048_R_COL_LP_5p_N1__CGAATGTGTTAGAACA-1	5.10007	2.52432
001-048_R_COL_LP_5p_N1__CTACGTCGTTTGTTTC-1	4.27082	2.10387
001-048_R_COL_LP_5p_N1__CCACTACAGTGAAGTT-1	4.62645	2.16868
001-048_R_COL_LP_5p_N1__CGGACACTCCCTTGTG-1	4.9605	2.90878
001-048_R_COL_LP_5p_N1__AGCGTCGCACACCGCA-1	5.0008	2.74253
001-048_R_COL_LP_5p_N1__AGCGTCGCAGGGATTG-1	4.69485	2.82537
001-048_R_COL_LP_5p_N1__AACCGCGTCCTAGTGA-1	5.0266	2.91685
001-048_R_COL_LP_5p_N1__ATCGAGTCATAGGATA-1	5.05283	2.39499
001-048_R_COL_LP_5p_N1__GGCAATTTCTTTAGGG-1	4.94669	2.76347
001-048_R_COL_LP_5p_N1__ACGAGCCGTGGGTATG-1	4.97491	2.55468
001-048_R_COL_LP_5p_N1__AAGGCAGGTCATCCCT-1	4.99977	2.65358
001-048_R_COL_LP_5p_N1__CATCGAACAACTTGAC-1	4.78892	2.82984
001-048_R_COL_LP_5p_N1__CAACTAGAGGTCATCT-1	3.97588	2.34435
001-048_R_COL_LP_5p_N1__GAAACTCAGCCGTCGT-1	4.49179	2.93737
001-048_R_COL_LP_5p_N1__TGCCCATCAAACGCGA-1	4.90811	2.63668
001-048_R_COL_LP_5p_N1__TGCTACCCAAAGGTGC-1	5.07879	2.80624
001-048_R_COL_LP_5p_N1__TCAGCAACATCGGACC-1	4.85353	3.04104
001-048_R_COL_LP_5p_N1__CCTACCACATCTATGG-1	4.31335	3.10241
001-048_R_COL_LP_5p_N1__CTAAGACAGCTGTTCA-1	5.03368	2.81197
001-048_R_COL_LP_5p_N1__CACAGTAAGCAAATCA-1	4.66533	3.07508
001-048_R_COL_LP_5p_N1__TGGCCAGAGCAGGCTA-1	4.89549	2.46509
001-048_R_COL_LP_5p_N1__CTTAACTAGGCATGTG-1	4.88782	2.73916
001-048_R_COL_LP_5p_N1__TGGTTAGGTGTGACCC-1	4.93271	2.9326
001-048_R_COL_LP_5p_N1__CCAATCCAGTGTACTC-1	4.53492	3.0525
001-048_R_COL_LP_5p_N1__CACACAAGTAGCTAAA-1	4.90933	2.58735
001-048_R_COL_LP_5p_N1__GGTGAAGTCCCATTAT-1	4.44759	3.02579
001-048_R_COL_LP_5p_N1__CGGAGTCCATATGAGA-1	4.74747	2.21115
001-048_R_COL_LP_5p_N1__TACTCGCAGCAGACTG-1	5.09738	2.52378
001-048_R_COL_LP_5p_N1__CCGGGATAGGAGTTTA-1	4.70237	3.066
001-048_R_COL_LP_5p_N1__TGACAACCACCCAGTG-1	5.13155	2.80949
001-048_R_COL_LP_5p_N1__TTTGTCAGTTAAAGTG-1	4.50146	3.07883
001-048_R_COL_LP_5p_N1__TACTTACAGCTGAACG-1	4.44902	2.10064
001-048_R_COL_LP_5p_N1__GACTAACGTCTCTTTA-1	5.33212	2.7628
001-048_R_COL_LP_5p_N1__CACCAGGGTGTGCCTG-1	5.1246	2.7573
001-048_R_COL_LP_5p_N1__TTTATGCTCACAATGC-1	5.25522	2.40818
001-048_R_COL_LP_5p_N1__GTTCGGGTCCCAAGAT-1	5.12599	2.75496
001-048_R_COL_LP_5p_N1__CTAAGACAGGCACATG-1	4.38404	3.23799
001-048_R_COL_LP_5p_N1__TGGTTAGAGTATTGGA-1	4.07024	2.02251
001-048_R_COL_LP_5p_N1__CAGTAACAGAACAACT-1	4.40927	3.09742
001-048_R_COL_LP_5p_N1__TACAGTGTCTCTTGAT-1	4.87192	2.55835
001-048_R_COL_LP_5p_N1__CGTGAGCTCATTTGGG-1	5.24514	2.66443
001-048_R_COL_LP_5p_N1__GTCCTCAGTGACGGTA-1	4.49118	2.95916
001-048_R_COL_LP_5p_N1__CTAAGACCAGTGGGAT-1	4.13277	3.57083
001-048_R_COL_LP_5p_N1__GGCGTGTTCCGGCACA-1	4.84288	3.11421
001-048_R_COL_LP_5p_N1__GTCGTAATCACTATTC-1	4.83703	2.9803
001-048_R_COL_LP_5p_N1__GTCTCGTCATTTGCTT-1	4.82	2.80794
001-048_R_COL_LP_5p_N1__TTAGTTCGTTACCAGT-1	4.53548	2.9855
001-048_R_COL_LP_5p_N1__TCGAGGCTCTCATTCA-1	4.66842	3.14594
001-048_R_COL_LP_5p_N1__AGAGTGGGTTCCACAA-1	4.65954	2.9851
001-048_R_COL_LP_5p_N1__CCATTCGGTCTCTTAT-1	4.27049	3.12598
001-048_R_COL_LP_5p_N1__CCCATACTCCATGAAC-1	5.14637	3.08244
001-048_R_COL_LP_5p_N1__CCTTCGACACGTCAGC-1	4.59755	2.82697
001-048_R_COL_LP_5p_N1__CGCTGGAGTACGCTGC-1	5.01767	2.89623
001-048_R_COL_LP_5p_N1__TTGGCAAAGCGGCTTC-1	4.61199	3.26535
001-048_R_COL_LP_5p_N1__GTACTCCTCATGTAGC-1	4.26825	3.39798
001-048_R_COL_LP_5p_N1__CGATCGGTCATGTGGT-1	4.97387	2.77163
001-048_R_COL_LP_5p_N1__ATCTACTAGTAGATGT-1	4.56117	2.8441
001-048_R_COL_LP_5p_N1__AGAATAGCACAGGCCT-1	4.93248	3.05341
001-048_R_COL_LP_5p_N1__CGCCAAGAGATCCCAT-1	5.01416	2.77951
001-048_R_COL_LP_5p_N1__CGTTAGAGTATAGTAG-1	4.5318	3.08922
001-048_R_COL_LP_5p_N1__GTGCTTCCAGGTGCCT-1	4.9606	3.0246
001-048_R_COL_LP_5p_N1__CCAATCCGTCGCGGTT-1	4.94645	2.87586
001-048_R_COL_LP_5p_N1__CACAAACGTAAACGCG-1	4.85236	3.19606
001-048_R_COL_LP_5p_N1__CATGACAGTCTAAACC-1	4.59724	2.89105
001-048_R_COL_LP_5p_N1__GAAACTCCATAGAAAC-1	4.82768	2.75611
001-048_R_COL_LP_5p_N1__GACCAATAGAGTCTGG-1	4.21999	2.04961
001-048_R_COL_LP_5p_N1__GCAATCAAGGTTCCTA-1	4.68028	2.91165
001-048_R_COL_LP_5p_N1__CGGAGCTAGTGGACGT-1	4.40437	2.98658
001-048_R_COL_LP_5p_N1__TTATGCTAGGAGTTTA-1	4.66428	3.17465
001-048_R_COL_LP_5p_N1__GTCTCGTGTAATCACC-1	4.6497	3.37669
001-048_R_COL_LP_5p_N1__CAGAGAGGTCGCATAT-1	4.626	3.03156
001-048_R_COL_LP_5p_N1__CGATCGGTCCGTAGTA-1	4.54725	3.10444
001-048_R_COL_LP_5p_N1__AATCGGTTCATTGCGA-1	4.71804	3.12328
001-048_R_COL_LP_5p_N1__ACTATCTCAGCGTAAG-1	4.74594	2.9977
001-048_R_COL_LP_5p_N1__ACTTTCAAGAACTGTA-1	4.61644	3.11624
001-048_R_COL_LP_5p_N1__AAACGGGTCTGCTGTC-1	4.03263	2.85067
001-048_R_COL_LP_5p_N1__ACTGAGTTCCGTTGCT-1	4.97956	2.73585
001-048_R_COL_LP_5p_N1__AATCCAGCATTCTCAT-1	4.04463	3.66187
001-048_R_COL_LP_5p_N1__ACGGGCTAGGGAGTAA-1	5.06027	3.12609
001-048_R_COL_LP_5p_N1__TTTACTGAGAGCAATT-1	4.19651	3.25353
001-048_R_COL_LP_5p_N1__CAGCGACAGCTGCCCA-1	4.63406	3.11336
001-048_R_COL_LP_5p_N1__GGCTCGAGTGGCTCCA-1	4.13642	3.35038
001-048_R_COL_LP_5p_N1__ATCGAGTCACAGACTT-1	4.46367	3.26539
001-048_R_COL_LP_5p_N1__TTAGGACTCCTTAATC-1	4.20089	3.31279
001-048_R_COL_LP_5p_N1__TTATGCTTCACGGTTA-1	4.2284	3.3224
001-048_R_COL_LP_5p_N1__CCCAGTTGTACCGGCT-1	4.30673	3.17183
001-048_R_COL_LP_5p_N1__TCAACGAGTTGCTCCT-1	4.2238	3.56254
001-048_R_COL_LP_5p_N1__ATCTGCCCACCTATCC-1	4.55231	3.0591
001-048_R_COL_LP_5p_N1__CTCTACGGTCAACTGT-1	4.51772	3.21694
001-048_R_COL_LP_5p_N1__GTCTCGTTCATTATCC-1	4.57655	3.1619
001-048_R_COL_LP_5p_N1__AAGTCTGCAACTGGCC-1	4.52994	4.46063
001-048_R_COL_LP_5p_N1__TTAGGACAGTTATCGC-1	4.5018	3.09705
001-048_R_COL_LP_5p_N1__CTGAAGTGTACTTAGC-1	4.82228	2.92655
001-048_R_COL_LP_5p_N1__GTCGGGTCAGTGGAGT-1	4.38032	3.23549
001-048_R_COL_LP_5p_N1__TGAGAGGAGACTTGAA-1	4.49721	3.92342
001-048_R_COL_LP_5p_N1__AGCCTAATCAGCTCGG-1	4.79238	3.13105
001-048_R_COL_LP_5p_N1__GATGAGGTCCACGAAT-1	4.47457	3.25439
001-048_R_COL_LP_5p_N1__TGGGAAGGTCGTCTTC-1	4.5657	2.84444
001-048_R_COL_LP_5p_N1__GGAACTTGTCTAGTCA-1	4.37499	3.32894
001-048_R_COL_LP_5p_N1__GCAAACTTCTCATTCA-1	4.473	3.03573
001-048_R_COL_LP_5p_N1__CTGAAGTCAGATGGCA-1	4.48062	3.77101
001-048_R_COL_LP_5p_N1__CAGTAACAGGCACATG-1	4.66795	2.92378
001-048_R_COL_LP_5p_N1__GCGCGATTCTAGAGTC-1	4.19298	3.19978
001-048_R_COL_LP_5p_N1__CTGGTCTTCTCATTCA-1	4.45543	3.45151
001-048_R_COL_LP_5p_N1__CTCACACCATGGATGG-1	4.29779	3.42167
001-048_R_COL_LP_5p_N1__TGCACCTGTCAGCTAT-1	4.38182	3.16215
001-048_R_COL_LP_5p_N1__ACGGCCAGTTCGGCAC-1	4.17132	3.35703
001-048_R_COL_LP_5p_N1__ACATACGCAGGCTGAA-1	4.50463	3.05157
001-048_R_COL_LP_5p_N1__CCCAATCCAGACAAAT-1	4.11643	3.00757
001-058_R_COL_LP_5p_N1__AACCATGGTAGCAAAT-1	0.620505	3.86563
001-058_R_COL_LP_5p_N1__CACCACTAGAGACTTA-1	0.325147	3.95047
001-058_R_COL_LP_5p_N1__TTTACTGTCACAGTAC-1	0.271455	3.79688
001-058_R_COL_LP_5p_N1__GATCAGTTCACCTCGT-1	0.612187	3.75945
001-058_R_COL_LP_5p_N1__TTCTCCTGTTTGTTGG-1	-0.684673	3.68016
001-058_R_COL_LP_5p_N1__AGAATAGAGTGCTGCC-1	0.282743	3.87936
001-058_R_COL_LP_5p_N1__CAGCATACAGACGCCT-1	0.0192863	6.49423
001-058_R_COL_LP_5p_N1__CAGTCCTAGTCAATAG-1	-0.328797	6.47183
001-058_R_COL_LP_5p_N1__TTTACTGCAGACACTT-1	0.610961	3.90315
001-058_R_COL_LP_5p_N1__CGCTGGATCACGATGT-1	-0.828423	3.71016
001-058_R_COL_LP_5p_N1__CAGCAGCAGCTGGAAC-1	-0.728615	3.75685
001-058_R_COL_LP_5p_N1__CTTAGGAGTGAAATCA-1	-0.101062	3.54549
001-058_R_COL_LP_5p_N1__GCCTCTAGTCAGATAA-1	-0.434921	6.5485
001-058_R_COL_LP_5p_N1__TTCGGTCCAGGCGATA-1	-0.605681	3.90984
001-058_R_COL_LP_5p_N1__TACTCGCAGTCTCGGC-1	-0.333984	3.65496
001-058_R_COL_LP_5p_N1__TAGGCATCATCCGGGT-1	-0.584911	3.74745
001-058_R_COL_LP_5p_N1__GGAATAACAGTGGAGT-1	-0.107912	3.66677
001-058_R_COL_LP_5p_N1__CACATAGTCACAGGCC-1	0.237459	4.27799
001-058_R_COL_LP_5p_N1__CGAGCCAAGCTTTGGT-1	-0.306956	6.6454
001-058_R_COL_LP_5p_N1__TTAGGCAGTGATAAAC-1	-0.778937	3.84365
001-058_R_COL_LP_5p_N1__ACCCACTCAGGCTCAC-1	0.705041	3.75047
001-058_R_COL_LP_5p_N1__CAGCATACATGTTCCC-1	-0.854746	4.56183
001-058_R_COL_LP_5p_N1__TTGTAGGGTCCTCCAT-1	0.55014	3.84061
001-058_R_COL_LP_5p_N1__GTACTTTGTCGGGTCT-1	-0.846087	4.01011
001-058_R_COL_LP_5p_N1__TCTCTAAAGATCTGCT-1	-0.146046	3.77933
001-058_R_COL_LP_5p_N1__AAATGCCGTCCAGTGC-1	-0.271093	4.19599
001-058_R_COL_LP_5p_N1__ACGATGTTCAGAGACG-1	-0.568601	3.93468
001-058_R_COL_LP_5p_N1__GTACTCCTCTCGTATT-1	0.615526	3.9325
001-058_R_COL_LP_5p_N1__CAACTAGGTTCCACTC-1	0.141694	4.06274
001-058_R_COL_LP_5p_N1__CCTTCCCGTGCTCTTC-1	-0.660319	3.41919
001-058_R_COL_LP_5p_N1__TGCGCAGAGCCCAATT-1	-0.934374	3.88252
001-058_R_COL_LP_5p_N1__CACCTTGAGTTAACGA-1	-0.519504	3.45801
001-058_R_COL_LP_5p_N1__TAGACCACATGAACCT-1	-0.30747	3.86762
001-058_R_COL_LP_5p_N1__TTGCCGTGTGCTAGCC-1	-0.665805	3.7797
001-058_R_COL_LP_5p_N1__GTGTTAGAGAGTGAGA-1	-0.499274	3.80059
001-058_R_COL_LP_5p_N1__GAACCTATCAGGATCT-1	0.030109	3.78176
001-058_R_COL_LP_5p_N1__GACACGCTCTGATACG-1	-0.288851	6.44619
001-058_R_COL_LP_5p_N1__CACACAAGTCAAAGCG-1	-0.802853	5.05788
001-058_R_COL_LP_5p_N1__ACTTGTTGTGATAAGT-1	-0.536463	3.69313
001-058_R_COL_LP_5p_N1__AAACGGGCAGGTTTCA-1	-0.470371	3.79538
001-058_R_COL_LP_5p_N1__TCTTTCCAGAAGGACA-1	-0.338517	3.57606
001-058_R_COL_LP_5p_N1__TAAGAGAGTTCAGGCC-1	-0.867487	3.61307
001-058_R_COL_LP_5p_N1__CTGCTGTAGAGAACAG-1	-0.0775501	6.45101
001-058_R_COL_LP_5p_N1__CTTAACTTCATCGCTC-1	-0.693003	3.55427
001-058_R_COL_LP_5p_N1__CAGGTGCCAGCTGTTA-1	0.0281888	3.66043
001-058_R_COL_LP_5p_N1__AACTCAGTCGAACGGA-1	-0.327231	6.22673
001-058_R_COL_LP_5p_N1__AGCGGTCCACCGGAAA-1	-0.435054	6.29617
001-058_R_COL_LP_5p_N1__TAGGCATCACTAGTAC-1	-0.517907	3.95176
001-058_R_COL_LP_5p_N1__GTGCGGTCAGACGCCT-1	-0.194853	3.60049
001-058_R_COL_LP_5p_N1__AGCGGTCGTACAGTTC-1	-0.688009	3.65562
001-058_R_COL_LP_5p_N1__CAGCAGCAGACGCACA-1	0.164784	3.68998
001-058_R_COL_LP_5p_N1__CAGTCCTTCCAGTAGT-1	0.420067	4.01677
001-058_R_COL_LP_5p_N1__AACACGTTCAAAGACA-1	-1.08544	4.81862
001-058_R_COL_LP_5p_N1__TGAGCCGGTCTGGAGA-1	-0.921469	3.59545
001-058_R_COL_LP_5p_N1__GCGGGTTAGACGCTTT-1	-0.136283	3.69846
001-058_R_COL_LP_5p_N1__GCGAGAACACTTGGAT-1	-0.428847	3.68495
001-058_R_COL_LP_5p_N1__TCGAGGCCAGATAATG-1	-0.203841	3.77724
001-058_R_COL_LP_5p_N1__GACAGAGCAGGTCTCG-1	-0.804639	4.14206
001-058_R_COL_LP_5p_N1__CGATTGAGTAGCCTCG-1	-0.274611	3.47853
001-058_R_COL_LP_5p_N1__TTAACTCCATGCGCAC-1	-0.337732	3.8279
001-058_R_COL_LP_5p_N1__TGACGGCTCGCGGATC-1	-0.65877	3.89981
001-058_R_COL_LP_5p_N1__GTCTTCGAGGACAGAA-1	-0.846905	3.68703
001-058_R_COL_LP_5p_N1__GGACATTGTCATGCAT-1	-0.0637438	3.88604
001-058_R_COL_LP_5p_N1__AATCCAGCAGGCAGTA-1	-0.389356	3.8299
001-058_R_COL_LP_5p_N1__CCTACCATCCAACCAA-1	-1.13942	4.90668
001-058_R_COL_LP_5p_N1__AGGGAGTCAGACGCTC-1	-0.609462	3.91734
001-058_R_COL_LP_5p_N1__GACGGCTCATCCGGGT-1	-0.890772	3.72432
001-058_R_COL_LP_5p_N1__CATCAAGCATGCAATC-1	-0.502376	3.72894
001-058_R_COL_LP_5p_N1__AGTCTTTAGGGCATGT-1	-0.202516	3.78427
001-058_R_COL_LP_5p_N1__AAGCCGCAGGTTCCTA-1	-1.17482	5.16762
001-058_R_COL_LP_5p_N1__ACGTCAAGTGATGTCT-1	-0.359237	5.60076
001-058_R_COL_LP_5p_N1__TAGGCATCAAACGTGG-1	0.103354	4.12718
001-058_R_COL_LP_5p_N1__TAGTTGGTCATGGTCA-1	-0.0565	3.80279
001-058_R_COL_LP_5p_N1__CTAATGGCATGGTCAT-1	-0.377352	3.66521
001-058_R_COL_LP_5p_N1__ATTACTCCAAAGGAAG-1	-0.437254	3.62662
001-058_R_COL_LP_5p_N1__GCCTCTACAAAGCGGT-1	-0.108101	3.86564
001-058_R_COL_LP_5p_N1__GGGCACTAGCTGCGAA-1	-0.528637	3.68302
001-058_R_COL_LP_5p_N1__CTGCCTATCGGCGCTA-1	-0.528425	3.49876
001-058_R_COL_LP_5p_N1__TCCCGATTCACCACCT-1	-0.649784	3.22778
001-058_R_COL_LP_5p_N1__CCCTCCTTCTCCAGGG-1	0.495402	3.54649
001-058_R_COL_LP_5p_N1__CCTTCCCGTAGAGCTG-1	0.126009	3.79622
001-058_R_COL_LP_5p_N1__TACTTACAGCCCGAAA-1	0.734806	4.0118
001-058_R_COL_LP_5p_N1__CGTGTCTCATCACGAT-1	-0.804399	4.07394
001-058_R_COL_LP_5p_N1__CAACCTCAGGCTAGAC-1	-0.965843	4.1157
001-058_R_COL_LP_5p_N1__AACTCTTTCTTGCCGT-1	-0.569308	3.87045
001-058_R_COL_LP_5p_N1__GTCTCGTCATTGTGCA-1	-0.250488	3.99756
001-058_R_COL_LP_5p_N1__ATTACTCTCCACGTGG-1	-0.771968	3.86388
001-058_R_COL_LP_5p_N1__GGACATTTCTGTCAAG-1	-0.394678	3.6794
001-058_R_COL_LP_5p_N1__CACACAACATCTCCCA-1	-0.644348	3.72952
001-058_R_COL_LP_5p_N1__CTGATAGAGCATGGCA-1	-0.824912	5.00635
001-058_R_COL_LP_5p_N1__CCCTCCTGTCGAGTTT-1	-0.0134618	3.63322
001-058_R_COL_LP_5p_N1__TGCGTGGCAGGAACGT-1	0.539233	3.7676
001-058_R_COL_LP_5p_N1__ACTGATGAGATATGGT-1	0.19082	3.78575
001-058_R_COL_LP_5p_N1__GTCAAGTTCCCTCAGT-1	-0.526822	4.81861
001-058_R_COL_LP_5p_N1__GTAGGCCCACGGACAA-1	-1.12193	5.2612
001-058_R_COL_LP_5p_N1__CAGAATCAGTGTACGG-1	-0.879517	3.8524
001-058_R_COL_LP_5p_N1__GAATAAGAGATCTGCT-1	-0.390773	3.61775
001-058_R_COL_LP_5p_N1__GTCAAGTCATGATCCA-1	-1.19202	4.43853
001-058_R_COL_LP_5p_N1__AGTGTCACAGCGTCCA-1	-1.02148	5.03148
001-058_R_COL_LP_5p_N1__ACACCCTGTACCATCA-1	-0.332898	3.54634
001-058_R_COL_LP_5p_N1__CTAGTGAGTTCAGCGC-1	-0.421559	3.64575
001-058_R_COL_LP_5p_N1__TAGTGGTGTTCCTCCA-1	-0.326027	6.03705
001-058_R_COL_LP_5p_N1__GCTGGGTTCTTGTATC-1	-0.348855	3.47556
001-058_R_COL_LP_5p_N1__CCATTCGGTTTGTGTG-1	-0.0508753	5.01408
001-058_R_COL_LP_5p_N1__ACGCAGCGTCTAGTGT-1	0.169288	4.14158
001-058_R_COL_LP_5p_N1__TAAACCGGTACAGTTC-1	-0.428264	3.7675
001-058_R_COL_LP_5p_N1__CACCTTGGTTAAGTAG-1	-0.689324	4.85244
001-058_R_COL_LP_5p_N1__CGCCAAGTCCAGTAGT-1	0.0309683	6.45117
001-058_R_COL_LP_5p_N1__AGCTCCTCACTAAGTC-1	-0.519384	3.88696
001-058_R_COL_LP_5p_N1__GAAACTCTCTACGAGT-1	-0.318317	3.55072
001-058_R_COL_LP_5p_N1__CGAGCACTCCGCAGTG-1	-0.725424	4.75494
001-058_R_COL_LP_5p_N1__TGATTTCCACGAGGTA-1	-0.312123	3.67078
001-058_R_COL_LP_5p_N1__TGCTACCTCTTCGGTC-1	-0.210354	6.24635
001-058_R_COL_LP_5p_N1__TACTTGTCAAGCCGTC-1	-0.401065	3.77557
001-058_R_COL_LP_5p_N1__GAACATCTCAGCTCGG-1	-0.55126	5.83179
001-058_R_COL_LP_5p_N1__GAGTCCGCACTTGGAT-1	-1.13196	4.9061
001-058_R_COL_LP_5p_N1__GATTCAGTCATAAAGG-1	-1.04045	3.83865
001-058_R_COL_LP_5p_N1__ATTATCCCAAGAGGCT-1	-0.744042	3.58873
001-058_R_COL_LP_5p_N1__TACTTGTCACACTGCG-1	-1.18831	4.62453
001-058_R_COL_LP_5p_N1__CTAACTTTCTGCGGCA-1	-0.235193	3.59134
001-058_R_COL_LP_5p_N1__CAACTAGAGGCTAGGT-1	-1.13387	5.24504
001-058_R_COL_LP_5p_N1__AAAGATGAGCTACCTA-1	-1.17639	4.65037
001-058_R_COL_LP_5p_N1__GAGCAGACAGCTGTAT-1	-0.133707	3.71872
001-058_R_COL_LP_5p_N1__CCGTGGAGTATGAAAC-1	-0.773649	5.86159
001-058_R_COL_LP_5p_N1__CTGCGGAAGACTACAA-1	-1.02584	5.2912
001-058_R_COL_LP_5p_N1__CTCAGAACAATCAGAA-1	-0.970118	5.45533
001-058_R_COL_LP_5p_N1__GTACGTAAGCCGATTT-1	-1.02162	4.30178
001-058_R_COL_LP_5p_N1__ACGTCAACATGCAACT-1	-0.966295	5.21013
001-058_R_COL_LP_5p_N1__CCGGGATAGAATTGTG-1	-0.473972	5.57758
001-058_R_COL_LP_5p_N1__TTCTTAGAGTGCAAGC-1	-0.273191	3.55171
001-058_R_COL_LP_5p_N1__TTTGTCACAAGCCCAC-1	-0.124771	6.41746
001-058_R_COL_LP_5p_N1__AAAGTAGTCCAAATGC-1	-0.742621	3.61401
001-058_R_COL_LP_5p_N1__TACTCGCGTCTCCCTA-1	-0.961687	4.74574
001-058_R_COL_LP_5p_N1__CGTGTAATCTGCCAGG-1	-0.391125	3.75999
001-058_R_COL_LP_5p_N1__TCGTAGAAGTCTCGGC-1	-0.810949	3.74228
001-058_R_COL_LP_5p_N1__AGGGATGCACAACTGT-1	-1.09445	4.7349
001-058_R_COL_LP_5p_N1__AACCGCGAGCAATCTC-1	-0.149038	3.7934
001-058_R_COL_LP_5p_N1__TCACGAATCGCCGTGA-1	-0.514891	3.78566
001-058_R_COL_LP_5p_N1__TAAGCGTTCAACACAC-1	-0.477218	3.38079
001-058_R_COL_LP_5p_N1__CTCGTCATCAACGAAA-1	-0.571885	3.31442
001-058_R_COL_LP_5p_N1__GTGAAGGGTTATCCGA-1	-0.0502796	3.52367
001-058_R_COL_LP_5p_N1__TTCTCCTCATGCAATC-1	-1.26186	4.50853
001-058_R_COL_LP_5p_N1__TTTCCTCAGCCAGGAT-1	-1.06581	4.94349
001-058_R_COL_LP_5p_N1__TGGCCAGAGACTAGAT-1	-0.573765	5.22181
001-058_R_COL_LP_5p_N1__CTAAGACCACGTCTCT-1	-0.791439	5.33956
001-058_R_COL_LP_5p_N1__GGGTCTGTCGATCCCT-1	-0.963309	5.25114
001-058_R_COL_LP_5p_N1__GCGCGATGTAGCCTCG-1	-0.971915	5.31072
001-058_R_COL_LP_5p_N1__ATGGGAGGTTCGCTAA-1	-0.846101	4.06092
001-058_R_COL_LP_5p_N1__CGTCCATCATAGTAAG-1	-0.238806	3.69282
001-058_R_COL_LP_5p_N1__GTCACGGAGAACTCGG-1	-0.990631	3.59332
001-058_R_COL_LP_5p_N1__AGATCTGAGACTAGGC-1	-0.0770561	5.48933
001-058_R_COL_LP_5p_N1__GATCAGTGTCCCGACA-1	-0.283582	3.59359
001-058_R_COL_LP_5p_N1__TAGTGGTAGAACTCGG-1	-0.774537	3.75193
001-058_R_COL_LP_5p_N1__ATCGAGTCAAGGTTTC-1	-1.23874	4.8172
001-058_R_COL_LP_5p_N1__GCGCGATCATTCCTCG-1	-0.404957	5.60729
001-058_R_COL_LP_5p_N1__GCGACCACAATGACCT-1	-0.943594	3.80919
001-058_R_COL_LP_5p_N1__CAGTCCTCAGCGTCCA-1	-0.43357	3.53251
001-058_R_COL_LP_5p_N1__CCCTCCTTCCACGAAT-1	-0.7532	5.16009
001-058_R_COL_LP_5p_N1__CTGAAACAGAAACCTA-1	0.503897	3.95652
001-058_R_COL_LP_5p_N1__AGGTCATGTACTTGAC-1	-0.709976	3.81589
001-058_R_COL_LP_5p_N1__CATCCACAGTCAAGCG-1	-1.22115	4.69984
001-058_R_COL_LP_5p_N1__ACTGAGTAGCAAATCA-1	-0.726409	4.11834
001-058_R_COL_LP_5p_N1__CGAACATTCTGTCTCG-1	-0.656221	3.32056
001-058_R_COL_LP_5p_N1__CTTCTCTTCTCTGAGA-1	-0.905186	4.56494
001-058_R_COL_LP_5p_N1__CTGGTCTAGTGTCCAT-1	-0.552618	3.33638
001-058_R_COL_LP_5p_N1__CTAAGACAGGAGCGAG-1	-0.937471	4.75669
001-058_R_COL_LP_5p_N1__TATCAGGTCGTTTGCC-1	-0.672478	4.10583
001-058_R_COL_LP_5p_N1__AACTCCCCATGGAATA-1	-0.573028	3.60819
001-058_R_COL_LP_5p_N1__AGAATAGTCGCGGATC-1	-0.465673	3.84743
001-058_R_COL_LP_5p_N1__CGATCGGCAGCTTAAC-1	-1.15213	5.0647
001-058_R_COL_LP_5p_N1__ACCCACTCAAACTGCT-1	-0.211767	3.69695
001-058_R_COL_LP_5p_N1__GTTACAGGTAGGCTGA-1	-0.57138	3.96833
001-058_R_COL_LP_5p_N1__CATCCACAGCCAGTAG-1	-1.09779	5.16429
001-058_R_COL_LP_5p_N1__TCGAGGCCACGGCCAT-1	-0.835956	3.83715
001-058_R_COL_LP_5p_N1__CTGTGCTCAATCGGTT-1	-0.733765	5.48344
001-058_R_COL_LP_5p_N1__ATCCGAATCTGGTTCC-1	-1.09159	5.23728
001-058_R_COL_LP_5p_N1__GCTGCGATCTGCAGTA-1	-1.04121	4.61423
001-058_R_COL_LP_5p_N1__TAAGAGATCTTTACAC-1	-0.524229	3.93792
001-058_R_COL_LP_5p_N1__TCTCATATCGTAGGAG-1	-1.28819	4.36849
001-058_R_COL_LP_5p_N1__ACCCACTCAGTCGATT-1	-0.309426	3.28437
001-058_R_COL_LP_5p_N1__CTGGTCTAGCCAGTAG-1	-0.349689	3.8327
001-058_R_COL_LP_5p_N1__GTGTTAGCACCAACCG-1	-0.697655	3.38254
001-058_R_COL_LP_5p_N1__TTCTTAGCACAGAGGT-1	-0.620412	4.79226
001-058_R_COL_LP_5p_N1__GTACTCCCAAGCGCTC-1	-0.728118	4.67431
001-058_R_COL_LP_5p_N1__CAAGGCCGTTCAGTAC-1	-0.963718	4.57571
001-058_R_COL_LP_5p_N1__AGCTCCTCATACGCCG-1	0.746235	3.91995
001-058_R_COL_LP_5p_N1__TCGGGACCAGGATCGA-1	-0.913109	4.38113
001-058_R_COL_LP_5p_N1__GTAGTCAGTCGCGGTT-1	-0.875172	4.24644
001-058_R_COL_LP_5p_N1__TCTCATAAGTAGCCGA-1	-1.21731	4.01893
001-058_R_COL_LP_5p_N1__CCTACCATCAAACGGG-1	0.277367	6.09174
001-058_R_COL_LP_5p_N1__ATTACTCCATGTAGTC-1	-0.752119	3.69517
001-058_R_COL_LP_5p_N1__AAACGGGTCTGTGCAA-1	-1.18648	5.25475
001-058_R_COL_LP_5p_N1__CACCAGGCATGAGCGA-1	-0.441517	3.97905
001-058_R_COL_LP_5p_N1__GCAGCCAGTATGGTTC-1	0.027319	6.0572
001-058_R_COL_LP_5p_N1__AGCTCCTGTTCAGGCC-1	-1.00027	4.00758
001-058_R_COL_LP_5p_N1__CTTACCGAGAGTCGGT-1	-0.979057	3.84262
001-058_R_COL_LP_5p_N1__CAGTAACCATCACCCT-1	-0.467942	3.82359
001-058_R_COL_LP_5p_N1__CTTTGCGTCTCGCATC-1	-0.430338	3.47515
001-058_R_COL_LP_5p_N1__CTCTACGAGCTGATAA-1	0.301099	3.65763
001-058_R_COL_LP_5p_N1__TCGCGAGAGCAGCGTA-1	-0.976666	4.92708
001-058_R_COL_LP_5p_N1__CGATTGAAGATATACG-1	-0.64734	3.54055
001-058_R_COL_LP_5p_N1__AGATTGCAGTACGCCC-1	0.662044	3.86654
001-058_R_COL_LP_5p_N1__CACTCCATCAGCTCGG-1	-0.684784	5.01483
001-058_R_COL_LP_5p_N1__TTGTAGGCAGCCTGTG-1	-1.00506	4.02497
001-058_R_COL_LP_5p_N1__GACACGCAGGGAAACA-1	-0.721221	3.54551
001-058_R_COL_LP_5p_N1__TCAATCTGTAGGAGTC-1	-0.452238	3.67799
001-058_R_COL_LP_5p_N1__AGTTGGTTCCCTGACT-1	-0.735427	3.23612
001-058_R_COL_LP_5p_N1__GTGTTAGTCTACCAGA-1	-0.852696	3.6194
001-058_R_COL_LP_5p_N1__CAAGAAAAGAGGTTAT-1	0.0353455	3.65997
001-058_R_COL_LP_5p_N1__CTACCCAAGCGGCTTC-1	-0.417544	3.11811
001-058_R_COL_LP_5p_N1__ATGCGATTCTGATTCT-1	-0.730399	4.77779
001-058_R_COL_LP_5p_N1__CAGCGACGTCTCATCC-1	-0.411454	3.60513
001-058_R_COL_LP_5p_N1__TTTGGTTGTTACGTCA-1	-1.06079	3.7004
001-058_R_COL_LP_5p_N1__CGAGAAGGTCGACTGC-1	-1.09339	4.26676
001-058_R_COL_LP_5p_N1__GTGCGGTAGGTAGCTG-1	-0.59728	4.74146
001-058_R_COL_LP_5p_N1__TGAGCCGTCGACAGCC-1	-1.24801	4.1426
001-058_R_COL_LP_5p_N1__CGCTATCGTGCGATAG-1	-0.737101	5.3019
001-058_R_COL_LP_5p_N1__ACCCACTAGGGCTCTC-1	0.416256	3.82525
001-058_R_COL_LP_5p_N1__CTGATAGGTGCGCTTG-1	-0.564381	3.72802
001-058_R_COL_LP_5p_N1__CATATGGGTCGACTAT-1	-0.369632	6.38228
001-058_R_COL_LP_5p_N1__TCAGGATCATGCTGGC-1	-1.2367	4.5705
001-058_R_COL_LP_5p_N1__GGGTTGCCAACGCACC-1	-0.771334	3.85694
001-058_R_COL_LP_5p_N1__ATCTACTTCTTACCGC-1	-0.166177	3.73983
001-058_R_COL_LP_5p_N1__GGTGTTACAATGACCT-1	-0.753894	3.57656
001-058_R_COL_LP_5p_N1__ACGCCAGCATCCGTGG-1	-0.811423	4.02941
001-058_R_COL_LP_5p_N1__CGATTGATCGGCTTGG-1	-0.26138	4.18244
001-058_R_COL_LP_5p_N1__CTACATTGTCAGAGGT-1	-1.06941	4.72936
001-058_R_COL_LP_5p_N1__ACTGAACAGGCTACGA-1	-0.583519	3.43534
001-058_R_COL_LP_5p_N1__CGGTTAAAGGCGCTCT-1	-0.633323	3.69267
001-058_R_COL_LP_5p_N1__CACCTTGTCTTCATGT-1	-0.506084	3.16976
001-058_R_COL_LP_5p_N1__TGCGTGGGTGCGCTTG-1	-0.62968	3.28364
001-058_R_COL_LP_5p_N1__CTAAGACGTTGGTAAA-1	-0.341551	3.49304
001-058_R_COL_LP_5p_N1__ACGATGTAGGACTGGT-1	-1.03211	4.89535
001-058_R_COL_LP_5p_N1__TGGGAAGAGTGACATA-1	-1.20259	4.51028
001-058_R_COL_LP_5p_N1__TGGTTAGCACAGACTT-1	-0.207615	3.63513
001-058_R_COL_LP_5p_N1__CTTGGCTGTTCTCATT-1	-0.190697	3.65128
001-058_R_COL_LP_5p_N1__TCGTAGACACGAGGTA-1	-0.0898803	3.71561
001-058_R_COL_LP_5p_N1__CACTCCACATATACGC-1	-0.156306	3.60548
001-058_R_COL_LP_5p_N1__CGCTTCAGTACTCGCG-1	-0.429623	4.9441
001-058_R_COL_LP_5p_N1__TGGGCGTTCGGATGTT-1	-0.735818	3.38182
001-058_R_COL_LP_5p_N1__GGAAAGCGTAGCTGCC-1	-1.33064	4.51377
001-058_R_COL_LP_5p_N1__GTGCTTCGTCGTCTTC-1	-1.02749	3.64609
001-058_R_COL_LP_5p_N1__TTGAACGAGTTGAGTA-1	-1.26927	4.13038
001-058_R_COL_LP_5p_N1__CTACACCGTGATGATA-1	3.93629	2.00397
001-058_R_COL_LP_5p_N1__CCTCTGAAGAGGTAGA-1	0.00452171	3.59912
001-058_R_COL_LP_5p_N1__ATAACGCAGGTGGGTT-1	-0.34836	3.23001
001-058_R_COL_LP_5p_N1__TTAACTCCAAGAGGCT-1	-0.401341	4.94543
001-058_R_COL_LP_5p_N1__TTTGTCAGTGCAGGTA-1	-0.457617	3.43225
001-058_R_COL_LP_5p_N1__GTCATTTCACGGCGTT-1	-0.158824	3.0505
001-058_R_COL_LP_5p_N1__CATCAAGGTAGGCATG-1	-0.187697	3.54297
001-058_R_COL_LP_5p_N1__TGGGAAGCATGGTCAT-1	-0.79391	3.69647
001-058_R_COL_LP_5p_N1__GTGCAGCAGGTGCACA-1	-0.876131	3.73585
001-058_R_COL_LP_5p_N1__CGATCGGCAAAGAATC-1	-1.01362	5.3436
001-058_R_COL_LP_5p_N1__TTAACTCTCGCCGTGA-1	-0.677561	3.83357
001-058_R_COL_LP_5p_N1__GCGCAGTAGATGGCGT-1	0.132953	3.4448
001-058_R_COL_LP_5p_N1__GAACCTACACATCTTT-1	-0.84568	4.32745
001-058_R_COL_LP_5p_N1__GGACGTCCAGCCACCA-1	-0.673065	3.67866
001-058_R_COL_LP_5p_N1__GGCCGATTCTGACCTC-1	-1.06621	4.26538
001-058_R_COL_LP_5p_N1__ACGGGTCTCCTAGGGC-1	-0.302479	3.92241
001-058_R_COL_LP_5p_N1__TCCCGATGTTATTCTC-1	-0.909467	3.22763
001-058_R_COL_LP_5p_N1__ACTGCTCGTCTGCCAG-1	-1.03547	5.97931
001-058_R_COL_LP_5p_N1__GTGAAGGGTATAATGG-1	-0.573107	5.21295
001-058_R_COL_LP_5p_N1__GTGGGTCAGATGTTAG-1	-0.413585	3.04899
001-058_R_COL_LP_5p_N1__CTCGTCACAATGTAAG-1	-0.802058	3.87537
001-058_R_COL_LP_5p_N1__TAGGCATCAAACTGTC-1	-0.309513	3.41044
001-058_R_COL_LP_5p_N1__CGACCTTGTTGTGGAG-1	-0.611105	4.74913
001-058_R_COL_LP_5p_N1__GGTATTGCACTATCTT-1	-0.552818	3.00882
001-058_R_COL_LP_5p_N1__GTCTCGTTCGCCCTTA-1	-0.744333	3.54504
001-058_R_COL_LP_5p_N1__CGTTGGGTCACGACTA-1	-0.482375	3.27775
001-058_R_COL_LP_5p_N1__TCAACGAGTGTGGCTC-1	-1.09315	4.0033
001-058_R_COL_LP_5p_N1__GAATAAGCACAGGCCT-1	-0.170093	4.00964
001-058_R_COL_LP_5p_N1__ATGCGATTCAACACGT-1	-0.477375	3.54294
001-058_R_COL_LP_5p_N1__TCTTCGGCATTCACTT-1	-0.714453	4.9932
001-058_R_COL_LP_5p_N1__CTAGTGAAGGTCGGAT-1	-1.03394	3.7197
001-058_R_COL_LP_5p_N1__TTCTTAGGTGCAACTT-1	-0.00461526	3.80354
001-058_R_COL_LP_5p_N1__CTTAGGACAAAGGTGC-1	-0.254895	3.60415
001-058_R_COL_LP_5p_N1__TGGGCGTAGGCCATAG-1	-0.899619	5.1463
001-058_R_COL_LP_5p_N1__TAAGAGAAGGCCATAG-1	-0.713545	3.29918
001-058_R_COL_LP_5p_N1__CGAGCACTCTTGTACT-1	0.250515	3.80881
001-058_R_COL_LP_5p_N1__TTCGAAGTCCAGTATG-1	-0.56885	3.67046
001-058_R_COL_LP_5p_N1__AGACGTTTCCCATTAT-1	-0.987167	4.82995
001-058_R_COL_LP_5p_N1__GTCGGGTCATGCCCGA-1	-0.640804	3.29242
001-058_R_COL_LP_5p_N1__TTTGTCAAGTCGATAA-1	-0.451256	3.76318
001-058_R_COL_LP_5p_N1__TAAGAGAAGCCACCTG-1	4.77251	2.26694
001-058_R_COL_LP_5p_N1__CAGAATCAGAAACCAT-1	-0.224367	4.39907
001-058_R_COL_LP_5p_N1__CTTACCGTCGGATGGA-1	-0.33974	3.58088
001-058_R_COL_LP_5p_N1__AGCTCCTAGGCGACAT-1	-0.551398	5.22878
001-058_R_COL_LP_5p_N1__TACTCGCAGGGTTTCT-1	-0.128047	3.71617
001-058_R_COL_LP_5p_N1__GTGCATAGTCATCGGC-1	0.208343	3.5778
001-058_R_COL_LP_5p_N1__CGATTGAGTAAACACA-1	-0.673979	5.03878
001-058_R_COL_LP_5p_N1__TGAGCCGGTCAACATC-1	-0.176195	3.84884
001-058_R_COL_LP_5p_N1__AGAGTGGGTTGTGGAG-1	-1.07277	3.94986
001-058_R_COL_LP_5p_N1__CTCGGAGCAGTTTACG-1	-1.15807	4.04277
001-058_R_COL_LP_5p_N1__AGCCTAATCCGATATG-1	-0.557144	3.67639
001-058_R_COL_LP_5p_N1__ACGAGCCGTCCTGCTT-1	-0.144643	3.80464
001-058_R_COL_LP_5p_N1__TACGGATGTCTAGTGT-1	-0.946308	4.82306
001-058_R_COL_LP_5p_N1__CTCTGGTAGATGCCAG-1	-0.161424	3.47106
001-058_R_COL_LP_5p_N1__CGATCGGAGACTGTAA-1	-0.437509	3.96429
001-058_R_COL_LP_5p_N1__TGCGGGTTCGGCTACG-1	-0.526534	3.56099
001-058_R_COL_LP_5p_N1__CGGACTGTCGGCGCTA-1	0.495746	3.52722
001-058_R_COL_LP_5p_N1__TTCGAAGGTGAGGGAG-1	-0.757482	4.65137
001-058_R_COL_LP_5p_N1__ATAACGCTCAACACAC-1	-0.432423	4.06998
001-058_R_COL_LP_5p_N1__GAGGTGAAGTGAAGAG-1	0.251783	3.65875
001-058_R_COL_LP_5p_N1__CGTCTACTCCAAACTG-1	0.0693252	3.63951
001-058_R_COL_LP_5p_N1__TTGCCGTCATCGACGC-1	-0.743961	5.9762
001-058_R_COL_LP_5p_N1__TTCTTAGTCTCGATGA-1	-0.244852	3.49136
001-058_R_COL_LP_5p_N1__TTCTCCTGTCCGACGT-1	-0.796541	3.54
001-058_R_COL_LP_5p_N1__GATCGATAGGACAGCT-1	-0.555576	4.5669
001-058_R_COL_LP_5p_N1__CACATTTGTATTCTCT-1	0.0998239	3.85763
001-058_R_COL_LP_5p_N1__CGGACGTGTCTGCAAT-1	-0.791239	4.80147
001-058_R_COL_LP_5p_N1__CATTCGCCATTGGGCC-1	0.194389	3.44363
001-058_R_COL_LP_5p_N1__TACGGATCAATGGAGC-1	-0.723656	3.57867
001-058_R_COL_LP_5p_N1__CCTTCCCGTTCCACTC-1	-0.695318	3.20412
001-058_R_COL_LP_5p_N1__TAAGAGAGTCATGCCG-1	-0.848008	3.96153
001-058_R_COL_LP_5p_N1__ACACCAAAGCTAAACA-1	-0.699997	3.34753
001-058_R_COL_LP_5p_N1__TGCGCAGGTACCGCTG-1	-0.837073	3.68364
001-058_R_COL_LP_5p_N1__CTTACCGGTCTAGAGG-1	-0.731836	3.51015
001-058_R_COL_LP_5p_N1__CAACCAACATCCGCGA-1	-0.489804	3.68723
001-058_R_COL_LP_5p_N1__GATGAAATCAACACCA-1	-0.565275	3.15457
001-058_R_COL_LP_5p_N1__TGCTACCGTAACGCGA-1	-0.592581	3.63903
001-058_R_COL_LP_5p_N1__ACCGTAAGTACGACCC-1	-0.730663	4.18257
001-058_R_COL_LP_5p_N1__GACTGCGGTCTCTTAT-1	-0.70543	3.74112
001-058_R_COL_LP_5p_N1__GTCGGGTAGTGCCATT-1	-0.730774	5.2065
001-058_R_COL_LP_5p_N1__CTGTGCTCAACCGCCA-1	-0.862386	3.82189
001-058_R_COL_LP_5p_N1__CGTTGGGTCCGAATGT-1	-0.440325	3.54402
001-058_R_COL_LP_5p_N1__CAGTCCTTCCTGCAGG-1	3.92591	2.00373
001-058_R_COL_LP_5p_N1__GACCAATTCATCTGTT-1	0.390486	4.13916
001-058_R_COL_LP_5p_N1__GTTCTCGGTCATACTG-1	-0.251427	3.22226
001-058_R_COL_LP_5p_N1__GTGTTAGTCGCTTGTC-1	-0.698289	3.61227
001-058_R_COL_LP_5p_N1__GAAACTCAGGTGATAT-1	-0.449243	3.29648
001-058_R_COL_LP_5p_N1__GTGCATATCGGCCGAT-1	-0.475444	4.50937
001-058_R_COL_LP_5p_N1__CAAGAAAAGATCACGG-1	-0.765198	3.70807
001-058_R_COL_LP_5p_N1__TAGTTGGCAAAGTGCG-1	-0.229232	3.52366
001-058_R_COL_LP_5p_N1__GAGCAGATCGGCTACG-1	-0.591846	5.17206
001-058_R_COL_LP_5p_N1__CTCACACCAGGGTACA-1	-0.876889	3.53176
001-058_R_COL_LP_5p_N1__AAACCTGTCCCTGACT-1	-0.519399	3.62109
001-058_R_COL_LP_5p_N1__TATCAGGTCTACTCAT-1	-0.400023	3.34934
001-058_R_COL_LP_5p_N1__CCTTTCTAGCCGTCGT-1	-0.069095	3.29208
001-058_R_COL_LP_5p_N1__CATTATCAGCACACAG-1	4.82871	1.95867
001-058_R_COL_LP_5p_N1__GCTCTGTTCCCGGATG-1	4.82556	2.10232
001-058_R_COL_LP_5p_N1__ATCTGCCAGGTCATCT-1	4.00953	2.15526
001-058_R_COL_LP_5p_N1__TGACTAGGTGTTCTTT-1	0.0998892	3.69773
001-058_R_COL_LP_5p_N1__CCTACCATCAGTCCCT-1	-0.547635	3.41397
001-058_R_COL_LP_5p_N1__GTGCATAAGCCCAGCT-1	4.54329	2.70447
001-058_R_COL_LP_5p_N1__CTGATCCCAAGCTGAG-1	5.04255	1.97857
001-058_R_COL_LP_5p_N1__CGTCTACTCCGTAGGC-1	-0.843644	3.72076
001-058_R_COL_LP_5p_N1__GAGCAGATCTTCCTTC-1	-0.722878	3.95116
001-058_R_COL_LP_5p_N1__CAGAGAGCACCTATCC-1	4.42035	2.76136
001-058_R_COL_LP_5p_N1__AGAATAGAGCGACGTA-1	-0.683507	4.561
001-058_R_COL_LP_5p_N1__GGGCACTCACGTCTCT-1	0.4241	3.30724
001-058_R_COL_LP_5p_N1__ACTGTCCTCTGCGGCA-1	-0.384334	3.35579
001-058_R_COL_LP_5p_N1__CGTCCATAGCGCTCCA-1	0.137973	3.70088
001-058_R_COL_LP_5p_N1__TTAACTCCAGTGGGAT-1	4.49225	2.0017
001-058_R_COL_LP_5p_N1__ATAGACCAGGGAGTAA-1	-0.418872	3.62119
001-058_R_COL_LP_5p_N1__AACTCAGGTGCCTGGT-1	4.73123	2.24473
001-058_R_COL_LP_5p_N1__AACGTTGAGGGTCGAT-1	4.25457	2.40131
001-058_R_COL_LP_5p_N1__GTCGGGTTCGGAGCAA-1	4.76543	2.24053
001-058_R_COL_LP_5p_N1__ACACCAACATCACAAC-1	4.518	1.96926
001-058_R_COL_LP_5p_N1__CAGATCAGTACCGTAT-1	0.298239	3.70119
001-058_R_COL_LP_5p_N1__AAAGTAGGTTTGCATG-1	-0.823654	4.63343
001-058_R_COL_LP_5p_N1__GCGCAACCATCTGGTA-1	-0.609921	4.06554
001-058_R_COL_LP_5p_N1__CATATTCTCCTAGGGC-1	-0.586045	3.76734
001-058_R_COL_LP_5p_N1__AGTCTTTTCGTCACGG-1	-0.637974	3.3134
001-058_R_COL_LP_5p_N1__GGAGCAAAGCACGCCT-1	5.08407	2.50072
001-058_R_COL_LP_5p_N1__CGTAGCGCATCCGCGA-1	4.7672	2.67184
001-058_R_COL_LP_5p_N1__CGATGTATCTCATTCA-1	-0.0756774	4.26763
001-058_R_COL_LP_5p_N1__GCACATACAGAGCCAA-1	-0.0317285	3.88508
001-058_R_COL_LP_5p_N1__CAGATCACATTGGTAC-1	4.59911	2.62218
001-058_R_COL_LP_5p_N1__AAAGATGGTTCGTGAT-1	4.80426	3.01316
001-058_R_COL_LP_5p_N1__CGTCCATCAAGTAATG-1	4.95109	1.81019
001-058_R_COL_LP_5p_N1__TGAGCCGCACATTCGA-1	-0.674795	4.04467
001-058_R_COL_LP_5p_N1__GCGCCAAAGTGGTAAT-1	4.5326	2.59902
001-058_R_COL_LP_5p_N1__TCAGGATAGACAGACC-1	5.05877	2.05762
001-058_R_COL_LP_5p_N1__GTGCTTCAGAGCCCAA-1	4.64789	2.807
001-058_R_COL_LP_5p_N1__ACGGCCACACGAAAGC-1	4.89084	2.77802
001-058_R_COL_LP_5p_N1__AACTCCCCATGCGCAC-1	4.94163	2.73213
001-058_R_COL_LP_5p_N1__TGTTCCGAGTATCTCG-1	5.07029	2.69615
001-058_R_COL_LP_5p_N1__CGTTGGGAGCTGTTCA-1	5.04203	3.05265
001-058_R_COL_LP_5p_N1__TTATGCTAGAATTGTG-1	4.75113	2.03907
001-058_R_COL_LP_5p_N1__AAACCTGTCGCTTAGA-1	4.26948	3.11366
001-058_R_COL_LP_5p_N1__AGGGAGTAGCACAGGT-1	4.85183	2.85443
001-058_R_COL_LP_5p_N1__ACATGGTCATTGCGGC-1	4.17837	2.82163
001-058_R_COL_LP_5p_N1__TGATTTCAGCCAGAAC-1	4.43532	3.21828
001-058_R_COL_LP_5p_N1__GCGGGTTGTACATCCA-1	4.85375	2.98725
001-058_R_COL_LP_5p_N1__CCTAAAGGTAAGAGAG-1	4.82996	2.82495
001-058_R_COL_LP_5p_N1__TCTTCGGTCCAAGCCG-1	4.47573	3.03398
001-058_R_COL_LP_5p_N1__CACACCTGTTCTGGTA-1	4.66913	2.65666
001-058_R_COL_LP_5p_N1__GTGAAGGGTAGGCTGA-1	4.65752	2.99795
001-058_R_COL_LP_5p_N1__CCACGGACAGTATAAG-1	4.29598	2.54153
001-058_R_COL_LP_5p_N1__GACACGCTCAATCACG-1	3.42166	3.67106
001-058_R_COL_LP_5p_N1__GGAATAAAGAGTCTGG-1	4.57882	2.96706
001-058_R_COL_LP_5p_N1__GTACTTTAGTTACCCA-1	4.31089	3.30659
001-058_R_COL_LP_5p_N1__TACACGATCCTAGGGC-1	4.67022	3.22707
001-058_R_COL_LP_5p_N1__TGTCCCATCCTTTACA-1	4.35904	3.05733
001-058_R_COL_LP_5p_N1__TACGGTATCCTGTACC-1	4.77704	2.8239
001-058_R_COL_LP_5p_N1__AACACGTTCAAACCAC-1	4.07368	3.38462
001-058_R_COL_LP_5p_N1__TACGGTACAAACCCAT-1	4.40193	3.34557
001-058_R_COL_LP_5p_N1__GTCTTCGTCACAGGCC-1	4.86586	2.6311
001-058_R_COL_LP_5p_N1__TCATTACCACCCATGG-1	4.17446	3.1209
001-058_R_COL_LP_5p_N1__GTCGGGTTCTCCTATA-1	4.08182	3.29659
001-058_R_COL_LP_5p_N1__GGTGAAGTCGGCCGAT-1	4.50265	3.05565
001-058_R_COL_LP_5p_N1__TTCCCAGGTAGAGTGC-1	4.02259	3.41085
001-059_R_COL_LP_5p_N1__CTAGAGTCAACACCTA-1	-0.712985	5.03416
001-059_R_COL_LP_5p_N1__GTCATTTAGGAATGGA-1	0.48199	4.28259
001-059_R_COL_LP_5p_N1__AGCATACAGCGTCTAT-1	0.0936256	4.53674
001-059_R_COL_LP_5p_N1__CGGACACAGACAGAGA-1	-0.0642363	5.5019
001-059_R_COL_LP_5p_N1__CGCGGTAAGACCCACC-1	-0.0891723	5.38148
001-059_R_COL_LP_5p_N1__CAACCTCCAGCTCGCA-1	-0.478966	5.48138
001-059_R_COL_LP_5p_N1__CACCTTGGTAGCAAAT-1	-0.938044	3.95811
001-059_R_COL_LP_5p_N1__CATGCCTCAATCCGAT-1	-0.484182	6.41648
001-059_R_COL_LP_5p_N1__CCACCTAGTCTACCTC-1	0.14563	5.9388
001-059_R_COL_LP_5p_N1__AACACGTGTCTTGCGG-1	-0.120852	5.63955
001-059_R_COL_LP_5p_N1__GCTTGAAAGCCGTCGT-1	0.3273	3.86587
001-059_R_COL_LP_5p_N1__CCTACACAGCGAGAAA-1	-0.13234	5.79321
001-059_R_COL_LP_5p_N1__TGCCCTATCGACAGCC-1	-0.670935	4.96825
001-059_R_COL_LP_5p_N1__GTACTTTCATGGTCTA-1	0.152804	4.53698
001-059_R_COL_LP_5p_N1__CACTCCATCAACGGGA-1	-0.298699	5.40568
001-059_R_COL_LP_5p_N1__AAATGCCAGTGTCTCA-1	-0.290071	4.59553
001-059_R_COL_LP_5p_N1__GTACTTTAGCAGGTCA-1	-0.642229	6.43247
001-059_R_COL_LP_5p_N1__CTCGAAAGTTTGTTGG-1	-0.202475	4.34663
001-059_R_COL_LP_5p_N1__TTCTCCTCACACGCTG-1	0.250328	4.42803
001-059_R_COL_LP_5p_N1__TACTCGCTCGCCTGTT-1	0.0132062	4.5814
001-059_R_COL_LP_5p_N1__TTTGGTTGTAGATTAG-1	-0.630751	5.17174
001-059_R_COL_LP_5p_N1__TAAGTGCAGTAGGCCA-1	-0.601751	5.35652
001-059_R_COL_LP_5p_N1__CTTTGCGCATGCCTTC-1	-0.0529309	5.7256
001-059_R_COL_LP_5p_N1__CACCTTGTCTGATTCT-1	-0.394542	6.13879
001-059_R_COL_LP_5p_N1__GCGACCATCATCTGTT-1	-0.19488	5.39966
001-059_R_COL_LP_5p_N1__TGAGCCGAGATGCCTT-1	-0.396913	5.18517
001-059_R_COL_LP_5p_N1__GCATACAGTTAAGATG-1	-1.28464	4.88683
001-059_R_COL_LP_5p_N1__GATCTAGGTCTCACCT-1	-0.235439	3.43251
001-059_R_COL_LP_5p_N1__AGTGTCACAGTGACAG-1	-0.222566	5.50171
001-059_R_COL_LP_5p_N1__CCTTCCCTCTGGTGTA-1	-0.436586	5.78857
001-059_R_COL_LP_5p_N1__CTTCTCTGTGAGTGAC-1	-0.651275	5.08225
001-059_R_COL_LP_5p_N1__CTCTACGTCAGTACGT-1	-0.228232	5.51219
001-059_R_COL_LP_5p_N1__TTGCCGTTCCAGATCA-1	0.289136	4.72739
001-059_R_COL_LP_5p_N1__CCACTACTCCAAACTG-1	-0.808805	5.333
001-059_R_COL_LP_5p_N1__ACGGGCTGTGGTTTCA-1	-0.807006	5.13712
001-059_R_COL_LP_5p_N1__GGACGTCGTCAGTGGA-1	-0.17101	4.67801
001-059_R_COL_LP_5p_N1__TCAGCAAAGCGTTTAC-1	-0.824001	5.01001
001-059_R_COL_LP_5p_N1__CAGCCGACACTCTGTC-1	-0.032242	5.62667
001-059_R_COL_LP_5p_N1__CGTAGGCTCCCAACGG-1	-1.22169	4.58077
001-059_R_COL_LP_5p_N1__CCGGTAGGTCATCCCT-1	-0.792125	5.14835
001-059_R_COL_LP_5p_N1__GGCGACTGTTGGTAAA-1	0.0126749	4.8141
001-059_R_COL_LP_5p_N1__ACAGCTAAGTGTTAGA-1	-0.806671	5.00615
001-059_R_COL_LP_5p_N1__AAAGCAATCAGAGACG-1	-0.196452	4.5388
001-059_R_COL_LP_5p_N1__GACGTTATCAGGCCCA-1	-0.235674	5.48407
001-059_R_COL_LP_5p_N1__CGATGTAGTAAAGTCA-1	-0.434598	5.73032
001-059_R_COL_LP_5p_N1__CGGAGCTTCCCTCAGT-1	-0.155203	5.69635
001-059_R_COL_LP_5p_N1__TCAACGAGTGACAAAT-1	-0.554396	4.66596
001-059_R_COL_LP_5p_N1__CGATCGGAGCCCAATT-1	-1.29719	4.99474
001-059_R_COL_LP_5p_N1__CAGCTAAGTAAACGCG-1	-0.889546	5.18145
001-059_R_COL_LP_5p_N1__CAACCAATCATCGGAT-1	-0.765123	4.27564
001-059_R_COL_LP_5p_N1__TAAGTGCAGCACACAG-1	-0.753435	5.00536
001-059_R_COL_LP_5p_N1__TCTTTCCGTGTGTGCC-1	-1.28782	4.31864
001-059_R_COL_LP_5p_N1__TTATGCTTCACCGTAA-1	-0.700809	5.26563
001-059_R_COL_LP_5p_N1__GGGTCTGGTGTGAATA-1	-0.507238	5.46884
001-059_R_COL_LP_5p_N1__TGTCCCAGTTAAAGTG-1	-0.741915	5.22002
001-059_R_COL_LP_5p_N1__CTGGTCTAGACACTAA-1	-1.08673	5.98668
001-059_R_COL_LP_5p_N1__GTCACGGGTTTAGGAA-1	-0.222049	5.47028
001-059_R_COL_LP_5p_N1__TTCGAAGCAGACACTT-1	-0.294899	5.65612
001-059_R_COL_LP_5p_N1__TGAGGGAGTAGAAGGA-1	-0.243511	6.2815
001-059_R_COL_LP_5p_N1__GGATTACGTCAAGCGA-1	-0.501094	4.72191
001-059_R_COL_LP_5p_N1__TCAGCAAAGTTGAGAT-1	-0.381367	4.403
001-059_R_COL_LP_5p_N1__GACGTGCGTCTGCCAG-1	-1.09011	4.87113
001-059_R_COL_LP_5p_N1__GTACTCCCAGCAGTTT-1	-0.34548	4.55184
001-059_R_COL_LP_5p_N1__CACAAACAGTGTCCCG-1	-1.0447	4.89299
001-059_R_COL_LP_5p_N1__AGGCCACAGGTCATCT-1	-0.767689	4.93281
001-059_R_COL_LP_5p_N1__CAGCTAACAAGCCGTC-1	0.166384	6.20588
001-059_R_COL_LP_5p_N1__GTCGGGTTCTCGCTTG-1	-0.355242	5.1404
001-059_R_COL_LP_5p_N1__TCAGCAAGTCGGCTCA-1	-0.528837	5.22576
001-059_R_COL_LP_5p_N1__GACTAACTCCTAGTGA-1	-0.263205	6.42211
001-059_R_COL_LP_5p_N1__GATCGTAAGAACTGTA-1	-0.639824	4.42241
001-059_R_COL_LP_5p_N1__TATGCCCCAAGCCCAC-1	-0.757298	5.09217
001-059_R_COL_LP_5p_N1__CAACCTCCATTGAGCT-1	0.467182	5.99171
001-059_R_COL_LP_5p_N1__TTCCCAGCATGGTTGT-1	-0.976222	5.17674
001-059_R_COL_LP_5p_N1__TCGAGGCAGGCCCTCA-1	0.311614	6.23409
001-059_R_COL_LP_5p_N1__CATCGGGTCAACGCTA-1	0.910652	5.4781
001-059_R_COL_LP_5p_N1__GCATGTAGTGACCAAG-1	-0.945405	4.91137
001-059_R_COL_LP_5p_N1__CTGCGGATCCAAAGTC-1	-1.04534	4.84111
001-059_R_COL_LP_5p_N1__CCTACACCATCTCGCT-1	-0.712196	5.19268
001-059_R_COL_LP_5p_N1__TTGGAACCACTCAGGC-1	-0.00434956	5.03285
001-059_R_COL_LP_5p_N1__GACGGCTCAGATGGCA-1	-0.106377	5.23376
001-059_R_COL_LP_5p_N1__TTGAACGTCTAGAGTC-1	-0.695592	4.93211
001-059_R_COL_LP_5p_N1__CGCCAAGGTTGAGGTG-1	-0.238994	5.41775
001-059_R_COL_LP_5p_N1__CCACTACCAGCTCGCA-1	-1.08267	6.02445
001-059_R_COL_LP_5p_N1__CTCGTACTCCAGTAGT-1	-0.229297	5.49173
001-059_R_COL_LP_5p_N1__TGACTTTCATTACGAC-1	-0.560422	3.59001
001-059_R_COL_LP_5p_N1__CAGGTGCGTACTTAGC-1	-0.91461	5.45965
001-059_R_COL_LP_5p_N1__CCGTGGAGTTGGGACA-1	-0.927285	5.10014
001-059_R_COL_LP_5p_N1__TCCCGATGTAAGAGGA-1	-0.909289	5.09937
001-059_R_COL_LP_5p_N1__AGTCTTTCAGTATGCT-1	-0.710195	3.93937
001-059_R_COL_LP_5p_N1__CGCTGGAGTTCCGGCA-1	-0.945713	4.44089
001-059_R_COL_LP_5p_N1__CGATGTACAGTGACAG-1	-0.122622	3.36153
001-059_R_COL_LP_5p_N1__CACTCCACAAGAAAGG-1	-0.904173	3.35265
001-059_R_COL_LP_5p_N1__TCAGCTCTCTTCGGTC-1	-0.542628	4.8491
001-059_R_COL_LP_5p_N1__TCGCGTTCATCCGTGG-1	-0.795804	3.49342
001-059_R_COL_LP_5p_N1__CGTTCTGCACGCCAGT-1	-1.09611	4.11641
001-059_R_COL_LP_5p_N1__GAGGTGAGTCGGGTCT-1	-0.538894	5.48772
001-059_R_COL_LP_5p_N1__GGGAATGTCCACGAAT-1	0.15547	6.33648
001-059_R_COL_LP_5p_N1__CGCGTTTGTACAGTTC-1	-0.78792	4.19833
001-059_R_COL_LP_5p_N1__CAAGAAATCGAGGTAG-1	0.353214	6.20014
001-059_R_COL_LP_5p_N1__ACTGAACGTCGCGTGT-1	-0.98976	3.88467
001-059_R_COL_LP_5p_N1__GTGAAGGCATCATCCC-1	0.115306	4.55438
001-059_R_COL_LP_5p_N1__GTACTCCGTACATCCA-1	-1.24824	6.00881
001-059_R_COL_LP_5p_N1__AAACGGGGTACCAGTT-1	-0.0186968	4.83735
001-059_R_COL_LP_5p_N1__TCGCGAGAGGTAGCTG-1	-1.21629	5.95891
001-059_R_COL_LP_5p_N1__CAGAGAGGTTAGTGGG-1	-0.459037	3.73945
001-059_R_COL_LP_5p_N1__GCGACCAAGTAGGTGC-1	0.225371	3.77189
001-059_R_COL_LP_5p_N1__GGGTTGCCATTCACTT-1	0.181698	5.81332
001-059_R_COL_LP_5p_N1__ACGTCAAAGGACACCA-1	-0.465903	4.32124
001-059_R_COL_LP_5p_N1__AGGGAGTCAAGCCGCT-1	0.145186	5.06722
001-059_R_COL_LP_5p_N1__ACATCAGAGGTCGGAT-1	-0.378185	6.10307
001-059_R_COL_LP_5p_N1__ATCATCTTCTGTACGA-1	-0.507559	5.08726
001-059_R_COL_LP_5p_N1__CGGACGTTCTAACTTC-1	-0.268409	3.84838
001-059_R_COL_LP_5p_N1__CATTCGCAGTAATCCC-1	-0.961311	5.24027
001-059_R_COL_LP_5p_N1__GGGCACTTCTTCCTTC-1	-0.674129	4.66747
001-059_R_COL_LP_5p_N1__TCAGGTAAGTGTTTGC-1	0.0503058	5.4219
001-059_R_COL_LP_5p_N1__CGGACGTAGCCAGTTT-1	0.493296	5.96839
001-059_R_COL_LP_5p_N1__CTGGTCTGTAAACCTC-1	-0.206314	3.80724
001-059_R_COL_LP_5p_N1__AGCATACGTAGTGAAT-1	-1.18977	6.02505
001-059_R_COL_LP_5p_N1__TCTCTAACATTTCAGG-1	-1.22209	6.04216
001-059_R_COL_LP_5p_N1__ACCTTTATCTGGCGAC-1	0.853175	5.1117
001-059_R_COL_LP_5p_N1__CATGGCGGTGACGGTA-1	-0.117716	5.39688
001-059_R_COL_LP_5p_N1__AACGTTGAGATCTGAA-1	-0.71544	3.30649
001-059_R_COL_LP_5p_N1__TCAGGATCAAGCGCTC-1	0.536595	5.37872
001-059_R_COL_LP_5p_N1__CTCGAGGCACGAAACG-1	-0.386993	4.04111
001-059_R_COL_LP_5p_N1__TGCCCATAGTTCGATC-1	-1.09252	3.50315
001-059_R_COL_LP_5p_N1__AGATTGCTCTACCTGC-1	-0.125368	4.54118
001-059_R_COL_LP_5p_N1__GGATGTTCACAGACAG-1	-0.382031	5.28868
001-059_R_COL_LP_5p_N1__TGAAAGAGTTGTCTTT-1	-0.895758	4.24766
001-059_R_COL_LP_5p_N1__TTCTTAGCAGCATGAG-1	0.850597	5.02936
001-059_R_COL_LP_5p_N1__GTAGTCAAGTTAGGTA-1	-0.944794	5.96987
001-059_R_COL_LP_5p_N1__GACGTTAGTGTGTGCC-1	-1.28521	6.03539
001-059_R_COL_LP_5p_N1__TGGCGCAAGCGCTTAT-1	-0.750115	3.47594
001-059_R_COL_LP_5p_N1__AAACGGGCAAATACAG-1	-0.409	3.96554
001-059_R_COL_LP_5p_N1__ACCGTAAGTAGAGGAA-1	0.0114301	3.87693
001-059_R_COL_LP_5p_N1__GGACATTTCTGTTTGT-1	0.572876	5.60151
001-059_R_COL_LP_5p_N1__TGTATTCTCCCAAGAT-1	0.90779	5.39903
001-059_R_COL_LP_5p_N1__ATAACGCCATGCCCGA-1	-0.251966	3.0812
001-059_R_COL_LP_5p_N1__AAAGATGGTCTCTTTA-1	0.62493	4.8564
001-059_R_COL_LP_5p_N1__AGAATAGAGGATATAC-1	-0.877779	5.94119
001-059_R_COL_LP_5p_N1__GCGCAACGTATATCCG-1	0.301179	5.19321
001-059_R_COL_LP_5p_N1__GAATAAGCAGGATCGA-1	-0.563535	3.82284
001-059_R_COL_LP_5p_N1__GTTACAGCATTTCACT-1	-0.963454	5.9753
001-059_R_COL_LP_5p_N1__GTACTCCTCCAATGGT-1	-0.626007	4.93774
001-059_R_COL_LP_5p_N1__CGTGTAAAGATCGGGT-1	0.212645	4.50351
001-059_R_COL_LP_5p_N1__GGCTGGTTCTAACTTC-1	0.715173	5.28666
001-059_R_COL_LP_5p_N1__ATGCGATTCCTGTACC-1	-0.556682	3.95689
001-059_R_COL_LP_5p_N1__TGCCCTATCCAAATGC-1	0.0108371	3.60844
001-059_R_COL_LP_5p_N1__GAATAAGTCCACTCCA-1	1.01873	4.96446
001-059_R_COL_LP_5p_N1__ACGGGTCGTCTAGCGC-1	-0.202218	3.57228
001-059_R_COL_LP_5p_N1__GTAGTCAGTTAAAGAC-1	-0.296682	3.60048
001-059_R_COL_LP_5p_N1__CAAGAAAAGTGGGTTG-1	4.33432	2.91769
001-059_R_COL_LP_5p_N1__CTCCTAGGTTAGTGGG-1	4.02984	2.37216
001-059_R_COL_LP_5p_N1__CTAAGACAGGAGTAGA-1	4.48411	3.00098
001-062_R_COL_EPI_5p_N1__CTCTAATCAGATCCAT-1	-0.187031	4.86589
001-062_R_COL_EPI_5p_N1__TAAGTGCGTTCCACGG-1	-0.0374294	5.28685
001-062_R_COL_EPI_5p_N1__CAAGGCCGTTGTTTGG-1	0.175193	5.18605
001-062_R_COL_EPI_5p_N1__TTTACTGTCGTTACGA-1	-1.16639	6.10223
001-062_R_COL_LP_5p_N1__CGTAGCGAGAGGGCTT-1	-0.309057	3.93902
001-062_R_COL_LP_5p_N1__AAACCTGGTTACCGAT-1	0.648914	3.78111
001-062_R_COL_LP_5p_N1__CCATTCGTCCAGAAGG-1	-0.435184	4.14114
001-062_R_COL_LP_5p_N1__CGTCTACAGTACGACG-1	-0.468453	4.14836
001-062_R_COL_LP_5p_N1__GTTCATTGTCTTGTCC-1	-1.0553	3.6236
001-062_R_COL_LP_5p_N1__ACTGAACGTCGAGTTT-1	-0.515042	4.18775
001-062_R_COL_LP_5p_N1__ATTATCCCACAAGTAA-1	-0.588245	4.14181
001-062_R_COL_LP_5p_N1__TACCTATCATTAACCG-1	0.159113	4.01022
001-062_R_COL_LP_5p_N1__TGCTGCTCATGCTGGC-1	-0.136397	3.90404
001-062_R_COL_LP_5p_N1__CGATTGATCACGCGGT-1	-0.142043	3.97132
001-062_R_COL_LP_5p_N1__CGACCTTCACGACTCG-1	-0.577473	4.15042
001-062_R_COL_LP_5p_N1__GAACATCGTGTGAATA-1	0.0796672	6.04935
001-062_R_COL_LP_5p_N1__GTTTCTATCAGCCTAA-1	-0.490771	4.25593
001-062_R_COL_LP_5p_N1__GTTCGGGGTCAGAATA-1	-0.696805	3.93077
001-062_R_COL_LP_5p_N1__CAGATCAAGCACCGCT-1	-0.283668	6.51525
001-062_R_COL_LP_5p_N1__GCACTCTTCCTGTACC-1	0.0649882	4.36126
001-062_R_COL_LP_5p_N1__GTCATTTTCGAACGGA-1	-0.30605	4.31761
001-062_R_COL_LP_5p_N1__TGAAAGAGTGTTCGAT-1	-0.499424	4.27151
001-062_R_COL_LP_5p_N1__CTGAAGTAGGCTAGCA-1	-0.0748762	4.38003
001-062_R_COL_LP_5p_N1__GCTGCTTGTATCACCA-1	-0.381845	6.35871
001-062_R_COL_LP_5p_N1__TAGCCGGTCTTAACCT-1	-0.28993	4.15279
001-062_R_COL_LP_5p_N1__CCGTGGACAACTGCGC-1	-0.703885	4.12636
001-062_R_COL_LP_5p_N1__TTGACTTGTAGCTGCC-1	-0.436179	4.46885
001-062_R_COL_LP_5p_N1__AGGGTGACATTGCGGC-1	-0.450318	4.00354
001-062_R_COL_LP_5p_N1__CTCAGAACAAGGCTCC-1	-0.0608093	4.56252
001-062_R_COL_LP_5p_N1__ACTGAGTAGTGTTGAA-1	-0.281104	6.35336
001-062_R_COL_LP_5p_N1__AACTCAGTCCTCAATT-1	-0.391176	6.48059
001-062_R_COL_LP_5p_N1__GACTACACAATGGTCT-1	-0.0932231	4.05451
001-062_R_COL_LP_5p_N1__CCGTGGAGTGCAGGTA-1	-0.324281	4.07136
001-062_R_COL_LP_5p_N1__CTTGGCTCAGCTCGCA-1	-0.327666	6.56102
001-062_R_COL_LP_5p_N1__CCATGTCGTTGCTCCT-1	-0.479901	4.20401
001-062_R_COL_LP_5p_N1__GTCATTTTCAAACCAC-1	-0.0234814	5.47177
001-062_R_COL_LP_5p_N1__CATCAGAAGCGTTTAC-1	-0.569194	6.3364
001-062_R_COL_LP_5p_N1__CTACCCACAAATCCGT-1	0.160248	4.844
001-062_R_COL_LP_5p_N1__TGCTACCCAGTCTTCC-1	-0.400186	4.98056
001-062_R_COL_LP_5p_N1__GTAGTCAGTTCCATGA-1	-0.299018	4.2142
001-062_R_COL_LP_5p_N1__CTAAGACCAGGCAGTA-1	-0.366991	4.70957
001-062_R_COL_LP_5p_N1__TAAGAGACAAAGGTGC-1	-0.466057	4.58267
001-062_R_COL_LP_5p_N1__GAGCAGACAGCTCGAC-1	-0.0179725	6.47836
001-062_R_COL_LP_5p_N1__CGCGTTTAGTGGTCCC-1	-0.348803	4.48678
001-062_R_COL_LP_5p_N1__ACCAGTAAGTAGTGCG-1	-0.0762363	4.30167
001-062_R_COL_LP_5p_N1__CTCAGAAAGTACCGGA-1	-0.0936233	4.12826
001-062_R_COL_LP_5p_N1__GCATACAAGTCCCACG-1	-0.340673	4.45223
001-062_R_COL_LP_5p_N1__TTGAACGCATGCCACG-1	-0.347698	4.0348
001-062_R_COL_LP_5p_N1__TCAGCTCTCGCAAACT-1	-0.0891514	4.82997
001-062_R_COL_LP_5p_N1__TTTCCTCTCGCCTGTT-1	-0.088259	5.07559
001-062_R_COL_LP_5p_N1__GTCTTCGAGATGCGAC-1	-0.4722	4.03285
001-062_R_COL_LP_5p_N1__GCATGTACAGTCACTA-1	-0.200433	6.4626
001-062_R_COL_LP_5p_N1__CTACACCCACTCAGGC-1	0.126656	5.71169
001-062_R_COL_LP_5p_N1__CTAGAGTAGAATTGTG-1	-0.487797	6.21703
001-062_R_COL_LP_5p_N1__CGACTTCAGCATCATC-1	-0.0424019	4.67198
001-062_R_COL_LP_5p_N1__CTCGTCATCGGTGTCG-1	-0.345365	4.27782
001-062_R_COL_LP_5p_N1__CTGAAGTAGACTTGAA-1	-0.497374	5.62392
001-062_R_COL_LP_5p_N1__AGAGCGATCGATCCCT-1	-0.307715	4.08633
001-062_R_COL_LP_5p_N1__TGAGCATCACCCAGTG-1	-0.376623	4.46009
001-062_R_COL_LP_5p_N1__AAAGATGGTAGAGTGC-1	-0.0565366	6.43107
001-062_R_COL_LP_5p_N1__CAACCTCCATTACGAC-1	-0.353593	4.2132
001-062_R_COL_LP_5p_N1__CGTGTCTCATTGAGCT-1	-0.486321	4.31908
001-062_R_COL_LP_5p_N1__GTCTCGTAGGCGTACA-1	-0.165178	4.4503
001-062_R_COL_LP_5p_N1__CCTACACTCCTACAGA-1	-0.330386	5.56596
001-062_R_COL_LP_5p_N1__ACGATACGTATATGGA-1	0.0137173	6.32538
001-062_R_COL_LP_5p_N1__CTAGCCTCAATGGATA-1	-0.358014	4.10332
001-062_R_COL_LP_5p_N1__GCAGTTAGTAGCTAAA-1	-0.0632915	4.53743
001-062_R_COL_LP_5p_N1__GTCACGGGTCTCGTTC-1	-0.311393	3.86609
001-062_R_COL_LP_5p_N1__TCAGCTCAGGAATCGC-1	-0.281456	4.10762
001-062_R_COL_LP_5p_N1__GGTGCGTTCTCATTCA-1	-0.37662	6.38632
001-062_R_COL_LP_5p_N1__AGACGTTAGAGAGCTC-1	-0.517624	5.38823
001-062_R_COL_LP_5p_N1__AACCATGTCCGTTGCT-1	-0.146339	4.94804
001-062_R_COL_LP_5p_N1__TCACGAAAGCCAACAG-1	-0.161868	5.21107
001-062_R_COL_LP_5p_N1__AAATGCCGTAGGACAC-1	-0.407449	6.62068
001-062_R_COL_LP_5p_N1__TGAGCCGAGAGTCGGT-1	0.112039	4.76235
001-062_R_COL_LP_5p_N1__CCTATTACACGGATAG-1	-0.37331	4.35308
001-062_R_COL_LP_5p_N1__CCTAGCTGTGGTACAG-1	-0.214584	5.01539
001-062_R_COL_LP_5p_N1__TGGCCAGTCAGCAACT-1	0.0577864	4.17374
001-062_R_COL_LP_5p_N1__TGCTGCTAGATGCCAG-1	-0.0551335	4.63364
001-062_R_COL_LP_5p_N1__CAGCTAATCCCTAACC-1	-0.160853	3.99343
001-062_R_COL_LP_5p_N1__CTGATAGCACGGACAA-1	-0.533285	4.86499
001-062_R_COL_LP_5p_N1__GTACTTTCAGGCAGTA-1	-0.257763	6.38068
001-062_R_COL_LP_5p_N1__ACTATCTGTGCTTCTC-1	-0.362843	4.22756
001-062_R_COL_LP_5p_N1__CTCAGAACATGTTCCC-1	-0.260016	4.31846
001-062_R_COL_LP_5p_N1__TGGACGCCACTGTTAG-1	-0.273842	5.4949
001-062_R_COL_LP_5p_N1__TTCCCAGCAGCGTTCG-1	-0.238569	4.29326
001-062_R_COL_LP_5p_N1__CATTCGCGTACCGCTG-1	-0.455216	5.52177
001-062_R_COL_LP_5p_N1__GCGACCAAGTCTTGCA-1	-0.388015	5.04148
001-062_R_COL_LP_5p_N1__CATGCCTAGCTAGTCT-1	0.405006	4.6788
001-062_R_COL_LP_5p_N1__CTGCCTACAGGAATGC-1	0.0523502	4.6656
001-062_R_COL_LP_5p_N1__CCATGTCCATGTAGTC-1	-0.260672	4.92551
001-062_R_COL_LP_5p_N1__CGTAGCGCACAGACTT-1	-0.311255	4.85275
001-062_R_COL_LP_5p_N1__GCGCAACCAACACCCG-1	0.217378	4.90475
001-062_R_COL_LP_5p_N1__AACCATGTCTATGTGG-1	-0.19127	4.49796
001-062_R_COL_LP_5p_N1__GCGCAACAGGGAAACA-1	0.244712	4.64949
001-062_R_COL_LP_5p_N1__CAGGTGCCAGTCCTTC-1	-0.260791	4.56436
001-062_R_COL_LP_5p_N1__CTAGTGACAATCGGTT-1	-0.296549	6.4923
001-062_R_COL_LP_5p_N1__CGAGAAGAGGAGTTTA-1	-0.289739	4.104
001-062_R_COL_LP_5p_N1__CAAGTTGCACCTCGGA-1	0.227824	6.10392
001-062_R_COL_LP_5p_N1__ACAGCTAAGAAACCGC-1	-0.336952	4.21319
001-062_R_COL_LP_5p_N1__GAATAAGCAGCCTGTG-1	-0.1506	4.37437
001-062_R_COL_LP_5p_N1__CACAAACGTTTAAGCC-1	-0.0342652	4.51085
001-062_R_COL_LP_5p_N1__TTCTTAGAGCTTATCG-1	0.0425006	4.47537
001-062_R_COL_LP_5p_N1__CGTGAGCAGCGTTGCC-1	-0.284066	4.31682
001-062_R_COL_LP_5p_N1__AGGCCGTTCTATGTGG-1	0.291199	6.29107
001-062_R_COL_LP_5p_N1__GGATGTTGTGCGAAAC-1	-0.332245	5.45101
001-062_R_COL_LP_5p_N1__ATAACGCGTAGCACGA-1	-0.423639	5.50258
001-062_R_COL_LP_5p_N1__CACCAGGCATTCCTCG-1	-0.00520119	4.98691
001-062_R_COL_LP_5p_N1__ATGTGTGCATGCAACT-1	-0.526203	5.41978
001-062_R_COL_LP_5p_N1__GTAACTGGTCGAACAG-1	-0.130556	4.58257
001-062_R_COL_LP_5p_N1__TCAGGTAGTAACGACG-1	0.146765	5.192
001-062_R_COL_LP_5p_N1__GGAGCAATCCCTAATT-1	-0.214159	4.57066
001-062_R_COL_LP_5p_N1__GAACCTACAATGGACG-1	0.0385072	4.87994
001-062_R_COL_LP_5p_N1__TTAGGCAGTAGGCTGA-1	0.130104	4.77796
001-062_R_COL_LP_5p_N1__TGGCCAGAGACAGGCT-1	-0.411608	5.12929
001-062_R_COL_LP_5p_N1__TCAGCAATCCCGACTT-1	0.129872	4.30189
001-062_R_COL_LP_5p_N1__GTAGTCATCAGTTCGA-1	-0.563145	5.55668
001-062_R_COL_LP_5p_N1__ATTATCCTCAAAGACA-1	0.448072	5.98013
001-062_R_COL_LP_5p_N1__TAAACCGGTTGACGTT-1	-0.50737	4.73493
001-062_R_COL_LP_5p_N1__CGCGTTTTCCTCAATT-1	-0.294052	4.30158
001-062_R_COL_LP_5p_N1__TCGTAGAAGCGTTGCC-1	-0.376585	4.20476
001-062_R_COL_LP_5p_N1__CATCAAGTCTGGTATG-1	-0.221711	5.47791
001-062_R_COL_LP_5p_N1__GCGCAGTTCTCGTTTA-1	-0.0393385	4.90458
001-062_R_COL_LP_5p_N1__TTATGCTGTGTATGGG-1	0.260817	5.88757
001-062_R_COL_LP_5p_N1__ACTGAACTCGGATGGA-1	-0.0401302	4.68078
001-062_R_COL_LP_5p_N1__CTAGTGATCTCTAAGG-1	-0.0394792	4.02344
001-062_R_COL_LP_5p_N1__TGGTTCCCAGTAACGG-1	-0.0417148	4.79903
001-062_R_COL_LP_5p_N1__GTACGTAAGGCTATCT-1	-0.592248	5.57748
001-062_R_COL_LP_5p_N1__CTAGCCTTCACTTCAT-1	-0.342769	4.53497
001-062_R_COL_LP_5p_N1__CTGTTTACACGTAAGG-1	-0.615415	5.38016
001-062_R_COL_LP_5p_N1__AGCGTATTCTTGCAAG-1	-0.285042	4.8511
001-062_R_COL_LP_5p_N1__CAGAATCCACATGTGT-1	-0.0320813	4.64406
001-062_R_COL_LP_5p_N1__ATGAGGGTCCAGTAGT-1	0.0213239	4.73421
001-062_R_COL_LP_5p_N1__GTGAAGGAGAGGGATA-1	0.108726	4.35552
001-062_R_COL_LP_5p_N1__TTGCCGTGTACTTGAC-1	-0.370353	5.74654
001-062_R_COL_LP_5p_N1__TTCTCCTCACCAGCAC-1	0.179376	5.34071
001-062_R_COL_LP_5p_N1__TGCGCAGCACCGTTGG-1	-0.0833481	5.12356
001-062_R_COL_LP_5p_N1__TGACGGCGTCTGCGGT-1	-0.362842	5.30189
001-062_R_COL_LP_5p_N1__CTAATGGCAGGGTTAG-1	-0.179576	4.16522
001-062_R_COL_LP_5p_N1__ACGATACAGGTGATTA-1	-0.530274	5.55664
001-062_R_COL_LP_5p_N1__AGTGTCATCCACGTTC-1	-0.213848	5.35146
001-062_R_COL_LP_5p_N1__AAGCCGCAGAATTCCC-1	-0.471271	3.98623
001-062_R_COL_LP_5p_N1__GAAGCAGAGAATTGTG-1	0.199229	4.75186
001-062_R_COL_LP_5p_N1__TTAGTTCGTTGTGGAG-1	-0.0570084	4.26766
001-062_R_COL_LP_5p_N1__GGCTGGTAGCTGCAAG-1	-0.257088	4.66748
001-062_R_COL_LP_5p_N1__TTATGCTGTCATCGGC-1	0.394537	6.19972
001-062_R_COL_LP_5p_N1__AGGTCCGGTGAAAGAG-1	0.0335131	4.94276
001-062_R_COL_LP_5p_N1__TTTGGTTGTTATCGGT-1	-0.201634	4.81614
001-062_R_COL_LP_5p_N1__GATCGTACACCAGATT-1	-0.179852	5.60994
001-062_R_COL_LP_5p_N1__TTAGTTCTCGAATGCT-1	-0.126402	4.77658
001-062_R_COL_LP_5p_N1__TTCTTAGGTCACCCAG-1	-0.414074	5.03531
001-062_R_COL_LP_5p_N1__ATCACGACAGCTCGCA-1	-0.0495278	5.15259
001-062_R_COL_LP_5p_N1__CACACAAAGATCGGGT-1	-0.509186	5.5612
001-062_R_COL_LP_5p_N1__GTTACAGGTTTAGCTG-1	0.0384724	5.76674
001-062_R_COL_LP_5p_N1__CAGTAACTCGTCTGAA-1	-0.474868	5.5601
001-062_R_COL_LP_5p_N1__TATCTCACATCCCACT-1	0.454584	5.2753
001-062_R_COL_LP_5p_N1__GAAACTCCACATGTGT-1	-0.304853	4.17128
001-062_R_COL_LP_5p_N1__CGATGTATCGCCAGCA-1	-0.196184	5.50919
001-062_R_COL_LP_5p_N1__CTTAGGACAGTGAGTG-1	-0.506201	5.68994
001-062_R_COL_LP_5p_N1__AACTCAGCATGTAGTC-1	0.500864	5.30838
001-062_R_COL_LP_5p_N1__ACGCCGAAGTGGAGAA-1	0.315937	6.07091
001-062_R_COL_LP_5p_N1__GACTACAAGTGGAGAA-1	0.0989368	5.15127
001-062_R_COL_LP_5p_N1__AAGACCTTCGATAGAA-1	-0.756981	5.27096
001-062_R_COL_LP_5p_N1__CGGAGCTCATTAGCCA-1	-0.0438215	4.79054
001-062_R_COL_LP_5p_N1__TAGAGCTGTACCGTAT-1	-0.560018	5.55497
001-062_R_COL_LP_5p_N1__CCTTCCCAGCGAGAAA-1	-0.0328534	4.64059
001-062_R_COL_LP_5p_N1__GAGCAGATCCTTTCTC-1	-0.222665	5.48415
001-062_R_COL_LP_5p_N1__ATAACGCCAAGTAATG-1	-0.393531	4.33494
001-062_R_COL_LP_5p_N1__ACACTGATCGGTTCGG-1	-0.0887337	4.78157
001-062_R_COL_LP_5p_N1__TGCACCTTCACGCGGT-1	-0.34343	5.35806
001-062_R_COL_LP_5p_N1__CTAATGGGTCAAGCGA-1	-0.612427	6.31436
001-062_R_COL_LP_5p_N1__CAACCTCCAATGGATA-1	-0.333108	5.20612
001-062_R_COL_LP_5p_N1__AGGGATGCAGGTCTCG-1	-0.0795124	5.40246
001-062_R_COL_LP_5p_N1__ACGCCGATCAGGTTCA-1	-0.526956	5.35515
001-062_R_COL_LP_5p_N1__ACCTTTACAAACTGCT-1	-0.212209	4.72723
001-062_R_COL_LP_5p_N1__GCGAGAATCCGTACAA-1	-0.107254	4.87063
001-062_R_COL_LP_5p_N1__CAGAGAGAGGCCGAAT-1	-0.151088	5.31106
001-062_R_COL_LP_5p_N1__CTACGTCCATGGATGG-1	-0.613887	5.10268
001-062_R_COL_LP_5p_N1__GAATAAGGTTCAGACT-1	-0.0978268	4.36869
001-062_R_COL_LP_5p_N1__ACGTCAAGTCCAGTAT-1	-0.604647	5.42695
001-062_R_COL_LP_5p_N1__AGGTCCGCACCTATCC-1	0.244033	5.57391
001-062_R_COL_LP_5p_N1__CGTCTACTCCCAAGAT-1	-0.227373	5.24534
001-062_R_COL_LP_5p_N1__GTTTCTAGTTACTGAC-1	-0.085127	4.60852
001-062_R_COL_LP_5p_N1__GACCAATTCGCAAGCC-1	-0.241775	5.70998
001-062_R_COL_LP_5p_N1__CGCTATCAGGTGCTAG-1	-0.547976	4.92031
001-062_R_COL_LP_5p_N1__GCACATAAGGCCCTTG-1	-0.397815	5.56361
001-062_R_COL_LP_5p_N1__CGAATGTCAAACCCAT-1	-0.0262937	4.59719
001-062_R_COL_LP_5p_N1__CGATTGAGTAGCGATG-1	-0.676161	5.29249
001-062_R_COL_LP_5p_N1__GATTCAGCAGGACGTA-1	0.314136	5.14726
001-062_R_COL_LP_5p_N1__GTATCTTGTCTGGTCG-1	-0.372777	5.49916
001-062_R_COL_LP_5p_N1__CGTTCTGAGGGCACTA-1	0.0731077	5.13508
001-062_R_COL_LP_5p_N1__CTCGGGATCCGTTGCT-1	-0.2048	4.83551
001-062_R_COL_LP_5p_N1__TTGGCAATCATCGCTC-1	-0.153868	4.70883
001-062_R_COL_LP_5p_N1__CAAGAAACATTGTGCA-1	-0.347136	4.80774
001-062_R_COL_LP_5p_N1__CTGTGCTAGACCTAGG-1	-0.783509	5.25997
001-062_R_COL_LP_5p_N1__GAAATGATCGCGTAGC-1	-0.162522	5.0737
001-062_R_COL_LP_5p_N1__GTCACGGTCATCGCTC-1	-0.588396	4.08177
001-062_R_COL_LP_5p_N1__TATTACCTCTGATTCT-1	-0.637255	4.36688
001-062_R_COL_LP_5p_N1__AGTTGGTAGCTGAAAT-1	0.0443656	5.33328
001-062_R_COL_LP_5p_N1__GTTCTCGTCCCTTGTG-1	-0.00874346	5.3826
001-062_R_COL_LP_5p_N1__CCTCAGTTCCCGACTT-1	-0.330682	4.20924
001-062_R_COL_LP_5p_N1__TGCCCTAGTCTCTTAT-1	0.192202	5.92364
001-062_R_COL_LP_5p_N1__TAAGCGTCACCATGTA-1	-0.239355	4.88967
001-062_R_COL_LP_5p_N1__GCTGGGTAGATACACA-1	0.00717615	5.08439
001-062_R_COL_LP_5p_N1__AAAGTAGAGTACTTGC-1	0.0219742	4.45569
001-062_R_COL_LP_5p_N1__TGATTTCCACAACTGT-1	0.380114	5.42874
001-062_R_COL_LP_5p_N1__AGTGGGAGTAGTGAAT-1	0.23592	5.02244
001-062_R_COL_LP_5p_N1__CATCCACCACATCCGG-1	0.18539	4.73941
001-062_R_COL_LP_5p_N1__GGCTGGTTCATCGCTC-1	0.225986	3.9018
001-062_R_COL_LP_5p_N1__CAGCAGCTCGGTCCGA-1	0.430395	5.46909
001-062_R_COL_LP_5p_N1__GACCTGGGTCTCCACT-1	-0.474823	4.14489
001-062_R_COL_LP_5p_N1__AGCTCTCGTCGCATAT-1	-0.272451	4.26581
001-062_R_COL_LP_5p_N1__TAGTGGTCACAGACAG-1	0.410125	6.17907
001-062_R_COL_LP_5p_N1__GTTCTCGCAGTATGCT-1	-0.166321	6.15388
001-062_R_COL_LP_5p_N1__TCAGATGGTTTCCACC-1	-0.256784	5.31191
001-062_R_COL_LP_5p_N1__GTAACTGTCCGAAGAG-1	0.324392	5.51265
001-062_R_COL_LP_5p_N1__CAACTAGGTGTATGGG-1	-0.0737888	4.89946
001-062_R_COL_LP_5p_N1__CGAACATGTATTAGCC-1	-0.52974	5.43625
001-062_R_COL_LP_5p_N1__GCCTCTAGTGTGACCC-1	-0.543585	6.30071
001-062_R_COL_LP_5p_N1__AGGCCGTAGGCGATAC-1	0.436554	5.60993
001-062_R_COL_LP_5p_N1__TTCTCAAAGAGGGATA-1	0.397458	6.01853
001-062_R_COL_LP_5p_N1__GAAATGAGTATCTGCA-1	0.515387	5.26422
001-062_R_COL_LP_5p_N1__AGTTGGTGTTCTGGTA-1	-0.175323	4.768
001-062_R_COL_LP_5p_N1__AAGGTTCCATATGAGA-1	-0.680003	3.91539
001-062_R_COL_LP_5p_N1__CTAGTGAAGACAAAGG-1	0.091149	4.80102
001-062_R_COL_LP_5p_N1__CGGAGTCTCACTTACT-1	-0.302127	3.6029
001-062_R_COL_LP_5p_N1__TCCCGATTCATGTAGC-1	-0.179929	5.24338
001-062_R_COL_LP_5p_N1__CCTTCGAAGTCGCCGT-1	-0.92258	5.93823
001-062_R_COL_LP_5p_N1__GGAACTTTCTGTTGAG-1	-0.401917	5.37494
001-062_R_COL_LP_5p_N1__AGGGAGTGTGACGCCT-1	0.0686557	5.0113
001-062_R_COL_LP_5p_N1__AACTCCCAGAATTCCC-1	0.0350655	4.78751
001-062_R_COL_LP_5p_N1__AAGACCTCAGCGAACA-1	-0.514136	6.11057
001-062_R_COL_LP_5p_N1__TCGCGAGGTATAAACG-1	0.540124	5.50845
001-062_R_COL_LP_5p_N1__AGGCCGTAGCTCCTCT-1	0.558841	4.5427
001-062_R_COL_LP_5p_N1__ACATACGCACAGACAG-1	-0.360449	5.48814
001-062_R_COL_LP_5p_N1__AAAGATGGTCACACGC-1	0.345471	6.05353
001-062_R_COL_LP_5p_N1__TTTATGCTCGAACGGA-1	-0.100964	5.09313
001-062_R_COL_LP_5p_N1__GGCGTGTCAGCGTAAG-1	0.234322	6.02072
001-062_R_COL_LP_5p_N1__ACTGAACTCCTAGGGC-1	-0.687202	5.99022
001-062_R_COL_LP_5p_N1__GCATGATCAAGGTTTC-1	0.583937	5.52391
001-062_R_COL_LP_5p_N1__TAAGAGACAGTAACGG-1	0.271095	5.30661
001-062_R_COL_LP_5p_N1__AACCATGAGACAAGCC-1	-0.274022	3.83141
001-062_R_COL_LP_5p_N1__GTCAAGTGTTGTGGAG-1	-0.309277	5.34204
001-062_R_COL_LP_5p_N1__CGATGTATCTGATACG-1	0.499878	5.4634
001-062_R_COL_LP_5p_N1__GGCTGGTCATTTCACT-1	0.374874	5.30004
001-062_R_COL_LP_5p_N1__TAGACCACACTTGGAT-1	0.649708	5.29733
001-062_R_COL_LP_5p_N1__CCTACACGTCTGCAAT-1	0.0485038	4.89026
001-062_R_COL_LP_5p_N1__ACAGCTAAGCTCTCGG-1	0.230647	5.17269
001-062_R_COL_LP_5p_N1__CAGGTGCGTACCATCA-1	-0.254837	4.74531
001-062_R_COL_LP_5p_N1__CCTTACGGTATTCTCT-1	0.178145	6.04451
001-062_R_COL_LP_5p_N1__TGCTGCTCAAGTCTAC-1	0.204082	4.52042
001-062_R_COL_LP_5p_N1__TCGGGACGTCGTGGCT-1	-0.0780875	4.59252
001-062_R_COL_LP_5p_N1__AGTGAGGCAGGCAGTA-1	0.0335926	5.0295
001-062_R_COL_LP_5p_N1__GACGTGCAGTGTTGAA-1	-0.355812	4.75499
001-062_R_COL_LP_5p_N1__CTGAAGTTCCGCATCT-1	-0.910057	5.84528
001-062_R_COL_LP_5p_N1__TACGGATCATGCATGT-1	-0.109449	4.69824
001-062_R_COL_LP_5p_N1__GATCGATCATCTATGG-1	-0.261577	4.55845
001-062_R_COL_LP_5p_N1__AGGGTGAGTAACGTTC-1	0.0759593	4.99868
001-062_R_COL_LP_5p_N1__ACTTACTCATGGGACA-1	0.546024	5.6394
001-062_R_COL_LP_5p_N1__AGCGGTCGTGGCCCTA-1	-0.0775374	4.72153
001-062_R_COL_LP_5p_N1__CGAGCCAGTCGACTGC-1	-0.50137	5.07726
001-062_R_COL_LP_5p_N1__CATGGCGTCGTAGGTT-1	-0.35647	3.83374
001-062_R_COL_LP_5p_N1__CCTAGCTAGGGTTCCC-1	-0.178634	4.70997
001-062_R_COL_LP_5p_N1__CCTCTGAAGCCCGAAA-1	0.543109	5.04403
001-062_R_COL_LP_5p_N1__GCTGGGTAGAAGGCCT-1	0.359477	4.64195
001-062_R_COL_LP_5p_N1__CGTCCATCACGTCTCT-1	0.0858483	4.99143
001-062_R_COL_LP_5p_N1__GACGGCTGTCGAATCT-1	0.0831477	5.19634
001-062_R_COL_LP_5p_N1__GGACATTTCATAGCAC-1	0.528706	5.23832
001-062_R_COL_LP_5p_N1__GTCGTAAAGTGAAGAG-1	0.175055	5.11611
001-062_R_COL_LP_5p_N1__CACAGGCGTACAGTGG-1	0.0776102	5.46152
001-062_R_COL_LP_5p_N1__GGTGTTAGTCGGCTCA-1	-0.152454	5.16726
001-062_R_COL_LP_5p_N1__ACGCCGAGTACAAGTA-1	-0.336483	4.09999
001-062_R_COL_LP_5p_N1__AGCGTATGTTAAGATG-1	0.643451	5.44544
001-062_R_COL_LP_5p_N1__AGCATACTCGGCATCG-1	4.43693	2.22912
001-062_R_COL_LP_5p_N1__TACTCATAGTGGGATC-1	0.135464	5.27094
001-062_R_COL_LP_5p_N1__ACGCCAGTCCCAAGTA-1	0.0326908	4.06757
001-062_R_COL_LP_5p_N1__CCCAATCTCAGTGCAT-1	-0.5874	4.09693
001-062_R_COL_LP_5p_N1__TTGAACGAGCGTGTCC-1	-0.445864	5.06343
001-062_R_COL_LP_5p_N1__GCAGCCATCATAGCAC-1	0.506684	5.35871
001-062_R_COL_LP_5p_N1__CATCGAACAATCTACG-1	0.141029	5.25233
001-062_R_COL_LP_5p_N1__ATCATCTGTGGACGAT-1	-0.234362	4.62604
001-062_R_COL_LP_5p_N1__GCATGTATCTCCAGGG-1	0.0172818	6.27548
001-062_R_COL_LP_5p_N1__GAACGGAAGTTCGATC-1	0.0226899	4.84764
001-062_R_COL_LP_5p_N1__AGAATAGTCTGAAAGA-1	-0.344679	4.30949
001-062_R_COL_LP_5p_N1__GGACAGACATGCAACT-1	0.297632	5.53746
001-062_R_COL_LP_5p_N1__AACGTTGTCTCAAACG-1	0.180935	4.97284
001-062_R_COL_LP_5p_N1__CTCGAGGCATCACCCT-1	-0.349049	4.02275
001-062_R_COL_LP_5p_N1__TGGGCGTAGAGGTTGC-1	0.309489	5.1976
001-062_R_COL_LP_5p_N1__GCAGCCAGTTGATTGC-1	0.261422	5.37568
001-062_R_COL_LP_5p_N1__GACGTTACAATGTTGC-1	0.695022	5.53105
001-062_R_COL_LP_5p_N1__TACTTACTCCGCGCAA-1	0.465689	5.50228
001-062_R_COL_LP_5p_N1__CTTACCGAGGACACCA-1	0.434353	5.15637
001-062_R_COL_LP_5p_N1__GTTCTCGCACGGACAA-1	-0.45141	5.53554
001-062_R_COL_LP_5p_N1__CCCTCCTAGATAGTCA-1	0.0967573	4.37274
001-062_R_COL_LP_5p_N1__CTAATGGTCCTAGAAC-1	-0.941183	5.89675
001-062_R_COL_LP_5p_N1__TTCTCCTCACGGCCAT-1	-0.656369	4.90997
001-062_R_COL_LP_5p_N1__TAAGCGTGTGCACGAA-1	-0.0740068	5.79281
001-062_R_COL_LP_5p_N1__GTCGTAAAGGTGATAT-1	0.512848	6.2243
001-062_R_COL_LP_5p_N1__TACGGATTCACTCTTA-1	-1.28269	6.06386
001-062_R_COL_LP_5p_N1__GACGTGCCAGAGTGTG-1	0.713089	5.37297
001-062_R_COL_LP_5p_N1__ACGGGCTGTCCAGTAT-1	0.817183	5.43382
001-062_R_COL_LP_5p_N1__GATGCTAGTCTTCTCG-1	-0.828682	5.83138
001-062_R_COL_LP_5p_N1__GGAACTTAGTCCATAC-1	-1.03701	6.11503
001-062_R_COL_LP_5p_N1__CAGCTAATCCGAAGAG-1	-0.0151108	4.66337
001-062_R_COL_LP_5p_N1__CAGCGACTCAGAAATG-1	-0.340941	4.14845
001-062_R_COL_LP_5p_N1__TTTGTCACAGAGCCAA-1	-1.12812	6.01096
001-062_R_COL_LP_5p_N1__ACGAGGATCTGGTTCC-1	-0.210177	5.05069
001-062_R_COL_LP_5p_N1__GGATGTTAGCTAACAA-1	-1.15075	6.10431
001-062_R_COL_LP_5p_N1__TACAGTGCAAAGGAAG-1	0.236311	4.79749
001-062_R_COL_LP_5p_N1__CCTTTCTCACGAGGTA-1	0.59195	5.26342
001-062_R_COL_LP_5p_N1__TTCCCAGCACCAGTTA-1	0.607739	5.56092
001-062_R_COL_LP_5p_N1__CACAAACAGGAGTTGC-1	0.227886	5.32085
001-062_R_COL_LP_5p_N1__TTGTAGGAGAGTACCG-1	0.283227	5.14513
001-062_R_COL_LP_5p_N1__CTCTGGTCATCTATGG-1	0.789815	5.41514
001-062_R_COL_LP_5p_N1__AGCTCTCTCCGCGTTT-1	0.377353	5.74555
001-062_R_COL_LP_5p_N1__AAATGCCGTGAGTGAC-1	0.222908	4.27173
001-062_R_COL_LP_5p_N1__CGTCCATAGAGCCCAA-1	0.359815	5.15244
001-062_R_COL_LP_5p_N1__CATGACACAGGCTGAA-1	0.413817	4.8862
001-062_R_COL_LP_5p_N1__ACTTGTTCATTAGCCA-1	-0.00980783	5.29529
001-062_R_COL_LP_5p_N1__GGACGTCAGGCAAAGA-1	0.383878	5.59244
001-062_R_COL_LP_5p_N1__TGGGCGTAGAATGTGT-1	-0.104131	5.15747
001-062_R_COL_LP_5p_N1__CGCGTTTCAACACCTA-1	4.60972	1.52479
001-062_R_COL_LP_5p_N1__GTCACGGTCGGACAAG-1	0.53871	4.89894
001-062_R_COL_LP_5p_N1__CATCGGGCATGCCACG-1	-1.04061	6.09119
001-062_R_COL_LP_5p_N1__CTCGAGGTCGTCTGCT-1	0.0494685	5.199
001-062_R_COL_LP_5p_N1__CCGGGATTCCGGCACA-1	-0.106066	4.96962
001-062_R_COL_LP_5p_N1__GATCGTAGTACTTAGC-1	-0.421382	4.84648
001-062_R_COL_LP_5p_N1__CACCACTAGAGTCGGT-1	0.326717	5.23168
001-062_R_COL_LP_5p_N1__TGTATTCTCCGGCACA-1	-0.999298	5.95363
001-062_R_COL_LP_5p_N1__GCATACAGTTAAGATG-1	0.632184	5.53059
001-062_R_COL_LP_5p_N1__CCCAGTTTCACAGGCC-1	-0.0708342	4.72102
001-062_R_COL_LP_5p_N1__CATTATCCATCGACGC-1	-1.18184	6.08355
001-062_R_COL_LP_5p_N1__AGCTCTCTCAACACTG-1	-0.279187	3.93195
001-062_R_COL_LP_5p_N1__TGCCAAAAGTCATCCA-1	-0.187271	6.03443
001-062_R_COL_LP_5p_N1__ACTATCTAGCAGATCG-1	0.644761	5.34241
001-062_R_COL_LP_5p_N1__ATCTGCCCAATAGAGT-1	4.71594	1.85397
001-062_R_COL_LP_5p_N1__GAACCTACATCTACGA-1	0.681823	5.45239
001-062_R_COL_LP_5p_N1__CGGCTAGTCGGAGGTA-1	0.798291	5.1911
001-062_R_COL_LP_5p_N1__TGGTTAGCAATGAAAC-1	0.726495	5.38648
001-062_R_COL_LP_5p_N1__CACATTTAGTTGTCGT-1	0.128743	5.18141
001-062_R_COL_LP_5p_N1__GGCCGATTCGTGTAGT-1	0.0804387	5.03451
001-062_R_COL_LP_5p_N1__TGACGGCCATCACCCT-1	-1.1729	6.08791
001-062_R_COL_LP_5p_N1__ATCTACTGTCGACTGC-1	0.719282	5.60929
001-062_R_COL_LP_5p_N1__CTTTGCGAGTACATGA-1	-1.24574	5.94158
001-062_R_COL_LP_5p_N1__GTACTTTGTTGAACTC-1	-0.0394887	4.5295
001-062_R_COL_LP_5p_N1__TTGCCGTTCTTGAGGT-1	0.19316	4.87811
001-062_R_COL_LP_5p_N1__CAACCTCGTTCACGGC-1	-0.268003	4.5196
001-062_R_COL_LP_5p_N1__AACTGGTCATGGGAAC-1	0.583898	5.58695
001-062_R_COL_LP_5p_N1__GTGCATATCTTTACAC-1	-1.16071	5.87679
001-062_R_COL_LP_5p_N1__GAGGTGAGTCACAAGG-1	-0.971798	6.11321
001-062_R_COL_LP_5p_N1__CTCGAAACAATCTGCA-1	0.434472	3.9637
001-062_R_COL_LP_5p_N1__AGGCCGTTCACGACTA-1	0.331441	4.27739
001-062_R_COL_LP_5p_N1__AATCGGTAGTACGTTC-1	0.228318	4.92051
001-062_R_COL_LP_5p_N1__TGGCTGGAGCATCATC-1	-0.950979	5.99871
001-062_R_COL_LP_5p_N1__CAAGGCCGTACCTACA-1	0.422555	5.45286
001-062_R_COL_LP_5p_N1__ACGCCGAGTGCAGTAG-1	0.298778	5.16578
001-062_R_COL_LP_5p_N1__TTATGCTCAAATTGCC-1	0.0349717	4.57164
001-062_R_COL_LP_5p_N1__CGACTTCAGCAGCCTC-1	0.719186	5.26226
001-062_R_COL_LP_5p_N1__TATCTCACAGAGTGTG-1	-0.408653	4.27961
001-062_R_COL_LP_5p_N1__CGTTAGATCTTACCTA-1	0.280409	5.1874
001-062_R_COL_LP_5p_N1__CTAAGACCAGGAATCG-1	0.00864981	4.81139
001-062_R_COL_LP_5p_N1__CTGAAACCAATGAATG-1	0.158052	5.33202
001-062_R_COL_LP_5p_N1__GTTCATTTCTCGAGTA-1	0.589404	5.14339
001-062_R_COL_LP_5p_N1__CATCGGGAGTACGCGA-1	0.0304365	5.02517
001-062_R_COL_LP_5p_N1__TTTATGCGTATGAATG-1	-0.0014403	4.98095
001-062_R_COL_LP_5p_N1__GCTGCAGCAATGGAGC-1	0.196083	5.28852
001-062_R_COL_LP_5p_N1__GATCTAGCATTGTGCA-1	-0.152268	4.55178
001-062_R_COL_LP_5p_N1__ACACCCTTCTACCTGC-1	-1.2119	5.88385
001-062_R_COL_LP_5p_N1__GCAATCACAACTGCTA-1	-0.00426228	5.78996
001-062_R_COL_LP_5p_N1__CCGTTCACAACTGCGC-1	0.856664	5.43114
001-062_R_COL_LP_5p_N1__CGGAGCTGTTGGAGGT-1	-0.891289	5.8761
001-062_R_COL_LP_5p_N1__TTCGAAGGTTGATTGC-1	-0.901216	5.81067
001-062_R_COL_LP_5p_N1__TTAGGCATCACAGGCC-1	0.137772	4.70548
001-062_R_COL_LP_5p_N1__TAGACCAAGCTGAACG-1	-0.229218	4.78871
001-062_R_COL_LP_5p_N1__CGTGTCTGTACGCTGC-1	-0.540892	5.2179
001-062_R_COL_LP_5p_N1__CGTGAGCAGGATGGTC-1	4.9541	2.13713
001-062_R_COL_LP_5p_N1__CCCTCCTGTGCGGTAA-1	0.530342	5.37404
001-062_R_COL_LP_5p_N1__GCGGGTTGTATAGGGC-1	0.448298	5.34238
001-062_R_COL_LP_5p_N1__GAAATGAAGTGACATA-1	0.201771	5.09368
001-062_R_COL_LP_5p_N1__TCGGTAATCGTTACGA-1	0.637226	4.73261
001-062_R_COL_LP_5p_N1__TCAGCTCAGTTCGCGC-1	4.6122	2.44256
001-062_R_COL_LP_5p_N1__TACGGATTCAGATAAG-1	-0.0411017	4.9444
001-062_R_COL_LP_5p_N1__CTGTTTACATATGAGA-1	0.0874048	5.35917
001-062_R_COL_LP_5p_N1__TAGGCATGTAGCTTGT-1	0.809518	5.27806
001-062_R_COL_LP_5p_N1__CGCTGGACAGTGGAGT-1	-1.18167	6.04993
001-062_R_COL_LP_5p_N1__TAAGAGAGTCTGATCA-1	-0.986618	5.08598
001-062_R_COL_LP_5p_N1__CCACTACGTTACCGAT-1	-0.0674486	4.44981
001-062_R_COL_LP_5p_N1__GGTGAAGGTCTAGGTT-1	-0.0504412	4.83516
001-062_R_COL_LP_5p_N1__CCTAGCTTCTGGTATG-1	0.729779	5.33565
001-062_R_COL_LP_5p_N1__ATAAGAGTCGCTTAGA-1	0.00743988	5.00141
001-062_R_COL_LP_5p_N1__AAACGGGCAAATACAG-1	-0.491787	6.04113
001-062_R_COL_LP_5p_N1__ACGCAGCGTGGTCCGT-1	-0.0583437	4.54837
001-062_R_COL_LP_5p_N1__ACGTCAAAGATATACG-1	0.149735	5.18762
001-062_R_COL_LP_5p_N1__TTCGGTCTCCTCCTAG-1	0.510833	5.45194
001-062_R_COL_LP_5p_N1__GCGACCAGTGTTTGGT-1	5.02916	2.08523
001-062_R_COL_LP_5p_N1__GGTGCGTCAGGTGGAT-1	0.298139	5.50176
001-062_R_COL_LP_5p_N1__CAGAATCAGGATGCGT-1	0.821227	5.1198
001-062_R_COL_LP_5p_N1__CTGTTTATCCACGTGG-1	-0.22876	4.2105
001-062_R_COL_LP_5p_N1__TACTCGCAGCTGGAAC-1	0.16347	5.37277
001-062_R_COL_LP_5p_N1__AAACCTGCACTTAACG-1	0.876746	5.52097
001-062_R_COL_LP_5p_N1__CGATGGCTCTGATTCT-1	0.158238	5.0718
001-062_R_COL_LP_5p_N1__AGTAGTCTCGGAAACG-1	0.330671	5.37855
001-062_R_COL_LP_5p_N1__CGATGGCAGCGTCAAG-1	1.03161	5.11993
001-062_R_COL_LP_5p_N1__TACTCGCCACATCCGG-1	0.350533	4.81599
001-062_R_COL_LP_5p_N1__GAGCAGAAGTCCATAC-1	4.62981	2.31319
001-062_R_COL_LP_5p_N1__GGCGTGTAGACATAAC-1	-0.300543	5.1668
001-062_R_COL_LP_5p_N1__TAGACCAAGACGCAAC-1	0.0772944	5.37807
001-062_R_COL_LP_5p_N1__ACGATACGTCTCCATC-1	4.35106	2.41752
001-062_R_COL_LP_5p_N1__AAAGATGGTACGACCC-1	0.810293	5.24689
001-062_R_COL_LP_5p_N1__GCATGCGGTTGAGTTC-1	4.56789	2.91022
001-062_R_COL_LP_5p_N1__GCGCAACGTCAGATAA-1	0.947706	5.5077
001-062_R_COL_LP_5p_N1__ACCCACTGTGATGCCC-1	4.82271	2.27686
001-062_R_COL_LP_5p_N1__AGGCCGTTCAGCGACC-1	0.599909	5.21848
001-062_R_COL_LP_5p_N1__CCGGGATCAGACAGGT-1	1.24397	5.13934
001-062_R_COL_LP_5p_N1__CCGTTCAGTCTTCGTC-1	0.686971	5.17416
001-062_R_COL_LP_5p_N1__ATGTGTGCAAGACGTG-1	0.395523	4.98452
001-062_R_COL_LP_5p_N1__GACTACAGTGTTAAGA-1	0.692435	5.31713
001-062_R_COL_LP_5p_N1__AATCCAGTCATCACCC-1	0.0587145	5.24547
001-062_R_COL_LP_5p_N1__TACGGGCCATGTCGAT-1	0.400735	4.98753
001-062_R_COL_LP_5p_N1__TTGAACGCAAGGACAC-1	-0.286229	6.03209
001-062_R_COL_LP_5p_N1__CTCCTAGAGAAACGCC-1	-0.891564	6.02488
001-062_R_COL_LP_5p_N1__CCATTCGCATCGATTG-1	-0.803834	6.01349
001-062_R_COL_LP_5p_N1__CAGAATCTCCCAAGAT-1	0.995177	5.24506
001-062_R_COL_LP_5p_N1__TCTTCGGTCCTGTAGA-1	-0.811099	5.84147
001-062_R_COL_LP_5p_N1__AGGCCACAGTACGATA-1	0.633681	5.15311
001-062_R_COL_LP_5p_N1__ACATCAGCAGCTGTTA-1	0.180926	5.20078
001-062_R_COL_LP_5p_N1__TGCTACCTCACATACG-1	-0.0535142	4.41844
001-062_R_COL_LP_5p_N1__CTGGTCTGTGCCTGCA-1	0.0922451	5.04494
001-062_R_COL_LP_5p_N1__TCAGCAAAGACTAAGT-1	4.35248	3.22712
001-062_R_COL_LP_5p_N1__GTCTCGTTCCCAGGTG-1	4.8857	2.27831
001-062_R_COL_LP_5p_N1__TTGGAACTCTATCCTA-1	4.36946	2.96045
001-062_R_COL_LP_5p_N1__CTGCCTACAAACTGCT-1	4.5127	2.50926
001-062_R_COL_LP_5p_N1__TGACGGCCAGCTGCAC-1	5.10342	2.86065
001-062_R_COL_LP_5p_N1__ACAGCCGAGTACGACG-1	4.58537	2.88198
001-062_R_COL_LP_5p_N1__CCTCTGAAGTTCCACA-1	4.47815	3.30438
001-062_R_COL_LP_5p_N1__TAGAGCTTCACGGTTA-1	3.91974	3.0231
001-062_R_COL_LP_5p_N1__ACGAGGAGTAGATTAG-1	4.61261	3.26604
001-062_R_COL_LP_5p_N1__GACCAATTCTCCTATA-1	4.13551	2.76633
001-062_R_COL_LP_5p_N1__ATCTACTGTGACGGTA-1	4.21052	3.08907
001-062_R_COL_LP_5p_N1__CTTACCGGTAAATGAC-1	4.47258	2.84538
001-062_R_COL_LP_5p_N1__TATCAGGTCAACTCTT-1	4.46105	3.06737
001-071_T0_COL_EPI_5p_N1__AATCCAGGTGATGTCT-1	0.29102	6.07109
001-071_T0_COL_EPI_5p_N1__CATCAGATCACATGCA-1	-1.23839	6.13292
001-071_T0_COL_EPI_5p_N1__GTTCTCGTCGCCAAAT-1	-1.07481	5.9741
001-071_T0_COL_EPI_5p_N1__AGTGGGAGTCCAGTTA-1	-0.304743	5.05855
001-071_T0_COL_LP_5p_N1__GAAATGAGTGGTAACG-1	-1.01424	3.64394
001-071_T0_COL_LP_5p_N1__CGATGGCGTACCATCA-1	-0.52325	4.00757
001-071_T0_COL_LP_5p_N1__ATCATCTGTAGGCATG-1	-0.766179	3.68725
001-071_T0_COL_LP_5p_N1__GTATTCTTCGCAAACT-1	-0.910214	3.8674
001-071_T0_COL_LP_5p_N1__TCTCTAAGTAATAGCA-1	-0.0603317	6.66697
001-071_T0_COL_LP_5p_N1__CGGGTCACAGGCTGAA-1	-0.140146	6.63199
001-071_T0_COL_LP_5p_N1__GCTGCTTTCGTTGCCT-1	-0.924736	3.71941
001-071_T0_COL_LP_5p_N1__CATATTCAGACCGGAT-1	0.702315	3.78663
001-071_T0_COL_LP_5p_N1__TGCGTGGTCGGCTTGG-1	-0.689636	4.18966
001-071_T0_COL_LP_5p_N1__TCATTTGAGGGTCTCC-1	-1.15992	3.62645
001-071_T0_COL_LP_5p_N1__GAACGGAAGTCGATAA-1	0.503093	6.85314
001-071_T0_COL_LP_5p_N1__AACTCCCAGTGCGTGA-1	-0.908231	3.65955
001-071_T0_COL_LP_5p_N1__CAGGTGCCAAAGCAAT-1	-1.10176	3.79983
001-071_T0_COL_LP_5p_N1__CTACACCTCCGAACGC-1	-0.620797	3.74065
001-071_T0_COL_LP_5p_N1__AACGTTGCAAGTTAAG-1	0.0356605	4.29965
001-071_T0_COL_LP_5p_N1__TTGACTTGTGCTGTAT-1	-0.741815	3.83074
001-071_T0_COL_LP_5p_N1__ACGATACGTTATGTGC-1	-0.429842	3.89049
001-071_T0_COL_LP_5p_N1__TGCGGGTGTCTCAACA-1	-0.706767	3.70343
001-071_T0_COL_LP_5p_N1__GACGCGTTCGTTGACA-1	-0.103112	4.44005
001-071_T0_COL_LP_5p_N1__TGAGCATAGCTAGTGG-1	-0.237319	4.6223
001-071_T0_COL_LP_5p_N1__CTCACACCAAAGGCGT-1	-0.155965	6.46536
001-071_T0_COL_LP_5p_N1__AGGTCCGCATCAGTCA-1	-0.126035	5.32178
001-071_T0_COL_LP_5p_N1__GAGGTGATCATGTCCC-1	-0.849525	3.51987
001-071_T0_COL_LP_5p_N1__GAGTCCGTCATAACCG-1	-0.13156	4.1881
001-071_T0_COL_LP_5p_N1__AGTGTCATCATCGGAT-1	-1.08018	4.29191
001-071_T0_COL_LP_5p_N1__AGAGCTTAGCCGGTAA-1	-0.42475	3.94977
001-071_T0_COL_LP_5p_N1__CGTCAGGAGCTGAACG-1	-1.10149	3.47604
001-071_T0_COL_LP_5p_N1__CTGCTGTTCCGTAGTA-1	-0.79157	4.55086
001-071_T0_COL_LP_5p_N1__TACTCATCAACGATGG-1	-0.556791	3.71375
001-071_T0_COL_LP_5p_N1__CGCTGGAAGGCTCTTA-1	-0.666947	4.15248
001-071_T0_COL_LP_5p_N1__CATCGAACATTTCAGG-1	-0.580135	3.98773
001-071_T0_COL_LP_5p_N1__TCAGATGTCCACTGGG-1	-0.746521	3.65312
001-071_T0_COL_LP_5p_N1__GCATGTAAGTCTCGGC-1	-1.13508	3.59414
001-071_T0_COL_LP_5p_N1__AGAGTGGCAAAGGTGC-1	-1.0456	3.55954
001-071_T0_COL_LP_5p_N1__GCATGCGCACTTACGA-1	-0.880239	3.7019
001-071_T0_COL_LP_5p_N1__TCTCATAAGGGCTTCC-1	-0.744611	3.76246
001-071_T0_COL_LP_5p_N1__ACGGGCTTCTGCCAGG-1	-0.90575	4.34186
001-071_T0_COL_LP_5p_N1__TCAATCTTCACTATTC-1	-0.236341	4.51959
001-071_T0_COL_LP_5p_N1__GATGCTAGTCTCTCGT-1	-0.652831	4.03144
001-071_T0_COL_LP_5p_N1__ACTTGTTAGTCTCGGC-1	-0.125857	3.77038
001-071_T0_COL_LP_5p_N1__CTAAGACCAAGGACAC-1	-0.738667	4.17697
001-071_T0_COL_LP_5p_N1__AGATCTGCATTGAGCT-1	-0.899889	3.68557
001-071_T0_COL_LP_5p_N1__CGCTGGAAGTACATGA-1	-0.843257	3.94537
001-071_T0_COL_LP_5p_N1__CACACCTCAGATCTGT-1	0.0810648	5.93195
001-071_T0_COL_LP_5p_N1__CGGCTAGAGAATGTTG-1	-0.82592	3.95985
001-071_T0_COL_LP_5p_N1__GACAGAGCATTCTTAC-1	-0.343291	5.325
001-071_T0_COL_LP_5p_N1__GTGCTTCAGAATAGGG-1	-0.762061	3.65733
001-071_T0_COL_LP_5p_N1__TACCTATGTGCTTCTC-1	-0.421693	3.64445
001-071_T0_COL_LP_5p_N1__GATGAGGTCACATAGC-1	-1.1792	3.6589
001-071_T0_COL_LP_5p_N1__ACGATGTGTGCACTTA-1	-0.84952	3.66203
001-071_T0_COL_LP_5p_N1__GTGTTAGTCAGTCAGT-1	-0.982448	4.45334
001-071_T0_COL_LP_5p_N1__TTCTTAGGTACGCACC-1	-0.974446	5.03271
001-071_T0_COL_LP_5p_N1__GTCAAGTGTACTCTCC-1	-0.48169	3.98298
001-071_T0_COL_LP_5p_N1__GGTGAAGAGGAACTGC-1	-0.634282	4.23346
001-071_T0_COL_LP_5p_N1__ATAACGCTCGTTACAG-1	0.419094	3.81094
001-071_T0_COL_LP_5p_N1__CAAGATCGTACCGAGA-1	-0.138179	3.83121
001-071_T0_COL_LP_5p_N1__TCGTAGACATGTCTCC-1	-1.0068	3.51957
001-071_T0_COL_LP_5p_N1__CTGTTTAGTTGAACTC-1	0.0273762	4.86072
001-071_T0_COL_LP_5p_N1__TCATTTGAGATCACGG-1	0.0300514	5.56382
001-071_T0_COL_LP_5p_N1__CGGGTCATCTTCGGTC-1	-0.489094	4.13661
001-071_T0_COL_LP_5p_N1__GTCTTCGTCCGTCAAA-1	-1.06144	3.55849
001-071_T0_COL_LP_5p_N1__AAACCTGAGCGACGTA-1	-0.640416	3.97149
001-071_T0_COL_LP_5p_N1__AAGTCTGCAAGCCGTC-1	0.48334	6.14014
001-071_T0_COL_LP_5p_N1__CAAGTTGTCAGAGGTG-1	-0.774756	4.32917
001-071_T0_COL_LP_5p_N1__CCTCAGTCAGCCAATT-1	-0.221272	3.77068
001-071_T0_COL_LP_5p_N1__CGATCGGGTTAGTGGG-1	-0.589627	4.04625
001-071_T0_COL_LP_5p_N1__CGTTCTGTCGGCATCG-1	-0.957893	4.00436
001-071_T0_COL_LP_5p_N1__GACCTGGGTGACTCAT-1	-0.387489	3.77121
001-071_T0_COL_LP_5p_N1__TTGAACGCACACATGT-1	0.0503356	5.321
001-071_T0_COL_LP_5p_N1__TACGGGCGTAGTACCT-1	-0.968763	4.0704
001-071_T0_COL_LP_5p_N1__GAAATGATCTCGTTTA-1	-0.741194	3.78074
001-071_T0_COL_LP_5p_N1__CACCACTTCAACCAAC-1	-0.733246	4.4377
001-071_T0_COL_LP_5p_N1__TCACGAAGTAGCGTGA-1	-0.103438	5.02177
001-071_T0_COL_LP_5p_N1__CGTGTCTCAAAGCAAT-1	-0.787421	4.3477
001-071_T0_COL_LP_5p_N1__TCTATTGGTTTGACAC-1	-1.059	3.59922
001-071_T0_COL_LP_5p_N1__AGGTCCGAGACTTTCG-1	-0.587954	3.8906
001-071_T0_COL_LP_5p_N1__TCGAGGCTCTGCAAGT-1	-0.306296	6.64666
001-071_T0_COL_LP_5p_N1__ACGGGCTCATACTACG-1	-0.30386	3.54729
001-071_T0_COL_LP_5p_N1__CAGAGAGAGTAGATGT-1	-0.924896	4.32628
001-071_T0_COL_LP_5p_N1__TTTCCTCTCAGTACGT-1	-0.432745	5.57836
001-071_T0_COL_LP_5p_N1__AGCAGCCTCGTTTGCC-1	-0.631994	4.15455
001-071_T0_COL_LP_5p_N1__GATCAGTCAGCTCCGA-1	-1.10508	3.70025
001-071_T0_COL_LP_5p_N1__CATGACATCGTTTAGG-1	0.411236	6.08857
001-071_T0_COL_LP_5p_N1__ATCATCTAGGAATCGC-1	-0.60539	3.78943
001-071_T0_COL_LP_5p_N1__GTGAAGGCAATAGCGG-1	-0.424485	4.29005
001-071_T0_COL_LP_5p_N1__CACCACTAGCCACTAT-1	-0.491082	4.02828
001-071_T0_COL_LP_5p_N1__GTAGGCCCAGTAGAGC-1	-0.798564	3.91214
001-071_T0_COL_LP_5p_N1__CCACGGACAGTCAGAG-1	-0.414743	3.75206
001-071_T0_COL_LP_5p_N1__ATCCGAATCGGCCGAT-1	-0.544304	3.99033
001-071_T0_COL_LP_5p_N1__CAAGTTGGTGGGTATG-1	-1.00884	3.49136
001-071_T0_COL_LP_5p_N1__ATCTACTGTCGGATCC-1	-0.71104	4.24536
001-071_T0_COL_LP_5p_N1__GGACATTGTAGAGGAA-1	-0.652242	4.64865
001-071_T0_COL_LP_5p_N1__AATCCAGAGGGTGTTG-1	-0.834888	4.02307
001-071_T0_COL_LP_5p_N1__GCTCTGTTCAATACCG-1	-0.325695	3.56289
001-071_T0_COL_LP_5p_N1__GTAACTGAGCTAGCCC-1	-0.769065	4.199
001-071_T0_COL_LP_5p_N1__TTGGCAATCTTGCCGT-1	-1.06149	4.20598
001-071_T0_COL_LP_5p_N1__TCAGCAAGTTTGTTGG-1	-0.478929	4.58066
001-071_T0_COL_LP_5p_N1__CCTACCATCCACGACG-1	-0.992192	5.43873
001-071_T0_COL_LP_5p_N1__CATCGGGGTCTAGTCA-1	-0.121917	3.65165
001-071_T0_COL_LP_5p_N1__CATCCACCACTCTGTC-1	-0.582534	4.35343
001-071_T0_COL_LP_5p_N1__AGGTCCGGTTCCTCCA-1	-0.375286	6.53591
001-071_T0_COL_LP_5p_N1__TACACGAAGCGCTTAT-1	-0.181289	3.86557
001-071_T0_COL_LP_5p_N1__AATCGGTAGTAAGTAC-1	-0.641278	4.5764
001-071_T0_COL_LP_5p_N1__CCAATCCTCATGCATG-1	-0.12043	3.52405
001-071_T0_COL_LP_5p_N1__TTTCCTCAGGAATCGC-1	-1.04315	5.4527
001-071_T0_COL_LP_5p_N1__GATCGTATCGGCGGTT-1	-1.01045	4.23415
001-071_T0_COL_LP_5p_N1__CATATGGAGGGTCTCC-1	-0.313025	3.85427
001-071_T0_COL_LP_5p_N1__GGCCGATTCTTTACAC-1	-0.845874	4.18106
001-071_T0_COL_LP_5p_N1__CTTTGCGTCCTCGCAT-1	-0.766374	4.65925
001-071_T0_COL_LP_5p_N1__GTCAAGTAGAGGGCTT-1	-0.942687	4.30431
001-071_T0_COL_LP_5p_N1__AACTTTCGTCGCATCG-1	-0.322994	6.50754
001-071_T0_COL_LP_5p_N1__ACGGCCACACCCTATC-1	-0.963066	4.76857
001-071_T0_COL_LP_5p_N1__TCAGCAATCATGGTCA-1	-0.756626	5.2883
001-071_T0_COL_LP_5p_N1__TTTACTGTCATTGCGA-1	-0.952338	3.71403
001-071_T0_COL_LP_5p_N1__CTTAGGAGTATCGCAT-1	0.397764	6.04306
001-071_T0_COL_LP_5p_N1__AAAGTAGAGCACAGGT-1	-0.450057	3.45519
001-071_T0_COL_LP_5p_N1__TGACTAGGTAAGGATT-1	-0.873165	4.05654
001-071_T0_COL_LP_5p_N1__TAAGAGAAGATGTAAC-1	-0.889066	4.41798
001-071_T0_COL_LP_5p_N1__CATGGCGAGGGAACGG-1	-0.530504	3.88333
001-071_T0_COL_LP_5p_N1__ATAAGAGCAGGATCGA-1	-0.468215	6.42782
001-071_T0_COL_LP_5p_N1__TACCTTAGTAGCGCAA-1	-0.449461	3.60643
001-071_T0_COL_LP_5p_N1__AGCTTGATCTTTCCTC-1	-1.03679	4.93767
001-071_T0_COL_LP_5p_N1__CCGGTAGTCAACCATG-1	-0.395743	5.165
001-071_T0_COL_LP_5p_N1__GTTCATTCAATAAGCA-1	-0.970606	4.12972
001-071_T0_COL_LP_5p_N1__TTTGCGCAGTATGACA-1	-0.481233	4.96004
001-071_T0_COL_LP_5p_N1__CTCAGAAAGTGTTTGC-1	-0.0983967	6.33046
001-071_T0_COL_LP_5p_N1__ATTCTACGTACACCGC-1	-0.737291	4.50439
001-071_T0_COL_LP_5p_N1__TACAGTGTCCGTCAAA-1	-1.07196	4.13374
001-071_T0_COL_LP_5p_N1__CATGCCTTCAGAGGTG-1	-0.801062	4.242
001-071_T0_COL_LP_5p_N1__CTGTTTACACAAGTAA-1	-0.802615	4.07912
001-071_T0_COL_LP_5p_N1__CAAGTTGTCAGTCAGT-1	-0.783866	4.35915
001-071_T0_COL_LP_5p_N1__CCTACACCATCGGAAG-1	-0.556624	3.92037
001-071_T0_COL_LP_5p_N1__GGTGTTATCAACGGCC-1	-0.796322	5.04598
001-071_T0_COL_LP_5p_N1__ACGGGCTTCAACACTG-1	-0.299579	3.56713
001-071_T0_COL_LP_5p_N1__GACCAATTCTCAAGTG-1	-1.09639	4.41263
001-071_T0_COL_LP_5p_N1__GTACTTTCAGGGCATA-1	-0.508551	3.37316
001-071_T0_COL_LP_5p_N1__TTCGAAGAGAGGTTAT-1	-0.676535	4.9653
001-071_T0_COL_LP_5p_N1__CTCTACGCACAGGAGT-1	-0.940576	4.48572
001-071_T0_COL_LP_5p_N1__CTGTTTACAACTGCGC-1	-0.77929	3.78799
001-071_T0_COL_LP_5p_N1__TCTGGAAAGACAATAC-1	-1.08137	5.34361
001-071_T0_COL_LP_5p_N1__CTTGGCTCAGTGGGAT-1	-0.879712	4.48159
001-071_T0_COL_LP_5p_N1__CCAGCGAAGACTGTAA-1	-1.02932	5.96336
001-071_T0_COL_LP_5p_N1__GTTCATTTCAAGCCTA-1	-0.84059	3.54841
001-071_T0_COL_LP_5p_N1__AAGACCTCAGATTGCT-1	-0.638996	3.58338
001-071_T0_COL_LP_5p_N1__CACACTCTCTCGCTTG-1	-0.713333	3.88163
001-071_T0_COL_LP_5p_N1__CGGCTAGCATGTCTCC-1	-0.8882	3.83852
001-071_T0_COL_LP_5p_N1__CGTCCATCATGTCTCC-1	-0.916993	3.66269
001-071_T0_COL_LP_5p_N1__ACGCCGAAGAGATGAG-1	0.490289	5.57652
001-071_T0_COL_LP_5p_N1__ACCGTAACATGTTCCC-1	-0.96321	4.97001
001-071_T0_COL_LP_5p_N1__CGTCACTTCCAAACAC-1	-1.07436	3.97948
001-071_T0_COL_LP_5p_N1__TGTGGTATCAGTTCGA-1	-0.763186	3.91624
001-071_T0_COL_LP_5p_N1__ACGAGCCCACATCCAA-1	-0.635636	3.87331
001-071_T0_COL_LP_5p_N1__TCAGCTCTCTTGAGGT-1	0.686692	5.31076
001-071_T0_COL_LP_5p_N1__ACGAGCCGTTGTCTTT-1	-0.567159	3.7428
001-071_T0_COL_LP_5p_N1__CTTAACTCACCTCGTT-1	-0.741122	3.68269
001-071_T0_COL_LP_5p_N1__GGCGTGTGTTGGACCC-1	-0.341479	6.46978
001-071_T0_COL_LP_5p_N1__AATCCAGCAGAAGCAC-1	-0.218175	3.52786
001-071_T0_COL_LP_5p_N1__AGTAGTCTCTGCGGCA-1	-1.14805	4.11198
001-071_T0_COL_LP_5p_N1__TCAGCAAGTTGTGGAG-1	-0.00996202	6.02762
001-071_T0_COL_LP_5p_N1__CGCTATCCACAAGCCC-1	-0.308817	3.61986
001-071_T0_COL_LP_5p_N1__CGTAGCGAGGATGCGT-1	-0.406091	3.43466
001-071_T0_COL_LP_5p_N1__GACACGCAGTAATCCC-1	-0.908746	4.14716
001-071_T0_COL_LP_5p_N1__GTGAAGGTCCATGAAC-1	-0.96442	4.35393
001-071_T0_COL_LP_5p_N1__GTCGGGTGTGTTGAGG-1	-1.03655	5.20268
001-071_T0_COL_LP_5p_N1__ATAACGCCATAGGATA-1	-0.200307	3.75765
001-071_T0_COL_LP_5p_N1__TACGGTACAATCCAAC-1	0.0874084	3.34526
001-071_T0_COL_LP_5p_N1__TCCACACCAGGAACGT-1	-0.604761	3.64972
001-071_T0_COL_LP_5p_N1__TTGGCAAGTGGGTATG-1	-0.771495	4.18358
001-071_T0_COL_LP_5p_N1__GAACCTAAGCAATATG-1	-0.702798	3.76735
001-071_T0_COL_LP_5p_N1__AAGGAGCGTTGATTCG-1	-1.02108	3.60947
001-071_T0_COL_LP_5p_N1__TTTGCGCCACACCGCA-1	-0.639682	3.48451
001-071_T0_COL_LP_5p_N1__CGTTCTGGTGCACTTA-1	-0.533731	3.44239
001-071_T0_COL_LP_5p_N1__CTCGAAAGTTAAGATG-1	-0.792157	4.68028
001-071_T0_COL_LP_5p_N1__TTAACTCCAGTTTACG-1	0.185682	3.50819
001-071_T0_COL_LP_5p_N1__CATGCCTTCTTTCCTC-1	-0.691061	4.39415
001-071_T0_COL_LP_5p_N1__CTCGGAGGTAGGCATG-1	-0.515744	3.8521
001-071_T0_COL_LP_5p_N1__CTACACCAGTAGTGCG-1	-0.561459	3.33678
001-071_T0_COL_LP_5p_N1__ACGGGTCAGTTCCACA-1	-1.10955	4.53736
001-071_T0_COL_LP_5p_N1__TGTATTCCAAGCGATG-1	-1.0578	4.25494
001-071_T0_COL_LP_5p_N1__CATGACAAGGAATGGA-1	0.123261	4.94931
001-071_T0_COL_LP_5p_N1__CGAACATAGACTAGGC-1	-1.011	4.1614
001-071_T0_COL_LP_5p_N1__ATTGGTGAGCCTTGAT-1	0.137609	3.63898
001-071_T0_COL_LP_5p_N1__TGGCTGGAGTGAAGAG-1	0.00177321	4.00004
001-071_T0_COL_LP_5p_N1__CCTCAGTGTCCGAATT-1	-0.97489	3.58265
001-071_T0_COL_LP_5p_N1__CATTCGCAGGCCCTCA-1	0.442545	6.04658
001-071_T0_COL_LP_5p_N1__CAAGTTGAGATATGGT-1	-0.449831	3.32836
001-071_T0_COL_LP_5p_N1__CTGATCCTCAACTCTT-1	-1.01713	5.8761
001-071_T0_COL_LP_5p_N1__GCCAAATTCAACTCTT-1	-0.461026	4.34219
001-071_T0_COL_LP_5p_N1__GATCGATCAGTCAGCC-1	-0.807396	4.45426
001-071_T0_COL_LP_5p_N1__CTGCCTACATTTGCCC-1	-1.05554	4.87452
001-071_T0_COL_LP_5p_N1__ATCATCTGTCAAAGCG-1	0.223987	3.93364
001-071_T0_COL_LP_5p_N1__CAACCTCGTAAGGGAA-1	0.41179	6.21602
001-071_T0_COL_LP_5p_N1__CGCGTTTAGTGAATTG-1	-0.435388	3.04302
001-071_T0_COL_LP_5p_N1__GCGCCAAAGAAGGCCT-1	-0.620803	3.88595
001-071_T0_COL_LP_5p_N1__ATAAGAGTCTGTACGA-1	-0.339856	3.35562
001-071_T0_COL_LP_5p_N1__CTCGAGGGTAAGTTCC-1	-0.987116	3.9613
001-071_T0_COL_LP_5p_N1__GATGAGGTCGGTGTCG-1	-0.493677	4.42694
001-071_T0_COL_LP_5p_N1__TCTGGAAGTATATCCG-1	-0.617909	4.51517
001-071_T0_COL_LP_5p_N1__GTTCGGGAGGTAGCTG-1	-0.619925	3.81072
001-071_T0_COL_LP_5p_N1__AAGGTTCCACATCCGG-1	-0.864773	5.96393
001-071_T0_COL_LP_5p_N1__TCGCGTTGTCCAGTAT-1	-0.810507	3.48763
001-071_T0_COL_LP_5p_N1__CGGACACGTTCCGTCT-1	-0.431399	3.4483
001-071_T0_COL_LP_5p_N1__CCGTTCAAGTCACGCC-1	-0.766069	3.99519
001-071_T0_COL_LP_5p_N1__ATAAGAGCAAGGTTTC-1	0.483509	5.37101
001-071_T0_COL_LP_5p_N1__CCGTACTGTGAAGGCT-1	0.0582402	4.80754
001-071_T0_COL_LP_5p_N1__CTCGTCAAGATCCTGT-1	-1.13481	5.96517
001-071_T0_COL_LP_5p_N1__TGAAAGAAGTGGGTTG-1	-0.799075	5.97369
001-071_T0_COL_LP_5p_N1__CAGAGAGTCCCTTGCA-1	-0.390786	3.44788
001-071_T0_COL_LP_5p_N1__CACCTTGGTGTTCTTT-1	-0.592243	3.86337
001-071_T0_COL_LP_5p_N1__ACGCCGATCCTTGGTC-1	-0.736105	3.73355
001-071_T0_COL_LP_5p_N1__CACTCCACAACAACCT-1	4.17126	2.11159
001-071_T0_COL_LP_5p_N1__TTGAACGGTAAGTGGC-1	4.25363	1.93561
001-071_T0_COL_LP_5p_N1__CAAGAAAGTACCAGTT-1	-0.909634	4.04674
001-071_T0_COL_LP_5p_N1__CGATGGCTCTGCTGCT-1	0.736925	5.53229
001-071_T0_COL_LP_5p_N1__AGAGCGAGTACAGTGG-1	0.00471491	3.13016
001-071_T0_COL_LP_5p_N1__TAGCCGGTCCAAACAC-1	4.06731	1.59147
001-071_T0_COL_LP_5p_N1__ACGATGTGTTCGTTGA-1	4.26639	2.61256
001-071_T0_COL_LP_5p_N1__ACACCGGTCCTCATTA-1	-0.394236	3.69396
001-071_T0_COL_LP_5p_N1__ACACCCTAGGTGCTAG-1	4.13957	2.48439
001-071_T0_COL_LP_5p_N1__GGACGTCGTCACCCAG-1	3.98659	2.21995
001-071_T0_COL_LP_5p_N1__TCGCGAGGTATCAGTC-1	0.0975663	3.14782
001-071_T0_COL_LP_5p_N1__GGGATGAGTCGCGTGT-1	-0.513477	3.76184
001-071_T0_COL_LP_5p_N1__TTAGTTCTCTCGGACG-1	-0.743246	3.47342
001-071_T0_COL_LP_5p_N1__TAGGCATAGTACGATA-1	3.8705	2.25014
001-071_T0_COL_LP_5p_N1__CCTTACGGTCATCCCT-1	-0.329265	3.78514
001-071_T0_COL_LP_5p_N1__GATTCAGAGGGTATCG-1	5.10124	2.36914
001-071_T0_COL_LP_5p_N1__GGGCACTTCGTCTGAA-1	4.20159	1.76283
001-071_T0_COL_LP_5p_N1__GTAACGTTCACCACCT-1	0.0601141	3.78824
001-071_T0_COL_LP_5p_N1__TCTGAGAGTCTCCCTA-1	3.79676	2.00033
001-071_T0_COL_LP_5p_N1__GACGGCTTCCGCAGTG-1	4.50687	2.89413
001-071_T0_COL_LP_5p_N1__GAACGGAAGGAACTGC-1	4.60896	3.1391
001-071_T0_COL_LP_5p_N1__GTAGGCCAGATGAGAG-1	4.22678	3.24441
001-074_T0_COL_LP_5p_N1__GGGCACTTCAAGATCC-1	0.489182	4.26639
001-074_T0_COL_LP_5p_N1__AACTCTTCACCAACCG-1	-0.16557	6.6844
001-074_T0_COL_LP_5p_N1__AGGTCCGAGATGAGAG-1	-0.00421882	4.9984
001-074_T0_COL_LP_5p_N1__CGATGTATCACCTTAT-1	-0.34875	6.43499
001-074_T0_COL_LP_5p_N1__CTTCTCTGTAAAGGAG-1	-0.594696	4.87872
001-074_T0_COL_LP_5p_N1__TGCTACCAGAGGTTGC-1	-0.306709	6.2408
001-074_T0_COL_LP_5p_N1__CTGGTCTGTAGATTAG-1	-0.116777	5.05702
001-074_T0_COL_LP_5p_N1__GATCTAGCAGCTCGCA-1	-0.450205	5.09893
001-074_T0_COL_LP_5p_N1__CAAGAAAGTGAGGGTT-1	-0.0443619	4.57562
001-074_T0_COL_LP_5p_N1__TACGGATCAGCTGTGC-1	-0.217341	5.5332
001-074_T0_COL_LP_5p_N1__TACTTGTGTTAAGACA-1	-0.0511049	3.97405
001-074_T0_COL_LP_5p_N1__GAACCTAAGCCGTCGT-1	-0.237046	4.59376
001-074_T0_COL_LP_5p_N1__CCATGTCCAAGCCATT-1	-0.362313	5.19906
001-074_T0_COL_LP_5p_N1__GATGAGGGTAGCGCTC-1	-0.799142	4.03507
001-074_T0_COL_LP_5p_N1__CCGGTAGAGCTTATCG-1	-0.156172	4.95924
001-074_T0_COL_LP_5p_N1__ACTTGTTGTTGTGGAG-1	-0.271915	5.30393
001-074_T0_COL_LP_5p_N1__CCTCTGATCAATCTCT-1	-0.417157	6.18116
001-074_T0_COL_LP_5p_N1__TGGCCAGTCTCGATGA-1	-0.839918	4.89321
001-074_T0_COL_LP_5p_N1__CTCGGGATCAGAAATG-1	-0.927674	5.05018
001-074_T0_COL_LP_5p_N1__CGGTTAAAGCACGCCT-1	-0.227013	5.59077
001-074_T0_COL_LP_5p_N1__CAGTCCTCACTTGGAT-1	-0.272557	4.76676
001-074_T0_COL_LP_5p_N1__TTTATGCCAGGACCCT-1	-0.223001	4.61776
001-074_T0_COL_LP_5p_N1__TCAGATGTCCGCGTTT-1	-0.629028	4.22231
001-074_T0_COL_LP_5p_N1__CTAGCCTCAGGTGCCT-1	-0.262544	4.33963
001-074_T0_COL_LP_5p_N1__TCCACACCATCATCCC-1	-0.890219	4.86381
001-074_T0_COL_LP_5p_N1__TACCTATGTAAGCACG-1	-0.831859	4.63272
001-074_T0_COL_LP_5p_N1__CTACATTCATTCGACA-1	-0.626941	5.54338
001-074_T0_COL_LP_5p_N1__TGCGTGGAGCAGGTCA-1	-0.0684869	5.09895
001-074_T0_COL_LP_5p_N1__GACTACAAGTCTCCTC-1	-0.818845	5.14405
001-074_T0_COL_LP_5p_N1__CCTTTCTTCCAAAGTC-1	-0.546226	4.21983
001-074_T0_COL_LP_5p_N1__TTTACTGCACAGGCCT-1	-0.0842084	4.69532
001-074_T0_COL_LP_5p_N1__CTCTACGAGGTGATAT-1	-0.490386	4.54357
001-074_T0_COL_LP_5p_N1__ACTGAGTGTCTTCGTC-1	-0.736903	4.76151
001-074_T0_COL_LP_5p_N1__GTTCTCGCACGACTCG-1	0.252905	5.48788
001-074_T0_COL_LP_5p_N1__GAGTCCGGTGGACGAT-1	0.155994	5.1644
001-074_T0_COL_LP_5p_N1__TGACTAGCAAATACAG-1	-0.273759	4.49863
001-074_T0_COL_LP_5p_N1__AACTCTTCACTTCTGC-1	-0.61175	5.17768
001-074_T0_COL_LP_5p_N1__TTGAACGGTGCAACGA-1	0.476834	4.43263
001-074_T0_COL_LP_5p_N1__GAACATCCATCCCATC-1	-0.319471	5.06809
001-074_T0_COL_LP_5p_N1__GCTGGGTCATGAACCT-1	0.0249455	4.36919
001-074_T0_COL_LP_5p_N1__AGAGCTTTCGTGGGAA-1	-0.605461	4.95932
001-074_T0_COL_LP_5p_N1__TGCTACCAGGCATTGG-1	-0.446826	4.97722
001-074_T0_COL_LP_5p_N1__GTTCTCGTCTTGTACT-1	-0.307879	5.70706
001-074_T0_COL_LP_5p_N1__GACGTGCTCGAATCCA-1	-0.420565	4.77051
001-074_T0_COL_LP_5p_N1__ATAACGCAGGCTCATT-1	0.0978204	6.40364
001-074_T0_COL_LP_5p_N1__GGGTTGCGTGTAATGA-1	0.679654	4.88708
001-074_T0_COL_LP_5p_N1__CAAGATCTCCAGGGCT-1	-0.685303	4.67236
001-074_T0_COL_LP_5p_N1__CCTCAGTCATTAACCG-1	-0.542447	4.99377
001-074_T0_COL_LP_5p_N1__ATAACGCAGATGCCTT-1	0.294114	5.30815
001-074_T0_COL_LP_5p_N1__ACTGTCCCAGGGCATA-1	-0.849842	4.7645
001-074_T0_COL_LP_5p_N1__CGCTTCAAGCGATATA-1	-0.749312	4.78788
001-074_T0_COL_LP_5p_N1__GGCCGATAGAGCTGCA-1	-1.26896	5.80792
001-074_T0_COL_LP_5p_N1__GTCTTCGCAGTATGCT-1	-0.674161	4.52334
001-074_T0_COL_LP_5p_N1__GGGACCTGTAGCCTCG-1	-0.542081	6.29367
001-074_T0_COL_LP_5p_N1__ATCTACTCAGTCACTA-1	-1.13161	5.92295
001-074_T0_COL_LP_5p_N1__CCATGTCCAGCTTAAC-1	-0.478118	4.51008
001-074_T0_COL_LP_5p_N1__AATCGGTCACGGTAAG-1	0.111824	4.27334
001-074_T0_COL_LP_5p_N1__TAGTTGGAGAGTCTGG-1	0.45204	5.93387
001-074_T0_COL_LP_5p_N1__CGGAGCTCAAACCTAC-1	-0.785111	5.20181
001-074_T0_COL_LP_5p_N1__TGATTTCTCGTCTGCT-1	-0.890054	4.13901
001-074_T0_COL_LP_5p_N1__ACATACGCATCGATTG-1	0.377711	5.33624
001-074_T0_COL_LP_5p_N1__TAGTTGGTCTACCTGC-1	-1.18441	4.71764
001-074_T0_COL_LP_5p_N1__TACGGTAAGGCATGGT-1	0.191438	4.79113
001-074_T0_COL_LP_5p_N1__GTTCATTCACCCAGTG-1	0.278062	4.34187
001-074_T0_COL_LP_5p_N1__GCACTCTCATAGGATA-1	-0.0454267	4.63077
001-074_T0_COL_LP_5p_N1__CTAGTGACACGGTAGA-1	0.0362502	4.01978
001-074_T0_COL_LP_5p_N1__GTAGGCCTCCTAAGTG-1	0.120923	5.20418
001-074_T0_COL_LP_5p_N1__TTCGGTCAGGGATACC-1	-0.87151	4.56758
001-074_T0_COL_LP_5p_N1__GAACATCTCTTCTGGC-1	0.354653	5.00827
001-074_T0_COL_LP_5p_N1__CGACCTTCACGTTGGC-1	-0.0471785	4.69396
001-074_T0_COL_LP_5p_N1__GGCGACTGTTCCGTCT-1	-0.134255	4.63443
001-074_T0_COL_LP_5p_N1__TTAACTCTCAGGCCCA-1	-0.497163	4.50993
001-074_T0_COL_LP_5p_N1__GACGGCTGTCACACGC-1	-0.182836	4.62979
001-074_T0_COL_LP_5p_N1__TGAAAGAAGCACCGTC-1	-0.0737832	6.03748
001-074_T0_COL_LP_5p_N1__GATTCAGCATAGTAAG-1	0.662891	6.35406
001-074_T0_COL_LP_5p_N1__CAGAGAGGTGCGCTTG-1	0.513113	6.33739
001-074_T0_COL_LP_5p_N1__CTACGTCGTAGCGTAG-1	0.11194	4.93159
001-074_T0_COL_LP_5p_N1__ATCATCTTCTAGCACA-1	-1.21535	6.25012
001-074_T0_COL_LP_5p_N1__GATCAGTTCTCAAGTG-1	-1.01926	6.04535
001-074_T0_COL_LP_5p_N1__CTTAACTGTCAGCTAT-1	0.725189	5.48396
001-074_T0_COL_LP_5p_N1__CGAACATCATAGAAAC-1	-0.0202573	5.06747
001-074_T0_COL_LP_5p_N1__GCCAAATAGGAGCGTT-1	-0.611096	5.01513
001-074_T0_COL_LP_5p_N1__CTACACCTCGAGAGCA-1	0.448095	6.04458
001-074_T0_COL_LP_5p_N1__GGTGCGTAGCCCAGCT-1	-0.784382	6.13114
001-074_T0_COL_LP_5p_N1__CAAGAAAGTAAGCACG-1	-0.983183	6.04155
001-074_T0_COL_LP_5p_N1__ATCCGAACAGCCTTTC-1	0.678469	4.86169
001-074_T0_COL_LP_5p_N1__CAGTCCTAGCGCCTCA-1	-0.228346	5.10208
001-074_T0_COL_LP_5p_N1__CTTACCGCACGTCTCT-1	-0.457197	4.33421
001-074_T0_COL_LP_5p_N1__TGGGCGTCAGCGTTCG-1	-0.380237	4.37762
001-074_T0_COL_LP_5p_N1__CAACTAGGTGTAAGTA-1	-1.32758	5.82221
001-074_T0_COL_LP_5p_N1__GCAGCCAAGGTGCACA-1	0.261101	4.7126
001-074_T0_COL_LP_5p_N1__GTTCATTCATTGGGCC-1	-0.951196	6.08171
001-074_T0_COL_LP_5p_N1__GTAACGTTCGGAGCAA-1	-0.245003	4.74911
001-074_T0_COL_LP_5p_N1__ACTGTCCAGATCCTGT-1	-1.02001	6.05074
001-074_T0_COL_LP_5p_N1__CCCTCCTCAGGGAGAG-1	-0.921874	5.9423
001-074_T0_COL_LP_5p_N1__TTTGGTTAGGGTCTCC-1	0.404836	4.38574
001-074_T0_COL_LP_5p_N1__CGTAGCGGTAAGGGCT-1	0.0972321	4.79235
001-074_T0_COL_LP_5p_N1__GACTAACTCCATGAAC-1	3.90571	2.07385
001-074_T0_COL_LP_5p_N1__TTGGCAAAGTACGATA-1	0.377331	4.68252
001-074_T0_COL_LP_5p_N1__GAAGCAGCATTAACCG-1	0.480333	5.18969
001-074_T0_COL_LP_5p_N1__CTCATTAAGTGACATA-1	-0.465781	4.88147
001-074_T0_COL_LP_5p_N1__AGAGTGGAGGATTCGG-1	-0.0269015	4.75596
001-074_T0_COL_LP_5p_N1__TGCTGCTGTACAAGTA-1	-1.00695	6.12409
001-074_T0_COL_LP_5p_N1__CGGGTCAGTCGCATCG-1	0.39453	5.44943
001-074_T0_COL_LP_5p_N1__GCTGCAGTCGTTACAG-1	-1.0879	5.9619
001-074_T0_COL_LP_5p_N1__CCATTCGTCGCCCTTA-1	-0.641138	4.52644
001-074_T0_COL_LP_5p_N1__ACTTACTCAGATGGGT-1	0.599952	5.28715
001-074_T0_COL_LP_5p_N1__TTGCGTCAGAGTAAGG-1	0.283368	4.75075
001-074_T0_COL_LP_5p_N1__TGGACGCCATTATCTC-1	-0.297428	4.18523
001-074_T0_COL_LP_5p_N1__GCTTGAAGTGATGATA-1	0.158249	5.14878
001-074_T0_COL_LP_5p_N1__CAGCTAATCTCCAGGG-1	0.546574	4.79666
001-074_T0_COL_LP_5p_N1__AGCTCCTCACACGCTG-1	1.02997	4.86418
001-074_T0_COL_LP_5p_N1__ACGGCCAGTAGCACGA-1	-0.213893	3.01189
001-074_T0_COL_LP_5p_N1__GTATCTTCACTTCGAA-1	-0.203171	3.62056
001-074_T0_COL_LP_5p_N1__GAGTCCGCACACATGT-1	0.842033	4.99605
001-074_T0_COL_LP_5p_N1__GCGCGATCAGTTCCCT-1	1.08075	5.12235
001-074_T0_COL_LP_5p_N1__TTCCCAGAGCGAAGGG-1	0.115243	4.9808
001-074_T0_COL_LP_5p_N1__CCTACACTCTTCGGTC-1	-0.46735	5.91155
001-074_T0_COL_LP_5p_N1__GTCCTCACACCTTGTC-1	0.233169	5.00499
001-074_T0_COL_LP_5p_N1__GGCGTGTAGGCAATTA-1	-0.0189065	5.0192
001-074_T0_COL_LP_5p_N1__CAAGGCCCAGCTGCAC-1	0.176847	4.63465
001-074_T0_COL_LP_5p_N1__AGCGTATTCTTGAGAC-1	0.396337	4.61069
001-074_T0_COL_LP_5p_N1__AAACGGGTCGGAATCT-1	-0.86138	6.26077
001-074_T0_COL_LP_5p_N1__AAGGAGCCATCGGGTC-1	-0.226773	4.42206
001-074_T0_COL_LP_5p_N1__AACTCTTGTAAACGCG-1	0.146788	5.23918
001-074_T0_COL_LP_5p_N1__CCACGGAGTGACTACT-1	4.21685	2.27475
001-074_T0_COL_LP_5p_N1__TTGAACGGTTCAGACT-1	4.22279	2.82115
001-077_T0_COL_LP_5p_N1__AGGTCATAGCCTTGAT-1	0.0611403	6.31556
001-077_T0_COL_LP_5p_N1__ATGGGAGCACAGGAGT-1	0.420247	3.82571
001-077_T0_COL_LP_5p_N1__TGGCTGGTCCGCATCT-1	0.217591	6.57854
001-077_T0_COL_LP_5p_N1__ATCGAGTAGGTACTCT-1	0.550653	3.73806
001-077_T0_COL_LP_5p_N1__CACACCTTCTGTCTAT-1	0.0767006	4.81706
001-077_T0_COL_LP_5p_N1__CTAATGGTCGTTGACA-1	-0.23848	3.90272
001-077_T0_COL_LP_5p_N1__TTAGGCAAGACAGACC-1	0.461722	3.84498
001-077_T0_COL_LP_5p_N1__GCGCAACTCTTGTATC-1	-0.464523	3.45835
001-077_T0_COL_LP_5p_N1__TGCTGCTAGAGCTATA-1	-0.519634	3.68669
001-077_T0_COL_LP_5p_N1__TACTTGTAGCTAGCCC-1	-0.167056	6.06678
001-077_T0_COL_LP_5p_N1__GACAGAGCAGACACTT-1	-0.421548	3.77454
001-077_T0_COL_LP_5p_N1__TCAGGTAAGGACAGAA-1	-0.266104	3.76789
001-077_T0_COL_LP_5p_N1__AACTCTTAGCCAACAG-1	0.832493	3.77172
001-077_T0_COL_LP_5p_N1__ACTGCTCAGCTAAACA-1	0.288281	4.4228
001-077_T0_COL_LP_5p_N1__GCTCTGTGTAGGCTGA-1	-0.312095	3.63404
001-077_T0_COL_LP_5p_N1__GTCTCGTTCCGCATCT-1	0.186862	4.58607
001-077_T0_COL_LP_5p_N1__TGAGAGGAGACAGGCT-1	-0.55241	3.75366
001-077_T0_COL_LP_5p_N1__GCTGGGTAGCCACCTG-1	-0.910741	4.50243
001-077_T0_COL_LP_5p_N1__ACAGCCGGTAGCGTCC-1	-0.764409	4.0684
001-077_T0_COL_LP_5p_N1__ACACCGGGTGCAACGA-1	0.243098	4.23357
001-077_T0_COL_LP_5p_N1__TCTTTCCGTAAACGCG-1	0.473271	3.98143
001-077_T0_COL_LP_5p_N1__TTATGCTAGAGAACAG-1	-0.396626	6.49292
001-077_T0_COL_LP_5p_N1__GAAATGATCTTGTTTG-1	-0.373344	6.70634
001-077_T0_COL_LP_5p_N1__CATCGAAGTGGGTATG-1	0.0348907	4.02908
001-077_T0_COL_LP_5p_N1__TGAGGGATCGCGCCAA-1	0.280641	4.23403
001-077_T0_COL_LP_5p_N1__CACCTTGGTTTCGCTC-1	-0.832652	4.09933
001-077_T0_COL_LP_5p_N1__TGCCCTAAGGGCTTGA-1	-1.12445	4.41803
001-077_T0_COL_LP_5p_N1__CACATAGAGGTACTCT-1	-0.345812	3.76535
001-077_T0_COL_LP_5p_N1__GTACTCCAGAATGTTG-1	-0.729531	3.79305
001-077_T0_COL_LP_5p_N1__CGATTGAAGGTTCCTA-1	0.168432	4.19935
001-077_T0_COL_LP_5p_N1__CCTAAAGTCATCTGTT-1	-0.999305	4.58344
001-077_T0_COL_LP_5p_N1__ACGCAGCGTGATAAGT-1	-0.913152	4.13936
001-077_T0_COL_LP_5p_N1__AGAGCGACAGACGTAG-1	0.0669352	3.94694
001-077_T0_COL_LP_5p_N1__TCGTAGAAGAGGTAGA-1	-0.16659	3.68462
001-077_T0_COL_LP_5p_N1__GAATGAACAACGATGG-1	-0.988279	4.53936
001-077_T0_COL_LP_5p_N1__CCTAGCTAGTCTTGCA-1	0.5455	3.63357
001-077_T0_COL_LP_5p_N1__AAAGTAGAGGCCGAAT-1	-0.0920496	4.5965
001-077_T0_COL_LP_5p_N1__ACGCCAGGTACCATCA-1	-1.22311	4.65723
001-077_T0_COL_LP_5p_N1__ACGCAGCGTAAGGGAA-1	0.103599	4.75663
001-077_T0_COL_LP_5p_N1__TCAGCAATCAACACGT-1	-1.07819	5.20593
001-077_T0_COL_LP_5p_N1__GTTACAGTCCCAAGTA-1	0.74133	4.03152
001-077_T0_COL_LP_5p_N1__CCACGGACAATAAGCA-1	-1.24341	4.12482
001-077_T0_COL_LP_5p_N1__ACCAGTACAATAGCGG-1	0.243768	3.61113
001-077_T0_COL_LP_5p_N1__ACGCAGCCACTTAACG-1	-1.1512	4.35714
001-077_T0_COL_LP_5p_N1__CCACTACTCACATACG-1	-0.889819	4.14132
001-077_T0_COL_LP_5p_N1__CTAAGACTCAAAGACA-1	-1.06154	5.50825
001-077_T0_COL_LP_5p_N1__CTCTAATGTCTGATCA-1	-0.498375	4.78424
001-077_T0_COL_LP_5p_N1__ACGGAGATCCCTAATT-1	-0.0925146	4.0276
001-077_T0_COL_LP_5p_N1__CACCACTAGCAATCTC-1	-0.839318	4.86965
001-077_T0_COL_LP_5p_N1__TGCGGGTTCCATTCTA-1	-0.279901	3.49628
001-077_T0_COL_LP_5p_N1__GTCACGGAGGGAAACA-1	-1.2741	4.59189
001-077_T0_COL_LP_5p_N1__AAACGGGGTAGTACCT-1	-0.774179	5.32097
001-077_T0_COL_LP_5p_N1__GCTGCAGTCTTTAGGG-1	-0.891089	5.07796
001-077_T0_COL_LP_5p_N1__GCTCCTAAGCCGCCTA-1	0.736901	4.05928
001-077_T0_COL_LP_5p_N1__GGGCACTGTTCGGGCT-1	-0.426966	6.43557
001-077_T0_COL_LP_5p_N1__CTTCTCTTCATTTGGG-1	-0.860696	5.48636
001-077_T0_COL_LP_5p_N1__CCCTCCTTCTGAAAGA-1	-1.13583	4.074
001-077_T0_COL_LP_5p_N1__TATGCCCAGTGCTGCC-1	0.127985	3.91683
001-077_T0_COL_LP_5p_N1__ACGATGTCAGCCACCA-1	0.752668	3.77927
001-077_T0_COL_LP_5p_N1__AACCGCGGTCAGCTAT-1	-0.916386	4.01505
001-077_T0_COL_LP_5p_N1__AGTCTTTTCCTCAACC-1	-1.00414	5.15003
001-077_T0_COL_LP_5p_N1__TCTTTCCCAAGGTTTC-1	-0.58357	3.79161
001-077_T0_COL_LP_5p_N1__CCATTCGCACGACTCG-1	0.532112	3.84445
001-077_T0_COL_LP_5p_N1__GACTGCGAGAAACGCC-1	0.237882	6.27687
001-077_T0_COL_LP_5p_N1__GTTCATTAGCGTTCCG-1	-0.907022	4.14103
001-077_T0_COL_LP_5p_N1__GGATGTTCATTGAGCT-1	-1.08873	4.49394
001-077_T0_COL_LP_5p_N1__GCTTGAATCAGGCAAG-1	-0.962726	4.71543
001-077_T0_COL_LP_5p_N1__ACAGCCGGTTACGGAG-1	-0.601371	3.82739
001-077_T0_COL_LP_5p_N1__CAGATCAAGGTCATCT-1	-0.998178	4.18986
001-077_T0_COL_LP_5p_N1__GCGCAGTCACAGATTC-1	-0.495628	3.71322
001-077_T0_COL_LP_5p_N1__TACTTACCATGGTCTA-1	-0.200835	6.17401
001-077_T0_COL_LP_5p_N1__AGGGATGAGGTGTGGT-1	-0.164895	3.68363
001-077_T0_COL_LP_5p_N1__AAGGAGCTCCAGGGCT-1	-1.12363	4.18768
001-077_T0_COL_LP_5p_N1__TAGCCGGTCCACGTTC-1	-0.516498	6.51608
001-077_T0_COL_LP_5p_N1__TATCAGGAGGTACTCT-1	-0.698253	5.38415
001-077_T0_COL_LP_5p_N1__TGGGAAGCACGGCCAT-1	0.806543	3.81116
001-077_T0_COL_LP_5p_N1__GGGTCTGTCAGGTTCA-1	-1.16235	4.37792
001-077_T0_COL_LP_5p_N1__ATCCGAAGTGCCTTGG-1	-0.685949	3.40639
001-077_T0_COL_LP_5p_N1__GTTCTCGTCTGGGCCA-1	-1.00265	4.81939
001-077_T0_COL_LP_5p_N1__ATAAGAGGTCTAGTGT-1	0.100001	4.33568
001-077_T0_COL_LP_5p_N1__CTAGAGTCATCACCCT-1	-0.952763	4.32232
001-077_T0_COL_LP_5p_N1__TCTTTCCGTGTCAATC-1	-0.928576	5.64303
001-077_T0_COL_LP_5p_N1__GATGAAACAGGGAGAG-1	-0.402471	6.46344
001-077_T0_COL_LP_5p_N1__AGTTGGTCACCAGTTA-1	-1.27925	4.20844
001-077_T0_COL_LP_5p_N1__CGTTCTGGTCATACTG-1	-0.187901	5.04388
001-077_T0_COL_LP_5p_N1__AGCATACAGTACTTGC-1	-0.94264	5.38373
001-077_T0_COL_LP_5p_N1__AACCATGTCGAGGTAG-1	-1.17559	4.05469
001-077_T0_COL_LP_5p_N1__CGACCTTCACCATGTA-1	-0.760937	4.53919
001-077_T0_COL_LP_5p_N1__TATGCCCTCAATAAGG-1	-0.908932	4.51776
001-077_T0_COL_LP_5p_N1__CTCGGAGGTGTTGGGA-1	-0.930729	5.09974
001-077_T0_COL_LP_5p_N1__AGGGTGACACCTGGTG-1	-1.06599	5.37025
001-077_T0_COL_LP_5p_N1__CGTCTACCATCCGTGG-1	-0.330422	3.8592
001-077_T0_COL_LP_5p_N1__GGATTACCAATGTTGC-1	-1.07702	4.58901
001-077_T0_COL_LP_5p_N1__AATCCAGAGGCACATG-1	-1.2442	4.51724
001-077_T0_COL_LP_5p_N1__TTCGGTCAGATCCCAT-1	-1.04323	4.75845
001-077_T0_COL_LP_5p_N1__GCACATAAGCTAACTC-1	-0.77521	4.72568
001-077_T0_COL_LP_5p_N1__CCTTTCTGTTTGTTTC-1	-0.949401	5.27083
001-077_T0_COL_LP_5p_N1__GAAGCAGCATGGATGG-1	-0.290748	3.33459
001-077_T0_COL_LP_5p_N1__ACTTTCACATATGCTG-1	-1.17136	3.93503
001-077_T0_COL_LP_5p_N1__AGATTGCTCGGCGCAT-1	-0.665236	5.41508
001-077_T0_COL_LP_5p_N1__CCTCAGTCAAGCTGTT-1	-0.521157	3.43236
001-077_T0_COL_LP_5p_N1__CATGGCGTCTGGTTCC-1	-0.693907	3.92886
001-077_T0_COL_LP_5p_N1__CCGTGGACATTGTGCA-1	-1.16029	4.48114
001-077_T0_COL_LP_5p_N1__AACTCCCGTCGAATCT-1	-0.772369	5.09845
001-077_T0_COL_LP_5p_N1__TTAGGACTCTTTACAC-1	-0.832995	4.28561
001-077_T0_COL_LP_5p_N1__CTACACCAGGTGCAAC-1	0.0956821	3.48365
001-077_T0_COL_LP_5p_N1__ATAGACCAGAAACCGC-1	-0.388957	3.34925
001-077_T0_COL_LP_5p_N1__AACTCAGGTAAGTGTA-1	-0.562822	3.60347
001-077_T0_COL_LP_5p_N1__CGATCGGAGTGAATTG-1	-0.315392	6.46078
001-077_T0_COL_LP_5p_N1__TGAGGGAGTGCCTGGT-1	-0.325325	3.97493
001-077_T0_COL_LP_5p_N1__AAACGGGGTTCTGGTA-1	-0.749048	4.57212
001-077_T0_COL_LP_5p_N1__GCTCCTACACGTGAGA-1	0.550008	3.40495
001-077_T0_COL_LP_5p_N1__CAGCCGATCGCTGATA-1	-0.841099	4.17698
001-077_T0_COL_LP_5p_N1__AAAGCAAGTTTAGGAA-1	-0.804681	5.37732
001-077_T0_COL_LP_5p_N1__CCACTACGTACTCTCC-1	-0.700716	3.89931
001-077_T0_COL_LP_5p_N1__AACCATGGTCCCTACT-1	0.416941	6.24866
001-077_T0_COL_LP_5p_N1__CCACGGACATGGATGG-1	-0.262462	3.52799
001-077_T0_COL_LP_5p_N1__TAGTTGGGTTCTGTTT-1	-0.39988	6.39238
001-077_T0_COL_LP_5p_N1__ACGCCAGCACCATGTA-1	-0.874056	4.88941
001-077_T0_COL_LP_5p_N1__TCTATTGAGCTAAGAT-1	-0.597372	5.4928
001-077_T0_COL_LP_5p_N1__AATCCAGGTTGATTCG-1	-0.932935	3.47845
001-077_T0_COL_LP_5p_N1__AACTTTCCAGCTCGAC-1	0.106202	3.57228
001-077_T0_COL_LP_5p_N1__CATATGGTCTGAGTGT-1	-0.722807	5.54335
001-077_T0_COL_LP_5p_N1__AAAGATGTCCGCAAGC-1	-0.929989	4.42556
001-077_T0_COL_LP_5p_N1__GACGTTAGTCCTGCTT-1	-0.664788	5.2831
001-077_T0_COL_LP_5p_N1__AGCTCTCCACTTAAGC-1	-0.51212	3.72328
001-077_T0_COL_LP_5p_N1__CCTAGCTGTTGTGGCC-1	-0.772079	4.92355
001-077_T0_COL_LP_5p_N1__GGGACCTCACGACTCG-1	-0.956443	4.70023
001-077_T0_COL_LP_5p_N1__ATGAGGGGTTTAGCTG-1	-0.993706	3.43296
001-077_T0_COL_LP_5p_N1__TAGAGCTCAAACCTAC-1	-0.616326	5.0326
001-077_T0_COL_LP_5p_N1__TACTTGTCATCCGGGT-1	-0.632949	5.19977
001-077_T0_COL_LP_5p_N1__AAGTCTGCATCCGGGT-1	-1.12767	4.71985
001-077_T0_COL_LP_5p_N1__TGGCCAGAGTCAATAG-1	-0.809963	4.60636
001-077_T0_COL_LP_5p_N1__CGTCACTCAGCTGTTA-1	-1.03808	5.22512
001-077_T0_COL_LP_5p_N1__ATGAGGGAGCGATCCC-1	-0.246001	3.73405
001-077_T0_COL_LP_5p_N1__TAGCCGGAGGAACTGC-1	-0.815422	3.84708
001-077_T0_COL_LP_5p_N1__GGCCGATGTGAGCGAT-1	-0.330467	3.73172
001-077_T0_COL_LP_5p_N1__AGCAGCCCATTACGAC-1	-0.0421391	4.81945
001-077_T0_COL_LP_5p_N1__CAAGGCCCATAGAAAC-1	-0.64667	3.48114
001-077_T0_COL_LP_5p_N1__AGAGTGGCAACGCACC-1	-1.1145	4.10035
001-077_T0_COL_LP_5p_N1__AACACGTTCCACTCCA-1	-0.132019	3.86359
001-077_T0_COL_LP_5p_N1__TGGTTAGTCGTAGGAG-1	-1.04928	4.48617
001-077_T0_COL_LP_5p_N1__GCTCTGTGTCATACTG-1	-0.531776	4.91469
001-077_T0_COL_LP_5p_N1__CAGCTGGCATGCAATC-1	-0.742172	5.34697
001-077_T0_COL_LP_5p_N1__AGCTCTCCACCATCCT-1	-0.238758	4.38681
001-077_T0_COL_LP_5p_N1__TTGGAACGTCACTGGC-1	-1.14855	4.06514
001-077_T0_COL_LP_5p_N1__TTAGTTCCACAGAGGT-1	-0.576871	3.36626
001-077_T0_COL_LP_5p_N1__AAAGTAGCACAGAGGT-1	0.343342	5.9276
001-077_T0_COL_LP_5p_N1__CCTAGCTGTATAGGGC-1	-0.968482	3.54212
001-077_T0_COL_LP_5p_N1__CCATTCGGTACTTAGC-1	-0.984143	4.55458
001-077_T0_COL_LP_5p_N1__GAGCAGAGTCCGACGT-1	-1.11741	4.82216
001-077_T0_COL_LP_5p_N1__GGAAAGCGTAGCCTAT-1	-0.635126	4.64845
001-077_T0_COL_LP_5p_N1__ACACTGACAAGGGTCA-1	-0.0209618	3.77038
001-077_T0_COL_LP_5p_N1__ACAGCCGAGGGTTCCC-1	-1.08277	4.61946
001-077_T0_COL_LP_5p_N1__GAAACTCGTGTGCGTC-1	0.470429	3.85699
001-077_T0_COL_LP_5p_N1__ACATACGCACCTTGTC-1	-0.509769	3.62456
001-077_T0_COL_LP_5p_N1__GTGCGGTAGACCCACC-1	-1.15876	5.29583
001-077_T0_COL_LP_5p_N1__TACAGTGGTGCGCTTG-1	-0.994146	4.70891
001-077_T0_COL_LP_5p_N1__ATCTGCCAGACAGACC-1	-1.17613	4.36152
001-077_T0_COL_LP_5p_N1__AGGTCCGGTGCGGTAA-1	-1.08239	4.64462
001-077_T0_COL_LP_5p_N1__ATTGGACAGCAGGCTA-1	-0.849053	3.99833
001-077_T0_COL_LP_5p_N1__ATGTGTGGTTCGTCTC-1	-0.654767	4.99401
001-077_T0_COL_LP_5p_N1__TAAGTGCAGTGCAAGC-1	-1.41713	6.23709
001-077_T0_COL_LP_5p_N1__GTGTTAGTCGGCGGTT-1	-1.06904	4.39285
001-077_T0_COL_LP_5p_N1__CACCTTGAGGCTAGAC-1	0.198905	3.66133
001-077_T0_COL_LP_5p_N1__TACGGTAAGACAATAC-1	-0.409287	4.40255
001-077_T0_COL_LP_5p_N1__TGCTGCTGTCTGGTCG-1	-0.876976	4.35006
001-077_T0_COL_LP_5p_N1__TACTCATCAGTACACT-1	-0.819838	3.83146
001-077_T0_COL_LP_5p_N1__TTGACTTCAAAGTGCG-1	-1.07951	4.33262
001-077_T0_COL_LP_5p_N1__ACATGGTCACCAACCG-1	0.26347	3.62184
001-077_T0_COL_LP_5p_N1__TTTGCGCGTGCACGAA-1	-1.0721	4.27564
001-077_T0_COL_LP_5p_N1__TATCAGGAGATCCTGT-1	0.0953792	3.39374
001-077_T0_COL_LP_5p_N1__CTTCTCTTCTTTACAC-1	-0.81583	5.22646
001-077_T0_COL_LP_5p_N1__ACACTGACAAGAAAGG-1	-0.883576	3.74324
001-077_T0_COL_LP_5p_N1__ATGCGATCATGAACCT-1	-0.0788279	3.26798
001-077_T0_COL_LP_5p_N1__CGCCAAGCACACGCTG-1	-0.631789	5.64921
001-077_T0_COL_LP_5p_N1__CGACTTCTCTTGCCGT-1	-0.923436	4.24244
001-077_T0_COL_LP_5p_N1__CGTGTCTCACGTGAGA-1	-0.833189	4.62808
001-077_T0_COL_LP_5p_N1__TGACTAGAGCAGATCG-1	-1.14423	4.33793
001-077_T0_COL_LP_5p_N1__CGTCACTTCACGAAGG-1	0.710565	3.78473
001-077_T0_COL_LP_5p_N1__ATGTGTGTCCTGCCAT-1	-0.235562	3.18651
001-077_T0_COL_LP_5p_N1__GCATGTAAGCGTAGTG-1	-1.21404	4.95585
001-077_T0_COL_LP_5p_N1__CCACGGAAGCGCTTAT-1	-1.18471	4.71897
001-077_T0_COL_LP_5p_N1__TACCTATTCGGAAACG-1	-0.208605	3.67988
001-077_T0_COL_LP_5p_N1__CAGAGAGTCTTCCTTC-1	-1.0112	5.86734
001-077_T0_COL_LP_5p_N1__AGTGAGGTCGCCGTGA-1	-0.450344	4.79716
001-077_T0_COL_LP_5p_N1__CAGCAGCAGCCGTCGT-1	-0.302318	3.98094
001-077_T0_COL_LP_5p_N1__CCTTTCTGTTCGGGCT-1	0.117485	6.22774
001-077_T0_COL_LP_5p_N1__CACCAGGCATAGGATA-1	-0.241816	3.30287
001-077_T0_COL_LP_5p_N1__AGATCTGAGTTGAGAT-1	-0.259606	3.08009
001-077_T0_COL_LP_5p_N1__ACTATCTAGACCCACC-1	0.25876	6.06323
001-077_T0_COL_LP_5p_N1__CCTTCCCTCCTGCTTG-1	0.209408	3.87346
001-077_T0_COL_LP_5p_N1__GATCTAGTCACCCTCA-1	-0.0473764	3.50164
001-077_T0_COL_LP_5p_N1__GAACGGAAGATCCTGT-1	-0.558963	5.50454
001-077_T0_COL_LP_5p_N1__GCCTCTAGTACCTACA-1	-0.253704	3.70014
001-077_T0_COL_LP_5p_N1__AGACGTTCATCCTAGA-1	-0.84911	3.98436
001-077_T0_COL_LP_5p_N1__ATCTGCCCAAGAAAGG-1	0.180729	3.48497
001-077_T0_COL_LP_5p_N1__GTGTTAGGTTGGTAAA-1	-0.860902	5.1533
001-077_T0_COL_LP_5p_N1__ACTGTCCAGAGCCTAG-1	0.197197	3.78771
001-077_T0_COL_LP_5p_N1__GCGCAGTCAAGAAGAG-1	0.373027	3.89049
001-077_T0_COL_LP_5p_N1__TAGTTGGCATCACGAT-1	-0.139886	3.37756
001-077_T0_COL_LP_5p_N1__AACACGTGTGTTCTTT-1	-0.81666	3.64746
001-077_T0_COL_LP_5p_N1__TGACTTTTCCACGTGG-1	-0.603241	3.49209
001-077_T0_COL_LP_5p_N1__AGAATAGTCCTGCCAT-1	0.680175	5.17756
001-077_T0_COL_LP_5p_N1__GAAATGAGTTCTGTTT-1	-0.234111	6.02821
001-077_T0_COL_LP_5p_N1__CAACCAATCATGTCCC-1	-0.894546	3.59509
001-077_T0_COL_LP_5p_N1__CTCTACGCAGCCAATT-1	-0.96614	3.58125
001-077_T0_COL_LP_5p_N1__GCGGGTTCAAACTGCT-1	-0.841902	4.02634
001-077_T0_COL_LP_5p_N1__GAAGCAGCAGTCAGCC-1	-0.65556	3.50827
001-077_T0_COL_LP_5p_N1__GACAGAGGTGACAAAT-1	0.020893	3.4458
001-077_T0_COL_LP_5p_N1__GGGATGAGTCCGAACC-1	-0.761386	4.76105
001-077_T0_COL_LP_5p_N1__CGTAGGCGTGTTGGGA-1	-0.905895	3.93874
001-077_T0_COL_LP_5p_N1__AATCGGTGTCAAAGCG-1	-0.692823	3.82172
001-077_T0_COL_LP_5p_N1__GACTACATCTTTAGGG-1	-0.973122	4.11119
001-077_T0_COL_LP_5p_N1__GGGCACTGTACATGTC-1	0.303238	3.64977
001-077_T0_COL_LP_5p_N1__ATCATCTGTCTACCTC-1	-0.1172	5.09305
001-077_T0_COL_LP_5p_N1__TCAGCAATCGCTTAGA-1	0.301426	5.31791
001-077_T0_COL_LP_5p_N1__ACGGGCTAGCCCAGCT-1	-0.838033	4.57556
001-077_T0_COL_LP_5p_N1__GCATGTAAGTGAACGC-1	0.167044	3.63574
001-077_T0_COL_LP_5p_N1__ACGTCAAGTCTCTTTA-1	-0.778806	5.24422
001-077_T0_COL_LP_5p_N1__GAGTCCGCAACACGCC-1	-1.17796	5.96777
001-077_T0_COL_LP_5p_N1__TTTGGTTGTCTCTTAT-1	-0.685514	4.81657
001-077_T0_COL_LP_5p_N1__GTACGTAAGTGTCCAT-1	-0.468839	3.55395
001-077_T0_COL_LP_5p_N1__GCGCAACAGTATCGAA-1	-0.407853	3.54298
001-077_T0_COL_LP_5p_N1__TGCTGCTTCAATAAGG-1	-0.456867	3.91245
001-077_T0_COL_LP_5p_N1__TGGGCGTAGTTTAGGA-1	-0.734046	3.66302
001-077_T0_COL_LP_5p_N1__CTCGGAGCATTTCAGG-1	-0.261901	3.24051
001-077_T0_COL_LP_5p_N1__ATGCGATTCACCCTCA-1	0.392385	3.84997
001-077_T0_COL_LP_5p_N1__ACGTCAACAGTATCTG-1	-0.319076	3.36136
001-077_T0_COL_LP_5p_N1__TTAGGACCAAAGCGGT-1	-0.210464	3.39824
001-077_T0_COL_LP_5p_N1__GATGCTATCCTAAGTG-1	5.09286	1.93551
001-077_T0_COL_LP_5p_N1__CTTAGGACAATGAATG-1	-0.221164	5.19008
001-077_T0_COL_LP_5p_N1__CAGGTGCCAATCACAC-1	0.0788645	3.80659
001-077_T0_COL_LP_5p_N1__TACTCGCCAGTATAAG-1	0.458364	3.84221
001-077_T0_COL_LP_5p_N1__CTCTACGTCCAATGGT-1	-0.371464	2.96858
001-077_T0_COL_LP_5p_N1__CCCATACGTCTCCATC-1	-0.795623	4.73118
001-077_T0_COL_LP_5p_N1__CGTTCTGCAGGCAGTA-1	0.344999	3.66162
001-077_T0_COL_LP_5p_N1__GGACATTAGTGCGATG-1	-0.10759	3.57394
001-077_T0_COL_LP_5p_N1__ACGGGTCAGATGTAAC-1	-0.377194	3.44845
001-077_T0_COL_LP_5p_N1__AGACGTTAGACCTAGG-1	-0.650459	3.23124
001-077_T0_COL_LP_5p_N1__ACCGTAATCATTTGGG-1	-0.0577878	3.47825
001-077_T0_COL_LP_5p_N1__CATATGGCATCGACGC-1	0.395926	3.65755
001-077_T0_COL_LP_5p_N1__GATGAAATCCAAATGC-1	0.420653	3.46575
001-077_T0_COL_LP_5p_N1__GTATTCTGTCCCTACT-1	-0.585167	3.25612
001-077_T0_COL_LP_5p_N1__AGTGTCAGTTCCGGCA-1	0.253201	5.16582
001-077_T0_COL_LP_5p_N1__ACCCACTAGGTCGGAT-1	-0.170984	3.22178
001-077_T0_COL_LP_5p_N1__ACGAGGACAAATTGCC-1	-0.828388	3.78514
001-077_T0_COL_LP_5p_N1__ATGAGGGCATTCTCAT-1	-0.445044	3.45842
001-077_T0_COL_LP_5p_N1__CTACCCAGTTGAGTTC-1	-1.19898	4.69878
001-077_T0_COL_LP_5p_N1__GACGTTAGTTAAAGAC-1	0.123352	3.55171
001-077_T0_COL_LP_5p_N1__TTTACTGGTCCGAGTC-1	0.470704	3.66821
001-077_T0_COL_LP_5p_N1__TAAGTGCAGATATGCA-1	-0.700382	3.10216
001-077_T0_COL_LP_5p_N1__AAGGCAGAGCTATGCT-1	0.20081	3.26295
001-077_T0_COL_LP_5p_N1__ACCTTTATCAAACCAC-1	-0.104857	3.63663
001-077_T0_COL_LP_5p_N1__CTAATGGGTTGGAGGT-1	-0.42748	3.29852
001-077_T0_COL_LP_5p_N1__GTCATTTGTACTTGAC-1	-0.322941	4.24525
001-077_T0_COL_LP_5p_N1__CAGGTGCAGACCCACC-1	4.92225	2.05314
001-077_T0_COL_LP_5p_N1__GATGCTAGTAACGACG-1	-0.185508	3.31509
001-077_T0_COL_LP_5p_N1__GACTACAAGATAGGAG-1	-0.589689	4.06679
001-077_T0_COL_LP_5p_N1__GTTCTCGTCGATCCCT-1	-0.745992	3.16597
001-077_T0_COL_LP_5p_N1__ATTGGTGCATTGAGCT-1	-0.173831	3.18457
001-077_T0_COL_LP_5p_N1__CTCGAAAAGACAGACC-1	-0.954673	4.26571
001-077_T0_COL_LP_5p_N1__ACTATCTAGTGAATTG-1	-0.486917	3.37483
001-077_T0_COL_LP_5p_N1__GCGACCACAATGTAAG-1	-0.997857	3.49991
001-077_T0_COL_LP_5p_N1__GACTGCGGTGGACGAT-1	-0.383685	3.10507
001-077_T0_COL_LP_5p_N1__GCGGGTTGTACGACCC-1	-0.975577	4.77453
001-077_T0_COL_LP_5p_N1__GAATGAACAATCCAAC-1	-0.625427	3.70447
001-077_T0_COL_LP_5p_N1__CTCATTAAGCAGGTCA-1	-0.497121	4.63587
001-077_T0_COL_LP_5p_N1__GTCTTCGCAAGGTTTC-1	4.69596	2.01505
001-077_T0_COL_LP_5p_N1__GGGATGAGTACCGAGA-1	4.40869	2.05318
001-077_T0_COL_LP_5p_N1__TGGTTCCCAAGCCGTC-1	-0.0685211	4.27049
001-077_T0_COL_LP_5p_N1__CTAGTGAAGCCTTGAT-1	0.401031	3.7965
001-077_T0_COL_LP_5p_N1__TGGCGCACAGCCAGAA-1	0.0256126	3.34056
001-077_T0_COL_LP_5p_N1__CAGTAACGTCTTCTCG-1	0.00741486	3.60269
001-077_T0_COL_LP_5p_N1__CCTTACGGTTGCGTTA-1	-1.03164	3.45925
001-077_T0_COL_LP_5p_N1__ACACCCTTCAGCTTAG-1	-0.00706268	3.17092
001-077_T0_COL_LP_5p_N1__CAAGTTGAGCATCATC-1	0.029646	3.61472
001-077_T0_COL_LP_5p_N1__GCAGTTAAGCTAACTC-1	-0.394717	3.33545
001-077_T0_COL_LP_5p_N1__TTGTAGGGTTGTTTGG-1	-0.679837	4.16885
001-077_T0_COL_LP_5p_N1__CACAGTACACGGCGTT-1	-0.732614	3.48856
001-077_T0_COL_LP_5p_N1__GCGCAACTCGACGGAA-1	0.274811	3.22451
001-077_T0_COL_LP_5p_N1__TGACTTTTCTTCTGGC-1	0.469381	3.67321
001-077_T0_COL_LP_5p_N1__CAGCTAATCTTTACAC-1	-0.0382572	3.21279
001-077_T0_COL_LP_5p_N1__AGTGAGGAGAATGTGT-1	0.0415526	3.78004
001-077_T0_COL_LP_5p_N1__CACATTTAGCAGGTCA-1	4.25367	2.10323
001-077_T0_COL_LP_5p_N1__AGCTTGATCCCGGATG-1	-0.655408	3.86978
001-077_T0_COL_LP_5p_N1__CTAAGACGTCTCAACA-1	4.80367	2.46165
001-077_T0_COL_LP_5p_N1__CAGTAACCAAGGCTCC-1	4.71958	2.17998
001-077_T0_COL_LP_5p_N1__TCTCTAAGTTACCGAT-1	-0.827655	3.53559
001-077_T0_COL_LP_5p_N1__TGTGGTAAGTGAAGAG-1	0.152333	3.30223
001-077_T0_COL_LP_5p_N1__CACCACTAGCTAGTGG-1	4.15363	1.81991
001-077_T0_COL_LP_5p_N1__CGCTGGATCAACGAAA-1	-0.751748	3.41005
001-077_T0_COL_LP_5p_N1__CTTACCGTCTCATTCA-1	-0.55845	3.93387
001-077_T0_COL_LP_5p_N1__CGTTAGATCGCGTAGC-1	-0.436889	3.39808
001-077_T0_COL_LP_5p_N1__CTGAAACCAAACAACA-1	-0.498282	4.32103
001-077_T0_COL_LP_5p_N1__GTCTTCGTCTAGCACA-1	-0.614176	3.57544
001-077_T0_COL_LP_5p_N1__TGGCGCATCTCTAGGA-1	4.26359	1.72091
001-077_T0_COL_LP_5p_N1__ACGAGCCGTTACAGAA-1	5.08874	2.44443
001-077_T0_COL_LP_5p_N1__CACCTTGTCGCATGGC-1	-0.225805	3.93473
001-077_T0_COL_LP_5p_N1__CTTCTCTTCCCTTGCA-1	4.98071	1.86588
001-077_T0_COL_LP_5p_N1__CACTCCATCACCCTCA-1	-0.455362	4.67538
001-077_T0_COL_LP_5p_N1__TCTTTCCCAAAGGTGC-1	0.0600136	3.13971
001-077_T0_COL_LP_5p_N1__CAAGTTGGTGAACCTT-1	4.70609	1.96631
001-077_T0_COL_LP_5p_N1__AACTCCCTCTACCAGA-1	4.37457	1.98311
001-077_T0_COL_LP_5p_N1__CCATGTCAGCTTCGCG-1	-0.240395	3.13941
001-077_T0_COL_LP_5p_N1__CTCATTACAGCCACCA-1	4.90107	2.25401
001-077_T0_COL_LP_5p_N1__TAGTTGGTCGTCTGCT-1	4.54677	2.99494
001-077_T0_COL_LP_5p_N1__GTTACAGTCTACCAGA-1	4.90671	2.45323
001-077_T0_COL_LP_5p_N1__GACCTGGCAAAGTCAA-1	4.36257	3.15003
001-077_T0_COL_LP_5p_N1__CACAGGCGTCTTCGTC-1	4.63872	2.88157
001-077_T0_COL_LP_5p_N1__ACGATGTAGGTGTTAA-1	4.90667	2.59376
001-077_T0_COL_LP_5p_N1__CGGCTAGGTTCTGAAC-1	5.0458	2.36614
001-077_T0_COL_LP_5p_N1__GAATAAGCAATTCCTT-1	4.7173	3.19171
001-077_T0_COL_LP_5p_N1__GTCACAAAGACCCACC-1	3.8221	2.33122
001-077_T0_COL_LP_5p_N1__TAGTTGGCACCTATCC-1	4.57431	2.6115
001-077_T0_COL_LP_5p_N1__ATGGGAGCAATAGCAA-1	4.608	2.39621
001-077_T0_COL_LP_5p_N1__CTCAGAATCCGTTGCT-1	4.28553	3.29485
001-077_T0_COL_LP_5p_N1__CGATTGAGTTGGTGGA-1	4.39488	2.06047
001-077_T0_COL_LP_5p_N1__CCTAGCTTCCCAACGG-1	4.79225	2.27149
001-077_T0_COL_LP_5p_N1__CTTCTCTCAACAACCT-1	4.4538	2.65826
001-077_T0_COL_LP_5p_N1__AGCGTATCAAGAAAGG-1	4.41064	2.56096
001-077_T0_COL_LP_5p_N1__AAAGTAGGTCTGGAGA-1	4.73973	2.50014
001-077_T0_COL_LP_5p_N1__ACGATGTGTATGCTTG-1	4.39474	3.07504
001-077_T0_COL_LP_5p_N1__CGAGCACAGGCCCGTT-1	5.04622	2.76107
001-077_T0_COL_LP_5p_N1__TAAGAGATCAGAGCTT-1	4.67775	2.86755
001-077_T0_COL_LP_5p_N1__CGACTTCTCACCGTAA-1	4.80315	2.86746
001-077_T0_COL_LP_5p_N1__CTACACCAGACAGACC-1	4.24475	2.8567
001-077_T0_COL_LP_5p_N1__GATTCAGTCGTCACGG-1	4.23124	3.06443
001-077_T0_COL_LP_5p_N1__AGGGTGACAATGGAAT-1	4.6318	3.22992
001-077_T0_COL_LP_5p_N1__GTATCTTGTAAGTTCC-1	4.62117	2.91354
001-077_T0_COL_LP_5p_N1__CTGGTCTAGCCACTAT-1	4.74403	2.96091
001-077_T0_COL_LP_5p_N1__GTCCTCAGTGTAATGA-1	4.62428	3.04306
001-077_T0_COL_LP_5p_N1__TTTGCGCGTCGCTTCT-1	4.37644	2.46709
001-077_T0_COL_LP_5p_N1__AAACCTGCAGATGAGC-1	4.87558	3.19483
001-077_T0_COL_LP_5p_N1__TCATTACGTGGAAAGA-1	4.02396	2.23292
001-077_T0_COL_LP_5p_N1__CAGCTGGAGCCAGGAT-1	4.67865	3.05807
001-077_T0_COL_LP_5p_N1__AGCATACTCGGAATCT-1	4.66673	2.78033
001-077_T0_COL_LP_5p_N1__TACTCATAGTTAACGA-1	4.58242	2.95013
001-077_T0_COL_LP_5p_N1__ATCGAGTTCACTATTC-1	4.92147	2.93605
001-077_T0_COL_LP_5p_N1__GGGACCTAGAGGTTGC-1	5.09559	2.8142
001-077_T0_COL_LP_5p_N1__GGACAGATCAAGGCTT-1	4.01589	2.91285
001-077_T0_COL_LP_5p_N1__CCGTACTGTCCGCTGA-1	4.40259	2.96169
001-077_T0_COL_LP_5p_N1__ACTATCTTCATGCTCC-1	4.19523	2.90911
001-077_T0_COL_LP_5p_N1__CGTGTCTCAATAACGA-1	4.10242	3.01425
001-077_T0_COL_LP_5p_N1__CCTCAGTCAGCGTAAG-1	4.38308	3.22838
001-077_T0_COL_LP_5p_N1__TACACGAAGAGGACGG-1	4.1186	2.81763
001-077_T0_COL_LP_5p_N1__CTAGAGTTCCAGAGGA-1	4.00029	3.24214
001-077_T0_COL_LP_5p_N1__GTGCGGTCAAGTTAAG-1	4.14058	2.9711
001-077_T0_COL_LP_5p_N1__ATCTGCCTCAACTCTT-1	4.42175	3.03664
001-077_T0_COL_LP_5p_N1__CGAACATTCTACGAGT-1	4.54113	2.75455
001-077_T0_COL_LP_5p_N1__CCGTACTAGTCAAGGC-1	3.99907	2.85497
001-078_T0_COL_LP_5p_N1__CGGAGTCTCTGGAGCC-1	-0.766646	4.78876
001-078_T0_COL_LP_5p_N1__CTCGTCATCATTGCCC-1	-0.816461	4.20724
001-078_T0_COL_LP_5p_N1__CGAGAAGTCGACGGAA-1	-1.06426	4.94129
001-078_T0_COL_LP_5p_N1__GGAACTTTCTACGAGT-1	-0.306735	3.92165
001-078_T0_COL_LP_5p_N1__CCCTCCTCAAGGCTCC-1	-0.913236	3.83086
001-078_T0_COL_LP_5p_N1__ACTGCTCAGCGAGAAA-1	-0.2978	6.21397
001-078_T0_COL_LP_5p_N1__TTTGCGCAGTGTTTGC-1	-0.484231	3.81514
001-078_T0_COL_LP_5p_N1__GACCTGGGTCGCGTGT-1	-0.904867	4.09313
001-078_T0_COL_LP_5p_N1__CGTTAGATCTGCAGTA-1	-0.27758	3.96728
001-078_T0_COL_LP_5p_N1__TATTACCAGCTAGGCA-1	-0.730891	4.37645
001-078_T0_COL_LP_5p_N1__TACGGGCTCACAAACC-1	-0.0593671	4.44369
001-078_T0_COL_LP_5p_N1__CAGAGAGAGTACGCGA-1	0.330093	3.83382
001-078_T0_COL_LP_5p_N1__GATCGATGTCGCTTCT-1	-0.81872	3.69123
001-078_T0_COL_LP_5p_N1__CAACTAGCATAGAAAC-1	-0.841224	3.94002
001-078_T0_COL_LP_5p_N1__GGGACCTTCTACTCAT-1	-0.643666	3.668
001-078_T0_COL_LP_5p_N1__GACGTTATCAGTTGAC-1	-0.615815	4.45595
001-078_T0_COL_LP_5p_N1__AGTCTTTAGCGTTCCG-1	-0.809262	3.95865
001-078_T0_COL_LP_5p_N1__ACTTGTTGTCTCTCGT-1	-0.561001	3.40114
001-078_T0_COL_LP_5p_N1__GGGTCTGTCAAGATCC-1	-0.52102	3.27119
001-078_T0_COL_LP_5p_N1__AGATTGCGTGTTGGGA-1	-0.624301	3.79804
001-078_T0_COL_LP_5p_N1__GGACGTCCAAGCGATG-1	-1.10131	4.87636
001-078_T0_COL_LP_5p_N1__GGTATTGGTGTGACGA-1	-1.02684	3.67529
001-078_T0_COL_LP_5p_N1__ACATCAGGTCGCTTCT-1	-1.2492	4.37557
001-078_T0_COL_LP_5p_N1__CCACCTAGTCTGATTG-1	-0.77841	3.87896
001-078_T0_COL_LP_5p_N1__GCCTCTAGTACTCTCC-1	-0.408645	6.40292
001-078_T0_COL_LP_5p_N1__AGGGAGTAGGACATTA-1	-0.687519	3.63159
001-078_T0_COL_LP_5p_N1__TACCTATGTTAAGGGC-1	-0.864818	3.74403
001-078_T0_COL_LP_5p_N1__GCTGCGACACTTGGAT-1	-0.915293	4.08324
001-078_T0_COL_LP_5p_N1__GTACTCCTCGGCGCAT-1	0.719216	3.67432
001-078_T0_COL_LP_5p_N1__AGTGGGACAGGAATGC-1	-0.980053	3.58879
001-078_T0_COL_LP_5p_N1__ATCTGCCAGACGCTTT-1	-0.589854	3.09482
001-078_T0_COL_LP_5p_N1__GTCATTTCATGGTTGT-1	-0.543446	3.58234
001-078_T0_COL_LP_5p_N1__AGGCCGTGTGCACCAC-1	-1.06566	3.49872
001-078_T0_COL_LP_5p_N1__CCATGTCTCGAGCCCA-1	-0.854728	3.85533
001-078_T0_COL_LP_5p_N1__GGACAGACATGGTCAT-1	0.0634536	3.87513
001-078_T0_COL_LP_5p_N1__GATCGCGTCCGCGTTT-1	-0.127237	3.81736
001-078_T0_COL_LP_5p_N1__ACAGCCGTCCAACCAA-1	-0.723304	4.01771
001-078_T0_COL_LP_5p_N1__ACGCCAGTCGGACAAG-1	-0.989565	4.0234
001-078_T0_COL_LP_5p_N1__TACACGACATAGACTC-1	0.385253	3.77017
001-078_T0_COL_LP_5p_N1__CTAATGGGTTATCACG-1	-0.53979	3.63417
001-078_T0_COL_LP_5p_N1__CGATTGAGTGTAATGA-1	-0.222877	5.48139
001-078_T0_COL_LP_5p_N1__GTGGGTCCACGGCCAT-1	-0.942964	3.82785
001-078_T0_COL_LP_5p_N1__GGCTGGTAGGGCTTGA-1	-0.534651	3.82224
001-078_T0_COL_LP_5p_N1__TACTCGCAGGTGCTAG-1	-0.699677	3.96384
001-078_T0_COL_LP_5p_N1__GTCACAAAGACCGGAT-1	-0.640504	3.90448
001-078_T0_COL_LP_5p_N1__CATCGAATCCCTCTTT-1	-0.166501	3.71075
001-078_T0_COL_LP_5p_N1__GGACATTAGAGTCGGT-1	-0.947556	5.11319
001-078_T0_COL_LP_5p_N1__TTTCCTCAGACCCACC-1	-0.885088	3.77568
001-078_T0_COL_LP_5p_N1__CGACTTCGTAGAGGAA-1	-0.170984	3.84043
001-078_T0_COL_LP_5p_N1__TATGCCCCATGGGACA-1	-1.23738	4.83744
001-078_T0_COL_LP_5p_N1__TCAACGACATCGTCGG-1	-0.551732	4.04995
001-078_T0_COL_LP_5p_N1__ACGCCAGAGAAGGGTA-1	-0.209747	3.64802
001-078_T0_COL_LP_5p_N1__GCTTGAATCAGCAACT-1	-0.228841	3.53474
001-078_T0_COL_LP_5p_N1__ACATCAGAGAAACCAT-1	-1.01053	3.62986
001-078_T0_COL_LP_5p_N1__CTCGAGGTCACAGGCC-1	-0.331871	3.90771
001-078_T0_COL_LP_5p_N1__CGATGTAGTTAAGAAC-1	-0.687912	3.69345
001-078_T0_COL_LP_5p_N1__CTTTGCGAGAGTGAGA-1	-0.226375	3.93997
001-078_T0_COL_LP_5p_N1__CATCAGACACGGTGTC-1	-1.01795	5.00794
001-078_T0_COL_LP_5p_N1__TCTGGAAAGGACGAAA-1	0.819447	4.86
001-078_T0_COL_LP_5p_N1__TGTTCCGAGCGTTGCC-1	-0.0300109	4.1803
001-078_T0_COL_LP_5p_N1__GTCCTCATCCGTACAA-1	-0.463577	3.47899
001-078_T0_COL_LP_5p_N1__CACATAGAGGATGGTC-1	-1.00097	3.85884
001-078_T0_COL_LP_5p_N1__AGAGCTTAGGACAGCT-1	-0.420801	3.62408
001-078_T0_COL_LP_5p_N1__ACATCAGTCTTGAGGT-1	-0.114662	3.97516
001-078_T0_COL_LP_5p_N1__GGAGCAATCACAGTAC-1	-0.522352	3.12741
001-078_T0_COL_LP_5p_N1__ATAACGCAGTATCGAA-1	-0.851359	3.76654
001-078_T0_COL_LP_5p_N1__ATGTGTGCATTCCTGC-1	-0.630553	3.82832
001-078_T0_COL_LP_5p_N1__AACTCAGAGCGATAGC-1	-0.548261	3.32032
001-078_T0_COL_LP_5p_N1__CTCGAAAGTAGCACGA-1	0.477325	3.66431
001-078_T0_COL_LP_5p_N1__TTGAACGCACCGGAAA-1	-0.895452	3.85939
001-078_T0_COL_LP_5p_N1__GCAAACTCAGGAATCG-1	-0.70974	3.99207
001-078_T0_COL_LP_5p_N1__TATGCCCTCTGGTTCC-1	-0.644725	3.64729
001-078_T0_COL_LP_5p_N1__ACCCACTCACTATCTT-1	0.586323	5.23122
001-078_T0_COL_LP_5p_N1__TGAGGGACAATTGCTG-1	-0.569911	3.69881
001-078_T0_COL_LP_5p_N1__ACACCGGTCCCATTTA-1	-0.69711	3.87504
001-078_T0_COL_LP_5p_N1__ACTGTCCGTCTCCATC-1	-0.969747	3.92738
001-078_T0_COL_LP_5p_N1__GAATAAGGTAACGACG-1	-0.646652	3.66927
001-078_T0_COL_LP_5p_N1__GAATGAAAGGGTCTCC-1	4.30414	2.75783
001-078_T0_COL_LP_5p_N1__TGGACGCAGTCAATAG-1	4.92026	2.02876
001-078_T0_COL_LP_5p_N1__GTCCTCAAGGTGTTAA-1	4.42583	1.58418
001-078_T0_COL_LP_5p_N1__ACGAGGAAGATAGTCA-1	4.65576	1.81702
001-078_T0_COL_LP_5p_N1__CCTTCCCCATCACGTA-1	-0.526585	3.59792
001-078_T0_COL_LP_5p_N1__CATTATCTCTAGCACA-1	-0.610722	3.52868
001-078_T0_COL_LP_5p_N1__CGCTGGAAGACTTGAA-1	-0.248913	3.55106
001-078_T0_COL_LP_5p_N1__AACCATGAGTAGCCGA-1	5.14644	1.95102
001-078_T0_COL_LP_5p_N1__CCGGGATGTCATGCCG-1	-0.40133	3.7094
001-078_T0_COL_LP_5p_N1__GTACTTTCATCACCCT-1	-0.460162	3.67491
001-078_T0_COL_LP_5p_N1__TTATGCTCACCGATAT-1	-0.674195	4.03456
001-078_T0_COL_LP_5p_N1__CTAGTGACACAGACAG-1	0.13462	3.43983
001-078_T0_COL_LP_5p_N1__CGATTGACAAATCCGT-1	5.12534	1.97646
001-078_T0_COL_LP_5p_N1__AAATGCCTCCGTACAA-1	0.00327596	3.60812
001-078_T0_COL_LP_5p_N1__CACCTTGGTCCATGAT-1	-0.843315	3.57497
001-078_T0_COL_LP_5p_N1__CACACCTTCGCGCCAA-1	4.79617	2.09624
001-078_T0_COL_LP_5p_N1__GAGCAGACAGTTCATG-1	0.482749	3.37588
001-078_T0_COL_LP_5p_N1__CTAACTTAGAAGGCCT-1	5.01513	2.03896
001-078_T0_COL_LP_5p_N1__GGTGAAGAGATCACGG-1	0.127596	3.14827
001-078_T0_COL_LP_5p_N1__CCGGGATTCTGATACG-1	4.06089	2.38246
001-078_T0_COL_LP_5p_N1__GGCGACTAGTGAAGTT-1	-0.678904	3.42218
001-078_T0_COL_LP_5p_N1__CGTCCATGTTGCTCCT-1	-0.258301	4.08501
001-078_T0_COL_LP_5p_N1__AACTCCCGTGAAATCA-1	4.64884	2.4083
001-078_T0_COL_LP_5p_N1__CGGAGCTGTAGGGTAC-1	4.77063	1.86325
001-078_T0_COL_LP_5p_N1__GTGGGTCTCAGCCTAA-1	-0.0387136	3.83764
001-078_T0_COL_LP_5p_N1__TCGGGACTCTGCCCTA-1	5.08141	2.42295
001-078_T0_COL_LP_5p_N1__TACCTATAGGCACATG-1	-0.886643	3.66234
001-078_T0_COL_LP_5p_N1__AGCTTGAGTTCCCTTG-1	4.26544	2.08256
001-078_T0_COL_LP_5p_N1__AGCAGCCTCATTATCC-1	4.48799	2.86163
001-078_T0_COL_LP_5p_N1__AAGGCAGAGTGACATA-1	4.94962	2.2493
001-078_T0_COL_LP_5p_N1__GGACGTCTCCACGTTC-1	5.02021	2.38587
001-078_T0_COL_LP_5p_N1__GGGCATCAGAGTACAT-1	4.80676	2.80988
001-078_T0_COL_LP_5p_N1__GTCAAGTGTACTTCTT-1	4.67121	1.92655
001-078_T0_COL_LP_5p_N1__CATCCACCATTACGAC-1	5.1839	2.54708
001-078_T0_COL_LP_5p_N1__TTGCGTCCAGCTGGCT-1	4.41432	2.26256
001-078_T0_COL_LP_5p_N1__GCTGCTTGTTACAGAA-1	4.85544	2.51456
001-078_T0_COL_LP_5p_N1__GCAAACTTCAGCTTAG-1	4.95278	2.33067
001-078_T0_COL_LP_5p_N1__GTGCTTCGTCTTCTCG-1	4.41102	2.29353
001-078_T0_COL_LP_5p_N1__AGTAGTCCAGTTCCCT-1	5.06065	2.98055
001-078_T0_COL_LP_5p_N1__CTAGTGAGTCATATCG-1	5.09054	2.4135
001-078_T0_COL_LP_5p_N1__TCGTACCTCATTCACT-1	4.96729	2.39728
001-078_T0_COL_LP_5p_N1__CAACTAGGTAAATACG-1	4.89124	2.41175
001-078_T0_COL_LP_5p_N1__ACTTGTTAGCGATGAC-1	4.11567	2.54941
001-078_T0_COL_LP_5p_N1__GGACAGACAGGATCGA-1	4.61575	3.01655
001-078_T0_COL_LP_5p_N1__TTTACTGTCAGGCCCA-1	4.75475	2.77062
001-078_T0_COL_LP_5p_N1__AGAGCGAGTATTCTCT-1	4.39318	2.89234
001-078_T0_COL_LP_5p_N1__CAAGTTGGTTCCCGAG-1	4.49454	2.67161
001-078_T0_COL_LP_5p_N1__CCTCAGTAGACCTAGG-1	4.62931	3.44601
001-078_T0_COL_LP_5p_N1__GCAGTTAAGTCTCAAC-1	4.59925	3.15886
001-078_T0_COL_LP_5p_N1__ACTTGTTGTCAGTGGA-1	4.9915	3.16694
001-078_T0_COL_LP_5p_N1__CTTAACTTCTGCAGTA-1	4.07146	2.40713
001-079_T0_COL_LP_5p_N1__CACACAAAGAGGTAGA-1	-0.302388	4.38088
001-079_T0_COL_LP_5p_N1__TCAACGAAGATGGCGT-1	0.044344	6.0696
001-079_T0_COL_LP_5p_N1__GATCAGTTCTGGTATG-1	0.0678742	4.01676
001-079_T0_COL_LP_5p_N1__TGCCCTAGTAAACGCG-1	-0.456572	6.35936
001-079_T0_COL_LP_5p_N1__AGGCCACCAAAGTGCG-1	-0.558783	6.62947
001-079_T0_COL_LP_5p_N1__AACTCTTAGGTGATAT-1	-0.168242	6.546
001-079_T0_COL_LP_5p_N1__ATTTCTGGTGGTAACG-1	0.0650517	3.82168
001-079_T0_COL_LP_5p_N1__GTCATTTTCCTTGCCA-1	0.0768568	4.02494
001-079_T0_COL_LP_5p_N1__GCACATAGTAGCGATG-1	-0.8231	4.92333
001-079_T0_COL_LP_5p_N1__CAGGTGCAGTGGTAGC-1	0.319476	4.56247
001-079_T0_COL_LP_5p_N1__GGGACCTGTGATGCCC-1	-0.328994	6.5543
001-079_T0_COL_LP_5p_N1__GGTGCGTGTCTCCACT-1	0.00667432	4.63769
001-079_T0_COL_LP_5p_N1__TGACAACTCAGTCCCT-1	-0.538653	6.57895
001-079_T0_COL_LP_5p_N1__CTCAGAACACCATCCT-1	-0.35244	6.40967
001-079_T0_COL_LP_5p_N1__CGTCAGGGTCTGCCAG-1	-0.0961637	4.7182
001-079_T0_COL_LP_5p_N1__GCTTCCAGTGCCTGTG-1	-0.0795536	4.61704
001-079_T0_COL_LP_5p_N1__GGGCATCGTACAAGTA-1	-0.665305	4.30984
001-079_T0_COL_LP_5p_N1__ATTATCCTCAAACGGG-1	-0.412799	6.29492
001-079_T0_COL_LP_5p_N1__ACTTTCAAGCAGCGTA-1	-0.763293	4.27939
001-079_T0_COL_LP_5p_N1__TATGCCCGTCAGAGGT-1	0.139159	4.37262
001-079_T0_COL_LP_5p_N1__CTGTGCTAGTCCGGTC-1	-0.332327	4.96903
001-079_T0_COL_LP_5p_N1__ACTTTCATCAGAGGTG-1	-0.731345	5.7561
001-079_T0_COL_LP_5p_N1__GAGGTGAAGGACAGAA-1	-0.227826	6.21994
001-079_T0_COL_LP_5p_N1__TGCCCATGTGCCTGGT-1	-0.782978	4.03345
001-079_T0_COL_LP_5p_N1__TCAATCTCAGCCTGTG-1	-0.387777	6.54172
001-079_T0_COL_LP_5p_N1__ACGATACCAGGGTACA-1	-0.267384	3.39996
001-079_T0_COL_LP_5p_N1__ACTGATGCACAGACTT-1	-0.883446	4.5354
001-079_T0_COL_LP_5p_N1__GGACATTAGAAGGACA-1	-0.377281	4.58982
001-079_T0_COL_LP_5p_N1__AGCGTATTCAATCACG-1	-0.537273	3.90044
001-079_T0_COL_LP_5p_N1__CTACGTCTCAGCTTAG-1	-0.818349	4.97034
001-079_T0_COL_LP_5p_N1__GTTCTCGCACATGGGA-1	-0.721437	4.51176
001-079_T0_COL_LP_5p_N1__AATCGGTAGACACTAA-1	0.0318982	5.70706
001-079_T0_COL_LP_5p_N1__CTACACCAGGGCACTA-1	-0.711266	4.78815
001-079_T0_COL_LP_5p_N1__ACGCAGCAGATCCGAG-1	-0.309619	5.45376
001-079_T0_COL_LP_5p_N1__AACTCAGAGGCAGGTT-1	-0.201374	6.39135
001-079_T0_COL_LP_5p_N1__GACCAATGTATCTGCA-1	-0.673714	4.0317
001-079_T0_COL_LP_5p_N1__GGGTTGCCAGATAATG-1	-0.232172	4.40067
001-079_T0_COL_LP_5p_N1__GGTGTTACAAGCTGTT-1	-0.395915	6.46652
001-079_T0_COL_LP_5p_N1__TGACGGCTCCGAACGC-1	-0.922564	4.96857
001-079_T0_COL_LP_5p_N1__AGGTCATAGAATCTCC-1	-0.28035	6.44307
001-079_T0_COL_LP_5p_N1__GCCAAATGTCTCCATC-1	0.615952	3.77753
001-079_T0_COL_LP_5p_N1__CGCTTCAAGTGGTAAT-1	-0.429986	6.4714
001-079_T0_COL_LP_5p_N1__CACATTTAGTGTTGAA-1	-0.866041	5.02811
001-079_T0_COL_LP_5p_N1__GACACGCGTAGCAAAT-1	-1.12862	5.38724
001-079_T0_COL_LP_5p_N1__GACGTGCCATCCTAGA-1	-0.841958	4.8854
001-079_T0_COL_LP_5p_N1__CATCCACTCCAATGGT-1	-0.313772	5.17193
001-079_T0_COL_LP_5p_N1__GGACATTAGGGTTTCT-1	-1.12826	4.81811
001-079_T0_COL_LP_5p_N1__GCGGGTTGTCAGAATA-1	-0.226908	4.21854
001-079_T0_COL_LP_5p_N1__CCCAATCTCTGTCTAT-1	-0.0963012	5.84237
001-079_T0_COL_LP_5p_N1__TGGGAAGCAAGCGCTC-1	-0.709652	5.30182
001-079_T0_COL_LP_5p_N1__ATCACGAGTAGCTGCC-1	-0.967103	4.25344
001-079_T0_COL_LP_5p_N1__CGGACACGTTGACGTT-1	-0.304086	5.67604
001-079_T0_COL_LP_5p_N1__TATCTCAAGTGGAGTC-1	-0.328016	6.49846
001-079_T0_COL_LP_5p_N1__TACAGTGGTACCGGCT-1	-0.71855	5.46172
001-079_T0_COL_LP_5p_N1__CCTTACGGTCATACTG-1	-0.127878	6.53005
001-079_T0_COL_LP_5p_N1__TTAACTCGTACCATCA-1	-0.36455	5.67441
001-079_T0_COL_LP_5p_N1__TGCGCAGTCGGTTAAC-1	-1.04263	4.704
001-079_T0_COL_LP_5p_N1__TTCTACACAAACCCAT-1	-0.859337	5.26093
001-079_T0_COL_LP_5p_N1__ACCCACTAGTTCGCGC-1	-0.456346	4.83153
001-079_T0_COL_LP_5p_N1__GAAATGACATCACGAT-1	-0.808381	5.50478
001-079_T0_COL_LP_5p_N1__TTGGAACAGGGTGTTG-1	-0.642593	4.3281
001-079_T0_COL_LP_5p_N1__TTCTTAGTCAACCAAC-1	-0.686198	5.23015
001-079_T0_COL_LP_5p_N1__TACGGTACAGCGATCC-1	-0.552441	6.42967
001-079_T0_COL_LP_5p_N1__TCACAAGCAATAGCGG-1	-0.466198	5.65609
001-079_T0_COL_LP_5p_N1__TGGGAAGTCGCTGATA-1	-1.102	5.21715
001-079_T0_COL_LP_5p_N1__GTATCTTCAAACTGTC-1	0.0363413	5.72996
001-079_T0_COL_LP_5p_N1__TCATTTGCAATGGAGC-1	-0.0518168	4.25936
001-079_T0_COL_LP_5p_N1__CGGGTCAAGCACACAG-1	-0.756963	5.37307
001-079_T0_COL_LP_5p_N1__CGACCTTCAGAGCCAA-1	-0.0457199	3.83389
001-079_T0_COL_LP_5p_N1__GATCGCGTCCGCATAA-1	-1.21147	4.90868
001-079_T0_COL_LP_5p_N1__GTACTCCAGTACTTGC-1	-0.322223	3.60718
001-079_T0_COL_LP_5p_N1__ACGAGCCTCTGCGACG-1	-0.976704	5.30672
001-079_T0_COL_LP_5p_N1__ACGATACGTCTTTCAT-1	-0.773355	5.11841
001-079_T0_COL_LP_5p_N1__ACCGTAACACTTCGAA-1	-0.14507	5.19989
001-079_T0_COL_LP_5p_N1__TGAGGGACACACAGAG-1	-0.871174	5.17013
001-079_T0_COL_LP_5p_N1__TCTTCGGGTGATAAGT-1	-0.0931059	5.25925
001-079_T0_COL_LP_5p_N1__CGACCTTCACTACAGT-1	-0.84398	5.19791
001-079_T0_COL_LP_5p_N1__TCTATTGCACACGCTG-1	0.0134792	5.69246
001-079_T0_COL_LP_5p_N1__TACGGATAGTTCGCAT-1	-0.0862694	3.88198
001-079_T0_COL_LP_5p_N1__CTCCTAGGTGGAAAGA-1	-0.931483	5.20539
001-079_T0_COL_LP_5p_N1__GAATAAGCACGTCTCT-1	-0.673399	5.28885
001-079_T0_COL_LP_5p_N1__AATCGGTTCTCGGACG-1	-0.327323	4.056
001-079_T0_COL_LP_5p_N1__AGACGTTGTTACGTCA-1	-1.16055	4.032
001-079_T0_COL_LP_5p_N1__ACTATCTGTCCAAGTT-1	-0.843446	4.68437
001-079_T0_COL_LP_5p_N1__CACACAATCTCCAGGG-1	-0.364468	5.44581
001-079_T0_COL_LP_5p_N1__TCTGGAAGTTCCTCCA-1	-0.432172	4.32053
001-079_T0_COL_LP_5p_N1__TGCTACCTCTTAGAGC-1	-0.936579	4.56757
001-079_T0_COL_LP_5p_N1__TTGACTTTCCGCGCAA-1	-0.753171	5.10722
001-079_T0_COL_LP_5p_N1__AGTAGTCAGTTACGGG-1	-0.41746	5.19243
001-079_T0_COL_LP_5p_N1__ACCTTTAAGCACAGGT-1	-1.11237	4.66219
001-079_T0_COL_LP_5p_N1__GTCGTAACAGCTGGCT-1	-0.58008	5.53104
001-079_T0_COL_LP_5p_N1__GAATGAAGTCCTGCTT-1	-0.835676	4.36139
001-079_T0_COL_LP_5p_N1__GGCTCGAGTAAGAGAG-1	-0.731599	5.60088
001-079_T0_COL_LP_5p_N1__CGTCACTAGACAAGCC-1	0.720116	3.99287
001-079_T0_COL_LP_5p_N1__GTATCTTGTAGCTGCC-1	-0.808786	5.17679
001-079_T0_COL_LP_5p_N1__CAAGAAAGTACCGTTA-1	-0.277277	5.28699
001-079_T0_COL_LP_5p_N1__GGGACCTTCTCTGTCG-1	-0.121201	5.03076
001-079_T0_COL_LP_5p_N1__GGACGTCTCGTAGATC-1	-0.393911	5.47998
001-079_T0_COL_LP_5p_N1__ACGAGGAAGTACGATA-1	-0.645031	5.31207
001-079_T0_COL_LP_5p_N1__ACACCCTTCGCCAGCA-1	-0.429114	4.99849
001-079_T0_COL_LP_5p_N1__GAACGGAGTATGGTTC-1	-0.682081	4.87486
001-079_T0_COL_LP_5p_N1__GTCGTAAGTCTTGTCC-1	-0.449342	5.27267
001-079_T0_COL_LP_5p_N1__GTGCTTCTCCGTTGCT-1	-0.288972	4.12008
001-079_T0_COL_LP_5p_N1__TAAGCGTGTTATTCTC-1	0.0288321	4.86095
001-079_T0_COL_LP_5p_N1__GAGCAGACAGTCGTGC-1	-0.508881	6.21191
001-079_T0_COL_LP_5p_N1__AACTCAGAGTCAAGCG-1	-0.210887	4.05458
001-079_T0_COL_LP_5p_N1__ACTTACTTCGCCGTGA-1	-0.827544	4.43556
001-079_T0_COL_LP_5p_N1__AGAGTGGTCAAGCCTA-1	-0.68306	3.52362
001-079_T0_COL_LP_5p_N1__CTCTACGCAGCTGTTA-1	-0.434508	4.54325
001-079_T0_COL_LP_5p_N1__CTCGAGGAGGGATGGG-1	-0.673682	3.6882
001-079_T0_COL_LP_5p_N1__TACGGATAGGCTCATT-1	-0.259359	6.23687
001-079_T0_COL_LP_5p_N1__CGCTATCCATGGTAGG-1	-0.388658	5.21917
001-079_T0_COL_LP_5p_N1__GCGAGAAAGGCCCTTG-1	0.185168	3.99985
001-079_T0_COL_LP_5p_N1__GACCTGGCACGAAGCA-1	-0.460969	5.28409
001-079_T0_COL_LP_5p_N1__TACACGATCGATGAGG-1	-0.383948	3.99798
001-079_T0_COL_LP_5p_N1__CTGCCTACAAAGAATC-1	-0.731033	5.25812
001-079_T0_COL_LP_5p_N1__GTACTCCTCCAAGCCG-1	-0.0554911	4.74091
001-079_T0_COL_LP_5p_N1__AGTGAGGCACCCAGTG-1	-0.577301	4.30989
001-079_T0_COL_LP_5p_N1__CTAATGGAGCGTGAAC-1	-1.10106	4.03602
001-079_T0_COL_LP_5p_N1__GTTCGGGTCATTATCC-1	-0.889115	4.42071
001-079_T0_COL_LP_5p_N1__ATCATCTGTAGCGTAG-1	0.131989	5.00936
001-079_T0_COL_LP_5p_N1__GAATGAAAGCCGTCGT-1	-0.419699	5.71434
001-079_T0_COL_LP_5p_N1__CATTCGCAGGAGCGAG-1	-0.773165	5.10038
001-079_T0_COL_LP_5p_N1__TCTCATAAGTCGTACT-1	-0.912744	3.79253
001-079_T0_COL_LP_5p_N1__AGGCCACCATTCTCAT-1	-0.158386	3.82666
001-079_T0_COL_LP_5p_N1__GACCAATTCAAACAAG-1	-0.20576	3.55745
001-079_T0_COL_LP_5p_N1__CACACCTGTCAGAGGT-1	0.222684	4.61152
001-079_T0_COL_LP_5p_N1__ATAACGCGTTACCAGT-1	-0.808321	4.9787
001-079_T0_COL_LP_5p_N1__GGGTTGCAGTTGCAGG-1	0.195579	3.61054
001-079_T0_COL_LP_5p_N1__TCGGTAAAGGCTCTTA-1	-0.8649	4.9911
001-079_T0_COL_LP_5p_N1__GTTACAGAGTAGATGT-1	-0.102057	4.52377
001-079_T0_COL_LP_5p_N1__CACACCTAGGTGATAT-1	4.11545	1.72181
001-079_T0_COL_LP_5p_N1__GCTTCCACAATCCAAC-1	-0.416301	3.87575
001-079_T0_COL_LP_5p_N1__ACCAGTACAGCATACT-1	-0.0472601	3.28113
001-079_T0_COL_LP_5p_N1__GGACATTTCTTGTATC-1	0.029873	3.89034
001-079_T0_COL_LP_5p_N1__TCTATTGTCGTTGCCT-1	-0.710578	3.71028
001-079_T0_COL_LP_5p_N1__TACGGGCCAAGAAAGG-1	-0.586934	4.23598
001-079_T0_COL_LP_5p_N1__ACCCACTCACAAGCCC-1	-0.595764	5.26275
001-079_T0_COL_LP_5p_N1__GCGCAGTAGACTTTCG-1	0.0552568	3.9859
001-079_T0_COL_LP_5p_N1__GTCTTCGCAGTAGAGC-1	-1.08891	6.1001
001-079_T0_COL_LP_5p_N1__GTCGGGTCAGTTCATG-1	0.236306	4.33742
001-079_T0_COL_LP_5p_N1__TGCTACCCAGCCAGAA-1	4.67285	1.82649
001-079_T0_COL_LP_5p_N1__ATAGACCGTCCGAGTC-1	0.176256	4.1206
001-079_T0_COL_LP_5p_N1__ACACCGGCATGCATGT-1	-0.312067	4.98802
001-079_T0_COL_LP_5p_N1__TTAGGACGTTACCGAT-1	-0.181314	3.49094
001-079_T0_COL_LP_5p_N1__CGTCACTCACCGTTGG-1	-0.538484	3.83591
001-079_T0_COL_LP_5p_N1__CTCTGGTCAAGTAATG-1	4.57456	1.6719
001-079_T0_COL_LP_5p_N1__GATTCAGCATATACCG-1	-0.159493	3.65591
001-079_T0_COL_LP_5p_N1__CACCAGGCAAGACGTG-1	4.89534	2.49159
001-079_T0_COL_LP_5p_N1__TAGCCGGAGAATAGGG-1	-0.203963	3.75659
001-079_T0_COL_LP_5p_N1__GGAAAGCCAGTCTTCC-1	-0.2153	6.0087
001-079_T0_COL_LP_5p_N1__GGGTTGCTCTGATACG-1	-1.07724	5.96372
001-079_T0_COL_LP_5p_N1__CACTCCATCTATCCTA-1	-0.125317	3.40837
001-079_T0_COL_LP_5p_N1__CCTTCGACATCCGGGT-1	4.38953	1.90961
001-079_T0_COL_LP_5p_N1__TCTTTCCGTCTTGATG-1	-0.65578	3.67745
001-079_T0_COL_LP_5p_N1__GAACCTACAAGGTTCT-1	4.33218	1.92987
001-079_T0_COL_LP_5p_N1__CGCGGTAGTGACTCAT-1	4.53284	1.65775
001-079_T0_COL_LP_5p_N1__CTTACCGCACGAGGTA-1	-0.365321	4.26021
001-079_T0_COL_LP_5p_N1__TCGAGGCAGGAATTAC-1	-0.171064	3.37359
001-079_T0_COL_LP_5p_N1__GTTAAGCCATTCGACA-1	5.11482	2.05273
001-079_T0_COL_LP_5p_N1__CGACCTTTCAGCTCTC-1	-0.0598592	4.23992
001-079_T0_COL_LP_5p_N1__AGAATAGCACAGAGGT-1	0.900731	5.44842
001-079_T0_COL_LP_5p_N1__GCTTCCATCAACGCTA-1	0.496637	3.66702
001-079_T0_COL_LP_5p_N1__GTCGTAAAGACTCGGA-1	4.5925	2.08582
001-079_T0_COL_LP_5p_N1__GATGAAAGTGGTACAG-1	-0.707815	3.9459
001-079_T0_COL_LP_5p_N1__TTGTAGGAGATATGCA-1	-0.610141	4.20622
001-079_T0_COL_LP_5p_N1__TCCCGATTCCCAAGAT-1	4.13163	2.16161
001-079_T0_COL_LP_5p_N1__GTGCGGTGTGCCTGGT-1	4.94252	1.85327
001-079_T0_COL_LP_5p_N1__GGATGTTAGGCTAGAC-1	-0.289114	3.8212
001-079_T0_COL_LP_5p_N1__GTTACAGTCTCAACTT-1	-0.131268	4.79855
001-079_T0_COL_LP_5p_N1__AGCTTGACATTATCTC-1	0.0705063	3.49871
001-079_T0_COL_LP_5p_N1__GGGCACTGTATAGGTA-1	-0.439314	4.72853
001-079_T0_COL_LP_5p_N1__GTTCATTTCGTCTGCT-1	4.7338	2.13931
001-079_T0_COL_LP_5p_N1__GGCTCGAGTCTCGTTC-1	0.212286	4.05454
001-079_T0_COL_LP_5p_N1__ACAGCTAAGTAATCCC-1	0.408899	4.02656
001-079_T0_COL_LP_5p_N1__AGCGGTCGTTGACGTT-1	-0.500099	4.35316
001-079_T0_COL_LP_5p_N1__TCGTACCGTCGCGAAA-1	4.93304	1.88038
001-079_T0_COL_LP_5p_N1__TGTCCCAGTACTTCTT-1	-0.386163	3.31764
001-079_T0_COL_LP_5p_N1__AGGTCCGAGACTTGAA-1	-0.431277	3.23898
001-079_T0_COL_LP_5p_N1__CTGTTTATCCTTTCTC-1	-0.383252	4.59069
001-079_T0_COL_LP_5p_N1__AACTGGTTCAGCCTAA-1	-0.624858	4.33864
001-079_T0_COL_LP_5p_N1__TACCTTACAGTCAGCC-1	4.67017	2.14152
001-079_T0_COL_LP_5p_N1__TACCTTAGTTCCTCCA-1	4.59217	1.58658
001-079_T0_COL_LP_5p_N1__CGGAGCTTCGTTACAG-1	5.1799	2.18148
001-079_T0_COL_LP_5p_N1__GTAGGCCTCAACTCTT-1	4.87631	1.87982
001-079_T0_COL_LP_5p_N1__CCTCAGTAGGTGCTTT-1	0.587706	5.16051
001-079_T0_COL_LP_5p_N1__CACACCTAGCGTTTAC-1	0.722761	4.66342
001-079_T0_COL_LP_5p_N1__TATGCCCAGATCTGAA-1	-0.18939	5.1424
001-079_T0_COL_LP_5p_N1__GCTGGGTCACTATCTT-1	4.77956	2.0351
001-079_T0_COL_LP_5p_N1__GATCTAGCAAACTGCT-1	5.00133	1.74425
001-079_T0_COL_LP_5p_N1__AGGTCCGGTAGCGTCC-1	4.86793	2.53297
001-079_T0_COL_LP_5p_N1__ACGATACAGTGCCAGA-1	4.52643	2.66246
001-079_T0_COL_LP_5p_N1__CTAGTGAGTAGCACGA-1	-0.521542	4.09293
001-079_T0_COL_LP_5p_N1__GAACATCAGTGCCAGA-1	4.86088	2.59097
001-079_T0_COL_LP_5p_N1__GAACGGAAGTCGATAA-1	4.74476	2.29883
001-079_T0_COL_LP_5p_N1__TGGGAAGAGTGAAGTT-1	0.0179828	3.43671
001-079_T0_COL_LP_5p_N1__CAGATCAAGGGATACC-1	5.10571	1.97128
001-079_T0_COL_LP_5p_N1__GACCTGGGTTGTTTGG-1	-0.429074	4.30433
001-079_T0_COL_LP_5p_N1__CTAGAGTGTCTTCAAG-1	0.751423	4.85688
001-079_T0_COL_LP_5p_N1__CAAGATCTCCCAAGAT-1	3.84667	2.4263
001-079_T0_COL_LP_5p_N1__ACTGAGTCATTAGCCA-1	0.274606	5.33576
001-079_T0_COL_LP_5p_N1__TGCGTGGAGTATCGAA-1	-0.0216656	3.57511
001-079_T0_COL_LP_5p_N1__CTTCTCTAGTACGACG-1	0.221528	4.89366
001-079_T0_COL_LP_5p_N1__GCAGCCACATCTATGG-1	4.83294	2.30828
001-079_T0_COL_LP_5p_N1__CTAAGACGTGGTGTAG-1	0.452966	5.22429
001-079_T0_COL_LP_5p_N1__AGCGTCGTCACCATAG-1	-0.824003	4.96994
001-079_T0_COL_LP_5p_N1__TGTGTTTAGGCAATTA-1	0.188262	3.85727
001-079_T0_COL_LP_5p_N1__TAGGCATTCGTTACGA-1	-0.182791	4.20727
001-079_T0_COL_LP_5p_N1__CGGACTGGTACAGCAG-1	-0.757302	5.97175
001-079_T0_COL_LP_5p_N1__CGTTCTGGTTACGACT-1	0.124586	3.93058
001-079_T0_COL_LP_5p_N1__CAGCGACTCGCCTGAG-1	4.57905	1.70266
001-079_T0_COL_LP_5p_N1__GTATCTTAGATGGGTC-1	4.81471	1.78685
001-079_T0_COL_LP_5p_N1__TTAGTTCGTATTAGCC-1	4.47962	2.83798
001-079_T0_COL_LP_5p_N1__CGTGTAAAGCGATGAC-1	-0.755719	5.92973
001-079_T0_COL_LP_5p_N1__TGACTAGCATCCCACT-1	-0.48144	3.15884
001-079_T0_COL_LP_5p_N1__GTGTGCGTCCTATGTT-1	-0.937876	6.00274
001-079_T0_COL_LP_5p_N1__ACTGAGTGTTTGTTGG-1	0.217765	4.02043
001-079_T0_COL_LP_5p_N1__TCAGGATGTCCGTGAC-1	-0.591296	4.93586
001-079_T0_COL_LP_5p_N1__TTCGGTCAGGTACTCT-1	4.82232	2.11862
001-079_T0_COL_LP_5p_N1__GACAGAGAGTCCATAC-1	0.427702	5.22511
001-079_T0_COL_LP_5p_N1__TAGGCATGTCATACTG-1	4.91148	2.52538
001-079_T0_COL_LP_5p_N1__ATCCACCGTTTGTTGG-1	4.79829	2.84029
001-079_T0_COL_LP_5p_N1__CTCTAATTCCCTAACC-1	4.03058	2.10818
001-079_T0_COL_LP_5p_N1__TTTACTGGTCTGATTG-1	5.03504	2.29415
001-079_T0_COL_LP_5p_N1__GACAGAGTCATGCAAC-1	4.95324	3.00776
001-079_T0_COL_LP_5p_N1__CGACTTCCACAGGAGT-1	5.30149	2.6456
001-079_T0_COL_LP_5p_N1__CTACCCAGTTTGGGCC-1	4.22716	1.98672
001-079_T0_COL_LP_5p_N1__TTCGAAGTCTTGTTTG-1	5.01967	2.80688
001-079_T0_COL_LP_5p_N1__CAGCTAACACGGCCAT-1	4.58333	3.01231
001-079_T0_COL_LP_5p_N1__GCGAGAAAGGACAGCT-1	5.01136	2.92075
001-079_T0_COL_LP_5p_N1__ATTGGTGAGACTCGGA-1	4.13431	2.7756
001-079_T0_COL_LP_5p_N1__TACGGGCGTTACGTCA-1	4.6931	2.96002
001-079_T0_COL_LP_5p_N1__TCAGGTATCCTCCTAG-1	5.23088	2.46976
001-079_T0_COL_LP_5p_N1__TATGCCCAGTGGTAGC-1	4.88009	2.57827
001-079_T0_COL_LP_5p_N1__AACTCTTGTCACACGC-1	4.93173	2.45459
001-079_T0_COL_LP_5p_N1__TCGGGACCAAGACGTG-1	4.58762	3.08521
001-079_T0_COL_LP_5p_N1__CGAGAAGTCAAGAAGT-1	5.30266	2.95102
001-079_T0_COL_LP_5p_N1__GCGAGAAAGGTTACCT-1	5.21332	2.85164
001-079_T0_COL_LP_5p_N1__CTCGGGATCGTAGGAG-1	4.80703	2.98923
001-079_T0_COL_LP_5p_N1__CTCTAATAGTGCCAGA-1	4.901	2.64433
001-079_T0_COL_LP_5p_N1__GATGAAAAGACCCACC-1	4.73248	2.865
001-079_T0_COL_LP_5p_N1__GGATTACAGGATCGCA-1	4.6403	2.61147
001-079_T0_COL_LP_5p_N1__CAACCTCAGTCGAGTG-1	4.51647	3.27925
001-079_T0_COL_LP_5p_N1__CGGTTAAAGGTTCCTA-1	3.93448	3.34642
001-079_T0_COL_LP_5p_N1__GAGCAGAGTGATAAAC-1	4.88746	2.98825
001-079_T0_COL_LP_5p_N1__GTTCTCGAGTTAGGTA-1	4.82752	2.70214
001-079_T0_COL_LP_5p_N1__ACGATGTTCGTCCAGG-1	4.78044	3.02019
001-079_T0_COL_LP_5p_N1__TCTGGAAAGTCAAGGC-1	4.43266	2.9135
001-079_T0_COL_LP_5p_N1__TACCTTACAATGAATG-1	5.36476	2.5691
001-079_T0_COL_LP_5p_N1__AATCCAGCACTGCCAG-1	4.49903	3.10876
001-079_T0_COL_LP_5p_N1__CAAGAAAGTTACGGAG-1	4.27531	2.51339
001-079_T0_COL_LP_5p_N1__CACAGTATCATCATTC-1	4.45787	3.34152
001-079_T0_COL_LP_5p_N1__AACCATGTCGTCCGTT-1	4.22005	3.23719
001-079_T0_COL_LP_5p_N1__GCATGCGCACATCCAA-1	4.40809	3.15582
001-079_T0_COL_LP_5p_N1__AGAGCTTAGATCTGCT-1	4.1366	3.28632
001-079_T0_COL_LP_5p_N1__ATTGGTGAGTGGGCTA-1	4.31529	3.72892
001-079_T0_COL_LP_5p_N1__TCTATTGCATCGATGT-1	4.43635	3.17969
001-079_T0_COL_LP_5p_N1__CAGCATAAGGTGATAT-1	3.80748	3.20328
001-079_T0_COL_LP_5p_N1__GCGAGAAAGGTGACCA-1	4.79434	3.17154
001-079_T0_COL_LP_5p_N1__GTGCTTCTCTGATACG-1	4.49607	2.82154
001-079_T0_COL_LP_5p_N1__ATGAGGGTCAGTTCGA-1	4.48004	3.26057
001-079_T0_COL_LP_5p_N1__TTCGAAGAGAGTACCG-1	4.71866	2.80762
001-079_T0_COL_LP_5p_N1__CCGTGGATCCCGGATG-1	4.42246	3.46079
001-079_T0_COL_LP_5p_N1__TTGACTTGTCGAAAGC-1	4.37563	2.88727
001-079_T0_COL_LP_5p_N1__ATAAGAGAGTCAAGCG-1	4.46785	3.77459
001-079_T0_COL_LP_5p_N1__CTGTTTAGTTCGCGAC-1	4.30038	2.52636
001-079_T0_COL_LP_5p_N1__TTAGTTCCATCCTAGA-1	4.71636	3.12615
001-079_T0_COL_LP_5p_N1__CCCATACGTCTTCGTC-1	4.21369	2.99323
001-079_T0_COL_LP_5p_N1__CAGGTGCAGGCTATCT-1	4.13933	3.36509
001-079_T0_COL_LP_5p_N1__CAGCAGCCAAGGGTCA-1	4.35487	3.45547
001-079_T0_COL_LP_5p_N1__GACGGCTAGTATCGAA-1	4.23418	3.47352
001-079_T0_COL_LP_5p_N1__TGAGGGACAGCTGGCT-1	4.39188	3.34111
001-079_T0_COL_EPI_5p_N1__TGCGGGTTCGAACTGT-1	-0.474831	5.41056
001-079_T0_COL_EPI_5p_N1__GTCGTAAAGAGTAATC-1	-0.227363	5.35006
001-082_T0_COL_EPI_5p_N1__ATCCGAACAAAGCGGT-1	-0.390532	5.42091
001-082_T0_COL_EPI_5p_N1__GACGCGTAGCTAACTC-1	-0.658742	4.85452
001-082_T0_COL_EPI_5p_N1__GACTACAAGTGAATTG-1	-0.0607524	5.73029
001-082_T0_COL_EPI_5p_N1__TAAGAGACAATCGAAA-1	-0.150063	4.39293
001-082_T0_COL_EPI_5p_N1__AAAGATGCAAGTAATG-1	0.0829743	4.91371
001-082_T0_COL_EPI_5p_N1__GCCTCTACATTTGCTT-1	-0.932821	5.96483
001-082_T0_COL_EPI_5p_N1__TTCTCCTTCGCACTCT-1	0.726617	5.53758
001-082_T0_COL_EPI_5p_N1__CACACAATCTGCGACG-1	-0.0698726	5.02589
001-082_T0_COL_EPI_5p_N1__GATCGCGGTTCATGGT-1	-0.071684	4.33142
001-085_T0_COL_EPI_5p_N1__GTGCTTCGTTCCATGA-1	-0.288113	4.32988
001-085_T0_COL_EPI_5p_N1__GTGTGCGTCTGGTATG-1	-0.475162	4.3715
001-085_T0_COL_EPI_5p_N1__ACGCAGCAGGCGACAT-1	0.624499	4.54059
001-085_T0_COL_EPI_5p_N1__CGGAGCTGTCGTCTTC-1	0.0139012	4.39615
001-085_T0_COL_LP_5p_N1__GAACATCCACTACAGT-1	-0.220094	4.78431
001-085_T0_COL_LP_5p_N1__AGAGCTTGTTCCACAA-1	-0.444706	4.0401
001-085_T0_COL_LP_5p_N1__AGTGGGAGTAGAAGGA-1	0.589288	3.8306
001-085_T0_COL_LP_5p_N1__GATTCAGTCTTGAGAC-1	-0.70939	4.13379
001-085_T0_COL_LP_5p_N1__CCCAGTTTCGCATGAT-1	-0.746589	3.9955
001-085_T0_COL_LP_5p_N1__ACGCAGCAGACTACAA-1	-0.419276	4.77175
001-085_T0_COL_LP_5p_N1__CGGACGTCACGAAATA-1	-0.889026	4.19764
001-085_T0_COL_LP_5p_N1__GCGCGATCAACTTGAC-1	-0.560288	4.65285
001-085_T0_COL_LP_5p_N1__GTAGGCCTCACCGTAA-1	-0.737984	4.36846
001-085_T0_COL_LP_5p_N1__GCTGGGTAGTACGCGA-1	-0.735534	3.93902
001-085_T0_COL_LP_5p_N1__GGACAAGAGACAGGCT-1	-0.600719	4.03209
001-085_T0_COL_LP_5p_N1__AAAGCAAAGCTGAACG-1	-0.581678	4.64611
001-085_T0_COL_LP_5p_N1__CATCAAGAGTATTGGA-1	0.492913	4.0626
001-085_T0_COL_LP_5p_N1__CCGTACTTCTATGTGG-1	-0.693751	4.58758
001-085_T0_COL_LP_5p_N1__GTCACAAGTGTTTGGT-1	-0.55741	4.89916
001-085_T0_COL_LP_5p_N1__ACGAGCCAGGTTACCT-1	-0.746206	4.40481
001-085_T0_COL_LP_5p_N1__TTCTTAGTCTGGTATG-1	-0.188496	4.43588
001-085_T0_COL_LP_5p_N1__CAGAGAGTCTTCATGT-1	-0.466223	4.32562
001-085_T0_COL_LP_5p_N1__TCAGCTCCAGGTCTCG-1	-0.947335	4.09398
001-085_T0_COL_LP_5p_N1__CACAGGCCAACTGGCC-1	-0.641479	3.95219
001-085_T0_COL_LP_5p_N1__TGACAACTCAGAGCTT-1	-0.645368	4.12098
001-085_T0_COL_LP_5p_N1__CACACTCCAAGGTTTC-1	-0.368718	4.05582
001-085_T0_COL_LP_5p_N1__TCGTAGAAGGTAGCTG-1	-0.914347	4.00228
001-085_T0_COL_LP_5p_N1__GGAACTTAGGATGGAA-1	-0.509412	6.42707
001-085_T0_COL_LP_5p_N1__CACACCTAGCTGTTCA-1	-0.461908	4.15269
001-085_T0_COL_LP_5p_N1__GGTGAAGCATTGGCGC-1	-0.957781	4.76592
001-085_T0_COL_LP_5p_N1__GAATGAAAGCTCTCGG-1	-0.523751	3.77731
001-085_T0_COL_LP_5p_N1__GACACGCTCAGTACGT-1	-0.748374	4.10234
001-085_T0_COL_LP_5p_N1__CAGCAGCGTCAACATC-1	-0.15672	4.41279
001-085_T0_COL_LP_5p_N1__GGGTTGCGTAGCCTAT-1	-0.951499	4.72151
001-085_T0_COL_LP_5p_N1__AGTGTCAAGATCCTGT-1	-0.368617	4.25763
001-085_T0_COL_LP_5p_N1__CTTAACTGTAGTAGTA-1	-0.612745	4.04365
001-085_T0_COL_LP_5p_N1__CACTCCAGTAAACGCG-1	-0.235541	4.09753
001-085_T0_COL_LP_5p_N1__CGTTGGGGTTCCAACA-1	-0.429083	4.56014
001-085_T0_COL_LP_5p_N1__GCACTCTCATCGATGT-1	-0.688855	3.83303
001-085_T0_COL_LP_5p_N1__ACACCGGGTCCCTACT-1	-0.154954	4.04265
001-085_T0_COL_LP_5p_N1__ATAAGAGAGTTTAGGA-1	-0.521755	4.4631
001-085_T0_COL_LP_5p_N1__ACGGAGATCTCTGAGA-1	-0.585351	4.02464
001-085_T0_COL_LP_5p_N1__GTAGGCCTCGAATGGG-1	-0.713333	4.82342
001-085_T0_COL_LP_5p_N1__ATAGACCAGGCCCGTT-1	-0.62703	4.5322
001-085_T0_COL_LP_5p_N1__TAAACCGTCATTTGGG-1	-0.752595	4.4121
001-085_T0_COL_LP_5p_N1__CGTCACTTCCATTCTA-1	-0.855116	4.50956
001-085_T0_COL_LP_5p_N1__GATCGTACAGGATCGA-1	-0.557908	4.29283
001-085_T0_COL_LP_5p_N1__ACGAGCCGTTTGCATG-1	-0.539187	3.95167
001-085_T0_COL_LP_5p_N1__ATGCGATAGGGATGGG-1	-0.867943	4.37834
001-085_T0_COL_LP_5p_N1__GTTAAGCAGGCTATCT-1	-0.66417	4.09333
001-085_T0_COL_LP_5p_N1__ACACCCTAGGTTCCTA-1	-0.720849	4.51847
001-085_T0_COL_LP_5p_N1__GTTCTCGAGAACTGTA-1	-0.325253	4.1482
001-085_T0_COL_LP_5p_N1__GGGCACTTCATCGGAT-1	-0.662307	3.67425
001-085_T0_COL_LP_5p_N1__AGCTCTCCACTTACGA-1	-0.612457	3.89856
001-085_T0_COL_LP_5p_N1__ACTATCTGTTGACGTT-1	-0.579669	3.93908
001-085_T0_COL_LP_5p_N1__TAGTTGGTCTCTTATG-1	-0.364352	3.65875
001-085_T0_COL_LP_5p_N1__TATCAGGAGAGTACCG-1	-0.572046	4.13117
001-085_T0_COL_LP_5p_N1__AGATTGCGTCTTGATG-1	-0.759037	4.7467
001-085_T0_COL_LP_5p_N1__TACTCGCTCGCCTGAG-1	-0.140498	4.72817
001-085_T0_COL_LP_5p_N1__ATTGGACGTTCCGTCT-1	-0.640311	4.77575
001-085_T0_COL_LP_5p_N1__GATCAGTAGCCACGCT-1	-0.745348	4.44959
001-085_T0_COL_LP_5p_N1__CTAGCCTGTTGCGTTA-1	-0.550664	4.00098
001-085_T0_COL_LP_5p_N1__TGGGAAGTCCAACCAA-1	-0.353393	4.24044
001-085_T0_COL_LP_5p_N1__ACGCCGAAGCATGGCA-1	-0.759113	5.20329
001-085_T0_COL_LP_5p_N1__TACCTATGTCACCCAG-1	-0.688953	5.25786
001-085_T0_COL_LP_5p_N1__CACCTTGTCCGCGTTT-1	-0.473181	4.58029
001-085_T0_COL_LP_5p_N1__AACTCAGAGGGATCTG-1	-0.761797	4.57842
001-085_T0_COL_LP_5p_N1__AGCTCCTTCAAGGTAA-1	-0.231614	4.42015
001-085_T0_COL_LP_5p_N1__GCAGCCAGTATGAATG-1	-0.518301	4.61067
001-085_T0_COL_LP_5p_N1__AGGTCATTCACCGGGT-1	-0.135736	4.58131
001-085_T0_COL_LP_5p_N1__GACGTTATCTTGTTTG-1	-0.819236	4.38543
001-085_T0_COL_LP_5p_N1__ATGGGAGTCCTTTCGG-1	-0.958742	4.10934
001-085_T0_COL_LP_5p_N1__TCAACGAAGAACAACT-1	-0.736673	4.68073
001-085_T0_COL_LP_5p_N1__CGATTGATCTACCAGA-1	-0.75561	4.70162
001-085_T0_COL_LP_5p_N1__CGGTTAATCCACTCCA-1	-0.0229654	4.67046
001-085_T0_COL_LP_5p_N1__TCTTTCCAGTGCCATT-1	-0.0812798	4.09456
001-085_T0_COL_LP_5p_N1__AACTCAGTCCAGAAGG-1	-0.0082511	5.14095
001-085_T0_COL_LP_5p_N1__GCCAAATCATTAACCG-1	-0.731694	4.2094
001-085_T0_COL_LP_5p_N1__ACGCCGACACTACAGT-1	-0.766441	4.54147
001-085_T0_COL_LP_5p_N1__ACGGCCATCTGTCTCG-1	-0.791646	5.32465
001-085_T0_COL_LP_5p_N1__AGGGATGTCCGAAGAG-1	-0.451789	4.64689
001-085_T0_COL_LP_5p_N1__CCTACCAAGGCTCTTA-1	-0.808935	4.5438
001-085_T0_COL_LP_5p_N1__TACGGATCATGAACCT-1	-0.775931	5.41544
001-085_T0_COL_LP_5p_N1__AAGGCAGTCTGTCCGT-1	-0.571462	4.42607
001-085_T0_COL_LP_5p_N1__CGCTGGATCAACGCTA-1	-0.503016	3.86997
001-085_T0_COL_LP_5p_N1__ATTACTCCATCCCACT-1	-0.168305	4.4665
001-085_T0_COL_LP_5p_N1__AAGGTTCAGTATGACA-1	-0.625157	4.24884
001-085_T0_COL_LP_5p_N1__GAGGTGATCCAAGCCG-1	-0.627379	5.13462
001-085_T0_COL_LP_5p_N1__GCTTGAAAGGCAATTA-1	-0.325611	4.61996
001-085_T0_COL_LP_5p_N1__ATGAGGGTCTTTAGTC-1	-0.837113	4.50152
001-085_T0_COL_LP_5p_N1__CGGACGTCACGAAGCA-1	-0.375966	5.30768
001-085_T0_COL_LP_5p_N1__TTTCCTCCATGGGAAC-1	-0.349391	4.52244
001-085_T0_COL_LP_5p_N1__TGCGTGGTCGCGATCG-1	-0.686282	5.02312
001-085_T0_COL_LP_5p_N1__TTGCCGTTCGCGTAGC-1	-0.164392	4.27263
001-085_T0_COL_LP_5p_N1__CTGAAGTAGCGAAGGG-1	-0.470048	4.83758
001-085_T0_COL_LP_5p_N1__GACTAACCAATCCAAC-1	-0.392907	3.99688
001-085_T0_COL_LP_5p_N1__TACTTACGTTCCATGA-1	-0.58957	4.58296
001-085_T0_COL_LP_5p_N1__TTCCCAGCAGCCTTTC-1	-0.189289	4.94278
001-085_T0_COL_LP_5p_N1__CTCGGGATCGACAGCC-1	-0.363437	4.16395
001-085_T0_COL_LP_5p_N1__AGGGATGAGGTCATCT-1	-0.655271	5.07215
001-085_T0_COL_LP_5p_N1__GACACGCGTACCGAGA-1	-0.108975	4.62287
001-085_T0_COL_LP_5p_N1__GTGGGTCTCAGCACAT-1	0.226687	4.99572
001-085_T0_COL_LP_5p_N1__TGTTCCGTCCAACCAA-1	-0.326612	4.29866
001-085_T0_COL_LP_5p_N1__CCTACCAAGACCTTTG-1	-0.101972	4.38041
001-085_T0_COL_LP_5p_N1__GGGATGATCAAGGTAA-1	-0.244587	4.3978
001-085_T0_COL_LP_5p_N1__GGTGAAGCATAGGATA-1	-0.343665	4.47747
001-085_T0_COL_LP_5p_N1__GAGGTGAAGCCCGAAA-1	0.215284	4.47393
001-085_T0_COL_LP_5p_N1__TAAGTGCGTCCGAATT-1	-0.799628	4.18326
001-085_T0_COL_LP_5p_N1__ACTTACTAGGAATCGC-1	-0.124894	4.66282
001-085_T0_COL_LP_5p_N1__TATCTCAAGACTTTCG-1	-0.98914	3.85347
001-085_T0_COL_LP_5p_N1__TCACGAACAGACGTAG-1	-0.629113	4.44929
001-085_T0_COL_LP_5p_N1__CGTCCATCAACACGCC-1	0.062699	4.35037
001-085_T0_COL_LP_5p_N1__GCTTGAACATCCTAGA-1	-0.709134	3.61278
001-085_T0_COL_LP_5p_N1__CACCTTGGTGCAGGTA-1	-0.100493	4.36421
001-085_T0_COL_LP_5p_N1__GCGCAGTGTTCAGCGC-1	-0.497987	4.33364
001-085_T0_COL_LP_5p_N1__AACTCCCTCTGGGCCA-1	-0.712694	4.23493
001-085_T0_COL_LP_5p_N1__GCATGTACAAGAGTCG-1	-0.512733	4.52664
001-085_T0_COL_LP_5p_N1__ATCTACTTCACGAAGG-1	-0.21002	4.53968
001-085_T0_COL_LP_5p_N1__CGTTCTGCATAACCTG-1	-0.782065	5.33496
001-085_T0_COL_LP_5p_N1__TTAGTTCAGATCGGGT-1	-0.580766	4.38983
001-085_T0_COL_LP_5p_N1__GCATGTACAATCACAC-1	-0.729461	4.48961
001-085_T0_COL_LP_5p_N1__ATCTGCCGTAATCACC-1	-0.717283	5.15249
001-085_T0_COL_LP_5p_N1__TCGGTAATCTTCTGGC-1	-0.547107	4.47543
001-085_T0_COL_LP_5p_N1__GACGTGCAGTTAAGTG-1	-0.40354	5.15877
001-085_T0_COL_LP_5p_N1__AAAGATGTCTGTTTGT-1	-0.943959	5.29596
001-085_T0_COL_LP_5p_N1__AGAGCTTCAAAGCGGT-1	-0.566371	4.6558
001-085_T0_COL_LP_5p_N1__GGATTACCAGTATAAG-1	-0.0780389	4.86545
001-085_T0_COL_LP_5p_N1__AGGTCCGCAGACGTAG-1	0.0406243	4.92491
001-085_T0_COL_LP_5p_N1__CAACCTCTCCCTGACT-1	-0.646693	4.66058
001-085_T0_COL_LP_5p_N1__CAAGGCCCACGCGAAA-1	0.0440405	4.93445
001-085_T0_COL_LP_5p_N1__CGTTGGGCATCCGCGA-1	-0.785551	4.8546
001-085_T0_COL_LP_5p_N1__GGACATTCAGGGATTG-1	-1.01995	3.9087
001-085_T0_COL_LP_5p_N1__GTCTTCGAGTGTTAGA-1	-0.874736	5.30281
001-085_T0_COL_LP_5p_N1__TCAACGAGTAGGGTAC-1	-0.82648	4.59871
001-085_T0_COL_LP_5p_N1__AGCGTATGTGACGGTA-1	-0.509447	5.02546
001-085_T0_COL_LP_5p_N1__CACATTTGTGGTAACG-1	-0.27934	4.2917
001-085_T0_COL_LP_5p_N1__GACGGCTAGTAGCGGT-1	-0.307257	4.26148
001-085_T0_COL_LP_5p_N1__TGGGCGTCATCCTAGA-1	-0.625076	4.24749
001-085_T0_COL_LP_5p_N1__CTCCTAGAGGGATGGG-1	-0.367522	4.26511
001-085_T0_COL_LP_5p_N1__AGGGATGGTCAAACTC-1	-0.548547	4.64988
001-085_T0_COL_LP_5p_N1__CCATGTCGTAGAGGAA-1	-0.925292	4.22099
001-085_T0_COL_LP_5p_N1__CCGGGATAGTGCGTGA-1	-0.363191	4.05936
001-085_T0_COL_LP_5p_N1__TTTGCGCAGAGTGACC-1	-0.676466	4.60735
001-085_T0_COL_LP_5p_N1__CAGGTGCCAGGTCGTC-1	-0.587783	4.38582
001-085_T0_COL_LP_5p_N1__ACGAGCCAGGAGCGTT-1	-0.603489	4.72583
001-085_T0_COL_LP_5p_N1__CTACACCCAATAGCAA-1	-0.379843	4.61764
001-085_T0_COL_LP_5p_N1__AGGTCATGTCAAAGAT-1	-0.756943	5.34299
001-085_T0_COL_LP_5p_N1__TCAGATGGTTAAGTAG-1	-0.962866	3.59128
001-085_T0_COL_LP_5p_N1__CCGTTCAAGGCTAGAC-1	-0.070857	4.33237
001-085_T0_COL_LP_5p_N1__AGGGTGAGTCCGCTGA-1	-0.32106	4.32667
001-085_T0_COL_LP_5p_N1__GGTGTTAGTAAGGATT-1	-0.310086	3.90472
001-085_T0_COL_LP_5p_N1__TATCAGGAGCTATGCT-1	-0.776033	4.17421
001-085_T0_COL_LP_5p_N1__GCGGGTTCATGCCCGA-1	-0.0369734	4.81635
001-085_T0_COL_LP_5p_N1__CTCGGAGAGTGTTTGC-1	-0.700423	4.56682
001-085_T0_COL_LP_5p_N1__CTTCTCTTCTCCTATA-1	-0.171086	4.78719
001-085_T0_COL_LP_5p_N1__AGCGGTCAGACAGAGA-1	-0.055146	4.12657
001-085_T0_COL_LP_5p_N1__TACCTATGTAGAAAGG-1	-0.25021	4.18831
001-085_T0_COL_LP_5p_N1__CGTTGGGCATGCCTTC-1	-0.79905	4.79886
001-085_T0_COL_LP_5p_N1__CTTTGCGGTGATGCCC-1	-0.819559	4.01602
001-085_T0_COL_LP_5p_N1__CAGCTGGAGCACGCCT-1	-0.531664	4.55799
001-085_T0_COL_LP_5p_N1__GCCTCTAAGAGGGATA-1	0.0891894	4.58801
001-085_T0_COL_LP_5p_N1__CTTAGGAGTCTTGTCC-1	-0.347823	4.53967
001-085_T0_COL_LP_5p_N1__ACACCCTGTTCGAATC-1	-0.211881	3.76054
001-085_T0_COL_LP_5p_N1__CCACCTAAGCGTCTAT-1	-0.172149	5.16784
001-085_T0_COL_LP_5p_N1__CGGTTAAGTGGCAAAC-1	0.0316496	4.36281
001-085_T0_COL_LP_5p_N1__TCAGGATGTTCACGGC-1	-0.622017	4.4668
001-085_T0_COL_LP_5p_N1__GTTCGGGGTCTCTCGT-1	-0.64592	4.2979
001-085_T0_COL_LP_5p_N1__CGAGAAGTCTCGTTTA-1	0.0265833	4.7233
001-085_T0_COL_LP_5p_N1__CAAGATCAGAGAACAG-1	-0.616064	4.50927
001-085_T0_COL_LP_5p_N1__AACCGCGTCTTTACAC-1	-0.222886	4.4172
001-085_T0_COL_LP_5p_N1__GGATGTTCACAAGACG-1	-0.322787	4.53742
001-085_T0_COL_LP_5p_N1__TTTATGCTCACGACTA-1	0.035978	4.64014
001-085_T0_COL_LP_5p_N1__TAAACCGCATGCCCGA-1	0.449479	5.14272
001-085_T0_COL_LP_5p_N1__CAAGTTGCAATCGGTT-1	-0.794547	4.54402
001-085_T0_COL_LP_5p_N1__CCTAAAGCATGGGACA-1	-0.384749	5.39101
001-085_T0_COL_LP_5p_N1__TGCGGGTTCTCCAACC-1	-0.244208	4.32924
001-085_T0_COL_LP_5p_N1__ACTGAACGTTGGTTTG-1	-0.197511	4.82218
001-085_T0_COL_LP_5p_N1__GGAAAGCAGACTGTAA-1	-0.219186	4.77811
001-085_T0_COL_LP_5p_N1__ATCCGAAAGTTTGCGT-1	-0.542047	4.45127
001-085_T0_COL_LP_5p_N1__CCGGGATGTAGCTGCC-1	-0.754426	4.50609
001-085_T0_COL_LP_5p_N1__TTCGGTCCACTTCGAA-1	-0.61727	3.82119
001-085_T0_COL_LP_5p_N1__TACTTGTAGGACTGGT-1	-0.074984	4.51029
001-085_T0_COL_LP_5p_N1__GACACGCCAGTGAGTG-1	-0.885488	4.92394
001-085_T0_COL_LP_5p_N1__TTCTTAGCATGTTGAC-1	-0.41493	3.87296
001-085_T0_COL_LP_5p_N1__ATCCACCAGTGCCATT-1	0.297955	5.1728
001-085_T0_COL_LP_5p_N1__GCTGCAGTCCTACAGA-1	-0.14749	3.73679
001-085_T0_COL_LP_5p_N1__TTAGGACCAGCAGTTT-1	0.395644	5.33506
001-085_T0_COL_LP_5p_N1__CCAATCCAGTCCTCCT-1	0.0907284	4.67872
001-085_T0_COL_LP_5p_N1__CTCGAGGTCACTTATC-1	-0.149561	4.5167
001-085_T0_COL_LP_5p_N1__GTGTGCGGTGTTAAGA-1	-0.467737	4.04933
001-085_T0_COL_LP_5p_N1__GAAGCAGAGATGCCTT-1	-0.308724	3.57563
001-085_T0_COL_LP_5p_N1__TCTGAGATCCTCGCAT-1	-0.383399	4.3796
001-085_T0_COL_LP_5p_N1__AGTGTCACACACATGT-1	-0.572303	5.18135
001-085_T0_COL_LP_5p_N1__ATTACTCGTTTAGGAA-1	-0.126527	4.85176
001-085_T0_COL_LP_5p_N1__GACGGCTGTGGGTCAA-1	-0.663668	4.63304
001-085_T0_COL_LP_5p_N1__TTGGAACAGTGTGAAT-1	-0.0543164	4.21933
001-085_T0_COL_LP_5p_N1__CTCGGAGCACTGTGTA-1	-0.648641	3.92169
001-085_T0_COL_LP_5p_N1__CGTTAGAAGCTGTCTA-1	-0.446574	4.63533
001-085_T0_COL_LP_5p_N1__AGTGAGGTCCTTCAAT-1	0.0835086	4.15709
001-085_T0_COL_LP_5p_N1__AAATGCCTCTGTCTCG-1	-0.759187	4.39481
001-085_T0_COL_LP_5p_N1__GAACATCTCATTGCGA-1	-0.682533	4.84442
001-085_T0_COL_LP_5p_N1__AAAGTAGTCGCCATAA-1	-0.453842	4.26531
001-085_T0_COL_LP_5p_N1__ACCAGTAGTATGAATG-1	0.0255522	5.0464
001-085_T0_COL_LP_5p_N1__TTGCCGTCATTCACTT-1	-0.50606	4.2473
001-085_T0_COL_LP_5p_N1__CGACTTCAGATACACA-1	0.207162	3.74458
001-085_T0_COL_LP_5p_N1__CCGGTAGCATGTAAGA-1	-0.381065	4.68083
001-085_T0_COL_LP_5p_N1__GGCCGATGTACAGTTC-1	-0.166161	4.82524
001-085_T0_COL_LP_5p_N1__GGGTCTGCACGTCTCT-1	-0.157329	4.49598
001-085_T0_COL_LP_5p_N1__GACGCGTGTTCGCGAC-1	-0.766894	4.17765
001-085_T0_COL_LP_5p_N1__TTGGAACTCCTCATTA-1	-0.535668	3.96079
001-085_T0_COL_LP_5p_N1__TAGTGGTGTGTTTGTG-1	-0.511745	5.10918
001-085_T0_COL_LP_5p_N1__TGGGCGTGTTTGTTTC-1	-0.300588	4.64902
001-085_T0_COL_LP_5p_N1__ATCACGATCCGCATAA-1	-0.479016	3.54024
001-085_T0_COL_LP_5p_N1__ACACCGGGTAGTAGTA-1	0.349603	5.95419
001-085_T0_COL_LP_5p_N1__TTGACTTCACATGGGA-1	-0.315914	4.0549
001-085_T0_COL_LP_5p_N1__CGGAGTCCACATCCAA-1	-0.599579	4.65304
001-085_T0_COL_LP_5p_N1__GTGTGCGAGCGCCTTG-1	-0.762768	4.49605
001-085_T0_COL_LP_5p_N1__CTACGTCTCTTTAGGG-1	-0.06844	5.15784
001-085_T0_COL_LP_5p_N1__CTTAGGATCTAACTGG-1	-0.518097	4.62087
001-085_T0_COL_LP_5p_N1__CAGCAGCGTGCCTTGG-1	-0.275569	4.62062
001-085_T0_COL_LP_5p_N1__TCATTTGGTAGCCTCG-1	0.0258134	4.82128
001-085_T0_COL_LP_5p_N1__CCTAAAGAGGGCTTCC-1	0.483363	5.1216
001-085_T0_COL_LP_5p_N1__CAAGAAATCCGCAGTG-1	-0.587824	3.71844
001-085_T0_COL_LP_5p_N1__ACGCCAGAGTGATCGG-1	-0.244777	4.49946
001-085_T0_COL_LP_5p_N1__GCACTCTCATCTCGCT-1	0.216768	4.53045
001-085_T0_COL_LP_5p_N1__ATGGGAGCACATCCAA-1	-0.211643	5.48039
001-085_T0_COL_LP_5p_N1__GAGGTGATCAGCTGGC-1	-0.615631	3.89691
001-085_T0_COL_LP_5p_N1__CTCGTCAGTCGGGTCT-1	-0.4443	5.20413
001-085_T0_COL_LP_5p_N1__CAGGTGCGTTCGCGAC-1	-1.06387	4.88899
001-085_T0_COL_LP_5p_N1__CGCGTTTAGTACACCT-1	-0.0262874	4.78367
001-085_T0_COL_LP_5p_N1__CGAATGTAGCGTAATA-1	0.355382	5.05692
001-085_T0_COL_LP_5p_N1__CAGTCCTGTAGCGCAA-1	-0.592037	4.24987
001-085_T0_COL_LP_5p_N1__TTAACTCAGTTGCAGG-1	-0.372538	4.65151
001-085_T0_COL_LP_5p_N1__GGAATAAAGCAGCCTC-1	0.563138	5.26568
001-085_T0_COL_LP_5p_N1__CGTGTCTGTACTCTCC-1	-0.403464	4.68262
001-085_T0_COL_LP_5p_N1__ACCAGTAGTGGTTTCA-1	0.129844	5.04803
001-085_T0_COL_LP_5p_N1__CTCATTATCTGTTGAG-1	-0.0122416	4.90091
001-085_T0_COL_LP_5p_N1__CGACCTTCATCGACGC-1	0.39014	4.78036
001-085_T0_COL_LP_5p_N1__GTTCATTCACATCCAA-1	-0.403724	3.81328
001-085_T0_COL_LP_5p_N1__TTTACTGCAAACCCAT-1	-1.15635	5.98434
001-085_T0_COL_LP_5p_N1__GCTCCTACAGTATGCT-1	-0.340382	4.5548
001-085_T0_COL_LP_5p_N1__GGAGCAAAGTAACCCT-1	3.70607	12.0335
001-085_T0_COL_LP_5p_N1__CGTGAGCAGAGCAATT-1	-0.547737	3.64804
001-085_T0_COL_LP_5p_N1__GGAATAACAACGCACC-1	-1.13148	5.9721
001-085_T0_COL_LP_5p_N1__CAAGATCTCCTTGGTC-1	-0.598156	4.42666
001-085_T0_COL_LP_5p_N1__GTCTTCGGTCAAGCGA-1	-0.347851	4.43889
001-085_T0_COL_LP_5p_N1__AGCTCTCAGAGACGAA-1	4.27619	2.3206
001-085_T0_COL_LP_5p_N1__AAGACCTTCACCACCT-1	0.572185	4.56844
001-085_T0_COL_LP_5p_N1__TCATTTGAGGCGCTCT-1	-0.0934404	4.59905
001-085_T0_COL_LP_5p_N1__GTCGGGTTCGGCGCAT-1	-0.254842	5.17037
001-085_T0_COL_LP_5p_N1__CCCAGTTTCTAACCGA-1	0.494692	4.82285
001-085_T0_COL_LP_5p_N1__AACGTTGGTGTGTGCC-1	0.568062	4.50312
001-085_T0_COL_LP_5p_N1__ACGGAGAAGAACTCGG-1	1.1253	4.80301
001-085_T0_COL_LP_5p_N1__GGACAAGTCAAACGGG-1	4.44281	2.97957
001-085_T0_COL_LP_5p_N1__GCACTCTAGCGAGAAA-1	4.56449	2.86357
001-085_T0_COL_LP_5p_N1__CTCACACTCGTTGCCT-1	4.25686	3.3213
001-086_T0_COL_LP_5p_N1__CAGGTGCCACGAAGCA-1	-0.857319	3.65588
001-086_T0_COL_LP_5p_N1__GTATCTTTCCCTTGTG-1	-0.511931	6.56529
001-086_T0_COL_LP_5p_N1__CAGCATAAGCCAACAG-1	-0.380815	6.53284
001-086_T0_COL_LP_5p_N1__TGACTTTAGTTACCCA-1	-0.352299	6.59018
001-086_T0_COL_LP_5p_N1__CCACCTACAAGTAGTA-1	-0.848188	5.41655
001-086_T0_COL_LP_5p_N1__TAGCCGGTCGGTGTTA-1	-0.0477361	4.52671
001-086_T0_COL_LP_5p_N1__ACCCACTAGCCCTAAT-1	-1.21101	4.78959
001-086_T0_COL_LP_5p_N1__TATCTCAAGGTGCTTT-1	-1.04434	3.98992
001-086_T0_COL_LP_5p_N1__GTCATTTTCTTGACGA-1	-0.807536	4.67679
001-086_T0_COL_LP_5p_N1__CTGAAGTCAAGCCCAC-1	-0.198494	3.53048
001-086_T0_COL_LP_5p_N1__CGGCTAGTCGGTTAAC-1	-1.10447	5.36667
001-086_T0_COL_LP_5p_N1__AGATCTGTCCTGTAGA-1	0.469646	3.81612
001-086_T0_COL_LP_5p_N1__TACTCATGTAAAGTCA-1	-0.847136	3.78848
001-086_T0_COL_LP_5p_N1__GCTCCTACATCCAACA-1	-0.966669	4.6798
001-086_T0_COL_LP_5p_N1__CTAATGGTCGACAGCC-1	-0.464192	6.40664
001-086_T0_COL_LP_5p_N1__TGCCCTATCTTATCTG-1	-1.10313	4.80324
001-086_T0_COL_LP_5p_N1__TGAGCCGGTTTGACTG-1	-0.706363	5.66513
001-086_T0_COL_LP_5p_N1__GAACATCTCTTTAGTC-1	-0.91479	5.1386
001-086_T0_COL_LP_5p_N1__CGTCAGGCACAAGTAA-1	-0.709389	5.72372
001-086_T0_COL_LP_5p_N1__GGCCGATGTGTGGTTT-1	-0.144229	4.07369
001-086_T0_COL_LP_5p_N1__GTATCTTGTTTGACAC-1	-1.05926	4.85855
001-086_T0_COL_LP_5p_N1__TGGTTCCCACCAGTTA-1	-1.19416	5.04244
001-086_T0_COL_LP_5p_N1__AGTGAGGAGGGCTCTC-1	-0.467315	6.22605
001-086_T0_COL_LP_5p_N1__GAACATCAGGTAGCTG-1	-0.338717	4.09833
001-086_T0_COL_LP_5p_N1__CGCTTCAAGGTACTCT-1	-0.851025	5.38739
001-086_T0_COL_LP_5p_N1__GACACGCTCCTGCCAT-1	-1.18437	4.06073
001-086_T0_COL_LP_5p_N1__CGTCAGGCACGAAATA-1	-1.17741	4.96782
001-086_T0_COL_LP_5p_N1__AGAGTGGAGCGATGAC-1	-0.214998	4.20275
001-086_T0_COL_LP_5p_N1__ACTGCTCGTACTCGCG-1	-1.20781	5.07025
001-086_T0_COL_LP_5p_N1__CGTAGCGAGCACCGTC-1	-1.13868	4.87435
001-086_T0_COL_LP_5p_N1__CACATTTAGAGTACAT-1	-0.623203	5.72495
001-086_T0_COL_LP_5p_N1__ACACCGGCACGAAAGC-1	-0.759233	5.29786
001-086_T0_COL_LP_5p_N1__TCGCGAGGTATCAGTC-1	-0.842997	5.17529
001-086_T0_COL_LP_5p_N1__TTGGCAACATCCGGGT-1	-0.646933	5.34636
001-086_T0_COL_LP_5p_N1__ATTCTACGTTAGAACA-1	-0.657046	3.24047
001-086_T0_COL_LP_5p_N1__ATCACGATCATAAAGG-1	-1.04682	4.71233
001-086_T0_COL_LP_5p_N1__CTTTGCGGTCGCATCG-1	-0.419316	6.19701
001-086_T0_COL_LP_5p_N1__AACTGGTTCACGGTTA-1	-0.768113	5.18626
001-086_T0_COL_LP_5p_N1__CACAGGCGTGACAAAT-1	-1.05738	4.00945
001-086_T0_COL_LP_5p_N1__CTCGAGGTCTACTTAC-1	-0.703532	5.29477
001-086_T0_COL_LP_5p_N1__CGATTGAAGGACAGCT-1	-0.940978	5.12421
001-086_T0_COL_LP_5p_N1__TCTGGAAGTCCGCTGA-1	-0.907002	3.84787
001-086_T0_COL_LP_5p_N1__CATTCGCCATCCAACA-1	-0.927681	4.60975
001-086_T0_COL_LP_5p_N1__GAACATCTCTTACCGC-1	-0.723303	4.75174
001-086_T0_COL_LP_5p_N1__ATCATGGTCTCTTATG-1	-1.32744	4.73285
001-086_T0_COL_LP_5p_N1__CCGTGGATCCGCTGTT-1	-0.739282	4.10396
001-086_T0_COL_LP_5p_N1__CAGCCGAAGACAGAGA-1	-1.09377	4.61791
001-086_T0_COL_LP_5p_N1__GGGCATCTCAACACAC-1	-0.850803	4.55643
001-086_T0_COL_LP_5p_N1__ACGTCAACACAGCGTC-1	-1.12047	4.55071
001-086_T0_COL_LP_5p_N1__TTTGCGCAGCGATCCC-1	-1.07816	4.44011
001-086_T0_COL_LP_5p_N1__CTACCCATCTAACCGA-1	-0.507625	5.19595
001-086_T0_COL_LP_5p_N1__TACAGTGGTCGGCACT-1	-0.885299	5.32606
001-086_T0_COL_LP_5p_N1__GTCTCGTTCACCCGAG-1	-0.666098	4.05416
001-086_T0_COL_LP_5p_N1__TCGGTAAAGTGGTCCC-1	-1.06314	5.18409
001-086_T0_COL_LP_5p_N1__ACGGCCAAGCTATGCT-1	-0.771786	3.70342
001-086_T0_COL_LP_5p_N1__CAGAGAGAGTCGATAA-1	-0.990957	4.41728
001-086_T0_COL_LP_5p_N1__ACGGGTCGTGCGAAAC-1	-0.952069	4.95412
001-086_T0_COL_LP_5p_N1__AACACGTCAGCTCGAC-1	-0.353212	4.88578
001-086_T0_COL_LP_5p_N1__TTGTAGGCAGGGAGAG-1	-1.08681	4.69826
001-086_T0_COL_LP_5p_N1__CTCGTACAGGAGTTTA-1	0.200116	3.73675
001-086_T0_COL_LP_5p_N1__CGAGCCAGTTCCACGG-1	-0.952752	4.89917
001-086_T0_COL_LP_5p_N1__TGACTAGGTGTGACCC-1	-0.234314	6.08673
001-086_T0_COL_LP_5p_N1__TACTCATAGTAGATGT-1	-1.09674	5.98418
001-086_T0_COL_LP_5p_N1__AAGGAGCTCGCGGATC-1	-0.864243	5.12976
001-086_T0_COL_LP_5p_N1__GGGTCTGTCGACAGCC-1	-0.162966	6.09952
001-086_T0_COL_LP_5p_N1__TGAGCATCACAGGCCT-1	-0.437851	3.37284
001-086_T0_COL_LP_5p_N1__CGAATGTTCCTATTCA-1	-0.0506029	6.04803
001-086_T0_COL_LP_5p_N1__CAGAGAGCACGACGAA-1	-0.736225	3.76335
001-086_T0_COL_LP_5p_N1__AGCGTCGCAGGTTTCA-1	-0.673536	4.88587
001-086_T0_COL_LP_5p_N1__GACGTGCGTCATACTG-1	-0.269076	3.52116
001-086_T0_COL_LP_5p_N1__TACCTTAGTGGTCCGT-1	-0.774329	4.56791
001-086_T0_COL_LP_5p_N1__TTGTAGGCAGGGTATG-1	-0.167349	4.00858
001-086_T0_COL_LP_5p_N1__TCAACGATCGCCAGCA-1	-0.615609	4.00436
001-086_T0_COL_LP_5p_N1__TGACAACAGGCAGGTT-1	-0.361855	3.81017
001-086_T0_COL_LP_5p_N1__AGTTGGTAGCCGTCGT-1	0.226305	5.09389
001-086_T0_COL_LP_5p_N1__GCGCAACTCCAGTATG-1	4.16236	2.71859
001-086_T0_COL_LP_5p_N1__TTGGAACGTAGCAAAT-1	-0.152404	3.80651
001-086_T0_COL_LP_5p_N1__CACACAAAGGCCCGTT-1	-0.56478	3.77663
001-086_T0_COL_LP_5p_N1__CTTAACTAGGTACTCT-1	-0.631114	3.71193
001-086_T0_COL_LP_5p_N1__GTCCTCAAGCGATCCC-1	4.04691	2.00273
001-086_T0_COL_LP_5p_N1__GATGAGGAGCTAGTTC-1	0.0037995	3.43312
001-086_T0_COL_LP_5p_N1__GTCACGGCAAAGTGCG-1	-0.549475	4.11369
001-086_T0_COL_LP_5p_N1__GACGTGCTCCGTCAAA-1	-0.606786	4.03943
001-086_T0_COL_LP_5p_N1__CACACAAGTAACGACG-1	4.26458	2.56134
001-086_T0_COL_LP_5p_N1__ATCGAGTAGCCGATTT-1	5.04826	2.69441
001-086_T0_COL_LP_5p_N1__TCGTAGAAGTCATCCA-1	5.03319	2.69435
001-086_T0_COL_LP_5p_N1__ATTGGTGTCGCCGTGA-1	4.48952	3.13123
001-086_T0_COL_LP_5p_N1__TGACTAGTCATTTGGG-1	4.28809	3.96193
001-086_T0_COL_LP_5p_N1__GGAAAGCCAGCTCGCA-1	4.16348	3.05326
001-086_T0_COL_LP_5p_N1__ACGCAGCTCCATGAAC-1	4.40269	3.75401
001-086_T0_COL_LP_5p_N1__TTAACTCTCAATCTCT-1	4.51575	2.99614
001-086_T0_COL_LP_5p_N1__CCGGGATCAGATGAGC-1	4.65436	3.26854
001-086_T0_COL_EPI_5p_N1__GTATTCTGTCCAAGTT-1	-0.962877	5.94178
001-089_T0_COL_EPI_5p_N1__AGCGTATTCGCGATCG-1	-0.879139	6.01271
001-089_T0_COL_EPI_5p_N1__GCACTCTAGAGTAAGG-1	-0.850092	6.12557
001-089_T0_COL_LP_5p_N1__GCACTCTGTCGGCATC-1	0.461934	4.06495
001-089_T0_COL_LP_5p_N1__CGAGCCAAGGTGCAAC-1	-0.152152	4.57704
001-089_T0_COL_LP_5p_N1__GACGTGCAGGTGATTA-1	0.671218	4.04064
001-089_T0_COL_LP_5p_N1__TGAGGGAAGATATACG-1	-0.0439423	4.4662
001-089_T0_COL_LP_5p_N1__GCGCGATTCGTTTATC-1	-0.315511	4.68749
001-089_T0_COL_LP_5p_N1__TGTTCCGTCCTAGAAC-1	-0.216218	4.71471
001-089_T0_COL_LP_5p_N1__CCTTACGTCAGCTCTC-1	0.655168	4.23811
001-089_T0_COL_LP_5p_N1__GATGCTAAGGGTCGAT-1	-0.697597	4.26985
001-089_T0_COL_LP_5p_N1__CAGAATCCATGCCACG-1	-0.0294657	4.82387
001-089_T0_COL_LP_5p_N1__AACTCTTAGACTAGGC-1	-0.144458	4.38827
001-089_T0_COL_LP_5p_N1__TTTCCTCAGGCGTACA-1	-0.361798	4.37907
001-089_T0_COL_LP_5p_N1__TTCCCAGCAATAGAGT-1	-0.595654	4.33249
001-089_T0_COL_LP_5p_N1__CTGTGCTTCGGTGTCG-1	-0.610348	4.06211
001-089_T0_COL_LP_5p_N1__CAGAGAGAGGATATAC-1	0.113986	4.53231
001-089_T0_COL_LP_5p_N1__CACATAGTCGCATGAT-1	-1.01399	4.97315
001-089_T0_COL_LP_5p_N1__GACGTTAGTGGCAAAC-1	-0.192074	4.5265
001-089_T0_COL_LP_5p_N1__TTTGGTTTCTATCCTA-1	0.10121	3.82523
001-089_T0_COL_LP_5p_N1__ATTGGACTCAACGGCC-1	0.0456431	4.6556
001-089_T0_COL_LP_5p_N1__GACTACATCACTCTTA-1	-0.0105913	5.35883
001-089_T0_COL_LP_5p_N1__CGTTGGGCACACCGAC-1	0.338897	4.83919
001-089_T0_COL_LP_5p_N1__CGTTCTGTCTGCCCTA-1	-0.638497	4.371
001-089_T0_COL_LP_5p_N1__ACCAGTAAGTAGTGCG-1	-0.196713	4.99927
001-089_T0_COL_LP_5p_N1__GACCAATCAGGCTCAC-1	-0.276222	5.69897
001-089_T0_COL_LP_5p_N1__GTCATTTCAGTCACTA-1	-0.0749653	4.61162
001-089_T0_COL_LP_5p_N1__TGACGGCTCCTTGGTC-1	-0.00979223	4.10222
001-089_T0_COL_LP_5p_N1__GAAATGATCTTGGGTA-1	-0.212244	4.87597
001-089_T0_COL_LP_5p_N1__TGTGGTATCTGTGCAA-1	-0.28218	4.39303
001-089_T0_COL_LP_5p_N1__TGCTGCTCACCACCAG-1	-0.0595871	6.10504
001-089_T0_COL_LP_5p_N1__ACTTGTTAGGAGTTTA-1	-0.317864	4.1165
001-089_T0_COL_LP_5p_N1__CGCTGGATCGGCTTGG-1	-0.402253	3.92155
001-089_T0_COL_LP_5p_N1__GGGAATGAGACTGTAA-1	-0.694612	5.59506
001-089_T0_COL_LP_5p_N1__GATCGTAAGAAGCCCA-1	-0.247431	4.22492
001-089_T0_COL_LP_5p_N1__GCTGCTTAGGCCCGTT-1	-0.203799	4.07429
001-089_T0_COL_LP_5p_N1__CCCAATCGTTCCTCCA-1	-0.0763623	3.97183
001-089_T0_COL_LP_5p_N1__ACGGGCTGTAGGCTGA-1	-0.334045	5.33401
001-089_T0_COL_LP_5p_N1__CTAGCCTCATCCAACA-1	-0.0563774	3.9101
001-089_T0_COL_LP_5p_N1__GATGCTATCATCTGCC-1	-0.327956	4.57439
001-089_T0_COL_LP_5p_N1__TTTCCTCAGTATCGAA-1	-0.425445	6.40876
001-089_T0_COL_LP_5p_N1__ATAACGCTCCGCGCAA-1	-0.528579	6.49653
001-089_T0_COL_LP_5p_N1__AGTGTCATCAATAAGG-1	0.226964	4.66154
001-089_T0_COL_LP_5p_N1__GACTGCGAGCTAAGAT-1	-0.623645	4.5298
001-089_T0_COL_LP_5p_N1__CAGCAGCGTATTACCG-1	-0.246931	4.84752
001-089_T0_COL_LP_5p_N1__CTCGTCATCCATGAGT-1	0.0474269	4.76926
001-089_T0_COL_LP_5p_N1__CTTAACTGTGACCAAG-1	-0.376447	5.70351
001-089_T0_COL_LP_5p_N1__GTGAAGGCAAGACGTG-1	-0.486943	4.0653
001-089_T0_COL_LP_5p_N1__ACGAGGATCTGTCTCG-1	-0.695894	4.76252
001-089_T0_COL_LP_5p_N1__GCAGCCACATCACGAT-1	-0.351459	5.46849
001-089_T0_COL_LP_5p_N1__GTCACAATCCAGGGCT-1	0.375619	6.07101
001-089_T0_COL_LP_5p_N1__CCCTCCTAGCGATATA-1	-0.544245	5.54105
001-089_T0_COL_LP_5p_N1__AGCTTGATCACCTCGT-1	-0.533288	3.75395
001-089_T0_COL_LP_5p_N1__CCTCTGAGTAGCACGA-1	-0.0427328	4.48547
001-089_T0_COL_LP_5p_N1__CACAGGCTCACAATGC-1	-0.722688	4.17076
001-089_T0_COL_LP_5p_N1__AGCTTGAAGTGACATA-1	-0.392948	4.4217
001-089_T0_COL_LP_5p_N1__CACAGGCAGGTACTCT-1	-0.776412	4.22213
001-089_T0_COL_LP_5p_N1__AGCTCTCGTCCGCTGA-1	-0.391162	4.96143
001-089_T0_COL_LP_5p_N1__TGAGGGACACAACGCC-1	-0.492767	4.41168
001-089_T0_COL_LP_5p_N1__ATGAGGGCACGTCAGC-1	-0.40043	4.35854
001-089_T0_COL_LP_5p_N1__TGAGAGGCACGGATAG-1	-0.446435	4.40813
001-089_T0_COL_LP_5p_N1__CTCTACGGTACATGTC-1	-0.281509	4.08594
001-089_T0_COL_LP_5p_N1__GCGCAACAGGGTATCG-1	0.191112	4.91819
001-089_T0_COL_LP_5p_N1__GTAGGCCTCGGCATCG-1	-0.5771	5.28355
001-089_T0_COL_LP_5p_N1__CAGCTAAGTTCGTTGA-1	-0.490065	5.26619
001-089_T0_COL_LP_5p_N1__CTAGAGTGTATGCTTG-1	-0.254819	5.77254
001-089_T0_COL_LP_5p_N1__GCGCCAAAGGGCTCTC-1	-0.798275	5.39243
001-089_T0_COL_LP_5p_N1__TCGTACCTCCTTAATC-1	-0.423977	5.10265
001-089_T0_COL_LP_5p_N1__GATTCAGTCCGCTGTT-1	-0.665237	4.22105
001-089_T0_COL_LP_5p_N1__CACCACTCATTTGCTT-1	0.12325	4.58656
001-089_T0_COL_LP_5p_N1__CTAACTTTCGGTGTTA-1	-0.610112	5.51751
001-089_T0_COL_LP_5p_N1__GCTGCTTGTGTTGAGG-1	-0.522037	4.97415
001-089_T0_COL_LP_5p_N1__CTGGTCTGTCACAAGG-1	-0.7618	4.82429
001-089_T0_COL_LP_5p_N1__AAGGTTCAGATCACGG-1	0.231844	3.55858
001-089_T0_COL_LP_5p_N1__GTCATTTCACTTCTGC-1	-0.840261	4.24451
001-089_T0_COL_LP_5p_N1__CTACACCAGGCAATTA-1	0.460894	5.92012
001-089_T0_COL_LP_5p_N1__GTTCATTTCTCTAGGA-1	-0.633422	5.17077
001-089_T0_COL_LP_5p_N1__GTGCAGCAGACAGACC-1	-0.386012	4.74959
001-089_T0_COL_LP_5p_N1__CTAACTTCACCACCAG-1	-0.446267	5.5289
001-089_T0_COL_LP_5p_N1__GTACTTTAGCCCAATT-1	-0.14798	3.76363
001-089_T0_COL_LP_5p_N1__AAGTCTGTCGTCTGAA-1	-0.47357	4.65353
001-089_T0_COL_LP_5p_N1__CCTTTCTGTAGAGGAA-1	-0.225163	5.43224
001-089_T0_COL_LP_5p_N1__TTAGGCAAGGCAGTCA-1	-0.117221	4.78071
001-089_T0_COL_LP_5p_N1__CATCCACGTTTGACTG-1	0.094344	4.41775
001-089_T0_COL_LP_5p_N1__GTCTCGTCACTTAACG-1	0.677276	3.74023
001-089_T0_COL_LP_5p_N1__ATTTCTGAGCCCAACC-1	-0.192988	6.3497
001-089_T0_COL_LP_5p_N1__CGCTGGATCGACGGAA-1	0.184814	6.10075
001-089_T0_COL_LP_5p_N1__CCGTTCATCTAACGGT-1	0.210656	5.38267
001-089_T0_COL_LP_5p_N1__AATCGGTAGGAGCGAG-1	-0.642885	4.66398
001-089_T0_COL_LP_5p_N1__GGGAATGTCCACTGGG-1	-0.877133	4.92798
001-089_T0_COL_LP_5p_N1__ATTGGTGGTGCGGTAA-1	-0.613226	4.08538
001-089_T0_COL_LP_5p_N1__AAGTCTGAGGGAACGG-1	-0.599537	5.57794
001-089_T0_COL_LP_5p_N1__TGAGCCGGTTACCAGT-1	-0.0924881	3.4807
001-089_T0_COL_LP_5p_N1__TCTTTCCAGCCAGTAG-1	-0.314391	5.77295
001-089_T0_COL_LP_5p_N1__TGTGTTTGTGGGTATG-1	-0.514373	5.23467
001-089_T0_COL_LP_5p_N1__TGGGAAGTCGCTGATA-1	-0.625704	4.6421
001-089_T0_COL_LP_5p_N1__AAAGCAAAGGGTATCG-1	0.114495	4.74163
001-089_T0_COL_LP_5p_N1__TACCTATAGGGTTCCC-1	-0.424067	4.73367
001-089_T0_COL_LP_5p_N1__GGGTCTGTCCTGCCAT-1	-0.236324	3.92216
001-089_T0_COL_LP_5p_N1__TACTTACGTCGCGTGT-1	-0.791483	4.18924
001-089_T0_COL_LP_5p_N1__CATATGGTCTCGATGA-1	-0.287592	5.0604
001-089_T0_COL_LP_5p_N1__CGCTGGATCTCGAGTA-1	-0.153197	5.42603
001-089_T0_COL_LP_5p_N1__CCGTACTCACACCGAC-1	-0.305144	5.8295
001-089_T0_COL_LP_5p_N1__GTGGGTCGTTACCGAT-1	-0.396244	4.59217
001-089_T0_COL_LP_5p_N1__GACAGAGTCTGATACG-1	-0.0870257	5.6668
001-089_T0_COL_LP_5p_N1__AGTGAGGGTTATCGGT-1	-0.906179	5.13892
001-089_T0_COL_LP_5p_N1__ATCGAGTCATACCATG-1	-0.708146	4.92213
001-089_T0_COL_LP_5p_N1__TACTTACGTTCTGTTT-1	-0.679959	4.70363
001-089_T0_COL_LP_5p_N1__TAGGCATTCAGTGCAT-1	-0.372256	4.15599
001-089_T0_COL_LP_5p_N1__AACTTTCGTGGGTCAA-1	-0.696215	4.39133
001-089_T0_COL_LP_5p_N1__AACCGCGCATCCTTGC-1	0.413012	4.87219
001-089_T0_COL_LP_5p_N1__AGGTCCGGTATAGTAG-1	-0.301317	5.31909
001-089_T0_COL_LP_5p_N1__TTCTACATCCTAGGGC-1	0.0602043	3.96038
001-089_T0_COL_LP_5p_N1__TGGCCAGGTACCCAAT-1	-0.836126	4.80212
001-089_T0_COL_LP_5p_N1__GTACGTATCATCGATG-1	-0.511569	5.59444
001-089_T0_COL_LP_5p_N1__CCTCAGTTCATTTGGG-1	-0.860791	4.34709
001-089_T0_COL_LP_5p_N1__ACCCACTGTCTGATCA-1	0.0613134	4.62645
001-089_T0_COL_LP_5p_N1__CTTCTCTCATTCGACA-1	-0.953603	4.98792
001-089_T0_COL_LP_5p_N1__GACCAATAGCTAAACA-1	0.376113	6.06007
001-089_T0_COL_LP_5p_N1__ATCTGCCAGGGTCTCC-1	-0.445578	5.63415
001-089_T0_COL_LP_5p_N1__TACGGTACACTTGGAT-1	-0.584852	5.55438
001-089_T0_COL_LP_5p_N1__GGGATGATCTAACTTC-1	-0.187175	4.64604
001-089_T0_COL_LP_5p_N1__ACCTTTAGTACAGTGG-1	-0.0182705	5.27624
001-089_T0_COL_LP_5p_N1__CGCTTCATCCCTTGTG-1	0.114923	4.49928
001-089_T0_COL_LP_5p_N1__GTGTTAGTCAGTACGT-1	-0.729217	5.44396
001-089_T0_COL_LP_5p_N1__GAACGGATCCGCGTTT-1	-0.485862	4.6427
001-089_T0_COL_LP_5p_N1__ACGGCCATCATCTGTT-1	-0.190647	5.24834
001-089_T0_COL_LP_5p_N1__TCAGGATCACCTGGTG-1	-0.54764	5.12323
001-089_T0_COL_LP_5p_N1__ATTCTACGTCATGCAT-1	-0.436743	5.4533
001-089_T0_COL_LP_5p_N1__CAACCTCGTCCGAGTC-1	-0.601566	4.67636
001-089_T0_COL_LP_5p_N1__CTCGAAATCGGTTAAC-1	-0.67986	3.85812
001-089_T0_COL_LP_5p_N1__GCATGCGAGTACACCT-1	-1.04169	4.82436
001-089_T0_COL_LP_5p_N1__ACGATACAGCTCAACT-1	-0.830922	4.45071
001-089_T0_COL_LP_5p_N1__GTTTCTAAGAGCCCAA-1	0.253355	5.01247
001-089_T0_COL_LP_5p_N1__GAGGTGATCCTAGGGC-1	-0.0919617	4.90538
001-089_T0_COL_LP_5p_N1__GACTACAGTTGCGTTA-1	-0.0742039	4.14872
001-089_T0_COL_LP_5p_N1__GGTATTGGTTAGGGTG-1	-0.509832	4.79099
001-089_T0_COL_LP_5p_N1__TTGAACGCAGATCTGT-1	-0.371653	4.31333
001-089_T0_COL_LP_5p_N1__GTACTCCTCAGGTAAA-1	0.0164576	4.80197
001-089_T0_COL_LP_5p_N1__AGCATACAGACTGTAA-1	-0.866595	4.53892
001-089_T0_COL_LP_5p_N1__AGTAGTCAGTGGAGAA-1	-0.00195261	3.97234
001-089_T0_COL_LP_5p_N1__TGAGCATGTTCGGGCT-1	-0.241855	6.58885
001-089_T0_COL_LP_5p_N1__TACACGACATACGCCG-1	0.3724	5.4281
001-089_T0_COL_LP_5p_N1__GCATACACAGACGCAA-1	-0.874614	3.83
001-089_T0_COL_LP_5p_N1__GATCTAGAGCTGGAAC-1	-1.19688	5.04679
001-089_T0_COL_LP_5p_N1__CAGCTGGGTAGATTAG-1	-0.716119	4.53549
001-089_T0_COL_LP_5p_N1__TCTTTCCAGTACCGGA-1	-0.350091	4.88275
001-089_T0_COL_LP_5p_N1__ACTTACTTCCGGCACA-1	-0.231481	4.77707
001-089_T0_COL_LP_5p_N1__GATGAAATCATTTGGG-1	-0.892815	5.06432
001-089_T0_COL_LP_5p_N1__ATCTGCCTCCGAAGAG-1	-0.287259	6.34149
001-089_T0_COL_LP_5p_N1__CGAACATTCGCACTCT-1	-0.370864	5.55828
001-089_T0_COL_LP_5p_N1__TATGCCCAGGAGCGTT-1	-1.0859	4.98776
001-089_T0_COL_LP_5p_N1__AAGTCTGGTCTCCACT-1	-0.466442	4.38219
001-089_T0_COL_LP_5p_N1__CCTCTGATCAAGAAGT-1	-0.480929	5.16105
001-089_T0_COL_LP_5p_N1__CATCAGAAGGTTCCTA-1	-0.317914	4.60802
001-089_T0_COL_LP_5p_N1__GATGCTATCCTCATTA-1	-0.807738	5.19751
001-089_T0_COL_LP_5p_N1__TTTGTCAGTGACCAAG-1	-0.516429	3.85119
001-089_T0_COL_LP_5p_N1__CACACCTCAGCCTGTG-1	-0.499433	3.42424
001-089_T0_COL_LP_5p_N1__TACGGATCAATAGCGG-1	-0.135605	4.74031
001-089_T0_COL_LP_5p_N1__CTGATAGCACCAGCAC-1	-0.954608	5.37097
001-089_T0_COL_LP_5p_N1__GCTCTGTAGATCCCGC-1	-0.526152	5.472
001-089_T0_COL_LP_5p_N1__GATGCTAGTGCTAGCC-1	-0.659694	4.59057
001-089_T0_COL_LP_5p_N1__GTTACAGTCTGCTGCT-1	0.315985	4.75326
001-089_T0_COL_LP_5p_N1__TACAGTGTCCAAATGC-1	0.0423105	5.21911
001-089_T0_COL_LP_5p_N1__AACTTTCAGAAGCCCA-1	-0.122324	4.97023
001-089_T0_COL_LP_5p_N1__CAGCGACCAACAACCT-1	-0.152325	4.99428
001-089_T0_COL_LP_5p_N1__GGGCACTCATGACGGA-1	-0.744623	4.49541
001-089_T0_COL_LP_5p_N1__TCGAGGCTCTCCGGTT-1	-0.201695	5.58896
001-089_T0_COL_LP_5p_N1__ATTACTCCACAGCCCA-1	0.127021	4.73426
001-089_T0_COL_LP_5p_N1__CTACACCCACGACTCG-1	-0.468604	4.3712
001-089_T0_COL_LP_5p_N1__CTCGAGGAGCTAAGAT-1	-0.303782	4.28766
001-089_T0_COL_LP_5p_N1__CATCGAATCTGTTTGT-1	-0.013228	5.77837
001-089_T0_COL_LP_5p_N1__GCCAAATGTACTTCTT-1	0.380637	3.4576
001-089_T0_COL_LP_5p_N1__GTATTCTTCGATAGAA-1	-0.6764	4.80809
001-089_T0_COL_LP_5p_N1__CACTCCAGTTCCACAA-1	-0.248172	5.47361
001-089_T0_COL_LP_5p_N1__CATCGAAAGGACACCA-1	0.139965	4.85868
001-089_T0_COL_LP_5p_N1__AGAGCTTCACGGTGTC-1	-0.264839	4.49267
001-089_T0_COL_LP_5p_N1__CGAGCACCATGGTCAT-1	-0.529553	4.28732
001-089_T0_COL_LP_5p_N1__GATCGATAGGCAAAGA-1	-0.44354	3.69726
001-089_T0_COL_LP_5p_N1__CCGTACTAGCTAGCCC-1	-0.42172	4.68844
001-089_T0_COL_LP_5p_N1__TATTACCCAATAGCAA-1	-0.667005	3.71508
001-089_T0_COL_LP_5p_N1__CGAGAAGGTGCGAAAC-1	-0.367273	4.67068
001-089_T0_COL_LP_5p_N1__GCTTGAACACGGTAGA-1	-0.356473	4.71182
001-089_T0_COL_LP_5p_N1__GCGAGAACACAACGCC-1	0.248776	5.47718
001-089_T0_COL_LP_5p_N1__CGAGAAGAGATGTCGG-1	-0.576251	4.04449
001-089_T0_COL_LP_5p_N1__ATGAGGGCAAGGACAC-1	0.377273	6.08706
001-089_T0_COL_LP_5p_N1__ACGGGTCCACGCTTTC-1	-0.833453	4.80303
001-089_T0_COL_LP_5p_N1__CCACTACCAGGATTGG-1	-1.04673	4.60765
001-089_T0_COL_LP_5p_N1__CGCCAAGGTACGCACC-1	-0.520286	4.33209
001-089_T0_COL_LP_5p_N1__AAGCCGCGTTGATTCG-1	-0.733123	5.45936
001-089_T0_COL_LP_5p_N1__CAGTAACAGCGAGAAA-1	-0.452401	4.82149
001-089_T0_COL_LP_5p_N1__CAAGAAATCGTGGTCG-1	-0.876986	4.39267
001-089_T0_COL_LP_5p_N1__CTCAGAATCGTATCAG-1	-0.412968	4.87834
001-089_T0_COL_LP_5p_N1__GGCTCGAAGGTGATTA-1	-0.0941948	4.69633
001-089_T0_COL_LP_5p_N1__CACACAAAGATCCCGC-1	-0.391851	5.38922
001-089_T0_COL_LP_5p_N1__ATTTCTGCACCCTATC-1	0.510696	5.34588
001-089_T0_COL_LP_5p_N1__GTTACAGCATGTAAGA-1	-0.354146	4.64025
001-089_T0_COL_LP_5p_N1__TACGGGCTCGCCTGTT-1	0.0993302	5.03366
001-089_T0_COL_LP_5p_N1__TACTTACGTACGCACC-1	-0.941889	5.42819
001-089_T0_COL_LP_5p_N1__ACTGAACCACGAAGCA-1	0.367057	4.97931
001-089_T0_COL_LP_5p_N1__CAGTAACGTCCAACTA-1	-0.0618995	5.17617
001-089_T0_COL_LP_5p_N1__TCTGGAAAGTGGAGTC-1	-0.479533	4.74225
001-089_T0_COL_LP_5p_N1__GTCTCGTTCTAGAGTC-1	-0.160322	5.00668
001-089_T0_COL_LP_5p_N1__TTTACTGCACTCTGTC-1	-1.01798	6.12565
001-089_T0_COL_LP_5p_N1__AAGCCGCTCGAATCCA-1	-0.157852	4.99225
001-089_T0_COL_LP_5p_N1__CTTACCGCATCGGACC-1	-1.01371	5.12651
001-089_T0_COL_LP_5p_N1__CTCGGGAGTCACAAGG-1	-0.920743	3.70165
001-089_T0_COL_LP_5p_N1__AGCTTGAGTCTTGTCC-1	-0.252752	5.30342
001-089_T0_COL_LP_5p_N1__AGTGGGATCACATACG-1	0.392992	5.52258
001-089_T0_COL_LP_5p_N1__ATCTGCCCACAGGTTT-1	-0.496107	3.686
001-089_T0_COL_LP_5p_N1__TTAGTTCCATACTACG-1	-0.187362	5.52596
001-089_T0_COL_LP_5p_N1__GTTACAGTCTTGTACT-1	0.116648	5.9032
001-089_T0_COL_LP_5p_N1__CCTATTAAGATCCGAG-1	-0.231997	4.65746
001-089_T0_COL_LP_5p_N1__ACTGCTCCACGTGAGA-1	-0.492121	4.02618
001-089_T0_COL_LP_5p_N1__AAAGTAGTCTGGGCCA-1	0.14345	4.81806
001-089_T0_COL_LP_5p_N1__GGAAAGCAGCTGAACG-1	0.290674	4.91401
001-089_T0_COL_LP_5p_N1__TGACTAGTCTCTTATG-1	0.421412	4.39589
001-089_T0_COL_LP_5p_N1__TGAGGGATCAAACGGG-1	-0.568507	4.57634
001-089_T0_COL_LP_5p_N1__TCAGATGAGTACACCT-1	-0.330157	3.79599
001-089_T0_COL_LP_5p_N1__CCTATTAAGGAGCGTT-1	-0.497891	4.41194
001-089_T0_COL_LP_5p_N1__CTCCTAGGTTGAGGTG-1	-0.526163	4.35164
001-089_T0_COL_LP_5p_N1__GGAAAGCAGTACCGGA-1	0.285179	6.13142
001-089_T0_COL_LP_5p_N1__GACTACATCGTAGGAG-1	-0.48007	4.69652
001-089_T0_COL_LP_5p_N1__TGGACGCCAAGCGTAG-1	0.462751	5.40324
001-089_T0_COL_LP_5p_N1__ACCGTAAAGAAGCCCA-1	3.84137	2.7819
001-089_T0_COL_LP_5p_N1__AAAGCAATCCTGCAGG-1	-0.508906	3.69231
001-089_T0_COL_LP_5p_N1__GAAATGAGTTCGCGAC-1	-0.350167	4.42546
001-089_T0_COL_LP_5p_N1__AACTCAGGTCTCAACA-1	-0.866402	4.88109
001-089_T0_COL_LP_5p_N1__CACACCTCATTGCGGC-1	-0.345508	4.44553
001-089_T0_COL_LP_5p_N1__CACACTCGTTAAAGAC-1	0.247221	3.51204
001-089_T0_COL_LP_5p_N1__TGACTAGTCGCAAGCC-1	-0.214194	4.64185
001-089_T0_COL_LP_5p_N1__TTAACTCCACAGCCCA-1	-0.985944	3.89571
001-089_T0_COL_LP_5p_N1__CCACCTAGTTACCAGT-1	-0.0526794	3.5872
001-089_T0_COL_LP_5p_N1__ACCTTTAGTGCGAAAC-1	-0.254112	4.29757
001-089_T0_COL_LP_5p_N1__CGGACTGGTAAGTAGT-1	-0.086772	4.59913
001-089_T0_COL_LP_5p_N1__GTCACAAGTAGCGTCC-1	-0.460876	4.6651
001-089_T0_COL_LP_5p_N1__CGGACACAGTTATCGC-1	-0.529809	4.74508
001-089_T0_COL_LP_5p_N1__AATCGGTGTGCTTCTC-1	-0.0472998	3.6836
001-089_T0_COL_LP_5p_N1__TAGACCAAGAGTAAGG-1	0.404495	4.57395
001-089_T0_COL_LP_5p_N1__AAGGCAGGTAGCGCAA-1	-0.534099	5.04461
001-089_T0_COL_LP_5p_N1__AAAGCAATCATTATCC-1	-0.897583	4.06218
001-089_T0_COL_LP_5p_N1__TGAAAGACACTATCTT-1	-1.11977	6.02446
001-089_T0_COL_LP_5p_N1__GGATTACCACACCGCA-1	-0.714136	4.5718
001-089_T0_COL_LP_5p_N1__TACAGTGCAGACGTAG-1	0.0128701	5.22369
001-089_T0_COL_LP_5p_N1__CTTACCGGTATCAGTC-1	0.0893403	4.30183
001-089_T0_COL_LP_5p_N1__TTAGGACGTCAACATC-1	-0.0376319	5.00246
001-089_T0_COL_LP_5p_N1__GAATAAGGTTGCGCAC-1	-0.704207	5.29768
001-089_T0_COL_LP_5p_N1__AAAGTAGTCTCCTATA-1	-0.613823	3.83306
001-089_T0_COL_LP_5p_N1__GTCTTCGCAGACTCGC-1	-0.299479	5.4821
001-089_T0_COL_LP_5p_N1__TTGGCAAAGCTCCTTC-1	-0.831033	4.07851
001-089_T0_COL_LP_5p_N1__CCTTCGATCCGTAGTA-1	-1.05739	5.9587
001-089_T0_COL_LP_5p_N1__GCGCCAAGTGTGAATA-1	0.491486	6.21406
001-089_T0_COL_LP_5p_N1__GTTCGGGTCTTGGGTA-1	-0.361719	4.90323
001-089_T0_COL_LP_5p_N1__TTTGTCACAGCTGGCT-1	0.280257	6.15124
001-089_T0_COL_LP_5p_N1__CACTCCAGTGCAACTT-1	0.459567	3.42552
001-089_T0_COL_LP_5p_N1__CATCGGGAGTCCGTAT-1	-0.846892	3.67974
001-089_T0_COL_LP_5p_N1__GATCGATAGTGAACAT-1	-0.270801	4.41907
001-089_T0_COL_LP_5p_N1__CAAGTTGGTAACGTTC-1	-0.546817	4.03581
001-089_T0_COL_LP_5p_N1__TTGGCAAGTATAGGGC-1	-1.15178	6.14736
001-089_T0_COL_LP_5p_N1__TAAGAGAGTGTCTGAT-1	-0.579405	4.72302
001-089_T0_COL_LP_5p_N1__AGGGTGAAGCTAGTGG-1	-0.299846	4.18974
001-089_T0_COL_LP_5p_N1__GTGCGGTCATCTCGCT-1	-0.276022	4.89286
001-089_T0_COL_LP_5p_N1__TATTACCCAATAGCGG-1	-1.06525	6.09678
001-089_T0_COL_LP_5p_N1__TACACGATCTCCAACC-1	0.1712	5.11347
001-089_T0_COL_LP_5p_N1__TAGAGCTTCTCGCATC-1	-0.931265	4.46801
001-089_T0_COL_LP_5p_N1__CTCATTAGTCCGTGAC-1	-0.483691	4.36798
001-089_T0_COL_LP_5p_N1__GGGCATCTCTTACCTA-1	-0.509612	4.02227
001-089_T0_COL_LP_5p_N1__ACTGATGCAGATTGCT-1	0.468358	4.35051
001-089_T0_COL_LP_5p_N1__CCTACCAAGTTATCGC-1	-0.132879	4.6149
001-089_T0_COL_LP_5p_N1__TTGAACGCACCACCAG-1	-0.696153	4.55028
001-089_T0_COL_LP_5p_N1__AGCTCCTCAGATCGGA-1	-0.182753	4.84311
001-089_T0_COL_LP_5p_N1__CTCGAGGGTACCGGCT-1	-1.2184	5.76773
001-089_T0_COL_LP_5p_N1__TTGACTTAGTCACGCC-1	-0.187026	5.08918
001-089_T0_COL_LP_5p_N1__GTGCTTCTCCTGTACC-1	0.723238	4.64119
001-089_T0_COL_LP_5p_N1__CTAGTGACATTACCTT-1	0.215934	5.07084
001-089_T0_COL_LP_5p_N1__TACAGTGCAGCTGTGC-1	0.632232	5.21946
001-089_T0_COL_LP_5p_N1__CATGCCTCACCAGATT-1	-0.286467	3.81301
001-089_T0_COL_LP_5p_N1__CGCTATCAGCCACGCT-1	3.61918	2.68688
001-089_T0_COL_LP_5p_N1__GTTCATTGTAACGACG-1	0.717524	5.48588
001-089_T0_COL_LP_5p_N1__GGGAGATTCACATAGC-1	0.181742	5.27314
001-089_T0_COL_LP_5p_N1__CTCATTAGTTAGGGTG-1	-0.443936	4.45683
001-089_T0_COL_LP_5p_N1__ACACCAACAAAGCGGT-1	-0.881634	3.8129
001-089_T0_COL_LP_5p_N1__GTTTCTACATGGTAGG-1	-0.327057	5.15854
001-089_T0_COL_LP_5p_N1__CAACCAATCCTGCCAT-1	-0.775402	4.088
001-089_T0_COL_LP_5p_N1__TTGGAACTCACTTCAT-1	-0.215296	5.19405
001-089_T0_COL_LP_5p_N1__CCAATCCGTCTGCGGT-1	-0.103575	5.27116
001-089_T0_COL_LP_5p_N1__CCTACACAGGTGCTTT-1	0.660667	5.3955
001-089_T0_COL_LP_5p_N1__CAGCGACGTGATGTGG-1	-0.461871	4.68505
001-089_T0_COL_LP_5p_N1__CGATTGACAGCGTCCA-1	-0.594879	3.9744
001-089_T0_COL_LP_5p_N1__GGTGAAGAGCTGGAAC-1	-0.418284	4.52192
001-089_T0_COL_LP_5p_N1__CTGTGCTAGTCTCAAC-1	-1.27473	5.98385
001-089_T0_COL_LP_5p_N1__GGTATTGAGGGAACGG-1	0.0628983	5.3023
001-089_T0_COL_LP_5p_N1__AGCCTAAGTTAGATGA-1	-1.2399	6.14615
001-089_T0_COL_LP_5p_N1__TGCGCAGGTGCCTGTG-1	-0.369302	4.13936
001-089_T0_COL_LP_5p_N1__TTCGGTCGTAGTAGTA-1	-0.127383	3.62332
001-089_T0_COL_LP_5p_N1__CGACTTCTCTCAAGTG-1	-0.338866	4.4585
001-089_T0_COL_LP_5p_N1__AGCTCTCTCGGCTACG-1	0.420661	6.01004
001-089_T0_COL_LP_5p_N1__GCACTCTAGATGCGAC-1	0.653647	5.3382
001-089_T0_COL_LP_5p_N1__AACTCCCAGCAAATCA-1	-0.369133	5.23401
001-089_T0_COL_LP_5p_N1__GCTCTGTGTTCGTCTC-1	0.157889	3.35081
001-089_T0_COL_LP_5p_N1__ATCTACTGTCTCCCTA-1	0.0140988	4.79594
001-089_T0_COL_LP_5p_N1__TGTTCCGTCAGAGGTG-1	0.0606733	4.85209
001-089_T0_COL_LP_5p_N1__CCGGGATCACGTCTCT-1	0.0696737	4.96504
001-089_T0_COL_LP_5p_N1__TTGACTTTCGTCCGTT-1	-0.442475	5.60994
001-089_T0_COL_LP_5p_N1__CATCAAGAGTACCGGA-1	-1.28134	5.95989
001-089_T0_COL_LP_5p_N1__TTTGCGCCACTAAGTC-1	-0.219108	4.82027
001-089_T0_COL_LP_5p_N1__CATATTCTCCACGTTC-1	-0.732763	4.25694
001-089_T0_COL_LP_5p_N1__ACGCCAGGTGATGTCT-1	0.0453468	3.69782
001-089_T0_COL_LP_5p_N1__CGTTCTGCACGGTAGA-1	-0.980696	3.39046
001-089_T0_COL_LP_5p_N1__GATCGCGAGGTGCACA-1	0.278233	4.80668
001-089_T0_COL_LP_5p_N1__GCCAAATGTAGGACAC-1	0.0572872	4.92791
001-089_T0_COL_LP_5p_N1__TGTGGTATCATTGCCC-1	-0.780595	4.27408
001-089_T0_COL_LP_5p_N1__CGCCAAGCATGAACCT-1	-0.920921	3.91135
001-089_T0_COL_LP_5p_N1__TCTTTCCCATTTCACT-1	-0.672776	4.29976
001-089_T0_COL_LP_5p_N1__TCGGTAAGTGATGCCC-1	-0.210952	4.60012
001-089_T0_COL_LP_5p_N1__TTCTACATCTGGGCCA-1	-0.244854	4.57527
001-089_T0_COL_LP_5p_N1__ATCGAGTCATTCCTGC-1	0.0978627	5.01096
001-089_T0_COL_LP_5p_N1__TGTGTTTAGATGAGAG-1	0.229145	4.88635
001-089_T0_COL_LP_5p_N1__AGTGAGGTCTTAACCT-1	0.036164	4.78794
001-089_T0_COL_LP_5p_N1__TCATTACGTTGTGGAG-1	-0.0883515	3.45678
001-089_T0_COL_LP_5p_N1__CACACCTGTCTGCGGT-1	0.616497	4.01191
001-089_T0_COL_LP_5p_N1__AGCAGCCGTCACTGGC-1	0.383095	5.33167
001-089_T0_COL_LP_5p_N1__GTTACAGGTCTCTTTA-1	-0.347614	3.52814
001-089_T0_COL_LP_5p_N1__CAGATCAAGCGTGAGT-1	-1.21396	6.08558
001-089_T0_COL_LP_5p_N1__GGACAGATCCTTGGTC-1	-1.22131	5.97371
001-089_T0_COL_LP_5p_N1__GAGCAGAAGGCGACAT-1	-0.262228	3.66398
001-089_T0_COL_LP_5p_N1__ACCAGTATCCTGCCAT-1	0.351476	4.76506
001-089_T0_COL_LP_5p_N1__TGCCAAAAGAGCTTCT-1	0.805501	5.4586
001-089_T0_COL_LP_5p_N1__GATCGTAGTTAGATGA-1	-0.293581	4.62953
001-089_T0_COL_LP_5p_N1__TCTCATATCTCGTATT-1	-0.123245	4.84813
001-089_T0_COL_LP_5p_N1__GGGATGATCATTTGGG-1	0.257668	4.98652
001-089_T0_COL_LP_5p_N1__AACCGCGCATGCAACT-1	-0.00772965	5.03668
001-089_T0_COL_LP_5p_N1__CGCGTTTCAGGAACGT-1	-1.12396	6.01368
001-089_T0_COL_LP_5p_N1__CATCAAGCATGATCCA-1	-0.43553	4.80412
001-089_T0_COL_LP_5p_N1__GAGGTGAAGTCAAGCG-1	-0.443236	4.38015
001-089_T0_COL_LP_5p_N1__TACGGTAAGCTAAGAT-1	-0.0328201	4.94841
001-089_T0_COL_LP_5p_N1__CCATTCGGTAGAGGAA-1	-0.223575	4.31964
001-089_T0_COL_LP_5p_N1__TCTTCGGCACCGTTGG-1	-0.813026	3.64464
001-089_T0_COL_LP_5p_N1__ACAGCTATCTCGATGA-1	-0.162358	4.65048
001-089_T0_COL_LP_5p_N1__ATTGGACAGTGTACCT-1	0.17153	4.82863
001-089_T0_COL_LP_5p_N1__GTACTCCCAAGTAGTA-1	-0.0478167	4.84835
001-089_T0_COL_LP_5p_N1__CCTTCGACATACCATG-1	-0.676741	4.30559
001-089_T0_COL_LP_5p_N1__GCACATAGTAGGGTAC-1	3.6226	2.33555
001-089_T0_COL_LP_5p_N1__CTTAACTTCAGTTAGC-1	0.285476	4.81003
001-089_T0_COL_LP_5p_N1__GCATGCGTCACCCGAG-1	-0.0236768	3.64256
001-089_T0_COL_LP_5p_N1__TGCCCTACAGCCTGTG-1	-1.09378	6.06884
001-089_T0_COL_LP_5p_N1__AATCGGTAGAGCTTCT-1	-0.510031	4.64068
001-089_T0_COL_LP_5p_N1__GATGAAACAATTGCTG-1	0.0394517	3.38429
001-089_T0_COL_LP_5p_N1__CGTGAGCTCGCACTCT-1	0.276921	5.09201
001-089_T0_COL_LP_5p_N1__TAGAGCTGTATATGAG-1	0.486373	3.56327
001-089_T0_COL_LP_5p_N1__AAGGAGCGTTGGTAAA-1	-0.654541	3.82048
001-089_T0_COL_LP_5p_N1__TAGCCGGTCAAGATCC-1	-0.42792	4.01741
001-089_T0_COL_LP_5p_N1__CGCTTCAGTGAAAGAG-1	-0.902369	6.14768
001-089_T0_COL_LP_5p_N1__CGGACACCATCGTCGG-1	0.387465	5.24257
001-089_T0_COL_LP_5p_N1__CTAACTTTCCGTCATC-1	0.56497	5.70662
001-089_T0_COL_LP_5p_N1__TGAGGGATCGGTGTTA-1	0.158948	5.25531
001-089_T0_COL_LP_5p_N1__GGATTACCAATCACAC-1	4.00759	3.01933
001-089_T0_COL_LP_5p_N1__TACTTGTAGTCAAGGC-1	4.12942	2.88489
001-090_T0_COL_LP_5p_N1__GTTACAGTCCAGTAGT-1	0.56997	3.95051
001-090_T0_COL_LP_5p_N1__CCTTCCCTCCCTAACC-1	0.59064	6.84214
001-090_T0_COL_LP_5p_N1__AAAGTAGGTCCAAGTT-1	-0.136333	3.98423
001-090_T0_COL_LP_5p_N1__AGAGTGGAGCGTAGTG-1	0.381441	4.08186
001-090_T0_COL_LP_5p_N1__GGAAAGCGTAAGAGAG-1	0.424323	4.38124
001-090_T0_COL_LP_5p_N1__TGCACCTCAAGTCTGT-1	-0.215477	4.32174
001-090_T0_COL_LP_5p_N1__CAGCATACAGCTTAAC-1	-0.201198	6.20499
001-090_T0_COL_LP_5p_N1__CCACTACGTAGCCTAT-1	-0.628176	4.88421
001-090_T0_COL_LP_5p_N1__GAACATCGTGCACCAC-1	-1.11442	5.10401
001-090_T0_COL_LP_5p_N1__TACTCATGTCAGAGGT-1	-1.06638	4.5812
001-090_T0_COL_LP_5p_N1__TATTACCAGTAACCCT-1	-0.871111	5.54923
001-090_T0_COL_LP_5p_N1__TTGGAACTCAAGCCTA-1	-0.324219	6.55886
001-090_T0_COL_LP_5p_N1__TGCTACCAGAAGGACA-1	0.562706	3.74631
001-090_T0_COL_LP_5p_N1__GATTCAGAGGAGTCTG-1	-0.866892	5.2533
001-090_T0_COL_LP_5p_N1__ACGCAGCTCACTCCTG-1	-0.67655	4.52938
001-090_T0_COL_LP_5p_N1__TGTATTCTCTTGTTTG-1	-0.828286	5.24585
001-090_T0_COL_LP_5p_N1__ATGGGAGTCCGATATG-1	-0.749359	5.42367
001-090_T0_COL_LP_5p_N1__TACTTGTCATGGTCTA-1	-0.908623	4.98799
001-090_T0_COL_LP_5p_N1__GTCATTTCATGCAACT-1	-1.06377	5.26841
001-090_T0_COL_LP_5p_N1__TACTCGCGTCCGTTAA-1	-0.21262	6.25776
001-090_T0_COL_LP_5p_N1__GATCAGTGTTATTCTC-1	-0.398098	6.388
001-090_T0_COL_LP_5p_N1__ACGTCAAGTGTGAATA-1	-0.876158	4.76444
001-090_T0_COL_LP_5p_N1__CTGGTCTCACGACTCG-1	-0.785692	3.58367
001-090_T0_COL_LP_5p_N1__CATTATCCAGCCTATA-1	-1.23379	5.11185
001-090_T0_COL_LP_5p_N1__AGGGATGAGAATAGGG-1	-0.314213	5.3167
001-090_T0_COL_LP_5p_N1__AACCGCGAGAGGTTGC-1	-0.984458	4.62783
001-090_T0_COL_LP_5p_N1__CGTGAGCTCAGCACAT-1	-0.421773	5.51359
001-090_T0_COL_LP_5p_N1__CACAAACGTATTAGCC-1	-0.959317	4.6154
001-090_T0_COL_LP_5p_N1__AACTCAGGTCCGAGTC-1	-1.10333	4.43908
001-090_T0_COL_LP_5p_N1__TTCGGTCCATCCAACA-1	-0.805861	5.41468
001-090_T0_COL_LP_5p_N1__ACACCCTTCCTCAACC-1	-0.731288	4.46808
001-090_T0_COL_LP_5p_N1__TGAGAGGTCCATGAAC-1	-0.965219	4.98879
001-090_T0_COL_LP_5p_N1__CCCTCCTGTTATGCGT-1	-0.742764	5.19418
001-090_T0_COL_LP_5p_N1__AGTAGTCAGTTGTCGT-1	-1.2731	5.09037
001-090_T0_COL_LP_5p_N1__AGCTCCTCAAAGCAAT-1	0.750255	3.72167
001-090_T0_COL_LP_5p_N1__AGCTCTCAGTTTGCGT-1	-0.909852	4.99019
001-090_T0_COL_LP_5p_N1__GAAACTCAGATCCCAT-1	-1.17795	4.05218
001-090_T0_COL_LP_5p_N1__CTAAGACGTTGACGTT-1	-0.76042	4.95439
001-090_T0_COL_LP_5p_N1__CGACCTTCATTGAGCT-1	-0.488798	5.41079
001-090_T0_COL_LP_5p_N1__ACAGCTAGTGAAATCA-1	-0.968728	4.8073
001-090_T0_COL_LP_5p_N1__AACTCTTCATCCCACT-1	-1.24298	4.76736
001-090_T0_COL_LP_5p_N1__TAAGTGCAGCAATCTC-1	-0.834485	4.7435
001-090_T0_COL_LP_5p_N1__TCTGAGAGTGCTTCTC-1	-1.04934	4.59686
001-090_T0_COL_LP_5p_N1__AACACGTAGTGTGGCA-1	-0.995539	4.78054
001-090_T0_COL_LP_5p_N1__ACACCAATCGAGCCCA-1	-0.548712	4.51617
001-090_T0_COL_LP_5p_N1__CAGCGACGTAAATACG-1	-1.1526	5.28991
001-090_T0_COL_LP_5p_N1__GCGCAACGTCTCCATC-1	-0.931499	5.25903
001-090_T0_COL_LP_5p_N1__TGAAAGAGTTCGAATC-1	-0.81977	5.17209
001-090_T0_COL_LP_5p_N1__CGACCTTTCCGAACGC-1	-0.689572	3.34687
001-090_T0_COL_LP_5p_N1__CAAGATCGTCAATGTC-1	-0.986249	4.92461
001-090_T0_COL_LP_5p_N1__TCTCATAGTCGAACAG-1	0.263953	4.71166
001-090_T0_COL_LP_5p_N1__TCGCGTTCATCGGACC-1	-0.577895	4.35126
001-090_T0_COL_LP_5p_N1__TTGGAACAGGGTTTCT-1	-0.971646	4.87048
001-090_T0_COL_LP_5p_N1__CAACTAGGTGAGGCTA-1	0.270203	3.33532
001-090_T0_COL_LP_5p_N1__ACGGGCTAGGTCGGAT-1	-1.22645	4.37973
001-090_T0_COL_LP_5p_N1__AAGGAGCAGGCAAAGA-1	-0.104769	4.27509
001-090_T0_COL_LP_5p_N1__TGACAACAGACAATAC-1	-1.32208	6.107
001-090_T0_COL_LP_5p_N1__AGCTCTCTCGCCAGCA-1	-0.196324	3.57124
001-090_T0_COL_LP_5p_N1__TACACGAGTCTGCGGT-1	-0.293523	3.59313
001-090_T0_COL_LP_5p_N1__CTGCTGTAGCTGGAAC-1	-0.395115	4.19965
001-090_T0_COL_LP_5p_N1__ATGCGATTCTCTTATG-1	-0.0986266	4.63138
001-090_T0_COL_LP_5p_N1__AGAGTGGTCCAAAGTC-1	0.242939	4.48707
001-090_T0_COL_LP_5p_N1__CGACTTCCACGAAATA-1	-0.106785	4.09358
001-090_T0_COL_LP_5p_N1__GAACGGAGTGTTTGTG-1	-0.805634	3.3957
001-090_T0_COL_LP_5p_N1__GGCGACTGTAGGACAC-1	-0.904532	3.63095
001-090_T0_COL_LP_5p_N1__CACATAGGTATATCCG-1	-1.21019	5.97949
001-090_T0_COL_LP_5p_N1__AGCGTCGTCATCTGCC-1	-0.72281	5.2588
001-090_T0_COL_LP_5p_N1__TACGGTATCAGCATGT-1	-0.585815	4.17092
001-090_T0_COL_LP_5p_N1__AGAGCGATCTTGCATT-1	0.232152	3.4903
001-090_T0_COL_LP_5p_N1__AACTCCCAGGCGTACA-1	0.212287	3.99886
001-090_T0_COL_LP_5p_N1__GCGCAACGTGCTGTAT-1	4.07109	3.58775
001-092_T0_COL_EPI_5p_N1__CGACTTCTCTCGCATC-1	-0.501538	5.07672
001-092_T0_COL_LP_5p_N1__CTCGGAGTCAGAGCTT-1	-0.527057	4.09988
001-092_T0_COL_LP_5p_N1__CTAGTGAAGCTCAACT-1	0.440061	4.26635
001-092_T0_COL_LP_5p_N1__CTTACCGAGAGACTTA-1	-0.0128182	4.38562
001-092_T0_COL_LP_5p_N1__TACACGATCAATCTCT-1	0.757158	3.87148
001-092_T0_COL_LP_5p_N1__TGGGCGTTCAAACAAG-1	-0.327817	4.2922
001-092_T0_COL_LP_5p_N1__TTGCCGTAGCAGCGTA-1	-0.0883794	4.64661
001-092_T0_COL_LP_5p_N1__GTGTTAGAGTGTACTC-1	0.165377	4.21574
001-092_T0_COL_LP_5p_N1__TCAGCTCAGCACACAG-1	-0.0455005	4.74183
001-092_T0_COL_LP_5p_N1__TTGGCAAGTAGAAGGA-1	-0.420053	4.28545
001-092_T0_COL_LP_5p_N1__GTAACGTGTCTTCTCG-1	0.242686	4.25175
001-092_T0_COL_LP_5p_N1__CTGCCTAAGACCACGA-1	-0.301291	6.36196
001-092_T0_COL_LP_5p_N1__TTTGTCAGTAGATTAG-1	-1.01332	5.35023
001-092_T0_COL_LP_5p_N1__TGGTTAGTCCTGCAGG-1	-0.336677	4.56014
001-092_T0_COL_LP_5p_N1__GTACTTTCAATGTAAG-1	-0.799791	4.65405
001-092_T0_COL_LP_5p_N1__CGGACTGAGCCACCTG-1	-0.783421	5.36517
001-092_T0_COL_LP_5p_N1__GGCCGATAGGAATCGC-1	-0.449119	6.53219
001-092_T0_COL_LP_5p_N1__AACTGGTCACGAAATA-1	-0.748255	5.50683
001-092_T0_COL_LP_5p_N1__GCATGCGCACCGAAAG-1	-0.584069	4.11124
001-092_T0_COL_LP_5p_N1__GATCAGTCATAGGATA-1	0.0779033	6.01221
001-092_T0_COL_LP_5p_N1__CCCTCCTTCCCACTTG-1	-0.141489	4.56228
001-092_T0_COL_LP_5p_N1__ACACTGACAAGCCCAC-1	0.702118	3.92484
001-092_T0_COL_LP_5p_N1__GATGAGGGTTCCCTTG-1	-1.36913	4.93486
001-092_T0_COL_LP_5p_N1__AAGGCAGTCTTAACCT-1	-0.300198	3.38547
001-092_T0_COL_LP_5p_N1__CTCGAAACATACGCTA-1	-1.03078	5.07521
001-092_T0_COL_LP_5p_N1__TGGACGCAGTGGAGTC-1	-0.748863	4.57505
001-092_T0_COL_LP_5p_N1__TAGAGCTAGGGTGTTG-1	-0.688088	4.40463
001-092_T0_COL_LP_5p_N1__AGAGTGGGTAGCGCTC-1	-0.11443	5.02424
001-092_T0_COL_LP_5p_N1__AGTTGGTGTAGATTAG-1	-0.19345	6.36344
001-092_T0_COL_LP_5p_N1__GCTTGAACAAACGTGG-1	-0.55586	4.33383
001-092_T0_COL_LP_5p_N1__GAATGAATCTCAACTT-1	0.0922805	3.59359
001-092_T0_COL_LP_5p_N1__CTAGAGTTCGAGCCCA-1	-0.978975	3.71886
001-092_T0_COL_LP_5p_N1__CAGAATCAGAAACCGC-1	-0.328047	6.32369
001-092_T0_COL_LP_5p_N1__GGTATTGCATCCGCGA-1	0.423894	3.90617
001-092_T0_COL_LP_5p_N1__TTGAACGCACATAACC-1	0.134774	4.19883
001-092_T0_COL_LP_5p_N1__TCACAAGTCACCCGAG-1	-0.776359	5.31608
001-092_T0_COL_LP_5p_N1__CTGCTGTGTCGTGGCT-1	-0.257849	6.48842
001-092_T0_COL_LP_5p_N1__GCGCGATGTTCTGGTA-1	-0.325737	6.27518
001-092_T0_COL_LP_5p_N1__TCGAGGCAGCCAGAAC-1	-0.490721	4.38504
001-092_T0_COL_LP_5p_N1__TGTTCCGAGGTGGGTT-1	-0.430319	6.28482
001-092_T0_COL_LP_5p_N1__TGATTTCAGTTCCACA-1	0.175665	6.30587
001-092_T0_COL_LP_5p_N1__GGCCGATAGATCTGAA-1	-0.821867	4.88967
001-092_T0_COL_LP_5p_N1__CTGAAGTCACCAACCG-1	-0.739576	4.89112
001-092_T0_COL_LP_5p_N1__TTGCGTCAGGGCACTA-1	-0.583068	6.25959
001-092_T0_COL_LP_5p_N1__ACGGAGATCTTGGGTA-1	-0.761526	4.66481
001-092_T0_COL_LP_5p_N1__ATTGGTGGTGACTCAT-1	-1.0052	4.11775
001-092_T0_COL_LP_5p_N1__ACTATCTTCAACACAC-1	0.205996	3.66112
001-092_T0_COL_LP_5p_N1__GCTGCGATCCACGTTC-1	-0.360135	4.79941
001-092_T0_COL_LP_5p_N1__CTCGGAGAGATATGCA-1	-0.476649	5.47375
001-092_T0_COL_LP_5p_N1__TCTCATACATAAAGGT-1	-1.10175	4.88953
001-092_T0_COL_LP_5p_N1__CAGCATAAGAACTGTA-1	-0.927422	4.47148
001-092_T0_COL_LP_5p_N1__GCTCCTACAAGAGTCG-1	-1.2469	5.21892
001-092_T0_COL_LP_5p_N1__GTAGGCCTCTGCGACG-1	-0.637982	4.38438
001-092_T0_COL_LP_5p_N1__AAGCCGCCAAACTGCT-1	-0.741031	5.08513
001-092_T0_COL_LP_5p_N1__AGCGTATCATAGACTC-1	-0.608462	4.25367
001-092_T0_COL_LP_5p_N1__GTGTGCGGTTAAAGAC-1	-0.7272	5.21766
001-092_T0_COL_LP_5p_N1__GTCACGGCAATGACCT-1	-0.664538	5.53698
001-092_T0_COL_LP_5p_N1__TGCACCTGTTACGTCA-1	-0.00344264	3.47233
001-092_T0_COL_LP_5p_N1__TTTGTCACATAGGATA-1	-0.694978	3.99242
001-092_T0_COL_LP_5p_N1__CCCTCCTTCGTTGCCT-1	-0.964289	3.84907
001-092_T0_COL_LP_5p_N1__TCTTCGGTCTTTCCTC-1	-0.829892	4.55511
001-092_T0_COL_LP_5p_N1__GGAGCAAGTCATGCAT-1	-0.911921	4.07317
001-092_T0_COL_LP_5p_N1__TCATTTGTCGGCCGAT-1	-1.01529	4.89644
001-092_T0_COL_LP_5p_N1__ATAACGCAGCTTTGGT-1	-0.331372	5.46262
001-092_T0_COL_LP_5p_N1__CCGTTCAGTAAGTGGC-1	-0.945657	5.4147
001-092_T0_COL_LP_5p_N1__CGACTTCTCGCTGATA-1	-0.0933966	6.20476
001-092_T0_COL_LP_5p_N1__GCAAACTGTCGGCATC-1	-0.848546	4.82883
001-092_T0_COL_LP_5p_N1__TGTTCCGTCTACTCAT-1	-1.07385	4.64912
001-092_T0_COL_LP_5p_N1__GGGAATGCATCCGCGA-1	-0.398592	3.47084
001-092_T0_COL_LP_5p_N1__CCAATCCCATCGACGC-1	-0.660753	4.38482
001-092_T0_COL_LP_5p_N1__GGGCATCCAGTCGATT-1	-0.416359	5.41203
001-092_T0_COL_LP_5p_N1__ATCTACTTCGTGGTCG-1	0.222702	6.04308
001-092_T0_COL_LP_5p_N1__TTAGTTCAGCGTAGTG-1	0.173513	5.64467
001-092_T0_COL_LP_5p_N1__TGCGTGGAGTTAGCGG-1	-1.09271	4.15776
001-092_T0_COL_LP_5p_N1__ACAGCCGCACTCTGTC-1	-1.10528	5.15689
001-092_T0_COL_LP_5p_N1__CTAATGGGTCGGCTCA-1	-0.87616	3.95164
001-092_T0_COL_LP_5p_N1__CCTACACTCTGGAGCC-1	-0.763745	3.81256
001-092_T0_COL_LP_5p_N1__CGACCTTCATTCGACA-1	-0.777725	4.56485
001-092_T0_COL_LP_5p_N1__CACACTCGTGCCTGGT-1	0.124871	3.61688
001-092_T0_COL_LP_5p_N1__CCCTCCTGTAACGCGA-1	-0.353485	3.72953
001-092_T0_COL_LP_5p_N1__TAAACCGCATATACGC-1	-0.894303	5.3221
001-092_T0_COL_LP_5p_N1__ATGCGATGTCTTGTCC-1	-0.888779	4.09071
001-092_T0_COL_LP_5p_N1__CTTAGGACAATGAATG-1	-0.325588	6.28692
001-092_T0_COL_LP_5p_N1__GTCATTTAGTTCGCAT-1	0.175419	4.84379
001-092_T0_COL_LP_5p_N1__CCTAGCTGTCTCCACT-1	-1.11131	3.58689
001-092_T0_COL_LP_5p_N1__ACAGCTAAGACGACGT-1	-1.08542	4.7531
001-092_T0_COL_LP_5p_N1__AGCTTGAGTCTAAAGA-1	-0.44272	3.6862
001-092_T0_COL_LP_5p_N1__CCGGTAGCATTCTTAC-1	-0.335324	6.37882
001-092_T0_COL_LP_5p_N1__CTAACTTCACATCCGG-1	-0.659575	5.02987
001-092_T0_COL_LP_5p_N1__CGTAGGCAGGGCATGT-1	-0.739438	4.03347
001-092_T0_COL_LP_5p_N1__TTCGGTCGTCGGATCC-1	-0.818213	3.97082
001-092_T0_COL_LP_5p_N1__TGAAAGAAGATACACA-1	-0.321961	5.09024
001-092_T0_COL_LP_5p_N1__TATCAGGGTGTCCTCT-1	0.140606	6.07041
001-092_T0_COL_LP_5p_N1__TTTATGCGTCAGAAGC-1	-0.407178	4.73636
001-092_T0_COL_LP_5p_N1__ACCAGTATCGAACTGT-1	-0.577706	3.66453
001-092_T0_COL_LP_5p_N1__TGCCCATAGCTAGTCT-1	-0.387438	4.37226
001-092_T0_COL_LP_5p_N1__TATGCCCTCAAGCCTA-1	-0.0871506	4.2012
001-092_T0_COL_LP_5p_N1__GATGAGGTCACGACTA-1	0.586988	6.51872
001-092_T0_COL_LP_5p_N1__TACTTACAGCGCTTAT-1	-0.126187	3.52134
001-092_T0_COL_LP_5p_N1__TTGGCAAAGTGTCCAT-1	-0.557095	3.97668
001-092_T0_COL_LP_5p_N1__CAGTAACCATTAACCG-1	-0.77134	5.18641
001-092_T0_COL_LP_5p_N1__GGTATTGTCGCATGGC-1	0.417299	6.22737
001-092_T0_COL_LP_5p_N1__CCTTACGCACGGCTAC-1	-0.69764	5.20567
001-092_T0_COL_LP_5p_N1__CTAATGGTCGGCGGTT-1	-0.452056	4.2162
001-092_T0_COL_LP_5p_N1__AGGCCACTCAACACAC-1	0.141435	3.73426
001-092_T0_COL_LP_5p_N1__ACTGAACTCTGATTCT-1	-0.284111	4.08352
001-092_T0_COL_LP_5p_N1__AAAGATGCATGGGACA-1	-0.261529	4.20377
001-092_T0_COL_LP_5p_N1__GGGCATCCAAACGTGG-1	-0.0230616	4.13084
001-092_T0_COL_LP_5p_N1__GCGCCAATCTTCCTTC-1	-0.642261	4.06836
001-092_T0_COL_LP_5p_N1__GGCTGGTTCAGAGACG-1	-0.416813	3.53184
001-092_T0_COL_LP_5p_N1__CTGTGCTTCCCTGACT-1	-0.386708	3.3166
001-092_T0_COL_LP_5p_N1__ACGGGCTAGGATGGTC-1	-1.10218	4.5979
001-092_T0_COL_LP_5p_N1__CATCCACAGTCGTTTG-1	-0.207476	4.1226
001-092_T0_COL_LP_5p_N1__TCGTAGAGTTCAGTAC-1	-0.109804	4.9184
001-092_T0_COL_LP_5p_N1__CGAACATGTCGAAAGC-1	-0.9577	5.10233
001-092_T0_COL_LP_5p_N1__GGGAGATAGGGTGTGT-1	-0.710683	4.88403
001-092_T0_COL_LP_5p_N1__GGTATTGTCGAACTGT-1	-0.782033	3.85639
001-092_T0_COL_LP_5p_N1__ACTGAACCAGACAGGT-1	-0.90562	4.16588
001-092_T0_COL_LP_5p_N1__TGGTTCCTCACAATGC-1	-1.14611	4.53269
001-092_T0_COL_LP_5p_N1__ACGCAGCCATCACGAT-1	0.0737123	4.48563
001-092_T0_COL_LP_5p_N1__GGGCATCAGAGGTTAT-1	-0.553273	3.47677
001-092_T0_COL_LP_5p_N1__CGTCCATGTAGCTAAA-1	-0.829205	3.52436
001-092_T0_COL_LP_5p_N1__AAACCTGAGATGTGGC-1	-0.335758	4.09138
001-092_T0_COL_LP_5p_N1__GACTGCGGTCGAATCT-1	-0.491676	4.33974
001-092_T0_COL_LP_5p_N1__TCTTCGGGTAGCCTAT-1	-0.310976	4.67567
001-092_T0_COL_LP_5p_N1__GTATCTTAGGATATAC-1	-0.632926	5.46538
001-092_T0_COL_LP_5p_N1__CAGTCCTGTTATCCGA-1	0.410905	5.39867
001-092_T0_COL_LP_5p_N1__GCAATCAAGTTTGCGT-1	-1.00104	4.07475
001-092_T0_COL_LP_5p_N1__ACGCCAGGTAGCGTCC-1	-0.617111	4.91457
001-092_T0_COL_LP_5p_N1__AAGGAGCCATCGGTTA-1	-0.886386	5.18541
001-092_T0_COL_LP_5p_N1__ATCATGGAGACAGGCT-1	-0.094097	4.78316
001-092_T0_COL_LP_5p_N1__CTGAAGTCACGTAAGG-1	0.22297	4.86406
001-092_T0_COL_LP_5p_N1__ATCCGAACAGGTGGAT-1	-0.856772	5.29456
001-092_T0_COL_LP_5p_N1__TCTGGAATCGCTTGTC-1	-0.456435	3.54624
001-092_T0_COL_LP_5p_N1__TTGACTTAGGTGACCA-1	-0.323114	4.42276
001-092_T0_COL_LP_5p_N1__AGGGTGATCCTCGCAT-1	-0.671537	3.98384
001-092_T0_COL_LP_5p_N1__CCGTGGAAGTGCCATT-1	-0.122575	5.06449
001-092_T0_COL_LP_5p_N1__CGAATGTTCAGCCTAA-1	0.783971	5.48156
001-092_T0_COL_LP_5p_N1__GGGACCTGTCTTGTCC-1	-0.575619	3.89941
001-092_T0_COL_LP_5p_N1__AGGGATGGTAAAGGAG-1	0.255191	3.6699
001-092_T0_COL_LP_5p_N1__CCGTTCAGTAAGTGTA-1	0.400334	4.27118
001-092_T0_COL_LP_5p_N1__GGCAATTGTCATATCG-1	0.458211	6.08169
001-092_T0_COL_LP_5p_N1__AGAATAGTCTGGTTCC-1	-0.736923	5.3225
001-092_T0_COL_LP_5p_N1__AGCGGTCGTGGTCCGT-1	-0.704793	5.20476
001-092_T0_COL_LP_5p_N1__TTTGTCACAGATAATG-1	0.101757	5.27768
001-092_T0_COL_LP_5p_N1__GAACCTAAGATGTTAG-1	-1.24906	6.00792
001-092_T0_COL_LP_5p_N1__TTGAACGAGCGTAATA-1	-0.811018	3.17234
001-092_T0_COL_LP_5p_N1__CAGCTAAAGTGATCGG-1	-0.804732	4.17544
001-092_T0_COL_LP_5p_N1__TCGTAGACACACGCTG-1	-0.910666	3.75408
001-092_T0_COL_LP_5p_N1__TAGAGCTGTCACTTCC-1	-1.05434	3.7434
001-092_T0_COL_LP_5p_N1__CTACGTCGTGCTGTAT-1	-0.91676	5.00519
001-092_T0_COL_LP_5p_N1__ACGCCGAGTAAGGGCT-1	0.345829	5.27056
001-092_T0_COL_LP_5p_N1__CTAATGGAGGGATCTG-1	0.57601	5.22215
001-092_T0_COL_LP_5p_N1__ACTTTCATCCGCATCT-1	-0.861525	3.7868
001-092_T0_COL_LP_5p_N1__CTAGAGTAGTGGACGT-1	-0.961785	3.88068
001-092_T0_COL_LP_5p_N1__AGTGAGGGTAAGGGAA-1	-0.00637414	3.19296
001-092_T0_COL_LP_5p_N1__AAAGCAATCCGCAGTG-1	0.0169843	3.21927
001-092_T0_COL_LP_5p_N1__TGGGAAGTCCCTAACC-1	0.479855	4.15117
001-092_T0_COL_LP_5p_N1__CAGCAGCGTCATCCCT-1	0.121293	4.7983
001-092_T0_COL_LP_5p_N1__AACTCCCCACGGTAGA-1	-0.463184	4.85669
001-092_T0_COL_LP_5p_N1__AGCAGCCAGACCCACC-1	-0.592668	3.62382
001-092_T0_COL_LP_5p_N1__AGCTTGATCTGCCCTA-1	5.16145	2.40166
001-092_T0_COL_LP_5p_N1__TTCTACAAGGACACCA-1	0.763813	5.46338
001-092_T0_COL_LP_5p_N1__TTAACTCCATGAAGTA-1	-0.195125	3.4088
001-092_T0_COL_LP_5p_N1__TGTCCCAGTCAGCTAT-1	-0.725467	3.93392
001-092_T0_COL_LP_5p_N1__CGGCTAGGTGAGCGAT-1	-0.939117	3.67004
001-092_T0_COL_LP_5p_N1__CGCTTCAAGGCTCATT-1	0.165062	5.21717
001-092_T0_COL_LP_5p_N1__TTGCCGTTCTGATACG-1	0.238582	5.48805
001-092_T0_COL_LP_5p_N1__TTAACTCTCGTCCGTT-1	-0.446088	5.96894
001-092_T0_COL_LP_5p_N1__TCAATCTAGGTCGGAT-1	-0.916941	3.61623
001-092_T0_COL_LP_5p_N1__TCGCGAGTCCACTGGG-1	0.984356	5.32092
001-092_T0_COL_LP_5p_N1__CCCAATCGTGACGCCT-1	-0.815682	3.68085
001-092_T0_COL_LP_5p_N1__AGCTTGAAGGAATCGC-1	-0.427293	3.48969
001-092_T0_COL_LP_5p_N1__AGACGTTGTTGTCTTT-1	-0.441829	4.03817
001-092_T0_COL_LP_5p_N1__CAAGATCCACGCCAGT-1	-0.72097	3.46889
001-092_T0_COL_LP_5p_N1__TACGGTATCAAGATCC-1	-0.228842	5.87807
001-092_T0_COL_LP_5p_N1__CCTAAAGGTTTGGGCC-1	-0.300792	3.49697
001-092_T0_COL_LP_5p_N1__CTAGTGAAGAGGTAGA-1	-0.103877	3.95754
001-092_T0_COL_LP_5p_N1__GCTGGGTTCAGTACGT-1	-0.12899	3.2632
001-092_T0_COL_LP_5p_N1__AAACGGGCATGCTGGC-1	-1.30449	6.16187
001-092_T0_COL_LP_5p_N1__CCTAGCTCATCGATGT-1	-0.79578	3.32887
001-092_T0_COL_LP_5p_N1__AATCGGTCAACGCACC-1	0.523084	5.39854
001-092_T0_COL_LP_5p_N1__TCAACGATCCTCCTAG-1	-0.226744	5.07238
001-092_T0_COL_LP_5p_N1__GTGAAGGCAGGGAGAG-1	-1.05566	3.91292
001-092_T0_COL_LP_5p_N1__TCCACACTCGCCCTTA-1	0.220058	5.79801
001-092_T0_COL_LP_5p_N1__GTATTCTTCTGTGCAA-1	-0.859965	3.25689
001-092_T0_COL_LP_5p_N1__GGATTACGTCAGAGGT-1	4.03531	2.18241
001-092_T0_COL_LP_5p_N1__TCGGTAATCGCTTAGA-1	-0.342052	5.82095
001-092_T0_COL_LP_5p_N1__TACCTTACAGACAAGC-1	-0.404638	3.9272
001-092_T0_COL_LP_5p_N1__GACAGAGCAGATCTGT-1	-0.193705	3.42025
001-092_T0_COL_LP_5p_N1__GTACTCCCACACGCTG-1	0.262283	5.37111
001-092_T0_COL_LP_5p_N1__TCGTACCCAGGGATTG-1	3.90344	2.27833
001-094_T0_COL_LP_5p_N1__GTGTGCGGTGACGGTA-1	-0.528769	4.32724
001-094_T0_COL_LP_5p_N1__GGGTCTGAGGCGTACA-1	-0.0948244	4.45411
001-094_T0_COL_LP_5p_N1__TAAACCGGTTAGGGTG-1	-0.112441	4.24702
001-094_T0_COL_LP_5p_N1__GCTCCTAGTGGTCCGT-1	0.0985621	4.25099
001-094_T0_COL_LP_5p_N1__TGGCTGGGTAAGTGTA-1	0.116416	4.50179
001-094_T0_COL_LP_5p_N1__CAACTAGGTGTGGCTC-1	0.262891	4.23467
001-094_T0_COL_LP_5p_N1__AACACGTAGTCGCCGT-1	-0.439462	4.49916
001-094_T0_COL_LP_5p_N1__ACGGCCAGTAGTACCT-1	-0.085632	4.42854
001-094_T0_COL_LP_5p_N1__CATCAGAAGGCCATAG-1	-0.249897	4.26902
001-094_T0_COL_LP_5p_N1__AAAGATGAGGATGGAA-1	-0.507447	6.58397
001-094_T0_COL_LP_5p_N1__CGTAGGCCACACCGCA-1	0.703037	3.79186
001-094_T0_COL_LP_5p_N1__TTTATGCGTCTGCAAT-1	0.0480095	4.34031
001-094_T0_COL_LP_5p_N1__CATGACAGTTTGCATG-1	0.108205	4.19259
001-094_T0_COL_LP_5p_N1__ACGATGTAGGTGCAAC-1	-0.341197	4.50163
001-094_T0_COL_LP_5p_N1__ACTATCTCACCGGAAA-1	-0.378697	4.33907
001-094_T0_COL_LP_5p_N1__TCACGAAAGAGGGATA-1	0.160826	3.99889
001-094_T0_COL_LP_5p_N1__AGGGTGACATAAGACA-1	-0.475652	4.51382
001-094_T0_COL_LP_5p_N1__CAGTAACCAAAGCAAT-1	-0.278455	4.44013
001-094_T0_COL_LP_5p_N1__CGGACTGCAGTCACTA-1	-0.496592	4.82275
001-094_T0_COL_LP_5p_N1__CACTCCACAGAAGCAC-1	-0.463542	4.34218
001-094_T0_COL_LP_5p_N1__TGCCCATCACCTATCC-1	-0.585662	4.45355
001-094_T0_COL_LP_5p_N1__AACTGGTAGCCACCTG-1	-0.172896	5.50754
001-094_T0_COL_LP_5p_N1__GGACAAGGTCAAACTC-1	-0.865982	4.60107
001-094_T0_COL_LP_5p_N1__TGACAACGTGTGAATA-1	0.213791	4.2453
001-094_T0_COL_LP_5p_N1__ACGATACCATCACGTA-1	-0.308127	3.85122
001-094_T0_COL_LP_5p_N1__GAGTCCGGTAGCGTGA-1	-0.328499	4.40191
001-094_T0_COL_LP_5p_N1__ATCTGCCAGGCCGAAT-1	-0.569102	5.11118
001-094_T0_COL_LP_5p_N1__CCTACACCACGAAACG-1	0.00685934	4.81913
001-094_T0_COL_LP_5p_N1__TGAGCATAGGCATGTG-1	0.112802	3.98983
001-094_T0_COL_LP_5p_N1__AACCGCGGTTACGCGC-1	-0.157589	5.02758
001-094_T0_COL_LP_5p_N1__ACGCAGCAGATGGCGT-1	-0.387617	4.33156
001-094_T0_COL_LP_5p_N1__TTGCGTCAGCCACGTC-1	-0.517614	4.4715
001-094_T0_COL_LP_5p_N1__CCTTTCTCATCCCACT-1	-1.13584	5.02759
001-094_T0_COL_LP_5p_N1__AGCCTAATCCCTAATT-1	-0.139237	3.97638
001-094_T0_COL_LP_5p_N1__ACGATGTAGACAGACC-1	-0.530429	5.37096
001-094_T0_COL_LP_5p_N1__TTAGGCATCTTCGGTC-1	-0.256143	4.34807
001-094_T0_COL_LP_5p_N1__GGTATTGTCTCAACTT-1	-0.657754	5.11368
001-094_T0_COL_LP_5p_N1__TAGGCATTCCTTGGTC-1	-0.644255	4.45914
001-094_T0_COL_LP_5p_N1__TACCTTACATGAAGTA-1	-0.118337	4.73273
001-094_T0_COL_LP_5p_N1__GTTCGGGTCGTAGGAG-1	-0.284878	4.22783
001-094_T0_COL_LP_5p_N1__GAGCAGATCCTCTAGC-1	-0.11887	4.53188
001-094_T0_COL_LP_5p_N1__TAGGCATTCAATAAGG-1	0.132326	4.33858
001-094_T0_COL_LP_5p_N1__TTCTACATCTAACCGA-1	0.0905293	4.45525
001-094_T0_COL_LP_5p_N1__GCTTCCAGTTAGTGGG-1	-0.36177	4.16055
001-094_T0_COL_LP_5p_N1__CATCGAATCAACACCA-1	0.121721	4.50394
001-094_T0_COL_LP_5p_N1__CACACCTAGGGTCTCC-1	-0.164832	4.49279
001-094_T0_COL_LP_5p_N1__AAGTCTGAGATCTGAA-1	0.189229	4.48922
001-094_T0_COL_LP_5p_N1__TGCGTGGGTACATCCA-1	-0.39298	4.52117
001-094_T0_COL_LP_5p_N1__CACCAGGAGTCCAGGA-1	-0.246758	4.52287
001-094_T0_COL_LP_5p_N1__GTCAAGTAGCCACCTG-1	-0.24924	4.18954
001-094_T0_COL_LP_5p_N1__CTCGGGATCATTGCGA-1	-0.344789	4.59655
001-094_T0_COL_LP_5p_N1__GAATAAGCACCTTGTC-1	-0.0341981	3.84507
001-094_T0_COL_LP_5p_N1__TTATGCTAGGCGTACA-1	-0.0953909	4.57023
001-094_T0_COL_LP_5p_N1__CAGATCAGTCATACTG-1	0.00490808	4.50148
001-094_T0_COL_LP_5p_N1__TCTATTGAGGACACCA-1	-0.0891988	3.79744
001-094_T0_COL_LP_5p_N1__GCAGTTAAGAAGGTTT-1	-0.668277	4.96615
001-094_T0_COL_LP_5p_N1__ACAGCCGGTACACCGC-1	0.0511214	4.37933
001-094_T0_COL_LP_5p_N1__GTGTTAGAGGTCATCT-1	-0.00737075	3.80269
001-094_T0_COL_LP_5p_N1__ACTGAACGTGCATCTA-1	-0.362232	4.44989
001-094_T0_COL_LP_5p_N1__GCATGCGTCACATACG-1	-0.389041	4.69879
001-094_T0_COL_LP_5p_N1__TCACAAGGTGTCAATC-1	-0.613779	5.11964
001-094_T0_COL_LP_5p_N1__TCTGGAATCTCCAACC-1	-0.249381	4.29769
001-094_T0_COL_LP_5p_N1__TCGTACCTCTTATCTG-1	-0.455203	4.59638
001-094_T0_COL_LP_5p_N1__CAGCTAATCACGCGGT-1	-0.551334	4.61915
001-094_T0_COL_LP_5p_N1__GAACATCGTTACGCGC-1	-0.415786	4.46978
001-094_T0_COL_LP_5p_N1__CGTAGCGGTACTTAGC-1	0.183427	4.37734
001-094_T0_COL_LP_5p_N1__GTGCATAGTCTAGAGG-1	-0.138359	4.69696
001-094_T0_COL_LP_5p_N1__GAATAAGAGCCATCGC-1	-0.352024	4.50582
001-094_T0_COL_LP_5p_N1__AGAATAGTCTACTATC-1	-0.0654247	4.40203
001-094_T0_COL_LP_5p_N1__GACCAATGTTAAAGAC-1	0.11871	3.66368
001-094_T0_COL_LP_5p_N1__TGCGTGGCAATGCCAT-1	-0.41336	4.3132
001-094_T0_COL_LP_5p_N1__TGAGCATGTACCGTAT-1	0.428914	3.77843
001-094_T0_COL_LP_5p_N1__CTCACACCACATGGGA-1	-0.165588	4.36776
001-094_T0_COL_LP_5p_N1__GTCACAAGTGAGGGAG-1	-0.197575	4.13109
001-094_T0_COL_LP_5p_N1__CTCACACCAGTTCATG-1	-0.403218	4.40261
001-094_T0_COL_LP_5p_N1__AGTTGGTGTACCGAGA-1	0.180287	3.85425
001-094_T0_COL_LP_5p_N1__TGACTAGGTGAGTGAC-1	-0.506149	4.28356
001-094_T0_COL_LP_5p_N1__CCTCAGTGTGTTGGGA-1	0.278182	3.64608
001-094_T0_COL_LP_5p_N1__TACCTATTCATCGATG-1	0.201043	4.56344
001-094_T0_COL_LP_5p_N1__CGGCTAGCAGCGATCC-1	-0.339625	6.47827
001-094_T0_COL_LP_5p_N1__GAATAAGAGAATTGTG-1	-0.043496	4.51924
001-094_T0_COL_LP_5p_N1__CTCTGGTCATCCTTGC-1	0.0502791	5.08583
001-094_T0_COL_LP_5p_N1__CTCTGGTGTGATGATA-1	-0.207387	4.42978
001-094_T0_COL_LP_5p_N1__ATTATCCCAAGAAAGG-1	-0.224888	4.83071
001-094_T0_COL_LP_5p_N1__CAGAGAGCACCGTTGG-1	-0.720568	4.17461
001-094_T0_COL_LP_5p_N1__GCATGTAGTGCACTTA-1	-0.228499	4.38363
001-094_T0_COL_LP_5p_N1__TGCCCATGTCGGCTCA-1	0.133959	4.6614
001-094_T0_COL_LP_5p_N1__TGTGTTTCAAGGTTTC-1	-0.248349	4.19903
001-094_T0_COL_LP_5p_N1__TACTCATGTCAAACTC-1	-0.639791	4.50692
001-094_T0_COL_LP_5p_N1__AGCATACTCCTGTAGA-1	-0.649369	4.73798
001-094_T0_COL_LP_5p_N1__GATCTAGTCACCCTCA-1	-0.18723	4.59866
001-094_T0_COL_LP_5p_N1__TTCGAAGTCGAACTGT-1	-0.085001	3.74618
001-094_T0_COL_LP_5p_N1__AGCATACAGAATGTTG-1	0.561995	4.79848
001-094_T0_COL_LP_5p_N1__TTCCCAGTCAATAAGG-1	0.134894	4.2928
001-094_T0_COL_LP_5p_N1__CCTATTATCCCTAACC-1	-0.134805	4.49626
001-094_T0_COL_LP_5p_N1__CTCGAAAAGTCATGCT-1	0.136019	4.11368
001-094_T0_COL_LP_5p_N1__CGTTCTGAGTAGATGT-1	-0.260829	4.28883
001-094_T0_COL_LP_5p_N1__GTGCAGCAGGGTTCCC-1	-0.521234	4.09912
001-094_T0_COL_LP_5p_N1__TACGGATTCTGCAGTA-1	0.0107943	4.65855
001-094_T0_COL_LP_5p_N1__GTACTCCTCTGTTTGT-1	-0.0827641	3.86672
001-094_T0_COL_LP_5p_N1__CTGAAGTGTAGCTTGT-1	-0.192611	5.42348
001-094_T0_COL_LP_5p_N1__GACAGAGTCGGCGGTT-1	0.0294414	4.47212
001-094_T0_COL_LP_5p_N1__GTTCGGGAGATCCTGT-1	-0.445669	4.84131
001-094_T0_COL_LP_5p_N1__GACTAACCATAGGATA-1	-0.268077	4.54821
001-094_T0_COL_LP_5p_N1__CACACCTGTCTGGAGA-1	-0.54213	5.10297
001-094_T0_COL_LP_5p_N1__TTTCCTCGTTCGCTAA-1	-0.133087	4.83801
001-094_T0_COL_LP_5p_N1__TCACAAGTCCTGTACC-1	-0.596757	4.2601
001-094_T0_COL_LP_5p_N1__CGGGTCACACGGCTAC-1	-0.660409	5.05005
001-094_T0_COL_LP_5p_N1__CAGCATATCACCTCGT-1	-0.0230382	4.25246
001-094_T0_COL_LP_5p_N1__CCATGTCGTTGTCTTT-1	-0.368762	6.39891
001-094_T0_COL_LP_5p_N1__TTCCCAGTCGATAGAA-1	0.345008	3.91409
001-094_T0_COL_LP_5p_N1__TTTGGTTCATTTGCCC-1	-0.212203	4.23561
001-094_T0_COL_LP_5p_N1__AGAATAGGTAACGACG-1	-0.318503	5.15634
001-094_T0_COL_LP_5p_N1__CGATTGAAGTCCGTAT-1	0.0845322	5.142
001-094_T0_COL_LP_5p_N1__TGAAAGACAGATGGCA-1	0.226155	6.00037
001-094_T0_COL_LP_5p_N1__CTCATTAAGTTCGCAT-1	-0.726891	4.16602
001-094_T0_COL_LP_5p_N1__CATCAAGCATGCATGT-1	-0.239581	4.10375
001-094_T0_COL_LP_5p_N1__TGATTTCTCATCTGTT-1	-0.0130191	4.04372
001-094_T0_COL_LP_5p_N1__TTGTAGGTCACAGTAC-1	-0.618832	5.48361
001-094_T0_COL_LP_5p_N1__CGACCTTCAAGCGATG-1	-0.587185	4.78771
001-094_T0_COL_LP_5p_N1__TTGACTTCAGGTCGTC-1	0.274177	5.93365
001-094_T0_COL_LP_5p_N1__CAGATCACAACGATCT-1	0.0685564	5.27882
001-094_T0_COL_LP_5p_N1__GGAATAACAGATAATG-1	3.51733	2.24123
001-094_T0_COL_LP_5p_N1__TAGTTGGAGGATGGTC-1	0.0761998	4.76214
001-094_T0_COL_LP_5p_N1__CACCACTGTAGGGACT-1	0.517553	3.66692
001-094_T0_COL_LP_5p_N1__CTAGAGTTCTTTAGTC-1	0.372493	4.70883
001-094_T0_COL_LP_5p_N1__CACAGTACAGATGAGC-1	0.454032	4.58253
001-094_T0_COL_LP_5p_N1__TCGCGTTAGTTGAGAT-1	0.150945	4.0399
001-094_T0_COL_LP_5p_N1__AGACGTTAGGTAGCCA-1	0.325755	4.36552
001-094_T0_COL_LP_5p_N1__CAGATCAAGATAGGAG-1	0.220295	5.18313
001-094_T0_COL_LP_5p_N1__GGCAATTTCACCGGGT-1	3.4506	2.60504
001-094_T0_COL_LP_5p_N1__GACACGCCAAGGACAC-1	-0.613121	5.39461
001-094_T0_COL_LP_5p_N1__GTCTCGTAGATCGATA-1	-0.280521	5.08332
001-094_T0_COL_LP_5p_N1__AACTCTTGTATTCGTG-1	-0.124246	4.22244
001-094_T0_COL_LP_5p_N1__GCATACAGTTAAGACA-1	0.804064	4.49388
001-094_T0_COL_LP_5p_N1__GCTGCTTAGCTATGCT-1	0.726814	4.55944
001-094_T0_COL_LP_5p_N1__GACGCGTGTATCGCAT-1	-0.078584	4.92924
001-094_T0_COL_LP_5p_N1__CTTAACTAGCTAGTTC-1	-0.351627	6.08745
001-094_T0_COL_LP_5p_N1__TCTCTAATCGTTACAG-1	0.475835	4.6986
001-094_T0_COL_LP_5p_N1__CCTTACGCAAGCTGGA-1	0.0953893	4.50918
001-094_T0_COL_LP_5p_N1__AGCGTATGTAAAGGAG-1	0.218262	4.81515
001-094_T0_COL_LP_5p_N1__TTCTTAGTCTCGTTTA-1	0.512004	4.60781
001-094_T0_COL_LP_5p_N1__CGATGTAAGGGCACTA-1	0.197834	4.28034
001-094_T0_COL_LP_5p_N1__ATCTGCCAGGACATTA-1	0.261991	3.65426
001-094_T0_COL_LP_5p_N1__CATGGCGTCACAATGC-1	0.153152	3.43087
001-094_T0_COL_LP_5p_N1__AAGCCGCCAGGTGGAT-1	0.571713	5.23141
001-094_T0_COL_LP_5p_N1__GACACGCTCAGTTAGC-1	0.074635	4.03607
001-094_T0_COL_LP_5p_N1__GCTCTGTAGTTACGGG-1	0.099838	4.94231
001-094_T0_COL_LP_5p_N1__GGGACCTTCATGTGGT-1	0.278678	4.72163
001-094_T0_COL_LP_5p_N1__TCAACGAGTGACGGTA-1	0.073312	5.81528
001-094_T0_COL_LP_5p_N1__GGGAATGTCTTGAGAC-1	0.479926	4.00367
001-094_T0_COL_LP_5p_N1__AGAGTGGAGGTCGGAT-1	0.347164	3.68942
001-094_T0_COL_LP_5p_N1__CCTACCAAGCCACCTG-1	0.223804	3.19354
001-094_T0_COL_LP_5p_N1__AGCGGTCGTGAGTGAC-1	0.0770519	3.78778
001-094_T0_COL_LP_5p_N1__TCACGAAAGAGACTTA-1	0.644803	4.6024
001-094_T0_COL_LP_5p_N1__CCAATCCAGTCCGTAT-1	0.414721	4.71965
001-094_T0_COL_LP_5p_N1__CACATAGGTAGCTCCG-1	0.190819	3.58123
001-094_T0_COL_LP_5p_N1__GTCCTCAGTCTTGATG-1	0.698231	3.99666
001-094_T0_COL_LP_5p_N1__GTCGTAACAATAGAGT-1	-0.500698	4.03062
001-094_T0_COL_LP_5p_N1__TGCCCTAAGTCTCCTC-1	0.650758	4.43049
001-094_T0_COL_LP_5p_N1__CGGAGTCAGTCGTACT-1	0.388307	5.16003
001-094_T0_COL_LP_5p_N1__CTGCGGATCGGCCGAT-1	-0.576201	4.18857
001-094_T0_COL_LP_5p_N1__ACGGAGAGTAAGCACG-1	-0.0186134	4.21204
001-094_T0_COL_LP_5p_N1__GCATACACATCGGAAG-1	-0.394622	5.33874
001-094_T0_COL_LP_5p_N1__AGCAGCCAGACCACGA-1	0.177625	3.86755
001-094_T0_COL_LP_5p_N1__TAAGCGTAGTCATCCA-1	0.0103651	5.07452
001-094_T0_COL_LP_5p_N1__CGTTGGGGTCTCTCGT-1	-0.719371	3.75054
001-094_T0_COL_LP_5p_N1__GATGAAATCACAGTAC-1	-0.345068	4.11923
001-094_T0_COL_LP_5p_N1__TATGCCCAGTTAGGTA-1	0.0982102	4.15222
001-094_T0_COL_LP_5p_N1__TTCTCCTAGTGTGGCA-1	0.0456582	5.46399
001-094_T0_COL_LP_5p_N1__CTCGGGATCGCTGATA-1	0.36706	4.6348
001-094_T0_COL_LP_5p_N1__TCGGGACTCCCTTGCA-1	0.238972	5.14435
001-094_T0_COL_LP_5p_N1__CTCAGAAAGACAGACC-1	-0.0640665	4.35495
001-094_T0_COL_LP_5p_N1__GGACGTCTCCACGTGG-1	4.09793	2.68004
001-094_T0_COL_LP_5p_N1__TAGCCGGAGAACTCGG-1	0.535386	5.20063
001-094_T0_COL_LP_5p_N1__CCTATTAAGCTAGGCA-1	-0.109396	3.75698
001-094_T0_COL_LP_5p_N1__GGTGCGTCAAGAGGCT-1	-0.0610782	4.64477
001-094_T0_COL_LP_5p_N1__CCTACACTCGAGAGCA-1	-1.03791	4.00688
001-094_T0_COL_LP_5p_N1__ACGATGTGTCGAATCT-1	0.108867	4.37641
001-094_T0_COL_LP_5p_N1__TCAGGATAGGCGATAC-1	0.0282116	5.10141
001-094_T0_COL_LP_5p_N1__CTTAGGATCCCTTGCA-1	0.863152	4.92379
001-094_T0_COL_LP_5p_N1__CACAAACTCAACCATG-1	4.55487	2.68979
001-094_T0_COL_LP_5p_N1__TGATTTCCAAACGTGG-1	0.00275197	4.90711
001-094_T0_COL_LP_5p_N1__AGTAGTCTCGCCTGTT-1	0.0418289	3.29017
001-094_T0_COL_LP_5p_N1__CCCTCCTAGAGTCTGG-1	0.580655	5.50159
001-094_T0_COL_LP_5p_N1__ATCGAGTGTTCCCTTG-1	4.53114	2.73516
001-094_T0_COL_LP_5p_N1__TGTGTTTCAGCTTCGG-1	0.310366	4.90924
001-094_T0_COL_LP_5p_N1__ACATACGTCCGCATAA-1	0.291503	3.61299
001-094_T0_COL_LP_5p_N1__ACTATCTAGACAGACC-1	-0.303815	3.68423
001-094_T0_COL_LP_5p_N1__CTGCGGAGTTGGAGGT-1	-0.637771	5.85964
001-094_T0_COL_LP_5p_N1__ATCGAGTTCCGGGTGT-1	0.696777	4.65367
001-094_T0_COL_LP_5p_N1__GCGAGAATCGGTTCGG-1	0.148174	3.83401
001-094_T0_COL_LP_5p_N1__ACTGAGTAGCTAACTC-1	0.922773	4.61093
001-094_T0_COL_LP_5p_N1__AGCGTATGTGAGTATA-1	4.22572	2.94972
001-094_T0_COL_LP_5p_N1__AAGGAGCAGTACGCGA-1	-0.171821	3.59784
001-094_T0_COL_LP_5p_N1__TGCCAAAGTTGATTCG-1	-0.105349	4.86356
001-094_T0_COL_LP_5p_N1__ATAGACCCATTACCTT-1	0.10988	4.72642
001-094_T0_COL_LP_5p_N1__GAATGAATCCGATATG-1	1.0302	4.85407
001-094_T0_COL_LP_5p_N1__CTAGAGTGTCCGACGT-1	-0.24351	3.79969
001-094_T0_COL_LP_5p_N1__TGAGCATTCCAAAGTC-1	0.631112	4.84343
001-094_T0_COL_LP_5p_N1__CCTTTCTCATACGCCG-1	0.472173	3.7234
001-094_T0_COL_LP_5p_N1__TTTATGCAGTGGGCTA-1	0.321144	4.91369
001-094_T0_COL_LP_5p_N1__TCTCATAAGTACGATA-1	0.494205	5.27181
001-094_T0_COL_LP_5p_N1__ACATGGTAGGTTACCT-1	4.40593	2.79658
001-094_T0_COL_LP_5p_N1__CCCAATCGTTCGGCAC-1	0.223294	4.45961
001-094_T0_COL_LP_5p_N1__CTGTTTACAGACAAAT-1	0.350257	3.93413
001-094_T0_COL_LP_5p_N1__TTTCCTCAGAGTGACC-1	4.82009	2.5633
001-094_T0_COL_LP_5p_N1__ATCTACTAGTGTCTCA-1	0.499695	3.45059
001-094_T0_COL_LP_5p_N1__CAACCAATCTGCAAGT-1	4.24079	2.87713
001-094_T0_COL_LP_5p_N1__CTGAAGTTCGTTTATC-1	0.157444	3.59292
001-094_T0_COL_LP_5p_N1__GGACAAGAGTCCTCCT-1	0.247897	3.92568
001-094_T0_COL_LP_5p_N1__GGTGTTACAGGATCGA-1	5.00762	2.97029
001-094_T0_COL_LP_5p_N1__TACTTACGTGTGAATA-1	5.01883	2.51098
001-094_T0_COL_LP_5p_N1__TTGAACGCATTGGGCC-1	0.574953	4.6138
001-094_T0_COL_LP_5p_N1__TCAGCTCTCTTTAGTC-1	4.31787	2.9186
001-094_T0_COL_LP_5p_N1__CTCATTATCAGCGATT-1	3.97641	3.13718
001-094_T0_COL_LP_5p_N1__CTACGTCCACAAGCCC-1	4.41806	2.98629
001-094_T0_COL_LP_5p_N1__GTTCATTAGCAGCGTA-1	4.23881	3.15611
001-094_T0_COL_LP_5p_N1__GTTTCTAAGGTCATCT-1	-0.305491	3.9294
001-094_T0_COL_LP_5p_N1__AACACGTCATCGTCGG-1	-0.0233949	4.26841
001-094_T0_COL_LP_5p_N1__GGCTCGAGTAGGCATG-1	-0.617602	3.56444
001-094_T0_COL_LP_5p_N1__GATTCAGAGCCAGTAG-1	4.29199	3.3053
001-094_T0_COL_LP_5p_N1__ATTGGACTCGGATGGA-1	0.647813	5.2655
001-094_T0_COL_LP_5p_N1__CTCGAAAAGACTTGAA-1	4.79249	2.68616
001-094_T0_COL_LP_5p_N1__ATCCACCCACACAGAG-1	0.76667	4.42534
001-094_T0_COL_LP_5p_N1__CAGCCGATCCTTGACC-1	0.446753	5.39153
001-094_T0_COL_LP_5p_N1__TGAGAGGTCCACGACG-1	4.54173	2.95115
001-094_T0_COL_LP_5p_N1__CTTACCGCACCTTGTC-1	3.95552	3.15629
001-094_T0_COL_LP_5p_N1__GAGCAGACAGCTGCTG-1	4.51312	3.00431
001-094_T0_COL_LP_5p_N1__GACAGAGTCGATAGAA-1	4.30505	3.19504
001-094_T0_COL_LP_5p_N1__CACATTTCATAACCTG-1	4.1482	3.12846
001-094_T0_COL_LP_5p_N1__AGGGTGAGTCAGATAA-1	4.38001	3.18453
001-094_T0_COL_LP_5p_N1__ACTGCTCGTCATATCG-1	4.17003	2.89169
001-094_T0_COL_LP_5p_N1__CACAAACTCCACTGGG-1	4.29325	3.22946
001-094_T0_COL_LP_5p_N1__TAAGCGTCATCTCGCT-1	4.5602	3.1509
001-094_T0_COL_LP_5p_N1__GAAACTCAGTGTACTC-1	4.00556	3.14005
001-094_T0_COL_LP_5p_N1__GTTCGGGAGCACGCCT-1	4.10622	2.86374
001-094_T0_COL_LP_5p_N1__TACTCGCTCTTTAGGG-1	4.1122	3.09708
001-094_T0_COL_LP_5p_N1__TCAATCTGTTGAGGTG-1	4.59832	3.27215
001-094_T0_COL_LP_5p_N1__CTACGTCAGACTGTAA-1	4.34919	3.14734
001-094_T0_COL_LP_5p_N1__CAAGTTGGTAAGTAGT-1	4.34316	3.05831
001-094_T0_COL_LP_5p_N1__TTGCGTCAGCGAAGGG-1	4.71695	3.21145
001-094_T0_COL_LP_5p_N1__TGATTTCCAAATCCGT-1	4.35078	3.35851
001-094_T0_COL_LP_5p_N1__ATTACTCCAACCGCCA-1	4.18704	3.02072
001-094_T0_COL_LP_5p_N1__AGTTGGTAGACACTAA-1	4.88713	3.16912
001-094_T0_COL_LP_5p_N1__CTCGTCACAACAACCT-1	4.26417	2.89762
001-094_T0_COL_LP_5p_N1__GACACGCGTATGAAAC-1	4.28056	3.31965
001-094_T0_COL_LP_5p_N1__TTCTTAGAGGTGACCA-1	4.17545	3.36386
001-094_T0_COL_LP_5p_N1__GTGCAGCAGACTAGGC-1	4.2556	3.19746
001-094_T0_COL_LP_5p_N1__CGAGAAGGTCCGACGT-1	4.32504	3.34618
001-094_T0_COL_LP_5p_N1__GTAACTGGTCACACGC-1	4.31478	3.0378
001-094_T0_COL_LP_5p_N1__GAGGTGAGTGGTTTCA-1	4.11544	3.21311
001-094_T0_COL_LP_5p_N1__GGATTACAGGATCGCA-1	4.17661	3.46554
001-094_T0_COL_LP_5p_N1__CTCGAAACAATACGCT-1	4.10165	3.22987
001-094_T0_COL_LP_5p_N1__GACCAATCATGCCCGA-1	4.17909	3.35308
001-094_T0_COL_LP_5p_N1__GGAAAGCCAGCTGTAT-1	4.18968	3.31758
001-094_T0_COL_LP_5p_N1__GCTTCCAAGTGGCACA-1	4.00518	3.46456
001-094_T0_COL_LP_5p_N1__TGAAAGAGTTCAGACT-1	4.39807	3.09058
001-094_T0_COL_LP_5p_N1__CTCTGGTAGTTTGCGT-1	4.46015	2.96853
001-094_T0_COL_LP_5p_N1__ATCGAGTCACGACTCG-1	4.1715	3.24494
001-094_T0_COL_LP_5p_N1__CACCAGGGTACTCTCC-1	4.68145	3.28022
001-094_T0_COL_LP_5p_N1__TCGCGTTAGTGGAGTC-1	4.37198	3.35619
001-094_T0_COL_LP_5p_N1__CTTACCGAGAAGAAGC-1	4.34271	3.15094
001-094_T0_COL_LP_5p_N1__CGTGAGCTCAAACAAG-1	3.78563	2.47692
001-094_T0_COL_LP_5p_N1__TTTACTGAGCAGCCTC-1	4.01212	3.14797
001-040_R2_COL_LP_5p_N1__CGACTTCTCGAATCCA-1	-0.608521	4.74696
001-040_R2_COL_LP_5p_N1__ATTACTCAGAGCTTCT-1	-0.748578	4.98289
001-040_R2_COL_LP_5p_N1__CATCAGAAGCATGGCA-1	-0.691053	3.57732
001-040_R2_COL_LP_5p_N1__CAAGAAAGTGCACGAA-1	-0.153723	4.49692
001-040_R2_COL_LP_5p_N1__ACACTGAAGTAGTGCG-1	-0.309187	4.69418
001-040_R2_COL_LP_5p_N1__GATCTAGGTAGCTAAA-1	-0.43361	4.53524
001-040_R2_COL_LP_5p_N1__TACAGTGTCAGCATGT-1	-0.724421	5.80525
001-040_R2_COL_LP_5p_N1__CATTCGCGTTATGTGC-1	-0.396359	5.65096
001-040_R2_COL_LP_5p_N1__GATGCTAGTATAATGG-1	-0.637698	5.40783
001-040_R2_COL_LP_5p_N1__TACTCATCACGACTCG-1	-0.863688	4.74363
001-040_R2_COL_LP_5p_N1__TACGGTATCCGCATAA-1	-0.496406	5.24725
001-040_R2_COL_LP_5p_N1__TCGGGACAGACAAGCC-1	-0.180984	5.25779
001-040_R2_COL_LP_5p_N1__GTTCATTTCCGTACAA-1	-1.09905	5.08907
001-040_R2_COL_LP_5p_N1__GCAGTTAGTGGCGAAT-1	-0.722629	5.26718
001-040_R2_COL_LP_5p_N1__CCACGGATCCGCAAGC-1	-0.357177	5.25855
001-040_R2_COL_LP_5p_N1__CCTAGCTGTTATCACG-1	0.0731882	6.55229
001-040_R2_COL_LP_5p_N1__CCGTACTAGACTGGGT-1	0.0372482	4.67745
001-040_R2_COL_LP_5p_N1__CCACCTAGTCCATGAT-1	-0.0176013	5.26051
001-040_R2_COL_LP_5p_N1__GAATGAACAGCATGAG-1	-0.668287	5.17034
001-040_R2_COL_LP_5p_N1__CATATTCGTCGAACAG-1	-0.396249	4.51516
001-040_R2_COL_LP_5p_N1__GTGCGGTTCTTTACAC-1	0.316829	5.10384
001-040_R2_COL_LP_5p_N1__CTGATAGGTACATGTC-1	-0.863443	5.21952
001-040_R2_COL_LP_5p_N1__GCAAACTAGCCGCCTA-1	-0.324968	5.40618
001-040_R2_COL_LP_5p_N1__TGCGCAGGTTCAGACT-1	-0.38365	5.12011
001-040_R2_COL_LP_5p_N1__ATAACGCGTCATATGC-1	-0.540455	4.35904
001-040_R2_COL_LP_5p_N1__AGGCCACAGCTGTCTA-1	-0.403317	5.24686
001-040_R2_COL_LP_5p_N1__TTCGGTCGTTCAGACT-1	-1.01029	4.10144
001-040_R2_COL_LP_5p_N1__CGTGTCTCACACATGT-1	-1.05451	5.15635
001-040_R2_COL_LP_5p_N1__CGTAGCGCATTAGGCT-1	-0.14233	4.52862
001-040_R2_COL_LP_5p_N1__CGAGCCACATGTAAGA-1	-0.729239	5.13488
001-040_R2_COL_LP_5p_N1__CTCCTAGGTACTCGCG-1	-0.831954	4.49048
001-040_R2_COL_LP_5p_N1__ACTTACTGTCGCATCG-1	0.205109	4.85491
001-040_R2_COL_LP_5p_N1__TATCAGGAGGGTGTGT-1	-1.00515	4.11681
001-040_R2_COL_LP_5p_N1__CCGTTCATCGATAGAA-1	-0.911579	5.75172
001-040_R2_COL_LP_5p_N1__TGCGCAGCAGTATCTG-1	-1.19237	6.08872
001-040_R2_COL_LP_5p_N1__CCTCAGTAGACCGGAT-1	-0.191263	4.14118
001-040_R2_COL_LP_5p_N1__GGCTCGAAGCTAACAA-1	-1.39477	6.26848
001-040_R2_COL_LP_5p_N1__CAGCGACCAAGTTCTG-1	-1.22572	5.88839
001-040_R2_COL_LP_5p_N1__GAAGCAGCAAGGCTCC-1	0.342077	5.14973
001-040_R2_COL_LP_5p_N1__ATAAGAGAGGCATGTG-1	-1.29621	5.8907
001-040_R2_COL_LP_5p_N1__ACGCCGACAGCTGTGC-1	-0.400888	4.70958
001-040_R2_COL_LP_5p_N1__CGATCGGCAGACAGGT-1	0.32924	6.03252
001-040_R2_COL_LP_5p_N1__TACTCGCTCTCGAGTA-1	-1.18323	5.88202
001-040_R2_COL_LP_5p_N1__GCGCCAACATGCCACG-1	-1.3487	5.92109
001-040_R2_COL_LP_5p_N1__TCGCGAGCAGTATCTG-1	-0.73395	4.16669
001-040_R2_COL_LP_5p_N1__CATCGAACACAGTCGC-1	-1.23575	6.06715
001-040_R2_COL_LP_5p_N1__GGTATTGAGAGGGCTT-1	-1.19344	5.93829
001-040_R2_COL_LP_5p_N1__TGCTACCAGCTAGCCC-1	-1.19894	6.08164
001-040_R2_COL_LP_5p_N1__AATCCAGCAATGGAGC-1	-1.35866	5.82203
001-040_R2_COL_LP_5p_N1__CGTCCATTCGGAGCAA-1	-1.07364	6.21701
001-040_R2_COL_LP_5p_N1__CTAATGGAGTACTTGC-1	-1.15545	5.94994
001-040_R2_COL_LP_5p_N1__TCGGTAAAGTTGTAGA-1	-1.40705	6.11553
001-040_R2_COL_LP_5p_N1__AGAGCGAAGACTAGGC-1	0.188668	4.87622
001-040_R2_COL_LP_5p_N1__GAATAAGCAGGTTTCA-1	-1.17458	5.97785
001-040_R2_COL_LP_5p_N1__CTCCTAGCAACCGCCA-1	-1.32241	5.89448
001-040_R2_COL_LP_5p_N1__AGCCTAAAGCGGATCA-1	-1.15305	6.00211
001-040_R2_COL_LP_5p_N1__GCACATACAATCAGAA-1	-1.20561	5.84188
001-040_R2_COL_LP_5p_N1__TACACGAAGGTACTCT-1	-1.46414	5.93728
001-040_R2_COL_LP_5p_N1__AAGTCTGTCATGCATG-1	-1.14195	5.87801
001-040_R2_COL_LP_5p_N1__CACAGTAAGGAATCGC-1	0.0114712	4.34392
001-040_R2_COL_LP_5p_N1__CATCAGAAGATCGATA-1	-1.23728	5.9401
001-040_R2_COL_LP_5p_N1__TGACTTTGTCGAGATG-1	-1.34833	6.27197
001-040_R2_COL_LP_5p_N1__ATCCGAATCACAGTAC-1	-0.39343	5.34772
001-040_R2_COL_LP_5p_N1__ACGATACGTCAAACTC-1	-1.24808	5.9008
001-040_R2_COL_LP_5p_N1__TCAGATGTCATCATTC-1	-1.003	5.91415
001-040_R2_COL_LP_5p_N1__TAGCCGGCATTCACTT-1	4.02895	2.57945
001-040_R2_COL_LP_5p_N1__AGTGTCAGTTATCCGA-1	-1.16334	5.96354
001-040_R2_COL_LP_5p_N1__GTTAAGCCAAGGACTG-1	-1.22648	6.20425
001-040_R2_COL_LP_5p_N1__GGTGCGTAGCATCATC-1	-1.04797	6.27808
001-040_R2_COL_LP_5p_N1__TGTGGTACACGGATAG-1	-1.19941	6.0274
001-040_R2_COL_LP_5p_N1__CGAGCCAGTTGTGGAG-1	-1.35189	6.04206
001-040_R2_COL_LP_5p_N1__TGTCCCATCACGAAGG-1	-1.21341	5.97391
001-040_R2_COL_LP_5p_N1__TGTGGTAAGATAGTCA-1	-1.33583	5.90211
001-040_R2_COL_LP_5p_N1__GTATTCTAGACTAGGC-1	-1.03965	6.02821
001-040_R2_COL_LP_5p_N1__ACTGCTCCACCACCAG-1	-1.04237	5.85519
001-040_R2_COL_LP_5p_N1__TCTATTGTCCATGAGT-1	-1.05388	6.02286
001-040_R2_COL_LP_5p_N1__ACTGATGTCAAACAAG-1	-1.36568	5.91623
001-040_R2_COL_LP_5p_N1__ACTGCTCGTCTTGCGG-1	-1.12533	5.98404
001-040_R2_COL_LP_5p_N1__CAGCAGCGTACTTAGC-1	-1.18119	6.0769
001-040_R2_COL_LP_5p_N1__CGGACACTCGGCGCTA-1	-1.09852	6.12845
001-040_R2_COL_LP_5p_N1__TATGCCCAGGCAGTCA-1	-1.15134	5.74812
001-040_R2_COL_LP_5p_N1__GCGCAACAGAATGTTG-1	-1.20153	6.12035
001-040_R2_COL_LP_5p_N1__TACAGTGAGTGTTTGC-1	-1.11894	6.01334
001-040_R2_COL_LP_5p_N1__GTAACGTGTGTGGCTC-1	-1.37566	6.06903
001-040_R2_COL_LP_5p_N1__CTAACTTAGATGTGGC-1	-1.17651	6.02101
001-040_R2_COL_LP_5p_N1__TCTTCGGAGTCCGTAT-1	-1.18845	5.72503
001-040_R2_COL_LP_5p_N1__CGGACACTCCAGAGGA-1	-1.29556	5.91926
001-040_R2_COL_LP_5p_N1__GCACTCTGTTATCCGA-1	-1.30166	6.10146
001-040_R2_COL_LP_5p_N1__ATCACGAAGTTGCAGG-1	-1.07645	5.80678
001-040_R2_COL_LP_5p_N1__TCGCGTTGTAAACACA-1	-0.959742	6.02907
001-040_R2_COL_LP_5p_N1__CCATTCGGTCCTCCAT-1	-1.18587	6.06565
001-040_R2_COL_LP_5p_N1__TGACTAGAGATGGCGT-1	-1.18706	5.91885
001-040_R2_COL_LP_5p_N1__CTCGGGAAGGCATGTG-1	-1.06878	6.12543
001-040_R2_COL_LP_5p_N1__TTCCCAGTCCGAATGT-1	-1.21403	6.27585
001-040_R2_COL_LP_5p_N1__TAAGAGATCCTTTCGG-1	-1.17168	5.87808
001-040_R2_COL_LP_5p_N1__TGATTTCGTACACCGC-1	-1.115	6.0927
001-040_R2_COL_LP_5p_N1__CTCATTAAGCTTTGGT-1	-1.16872	5.95388
001-040_R2_COL_LP_5p_N1__CGATGTACAGGAATCG-1	-1.16247	6.07436
001-040_R2_COL_LP_5p_N1__TCGCGAGGTCGCTTCT-1	-1.15035	5.9829
001-040_R2_COL_LP_5p_N1__TTTCCTCTCACCATAG-1	-1.16148	5.86132
001-040_R2_COL_LP_5p_N1__GGCGTGTGTAAATGTG-1	-1.20178	5.99292
001-040_R2_COL_LP_5p_N1__CATGACATCTGTCTAT-1	-0.936792	5.99503
001-040_R2_COL_LP_5p_N1__TCTCATATCTGATTCT-1	0.172281	4.73143
001-040_R2_COL_LP_5p_N1__GGATGTTCAATAACGA-1	0.726051	4.7073
001-040_R2_COL_LP_5p_N1__TGAGGGAAGATCCGAG-1	-1.02443	5.92082
001-040_R2_COL_LP_5p_N1__TGGGAAGAGATGCGAC-1	-1.06822	6.05667
001-040_R2_COL_LP_5p_N1__CTCACACGTAGCGCTC-1	-0.967055	5.92465
001-040_R2_COL_LP_5p_N1__GGTGAAGAGGGATCTG-1	-1.01455	6.00425
001-040_R2_COL_LP_5p_N1__GCTGCGAGTGCAACTT-1	-0.99331	6.26376
001-040_R2_COL_LP_5p_N1__GCGCAACTCCGCGGTA-1	-0.537882	6.11933
001-040_R2_COL_LP_5p_N1__TAGCCGGGTCGAAAGC-1	-0.965949	6.13636
001-040_R2_COL_LP_5p_N1__ACTGAGTGTGCACGAA-1	-1.02113	6.02832
001-040_R2_COL_LP_5p_N1__CTCGGAGGTCCGAAGA-1	-0.487719	6.03517
001-040_R2_COL_LP_5p_N1__ACGCAGCGTGAAATCA-1	4.94921	3.14542
001-064_R_COL_LP_5p_N1__CTTGGCTCAGATCCAT-1	-0.15401	6.15031
001-064_R_COL_LP_5p_N1__ACGGGCTCACATCTTT-1	-0.128463	6.47514
001-064_R_COL_LP_5p_N1__TGCCCATGTGCCTGGT-1	-0.272181	6.33264
001-064_R_COL_LP_5p_N1__GTACGTACACTTACGA-1	-0.204412	6.40641
001-064_R_COL_LP_5p_N1__CAAGAAAAGTATCGAA-1	0.177722	3.90334
001-064_R_COL_LP_5p_N1__TGCGCAGTCATGTGGT-1	-0.771192	4.04344
001-064_R_COL_LP_5p_N1__GTCTCGTAGTCGTACT-1	-1.20531	4.6969
001-064_R_COL_LP_5p_N1__TGGTTAGAGCTAACTC-1	-1.1712	5.11351
001-064_R_COL_LP_5p_N1__TTTGGTTTCTCTAGGA-1	-0.416886	6.57742
001-064_R_COL_LP_5p_N1__CGAACATCATGGATGG-1	-0.635667	5.2101
001-064_R_COL_LP_5p_N1__GCGCAACTCCAATGGT-1	-1.11132	4.77028
001-064_R_COL_LP_5p_N1__CACCTTGCAGGGTTAG-1	-0.56162	4.11838
001-064_R_COL_LP_5p_N1__TTAGGACCACGGTAGA-1	-0.897403	4.95723
001-064_R_COL_LP_5p_N1__ACTGATGTCCTCAACC-1	-0.935059	5.05843
001-064_R_COL_LP_5p_N1__TCGAGGCGTATAGTAG-1	-1.09395	4.49726
001-064_R_COL_LP_5p_N1__TTTGCGCAGGACCACA-1	0.292205	6.08985
001-064_R_COL_LP_5p_N1__ATGTGTGAGGATTCGG-1	-1.01781	3.70185
001-064_R_COL_LP_5p_N1__TGTGGTAGTACAAGTA-1	-1.07012	5.11362
001-064_R_COL_LP_5p_N1__CACACAAAGAAACGAG-1	-0.121303	5.85677
001-064_R_COL_LP_5p_N1__TTGCGTCAGGCTCAGA-1	-0.270384	3.9087
001-064_R_COL_LP_5p_N1__ATTGGTGGTCGCTTTC-1	-0.852884	4.87228
001-064_R_COL_LP_5p_N1__CCACTACAGCTAGTCT-1	-0.284446	6.22293
001-064_R_COL_LP_5p_N1__AGCCTAAGTGTCTGAT-1	-0.467717	6.31394
001-064_R_COL_LP_5p_N1__ACGGAGACACATAACC-1	-0.272803	4.36175
001-064_R_COL_LP_5p_N1__CCCAATCAGTCGTACT-1	0.445059	3.95325
001-064_R_COL_LP_5p_N1__AAGCCGCAGGATGGAA-1	-1.1622	4.40625
001-064_R_COL_LP_5p_N1__GTTCGGGGTACCGTAT-1	-0.732308	4.1144
001-064_R_COL_LP_5p_N1__AGATCTGGTCTCGTTC-1	-0.596193	4.06218
001-064_R_COL_LP_5p_N1__TCAACGAGTTCCCGAG-1	-0.393488	6.22414
001-064_R_COL_LP_5p_N1__CTCTACGTCATTGCGA-1	-1.08512	4.31077
001-064_R_COL_LP_5p_N1__GATGAGGAGTGGAGAA-1	-0.241115	3.85395
001-064_R_COL_LP_5p_N1__GATGAAATCGCTAGCG-1	0.483359	6.43372
001-064_R_COL_LP_5p_N1__AGTCTTTTCCCTAATT-1	0.412995	3.86239
001-064_R_COL_LP_5p_N1__CACAGTACAATACGCT-1	-0.22653	3.09406
001-064_R_COL_LP_5p_N1__TGATTTCTCAGCTTAG-1	-0.497866	3.18999
001-064_R_COL_LP_5p_N1__TTGACTTGTCATGCAT-1	0.0332198	3.84844
001-064_R_COL_LP_5p_N1__TAAGCGTGTATATCCG-1	-1.08236	4.03141
001-064_R_COL_LP_5p_N1__TACTCATTCAGAGACG-1	-0.759641	4.36614
001-064_R_COL_LP_5p_N1__TTTATGCTCATCATTC-1	-0.737483	5.31767
001-064_R_COL_LP_5p_N1__GATGAGGTCGGCGCAT-1	-0.2426	3.71035
001-064_R_COL_LP_5p_N1__TCAGATGCAGCCTATA-1	-0.216707	4.03387
001-064_R_COL_LP_5p_N1__CAGCCGAGTGCAGTAG-1	-0.319338	3.24938
001-064_R_COL_LP_5p_N1__TCACGAACAGTCCTTC-1	0.0725575	3.49856
001-064_R_COL_LP_5p_N1__TTTGGTTCAAGACGTG-1	-0.321009	3.10419
001-064_R_COL_LP_5p_N1__ATTGGACTCACCATAG-1	-0.270984	3.04132
001-064_R_COL_LP_5p_N1__AGCCTAACAGTCCTTC-1	-0.280049	3.30588
001-064_R_COL_LP_5p_N1__CTCTGGTAGAGGACGG-1	-0.98413	5.25168
001-064_R_COL_LP_5p_N1__GTCAAGTAGCAGATCG-1	-0.639274	4.23721
001-064_R_COL_LP_5p_N1__TGGGCGTTCATAGCAC-1	-0.169221	3.30003
001-064_R_COL_LP_5p_N1__TAAACCGCACGTAAGG-1	0.235206	4.2869
001-064_R_COL_LP_5p_N1__TTGTAGGCATGGTTGT-1	-1.14138	5.95001
001-064_R_COL_LP_5p_N1__GTCTTCGTCAGCTCTC-1	-0.473662	4.40304
001-064_R_COL_LP_5p_N1__TGGTTAGTCACTTACT-1	-0.0830247	3.81108
001-064_R_COL_LP_5p_N1__AACTTTCGTCGGGTCT-1	-1.04672	4.12694
001-064_R_COL_LP_5p_N1__TCAGATGAGACGCACA-1	-0.354986	3.431
001-064_R_COL_LP_5p_N1__CTGTGCTTCTCCCTGA-1	-0.467485	4.24244
001-064_R_COL_LP_5p_N1__TACCTTAGTCTGGAGA-1	-0.689021	3.50759
001-064_R_COL_LP_5p_N1__AACTCAGAGCCGTCGT-1	-0.933088	4.19453
001-064_R_COL_LP_5p_N1__GTCCTCACAGCTGTAT-1	-0.412783	5.20568
001-064_R_COL_LP_5p_N1__CTCCTAGGTCTAACGT-1	-0.918923	3.21863
001-064_R_COL_LP_5p_N1__TGCACCTAGAGTGACC-1	-0.520436	5.3673
001-064_R_COL_LP_5p_N1__CATGGCGGTGTGGTTT-1	-0.531984	3.36132
001-064_R_COL_LP_5p_N1__CCTAAAGAGTTGTCGT-1	-0.757942	3.95974
001-064_R_COL_LP_5p_N1__CTCATTAGTGCAGACA-1	-0.961741	6.07041
001-064_R_COL_LP_5p_N1__TTTCCTCAGCCAGTTT-1	4.43261	2.65694
001-064_R_COL_LP_5p_N1__GAATGAACATCCCATC-1	-0.512037	3.27626
001-064_R_COL_LP_5p_N1__TAGTTGGGTCTGGAGA-1	-0.942501	3.38474
001-064_R_COL_LP_5p_N1__CGTGTCTCAGATCTGT-1	4.68131	2.69824
001-064_R_COL_LP_5p_N1__TAGTGGTAGGCTATCT-1	4.20637	2.83477
001-064_R_COL_LP_5p_N1__CCACTACCACCCATTC-1	5.02874	2.75863
001-064_R_COL_LP_5p_N1__AAACCTGTCAAAGACA-1	4.43559	2.78348
001-064_R_COL_LP_5p_N1__CCACGGACAGCTCGAC-1	4.09182	3.47096
001-064_R_COL_LP_5p_N1__GACTGCGTCTTGCAAG-1	4.33946	2.74657
001-064_R_COL_LP_5p_N1__GGGTTGCGTGGCGAAT-1	4.20877	3.46463
001-086_R_COL_LP_5p_N1__CCACGGAGTATGCTTG-1	-0.228252	6.35833
001-086_R_COL_LP_5p_N1__TAGTGGTGTCAAACTC-1	-0.719023	4.87259
001-086_R_COL_LP_5p_N1__CCATTCGTCAGCGACC-1	0.799662	4.01963
001-086_R_COL_LP_5p_N1__CAAGTTGGTGCGATAG-1	-0.482633	4.89033
001-086_R_COL_LP_5p_N1__CGTCACTTCGCCAGCA-1	-0.339872	6.28483
001-086_R_COL_LP_5p_N1__TCTATTGTCTCCTATA-1	-0.240961	6.35792
001-086_R_COL_LP_5p_N1__TTCTCAATCCCTAACC-1	-0.982168	4.68293
001-086_R_COL_LP_5p_N1__AAGGTTCAGAATAGGG-1	-1.01971	4.87543
001-086_R_COL_LP_5p_N1__GTCACAAGTTGGTAAA-1	-1.22631	4.13102
001-086_R_COL_LP_5p_N1__GCAAACTCAACACCCG-1	-0.863342	5.04718
001-086_R_COL_LP_5p_N1__TCAGCAATCCTTGCCA-1	-0.784557	5.19351
001-086_R_COL_LP_5p_N1__ACTGCTCGTTAGGGTG-1	-0.858986	4.75497
001-086_R_COL_LP_5p_N1__CCACTACGTCACACGC-1	-1.10986	5.15011
001-086_R_COL_LP_5p_N1__CTTACCGTCCTCGCAT-1	-0.942269	5.17633
001-086_R_COL_LP_5p_N1__CGAGCACTCCAGAAGG-1	-0.936916	4.49953
001-086_R_COL_LP_5p_N1__CAAGGCCGTGTCGCTG-1	-1.16943	4.70482
001-086_R_COL_LP_5p_N1__GTGCTTCTCCAGTATG-1	-0.812354	4.37082
001-086_R_COL_LP_5p_N1__CAACCAACAAGCGAGT-1	-0.420132	6.01337
001-086_R_COL_LP_5p_N1__GCGACCACACCTCGGA-1	-0.476057	4.17277
001-086_R_COL_LP_5p_N1__CATGACATCGGATGTT-1	-0.9453	4.37935
001-086_R_COL_LP_5p_N1__CCGGGATCAGCCTTTC-1	-0.809548	4.88441
001-086_R_COL_LP_5p_N1__AGCATACCACCGAAAG-1	-0.093344	3.82615
001-086_R_COL_LP_5p_N1__AGCAGCCGTCGCCATG-1	-0.658658	5.03511
001-086_R_COL_LP_5p_N1__CTGCCTATCAGTGTTG-1	-0.374488	5.04271
001-086_R_COL_LP_5p_N1__CGAGCCAGTACCGAGA-1	-1.14329	4.67756
001-086_R_COL_LP_5p_N1__CGACCTTTCAAACGGG-1	-1.10495	5.0723
001-086_R_COL_LP_5p_N1__TTTACTGAGTTAGCGG-1	-1.12399	4.89881
001-086_R_COL_LP_5p_N1__TACGGTACATGCCCGA-1	-0.518198	6.31864
001-086_R_COL_LP_5p_N1__CTGAAACAGTCATGCT-1	-1.24926	4.77175
001-086_R_COL_LP_5p_N1__GTTCATTCACTGTGTA-1	-0.423864	4.05829
001-086_R_COL_LP_5p_N1__CTTGGCTAGTGCAAGC-1	0.299999	3.68409
001-086_R_COL_LP_5p_N1__CCTACACGTTACCAGT-1	-0.430706	5.98306
001-086_R_COL_LP_5p_N1__AACTCAGGTTGCTCCT-1	-0.143453	4.25342
001-086_R_COL_LP_5p_N1__CATGGCGCACGTCTCT-1	-0.713025	4.56871
001-086_R_COL_LP_5p_N1__TACCTTACAGACGTAG-1	-0.0640807	3.76787
001-086_R_COL_LP_5p_N1__GTCATTTTCGTCCAGG-1	-1.33709	5.95207
001-086_R_COL_LP_5p_N1__TGCGCAGCACTCTGTC-1	-1.17419	4.88496
001-086_R_COL_LP_5p_N1__ATCATGGAGATCTGAA-1	-0.559376	3.70062
001-086_R_COL_LP_5p_N1__TATTACCTCGGATGGA-1	-1.08893	4.36793
001-086_R_COL_LP_5p_N1__CGTCTACAGGACATTA-1	0.345779	3.96445
001-086_R_COL_LP_5p_N1__ACACCAACAACGCACC-1	0.171617	3.73007
001-086_R_COL_LP_5p_N1__CGTGAGCGTAGCGATG-1	0.129175	5.98734
001-086_R_COL_LP_5p_N1__GAGGTGATCAGAGACG-1	-0.423417	4.38367
001-086_R_COL_LP_5p_N1__ATCGAGTCAGCTCCGA-1	-0.398712	4.76191
001-086_R_COL_LP_5p_N1__CTACACCGTCTAAACC-1	0.0454285	4.20021
001-086_R_COL_LP_5p_N1__CCACGGATCTTGCATT-1	4.77078	2.54209
001-086_R_COL_LP_5p_N1__GTGCATATCTGTACGA-1	0.325461	3.8318
001-086_R_COL_LP_5p_N1__AAAGATGTCCTTTCGG-1	-0.790859	4.1216
001-086_R_COL_LP_5p_N1__GTGAAGGAGTCGTTTG-1	-0.507346	3.72014
001-086_R_COL_LP_5p_N1__TGTGGTAAGCATCATC-1	4.75648	2.21248
001-086_R_COL_LP_5p_N1__CAGCTGGAGCCGTCGT-1	-0.122186	3.83871
001-086_R_COL_LP_5p_N1__CCAATCCGTATCACCA-1	0.723073	4.32678
001-086_R_COL_LP_5p_N1__GTTCTCGGTTAAGTAG-1	4.08972	2.06447
001-086_R_COL_LP_5p_N1__AGGGTGACATGCTGGC-1	4.57079	2.71444
001-086_R_COL_LP_5p_N1__CGACTTCTCAACACAC-1	3.68987	2.39406
001-086_R_COL_LP_5p_N1__CCCTCCTGTGAGGCTA-1	3.75787	2.51794
001-086_R_COL_LP_5p_N1__ATGTGTGGTCAAACTC-1	4.52088	2.74998
001-086_R_COL_LP_5p_N1__CCTTTCTGTAATAGCA-1	4.58167	2.66044
001-089_R_COL_LP_5p_N1__GTAACGTGTCTGCAAT-1	-0.578286	3.5959
001-089_R_COL_LP_5p_N1__GCTGCTTGTCTAAAGA-1	-0.0719009	4.92292
001-089_R_COL_LP_5p_N1__CCTCTGAGTGAGTGAC-1	-0.269916	5.44663
001-089_R_COL_LP_5p_N1__ATTCTACGTGTGCCTG-1	-0.221246	5.68832
001-089_R_COL_LP_5p_N1__CGTTAGACACTCTGTC-1	-0.532924	5.15361
001-089_R_COL_LP_5p_N1__CAACTAGCAGGTCTCG-1	-0.414093	5.41752
001-089_R_COL_LP_5p_N1__TCAACGACACTGAAGG-1	0.429295	5.8348
001-089_R_COL_LP_5p_N1__ACTTGTTAGCTGTCTA-1	-0.990996	4.95215
001-089_R_COL_LP_5p_N1__ATCACGACAACTTGAC-1	-0.63841	5.14013
001-089_R_COL_LP_5p_N1__CGTAGGCCATGATCCA-1	-0.020623	5.68173
001-089_R_COL_LP_5p_N1__CTCTAATGTCGAGATG-1	-0.127715	5.45866
001-089_R_COL_LP_5p_N1__TCATTACAGAGGTTGC-1	-0.38698	5.72285
001-089_R_COL_LP_5p_N1__CGGACACCACTAGTAC-1	-0.0506569	5.67832
001-089_R_COL_LP_5p_N1__TCTGAGACAACTGCGC-1	-0.446537	6.42096
001-089_R_COL_LP_5p_N1__CACACTCAGATCACGG-1	-0.136834	5.53177
001-089_R_COL_LP_5p_N1__GCTGCTTTCAACGCTA-1	0.114386	6.11551
001-089_R_COL_LP_5p_N1__CCTTCGAGTCAGAAGC-1	-0.192055	5.54331
001-089_R_COL_LP_5p_N1__TTAGGACTCCCGACTT-1	0.268021	5.48193
001-089_R_COL_LP_5p_N1__ACGGCCATCCACGCAG-1	0.651752	6.00848
001-089_R_COL_LP_5p_N1__CAGAGAGTCTAACTGG-1	-0.482747	5.36988
001-089_R_COL_LP_5p_N1__TTTCCTCGTAAATGTG-1	-0.71744	5.24118
001-089_R_COL_LP_5p_N1__ATCCGAATCTTAGAGC-1	0.379777	6.14501
001-089_R_COL_LP_5p_N1__GTCTTCGCAATGGAGC-1	0.370023	6.15642
001-089_R_COL_LP_5p_N1__TTTCCTCTCCCTAATT-1	0.130018	5.94593
001-089_R_COL_LP_5p_N1__CGGACACGTGACCAAG-1	-0.35087	5.74694
001-089_R_COL_LP_5p_N1__GATCGTATCAACACCA-1	0.0850203	6.00583
001-089_R_COL_LP_5p_N1__GATGCTATCTAACCGA-1	-0.110078	5.54406
001-089_R_COL_LP_5p_N1__TACTCGCGTAAAGGAG-1	-0.812552	3.66727
001-089_R_COL_LP_5p_N1__TACTTGTAGGAGCGTT-1	-0.538946	4.93435
001-089_R_COL_LP_5p_N1__GAACGGACATCGACGC-1	0.0998675	5.0789
001-089_R_COL_LP_5p_N1__CTACACCTCCTGTAGA-1	-0.192641	5.45166
001-089_R_COL_LP_5p_N1__ACGTCAACACGAGAGT-1	-0.946568	4.20584
001-089_R_COL_LP_5p_N1__ACTGAACAGCGTTTAC-1	0.424966	5.97429
001-089_R_COL_LP_5p_N1__TATGCCCTCGCTGATA-1	0.052812	5.38418
001-089_R_COL_LP_5p_N1__TTTCCTCTCAAGCCTA-1	-0.070443	5.73945
001-089_R_COL_LP_5p_N1__GACGCGTCATAACCTG-1	-0.471561	5.33642
001-089_R_COL_LP_5p_N1__TACTCATGTCGCATCG-1	-0.142555	4.84644
001-089_R_COL_LP_5p_N1__CCTTTCTGTAATCACC-1	-0.162795	5.68046
001-089_R_COL_LP_5p_N1__GGAGCAATCCGAGCCA-1	-1.03636	5.02504
001-089_R_COL_LP_5p_N1__CCTAAAGAGTCAATAG-1	0.312027	5.96939
001-089_R_COL_LP_5p_N1__TTGCCGTCAGTCACTA-1	0.377682	6.17226
001-089_R_COL_LP_5p_N1__TAGTGGTGTTAAAGAC-1	0.0724491	5.58573
001-089_R_COL_LP_5p_N1__TAGAGCTTCTGTGCAA-1	-0.7614	5.25713
001-089_R_COL_LP_5p_N1__GACTACATCTCTTGAT-1	0.311066	6.12754
001-089_R_COL_LP_5p_N1__TGATTTCAGCATGGCA-1	0.322617	6.29737
001-089_R_COL_LP_5p_N1__TGGTTAGGTTAGTGGG-1	-0.316213	5.44023
001-089_R_COL_LP_5p_N1__TGGGCGTTCACCTCGT-1	0.177219	6.12165
001-089_R_COL_LP_5p_N1__GGTGTTATCCACGAAT-1	-0.246887	4.17713
001-089_R_COL_LP_5p_N1__GACCTGGCACGGTTTA-1	-0.805049	5.33744
001-089_R_COL_LP_5p_N1__GCGGGTTAGGCGCTCT-1	-0.208516	5.4081
001-089_R_COL_LP_5p_N1__CACAAACCACCTTGTC-1	-0.142271	5.35511
001-089_R_COL_LP_5p_N1__TGCGCAGCAAACGCGA-1	-0.367122	4.85606
001-089_R_COL_LP_5p_N1__TGACTAGTCGGTGTTA-1	0.190696	6.05221
001-089_R_COL_LP_5p_N1__CTCACACAGATGTGGC-1	-0.678276	4.60571
001-089_R_COL_LP_5p_N1__TCGCGAGCATACAGCT-1	-0.375426	5.34864
001-089_R_COL_LP_5p_N1__TTCGAAGAGAAGGTGA-1	-0.931356	5.17618
001-089_R_COL_LP_5p_N1__AAAGCAAGTTCCCGAG-1	-0.144589	5.53362
001-089_R_COL_LP_5p_N1__TACGGATGTTCCACGG-1	-0.35319	4.90103
001-089_R_COL_LP_5p_N1__GAACATCGTCATCCCT-1	-0.181124	5.03697
001-089_R_COL_LP_5p_N1__GGGTTGCCACCGGAAA-1	-0.382723	3.66714
001-089_R_COL_LP_5p_N1__GGGACCTGTTGGTTTG-1	-0.321258	5.64985
001-089_R_COL_LP_5p_N1__TTTGTCATCAGCACAT-1	0.571015	4.77751
001-089_R_COL_LP_5p_N1__CGTTCTGAGCTCCTCT-1	0.449398	5.13735
001-089_R_COL_LP_5p_N1__GCGCCAAAGTTAGCGG-1	0.383896	5.20749
001-089_R_COL_LP_5p_N1__CATGGCGGTGGTCTCG-1	0.113176	5.70292
001-089_R_COL_LP_5p_N1__CGAACATGTGATGATA-1	-0.839869	5.88048
001-089_R_COL_LP_5p_N1__TATCAGGGTAGGGTAC-1	0.290888	6.15894
001-089_R_COL_LP_5p_N1__GGTGAAGTCTCGGACG-1	0.311417	6.04706
001-089_R_COL_LP_5p_N1__ACTGAACAGGAATTAC-1	-1.02615	5.91197
001-089_R_COL_LP_5p_N1__CAAGATCAGAGACTTA-1	0.654318	5.15469
001-089_R_COL_LP_5p_N1__AACCGCGTCTACTCAT-1	-0.135627	5.22759
001-089_R_COL_LP_5p_N1__GATGAGGTCACAAACC-1	-0.782262	3.84543
001-089_R_COL_LP_5p_N1__ACATACGTCTTGCCGT-1	-0.483855	5.09591
001-089_R_COL_LP_5p_N1__AAAGTAGTCGGCTTGG-1	-0.139988	3.6105
001-089_R_COL_LP_5p_N1__CAGCCGAAGGGAGTAA-1	-0.324151	5.49321
001-089_R_COL_LP_5p_N1__GGTGTTAGTGAAATCA-1	-0.471562	4.93905
001-089_R_COL_LP_5p_N1__CCCTCCTAGGCAGGTT-1	-0.398147	3.65787
001-089_R_COL_LP_5p_N1__CGATCGGTCTCCTATA-1	0.404375	5.05558
001-089_R_COL_LP_5p_N1__ACTGAGTCAAGAGTCG-1	0.96621	5.07439
001-089_R_COL_LP_5p_N1__TTCGGTCCAATCTGCA-1	-1.08309	5.96312
001-089_R_COL_LP_5p_N1__ACTGATGAGATGTGTA-1	-1.19099	6.10771
001-089_R_COL_LP_5p_N1__CGATTGATCCTACAGA-1	0.23585	5.78758
001-089_R_COL_LP_5p_N1__CGTTAGATCTCGGACG-1	-1.00105	6.17403
001-089_R_COL_LP_5p_N1__TTGGCAAGTAGCCTAT-1	0.300213	5.36152
001-089_R_COL_LP_5p_N1__TTTCCTCTCTTGGGTA-1	-0.866013	5.94457
001-089_R_COL_LP_5p_N1__AGATCTGAGCTGAACG-1	-1.01195	3.79725
001-089_R_COL_LP_5p_N1__GTCAAGTCACAGATTC-1	-0.0825344	5.31994
001-089_R_COL_LP_5p_N1__TGACGGCTCTTCGAGA-1	-0.130601	5.3788
001-089_R_COL_LP_5p_N1__TGCTACCGTCTCCACT-1	0.447696	6.0597
001-089_R_COL_LP_5p_N1__AAGGTTCAGGCTACGA-1	0.883195	5.34054
001-089_R_COL_LP_5p_N1__CGAGAAGTCCCTCAGT-1	0.308609	5.22605
001-089_R_COL_LP_5p_N1__TCAGATGTCTGATTCT-1	0.874175	5.13486
001-089_R_COL_LP_5p_N1__TTAGTTCCAAATACAG-1	0.755279	5.37662
001-089_R_COL_LP_5p_N1__ATCATGGTCTTACCTA-1	0.282793	5.21617
001-089_R_COL_LP_5p_N1__ACGCCGAAGAGCTGCA-1	0.564735	4.98704
001-089_R_COL_LP_5p_N1__CAGAGAGGTAAAGTCA-1	0.404632	3.62178
001-089_R_COL_LP_5p_N1__TGAGCATTCCTTTCGG-1	3.93954	2.2301
001-089_R_COL_LP_5p_N1__ACATACGTCGTTGCCT-1	0.35642	5.20825
001-089_R_COL_LP_5p_N1__TGAGCATGTCAACATC-1	4.72034	2.68862
001-089_R_COL_LP_5p_N1__CACCTTGGTCACACGC-1	-0.262795	3.48675
001-089_R_COL_LP_5p_N1__TGGTTAGCATACTACG-1	-0.0167306	3.4406
001-089_R_COL_LP_5p_N1__AGTGAGGTCCTTTCTC-1	0.162322	5.96134
001-089_R_COL_LP_5p_N1__CTCGGAGGTACCGGCT-1	0.419639	5.86311
001-089_R_COL_LP_5p_N1__GTGAAGGAGAGGACGG-1	-1.0051	6.02741
001-089_R_COL_LP_5p_N1__CTCGTCAAGGCTAGCA-1	4.33856	2.91592
001-089_R_COL_LP_5p_N1__ATGCGATGTGATGTGG-1	-0.710884	6.33022
001-089_R_COL_LP_5p_N1__CGGCTAGTCAGATAAG-1	-0.676549	5.966
001-089_R_COL_LP_5p_N1__GGCTGGTGTGGTCCGT-1	-0.213377	5.09298
001-089_R_COL_LP_5p_N1__CAACTAGAGACAGAGA-1	0.0374117	3.93221
001-089_R_COL_LP_5p_N1__ACGGCCAGTCGAACAG-1	-0.815194	5.93048
001-089_R_COL_LP_5p_N1__TGCTGCTGTAGAAAGG-1	-0.744117	6.14941
001-089_R_COL_LP_5p_N1__AACCATGCACGCTTTC-1	4.70879	2.82938
001-089_R_COL_LP_5p_N1__CTCTACGAGTGAATTG-1	0.636814	5.11836
001-089_R_COL_LP_5p_N1__GTACGTATCCCTCAGT-1	4.16046	2.20569
001-089_R_COL_LP_5p_N1__GGGCATCTCACCAGGC-1	3.80903	1.96594
001-089_R_COL_LP_5p_N1__GATGAAAAGACCCACC-1	4.22987	2.54103
001-089_R_COL_LP_5p_N1__GATCGCGCAGGTCGTC-1	4.37652	3.17565
001-089_R_COL_EPI_5p_N1__CGGGTCATCCCTAACC-1	-0.175787	5.64096
001-089_R_COL_EPI_5p_N1__CACTCCACACGTGAGA-1	-0.1665	5.60007
001-103_T0_COL_LP_5p_N1__CGATGTATCAACCAAC-1	0.300276	3.89054
001-103_T0_COL_LP_5p_N1__AGGGATGTCTGTGCAA-1	0.139488	4.47495
001-103_T0_COL_LP_5p_N1__CCCAGTTTCTGCGGCA-1	0.219189	3.92483
001-103_T0_COL_LP_5p_N1__CTAACTTAGACATAAC-1	0.177115	3.84508
001-103_T0_COL_LP_5p_N1__CTAGAGTTCGTGGACC-1	0.200528	4.37721
001-103_T0_COL_LP_5p_N1__GTGCAGCCACGAAACG-1	0.0141379	4.61414
001-103_T0_COL_LP_5p_N1__TTTGGTTCACCATGTA-1	0.207573	4.65782
001-103_T0_COL_LP_5p_N1__ATCCACCTCTACCAGA-1	0.0299525	3.94051
001-103_T0_COL_LP_5p_N1__AAATGCCAGGCGATAC-1	0.0992443	6.18018
001-103_T0_COL_LP_5p_N1__CAACCTCTCCGAATGT-1	0.235143	4.54111
001-103_T0_COL_LP_5p_N1__ACTGATGTCACTTACT-1	0.239148	4.4472
001-103_T0_COL_LP_5p_N1__TTCTCAAGTCCGTCAG-1	-0.218502	6.25355
001-103_T0_COL_LP_5p_N1__CCCAATCGTCCGAGTC-1	0.163142	4.50965
001-103_T0_COL_LP_5p_N1__TACGGTACAGGGTATG-1	0.00547626	4.97208
001-103_T0_COL_LP_5p_N1__TTCGGTCTCAAGGCTT-1	0.160025	5.94164
001-103_T0_COL_LP_5p_N1__TGAGCATTCACCATAG-1	-0.0813475	6.36318
001-103_T0_COL_LP_5p_N1__CATGCCTAGCAGATCG-1	0.403241	3.85199
001-103_T0_COL_LP_5p_N1__GATTCAGTCTGGCGAC-1	0.320359	3.85443
001-103_T0_COL_LP_5p_N1__TAGAGCTCACTGAAGG-1	0.447485	3.82618
001-103_T0_COL_LP_5p_N1__GTCTTCGGTTAAGGGC-1	0.468854	4.2401
001-103_T0_COL_LP_5p_N1__CTACGTCCACAGAGGT-1	-0.0413772	6.54365
001-103_T0_COL_LP_5p_N1__GTAGGCCGTGAGTGAC-1	0.26488	4.47766
001-103_T0_COL_LP_5p_N1__AGTTGGTAGCAGCGTA-1	0.0927252	3.56604
001-103_T0_COL_LP_5p_N1__GCAAACTCACCGGAAA-1	0.123691	6.33358
001-103_T0_COL_LP_5p_N1__GACAGAGGTATTCGTG-1	-0.0121285	4.1088
001-103_T0_COL_LP_5p_N1__GTGAAGGAGTTAACGA-1	-0.378241	6.58809
001-103_T0_COL_LP_5p_N1__GCGGGTTTCGCTTGTC-1	-0.429864	6.51961
001-103_T0_COL_LP_5p_N1__CAGCTGGTCAACTCTT-1	0.282757	6.01733
001-103_T0_COL_LP_5p_N1__GACAGAGTCCAATGGT-1	0.0307022	4.51117
001-103_T0_COL_LP_5p_N1__CACAGTATCACGGTTA-1	0.201072	4.06521
001-103_T0_COL_LP_5p_N1__GTCCTCACATTTGCTT-1	-0.154102	4.24681
001-103_T0_COL_LP_5p_N1__CACACAAGTAGGCTGA-1	-0.115916	6.07413
001-103_T0_COL_LP_5p_N1__CCAATCCCAATGACCT-1	0.0616996	3.79534
001-103_T0_COL_LP_5p_N1__ACGCCAGAGCTGCGAA-1	0.0319772	4.22747
001-103_T0_COL_LP_5p_N1__GTCTCGTAGGACTGGT-1	-0.296651	6.35763
001-103_T0_COL_LP_5p_N1__AACTTTCTCGGTGTCG-1	-0.0181801	4.09271
001-103_T0_COL_LP_5p_N1__TGTATTCAGTGAAGAG-1	0.0874524	4.46848
001-103_T0_COL_LP_5p_N1__CTTTGCGTCTCGTTTA-1	0.128464	4.58855
001-103_T0_COL_LP_5p_N1__TTAGTTCTCGTATCAG-1	0.0694789	6.5007
001-103_T0_COL_LP_5p_N1__TAAGTGCTCCTCGCAT-1	-0.0213547	3.98335
001-103_T0_COL_LP_5p_N1__GTAGTCAGTTCAGGCC-1	0.506849	3.89435
001-103_T0_COL_LP_5p_N1__ACTGAACAGACCTTTG-1	0.0830667	4.75156
001-103_T0_COL_LP_5p_N1__AAGTCTGGTACCGAGA-1	-0.00765916	6.16485
001-103_T0_COL_LP_5p_N1__GATCAGTTCTTTAGGG-1	-0.535903	6.57118
001-103_T0_COL_LP_5p_N1__CAGATCATCTCTGAGA-1	0.0509929	4.36214
001-103_T0_COL_LP_5p_N1__TGTATTCTCACCCTCA-1	-0.134364	6.38127
001-103_T0_COL_LP_5p_N1__CCGTACTCATTGGGCC-1	-0.126697	4.09477
001-103_T0_COL_LP_5p_N1__AGGCCACCACAGATTC-1	0.539725	4.56723
001-103_T0_COL_LP_5p_N1__ACGATGTGTAAGAGGA-1	-0.517178	5.42981
001-103_T0_COL_LP_5p_N1__ATCATCTCAGCCACCA-1	0.164888	6.01275
001-103_T0_COL_LP_5p_N1__TTTATGCGTCATGCCG-1	0.299061	4.00409
001-103_T0_COL_LP_5p_N1__GCATGTAGTACACCGC-1	0.182704	6.45616
001-103_T0_COL_LP_5p_N1__TGGCGCACATATGAGA-1	-0.0609289	3.47533
001-103_T0_COL_LP_5p_N1__GGTATTGGTGTATGGG-1	-0.390577	6.39436
001-103_T0_COL_LP_5p_N1__CGAGAAGAGCCATCGC-1	0.16492	4.37848
001-103_T0_COL_LP_5p_N1__CTGCGGATCCTCAACC-1	-0.343909	3.8312
001-103_T0_COL_LP_5p_N1__TCTATTGAGGCGATAC-1	-0.319322	3.96549
001-103_T0_COL_LP_5p_N1__CTCGTACTCCGCGGTA-1	-0.09333	3.89047
001-103_T0_COL_LP_5p_N1__TAGACCACAAGGTTCT-1	-0.745881	4.00398
001-103_T0_COL_LP_5p_N1__GGATTACAGATATACG-1	0.0506662	4.05044
001-103_T0_COL_LP_5p_N1__TAGCCGGTCGAACTGT-1	-0.120109	4.54441
001-103_T0_COL_LP_5p_N1__GGACGTCAGATGTGTA-1	-0.18313	6.38799
001-103_T0_COL_LP_5p_N1__CAACCAAGTCCGTGAC-1	-0.21034	6.26245
001-103_T0_COL_LP_5p_N1__AGCAGCCTCTCCCTGA-1	0.501317	3.98882
001-103_T0_COL_LP_5p_N1__AAACCTGCAGATCTGT-1	0.430233	4.31912
001-103_T0_COL_LP_5p_N1__GCACATAGTCCGTCAG-1	0.0517162	6.15593
001-103_T0_COL_LP_5p_N1__CCGTACTTCGTGGACC-1	0.1198	4.50301
001-103_T0_COL_LP_5p_N1__TGTATTCAGTTAAGTG-1	0.576542	4.56556
001-103_T0_COL_LP_5p_N1__CGCGTTTGTAAGGGCT-1	-0.00699346	4.73237
001-103_T0_COL_LP_5p_N1__CTTCTCTGTAGAGCTG-1	-0.350187	5.49486
001-103_T0_COL_LP_5p_N1__ACTGCTCTCACCGTAA-1	0.388618	4.80925
001-103_T0_COL_LP_5p_N1__CGCTATCCAAACAACA-1	0.0439396	5.92019
001-103_T0_COL_LP_5p_N1__TACCTATCATCGATGT-1	0.0451841	4.87711
001-103_T0_COL_LP_5p_N1__ATAGACCAGTGATCGG-1	-0.333151	6.37951
001-103_T0_COL_LP_5p_N1__ACTGTCCTCTTGACGA-1	-0.410156	5.54312
001-103_T0_COL_LP_5p_N1__GACTACAGTAAACACA-1	0.448665	3.96442
001-103_T0_COL_LP_5p_N1__GTGCAGCGTTCAACCA-1	-0.197069	6.46939
001-103_T0_COL_LP_5p_N1__GTCACAAAGAGTTGGC-1	-0.156114	5.13675
001-103_T0_COL_LP_5p_N1__TCATTTGTCAGCAACT-1	0.283819	3.68779
001-103_T0_COL_LP_5p_N1__GCGAGAATCCCTCTTT-1	0.401693	5.17356
001-103_T0_COL_LP_5p_N1__GTAACGTGTAAACGCG-1	0.341525	3.75524
001-103_T0_COL_LP_5p_N1__CAGCTAATCGTCGTTC-1	-0.777297	5.77665
001-103_T0_COL_LP_5p_N1__CCTACCAGTTGCGTTA-1	-0.522597	3.40959
001-103_T0_COL_LP_5p_N1__TCTATTGCACAAGTAA-1	-0.469148	5.77969
001-103_T0_COL_LP_5p_N1__TGACTTTGTAGAAGGA-1	0.440831	4.48639
001-103_T0_COL_LP_5p_N1__CAAGATCCAATCTACG-1	0.0943484	4.94391
001-103_T0_COL_LP_5p_N1__ATCCGAACACTCTGTC-1	-0.625864	5.42261
001-103_T0_COL_LP_5p_N1__AAACCTGAGTTAGCGG-1	0.222878	4.11334
001-103_T0_COL_LP_5p_N1__AGGTCCGGTGCAACGA-1	-0.0335599	5.6846
001-103_T0_COL_LP_5p_N1__GACTGCGTCACTCTTA-1	-0.472577	6.46726
001-103_T0_COL_LP_5p_N1__CGAGCCACATACGCTA-1	0.135218	3.81243
001-103_T0_COL_LP_5p_N1__AACTTTCCATAGAAAC-1	-0.0101514	6.44376
001-103_T0_COL_LP_5p_N1__GCTCTGTTCGTCCGTT-1	0.306973	5.39109
001-103_T0_COL_LP_5p_N1__AGTAGTCTCATTGCGA-1	-0.189036	6.3056
001-103_T0_COL_LP_5p_N1__TTGGAACGTAGTAGTA-1	-0.25762	6.44882
001-103_T0_COL_LP_5p_N1__GTAACTGCAAGGTTCT-1	0.230354	4.28368
001-103_T0_COL_LP_5p_N1__GGGAGATAGATGCCAG-1	0.331815	3.55718
001-103_T0_COL_LP_5p_N1__GGAATAAGTAGTAGTA-1	-0.0309374	3.33246
001-103_T0_COL_LP_5p_N1__CGTTGGGTCGATAGAA-1	0.178071	4.16341
001-103_T0_COL_LP_5p_N1__TATCTCAAGGGTCTCC-1	0.41358	4.55557
001-103_T0_COL_LP_5p_N1__ACATGGTAGATATGCA-1	0.36202	4.12104
001-103_T0_COL_LP_5p_N1__GAATAAGTCTGAGGGA-1	-0.274179	5.54844
001-103_T0_COL_LP_5p_N1__GGAAAGCGTTTGGCGC-1	0.0420173	5.20764
001-103_T0_COL_LP_5p_N1__GGGCACTTCACGCGGT-1	-0.196482	5.01457
001-103_T0_COL_LP_5p_N1__ACGCAGCGTACCGAGA-1	0.00863017	4.07627
001-103_T0_COL_LP_5p_N1__GGCAATTTCAAGGCTT-1	0.267902	5.33377
001-103_T0_COL_LP_5p_N1__CTCTACGGTCCCTACT-1	-0.459093	5.85762
001-103_T0_COL_LP_5p_N1__ATCGAGTTCATGCAAC-1	0.316994	4.08982
001-103_T0_COL_LP_5p_N1__TCACAAGTCCGTAGTA-1	0.121558	5.29772
001-103_T0_COL_LP_5p_N1__GACACGCCACAAGTAA-1	-0.724446	5.96009
001-103_T0_COL_LP_5p_N1__AACTCAGCACAGACAG-1	-0.303539	5.54129
001-103_T0_COL_LP_5p_N1__ATCACGATCAGGTAAA-1	-0.266627	3.4223
001-103_T0_COL_LP_5p_N1__ATAACGCCAAGTAATG-1	0.156013	5.25425
001-103_T0_COL_LP_5p_N1__GATCGTATCGACAGCC-1	0.267363	4.57141
001-103_T0_COL_LP_5p_N1__GCTGCGACAGTCTTCC-1	0.140662	4.30729
001-103_T0_COL_LP_5p_N1__CACCACTCAGTTAACC-1	-0.360592	5.78458
001-103_T0_COL_LP_5p_N1__TGACGGCTCCTTGGTC-1	0.0680058	3.87977
001-103_T0_COL_LP_5p_N1__GTTCTCGCACCATCCT-1	0.620063	4.34535
001-103_T0_COL_LP_5p_N1__CCTTCCCGTCTGGAGA-1	0.233163	4.11351
001-103_T0_COL_LP_5p_N1__CATTATCTCGTTGCCT-1	0.0708042	3.58436
001-103_T0_COL_LP_5p_N1__GTGTGCGCAAATCCGT-1	0.341305	5.9944
001-103_T0_COL_LP_5p_N1__GCATACATCTTGGGTA-1	0.162835	4.62155
001-103_T0_COL_LP_5p_N1__GTCCTCAGTTATGTGC-1	-0.36921	5.61954
001-103_T0_COL_LP_5p_N1__TGCACCTCATTATCTC-1	-0.110855	4.13943
001-103_T0_COL_LP_5p_N1__AGTAGTCAGGGTCTCC-1	-0.508888	4.63951
001-103_T0_COL_LP_5p_N1__GATGAAAAGCGTTTAC-1	0.114593	4.35838
001-103_T0_COL_LP_5p_N1__AACCGCGCAGCATGAG-1	-0.427115	5.62531
001-103_T0_COL_LP_5p_N1__CTCGGGAGTAGAGGAA-1	0.166396	4.47535
001-103_T0_COL_LP_5p_N1__AACTCCCCACATAACC-1	0.274587	4.06306
001-103_T0_COL_LP_5p_N1__GGGACCTGTGTAATGA-1	0.212335	4.45355
001-103_T0_COL_LP_5p_N1__AACTGGTAGGGTCTCC-1	0.381936	4.47263
001-103_T0_COL_LP_5p_N1__CGCGTTTAGCGGCTTC-1	0.263378	4.59498
001-103_T0_COL_LP_5p_N1__TATGCCCAGTAGTGCG-1	-0.0692974	5.43747
001-103_T0_COL_LP_5p_N1__AGAGCTTTCCCATTAT-1	0.245305	4.09432
001-103_T0_COL_LP_5p_N1__GCACATATCGACAGCC-1	-0.379132	5.58013
001-103_T0_COL_LP_5p_N1__CACCACTTCGTACCGG-1	0.540085	6.13017
001-103_T0_COL_LP_5p_N1__GAATGAACATCCGCGA-1	-0.21135	5.53722
001-103_T0_COL_LP_5p_N1__ATTCTACGTTAAGACA-1	-0.626699	5.99164
001-103_T0_COL_LP_5p_N1__GCAGTTAGTTTGGCGC-1	0.115899	5.21779
001-103_T0_COL_LP_5p_N1__GGGCATCAGCAGACTG-1	0.0105574	5.39218
001-103_T0_COL_LP_5p_N1__AGCCTAAGTCAAAGAT-1	-0.5384	5.74009
001-103_T0_COL_LP_5p_N1__ACTTACTGTAAACCTC-1	-0.266838	6.48267
001-103_T0_COL_LP_5p_N1__TTCTCAAGTGTGACCC-1	0.164472	4.6161
001-103_T0_COL_LP_5p_N1__GGGTTGCAGAGCCTAG-1	0.0186155	5.52491
001-103_T0_COL_LP_5p_N1__GAACCTAGTGTCCTCT-1	0.229891	4.059
001-103_T0_COL_LP_5p_N1__CATGACAGTTGCGTTA-1	0.174158	5.15599
001-103_T0_COL_LP_5p_N1__CGAGCCAGTGCAGACA-1	-0.122575	6.26426
001-103_T0_COL_LP_5p_N1__CAGATCATCCGGGTGT-1	0.125848	4.77573
001-103_T0_COL_LP_5p_N1__GTGGGTCAGTACGTTC-1	-0.234616	5.51132
001-103_T0_COL_LP_5p_N1__CGAGCCAGTAGAAAGG-1	0.24432	5.37432
001-103_T0_COL_LP_5p_N1__CCGTTCAAGATCCGAG-1	0.43182	6.02925
001-103_T0_COL_LP_5p_N1__TGTGGTACAAGGACTG-1	-0.360031	5.15385
001-103_T0_COL_LP_5p_N1__CGCTGGATCACCTTAT-1	0.0448435	4.7349
001-103_T0_COL_LP_5p_N1__ACTTACTCAAGGCTCC-1	0.0229032	5.74627
001-103_T0_COL_LP_5p_N1__TACTCATTCATGTAGC-1	0.0590412	5.25498
001-103_T0_COL_LP_5p_N1__GTCATTTCATTCGACA-1	-0.138533	5.09583
001-103_T0_COL_LP_5p_N1__CAGTAACAGTCGATAA-1	0.0354268	5.92315
001-103_T0_COL_LP_5p_N1__CCTTCGAAGAGTAATC-1	-0.0618919	3.85847
001-103_T0_COL_LP_5p_N1__CGATCGGTCTTAGCCC-1	0.462773	3.83213
001-103_T0_COL_LP_5p_N1__GACAGAGTCCTTAATC-1	0.00522115	4.97093
001-103_T0_COL_LP_5p_N1__GGGACCTCAACTGCGC-1	-0.0122375	5.43944
001-103_T0_COL_LP_5p_N1__CGGTTAAAGTCCTCCT-1	-0.264622	5.39395
001-103_T0_COL_LP_5p_N1__GTCTTCGTCCTCCTAG-1	0.195752	5.1867
001-103_T0_COL_LP_5p_N1__GAATGAACAGTCGATT-1	0.619869	4.31159
001-103_T0_COL_LP_5p_N1__GCTGGGTCAACTGCTA-1	-0.543836	5.27501
001-103_T0_COL_LP_5p_N1__CCTAGCTAGGGTGTTG-1	-0.952745	6.16462
001-103_T0_COL_LP_5p_N1__CAGTCCTCACACATGT-1	-0.297443	4.41733
001-103_T0_COL_LP_5p_N1__TTATGCTCAATCGGTT-1	0.339592	4.77718
001-103_T0_COL_LP_5p_N1__TATGCCCCAGCGTTCG-1	-0.18399	5.78924
001-103_T0_COL_LP_5p_N1__CGATGTAAGTACATGA-1	0.358192	5.45387
001-103_T0_COL_LP_5p_N1__GCTCCTAGTCTAGCGC-1	0.0433955	5.36733
001-103_T0_COL_LP_5p_N1__TAGTGGTAGAAAGTGG-1	0.0505941	5.58225
001-103_T0_COL_LP_5p_N1__TGACTTTTCATGGTCA-1	-0.254617	4.13797
001-103_T0_COL_LP_5p_N1__GACTAACGTAAGAGAG-1	0.539893	4.46077
001-103_T0_COL_LP_5p_N1__CTGTGCTTCCTCGCAT-1	-0.35425	5.59057
001-103_T0_COL_LP_5p_N1__TGGTTAGCAAAGGAAG-1	-0.588419	5.34066
001-103_T0_COL_LP_5p_N1__TTCGGTCGTACCGCTG-1	0.55248	4.61669
001-103_T0_COL_LP_5p_N1__TTTGGTTGTTCGCTAA-1	0.454295	5.16586
001-103_T0_COL_LP_5p_N1__GCTGCGAGTTCTGAAC-1	-0.507359	4.99278
001-103_T0_COL_LP_5p_N1__GTCCTCAGTTGATTCG-1	0.0789637	4.87028
001-103_T0_COL_LP_5p_N1__AACGTTGTCCGTTGTC-1	-0.309545	4.84175
001-103_T0_COL_LP_5p_N1__CAAGGCCTCCGTCAAA-1	-0.401069	5.56092
001-103_T0_COL_LP_5p_N1__CTGTGCTAGACAGGCT-1	-0.467944	5.7205
001-103_T0_COL_LP_5p_N1__GCGCAACTCGATGAGG-1	0.895883	5.52559
001-103_T0_COL_LP_5p_N1__CCTACCACAATAAGCA-1	0.16779	4.30127
001-103_T0_COL_LP_5p_N1__CCGTACTCATCACAAC-1	-0.500527	5.63723
001-103_T0_COL_LP_5p_N1__ATCTGCCAGGTGTGGT-1	0.442598	3.5521
001-103_T0_COL_LP_5p_N1__TCGCGTTGTAGCGATG-1	0.205304	5.16067
001-103_T0_COL_LP_5p_N1__CGAGCACAGCTAGGCA-1	0.499088	5.61219
001-103_T0_COL_LP_5p_N1__ATTTCTGAGAAGGTTT-1	-0.495804	3.11313
001-103_T0_COL_LP_5p_N1__CAGTAACGTGCACGAA-1	-0.609143	5.07414
001-103_T0_COL_LP_5p_N1__GATCTAGTCCGGGTGT-1	0.0151379	5.95192
001-103_T0_COL_LP_5p_N1__CAGAATCTCTACCTGC-1	0.390158	5.43804
001-103_T0_COL_LP_5p_N1__CCGTACTGTAAGGATT-1	-1.15285	6.17751
001-103_T0_COL_LP_5p_N1__ACATACGAGATGGGTC-1	-0.10155	3.88537
001-103_T0_COL_LP_5p_N1__GCTGGGTGTTCAGCGC-1	-0.550655	5.19288
001-103_T0_COL_LP_5p_N1__ACTGAACCATTGCGGC-1	0.219818	4.79809
001-103_T0_COL_LP_5p_N1__CTGGTCTAGATCCCGC-1	0.13257	5.77889
001-103_T0_COL_LP_5p_N1__TGAGCATGTAGCTCCG-1	0.78007	5.19932
001-103_T0_COL_LP_5p_N1__AGAGCGAAGATCCGAG-1	-0.708902	3.43348
001-103_T0_COL_LP_5p_N1__TTGCCGTGTTGGTTTG-1	0.32717	3.82732
001-103_T0_COL_LP_5p_N1__CGCTATCGTTGTACAC-1	-0.543374	5.63779
001-103_T0_COL_LP_5p_N1__GACTAACAGGAGTTTA-1	0.514648	4.39912
001-103_T0_COL_LP_5p_N1__CGGAGTCCATGTCGAT-1	0.353101	4.97889
001-103_T0_COL_LP_5p_N1__GGAATAACAGGAACGT-1	-0.398867	4.20029
001-103_T0_COL_LP_5p_N1__TAGCCGGCAATGGTCT-1	0.317612	4.54898
001-103_T0_COL_LP_5p_N1__AAGGCAGCAGTAAGAT-1	0.195578	3.77383
001-103_T0_COL_LP_5p_N1__GTCACGGAGTGACTCT-1	0.68475	4.88218
001-103_T0_COL_LP_5p_N1__GGACAGACACGAAATA-1	0.401445	5.3786
001-103_T0_COL_LP_5p_N1__TAAACCGAGAAACCGC-1	0.229271	5.19763
001-103_T0_COL_LP_5p_N1__GACAGAGAGGTGCTTT-1	0.0360089	5.7336
001-103_T0_COL_LP_5p_N1__GCAAACTCAAACTGCT-1	0.515707	4.19447
001-103_T0_COL_LP_5p_N1__AGACGTTGTATGAATG-1	0.277208	4.87295
001-103_T0_COL_LP_5p_N1__TGAGGGAAGCCACGCT-1	-0.695627	5.20582
001-103_T0_COL_LP_5p_N1__TGGACGCAGTGTCCCG-1	0.455049	4.11027
001-103_T0_COL_LP_5p_N1__AGTGAGGCAAGCCATT-1	0.181407	5.2813
001-103_T0_COL_LP_5p_N1__GCGCCAAAGTGCAAGC-1	0.779364	4.69634
001-103_T0_COL_LP_5p_N1__CGGACACCAATGTTGC-1	0.602154	5.13362
001-103_T0_COL_LP_5p_N1__GCATGATAGATATGGT-1	0.393124	4.82089
001-103_T0_COL_LP_5p_N1__TGACGGCCACATGTGT-1	0.197736	5.05163
001-103_T0_COL_LP_5p_N1__CACAGGCCAGCCAATT-1	3.28593	2.76112
001-103_T0_COL_LP_5p_N1__AACTCAGGTGATAAAC-1	0.489316	4.89379
001-103_T0_COL_LP_5p_N1__GACGTTAGTCCGAAGA-1	0.628893	4.50084
001-103_T0_COL_LP_5p_N1__CTCGAGGAGAAACGCC-1	-0.425657	3.28898
001-103_T0_COL_LP_5p_N1__CTCATTACACCTATCC-1	0.29881	5.38039
001-103_T0_COL_LP_5p_N1__AGCTCCTGTGCAGACA-1	0.326163	6.0694
001-103_T0_COL_LP_5p_N1__CTGGTCTCATTAGGCT-1	0.279162	5.24206
001-103_T0_COL_LP_5p_N1__TACTTGTCACAGCGTC-1	0.773578	4.36563
001-103_T0_COL_LP_5p_N1__TGCCCATAGAGGTTGC-1	-0.677356	3.74865
001-103_T0_COL_LP_5p_N1__ACCTTTAAGGTCATCT-1	0.630929	3.45539
001-103_T0_COL_LP_5p_N1__CTCGTACGTTCCAACA-1	0.291681	5.92612
001-103_T0_COL_LP_5p_N1__CGTCCATGTTTAGGAA-1	0.393511	4.75306
001-103_T0_COL_LP_5p_N1__CGATGTAAGGAGTAGA-1	0.708598	5.00399
001-103_T0_COL_LP_5p_N1__GGCAATTAGAGTGAGA-1	0.653852	5.53497
001-103_T0_COL_LP_5p_N1__GTGGGTCAGACTCGGA-1	3.49158	3.06677
001-103_T0_COL_LP_5p_N1__TAGAGCTGTGTGCGTC-1	-0.020537	4.16018
001-103_T0_COL_LP_5p_N1__AAACGGGAGACCCACC-1	-0.132024	5.03562
001-103_T0_COL_LP_5p_N1__CTAAGACAGGGCATGT-1	0.395668	5.37536
001-103_T0_COL_LP_5p_N1__GAAGCAGCACTTCTGC-1	0.750499	4.74785
001-103_T0_COL_LP_5p_N1__TGCTACCAGAAACGCC-1	0.867699	4.70406
001-103_T0_COL_LP_5p_N1__ACGGCCAGTGCAACTT-1	0.45277	5.53224
001-103_T0_COL_LP_5p_N1__TACCTTACAATGTAAG-1	0.822465	4.91845
001-103_T0_COL_LP_5p_N1__AAACCTGCAAACTGTC-1	-0.997976	5.95167
001-103_T0_COL_LP_5p_N1__TGACAACAGCGCTTAT-1	0.0844079	5.30491
001-103_T0_COL_LP_5p_N1__CATCGAAAGTGTGAAT-1	0.730892	5.43797
001-103_T0_COL_LP_5p_N1__AAGGAGCTCTTAGCCC-1	0.384058	6.04556
001-103_T0_COL_LP_5p_N1__CCTCTGACATTATCTC-1	0.333893	6.02384
001-103_T0_COL_LP_5p_N1__TGGGAAGAGCAGGCTA-1	-0.10166	4.45563
001-103_T0_COL_LP_5p_N1__TAGTTGGTCTCAAACG-1	-0.28263	5.5439
001-103_T0_COL_LP_5p_N1__ACGGCCAGTCATGCCG-1	0.533961	5.14623
001-103_T0_COL_LP_5p_N1__CGAGAAGTCGGTGTCG-1	-0.77137	6.00774
001-103_T0_COL_LP_5p_N1__CACCTTGAGCTGCCCA-1	-0.45401	5.73907
001-103_T0_COL_LP_5p_N1__TAAGTGCGTCCAAGTT-1	-0.0639476	4.47844
001-103_T0_COL_LP_5p_N1__CCAATCCCAAGCGCTC-1	-0.229986	4.98447
001-103_T0_COL_LP_5p_N1__CATCGAAAGTCCGTAT-1	0.0802599	3.78982
001-103_T0_COL_LP_5p_N1__TTGACTTTCCGAATGT-1	0.597397	4.83821
001-103_T0_COL_LP_5p_N1__ACTGTCCAGTCATGCT-1	0.517615	4.4041
001-103_T0_COL_LP_5p_N1__CGTGTAATCAAGATCC-1	0.668523	4.8788
001-103_T0_COL_LP_5p_N1__TGAGGGAAGTGGAGTC-1	0.239652	4.78626
001-103_T0_COL_LP_5p_N1__CACCACTAGCAGATCG-1	-0.0358839	4.79493
001-103_T0_COL_LP_5p_N1__AATCCAGCAAACTGTC-1	0.817812	5.28841
001-103_T0_COL_LP_5p_N1__AACTTTCAGACAGGCT-1	0.238679	3.69662
001-103_T0_COL_LP_5p_N1__GCTTGAACACCAACCG-1	-0.161389	5.4847
001-103_T0_COL_LP_5p_N1__ACGATGTAGGAATCGC-1	-0.176214	6.2358
001-103_T0_COL_LP_5p_N1__GCGGGTTAGATGTCGG-1	0.132205	5.86976
001-103_T0_COL_LP_5p_N1__ACAGCTAAGCCTCGTG-1	0.340842	5.39986
001-103_T0_COL_LP_5p_N1__TCATTACTCTGCAAGT-1	0.927751	4.93505
001-103_T0_COL_LP_5p_N1__TACCTATGTATAAACG-1	0.163636	4.62132
001-103_T0_COL_LP_5p_N1__TTAGGACCATCCGCGA-1	0.778835	5.49429
001-103_T0_COL_LP_5p_N1__AGATTGCCATGACATC-1	-0.859041	5.96784
001-103_T0_COL_LP_5p_N1__TGGGAAGAGAGACTAT-1	0.0406833	5.22659
001-103_T0_COL_LP_5p_N1__CGTCTACGTCTAGGTT-1	0.401457	6.156
001-103_T0_COL_LP_5p_N1__TGGGCGTTCTTCGAGA-1	0.674282	4.72225
001-103_T0_COL_LP_5p_N1__GACAGAGGTGCAGGTA-1	0.290409	5.89149
001-103_T0_COL_LP_5p_N1__CCTACCAGTGCGAAAC-1	0.825917	5.30134
001-103_T0_COL_LP_5p_N1__TACGGTACACCCTATC-1	0.437287	4.45623
001-103_T0_COL_LP_5p_N1__TCTATTGTCCAATGGT-1	-0.5409	5.12949
001-103_T0_COL_LP_5p_N1__CTGTTTAAGCGAGAAA-1	0.50268	5.13077
001-103_T0_COL_LP_5p_N1__CGTCACTGTCGCATAT-1	0.172203	4.45717
001-103_T0_COL_LP_5p_N1__TGGACGCAGGAATGGA-1	0.412305	5.00245
001-103_T0_COL_LP_5p_N1__ACATACGAGCTAGGCA-1	0.0737981	4.07068
001-103_T0_COL_LP_5p_N1__GTGCTTCTCGAGAACG-1	-0.168184	6.33855
001-103_T0_COL_LP_5p_N1__ATCCACCCAATGGTCT-1	-1.01577	6.0009
001-103_T0_COL_LP_5p_N1__GGTGAAGGTCTTCTCG-1	0.920806	5.63184
001-103_T0_COL_LP_5p_N1__AGCGTCGGTTGGGACA-1	0.208373	4.40388
001-103_T0_COL_LP_5p_N1__TAAGCGTAGGGTGTGT-1	-0.226045	5.58287
001-103_T0_COL_LP_5p_N1__GATGCTAAGATGTGTA-1	0.733113	5.28573
001-103_T0_COL_LP_5p_N1__AGACGTTGTGACAAAT-1	0.190162	4.33277
001-103_T0_COL_LP_5p_N1__AAAGCAAGTCTAACGT-1	0.359866	4.81535
001-103_T0_COL_LP_5p_N1__TCGGTAATCCGCTGTT-1	0.292528	5.07352
001-103_T0_COL_LP_5p_N1__TTCCCAGGTGTCCTCT-1	-0.35248	5.41605
001-103_T0_COL_LP_5p_N1__GATGCTACACAAGACG-1	-0.276624	5.49839
001-103_T0_COL_LP_5p_N1__TTATGCTGTTTGACTG-1	0.794824	4.85769
001-103_T0_COL_LP_5p_N1__TGGGCGTCATTGGGCC-1	-0.32623	5.39314
001-103_T0_COL_LP_5p_N1__TACTCATCAATCAGAA-1	0.397959	6.04853
001-103_T0_COL_LP_5p_N1__ACATCAGGTGGGTATG-1	0.526977	3.67746
001-103_T0_COL_LP_5p_N1__CAAGAAATCTGGGCCA-1	0.0143595	4.99878
001-103_T0_COL_LP_5p_N1__ACGCCAGCAGTGGAGT-1	0.760576	5.41671
001-103_T0_COL_LP_5p_N1__CTCGGGATCTACTCAT-1	-0.271629	5.04872
001-103_T0_COL_LP_5p_N1__CACACAAAGTGCAAGC-1	-1.21146	5.9795
001-103_T0_COL_LP_5p_N1__TATTACCGTTCAACCA-1	0.525418	5.38964
001-103_T0_COL_LP_5p_N1__TGTATTCGTCTGATTG-1	0.424218	5.20823
001-103_T0_COL_LP_5p_N1__ATAAGAGAGTATTGGA-1	0.391717	5.85784
001-103_T0_COL_LP_5p_N1__CGCTGGAGTCTAAACC-1	-0.905934	5.89917
001-103_T0_COL_LP_5p_N1__TACGGGCGTCTGATTG-1	0.317154	4.9338
001-103_T0_COL_LP_5p_N1__GTATCTTTCCGCGTTT-1	-0.333187	5.52361
001-103_T0_COL_LP_5p_N1__ACCTTTATCACTATTC-1	-1.07285	6.073
001-103_T0_COL_LP_5p_N1__GTAACTGTCCTACAGA-1	0.968581	5.24969
001-103_T0_COL_LP_5p_N1__GATCGCGCATTTCACT-1	-0.473219	4.10641
001-103_T0_COL_LP_5p_N1__GATCTAGGTATAATGG-1	0.963355	4.99973
001-103_T0_COL_LP_5p_N1__CCACTACTCTTGTCAT-1	0.327303	4.65317
001-103_T0_COL_LP_5p_N1__CACTCCAAGATCCCAT-1	1.00352	4.61313
001-103_T0_COL_LP_5p_N1__CTTAGGAAGTGAATTG-1	-0.32242	5.54506
001-103_T0_COL_LP_5p_N1__ACCCACTGTTATCGGT-1	0.508504	4.60591
001-103_T0_COL_LP_5p_N1__CAAGGCCTCAAACCGT-1	-0.319242	4.56234
001-103_T0_COL_LP_5p_N1__TTTATGCAGTGTACGG-1	0.432341	4.76494
001-103_T0_COL_LP_5p_N1__ATCACGATCTTCGGTC-1	-1.13708	6.12295
001-103_T0_COL_LP_5p_N1__TGCCAAAGTCAGAATA-1	-1.19319	5.80289
001-103_T0_COL_LP_5p_N1__CTTGGCTGTCTCCCTA-1	0.425806	5.13137
001-103_T0_COL_LP_5p_N1__GTCACGGCAAGCGATG-1	0.628734	4.86088
001-103_T0_COL_LP_5p_N1__ACGGGCTCACTTAACG-1	1.13792	5.15563
001-103_T0_COL_LP_5p_N1__TCGTAGAGTGGGTATG-1	0.669741	4.41257
001-103_T0_COL_LP_5p_N1__CTGATCCTCATGTGGT-1	0.0298987	4.77144
001-103_T0_COL_LP_5p_N1__ATCATCTAGTCCCACG-1	0.723972	5.52789
001-103_T0_COL_LP_5p_N1__GCATGATCAGTCGATT-1	-0.028738	4.22178
001-103_T0_COL_LP_5p_N1__GATCGCGAGAATGTTG-1	0.561217	5.16467
001-103_T0_COL_LP_5p_N1__AGTGAGGCAGACAGGT-1	3.78954	2.79025
001-103_T0_COL_LP_5p_N1__TACGGATTCGATAGAA-1	-1.0924	6.07489
001-103_T0_COL_LP_5p_N1__CACACAAAGGTTACCT-1	-0.217902	5.54379
001-103_T0_COL_LP_5p_N1__ACAGCCGAGACCACGA-1	0.456162	3.64782
001-103_T0_COL_LP_5p_N1__CGATCGGTCAACACGT-1	0.832631	5.46473
001-103_T0_COL_LP_5p_N1__TGTCCCAGTGGTCTCG-1	0.278658	3.48214
001-103_T0_COL_LP_5p_N1__CGTCACTAGGCACATG-1	0.666297	5.35741
001-103_T0_COL_LP_5p_N1__TGACGGCTCGACGGAA-1	0.767132	5.44515
001-103_T0_COL_LP_5p_N1__ACAGCCGTCCGAACGC-1	0.353137	4.45999
001-103_T0_COL_LP_5p_N1__GACGCGTCAGGAATCG-1	-0.95798	5.91163
001-103_T0_COL_LP_5p_N1__CGGACACAGTCTCGGC-1	0.730944	5.43991
001-103_T0_COL_LP_5p_N1__CATCAAGCAACACCTA-1	0.421818	4.00659
001-103_T0_COL_LP_5p_N1__ATCTGCCTCCTTTCTC-1	0.701909	5.04893
001-103_T0_COL_LP_5p_N1__CTCTGGTGTTATCCGA-1	-0.944484	5.96675
001-103_T0_COL_LP_5p_N1__CTCCTAGCATCACCCT-1	-1.05176	6.06999
001-103_T0_COL_LP_5p_N1__CGGACTGAGTGGGATC-1	-1.11202	6.04097
001-103_T0_COL_LP_5p_N1__CTACCCAGTTGGACCC-1	0.381167	4.55693
001-103_T0_COL_LP_5p_N1__CTCACACGTACCGCTG-1	0.312302	5.27014
001-103_T0_COL_LP_5p_N1__CGTGTAATCTAAGCCA-1	-1.04621	5.96962
001-103_T0_COL_LP_5p_N1__TAGCCGGTCGTCACGG-1	0.436403	5.63166
001-103_T0_COL_LP_5p_N1__TGTATTCGTAGCCTAT-1	0.465286	4.22358
001-103_T0_COL_LP_5p_N1__TATTACCCATGGAATA-1	0.608124	5.41451
001-103_T0_COL_LP_5p_N1__CAGGTGCAGGTAGCTG-1	0.77072	4.34564
001-103_T0_COL_LP_5p_N1__AACCGCGGTTCCCGAG-1	-0.67434	5.42971
001-103_T0_COL_LP_5p_N1__TCATTTGCACGAAAGC-1	3.87173	2.74587
001-103_T0_COL_LP_5p_N1__CGAGCACTCACGGTTA-1	0.222729	4.96502
001-103_T0_COL_LP_5p_N1__AGCAGCCAGTCAAGCG-1	0.495637	4.69582
001-103_T0_COL_LP_5p_N1__TTAACTCGTGATAAAC-1	0.53801	4.09413
001-103_T0_COL_LP_5p_N1__GCGCGATCACCTATCC-1	-0.249028	5.50694
001-103_T0_COL_LP_5p_N1__TGGACGCCACCTCGGA-1	0.816287	5.44913
001-103_T0_COL_LP_5p_N1__GGTATTGGTGAAAGAG-1	0.601293	5.10504
001-103_T0_COL_LP_5p_N1__GGTGTTACAGGTCCAC-1	0.415893	4.46811
001-103_T0_COL_LP_5p_N1__AGCTCCTAGACAAGCC-1	-0.216975	4.08119
001-103_T0_COL_LP_5p_N1__TTTGTCAGTTCTGGTA-1	-1.00814	5.91459
001-103_T0_COL_LP_5p_N1__TCGGTAACATCGATTG-1	0.14575	5.96885
001-103_T0_COL_LP_5p_N1__ATAGACCAGAAACCGC-1	-0.0877125	5.80638
001-103_T0_COL_LP_5p_N1__CGTTGGGTCCATTCTA-1	0.843932	5.06145
001-103_T0_COL_LP_5p_N1__TTCTCCTCAGCTGTAT-1	0.776552	4.97361
001-103_T0_COL_LP_5p_N1__TTTACTGCATATACGC-1	0.706835	4.68901
001-103_T0_COL_LP_5p_N1__ACGGGCTTCCTGCTTG-1	-0.27546	5.57034
001-103_T0_COL_LP_5p_N1__CGTCAGGCATTAACCG-1	0.792842	4.81015
001-103_T0_COL_LP_5p_N1__CACACCTAGACAATAC-1	-0.972146	5.98038
001-103_T0_COL_LP_5p_N1__CATTCGCCACGGTAAG-1	0.494209	5.36083
001-103_T0_COL_LP_5p_N1__CTGCGGATCATGGTCA-1	1.14249	4.39518
001-103_T0_COL_LP_5p_N1__CGATGTAAGTTAACGA-1	3.79431	2.56872
001-103_T0_COL_LP_5p_N1__GCGCCAAAGCTATGCT-1	-0.966909	5.94978
001-103_T0_COL_LP_5p_N1__GTAGTCATCTGGTTCC-1	-0.14631	5.16078
001-103_T0_COL_LP_5p_N1__TGGTTCCCACAGGTTT-1	0.738727	5.02482
001-103_T0_COL_LP_5p_N1__GGAATAACATGAAGTA-1	1.00554	4.8266
001-103_T0_COL_LP_5p_N1__TTGTAGGTCGGATGTT-1	-1.00329	5.88032
001-103_T0_COL_LP_5p_N1__GTCGGGTAGCACACAG-1	0.396542	5.95531
001-103_T0_COL_LP_5p_N1__CAACTAGCAATCGGTT-1	0.424229	5.82119
001-103_T0_COL_LP_5p_N1__GATTCAGGTGTAAGTA-1	-1.09387	6.05344
001-103_T0_COL_LP_5p_N1__CGGACGTGTACCGTAT-1	0.555603	4.69968
001-103_T0_COL_LP_5p_N1__GGGTTGCCAGCCTATA-1	0.659241	5.0697
001-103_T0_COL_LP_5p_N1__GACAGAGCAGACGCCT-1	0.434217	5.71408
001-103_T0_COL_LP_5p_N1__CACTCCAAGACTTGAA-1	0.412519	4.71491
001-103_T0_COL_LP_5p_N1__ACTTTCACATCTCGCT-1	0.395359	5.37417
001-103_T0_COL_LP_5p_N1__TCTCTAAAGGGAGTAA-1	0.817438	5.10536
001-103_T0_COL_LP_5p_N1__TAGTTGGTCCTTGACC-1	0.555643	5.93309
001-103_T0_COL_LP_5p_N1__CGTGTCTAGAGTACAT-1	0.400005	4.35513
001-103_T0_COL_LP_5p_N1__CAGTAACTCCAAACAC-1	0.275195	6.01193
001-103_T0_COL_LP_5p_N1__GCGCAGTTCCCAACGG-1	0.689914	5.2356
001-103_T0_COL_LP_5p_N1__TAAGAGATCGGCCGAT-1	0.801077	5.08345
001-103_T0_COL_LP_5p_N1__CTCCTAGCAAATACAG-1	0.249078	4.61245
001-103_T0_COL_LP_5p_N1__CAGATCAAGGTAAACT-1	0.859528	4.70598
001-103_T0_COL_LP_5p_N1__AACTCCCGTAGCGTAG-1	0.442092	5.24361
001-103_T0_COL_LP_5p_N1__CAGATCATCGCAGGCT-1	0.232415	4.78843
001-103_T0_COL_LP_5p_N1__AGGCCGTGTGCAGACA-1	0.44548	4.99867
001-103_T0_COL_LP_5p_N1__GAAATGACATGCTGGC-1	-1.1589	6.12756
001-103_T0_COL_LP_5p_N1__ACACCGGGTAATTGGA-1	0.615531	4.71372
001-103_T0_COL_LP_5p_N1__GGTATTGGTGAGCGAT-1	0.459901	5.31517
001-103_T0_COL_LP_5p_N1__CAGAATCAGGTGTTAA-1	0.374254	5.90894
001-103_T0_COL_LP_5p_N1__CATTATCAGGTCATCT-1	0.485747	3.96114
001-103_T0_COL_LP_5p_N1__GGCCGATGTTAAAGAC-1	0.334666	5.67525
001-103_T0_COL_LP_5p_N1__ACTTTCATCAAGCCTA-1	0.292527	3.70928
001-103_T0_COL_LP_5p_N1__TTGACTTCAGACGCTC-1	0.174644	5.15765
001-103_T0_COL_LP_5p_N1__GACTAACGTGGTGTAG-1	0.367384	6.0373
001-103_T0_COL_LP_5p_N1__TCTCTAATCGTACGGC-1	0.276929	5.04686
001-103_T0_COL_LP_5p_N1__TTGCGTCAGTGTTGAA-1	0.478969	4.66215
001-103_T0_COL_LP_5p_N1__CTCTGGTGTAGCTTGT-1	0.812435	4.71035
001-103_T0_COL_LP_5p_N1__ATCACGATCCTTGGTC-1	4.25332	2.18183
001-103_T0_COL_LP_5p_N1__TTCCCAGGTGTGAAAT-1	-0.930195	5.84959
001-103_T0_COL_LP_5p_N1__TCGGTAACATCGATGT-1	1.01306	5.02551
001-103_T0_COL_LP_5p_N1__AAGGTTCTCTGCGTAA-1	0.841183	5.11261
001-103_T0_COL_LP_5p_N1__GTTCATTTCCGAGCCA-1	0.204515	5.72747
001-103_T0_COL_LP_5p_N1__TCGAGGCTCCTTAATC-1	0.269038	4.59272
001-103_T0_COL_LP_5p_N1__TGGTTAGTCATCTGCC-1	3.92073	2.52955
001-103_T0_COL_LP_5p_N1__CGCGTTTCACACATGT-1	0.549041	5.23219
001-103_T0_COL_LP_5p_N1__AGCTCCTTCTGTCCGT-1	3.68733	2.50435
001-103_T0_COL_LP_5p_N1__CGTAGGCTCAAGGTAA-1	0.771364	4.72516
001-103_T0_COL_LP_5p_N1__GGCGTGTGTGCCTTGG-1	0.732811	5.24636
001-103_T0_COL_LP_5p_N1__CTCGGGACAACCGCCA-1	1.05033	5.00763
001-103_T0_COL_LP_5p_N1__GATGAAAGTAAACGCG-1	0.351959	5.71932
001-103_T0_COL_LP_5p_N1__GATTCAGGTGTCCTCT-1	0.578969	5.25399
001-103_T0_COL_LP_5p_N1__AGCTCTCCAGGCGATA-1	0.496059	5.53262
001-103_T0_COL_LP_5p_N1__GGAATAACACACAGAG-1	1.02818	4.63295
001-103_T0_COL_LP_5p_N1__CGATCGGCAGTGGGAT-1	0.625424	5.21766
001-103_T0_COL_LP_5p_N1__CATGCCTAGGCTACGA-1	0.624753	3.84385
001-103_T0_COL_LP_5p_N1__CTCTGGTTCGTTTAGG-1	0.312292	4.49565
001-103_T0_COL_LP_5p_N1__CTAGAGTCATCGGACC-1	0.21163	5.90161
001-103_T0_COL_LP_5p_N1__GGCCGATTCGAATGCT-1	-0.768947	6.15177
001-103_T0_COL_LP_5p_N1__GCGGGTTCAGGATTGG-1	-0.209293	4.73015
001-103_T0_COL_LP_5p_N1__CGGAGCTAGAGTCTGG-1	0.14337	4.89865
001-103_T0_COL_LP_5p_N1__TTCGAAGAGGTGCTTT-1	-0.0933445	5.13685
001-103_T0_COL_LP_5p_N1__GTCGGGTGTATCAGTC-1	3.66236	2.08395
001-103_T0_COL_LP_5p_N1__CTAAGACAGGCTATCT-1	1.17133	4.62206
001-103_T0_COL_LP_5p_N1__TGACTAGCAAGTCATC-1	0.814982	4.42426
001-103_T0_COL_LP_5p_N1__ACGCAGCGTGACTCAT-1	0.576329	4.97772
001-103_T0_COL_LP_5p_N1__CGTCAGGCAAGGTTCT-1	0.564105	4.05164
001-103_T0_COL_LP_5p_N1__GCATGATCAGGTTTCA-1	0.542693	5.67314
001-103_T0_COL_LP_5p_N1__TACTTACAGATGTGTA-1	0.344204	5.98952
001-103_T0_COL_LP_5p_N1__TCGGGACGTCACCCAG-1	0.283736	4.44421
001-103_T0_COL_LP_5p_N1__AACTCTTCATCCGCGA-1	0.228613	4.40644
001-103_T0_COL_LP_5p_N1__CGGTTAACATGCATGT-1	0.286551	4.92408
001-103_T0_COL_LP_5p_N1__ATGCGATTCGGCTACG-1	0.978891	5.28112
001-103_T0_COL_LP_5p_N1__ATAACGCCAAGTCTGT-1	0.444191	5.02256
001-103_T0_COL_LP_5p_N1__TCTGAGACAGACACTT-1	0.999215	5.05395
001-103_T0_COL_LP_5p_N1__GGGAGATCAACGCACC-1	0.838223	4.5509
001-103_T0_COL_LP_5p_N1__TCTCTAAAGGATTCGG-1	0.165166	4.95281
001-103_T0_COL_LP_5p_N1__TTCCCAGTCCGGCACA-1	0.799095	4.66134
001-103_T0_COL_LP_5p_N1__ACGATGTTCATGTCTT-1	0.0857719	5.80955
001-103_T0_COL_LP_5p_N1__CGATGGCTCATCTGCC-1	1.00688	5.09166
001-103_T0_COL_LP_5p_N1__GTGAAGGGTCACACGC-1	-0.179652	6.09476
001-103_T0_COL_LP_5p_N1__TCAGCTCCATCCGCGA-1	0.554288	4.93853
001-103_T0_COL_LP_5p_N1__AAGGTTCGTCTACCTC-1	0.472587	5.27141
001-103_T0_COL_LP_5p_N1__CACCTTGGTTCAACCA-1	0.400526	6.09358
001-103_T0_COL_LP_5p_N1__CATTATCGTTCCACGG-1	0.571722	4.56344
001-103_T0_COL_LP_5p_N1__TTGTAGGTCTGCCAGG-1	-0.0140875	5.24129
001-103_T0_COL_LP_5p_N1__GCATACAAGTGGTCCC-1	0.163366	5.14307
001-103_T0_COL_LP_5p_N1__TCAACGAAGAGAGCTC-1	0.60492	5.09443
001-103_T0_COL_LP_5p_N1__ACCAGTAGTGTGACCC-1	0.300362	4.96229
001-103_T0_COL_LP_5p_N1__AGTGTCACACCCATGG-1	0.876221	5.19951
001-103_T0_COL_LP_5p_N1__CTACCCAGTGAGTGAC-1	0.225749	4.96667
001-103_T0_COL_LP_5p_N1__GAATGAAGTCACACGC-1	0.696437	4.68702
001-103_T0_COL_LP_5p_N1__ACTTACTGTAGCACGA-1	0.535377	4.67484
001-103_T0_COL_LP_5p_N1__ACGTCAATCAGTCAGT-1	0.389227	5.25112
001-103_T0_COL_LP_5p_N1__CAGATCACATGGGAAC-1	0.744888	4.81671
001-103_T0_COL_LP_5p_N1__CGAGCACTCTGCTGCT-1	0.694398	4.61381
001-103_T0_COL_LP_5p_N1__CGGTTAATCTTCTGGC-1	0.584992	4.99493
001-103_T0_COL_LP_5p_N1__CCCTCCTGTAGTAGTA-1	0.000433822	5.26521
001-103_T0_COL_LP_5p_N1__ACAGCCGCAGATAATG-1	0.690205	4.66886
001-103_T0_COL_LP_5p_N1__CAGGTGCTCGTCCGTT-1	1.04889	4.69711
001-103_T0_COL_LP_5p_N1__ACGATACTCTCAAGTG-1	-0.351422	5.97546
001-103_T0_COL_LP_5p_N1__TTATGCTAGGTCGGAT-1	4.41962	3.06723
001-103_T0_COL_LP_5p_N1__CTCGTACAGACAAAGG-1	-0.394358	5.71635
001-103_T0_COL_LP_5p_N1__TAGAGCTCACGAAACG-1	1.08914	5.07153
001-103_T0_COL_LP_5p_N1__GCTTCCAGTCAAACTC-1	0.828765	5.21215
001-103_T0_COL_LP_5p_N1__ATCATGGTCCAGTATG-1	0.194892	5.44891
001-103_T0_COL_LP_5p_N1__AGTGGGACATGTCGAT-1	0.5895	5.01027
001-103_T0_COL_LP_5p_N1__GGGACCTCACATGTGT-1	0.107449	4.87645
001-103_T0_COL_LP_5p_N1__GACACGCCAGCGTTCG-1	3.86696	2.45994
001-103_T0_COL_LP_5p_N1__AATCCAGAGCTGAAAT-1	-0.911298	6.10569
001-103_T0_COL_LP_5p_N1__GACTGCGAGCGTAGTG-1	4.63128	2.58759
001-103_T0_COL_LP_5p_N1__TTTACTGCAACACCCG-1	0.398126	4.6641
001-103_T0_COL_LP_5p_N1__AGTGGGAGTTGTCGCG-1	0.434424	5.87336
001-103_T0_COL_LP_5p_N1__GTCTCGTTCCAAACTG-1	4.08996	2.65605
001-103_T0_COL_LP_5p_N1__TGACTTTTCTTGACGA-1	3.47719	3.11934
001-103_T0_COL_LP_5p_N1__GTGTGCGCACAGACTT-1	4.16947	2.77936
001-103_T0_COL_LP_5p_N1__TAGTTGGTCTAACTCT-1	4.16863	3.04953
001-103_T0_COL_LP_5p_N1__ATTATCCGTATAGGGC-1	4.25442	3.25698
001-103_T0_COL_LP_5p_N1__GATCGCGCAACCGCCA-1	1.11062	4.95099
001-103_T0_COL_LP_5p_N1__CCGTACTCATGTCCTC-1	4.07103	3.24109
001-103_T0_COL_LP_5p_N1__ACACCAACAGGTGGAT-1	2.91796	6.73582
001-103_T0_COL_LP_5p_N1__GATCTAGAGCATGGCA-1	4.35474	3.17508
001-103_T0_COL_LP_5p_N1__ACACCGGCACGAAACG-1	3.67174	2.25667
001-103_T0_COL_LP_5p_N1__CACAGTAAGTGACTCT-1	4.35455	3.21991
001-103_T0_COL_LP_5p_N1__AGTCTTTAGCCGATTT-1	4.45832	3.82589
001-103_T0_COL_LP_5p_N1__ACAGCCGCACCTGGTG-1	4.34765	2.54511
001-103_T0_COL_LP_5p_N1__GCAGCCATCAGTCAGT-1	3.71555	2.44424
001-103_T0_COL_LP_5p_N1__TACTTGTTCCGTTGTC-1	4.51974	3.36217
001-103_T0_COL_LP_5p_N1__CTTCTCTAGGTCATCT-1	4.33169	2.41436
001-103_T0_COL_LP_5p_N1__ATTGGACTCGTCTGAA-1	2.92374	5.33301
001-103_T0_COL_LP_5p_N1__ACTTTCAAGTGTTGAA-1	4.00715	3.23804
001-103_T0_COL_LP_5p_N1__TTGAACGTCCCTTGCA-1	4.22305	3.20695
001-103_T0_COL_LP_5p_N1__TGGGAAGAGTGGAGAA-1	4.38281	3.26228
003-001_T0_COL_LP_5p_N1__GCGCCAAGTGGAAAGA-1	0.556492	4.20965
003-001_T0_COL_LP_5p_N1__CTAGTGACACGCATCG-1	-1.00051	3.74342
003-001_T0_COL_LP_5p_N1__CCTCTGACATGAACCT-1	-0.964172	4.32532
003-001_T0_COL_LP_5p_N1__CCTATTAGTTCGTGAT-1	-1.11577	3.77296
003-001_T0_COL_LP_5p_N1__ACGAGGAAGACGCTTT-1	0.567027	4.51304
003-001_T0_COL_LP_5p_N1__CATGACATCACGCATA-1	-0.797165	4.34713
003-001_T0_COL_LP_5p_N1__CTAGCCTTCTGATTCT-1	0.0503554	3.13469
003-001_T0_COL_LP_5p_N1__CATCGGGGTTAAAGAC-1	-0.327428	3.30942
003-001_T0_COL_LP_5p_N1__CTGCGGATCGCAAGCC-1	4.92151	2.57385
003-001_T0_COL_LP_5p_N1__AGTCTTTAGGGAAACA-1	3.70624	2.44287
003-002_T0_COL_LP_5p_N1__TTCTCCTTCTACTCAT-1	-0.85393	3.78647
003-002_T0_COL_LP_5p_N1__ACACTGACATGCATGT-1	-0.569767	4.04509
003-002_T0_COL_LP_5p_N1__CTAGCCTTCGATAGAA-1	-0.330401	6.45716
003-002_T0_COL_LP_5p_N1__AAAGCAAGTGAAATCA-1	-0.323925	4.5287
003-002_T0_COL_LP_5p_N1__CATGGCGCACGAAATA-1	-0.530447	5.34029
003-002_T0_COL_LP_5p_N1__GCAGCCACATCCAACA-1	-0.909518	5.17521
003-002_T0_COL_LP_5p_N1__AATCCAGCAGATGAGC-1	-0.463943	6.42086
003-002_T0_COL_LP_5p_N1__GCACATAGTAGCTTGT-1	-0.761063	4.33692
003-002_T0_COL_LP_5p_N1__TCACAAGAGCTATGCT-1	-0.940299	5.03382
003-002_T0_COL_LP_5p_N1__CAGTAACCATCGATTG-1	-0.776765	4.51723
003-002_T0_COL_LP_5p_N1__TCAGCAAGTACCGAGA-1	-0.442535	6.50977
003-002_T0_COL_LP_5p_N1__TTGACTTGTTAAGAAC-1	-0.855181	4.93521
003-002_T0_COL_LP_5p_N1__AACACGTTCATGTGGT-1	-0.32783	6.51749
003-002_T0_COL_LP_5p_N1__ACGCCGAGTTCAGCGC-1	0.896355	3.97795
003-002_T0_COL_LP_5p_N1__GCGCAGTAGCACACAG-1	-0.855314	5.25382
003-002_T0_COL_LP_5p_N1__ATCATGGTCAGTACGT-1	-0.662289	5.34765
003-002_T0_COL_LP_5p_N1__GATGAGGCATGTAAGA-1	-0.799489	4.69923
003-002_T0_COL_LP_5p_N1__TTGCGTCAGCTGGAAC-1	-0.748503	5.26169
003-002_T0_COL_LP_5p_N1__TTCTACACAGATGGGT-1	-0.882336	5.07167
003-002_T0_COL_LP_5p_N1__ACCCACTAGTGTGAAT-1	-0.471545	3.78234
003-002_T0_COL_LP_5p_N1__CTTACCGAGAACTCGG-1	-0.931402	4.92544
003-002_T0_COL_LP_5p_N1__TCAACGAAGTACGATA-1	-0.595465	5.24029
003-002_T0_COL_LP_5p_N1__GCGCGATAGTGCAAGC-1	-0.241631	6.59631
003-002_T0_COL_LP_5p_N1__CTGTGCTGTCACAAGG-1	-0.908488	5.06652
003-002_T0_COL_LP_5p_N1__TGCTGCTGTCTCTTAT-1	-0.996479	5.12342
003-002_T0_COL_LP_5p_N1__AAGCCGCGTTCACGGC-1	0.470106	3.85381
003-002_T0_COL_LP_5p_N1__CTAACTTGTCACTGGC-1	-0.708296	5.25363
003-002_T0_COL_LP_5p_N1__CGCTATCGTAAACCTC-1	-0.972828	5.12273
003-002_T0_COL_LP_5p_N1__CTCGAAATCCCAAGAT-1	-0.752267	4.00603
003-002_T0_COL_LP_5p_N1__TTCTTAGAGAATGTTG-1	-0.902888	4.97719
003-002_T0_COL_LP_5p_N1__CCGTGGAAGCGTTCCG-1	-0.977097	4.79552
003-002_T0_COL_LP_5p_N1__CTTAACTAGCGTAATA-1	-0.360174	4.01788
003-002_T0_COL_LP_5p_N1__CAACTAGAGGCTAGAC-1	-0.344489	3.90603
003-002_T0_COL_LP_5p_N1__TATTACCCAACGATCT-1	-0.600719	4.24366
003-002_T0_COL_LP_5p_N1__CGCTGGAAGTACGCCC-1	-0.845266	5.28739
003-002_T0_COL_LP_5p_N1__GAGTCCGGTATCAGTC-1	-1.00418	5.26671
003-002_T0_COL_LP_5p_N1__TACGGTACACAGAGGT-1	-0.783045	4.63988
003-002_T0_COL_LP_5p_N1__TCGGTAACATTCCTCG-1	3.3717	2.91202
003-002_T0_COL_LP_5p_N1__GAATAAGCAATGTTGC-1	-0.645109	4.05842
003-002_T0_COL_LP_5p_N1__CGCGTTTCAATAGCGG-1	-1.31395	4.73027
003-002_T0_COL_LP_5p_N1__CTGATAGGTACCATCA-1	-0.642467	5.16832
003-002_T0_COL_LP_5p_N1__CGTCACTTCGGCCGAT-1	-0.331433	5.47731
003-002_T0_COL_LP_5p_N1__CATCAGATCTCACATT-1	-0.298959	3.51854
003-002_T0_COL_LP_5p_N1__CTGTGCTTCGGCGCTA-1	-0.0489107	3.91444
003-002_T0_COL_LP_5p_N1__TGTTCCGAGGATGTAT-1	-1.0035	4.64832
003-002_T0_COL_LP_5p_N1__TACCTATAGACCGGAT-1	0.149689	3.66763
003-002_T0_COL_LP_5p_N1__AAAGCAAAGTAACCCT-1	0.392854	5.31675
003-002_T0_COL_LP_5p_N1__AGCAGCCCACGTCAGC-1	-0.417056	6.38622
003-002_T0_COL_LP_5p_N1__TGGGCGTAGTGCTGCC-1	-0.886596	4.98173
003-002_T0_COL_LP_5p_N1__CTACACCGTTTGACAC-1	-0.522834	5.35729
003-002_T0_COL_LP_5p_N1__CTCCTAGTCCGTCATC-1	0.732367	5.42762
003-002_T0_COL_LP_5p_N1__CAAGGCCCATTCTCAT-1	-0.648154	3.90665
003-002_T0_COL_LP_5p_N1__CGATGGCAGCCGGTAA-1	-0.634551	4.61995
003-002_T0_COL_LP_5p_N1__ACGGCCATCAGCTCGG-1	3.96842	2.64454
003-002_T0_COL_LP_5p_N1__TTCCCAGCATCCTAGA-1	4.5639	2.64481
003-002_T0_COL_LP_5p_N1__CGAGCCAAGATCCGAG-1	-0.356837	3.93846
003-002_T0_COL_LP_5p_N1__GATCGCGGTAGAGCTG-1	-0.688294	3.68473
003-002_T0_COL_LP_5p_N1__TTAACTCCAAAGCGGT-1	0.101545	4.02203
003-002_T0_COL_LP_5p_N1__TGGGCGTTCCTTCAAT-1	-0.632012	5.20646
003-002_T0_COL_LP_5p_N1__AGCATACCACTAAGTC-1	4.08058	2.17532
003-002_T0_COL_LP_5p_N1__GCTGGGTGTACTCGCG-1	-0.57381	4.41122
003-002_T0_COL_LP_5p_N1__GCCAAATTCACCCTCA-1	4.30393	2.80446
003-002_T0_COL_LP_5p_N1__TGGTTAGAGGGCTTGA-1	4.14279	2.94689
003-002_T0_COL_LP_5p_N1__CGTCTACTCAAGATCC-1	4.18383	2.26816
003-002_T0_COL_LP_5p_N1__ATGAGGGTCGGATGGA-1	4.65679	2.47575
003-002_T0_COL_LP_5p_N1__GTTACAGCACGAAAGC-1	4.2342	3.44911
003-002_T0_COL_LP_5p_N1__GTCATTTGTTCTGAAC-1	4.20801	3.69926
003-004_T0_COL_LP_5p_N1__GGACATTAGGAATGGA-1	-0.118959	3.89892
003-004_T0_COL_LP_5p_N1__AAACGGGCAGCTCCGA-1	0.196742	4.54784
003-004_T0_COL_LP_5p_N1__ACTGATGCACTGCCAG-1	-0.416595	4.39804
003-004_T0_COL_LP_5p_N1__CCTACCAAGAGATGAG-1	-0.412081	4.05867
003-004_T0_COL_LP_5p_N1__GGTGCGTTCCAAACAC-1	-0.41624	5.44299
003-004_T0_COL_LP_5p_N1__GTGCATAAGAGTCTGG-1	-0.22949	5.38744
003-004_T0_COL_LP_5p_N1__TTCGGTCAGAGGTTGC-1	-0.345688	6.25985
003-004_T0_COL_LP_5p_N1__AGGCCACGTATGGTTC-1	-0.511181	4.5898
003-004_T0_COL_LP_5p_N1__CTAGCCTCATACGCTA-1	0.0484479	4.69901
003-004_T0_COL_LP_5p_N1__GGCAATTTCTGTTGAG-1	-0.0403813	4.11263
003-004_T0_COL_LP_5p_N1__TCACGAACATGGTTGT-1	-0.427542	5.45624
003-004_T0_COL_LP_5p_N1__ACATCAGCAGTGACAG-1	-0.370312	6.39556
003-004_T0_COL_LP_5p_N1__CATCAGATCTCATTCA-1	-0.508513	5.43726
003-004_T0_COL_LP_5p_N1__TTGACTTAGAACAATC-1	0.378598	4.71298
003-004_T0_COL_LP_5p_N1__CACACAATCGATCCCT-1	-0.468868	5.15848
003-004_T0_COL_LP_5p_N1__CAGGTGCGTTGATTGC-1	-0.37331	6.38986
003-004_T0_COL_LP_5p_N1__AGCAGCCGTATCACCA-1	-0.527663	3.92848
003-004_T0_COL_LP_5p_N1__AGGCCGTGTGTGCCTG-1	0.00663636	4.15353
003-004_T0_COL_LP_5p_N1__CTAGCCTTCTTGCAAG-1	0.668368	4.5249
003-004_T0_COL_LP_5p_N1__GGGACCTAGTCTCAAC-1	-0.389473	4.83059
003-004_T0_COL_LP_5p_N1__TTATGCTCACAGATTC-1	-0.40549	4.46353
003-004_T0_COL_LP_5p_N1__CCATTCGCACATTAGC-1	-0.569246	4.32017
003-004_T0_COL_LP_5p_N1__CAGTCCTCACACTGCG-1	0.356404	3.9996
003-004_T0_COL_LP_5p_N1__GACTAACTCAGCTCTC-1	-0.8414	5.08656
003-004_T0_COL_LP_5p_N1__TTAGTTCCATAGTAAG-1	-0.398358	4.21122
003-004_T0_COL_LP_5p_N1__ACATCAGAGCAGACTG-1	-0.341231	4.76125
003-004_T0_COL_LP_5p_N1__GCGCGATGTTCCACTC-1	0.270041	4.6248
003-004_T0_COL_LP_5p_N1__CCGTTCACACGACGAA-1	-0.533315	4.70511
003-004_T0_COL_LP_5p_N1__TGACTTTCAATGAAAC-1	-0.250758	4.41552
003-004_T0_COL_LP_5p_N1__CTGTGCTTCGTGGGAA-1	0.260494	3.94847
003-004_T0_COL_LP_5p_N1__CCGGGATAGAAACGAG-1	-0.58052	4.86598
003-004_T0_COL_LP_5p_N1__TCTGAGATCTTGTCAT-1	-0.916849	4.9824
003-004_T0_COL_LP_5p_N1__ACAGCCGCACAAGCCC-1	-0.420282	4.95303
003-004_T0_COL_LP_5p_N1__TTTCCTCCACAGGTTT-1	0.363279	4.32788
003-004_T0_COL_LP_5p_N1__ACGGAGACACTTGGAT-1	-0.415724	5.31427
003-004_T0_COL_LP_5p_N1__CTGATCCGTACTCGCG-1	0.349879	4.72197
003-004_T0_COL_LP_5p_N1__ATTCTACAGATGGGTC-1	0.199446	5.49777
003-004_T0_COL_LP_5p_N1__GACGCGTGTCGGCTCA-1	0.0110762	5.20203
003-004_T0_COL_LP_5p_N1__GTCTCGTTCTACTTAC-1	0.102846	4.83848
003-004_T0_COL_LP_5p_N1__CACCAGGCAGCTGTAT-1	-0.261727	4.94033
003-004_T0_COL_LP_5p_N1__AGTTGGTCAAGCGTAG-1	-0.183706	4.26455
003-004_T0_COL_LP_5p_N1__CCACGGATCCTTCAAT-1	0.903873	4.76963
003-004_T0_COL_LP_5p_N1__ATAAGAGCAAAGTCAA-1	-0.61581	5.545
003-004_T0_COL_LP_5p_N1__GTCTTCGTCTCGTTTA-1	0.257508	3.82917
003-004_T0_COL_LP_5p_N1__GTATTCTCATAGGATA-1	-0.166245	5.32861
003-004_T0_COL_LP_5p_N1__ACATGGTCATCGTCGG-1	-0.0526571	4.65876
003-004_T0_COL_LP_5p_N1__AGGGATGTCTAACCGA-1	0.105454	5.07542
003-004_T0_COL_LP_5p_N1__CGTTGGGAGTTACCCA-1	0.267484	4.6683
003-004_T0_COL_LP_5p_N1__ACTGATGTCCGCTGTT-1	0.358889	4.84699
003-004_T0_COL_LP_5p_N1__ACTGTCCGTATCTGCA-1	0.148537	4.6241
003-004_T0_COL_LP_5p_N1__ATTATCCAGATCCCGC-1	0.0884472	4.45178
003-004_T0_COL_LP_5p_N1__TGCGGGTCAGTATCTG-1	0.449112	4.47595
003-004_T0_COL_LP_5p_N1__CTCTAATAGAAGGTGA-1	-0.561269	4.55764
003-004_T0_COL_LP_5p_N1__ACTGTCCGTCGTTGTA-1	-0.995924	5.28042
003-004_T0_COL_LP_5p_N1__GAAGCAGAGGTGCTAG-1	-0.162968	4.87896
003-004_T0_COL_LP_5p_N1__TGGCCAGCACATTTCT-1	-0.372217	4.91833
003-004_T0_COL_LP_5p_N1__GTTCATTAGAGTCGGT-1	-0.143412	4.58375
003-004_T0_COL_LP_5p_N1__CTGAAGTAGCTCCTCT-1	0.0794361	4.50891
003-004_T0_COL_LP_5p_N1__AACTCTTAGCCTTGAT-1	1.09319	4.65518
003-004_T0_COL_LP_5p_N1__GCTCCTATCCGTCAAA-1	-0.545115	4.50133
003-004_T0_COL_LP_5p_N1__CACCTTGAGGCTAGAC-1	0.320699	5.07668
003-004_T0_COL_LP_5p_N1__GGTGTTAGTCCAGTAT-1	0.231205	5.80189
003-004_T0_COL_LP_5p_N1__TAAGAGACATTTGCCC-1	-0.64545	5.35173
003-004_T0_COL_LP_5p_N1__TATGCCCGTCTAGAGG-1	0.111335	4.54888
003-004_T0_COL_LP_5p_N1__AGAATAGCAGCTGGCT-1	0.76522	4.78362
003-004_T0_COL_LP_5p_N1__ACACCCTAGACGCACA-1	-0.685669	4.87343
003-004_T0_COL_LP_5p_N1__TCGGGACTCTCATTCA-1	-0.890455	4.90989
003-004_T0_COL_LP_5p_N1__AACTTTCGTCGAGTTT-1	-0.750676	4.21807
003-004_T0_COL_LP_5p_N1__GTCTTCGAGCGACGTA-1	-0.620855	4.14558
003-004_T0_COL_LP_5p_N1__CGCGTTTCAGTGACAG-1	0.578906	5.0101
003-004_T0_COL_LP_5p_N1__TTGCCGTGTACCGTTA-1	0.591388	5.06416
003-004_T0_COL_LP_5p_N1__CAAGTTGTCCTTTCTC-1	0.669338	4.38043
003-004_T0_COL_LP_5p_N1__CAGCGACAGACAGGCT-1	0.651645	4.99036
003-004_T0_COL_LP_5p_N1__GTACTTTAGCTCCTTC-1	0.635599	4.67043
003-004_T0_COL_LP_5p_N1__CAGCTAAAGGAGTAGA-1	0.823671	5.09925
003-004_T0_COL_LP_5p_N1__AAGCCGCAGCCGATTT-1	0.493619	4.23474
003-004_T0_COL_LP_5p_N1__ACCAGTATCAAGCCTA-1	-1.13055	5.98747
003-004_T0_COL_LP_5p_N1__CCGTTCATCTATGTGG-1	0.404604	4.69727
003-004_T0_COL_LP_5p_N1__GGGCATCGTGAGGGAG-1	0.645899	5.12247
003-004_T0_COL_LP_5p_N1__GGTATTGAGTTAGCGG-1	0.0221622	4.86596
003-004_T0_COL_LP_5p_N1__CGGACACCATGGGACA-1	0.455815	4.8652
003-004_T0_COL_LP_5p_N1__GTGCAGCCAACTGGCC-1	-0.0139458	4.91704
003-004_T0_COL_LP_5p_N1__CGCTATCAGCTATGCT-1	0.339138	5.36987
003-004_T0_COL_LP_5p_N1__GATGAAATCATCGCTC-1	0.984485	4.91294
003-004_T0_COL_LP_5p_N1__CGTCAGGGTAGTGAAT-1	-0.402221	5.4507
003-004_T0_COL_LP_5p_N1__AGGTCATTCTGAGTGT-1	0.540618	5.15828
003-004_T0_COL_LP_5p_N1__GTAGGCCAGTCGTTTG-1	0.391549	4.94804
003-004_T0_COL_LP_5p_N1__GGGTTGCTCCTAGGGC-1	0.203145	5.22077
003-004_T0_COL_LP_5p_N1__ACTGCTCTCATACGGT-1	-0.156681	4.6184
003-004_T0_COL_LP_5p_N1__TTCGAAGGTTGCCTCT-1	0.391222	5.24977
003-004_T0_COL_LP_5p_N1__CACCTTGAGAAGGACA-1	0.783798	5.11577
003-004_T0_COL_LP_5p_N1__TCTTCGGGTGTTGGGA-1	4.03861	2.34408
003-004_T0_COL_LP_5p_N1__CTTTGCGAGTTGAGTA-1	0.284495	4.55385
003-004_T0_COL_LP_5p_N1__CGCTATCAGAACTGTA-1	-0.297947	5.62703
003-004_T0_COL_LP_5p_N1__ACTATCTAGCCGATTT-1	0.712274	4.35397
003-004_T0_COL_LP_5p_N1__TATGCCCAGAGTTGGC-1	0.938945	5.21711
003-004_T0_COL_LP_5p_N1__CTAGAGTGTCAACTGT-1	4.32402	3.13114
003-004_T0_COL_LP_5p_N1__GCAATCACACGTAAGG-1	0.775117	4.53449
003-004_T0_COL_LP_5p_N1__GTTTCTAGTGTTTGTG-1	-0.182995	4.86085
003-004_T0_COL_LP_5p_N1__TCCACACAGGCGTACA-1	0.631772	5.35101
003-004_T0_COL_LP_5p_N1__TATGCCCAGATGTGGC-1	-0.330884	4.56466
003-004_T0_COL_LP_5p_N1__CCTAGCTAGAAGGACA-1	3.9351	2.37133
003-004_T0_COL_LP_5p_N1__ACGATACGTAGAGGAA-1	0.8313	5.35424
003-004_T0_COL_LP_5p_N1__CGCCAAGTCCAAGTAC-1	3.77613	2.35243
003-004_T0_COL_LP_5p_N1__TGCTACCTCAATACCG-1	-0.54483	4.82731
003-004_T0_COL_LP_5p_N1__GATTCAGAGGTCGGAT-1	0.190127	3.4988
003-004_T0_COL_LP_5p_N1__ACGAGGATCGTTGACA-1	-0.299367	4.81941
003-004_T0_COL_LP_5p_N1__GCTCCTATCCCACTTG-1	0.869783	4.88072
003-004_T0_COL_LP_5p_N1__CGTGTAAAGTCTCCTC-1	4.19519	2.53992
003-004_T0_COL_LP_5p_N1__TGCACCTCAAGGTTCT-1	3.72563	2.2011
003-004_T0_COL_LP_5p_N1__TATTACCGTCCATCCT-1	3.74725	2.26979
003-004_T0_COL_LP_5p_N1__GCGCAACGTGACTACT-1	0.443475	4.6367
003-004_T0_COL_LP_5p_N1__GTAGGCCTCGTACCGG-1	0.463399	4.87152
003-004_T0_COL_LP_5p_N1__AGAGTGGTCCTGCTTG-1	0.352386	4.55908
003-004_T0_COL_LP_5p_N1__CTAAGACAGTTATCGC-1	3.88928	2.38201
003-004_T0_COL_LP_5p_N1__CTGAAACTCCGCTGTT-1	0.925576	5.09094
003-004_T0_COL_LP_5p_N1__ACACCCTTCGTCCGTT-1	0.603018	5.36906
003-004_T0_COL_LP_5p_N1__GGACAAGTCTCAAACG-1	-0.145355	4.41774
003-004_T0_COL_LP_5p_N1__CTGTGCTGTAGCGTAG-1	1.03585	4.79491
003-004_T0_COL_LP_5p_N1__GGGCATCCAGCTTAAC-1	0.441349	5.39682
003-004_T0_COL_LP_5p_N1__GCTCCTAGTGGGTATG-1	0.540535	5.32331
003-004_T0_COL_LP_5p_N1__TGTTCCGTCATTATCC-1	0.716447	4.69422
003-004_T0_COL_LP_5p_N1__AGGTCATGTGGTAACG-1	4.21542	2.51177
003-004_T0_COL_LP_5p_N1__TATTACCGTCGGGTCT-1	4.21826	2.80761
003-004_T0_COL_LP_5p_N1__GGCTGGTGTTCCGGCA-1	3.90837	2.39195
003-004_T0_COL_LP_5p_N1__GGCTCGAGTGTGTGCC-1	4.09364	2.35191
003-004_T0_COL_LP_5p_N1__CGATGGCCACAGGAGT-1	4.34277	2.95813
003-004_T0_COL_LP_5p_N1__CTGCGGAAGTGGTAAT-1	4.08242	3.15345
003-004_T0_COL_LP_5p_N1__CTACACCTCTTATCTG-1	3.99802	2.75988
003-004_T0_COL_LP_5p_N1__TTGCCGTTCACCGTAA-1	4.02056	3.39639
003-004_T0_COL_LP_5p_N1__TCTTCGGGTCTAAAGA-1	3.77669	3.20381
003-004_T0_COL_LP_5p_N1__TACTTGTAGGTGATAT-1	4.34682	3.84069
003-004_T0_COL_LP_5p_N1__TTCGAAGCACCGGAAA-1	4.02081	2.93876
003-004_T0_COL_LP_5p_N1__GCTCCTAGTGCAACTT-1	4.08702	3.15289
003-004_T0_COL_LP_5p_N1__AATCGGTGTCAATACC-1	3.94475	3.27173
003-004_T0_COL_LP_5p_N1__GGACAGACACAAGCCC-1	4.19107	3.08948
003-004_T0_COL_LP_5p_N1__GCAAACTAGCCGGTAA-1	3.88254	2.80904
003-004_T0_COL_LP_5p_N1__TCTATTGGTTGGTGGA-1	4.22194	3.80794
003-004_T0_COL_LP_5p_N1__GCAAACTTCTTTACGT-1	4.16194	3.85834
003-004_T0_COL_LP_5p_N1__GACGTTAGTAGTACCT-1	4.27236	3.67834
003-005_T0_COL_LP_5p_N1__CTACATTAGGCATTGG-1	0.333155	4.50782
003-005_T0_COL_LP_5p_N1__ACTTGTTCACTTACGA-1	-0.278909	6.59909
003-005_T0_COL_LP_5p_N1__TGGACGCTCGCAAACT-1	-0.0232428	6.14354
003-005_T0_COL_LP_5p_N1__TCTGGAACACAAGACG-1	-1.1123	5.06449
003-005_T0_COL_LP_5p_N1__TACGGTAAGATCACGG-1	0.481899	3.94315
003-005_T0_COL_LP_5p_N1__TTGAACGAGTCGTACT-1	-0.804785	4.41191
003-005_T0_COL_LP_5p_N1__TCTTCGGAGATTACCC-1	-0.598273	4.04018
003-005_T0_COL_LP_5p_N1__TCAGATGTCCTCGCAT-1	0.352248	5.17662
003-005_T0_COL_LP_5p_N1__TCACGAACAGACACTT-1	-0.824681	5.38844
003-005_T0_COL_LP_5p_N1__GCGCAACCACCAGATT-1	-0.766805	4.81806
003-005_T0_COL_LP_5p_N1__CACACCTAGAAAGTGG-1	-0.962049	4.68849
003-005_T0_COL_LP_5p_N1__CTCATTAGTGTTGAGG-1	-1.00705	5.25232
003-005_T0_COL_LP_5p_N1__GCGAGAAGTCCAACTA-1	-0.885946	4.70547
003-005_T0_COL_LP_5p_N1__TCACAAGTCTCTGAGA-1	-0.240998	5.32303
003-005_T0_COL_LP_5p_N1__CCACTACCAGGCTCAC-1	-0.54435	4.80675
003-005_T0_COL_LP_5p_N1__GGTGCGTCACCGAATT-1	-0.671959	5.19957
003-005_T0_COL_LP_5p_N1__ATCACGACAATCTGCA-1	-0.24002	3.90212
003-005_T0_COL_LP_5p_N1__CTCTAATAGTTAAGTG-1	-0.371853	4.39853
003-005_T0_COL_LP_5p_N1__AGCTTGACATTCCTCG-1	-0.781873	4.5163
003-005_T0_COL_LP_5p_N1__GAAACTCAGTTCGCGC-1	-1.22814	4.20893
003-005_T0_COL_LP_5p_N1__TCAATCTGTTGGACCC-1	-0.826975	5.19371
003-005_T0_COL_LP_5p_N1__ACGATGTTCTCCCTGA-1	-1.07553	4.81557
003-005_T0_COL_LP_5p_N1__AGGGAGTAGACAGGCT-1	-0.8453	4.83195
003-005_T0_COL_LP_5p_N1__AATCCAGAGTACGTAA-1	-0.851626	5.13312
003-005_T0_COL_LP_5p_N1__CAGAGAGTCCCGACTT-1	-0.786579	4.94892
003-005_T0_COL_LP_5p_N1__GCTCTGTTCTTAGAGC-1	-0.595417	4.59031
003-005_T0_COL_LP_5p_N1__TCGTACCTCGTGGTCG-1	-0.652104	3.84318
003-005_T0_COL_LP_5p_N1__AGACGTTGTGCCTGTG-1	-0.300823	4.2297
003-005_T0_COL_LP_5p_N1__CAAGGCCGTGGCAAAC-1	-0.710447	4.46722
003-005_T0_COL_LP_5p_N1__TGAAAGATCAAGAAGT-1	-0.860712	4.69043
003-005_T0_COL_LP_5p_N1__GATCGTACAATGCCAT-1	-0.996392	4.56699
003-005_T0_COL_LP_5p_N1__CTAAGACGTGTGCCTG-1	-0.739116	4.18412
003-005_T0_COL_LP_5p_N1__TGAGCATGTGTTTGTG-1	-0.869204	5.40664
003-005_T0_COL_LP_5p_N1__TGCACCTGTTCGAATC-1	-0.760743	3.41984
003-005_T0_COL_LP_5p_N1__AGATTGCGTTCCATGA-1	-0.347533	4.62515
003-005_T0_COL_LP_5p_N1__AGATCTGCAGCTCCGA-1	-1.01933	4.38495
003-005_T0_COL_LP_5p_N1__CCACCTAAGTTTAGGA-1	-1.09042	3.40911
003-005_T0_COL_LP_5p_N1__GAATGAAAGGACTGGT-1	-0.699647	3.49322
003-005_T0_COL_LP_5p_N1__CAGCTAAAGCATGGCA-1	-1.25184	4.23168
003-005_T0_COL_LP_5p_N1__GTCTCGTGTCTGGAGA-1	0.492316	3.68458
003-005_T0_COL_LP_5p_N1__CACACTCCAGTCGTGC-1	-0.35482	4.96893
003-005_T0_COL_LP_5p_N1__AACACGTGTGAGGGTT-1	-0.863319	3.78065
003-005_T0_COL_LP_5p_N1__TGCCCTACAAGCGATG-1	-0.981925	4.72273
003-005_T0_COL_LP_5p_N1__AGAGCGACAGACGCTC-1	-0.640722	3.81589
003-005_T0_COL_LP_5p_N1__AAGTCTGGTAGCACGA-1	-0.858674	3.7385
003-005_T0_COL_LP_5p_N1__TTCTTAGTCATACGGT-1	-0.961665	5.19756
003-005_T0_COL_LP_5p_N1__TTAGGCAGTCTCAACA-1	-0.778329	5.10956
003-005_T0_COL_LP_5p_N1__CCCAATCAGAAACCGC-1	-0.407491	4.7148
003-005_T0_COL_LP_5p_N1__CATTCGCCAGTCGTGC-1	-0.391108	4.7761
003-005_T0_COL_LP_5p_N1__ACAGCTATCATCACCC-1	-0.541805	3.53082
003-005_T0_COL_LP_5p_N1__CCCAATCAGCGATGAC-1	-0.143873	3.64406
003-005_T0_COL_LP_5p_N1__GTTACAGTCAGCCTAA-1	-0.679013	3.66976
003-005_T0_COL_LP_5p_N1__TCATTTGAGATAGGAG-1	-0.737026	4.27038
003-005_T0_COL_LP_5p_N1__ACCCACTCATAGAAAC-1	-0.589695	3.22844
003-005_T0_COL_LP_5p_N1__TACTTACGTCTTCAAG-1	-0.629708	3.22143
003-005_T0_COL_LP_5p_N1__AACTTTCCAAGTTCTG-1	-0.167687	3.61193
003-005_T0_COL_LP_5p_N1__CATCCACTCCGATATG-1	-1.00229	4.91627
003-005_T0_COL_LP_5p_N1__GTGCAGCCAGTCACTA-1	-0.573239	3.92962
003-005_T0_COL_LP_5p_N1__ATAGACCAGACATAAC-1	4.27322	2.33432
003-005_T0_COL_LP_5p_N1__GTAGTCAGTGTTGGGA-1	-0.828097	4.63955
003-005_T0_COL_LP_5p_N1__AGGGAGTCATGACATC-1	4.87288	2.36349
003-005_T0_COL_LP_5p_N1__ACACCAATCCATGAAC-1	4.46528	2.71431
003-005_T0_COL_LP_5p_N1__GAGTCCGGTGTGCGTC-1	4.74288	2.26046
003-005_T0_COL_LP_5p_N1__AACACGTTCCCATTTA-1	-0.400148	3.40739
003-005_T0_COL_LP_5p_N1__CACACAAGTTGGTGGA-1	-0.381194	3.35851
003-005_T0_COL_LP_5p_N1__CACAAACTCTGCTTGC-1	0.229126	3.72021
003-005_T0_COL_LP_5p_N1__GACTGCGTCCCTCAGT-1	-0.59236	3.43165
003-005_T0_COL_LP_5p_N1__GATCTAGGTTCGGCAC-1	-0.344462	3.56842
003-005_T0_COL_LP_5p_N1__TGGGCGTCAATTCCTT-1	4.1909	2.46376
003-005_T0_COL_LP_5p_N1__ATTATCCAGGCATGGT-1	4.18023	2.42807
003-005_T0_COL_LP_5p_N1__CCGTTCAAGGGAGTAA-1	4.38741	2.93863
003-005_T0_COL_LP_5p_N1__CAGCAGCGTCTAGCGC-1	4.17925	2.81662
003-005_T0_COL_LP_5p_N1__ACACCCTAGGACAGAA-1	4.1683	2.97905
003-005_T0_COL_LP_5p_N1__GGTATTGTCCGCAGTG-1	4.46534	2.96048
003-005_T0_COL_LP_5p_N1__ACGTCAAAGAAACCTA-1	4.16417	2.62298
003-005_T0_COL_LP_5p_N1__ATGTGTGTCTCTAAGG-1	4.0653	3.05241
003-005_T0_COL_LP_5p_N1__TGAGAGGCATACGCCG-1	4.68734	3.93976
003-005_T0_COL_LP_5p_N1__GTAACTGAGAGTACAT-1	4.15591	2.89173
003-005_T0_COL_LP_5p_N1__TGAGAGGTCAGCAACT-1	4.26873	3.32978
003-005_T0_COL_LP_5p_N1__GAAGCAGTCGATAGAA-1	4.23969	3.5941
003-005_T0_COL_LP_5p_N1__CTTGGCTGTATCTGCA-1	4.46703	3.93907
003-005_T0_COL_LP_5p_N1__CTTGGCTGTAGCTAAA-1	4.21791	3.94886
003-005_T0_COL_LP_5p_N1__GATCGCGCACCTCGGA-1	4.52614	3.911
003-005_T0_COL_LP_5p_N1__CGATCGGCAGCCTTTC-1	3.95576	3.08159
003-005_T0_COL_LP_5p_N1__CAGCCGATCCACGCAG-1	4.59091	4.09377
003-005_T0_COL_LP_5p_N1__GTCACGGAGAAGGGTA-1	4.42062	3.87088
003-005_T0_COL_LP_5p_N1__CACCAGGAGGTAGCCA-1	4.28602	3.51514
003-006_T0_COL_LP_5p_N1__TTAGGACGTGACTCAT-1	0.459122	4.27625
003-006_T0_COL_LP_5p_N1__AAGTCTGGTGAAATCA-1	-0.280023	6.26456
003-006_T0_COL_LP_5p_N1__ACACCAAGTCTGATCA-1	-1.02221	4.40053
003-006_T0_COL_LP_5p_N1__TATCTCACACAAGCCC-1	-0.517253	4.16598
003-006_T0_COL_LP_5p_N1__GTTCATTGTCAAAGAT-1	-0.48781	4.92899
003-006_T0_COL_LP_5p_N1__TGCGGGTTCAACGGGA-1	-0.384063	4.39058
003-006_T0_COL_LP_5p_N1__CCACCTACATGCCTTC-1	-1.02278	5.27979
003-006_T0_COL_LP_5p_N1__TGTGTTTAGACGCTTT-1	-0.732843	4.50244
003-006_T0_COL_LP_5p_N1__AGCGGTCCAAGGACAC-1	-1.07102	4.64012
003-006_T0_COL_LP_5p_N1__CAAGGCCAGCTAACAA-1	-0.320629	3.92999
003-006_T0_COL_LP_5p_N1__CTACGTCTCGCATGGC-1	-0.769385	5.29582
003-006_T0_COL_LP_5p_N1__TATCAGGTCCCACTTG-1	-1.18912	5.20075
003-006_T0_COL_LP_5p_N1__ACATACGGTATTAGCC-1	-0.426012	6.32126
003-006_T0_COL_LP_5p_N1__CGAGAAGTCTCTAAGG-1	-0.759939	5.29632
003-006_T0_COL_LP_5p_N1__ACCGTAACAGTATCTG-1	-0.277755	6.70103
003-006_T0_COL_LP_5p_N1__TTCGGTCAGTACGATA-1	-1.06944	4.44149
003-006_T0_COL_LP_5p_N1__CCTCAGTGTATCGCAT-1	-1.19484	4.92197
003-006_T0_COL_LP_5p_N1__TATCAGGTCGACCAGC-1	-0.826058	5.15505
003-006_T0_COL_LP_5p_N1__TTCTCAAGTACCAGTT-1	-0.986077	4.17992
003-006_T0_COL_LP_5p_N1__TGATTTCCACGAGGTA-1	-1.09328	4.66011
003-006_T0_COL_LP_5p_N1__GCTCTGTTCCTCCTAG-1	-0.367273	3.84309
003-006_T0_COL_LP_5p_N1__CGTTAGAGTAGCAAAT-1	-0.727602	4.46153
003-006_T0_COL_LP_5p_N1__CATGCCTAGCCCAACC-1	-0.252374	4.81618
003-006_T0_COL_LP_5p_N1__CGAACATAGGCTCATT-1	-1.00113	4.39194
003-006_T0_COL_LP_5p_N1__AGAATAGCAGGACCCT-1	-0.757959	4.44142
003-006_T0_COL_LP_5p_N1__GACTGCGAGGCTCATT-1	-1.37237	4.63169
003-006_T0_COL_LP_5p_N1__CCTACACTCATTATCC-1	-0.996173	5.2627
003-006_T0_COL_LP_5p_N1__GACCTGGTCTTAGCCC-1	-0.598153	4.18841
003-006_T0_COL_LP_5p_N1__GATCGTAAGCCCGAAA-1	-0.824959	5.17993
003-006_T0_COL_LP_5p_N1__TTAACTCAGTGGCACA-1	-1.04422	4.40696
003-006_T0_COL_LP_5p_N1__CACATAGCACCGAAAG-1	-0.259344	5.11494
003-006_T0_COL_LP_5p_N1__AAAGTAGAGGCAGTCA-1	-0.848415	3.73595
003-006_T0_COL_LP_5p_N1__CGTCTACTCTTACCTA-1	-1.21061	5.0234
003-006_T0_COL_LP_5p_N1__CACATAGCACGACTCG-1	-1.2105	4.73925
003-006_T0_COL_LP_5p_N1__ACGGAGAAGCTAGTCT-1	-1.03069	4.93118
003-006_T0_COL_LP_5p_N1__GATCTAGTCCTGTAGA-1	-1.18637	4.47313
003-006_T0_COL_LP_5p_N1__TCGTAGACAAGCTGAG-1	-0.452949	4.3462
003-006_T0_COL_LP_5p_N1__AACACGTTCAATACCG-1	-0.978245	5.06194
003-006_T0_COL_LP_5p_N1__ATCCGAACACTTACGA-1	-0.816462	4.48997
003-006_T0_COL_LP_5p_N1__GTGCAGCCACCTTGTC-1	-0.477392	3.54353
003-006_T0_COL_LP_5p_N1__GATGAAATCGGGAGTA-1	-0.486901	4.26854
003-006_T0_COL_LP_5p_N1__GTGCATAGTACATCCA-1	-0.909923	4.48565
003-006_T0_COL_LP_5p_N1__ATCTACTAGATGTGTA-1	-1.02894	3.72047
003-006_T0_COL_LP_5p_N1__TTCCCAGGTTCCAACA-1	-0.905095	4.32102
003-006_T0_COL_LP_5p_N1__CGTAGCGCATACCATG-1	-1.04635	5.07048
003-006_T0_COL_LP_5p_N1__TTTCCTCCAAGGGTCA-1	-0.825394	5.26617
003-006_T0_COL_LP_5p_N1__GACGGCTAGGGTATCG-1	-0.503679	5.10658
003-006_T0_COL_LP_5p_N1__CGATGTAAGGATGGAA-1	-1.31306	5.03673
003-006_T0_COL_LP_5p_N1__GGAATAAAGAAACCGC-1	-0.561806	4.1699
003-006_T0_COL_LP_5p_N1__GCTGCTTGTCCGCTGA-1	-0.887234	4.35575
003-006_T0_COL_LP_5p_N1__AGGCCGTCATTACGAC-1	-1.20515	4.30644
003-006_T0_COL_LP_5p_N1__CCCAGTTTCAAGGCTT-1	-0.790229	4.87212
003-006_T0_COL_LP_5p_N1__TCTTTCCGTGGCAAAC-1	-0.737417	4.1371
003-006_T0_COL_LP_5p_N1__TCGAGGCCATCGATTG-1	-0.742682	5.57366
003-006_T0_COL_LP_5p_N1__ATTGGTGTCTGGTATG-1	-1.08182	3.93299
003-006_T0_COL_LP_5p_N1__GTTCGGGTCAGTTCGA-1	-0.583327	3.64253
003-006_T0_COL_LP_5p_N1__TAAGTGCCAAACTGCT-1	-1.18385	4.00125
003-006_T0_COL_LP_5p_N1__ATCCACCCACGACGAA-1	-0.541553	3.97386
003-006_T0_COL_LP_5p_N1__AGTAGTCGTCTTTCAT-1	-0.839609	5.23353
003-006_T0_COL_LP_5p_N1__CGTTAGAAGTGAATTG-1	-0.784401	4.44435
003-006_T0_COL_LP_5p_N1__TGCGGGTGTAAGTGGC-1	-0.996687	5.50239
003-006_T0_COL_LP_5p_N1__GACGCGTTCAGCTCGG-1	-1.26328	4.40226
003-006_T0_COL_LP_5p_N1__CTTAGGAGTAGAAGGA-1	-0.443016	4.44212
003-006_T0_COL_LP_5p_N1__ACACTGATCCTTGCCA-1	-0.744205	4.47164
003-006_T0_COL_LP_5p_N1__TTGCGTCTCGCGTAGC-1	-0.785762	4.23293
003-006_T0_COL_LP_5p_N1__TACTTACGTAGGACAC-1	-0.642758	4.41152
003-006_T0_COL_LP_5p_N1__TACTCATCATCGGTTA-1	-0.886131	4.57475
003-006_T0_COL_LP_5p_N1__CGATTGATCTAACCGA-1	-0.382933	4.07286
003-006_T0_COL_LP_5p_N1__CAGATCACAAGGCTCC-1	-1.1783	3.71754
003-006_T0_COL_LP_5p_N1__CGGAGTCCATGGTAGG-1	-1.00965	4.53545
003-006_T0_COL_LP_5p_N1__ACGATGTCATTCGACA-1	4.51707	2.19371
003-006_T0_COL_LP_5p_N1__CCATGTCGTAGAAAGG-1	-0.988421	4.333
003-006_T0_COL_LP_5p_N1__AAGCCGCCAAACTGCT-1	-1.20924	4.74486
003-006_T0_COL_LP_5p_N1__GCTTGAAAGTTCGCGC-1	-1.12118	4.44678
003-006_T0_COL_LP_5p_N1__TGACAACCAGGAATCG-1	-0.523567	5.52921
003-006_T0_COL_LP_5p_N1__GTCTTCGAGTTGTAGA-1	-0.655903	4.42803
003-006_T0_COL_LP_5p_N1__GATGCTACATGACGGA-1	-1.11269	5.0267
003-006_T0_COL_LP_5p_N1__AGAATAGTCGCTAGCG-1	-1.20397	4.49109
003-006_T0_COL_LP_5p_N1__AGCATACGTCAACTGT-1	-1.1321	6.06883
003-006_T0_COL_LP_5p_N1__TGAGCCGAGCCAGAAC-1	-1.00816	4.40942
003-006_T0_COL_LP_5p_N1__CAAGGCCCAGTTTACG-1	-0.884636	4.40138
003-006_T0_COL_LP_5p_N1__CGGTTAATCGGCTTGG-1	-0.940495	4.40007
003-006_T0_COL_LP_5p_N1__CTGATAGGTGCAACTT-1	-0.193557	3.56661
003-006_T0_COL_LP_5p_N1__CGTGTCTTCAGCCTAA-1	-1.20785	4.67778
003-006_T0_COL_LP_5p_N1__ATGCGATGTCATACTG-1	-1.33065	5.02183
003-006_T0_COL_LP_5p_N1__CTCTAATGTATTACCG-1	-0.0429182	4.27121
003-006_T0_COL_LP_5p_N1__ACGATACCACGGACAA-1	-0.272736	3.94337
003-006_T0_COL_LP_5p_N1__AGGGAGTGTCCAGTTA-1	-1.10736	4.25497
003-006_T0_COL_LP_5p_N1__CTAAGACTCTGCCAGG-1	-0.346328	6.24998
003-006_T0_COL_LP_5p_N1__CTTCTCTAGTGATCGG-1	-0.410389	6.39932
003-006_T0_COL_LP_5p_N1__GCAGCCATCTTTACGT-1	-0.0158054	3.33963
003-006_T0_COL_LP_5p_N1__CCTCAGTCAAACTGCT-1	-1.10361	4.61464
003-006_T0_COL_LP_5p_N1__ATGAGGGGTACTTCTT-1	4.42984	2.12198
003-006_T0_COL_LP_5p_N1__GGTGCGTCACGGTGTC-1	-0.73152	5.10567
003-006_T0_COL_LP_5p_N1__GACTAACCAGGAATCG-1	-1.20992	4.97357
003-006_T0_COL_LP_5p_N1__TCAGATGAGTCGATAA-1	-1.1977	4.99336
003-006_T0_COL_LP_5p_N1__TGCCCATCAGCCTGTG-1	4.64081	1.76363
003-006_T0_COL_LP_5p_N1__TTCTCAATCCACTCCA-1	4.14093	2.72082
003-006_T0_COL_LP_5p_N1__CCCAATCGTGGAAAGA-1	-0.254818	4.69631
003-006_T0_COL_LP_5p_N1__AGCTCTCTCCACGTGG-1	-0.278684	3.41655
003-006_T0_COL_LP_5p_N1__ATCCACCGTGCAGTAG-1	-0.699773	3.35964
003-006_T0_COL_LP_5p_N1__ACTTACTGTTGTGGAG-1	4.15915	2.3921
003-006_T0_COL_LP_5p_N1__TAGTGGTCAACACCCG-1	-1.1022	5.07488
003-006_T0_COL_LP_5p_N1__GATCGCGGTGCACGAA-1	-0.922597	4.53009
003-006_T0_COL_LP_5p_N1__CTTAGGACAATCCGAT-1	-0.959153	4.69396
003-006_T0_COL_LP_5p_N1__GAAATGACATGTAGTC-1	-0.551707	5.34789
003-006_T0_COL_LP_5p_N1__CCACTACGTGAAATCA-1	-0.344224	6.24979
003-006_T0_COL_LP_5p_N1__ACATCAGAGAAACCTA-1	4.52052	2.01702
003-006_T0_COL_LP_5p_N1__TCGGTAAGTTCAACCA-1	-0.698795	5.47634
003-006_T0_COL_LP_5p_N1__CTGCCTAAGACTGTAA-1	-0.1767	3.57069
003-006_T0_COL_LP_5p_N1__TTTCCTCGTCACTTCC-1	-0.933753	6.18689
003-006_T0_COL_LP_5p_N1__CATTATCCATGTTCCC-1	-1.11913	4.92853
003-006_T0_COL_LP_5p_N1__ATCACGATCTGCGTAA-1	4.65531	2.25931
003-006_T0_COL_LP_5p_N1__TGGTTAGTCGTACGGC-1	-1.21327	4.78094
003-006_T0_COL_LP_5p_N1__TTGACTTAGCCCAGCT-1	-0.514592	4.11467
003-006_T0_COL_LP_5p_N1__GCTGCAGCATGTCGAT-1	-1.16917	5.08996
003-006_T0_COL_LP_5p_N1__GCGCAACAGCTAACAA-1	-0.362998	5.28958
003-006_T0_COL_LP_5p_N1__GTCGGGTGTCAAGCGA-1	4.91092	1.91627
003-006_T0_COL_LP_5p_N1__TCAGGATCAGGAACGT-1	4.44579	2.45578
003-006_T0_COL_LP_5p_N1__ATCATGGCATCGGTTA-1	4.78647	2.6177
003-006_T0_COL_LP_5p_N1__AGCTCCTTCTAACCGA-1	4.2944	1.63494
003-006_T0_COL_LP_5p_N1__AGAATAGGTTGCTCCT-1	-0.598055	5.37017
003-006_T0_COL_LP_5p_N1__TATGCCCAGTTAACGA-1	-1.09362	4.38751
003-006_T0_COL_LP_5p_N1__ACGCCGAAGATAGTCA-1	4.41897	2.11354
003-006_T0_COL_LP_5p_N1__TGACAACTCACATGCA-1	4.58812	1.93179
003-006_T0_COL_LP_5p_N1__GTCAAGTGTAGGCTGA-1	4.07045	2.72219
003-006_T0_COL_LP_5p_N1__CGATTGAAGGCTATCT-1	4.69875	2.51647
003-006_T0_COL_LP_5p_N1__CTCATTATCACGCGGT-1	-0.367274	3.43659
003-006_T0_COL_LP_5p_N1__ATCCACCTCCATGCTC-1	4.42372	2.45865
003-006_T0_COL_LP_5p_N1__CATCGGGGTCGGCATC-1	0.0894359	3.51076
003-006_T0_COL_LP_5p_N1__CTCGTACCAGCTCGAC-1	4.3115	2.41191
003-006_T0_COL_LP_5p_N1__CACACAAAGCCCAACC-1	-0.267489	3.77873
003-006_T0_COL_LP_5p_N1__AAATGCCCACCTATCC-1	4.61151	2.62426
003-006_T0_COL_LP_5p_N1__GTATCTTAGAATTCCC-1	-1.00965	4.36087
003-006_T0_COL_LP_5p_N1__GCAAACTGTTGTGGCC-1	-0.804628	4.33597
003-006_T0_COL_LP_5p_N1__TACGGATAGAGTACCG-1	0.570135	4.33453
003-006_T0_COL_LP_5p_N1__CCCTCCTGTCCGACGT-1	0.352135	6.09369
003-006_T0_COL_LP_5p_N1__TAGAGCTAGAGGGCTT-1	4.35647	2.44496
003-006_T0_COL_LP_5p_N1__CAGTAACAGCGATTCT-1	-1.09219	3.88419
003-006_T0_COL_LP_5p_N1__GTACGTAAGAAGGCCT-1	4.87677	1.99661
003-006_T0_COL_LP_5p_N1__GCAGCCAGTAGTAGTA-1	4.33174	1.84305
003-006_T0_COL_LP_5p_N1__ATTACTCCAGTAACGG-1	4.40257	2.37155
003-006_T0_COL_LP_5p_N1__CAGATCACATGAAGTA-1	4.8712	1.85904
003-006_T0_COL_LP_5p_N1__GACTGCGGTGTGGTTT-1	4.61848	2.51078
003-006_T0_COL_LP_5p_N1__TAAGCGTGTAAGTGGC-1	5.16657	2.47957
003-006_T0_COL_LP_5p_N1__TTAGTTCCAATGGACG-1	-0.53876	3.90612
003-006_T0_COL_LP_5p_N1__ATTATCCTCAGCTGGC-1	4.67654	2.4533
003-006_T0_COL_LP_5p_N1__CACATAGTCAGCCTAA-1	4.44989	2.58747
003-006_T0_COL_LP_5p_N1__ATGAGGGAGTGGACGT-1	-1.29683	4.64375
003-006_T0_COL_LP_5p_N1__CAACCAAAGTTGAGAT-1	4.61606	1.97664
003-006_T0_COL_LP_5p_N1__GAACATCCATGGATGG-1	5.06869	1.98506
003-006_T0_COL_LP_5p_N1__GACGTGCCACATCCAA-1	4.89526	2.30804
003-006_T0_COL_LP_5p_N1__GACAGAGCAACACCTA-1	4.27051	2.28789
003-006_T0_COL_LP_5p_N1__GTTCTCGTCCTTTCTC-1	3.8765	2.46674
003-006_T0_COL_LP_5p_N1__CTACACCCACAAGTAA-1	4.48613	2.10188
003-006_T0_COL_LP_5p_N1__CGAACATGTCAATGTC-1	0.0400972	3.75923
003-006_T0_COL_LP_5p_N1__GGAGCAATCTTATCTG-1	4.85662	1.91894
003-006_T0_COL_LP_5p_N1__GTGTTAGCAAACCTAC-1	-0.985681	4.32595
003-006_T0_COL_LP_5p_N1__TTAGGCAGTTCCAACA-1	4.0953	2.34153
003-006_T0_COL_LP_5p_N1__GACGGCTTCCGAATGT-1	4.84472	1.79046
003-006_T0_COL_LP_5p_N1__AGTTGGTAGCGACGTA-1	4.91124	2.34779
003-006_T0_COL_LP_5p_N1__CTCTACGAGTGTTTGC-1	5.20351	2.21868
003-006_T0_COL_LP_5p_N1__ACTGAACCAAATTGCC-1	4.49165	2.29711
003-006_T0_COL_LP_5p_N1__GGCTCGATCTATCCTA-1	4.69598	2.33226
003-006_T0_COL_LP_5p_N1__CCTAAAGAGAAACGAG-1	4.47394	2.38133
003-006_T0_COL_LP_5p_N1__GTCAAGTAGCGGCTTC-1	-1.1461	4.72469
003-006_T0_COL_LP_5p_N1__TGACGGCTCAACACGT-1	0.693021	5.0056
003-006_T0_COL_LP_5p_N1__GCAATCATCACCATAG-1	4.70372	2.05702
003-006_T0_COL_LP_5p_N1__CGAATGTCACTTGGAT-1	-1.1133	4.49568
003-006_T0_COL_LP_5p_N1__ATCGAGTCACGAAAGC-1	5.00168	2.18884
003-006_T0_COL_LP_5p_N1__TTCGAAGCAGATGGCA-1	4.16664	2.07401
003-006_T0_COL_LP_5p_N1__AGACGTTTCCGCTGTT-1	4.5564	2.41771
003-006_T0_COL_LP_5p_N1__CACAGTAGTCGAACAG-1	3.95475	1.82328
003-006_T0_COL_LP_5p_N1__TACGGGCAGTGAATTG-1	4.22918	2.29937
003-006_T0_COL_LP_5p_N1__GCGCGATAGATGCCAG-1	-0.667293	3.61774
003-006_T0_COL_LP_5p_N1__GTTCTCGCAGATTGCT-1	5.19754	2.30406
003-006_T0_COL_LP_5p_N1__GCAGCCAAGTTAGGTA-1	0.0419141	4.00192
003-006_T0_COL_LP_5p_N1__CTGAAACCAGTGAGTG-1	4.93257	2.02637
003-006_T0_COL_LP_5p_N1__ACGTCAAGTCTTCGTC-1	4.84322	2.35588
003-006_T0_COL_LP_5p_N1__TTCGAAGCAGACAGGT-1	4.1955	2.90377
003-006_T0_COL_LP_5p_N1__AGAGTGGGTTGGTTTG-1	4.65971	2.5347
003-006_T0_COL_LP_5p_N1__GGGCACTGTGGTCCGT-1	4.76794	2.08604
003-006_T0_COL_LP_5p_N1__CGTCACTTCAGTTGAC-1	4.55245	2.2956
003-006_T0_COL_LP_5p_N1__AACTCAGAGGGATCTG-1	4.88413	2.19747
003-006_T0_COL_LP_5p_N1__CGGAGTCCACGCGAAA-1	-0.604448	5.72436
003-006_T0_COL_LP_5p_N1__GAAACTCGTTCCAACA-1	4.24217	2.09504
003-006_T0_COL_LP_5p_N1__GATCTAGCATCACCCT-1	-0.293513	4.87653
003-006_T0_COL_LP_5p_N1__GACACGCAGGAGTCTG-1	5.00938	1.91003
003-006_T0_COL_LP_5p_N1__GTCAAGTCAAAGCAAT-1	0.209335	4.0176
003-006_T0_COL_LP_5p_N1__TGGGCGTCACAAGCCC-1	-0.969152	4.2229
003-006_T0_COL_LP_5p_N1__TAAGCGTGTTGCCTCT-1	4.94148	2.60723
003-006_T0_COL_LP_5p_N1__TACGGGCGTTATGCGT-1	4.57153	2.4172
003-006_T0_COL_LP_5p_N1__CTGTTTATCTTAGAGC-1	4.55357	2.23341
003-006_T0_COL_LP_5p_N1__AGGTCCGCAGTATGCT-1	4.75879	2.0623
003-006_T0_COL_LP_5p_N1__CTACATTAGGCGATAC-1	4.92249	2.53022
003-006_T0_COL_LP_5p_N1__TCTGAGAGTCGAGTTT-1	-0.483119	3.9807
003-006_T0_COL_LP_5p_N1__TCTATTGTCTTTAGTC-1	4.73866	2.02266
003-006_T0_COL_LP_5p_N1__GAGTCCGTCAGATAAG-1	4.71568	2.06941
003-006_T0_COL_LP_5p_N1__CGTAGCGTCCTTGCCA-1	4.46548	2.08153
003-006_T0_COL_LP_5p_N1__CCACCTAGTTTCGCTC-1	-0.556994	4.0294
003-006_T0_COL_LP_5p_N1__CGTCCATAGCGTTGCC-1	-0.200718	3.88781
003-006_T0_COL_LP_5p_N1__CACACCTAGATAGGAG-1	4.38016	2.04048
003-006_T0_COL_LP_5p_N1__CAGTCCTGTTGGGACA-1	4.7161	2.22806
003-006_T0_COL_LP_5p_N1__ATCCGAAGTCAGAAGC-1	4.1836	2.75384
003-006_T0_COL_LP_5p_N1__AGCATACAGCCCAACC-1	4.51665	2.48682
003-006_T0_COL_LP_5p_N1__TAGTTGGCATTCACTT-1	4.42177	2.67045
003-006_T0_COL_LP_5p_N1__CACACCTAGATGCCTT-1	4.65893	2.19846
003-006_T0_COL_LP_5p_N1__AGTGGGAAGACCCACC-1	4.42745	2.17675
003-006_T0_COL_LP_5p_N1__GGACAAGTCATGGTCA-1	4.08511	2.0386
003-006_T0_COL_LP_5p_N1__TTGTAGGTCCTGTACC-1	-0.185394	3.49275
003-006_T0_COL_LP_5p_N1__AGATTGCCACGGCCAT-1	4.6272	2.73717
003-006_T0_COL_LP_5p_N1__CGAGCCAGTGATAAGT-1	4.72948	2.23424
003-006_T0_COL_LP_5p_N1__CCTCAGTGTTAGAACA-1	5.13116	1.94187
003-006_T0_COL_LP_5p_N1__TCAACGACAACGATGG-1	4.75284	1.95317
003-006_T0_COL_LP_5p_N1__ACTTTCAAGCGGCTTC-1	4.22385	2.95837
003-006_T0_COL_LP_5p_N1__CGAGCCAAGGTTACCT-1	4.35095	1.87784
003-006_T0_COL_LP_5p_N1__ATGAGGGAGACCTAGG-1	5.04235	2.33122
003-006_T0_COL_LP_5p_N1__CACATTTCAATGGACG-1	5.06997	1.98043
003-006_T0_COL_LP_5p_N1__ACTTTCACAGAAGCAC-1	4.56427	1.78653
003-006_T0_COL_LP_5p_N1__CTAGTGATCGCTTAGA-1	4.24285	1.95024
003-006_T0_COL_LP_5p_N1__AGTAGTCGTGTTAAGA-1	5.20946	2.36109
003-006_T0_COL_LP_5p_N1__TACTTGTGTCTAGGTT-1	4.81841	1.83327
003-006_T0_COL_LP_5p_N1__TTAGGACGTCTGCAAT-1	5.0051	2.67308
003-006_T0_COL_LP_5p_N1__CGATTGAAGCGATCCC-1	4.44264	2.72747
003-006_T0_COL_LP_5p_N1__TATCAGGCATTCTTAC-1	3.91202	1.94744
003-006_T0_COL_LP_5p_N1__AAAGCAATCACTTATC-1	4.61507	1.77388
003-006_T0_COL_LP_5p_N1__GTCTTCGGTTCAGTAC-1	4.9191	2.53915
003-006_T0_COL_LP_5p_N1__CGATTGATCTTGCAAG-1	4.73814	2.26397
003-006_T0_COL_LP_5p_N1__GCTGCAGCATACAGCT-1	5.35085	2.5476
003-006_T0_COL_LP_5p_N1__GGACAAGGTGGCCCTA-1	4.85202	2.65723
003-006_T0_COL_LP_5p_N1__TCGGTAACAGACGCCT-1	-0.904557	4.39896
003-006_T0_COL_LP_5p_N1__TCATTACAGGTGTGGT-1	5.17863	2.37435
003-006_T0_COL_LP_5p_N1__AGCGTCGTCAGCTGGC-1	-0.883377	4.30473
003-006_T0_COL_LP_5p_N1__TTCTCCTAGACTGGGT-1	3.70238	2.03518
003-006_T0_COL_LP_5p_N1__TGGGCGTCAAGCCGCT-1	-0.34469	4.52138
003-006_T0_COL_LP_5p_N1__CGCTGGAGTTAGGGTG-1	5.07975	2.51194
003-006_T0_COL_LP_5p_N1__CCTCAGTGTGAACCTT-1	4.49658	2.44073
003-006_T0_COL_LP_5p_N1__GAGTCCGTCCGCATAA-1	4.53535	2.97508
003-006_T0_COL_LP_5p_N1__GTTCGGGGTTTACTCT-1	4.98784	2.78759
003-006_T0_COL_LP_5p_N1__ATTACTCTCGGTCCGA-1	4.30909	2.83169
003-006_T0_COL_LP_5p_N1__TGGGAAGGTTAAAGTG-1	4.78312	2.57593
003-006_T0_COL_LP_5p_N1__GGTGTTAGTACCCAAT-1	4.7096	1.92121
003-006_T0_COL_LP_5p_N1__TCAGCTCGTTCCACAA-1	4.73482	2.43784
003-006_T0_COL_LP_5p_N1__CTCCTAGAGGCTAGAC-1	5.09678	2.77222
003-006_T0_COL_LP_5p_N1__CAGATCACAGCGTCCA-1	4.47665	3.27654
003-006_T0_COL_LP_5p_N1__CTGTTTACAGTGAGTG-1	4.4764	2.08669
003-006_T0_COL_LP_5p_N1__CTGAAACGTCAGATAA-1	4.5882	2.84774
003-006_T0_COL_LP_5p_N1__CCGTTCATCATTATCC-1	4.52748	2.48999
003-006_T0_COL_LP_5p_N1__CTAACTTTCGAGAGCA-1	4.29627	2.03693
003-006_T0_COL_LP_5p_N1__TTTATGCGTTCAACCA-1	5.1424	2.58391
003-006_T0_COL_LP_5p_N1__CAGAATCGTGTAATGA-1	4.27298	2.23944
003-006_T0_COL_LP_5p_N1__ACGGAGAGTCTAGTCA-1	4.28256	2.65558
003-006_T0_COL_LP_5p_N1__CTAACTTCATATGCTG-1	4.5195	2.24895
003-006_T0_COL_LP_5p_N1__CGCTTCATCCTTGGTC-1	4.39232	2.96738
003-006_T0_COL_LP_5p_N1__ACTGCTCTCTCGCATC-1	4.73047	2.96008
003-006_T0_COL_LP_5p_N1__AGCGTCGGTGCTTCTC-1	4.66294	2.91065
003-006_T0_COL_LP_5p_N1__GCATGATAGCACACAG-1	4.83642	2.54871
003-006_T0_COL_LP_5p_N1__CGGACTGCATTGAGCT-1	4.08447	2.00781
003-006_T0_COL_LP_5p_N1__ACTTACTTCCCATTTA-1	4.60105	3.06134
003-006_T0_COL_LP_5p_N1__CGATGTAGTACCTACA-1	4.90316	2.57619
003-006_T0_COL_LP_5p_N1__CGACTTCAGAGAGCTC-1	4.65184	2.35586
003-006_T0_COL_LP_5p_N1__ACGTCAAGTACAAGTA-1	4.75098	3.01189
003-006_T0_COL_LP_5p_N1__TTAACTCCAATACGCT-1	4.57045	2.30737
003-006_T0_COL_LP_5p_N1__GACACGCAGGCTCAGA-1	4.50535	2.70145
003-006_T0_COL_LP_5p_N1__CGCGTTTTCGTTTATC-1	4.88715	2.8103
003-006_T0_COL_LP_5p_N1__AGCGTCGCAGGGAGAG-1	4.636	2.95066
003-006_T0_COL_LP_5p_N1__ATAGACCAGAACAACT-1	4.95276	2.53221
003-006_T0_COL_LP_5p_N1__CGACTTCGTTCGGGCT-1	4.82779	2.05276
003-006_T0_COL_LP_5p_N1__GGGTCTGTCTTTACAC-1	5.21227	2.83425
003-006_T0_COL_LP_5p_N1__CGGACGTTCAACCATG-1	4.08889	2.16251
003-006_T0_COL_LP_5p_N1__CCTTCGAGTCTTCGTC-1	4.93699	2.69247
003-006_T0_COL_LP_5p_N1__CTGCCTAAGTCCTCCT-1	4.87953	2.35315
003-006_T0_COL_LP_5p_N1__CACTCCAAGTGGGCTA-1	4.88903	2.54507
003-006_T0_COL_LP_5p_N1__GACAGAGCATCATCCC-1	5.12156	2.55775
003-006_T0_COL_LP_5p_N1__TGCCCATGTAAGCACG-1	4.7392	2.27294
003-006_T0_COL_LP_5p_N1__ACGATACGTTCTGGTA-1	4.83035	2.79219
003-006_T0_COL_LP_5p_N1__TTGCGTCTCATAACCG-1	4.39803	2.85877
003-006_T0_COL_LP_5p_N1__CGAGCACAGCCAGTAG-1	4.71609	2.75155
003-006_T0_COL_LP_5p_N1__GTTAAGCAGAAGGACA-1	4.61865	2.94148
003-006_T0_COL_LP_5p_N1__CCCAATCCAATCTACG-1	4.93047	2.72234
003-006_T0_COL_LP_5p_N1__GTGCGGTAGGATGCGT-1	4.91155	2.86414
003-006_T0_COL_LP_5p_N1__TTGCGTCGTTCGTCTC-1	4.47487	2.55525
003-006_T0_COL_LP_5p_N1__TGAGCCGGTCGCGTGT-1	4.41727	2.43374
003-006_T0_COL_LP_5p_N1__GATGCTACATCCTTGC-1	4.69354	3.06796
003-006_T0_COL_LP_5p_N1__TAGAGCTTCCGTCAAA-1	4.8464	2.95181
003-006_T0_COL_LP_5p_N1__CTCACACAGAGGTAGA-1	4.37258	2.70529
003-006_T0_COL_LP_5p_N1__GTGCAGCTCAGGATCT-1	4.08004	2.45048
003-006_T0_COL_LP_5p_N1__CCTACCAAGCTGCAAG-1	4.59725	3.08111
003-006_T0_COL_LP_5p_N1__GCGCGATGTTAGATGA-1	4.65733	2.18715
003-006_T0_COL_LP_5p_N1__ATTATCCAGCCAGTTT-1	3.41624	3.41169
003-006_T0_COL_LP_5p_N1__AAAGATGCACAGTCGC-1	4.06044	3.24006
003-006_T0_COL_LP_5p_N1__AACTCCCCATTTGCTT-1	4.67196	3.10173
003-006_T0_COL_LP_5p_N1__TTCTCCTGTGATGATA-1	4.05239	2.52593
003-006_T0_COL_LP_5p_N1__TACCTTATCCATGAGT-1	4.08652	3.32124
003-006_T0_COL_LP_5p_N1__CCTAGCTGTATCAGTC-1	4.52	2.85959
003-006_T0_COL_LP_5p_N1__CTCTGGTTCAGCTCTC-1	5.08925	2.66464
003-006_T0_COL_LP_5p_N1__CGCTATCGTTTGTTTC-1	4.96735	2.46724
003-006_T0_COL_LP_5p_N1__CGACCTTGTCCTAGCG-1	4.5256	2.93054
003-006_T0_COL_LP_5p_N1__ATTGGTGTCACCCGAG-1	4.6848	2.87318
003-006_T0_COL_LP_5p_N1__GTAGGCCCAAGTAGTA-1	4.63562	3.02803
003-006_T0_COL_LP_5p_N1__GTTCATTGTGTAACGG-1	4.51086	2.80856
003-006_T0_COL_LP_5p_N1__CTCAGAACATCGGTTA-1	4.26315	3.98
003-006_T0_COL_LP_5p_N1__GGGAATGAGCAGCGTA-1	4.84006	3.0529
003-006_T0_COL_LP_5p_N1__AAGTCTGGTCTAAAGA-1	4.35429	3.08094
003-006_T0_COL_LP_5p_N1__ATAACGCAGATCCCAT-1	4.53188	2.80415
003-007_T0_COL_LP_5p_N1__GCATACACATTGGTAC-1	-0.145411	5.0677
003-007_T0_COL_LP_5p_N1__GCTTCCAGTTCCCTTG-1	0.136576	6.71335
003-007_T0_COL_LP_5p_N1__GTACTCCCACAGCGTC-1	0.0186454	4.43489
003-007_T0_COL_LP_5p_N1__CATGACAAGTACATGA-1	-0.353811	6.48344
003-007_T0_COL_LP_5p_N1__GAGCAGATCTTGCAAG-1	-0.28765	6.43521
003-007_T0_COL_LP_5p_N1__CACATAGTCAGAAATG-1	-0.545111	6.4736
003-007_T0_COL_LP_5p_N1__ACAGCCGCACGAAGCA-1	-0.412264	4.49547
003-007_T0_COL_LP_5p_N1__TCTCATACATCCTAGA-1	-0.232663	6.49353
003-007_T0_COL_LP_5p_N1__GTAGTCACATTAGCCA-1	0.0159435	4.7115
003-007_T0_COL_LP_5p_N1__CATGACAGTAAATGAC-1	-0.462954	6.50955
003-007_T0_COL_LP_5p_N1__GAAGCAGAGGCCGAAT-1	-0.429899	6.51948
003-007_T0_COL_LP_5p_N1__TCCACACAGTCCTCCT-1	0.0295824	4.88107
003-007_T0_COL_LP_5p_N1__GTCTTCGCAGTACACT-1	-0.116291	5.10067
003-007_T0_COL_LP_5p_N1__TCTATTGTCACGATGT-1	-0.359609	6.44847
003-007_T0_COL_LP_5p_N1__AATCGGTAGTGGAGAA-1	-0.484327	6.65294
003-007_T0_COL_LP_5p_N1__TTTGCGCCAGACTCGC-1	-0.0115563	4.80234
003-007_T0_COL_LP_5p_N1__TCAGCAACATTGGGCC-1	-0.417361	5.22971
003-007_T0_COL_LP_5p_N1__TACCTTAGTTGGACCC-1	-0.0227308	6.30319
003-007_T0_COL_LP_5p_N1__CATGACAGTGCCTGGT-1	-0.151556	5.26848
003-007_T0_COL_LP_5p_N1__TTTGTCACAACTGGCC-1	0.0945456	4.86971
003-007_T0_COL_LP_5p_N1__TCTGAGACAGCGTAAG-1	0.407187	5.08487
003-007_T0_COL_LP_5p_N1__CTACCCAGTTAGTGGG-1	-0.152882	6.13071
003-007_T0_COL_LP_5p_N1__GGGATGAGTCTAAAGA-1	-0.184022	5.43084
003-007_T0_COL_LP_5p_N1__TAGACCAGTGTTGAGG-1	-0.450614	6.41737
003-007_T0_COL_LP_5p_N1__GGAGCAAAGTAGATGT-1	-0.158408	4.28543
003-007_T0_COL_LP_5p_N1__CACATTTGTGCATCTA-1	-0.257115	4.54207
003-007_T0_COL_LP_5p_N1__CACACTCCAGTGAGTG-1	-0.094181	5.4244
003-007_T0_COL_LP_5p_N1__GATGAGGGTATAGGTA-1	0.0471324	4.85344
003-007_T0_COL_LP_5p_N1__ACTGCTCAGATGGCGT-1	0.110216	4.67432
003-007_T0_COL_LP_5p_N1__CTGATAGCACACATGT-1	-0.0883794	5.06321
003-007_T0_COL_LP_5p_N1__AACCGCGGTACACCGC-1	-0.171161	5.57852
003-007_T0_COL_LP_5p_N1__CTAGAGTTCAACGGGA-1	-0.42018	5.21573
003-007_T0_COL_LP_5p_N1__GGGTTGCAGCACGCCT-1	-0.420541	6.22223
003-007_T0_COL_LP_5p_N1__AACTTTCAGACTCGGA-1	-0.581331	6.74619
003-007_T0_COL_LP_5p_N1__GACCAATTCCAGGGCT-1	-0.445041	5.74377
003-007_T0_COL_LP_5p_N1__AGGCCACAGCAGATCG-1	0.229033	4.97558
003-007_T0_COL_LP_5p_N1__CACACTCGTCGCGGTT-1	0.0268848	5.30546
003-007_T0_COL_LP_5p_N1__AACTGGTCATGCCCGA-1	-0.0813505	5.71186
003-007_T0_COL_LP_5p_N1__GTCTTCGCAGCTCGCA-1	-0.355758	5.66938
003-007_T0_COL_LP_5p_N1__AGTCTTTGTCCGTGAC-1	-0.339939	4.45289
003-007_T0_COL_LP_5p_N1__CCTACACTCTGTCAAG-1	-0.187682	5.55837
003-007_T0_COL_LP_5p_N1__AGATTGCAGACTAGGC-1	-0.07288	5.72223
003-007_T0_COL_LP_5p_N1__TTTACTGCAAGACGTG-1	0.0886084	4.76227
003-007_T0_COL_LP_5p_N1__GACTGCGGTCGAAAGC-1	-0.459916	6.33008
003-007_T0_COL_LP_5p_N1__AGGTCCGTCTACTATC-1	-0.239282	5.32274
003-007_T0_COL_LP_5p_N1__CCTATTATCCAGTATG-1	-0.322657	5.15041
003-007_T0_COL_LP_5p_N1__GGCGACTCAGGCGATA-1	0.239884	4.93636
003-007_T0_COL_LP_5p_N1__CTCTAATCATCTCCCA-1	0.0345869	5.57993
003-007_T0_COL_LP_5p_N1__TAGGCATTCTCCTATA-1	0.332212	4.59145
003-007_T0_COL_LP_5p_N1__CATCCACTCACCTTAT-1	0.424359	5.83932
003-007_T0_COL_LP_5p_N1__ATTGGTGCAGTGACAG-1	-0.390566	6.42057
003-007_T0_COL_LP_5p_N1__GGGAATGTCTTTACAC-1	-0.00502088	5.06878
003-007_T0_COL_LP_5p_N1__CACACCTGTCGGCTCA-1	0.102579	4.81508
003-007_T0_COL_LP_5p_N1__AACTCCCGTCTCTTTA-1	-0.447524	5.7394
003-007_T0_COL_LP_5p_N1__ACGGGCTAGACCGGAT-1	-0.0559319	5.6087
003-007_T0_COL_LP_5p_N1__AACTCCCCAAACAACA-1	-0.262412	5.55141
003-007_T0_COL_LP_5p_N1__AGTAGTCTCTGGTTCC-1	-0.596081	5.26075
003-007_T0_COL_LP_5p_N1__AAACCTGGTTTGTGTG-1	-0.535965	6.75303
003-007_T0_COL_LP_5p_N1__GCTTGAACATTACCTT-1	-0.511073	5.23107
003-007_T0_COL_LP_5p_N1__ACGATGTGTACCGTAT-1	0.0183794	5.33758
003-007_T0_COL_LP_5p_N1__CAAGTTGAGCCTCGTG-1	-0.0564971	4.82684
003-007_T0_COL_LP_5p_N1__GTCCTCAGTCCGACGT-1	-0.0771479	5.55627
003-007_T0_COL_LP_5p_N1__ACCCACTGTGCAGTAG-1	-0.20113	3.88204
003-007_T0_COL_LP_5p_N1__GATCAGTGTATCGCAT-1	0.345093	4.57716
003-007_T0_COL_LP_5p_N1__CGCTTCACACACCGCA-1	0.176187	5.95936
003-007_T0_COL_LP_5p_N1__CCTACCAGTGGTGTAG-1	3.67809	2.57118
003-007_T0_COL_LP_5p_N1__AAGTCTGAGACGACGT-1	-0.24851	6.36607
003-007_T0_COL_LP_5p_N1__GTCAAGTTCATCGGAT-1	0.120336	4.65607
003-007_T0_COL_LP_5p_N1__GTGCATAAGGACATTA-1	-0.137336	4.86074
003-007_T0_COL_LP_5p_N1__TAGACCATCCTTCAAT-1	-0.434356	5.14915
003-007_T0_COL_LP_5p_N1__TGCTACCAGTTAAGTG-1	-0.556811	6.09084
003-007_T0_COL_LP_5p_N1__TCAGGATGTACCGCTG-1	-0.579109	5.87273
003-007_T0_COL_LP_5p_N1__GAGTCCGTCAGTCAGT-1	-0.184615	5.59954
003-007_T0_COL_LP_5p_N1__TCTGAGATCCTAAGTG-1	0.210594	6.02913
003-007_T0_COL_LP_5p_N1__TCAATCTAGGTGGGTT-1	0.0984647	4.87724
003-007_T0_COL_LP_5p_N1__AGGCCACGTGCCTTGG-1	-0.271938	5.18938
003-007_T0_COL_LP_5p_N1__TTCTCAAGTTCAGCGC-1	0.494669	4.52336
003-007_T0_COL_LP_5p_N1__ACGTCAATCGATGAGG-1	0.122759	4.80834
003-007_T0_COL_LP_5p_N1__ACGAGCCAGTAGTGCG-1	-0.277616	4.60826
003-007_T0_COL_LP_5p_N1__AGCAGCCGTCGTTGTA-1	-0.181908	4.38961
003-007_T0_COL_LP_5p_N1__TCATTTGGTCTGGTCG-1	0.523311	4.90432
003-007_T0_COL_LP_5p_N1__GAATGAAAGACCCACC-1	0.344889	4.8957
003-007_T0_COL_LP_5p_N1__CAGCTAAAGACAAAGG-1	0.0874174	4.65984
003-007_T0_COL_LP_5p_N1__TTGCCGTGTCGGCACT-1	-0.21262	4.30357
003-007_T0_COL_LP_5p_N1__CGAATGTCACGGATAG-1	-0.120086	5.74139
003-007_T0_COL_LP_5p_N1__TGAGGGAGTCCGTCAG-1	0.396214	4.74756
003-007_T0_COL_LP_5p_N1__CATGGCGAGGTAGCCA-1	0.798264	5.18646
003-007_T0_COL_LP_5p_N1__GTCGGGTGTAAACACA-1	0.306363	4.98491
003-007_T0_COL_LP_5p_N1__CAACTAGGTTGACGTT-1	-0.513794	4.59239
003-007_T0_COL_LP_5p_N1__ACACCCTGTTGTACAC-1	-0.638155	5.13217
003-007_T0_COL_LP_5p_N1__ATAAGAGCACGAGGTA-1	-0.339008	6.21104
003-007_T0_COL_LP_5p_N1__GTAGGCCAGGATGCGT-1	0.192065	5.02617
003-007_T0_COL_LP_5p_N1__CTCGAAAGTAGGCTGA-1	0.378381	5.45459
003-007_T0_COL_LP_5p_N1__GTCACAAAGATCGGGT-1	-0.0615645	4.47599
003-007_T0_COL_LP_5p_N1__CTGTTTACAGTTCATG-1	-0.322885	5.29474
003-007_T0_COL_LP_5p_N1__AGCTCCTAGATTACCC-1	0.0448042	5.34992
003-007_T0_COL_LP_5p_N1__GGCTCGAGTTATTCTC-1	-0.144604	5.62624
003-007_T0_COL_LP_5p_N1__TAGGCATTCTGTACGA-1	-1.13255	6.02318
003-007_T0_COL_LP_5p_N1__TATCAGGTCTTTAGTC-1	0.161765	4.84923
003-007_T0_COL_LP_5p_N1__TCAGCTCCAAATTGCC-1	-0.256456	5.68643
003-007_T0_COL_LP_5p_N1__CGTAGGCAGAACTCGG-1	-0.0468212	4.95409
003-007_T0_COL_LP_5p_N1__GACTGCGTCGGGAGTA-1	-0.268068	6.4315
003-007_T0_COL_LP_5p_N1__TGAGAGGGTTCAGGCC-1	-0.820156	4.35041
003-007_T0_COL_LP_5p_N1__TTGGAACGTGTTTGTG-1	-0.0903951	5.6171
003-007_T0_COL_LP_5p_N1__CGAGCCATCCATGAGT-1	0.0532884	4.97289
003-007_T0_COL_LP_5p_N1__TTGGCAATCGGTGTTA-1	0.197537	4.66895
003-007_T0_COL_LP_5p_N1__AGCCTAAGTCAAAGCG-1	0.145295	4.70062
003-007_T0_COL_LP_5p_N1__GTAACTGGTCGATTGT-1	-0.863088	5.8601
003-007_T0_COL_LP_5p_N1__GTCAAGTGTACTTCTT-1	0.807185	4.87012
003-007_T0_COL_LP_5p_N1__CACACAATCTCGATGA-1	0.773071	4.95034
003-007_T0_COL_LP_5p_N1__ATTGGACAGACGCAAC-1	-0.174469	4.6033
003-007_T0_COL_LP_5p_N1__TACTTGTTCCACGTTC-1	-0.03902	5.57009
003-007_T0_COL_LP_5p_N1__CGATCGGTCGAATGGG-1	0.750971	5.44949
003-007_T0_COL_LP_5p_N1__GTTCTCGAGGCTATCT-1	-1.36025	6.00615
003-007_T0_COL_LP_5p_N1__ATTGGTGCAGTCGTGC-1	-0.490788	4.22871
003-007_T0_COL_LP_5p_N1__GCGCGATGTAAAGGAG-1	-0.496858	4.63123
003-007_T0_COL_LP_5p_N1__CGCGGTATCGCACTCT-1	-0.0654384	4.70311
003-007_T0_COL_LP_5p_N1__GGGATGAGTTGAACTC-1	0.435368	6.11438
003-007_T0_COL_LP_5p_N1__AGCTCTCTCCTTCAAT-1	0.474665	6.20533
003-007_T0_COL_LP_5p_N1__GCAATCAGTAAGAGAG-1	-0.100141	4.28192
003-007_T0_COL_LP_5p_N1__AAAGCAAAGTACGTTC-1	0.354459	5.08052
003-007_T0_COL_LP_5p_N1__TAGTTGGTCTAGCACA-1	0.146455	5.17201
003-007_T0_COL_LP_5p_N1__GTGCTTCTCCGCGGTA-1	0.657688	4.84211
003-007_T0_COL_LP_5p_N1__CTACATTTCTCTAAGG-1	0.390548	5.1677
003-007_T0_COL_LP_5p_N1__TCAGATGAGTAAGTAC-1	-0.104201	4.78275
003-007_T0_COL_LP_5p_N1__GGCAATTCATGACGGA-1	0.396852	5.23429
003-007_T0_COL_LP_5p_N1__TAGTTGGAGCCCGAAA-1	-1.22895	5.91133
003-007_T0_COL_LP_5p_N1__TGAGGGATCGGCATCG-1	-0.118567	5.4871
003-007_T0_COL_LP_5p_N1__TGCGGGTCATCACCCT-1	0.378497	5.26401
003-007_T0_COL_LP_5p_N1__TCGAGGCCAATGGTCT-1	-0.212642	5.54002
003-007_T0_COL_LP_5p_N1__TTCGAAGCACCACCAG-1	0.0863116	5.88667
003-007_T0_COL_LP_5p_N1__TTTGCGCAGGCATGGT-1	0.0725944	4.57133
003-007_T0_COL_LP_5p_N1__ACCGTAACACCAGGCT-1	-0.145661	4.76126
003-007_T0_COL_LP_5p_N1__TGAGGGACACGTCTCT-1	0.939949	5.26814
003-007_T0_COL_LP_5p_N1__GATGAGGCAACGCACC-1	0.071229	5.23065
003-007_T0_COL_LP_5p_N1__GAACATCTCAATCTCT-1	-1.10839	5.89323
003-007_T0_COL_LP_5p_N1__CTACCCATCAGGCCCA-1	0.830699	4.69027
003-007_T0_COL_LP_5p_N1__CGCCAAGGTTACCGAT-1	-1.22539	5.69083
003-007_T0_COL_LP_5p_N1__GGAACTTAGGGTGTTG-1	0.233285	5.19002
003-007_T0_COL_LP_5p_N1__TCAGGTAAGGGCTTGA-1	0.487431	4.82748
003-007_T0_COL_LP_5p_N1__GGAATAAGTGCACCAC-1	1.07046	4.7888
003-007_T0_COL_LP_5p_N1__AACGTTGGTGTATGGG-1	0.746055	5.16112
003-007_T0_COL_LP_5p_N1__TTCTTAGTCTGTCAAG-1	0.516899	5.45578
003-007_T0_COL_LP_5p_N1__GGACAAGGTTGAGTTC-1	0.024006	4.99591
003-007_T0_COL_LP_5p_N1__ACCGTAACAAGTTGTC-1	-1.32681	5.82483
003-007_T0_COL_LP_5p_N1__CTGCCTATCCGAACGC-1	0.681536	4.71634
003-007_T0_COL_LP_5p_N1__ATGTGTGAGGACACCA-1	0.910332	4.89639
003-007_T0_COL_LP_5p_N1__CGTTAGAAGGGTATCG-1	-1.09385	6.15959
003-007_T0_COL_LP_5p_N1__AGGGTGAGTCCGCTGA-1	0.39279	5.43049
003-007_T0_COL_LP_5p_N1__CGTTAGAAGGCGTACA-1	-1.04735	5.90361
003-007_T0_COL_LP_5p_N1__CTTAGGAGTAGGGTAC-1	0.508992	5.05552
003-007_T0_COL_LP_5p_N1__TCCCGATTCATGCTCC-1	-0.194674	5.07112
003-007_T0_COL_LP_5p_N1__TGAGAGGCATTGGCGC-1	-0.638306	4.4876
003-007_T0_COL_LP_5p_N1__ATCATCTTCAGCTCTC-1	0.840677	5.17018
003-007_T0_COL_LP_5p_N1__CGATGTATCGTAGATC-1	0.247783	5.13096
003-007_T0_COL_LP_5p_N1__GACGGCTAGGTCGGAT-1	-0.982693	6.05166
003-007_T0_COL_LP_5p_N1__TGACTTTAGTGGGTTG-1	-0.673189	4.11339
003-007_T0_COL_LP_5p_N1__AATCCAGTCTTCGAGA-1	0.0171738	5.12325
003-007_T0_COL_LP_5p_N1__CTACATTTCGCTGATA-1	0.194636	4.17942
003-007_T0_COL_LP_5p_N1__CCACTACGTATCACCA-1	0.294431	5.12647
003-007_T0_COL_LP_5p_N1__AGAGCGAAGTCCGGTC-1	-0.499082	5.01323
003-007_T0_COL_LP_5p_N1__TCTTCGGAGTGGAGTC-1	0.296725	5.87829
003-007_T0_COL_LP_5p_N1__GGCGTGTCATTTGCTT-1	-0.956201	5.79745
003-007_T0_COL_LP_5p_N1__CGCTGGATCTGTCAAG-1	3.51224	2.47195
003-007_T0_COL_LP_5p_N1__CACCTTGGTCTACCTC-1	-0.985568	5.90028
003-007_T0_COL_LP_5p_N1__TTAGTTCCATGCAATC-1	1.00685	4.65135
003-007_T0_COL_LP_5p_N1__GTAACGTTCTGTCAAG-1	3.45093	3.06929
003-007_T0_COL_LP_5p_N1__TTAGGACCAACACCCG-1	0.151775	5.00104
003-007_T0_COL_LP_5p_N1__CTGCCTAAGAAAGTGG-1	0.712334	4.97662
003-007_T0_COL_LP_5p_N1__GTAGGCCGTGTAATGA-1	0.269195	5.14104
003-007_T0_COL_LP_5p_N1__TAGAGCTAGCTAGCCC-1	-1.0927	5.93493
003-007_T0_COL_LP_5p_N1__TCAGCTCTCTGTGCAA-1	0.390371	5.30676
003-007_T0_COL_LP_5p_N1__GACAGAGGTTTCGCTC-1	0.735311	5.0158
003-007_T0_COL_LP_5p_N1__CGCGGTAGTTAAGGGC-1	-0.365765	6.3033
003-007_T0_COL_LP_5p_N1__GGGTTGCTCTTCGAGA-1	0.658367	5.32217
003-007_T0_COL_LP_5p_N1__ACGGGCTTCCACTCCA-1	0.1504	4.79485
003-007_T0_COL_LP_5p_N1__GCGCAGTCAATGAAAC-1	0.215492	5.18527
003-007_T0_COL_LP_5p_N1__AGGGAGTGTTGCCTCT-1	-0.208587	4.41395
003-007_T0_COL_LP_5p_N1__AGGGAGTGTGATGATA-1	0.957284	5.0733
003-007_T0_COL_LP_5p_N1__CGGCTAGTCGAACGGA-1	3.38594	2.63588
003-007_T0_COL_LP_5p_N1__GAGTCCGAGTACCGGA-1	0.865594	5.42541
003-007_T0_COL_LP_5p_N1__GGCAATTGTTGAACTC-1	-0.0773374	5.61977
003-007_T0_COL_LP_5p_N1__CGGAGTCCACACTGCG-1	0.939037	4.90748
003-007_T0_COL_LP_5p_N1__ATCACGATCTGTCTCG-1	1.15415	4.84261
003-007_T0_COL_LP_5p_N1__AAGACCTCAAGAGTCG-1	-0.48283	3.95525
003-007_T0_COL_LP_5p_N1__AACACGTCATGCATGT-1	0.49898	5.47644
003-007_T0_COL_LP_5p_N1__CTCGGGACAGCCACCA-1	0.619051	5.15796
003-007_T0_COL_LP_5p_N1__GTAGTCAGTATCACCA-1	3.44662	3.15182
003-007_T0_COL_LP_5p_N1__GGCGTGTAGACTGTAA-1	0.588791	4.89732
003-007_T0_COL_LP_5p_N1__TCGAGGCTCCCTGACT-1	-1.03911	5.90024
003-007_T0_COL_LP_5p_N1__AGATCTGCACAGACTT-1	0.0859069	5.20379
003-007_T0_COL_LP_5p_N1__TTAACTCGTATCACCA-1	-0.0585789	3.78287
003-007_T0_COL_LP_5p_N1__GCACATAAGCGTTGCC-1	0.0413057	5.44362
003-007_T0_COL_LP_5p_N1__TACTTGTGTGGTGTAG-1	4.03642	2.73937
003-007_T0_COL_LP_5p_N1__TCGCGAGAGCTGAACG-1	0.3917	5.64289
003-007_T0_COL_LP_5p_N1__CGATTGACATCTCGCT-1	0.0763306	4.41634
003-007_T0_COL_LP_5p_N1__TTTGGTTGTTCAGCGC-1	-0.180853	5.78066
003-007_T0_COL_LP_5p_N1__GATTCAGCATATACGC-1	-0.870524	6.19494
003-007_T0_COL_LP_5p_N1__GGTGCGTGTGAGGGAG-1	0.942498	5.01308
003-007_T0_COL_LP_5p_N1__TACAGTGAGAGGGATA-1	-0.630459	3.95102
003-007_T0_COL_LP_5p_N1__TCAATCTAGTTGTCGT-1	0.0789832	5.66229
003-007_T0_COL_LP_5p_N1__CGTTCTGCACAACGCC-1	3.65209	2.09727
003-007_T0_COL_LP_5p_N1__GTGAAGGTCCTATTCA-1	1.10856	5.14999
003-007_T0_COL_LP_5p_N1__TAAGTGCCAGCATACT-1	0.249224	5.18341
003-007_T0_COL_LP_5p_N1__TAGGCATGTGCCTGCA-1	4.42245	2.46958
003-007_T0_COL_LP_5p_N1__GCTTCCATCTAACTGG-1	3.61186	2.23536
003-007_T0_COL_LP_5p_N1__CAAGAAAGTCGCATAT-1	0.106656	4.84841
003-007_T0_COL_LP_5p_N1__GTGCATAGTTACAGAA-1	-0.0568271	5.23143
003-007_T0_COL_LP_5p_N1__CTACCCAAGAGGTTGC-1	0.704891	5.11742
003-007_T0_COL_LP_5p_N1__GCACTCTAGACCACGA-1	1.22704	4.59048
003-007_T0_COL_LP_5p_N1__AGTTGGTCAGCCACCA-1	4.25426	3.00776
003-007_T0_COL_LP_5p_N1__AGGTCATCATGGTCTA-1	0.697722	5.54088
003-007_T0_COL_LP_5p_N1__GTATTCTAGTCGTTTG-1	3.921	3.20285
003-007_T0_COL_LP_5p_N1__CGATTGAGTCGCATAT-1	0.961634	4.96072
003-007_T0_COL_LP_5p_N1__CTCGGGAGTTAAGGGC-1	-0.209381	4.88244
003-007_T0_COL_LP_5p_N1__CTCATTACATCAGTAC-1	-0.027737	5.05893
003-007_T0_COL_LP_5p_N1__AGCCTAACATACTACG-1	0.970295	5.33102
003-007_T0_COL_LP_5p_N1__GGCTCGATCCACGTTC-1	3.89079	3.00578
003-007_T0_COL_LP_5p_N1__AAACCTGGTGTGCGTC-1	0.509066	5.18016
003-007_T0_COL_LP_5p_N1__CATCAGAAGGTGTGGT-1	0.0570937	5.64662
003-007_T0_COL_LP_5p_N1__ACGCAGCAGACACGAC-1	0.859625	5.08334
003-007_T0_COL_LP_5p_N1__CAACCTCCATTAACCG-1	0.822401	5.07963
003-007_T0_COL_LP_5p_N1__CCTAAAGTCAGTGCAT-1	0.614739	5.1073
003-007_T0_COL_LP_5p_N1__GCCAAATGTATGGTTC-1	3.67164	2.61609
003-007_T0_COL_LP_5p_N1__GCCAAATCAGCTTAAC-1	0.658901	5.16935
003-007_T0_COL_LP_5p_N1__CAACTAGTCGGATGTT-1	3.9703	2.83288
003-007_T0_COL_LP_5p_N1__GTCATTTAGCCCGAAA-1	0.325451	5.38826
003-007_T0_COL_LP_5p_N1__TACACGACATGGGAAC-1	0.147141	5.12874
003-007_T0_COL_LP_5p_N1__CATCGAATCATGTCTT-1	4.05484	2.96056
003-007_T0_COL_LP_5p_N1__GGTGTTACAATCGAAA-1	0.145859	5.22014
003-007_T0_COL_LP_5p_N1__TCTTCGGTCAACGAAA-1	0.947287	4.94725
003-007_T0_COL_LP_5p_N1__CTACATTGTTCGTCTC-1	-0.0589427	5.44191
003-007_T0_COL_LP_5p_N1__ACACCGGCACGACTCG-1	-0.0733385	4.90361
003-007_T0_COL_LP_5p_N1__TGATTTCGTCACACGC-1	4.16654	3.09074
003-007_T0_COL_LP_5p_N1__TAGAGCTAGTTCGCAT-1	0.139079	5.10522
003-007_T0_COL_LP_5p_N1__GTGCATAGTCCGTGAC-1	0.365454	5.5638
003-007_T0_COL_LP_5p_N1__AGGCCACGTAGCTAAA-1	3.99104	2.87472
003-007_T0_COL_LP_5p_N1__GAAGCAGTCTGCGACG-1	4.52385	3.10021
003-007_T0_COL_LP_5p_N1__ATGCGATTCATACGGT-1	4.03818	3.02987
003-007_T0_COL_LP_5p_N1__GAACATCGTTGTGGCC-1	4.4394	3.77819
003-007_T0_COL_LP_5p_N1__GCACATAAGCCAGGAT-1	4.28835	2.69861
003-007_T0_COL_LP_5p_N1__CGGACGTGTGTGAATA-1	4.48233	3.03338
003-007_T0_COL_LP_5p_N1__GTCACGGAGAGCCTAG-1	4.49445	4.05939
003-010_T0_COL_LP_5p_N1__CATGGCGTCCAAGCCG-1	-0.1957	4.05432
003-010_T0_COL_LP_5p_N1__CGCGTTTTCAAACGGG-1	-0.32752	3.87488
003-010_T0_COL_LP_5p_N1__CTAACTTTCTTCGGTC-1	-0.472926	3.86827
003-010_T0_COL_LP_5p_N1__CAGCCGACACGGTGTC-1	0.0459363	6.55671
003-010_T0_COL_LP_5p_N1__TCCACACAGTCAAGGC-1	0.0150873	3.83576
003-010_T0_COL_LP_5p_N1__GAAACTCCAGATAATG-1	-0.104152	3.90427
003-010_T0_COL_LP_5p_N1__CAGCTAAAGCCGGTAA-1	0.690617	3.84741
003-010_T0_COL_LP_5p_N1__GCTGCAGAGCACCGCT-1	-0.212686	4.32431
003-010_T0_COL_LP_5p_N1__AGGTCCGCAGGTCCAC-1	0.0592589	3.63444
003-010_T0_COL_LP_5p_N1__GACACGCCAATCTACG-1	-0.158013	4.74239
003-010_T0_COL_LP_5p_N1__CGAGCACGTATAAACG-1	-0.291514	4.03674
003-010_T0_COL_LP_5p_N1__CTCGAGGAGATCGGGT-1	0.0955482	3.92668
003-010_T0_COL_LP_5p_N1__CAGCGACAGTTATCGC-1	-0.591828	3.4147
003-010_T0_COL_LP_5p_N1__CAAGATCGTTGTCTTT-1	0.545332	3.69333
003-010_T0_COL_LP_5p_N1__GCGAGAACAATCCAAC-1	-0.462348	3.7996
003-010_T0_COL_LP_5p_N1__ACTTGTTGTCGGCATC-1	-0.0242025	3.60186
003-010_T0_COL_LP_5p_N1__ATAAGAGTCGAACTGT-1	-0.141599	3.94522
003-010_T0_COL_LP_5p_N1__AAATGCCTCGTTACGA-1	0.184577	4.24013
003-010_T0_COL_LP_5p_N1__TGACTAGGTGTGCGTC-1	-0.660812	4.04883
003-010_T0_COL_LP_5p_N1__TTCTTAGTCCTGTAGA-1	0.328447	3.85457
003-010_T0_COL_LP_5p_N1__CGTCTACAGTAGGCCA-1	-0.839596	3.60711
003-010_T0_COL_LP_5p_N1__AACTCCCGTACTCGCG-1	-0.0987584	4.41583
003-010_T0_COL_LP_5p_N1__GGAGCAAAGGGTGTTG-1	-0.87226	4.87706
003-010_T0_COL_LP_5p_N1__AAGTCTGCACGGCCAT-1	-0.0707903	3.83582
003-010_T0_COL_LP_5p_N1__GAATAAGGTTGCTCCT-1	0.0337132	4.76492
003-010_T0_COL_LP_5p_N1__CTTACCGAGACTAGAT-1	-0.780828	4.93823
003-010_T0_COL_LP_5p_N1__GAGGTGACATTACCTT-1	-0.811983	4.60826
003-010_T0_COL_LP_5p_N1__GGGTCTGGTTATCGGT-1	-0.627539	3.28257
003-010_T0_COL_LP_5p_N1__CGGACGTGTTTGTTGG-1	-0.810728	4.97078
003-010_T0_COL_LP_5p_N1__ATGCGATTCTACGAGT-1	-0.0162583	4.27314
003-010_T0_COL_LP_5p_N1__CCCTCCTGTGGACGAT-1	0.156824	3.71319
003-010_T0_COL_LP_5p_N1__CGGGTCAAGGGTTCCC-1	-1.00256	5.00621
003-010_T0_COL_LP_5p_N1__CAAGATCGTTAAGATG-1	0.042168	4.57337
003-010_T0_COL_LP_5p_N1__CTCATTATCGTCCAGG-1	-0.994587	5.01962
003-010_T0_COL_LP_5p_N1__TCAACGACAGATGAGC-1	-0.826631	5.33868
003-010_T0_COL_LP_5p_N1__CAGCAGCTCAACACTG-1	-0.51849	5.02913
003-010_T0_COL_LP_5p_N1__CACATAGAGATACACA-1	-0.515584	4.59623
003-010_T0_COL_LP_5p_N1__ACCCACTAGGTAGCTG-1	-0.924554	5.41946
003-010_T0_COL_LP_5p_N1__CTCAGAATCTAACTTC-1	-0.301115	3.76591
003-010_T0_COL_LP_5p_N1__TCACAAGGTAGTACCT-1	-0.563111	4.27525
003-010_T0_COL_LP_5p_N1__TAGGCATTCAACCATG-1	-0.699327	5.51956
003-010_T0_COL_LP_5p_N1__CCACTACAGGATATAC-1	-0.676531	4.67929
003-010_T0_COL_LP_5p_N1__AAAGATGGTGCCTGCA-1	-0.0295211	3.91348
003-010_T0_COL_LP_5p_N1__GTATTCTTCGCGTAGC-1	-1.08218	4.43171
003-010_T0_COL_LP_5p_N1__GTACTTTGTGCGATAG-1	-0.360879	3.75317
003-010_T0_COL_LP_5p_N1__TTTGCGCCACGCCAGT-1	-0.579202	4.98157
003-010_T0_COL_LP_5p_N1__CAGCATATCGCTGATA-1	-0.593472	5.10484
003-010_T0_COL_LP_5p_N1__CGTCAGGCAGGGTTAG-1	-0.52582	3.24425
003-010_T0_COL_LP_5p_N1__GAGCAGAAGACACGAC-1	-0.780047	5.21215
003-010_T0_COL_LP_5p_N1__TGTATTCAGACACGAC-1	0.50573	3.8918
003-010_T0_COL_LP_5p_N1__CGAATGTTCTGCCAGG-1	-0.853199	4.97312
003-010_T0_COL_LP_5p_N1__CGATTGAGTTCAGGCC-1	-0.442372	4.78911
003-010_T0_COL_LP_5p_N1__TTTACTGAGGCCCTCA-1	-0.825123	5.19666
003-010_T0_COL_LP_5p_N1__TGAGGGATCCTGTACC-1	-0.759351	5.37317
003-010_T0_COL_LP_5p_N1__GCAAACTCAGTCAGCC-1	-1.25391	5.00893
003-010_T0_COL_LP_5p_N1__ACACCGGAGCAATATG-1	-1.05058	5.18224
003-010_T0_COL_LP_5p_N1__AAACCTGAGTGGTAGC-1	-1.13268	5.45422
003-010_T0_COL_LP_5p_N1__CGTGTAATCTCATTCA-1	-0.66673	5.31634
003-010_T0_COL_LP_5p_N1__GACTAACTCTCTTATG-1	0.054357	4.45507
003-010_T0_COL_LP_5p_N1__AACTTTCGTATGGTTC-1	-1.0614	3.92528
003-010_T0_COL_LP_5p_N1__CTGATCCTCTGATTCT-1	-0.651219	4.77441
003-010_T0_COL_LP_5p_N1__CACTCCAAGGAGTTTA-1	0.691676	3.89802
003-010_T0_COL_LP_5p_N1__CCTTCGACAAGCGCTC-1	-0.700548	5.29651
003-010_T0_COL_LP_5p_N1__TGAAAGACATCCTAGA-1	-0.754444	4.71975
003-010_T0_COL_LP_5p_N1__ATAGACCGTCAGCTAT-1	-0.915107	5.02979
003-010_T0_COL_LP_5p_N1__TTGCGTCAGTTAGGTA-1	3.41536	2.7687
003-010_T0_COL_LP_5p_N1__CAGGTGCGTACAGTTC-1	-0.956309	5.05061
003-010_T0_COL_LP_5p_N1__CTTACCGTCGCCATAA-1	-0.320457	4.79131
003-010_T0_COL_LP_5p_N1__TAGTGGTTCATGCATG-1	-0.682261	3.70095
003-010_T0_COL_LP_5p_N1__ATAAGAGTCAAACGGG-1	-1.07469	5.14391
003-010_T0_COL_LP_5p_N1__GTAACGTTCGAGGTAG-1	-1.10239	4.50005
003-010_T0_COL_LP_5p_N1__AATCCAGCAAGACACG-1	-0.17564	3.82582
003-010_T0_COL_LP_5p_N1__CAGAATCCAATCGAAA-1	-0.665993	4.88502
003-010_T0_COL_LP_5p_N1__AGAATAGCAGCTGCTG-1	-0.950215	5.31525
003-010_T0_COL_LP_5p_N1__CACACAAAGTCTCGGC-1	-1.05471	5.21105
003-010_T0_COL_LP_5p_N1__CATGCCTCAAAGCGGT-1	-0.941096	5.33096
003-010_T0_COL_LP_5p_N1__GGCTCGAAGCCGATTT-1	-0.754484	4.8582
003-010_T0_COL_LP_5p_N1__CAGCCGAAGTGGACGT-1	-0.755013	4.83714
003-010_T0_COL_LP_5p_N1__GGCAATTCACTTCTGC-1	-0.645883	5.11948
003-010_T0_COL_LP_5p_N1__GATGAGGAGCTACCTA-1	-1.11027	4.83318
003-010_T0_COL_LP_5p_N1__AATCGGTGTTAGAACA-1	-0.801924	4.88403
003-010_T0_COL_LP_5p_N1__TATGCCCGTAGAAGGA-1	0.345241	3.88092
003-010_T0_COL_LP_5p_N1__CAGCTAATCTGGAGCC-1	-0.298549	4.43037
003-010_T0_COL_LP_5p_N1__TACTTGTTCTGTCTAT-1	-1.10865	4.80325
003-010_T0_COL_LP_5p_N1__CTAGAGTTCACGGTTA-1	-1.06308	5.04568
003-010_T0_COL_LP_5p_N1__TCGGTAATCTGCTGTC-1	-0.560442	4.89565
003-010_T0_COL_LP_5p_N1__GACGGCTAGCCAGTTT-1	-0.873139	4.70318
003-010_T0_COL_LP_5p_N1__TCATTACAGCTAACTC-1	-0.854488	5.33129
003-010_T0_COL_LP_5p_N1__CGGTTAATCAAACGGG-1	-0.0592056	3.41663
003-010_T0_COL_LP_5p_N1__ACCTTTAAGTGCAAGC-1	-0.937665	3.72949
003-010_T0_COL_LP_5p_N1__GTGCTTCAGCAGCCTC-1	-0.920972	5.14542
003-010_T0_COL_LP_5p_N1__ATAAGAGGTGTTAAGA-1	-1.05853	4.25501
003-010_T0_COL_LP_5p_N1__TTGCGTCCATGCCTTC-1	-0.190257	4.69337
003-010_T0_COL_LP_5p_N1__TGGGCGTAGTTAGCGG-1	-1.02862	4.73877
003-010_T0_COL_LP_5p_N1__GGACAAGGTTGACGTT-1	-0.555916	4.53413
003-010_T0_COL_LP_5p_N1__GCAGCCACAGTAAGAT-1	0.187467	6.15006
003-010_T0_COL_LP_5p_N1__CTGATAGTCGGAGCAA-1	0.46757	3.68134
003-010_T0_COL_LP_5p_N1__AGCAGCCTCTGAAAGA-1	-0.868115	5.15903
003-010_T0_COL_LP_5p_N1__CTCAGAAGTCTAGTCA-1	-0.66136	4.67724
003-010_T0_COL_LP_5p_N1__TGTGGTACATTGAGCT-1	-1.1733	4.14625
003-010_T0_COL_LP_5p_N1__GCATGATGTGTTTGGT-1	0.369932	3.4403
003-010_T0_COL_LP_5p_N1__GAGGTGACACGTAAGG-1	-0.898706	5.20516
003-010_T0_COL_LP_5p_N1__TTGACTTTCGTCTGCT-1	-0.836727	4.90864
003-010_T0_COL_LP_5p_N1__CATATGGTCTGCTTGC-1	-0.899095	5.4596
003-010_T0_COL_LP_5p_N1__CTTCTCTAGCCGATTT-1	-0.923189	4.4293
003-010_T0_COL_LP_5p_N1__ACTGCTCAGTGGGCTA-1	-1.10769	4.73241
003-010_T0_COL_LP_5p_N1__TAGACCAGTTGTCTTT-1	-0.943203	5.40824
003-010_T0_COL_LP_5p_N1__GTTAAGCAGATGTCGG-1	-1.0004	4.49441
003-010_T0_COL_LP_5p_N1__ATCATCTTCCCGACTT-1	-0.724442	5.05018
003-010_T0_COL_LP_5p_N1__TTGAACGAGATCCCGC-1	-1.05051	4.36227
003-010_T0_COL_LP_5p_N1__TGGGCGTCAATCCGAT-1	-0.866113	5.26182
003-010_T0_COL_LP_5p_N1__TTCTTAGCAACACGCC-1	-0.884145	3.75459
003-010_T0_COL_LP_5p_N1__AATCCAGAGTGTACCT-1	-0.851555	4.92789
003-010_T0_COL_LP_5p_N1__CTGCTGTTCACCTCGT-1	0.0114782	6.37918
003-010_T0_COL_LP_5p_N1__GAAGCAGGTCTCCACT-1	-0.986907	4.89274
003-010_T0_COL_LP_5p_N1__TCAGGATCAATCCAAC-1	-0.77566	4.69493
003-010_T0_COL_LP_5p_N1__TCGTAGAGTCTAGAGG-1	-0.81476	4.95171
003-010_T0_COL_LP_5p_N1__ACTGATGGTCCCGACA-1	-1.10897	4.38167
003-010_T0_COL_LP_5p_N1__GTGCTTCGTGTTGAGG-1	-0.786383	5.3303
003-010_T0_COL_LP_5p_N1__AGCCTAAGTCTTTCAT-1	0.265066	4.72139
003-010_T0_COL_LP_5p_N1__ACAGCTATCTCGATGA-1	-0.994245	4.53813
003-010_T0_COL_LP_5p_N1__GGGACCTCACTCAGGC-1	-1.20987	4.21798
003-010_T0_COL_LP_5p_N1__GTCTCGTAGTTGAGAT-1	-0.437168	5.23456
003-010_T0_COL_LP_5p_N1__AAGTCTGGTATCTGCA-1	-0.744335	4.99004
003-010_T0_COL_LP_5p_N1__GCTGCTTTCGAGAACG-1	-0.925102	4.10355
003-010_T0_COL_LP_5p_N1__GATGCTATCACGCATA-1	-0.895475	4.30136
003-010_T0_COL_LP_5p_N1__AGAGCTTTCCACTCCA-1	-0.517851	4.28149
003-010_T0_COL_LP_5p_N1__AGGGAGTAGATATGGT-1	-0.954819	3.79515
003-010_T0_COL_LP_5p_N1__GGGCATCTCTCCCTGA-1	-0.819842	5.40579
003-010_T0_COL_LP_5p_N1__TATCAGGCATGTTGAC-1	-0.949945	5.04843
003-010_T0_COL_LP_5p_N1__TTGGAACAGTCTTGCA-1	0.384025	3.35959
003-010_T0_COL_LP_5p_N1__TGTGTTTTCGCGTAGC-1	-0.700732	5.31349
003-010_T0_COL_LP_5p_N1__AACGTTGAGTGTGAAT-1	-1.0717	4.78492
003-010_T0_COL_LP_5p_N1__CCTTACGGTTGAGGTG-1	-0.776246	5.11294
003-010_T0_COL_LP_5p_N1__GACTACACAGTCGATT-1	-0.669459	5.2922
003-010_T0_COL_LP_5p_N1__ACTGATGCAAACCCAT-1	-0.986925	4.62388
003-010_T0_COL_LP_5p_N1__CGCGTTTGTAGAAAGG-1	-0.889238	4.51036
003-010_T0_COL_LP_5p_N1__ACGGGTCGTTCTGAAC-1	-1.18305	4.81239
003-010_T0_COL_LP_5p_N1__CGCGTTTGTCTCCCTA-1	-0.444642	5.46685
003-010_T0_COL_LP_5p_N1__CTCTAATTCAGCTCGG-1	-1.07051	4.55972
003-010_T0_COL_LP_5p_N1__CTACGTCCACAGACTT-1	-0.897537	4.95493
003-010_T0_COL_LP_5p_N1__CAGCTAATCCCATTTA-1	-0.256764	3.99141
003-010_T0_COL_LP_5p_N1__CTGCTGTAGGGTTTCT-1	-1.08868	4.48439
003-010_T0_COL_LP_5p_N1__ATCGAGTTCTTGACGA-1	-1.15063	3.9652
003-010_T0_COL_LP_5p_N1__GTGCGGTTCAGTGCAT-1	-0.662235	3.81399
003-010_T0_COL_LP_5p_N1__CAGCTAAGTCTAGTCA-1	0.205273	3.50728
003-010_T0_COL_LP_5p_N1__CTAACTTCACTTCGAA-1	-1.18462	4.03962
003-010_T0_COL_LP_5p_N1__TTAGTTCGTCCATGAT-1	-1.12845	4.9713
003-010_T0_COL_LP_5p_N1__CGGACACAGGCCCTTG-1	-0.212466	4.63068
003-010_T0_COL_LP_5p_N1__GAGCAGACACCATCCT-1	-1.24145	5.01555
003-010_T0_COL_LP_5p_N1__TAAACCGAGAGGGATA-1	-0.572064	4.32405
003-010_T0_COL_LP_5p_N1__CAGCAGCTCTTGCATT-1	-0.565055	4.58053
003-010_T0_COL_LP_5p_N1__CTCGAAAGTTATCCGA-1	-1.05293	5.26735
003-010_T0_COL_LP_5p_N1__GTACGTAAGCAGGTCA-1	-1.09023	4.56153
003-010_T0_COL_LP_5p_N1__AAACGGGCAGTGGAGT-1	-1.17395	4.33189
003-010_T0_COL_LP_5p_N1__CAAGAAAAGGTGCACA-1	-0.817188	5.32556
003-010_T0_COL_LP_5p_N1__TACAGTGTCTCGTTTA-1	-0.85315	5.02791
003-010_T0_COL_LP_5p_N1__GCTCCTAGTGTCCTCT-1	-1.04352	4.90175
003-010_T0_COL_LP_5p_N1__GCGAGAACAATCGGTT-1	-1.14553	5.00431
003-010_T0_COL_LP_5p_N1__GGTGTTAAGAAAGTGG-1	-0.955714	4.71413
003-010_T0_COL_LP_5p_N1__GCTCCTACAAGCCGCT-1	0.60974	3.95222
003-010_T0_COL_LP_5p_N1__CGTGAGCGTCTCTCTG-1	-0.388569	6.53342
003-010_T0_COL_LP_5p_N1__ACACTGAAGTCCTCCT-1	-1.12574	4.43024
003-010_T0_COL_LP_5p_N1__CCTACCACACATGACT-1	-0.73993	4.99284
003-010_T0_COL_LP_5p_N1__TGAGGGAGTCAGGACA-1	-0.93677	4.01098
003-010_T0_COL_LP_5p_N1__ACGTCAACATGTTCCC-1	-1.26658	4.52727
003-010_T0_COL_LP_5p_N1__GTGAAGGCAAAGCGGT-1	-0.146245	5.13999
003-010_T0_COL_LP_5p_N1__CGATTGATCTGCTGCT-1	-0.744912	5.25239
003-010_T0_COL_LP_5p_N1__CGATGTAAGGGTATCG-1	-1.03226	4.24682
003-010_T0_COL_LP_5p_N1__GGAAAGCTCGGCATCG-1	-0.892828	4.51981
003-010_T0_COL_LP_5p_N1__GAGGTGAGTGCCTTGG-1	-0.87686	4.48503
003-010_T0_COL_LP_5p_N1__AACTGGTCAAGTCATC-1	-0.858301	4.61139
003-010_T0_COL_LP_5p_N1__ACATGGTCAGACGCTC-1	-1.29961	4.66866
003-010_T0_COL_LP_5p_N1__CTCGAAAGTAGCTAAA-1	0.151573	5.07778
003-010_T0_COL_LP_5p_N1__CTCGGAGAGTTTCCTT-1	-0.279401	4.9522
003-010_T0_COL_LP_5p_N1__CGTTGGGGTTCGAATC-1	-1.01178	4.99756
003-010_T0_COL_LP_5p_N1__CGATGGCTCACATGCA-1	-1.07664	4.43085
003-010_T0_COL_LP_5p_N1__TTAGGACCAGACTCGC-1	-1.14273	4.60798
003-010_T0_COL_LP_5p_N1__TCAATCTTCCGATATG-1	-0.844531	4.82561
003-010_T0_COL_LP_5p_N1__GATGAGGCAACACCTA-1	-0.67318	5.30851
003-010_T0_COL_LP_5p_N1__TCCACACCATCTGGTA-1	-1.11863	4.17868
003-010_T0_COL_LP_5p_N1__GTCAAGTAGACTTGAA-1	-0.533172	4.2566
003-010_T0_COL_LP_5p_N1__GAAGCAGTCGCAGGCT-1	0.0520709	4.8491
003-010_T0_COL_LP_5p_N1__ACTGCTCCATTACGAC-1	-0.335947	3.72817
003-010_T0_COL_LP_5p_N1__CATGCCTTCGCATGGC-1	-0.654982	5.40393
003-010_T0_COL_LP_5p_N1__TTTGGTTTCGCGTAGC-1	-1.1205	4.72601
003-010_T0_COL_LP_5p_N1__ATAAGAGGTTGCCTCT-1	-0.905304	4.87548
003-010_T0_COL_LP_5p_N1__GATGCTAAGTTACGGG-1	-0.703007	5.12298
003-010_T0_COL_LP_5p_N1__CGGGTCATCATGCAAC-1	-0.912367	4.8699
003-010_T0_COL_LP_5p_N1__GAAACTCGTAGCGTGA-1	-0.875266	3.71179
003-010_T0_COL_LP_5p_N1__GTTCTCGGTAGCCTAT-1	-0.934742	4.78641
003-010_T0_COL_LP_5p_N1__GGGTCTGCACCTATCC-1	-0.709252	5.44569
003-010_T0_COL_LP_5p_N1__TTTCCTCCACGGTAAG-1	-0.785752	4.48389
003-010_T0_COL_LP_5p_N1__CTCACACGTTGAGTTC-1	-1.14127	4.80767
003-010_T0_COL_LP_5p_N1__CGCGTTTTCAACGAAA-1	0.293205	5.23436
003-010_T0_COL_LP_5p_N1__TTTGGTTGTTTGTTTC-1	-0.750196	4.52206
003-010_T0_COL_LP_5p_N1__ACGATGTCAGCGTCCA-1	0.315216	3.55049
003-010_T0_COL_LP_5p_N1__CCCAGTTTCTACGAGT-1	-0.246996	3.96194
003-010_T0_COL_LP_5p_N1__CAGTCCTAGATGTCGG-1	-1.08873	5.0294
003-010_T0_COL_LP_5p_N1__AACACGTTCACATAGC-1	-0.512712	4.8068
003-010_T0_COL_LP_5p_N1__ATCACGAAGATGCGAC-1	-0.908319	3.93906
003-010_T0_COL_LP_5p_N1__GTGCATAGTTACGCGC-1	-0.722991	4.16728
003-010_T0_COL_LP_5p_N1__TAAGCGTTCAAGGCTT-1	-1.06598	4.72585
003-010_T0_COL_LP_5p_N1__CGGACACAGACCACGA-1	-0.444248	4.66842
003-010_T0_COL_LP_5p_N1__TCCCGATAGGCCGAAT-1	-0.334232	6.28885
003-010_T0_COL_LP_5p_N1__GTCGTAAGTAAGTTCC-1	-0.805195	4.69277
003-010_T0_COL_LP_5p_N1__CACACTCAGACTAAGT-1	-0.508933	4.92158
003-010_T0_COL_LP_5p_N1__AGGGAGTTCCACGACG-1	-0.934298	5.27287
003-010_T0_COL_LP_5p_N1__TGGGCGTGTCCCTTGT-1	-0.914252	4.8892
003-010_T0_COL_LP_5p_N1__AAACGGGTCGCTTAGA-1	-0.832399	4.7946
003-010_T0_COL_LP_5p_N1__CTCGTACCAAGGTGTG-1	-1.34083	4.59063
003-010_T0_COL_LP_5p_N1__TGAGGGAGTCATGCAT-1	-1.164	4.61539
003-010_T0_COL_LP_5p_N1__CTGAAACCATTGGTAC-1	-1.03279	4.88783
003-010_T0_COL_LP_5p_N1__CTACCCATCGCCAAAT-1	-0.31577	4.76045
003-010_T0_COL_LP_5p_N1__ATAACGCAGGCACATG-1	-1.13968	4.81149
003-010_T0_COL_LP_5p_N1__CAGCAGCCAATCGAAA-1	-0.782675	5.13025
003-010_T0_COL_LP_5p_N1__GCCTCTAAGCGATATA-1	0.586054	3.70499
003-010_T0_COL_LP_5p_N1__TACTCGCAGATGAGAG-1	-0.504809	3.38236
003-010_T0_COL_LP_5p_N1__GCGGGTTCACATGGGA-1	0.527235	3.47848
003-010_T0_COL_LP_5p_N1__CCTTCCCCAGCCTTGG-1	-0.516951	3.7721
003-010_T0_COL_LP_5p_N1__GTCACAATCACCATAG-1	-0.310123	3.26419
003-010_T0_COL_LP_5p_N1__GTGCAGCGTCTTCGTC-1	-0.568949	4.85777
003-010_T0_COL_LP_5p_N1__TGATTTCGTCAATACC-1	0.259017	3.3192
003-010_T0_COL_LP_5p_N1__CATATGGAGAAACGCC-1	-0.603615	3.76081
003-010_T0_COL_LP_5p_N1__TTTGTCAAGATGTGTA-1	-1.37959	4.63022
003-010_T0_COL_LP_5p_N1__GCATGTAAGGATGTAT-1	0.329083	4.22276
003-010_T0_COL_LP_5p_N1__ACGGAGACATACGCCG-1	-1.05702	4.17187
003-010_T0_COL_LP_5p_N1__GAACGGAAGCTCCTCT-1	0.178635	3.41599
003-010_T0_COL_LP_5p_N1__CACAAACAGGCAAAGA-1	0.0555179	3.6643
003-010_T0_COL_LP_5p_N1__GCTCCTACATTGCGGC-1	0.0803155	5.04799
003-010_T0_COL_LP_5p_N1__AGAGCGATCTTAGAGC-1	-1.22399	4.66657
003-010_T0_COL_LP_5p_N1__GAGGTGATCACAACGT-1	0.313272	4.06004
003-010_T0_COL_LP_5p_N1__CGGAGCTCATCGACGC-1	-1.06737	4.24405
003-010_T0_COL_LP_5p_N1__CGGAGTCTCCTGCAGG-1	-0.832662	4.62768
003-010_T0_COL_LP_5p_N1__CTTTGCGGTGAGTGAC-1	-1.19035	4.76318
003-010_T0_COL_LP_5p_N1__CACCACTTCCGCGTTT-1	0.25929	3.77315
003-010_T0_COL_LP_5p_N1__TCTATTGAGGCATTGG-1	-0.963132	4.76564
003-010_T0_COL_LP_5p_N1__TGGGCGTTCATGTCTT-1	-0.188562	3.84404
003-010_T0_COL_LP_5p_N1__GCACTCTTCTAACGGT-1	-1.09921	4.58639
003-010_T0_COL_LP_5p_N1__CCTTACGTCCTCCTAG-1	-1.12032	3.83694
003-010_T0_COL_LP_5p_N1__AGGCCGTCAGACTCGC-1	-0.374265	4.4301
003-010_T0_COL_LP_5p_N1__GGACAAGGTCTCCACT-1	0.283028	3.81616
003-010_T0_COL_LP_5p_N1__CTCGAGGAGAATGTGT-1	-0.450076	3.48503
003-010_T0_COL_LP_5p_N1__CCTTACGTCCGAAGAG-1	-0.393263	4.50071
003-010_T0_COL_LP_5p_N1__TCGTACCAGCCAACAG-1	-0.62283	4.4856
003-010_T0_COL_LP_5p_N1__CCTTCGAGTTGGTTTG-1	-0.675757	5.3454
003-010_T0_COL_LP_5p_N1__ACGATGTAGCGATGAC-1	-1.02581	4.32897
003-010_T0_COL_LP_5p_N1__GGCAATTTCGCACTCT-1	-0.884638	3.59434
003-010_T0_COL_LP_5p_N1__AGTTGGTGTAAACCTC-1	-1.10796	4.00283
003-010_T0_COL_LP_5p_N1__CGAGAAGAGAATGTGT-1	-0.14106	4.87002
003-010_T0_COL_LP_5p_N1__ATGCGATTCATCTGCC-1	0.138772	3.91953
003-010_T0_COL_LP_5p_N1__GAACATCAGGGCTTCC-1	-1.2085	4.29158
003-010_T0_COL_LP_5p_N1__CTTTGCGGTTCGTCTC-1	-0.0791594	4.73352
003-010_T0_COL_LP_5p_N1__ATTGGTGAGCGTTGCC-1	-0.255298	4.48721
003-010_T0_COL_LP_5p_N1__AACCATGTCTCCGGTT-1	-1.04432	4.02903
003-010_T0_COL_LP_5p_N1__TAGTGGTGTCCAGTAT-1	0.713489	5.44523
003-010_T0_COL_LP_5p_N1__CGACTTCCACGACGAA-1	3.78574	1.74835
003-010_T0_COL_LP_5p_N1__TTCCCAGGTGTGACCC-1	4.21329	2.44376
003-010_T0_COL_LP_5p_N1__ATAACGCGTGCTTCTC-1	-0.679887	4.51866
003-010_T0_COL_LP_5p_N1__TTCTACAGTGGAAAGA-1	-0.906745	3.51049
003-010_T0_COL_LP_5p_N1__GTATTCTTCACTCCTG-1	-0.928049	4.88889
003-010_T0_COL_LP_5p_N1__AGCTCCTTCTTCGGTC-1	-0.569491	4.78453
003-010_T0_COL_LP_5p_N1__GCAATCATCACTCCTG-1	-0.788696	3.384
003-010_T0_COL_LP_5p_N1__ATCACGACATGCATGT-1	-0.631185	3.89291
003-010_T0_COL_LP_5p_N1__GCAGTTATCCGTAGGC-1	0.285937	5.31819
003-010_T0_COL_LP_5p_N1__CGTCTACCAGCTTCGG-1	-1.06784	4.31476
003-010_T0_COL_LP_5p_N1__AGGTCCGTCACCTCGT-1	-0.0206743	3.85985
003-010_T0_COL_LP_5p_N1__CATCCACAGGAGCGAG-1	-0.831499	3.3182
003-010_T0_COL_LP_5p_N1__AGCATACCAATAAGCA-1	-0.571174	4.74415
003-010_T0_COL_LP_5p_N1__AGCCTAAGTCCGAACC-1	-0.840492	3.52949
003-010_T0_COL_LP_5p_N1__GTACTCCTCGGTCCGA-1	-0.292899	3.34756
003-010_T0_COL_LP_5p_N1__CGTCAGGGTTCACCTC-1	-0.826672	4.47928
003-010_T0_COL_LP_5p_N1__GAAGCAGTCTGTCTAT-1	-0.503206	5.02131
003-010_T0_COL_LP_5p_N1__AACTCTTAGCATCATC-1	-0.450233	4.14085
003-010_T0_COL_LP_5p_N1__GTCTCGTAGTCCAGGA-1	-0.455065	3.18837
003-010_T0_COL_LP_5p_N1__CTCTACGGTCGGCACT-1	-0.799256	4.22184
003-010_T0_COL_LP_5p_N1__AGCTCTCCACACCGCA-1	0.154405	3.90291
003-010_T0_COL_LP_5p_N1__GACGGCTAGCTGATAA-1	0.0144135	4.21727
003-010_T0_COL_LP_5p_N1__CAGGTGCCATTAGCCA-1	-0.449735	4.75081
003-010_T0_COL_LP_5p_N1__AAGGAGCGTGCTGTAT-1	-0.94688	3.4926
003-010_T0_COL_LP_5p_N1__GTGCAGCCATTACGAC-1	-0.191713	3.23373
003-010_T0_COL_LP_5p_N1__TTCCCAGAGAGCTATA-1	0.328746	5.40648
003-010_T0_COL_LP_5p_N1__CAAGGCCAGTACGCGA-1	0.0120467	4.41985
003-010_T0_COL_LP_5p_N1__TGAGGGATCTTGAGGT-1	0.149532	3.40285
003-010_T0_COL_LP_5p_N1__CAGAGAGTCCTACAGA-1	-0.866431	3.2316
003-010_T0_COL_LP_5p_N1__CATCGGGCACCGTTGG-1	-0.904729	4.56082
003-010_T0_COL_LP_5p_N1__TTCTCAATCCCACTTG-1	-1.03033	4.68933
003-010_T0_COL_LP_5p_N1__GATGAAACAAACAACA-1	-0.790975	4.37985
003-010_T0_COL_LP_5p_N1__CGGTTAACACATCTTT-1	-0.801214	4.80656
003-010_T0_COL_LP_5p_N1__AAGGTTCGTCTCTTAT-1	4.12271	2.60907
003-010_T0_COL_LP_5p_N1__CATCGAATCATCACCC-1	0.594627	3.50717
003-010_T0_COL_LP_5p_N1__CTAATGGCACCGATAT-1	-0.28934	4.78841
003-010_T0_COL_LP_5p_N1__TGACTAGTCACTTACT-1	-0.691543	4.40689
003-010_T0_COL_LP_5p_N1__TACTTGTGTCACTTCC-1	3.74654	1.82636
003-010_T0_COL_LP_5p_N1__AACCATGTCGTTGCCT-1	4.14525	1.88285
003-010_T0_COL_LP_5p_N1__CCTTCCCAGGCAATTA-1	0.558541	5.35005
003-010_T0_COL_LP_5p_N1__GACTGCGTCAGAGGTG-1	-1.05539	4.69481
003-010_T0_COL_LP_5p_N1__CAACCAAGTTAAGAAC-1	-0.662024	4.32253
003-010_T0_COL_LP_5p_N1__TTTATGCAGGATGTAT-1	-0.76075	3.72024
003-010_T0_COL_LP_5p_N1__TACTTGTTCCTCATTA-1	-1.10724	4.10497
003-010_T0_COL_LP_5p_N1__TGTTCCGAGGTGATTA-1	-0.659547	3.3335
003-010_T0_COL_LP_5p_N1__AGGGTGAAGGCATGTG-1	-0.688957	3.26035
003-010_T0_COL_LP_5p_N1__CACCAGGAGAGTAAGG-1	-0.493365	3.77653
003-010_T0_COL_LP_5p_N1__CCTACACGTAGCTCCG-1	0.218047	3.81057
003-010_T0_COL_LP_5p_N1__AGTGGGAAGTGGGTTG-1	4.80891	2.07253
003-010_T0_COL_LP_5p_N1__CGAGAAGAGAGTTGGC-1	-0.431754	3.30778
003-010_T0_COL_LP_5p_N1__GCACATAGTAGCCTAT-1	-0.905559	3.60592
003-010_T0_COL_LP_5p_N1__TAGTGGTTCTCACATT-1	-0.88587	3.55765
003-010_T0_COL_LP_5p_N1__CGAATGTTCTGGAGCC-1	-0.620022	3.4954
003-010_T0_COL_LP_5p_N1__TCCACACAGCTAGTCT-1	0.377895	3.49049
003-010_T0_COL_LP_5p_N1__GTGTGCGGTCCGACGT-1	4.42328	1.82145
003-010_T0_COL_LP_5p_N1__TGACAACGTAAATACG-1	-0.0974969	4.98569
003-010_T0_COL_LP_5p_N1__TAAACCGCAGTCTTCC-1	-0.900164	4.37202
003-010_T0_COL_LP_5p_N1__GTGCGGTCATCGATGT-1	-0.371285	4.25637
003-010_T0_COL_LP_5p_N1__GGCTGGTAGCCAACAG-1	4.61272	1.71391
003-010_T0_COL_LP_5p_N1__CATCGAAAGTGTTAGA-1	0.606134	3.443
003-010_T0_COL_LP_5p_N1__GGGAATGTCCGTAGTA-1	-0.200053	3.29084
003-010_T0_COL_LP_5p_N1__TTTCCTCCAAACTGCT-1	4.24283	1.84159
003-010_T0_COL_LP_5p_N1__ACATACGCAAAGCAAT-1	4.62519	2.43105
003-010_T0_COL_LP_5p_N1__GTGCGGTAGGAGTACC-1	4.45984	2.03322
003-010_T0_COL_LP_5p_N1__TCATTACTCTGGCGAC-1	-0.261893	3.5231
003-010_T0_COL_LP_5p_N1__GCATACAAGAAGGTTT-1	-0.868593	4.04712
003-010_T0_COL_LP_5p_N1__TCGCGAGCAAACCCAT-1	1.59085	5.44424
003-010_T0_COL_LP_5p_N1__TTTGTCACACCTATCC-1	4.18863	2.25907
003-010_T0_COL_LP_5p_N1__CTACACCCATTGTGCA-1	4.41753	2.98216
003-010_T0_COL_LP_5p_N1__CGGCTAGAGTGGAGAA-1	-0.585929	5.14017
003-010_T0_COL_LP_5p_N1__AAGGAGCCACGGTGTC-1	-0.789592	5.20299
003-010_T0_COL_LP_5p_N1__GCATGATCATTGGGCC-1	4.43608	1.6612
003-010_T0_COL_LP_5p_N1__TAAACCGCAACTGGCC-1	4.5307	2.25646
003-010_T0_COL_LP_5p_N1__TCTATTGTCTCGCTTG-1	3.98548	1.97472
003-010_T0_COL_LP_5p_N1__GTACTCCAGTTATCGC-1	-1.10545	4.92949
003-010_T0_COL_LP_5p_N1__GCATGATTCGGTGTCG-1	4.27428	1.95895
003-010_T0_COL_LP_5p_N1__ACGAGGAGTCCCGACA-1	4.71436	2.29969
003-010_T0_COL_LP_5p_N1__TACGGTAGTGAGGCTA-1	4.41443	2.17497
003-010_T0_COL_LP_5p_N1__GGTATTGTCCTGCCAT-1	4.24076	2.34043
003-010_T0_COL_LP_5p_N1__TTCTTAGCACCGCTAG-1	4.43016	2.73186
003-010_T0_COL_LP_5p_N1__AGATTGCGTAGGACAC-1	4.3121	2.0976
003-010_T0_COL_LP_5p_N1__TCAGGATCATTAACCG-1	-0.395873	4.77012
003-010_T0_COL_LP_5p_N1__CCGGTAGAGCAAATCA-1	4.52107	2.5668
003-010_T0_COL_LP_5p_N1__GACTACAAGCCCTAAT-1	4.14537	2.40413
003-010_T0_COL_LP_5p_N1__TACTTGTCAGTCGTGC-1	3.37834	4.23953
003-010_T0_COL_LP_5p_N1__GAGTCCGCAATCGAAA-1	4.44842	2.6288
003-010_T0_COL_LP_5p_N1__ACGCCAGCACGGTAGA-1	5.07495	2.56816
003-010_T0_COL_LP_5p_N1__GTACGTAAGTTATCGC-1	4.9994	2.44502
003-010_T0_COL_LP_5p_N1__GGTATTGCACGTCTCT-1	4.13803	2.05723
003-010_T0_COL_LP_5p_N1__CGATTGAAGAATGTGT-1	4.59624	2.39675
003-010_T0_COL_LP_5p_N1__AAGCCGCAGATACACA-1	4.53901	2.57485
003-010_T0_COL_LP_5p_N1__TCAGCTCGTAAGCACG-1	4.20705	3.08673
003-010_T0_COL_LP_5p_N1__GACTAACAGTCATGCT-1	4.17661	2.42831
003-010_T0_COL_LP_5p_N1__ACGAGGATCTAACGGT-1	4.34795	3.02932
003-010_T0_COL_LP_5p_N1__GCTCCTAGTGGCCCTA-1	4.59597	2.57536
003-010_T0_COL_LP_5p_N1__ATTTCTGCAGCTGTTA-1	4.66011	2.3551
003-010_T0_COL_LP_5p_N1__ATCCACCCATCACCCT-1	3.84668	2.38807
003-010_T0_COL_LP_5p_N1__CCAATCCCAAATTGCC-1	4.38434	2.98915
003-010_T0_COL_LP_5p_N1__ACGCAGCCATACTCTT-1	4.12634	3.10807
003-010_T0_COL_LP_5p_N1__AACACGTAGACCACGA-1	4.28143	2.50536
003-010_T0_COL_LP_5p_N1__GTGCATATCATATCGG-1	4.66514	2.71836
003-010_T0_COL_LP_5p_N1__CAGCTAAGTTGGGACA-1	4.48364	2.80705
003-010_T0_COL_LP_5p_N1__CCAATCCGTGATGTCT-1	4.22112	2.44256
003-010_T0_COL_LP_5p_N1__GTCTCGTCACACCGCA-1	4.41329	2.31003
003-010_T0_COL_LP_5p_N1__GTGAAGGCAGTGGGAT-1	4.54948	2.7092
003-010_T0_COL_LP_5p_N1__CTGTTTACATGTCCTC-1	4.39062	2.53885
003-010_T0_COL_LP_5p_N1__AGCTTGAGTCAACTGT-1	4.75024	2.92206
003-010_T0_COL_LP_5p_N1__GTCATTTCATAGACTC-1	4.2927	2.10828
003-010_T0_COL_LP_5p_N1__CACACTCGTGTCGCTG-1	4.31305	2.72909
003-010_T0_COL_LP_5p_N1__CTCATTACATGATCCA-1	4.79203	2.44427
003-010_T0_COL_LP_5p_N1__GACTACAGTTATGTGC-1	5.00101	2.44066
003-010_T0_COL_LP_5p_N1__TATCAGGTCTTGCATT-1	4.05568	2.36836
003-010_T0_COL_LP_5p_N1__GTACTTTTCACTTCAT-1	4.58472	2.65779
003-010_T0_COL_LP_5p_N1__TTTGTCATCTACCTGC-1	4.44121	2.60739
003-010_T0_COL_LP_5p_N1__AAACCTGAGGCTACGA-1	4.60531	2.45938
003-010_T0_COL_LP_5p_N1__GGACAGACACATGGGA-1	4.45163	2.96888
003-010_T0_COL_LP_5p_N1__GTAACTGTCCATGCTC-1	3.9373	2.22272
003-010_T0_COL_LP_5p_N1__GTCACGGAGGGATGGG-1	4.66337	2.54496
003-010_T0_COL_LP_5p_N1__TTTACTGGTTTCGCTC-1	4.31729	2.39457
003-010_T0_COL_LP_5p_N1__AAACCTGAGTGTACGG-1	4.72778	2.68373
003-010_T0_COL_LP_5p_N1__GTGCAGCTCTCTGAGA-1	4.60285	3.06528
003-010_T0_COL_LP_5p_N1__TAGTGGTTCCGCATCT-1	4.41847	2.20413
003-010_T0_COL_LP_5p_N1__AAGGCAGAGTACACCT-1	4.03313	2.51562
003-010_T0_COL_LP_5p_N1__CCTTACGCAGATCGGA-1	4.19689	2.47711
003-010_T0_COL_LP_5p_N1__GTCAAGTGTCAACTGT-1	4.55101	2.30769
003-010_T0_COL_LP_5p_N1__AAATGCCCACGTCAGC-1	4.3748	2.55612
003-010_T0_COL_LP_5p_N1__TAAGTGCGTTTAGGAA-1	4.16624	2.78833
003-010_T0_COL_LP_5p_N1__TACCTTATCTGGAGCC-1	4.43215	2.75905
003-010_T0_COL_LP_5p_N1__TCGGTAAGTTATTCTC-1	4.16765	2.3164
003-010_T0_COL_LP_5p_N1__TCAGGTACACTACAGT-1	3.67486	2.1762
003-010_T0_COL_LP_5p_N1__CTGAAGTCACGAGGTA-1	4.22556	2.6852
003-010_T0_COL_LP_5p_N1__AGAATAGCATCCGCGA-1	4.45028	3.26866
003-010_T0_COL_LP_5p_N1__TTAGGACCATGTCGAT-1	4.66603	2.49586
003-010_T0_COL_LP_5p_N1__ATTACTCAGGCTCATT-1	4.46507	2.90682
003-010_T0_COL_LP_5p_N1__AACCATGTCAAACCAC-1	4.01102	2.14511
003-010_T0_COL_LP_5p_N1__GCGCGATAGCGCTTAT-1	4.15427	1.93939
003-010_T0_COL_LP_5p_N1__ACTGAGTGTATCAGTC-1	3.90429	2.81229
003-010_T0_COL_LP_5p_N1__CGAGCACCACTCTGTC-1	4.0533	2.46671
003-010_T0_COL_LP_5p_N1__AGCGTATCAGGTCTCG-1	4.51588	2.74174
003-010_T0_COL_LP_5p_N1__TATCAGGGTTTGACAC-1	3.96956	1.92224
003-010_T0_COL_LP_5p_N1__GGACATTTCTGTCAAG-1	4.63999	3.0124
003-010_T0_COL_LP_5p_N1__GCGCCAATCCAATGGT-1	4.40534	2.8738
003-010_T0_COL_LP_5p_N1__CGTGTAATCCATGAGT-1	5.18983	2.73761
003-010_T0_COL_LP_5p_N1__GGGACCTTCCAAAGTC-1	4.77184	2.69619
003-010_T0_COL_LP_5p_N1__GGGACCTCACATGACT-1	3.74269	2.03017
003-010_T0_COL_LP_5p_N1__CCTATTACATTCACTT-1	4.15526	2.54997
003-010_T0_COL_LP_5p_N1__CATGACAGTTCTGTTT-1	4.26788	2.21299
003-010_T0_COL_LP_5p_N1__TTAGTTCGTGCAGTAG-1	4.42577	2.65344
003-010_T0_COL_LP_5p_N1__AAGTCTGTCCCAAGAT-1	4.71746	2.79183
003-011_T0_COL_LP_5p_N1__CTACATTAGGGAGTAA-1	0.047233	6.49055
003-011_T0_COL_LP_5p_N1__CGAACATTCAAACAAG-1	-0.17894	6.62409
003-011_T0_COL_LP_5p_N1__TACTCGCGTGAGCGAT-1	1.19893	3.85363
003-011_T0_COL_LP_5p_N1__TCAATCTGTTCGGGCT-1	0.658418	3.96289
003-011_T0_COL_LP_5p_N1__AAACGGGTCTCAACTT-1	-0.11587	3.73714
003-011_T0_COL_LP_5p_N1__TACTTACCACTTCTGC-1	-0.507442	6.57748
003-011_T0_COL_LP_5p_N1__TTTGGTTTCAACGGGA-1	-0.33496	6.56623
003-011_T0_COL_LP_5p_N1__TCATTTGGTCCGTGAC-1	-0.137289	6.53187
003-011_T0_COL_LP_5p_N1__CATCAGACACAAGACG-1	-0.570588	3.75224
003-011_T0_COL_LP_5p_N1__ATTGGTGAGGCACATG-1	-0.740437	4.94128
003-011_T0_COL_LP_5p_N1__ACATACGGTGCAACGA-1	-0.551096	6.33506
003-011_T0_COL_LP_5p_N1__GCATACACATTACCTT-1	-0.636877	5.10966
003-011_T0_COL_LP_5p_N1__CATCAAGCATCCAACA-1	-1.04806	4.39126
003-011_T0_COL_LP_5p_N1__GGAATAAAGGAGTCTG-1	-0.338902	5.01382
003-011_T0_COL_LP_5p_N1__CCACCTATCTTTACAC-1	0.393027	3.42536
003-011_T0_COL_LP_5p_N1__TGCGGGTTCAACGGCC-1	0.49019	4.21384
003-011_T0_COL_LP_5p_N1__AGGTCCGAGAAACCGC-1	0.174524	3.51378
003-011_T0_COL_LP_5p_N1__CACAGTATCCAGTAGT-1	0.3274	3.6743
003-011_T0_COL_LP_5p_N1__CACACCTCAAGGGTCA-1	-0.349844	6.46615
003-011_T0_COL_LP_5p_N1__CTGTTTAAGATAGGAG-1	-0.376671	4.40231
003-011_T0_COL_LP_5p_N1__TTTGTCAGTCAGCTAT-1	-0.167433	4.93286
003-011_T0_COL_LP_5p_N1__CTGTTTATCGGCTACG-1	-0.733273	4.25605
003-011_T0_COL_LP_5p_N1__GGAGCAACAAAGAATC-1	-0.668553	5.53689
003-011_T0_COL_LP_5p_N1__AGCTCCTAGTCATCCA-1	-0.485381	4.65968
003-011_T0_COL_LP_5p_N1__CTGCTGTAGTTACGGG-1	-0.873668	4.44837
003-011_T0_COL_LP_5p_N1__ACACCGGGTAGATTAG-1	-0.964909	5.06897
003-011_T0_COL_LP_5p_N1__AAGGTTCAGTATCTCG-1	-0.285149	3.42893
003-011_T0_COL_LP_5p_N1__TATCAGGAGGCACATG-1	-0.433466	4.03028
003-011_T0_COL_LP_5p_N1__GATGAAAAGGATGGAA-1	-0.432057	5.24543
003-011_T0_COL_LP_5p_N1__TACTCGCTCTGCAAGT-1	-0.282261	6.269
003-011_T0_COL_LP_5p_N1__CCTCAGTGTTCAGGCC-1	-0.737122	4.48
003-011_T0_COL_LP_5p_N1__CGGGTCACAGCGTAAG-1	-0.653874	6.28728
003-011_T0_COL_LP_5p_N1__GATCAGTGTAAAGTCA-1	-0.629032	3.83326
003-011_T0_COL_LP_5p_N1__TGGCTGGGTGACTACT-1	-0.4636	4.72135
003-011_T0_COL_LP_5p_N1__AGGGTGATCACTTACT-1	-0.525591	5.34719
003-011_T0_COL_LP_5p_N1__CACTCCAGTTGCGTTA-1	-0.838889	4.7167
003-011_T0_COL_LP_5p_N1__ACCAGTAGTTTGTTGG-1	-0.778574	5.2885
003-011_T0_COL_LP_5p_N1__CCATTCGTCCGAGCCA-1	-0.369447	4.51526
003-011_T0_COL_LP_5p_N1__GCTTCCAAGAAACCAT-1	0.219955	4.17448
003-011_T0_COL_LP_5p_N1__CACAGGCGTCCAACTA-1	0.371118	3.52001
003-011_T0_COL_LP_5p_N1__CAGCATAAGGGTATCG-1	-0.368467	4.43742
003-011_T0_COL_LP_5p_N1__TAGACCACAGGGCATA-1	0.711151	4.41334
003-011_T0_COL_LP_5p_N1__AGTCTTTTCGTTTAGG-1	0.138851	3.90617
003-011_T0_COL_LP_5p_N1__AACTGGTGTCTGCGGT-1	-0.354279	3.96977
003-011_T0_COL_LP_5p_N1__AGAGTGGTCAATAAGG-1	-0.706793	4.3124
003-011_T0_COL_LP_5p_N1__GTCCTCAAGAGTCTGG-1	0.592729	3.43143
003-011_T0_COL_LP_5p_N1__GTCTTCGAGCATGGCA-1	-0.521725	4.53041
003-011_T0_COL_LP_5p_N1__CTAAGACTCCAGAAGG-1	-0.429773	3.81937
003-011_T0_COL_LP_5p_N1__CGATTGAGTCGAGTTT-1	0.138419	4.05101
003-011_T0_COL_LP_5p_N1__TGTGTTTCAATGGTCT-1	-0.612276	4.51988
003-011_T0_COL_LP_5p_N1__CAGCCGAAGACTTTCG-1	-0.0883335	4.34674
003-011_T0_COL_LP_5p_N1__AAAGTAGCAACACGCC-1	-0.733504	5.31779
003-011_T0_COL_LP_5p_N1__CTTCTCTCACATCCAA-1	-0.109586	3.45308
003-011_T0_COL_LP_5p_N1__ATTACTCCACGAGAGT-1	-0.731078	5.3905
003-011_T0_COL_LP_5p_N1__CCACCTAAGAGTACCG-1	-1.33114	4.07253
003-011_T0_COL_LP_5p_N1__CAGCAGCGTTGAGGTG-1	-0.866885	4.40725
003-011_T0_COL_LP_5p_N1__TCTCATAAGATCACGG-1	0.305325	4.57586
003-011_T0_COL_LP_5p_N1__CTCGTCAGTATAAACG-1	-0.0888376	4.76292
003-011_T0_COL_LP_5p_N1__TGAAAGACAGTGGAGT-1	-0.212965	3.32017
003-011_T0_COL_LP_5p_N1__TCTGGAACAGACGCCT-1	-0.699932	4.29181
003-011_T0_COL_LP_5p_N1__TGGGCGTTCGTATCAG-1	-0.337924	6.04022
003-011_T0_COL_LP_5p_N1__TACCTTAAGCAATATG-1	-0.508432	4.68956
003-011_T0_COL_LP_5p_N1__CTGTGCTTCTATCGCC-1	0.553216	3.41624
003-011_T0_COL_LP_5p_N1__TCGGTAATCGGCGGTT-1	-0.77107	5.02548
003-011_T0_COL_LP_5p_N1__TAAGTGCTCTTGGGTA-1	-0.773897	4.6562
003-011_T0_COL_LP_5p_N1__GACGTGCGTCTAGCCG-1	-0.995735	4.25407
003-011_T0_COL_LP_5p_N1__GCTTGAAGTACAGTGG-1	-0.44763	4.56446
003-011_T0_COL_LP_5p_N1__CAGCTGGCAGCGTTCG-1	0.01209	3.86437
003-011_T0_COL_LP_5p_N1__TTCGGTCTCACAACGT-1	0.686771	5.24632
003-011_T0_COL_LP_5p_N1__AAACGGGGTATAGGGC-1	-0.509738	3.72357
003-011_T0_COL_LP_5p_N1__CTGAAGTTCCCAACGG-1	-0.824964	3.82784
003-011_T0_COL_LP_5p_N1__TTCTACAGTTCATGGT-1	-0.320638	3.99299
003-011_T0_COL_LP_5p_N1__AAGTCTGTCTGTACGA-1	0.265709	3.66163
003-011_T0_COL_LP_5p_N1__CATCAAGGTTACTGAC-1	-0.56681	5.49872
003-011_T0_COL_LP_5p_N1__CCATGTCCATACGCTA-1	-0.204695	4.36493
003-011_T0_COL_LP_5p_N1__TGTCCCACAGCCTTGG-1	-1.32357	4.30492
003-011_T0_COL_LP_5p_N1__GTATTCTTCTATCCTA-1	-0.91402	4.28201
003-011_T0_COL_LP_5p_N1__ACCGTAAGTCGCGGTT-1	-0.958813	5.36806
003-011_T0_COL_LP_5p_N1__CTCGGAGCAGCTATTG-1	-0.639216	3.752
003-011_T0_COL_LP_5p_N1__AGTGGGAGTTGTCGCG-1	-0.876596	4.31325
003-011_T0_COL_LP_5p_N1__GCTTCCAAGTTTAGGA-1	-0.172075	4.25605
003-011_T0_COL_LP_5p_N1__TAAACCGCAGTCACTA-1	-0.715302	4.08616
003-011_T0_COL_LP_5p_N1__ATAAGAGAGGGTATCG-1	-0.934403	5.04744
003-011_T0_COL_LP_5p_N1__TGACGGCCACGCATCG-1	-0.139656	6.42109
003-011_T0_COL_LP_5p_N1__TACTCATCAGACAGGT-1	-0.666419	3.97128
003-011_T0_COL_LP_5p_N1__ATCTACTTCCCTAATT-1	-0.611632	4.18801
003-011_T0_COL_LP_5p_N1__GTTAAGCCATTATCTC-1	-0.655771	4.30924
003-011_T0_COL_LP_5p_N1__AAGACCTGTCTAGTCA-1	-0.185527	4.49941
003-011_T0_COL_LP_5p_N1__TAAGCGTCAAGACGTG-1	-0.594743	4.25784
003-011_T0_COL_LP_5p_N1__CCACGGACAGTCACTA-1	-0.495072	6.11349
003-011_T0_COL_LP_5p_N1__GCTGCGAAGCACAGGT-1	-0.556373	4.05925
003-011_T0_COL_LP_5p_N1__GATCGATGTACCGGCT-1	-0.433224	4.62121
003-011_T0_COL_LP_5p_N1__GTATCTTTCTTCCTTC-1	-0.523467	4.35512
003-011_T0_COL_LP_5p_N1__TAAGCGTAGCGATATA-1	0.0034981	4.16499
003-011_T0_COL_LP_5p_N1__TACCTATCACGAGAGT-1	-0.29224	5.04699
003-011_T0_COL_LP_5p_N1__TACGGTAGTCGAGTTT-1	-1.06312	4.74601
003-011_T0_COL_LP_5p_N1__TTAACTCAGTGCCAGA-1	-0.475379	3.45927
003-011_T0_COL_LP_5p_N1__GTGGGTCTCACGACTA-1	0.766558	5.19835
003-011_T0_COL_LP_5p_N1__CTGTTTATCCGAACGC-1	-0.141335	4.30612
003-011_T0_COL_LP_5p_N1__GTCATTTGTTGTACAC-1	0.465114	4.72136
003-011_T0_COL_LP_5p_N1__CAGCATAAGCTATGCT-1	-0.312459	6.39844
003-011_T0_COL_LP_5p_N1__TGGCTGGCACTTAAGC-1	-0.47687	4.50355
003-011_T0_COL_LP_5p_N1__GGCGACTGTAAGAGAG-1	-0.672533	4.7167
003-011_T0_COL_LP_5p_N1__CGTCACTCAGATCGGA-1	-0.192204	3.11675
003-011_T0_COL_LP_5p_N1__TGTTCCGCAAGAGTCG-1	-0.721359	4.48829
003-011_T0_COL_LP_5p_N1__TCAATCTGTTAAAGTG-1	-1.28588	6.29133
003-011_T0_COL_LP_5p_N1__GGATTACAGTCAAGCG-1	-0.330009	3.75605
003-011_T0_COL_LP_5p_N1__CTAGTGACATGCCACG-1	0.125095	4.96238
003-011_T0_COL_LP_5p_N1__GACCAATCAGTCAGAG-1	0.141217	4.23283
003-011_T0_COL_LP_5p_N1__AGGTCCGTCGTTACAG-1	-0.823872	5.23984
003-011_T0_COL_LP_5p_N1__TGACTTTGTGACGCCT-1	0.106387	4.5837
003-011_T0_COL_LP_5p_N1__ACGGCCAAGACCACGA-1	-0.153887	4.8751
003-011_T0_COL_LP_5p_N1__GTAGTCAGTTCGAATC-1	-0.598204	4.06752
003-011_T0_COL_LP_5p_N1__GCTTGAATCGAATCCA-1	-0.600798	4.35545
003-011_T0_COL_LP_5p_N1__CCGTTCATCTCTTGAT-1	-0.78217	4.30089
003-011_T0_COL_LP_5p_N1__TCGTACCTCTCCCTGA-1	-0.55759	6.19521
003-011_T0_COL_LP_5p_N1__ACGCAGCGTCGCCATG-1	3.03946	2.5127
003-011_T0_COL_LP_5p_N1__TCTGAGATCATGTCTT-1	-0.508547	3.85226
003-011_T0_COL_LP_5p_N1__CCTTCCCTCATGTAGC-1	-0.380808	4.49073
003-011_T0_COL_LP_5p_N1__CGATTGATCTTTAGTC-1	-0.349711	4.22291
003-011_T0_COL_LP_5p_N1__AGAATAGGTAGCGATG-1	-0.505895	4.37946
003-011_T0_COL_LP_5p_N1__TCAATCTTCACCAGGC-1	0.582396	4.06035
003-011_T0_COL_LP_5p_N1__GTAACGTTCAAACAAG-1	-0.461294	4.76795
003-011_T0_COL_LP_5p_N1__AAGCCGCTCTGGTTCC-1	-0.577095	4.29705
003-011_T0_COL_LP_5p_N1__TGGGCGTTCTGCCAGG-1	-1.26404	6.21375
003-011_T0_COL_LP_5p_N1__TGCCCATCAGATCGGA-1	-0.361368	6.39882
003-011_T0_COL_LP_5p_N1__AATCCAGCACTAAGTC-1	-0.535617	4.34205
003-011_T0_COL_LP_5p_N1__CTGATAGGTCGGCATC-1	-0.721023	3.7666
003-011_T0_COL_LP_5p_N1__TAAACCGAGCGGCTTC-1	-0.38497	4.7626
003-011_T0_COL_LP_5p_N1__CCCAATCCATGCAATC-1	-0.0091898	4.17789
003-011_T0_COL_LP_5p_N1__GGCGTGTCACTTAACG-1	-0.836671	4.30693
003-011_T0_COL_LP_5p_N1__TGCCCATGTCAGATAA-1	-0.181989	3.95308
003-011_T0_COL_LP_5p_N1__CTAATGGCACATGTGT-1	-0.654697	4.27521
003-011_T0_COL_LP_5p_N1__GTCAAGTGTCCCTACT-1	-0.338691	3.1705
003-011_T0_COL_LP_5p_N1__CGCTATCTCTCGTTTA-1	0.717043	5.30151
003-011_T0_COL_LP_5p_N1__CCTAGCTCAATGAATG-1	3.90386	1.54861
003-011_T0_COL_LP_5p_N1__ACTGCTCGTAGCGCAA-1	-0.962037	4.16212
003-011_T0_COL_LP_5p_N1__CCGTGGAGTTAAGACA-1	-1.18331	6.16633
003-011_T0_COL_LP_5p_N1__CCATGTCAGCTACCTA-1	0.0420466	4.29685
003-011_T0_COL_LP_5p_N1__GTTCGGGGTCTGGAGA-1	-0.257767	4.57006
003-011_T0_COL_LP_5p_N1__GTCCTCATCCACGTGG-1	-0.465553	3.39942
003-011_T0_COL_LP_5p_N1__ACGGGTCGTCCAGTTA-1	-0.671552	5.24513
003-011_T0_COL_LP_5p_N1__ATCTACTTCCCATTAT-1	-1.17183	4.19403
003-011_T0_COL_LP_5p_N1__CTTTGCGGTGATGTGG-1	-0.31547	4.85228
003-011_T0_COL_LP_5p_N1__CCGGTAGTCTGACCTC-1	4.01867	1.85212
003-011_T0_COL_LP_5p_N1__GTCCTCACATCACCCT-1	3.97954	2.00284
003-011_T0_COL_LP_5p_N1__AGAATAGAGCTAAGAT-1	-0.831667	4.02468
003-011_T0_COL_LP_5p_N1__CATGCCTTCCTCTAGC-1	0.215074	4.59481
003-011_T0_COL_LP_5p_N1__CTAGTGACAGCCTATA-1	-0.796765	3.86164
003-011_T0_COL_LP_5p_N1__CTCGTACTCGATCCCT-1	-0.124981	3.63625
003-011_T0_COL_LP_5p_N1__TTCCCAGCACCAGTTA-1	0.00872025	4.42008
003-011_T0_COL_LP_5p_N1__AACACGTAGACCACGA-1	0.120374	3.37806
003-011_T0_COL_LP_5p_N1__CGTGTAATCGTCTGAA-1	-0.979198	4.16119
003-011_T0_COL_LP_5p_N1__AGGTCATTCCTTAATC-1	4.03767	1.55661
003-011_T0_COL_LP_5p_N1__AAAGTAGAGTGGGCTA-1	-0.776255	3.2604
003-011_T0_COL_LP_5p_N1__GATCGTACACTAGTAC-1	-1.01867	4.30757
003-011_T0_COL_LP_5p_N1__ACATCAGAGGCAGGTT-1	0.00617194	4.04084
003-011_T0_COL_LP_5p_N1__CCGGGATGTATAGGTA-1	4.05181	2.09203
003-011_T0_COL_LP_5p_N1__CATCGAACAAGCGATG-1	-0.297084	3.45665
003-011_T0_COL_LP_5p_N1__GGTGAAGCAGTCGATT-1	0.221049	3.86237
003-011_T0_COL_LP_5p_N1__AAGGAGCCATTTGCCC-1	0.488324	4.87669
003-011_T0_COL_LP_5p_N1__CTTAGGATCTCGCATC-1	4.00718	1.78454
003-011_T0_COL_LP_5p_N1__AACTGGTAGCTGATAA-1	-0.147788	4.47914
003-011_T0_COL_LP_5p_N1__ACTTGTTGTACAGACG-1	3.7975	1.74678
003-011_T0_COL_LP_5p_N1__GTCACGGAGATTACCC-1	3.88722	1.98071
003-011_T0_COL_LP_5p_N1__GTCATTTTCGTACCGG-1	-0.141262	3.83067
003-011_T0_COL_LP_5p_N1__CCACTACAGCCAGAAC-1	3.90808	1.76831
003-011_T0_COL_LP_5p_N1__GATCGTAGTGCAACGA-1	0.478017	3.61209
003-011_T0_COL_LP_5p_N1__GCTCCTATCTTGTACT-1	-0.0897078	4.71663
003-011_T0_COL_LP_5p_N1__TCAGGTATCATGCAAC-1	3.9013	1.80327
003-011_T0_COL_LP_5p_N1__GGAGCAAGTGAACCTT-1	-0.874937	4.3631
003-011_T0_COL_LP_5p_N1__CTCTACGAGATAGTCA-1	-0.516678	4.32336
003-011_T0_COL_LP_5p_N1__TGGGAAGTCGAGCCCA-1	-1.07688	4.98787
003-011_T0_COL_LP_5p_N1__CGTTGGGAGGTAGCTG-1	0.0644113	3.59446
003-011_T0_COL_LP_5p_N1__AGGGTGATCAGGTAAA-1	4.27341	1.88395
003-011_T0_COL_LP_5p_N1__TGACTTTGTCCTAGCG-1	4.15934	2.0026
003-011_T0_COL_LP_5p_N1__GTAGTCATCATCTGCC-1	-1.03861	3.84795
003-011_T0_COL_LP_5p_N1__ACGGGCTAGAGAGCTC-1	-0.109349	4.1783
003-011_T0_COL_LP_5p_N1__GCGAGAACAGCTGCAC-1	-0.292089	4.39498
003-011_T0_COL_LP_5p_N1__CCGTTCACACCTCGTT-1	3.98232	2.39797
003-011_T0_COL_LP_5p_N1__ACGAGCCCACCCATTC-1	0.744996	4.66118
003-011_T0_COL_LP_5p_N1__TGCGGGTGTCTCACCT-1	-0.984575	4.2187
003-011_T0_COL_LP_5p_N1__CCGTTCAGTCATGCCG-1	4.04608	1.95301
003-011_T0_COL_LP_5p_N1__GGATTACCAGGCTCAC-1	-0.0750582	3.60097
003-011_T0_COL_LP_5p_N1__GGGATGAGTCGAGATG-1	4.0915	1.9115
003-011_T0_COL_LP_5p_N1__TAGTGGTAGCCATCGC-1	3.63723	2.0431
003-011_T0_COL_LP_5p_N1__TTTCCTCAGAAACCGC-1	3.83874	1.6725
003-011_T0_COL_LP_5p_N1__GAATAAGCATTGTGCA-1	4.58181	1.79048
003-011_T0_COL_LP_5p_N1__CATCGAACAAATTGCC-1	3.95444	1.71658
003-011_T0_COL_LP_5p_N1__CTCGGAGCATCACAAC-1	4.32925	1.48872
003-011_T0_COL_LP_5p_N1__TCGGGACTCTTTACAC-1	0.626034	3.798
003-011_T0_COL_LP_5p_N1__ACTGAGTTCTGCAAGT-1	4.00891	1.51628
003-011_T0_COL_LP_5p_N1__AGAGTGGAGATCCCAT-1	-0.807355	3.97863
003-011_T0_COL_LP_5p_N1__CGACTTCCAACGCACC-1	-0.996563	4.96758
003-011_T0_COL_LP_5p_N1__ACGGAGAGTGATAAGT-1	4.22436	1.77543
003-011_T0_COL_LP_5p_N1__GCCTCTAAGTCGAGTG-1	-0.562398	4.92803
003-011_T0_COL_LP_5p_N1__AACACGTTCCTGTAGA-1	4.02342	1.52662
003-011_T0_COL_LP_5p_N1__GCACATAAGGAGTCTG-1	4.08938	1.84931
003-011_T0_COL_LP_5p_N1__AGTGGGATCTGACCTC-1	4.08509	1.93527
003-011_T0_COL_LP_5p_N1__GCTGCGAAGGAATTAC-1	-0.127411	4.69682
003-011_T0_COL_LP_5p_N1__GATCTAGCAACACGCC-1	4.20824	1.50093
003-011_T0_COL_LP_5p_N1__GGGTTGCAGCCACGCT-1	0.373048	3.4291
003-011_T0_COL_LP_5p_N1__CGTGTCTGTGTCAATC-1	-0.449919	4.93387
003-011_T0_COL_LP_5p_N1__AGGTCATCACTGCCAG-1	4.20889	1.67668
003-011_T0_COL_LP_5p_N1__GTAACGTAGCGATAGC-1	4.31411	1.41444
003-011_T0_COL_LP_5p_N1__CATGGCGTCCGTAGTA-1	3.79361	1.60524
003-011_T0_COL_LP_5p_N1__GCTTGAATCTACTATC-1	4.04272	1.94263
003-011_T0_COL_LP_5p_N1__CATGACATCCGGCACA-1	4.30484	1.97596
003-011_T0_COL_LP_5p_N1__GAGTCCGCAGTATAAG-1	3.90213	2.04788
003-011_T0_COL_LP_5p_N1__ACGCAGCAGTCCGGTC-1	4.0975	1.72163
003-011_T0_COL_LP_5p_N1__GCAATCACAATCAGAA-1	4.16799	2.25305
003-011_T0_COL_LP_5p_N1__TCCCGATAGAGGTTAT-1	-0.838534	4.26207
003-011_T0_COL_LP_5p_N1__GTTCGGGCACATGACT-1	4.045	2.59539
003-011_T0_COL_LP_5p_N1__CGCTATCTCTGCCCTA-1	3.81091	2.12437
003-011_T0_COL_LP_5p_N1__TGTCCCACACTTACGA-1	4.24075	2.11242
003-011_T0_COL_LP_5p_N1__GCGCAGTGTGCTAGCC-1	0.44565	3.72836
003-011_T0_COL_LP_5p_N1__TTCTCAAAGCCACGCT-1	0.268619	4.30624
003-011_T0_COL_LP_5p_N1__AGGCCACTCATACGGT-1	3.9239	1.8588
003-011_T0_COL_LP_5p_N1__CTGAAACCATCCGGGT-1	4.11779	2.23972
003-011_T0_COL_LP_5p_N1__TAGTTGGGTTATGCGT-1	4.30024	1.82525
003-011_T0_COL_LP_5p_N1__TAAACCGGTTCTCATT-1	4.39311	1.62216
003-011_T0_COL_LP_5p_N1__CCGGTAGGTTGTCGCG-1	0.452105	3.55988
003-011_T0_COL_LP_5p_N1__TGCGGGTTCGCTGATA-1	4.13999	2.02498
003-011_T0_COL_LP_5p_N1__CATGGCGGTTATGTGC-1	4.11716	1.99146
003-011_T0_COL_LP_5p_N1__CCCTCCTTCATTGCGA-1	4.13748	1.93426
003-011_T0_COL_LP_5p_N1__GGAAAGCAGCCGTCGT-1	4.25504	1.81142
003-011_T0_COL_LP_5p_N1__CTCACACTCCGCTGTT-1	3.69833	2.28978
003-011_T0_COL_LP_5p_N1__ACGGGCTGTGCGAAAC-1	4.28818	1.71379
003-011_T0_COL_LP_5p_N1__TCTTTCCAGAACAATC-1	4.03183	1.57615
003-011_T0_COL_LP_5p_N1__TCGGTAATCAAAGTAG-1	3.94181	1.76323
003-011_T0_COL_LP_5p_N1__CGAGCCATCACCGTAA-1	3.88663	2.11912
003-011_T0_COL_LP_5p_N1__ACCCACTGTAGAGCTG-1	4.70564	1.8392
003-011_T0_COL_LP_5p_N1__TGCCCTACATCGATGT-1	-0.0516401	3.72255
003-011_T0_COL_LP_5p_N1__AGTGTCATCTCCGGTT-1	4.09766	1.75259
003-011_T0_COL_LP_5p_N1__GCGGGTTTCATCACCC-1	4.20461	1.91529
003-011_T0_COL_LP_5p_N1__CTCGGAGAGCTGCAAG-1	4.14767	1.44312
003-011_T0_COL_LP_5p_N1__ACATACGGTTGGACCC-1	4.06517	2.44464
003-011_T0_COL_LP_5p_N1__CGTGTAATCTTACCTA-1	4.31553	1.72203
003-011_T0_COL_LP_5p_N1__ACTTTCAAGCGTGTCC-1	4.62415	2.41913
003-011_T0_COL_LP_5p_N1__CGGACGTAGACACGAC-1	0.514669	3.50831
003-011_T0_COL_LP_5p_N1__GATCGCGGTATGAAAC-1	4.64424	1.84972
003-011_T0_COL_LP_5p_N1__TCATTTGGTGTGGTTT-1	0.498937	3.42213
003-011_T0_COL_LP_5p_N1__GAAGCAGCACGCTTTC-1	4.00147	2.30057
003-011_T0_COL_LP_5p_N1__GAACCTATCCGCGCAA-1	4.57297	2.45841
003-011_T0_COL_LP_5p_N1__CCTACACAGATCCCAT-1	4.28896	2.3204
003-011_T0_COL_LP_5p_N1__ACGCAGCTCGATAGAA-1	3.82295	1.51893
003-011_T0_COL_LP_5p_N1__CATGACAAGGCCATAG-1	4.22865	1.94829
003-011_T0_COL_LP_5p_N1__AGTAGTCAGCGGATCA-1	-0.221522	3.36355
003-011_T0_COL_LP_5p_N1__CACAAACAGACACTAA-1	4.00744	2.01676
003-011_T0_COL_LP_5p_N1__GGAACTTAGACAAGCC-1	3.8389	1.65615
003-011_T0_COL_LP_5p_N1__TCTTTCCAGTGGTAGC-1	3.96466	1.94368
003-011_T0_COL_LP_5p_N1__TCAATCTCAGTGACAG-1	3.73627	1.86718
003-011_T0_COL_LP_5p_N1__CCTTCCCCAGTGGGAT-1	4.16511	1.8708
003-011_T0_COL_LP_5p_N1__CGTAGCGGTCCCTACT-1	-0.53708	3.85702
003-011_T0_COL_LP_5p_N1__CGCTGGATCTGTACGA-1	0.114286	3.38695
003-011_T0_COL_LP_5p_N1__AGAGTGGGTGTTTGGT-1	-0.123272	3.63498
003-011_T0_COL_LP_5p_N1__GTAACGTTCCAGAAGG-1	-0.137484	4.64868
003-011_T0_COL_LP_5p_N1__GGCCGATGTTCCGGCA-1	-0.0622853	4.46451
003-011_T0_COL_LP_5p_N1__CGATTGACACAGACTT-1	-0.200307	5.08469
003-011_T0_COL_LP_5p_N1__TGCTGCTCAGGAATGC-1	4.25902	1.73077
003-011_T0_COL_LP_5p_N1__AGTTGGTTCTGTTTGT-1	3.65058	1.83201
003-011_T0_COL_LP_5p_N1__ATCTGCCGTCTGCGGT-1	4.02542	2.85598
003-011_T0_COL_LP_5p_N1__CTTTGCGAGAATTCCC-1	4.75362	1.81096
003-011_T0_COL_LP_5p_N1__CTCTACGCAGCTCGAC-1	3.73666	2.10912
003-011_T0_COL_LP_5p_N1__GTAACGTAGACGCACA-1	4.5969	1.83722
003-011_T0_COL_LP_5p_N1__ATTGGACTCTAACTCT-1	4.10025	1.65866
003-011_T0_COL_LP_5p_N1__GTATTCTTCCTCAATT-1	0.37469	3.72825
003-011_T0_COL_LP_5p_N1__GCTTCCAGTTCATGGT-1	4.38214	1.97161
003-011_T0_COL_LP_5p_N1__TCGTAGAAGAGATGAG-1	4.68122	2.21781
003-011_T0_COL_LP_5p_N1__TAAACCGCACCGAATT-1	0.187854	3.54021
003-011_T0_COL_LP_5p_N1__GCGCAACTCTATGTGG-1	4.15014	2.02309
003-011_T0_COL_LP_5p_N1__TAAACCGTCTTCGGTC-1	3.93721	1.9852
003-011_T0_COL_LP_5p_N1__CTTCTCTCAGGACCCT-1	4.2331	2.00722
003-011_T0_COL_LP_5p_N1__AGCTCTCGTTCACCTC-1	4.05864	2.08181
003-011_T0_COL_LP_5p_N1__GTTCATTTCGAATGGG-1	4.02859	2.09303
003-011_T0_COL_LP_5p_N1__ACGGCCACACGGTAAG-1	0.704893	3.51846
003-011_T0_COL_LP_5p_N1__TACGGGCTCCGCGGTA-1	3.94517	2.19469
003-011_T0_COL_LP_5p_N1__AGAGTGGCAAAGTGCG-1	4.23264	1.97305
003-011_T0_COL_LP_5p_N1__GGGACCTAGGACGAAA-1	4.16812	1.9967
003-011_T0_COL_LP_5p_N1__CGTTGGGGTCTCTCTG-1	4.10876	1.46991
003-011_T0_COL_LP_5p_N1__ATTCTACGTAACGTTC-1	3.65769	2.1352
003-011_T0_COL_LP_5p_N1__GCGAGAAGTACCAGTT-1	4.33706	1.8398
003-011_T0_COL_LP_5p_N1__AGCTCCTCAGTTTACG-1	3.96115	1.9059
003-011_T0_COL_LP_5p_N1__GTAACTGCAGTCCTTC-1	4.30842	1.94263
003-011_T0_COL_LP_5p_N1__AGCTTGACACTTCGAA-1	4.07771	1.99128
003-011_T0_COL_LP_5p_N1__CTAATGGGTAAGTGGC-1	4.06341	1.85183
003-011_T0_COL_LP_5p_N1__CGACTTCTCAGTTCGA-1	-0.159947	3.58827
003-011_T0_COL_LP_5p_N1__GCTGCTTAGAGACGAA-1	4.6029	1.94978
003-011_T0_COL_LP_5p_N1__GGAACTTTCACTTATC-1	4.28669	1.75833
003-011_T0_COL_LP_5p_N1__CCTACACAGCACAGGT-1	4.40075	1.79987
003-011_T0_COL_LP_5p_N1__AACACGTGTATAGTAG-1	4.56397	1.92293
003-011_T0_COL_LP_5p_N1__AACGTTGTCAGTCAGT-1	4.15372	1.90626
003-011_T0_COL_LP_5p_N1__TATTACCCACGTCTCT-1	4.13021	1.68568
003-011_T0_COL_LP_5p_N1__CGGACACAGGCTACGA-1	3.90196	1.90657
003-011_T0_COL_LP_5p_N1__TTCTTAGCATATGCTG-1	-0.882014	3.71538
003-011_T0_COL_LP_5p_N1__ATTACTCCACAAGCCC-1	4.10369	1.94183
003-011_T0_COL_LP_5p_N1__AGCTTGAAGCTAGTTC-1	4.46799	2.0477
003-011_T0_COL_LP_5p_N1__TACCTTACACTTAACG-1	4.40992	1.89624
003-011_T0_COL_LP_5p_N1__CAACCTCGTAAAGGAG-1	4.54134	2.23073
003-011_T0_COL_LP_5p_N1__CTCTAATAGCTGTCTA-1	0.164089	4.36055
003-011_T0_COL_LP_5p_N1__AAGTCTGGTTAAGTAG-1	4.26234	2.01135
003-011_T0_COL_LP_5p_N1__GTGCTTCTCCATGCTC-1	4.50027	1.98167
003-011_T0_COL_LP_5p_N1__TACTTGTGTTTGTGTG-1	0.516703	3.48756
003-011_T0_COL_LP_5p_N1__AGTGAGGTCTTCGGTC-1	3.96509	2.41432
003-011_T0_COL_LP_5p_N1__CTGAAACTCTAGCACA-1	4.04242	2.14184
003-011_T0_COL_LP_5p_N1__CCGGGATAGACTGGGT-1	4.54222	1.49542
003-011_T0_COL_LP_5p_N1__GACTACACACGTCTCT-1	4.38417	1.60033
003-011_T0_COL_LP_5p_N1__GTGCGGTAGAGGTAGA-1	4.17536	1.70357
003-011_T0_COL_LP_5p_N1__ACGGAGAAGTATGACA-1	-0.348191	4.30801
003-011_T0_COL_LP_5p_N1__TGGTTAGCACCAGGCT-1	4.13218	2.41594
003-011_T0_COL_LP_5p_N1__CTGCTGTCACGAGAGT-1	4.39687	2.0369
003-011_T0_COL_LP_5p_N1__TTGAACGAGTAGCCGA-1	4.38014	1.85353
003-011_T0_COL_LP_5p_N1__TTAGGCAGTGAAAGAG-1	3.82642	1.91364
003-011_T0_COL_LP_5p_N1__CTACCCAAGCCAGTAG-1	4.22019	1.78843
003-011_T0_COL_LP_5p_N1__CGGTTAAGTAAGTGTA-1	4.06573	2.32023
003-011_T0_COL_LP_5p_N1__AAGGTTCAGATAGTCA-1	4.08818	1.59277
003-011_T0_COL_LP_5p_N1__CAGAGAGAGCAGATCG-1	4.85272	2.18293
003-011_T0_COL_LP_5p_N1__GACGCGTAGGATGTAT-1	4.24983	1.90014
003-011_T0_COL_LP_5p_N1__CAGTCCTCACGAAACG-1	3.80571	2.32169
003-011_T0_COL_LP_5p_N1__CCGGTAGAGCTCCTTC-1	4.55875	1.96205
003-011_T0_COL_LP_5p_N1__CCGTACTAGCCCGAAA-1	4.28886	2.29051
003-011_T0_COL_LP_5p_N1__CGTTAGACATATACCG-1	4.40542	2.39899
003-011_T0_COL_LP_5p_N1__TGTGTTTGTTAGTGGG-1	0.443104	3.61138
003-011_T0_COL_LP_5p_N1__CCCTCCTTCGTTGCCT-1	3.93343	1.77779
003-011_T0_COL_LP_5p_N1__GACGCGTCAGGACCCT-1	0.0841786	5.04055
003-011_T0_COL_LP_5p_N1__TATCTCACAAAGGTGC-1	0.268908	5.08314
003-011_T0_COL_LP_5p_N1__TTCGGTCCAATGTAAG-1	3.09481	2.53637
003-011_T0_COL_LP_5p_N1__TGAGAGGTCGTGGTCG-1	0.465159	3.38714
003-011_T0_COL_LP_5p_N1__ATAGACCTCACCTCGT-1	4.55564	1.7255
003-011_T0_COL_LP_5p_N1__AACTCTTAGTCTCAAC-1	4.81876	1.91826
003-011_T0_COL_LP_5p_N1__TGAGGGACACGAGAGT-1	3.96666	2.70892
003-011_T0_COL_LP_5p_N1__TTGAACGGTGCGCTTG-1	0.0829367	3.97206
003-011_T0_COL_LP_5p_N1__CAGAGAGGTCGAATCT-1	4.34093	2.32296
003-011_T0_COL_LP_5p_N1__CACTCCATCGCTTGTC-1	4.1952	2.18368
003-011_T0_COL_LP_5p_N1__TCATTTGGTTGAACTC-1	4.15469	2.47623
003-011_T0_COL_LP_5p_N1__TAAGCGTTCAAACAAG-1	-0.666403	3.6297
003-011_T0_COL_LP_5p_N1__CTGTTTATCCTTTCGG-1	4.1776	1.70006
003-011_T0_COL_LP_5p_N1__CTAAGACAGTAAGTAC-1	4.29223	2.04963
003-011_T0_COL_LP_5p_N1__AGCTCCTGTGTCAATC-1	4.34458	1.77477
003-011_T0_COL_LP_5p_N1__AGGCCACTCGCATGGC-1	4.70282	2.14144
003-011_T0_COL_LP_5p_N1__CGTTAGAGTTGTGGAG-1	3.62563	2.01247
003-011_T0_COL_LP_5p_N1__CGTTAGATCGCAAGCC-1	4.22018	1.80375
003-011_T0_COL_LP_5p_N1__GTTCTCGAGCACCGCT-1	3.92673	1.97013
003-011_T0_COL_LP_5p_N1__GTGCTTCAGAAGCCCA-1	0.957112	5.24866
003-011_T0_COL_LP_5p_N1__GCATACATCTCAACTT-1	3.83597	1.91979
003-011_T0_COL_LP_5p_N1__ATAACGCGTTCAGTAC-1	4.75712	2.6428
003-011_T0_COL_LP_5p_N1__GGACAAGGTTGAGTTC-1	4.3653	1.77168
003-011_T0_COL_LP_5p_N1__AAATGCCAGAATTGTG-1	4.75993	2.51752
003-011_T0_COL_LP_5p_N1__CGATGTAGTAGGGACT-1	3.71093	1.95384
003-011_T0_COL_LP_5p_N1__AGAATAGGTGTTTGTG-1	4.7971	2.34283
003-011_T0_COL_LP_5p_N1__CAGCTGGAGGTGCAAC-1	4.23539	1.57594
003-011_T0_COL_LP_5p_N1__ACTGAGTCACGTCAGC-1	0.111045	4.33554
003-011_T0_COL_LP_5p_N1__GGATTACGTCCAACTA-1	3.90613	1.9975
003-011_T0_COL_LP_5p_N1__GCATGATTCAATCTCT-1	3.64016	2.33744
003-011_T0_COL_LP_5p_N1__CTCCTAGCAAGTACCT-1	4.27422	1.58646
003-011_T0_COL_LP_5p_N1__CTGAAGTTCCTCGCAT-1	0.512279	3.59439
003-011_T0_COL_LP_5p_N1__CAAGTTGCATTTGCCC-1	4.31626	1.81154
003-011_T0_COL_LP_5p_N1__GTGCGGTGTTCGGCAC-1	4.79599	1.9698
003-011_T0_COL_LP_5p_N1__GACCAATCAGCTTAAC-1	4.59655	2.46272
003-011_T0_COL_LP_5p_N1__TTATGCTAGAGTCTGG-1	4.3194	2.29026
003-011_T0_COL_LP_5p_N1__GCGCAGTCAGACGCCT-1	4.51548	1.84114
003-011_T0_COL_LP_5p_N1__TACGGGCCATCCGCGA-1	4.10367	2.07006
003-011_T0_COL_LP_5p_N1__TTAGGCATCCTGTAGA-1	4.53118	2.5177
003-011_T0_COL_LP_5p_N1__CACACAACACAAGCCC-1	0.365024	3.67041
003-011_T0_COL_LP_5p_N1__TTTGTCATCCCATTAT-1	4.04693	2.49551
003-011_T0_COL_LP_5p_N1__CCATTCGCATCCGCGA-1	4.96727	2.31805
003-011_T0_COL_LP_5p_N1__AGCAGCCCAGCCTATA-1	4.77025	2.34754
003-011_T0_COL_LP_5p_N1__GCGCGATTCTTAGCCC-1	4.44818	1.8708
003-011_T0_COL_LP_5p_N1__CCTAAAGGTCAGAAGC-1	4.5522	2.47501
003-011_T0_COL_LP_5p_N1__CGCGTTTTCTCCAGGG-1	4.95415	2.65364
003-011_T0_COL_LP_5p_N1__TTCCCAGGTACCGTTA-1	0.401221	3.3197
003-011_T0_COL_LP_5p_N1__TATCTCATCAGTACGT-1	4.35494	2.13329
003-011_T0_COL_LP_5p_N1__GGGTTGCAGCGATAGC-1	4.61316	2.84265
003-011_T0_COL_LP_5p_N1__CCAGCGAAGCGATATA-1	3.79694	2.27016
003-011_T0_COL_LP_5p_N1__TGGGAAGAGTCAAGGC-1	4.75253	2.23689
003-011_T0_COL_LP_5p_N1__GTCGTAATCTACTCAT-1	3.97413	2.26855
003-011_T0_COL_LP_5p_N1__ACCAGTACATTGGTAC-1	3.86977	2.0245
003-011_T0_COL_LP_5p_N1__ACATCAGTCCGGCACA-1	4.50232	2.03552
003-011_T0_COL_LP_5p_N1__TAGAGCTGTTCCCGAG-1	4.63963	2.85118
003-011_T0_COL_LP_5p_N1__GGAATAAAGGGCACTA-1	4.38708	2.47066
003-011_T0_COL_LP_5p_N1__AGAATAGGTAAAGTCA-1	3.97567	2.09747
003-011_T0_COL_LP_5p_N1__GACAGAGTCCTTGCCA-1	-0.454694	4.05829
003-011_T0_COL_LP_5p_N1__ATCATGGGTAAGGGCT-1	4.39582	1.95497
003-011_T0_COL_LP_5p_N1__GAACATCTCTATCCTA-1	4.65946	2.5304
003-011_T0_COL_LP_5p_N1__GGTGTTAAGCAACGGT-1	4.9495	2.56162
003-011_T0_COL_LP_5p_N1__AACTCCCCATTCACTT-1	3.68005	2.19926
003-011_T0_COL_LP_5p_N1__CACACAAGTGTCTGAT-1	4.03989	2.23854
003-011_T0_COL_LP_5p_N1__CACACCTTCTATCGCC-1	0.394359	3.87045
003-011_T0_COL_LP_5p_N1__GACGTGCGTACAGTGG-1	4.72785	1.96317
003-011_T0_COL_LP_5p_N1__CGAGCACAGCTGGAAC-1	4.11243	2.36599
003-011_T0_COL_LP_5p_N1__AACTGGTAGTGTGAAT-1	4.75585	2.4455
003-011_T0_COL_LP_5p_N1__TACTTGTAGTACGCGA-1	4.26373	2.06239
003-011_T0_COL_LP_5p_N1__CACCTTGCACCCATGG-1	4.70955	2.38013
003-011_T0_COL_LP_5p_N1__CAAGATCCACAGACAG-1	3.73097	2.01004
003-011_T0_COL_LP_5p_N1__TACAGTGGTGGTGTAG-1	4.18091	2.57062
003-011_T0_COL_LP_5p_N1__TAGTTGGAGTGTACTC-1	3.92714	2.06268
003-011_T0_COL_LP_5p_N1__TGACGGCCACGAAACG-1	0.192711	3.69725
003-011_T0_COL_LP_5p_N1__TAGTGGTAGACAGACC-1	4.19155	2.82116
003-011_T0_COL_LP_5p_N1__CTCGGAGGTAACGCGA-1	5.03051	2.31483
003-011_T0_COL_LP_5p_N1__CGCTATCAGTTAGGTA-1	4.56541	2.12345
003-011_T0_COL_LP_5p_N1__CGGACGTGTCCGACGT-1	4.49362	2.13618
003-011_T0_COL_LP_5p_N1__GTTCTCGCATTCACTT-1	4.02434	1.96695
003-011_T0_COL_LP_5p_N1__CGTCACTTCCACGACG-1	4.94539	2.6429
003-011_T0_COL_LP_5p_N1__GCAGCCATCCTGTAGA-1	4.08874	2.00786
003-011_T0_COL_LP_5p_N1__GGGATGAGTACCGGCT-1	4.2062	2.87807
003-011_T0_COL_LP_5p_N1__TCGCGTTCACTGTGTA-1	4.38621	2.15147
003-011_T0_COL_LP_5p_N1__AGTGTCAAGTGACATA-1	3.9624	2.51038
003-011_T0_COL_LP_5p_N1__ACTGTCCGTCACCCAG-1	4.30198	2.80591
003-011_T0_COL_LP_5p_N1__TGAGCCGAGTCATCCA-1	4.78299	2.83976
003-011_T0_COL_LP_5p_N1__GTGCATAAGGCATGTG-1	4.17161	2.39428
003-011_T0_COL_LP_5p_N1__ACGCCAGAGTAGTGCG-1	4.54103	2.92559
003-011_T0_COL_LP_5p_N1__CTAGAGTCACTAAGTC-1	5.14789	1.99899
003-011_T0_COL_LP_5p_N1__AGATCTGTCAATCACG-1	4.6041	2.88198
003-011_T0_COL_LP_5p_N1__CTCGTCACATCGGACC-1	4.55431	2.71374
003-011_T0_COL_LP_5p_N1__TCCCGATTCTGGCGAC-1	4.98813	2.52471
003-011_T0_COL_LP_5p_N1__TTGCGTCCATGTCCTC-1	4.68507	2.04186
003-011_T0_COL_LP_5p_N1__TGCGCAGGTAGGGTAC-1	4.03618	1.97174
003-011_T0_COL_LP_5p_N1__ACAGCTACACAGGAGT-1	4.23036	2.07103
003-011_T0_COL_LP_5p_N1__CGGTTAATCCGCAAGC-1	4.59716	2.04552
003-011_T0_COL_LP_5p_N1__AATCCAGTCTGAGTGT-1	4.31893	2.86682
003-011_T0_COL_LP_5p_N1__GGGAATGGTCCGACGT-1	4.12118	2.31488
003-011_T0_COL_LP_5p_N1__ATCATCTCAAGCCTAT-1	4.48419	2.45157
003-011_T0_COL_LP_5p_N1__GATGAGGCACATAACC-1	4.54883	2.30132
003-011_T0_COL_LP_5p_N1__GTCGTAAGTGTCGCTG-1	4.10386	2.35317
003-011_T0_COL_LP_5p_N1__GGAATAACAGGATCGA-1	4.8369	2.60882
003-011_T0_COL_LP_5p_N1__AACTCTTGTAAACACA-1	4.05678	2.68882
003-011_T0_COL_LP_5p_N1__TTGCCGTAGCTCCTCT-1	4.92139	2.75301
003-011_T0_COL_LP_5p_N1__AGGGAGTCACTTCGAA-1	4.25168	2.34194
003-011_T0_COL_LP_5p_N1__CGTCAGGTCATTATCC-1	4.60226	2.38251
003-011_T0_COL_LP_5p_N1__AGTAGTCAGATACACA-1	3.8933	2.5241
003-011_T0_COL_LP_5p_N1__TGCACCTAGTTGAGAT-1	4.11365	2.4799
003-011_T0_COL_LP_5p_N1__CCTTACGTCACTTCAT-1	4.46754	2.07261
003-011_T0_COL_LP_5p_N1__TCATTACCATGGTTGT-1	4.11807	2.04524
003-011_T0_COL_LP_5p_N1__CTTGGCTTCGAACGGA-1	4.6015	2.18905
003-011_T0_COL_LP_5p_N1__CAGCAGCCAGGTCCAC-1	4.21556	2.36229
003-011_T0_COL_LP_5p_N1__AGAGTGGTCGGTCTAA-1	4.08725	2.33283
003-011_T0_COL_LP_5p_N1__TCTCTAACAGATGAGC-1	4.83148	2.43903
003-011_T0_COL_LP_5p_N1__AGCATACAGTGACTCT-1	4.07161	2.00364
003-011_T0_COL_LP_5p_N1__ACGCCGATCTATCCTA-1	4.55921	2.06129
003-011_T0_COL_LP_5p_N1__ACGCCGACATCCTAGA-1	4.02393	2.33144
003-011_T0_COL_LP_5p_N1__CTGATAGAGAAGGACA-1	4.41057	2.76316
003-011_T0_COL_LP_5p_N1__AGGTCCGAGTCTCCTC-1	3.72948	2.03969
003-011_T0_COL_LP_5p_N1__TTGACTTCAACCGCCA-1	4.34244	2.46964
003-011_T0_COL_LP_5p_N1__ACGATGTAGCACGCCT-1	4.76147	2.43214
003-011_T0_COL_LP_5p_N1__CGTCACTTCAACTCTT-1	4.40103	2.62768
003-011_T0_COL_LP_5p_N1__TTTGTCAAGATGTTAG-1	4.26807	2.67962
003-011_T0_COL_LP_5p_N1__TATTACCGTCCGAAGA-1	3.87301	2.3486
003-011_T0_COL_LP_5p_N1__GATCGTACACGAAGCA-1	4.81745	3.1274
003-011_T0_COL_LP_5p_N1__AAGGTTCTCGGAGCAA-1	4.81129	2.84687
003-011_T0_COL_LP_5p_N1__CGGTTAATCTCCAACC-1	3.86772	2.37074
003-011_T0_COL_LP_5p_N1__ACGCCGATCGGCTACG-1	4.59259	2.81024
003-011_T0_COL_LP_5p_N1__TGGGCGTAGTCCCACG-1	4.69221	2.95761
003-011_T0_COL_LP_5p_N1__CTCATTACATTGGGCC-1	4.8034	2.32127
003-011_T0_COL_LP_5p_N1__ACTTACTGTAGCGTAG-1	4.28551	2.50863
003-011_T0_COL_LP_5p_N1__ACCCACTCAAGAAAGG-1	4.26936	2.71928
003-011_T0_COL_LP_5p_N1__GTCACGGTCTCACATT-1	4.39318	2.11743
003-011_T0_COL_LP_5p_N1__GGTGCGTGTGAGGCTA-1	5.25426	3.06588
003-011_T0_COL_LP_5p_N1__TCTTTCCCAAGCCATT-1	4.89071	2.65714
003-011_T0_COL_LP_5p_N1__TAGTGGTAGCTTTGGT-1	4.8013	2.97386
003-011_T0_COL_LP_5p_N1__CGTTCTGGTGAGGGAG-1	4.61156	3.17397
003-011_T0_COL_LP_5p_N1__CGTTGGGCACTGCCAG-1	4.71786	2.31666
003-011_T0_COL_LP_5p_N1__AGCTCTCGTCTAGCCG-1	4.48391	2.63732
003-011_T0_COL_LP_5p_N1__AGTGAGGGTGACTACT-1	3.99368	2.11234
003-011_T0_COL_LP_5p_N1__CCCTCCTGTTAAGACA-1	4.1569	2.70139
003-011_T0_COL_LP_5p_N1__CAAGGCCTCTGCGGCA-1	4.39004	2.83486
003-011_T0_COL_LP_5p_N1__CAGCATACAGCCTTGG-1	4.14876	2.57527
003-011_T0_COL_LP_5p_N1__CACCTTGCAGGTTTCA-1	3.77795	2.15491
003-011_T0_COL_LP_5p_N1__CACATAGGTTGCTCCT-1	4.39161	3.02631
003-011_T0_COL_LP_5p_N1__ACTGTCCCAACTGCGC-1	4.14164	2.27647
003-011_T0_COL_LP_5p_N1__GCCAAATAGGGATCTG-1	3.95232	2.5944
003-011_T0_COL_LP_5p_N1__CGGAGCTGTCGCGGTT-1	4.37214	2.79978
003-011_T0_COL_LP_5p_N1__ACGGCCATCACAGTAC-1	4.4113	2.87545
003-011_T0_COL_LP_5p_N1__TCGCGAGCAAAGGTGC-1	3.92345	2.03437
003-011_T0_COL_LP_5p_N1__TCTTCGGTCGCTAGCG-1	3.80305	2.49337
003-011_T0_COL_LP_5p_N1__CGATCGGTCATATCGG-1	4.21437	2.76748
003-011_T0_COL_LP_5p_N1__CAGCCGACAGTCTTCC-1	3.83298	2.2342
003-011_T0_COL_LP_5p_N1__GCTTCCAGTCGCATCG-1	4.8018	2.77131
003-011_T0_COL_LP_5p_N1__CTAGAGTGTTGGGACA-1	4.54403	2.49282
003-011_T0_COL_LP_5p_N1__GATGAGGAGTCCGTAT-1	4.55063	2.48963
003-011_T0_COL_LP_5p_N1__CTCTGGTTCCTTGACC-1	4.35975	2.55177
003-011_T0_COL_LP_5p_N1__TTATGCTCAGCGAACA-1	3.86632	2.36247
003-011_T0_COL_LP_5p_N1__AAACGGGGTTTGTTTC-1	4.48245	2.71261
003-011_T0_COL_LP_5p_N1__ACATACGTCTAACTGG-1	3.97186	2.16213
003-011_T0_COL_LP_5p_N1__CCGGGATAGAGCCTAG-1	3.66658	2.47059
003-011_T0_COL_LP_5p_N1__TTCGGTCAGTACGCCC-1	4.54544	2.85292
003-011_T0_COL_LP_5p_N1__AGATCTGCAGCTCGAC-1	4.52514	2.6497
003-011_T0_COL_LP_5p_N1__TCAATCTTCCTGTAGA-1	4.05803	2.38893
003-011_T0_COL_LP_5p_N1__CGGACTGGTCGGCTCA-1	4.43596	2.96134
003-011_T0_COL_LP_5p_N1__TGGTTCCGTTCCGGCA-1	4.6495	3.15614
003-011_T0_COL_LP_5p_N1__GACGGCTAGTTGTAGA-1	4.45867	2.52414
003-011_T0_COL_LP_5p_N1__GTAGGCCGTCGTGGCT-1	4.28772	2.78278
003-011_T0_COL_LP_5p_N1__TTTCCTCTCACTTACT-1	4.43945	2.38246
003-011_T0_COL_LP_5p_N1__TTATGCTAGTTGAGTA-1	4.73574	2.08231
003-011_T0_COL_LP_5p_N1__GGGCATCCAACTGGCC-1	4.69184	2.8006
003-011_T0_COL_LP_5p_N1__CGCGGTACAGGGTTAG-1	4.24072	2.54643
003-012_T0_COL_LP_5p_N1__CCAGCGAAGGCGCTCT-1	-0.00418898	4.35879
003-012_T0_COL_LP_5p_N1__CGAATGTAGAAGGTTT-1	-0.604209	6.58034
003-012_T0_COL_LP_5p_N1__GATGAGGCATGTCCTC-1	-0.0847295	6.47816
003-012_T0_COL_LP_5p_N1__TAGTTGGCAATGTAAG-1	0.551137	3.84721
003-012_T0_COL_LP_5p_N1__GTATCTTCATATACCG-1	-0.0745152	4.0961
003-012_T0_COL_LP_5p_N1__GTGTTAGAGCCGATTT-1	0.418102	3.8137
003-012_T0_COL_LP_5p_N1__TTCTCAAAGGGAAACA-1	0.345397	4.20138
003-012_T0_COL_LP_5p_N1__ATGTGTGCACCGAAAG-1	0.267124	4.95733
003-012_T0_COL_LP_5p_N1__TGGTTAGTCCCTGACT-1	0.168001	4.7539
003-012_T0_COL_LP_5p_N1__TGCACCTAGCTAAACA-1	0.435477	3.73609
003-012_T0_COL_LP_5p_N1__TTAGGCATCGCATGGC-1	-0.498683	4.58931
003-012_T0_COL_LP_5p_N1__GTCTCGTTCTGCGTAA-1	0.0839379	5.81031
003-012_T0_COL_LP_5p_N1__TAGCCGGTCACATACG-1	-0.019794	4.51958
003-012_T0_COL_LP_5p_N1__ATAACGCCAGTTCCCT-1	0.449089	4.56178
003-012_T0_COL_LP_5p_N1__TCCACACAGAGACTAT-1	-0.106621	5.38346
003-012_T0_COL_LP_5p_N1__CTTACCGAGGTGCACA-1	-0.304469	6.41133
003-012_T0_COL_LP_5p_N1__ACTGCTCTCCAGGGCT-1	-0.0803221	4.14277
003-012_T0_COL_LP_5p_N1__CGGAGCTAGGATGTAT-1	-0.227867	4.90313
003-012_T0_COL_LP_5p_N1__CGATGTAAGCCAGTAG-1	0.357988	4.49409
003-012_T0_COL_LP_5p_N1__TTTACTGTCTTACCGC-1	-0.389179	5.56875
003-012_T0_COL_LP_5p_N1__CTCGTCATCATGCAAC-1	-0.17813	5.67707
003-012_T0_COL_LP_5p_N1__GCTTCCAGTAAAGTCA-1	-0.294476	5.00276
003-012_T0_COL_LP_5p_N1__ATTGGTGAGATACACA-1	-0.0857623	4.46072
003-012_T0_COL_LP_5p_N1__TGGCTGGAGCAGATCG-1	-0.534141	6.6643
003-012_T0_COL_LP_5p_N1__CGAATGTCAAGCTGAG-1	-0.506592	5.74898
003-012_T0_COL_LP_5p_N1__GCACATACACGTCAGC-1	-0.0618534	5.57388
003-012_T0_COL_LP_5p_N1__GTCACAAGTCTCCATC-1	-0.466735	5.56266
003-012_T0_COL_LP_5p_N1__TGTATTCTCCTTGGTC-1	-0.440897	5.4734
003-012_T0_COL_LP_5p_N1__CTCGTCATCGGTGTTA-1	-0.611986	5.51707
003-012_T0_COL_LP_5p_N1__ACATACGCATAAGACA-1	0.354114	3.56455
003-012_T0_COL_LP_5p_N1__CTAATGGCAAGAGTCG-1	-0.384629	5.21726
003-012_T0_COL_LP_5p_N1__TGAGAGGTCATCACCC-1	-0.156896	4.20559
003-012_T0_COL_LP_5p_N1__TACTTACGTCATACTG-1	0.374321	3.60788
003-012_T0_COL_LP_5p_N1__CGATTGATCATGTGGT-1	-0.244697	5.49996
003-012_T0_COL_LP_5p_N1__CATCAAGCAATGTAAG-1	0.17738	4.48476
003-012_T0_COL_LP_5p_N1__ATCTACTCACAACGTT-1	0.0686535	5.59311
003-012_T0_COL_LP_5p_N1__TGATTTCTCGCCTGAG-1	0.269196	4.12551
003-012_T0_COL_LP_5p_N1__CACAGGCTCGAATGCT-1	0.383146	4.95153
003-012_T0_COL_LP_5p_N1__CGTCACTCACCAGATT-1	0.18829	4.67058
003-012_T0_COL_LP_5p_N1__TCTTCGGTCGGCGCAT-1	0.145066	5.24385
003-012_T0_COL_LP_5p_N1__GTTCGGGTCCAACCAA-1	0.266442	5.87647
003-012_T0_COL_LP_5p_N1__TACACGAAGGCACATG-1	-0.559632	5.6773
003-012_T0_COL_LP_5p_N1__GACAGAGCAAGAGGCT-1	0.0615222	5.70193
003-012_T0_COL_LP_5p_N1__CGAACATTCTGGCGAC-1	-0.615038	5.31058
003-012_T0_COL_LP_5p_N1__CTCTAATTCAGTCAGT-1	0.420993	3.76235
003-012_T0_COL_LP_5p_N1__GGATGTTCATATACCG-1	-0.365465	6.32865
003-012_T0_COL_LP_5p_N1__GCATGTAAGAAGATTC-1	-0.0806774	5.26995
003-012_T0_COL_LP_5p_N1__CCACTACCAGATCCAT-1	-0.394678	5.40475
003-012_T0_COL_LP_5p_N1__TCGGTAAAGAAGGTGA-1	-0.528188	5.6633
003-012_T0_COL_LP_5p_N1__ATGAGGGGTCAAAGAT-1	-0.177654	5.46829
003-012_T0_COL_LP_5p_N1__GTGCTTCTCGCTGATA-1	-0.611883	5.52091
003-012_T0_COL_LP_5p_N1__CGACCTTGTCATCCCT-1	0.174868	5.77123
003-012_T0_COL_LP_5p_N1__ATGGGAGTCCAAATGC-1	0.544234	4.4346
003-012_T0_COL_LP_5p_N1__ATCATCTTCCTACAGA-1	0.108976	4.67475
003-012_T0_COL_LP_5p_N1__TCCCGATTCTCAAACG-1	-0.352787	5.4487
003-012_T0_COL_LP_5p_N1__CATCAGAGTTTGCATG-1	0.351826	5.03019
003-012_T0_COL_LP_5p_N1__CTAATGGTCACCTCGT-1	-0.130641	4.22866
003-012_T0_COL_LP_5p_N1__TTTGTCAAGGACACCA-1	-0.13385	5.80891
003-012_T0_COL_LP_5p_N1__ACGGGTCAGATGCGAC-1	0.496861	4.39206
003-012_T0_COL_LP_5p_N1__GGCAATTGTCATATGC-1	-0.0500113	5.07462
003-012_T0_COL_LP_5p_N1__CCTACCAAGAATTGTG-1	0.147797	3.87285
003-012_T0_COL_LP_5p_N1__GTATTCTTCAGTTAGC-1	-0.18251	5.65012
003-012_T0_COL_LP_5p_N1__ATTATCCGTAAGTGGC-1	-0.431764	5.43054
003-012_T0_COL_LP_5p_N1__TGAGAGGAGATCGATA-1	0.351953	4.47581
003-012_T0_COL_LP_5p_N1__AGCTCCTGTCATACTG-1	-0.0538454	5.73461
003-012_T0_COL_LP_5p_N1__AGGGAGTCACTAAGTC-1	0.30388	4.63715
003-012_T0_COL_LP_5p_N1__AACTCTTAGGGCATGT-1	0.424443	3.98092
003-012_T0_COL_LP_5p_N1__CTTTGCGGTTCTGGTA-1	-0.259047	5.7511
003-012_T0_COL_LP_5p_N1__ACTGAACGTACTTCTT-1	-0.166007	4.6252
003-012_T0_COL_LP_5p_N1__GCGACCAGTAAGGGCT-1	-0.0898447	5.23542
003-012_T0_COL_LP_5p_N1__CGAACATGTGAAATCA-1	-0.361968	5.47484
003-012_T0_COL_LP_5p_N1__AGTCTTTAGTATCGAA-1	-0.109444	4.80045
003-012_T0_COL_LP_5p_N1__AACGTTGTCGCCTGAG-1	-0.711883	5.22796
003-012_T0_COL_LP_5p_N1__AGCCTAAGTCCGTGAC-1	-0.399558	4.26626
003-012_T0_COL_LP_5p_N1__CTCTACGGTCCAGTGC-1	-0.199032	5.37088
003-012_T0_COL_LP_5p_N1__CGCTGGACAGCTCGAC-1	-0.380358	6.58365
003-012_T0_COL_LP_5p_N1__CGGAGCTCAATAACGA-1	-0.282856	5.50639
003-012_T0_COL_LP_5p_N1__AGTAGTCCACGTTGGC-1	-0.199518	5.6535
003-012_T0_COL_LP_5p_N1__TTGCGTCCACCTATCC-1	-0.0766499	4.65546
003-012_T0_COL_LP_5p_N1__TCTGAGACACACTGCG-1	0.425706	3.97569
003-012_T0_COL_LP_5p_N1__TTCTCAACACGTTGGC-1	0.365367	4.27123
003-012_T0_COL_LP_5p_N1__CTCGAGGGTGCAACTT-1	0.229111	6.01703
003-012_T0_COL_LP_5p_N1__TACTTGTCAACTGCGC-1	-0.324671	5.52908
003-012_T0_COL_LP_5p_N1__CCGTTCATCGCACTCT-1	0.0572025	5.4506
003-012_T0_COL_LP_5p_N1__GAATAAGCATACGCCG-1	3.45384	2.69427
003-012_T0_COL_LP_5p_N1__CTTACCGAGATACACA-1	0.312363	5.97815
003-012_T0_COL_LP_5p_N1__GTCTTCGCAAGTACCT-1	0.245729	5.19519
003-012_T0_COL_LP_5p_N1__ATTACTCAGGATCGCA-1	-0.324799	5.67993
003-012_T0_COL_LP_5p_N1__ATGAGGGAGAGTAATC-1	0.23556	4.85129
003-012_T0_COL_LP_5p_N1__AGAGCTTAGCGCCTCA-1	-0.636718	6.75832
003-012_T0_COL_LP_5p_N1__GCCTCTATCCTGTAGA-1	0.466327	4.83215
003-012_T0_COL_LP_5p_N1__TGCTGCTCATACAGCT-1	0.213927	4.58648
003-012_T0_COL_LP_5p_N1__CGTCAGGTCTAACCGA-1	-0.651939	5.18857
003-012_T0_COL_LP_5p_N1__GCGACCAGTGGCCCTA-1	-0.515386	5.74611
003-012_T0_COL_LP_5p_N1__ACGGGCTGTATTACCG-1	-0.236244	5.56663
003-012_T0_COL_LP_5p_N1__CCTTCGAAGGAGTTTA-1	-0.183568	5.81077
003-012_T0_COL_LP_5p_N1__GGATTACGTGCTCTTC-1	-0.222555	4.89326
003-012_T0_COL_LP_5p_N1__GAATAAGGTCGGGTCT-1	-0.351327	5.53235
003-012_T0_COL_LP_5p_N1__GGATTACTCCCAACGG-1	-0.691927	5.90811
003-012_T0_COL_LP_5p_N1__GAAATGATCTCGCATC-1	0.336587	5.08721
003-012_T0_COL_LP_5p_N1__CGTCACTCAAGGTGTG-1	0.320465	5.90134
003-012_T0_COL_LP_5p_N1__CTCGGGACAACACCTA-1	-0.4935	5.74974
003-012_T0_COL_LP_5p_N1__CATTATCTCTACTCAT-1	-0.459265	5.13469
003-012_T0_COL_LP_5p_N1__TCACAAGCACCTTGTC-1	-0.0917488	5.7676
003-012_T0_COL_LP_5p_N1__TGACTTTAGTTATCGC-1	-0.499569	5.51099
003-012_T0_COL_LP_5p_N1__GCTCTGTGTACCTACA-1	0.339706	6.0445
003-012_T0_COL_LP_5p_N1__AGAGCGAAGGAGTTTA-1	-0.200506	6.0916
003-012_T0_COL_LP_5p_N1__CATGCCTAGGCTATCT-1	-0.114974	3.9392
003-012_T0_COL_LP_5p_N1__TTGGAACCAGCTCGCA-1	-0.111471	5.56435
003-012_T0_COL_LP_5p_N1__GGGCACTCACAGCGTC-1	-0.0652706	5.63817
003-012_T0_COL_LP_5p_N1__ACACTGACAGTAGAGC-1	-1.02183	6.08492
003-012_T0_COL_LP_5p_N1__AGATCTGCATGCCTTC-1	-0.336025	5.03153
003-012_T0_COL_LP_5p_N1__CAGGTGCTCCTCTAGC-1	-0.0949397	5.63158
003-012_T0_COL_LP_5p_N1__CCTATTATCAGCGACC-1	-0.303759	5.53572
003-012_T0_COL_LP_5p_N1__ACACCCTGTTGTCTTT-1	0.023156	4.77388
003-012_T0_COL_LP_5p_N1__CCGTGGAAGCAGGTCA-1	-1.18421	6.07347
003-012_T0_COL_LP_5p_N1__TTTGCGCAGTAACCCT-1	0.368281	5.94231
003-012_T0_COL_LP_5p_N1__TAGTTGGTCCAAAGTC-1	-0.0307293	5.70638
003-012_T0_COL_LP_5p_N1__CTTAGGATCAACGCTA-1	-0.326746	5.56908
003-012_T0_COL_LP_5p_N1__GCATACAAGGTGATAT-1	-0.267557	5.43053
003-012_T0_COL_LP_5p_N1__CGGTTAAAGCCACGCT-1	-0.541941	5.48385
003-012_T0_COL_LP_5p_N1__CTGATCCTCCTATTCA-1	0.108049	5.01181
003-012_T0_COL_LP_5p_N1__AGCTCTCTCTTCTGGC-1	0.586138	6.1052
003-012_T0_COL_LP_5p_N1__TTCCCAGGTGCTAGCC-1	-0.440664	5.55785
003-012_T0_COL_LP_5p_N1__AATCCAGAGTGGTAAT-1	0.390385	5.16304
003-012_T0_COL_LP_5p_N1__TGTCCCAAGATGTGGC-1	0.371042	4.8446
003-012_T0_COL_LP_5p_N1__TGCTGCTCACGCCAGT-1	0.278274	4.92132
003-012_T0_COL_LP_5p_N1__AGAATAGTCTAACTTC-1	0.146056	5.45097
003-012_T0_COL_LP_5p_N1__TGGGCGTGTCCAAGTT-1	0.026434	5.42732
003-012_T0_COL_LP_5p_N1__GCTTCCAGTCCTAGCG-1	0.0561731	4.09968
003-012_T0_COL_LP_5p_N1__CGGGTCATCCTTGGTC-1	0.476589	4.55057
003-012_T0_COL_LP_5p_N1__ATTGGACGTCGAGATG-1	0.163545	5.64744
003-012_T0_COL_LP_5p_N1__AGGTCATAGAGCCTAG-1	0.00194801	5.80251
003-012_T0_COL_LP_5p_N1__GTGTTAGCACATCTTT-1	-0.139722	5.68578
003-012_T0_COL_LP_5p_N1__CCGTGGACAAGCGATG-1	-0.203565	5.59546
003-012_T0_COL_LP_5p_N1__TACCTTATCTGCAGTA-1	0.445105	4.20713
003-012_T0_COL_LP_5p_N1__CGCGTTTAGTCCATAC-1	-0.498639	5.38217
003-012_T0_COL_LP_5p_N1__TGATTTCTCACATACG-1	0.215579	4.73418
003-012_T0_COL_LP_5p_N1__CTGCTGTTCGCACTCT-1	-0.364799	5.50732
003-012_T0_COL_LP_5p_N1__TTCCCAGAGATATGGT-1	-0.293822	5.2317
003-012_T0_COL_LP_5p_N1__CGTTCTGTCTGCGGCA-1	0.341369	4.66925
003-012_T0_COL_LP_5p_N1__CGTTAGAAGACACGAC-1	-0.362693	5.73569
003-012_T0_COL_LP_5p_N1__GACTAACGTATTCGTG-1	0.208216	3.92107
003-012_T0_COL_LP_5p_N1__CTTTGCGGTACATCCA-1	-0.293145	6.36755
003-012_T0_COL_LP_5p_N1__ATCACGACAAGGACAC-1	0.192615	4.73209
003-012_T0_COL_LP_5p_N1__GTCACAAAGTGAAGAG-1	0.546855	5.66741
003-012_T0_COL_LP_5p_N1__ACTGAGTGTACGCTGC-1	-0.531218	4.93477
003-012_T0_COL_LP_5p_N1__GGAAAGCAGTCTCCTC-1	-0.0916698	5.37732
003-012_T0_COL_LP_5p_N1__TGACTAGAGTACGATA-1	0.31275	4.68302
003-012_T0_COL_LP_5p_N1__GTACTCCAGTTGCAGG-1	-0.208469	5.47794
003-012_T0_COL_LP_5p_N1__CCGTACTCAGAAGCAC-1	0.0303808	4.46108
003-012_T0_COL_LP_5p_N1__TACTCGCGTCTTTCAT-1	-0.0853551	5.82385
003-012_T0_COL_LP_5p_N1__CGATCGGGTAGGCTGA-1	-0.347724	3.56514
003-012_T0_COL_LP_5p_N1__ATCATGGGTTAAGGGC-1	-0.390843	5.43817
003-012_T0_COL_LP_5p_N1__GTCACAACAATCTGCA-1	0.225842	4.36138
003-012_T0_COL_LP_5p_N1__GTCATTTAGTAGGTGC-1	0.19495	5.58952
003-012_T0_COL_LP_5p_N1__GCGACCAGTTTGTGTG-1	0.264464	4.81558
003-012_T0_COL_LP_5p_N1__GGCCGATGTAGCCTAT-1	-0.43136	5.31994
003-012_T0_COL_LP_5p_N1__CTTCTCTCAAAGGCGT-1	0.40401	4.70908
003-012_T0_COL_LP_5p_N1__CGCTTCAAGGTGTGGT-1	0.0154869	5.54499
003-012_T0_COL_LP_5p_N1__ACACTGAGTTCTGAAC-1	0.566416	5.40286
003-012_T0_COL_LP_5p_N1__GAAGCAGTCGTCCGTT-1	-0.23746	5.56834
003-012_T0_COL_LP_5p_N1__TCGCGTTTCAGGCAAG-1	0.186734	3.58287
003-012_T0_COL_LP_5p_N1__CTCGTCATCACGATGT-1	-1.06906	6.08045
003-012_T0_COL_LP_5p_N1__CGTTCTGGTCAGGACA-1	0.244234	5.19834
003-012_T0_COL_LP_5p_N1__CCACTACCAGACACTT-1	0.176868	4.64466
003-012_T0_COL_LP_5p_N1__CAAGTTGTCTATCCCG-1	0.359442	4.86191
003-012_T0_COL_LP_5p_N1__AGGCCGTGTGCAGACA-1	-0.48156	5.4678
003-012_T0_COL_LP_5p_N1__ACTGAACTCGATGAGG-1	0.608255	5.42634
003-012_T0_COL_LP_5p_N1__TTGACTTTCGGAATCT-1	0.775045	5.44922
003-012_T0_COL_LP_5p_N1__GATGCTAGTAAAGTCA-1	-0.502213	5.69459
003-012_T0_COL_LP_5p_N1__ATTGGTGCAAGAGTCG-1	0.346408	5.33714
003-012_T0_COL_LP_5p_N1__TCAATCTTCACGGTTA-1	0.71957	5.45572
003-012_T0_COL_LP_5p_N1__CACAAACGTACAGTGG-1	0.792479	5.30267
003-012_T0_COL_LP_5p_N1__CCGTACTCAGCTATTG-1	0.170676	6.09014
003-012_T0_COL_LP_5p_N1__CCACCTATCAGTTCGA-1	-0.258362	4.51293
003-012_T0_COL_LP_5p_N1__CTGTTTATCGGCTTGG-1	-0.327992	5.65859
003-012_T0_COL_LP_5p_N1__CTCTGGTGTTCGGCAC-1	-0.125904	5.62129
003-012_T0_COL_LP_5p_N1__CTCTGGTTCGGCTACG-1	0.48746	5.0527
003-012_T0_COL_LP_5p_N1__GATCAGTAGGCATGGT-1	0.779686	4.95055
003-012_T0_COL_LP_5p_N1__CGTTGGGTCGGATGGA-1	-0.472075	5.50691
003-012_T0_COL_LP_5p_N1__TTTGGTTGTAAGAGAG-1	0.608562	3.8115
003-012_T0_COL_LP_5p_N1__AAGACCTAGTGCGTGA-1	-0.0209204	5.29649
003-012_T0_COL_LP_5p_N1__GGTATTGGTAGCCTAT-1	0.376023	5.97224
003-012_T0_COL_LP_5p_N1__ATAGACCGTCCCGACA-1	-1.20065	6.11
003-012_T0_COL_LP_5p_N1__CAGTAACCACACCGCA-1	-0.414814	5.6032
003-012_T0_COL_LP_5p_N1__CACCAGGAGATTACCC-1	-0.091876	5.47871
003-012_T0_COL_LP_5p_N1__CGATTGACATGCTAGT-1	0.163098	5.94526
003-012_T0_COL_LP_5p_N1__GCTTCCAAGTGGTAGC-1	0.146525	4.49307
003-012_T0_COL_LP_5p_N1__CGGAGTCCACTCGACG-1	0.166683	5.86666
003-012_T0_COL_LP_5p_N1__TCAGCAATCCCGGATG-1	0.606646	5.08073
003-012_T0_COL_LP_5p_N1__AAGGTTCCAATGTAAG-1	0.961908	4.9593
003-012_T0_COL_LP_5p_N1__ATAAGAGAGTACATGA-1	-0.405562	5.63698
003-012_T0_COL_LP_5p_N1__CACCTTGAGCACACAG-1	0.656093	5.10599
003-012_T0_COL_LP_5p_N1__GATGCTAGTCTCTTTA-1	1.01452	4.6974
003-012_T0_COL_LP_5p_N1__GTGCATAAGGAGTAGA-1	0.967883	5.38655
003-012_T0_COL_LP_5p_N1__CTAAGACAGCTTCGCG-1	-0.403344	6.36625
003-012_T0_COL_LP_5p_N1__TCAATCTTCTCCGGTT-1	0.0836067	5.30734
003-012_T0_COL_LP_5p_N1__CACACAATCATGGTCA-1	0.367396	4.86495
003-012_T0_COL_LP_5p_N1__AACGTTGAGCGGATCA-1	-0.0410702	5.02926
003-012_T0_COL_LP_5p_N1__TGCTGCTCATGGAATA-1	0.549408	4.69138
003-012_T0_COL_LP_5p_N1__CTCTGGTGTTTGTTTC-1	0.386597	6.17661
003-012_T0_COL_LP_5p_N1__CTTAACTAGAAGGTTT-1	0.510527	5.25042
003-012_T0_COL_LP_5p_N1__CATTCGCAGCGCTTAT-1	0.953129	5.31961
003-012_T0_COL_LP_5p_N1__GCTGGGTTCTCGAGTA-1	0.269204	5.98983
003-012_T0_COL_LP_5p_N1__AAGCCGCGTCTCAACA-1	0.435751	5.55591
003-012_T0_COL_LP_5p_N1__CAACCTCTCAGGCGAA-1	0.474356	6.12453
003-012_T0_COL_LP_5p_N1__ACTATCTCATCCTAGA-1	3.70762	1.99518
003-012_T0_COL_LP_5p_N1__AGCTTGATCATTCACT-1	0.507511	5.47339
003-012_T0_COL_LP_5p_N1__AATCCAGGTCAAGCGA-1	0.466251	3.67277
003-012_T0_COL_LP_5p_N1__GCGAGAACAGACAAAT-1	3.76532	2.36692
003-012_T0_COL_LP_5p_N1__CGATCGGTCCGGGTGT-1	-0.293231	5.77428
003-012_T0_COL_LP_5p_N1__ACTATCTGTAGAGGAA-1	0.28888	5.44071
003-012_T0_COL_LP_5p_N1__GAAGCAGCAGGGAGAG-1	0.368535	5.24017
003-012_T0_COL_LP_5p_N1__TTTATGCAGACAATAC-1	0.863009	4.90492
003-012_T0_COL_LP_5p_N1__TCTCATAGTTCAGACT-1	0.944752	4.98776
003-012_T0_COL_LP_5p_N1__GCATGTAGTGATGATA-1	0.314137	5.20709
003-012_T0_COL_LP_5p_N1__CCTACACTCCTGTAGA-1	0.161994	5.01034
003-012_T0_COL_LP_5p_N1__CGTCACTTCACCGGGT-1	0.0549609	3.83492
003-012_T0_COL_LP_5p_N1__ACGGGCTAGGTTCCTA-1	-0.100658	4.04341
003-012_T0_COL_LP_5p_N1__GACACGCTCTATGTGG-1	0.00187214	4.86683
003-012_T0_COL_LP_5p_N1__GGGTCTGGTAGCGTCC-1	0.437326	4.91042
003-012_T0_COL_LP_5p_N1__ACTATCTGTAGATTAG-1	-1.05155	6.10772
003-012_T0_COL_LP_5p_N1__AGGCCACTCGCGTAGC-1	0.695034	4.77013
003-012_T0_COL_LP_5p_N1__ACTATCTTCAACGGCC-1	0.28092	5.8239
003-012_T0_COL_LP_5p_N1__TAAGCGTCACGGACAA-1	0.595132	5.54515
003-012_T0_COL_LP_5p_N1__TCACGAACACCAGGCT-1	0.608852	4.84985
003-012_T0_COL_LP_5p_N1__TCTCATAGTTCAGCGC-1	-0.0933512	4.46322
003-012_T0_COL_LP_5p_N1__TTCTCAACACCTTGTC-1	0.574792	4.50404
003-012_T0_COL_LP_5p_N1__TCGTACCTCTCAACTT-1	0.567487	4.57989
003-012_T0_COL_LP_5p_N1__GCGCAGTAGGTGGGTT-1	0.285288	4.16178
003-012_T0_COL_LP_5p_N1__CTGAAGTCAGGACCCT-1	0.776655	4.79323
003-012_T0_COL_LP_5p_N1__CTTCTCTCACGAAATA-1	0.885282	4.72101
003-012_T0_COL_LP_5p_N1__TGGCGCACACACCGCA-1	0.828748	4.60362
003-012_T0_COL_LP_5p_N1__CGACCTTGTGAGGCTA-1	0.909944	5.14222
003-012_T0_COL_LP_5p_N1__CATCAGATCAAGATCC-1	0.803201	4.51142
003-012_T0_COL_LP_5p_N1__TTTGTCATCCAGAGGA-1	-1.31148	6.21662
003-012_T0_COL_LP_5p_N1__CTGTTTAGTCGCATAT-1	-0.545753	5.46401
003-012_T0_COL_LP_5p_N1__CGTGTAAAGTTTGCGT-1	0.317434	4.96997
003-012_T0_COL_LP_5p_N1__TGGCTGGCAAGCTGTT-1	-0.109687	4.85049
003-012_T0_COL_LP_5p_N1__GACCTGGGTATCAGTC-1	0.435049	5.37148
003-012_T0_COL_LP_5p_N1__AGTGGGACATTCCTCG-1	-0.295634	6.41855
003-012_T0_COL_LP_5p_N1__ATTGGACTCATGTCCC-1	1.00137	4.64844
003-012_T0_COL_LP_5p_N1__GGGCACTCAGATGAGC-1	3.40798	2.07036
003-012_T0_COL_LP_5p_N1__TTCTACATCACGGTTA-1	1.00584	4.62402
003-012_T0_COL_LP_5p_N1__GGTGCGTGTGCGATAG-1	0.238379	5.10753
003-012_T0_COL_LP_5p_N1__GGACAGAAGGCGATAC-1	3.27256	2.68029
003-012_T0_COL_LP_5p_N1__AAGTCTGTCGGCTTGG-1	-1.37785	6.21536
003-012_T0_COL_LP_5p_N1__GGATGTTGTATCGCAT-1	0.753567	4.82627
003-012_T0_COL_LP_5p_N1__GTGAAGGCAATGAATG-1	0.98062	5.33011
003-012_T0_COL_LP_5p_N1__GCTCTGTGTCTTTCAT-1	0.531384	4.3704
003-012_T0_COL_LP_5p_N1__ACAGCTATCTGGTATG-1	0.138592	3.53914
003-012_T0_COL_LP_5p_N1__AACGTTGGTACATGTC-1	-1.29236	6.27297
003-012_T0_COL_LP_5p_N1__AAGGAGCCACACCGCA-1	0.597772	4.69046
003-012_T0_COL_LP_5p_N1__CCAGCGAGTAGAGGAA-1	0.65934	5.38357
003-012_T0_COL_LP_5p_N1__AGCTCCTGTACGAAAT-1	0.226441	5.04345
003-012_T0_COL_LP_5p_N1__ACCGTAAGTGATAAGT-1	0.201553	5.03244
003-012_T0_COL_LP_5p_N1__CATCGGGTCAACTCTT-1	0.984235	4.63878
003-012_T0_COL_LP_5p_N1__AGCTCCTCACTACAGT-1	0.646537	4.80225
003-012_T0_COL_LP_5p_N1__GGACGTCAGGACACCA-1	3.79719	1.67006
003-012_T0_COL_LP_5p_N1__TTTGTCATCAGCAACT-1	0.554265	5.50941
003-012_T0_COL_LP_5p_N1__TCGTACCCAGTTCCCT-1	0.354611	4.68925
003-012_T0_COL_LP_5p_N1__CAGCCGAAGCGTAGTG-1	0.287816	4.75333
003-012_T0_COL_LP_5p_N1__GAACATCGTCCGTCAG-1	3.22444	2.83245
003-012_T0_COL_LP_5p_N1__TACACGACACGGTAGA-1	0.607142	4.92033
003-012_T0_COL_LP_5p_N1__GTTCTCGAGGACACCA-1	3.94518	2.623
003-012_T0_COL_LP_5p_N1__TGGGAAGAGCGTGAGT-1	0.164983	5.3727
003-012_T0_COL_LP_5p_N1__GGAGCAAAGATTACCC-1	0.362439	4.47704
003-012_T0_COL_LP_5p_N1__CTGAAACTCCTATGTT-1	0.974709	5.05286
003-012_T0_COL_LP_5p_N1__TAGTGGTTCTCTGCTG-1	-1.12318	6.31149
003-012_T0_COL_LP_5p_N1__CTTTGCGCATGGATGG-1	0.846126	5.4387
003-012_T0_COL_LP_5p_N1__TGCCCATGTGGGTCAA-1	0.835439	5.4793
003-012_T0_COL_LP_5p_N1__TCTGAGATCAACCATG-1	0.179389	5.90334
003-012_T0_COL_LP_5p_N1__ATTACTCTCAGATAAG-1	0.297281	4.43236
003-012_T0_COL_LP_5p_N1__TGCGGGTAGCTAAACA-1	4.00982	1.57338
003-012_T0_COL_LP_5p_N1__GCCAAATGTGCCTTGG-1	0.50906	5.28867
003-012_T0_COL_LP_5p_N1__CACCTTGAGTTTGCGT-1	0.382018	4.59908
003-012_T0_COL_LP_5p_N1__CAGCTAATCCCATTTA-1	0.232299	4.88948
003-012_T0_COL_LP_5p_N1__AGGGATGGTCTTGTCC-1	0.553676	4.0973
003-012_T0_COL_LP_5p_N1__AAGGCAGGTCGAGTTT-1	0.805298	4.91105
003-012_T0_COL_LP_5p_N1__GGCAATTCAAGGTTTC-1	0.818457	4.98191
003-012_T0_COL_LP_5p_N1__TACTTGTAGTCGTACT-1	0.862758	4.98506
003-012_T0_COL_LP_5p_N1__CACCACTAGCACAGGT-1	0.496682	5.38028
003-012_T0_COL_LP_5p_N1__TAAGCGTCAAGCGCTC-1	3.8558	2.28323
003-012_T0_COL_LP_5p_N1__AGTCTTTTCGTACCGG-1	0.046823	5.00944
003-012_T0_COL_LP_5p_N1__AAGCCGCGTCTCCCTA-1	3.70437	1.95213
003-012_T0_COL_LP_5p_N1__GGCGTGTTCGGACAAG-1	0.307054	4.69225
003-012_T0_COL_LP_5p_N1__AACCGCGGTATCTGCA-1	0.981063	4.86802
003-012_T0_COL_LP_5p_N1__CGCTGGACACATTTCT-1	0.973666	4.62188
003-012_T0_COL_LP_5p_N1__GTTCGGGAGGAGTTGC-1	0.5301	5.41887
003-012_T0_COL_LP_5p_N1__TCAGATGAGTGCCATT-1	0.712848	5.4067
003-012_T0_COL_LP_5p_N1__AGACGTTAGCGATATA-1	0.508565	5.47043
003-012_T0_COL_LP_5p_N1__GGGACCTCATTGCGGC-1	0.795254	4.49171
003-012_T0_COL_LP_5p_N1__ACGGGTCGTCGGCACT-1	0.853982	5.33804
003-012_T0_COL_LP_5p_N1__CGGTTAAAGCTAGTGG-1	0.897699	4.57401
003-012_T0_COL_LP_5p_N1__CGGCTAGAGGGCATGT-1	4.05985	1.91824
003-012_T0_COL_LP_5p_N1__GGCTCGAAGATGCCTT-1	3.66932	2.88934
003-012_T0_COL_LP_5p_N1__TTATGCTTCATACGGT-1	0.752648	4.28694
003-012_T0_COL_LP_5p_N1__ATCATGGAGCTACCGC-1	0.684762	4.50742
003-012_T0_COL_LP_5p_N1__CCTCAGTAGAGAACAG-1	4.00229	1.91575
003-012_T0_COL_LP_5p_N1__GGACATTTCGTCTGCT-1	-0.567633	4.50839
003-012_T0_COL_LP_5p_N1__TGGTTAGCATCCCATC-1	0.828207	5.24357
003-012_T0_COL_LP_5p_N1__GCGCAACCATCTCGCT-1	3.9105	2.28274
003-012_T0_COL_LP_5p_N1__CATTCGCAGGTGCTAG-1	3.63453	2.25303
003-012_T0_COL_LP_5p_N1__GTTAAGCAGCAGATCG-1	1.15153	5.391
003-012_T0_COL_LP_5p_N1__TGCGCAGAGTCCTCCT-1	1.00175	5.06655
003-012_T0_COL_LP_5p_N1__ATTACTCGTGCTTCTC-1	0.634446	5.43933
003-012_T0_COL_LP_5p_N1__TTGTAGGGTCGATTGT-1	0.77842	4.92939
003-012_T0_COL_LP_5p_N1__AAACCTGGTGTGACCC-1	0.760779	5.29201
003-012_T0_COL_LP_5p_N1__ACGTCAAAGCCATCGC-1	0.7692	4.4709
003-012_T0_COL_LP_5p_N1__AGCATACCACCAGGTC-1	4.41344	2.47275
003-012_T0_COL_LP_5p_N1__CTGGTCTGTTTCCACC-1	0.642038	4.85649
003-012_T0_COL_LP_5p_N1__ACGAGGAAGTACGCCC-1	0.923108	5.30619
003-012_T0_COL_LP_5p_N1__TGTGTTTAGCCGCCTA-1	0.95329	5.68246
003-012_T0_COL_LP_5p_N1__AAGTCTGTCAACGAAA-1	3.77567	2.24304
003-012_T0_COL_LP_5p_N1__CATATTCCAGGGTATG-1	0.331884	3.92239
003-012_T0_COL_LP_5p_N1__CTCACACCAGGGCATA-1	0.805933	5.21826
003-012_T0_COL_LP_5p_N1__GTCTTCGCATTAGCCA-1	3.88133	2.13548
003-012_T0_COL_LP_5p_N1__GTGCGGTTCGAATCCA-1	0.605957	4.95984
003-012_T0_COL_LP_5p_N1__AGGTCCGAGGCAATTA-1	4.24774	1.92605
003-012_T0_COL_LP_5p_N1__AGCTTGACATCCGGGT-1	3.64834	2.08161
003-012_T0_COL_LP_5p_N1__GTAGGCCCAGCTGTTA-1	4.14312	2.13852
003-012_T0_COL_LP_5p_N1__GTCCTCAGTAAGTTCC-1	1.09098	5.20242
003-012_T0_COL_LP_5p_N1__CCCAATCTCATGCAAC-1	0.43615	5.13247
003-012_T0_COL_LP_5p_N1__TTCGAAGTCATCGGAT-1	0.706602	4.55853
003-012_T0_COL_LP_5p_N1__AAGACCTCAAGGTTCT-1	0.926945	4.46457
003-012_T0_COL_LP_5p_N1__GCAGTTAGTGTTGAGG-1	-0.147814	4.59797
003-012_T0_COL_LP_5p_N1__GTTAAGCCATAACCTG-1	4.099	2.21452
003-012_T0_COL_LP_5p_N1__GCAAACTCACGTAAGG-1	0.973704	4.94793
003-012_T0_COL_LP_5p_N1__ATTCTACAGCGTTGCC-1	0.91215	4.4707
003-012_T0_COL_LP_5p_N1__TACGGATGTACAGTGG-1	0.890123	4.95308
003-012_T0_COL_LP_5p_N1__AACTCCCTCTTCATGT-1	0.937963	5.10257
003-012_T0_COL_LP_5p_N1__AATCGGTTCACATACG-1	4.30866	2.26847
003-012_T0_COL_LP_5p_N1__GAATGAAGTTGAGTTC-1	4.02137	1.96888
003-012_T0_COL_LP_5p_N1__CCACGGACATCGGAAG-1	0.833737	4.89358
003-012_T0_COL_LP_5p_N1__CGGCTAGGTCTAGCCG-1	0.314215	5.19812
003-012_T0_COL_LP_5p_N1__ACCAGTAGTAGCTGCC-1	0.804377	4.53198
003-012_T0_COL_LP_5p_N1__GACCTGGGTCACAAGG-1	4.46999	2.13517
003-012_T0_COL_LP_5p_N1__CAGGTGCAGAGTGACC-1	0.557069	5.79374
003-012_T0_COL_LP_5p_N1__TAAGCGTTCGCTGATA-1	3.84112	2.2414
003-012_T0_COL_LP_5p_N1__TGCACCTGTTCAGTAC-1	3.96271	1.93698
003-012_T0_COL_LP_5p_N1__GGCGTGTCAGCTCGCA-1	0.876698	5.35044
003-012_T0_COL_LP_5p_N1__GGTGTTACATCCGGGT-1	0.340923	5.88314
003-012_T0_COL_LP_5p_N1__CACATTTGTGAGTGAC-1	0.413535	5.22321
003-012_T0_COL_LP_5p_N1__CAGCATATCTCGATGA-1	3.83166	2.38654
003-012_T0_COL_LP_5p_N1__TCGTAGAAGGACTGGT-1	4.6769	2.61856
003-012_T0_COL_LP_5p_N1__AACGTTGGTGATAAAC-1	-0.653923	5.86023
003-012_T0_COL_LP_5p_N1__GCAATCAAGATGCCAG-1	4.08639	1.71345
003-012_T0_COL_LP_5p_N1__GTCAAGTGTATGAATG-1	4.37082	2.39914
003-012_T0_COL_LP_5p_N1__TTTCCTCAGATCTGAA-1	4.09017	2.77473
003-012_T0_COL_LP_5p_N1__GCATACAGTTCAGGCC-1	0.408651	5.10928
003-012_T0_COL_LP_5p_N1__CAACTAGTCAGTGCAT-1	3.8249	3.05538
003-012_T0_COL_LP_5p_N1__CACCAGGTCTCCGGTT-1	0.36783	5.19683
003-012_T0_COL_LP_5p_N1__ATGAGGGGTAGCGCTC-1	4.46192	1.99466
003-012_T0_COL_LP_5p_N1__TTGACTTAGTCTCGGC-1	0.696544	5.36417
003-012_T0_COL_LP_5p_N1__CGTTCTGGTTGATTGC-1	3.91974	2.5446
003-012_T0_COL_LP_5p_N1__CTACCCAGTTACGGAG-1	3.81776	2.79783
003-012_T0_COL_LP_5p_N1__CGCTTCAGTCCGACGT-1	0.111706	4.87221
003-012_T0_COL_LP_5p_N1__TCGAGGCAGTGCAAGC-1	4.03387	2.95185
003-012_T0_COL_LP_5p_N1__GGGTCTGTCATGCAAC-1	0.737881	4.81857
003-012_T0_COL_LP_5p_N1__GTGCTTCAGGACCACA-1	3.62951	1.89494
003-012_T0_COL_LP_5p_N1__CCTTCCCAGACAGAGA-1	4.27295	3.10789
003-012_T0_COL_LP_5p_N1__CTTAACTAGCCTATGT-1	0.551362	4.93996
003-012_T0_COL_LP_5p_N1__GTCGGGTCATAGGATA-1	0.359404	4.72068
003-012_T0_COL_LP_5p_N1__CATTCGCAGGCATGGT-1	3.92556	2.48971
003-012_T0_COL_LP_5p_N1__CCTAAAGAGCCCAGCT-1	0.584601	5.02503
003-012_T0_COL_LP_5p_N1__AGAATAGCACCGGAAA-1	4.40875	2.61694
003-012_T0_COL_LP_5p_N1__CTACACCTCGTAGGAG-1	1.20202	4.88137
003-012_T0_COL_LP_5p_N1__ACACTGATCAGGTTCA-1	3.56633	3.05234
003-012_T0_COL_LP_5p_N1__TTGGCAATCACGACTA-1	3.84046	2.10468
003-012_T0_COL_LP_5p_N1__CGGAGCTCATGATCCA-1	3.86674	2.02998
003-012_T0_COL_LP_5p_N1__ACCCACTCACTTCGAA-1	3.89215	2.87244
003-012_T0_COL_LP_5p_N1__CATCAGAAGCCTATGT-1	4.08811	2.72091
003-012_T0_COL_LP_5p_N1__CATGCCTGTGTAATGA-1	4.18869	3.01838
003-012_T0_COL_LP_5p_N1__TACTTACGTACTTCTT-1	4.59794	2.60104
003-012_T0_COL_LP_5p_N1__ATGCGATAGTGTGAAT-1	4.68565	2.90152
003-012_T0_COL_LP_5p_N1__CGTCTACCAGTAACGG-1	3.91577	2.22955
003-012_T0_COL_LP_5p_N1__CCATGTCTCGTAGATC-1	4.20049	2.40954
003-012_T0_COL_LP_5p_N1__TCAGGATCAGCTGCTG-1	4.45006	3.23323
003-012_T0_COL_LP_5p_N1__GGAGCAAAGAGACTAT-1	4.19306	3.32226
003-012_T0_COL_LP_5p_N1__TACGGGCTCGTGGACC-1	4.10262	2.34899
003-012_T0_COL_LP_5p_N1__TGCGGGTGTTGGTAAA-1	4.05899	2.28241
003-012_T0_COL_LP_5p_N1__GACACGCAGAACTGTA-1	1.22205	4.67393
001-036_T0_COL_LP_5p_N1__AAGGAGCAGACCGGAT-1	-0.0468011	3.79548
001-036_T0_COL_LP_5p_N1__CCTACCATCTGCGGCA-1	0.0821424	4.14815
001-036_T0_COL_LP_5p_N1__ACTGAACAGTGCAAGC-1	0.329803	3.9453
001-036_T0_COL_LP_5p_N1__ATGTGTGCAGTAGAGC-1	0.0650876	4.12204
001-036_T0_COL_LP_5p_N1__TGGACGCTCATTCACT-1	-0.269609	4.16068
001-036_T0_COL_LP_5p_N1__AGTTGGTGTCTAAAGA-1	0.144448	4.40384
001-036_T0_COL_LP_5p_N1__GCAAACTGTCCGTTAA-1	0.181377	3.96299
001-036_T0_COL_LP_5p_N1__CTGCCTAAGAGGACGG-1	0.487514	3.75802
001-036_T0_COL_LP_5p_N1__GCAATCAGTTATCACG-1	0.28585	4.08181
001-036_T0_COL_LP_5p_N1__TCGGGACAGTCACGCC-1	-0.103271	3.98715
001-036_T0_COL_LP_5p_N1__GACGCGTTCGAACGGA-1	0.412758	3.95719
001-036_T0_COL_LP_5p_N1__TTAGTTCCACGAGGTA-1	-0.120996	3.71636
001-036_T0_COL_LP_5p_N1__CACCAGGCACCAACCG-1	-0.150597	3.87028
001-036_T0_COL_LP_5p_N1__CGGAGTCTCTCGCATC-1	0.0869532	4.36774
001-036_T0_COL_LP_5p_N1__AGGGAGTAGACGCTTT-1	-0.185442	4.27461
001-036_T0_COL_LP_5p_N1__CAGCTAACACCAGCAC-1	-0.444918	5.38279
001-036_T0_COL_LP_5p_N1__AACTCAGAGGATGTAT-1	-0.0122655	4.37966
001-036_T0_COL_LP_5p_N1__ACAGCCGTCGGTTAAC-1	-0.140829	6.3187
001-036_T0_COL_LP_5p_N1__ACACCGGTCAAACAAG-1	0.419726	4.15119
001-036_T0_COL_LP_5p_N1__GACTGCGAGCCCGAAA-1	-0.334383	4.36635
001-036_T0_COL_LP_5p_N1__TGGCCAGCATTGTGCA-1	-0.321853	5.26566
001-036_T0_COL_LP_5p_N1__GGCAATTCAGCATACT-1	0.138887	4.05393
001-036_T0_COL_LP_5p_N1__TTTGCGCCAAACGTGG-1	0.163356	4.16359
001-036_T0_COL_LP_5p_N1__ACGCCGAGTTCCCTTG-1	-0.0335255	5.02853
001-036_T0_COL_LP_5p_N1__CGTCAGGTCGTCCAGG-1	-0.118786	5.56794
001-036_T0_COL_LP_5p_N1__CTAGTGATCCGCGCAA-1	-0.209221	5.64664
001-036_T0_COL_LP_5p_N1__GATGCTACAGCTGCAC-1	0.39025	3.93072
001-036_T0_COL_LP_5p_N1__GCCTCTACACAGACAG-1	0.423232	6.12659
001-036_T0_COL_LP_5p_N1__CTGATCCCACGAAACG-1	-0.317073	5.82639
001-036_T0_COL_LP_5p_N1__TCTATTGTCCTCTAGC-1	-0.200827	4.08087
001-036_T0_COL_LP_5p_N1__TGGCGCACAGCTGCTG-1	-0.171236	6.37993
001-036_T0_COL_LP_5p_N1__GTGCATAGTAGAGCTG-1	-0.40904	5.59638
001-036_T0_COL_LP_5p_N1__CTACGTCTCGGGAGTA-1	0.152849	4.31061
001-036_T0_COL_LP_5p_N1__GGAAAGCTCCGCATCT-1	-0.0889987	4.69238
001-036_T0_COL_LP_5p_N1__CTTCTCTCAGGGATTG-1	0.451012	4.14334
001-036_T0_COL_LP_5p_N1__TGCACCTGTCGGCATC-1	-0.16632	5.06253
001-036_T0_COL_LP_5p_N1__GGGATGATCCACGTTC-1	0.141356	4.05482
001-036_T0_COL_LP_5p_N1__AGGCCACTCTTACCTA-1	-0.155635	5.52183
001-036_T0_COL_LP_5p_N1__AAAGTAGTCCGAGCCA-1	-0.754605	4.71799
001-036_T0_COL_LP_5p_N1__TTTCCTCGTGCAACGA-1	0.141829	4.9696
001-036_T0_COL_LP_5p_N1__TCTATTGAGTAATCCC-1	-0.208788	3.53343
001-036_T0_COL_LP_5p_N1__AATCGGTCACTTCTGC-1	-0.243628	5.3725
001-036_T0_COL_LP_5p_N1__CTGCCTAAGAGCCCAA-1	-0.345965	5.70313
001-036_T0_COL_LP_5p_N1__ACTGTCCCAATCAGAA-1	0.247196	3.90384
001-036_T0_COL_LP_5p_N1__TTAGGCATCGGCTTGG-1	0.538789	4.41426
001-036_T0_COL_LP_5p_N1__CTCACACCATAGAAAC-1	-0.230951	5.7937
001-036_T0_COL_LP_5p_N1__CTAAGACGTCAATACC-1	0.0418298	3.96643
001-036_T0_COL_LP_5p_N1__CTCGAGGGTACGAAAT-1	-0.349453	5.46021
001-036_T0_COL_LP_5p_N1__CCTACCAGTTCAGGCC-1	0.513117	6.20482
001-036_T0_COL_LP_5p_N1__TACGGGCCACGACGAA-1	0.661542	4.47652
001-036_T0_COL_LP_5p_N1__CAAGATCCATGCCACG-1	0.0259226	5.41635
001-036_T0_COL_LP_5p_N1__CAACCTCAGACCGGAT-1	-0.060489	3.71645
001-036_T0_COL_LP_5p_N1__TCCCGATCATACGCTA-1	-0.195188	4.41101
001-036_T0_COL_LP_5p_N1__TAGAGCTGTTCAGCGC-1	0.458363	4.2703
001-036_T0_COL_LP_5p_N1__CGGACTGTCCTCGCAT-1	-0.00817927	5.23893
001-036_T0_COL_LP_5p_N1__GAACATCGTCACACGC-1	-0.181738	4.71817
001-036_T0_COL_LP_5p_N1__GAACGGAGTGATGCCC-1	-0.817762	5.71743
001-036_T0_COL_LP_5p_N1__AGTCTTTTCACCTCGT-1	-0.0738636	4.95615
001-036_T0_COL_LP_5p_N1__ACGTCAAGTTTGGGCC-1	0.102221	5.56042
001-036_T0_COL_LP_5p_N1__TCAGATGAGTGACATA-1	-0.116582	4.48878
001-036_T0_COL_LP_5p_N1__CACCACTGTGGACGAT-1	-0.691897	5.09349
001-036_T0_COL_LP_5p_N1__GGGCACTGTAGCTCCG-1	0.324766	5.08286
001-036_T0_COL_LP_5p_N1__ATAACGCCAGCTGCAC-1	0.877122	4.72532
001-036_T0_COL_LP_5p_N1__ACGATACGTCTAACGT-1	-0.424838	5.35772
001-036_T0_COL_LP_5p_N1__CTCACACCAAAGAATC-1	0.770942	4.88565
001-036_T0_COL_LP_5p_N1__ACACTGAAGGTGTGGT-1	-0.188785	5.67267
001-036_T0_COL_LP_5p_N1__AGCATACTCGGAGCAA-1	0.327737	6.06634
001-036_T0_COL_LP_5p_N1__TCATTACCATTTCACT-1	0.138884	5.01673
001-036_T0_COL_LP_5p_N1__GCTTCCACATTATCTC-1	-0.617241	4.85623
001-036_T0_COL_LP_5p_N1__TTTCCTCTCGTTTGCC-1	0.515201	4.82409
001-036_T0_COL_LP_5p_N1__GAACATCTCGTTTGCC-1	-0.237309	5.63853
001-036_T0_COL_LP_5p_N1__TTGACTTTCAGATAAG-1	0.372032	4.28431
001-036_T0_COL_LP_5p_N1__CATCAAGTCTGAGGGA-1	-0.330184	5.40045
001-036_T0_COL_LP_5p_N1__GTAGTCAGTCATACTG-1	1.03601	4.72873
001-036_T0_COL_LP_5p_N1__GTGCAGCCACCTATCC-1	-0.265696	3.33155
001-036_T0_COL_LP_5p_N1__GAACCTATCAACACGT-1	0.414543	4.11221
001-036_T0_COL_LP_5p_N1__GGCGACTTCCGTTGCT-1	0.432279	3.68265
001-036_T0_COL_LP_5p_N1__TAGGCATTCATCTGCC-1	0.626916	5.54532
001-036_T0_COL_LP_5p_N1__TACGGATAGAGTCGGT-1	0.592113	3.94393
001-036_T0_COL_LP_5p_N1__ACTGAACCAGGACCCT-1	0.196289	3.93208
001-036_T0_COL_LP_5p_N1__GCGGGTTAGCGTGAGT-1	0.590398	3.64943
001-036_T0_COL_LP_5p_N1__CGATCGGTCTTAGCCC-1	0.222197	3.95682
001-036_T0_COL_LP_5p_N1__CCAATCCCATACAGCT-1	-0.0800686	5.6358
001-036_T0_COL_LP_5p_N1__CAAGAAAAGACTAGGC-1	-0.520144	5.71503
001-036_T0_COL_LP_5p_N1__GACGGCTCATTACGAC-1	0.975031	4.56471
001-036_T0_COL_LP_5p_N1__CAAGGCCTCTGCAGTA-1	0.809021	5.11363
001-036_T0_COL_LP_5p_N1__GGCAATTTCCGATATG-1	-0.391732	5.13936
001-036_T0_COL_LP_5p_N1__GTGGGTCCACCAGCAC-1	0.724133	4.64869
001-036_T0_COL_LP_5p_N1__CTCACACAGCGAGAAA-1	0.511259	3.87912
001-036_T0_COL_LP_5p_N1__GACTACAGTTGAGGTG-1	0.0788259	3.76498
001-036_T0_COL_LP_5p_N1__ACTGATGCAGTAACGG-1	0.334362	4.53591
001-036_T0_COL_LP_5p_N1__CTTAGGATCGGTGTTA-1	0.415273	4.21721
001-036_T0_COL_LP_5p_N1__GACTAACTCTGGTTCC-1	-0.646895	4.77015
001-036_T0_COL_LP_5p_N1__TGAGAGGAGAACAACT-1	0.643942	4.32769
001-036_T0_COL_LP_5p_N1__AAACCTGGTTCCATGA-1	0.49361	5.3682
001-036_T0_COL_LP_5p_N1__TGAGCCGGTGCAGGTA-1	0.612778	5.06131
001-036_T0_COL_LP_5p_N1__ATGCGATCAGAAGCAC-1	3.80354	2.40394
001-036_T0_COL_LP_5p_N1__CTGGTCTCATATACGC-1	0.418269	4.4681
001-036_T0_COL_LP_5p_N1__GTAACTGGTAGAAAGG-1	0.903668	4.49204
001-036_T0_COL_LP_5p_N1__TAGCCGGAGCTGAAAT-1	0.429905	3.67434
001-036_T0_COL_LP_5p_N1__TTCCCAGCAGTTCATG-1	1.0357	4.5499
001-036_T0_COL_LP_5p_N1__GCTTCCAGTGGGTCAA-1	0.26269	4.66343
001-036_T0_COL_LP_5p_N1__TACGGTACACGTAAGG-1	0.48883	4.20409
001-036_T0_COL_LP_5p_N1__TTAGGCATCTAACGGT-1	0.458404	4.90589
001-036_T0_COL_LP_5p_N1__TTAGGACAGTTACGGG-1	0.706471	4.81136
001-036_T0_COL_LP_5p_N1__CGCTGGATCACATGCA-1	0.610589	5.26691
001-036_T0_COL_LP_5p_N1__TTCTCCTTCTATGTGG-1	4.32464	2.31629
001-036_T0_COL_LP_5p_N1__CGGACTGGTCCGAGTC-1	-0.0641173	5.33479
001-036_T0_COL_LP_5p_N1__GTCCTCATCGCAGGCT-1	-1.27197	6.11634
001-036_T0_COL_LP_5p_N1__AGTGTCAAGTACATGA-1	0.982541	4.59628
001-036_T0_COL_LP_5p_N1__GACGTGCGTATGGTTC-1	4.62115	2.13935
001-036_T0_COL_LP_5p_N1__AGAGTGGTCGGCATCG-1	1.18412	4.79403
001-036_T0_COL_LP_5p_N1__TACTCATAGTATGACA-1	0.807047	4.36047
001-036_T0_COL_LP_5p_N1__TAGGCATAGAACAACT-1	4.31236	1.90025
001-036_T0_COL_LP_5p_N1__AGGGATGGTCCGAATT-1	1.26765	4.60792
001-036_T0_COL_LP_5p_N1__GTCCTCAGTGAGTGAC-1	1.26122	4.55582
001-036_T0_COL_LP_5p_N1__GTTCATTCATACCATG-1	4.50073	1.70798
001-036_T0_COL_LP_5p_N1__CATCAAGCATGAACCT-1	-1.06623	5.91463
001-036_T0_COL_LP_5p_N1__TCGGGACAGGGTGTTG-1	1.05404	4.53945
001-036_T0_COL_LP_5p_N1__CACACCTCAAGGCTCC-1	4.94301	2.48783
001-036_T0_COL_LP_5p_N1__CCTCAGTGTACCCAAT-1	4.22786	2.27205
001-036_T0_COL_LP_5p_N1__CTCGGAGAGAGCTGGT-1	0.580369	5.57466
001-036_T0_COL_LP_5p_N1__CTTGGCTTCCATGAGT-1	0.380501	3.51327
001-036_T0_COL_LP_5p_N1__CACATTTTCTAACGGT-1	4.50107	1.8249
001-036_T0_COL_LP_5p_N1__CGTGTCTAGTGGTAGC-1	1.10754	4.72987
001-036_T0_COL_LP_5p_N1__AGCAGCCTCCGTAGGC-1	-0.54397	4.93527
001-036_T0_COL_LP_5p_N1__CTAGTGAAGCAGACTG-1	4.18211	1.63442
001-036_T0_COL_LP_5p_N1__CGGACGTTCTTGAGAC-1	0.333575	5.97721
001-036_T0_COL_LP_5p_N1__TTAGTTCCAATGGACG-1	0.534574	4.56468
001-036_T0_COL_LP_5p_N1__TGCCCTACACGAGAGT-1	1.13298	4.41283
001-036_T0_COL_LP_5p_N1__GGAGCAAGTGATGCCC-1	0.825021	4.94075
001-036_T0_COL_LP_5p_N1__TGACGGCGTAGCGCTC-1	4.74596	2.34493
001-036_T0_COL_LP_5p_N1__GCATGTACAAAGCAAT-1	4.81923	1.50953
001-036_T0_COL_LP_5p_N1__AAGTCTGCAAGCTGGA-1	4.65074	1.66195
001-036_T0_COL_LP_5p_N1__GGACAGATCGCCTGTT-1	0.909698	4.79957
001-036_T0_COL_LP_5p_N1__GGCTCGATCTACGAGT-1	4.66452	2.01417
001-036_T0_COL_LP_5p_N1__GCGCCAATCAGAAATG-1	5.01585	2.39353
001-036_T0_COL_LP_5p_N1__CCACTACTCGTCTGAA-1	4.13617	1.53398
001-036_T0_COL_LP_5p_N1__GGCCGATGTTAGATGA-1	1.03788	4.42651
001-036_T0_COL_LP_5p_N1__AAACCTGGTAGGGTAC-1	4.16107	2.64519
001-036_T0_COL_LP_5p_N1__TATGCCCCAATGCCAT-1	4.63927	1.72256
001-036_T0_COL_LP_5p_N1__GTTTCTAAGCGCTCCA-1	4.35861	2.01806
001-036_T0_COL_LP_5p_N1__CGTTGGGAGGGTTTCT-1	5.18376	2.29435
001-036_T0_COL_LP_5p_N1__CCACTACCACATCCAA-1	5.09585	2.3119
001-036_T0_COL_LP_5p_N1__ACTGCTCTCTCATTCA-1	0.718174	4.19693
001-036_T0_COL_LP_5p_N1__CGAGAAGCAGTGGGAT-1	4.58784	2.04831
001-036_T0_COL_LP_5p_N1__TTGAACGCATTAGGCT-1	4.46147	2.07197
001-036_T0_COL_LP_5p_N1__ACTATCTAGATACACA-1	1.09339	4.76129
001-036_T0_COL_LP_5p_N1__GCACATAAGAGCTGGT-1	4.56072	2.06985
001-036_T0_COL_LP_5p_N1__ACGGAGAGTACAGTTC-1	4.5023	1.88534
001-036_T0_COL_LP_5p_N1__CTAAGACTCGGATGGA-1	4.94366	2.55405
001-036_T0_COL_LP_5p_N1__CGTTCTGGTACATCCA-1	3.99318	1.90173
001-036_T0_COL_LP_5p_N1__CCCTCCTCAGATAATG-1	4.1178	1.28866
001-036_T0_COL_LP_5p_N1__CGAATGTAGCTAAACA-1	-0.87856	6.25644
001-036_T0_COL_LP_5p_N1__CTCGAAACAGACGCAA-1	4.51461	2.16304
001-036_T0_COL_LP_5p_N1__TGACTAGCAAACAACA-1	4.56998	2.41859
001-036_T0_COL_LP_5p_N1__GGACAAGGTTACAGAA-1	4.59416	2.75552
001-036_T0_COL_LP_5p_N1__CTGCTGTAGGACCACA-1	4.90695	2.07879
001-036_T0_COL_LP_5p_N1__TACGGGCCAGCCAATT-1	1.09563	4.37287
001-036_T0_COL_LP_5p_N1__GCACATATCGCTGATA-1	4.79191	2.32479
001-036_T0_COL_LP_5p_N1__AGGGTGAGTAGGACAC-1	4.27917	1.96209
001-036_T0_COL_LP_5p_N1__CCTTTCTGTGCCTGGT-1	4.60769	1.94509
001-036_T0_COL_LP_5p_N1__CCACGGACACGCGAAA-1	4.43009	2.29214
001-036_T0_COL_LP_5p_N1__CGTGAGCGTGTCCTCT-1	4.58909	2.56248
001-036_T0_COL_LP_5p_N1__TTATGCTGTCTTCTCG-1	0.394384	4.40964
001-036_T0_COL_LP_5p_N1__AGAATAGGTAAGAGGA-1	3.95322	3.19284
001-036_T0_COL_LP_5p_N1__CTTAGGAAGGGTGTGT-1	4.84031	2.69196
001-036_T0_COL_LP_5p_N1__GGCAATTGTTAAAGTG-1	5.01302	2.2209
001-036_T0_COL_LP_5p_N1__GGCGACTAGACGACGT-1	4.30008	1.99195
001-036_T0_COL_LP_5p_N1__AACTTTCTCCGATATG-1	5.17427	2.08496
001-036_T0_COL_LP_5p_N1__CTTTGCGGTTAGTGGG-1	4.91643	2.47856
001-036_T0_COL_LP_5p_N1__ATCCGAAGTCTCAACA-1	4.99462	2.12163
001-036_T0_COL_LP_5p_N1__TCACAAGGTCATGCAT-1	4.82949	1.99632
001-036_T0_COL_LP_5p_N1__ACAGCCGCACAACGTT-1	4.52195	2.66284
001-036_T0_COL_LP_5p_N1__CAGAATCGTTCCACAA-1	5.02476	2.5386
001-036_T0_COL_LP_5p_N1__TAAGTGCGTAACGTTC-1	4.10185	2.31694
001-036_T0_COL_LP_5p_N1__ACGGGTCGTGCCTGTG-1	4.47602	2.54108
001-036_T0_COL_LP_5p_N1__ATTGGACCAGTTTACG-1	4.4796	2.21322
001-036_T0_COL_LP_5p_N1__CACCTTGAGCAGACTG-1	4.42015	2.91714
001-036_T0_COL_LP_5p_N1__GATCAGTTCTCTGAGA-1	5.17815	2.30607
001-036_T0_COL_LP_5p_N1__TGACTTTGTCAACTGT-1	4.51024	2.4053
001-036_T0_COL_LP_5p_N1__GCTTGAACAGATCTGT-1	4.34734	2.91325
001-036_T0_COL_LP_5p_N1__GTCCTCATCGGTGTCG-1	4.87433	2.83818
001-036_T0_COL_LP_5p_N1__TCGAGGCGTATGGTTC-1	4.39921	3.05164
001-036_T0_COL_LP_5p_N1__CCTTACGGTGTCAATC-1	4.98458	2.48564
001-036_T0_COL_LP_5p_N1__TGTGGTACACGGACAA-1	0.328449	5.34061
001-036_T0_COL_LP_5p_N1__GTTTCTATCAACGAAA-1	4.32203	3.16893
001-036_T0_COL_LP_5p_N1__GAACGGAAGCCATCGC-1	4.48295	2.55486
001-036_T0_COL_LP_5p_N1__CGATGGCAGCACGCCT-1	0.575794	3.95317
001-036_T0_COL_LP_5p_N1__ACAGCTACAGATGGGT-1	5.14402	2.66478
001-036_T0_COL_LP_5p_N1__GCATGCGGTCGAGATG-1	4.40972	2.46975
001-036_T0_COL_LP_5p_N1__GTCCTCATCATGCAAC-1	4.64192	3.09954
001-036_T0_COL_LP_5p_N1__ACTGCTCAGTATTGGA-1	4.43679	2.59583
001-036_T0_COL_LP_5p_N1__GGACATTAGGCGATAC-1	5.10347	2.29208
001-036_T0_COL_LP_5p_N1__ACGCCAGCAATCGGTT-1	4.47886	3.11656
001-036_T0_COL_LP_5p_N1__ACGATGTAGGGTTCCC-1	4.89534	2.82254
001-036_T0_COL_LP_5p_N1__TCGTAGAGTAGCGCAA-1	4.43968	3.00255
001-036_T0_COL_LP_5p_N1__TCTGAGACAGTCGATT-1	4.84926	1.99246
001-036_T0_COL_LP_5p_N1__AGCTTGATCGCGGATC-1	4.6904	2.83461
001-036_T0_COL_LP_5p_N1__CTCATTACATATGAGA-1	4.45967	2.54417
001-036_T0_COL_LP_5p_N1__CGAGCACGTCGGCACT-1	4.88876	2.29087
001-036_T0_COL_LP_5p_N1__GCAGTTACAGGTTTCA-1	4.13177	2.34683
001-036_T0_COL_LP_5p_N1__GTTCATTGTGAGGGAG-1	4.24822	2.83273
001-036_T0_COL_LP_5p_N1__GCACTCTGTTGAGGTG-1	4.5603	2.04146
001-036_T0_COL_LP_5p_N1__TGAGCCGGTAGAAAGG-1	5.11266	2.78319
001-036_T0_COL_LP_5p_N1__GACTGCGTCACTGGGC-1	4.04404	3.0476
001-036_T0_COL_LP_5p_N1__CTAGAGTTCACAGGCC-1	4.3164	2.46251
001-036_T0_COL_LP_5p_N1__AACCATGGTCAGCTAT-1	5.19808	2.49861
001-036_T0_COL_LP_5p_N1__GTGGGTCTCGGTCCGA-1	4.85684	2.52822
001-036_T0_COL_LP_5p_N1__CTAGCCTGTGCAACTT-1	4.11306	2.82233
001-036_T0_COL_LP_5p_N1__ACTGATGGTATTCGTG-1	4.84401	2.87716
001-036_T0_COL_LP_5p_N1__AACTCAGAGAAACGAG-1	4.03968	2.33144
001-036_T0_COL_LP_5p_N1__ACGCAGCAGTGAACGC-1	4.94449	2.74649
001-036_T0_COL_LP_5p_N1__GGGTTGCTCGCCAGCA-1	4.46802	3.21544
001-036_T0_COL_LP_5p_N1__GCAGCCATCGTTTATC-1	5.19916	2.59703
001-036_T0_COL_LP_5p_N1__CTTACCGGTCTAGCCG-1	4.40362	2.56703
001-036_T0_COL_LP_5p_N1__GCATGCGAGCCACTAT-1	4.02983	3.13834
001-036_T0_COL_LP_5p_N1__CAAGTTGGTTTCGCTC-1	4.73343	2.67768
001-036_T0_COL_LP_5p_N1__TGGTTAGTCTGAGGGA-1	3.91484	2.35974
001-036_T0_COL_LP_5p_N1__AACACGTTCATCGATG-1	4.26695	3.31104
001-036_T0_COL_LP_5p_N1__GAACCTAAGATCTGCT-1	4.05306	2.66236
001-036_T0_COL_LP_5p_N1__AGGTCCGGTTAGTGGG-1	5.01595	2.93078
001-036_T0_COL_LP_5p_N1__GACTAACCAAGACGTG-1	4.60617	3.00204
001-036_T0_COL_LP_5p_N1__CAAGATCTCGCAAGCC-1	4.73568	2.92834
001-036_T0_COL_LP_5p_N1__GAAGCAGCACAGACAG-1	4.90776	3.0848
001-036_T0_COL_LP_5p_N1__AGCTCCTTCCTGTACC-1	4.71818	2.90846
001-036_T0_COL_LP_5p_N1__ATAACGCCACGCTTTC-1	4.41193	2.91015
001-036_T0_COL_LP_5p_N1__TTAGTTCTCGTTTATC-1	4.72527	3.07455
001-036_T0_COL_LP_5p_N1__ATTTCTGTCTAACCGA-1	4.43602	3.3362
001-036_T0_COL_LP_5p_N1__CGAACATGTAAATGAC-1	4.57695	3.0452
001-036_T0_COL_LP_5p_N1__CTAAGACTCAAACAAG-1	3.95371	2.87986
001-036_T0_COL_LP_5p_N1__CCTTCGAGTCCATGAT-1	4.48755	3.2447
001-036_T0_COL_LP_5p_N1__TTGGCAAGTATATGGA-1	4.44366	2.91114
001-036_T0_COL_LP_5p_N1__ATTGGACGTAGAGGAA-1	4.84009	2.805
001-036_T0_COL_LP_5p_N1__GCTTGAACAATCAGAA-1	4.78997	3.15846
001-036_T0_COL_LP_5p_N1__GGACATTTCACCACCT-1	4.26531	3.16716
001-038_T0_COL_LP_5p_N1__AGCTCTCAGTAGCCGA-1	0.783076	3.85754
001-038_T0_COL_LP_5p_N1__GGGAATGTCAGCTCGG-1	-0.181042	4.06585
001-038_T0_COL_LP_5p_N1__ACAGCTAGTTCAGGCC-1	0.60358	3.88876
001-038_T0_COL_LP_5p_N1__GTCATTTCATGGTCAT-1	0.404769	3.85077
001-038_T0_COL_LP_5p_N1__CCTCTGATCAGCCTAA-1	0.0386774	4.58089
001-038_T0_COL_LP_5p_N1__ACAGCTATCAAACGGG-1	0.484594	4.1927
001-038_T0_COL_LP_5p_N1__ACTTTCAAGATGAGAG-1	0.240115	4.31415
001-038_T0_COL_LP_5p_N1__TTTACTGAGTTAGCGG-1	0.129041	4.67115
001-038_T0_COL_LP_5p_N1__GATTCAGCATCTGGTA-1	0.191034	4.25601
001-038_T0_COL_LP_5p_N1__GCATGCGGTTAAGATG-1	-0.0161636	4.64292
001-038_T0_COL_LP_5p_N1__CATGACATCGCACTCT-1	-0.0386705	4.6109
001-038_T0_COL_LP_5p_N1__CTTCTCTGTAAGTGTA-1	0.334888	4.37492
001-038_T0_COL_LP_5p_N1__GAATAAGGTTCACCTC-1	0.229669	4.23182
001-038_T0_COL_LP_5p_N1__GGACATTCATTCACTT-1	0.0225919	6.12068
001-038_T0_COL_LP_5p_N1__CATCCACCAGCCTATA-1	-0.163486	6.37131
001-038_T0_COL_LP_5p_N1__ACATCAGCAGGTTTCA-1	0.237124	3.79981
001-038_T0_COL_LP_5p_N1__CTGCTGTTCAGAAATG-1	-0.0226635	4.66605
001-038_T0_COL_LP_5p_N1__ATTGGACTCCGTAGGC-1	-0.377083	5.12503
001-038_T0_COL_LP_5p_N1__GTCTCGTTCCTCAACC-1	0.27228	4.09954
001-038_T0_COL_LP_5p_N1__ACACCCTCAAATCCGT-1	0.029616	4.95311
001-038_T0_COL_LP_5p_N1__ATTACTCCACAGACTT-1	-0.094961	5.1306
001-038_T0_COL_LP_5p_N1__TTTATGCCAGGTCGTC-1	-0.228343	3.77988
001-038_T0_COL_LP_5p_N1__GCGAGAATCCAGATCA-1	0.342044	4.62855
001-038_T0_COL_LP_5p_N1__CTCGTACGTGCACTTA-1	0.022517	4.00505
001-038_T0_COL_LP_5p_N1__GGACAGATCCAAACTG-1	-0.620482	5.13288
001-038_T0_COL_LP_5p_N1__CACATTTCATCTCCCA-1	-0.0596528	4.37563
001-038_T0_COL_LP_5p_N1__TTTCCTCTCGGCGGTT-1	0.206382	4.26315
001-038_T0_COL_LP_5p_N1__TGGTTAGCAAGGGTCA-1	-0.23331	3.43979
001-038_T0_COL_LP_5p_N1__ACTTTCACATACTCTT-1	0.383309	3.60536
001-038_T0_COL_LP_5p_N1__TCGAGGCGTACATCCA-1	-0.492388	5.45556
001-038_T0_COL_LP_5p_N1__GTACTTTCATGCGCAC-1	-0.00382055	4.73622
001-038_T0_COL_LP_5p_N1__CCAATCCCACAGGTTT-1	0.196949	6.17057
001-038_T0_COL_LP_5p_N1__TACTCATGTATATGAG-1	0.266452	4.44004
001-038_T0_COL_LP_5p_N1__TCAGGTATCTTGAGAC-1	-0.64514	5.60072
001-038_T0_COL_LP_5p_N1__TCAACGATCGGTTCGG-1	0.616969	4.32908
001-038_T0_COL_LP_5p_N1__CATATTCAGTACGCGA-1	0.180165	4.40314
001-038_T0_COL_LP_5p_N1__CGTGAGCTCGTAGGAG-1	0.223308	4.08127
001-038_T0_COL_LP_5p_N1__AGGTCATGTCTGCCAG-1	0.348417	4.47784
001-038_T0_COL_LP_5p_N1__CTACACCTCAGTCAGT-1	-0.572193	5.29175
001-038_T0_COL_LP_5p_N1__CGAGAAGTCTTGCAAG-1	0.252823	3.81492
001-038_T0_COL_LP_5p_N1__AGTCTTTGTGTAACGG-1	0.213993	4.53482
001-038_T0_COL_LP_5p_N1__ACCCACTGTGGTTTCA-1	0.454006	4.94485
001-038_T0_COL_LP_5p_N1__TAGTGGTAGACAGGCT-1	0.880254	4.56337
001-038_T0_COL_LP_5p_N1__ACGATACGTCTCATCC-1	0.097103	3.66069
001-038_T0_COL_LP_5p_N1__AACGTTGGTTCTGAAC-1	0.077755	5.88549
001-038_T0_COL_LP_5p_N1__TACTTACAGACCTTTG-1	0.25522	4.46198
001-038_T0_COL_LP_5p_N1__ACTGATGAGGCAAAGA-1	-0.381909	4.24518
001-038_T0_COL_LP_5p_N1__CTAGCCTCAGTATGCT-1	0.287846	4.54657
001-038_T0_COL_LP_5p_N1__AGGGTGACATGTCTCC-1	-0.723214	4.30375
001-038_T0_COL_LP_5p_N1__GCTCTGTAGACTAGGC-1	-0.453513	5.1272
001-038_T0_COL_LP_5p_N1__TTTATGCGTAGAAAGG-1	0.306515	3.94941
001-038_T0_COL_LP_5p_N1__TCGGGACGTAAACCTC-1	-0.513238	5.70228
001-038_T0_COL_LP_5p_N1__GGCTGGTCAGATGGGT-1	0.14378	4.74853
001-038_T0_COL_LP_5p_N1__ATGGGAGGTACAAGTA-1	-0.127867	5.28154
001-038_T0_COL_LP_5p_N1__GTATCTTGTGCATCTA-1	-1.26235	5.86958
001-038_T0_COL_LP_5p_N1__GCAGCCATCGTGTAGT-1	0.505271	3.85008
001-038_T0_COL_LP_5p_N1__CGGCTAGTCTGATTCT-1	0.352513	4.06865
001-038_T0_COL_LP_5p_N1__GGATTACCACCGAATT-1	-0.571321	5.66578
001-038_T0_COL_LP_5p_N1__CAGAATCAGTTAGGTA-1	0.0854674	5.39111
001-038_T0_COL_LP_5p_N1__CGAACATGTGTGAAAT-1	1.11207	4.36368
001-038_T0_COL_LP_5p_N1__GGACAAGAGAGGTTGC-1	0.340173	5.23109
001-038_T0_COL_LP_5p_N1__AAAGCAAGTAATCGTC-1	-0.0684439	4.87376
001-038_T0_COL_LP_5p_N1__CTTACCGAGCCACGCT-1	-0.15268	5.48679
001-038_T0_COL_LP_5p_N1__TACTTACAGAGTCGGT-1	-0.328555	4.70191
001-038_T0_COL_LP_5p_N1__CAAGTTGAGAAGGGTA-1	0.194409	4.76169
001-038_T0_COL_LP_5p_N1__GATGAGGCATCATCCC-1	0.487665	3.81336
001-038_T0_COL_LP_5p_N1__AAATGCCAGACAGAGA-1	-0.53311	5.5954
001-038_T0_COL_LP_5p_N1__TGCGCAGGTATGAAAC-1	0.216976	4.77616
001-038_T0_COL_LP_5p_N1__GCATGCGCAATCTACG-1	0.356301	4.93742
001-038_T0_COL_LP_5p_N1__CTACATTGTACTTCTT-1	0.591776	6.15556
001-038_T0_COL_LP_5p_N1__GTACGTAGTGTATGGG-1	-0.778174	5.7149
001-038_T0_COL_LP_5p_N1__GATCGCGCAATAAGCA-1	0.200631	6.02774
001-038_T0_COL_LP_5p_N1__TGTGGTAGTCTAGTCA-1	0.248099	5.05934
001-038_T0_COL_LP_5p_N1__GATGCTAAGTTAACGA-1	0.400836	5.1171
001-038_T0_COL_LP_5p_N1__GAAACTCTCCTTAATC-1	0.179626	3.99758
001-038_T0_COL_LP_5p_N1__TTTACTGAGGACAGCT-1	0.480184	5.30441
001-038_T0_COL_LP_5p_N1__GGCTGGTAGGCTATCT-1	0.424297	4.73107
001-038_T0_COL_LP_5p_N1__GAATAAGCACGGATAG-1	0.49204	4.92999
001-038_T0_COL_LP_5p_N1__TCTCATAAGGCCGAAT-1	-0.179676	5.38749
001-038_T0_COL_LP_5p_N1__CGGACTGGTACATCCA-1	-1.22928	6.00093
001-038_T0_COL_LP_5p_N1__TGTGTTTGTTTAGGAA-1	-0.182795	5.07794
001-038_T0_COL_LP_5p_N1__ACGATGTCAGCTGCAC-1	0.229475	5.18997
001-038_T0_COL_LP_5p_N1__TGCGCAGTCGCCAAAT-1	0.427496	5.09334
001-038_T0_COL_LP_5p_N1__CCCTCCTGTGTATGGG-1	-0.0583401	4.884
001-038_T0_COL_LP_5p_N1__AACACGTAGCTCCCAG-1	0.153711	4.42429
001-038_T0_COL_LP_5p_N1__TACACGAAGTGGCACA-1	0.0867488	5.08642
001-038_T0_COL_LP_5p_N1__TTGAACGTCCAGTATG-1	0.211899	5.22964
001-038_T0_COL_LP_5p_N1__GTTCTCGCACGAGAGT-1	-0.447713	6.01704
001-038_T0_COL_LP_5p_N1__TGCCCATGTATAATGG-1	1.05675	4.49942
001-038_T0_COL_LP_5p_N1__TGGCCAGAGCAGGCTA-1	0.258164	4.12635
001-038_T0_COL_LP_5p_N1__TGAAAGAGTAGTGAAT-1	-1.13512	6.09999
001-038_T0_COL_LP_5p_N1__CGGGTCATCTCTGAGA-1	0.121127	4.3056
001-038_T0_COL_LP_5p_N1__TACTTACAGGTAGCTG-1	1.07646	4.59826
001-038_T0_COL_LP_5p_N1__TTTGGTTCACATCTTT-1	0.661075	5.03342
001-038_T0_COL_LP_5p_N1__TGAGCATGTTGATTGC-1	0.590305	6.32641
001-038_T0_COL_LP_5p_N1__GTGTGCGGTCTTTCAT-1	0.481452	4.14909
001-038_T0_COL_LP_5p_N1__CCTTTCTGTAGGACAC-1	0.638946	4.98179
001-038_T0_COL_LP_5p_N1__TCGAGGCCAAAGGAAG-1	0.942798	4.36538
001-038_T0_COL_LP_5p_N1__AGACGTTGTCTAGCGC-1	0.777361	4.75809
001-038_T0_COL_LP_5p_N1__GAACCTAGTTACCAGT-1	0.146904	3.99675
001-038_T0_COL_LP_5p_N1__GGTATTGGTACAGTTC-1	0.681877	4.97729
001-038_T0_COL_LP_5p_N1__ACGTCAATCTTAGAGC-1	0.981215	4.32761
001-038_T0_COL_LP_5p_N1__ACATCAGGTGTGAATA-1	0.708667	4.63359
001-038_T0_COL_LP_5p_N1__GCGAGAACAATGAAAC-1	0.445874	4.05083
001-038_T0_COL_LP_5p_N1__TCACAAGTCTGTTTGT-1	0.915608	4.46077
001-038_T0_COL_LP_5p_N1__CGGACTGGTGCTAGCC-1	0.518153	4.84615
001-038_T0_COL_LP_5p_N1__GAACCTAGTCAAGCGA-1	3.91124	2.26139
001-038_T0_COL_LP_5p_N1__TCGCGTTGTGCGCTTG-1	0.175085	4.90346
001-038_T0_COL_LP_5p_N1__CTAGCCTGTATCTGCA-1	0.978471	4.41551
001-038_T0_COL_LP_5p_N1__GTACTCCCAGCTGTGC-1	-0.294931	4.90042
001-038_T0_COL_LP_5p_N1__AACACGTCACGAAACG-1	1.09069	4.21448
001-038_T0_COL_LP_5p_N1__ACGGCCAGTCTGCAAT-1	1.0752	4.42595
001-038_T0_COL_LP_5p_N1__GGAACTTCACAGCCCA-1	0.86125	4.87075
001-038_T0_COL_LP_5p_N1__GGCCGATGTCTGATCA-1	1.07192	4.31307
001-038_T0_COL_LP_5p_N1__TACGGTACATGATCCA-1	0.961783	4.61252
001-038_T0_COL_LP_5p_N1__CACACTCGTCACAAGG-1	0.983512	4.45481
001-038_T0_COL_LP_5p_N1__AACACGTGTTTAGCTG-1	3.82604	1.67814
001-038_T0_COL_LP_5p_N1__GAACCTATCAACGGCC-1	0.910474	4.33911
001-038_T0_COL_LP_5p_N1__ACGCCGACACTAAGTC-1	3.64768	2.2236
001-038_T0_COL_LP_5p_N1__TATGCCCCATTGCGGC-1	-0.313618	5.01857
001-038_T0_COL_LP_5p_N1__CATCAGAAGGACCACA-1	3.72265	2.00269
001-038_T0_COL_LP_5p_N1__ACTTTCAAGCGGCTTC-1	0.324232	4.55745
001-038_T0_COL_LP_5p_N1__GTCGGGTAGATGCGAC-1	0.562603	4.23092
001-038_T0_COL_LP_5p_N1__ATTTCTGTCCGTTGCT-1	0.797817	4.44253
001-038_T0_COL_LP_5p_N1__GCGGGTTGTACCGAGA-1	0.848691	4.32159
001-038_T0_COL_LP_5p_N1__AGACGTTCATGGGAAC-1	0.104898	4.43497
001-038_T0_COL_LP_5p_N1__ACGATGTCAGCTATTG-1	4.31373	1.68395
001-038_T0_COL_LP_5p_N1__CTGCGGAAGAGTTGGC-1	-0.531748	3.74683
001-038_T0_COL_LP_5p_N1__CACAGGCAGCCAGGAT-1	0.339092	3.63329
001-038_T0_COL_LP_5p_N1__GGTGAAGTCTTCGAGA-1	1.15118	4.36429
001-038_T0_COL_LP_5p_N1__GAACCTAAGTGAACGC-1	-0.221479	5.22979
001-038_T0_COL_LP_5p_N1__AAAGATGCACATCTTT-1	0.743776	4.53457
001-038_T0_COL_LP_5p_N1__GAACGGAGTTGGTGGA-1	1.04398	4.69051
001-038_T0_COL_LP_5p_N1__TCAGCAAGTTGGTAAA-1	0.965091	4.72057
001-038_T0_COL_LP_5p_N1__AATCCAGTCTGTCCGT-1	0.298407	5.02597
001-038_T0_COL_LP_5p_N1__GCACTCTGTGGCCCTA-1	0.359018	4.70542
001-038_T0_COL_LP_5p_N1__GGACAAGCAAACTGTC-1	0.350661	3.85458
001-038_T0_COL_LP_5p_N1__CCTTCCCGTCTTCAAG-1	0.732471	5.1756
001-038_T0_COL_LP_5p_N1__TATCAGGTCGGTTAAC-1	0.356962	3.95241
001-038_T0_COL_LP_5p_N1__CGCTATCCAAACTGCT-1	4.13409	1.93466
001-038_T0_COL_LP_5p_N1__CAAGATCCATCCGCGA-1	1.01048	4.334
001-038_T0_COL_LP_5p_N1__TCACAAGCAGCGTCCA-1	0.878428	4.59686
001-038_T0_COL_LP_5p_N1__GTCGGGTGTCGCGGTT-1	0.616711	4.27088
001-038_T0_COL_LP_5p_N1__AGACGTTTCCTGTACC-1	1.06144	5.07211
001-038_T0_COL_LP_5p_N1__CAGCCGAGTGACAAAT-1	4.58762	1.76803
001-038_T0_COL_LP_5p_N1__ACCTTTATCTCTGTCG-1	0.847647	4.65587
001-038_T0_COL_LP_5p_N1__CAAGTTGGTGCCTGGT-1	0.791466	5.38448
001-038_T0_COL_LP_5p_N1__GGGCATCCAGGCTCAC-1	4.11299	2.22764
001-038_T0_COL_LP_5p_N1__CTCTAATAGAGCAATT-1	1.02284	4.37342
001-038_T0_COL_LP_5p_N1__AGTTGGTCAAGGCTCC-1	4.12599	1.79457
001-038_T0_COL_LP_5p_N1__AACTCCCCATTAGCCA-1	0.510908	5.28138
001-038_T0_COL_LP_5p_N1__GGAAAGCAGCACGCCT-1	1.01402	4.52686
001-038_T0_COL_LP_5p_N1__ATGAGGGGTTCTGTTT-1	4.06586	2.01741
001-038_T0_COL_LP_5p_N1__GCTTGAATCTCCCTGA-1	4.03005	1.58215
001-038_T0_COL_LP_5p_N1__GATGCTATCCTCAACC-1	4.23173	2.51116
001-038_T0_COL_LP_5p_N1__TAAGTGCAGACCTAGG-1	3.19324	2.92313
001-038_T0_COL_LP_5p_N1__GGCGACTTCTACTCAT-1	4.28211	1.75478
001-038_T0_COL_LP_5p_N1__TGGGAAGTCTATCCCG-1	4.0178	1.85606
001-038_T0_COL_LP_5p_N1__GATCTAGCACGTTGGC-1	1.02381	4.40144
001-038_T0_COL_LP_5p_N1__ATCTGCCGTGGTAACG-1	0.0498648	4.06325
001-038_T0_COL_LP_5p_N1__CCATTCGCAGTAACGG-1	0.950112	4.4867
001-038_T0_COL_LP_5p_N1__ACAGCCGCAAGAGTCG-1	0.989738	4.30743
001-038_T0_COL_LP_5p_N1__TGAGCATGTCTTGATG-1	4.18387	2.0876
001-038_T0_COL_LP_5p_N1__CTACACCTCACGAAGG-1	4.1674	2.36549
001-038_T0_COL_LP_5p_N1__CAGATCAGTTACCAGT-1	1.00741	4.25703
001-038_T0_COL_LP_5p_N1__ACGGCCATCGCCATAA-1	3.94518	2.12225
001-038_T0_COL_LP_5p_N1__GACCTGGGTGAGCGAT-1	0.654722	4.7606
001-038_T0_COL_LP_5p_N1__ACTGTCCCAATAAGCA-1	1.02229	4.2825
001-038_T0_COL_LP_5p_N1__CGTTGGGCACGTCTCT-1	3.76456	1.98729
001-038_T0_COL_LP_5p_N1__CCTACACGTACCTACA-1	0.922999	4.64325
001-038_T0_COL_LP_5p_N1__GTCCTCATCGGCGGTT-1	-1.0979	6.02
001-038_T0_COL_LP_5p_N1__TTTCCTCGTATAGGTA-1	0.443574	4.27343
001-038_T0_COL_LP_5p_N1__ATCTGCCGTCACCTAA-1	4.08263	1.95905
001-038_T0_COL_LP_5p_N1__TTGGAACGTACGAAAT-1	0.876983	4.72296
001-038_T0_COL_LP_5p_N1__AGATCTGCATCACGAT-1	-1.0214	5.94808
001-038_T0_COL_LP_5p_N1__CGCTTCAGTTGGTGGA-1	4.21634	1.70888
001-038_T0_COL_LP_5p_N1__ATGAGGGTCTGTGCAA-1	4.17587	2.28321
001-038_T0_COL_LP_5p_N1__GCTTGAACATAGGATA-1	4.06168	2.59892
001-038_T0_COL_LP_5p_N1__AAGCCGCCAGCTCCGA-1	0.69745	4.97963
001-038_T0_COL_LP_5p_N1__CTCACACTCACGGTTA-1	-0.215107	5.06303
001-038_T0_COL_LP_5p_N1__TATCAGGAGTAGCCGA-1	0.822061	4.4203
001-038_T0_COL_LP_5p_N1__CATCCACCACATCTTT-1	0.925704	4.47884
001-038_T0_COL_LP_5p_N1__TCTCATACACTGAAGG-1	0.738091	4.58226
001-038_T0_COL_LP_5p_N1__ATAGACCCACCTCGGA-1	4.17168	2.45866
001-038_T0_COL_LP_5p_N1__CCACGGAGTAGCGCTC-1	0.384062	4.8607
001-038_T0_COL_LP_5p_N1__CGGGTCATCGTAGGTT-1	0.342541	4.25656
001-038_T0_COL_LP_5p_N1__GGAAAGCCAAGTTGTC-1	1.02733	4.50877
001-038_T0_COL_LP_5p_N1__TGACAACCAAACCTAC-1	4.433	2.65579
001-038_T0_COL_LP_5p_N1__CGTCTACTCCAAACAC-1	3.68248	2.58792
001-038_T0_COL_LP_5p_N1__ACGAGGATCGGAAATA-1	1.03707	4.92422
001-038_T0_COL_LP_5p_N1__ACGGGTCGTTGACGTT-1	3.88745	2.02415
001-038_T0_COL_LP_5p_N1__CTGTTTACAGCCACCA-1	3.81114	2.39118
001-038_T0_COL_LP_5p_N1__GACGCGTGTCGTCTTC-1	3.9631	2.84035
001-038_T0_COL_LP_5p_N1__AGGGATGCACGGTAGA-1	3.78803	2.38074
001-038_T0_COL_LP_5p_N1__GGACAGAGTCTTCGTC-1	1.10203	4.62251
001-038_T0_COL_LP_5p_N1__GTACTCCTCGTGGTCG-1	3.96504	2.59816
001-038_T0_COL_LP_5p_N1__TTCTACATCTGCTTGC-1	4.23771	2.62738
001-038_T0_COL_LP_5p_N1__CATCGAAGTCTCCCTA-1	0.49998	4.71512
001-038_T0_COL_LP_5p_N1__TGCACCTTCGCGTTTC-1	3.95461	2.15262
001-038_T0_COL_LP_5p_N1__GAACATCAGGAATGGA-1	4.0576	2.53527
001-038_T0_COL_LP_5p_N1__AACTTTCGTTCTCATT-1	3.93518	2.19943
001-038_T0_COL_LP_5p_N1__AACTCTTAGGGTTTCT-1	4.40152	2.06227
001-038_T0_COL_LP_5p_N1__CCACTACGTATAATGG-1	3.73823	2.37753
001-038_T0_COL_LP_5p_N1__AGCGTCGTCCCTCAGT-1	0.448285	5.25412
001-038_T0_COL_LP_5p_N1__TACGGGCTCCGCGTTT-1	0.997191	4.43933
001-038_T0_COL_LP_5p_N1__AGGGTGAGTTATCACG-1	4.21003	2.61355
001-038_T0_COL_LP_5p_N1__AACCGCGCAGGGTACA-1	3.98702	2.80684
001-038_T0_COL_LP_5p_N1__ACTTGTTCATTCCTGC-1	4.10295	2.35356
001-038_T0_COL_LP_5p_N1__CCATTCGGTTGATTCG-1	4.06356	2.68065
001-038_T0_COL_LP_5p_N1__GCGGGTTAGTGTTTGC-1	4.07916	2.20303
001-038_T0_COL_LP_5p_N1__GATGAAAAGCCGGTAA-1	0.903149	4.1765
001-038_T0_COL_LP_5p_N1__GTACTCCGTACTCTCC-1	4.77516	2.34345
001-038_T0_COL_LP_5p_N1__CACATAGGTATATGAG-1	3.85024	2.6146
001-038_T0_COL_LP_5p_N1__CTCGGGAGTGAGTGAC-1	4.04483	2.42667
001-038_T0_COL_LP_5p_N1__GCTCCTAGTATGCTTG-1	3.65196	2.25521
001-038_T0_COL_LP_5p_N1__GTCAAGTAGAACAATC-1	4.04916	2.40821
001-038_T0_COL_LP_5p_N1__GGACATTTCTATCCTA-1	4.10004	2.57126
001-038_T0_COL_LP_5p_N1__CCTTTCTCAAGGTTTC-1	3.87275	2.18313
001-038_T0_COL_LP_5p_N1__GATCGATGTCAGAGGT-1	4.70479	2.0831
001-038_T0_COL_LP_5p_N1__TTGACTTCATTGTGCA-1	4.51021	2.70776
001-038_T0_COL_LP_5p_N1__TGACAACCAATCGAAA-1	4.14407	2.72092
001-038_T0_COL_LP_5p_N1__GTTACAGAGACTAGAT-1	3.92152	2.5196
001-038_T0_COL_LP_5p_N1__TTCTCCTCAGGAATCG-1	4.36961	2.3159
001-038_T0_COL_LP_5p_N1__CAGCGACGTTGTACAC-1	4.20251	2.57282
001-038_T0_COL_LP_5p_N1__GCAGTTATCGTCACGG-1	4.06527	1.8617
001-038_T0_COL_LP_5p_N1__GTTTCTAGTACCGGCT-1	4.53794	2.60231
001-038_T0_COL_LP_5p_N1__CGTCCATCAGCATGAG-1	3.9843	2.40141
001-038_T0_COL_LP_5p_N1__CAGATCATCCTCAATT-1	4.12735	2.51203
001-038_T0_COL_LP_5p_N1__AGATCTGTCAGGTTCA-1	3.87215	2.35875
001-038_T0_COL_LP_5p_N1__TGACAACTCGGAAACG-1	4.11664	2.6065
001-038_T0_COL_LP_5p_N1__ACCGTAAGTAGCTCCG-1	4.83641	1.96988
001-038_T0_COL_LP_5p_N1__TTTGTCATCTCGCTTG-1	4.08798	2.42873
001-038_T0_COL_LP_5p_N1__AACTGGTCACAGGCCT-1	3.81864	2.15336
001-038_T0_COL_LP_5p_N1__GTGCATATCACCACCT-1	3.83021	2.43078
001-038_T0_COL_LP_5p_N1__GTACTCCAGGCATGGT-1	4.14755	2.50089
001-038_T0_COL_LP_5p_N1__TATCTCACATCGATTG-1	3.69636	2.8209
001-038_T0_COL_LP_5p_N1__CACAAACGTCGACTAT-1	5.03664	2.88416
001-038_T0_COL_LP_5p_N1__CTACACCGTCGAGTTT-1	4.17735	3.03448
001-038_T0_COL_LP_5p_N1__CACCACTAGTTTCCTT-1	4.15239	2.20896
001-038_T0_COL_LP_5p_N1__AGTAGTCGTCAATGTC-1	4.13851	2.38486
001-038_T0_COL_LP_5p_N1__TGCTGCTGTCCGAAGA-1	4.16481	2.4942
001-038_T0_COL_LP_5p_N1__CCACCTACAACCGCCA-1	4.33037	2.87899
001-038_T0_COL_LP_5p_N1__CATCAGAGTCGCGAAA-1	4.97508	2.67051
001-038_T0_COL_LP_5p_N1__CACACTCGTCATTAGC-1	3.99341	2.37966
001-038_T0_COL_LP_5p_N1__GCTGGGTAGGGCTTCC-1	4.05114	2.47717
001-038_T0_COL_LP_5p_N1__GACGCGTTCGTGGTCG-1	4.92611	2.40562
001-038_T0_COL_LP_5p_N1__ACGATACTCTGTTGAG-1	4.56828	2.76823
001-038_T0_COL_LP_5p_N1__GAAACTCGTCACCTAA-1	3.86496	2.41447
001-038_T0_COL_LP_5p_N1__TACTCATCAAAGGTGC-1	4.24684	2.60636
001-038_T0_COL_LP_5p_N1__GCAGTTATCTTATCTG-1	4.20917	2.5029
001-038_T0_COL_LP_5p_N1__TCGTAGATCCCTCTTT-1	4.32528	2.98168
001-038_T0_COL_LP_5p_N1__CCAATCCAGCCAGTTT-1	3.94671	2.6262
001-038_T0_COL_LP_5p_N1__GCAGCCAAGTTACGGG-1	4.16664	2.76843
001-038_T0_COL_LP_5p_N1__TACACGAAGCGTTCCG-1	4.49146	3.2692
001-038_T0_COL_LP_5p_N1__TTCTCAAAGGCCCGTT-1	3.94954	2.53498
001-038_T0_COL_LP_5p_N1__GGAATAAGTCGTCTTC-1	4.1554	2.25095
001-038_T0_COL_LP_5p_N1__TGTTCCGGTTCAGGCC-1	4.09371	2.75411
001-038_T0_COL_LP_5p_N1__CTGAAACGTGGTGTAG-1	3.73427	2.95362
001-038_T0_COL_LP_5p_N1__GTCGTAAAGGAATTAC-1	3.84595	2.37888
001-038_T0_COL_LP_5p_N1__ACACCGGTCTTGTTTG-1	4.27964	3.63474
001-038_T0_COL_LP_5p_N1__GGAATAAAGTCCCACG-1	4.22067	2.78586
001-038_T0_COL_LP_5p_N1__TCAGCTCAGCCACGCT-1	3.73509	3.26285
001-038_T0_COL_LP_5p_N1__AGTCTTTTCCCAACGG-1	4.39155	2.84429
001-038_T0_COL_LP_5p_N1__CCCATACCACACCGCA-1	4.22456	2.84134
001-038_T0_COL_LP_5p_N1__TGACTTTGTGGCAAAC-1	4.15637	2.63558
001-038_T0_COL_LP_5p_N1__GACTAACAGCTCCTCT-1	4.49226	2.80906
001-038_T0_COL_LP_5p_N1__GCAAACTCACAGAGGT-1	4.08345	2.42964
001-038_T0_COL_LP_5p_N1__TGTGTTTGTTCAACCA-1	4.08952	2.79023
001-038_T0_COL_LP_5p_N1__AGCATACAGCCAGGAT-1	4.33521	2.99758
001-038_T0_COL_LP_5p_N1__CGGAGTCTCAGCTGGC-1	4.17696	2.47572
001-038_T0_COL_LP_5p_N1__ATAAGAGGTCGAGTTT-1	4.38135	3.06752
001-038_T0_COL_LP_5p_N1__TTCTACACATTGGTAC-1	3.89359	3.09633
001-038_T0_COL_LP_5p_N1__GACGTTATCAGTTGAC-1	4.15145	2.38073
001-038_T0_COL_LP_5p_N1__AGCCTAACAAGGTTTC-1	3.98964	3.20864
001-038_T0_COL_LP_5p_N1__CTCATTACAAGTTCTG-1	4.3158	2.7524
001-038_T0_COL_LP_5p_N1__GGGAATGTCCAAAGTC-1	4.08768	2.79276
001-038_T0_COL_LP_5p_N1__AACTCCCCAGCCAATT-1	4.07771	2.67912
001-038_T0_COL_LP_5p_N1__TCTATTGTCGGTTCGG-1	4.45413	2.73791
001-038_T0_COL_LP_5p_N1__AAGTCTGAGGAGTTGC-1	3.90827	2.87631
001-038_T0_COL_LP_5p_N1__GCAGCCAGTCGAGATG-1	4.12709	3.33441
001-038_T0_COL_LP_5p_N1__ATTGGACTCTATGTGG-1	3.80797	3.72498
003-006_R_COL_LP_5p_N1__CATTATCGTTCCCGAG-1	-0.640592	6.40561
003-006_R_COL_LP_5p_N1__GTAGTCAGTAAATGTG-1	0.186087	3.13038
003-006_R_COL_LP_5p_N1__ACTTTCAGTACTTCTT-1	-0.954565	4.46819
003-006_R_COL_LP_5p_N1__TTCCCAGCAGCTGCAC-1	-0.0750212	3.57648
003-006_R_COL_LP_5p_N1__GCTCCTAGTATTAGCC-1	0.345825	3.5034
003-006_R_COL_LP_5p_N1__CAAGGCCCACACCGAC-1	-0.868614	3.61855
003-006_R_COL_LP_5p_N1__CGTCTACGTGTGAATA-1	0.129514	3.59912
003-006_R_COL_LP_5p_N1__GGCGACTAGCGGATCA-1	0.342383	3.3821
003-006_R_COL_LP_5p_N1__CTGATCCTCTCTAGGA-1	-0.486487	4.6299
003-006_R_COL_LP_5p_N1__AAGGAGCCACTAAGTC-1	-0.129834	3.67127
003-006_R_COL_LP_5p_N1__AAACGGGCATTTGCTT-1	-0.287165	4.94476
003-006_R_COL_LP_5p_N1__AACTCTTCACAGGAGT-1	-0.189012	6.45703
003-006_R_COL_LP_5p_N1__CACACCTGTCTAGCGC-1	-1.182	5.33243
003-006_R_COL_LP_5p_N1__AACCATGTCGGAGCAA-1	-0.848919	4.5842
003-006_R_COL_LP_5p_N1__TGACAACTCCTGCCAT-1	-0.894396	5.22431
003-006_R_COL_LP_5p_N1__CGGCTAGTCCGCTGTT-1	-0.606335	5.53197
003-006_R_COL_LP_5p_N1__TTGGCAACAGTAAGAT-1	-0.566174	3.31419
003-006_R_COL_LP_5p_N1__CTAATGGTCTCCTATA-1	0.308533	3.33318
003-006_R_COL_LP_5p_N1__TTCTTAGTCCCTTGTG-1	0.373824	3.35539
003-006_R_COL_LP_5p_N1__GACGTTACAAAGCGGT-1	-0.70396	5.48895
003-006_R_COL_LP_5p_N1__ACGCCAGAGCTAAGAT-1	-0.72882	5.29645
003-006_R_COL_LP_5p_N1__GACGCGTTCCTAGGGC-1	0.262539	4.01374
003-006_R_COL_LP_5p_N1__GTGGGTCAGGCACATG-1	-0.839323	5.07794
003-006_R_COL_LP_5p_N1__TGACGGCGTTACGGAG-1	-0.389444	6.51274
003-006_R_COL_LP_5p_N1__TGCGCAGCAAATCCGT-1	-0.802158	4.59683
003-006_R_COL_LP_5p_N1__TACGGATCAGGAACGT-1	-0.681162	4.91822
003-006_R_COL_LP_5p_N1__TTTATGCGTGCTAGCC-1	-1.02744	4.54169
003-006_R_COL_LP_5p_N1__CATCAGAGTTGAGTTC-1	-0.495698	3.30143
003-006_R_COL_LP_5p_N1__ACTGTCCCAAGAGTCG-1	-1.07203	5.14302
003-006_R_COL_LP_5p_N1__CGTTAGAGTGAGCGAT-1	-0.437176	4.27497
003-006_R_COL_LP_5p_N1__GGGATGACAATCGAAA-1	0.162016	3.71655
003-006_R_COL_LP_5p_N1__GGACATTTCCTAGTGA-1	-0.350466	4.49091
003-006_R_COL_LP_5p_N1__GATCTAGGTAACGCGA-1	-0.776831	5.25081
003-006_R_COL_LP_5p_N1__ACTTGTTAGTTCCACA-1	0.261376	5.97871
003-006_R_COL_LP_5p_N1__GTGCAGCCATAAGACA-1	0.692476	3.47532
003-006_R_COL_LP_5p_N1__CCAATCCTCCTTGCCA-1	-0.871622	4.1275
003-006_R_COL_LP_5p_N1__TGTATTCGTTGAACTC-1	-0.957021	3.90845
003-006_R_COL_LP_5p_N1__CTAGAGTGTAAGAGAG-1	-0.0940257	3.64945
003-006_R_COL_LP_5p_N1__TGAGCATTCGGCGCTA-1	0.541941	6.09342
003-006_R_COL_LP_5p_N1__GGTGAAGAGTACATGA-1	-0.773583	4.52298
003-006_R_COL_LP_5p_N1__AGCTCTCCAAAGGTGC-1	0.524833	3.52139
003-006_R_COL_LP_5p_N1__GACGGCTGTTAAGTAG-1	0.54653	3.28395
003-006_R_COL_LP_5p_N1__CGCTGGACATGTCTCC-1	0.315974	3.26036
003-006_R_COL_LP_5p_N1__CTACACCAGATATGGT-1	-1.02578	4.23626
003-006_R_COL_LP_5p_N1__TGGGCGTGTGATAAAC-1	-0.703108	4.98132
003-006_R_COL_LP_5p_N1__CACAGTATCCCAAGAT-1	-0.760792	4.91435
003-006_R_COL_LP_5p_N1__ACGGAGAGTGCGATAG-1	-0.908982	5.62127
003-006_R_COL_LP_5p_N1__TTAGTTCGTACGAAAT-1	-0.641478	4.66817
003-006_R_COL_LP_5p_N1__CACAGTACAACACCTA-1	0.0643807	3.40467
003-006_R_COL_LP_5p_N1__CCACTACAGCCGGTAA-1	-0.821021	4.77837
003-006_R_COL_LP_5p_N1__CTCGAGGAGTCGAGTG-1	-0.676422	5.35136
003-006_R_COL_LP_5p_N1__TACGGGCTCATGTAGC-1	-0.633851	5.24148
003-006_R_COL_LP_5p_N1__CATCCACCAAGGACTG-1	0.242172	3.17862
003-006_R_COL_LP_5p_N1__CTCGTCATCAGAGGTG-1	-0.36547	4.62088
003-006_R_COL_LP_5p_N1__CAGTAACAGGAGTAGA-1	-0.734431	5.33616
003-006_R_COL_LP_5p_N1__AGATTGCCAATGAAAC-1	-0.993635	5.13684
003-006_R_COL_LP_5p_N1__GCATGTACAGGCTCAC-1	-0.861352	4.9935
003-006_R_COL_LP_5p_N1__AGCATACAGCCACGCT-1	-0.616896	4.77847
003-006_R_COL_LP_5p_N1__GCGGGTTAGGTGGGTT-1	-0.631246	4.01033
003-006_R_COL_LP_5p_N1__GTCATTTAGTGGTAGC-1	-1.1742	5.23572
003-006_R_COL_LP_5p_N1__AACGTTGTCACTCTTA-1	-0.775995	4.40824
003-006_R_COL_LP_5p_N1__GATTCAGCATGGTCTA-1	-0.985208	5.02262
003-006_R_COL_LP_5p_N1__AAGACCTTCATAACCG-1	-0.492886	3.3408
003-006_R_COL_LP_5p_N1__TGACGGCTCATGTCTT-1	-0.816769	4.01671
003-006_R_COL_LP_5p_N1__CAACTAGCAATAAGCA-1	-1.11818	4.79429
003-006_R_COL_LP_5p_N1__CAGATCAGTCGCTTCT-1	-0.854249	4.35465
003-006_R_COL_LP_5p_N1__CGGAGCTTCTTCTGGC-1	-0.643283	5.22246
003-006_R_COL_LP_5p_N1__TAGTGGTTCAGCTCTC-1	-0.78019	5.12087
003-006_R_COL_LP_5p_N1__GGTGAAGCAAGTACCT-1	-0.55953	3.76054
003-006_R_COL_LP_5p_N1__GCAGCCACAAGTTAAG-1	-0.923766	4.13438
003-006_R_COL_LP_5p_N1__TGCTACCCACATGGGA-1	-1.09739	4.44582
003-006_R_COL_LP_5p_N1__GTTACAGGTCGAATCT-1	-0.97279	5.06436
003-006_R_COL_LP_5p_N1__GCAATCAGTATCGCAT-1	0.305	3.37022
003-006_R_COL_LP_5p_N1__CTAACTTGTTTGGGCC-1	-0.856142	4.18712
003-006_R_COL_LP_5p_N1__CTGATAGAGCCCAGCT-1	-0.749628	4.95036
003-006_R_COL_LP_5p_N1__ACTGAACTCAATCACG-1	0.168974	3.39674
003-006_R_COL_LP_5p_N1__GAATAAGAGCGAAGGG-1	-0.495997	4.0682
003-006_R_COL_LP_5p_N1__AAATGCCTCGGTTCGG-1	-0.837345	5.30827
003-006_R_COL_LP_5p_N1__TCCACACCAATCCAAC-1	-0.938812	4.99883
003-006_R_COL_LP_5p_N1__TTCCCAGGTGATAAAC-1	-0.97921	4.19912
003-006_R_COL_LP_5p_N1__TCGCGTTCATGTTGAC-1	0.485769	3.37365
003-006_R_COL_LP_5p_N1__CTAGAGTCATGGGAAC-1	-0.607402	4.84002
003-006_R_COL_LP_5p_N1__ACTGAGTAGCCCAACC-1	-0.249408	3.40224
003-006_R_COL_LP_5p_N1__CGGCTAGGTGGGTATG-1	-0.294913	3.28428
003-006_R_COL_LP_5p_N1__ATGGGAGAGAGCAATT-1	-0.644871	4.32465
003-006_R_COL_LP_5p_N1__CTGAAGTCAGTCAGCC-1	-0.984893	3.6942
003-006_R_COL_LP_5p_N1__ATGTGTGGTTCAGTAC-1	-0.832292	4.99534
003-006_R_COL_LP_5p_N1__CTAGTGATCACCGGGT-1	-0.269365	4.62482
003-006_R_COL_LP_5p_N1__TAGAGCTTCGTTACAG-1	0.597966	3.59765
003-006_R_COL_LP_5p_N1__GGAAAGCAGGGTGTGT-1	-1.09656	4.18063
003-006_R_COL_LP_5p_N1__AACACGTCATATGAGA-1	-0.659435	4.82578
003-006_R_COL_LP_5p_N1__GCTGCGACACATTCGA-1	-0.666597	4.73532
003-006_R_COL_LP_5p_N1__CGTGTCTGTGTGTGCC-1	-0.868712	3.45059
003-006_R_COL_LP_5p_N1__CGGAGTCCAGCGTAAG-1	-0.78735	3.98599
003-006_R_COL_LP_5p_N1__TTCTCCTTCTACCAGA-1	-0.909309	4.21799
003-006_R_COL_LP_5p_N1__ACACCCTGTCTTCTCG-1	-0.0586585	4.61706
003-006_R_COL_LP_5p_N1__GGGACCTCACACTGCG-1	-0.526557	4.83674
003-006_R_COL_LP_5p_N1__ACACCGGTCACAGTAC-1	-0.393674	3.52081
003-006_R_COL_LP_5p_N1__GGTATTGGTGCAGGTA-1	-0.145669	4.94056
003-006_R_COL_LP_5p_N1__GTCGGGTGTGTTAAGA-1	-0.613537	5.07616
003-006_R_COL_LP_5p_N1__TGACGGCTCTGGTGTA-1	-1.02588	4.39647
003-006_R_COL_LP_5p_N1__CCCAGTTAGATCCCAT-1	-0.787892	3.32017
003-006_R_COL_LP_5p_N1__CAGCTAAAGAACTGTA-1	3.59216	2.24621
003-006_R_COL_LP_5p_N1__TTATGCTCACACATGT-1	-0.420368	6.37354
003-006_R_COL_LP_5p_N1__CAGCGACGTTTACTCT-1	-0.164906	3.61937
003-006_R_COL_LP_5p_N1__CCTCTGAAGGGAACGG-1	-0.288347	3.36913
003-006_R_COL_LP_5p_N1__CTACATTCACGGTGTC-1	0.0281061	4.61175
003-006_R_COL_LP_5p_N1__AGAATAGGTAGGGACT-1	3.96771	2.49332
003-006_R_COL_LP_5p_N1__CTTACCGTCACATACG-1	-0.254574	3.37888
003-006_R_COL_LP_5p_N1__CAAGGCCGTGGCTCCA-1	0.357484	5.15509
003-006_R_COL_LP_5p_N1__CTCACACGTGTTCTTT-1	4.0802	2.48267
003-006_R_COL_LP_5p_N1__CACCACTGTCCGTCAG-1	-0.747357	4.45391
003-006_R_COL_LP_5p_N1__CTCAGAAAGGACGAAA-1	-0.191209	3.22956
003-006_R_COL_LP_5p_N1__GTAACTGAGAGCTGCA-1	3.71525	2.0676
003-006_R_COL_LP_5p_N1__AGCGTATCAATCGAAA-1	-0.661551	4.60502
003-006_R_COL_LP_5p_N1__GATTCAGCAAGAGGCT-1	0.212695	4.87299
003-006_R_COL_LP_5p_N1__TCTCTAAAGTGGAGAA-1	-0.283815	3.49616
003-006_R_COL_LP_5p_N1__ATCGAGTAGATATACG-1	0.561754	3.81444
003-006_R_COL_LP_5p_N1__CGAACATAGTCGTACT-1	3.79531	2.30279
003-006_R_COL_LP_5p_N1__GGAAAGCAGAGCTGGT-1	-0.210353	4.92455
003-006_R_COL_LP_5p_N1__CTCACACCACGGATAG-1	3.92873	2.23613
003-006_R_COL_LP_5p_N1__CTCGTCAGTGATAAAC-1	0.0141925	3.18985
003-006_R_COL_LP_5p_N1__TGCGTGGCAATGGAGC-1	0.155272	3.2742
003-006_R_COL_LP_5p_N1__GTCACAAAGTGGTAAT-1	-0.182952	5.99646
003-006_R_COL_LP_5p_N1__CCTTACGTCCCATTAT-1	-0.846293	4.80125
003-006_R_COL_LP_5p_N1__TCGGTAACAATGTAAG-1	-1.10446	4.64728
003-006_R_COL_LP_5p_N1__ACACTGAGTCGCATAT-1	3.49851	2.35852
003-006_R_COL_LP_5p_N1__TCTCATATCCAAGTAC-1	0.52692	3.3137
003-006_R_COL_LP_5p_N1__GCAAACTGTCTTTCAT-1	-0.0544476	3.23938
003-006_R_COL_LP_5p_N1__GTTAAGCGTTCGCTAA-1	-0.468176	4.86416
003-006_R_COL_LP_5p_N1__GTGCTTCAGCCAGTTT-1	-0.471149	3.1997
003-006_R_COL_LP_5p_N1__CTCGTCAGTAATAGCA-1	-0.246012	3.59863
003-006_R_COL_LP_5p_N1__TAGGCATAGGTGCTAG-1	-0.854826	4.56155
003-006_R_COL_LP_5p_N1__ACGATACTCCATTCTA-1	0.0123757	3.17329
003-006_R_COL_LP_5p_N1__GCGCAACTCGCGTAGC-1	-0.580622	4.07394
003-006_R_COL_LP_5p_N1__TTATGCTGTTGGTGGA-1	-0.448794	4.44549
003-006_R_COL_LP_5p_N1__ATAACGCGTCTAGTCA-1	-0.968871	4.97767
003-006_R_COL_LP_5p_N1__GTTACAGGTACCGCTG-1	4.17695	1.67965
003-006_R_COL_LP_5p_N1__TGATTTCTCTACCTGC-1	4.24909	2.17699
003-006_R_COL_LP_5p_N1__CTAACTTTCGTCCAGG-1	4.21325	1.77376
003-006_R_COL_LP_5p_N1__CGTAGGCAGCAACGGT-1	-0.126177	3.60938
003-006_R_COL_LP_5p_N1__TCGCGTTCAAAGCGGT-1	-0.202445	3.33262
003-006_R_COL_LP_5p_N1__GTAGTCACATCCCATC-1	-0.593085	3.64347
003-006_R_COL_LP_5p_N1__CGGAGTCCACGGTGTC-1	0.109953	4.43606
003-006_R_COL_LP_5p_N1__CTTGGCTTCACGAAGG-1	4.06962	2.52048
003-006_R_COL_LP_5p_N1__GTGCAGCCACCGGAAA-1	4.03617	2.88055
003-006_R_COL_LP_5p_N1__TGACAACCATACGCCG-1	0.487129	3.78958
003-006_R_COL_LP_5p_N1__GCGCAACGTGATGTGG-1	-0.569764	4.60808
003-006_R_COL_LP_5p_N1__CCCATACCAGCTGTTA-1	-0.352261	3.57611
003-006_R_COL_LP_5p_N1__CTAGCCTTCGCGGATC-1	4.07415	2.48427
003-006_R_COL_LP_5p_N1__TGCCAAAGTACAGACG-1	0.301543	3.50467
003-006_R_COL_LP_5p_N1__TTGCGTCGTCCAAGTT-1	4.4018	2.31033
003-006_R_COL_LP_5p_N1__ATCATCTAGTAGGCCA-1	-0.169628	4.29952
003-006_R_COL_LP_5p_N1__ACTGAGTGTTCCCGAG-1	4.26586	2.4469
003-006_R_COL_LP_5p_N1__CTAACTTGTTTGACTG-1	-0.174905	4.49348
003-006_R_COL_LP_5p_N1__TTATGCTAGTGTTGAA-1	4.84735	2.55947
003-006_R_COL_LP_5p_N1__GTGAAGGCATGCGCAC-1	4.43919	2.29805
003-006_R_COL_LP_5p_N1__CTACATTTCGGCCGAT-1	4.32745	2.32311
003-006_R_COL_LP_5p_N1__TCATTACAGTATCTCG-1	4.13694	1.77335
003-006_R_COL_LP_5p_N1__AAAGATGCATTGAGCT-1	4.42143	1.80378
003-006_R_COL_LP_5p_N1__GTCACAATCAGTTTGG-1	-0.993214	5.02492
003-006_R_COL_LP_5p_N1__CAACCTCAGTTGCAGG-1	4.63563	1.96353
003-006_R_COL_LP_5p_N1__AAATGCCAGTAGCGGT-1	4.12942	1.98843
003-006_R_COL_LP_5p_N1__ACATACGTCTTTACGT-1	4.00623	2.3612
003-006_R_COL_LP_5p_N1__GGCTGGTAGGACACCA-1	-0.307251	4.6497
003-006_R_COL_LP_5p_N1__TGGGAAGGTCTACCTC-1	4.22901	2.39381
003-006_R_COL_LP_5p_N1__CATTATCCATCCGTGG-1	4.44225	2.48685
003-006_R_COL_LP_5p_N1__TCTTCGGAGCCACCTG-1	3.92714	2.05241
003-006_R_COL_LP_5p_N1__TAGACCATCGCATGAT-1	4.18147	2.75727
003-006_R_COL_LP_5p_N1__ACACCAAAGGGATCTG-1	4.68029	2.55087
003-006_R_COL_LP_5p_N1__ATGAGGGGTACAGTTC-1	4.08545	2.39735
003-006_R_COL_LP_5p_N1__AGAGTGGCATACGCTA-1	-0.951146	3.88657
003-006_R_COL_LP_5p_N1__CGTGTAATCCTAGAAC-1	4.49275	2.64286
003-006_R_COL_LP_5p_N1__ACGATGTTCGAATCCA-1	4.57764	2.21823
003-006_R_COL_LP_5p_N1__TCGCGAGCATCACGTA-1	4.15733	2.44292
003-006_R_COL_LP_5p_N1__GGACAGATCCGAACGC-1	-0.458582	3.73043
003-006_R_COL_LP_5p_N1__TCAGATGTCAGTCCCT-1	4.00909	2.8754
003-006_R_COL_LP_5p_N1__TTTCCTCAGGTCGGAT-1	4.92233	2.32682
003-006_R_COL_LP_5p_N1__GTTAAGCGTCGTCTTC-1	4.44541	2.80522
003-006_R_COL_LP_5p_N1__GTCCTCACAGCTGCAC-1	3.98254	2.13972
003-006_R_COL_LP_5p_N1__TTTGTCAGTCTAACGT-1	-0.153811	3.68314
003-006_R_COL_LP_5p_N1__GGCGTGTCAAGGTTTC-1	4.61595	2.6152
003-006_R_COL_LP_5p_N1__CCTTACGTCGGTCCGA-1	4.51361	2.75996
003-006_R_COL_LP_5p_N1__ATAGACCAGTCAAGCG-1	4.70814	2.91916
003-006_R_COL_LP_5p_N1__TTCTCCTTCTATCGCC-1	4.47731	3.18139
003-006_R_COL_LP_5p_N1__AGGCCGTCATCCTTGC-1	4.84083	2.60377
003-006_R_COL_LP_5p_N1__CGTTGGGCATGAGCGA-1	4.75256	2.7916
003-006_R_COL_LP_5p_N1__AACCGCGCACGCGAAA-1	4.33802	2.95883
003-006_R_COL_LP_5p_N1__GGGTTGCCAGACGTAG-1	4.55799	2.70061
003-006_R_COL_LP_5p_N1__ACACCGGTCGCACTCT-1	4.7939	2.58905
003-006_R_COL_LP_5p_N1__CCGGTAGCATCGATTG-1	4.13167	2.60639
003-006_R_COL_LP_5p_N1__GTTACAGAGCGATATA-1	4.1166	1.8558
003-006_R_COL_LP_5p_N1__ATTGGTGGTGGTCTCG-1	4.89496	2.41839
003-006_R_COL_LP_5p_N1__CTCGAAAGTGTTGAGG-1	4.31551	2.90102
003-006_R_COL_LP_5p_N1__CTCAGAATCTCTTGAT-1	4.3468	2.70516
003-006_R_COL_LP_5p_N1__AGTAGTCCAGTCTTCC-1	3.98793	3.70727
003-006_R_COL_LP_5p_N1__ACGATGTTCTCGTATT-1	4.26139	3.09785
003-006_R_COL_LP_5p_N1__CTAGCCTCATTCTCAT-1	4.62117	2.88905
003-006_R_COL_LP_5p_N1__AGCGTCGTCACGCATA-1	4.54891	2.81565
003-006_R_COL_LP_5p_N1__TGAGAGGAGTGTTTGC-1	4.30203	2.93443
003-006_R_COL_LP_5p_N1__AGGCCGTTCCTCCTAG-1	4.21002	2.99436
003-006_R_COL_LP_5p_N1__ATCCACCTCAGCGACC-1	4.47874	3.08023
003-006_R_COL_LP_5p_N1__ACCGTAAGTTGTCTTT-1	4.19807	3.1458
003-006_R_COL_LP_5p_N1__TTGACTTGTGTTTGTG-1	4.00415	3.27473
003-006_R_COL_LP_5p_N1__ACGGAGACAGTATCTG-1	4.27121	3.30381
003-007_R_COL_LP_5p_N1__AGGGATGGTCACCTAA-1	-0.11014	3.87163
003-007_R_COL_LP_5p_N1__TGAGCATGTAGGACAC-1	0.685577	3.87791
003-007_R_COL_LP_5p_N1__TCAGCAAGTTCGTGAT-1	-0.773462	5.46947
003-007_R_COL_LP_5p_N1__ATCCGAACAGGCTGAA-1	-0.00924543	3.30675
003-007_R_COL_LP_5p_N1__AGCGTATTCCTGTACC-1	0.630268	3.2505
003-007_R_COL_LP_5p_N1__TATCAGGCATGGTCAT-1	0.296215	4.37731
003-007_R_COL_LP_5p_N1__ATGGGAGAGGTGCACA-1	-0.417514	6.14738
003-007_R_COL_LP_5p_N1__AGAGCTTAGGCTCAGA-1	-0.548188	4.55485
003-007_R_COL_LP_5p_N1__GTGCATATCTCTTATG-1	-0.597952	5.4447
003-007_R_COL_LP_5p_N1__CGGCTAGGTCAAACTC-1	-0.17964	5.61185
003-007_R_COL_LP_5p_N1__TGGCTGGAGAGTCTGG-1	0.441502	3.41988
003-007_R_COL_LP_5p_N1__GTCACGGAGGCATGGT-1	0.584858	3.67777
003-007_R_COL_LP_5p_N1__GACTACACAGACGCCT-1	-0.450756	5.32799
003-007_R_COL_LP_5p_N1__ATAAGAGGTACCGGCT-1	-0.453288	6.46873
003-007_R_COL_LP_5p_N1__CCTTCGACAATAACGA-1	-0.698669	5.13615
003-007_R_COL_LP_5p_N1__GCACTCTAGTGAAGAG-1	0.28277	3.34605
003-007_R_COL_LP_5p_N1__GGGAGATAGTGGGCTA-1	-0.597312	5.65669
003-007_R_COL_LP_5p_N1__GACACGCCATGAACCT-1	-0.621316	6.59517
003-007_R_COL_LP_5p_N1__GCGCAGTGTTGGGACA-1	-0.383573	6.30661
003-007_R_COL_LP_5p_N1__GCATGATCAGCGTCCA-1	0.272106	6.20451
003-007_R_COL_LP_5p_N1__CCTATTAGTATTAGCC-1	-0.687218	5.12371
003-007_R_COL_LP_5p_N1__GTAACTGTCCTATGTT-1	-0.461545	5.16915
003-007_R_COL_LP_5p_N1__TACGGATAGGAGTACC-1	-0.446239	6.66732
003-007_R_COL_LP_5p_N1__CGGTTAAGTCCGTGAC-1	-0.783197	5.02853
003-007_R_COL_LP_5p_N1__ACATCAGCACTGCCAG-1	-0.756437	3.49875
003-007_R_COL_LP_5p_N1__CTGGTCTCAGCATACT-1	-0.321918	5.32552
003-007_R_COL_LP_5p_N1__TGCTACCTCGGATGGA-1	0.543022	3.42676
003-007_R_COL_LP_5p_N1__TCTGGAAGTAAATACG-1	-0.73202	5.04376
003-007_R_COL_LP_5p_N1__CGAGCCAAGGAGTACC-1	-0.291763	5.15739
003-007_R_COL_LP_5p_N1__TGACAACAGCTAAGAT-1	-0.581503	5.00052
003-007_R_COL_LP_5p_N1__CGGCTAGCACATTTCT-1	-0.629327	5.06303
003-007_R_COL_LP_5p_N1__TAGGCATCATCCTTGC-1	-0.106224	5.69241
003-007_R_COL_LP_5p_N1__CTCTGGTAGCATGGCA-1	0.010647	3.73068
003-007_R_COL_LP_5p_N1__GGGAATGTCAGCGACC-1	-0.777193	4.97062
003-007_R_COL_LP_5p_N1__ATTATCCCAATGTTGC-1	-0.542679	5.46729
003-007_R_COL_LP_5p_N1__CAGTCCTCAGCATACT-1	-0.47634	6.59857
003-007_R_COL_LP_5p_N1__ACTTACTCAGCTGTGC-1	-0.307825	6.50518
003-007_R_COL_LP_5p_N1__CCCTCCTGTTAGATGA-1	-0.120086	3.42507
003-007_R_COL_LP_5p_N1__TCTTTCCCAATCACAC-1	-0.505015	5.20511
003-007_R_COL_LP_5p_N1__CTCAGAATCACGAAGG-1	-0.278001	3.63223
003-007_R_COL_LP_5p_N1__AGAATAGGTTCTGTTT-1	-0.545122	4.39628
003-007_R_COL_LP_5p_N1__CCATGTCCAACGATCT-1	-0.516313	6.63687
003-007_R_COL_LP_5p_N1__GCTCCTAAGTGATCGG-1	-0.977401	5.24688
003-007_R_COL_LP_5p_N1__CAGGTGCTCTCTTATG-1	-0.0548824	5.21666
003-007_R_COL_LP_5p_N1__ACTGAACTCTTGTACT-1	-0.850864	4.76939
003-007_R_COL_LP_5p_N1__GAGCAGACAATGGAAT-1	-0.522193	5.18616
003-007_R_COL_LP_5p_N1__ACGATACTCATTTGGG-1	-0.515191	5.23979
003-007_R_COL_LP_5p_N1__CTGCTGTAGGATTCGG-1	-0.970844	4.75765
003-007_R_COL_LP_5p_N1__AGAGTGGTCCCGGATG-1	-0.994794	4.87852
003-007_R_COL_LP_5p_N1__GTCACGGTCAGCTGGC-1	-0.572764	4.41878
003-007_R_COL_LP_5p_N1__GGAAAGCCATTCCTGC-1	-0.60528	5.17973
003-007_R_COL_LP_5p_N1__GCATGCGCACGCTTTC-1	-0.914079	5.28073
003-007_R_COL_LP_5p_N1__GTATTCTAGCCACGCT-1	-0.629733	5.30452
003-007_R_COL_LP_5p_N1__CCGGGATTCGAGCCCA-1	0.406956	3.38471
003-007_R_COL_LP_5p_N1__TTTGGTTAGCTGCGAA-1	-0.646562	4.70333
003-007_R_COL_LP_5p_N1__ACTTTCACACTGCCAG-1	-0.712127	5.14813
003-007_R_COL_LP_5p_N1__GACCTGGCATAGAAAC-1	-0.44789	6.33336
003-007_R_COL_LP_5p_N1__CAGTCCTCAAGTACCT-1	-0.210302	5.04019
003-007_R_COL_LP_5p_N1__AAATGCCCATGAACCT-1	-0.118824	5.59062
003-007_R_COL_LP_5p_N1__CGATCGGAGGACATTA-1	-1.13037	4.92912
003-007_R_COL_LP_5p_N1__AGCTCTCGTGGTCTCG-1	-0.844853	5.19389
003-007_R_COL_LP_5p_N1__GGATTACAGCACCGCT-1	-0.769384	5.26575
003-007_R_COL_LP_5p_N1__CATCAAGAGCCACTAT-1	-0.795731	5.19009
003-007_R_COL_LP_5p_N1__GCAGTTACACGTCTCT-1	-0.882184	4.66864
003-007_R_COL_LP_5p_N1__ACGATGTAGATCTGCT-1	0.281526	3.49374
003-007_R_COL_LP_5p_N1__ATAGACCGTCTCTTAT-1	-0.765589	4.78922
003-007_R_COL_LP_5p_N1__TGAGCCGGTTAGAACA-1	-0.975823	4.92604
003-007_R_COL_LP_5p_N1__CCTATTATCCTTAATC-1	-0.447892	4.96266
003-007_R_COL_LP_5p_N1__GGAACTTTCAGAGGTG-1	-0.818865	5.22541
003-007_R_COL_LP_5p_N1__AGAGTGGTCAGTCAGT-1	-1.2184	5.52425
003-007_R_COL_LP_5p_N1__ACGGCCATCTATCCCG-1	-1.18934	5.15561
003-007_R_COL_LP_5p_N1__GTTCGGGGTGCCTGGT-1	-0.661968	5.00251
003-007_R_COL_LP_5p_N1__CAGGTGCCAACTGGCC-1	-0.917097	4.60277
003-007_R_COL_LP_5p_N1__TAAGCGTGTATAAACG-1	-0.665115	5.16596
003-007_R_COL_LP_5p_N1__TTGTAGGCAGATCCAT-1	-0.86158	5.32917
003-007_R_COL_LP_5p_N1__GCTTGAACACATAACC-1	-0.821697	5.06239
003-007_R_COL_LP_5p_N1__CGGACGTAGTGTTGAA-1	-0.74306	4.5219
003-007_R_COL_LP_5p_N1__CGCTTCAGTCCAAGTT-1	-0.845826	4.65796
003-007_R_COL_LP_5p_N1__TAGTGGTGTGCTCTTC-1	-0.921572	4.91782
003-007_R_COL_LP_5p_N1__TGACAACGTGTCCTCT-1	-0.271565	5.33402
003-007_R_COL_LP_5p_N1__CCCTCCTTCGGCATCG-1	-0.409137	3.94349
003-007_R_COL_LP_5p_N1__TTCCCAGGTGGTCTCG-1	-0.688049	4.27497
003-007_R_COL_LP_5p_N1__TCATTTGAGTATGACA-1	-0.275527	6.33144
003-007_R_COL_LP_5p_N1__CTCTGGTCATAACCTG-1	-0.911131	5.28863
003-007_R_COL_LP_5p_N1__ATTGGTGCACTGTGTA-1	-0.671178	4.68499
003-007_R_COL_LP_5p_N1__GACGTGCGTACATCCA-1	-0.952394	4.51154
003-007_R_COL_LP_5p_N1__ACGCCGAAGCGCTTAT-1	-0.448774	6.48817
003-007_R_COL_LP_5p_N1__TCGTAGAAGGATCGCA-1	-0.342479	5.15861
003-007_R_COL_LP_5p_N1__TCTTTCCAGCGTGTCC-1	-1.00787	4.11732
003-007_R_COL_LP_5p_N1__AAGCCGCAGTGCGATG-1	-0.47327	4.56434
003-007_R_COL_LP_5p_N1__CTCGTCAGTCTTTCAT-1	-1.03564	4.64266
003-007_R_COL_LP_5p_N1__GGAACTTCATACTACG-1	-0.695393	4.66508
003-007_R_COL_LP_5p_N1__GCTTCCAAGTACTTGC-1	-0.504362	4.19609
003-007_R_COL_LP_5p_N1__TCAGGATTCCTCGCAT-1	-0.783679	4.54932
003-007_R_COL_LP_5p_N1__ATAACGCAGCCATCGC-1	0.655222	6.48632
003-007_R_COL_LP_5p_N1__CACAGGCGTTACGGAG-1	-1.08929	5.13682
003-007_R_COL_LP_5p_N1__CTGTTTACATTTCAGG-1	0.436593	6.02672
003-007_R_COL_LP_5p_N1__TCGTAGACACCTATCC-1	-0.967192	5.50519
003-007_R_COL_LP_5p_N1__CGTCTACCATGGGACA-1	-0.858097	5.2093
003-007_R_COL_LP_5p_N1__ACACTGAAGACTAGGC-1	-0.724448	5.15609
003-007_R_COL_LP_5p_N1__CACAGGCCACTCTGTC-1	-0.543091	4.90657
003-007_R_COL_LP_5p_N1__GACTGCGTCAAACAAG-1	0.581853	3.51706
003-007_R_COL_LP_5p_N1__CCGTACTTCATGCAAC-1	-0.814131	5.21772
003-007_R_COL_LP_5p_N1__AGCATACCAAGTTGTC-1	-0.37328	5.70402
003-007_R_COL_LP_5p_N1__CGAACATCAACTGCGC-1	-0.986118	5.43699
003-007_R_COL_LP_5p_N1__CATTCGCTCGTCTGAA-1	-0.894233	5.3338
003-007_R_COL_LP_5p_N1__ATTGGACAGCCGGTAA-1	-0.140309	5.22761
003-007_R_COL_LP_5p_N1__GTCGTAAGTATAGGTA-1	-0.0378359	3.80642
003-007_R_COL_LP_5p_N1__ACAGCCGGTTGGACCC-1	0.144959	3.59014
003-007_R_COL_LP_5p_N1__TTCCCAGCATCGGGTC-1	-0.361622	5.16762
003-007_R_COL_LP_5p_N1__CGATCGGTCAACGGGA-1	-0.57965	4.851
003-007_R_COL_LP_5p_N1__GTCGTAATCACATACG-1	-0.639243	4.83177
003-007_R_COL_LP_5p_N1__AAGTCTGCAGCCAGAA-1	-0.851478	5.1387
003-007_R_COL_LP_5p_N1__GATCTAGTCTTATCTG-1	-1.08281	5.17853
003-007_R_COL_LP_5p_N1__CTTACCGCAATCAGAA-1	-0.988504	5.33445
003-007_R_COL_LP_5p_N1__CCTACCACACCTGGTG-1	-0.458561	4.3579
003-007_R_COL_LP_5p_N1__GCGAGAAAGCTCCCAG-1	-0.969349	5.30345
003-007_R_COL_LP_5p_N1__AGGTCATGTCGCTTCT-1	-0.599771	5.07598
003-007_R_COL_LP_5p_N1__GAACCTAAGTGCCATT-1	-0.301901	5.00593
003-007_R_COL_LP_5p_N1__GATCGCGCATACGCTA-1	-0.591959	5.40263
003-007_R_COL_LP_5p_N1__ACTTACTCAGGCGATA-1	-0.919942	5.34992
003-007_R_COL_LP_5p_N1__AGAATAGGTCACACGC-1	0.587369	3.44027
003-007_R_COL_LP_5p_N1__GTATTCTGTTGTCGCG-1	-0.303457	5.03157
003-007_R_COL_LP_5p_N1__TGTGTTTCACTGCCAG-1	-0.493386	3.43446
003-007_R_COL_LP_5p_N1__AAGACCTTCCTTTCGG-1	-0.892253	4.05071
003-007_R_COL_LP_5p_N1__GCGCAACCATGTTGAC-1	-0.605847	3.52492
003-007_R_COL_LP_5p_N1__GCGGGTTAGATGTGGC-1	-0.952145	4.7491
003-007_R_COL_LP_5p_N1__TTTGCGCAGCGTAATA-1	-0.657357	4.7099
003-007_R_COL_LP_5p_N1__AGGTCATTCAAGATCC-1	-0.571902	5.07017
003-007_R_COL_LP_5p_N1__TTAGGCAGTGACGCCT-1	-0.813295	5.34679
003-007_R_COL_LP_5p_N1__GCCTCTATCTTCCTTC-1	-0.859269	4.92969
003-007_R_COL_LP_5p_N1__CGCTGGACAGCAGTTT-1	-0.529511	5.17844
003-007_R_COL_LP_5p_N1__CACATTTGTTTGTTTC-1	-0.50114	4.53264
003-007_R_COL_LP_5p_N1__CTCGTACTCCCTTGTG-1	-0.610843	4.64522
003-007_R_COL_LP_5p_N1__CCATTCGGTAGGACAC-1	-0.850803	4.43983
003-007_R_COL_LP_5p_N1__CGCTTCACACAACTGT-1	-0.837632	4.93481
003-007_R_COL_LP_5p_N1__GCTCCTAGTTACGCGC-1	0.436782	6.12878
003-007_R_COL_LP_5p_N1__GCTTGAATCGTCTGAA-1	-0.264157	3.81916
003-007_R_COL_LP_5p_N1__CGATGGCGTAACGTTC-1	0.447779	3.49625
003-007_R_COL_LP_5p_N1__AACTTTCAGGGTTCCC-1	-0.668017	4.80959
003-007_R_COL_LP_5p_N1__CACCTTGCAGAAGCAC-1	-0.342615	3.61569
003-007_R_COL_LP_5p_N1__CAGAGAGGTTGTCGCG-1	-0.686865	4.85925
003-007_R_COL_LP_5p_N1__TTAGGACTCGTAGATC-1	-0.552149	5.35409
003-007_R_COL_LP_5p_N1__GATGAGGCATCATCCC-1	3.63141	2.11576
003-007_R_COL_LP_5p_N1__AGATCTGGTCTAGTGT-1	-0.560258	4.90571
003-007_R_COL_LP_5p_N1__ACTATCTCATTACGAC-1	-0.537073	5.03706
003-007_R_COL_LP_5p_N1__ACGCCAGCAGTCGATT-1	-0.908069	5.58913
003-007_R_COL_LP_5p_N1__GACGTGCTCGATAGAA-1	-0.277878	4.38427
003-007_R_COL_LP_5p_N1__GTCAAGTAGCTCCTTC-1	0.730555	3.51401
003-007_R_COL_LP_5p_N1__CCGTGGAAGTGTGAAT-1	-0.59566	5.60886
003-007_R_COL_LP_5p_N1__AGGTCCGCAGTATGCT-1	-1.0099	4.91574
003-007_R_COL_LP_5p_N1__GGTGTTAAGACCCACC-1	-0.621578	5.28091
003-007_R_COL_LP_5p_N1__TGTGGTACACAGTCGC-1	0.647343	3.44551
003-007_R_COL_LP_5p_N1__GTAACTGCAGGGAGAG-1	-0.764956	4.38952
003-007_R_COL_LP_5p_N1__CATATGGCAAGTTCTG-1	0.285595	6.00056
003-007_R_COL_LP_5p_N1__TCGGGACAGCTCCTCT-1	-1.13116	4.51207
003-007_R_COL_LP_5p_N1__GATCTAGGTGCTGTAT-1	3.65859	2.07596
003-007_R_COL_LP_5p_N1__CAGTAACGTAGAGCTG-1	-0.687116	5.03437
003-007_R_COL_LP_5p_N1__TCAATCTGTCGAGTTT-1	-0.961245	4.77027
003-007_R_COL_LP_5p_N1__GTCATTTAGGTGATTA-1	0.0420261	3.38582
003-007_R_COL_LP_5p_N1__AGGGAGTTCCAAACTG-1	-0.521763	5.03775
003-007_R_COL_LP_5p_N1__AACTCAGAGCCAGGAT-1	-0.892445	4.87902
003-007_R_COL_LP_5p_N1__GTTCTCGAGGACATTA-1	-0.69111	3.69841
003-007_R_COL_LP_5p_N1__AGTGGGAAGACATAAC-1	-0.186669	4.75994
003-007_R_COL_LP_5p_N1__GGACAGACACGGTTTA-1	-1.39364	6.18789
003-007_R_COL_LP_5p_N1__GTCTTCGCATTCCTGC-1	-1.1216	6.10708
003-007_R_COL_LP_5p_N1__GAACCTAAGGGCTCTC-1	-1.04227	4.45319
003-007_R_COL_LP_5p_N1__GGAAAGCAGTCTCCTC-1	-0.726935	4.71357
003-007_R_COL_LP_5p_N1__GTACGTACAATAAGCA-1	-1.02177	4.86754
003-007_R_COL_LP_5p_N1__AACTTTCCAGATCGGA-1	-1.0342	4.15815
003-007_R_COL_LP_5p_N1__CGTGTCTGTATAAACG-1	-0.634679	4.92831
003-007_R_COL_LP_5p_N1__CAGATCAAGCTGTCTA-1	0.316342	3.6443
003-007_R_COL_LP_5p_N1__TAAACCGCAATCGGTT-1	0.136448	4.78849
003-007_R_COL_LP_5p_N1__GTGCAGCCACGAAAGC-1	0.087919	3.34307
003-007_R_COL_LP_5p_N1__CGACTTCCAGTAAGCG-1	-0.500889	4.96356
003-007_R_COL_LP_5p_N1__AAATGCCTCATAAAGG-1	0.233976	6.24715
003-007_R_COL_LP_5p_N1__TAGTGGTGTTGTGGCC-1	-0.799088	5.0814
003-007_R_COL_LP_5p_N1__ATCATCTAGTTCCACA-1	-0.58325	5.22135
003-007_R_COL_LP_5p_N1__TGACTTTAGCCATCGC-1	-1.25279	6.36876
003-007_R_COL_LP_5p_N1__CACTCCACACTAAGTC-1	-0.244973	3.44595
003-007_R_COL_LP_5p_N1__GGACGTCGTTGGACCC-1	-0.6508	3.72377
003-007_R_COL_LP_5p_N1__GTCTCGTCAATGAAAC-1	-0.172748	6.49476
003-007_R_COL_LP_5p_N1__TCAACGAGTACGACCC-1	-0.494114	5.31591
003-007_R_COL_LP_5p_N1__GCTGCGACAGAGCCAA-1	-0.536815	4.4872
003-007_R_COL_LP_5p_N1__CATTATCCACGAAATA-1	0.401449	6.01259
003-007_R_COL_LP_5p_N1__GAATAAGGTCCGAAGA-1	-0.391086	5.03101
003-007_R_COL_LP_5p_N1__CAGATCAGTCTAACGT-1	-0.179755	3.79788
003-007_R_COL_LP_5p_N1__TGACGGCGTTCATGGT-1	-0.97045	4.45768
003-007_R_COL_LP_5p_N1__AGTGTCAAGGATTCGG-1	-0.438007	4.91037
003-007_R_COL_LP_5p_N1__GACGTGCAGGCAGTCA-1	0.428148	6.17214
003-007_R_COL_LP_5p_N1__AGCGGTCGTCAGTGGA-1	-0.680921	4.97364
003-007_R_COL_LP_5p_N1__TTATGCTAGTGTGGCA-1	-0.807247	5.22799
003-007_R_COL_LP_5p_N1__TGTGTTTTCCGAACGC-1	-1.24305	6.25654
003-007_R_COL_LP_5p_N1__TTTGGTTCACATAACC-1	0.541299	3.8122
003-007_R_COL_LP_5p_N1__TCAACGAGTAACGTTC-1	-0.297769	4.12464
003-007_R_COL_LP_5p_N1__AGGGTGACACAAGACG-1	-1.08095	4.54912
003-007_R_COL_LP_5p_N1__GTTCTCGTCCCTCTTT-1	-0.243513	5.21935
003-007_R_COL_LP_5p_N1__GGTGCGTAGTGGAGAA-1	-0.891964	5.47585
003-007_R_COL_LP_5p_N1__CGCTATCGTAAGTTCC-1	0.666686	3.50131
003-007_R_COL_LP_5p_N1__TGCCCATTCAAGGTAA-1	-1.16837	4.91367
003-007_R_COL_LP_5p_N1__CCCTCCTTCGCGTTTC-1	0.382692	6.07537
003-007_R_COL_LP_5p_N1__CCTTCCCCAAGTTGTC-1	-0.478954	5.37366
003-007_R_COL_LP_5p_N1__ACTGTCCAGAATGTTG-1	0.412689	4.89592
003-007_R_COL_LP_5p_N1__CAAGAAAGTCCGAAGA-1	-0.945003	4.13894
003-007_R_COL_LP_5p_N1__GGCGTGTTCCTGCAGG-1	-0.864535	4.69874
003-007_R_COL_LP_5p_N1__AACTTTCGTTATTCTC-1	3.71585	1.52958
003-007_R_COL_LP_5p_N1__AGAGCTTCAAATCCGT-1	-0.465019	4.59824
003-007_R_COL_LP_5p_N1__CCTTTCTAGCAATATG-1	-0.372401	5.21076
003-007_R_COL_LP_5p_N1__AGCCTAAAGGAGTTGC-1	-0.558085	4.72357
003-007_R_COL_LP_5p_N1__GATCAGTGTACGAAAT-1	-0.502961	5.48043
003-007_R_COL_LP_5p_N1__GCGCCAAAGCGATATA-1	-0.532523	5.32316
003-007_R_COL_LP_5p_N1__TGAAAGACACGAAAGC-1	0.0233714	4.59621
003-007_R_COL_LP_5p_N1__CGAGAAGCAAAGTCAA-1	-0.365525	4.93576
003-007_R_COL_LP_5p_N1__TCAGCAAAGACAAAGG-1	-0.497997	6.17157
003-007_R_COL_LP_5p_N1__CGGACGTAGCTTATCG-1	0.0255263	4.49708
003-007_R_COL_LP_5p_N1__TTCGGTCGTCCAACTA-1	3.92596	1.59525
003-007_R_COL_LP_5p_N1__CAGCGACGTAGCGTGA-1	3.51255	1.91067
003-007_R_COL_LP_5p_N1__GGCCGATGTGCTGTAT-1	-0.702897	5.35288
003-007_R_COL_LP_5p_N1__AACTTTCGTTCCGGCA-1	0.470423	3.81322
003-007_R_COL_LP_5p_N1__TCACGAATCTCCAGGG-1	-0.589698	5.26775
003-007_R_COL_LP_5p_N1__TGGTTAGGTATAGTAG-1	3.62616	2.0033
003-007_R_COL_LP_5p_N1__CCAGCGACATCGGAAG-1	-0.877725	5.22934
003-007_R_COL_LP_5p_N1__GCATGATCATGTAAGA-1	0.465086	6.02455
003-007_R_COL_LP_5p_N1__CCAATCCCAGTCGATT-1	-1.31186	5.96617
003-007_R_COL_LP_5p_N1__AACTTTCAGTCTCAAC-1	-0.0433857	3.87654
003-007_R_COL_LP_5p_N1__GCTCCTATCAACCATG-1	-0.422082	5.09961
003-007_R_COL_LP_5p_N1__ACAGCCGCAAGCTGGA-1	4.01493	2.29104
003-007_R_COL_LP_5p_N1__GGGAGATTCACTATTC-1	3.63821	2.21382
003-007_R_COL_LP_5p_N1__TCGCGTTGTCTGCGGT-1	-0.160192	4.66365
003-007_R_COL_LP_5p_N1__CATCAAGGTAAGTGGC-1	-0.401689	6.09605
003-007_R_COL_LP_5p_N1__CGTCTACGTCGCGAAA-1	0.477331	3.77718
003-007_R_COL_LP_5p_N1__GGAGCAAAGGTAGCCA-1	4.04212	1.55231
003-007_R_COL_LP_5p_N1__AGCGGTCTCGTGACAT-1	-1.10738	6.17719
003-007_R_COL_LP_5p_N1__GTGCTTCCAGTTCCCT-1	-0.617649	3.63102
003-007_R_COL_LP_5p_N1__TTAGTTCAGACAAGCC-1	0.349495	3.46127
003-007_R_COL_LP_5p_N1__TAGCCGGTCTCACATT-1	0.47023	3.69467
003-007_R_COL_LP_5p_N1__AGAATAGGTCGGATCC-1	-1.05501	3.78075
003-007_R_COL_LP_5p_N1__CTAAGACTCGTTGCCT-1	-0.521821	4.27008
003-007_R_COL_LP_5p_N1__CGAATGTGTGGCAAAC-1	0.413856	3.41669
003-007_R_COL_LP_5p_N1__ACTGATGAGGGCATGT-1	0.417605	6.18888
003-007_R_COL_LP_5p_N1__TCAATCTTCAAACGGG-1	-0.626685	3.43548
003-007_R_COL_LP_5p_N1__AGGGTGAAGATGAGAG-1	3.19546	2.63052
003-007_R_COL_LP_5p_N1__CAACCAAGTTTGTGTG-1	4.33809	2.46218
003-007_R_COL_LP_5p_N1__CATGGCGGTACCGCTG-1	-0.553675	5.45946
003-007_R_COL_LP_5p_N1__ACAGCCGTCTCCAGGG-1	0.358048	5.0722
003-007_R_COL_LP_5p_N1__GCTTGAAGTCAACTGT-1	-0.0160164	3.48341
003-007_R_COL_LP_5p_N1__TCAATCTCACGCATCG-1	3.96264	1.84488
003-007_R_COL_LP_5p_N1__CTGAAGTAGTCTCGGC-1	3.74555	1.94546
003-007_R_COL_LP_5p_N1__AGGTCATCAGGTCCAC-1	0.0138774	3.50854
003-007_R_COL_LP_5p_N1__CCATGTCCAATGACCT-1	-0.164337	3.70841
003-007_R_COL_LP_5p_N1__CACCAGGCATCGTCGG-1	3.82879	1.73238
003-007_R_COL_LP_5p_N1__AAACCTGAGCCAACAG-1	3.8023	2.32698
003-007_R_COL_LP_5p_N1__CACACTCTCGTCGTTC-1	-0.188612	4.36477
003-007_R_COL_LP_5p_N1__GTCATTTAGATGAGAG-1	-0.114988	3.45697
003-007_R_COL_LP_5p_N1__AGCGTATAGCGGCTTC-1	-0.161587	6.39823
003-007_R_COL_LP_5p_N1__AGCCTAAGTCTCCCTA-1	4.0496	1.6199
003-007_R_COL_LP_5p_N1__AGAGTGGGTTCCGGCA-1	-0.972021	4.94868
003-007_R_COL_LP_5p_N1__CCATTCGCACCGGAAA-1	4.18473	1.83344
003-007_R_COL_LP_5p_N1__GGCAATTTCTTCATGT-1	-0.187345	5.03398
003-007_R_COL_LP_5p_N1__GCATGTATCCGGGTGT-1	3.95394	2.09892
003-007_R_COL_LP_5p_N1__GTGCGGTCAAGCCTAT-1	-0.513966	4.42478
003-007_R_COL_LP_5p_N1__ACCCACTGTGGTACAG-1	4.094	1.6207
003-007_R_COL_LP_5p_N1__TTCTTAGGTTGCTCCT-1	4.018	2.10553
003-007_R_COL_LP_5p_N1__GAGTCCGCAAAGCAAT-1	3.78162	1.98223
003-007_R_COL_LP_5p_N1__TATGCCCTCTTGCCGT-1	-0.285998	4.09906
003-007_R_COL_LP_5p_N1__AGGTCATGTGATGTCT-1	0.0790928	3.94492
003-007_R_COL_LP_5p_N1__AGTGTCACAGTATCTG-1	4.19487	1.83948
003-007_R_COL_LP_5p_N1__CATGACACAGAGTGTG-1	3.85988	2.53918
003-007_R_COL_LP_5p_N1__CACAGTAGTCTCCATC-1	0.183089	3.50978
003-007_R_COL_LP_5p_N1__CTGGTCTAGACATAAC-1	-0.737862	4.80155
003-007_R_COL_LP_5p_N1__GAGTCCGTCACCGTAA-1	4.03217	2.64835
003-007_R_COL_LP_5p_N1__CGTCTACCACGAGGTA-1	3.84439	1.85463
003-007_R_COL_LP_5p_N1__AAACGGGTCCTAGTGA-1	-0.195051	3.06437
003-007_R_COL_LP_5p_N1__AACTTTCCATTGAGCT-1	0.298439	3.52896
003-007_R_COL_LP_5p_N1__CTAACTTTCCTGTAGA-1	-1.08071	6.04975
003-007_R_COL_LP_5p_N1__GAAGCAGCACGAAAGC-1	4.13182	2.45731
003-007_R_COL_LP_5p_N1__CAGATCACATCCCATC-1	-0.559165	4.96426
003-007_R_COL_LP_5p_N1__GTATTCTGTGCCTGCA-1	0.641107	3.72382
003-007_R_COL_LP_5p_N1__CTAGAGTTCGAACGGA-1	4.27807	8.03233
003-007_R_COL_LP_5p_N1__CTCAGAAGTAGAAGGA-1	4.02309	2.42999
003-007_R_COL_LP_5p_N1__TTGAACGAGTGTCCAT-1	3.92305	1.95072
003-007_R_COL_LP_5p_N1__TGACTAGAGCGATTCT-1	-0.435393	5.25928
003-007_R_COL_LP_5p_N1__GATCTAGGTCGATTGT-1	3.9161	2.19785
003-007_R_COL_LP_5p_N1__GACTGCGAGGCAATTA-1	3.605	1.86371
003-007_R_COL_LP_5p_N1__CAGATCATCATGCAAC-1	0.0477061	3.21735
003-007_R_COL_LP_5p_N1__CACAAACGTTCAGACT-1	3.69935	1.57192
003-007_R_COL_LP_5p_N1__CATCGGGTCAAGAAGT-1	4.0971	2.15858
003-007_R_COL_LP_5p_N1__TGGTTAGGTCAAAGAT-1	4.39364	2.07507
003-007_R_COL_LP_5p_N1__GCGAGAAAGGCCCTTG-1	-0.595648	4.94898
003-007_R_COL_LP_5p_N1__CTCTACGCAGCGATCC-1	-0.712718	3.87293
003-007_R_COL_LP_5p_N1__TGGTTAGGTCTCTTTA-1	-0.22774	6.14371
003-007_R_COL_LP_5p_N1__GAAGCAGCATACGCCG-1	3.81996	2.28038
003-007_R_COL_LP_5p_N1__CTCGGAGGTTTGTGTG-1	0.521785	3.66087
003-007_R_COL_LP_5p_N1__TTATGCTCACATGACT-1	3.85271	1.78007
003-007_R_COL_LP_5p_N1__CACAAACTCACATACG-1	-0.0125833	3.54785
003-007_R_COL_LP_5p_N1__GCTGCGAAGGTGTGGT-1	4.01392	2.47982
003-007_R_COL_LP_5p_N1__GGCAATTTCTGAAAGA-1	-0.426014	3.34296
003-007_R_COL_LP_5p_N1__TGCCCATGTGGTAACG-1	4.0511	2.19514
003-007_R_COL_LP_5p_N1__CCTAGCTCATCGGAAG-1	-0.507939	5.38391
003-007_R_COL_LP_5p_N1__AGCCTAATCCGCGGTA-1	-0.266657	3.46328
003-007_R_COL_LP_5p_N1__AAACCTGCATCCTAGA-1	3.72345	1.75094
003-007_R_COL_LP_5p_N1__TGGTTAGCAGTTCATG-1	3.78835	2.46745
003-007_R_COL_LP_5p_N1__GGTGCGTTCGGCGGTT-1	4.06758	2.1573
003-007_R_COL_LP_5p_N1__CCTCTGAGTGCGATAG-1	4.40286	2.11563
003-007_R_COL_LP_5p_N1__GAAGCAGCAGCTGTGC-1	-0.499351	3.71267
003-007_R_COL_LP_5p_N1__TCGGGACAGGCTAGCA-1	0.207088	4.58349
003-007_R_COL_LP_5p_N1__AGCTCTCGTTCCAACA-1	3.97122	2.59616
003-007_R_COL_LP_5p_N1__TGCGTGGAGGACAGAA-1	4.04976	1.75424
003-007_R_COL_LP_5p_N1__CCAATCCGTAGGCATG-1	4.14807	2.27198
003-007_R_COL_LP_5p_N1__GCTGCTTTCATTGCCC-1	0.00267584	5.16559
003-007_R_COL_LP_5p_N1__AACGTTGTCGCAAGCC-1	-0.235797	4.52048
003-007_R_COL_LP_5p_N1__GGCTGGTTCAAACCGT-1	3.77939	2.0138
003-007_R_COL_LP_5p_N1__AGTGGGAAGGGTTCCC-1	4.31023	1.95849
003-007_R_COL_LP_5p_N1__AGCGGTCCATGAAGTA-1	-0.579558	3.38048
003-007_R_COL_LP_5p_N1__ACACCGGGTTGGTGGA-1	3.95073	1.92167
003-007_R_COL_LP_5p_N1__CTGTGCTTCCAACCAA-1	3.83963	2.29914
003-007_R_COL_LP_5p_N1__CCATTCGCAGCGTCCA-1	4.32692	2.67582
003-007_R_COL_LP_5p_N1__TTAGGCACATCGATGT-1	0.302935	3.33653
003-007_R_COL_LP_5p_N1__CTAGAGTTCTTCCTTC-1	4.28787	1.81031
003-007_R_COL_LP_5p_N1__CCTCAGTTCGGAAATA-1	4.20477	2.3334
003-007_R_COL_LP_5p_N1__ACGGCCAAGCCACTAT-1	0.419242	4.5189
003-007_R_COL_LP_5p_N1__CGTCAGGCAGGGTATG-1	4.21159	2.54085
003-007_R_COL_LP_5p_N1__AATCGGTCATCCTAGA-1	4.03249	1.92781
003-007_R_COL_LP_5p_N1__ATCCGAAAGTCTTGCA-1	4.16606	2.18274
003-007_R_COL_LP_5p_N1__ACGGGCTGTTGCTCCT-1	4.02873	2.40436
003-007_R_COL_LP_5p_N1__TTCTACAAGCACACAG-1	4.2501	1.68179
003-007_R_COL_LP_5p_N1__CGTCCATGTCATGCCG-1	4.28482	1.88307
003-007_R_COL_LP_5p_N1__ACTTACTAGACTGTAA-1	4.07413	2.20321
003-007_R_COL_LP_5p_N1__GTGAAGGGTAGCTGCC-1	-0.316506	6.23921
003-007_R_COL_LP_5p_N1__GGGTCTGAGGCATGTG-1	3.53888	1.89852
003-007_R_COL_LP_5p_N1__AGTAGTCTCGGAGGTA-1	4.32527	2.21916
003-007_R_COL_LP_5p_N1__GGAGCAATCCTCCTAG-1	3.96901	2.45171
003-007_R_COL_LP_5p_N1__CTTAACTCAAGCGATG-1	4.11445	1.98912
003-007_R_COL_LP_5p_N1__GTCTCGTAGTTACCCA-1	3.83539	1.90563
003-007_R_COL_LP_5p_N1__ACATACGCAAGTTGTC-1	4.00565	1.86991
003-007_R_COL_LP_5p_N1__CAGCCGAGTTCACGGC-1	4.01964	1.53333
003-007_R_COL_LP_5p_N1__CTACGTCGTCCAGTTA-1	4.29703	1.65556
003-007_R_COL_LP_5p_N1__GTCTCGTAGTTAACGA-1	4.86769	2.34679
003-007_R_COL_LP_5p_N1__GGCCGATAGAAACCGC-1	-0.25364	4.68377
003-007_R_COL_LP_5p_N1__GTAACTGGTGTTTGGT-1	4.12016	2.34701
003-007_R_COL_LP_5p_N1__AGGCCACAGAGTCGGT-1	4.41147	2.01619
003-007_R_COL_LP_5p_N1__TTCGGTCCAGTCAGAG-1	4.3758	1.69355
003-007_R_COL_LP_5p_N1__CTGATCCGTTAAGACA-1	-0.186336	5.25726
003-007_R_COL_LP_5p_N1__GCAGTTACAAAGCAAT-1	3.89223	2.2103
003-007_R_COL_LP_5p_N1__ACATACGGTAATCACC-1	3.97598	1.95816
003-007_R_COL_LP_5p_N1__TCAACGACACCCAGTG-1	4.2691	2.27858
003-007_R_COL_LP_5p_N1__ACTGATGCACTGAAGG-1	3.99759	1.86762
003-007_R_COL_LP_5p_N1__ACGATACTCCTCAACC-1	4.31492	2.19812
003-007_R_COL_LP_5p_N1__TGAAAGAGTCACACGC-1	0.239441	5.72699
003-007_R_COL_LP_5p_N1__GTTCATTGTGCTAGCC-1	3.95796	1.64256
003-007_R_COL_LP_5p_N1__TGCCCATTCAGCTCGG-1	4.19366	2.16067
003-007_R_COL_LP_5p_N1__ATTGGTGAGACAGAGA-1	-0.227537	4.46447
003-007_R_COL_LP_5p_N1__CATCGAATCTCGAGTA-1	3.32033	3.08065
003-007_R_COL_LP_5p_N1__TGCCCTATCTTGTCAT-1	4.21626	2.33508
003-007_R_COL_LP_5p_N1__AAGACCTAGGACAGCT-1	4.0408	2.28398
003-007_R_COL_LP_5p_N1__AGAGCTTGTTCTCATT-1	4.63272	2.03775
003-007_R_COL_LP_5p_N1__CCCAGTTGTCTGATTG-1	4.25848	1.68352
003-007_R_COL_LP_5p_N1__TCGTACCAGGAATCGC-1	4.71298	2.57536
003-007_R_COL_LP_5p_N1__CACCACTTCTGGTGTA-1	4.48286	2.04637
003-007_R_COL_LP_5p_N1__AGTGGGACAGACACTT-1	4.23825	2.42804
003-007_R_COL_LP_5p_N1__ACTGTCCAGGTGGGTT-1	3.98162	2.53582
003-007_R_COL_LP_5p_N1__GGATGTTCAGTCAGAG-1	4.67404	2.34137
003-007_R_COL_LP_5p_N1__AGGTCCGCATGTAGTC-1	4.06659	2.31638
003-007_R_COL_LP_5p_N1__CTACCCAAGTCCGTAT-1	-0.628925	3.59576
003-007_R_COL_LP_5p_N1__GAATGAAGTAGCGTAG-1	4.67337	1.95245
003-007_R_COL_LP_5p_N1__CCTTTCTGTAGTAGTA-1	4.02179	2.35551
003-007_R_COL_LP_5p_N1__ACAGCTACATATACGC-1	4.4908	1.95154
003-007_R_COL_LP_5p_N1__GCGACCAAGAAAGTGG-1	4.67441	2.43852
003-007_R_COL_LP_5p_N1__GCATGATTCTGTCTAT-1	4.2415	1.94117
003-007_R_COL_LP_5p_N1__GTACTCCTCTGATTCT-1	4.06626	1.8444
003-007_R_COL_LP_5p_N1__GCAGTTATCGACGGAA-1	3.99106	2.15063
003-007_R_COL_LP_5p_N1__GCTGCGAGTATCTGCA-1	-0.251468	3.27194
003-007_R_COL_LP_5p_N1__CTTGGCTGTGCCTGCA-1	3.91873	2.31122
003-007_R_COL_LP_5p_N1__TGCACCTTCAAAGACA-1	4.48142	1.91874
003-007_R_COL_LP_5p_N1__TTTGGTTCAGATCGGA-1	4.20734	2.96945
003-007_R_COL_LP_5p_N1__TGAGCATCAAGCTGAG-1	4.15752	1.79361
003-007_R_COL_LP_5p_N1__GGTATTGCACGACTCG-1	3.72592	1.86846
003-007_R_COL_LP_5p_N1__CCTCAGTGTACCTACA-1	3.9201	2.48128
003-007_R_COL_LP_5p_N1__CTGATCCCAGACAGGT-1	3.84998	2.01996
003-007_R_COL_LP_5p_N1__TAAGAGAAGTTAAGTG-1	4.43625	2.37523
003-007_R_COL_LP_5p_N1__GCGCAGTAGTAGGTGC-1	4.52024	2.65486
003-007_R_COL_LP_5p_N1__GCCTCTATCTCCAGGG-1	4.30101	2.42769
003-007_R_COL_LP_5p_N1__ACGTCAAGTACCCAAT-1	4.34134	2.76541
003-007_R_COL_LP_5p_N1__AGGTCCGAGCGCTCCA-1	0.227995	3.27116
003-007_R_COL_LP_5p_N1__TCATTACCAGCTGGCT-1	4.18324	2.61754
003-007_R_COL_LP_5p_N1__CACTCCACAATGGTCT-1	4.21976	2.08894
003-007_R_COL_LP_5p_N1__GGGTCTGCACGTGAGA-1	4.31781	2.28168
003-007_R_COL_LP_5p_N1__GGACAAGAGTTGTCGT-1	4.28358	2.70817
003-007_R_COL_LP_5p_N1__ACTTGTTAGTGCGTGA-1	4.83731	2.01128
003-007_R_COL_LP_5p_N1__ATCGAGTTCAGTTTGG-1	4.03763	2.10328
003-007_R_COL_LP_5p_N1__AGATCTGGTGTAATGA-1	4.4069	1.78517
003-007_R_COL_LP_5p_N1__CAGCGACTCTCCAACC-1	4.2952	2.43916
003-007_R_COL_LP_5p_N1__GATTCAGGTTACAGAA-1	4.24884	2.63001
003-007_R_COL_LP_5p_N1__TTCGGTCAGCACCGTC-1	3.94342	2.40361
003-007_R_COL_LP_5p_N1__GTACGTAAGACTACAA-1	4.29611	2.12581
003-007_R_COL_LP_5p_N1__AGAATAGCATAGAAAC-1	4.33069	1.85946
003-007_R_COL_LP_5p_N1__CACCACTCATCATCCC-1	3.70836	2.05467
003-007_R_COL_LP_5p_N1__CGTGAGCCACCGAATT-1	4.24411	2.99305
003-007_R_COL_LP_5p_N1__TTATGCTGTACCTACA-1	4.51937	2.20316
003-007_R_COL_LP_5p_N1__GGAACTTGTCTAACGT-1	4.26165	2.85891
003-007_R_COL_LP_5p_N1__GGACAAGAGGGTGTTG-1	4.53921	2.85908
003-007_R_COL_LP_5p_N1__CTAGTGATCTGGCGAC-1	4.7694	2.77218
003-007_R_COL_LP_5p_N1__TACAGTGCAGTAAGAT-1	4.37341	2.18691
003-007_R_COL_LP_5p_N1__CGATTGATCATGCTCC-1	4.23734	2.56787
003-007_R_COL_LP_5p_N1__CAGCCGAAGTTACCCA-1	4.59938	2.20806
003-007_R_COL_LP_5p_N1__CTCCTAGGTGGTTTCA-1	-0.543571	4.18474
003-007_R_COL_LP_5p_N1__ACTGCTCCAGCCAGAA-1	4.40973	2.0261
003-007_R_COL_LP_5p_N1__CTCGGGAAGAGTAAGG-1	4.54139	2.46904
003-007_R_COL_LP_5p_N1__TTCCCAGGTAGCGATG-1	4.39914	1.79516
003-007_R_COL_LP_5p_N1__CACCACTAGGCAAAGA-1	4.70362	2.25389
003-007_R_COL_LP_5p_N1__CTCCTAGAGCTAAGAT-1	0.366839	3.58118
003-007_R_COL_LP_5p_N1__GTACTCCCAGTACACT-1	4.34165	2.73752
003-007_R_COL_LP_5p_N1__TGCGGGTCACGAGGTA-1	4.33539	2.02252
003-007_R_COL_LP_5p_N1__TATGCCCGTCCAGTGC-1	4.02616	2.55527
003-007_R_COL_LP_5p_N1__TTGACTTTCACCCTCA-1	3.93321	2.19487
003-007_R_COL_LP_5p_N1__TGCCCATCAGACAAAT-1	3.94765	2.50941
003-007_R_COL_LP_5p_N1__CTCTGGTAGTACATGA-1	4.36723	3.04272
003-007_R_COL_LP_5p_N1__TTTGTCATCGCAAACT-1	4.54777	2.1933
003-007_R_COL_LP_5p_N1__GTACGTATCACTTCAT-1	4.11396	1.85994
003-007_R_COL_LP_5p_N1__CAACCAAGTCCGAATT-1	3.97336	2.29879
003-007_R_COL_LP_5p_N1__ACGGAGAGTCACACGC-1	4.3038	2.11695
003-007_R_COL_LP_5p_N1__AGCCTAACAATAGAGT-1	4.49518	2.46565
003-007_R_COL_LP_5p_N1__ACTATCTGTAAACACA-1	4.63957	2.4078
003-007_R_COL_LP_5p_N1__CATCAGAGTTCCGGCA-1	4.34948	3.11789
003-007_R_COL_LP_5p_N1__GATGAAAAGTCCGTAT-1	3.96485	2.02868
003-007_R_COL_LP_5p_N1__TCTCATACAGCGAACA-1	4.78424	2.75536
003-007_R_COL_LP_5p_N1__GATCAGTCAAGTCTGT-1	4.24255	3.1512
003-007_R_COL_LP_5p_N1__GCTTCCATCCCATTAT-1	4.32569	2.56027
003-007_R_COL_LP_5p_N1__ACCGTAAAGATGAGAG-1	3.9253	2.17385
003-007_R_COL_LP_5p_N1__CATTCGCGTTCCACTC-1	3.70836	1.88855
003-007_R_COL_LP_5p_N1__CCTCAGTCATTCCTCG-1	4.0531	2.8821
003-007_R_COL_LP_5p_N1__TCAGGTATCTTGTACT-1	3.90992	2.18625
003-007_R_COL_LP_5p_N1__CGTGTAACAGGGCATA-1	-0.0863626	5.81885
003-007_R_COL_LP_5p_N1__AACTGGTTCCATGAAC-1	4.39512	2.51299
003-007_R_COL_LP_5p_N1__GAAGCAGAGAGTCTGG-1	4.31285	2.08485
003-007_R_COL_LP_5p_N1__TAAGCGTAGGAGTTGC-1	4.38392	2.99921
003-007_R_COL_LP_5p_N1__GGCAATTCACCAACCG-1	4.41855	2.19743
003-007_R_COL_LP_5p_N1__CCTACACAGCATCATC-1	4.46666	2.20621
003-007_R_COL_LP_5p_N1__TACACGAGTTCAACCA-1	4.13081	2.42819
003-007_R_COL_LP_5p_N1__ACATACGGTCAGAGGT-1	4.90576	2.83201
003-007_R_COL_LP_5p_N1__GCGCCAATCTACTTAC-1	4.13346	2.5232
003-007_R_COL_LP_5p_N1__TGAGAGGCACCGAATT-1	4.79463	2.79472
003-007_R_COL_LP_5p_N1__GTATCTTCAAGTAGTA-1	3.6821	2.07459
003-007_R_COL_LP_5p_N1__CTGATAGGTGACTACT-1	3.94786	2.43261
003-007_R_COL_LP_5p_N1__ACACCGGAGGTGGGTT-1	0.0278906	3.23786
003-007_R_COL_LP_5p_N1__TATGCCCAGTCTTGCA-1	4.33968	2.12648
003-007_R_COL_LP_5p_N1__ACCCACTGTAGAGGAA-1	4.31893	2.38455
003-007_R_COL_LP_5p_N1__AACGTTGCAGGCAGTA-1	4.68229	2.49305
003-007_R_COL_LP_5p_N1__CGGTTAATCGGCCGAT-1	4.35676	2.78535
003-007_R_COL_LP_5p_N1__CTTAGGAGTAGGACAC-1	4.14651	1.9334
003-007_R_COL_LP_5p_N1__AGCTCTCGTTGTGGAG-1	4.54224	2.82614
003-007_R_COL_LP_5p_N1__TATTACCCAATGGTCT-1	4.23757	2.30383
003-007_R_COL_LP_5p_N1__TAAACCGAGCGTCTAT-1	0.40522	3.61113
003-007_R_COL_LP_5p_N1__GCAAACTAGTCATCCA-1	4.77358	2.68739
003-007_R_COL_LP_5p_N1__TTGGAACTCCAAGTAC-1	4.45266	2.85708
003-007_R_COL_LP_5p_N1__CTAATGGAGCGCCTTG-1	4.95099	2.52734
003-007_R_COL_LP_5p_N1__CCATGTCTCTTGTATC-1	4.32867	2.32296
003-007_R_COL_LP_5p_N1__ATTTCTGCATAGTAAG-1	4.42849	2.10956
003-007_R_COL_LP_5p_N1__CACTCCATCTTTAGTC-1	4.42266	2.06294
003-007_R_COL_LP_5p_N1__TGCCAAACAGTGGAGT-1	4.52477	2.50665
003-007_R_COL_LP_5p_N1__CTGCGGAGTAAGGATT-1	4.53587	2.42529
003-007_R_COL_LP_5p_N1__GCGCAACCATACAGCT-1	0.648401	3.64815
003-007_R_COL_LP_5p_N1__AATCGGTTCCAACCAA-1	4.45908	1.89388
003-007_R_COL_LP_5p_N1__GCTGCGACAAGCTGTT-1	4.60222	2.83705
003-007_R_COL_LP_5p_N1__TTCTCAAGTCTCATCC-1	4.29172	2.67031
003-007_R_COL_LP_5p_N1__AGGCCACTCGTTGCCT-1	4.42164	2.76289
003-007_R_COL_LP_5p_N1__AAGCCGCAGACTGTAA-1	4.29111	1.65159
003-007_R_COL_LP_5p_N1__TCAATCTTCATCACCC-1	4.1752	2.64794
003-007_R_COL_LP_5p_N1__CAGGTGCAGATATACG-1	4.35917	2.4402
003-007_R_COL_LP_5p_N1__TGAGCCGCACTCAGGC-1	4.93271	2.42447
003-007_R_COL_LP_5p_N1__ATCCGAATCGGAAATA-1	4.52114	3.06361
003-007_R_COL_LP_5p_N1__GCGGGTTGTAAGAGGA-1	4.74664	2.53764
003-007_R_COL_LP_5p_N1__CAGAGAGCATGTCTCC-1	4.54798	2.92127
003-007_R_COL_LP_5p_N1__CATGGCGGTAAACCTC-1	4.26949	2.57066
003-007_R_COL_LP_5p_N1__TCGGGACAGTAGGTGC-1	4.41594	2.46214
003-007_R_COL_LP_5p_N1__CCTCTGACACAGACTT-1	4.30275	2.72248
003-007_R_COL_LP_5p_N1__CACCTTGTCAAGGTAA-1	4.45493	2.02909
003-007_R_COL_LP_5p_N1__GCATGCGCAAGGGTCA-1	4.83088	2.67439
003-007_R_COL_LP_5p_N1__TCAGATGGTAGTGAAT-1	4.99659	2.41056
003-007_R_COL_LP_5p_N1__AAATGCCTCAGCGATT-1	4.45987	2.28298
003-007_R_COL_LP_5p_N1__CCGGGATCACACCGAC-1	4.58083	3.09295
003-007_R_COL_LP_5p_N1__CCACGGAGTTTGACTG-1	4.76423	2.6111
003-007_R_COL_LP_5p_N1__AATCGGTAGATGAGAG-1	4.20126	2.47135
003-007_R_COL_LP_5p_N1__AATCGGTCATGCCACG-1	4.25239	3.19698
003-007_R_COL_LP_5p_N1__GGCGACTGTGAGTATA-1	4.29968	2.73659
003-007_R_COL_LP_5p_N1__CCTCAGTCAGCTCGAC-1	4.02916	2.28989
003-007_R_COL_LP_5p_N1__ACACTGACAGCGTCCA-1	3.97393	2.62092
003-007_R_COL_LP_5p_N1__CTAGAGTCAGTACACT-1	4.76874	2.83957
003-007_R_COL_LP_5p_N1__GTATTCTGTGTCCTCT-1	4.19669	2.24609
003-007_R_COL_LP_5p_N1__GTGGGTCCAACAACCT-1	4.62117	2.85923
003-007_R_COL_LP_5p_N1__TTAGGCAAGCCAGTAG-1	4.34321	2.7758
003-007_R_COL_LP_5p_N1__GGTATTGGTCTTTCAT-1	4.69101	2.56135
003-007_R_COL_LP_5p_N1__CAACCAATCGATAGAA-1	3.98326	2.46698
003-007_R_COL_LP_5p_N1__GTCAAGTAGTGTTAGA-1	4.19685	2.87464
003-007_R_COL_LP_5p_N1__GCTCCTAGTCGCTTTC-1	4.31944	2.36671
003-007_R_COL_LP_5p_N1__GGAATAAAGCAGCCTC-1	4.3279	2.14427
003-007_R_COL_LP_5p_N1__TCGAGGCAGAAGCCCA-1	4.12845	3.01986
003-007_R_COL_LP_5p_N1__CCATGTCTCATTGCGA-1	4.46097	3.03719
003-007_R_COL_LP_5p_N1__CGGGTCATCTGCGGCA-1	3.73264	1.97093
003-007_R_COL_LP_5p_N1__ATTTCTGGTGTAACGG-1	4.53475	2.48794
003-007_R_COL_LP_5p_N1__TCTGAGAGTCTACCTC-1	4.68364	2.63418
003-007_R_COL_LP_5p_N1__CGTGAGCCAATGCCAT-1	4.44276	2.72841
003-007_R_COL_LP_5p_N1__CTCGTACCATCGGACC-1	4.64019	2.26871
003-007_R_COL_LP_5p_N1__TGCTACCTCTCAAGTG-1	4.33658	3.02316
003-007_R_COL_LP_5p_N1__GATCGTAGTACCGAGA-1	4.21141	2.69871
003-007_R_COL_LP_5p_N1__TCCACACCAATCAGAA-1	4.67232	2.62119
003-007_R_COL_LP_5p_N1__ATTGGTGCACGAAAGC-1	4.73826	2.79587
003-007_R_COL_LP_5p_N1__TACGGATGTTATCGGT-1	4.1393	2.21486
003-007_R_COL_LP_5p_N1__CGGACGTCAGTAACGG-1	3.67045	2.28093
003-007_R_COL_LP_5p_N1__TGTTCCGTCTGATACG-1	4.38524	2.94586
003-007_R_COL_LP_5p_N1__CAGATCACAAGTCTAC-1	3.87043	2.08006
003-007_R_COL_LP_5p_N1__TATCAGGAGATATACG-1	4.01838	2.58657
003-007_R_COL_LP_5p_N1__CCGTGGACAGTCGATT-1	4.33486	2.27357
003-007_R_COL_LP_5p_N1__GAAACTCTCACTTATC-1	3.80077	2.32206
003-007_R_COL_LP_5p_N1__TTTACTGAGTATCGAA-1	4.10274	2.59697
003-007_R_COL_LP_5p_N1__CTCATTACACCACGTG-1	3.99181	2.63795
003-007_R_COL_LP_5p_N1__TTAGGCAGTACGCTGC-1	3.92918	2.49088
003-007_R_COL_LP_5p_N1__CCTAGCTCACGAGAGT-1	4.74791	3.26759
003-007_R_COL_LP_5p_N1__GTACTCCTCGTTGCCT-1	4.56181	2.95212
003-007_R_COL_LP_5p_N1__CGTCAGGTCTGGCGTG-1	3.90804	2.39831
003-007_R_COL_LP_5p_N1__GAAGCAGGTACAGTGG-1	4.37972	2.96879
003-007_R_COL_LP_5p_N1__TCCACACGTACTCGCG-1	3.82835	2.46519
003-007_R_COL_LP_5p_N1__TTGCGTCCACGCGAAA-1	3.99157	2.3765
003-007_R_COL_LP_5p_N1__CAACCAAAGGGAACGG-1	4.64565	2.89221
003-007_R_COL_LP_5p_N1__GTCAAGTAGGCTAGCA-1	4.72948	2.39115
003-007_R_COL_LP_5p_N1__CAGCGACGTCCGAGTC-1	4.50745	3.20158
003-007_R_COL_LP_5p_N1__ACTGATGAGATAGCAT-1	4.77724	3.04614
003-007_R_COL_LP_5p_N1__ACTTTCATCGCATGGC-1	4.22356	2.31586
003-007_R_COL_LP_5p_N1__GAACGGAAGGTGGGTT-1	4.86357	2.84322
003-007_R_COL_LP_5p_N1__CTTACCGTCTTCGGTC-1	3.98953	2.51081
003-007_R_COL_LP_5p_N1__ACATGGTTCTGCTGTC-1	4.44989	2.77621
003-007_R_COL_LP_5p_N1__GTCTTCGCAGGCAGTA-1	4.43871	2.92728
003-007_R_COL_LP_5p_N1__GGGCACTCACGGTGTC-1	4.67311	2.79871
003-007_R_COL_LP_5p_N1__ACTGATGTCCAGTATG-1	4.31249	2.20713
003-007_R_COL_LP_5p_N1__GAACGGAGTGCTCTTC-1	4.06538	2.82289
003-007_R_COL_LP_5p_N1__CTGAAACTCCAGAAGG-1	4.61299	2.58194
003-007_R_COL_LP_5p_N1__TTCTCCTTCATGGTCA-1	3.85727	2.15732
003-007_R_COL_LP_5p_N1__GATGAGGAGCTTATCG-1	3.87261	2.53309
003-007_R_COL_LP_5p_N1__TGAGGGAGTAAGTGTA-1	4.33422	3.162
003-007_R_COL_LP_5p_N1__ATGTGTGGTACAAGTA-1	4.97213	2.62924
003-007_R_COL_LP_5p_N1__CTGCTGTTCTAACCGA-1	4.21396	3.16997
003-007_R_COL_LP_5p_N1__AATCCAGAGAGCTGCA-1	4.35997	2.54732
003-007_R_COL_LP_5p_N1__TCAGGTATCGGAAACG-1	3.96533	3.29627
003-007_R_COL_LP_5p_N1__TCTGGAAGTCCTCCAT-1	4.40192	2.59478
003-007_R_COL_LP_5p_N1__CTCATTAAGCACCGTC-1	4.54796	2.70187
003-007_R_COL_LP_5p_N1__ACTGAACAGTCTCCTC-1	4.52307	2.74804
003-007_R_COL_LP_5p_N1__GCAAACTTCACCATAG-1	4.38259	3.26569
003-007_R_COL_LP_5p_N1__GGGACCTGTTGCGTTA-1	4.2552	2.41503
003-007_R_COL_LP_5p_N1__TTGGCAACAGGAATCG-1	3.69509	2.25875
003-007_R_COL_LP_5p_N1__TTTACTGCAGCTGCAC-1	4.03826	2.80171
003-007_R_COL_LP_5p_N1__ACTTGTTAGGTGGGTT-1	4.48869	2.96597
003-007_R_COL_LP_5p_N1__GGGACCTCAGGCGATA-1	4.47587	2.57134
003-007_R_COL_LP_5p_N1__TTCGAAGGTGGCCCTA-1	4.6027	3.01074
003-007_R_COL_LP_5p_N1__CCGTACTAGAAGATTC-1	4.56382	2.61578
003-007_R_COL_LP_5p_N1__CTCCTAGAGGTGTTAA-1	4.18399	2.80205
003-007_R_COL_LP_5p_N1__AAGGTTCTCTAACTCT-1	4.0855	2.16207
003-007_R_COL_LP_5p_N1__AGGCCACTCGCCTGTT-1	4.34445	1.65807
003-007_R_COL_LP_5p_N1__ACATCAGCAGTCGTGC-1	4.41194	3.25985
003-007_R_COL_LP_5p_N1__TGCGCAGGTGCACCAC-1	4.00141	2.94952
003-007_R_COL_LP_5p_N1__AGTGAGGAGAGCAATT-1	4.45519	3.01239
003-007_R_COL_LP_5p_N1__CGAACATAGCGCTTAT-1	4.20666	3.03448
003-007_R_COL_LP_5p_N1__GGGCATCCACGGTTTA-1	4.31159	2.46561
003-007_R_COL_LP_5p_N1__ATGCGATCATTGGGCC-1	4.31519	2.76332
003-007_R_COL_LP_5p_N1__AACTCCCTCAAGGCTT-1	4.08979	2.52382
003-007_R_COL_LP_5p_N1__TTGAACGCAGCGTTCG-1	4.33656	2.57189
003-007_R_COL_LP_5p_N1__TACCTTATCCAGGGCT-1	4.66277	2.98843
003-007_R_COL_LP_5p_N1__ATGGGAGGTCATCCCT-1	4.18824	2.55848
003-007_R_COL_LP_5p_N1__CTCTACGCAACACCCG-1	3.99768	2.79926
003-007_R_COL_LP_5p_N1__TTTATGCGTCCCTTGT-1	4.19566	3.01098
003-007_R_COL_LP_5p_N1__CATGACAGTGCAGTAG-1	4.51249	3.14556
003-007_R_COL_LP_5p_N1__TGGGCGTCACACCGAC-1	4.4287	2.69308
003-007_R_COL_LP_5p_N1__TGAGAGGAGCCACTAT-1	4.62921	2.57901
003-007_R_COL_LP_5p_N1__ATGAGGGAGCTTCGCG-1	4.22048	3.33902
003-007_R_COL_LP_5p_N1__ACGATGTTCCGCGGTA-1	4.20651	3.04836
003-007_R_COL_LP_5p_N1__CTGCTGTGTTGTCGCG-1	4.25959	2.78324
003-007_R_COL_LP_5p_N1__GGATGTTGTGCGCTTG-1	4.06562	2.92902
003-007_R_COL_LP_5p_N1__GGGCACTTCAGTGTTG-1	3.79942	2.21385
003-007_R_COL_LP_5p_N1__CAAGGCCCATATGCTG-1	4.24243	3.10659
003-007_R_COL_LP_5p_N1__CTACCCATCAGCATGT-1	4.6402	2.8635
003-007_R_COL_LP_5p_N1__ATAGACCTCGCAAGCC-1	4.25322	2.65667
003-007_R_COL_LP_5p_N1__ACACTGACAGTCACTA-1	4.15106	2.28423
003-007_R_COL_LP_5p_N1__TCTGAGATCGTCACGG-1	4.19241	3.08382
003-007_R_COL_LP_5p_N1__CTTTGCGCAGCGATCC-1	4.02479	2.57731
003-007_R_COL_LP_5p_N1__CGGACTGCATCGATTG-1	4.44126	2.83525
003-007_R_COL_LP_5p_N1__TCAGCAAAGAGTGACC-1	4.13113	3.18568
003-007_R_COL_LP_5p_N1__CTCGAAATCGCGTAGC-1	4.51817	2.749
003-007_R_COL_LP_5p_N1__CCATTCGTCGCGGATC-1	4.27015	2.7423
003-007_R_COL_LP_5p_N1__GTGTTAGGTCGAGATG-1	4.33535	3.17943
003-007_R_COL_LP_5p_N1__GCATGTATCCCTTGTG-1	4.04157	2.41273
003-007_R_COL_LP_5p_N1__GGACATTGTGAAGGCT-1	3.9834	2.43361
003-007_R_COL_LP_5p_N1__TTTGCGCTCCGAACGC-1	4.55361	2.90723
003-007_R_COL_LP_5p_N1__GTGCGGTAGCTCCTTC-1	4.03538	3.25085
003-007_R_COL_LP_5p_N1__TACCTTATCCGAGCCA-1	4.36275	3.16579
003-007_R_COL_LP_5p_N1__CTCACACCATCACGAT-1	4.31703	3.11086
003-007_R_COL_LP_5p_N1__GTCACGGGTGCACGAA-1	4.72685	3.28969
003-007_R_COL_LP_5p_N1__CGATCGGCAAGGACAC-1	4.14771	2.67839
003-007_R_COL_LP_5p_N1__GTCGTAATCGTGGACC-1	4.41049	3.18753
003-016_T0_COL_LP_5p_N1__GACTAACTCCGAGCCA-1	0.832772	3.85552
003-016_T0_COL_LP_5p_N1__CAACCAATCTGTCCGT-1	0.136713	4.34723
003-016_T0_COL_LP_5p_N1__CTAATGGTCTAGAGTC-1	-0.276472	6.28158
003-016_T0_COL_LP_5p_N1__CCGGTAGGTCTCTCTG-1	0.283505	4.1323
003-016_T0_COL_LP_5p_N1__AATCCAGCATGCTAGT-1	0.0824689	6.14448
003-016_T0_COL_LP_5p_N1__CTGCCTAGTCCGCTGA-1	-0.0634555	3.5779
003-016_T0_COL_LP_5p_N1__CTACGTCTCTTGTTTG-1	-0.234225	3.74677
003-016_T0_COL_LP_5p_N1__CATATGGAGAGTAAGG-1	0.23408	3.53099
003-016_T0_COL_LP_5p_N1__ATCTGCCGTAACGACG-1	-0.275524	3.75251
003-016_T0_COL_LP_5p_N1__TGACGGCCATCTACGA-1	0.503193	5.01808
003-016_T0_COL_LP_5p_N1__ACACCCTGTAGCACGA-1	-0.143852	3.40448
003-016_T0_COL_LP_5p_N1__GGAATAAAGCACCGTC-1	0.598554	4.55625
003-016_T0_COL_LP_5p_N1__TGAGCATTCGAACTGT-1	-0.174453	3.24402
003-016_T0_COL_LP_5p_N1__TCAACGAAGGAGTAGA-1	0.148629	5.06928
003-016_T0_COL_LP_5p_N1__AAAGATGGTAACGCGA-1	-0.00769808	6.39169
003-016_T0_COL_LP_5p_N1__AGCCTAATCGGTGTCG-1	-0.0553667	3.98222
003-016_T0_COL_LP_5p_N1__AGGGTGACATGGGAAC-1	0.541252	3.9801
003-016_T0_COL_LP_5p_N1__TCATTTGTCATATCGG-1	0.316742	3.75218
003-016_T0_COL_LP_5p_N1__GCGCGATAGCTACCTA-1	0.0197059	4.08088
003-016_T0_COL_LP_5p_N1__ATTATCCTCTTCATGT-1	0.30547	4.00839
003-016_T0_COL_LP_5p_N1__GACGTGCTCAGGTAAA-1	0.366959	4.24302
003-016_T0_COL_LP_5p_N1__ACGAGCCAGGCAGGTT-1	0.313945	3.89639
003-016_T0_COL_LP_5p_N1__CTTAGGATCGTACGGC-1	0.342909	4.41069
003-016_T0_COL_LP_5p_N1__ACGTCAAAGTTGCAGG-1	-0.331641	3.63959
003-016_T0_COL_LP_5p_N1__ATGAGGGTCAAAGACA-1	0.268085	4.12363
003-016_T0_COL_LP_5p_N1__TGAGCATGTAGGACAC-1	0.446481	4.31678
003-016_T0_COL_LP_5p_N1__TCATTTGTCTCAACTT-1	0.429091	4.44656
003-016_T0_COL_LP_5p_N1__TGGGAAGCAATGTAAG-1	0.178287	5.46356
003-016_T0_COL_LP_5p_N1__GTAGGCCAGATCTGAA-1	0.259566	3.46873
003-016_T0_COL_LP_5p_N1__CATCAGAGTTATCCGA-1	0.660312	4.88315
003-016_T0_COL_LP_5p_N1__ACATGGTTCTCAAACG-1	0.593553	4.69497
003-016_T0_COL_LP_5p_N1__GACGTGCAGGTAGCCA-1	0.415258	5.98926
003-016_T0_COL_LP_5p_N1__ACAGCTAAGGCTAGCA-1	0.333296	4.88882
003-016_T0_COL_LP_5p_N1__CCTATTATCCCTTGTG-1	0.236766	4.0578
003-016_T0_COL_LP_5p_N1__GAGGTGACAAACAACA-1	0.398728	3.50931
003-016_T0_COL_LP_5p_N1__GTTTCTAAGGCCATAG-1	0.885749	4.84596
003-016_T0_COL_LP_5p_N1__AACCGCGTCAACACTG-1	0.966583	4.58945
003-016_T0_COL_LP_5p_N1__GGGTCTGGTCAAGCGA-1	0.690454	4.27257
003-016_T0_COL_LP_5p_N1__GCTCCTACACTCTGTC-1	0.652435	4.6219
003-016_T0_COL_LP_5p_N1__CAGCATACAATGGAAT-1	0.4809	4.14332
003-016_T0_COL_LP_5p_N1__AAGGAGCAGGATCGCA-1	0.750385	4.66866
003-016_T0_COL_LP_5p_N1__CATGCCTAGCTGCAAG-1	0.106916	3.47155
003-016_T0_COL_LP_5p_N1__TGGACGCGTTTCCACC-1	0.549925	4.54623
003-016_T0_COL_LP_5p_N1__TTCGGTCTCAGTGTTG-1	0.582453	4.26153
003-016_T0_COL_LP_5p_N1__TAGAGCTTCCTTGGTC-1	0.616491	5.20773
003-016_T0_COL_LP_5p_N1__TCCACACCAACTGCTA-1	0.431987	4.17731
003-016_T0_COL_LP_5p_N1__AGTAGTCCATGGTCAT-1	0.541768	4.89057
003-016_T0_COL_LP_5p_N1__CGGAGCTCATTGAGCT-1	0.126889	4.00939
003-016_T0_COL_LP_5p_N1__TACTCGCTCAAGAAGT-1	0.584099	4.37061
003-016_T0_COL_LP_5p_N1__GCGCAACGTGCCTTGG-1	0.670266	4.26574
003-016_T0_COL_LP_5p_N1__CTCGTCAAGCTTATCG-1	0.939363	4.98485
003-016_T0_COL_LP_5p_N1__CATCGAAGTTGTACAC-1	0.901719	4.52075
003-016_T0_COL_LP_5p_N1__CACCACTTCACAGTAC-1	0.605804	4.40537
003-016_T0_COL_LP_5p_N1__ACTGATGAGCCCTAAT-1	0.514042	4.95288
003-016_T0_COL_LP_5p_N1__CACACTCAGGCAGGTT-1	0.856127	4.66112
003-016_T0_COL_LP_5p_N1__CGTGTCTGTAGGACAC-1	0.822742	4.32827
003-016_T0_COL_LP_5p_N1__GGAACTTAGAGAGCTC-1	1.25176	4.42992
003-016_T0_COL_LP_5p_N1__CGTCTACGTCAGGACA-1	0.567701	4.84092
003-016_T0_COL_LP_5p_N1__AGGTCCGCAGACGCTC-1	0.724071	4.18366
003-016_T0_COL_LP_5p_N1__CTTAACTGTGCTGTAT-1	0.131477	5.8029
003-016_T0_COL_LP_5p_N1__AAAGATGCAAAGGTGC-1	0.899611	4.35464
003-016_T0_COL_LP_5p_N1__TACTCGCTCGCTGATA-1	0.646845	4.46113
003-016_T0_COL_LP_5p_N1__CAGCAGCGTCCTGCTT-1	0.382352	4.29519
003-016_T0_COL_LP_5p_N1__CTCGTACTCAGCGACC-1	0.722074	4.56124
003-016_T0_COL_LP_5p_N1__TTTGCGCAGACTACAA-1	0.960866	4.20805
003-016_T0_COL_LP_5p_N1__GCACTCTAGACATAAC-1	-0.354561	6.23369
003-016_T0_COL_LP_5p_N1__CATCAGAGTTGGACCC-1	0.646416	4.44219
003-016_T0_COL_LP_5p_N1__CGTGTCTTCAGGTAAA-1	0.356196	4.585
003-016_T0_COL_LP_5p_N1__CGACTTCGTTAAAGTG-1	0.529725	3.40483
003-016_T0_COL_LP_5p_N1__TCAGGTAGTGTCGCTG-1	0.450163	4.68936
003-016_T0_COL_LP_5p_N1__AAAGCAAGTCGGCACT-1	0.696419	4.60379
003-016_T0_COL_LP_5p_N1__ACTTGTTGTTAGAACA-1	0.625001	4.60299
003-016_T0_COL_LP_5p_N1__AGTGGGAAGCATCATC-1	0.689451	4.69105
003-016_T0_COL_LP_5p_N1__CAGCTAAGTGCAGGTA-1	0.882472	4.69933
003-016_T0_COL_LP_5p_N1__ACTGAGTCATATGGTC-1	0.79928	4.9968
003-016_T0_COL_LP_5p_N1__TGGCCAGTCCTGTACC-1	-0.411777	3.89595
003-016_T0_COL_LP_5p_N1__CGCTATCGTAATAGCA-1	0.303919	4.33113
003-016_T0_COL_LP_5p_N1__AAGGTTCGTAAGAGGA-1	-0.865734	5.95464
003-016_T0_COL_LP_5p_N1__GTGAAGGTCGGCGCAT-1	0.756357	4.82739
003-016_T0_COL_LP_5p_N1__CAGAATCCATCTCCCA-1	0.863949	4.36952
003-016_T0_COL_LP_5p_N1__GGATTACAGATCTGCT-1	0.883953	4.92419
003-016_T0_COL_LP_5p_N1__CTGATCCGTCTAGAGG-1	0.986786	4.26479
003-016_T0_COL_LP_5p_N1__GGCCGATAGATGGCGT-1	-0.329735	4.61931
003-016_T0_COL_LP_5p_N1__GGTGCGTAGGTGCTTT-1	0.81865	4.95068
003-016_T0_COL_LP_5p_N1__AGGGAGTTCCGATATG-1	0.763096	4.79669
003-016_T0_COL_LP_5p_N1__CTGCCTAGTTATTCTC-1	0.21022	3.51497
003-016_T0_COL_LP_5p_N1__TCAACGAGTGGTCCGT-1	0.519806	4.95997
003-016_T0_COL_LP_5p_N1__CGATCGGAGTGTACCT-1	0.296347	5.0142
003-016_T0_COL_LP_5p_N1__TGCGGGTCAATGAATG-1	0.710344	4.49011
003-016_T0_COL_LP_5p_N1__GGACGTCCAGGGTATG-1	0.545966	4.70439
003-016_T0_COL_LP_5p_N1__CCACCTATCAGTCCCT-1	1.27129	4.82877
003-016_T0_COL_LP_5p_N1__TCCACACCACTATCTT-1	0.445694	4.32106
003-016_T0_COL_LP_5p_N1__AACACGTCATGACATC-1	0.854616	4.52839
003-016_T0_COL_LP_5p_N1__TGATTTCAGTCCTCCT-1	0.706155	5.17145
003-016_T0_COL_LP_5p_N1__TTGCCGTTCGGGAGTA-1	0.945725	4.52513
003-016_T0_COL_LP_5p_N1__ACTGATGTCGGCGCAT-1	0.38954	3.77948
003-016_T0_COL_LP_5p_N1__AGAGCTTCACCGAATT-1	1.16944	4.68927
003-016_T0_COL_LP_5p_N1__TGAGAGGTCTTAGCCC-1	0.913457	4.66448
003-016_T0_COL_LP_5p_N1__GGCTGGTTCATGTAGC-1	1.11905	4.52918
003-016_T0_COL_LP_5p_N1__AACTCAGTCATTGCGA-1	0.447924	4.68955
003-016_T0_COL_LP_5p_N1__TACGGGCGTCTAAAGA-1	0.323346	4.15759
003-016_T0_COL_LP_5p_N1__GCAGTTATCAGCATGT-1	-0.350362	3.84551
003-016_T0_COL_LP_5p_N1__GGAATAACATCTCCCA-1	0.57591	4.67077
003-016_T0_COL_LP_5p_N1__GTGCGGTTCACAAACC-1	0.712754	5.19672
003-016_T0_COL_LP_5p_N1__CCGTTCACAGCCTTGG-1	1.04015	4.75576
003-016_T0_COL_LP_5p_N1__TCCCGATCAATGTTGC-1	1.13515	4.93065
003-016_T0_COL_LP_5p_N1__ATCTACTCACATTCGA-1	0.828538	4.39709
003-016_T0_COL_LP_5p_N1__GTAACGTGTCCAGTGC-1	0.506021	4.55531
003-016_T0_COL_LP_5p_N1__TAGGCATCAAGCTGGA-1	0.330795	4.75087
003-016_T0_COL_LP_5p_N1__GCGCAGTAGGCTACGA-1	0.551657	3.69035
003-016_T0_COL_LP_5p_N1__AATCGGTAGGTAGCCA-1	0.534016	3.51402
003-016_T0_COL_LP_5p_N1__CACCACTGTAAACGCG-1	0.61172	4.78222
003-016_T0_COL_LP_5p_N1__CACATAGGTCCGAATT-1	0.382788	4.09574
003-016_T0_COL_LP_5p_N1__GGCTCGAAGGGCACTA-1	-0.275215	3.90119
003-016_T0_COL_LP_5p_N1__CCCAGTTGTAGGACAC-1	0.55173	4.0858
003-016_T0_COL_LP_5p_N1__ACTTTCACATAGAAAC-1	0.769565	4.6228
003-016_T0_COL_LP_5p_N1__TCTATTGAGCGACGTA-1	0.328144	3.94212
003-016_T0_COL_LP_5p_N1__GGACGTCAGTTACCCA-1	0.774826	4.30557
003-016_T0_COL_LP_5p_N1__AAGACCTGTCCCTACT-1	0.973404	4.68594
003-016_T0_COL_LP_5p_N1__CTCTACGAGGGCACTA-1	1.33181	4.75881
003-016_T0_COL_LP_5p_N1__TGGCGCAAGTATTGGA-1	1.19774	4.572
003-016_T0_COL_LP_5p_N1__CGGCTAGAGCGCTCCA-1	0.840133	4.90634
003-016_T0_COL_LP_5p_N1__ACTGTCCTCGTACGGC-1	0.823688	4.49525
003-016_T0_COL_LP_5p_N1__GTCTTCGAGGCATTGG-1	1.14271	4.45766
003-016_T0_COL_LP_5p_N1__ATTCTACTCGTTACAG-1	0.707303	5.00651
003-016_T0_COL_LP_5p_N1__AACACGTAGACAATAC-1	4.02828	2.5043
003-016_T0_COL_LP_5p_N1__AGGTCATAGTACGTTC-1	0.715222	4.48301
003-016_T0_COL_LP_5p_N1__TCAGCAAGTGGCCCTA-1	0.704719	4.99264
003-016_T0_COL_LP_5p_N1__CGAGCCATCAGAGCTT-1	0.0949413	4.60142
003-016_T0_COL_LP_5p_N1__GGGATGAAGACAGACC-1	0.968722	4.78714
003-016_T0_COL_LP_5p_N1__GCTGCAGCACAGACTT-1	0.972404	4.63066
003-016_T0_COL_LP_5p_N1__ACATACGGTTTGTTTC-1	1.05344	4.65999
003-016_T0_COL_LP_5p_N1__TCGCGTTTCGTCGTTC-1	1.23991	4.69028
003-016_T0_COL_LP_5p_N1__CTCGTCAGTTAAAGAC-1	1.11377	4.70669
003-016_T0_COL_LP_5p_N1__ATCTACTCAGCGATCC-1	0.900155	4.28566
003-016_T0_COL_LP_5p_N1__CCTTTCTCACCACCAG-1	0.519011	4.94454
003-016_T0_COL_LP_5p_N1__AAAGATGGTCTCTCTG-1	0.716414	4.44908
003-016_T0_COL_LP_5p_N1__GGTGCGTAGGACAGAA-1	0.870208	4.73504
003-016_T0_COL_LP_5p_N1__GGCTCGAAGAGGACGG-1	4.06636	2.28545
003-016_T0_COL_LP_5p_N1__TATGCCCAGATCTGCT-1	0.497689	5.1907
003-016_T0_COL_LP_5p_N1__CTGATCCCACGAAAGC-1	0.758005	4.5754
003-016_T0_COL_LP_5p_N1__ATTGGTGCATATACCG-1	3.89272	1.96666
003-016_T0_COL_LP_5p_N1__GAACATCTCAGTTCGA-1	4.01207	3.06277
003-016_T0_COL_LP_5p_N1__CACACAACACGAAACG-1	4.36982	3.15893
003-016_T0_COL_LP_5p_N1__CATCCACGTCCTCTTG-1	0.846763	4.44466
003-016_T0_COL_LP_5p_N1__CGCGTTTTCGTTACAG-1	0.896769	4.6638
003-016_T0_COL_LP_5p_N1__CTTAACTCACCATCCT-1	3.91914	3.10936
003-016_T0_COL_LP_5p_N1__TCAATCTAGCGATATA-1	4.09257	2.47134
003-016_T0_COL_LP_5p_N1__TTCGAAGCATATGAGA-1	0.918354	4.06766
003-016_T0_COL_LP_5p_N1__CAAGGCCTCAGCGATT-1	3.73775	2.8433
003-016_T0_COL_LP_5p_N1__AAGGTTCCAAGTTCTG-1	4.43688	2.89313
003-016_T0_COL_LP_5p_N1__CACCTTGCAAACTGCT-1	4.24663	2.79359
003-016_T0_COL_LP_5p_N1__GCCAAATAGGTGCTTT-1	4.02775	2.83729
003-016_T0_COL_LP_5p_N1__CAACCAATCCCGACTT-1	4.30314	2.81588
003-016_T0_COL_LP_5p_N1__CTCGAAACACTTCGAA-1	4.52285	3.05044
003-016_T0_COL_LP_5p_N1__CGTAGGCTCAGCTCGG-1	3.92432	2.85412
003-016_T0_COL_LP_5p_N1__GAAATGAGTTTCCACC-1	4.19689	3.20395
003-016_T0_COL_LP_5p_N1__AAATGCCCAAATCCGT-1	4.51459	2.69121
003-016_T0_COL_LP_5p_N1__ATGTGTGTCGTGGACC-1	3.77619	2.19582
003-016_T0_COL_LP_5p_N1__CGTCACTCAAAGCAAT-1	3.78455	3.09034
003-016_T0_COL_LP_5p_N1__CACCACTAGGGCTTCC-1	4.45851	2.79985
003-016_T0_COL_LP_5p_N1__AATCGGTTCGTAGATC-1	3.77928	2.13527
003-016_T0_COL_LP_5p_N1__AAGACCTCAGGAACGT-1	4.31739	3.20615
003-016_T0_COL_LP_5p_N1__AGAGTGGCATTTGCCC-1	4.58334	2.55691
003-016_T0_COL_LP_5p_N1__GGTGTTACAATCAGAA-1	4.2294	3.19909
003-016_T0_COL_LP_5p_N1__TTTCCTCGTCAAGCGA-1	3.94124	3.26551
003-016_T0_COL_LP_5p_N1__CTTACCGCACGAGGTA-1	3.90823	2.41925
003-016_T0_COL_LP_5p_N1__CAACCTCGTTGCTCCT-1	1.24611	4.05476
003-016_T0_COL_LP_5p_N1__GCAAACTCACGGTTTA-1	4.06233	2.84066
003-016_T0_COL_LP_5p_N1__CACCAGGTCCTTCAAT-1	3.87083	2.39928
003-016_T0_COL_LP_5p_N1__CTTCTCTAGGGCACTA-1	3.9503	3.05062
003-016_T0_COL_LP_5p_N1__CGTCTACAGTTAAGTG-1	4.40193	2.84583
003-016_T0_COL_LP_5p_N1__AGCGGTCAGTGGACGT-1	4.38593	2.9048
003-016_T0_COL_LP_5p_N1__ACTATCTCATGGTCTA-1	4.19012	3.21594
003-016_T0_COL_LP_5p_N1__CCGTACTAGGAATTAC-1	3.99664	3.25263
003-016_T0_COL_LP_5p_N1__TGGACGCAGATCACGG-1	4.29334	3.12902
003-016_T0_COL_LP_5p_N1__TAGGCATGTACTCGCG-1	4.15775	3.03035
003-016_T0_COL_LP_5p_N1__CTTAGGAAGAATTCCC-1	4.21666	3.03883
003-016_T0_COL_LP_5p_N1__CGAATGTTCGCTGATA-1	4.13941	3.26209
003-016_T0_COL_LP_5p_N1__CACCAGGCAATAGCAA-1	4.50956	3.33588
003-016_T0_COL_LP_5p_N1__CATGGCGTCTTGCCGT-1	4.1896	3.57835
003-016_T0_COL_LP_5p_N1__GCCTCTAGTGGGTATG-1	4.13517	3.27871
003-016_T0_COL_LP_5p_N1__TGCCCATGTATCGCAT-1	1.02345	4.25384
003-021_T0_COL_LP_5p_N1__CAGAGAGTCTGGTATG-1	-0.16228	6.45881
003-021_T0_COL_LP_5p_N1__AAAGCAACATTGCGGC-1	3.34109	2.92626
003-021_T0_COL_LP_5p_N1__GATTCAGAGAACAATC-1	4.09233	1.46505
003-021_T0_COL_LP_5p_N1__CTCGGAGTCCATGAGT-1	3.92082	1.69617
003-021_T0_COL_LP_5p_N1__GCAGTTACACGGTGTC-1	3.93423	1.45974
003-021_T0_COL_LP_5p_N1__AACTCCCCAAGTTGTC-1	4.42705	1.78743
003-021_T0_COL_LP_5p_N1__TTGGAACAGCCGCCTA-1	4.06829	1.40367
003-021_T0_COL_LP_5p_N1__GTTCTCGAGCTAACTC-1	4.11418	1.49905
003-021_T0_COL_LP_5p_N1__CACCAGGAGATGAGAG-1	4.11112	1.31394
003-021_T0_COL_LP_5p_N1__ACGTCAATCACTTCAT-1	4.15933	1.80655
003-021_T0_COL_LP_5p_N1__GGACAGATCAGTTCGA-1	4.56159	2.19372
003-021_T0_COL_LP_5p_N1__ACTGTCCCACCAGTTA-1	4.32813	1.93654
003-021_T0_COL_LP_5p_N1__AGGGATGGTTCAGTAC-1	4.32221	1.52762
003-021_T0_COL_LP_5p_N1__AAAGCAAGTGCGAAAC-1	4.27606	2.17227
003-021_T0_COL_LP_5p_N1__CGAGAAGGTAGCTAAA-1	4.40384	1.71227
003-021_T0_COL_LP_5p_N1__AGCTCCTTCACCGTAA-1	4.38262	1.64297
003-021_T0_COL_LP_5p_N1__TTGACTTCAAGCGAGT-1	3.93298	1.74129
003-021_T0_COL_LP_5p_N1__GGTATTGTCTTTAGTC-1	3.89573	1.95668
003-021_T0_COL_LP_5p_N1__CGTGTCTTCCAAGCCG-1	4.32779	1.67685
003-021_T0_COL_LP_5p_N1__GTGCAGCAGATGCCAG-1	4.23229	1.76927
003-021_T0_COL_LP_5p_N1__CTGCGGAAGACCTTTG-1	4.44007	1.6189
003-021_T0_COL_LP_5p_N1__TCAGGATTCATGGTCA-1	4.75699	1.57654
003-021_T0_COL_LP_5p_N1__ATAGACCTCGCCTGTT-1	4.49878	1.64184
003-021_T0_COL_LP_5p_N1__CCAATCCGTAGGAGTC-1	4.25013	1.55599
003-021_T0_COL_LP_5p_N1__ACGATGTGTAGCGATG-1	4.45856	1.55346
003-021_T0_COL_LP_5p_N1__GTTTCTATCGTCACGG-1	4.29427	1.46367
003-021_T0_COL_LP_5p_N1__AGGTCATAGGGTGTGT-1	4.57347	1.56711
003-021_T0_COL_LP_5p_N1__CTAAGACAGTACTTGC-1	4.76398	1.6667
003-021_T0_COL_LP_5p_N1__GTGCATAAGGATGTAT-1	4.43748	1.57869
003-021_T0_COL_LP_5p_N1__CCAGCGAAGTCTCAAC-1	4.26172	1.86166
003-021_T0_COL_LP_5p_N1__CTGATAGTCAAACGGG-1	4.58965	1.86463
003-021_T0_COL_LP_5p_N1__CGGCTAGAGGCTAGGT-1	4.67635	1.55525
003-021_T0_COL_LP_5p_N1__GCAGCCAGTGTTCGAT-1	4.84803	1.49384
003-021_T0_COL_LP_5p_N1__GCTTCCAAGACATAAC-1	4.32582	1.58381
003-021_T0_COL_LP_5p_N1__CCTACCACAGGGTTAG-1	4.62581	1.98534
003-021_T0_COL_LP_5p_N1__AGGCCGTAGGCTAGAC-1	4.19602	1.63622
003-021_T0_COL_LP_5p_N1__ACTTACTCAATGGAGC-1	4.37511	1.64888
003-021_T0_COL_LP_5p_N1__AACGTTGCAGGTCGTC-1	4.46133	1.79454
003-021_T0_COL_LP_5p_N1__CATGGCGAGCTAGCCC-1	4.53834	1.62103
003-021_T0_COL_LP_5p_N1__GTGAAGGTCCGAATGT-1	4.39593	2.05173
003-021_T0_COL_LP_5p_N1__CGTCAGGTCCTCATTA-1	4.7104	1.72146
003-021_T0_COL_LP_5p_N1__ACGTCAAAGGTGATAT-1	4.8279	1.84258
003-021_T0_COL_LP_5p_N1__GGATGTTAGAGTACCG-1	3.63715	2.28654
003-021_T0_COL_LP_5p_N1__GCATGATGTATCTGCA-1	4.89883	2.03692
003-021_T0_COL_LP_5p_N1__ATGCGATGTTGGTAAA-1	4.94356	2.02529
003-021_T0_COL_LP_5p_N1__CCTTTCTTCCATGAGT-1	4.64632	1.48988
003-021_T0_COL_LP_5p_N1__CACATAGTCTTTACGT-1	4.30078	1.65689
003-021_T0_COL_LP_5p_N1__CCTACCACACATCCGG-1	4.28458	1.55285
003-021_T0_COL_LP_5p_N1__AGCTCCTTCGCTAGCG-1	4.33919	1.93234
003-021_T0_COL_LP_5p_N1__GGAGCAACATCACGAT-1	4.91666	1.98741
003-021_T0_COL_LP_5p_N1__CTTGGCTCATAGACTC-1	4.84852	1.6053
003-021_T0_COL_LP_5p_N1__AAGACCTGTTGCTCCT-1	4.36675	1.75516
003-021_T0_COL_LP_5p_N1__CCACGGACAGGATCGA-1	4.56746	1.92032
003-021_T0_COL_LP_5p_N1__TCAACGATCCTCAATT-1	4.57259	2.16242
003-021_T0_COL_LP_5p_N1__TTTCCTCGTACATGTC-1	4.4685	1.59852
003-021_T0_COL_LP_5p_N1__TCTGGAATCAACGAAA-1	4.44884	2.00818
003-021_T0_COL_LP_5p_N1__ATCACGATCTTGAGGT-1	4.9959	1.8437
003-021_T0_COL_LP_5p_N1__GATCGCGCACCATCCT-1	4.55495	1.61813
003-021_T0_COL_LP_5p_N1__CGCTTCAGTCTGGAGA-1	4.39931	1.46853
003-021_T0_COL_LP_5p_N1__GGGCATCAGCGACGTA-1	4.33511	2.03836
003-021_T0_COL_LP_5p_N1__TTCCCAGAGTGAATTG-1	4.32401	1.71964
003-021_T0_COL_LP_5p_N1__CACACCTTCCAAACTG-1	4.81665	1.28833
003-021_T0_COL_LP_5p_N1__ATGAGGGAGGTAAACT-1	4.80093	1.77083
003-021_T0_COL_LP_5p_N1__GCTTGAACACGACGAA-1	4.76484	1.86774
003-021_T0_COL_LP_5p_N1__CAAGTTGGTGCCTGCA-1	4.49061	1.50871
003-021_T0_COL_LP_5p_N1__GCTGCGAGTCTTCGTC-1	4.88633	1.66538
003-021_T0_COL_LP_5p_N1__ATTTCTGAGAAGATTC-1	4.32049	1.51351
003-021_T0_COL_LP_5p_N1__AAGTCTGCACAGACAG-1	4.10914	1.71088
003-021_T0_COL_LP_5p_N1__GCTGGGTTCAAGCCTA-1	4.85587	1.52179
003-021_T0_COL_LP_5p_N1__TCTCATAGTCTTCAAG-1	4.47602	1.74347
003-021_T0_COL_LP_5p_N1__CTGATCCAGCGTTGCC-1	4.47689	1.80252
003-021_T0_COL_LP_5p_N1__GACTAACCAATCCGAT-1	5.25065	2.15244
003-021_T0_COL_LP_5p_N1__GTCAAGTGTCCATGAT-1	5.30228	1.93219
003-021_T0_COL_LP_5p_N1__TGCCCTAAGAGCTGGT-1	4.75478	1.70634
003-021_T0_COL_LP_5p_N1__GGCAATTTCGGTGTTA-1	4.82404	1.97747
003-021_T0_COL_LP_5p_N1__ACGATGTAGCCTTGAT-1	4.81589	2.22268
003-021_T0_COL_LP_5p_N1__CTCGGGACAAGGGTCA-1	5.04322	2.32957
003-021_T0_COL_LP_5p_N1__CAAGTTGGTATTCTCT-1	4.83466	1.80536
003-021_T0_COL_LP_5p_N1__CGATCGGGTCGCTTCT-1	4.1428	1.71885
003-021_T0_COL_LP_5p_N1__CGGACGTAGGACAGAA-1	4.56759	1.76053
003-021_T0_COL_LP_5p_N1__CGTGTAATCCGGCACA-1	4.9241	1.91271
003-021_T0_COL_LP_5p_N1__CCTACACGTGCAGTAG-1	4.93811	2.0529
003-021_T0_COL_LP_5p_N1__AAGGCAGGTCTAACGT-1	4.86199	2.30856
003-021_T0_COL_LP_5p_N1__GCGGGTTGTAGTAGTA-1	4.84669	1.81444
003-021_T0_COL_LP_5p_N1__CCTTCGAGTGCCTGCA-1	5.13683	1.78499
003-021_T0_COL_LP_5p_N1__AGAATAGCAGACACTT-1	5.0537	2.43565
003-021_T0_COL_LP_5p_N1__CTGCTGTGTTCCACTC-1	4.34425	1.60388
003-021_T0_COL_LP_5p_N1__TTTGTCATCTCTTGAT-1	5.03145	2.45283
003-021_T0_COL_LP_5p_N1__CTAATGGCAGCTGGCT-1	4.68623	1.66952
003-021_T0_COL_LP_5p_N1__AAGGTTCCAATTGCTG-1	5.37158	2.28664
003-021_T0_COL_LP_5p_N1__GATGAAACACGTCTCT-1	4.86104	2.79029
003-021_T0_COL_LP_5p_N1__ACCGTAATCTCACATT-1	1.24805	4.15175
003-021_T0_COL_LP_5p_N1__GCGGGTTGTCAGAGGT-1	5.14146	2.8845
003-021_T0_COL_LP_5p_N1__AATCGGTAGATCTGCT-1	5.09646	2.64654
003-021_T0_COL_LP_5p_N1__CTAATGGGTAGCGTCC-1	4.8966	2.90173
003-021_T0_COL_LP_5p_N1__GCGCAACGTTCTGTTT-1	4.67384	2.99481
003-021_T0_COL_LP_5p_N1__AGCGTCGGTGTAACGG-1	4.82046	2.29807
003-021_T0_COL_LP_5p_N1__ATTTCTGCATATGGTC-1	4.89192	3.0304
003-021_T0_COL_LP_5p_N1__GTGAAGGTCCTCCTAG-1	4.41301	3.32303
003-021_T0_COL_LP_5p_N1__ACGATACGTTACTGAC-1	4.38304	3.18746
003-021_T0_COL_LP_5p_N1__TCCCGATAGGGTATCG-1	5.00037	2.46811
003-021_T0_COL_LP_5p_N1__GACTAACAGACAGAGA-1	4.30557	3.97302
003-021_T0_COL_LP_5p_N1__TGAAAGAAGCAGCCTC-1	4.11061	3.86664
003-021_T0_COL_LP_5p_N1__GTGGGTCCACGGCTAC-1	4.67518	2.64523
003-021_T0_COL_LP_5p_N1__CGATGGCTCTTGAGAC-1	4.65814	2.65844
003-021_T0_COL_LP_5p_N1__CTGCTGTAGTACGACG-1	4.17619	3.26632
003-021_T0_COL_LP_5p_N1__CGATCGGGTCGCGTGT-1	4.14937	3.17381
003-021_T0_COL_LP_5p_N1__CTTTGCGAGCTTATCG-1	4.34764	3.16449
003-021_T0_COL_LP_5p_N1__ATTGGACCACGTTGGC-1	4.38363	3.03825
003-021_T0_COL_LP_5p_N1__GATGCTAAGCGCCTTG-1	4.44337	2.67929
003-021_T0_COL_LP_5p_N1__CGTTCTGGTGCTCTTC-1	4.32624	3.22445
003-021_T0_COL_LP_5p_N1__CGTTGGGCAGCTGCTG-1	4.58646	2.60886
003-021_T0_COL_LP_5p_N1__CTCTAATGTACAGCAG-1	4.19509	3.36164
003-021_T0_COL_LP_5p_N1__CTCGAGGCACCGCTAG-1	4.28404	2.87257
003-021_T0_COL_LP_5p_N1__TTAGTTCTCGAATCCA-1	4.67377	2.72089
003-021_T0_COL_LP_5p_N1__ACATCAGGTAGCCTCG-1	4.41734	2.80974
003-021_T0_COL_LP_5p_N1__CATCAAGAGTACGACG-1	4.35721	2.99659
003-021_T0_COL_LP_5p_N1__AGGGATGGTCGGCACT-1	4.38759	3.0335
003-021_T0_COL_LP_5p_N1__TCGCGAGCAATAGAGT-1	4.1535	3.29807
003-021_T0_COL_LP_5p_N1__TCACGAACAGACGTAG-1	4.14265	3.3188
003-021_T0_COL_LP_5p_N1__TTTGGTTGTCTCTCGT-1	4.20293	3.06445
003-021_T0_COL_LP_5p_N1__TAAGTGCAGCGTGAAC-1	4.09076	3.41577
003-021_T0_COL_LP_5p_N1__CGAATGTGTTTGACAC-1	4.17569	3.26863
003-021_T0_COL_LP_5p_N1__GCAGTTACATCGTCGG-1	4.34345	2.90316
003-021_T0_COL_LP_5p_N1__CCTTCCCCACGTTGGC-1	4.65216	3.64798
003-021_T0_COL_LP_5p_N1__CTGATCCCACAGACTT-1	4.52859	2.94817
003-021_T0_COL_LP_5p_N1__ACCCACTGTAAGCACG-1	4.44289	2.80349
003-021_T0_COL_LP_5p_N1__TTAGGACTCTTTACGT-1	4.43187	3.4147
003-021_T0_COL_LP_5p_N1__AACTCCCAGATGTGGC-1	4.41564	3.46233
003-021_T0_COL_LP_5p_N1__TAGCCGGTCGAACTGT-1	4.46921	3.91745
003-021_T0_COL_LP_5p_N1__CGTCAGGCACATGACT-1	4.39324	3.48905
003-021_T0_COL_LP_5p_N1__AGGTCCGAGTGGAGTC-1	4.26605	3.50258
003-021_T0_COL_LP_5p_N1__GCGACCAGTCAAAGCG-1	4.25802	3.59497
003-021_T0_COL_LP_5p_N1__TGGCGCAGTTGAACTC-1	4.33326	3.68822
003-021_T0_COL_LP_5p_N1__CTCGTACTCTTGAGAC-1	4.28676	3.42116
003-021_T0_COL_LP_5p_N1__GTAACGTGTTCCACGG-1	4.11269	3.48155
003-021_T0_COL_LP_5p_N1__CGCTGGATCTTTCCTC-1	4.25982	2.80622
003-021_T0_COL_LP_5p_N1__CGGACGTTCTACTATC-1	4.09584	3.43816
003-021_T0_COL_LP_5p_N1__GTCCTCAGTTACGTCA-1	4.44428	3.69401
003-021_T0_COL_LP_5p_N1__AACTGGTGTCTGATTG-1	4.52047	4.0121
003-021_T0_COL_LP_5p_N1__CGTGTCTTCTCCGGTT-1	4.43579	3.62262
003-024_T0_COL_EPI_5p_N1__CTCACACGTCAAAGAT-1	4.25232	2.14258
003-024_T0_COL_LP_5p_N1__AAAGCAAGTCGCCATG-1	0.00906921	6.28815
003-024_T0_COL_LP_5p_N1__CAGGTGCCACATCCGG-1	0.225917	4.05903
003-024_T0_COL_LP_5p_N1__CGTCAGGCACGAAGCA-1	-0.107337	6.52423
003-024_T0_COL_LP_5p_N1__AACTTTCTCGGCATCG-1	0.423564	3.85129
003-024_T0_COL_LP_5p_N1__GTATCTTTCGGTCTAA-1	0.335263	3.58116
003-024_T0_COL_LP_5p_N1__CTAACTTCAGGAATGC-1	0.267997	3.46915
003-024_T0_COL_LP_5p_N1__TCAGCAATCTGTCTAT-1	-0.0596342	6.35532
003-024_T0_COL_LP_5p_N1__TGCTACCTCCACGAAT-1	0.431655	3.82408
003-024_T0_COL_LP_5p_N1__CTACCCACACCCATGG-1	0.0059213	4.8484
003-024_T0_COL_LP_5p_N1__ACTGATGTCGAACGGA-1	0.696773	3.8798
003-024_T0_COL_LP_5p_N1__TTGCCGTGTACCGAGA-1	0.369215	4.45212
003-024_T0_COL_LP_5p_N1__AGTCTTTGTGCAACGA-1	0.0328636	4.62229
003-024_T0_COL_LP_5p_N1__AGTAGTCAGGTGTGGT-1	0.196257	3.44313
003-024_T0_COL_LP_5p_N1__CTGGTCTGTCCAACTA-1	-0.557685	6.5663
003-024_T0_COL_LP_5p_N1__CTTAACTCACTAGTAC-1	0.132486	3.3788
003-024_T0_COL_LP_5p_N1__GTAACGTCATCGATGT-1	0.0118886	4.99025
003-024_T0_COL_LP_5p_N1__CGTTGGGCACGAAAGC-1	-0.0997302	3.59637
003-024_T0_COL_LP_5p_N1__TTCCCAGAGGCTCAGA-1	-0.427747	6.48972
003-024_T0_COL_LP_5p_N1__GTCAAGTGTCTTCAAG-1	-0.333369	4.91145
003-024_T0_COL_LP_5p_N1__GTGGGTCCACAGATTC-1	-0.774751	4.95497
003-024_T0_COL_LP_5p_N1__GATCGTATCTCTAAGG-1	-0.76012	4.08121
003-024_T0_COL_LP_5p_N1__GATCGCGGTTTGCATG-1	0.332134	4.2317
003-024_T0_COL_LP_5p_N1__TACCTATTCACCTTAT-1	-0.455746	4.18206
003-024_T0_COL_LP_5p_N1__TTGCGTCTCTCGTTTA-1	-0.256246	6.47129
003-024_T0_COL_LP_5p_N1__CACACCTTCGGAGGTA-1	0.147334	4.00063
003-024_T0_COL_LP_5p_N1__TATTACCCATGCCTTC-1	-0.280876	3.68437
003-024_T0_COL_LP_5p_N1__CGCTATCTCTCTAGGA-1	0.0169111	3.73596
003-024_T0_COL_LP_5p_N1__ATGTGTGAGTAGCGGT-1	-0.097461	3.86566
003-024_T0_COL_LP_5p_N1__GTGCAGCTCTCACATT-1	0.161696	4.68715
003-024_T0_COL_LP_5p_N1__CTCAGAACAGCAGTTT-1	-0.466387	4.57948
003-024_T0_COL_LP_5p_N1__CTCCTAGGTTGTCTTT-1	-0.547708	5.04197
003-024_T0_COL_LP_5p_N1__TTTACTGTCTACGAGT-1	-0.630874	4.77667
003-024_T0_COL_LP_5p_N1__TAGACCACAATGACCT-1	-0.554475	4.51991
003-024_T0_COL_LP_5p_N1__GTTCATTCACATCTTT-1	-0.567802	4.04816
003-024_T0_COL_LP_5p_N1__CTGAAGTCAAATACAG-1	-0.151395	3.59714
003-024_T0_COL_LP_5p_N1__TCATTTGGTCAATACC-1	-0.763478	4.91392
003-024_T0_COL_LP_5p_N1__GATTCAGTCTACTATC-1	-0.53767	5.19522
003-024_T0_COL_LP_5p_N1__CCTCTGACAAAGCAAT-1	0.0982132	4.13305
003-024_T0_COL_LP_5p_N1__CAACTAGAGCAATCTC-1	-0.920559	4.85157
003-024_T0_COL_LP_5p_N1__CAAGATCAGTTAGGTA-1	0.342262	3.20699
003-024_T0_COL_LP_5p_N1__CTCGAAACATATACCG-1	0.110333	5.42192
003-024_T0_COL_LP_5p_N1__GTAGTCATCCACTCCA-1	-0.469681	6.45853
003-024_T0_COL_LP_5p_N1__CATGACATCAACACAC-1	0.0795931	3.23636
003-024_T0_COL_LP_5p_N1__ACCCACTCACGGCTAC-1	0.474952	3.79163
003-024_T0_COL_LP_5p_N1__CCTTCCCGTCAATACC-1	0.0335576	3.39829
003-024_T0_COL_LP_5p_N1__TGGCTGGGTAGGCATG-1	-0.0922429	5.64317
003-024_T0_COL_LP_5p_N1__CTGAAGTCATGGGACA-1	-0.556983	5.40673
003-024_T0_COL_LP_5p_N1__TCTTTCCTCAGTTAGC-1	0.568981	3.42081
003-024_T0_COL_LP_5p_N1__GTGCTTCCAGTAAGCG-1	0.425598	3.37319
003-024_T0_COL_LP_5p_N1__GACCAATTCTTCATGT-1	0.218931	3.42279
003-024_T0_COL_LP_5p_N1__AGGGTGATCAACCAAC-1	-1.08676	4.46791
003-024_T0_COL_LP_5p_N1__ACTGCTCAGTGAACAT-1	0.162008	3.38917
003-024_T0_COL_LP_5p_N1__CTTAGGAAGCATGGCA-1	0.309957	3.38275
003-024_T0_COL_LP_5p_N1__TTAACTCCAGCTCGAC-1	-0.142887	6.21751
003-024_T0_COL_LP_5p_N1__ATTTCTGGTCACAAGG-1	-0.342168	5.08913
003-024_T0_COL_LP_5p_N1__CTCAGAACAATGGAGC-1	-0.561664	5.16865
003-024_T0_COL_LP_5p_N1__GTGTGCGAGATGAGAG-1	0.325985	3.75512
003-024_T0_COL_LP_5p_N1__CAACCTCTCACCACCT-1	0.577091	3.43864
003-024_T0_COL_LP_5p_N1__AACTCTTCAATCGAAA-1	-0.213156	5.43234
003-024_T0_COL_LP_5p_N1__ATCATGGGTCTTCAAG-1	-0.552005	5.14875
003-024_T0_COL_LP_5p_N1__CAACCTCCAAGAAGAG-1	-0.444853	5.12003
003-024_T0_COL_LP_5p_N1__GTCTCGTGTATAATGG-1	3.57117	2.41278
003-024_T0_COL_LP_5p_N1__GCAGTTACAGGACGTA-1	-0.861136	5.1102
003-024_T0_COL_LP_5p_N1__CGGAGTCTCTACCAGA-1	-0.409769	6.45098
003-024_T0_COL_LP_5p_N1__GCTGCTTAGATGAGAG-1	-0.796368	5.02635
003-024_T0_COL_LP_5p_N1__CTCGTACGTCAGATAA-1	-0.235617	6.51735
003-024_T0_COL_LP_5p_N1__ACTGCTCGTAGCGTGA-1	-0.565857	6.25013
003-024_T0_COL_LP_5p_N1__ACGGCCAGTAAGTGTA-1	0.616927	3.69359
003-024_T0_COL_LP_5p_N1__GTCACGGTCAAACCGT-1	0.48411	3.76164
003-024_T0_COL_LP_5p_N1__TCGCGTTCACATCTTT-1	-0.44542	6.52387
003-024_T0_COL_LP_5p_N1__CTGCCTATCCCAGGTG-1	-0.860759	4.17947
003-024_T0_COL_LP_5p_N1__CCGTACTTCTGTACGA-1	-0.526834	6.50657
003-024_T0_COL_LP_5p_N1__GAACATCCATGCCCGA-1	0.45124	3.64358
003-024_T0_COL_LP_5p_N1__TGCCAAATCAAAGACA-1	-0.854571	5.14464
003-024_T0_COL_LP_5p_N1__CAACTAGGTCTAAACC-1	-0.299044	6.30815
003-024_T0_COL_LP_5p_N1__CGGAGTCCAAACCTAC-1	-0.0392577	4.65758
003-024_T0_COL_LP_5p_N1__GTGCAGCCAAACGCGA-1	0.567481	3.41828
003-024_T0_COL_LP_5p_N1__GTTCATTGTGATAAAC-1	-0.694474	4.93044
003-024_T0_COL_LP_5p_N1__CACCACTCAATGACCT-1	-0.551552	5.15571
003-024_T0_COL_LP_5p_N1__GTCATTTAGCTCCTTC-1	-0.555147	5.21435
003-024_T0_COL_LP_5p_N1__ACGGGCTAGGTGTGGT-1	-0.500009	6.21724
003-024_T0_COL_LP_5p_N1__GCGCAACCAGTTCATG-1	-0.734183	4.1329
003-024_T0_COL_LP_5p_N1__TGCGCAGCACTTCTGC-1	-0.178701	6.24098
003-024_T0_COL_LP_5p_N1__GCATGATCACAGATTC-1	0.202066	3.60699
003-024_T0_COL_LP_5p_N1__GAGCAGACAGTCACTA-1	-1.08689	4.74394
003-024_T0_COL_LP_5p_N1__TTGTAGGTCTGACCTC-1	-0.561816	6.52109
003-024_T0_COL_LP_5p_N1__CGGAGTCTCTAACTGG-1	-0.347326	5.13101
003-024_T0_COL_LP_5p_N1__CAGCCGATCGTAGGTT-1	-0.679659	4.58798
003-024_T0_COL_LP_5p_N1__CTCTGGTCATTCTCAT-1	-0.0399168	3.68502
003-024_T0_COL_LP_5p_N1__CGTTAGACATACAGCT-1	-0.537914	4.62043
003-024_T0_COL_LP_5p_N1__GTACTCCTCACAACGT-1	-0.215986	6.59528
003-024_T0_COL_LP_5p_N1__GTCCTCAGTTTGACTG-1	-0.211207	4.05577
003-024_T0_COL_LP_5p_N1__TATTACCCAGAAGCAC-1	-0.494968	6.62727
003-024_T0_COL_LP_5p_N1__TTTACTGAGGCGATAC-1	-0.483612	4.14986
003-024_T0_COL_LP_5p_N1__TTGCGTCTCATAGCAC-1	-0.696571	4.06878
003-024_T0_COL_LP_5p_N1__CGGAGTCTCTACTATC-1	-0.519218	4.63809
003-024_T0_COL_LP_5p_N1__GACTGCGAGCTAACTC-1	-0.587098	4.95481
003-024_T0_COL_LP_5p_N1__GTAACTGGTGAGGGAG-1	-0.964997	4.95214
003-024_T0_COL_LP_5p_N1__AAACCTGCACGGCTAC-1	-0.285347	6.53707
003-024_T0_COL_LP_5p_N1__TGAGAGGAGGTTACCT-1	-0.724007	4.86615
003-024_T0_COL_LP_5p_N1__CACACTCGTCTACCTC-1	-0.59924	5.01091
003-024_T0_COL_LP_5p_N1__CAAGGCCTCTGTTTGT-1	-0.203771	6.33544
003-024_T0_COL_LP_5p_N1__CGTCTACGTTCCGTCT-1	-0.944011	5.11301
003-024_T0_COL_LP_5p_N1__AAAGATGCACAGGAGT-1	-0.911948	4.87244
003-024_T0_COL_LP_5p_N1__CACTCCATCAGAGACG-1	-0.406095	3.73935
003-024_T0_COL_LP_5p_N1__CACCAGGTCAAAGTAG-1	-0.25493	6.40342
003-024_T0_COL_LP_5p_N1__CTGAAGTCATCCTAGA-1	-0.595563	5.28605
003-024_T0_COL_LP_5p_N1__CCTTACGCATCAGTCA-1	-0.660372	4.89205
003-024_T0_COL_LP_5p_N1__GAAGCAGGTCTTTCAT-1	-0.522442	6.67215
003-024_T0_COL_LP_5p_N1__AAGTCTGGTCTGCGGT-1	-0.907912	5.44801
003-024_T0_COL_LP_5p_N1__GCTTCCAGTATTAGCC-1	-0.482242	5.40958
003-024_T0_COL_LP_5p_N1__CAGCTGGGTTTAGCTG-1	-0.150522	5.03536
003-024_T0_COL_LP_5p_N1__GTACTCCGTGGTACAG-1	-1.08251	4.48863
003-024_T0_COL_LP_5p_N1__AGCTCTCGTACCATCA-1	-0.555139	4.23483
003-024_T0_COL_LP_5p_N1__CTCGTACCACCACGTG-1	0.407142	3.40718
003-024_T0_COL_LP_5p_N1__GCGCCAAAGCGTGAAC-1	-0.647591	3.97024
003-024_T0_COL_LP_5p_N1__GGAAAGCCACTGTTAG-1	0.0637026	3.35562
003-024_T0_COL_LP_5p_N1__CAGCAGCCAAGCCGCT-1	-0.185506	4.20937
003-024_T0_COL_LP_5p_N1__CTCGTACAGAATAGGG-1	0.384884	3.6526
003-024_T0_COL_LP_5p_N1__GTCCTCAAGCGACGTA-1	-0.689289	4.65584
003-024_T0_COL_LP_5p_N1__ACTGATGGTGTGCCTG-1	-0.547411	4.61326
003-024_T0_COL_LP_5p_N1__GGGCACTAGAGATGAG-1	-0.582589	4.88157
003-024_T0_COL_LP_5p_N1__GGGAATGAGGGCTCTC-1	-0.700288	4.62806
003-024_T0_COL_LP_5p_N1__CCCAATCGTTGGACCC-1	-0.786578	4.6278
003-024_T0_COL_LP_5p_N1__ACACCGGCACTCTGTC-1	0.815257	4.28801
003-024_T0_COL_LP_5p_N1__CACAGTAAGCAATATG-1	-0.128624	3.5416
003-024_T0_COL_LP_5p_N1__CATCAAGTCTCCGGTT-1	-0.806832	5.07467
003-024_T0_COL_LP_5p_N1__AGTAGTCGTCTAACGT-1	-0.303671	6.47286
003-024_T0_COL_LP_5p_N1__GGATTACAGCTGCCCA-1	-0.786718	4.55135
003-024_T0_COL_LP_5p_N1__ACAGCTAGTACTTAGC-1	-0.889206	4.65498
003-024_T0_COL_LP_5p_N1__GAATGAAAGTACGCGA-1	-0.721188	5.27128
003-024_T0_COL_LP_5p_N1__ATAACGCGTTTAGCTG-1	-0.494112	4.71095
003-024_T0_COL_LP_5p_N1__AGCCTAACATGGATGG-1	-0.781024	5.33254
003-024_T0_COL_LP_5p_N1__GACGTGCTCACGATGT-1	-0.770972	4.7451
003-024_T0_COL_LP_5p_N1__CTGCTGTAGGAATGGA-1	-0.794645	5.27684
003-024_T0_COL_LP_5p_N1__CGGAGCTGTGGGTCAA-1	-0.184708	3.90843
003-024_T0_COL_LP_5p_N1__ACACTGAAGAAGGTGA-1	0.0657893	3.84913
003-024_T0_COL_LP_5p_N1__TTGGAACGTAGCCTCG-1	-0.0192196	6.19799
003-024_T0_COL_LP_5p_N1__GCAAACTTCACAACGT-1	-0.555591	5.54368
003-024_T0_COL_LP_5p_N1__CGTTGGGCAAGAGTCG-1	0.323281	3.76028
003-024_T0_COL_LP_5p_N1__TCGTACCGTGCTTCTC-1	-0.805433	5.05279
003-024_T0_COL_LP_5p_N1__CCACCTAAGCCACGTC-1	-0.701428	5.26125
003-024_T0_COL_LP_5p_N1__TAGCCGGCAGTGGAGT-1	-0.757641	4.63726
003-024_T0_COL_LP_5p_N1__CACCAGGTCTTGTATC-1	-0.113256	5.14755
003-024_T0_COL_LP_5p_N1__CACAAACAGTACACCT-1	-0.271546	5.16147
003-024_T0_COL_LP_5p_N1__CAAGTTGCAGGATTGG-1	-0.398648	3.77648
003-024_T0_COL_LP_5p_N1__TCTGGAAGTAGCCTCG-1	-0.0512703	3.65881
003-024_T0_COL_LP_5p_N1__GCGCAACAGCCAACAG-1	-0.115483	5.24283
003-024_T0_COL_LP_5p_N1__TCGGTAAGTTAGATGA-1	-0.398566	5.02453
003-024_T0_COL_LP_5p_N1__CATCGGGGTCTAGCCG-1	-0.550135	6.46564
003-024_T0_COL_LP_5p_N1__CATTATCAGGTCATCT-1	0.169072	3.43119
003-024_T0_COL_LP_5p_N1__TATTACCAGCCACGCT-1	-0.357754	5.43237
003-024_T0_COL_LP_5p_N1__CGTTGGGGTCTTGTCC-1	-0.555167	4.94566
003-024_T0_COL_LP_5p_N1__CACACCTTCTTAGCCC-1	-0.544349	5.17377
003-024_T0_COL_LP_5p_N1__GTCACGGAGACAGAGA-1	-0.180282	5.58293
003-024_T0_COL_LP_5p_N1__GGATGTTCACATTCGA-1	-0.5159	5.21208
003-024_T0_COL_LP_5p_N1__ACATACGCAGCGTAAG-1	-0.348578	4.30358
003-024_T0_COL_LP_5p_N1__CTTAGGACAAAGCAAT-1	-0.80322	4.99164
003-024_T0_COL_LP_5p_N1__CTGTGCTGTACCCAAT-1	-0.503634	5.19127
003-024_T0_COL_LP_5p_N1__CATTATCTCTCGGACG-1	-0.0422067	5.55342
003-024_T0_COL_LP_5p_N1__GACACGCAGTGTGAAT-1	-0.871947	4.79803
003-024_T0_COL_LP_5p_N1__AACTCTTGTCACACGC-1	-0.544206	5.17033
003-024_T0_COL_LP_5p_N1__AAGGCAGGTCCGTCAG-1	-0.601469	5.52898
003-024_T0_COL_LP_5p_N1__TGTGTTTGTTGGACCC-1	-0.565376	5.22464
003-024_T0_COL_LP_5p_N1__GTCACAACATACCATG-1	-1.05184	5.46388
003-024_T0_COL_LP_5p_N1__GGGCATCAGAATCTCC-1	-0.710233	5.18425
003-024_T0_COL_LP_5p_N1__GCTCTGTCACCGATAT-1	-0.590204	4.59142
003-024_T0_COL_LP_5p_N1__AGCAGCCTCTGCGGCA-1	-0.460207	6.47089
003-024_T0_COL_LP_5p_N1__AACTGGTGTGTCAATC-1	-0.22124	4.91459
003-024_T0_COL_LP_5p_N1__GAATAAGTCTTTACGT-1	-0.337871	4.88794
003-024_T0_COL_LP_5p_N1__TTGGCAATCGTACGGC-1	0.511527	3.83688
003-024_T0_COL_LP_5p_N1__ATCCGAACAGAGCCAA-1	0.250752	3.87973
003-024_T0_COL_LP_5p_N1__TTTGGTTGTGCCTGTG-1	-0.688879	5.17138
003-024_T0_COL_LP_5p_N1__GGTGAAGCACGGACAA-1	-0.674684	5.38081
003-024_T0_COL_LP_5p_N1__GATTCAGCACATAACC-1	-0.554323	5.07672
003-024_T0_COL_LP_5p_N1__CGGACACCATTACCTT-1	-1.12574	5.02434
003-024_T0_COL_LP_5p_N1__ACGATGTGTCAATGTC-1	0.165046	3.52325
003-024_T0_COL_LP_5p_N1__CTAATGGGTAAGGGCT-1	-0.54752	4.73055
003-024_T0_COL_LP_5p_N1__AGAGTGGCAAATCCGT-1	-0.477929	5.18884
003-024_T0_COL_LP_5p_N1__CAACCTCGTCGTCTTC-1	-0.647255	5.04594
003-024_T0_COL_LP_5p_N1__TCTTCGGCAGTTTACG-1	-1.03989	5.06061
003-024_T0_COL_LP_5p_N1__CATCAAGTCATACGGT-1	-0.603106	5.26842
003-024_T0_COL_LP_5p_N1__CAAGTTGTCATTATCC-1	-0.364485	4.72391
003-024_T0_COL_LP_5p_N1__CAGATCAAGATAGTCA-1	-0.535804	5.00336
003-024_T0_COL_LP_5p_N1__TACCTTACATATGCTG-1	-0.635307	5.04641
003-024_T0_COL_LP_5p_N1__CACAGGCAGTGGCACA-1	-0.300704	3.52447
003-024_T0_COL_LP_5p_N1__CAGAATCTCACATGCA-1	-0.413367	5.2848
003-024_T0_COL_LP_5p_N1__GTAGGCCTCCGCGGTA-1	-0.148944	3.69895
003-024_T0_COL_LP_5p_N1__TCTCATATCATCTGCC-1	0.276501	3.59814
003-024_T0_COL_LP_5p_N1__TAGTTGGCAGGAACGT-1	-0.919296	5.01355
003-024_T0_COL_LP_5p_N1__CTTCTCTGTCGAGTTT-1	0.0356958	5.67176
003-024_T0_COL_LP_5p_N1__GATCGATGTCGACTGC-1	-0.479151	5.10638
003-024_T0_COL_LP_5p_N1__CACAGTAGTGGGTCAA-1	0.464974	3.93197
003-024_T0_COL_LP_5p_N1__AATCCAGTCGGAAACG-1	-0.542508	4.92288
003-024_T0_COL_LP_5p_N1__ACATGGTGTAGCGTCC-1	-1.06533	5.14525
003-024_T0_COL_LP_5p_N1__TGCGTGGGTGATGATA-1	-0.284436	4.91665
003-024_T0_COL_LP_5p_N1__AACCATGTCTACCTGC-1	-0.984826	4.81029
003-024_T0_COL_LP_5p_N1__TTTGGTTCATGCTGGC-1	-0.565484	4.84813
003-024_T0_COL_LP_5p_N1__ACAGCCGAGCTACCTA-1	-0.941641	4.15416
003-024_T0_COL_LP_5p_N1__GGACGTCTCGCAAACT-1	-0.778764	5.16811
003-024_T0_COL_LP_5p_N1__ATTACTCAGCCATCGC-1	-0.455771	5.19127
003-024_T0_COL_LP_5p_N1__GACACGCTCTGCGGCA-1	-0.447974	4.19524
003-024_T0_COL_LP_5p_N1__AACGTTGCATCTACGA-1	-0.753101	5.3134
003-024_T0_COL_LP_5p_N1__TGACGGCTCTACTATC-1	-0.399839	4.55974
003-024_T0_COL_LP_5p_N1__TCGCGAGCAGTTTACG-1	-0.444472	5.2877
003-024_T0_COL_LP_5p_N1__TCCCGATGTCTAGCGC-1	-0.766864	5.27533
003-024_T0_COL_LP_5p_N1__CAGCCGATCGTACGGC-1	-0.745868	5.32901
003-024_T0_COL_LP_5p_N1__CCACTACAGATGTAAC-1	-0.329908	4.75676
003-024_T0_COL_LP_5p_N1__CGACTTCAGCGATGAC-1	-0.662128	5.059
003-024_T0_COL_LP_5p_N1__ACACTGATCTCAAACG-1	-0.848373	4.6
003-024_T0_COL_LP_5p_N1__CACCACTCACGACGAA-1	-0.484297	4.13166
003-024_T0_COL_LP_5p_N1__CGTCACTGTTCGCGAC-1	0.700437	3.39887
003-024_T0_COL_LP_5p_N1__TTGGAACGTGGAAAGA-1	-0.196192	6.11892
003-024_T0_COL_LP_5p_N1__GATGCTAAGGCCCGTT-1	-0.827731	5.22073
003-024_T0_COL_LP_5p_N1__CGATTGATCGTGGTCG-1	-0.707156	5.44503
003-024_T0_COL_LP_5p_N1__TATCAGGCACGGCTAC-1	-0.746095	5.52721
003-024_T0_COL_LP_5p_N1__CCAGCGACATACTACG-1	-0.891275	5.14669
003-024_T0_COL_LP_5p_N1__GCTTCCACATTGGCGC-1	0.410922	4.61669
003-024_T0_COL_LP_5p_N1__AACTCTTTCTGCTTGC-1	-1.01257	4.52904
003-024_T0_COL_LP_5p_N1__TCCACACGTACCTACA-1	-0.268431	3.93589
003-024_T0_COL_LP_5p_N1__CCTTTCTTCAGGCCCA-1	-0.218424	6.39635
003-024_T0_COL_LP_5p_N1__AGCTCCTAGCGTTGCC-1	-0.946246	5.29954
003-024_T0_COL_LP_5p_N1__GTCTTCGGTAGCCTCG-1	-0.791658	5.36432
003-024_T0_COL_LP_5p_N1__AGGCCACAGTACGCGA-1	0.653888	3.81859
003-024_T0_COL_LP_5p_N1__ACTGAACTCGAATCCA-1	-0.67481	4.80094
003-024_T0_COL_LP_5p_N1__GAACCTATCACCAGGC-1	-0.000781026	5.62878
003-024_T0_COL_LP_5p_N1__CGCTATCAGGCATGTG-1	-1.01816	4.96801
003-024_T0_COL_LP_5p_N1__TCAGCAAAGTCTCGGC-1	0.232686	5.2776
003-024_T0_COL_LP_5p_N1__TATCTCATCAGCTCTC-1	-0.511353	5.11119
003-024_T0_COL_LP_5p_N1__CGGACTGAGACAAGCC-1	-0.648763	4.76398
003-024_T0_COL_LP_5p_N1__ACCGTAACATTGAGCT-1	-0.629693	5.05183
003-024_T0_COL_LP_5p_N1__AGCTCCTCAATGTAAG-1	-0.899655	5.56397
003-024_T0_COL_LP_5p_N1__GGCCGATTCCGCGGTA-1	-0.728784	5.4862
003-024_T0_COL_LP_5p_N1__ATTATCCAGTGCTGCC-1	-0.297461	5.37226
003-024_T0_COL_LP_5p_N1__GTCACGGTCCGTAGGC-1	-0.653323	5.01789
003-024_T0_COL_LP_5p_N1__ATGAGGGCAGCTGTAT-1	-0.613796	5.07612
003-024_T0_COL_LP_5p_N1__AGATCTGAGTACATGA-1	0.382633	3.60702
003-024_T0_COL_LP_5p_N1__CAAGATCCAATGTAAG-1	0.0364665	3.5491
003-024_T0_COL_LP_5p_N1__GGGCATCTCATGTCCC-1	-0.462118	5.32145
003-024_T0_COL_LP_5p_N1__GCTGCAGTCCAAAGTC-1	0.471104	6.34918
003-024_T0_COL_LP_5p_N1__AAATGCCCATCCCACT-1	-0.900569	5.44917
003-024_T0_COL_LP_5p_N1__CGGAGCTGTCTGGAGA-1	-0.865852	5.20385
003-024_T0_COL_LP_5p_N1__TAGAGCTCACAGGCCT-1	-0.897419	5.51288
003-024_T0_COL_LP_5p_N1__CACAGGCGTCTAGTGT-1	-0.312649	3.74362
003-024_T0_COL_LP_5p_N1__GGACGTCAGTTCGATC-1	0.389884	3.83302
003-024_T0_COL_LP_5p_N1__GTGTGCGAGTCCGGTC-1	-0.109163	5.39682
003-024_T0_COL_LP_5p_N1__TGGGAAGCACAGCCCA-1	-0.352524	6.3503
003-024_T0_COL_LP_5p_N1__AAAGATGCAGCTGGCT-1	-0.564693	5.31241
003-024_T0_COL_LP_5p_N1__CATGACACATGGTCTA-1	-0.394784	3.9325
003-024_T0_COL_LP_5p_N1__GGCTGGTAGTTTCCTT-1	-0.63387	4.48766
003-024_T0_COL_LP_5p_N1__GTGCTTCCATCCTAGA-1	-0.658065	5.25764
003-024_T0_COL_LP_5p_N1__GGATGTTAGAGGACGG-1	-0.803801	5.55129
003-024_T0_COL_LP_5p_N1__GCGCGATAGCCCAGCT-1	-0.984774	4.75494
003-024_T0_COL_LP_5p_N1__TCGTACCAGCGTGAGT-1	-1.10917	5.17909
003-024_T0_COL_LP_5p_N1__CTGCGGATCTTGGGTA-1	-0.310283	3.66651
003-024_T0_COL_LP_5p_N1__GGTGTTATCTCAAGTG-1	-0.410799	4.77063
003-024_T0_COL_LP_5p_N1__GAACCTATCCTCCTAG-1	0.403324	3.57213
003-024_T0_COL_LP_5p_N1__TGGGAAGAGATCCTGT-1	-0.527369	4.4611
003-024_T0_COL_LP_5p_N1__CTACCCACAAGCGCTC-1	-0.4153	5.1266
003-024_T0_COL_LP_5p_N1__CTGGTCTCACGCATCG-1	-0.408231	4.83248
003-024_T0_COL_LP_5p_N1__GCTGGGTGTGGTAACG-1	-0.6108	4.77814
003-024_T0_COL_LP_5p_N1__TGTGGTACACAAGCCC-1	-0.376815	4.27309
003-024_T0_COL_LP_5p_N1__CATCCACGTGTTGGGA-1	-0.4349	5.03866
003-024_T0_COL_LP_5p_N1__TGGTTAGGTTTAGCTG-1	0.243696	3.32519
003-024_T0_COL_LP_5p_N1__GCAGTTATCTCCAACC-1	-0.974669	4.45793
003-024_T0_COL_LP_5p_N1__ACGGGCTCATAGGATA-1	-0.742372	4.18443
003-024_T0_COL_LP_5p_N1__GTAGGCCGTGAGTGAC-1	0.63005	3.30276
003-024_T0_COL_LP_5p_N1__TAGTGGTGTTCCCGAG-1	-0.756156	5.30181
003-024_T0_COL_LP_5p_N1__GGGCATCTCAGCCTAA-1	-0.892813	5.05518
003-024_T0_COL_LP_5p_N1__GTACGTAAGTGTCCCG-1	-0.834178	5.42461
003-024_T0_COL_LP_5p_N1__GTACGTACAGCATGAG-1	-0.803695	4.85762
003-024_T0_COL_LP_5p_N1__AACTCCCAGATCTGCT-1	-0.519208	5.37264
003-024_T0_COL_LP_5p_N1__TGTATTCGTCGCTTCT-1	-0.73742	4.96635
003-024_T0_COL_LP_5p_N1__AGTGGGATCGCCATAA-1	-0.844058	4.74143
003-024_T0_COL_LP_5p_N1__TTAGGACGTCTCTCTG-1	-0.733005	5.09389
003-024_T0_COL_LP_5p_N1__ACCAGTATCAAGGTAA-1	-0.357807	6.38512
003-024_T0_COL_LP_5p_N1__AAGGCAGCACTCAGGC-1	-0.816139	5.18042
003-024_T0_COL_LP_5p_N1__ACACCGGGTAAGGGAA-1	0.142754	3.39238
003-024_T0_COL_LP_5p_N1__GTCCTCAAGAGGTACC-1	0.642748	3.65735
003-024_T0_COL_LP_5p_N1__GTGAAGGCATGCTAGT-1	-0.638363	4.46255
003-024_T0_COL_LP_5p_N1__AGCTTGAAGGCGCTCT-1	-0.808001	5.08252
003-024_T0_COL_LP_5p_N1__TTTCCTCCAGTATAAG-1	0.635432	3.50245
003-024_T0_COL_LP_5p_N1__CTTAGGAGTTACGACT-1	-0.372356	4.91687
003-024_T0_COL_LP_5p_N1__TAAGAGAGTTTGTTTC-1	-0.77313	5.1155
003-024_T0_COL_LP_5p_N1__CGTAGCGGTGCCTGTG-1	-0.824128	5.08111
003-024_T0_COL_LP_5p_N1__CAGAATCGTGCGAAAC-1	-0.588665	5.01667
003-024_T0_COL_LP_5p_N1__GTGCATAAGCTGCGAA-1	0.0510172	5.51124
003-024_T0_COL_LP_5p_N1__GTGTTAGGTACAGTTC-1	-0.528551	4.80707
003-024_T0_COL_LP_5p_N1__CACACAACACATCCAA-1	-0.213386	4.72408
003-024_T0_COL_LP_5p_N1__TACCTTAAGCAGCCTC-1	-0.730023	3.89404
003-024_T0_COL_LP_5p_N1__GACGTGCAGAGTAAGG-1	-0.398079	3.96741
003-024_T0_COL_LP_5p_N1__CGATGGCCATTGAGCT-1	-0.858443	4.93633
003-024_T0_COL_LP_5p_N1__ACTGATGGTCCTCCAT-1	0.310884	3.84376
003-024_T0_COL_LP_5p_N1__GTGCAGCAGCTTCGCG-1	-0.478303	6.40099
003-024_T0_COL_LP_5p_N1__GTAGTCATCGAATGGG-1	-0.721652	5.02322
003-024_T0_COL_LP_5p_N1__CTCCTAGTCCCATTAT-1	-0.821264	5.36244
003-024_T0_COL_LP_5p_N1__AGAATAGTCTTGTTTG-1	-0.195698	4.20645
003-024_T0_COL_LP_5p_N1__ACTGTCCAGATCCGAG-1	3.62878	2.44015
003-024_T0_COL_LP_5p_N1__CGAACATCAGATGAGC-1	-0.742901	5.36868
003-024_T0_COL_LP_5p_N1__ATAACGCTCAACCAAC-1	0.0791569	4.93991
003-024_T0_COL_LP_5p_N1__TACCTTATCCCATTAT-1	-0.503827	4.84131
003-024_T0_COL_LP_5p_N1__TGCCCATAGATCCGAG-1	-0.706628	4.73755
003-024_T0_COL_LP_5p_N1__CGTGTCTAGCACCGTC-1	-0.304093	5.73083
003-024_T0_COL_LP_5p_N1__GCGACCAAGATATACG-1	-0.609898	3.72562
003-024_T0_COL_LP_5p_N1__TGAGCATTCGGAATCT-1	-0.269148	4.49515
003-024_T0_COL_LP_5p_N1__CCTAAAGAGCAGATCG-1	-0.522659	5.45009
003-024_T0_COL_LP_5p_N1__GAGGTGATCTGCAGTA-1	-0.486041	4.53083
003-024_T0_COL_LP_5p_N1__GATGAAAAGCCACTAT-1	-0.870387	5.4088
003-024_T0_COL_LP_5p_N1__CGGCTAGTCGCAAGCC-1	0.35058	5.3587
003-024_T0_COL_LP_5p_N1__AGCTCTCCAGGTGCCT-1	0.455395	3.74359
003-024_T0_COL_LP_5p_N1__AAGGAGCTCAGATAAG-1	0.201281	3.72468
003-024_T0_COL_LP_5p_N1__CCTTTCTGTAGGAGTC-1	-0.12721	5.12359
003-024_T0_COL_LP_5p_N1__CATATTCTCAACACCA-1	-0.657453	5.39428
003-024_T0_COL_LP_5p_N1__GAGTCCGTCGCCAAAT-1	-0.215785	4.68486
003-024_T0_COL_LP_5p_N1__TTCTACAGTACTTAGC-1	-0.732594	4.52284
003-024_T0_COL_LP_5p_N1__AGTCTTTCAGGTTTCA-1	0.305495	5.44125
003-024_T0_COL_LP_5p_N1__CAAGGCCAGGGATACC-1	-0.36289	4.81629
003-024_T0_COL_LP_5p_N1__TTGACTTAGAGTTGGC-1	-0.400762	5.05049
003-024_T0_COL_LP_5p_N1__GTGCATAGTGCAACGA-1	-0.202652	4.45816
003-024_T0_COL_LP_5p_N1__GTTTCTACAAATCCGT-1	-0.115781	4.98394
003-024_T0_COL_LP_5p_N1__CTCTGGTGTACGAAAT-1	-0.585375	4.82222
003-024_T0_COL_LP_5p_N1__ATTGGTGCAGGCTCAC-1	-0.404537	3.5894
003-024_T0_COL_LP_5p_N1__CGTAGGCGTAACGTTC-1	-0.480713	3.87899
003-024_T0_COL_LP_5p_N1__TTTGGTTTCTCACATT-1	-0.146245	3.93778
003-024_T0_COL_LP_5p_N1__AACCATGTCCGAAGAG-1	-0.712725	4.11481
003-024_T0_COL_LP_5p_N1__ACTTGTTTCGTCACGG-1	-0.706921	5.05781
003-024_T0_COL_LP_5p_N1__TGAGGGACACGAGGTA-1	-0.825393	4.91864
003-024_T0_COL_LP_5p_N1__CTCGAAATCAACACTG-1	-0.398583	5.24513
003-024_T0_COL_LP_5p_N1__GTGTTAGGTTGGAGGT-1	-0.671545	4.1085
003-024_T0_COL_LP_5p_N1__ACGGGTCGTACTTGAC-1	0.384683	5.92778
003-024_T0_COL_LP_5p_N1__GCGCGATGTTCAGTAC-1	-0.54895	4.87327
003-024_T0_COL_LP_5p_N1__TTTATGCCACTGTCGG-1	-0.206728	5.03984
003-024_T0_COL_LP_5p_N1__ACACCAACACTTCGAA-1	0.403582	3.81443
003-024_T0_COL_LP_5p_N1__TACACGACAAGGCTCC-1	0.369866	3.36631
003-024_T0_COL_LP_5p_N1__CAGCCGATCTACTTAC-1	-1.27189	6.34841
003-024_T0_COL_LP_5p_N1__GGGTTGCTCTCTTATG-1	-1.26031	6.30676
003-024_T0_COL_LP_5p_N1__GGGATGACATTCCTCG-1	-0.347231	4.55176
003-024_T0_COL_LP_5p_N1__TACGGGCCATCCCATC-1	-1.04443	4.13969
003-024_T0_COL_LP_5p_N1__AGCGTCGCAAGCTGGA-1	0.577546	4.07418
003-024_T0_COL_LP_5p_N1__TGGCTGGGTGATGTGG-1	-0.41663	4.5246
003-024_T0_COL_LP_5p_N1__AAACGGGTCGGAATCT-1	-0.169543	3.55719
003-024_T0_COL_LP_5p_N1__AGGGTGATCTTTACAC-1	0.0574067	4.87245
003-024_T0_COL_LP_5p_N1__GGAGCAACAAGCGAGT-1	-0.858108	4.06098
003-024_T0_COL_LP_5p_N1__TCTCATATCCTAGTGA-1	-0.706509	4.87047
003-024_T0_COL_LP_5p_N1__GCTTCCACACTCAGGC-1	0.12866	4.18976
003-024_T0_COL_LP_5p_N1__GTTCATTTCCCGACTT-1	-0.270567	3.63877
003-024_T0_COL_LP_5p_N1__AGGTCATGTACTCTCC-1	0.399345	5.97061
003-024_T0_COL_LP_5p_N1__TGACTTTTCGGTTCGG-1	-0.00738534	4.7698
003-024_T0_COL_LP_5p_N1__AGTGAGGCATCGGAAG-1	0.522646	3.39568
003-024_T0_COL_LP_5p_N1__TGCCCATCAATCCAAC-1	-0.388436	5.12494
003-024_T0_COL_LP_5p_N1__AGTAGTCCACGAAGCA-1	-0.712759	4.29433
003-024_T0_COL_LP_5p_N1__TCGGGACGTAAGGATT-1	-0.587334	5.27845
003-024_T0_COL_LP_5p_N1__GTGTGCGAGGTGGGTT-1	-0.0404236	5.2809
003-024_T0_COL_LP_5p_N1__CCATGTCAGCAGATCG-1	-0.683023	4.24981
003-024_T0_COL_LP_5p_N1__GGCGTGTGTTGTCGCG-1	-0.121066	4.4592
003-024_T0_COL_LP_5p_N1__ACACCCTGTTACAGAA-1	0.405908	3.793
003-024_T0_COL_LP_5p_N1__CACAGTACAGCGTTCG-1	-0.679842	5.29309
003-024_T0_COL_LP_5p_N1__CATATGGAGTACTTGC-1	-0.166528	4.12677
003-024_T0_COL_LP_5p_N1__GTGTTAGTCGCATGGC-1	-0.895584	4.22019
003-024_T0_COL_LP_5p_N1__AGTTGGTCAGTAAGAT-1	-0.326371	4.80327
003-024_T0_COL_LP_5p_N1__CTTCTCTTCGTTACAG-1	-0.282833	4.11651
003-024_T0_COL_LP_5p_N1__CTCGAAAAGAATTCCC-1	-0.813651	5.17368
003-024_T0_COL_LP_5p_N1__CATCGGGGTGGTACAG-1	-0.669782	3.53223
003-024_T0_COL_LP_5p_N1__CCATTCGTCCCACTTG-1	-0.254657	5.88331
003-024_T0_COL_LP_5p_N1__CCTCAGTTCCAAGCCG-1	3.52193	2.02903
003-024_T0_COL_LP_5p_N1__CTGAAGTGTCATATGC-1	-0.282606	3.71113
003-024_T0_COL_LP_5p_N1__CTTAACTTCTACGAGT-1	-1.50692	6.32542
003-024_T0_COL_LP_5p_N1__CTGATCCAGAGCTTCT-1	-0.41108	4.67684
003-024_T0_COL_LP_5p_N1__CTAAGACCAAGCCGCT-1	-0.207078	6.13401
003-024_T0_COL_LP_5p_N1__CCATGTCTCTTCTGGC-1	-0.578678	3.64196
003-024_T0_COL_LP_5p_N1__GAACCTACAAAGCAAT-1	-0.310887	4.68223
003-024_T0_COL_LP_5p_N1__TGAGCATTCGGCGGTT-1	-0.885249	4.90109
003-024_T0_COL_LP_5p_N1__TTCCCAGTCAACACGT-1	-0.442764	3.6561
003-024_T0_COL_LP_5p_N1__TGACTAGGTTCATGGT-1	-0.113312	4.2437
003-024_T0_COL_LP_5p_N1__CCTTACGTCCCTAATT-1	-1.22658	6.21897
003-024_T0_COL_LP_5p_N1__TGGGAAGTCCCATTTA-1	-1.30648	4.23621
003-024_T0_COL_LP_5p_N1__TCTATTGGTGCGGTAA-1	-0.816346	3.91069
003-024_T0_COL_LP_5p_N1__CATATGGAGTCACGCC-1	-0.441714	5.27093
003-024_T0_COL_LP_5p_N1__ACTTTCAGTACAAGTA-1	-0.377418	4.84757
003-024_T0_COL_LP_5p_N1__GGACAAGAGATAGGAG-1	0.483121	5.33606
003-024_T0_COL_LP_5p_N1__GGCTCGACACAGGTTT-1	-0.162741	5.04835
003-024_T0_COL_LP_5p_N1__TAGTTGGAGGTGGGTT-1	-0.77761	4.11944
003-024_T0_COL_LP_5p_N1__GGTGCGTTCCCAAGAT-1	0.322416	3.77132
003-024_T0_COL_LP_5p_N1__ACGGAGACAGTCAGCC-1	-0.679738	4.20889
003-024_T0_COL_LP_5p_N1__GGGTTGCTCTGTTTGT-1	0.0164359	3.46398
003-024_T0_COL_LP_5p_N1__GCAGTTAGTGACAAAT-1	0.40684	6.00911
003-024_T0_COL_LP_5p_N1__CGGGTCATCTTAGCCC-1	-0.456425	5.20632
003-024_T0_COL_LP_5p_N1__ACGGCCAAGGTGGGTT-1	0.201804	4.84434
003-024_T0_COL_LP_5p_N1__TTCTCCTTCTCACATT-1	3.86077	2.00194
003-024_T0_COL_LP_5p_N1__TTGCGTCAGCTAGTTC-1	-0.153903	3.52005
003-024_T0_COL_LP_5p_N1__GTCACGGCATTAACCG-1	-0.0254722	6.25847
003-024_T0_COL_LP_5p_N1__TGAGCATTCCAGTATG-1	-0.595783	4.02892
003-024_T0_COL_LP_5p_N1__CCCTCCTGTGGGTATG-1	-0.363093	4.69373
003-024_T0_COL_LP_5p_N1__ACTTTCATCTTAGCCC-1	-0.0273675	3.36185
003-024_T0_COL_LP_5p_N1__GCTCTGTGTTCCCTTG-1	-0.420365	5.10217
003-024_T0_COL_LP_5p_N1__GTTCTCGGTCTTCTCG-1	-0.35476	4.54406
003-024_T0_COL_LP_5p_N1__CCAATCCCATCGTCGG-1	0.44314	5.06746
003-024_T0_COL_LP_5p_N1__CTTACCGTCTGAGGGA-1	-0.613655	4.00669
003-024_T0_COL_LP_5p_N1__CCATTCGAGGCATGGT-1	-0.585464	4.95451
003-024_T0_COL_LP_5p_N1__CCTTACGGTCTCCATC-1	0.335726	3.51762
003-024_T0_COL_LP_5p_N1__CGGGTCACATGGGACA-1	-0.456159	4.73948
003-024_T0_COL_LP_5p_N1__ACTTTCAGTTAGGGTG-1	-0.203437	3.6549
003-024_T0_COL_LP_5p_N1__AGCCTAACACGGTAGA-1	0.310315	3.7417
003-024_T0_COL_LP_5p_N1__GATGCTACATCGTCGG-1	0.379371	3.4709
003-024_T0_COL_LP_5p_N1__TTAACTCCATGGATGG-1	0.390089	3.19119
003-024_T0_COL_LP_5p_N1__ATCCACCAGCAGGTCA-1	-0.237026	4.13052
003-024_T0_COL_LP_5p_N1__CCGTACTTCAAGGTAA-1	3.76484	2.3131
003-024_T0_COL_LP_5p_N1__CTTAGGACACAACTGT-1	-0.143783	3.96538
003-024_T0_COL_LP_5p_N1__GGCTGGTAGATCCTGT-1	-0.350087	4.6517
003-024_T0_COL_LP_5p_N1__TCACGAAGTGGTACAG-1	3.62484	2.08801
003-024_T0_COL_LP_5p_N1__CCGGTAGGTAATTGGA-1	-0.126679	4.71811
003-024_T0_COL_LP_5p_N1__CTCCTAGCAACTGCTA-1	0.601839	5.42139
003-024_T0_COL_LP_5p_N1__CTAATGGCAAGGGTCA-1	-0.181633	4.96232
003-024_T0_COL_LP_5p_N1__GAACCTATCAGAGACG-1	-0.385505	4.96966
003-024_T0_COL_LP_5p_N1__CATCCACAGCGTGAAC-1	-0.00971422	5.24097
003-024_T0_COL_LP_5p_N1__TTTACTGTCAAGCCTA-1	-0.0946584	4.72047
003-024_T0_COL_LP_5p_N1__CACCACTTCGAGGTAG-1	-0.794665	4.92067
003-024_T0_COL_LP_5p_N1__ACTGTCCTCTAAGCCA-1	0.256708	3.62322
003-024_T0_COL_LP_5p_N1__GCAGTTACATGTTGAC-1	-0.348212	3.67148
003-024_T0_COL_LP_5p_N1__AGAGTGGCACCTTGTC-1	-1.08698	3.80793
003-024_T0_COL_LP_5p_N1__ATTATCCAGATGGGTC-1	-0.630154	5.044
003-024_T0_COL_LP_5p_N1__CAACCAAGTCAGTGGA-1	-0.316441	4.11726
003-024_T0_COL_LP_5p_N1__CGTCACTAGCACACAG-1	-0.398794	3.43475
003-024_T0_COL_LP_5p_N1__GCGCAACTCAGCTCGG-1	-0.65383	5.0221
003-024_T0_COL_LP_5p_N1__CGCGTTTGTAGCACGA-1	-1.39544	6.0503
003-024_T0_COL_LP_5p_N1__TCGGGACTCCGTTGTC-1	-0.530836	4.81385
003-024_T0_COL_LP_5p_N1__ATTGGTGAGGCATGGT-1	-0.131782	3.50754
003-024_T0_COL_LP_5p_N1__TCGGGACTCACAAACC-1	-0.467651	4.46256
003-024_T0_COL_LP_5p_N1__GGGTCTGTCACCAGGC-1	-1.04221	3.51543
003-024_T0_COL_LP_5p_N1__CAAGATCTCGCACTCT-1	-0.656072	4.9447
003-024_T0_COL_LP_5p_N1__ACGCCGAAGAGTGACC-1	-0.582206	3.60655
003-024_T0_COL_LP_5p_N1__CTCTACGCATTGCGGC-1	3.56429	2.07998
003-024_T0_COL_LP_5p_N1__GGGAGATGTAGCTCCG-1	0.0573378	4.98033
003-024_T0_COL_LP_5p_N1__CAAGTTGCAAGCCATT-1	-0.621655	4.12803
003-024_T0_COL_LP_5p_N1__GACTACACAGGAACGT-1	-0.453103	3.91279
003-024_T0_COL_LP_5p_N1__GCGCAGTGTAGCTCCG-1	-0.74261	5.00715
003-024_T0_COL_LP_5p_N1__CATATGGAGACCCACC-1	-0.818257	5.10643
003-024_T0_COL_LP_5p_N1__CCTATTACATACTCTT-1	0.0707124	4.6228
003-024_T0_COL_LP_5p_N1__GGCTCGATCTCAAACG-1	0.741372	4.51605
003-024_T0_COL_LP_5p_N1__TGAGCCGGTCGAGATG-1	0.684789	5.18693
003-024_T0_COL_LP_5p_N1__ATTACTCTCAAACCAC-1	3.60817	1.88141
003-024_T0_COL_LP_5p_N1__TGGCGCATCCATGCTC-1	0.350168	4.51737
003-024_T0_COL_LP_5p_N1__GAAACTCAGGGCTCTC-1	3.73851	2.41843
003-024_T0_COL_LP_5p_N1__TAGGCATCAGATAATG-1	3.96254	1.87341
003-024_T0_COL_LP_5p_N1__ACTGAACTCTTGACGA-1	3.85829	2.06835
003-024_T0_COL_LP_5p_N1__CAGCAGCTCTCGCATC-1	-0.3675	4.24319
003-024_T0_COL_LP_5p_N1__AGATCTGCACCACCAG-1	-0.934417	3.80794
003-024_T0_COL_LP_5p_N1__CAAGGCCCACAGATTC-1	-0.0415133	4.93215
003-024_T0_COL_LP_5p_N1__ACATACGAGTTGTCGT-1	0.222178	4.87488
003-024_T0_COL_LP_5p_N1__AAGGAGCTCTGCTTGC-1	-0.362451	5.04484
003-024_T0_COL_LP_5p_N1__TGTTCCGCAGATGGCA-1	-0.501416	4.5204
003-024_T0_COL_LP_5p_N1__TGGACGCGTAAGAGAG-1	3.66397	2.3886
003-024_T0_COL_LP_5p_N1__GGACAGAAGAAACCGC-1	-0.299361	5.7621
003-024_T0_COL_LP_5p_N1__CTGCCTAAGAAGGGTA-1	3.96026	2.21804
003-024_T0_COL_LP_5p_N1__GCACATAGTGCGATAG-1	3.6881	2.14526
003-024_T0_COL_LP_5p_N1__CGGGTCATCCGCATAA-1	-0.22504	4.65617
003-024_T0_COL_LP_5p_N1__CTACCCACATGGGAAC-1	0.677148	5.25484
003-024_T0_COL_LP_5p_N1__ATGTGTGAGTTGTCGT-1	0.730629	4.69451
003-024_T0_COL_LP_5p_N1__GCAGTTAGTCAGTGGA-1	4.14744	2.2002
003-024_T0_COL_LP_5p_N1__TTTGGTTAGACTGTAA-1	-0.123395	3.60154
003-024_T0_COL_LP_5p_N1__GTCACGGAGTTAGCGG-1	-0.321849	4.80657
003-024_T0_COL_LP_5p_N1__ACATGGTCATCACGAT-1	-0.945408	4.21624
003-024_T0_COL_LP_5p_N1__CGAGAAGTCCTGTACC-1	-0.532346	4.88951
003-024_T0_COL_LP_5p_N1__CATGCCTCACGAGAGT-1	-0.138078	4.69671
003-024_T0_COL_LP_5p_N1__TAAGCGTCAACACCCG-1	-0.776353	4.40406
003-024_T0_COL_LP_5p_N1__CAAGTTGAGCCAGAAC-1	-0.483737	3.86092
003-024_T0_COL_LP_5p_N1__ACCAGTATCGTTTGCC-1	3.73712	2.12745
003-024_T0_COL_LP_5p_N1__GTATTCTTCAACGCTA-1	3.92906	2.35002
003-024_T0_COL_LP_5p_N1__GTATTCTCAGTCTTCC-1	3.34181	2.67113
003-024_T0_COL_LP_5p_N1__CGATGGCGTAAGCACG-1	-0.521921	5.1019
003-024_T0_COL_LP_5p_N1__GCGCAGTCAAGCGAGT-1	-0.633321	5.50998
003-024_T0_COL_LP_5p_N1__GAACCTATCAGTGTTG-1	3.83442	2.189
003-024_T0_COL_LP_5p_N1__CACCTTGTCTTCAACT-1	4.01302	1.49959
003-024_T0_COL_LP_5p_N1__ATTATCCAGCTAAGAT-1	0.0934464	4.612
003-024_T0_COL_LP_5p_N1__TACTCGCTCCACGACG-1	0.240732	4.04517
003-024_T0_COL_LP_5p_N1__TCGGGACTCCGTAGTA-1	0.0619166	4.6552
003-024_T0_COL_LP_5p_N1__CTAGCCTCATGCGCAC-1	3.81429	2.50758
003-024_T0_COL_LP_5p_N1__GATCGATGTGAGGCTA-1	4.43033	2.18493
003-024_T0_COL_LP_5p_N1__TCTATTGCAGTCCTTC-1	-0.278445	4.65412
003-024_T0_COL_LP_5p_N1__GATGCTATCTGCTGTC-1	3.86105	1.76474
003-024_T0_COL_LP_5p_N1__CATGACACATACAGCT-1	-0.750398	4.15504
003-024_T0_COL_LP_5p_N1__CGTTAGAGTTACAGAA-1	4.15641	2.2715
003-024_T0_COL_LP_5p_N1__ATTGGTGGTGCTCTTC-1	4.09774	2.00293
003-024_T0_COL_LP_5p_N1__GTCATTTAGATGCGAC-1	3.69569	1.89401
003-024_T0_COL_LP_5p_N1__AGCGGTCTCCGATATG-1	4.07993	2.35693
003-024_T0_COL_LP_5p_N1__TTCTACACACTACAGT-1	3.98322	2.4263
003-024_T0_COL_LP_5p_N1__CACAGTAGTCAGTGGA-1	3.76811	1.96623
003-024_T0_COL_LP_5p_N1__TGTGGTAGTATAAACG-1	4.16749	1.97475
003-024_T0_COL_LP_5p_N1__CTAAGACCAGTATCTG-1	4.06649	2.16372
003-024_T0_COL_LP_5p_N1__GCATGATCAGCTGGCT-1	-0.188035	4.39336
003-024_T0_COL_LP_5p_N1__ACGCCGATCGCAAGCC-1	4.44303	2.39967
003-024_T0_COL_LP_5p_N1__GATTCAGAGGACACCA-1	4.26133	1.70788
003-024_T0_COL_LP_5p_N1__CTCTGGTCATCACAAC-1	4.34922	1.72077
003-024_T0_COL_LP_5p_N1__ACGGAGAAGTCAAGGC-1	4.56184	2.34272
003-024_T0_COL_LP_5p_N1__CCTCAGTTCCGTCATC-1	3.98558	1.68678
003-024_T0_COL_LP_5p_N1__TTTACTGAGTTGCAGG-1	3.71318	2.04721
003-024_T0_COL_LP_5p_N1__GATCGCGCACGGTAAG-1	-0.780627	5.08775
003-024_T0_COL_LP_5p_N1__TACTCATGTGGGTCAA-1	-0.0310546	3.47349
003-024_T0_COL_LP_5p_N1__CTGTTTACATTAGGCT-1	4.12667	2.39197
003-024_T0_COL_LP_5p_N1__GCAGTTACAATAAGCA-1	3.82899	1.70213
003-024_T0_COL_LP_5p_N1__TATGCCCTCTTGAGGT-1	-0.0667732	3.61916
003-024_T0_COL_LP_5p_N1__AAACCTGTCCTCAATT-1	4.05361	1.86597
003-024_T0_COL_LP_5p_N1__GTGTTAGCAATCGGTT-1	4.45728	1.77307
003-024_T0_COL_LP_5p_N1__GGGCACTAGTGTGAAT-1	-0.0793938	3.71526
003-024_T0_COL_LP_5p_N1__CTTAACTTCGCTGATA-1	-0.706487	4.89139
003-024_T0_COL_LP_5p_N1__TACTCGCAGGAATTAC-1	4.11252	2.1108
003-024_T0_COL_LP_5p_N1__GTTTCTAGTCTCACCT-1	3.99362	1.65176
003-024_T0_COL_LP_5p_N1__CTAGAGTCAGTCCTTC-1	3.99267	1.94441
003-024_T0_COL_LP_5p_N1__CACAGTAGTGGACGAT-1	4.33021	1.83186
003-024_T0_COL_LP_5p_N1__CGGACACGTAACGACG-1	4.29733	2.21969
003-024_T0_COL_LP_5p_N1__ATCTACTTCGATAGAA-1	3.90764	1.72106
003-024_T0_COL_LP_5p_N1__GCAGTTACACCTTGTC-1	4.37056	1.85978
003-024_T0_COL_LP_5p_N1__AGTCTTTTCTTCTGGC-1	0.542218	4.69399
003-024_T0_COL_LP_5p_N1__TTCCCAGAGTTCGCAT-1	3.99936	2.57632
003-024_T0_COL_LP_5p_N1__ATTACTCGTTACGACT-1	4.1689	2.15102
003-024_T0_COL_LP_5p_N1__CCAATCCCAAGTAGTA-1	4.20178	2.04263
003-024_T0_COL_LP_5p_N1__ACCAGTACAATGGACG-1	3.9037	2.22429
003-024_T0_COL_LP_5p_N1__TCCACACCACGAGAGT-1	4.40807	1.91261
003-024_T0_COL_LP_5p_N1__GTATTCTAGACAGAGA-1	4.17821	2.21127
003-024_T0_COL_LP_5p_N1__TCACGAAAGTACATGA-1	4.34621	2.04002
003-024_T0_COL_LP_5p_N1__TTGCGTCTCTTTAGTC-1	4.27276	1.92657
003-024_T0_COL_LP_5p_N1__GGGAGATAGAGACGAA-1	4.13322	1.86062
003-024_T0_COL_LP_5p_N1__TCGAGGCTCCAATGGT-1	0.614985	3.6291
003-024_T0_COL_LP_5p_N1__CTACATTTCGAATGCT-1	4.24975	2.04018
003-024_T0_COL_LP_5p_N1__CTGCGGATCACATACG-1	0.247312	4.85998
003-024_T0_COL_LP_5p_N1__ATAGACCGTCACCCAG-1	0.398728	4.25143
003-024_T0_COL_LP_5p_N1__ATGCGATGTAGCTTGT-1	4.50528	1.85585
003-024_T0_COL_LP_5p_N1__CCCTCCTTCCTACAGA-1	3.83374	1.82817
003-024_T0_COL_LP_5p_N1__GTTCATTAGGCATGTG-1	4.00701	2.58638
003-024_T0_COL_LP_5p_N1__CACAGGCAGAAAGTGG-1	4.55761	1.89423
003-024_T0_COL_LP_5p_N1__CAGCATATCCTAGAAC-1	4.29562	1.98003
003-024_T0_COL_LP_5p_N1__GTCATTTTCAGAGACG-1	4.18598	2.25323
003-024_T0_COL_LP_5p_N1__CTGATCCCAAACCTAC-1	4.03459	2.27426
003-024_T0_COL_LP_5p_N1__TTTCCTCTCATGTCCC-1	3.79505	1.86607
003-024_T0_COL_LP_5p_N1__ATGAGGGGTTACTGAC-1	4.33744	2.00501
003-024_T0_COL_LP_5p_N1__CTCAGAAAGATCCTGT-1	3.98952	1.74095
003-024_T0_COL_LP_5p_N1__GACTACATCACTTCAT-1	3.91752	2.29582
003-024_T0_COL_LP_5p_N1__TTCTTAGGTAGCTGCC-1	3.94016	2.3484
003-024_T0_COL_LP_5p_N1__TTTGGTTAGCCCAACC-1	4.27876	1.4072
003-024_T0_COL_LP_5p_N1__TTCTTAGTCAGAGGTG-1	4.44735	1.63204
003-024_T0_COL_LP_5p_N1__AATCCAGGTCTTGATG-1	3.9333	2.33189
003-024_T0_COL_LP_5p_N1__GACGTGCCAAGTTAAG-1	4.51293	2.51313
003-024_T0_COL_LP_5p_N1__CGCTATCCATCGATTG-1	4.36206	2.25534
003-024_T0_COL_LP_5p_N1__GGGATGAGTACCGTTA-1	4.2375	2.02844
003-024_T0_COL_LP_5p_N1__GCGCGATGTACCGTTA-1	4.37602	2.68093
003-024_T0_COL_LP_5p_N1__TGAGAGGGTCGAAAGC-1	-0.770148	4.33269
003-024_T0_COL_LP_5p_N1__TGCACCTTCGTCCAGG-1	3.97257	1.95614
003-024_T0_COL_LP_5p_N1__TTTGTCATCAACTCTT-1	4.47074	2.09311
003-024_T0_COL_LP_5p_N1__AGTGTCAGTCGGCATC-1	4.43268	2.40558
003-024_T0_COL_LP_5p_N1__ATTGGTGAGATATGGT-1	4.25556	2.07958
003-024_T0_COL_LP_5p_N1__CGTCTACTCATAAAGG-1	4.23258	1.86058
003-024_T0_COL_LP_5p_N1__ATGTGTGGTCCATCCT-1	4.43831	2.01679
003-024_T0_COL_LP_5p_N1__GGCTGGTAGGATCGCA-1	0.326538	3.30615
003-024_T0_COL_LP_5p_N1__CTCTGGTGTACAGTGG-1	3.99525	2.03595
003-024_T0_COL_LP_5p_N1__TCTTTCCAGACAAGCC-1	4.50599	2.16182
003-024_T0_COL_LP_5p_N1__TCGGTAAAGTGGGTTG-1	4.53061	2.15374
003-024_T0_COL_LP_5p_N1__TTCTCCTAGCTGGAAC-1	-0.193465	4.92625
003-024_T0_COL_LP_5p_N1__TATCTCACAGCTTAAC-1	3.91204	1.82072
003-024_T0_COL_LP_5p_N1__GACTGCGTCCGTAGTA-1	-0.782514	4.914
003-024_T0_COL_LP_5p_N1__AACTCCCTCTGATACG-1	4.52351	1.82832
003-024_T0_COL_LP_5p_N1__GGACAAGTCTATCCCG-1	3.74008	2.06607
003-024_T0_COL_LP_5p_N1__GGGTTGCAGCTGAACG-1	4.22197	2.58101
003-024_T0_COL_LP_5p_N1__CATGGCGGTTAAGACA-1	4.39843	1.71666
003-024_T0_COL_LP_5p_N1__CGCCAAGTCAACGAAA-1	0.110146	4.65741
003-024_T0_COL_LP_5p_N1__CCAGCGATCCTATGTT-1	4.29523	1.82141
003-024_T0_COL_LP_5p_N1__CTGATAGTCGCTAGCG-1	4.2924	1.70534
003-024_T0_COL_LP_5p_N1__GCATGTATCACGAAGG-1	4.34104	2.20259
003-024_T0_COL_LP_5p_N1__CACACAACACCCAGTG-1	4.17675	2.48253
003-024_T0_COL_LP_5p_N1__CGCCAAGCAATGGATA-1	4.12888	1.98922
003-024_T0_COL_LP_5p_N1__CAAGGCCTCTGATTCT-1	4.26611	2.41579
003-024_T0_COL_LP_5p_N1__GGGCACTGTTGTCGCG-1	4.40992	1.75266
003-024_T0_COL_LP_5p_N1__ACTGTCCAGTTATCGC-1	4.00976	1.92585
003-024_T0_COL_LP_5p_N1__CTAGCCTAGGAATCGC-1	4.3252	2.08558
003-024_T0_COL_LP_5p_N1__CTAGAGTAGTCTCAAC-1	4.31954	2.62692
003-024_T0_COL_LP_5p_N1__CTAGCCTCAGGCTGAA-1	4.33192	1.96893
003-024_T0_COL_LP_5p_N1__ACCTTTAGTTGGACCC-1	0.272612	4.79616
003-024_T0_COL_LP_5p_N1__CTCAGAATCTGCCAGG-1	4.09024	2.21655
003-024_T0_COL_LP_5p_N1__CCGTGGAAGGATATAC-1	4.29645	2.28089
003-024_T0_COL_LP_5p_N1__TGAGGGAAGAAGAAGC-1	4.61545	2.06357
003-024_T0_COL_LP_5p_N1__GTATCTTTCATACGGT-1	4.2513	1.9307
003-024_T0_COL_LP_5p_N1__CGAGCCAAGTCAAGGC-1	4.60642	2.65699
003-024_T0_COL_LP_5p_N1__CTGCCTATCACTATTC-1	3.91111	1.63856
003-024_T0_COL_LP_5p_N1__GATGCTACAAGGTTTC-1	4.15656	1.90908
003-024_T0_COL_LP_5p_N1__GCTGCAGGTCTCCCTA-1	4.22508	2.29075
003-024_T0_COL_LP_5p_N1__ACTTGTTGTACTTAGC-1	3.99605	2.32061
003-024_T0_COL_LP_5p_N1__CATATTCGTATGAAAC-1	4.18078	2.06328
003-024_T0_COL_LP_5p_N1__AGTGAGGGTGTTGGGA-1	4.21974	2.80682
003-024_T0_COL_LP_5p_N1__TACCTTATCGTAGGTT-1	3.94762	2.27411
003-024_T0_COL_LP_5p_N1__CACATTTGTTGGAGGT-1	4.25369	1.69951
003-024_T0_COL_LP_5p_N1__ACTGATGGTATAATGG-1	4.12063	2.15045
003-024_T0_COL_LP_5p_N1__TAAGCGTAGAGTACAT-1	4.47168	1.98599
003-024_T0_COL_LP_5p_N1__CCTACACTCTGTCTCG-1	4.16837	2.1523
003-024_T0_COL_LP_5p_N1__CTAATGGGTCACCCAG-1	4.2545	2.23501
003-024_T0_COL_LP_5p_N1__TGACTTTGTAAGCACG-1	4.6627	1.99777
003-024_T0_COL_LP_5p_N1__CTCTACGGTGGCTCCA-1	4.33225	2.50872
003-024_T0_COL_LP_5p_N1__CTCCTAGAGCTACCTA-1	4.00005	2.20105
003-024_T0_COL_LP_5p_N1__TGCTGCTTCCCAAGTA-1	4.34438	1.76289
003-024_T0_COL_LP_5p_N1__CCTCAGTTCCAGGGCT-1	4.06801	2.62615
003-024_T0_COL_LP_5p_N1__GGACAGAAGCACAGGT-1	4.93382	2.33345
003-024_T0_COL_LP_5p_N1__AGGTCCGTCAGAGACG-1	4.35061	2.58721
003-024_T0_COL_LP_5p_N1__GTGCAGCTCACCTTAT-1	4.10453	2.28193
003-024_T0_COL_LP_5p_N1__GGATTACAGTTGTAGA-1	4.01585	2.03201
003-024_T0_COL_LP_5p_N1__CCCTCCTAGCCCAACC-1	4.20341	1.97124
003-024_T0_COL_LP_5p_N1__GAACGGACATCAGTCA-1	4.63721	2.51314
003-024_T0_COL_LP_5p_N1__AAGTCTGAGTGGCACA-1	4.50205	2.58867
003-024_T0_COL_LP_5p_N1__CGAATGTAGAGGGCTT-1	4.33778	2.06025
003-024_T0_COL_LP_5p_N1__TAAGAGATCGGTGTCG-1	4.08472	2.78912
003-024_T0_COL_LP_5p_N1__GTTCGGGAGCCAGTTT-1	0.561638	3.7323
003-024_T0_COL_LP_5p_N1__TCAGGATCAACTTGAC-1	4.72267	1.80072
003-024_T0_COL_LP_5p_N1__ATCCGAAGTCTCCACT-1	4.51064	2.06406
003-024_T0_COL_LP_5p_N1__TCACAAGAGGTGCACA-1	4.2489	2.15272
003-024_T0_COL_LP_5p_N1__ATTACTCGTGAAATCA-1	3.68754	2.08296
003-024_T0_COL_LP_5p_N1__GTAGTCAAGTCTCGGC-1	4.15543	2.00706
003-024_T0_COL_LP_5p_N1__TGTCCCAGTAAGTGGC-1	4.50552	1.60382
003-024_T0_COL_LP_5p_N1__GTGCATATCCGGGTGT-1	3.85162	2.57058
003-024_T0_COL_LP_5p_N1__GATCTAGGTGAAAGAG-1	4.43638	2.25231
003-024_T0_COL_LP_5p_N1__CAGTCCTTCGTCCAGG-1	4.26823	2.211
003-024_T0_COL_LP_5p_N1__CTCACACTCATAGCAC-1	4.61097	1.99137
003-024_T0_COL_LP_5p_N1__CTAGCCTCAAGTTCTG-1	4.38447	2.61777
003-024_T0_COL_LP_5p_N1__CTTAACTGTACTCTCC-1	3.70351	2.09898
003-024_T0_COL_LP_5p_N1__CACAAACCATTAGGCT-1	4.31353	2.18747
003-024_T0_COL_LP_5p_N1__CTAGTGAGTATAGGTA-1	4.04475	2.31963
003-024_T0_COL_LP_5p_N1__CTCGAGGCACTTCTGC-1	4.73043	1.79958
003-024_T0_COL_LP_5p_N1__CACTCCAAGATGCCTT-1	3.81398	2.20205
003-024_T0_COL_LP_5p_N1__TTCTACAAGGTAAACT-1	4.36328	2.51834
003-024_T0_COL_LP_5p_N1__GTCACAACAGGACGTA-1	4.33114	2.84681
003-024_T0_COL_LP_5p_N1__GAGGTGATCTCTTGAT-1	4.11678	1.84772
003-024_T0_COL_LP_5p_N1__GTTTCTAAGTCAAGGC-1	4.1846	2.58574
003-024_T0_COL_LP_5p_N1__AACACGTAGTCGAGTG-1	4.38972	2.82587
003-024_T0_COL_LP_5p_N1__CACACCTTCACAGGCC-1	0.791747	5.23739
003-024_T0_COL_LP_5p_N1__CTGGTCTAGTGTTTGC-1	4.05198	2.44367
003-024_T0_COL_LP_5p_N1__GCATGATGTGATGATA-1	4.42795	1.97871
003-024_T0_COL_LP_5p_N1__CTGCGGATCGGTCCGA-1	4.82189	2.43693
003-024_T0_COL_LP_5p_N1__TTGCGTCGTACCCAAT-1	-0.0657683	4.14711
003-024_T0_COL_LP_5p_N1__ATTACTCAGTACGATA-1	4.19532	2.51887
003-024_T0_COL_LP_5p_N1__TACGGTAAGAGTACAT-1	3.94336	1.93312
003-024_T0_COL_LP_5p_N1__AGGCCGTAGTCTCCTC-1	3.94018	2.32689
003-024_T0_COL_LP_5p_N1__CCTTCCCTCTCGCATC-1	4.09897	2.20824
003-024_T0_COL_LP_5p_N1__CTCGAGGCACGTTGGC-1	4.06188	2.49055
003-024_T0_COL_LP_5p_N1__TTCCCAGAGTTCGCGC-1	4.38335	3.1892
003-024_T0_COL_LP_5p_N1__CACTCCAAGATATGCA-1	4.08486	2.05912
003-024_T0_COL_LP_5p_N1__GTCTTCGGTGATAAAC-1	4.49166	1.77753
003-024_T0_COL_LP_5p_N1__CAGCAGCTCGCTAGCG-1	4.42046	2.27462
003-024_T0_COL_LP_5p_N1__GACCTGGGTCCCTACT-1	4.4464	2.31153
003-024_T0_COL_LP_5p_N1__TTGGAACTCTCTAAGG-1	4.66712	2.14154
003-024_T0_COL_LP_5p_N1__CAGATCAGTACTCGCG-1	-0.860781	3.59883
003-024_T0_COL_LP_5p_N1__AACGTTGGTCTTTCAT-1	3.98754	2.38074
003-024_T0_COL_LP_5p_N1__CACACCTAGGATATAC-1	-0.0116888	4.80692
003-024_T0_COL_LP_5p_N1__TACTTACCAATGACCT-1	4.00755	2.11423
003-024_T0_COL_LP_5p_N1__GGCGACTGTTCGGCAC-1	4.86245	2.23115
003-024_T0_COL_LP_5p_N1__ATCTGCCTCTTTACGT-1	4.21055	1.74361
003-024_T0_COL_LP_5p_N1__CTAACTTGTCCATCCT-1	4.30464	2.40595
003-024_T0_COL_LP_5p_N1__TCTGGAAAGACTAGAT-1	4.21654	2.21195
003-024_T0_COL_LP_5p_N1__TGCGGGTTCCAAAGTC-1	4.60228	1.65284
003-024_T0_COL_LP_5p_N1__CGGACACAGAAGGCCT-1	3.91007	2.37686
003-024_T0_COL_LP_5p_N1__TAAACCGCAGGTCCAC-1	4.60466	2.21799
003-024_T0_COL_LP_5p_N1__CACTCCATCGGAAACG-1	4.19264	2.11552
003-024_T0_COL_LP_5p_N1__TTATGCTTCTGATTCT-1	3.97859	2.30114
003-024_T0_COL_LP_5p_N1__CGGCTAGGTCTTGTCC-1	4.09062	2.59188
003-024_T0_COL_LP_5p_N1__CTTAGGACAGCATACT-1	5.08168	2.82864
003-024_T0_COL_LP_5p_N1__CTGCGGATCTTGAGGT-1	4.5	2.28817
003-024_T0_COL_LP_5p_N1__GCTCTGTAGGAGTACC-1	3.90467	2.39724
003-024_T0_COL_LP_5p_N1__ACGCCGAAGAACTCGG-1	4.28953	3.0128
003-024_T0_COL_LP_5p_N1__GATTCAGTCATGGTCA-1	3.9742	2.30921
003-024_T0_COL_LP_5p_N1__AGTGGGACATGCTGGC-1	4.10002	2.65755
003-024_T0_COL_LP_5p_N1__CCTCTGAGTGAGCGAT-1	4.18668	2.09865
003-024_T0_COL_LP_5p_N1__TGACAACTCTTTACAC-1	3.97627	2.0304
003-024_T0_COL_LP_5p_N1__TGTATTCGTCTAAACC-1	4.62306	2.53257
003-024_T0_COL_LP_5p_N1__TACCTTAAGACATAAC-1	4.21479	2.67202
003-024_T0_COL_LP_5p_N1__CGAGAAGTCTGATACG-1	4.37102	1.95664
003-024_T0_COL_LP_5p_N1__TGAAAGACACCGGAAA-1	4.58409	2.59185
003-024_T0_COL_LP_5p_N1__CACCTTGGTATAAACG-1	-0.49127	3.36637
003-024_T0_COL_LP_5p_N1__CAGCGACAGGACACCA-1	4.57862	1.89145
003-024_T0_COL_LP_5p_N1__GGAATAAAGGACTGGT-1	4.35473	2.15404
003-024_T0_COL_LP_5p_N1__CTCATTAGTTGGTTTG-1	3.82809	2.25785
003-024_T0_COL_LP_5p_N1__GTTACAGGTGGTAACG-1	4.51702	2.47067
003-024_T0_COL_LP_5p_N1__AACTGGTCACTGTTAG-1	4.62528	2.54035
003-024_T0_COL_LP_5p_N1__GACGCGTCACTGTTAG-1	4.27234	2.53184
003-024_T0_COL_LP_5p_N1__CTACACCCACCGAAAG-1	4.60498	2.37489
003-024_T0_COL_LP_5p_N1__CCACCTAGTGATGCCC-1	4.58578	2.46795
003-024_T0_COL_LP_5p_N1__CACCTTGTCATTCACT-1	4.1482	2.152
003-024_T0_COL_LP_5p_N1__TGTGGTAAGTAACCCT-1	4.13351	2.6039
003-024_T0_COL_LP_5p_N1__TTGGAACCAGATGGGT-1	0.549423	4.48194
003-024_T0_COL_LP_5p_N1__CTCTAATAGGCTCAGA-1	4.06337	2.19942
003-024_T0_COL_LP_5p_N1__CTCGTACGTCAACATC-1	4.13748	2.28969
003-024_T0_COL_LP_5p_N1__ATTCTACTCCTTTCTC-1	3.82653	1.97224
003-024_T0_COL_LP_5p_N1__TCGAGGCAGGCACATG-1	4.65429	1.96794
003-024_T0_COL_LP_5p_N1__GGGCATCGTAGAAAGG-1	4.24512	2.64054
003-024_T0_COL_LP_5p_N1__CAGCCGACAGGGTATG-1	0.19164	3.56186
003-024_T0_COL_LP_5p_N1__AGTGTCAAGACGACGT-1	4.77931	2.50782
003-024_T0_COL_LP_5p_N1__GATGAAATCTCTTATG-1	0.979064	4.50552
003-024_T0_COL_LP_5p_N1__ACTGTCCAGAAGCCCA-1	3.99994	2.48688
003-024_T0_COL_LP_5p_N1__TCAGCTCGTATGAATG-1	4.0396	2.27728
003-024_T0_COL_LP_5p_N1__CACAAACGTACCATCA-1	4.10448	2.42749
003-024_T0_COL_LP_5p_N1__AGAGCGAAGATGCGAC-1	4.64288	2.58975
003-024_T0_COL_LP_5p_N1__GCTCTGTAGTAATCCC-1	4.0546	1.91406
003-024_T0_COL_LP_5p_N1__TGCGCAGCACGACTCG-1	4.70102	2.93573
003-024_T0_COL_LP_5p_N1__ACGGGCTGTATGCTTG-1	4.17895	2.03318
003-024_T0_COL_LP_5p_N1__AGACGTTGTAGTGAAT-1	4.50252	2.31142
003-024_T0_COL_LP_5p_N1__GTCACAACATTAGCCA-1	4.25959	2.18002
003-024_T0_COL_LP_5p_N1__ACTGCTCCAACTGCTA-1	4.34524	2.42854
003-024_T0_COL_LP_5p_N1__TTTGGTTCATGGATGG-1	3.70628	2.11872
003-024_T0_COL_LP_5p_N1__TTGGAACGTGCCTGCA-1	4.96725	2.97022
003-024_T0_COL_LP_5p_N1__TGCCCTACAAGCGATG-1	4.34432	2.57231
003-024_T0_COL_LP_5p_N1__ATCGAGTAGCGGCTTC-1	3.30894	3.56026
003-024_T0_COL_LP_5p_N1__CGTGAGCCATCCCACT-1	1.0569	5.1102
003-024_T0_COL_LP_5p_N1__CTACCCACATTGCGGC-1	4.35407	2.57767
003-024_T0_COL_LP_5p_N1__AAGACCTAGAGTACAT-1	4.73486	2.30183
003-024_T0_COL_LP_5p_N1__AACTCAGCACTATCTT-1	4.09425	2.15494
003-024_T0_COL_LP_5p_N1__GACCTGGCATGTCCTC-1	4.54542	1.71663
003-024_T0_COL_LP_5p_N1__GCACTCTCACGTTGGC-1	3.84042	2.26582
003-024_T0_COL_LP_5p_N1__GAAACTCAGACACTAA-1	4.26752	2.22985
003-024_T0_COL_LP_5p_N1__TAGTGGTCATCCAACA-1	4.28258	2.57244
003-024_T0_COL_LP_5p_N1__GCTGGGTAGAGGTAGA-1	4.40324	2.12497
003-024_T0_COL_LP_5p_N1__AGCGTATCACTTGGAT-1	4.49744	2.07044
003-024_T0_COL_LP_5p_N1__ATTGGACCACAGGAGT-1	4.35561	2.89509
003-024_T0_COL_LP_5p_N1__TTCTCAACATCGGAAG-1	4.52821	1.94122
003-024_T0_COL_LP_5p_N1__CCACCTAGTAGGCTGA-1	3.77765	2.26453
003-024_T0_COL_LP_5p_N1__GGGCATCAGAGTAATC-1	4.64553	1.98959
003-024_T0_COL_LP_5p_N1__TGGGCGTTCTTCAACT-1	4.74502	2.66897
003-024_T0_COL_LP_5p_N1__TCATTACCAGTCAGCC-1	3.8731	2.29484
003-024_T0_COL_LP_5p_N1__CCTTCCCCACACGCTG-1	4.56851	2.22011
003-024_T0_COL_LP_5p_N1__TACACGATCTTCCTTC-1	4.00291	1.97828
003-024_T0_COL_LP_5p_N1__GGCCGATCACGAGGTA-1	4.56318	2.20233
003-024_T0_COL_LP_5p_N1__TACACGAGTCGCATCG-1	4.54528	2.81805
003-024_T0_COL_LP_5p_N1__CTGAAACAGGTAGCTG-1	4.49736	2.2119
003-024_T0_COL_LP_5p_N1__CCCTCCTTCCTCTAGC-1	3.7812	2.14727
003-024_T0_COL_LP_5p_N1__TGCGCAGTCTCGTATT-1	4.25444	1.68937
003-024_T0_COL_LP_5p_N1__CAGCCGATCCACGTGG-1	4.58583	2.33955
003-024_T0_COL_LP_5p_N1__GGTATTGAGGCATGGT-1	4.1035	2.28177
003-024_T0_COL_LP_5p_N1__ACTATCTAGACGCTTT-1	4.36575	2.3549
003-024_T0_COL_LP_5p_N1__CTCACACCAGCTTCGG-1	4.15156	2.26675
003-024_T0_COL_LP_5p_N1__CACCAGGAGACTCGGA-1	4.15309	2.11623
003-024_T0_COL_LP_5p_N1__ACATCAGTCTTTAGGG-1	4.43367	2.0112
003-024_T0_COL_LP_5p_N1__CACCACTTCTTGACGA-1	4.01019	2.23002
003-024_T0_COL_LP_5p_N1__AGCAGCCTCCCGACTT-1	4.26282	2.1403
003-024_T0_COL_LP_5p_N1__AACTGGTTCGTGGGAA-1	4.63252	2.09932
003-024_T0_COL_LP_5p_N1__AAACCTGCAAGTAATG-1	4.66631	2.3098
003-024_T0_COL_LP_5p_N1__CAGTCCTTCTCGAGTA-1	4.4514	2.46609
003-024_T0_COL_LP_5p_N1__GTACTCCAGCTGTTCA-1	4.36598	2.76026
003-024_T0_COL_LP_5p_N1__CATGGCGGTGGTCCGT-1	3.95461	2.2936
003-024_T0_COL_LP_5p_N1__TTAGTTCCAAGCTGGA-1	4.18148	2.39731
003-024_T0_COL_LP_5p_N1__GTCGTAATCAACGAAA-1	4.41256	2.73711
003-024_T0_COL_LP_5p_N1__GTGTTAGTCCTAGAAC-1	4.47969	2.60401
003-024_T0_COL_LP_5p_N1__GGATGTTGTACTTGAC-1	4.83568	2.57247
003-024_T0_COL_LP_5p_N1__ACATCAGGTTTGACAC-1	4.35267	1.88427
003-024_T0_COL_LP_5p_N1__GGGCATCGTGCTCTTC-1	4.49928	2.04364
003-024_T0_COL_LP_5p_N1__TAAGAGAAGTACGTTC-1	4.15792	3.07929
003-024_T0_COL_LP_5p_N1__CATGCCTCATTTGCCC-1	4.03997	2.00885
003-024_T0_COL_LP_5p_N1__TGAGGGATCGTCCAGG-1	4.32106	2.67997
003-024_T0_COL_LP_5p_N1__AAGGTTCTCAGCACAT-1	4.30175	2.07053
003-024_T0_COL_LP_5p_N1__ATTTCTGTCCTTCAAT-1	4.29324	2.41598
003-024_T0_COL_LP_5p_N1__CTCAGAATCCGTAGTA-1	4.43603	2.35558
003-024_T0_COL_LP_5p_N1__GGAACTTCAAGTACCT-1	3.97535	2.34976
003-024_T0_COL_LP_5p_N1__GGATTACCAACACGCC-1	-0.156169	5.3365
003-024_T0_COL_LP_5p_N1__ACGGCCACAACGCACC-1	4.24529	2.67165
003-024_T0_COL_LP_5p_N1__GTAGGCCCAGGATTGG-1	4.62522	2.48395
003-024_T0_COL_LP_5p_N1__CATTATCAGTCGCCGT-1	4.12773	2.33501
003-024_T0_COL_LP_5p_N1__GGTGAAGTCCCTGACT-1	4.24458	2.43451
003-024_T0_COL_LP_5p_N1__CTTGGCTGTCGCATAT-1	4.12807	2.35303
003-024_T0_COL_LP_5p_N1__CCTTCCCCAAGCCCAC-1	4.09044	2.31769
003-024_T0_COL_LP_5p_N1__CTGCTGTCAGCTCGAC-1	4.69825	1.9722
003-024_T0_COL_LP_5p_N1__AAGGCAGAGATATGGT-1	4.22937	1.83784
003-024_T0_COL_LP_5p_N1__GGTGCGTTCGTTACAG-1	4.25966	1.95519
003-024_T0_COL_LP_5p_N1__TAGACCAAGGCTACGA-1	4.75099	2.13706
003-024_T0_COL_LP_5p_N1__CTGAAGTCAACACCTA-1	4.70961	2.41389
003-024_T0_COL_LP_5p_N1__GCCTCTAAGTTAAGTG-1	4.41208	2.61193
003-024_T0_COL_LP_5p_N1__ATTCTACTCGCCGTGA-1	4.24653	2.53348
003-024_T0_COL_LP_5p_N1__TGCTGCTAGGTGCTTT-1	4.03959	2.39637
003-024_T0_COL_LP_5p_N1__CCATTCGCAATAGAGT-1	4.61172	2.15395
003-024_T0_COL_LP_5p_N1__GGTGCGTAGTGAAGAG-1	4.03504	2.50226
003-024_T0_COL_LP_5p_N1__TTGCGTCAGATCCGAG-1	4.46851	2.0145
003-024_T0_COL_LP_5p_N1__TAGTGGTTCCATGAAC-1	4.57732	2.87777
003-024_T0_COL_LP_5p_N1__CCTACACGTAGTACCT-1	4.09912	1.88173
003-024_T0_COL_LP_5p_N1__GCTCCTATCCAACCAA-1	4.10483	2.10765
003-024_T0_COL_LP_5p_N1__TCGGTAAAGGCTAGCA-1	4.14966	2.90413
003-024_T0_COL_LP_5p_N1__ACACTGAAGCAGACTG-1	4.73701	2.40953
003-024_T0_COL_LP_5p_N1__CGGTTAAGTAAATGTG-1	4.54636	1.87282
003-024_T0_COL_LP_5p_N1__TGATTTCCAGTCTTCC-1	4.97477	2.2773
003-024_T0_COL_LP_5p_N1__CCTATTAAGATGTGTA-1	3.94197	2.14054
003-024_T0_COL_LP_5p_N1__GGGTTGCTCGTGGGAA-1	4.43113	1.7664
003-024_T0_COL_LP_5p_N1__GTAGGCCTCGGACAAG-1	4.14623	3.01149
003-024_T0_COL_LP_5p_N1__AGCATACCAAAGTGCG-1	4.21616	2.7752
003-024_T0_COL_LP_5p_N1__TAGTTGGTCACCTTAT-1	4.28797	1.89738
003-024_T0_COL_LP_5p_N1__CGGACTGAGTTACGGG-1	4.08045	2.08973
003-024_T0_COL_LP_5p_N1__CCTACCATCTCTAGGA-1	4.83409	1.81949
003-024_T0_COL_LP_5p_N1__CAGCCGATCTCAAGTG-1	3.77136	2.24985
003-024_T0_COL_LP_5p_N1__CTGAAGTAGACATAAC-1	4.1724	2.408
003-024_T0_COL_LP_5p_N1__CGATGTAGTGTAATGA-1	4.39679	2.15301
003-024_T0_COL_LP_5p_N1__ACTATCTGTTTGTTGG-1	4.06546	2.10604
003-024_T0_COL_LP_5p_N1__GCGCCAACAGGTCCAC-1	4.59725	2.39313
003-024_T0_COL_LP_5p_N1__CGTCAGGGTCAAGCGA-1	4.75817	3.04244
003-024_T0_COL_LP_5p_N1__TCACAAGGTCACTTCC-1	4.66955	1.81753
003-024_T0_COL_LP_5p_N1__CCTATTAAGATAGGAG-1	4.60796	2.6856
003-024_T0_COL_LP_5p_N1__ACTGCTCCATGAACCT-1	3.82713	1.87231
003-024_T0_COL_LP_5p_N1__GCGGGTTAGGGTTTCT-1	4.19836	1.86221
003-024_T0_COL_LP_5p_N1__GTCATTTCATAAAGGT-1	3.70576	2.15191
003-024_T0_COL_LP_5p_N1__TTGGCAAGTAAGGGCT-1	4.72192	2.59136
003-024_T0_COL_LP_5p_N1__GGGTCTGTCTGGTTCC-1	-0.568597	4.7873
003-024_T0_COL_LP_5p_N1__ACATCAGAGCGATAGC-1	5.07654	2.28279
003-024_T0_COL_LP_5p_N1__CCTTACGAGCCGATTT-1	4.27702	2.43837
003-024_T0_COL_LP_5p_N1__GTATTCTTCCCAGGTG-1	4.61493	2.1801
003-024_T0_COL_LP_5p_N1__CACAAACGTTTGTTGG-1	4.25106	2.67892
003-024_T0_COL_LP_5p_N1__AGTGGGAAGCCCAATT-1	4.22226	3.189
003-024_T0_COL_LP_5p_N1__TCTCATAAGTGATCGG-1	4.1788	2.53865
003-024_T0_COL_LP_5p_N1__CCCTCCTGTAAGAGGA-1	4.17622	2.27657
003-024_T0_COL_LP_5p_N1__ATTCTACGTCGGGTCT-1	4.15264	2.96212
003-024_T0_COL_LP_5p_N1__GCGGGTTAGAGGTACC-1	4.53916	2.2717
003-024_T0_COL_LP_5p_N1__GATCTAGTCAACACGT-1	4.6898	2.62052
003-024_T0_COL_LP_5p_N1__TCTTTCCCAAAGTGCG-1	4.48588	2.05044
003-024_T0_COL_LP_5p_N1__GGGTTGCCAGGTGCCT-1	3.74259	2.59171
003-024_T0_COL_LP_5p_N1__CTGAAGTGTTAAAGAC-1	4.39878	1.93889
003-024_T0_COL_LP_5p_N1__TAGAGCTCAGGGAGAG-1	-0.582504	4.21831
003-024_T0_COL_LP_5p_N1__AGTGGGAAGCATGGCA-1	4.35771	2.95443
003-024_T0_COL_LP_5p_N1__GTTCTCGAGCTAGTCT-1	4.21196	2.50978
003-024_T0_COL_LP_5p_N1__TTGACTTGTGAGGGAG-1	4.26985	2.21893
003-024_T0_COL_LP_5p_N1__CTACCCAGTAGGAGTC-1	4.52792	2.30946
003-024_T0_COL_LP_5p_N1__TGAGAGGTCTTACCGC-1	4.10194	2.97122
003-024_T0_COL_LP_5p_N1__CTCTACGGTCATGCAT-1	3.88245	2.36924
003-024_T0_COL_LP_5p_N1__TGTCCCAGTTATGCGT-1	4.67653	2.26472
003-024_T0_COL_LP_5p_N1__CTGAAGTCAATCTACG-1	4.65538	2.07646
003-024_T0_COL_LP_5p_N1__TCAGGATAGTACGCGA-1	4.83893	2.48907
003-024_T0_COL_LP_5p_N1__AGGCCACGTAAGAGGA-1	4.46063	2.10232
003-024_T0_COL_LP_5p_N1__CGAGAAGAGAGTGACC-1	4.27117	3.08395
003-024_T0_COL_LP_5p_N1__GCAATCAGTAAGCACG-1	4.37245	2.53315
003-024_T0_COL_LP_5p_N1__TTGCGTCAGAGGTAGA-1	4.42304	2.12812
003-024_T0_COL_LP_5p_N1__CATGACATCCTAGGGC-1	4.71241	2.77042
003-024_T0_COL_LP_5p_N1__TATTACCCATGACGGA-1	4.29416	2.56063
003-024_T0_COL_LP_5p_N1__CCTAGCTCACGTTGGC-1	4.14229	2.32393
003-024_T0_COL_LP_5p_N1__CGACTTCAGCAGACTG-1	4.75866	2.16035
003-024_T0_COL_LP_5p_N1__GTTCGGGGTAAGTGGC-1	4.76864	3.01594
003-024_T0_COL_LP_5p_N1__CCGGTAGCAGTATCTG-1	4.17666	2.27809
003-024_T0_COL_LP_5p_N1__TCTGAGAGTTAAGGGC-1	4.42856	2.54163
003-024_T0_COL_LP_5p_N1__TTATGCTCATCACGTA-1	4.6903	2.34451
003-024_T0_COL_LP_5p_N1__TAGGCATGTAGCGTCC-1	4.68797	2.22336
003-024_T0_COL_LP_5p_N1__CCTTTCTAGGCTAGAC-1	4.01873	3.19566
003-024_T0_COL_LP_5p_N1__CTCACACAGAAGATTC-1	4.53287	2.31987
003-024_T0_COL_LP_5p_N1__CTTTGCGTCACTATTC-1	4.25071	2.09398
003-024_T0_COL_LP_5p_N1__TTCTTAGCAATGGAGC-1	3.76734	2.14978
003-024_T0_COL_LP_5p_N1__CCGTGGACAAGCCCAC-1	4.55295	2.66526
003-024_T0_COL_LP_5p_N1__TGCTACCCACAGCCCA-1	4.21398	3.00468
003-024_T0_COL_LP_5p_N1__TGTGTTTCAGTCGATT-1	4.6917	2.43555
003-024_T0_COL_LP_5p_N1__GGAGCAACAAGGTTCT-1	4.3154	2.26353
003-024_T0_COL_LP_5p_N1__AGTGTCATCGATGAGG-1	4.89829	2.40359
003-024_T0_COL_LP_5p_N1__AAATGCCAGGTGTTAA-1	4.70495	2.89776
003-024_T0_COL_LP_5p_N1__CTAATGGAGCACCGTC-1	4.34809	2.86204
003-024_T0_COL_LP_5p_N1__TCGTAGAAGGCCATAG-1	4.99916	2.34248
003-024_T0_COL_LP_5p_N1__CCCTCCTAGAAGGCCT-1	4.15846	2.32284
003-024_T0_COL_LP_5p_N1__GCATGCGCATGTTGAC-1	4.2133	3.23538
003-024_T0_COL_LP_5p_N1__GGAACTTAGGGTATCG-1	3.71529	1.97774
003-024_T0_COL_LP_5p_N1__GATCGCGCACACCGAC-1	4.14304	2.99268
003-024_T0_COL_LP_5p_N1__TTTACTGCATTAGCCA-1	3.99456	2.34102
003-024_T0_COL_LP_5p_N1__AGTAGTCCAAGTCATC-1	4.74308	2.2084
003-024_T0_COL_LP_5p_N1__GGGCATCAGCAGCCTC-1	4.48381	2.42538
003-024_T0_COL_LP_5p_N1__GCTGCTTGTCAGAAGC-1	4.00755	2.15923
003-024_T0_COL_LP_5p_N1__AGGTCCGTCCCTGACT-1	4.45568	2.55629
003-024_T0_COL_LP_5p_N1__ACTGATGTCCTACAGA-1	4.01455	2.46543
003-024_T0_COL_LP_5p_N1__AGTGGGATCAGCTGGC-1	4.22496	2.72918
003-024_T0_COL_LP_5p_N1__TCAGCTCCAGCATGAG-1	4.62803	2.66965
003-024_T0_COL_LP_5p_N1__TACTTGTTCCACGTGG-1	4.27912	2.90151
003-024_T0_COL_LP_5p_N1__AGGCCACAGTGGTAAT-1	4.29598	2.17827
003-024_T0_COL_LP_5p_N1__AGCTCTCTCTCCCTGA-1	4.23066	2.33685
003-024_T0_COL_LP_5p_N1__AAAGTAGAGATTACCC-1	4.69335	2.2651
003-024_T0_COL_LP_5p_N1__TCTTCGGGTTTGGCGC-1	4.49411	2.06965
003-024_T0_COL_LP_5p_N1__GCACATATCAGGCCCA-1	4.34866	1.98831
003-024_T0_COL_LP_5p_N1__TTCGAAGCATTATCTC-1	4.36067	3.09604
003-024_T0_COL_LP_5p_N1__TGAAAGACAGTGACAG-1	4.24784	2.0369
003-024_T0_COL_LP_5p_N1__CCCAGTTAGGACCACA-1	4.35957	2.36456
003-024_T0_COL_LP_5p_N1__TGGCTGGGTGGCAAAC-1	4.43336	2.53839
003-024_T0_COL_LP_5p_N1__TGGACGCCAAGGGTCA-1	4.91525	2.63482
003-024_T0_COL_LP_5p_N1__CCTATTACAGACGTAG-1	4.08682	2.45082
003-024_T0_COL_LP_5p_N1__TCGGGACTCGCCAGCA-1	4.14778	3.00141
003-024_T0_COL_LP_5p_N1__CTTACCGTCGTTACGA-1	4.28271	2.29361
003-024_T0_COL_LP_5p_N1__AGGGTGACACCAACCG-1	4.54976	2.3593
003-024_T0_COL_LP_5p_N1__ACGGCCAGTCATCCCT-1	4.00935	2.49776
003-024_T0_COL_LP_5p_N1__GATCGATTCTAAGCCA-1	4.80257	3.1292
003-024_T0_COL_LP_5p_N1__AAGGTTCAGATACACA-1	4.50849	2.57455
003-024_T0_COL_LP_5p_N1__GCATGTATCCAGAGGA-1	4.24119	2.36994
003-024_T0_COL_LP_5p_N1__CCACCTAGTACGCTGC-1	4.5306	2.52489
003-024_T0_COL_LP_5p_N1__TACGGGCTCGCATGAT-1	4.59742	2.32382
003-024_T0_COL_LP_5p_N1__CTCTGGTGTTACCAGT-1	4.24814	2.13593
003-024_T0_COL_LP_5p_N1__ACTTACTGTAAATGAC-1	4.08376	2.57415
003-024_T0_COL_LP_5p_N1__CAGCCGAGTAAGTGTA-1	0.0194968	4.11376
003-024_T0_COL_LP_5p_N1__GGACATTTCTCGTTTA-1	3.94845	2.13488
003-024_T0_COL_LP_5p_N1__GATCGTATCCGCAAGC-1	4.34344	2.61816
003-024_T0_COL_LP_5p_N1__TCCACACCATGCAATC-1	4.29751	2.05474
003-024_T0_COL_LP_5p_N1__GGCAATTTCAAGATCC-1	3.92486	1.92743
003-024_T0_COL_LP_5p_N1__AGCTCCTGTTATCGGT-1	4.75227	2.16579
003-024_T0_COL_LP_5p_N1__GAGGTGAAGTTAGCGG-1	4.33159	2.49257
003-024_T0_COL_LP_5p_N1__TGGGCGTGTGCAGTAG-1	4.61794	3.0936
003-024_T0_COL_LP_5p_N1__CTGCTGTTCCGCAGTG-1	4.1909	2.80468
003-024_T0_COL_LP_5p_N1__AACCGCGTCGGCCGAT-1	4.43504	2.57249
003-024_T0_COL_LP_5p_N1__AGCCTAACACGTAAGG-1	4.81294	2.69255
003-024_T0_COL_LP_5p_N1__CAGCTAATCTTATCTG-1	4.03745	2.22374
003-024_T0_COL_LP_5p_N1__ATCTACTTCCGTCATC-1	4.33359	2.17356
003-024_T0_COL_LP_5p_N1__GGCGTGTGTTACGCGC-1	4.64972	2.91113
003-024_T0_COL_LP_5p_N1__CGCTATCCACACCGCA-1	-0.169222	5.8269
003-024_T0_COL_LP_5p_N1__ACGATACTCCTGCTTG-1	4.04294	2.28078
003-024_T0_COL_LP_5p_N1__GCGCAACGTATGCTTG-1	4.93192	2.46876
003-024_T0_COL_LP_5p_N1__AGATTGCTCGGAGCAA-1	4.2238	3.06371
003-024_T0_COL_LP_5p_N1__TTATGCTTCGTCCGTT-1	4.61369	2.65049
003-024_T0_COL_LP_5p_N1__CCGTACTTCAACACAC-1	4.80989	2.66289
003-024_T0_COL_LP_5p_N1__TGAGCCGTCAGCACAT-1	4.6969	2.95499
003-024_T0_COL_LP_5p_N1__ACACCGGGTTTGACTG-1	3.94305	2.38199
003-024_T0_COL_LP_5p_N1__AGTTGGTAGAGGTTGC-1	4.31205	2.65474
003-024_T0_COL_LP_5p_N1__TGTTCCGAGGATTCGG-1	5.16491	2.41036
003-024_T0_COL_LP_5p_N1__GGGAGATCAGTATAAG-1	4.75044	2.66397
003-024_T0_COL_LP_5p_N1__GATGCTAGTCGCATAT-1	4.62695	2.19257
003-024_T0_COL_LP_5p_N1__TACAGTGGTGGAAAGA-1	4.69895	2.72288
003-024_T0_COL_LP_5p_N1__ATAAGAGGTCGATTGT-1	4.43517	2.73342
003-024_T0_COL_LP_5p_N1__TTCTCAAGTAGCGTCC-1	4.15608	2.53112
003-024_T0_COL_LP_5p_N1__GCAATCACATCTACGA-1	4.65616	2.70746
003-024_T0_COL_LP_5p_N1__AGTGTCATCTTACCTA-1	4.41502	2.97108
003-024_T0_COL_LP_5p_N1__AAAGTAGTCAACGCTA-1	4.14752	3.08212
003-024_T0_COL_LP_5p_N1__GTCCTCACAGGGTACA-1	4.11502	2.08615
003-024_T0_COL_LP_5p_N1__CGTTAGAGTAGAGGAA-1	4.36247	2.45207
003-024_T0_COL_LP_5p_N1__ATCACGAAGTACGCCC-1	4.35647	2.4145
003-024_T0_COL_LP_5p_N1__CCTTTCTTCACGCGGT-1	3.97926	2.38089
003-024_T0_COL_LP_5p_N1__CATTCGCAGGCTCTTA-1	4.13995	2.44543
003-024_T0_COL_LP_5p_N1__CTTAACTTCGCCATAA-1	4.62382	2.94343
003-024_T0_COL_LP_5p_N1__CTCGAGGGTGCCTGGT-1	4.52442	2.32457
003-024_T0_COL_LP_5p_N1__ATAAGAGTCTATCCTA-1	4.19033	2.87564
003-024_T0_COL_LP_5p_N1__GCAGCCATCTGGCGTG-1	4.12078	2.45793
003-024_T0_COL_LP_5p_N1__GCTTGAATCGCCAAAT-1	4.64489	2.73109
003-024_T0_COL_LP_5p_N1__TATCAGGAGACTCGGA-1	4.77747	2.85859
003-024_T0_COL_LP_5p_N1__GGGCACTTCTACCAGA-1	4.11742	2.4761
003-024_T0_COL_LP_5p_N1__TTTATGCAGCTGGAAC-1	4.671	2.49529
003-024_T0_COL_LP_5p_N1__AAATGCCCATACGCCG-1	4.46047	3.11907
003-024_T0_COL_LP_5p_N1__GGACAGATCGACAGCC-1	4.50632	3.05072
003-024_T0_COL_LP_5p_N1__CTGATAGTCAGTTTGG-1	4.4577	2.52203
003-024_T0_COL_LP_5p_N1__GGCCGATCAGTAACGG-1	4.52617	2.7914
003-024_T0_COL_LP_5p_N1__ACGGAGAAGTTCCACA-1	4.57171	3.09252
003-024_T0_COL_LP_5p_N1__GACAGAGCATTCACTT-1	4.94217	2.40463
003-024_T0_COL_LP_5p_N1__CGTTGGGTCACCAGGC-1	3.9896	2.64477
003-024_T0_COL_LP_5p_N1__GATCGTAAGTGGGTTG-1	4.03539	2.24689
003-024_T0_COL_LP_5p_N1__AGGCCGTTCACCTTAT-1	4.87758	2.18581
003-024_T0_COL_LP_5p_N1__TTCTTAGCAAGCGAGT-1	4.53624	2.06357
003-024_T0_COL_LP_5p_N1__TCAGGTATCGTCTGAA-1	4.34027	2.80645
003-024_T0_COL_LP_5p_N1__GAAATGACAAGTTGTC-1	4.2905	2.3322
003-024_T0_COL_LP_5p_N1__TAAACCGCAAGCCTAT-1	4.1945	2.79783
003-024_T0_COL_LP_5p_N1__TCAGCTCCATCACGAT-1	4.27143	2.46427
003-024_T0_COL_LP_5p_N1__CCCTCCTGTAGAAAGG-1	4.18259	2.24144
003-024_T0_COL_LP_5p_N1__AAGACCTGTGGTACAG-1	3.91954	2.16998
003-024_T0_COL_LP_5p_N1__TGACGGCCAGCCTGTG-1	4.56311	2.38661
003-024_T0_COL_LP_5p_N1__ACGGGTCTCACCCGAG-1	4.30615	2.19036
003-024_T0_COL_LP_5p_N1__CTGATAGCACATTCGA-1	4.64374	2.70308
003-024_T0_COL_LP_5p_N1__CGGACTGGTCTCCATC-1	4.55275	2.75954
003-024_T0_COL_LP_5p_N1__GGACGTCAGTGACATA-1	5.02513	2.72343
003-024_T0_COL_LP_5p_N1__TGCCCTATCAGCACAT-1	4.08749	2.11928
003-024_T0_COL_LP_5p_N1__TGGTTAGTCGGTCCGA-1	4.7495	2.59943
003-024_T0_COL_LP_5p_N1__GGACGTCAGGACACCA-1	4.8891	2.74746
003-024_T0_COL_LP_5p_N1__GAATAAGGTCACCCAG-1	4.44916	2.52422
003-024_T0_COL_LP_5p_N1__TGAGAGGTCGGCTTGG-1	4.33025	2.54515
003-024_T0_COL_LP_5p_N1__CGATCGGTCTAACTCT-1	4.07504	2.3809
003-024_T0_COL_LP_5p_N1__ACCGTAAAGGTGACCA-1	4.31385	2.80139
003-024_T0_COL_LP_5p_N1__CCGTGGATCTATCGCC-1	4.38547	2.5179
003-024_T0_COL_LP_5p_N1__GACGTGCTCTGCCAGG-1	4.64959	3.03833
003-024_T0_COL_LP_5p_N1__AGGGTGATCGCGGATC-1	4.55491	2.66347
003-024_T0_COL_LP_5p_N1__AGGTCCGCAGATCGGA-1	4.48643	2.80391
003-024_T0_COL_LP_5p_N1__TAGAGCTGTGGCGAAT-1	4.52558	3.02755
003-024_T0_COL_LP_5p_N1__CTCGTCAGTAGAGTGC-1	4.45398	2.51088
003-024_T0_COL_LP_5p_N1__CAACTAGAGCCACGTC-1	4.63539	3.0658
003-024_T0_COL_LP_5p_N1__GGGTTGCGTCTACCTC-1	4.66979	2.9793
003-024_T0_COL_LP_5p_N1__GGGACCTCAAAGAATC-1	4.48785	2.69615
003-024_T0_COL_LP_5p_N1__AGCGTATAGGCTAGGT-1	4.28463	2.94663
003-024_T0_COL_LP_5p_N1__TTGTAGGAGTTGTAGA-1	4.00556	2.2671
003-024_T0_COL_LP_5p_N1__GATGAGGGTGCAGTAG-1	4.7729	2.14661
003-024_T0_COL_LP_5p_N1__GTACTCCTCTTGTATC-1	3.7729	2.06642
003-024_T0_COL_LP_5p_N1__CCATTCGTCTCTAAGG-1	4.70829	2.5134
003-024_T0_COL_LP_5p_N1__ACGGAGATCAGCGATT-1	4.37037	2.57799
003-024_T0_COL_LP_5p_N1__TCAGATGTCGTTACAG-1	4.24259	2.56486
003-024_T0_COL_LP_5p_N1__TCCCGATTCTCCAGGG-1	4.48718	2.82755
003-024_T0_COL_LP_5p_N1__GAATAAGGTCAGAGGT-1	4.47386	3.06273
003-024_T0_COL_LP_5p_N1__TATCAGGTCCGGGTGT-1	4.62136	2.77359
003-024_T0_COL_LP_5p_N1__CCTCTGAAGGATTCGG-1	4.33993	2.74491
003-024_T0_COL_LP_5p_N1__CTGTGCTTCTCTGTCG-1	4.73718	2.3874
003-024_T0_COL_LP_5p_N1__AAACGGGAGGCCCTCA-1	4.41473	2.40729
003-024_T0_COL_LP_5p_N1__CACAAACCAGGATTGG-1	4.36281	2.09972
003-024_T0_COL_LP_5p_N1__CGCTTCACAGTCGTGC-1	4.80244	3.11494
003-024_T0_COL_LP_5p_N1__TCGGTAATCAGTGTTG-1	4.84287	2.19294
003-024_T0_COL_LP_5p_N1__CTCGGAGCATCACGAT-1	4.39253	3.19523
003-024_T0_COL_LP_5p_N1__CGTAGCGGTGGCTCCA-1	4.21758	2.68104
003-024_T0_COL_LP_5p_N1__ACTGATGGTCCCTACT-1	3.67683	2.53214
003-024_T0_COL_LP_5p_N1__TAGTGGTCAGCTGTGC-1	4.49888	3.02199
003-024_T0_COL_LP_5p_N1__AGAGCTTGTCGCGGTT-1	4.1287	3.12867
003-024_T0_COL_LP_5p_N1__CTCAGAAAGGCTACGA-1	4.34104	2.09933
003-024_T0_COL_LP_5p_N1__AGCGTATGTTCGAATC-1	4.23099	2.77984
003-024_T0_COL_LP_5p_N1__GTACGTAGTCTCACCT-1	4.18434	2.08207
003-024_T0_COL_LP_5p_N1__CATCCACTCAAAGTAG-1	4.4658	2.69648
003-024_T0_COL_LP_5p_N1__CTAAGACGTAAGGATT-1	4.40242	2.68292
003-024_T0_COL_LP_5p_N1__ATAACGCCACTCTGTC-1	4.00546	2.738
003-024_T0_COL_LP_5p_N1__AGCTCCTCAGTAACGG-1	3.85949	2.52001
003-024_T0_COL_LP_5p_N1__AAAGATGTCCTAGGGC-1	4.38651	2.67403
003-024_T0_COL_LP_5p_N1__ATCTACTAGTTGAGAT-1	4.7915	1.85803
003-024_T0_COL_LP_5p_N1__TGTATTCGTAGGGTAC-1	4.49784	2.57329
003-024_T0_COL_LP_5p_N1__CAGCTGGAGTCCCACG-1	4.6409	1.92443
003-024_T0_COL_LP_5p_N1__ACACTGATCAGCCTAA-1	4.32784	2.80404
003-024_T0_COL_LP_5p_N1__TTCTTAGGTAAACCTC-1	4.46299	2.74753
003-024_T0_COL_LP_5p_N1__TGACTTTTCGAACTGT-1	4.81645	2.47427
003-024_T0_COL_LP_5p_N1__TCGCGAGAGGCAATTA-1	4.32782	2.59364
003-024_T0_COL_LP_5p_N1__GTTCGGGGTCTTGTCC-1	4.3938	2.15193
003-024_T0_COL_LP_5p_N1__GCATGCGCAGCTCGCA-1	4.42573	2.98491
003-024_T0_COL_LP_5p_N1__CAACTAGTCCCAAGTA-1	4.50931	1.90256
003-024_T0_COL_LP_5p_N1__TTGAACGTCCACGTGG-1	4.07014	2.37844
003-024_T0_COL_LP_5p_N1__CGTAGGCTCTGCGGCA-1	4.39866	3.01351
003-024_T0_COL_LP_5p_N1__TGTCCCAAGTTATCGC-1	4.4234	2.94198
003-024_T0_COL_LP_5p_N1__CTTAGGACACGCTTTC-1	4.18999	2.58048
003-024_T0_COL_LP_5p_N1__GTTACAGAGTCAAGCG-1	4.81466	3.07717
003-024_T0_COL_LP_5p_N1__GCGACCAGTGTTAAGA-1	4.24548	2.84768
003-024_T0_COL_LP_5p_N1__GCACTCTGTCCAGTGC-1	3.86415	2.24053
003-024_T0_COL_LP_5p_N1__TCCCGATCACCCATGG-1	4.37138	2.48161
003-024_T0_COL_LP_5p_N1__AGAGCTTGTATGAAAC-1	4.43537	3.18195
003-024_T0_COL_LP_5p_N1__GCGGGTTAGATGGCGT-1	4.06208	3.29326
003-024_T0_COL_LP_5p_N1__CGATGGCGTGATAAGT-1	4.09802	2.66495
003-024_T0_COL_LP_5p_N1__TAAGAGAAGATGGCGT-1	4.35385	2.85135
003-024_T0_COL_LP_5p_N1__AGCAGCCTCAGCACAT-1	4.17657	2.25632
003-024_T0_COL_LP_5p_N1__CGATGGCCATTTGCTT-1	4.45766	2.70219
003-024_T0_COL_LP_5p_N1__CAGTAACTCGACCAGC-1	4.45124	2.15449
003-024_T0_COL_LP_5p_N1__AAGGAGCAGGTGGGTT-1	4.27874	3.17017
003-024_T0_COL_LP_5p_N1__GTGCAGCTCACGACTA-1	4.20163	2.257
003-024_T0_COL_LP_5p_N1__GCGAGAATCCTGTACC-1	4.17629	2.29664
003-024_T0_COL_LP_5p_N1__CTCATTAAGTCAAGCG-1	4.36874	2.78786
003-024_T0_COL_LP_5p_N1__TTGCGTCAGGTAGCTG-1	4.06152	2.72016
003-024_T0_COL_LP_5p_N1__CGCGTTTAGATCCCAT-1	4.72645	2.77242
003-024_T0_COL_LP_5p_N1__GTGCGGTCAGCTTCGG-1	4.31403	2.51332
003-024_T0_COL_LP_5p_N1__TGTGTTTCACTCAGGC-1	4.69034	2.75365
003-024_T0_COL_LP_5p_N1__GCTCCTACAAGCCTAT-1	4.70473	2.69571
003-024_T0_COL_LP_5p_N1__TTCGAAGGTCGGCACT-1	4.45965	3.15649
003-024_T0_COL_LP_5p_N1__GTCAAGTTCAACGGCC-1	4.82375	2.92444
003-024_T0_COL_LP_5p_N1__GCGCCAACAGATGGGT-1	4.73899	2.96406
003-024_T0_COL_LP_5p_N1__TAAGCGTCATCCGTGG-1	4.68586	2.84826
003-024_T0_COL_LP_5p_N1__TTCTTAGAGACAAGCC-1	4.70737	2.64947
003-024_T0_COL_LP_5p_N1__TGTGTTTGTCTCGTTC-1	4.76771	2.75167
003-024_T0_COL_LP_5p_N1__AGGTCATCATTGCGGC-1	4.26577	2.77443
003-024_T0_COL_LP_5p_N1__CGATCGGAGGCGACAT-1	4.42306	2.61958
003-024_T0_COL_LP_5p_N1__GATCGCGCACCCAGTG-1	4.528	2.56547
003-024_T0_COL_LP_5p_N1__CGCGTTTAGACACGAC-1	3.94844	2.73867
003-024_T0_COL_LP_5p_N1__GAATGAACAGTTAACC-1	4.14377	2.44674
003-024_T0_COL_LP_5p_N1__CACACCTGTCTTGATG-1	4.34017	2.16763
003-024_T0_COL_LP_5p_N1__CAGAGAGAGTCAAGCG-1	4.32895	3.06147
003-024_T0_COL_LP_5p_N1__TACGGATTCCAGTATG-1	4.05005	2.47456
003-024_T0_COL_LP_5p_N1__CCATGTCAGCAATCTC-1	4.50364	2.75948
003-024_T0_COL_LP_5p_N1__CGATCGGCAGATGGCA-1	4.44302	2.80985
003-024_T0_COL_LP_5p_N1__ATCCACCTCTCTTGAT-1	3.57387	2.10755
003-024_T0_COL_LP_5p_N1__CACACAACACGAGAGT-1	4.44194	3.26052
003-024_T0_COL_LP_5p_N1__GCAATCACAGGGAGAG-1	4.30107	2.78712
003-024_T0_COL_LP_5p_N1__ACGATGTTCATAACCG-1	4.43447	2.38187
003-024_T0_COL_LP_5p_N1__CTTACCGTCCGTCAAA-1	4.12669	2.69698
003-024_T0_COL_LP_5p_N1__TCTTTCCTCGTCTGCT-1	3.73464	2.3328
003-024_T0_COL_LP_5p_N1__ACGAGCCCATTCCTGC-1	4.44584	2.80091
003-024_T0_COL_LP_5p_N1__ATGAGGGTCCTCAATT-1	4.34744	2.64774
003-024_T0_COL_LP_5p_N1__AAGGCAGTCTATCCCG-1	4.49651	2.75124
003-024_T0_COL_LP_5p_N1__GTCGGGTTCCCACTTG-1	4.25464	3.16666
003-024_T0_COL_LP_5p_N1__TCGGGACTCATAGCAC-1	4.16937	3.02038
003-024_T0_COL_LP_5p_N1__AAGCCGCCAAGCTGTT-1	4.60998	2.60847
003-024_T0_COL_LP_5p_N1__GACGTGCCACAGTCGC-1	4.38348	3.04268
003-024_T0_COL_LP_5p_N1__CACACCTCACGACGAA-1	4.59248	2.48488
003-024_T0_COL_LP_5p_N1__CGAGCCAGTACAGCAG-1	4.86727	2.89521
003-024_T0_COL_LP_5p_N1__CGTCCATTCGAACGGA-1	4.04758	2.8856
003-024_T0_COL_LP_5p_N1__TACCTTAAGACCCACC-1	3.99657	2.50983
003-024_T0_COL_LP_5p_N1__GGAGCAAGTGGGTATG-1	4.08546	2.83529
003-024_T0_COL_LP_5p_N1__GTGCATAAGCGATCCC-1	4.44913	2.62281
003-024_T0_COL_LP_5p_N1__CCCAGTTAGGCAGGTT-1	3.95176	2.70929
003-024_T0_COL_LP_5p_N1__CAGAGAGGTCTTTCAT-1	4.0744	2.62
003-024_T0_COL_LP_5p_N1__AGATTGCAGCGTGTCC-1	4.52377	2.94054
003-024_T0_COL_LP_5p_N1__TCAGCAAGTGACGCCT-1	4.6558	3.04245
003-024_T0_COL_LP_5p_N1__TAAGCGTGTGCAGGTA-1	4.25775	2.92605
003-024_T0_COL_LP_5p_N1__AGTAGTCCAAGTTAAG-1	4.51037	2.47101
003-024_T0_COL_LP_5p_N1__CACCTTGCACATTCGA-1	4.20163	2.58735
003-024_T0_COL_LP_5p_N1__CGTGTAAGTCGAGATG-1	4.79639	2.44205
003-024_T0_COL_LP_5p_N1__ACGGAGAAGACGACGT-1	4.57943	3.2938
003-024_T0_COL_LP_5p_N1__ACGAGCCCATGTTCCC-1	4.41879	2.96276
003-024_T0_COL_LP_5p_N1__GGCAATTGTAAATACG-1	4.4151	2.34078
003-024_T0_COL_LP_5p_N1__TATGCCCCATTATCTC-1	4.29057	2.77045
003-024_T0_COL_LP_5p_N1__CATCCACGTATGAAAC-1	4.30234	2.28745
003-024_T0_COL_LP_5p_N1__CGTGTCTGTCTCCACT-1	4.61162	2.57254
003-024_T0_COL_LP_5p_N1__ACGGCCATCATACGGT-1	4.46934	2.81541
003-024_T0_COL_LP_5p_N1__CCCAGTTGTACATCCA-1	3.99414	2.41736
003-024_T0_COL_LP_5p_N1__CATCGGGCATGATCCA-1	4.68272	2.69763
003-024_T0_COL_LP_5p_N1__CATCAAGAGGAGCGTT-1	4.15902	2.8499
003-024_T0_COL_LP_5p_N1__AGGCCACGTTCCGGCA-1	4.19082	2.67854
003-024_T0_COL_LP_5p_N1__AATCGGTTCAGCGACC-1	4.37015	2.48423
003-024_T0_COL_LP_5p_N1__CAGCTAAGTGTTTGTG-1	4.44634	2.49427
003-024_T0_COL_LP_5p_N1__AGCGTCGCATTGGCGC-1	4.15672	3.23208
003-024_T0_COL_LP_5p_N1__TGAGGGAAGCCTCGTG-1	4.36629	2.7233
003-024_T0_COL_LP_5p_N1__CGTGTCTGTAGCCTAT-1	4.77179	3.06536
003-024_T0_COL_LP_5p_N1__TATCTCACAGGGAGAG-1	4.1217	3.17501
003-024_T0_COL_LP_5p_N1__TGAGAGGCAAGACACG-1	4.27126	3.05193
003-024_T0_COL_LP_5p_N1__CATTCGCTCCCGGATG-1	4.70627	2.96694
003-024_T0_COL_LP_5p_N1__CATTCGCGTCTGATTG-1	4.34718	3.02603
003-024_T0_COL_LP_5p_N1__TGACGGCGTGTTTGTG-1	4.13584	2.69845
003-024_T0_COL_LP_5p_N1__CTCTACGAGGCAGGTT-1	4.01202	2.92421
003-024_T0_COL_LP_5p_N1__AGTGGGAAGATGCCTT-1	4.09678	2.91666
003-024_T0_COL_LP_5p_N1__TACGGATAGTCCGGTC-1	4.25654	2.98985
003-024_T0_COL_LP_5p_N1__TGAGCCGTCGCCGTGA-1	4.35769	3.03012
003-024_T0_COL_LP_5p_N1__CAGTAACTCTTGTCAT-1	4.11271	2.92988
003-024_T0_COL_LP_5p_N1__GGTGCGTTCTTGCAAG-1	4.42894	2.77086
003-024_T0_COL_LP_5p_N1__CTGCTGTCAAATTGCC-1	4.5178	2.63529
003-024_T0_COL_LP_5p_N1__ACGCAGCTCCGTCAAA-1	4.08583	2.48359
003-024_T0_COL_LP_5p_N1__ACTTTCAGTCGCTTCT-1	4.09503	2.67208
003-024_T0_COL_LP_5p_N1__GTAACGTAGCGAAGGG-1	4.31506	1.99589
003-024_T0_COL_LP_5p_N1__CGGCTAGTCATAGCAC-1	4.24054	3.31519
003-024_T0_COL_LP_5p_N1__GTACTCCCACGAGAGT-1	4.23866	2.84652
003-024_T0_COL_LP_5p_N1__CGGGTCAAGGGTTCCC-1	4.03748	2.4372
003-024_T0_COL_LP_5p_N1__GTCGGGTTCCGCGCAA-1	4.26666	3.62892
003-024_T0_COL_LP_5p_N1__AGCAGCCCATGCCTTC-1	4.21699	2.73907
003-024_T0_COL_LP_5p_N1__GGCGACTCACCACGTG-1	4.06325	3.29336
003-024_T0_COL_LP_5p_N1__GCGACCATCCGAACGC-1	3.93073	2.29718
003-024_T0_COL_LP_5p_N1__CACCTTGTCTGCTTGC-1	4.2209	3.14178
003-026_T0_COL_LP_5p_N1__AGCTTGAGTTATTCTC-1	0.082955	4.18412
003-026_T0_COL_LP_5p_N1__TCTCTAAGTACATGTC-1	0.371044	4.40154
003-026_T0_COL_LP_5p_N1__GAGCAGATCTGCTGCT-1	0.0318932	4.4656
003-026_T0_COL_LP_5p_N1__TCTTCGGAGTAGATGT-1	-0.167703	4.17528
003-026_T0_COL_LP_5p_N1__GAGCAGATCACCCTCA-1	-0.0211581	4.41284
003-026_T0_COL_LP_5p_N1__AGCTTGAGTGCCTGCA-1	0.140452	5.27932
003-026_T0_COL_LP_5p_N1__CTGGTCTTCTCGCTTG-1	-0.112916	4.5816
003-026_T0_COL_LP_5p_N1__TATCAGGTCAAAGACA-1	-0.0664621	4.12642
003-026_T0_COL_LP_5p_N1__ATAACGCCACGGTAAG-1	0.0476997	4.70017
003-026_T0_COL_LP_5p_N1__GACGTTAGTAAATGTG-1	0.475736	4.37336
003-026_T0_COL_LP_5p_N1__GGCTCGAAGAGGGATA-1	0.0329876	4.35031
003-026_T0_COL_LP_5p_N1__AACTCCCAGCACCGCT-1	0.229064	4.6595
003-026_T0_COL_LP_5p_N1__TGAGGGACACCACGTG-1	0.0534415	4.88087
003-026_T0_COL_LP_5p_N1__ACGATACTCCAAACAC-1	-0.29171	5.42523
003-026_T0_COL_LP_5p_N1__TGAAAGAAGACGCACA-1	-0.0264055	4.88646
003-026_T0_COL_LP_5p_N1__CTCCTAGGTAAATACG-1	-0.223112	5.53405
003-026_T0_COL_LP_5p_N1__TTGTAGGTCACGATGT-1	0.485589	3.8083
003-026_T0_COL_LP_5p_N1__AGGGAGTTCCGGCACA-1	0.0708591	4.9853
003-026_T0_COL_LP_5p_N1__GCACATATCGGAGCAA-1	-0.408962	4.06728
003-026_T0_COL_LP_5p_N1__GTTCATTTCAGCACAT-1	0.321794	3.90232
003-026_T0_COL_LP_5p_N1__AAAGATGAGGGCACTA-1	-0.0140403	6.57768
003-026_T0_COL_LP_5p_N1__TACGGTATCTGAGGGA-1	-0.175312	5.03105
003-026_T0_COL_LP_5p_N1__GTCTCGTTCGAGCCCA-1	-0.312901	4.21858
003-026_T0_COL_LP_5p_N1__CGTTAGAAGCAGCCTC-1	-0.293949	4.38225
003-026_T0_COL_LP_5p_N1__CTCTGGTAGTCAATAG-1	-0.395241	5.73653
003-026_T0_COL_LP_5p_N1__GGGCATCAGATGTAAC-1	-0.160261	4.34874
003-026_T0_COL_LP_5p_N1__GCGCAACGTATAGTAG-1	0.488081	5.16545
003-026_T0_COL_LP_5p_N1__GTGCAGCTCGAGAGCA-1	0.349587	4.22931
003-026_T0_COL_LP_5p_N1__AATCCAGGTACTCTCC-1	-0.135078	4.26656
003-026_T0_COL_LP_5p_N1__AAAGATGGTAACGTTC-1	-0.199154	4.18846
003-026_T0_COL_LP_5p_N1__AAACCTGAGACTTGAA-1	0.0252882	4.62633
003-026_T0_COL_LP_5p_N1__AAAGATGGTGGCTCCA-1	0.00275156	5.34277
003-026_T0_COL_LP_5p_N1__GACCTGGGTTGTACAC-1	-0.477388	5.49814
003-026_T0_COL_LP_5p_N1__GATCGCGGTTACGACT-1	-0.112406	4.72446
003-026_T0_COL_LP_5p_N1__AACGTTGTCTAACCGA-1	-0.117922	4.75332
003-026_T0_COL_LP_5p_N1__CTGTGCTTCTACTTAC-1	0.102381	4.41517
003-026_T0_COL_LP_5p_N1__TGCGGGTAGACGCAAC-1	0.152344	4.18468
003-026_T0_COL_LP_5p_N1__CTAGTGACACCGATAT-1	-0.103673	5.63134
003-026_T0_COL_LP_5p_N1__AAATGCCAGCAATATG-1	0.160912	4.62278
003-026_T0_COL_LP_5p_N1__ACTATCTGTAGGCTGA-1	-0.269783	4.43753
003-026_T0_COL_LP_5p_N1__AGTCTTTCAAATACAG-1	-0.148651	5.31231
003-026_T0_COL_LP_5p_N1__TGAAAGAGTCAGAATA-1	-0.00078328	4.71861
003-026_T0_COL_LP_5p_N1__CACTCCAGTTCCAACA-1	0.564226	5.19953
003-026_T0_COL_LP_5p_N1__CTTAACTGTGTCGCTG-1	-0.0718774	5.27277
003-026_T0_COL_LP_5p_N1__CAGCTAATCGTTACGA-1	0.299664	4.18185
003-026_T0_COL_LP_5p_N1__CTGGTCTGTGCTGTAT-1	-0.0714843	4.79068
003-026_T0_COL_LP_5p_N1__AGCAGCCAGGAGTCTG-1	-0.213939	5.55165
003-026_T0_COL_LP_5p_N1__TGGCCAGGTTCAGGCC-1	-0.214627	5.30025
003-026_T0_COL_LP_5p_N1__GAAACTCTCCAGTATG-1	0.302506	4.01328
003-026_T0_COL_LP_5p_N1__ACTATCTCATAAAGGT-1	-0.0426636	4.03287
003-026_T0_COL_LP_5p_N1__GCTGGGTTCACATGCA-1	-0.676166	5.39142
003-026_T0_COL_LP_5p_N1__GCGCAACCAAGAAAGG-1	-0.0842843	4.66862
003-026_T0_COL_LP_5p_N1__TGACTAGTCCCTCTTT-1	-0.806345	5.92404
003-026_T0_COL_LP_5p_N1__GCGAGAAAGCGGATCA-1	0.0987433	4.47058
003-026_T0_COL_LP_5p_N1__ACAGCTAAGTCGTACT-1	0.175851	4.62348
003-026_T0_COL_LP_5p_N1__AAAGCAATCTACTCAT-1	0.613004	5.08895
003-026_T0_COL_LP_5p_N1__GTACTTTCAAGTCATC-1	-0.190521	5.40874
003-026_T0_COL_LP_5p_N1__GCACTCTCATTCACTT-1	0.327654	4.4259
003-026_T0_COL_LP_5p_N1__AGTGAGGAGTAAGTAC-1	-0.0998804	4.74255
003-026_T0_COL_LP_5p_N1__TCTCTAATCAAACAAG-1	-0.123235	4.37432
003-026_T0_COL_LP_5p_N1__TTCGGTCTCCTTCAAT-1	0.190767	4.43518
003-026_T0_COL_LP_5p_N1__CGGTTAAGTAGCGTGA-1	-0.0105803	5.24806
003-026_T0_COL_LP_5p_N1__ACGCAGCTCTAACCGA-1	0.340016	6.13783
003-026_T0_COL_LP_5p_N1__TGAGGGAAGAAGGTTT-1	0.0313946	4.38609
003-026_T0_COL_LP_5p_N1__TGGCGCATCCCTGACT-1	0.0609158	5.03168
003-026_T0_COL_LP_5p_N1__ACACCGGGTAACGTTC-1	-0.1606	5.47568
003-026_T0_COL_LP_5p_N1__CCAATCCGTAGGCTGA-1	-0.0462691	4.69077
003-026_T0_COL_LP_5p_N1__GTCACGGGTAATCGTC-1	-0.182658	5.30187
003-026_T0_COL_LP_5p_N1__GCTGGGTAGAAGCCCA-1	0.211323	4.74264
003-026_T0_COL_LP_5p_N1__CAACTAGGTCCAGTGC-1	0.244016	4.96526
003-026_T0_COL_LP_5p_N1__TGCTGCTAGACTAGAT-1	0.663316	4.85487
003-026_T0_COL_LP_5p_N1__TCACGAACAATACGCT-1	-0.453409	5.49329
003-026_T0_COL_LP_5p_N1__AGACGTTCACAGGTTT-1	-0.042604	5.14018
003-026_T0_COL_LP_5p_N1__CCTAGCTTCTGGCGTG-1	-0.400734	5.33319
003-026_T0_COL_LP_5p_N1__ACTTACTCAATGGTCT-1	0.373294	4.56012
003-026_T0_COL_LP_5p_N1__ATAGACCGTCCATCCT-1	0.404967	4.40283
003-026_T0_COL_LP_5p_N1__TGCCCATAGCTTTGGT-1	-0.372033	5.3646
003-026_T0_COL_LP_5p_N1__GACGGCTCACTGCCAG-1	-0.0328118	4.34104
003-026_T0_COL_LP_5p_N1__CGAGCACAGCACCGCT-1	0.331704	5.98713
003-026_T0_COL_LP_5p_N1__TCGTACCTCGCATGGC-1	0.138506	4.59257
003-026_T0_COL_LP_5p_N1__CTGATAGCAGGATCGA-1	0.27764	4.8704
003-026_T0_COL_LP_5p_N1__GCGCGATGTCGAATCT-1	0.315227	4.03577
003-026_T0_COL_LP_5p_N1__ACCCACTCATTTCAGG-1	-0.00657491	5.57355
003-026_T0_COL_LP_5p_N1__CGGAGCTAGAGCAATT-1	0.149025	5.40042
003-026_T0_COL_LP_5p_N1__TCGGTAATCTCTTATG-1	-0.357292	4.46554
003-026_T0_COL_LP_5p_N1__GTCTCGTAGATCTGCT-1	-0.189009	5.26871
003-026_T0_COL_LP_5p_N1__ACAGCTAGTAGATTAG-1	-0.239407	5.5765
003-026_T0_COL_LP_5p_N1__AGAATAGAGCCACGCT-1	0.234343	4.69953
003-026_T0_COL_LP_5p_N1__CTCACACGTACAGTTC-1	0.572888	4.26692
003-026_T0_COL_LP_5p_N1__TTTGTCAGTACTCAAC-1	-0.197715	5.51242
003-026_T0_COL_LP_5p_N1__TCGTAGAAGTCTTGCA-1	0.140904	4.72959
003-026_T0_COL_LP_5p_N1__ATAACGCTCAAACCGT-1	-0.567581	4.25118
003-026_T0_COL_LP_5p_N1__TACCTTACAAATTGCC-1	0.184773	4.53775
003-026_T0_COL_LP_5p_N1__CTCGGGATCCTTAATC-1	-0.0924142	4.5399
003-026_T0_COL_LP_5p_N1__CTTAACTAGGACAGAA-1	-0.298811	5.06884
003-026_T0_COL_LP_5p_N1__AAACCTGCATACCATG-1	0.142068	4.98877
003-026_T0_COL_LP_5p_N1__TGAAAGATCCCTTGCA-1	-0.0114811	4.45791
003-026_T0_COL_LP_5p_N1__CTTCTCTAGGGCTCTC-1	-0.0315718	4.6782
003-026_T0_COL_LP_5p_N1__GTGTGCGCATGGTTGT-1	0.0774254	4.13637
003-026_T0_COL_LP_5p_N1__AAAGCAATCTTACCTA-1	0.0625624	5.39781
003-026_T0_COL_LP_5p_N1__GGAATAACACTTGGAT-1	-0.247005	5.60412
003-026_T0_COL_LP_5p_N1__CACCACTCATGGATGG-1	0.240997	4.90658
003-026_T0_COL_LP_5p_N1__GCAGCCATCGCGATCG-1	-0.211573	5.60476
003-026_T0_COL_LP_5p_N1__CAACTAGGTTATGCGT-1	0.630123	4.78866
003-026_T0_COL_LP_5p_N1__ATCGAGTGTTGAGGTG-1	0.00521163	4.93024
003-026_T0_COL_LP_5p_N1__GCATACAAGATCTGAA-1	-0.249129	5.39108
003-026_T0_COL_LP_5p_N1__ACTTGTTTCACTCTTA-1	0.414946	5.40446
003-026_T0_COL_LP_5p_N1__TCGAGGCAGCCATCGC-1	0.145606	4.47302
003-026_T0_COL_LP_5p_N1__CTGCTGTCAGTCTTCC-1	0.29401	4.60481
003-026_T0_COL_LP_5p_N1__ACTGATGAGATGGGTC-1	-0.0934317	5.49886
003-026_T0_COL_LP_5p_N1__GGCGACTAGAATCTCC-1	0.21786	4.664
003-026_T0_COL_LP_5p_N1__ACGAGCCTCCGAGCCA-1	0.000786102	5.49293
003-026_T0_COL_LP_5p_N1__ATCATCTAGTGTACCT-1	0.235807	4.46341
003-026_T0_COL_LP_5p_N1__CAAGAAATCGTCCAGG-1	-0.135055	4.55233
003-026_T0_COL_LP_5p_N1__CCGGGATCACGCTTTC-1	0.0244436	5.30071
003-026_T0_COL_LP_5p_N1__GATCGCGCAAGTCTGT-1	-0.0502094	5.62009
003-026_T0_COL_LP_5p_N1__TTCGAAGCAGGTGCCT-1	0.153468	4.9962
003-026_T0_COL_LP_5p_N1__GGTGCGTGTCAACATC-1	-0.0978483	3.97492
003-026_T0_COL_LP_5p_N1__ACGCCAGTCTGCGACG-1	0.855	4.63815
003-026_T0_COL_LP_5p_N1__AACTCTTTCACAACGT-1	0.0720476	4.60016
003-026_T0_COL_LP_5p_N1__CTGTTTAGTTCCAACA-1	0.251706	5.07638
003-026_T0_COL_LP_5p_N1__TTGGCAATCTGATACG-1	-0.0247014	4.32431
003-026_T0_COL_LP_5p_N1__GTTACAGGTTGGTGGA-1	0.730682	5.22161
003-026_T0_COL_LP_5p_N1__GACACGCGTATATGGA-1	-0.0931147	5.75773
003-026_T0_COL_LP_5p_N1__CTACGTCCAGTTCATG-1	0.550041	5.44868
003-026_T0_COL_LP_5p_N1__GTTCGGGGTCTAAACC-1	-0.0100644	5.12672
003-026_T0_COL_LP_5p_N1__GTCTTCGAGCTCCTCT-1	-0.025937	5.41216
003-026_T0_COL_LP_5p_N1__CCTTCCCTCCAAACAC-1	0.489038	4.98059
003-026_T0_COL_LP_5p_N1__CTAGAGTTCGAGAACG-1	0.177249	5.10657
003-026_T0_COL_LP_5p_N1__GATCAGTCAGCTGGCT-1	0.116086	5.34656
003-026_T0_COL_LP_5p_N1__TGAGCCGTCCAATGGT-1	0.649657	5.1884
003-026_T0_COL_LP_5p_N1__CACCAGGCAAGAGTCG-1	0.355957	5.27068
003-026_T0_COL_LP_5p_N1__GGGACCTTCGTTTGCC-1	0.302096	4.09102
003-026_T0_COL_LP_5p_N1__GCTCTGTTCCCTAATT-1	0.0282522	5.04992
003-026_T0_COL_LP_5p_N1__ATCTGCCCAAAGAATC-1	0.516821	4.96539
003-026_T0_COL_LP_5p_N1__TAAGTGCAGTAGGCCA-1	0.43711	4.46908
003-026_T0_COL_LP_5p_N1__TAGAGCTTCGTATCAG-1	-0.228366	5.40527
003-026_T0_COL_LP_5p_N1__TCAGGATTCAATCTCT-1	0.176519	4.91219
003-026_T0_COL_LP_5p_N1__GGGACCTTCCTGTACC-1	0.234642	4.27979
003-026_T0_COL_LP_5p_N1__CCATGTCTCAGCACAT-1	0.540917	5.20456
003-026_T0_COL_LP_5p_N1__CTCTGGTAGTGATCGG-1	0.0688554	4.6935
003-026_T0_COL_LP_5p_N1__ACACCAATCGATAGAA-1	0.244211	4.27738
003-026_T0_COL_LP_5p_N1__CTCGTACCAATGGACG-1	0.203676	5.11644
003-026_T0_COL_LP_5p_N1__CGGGTCACATCCGCGA-1	0.512287	5.9633
003-026_T0_COL_LP_5p_N1__GTCTCGTAGTCGTACT-1	0.364909	4.63876
003-026_T0_COL_LP_5p_N1__GGCAATTAGCGATATA-1	0.376128	4.8729
003-026_T0_COL_LP_5p_N1__TTTGGTTCATGCTGGC-1	-0.0996382	5.58111
003-026_T0_COL_LP_5p_N1__ACAGCTATCAGTTAGC-1	0.542777	5.23674
003-026_T0_COL_LP_5p_N1__GTGCGGTGTTACCAGT-1	-0.130918	4.54092
003-026_T0_COL_LP_5p_N1__CTACCCAGTTAAGGGC-1	0.10523	5.26493
003-026_T0_COL_LP_5p_N1__TCAGGTAGTGTGGCTC-1	-0.210016	4.9809
003-026_T0_COL_LP_5p_N1__GGACAGACAGTCAGAG-1	0.257435	6.1135
003-026_T0_COL_LP_5p_N1__TGGGCGTGTATAGGGC-1	-0.00380335	5.53902
003-026_T0_COL_LP_5p_N1__GGAACTTTCATAACCG-1	0.626685	5.40037
003-026_T0_COL_LP_5p_N1__TTGGAACAGCTTTGGT-1	0.451971	5.20943
003-026_T0_COL_LP_5p_N1__ACGAGGAGTTGTACAC-1	0.592603	5.11444
003-026_T0_COL_LP_5p_N1__CTGCTGTAGGCTCAGA-1	0.789268	5.12566
003-026_T0_COL_LP_5p_N1__CACACAATCCGCATCT-1	0.425113	5.03095
003-026_T0_COL_LP_5p_N1__ACGGGCTTCGTCTGCT-1	0.707746	4.91356
003-026_T0_COL_LP_5p_N1__CGGACGTCAGTCAGAG-1	0.168408	4.89834
003-026_T0_COL_LP_5p_N1__TAGTGGTTCAGCCTAA-1	0.814808	5.64417
003-026_T0_COL_LP_5p_N1__TCCACACTCCCAAGTA-1	0.0360082	4.65986
003-026_T0_COL_LP_5p_N1__ACCAGTACAGATCCAT-1	0.535665	5.95779
003-026_T0_COL_LP_5p_N1__GTTCTCGCACTTGGAT-1	0.636825	5.38026
003-026_T0_COL_LP_5p_N1__CGCTTCAGTGTAATGA-1	0.426793	4.85856
003-026_T0_COL_LP_5p_N1__CATCAGACATATGGTC-1	0.423578	5.05801
003-026_T0_COL_LP_5p_N1__CAGCAGCAGAGGTACC-1	0.263574	5.30474
003-026_T0_COL_LP_5p_N1__TTTGCGCCATGCCACG-1	0.0224654	4.94792
003-026_T0_COL_LP_5p_N1__CGCTTCACAGATTGCT-1	0.282984	4.36683
003-026_T0_COL_LP_5p_N1__TGTATTCTCTGTACGA-1	0.658015	4.77815
003-026_T0_COL_LP_5p_N1__CATATGGCAAGTCTGT-1	0.412581	5.18794
003-026_T0_COL_LP_5p_N1__ACACCAAGTCGATTGT-1	0.282643	5.36475
003-026_T0_COL_LP_5p_N1__CGTCAGGTCGCCATAA-1	0.0173684	4.64213
003-026_T0_COL_LP_5p_N1__ATTGGACGTGTGGCTC-1	0.374995	5.03479
003-026_T0_COL_LP_5p_N1__CTCGAAATCAGGATCT-1	0.610279	4.79212
003-026_T0_COL_LP_5p_N1__TGCTACCAGTTGTCGT-1	0.538233	4.91911
003-026_T0_COL_LP_5p_N1__CGGCTAGTCAAGGTAA-1	0.301787	5.26405
003-026_T0_COL_LP_5p_N1__GACGGCTCAACTGGCC-1	0.590673	5.43032
003-026_T0_COL_LP_5p_N1__TGCCCTACAATAGCGG-1	0.0358067	4.67455
003-026_T0_COL_LP_5p_N1__ACTGAGTTCTCGGACG-1	0.572796	5.41198
003-026_T0_COL_LP_5p_N1__TACTTGTTCATCGGAT-1	0.298049	4.96107
003-026_T0_COL_LP_5p_N1__TTCTCAAGTCCAGTGC-1	0.609257	5.50648
003-026_T0_COL_LP_5p_N1__GCACTCTCAGGTGCCT-1	0.00314929	3.78831
003-026_T0_COL_LP_5p_N1__CGCCAAGAGTGCTGCC-1	0.0815506	5.91876
003-026_T0_COL_LP_5p_N1__AGCTCCTAGGGCTCTC-1	0.59973	5.06308
003-026_T0_COL_LP_5p_N1__GAATGAATCAGATAAG-1	-0.251881	3.92915
003-026_T0_COL_LP_5p_N1__AGCCTAACATTGGGCC-1	0.476026	4.84652
003-026_T0_COL_LP_5p_N1__TGCACCTAGCAGCGTA-1	0.502116	5.22872
003-026_T0_COL_LP_5p_N1__TGACAACAGTGTTTGC-1	0.649452	5.38447
003-026_T0_COL_LP_5p_N1__AAAGTAGCACAGATTC-1	0.142346	4.01252
003-026_T0_COL_LP_5p_N1__TAGGCATAGAAACCAT-1	0.203088	4.35529
003-026_T0_COL_LP_5p_N1__ACCAGTAAGCTAAACA-1	0.611386	4.43379
003-026_T0_COL_LP_5p_N1__ATGAGGGCACAGACAG-1	0.297072	5.14289
003-026_T0_COL_LP_5p_N1__ACCTTTACAAGCTGAG-1	0.367743	5.47486
003-026_T0_COL_LP_5p_N1__TATCAGGCAACTTGAC-1	0.333463	6.14507
003-026_T0_COL_LP_5p_N1__CGTTAGACACAAGACG-1	0.366849	4.66042
003-026_T0_COL_LP_5p_N1__GGCTCGAGTGGCGAAT-1	0.613293	4.78757
003-026_T0_COL_LP_5p_N1__AGCTCTCTCATAAAGG-1	0.590512	5.3919
003-026_T0_COL_LP_5p_N1__GTCCTCACACGCTTTC-1	0.560991	4.59092
003-026_T0_COL_LP_5p_N1__CAAGGCCCACGCCAGT-1	-0.149183	3.85536
003-026_T0_COL_LP_5p_N1__TCGTAGATCCTGTAGA-1	0.403074	4.22897
003-026_T0_COL_LP_5p_N1__TATTACCCACGACTCG-1	0.445866	5.33837
003-026_T0_COL_LP_5p_N1__TCGTACCCATACTCTT-1	0.0876687	4.3729
003-026_T0_COL_LP_5p_N1__GGCGTGTCACATAACC-1	0.144439	3.91159
003-026_T0_COL_LP_5p_N1__ATTATCCGTTTAGGAA-1	0.479611	5.09256
003-026_T0_COL_LP_5p_N1__ACGGCCAAGGCATTGG-1	0.634875	5.23175
003-026_T0_COL_LP_5p_N1__AGAGCTTAGCGATATA-1	0.463984	4.42706
003-026_T0_COL_LP_5p_N1__TGGGAAGAGTACGATA-1	0.410276	5.19906
003-026_T0_COL_LP_5p_N1__CATTATCAGTGAAGTT-1	0.553829	4.98556
003-026_T0_COL_LP_5p_N1__GTGGGTCGTCGGCATC-1	0.279206	5.46093
003-026_T0_COL_LP_5p_N1__GGACATTGTGAGCGAT-1	0.62418	5.10344
003-026_T0_COL_LP_5p_N1__TGAGCCGGTCAACATC-1	0.130581	5.16402
003-026_T0_COL_LP_5p_N1__TCACAAGTCATCACCC-1	0.527571	5.21978
003-026_T0_COL_LP_5p_N1__TTCGAAGTCTCAAGTG-1	0.235456	4.46377
003-026_T0_COL_LP_5p_N1__TCTCATAGTGCAGGTA-1	-0.00142121	5.02526
003-026_T0_COL_LP_5p_N1__GATCGTAGTTGGTAAA-1	-0.0295905	5.68935
003-026_T0_COL_LP_5p_N1__GTAACGTTCTGTGCAA-1	0.536305	5.37664
003-026_T0_COL_LP_5p_N1__ACGCAGCAGACAAGCC-1	0.37351	6.23154
003-026_T0_COL_LP_5p_N1__CGCTGGACACCCTATC-1	0.408998	5.02364
003-026_T0_COL_LP_5p_N1__TAAGAGAAGTGGCACA-1	0.430957	3.67169
003-026_T0_COL_LP_5p_N1__TTTACTGCACACGCTG-1	0.277188	5.52288
003-026_T0_COL_LP_5p_N1__AAACCTGAGATGCCAG-1	0.494505	4.67193
003-026_T0_COL_LP_5p_N1__AACTCTTTCTTATCTG-1	0.659355	5.19315
003-026_T0_COL_LP_5p_N1__ATTATCCGTGATGTCT-1	0.550616	5.04131
003-026_T0_COL_LP_5p_N1__ACGCCGAGTGAGTGAC-1	0.705199	4.80623
003-026_T0_COL_LP_5p_N1__CGTCTACCAGTCGATT-1	0.253206	5.06552
003-026_T0_COL_LP_5p_N1__TATCAGGAGCTCCCAG-1	0.458555	5.0057
003-026_T0_COL_LP_5p_N1__ATTTCTGCAGATGAGC-1	0.382566	3.59633
003-026_T0_COL_LP_5p_N1__GTGTTAGGTGCAGTAG-1	0.460644	5.21488
003-026_T0_COL_LP_5p_N1__TTGGAACGTCATCCCT-1	0.324798	5.4116
003-026_T0_COL_LP_5p_N1__CGCTGGACATATGAGA-1	0.740097	5.16987
003-026_T0_COL_LP_5p_N1__AAATGCCGTACCATCA-1	0.0875259	4.22152
003-026_T0_COL_LP_5p_N1__GGACAGAAGAATCTCC-1	0.13984	4.85197
003-026_T0_COL_LP_5p_N1__GCCAAATTCACCACCT-1	0.517804	5.09064
003-026_T0_COL_LP_5p_N1__GCTGCAGGTGTGACGA-1	0.694334	5.45716
003-026_T0_COL_LP_5p_N1__TGGCGCATCACGAAGG-1	0.498788	5.0718
003-026_T0_COL_LP_5p_N1__CACAGTAAGGCCCTCA-1	0.573495	5.67355
003-026_T0_COL_LP_5p_N1__AGCGTATCATGGTTGT-1	0.889655	4.82153
003-026_T0_COL_LP_5p_N1__TGTCCCACACCTATCC-1	0.374367	4.77295
003-026_T0_COL_LP_5p_N1__GAATAAGTCATGTAGC-1	0.505764	5.0835
003-026_T0_COL_LP_5p_N1__TCAATCTGTGGTTTCA-1	0.741689	4.90182
003-026_T0_COL_LP_5p_N1__GGTGTTAAGATCCCGC-1	0.674144	5.33011
003-026_T0_COL_LP_5p_N1__GGAATAACAATGTAAG-1	0.221501	4.60223
003-026_T0_COL_LP_5p_N1__TGCTACCTCTCTGCTG-1	0.611983	4.91714
003-026_T0_COL_LP_5p_N1__ACTGAACGTCGACTAT-1	0.586456	5.01162
003-026_T0_COL_LP_5p_N1__CCCAGTTAGTGTTTGC-1	0.278304	3.59465
003-026_T0_COL_LP_5p_N1__TGCGTGGCACAGACAG-1	0.537795	4.75045
003-026_T0_COL_LP_5p_N1__ACCCACTAGGATGGAA-1	-0.00198466	3.80081
003-026_T0_COL_LP_5p_N1__TAGTGGTCATCCTAGA-1	-0.390583	4.60724
003-026_T0_COL_LP_5p_N1__TAGAGCTCATAGACTC-1	0.359748	3.61824
003-026_T0_COL_LP_5p_N1__GTTAAGCGTCAGAAGC-1	0.414546	4.69209
003-026_T0_COL_LP_5p_N1__AGGCCGTTCGCCTGAG-1	0.477128	5.28841
003-026_T0_COL_LP_5p_N1__AATCCAGCAGTTTACG-1	0.876672	4.75747
003-026_T0_COL_LP_5p_N1__CAGCAGCAGTTACCCA-1	0.592692	5.52817
003-026_T0_COL_LP_5p_N1__TGCCCATGTGAGTATA-1	0.00528424	5.31092
003-026_T0_COL_LP_5p_N1__AAGACCTTCGTACGGC-1	0.45251	5.21887
003-026_T0_COL_LP_5p_N1__AGTAGTCCAGCCTATA-1	0.233008	5.23967
003-026_T0_COL_LP_5p_N1__CTGCGGAGTGATGTCT-1	0.198458	4.87546
003-026_T0_COL_LP_5p_N1__CCGTTCAGTCTCTTTA-1	0.718542	5.37734
003-026_T0_COL_LP_5p_N1__CTGATCCAGCGTGAGT-1	0.714293	4.86813
003-026_T0_COL_LP_5p_N1__AGTGTCACAGAGTGTG-1	0.217924	4.21829
003-026_T0_COL_LP_5p_N1__GTGCTTCAGTAGCCGA-1	0.602481	3.69294
003-026_T0_COL_LP_5p_N1__GATCTAGCAGGTCTCG-1	0.522936	5.23069
003-026_T0_COL_LP_5p_N1__AGCCTAAAGGTGGGTT-1	0.540295	5.14868
003-026_T0_COL_LP_5p_N1__AGGGTGATCGGATGTT-1	0.254036	4.35153
003-026_T0_COL_LP_5p_N1__CGAACATAGTCCCACG-1	0.527231	5.06401
003-026_T0_COL_LP_5p_N1__CGAATGTGTTACGACT-1	0.329748	5.07276
003-026_T0_COL_LP_5p_N1__ATGGGAGCAAGCCGTC-1	0.546553	5.01831
003-026_T0_COL_LP_5p_N1__CTACGTCGTTTGTTGG-1	0.282855	5.48589
003-026_T0_COL_LP_5p_N1__GGCTGGTAGACTAGAT-1	0.635163	4.94301
003-026_T0_COL_LP_5p_N1__AGATTGCTCGAGGTAG-1	0.624283	5.5005
003-026_T0_COL_LP_5p_N1__AGCTTGAGTTCACCTC-1	0.623939	5.27833
003-026_T0_COL_LP_5p_N1__GCAGCCACAATGGAGC-1	0.503964	5.00714
003-026_T0_COL_LP_5p_N1__AGGTCATAGCGAAGGG-1	0.611542	4.66696
003-026_T0_COL_LP_5p_N1__CACAGGCAGTGTACCT-1	0.587078	5.27293
003-026_T0_COL_LP_5p_N1__TTCTACACACCCATGG-1	0.510853	5.19587
003-026_T0_COL_LP_5p_N1__CAGATCAAGAGTACAT-1	0.74072	5.18955
003-026_T0_COL_LP_5p_N1__CTCGTCAGTTAGGGTG-1	0.552613	5.33193
003-026_T0_COL_LP_5p_N1__TACCTATTCACTTATC-1	0.576721	4.52041
003-026_T0_COL_LP_5p_N1__ACGATACCAATAGAGT-1	0.852689	4.89467
003-026_T0_COL_LP_5p_N1__TGACTAGAGCCTATGT-1	0.151506	4.70867
003-026_T0_COL_LP_5p_N1__TTCGAAGCACGGTAAG-1	0.663037	5.2744
003-026_T0_COL_LP_5p_N1__CCTAAAGAGCCGGTAA-1	-0.116374	4.89067
003-026_T0_COL_LP_5p_N1__ACCTTTAGTAACGCGA-1	0.216165	4.18939
003-026_T0_COL_LP_5p_N1__AGCTTGAAGTTCGCAT-1	-0.0167705	4.52413
003-026_T0_COL_LP_5p_N1__CAGATCAAGCGTAGTG-1	0.33669	5.11714
003-026_T0_COL_LP_5p_N1__CGTGTCTCATGTCGAT-1	0.0997221	3.76342
003-026_T0_COL_LP_5p_N1__CTCGAGGTCAATAAGG-1	0.804938	5.42538
003-026_T0_COL_LP_5p_N1__GATCAGTCAAACCCAT-1	0.10716	4.11022
003-026_T0_COL_LP_5p_N1__TTGTAGGGTATCAGTC-1	0.702579	5.47675
003-026_T0_COL_LP_5p_N1__TACTCGCTCGGTTAAC-1	-0.0169047	5.94174
003-026_T0_COL_LP_5p_N1__AAATGCCGTGCAGGTA-1	0.425915	4.8025
003-026_T0_COL_LP_5p_N1__AGCTTGATCCGTTGTC-1	0.382284	6.13909
003-026_T0_COL_LP_5p_N1__ACACTGATCTTCGAGA-1	0.386583	5.27251
003-026_T0_COL_LP_5p_N1__TTATGCTGTTATGCGT-1	0.679848	5.41862
003-026_T0_COL_LP_5p_N1__AGGTCCGCATGTTGAC-1	0.778635	5.18794
003-026_T0_COL_LP_5p_N1__CGCCAAGAGTGTCTCA-1	0.457864	5.09948
003-026_T0_COL_LP_5p_N1__ACATCAGAGGTGTTAA-1	0.696422	5.32019
003-026_T0_COL_LP_5p_N1__GAAACTCTCGTGGGAA-1	3.86926	2.21673
003-026_T0_COL_LP_5p_N1__CCACGGATCTCCTATA-1	0.858798	5.21033
003-026_T0_COL_LP_5p_N1__CATATTCGTAATCGTC-1	-0.478676	5.6611
003-026_T0_COL_LP_5p_N1__CGCTGGACATGCGCAC-1	0.286144	6.22108
003-026_T0_COL_LP_5p_N1__CGCTATCTCATTATCC-1	0.662702	5.02257
003-026_T0_COL_LP_5p_N1__CGATGTATCCCTTGCA-1	0.830851	4.68652
003-026_T0_COL_LP_5p_N1__AGGGTGACACACGCTG-1	0.680457	5.25968
003-026_T0_COL_LP_5p_N1__TTAGGACGTGTGTGCC-1	0.687513	4.87733
003-026_T0_COL_LP_5p_N1__TGCGTGGCACTTCGAA-1	0.563884	5.33841
003-026_T0_COL_LP_5p_N1__TACCTTATCCTTTCGG-1	0.473316	5.02378
003-026_T0_COL_LP_5p_N1__ACCCACTGTTCCCGAG-1	0.768322	4.94803
003-026_T0_COL_LP_5p_N1__CGTAGGCAGACCTTTG-1	1.04151	5.39864
003-026_T0_COL_LP_5p_N1__CATCAGAGTATGGTTC-1	0.910077	5.10501
003-026_T0_COL_LP_5p_N1__TCGGGACAGCGTTTAC-1	0.500368	5.25084
003-026_T0_COL_LP_5p_N1__CAGCTGGGTTTCCACC-1	0.144722	6.27423
003-026_T0_COL_LP_5p_N1__CGTGTCTTCTCCCTGA-1	0.130328	4.62886
003-026_T0_COL_LP_5p_N1__GGTGCGTTCGGGAGTA-1	0.756999	5.09313
003-026_T0_COL_LP_5p_N1__TAGCCGGCAACACCTA-1	0.489511	5.04132
003-026_T0_COL_LP_5p_N1__AGCTCCTCAGGTGGAT-1	0.517439	4.78771
003-026_T0_COL_LP_5p_N1__GCATGATAGGTGTTAA-1	0.61093	4.69846
003-026_T0_COL_LP_5p_N1__CTCGTACGTTCGTCTC-1	0.799898	5.06306
003-026_T0_COL_LP_5p_N1__GGGCATCGTAAGCACG-1	0.363631	5.2427
003-026_T0_COL_LP_5p_N1__CTACACCTCGCTGATA-1	0.851127	5.09714
003-026_T0_COL_LP_5p_N1__TATTACCGTCGGATCC-1	0.590978	5.42355
003-026_T0_COL_LP_5p_N1__CATGGCGCATAGAAAC-1	0.790266	5.27004
003-026_T0_COL_LP_5p_N1__TTTGCGCCACGAGAGT-1	0.535259	5.43025
003-026_T0_COL_LP_5p_N1__TTTGGTTAGGATGGTC-1	0.557331	4.62731
003-026_T0_COL_LP_5p_N1__GCTCCTACATCAGTAC-1	0.466348	5.23824
003-026_T0_COL_LP_5p_N1__CAGCAGCAGATGGCGT-1	0.624132	5.33541
003-026_T0_COL_LP_5p_N1__CGTAGGCAGTCCGGTC-1	0.493548	4.72112
003-026_T0_COL_LP_5p_N1__GTATCTTGTGACCAAG-1	0.298309	5.0352
003-026_T0_COL_LP_5p_N1__AGTCTTTCATCCCACT-1	0.632209	5.16353
003-026_T0_COL_LP_5p_N1__TAAGAGACACATCCGG-1	0.636578	5.11961
003-026_T0_COL_LP_5p_N1__GGGACCTTCTGCGGCA-1	0.954126	5.36644
003-026_T0_COL_LP_5p_N1__CTTAGGACACTGTGTA-1	0.729997	4.51125
003-026_T0_COL_LP_5p_N1__GGACGTCCAGCGTCCA-1	0.785627	4.75805
003-026_T0_COL_LP_5p_N1__GCCAAATAGGAGTAGA-1	3.82814	2.8497
003-026_T0_COL_LP_5p_N1__ACAGCTAGTCATCGGC-1	0.734367	5.25748
003-026_T0_COL_LP_5p_N1__CGGACTGAGCCAGTAG-1	0.685672	4.8937
003-026_T0_COL_LP_5p_N1__CATATTCAGCCAACAG-1	0.644452	5.17843
003-026_T0_COL_LP_5p_N1__CCTCAGTCAGTTAACC-1	0.285639	4.9886
003-026_T0_COL_LP_5p_N1__CATCAGACAGATGGGT-1	0.608161	5.12774
003-026_T0_COL_LP_5p_N1__CAGCGACCACATCTTT-1	0.737446	5.58078
003-026_T0_COL_LP_5p_N1__GTCACGGTCGTCGTTC-1	0.491517	4.30994
003-026_T0_COL_LP_5p_N1__TTTGGTTTCATCTGCC-1	0.827447	5.13706
003-026_T0_COL_LP_5p_N1__CTCGTACAGCCAGAAC-1	-0.300751	4.77205
003-026_T0_COL_LP_5p_N1__CGGACTGCAGGAACGT-1	0.334688	3.63432
003-026_T0_COL_LP_5p_N1__GATCGCGGTCCAACTA-1	0.794495	5.25571
003-026_T0_COL_LP_5p_N1__CCTAGCTAGATCCTGT-1	1.22915	5.48542
003-026_T0_COL_LP_5p_N1__GGATTACTCTCAAACG-1	0.642766	4.93192
003-026_T0_COL_LP_5p_N1__ATTGGACAGTGGGATC-1	3.8493	2.6581
003-026_T0_COL_LP_5p_N1__GGCTGGTTCTTTACAC-1	1.11409	4.43678
003-026_T0_COL_LP_5p_N1__CGATTGAGTCGGGTCT-1	0.692904	5.32416
003-026_T0_COL_LP_5p_N1__GACACGCAGACCTTTG-1	1.11371	4.77109
003-026_T0_COL_LP_5p_N1__ATCACGAAGGATTCGG-1	0.44643	5.24856
003-026_T0_COL_LP_5p_N1__GTCGGGTCAGCATACT-1	-0.0752797	4.57624
003-026_T0_COL_LP_5p_N1__CGTGTAAGTTGCTCCT-1	0.230734	5.87779
003-026_T0_COL_LP_5p_N1__ACGATACTCACATACG-1	1.03346	4.51174
003-026_T0_COL_LP_5p_N1__TTTGGTTAGTTTAGGA-1	0.745248	5.05706
003-026_T0_COL_LP_5p_N1__TGGCTGGTCAGTACGT-1	0.79211	5.29546
003-026_T0_COL_LP_5p_N1__CTAGAGTGTTTAGGAA-1	3.93223	2.64066
003-026_T0_COL_LP_5p_N1__CGATGGCTCCGGGTGT-1	0.37188	5.03474
003-026_T0_COL_LP_5p_N1__ACGGGTCGTGTGTGCC-1	0.423417	5.3584
003-026_T0_COL_LP_5p_N1__TGGGAAGTCGACGGAA-1	0.634393	5.08737
003-026_T0_COL_LP_5p_N1__CGAATGTTCATGCATG-1	0.455746	5.0122
003-026_T0_COL_LP_5p_N1__CTCGAGGAGGCTAGAC-1	0.744881	4.85093
003-026_T0_COL_LP_5p_N1__TACCTTATCAACACTG-1	-0.166918	5.09075
003-026_T0_COL_LP_5p_N1__AACTCTTAGTGGACGT-1	-0.438466	5.11338
003-026_T0_COL_LP_5p_N1__TTAGTTCGTCTTCTCG-1	0.0731835	4.16165
003-026_T0_COL_LP_5p_N1__GAGCAGAAGAAACGAG-1	0.64354	4.48961
003-026_T0_COL_LP_5p_N1__GACTGCGCACCTCGTT-1	0.20445	5.27255
003-026_T0_COL_LP_5p_N1__CGGGTCACACCACGTG-1	-0.175595	4.15209
003-026_T0_COL_LP_5p_N1__TCAACGAGTGCGATAG-1	0.521885	5.23173
003-026_T0_COL_LP_5p_N1__TTCTCAAGTTGGTGGA-1	0.979189	5.30455
003-026_T0_COL_LP_5p_N1__ACCAGTATCATTGCGA-1	0.67383	4.93239
003-026_T0_COL_LP_5p_N1__ATGTGTGTCCCATTAT-1	0.731957	4.63756
003-026_T0_COL_LP_5p_N1__AGAGCGAGTACTTAGC-1	0.727792	5.13095
003-026_T0_COL_LP_5p_N1__CGGAGTCTCTGTACGA-1	0.542725	4.27559
003-026_T0_COL_LP_5p_N1__AAAGTAGTCGTAGGAG-1	0.864178	4.57602
003-026_T0_COL_LP_5p_N1__CGGAGTCGTTATGTGC-1	0.705596	4.65129
003-026_T0_COL_LP_5p_N1__GTGAAGGTCCTAGAAC-1	-0.190791	4.21406
003-026_T0_COL_LP_5p_N1__AGTTGGTTCTATCCCG-1	0.299845	5.36673
003-026_T0_COL_LP_5p_N1__GACGCGTCACGTAAGG-1	0.267046	5.20102
003-026_T0_COL_LP_5p_N1__TCTGAGATCGGCGCAT-1	0.165405	5.33865
003-026_T0_COL_LP_5p_N1__AACCGCGGTTATCACG-1	0.847216	4.84574
003-026_T0_COL_LP_5p_N1__GAACGGAGTCCGTGAC-1	0.379279	5.15339
003-026_T0_COL_LP_5p_N1__CGAACATGTAGGACAC-1	0.342223	5.2376
003-026_T0_COL_LP_5p_N1__CAGAATCTCACCACCT-1	3.80536	2.02737
003-026_T0_COL_LP_5p_N1__CACATAGAGGCAGTCA-1	4.27753	3.12249
003-026_T0_COL_LP_5p_N1__TGAGCCGTCTGCGTAA-1	0.484302	4.70474
003-026_T0_COL_LP_5p_N1__CAGAATCCACTTAACG-1	0.97323	4.10433
003-026_T0_COL_LP_5p_N1__GAGCAGACAAGTTCTG-1	0.607663	4.7491
003-026_T0_COL_LP_5p_N1__AGCGTCGTCCTTGGTC-1	-0.128697	4.62093
003-026_T0_COL_LP_5p_N1__CGCTGGACATACTCTT-1	0.906826	4.60398
003-026_T0_COL_LP_5p_N1__CGTCAGGTCAGTCAGT-1	0.416846	4.84494
003-026_T0_COL_LP_5p_N1__TATGCCCTCACAGTAC-1	1.21092	4.16903
003-026_T0_COL_LP_5p_N1__TCTGAGAGTGATGATA-1	0.988205	4.3086
003-026_T0_COL_LP_5p_N1__GCACATAGTAATAGCA-1	1.33444	4.36374
003-026_T0_COL_EPI_5p_N1__GCGCGATTCTCTGAGA-1	0.402154	5.18575
003-027_T0_COL_LP_5p_N1__TACGGTATCCGCAGTG-1	-0.416922	6.47806
003-027_T0_COL_LP_5p_N1__TGCTACCAGTGGTAAT-1	0.468998	3.34532
003-027_T0_COL_LP_5p_N1__CTAGAGTTCCTACAGA-1	-0.493258	5.28211
003-027_T0_COL_LP_5p_N1__GGATTACAGTGTGAAT-1	-0.528806	4.26991
003-027_T0_COL_LP_5p_N1__TAGACCAGTACATCCA-1	0.0857762	4.80096
003-027_T0_COL_LP_5p_N1__CGAACATGTACCATCA-1	0.158457	4.61027
003-027_T0_COL_LP_5p_N1__ATGGGAGGTAAATGTG-1	-0.605109	4.86126
003-027_T0_COL_LP_5p_N1__GAAATGATCGGTCCGA-1	0.698867	3.60761
003-027_T0_COL_LP_5p_N1__GCGCCAATCCCGGATG-1	0.277359	4.38046
003-027_T0_COL_LP_5p_N1__CACAGTAGTATCGCAT-1	-0.0511051	4.20284
003-027_T0_COL_LP_5p_N1__AAACGGGGTAGAGCTG-1	-0.368912	6.27624
003-027_T0_COL_LP_5p_N1__GAATGAAAGAGGTAGA-1	0.0480427	4.06013
003-027_T0_COL_LP_5p_N1__CGAACATTCAGTTGAC-1	-0.222611	5.09814
003-027_T0_COL_LP_5p_N1__ACCGTAAGTCCGAACC-1	-0.53726	4.64462
003-027_T0_COL_LP_5p_N1__GACTGCGAGTGAAGTT-1	0.524226	4.95201
003-027_T0_COL_LP_5p_N1__CCACCTAGTGTTCGAT-1	-0.00803991	4.90699
003-027_T0_COL_LP_5p_N1__GAGTCCGCAGACGCAA-1	-0.812723	4.56363
003-027_T0_COL_LP_5p_N1__ACTGAACGTTACCAGT-1	-0.623485	4.64334
003-027_T0_COL_LP_5p_N1__CGAGCACAGATATGCA-1	0.408123	3.57985
003-027_T0_COL_LP_5p_N1__CTGCGGAAGTCCAGGA-1	0.921704	4.6284
003-027_T0_COL_LP_5p_N1__TTCTCAAGTCTTTCAT-1	0.188061	4.14139
003-027_T0_COL_LP_5p_N1__CGGGTCAAGTAAGTAC-1	-0.350066	6.40109
003-027_T0_COL_LP_5p_N1__AGTAGTCAGACCACGA-1	-0.393531	3.57485
003-027_T0_COL_LP_5p_N1__CCTAAAGAGGCATGGT-1	-0.236499	4.73531
003-027_T0_COL_LP_5p_N1__ATTCTACGTTAGTGGG-1	0.651772	3.52029
003-027_T0_COL_LP_5p_N1__TACAGTGGTCGAACAG-1	-0.748108	4.29659
003-027_T0_COL_LP_5p_N1__TGTGGTACACCATGTA-1	0.0314968	5.16209
003-027_T0_COL_LP_5p_N1__TGCGCAGTCAGTTAGC-1	0.0470773	3.40956
003-027_T0_COL_LP_5p_N1__CTGCGGATCTTTACGT-1	0.458079	3.55458
003-027_T0_COL_LP_5p_N1__ATCCGAAAGTGTGAAT-1	-0.503619	3.77681
003-027_T0_COL_LP_5p_N1__TACTCATAGCAAATCA-1	-0.459258	5.11443
003-027_T0_COL_LP_5p_N1__CGTAGGCGTGAGGCTA-1	0.32713	6.13893
003-027_T0_COL_LP_5p_N1__GCGCAGTTCTGAGTGT-1	-0.375997	5.21598
003-027_T0_COL_LP_5p_N1__ACTGATGAGGCAAAGA-1	-0.47261	4.4667
003-027_T0_COL_LP_5p_N1__TACGGATTCACTCTTA-1	-0.309454	5.63807
003-027_T0_COL_LP_5p_N1__GGAACTTGTGGTCCGT-1	-0.195392	3.45218
003-027_T0_COL_LP_5p_N1__CGCCAAGCAGCTTCGG-1	0.303845	3.73474
003-027_T0_COL_LP_5p_N1__ACGGGCTGTTTGTGTG-1	0.462339	3.44053
003-027_T0_COL_LP_5p_N1__ACGCCAGCACAGTCGC-1	0.453657	3.51509
003-027_T0_COL_LP_5p_N1__GTACTCCTCGCGATCG-1	-0.132945	4.65571
003-027_T0_COL_LP_5p_N1__ACGATGTGTAGCAAAT-1	0.347912	3.44373
003-027_T0_COL_LP_5p_N1__CTACATTTCAGGTTCA-1	-0.174477	4.87973
003-027_T0_COL_LP_5p_N1__TTCTACAAGGCTACGA-1	-0.22825	4.47262
003-027_T0_COL_LP_5p_N1__GATGAGGCAGACGTAG-1	0.377386	3.5102
003-027_T0_COL_LP_5p_N1__GAGGTGATCATCGATG-1	-0.322869	4.43085
003-027_T0_COL_LP_5p_N1__TGACGGCAGATGCGAC-1	-0.35854	5.02499
003-027_T0_COL_LP_5p_N1__GTCGTAAGTACCCAAT-1	-0.362376	4.3889
003-027_T0_COL_LP_5p_N1__CCACTACTCCAGAAGG-1	-0.788114	5.20634
003-027_T0_COL_LP_5p_N1__TGAGCATCAATGTAAG-1	-0.0314017	4.49714
003-027_T0_COL_LP_5p_N1__CAGGTGCTCTTGTATC-1	-0.0330776	3.2649
003-027_T0_COL_LP_5p_N1__TTTCCTCCACGAAATA-1	0.22763	5.81559
003-027_T0_COL_LP_5p_N1__GACTAACAGTGTGGCA-1	0.245911	4.84277
003-027_T0_COL_LP_5p_N1__GGTGTTAGTAGGCTGA-1	0.0395837	4.0762
003-027_T0_COL_LP_5p_N1__CGCGGTATCTCAAACG-1	-0.472141	4.8244
003-027_T0_COL_LP_5p_N1__ACTGATGTCTGGTATG-1	-0.1814	3.93479
003-027_T0_COL_LP_5p_N1__GACTGCGTCCACGCAG-1	0.163981	4.57007
003-027_T0_COL_LP_5p_N1__CTACCCAAGGCAGGTT-1	-0.759049	4.81884
003-027_T0_COL_LP_5p_N1__TACCTATAGTAGCGGT-1	0.364859	3.67121
003-027_T0_COL_LP_5p_N1__CGATGGCTCGGCGCTA-1	-0.895555	5.00433
003-027_T0_COL_LP_5p_N1__CTAACTTGTTCAGGCC-1	0.156018	3.38728
003-027_T0_COL_LP_5p_N1__CACATAGGTGGTGTAG-1	-0.710162	4.55554
003-027_T0_COL_LP_5p_N1__GTTCTCGTCACAATGC-1	-0.559583	3.84006
003-027_T0_COL_LP_5p_N1__CAGCATATCCCAGGTG-1	0.523746	3.71328
003-027_T0_COL_LP_5p_N1__GTTACAGAGGCCCTCA-1	-0.523482	3.63606
003-027_T0_COL_LP_5p_N1__TCGTAGATCAAGCCTA-1	-0.170325	5.66308
003-027_T0_COL_LP_5p_N1__CACACTCTCTGCAGTA-1	0.00711054	3.3346
003-027_T0_COL_LP_5p_N1__AGTGTCATCCTGCTTG-1	-0.299664	4.17682
003-027_T0_COL_LP_5p_N1__AGGGAGTAGAATCTCC-1	-0.145307	3.70349
003-027_T0_COL_LP_5p_N1__GTTTCTATCGTCACGG-1	-0.825469	4.23176
003-027_T0_COL_LP_5p_N1__CGATCGGGTCCCTTGT-1	-0.610318	4.22669
003-027_T0_COL_LP_5p_N1__TCTGGAATCTATCCCG-1	-0.578473	4.62015
003-027_T0_COL_LP_5p_N1__AAAGTAGGTCGACTGC-1	-0.0168342	3.59968
003-027_T0_COL_LP_5p_N1__GAGCAGAGTCCGAAGA-1	0.480909	3.46435
003-027_T0_COL_LP_5p_N1__CGCTATCCACGGTTTA-1	-0.186785	4.98096
003-027_T0_COL_LP_5p_N1__TCAGCTCGTAGGGACT-1	0.0693967	5.9868
003-027_T0_COL_LP_5p_N1__CGTAGGCGTTCCGGCA-1	-0.470338	4.69087
003-027_T0_COL_LP_5p_N1__GCGCAGTAGCCAGTAG-1	-0.520067	4.21975
003-027_T0_COL_LP_5p_N1__AGCTCCTTCGTTGACA-1	-0.390198	5.37995
003-027_T0_COL_LP_5p_N1__CGTAGGCTCGACGGAA-1	0.260398	3.39634
003-027_T0_COL_LP_5p_N1__TAGCCGGAGCTACCTA-1	0.27962	3.55765
003-027_T0_COL_LP_5p_N1__TAGTGGTCAGTCGATT-1	0.0344992	4.54647
003-027_T0_COL_LP_5p_N1__ACCAGTAGTCCGTCAG-1	0.948153	4.98255
003-027_T0_COL_LP_5p_N1__GTGGGTCTCGGAAATA-1	-0.506605	4.47784
003-027_T0_COL_LP_5p_N1__ATGAGGGTCGCTTGTC-1	0.501812	3.85794
003-027_T0_COL_LP_5p_N1__TCTCATAGTGCGGTAA-1	-0.522174	4.30168
003-027_T0_COL_LP_5p_N1__AGAGTGGAGTCATCCA-1	-0.430756	3.71759
003-027_T0_COL_LP_5p_N1__CAACCAAAGAGGACGG-1	0.542078	3.4228
003-027_T0_COL_LP_5p_N1__GATGAGGCACAAGTAA-1	0.495345	5.39596
003-027_T0_COL_LP_5p_N1__GACGGCTGTCCGAAGA-1	-0.31886	4.16155
003-027_T0_COL_LP_5p_N1__GCACATAAGAGGTACC-1	-0.06507	6.14412
003-027_T0_COL_LP_5p_N1__GGATGTTGTTCCAACA-1	-0.0227445	5.07536
003-027_T0_COL_LP_5p_N1__GTTTCTATCTCTAAGG-1	0.412899	6.23001
003-027_T0_COL_LP_5p_N1__TGGCTGGAGACTAGGC-1	0.766998	4.91818
003-027_T0_COL_LP_5p_N1__ACGGGCTTCGTGGGAA-1	0.38776	5.32391
003-027_T0_COL_LP_5p_N1__TTAGGACTCTCGTTTA-1	-0.787514	4.92014
003-027_T0_COL_LP_5p_N1__CCTTCCCAGACCTTTG-1	-0.639815	4.21063
003-027_T0_COL_LP_5p_N1__CGGCTAGGTATAATGG-1	0.340564	3.29015
003-027_T0_COL_LP_5p_N1__ATAGACCGTGCGGTAA-1	-0.115984	3.56835
003-027_T0_COL_LP_5p_N1__TACTTGTAGCCCAACC-1	3.80245	1.76458
003-027_T0_COL_LP_5p_N1__CGACTTCGTCCGACGT-1	0.354314	3.66346
003-027_T0_COL_LP_5p_N1__TCAGGATCATTGTGCA-1	0.0972661	4.17256
003-027_T0_COL_LP_5p_N1__ACGTCAACAAGGTGTG-1	-1.21136	6.19872
003-027_T0_COL_LP_5p_N1__TTATGCTGTTTGTTGG-1	-0.415261	4.33798
003-027_T0_COL_LP_5p_N1__TCGGTAATCCAGGGCT-1	3.45468	2.65111
003-027_T0_COL_LP_5p_N1__TTATGCTGTTCGCGAC-1	0.0323608	4.68846
003-027_T0_COL_LP_5p_N1__AAACCTGGTCTAACGT-1	4.04487	1.93025
003-027_T0_COL_LP_5p_N1__GCCTCTATCCGTACAA-1	-0.288905	3.51653
003-027_T0_COL_LP_5p_N1__CTAGTGAAGTCGATAA-1	0.143427	3.24468
003-027_T0_COL_LP_5p_N1__GTATTCTTCCAAACTG-1	0.311744	3.56814
003-027_T0_COL_LP_5p_N1__TAGAGCTGTAGGAGTC-1	0.0481392	3.33873
003-027_T0_COL_LP_5p_N1__TTGCGTCGTTGCGTTA-1	-0.76264	4.23762
003-027_T0_COL_LP_5p_N1__GACTAACGTGGTACAG-1	3.96926	1.77476
003-027_T0_COL_LP_5p_N1__CACATAGTCATGTAGC-1	0.499957	3.45318
003-027_T0_COL_LP_5p_N1__CTCGGGATCCTTGACC-1	3.77437	1.69814
003-027_T0_COL_LP_5p_N1__TTGTAGGGTATTAGCC-1	0.200101	4.54868
003-027_T0_COL_LP_5p_N1__ATAGACCAGCCAGTAG-1	0.36602	4.427
003-027_T0_COL_LP_5p_N1__TGCGGGTGTCTTCGTC-1	-0.341716	4.33189
003-027_T0_COL_LP_5p_N1__CGCGGTATCTATCGCC-1	0.310512	3.41936
003-027_T0_COL_LP_5p_N1__AGCTTGACACGACGAA-1	3.84686	1.79038
003-027_T0_COL_LP_5p_N1__GAAATGAGTCACTTCC-1	-0.371742	4.1408
003-027_T0_COL_LP_5p_N1__TGGCTGGTCCTTAATC-1	4.03888	1.55336
003-027_T0_COL_LP_5p_N1__CATTATCTCAAACCAC-1	-0.833234	4.01607
003-027_T0_COL_LP_5p_N1__CTGATCCAGTGGGATC-1	3.84319	1.97554
003-027_T0_COL_LP_5p_N1__GAAACTCAGACAGACC-1	4.15135	1.75587
003-027_T0_COL_LP_5p_N1__AAAGATGGTGAACCTT-1	3.98615	2.1355
003-027_T0_COL_LP_5p_N1__GTTACAGAGAAGGTTT-1	-0.0781179	4.71679
003-027_T0_COL_LP_5p_N1__GCGCAGTTCCGTAGTA-1	0.218491	3.53015
003-027_T0_COL_LP_5p_N1__CCTACACAGACATAAC-1	0.0205446	6.15488
003-027_T0_COL_LP_5p_N1__AAAGTAGTCCAAACTG-1	3.66244	1.86344
003-027_T0_COL_LP_5p_N1__GAACGGAAGATCCCGC-1	-0.133281	4.50942
003-027_T0_COL_LP_5p_N1__ATAACGCTCTGCGTAA-1	-0.411046	5.28478
003-027_T0_COL_LP_5p_N1__ACGCAGCAGAGTGACC-1	4.11297	1.47295
003-027_T0_COL_LP_5p_N1__GCTGCTTTCCCTCAGT-1	3.60019	2.14514
003-027_T0_COL_LP_5p_N1__CGTGTCTGTTTCCACC-1	0.589376	3.53631
003-027_T0_COL_LP_5p_N1__TCTTTCCTCTCCTATA-1	3.94093	1.75079
003-027_T0_COL_LP_5p_N1__GGTGTTAGTTGTACAC-1	0.229267	3.63504
003-027_T0_COL_LP_5p_N1__GTTCTCGAGCCATCGC-1	4.40005	1.54932
003-027_T0_COL_LP_5p_N1__GGGTTGCCAAGTTCTG-1	4.41167	1.80789
003-027_T0_COL_LP_5p_N1__GGACAGAAGCGTTTAC-1	3.71841	1.71033
003-027_T0_COL_LP_5p_N1__TTTGTCAGTTCGGGCT-1	0.371102	3.62824
003-027_T0_COL_LP_5p_N1__TACGGGCTCATCATTC-1	4.21816	1.60905
003-027_T0_COL_LP_5p_N1__TCACAAGTCTGGAGCC-1	3.89142	1.89792
003-027_T0_COL_LP_5p_N1__CTAATGGGTCCGAGTC-1	-0.170603	3.61585
003-027_T0_COL_LP_5p_N1__AGTAGTCTCATGGTCA-1	4.01007	1.57224
003-027_T0_COL_LP_5p_N1__GTTTCTAAGAGCCTAG-1	3.80835	1.85551
003-027_T0_COL_LP_5p_N1__TGGTTCCTCATGTCCC-1	-0.628779	4.06128
003-027_T0_COL_LP_5p_N1__GGCAATTAGGCTCATT-1	4.13797	1.69647
003-027_T0_COL_LP_5p_N1__TACTCATGTCGTGGCT-1	3.95435	1.8454
003-027_T0_COL_LP_5p_N1__TTCTCAAAGGTGTTAA-1	-0.96577	5.09192
003-027_T0_COL_LP_5p_N1__TAAGCGTAGTGCGATG-1	4.01992	1.56613
003-027_T0_COL_LP_5p_N1__CGTCCATTCCGCATCT-1	-0.261877	4.05831
003-027_T0_COL_LP_5p_N1__GAAGCAGCAGTGAGTG-1	0.353746	3.49406
003-027_T0_COL_LP_5p_N1__GTACTCCCATGACGGA-1	-0.507027	4.7474
003-027_T0_COL_LP_5p_N1__TGCCCTATCCTTTCGG-1	4.18356	1.55563
003-027_T0_COL_LP_5p_N1__CGCGGTATCGGACAAG-1	4.44405	1.53661
003-027_T0_COL_LP_5p_N1__AGTGAGGGTGTGGTTT-1	3.72294	1.84929
003-027_T0_COL_LP_5p_N1__CTACATTAGGCTACGA-1	-0.637888	3.64931
003-027_T0_COL_LP_5p_N1__CGTTAGAGTTGGTTTG-1	4.11197	1.77971
003-027_T0_COL_LP_5p_N1__AGTGAGGTCACCTTAT-1	1.08254	4.41308
003-027_T0_COL_LP_5p_N1__GTGTTAGGTCTGCAAT-1	4.2323	1.7064
003-027_T0_COL_LP_5p_N1__TAGGCATAGCAGATCG-1	4.1459	1.81385
003-027_T0_COL_LP_5p_N1__ACTATCTGTTATGCGT-1	1.2057	4.15902
003-027_T0_COL_LP_5p_N1__GCATGCGAGTCGATAA-1	-0.577138	4.25634
003-027_T0_COL_LP_5p_N1__GCTGGGTCAAAGGTGC-1	1.13194	4.21872
003-027_T0_COL_LP_5p_N1__CTGCCTAGTTACCAGT-1	1.13478	4.25329
003-027_T0_COL_LP_5p_N1__TTTCCTCTCACTTACT-1	1.24946	4.1155
003-027_T0_COL_LP_5p_N1__AAAGATGGTTTGTGTG-1	3.81383	2.13788
003-027_T0_COL_LP_5p_N1__GCATGATTCTATGTGG-1	1.14884	4.26634
003-027_T0_COL_LP_5p_N1__AGTGAGGGTGTGTGCC-1	1.18524	4.31434
003-027_T0_COL_EPI_5p_N1__GACTACAGTTCCATGA-1	0.0938907	4.52256
003-027_T0_COL_EPI_5p_N1__CCGTGGAGTGATGTGG-1	0.237885	4.34755
003-027_T0_COL_EPI_5p_N1__CTACACCTCAGCATGT-1	0.286302	4.27594
003-027_T0_COL_EPI_5p_N1__TGACTAGGTGCCTGCA-1	0.334076	3.76447
003-027_T0_COL_EPI_5p_N1__GCATGTATCTTCAACT-1	-0.52011	3.99929
003-027_T0_COL_EPI_5p_N1__GATGCTAGTTGAGTTC-1	-0.547266	5.36951
003-027_T0_COL_EPI_5p_N1__GCACATACAGCTGTTA-1	0.140131	5.086
003-027_T0_COL_EPI_5p_N1__GAATGAAGTTTGGCGC-1	0.440198	4.95009
003-027_T0_COL_EPI_5p_N1__GTTAAGCAGTAACCCT-1	0.485683	5.1374
003-027_T0_COL_EPI_5p_N1__CGTTCTGCACGCGAAA-1	-0.992567	6.3525
003-027_T0_COL_EPI_5p_N1__TAAGTGCGTATTCGTG-1	0.183318	4.79986
003-027_T0_COL_EPI_5p_N1__TTCTCAATCATGGTCA-1	0.215277	3.71955
003-027_T0_COL_EPI_5p_N1__GGAAAGCCAGGGAGAG-1	4.33332	2.908
003-027_T0_COL_EPI_5p_N1__CTCGGGACATTCGACA-1	4.39105	2.9057
003-027_T0_COL_EPI_5p_N1__ATAAGAGTCCCAACGG-1	1.27221	4.41803
003-030_T0_COL_LP_5p_N1__CTAGAGTGTGCCTGCA-1	0.22575	4.67149
003-030_T0_COL_LP_5p_N1__CGTTCTGTCACCACCT-1	0.118161	3.8804
003-030_T0_COL_LP_5p_N1__CGGACGTCACACATGT-1	0.168483	4.39191
003-030_T0_COL_LP_5p_N1__CTCGTACGTGTGACGA-1	-0.133691	4.02801
003-030_T0_COL_LP_5p_N1__CTGTTTATCTCCGGTT-1	0.117005	4.26503
003-030_T0_COL_LP_5p_N1__GTGGGTCTCACCACCT-1	0.246889	4.21598
003-030_T0_COL_LP_5p_N1__CCGTGGATCCCTCTTT-1	0.113757	4.31044
003-030_T0_COL_LP_5p_N1__AAGTCTGAGCCCTAAT-1	0.18146	4.66093
003-030_T0_COL_LP_5p_N1__CGCTGGAAGTCATCCA-1	0.0793287	4.55454
003-030_T0_COL_LP_5p_N1__TGATTTCCAATGGAGC-1	-0.29467	6.53547
003-030_T0_COL_LP_5p_N1__GCGGGTTGTGGGTCAA-1	0.540209	4.1838
003-030_T0_COL_LP_5p_N1__AAAGATGGTCGAAAGC-1	0.244991	4.65337
003-030_T0_COL_LP_5p_N1__GAAATGAGTCTACCTC-1	-0.396137	6.75006
003-030_T0_COL_LP_5p_N1__ATAAGAGTCCAGATCA-1	0.220261	4.65879
003-030_T0_COL_LP_5p_N1__AATCCAGTCCATTCTA-1	-0.539854	6.6246
003-030_T0_COL_LP_5p_N1__CCACGGACACGTCTCT-1	0.610706	4.34387
003-030_T0_COL_LP_5p_N1__CCCTCCTAGTGGGTTG-1	0.0521838	4.27315
003-030_T0_COL_LP_5p_N1__ATCTACTTCCGGCACA-1	-0.241038	6.39057
003-030_T0_COL_LP_5p_N1__CTACATTGTTATCGGT-1	0.158653	4.80604
003-030_T0_COL_LP_5p_N1__ATTCTACTCTGTCTAT-1	0.0980299	5.1291
003-030_T0_COL_LP_5p_N1__AGCCTAATCGTACGGC-1	0.043198	4.68638
003-030_T0_COL_LP_5p_N1__TGGTTCCAGACTTTCG-1	0.132212	4.73453
003-030_T0_COL_LP_5p_N1__AGTTGGTCATGGGAAC-1	0.209828	4.15157
003-030_T0_COL_LP_5p_N1__TTTGGTTTCTTGGGTA-1	0.235404	6.00545
003-030_T0_COL_LP_5p_N1__CTAATGGTCAGTTAGC-1	0.210482	4.51402
003-030_T0_COL_LP_5p_N1__TTCTACAAGGCCATAG-1	-0.313559	4.03509
003-030_T0_COL_LP_5p_N1__ACGCCAGCAGACACTT-1	0.249522	4.11332
003-030_T0_COL_LP_5p_N1__TCACAAGTCTGCAAGT-1	-0.243585	6.59335
003-030_T0_COL_LP_5p_N1__CTCATTATCCACGTTC-1	-0.594632	6.62066
003-030_T0_COL_LP_5p_N1__CGTTAGAAGCAGACTG-1	0.679355	4.42176
003-030_T0_COL_LP_5p_N1__ATTGGTGAGGAGTCTG-1	-0.160624	5.45276
003-030_T0_COL_LP_5p_N1__CAGCGACCAAGTCTGT-1	0.544259	4.13375
003-030_T0_COL_LP_5p_N1__TACCTTAAGCGATATA-1	-0.362701	6.47442
003-030_T0_COL_LP_5p_N1__GGTGCGTTCGCCATAA-1	0.431882	4.37624
003-030_T0_COL_LP_5p_N1__ATTATCCGTACCAGTT-1	0.256125	5.99139
003-030_T0_COL_LP_5p_N1__GAATAAGCACTGCCAG-1	-0.147863	4.14562
003-030_T0_COL_LP_5p_N1__ACTGATGCATCCTAGA-1	0.0512335	4.54731
003-030_T0_COL_LP_5p_N1__CTCATTACATTAGCCA-1	0.741943	3.70657
003-030_T0_COL_LP_5p_N1__TGGCTGGTCATGTCTT-1	0.231324	4.64407
003-030_T0_COL_LP_5p_N1__TGAGGGATCCCTGACT-1	0.0690919	4.12057
003-030_T0_COL_LP_5p_N1__CGACCTTGTCATATCG-1	-0.296281	6.56536
003-030_T0_COL_LP_5p_N1__TGCGGGTGTCGACTAT-1	0.0110521	4.83282
003-030_T0_COL_LP_5p_N1__AACCATGGTTTAGGAA-1	0.359121	4.28146
003-030_T0_COL_LP_5p_N1__CGAGAAGAGTGGTAAT-1	0.245005	4.02535
003-030_T0_COL_LP_5p_N1__CCGGGATTCACGGTTA-1	-0.218279	5.84052
003-030_T0_COL_LP_5p_N1__AACCATGAGTTAACGA-1	0.156279	6.04906
003-030_T0_COL_LP_5p_N1__ACACCAAGTTCCGGCA-1	0.0503829	3.88094
003-030_T0_COL_LP_5p_N1__GCGCCAAGTTGGACCC-1	-0.0637587	4.5837
003-030_T0_COL_LP_5p_N1__CTTCTCTAGTTGAGTA-1	-0.15744	6.33538
003-030_T0_COL_LP_5p_N1__TATCTCAGTAGCCTCG-1	0.405128	4.64927
003-030_T0_COL_LP_5p_N1__TGGTTCCTCGAACGGA-1	0.194936	4.18088
003-030_T0_COL_LP_5p_N1__TAAGCGTTCTGTCCGT-1	0.0317799	4.03784
003-030_T0_COL_LP_5p_N1__GTAGTCATCCGCGCAA-1	-0.147203	6.66381
003-030_T0_COL_LP_5p_N1__CCTACACGTGGTCCGT-1	-0.323641	6.35239
003-030_T0_COL_LP_5p_N1__CTAAGACGTAGCTCCG-1	0.217319	4.2675
003-030_T0_COL_LP_5p_N1__ACATCAGTCAGCTTAG-1	-0.131813	5.80777
003-030_T0_COL_LP_5p_N1__GCGAGAACATGCTGGC-1	-0.0797058	4.84613
003-030_T0_COL_LP_5p_N1__GGGTTGCAGTGTACGG-1	0.344168	4.53991
003-030_T0_COL_LP_5p_N1__CTGAAACAGACCTTTG-1	0.105016	4.1917
003-030_T0_COL_LP_5p_N1__TCATTTGCAGCTCCGA-1	0.323384	4.56857
003-030_T0_COL_LP_5p_N1__GGAGCAAGTTTGACAC-1	0.395776	4.25884
003-030_T0_COL_LP_5p_N1__GTCACGGTCTTCATGT-1	0.229788	4.88928
003-030_T0_COL_LP_5p_N1__CAGAATCGTCTTGATG-1	-0.104316	5.5748
003-030_T0_COL_LP_5p_N1__CTTACCGGTTAAGACA-1	0.234847	4.85161
003-030_T0_COL_LP_5p_N1__GTCGGGTTCCTACAGA-1	-0.122027	4.77271
003-030_T0_COL_LP_5p_N1__GTAACTGAGCGCTTAT-1	0.111282	4.31645
003-030_T0_COL_LP_5p_N1__CTCGAGGGTTAGGGTG-1	0.396439	4.27524
003-030_T0_COL_LP_5p_N1__GGGACCTGTGTTCGAT-1	-0.0799317	4.83975
003-030_T0_COL_LP_5p_N1__CACATTTCAATCGAAA-1	0.0953345	3.61554
003-030_T0_COL_LP_5p_N1__ACTTTCATCGAATCCA-1	-0.0417054	4.31596
003-030_T0_COL_LP_5p_N1__AACTCTTGTCACTTCC-1	-0.313891	6.50879
003-030_T0_COL_LP_5p_N1__GCCAAATGTTCGCTAA-1	-0.306927	5.44521
003-030_T0_COL_LP_5p_N1__GTCTTCGTCTTACCTA-1	0.00648857	4.72382
003-030_T0_COL_LP_5p_N1__CGGAGCTAGCAGGTCA-1	-0.0866567	5.55926
003-030_T0_COL_LP_5p_N1__TTGTAGGGTGCCTGTG-1	0.326354	4.48845
003-030_T0_COL_LP_5p_N1__CTTCTCTCATCAGTCA-1	0.518521	6.1239
003-030_T0_COL_LP_5p_N1__CCCAATCAGAAGATTC-1	-0.0288241	4.51462
003-030_T0_COL_LP_5p_N1__CGCTATCAGCTAACAA-1	0.487786	4.82228
003-030_T0_COL_LP_5p_N1__CGAATGTAGCACCGCT-1	0.100654	4.07901
003-030_T0_COL_LP_5p_N1__GCAATCATCCTGCTTG-1	-0.428624	5.84493
003-030_T0_COL_LP_5p_N1__GTTAAGCAGATAGCAT-1	0.48315	6.27844
003-030_T0_COL_LP_5p_N1__AGTGAGGAGCTGAAAT-1	0.270828	6.02557
003-030_T0_COL_LP_5p_N1__GGTATTGCACTCAGGC-1	0.167632	4.85874
003-030_T0_COL_LP_5p_N1__CAGGTGCAGACTACAA-1	0.163741	5.10355
003-030_T0_COL_LP_5p_N1__TGAGCATCAAGAGGCT-1	-0.0283636	4.17742
003-030_T0_COL_LP_5p_N1__TACGGGCAGATCTGCT-1	0.143854	5.95011
003-030_T0_COL_LP_5p_N1__CGCTGGAGTACTTAGC-1	-0.328501	5.73363
003-030_T0_COL_LP_5p_N1__GCGCCAATCATCGATG-1	0.108601	4.88015
003-030_T0_COL_LP_5p_N1__AGTAGTCAGCTCAACT-1	-0.0601157	4.52999
003-030_T0_COL_LP_5p_N1__TTATGCTTCATAACCG-1	0.123308	5.13993
003-030_T0_COL_LP_5p_N1__CCCAGTTTCGTCACGG-1	0.148457	4.37218
003-030_T0_COL_LP_5p_N1__GGATTACCAATACGCT-1	-0.190397	5.3482
003-030_T0_COL_LP_5p_N1__GGAATAAGTTGGGACA-1	-0.140523	4.27329
003-030_T0_COL_LP_5p_N1__AGACGTTGTCTTGTCC-1	0.318018	4.36551
003-030_T0_COL_LP_5p_N1__GACGGCTGTCTGGAGA-1	0.141358	5.5552
003-030_T0_COL_LP_5p_N1__CACACTCCAACTGGCC-1	-0.0927859	4.6818
003-030_T0_COL_LP_5p_N1__CCTAAAGAGAAGGTGA-1	0.331766	4.44887
003-030_T0_COL_LP_5p_N1__CGAACATCACATCCAA-1	-0.475562	5.35796
003-030_T0_COL_LP_5p_N1__TTCGAAGGTCATGCCG-1	0.563678	3.70133
003-030_T0_COL_LP_5p_N1__TCAGGATAGAGGACGG-1	0.434063	3.76245
003-030_T0_COL_LP_5p_N1__CCCAATCGTTTGTTGG-1	-0.121953	5.24847
003-030_T0_COL_LP_5p_N1__TCACGAAGTGCCTTGG-1	-0.305334	5.59845
003-030_T0_COL_LP_5p_N1__AGCAGCCGTATCAGTC-1	0.313422	6.04482
003-030_T0_COL_LP_5p_N1__GCACATATCACCTTAT-1	-0.197996	5.6185
003-030_T0_COL_LP_5p_N1__GCGCAACAGTGTCCCG-1	0.56872	4.88898
003-030_T0_COL_LP_5p_N1__GGACATTTCTCCAACC-1	-0.239812	5.61734
003-030_T0_COL_LP_5p_N1__ACACTGATCATTGCCC-1	0.292109	5.21822
003-030_T0_COL_LP_5p_N1__GACTAACCACTAGTAC-1	-0.0865344	4.367
003-030_T0_COL_LP_5p_N1__CGGTTAAAGATATGGT-1	0.484594	5.02567
003-030_T0_COL_LP_5p_N1__AGTCTTTCACCCATTC-1	-0.365366	6.60837
003-030_T0_COL_LP_5p_N1__TCTTCGGAGTGAATTG-1	0.365858	4.4534
003-030_T0_COL_LP_5p_N1__ATGGGAGTCATGCATG-1	0.0884479	4.92041
003-030_T0_COL_LP_5p_N1__GGTGTTAGTGACTCAT-1	-0.0864155	5.19767
003-030_T0_COL_LP_5p_N1__CGAGCCAAGACAGGCT-1	0.454344	5.15581
003-030_T0_COL_LP_5p_N1__CGGGTCACAAACCCAT-1	0.342683	4.88866
003-030_T0_COL_LP_5p_N1__TGGCTGGTCTGTCCGT-1	-0.0146906	5.55889
003-030_T0_COL_LP_5p_N1__ATCCGAACATCCCACT-1	0.261271	4.74184
003-030_T0_COL_LP_5p_N1__CTCGGAGAGCATCATC-1	0.528933	3.8991
003-030_T0_COL_LP_5p_N1__AACTTTCGTAAGTGTA-1	-0.335664	4.564
003-030_T0_COL_LP_5p_N1__TGGTTCCTCCCTTGCA-1	-0.429036	5.42165
003-030_T0_COL_LP_5p_N1__CTCGTCATCCAATGGT-1	0.17869	6.07909
003-030_T0_COL_LP_5p_N1__TGGCTGGTCGAGAACG-1	0.633838	5.25605
003-030_T0_COL_LP_5p_N1__CACATAGAGATATGCA-1	0.57429	4.82514
003-030_T0_COL_LP_5p_N1__ACTGAGTGTACAAGTA-1	-0.456687	5.67541
003-030_T0_COL_LP_5p_N1__GCAAACTCATTTCAGG-1	0.563257	4.03466
003-030_T0_COL_LP_5p_N1__GACGTTATCGCCAGCA-1	0.534095	4.5587
003-030_T0_COL_LP_5p_N1__TTTACTGCAATGACCT-1	0.624333	4.82913
003-030_T0_COL_LP_5p_N1__TACGGGCCATGTCCTC-1	0.454063	5.30407
003-030_T0_COL_LP_5p_N1__CAGCAGCGTTTAGCTG-1	-0.0761972	5.5893
003-030_T0_COL_LP_5p_N1__CGTAGGCAGGCAATTA-1	-0.473649	5.60311
003-030_T0_COL_LP_5p_N1__CGTCCATGTGGCTCCA-1	-0.0164373	5.40937
003-030_T0_COL_LP_5p_N1__CTAGAGTGTTCGTCTC-1	0.13232	6.05124
003-030_T0_COL_LP_5p_N1__CTAGTGACAGACGCTC-1	0.439954	5.92373
003-030_T0_COL_LP_5p_N1__TGCTACCTCGTTGCCT-1	-0.64052	5.26992
003-030_T0_COL_LP_5p_N1__GCCAAATAGTTCGCAT-1	0.269179	5.01632
003-030_T0_COL_LP_5p_N1__CTACGTCCATCTACGA-1	0.116581	3.92365
003-030_T0_COL_LP_5p_N1__GTTCATTCAATCCAAC-1	0.38626	5.38636
003-030_T0_COL_LP_5p_N1__CGTAGGCTCTTACCGC-1	-0.646989	5.71275
003-030_T0_COL_LP_5p_N1__ACGGGTCGTAATCACC-1	-0.946534	4.94405
003-030_T0_COL_LP_5p_N1__GGGCATCCACGACTCG-1	0.328648	4.82753
003-030_T0_COL_LP_5p_N1__GGACAAGAGATGCCAG-1	3.36849	2.90082
003-030_T0_COL_LP_5p_N1__CAGCAGCAGCCACGCT-1	0.482502	5.27698
003-030_T0_COL_LP_5p_N1__TCAGCAAGTAAGAGAG-1	-0.295498	5.67149
003-030_T0_COL_LP_5p_N1__TTCGGTCGTAAGTTCC-1	0.295895	4.56566
003-030_T0_COL_LP_5p_N1__CGTTCTGTCACAACGT-1	0.412455	4.45387
003-030_T0_COL_LP_5p_N1__ACCGTAATCACTTATC-1	3.52826	2.06906
003-030_T0_COL_LP_5p_N1__GTGTTAGGTCTGGAGA-1	0.0983353	5.45854
003-030_T0_COL_LP_5p_N1__ACTGTCCAGCTAGTGG-1	-0.607938	5.55044
003-030_T0_COL_LP_5p_N1__AGCATACCAGGAACGT-1	0.201005	4.88071
003-030_T0_COL_LP_5p_N1__ACGGGCTTCTGACCTC-1	-0.140296	4.30938
003-030_T0_COL_LP_5p_N1__GACTAACAGGTGACCA-1	0.20004	6.23201
003-030_T0_COL_LP_5p_N1__GCACATACACGGACAA-1	-0.0588422	5.72635
003-030_T0_COL_LP_5p_N1__GAACGGATCCTTGCCA-1	0.182564	5.11141
003-030_T0_COL_LP_5p_N1__CACAAACTCGTTTATC-1	0.678454	5.6326
003-030_T0_COL_LP_5p_N1__TCAGGTAGTAGCGCTC-1	-0.147898	5.29638
003-030_T0_COL_LP_5p_N1__TTTACTGGTCTAACGT-1	0.580376	5.47041
003-030_T0_COL_LP_5p_N1__TACCTTATCCGTCAAA-1	0.628189	5.25431
003-030_T0_COL_LP_5p_N1__CGCTATCGTCTTCTCG-1	-0.812948	5.22955
003-030_T0_COL_LP_5p_N1__CAGCTGGTCGGCGCTA-1	-0.0489912	5.06356
003-030_T0_COL_LP_5p_N1__TGACGGCGTTGTGGCC-1	3.7918	2.58032
003-030_T0_COL_LP_5p_N1__CACACCTGTTCCATGA-1	0.17377	5.82965
003-030_T0_COL_LP_5p_N1__GACTACATCCGAAGAG-1	0.195539	5.04173
003-030_T0_COL_LP_5p_N1__GGCAATTTCTCGAGTA-1	0.193103	6.61901
003-030_T0_COL_LP_5p_N1__GGGATGAAGTGGCACA-1	0.328689	5.95642
003-030_T0_COL_LP_5p_N1__AACTGGTTCCGCTGTT-1	0.429828	6.17022
003-030_T0_COL_LP_5p_N1__GCTGGGTAGTAGTGCG-1	0.360029	5.03559
003-030_T0_COL_LP_5p_N1__GTCACAACAGCCTGTG-1	0.0265897	5.0257
003-030_T0_COL_LP_5p_N1__CCTAGCTAGTACACCT-1	3.60001	2.36335
003-030_T0_COL_LP_5p_N1__GGGCACTCACATTCGA-1	0.0788496	5.03932
003-030_T0_COL_LP_5p_N1__TCAGCAAGTGGTTTCA-1	-0.0244186	5.35741
003-030_T0_COL_LP_5p_N1__CATTATCTCAGCCTAA-1	0.542403	5.51531
003-030_T0_COL_LP_5p_N1__GTTCATTCAAGGTTCT-1	0.196924	6.22626
003-030_T0_COL_LP_5p_N1__AACTCTTAGACGACGT-1	0.308961	4.80558
003-030_T0_COL_LP_5p_N1__TGACGGCGTGATAAAC-1	0.549881	6.00701
003-030_T0_COL_LP_5p_N1__CAGCTAAGTACTTCTT-1	0.455938	4.17786
003-030_T0_COL_LP_5p_N1__GTGTGCGCACCAACCG-1	-0.358902	5.36052
003-030_T0_COL_LP_5p_N1__CACAAACCAGTATGCT-1	0.171861	4.94781
003-030_T0_COL_LP_5p_N1__TCAGGTATCTCAAGTG-1	0.385894	5.1471
003-030_T0_COL_LP_5p_N1__AGCTCTCGTCTGATTG-1	-0.505714	5.58461
003-030_T0_COL_LP_5p_N1__CCAATCCCATGGATGG-1	0.365207	4.77874
003-030_T0_COL_LP_5p_N1__ACTGCTCCAATTGCTG-1	0.786097	5.40134
003-030_T0_COL_LP_5p_N1__TTTGTCAGTATAGGTA-1	-1.21999	6.41882
003-030_T0_COL_LP_5p_N1__TCGTAGATCACCTTAT-1	-0.180314	5.60875
003-030_T0_COL_LP_5p_N1__CGGACACGTGTGCCTG-1	-0.620414	5.79183
003-030_T0_COL_LP_5p_N1__TTGACTTTCCGGCACA-1	0.846715	5.22736
003-030_T0_COL_LP_5p_N1__CTCTGGTTCAACCAAC-1	0.407684	4.82128
003-030_T0_COL_LP_5p_N1__AACCGCGTCCGCGTTT-1	0.489759	5.93656
003-030_T0_COL_LP_5p_N1__CAAGGCCTCATCATTC-1	-0.799636	5.60496
003-030_T0_COL_LP_5p_N1__TGCGGGTGTCCCGACA-1	0.198865	4.77334
003-030_T0_COL_LP_5p_N1__CTTCTCTGTTACTGAC-1	0.522993	4.63724
003-030_T0_COL_LP_5p_N1__ACACCGGTCAGTTCGA-1	0.609227	4.8678
003-030_T0_COL_LP_5p_N1__GCGGGTTGTACCGGCT-1	-0.333945	3.55731
003-030_T0_COL_LP_5p_N1__TCGAGGCTCGATCCCT-1	0.661244	5.42512
003-030_T0_COL_LP_5p_N1__CGGGTCAAGATCCCAT-1	-0.476995	5.65818
003-030_T0_COL_LP_5p_N1__AGCTTGAAGCTACCTA-1	-0.541078	5.57262
003-030_T0_COL_LP_5p_N1__CGTGTCTAGGTGCAAC-1	0.519104	6.09823
003-030_T0_COL_LP_5p_N1__CACATTTGTTATTCTC-1	0.97501	4.68659
003-030_T0_COL_LP_5p_N1__TGACTAGGTGAGCGAT-1	-0.324335	5.35808
003-030_T0_COL_LP_5p_N1__GAGGTGATCGAACGGA-1	0.0871932	3.92035
003-030_T0_COL_LP_5p_N1__CAGCTAAAGCAGACTG-1	0.429793	5.06791
003-030_T0_COL_LP_5p_N1__CTACATTTCGCTGATA-1	0.798929	5.46911
003-030_T0_COL_LP_5p_N1__GTGAAGGTCAGCTCGG-1	0.213904	5.9426
003-030_T0_COL_LP_5p_N1__GATGAGGCAAAGAATC-1	0.684454	4.01107
003-030_T0_COL_LP_5p_N1__AATCCAGCAAATCCGT-1	3.54825	2.70911
003-030_T0_COL_LP_5p_N1__CTGCGGAAGACGCTTT-1	0.214642	6.19269
003-030_T0_COL_LP_5p_N1__GCATGCGCACGTGAGA-1	0.770144	5.65066
003-030_T0_COL_LP_5p_N1__CCTATTAGTAGAGCTG-1	-0.890637	5.55924
003-030_T0_COL_LP_5p_N1__ACTATCTTCACTCTTA-1	0.346689	5.11091
003-030_T0_COL_LP_5p_N1__CTACACCGTCATCCCT-1	-0.158209	5.47888
003-030_T0_COL_LP_5p_N1__GCAAACTTCGGAATCT-1	0.291166	6.15007
003-030_T0_COL_LP_5p_N1__GACGTGCAGGAGTACC-1	3.93521	2.52026
003-030_T0_COL_LP_5p_N1__CCTAAAGAGATCTGAA-1	0.147037	4.69844
003-030_T0_COL_LP_5p_N1__AATCGGTGTGGCTCCA-1	0.36642	5.5582
003-030_T0_COL_LP_5p_N1__CGGGTCATCTCGCTTG-1	3.40543	2.43959
003-030_T0_COL_LP_5p_N1__GACACGCCATACGCTA-1	0.649776	5.32799
003-030_T0_COL_LP_5p_N1__ATAGACCTCATCGGAT-1	-0.102088	5.56903
003-030_T0_COL_LP_5p_N1__AAGGTTCCACTACAGT-1	-1.03418	6.03857
003-030_T0_COL_LP_5p_N1__CGAGAAGTCTTCGAGA-1	0.864815	5.16463
003-030_T0_COL_LP_5p_N1__CATCAAGAGACAGAGA-1	3.38395	2.50864
003-030_T0_COL_LP_5p_N1__AGTTGGTCAGCCAATT-1	0.484838	6.0882
003-030_T0_COL_LP_5p_N1__GAATGAACAGCTTAAC-1	0.854622	4.91404
003-030_T0_COL_LP_5p_N1__GCAAACTAGAGCTGGT-1	0.706501	4.79789
003-030_T0_COL_LP_5p_N1__ACACCGGGTATTAGCC-1	0.466142	4.69659
003-030_T0_COL_LP_5p_N1__ATCGAGTCACGCATCG-1	3.57879	2.31847
003-030_T0_COL_LP_5p_N1__AGTGAGGCAGCTGCAC-1	0.411418	5.11333
003-030_T0_COL_LP_5p_N1__CACCACTAGAGAGCTC-1	0.505957	5.13219
003-030_T0_COL_LP_5p_N1__TCCCGATAGCGTGAGT-1	0.0748171	4.93752
003-030_T0_COL_LP_5p_N1__TCACGAAAGGAACTGC-1	-1.09377	6.27204
003-030_T0_COL_LP_5p_N1__ACGCCAGGTTGCGCAC-1	0.538624	6.16513
003-030_T0_COL_LP_5p_N1__GTCGTAACATGCAATC-1	-0.270898	5.54198
003-030_T0_COL_LP_5p_N1__TGCTGCTGTCGCGAAA-1	-0.000635475	5.64777
003-030_T0_COL_LP_5p_N1__CTAGTGAGTGTGAAAT-1	0.619344	4.92384
003-030_T0_COL_LP_5p_N1__GCGCAACTCAAACAAG-1	1.10859	4.48675
003-030_T0_COL_LP_5p_N1__CCACTACGTGTGCGTC-1	0.696279	5.13325
003-030_T0_COL_LP_5p_N1__CGTAGGCCAGCGTAAG-1	-0.120582	4.69215
003-030_T0_COL_LP_5p_N1__ATGAGGGTCGGTGTTA-1	0.425767	6.01552
003-030_T0_COL_LP_5p_N1__GTGGGTCTCATACGGT-1	0.510219	5.19229
003-030_T0_COL_LP_5p_N1__AGTCTTTAGCAATCTC-1	-1.27422	6.21598
003-030_T0_COL_LP_5p_N1__GTACGTAGTTTGTGTG-1	-0.474494	4.25728
003-030_T0_COL_LP_5p_N1__TGACTAGTCAGCGATT-1	0.0606266	4.94273
003-030_T0_COL_LP_5p_N1__CTACGTCCAGCGAACA-1	0.142436	4.70417
003-030_T0_COL_LP_5p_N1__GGATTACGTGTGCGTC-1	0.39771	5.2277
003-030_T0_COL_LP_5p_N1__AGTGAGGCAAATACAG-1	0.683758	5.35335
003-030_T0_COL_LP_5p_N1__TCAGGTATCAGCTTAG-1	-1.31775	6.38031
003-030_T0_COL_LP_5p_N1__CAAGGCCTCTTGCCGT-1	0.482879	4.63974
003-030_T0_COL_LP_5p_N1__TCAGATGCATTTGCCC-1	3.50204	2.40649
003-030_T0_COL_LP_5p_N1__TGGACGCCATGGGAAC-1	0.71149	5.2572
003-030_T0_COL_LP_5p_N1__CATGACACACCCAGTG-1	0.874997	5.38139
003-030_T0_COL_LP_5p_N1__CAGCGACTCGGAATCT-1	0.558086	5.11009
003-030_T0_COL_LP_5p_N1__TAGAGCTTCTTGAGAC-1	3.74552	2.62226
003-030_T0_COL_LP_5p_N1__CGTAGGCAGATGCCTT-1	0.727008	5.29713
003-030_T0_COL_LP_5p_N1__CTCCTAGCAGTCGTGC-1	0.605704	5.02553
003-030_T0_COL_LP_5p_N1__GTCGTAACATCGGACC-1	0.746787	5.34668
003-030_T0_COL_LP_5p_N1__TTCCCAGCACCAGATT-1	0.600375	5.12879
003-030_T0_COL_LP_5p_N1__AGAGTGGGTGTCCTCT-1	0.398705	5.92362
003-030_T0_COL_LP_5p_N1__TTGACTTAGCAGATCG-1	-1.13683	6.15243
003-030_T0_COL_LP_5p_N1__TTAACTCTCGAGAGCA-1	3.61355	2.63079
003-030_T0_COL_LP_5p_N1__TTTGTCAAGGCACATG-1	-1.24225	6.34067
003-030_T0_COL_LP_5p_N1__TGCACCTCAATTGCTG-1	0.45521	5.52865
003-030_T0_COL_LP_5p_N1__GGTGCGTCATTCTTAC-1	3.86016	2.39103
003-030_T0_COL_LP_5p_N1__CGATGTATCCGTAGGC-1	0.576074	5.04863
003-030_T0_COL_LP_5p_N1__CGACCTTCACGAGGTA-1	3.47528	2.73838
003-030_T0_COL_LP_5p_N1__GGAGCAACAGCTCGAC-1	0.184478	4.41473
003-030_T0_COL_LP_5p_N1__CATATTCTCTCCGGTT-1	-1.45081	6.17076
003-030_T0_COL_LP_5p_N1__CACTCCAGTTCATGGT-1	0.58661	5.35091
003-030_T0_COL_LP_5p_N1__CCTCAGTGTGTCGCTG-1	0.0264188	5.37758
003-030_T0_COL_LP_5p_N1__CTGATAGTCTCGCATC-1	0.770107	4.75814
003-030_T0_COL_LP_5p_N1__AGTTGGTAGCTAGTCT-1	0.669796	5.28035
003-030_T0_COL_LP_5p_N1__CCTTTCTTCAACGGGA-1	0.652643	5.04887
003-030_T0_COL_LP_5p_N1__CGAGCCAGTGCATCTA-1	-1.35753	6.41274
003-030_T0_COL_LP_5p_N1__AGTAGTCTCCTGCTTG-1	0.149011	5.07728
003-030_T0_COL_LP_5p_N1__AAACCTGGTCACACGC-1	0.27621	5.02648
003-030_T0_COL_LP_5p_N1__AGCCTAAGTGTGCCTG-1	0.886346	4.85165
003-030_T0_COL_LP_5p_N1__ACGGGCTTCATCATTC-1	0.549257	5.21565
003-030_T0_COL_LP_5p_N1__GGCTCGAAGGTTCCTA-1	0.548871	5.22007
003-030_T0_COL_LP_5p_N1__GCCTCTATCTCTGAGA-1	3.53207	1.88831
003-030_T0_COL_LP_5p_N1__GGCGTGTTCACCACCT-1	0.43685	5.42629
003-030_T0_COL_LP_5p_N1__ACGGGTCGTAGGGACT-1	0.272412	4.8908
003-030_T0_COL_LP_5p_N1__GCATGTAGTTGACGTT-1	0.41773	3.67739
003-030_T0_COL_LP_5p_N1__ACGCCGATCTTGTTTG-1	0.316257	6.00194
003-030_T0_COL_LP_5p_N1__TACTCATTCGTAGATC-1	-1.234	6.20109
003-030_T0_COL_LP_5p_N1__TGCCAAAGTAGCGCAA-1	3.22998	2.87127
003-030_T0_COL_LP_5p_N1__GATCGCGAGATAGTCA-1	-1.14718	6.19554
003-030_T0_COL_LP_5p_N1__AACGTTGCATGTAGTC-1	0.634228	5.4517
003-030_T0_COL_LP_5p_N1__AGGTCCGTCATGCATG-1	0.698528	4.99146
003-030_T0_COL_LP_5p_N1__ACGAGCCCACGTCTCT-1	3.53261	2.73055
003-030_T0_COL_LP_5p_N1__TAGACCAGTATAGTAG-1	0.816606	4.98374
003-030_T0_COL_LP_5p_N1__CATCCACGTACTTAGC-1	0.589336	4.6948
003-030_T0_COL_LP_5p_N1__GTCGGGTTCTAACTGG-1	0.679712	4.84073
003-030_T0_COL_LP_5p_N1__CAGCTGGGTCCGAAGA-1	0.894422	5.64353
003-030_T0_COL_LP_5p_N1__ATCTGCCCACCAGCAC-1	0.77648	5.05601
003-030_T0_COL_LP_5p_N1__CAAGAAATCACCCTCA-1	0.389637	5.17998
003-030_T0_COL_LP_5p_N1__TTAGGACCATGCAACT-1	0.304311	5.3575
003-030_T0_COL_LP_5p_N1__ACGCCAGGTCAGAATA-1	0.707884	4.86522
003-030_T0_COL_LP_5p_N1__AGGCCACGTGATAAGT-1	-0.0871026	4.75654
003-030_T0_COL_LP_5p_N1__CAGCTAAAGGTTACCT-1	0.5317	4.92914
003-030_T0_COL_LP_5p_N1__TTAGGACAGGACAGAA-1	0.862672	5.0333
003-030_T0_COL_LP_5p_N1__CCGTACTTCAGTGTTG-1	0.655229	5.37713
003-030_T0_COL_LP_5p_N1__CTCGTACGTGACCAAG-1	0.472818	4.51396
003-030_T0_COL_LP_5p_N1__GGTGCGTAGAAGATTC-1	0.626719	5.14395
003-030_T0_COL_LP_5p_N1__CTTTGCGTCGTTTGCC-1	0.506218	4.75428
003-030_T0_COL_LP_5p_N1__CACCAGGTCCCTCAGT-1	0.825627	5.0106
003-030_T0_COL_LP_5p_N1__TCTTTCCGTTCGCTAA-1	0.450007	5.37361
003-030_T0_COL_LP_5p_N1__AAACGGGAGAGTGAGA-1	0.518793	5.83401
003-030_T0_COL_LP_5p_N1__CTGCGGATCGCATGGC-1	0.0682493	4.89084
003-030_T0_COL_LP_5p_N1__CAAGAAAGTGATGTCT-1	0.578623	4.80212
003-030_T0_COL_LP_5p_N1__TTAGGACAGCGTTTAC-1	0.367744	4.96279
003-030_T0_COL_LP_5p_N1__TGCTGCTGTACACCGC-1	0.737353	4.85188
003-030_T0_COL_LP_5p_N1__ACGCCGAAGCAGACTG-1	0.141097	4.51152
003-030_T0_COL_LP_5p_N1__GCATGCGAGGCCATAG-1	0.989278	4.88132
003-030_T0_COL_LP_5p_N1__TAGTGGTTCCCTAACC-1	-1.19272	6.20594
003-030_T0_COL_LP_5p_N1__GACAGAGTCTCGCTTG-1	0.760537	5.42948
003-030_T0_COL_LP_5p_N1__ACCCACTTCGCCTGAG-1	0.650783	5.3557
003-030_T0_COL_LP_5p_N1__GCACTCTCAAGTTGTC-1	0.655351	5.14631
003-030_T0_COL_LP_5p_N1__GGAGCAAAGCTACCGC-1	0.396671	4.91513
003-030_T0_COL_LP_5p_N1__CTAGCCTGTTAAAGAC-1	0.564895	5.46507
003-030_T0_COL_LP_5p_N1__GGACATTGTAAATGAC-1	0.817556	5.4375
003-030_T0_COL_LP_5p_N1__ATCTACTAGTCATGCT-1	1.09135	5.39931
003-030_T0_COL_LP_5p_N1__CGATGTACATAGGATA-1	3.8189	2.36905
003-030_T0_COL_LP_5p_N1__TGAGCATTCGCCCTTA-1	-1.47501	6.44141
003-030_T0_COL_LP_5p_N1__CTGATCCGTACAGACG-1	0.347169	5.13439
003-030_T0_COL_LP_5p_N1__AGTGTCAAGTTAGCGG-1	0.332396	4.95624
003-030_T0_COL_LP_5p_N1__CGGACACTCTAACGGT-1	1.10252	5.02829
003-030_T0_COL_LP_5p_N1__TGGTTCCAGGGCTCTC-1	0.612317	5.43004
003-030_T0_COL_LP_5p_N1__CAAGATCCACATCCGG-1	0.207664	5.99268
003-030_T0_COL_LP_5p_N1__CCATGTCTCACTATTC-1	0.702704	4.63091
003-030_T0_COL_LP_5p_N1__TGTGTTTAGACCGGAT-1	0.850478	5.31406
003-030_T0_COL_LP_5p_N1__ACATCAGCAGGTGGAT-1	0.163115	5.49806
003-030_T0_COL_LP_5p_N1__CCATTCGAGGGCTTCC-1	0.297661	4.76762
003-030_T0_COL_LP_5p_N1__AGAGCTTTCGCCGTGA-1	-1.25078	6.38955
003-030_T0_COL_LP_5p_N1__GGGAGATTCACTTCAT-1	0.689651	4.18983
003-030_T0_COL_LP_5p_N1__CAAGATCCACAACGCC-1	0.736159	5.2737
003-030_T0_COL_LP_5p_N1__TTGGAACTCCGTTGCT-1	-1.20985	6.16672
003-030_T0_COL_LP_5p_N1__GCGGGTTCATTCACTT-1	0.0456074	4.88063
003-030_T0_COL_LP_5p_N1__GCCAAATTCTCGCTTG-1	0.721486	5.33882
003-030_T0_COL_LP_5p_N1__ACATGGTTCCTTGCCA-1	3.74456	1.66106
003-030_T0_COL_LP_5p_N1__CGCCAAGAGCCACCTG-1	0.385245	5.45514
003-030_T0_COL_LP_5p_N1__GGTGAAGAGTCGAGTG-1	0.762676	5.28034
003-030_T0_COL_LP_5p_N1__GAACGGAAGGCAGGTT-1	0.601647	4.82912
003-030_T0_COL_LP_5p_N1__CCGGGATTCGCCGTGA-1	-1.38306	6.04916
003-030_T0_COL_LP_5p_N1__CGTAGGCCAGACGCAA-1	0.470142	4.99706
003-030_T0_COL_LP_5p_N1__CTCATTAGTCGAGATG-1	0.476076	5.80378
003-030_T0_COL_LP_5p_N1__TTGGCAACAATCCAAC-1	0.49785	5.4721
003-030_T0_COL_LP_5p_N1__TTAGGCAAGGTTACCT-1	0.739954	5.22439
003-030_T0_COL_LP_5p_N1__GCGACCATCTGCGGCA-1	0.823886	5.26751
003-030_T0_COL_LP_5p_N1__ACAGCTATCCCTAACC-1	0.825336	5.18819
003-030_T0_COL_LP_5p_N1__CTTAGGATCTCAAGTG-1	0.4631	5.25462
003-030_T0_COL_LP_5p_N1__TAGAGCTTCCTACAGA-1	0.630093	5.11539
003-030_T0_COL_LP_5p_N1__TGAAAGAAGGGATGGG-1	-0.00432322	5.41226
003-030_T0_COL_LP_5p_N1__GGACAGAAGAGTGACC-1	0.945786	5.60419
003-030_T0_COL_LP_5p_N1__TGCACCTCAAATACAG-1	4.00371	1.94319
003-030_T0_COL_LP_5p_N1__ACGCCAGAGTGGCACA-1	0.769578	5.47908
003-030_T0_COL_LP_5p_N1__ATTCTACCATAGAAAC-1	-0.106981	4.26862
003-030_T0_COL_LP_5p_N1__CGAGAAGTCGGAGCAA-1	0.580226	4.9678
003-030_T0_COL_LP_5p_N1__TCAGATGAGCTGGAAC-1	0.601545	4.67889
003-030_T0_COL_LP_5p_N1__CAACTAGTCAGATAAG-1	0.754532	5.3701
003-030_T0_COL_LP_5p_N1__CGACTTCCACCTCGTT-1	0.432653	5.01128
003-030_T0_COL_LP_5p_N1__CCTTTCTCAATGAAAC-1	0.521903	5.13281
003-030_T0_COL_LP_5p_N1__CTACCCATCACAAACC-1	0.967003	4.76248
003-030_T0_COL_LP_5p_N1__GACGTGCCACATTCGA-1	0.817228	4.43658
003-030_T0_COL_LP_5p_N1__CACATAGAGACTGTAA-1	0.967345	5.39989
003-030_T0_COL_LP_5p_N1__GACAGAGGTCGGGTCT-1	-1.23436	6.29867
003-030_T0_COL_LP_5p_N1__GGTGAAGTCAGCCTAA-1	3.47463	2.28007
003-030_T0_COL_LP_5p_N1__CAGCTGGAGTGAACGC-1	3.68242	2.72148
003-030_T0_COL_LP_5p_N1__GTTCGGGGTCACACGC-1	0.609337	4.89643
003-030_T0_COL_LP_5p_N1__ACGGGCTTCTGCTGCT-1	4.19707	2.72119
003-030_T0_COL_LP_5p_N1__CTCATTAAGAGTTGGC-1	0.785781	5.61515
003-030_T0_COL_LP_5p_N1__CTGATAGGTAGTGAAT-1	0.114483	4.76804
003-030_T0_COL_LP_5p_N1__GTTCTCGCAATCAGAA-1	0.347024	4.69048
003-030_T0_COL_LP_5p_N1__TCCCGATTCAGTTGAC-1	0.745326	5.14277
003-030_T0_COL_LP_5p_N1__TCACGAATCAAAGTAG-1	0.378155	5.47671
003-030_T0_COL_LP_5p_N1__TACTTGTCAGTGAGTG-1	3.89344	2.35252
003-030_T0_COL_LP_5p_N1__TAAGTGCCAAGTACCT-1	0.796516	4.94545
003-030_T0_COL_LP_5p_N1__CACACCTAGATATACG-1	0.60924	4.56642
003-030_T0_COL_LP_5p_N1__GTGCTTCTCGCTTGTC-1	0.884878	5.31293
003-030_T0_COL_LP_5p_N1__GGTATTGGTACTCGCG-1	0.837515	4.9449
003-030_T0_COL_LP_5p_N1__ACTGATGCATAACCTG-1	0.448204	5.00369
003-030_T0_COL_LP_5p_N1__CGTAGGCCAGTATAAG-1	0.483095	4.73075
003-030_T0_COL_LP_5p_N1__TCAACGAAGATCGATA-1	0.0080316	4.75646
003-030_T0_COL_LP_5p_N1__ACGGGCTCACCTATCC-1	4.14651	2.18202
003-030_T0_COL_LP_5p_N1__ACCCACTGTTCTGGTA-1	0.804702	5.25535
003-030_T0_COL_LP_5p_N1__TAGACCAAGCTGATAA-1	4.07843	2.1668
003-030_T0_COL_LP_5p_N1__CTCTAATCACAAGCCC-1	3.53296	2.60359
003-030_T0_COL_LP_5p_N1__GCAAACTAGCTAGTGG-1	0.0507287	4.89569
003-030_T0_COL_LP_5p_N1__TCAGCAAGTACCGCTG-1	3.73881	2.23687
003-030_T0_COL_LP_5p_N1__GTGCTTCGTGTATGGG-1	0.313561	3.41335
003-030_T0_COL_LP_5p_N1__CAGTAACAGACTGGGT-1	0.389819	4.93855
003-030_T0_COL_LP_5p_N1__CACCTTGGTGATGATA-1	0.714427	5.27607
003-030_T0_COL_LP_5p_N1__GACACGCGTACGAAAT-1	3.90338	2.13322
003-030_T0_COL_LP_5p_N1__TGTTCCGGTCTCAACA-1	0.357962	5.21924
003-030_T0_COL_LP_5p_N1__ACAGCTAAGGCATTGG-1	0.23238	3.69467
003-030_T0_COL_LP_5p_N1__GGATTACAGGATGCGT-1	0.532454	5.09578
003-030_T0_COL_LP_5p_N1__TGAGGGAGTCTAGTCA-1	3.85389	2.23495
003-030_T0_COL_LP_5p_N1__CACTCCACAGTCTTCC-1	4.49049	2.21702
003-030_T0_COL_LP_5p_N1__AGTTGGTAGTTGTAGA-1	3.72835	2.91387
003-030_T0_COL_LP_5p_N1__GTTCGGGTCGTTGACA-1	3.52189	3.22755
003-030_T0_COL_LP_5p_N1__CATGCCTTCAAACGGG-1	0.586824	5.04012
003-030_T0_COL_LP_5p_N1__CCATGTCGTTGCTCCT-1	0.620062	5.03748
003-030_T0_COL_LP_5p_N1__CATCCACAGGCCGAAT-1	4.05004	2.95263
003-030_T0_COL_LP_5p_N1__ACGGGCTTCTTCATGT-1	0.981741	5.13865
003-030_T0_COL_LP_5p_N1__GGCGACTGTTCGCGAC-1	0.878746	5.43376
003-030_T0_COL_LP_5p_N1__TCAGCTCCATGCAATC-1	0.0568385	5.29956
003-030_T0_COL_LP_5p_N1__CCTTTCTCAGCTATTG-1	4.04473	2.67593
003-030_T0_COL_LP_5p_N1__TTTGCGCTCGAATCCA-1	4.14631	2.9216
003-030_T0_COL_LP_5p_N1__GCTGCTTAGCGTAATA-1	1.06826	5.43882
003-030_T0_COL_LP_5p_N1__CGATTGACAGTACACT-1	3.93193	2.61313
003-030_T0_COL_LP_5p_N1__GGACATTTCTGGTTCC-1	4.06812	2.88121
003-030_T0_COL_LP_5p_N1__AGCTCCTGTTTGGCGC-1	4.32582	2.06203
003-030_T0_COL_LP_5p_N1__AGAGTGGAGACATAAC-1	0.950682	5.34745
003-030_T0_COL_LP_5p_N1__GGCGTGTCATGCCTTC-1	3.96179	1.94793
003-030_T0_COL_LP_5p_N1__AAGACCTCAGTCACTA-1	0.80442	4.61383
003-030_T0_COL_LP_5p_N1__TGTGGTAAGGTGCACA-1	0.794083	4.69726
003-030_T0_COL_LP_5p_N1__TCAGCAAGTTCCACGG-1	0.722414	4.41982
003-030_T0_COL_LP_5p_N1__GGAACTTCAAAGTCAA-1	4.81709	2.31308
003-030_T0_COL_LP_5p_N1__TGGCTGGCATTAACCG-1	1.08221	5.17134
003-030_T0_COL_LP_5p_N1__CCACGGAAGATATACG-1	4.53743	2.39561
003-030_T0_COL_LP_5p_N1__TAAGAGATCTTGCCGT-1	0.985768	4.66867
003-030_T0_COL_LP_5p_N1__GATGAAATCAGCGACC-1	4.14078	2.26541
003-030_T0_COL_LP_5p_N1__CCGGTAGGTGACGCCT-1	-0.00559613	4.95729
003-030_T0_COL_LP_5p_N1__TGGACGCGTACGCTGC-1	0.969323	5.64393
003-030_T0_COL_LP_5p_N1__ATTGGACGTTCCATGA-1	0.290489	4.25311
003-030_T0_COL_LP_5p_N1__GTCGGGTTCTACCAGA-1	0.826418	5.146
003-030_T0_COL_LP_5p_N1__TCACAAGAGTCATGCT-1	0.720434	5.1513
003-030_T0_COL_LP_5p_N1__AATCCAGGTGCACTTA-1	1.20956	4.9663
003-030_T0_COL_LP_5p_N1__GGCGTGTTCCATGCTC-1	0.596747	4.88249
003-030_T0_COL_LP_5p_N1__GAAACTCTCACATACG-1	4.31053	2.63244
003-030_T0_COL_LP_5p_N1__GTAACGTTCAGATAAG-1	4.95533	2.6044
003-030_T0_COL_LP_5p_N1__CGTCCATCAATGTTGC-1	0.576883	4.86379
003-030_T0_COL_LP_5p_N1__GCATGCGAGGAACTGC-1	0.87125	5.58885
003-030_T0_COL_LP_5p_N1__TGCCCATGTCCGAGTC-1	0.587155	4.98432
003-030_T0_COL_LP_5p_N1__GTATTCTCAATCCAAC-1	4.24901	1.96475
003-030_T0_COL_LP_5p_N1__GTTTCTAAGTTGAGTA-1	4.08659	2.7822
003-030_T0_COL_LP_5p_N1__AGGGATGTCATCGCTC-1	4.13976	3.03265
003-030_T0_COL_LP_5p_N1__ATCCGAAGTCTTCGTC-1	4.12832	2.9497
003-030_T0_COL_LP_5p_N1__AGTGAGGGTTCAGCGC-1	4.17568	1.4638
003-030_T0_COL_LP_5p_N1__TACTCATTCCGTACAA-1	4.15279	2.89931
003-030_T0_COL_LP_5p_N1__GACAGAGGTAAACGCG-1	4.32995	2.16754
003-030_T0_COL_LP_5p_N1__CATATTCCATTAGGCT-1	4.08543	2.91653
003-030_T0_COL_LP_5p_N1__TTTGCGCGTTAGAACA-1	0.887624	5.22538
003-030_T0_COL_LP_5p_N1__ACGTCAACAGGGTATG-1	0.787156	5.27139
003-030_T0_COL_LP_5p_N1__CATATGGGTGCAACGA-1	4.3792	1.96687
003-030_T0_COL_LP_5p_N1__TAGCCGGTCAATCTCT-1	0.637342	5.24366
003-030_T0_COL_LP_5p_N1__ACGCCGACATCACGTA-1	0.534419	5.07386
003-030_T0_COL_LP_5p_N1__GAGGTGACACTTCGAA-1	4.68877	2.39819
003-030_T0_COL_LP_5p_N1__GGGCACTAGCGCCTCA-1	4.75086	2.65469
003-030_T0_COL_LP_5p_N1__ACGATACTCAGAGACG-1	4.28239	2.50936
003-030_T0_COL_LP_5p_N1__GTTCTCGGTTCGCGAC-1	0.936044	5.40192
003-030_T0_COL_LP_5p_N1__GCCTCTAGTGTGACCC-1	0.628506	5.27794
003-030_T0_COL_LP_5p_N1__AGCCTAAAGGTGCAAC-1	0.673726	5.54725
003-030_T0_COL_LP_5p_N1__CGATGGCTCAGGTAAA-1	4.61614	2.51644
003-030_T0_COL_LP_5p_N1__CTCCTAGTCTGTTGAG-1	3.84897	2.00676
003-030_T0_COL_LP_5p_N1__GACAGAGAGTTAAGTG-1	4.6262	2.06296
003-030_T0_COL_LP_5p_N1__CGTGTCTTCTTGTTTG-1	4.62411	2.15217
003-030_T0_COL_LP_5p_N1__CTAGAGTGTAAGCACG-1	-0.348245	3.30105
003-030_T0_COL_LP_5p_N1__GGGACCTCATGAGCGA-1	4.53954	2.79081
003-030_T0_COL_LP_5p_N1__TGAGGGAGTGAGTGAC-1	4.4163	2.7964
003-030_T0_COL_LP_5p_N1__CAGATCAGTCAGAAGC-1	1.0476	5.48466
003-030_T0_COL_LP_5p_N1__CACAAACTCGCAGGCT-1	4.35445	2.61634
003-030_T0_COL_LP_5p_N1__ACTGAGTAGTTGTCGT-1	0.990476	5.23874
003-030_T0_COL_LP_5p_N1__TCAACGAGTTCGTTGA-1	0.857378	5.19835
003-030_T0_COL_LP_5p_N1__CTGAAGTAGTTGCAGG-1	4.27416	1.78625
003-030_T0_COL_LP_5p_N1__ACGGCCAAGACTAAGT-1	4.1352	2.57349
003-030_T0_COL_LP_5p_N1__CTTGGCTGTAAGTTCC-1	1.19504	4.3697
003-030_T0_COL_LP_5p_N1__GTAGTCACAGATCGGA-1	0.54326	5.34062
003-030_T0_COL_LP_5p_N1__CTCACACCATGCCACG-1	4.48876	2.80185
003-030_T0_COL_LP_5p_N1__GAGCAGACATGAGCGA-1	4.38631	2.24962
003-030_T0_COL_LP_5p_N1__TCATTTGGTAACGTTC-1	4.44291	1.77302
003-030_T0_COL_LP_5p_N1__CAGCATATCAATACCG-1	4.24841	1.99484
003-030_T0_COL_LP_5p_N1__GACTGCGTCAACACAC-1	4.72746	2.55152
003-030_T0_COL_LP_5p_N1__AGGGTGATCACGAAGG-1	1.11346	4.79223
003-030_T0_COL_LP_5p_N1__ACTTTCAGTGGAAAGA-1	1.09374	4.90008
003-030_T0_COL_LP_5p_N1__ATGAGGGAGTACCGGA-1	4.92044	2.50993
003-030_T0_COL_LP_5p_N1__ATTTCTGTCTCCGGTT-1	4.18586	2.94809
003-030_T0_COL_LP_5p_N1__TGTGGTAAGTTAGGTA-1	3.81707	2.11566
003-030_T0_COL_LP_5p_N1__CGTAGCGAGCCTCGTG-1	-1.2241	6.059
003-030_T0_COL_LP_5p_N1__ACGGGCTAGGGCATGT-1	0.85788	5.50903
003-030_T0_COL_LP_5p_N1__TGACTTTGTGACTACT-1	3.75381	1.63637
003-030_T0_COL_LP_5p_N1__AAGGAGCTCTTATCTG-1	3.93441	3.42742
003-030_T0_COL_LP_5p_N1__GACAGAGGTAGATTAG-1	4.51938	2.79038
003-030_T0_COL_LP_5p_N1__TTGCGTCGTCTGGTCG-1	0.464327	5.7957
003-030_T0_COL_LP_5p_N1__GCCTCTAAGACAAGCC-1	4.18748	2.55311
003-030_T0_COL_LP_5p_N1__GACGGCTCAGGGTTAG-1	1.02937	4.44909
003-030_T0_COL_LP_5p_N1__GGGAATGCATGAAGTA-1	1.01721	4.99514
003-030_T0_COL_LP_5p_N1__GTAACGTCAAACAACA-1	4.30962	2.85144
003-030_T0_COL_LP_5p_N1__TCTATTGTCTGGCGAC-1	4.58498	2.90617
003-030_T0_COL_LP_5p_N1__GGACAGAAGAGCCCAA-1	4.80207	2.53445
003-030_T0_COL_LP_5p_N1__GGACAAGCAAGGGTCA-1	4.18499	2.12231
003-030_T0_COL_LP_5p_N1__GCGAGAATCCAGAAGG-1	5.03566	2.86365
003-030_T0_COL_LP_5p_N1__CTCGGGACACAACTGT-1	3.85317	2.96469
003-030_T0_COL_LP_5p_N1__CTCACACTCTGGCGAC-1	4.16138	2.3395
003-030_T0_COL_LP_5p_N1__TGACTAGTCTTAGCCC-1	5.02377	2.65767
003-030_T0_COL_LP_5p_N1__ACTTGTTTCAGCCTAA-1	3.99828	3.20479
003-030_T0_COL_LP_5p_N1__GCAGCCATCAACACTG-1	4.72911	3.07991
003-030_T0_COL_LP_5p_N1__ACTGTCCTCTTGACGA-1	4.32194	2.6032
003-030_T0_COL_LP_5p_N1__CGCTGGACAATACGCT-1	3.96816	3.34424
003-030_T0_COL_LP_5p_N1__AGATCTGGTCCAACTA-1	4.51183	2.78504
003-030_T0_COL_LP_5p_N1__TAAGAGAAGATGAGAG-1	4.51499	2.24427
003-030_T0_COL_LP_5p_N1__CAGTAACGTTCGCTAA-1	4.24176	2.71499
003-030_T0_COL_LP_5p_N1__CGATGTACAACCGCCA-1	0.420028	5.4639
003-030_T0_COL_LP_5p_N1__GCTCCTAAGAGGGCTT-1	4.13694	2.97445
003-030_T0_COL_LP_5p_N1__ATAAGAGAGGCGTACA-1	0.583592	4.86638
003-030_T0_COL_LP_5p_N1__ACGATGTGTGGGTCAA-1	4.20907	2.07485
003-030_T0_COL_LP_5p_N1__ATTGGTGGTTCGTGAT-1	4.37484	3.10692
003-030_T0_COL_LP_5p_N1__GTAGTCAGTTACGTCA-1	4.62775	2.28671
003-030_T0_COL_LP_5p_N1__CCAGCGACACATGACT-1	4.03374	2.08538
003-030_T0_COL_LP_5p_N1__ACACCCTGTTCCACTC-1	4.7532	2.86431
003-030_T0_COL_LP_5p_N1__TGGCTGGTCCTTCAAT-1	4.01626	2.9457
003-030_T0_COL_LP_5p_N1__TGAGGGATCAAACCAC-1	0.639553	4.89464
003-030_T0_COL_LP_5p_N1__ACTGAACAGTCGATAA-1	4.21918	2.20485
003-030_T0_COL_LP_5p_N1__CGGAGTCGTAAGGGAA-1	4.59675	2.65473
003-030_T0_COL_LP_5p_N1__GTACTTTAGGCTAGGT-1	0.930585	4.74876
003-030_T0_COL_LP_5p_N1__AATCCAGCATTAGGCT-1	4.15936	2.32467
003-030_T0_COL_LP_5p_N1__CGGCTAGGTCTAGCCG-1	4.54813	2.81818
003-030_T0_COL_LP_5p_N1__CTGATAGAGACAAGCC-1	4.22855	2.107
003-030_T0_COL_LP_5p_N1__TGCCCTACACCACGTG-1	4.48218	2.99891
003-030_T0_COL_LP_5p_N1__TCCACACGTTCCACTC-1	1.0408	4.51497
003-030_T0_COL_LP_5p_N1__GCACATAGTTGGAGGT-1	4.73525	2.73362
003-030_T0_COL_LP_5p_N1__CAGTCCTAGGGAACGG-1	4.8222	2.86382
003-030_T0_COL_LP_5p_N1__CAACTAGGTCCAGTAT-1	4.38768	2.44538
003-030_T0_COL_LP_5p_N1__ACATGGTTCATCGGAT-1	4.90038	2.41579
003-030_T0_COL_LP_5p_N1__GACTACAGTAGAGCTG-1	1.09561	4.30641
003-030_T0_COL_LP_5p_N1__CGTGAGCGTGAAAGAG-1	4.88951	2.60382
003-030_T0_COL_LP_5p_N1__AAATGCCGTGAGGGAG-1	4.66189	2.93724
003-030_T0_COL_LP_5p_N1__GTGTTAGTCGAATGCT-1	5.00055	2.55103
003-030_T0_COL_LP_5p_N1__ATTGGACAGACTCGGA-1	4.69113	2.26647
003-030_T0_COL_LP_5p_N1__CGGTTAAAGGTGCACA-1	4.17088	3.02247
003-030_T0_COL_LP_5p_N1__AAACGGGCACTTAAGC-1	4.69174	2.65682
003-030_T0_COL_LP_5p_N1__CATATTCTCGGCGCTA-1	4.48789	2.92685
003-030_T0_COL_LP_5p_N1__GTTACAGTCGACCAGC-1	4.78925	2.84316
003-030_T0_COL_LP_5p_N1__CAACTAGTCAACACGT-1	1.24427	4.5968
003-030_T0_COL_LP_5p_N1__TGGGCGTTCATGCAAC-1	4.6464	2.44837
003-030_T0_COL_LP_5p_N1__GACACGCGTGATAAAC-1	4.46153	2.72396
003-030_T0_COL_LP_5p_N1__TAAGTGCTCGCCGTGA-1	4.29138	2.49842
003-030_T0_COL_LP_5p_N1__AGCAGCCAGCGATAGC-1	4.16841	3.10622
003-030_T0_COL_LP_5p_N1__GTGCATATCTCCTATA-1	4.49925	2.4259
003-030_T0_COL_LP_5p_N1__GCACATAAGTCCATAC-1	4.51421	2.885
003-030_T0_COL_LP_5p_N1__ACAGCTAAGTACGCCC-1	4.92137	2.98826
003-030_T0_COL_LP_5p_N1__ATAGACCAGGGTCGAT-1	5.31105	2.63119
003-030_T0_COL_LP_5p_N1__CACTCCAAGTTTAGGA-1	4.19158	3.1582
003-030_T0_COL_LP_5p_N1__CCGTTCATCTGGAGCC-1	4.32978	3.11207
003-030_T0_COL_LP_5p_N1__CAAGGCCGTCACCTAA-1	4.29399	3.10026
003-030_T0_COL_LP_5p_N1__TGACGGCGTGACTACT-1	3.93941	3.07798
003-030_T0_COL_LP_5p_N1__GATGAAAAGATGGCGT-1	4.72013	3.13756
003-030_T0_COL_LP_5p_N1__GCAGTTACACATTTCT-1	4.37981	3.04074
003-030_T0_COL_LP_5p_N1__TCTATTGTCTGAGTGT-1	4.65689	2.87266
003-030_T0_COL_LP_5p_N1__AGCGTATGTACAGCAG-1	4.21887	2.69621
003-030_T0_COL_LP_5p_N1__GATCGCGAGCAGGTCA-1	4.82125	2.97876
003-030_T0_COL_LP_5p_N1__TGAGCCGAGGAGTTTA-1	4.27106	3.08684
003-030_T0_COL_LP_5p_N1__GGATGTTGTGTCCTCT-1	1.10318	4.12701
003-030_T0_COL_LP_5p_N1__CCTTTCTCAGTATGCT-1	4.42259	2.99829
003-030_T0_COL_LP_5p_N1__CACCACTAGGAGTAGA-1	4.325	2.10363
003-030_T0_COL_LP_5p_N1__ACTTGTTAGTACTTGC-1	4.29888	2.68094
003-030_T0_COL_LP_5p_N1__GTGGGTCTCAACACTG-1	4.27134	2.49661
003-030_T0_COL_LP_5p_N1__AACTCAGGTAGAAAGG-1	3.81798	3.60084
003-030_T0_COL_LP_5p_N1__ATAGACCAGCCGCCTA-1	4.19486	2.28783
003-030_T0_COL_LP_5p_N1__GAGGTGAAGTGGTCCC-1	4.87438	2.81213
003-030_T0_COL_LP_5p_N1__AGTCTTTTCATAAAGG-1	4.44471	3.16983
003-030_T0_COL_LP_5p_N1__ATCACGAAGGTGGGTT-1	4.01079	3.56031
003-030_T0_COL_LP_5p_N1__TTTACTGAGTAGCCGA-1	3.89702	2.54787
003-030_T0_COL_LP_5p_N1__AGTGTCATCTTCTGGC-1	4.51665	2.99891
003-030_T0_COL_LP_5p_N1__CGCTATCAGGTGATAT-1	4.58116	2.64471
003-030_T0_COL_LP_5p_N1__TGGGCGTCATCTGGTA-1	4.28017	2.51805
003-030_T0_COL_LP_5p_N1__CGGTTAAGTTGCTCCT-1	1.1178	3.92052
003-030_T0_COL_LP_5p_N1__ATTGGACTCAGCTCGG-1	4.62579	2.9297
003-030_T0_COL_LP_5p_N1__ATCGAGTTCGTGACAT-1	4.73889	2.9033
003-030_T0_COL_LP_5p_N1__TAAGAGAAGGTAGCTG-1	4.68751	2.04634
003-030_T0_COL_LP_5p_N1__ACGCCAGAGTCTCCTC-1	4.54065	2.57654
003-030_T0_COL_LP_5p_N1__CCTAGCTAGTATCGAA-1	4.06791	2.14203
003-030_T0_COL_LP_5p_N1__TGACTAGAGGCGCTCT-1	4.48802	3.0054
003-030_T0_COL_LP_5p_N1__GGACAAGAGAGACTAT-1	4.59403	3.28312
003-030_T0_COL_LP_5p_N1__CGGCTAGTCCTTTCTC-1	4.1079	3.35851
003-030_T0_COL_LP_5p_N1__ACGTCAAAGGAATTAC-1	4.82745	2.65156
003-030_T0_COL_LP_5p_N1__GGACAGACAATGACCT-1	3.59201	3.20487
003-030_T0_COL_LP_5p_N1__CGGACTGTCGCTGATA-1	1.39155	4.06682
003-030_T0_COL_LP_5p_N1__TGGGAAGAGCAGGTCA-1	4.65821	2.38418
003-030_T0_COL_LP_5p_N1__GTATCTTTCTCCCTGA-1	1.37604	4.25009
003-030_T0_COL_LP_5p_N1__TCTCTAATCCATTCTA-1	1.22477	4.44007
003-030_T0_COL_LP_5p_N1__CACACAAGTTCGGCAC-1	4.18168	3.24043
003-030_T0_COL_LP_5p_N1__TACTCGCTCATACGGT-1	4.46905	3.20485
003-030_T0_COL_LP_5p_N1__CATCGAACAAGCTGAG-1	1.3168	4.20301
003-030_T0_COL_LP_5p_N1__TTGGAACTCTTGCATT-1	4.26482	2.76462
003-030_T0_COL_LP_5p_N1__TACACGAAGGCCATAG-1	4.12579	3.19801
003-030_T0_COL_LP_5p_N1__GCTCTGTGTAGCGCAA-1	4.39952	2.47207
003-030_T0_COL_LP_5p_N1__TTGGCAAGTGACGGTA-1	4.50304	3.13468
003-030_T0_COL_LP_5p_N1__ACGTCAACACTATCTT-1	1.23588	4.39949
003-030_T0_COL_LP_5p_N1__CATCCACAGGCTCATT-1	1.20698	4.25762
003-030_T0_COL_LP_5p_N1__CAAGTTGAGAGTAAGG-1	1.04033	4.28125
003-030_T0_COL_LP_5p_N1__CGAGAAGCAGGCTGAA-1	4.27447	3.37509
003-030_T0_COL_LP_5p_N1__AAACGGGAGACACGAC-1	4.71214	2.96553
003-030_T0_COL_LP_5p_N1__AGTGAGGAGGCTAGCA-1	1.10043	4.35767
003-030_T0_COL_LP_5p_N1__CACACTCTCAACGGGA-1	1.3146	4.06596
003-030_T0_COL_LP_5p_N1__ACGGCCATCTTTACGT-1	4.1026	2.34286
003-030_T0_COL_LP_5p_N1__TCCACACCAACCGCCA-1	1.23375	4.06435
003-030_T0_COL_LP_5p_N1__CGTGTAAAGTGGGTTG-1	4.39122	2.5967
003-030_T0_COL_LP_5p_N1__ACGGGTCAGTGGAGAA-1	1.18453	4.29645
003-030_T0_COL_LP_5p_N1__GCCTCTACAATGGATA-1	1.16114	4.07479
003-030_T0_COL_LP_5p_N1__CATGACACACATCCAA-1	1.13681	4.2116
003-030_T0_COL_LP_5p_N1__GTCCTCACATAGGATA-1	4.50919	3.29583
003-030_T0_COL_LP_5p_N1__CTCACACCAGGACGTA-1	1.26204	4.55973
003-030_T0_COL_LP_5p_N1__CTCATTAAGGCTCATT-1	1.23921	4.23742
003-030_T0_COL_LP_5p_N1__CAGCTGGGTGCCTGTG-1	1.10735	4.27485
003-030_T0_COL_LP_5p_N1__TTGGCAATCGGGAGTA-1	1.45706	4.44106
003-030_T0_COL_EPI_5p_N1__AAATGCCGTAAAGGAG-1	0.284698	4.70766
003-030_T0_COL_EPI_5p_N1__CGAACATTCTATCCCG-1	-0.201792	4.6484
003-030_T0_COL_EPI_5p_N1__CTGCTGTGTTACGGAG-1	-0.100396	6.33116
003-030_T0_COL_EPI_5p_N1__GAATGAAAGTACTTGC-1	-0.257712	5.59395
003-030_T0_COL_EPI_5p_N1__TCATTTGTCTCATTCA-1	-0.458285	6.36773
003-030_T0_COL_EPI_5p_N1__ACACCGGAGGCAGTCA-1	-0.198465	5.47388
003-030_T0_COL_EPI_5p_N1__TGAAAGATCCGTCAAA-1	-0.185714	6.38439
003-030_T0_COL_EPI_5p_N1__TCAGCAAGTAACGACG-1	0.249298	4.57592
003-030_T0_COL_EPI_5p_N1__TCCCGATAGATGCCAG-1	0.173255	4.5376
003-030_T0_COL_EPI_5p_N1__TGCCCTAGTCTTCTCG-1	0.198774	4.53541
003-030_T0_COL_EPI_5p_N1__CATCCACAGAAGGCCT-1	0.341734	4.62335
003-030_T0_COL_EPI_5p_N1__AGGCCGTTCACCCGAG-1	-0.16638	5.4588
003-030_T0_COL_EPI_5p_N1__TGATTTCAGGCGACAT-1	0.0331033	5.30149
003-030_T0_COL_EPI_5p_N1__CGATTGATCAACGAAA-1	3.82045	2.69391
003-030_T0_COL_EPI_5p_N1__ACGGAGACAAACTGCT-1	0.619249	4.88277
003-030_T0_COL_EPI_5p_N1__CTGATCCTCCCATTTA-1	-0.312611	5.44572
003-030_T0_COL_EPI_5p_N1__AGGCCACGTCATCCCT-1	0.486644	4.41086
003-030_T0_COL_EPI_5p_N1__GCTGGGTCATCACCCT-1	0.341905	5.83382
003-030_T0_COL_EPI_5p_N1__ACCCACTAGGCACATG-1	0.625483	4.63002
003-030_T0_COL_EPI_5p_N1__GAACGGAAGGGTCGAT-1	0.127897	4.57604
003-030_T0_COL_EPI_5p_N1__CCTTACGCATACTCTT-1	-1.25482	5.96394
003-030_T0_COL_EPI_5p_N1__CTCTACGCATGACGGA-1	-1.21461	6.21019
003-030_T0_COL_EPI_5p_N1__CTCTGGTTCATGCATG-1	0.225437	4.67552
003-030_T0_COL_EPI_5p_N1__GACTACAAGCGTTTAC-1	0.388719	4.64966
003-030_T0_COL_EPI_5p_N1__ATTTCTGAGCCACTAT-1	0.372112	5.0686
003-030_T0_COL_EPI_5p_N1__ACTATCTGTTGTACAC-1	0.317023	4.53876
003-030_T0_COL_EPI_5p_N1__CATCGAAGTCCGAACC-1	0.635571	4.76899
003-030_T0_COL_EPI_5p_N1__TTGCGTCTCATTCACT-1	0.761869	4.66059
003-030_T0_COL_EPI_5p_N1__CAGCTGGTCGAGGTAG-1	3.70827	2.78784
003-030_T0_COL_EPI_5p_N1__ACGCAGCAGACCTAGG-1	0.201928	4.94581
003-030_T0_COL_EPI_5p_N1__AGACGTTCAATCAGAA-1	3.6067	2.54129
003-030_T0_COL_EPI_5p_N1__CACCTTGTCTTGGGTA-1	1.03619	4.63498
003-030_T0_COL_EPI_5p_N1__GTCACAAGTCGAGTTT-1	3.85973	2.48031
003-030_T0_COL_EPI_5p_N1__TTGTAGGGTACTTCTT-1	0.0444691	5.20334
003-030_T0_COL_EPI_5p_N1__CGATTGAAGGCAATTA-1	3.54028	2.2022
003-030_T0_COL_EPI_5p_N1__CCAGCGAGTTCCGGCA-1	3.66011	2.90584
003-030_T0_COL_EPI_5p_N1__ACCCACTGTCCAGTAT-1	0.112865	5.57894
003-030_T0_COL_EPI_5p_N1__CATCAGACATGATCCA-1	0.0551328	5.87167
003-030_T0_COL_EPI_5p_N1__TGTATTCAGCATGGCA-1	0.77673	5.51151
003-030_T0_COL_EPI_5p_N1__TGCCCTACACGACTCG-1	0.447101	4.53484
003-030_T0_COL_EPI_5p_N1__TACTCGCAGTTACCCA-1	0.712486	4.96658
003-030_T0_COL_EPI_5p_N1__AGGGTGAGTCTAGTGT-1	0.952629	5.09613
003-030_T0_COL_EPI_5p_N1__GCAGTTAAGGCAATTA-1	0.684356	4.95932
003-030_T0_COL_EPI_5p_N1__ACACCGGGTTACCGAT-1	0.599731	5.47291
003-030_T0_COL_EPI_5p_N1__ATCGAGTCATATGCTG-1	1.0164	4.83301
003-030_T0_COL_EPI_5p_N1__ACTATCTCATTCCTCG-1	0.276664	4.93138
003-030_T0_COL_EPI_5p_N1__CCACGGAGTGACTCAT-1	0.342011	4.55876
003-030_T0_COL_EPI_5p_N1__GCAGTTAGTATTACCG-1	0.599552	5.38469
003-030_T0_COL_EPI_5p_N1__AACACGTGTTTAAGCC-1	0.26865	5.05105
003-030_T0_COL_EPI_5p_N1__GATGAGGTCATTGCCC-1	0.515779	5.18917
003-030_T0_COL_EPI_5p_N1__ACCTTTATCACTCCTG-1	0.212805	5.43203
003-030_T0_COL_EPI_5p_N1__TGGTTAGAGCTGCCCA-1	4.04736	2.93563
003-030_T0_COL_EPI_5p_N1__ACTTTCACAATTGCTG-1	0.0845179	5.95698
003-030_T0_COL_EPI_5p_N1__GGGTTGCCAGCTCGAC-1	3.87938	2.19258
003-030_T0_COL_EPI_5p_N1__CGTTAGATCCTACAGA-1	0.00154911	5.274
003-030_T0_COL_EPI_5p_N1__TGGCCAGTCACCAGGC-1	1.12249	4.6963
003-030_T0_COL_EPI_5p_N1__TGCCCTAGTGCTTCTC-1	0.464688	4.62316
003-030_T0_COL_EPI_5p_N1__TGAGAGGGTAAGGGCT-1	4.249	2.84395
003-030_T0_COL_EPI_5p_N1__TCGTACCTCGAGAACG-1	0.941153	4.82242
003-030_T0_COL_EPI_5p_N1__AAGGAGCTCTTGCATT-1	1.12727	5.02207
003-030_T0_COL_EPI_5p_N1__GTTAAGCCACTAGTAC-1	-0.0172455	5.85026
003-030_T0_COL_EPI_5p_N1__TCAGGTAGTCTCCATC-1	4.60645	2.83548
003-030_T0_COL_EPI_5p_N1__CTCAGAAGTTCCACAA-1	-0.297972	5.0546
003-030_T0_COL_EPI_5p_N1__TCTTCGGCATGGAATA-1	0.771862	4.95376
003-030_T0_COL_EPI_5p_N1__ACATGGTTCATCGATG-1	1.06529	5.03293
003-030_T0_COL_EPI_5p_N1__TAGCCGGAGTGCTGCC-1	1.24142	4.15801
003-030_T0_COL_EPI_5p_N1__TTGGCAACAGGGCATA-1	-0.0703733	5.276
003-030_T0_COL_EPI_5p_N1__ATAAGAGTCTCCAGGG-1	3.98986	3.28805
003-030_T0_COL_EPI_5p_N1__GCAAACTTCCTTGGTC-1	4.17727	3.14942
003-030_T0_COL_EPI_5p_N1__GCAGTTAAGAGTACAT-1	1.24056	4.41919
003-030_T0_COL_EPI_5p_N1__CCGTACTCACGGCTAC-1	1.27245	4.18221
003-030_T0_COL_EPI_5p_N1__AAGGCAGGTCTGATCA-1	1.38665	4.31194
003-030_T0_COL_EPI_5p_N1__GTACGTAGTCTAGAGG-1	1.34487	4.47256
003-030_T0_COL_EPI_5p_N1__CATCCACAGACCCACC-1	1.17571	4.21955
003-030_T0_COL_EPI_5p_N1__GATGAAAGTCGCGGTT-1	1.00996	4.12088
003-030_T0_COL_EPI_5p_N1__GCGAGAATCGTCTGAA-1	1.13445	4.46372
003-030_T0_COL_EPI_5p_N1__ACACTGATCAATCTCT-1	1.34364	4.13466
003-030_T0_COL_EPI_5p_N1__CTAGAGTAGCAGCGTA-1	1.45123	4.17902
003-030_T0_COL_EPI_5p_N1__TGGGAAGTCACAATGC-1	1.48596	4.31897
003-030_T0_COL_EPI_5p_N1__ATGGGAGTCCGAATGT-1	1.278	4.25447
003-030_T0_COL_EPI_5p_N1__CGTTCTGCATTCACTT-1	1.35064	4.08763
003-030_T0_COL_EPI_5p_N1__TGAGCATTCCGTAGTA-1	1.27057	4.08487
003-030_T0_COL_EPI_5p_N1__TGCTGCTGTAAGTTCC-1	1.21621	4.63668
003-030_T0_COL_EPI_5p_N1__TGTTCCGGTCATATGC-1	1.34789	4.36689
003-030_T0_COL_EPI_5p_N1__GAGTCCGTCACTGGGC-1	1.32033	4.07402
003-030_T0_COL_EPI_5p_N1__CTGTGCTAGTAAGTAC-1	1.42692	4.32427
003-030_T0_COL_EPI_5p_N1__CACCACTGTCTGATTG-1	1.30477	4.61572
003-030_T0_COL_EPI_5p_N1__TGTGGTATCGGAAACG-1	1.26243	4.75238
003-030_T0_COL_EPI_5p_N1__GCTTCCAAGTGGAGTC-1	1.22033	4.74275
003-034_T0_COL_LP_5p_N1__AACTCCCGTCTCGTTC-1	0.198294	4.26107
003-034_T0_COL_LP_5p_N1__GGCTCGAGTTTAGCTG-1	-0.149943	4.50831
003-034_T0_COL_LP_5p_N1__CAACCAAAGAGAACAG-1	0.100372	4.59482
003-034_T0_COL_LP_5p_N1__GATGAGGCAATGGTCT-1	0.426793	4.4695
003-034_T0_COL_LP_5p_N1__GAATGAAGTGTTCGAT-1	0.229421	4.32018
003-034_T0_COL_LP_5p_N1__GGTGCGTTCGCGATCG-1	0.149643	4.23238
003-034_T0_COL_LP_5p_N1__ACGTCAAGTGTTAAGA-1	-0.192422	4.07457
003-034_T0_COL_LP_5p_N1__AAGGAGCTCGGTCCGA-1	0.0299487	4.20786
003-034_T0_COL_LP_5p_N1__AAGGCAGAGTTACCCA-1	-0.0523844	4.54957
003-034_T0_COL_LP_5p_N1__CTCCTAGTCACGCGGT-1	0.232874	3.82871
003-034_T0_COL_LP_5p_N1__GTCTTCGCAAGGTTCT-1	0.427031	4.09863
003-034_T0_COL_LP_5p_N1__ATTGGTGTCGGCATCG-1	-0.0878	5.06644
003-034_T0_COL_LP_5p_N1__ACACCGGAGTGCAAGC-1	-0.214423	4.22674
003-034_T0_COL_LP_5p_N1__ATCACGATCACTTCAT-1	0.215985	3.91834
003-034_T0_COL_LP_5p_N1__CTGAAGTTCGATCCCT-1	-0.29717	6.46948
003-034_T0_COL_LP_5p_N1__AGAGCTTGTTCGAATC-1	0.188051	4.45129
003-034_T0_COL_LP_5p_N1__AGACGTTTCTTCATGT-1	0.513688	4.04017
003-034_T0_COL_LP_5p_N1__TGTGGTACATGTCCTC-1	0.237788	4.12087
003-034_T0_COL_LP_5p_N1__TAAACCGAGGACCACA-1	-0.0191334	5.08163
003-034_T0_COL_LP_5p_N1__AACTCTTAGAGGACGG-1	0.102011	4.18788
003-034_T0_COL_LP_5p_N1__AGTTGGTCAAACAACA-1	0.308721	4.40676
003-034_T0_COL_LP_5p_N1__TGGCGCAAGTACGTAA-1	0.350234	4.41633
003-034_T0_COL_LP_5p_N1__TGCCCATGTATTAGCC-1	0.0244889	4.54133
003-034_T0_COL_LP_5p_N1__TCAATCTAGTGCTGCC-1	0.0257951	4.31554
003-034_T0_COL_LP_5p_N1__TACCTATGTTTAGCTG-1	-0.467077	6.79203
003-034_T0_COL_LP_5p_N1__GTCAAGTTCGCCTGAG-1	0.262592	4.47357
003-034_T0_COL_LP_5p_N1__AGTTGGTCAAGCCGTC-1	-0.277512	6.60472
003-034_T0_COL_LP_5p_N1__CGCGGTAGTTCGGCAC-1	0.597857	4.22499
003-034_T0_COL_LP_5p_N1__CTGATAGAGAAGGCCT-1	-0.155493	5.51723
003-034_T0_COL_LP_5p_N1__AAGTCTGGTGAGGCTA-1	0.335165	5.91773
003-034_T0_COL_LP_5p_N1__TGACTAGTCGTCTGAA-1	0.196827	3.94835
003-034_T0_COL_LP_5p_N1__GCATACATCCACGCAG-1	0.57847	4.56289
003-034_T0_COL_LP_5p_N1__CCGTACTAGAGGGATA-1	-0.23111	4.56886
003-034_T0_COL_LP_5p_N1__GTAACTGAGAGACGAA-1	0.242623	4.19846
003-034_T0_COL_LP_5p_N1__CTGCGGACAGTCTTCC-1	0.566945	3.98889
003-034_T0_COL_LP_5p_N1__GCGCAACGTCAACTGT-1	-0.220147	3.88966
003-034_T0_COL_LP_5p_N1__ACGGAGAAGTGTACTC-1	0.446671	3.94986
003-034_T0_COL_LP_5p_N1__CCGTGGACAGCATGAG-1	0.202077	4.71811
003-034_T0_COL_LP_5p_N1__CTCATTACATTCACTT-1	-0.190664	5.47815
003-034_T0_COL_LP_5p_N1__TTAACTCGTCAGATAA-1	0.0664419	5.18091
003-034_T0_COL_LP_5p_N1__AGAGCTTCAGGAATGC-1	0.560025	4.40274
003-034_T0_COL_LP_5p_N1__ACCTTTATCTAACCGA-1	0.451148	3.58868
003-034_T0_COL_LP_5p_N1__GAGGTGATCAGTTCGA-1	0.405357	4.46203
003-034_T0_COL_LP_5p_N1__TAAGAGAAGGCCCTTG-1	-0.000787155	4.90032
003-034_T0_COL_LP_5p_N1__AGCATACTCTGGGCCA-1	0.0231694	5.66597
003-034_T0_COL_LP_5p_N1__CACACAATCAGTTGAC-1	0.0912579	5.23101
003-034_T0_COL_LP_5p_N1__CGAGAAGCACGCGAAA-1	-0.00367958	6.32251
003-034_T0_COL_LP_5p_N1__CGATCGGAGCTGAACG-1	0.0905909	4.51362
003-034_T0_COL_LP_5p_N1__CACCTTGCATTTGCCC-1	0.411044	3.84449
003-034_T0_COL_LP_5p_N1__CGTCACTTCAGGTTCA-1	0.501264	4.2808
003-034_T0_COL_LP_5p_N1__CACCACTAGTCTCGGC-1	0.271794	4.58098
003-034_T0_COL_LP_5p_N1__CATGACAAGAGCTGGT-1	0.274821	4.50311
003-034_T0_COL_LP_5p_N1__ATGAGGGTCGAATCCA-1	-0.0938562	4.35039
003-034_T0_COL_LP_5p_N1__TACTTGTAGAAGGTTT-1	0.27658	4.5625
003-034_T0_COL_LP_5p_N1__ATGTGTGGTGTGACCC-1	-0.001822	4.94731
003-034_T0_COL_LP_5p_N1__CTAACTTGTTAGGGTG-1	0.629963	4.21942
003-034_T0_COL_LP_5p_N1__TCTATTGTCGGAATCT-1	0.2519	4.0377
003-034_T0_COL_LP_5p_N1__ATCTGCCAGGCAAAGA-1	0.302946	4.43354
003-034_T0_COL_LP_5p_N1__ATTGGTGCAGCCAGAA-1	0.279067	3.90124
003-034_T0_COL_LP_5p_N1__GACGCGTGTCTAGCCG-1	0.0488416	4.81868
003-034_T0_COL_LP_5p_N1__AACGTTGGTTCAGTAC-1	-0.10778	4.84673
003-034_T0_COL_LP_5p_N1__AGATTGCTCGCCTGTT-1	-0.313322	5.55352
003-034_T0_COL_LP_5p_N1__GCCAAATGTAGCTCCG-1	-0.591749	6.59075
003-034_T0_COL_LP_5p_N1__GGAATAACATGTAGTC-1	0.0515673	4.27354
003-034_T0_COL_LP_5p_N1__GCCTCTAAGAAGCCCA-1	0.160101	5.47542
003-034_T0_COL_LP_5p_N1__GGCAATTAGGTGGGTT-1	0.117112	5.27571
003-034_T0_COL_LP_5p_N1__CATGCCTGTCTCTCGT-1	3.50767	2.67917
003-034_T0_COL_LP_5p_N1__GCATGTACAAGTAGTA-1	-0.112929	5.70048
003-034_T0_COL_LP_5p_N1__GTCAAGTGTAATCACC-1	0.280081	4.83993
003-034_T0_COL_LP_5p_N1__CTACGTCAGAATCTCC-1	0.0538024	5.07364
003-034_T0_COL_LP_5p_N1__GTTCGGGAGTATCTCG-1	-0.191283	5.52753
003-034_T0_COL_LP_5p_N1__CGACCTTTCACTATTC-1	0.540922	4.42854
003-034_T0_COL_LP_5p_N1__AACTCTTGTGTTGAGG-1	0.00633916	4.70101
003-034_T0_COL_LP_5p_N1__CTTGGCTAGATGTGTA-1	0.162438	4.61979
003-034_T0_COL_LP_5p_N1__CGTCACTCAATGTAAG-1	0.531059	4.68138
003-034_T0_COL_LP_5p_N1__TCAGGTAAGTCCGGTC-1	0.0729672	5.18976
003-034_T0_COL_LP_5p_N1__CGGACTGTCAACACAC-1	0.420172	4.66615
003-034_T0_COL_LP_5p_N1__GGACAAGCAGTATGCT-1	0.404338	4.83217
003-034_T0_COL_LP_5p_N1__CGTGAGCGTAGAAGGA-1	-0.387955	6.65046
003-034_T0_COL_LP_5p_N1__CAGAGAGGTTTAGGAA-1	-0.0392492	5.4356
003-034_T0_COL_LP_5p_N1__TGCGCAGAGCTAGGCA-1	0.323836	3.54284
003-034_T0_COL_LP_5p_N1__AGGGTGATCAAACGGG-1	-0.337256	6.0193
003-034_T0_COL_LP_5p_N1__TCAGATGGTTGGGACA-1	0.5389	5.23976
003-034_T0_COL_LP_5p_N1__TACCTATAGTCGTACT-1	0.175166	5.43674
003-034_T0_COL_LP_5p_N1__CCCAGTTTCCACGAAT-1	0.329375	5.88547
003-034_T0_COL_LP_5p_N1__AAGCCGCAGAGGTACC-1	0.406064	4.22854
003-034_T0_COL_LP_5p_N1__AGTGGGACAGTCGATT-1	0.380154	4.90003
003-034_T0_COL_LP_5p_N1__CTGGTCTGTATATCCG-1	0.431138	3.82218
003-034_T0_COL_LP_5p_N1__CATCAGATCCTTGGTC-1	-0.336363	4.08686
003-034_T0_COL_LP_5p_N1__GCAATCACACTTAACG-1	0.540631	4.38796
003-034_T0_COL_LP_5p_N1__CACACCTTCAGAGACG-1	0.789756	4.50903
003-034_T0_COL_LP_5p_N1__CGCTTCACATGTTCCC-1	0.36408	4.54791
003-034_T0_COL_LP_5p_N1__GGTGAAGCACCATGTA-1	0.161212	3.56667
003-034_T0_COL_LP_5p_N1__ACTGAACAGAACTGTA-1	0.141723	5.50684
003-034_T0_COL_LP_5p_N1__TCGTAGAGTAAGTGGC-1	0.284142	5.05063
003-034_T0_COL_LP_5p_N1__ATCCACCCACTTAAGC-1	-0.138637	4.35191
003-034_T0_COL_LP_5p_N1__TCAACGACATGCCACG-1	-0.273117	5.66608
003-034_T0_COL_LP_5p_N1__CGTAGCGCACTACAGT-1	-0.136834	5.76603
003-034_T0_COL_LP_5p_N1__TTTGTCACAATGGTCT-1	-0.141414	3.71868
003-034_T0_COL_LP_5p_N1__ATGCGATAGGAATCGC-1	0.426669	4.40009
003-034_T0_COL_LP_5p_N1__CGTCCATAGCGATTCT-1	-0.12714	5.30797
003-034_T0_COL_LP_5p_N1__ACATCAGAGGAATGGA-1	0.398111	4.97304
003-034_T0_COL_LP_5p_N1__ATTGGTGGTTGGTTTG-1	0.558092	4.663
003-034_T0_COL_LP_5p_N1__GTCACAACAACTGCGC-1	0.026523	5.49474
003-034_T0_COL_LP_5p_N1__AGGCCACTCCCAGGTG-1	0.296914	4.70088
003-034_T0_COL_LP_5p_N1__CGTTGGGAGGAGTAGA-1	0.362231	4.74419
003-034_T0_COL_LP_5p_N1__TGTGTTTGTTCTGAAC-1	-0.0398426	4.48321
003-034_T0_COL_LP_5p_N1__AAACGGGCAACGATCT-1	0.417568	4.04123
003-034_T0_COL_LP_5p_N1__GGGTCTGTCTTGCCGT-1	-0.429677	5.40272
003-034_T0_COL_LP_5p_N1__ATCCACCAGTGAAGTT-1	-0.565427	5.42134
003-034_T0_COL_LP_5p_N1__AGAGCTTAGAGGTTAT-1	0.32615	5.64269
003-034_T0_COL_LP_5p_N1__CTCGTACAGAAACCGC-1	0.205963	4.19251
003-034_T0_COL_LP_5p_N1__GCTTGAAAGTAATCCC-1	0.386797	3.82168
003-034_T0_COL_LP_5p_N1__CGGAGTCCAGACGCTC-1	0.228469	6.13412
003-034_T0_COL_LP_5p_N1__GGGTCTGTCGACAGCC-1	0.0308665	4.20576
003-034_T0_COL_LP_5p_N1__GCACTCTGTTCGCTAA-1	0.804211	4.94945
003-034_T0_COL_LP_5p_N1__GTGCTTCGTACCGTAT-1	-0.372631	5.39286
003-034_T0_COL_LP_5p_N1__CTCACACGTACATGTC-1	0.711285	5.14105
003-034_T0_COL_LP_5p_N1__CCTTACGTCACCTTAT-1	0.0568241	4.37254
003-034_T0_COL_LP_5p_N1__CCTATTAGTGGGTATG-1	0.604842	4.40781
003-034_T0_COL_LP_5p_N1__CGGAGCTTCGGCATCG-1	-0.32585	5.60136
003-034_T0_COL_LP_5p_N1__TCTGAGAAGTCGTTTG-1	-0.0474723	5.23205
003-034_T0_COL_LP_5p_N1__ACTGAGTGTTCCAACA-1	-0.141679	5.78658
003-034_T0_COL_LP_5p_N1__AAGGAGCAGTAGATGT-1	0.639581	4.48121
003-034_T0_COL_LP_5p_N1__ACTGATGTCGTGGGAA-1	0.330234	4.9548
003-034_T0_COL_LP_5p_N1__CGCCAAGGTAAATACG-1	3.56188	2.687
003-034_T0_COL_LP_5p_N1__CACCACTTCGTCACGG-1	0.383415	4.72669
003-034_T0_COL_LP_5p_N1__CACACTCCAATGGAGC-1	0.5587	4.27627
003-034_T0_COL_LP_5p_N1__CCCAATCCACAGACAG-1	0.165232	4.20317
003-034_T0_COL_LP_5p_N1__GCGAGAAGTCGCGAAA-1	0.00888622	4.3882
003-034_T0_COL_LP_5p_N1__TGACTAGCAAGGTTTC-1	0.35861	4.2501
003-034_T0_COL_LP_5p_N1__GTACGTATCATCTGTT-1	-0.629719	5.24331
003-034_T0_COL_LP_5p_N1__TGACGGCTCAACACCA-1	0.65051	5.42916
003-034_T0_COL_LP_5p_N1__CATCAAGGTGCTTCTC-1	0.384861	4.79045
003-034_T0_COL_LP_5p_N1__GTTCTCGGTGATGTCT-1	0.373738	4.48166
003-034_T0_COL_LP_5p_N1__ATCATGGCATGTTGAC-1	0.871669	4.88003
003-034_T0_COL_LP_5p_N1__GTGTTAGGTTCAGTAC-1	-0.124869	5.05246
003-034_T0_COL_LP_5p_N1__TGCACCTTCTTCAACT-1	0.429921	3.83562
003-034_T0_COL_LP_5p_N1__ATTATCCCATGGTAGG-1	0.482674	3.70561
003-034_T0_COL_LP_5p_N1__TAAGAGAAGAGGTTGC-1	-0.59763	5.49576
003-034_T0_COL_LP_5p_N1__TTAACTCGTCAAAGCG-1	0.174929	5.1789
003-034_T0_COL_LP_5p_N1__CATTCGCAGTCATCCA-1	0.143316	5.11882
003-034_T0_COL_LP_5p_N1__ACGAGCCTCGCGATCG-1	0.625812	4.78118
003-034_T0_COL_LP_5p_N1__TCGTAGACAGACAAGC-1	-0.533912	5.90865
003-034_T0_COL_LP_5p_N1__GGACAGAAGCTACCTA-1	0.283353	4.23492
003-034_T0_COL_LP_5p_N1__AAAGCAAGTGATGATA-1	-0.00155414	5.7055
003-034_T0_COL_LP_5p_N1__TTCCCAGAGTCCGTAT-1	-0.440033	5.8631
003-034_T0_COL_LP_5p_N1__AAGGCAGCACGTCTCT-1	0.456031	4.53306
003-034_T0_COL_LP_5p_N1__GATCGTATCTGCCCTA-1	-0.400032	5.48281
003-034_T0_COL_LP_5p_N1__AACTGGTTCAGCCTAA-1	0.0892737	4.96545
003-034_T0_COL_LP_5p_N1__CGAGCACAGTGAACGC-1	-0.58567	5.18612
003-034_T0_COL_LP_5p_N1__TCGCGAGCAAGACGTG-1	0.443934	5.01371
003-034_T0_COL_LP_5p_N1__TCGCGAGAGCCCAATT-1	-0.662767	6.04908
003-034_T0_COL_LP_5p_N1__TGATTTCTCTCAAACG-1	0.841069	5.23334
003-034_T0_COL_LP_5p_N1__TTAGGCAAGTCCAGGA-1	-0.0863527	4.89817
003-034_T0_COL_LP_5p_N1__TTAGTTCCAATACGCT-1	0.881654	5.2237
003-034_T0_COL_LP_5p_N1__GACAGAGGTCTAACGT-1	0.466641	5.17702
003-034_T0_COL_LP_5p_N1__AGGTCATTCCTATTCA-1	0.666608	5.30295
003-034_T0_COL_LP_5p_N1__CCTCAGTTCCCTTGTG-1	0.636362	5.20313
003-034_T0_COL_LP_5p_N1__ACCGTAAGTACTCAAC-1	0.105098	5.11347
003-034_T0_COL_LP_5p_N1__ACGTCAAAGCGGATCA-1	-0.108771	4.73357
003-034_T0_COL_LP_5p_N1__CTTAACTCACTTACGA-1	0.781655	5.05207
003-034_T0_COL_LP_5p_N1__AGCGTCGCAGACGTAG-1	-0.0821668	4.74197
003-034_T0_COL_LP_5p_N1__CAGATCATCTGAAAGA-1	0.499231	4.20038
003-034_T0_COL_LP_5p_N1__ACATACGCATGTAAGA-1	0.505409	5.09115
003-034_T0_COL_LP_5p_N1__CTAACTTAGTAACCCT-1	0.311939	4.08974
003-034_T0_COL_LP_5p_N1__CCATGTCGTCTGATTG-1	-0.425822	5.57347
003-034_T0_COL_LP_5p_N1__GACTAACAGATGCCAG-1	1.21546	4.43567
003-034_T0_COL_LP_5p_N1__CGGAGTCCAAACCTAC-1	0.979548	4.53346
003-034_T0_COL_LP_5p_N1__TTGACTTAGGGCTCTC-1	0.358138	4.77982
003-034_T0_COL_LP_5p_N1__CCTTACGAGCTCCTCT-1	0.559215	4.8369
003-034_T0_COL_LP_5p_N1__GTCTTCGAGGGTGTGT-1	0.645051	5.11675
003-034_T0_COL_LP_5p_N1__CGATGTATCAATCACG-1	0.321909	4.97253
003-034_T0_COL_LP_5p_N1__TTATGCTAGTCCCACG-1	0.709426	4.63625
003-034_T0_COL_LP_5p_N1__GACCTGGAGACGCTTT-1	0.258536	5.14692
003-034_T0_COL_LP_5p_N1__ACGGCCAGTAGCCTCG-1	1.04017	4.82061
003-034_T0_COL_LP_5p_N1__GACACGCGTTGCGTTA-1	0.0613482	4.62983
003-034_T0_COL_LP_5p_N1__ACGCCAGAGCGCCTTG-1	0.746161	4.26763
003-034_T0_COL_LP_5p_N1__CAGATCAAGACCTAGG-1	3.30885	2.00887
003-034_T0_COL_LP_5p_N1__ATTGGACGTTTGTTGG-1	0.444159	4.95227
003-034_T0_COL_LP_5p_N1__GTCACGGTCATTCACT-1	0.909807	5.05701
003-034_T0_COL_LP_5p_N1__TATTACCCACACAGAG-1	-0.507445	5.5295
003-034_T0_COL_LP_5p_N1__AGCTCTCCACGGCCAT-1	0.375357	3.68108
003-034_T0_COL_LP_5p_N1__TTGTAGGCACAAGTAA-1	0.261139	4.46593
003-034_T0_COL_LP_5p_N1__GTCATTTGTAAAGGAG-1	-1.07933	6.1616
003-034_T0_COL_LP_5p_N1__TTTCCTCCAATGAAAC-1	0.453637	4.93833
003-034_T0_COL_LP_5p_N1__CGGAGTCTCTCGTTTA-1	0.479313	4.05051
003-034_T0_COL_LP_5p_N1__CGGGTCAAGTGGGCTA-1	3.53737	1.84342
003-034_T0_COL_LP_5p_N1__AGCGTATCATCACGTA-1	0.350483	4.73032
003-034_T0_COL_LP_5p_N1__TAAGCGTTCGCTTAGA-1	0.613898	5.153
003-034_T0_COL_LP_5p_N1__GCTGCAGGTTTGGGCC-1	0.395559	4.38034
003-034_T0_COL_LP_5p_N1__GACCAATAGGTACTCT-1	1.16349	4.7271
003-034_T0_COL_LP_5p_N1__AGTCTTTAGTCAAGGC-1	0.50882	5.46686
003-034_T0_COL_LP_5p_N1__TGCGTGGTCGACGGAA-1	0.295088	3.85189
003-034_T0_COL_LP_5p_N1__GTCGTAAGTAAATGTG-1	0.755169	4.86516
003-034_T0_COL_LP_5p_N1__CGGAGTCAGGCTATCT-1	-0.324632	5.00028
003-034_T0_COL_LP_5p_N1__GTGAAGGCACAGACTT-1	0.811998	4.51729
003-034_T0_COL_LP_5p_N1__CAGCTAACAATTGCTG-1	0.938208	5.4363
003-034_T0_COL_LP_5p_N1__GAAGCAGCAACTTGAC-1	3.46493	1.99675
003-034_T0_COL_LP_5p_N1__ACATCAGGTCGGATCC-1	0.707633	5.28253
003-034_T0_COL_LP_5p_N1__TCAGATGGTTAGGGTG-1	0.906187	4.68118
003-034_T0_COL_LP_5p_N1__GAGCAGAGTTCAGGCC-1	0.42628	4.47256
003-034_T0_COL_LP_5p_N1__CATGACAAGATGTAAC-1	0.765662	5.04541
003-034_T0_COL_LP_5p_N1__CAGCAGCAGCAGACTG-1	0.312377	4.17041
003-034_T0_COL_LP_5p_N1__CTGATCCTCCCAAGAT-1	0.68204	4.66596
003-034_T0_COL_LP_5p_N1__TGAAAGAGTGTTCTTT-1	3.79856	2.34151
003-034_T0_COL_LP_5p_N1__TTAGTTCTCACCTTAT-1	0.736524	5.14085
003-034_T0_COL_LP_5p_N1__CGAACATTCGCCTGAG-1	-1.26877	6.28338
003-034_T0_COL_LP_5p_N1__TAAGCGTGTTGGAGGT-1	-0.576836	5.28034
003-034_T0_COL_LP_5p_N1__GGGCACTCAAGGACAC-1	0.849406	4.42257
003-034_T0_COL_LP_5p_N1__ATAGACCTCCTTGCCA-1	0.567045	5.4866
003-034_T0_COL_LP_5p_N1__TGAGCCGTCTCCAGGG-1	-0.279078	4.1721
003-034_T0_COL_LP_5p_N1__GCTGCAGTCATGCATG-1	3.55425	2.3413
003-034_T0_COL_LP_5p_N1__ACGGCCACAGTCCTTC-1	-0.343066	6.30592
003-034_T0_COL_LP_5p_N1__CCGTGGACATCGTCGG-1	-1.02634	6.03639
003-034_T0_COL_LP_5p_N1__GACCTGGGTCAGAATA-1	0.945473	4.60199
003-034_T0_COL_LP_5p_N1__AGATCTGGTGGCAAAC-1	0.607028	3.97541
003-034_T0_COL_LP_5p_N1__GTTAAGCGTTACTGAC-1	0.518178	4.83338
003-034_T0_COL_LP_5p_N1__GGACATTAGCCACCTG-1	3.55215	2.29343
003-034_T0_COL_LP_5p_N1__TACGGATAGCTGTTCA-1	0.937207	4.966
003-034_T0_COL_LP_5p_N1__GTCATTTCACAGGCCT-1	0.79479	4.72455
003-034_T0_COL_LP_5p_N1__ATCACGACACCGGAAA-1	0.6957	5.33368
003-034_T0_COL_LP_5p_N1__TGTATTCAGAAGCCCA-1	0.453986	4.55591
003-034_T0_COL_LP_5p_N1__AGGCCACAGCGCTCCA-1	0.509839	5.30371
003-034_T0_COL_LP_5p_N1__CGAGAAGGTGCAACGA-1	0.033221	4.02335
003-034_T0_COL_LP_5p_N1__ACGTCAAGTCACCCAG-1	0.321767	6.18703
003-034_T0_COL_LP_5p_N1__CCTATTAGTTAAAGTG-1	0.591557	5.25889
003-034_T0_COL_LP_5p_N1__CAGGTGCGTAGCAAAT-1	-1.11391	6.09129
003-034_T0_COL_LP_5p_N1__TTGCGTCCACGGCCAT-1	0.635863	5.03895
003-034_T0_COL_LP_5p_N1__TCACGAAAGAATCTCC-1	0.802663	4.90892
003-034_T0_COL_LP_5p_N1__GGGCATCAGATGGGTC-1	3.39586	1.88139
003-034_T0_COL_LP_5p_N1__TAAGAGATCGTAGATC-1	-0.24341	4.06359
003-034_T0_COL_LP_5p_N1__CCTAGCTGTGCAACTT-1	1.00823	4.73892
003-034_T0_COL_LP_5p_N1__CGATTGAGTTAGATGA-1	1.01181	4.61039
003-034_T0_COL_LP_5p_N1__CTGCGGAAGGTCGGAT-1	1.14358	4.51304
003-034_T0_COL_LP_5p_N1__AGTGGGATCTTTAGGG-1	0.910271	4.7277
003-034_T0_COL_LP_5p_N1__GGGAGATTCGTCTGCT-1	0.265825	5.09328
003-034_T0_COL_LP_5p_N1__CACACCTCACAGACTT-1	3.67217	1.91612
003-034_T0_COL_LP_5p_N1__ATCACGATCAGTGTTG-1	0.770886	4.94743
003-034_T0_COL_LP_5p_N1__GAAATGACAAGGCTCC-1	3.63568	1.91761
003-034_T0_COL_LP_5p_N1__ATTTCTGCAGCGAACA-1	1.1872	4.54551
003-034_T0_COL_LP_5p_N1__GTACGTACAACACCCG-1	0.39132	4.73942
003-034_T0_COL_LP_5p_N1__TACGGTAAGTATCTCG-1	0.468338	5.27436
003-034_T0_COL_LP_5p_N1__GTAGTCAAGGAGTAGA-1	1.16085	4.46297
003-034_T0_COL_LP_5p_N1__TTTATGCGTCCCGACA-1	0.18446	4.97489
003-034_T0_COL_LP_5p_N1__GTTCGGGCAACACCCG-1	0.53969	5.31525
003-034_T0_COL_LP_5p_N1__CGGGTCAGTGCCTTGG-1	1.01378	4.51078
003-034_T0_COL_LP_5p_N1__GCAATCAGTTCTGTTT-1	3.39688	2.09559
003-034_T0_COL_LP_5p_N1__TTCTCCTTCCTTGCCA-1	-0.479226	4.38879
003-034_T0_COL_LP_5p_N1__CTAGAGTTCAGTGTTG-1	0.717297	5.54969
003-034_T0_COL_LP_5p_N1__GCATGTAAGCATGGCA-1	0.94104	4.54074
003-034_T0_COL_LP_5p_N1__ACGAGGATCACTCCTG-1	0.716128	5.17865
003-034_T0_COL_LP_5p_N1__CATCGGGAGGTGCAAC-1	-0.0585852	6.01885
003-034_T0_COL_LP_5p_N1__GCGACCATCCGTCAAA-1	1.00121	5.07302
003-034_T0_COL_LP_5p_N1__CTCTAATTCACTCCTG-1	0.623891	5.13762
003-034_T0_COL_LP_5p_N1__CGCTGGAGTTGATTCG-1	0.792076	5.19845
003-034_T0_COL_LP_5p_N1__TTCTCAAAGTATTGGA-1	0.506154	4.41497
003-034_T0_COL_LP_5p_N1__TGAGGGACAGGGTACA-1	-0.354297	5.52161
003-034_T0_COL_LP_5p_N1__AGCTCTCGTCCGAAGA-1	0.557225	4.90908
003-034_T0_COL_LP_5p_N1__TAGGCATCAATAACGA-1	1.07392	4.68008
003-034_T0_COL_LP_5p_N1__AGGTCATTCCTTCAAT-1	3.54427	2.10088
003-034_T0_COL_LP_5p_N1__ACGGGTCAGGCCCTTG-1	1.23602	4.68901
003-034_T0_COL_LP_5p_N1__CTTAACTTCGGCGCTA-1	0.967828	4.69841
003-034_T0_COL_LP_5p_N1__GACGCGTCAACTTGAC-1	0.863239	5.37993
003-034_T0_COL_LP_5p_N1__CTGCCTAAGGCTATCT-1	0.178007	5.02911
003-034_T0_COL_LP_5p_N1__TCTATTGGTTTGCATG-1	0.811807	5.22563
003-034_T0_COL_LP_5p_N1__CTGATCCAGCTGCCCA-1	0.229537	5.44431
003-034_T0_COL_LP_5p_N1__CTCGAAAGTCCGAATT-1	0.882589	4.6106
003-034_T0_COL_LP_5p_N1__GGACAGATCCGTAGTA-1	0.607978	5.10901
003-034_T0_COL_LP_5p_N1__GGTATTGTCCACGACG-1	-1.02487	6.07026
003-034_T0_COL_LP_5p_N1__ATTCTACTCAGTTAGC-1	0.900248	4.92579
003-034_T0_COL_LP_5p_N1__TGTGGTAAGAGCAATT-1	0.94692	5.16967
003-034_T0_COL_LP_5p_N1__GGGACCTTCGCGGATC-1	0.603584	5.37459
003-034_T0_COL_LP_5p_N1__CTCGTACGTAAGTGGC-1	0.494943	4.89448
003-034_T0_COL_LP_5p_N1__GGAGCAAAGCCGGTAA-1	3.63109	1.8243
003-034_T0_COL_LP_5p_N1__TGTGGTATCTTAGAGC-1	0.960865	5.20625
003-034_T0_COL_LP_5p_N1__CTCCTAGCACTAGTAC-1	1.13232	5.0807
003-034_T0_COL_LP_5p_N1__TTGCGTCCAGGGATTG-1	0.583683	4.86748
003-034_T0_COL_LP_5p_N1__GATCGATAGCCCGAAA-1	0.509224	4.32538
003-034_T0_COL_LP_5p_N1__ACATCAGCAAGAGGCT-1	1.18729	4.71659
003-034_T0_COL_LP_5p_N1__ACCCACTCACCTTGTC-1	3.84886	1.90166
003-034_T0_COL_LP_5p_N1__TCTCTAAGTGGTCCGT-1	0.772314	4.52987
003-034_T0_COL_LP_5p_N1__AGGGTGAAGAGCTGGT-1	3.89828	2.19071
003-034_T0_COL_LP_5p_N1__GTCAAGTTCGCGGATC-1	3.68335	1.58734
003-034_T0_COL_LP_5p_N1__CTTTGCGCATGCCTAA-1	0.837585	5.32149
003-034_T0_COL_LP_5p_N1__GCAGTTAGTAATAGCA-1	0.214285	4.25704
003-034_T0_COL_LP_5p_N1__CCGGTAGTCAGTTTGG-1	0.919242	4.71236
003-034_T0_COL_LP_5p_N1__AAGGTTCTCTGCTGTC-1	0.93576	5.21022
003-034_T0_COL_LP_5p_N1__GTCACGGCAGGGATTG-1	1.02523	5.13559
003-034_T0_COL_LP_5p_N1__AGGTCCGAGGCATGTG-1	0.250999	5.07255
003-034_T0_COL_LP_5p_N1__TCTTCGGTCGGAATCT-1	1.06013	4.51481
003-034_T0_COL_LP_5p_N1__ATTGGACCAAACTGTC-1	3.7886	2.14238
003-034_T0_COL_LP_5p_N1__AAGACCTGTAAACGCG-1	0.741098	5.36867
003-034_T0_COL_LP_5p_N1__TTCTCAAAGACTAAGT-1	3.7545	2.0316
003-034_T0_COL_LP_5p_N1__TACGGGCTCAGGTAAA-1	1.14679	4.8674
003-034_T0_COL_LP_5p_N1__TACTCATGTTAAGGGC-1	0.730356	4.96747
003-034_T0_COL_LP_5p_N1__CTAACTTCACAGTCGC-1	-1.14389	6.02058
003-034_T0_COL_LP_5p_N1__CTTAACTTCAGTCCCT-1	0.538626	5.11714
003-034_T0_COL_LP_5p_N1__CGGGTCATCGGTGTTA-1	0.278792	4.90188
003-034_T0_COL_LP_5p_N1__AGCTCCTTCAGCTCGG-1	3.64768	2.40599
003-034_T0_COL_LP_5p_N1__CTCACACTCATGCATG-1	0.925238	4.56272
003-034_T0_COL_LP_5p_N1__GGACGTCAGTAGATGT-1	1.02563	4.60776
003-034_T0_COL_LP_5p_N1__CCAATCCAGACAAAGG-1	0.490021	4.95135
003-034_T0_COL_LP_5p_N1__CTACGTCTCTTCCTTC-1	3.49834	2.02277
003-034_T0_COL_LP_5p_N1__GACCTGGAGGATGGAA-1	0.856622	5.14662
003-034_T0_COL_LP_5p_N1__ATCATGGCACGAAAGC-1	0.6083	4.95931
003-034_T0_COL_LP_5p_N1__CGGACGTCAGGACGTA-1	-1.05808	6.21334
003-034_T0_COL_LP_5p_N1__CAGCGACAGACTGTAA-1	3.47867	2.03023
003-034_T0_COL_LP_5p_N1__ATCACGAGTTGGAGGT-1	3.52345	2.28641
003-034_T0_COL_LP_5p_N1__TCCCGATTCATCTGTT-1	0.908124	4.86296
003-034_T0_COL_LP_5p_N1__ACATACGTCGCTTGTC-1	1.03948	4.50902
003-034_T0_COL_LP_5p_N1__ACTTACTCATGAACCT-1	1.08904	4.54584
003-034_T0_COL_LP_5p_N1__TTGACTTTCATAACCG-1	1.35355	4.82561
003-034_T0_COL_LP_5p_N1__ATCTGCCAGTCACGCC-1	3.70511	2.52189
003-034_T0_COL_LP_5p_N1__GCTTCCACAGGTTTCA-1	3.65812	2.42194
003-034_T0_COL_LP_5p_N1__TCACAAGCATATACGC-1	1.11977	4.28817
003-034_T0_COL_LP_5p_N1__ACAGCCGCAAGAAGAG-1	3.86109	1.98831
003-034_T0_COL_LP_5p_N1__GGACGTCAGATCCCGC-1	3.33416	2.56719
003-034_T0_COL_LP_5p_N1__CTGCTGTAGTCTCGGC-1	3.70749	2.28025
003-034_T0_COL_LP_5p_N1__ACGCAGCTCTCATTCA-1	3.5838	2.11343
003-034_T0_COL_LP_5p_N1__CAGCATATCATACGGT-1	3.45328	1.9106
003-034_T0_COL_LP_5p_N1__CTTGGCTGTGACGGTA-1	1.24091	4.80275
003-034_T0_COL_LP_5p_N1__ACGGCCAAGAGTCGGT-1	0.806334	4.74983
003-034_T0_COL_LP_5p_N1__CCGGTAGCAATGGAGC-1	0.592649	4.49652
003-034_T0_COL_LP_5p_N1__TCACGAAAGTGTGAAT-1	-1.28365	6.13242
003-034_T0_COL_LP_5p_N1__TTGGAACTCATTCACT-1	3.57632	1.65124
003-034_T0_COL_LP_5p_N1__ACCAGTATCATCTGCC-1	-0.355	4.94026
003-034_T0_COL_LP_5p_N1__GCGCGATAGGATTCGG-1	0.215334	4.68186
003-034_T0_COL_LP_5p_N1__TCTCTAAGTGTGACCC-1	3.70505	2.35544
003-034_T0_COL_LP_5p_N1__TGCTACCCATGTTGAC-1	-1.06018	6.02445
003-034_T0_COL_LP_5p_N1__CGTCAGGTCCGTCAAA-1	0.747412	5.16042
003-034_T0_COL_LP_5p_N1__TGAGCATGTCATCCCT-1	3.39965	2.69657
003-034_T0_COL_LP_5p_N1__GAAACTCAGTGGGCTA-1	0.916416	5.15361
003-034_T0_COL_LP_5p_N1__TGCCCATCAGGAATGC-1	3.53656	1.86607
003-034_T0_COL_LP_5p_N1__GTTTCTAGTGAGGGTT-1	3.67919	2.01028
003-034_T0_COL_LP_5p_N1__GTGTGCGGTTTGACAC-1	3.55407	2.29366
003-034_T0_COL_LP_5p_N1__CTGAAGTAGGATATAC-1	0.726844	4.40959
003-034_T0_COL_LP_5p_N1__TTGCGTCTCCGAGCCA-1	4.27898	2.19023
003-034_T0_COL_LP_5p_N1__CATGGCGAGAGCTGCA-1	3.56395	2.51215
003-034_T0_COL_LP_5p_N1__TTAGGACTCCAAATGC-1	0.904371	4.57637
003-034_T0_COL_LP_5p_N1__CACCACTTCTGGTTCC-1	0.979294	4.49466
003-034_T0_COL_LP_5p_N1__TGTCCCAGTCATCGGC-1	0.73121	4.95852
003-034_T0_COL_LP_5p_N1__TACGGGCGTTAAGACA-1	3.49428	2.07289
003-034_T0_COL_LP_5p_N1__CAGAGAGCATCGGAAG-1	-1.10917	6.10837
003-034_T0_COL_LP_5p_N1__GCTGCAGTCTTTAGGG-1	0.74336	4.66273
003-034_T0_COL_LP_5p_N1__TGGCGCAAGAGTACAT-1	0.722048	5.00647
003-034_T0_COL_LP_5p_N1__CGATTGACAAGAGGCT-1	3.49571	1.9416
003-034_T0_COL_LP_5p_N1__TACCTTAGTAGAAAGG-1	0.903867	5.36527
003-034_T0_COL_LP_5p_N1__TACACGATCACCGGGT-1	1.16611	4.84309
003-034_T0_COL_LP_5p_N1__GTAGGCCAGGCTCTTA-1	-0.0928873	4.94507
003-034_T0_COL_LP_5p_N1__CCCAGTTGTTGGTAAA-1	0.790227	5.21264
003-034_T0_COL_LP_5p_N1__CTTCTCTAGGACGAAA-1	0.528572	4.95571
003-034_T0_COL_LP_5p_N1__GACGTTAAGTGGGTTG-1	4.1932	2.12955
003-034_T0_COL_LP_5p_N1__TGCTACCGTCTTGTCC-1	1.01404	5.07617
003-034_T0_COL_LP_5p_N1__AGGGATGGTAGCGTAG-1	0.793067	5.38216
003-034_T0_COL_LP_5p_N1__GGCTCGACAGATCGGA-1	-0.477676	5.15365
003-034_T0_COL_LP_5p_N1__CGATCGGGTGTTCGAT-1	4.08445	2.42958
003-034_T0_COL_LP_5p_N1__GCATACAGTTGTTTGG-1	0.965213	5.23805
003-034_T0_COL_LP_5p_N1__AATCCAGGTTACGACT-1	1.07646	5.01083
003-034_T0_COL_LP_5p_N1__ATCGAGTCACATGGGA-1	0.961285	5.15707
003-034_T0_COL_LP_5p_N1__GGGCACTTCATTGCGA-1	3.75935	1.92796
003-034_T0_COL_LP_5p_N1__TCTTTCCAGAGCTTCT-1	0.754907	4.77355
003-034_T0_COL_LP_5p_N1__TGGCGCAGTCTCTTTA-1	1.17813	4.5919
003-034_T0_COL_LP_5p_N1__CGCGTTTTCGCCATAA-1	1.10792	4.25487
003-034_T0_COL_LP_5p_N1__GCTTCCATCGGCCGAT-1	0.959374	4.92527
003-034_T0_COL_LP_5p_N1__ACGGCCACAATAAGCA-1	4.01257	2.12631
003-034_T0_COL_LP_5p_N1__GGCGTGTGTTATGTGC-1	3.64617	1.96705
003-034_T0_COL_LP_5p_N1__GCGAGAACATGGGAAC-1	0.697971	5.28753
003-034_T0_COL_LP_5p_N1__GACGTGCTCACCAGGC-1	3.81161	2.27095
003-034_T0_COL_LP_5p_N1__CGCTTCAAGGCAGGTT-1	4.1878	2.40365
003-034_T0_COL_LP_5p_N1__ATCGAGTAGACCTTTG-1	1.15504	4.95506
003-034_T0_COL_LP_5p_N1__TCGTACCAGTCAAGCG-1	0.491367	4.31621
003-034_T0_COL_LP_5p_N1__GCTGCAGAGAAACCTA-1	4.24236	2.82937
003-034_T0_COL_LP_5p_N1__CTAGCCTCATCTGGTA-1	3.71907	2.17528
003-034_T0_COL_LP_5p_N1__TTCGAAGTCTTCGGTC-1	3.5372	1.88494
003-034_T0_COL_LP_5p_N1__CCTTACGCACAACGCC-1	1.31238	4.63817
003-034_T0_COL_LP_5p_N1__CGGACTGAGACAATAC-1	4.27805	2.40079
003-034_T0_COL_LP_5p_N1__CAGATCAGTCAAAGCG-1	0.158755	5.95681
003-034_T0_COL_LP_5p_N1__GCGCGATAGGTGCTTT-1	1.06887	5.00337
003-034_T0_COL_LP_5p_N1__GGGACCTCAGCATACT-1	4.24498	2.46495
003-034_T0_COL_LP_5p_N1__AACTCAGAGTAATCCC-1	4.0028	1.73314
003-034_T0_COL_LP_5p_N1__CGCGGTAGTGACGCCT-1	0.400046	4.92029
003-034_T0_COL_LP_5p_N1__TTAACTCTCCAGATCA-1	1.06213	4.86728
003-034_T0_COL_LP_5p_N1__GTTTCTATCGTAGGAG-1	1.03214	5.49763
003-034_T0_COL_LP_5p_N1__GATCGCGAGTGTCCAT-1	1.27405	4.73484
003-034_T0_COL_LP_5p_N1__CCACGGAGTCAAAGCG-1	0.939612	4.8068
003-034_T0_COL_LP_5p_N1__TTTGCGCTCATTGCCC-1	0.450513	5.44275
003-034_T0_COL_LP_5p_N1__TGAGGGATCTACTTAC-1	1.1799	4.91147
003-034_T0_COL_LP_5p_N1__AGAGCTTCAATGAATG-1	4.03965	2.33236
003-034_T0_COL_LP_5p_N1__ACTGAACGTCACAAGG-1	3.91964	2.12703
003-034_T0_COL_LP_5p_N1__GCACTCTAGTACACCT-1	0.403416	5.03909
003-034_T0_COL_LP_5p_N1__TACTCATAGCGTCTAT-1	0.690714	4.81004
003-034_T0_COL_LP_5p_N1__CATTATCAGTTAGCGG-1	0.624189	4.6483
003-034_T0_COL_LP_5p_N1__ATTACTCTCATGCTCC-1	3.57034	1.85807
003-034_T0_COL_LP_5p_N1__CAGAATCAGTCGTACT-1	3.70727	1.74921
003-034_T0_COL_LP_5p_N1__AGCGTATAGATCACGG-1	1.28844	4.3203
003-034_T0_COL_LP_5p_N1__CTCGGGAGTCAGAAGC-1	3.70865	2.14387
003-034_T0_COL_LP_5p_N1__CGAACATCAGGTCTCG-1	0.598862	5.38274
003-034_T0_COL_LP_5p_N1__CCCAATCCAGCTTCGG-1	0.562911	4.87177
003-034_T0_COL_LP_5p_N1__AGCAGCCTCCGTAGGC-1	4.03222	1.95004
003-034_T0_COL_LP_5p_N1__GTAGGCCCAGTATAAG-1	0.759038	5.53343
003-034_T0_COL_LP_5p_N1__TCGTAGATCCAAACTG-1	0.824801	5.33905
003-034_T0_COL_LP_5p_N1__TAGCCGGTCCTAGAAC-1	0.462461	5.52587
003-034_T0_COL_LP_5p_N1__CTTAGGATCTACTTAC-1	4.3634	2.96346
003-034_T0_COL_LP_5p_N1__ACTTTCAAGGACCACA-1	3.88192	2.27587
003-034_T0_COL_LP_5p_N1__GGACATTTCAGAAATG-1	3.61588	2.11256
003-034_T0_COL_LP_5p_N1__GGGCATCAGACTTTCG-1	3.90893	2.30892
003-034_T0_COL_LP_5p_N1__GATCGCGGTATTAGCC-1	1.0948	4.59232
003-034_T0_COL_LP_5p_N1__TTGTAGGTCGGATGGA-1	0.315138	4.79331
003-034_T0_COL_LP_5p_N1__AGTGAGGCATACTCTT-1	4.00344	1.88006
003-034_T0_COL_LP_5p_N1__GTGCGGTGTGTGCGTC-1	0.0465463	4.89016
003-034_T0_COL_LP_5p_N1__TCAACGAGTAAGCACG-1	0.357382	4.71316
003-034_T0_COL_LP_5p_N1__CAAGATCAGTATCTCG-1	4.01276	2.72101
003-034_T0_COL_LP_5p_N1__TGGCCAGTCCAGAAGG-1	0.92021	5.64271
003-034_T0_COL_LP_5p_N1__ACTGATGTCTGCGACG-1	1.30935	4.63596
003-034_T0_COL_LP_5p_N1__AATCGGTGTCTGCAAT-1	1.0465	4.71409
003-034_T0_COL_LP_5p_N1__GACGGCTAGGATGGAA-1	4.27143	2.73344
003-034_T0_COL_LP_5p_N1__GACAGAGGTAATTGGA-1	3.87845	1.92337
003-034_T0_COL_LP_5p_N1__GACCTGGGTCACAAGG-1	4.68589	2.53933
003-034_T0_COL_LP_5p_N1__AGCATACGTTGGTTTG-1	1.07329	4.61939
003-034_T0_COL_LP_5p_N1__GTAGTCATCAGCTTAG-1	3.85355	1.94849
003-034_T0_COL_LP_5p_N1__CTGATAGTCGGATGGA-1	3.96497	2.5049
003-034_T0_COL_LP_5p_N1__CTCATTAAGGGTGTTG-1	0.922461	5.20286
003-034_T0_COL_LP_5p_N1__GAACGGAAGAATTCCC-1	1.08705	4.61178
003-034_T0_COL_LP_5p_N1__CACACCTTCTCTGAGA-1	4.13633	2.53193
003-034_T0_COL_LP_5p_N1__CTGCCTACATTTGCCC-1	3.86227	1.84771
003-034_T0_COL_LP_5p_N1__CATCGAAGTCACACGC-1	3.8064	2.54057
003-034_T0_COL_LP_5p_N1__TTATGCTCAATCCGAT-1	3.90831	1.96869
003-034_T0_COL_LP_5p_N1__GTCTTCGCACTCGACG-1	3.80035	2.17757
003-034_T0_COL_LP_5p_N1__ACCTTTATCCTTCAAT-1	4.10705	1.87194
003-034_T0_COL_LP_5p_N1__CATCAGACATCACAAC-1	0.361401	5.19439
003-034_T0_COL_LP_5p_N1__CACCACTCAATGAAAC-1	4.00722	2.52807
003-034_T0_COL_LP_5p_N1__CGTTCTGTCAGGATCT-1	4.66405	2.48562
003-034_T0_COL_LP_5p_N1__ACTTTCACAGATCTGT-1	0.875381	4.88507
003-034_T0_COL_LP_5p_N1__CTCGTACCAGCGTCCA-1	4.1462	2.30545
003-034_T0_COL_LP_5p_N1__TACGGTAGTATCGCAT-1	3.63108	1.66613
003-034_T0_COL_LP_5p_N1__CAGCTAATCAACCAAC-1	4.23538	2.92473
003-034_T0_COL_LP_5p_N1__GACTACAAGTTGCAGG-1	4.44424	2.22573
003-034_T0_COL_LP_5p_N1__GATTCAGGTCGGCACT-1	4.42355	2.34659
003-034_T0_COL_LP_5p_N1__TACTCGCGTTGGTTTG-1	1.02686	4.57984
003-034_T0_COL_LP_5p_N1__CGATGTATCTGTCTCG-1	0.0185026	4.77136
003-034_T0_COL_LP_5p_N1__CGTGTAAGTGCACTTA-1	0.394109	3.87993
003-034_T0_COL_LP_5p_N1__GATTCAGCAAACCCAT-1	3.74165	2.31299
003-034_T0_COL_LP_5p_N1__TTCTCCTAGCTAGCCC-1	4.30254	1.97328
003-034_T0_COL_LP_5p_N1__CTGAAACAGCCGGTAA-1	3.6555	1.96645
003-034_T0_COL_LP_5p_N1__AGGGATGAGACAGGCT-1	1.13273	4.52969
003-034_T0_COL_LP_5p_N1__CAGTCCTGTGTTGGGA-1	1.11912	4.52099
003-034_T0_COL_LP_5p_N1__CGGAGCTCAGTCAGAG-1	1.34307	4.39092
003-034_T0_COL_LP_5p_N1__GTAGGCCGTCATCCCT-1	0.579069	4.62414
003-034_T0_COL_LP_5p_N1__CAGCTAAAGCTAACAA-1	3.97845	2.58792
003-034_T0_COL_LP_5p_N1__GCATACAAGACCGGAT-1	0.877848	4.58869
003-034_T0_COL_LP_5p_N1__TGATTTCTCCGTCAAA-1	1.13789	4.41405
003-034_T0_COL_LP_5p_N1__TTCGGTCCACAGGAGT-1	3.88471	2.4713
003-034_T0_COL_LP_5p_N1__CCCTCCTAGTTCGCAT-1	3.8482	2.15095
003-034_T0_COL_LP_5p_N1__CTCATTAAGACTTGAA-1	-0.974065	6.19995
003-034_T0_COL_LP_5p_N1__ATCGAGTGTAGCGTGA-1	4.30032	2.4115
003-034_T0_COL_LP_5p_N1__TGCGGGTTCTTGAGGT-1	1.11103	4.76624
003-034_T0_COL_LP_5p_N1__TGGCCAGAGAGCCCAA-1	4.37662	1.88045
003-034_T0_COL_LP_5p_N1__AACTGGTAGCGGCTTC-1	1.2957	4.56732
003-034_T0_COL_LP_5p_N1__AACCGCGGTATGAATG-1	1.26223	4.52031
003-034_T0_COL_LP_5p_N1__CGATCGGAGGATGGTC-1	4.08185	2.41888
003-034_T0_COL_LP_5p_N1__CTCAGAATCGGGAGTA-1	4.51515	2.89999
003-034_T0_COL_LP_5p_N1__ATTGGTGTCCGTAGTA-1	1.35575	4.32883
003-034_T0_COL_LP_5p_N1__GTACTTTTCTTGTATC-1	1.23893	4.36217
003-034_T0_COL_LP_5p_N1__AAGTCTGCATTCTTAC-1	-1.07654	6.21678
003-034_T0_COL_LP_5p_N1__ACCTTTATCACCACCT-1	-0.168177	6.02316
003-034_T0_COL_LP_5p_N1__CCCATACCAATGACCT-1	0.377266	4.67665
003-034_T0_COL_LP_5p_N1__TGACAACTCTGGTTCC-1	3.81906	2.02098
003-034_T0_COL_LP_5p_N1__CCTTTCTAGTAAGTAC-1	3.93472	2.77166
003-034_T0_COL_LP_5p_N1__TGGCCAGAGTTGAGAT-1	0.960047	4.89768
003-034_T0_COL_LP_5p_N1__GTCACGGTCTTTACGT-1	0.144549	5.5901
003-034_T0_COL_LP_5p_N1__TACAGTGTCCTATTCA-1	0.267624	4.49192
003-034_T0_COL_LP_5p_N1__TAAGAGAAGGATGCGT-1	4.19368	2.26225
003-034_T0_COL_LP_5p_N1__GCATGCGGTCGAGATG-1	3.70705	1.81755
003-034_T0_COL_LP_5p_N1__TACCTTACATGGTCAT-1	0.0010201	4.45223
003-034_T0_COL_LP_5p_N1__GCAGTTAGTCTGGTCG-1	0.735029	5.26338
003-034_T0_COL_LP_5p_N1__TACACGACAAGTTGTC-1	4.43231	2.61969
003-034_T0_COL_LP_5p_N1__AAACGGGGTACCAGTT-1	4.04354	2.87149
003-034_T0_COL_LP_5p_N1__CATGACATCCTTTCGG-1	3.85953	1.75129
003-034_T0_COL_LP_5p_N1__GGAGCAAGTGGAAAGA-1	0.932173	4.72035
003-034_T0_COL_LP_5p_N1__CCTACACCAGGATTGG-1	0.435754	5.3011
003-034_T0_COL_LP_5p_N1__AACTCTTGTGCGGTAA-1	3.93714	2.17553
003-034_T0_COL_LP_5p_N1__TTCGGTCGTGAAAGAG-1	1.2785	4.38243
003-034_T0_COL_LP_5p_N1__TTATGCTCAGATTGCT-1	3.86955	1.83411
003-034_T0_COL_LP_5p_N1__TGGCCAGTCCAAGTAC-1	4.34481	3.09608
003-034_T0_COL_LP_5p_N1__AGAATAGAGAGCTATA-1	4.86648	2.7098
003-034_T0_COL_LP_5p_N1__GTTTCTATCGTCACGG-1	3.90856	2.50496
003-034_T0_COL_LP_5p_N1__TCGTAGAAGCTATGCT-1	4.33853	2.88519
003-034_T0_COL_LP_5p_N1__CTCAGAATCCAGGGCT-1	0.765816	4.94813
003-034_T0_COL_LP_5p_N1__CGTCCATAGACAGACC-1	4.48412	2.72848
003-034_T0_COL_LP_5p_N1__CTGCGGATCAGAGACG-1	4.47041	2.25142
003-034_T0_COL_LP_5p_N1__CACAAACTCGCACTCT-1	3.77479	2.12606
003-034_T0_COL_LP_5p_N1__CGATCGGTCGCCAAAT-1	4.32985	2.32039
003-034_T0_COL_LP_5p_N1__CACACTCGTGTGCCTG-1	0.349341	5.03158
003-034_T0_COL_LP_5p_N1__CAGAGAGTCAAACCAC-1	4.9259	2.57706
003-034_T0_COL_LP_5p_N1__CCGTGGAAGATGTGGC-1	3.97993	2.59839
003-034_T0_COL_LP_5p_N1__CTCGAGGCAGTTAACC-1	4.11053	2.39188
003-034_T0_COL_LP_5p_N1__AGGGAGTTCACCAGGC-1	3.69623	2.20401
003-034_T0_COL_LP_5p_N1__GGGCACTCAAGCGCTC-1	4.85434	2.23613
003-034_T0_COL_LP_5p_N1__TGGCGCATCCTGTACC-1	4.31675	2.78835
003-034_T0_COL_LP_5p_N1__CGTGAGCTCATTATCC-1	4.51754	2.24654
003-034_T0_COL_LP_5p_N1__CCACTACTCCCAGGTG-1	3.7524	1.76882
003-034_T0_COL_LP_5p_N1__CGTCCATGTTAGTGGG-1	3.79653	2.42841
003-034_T0_COL_LP_5p_N1__GTAGTCAAGACCACGA-1	4.1859	2.53145
003-034_T0_COL_LP_5p_N1__TCGTAGAGTCCAACTA-1	1.31939	4.74721
003-034_T0_COL_LP_5p_N1__GGGCATCTCTGTCAAG-1	4.11469	2.37177
003-034_T0_COL_LP_5p_N1__GGTGAAGTCACTTATC-1	0.630003	4.38929
003-034_T0_COL_LP_5p_N1__TTGGAACCAGCTGGCT-1	3.79313	1.69573
003-034_T0_COL_LP_5p_N1__GCTTCCAGTATAAACG-1	3.2087	2.5716
003-034_T0_COL_LP_5p_N1__GAGTCCGCAGGCTGAA-1	4.10631	2.97813
003-034_T0_COL_LP_5p_N1__AACGTTGCAAGCGATG-1	4.61751	2.64045
003-034_T0_COL_LP_5p_N1__GTCTCGTAGTTGTCGT-1	4.77891	2.12202
003-034_T0_COL_LP_5p_N1__CTTGGCTGTATAAACG-1	3.71333	2.04075
003-034_T0_COL_LP_5p_N1__GTACTCCTCTGTACGA-1	4.74411	2.50501
003-034_T0_COL_LP_5p_N1__TAGTGGTTCTGCAGTA-1	1.14632	4.73357
003-034_T0_COL_LP_5p_N1__GCGACCATCTTAGCCC-1	4.29944	2.90206
003-034_T0_COL_LP_5p_N1__CGTGTCTAGTGTGGCA-1	4.06218	2.78727
003-034_T0_COL_LP_5p_N1__TTGACTTTCACTTCAT-1	4.74959	2.22986
003-034_T0_COL_LP_5p_N1__GGGCACTCATCCCATC-1	4.13446	3.06546
003-034_T0_COL_LP_5p_N1__GCGACCAGTTCGTCTC-1	4.36432	2.47935
003-034_T0_COL_LP_5p_N1__GACAGAGTCCACGTGG-1	4.57166	2.28962
003-034_T0_COL_LP_5p_N1__GCGAGAACACAGGTTT-1	4.42861	2.81629
003-034_T0_COL_LP_5p_N1__CGACTTCTCCACGTGG-1	3.88534	2.58229
003-034_T0_COL_LP_5p_N1__GGACAGAAGCACCGCT-1	3.79341	1.87984
003-034_T0_COL_LP_5p_N1__TCAATCTAGGGTCGAT-1	4.82691	2.82167
003-034_T0_COL_LP_5p_N1__CCACTACGTTGCTCCT-1	4.26776	2.80389
003-034_T0_COL_LP_5p_N1__GCAAACTAGCCAGTTT-1	3.79959	1.9958
003-034_T0_COL_LP_5p_N1__TACTTACCATATGCTG-1	4.05688	1.71602
003-034_T0_COL_LP_5p_N1__TTGAACGTCAACACAC-1	1.10829	4.69012
003-034_T0_COL_LP_5p_N1__GCGCGATTCGATGAGG-1	4.04573	2.54971
003-034_T0_COL_LP_5p_N1__TCAGCAACAGTGACAG-1	0.283244	4.81867
003-034_T0_COL_LP_5p_N1__TACCTTATCGTCCGTT-1	4.62598	2.3725
003-034_T0_COL_LP_5p_N1__TCAGCTCGTACCGGCT-1	4.20638	2.70767
003-034_T0_COL_LP_5p_N1__GAGCAGACATGCCTAA-1	3.53267	1.6355
003-034_T0_COL_LP_5p_N1__GAGGTGACAAGGTTCT-1	4.54038	2.57182
003-034_T0_COL_LP_5p_N1__TTAACTCAGACAAAGG-1	4.40436	2.75382
003-034_T0_COL_LP_5p_N1__AGGCCGTTCGTCACGG-1	4.3092	2.69931
003-034_T0_COL_LP_5p_N1__CAAGAAATCTCCAGGG-1	4.22342	2.32046
003-034_T0_COL_LP_5p_N1__TGCTACCGTATATGAG-1	4.34719	2.61239
003-034_T0_COL_LP_5p_N1__ACTGCTCAGATCTGCT-1	3.91187	3.10482
003-034_T0_COL_LP_5p_N1__CGCTATCAGAAGAAGC-1	4.2893	1.91792
003-034_T0_COL_LP_5p_N1__GCATGATTCGGAAATA-1	1.27925	4.69195
003-034_T0_COL_LP_5p_N1__AGAATAGAGCCGGTAA-1	4.06145	2.20719
003-034_T0_COL_LP_5p_N1__TTAGGACTCGCGATCG-1	4.18486	2.6518
003-034_T0_COL_LP_5p_N1__CGTGAGCGTTAAGGGC-1	4.54467	2.85668
003-034_T0_COL_LP_5p_N1__AGGCCGTTCTCAAGTG-1	4.38174	2.73352
003-034_T0_COL_LP_5p_N1__TTGTAGGTCAGCGACC-1	4.05745	2.43739
003-034_T0_COL_LP_5p_N1__TAGAGCTCATTAGCCA-1	4.19945	2.3134
003-034_T0_COL_LP_5p_N1__TGGCGCAAGTGCTGCC-1	4.13021	2.58011
003-034_T0_COL_LP_5p_N1__GATCGATGTAGAAAGG-1	0.594754	5.11746
003-034_T0_COL_LP_5p_N1__TCTATTGAGACAGGCT-1	4.19197	2.67173
003-034_T0_COL_LP_5p_N1__TCGGTAAAGTAGCCGA-1	4.07419	2.64362
003-034_T0_COL_LP_5p_N1__AGGCCGTGTACCGTTA-1	4.53511	2.50441
003-034_T0_COL_LP_5p_N1__CTAGAGTAGCTATGCT-1	4.4485	2.68193
003-034_T0_COL_LP_5p_N1__TTGGCAACATATACCG-1	3.84505	2.02052
003-034_T0_COL_LP_5p_N1__CGATGTAAGGACGAAA-1	1.17578	4.69478
003-034_T0_COL_LP_5p_N1__CTCACACCATGAGCGA-1	4.37531	2.69517
003-034_T0_COL_LP_5p_N1__TGGCTGGGTGTATGGG-1	4.64095	2.76929
003-034_T0_COL_LP_5p_N1__CTAAGACCAGGTCTCG-1	1.25527	5.03502
003-034_T0_COL_LP_5p_N1__TTCCCAGAGAGCTGCA-1	3.98716	1.8175
003-034_T0_COL_LP_5p_N1__GACACGCAGATCTGAA-1	1.17607	4.7367
003-034_T0_COL_LP_5p_N1__CCCTCCTCAACACGCC-1	3.96136	2.35545
003-034_T0_COL_LP_5p_N1__TACTCGCGTCTCTCGT-1	4.23418	2.6919
003-034_T0_COL_LP_5p_N1__TTCGGTCAGGATGGAA-1	1.19114	4.7694
003-034_T0_COL_LP_5p_N1__AACTCAGCAGGCTGAA-1	1.15454	4.80007
003-034_T0_COL_LP_5p_N1__CAGCCGAGTCGAGATG-1	4.1677	2.93776
003-034_T0_COL_LP_5p_N1__TGCGTGGCAAGGGTCA-1	4.14943	2.68782
003-034_T0_COL_LP_5p_N1__GGGACCTAGACTTGAA-1	4.74768	2.62035
003-034_T0_COL_LP_5p_N1__GCGAGAAAGGTGCACA-1	4.13912	2.86866
003-034_T0_COL_LP_5p_N1__TGCCCATCACGGCTAC-1	4.17133	3.01962
003-034_T0_COL_LP_5p_N1__TACAGTGCATTAACCG-1	3.8291	2.11311
003-034_T0_COL_LP_5p_N1__GGTATTGTCCTATGTT-1	4.59228	2.64349
003-034_T0_COL_LP_5p_N1__GACGGCTTCGTACCGG-1	4.29229	2.38059
003-034_T0_COL_LP_5p_N1__ATTCTACAGGCATTGG-1	4.40518	3.01233
003-034_T0_COL_LP_5p_N1__ACGGAGACAAACCTAC-1	4.68855	2.60538
003-034_T0_COL_LP_5p_N1__TTCGGTCGTACTTCTT-1	4.61673	2.75728
003-034_T0_COL_LP_5p_N1__ACTGAGTTCAAAGTAG-1	4.13562	2.66052
003-034_T0_COL_LP_5p_N1__TGAGCATGTGCAACTT-1	4.34755	1.92198
003-034_T0_COL_LP_5p_N1__ATGAGGGGTTATCCGA-1	4.81836	2.54822
003-034_T0_COL_LP_5p_N1__AACTCAGTCCGAAGAG-1	4.56962	2.55144
003-034_T0_COL_LP_5p_N1__TGACGGCAGACAGGCT-1	1.22964	4.45991
003-034_T0_COL_LP_5p_N1__TTTCCTCTCTACGAGT-1	4.76653	2.63172
003-034_T0_COL_LP_5p_N1__CGTCACTCAACTTGAC-1	3.80095	2.80132
003-034_T0_COL_LP_5p_N1__TTGAACGGTTGCTCCT-1	4.82204	3.08016
003-034_T0_COL_LP_5p_N1__TAGTTGGGTTATCACG-1	4.27846	2.98148
003-034_T0_COL_LP_5p_N1__AGCGGTCTCACATGCA-1	4.00612	2.79702
003-034_T0_COL_LP_5p_N1__GCTCCTATCATGTCTT-1	4.10172	2.18245
003-034_T0_COL_LP_5p_N1__AGGCCACTCGCTTGTC-1	4.07041	2.6066
003-034_T0_COL_LP_5p_N1__AGACGTTCACACCGAC-1	3.95131	1.85066
003-034_T0_COL_LP_5p_N1__GCTGCAGCAGGGAGAG-1	4.02718	2.38595
003-034_T0_COL_LP_5p_N1__AGACGTTCAAAGTGCG-1	4.26537	2.63341
003-034_T0_COL_LP_5p_N1__GAGCAGATCTGGTGTA-1	0.882172	4.68854
003-034_T0_COL_LP_5p_N1__CGGTTAATCTACCAGA-1	4.52246	2.39308
003-034_T0_COL_LP_5p_N1__CTGTGCTGTTGATTCG-1	4.04061	2.23991
003-034_T0_COL_LP_5p_N1__TCGCGTTAGGATCGCA-1	4.48782	2.98952
003-034_T0_COL_LP_5p_N1__GAAACTCGTTTGTGTG-1	4.42122	2.77279
003-034_T0_COL_LP_5p_N1__CGTCCATCATGTTGAC-1	4.40288	2.80679
003-034_T0_COL_LP_5p_N1__CGTAGGCTCGGAAACG-1	1.08456	4.7491
003-034_T0_COL_LP_5p_N1__CCGTGGAGTTGTCGCG-1	4.52947	2.80437
003-034_T0_COL_LP_5p_N1__ACCAGTAAGCTGAAAT-1	4.28562	2.608
003-034_T0_COL_LP_5p_N1__GCGCCAATCCAGATCA-1	0.979255	4.67608
003-034_T0_COL_LP_5p_N1__TGTATTCAGTGGGCTA-1	5.00121	2.65139
003-034_T0_COL_LP_5p_N1__TGACTTTCATTCTTAC-1	4.52101	1.95428
003-034_T0_COL_LP_5p_N1__GCTGCGAAGCGCTTAT-1	4.68902	2.36513
003-034_T0_COL_LP_5p_N1__GCGCGATCAAGACGTG-1	4.07615	2.40105
003-034_T0_COL_LP_5p_N1__CGGACTGGTCCAGTAT-1	3.66451	1.70088
003-034_T0_COL_LP_5p_N1__AGCCTAAAGCCAGAAC-1	4.06915	2.68062
003-034_T0_COL_LP_5p_N1__GTGCATACACGAGAGT-1	4.15345	3.15899
003-034_T0_COL_LP_5p_N1__TCAGCTCTCACCGGGT-1	3.93415	2.5082
003-034_T0_COL_LP_5p_N1__GCGCAACCATTTCACT-1	4.09333	2.28455
003-034_T0_COL_LP_5p_N1__TACGGATGTGCAGACA-1	4.54199	2.81468
003-034_T0_COL_LP_5p_N1__TTTGTCAAGACGCTTT-1	4.57228	2.52495
003-034_T0_COL_LP_5p_N1__GGACAGAGTGTCTGAT-1	4.40859	2.92147
003-034_T0_COL_LP_5p_N1__GCTCTGTGTTCTGAAC-1	4.44388	2.58876
003-034_T0_COL_LP_5p_N1__CTCCTAGGTCATACTG-1	4.62229	2.20236
003-034_T0_COL_LP_5p_N1__GCGAGAAGTACGACCC-1	4.37703	2.99837
003-034_T0_COL_LP_5p_N1__GCGCAGTAGCGATCCC-1	4.45527	2.91832
003-034_T0_COL_LP_5p_N1__CTGAAGTGTCAGAGGT-1	4.42226	2.98827
003-034_T0_COL_LP_5p_N1__CGGAGTCGTCGACTAT-1	4.39663	3.0799
003-034_T0_COL_LP_5p_N1__GATCGATTCGCCATAA-1	4.36594	3.07715
003-034_T0_COL_LP_5p_N1__GTAACTGTCGCTGATA-1	3.84763	1.95662
003-034_T0_COL_LP_5p_N1__GCTGCTTCATTCTTAC-1	1.04144	4.17786
003-034_T0_COL_LP_5p_N1__TGACGGCTCACAGGCC-1	4.13857	2.89683
003-034_T0_COL_LP_5p_N1__CATCGAACAAGAGTCG-1	1.16644	4.24044
003-034_T0_COL_LP_5p_N1__CTTGGCTGTGTTTGGT-1	4.48512	2.86239
003-034_T0_COL_LP_5p_N1__GTTTCTAGTCGGCACT-1	3.8856	2.88715
003-034_T0_COL_LP_5p_N1__GCTCTGTTCGTCTGAA-1	4.12819	2.28015
003-034_T0_COL_LP_5p_N1__GTTAAGCGTCTGCCAG-1	4.30114	2.0731
003-034_T0_COL_LP_5p_N1__CACAAACTCGGATGGA-1	4.59239	2.80684
003-034_T0_COL_LP_5p_N1__AAGGAGCAGGTAAACT-1	1.293	4.20899
003-034_T0_COL_LP_5p_N1__GTACTTTCAGTACACT-1	1.18047	4.22486
003-034_T0_COL_LP_5p_N1__GGAGCAATCGGTGTTA-1	4.33801	3.19182
003-034_T0_COL_LP_5p_N1__ACTTGTTAGCAGACTG-1	1.07329	4.10548
003-034_T0_COL_LP_5p_N1__AACTTTCTCTTGTATC-1	1.22858	4.12112
003-034_T0_COL_LP_5p_N1__TACTTGTTCGGTCTAA-1	1.48407	4.02392
003-034_T0_COL_EPI_5p_N1__ATTATCCTCCGCTGTT-1	0.0795791	4.7049
003-034_T0_COL_EPI_5p_N1__GACGGCTGTTTCGCTC-1	0.392035	4.30707
003-034_T0_COL_EPI_5p_N1__GGGAGATGTTCGGCAC-1	-0.248674	5.64524
003-034_T0_COL_EPI_5p_N1__CCAATCCCACCACGTG-1	0.397738	4.50421
003-034_T0_COL_EPI_5p_N1__TGCTGCTCACGGTAAG-1	-0.0972048	5.66833
003-034_T0_COL_EPI_5p_N1__GAATAAGCAGTTTACG-1	0.131115	4.6891
003-034_T0_COL_EPI_5p_N1__GCGAGAAAGTGTGAAT-1	0.135174	5.55987
003-034_T0_COL_EPI_5p_N1__CGTCTACCAAGGTGTG-1	0.56712	4.55058
003-034_T0_COL_EPI_5p_N1__CGACTTCCAGGGTACA-1	0.702995	5.33599
003-034_T0_COL_EPI_5p_N1__GGATTACGTTTAAGCC-1	0.464535	4.74809
003-034_T0_COL_EPI_5p_N1__GGATTACGTGGCGAAT-1	0.943168	4.65793
003-034_T0_COL_EPI_5p_N1__GCACATAAGTCTCAAC-1	-0.957193	4.95929
003-034_T0_COL_EPI_5p_N1__AGAGCGACAACACCTA-1	0.374538	5.15813
003-034_T0_COL_EPI_5p_N1__CGAGAAGCAAGAAAGG-1	0.360944	4.74614
003-034_T0_COL_EPI_5p_N1__CGTCAGGTCCGTCAAA-1	0.654011	4.61314
003-034_T0_COL_EPI_5p_N1__CATCAGAGTCCAGTGC-1	0.625345	4.86754
003-034_T0_COL_EPI_5p_N1__TGGCGCAAGCATCATC-1	0.316281	5.05539
003-034_T0_COL_EPI_5p_N1__CTCTGGTAGACACGAC-1	1.24654	4.56735
003-034_T0_COL_EPI_5p_N1__GGATGTTTCGTTGCCT-1	1.10399	4.55127
003-034_T0_COL_EPI_5p_N1__CCTTTCTGTCAACATC-1	0.601614	5.35551
003-034_T0_COL_EPI_5p_N1__GACCTGGCACAGATTC-1	0.723811	5.32616
003-034_T0_COL_EPI_5p_N1__CTACACCGTCGAAAGC-1	1.31067	4.75998
003-034_T0_COL_EPI_5p_N1__TAGTTGGTCCTGCTTG-1	-0.935591	6.07818
003-034_T0_COL_EPI_5p_N1__TGTTCCGTCCCTTGCA-1	0.711656	4.57201
003-036_T0_COL_LP_5p_N1__GAGTCCGAGCTTTGGT-1	0.48242	5.0618
003-036_T0_COL_LP_5p_N1__CGCGGTATCCGTAGGC-1	0.058281	4.57396
003-036_T0_COL_LP_5p_N1__ACATACGGTCCGACGT-1	-0.184824	5.6982
003-036_T0_COL_LP_5p_N1__CTACGTCCAAGCTGGA-1	0.318274	4.60232
003-036_T0_COL_LP_5p_N1__GTCATTTTCTCACATT-1	0.100198	4.86525
003-036_T0_COL_LP_5p_N1__AACGTTGAGCGTTCCG-1	0.732321	4.98686
003-036_T0_COL_LP_5p_N1__CTCGGAGTCTGCAAGT-1	0.285672	4.92641
003-036_T0_COL_LP_5p_N1__TATCAGGTCGTCTGCT-1	0.530949	4.69532
003-036_T0_COL_LP_5p_N1__CGGACTGAGGAGTACC-1	0.31162	4.76375
003-036_T0_COL_LP_5p_N1__ACTGCTCGTGATAAAC-1	0.298914	4.93284
003-036_T0_COL_LP_5p_N1__GAATAAGAGCGAGAAA-1	0.273971	4.95982
003-036_T0_COL_LP_5p_N1__CGGACACTCCGCGGTA-1	0.540174	5.12551
003-036_T0_COL_LP_5p_N1__CTGAAGTTCGCAAACT-1	0.485155	4.74645
003-036_T0_COL_LP_5p_N1__ACTTGTTGTTGATTCG-1	1.07732	4.95213
003-036_T0_COL_LP_5p_N1__TGCGTGGAGCCTCGTG-1	0.69891	4.69616
003-036_T0_COL_LP_5p_N1__CAGCAGCGTCCATCCT-1	0.498088	4.74526
003-036_T0_COL_LP_5p_N1__TTAGGACCATCTATGG-1	0.52124	4.84038
003-036_T0_COL_LP_5p_N1__GTAACTGAGAGGTTGC-1	0.535935	4.6082
003-036_T0_COL_LP_5p_N1__TACGGATAGTGAAGAG-1	0.974363	4.77791
003-036_T0_COL_LP_5p_N1__GATCTAGCAGATCGGA-1	0.444913	4.93649
003-036_T0_COL_LP_5p_N1__GCAGTTATCAACTCTT-1	0.440211	4.76833
003-036_T0_COL_LP_5p_N1__CTGTTTAAGGCGACAT-1	0.801017	4.91793
003-036_T0_COL_LP_5p_N1__CCGGGATCAATCGAAA-1	0.966565	5.10117
003-036_T0_COL_LP_5p_N1__CTCGTACGTCAATGTC-1	4.11535	2.951
003-036_T0_COL_LP_5p_N1__ATTGGACCACAGGAGT-1	0.54081	5.06378
003-036_T0_COL_LP_5p_N1__TGTTCCGAGCCACCTG-1	0.306046	4.8756
003-036_T0_COL_LP_5p_N1__CCTTACGCATCTCCCA-1	0.634495	4.77907
003-036_T0_COL_LP_5p_N1__ACTGTCCTCGTGGTCG-1	0.816223	4.83366
003-036_T0_COL_LP_5p_N1__AGGGAGTCACCCATGG-1	1.07074	4.69988
003-036_T0_COL_LP_5p_N1__GACACGCCATCGACGC-1	-0.435971	3.38769
003-036_T0_COL_LP_5p_N1__AGTAGTCCAGTCCTTC-1	3.61382	2.34756
003-036_T0_COL_LP_5p_N1__CCCAGTTAGAGTACCG-1	-0.103748	5.03299
003-036_T0_COL_LP_5p_N1__CTCTACGGTACCGGCT-1	0.888424	4.50782
003-036_T0_COL_LP_5p_N1__CGAATGTCAGGGATTG-1	4.60086	2.85422
003-036_T0_COL_EPI_5p_N1__TGGGAAGCATTGGTAC-1	0.0503609	5.67377
003-036_T0_COL_EPI_5p_N1__TGTATTCTCAGAGACG-1	-0.460049	5.09913
003-036_T0_COL_EPI_5p_N1__GTACTTTGTAGCCTAT-1	-0.331675	4.27697
003-036_T0_COL_EPI_5p_N1__AGCGGTCAGTACGTAA-1	-0.673087	5.31109
003-036_T0_COL_EPI_5p_N1__TGACTTTTCCTACAGA-1	-0.146246	5.49609
003-036_T0_COL_EPI_5p_N1__GGCCGATGTGAAAGAG-1	-0.374813	5.35027
003-036_T0_COL_EPI_5p_N1__ATGGGAGAGAGCTGCA-1	-0.557333	5.41527
003-036_T0_COL_EPI_5p_N1__TTGAACGCAAGTAATG-1	0.425868	4.4814
003-036_T0_COL_EPI_5p_N1__TGTGTTTTCGTACCGG-1	0.2131	4.55114
003-036_T0_COL_EPI_5p_N1__TGTATTCAGCTGGAAC-1	0.0666542	4.49323
003-036_T0_COL_EPI_5p_N1__GGGACCTAGCCAGGAT-1	-0.59498	5.75838
003-036_T0_COL_EPI_5p_N1__CAACCTCGTCTCTTAT-1	-0.0295941	4.5563
003-036_T0_COL_EPI_5p_N1__CATCAGAGTGTTAAGA-1	-0.66795	5.65254
003-036_T0_COL_EPI_5p_N1__TAAACCGGTCCTCCAT-1	0.0108771	4.97655
003-036_T0_COL_EPI_5p_N1__AAGGAGCGTCACAAGG-1	-0.131637	5.35269
003-036_T0_COL_EPI_5p_N1__TAGCCGGAGAGCAATT-1	-0.369597	5.4208
003-036_T0_COL_EPI_5p_N1__TAGAGCTCAATGGAGC-1	-0.395945	4.03991
003-036_T0_COL_EPI_5p_N1__CAGAATCCACCAGATT-1	0.289858	4.31867
003-036_T0_COL_EPI_5p_N1__CAGCTAATCCTTTCTC-1	0.0922198	5.85502
003-036_T0_COL_EPI_5p_N1__TGGCCAGTCTTGCATT-1	-0.189961	4.31854
003-036_T0_COL_EPI_5p_N1__GTATCTTCACTGAAGG-1	-0.330889	4.18302
003-036_T0_COL_EPI_5p_N1__CCAGCGAAGGCTCTTA-1	0.749862	4.48052
003-036_T0_COL_EPI_5p_N1__AGAGTGGGTACGCACC-1	-0.212652	4.34885
003-036_T0_COL_EPI_5p_N1__CCATGTCGTTTGCATG-1	-0.356712	5.61834
003-036_T0_COL_EPI_5p_N1__CTAACTTTCCTGCAGG-1	0.349276	4.79448
003-036_T0_COL_EPI_5p_N1__ATCACGAGTACCGGCT-1	-0.188767	4.18379
003-036_T0_COL_EPI_5p_N1__CATGCCTTCAACCATG-1	-0.225878	5.10336
003-036_T0_COL_EPI_5p_N1__GGGTCTGTCCTACAGA-1	0.85003	4.70645
003-036_T0_COL_EPI_5p_N1__TTTACTGTCTGTACGA-1	0.230504	4.76173
003-036_T0_COL_EPI_5p_N1__GTGCAGCAGAATGTGT-1	0.772508	5.30719
003-036_T0_COL_EPI_5p_N1__TTAACTCGTCAATGTC-1	0.433281	4.73782
003-036_T0_COL_EPI_5p_N1__AAGTCTGAGGAATGGA-1	0.617051	5.08101
003-036_T0_COL_EPI_5p_N1__AGTCTTTCACGGTTTA-1	0.264973	4.79306
003-036_T0_COL_EPI_5p_N1__GGTGAAGCACAGAGGT-1	0.527244	4.58296
003-036_T0_COL_EPI_5p_N1__GTTCATTGTAATTGGA-1	0.900232	4.61936
003-036_T0_COL_EPI_5p_N1__TCAGGATTCATTGCGA-1	0.778267	4.91226
003-036_T0_COL_EPI_5p_N1__TCAATCTAGGGTGTGT-1	4.17785	2.26184
003-036_T0_COL_EPI_5p_N1__GTAACTGGTCGACTGC-1	1.14003	4.95772
003-036_T0_COL_EPI_5p_N1__TTGCCGTAGGGTATCG-1	3.928	2.00282
003-036_T0_COL_EPI_5p_N1__CTCTAATGTCGCATAT-1	-0.546422	4.266
003-036_T0_COL_EPI_5p_N1__TAGCCGGAGGACAGAA-1	4.51755	2.62401
003-036_T0_COL_EPI_5p_N1__TCGGTAACACCCATGG-1	-0.0244512	4.75393
003-036_T0_COL_EPI_5p_N1__CGCCAAGAGCTATGCT-1	0.570117	5.21987
003-036_T0_COL_EPI_5p_N1__GTGCGGTAGTCGTTTG-1	0.554641	4.08221
003-036_T0_COL_EPI_5p_N1__TAAGAGAAGTTACCCA-1	0.379166	5.08234
003-036_T0_COL_EPI_5p_N1__CTCAGAAGTACTCAAC-1	0.54725	5.09661
003-036_T0_COL_EPI_5p_N1__TCTATTGAGTGCGATG-1	0.229967	5.04862
003-036_T0_COL_EPI_5p_N1__CATCGGGCAGTCAGAG-1	4.37529	2.23726
003-036_T0_COL_EPI_5p_N1__CAAGGCCAGTCTCCTC-1	4.14543	2.57043
003-036_T0_COL_EPI_5p_N1__TAAGCGTGTCAATACC-1	4.45042	2.38177
003-036_T0_COL_EPI_5p_N1__CACTCCAGTAGTACCT-1	4.06586	1.68576
003-036_T0_COL_EPI_5p_N1__TGCGGGTTCCACGCAG-1	4.3229	2.74247
003-036_T0_COL_EPI_5p_N1__GCTCTGTTCTCTTATG-1	0.878806	4.99089
003-036_T0_COL_EPI_5p_N1__CTCGGGAAGTGGGTTG-1	0.950079	5.14959
003-036_T0_COL_EPI_5p_N1__AATCCAGAGTTAGCGG-1	4.17565	1.91821
003-036_T0_COL_EPI_5p_N1__TAAGAGATCACAAACC-1	4.37665	2.5183
003-036_T0_COL_EPI_5p_N1__ACGTCAACACATTAGC-1	4.75929	2.08888
003-036_T0_COL_EPI_5p_N1__CCGTTCAGTAAGGATT-1	1.01868	4.57897
003-036_T0_COL_EPI_5p_N1__ACGCCGATCAAGGTAA-1	3.98119	2.84933
003-036_T0_COL_EPI_5p_N1__CTACACCTCAACCATG-1	4.04498	2.11352
003-036_T0_COL_EPI_5p_N1__ATAACGCCATGAGCGA-1	3.87059	2.73913
003-036_T0_COL_EPI_5p_N1__ACACCGGAGATAGGAG-1	0.30092	5.32439
003-036_T0_COL_EPI_5p_N1__TAGCCGGTCGGTCCGA-1	4.49587	2.3585
003-036_T0_COL_EPI_5p_N1__CGCTATCGTAATCACC-1	0.718944	5.13166
003-036_T0_COL_EPI_5p_N1__CGTAGGCCAGCCTGTG-1	4.34081	2.53875
003-036_T0_COL_EPI_5p_N1__AGGCCGTAGTTCGCAT-1	4.19629	2.17391
003-036_T0_COL_EPI_5p_N1__TTCCCAGAGGCTAGGT-1	4.00697	1.94336
003-036_T0_COL_EPI_5p_N1__AGCTCCTCAAGAAAGG-1	4.24535	2.25105
003-036_T0_COL_EPI_5p_N1__ACACCGGAGTGTCCCG-1	-0.247587	4.91333
003-036_T0_COL_EPI_5p_N1__CAGTAACGTCGAACAG-1	4.26096	2.58959
003-036_T0_COL_EPI_5p_N1__CTGCTGTAGGTACTCT-1	4.52953	1.64052
003-036_T0_COL_EPI_5p_N1__TGGACGCCACATAACC-1	0.672927	5.27622
003-036_T0_COL_EPI_5p_N1__CTCGAAATCAGCTCGG-1	4.57465	2.38821
003-036_T0_COL_EPI_5p_N1__TAAGCGTAGCCAGTTT-1	4.26476	2.21328
003-036_T0_COL_EPI_5p_N1__CCTACCAGTGATGTGG-1	0.463763	5.46798
003-036_T0_COL_EPI_5p_N1__GGTGTTATCTTGTCAT-1	4.64372	2.60391
003-036_T0_COL_EPI_5p_N1__TCAGGTAAGGCGTACA-1	0.407277	4.77292
003-036_T0_COL_EPI_5p_N1__ACCAGTACACACAGAG-1	3.90584	2.51028
003-036_T0_COL_EPI_5p_N1__TACAGTGGTGGCTCCA-1	0.284878	4.51305
003-036_T0_COL_EPI_5p_N1__GTACTTTGTTTGTGTG-1	4.29345	2.34068
003-036_T0_COL_EPI_5p_N1__TGCCAAACAAGAGTCG-1	0.457674	4.47901
003-036_T0_COL_EPI_5p_N1__ACGGCCATCGCGTAGC-1	0.00307042	5.92769
003-036_T0_COL_EPI_5p_N1__CGTCTACAGGTAAACT-1	0.652443	5.30952
003-036_T0_COL_EPI_5p_N1__CTAATGGAGTCCCACG-1	0.474562	5.53031
003-036_T0_COL_EPI_5p_N1__CTAGTGAGTTCGCTAA-1	4.35276	2.60123
003-036_T0_COL_EPI_5p_N1__TGTATTCAGCCACCTG-1	4.60168	2.68165
003-036_T0_COL_EPI_5p_N1__GTGTTAGAGATATGCA-1	4.59249	2.78633
003-036_T0_COL_EPI_5p_N1__GGGTCTGCACATGACT-1	4.09936	2.54401
003-036_T0_COL_EPI_5p_N1__TGTATTCTCGGTCCGA-1	4.78628	2.80004
003-036_T0_COL_EPI_5p_N1__GACTAACTCCGTAGGC-1	3.97478	2.64554
003-036_T0_COL_EPI_5p_N1__CCTTTCTTCATCGCTC-1	3.7457	2.33579
003-036_T0_COL_EPI_5p_N1__TCTCTAAAGGCTAGCA-1	4.37289	1.9042
003-036_T0_COL_EPI_5p_N1__ATCGAGTAGCTTATCG-1	0.63538	5.40228
003-036_T0_COL_EPI_5p_N1__AGACGTTAGGTCATCT-1	1.00472	4.88993
003-036_T0_COL_EPI_5p_N1__GACGCGTAGGAGTACC-1	4.85075	2.52942
003-036_T0_COL_EPI_5p_N1__TTATGCTGTCCATGAT-1	4.60461	2.54235
003-036_T0_COL_EPI_5p_N1__GCGAGAAGTCGGCATC-1	0.0196939	4.5196
003-036_T0_COL_EPI_5p_N1__CACACCTGTTCCCTTG-1	0.766355	4.34688
003-036_T0_COL_EPI_5p_N1__GCGCAACCAGACAGGT-1	0.669485	5.24195
003-036_T0_COL_EPI_5p_N1__GCGCAGTTCTTAACCT-1	4.62177	1.91533
003-036_T0_COL_EPI_5p_N1__GACAGAGGTCCTAGCG-1	4.86379	2.57055
003-036_T0_COL_EPI_5p_N1__ACTTACTAGTGTTTGC-1	0.775924	5.28956
003-036_T0_COL_EPI_5p_N1__ATTGGACGTGTGTGCC-1	0.950545	4.85135
003-036_T0_COL_EPI_5p_N1__TGAGGGACATCACGTA-1	0.368669	4.80687
003-036_T0_COL_EPI_5p_N1__AACTCCCAGGTAAACT-1	0.542773	4.7634
003-036_T0_COL_EPI_5p_N1__GTTCTCGAGGTGTGGT-1	4.54256	2.48724
003-039_T0_COL_LP_5p_N1__GTCAAGTTCCTCAACC-1	-0.466324	4.03042
003-039_T0_COL_LP_5p_N1__TACGGGCCACTGAAGG-1	0.200036	4.7674
003-039_T0_COL_LP_5p_N1__GATGCTAGTTGGGACA-1	0.311017	4.79025
003-039_T0_COL_LP_5p_N1__TGAGGGACAATCTACG-1	0.122297	4.44863
003-039_T0_COL_LP_5p_N1__GGGACCTCAGCTGCAC-1	0.539749	3.6394
003-039_T0_COL_LP_5p_N1__TAGCCGGGTATTCGTG-1	-0.391402	4.25166
003-039_T0_COL_LP_5p_N1__CCGGGATCAGACAGGT-1	-0.193651	3.88278
003-039_T0_COL_LP_5p_N1__AAAGCAAGTCGAAAGC-1	0.388032	4.59816
003-039_T0_COL_LP_5p_N1__GACGTGCAGTTGTAGA-1	0.296982	4.78636
003-039_T0_COL_LP_5p_N1__TAGCCGGTCTTGACGA-1	0.156155	4.97253
003-039_T0_COL_LP_5p_N1__GTGTTAGTCGTCCAGG-1	0.0616301	4.13314
003-039_T0_COL_LP_5p_N1__GCCAAATCAGCTCCGA-1	0.144481	4.78969
003-039_T0_COL_LP_5p_N1__GTACGTAAGTCAATAG-1	0.440539	4.40126
003-039_T0_COL_LP_5p_N1__TGACGGCGTACCTACA-1	0.152589	4.92219
003-039_T0_COL_LP_5p_N1__GGCTGGTGTAAAGGAG-1	-0.376652	5.47211
003-039_T0_COL_LP_5p_N1__TACTCGCCAGGGCATA-1	0.339284	4.57924
003-039_T0_COL_LP_5p_N1__TACTTGTTCCGCTGTT-1	0.00141853	4.48797
003-039_T0_COL_LP_5p_N1__AACGTTGGTAGCTAAA-1	0.138065	3.6634
003-039_T0_COL_LP_5p_N1__CACCACTCACGCCAGT-1	0.190074	3.73301
003-039_T0_COL_LP_5p_N1__ACAGCCGAGATCCGAG-1	0.0068259	4.50481
003-039_T0_COL_LP_5p_N1__GCAAACTCATGTCCTC-1	-0.232445	4.49806
003-039_T0_COL_LP_5p_N1__ACACCAACATAAGACA-1	-0.283888	6.70902
003-039_T0_COL_LP_5p_N1__CGTAGGCCACCGGAAA-1	-0.163991	4.44695
003-039_T0_COL_LP_5p_N1__TCAGGTAAGAAGGACA-1	-0.0890184	6.42548
003-039_T0_COL_LP_5p_N1__GGAGCAAAGGACTGGT-1	0.108674	4.76669
003-039_T0_COL_LP_5p_N1__CAACCTCCAGATCCAT-1	0.20937	3.48892
003-039_T0_COL_LP_5p_N1__AGCGTATGTTGGTAAA-1	-0.181616	4.98344
003-039_T0_COL_LP_5p_N1__CACTCCAGTATATGAG-1	-0.231146	5.35972
003-039_T0_COL_LP_5p_N1__TGCGGGTAGGGTCGAT-1	0.0974248	5.08266
003-039_T0_COL_LP_5p_N1__CTTACCGAGACGCACA-1	0.278393	6.14298
003-039_T0_COL_LP_5p_N1__GCGCGATAGCCAGGAT-1	0.144329	3.59061
003-039_T0_COL_LP_5p_N1__CTTGGCTAGGTAAACT-1	-0.0874803	6.47215
003-039_T0_COL_LP_5p_N1__GACACGCCACCGCTAG-1	-0.410693	6.5903
003-039_T0_COL_LP_5p_N1__AGGTCCGGTTCCGTCT-1	-0.359251	6.53695
003-039_T0_COL_LP_5p_N1__CATTCGCAGAGAACAG-1	-0.351674	6.60035
003-039_T0_COL_LP_5p_N1__CCTTTCTGTCTACCTC-1	0.0879996	4.47607
003-039_T0_COL_LP_5p_N1__CATCAAGCACATGTGT-1	-0.0756329	5.30886
003-039_T0_COL_LP_5p_N1__CTAACTTCATTCACTT-1	0.0178334	4.76631
003-039_T0_COL_LP_5p_N1__GTGGGTCTCCTCTAGC-1	-0.0549857	4.80753
003-039_T0_COL_LP_5p_N1__GATCTAGTCCGTAGGC-1	0.374737	4.77373
003-039_T0_COL_LP_5p_N1__AGAGCTTGTGATGATA-1	-0.234644	5.25944
003-039_T0_COL_LP_5p_N1__ATTTCTGCAAGGGTCA-1	0.341358	4.28172
003-039_T0_COL_LP_5p_N1__TACACGAGTGCACTTA-1	-0.173432	6.57038
003-039_T0_COL_LP_5p_N1__ATCTACTTCGTTACGA-1	0.269523	3.57317
003-039_T0_COL_LP_5p_N1__CCCAGTTGTTAGTGGG-1	0.178832	3.78209
003-039_T0_COL_LP_5p_N1__CGTTAGACATAGTAAG-1	0.161826	4.58425
003-039_T0_COL_LP_5p_N1__TCAGCTCAGAAGGGTA-1	-0.341858	5.44636
003-039_T0_COL_LP_5p_N1__CCTTTCTGTCATGCAT-1	-0.107511	4.57193
003-039_T0_COL_LP_5p_N1__GTTTCTAGTAGATTAG-1	-0.224434	4.91117
003-039_T0_COL_LP_5p_N1__GTACTTTTCGGTCCGA-1	-0.165345	4.90932
003-039_T0_COL_LP_5p_N1__GACCAATGTACTCTCC-1	-0.0602381	3.84275
003-039_T0_COL_LP_5p_N1__ATGCGATTCGTAGATC-1	-0.188134	6.39769
003-039_T0_COL_LP_5p_N1__ATCCACCAGGCTCAGA-1	-0.680125	5.18124
003-039_T0_COL_LP_5p_N1__GAACGGACAGTAACGG-1	-0.236769	6.42444
003-039_T0_COL_LP_5p_N1__ACTGATGTCATCTGTT-1	0.111863	5.0888
003-039_T0_COL_LP_5p_N1__ACGGCCATCGAATCCA-1	0.0971101	3.91857
003-039_T0_COL_LP_5p_N1__CTCGAGGCACAACGTT-1	-0.235154	6.48483
003-039_T0_COL_LP_5p_N1__CTTCTCTGTAAACCTC-1	-0.336948	4.49882
003-039_T0_COL_LP_5p_N1__GTAACTGGTGCGAAAC-1	-0.335368	5.25932
003-039_T0_COL_LP_5p_N1__CCATTCGGTCAATGTC-1	0.0515034	4.88753
003-039_T0_COL_LP_5p_N1__TTTGCGCGTACAGTTC-1	0.0954258	4.75733
003-039_T0_COL_LP_5p_N1__TGCGCAGCACGGTAGA-1	-0.171264	4.88057
003-039_T0_COL_LP_5p_N1__ACTGAGTAGATCCTGT-1	0.215491	4.65207
003-039_T0_COL_LP_5p_N1__CCTACACCACCTGGTG-1	-0.475269	6.53906
003-039_T0_COL_LP_5p_N1__GGCTCGAGTTCAGACT-1	0.050575	4.60425
003-039_T0_COL_LP_5p_N1__CACCTTGAGAATAGGG-1	-0.0250234	3.99898
003-039_T0_COL_LP_5p_N1__GCTGCAGCATGGGACA-1	-0.416937	6.55559
003-039_T0_COL_LP_5p_N1__CTGCTGTAGAGCTGGT-1	-0.29178	6.55552
003-039_T0_COL_LP_5p_N1__CCATTCGCACTAGTAC-1	0.616763	4.32015
003-039_T0_COL_LP_5p_N1__TCGTAGAAGGTGATAT-1	-0.455707	5.3672
003-039_T0_COL_LP_5p_N1__AGCTTGAGTCAGAAGC-1	-0.23694	5.45536
003-039_T0_COL_LP_5p_N1__CTACACCAGACTAGAT-1	-0.481663	5.43326
003-039_T0_COL_LP_5p_N1__GCATGCGCACCTTGTC-1	0.553953	4.36241
003-039_T0_COL_LP_5p_N1__GACACGCAGTCAAGCG-1	0.34736	3.91175
003-039_T0_COL_LP_5p_N1__TAGAGCTTCAGAAATG-1	0.224434	4.44459
003-039_T0_COL_LP_5p_N1__CGGACTGTCGGTTAAC-1	0.0184562	3.91411
003-039_T0_COL_LP_5p_N1__CCTCAGTAGGGTTCCC-1	0.14774	3.65161
003-039_T0_COL_LP_5p_N1__CACACCTCAGTATGCT-1	0.29385	4.07045
003-039_T0_COL_LP_5p_N1__GATCGTACAAATACAG-1	0.0512361	4.76852
003-039_T0_COL_LP_5p_N1__GACGGCTCACGCTTTC-1	0.331555	4.21123
003-039_T0_COL_LP_5p_N1__ACATGGTCATTCACTT-1	-0.349869	5.38895
003-039_T0_COL_LP_5p_N1__CACTCCAGTAGAAGGA-1	-0.430892	5.51625
003-039_T0_COL_LP_5p_N1__TATTACCAGCACGCCT-1	0.170181	4.82888
003-039_T0_COL_LP_5p_N1__TCAGATGTCTCGAGTA-1	-0.288554	5.36129
003-039_T0_COL_LP_5p_N1__CTAGTGACACCGGAAA-1	0.427155	4.61206
003-039_T0_COL_LP_5p_N1__TATTACCGTCGGATCC-1	0.280215	6.21723
003-039_T0_COL_LP_5p_N1__TTAGTTCTCGGACAAG-1	-0.310007	5.75108
003-039_T0_COL_LP_5p_N1__CCTCTGAAGATCCTGT-1	0.524502	6.08109
003-039_T0_COL_LP_5p_N1__GATTCAGAGTTGTCGT-1	0.287784	4.19333
003-039_T0_COL_LP_5p_N1__TTTACTGAGGCGACAT-1	0.142476	3.91225
003-039_T0_COL_LP_5p_N1__ATTGGACAGCGCCTTG-1	0.334695	3.62775
003-039_T0_COL_LP_5p_N1__AAACGGGGTTGTGGCC-1	0.328897	4.53088
003-039_T0_COL_LP_5p_N1__CTAACTTGTAAGGGAA-1	0.079375	4.477
003-039_T0_COL_LP_5p_N1__AAGCCGCCAGTAAGAT-1	-0.0617895	4.86805
003-039_T0_COL_LP_5p_N1__CAGAATCGTCACTGGC-1	0.531151	4.75113
003-039_T0_COL_LP_5p_N1__AGACGTTAGGCTCAGA-1	-0.38754	5.13864
003-039_T0_COL_LP_5p_N1__GTCTCGTCATCACGAT-1	-0.296077	4.64238
003-039_T0_COL_LP_5p_N1__ACGGGCTTCGTTGACA-1	0.0202729	4.72587
003-039_T0_COL_LP_5p_N1__TACGGGCCATGCCCGA-1	-0.18021	6.5634
003-039_T0_COL_LP_5p_N1__GTGCGGTTCCGTCAAA-1	0.467452	5.96863
003-039_T0_COL_LP_5p_N1__CTCGAGGTCCAGTATG-1	-0.459194	5.28065
003-039_T0_COL_LP_5p_N1__GCGAGAATCATACGGT-1	0.368439	4.73615
003-039_T0_COL_LP_5p_N1__CATGCCTTCAGTTCGA-1	-0.406242	5.02182
003-039_T0_COL_LP_5p_N1__GTCCTCAGTGTCTGAT-1	-0.560965	4.39186
003-039_T0_COL_LP_5p_N1__GCTGGGTGTTCCACAA-1	0.00373736	4.67838
003-039_T0_COL_LP_5p_N1__GGCAATTAGCTACCGC-1	-0.119127	5.28029
003-039_T0_COL_LP_5p_N1__CCACTACGTAGCCTCG-1	-0.447427	5.26209
003-039_T0_COL_LP_5p_N1__TCTCTAACAAACAACA-1	-0.043791	4.63938
003-039_T0_COL_LP_5p_N1__TAGTTGGTCAAGAAGT-1	-0.417645	6.49293
003-039_T0_COL_LP_5p_N1__AAAGTAGCAAACCTAC-1	-0.38227	4.31779
003-039_T0_COL_LP_5p_N1__CGAGCACTCCCTTGTG-1	-0.213587	4.0226
003-039_T0_COL_LP_5p_N1__GGGCATCAGGTTACCT-1	-0.313296	5.47616
003-039_T0_COL_LP_5p_N1__AACTCAGTCGGCTTGG-1	-0.0248935	5.03993
003-039_T0_COL_LP_5p_N1__CGATGGCGTACTCAAC-1	-0.636973	4.09622
003-039_T0_COL_LP_5p_N1__GGTGTTACACAAGACG-1	0.604914	4.90978
003-039_T0_COL_LP_5p_N1__CCGGGATTCGCGATCG-1	-0.549177	6.62743
003-039_T0_COL_LP_5p_N1__CGCTGGACATACGCCG-1	0.22622	3.66796
003-039_T0_COL_LP_5p_N1__AAGACCTGTTTGTTGG-1	-0.155342	5.11494
003-039_T0_COL_LP_5p_N1__TGAGCATTCATTGCGA-1	0.37368	4.64524
003-039_T0_COL_LP_5p_N1__ACCTTTAGTCGCGGTT-1	-0.0469198	4.04781
003-039_T0_COL_LP_5p_N1__GGGTTGCCAAGCTGTT-1	0.304872	3.73793
003-039_T0_COL_LP_5p_N1__CTCGAAATCAGAGCTT-1	-0.338536	6.46485
003-039_T0_COL_LP_5p_N1__ACTGAACTCCTTGACC-1	-0.498888	5.37102
003-039_T0_COL_LP_5p_N1__GTCGTAACATCGGTTA-1	0.111802	4.29342
003-039_T0_COL_LP_5p_N1__ACGATGTCAATGAAAC-1	-0.201292	4.87028
003-039_T0_COL_LP_5p_N1__GAAACTCAGGTGCTTT-1	-0.533068	5.28928
003-039_T0_COL_LP_5p_N1__TTGACTTCATCACCCT-1	-0.128382	4.53716
003-039_T0_COL_LP_5p_N1__CGGACACGTTGCCTCT-1	-0.162434	4.24482
003-039_T0_COL_LP_5p_N1__CTCTGGTAGCTGTCTA-1	-0.336729	4.4897
003-039_T0_COL_LP_5p_N1__TCAGCAATCACCATAG-1	0.610132	4.36836
003-039_T0_COL_LP_5p_N1__ATTGGTGCATTACCTT-1	-0.0182638	4.98776
003-039_T0_COL_LP_5p_N1__GTCTCGTGTGCGCTTG-1	0.262776	4.52934
003-039_T0_COL_LP_5p_N1__CACAGTAGTTGATTCG-1	0.570659	5.30244
003-039_T0_COL_LP_5p_N1__TACGGATTCCTCAATT-1	-0.144329	4.53983
003-039_T0_COL_LP_5p_N1__CTCGTACCATTCCTCG-1	0.294026	3.76367
003-039_T0_COL_LP_5p_N1__CAACCAAGTCAGAGGT-1	-0.288091	5.31989
003-039_T0_COL_LP_5p_N1__CAACCAATCTCGAGTA-1	-0.0143393	4.59256
003-039_T0_COL_LP_5p_N1__ATTCTACAGCTGTCTA-1	0.045222	3.61241
003-039_T0_COL_LP_5p_N1__CAGGTGCTCTAAGCCA-1	-0.302621	5.43463
003-039_T0_COL_LP_5p_N1__CACAGTAGTCTGCAAT-1	-0.179886	6.30365
003-039_T0_COL_LP_5p_N1__GTCGTAAAGATGGCGT-1	-0.079076	3.84167
003-039_T0_COL_LP_5p_N1__CAACCTCGTGCTAGCC-1	-0.53165	5.45346
003-039_T0_COL_LP_5p_N1__GGACATTCACAACGCC-1	-0.391614	5.52476
003-039_T0_COL_LP_5p_N1__CTGATAGCAAGTCTGT-1	-0.432786	5.41167
003-039_T0_COL_LP_5p_N1__AGTTGGTCATTCACTT-1	0.0678842	5.71474
003-039_T0_COL_LP_5p_N1__GTGCTTCCAGATGGGT-1	-0.245394	4.51479
003-039_T0_COL_LP_5p_N1__GTGCATAGTAGATTAG-1	3.4447	2.80655
003-039_T0_COL_LP_5p_N1__TTTCCTCAGGCAGTCA-1	-0.633932	4.21299
003-039_T0_COL_LP_5p_N1__TAAGCGTCAACACGCC-1	-0.147745	5.27945
003-039_T0_COL_LP_5p_N1__CAGATCAAGACAGAGA-1	-0.290275	4.52805
003-039_T0_COL_LP_5p_N1__GTAACGTGTAATCGTC-1	-0.707024	5.07011
003-039_T0_COL_LP_5p_N1__AGTGGGATCATTATCC-1	-0.473768	4.09421
003-039_T0_COL_LP_5p_N1__GTACTCCGTGCGAAAC-1	-0.681141	4.93166
003-039_T0_COL_LP_5p_N1__TACCTATAGTCAAGCG-1	-0.516903	5.71683
003-039_T0_COL_LP_5p_N1__GTCCTCACAATAGCGG-1	-0.108958	5.33172
003-039_T0_COL_LP_5p_N1__CAGCAGCCACATCCGG-1	0.220096	3.55799
003-039_T0_COL_LP_5p_N1__CTCGGAGAGAAACCAT-1	-0.395156	5.78506
003-039_T0_COL_LP_5p_N1__AACGTTGTCCGAATGT-1	-0.138823	5.36784
003-039_T0_COL_LP_5p_N1__GCAGCCACACGGACAA-1	0.138717	4.38907
003-039_T0_COL_LP_5p_N1__TTTGGTTGTAAATGTG-1	0.136239	5.59881
003-039_T0_COL_LP_5p_N1__GCTGCAGGTCGACTGC-1	-0.0226153	5.02465
003-039_T0_COL_LP_5p_N1__TCTTTCCCAGATGGCA-1	-0.217884	5.57166
003-039_T0_COL_LP_5p_N1__ACGCCGACACCCAGTG-1	0.399396	4.52093
003-039_T0_COL_LP_5p_N1__TGCTACCTCCCTTGCA-1	0.219926	4.84765
003-039_T0_COL_LP_5p_N1__GGTGAAGAGCCCAGCT-1	-0.212436	5.42374
003-039_T0_COL_LP_5p_N1__ATTACTCAGGACTGGT-1	-0.297667	5.36336
003-039_T0_COL_LP_5p_N1__CGCTGGAGTTATCCGA-1	-0.372266	4.75823
003-039_T0_COL_LP_5p_N1__TACTCATGTAAGCACG-1	-0.423814	5.47205
003-039_T0_COL_LP_5p_N1__CCACCTAAGGCCGAAT-1	-0.394791	5.56953
003-039_T0_COL_LP_5p_N1__CGTAGCGCATTTCACT-1	0.505205	4.64528
003-039_T0_COL_LP_5p_N1__GTCGGGTTCTAAGCCA-1	0.18151	5.93206
003-039_T0_COL_LP_5p_N1__GCTGCTTAGAGACTAT-1	-0.00577155	4.52191
003-039_T0_COL_LP_5p_N1__CGGACACAGAGGGCTT-1	-0.841773	4.09781
003-039_T0_COL_LP_5p_N1__CCGGGATTCACATACG-1	0.092609	4.74664
003-039_T0_COL_LP_5p_N1__CTGAAGTAGACTTTCG-1	-0.307831	5.73392
003-039_T0_COL_LP_5p_N1__GCGCAGTGTGTTTGTG-1	-0.0701306	3.89519
003-039_T0_COL_LP_5p_N1__GTCACGGGTAGATTAG-1	-0.262859	5.79452
003-039_T0_COL_LP_5p_N1__CGTTAGAAGTGGTAGC-1	-0.755111	3.93644
003-039_T0_COL_LP_5p_N1__TAGGCATCATCAGTAC-1	-0.679679	5.5956
003-039_T0_COL_LP_5p_N1__TGGTTCCCACCCAGTG-1	-0.525327	5.67221
003-039_T0_COL_LP_5p_N1__TTGTAGGCATTACCTT-1	-0.726594	5.63664
003-039_T0_COL_LP_5p_N1__CGAGCACAGCCACCTG-1	-0.359374	4.85651
003-039_T0_COL_LP_5p_N1__TCGAGGCTCTAACTCT-1	0.266601	4.50975
003-039_T0_COL_LP_5p_N1__AGCTCTCAGCGGCTTC-1	0.0602312	6.11328
003-039_T0_COL_LP_5p_N1__GATGAAAAGAATGTGT-1	-0.435475	4.02591
003-039_T0_COL_LP_5p_N1__TGGTTAGAGAGCTGCA-1	-0.238528	4.81286
003-039_T0_COL_LP_5p_N1__TTTCCTCAGTACGCCC-1	-0.532887	5.79432
003-039_T0_COL_LP_5p_N1__CCGTGGAGTACCCAAT-1	-0.156258	6.53339
003-039_T0_COL_LP_5p_N1__CTCGGGATCCTTCAAT-1	-0.441483	5.22858
003-039_T0_COL_LP_5p_N1__CGCGTTTTCGCAGGCT-1	-0.258395	6.53774
003-039_T0_COL_LP_5p_N1__ATGTGTGGTTCCATGA-1	0.162432	3.88367
003-039_T0_COL_LP_5p_N1__GGCTGGTCATGGGAAC-1	0.415231	4.66299
003-039_T0_COL_LP_5p_N1__CCTATTACATTTCAGG-1	0.266159	4.04682
003-039_T0_COL_LP_5p_N1__ACGCCAGGTACAGTGG-1	0.125218	5.40364
003-039_T0_COL_LP_5p_N1__GCAGCCAGTACCGTAT-1	-0.197428	5.72566
003-039_T0_COL_LP_5p_N1__CACAGTATCTCAAGTG-1	-0.429986	6.35234
003-039_T0_COL_LP_5p_N1__AACTGGTGTTAAGGGC-1	-0.341225	3.98241
003-039_T0_COL_LP_5p_N1__TCTTCGGCATACCATG-1	-0.0474413	4.60767
003-039_T0_COL_LP_5p_N1__CTGATCCGTTCACGGC-1	0.264666	4.58674
003-039_T0_COL_LP_5p_N1__TTCTTAGCACAGAGGT-1	0.278109	5.08661
003-039_T0_COL_LP_5p_N1__ACGAGGAGTATAGGTA-1	-0.530258	4.21216
003-039_T0_COL_LP_5p_N1__CTGCCTATCCAGAAGG-1	-0.446659	6.58421
003-039_T0_COL_LP_5p_N1__AAATGCCTCCTCGCAT-1	-0.042598	4.58324
003-039_T0_COL_LP_5p_N1__TGGGCGTTCTTAACCT-1	0.432417	4.80158
003-039_T0_COL_LP_5p_N1__TGCGGGTCATATGCTG-1	-0.589866	5.00266
003-039_T0_COL_LP_5p_N1__CGTAGGCCAAGCTGTT-1	0.178033	4.71646
003-039_T0_COL_LP_5p_N1__GTCTCGTGTGTGTGCC-1	-0.257954	5.06432
003-039_T0_COL_LP_5p_N1__TGTGGTAGTAGAAGGA-1	0.279198	6.02658
003-039_T0_COL_LP_5p_N1__GGTATTGTCCGTTGCT-1	0.199706	5.07011
003-039_T0_COL_LP_5p_N1__GCAATCATCTGACCTC-1	-0.0880503	4.56551
003-039_T0_COL_LP_5p_N1__CTGTTTACAGTCTTCC-1	0.325014	4.75707
003-039_T0_COL_LP_5p_N1__ACTGCTCGTGGACGAT-1	-0.652323	5.19237
003-039_T0_COL_LP_5p_N1__CTCAGAACACGGCTAC-1	-0.170573	4.34495
003-039_T0_COL_LP_5p_N1__CTTAGGAAGTTGTAGA-1	-0.787968	5.20639
003-039_T0_COL_LP_5p_N1__CTGCGGAGTCTCTCTG-1	0.323575	4.59948
003-039_T0_COL_LP_5p_N1__AGAGCGAAGTCCTCCT-1	-0.161051	5.41926
003-039_T0_COL_LP_5p_N1__GTAACGTGTCTCCATC-1	0.201377	4.61781
003-039_T0_COL_LP_5p_N1__TAAACCGCAGACAGGT-1	-0.0619709	4.30441
003-039_T0_COL_LP_5p_N1__GATGAAAGTGCCTGCA-1	-0.349174	6.41166
003-039_T0_COL_LP_5p_N1__TACAGTGAGTTAAGTG-1	-0.530071	5.70754
003-039_T0_COL_LP_5p_N1__CTTCTCTAGAGAACAG-1	-0.38382	4.40919
003-039_T0_COL_LP_5p_N1__AGCTCTCGTATCGCAT-1	0.0758651	4.62151
003-039_T0_COL_LP_5p_N1__ACATGGTTCTGTGCAA-1	-0.36245	5.77207
003-039_T0_COL_LP_5p_N1__GATCTAGAGCGTGTCC-1	3.39445	2.82643
003-039_T0_COL_LP_5p_N1__ATCTGCCGTTAGTGGG-1	0.046162	4.81188
003-039_T0_COL_LP_5p_N1__GCGCAACTCGGAAACG-1	0.212908	4.39506
003-039_T0_COL_LP_5p_N1__TCAGCTCCAGATAATG-1	0.367981	3.66323
003-039_T0_COL_LP_5p_N1__GGGATGAGTAAATACG-1	0.211894	4.87221
003-039_T0_COL_LP_5p_N1__TACGGTAGTCTCCATC-1	-0.236811	5.77169
003-039_T0_COL_LP_5p_N1__TCAACGATCTGTTTGT-1	-0.0502731	5.25529
003-039_T0_COL_LP_5p_N1__TCAGCTCGTTATGTGC-1	0.165957	4.78811
003-039_T0_COL_LP_5p_N1__ATTACTCAGTTCCACA-1	-0.566986	4.98198
003-039_T0_COL_LP_5p_N1__TGCGCAGCACCATGTA-1	-0.247577	5.68078
003-039_T0_COL_LP_5p_N1__TGGCCAGAGCGATATA-1	0.309007	6.01124
003-039_T0_COL_LP_5p_N1__AGTCTTTGTTCTGTTT-1	-0.0961149	5.14246
003-039_T0_COL_LP_5p_N1__CGAACATGTTATCGGT-1	0.278033	5.13387
003-039_T0_COL_LP_5p_N1__TACGGATTCATAGCAC-1	0.0856096	4.51969
003-039_T0_COL_LP_5p_N1__GACGGCTAGGGCATGT-1	-0.248133	5.37352
003-039_T0_COL_LP_5p_N1__GCGCAGTGTACCGTAT-1	-0.31256	5.41247
003-039_T0_COL_LP_5p_N1__CTAAGACGTAAGGGAA-1	0.0823337	5.15483
003-039_T0_COL_LP_5p_N1__ACTTACTAGTCTCGGC-1	-0.216941	3.41674
003-039_T0_COL_LP_5p_N1__GTACTCCCAGTCTTCC-1	-0.256208	6.27642
003-039_T0_COL_LP_5p_N1__CATCAGACACCCAGTG-1	0.455955	3.98624
003-039_T0_COL_LP_5p_N1__CCTTCGATCCTGTACC-1	-0.510379	5.12321
003-039_T0_COL_LP_5p_N1__TGAGCATAGGGTGTTG-1	-0.0865869	4.78959
003-039_T0_COL_LP_5p_N1__TACAGTGAGATATACG-1	0.226176	4.92679
003-039_T0_COL_LP_5p_N1__GGGATGAAGATCTGAA-1	0.360001	4.41654
003-039_T0_COL_LP_5p_N1__CGGCTAGTCAACACAC-1	-0.164282	5.07648
003-039_T0_COL_LP_5p_N1__CCTTCGAGTTGTCTTT-1	0.285545	4.50808
003-039_T0_COL_LP_5p_N1__GGACATTCAAGTCTGT-1	-0.226759	6.57351
003-039_T0_COL_LP_5p_N1__TACTTGTCAGCTCGAC-1	0.341422	4.83315
003-039_T0_COL_LP_5p_N1__AACTCAGCAAGAGTCG-1	-0.521016	4.66253
003-039_T0_COL_LP_5p_N1__GTATCTTCAGGACGTA-1	-0.384678	5.47573
003-039_T0_COL_LP_5p_N1__TGCGCAGAGCCATCGC-1	-0.193657	5.79546
003-039_T0_COL_LP_5p_N1__TCAGGTAAGTGGAGAA-1	0.0410859	5.52882
003-039_T0_COL_LP_5p_N1__TAGACCAGTACCGAGA-1	-0.0787658	5.40564
003-039_T0_COL_LP_5p_N1__GTCAAGTAGGCAATTA-1	-0.446203	5.65442
003-039_T0_COL_LP_5p_N1__CATGACACACATCCGG-1	0.648531	4.6533
003-039_T0_COL_LP_5p_N1__CAGCAGCCACGACGAA-1	-0.0796971	5.75906
003-039_T0_COL_LP_5p_N1__CGAGCACCAGATAATG-1	-0.16918	5.64435
003-039_T0_COL_LP_5p_N1__GTATCTTCAGGGTATG-1	0.137801	4.72118
003-039_T0_COL_LP_5p_N1__TTTGCGCAGTGGTAGC-1	-0.135656	3.87944
003-039_T0_COL_LP_5p_N1__ACATGGTTCCACGCAG-1	-0.519355	5.50332
003-039_T0_COL_LP_5p_N1__ACGATACGTGCGAAAC-1	0.436981	6.00317
003-039_T0_COL_LP_5p_N1__GAGTCCGAGAGAGCTC-1	0.509699	4.84943
003-039_T0_COL_LP_5p_N1__ATTACTCGTATAGGGC-1	-0.594829	5.45385
003-039_T0_COL_LP_5p_N1__GGCTGGTGTCTGCAAT-1	-0.605199	5.28823
003-039_T0_COL_LP_5p_N1__CTGCTGTTCATACGGT-1	-0.235418	4.79996
003-039_T0_COL_LP_5p_N1__TAGACCATCCCATTAT-1	-0.416853	5.55058
003-039_T0_COL_LP_5p_N1__CATGCCTCACATTAGC-1	0.183009	4.43882
003-039_T0_COL_LP_5p_N1__TCTGGAATCTCATTCA-1	0.495366	4.66543
003-039_T0_COL_LP_5p_N1__CAGTCCTCAAATTGCC-1	-0.539502	5.41277
003-039_T0_COL_LP_5p_N1__GACGCGTTCCACGTTC-1	-0.802028	5.17646
003-039_T0_COL_LP_5p_N1__GGCGTGTTCTCAACTT-1	0.0711553	4.08219
003-039_T0_COL_LP_5p_N1__CGGGTCAGTCTGGAGA-1	0.610582	3.67067
003-039_T0_COL_LP_5p_N1__ACGATACAGCTAAGAT-1	0.345179	4.26517
003-039_T0_COL_LP_5p_N1__AAACGGGCAAGTTAAG-1	0.240473	4.95363
003-039_T0_COL_LP_5p_N1__TGCTGCTGTACCGCTG-1	-0.523895	5.49656
003-039_T0_COL_LP_5p_N1__TTTGTCAGTGCACGAA-1	3.40761	2.74902
003-039_T0_COL_LP_5p_N1__GTGCGGTTCCGTCATC-1	-0.394856	5.49212
003-039_T0_COL_LP_5p_N1__TTGGCAAAGATAGCAT-1	-0.690071	3.67512
003-039_T0_COL_LP_5p_N1__CTGGTCTTCTTCAACT-1	-0.0672979	4.8342
003-039_T0_COL_LP_5p_N1__TACAGTGCACATCTTT-1	-0.368391	5.72313
003-039_T0_COL_LP_5p_N1__CGCCAAGGTCTGCAAT-1	-0.164118	3.9378
003-039_T0_COL_LP_5p_N1__TCGAGGCCAGATGAGC-1	-0.40763	4.80367
003-039_T0_COL_LP_5p_N1__ACCCACTTCGTCTGAA-1	-0.242769	5.57897
003-039_T0_COL_LP_5p_N1__TTGACTTGTAGGCTGA-1	-0.405006	5.75286
003-039_T0_COL_LP_5p_N1__GTCCTCAAGCTGCGAA-1	0.274379	4.06557
003-039_T0_COL_LP_5p_N1__CGTAGCGCAGACTCGC-1	-0.75573	5.22018
003-039_T0_COL_LP_5p_N1__GTGCAGCCAATAGAGT-1	-0.211116	5.55315
003-039_T0_COL_LP_5p_N1__CCACGGACATCAGTCA-1	-0.319875	5.70233
003-039_T0_COL_LP_5p_N1__AGTGTCACAAGACACG-1	0.107939	4.74298
003-039_T0_COL_LP_5p_N1__AGAATAGAGAAACCTA-1	-0.649483	4.46934
003-039_T0_COL_LP_5p_N1__ACCAGTAGTCAGAGGT-1	-0.397336	3.91834
003-039_T0_COL_LP_5p_N1__CATGCCTTCATAAAGG-1	0.210701	4.6466
003-039_T0_COL_LP_5p_N1__GCAGCCAAGATAGGAG-1	3.59386	2.0517
003-039_T0_COL_LP_5p_N1__CCCAGTTTCCGCTGTT-1	-0.148901	5.48655
003-039_T0_COL_LP_5p_N1__AGGGATGCATTACGAC-1	-0.361791	5.69152
003-039_T0_COL_LP_5p_N1__CTCGGAGTCGGCGCTA-1	-0.248381	4.08564
003-039_T0_COL_LP_5p_N1__ACGCCGAGTGCAGACA-1	-0.0266652	4.82592
003-039_T0_COL_LP_5p_N1__CGTCTACGTAAATGAC-1	-0.150473	5.43914
003-039_T0_COL_LP_5p_N1__AGGCCGTCATAGTAAG-1	0.126101	4.93281
003-039_T0_COL_LP_5p_N1__CTAGTGAAGCAATATG-1	-0.707716	5.40067
003-039_T0_COL_LP_5p_N1__GCGCGATTCTATCCCG-1	0.368532	4.64086
003-039_T0_COL_LP_5p_N1__GTTTCTACAGCTGTAT-1	0.394936	4.73272
003-039_T0_COL_LP_5p_N1__TGACAACCAAAGGAAG-1	-0.559496	4.07259
003-039_T0_COL_LP_5p_N1__AACCATGAGAAACCGC-1	-0.0464963	5.32377
003-039_T0_COL_LP_5p_N1__ACAGCCGTCTCTGTCG-1	-0.273752	4.25065
003-039_T0_COL_LP_5p_N1__TGACGGCAGGGTCTCC-1	-0.198087	5.14326
003-039_T0_COL_LP_5p_N1__GCGACCATCAGTTAGC-1	0.268413	5.01923
003-039_T0_COL_LP_5p_N1__CACCAGGTCAGCTCGG-1	-0.303693	4.44486
003-039_T0_COL_LP_5p_N1__GTGTGCGAGCTCCCAG-1	-0.556393	6.71388
003-039_T0_COL_LP_5p_N1__CTGTTTACAGTTAACC-1	-0.227339	5.51403
003-039_T0_COL_LP_5p_N1__TCGCGTTAGCTTATCG-1	0.697174	4.03341
003-039_T0_COL_LP_5p_N1__GCACATAGTTCGTGAT-1	0.0595807	4.93777
003-039_T0_COL_LP_5p_N1__ATGCGATGTATTCGTG-1	-0.264126	4.37622
003-039_T0_COL_LP_5p_N1__GATGCTAAGGGTCGAT-1	-0.293165	4.58208
003-039_T0_COL_LP_5p_N1__GTTCGGGTCATATCGG-1	-0.219304	5.47911
003-039_T0_COL_LP_5p_N1__CAAGTTGCACATTCGA-1	0.657666	4.55633
003-039_T0_COL_LP_5p_N1__TCAGGATGTGAGTGAC-1	-0.225284	4.70095
003-039_T0_COL_LP_5p_N1__TCTATTGTCGCCAGCA-1	-0.301463	5.4506
003-039_T0_COL_LP_5p_N1__CAACCAATCGTTACAG-1	-0.382564	4.21009
003-039_T0_COL_LP_5p_N1__CACCAGGAGCGCTCCA-1	-0.0527193	6.55185
003-039_T0_COL_LP_5p_N1__TATCAGGGTCTGATTG-1	-0.185403	4.5326
003-039_T0_COL_LP_5p_N1__AATCCAGGTTCCTCCA-1	-0.788494	5.42185
003-039_T0_COL_LP_5p_N1__CGTGAGCAGTGGACGT-1	0.420418	5.26077
003-039_T0_COL_LP_5p_N1__TTCTCAATCGACGGAA-1	-0.45787	6.575
003-039_T0_COL_LP_5p_N1__GACGGCTAGTGGCACA-1	-0.532897	5.36548
003-039_T0_COL_LP_5p_N1__CCGTTCATCCTGCCAT-1	-0.156365	3.73559
003-039_T0_COL_LP_5p_N1__TACACGAGTTCGGCAC-1	0.0558841	4.80802
003-039_T0_COL_LP_5p_N1__TTTGGTTAGTGTACCT-1	-0.618704	4.30407
003-039_T0_COL_LP_5p_N1__GTGCAGCGTTTGTTGG-1	0.405601	5.94455
003-039_T0_COL_LP_5p_N1__GGTGCGTTCGAGCCCA-1	-0.338671	5.1968
003-039_T0_COL_LP_5p_N1__GCTGGGTAGGCCCTCA-1	0.075329	5.16857
003-039_T0_COL_LP_5p_N1__GGCTCGATCGTGGTCG-1	0.172468	4.9426
003-039_T0_COL_LP_5p_N1__ACGTCAAGTAGCCTAT-1	0.132532	4.68638
003-039_T0_COL_LP_5p_N1__ACATACGTCGTAGGTT-1	-0.44912	6.48892
003-039_T0_COL_LP_5p_N1__CGCGGTACACTAAGTC-1	-0.441425	5.76674
003-039_T0_COL_LP_5p_N1__TTTGGTTGTCTCTCGT-1	-0.275541	4.00365
003-039_T0_COL_LP_5p_N1__ACGGAGATCAGTTGAC-1	0.171326	5.07833
003-039_T0_COL_LP_5p_N1__CTTAGGAGTCGGCTCA-1	-0.146729	4.63414
003-039_T0_COL_LP_5p_N1__TTATGCTTCGCAAGCC-1	-0.42814	4.28115
003-039_T0_COL_LP_5p_N1__ATTACTCTCTCGTATT-1	-0.395432	5.84169
003-039_T0_COL_LP_5p_N1__AGAGCTTAGATGAGAG-1	-0.328061	4.68621
003-039_T0_COL_LP_5p_N1__TATTACCAGAGCTTCT-1	-0.58632	5.49394
003-039_T0_COL_LP_5p_N1__TTTGTCAGTCTCCATC-1	-0.229341	5.64353
003-039_T0_COL_LP_5p_N1__GCTGGGTGTCGCGGTT-1	0.0885242	4.73257
003-039_T0_COL_LP_5p_N1__CGGAGCTTCTGATACG-1	0.304679	4.39212
003-039_T0_COL_LP_5p_N1__CGGACACAGTAGATGT-1	0.344375	4.42276
003-039_T0_COL_LP_5p_N1__TGGGAAGTCTACGAGT-1	0.443073	4.86586
003-039_T0_COL_LP_5p_N1__GTTCATTTCCCATTTA-1	0.100207	4.45223
003-039_T0_COL_LP_5p_N1__CATATGGCACATGGGA-1	0.533529	4.61986
003-039_T0_COL_LP_5p_N1__AGTGAGGAGATGTGGC-1	-0.636096	3.8558
003-039_T0_COL_LP_5p_N1__GCATGCGTCGGTCTAA-1	-0.0880756	4.6556
003-039_T0_COL_LP_5p_N1__ACATACGCACGAAAGC-1	0.0181853	4.61465
003-039_T0_COL_LP_5p_N1__TTTACTGCACCCAGTG-1	0.442247	6.14306
003-039_T0_COL_LP_5p_N1__TTGGAACAGCGTTTAC-1	0.190854	5.45939
003-039_T0_COL_LP_5p_N1__GCGCAACGTGTTCGAT-1	3.38277	2.65629
003-039_T0_COL_LP_5p_N1__GAGTCCGAGTGTACCT-1	0.356046	4.56124
003-039_T0_COL_LP_5p_N1__TGCGTGGAGACAGACC-1	0.524081	4.93847
003-039_T0_COL_LP_5p_N1__GCCAAATTCCCTTGCA-1	-0.313697	5.87177
003-039_T0_COL_LP_5p_N1__GGTATTGTCATAACCG-1	-0.668181	5.59399
003-039_T0_COL_LP_5p_N1__AGGGTGACACCTCGTT-1	-0.0658019	5.24338
003-039_T0_COL_LP_5p_N1__CGGACACCACATAACC-1	0.125504	4.21977
003-039_T0_COL_LP_5p_N1__CAAGAAAAGAAACGAG-1	-0.329084	5.66367
003-039_T0_COL_LP_5p_N1__GACGTGCAGGATTCGG-1	-0.00214793	4.27609
003-039_T0_COL_LP_5p_N1__CAGCATATCAGCGATT-1	0.527245	4.45987
003-039_T0_COL_LP_5p_N1__TTCGGTCGTTCGTTGA-1	0.300468	4.72789
003-039_T0_COL_LP_5p_N1__CACATAGAGGGTTTCT-1	0.274923	4.05011
003-039_T0_COL_LP_5p_N1__ACCTTTATCATGCAAC-1	-0.817717	3.64787
003-039_T0_COL_LP_5p_N1__TTCGAAGCAGGTCTCG-1	-0.0216878	5.00623
003-039_T0_COL_LP_5p_N1__GACGGCTAGTCCCACG-1	-0.221241	5.53528
003-039_T0_COL_LP_5p_N1__CCATGTCCATGACGGA-1	-0.345761	3.37976
003-039_T0_COL_LP_5p_N1__TGAGGGATCTATCCTA-1	0.420924	3.32321
003-039_T0_COL_LP_5p_N1__GACGTGCAGGAGTTTA-1	0.130961	5.09629
003-039_T0_COL_LP_5p_N1__GTCAAGTGTAACGTTC-1	-0.384086	4.52638
003-039_T0_COL_LP_5p_N1__TACTCGCTCCCTTGTG-1	-0.530152	3.6038
003-039_T0_COL_LP_5p_N1__GACCTGGTCGGCGGTT-1	0.481713	4.48009
003-039_T0_COL_LP_5p_N1__GGGAATGAGTGTGGCA-1	-0.105246	3.28161
003-039_T0_COL_LP_5p_N1__CGACCTTCAGACAAAT-1	0.191738	4.58783
003-039_T0_COL_LP_5p_N1__TGCACCTCAGTATGCT-1	0.460833	5.3415
003-039_T0_COL_LP_5p_N1__GTAACGTGTTCAGTAC-1	-0.108736	3.84468
003-039_T0_COL_LP_5p_N1__TGAGGGAGTCCAGTTA-1	0.335316	4.71827
003-039_T0_COL_LP_5p_N1__GTCTTCGTCATGTCCC-1	-0.187789	4.62453
003-039_T0_COL_LP_5p_N1__ACGGGCTGTTGGTAAA-1	-1.23773	6.02649
003-039_T0_COL_LP_5p_N1__GTCGTAATCAACACCA-1	-0.564193	5.31478
003-039_T0_COL_LP_5p_N1__CGGACACCACAACGCC-1	-0.052985	5.09872
003-039_T0_COL_LP_5p_N1__TTAGGCAGTCTAGTCA-1	0.495028	4.63159
003-039_T0_COL_LP_5p_N1__GTGTTAGCAATAGCAA-1	0.222416	4.74251
003-039_T0_COL_LP_5p_N1__GCGCCAATCTTTAGTC-1	0.378583	4.3784
003-039_T0_COL_LP_5p_N1__ATCGAGTAGTAAGTAC-1	-0.303157	5.53695
003-039_T0_COL_LP_5p_N1__ATCGAGTCATGTTCCC-1	-0.45756	5.71174
003-039_T0_COL_LP_5p_N1__GTAGGCCCAGCAGTTT-1	-0.345791	5.36714
003-039_T0_COL_LP_5p_N1__TCTTTCCCATGCAACT-1	0.0147518	4.97425
003-039_T0_COL_LP_5p_N1__CGGACACCAAGCCGTC-1	-0.480349	5.4534
003-039_T0_COL_LP_5p_N1__CGGAGTCTCTCGTTTA-1	-0.571024	6.75244
003-039_T0_COL_LP_5p_N1__CACTCCAAGTTAAGTG-1	0.279093	4.643
003-039_T0_COL_LP_5p_N1__GATCTAGCAAACTGTC-1	-0.241016	5.09862
003-039_T0_COL_LP_5p_N1__ACGGAGAAGTTACCCA-1	0.38816	6.0608
003-039_T0_COL_LP_5p_N1__TGTATTCTCAACGAAA-1	-0.305217	4.71739
003-039_T0_COL_LP_5p_N1__CTTTGCGCATGCAACT-1	0.556705	6.15818
003-039_T0_COL_LP_5p_N1__ATTCTACTCAGCTCGG-1	-0.437941	4.40589
003-039_T0_COL_LP_5p_N1__TAGGCATTCATCATTC-1	0.369443	4.83304
003-039_T0_COL_LP_5p_N1__CACTCCATCGCAAGCC-1	-0.723601	5.40631
003-039_T0_COL_LP_5p_N1__CGGAGCTCAGTCACTA-1	-0.646943	5.76902
003-039_T0_COL_LP_5p_N1__GTAACTGCATAGACTC-1	-0.624872	4.19401
003-039_T0_COL_LP_5p_N1__ATTACTCCATGGGAAC-1	0.665785	4.52798
003-039_T0_COL_LP_5p_N1__CTGAAACCATTCGACA-1	-0.395025	5.79741
003-039_T0_COL_LP_5p_N1__CACTCCAAGTACGACG-1	0.335591	4.99449
003-039_T0_COL_LP_5p_N1__ACAGCTAAGCTACCGC-1	0.664536	4.67422
003-039_T0_COL_LP_5p_N1__TCTCATACAACTGGCC-1	-0.451176	4.8563
003-039_T0_COL_LP_5p_N1__CAGATCAGTCGACTGC-1	-0.0485808	4.68602
003-039_T0_COL_LP_5p_N1__CGCGGTATCGTGGTCG-1	-0.127099	5.70071
003-039_T0_COL_LP_5p_N1__GCGAGAAAGAGGTTAT-1	-0.767199	4.14688
003-039_T0_COL_LP_5p_N1__CCTAGCTCAGCTGGCT-1	0.0285482	5.1046
003-039_T0_COL_LP_5p_N1__TGTCCCATCGGACAAG-1	0.658876	4.39164
003-039_T0_COL_LP_5p_N1__TACACGATCACTCTTA-1	-0.536629	5.38102
003-039_T0_COL_LP_5p_N1__CAGCCGACAGTATCTG-1	0.10433	4.7053
003-039_T0_COL_LP_5p_N1__GTCGTAAGTAGAAAGG-1	0.470553	3.53416
003-039_T0_COL_LP_5p_N1__GGACGTCAGCAAATCA-1	0.067047	3.83486
003-039_T0_COL_LP_5p_N1__TGGCGCATCATGTAGC-1	0.0526786	6.51152
003-039_T0_COL_LP_5p_N1__TCAGGATAGTACGACG-1	0.189301	4.69423
003-039_T0_COL_LP_5p_N1__CAGCGACCACCCATGG-1	-0.132634	4.5315
003-039_T0_COL_LP_5p_N1__ACTGAACTCGTAGGAG-1	0.584225	5.72974
003-039_T0_COL_LP_5p_N1__GGCAATTTCCCGGATG-1	0.107463	4.33807
003-039_T0_COL_LP_5p_N1__CTTACCGGTGTGAATA-1	0.277688	5.00427
003-039_T0_COL_LP_5p_N1__ACATACGTCACCTTAT-1	-0.120233	4.50466
003-039_T0_COL_LP_5p_N1__TGACGGCTCAACGGGA-1	0.0394665	5.69414
003-039_T0_COL_LP_5p_N1__ACGGAGAGTAAGAGAG-1	0.0242989	4.6279
003-039_T0_COL_LP_5p_N1__AGATTGCCAGGGAGAG-1	-0.589429	5.08931
003-039_T0_COL_LP_5p_N1__CATATTCTCCTTGACC-1	-0.520463	5.40538
003-039_T0_COL_LP_5p_N1__TGATTTCAGATGAGAG-1	0.0734568	5.00318
003-039_T0_COL_LP_5p_N1__CCTTCGACACGCGAAA-1	0.122779	4.76283
003-039_T0_COL_LP_5p_N1__GTCTCGTCAAGTTCTG-1	-0.214678	5.35405
003-039_T0_COL_LP_5p_N1__TGGTTAGGTTCGTTGA-1	-0.0138664	4.7436
003-039_T0_COL_LP_5p_N1__GCAAACTGTAAAGGAG-1	0.738888	4.73904
003-039_T0_COL_LP_5p_N1__GGCTGGTAGACAGGCT-1	3.68532	2.25236
003-039_T0_COL_LP_5p_N1__CCAGCGAAGTAAGTAC-1	0.578797	4.79842
003-039_T0_COL_LP_5p_N1__CGGACGTGTACCGAGA-1	-0.0641544	4.54119
003-039_T0_COL_LP_5p_N1__TTCTCCTGTTTAGGAA-1	-0.0951196	4.98919
003-039_T0_COL_LP_5p_N1__GGGAGATCAAGCCGTC-1	-0.522005	5.07722
003-039_T0_COL_LP_5p_N1__GCGCAGTGTAAGTGTA-1	0.850996	4.36793
003-039_T0_COL_LP_5p_N1__CCTACACAGGATGTAT-1	0.507257	5.42547
003-039_T0_COL_LP_5p_N1__GGTGAAGTCTTTACAC-1	0.445048	5.15909
003-039_T0_COL_LP_5p_N1__TGTTCCGCATCAGTCA-1	-0.593182	5.57409
003-039_T0_COL_LP_5p_N1__GCTGCGATCGTATCAG-1	0.117215	4.97672
003-039_T0_COL_LP_5p_N1__CCTAGCTCAGCCACCA-1	0.0412489	4.76776
003-039_T0_COL_LP_5p_N1__ACGCAGCAGGTGCAAC-1	0.773178	4.80022
003-039_T0_COL_LP_5p_N1__GCATGATGTCCAGTGC-1	0.531321	4.10146
003-039_T0_COL_LP_5p_N1__ATAGACCCATAACCTG-1	0.311486	5.33403
003-039_T0_COL_LP_5p_N1__TCATTACCACCATGTA-1	0.48125	5.15671
003-039_T0_COL_LP_5p_N1__TGGCCAGTCCTGCCAT-1	-0.317613	5.58331
003-039_T0_COL_LP_5p_N1__CATTATCAGTTCGATC-1	0.51076	3.8343
003-039_T0_COL_LP_5p_N1__CTGATCCTCCGAGCCA-1	-0.0535956	4.67023
003-039_T0_COL_LP_5p_N1__CCTAGCTGTGCGCTTG-1	0.523463	5.2367
003-039_T0_COL_LP_5p_N1__GGAATAAAGGGTCTCC-1	-0.583298	5.14617
003-039_T0_COL_LP_5p_N1__AAACCTGAGGAATCGC-1	0.446916	3.56457
003-039_T0_COL_LP_5p_N1__TTCGGTCTCACATACG-1	0.136462	5.04466
003-039_T0_COL_LP_5p_N1__GCGAGAAAGGAGCGTT-1	-0.930901	4.24756
003-039_T0_COL_LP_5p_N1__GTTCGGGGTGGCTCCA-1	-0.156966	4.89184
003-039_T0_COL_LP_5p_N1__AGGTCCGAGACAAAGG-1	0.17931	4.66902
003-039_T0_COL_LP_5p_N1__TCTATTGTCTCGAGTA-1	0.400552	4.70895
003-039_T0_COL_LP_5p_N1__CGTAGCGTCTTTAGTC-1	-0.0752222	5.35651
003-039_T0_COL_LP_5p_N1__TGGGCGTCATGGTCTA-1	0.364962	4.39134
003-039_T0_COL_LP_5p_N1__TGTTCCGCAAACTGTC-1	0.221695	4.98068
003-039_T0_COL_LP_5p_N1__GAACATCAGGCTCTTA-1	0.18592	5.00945
003-039_T0_COL_LP_5p_N1__ATTATCCCAATCAGAA-1	0.50226	4.9657
003-039_T0_COL_LP_5p_N1__TATGCCCGTCTTCTCG-1	0.163059	4.45433
003-039_T0_COL_LP_5p_N1__GGGAGATTCCTGCAGG-1	0.404009	5.2855
003-039_T0_COL_LP_5p_N1__TAGGCATAGAAGGACA-1	3.82022	2.41542
003-039_T0_COL_LP_5p_N1__CTCGAGGAGGAGTCTG-1	0.243093	4.66986
003-039_T0_COL_LP_5p_N1__CGACCTTGTACAGCAG-1	-0.2255	5.03949
003-039_T0_COL_LP_5p_N1__CCACTACCAGAAGCAC-1	0.749212	5.5046
003-039_T0_COL_LP_5p_N1__CGATTGACAGCGAACA-1	0.610033	5.1771
003-039_T0_COL_LP_5p_N1__CCGTGGATCCTTTCTC-1	0.241499	5.34635
003-039_T0_COL_LP_5p_N1__TGTCCCACATCATCCC-1	0.360885	4.78799
003-039_T0_COL_LP_5p_N1__AGGTCCGGTAGCGTAG-1	-0.147928	5.27189
003-039_T0_COL_LP_5p_N1__AGGGTGATCGGTGTTA-1	-0.687721	5.53348
003-039_T0_COL_LP_5p_N1__GTTTCTAGTTGTGGCC-1	0.371676	4.62978
003-039_T0_COL_LP_5p_N1__GGGACCTAGAAGATTC-1	0.637096	5.52963
003-039_T0_COL_LP_5p_N1__ACATACGAGTCCGTAT-1	0.383607	4.80584
003-039_T0_COL_LP_5p_N1__TGGGAAGCACACTGCG-1	-0.0434205	3.95822
003-039_T0_COL_LP_5p_N1__CGATGGCGTTCCCGAG-1	0.421673	6.15801
003-039_T0_COL_LP_5p_N1__GTCAAGTTCAACGCTA-1	0.29634	5.26216
003-039_T0_COL_LP_5p_N1__GCTGCGACATTCACTT-1	0.0107215	4.28568
003-039_T0_COL_LP_5p_N1__GGACAAGGTCGTTGTA-1	0.310385	4.91916
003-039_T0_COL_LP_5p_N1__GTAGTCATCACCATAG-1	0.448889	4.96693
003-039_T0_COL_LP_5p_N1__CACAAACGTATGCTTG-1	0.333205	4.9563
003-039_T0_COL_LP_5p_N1__TACGGGCGTAGTAGTA-1	0.122954	3.69108
003-039_T0_COL_LP_5p_N1__TTCTCCTAGCTAACTC-1	0.539697	5.06976
003-039_T0_COL_LP_5p_N1__CGGAGTCTCGTTACGA-1	0.101708	5.05835
003-039_T0_COL_LP_5p_N1__TCTCATATCGGTTCGG-1	0.0143711	4.93248
003-039_T0_COL_LP_5p_N1__GGTATTGGTGGTCCGT-1	3.25435	2.63623
003-039_T0_COL_LP_5p_N1__GTGCATACACAGGAGT-1	0.402577	5.08743
003-039_T0_COL_LP_5p_N1__TCAATCTCACACGCTG-1	0.319559	5.97748
003-039_T0_COL_LP_5p_N1__GAAACTCTCCAGTAGT-1	0.28797	4.81589
003-039_T0_COL_LP_5p_N1__AGGCCACTCGGCGCTA-1	-0.401891	5.26149
003-039_T0_COL_LP_5p_N1__CTCGAAAAGTGGAGAA-1	0.0905727	4.8501
003-039_T0_COL_LP_5p_N1__GGCGTGTGTTAAGAAC-1	0.0592647	4.36229
003-039_T0_COL_LP_5p_N1__GCTGCAGAGACAAGCC-1	0.222959	5.35539
003-039_T0_COL_LP_5p_N1__GGACAAGAGAGGTTGC-1	-0.54086	3.39431
003-039_T0_COL_LP_5p_N1__CGTCAGGGTACCGGCT-1	0.25404	4.71665
003-039_T0_COL_LP_5p_N1__CGTGTCTTCCATGAGT-1	-0.438532	5.63736
003-039_T0_COL_LP_5p_N1__GCAATCACAAGTTAAG-1	0.50926	3.29739
003-039_T0_COL_LP_5p_N1__GCTGCAGGTATGAAAC-1	-0.567411	4.45689
003-039_T0_COL_LP_5p_N1__GGCTCGAGTCAATACC-1	0.147998	3.40764
003-039_T0_COL_LP_5p_N1__ATTTCTGTCCGTACAA-1	-0.00477135	5.78362
003-039_T0_COL_LP_5p_N1__GTATTCTAGTCAAGGC-1	0.677645	5.46389
003-039_T0_COL_LP_5p_N1__TTGGCAAAGTGCCAGA-1	0.298999	5.43138
003-039_T0_COL_LP_5p_N1__GATCAGTCACTAAGTC-1	-0.409593	6.43798
003-039_T0_COL_LP_5p_N1__CTCCTAGGTCTCTTTA-1	3.46287	1.97205
003-039_T0_COL_LP_5p_N1__TCTGAGAGTAGGGTAC-1	0.496265	5.34196
003-039_T0_COL_LP_5p_N1__GATCGTATCTGTCTCG-1	0.393032	5.26997
003-039_T0_COL_LP_5p_N1__ATCATCTTCTGAGTGT-1	-0.156573	5.44973
003-039_T0_COL_LP_5p_N1__GTGCTTCGTGACAAAT-1	0.40484	5.02522
003-039_T0_COL_LP_5p_N1__TAAGCGTTCAGAGACG-1	0.136783	4.48471
003-039_T0_COL_LP_5p_N1__GCATGTAGTGAGGCTA-1	0.503517	4.38276
003-039_T0_COL_LP_5p_N1__TTAACTCCAATAACGA-1	-1.14681	6.25334
003-039_T0_COL_LP_5p_N1__GTAGGCCTCACGATGT-1	0.290455	4.64417
003-039_T0_COL_LP_5p_N1__CATGGCGAGCCAACAG-1	0.413222	5.35473
003-039_T0_COL_LP_5p_N1__AGAGTGGTCGTCTGCT-1	0.637719	4.99918
003-039_T0_COL_LP_5p_N1__CGGACACCAGGCTGAA-1	0.0153845	3.42421
003-039_T0_COL_LP_5p_N1__CAGCGACGTTGTTTGG-1	-0.424499	3.82673
003-039_T0_COL_LP_5p_N1__GGGTTGCAGAACAATC-1	-0.0288	4.81143
003-039_T0_COL_LP_5p_N1__CTCTACGGTCTCCATC-1	-0.146795	5.18495
003-039_T0_COL_LP_5p_N1__TACTCATCAGGTGCCT-1	0.304474	5.04589
003-039_T0_COL_LP_5p_N1__TCATTTGAGGCTCATT-1	0.0306927	3.90695
003-039_T0_COL_LP_5p_N1__GGGAATGCATGCATGT-1	-0.102737	3.96841
003-039_T0_COL_LP_5p_N1__TGTATTCGTTACTGAC-1	-1.0429	6.09502
003-039_T0_COL_LP_5p_N1__TGACTTTTCGTAGATC-1	0.00545089	4.76264
003-039_T0_COL_LP_5p_N1__ACGTCAAGTGCAACTT-1	0.161612	4.50896
003-039_T0_COL_LP_5p_N1__GCTTGAAAGTTCGATC-1	0.613634	4.80871
003-039_T0_COL_LP_5p_N1__GGGCATCTCGCCTGTT-1	3.80541	1.76672
003-039_T0_COL_LP_5p_N1__CCTACACGTTCCCTTG-1	0.00336769	4.28368
003-039_T0_COL_LP_5p_N1__CATCGAATCACCGGGT-1	0.278011	4.56087
003-039_T0_COL_LP_5p_N1__ACTGCTCCAGCAGTTT-1	-0.105309	3.5656
003-039_T0_COL_LP_5p_N1__GGAACTTGTGGTCCGT-1	0.345282	4.7203
003-039_T0_COL_LP_5p_N1__AAGGTTCCAAACGTGG-1	-0.191785	4.63796
003-039_T0_COL_LP_5p_N1__AGACGTTAGATGAGAG-1	0.542559	5.5449
003-039_T0_COL_LP_5p_N1__AAGGCAGTCCTGCCAT-1	0.309752	5.06535
003-039_T0_COL_LP_5p_N1__TGGCTGGCACCGATAT-1	0.0814676	4.70185
003-039_T0_COL_LP_5p_N1__TAGACCATCGACGGAA-1	3.9937	1.71784
003-039_T0_COL_LP_5p_N1__TGCGGGTGTGCCTGCA-1	-0.64455	3.77797
003-039_T0_COL_LP_5p_N1__CGAGCCACATGGAATA-1	3.57957	1.7265
003-039_T0_COL_LP_5p_N1__CAGAATCGTAGTACCT-1	1.00888	4.83044
003-039_T0_COL_LP_5p_N1__CGGACTGAGACAGAGA-1	0.58994	4.0436
003-039_T0_COL_LP_5p_N1__GCATGATTCCCAAGAT-1	0.386821	4.95392
003-039_T0_COL_LP_5p_N1__AACGTTGCATGTAGTC-1	-0.0219811	3.82454
003-039_T0_COL_LP_5p_N1__AGCTTGAGTGGAAAGA-1	0.78028	5.00637
003-039_T0_COL_LP_5p_N1__TACCTATTCACCTCGT-1	0.304441	4.85717
003-039_T0_COL_LP_5p_N1__ATGGGAGGTTCCACTC-1	3.48126	1.58578
003-039_T0_COL_LP_5p_N1__GGGAGATCAAACTGTC-1	0.503845	5.37108
003-039_T0_COL_LP_5p_N1__TTCTCCTCATCAGTAC-1	3.65168	1.96883
003-039_T0_COL_LP_5p_N1__ACGAGGATCTGACCTC-1	0.707313	5.06604
003-039_T0_COL_LP_5p_N1__TGGACGCGTCTAGGTT-1	0.0682383	4.87092
003-039_T0_COL_LP_5p_N1__GACCTGGCAACGATCT-1	0.0250994	4.51721
003-039_T0_COL_LP_5p_N1__ATTACTCCAAGTCATC-1	3.59681	1.69392
003-039_T0_COL_LP_5p_N1__CTAGCCTCATGCAACT-1	3.6276	1.3049
003-039_T0_COL_LP_5p_N1__ACGGGTCGTAAGTGGC-1	4.04451	1.64061
003-039_T0_COL_LP_5p_N1__TCAGCTCGTGTAAGTA-1	-0.35664	4.45516
003-039_T0_COL_LP_5p_N1__CCAATCCGTCGCGGTT-1	4.1353	2.15739
003-039_T0_COL_LP_5p_N1__TCAGGATCATTCTCAT-1	0.155176	3.25089
003-039_T0_COL_LP_5p_N1__TAAACCGCACGTCAGC-1	0.257753	5.39816
003-039_T0_COL_LP_5p_N1__GTGCTTCGTAAAGTCA-1	-0.138728	3.71786
003-039_T0_COL_LP_5p_N1__GTGCGGTCAGCTGGCT-1	-0.137423	4.1211
003-039_T0_COL_LP_5p_N1__AGCCTAATCCAGTATG-1	3.59488	1.87954
003-039_T0_COL_LP_5p_N1__GCTTCCACATATACGC-1	-0.484349	4.27248
003-039_T0_COL_LP_5p_N1__CGGACGTTCTAACTCT-1	0.305484	4.87151
003-039_T0_COL_LP_5p_N1__GCTTCCACAGTTCCCT-1	-0.737309	5.16951
003-039_T0_COL_LP_5p_N1__GACGGCTTCTTGTATC-1	0.496823	5.20354
003-039_T0_COL_LP_5p_N1__CACATTTGTTATCGGT-1	3.61807	2.30147
003-039_T0_COL_LP_5p_N1__GCATGTATCGCCCTTA-1	0.565286	5.71335
003-039_T0_COL_LP_5p_N1__GTGCGGTCATCGGGTC-1	0.411875	5.02438
003-039_T0_COL_LP_5p_N1__GACTGCGAGTGACTCT-1	0.61264	5.52187
003-039_T0_COL_LP_5p_N1__CATATGGGTCCAGTGC-1	-0.0898954	5.57177
003-039_T0_COL_LP_5p_N1__TCACGAAGTGCACGAA-1	-1.43404	6.1062
003-039_T0_COL_LP_5p_N1__GGTGTTAAGTGTTGAA-1	3.72006	2.12834
003-039_T0_COL_LP_5p_N1__AGAGCGATCGTTACAG-1	-0.369973	3.66015
003-039_T0_COL_LP_5p_N1__CAGAGAGCACAAGTAA-1	0.616166	4.66774
003-039_T0_COL_LP_5p_N1__GTCACGGCAGGCAGTA-1	0.469946	5.00503
003-039_T0_COL_LP_5p_N1__TCTATTGGTATATCCG-1	3.69498	1.60579
003-039_T0_COL_LP_5p_N1__TGTTCCGGTCTCTTAT-1	-1.26503	6.36213
003-039_T0_COL_LP_5p_N1__GCTCTGTGTGGTACAG-1	-0.266555	4.58304
003-039_T0_COL_LP_5p_N1__CGCGGTAGTTAAAGTG-1	3.48731	1.86462
003-039_T0_COL_LP_5p_N1__TCAGCAACAGAGTGTG-1	0.58659	4.85711
003-039_T0_COL_LP_5p_N1__AGGGATGAGGAGTCTG-1	0.568701	5.37565
003-039_T0_COL_LP_5p_N1__CTCATTATCGAGAACG-1	0.297308	4.72822
003-039_T0_COL_LP_5p_N1__TATCAGGAGCTACCTA-1	-0.789864	4.24055
003-039_T0_COL_LP_5p_N1__CGATGGCTCGGCGCTA-1	-0.375448	3.9246
003-039_T0_COL_LP_5p_N1__GTAGTCAGTCTCCACT-1	3.59067	1.96148
003-039_T0_COL_LP_5p_N1__CAAGTTGAGGAGTTTA-1	3.50089	1.66998
003-039_T0_COL_LP_5p_N1__TGGTTCCAGATCTGCT-1	3.62434	1.87022
003-039_T0_COL_LP_5p_N1__AGAATAGGTCAAAGAT-1	3.23263	2.72829
003-039_T0_COL_LP_5p_N1__CCCAGTTTCGTCCAGG-1	-0.269383	4.63441
003-039_T0_COL_LP_5p_N1__AGGCCGTTCCCACTTG-1	-0.0678369	4.82808
003-039_T0_COL_LP_5p_N1__GGACGTCGTGGAAAGA-1	0.971065	5.17393
003-039_T0_COL_LP_5p_N1__CGGGTCAGTCTCTTTA-1	0.380781	4.97608
003-039_T0_COL_LP_5p_N1__CAAGTTGCATCTATGG-1	0.564881	5.31362
003-039_T0_COL_LP_5p_N1__ACACTGACATACTCTT-1	3.80763	1.56695
003-039_T0_COL_LP_5p_N1__CACACCTGTTTGCATG-1	4.03635	1.81772
003-039_T0_COL_LP_5p_N1__GGCCGATTCTATGTGG-1	1.04324	4.13122
003-039_T0_COL_LP_5p_N1__GTGGGTCAGCGATGAC-1	0.774572	5.50036
003-039_T0_COL_LP_5p_N1__TGAGCATAGATCCCAT-1	0.301359	3.56339
003-039_T0_COL_LP_5p_N1__CTAGTGATCACTTATC-1	-0.722423	5.34388
003-039_T0_COL_LP_5p_N1__TCATTACTCTGAGTGT-1	0.0384884	4.96591
003-039_T0_COL_LP_5p_N1__CAGGTGCGTTCGGGCT-1	0.218376	5.00028
003-039_T0_COL_LP_5p_N1__GTAGGCCTCAGCCTAA-1	-0.315009	3.61893
003-039_T0_COL_LP_5p_N1__GTAACTGCAGCCTATA-1	-0.0902692	3.86503
003-039_T0_COL_LP_5p_N1__ATCCGAAGTAGGCATG-1	3.80336	1.77609
003-039_T0_COL_LP_5p_N1__CGATTGACATAAAGGT-1	3.30045	2.57692
003-039_T0_COL_LP_5p_N1__AACTCTTAGCAATATG-1	-0.504765	4.35502
003-039_T0_COL_LP_5p_N1__GATCGCGAGCTGTCTA-1	-0.434555	5.71999
003-039_T0_COL_LP_5p_N1__ACGATACCATGGTAGG-1	3.59828	1.84396
003-039_T0_COL_LP_5p_N1__ATGAGGGAGGATATAC-1	3.46378	1.83425
003-039_T0_COL_LP_5p_N1__GATGAAATCGTACGGC-1	0.630391	4.97614
003-039_T0_COL_LP_5p_N1__GCATGTAAGGCACATG-1	0.375704	5.25013
003-039_T0_COL_LP_5p_N1__CCTTACGGTTGCTCCT-1	0.0604977	3.73468
003-039_T0_COL_LP_5p_N1__CCTTTCTGTCGACTAT-1	0.022808	4.42355
003-039_T0_COL_LP_5p_N1__CTGCCTATCTTTAGGG-1	0.827342	5.05707
003-039_T0_COL_LP_5p_N1__TAGGCATGTTTAGGAA-1	0.59658	4.61271
003-039_T0_COL_LP_5p_N1__CAAGGCCAGATGTTAG-1	3.62708	2.34731
003-039_T0_COL_LP_5p_N1__CGTCTACGTGTGACCC-1	0.0602159	4.42071
003-039_T0_COL_LP_5p_N1__GGTATTGGTACCCAAT-1	3.49319	2.1802
003-039_T0_COL_LP_5p_N1__CGACTTCGTTACAGAA-1	-0.393442	6.06656
003-039_T0_COL_LP_5p_N1__CACCACTAGAGACGAA-1	4.3535	1.94805
003-039_T0_COL_LP_5p_N1__ATAAGAGTCAGATAAG-1	-0.288324	4.70164
003-039_T0_COL_LP_5p_N1__CTTAACTTCGGTGTTA-1	0.43721	4.6977
003-039_T0_COL_LP_5p_N1__GCTCTGTCATGTTGAC-1	0.0830573	3.80762
003-039_T0_COL_LP_5p_N1__CTCGAAAAGACTGGGT-1	0.475976	5.04224
003-039_T0_COL_LP_5p_N1__TTTACTGCACATTCGA-1	0.526796	4.69841
003-039_T0_COL_LP_5p_N1__AAACGGGAGCTGAAAT-1	-0.253986	5.55911
003-039_T0_COL_LP_5p_N1__AAACGGGGTTAAGAAC-1	3.81302	1.7211
003-039_T0_COL_LP_5p_N1__ACTGCTCGTAGCAAAT-1	3.86455	1.76623
003-039_T0_COL_LP_5p_N1__CTGAAGTCACCGGAAA-1	3.58217	2.10519
003-039_T0_COL_LP_5p_N1__AGGCCGTTCGAATCCA-1	4.04602	2.2202
003-039_T0_COL_LP_5p_N1__TACCTATCACAGACAG-1	-0.203589	3.54617
003-039_T0_COL_LP_5p_N1__ACGCCAGAGTTATCGC-1	3.65369	1.94764
003-039_T0_COL_LP_5p_N1__GTGAAGGGTCAAGCGA-1	3.75501	1.80085
003-039_T0_COL_LP_5p_N1__AAGGCAGCACGGTTTA-1	0.182195	4.70672
003-039_T0_COL_LP_5p_N1__CCGGTAGTCACCGTAA-1	3.55372	1.98707
003-039_T0_COL_LP_5p_N1__CGTTGGGCACCAGGTC-1	3.63747	2.21425
003-039_T0_COL_LP_5p_N1__GATCAGTAGAGACGAA-1	0.451772	5.10952
003-039_T0_COL_LP_5p_N1__TGGCTGGAGACAAGCC-1	3.46227	1.48876
003-039_T0_COL_LP_5p_N1__ATCACGACATTAGGCT-1	4.07729	2.07055
003-039_T0_COL_LP_5p_N1__CGTCTACAGTACGCCC-1	0.759546	5.32987
003-039_T0_COL_LP_5p_N1__TTAGGACCAAGGGTCA-1	3.92278	1.83854
003-039_T0_COL_LP_5p_N1__AGTGTCATCGGTCCGA-1	0.417965	4.67904
003-039_T0_COL_LP_5p_N1__CTACCCAAGTGTCCCG-1	0.794922	5.2022
003-039_T0_COL_LP_5p_N1__CCATGTCCATGAACCT-1	0.669349	5.47138
003-039_T0_COL_LP_5p_N1__TGCCCTATCGCAAACT-1	3.59781	2.20784
003-039_T0_COL_LP_5p_N1__AGCGGTCAGTACCGGA-1	3.7354	2.0021
003-039_T0_COL_LP_5p_N1__ATTGGACAGTACGCGA-1	3.64324	1.68066
003-039_T0_COL_LP_5p_N1__ATCATCTAGATCTGCT-1	3.54371	1.5463
003-039_T0_COL_LP_5p_N1__AAGCCGCCAAGCTGTT-1	0.789998	5.26495
003-039_T0_COL_LP_5p_N1__GGAACTTAGTCCAGGA-1	3.17231	1.95338
003-039_T0_COL_LP_5p_N1__TAAACCGGTGAGGCTA-1	3.86764	2.20416
003-039_T0_COL_LP_5p_N1__GTACGTATCTTACCGC-1	0.341093	4.68156
003-039_T0_COL_LP_5p_N1__GTGCAGCTCTGGCGTG-1	0.192515	4.66126
003-039_T0_COL_LP_5p_N1__CCCAATCGTTCATGGT-1	0.322944	3.46381
003-039_T0_COL_LP_5p_N1__GAGTCCGGTCCCTTGT-1	3.76441	2.24099
003-039_T0_COL_LP_5p_N1__ACTGCTCCAATAAGCA-1	0.128872	3.5198
003-039_T0_COL_LP_5p_N1__TACTTGTCACATTAGC-1	3.60178	1.72977
003-039_T0_COL_LP_5p_N1__GTACTTTAGCGAAGGG-1	-0.177581	5.04886
003-039_T0_COL_LP_5p_N1__GTTAAGCCATCGGGTC-1	-0.4251	4.53946
003-039_T0_COL_LP_5p_N1__GCCAAATAGTGCTGCC-1	3.6645	1.66777
003-039_T0_COL_LP_5p_N1__CTAGCCTAGACCACGA-1	0.0593865	3.40959
003-039_T0_COL_LP_5p_N1__GCAGCCAGTTGGTTTG-1	0.447627	4.50105
003-039_T0_COL_LP_5p_N1__ATTGGTGCAGGCTGAA-1	0.779094	4.71571
003-039_T0_COL_LP_5p_N1__CCGTTCATCTAACTGG-1	-1.24336	6.16354
003-039_T0_COL_LP_5p_N1__CAGAGAGGTAAAGGAG-1	3.57143	1.61205
003-039_T0_COL_LP_5p_N1__TAAGCGTTCCAAATGC-1	3.77347	1.42558
003-039_T0_COL_LP_5p_N1__AGCGGTCGTAGCTCCG-1	0.291383	5.34205
003-039_T0_COL_LP_5p_N1__GACCTGGTCCGCAAGC-1	0.942712	5.01701
003-039_T0_COL_LP_5p_N1__TATCTCACAGGCTGAA-1	0.642504	5.12688
003-039_T0_COL_LP_5p_N1__CAACCTCAGTACATGA-1	4.02492	2.02607
003-039_T0_COL_LP_5p_N1__GCACTCTCATAGACTC-1	3.95044	1.53009
003-039_T0_COL_LP_5p_N1__GCCTCTAAGCCCGAAA-1	3.59118	1.54091
003-039_T0_COL_LP_5p_N1__ATAACGCGTCGATTGT-1	0.500851	5.39598
003-039_T0_COL_LP_5p_N1__GCGGGTTAGACTTTCG-1	3.61212	1.66973
003-039_T0_COL_LP_5p_N1__TTTATGCCAAGCGCTC-1	3.57146	1.87951
003-039_T0_COL_LP_5p_N1__CATGACAGTAACGCGA-1	0.64824	4.95378
003-039_T0_COL_LP_5p_N1__TACGGGCAGGACCACA-1	-0.51751	4.00453
003-039_T0_COL_LP_5p_N1__CCTCAGTAGGAATTAC-1	3.57226	1.38285
003-039_T0_COL_LP_5p_N1__AGGCCACTCGTTTGCC-1	3.26245	2.28403
003-039_T0_COL_LP_5p_N1__CCGGTAGGTTAGTGGG-1	0.359711	4.87694
003-039_T0_COL_LP_5p_N1__AGCGTATCAGTCACTA-1	0.777258	5.28785
003-039_T0_COL_LP_5p_N1__GGGACCTAGGAGTAGA-1	3.9	1.61852
003-039_T0_COL_LP_5p_N1__TGACTTTCAGTGGAGT-1	-0.310847	4.24463
003-039_T0_COL_LP_5p_N1__AGGTCCGCAAGTAGTA-1	0.525493	5.0432
003-039_T0_COL_LP_5p_N1__CACAAACTCCTATGTT-1	3.55788	1.80355
003-039_T0_COL_LP_5p_N1__ATGGGAGCAATAGCAA-1	3.76531	1.72838
003-039_T0_COL_LP_5p_N1__AACTCAGGTTCACGGC-1	3.68151	1.72471
003-039_T0_COL_LP_5p_N1__ACGCCAGAGGCTAGAC-1	3.82497	1.6477
003-039_T0_COL_LP_5p_N1__GTACTTTAGCCGTCGT-1	3.73208	2.14661
003-039_T0_COL_LP_5p_N1__AACACGTGTGTGTGCC-1	3.72808	2.08427
003-039_T0_COL_LP_5p_N1__AATCGGTCACTTGGAT-1	0.61273	4.47687
003-039_T0_COL_LP_5p_N1__CTGCGGAGTTACGGAG-1	3.91213	1.79787
003-039_T0_COL_LP_5p_N1__CAGTAACAGTGTACGG-1	3.41878	1.69443
003-039_T0_COL_LP_5p_N1__GCAAACTGTGCACGAA-1	1.06654	3.9982
003-039_T0_COL_LP_5p_N1__TCGGTAAGTGCAGGTA-1	3.93673	1.725
003-039_T0_COL_LP_5p_N1__TCAGGTAAGATATGGT-1	3.6017	2.03206
003-039_T0_COL_LP_5p_N1__AAAGATGGTGGTAACG-1	3.57023	2.28776
003-039_T0_COL_LP_5p_N1__ATTGGTGTCTGCGTAA-1	3.91528	1.50805
003-039_T0_COL_LP_5p_N1__CTGATAGGTGCCTGGT-1	-0.14962	4.71825
003-039_T0_COL_LP_5p_N1__TGACGGCCACCACCAG-1	0.101273	4.4176
003-039_T0_COL_LP_5p_N1__TTGCCGTTCACTCCTG-1	3.79354	2.16933
003-039_T0_COL_LP_5p_N1__ATGTGTGTCCTGCTTG-1	0.717972	4.86196
003-039_T0_COL_LP_5p_N1__ATGGGAGCATCCAACA-1	-0.0214877	4.5232
003-039_T0_COL_LP_5p_N1__CACAGTATCGCAAGCC-1	3.91154	1.68979
003-039_T0_COL_LP_5p_N1__TGCCCTAAGACCTAGG-1	3.80532	1.74851
003-039_T0_COL_LP_5p_N1__CGTAGGCAGTCCTCCT-1	3.60278	2.21197
003-039_T0_COL_LP_5p_N1__TCTTCGGGTACTTAGC-1	3.98935	1.52178
003-039_T0_COL_LP_5p_N1__CGTCCATAGGCTCAGA-1	3.64166	2.21863
003-039_T0_COL_LP_5p_N1__CTGTGCTGTCATCCCT-1	3.58472	2.03824
003-039_T0_COL_LP_5p_N1__TAGTGGTCATGCAACT-1	3.92415	1.94141
003-039_T0_COL_LP_5p_N1__CTCGTCATCAACTCTT-1	3.80562	1.75037
003-039_T0_COL_LP_5p_N1__CTCTGGTCAGACAAAT-1	3.5855	1.64294
003-039_T0_COL_LP_5p_N1__TACGGATGTAAGGGCT-1	3.49049	1.54326
003-039_T0_COL_LP_5p_N1__GTGCGGTCAATGTTGC-1	3.52249	1.56821
003-039_T0_COL_LP_5p_N1__TCGCGAGGTCGAACAG-1	3.90785	2.29851
003-039_T0_COL_LP_5p_N1__CCCATACTCTTCCTTC-1	-0.655783	5.45923
003-039_T0_COL_LP_5p_N1__ATGGGAGGTGAGGGAG-1	0.631128	5.08842
003-039_T0_COL_LP_5p_N1__CAACCTCAGAACTCGG-1	4.09775	1.64095
003-039_T0_COL_LP_5p_N1__AACTTTCAGTTGAGAT-1	3.72654	1.71865
003-039_T0_COL_LP_5p_N1__TATGCCCCACTGTTAG-1	-0.52161	4.41422
003-039_T0_COL_LP_5p_N1__CTACGTCAGGCATGTG-1	3.62924	2.16386
003-039_T0_COL_LP_5p_N1__GTGCAGCCACCAGATT-1	0.398346	5.11665
003-039_T0_COL_LP_5p_N1__CAGATCACACATCTTT-1	3.77301	1.63561
003-039_T0_COL_LP_5p_N1__CAGCTGGCAGCTGCTG-1	3.77906	1.83928
003-039_T0_COL_LP_5p_N1__TACCTATTCTTAGAGC-1	0.368103	5.21344
003-039_T0_COL_LP_5p_N1__ACTGATGGTGGCAAAC-1	4.01584	1.518
003-039_T0_COL_LP_5p_N1__AGTTGGTCATAACCTG-1	3.70805	1.49574
003-039_T0_COL_LP_5p_N1__CTTGGCTCACAGGTTT-1	-0.358918	3.77744
003-039_T0_COL_LP_5p_N1__TCACGAAAGGCAGGTT-1	3.77333	1.81473
003-039_T0_COL_LP_5p_N1__ACAGCTACAGCTGTGC-1	3.62359	1.58165
003-039_T0_COL_LP_5p_N1__CACAAACGTTAAAGAC-1	3.94796	1.78595
003-039_T0_COL_LP_5p_N1__CACATTTCATGCAATC-1	3.60689	2.11297
003-039_T0_COL_LP_5p_N1__CTGAAGTAGATCCCGC-1	3.56712	1.57815
003-039_T0_COL_LP_5p_N1__CGCTATCCAGGCAGTA-1	3.56919	2.00711
003-039_T0_COL_LP_5p_N1__GTACTTTTCTTTACGT-1	3.58532	2.04397
003-039_T0_COL_LP_5p_N1__TTAGGACCACGGCGTT-1	3.92867	1.76387
003-039_T0_COL_LP_5p_N1__CGACTTCAGCTGTCTA-1	3.48514	1.81589
003-039_T0_COL_LP_5p_N1__CTCTAATGTAAATGAC-1	3.54079	1.76008
003-039_T0_COL_LP_5p_N1__CTCTACGAGGGTATCG-1	3.85697	1.89008
003-039_T0_COL_LP_5p_N1__ACATACGGTAGCTGCC-1	3.61607	1.84116
003-039_T0_COL_LP_5p_N1__CTAGAGTGTGACTACT-1	3.82623	1.52816
003-039_T0_COL_LP_5p_N1__GGAAAGCCAGACTCGC-1	3.7727	1.99588
003-039_T0_COL_LP_5p_N1__TGCCCTAAGATCCGAG-1	3.63413	1.49727
003-039_T0_COL_LP_5p_N1__GTGGGTCCACACCGCA-1	0.826965	5.12388
003-039_T0_COL_LP_5p_N1__ACTTGTTCAGTCTTCC-1	3.74656	1.76232
003-039_T0_COL_LP_5p_N1__CAGTAACAGAAACCGC-1	3.95251	2.09491
003-039_T0_COL_LP_5p_N1__ACGGGCTAGACAAAGG-1	0.244761	5.05655
003-039_T0_COL_LP_5p_N1__TTTGGTTTCTGCTGCT-1	3.24044	2.55752
003-039_T0_COL_LP_5p_N1__CGCTATCGTACATCCA-1	3.78897	2.15569
003-039_T0_COL_LP_5p_N1__AGGTCATTCACCCTCA-1	4.05049	1.59878
003-039_T0_COL_LP_5p_N1__CTCAGAAAGTGGCACA-1	3.51742	1.64318
003-039_T0_COL_LP_5p_N1__CATCGGGTCTTGTTTG-1	4.31932	1.38865
003-039_T0_COL_LP_5p_N1__CAGTAACCAACGATCT-1	-0.254472	4.88804
003-039_T0_COL_LP_5p_N1__TGACGGCCAACTGGCC-1	3.80496	1.58537
003-039_T0_COL_LP_5p_N1__CGATTGATCATTATCC-1	0.67085	5.38895
003-039_T0_COL_LP_5p_N1__CAAGAAACAGATGGCA-1	-0.166201	4.0014
003-039_T0_COL_LP_5p_N1__TTCCCAGGTCTCCATC-1	3.72313	2.23504
003-039_T0_COL_LP_5p_N1__CGAACATGTGCTGTAT-1	4.11086	1.57649
003-039_T0_COL_LP_5p_N1__GCTCTGTAGCCGCCTA-1	0.016169	3.8464
003-039_T0_COL_LP_5p_N1__ACCCACTCAGTTTACG-1	4.07421	1.37352
003-039_T0_COL_LP_5p_N1__CACATTTTCGGTCCGA-1	3.43982	1.89294
003-039_T0_COL_LP_5p_N1__GGGACCTTCTGAAAGA-1	-0.310272	4.38611
003-039_T0_COL_LP_5p_N1__CGTCCATCATGACGGA-1	3.55548	1.38833
003-039_T0_COL_LP_5p_N1__CTCGAGGCACGAAAGC-1	3.93017	2.01877
003-039_T0_COL_LP_5p_N1__ATCTGCCAGGCTCAGA-1	3.46147	2.18482
003-039_T0_COL_LP_5p_N1__GACGTTACAGGGTTAG-1	0.280292	5.75313
003-039_T0_COL_LP_5p_N1__ACGGCCACACCACCAG-1	3.7025	2.03619
003-039_T0_COL_LP_5p_N1__GGTATTGAGGCCGAAT-1	3.88081	1.68024
003-039_T0_COL_LP_5p_N1__TTAGGCAGTTCAGTAC-1	4.18415	1.59923
003-039_T0_COL_LP_5p_N1__GCGCAACCAATGGTCT-1	0.242036	4.55915
003-039_T0_COL_LP_5p_N1__GGAAAGCTCCACTGGG-1	4.0134	1.67002
003-039_T0_COL_LP_5p_N1__CGATTGACATTGTGCA-1	3.96402	1.50097
003-039_T0_COL_LP_5p_N1__CCTCAGTAGGGCTCTC-1	3.70789	1.53742
003-039_T0_COL_LP_5p_N1__ATGGGAGCATTCTTAC-1	0.604723	3.51426
003-039_T0_COL_LP_5p_N1__TGGGAAGGTACTTAGC-1	3.71866	1.67572
003-039_T0_COL_LP_5p_N1__ACTGAACTCACCCGAG-1	-0.0215093	3.99819
003-039_T0_COL_LP_5p_N1__CTCGGGACACCAGCAC-1	3.67026	2.01444
003-039_T0_COL_LP_5p_N1__ACAGCTAAGGTAAACT-1	3.95036	1.62192
003-039_T0_COL_LP_5p_N1__GATGAAAGTCTGGAGA-1	3.71902	1.67276
003-039_T0_COL_LP_5p_N1__TCGAGGCCAGAGTGTG-1	3.61766	1.70361
003-039_T0_COL_LP_5p_N1__CAGCCGATCACAAACC-1	3.76562	1.53336
003-039_T0_COL_LP_5p_N1__CACATTTTCCACGTGG-1	3.82609	1.65956
003-039_T0_COL_LP_5p_N1__TACCTTAAGCCGTCGT-1	3.73193	1.62866
003-039_T0_COL_LP_5p_N1__GTCCTCAGTTCGCTAA-1	3.95441	2.17977
003-039_T0_COL_LP_5p_N1__TTTACTGCATCCGTGG-1	3.66448	1.66659
003-039_T0_COL_LP_5p_N1__ATTTCTGGTCTAAACC-1	3.5044	1.72546
003-039_T0_COL_LP_5p_N1__TTTGTCATCATTGCGA-1	4.04257	1.83815
003-039_T0_COL_LP_5p_N1__CACAGGCGTTTGGGCC-1	3.67174	1.59555
003-039_T0_COL_LP_5p_N1__CCTACACAGTAGTGCG-1	3.85492	2.13686
003-039_T0_COL_LP_5p_N1__CGGAGTCAGCAGATCG-1	0.445666	5.44767
003-039_T0_COL_LP_5p_N1__AGTTGGTGTAGAAGGA-1	3.71659	1.87268
003-039_T0_COL_LP_5p_N1__TTGCCGTTCACAGGCC-1	3.82533	1.63717
003-039_T0_COL_LP_5p_N1__ATCACGAAGGAGCGTT-1	4.0598	1.68932
003-039_T0_COL_LP_5p_N1__GCACTCTAGCCGGTAA-1	3.78144	1.74572
003-039_T0_COL_LP_5p_N1__AAACGGGCAGGGTTAG-1	3.57791	1.69025
003-039_T0_COL_LP_5p_N1__AGGCCGTGTGGCCCTA-1	3.67016	2.01894
003-039_T0_COL_LP_5p_N1__CCTTCCCAGTGTCTCA-1	3.87224	1.90394
003-039_T0_COL_LP_5p_N1__AACACGTGTTGGGACA-1	3.80255	1.95721
003-039_T0_COL_LP_5p_N1__CCAATCCAGGCTCATT-1	3.69664	2.1975
003-039_T0_COL_LP_5p_N1__ACATACGTCCCAACGG-1	4.08486	1.65721
003-039_T0_COL_LP_5p_N1__TTAACTCGTGAGCGAT-1	3.88375	2.1114
003-039_T0_COL_LP_5p_N1__CCCAATCAGTTAGCGG-1	3.74297	1.73006
003-039_T0_COL_LP_5p_N1__CAGTCCTCAGTAACGG-1	3.91239	1.75349
003-039_T0_COL_LP_5p_N1__GACACGCCAGTCGTGC-1	3.88674	1.86273
003-039_T0_COL_LP_5p_N1__CCATGTCGTCTAAAGA-1	4.0689	1.58992
003-039_T0_COL_LP_5p_N1__CCTTCCCTCGGCTACG-1	3.61102	1.92474
003-039_T0_COL_LP_5p_N1__TGCGTGGTCGCCAGCA-1	3.727	2.25626
003-039_T0_COL_LP_5p_N1__ATCGAGTCAGCATACT-1	3.67209	1.7375
003-039_T0_COL_LP_5p_N1__AGTGAGGCATTTGCCC-1	0.589433	5.39771
003-039_T0_COL_LP_5p_N1__AGGTCATGTGCACCAC-1	3.7528	2.48728
003-039_T0_COL_LP_5p_N1__TGCGGGTGTCGCGTGT-1	3.58833	1.60187
003-039_T0_COL_LP_5p_N1__TGGCTGGTCAGGTAAA-1	3.61116	1.9054
003-039_T0_COL_LP_5p_N1__GATGCTACATGTAGTC-1	4.18173	1.50666
003-039_T0_COL_LP_5p_N1__CCACGGAAGGCTATCT-1	4.61937	2.19371
003-039_T0_COL_LP_5p_N1__GCATGTATCTGTTTGT-1	3.91001	1.7878
003-039_T0_COL_LP_5p_N1__TCCCGATTCATGTAGC-1	3.87872	1.37734
003-039_T0_COL_LP_5p_N1__GATCAGTGTAGAAGGA-1	0.0407104	4.58842
003-039_T0_COL_LP_5p_N1__CGTTGGGAGGACCACA-1	3.83945	2.61651
003-039_T0_COL_LP_5p_N1__CAGCATATCCAGAGGA-1	3.98323	1.63299
003-039_T0_COL_LP_5p_N1__CGGAGTCCATTAACCG-1	4.14676	2.29858
003-039_T0_COL_LP_5p_N1__TGCGGGTGTGCTGTAT-1	4.07499	1.42903
003-039_T0_COL_LP_5p_N1__CTGCGGAAGCGTAGTG-1	3.72547	1.93224
003-039_T0_COL_LP_5p_N1__GTTCATTGTTCCCTTG-1	3.69292	1.43895
003-039_T0_COL_LP_5p_N1__AGCAGCCAGCACACAG-1	3.90698	1.62904
003-039_T0_COL_LP_5p_N1__TTTGTCAGTTGGAGGT-1	3.65698	2.12644
003-039_T0_COL_LP_5p_N1__TTGGAACTCAACACAC-1	0.0965518	5.20568
003-039_T0_COL_LP_5p_N1__CACTCCAAGAGGTAGA-1	3.79077	1.61021
003-039_T0_COL_LP_5p_N1__TGACTAGGTATATGGA-1	3.92952	1.5841
003-039_T0_COL_LP_5p_N1__ATTCTACCATAAGACA-1	4.00197	1.60155
003-039_T0_COL_LP_5p_N1__AGATTGCCAGAAGCAC-1	3.60669	1.83966
003-039_T0_COL_LP_5p_N1__CGGACACCATCCTTGC-1	3.99184	1.47425
003-039_T0_COL_LP_5p_N1__GCATACACAAGCGATG-1	4.20321	1.65424
003-039_T0_COL_LP_5p_N1__ATTGGTGTCACTTATC-1	-0.0532845	4.30553
003-039_T0_COL_LP_5p_N1__CGCGTTTTCTACCAGA-1	3.91439	2.14449
003-039_T0_COL_LP_5p_N1__AGCGGTCTCCACGTGG-1	3.51687	1.64646
003-039_T0_COL_LP_5p_N1__AAGCCGCGTGTCGCTG-1	3.97815	1.83199
003-039_T0_COL_LP_5p_N1__CTCATTATCGAGGTAG-1	4.34201	1.68527
003-039_T0_COL_LP_5p_N1__GTTAAGCCAGCTTAAC-1	3.53991	1.58508
003-039_T0_COL_LP_5p_N1__CTCATTAAGACAAGCC-1	-0.758184	5.46945
003-039_T0_COL_LP_5p_N1__ACAGCTAAGACGCAAC-1	0.205896	4.54278
003-039_T0_COL_LP_5p_N1__TCACGAACACGGCGTT-1	3.97675	1.80699
003-039_T0_COL_LP_5p_N1__GCATGATAGTTAAGTG-1	3.77249	1.66114
003-039_T0_COL_LP_5p_N1__AGCTTGAGTTCAGACT-1	3.86968	1.70898
003-039_T0_COL_LP_5p_N1__GAAGCAGGTCAGATAA-1	3.81465	1.63535
003-039_T0_COL_LP_5p_N1__GAATAAGTCACTGGGC-1	3.50746	2.05301
003-039_T0_COL_LP_5p_N1__CTCATTAGTAAGTAGT-1	3.77463	2.06938
003-039_T0_COL_LP_5p_N1__GCAATCAAGTGCTGCC-1	3.95798	1.72559
003-039_T0_COL_LP_5p_N1__AAGGCAGGTGCTGTAT-1	4.63634	1.61842
003-039_T0_COL_LP_5p_N1__ACCAGTACAGGCGATA-1	4.08654	1.49073
003-039_T0_COL_LP_5p_N1__CACACCTTCTGCTGTC-1	3.82596	1.64102
003-039_T0_COL_LP_5p_N1__CAGCATAGTCTCTTAT-1	3.47319	2.1621
003-039_T0_COL_LP_5p_N1__GTTCTCGTCCAGAGGA-1	4.01174	1.83796
003-039_T0_COL_LP_5p_N1__GGACGTCTCGTCTGAA-1	4.14633	1.80922
003-039_T0_COL_LP_5p_N1__TTTCCTCGTACTCAAC-1	3.59737	1.65739
003-039_T0_COL_LP_5p_N1__CTACCCAAGGGTGTGT-1	0.633299	4.71978
003-039_T0_COL_LP_5p_N1__ATTGGTGGTTTACTCT-1	0.659915	4.19126
003-039_T0_COL_LP_5p_N1__TGAGCATAGACGCAAC-1	4.05969	1.65097
003-039_T0_COL_LP_5p_N1__CTCGAAATCCTCTAGC-1	4.03185	1.45228
003-039_T0_COL_LP_5p_N1__CTCGGAGCACTGTCGG-1	4.38103	2.20471
003-039_T0_COL_LP_5p_N1__TCGTAGAAGTCGTACT-1	3.82895	1.61186
003-039_T0_COL_LP_5p_N1__CGTAGGCGTAGAGGAA-1	3.93319	1.73212
003-039_T0_COL_LP_5p_N1__TAGGCATTCATCACCC-1	3.73287	1.6768
003-039_T0_COL_LP_5p_N1__GTCATTTCAGCGTTCG-1	3.6635	1.7891
003-039_T0_COL_LP_5p_N1__CTGAAACTCCACGAAT-1	0.88033	4.87266
003-039_T0_COL_LP_5p_N1__ACTGATGGTGGTACAG-1	3.90573	1.38699
003-039_T0_COL_LP_5p_N1__CAGATCAAGCATGGCA-1	4.31492	1.86366
003-039_T0_COL_LP_5p_N1__TTGGAACTCACATAGC-1	4.15227	1.79747
003-039_T0_COL_LP_5p_N1__CATCCACGTCCCGACA-1	3.85771	1.60237
003-039_T0_COL_LP_5p_N1__CGGAGCTAGACGCTTT-1	4.0067	2.24366
003-039_T0_COL_LP_5p_N1__CTCGGAGAGAAACCTA-1	3.39281	2.06699
003-039_T0_COL_LP_5p_N1__ATCCACCGTCTAGGTT-1	3.75452	1.85249
003-039_T0_COL_LP_5p_N1__GACGTGCAGAAGGACA-1	0.127671	5.089
003-039_T0_COL_LP_5p_N1__TCTTCGGGTAGGCTGA-1	3.78744	1.65808
003-039_T0_COL_LP_5p_N1__GGCTCGATCGGCTACG-1	3.74446	1.7537
003-039_T0_COL_LP_5p_N1__CTCGAGGGTTCCATGA-1	3.8374	1.95688
003-039_T0_COL_LP_5p_N1__CACACAAAGATCGGGT-1	4.03489	2.05604
003-039_T0_COL_LP_5p_N1__GTGCATAAGGGATACC-1	3.80438	1.49562
003-039_T0_COL_LP_5p_N1__GTATTCTAGCTTCGCG-1	3.5889	1.64463
003-039_T0_COL_LP_5p_N1__GAACATCCACGGATAG-1	-0.56467	4.03996
003-039_T0_COL_LP_5p_N1__ACGGCCAGTATAGGTA-1	3.57195	1.76256
003-039_T0_COL_LP_5p_N1__GGTGTTAAGGCTAGGT-1	3.80095	1.66124
003-039_T0_COL_LP_5p_N1__CCATGTCTCTCATTCA-1	3.51675	1.90186
003-039_T0_COL_LP_5p_N1__TCAATCTCACAAGACG-1	3.59906	1.61951
003-039_T0_COL_LP_5p_N1__TGGTTAGCATAGTAAG-1	3.75862	1.74329
003-039_T0_COL_LP_5p_N1__TACTTGTCAGATGGCA-1	3.73761	1.40725
003-039_T0_COL_LP_5p_N1__TCCACACAGATCCTGT-1	3.71439	1.91121
003-039_T0_COL_LP_5p_N1__TATGCCCAGAAGGACA-1	0.464729	3.48626
003-039_T0_COL_LP_5p_N1__CGATGTAAGCTTATCG-1	4.05151	1.38145
003-039_T0_COL_LP_5p_N1__ATCATGGAGGCAATTA-1	3.98069	1.61219
003-039_T0_COL_LP_5p_N1__TCGGGACCATATGAGA-1	0.493554	4.34933
003-039_T0_COL_LP_5p_N1__CCTAGCTCAAGTAATG-1	3.78677	1.94116
003-039_T0_COL_LP_5p_N1__CGTAGCGTCTCCAACC-1	4.33196	1.85429
003-039_T0_COL_LP_5p_N1__ACGGGCTCAGTCCTTC-1	4.12503	1.46539
003-039_T0_COL_LP_5p_N1__AAAGATGAGAATGTGT-1	3.8419	1.96899
003-039_T0_COL_LP_5p_N1__CGGTTAAGTTCCCGAG-1	0.440164	5.19677
003-039_T0_COL_LP_5p_N1__TAGCCGGGTTATCGGT-1	4.00122	1.37718
003-039_T0_COL_LP_5p_N1__GCAAACTAGGCAGTCA-1	3.82896	1.60592
003-039_T0_COL_LP_5p_N1__CTCACACCACGACTCG-1	1.18321	4.26701
003-039_T0_COL_LP_5p_N1__GCGCAGTGTCGCGGTT-1	3.94492	1.86884
003-039_T0_COL_LP_5p_N1__TCAGGATAGTAACCCT-1	3.65736	1.74075
003-039_T0_COL_LP_5p_N1__CAGAATCAGAACAATC-1	3.84909	1.65177
003-039_T0_COL_LP_5p_N1__GGCGACTGTGCATCTA-1	0.529161	4.98969
003-039_T0_COL_LP_5p_N1__ACACTGAAGCGTCAAG-1	4.5861	1.42844
003-039_T0_COL_LP_5p_N1__TCAGCTCCAGGTCCAC-1	4.01646	1.43493
003-039_T0_COL_LP_5p_N1__CGGACTGGTAGCAAAT-1	0.531967	3.82065
003-039_T0_COL_LP_5p_N1__CTCATTACATCACAAC-1	3.88485	1.56392
003-039_T0_COL_LP_5p_N1__TCTGGAACATTCCTCG-1	3.6194	1.45924
003-039_T0_COL_LP_5p_N1__CAGCGACTCATGTAGC-1	4.02245	1.51773
003-039_T0_COL_LP_5p_N1__CCTTCGAAGGCCCGTT-1	3.60727	1.81946
003-039_T0_COL_LP_5p_N1__GCGCGATTCTGAAAGA-1	4.05573	1.49432
003-039_T0_COL_LP_5p_N1__TGCTACCAGGCTACGA-1	3.86221	1.7414
003-039_T0_COL_LP_5p_N1__GGCGTGTTCACCGGGT-1	3.23172	2.43138
003-039_T0_COL_LP_5p_N1__TCAGCAAGTTCTGGTA-1	3.63046	1.70404
003-039_T0_COL_LP_5p_N1__CACAGGCAGCTACCGC-1	0.304816	5.0879
003-039_T0_COL_LP_5p_N1__CGTTCTGAGTGAAGAG-1	3.95171	1.78369
003-039_T0_COL_LP_5p_N1__GCGCGATAGGCATGTG-1	4.16872	1.81168
003-039_T0_COL_LP_5p_N1__GTGCATAAGGTGATAT-1	-0.217351	3.79139
003-039_T0_COL_LP_5p_N1__CGTGAGCAGATGTCGG-1	3.97437	1.88913
003-039_T0_COL_LP_5p_N1__TGAGCCGGTGATGATA-1	4.29798	1.8633
003-039_T0_COL_LP_5p_N1__TCAGATGGTTGACGTT-1	-0.282371	3.98286
003-039_T0_COL_LP_5p_N1__GTAACGTAGGGCTTGA-1	3.62359	1.58975
003-039_T0_COL_LP_5p_N1__AACTGGTTCGTCACGG-1	3.97197	2.0559
003-039_T0_COL_LP_5p_N1__CAGCTAAGTGGGTATG-1	3.91574	1.43213
003-039_T0_COL_LP_5p_N1__AGTGTCATCCTGTAGA-1	3.78554	1.59294
003-039_T0_COL_LP_5p_N1__ACGTCAATCTTTCCTC-1	3.7063	1.46385
003-039_T0_COL_LP_5p_N1__CTTACCGGTCGGCATC-1	4.3729	1.52781
003-039_T0_COL_LP_5p_N1__TCTCTAAAGCTGCGAA-1	4.23836	1.66025
003-039_T0_COL_LP_5p_N1__TACTCGCTCAATCACG-1	0.583384	4.98001
003-039_T0_COL_LP_5p_N1__CCACCTACAGCTGGCT-1	3.75155	2.01619
003-039_T0_COL_LP_5p_N1__CTGATAGAGCTAGGCA-1	0.491948	5.0589
003-039_T0_COL_LP_5p_N1__GAGTCCGCATGTAGTC-1	4.08632	2.40525
003-039_T0_COL_LP_5p_N1__GCGAGAACATGAACCT-1	3.81702	1.70014
003-039_T0_COL_LP_5p_N1__GGAAAGCGTCAAGCGA-1	0.457496	4.89255
003-039_T0_COL_LP_5p_N1__GACGTTAGTGTCTGAT-1	1.29592	4.70672
003-039_T0_COL_LP_5p_N1__CGTTAGACAGCTGCAC-1	3.66066	1.41582
003-039_T0_COL_LP_5p_N1__TCACAAGGTAAGTAGT-1	3.96234	1.69572
003-039_T0_COL_LP_5p_N1__ACACCCTTCAGAAATG-1	4.11495	1.68324
003-039_T0_COL_LP_5p_N1__CATTCGCAGGCAGTCA-1	3.91784	1.4942
003-039_T0_COL_LP_5p_N1__CCCAATCCAAAGGTGC-1	3.75419	1.86178
003-039_T0_COL_LP_5p_N1__TCGGGACAGAGACGAA-1	3.88491	2.15913
003-039_T0_COL_LP_5p_N1__CATATGGGTATCTGCA-1	-0.468253	4.33624
003-039_T0_COL_LP_5p_N1__ATAAGAGGTCTTCAAG-1	3.81434	1.78721
003-039_T0_COL_LP_5p_N1__TCACAAGAGGTAAACT-1	4.17748	1.82671
003-039_T0_COL_LP_5p_N1__GTATTCTAGTGCGATG-1	4.0131	1.99081
003-039_T0_COL_LP_5p_N1__TCGAGGCAGGATTCGG-1	4.10894	1.31293
003-039_T0_COL_LP_5p_N1__TTTACTGGTATATGGA-1	-0.0559442	3.40965
003-039_T0_COL_LP_5p_N1__TGTCCCATCTTAGAGC-1	-0.408919	4.49511
003-039_T0_COL_LP_5p_N1__ACAGCCGGTGAGCGAT-1	3.83749	1.53204
003-039_T0_COL_LP_5p_N1__GTTCATTTCAATCTCT-1	4.21207	1.46392
003-039_T0_COL_LP_5p_N1__GACTAACTCGGGAGTA-1	4.14004	1.78175
003-039_T0_COL_LP_5p_N1__TGCACCTTCGGAGGTA-1	0.397528	3.4219
003-039_T0_COL_LP_5p_N1__AGCAGCCTCCTGTACC-1	3.3498	1.9273
003-039_T0_COL_LP_5p_N1__CTAAGACGTACAGTTC-1	4.62189	1.71225
003-039_T0_COL_LP_5p_N1__AACCATGGTAGAAAGG-1	4.25359	1.83074
003-039_T0_COL_LP_5p_N1__AGACGTTAGAAACGAG-1	4.35125	2.25903
003-039_T0_COL_LP_5p_N1__CTCAGAACAAGCCTAT-1	3.99383	1.42935
003-039_T0_COL_LP_5p_N1__CTTCTCTAGCTACCTA-1	3.75335	1.92005
003-039_T0_COL_LP_5p_N1__ATTCTACTCAAAGTAG-1	3.50015	1.89332
003-039_T0_COL_LP_5p_N1__TACCTTACACGGTAAG-1	3.90982	1.31858
003-039_T0_COL_LP_5p_N1__CGATGGCAGAGGACGG-1	0.0157864	3.84351
003-039_T0_COL_LP_5p_N1__CCACGGATCGAGGTAG-1	4.27323	2.0964
003-039_T0_COL_LP_5p_N1__GGGCATCTCGTTGACA-1	3.75974	1.89971
003-039_T0_COL_LP_5p_N1__GTATTCTTCTTGACGA-1	4.00229	1.61739
003-039_T0_COL_LP_5p_N1__CTGCGGAAGCCCGAAA-1	0.615392	5.31925
003-039_T0_COL_LP_5p_N1__CAGTCCTGTACAGTTC-1	3.69152	1.38265
003-039_T0_COL_LP_5p_N1__ACGCCAGAGTTGAGTA-1	3.74789	1.50577
003-039_T0_COL_LP_5p_N1__GGACATTAGCGTAGTG-1	3.86461	2.09914
003-039_T0_COL_LP_5p_N1__CTAGAGTAGACATAAC-1	4.50023	1.53661
003-039_T0_COL_LP_5p_N1__TTTGGTTCAATGTTGC-1	-0.605471	3.91289
003-039_T0_COL_LP_5p_N1__GCGACCAAGTGATCGG-1	4.33153	1.51438
003-039_T0_COL_LP_5p_N1__GTGTTAGTCTTTAGGG-1	3.74969	1.58551
003-039_T0_COL_LP_5p_N1__TAAGTGCCAGCTGTGC-1	3.75539	2.47818
003-039_T0_COL_LP_5p_N1__CGCGTTTGTGCACTTA-1	3.91018	1.77341
003-039_T0_COL_LP_5p_N1__CCATGTCTCGTTACGA-1	3.68141	1.38256
003-039_T0_COL_LP_5p_N1__GATGCTATCTAGAGTC-1	4.42043	1.47446
003-039_T0_COL_LP_5p_N1__CATATTCAGCAATATG-1	0.594082	4.88992
003-039_T0_COL_LP_5p_N1__GGCAATTGTGTGCCTG-1	3.89132	1.8361
003-039_T0_COL_LP_5p_N1__CTTAGGACAGCAGTTT-1	3.96324	1.4849
003-039_T0_COL_LP_5p_N1__ACACCGGGTGTTTGTG-1	3.99751	1.84184
003-039_T0_COL_LP_5p_N1__GTTCGGGGTACCGGCT-1	-0.0158694	3.57117
003-039_T0_COL_LP_5p_N1__TTCTACAAGTTTAGGA-1	3.96031	2.26653
003-039_T0_COL_LP_5p_N1__GAGCAGATCGAACTGT-1	4.16308	1.56073
003-039_T0_COL_LP_5p_N1__TGCCCATCAGGCTGAA-1	3.45317	1.55966
003-039_T0_COL_LP_5p_N1__TTAGTTCGTCATACTG-1	0.403282	4.63245
003-039_T0_COL_LP_5p_N1__ACGTCAACATGTCCTC-1	3.59131	1.77541
003-039_T0_COL_LP_5p_N1__TTCTCCTTCTACTTAC-1	4.01709	1.5892
003-039_T0_COL_LP_5p_N1__TTCTCCTCACGAGGTA-1	3.89226	1.68781
003-039_T0_COL_LP_5p_N1__AACCGCGGTGTATGGG-1	3.85879	1.68668
003-039_T0_COL_LP_5p_N1__CGTCACTCACCCAGTG-1	4.1562	1.50061
003-039_T0_COL_LP_5p_N1__CTGTTTATCCTTGGTC-1	0.584304	4.92573
003-039_T0_COL_LP_5p_N1__TGCTGCTGTTACCGAT-1	3.40714	1.81519
003-039_T0_COL_LP_5p_N1__TGTCCCAAGACAGAGA-1	-0.0410379	4.96248
003-039_T0_COL_LP_5p_N1__GTCATTTGTTTCCACC-1	3.85538	1.3316
003-039_T0_COL_LP_5p_N1__CTTAACTTCACATACG-1	3.98553	1.54575
003-039_T0_COL_LP_5p_N1__CGAACATCAACACCTA-1	4.3286	1.90613
003-039_T0_COL_LP_5p_N1__ACATCAGGTGCGAAAC-1	3.76748	2.01061
003-039_T0_COL_LP_5p_N1__GCTGCGATCGCCTGAG-1	0.421771	4.55181
003-039_T0_COL_LP_5p_N1__TGTATTCCACAACGTT-1	4.50565	1.69345
003-039_T0_COL_LP_5p_N1__CAGAATCAGTTACCCA-1	3.91035	2.40154
003-039_T0_COL_LP_5p_N1__ACCAGTACATCCCACT-1	4.21648	1.68129
003-039_T0_COL_LP_5p_N1__CGGAGTCAGGAGTTGC-1	3.89175	1.45757
003-039_T0_COL_LP_5p_N1__TACTTGTAGCTGCCCA-1	4.30054	1.72389
003-039_T0_COL_LP_5p_N1__GTTCATTCAGACTCGC-1	4.28508	2.38687
003-039_T0_COL_LP_5p_N1__GAACATCAGGGTATCG-1	3.71971	1.79708
003-039_T0_COL_LP_5p_N1__CATATGGGTTAAAGTG-1	-0.079007	5.76771
003-039_T0_COL_LP_5p_N1__TCAGATGAGACGCAAC-1	3.82519	1.76582
003-039_T0_COL_LP_5p_N1__ACCCACTTCATTGCCC-1	4.20334	1.65385
003-039_T0_COL_LP_5p_N1__TACCTTACAAGCCGTC-1	4.32152	1.78931
003-039_T0_COL_LP_5p_N1__TACGGGCGTAGTACCT-1	4.00895	2.1167
003-039_T0_COL_LP_5p_N1__CGGACGTTCGTAGGTT-1	4.00414	1.57887
003-039_T0_COL_LP_5p_N1__GGGAGATAGCTAGTGG-1	3.88092	2.06221
003-039_T0_COL_LP_5p_N1__GAACGGACACGCTTTC-1	4.37956	1.86949
003-039_T0_COL_LP_5p_N1__GTACTTTTCACAGTAC-1	-0.38985	5.13685
003-039_T0_COL_LP_5p_N1__GAGGTGACAACTGGCC-1	4.12809	1.6469
003-039_T0_COL_LP_5p_N1__CGGCTAGTCGAATGCT-1	3.93411	2.49217
003-039_T0_COL_LP_5p_N1__CGGACACCACTCAGGC-1	4.00529	2.04272
003-039_T0_COL_LP_5p_N1__ACCTTTACATGTAAGA-1	3.78639	1.38441
003-039_T0_COL_LP_5p_N1__ATCCGAACAATGCCAT-1	3.85028	1.50598
003-039_T0_COL_LP_5p_N1__CCAATCCTCTCGCTTG-1	4.22356	1.43776
003-039_T0_COL_LP_5p_N1__CTAATGGTCAAGCCTA-1	4.20132	1.96086
003-039_T0_COL_LP_5p_N1__TTGGAACTCAACACTG-1	3.98523	1.66744
003-039_T0_COL_LP_5p_N1__CGTCTACTCCGTCATC-1	4.27077	1.39872
003-039_T0_COL_LP_5p_N1__CGCGGTATCAAGATCC-1	3.62582	2.08732
003-039_T0_COL_LP_5p_N1__CTCTGGTCAAGCTGTT-1	4.10141	1.69421
003-039_T0_COL_LP_5p_N1__GGACAAGCAGGATTGG-1	4.4357	1.92628
003-039_T0_COL_LP_5p_N1__GGTGAAGGTTGCTCCT-1	4.38437	1.81679
003-039_T0_COL_LP_5p_N1__GTGGGTCGTTCCCGAG-1	4.50799	1.58788
003-039_T0_COL_LP_5p_N1__GGTATTGTCAACACCA-1	3.79363	1.51947
003-039_T0_COL_LP_5p_N1__ATAAGAGTCTGCTGTC-1	3.89963	1.62242
003-039_T0_COL_LP_5p_N1__GCGGGTTCAACTGCGC-1	3.78209	1.875
003-039_T0_COL_LP_5p_N1__GGAAAGCGTGTGTGCC-1	3.78518	1.82711
003-039_T0_COL_LP_5p_N1__CGTCTACGTCGAAAGC-1	3.89906	2.19007
003-039_T0_COL_LP_5p_N1__CGTGAGCTCGAACTGT-1	0.716164	3.41076
003-039_T0_COL_LP_5p_N1__CATCGAAGTTCGGCAC-1	0.910024	4.58305
003-039_T0_COL_LP_5p_N1__CTAGAGTAGCGTGAGT-1	4.04758	1.58177
003-039_T0_COL_LP_5p_N1__CGGACGTGTTCCACAA-1	4.4855	1.74063
003-039_T0_COL_LP_5p_N1__AGAGTGGCAAGTAATG-1	-0.107298	4.08156
003-039_T0_COL_LP_5p_N1__ATAAGAGCAATACGCT-1	3.82762	2.5126
003-039_T0_COL_LP_5p_N1__CCCAGTTAGTTGAGTA-1	-0.105834	4.57908
003-039_T0_COL_LP_5p_N1__TGTCCCATCCTGCAGG-1	3.69101	2.11632
003-039_T0_COL_LP_5p_N1__CAGGTGCCACACATGT-1	4.31415	1.91924
003-039_T0_COL_LP_5p_N1__TTATGCTAGTGTACTC-1	0.0822707	4.92477
003-039_T0_COL_LP_5p_N1__CCCAATCCAAGCCGTC-1	4.65547	1.82841
003-039_T0_COL_LP_5p_N1__GATTCAGAGTACGATA-1	3.66005	1.58857
003-039_T0_COL_LP_5p_N1__TTCTACAAGAAGGACA-1	4.11083	1.57331
003-039_T0_COL_LP_5p_N1__AGGTCCGGTGTGACCC-1	-0.0403395	3.60583
003-039_T0_COL_LP_5p_N1__GGGATGAGTGACTACT-1	3.77557	1.61903
003-039_T0_COL_LP_5p_N1__GTCTTCGAGCTAACAA-1	3.56919	1.56263
003-039_T0_COL_LP_5p_N1__GGTGTTATCCTATTCA-1	3.76798	2.11948
003-039_T0_COL_LP_5p_N1__CGATTGAGTAGGAGTC-1	0.111972	4.8911
003-039_T0_COL_LP_5p_N1__TGGGCGTAGCGTCAAG-1	3.88554	1.63805
003-039_T0_COL_LP_5p_N1__CTGATAGAGTGAAGAG-1	3.97384	1.69997
003-039_T0_COL_LP_5p_N1__CAGTAACCAACGATGG-1	3.80478	1.69547
003-039_T0_COL_LP_5p_N1__GATCGTACAAGGTTTC-1	3.65929	1.85263
003-039_T0_COL_LP_5p_N1__TTTACTGAGTCACGCC-1	3.91956	1.34416
003-039_T0_COL_LP_5p_N1__TGTGTTTAGTTGAGAT-1	4.48454	1.47627
003-039_T0_COL_LP_5p_N1__CTCTGGTAGGACCACA-1	4.26144	1.98237
003-039_T0_COL_LP_5p_N1__ACAGCTAAGAGTCGGT-1	4.23257	2.18686
003-039_T0_COL_LP_5p_N1__CTCATTAGTCGGATCC-1	3.96304	1.65451
003-039_T0_COL_LP_5p_N1__TGTGTTTCAGAGCCAA-1	4.44085	2.04802
003-039_T0_COL_LP_5p_N1__CGTGTAACATGAGCGA-1	4.07357	1.37017
003-039_T0_COL_LP_5p_N1__CTGTTTATCGCCCTTA-1	4.20417	1.38423
003-039_T0_COL_LP_5p_N1__TCCACACTCAAGATCC-1	4.26374	1.579
003-039_T0_COL_LP_5p_N1__CATATTCTCTGGCGTG-1	4.45064	1.45927
003-039_T0_COL_LP_5p_N1__ACTGATGGTAGAGTGC-1	4.17237	1.84924
003-039_T0_COL_LP_5p_N1__TGAGGGAGTCTCGTTC-1	4.60944	1.91538
003-039_T0_COL_LP_5p_N1__GCTGGGTTCAGTTTGG-1	4.16189	1.71593
003-039_T0_COL_LP_5p_N1__AAGACCTCAAACCCAT-1	4.18988	1.71372
003-039_T0_COL_LP_5p_N1__GTCTCGTTCGCCGTGA-1	4.14875	1.62813
003-039_T0_COL_LP_5p_N1__TCAGATGCATCTGGTA-1	3.85984	1.82672
003-039_T0_COL_LP_5p_N1__TTGGAACAGTGGTAGC-1	3.71786	1.82323
003-039_T0_COL_LP_5p_N1__ATTGGTGAGGCATTGG-1	4.21751	2.15288
003-039_T0_COL_LP_5p_N1__GTACGTACAGCTCGAC-1	4.48496	1.64178
003-039_T0_COL_LP_5p_N1__GGGAATGAGTTTAGGA-1	3.8504	1.57904
003-039_T0_COL_LP_5p_N1__GCGAGAACAATCCAAC-1	3.76781	1.88067
003-039_T0_COL_LP_5p_N1__CACACCTGTAGCACGA-1	4.03801	1.72102
003-039_T0_COL_LP_5p_N1__GGTGCGTAGGGTCTCC-1	3.99168	1.74626
003-039_T0_COL_LP_5p_N1__CAGAATCAGCTAACTC-1	3.79757	1.69137
003-039_T0_COL_LP_5p_N1__ATAGACCGTGCAGACA-1	4.09511	1.6551
003-039_T0_COL_LP_5p_N1__TGTGTTTAGTATGACA-1	4.24241	2.25479
003-039_T0_COL_LP_5p_N1__AGGTCCGTCACCATAG-1	4.22947	1.3657
003-039_T0_COL_LP_5p_N1__GTAGGCCAGTTTAGGA-1	3.94372	1.61342
003-039_T0_COL_LP_5p_N1__CTTAACTTCGCCATAA-1	3.94992	1.6054
003-039_T0_COL_LP_5p_N1__AGCGTCGAGCACAGGT-1	-0.297322	4.45211
003-039_T0_COL_LP_5p_N1__ATCTACTAGACAGGCT-1	3.65283	1.5609
003-039_T0_COL_LP_5p_N1__TGAGCCGCATAAAGGT-1	4.06744	1.77573
003-039_T0_COL_LP_5p_N1__ACAGCCGTCGTATCAG-1	3.77619	1.61406
003-039_T0_COL_LP_5p_N1__GACTAACCATAAAGGT-1	4.32152	1.67439
003-039_T0_COL_LP_5p_N1__ACCCACTCACTGTCGG-1	4.40363	1.54318
003-039_T0_COL_LP_5p_N1__AGCTCTCTCACGACTA-1	3.95891	1.73616
003-039_T0_COL_LP_5p_N1__TGCACCTTCTGGTGTA-1	4.06923	1.4821
003-039_T0_COL_LP_5p_N1__GCGCAACTCAACACCA-1	3.8243	1.89525
003-039_T0_COL_LP_5p_N1__TAGTTGGCATACAGCT-1	3.85581	1.56225
003-039_T0_COL_LP_5p_N1__CTGAAACCACACCGAC-1	4.07885	1.58085
003-039_T0_COL_LP_5p_N1__AGAGCGAGTCTCATCC-1	4.22246	1.56139
003-039_T0_COL_LP_5p_N1__TTGCGTCCAAAGCAAT-1	4.45012	1.6748
003-039_T0_COL_LP_5p_N1__ACTATCTAGAAGCCCA-1	4.43905	1.93041
003-039_T0_COL_LP_5p_N1__GACGCGTCAACTGGCC-1	3.8929	1.76301
003-039_T0_COL_LP_5p_N1__TTATGCTAGGGAACGG-1	3.89765	1.49245
003-039_T0_COL_LP_5p_N1__GCTCCTACATATACCG-1	0.974313	4.56594
003-039_T0_COL_LP_5p_N1__ATCATGGCAAGGACAC-1	-0.392833	3.61385
003-039_T0_COL_LP_5p_N1__CGATTGACAAGTCTAC-1	3.91488	1.52042
003-039_T0_COL_LP_5p_N1__CAACTAGCAGCGTCCA-1	4.14927	1.59175
003-039_T0_COL_LP_5p_N1__AAACCTGGTCCGAATT-1	4.03934	1.55922
003-039_T0_COL_LP_5p_N1__CTAAGACTCTAACTTC-1	4.25037	2.15212
003-039_T0_COL_LP_5p_N1__AAGCCGCGTGCCTGGT-1	4.1121	2.00604
003-039_T0_COL_LP_5p_N1__TGTGGTATCCGCTGTT-1	3.82417	2.10351
003-039_T0_COL_LP_5p_N1__AGACGTTTCAGCGATT-1	4.08901	1.76486
003-039_T0_COL_LP_5p_N1__GGTGTTAGTATCGCAT-1	4.04942	1.46372
003-039_T0_COL_LP_5p_N1__TGTGGTATCCTTTCGG-1	3.61721	1.46251
003-039_T0_COL_LP_5p_N1__GGATGTTAGGAGCGTT-1	4.01641	1.49826
003-039_T0_COL_LP_5p_N1__GTTCATTAGTACGACG-1	4.21785	1.60131
003-039_T0_COL_LP_5p_N1__CAACCTCCATATGGTC-1	0.317455	4.95552
003-039_T0_COL_LP_5p_N1__GCGCAACGTGCGGTAA-1	4.27539	1.6294
003-039_T0_COL_LP_5p_N1__TCCCGATAGTACGACG-1	4.11448	1.6219
003-039_T0_COL_LP_5p_N1__GTCACAAAGACGCACA-1	0.641073	5.27556
003-039_T0_COL_LP_5p_N1__CGAGCCATCTGGCGTG-1	4.51704	1.7053
003-039_T0_COL_LP_5p_N1__AGCTTGATCATCACCC-1	4.35649	1.58639
003-039_T0_COL_LP_5p_N1__CAACCAATCGCTAGCG-1	4.41781	1.71434
003-039_T0_COL_LP_5p_N1__CACAAACCACAAGCCC-1	4.60869	1.58178
003-039_T0_COL_LP_5p_N1__AGCAGCCTCCAAACTG-1	3.70477	1.71647
003-039_T0_COL_LP_5p_N1__CGCCAAGCAGCTGTTA-1	4.0721	2.06702
003-039_T0_COL_LP_5p_N1__AGGGATGAGGTGATAT-1	3.95518	1.855
003-039_T0_COL_LP_5p_N1__TCTTTCCGTCTCGTTC-1	4.02587	1.58519
003-039_T0_COL_LP_5p_N1__CGGGTCAAGGAACTGC-1	4.16088	1.74131
003-039_T0_COL_LP_5p_N1__TAGAGCTCATGTCGAT-1	4.50191	1.82691
003-039_T0_COL_LP_5p_N1__CTTACCGAGTGTTGAA-1	4.13639	2.0329
003-039_T0_COL_LP_5p_N1__GCATGATCACCAGGTC-1	4.46014	2.00052
003-039_T0_COL_LP_5p_N1__CTCACACGTTCCAACA-1	3.91939	1.83561
003-039_T0_COL_LP_5p_N1__TTAGGCAAGGCGACAT-1	4.05796	1.87564
003-039_T0_COL_LP_5p_N1__GTACGTACAGGGTACA-1	0.803468	5.38037
003-039_T0_COL_LP_5p_N1__ACAGCTATCATACGGT-1	3.91676	1.57938
003-039_T0_COL_LP_5p_N1__TGAGGGAGTTTCCACC-1	0.502796	4.61834
003-039_T0_COL_LP_5p_N1__AAGGAGCCACACGCTG-1	4.11404	1.62628
003-039_T0_COL_LP_5p_N1__CAAGAAAAGCTCCTCT-1	0.0537089	4.6189
003-039_T0_COL_LP_5p_N1__AGGGATGCAATAGCGG-1	3.71722	1.72206
003-039_T0_COL_LP_5p_N1__ACGGAGATCACAACGT-1	4.75206	1.97869
003-039_T0_COL_LP_5p_N1__GACGCGTCAGTTCATG-1	4.27795	1.51392
003-039_T0_COL_LP_5p_N1__AGATCTGAGTACCGGA-1	4.19965	2.38579
003-039_T0_COL_LP_5p_N1__AGGGTGAAGGTTCCTA-1	4.24874	1.53718
003-039_T0_COL_LP_5p_N1__TTCGAAGTCACTTATC-1	4.09658	2.04601
003-039_T0_COL_LP_5p_N1__CATATTCGTGTTGAGG-1	4.18133	1.79049
003-039_T0_COL_LP_5p_N1__TATCAGGAGCGATGAC-1	3.81864	2.2832
003-039_T0_COL_LP_5p_N1__TTCGGTCTCGAATGGG-1	4.07486	1.48988
003-039_T0_COL_LP_5p_N1__TTGTAGGAGCTGCCCA-1	4.47767	2.17802
003-039_T0_COL_LP_5p_N1__GGGCATCTCCTCTAGC-1	3.89451	1.63881
003-039_T0_COL_LP_5p_N1__AGGGTGAGTTCACGGC-1	4.30365	1.5272
003-039_T0_COL_LP_5p_N1__TCTATTGGTCAGAAGC-1	4.52978	1.48139
003-039_T0_COL_LP_5p_N1__CATCAGACATATACCG-1	4.32808	1.3076
003-039_T0_COL_LP_5p_N1__AGTCTTTTCCAGAGGA-1	4.45198	1.8875
003-039_T0_COL_LP_5p_N1__CTAGAGTCAGAGCCAA-1	4.08029	2.34163
003-039_T0_COL_LP_5p_N1__CCTAAAGAGCGTCTAT-1	0.44415	5.1943
003-039_T0_COL_LP_5p_N1__TCTGGAATCCCATTTA-1	4.175	2.15784
003-039_T0_COL_LP_5p_N1__GGTGCGTTCTTGGGTA-1	4.03263	1.51615
003-039_T0_COL_LP_5p_N1__ATAGACCTCTTGGGTA-1	4.42349	1.4982
003-039_T0_COL_LP_5p_N1__TTGGCAAAGAAACCGC-1	4.48288	1.70718
003-039_T0_COL_LP_5p_N1__ACGGGCTAGTGTACGG-1	4.14622	1.62944
003-039_T0_COL_LP_5p_N1__CGACTTCCAAAGGTGC-1	-0.567362	4.35623
003-039_T0_COL_LP_5p_N1__CCTTCCCCACACAGAG-1	4.17614	2.42624
003-039_T0_COL_LP_5p_N1__AAGTCTGAGAATCTCC-1	4.18436	2.48708
003-039_T0_COL_LP_5p_N1__CTCGAGGAGTGACTCT-1	0.535076	4.47186
003-039_T0_COL_LP_5p_N1__ACCCACTCATTGGTAC-1	4.40477	2.11136
003-039_T0_COL_LP_5p_N1__ACACTGAAGCGTGAGT-1	4.10968	1.70734
003-039_T0_COL_LP_5p_N1__CACATAGGTAAGTTCC-1	4.47451	1.3799
003-039_T0_COL_LP_5p_N1__GTGCAGCCAGGTCTCG-1	0.341863	3.96845
003-039_T0_COL_LP_5p_N1__GGGAGATGTCAGTGGA-1	4.99267	2.15841
003-039_T0_COL_LP_5p_N1__TAGTTGGGTCGGCATC-1	3.79916	1.835
003-039_T0_COL_LP_5p_N1__TTTCCTCGTATCGCAT-1	-0.512055	5.08785
003-039_T0_COL_LP_5p_N1__CTTGGCTCATTGGCGC-1	4.46044	1.62726
003-039_T0_COL_LP_5p_N1__GTTCGGGTCTTGTATC-1	4.307	1.42894
003-039_T0_COL_LP_5p_N1__ACCGTAAAGATCCGAG-1	4.05188	1.95887
003-039_T0_COL_LP_5p_N1__AAGGTTCAGAGACTTA-1	3.87904	1.84181
003-039_T0_COL_LP_5p_N1__TCTGAGAGTAGGCTGA-1	4.26402	1.92932
003-039_T0_COL_LP_5p_N1__GACGTGCCACAGCCCA-1	3.67398	2.07395
003-039_T0_COL_LP_5p_N1__TGCTACCAGGCCCTTG-1	3.98451	1.41458
003-039_T0_COL_LP_5p_N1__TGTTCCGGTTCACGGC-1	4.63708	1.9498
003-039_T0_COL_LP_5p_N1__TGACGGCTCCACTGGG-1	4.29495	2.49015
003-039_T0_COL_LP_5p_N1__CGGACACAGGCAATTA-1	4.34544	1.52105
003-039_T0_COL_LP_5p_N1__TGCCCATAGCGAGAAA-1	4.21365	1.43584
003-039_T0_COL_LP_5p_N1__GACGTTAGTACTCAAC-1	4.16441	1.90252
003-039_T0_COL_LP_5p_N1__CGAGCACGTTCAGCGC-1	4.62699	1.8209
003-039_T0_COL_LP_5p_N1__CTAAGACCACGTAAGG-1	4.0264	2.13004
003-039_T0_COL_LP_5p_N1__AGCGGTCGTGTCTGAT-1	4.55695	1.76449
003-039_T0_COL_LP_5p_N1__CCTACCAGTCCAGTGC-1	3.78808	2.06256
003-039_T0_COL_LP_5p_N1__CACATAGTCTCGTATT-1	4.59828	1.82649
003-039_T0_COL_LP_5p_N1__AGCTTGAAGCACCGTC-1	4.40326	1.63591
003-039_T0_COL_LP_5p_N1__TCGTAGAAGATGCGAC-1	4.37827	1.4953
003-039_T0_COL_LP_5p_N1__CTACACCGTGACGGTA-1	4.14958	1.48522
003-039_T0_COL_LP_5p_N1__TGCGCAGCAGTCGTGC-1	4.24253	1.36599
003-039_T0_COL_LP_5p_N1__CCTCAGTGTGTTCTTT-1	0.500503	3.67449
003-039_T0_COL_LP_5p_N1__AGACGTTGTGACCAAG-1	4.53113	1.70509
003-039_T0_COL_LP_5p_N1__TCGGGACGTCGTCTTC-1	4.06294	1.69054
003-039_T0_COL_LP_5p_N1__CAGTCCTGTAGCACGA-1	0.137453	3.56425
003-039_T0_COL_LP_5p_N1__GCATACAAGCGCTTAT-1	4.42976	1.41017
003-039_T0_COL_LP_5p_N1__CATCAGACATTACGAC-1	4.27782	1.7071
003-039_T0_COL_LP_5p_N1__TGTTCCGCAAAGGAAG-1	4.12835	1.90417
003-039_T0_COL_LP_5p_N1__ATCACGACATACGCCG-1	4.13112	1.68016
003-039_T0_COL_LP_5p_N1__TAAGAGAAGGCTCTTA-1	4.19724	1.92806
003-039_T0_COL_LP_5p_N1__CCATTCGAGTTCGCGC-1	4.79199	1.94971
003-039_T0_COL_LP_5p_N1__GAAATGACACAGATTC-1	4.71866	1.84395
003-039_T0_COL_LP_5p_N1__CAAGGCCTCGTCTGAA-1	4.26204	1.70554
003-039_T0_COL_LP_5p_N1__GATGAAAAGTGGGTTG-1	4.68905	1.76106
003-039_T0_COL_LP_5p_N1__CACCAGGTCACCGTAA-1	4.30111	2.15194
003-039_T0_COL_LP_5p_N1__CCGGGATTCTACGAGT-1	4.07038	1.79922
003-039_T0_COL_LP_5p_N1__TTAGGCAAGTAGCGGT-1	4.09484	1.70407
003-039_T0_COL_LP_5p_N1__TCACGAATCGGTCTAA-1	4.54853	1.61142
003-039_T0_COL_LP_5p_N1__ATAACGCTCTTCAACT-1	4.06501	1.70217
003-039_T0_COL_LP_5p_N1__GGGATGAGTGTGTGCC-1	4.72181	1.80733
003-039_T0_COL_LP_5p_N1__GGGAGATGTCTTGCGG-1	4.53634	1.61966
003-039_T0_COL_LP_5p_N1__ACGTCAACATGCTGGC-1	-0.332711	3.78962
003-039_T0_COL_LP_5p_N1__CTTAACTTCTTTAGGG-1	4.49725	1.80529
003-039_T0_COL_LP_5p_N1__CAGGTGCTCACAAACC-1	4.36154	1.41341
003-039_T0_COL_LP_5p_N1__GATGCTAGTGACCAAG-1	4.23376	1.99532
003-039_T0_COL_LP_5p_N1__CAAGGCCGTAGAGCTG-1	4.64882	1.8261
003-039_T0_COL_LP_5p_N1__CGTCAGGGTTCGGGCT-1	4.37921	2.00205
003-039_T0_COL_LP_5p_N1__CTCGAGGAGAGAGCTC-1	4.4269	1.48716
003-039_T0_COL_LP_5p_N1__CACACTCGTGTTCTTT-1	3.98019	1.71432
003-039_T0_COL_LP_5p_N1__CAACCAAGTCACCTAA-1	0.653879	4.46619
003-039_T0_COL_LP_5p_N1__AAGGCAGGTCTAGTGT-1	-0.340856	5.60574
003-039_T0_COL_LP_5p_N1__CCACCTAGTTCGTCTC-1	4.05698	1.73862
003-039_T0_COL_LP_5p_N1__GTTAAGCGTCGATTGT-1	4.24555	1.63788
003-039_T0_COL_LP_5p_N1__TGAGAGGTCGTTGCCT-1	4.71604	1.91864
003-039_T0_COL_LP_5p_N1__TATCTCATCAGTTCGA-1	4.63539	2.20881
003-039_T0_COL_LP_5p_N1__CCCAATCAGTGGACGT-1	3.65163	1.60587
003-039_T0_COL_LP_5p_N1__CCAGCGATCACTCCTG-1	4.75099	1.80225
003-039_T0_COL_LP_5p_N1__CTCGTACGTTTGGCGC-1	4.31415	1.45341
003-039_T0_COL_LP_5p_N1__GGACAGACATTGGCGC-1	0.287758	5.09791
003-039_T0_COL_LP_5p_N1__TAGCCGGCAAGCCATT-1	4.6146	2.14527
003-039_T0_COL_LP_5p_N1__TTGCCGTCAGCCTTTC-1	3.96067	1.71108
003-039_T0_COL_LP_5p_N1__ATCGAGTCACCAGGTC-1	0.935277	5.27455
003-039_T0_COL_LP_5p_N1__GACGCGTCACAGATTC-1	4.10138	1.85323
003-039_T0_COL_LP_5p_N1__AGCTTGAAGGCGACAT-1	4.36544	2.201
003-039_T0_COL_LP_5p_N1__AGCCTAAGTAGAGTGC-1	4.47692	1.59495
003-039_T0_COL_LP_5p_N1__CGTTAGACACGAAACG-1	4.4416	1.80501
003-039_T0_COL_LP_5p_N1__TTCGGTCGTAGGCATG-1	0.0928298	3.7376
003-039_T0_COL_LP_5p_N1__CGGAGTCTCACCCGAG-1	4.4705	1.95808
003-039_T0_COL_LP_5p_N1__TCAACGAAGATACACA-1	4.24898	1.54121
003-039_T0_COL_LP_5p_N1__AGTGGGACAGTCAGAG-1	4.74845	2.01907
003-039_T0_COL_LP_5p_N1__TGTTCCGTCAACACGT-1	0.686278	4.88508
003-039_T0_COL_LP_5p_N1__CATGGCGAGCGATTCT-1	4.52114	1.41395
003-039_T0_COL_LP_5p_N1__TCAGGATAGAACAATC-1	3.64104	2.28439
003-039_T0_COL_LP_5p_N1__CCTAAAGAGGCATGTG-1	0.219619	5.08765
003-039_T0_COL_LP_5p_N1__TCGGTAAAGGACATTA-1	4.0518	1.89179
003-039_T0_COL_LP_5p_N1__TCGCGTTGTCTTGCGG-1	4.225	1.91351
003-039_T0_COL_LP_5p_N1__CACAAACCATCGGTTA-1	3.84328	2.11283
003-039_T0_COL_LP_5p_N1__CGGCTAGGTCTCCACT-1	4.30459	1.84117
003-039_T0_COL_LP_5p_N1__GGACAGACAGCCTGTG-1	4.61576	1.84075
003-039_T0_COL_LP_5p_N1__GATGCTACATGGTCTA-1	4.08516	1.71786
003-039_T0_COL_LP_5p_N1__GGGCACTCACTACAGT-1	0.505165	3.49023
003-039_T0_COL_LP_5p_N1__TCTGGAAAGGACAGCT-1	3.96679	1.68364
003-039_T0_COL_LP_5p_N1__TACTCATCAGCGAACA-1	4.5161	1.82706
003-039_T0_COL_LP_5p_N1__GTTCATTAGCGATGAC-1	4.25915	1.81732
003-039_T0_COL_LP_5p_N1__CTCCTAGCATGGTAGG-1	4.36305	2.15074
003-039_T0_COL_LP_5p_N1__AGCCTAAGTCGTTGTA-1	4.34106	1.71774
003-039_T0_COL_LP_5p_N1__CATATGGGTTGGTAAA-1	4.83566	1.89134
003-039_T0_COL_LP_5p_N1__CTTTGCGAGTGTCCAT-1	4.47832	1.8934
003-039_T0_COL_LP_5p_N1__TGAGCCGAGTGAATTG-1	4.53123	1.79743
003-039_T0_COL_LP_5p_N1__GCATGTATCCCATTTA-1	4.56396	1.99589
003-039_T0_COL_LP_5p_N1__TGATTTCCACAAGCCC-1	0.487216	3.61096
003-039_T0_COL_LP_5p_N1__GCACATATCCACTCCA-1	4.29569	1.54436
003-039_T0_COL_LP_5p_N1__GGGAATGTCTGCTTGC-1	4.39168	1.68785
003-039_T0_COL_LP_5p_N1__GGAAAGCCAGCTGCTG-1	4.10683	1.81525
003-039_T0_COL_LP_5p_N1__ACTGTCCCATTTGCTT-1	4.67527	2.55937
003-039_T0_COL_LP_5p_N1__GGGTCTGGTTGATTGC-1	3.63277	1.90842
003-039_T0_COL_LP_5p_N1__GTGCTTCAGTAGGCCA-1	0.0237086	5.0053
003-039_T0_COL_LP_5p_N1__CTGGTCTTCTCTAGGA-1	-0.352758	3.90644
003-039_T0_COL_LP_5p_N1__GACAGAGTCGTACCGG-1	4.365	2.18729
003-039_T0_COL_LP_5p_N1__CAGGTGCTCAAAGACA-1	3.98475	1.69969
003-039_T0_COL_LP_5p_N1__CCGTGGAGTGACTCAT-1	4.71603	1.9624
003-039_T0_COL_LP_5p_N1__CATTATCTCTTCCTTC-1	4.16708	1.82206
003-039_T0_COL_LP_5p_N1__ATTACTCTCCGCGGTA-1	4.10731	1.50951
003-039_T0_COL_LP_5p_N1__CTGAAGTTCGCGTTTC-1	4.4403	2.18993
003-039_T0_COL_LP_5p_N1__CGTTGGGGTGCGCTTG-1	4.63137	1.82593
003-039_T0_COL_LP_5p_N1__GGACGTCAGTTGCAGG-1	0.338321	5.27254
003-039_T0_COL_LP_5p_N1__ACATACGCAAGCTGAG-1	0.902513	5.23896
003-039_T0_COL_LP_5p_N1__ACACTGAGTGATAAGT-1	4.12608	1.77566
003-039_T0_COL_LP_5p_N1__GGGCATCGTGGTGTAG-1	5.1395	2.29759
003-039_T0_COL_LP_5p_N1__ACGTCAAGTGAGGGAG-1	4.05166	1.82802
003-039_T0_COL_LP_5p_N1__TCTGAGATCGATAGAA-1	4.54204	1.62328
003-039_T0_COL_LP_5p_N1__TAAACCGCACTTACGA-1	0.610577	4.90619
003-039_T0_COL_LP_5p_N1__TGTTCCGAGAGACTAT-1	4.69087	1.89464
003-039_T0_COL_LP_5p_N1__TGCCCTATCTCGTTTA-1	-0.262193	5.50162
003-039_T0_COL_LP_5p_N1__GGACAGATCACTTCAT-1	4.23744	2.1013
003-039_T0_COL_LP_5p_N1__TAGTTGGTCGTGACAT-1	4.90745	1.90342
003-039_T0_COL_LP_5p_N1__ATCGAGTTCGCGTTTC-1	4.82816	2.72241
003-039_T0_COL_LP_5p_N1__GGGTTGCCAGCTTAAC-1	4.33387	1.89544
003-039_T0_COL_LP_5p_N1__CAACTAGTCAGTGTTG-1	4.95182	2.07502
003-039_T0_COL_LP_5p_N1__CGATCGGCAGTAGAGC-1	4.84803	2.48228
003-039_T0_COL_LP_5p_N1__CGCCAAGCATGCTAGT-1	4.36652	2.05763
003-039_T0_COL_LP_5p_N1__CACAGTAAGTGTTTGC-1	4.40832	2.26883
003-039_T0_COL_LP_5p_N1__GGACATTAGGGTCTCC-1	4.51482	1.99002
003-039_T0_COL_LP_5p_N1__ACAGCCGGTCCTAGCG-1	4.59085	2.79466
003-039_T0_COL_LP_5p_N1__GTGTGCGAGGCTCTTA-1	4.9359	2.61093
003-039_T0_COL_LP_5p_N1__TGCACCTCAAGCGAGT-1	1.16787	4.45559
003-039_T0_COL_LP_5p_N1__GGTGCGTAGGCAGGTT-1	4.71512	2.38179
003-039_T0_COL_LP_5p_N1__AACTCTTCAAGTCTGT-1	4.15927	2.80773
003-039_T0_COL_LP_5p_N1__GATCAGTAGTGAAGAG-1	4.51959	2.26322
003-039_T0_COL_LP_5p_N1__CGGAGTCAGTGCCATT-1	4.75624	2.36073
003-039_T0_COL_LP_5p_N1__ACACCGGAGCACCGCT-1	4.59597	2.90936
003-039_T0_COL_LP_5p_N1__CTCAGAAAGAAACCTA-1	4.3535	1.71977
003-039_T0_COL_LP_5p_N1__GTCACAAGTATTAGCC-1	4.38652	1.89161
003-039_T0_COL_LP_5p_N1__CGGAGTCTCCAGGGCT-1	-0.0701299	4.10094
003-039_T0_COL_LP_5p_N1__TAAGTGCGTCTCATCC-1	4.71768	2.63332
003-039_T0_COL_LP_5p_N1__TGGCTGGGTCCTCCAT-1	1.07775	4.19346
003-039_T0_COL_LP_5p_N1__CATCCACGTACTTGAC-1	3.56982	1.96177
003-039_T0_COL_LP_5p_N1__GGATGTTTCAAAGTAG-1	4.68847	2.30029
003-039_T0_COL_LP_5p_N1__GAACCTAGTGTTCGAT-1	4.71045	2.18697
003-039_T0_COL_LP_5p_N1__CACAGGCGTACCAGTT-1	4.58741	2.07686
003-039_T0_COL_LP_5p_N1__CATGACAGTCTAGAGG-1	4.29226	1.9015
003-039_T0_COL_LP_5p_N1__CTTAACTAGGCGCTCT-1	4.48101	2.87574
003-039_T0_COL_LP_5p_N1__CACCACTCAAGCCGTC-1	4.75069	3.23579
003-039_T0_COL_LP_5p_N1__GGACAAGAGTCCTCCT-1	4.28002	2.28111
003-039_T0_COL_LP_5p_N1__CATTCGCGTCAGCTAT-1	4.50578	2.08696
003-039_T0_COL_LP_5p_N1__ATGAGGGAGTACATGA-1	4.40935	2.38358
003-039_T0_COL_LP_5p_N1__GTTCGGGCATGCGCAC-1	4.53883	2.95951
003-039_T0_COL_LP_5p_N1__GCAGCCAAGTTCGCGC-1	4.72354	2.88982
003-039_T0_COL_LP_5p_N1__ACCAGTATCCAAACAC-1	4.49522	2.72435
003-039_T0_COL_LP_5p_N1__GTCACAATCAGAGGTG-1	1.15147	4.16185
003-039_T0_COL_LP_5p_N1__GGCTGGTGTGCAGACA-1	4.71482	2.1339
003-039_T0_COL_LP_5p_N1__ACTGCTCGTTCTCATT-1	4.3799	2.06946
003-039_T0_COL_LP_5p_N1__GTGTGCGAGGACTGGT-1	4.42693	2.00391
003-039_T0_COL_LP_5p_N1__CGCTATCAGCGTTGCC-1	1.26598	4.20278
003-039_T0_COL_LP_5p_N1__CTTTGCGTCCAAGCCG-1	4.66421	2.53616
003-039_T0_COL_LP_5p_N1__TAGCCGGGTGCTCTTC-1	4.17077	2.56749
003-039_T0_COL_LP_5p_N1__TCACAAGGTTAGGGTG-1	4.72232	3.15248
003-039_T0_COL_LP_5p_N1__ACCTTTAAGGAGTCTG-1	4.02973	2.27657
003-039_T0_COL_LP_5p_N1__TGCCCTAAGGTGGGTT-1	4.68318	2.61523
003-039_T0_COL_LP_5p_N1__CTCACACAGTTCGCAT-1	1.31789	4.26782
003-039_T0_COL_LP_5p_N1__TGACAACGTCGAATCT-1	4.47009	4.05264
003-039_T0_COL_EPI_5p_N1__AAAGATGCACTCAGGC-1	4.21598	2.58027
003-039_T0_COL_EPI_5p_N1__CTACCCACATTCCTGC-1	4.05335	2.72004
003-039_T0_COL_EPI_5p_N1__GATGAGGTCCGTACAA-1	4.38323	2.53854
003-039_T0_COL_EPI_5p_N1__AAGGAGCAGGATGTAT-1	4.14937	2.57323
003-039_T0_COL_EPI_5p_N1__ACAGCCGTCGGACAAG-1	4.08067	2.83608
003-039_T0_COL_EPI_5p_N1__AAGACCTCAAGCCGTC-1	4.15232	3.20628
003-039_T0_COL_EPI_5p_N1__TCGCGTTTCCTCGCAT-1	1.05795	4.58309
003-039_T0_COL_EPI_5p_N1__GTTCGGGAGAATCTCC-1	1.01793	4.55529
003-039_T0_COL_EPI_5p_N1__CGTGTAAAGCTGTTCA-1	4.27961	2.94491
003-042_T0_COL_LP_5p_N1__AACTTTCCAGACGTAG-1	-0.00454769	4.37601
003-042_T0_COL_LP_5p_N1__TGCGGGTTCAGTTCGA-1	0.338193	4.47938
003-042_T0_COL_LP_5p_N1__GGTATTGCAAGCGCTC-1	-0.267652	3.66306
003-042_T0_COL_LP_5p_N1__CTAACTTTCTTCATGT-1	-0.0362559	4.24596
003-042_T0_COL_LP_5p_N1__GACGTGCAGGTAGCTG-1	0.195223	4.31974
003-042_T0_COL_LP_5p_N1__CACACTCTCAGTTTGG-1	0.0307939	4.12704
003-042_T0_COL_LP_5p_N1__CTAAGACTCACTATTC-1	0.358706	3.6443
003-042_T0_COL_LP_5p_N1__GGGAGATTCAGTCCCT-1	-0.0294699	4.28169
003-042_T0_COL_LP_5p_N1__AGTGGGAGTCAATACC-1	-0.069144	4.5937
003-042_T0_COL_LP_5p_N1__TGCCCATCAAGTCTGT-1	0.0586176	4.0076
003-042_T0_COL_LP_5p_N1__CGTCACTAGTTCGATC-1	0.148918	3.97198
003-042_T0_COL_LP_5p_N1__CTCGGAGGTTATCGGT-1	0.0899424	3.93742
003-042_T0_COL_LP_5p_N1__TAAGTGCCATTACGAC-1	-0.0694526	4.31501
003-042_T0_COL_LP_5p_N1__TGCTGCTGTAACGCGA-1	0.489237	4.21691
003-042_T0_COL_LP_5p_N1__TTCTCCTTCGATGAGG-1	-0.185194	4.17143
003-042_T0_COL_LP_5p_N1__AACTTTCAGTGCGTGA-1	0.429358	4.25414
003-042_T0_COL_LP_5p_N1__TGAGAGGTCTCTTGAT-1	0.158496	4.19347
003-042_T0_COL_LP_5p_N1__ACTGATGGTCATCGGC-1	-0.318721	3.95042
003-042_T0_COL_LP_5p_N1__ATAAGAGCATCGATGT-1	0.451136	4.28889
003-042_T0_COL_LP_5p_N1__AACTCCCTCTGCTGTC-1	-0.0252127	4.38911
003-042_T0_COL_LP_5p_N1__TCAGATGTCACATGCA-1	-0.147491	4.33584
003-042_T0_COL_LP_5p_N1__GGTGAAGTCAAGGTAA-1	0.197875	4.83916
003-042_T0_COL_LP_5p_N1__ATGGGAGGTATATCCG-1	0.0973895	4.3211
003-042_T0_COL_LP_5p_N1__CCACCTAGTGTGAATA-1	0.0704223	4.23962
003-042_T0_COL_LP_5p_N1__TTCGAAGTCCAAACAC-1	0.148289	4.40984
003-042_T0_COL_LP_5p_N1__ACTTACTAGTCTCGGC-1	0.177427	3.93331
003-042_T0_COL_LP_5p_N1__TGTGTTTCAGGCGATA-1	0.10736	4.20273
003-042_T0_COL_LP_5p_N1__AGTGGGAGTGATGTGG-1	-0.213804	4.40475
003-042_T0_COL_LP_5p_N1__GTAGTCATCAGCTTAG-1	0.0795529	4.11656
003-042_T0_COL_LP_5p_N1__CCGGGATCATCCGTGG-1	-0.202464	4.18307
003-042_T0_COL_LP_5p_N1__CAAGATCAGCTCCTTC-1	0.110885	4.69539
003-042_T0_COL_LP_5p_N1__GGTGCGTGTTCGCGAC-1	-0.0516174	3.95164
003-042_T0_COL_LP_5p_N1__GCATGCGAGCATGGCA-1	-0.269829	4.16757
003-042_T0_COL_LP_5p_N1__CGATTGAGTCAAAGAT-1	-0.00347823	3.95333
003-042_T0_COL_LP_5p_N1__GTAGTCACACAGGTTT-1	0.176218	4.44979
003-042_T0_COL_LP_5p_N1__TGACAACCAATGCCAT-1	0.592117	4.47762
003-042_T0_COL_LP_5p_N1__GTGCATAGTATCACCA-1	0.369945	4.50706
003-042_T0_COL_LP_5p_N1__TCATTTGTCTACTATC-1	0.0278458	4.09009
003-042_T0_COL_LP_5p_N1__CTTGGCTCACGACGAA-1	0.293892	4.35488
003-042_T0_COL_LP_5p_N1__ACGAGGACATGACGGA-1	-0.177847	4.20486
003-042_T0_COL_LP_5p_N1__CGCGGTACAGCAGTTT-1	-0.362191	4.79828
003-042_T0_COL_LP_5p_N1__CTAACTTCAGGTCCAC-1	0.387535	4.60474
003-042_T0_COL_LP_5p_N1__CATCAGATCGTACCGG-1	0.271086	4.34474
003-042_T0_COL_LP_5p_N1__GTCTTCGCATGTCCTC-1	0.198644	4.29623
003-042_T0_COL_LP_5p_N1__TCCCGATAGCCCAATT-1	-0.139101	4.08897
003-042_T0_COL_LP_5p_N1__CTAACTTCACCCATGG-1	-0.499505	6.64662
003-042_T0_COL_LP_5p_N1__ACTGAACGTAGGGTAC-1	-0.372484	4.12826
003-042_T0_COL_LP_5p_N1__TTCGGTCAGACAAAGG-1	-0.048218	4.01088
003-042_T0_COL_LP_5p_N1__ATAAGAGGTAAGAGGA-1	-0.0395483	4.11805
003-042_T0_COL_LP_5p_N1__GAACGGAAGTATCGAA-1	0.178588	4.62711
003-042_T0_COL_LP_5p_N1__GTGAAGGTCAACGCTA-1	-0.289949	4.47973
003-042_T0_COL_LP_5p_N1__CGTCAGGGTGGCAAAC-1	0.254455	4.38269
003-042_T0_COL_LP_5p_N1__CTCGAAAAGCTAGTCT-1	-0.315963	3.75986
003-042_T0_COL_LP_5p_N1__TAGACCACAAGTTGTC-1	-0.295701	5.44854
003-042_T0_COL_LP_5p_N1__ACACTGATCATGGTCA-1	0.0603968	4.31076
003-042_T0_COL_LP_5p_N1__CTCTGGTGTAAGGGCT-1	-0.0283258	3.94182
003-042_T0_COL_LP_5p_N1__TAAGAGATCTCGTTTA-1	-0.235092	4.19056
003-042_T0_COL_LP_5p_N1__AGCTCTCAGAGTAAGG-1	0.354956	4.2255
003-042_T0_COL_LP_5p_N1__GTATTCTTCTTGTACT-1	0.300107	4.27522
003-042_T0_COL_LP_5p_N1__GTCATTTGTGCACTTA-1	0.0284972	4.07073
003-042_T0_COL_LP_5p_N1__TTGAACGCAAGGGTCA-1	-0.364367	6.47616
003-042_T0_COL_LP_5p_N1__AGGCCGTCAAGTCATC-1	0.173102	4.5896
003-042_T0_COL_LP_5p_N1__TGAGAGGAGAGTACCG-1	-0.299958	3.93159
003-042_T0_COL_LP_5p_N1__GGTGCGTTCATAGCAC-1	-0.0807423	4.46481
003-042_T0_COL_LP_5p_N1__TCTGAGATCAGTTCGA-1	-0.0574467	4.41935
003-042_T0_COL_LP_5p_N1__AGTGTCAAGCTCTCGG-1	-0.0454216	6.36652
003-042_T0_COL_LP_5p_N1__TCTCATAGTACTCAAC-1	0.299258	4.06666
003-042_T0_COL_LP_5p_N1__AACGTTGCAGGTCCAC-1	-0.000980369	4.52057
003-042_T0_COL_LP_5p_N1__TTGTAGGCAGGAATCG-1	-0.319977	4.13536
003-042_T0_COL_LP_5p_N1__ACTGATGCATCGGTTA-1	-0.356918	5.21802
003-042_T0_COL_LP_5p_N1__CGGTTAAGTGAACCTT-1	0.00412811	4.61505
003-042_T0_COL_LP_5p_N1__TGCTGCTTCATCGGAT-1	0.449045	3.82626
003-042_T0_COL_LP_5p_N1__GATGAAAAGTTAGGTA-1	-0.366069	4.55226
003-042_T0_COL_LP_5p_N1__ATGCGATGTTACGCGC-1	0.0857684	4.19178
003-042_T0_COL_LP_5p_N1__ATTACTCGTAGCTAAA-1	-0.0108989	3.96111
003-042_T0_COL_LP_5p_N1__AAAGATGTCTCCAACC-1	0.149936	4.44135
003-042_T0_COL_LP_5p_N1__TGAGCATGTAAAGGAG-1	0.438022	4.38201
003-042_T0_COL_LP_5p_N1__CTCTACGAGCGAAGGG-1	-0.328849	3.9852
003-042_T0_COL_LP_5p_N1__TGTGGTAGTCAATGTC-1	-0.157968	4.22131
003-042_T0_COL_LP_5p_N1__AGGGAGTTCGTCCAGG-1	-0.138682	5.01591
003-042_T0_COL_LP_5p_N1__GCATACATCGGTTCGG-1	-0.0899439	4.6268
003-042_T0_COL_LP_5p_N1__CAGCCGAGTGCAGACA-1	-0.487604	6.52236
003-042_T0_COL_LP_5p_N1__CCGGTAGAGATACACA-1	-0.325687	4.26301
003-042_T0_COL_LP_5p_N1__CGTCTACCAGGGTTAG-1	0.133405	4.00881
003-042_T0_COL_LP_5p_N1__CTGCCTACATACAGCT-1	-0.193867	3.9535
003-042_T0_COL_LP_5p_N1__CAGATCATCCGCGCAA-1	0.0222049	4.25336
003-042_T0_COL_LP_5p_N1__TACAGTGTCTACCTGC-1	-0.287181	5.77815
003-042_T0_COL_LP_5p_N1__ATCCACCAGTCAATAG-1	-0.355056	6.70749
003-042_T0_COL_LP_5p_N1__GAGTCCGAGGCATGGT-1	0.520502	3.89736
003-042_T0_COL_LP_5p_N1__GGAATAATCCGAACGC-1	0.686321	3.91057
003-042_T0_COL_LP_5p_N1__AAAGTAGCATCGACGC-1	0.160225	4.30811
003-042_T0_COL_LP_5p_N1__TCACAAGCAGCTGCAC-1	0.285149	4.24156
003-042_T0_COL_LP_5p_N1__GATCAGTTCGGTCTAA-1	-0.149224	4.03339
003-042_T0_COL_LP_5p_N1__GTGAAGGAGCGGCTTC-1	-0.0427019	3.99647
003-042_T0_COL_LP_5p_N1__CACATAGAGAAGAAGC-1	-0.0463778	4.95928
003-042_T0_COL_LP_5p_N1__AAATGCCTCCAAACTG-1	-0.246247	6.27721
003-042_T0_COL_LP_5p_N1__GTTAAGCGTGGCTCCA-1	0.374314	4.14143
003-042_T0_COL_LP_5p_N1__GCGCCAACATTGGTAC-1	-0.442974	6.54596
003-042_T0_COL_LP_5p_N1__CGCGGTATCACCATAG-1	-0.0751137	3.81366
003-042_T0_COL_LP_5p_N1__CGGAGTCGTCAACATC-1	-0.201928	5.09913
003-042_T0_COL_LP_5p_N1__GAAGCAGAGGAATGGA-1	-0.0999884	3.979
003-042_T0_COL_LP_5p_N1__CGTAGGCAGCCAACAG-1	0.0445493	4.36024
003-042_T0_COL_LP_5p_N1__TTCGGTCCAGACGCTC-1	0.145269	4.31523
003-042_T0_COL_LP_5p_N1__CTAGAGTCACGGATAG-1	-0.295007	4.9824
003-042_T0_COL_LP_5p_N1__CATCAGACAGGAATGC-1	-0.206493	4.05883
003-042_T0_COL_LP_5p_N1__ACTTACTGTTCCGTCT-1	-0.377282	6.56349
003-042_T0_COL_LP_5p_N1__TTCTCAATCCTTTCTC-1	0.345328	4.26143
003-042_T0_COL_LP_5p_N1__TCATTTGTCACTTACT-1	0.337169	4.36834
003-042_T0_COL_LP_5p_N1__CTTAGGAAGGGAACGG-1	-0.205267	4.3866
003-042_T0_COL_LP_5p_N1__CGATGTAGTTCCACGG-1	0.250842	4.10634
003-042_T0_COL_LP_5p_N1__TGACTTTTCCAGAAGG-1	-0.207863	5.49154
003-042_T0_COL_LP_5p_N1__CGTGAGCCAGCTCCGA-1	0.211595	4.45046
003-042_T0_COL_LP_5p_N1__CACACAATCCTTTCTC-1	0.217128	3.75967
003-042_T0_COL_LP_5p_N1__CCGTTCATCCAAATGC-1	-0.0839588	4.38318
003-042_T0_COL_LP_5p_N1__AGCTCCTTCGTTGCCT-1	0.202695	4.48276
003-042_T0_COL_LP_5p_N1__TCGTACCGTGGAAAGA-1	-0.308632	6.54548
003-042_T0_COL_LP_5p_N1__GGAAAGCTCACCCGAG-1	0.219545	4.38163
003-042_T0_COL_LP_5p_N1__CACCTTGTCTACTATC-1	0.652563	4.28544
003-042_T0_COL_LP_5p_N1__CATTATCAGAAGCCCA-1	0.231108	4.51975
003-042_T0_COL_LP_5p_N1__TGACGGCGTCAGGACA-1	0.355721	4.76691
003-042_T0_COL_LP_5p_N1__CGAATGTTCCGCAGTG-1	0.590059	3.62231
003-042_T0_COL_LP_5p_N1__CTGATCCTCCATGCTC-1	-0.0342019	6.26057
003-042_T0_COL_LP_5p_N1__CAGTCCTCACCCTATC-1	-0.0217744	4.62484
003-042_T0_COL_LP_5p_N1__AATCGGTGTAAGTAGT-1	-0.12982	6.68783
003-042_T0_COL_LP_5p_N1__CAGAGAGTCGTCTGAA-1	-0.157955	3.86215
003-042_T0_COL_LP_5p_N1__GGGAATGAGCGATAGC-1	0.0464051	4.7644
003-042_T0_COL_LP_5p_N1__ATTGGTGCAGGACGTA-1	-0.381527	4.99061
003-042_T0_COL_LP_5p_N1__ACGGGCTCAGCCACCA-1	-0.114032	3.92703
003-042_T0_COL_LP_5p_N1__ACGCCGATCCAGGGCT-1	0.239432	4.217
003-042_T0_COL_LP_5p_N1__TAAGCGTTCTGGAGCC-1	-0.429831	6.4565
003-042_T0_COL_LP_5p_N1__GATCAGTTCGAGAACG-1	-0.283629	5.70977
003-042_T0_COL_LP_5p_N1__GCGCAACTCACAGTAC-1	-0.0659042	4.12262
003-042_T0_COL_LP_5p_N1__TGCGCAGGTCCAAGTT-1	-0.534316	3.95021
003-042_T0_COL_LP_5p_N1__TACCTATAGGACATTA-1	0.416812	4.35596
003-042_T0_COL_LP_5p_N1__GGGCATCAGACAGAGA-1	-0.233797	5.31238
003-042_T0_COL_LP_5p_N1__GGTATTGTCGTTACGA-1	0.240787	4.61285
003-042_T0_COL_LP_5p_N1__GAAACTCCAGACAAGC-1	-0.414506	6.60876
003-042_T0_COL_LP_5p_N1__CCTTCCCAGCATGGCA-1	0.428747	4.53225
003-042_T0_COL_LP_5p_N1__TTCTTAGCATTCCTCG-1	-0.302956	5.43107
003-042_T0_COL_LP_5p_N1__GAACGGATCAACGCTA-1	-0.279348	4.95625
003-042_T0_COL_LP_5p_N1__ACGCAGCCACTGTGTA-1	0.442702	4.43188
003-042_T0_COL_LP_5p_N1__AGCCTAATCACCTTAT-1	-0.109246	5.1677
003-042_T0_COL_LP_5p_N1__CATGCCTTCATTTGGG-1	-0.100072	4.94584
003-042_T0_COL_LP_5p_N1__CAAGAAAAGATGTGTA-1	0.27224	3.65509
003-042_T0_COL_LP_5p_N1__AAGGCAGTCACATGCA-1	-0.408207	5.39372
003-042_T0_COL_LP_5p_N1__CGGGTCAAGTCCCACG-1	0.356857	4.45068
003-042_T0_COL_LP_5p_N1__CCTCAGTCAAACTGCT-1	-0.117464	4.7262
003-042_T0_COL_LP_5p_N1__CAACTAGGTCTCCCTA-1	0.170774	4.16415
003-042_T0_COL_LP_5p_N1__TCGGGACTCGTCTGAA-1	-0.0786541	3.68384
003-042_T0_COL_LP_5p_N1__GACCTGGCAAGTTAAG-1	0.699401	4.36332
003-042_T0_COL_LP_5p_N1__TGACTTTGTATTAGCC-1	0.380856	4.11478
003-042_T0_COL_LP_5p_N1__GAGTCCGAGGCCATAG-1	0.403595	6.16729
003-042_T0_COL_LP_5p_N1__AAATGCCGTTCCTCCA-1	0.265997	4.35283
003-042_T0_COL_LP_5p_N1__GTTACAGAGTTTAGGA-1	-0.552304	5.60057
003-042_T0_COL_LP_5p_N1__AGGGTGAGTGCAACTT-1	0.1016	4.53953
003-042_T0_COL_LP_5p_N1__GTGCGGTTCTATCCCG-1	-0.285243	4.62787
003-042_T0_COL_LP_5p_N1__ACGCCAGGTCTAGAGG-1	0.597099	4.55879
003-042_T0_COL_LP_5p_N1__AAGGAGCGTGATAAGT-1	0.139929	4.26342
003-042_T0_COL_LP_5p_N1__CGTAGGCAGCATCATC-1	-0.221514	4.0652
003-042_T0_COL_LP_5p_N1__GGCTGGTAGGCTCTTA-1	-0.495976	3.86675
003-042_T0_COL_LP_5p_N1__CAAGATCAGTCCCACG-1	-0.163359	5.23156
003-042_T0_COL_LP_5p_N1__CACATTTGTGCAGGTA-1	0.264098	4.06494
003-042_T0_COL_LP_5p_N1__CTACCCAGTAGCGTCC-1	-0.300629	6.44474
003-042_T0_COL_LP_5p_N1__GCGAGAACAACAACCT-1	0.303852	4.17531
003-042_T0_COL_LP_5p_N1__ATCCGAACACGGTAAG-1	0.283325	4.21547
003-042_T0_COL_LP_5p_N1__CACAGGCAGCGCTTAT-1	-0.117648	3.97373
003-042_T0_COL_LP_5p_N1__TGACTTTAGGGAAACA-1	-0.321872	4.91309
003-042_T0_COL_LP_5p_N1__TCTCTAATCCAAACTG-1	0.146723	4.80625
003-042_T0_COL_LP_5p_N1__CAGGTGCTCCACGTGG-1	-0.0669861	3.68487
003-042_T0_COL_LP_5p_N1__ACGATGTGTATATCCG-1	-0.28352	5.64594
003-042_T0_COL_LP_5p_N1__GGCTGGTGTCGCGTGT-1	-0.35019	4.81989
003-042_T0_COL_LP_5p_N1__CACACAAAGTGCCATT-1	-0.148184	5.36909
003-042_T0_COL_LP_5p_N1__ACTGAACGTAGGAGTC-1	0.351551	4.23647
003-042_T0_COL_LP_5p_N1__TCACAAGGTTCTGAAC-1	0.328738	4.20723
003-042_T0_COL_LP_5p_N1__CAGCCGAGTCAATGTC-1	0.161818	4.17473
003-042_T0_COL_LP_5p_N1__CAACTAGAGAATGTGT-1	0.0778054	4.40988
003-042_T0_COL_LP_5p_N1__ATCTGCCTCACGGTTA-1	0.278666	4.38282
003-042_T0_COL_LP_5p_N1__CCTACCAAGCTAGTGG-1	-0.318939	5.63704
003-042_T0_COL_LP_5p_N1__GTATCTTAGGTGTGGT-1	0.59421	3.95143
003-042_T0_COL_LP_5p_N1__GCGAGAACAGGTGCCT-1	-0.20457	4.60693
003-042_T0_COL_LP_5p_N1__TCTGGAACAATGGAAT-1	0.0787671	4.70634
003-042_T0_COL_LP_5p_N1__AGCAGCCAGGTTACCT-1	-0.325534	5.09343
003-042_T0_COL_LP_5p_N1__CTCGAAAGTGCAGTAG-1	-0.272843	5.55427
003-042_T0_COL_LP_5p_N1__AACCGCGTCGCATGGC-1	-0.40453	4.10054
003-042_T0_COL_LP_5p_N1__TCCACACGTGCCTTGG-1	-0.44138	6.53431
003-042_T0_COL_LP_5p_N1__GCGCAGTTCGCGATCG-1	0.69911	4.57638
003-042_T0_COL_LP_5p_N1__GCTTCCAGTAGCTAAA-1	0.114429	4.68263
003-042_T0_COL_LP_5p_N1__CGTGTAAAGTTGAGTA-1	0.044255	4.39045
003-042_T0_COL_LP_5p_N1__GTCCTCAGTTATCGGT-1	0.157165	4.73505
003-042_T0_COL_LP_5p_N1__TACCTTAAGAAACGCC-1	-0.194212	3.8354
003-042_T0_COL_LP_5p_N1__CGATGTACATCACGAT-1	-0.399511	6.0795
003-042_T0_COL_LP_5p_N1__ACGCCGATCAGGCAAG-1	-0.242682	5.54499
003-042_T0_COL_LP_5p_N1__CGGAGTCAGTTAACGA-1	-0.417452	5.29832
003-042_T0_COL_LP_5p_N1__CTTAACTGTGAAGGCT-1	3.44272	2.44694
003-042_T0_COL_LP_5p_N1__GTTTCTATCGTCCGTT-1	-0.178693	4.03252
003-042_T0_COL_LP_5p_N1__CAGCTGGGTCGCCATG-1	0.128094	4.46381
003-042_T0_COL_LP_5p_N1__GTCAAGTCAAAGTGCG-1	-0.574868	5.48925
003-042_T0_COL_LP_5p_N1__AGGCCGTAGGAATTAC-1	-0.254665	5.50318
003-042_T0_COL_LP_5p_N1__TGCTGCTCAAAGCAAT-1	0.536454	4.56952
003-042_T0_COL_LP_5p_N1__TCGCGAGAGTCCTCCT-1	0.344216	4.40836
003-042_T0_COL_LP_5p_N1__TGTATTCTCCTCGCAT-1	0.140992	4.6044
003-042_T0_COL_LP_5p_N1__CTGGTCTAGGACTGGT-1	0.386969	3.96486
003-042_T0_COL_LP_5p_N1__ACCCACTAGATAGTCA-1	0.18349	4.52374
003-042_T0_COL_LP_5p_N1__GTTTCTATCTGCGACG-1	-0.343647	6.51539
003-042_T0_COL_LP_5p_N1__TGAGGGACAGACGCAA-1	0.663705	4.47485
003-042_T0_COL_LP_5p_N1__GGACAAGCAGCGATCC-1	0.399229	4.17874
003-042_T0_COL_LP_5p_N1__CGATGTAGTGATAAGT-1	0.524787	4.94765
003-042_T0_COL_LP_5p_N1__TCAGGTACACATTCGA-1	0.429357	4.7557
003-042_T0_COL_LP_5p_N1__CTAATGGGTCGGATCC-1	0.278902	4.99089
003-042_T0_COL_LP_5p_N1__CTAAGACAGAATGTTG-1	0.67921	4.28303
003-042_T0_COL_LP_5p_N1__GAACATCAGGAGCGAG-1	-0.230352	5.61712
003-042_T0_COL_LP_5p_N1__TGGCTGGAGCCAGTTT-1	0.37238	4.54923
003-042_T0_COL_LP_5p_N1__TGTTCCGAGAAGGACA-1	-0.121244	4.83118
003-042_T0_COL_LP_5p_N1__TCAACGAAGGATGGTC-1	-0.257353	4.1777
003-042_T0_COL_LP_5p_N1__CACATAGGTAGTAGTA-1	0.078861	4.792
003-042_T0_COL_LP_5p_N1__GCTCTGTAGCCACGTC-1	-0.211467	4.65715
003-042_T0_COL_LP_5p_N1__GGGTTGCGTATGAATG-1	-0.641239	5.47702
003-042_T0_COL_LP_5p_N1__AACCGCGCATTTGCCC-1	0.182132	4.54276
003-042_T0_COL_LP_5p_N1__GAATAAGCACCTTGTC-1	0.527736	4.80399
003-042_T0_COL_LP_5p_N1__ACACCAAGTTCTCATT-1	0.565547	4.25402
003-042_T0_COL_LP_5p_N1__ACTGAGTGTTTGGGCC-1	-0.360618	6.54098
003-042_T0_COL_LP_5p_N1__CGTGTCTAGCGAGAAA-1	0.499896	3.92336
003-042_T0_COL_LP_5p_N1__GATTCAGGTACAGACG-1	0.505618	4.37646
003-042_T0_COL_LP_5p_N1__CGAACATAGGGCTCTC-1	0.191557	4.26879
003-042_T0_COL_LP_5p_N1__AACGTTGAGACACTAA-1	0.514246	4.30627
003-042_T0_COL_LP_5p_N1__GCGCAACAGTCCATAC-1	0.0656333	4.95798
003-042_T0_COL_LP_5p_N1__GCTTCCAGTTACGACT-1	0.754866	4.69203
003-042_T0_COL_LP_5p_N1__TATGCCCGTAAATGTG-1	-0.358776	4.59897
003-042_T0_COL_LP_5p_N1__CTGAAGTGTCTTCGTC-1	0.0520936	4.4112
003-042_T0_COL_LP_5p_N1__CGGAGCTGTGTTCGAT-1	-0.489188	6.80648
003-042_T0_COL_LP_5p_N1__TGGGAAGTCATGTCTT-1	0.680523	4.32602
003-042_T0_COL_LP_5p_N1__CTTCTCTAGCTGTTCA-1	-0.255807	4.72427
003-042_T0_COL_LP_5p_N1__GTTCGGGCAAGAAGAG-1	-0.172621	5.75879
003-042_T0_COL_LP_5p_N1__CCGGGATCAGGAATGC-1	0.474164	4.14065
003-042_T0_COL_LP_5p_N1__GATCAGTAGCGATAGC-1	0.495443	4.26584
003-042_T0_COL_LP_5p_N1__GCGCAACAGTTCGCGC-1	-0.42474	3.8019
003-042_T0_COL_LP_5p_N1__CTTACCGAGTTGTCGT-1	-0.0243276	4.23296
003-042_T0_COL_LP_5p_N1__TCACAAGGTATCGCAT-1	0.542799	4.1977
003-042_T0_COL_LP_5p_N1__GTCGTAAAGATCTGCT-1	0.516936	4.52906
003-042_T0_COL_LP_5p_N1__GACACGCTCATCATTC-1	-0.612543	6.43832
003-042_T0_COL_LP_5p_N1__AGCTTGAGTGAGTATA-1	-0.487229	3.52273
003-042_T0_COL_LP_5p_N1__TGTGTTTGTTACGGAG-1	-0.48778	6.32036
003-042_T0_COL_LP_5p_N1__CATTCGCTCCTTGGTC-1	-0.252147	4.18299
003-042_T0_COL_LP_5p_N1__GACAGAGGTTCGCGAC-1	-0.804041	5.12205
003-042_T0_COL_LP_5p_N1__TCACAAGCAAGCTGTT-1	-0.110075	4.54245
003-042_T0_COL_LP_5p_N1__GGACAAGCAATCAGAA-1	-0.022527	4.39095
003-042_T0_COL_LP_5p_N1__CTAATGGGTGCACTTA-1	0.72516	4.52031
003-042_T0_COL_LP_5p_N1__TCATTACTCAAAGACA-1	0.347089	4.62678
003-042_T0_COL_LP_5p_N1__TAAGAGAAGGGCATGT-1	0.595833	4.81335
003-042_T0_COL_LP_5p_N1__GCATGTACACATCTTT-1	-0.269675	5.75141
003-042_T0_COL_LP_5p_N1__CCACGGATCATGTCTT-1	-0.416883	3.84977
003-042_T0_COL_LP_5p_N1__AACCGCGCACAGACAG-1	0.397105	4.40271
003-042_T0_COL_LP_5p_N1__GTGTGCGGTTCACCTC-1	0.096226	4.51416
003-042_T0_COL_LP_5p_N1__TGGCTGGAGATTACCC-1	-0.613743	3.55619
003-042_T0_COL_LP_5p_N1__CGGACTGTCTTGAGAC-1	0.0355743	5.02577
003-042_T0_COL_LP_5p_N1__ACCGTAAGTCTGGTCG-1	-0.255579	5.61047
003-042_T0_COL_LP_5p_N1__GTAGTCATCCCTAATT-1	-0.313408	4.26178
003-042_T0_COL_LP_5p_N1__TGTGTTTCACGACGAA-1	-0.363057	4.81116
003-042_T0_COL_LP_5p_N1__CCGTACTTCACTGGGC-1	-0.00255119	4.7254
003-042_T0_COL_LP_5p_N1__AGGCCGTTCGAATGCT-1	-0.0184602	5.00011
003-042_T0_COL_LP_5p_N1__CTCGTCATCCAGAGGA-1	0.510498	4.64434
003-042_T0_COL_LP_5p_N1__GACGTTAAGAGTAAGG-1	-0.741484	6.17512
003-042_T0_COL_LP_5p_N1__TGGGAAGGTATAGTAG-1	-0.349783	6.22816
003-042_T0_COL_LP_5p_N1__GGCCGATGTGATGCCC-1	-0.254072	4.85097
003-042_T0_COL_LP_5p_N1__CGCTATCTCATTGCCC-1	0.364086	4.04906
003-042_T0_COL_LP_5p_N1__CCATTCGGTAGCTCCG-1	-0.235843	3.76699
003-042_T0_COL_LP_5p_N1__GCAATCAAGGAATGGA-1	0.359416	4.61143
003-042_T0_COL_LP_5p_N1__TACACGATCAAACAAG-1	0.307127	4.20016
003-042_T0_COL_LP_5p_N1__TGTGTTTCATCGGTTA-1	-0.309592	4.08882
003-042_T0_COL_LP_5p_N1__CTGATCCCATTGGCGC-1	0.183294	4.43662
003-042_T0_COL_LP_5p_N1__GTCGTAATCCTCCTAG-1	-0.244482	6.4365
003-042_T0_COL_LP_5p_N1__TCGAGGCAGTGTTAGA-1	0.32449	5.1778
003-042_T0_COL_LP_5p_N1__TTCTCCTAGGGTGTGT-1	-0.540951	6.61442
003-042_T0_COL_LP_5p_N1__CCTAGCTGTAGGACAC-1	0.404394	4.30187
003-042_T0_COL_LP_5p_N1__CATCAAGGTCTAGCGC-1	-0.32329	5.20793
003-042_T0_COL_LP_5p_N1__CCTCAGTTCATATCGG-1	0.636868	4.5859
003-042_T0_COL_LP_5p_N1__GATGAAAGTTCAGTAC-1	-0.402878	6.45868
003-042_T0_COL_LP_5p_N1__CGATTGACAAGTAATG-1	0.442867	4.54716
003-042_T0_COL_LP_5p_N1__ACGAGGAAGCGTGTCC-1	-0.304219	4.01906
003-042_T0_COL_LP_5p_N1__TGGCCAGAGCACACAG-1	0.569394	4.03934
003-042_T0_COL_LP_5p_N1__TACCTATAGATCGGGT-1	-0.281786	5.46396
003-042_T0_COL_LP_5p_N1__CATCAAGTCACCTTAT-1	0.0948838	4.88186
003-042_T0_COL_LP_5p_N1__CACTCCAAGGCGCTCT-1	-0.0952308	4.45492
003-042_T0_COL_LP_5p_N1__GTGGGTCTCCGCTGTT-1	0.505459	4.34771
003-042_T0_COL_LP_5p_N1__GCTTGAATCCAGGGCT-1	0.636854	4.57175
003-042_T0_COL_LP_5p_N1__GTCTTCGAGTGTTAGA-1	0.420638	4.72814
003-042_T0_COL_LP_5p_N1__CAGCTGGGTGACCAAG-1	0.344978	4.43319
003-042_T0_COL_LP_5p_N1__GTTCTCGGTCCTCTTG-1	-0.318259	3.93783
003-042_T0_COL_LP_5p_N1__TTGCCGTGTTTGTGTG-1	0.029329	4.57566
003-042_T0_COL_LP_5p_N1__TCTGAGAGTTCCTCCA-1	0.345233	4.26472
003-042_T0_COL_LP_5p_N1__AAGTCTGAGGGCTTCC-1	-0.235075	6.35938
003-042_T0_COL_LP_5p_N1__AGTGTCATCTGTGCAA-1	0.476606	4.2543
003-042_T0_COL_LP_5p_N1__TGGACGCTCTATGTGG-1	0.359271	4.89794
003-042_T0_COL_LP_5p_N1__TAGTGGTGTATTCTCT-1	0.361318	4.05584
003-042_T0_COL_LP_5p_N1__ATCTGCCCAACGCACC-1	-0.488708	5.65611
003-042_T0_COL_LP_5p_N1__ACTGTCCCAGCTTAAC-1	0.182	4.5341
003-042_T0_COL_LP_5p_N1__CCGTGGAGTAGCCTAT-1	0.257661	4.45106
003-042_T0_COL_LP_5p_N1__CCTACACTCAGCTGGC-1	0.51518	4.50875
003-042_T0_COL_LP_5p_N1__GTGCTTCGTAGTGAAT-1	-0.164868	3.81316
003-042_T0_COL_LP_5p_N1__TGACTAGCAATGAAAC-1	-0.430055	5.50947
003-042_T0_COL_LP_5p_N1__CAACCAATCTTGAGAC-1	0.84375	4.44955
003-042_T0_COL_LP_5p_N1__GTAGGCCTCCAAAGTC-1	-0.21951	3.97129
003-042_T0_COL_LP_5p_N1__GGGAGATAGTCGCCGT-1	-0.46995	5.64108
003-042_T0_COL_LP_5p_N1__CGACTTCGTCTAGAGG-1	-0.519226	3.71239
003-042_T0_COL_LP_5p_N1__GTAGTCATCGGAGGTA-1	0.625213	4.21882
003-042_T0_COL_LP_5p_N1__GGACAAGTCTATCGCC-1	-0.0973012	3.72702
003-042_T0_COL_LP_5p_N1__CACCAGGGTACAGTGG-1	0.659955	4.77021
003-042_T0_COL_LP_5p_N1__AGCGTATCAAGGACTG-1	-0.155561	4.66486
003-042_T0_COL_LP_5p_N1__CGGACGTGTGCGCTTG-1	-0.418685	4.04059
003-042_T0_COL_LP_5p_N1__ATCTGCCTCGATGAGG-1	0.443314	4.53651
003-042_T0_COL_LP_5p_N1__GTTCTCGCAAATCCGT-1	0.411409	4.55403
003-042_T0_COL_LP_5p_N1__TTGTAGGTCACATGCA-1	0.537043	4.42158
003-042_T0_COL_LP_5p_N1__CCTTCGAAGGATGTAT-1	0.185446	4.64588
003-042_T0_COL_LP_5p_N1__TGCTGCTAGCACACAG-1	0.483555	4.55614
003-042_T0_COL_LP_5p_N1__GCATGATGTAGCCTAT-1	0.154647	4.61194
003-042_T0_COL_LP_5p_N1__ATGCGATAGTGGGTTG-1	-0.298788	5.37146
003-042_T0_COL_LP_5p_N1__ACGGCCAGTGGGTCAA-1	-0.088527	3.97551
003-042_T0_COL_LP_5p_N1__TCAGCAATCCGATATG-1	0.513404	4.48723
003-042_T0_COL_LP_5p_N1__AGCCTAAAGATCCCAT-1	-0.213618	5.46726
003-042_T0_COL_LP_5p_N1__TCTCATACAGACGCAA-1	0.204888	4.23628
003-042_T0_COL_LP_5p_N1__GTTCTCGTCGCGATCG-1	0.525504	4.46859
003-042_T0_COL_LP_5p_N1__CGGGTCAGTCCGCTGA-1	0.915862	4.37131
003-042_T0_COL_LP_5p_N1__CGTGTAAGTCATGCAT-1	0.28823	4.31171
003-042_T0_COL_LP_5p_N1__GGTGAAGCAGGCAGTA-1	0.640688	4.7338
003-042_T0_COL_LP_5p_N1__CGAGAAGCAGGGTTAG-1	0.434614	4.48782
003-042_T0_COL_LP_5p_N1__CATGGCGAGGACGAAA-1	0.493279	3.83615
003-042_T0_COL_LP_5p_N1__GACTAACAGCACACAG-1	-0.0709132	3.98859
003-042_T0_COL_LP_5p_N1__GGCGTGTGTTCAGTAC-1	0.214499	4.62091
003-042_T0_COL_LP_5p_N1__CTCGGAGGTGGCAAAC-1	0.561746	4.48087
003-042_T0_COL_LP_5p_N1__ACAGCCGGTTAAGAAC-1	-0.459351	5.74115
003-042_T0_COL_LP_5p_N1__ATTCTACTCGGAGGTA-1	0.544492	4.47473
003-042_T0_COL_LP_5p_N1__GGACGTCCAAGGACTG-1	-0.348803	5.55753
003-042_T0_COL_LP_5p_N1__AAACGGGCATGGTAGG-1	0.701097	4.24373
003-042_T0_COL_LP_5p_N1__ATGAGGGAGGCACATG-1	0.765498	4.24227
003-042_T0_COL_LP_5p_N1__GGGAGATAGTTGTAGA-1	3.35808	2.55476
003-042_T0_COL_LP_5p_N1__TTCCCAGAGATCCTGT-1	-0.437922	5.53694
003-042_T0_COL_LP_5p_N1__CTGTGCTAGTCCTCCT-1	-0.343379	5.43323
003-042_T0_COL_LP_5p_N1__ACGTCAAGTCGCTTCT-1	0.786435	4.59779
003-042_T0_COL_LP_5p_N1__CAAGATCCACAAGCCC-1	0.693371	4.47323
003-042_T0_COL_LP_5p_N1__GATCAGTCAATCAGAA-1	-0.227585	5.58209
003-042_T0_COL_LP_5p_N1__GCTGCGATCTAGCACA-1	-0.433139	6.51254
003-042_T0_COL_LP_5p_N1__GTGCTTCAGACGACGT-1	0.535572	5.49321
003-042_T0_COL_LP_5p_N1__CTCGTACGTAAGGGCT-1	0.275638	4.85051
003-042_T0_COL_LP_5p_N1__GTATTCTAGCAATCTC-1	0.346866	4.82586
003-042_T0_COL_LP_5p_N1__CACATAGAGAACTGTA-1	-0.255031	5.73076
003-042_T0_COL_LP_5p_N1__TCTATTGTCATGCATG-1	-0.354385	4.28917
003-042_T0_COL_LP_5p_N1__ATTGGTGTCTGCTTGC-1	0.1057	4.80055
003-042_T0_COL_LP_5p_N1__TGCCCTATCGAGGTAG-1	0.378758	4.4495
003-042_T0_COL_LP_5p_N1__CCACCTAAGAAGATTC-1	-0.562322	6.50923
003-042_T0_COL_LP_5p_N1__TCAGGATAGTGTGGCA-1	0.455684	4.58559
003-042_T0_COL_LP_5p_N1__GGCGACTGTGTGACCC-1	-0.261813	4.94559
003-042_T0_COL_LP_5p_N1__ACTGAACCACGGACAA-1	0.586285	4.37292
003-042_T0_COL_LP_5p_N1__TACTCATGTTCTGAAC-1	-0.547636	5.08039
003-042_T0_COL_LP_5p_N1__CTCGTCAAGCTCCTCT-1	0.670504	4.32837
003-042_T0_COL_LP_5p_N1__GGTATTGCATCAGTAC-1	0.599573	4.4743
003-042_T0_COL_LP_5p_N1__CTTCTCTAGTCAATAG-1	0.229459	4.70309
003-042_T0_COL_LP_5p_N1__GAAACTCGTGCCTGTG-1	0.496904	4.37571
003-042_T0_COL_LP_5p_N1__CAGCATAGTGATAAGT-1	0.686027	4.42055
003-042_T0_COL_LP_5p_N1__GTAGTCACAGACGCAA-1	0.454122	4.78869
003-042_T0_COL_LP_5p_N1__TCACGAAAGGGATGGG-1	-0.346462	5.41322
003-042_T0_COL_LP_5p_N1__CAGAGAGAGTTACCCA-1	-0.455389	5.2165
003-042_T0_COL_LP_5p_N1__CCTCAGTCATCCGTGG-1	0.0972294	4.59597
003-042_T0_COL_LP_5p_N1__CACCACTTCTGTCAAG-1	3.58614	2.02875
003-042_T0_COL_LP_5p_N1__GTCCTCACACAGGAGT-1	0.407631	4.25631
003-042_T0_COL_LP_5p_N1__TTTGGTTAGAGATGAG-1	0.663563	4.6131
003-042_T0_COL_LP_5p_N1__CCTCAGTGTTCTCATT-1	0.0663655	4.34542
003-042_T0_COL_LP_5p_N1__TAAGCGTAGCGCCTTG-1	0.316696	4.7828
003-042_T0_COL_LP_5p_N1__TCTTTCCGTCAAGCGA-1	0.16011	4.13925
003-042_T0_COL_LP_5p_N1__CACCAGGCAACTGCTA-1	0.706283	4.46205
003-042_T0_COL_LP_5p_N1__GCATACAAGCGATTCT-1	0.759131	4.3815
003-042_T0_COL_LP_5p_N1__AGTGGGAAGGCCGAAT-1	0.510148	4.63881
003-042_T0_COL_LP_5p_N1__CCCAGTTGTAAACCTC-1	-0.322324	6.48373
003-042_T0_COL_LP_5p_N1__GTTTCTAAGGAGTCTG-1	0.548979	6.17174
003-042_T0_COL_LP_5p_N1__TAAGAGAAGTACGACG-1	-0.210022	4.38752
003-042_T0_COL_LP_5p_N1__GTGCATAGTATAGTAG-1	0.409663	4.57919
003-042_T0_COL_LP_5p_N1__TTTCCTCGTTCGAATC-1	0.649525	4.52012
003-042_T0_COL_LP_5p_N1__TCTGGAAGTAATCACC-1	0.125634	3.81946
003-042_T0_COL_LP_5p_N1__CTCGGGACATCACGAT-1	0.219484	5.54872
003-042_T0_COL_LP_5p_N1__CATCAGAGTCCGACGT-1	0.143492	3.84096
003-042_T0_COL_LP_5p_N1__CACCTTGTCCACGAAT-1	0.196403	3.95155
003-042_T0_COL_LP_5p_N1__AGCGTCGCATCTACGA-1	0.274759	4.42802
003-042_T0_COL_LP_5p_N1__CTGAAGTCACACATGT-1	0.797527	4.67966
003-042_T0_COL_LP_5p_N1__GGACAGACAATTGCTG-1	0.362504	4.46152
003-042_T0_COL_LP_5p_N1__CACAGTAAGAGACGAA-1	0.789937	4.72311
003-042_T0_COL_LP_5p_N1__GCATGATGTACGCTGC-1	0.751265	4.17712
003-042_T0_COL_LP_5p_N1__CGCGGTATCGTAGGAG-1	0.804058	4.46225
003-042_T0_COL_LP_5p_N1__GTGCTTCGTACCGTAT-1	0.213298	5.25809
003-042_T0_COL_LP_5p_N1__GGGTTGCGTTATCCGA-1	3.4577	2.30893
003-042_T0_COL_LP_5p_N1__TGTCCCAAGGGATACC-1	0.638893	4.62033
003-042_T0_COL_LP_5p_N1__CGGACACTCGGTGTTA-1	0.681461	5.04503
003-042_T0_COL_LP_5p_N1__GCAGTTAAGGACAGAA-1	3.52508	2.11292
003-042_T0_COL_LP_5p_N1__ATGAGGGAGCTAAGAT-1	0.776327	4.38415
003-042_T0_COL_LP_5p_N1__TAAACCGGTGATGTGG-1	-0.0488611	5.78301
003-042_T0_COL_LP_5p_N1__GAACCTAGTAGATTAG-1	-1.17358	6.05666
003-042_T0_COL_LP_5p_N1__CGGAGTCGTCCGAGTC-1	0.701928	4.46524
003-042_T0_COL_LP_5p_N1__GGACAGAAGTGGTAGC-1	-0.36904	4.16884
003-042_T0_COL_LP_5p_N1__CATCAGAGTGGCTCCA-1	-0.0116915	4.43495
003-042_T0_COL_LP_5p_N1__TCGTAGAGTTGGACCC-1	-0.189676	4.52712
003-042_T0_COL_LP_5p_N1__GTCCTCACAAGGGTCA-1	0.846119	4.57908
003-042_T0_COL_LP_5p_N1__CGACCTTCAACAACCT-1	-0.357986	6.17779
003-042_T0_COL_LP_5p_N1__TACTTGTAGATGAGAG-1	0.641822	4.71392
003-042_T0_COL_LP_5p_N1__GTATCTTGTTCCACGG-1	0.645733	4.39316
003-042_T0_COL_LP_5p_N1__CCGTACTAGGACTGGT-1	0.154132	4.9447
003-042_T0_COL_LP_5p_N1__TACTTGTCATCATCCC-1	-0.346507	6.5379
003-042_T0_COL_LP_5p_N1__GTTAAGCTCATCGATG-1	0.35488	4.54826
003-042_T0_COL_LP_5p_N1__CAAGTTGGTATAGGTA-1	0.310353	4.71277
003-042_T0_COL_LP_5p_N1__AGCAGCCTCTCCCTGA-1	0.716258	4.61775
003-042_T0_COL_LP_5p_N1__TGAAAGAGTTGACGTT-1	3.46122	2.5692
003-042_T0_COL_LP_5p_N1__AACTGGTAGATGTGGC-1	1.00011	4.68706
003-042_T0_COL_LP_5p_N1__CACACCTAGCTCCTTC-1	0.570978	4.47648
003-042_T0_COL_LP_5p_N1__CTTAACTTCCCTCAGT-1	-0.26987	4.06079
003-042_T0_COL_LP_5p_N1__TTCCCAGGTCTCAACA-1	0.663602	4.71962
003-042_T0_COL_LP_5p_N1__AAATGCCGTAGCTTGT-1	0.0597229	4.43713
003-042_T0_COL_LP_5p_N1__GTTCGGGTCATGCTCC-1	-0.653523	4.0852
003-042_T0_COL_LP_5p_N1__GGGTTGCGTAGTACCT-1	0.485769	4.37784
003-042_T0_COL_LP_5p_N1__AACCATGTCAGAGACG-1	-0.0202224	5.21727
003-042_T0_COL_LP_5p_N1__ATAACGCAGGTGCTAG-1	-0.288667	5.42953
003-042_T0_COL_LP_5p_N1__ATGGGAGAGTCGATAA-1	0.48844	4.48621
003-042_T0_COL_LP_5p_N1__TTGGAACCATACAGCT-1	0.23105	4.48052
003-042_T0_COL_LP_5p_N1__GAATGAAGTTATGTGC-1	-0.364445	6.41188
003-042_T0_COL_LP_5p_N1__TACTTACTCTGCGTAA-1	-0.507802	5.55407
003-042_T0_COL_LP_5p_N1__GTAACGTGTAAGGGAA-1	0.580485	4.81003
003-042_T0_COL_LP_5p_N1__CTCGAAACACGGTTTA-1	0.548254	4.76182
003-042_T0_COL_LP_5p_N1__CGTCCATCATACCATG-1	-0.459935	5.60433
003-042_T0_COL_LP_5p_N1__ACTGATGCAATGTAAG-1	0.637586	5.17751
003-042_T0_COL_LP_5p_N1__CGTGTAATCAGCTGGC-1	-0.182554	4.84969
003-042_T0_COL_LP_5p_N1__AGATCTGCATGTCTCC-1	0.288286	4.23424
003-042_T0_COL_LP_5p_N1__CACCAGGGTCGACTGC-1	0.309139	4.3726
003-042_T0_COL_LP_5p_N1__GCGCAGTCAATCCAAC-1	0.265496	3.85564
003-042_T0_COL_LP_5p_N1__GGGCATCAGCAGACTG-1	3.50414	2.64305
003-042_T0_COL_LP_5p_N1__AGTGGGAGTCAGATAA-1	0.22706	4.21175
003-042_T0_COL_LP_5p_N1__GACACGCTCATGCATG-1	0.431301	4.67756
003-042_T0_COL_LP_5p_N1__CGTGAGCGTAATCGTC-1	0.882671	4.4484
003-042_T0_COL_LP_5p_N1__CCGTTCACAGTGAGTG-1	0.844748	4.59058
003-042_T0_COL_LP_5p_N1__CAAGGCCAGATGCGAC-1	0.695583	4.77917
003-042_T0_COL_LP_5p_N1__TTGCGTCAGATAGGAG-1	0.239225	4.99279
003-042_T0_COL_LP_5p_N1__TACGGATGTAGGACAC-1	-0.247708	3.96258
003-042_T0_COL_LP_5p_N1__TCTGGAATCTCACATT-1	0.559827	4.39551
003-042_T0_COL_LP_5p_N1__TTGTAGGAGGAGTTTA-1	-0.0711923	4.29164
003-042_T0_COL_LP_5p_N1__CGTGTCTGTTCCGGCA-1	0.780677	4.36144
003-042_T0_COL_LP_5p_N1__CATCGGGTCTGTCAAG-1	0.466287	5.93167
003-042_T0_COL_LP_5p_N1__CTGCCTAGTCACACGC-1	0.619383	3.98973
003-042_T0_COL_LP_5p_N1__TTGACTTAGTCCCACG-1	0.502609	5.45371
003-042_T0_COL_LP_5p_N1__CATCGGGGTCTGCGGT-1	0.570666	4.3958
003-042_T0_COL_LP_5p_N1__GTCACGGGTGCTTCTC-1	-0.00952519	4.43256
003-042_T0_COL_LP_5p_N1__GCGGGTTCACCCTATC-1	0.943204	4.32135
003-042_T0_COL_LP_5p_N1__TCAGCAAGTACATGTC-1	0.913581	4.93052
003-042_T0_COL_LP_5p_N1__AAACCTGCAATGCCAT-1	0.459566	4.70475
003-042_T0_COL_LP_5p_N1__ATGCGATCATCAGTAC-1	0.545957	4.83649
003-042_T0_COL_LP_5p_N1__GATCAGTGTGCATCTA-1	0.852085	4.45366
003-042_T0_COL_LP_5p_N1__GTTCATTCAGCTGTGC-1	0.269142	4.6969
003-042_T0_COL_LP_5p_N1__GTCTCGTTCGGCGCAT-1	0.780654	4.31899
003-042_T0_COL_LP_5p_N1__CGAGCCAGTGTCTGAT-1	0.772135	4.65909
003-042_T0_COL_LP_5p_N1__TGAGGGATCAGTGCAT-1	-0.125086	5.61017
003-042_T0_COL_LP_5p_N1__AGCTCTCAGTGTACCT-1	0.16468	3.70243
003-042_T0_COL_LP_5p_N1__TTTCCTCGTACACCGC-1	0.215606	4.2003
003-042_T0_COL_LP_5p_N1__ATCCGAATCATTTGGG-1	3.68086	2.43182
003-042_T0_COL_LP_5p_N1__AGGCCGTTCCTTTCGG-1	0.495542	5.12085
003-042_T0_COL_LP_5p_N1__CGATGGCAGGGAGTAA-1	0.13134	4.41599
003-042_T0_COL_LP_5p_N1__AGATCTGGTAAGTGTA-1	0.515989	4.756
003-042_T0_COL_LP_5p_N1__ACGCAGCTCAGTTAGC-1	-0.0545799	4.25434
003-042_T0_COL_LP_5p_N1__CAGCGACGTTATTCTC-1	3.52127	1.89122
003-042_T0_COL_LP_5p_N1__TAAACCGTCCTCGCAT-1	0.0442497	4.25084
003-042_T0_COL_LP_5p_N1__GGACAGATCCGAGCCA-1	0.307004	4.83215
003-042_T0_COL_LP_5p_N1__GGCTGGTTCGCCAAAT-1	0.465474	4.82881
003-042_T0_COL_LP_5p_N1__TGCCAAATCCTGCCAT-1	3.52659	2.10318
003-042_T0_COL_LP_5p_N1__AGACGTTTCTAACTTC-1	0.409184	4.43221
003-042_T0_COL_LP_5p_N1__CTTAACTCACAAGCCC-1	0.57295	4.39878
003-042_T0_COL_LP_5p_N1__TATCAGGTCGTAGATC-1	-0.27913	5.45444
003-042_T0_COL_LP_5p_N1__CTAGTGAAGATAGGAG-1	-0.48076	5.60435
003-042_T0_COL_LP_5p_N1__AACACGTGTGCAACGA-1	0.864582	4.52935
003-042_T0_COL_LP_5p_N1__CTGCCTACAACGCACC-1	0.67308	4.87714
003-042_T0_COL_LP_5p_N1__CGGACTGTCGTTACAG-1	-0.395673	5.3252
003-042_T0_COL_LP_5p_N1__CCTCAGTAGCTGAAAT-1	3.62121	2.28391
003-042_T0_COL_LP_5p_N1__AGGGAGTCAGTACACT-1	3.50087	2.74536
003-042_T0_COL_LP_5p_N1__GCTTGAAGTGCGATAG-1	-0.660608	4.16049
003-042_T0_COL_LP_5p_N1__CGGAGTCCAACTGCTA-1	3.4065	1.89575
003-042_T0_COL_LP_5p_N1__GACACGCTCCGTTGTC-1	3.50899	2.41841
003-042_T0_COL_LP_5p_N1__GCTGGGTAGAGGTTGC-1	0.40641	4.73166
003-042_T0_COL_LP_5p_N1__GCCTCTAGTGGCTCCA-1	0.833956	4.32093
003-042_T0_COL_LP_5p_N1__GCGCCAAGTTATCACG-1	0.936666	4.85836
003-042_T0_COL_LP_5p_N1__CGTTCTGTCTTGACGA-1	0.320061	4.29545
003-042_T0_COL_LP_5p_N1__TCTATTGCATGGTAGG-1	0.464104	4.22425
003-042_T0_COL_LP_5p_N1__GTACTTTCAAGGCTCC-1	0.965833	4.43872
003-042_T0_COL_LP_5p_N1__CACAAACCACTTAAGC-1	-0.10191	4.4595
003-042_T0_COL_LP_5p_N1__GACGGCTAGACTACAA-1	0.929036	4.53132
003-042_T0_COL_LP_5p_N1__AGCATACGTTATCACG-1	-0.0483323	3.78856
003-042_T0_COL_LP_5p_N1__ATTGGACAGAACTCGG-1	3.48176	2.58947
003-042_T0_COL_LP_5p_N1__CGGGTCACACGCGAAA-1	0.611402	4.44883
003-042_T0_COL_LP_5p_N1__CTGAAGTGTAGCTGCC-1	0.0476179	4.12272
003-042_T0_COL_LP_5p_N1__AAGGCAGCAGACGCCT-1	-0.221134	3.98062
003-042_T0_COL_LP_5p_N1__TCGTACCAGTGTACTC-1	0.496575	4.4775
003-042_T0_COL_LP_5p_N1__TCAACGACACGAGGTA-1	-0.137266	5.69131
003-042_T0_COL_LP_5p_N1__AGTGGGAAGACCCACC-1	-0.604774	4.47715
003-042_T0_COL_LP_5p_N1__GACTGCGCACGCTTTC-1	-1.13748	6.18807
003-042_T0_COL_LP_5p_N1__TCAGCAAAGGACAGCT-1	-0.0280219	4.7641
003-042_T0_COL_LP_5p_N1__CGAATGTTCCTTTACA-1	0.28651	4.49974
003-042_T0_COL_LP_5p_N1__GCTGCGATCTGCCCTA-1	0.328632	4.6161
003-042_T0_COL_LP_5p_N1__CTTACCGGTACATCCA-1	0.627714	3.96647
003-042_T0_COL_LP_5p_N1__ACGCAGCAGCAGACTG-1	-1.22888	6.23422
003-042_T0_COL_LP_5p_N1__TGCTACCCACAAGCCC-1	0.588529	4.48587
003-042_T0_COL_LP_5p_N1__TGCTACCTCTTTACGT-1	0.486697	4.46842
003-042_T0_COL_LP_5p_N1__ATTGGTGTCAGGTTCA-1	0.284727	4.65183
003-042_T0_COL_LP_5p_N1__TGCTGCTAGACACGAC-1	0.589577	4.86904
003-042_T0_COL_LP_5p_N1__CCTCTGAAGCAGGCTA-1	0.690339	5.27747
003-042_T0_COL_LP_5p_N1__TGACAACCAAGTCTGT-1	-0.528565	3.99659
003-042_T0_COL_LP_5p_N1__CATGGCGCATAAAGGT-1	-1.12015	6.12461
003-042_T0_COL_LP_5p_N1__TGGGAAGGTGTTGAGG-1	-0.505263	3.76224
003-042_T0_COL_LP_5p_N1__ACCTTTAGTATGAATG-1	3.42217	2.42778
003-042_T0_COL_LP_5p_N1__ACTGCTCCACACGCTG-1	0.76336	4.56781
003-042_T0_COL_LP_5p_N1__CAACTAGCAGGAATGC-1	0.426795	4.94336
003-042_T0_COL_LP_5p_N1__GACCTGGGTCTAGCCG-1	3.77984	2.18129
003-042_T0_COL_LP_5p_N1__CAGCATAAGTGAACGC-1	0.162913	4.78115
003-042_T0_COL_LP_5p_N1__TTCTTAGGTCCGTCAG-1	-0.0845719	4.81293
003-042_T0_COL_LP_5p_N1__ACGTCAAAGACCACGA-1	3.65455	2.1431
003-042_T0_COL_LP_5p_N1__ACTTTCACAAGGACAC-1	0.677607	4.52386
003-042_T0_COL_LP_5p_N1__CGGCTAGCAAGGTTTC-1	-0.0158972	4.11118
003-042_T0_COL_LP_5p_N1__GTTCATTGTGATAAAC-1	-1.24246	6.04997
003-042_T0_COL_LP_5p_N1__TTCCCAGAGTTCGATC-1	-0.446977	6.41895
003-042_T0_COL_LP_5p_N1__GGTGAAGCACAGGAGT-1	0.621786	5.54525
003-042_T0_COL_LP_5p_N1__TAGTTGGAGGCGATAC-1	-0.665363	3.81403
003-042_T0_COL_LP_5p_N1__GGGTTGCGTTAAGTAG-1	0.599187	4.89993
003-042_T0_COL_LP_5p_N1__ACTTACTCAAAGTGCG-1	-0.0842325	4.1089
003-042_T0_COL_LP_5p_N1__TTGAACGGTATAAACG-1	0.0918093	3.89285
003-042_T0_COL_LP_5p_N1__GGGACCTAGCACAGGT-1	0.428126	5.09473
003-042_T0_COL_LP_5p_N1__TTGGCAACACGAAGCA-1	3.58183	2.05148
003-042_T0_COL_LP_5p_N1__TGCACCTGTTCACGGC-1	3.4589	2.07066
003-042_T0_COL_LP_5p_N1__CAACCAATCTGTACGA-1	0.670987	4.375
003-042_T0_COL_LP_5p_N1__GCACTCTCAGATGAGC-1	0.471565	4.96802
003-042_T0_COL_LP_5p_N1__CTCAGAACAAGAAGAG-1	0.851186	4.50489
003-042_T0_COL_LP_5p_N1__CATGGCGTCAGCAACT-1	0.675338	4.44853
003-042_T0_COL_LP_5p_N1__CATATTCAGGGAGTAA-1	-0.327833	5.57599
003-042_T0_COL_LP_5p_N1__CACACAAAGTCACGCC-1	-0.510017	4.32415
003-042_T0_COL_LP_5p_N1__AGCGTATTCTTACCGC-1	-0.632037	5.35715
003-042_T0_COL_LP_5p_N1__TGGCCAGGTAGTACCT-1	0.371564	4.66709
003-042_T0_COL_LP_5p_N1__GGGTCTGTCCGAACGC-1	0.077647	5.17927
003-042_T0_COL_LP_5p_N1__CTGTGCTAGATATACG-1	-0.0316256	5.91194
003-042_T0_COL_LP_5p_N1__CCATTCGAGAGTACCG-1	0.428688	4.09383
003-042_T0_COL_LP_5p_N1__GTGTGCGGTAAATACG-1	3.35649	2.22435
003-042_T0_COL_LP_5p_N1__GGTATTGCATCGATGT-1	-1.16352	6.10669
003-042_T0_COL_LP_5p_N1__CTTAGGAAGAGGACGG-1	-0.589189	6.6493
003-042_T0_COL_LP_5p_N1__CTTGGCTTCAGCATGT-1	0.629941	4.81085
003-042_T0_COL_LP_5p_N1__CCCATACGTAAGCACG-1	0.361862	4.3758
003-042_T0_COL_LP_5p_N1__ACACTGAAGGTTACCT-1	0.5696	4.44042
003-042_T0_COL_LP_5p_N1__TGTGTTTTCGTTTAGG-1	0.787827	4.41427
003-042_T0_COL_LP_5p_N1__GCGGGTTAGTTACCCA-1	0.454677	4.51231
003-042_T0_COL_LP_5p_N1__CTCGGGAGTTTAGCTG-1	0.314776	4.4378
003-042_T0_COL_LP_5p_N1__TAGTTGGGTCGGATCC-1	-0.787826	5.2494
003-042_T0_COL_LP_5p_N1__ACGCCAGAGGTGTTAA-1	0.379675	4.76299
003-042_T0_COL_LP_5p_N1__TACCTTAGTTACGTCA-1	-0.297004	3.85064
003-042_T0_COL_LP_5p_N1__GCTTGAAAGCCACTAT-1	0.885539	4.4122
003-042_T0_COL_LP_5p_N1__TTCGGTCTCCATTCTA-1	0.60579	6.32903
003-042_T0_COL_LP_5p_N1__ACCCACTCAAATTGCC-1	3.2995	2.66827
003-042_T0_COL_LP_5p_N1__CATGCCTCATAGAAAC-1	3.73524	1.97114
003-042_T0_COL_LP_5p_N1__TCAGCAAGTCATACTG-1	-0.525257	3.856
003-042_T0_COL_LP_5p_N1__CATTCGCTCTGATTCT-1	0.0955213	3.86908
003-042_T0_COL_LP_5p_N1__GCATGCGAGCTAGTCT-1	0.831982	5.03478
003-042_T0_COL_LP_5p_N1__GCATGTACAATAACGA-1	0.741291	4.91847
003-042_T0_COL_LP_5p_N1__CATCGGGTCTGTCTAT-1	3.39643	2.88423
003-042_T0_COL_LP_5p_N1__GTTAAGCAGCTAAACA-1	0.566874	4.46523
003-042_T0_COL_LP_5p_N1__TACGGGCGTACCGTTA-1	0.594657	4.32161
003-042_T0_COL_LP_5p_N1__GCTCCTAGTAGCTCCG-1	0.270514	5.56702
003-042_T0_COL_LP_5p_N1__CCACGGAAGGTGATAT-1	0.493449	4.21441
003-042_T0_COL_LP_5p_N1__AAACCTGAGAAGGGTA-1	-0.382161	3.94992
003-042_T0_COL_LP_5p_N1__ATCATGGGTTAAGACA-1	0.711139	4.66919
003-042_T0_COL_LP_5p_N1__ATTCTACCACTGCCAG-1	-0.0369428	5.04257
003-042_T0_COL_LP_5p_N1__GACGCGTTCAACGGCC-1	0.717544	4.75662
003-042_T0_COL_LP_5p_N1__ACACCGGCAATAGCGG-1	0.59487	5.18087
003-042_T0_COL_LP_5p_N1__GGATTACAGATCCCAT-1	0.729335	4.36534
003-042_T0_COL_LP_5p_N1__AAATGCCAGCTAGTTC-1	0.743614	5.02805
003-042_T0_COL_LP_5p_N1__AGGTCATGTGTCCTCT-1	0.536305	5.25348
003-042_T0_COL_LP_5p_N1__GTACTTTTCAGCATGT-1	0.584685	4.02989
003-042_T0_COL_LP_5p_N1__GCTGGGTAGAAACGCC-1	-0.116871	3.93138
003-042_T0_COL_LP_5p_N1__GATGCTAGTGGCCCTA-1	0.209751	4.53283
003-042_T0_COL_LP_5p_N1__TAAGCGTTCTACCAGA-1	0.661782	4.61625
003-042_T0_COL_LP_5p_N1__ATCATCTGTGCGAAAC-1	0.62991	4.44311
003-042_T0_COL_LP_5p_N1__GAGGTGATCCCGACTT-1	0.902585	5.15039
003-042_T0_COL_LP_5p_N1__TCTATTGGTGGTAACG-1	3.46861	2.08079
003-042_T0_COL_LP_5p_N1__CGTAGGCCATACAGCT-1	0.360977	4.72077
003-042_T0_COL_LP_5p_N1__ACGGAGACAAGAAGAG-1	0.422224	4.40576
003-042_T0_COL_LP_5p_N1__TTAGGACCAGGACGTA-1	0.835412	4.43827
003-042_T0_COL_LP_5p_N1__TACCTTATCCTCCTAG-1	-0.333828	4.35608
003-042_T0_COL_LP_5p_N1__ACGGGTCGTGTGCCTG-1	-0.191285	5.70071
003-042_T0_COL_LP_5p_N1__CTAGAGTTCAGTGTTG-1	0.742593	4.6955
003-042_T0_COL_LP_5p_N1__ACGAGGACAGCTCGAC-1	3.45915	1.96756
003-042_T0_COL_LP_5p_N1__TTGGCAAAGTCAATAG-1	0.107593	3.51303
003-042_T0_COL_LP_5p_N1__GGACAAGAGCTGTCTA-1	0.135839	4.66813
003-042_T0_COL_LP_5p_N1__CTCGGGACATCCAACA-1	0.611711	4.68236
003-042_T0_COL_LP_5p_N1__AAAGCAAAGAGCCTAG-1	0.902217	4.81845
003-042_T0_COL_LP_5p_N1__GGGTTGCCAGGGTATG-1	-1.25029	6.32948
003-042_T0_COL_LP_5p_N1__AGCTTGACATTAACCG-1	0.404775	4.42232
003-042_T0_COL_LP_5p_N1__ACCTTTAGTTTGTTGG-1	0.789748	4.32621
003-042_T0_COL_LP_5p_N1__AACTGGTCATACGCCG-1	3.36925	2.13678
003-042_T0_COL_LP_5p_N1__CGTGAGCTCGGAAACG-1	0.730918	4.59222
003-042_T0_COL_LP_5p_N1__GTCACAAAGTGACATA-1	-0.538834	3.729
003-042_T0_COL_LP_5p_N1__CTACATTCAAAGCAAT-1	3.50154	2.33237
003-042_T0_COL_LP_5p_N1__CTTCTCTTCAATACCG-1	0.203955	4.29644
003-042_T0_COL_LP_5p_N1__TACTCGCAGATAGTCA-1	3.60877	2.27411
003-042_T0_COL_LP_5p_N1__TCTTCGGTCCAGATCA-1	0.790858	4.20863
003-042_T0_COL_LP_5p_N1__ACACTGATCATAACCG-1	-0.255048	6.14178
003-042_T0_COL_LP_5p_N1__CTAAGACCACCAGTTA-1	3.41939	1.58616
003-042_T0_COL_LP_5p_N1__AAAGATGGTAAGAGGA-1	3.66573	1.90883
003-042_T0_COL_LP_5p_N1__CGGAGTCGTTAAGATG-1	0.420662	4.9066
003-042_T0_COL_LP_5p_N1__GATGCTAGTAAGTAGT-1	0.248788	5.89345
003-042_T0_COL_LP_5p_N1__CTCACACGTGAAAGAG-1	0.504388	3.80818
003-042_T0_COL_LP_5p_N1__GGACGTCTCTCGTATT-1	-0.694627	4.23444
003-042_T0_COL_LP_5p_N1__CTAGAGTAGTCGAGTG-1	0.657893	4.95307
003-042_T0_COL_LP_5p_N1__CACCTTGAGTGTACCT-1	0.391819	4.97349
003-042_T0_COL_LP_5p_N1__CACATAGCAGCGTAAG-1	3.38025	2.13215
003-042_T0_COL_LP_5p_N1__TGATTTCAGTACCGGA-1	3.36136	2.8276
003-042_T0_COL_LP_5p_N1__GGCCGATCATTCCTCG-1	3.68859	1.72492
003-042_T0_COL_LP_5p_N1__CTCATTAAGTTAACGA-1	0.0221105	4.02159
003-042_T0_COL_LP_5p_N1__GATTCAGAGGCCCTCA-1	-0.452752	4.26557
003-042_T0_COL_LP_5p_N1__GGCGACTTCATGTCCC-1	0.945088	4.8147
003-042_T0_COL_LP_5p_N1__GTGTTAGGTGCAGTAG-1	3.51675	2.61253
003-042_T0_COL_LP_5p_N1__CCATGTCGTAGCTTGT-1	0.285211	4.56155
003-042_T0_COL_LP_5p_N1__TGAGCCGTCCTGTACC-1	-0.101408	3.73419
003-042_T0_COL_LP_5p_N1__CTCAGAAGTTATTCTC-1	0.747746	4.39257
003-042_T0_COL_LP_5p_N1__TCTCATATCCGTCAAA-1	0.0951504	4.10083
003-042_T0_COL_LP_5p_N1__TCCCGATGTAAGTGGC-1	3.62655	2.17682
003-042_T0_COL_LP_5p_N1__CGATGTAGTCTCTCGT-1	0.431648	6.00278
003-042_T0_COL_LP_5p_N1__GCACATACATGGTCTA-1	0.406852	4.76876
003-042_T0_COL_LP_5p_N1__CCGTACTTCACGGTTA-1	3.57145	1.77906
003-042_T0_COL_LP_5p_N1__AGTAGTCTCTAACTCT-1	0.709675	5.00268
003-042_T0_COL_LP_5p_N1__GCTTGAACAACTGCTA-1	0.611192	4.54957
003-042_T0_COL_LP_5p_N1__CCAATCCAGAGAACAG-1	3.28432	1.80892
003-042_T0_COL_LP_5p_N1__TTTATGCGTGATGATA-1	0.605477	5.22351
003-042_T0_COL_LP_5p_N1__TTGCCGTCAGGTGCCT-1	-0.246464	6.29447
003-042_T0_COL_LP_5p_N1__CCAGCGACATGAAGTA-1	1.05899	4.34663
003-042_T0_COL_LP_5p_N1__GCATGTATCGAGGTAG-1	3.30522	2.03732
003-042_T0_COL_LP_5p_N1__CGCCAAGAGGATGGTC-1	0.808587	5.37026
003-042_T0_COL_LP_5p_N1__GCCAAATCATTCCTGC-1	3.38358	2.37794
003-042_T0_COL_LP_5p_N1__CCTATTACATGGATGG-1	3.32812	1.78325
003-042_T0_COL_LP_5p_N1__ACGAGGAAGTCTCGGC-1	0.624341	5.32148
003-042_T0_COL_LP_5p_N1__GCAAACTCACAACTGT-1	3.45518	1.79081
003-042_T0_COL_LP_5p_N1__ACTTACTTCACTTCAT-1	3.88624	1.55002
003-042_T0_COL_LP_5p_N1__CGCGGTAGTCTTGTCC-1	3.54012	2.00487
003-042_T0_COL_LP_5p_N1__TTCTCAAAGCTCCCAG-1	0.656982	4.39373
003-042_T0_COL_LP_5p_N1__CACACAAGTTGAACTC-1	-0.316434	3.80442
003-042_T0_COL_LP_5p_N1__CGGACGTTCCGAACGC-1	3.71159	2.057
003-042_T0_COL_LP_5p_N1__TGTATTCTCGCCAAAT-1	0.321202	4.45205
003-042_T0_COL_LP_5p_N1__AACTGGTGTTCCGTCT-1	0.173927	4.4123
003-042_T0_COL_LP_5p_N1__GCTCCTAGTTCACCTC-1	0.728572	5.04212
003-042_T0_COL_LP_5p_N1__CCTTACGCACCAGATT-1	3.39349	2.14331
003-042_T0_COL_LP_5p_N1__CCGGGATCAAACGTGG-1	3.57887	2.16693
003-042_T0_COL_LP_5p_N1__AGCAGCCCAATAGCAA-1	-1.40955	6.27992
003-042_T0_COL_LP_5p_N1__ACTGAGTTCTTAGAGC-1	0.61682	5.22645
003-042_T0_COL_LP_5p_N1__CTCTACGTCCAGGGCT-1	0.426876	4.68728
