## Supplemental Table 2 - UMAP Coordinates for "Divergent T Cell Phenotypes Define Pediatric Crohn’s Disease and Ulcerative Colitis" (part 17 of 79)

### Sheet: AllCells (continued)
barcode	X_umap1	X_umap2
003-042_T0_COL_LP_5p_N1__TACTTGTGTGATGTCT-1	3.5473	2.10375
003-042_T0_COL_LP_5p_N1__CGGACGTTCCAGTAGT-1	3.57823	2.07583
003-042_T0_COL_LP_5p_N1__GACTAACTCTCTTGAT-1	3.48112	1.91129
003-042_T0_COL_LP_5p_N1__TGACAACGTAAATGTG-1	0.483655	4.372
003-042_T0_COL_LP_5p_N1__ATCACGAAGTGGTAAT-1	3.57766	1.75125
003-042_T0_COL_LP_5p_N1__GACCTGGAGAACAATC-1	-0.553932	4.03676
003-042_T0_COL_LP_5p_N1__GGATGTTGTCCAAGTT-1	3.43661	1.90588
003-042_T0_COL_LP_5p_N1__TGACAACGTACCAGTT-1	0.311335	4.57046
003-042_T0_COL_LP_5p_N1__GGAAAGCAGATGGGTC-1	0.281254	4.80856
003-042_T0_COL_LP_5p_N1__AACGTTGCAGGGTTAG-1	-1.40831	6.30156
003-042_T0_COL_LP_5p_N1__ATTATCCGTCATACTG-1	-0.249803	5.93558
003-042_T0_COL_LP_5p_N1__ACGGGTCCATTGTGCA-1	0.590931	4.87556
003-042_T0_COL_LP_5p_N1__AGTAGTCGTTAAGACA-1	3.43029	1.98421
003-042_T0_COL_LP_5p_N1__CGCTGGACAAGCCGTC-1	-0.00221627	4.67882
003-042_T0_COL_LP_5p_N1__GGCCGATCAAGCTGTT-1	3.2724	2.22138
003-042_T0_COL_LP_5p_N1__GGATGTTAGGAATCGC-1	0.331389	3.80722
003-042_T0_COL_LP_5p_N1__AATCCAGGTGTTCTTT-1	0.716387	4.43976
003-042_T0_COL_LP_5p_N1__CTCGTACGTGAAGGCT-1	3.49675	1.84398
003-042_T0_COL_LP_5p_N1__GACCAATCACTGTGTA-1	3.51309	1.97148
003-042_T0_COL_LP_5p_N1__TACACGAAGACGCACA-1	3.67497	2.71412
003-042_T0_COL_LP_5p_N1__CACCTTGCATATGGTC-1	3.46166	2.4665
003-042_T0_COL_LP_5p_N1__GTGCGGTCATGCATGT-1	0.668584	4.70972
003-042_T0_COL_LP_5p_N1__ATCATGGTCCAGATCA-1	3.63076	1.77907
003-042_T0_COL_LP_5p_N1__CCACGGAAGCAATATG-1	1.23495	4.15092
003-042_T0_COL_LP_5p_N1__GATCTAGTCAACGCTA-1	0.358218	4.57232
003-042_T0_COL_LP_5p_N1__GTGTTAGAGGAGTTTA-1	3.70912	2.31243
003-042_T0_COL_LP_5p_N1__CCACCTAAGTGTTGAA-1	0.509697	4.52922
003-042_T0_COL_LP_5p_N1__CTCAGAACAGGAATGC-1	0.677566	4.56911
003-042_T0_COL_LP_5p_N1__TACTCATTCCGTAGGC-1	3.59082	2.34632
003-042_T0_COL_LP_5p_N1__AACACGTAGTTAACGA-1	0.709068	4.87279
003-042_T0_COL_LP_5p_N1__GCACATATCAGGTTCA-1	-0.218276	5.37234
003-042_T0_COL_LP_5p_N1__CACACAAAGTGTTAGA-1	-1.3402	6.10353
003-042_T0_COL_LP_5p_N1__CTGCGGAGTTAGTGGG-1	3.58199	2.30171
003-042_T0_COL_LP_5p_N1__CATCAGACAATGCCAT-1	0.0614057	4.05547
003-042_T0_COL_LP_5p_N1__ACGTCAATCCTCCTAG-1	3.59574	2.29356
003-042_T0_COL_LP_5p_N1__CCCATACTCCCTGACT-1	0.647703	4.58006
003-042_T0_COL_LP_5p_N1__CCCTCCTCATTTCAGG-1	3.53514	1.56074
003-042_T0_COL_LP_5p_N1__CCTACACGTGTGTGCC-1	3.73365	2.28569
003-042_T0_COL_LP_5p_N1__GGACAAGCATGGGAAC-1	0.787346	4.57148
003-042_T0_COL_LP_5p_N1__CTAGAGTTCAGGATCT-1	3.45856	2.10877
003-042_T0_COL_LP_5p_N1__CTAGTGACACACGCTG-1	0.664507	4.51968
003-042_T0_COL_LP_5p_N1__ACCGTAATCCACGTGG-1	3.80818	2.32197
003-042_T0_COL_LP_5p_N1__CTCGGAGAGTCACGCC-1	3.72248	2.53745
003-042_T0_COL_LP_5p_N1__GCACATAAGTGATCGG-1	3.61633	2.03383
003-042_T0_COL_LP_5p_N1__CGGACGTTCATCTGTT-1	3.82771	1.72705
003-042_T0_COL_LP_5p_N1__GGCAATTAGCTGTCTA-1	3.37134	2.15527
003-042_T0_COL_LP_5p_N1__GTGCAGCCATGTTCCC-1	3.45817	2.44523
003-042_T0_COL_LP_5p_N1__GGACATTAGGATCGCA-1	3.76173	1.72815
003-042_T0_COL_LP_5p_N1__GGAAAGCGTACCGCTG-1	0.615304	5.06404
003-042_T0_COL_LP_5p_N1__GGTATTGGTCTAGCGC-1	0.341674	4.80029
003-042_T0_COL_LP_5p_N1__GCGCCAAGTGTTGAGG-1	0.730489	4.56887
003-042_T0_COL_LP_5p_N1__GGATTACCAAGTCATC-1	3.65979	2.29324
003-042_T0_COL_LP_5p_N1__ATTGGTGTCCAACCAA-1	3.63715	2.14142
003-042_T0_COL_LP_5p_N1__CCTATTAGTACCATCA-1	3.60283	1.79819
003-042_T0_COL_LP_5p_N1__ATCATCTGTCTCTTAT-1	3.35875	1.9567
003-042_T0_COL_LP_5p_N1__GGACAAGAGTACACCT-1	3.61524	2.04049
003-042_T0_COL_LP_5p_N1__ACAGCTATCGCTTAGA-1	3.63907	2.13931
003-042_T0_COL_LP_5p_N1__CACACAATCATCTGTT-1	0.970576	4.32102
003-042_T0_COL_LP_5p_N1__GGTGAAGAGCTCAACT-1	0.599056	4.71993
003-042_T0_COL_LP_5p_N1__AAGGTTCGTTATCACG-1	-0.282825	3.66634
003-042_T0_COL_LP_5p_N1__TACGGGCGTATAGGTA-1	0.889445	4.93287
003-042_T0_COL_LP_5p_N1__TGATTTCGTCCAAGTT-1	3.60053	1.83115
003-042_T0_COL_LP_5p_N1__TTCGAAGAGTCTCAAC-1	3.77661	1.94903
003-042_T0_COL_LP_5p_N1__TCTATTGGTCAGAGGT-1	3.5156	1.89603
003-042_T0_COL_LP_5p_N1__GGTATTGCATGCCTTC-1	3.78014	1.85968
003-042_T0_COL_LP_5p_N1__CTCAGAATCACGCGGT-1	3.60419	1.5768
003-042_T0_COL_LP_5p_N1__CAGAATCAGGTGTGGT-1	0.287273	4.65119
003-042_T0_COL_LP_5p_N1__GAACGGATCCCATTAT-1	0.288988	3.57887
003-042_T0_COL_LP_5p_N1__AGTGTCAAGGTGTTAA-1	0.48274	5.1638
003-042_T0_COL_LP_5p_N1__CTACATTCAGATGGCA-1	3.8395	2.22222
003-042_T0_COL_LP_5p_N1__CGCGTTTCAATGACCT-1	0.243541	4.25927
003-042_T0_COL_LP_5p_N1__TCACGAAAGCTAACAA-1	3.34337	2.0065
003-042_T0_COL_LP_5p_N1__CATCGGGAGTTAGGTA-1	0.467712	4.23273
003-042_T0_COL_LP_5p_N1__CGTCACTCAATGGAGC-1	0.176782	4.77824
003-042_T0_COL_LP_5p_N1__CCAATCCTCGCCAGCA-1	-0.33156	3.7502
003-042_T0_COL_LP_5p_N1__TGTATTCGTTCGGCAC-1	0.549641	4.29762
003-042_T0_COL_LP_5p_N1__ACGTCAAGTATCTGCA-1	3.60401	2.13401
003-042_T0_COL_LP_5p_N1__GACTGCGCAAGAAGAG-1	3.57273	2.06317
003-042_T0_COL_LP_5p_N1__GGCGTGTTCTGTCTCG-1	0.810862	4.43138
003-042_T0_COL_LP_5p_N1__CAGCCGAGTAAGAGGA-1	0.700392	4.38326
003-042_T0_COL_LP_5p_N1__CCACGGACAATCGAAA-1	3.7742	2.31747
003-042_T0_COL_LP_5p_N1__CTCTAATGTCTCTTAT-1	3.75388	2.31201
003-042_T0_COL_LP_5p_N1__CCAATCCGTAGCGCAA-1	3.52885	2.07686
003-042_T0_COL_LP_5p_N1__GGAATAAAGGAATGGA-1	-0.281787	6.07593
003-042_T0_COL_LP_5p_N1__GGTGAAGCAACACCTA-1	3.47082	2.00788
003-042_T0_COL_LP_5p_N1__CGTTAGAGTCCGTCAG-1	3.26886	2.6538
003-042_T0_COL_LP_5p_N1__CGCTATCCAGTGGAGT-1	0.593781	5.00822
003-042_T0_COL_LP_5p_N1__GCCTCTATCTGAGGGA-1	-0.099211	4.33864
003-042_T0_COL_LP_5p_N1__GCGACCATCCTACAGA-1	3.64576	2.11674
003-042_T0_COL_LP_5p_N1__CTCTAATGTTCCAACA-1	3.59868	1.71996
003-042_T0_COL_LP_5p_N1__GTAACGTAGACCTTTG-1	3.81696	1.96461
003-042_T0_COL_LP_5p_N1__ACATACGAGACGACGT-1	-0.480217	4.8852
003-042_T0_COL_LP_5p_N1__AGCATACAGTCGAGTG-1	0.16338	6.00907
003-042_T0_COL_LP_5p_N1__CGGTTAATCAGCTCGG-1	4.19433	1.84427
003-042_T0_COL_LP_5p_N1__CGAATGTCAAGACGTG-1	3.83492	2.00798
003-042_T0_COL_LP_5p_N1__TAAGTGCCATATACCG-1	3.74722	2.53143
003-042_T0_COL_LP_5p_N1__GCTGGGTCAGGTCCAC-1	3.74178	1.75138
003-042_T0_COL_LP_5p_N1__GTGCGGTTCATAACCG-1	3.46875	1.9917
003-042_T0_COL_LP_5p_N1__TTTGGTTCAGGAACGT-1	3.31091	1.82894
003-042_T0_COL_LP_5p_N1__CTCTGGTAGGATCGCA-1	3.50267	1.96107
003-042_T0_COL_LP_5p_N1__GACACGCCATAGACTC-1	3.65841	1.9104
003-042_T0_COL_LP_5p_N1__CATTATCAGCGACGTA-1	3.45533	1.63221
003-042_T0_COL_LP_5p_N1__CTACGTCGTTGAACTC-1	3.6473	2.08583
003-042_T0_COL_LP_5p_N1__AACGTTGCATCGACGC-1	0.520281	4.79092
003-042_T0_COL_LP_5p_N1__ACCCACTTCAGAAATG-1	3.57962	2.22546
003-042_T0_COL_LP_5p_N1__GTAGTCATCTTAGAGC-1	3.60192	1.99921
003-042_T0_COL_LP_5p_N1__TAGTGGTAGTCCAGGA-1	3.52833	2.13674
003-042_T0_COL_LP_5p_N1__CGTTAGATCGGAAATA-1	3.77455	2.26962
003-042_T0_COL_LP_5p_N1__GATCGATGTTTAGGAA-1	3.92797	2.16943
003-042_T0_COL_LP_5p_N1__TGCACCTCACACGCTG-1	4.06743	2.12898
003-042_T0_COL_LP_5p_N1__TCAACGACACAAGTAA-1	0.282718	4.37948
003-042_T0_COL_LP_5p_N1__ACGGCCAGTCTCGTTC-1	3.94563	2.16345
003-042_T0_COL_LP_5p_N1__AGGCCACCATGGATGG-1	3.33288	2.07451
003-042_T0_COL_LP_5p_N1__ACACCGGGTATATGAG-1	0.840914	5.18608
003-042_T0_COL_LP_5p_N1__CCACCTAGTATAAACG-1	0.090424	3.60996
003-042_T0_COL_LP_5p_N1__TACTTGTCAGGACCCT-1	3.3724	1.86802
003-042_T0_COL_LP_5p_N1__GCATGCGTCCAAAGTC-1	3.6755	1.55904
003-042_T0_COL_LP_5p_N1__AGCTCTCGTGCGGTAA-1	3.67896	2.34623
003-042_T0_COL_LP_5p_N1__GTACTCCTCGACCAGC-1	3.88559	1.72999
003-042_T0_COL_LP_5p_N1__GATGAGGTCGTGGGAA-1	3.43438	1.98724
003-042_T0_COL_LP_5p_N1__GCTGCTTCAACGCACC-1	3.59327	1.54541
003-042_T0_COL_LP_5p_N1__CATCGAAGTGCTGTAT-1	3.48508	1.71119
003-042_T0_COL_LP_5p_N1__TGACGGCGTGCTGTAT-1	3.5795	2.15105
003-042_T0_COL_LP_5p_N1__GTAACGTCATAGTAAG-1	3.64914	1.87405
003-042_T0_COL_LP_5p_N1__CCACGGAGTCCCGACA-1	3.56727	2.08756
003-042_T0_COL_LP_5p_N1__GAAGCAGCACAGATTC-1	3.66117	1.48396
003-042_T0_COL_LP_5p_N1__CTTGGCTAGATATGGT-1	0.563909	4.31271
003-042_T0_COL_LP_5p_N1__TGCTGCTCATTCTCAT-1	3.64989	1.97085
003-042_T0_COL_LP_5p_N1__ACGCCAGAGTGGTAGC-1	3.49824	1.94269
003-042_T0_COL_LP_5p_N1__TGGGCGTGTACAGCAG-1	3.51969	2.05979
003-042_T0_COL_LP_5p_N1__TTCGAAGGTCAACTGT-1	3.61727	1.62266
003-042_T0_COL_LP_5p_N1__ATCCGAACATAGTAAG-1	3.68322	1.79063
003-042_T0_COL_LP_5p_N1__GCGAGAATCCGTACAA-1	3.92418	1.99478
003-042_T0_COL_LP_5p_N1__TACCTATCATCGGACC-1	3.78496	1.8754
003-042_T0_COL_LP_5p_N1__CAGCCGAAGAGCTTCT-1	3.53731	2.28961
003-042_T0_COL_LP_5p_N1__GATCGATAGGACAGAA-1	0.38321	5.91048
003-042_T0_COL_LP_5p_N1__GAATGAAAGTGAAGTT-1	0.938786	4.6844
003-042_T0_COL_LP_5p_N1__GAATAAGCAATAGCGG-1	0.744108	4.84143
003-042_T0_COL_LP_5p_N1__ATTATCCCATGCAATC-1	0.724418	4.41393
003-042_T0_COL_LP_5p_N1__CGCGTTTCAAAGGAAG-1	4.03221	2.20331
003-042_T0_COL_LP_5p_N1__TATCTCAGTCTGATTG-1	3.84303	2.40272
003-042_T0_COL_LP_5p_N1__TCGAGGCCATGGTCAT-1	3.90894	2.07689
003-042_T0_COL_LP_5p_N1__GGAACTTAGAAGGACA-1	3.52748	1.67302
003-042_T0_COL_LP_5p_N1__TCGTAGATCTAACTTC-1	0.231869	4.38319
003-042_T0_COL_LP_5p_N1__TACGGATGTCAAGCGA-1	3.86922	2.41239
003-042_T0_COL_LP_5p_N1__TTGTAGGTCCTAGAAC-1	3.90828	1.57512
003-042_T0_COL_LP_5p_N1__CTCTAATCAGGTCGTC-1	3.67993	1.98238
003-042_T0_COL_LP_5p_N1__TTGCCGTCAACAACCT-1	3.5761	2.63003
003-042_T0_COL_LP_5p_N1__TAAGCGTCATACGCCG-1	0.813273	4.69886
003-042_T0_COL_LP_5p_N1__TCAGGTATCACTTCAT-1	3.57512	1.95883
003-042_T0_COL_LP_5p_N1__GCGCAGTTCATGTCTT-1	0.277157	4.94939
003-042_T0_COL_LP_5p_N1__CGACCTTAGGCTACGA-1	3.49007	2.05344
003-042_T0_COL_LP_5p_N1__CGAACATGTTCGCGAC-1	3.5534	2.06745
003-042_T0_COL_LP_5p_N1__CCCATACGTTACCGAT-1	-0.527145	4.4026
003-042_T0_COL_LP_5p_N1__AGGCCACGTACAGTGG-1	3.56202	1.97611
003-042_T0_COL_LP_5p_N1__AACTGGTAGGAATTAC-1	0.734596	4.37433
003-042_T0_COL_LP_5p_N1__CTGCCTAGTTCCCTTG-1	3.58619	1.86049
003-042_T0_COL_LP_5p_N1__TTGACTTAGTGAAGAG-1	3.56641	1.52633
003-042_T0_COL_LP_5p_N1__TAGGCATGTAGGACAC-1	3.80713	1.60808
003-042_T0_COL_LP_5p_N1__GAACGGACAAACGCGA-1	0.269148	3.76378
003-042_T0_COL_LP_5p_N1__GACACGCGTCACAAGG-1	0.213533	4.5506
003-042_T0_COL_LP_5p_N1__ACTATCTCACATAACC-1	3.46074	1.86201
003-042_T0_COL_LP_5p_N1__GAATGAACATCGGGTC-1	3.73201	2.13217
003-042_T0_COL_LP_5p_N1__GGGTCTGCATAAGACA-1	3.63378	1.73329
003-042_T0_COL_LP_5p_N1__GTCTTCGCATTCCTCG-1	3.96457	2.4546
003-042_T0_COL_LP_5p_N1__ACACTGAAGCACCGTC-1	3.78566	1.61209
003-042_T0_COL_LP_5p_N1__GTTCGGGGTGGTGTAG-1	0.58979	4.64895
003-042_T0_COL_LP_5p_N1__CTTGGCTCACTGTGTA-1	-0.250805	4.42647
003-042_T0_COL_LP_5p_N1__CTCTGGTTCTCTTGAT-1	3.39544	1.51056
003-042_T0_COL_LP_5p_N1__AGCAGCCCACCTCGGA-1	3.52909	2.3938
003-042_T0_COL_LP_5p_N1__AAAGATGCACACTGCG-1	3.57874	1.7943
003-042_T0_COL_LP_5p_N1__CTGATAGAGAATTGTG-1	3.56836	1.82769
003-042_T0_COL_LP_5p_N1__CATGGCGCACCTCGTT-1	4.08018	2.02308
003-042_T0_COL_LP_5p_N1__CCACGGACAGGGAGAG-1	3.63701	2.0296
003-042_T0_COL_LP_5p_N1__GGAATAATCTAACTGG-1	3.52642	2.08219
003-042_T0_COL_LP_5p_N1__ACGATGTGTACTTGAC-1	3.57943	1.55561
003-042_T0_COL_LP_5p_N1__AAGCCGCTCTGTCCGT-1	0.300507	3.58129
003-042_T0_COL_LP_5p_N1__GTACTCCGTACGCACC-1	3.87496	2.14169
003-042_T0_COL_LP_5p_N1__CGGAGTCCACATGACT-1	0.668993	4.33054
003-042_T0_COL_LP_5p_N1__TTTACTGAGCATCATC-1	0.281132	4.35162
003-042_T0_COL_LP_5p_N1__GCGCGATCACCCATGG-1	3.83623	1.72996
003-042_T0_COL_LP_5p_N1__GTCGTAAGTTGCCTCT-1	0.419059	4.87094
003-042_T0_COL_LP_5p_N1__CCTAAAGCATCGGTTA-1	3.633	1.98058
003-042_T0_COL_LP_5p_N1__ATCCGAAGTATGGTTC-1	3.87953	2.10751
003-042_T0_COL_LP_5p_N1__CCACCTAAGATGAGAG-1	3.62886	1.70585
003-042_T0_COL_LP_5p_N1__GGACAAGTCTCTGAGA-1	3.73347	2.25169
003-042_T0_COL_LP_5p_N1__GTCCTCACAGACGCTC-1	3.51382	1.88642
003-042_T0_COL_LP_5p_N1__GTCTTCGTCCCTGACT-1	-0.375729	4.05209
003-042_T0_COL_LP_5p_N1__CAGTCCTTCATAACCG-1	0.758839	4.87966
003-042_T0_COL_LP_5p_N1__TTAGGACAGATTACCC-1	3.57895	1.55276
003-042_T0_COL_LP_5p_N1__CGTCCATGTCTAGTGT-1	3.86001	2.03313
003-042_T0_COL_LP_5p_N1__CCGGGATAGTACATGA-1	3.46735	2.03988
003-042_T0_COL_LP_5p_N1__TGCCCATAGGGAGTAA-1	0.280142	4.97733
003-042_T0_COL_LP_5p_N1__TTAACTCCACTTCTGC-1	3.56778	1.76422
003-042_T0_COL_LP_5p_N1__ACCTTTACAGGTCTCG-1	3.45103	2.40011
003-042_T0_COL_LP_5p_N1__CGATGGCGTCGAGTTT-1	0.571758	4.86512
003-042_T0_COL_LP_5p_N1__CCTTCGACAGCTATTG-1	0.362643	5.283
003-042_T0_COL_LP_5p_N1__GACGCGTTCGCGCCAA-1	4.29369	1.98517
003-042_T0_COL_LP_5p_N1__CGAGCCAGTCCTCCAT-1	1.38615	4.01108
003-042_T0_COL_LP_5p_N1__GGTGCGTTCTTGAGGT-1	3.92325	2.54448
003-042_T0_COL_LP_5p_N1__CTCGGAGAGTGTTGAA-1	3.39578	1.74516
003-042_T0_COL_LP_5p_N1__CTTCTCTAGTGTTAGA-1	3.73325	1.49069
003-042_T0_COL_LP_5p_N1__GGAACTTCATCACCCT-1	0.167335	4.04187
003-042_T0_COL_LP_5p_N1__CTCAGAAGTCACTGGC-1	0.669465	4.67491
003-042_T0_COL_LP_5p_N1__AAACCTGAGTGAAGTT-1	0.888077	4.4964
003-042_T0_COL_LP_5p_N1__AAGACCTTCACATAGC-1	-0.258068	6.05554
003-042_T0_COL_LP_5p_N1__GTGCATAAGTGTCCCG-1	3.50454	1.93647
003-042_T0_COL_LP_5p_N1__CATCAAGTCCAAAGTC-1	0.961321	4.70673
003-042_T0_COL_LP_5p_N1__CGGAGTCTCAGTTCGA-1	3.42964	2.9391
003-042_T0_COL_LP_5p_N1__GTATTCTAGCTAAGAT-1	4.05729	1.58707
003-042_T0_COL_LP_5p_N1__CCTCTGATCCAGAGGA-1	3.71963	1.85833
003-042_T0_COL_LP_5p_N1__TAGCCGGTCATCACCC-1	3.63832	1.51015
003-042_T0_COL_LP_5p_N1__GCAATCATCCTTTCGG-1	3.70261	1.83475
003-042_T0_COL_LP_5p_N1__AAAGATGCAAGGACTG-1	0.774928	4.22966
003-042_T0_COL_LP_5p_N1__GGACAAGGTAACGACG-1	0.710665	5.24959
003-042_T0_COL_LP_5p_N1__AAATGCCAGAGGTTGC-1	3.77202	1.40188
003-042_T0_COL_LP_5p_N1__ATTATCCCAAGCCTAT-1	4.01975	1.78254
003-042_T0_COL_LP_5p_N1__CTCGGGAAGAAACGCC-1	3.72538	2.30224
003-042_T0_COL_LP_5p_N1__AGGGAGTCAGACGCCT-1	-0.701297	4.19096
003-042_T0_COL_LP_5p_N1__GGATTACCACAAGCCC-1	3.54796	2.11607
003-042_T0_COL_LP_5p_N1__CGGAGTCAGATCGATA-1	3.81557	1.95763
003-042_T0_COL_LP_5p_N1__CTGATAGGTATAAACG-1	-0.311918	3.88347
003-042_T0_COL_LP_5p_N1__CACCAGGCAAGGTTTC-1	3.82956	1.76005
003-042_T0_COL_LP_5p_N1__CCTTCGAAGTGGAGTC-1	3.59672	1.78475
003-042_T0_COL_LP_5p_N1__TCTATTGCAGGCTGAA-1	3.66427	1.54052
003-042_T0_COL_LP_5p_N1__AGCGGTCGTTGAACTC-1	-1.2035	6.00277
003-042_T0_COL_LP_5p_N1__GACGGCTAGATATGCA-1	3.59662	1.48837
003-042_T0_COL_LP_5p_N1__GCAAACTGTAGCGCTC-1	3.51864	1.666
003-042_T0_COL_LP_5p_N1__ATTTCTGTCTTGTATC-1	0.674318	4.71755
003-042_T0_COL_LP_5p_N1__CTCGGGAAGAAGCCCA-1	0.636897	4.57754
003-042_T0_COL_LP_5p_N1__CCATGTCGTCTGGTCG-1	0.17425	5.98318
003-042_T0_COL_LP_5p_N1__CGAGCACTCGAGAGCA-1	4.03221	2.08115
003-042_T0_COL_LP_5p_N1__CCGTGGACACAGAGGT-1	3.79407	1.97271
003-042_T0_COL_LP_5p_N1__TTGCCGTTCGTACGGC-1	3.59198	2.4156
003-042_T0_COL_LP_5p_N1__ATCTACTCACGGCTAC-1	4.01816	2.14671
003-042_T0_COL_LP_5p_N1__CGCTTCAAGCATGGCA-1	0.906024	5.36093
003-042_T0_COL_LP_5p_N1__TCGCGAGCAAACAACA-1	3.99697	1.37866
003-042_T0_COL_LP_5p_N1__TAGTGGTTCTTGAGGT-1	3.93276	2.35903
003-042_T0_COL_LP_5p_N1__TGAGCATAGAAGAAGC-1	3.58701	1.69027
003-042_T0_COL_LP_5p_N1__TGCCAAAGTTTGTTTC-1	3.59934	1.97226
003-042_T0_COL_LP_5p_N1__ACTGTCCAGCTCCCAG-1	3.66615	2.20328
003-042_T0_COL_LP_5p_N1__ATGTGTGGTATTACCG-1	0.591761	4.503
003-042_T0_COL_LP_5p_N1__CAGAATCGTGAACCTT-1	3.93462	2.17256
003-042_T0_COL_LP_5p_N1__ATCCGAAGTTTGACTG-1	3.47812	1.90318
003-042_T0_COL_LP_5p_N1__ATGAGGGCAATCTGCA-1	3.83421	1.71628
003-042_T0_COL_LP_5p_N1__CGTAGCGGTCGCGGTT-1	3.85303	2.21875
003-042_T0_COL_LP_5p_N1__TGCTGCTCATGAGCGA-1	3.45405	1.96947
003-042_T0_COL_LP_5p_N1__GTTACAGTCCTCAACC-1	3.51342	2.15943
003-042_T0_COL_LP_5p_N1__CGCGTTTGTAGCGTGA-1	3.6713	1.88545
003-042_T0_COL_LP_5p_N1__CATTATCTCTGATTCT-1	3.5897	1.56407
003-042_T0_COL_LP_5p_N1__TCGCGAGAGAGACGAA-1	3.55606	2.29088
003-042_T0_COL_LP_5p_N1__CGGACGTTCGCATGGC-1	3.64829	1.94132
003-042_T0_COL_LP_5p_N1__ATCTACTGTTGATTCG-1	3.72007	1.88023
003-042_T0_COL_LP_5p_N1__GGAGCAACACCGATAT-1	3.43097	1.60552
003-042_T0_COL_LP_5p_N1__GGACATTTCGTCGTTC-1	3.67747	2.00933
003-042_T0_COL_LP_5p_N1__CTAGAGTCAAGAGTCG-1	3.96156	1.8963
003-042_T0_COL_LP_5p_N1__ACGATACCAGTTCATG-1	3.5028	1.82323
003-042_T0_COL_LP_5p_N1__TTGACTTGTAACGTTC-1	0.418486	5.18114
003-042_T0_COL_LP_5p_N1__GGGCACTCACAAGTAA-1	3.56919	2.20822
003-042_T0_COL_LP_5p_N1__CACAAACCAAGGGTCA-1	0.892811	4.46471
003-042_T0_COL_LP_5p_N1__TTCCCAGGTCTGCGGT-1	4.26541	1.55015
003-042_T0_COL_LP_5p_N1__CTCCTAGAGTGTGAAT-1	0.994949	4.72944
003-042_T0_COL_LP_5p_N1__AGCTCTCCAGTTAACC-1	4.01111	2.13673
003-042_T0_COL_LP_5p_N1__CCAATCCCAATCGAAA-1	4.22995	2.20509
003-042_T0_COL_LP_5p_N1__CATCAAGTCACCTCGT-1	3.89388	1.71865
003-042_T0_COL_LP_5p_N1__TTTATGCTCCTATGTT-1	3.63799	1.90074
003-042_T0_COL_LP_5p_N1__GAACATCGTTTGGCGC-1	3.71687	2.06284
003-042_T0_COL_LP_5p_N1__CGATCGGCAAGCCTAT-1	3.63688	2.54293
003-042_T0_COL_LP_5p_N1__CAGCATACAGAGCCAA-1	3.71767	1.623
003-042_T0_COL_LP_5p_N1__CTCGAAACAATCAGAA-1	0.837238	4.59407
003-042_T0_COL_LP_5p_N1__CCAGCGACAAAGGCGT-1	3.79864	1.80865
003-042_T0_COL_LP_5p_N1__CGTGAGCTCGCTGATA-1	3.69512	2.02462
003-042_T0_COL_LP_5p_N1__CGATGGCTCGCTTAGA-1	3.7793	1.68561
003-042_T0_COL_LP_5p_N1__CTCGAGGTCTTGTCAT-1	0.306283	4.54785
003-042_T0_COL_LP_5p_N1__CAGAGAGTCCGGCACA-1	3.91218	2.29718
003-042_T0_COL_LP_5p_N1__TCGCGAGGTCCAAGTT-1	3.85342	1.6109
003-042_T0_COL_LP_5p_N1__AAAGCAATCGAATGCT-1	3.87535	1.92775
003-042_T0_COL_LP_5p_N1__AACTGGTGTCCAGTAT-1	3.94876	1.78441
003-042_T0_COL_LP_5p_N1__GGGCACTTCGTAGGTT-1	3.75409	1.72359
003-042_T0_COL_LP_5p_N1__ACACCGGAGTCTTGCA-1	0.798889	4.64078
003-042_T0_COL_LP_5p_N1__CAAGTTGTCGCATGAT-1	0.768056	4.76619
003-042_T0_COL_LP_5p_N1__GAAATGAAGATTACCC-1	4.05581	2.31282
003-042_T0_COL_LP_5p_N1__GCTGCAGCAAGTCTGT-1	3.72493	1.75198
003-042_T0_COL_LP_5p_N1__CATATGGAGCTGAAAT-1	3.66976	1.84588
003-042_T0_COL_LP_5p_N1__TGCCCATGTAAACCTC-1	0.6008	4.5822
003-042_T0_COL_LP_5p_N1__TAAACCGGTCACTTCC-1	3.61969	1.58606
003-042_T0_COL_LP_5p_N1__TTGAACGAGCCGTCGT-1	3.84943	1.94867
003-042_T0_COL_LP_5p_N1__CAACTAGGTGTGCGTC-1	3.8492	2.11835
003-042_T0_COL_LP_5p_N1__TGATTTCAGATAGCAT-1	3.02598	2.90858
003-042_T0_COL_LP_5p_N1__TCTTTCCCATGGGAAC-1	3.71157	1.83122
003-042_T0_COL_LP_5p_N1__CATCGAACATATACCG-1	3.97084	1.83668
003-042_T0_COL_LP_5p_N1__TTCTACACAATGTTGC-1	4.15268	1.80065
003-042_T0_COL_LP_5p_N1__CGTTCTGTCGTCGTTC-1	3.85795	2.22932
003-042_T0_COL_LP_5p_N1__CAGAGAGCATCTCGCT-1	3.93932	1.91192
003-042_T0_COL_LP_5p_N1__GTATCTTGTCGAATCT-1	3.71804	1.95994
003-042_T0_COL_LP_5p_N1__GTACTTTGTTTGCATG-1	4.01896	2.15073
003-042_T0_COL_LP_5p_N1__CTGAAGTGTCTCACCT-1	3.63281	1.60433
003-042_T0_COL_LP_5p_N1__ATAGACCAGGGAAACA-1	3.81909	1.51765
003-042_T0_COL_LP_5p_N1__GGCAATTCAATCACAC-1	3.85861	1.75343
003-042_T0_COL_LP_5p_N1__GTAGTCAAGATGTGGC-1	3.64022	1.67716
003-042_T0_COL_LP_5p_N1__TGCGGGTTCGGTCTAA-1	0.634115	4.64644
003-042_T0_COL_LP_5p_N1__CATCAGAGTTGCGTTA-1	-0.749378	3.97355
003-042_T0_COL_LP_5p_N1__GGAACTTGTGTTTGGT-1	3.47324	1.628
003-042_T0_COL_LP_5p_N1__CTGAAGTCAATCCGAT-1	3.6748	1.64429
003-042_T0_COL_LP_5p_N1__GCTCCTATCCGTAGTA-1	3.52233	2.17661
003-042_T0_COL_LP_5p_N1__TTTGGTTAGCAGCGTA-1	3.65393	1.86813
003-042_T0_COL_LP_5p_N1__TTAGGCAAGCCCAATT-1	3.77918	2.11248
003-042_T0_COL_LP_5p_N1__ACAGCCGCAATCTGCA-1	3.75423	1.84372
003-042_T0_COL_LP_5p_N1__TGAGCATCAAGAAAGG-1	3.58295	2.24232
003-042_T0_COL_LP_5p_N1__TGTATTCTCTGCGGCA-1	0.262908	4.58619
003-042_T0_COL_LP_5p_N1__TGGGAAGAGTACGACG-1	-0.136326	4.35903
003-042_T0_COL_LP_5p_N1__CGCGTTTGTATGAATG-1	3.71365	1.73961
003-042_T0_COL_LP_5p_N1__TTCTCAACATAGAAAC-1	3.66197	1.69436
003-042_T0_COL_LP_5p_N1__TACGGGCGTGTATGGG-1	4.164	1.83118
003-042_T0_COL_LP_5p_N1__TGGACGCCAGTAGAGC-1	4.19587	1.84574
003-042_T0_COL_LP_5p_N1__CATGACACAGGGTATG-1	4.01627	1.54234
003-042_T0_COL_LP_5p_N1__CGGACGTCAACCGCCA-1	3.70389	1.91299
003-042_T0_COL_LP_5p_N1__TCGGTAATCAACACGT-1	3.93026	1.70327
003-042_T0_COL_LP_5p_N1__AGTGTCAAGGTGTGGT-1	4.11305	1.80911
003-042_T0_COL_LP_5p_N1__GTGAAGGGTTAAGACA-1	3.6752	1.88932
003-042_T0_COL_LP_5p_N1__ACACCGGCAGCGAACA-1	3.55933	1.55639
003-042_T0_COL_LP_5p_N1__ACTGAGTTCGGTGTCG-1	3.7274	1.48226
003-042_T0_COL_LP_5p_N1__ACTGCTCAGGCCCTCA-1	3.92191	1.82805
003-042_T0_COL_LP_5p_N1__CCTATTAAGATCCCAT-1	3.73463	2.06897
003-042_T0_COL_LP_5p_N1__CTCGTCATCAGTCAGT-1	4.10902	1.65955
003-042_T0_COL_LP_5p_N1__AATCGGTTCGTTGACA-1	3.55749	1.62414
003-042_T0_COL_LP_5p_N1__CTCACACTCCTAGTGA-1	3.67749	1.66369
003-042_T0_COL_LP_5p_N1__AACACGTTCGTGGACC-1	3.94976	2.13888
003-042_T0_COL_LP_5p_N1__GGACATTGTACCGGCT-1	3.76652	1.50446
003-042_T0_COL_LP_5p_N1__ACTGAGTAGGGTCTCC-1	3.47952	1.89582
003-042_T0_COL_LP_5p_N1__TACTCATTCCCAGGTG-1	3.46761	2.12863
003-042_T0_COL_LP_5p_N1__GTTCATTGTAAGAGAG-1	3.92032	1.76884
003-042_T0_COL_LP_5p_N1__CTCATTATCATGCATG-1	3.83588	2.40144
003-042_T0_COL_LP_5p_N1__CCATTCGGTATTCGTG-1	3.74738	1.99395
003-042_T0_COL_LP_5p_N1__GTACGTATCAGGATCT-1	3.77827	1.47823
003-042_T0_COL_LP_5p_N1__TGGTTAGGTATCACCA-1	0.654634	4.94785
003-042_T0_COL_LP_5p_N1__CTAGCCTTCGAATCCA-1	0.422682	4.31153
003-042_T0_COL_LP_5p_N1__AGATCTGAGCCTATGT-1	3.4915	2.03163
003-042_T0_COL_LP_5p_N1__ACTTACTGTGTGCGTC-1	3.7379	1.81785
003-042_T0_COL_LP_5p_N1__TTAACTCAGTGAACAT-1	3.6399	1.53762
003-042_T0_COL_LP_5p_N1__TAGACCATCTGAAAGA-1	4.27625	1.97986
003-042_T0_COL_LP_5p_N1__GTGGGTCTCCAGATCA-1	3.65414	2.01969
003-042_T0_COL_LP_5p_N1__CTTAACTCAGCTTAAC-1	0.795333	4.87853
003-042_T0_COL_LP_5p_N1__GTGCAGCCAGACGCCT-1	4.16652	2.50847
003-042_T0_COL_LP_5p_N1__CATGACAAGCGTTTAC-1	4.11032	1.60204
003-042_T0_COL_LP_5p_N1__GGTGCGTTCCTAAGTG-1	4.11647	1.52171
003-042_T0_COL_LP_5p_N1__CAAGGCCAGTAGTGCG-1	3.82676	1.74629
003-042_T0_COL_LP_5p_N1__GCCTCTATCTTTAGGG-1	3.76287	2.02894
003-042_T0_COL_LP_5p_N1__CCCAATCCAATGGAAT-1	0.446163	4.13839
003-042_T0_COL_LP_5p_N1__GACTGCGAGCCACGTC-1	4.15186	2.10479
003-042_T0_COL_LP_5p_N1__TTATGCTGTGGCGAAT-1	3.69758	1.9464
003-042_T0_COL_LP_5p_N1__TCTATTGAGGATGGAA-1	3.46478	2.00825
003-042_T0_COL_LP_5p_N1__CGTGTCTCAAGGACTG-1	3.65005	1.93235
003-042_T0_COL_LP_5p_N1__TTTGCGCGTTCCTCCA-1	0.896307	5.06907
003-042_T0_COL_LP_5p_N1__GTGCAGCAGAGCTTCT-1	3.83177	2.19942
003-042_T0_COL_LP_5p_N1__CCCAGTTTCGGACAAG-1	4.03603	1.96461
003-042_T0_COL_LP_5p_N1__CTACGTCTCAGCGACC-1	3.65587	2.18487
003-042_T0_COL_LP_5p_N1__GAATAAGTCAGATAAG-1	0.802538	4.82175
003-042_T0_COL_LP_5p_N1__GAAACTCAGTCACGCC-1	3.93724	2.03929
003-042_T0_COL_LP_5p_N1__GTGCGGTGTATCTGCA-1	3.93217	1.80805
003-042_T0_COL_LP_5p_N1__GATGAAAGTGGACGAT-1	3.98962	1.84704
003-042_T0_COL_LP_5p_N1__AGTTGGTAGAGTTGGC-1	3.94843	2.00744
003-042_T0_COL_LP_5p_N1__CAACCAACAGACGCCT-1	3.85728	1.65861
003-042_T0_COL_LP_5p_N1__ACATGGTGTCGAATCT-1	3.6399	2.17876
003-042_T0_COL_LP_5p_N1__AGAGCGATCGCGCCAA-1	3.59634	1.71468
003-042_T0_COL_LP_5p_N1__CCTCTGACATCCGGGT-1	0.167482	4.57182
003-042_T0_COL_LP_5p_N1__GTCAAGTCATAACCTG-1	0.86081	4.71994
003-042_T0_COL_LP_5p_N1__TTCTCAATCTGATACG-1	3.74882	1.67864
003-042_T0_COL_LP_5p_N1__GTCTCGTTCAAAGACA-1	3.81433	1.83011
003-042_T0_COL_LP_5p_N1__GAACCTATCAGCTCGG-1	0.373561	4.71136
003-042_T0_COL_LP_5p_N1__ATTATCCCATCGATTG-1	3.61145	2.02562
003-042_T0_COL_LP_5p_N1__CATTATCCATCCGGGT-1	-0.124005	6.10664
003-042_T0_COL_LP_5p_N1__ATTGGACAGATGAGAG-1	4.23465	1.98354
003-042_T0_COL_LP_5p_N1__CTGCTGTCATTTCACT-1	3.91418	1.97079
003-042_T0_COL_LP_5p_N1__CATGACAGTAAGTGTA-1	3.81194	1.78875
003-042_T0_COL_LP_5p_N1__GCTGCGAAGAGCCCAA-1	4.08935	2.30368
003-042_T0_COL_LP_5p_N1__TGGGAAGCACCCATGG-1	4.2919	2.24084
003-042_T0_COL_LP_5p_N1__CGCGGTACAGGTGCCT-1	3.62527	1.95771
003-042_T0_COL_LP_5p_N1__GACCTGGGTAGGCTGA-1	0.859432	4.87058
003-042_T0_COL_LP_5p_N1__TCAGGTATCTTTACAC-1	3.94829	1.80806
003-042_T0_COL_LP_5p_N1__GGAATAAGTTGCGCAC-1	4.10243	1.83783
003-042_T0_COL_LP_5p_N1__GCATGCGCATGACATC-1	3.73588	2.42835
003-042_T0_COL_LP_5p_N1__GGACGTCCACGGCGTT-1	4.0874	2.07066
003-042_T0_COL_LP_5p_N1__ACTGAACGTCGGATCC-1	0.0859504	5.8036
003-042_T0_COL_LP_5p_N1__AGCGTCGTCGAGAGCA-1	-0.519832	3.99095
003-042_T0_COL_LP_5p_N1__CACACTCCAGCCTTTC-1	3.89622	1.44042
003-042_T0_COL_LP_5p_N1__GCGGGTTGTCTTTCAT-1	3.9034	1.61076
003-042_T0_COL_LP_5p_N1__ACTATCTGTCGCATAT-1	4.61315	2.18087
003-042_T0_COL_LP_5p_N1__CGTAGGCCAAGCCATT-1	0.633896	5.11545
003-042_T0_COL_LP_5p_N1__TACTTGTCAGACAGGT-1	0.27374	5.32963
003-042_T0_COL_LP_5p_N1__AACCATGAGTGAAGTT-1	4.14078	2.09683
003-042_T0_COL_LP_5p_N1__AGAATAGTCTCGAGTA-1	0.537901	4.70471
003-042_T0_COL_LP_5p_N1__CTCTAATGTACCAGTT-1	-0.416645	4.39883
003-042_T0_COL_LP_5p_N1__TCTTTCCAGCAATCTC-1	3.92338	1.43437
003-042_T0_COL_LP_5p_N1__GCATGCGCAAACGTGG-1	-0.178204	4.29136
003-042_T0_COL_LP_5p_N1__GACGGCTAGTCCAGGA-1	3.55408	1.92082
003-042_T0_COL_LP_5p_N1__CAACCTCCATGTAGTC-1	-0.0354342	4.06801
003-042_T0_COL_LP_5p_N1__AGATCTGTCTAGCACA-1	4.1773	2.19264
003-042_T0_COL_LP_5p_N1__CTCACACAGCAATCTC-1	1.25927	4.84733
003-042_T0_COL_LP_5p_N1__AGCAGCCGTACAAGTA-1	3.89792	2.23354
003-042_T0_COL_LP_5p_N1__CTCGTACAGGGTGTTG-1	0.739586	5.10409
003-042_T0_COL_LP_5p_N1__CTACATTGTGAGGGAG-1	4.36451	1.68493
003-042_T0_COL_LP_5p_N1__GGGACCTCAGCATGAG-1	4.16912	1.68029
003-042_T0_COL_LP_5p_N1__CTGTTTAAGTACGTAA-1	3.25022	2.60372
003-042_T0_COL_LP_5p_N1__CTGTGCTGTTTCCACC-1	3.90451	1.92414
003-042_T0_COL_LP_5p_N1__CCTTACGTCGTTACAG-1	-0.599819	5.50582
003-042_T0_COL_LP_5p_N1__TGACGGCTCCGCGGTA-1	3.8389	2.08518
003-042_T0_COL_LP_5p_N1__CCTTCGAGTACCGAGA-1	3.42264	3.11641
003-042_T0_COL_LP_5p_N1__CGCTGGAGTCGAAAGC-1	0.470215	4.47316
003-042_T0_COL_LP_5p_N1__TGGGCGTGTTACGTCA-1	0.255315	3.40957
003-042_T0_COL_LP_5p_N1__AGTGTCAAGTGTCCCG-1	3.82894	1.65619
003-042_T0_COL_LP_5p_N1__ACGGGCTGTTGGACCC-1	0.78672	4.53797
003-042_T0_COL_LP_5p_N1__GACTGCGGTGCGCTTG-1	3.65723	1.81203
003-042_T0_COL_LP_5p_N1__GACTAACGTTCGTCTC-1	4.00363	1.76738
003-042_T0_COL_LP_5p_N1__CTGAAGTCAGTGACAG-1	3.78336	1.76821
003-042_T0_COL_LP_5p_N1__CCTTCGAGTCTGCCAG-1	3.82322	1.81555
003-042_T0_COL_LP_5p_N1__CCGTTCAAGAATGTTG-1	-0.153449	4.78921
003-042_T0_COL_LP_5p_N1__GGCTGGTGTGTAAGTA-1	3.93585	1.93583
003-042_T0_COL_LP_5p_N1__ATAACGCGTTAAGACA-1	4.70162	2.11704
003-042_T0_COL_LP_5p_N1__TTAGTTCAGGGTCGAT-1	3.89205	1.74069
003-042_T0_COL_LP_5p_N1__CCACTACTCACAAACC-1	3.8253	1.83974
003-042_T0_COL_LP_5p_N1__ACGGCCACAGAAGCAC-1	3.82927	1.8491
003-042_T0_COL_LP_5p_N1__GCCAAATAGAAGGTTT-1	3.96852	1.71735
003-042_T0_COL_LP_5p_N1__ACTTGTTAGTATGACA-1	0.814426	4.7465
003-042_T0_COL_LP_5p_N1__TAAGCGTGTGCGAAAC-1	3.63786	1.40778
003-042_T0_COL_LP_5p_N1__AGCGTCGAGATCTGCT-1	4.46983	2.18044
003-042_T0_COL_LP_5p_N1__GATCGCGAGGTTCCTA-1	4.27204	2.00725
003-042_T0_COL_LP_5p_N1__GTGCATAAGCGCTCCA-1	4.21003	1.73111
003-042_T0_COL_LP_5p_N1__AGCGTCGGTCCCTACT-1	0.665344	4.7987
003-042_T0_COL_LP_5p_N1__GTGCATAGTCTGCAAT-1	0.887309	4.7864
003-042_T0_COL_LP_5p_N1__ATAACGCTCTATCGCC-1	0.436624	4.90505
003-042_T0_COL_LP_5p_N1__ACAGCTAAGCTACCGC-1	4.37744	1.94805
003-042_T0_COL_LP_5p_N1__TAGGCATAGCCCAACC-1	3.72013	1.9519
003-042_T0_COL_LP_5p_N1__AGCTCCTAGCTAGCCC-1	4.13409	1.99424
003-042_T0_COL_LP_5p_N1__ACACCGGCACGGACAA-1	-0.0759341	4.44849
003-042_T0_COL_LP_5p_N1__GATCAGTAGCGATCCC-1	3.90805	1.5828
003-042_T0_COL_LP_5p_N1__AATCCAGCACCGAAAG-1	3.88541	1.77741
003-042_T0_COL_LP_5p_N1__CAGCAGCGTCGGATCC-1	4.19098	2.2192
003-042_T0_COL_LP_5p_N1__ATCCACCGTTTAGGAA-1	0.0088274	6.01695
003-042_T0_COL_LP_5p_N1__ACCTTTAAGTTGAGTA-1	4.03637	2.02817
003-042_T0_COL_LP_5p_N1__ATTACTCAGAGCTGCA-1	3.84394	1.68528
003-042_T0_COL_LP_5p_N1__TCAATCTAGAGTGAGA-1	4.56058	2.77051
003-042_T0_COL_LP_5p_N1__GACACGCTCTCCGGTT-1	4.06979	2.30454
003-042_T0_COL_LP_5p_N1__TCGTACCTCATCGATG-1	4.14008	2.53125
003-042_T0_COL_LP_5p_N1__CATTCGCGTATCGCAT-1	3.70121	1.70365
003-042_T0_COL_LP_5p_N1__CTCCTAGTCATGCAAC-1	3.77539	1.73624
003-042_T0_COL_LP_5p_N1__TCAGATGTCTGCAAGT-1	4.14712	1.48283
003-042_T0_COL_LP_5p_N1__AGAGCTTAGCTCAACT-1	0.962069	4.71993
003-042_T0_COL_LP_5p_N1__GTCGTAAGTAGGGTAC-1	4.1807	1.66244
003-042_T0_COL_LP_5p_N1__CACACCTCAGGGATTG-1	4.47492	1.82952
003-042_T0_COL_LP_5p_N1__TGACGGCAGATCTGCT-1	4.26676	2.2891
003-042_T0_COL_LP_5p_N1__GTAGGCCTCCCATTTA-1	3.91446	2.03411
003-042_T0_COL_LP_5p_N1__GATGAGGTCACTTATC-1	3.80843	1.68524
003-042_T0_COL_LP_5p_N1__CGGACGTGTATGGTTC-1	4.15392	2.54912
003-042_T0_COL_LP_5p_N1__CGTCACTCAAGACGTG-1	0.988549	4.70454
003-042_T0_COL_LP_5p_N1__AAACCTGGTATAAACG-1	4.09489	1.59248
003-042_T0_COL_LP_5p_N1__TTGACTTCACATTCGA-1	-0.054738	4.88084
003-042_T0_COL_LP_5p_N1__CTGATCCTCACCCTCA-1	0.95175	5.01736
003-042_T0_COL_LP_5p_N1__AACTCAGGTTTACTCT-1	-0.330374	4.85633
003-042_T0_COL_LP_5p_N1__TTATGCTGTACAGCAG-1	4.49139	1.96368
003-042_T0_COL_LP_5p_N1__CAGATCAAGACCCACC-1	3.55582	1.97335
003-042_T0_COL_LP_5p_N1__TCGCGAGTCCCATTAT-1	4.32387	2.56961
003-042_T0_COL_LP_5p_N1__CGATGTACAATCGAAA-1	3.84774	1.48061
003-042_T0_COL_LP_5p_N1__AATCGGTCATGAACCT-1	3.72964	2.23378
003-042_T0_COL_LP_5p_N1__GTGCATAAGCGATGAC-1	0.578168	4.5438
003-042_T0_COL_LP_5p_N1__GAACATCCACAACTGT-1	-0.586961	5.0833
003-042_T0_COL_LP_5p_N1__ATAAGAGTCCTCGCAT-1	3.91036	1.62276
003-042_T0_COL_LP_5p_N1__CGTGAGCCAATCACAC-1	3.91579	1.80277
003-042_T0_COL_LP_5p_N1__GGAAAGCAGGACAGCT-1	3.72737	1.67485
003-042_T0_COL_LP_5p_N1__CGACTTCAGAAGGGTA-1	0.267278	4.75217
003-042_T0_COL_LP_5p_N1__GCGCAGTCATTCGACA-1	4.2467	1.64125
003-042_T0_COL_LP_5p_N1__CTCGGAGCATTTGCTT-1	0.656365	4.26921
003-042_T0_COL_LP_5p_N1__CGTGTAACACCGAATT-1	4.28539	1.45535
003-042_T0_COL_LP_5p_N1__CCTTCCCGTCTCCCTA-1	3.87482	1.50803
003-042_T0_COL_LP_5p_N1__CTGTGCTCACACTGCG-1	4.21711	1.81995
003-042_T0_COL_LP_5p_N1__TGCCCATTCTGGTATG-1	3.84218	1.95156
003-042_T0_COL_LP_5p_N1__TGGCCAGAGTACTTGC-1	4.38785	1.7717
003-042_T0_COL_LP_5p_N1__CCTACCAAGCGAGAAA-1	3.92854	1.75716
003-042_T0_COL_LP_5p_N1__GTCAAGTTCAACGGGA-1	-0.760112	4.88129
003-042_T0_COL_LP_5p_N1__TACAGTGTCACGATGT-1	3.99633	1.73481
003-042_T0_COL_LP_5p_N1__AACTGGTGTGAGCGAT-1	0.71083	4.48714
003-042_T0_COL_LP_5p_N1__CATATGGGTGGCAAAC-1	4.10343	1.92109
003-042_T0_COL_LP_5p_N1__TGTTCCGCATTGGTAC-1	4.15835	2.15581
003-042_T0_COL_LP_5p_N1__GTGAAGGAGGTGCTTT-1	3.7561	1.47292
003-042_T0_COL_LP_5p_N1__GCACTCTCAAGCGCTC-1	1.04037	4.70431
003-042_T0_COL_LP_5p_N1__ATCCACCAGTCTCAAC-1	1.16236	4.47373
003-042_T0_COL_LP_5p_N1__TTCCCAGGTGCCTTGG-1	-0.267717	4.16716
003-042_T0_COL_LP_5p_N1__GTATCTTGTAGATTAG-1	3.87087	1.60309
003-042_T0_COL_LP_5p_N1__GCAAACTTCGTTTAGG-1	0.977336	4.54144
003-042_T0_COL_LP_5p_N1__GTAACGTCATTCTCAT-1	1.07891	4.4581
003-042_T0_COL_LP_5p_N1__GAGCAGACAGGTGGAT-1	4.09136	2.08794
003-042_T0_COL_LP_5p_N1__TGCTGCTGTCTTCAAG-1	0.255051	4.14539
003-042_T0_COL_LP_5p_N1__GAACATCTCTCAACTT-1	3.82354	2.2808
003-042_T0_COL_LP_5p_N1__GAACATCCATGGGACA-1	3.7642	1.86433
003-042_T0_COL_LP_5p_N1__AGATCTGGTTGAACTC-1	0.40777	5.18138
003-042_T0_COL_LP_5p_N1__GTGTTAGGTCTCTCTG-1	0.983689	4.44207
003-042_T0_COL_LP_5p_N1__GCACATATCGGCGCTA-1	0.971224	4.63977
003-042_T0_COL_LP_5p_N1__CGATTGAAGGCCCTTG-1	0.477499	4.69031
003-042_T0_COL_LP_5p_N1__ACGAGCCAGAAGGACA-1	-0.533489	4.92337
003-042_T0_COL_LP_5p_N1__CATATTCCACAAGTAA-1	4.04421	1.96917
003-042_T0_COL_LP_5p_N1__TGGCGCATCGTTTAGG-1	0.910371	4.50578
003-042_T0_COL_LP_5p_N1__TTGACTTTCCGTCATC-1	0.437804	3.40232
003-042_T0_COL_LP_5p_N1__CCTCTGAGTGATGCCC-1	4.10898	2.10334
003-042_T0_COL_LP_5p_N1__ATCGAGTTCCTGCCAT-1	3.77569	1.89137
003-042_T0_COL_LP_5p_N1__AGGGTGAAGATGGCGT-1	3.96853	1.51777
003-042_T0_COL_LP_5p_N1__CTCATTAAGAGAACAG-1	-0.292118	4.01772
003-042_T0_COL_LP_5p_N1__AAAGCAAGTCTCCATC-1	0.269672	5.1576
003-042_T0_COL_LP_5p_N1__GCGACCAGTTGGACCC-1	4.16305	2.20544
003-042_T0_COL_LP_5p_N1__CGTTGGGCAACGATCT-1	0.705618	5.12275
003-042_T0_COL_LP_5p_N1__CGTCAGGTCCACTGGG-1	1.17724	4.43039
003-042_T0_COL_LP_5p_N1__GGGTCTGGTCTTGATG-1	1.12524	4.27584
003-042_T0_COL_LP_5p_N1__TGGCTGGAGAGTAATC-1	0.551807	5.15588
003-042_T0_COL_LP_5p_N1__CGTCCATGTGAAAGAG-1	-0.323188	5.0723
003-042_T0_COL_LP_5p_N1__GCGCAACTCCAAGCCG-1	0.764514	4.92023
003-042_T0_COL_LP_5p_N1__CTACCCATCATTATCC-1	-0.401915	4.93418
003-042_T0_COL_LP_5p_N1__GTACGTATCACCGGGT-1	4.01347	1.56186
003-042_T0_COL_LP_5p_N1__CTAATGGAGGATCGCA-1	1.09555	4.13023
003-042_T0_COL_LP_5p_N1__ACTTACTCACATCCAA-1	4.94656	2.44014
003-042_T0_COL_LP_5p_N1__CTCAGAAAGTCGATAA-1	1.28885	4.63968
003-042_T0_COL_LP_5p_N1__CACAGTAGTAAAGTCA-1	-0.650884	5.05695
003-042_T0_COL_LP_5p_N1__AGCGTCGAGACAGAGA-1	4.16429	1.8636
003-042_T0_COL_LP_5p_N1__AAGACCTGTAAGTGTA-1	4.10822	1.94155
003-042_T0_COL_LP_5p_N1__ACTTGTTGTACAGTGG-1	4.56274	2.63616
003-042_T0_COL_LP_5p_N1__AGCATACTCCGTTGTC-1	0.820927	4.67103
003-042_T0_COL_LP_5p_N1__CAACCAATCCAGTAGT-1	4.31001	2.27485
003-042_T0_COL_LP_5p_N1__CATATTCAGCCGGTAA-1	4.17795	1.58704
003-042_T0_COL_LP_5p_N1__GGCTCGAAGGCTATCT-1	1.14984	4.26742
003-042_T0_COL_LP_5p_N1__CCTAAAGTCCGCAGTG-1	4.36839	2.1698
003-042_T0_COL_LP_5p_N1__GTTTCTATCGCCTGTT-1	3.62698	1.74841
003-042_T0_COL_LP_5p_N1__AAAGTAGCAGGACCCT-1	3.93911	1.85511
003-042_T0_COL_LP_5p_N1__AACCATGAGACCGGAT-1	1.07933	4.32608
003-042_T0_COL_LP_5p_N1__CCCATACCATGTTGAC-1	4.61267	1.86855
003-042_T0_COL_LP_5p_N1__CGCTGGAGTACAGCAG-1	1.02106	4.04854
003-042_T0_COL_LP_5p_N1__TAGAGCTCACGCGAAA-1	4.30518	1.35797
003-042_T0_COL_LP_5p_N1__CGTAGCGGTGTTAAGA-1	1.13691	4.45141
003-042_T0_COL_LP_5p_N1__AGCTCTCAGTTATCGC-1	4.13772	1.94885
003-042_T0_COL_LP_5p_N1__GACGTTAGTGAGGGAG-1	4.62209	2.56107
003-042_T0_COL_LP_5p_N1__TATGCCCTCCACTGGG-1	0.165039	5.44905
003-042_T0_COL_LP_5p_N1__AAGGCAGAGCGTCTAT-1	4.09744	1.97478
003-042_T0_COL_LP_5p_N1__GACGTGCGTATCGCAT-1	4.63614	1.93039
003-042_T0_COL_LP_5p_N1__CGACCTTGTAGCAAAT-1	4.48323	2.83708
003-042_T0_COL_LP_5p_N1__TTAACTCCACTGTCGG-1	0.565571	5.26831
003-042_T0_COL_LP_5p_N1__AGCTCTCAGTTACCCA-1	1.27942	3.98506
003-042_T0_COL_LP_5p_N1__CGTAGCGCAAGGTTTC-1	1.16435	4.16697
003-042_T0_COL_LP_5p_N1__GTTCATTAGCCGATTT-1	1.31317	4.43162
003-042_T0_COL_LP_5p_N1__TCTCTAATCTGAGGGA-1	4.52363	2.38464
003-042_T0_COL_LP_5p_N1__AAAGCAACACCAGTTA-1	4.30745	1.55664
003-042_T0_COL_LP_5p_N1__CCTTACGGTGCACGAA-1	0.297882	5.16383
003-042_T0_COL_LP_5p_N1__CTGATAGGTCTCTTAT-1	1.41766	4.45068
003-042_T0_COL_LP_5p_N1__AATCGGTGTTATCCGA-1	1.16858	4.56629
003-042_T0_COL_LP_5p_N1__CATCAGAGTCCGAATT-1	1.20635	4.1076
003-042_T0_COL_LP_5p_N1__GTCGTAACAAGTAATG-1	0.499367	5.37678
003-042_T0_COL_LP_5p_N1__TTTACTGCAAGTAATG-1	1.16767	4.31227
003-042_T0_COL_LP_5p_N1__CAAGATCTCGGCTTGG-1	1.09369	4.14884
003-042_T0_COL_LP_5p_N1__CAGCTAACAGTGGAGT-1	1.19559	4.29688
003-042_T0_COL_LP_5p_N1__CATCAAGGTAGCCTCG-1	4.18396	3.09745
003-042_T0_COL_LP_5p_N1__TGGGCGTTCCAGATCA-1	1.41743	4.23052
003-042_T0_COL_LP_5p_N1__GATTCAGAGAGTACAT-1	1.09761	4.01193
003-042_T0_COL_LP_5p_N1__TTGAACGCAGGATCGA-1	1.04647	4.42732
003-042_T0_COL_LP_5p_N1__TGAGCCGCAAGTTCTG-1	1.1383	4.05186
003-042_T0_COL_LP_5p_N1__GGAAAGCGTCAGCTAT-1	1.06071	4.37113
003-042_T0_COL_LP_5p_N1__GCAAACTCAAGTACCT-1	1.25231	4.21532
003-042_T0_COL_LP_5p_N1__CTCTACGAGAGTCTGG-1	1.03222	4.41438
003-042_T0_COL_LP_5p_N1__TTTACTGAGGTACTCT-1	1.20074	4.12126
003-042_T0_COL_LP_5p_N1__AACTCAGGTAGCGTGA-1	4.47536	2.08226
003-042_T0_COL_LP_5p_N1__ATTCTACCAAGGACAC-1	1.40081	4.11263
003-042_T0_COL_LP_5p_N1__CCTAGCTAGTTAACGA-1	1.14069	4.17735
003-042_T0_COL_LP_5p_N1__TACGGTAAGCTAGGCA-1	1.2892	4.37213
003-042_T0_COL_LP_5p_N1__TTCGAAGTCATCACCC-1	5.01389	2.73519
003-042_T0_COL_LP_5p_N1__CGAATGTAGAGAGCTC-1	1.22996	4.38965
003-042_T0_COL_LP_5p_N1__CAGAATCCACCATGTA-1	1.42144	4.3171
003-042_T0_COL_LP_5p_N1__CTGATAGTCGATAGAA-1	1.14058	4.49269
003-042_T0_COL_LP_5p_N1__ACTGCTCGTGGCCCTA-1	1.37674	4.11839
003-042_T0_COL_LP_5p_N1__ATCGAGTCACGACGAA-1	1.05706	4.20271
003-042_T0_COL_LP_5p_N1__AAACGGGAGAGGTTGC-1	4.29206	2.81115
003-042_T0_COL_LP_5p_N1__GTAGTCAGTCTAGTCA-1	1.39449	4.13302
003-042_T0_COL_LP_5p_N1__TCAATCTGTCACCTAA-1	1.25201	4.48591
003-042_T0_COL_LP_5p_N1__ACTGTCCTCCTTGCCA-1	1.10506	4.15136
003-042_T0_COL_LP_5p_N1__ACGGGTCTCAGTCAGT-1	1.29571	4.23517
003-042_T0_COL_LP_5p_N1__CGACCTTTCTTGCCGT-1	0.821108	4.42482
003-042_T0_COL_LP_5p_N1__ATCTGCCCACGAAATA-1	1.32726	4.18821
003-042_T0_COL_LP_5p_N1__TCCCGATTCCTCTAGC-1	1.36783	4.42143
003-042_T0_COL_LP_5p_N1__CTAATGGAGCCACCTG-1	1.29096	4.30906
003-042_T0_COL_LP_5p_N1__AAGGCAGCAACGATCT-1	1.11828	4.04298
003-042_T0_COL_LP_5p_N1__ACGCAGCTCCGTAGTA-1	4.03669	2.30323
003-042_T0_COL_LP_5p_N1__TTAGGCAGTTAAGGGC-1	1.12756	4.49811
003-042_T0_COL_LP_5p_N1__CATTATCTCATGCATG-1	1.41481	4.32377
003-042_T0_COL_LP_5p_N1__TCTTCGGTCAACACCA-1	1.39361	4.10013
003-042_T0_COL_LP_5p_N1__AGCAGCCAGCTCTCGG-1	1.02832	4.45469
003-042_T0_COL_LP_5p_N1__ACTGAACCACTAAGTC-1	1.16988	4.25108
003-042_T0_COL_LP_5p_N1__GCCTCTAAGTTGAGAT-1	1.01486	4.60809
003-042_T0_COL_LP_5p_N1__GTACTCCAGTGGCACA-1	1.31213	4.28648
003-042_T0_COL_LP_5p_N1__CGGAGCTGTAAGTGGC-1	4.73218	3.01871
003-042_T0_COL_LP_5p_N1__CTGTTTAAGAGGACGG-1	1.25425	4.36321
003-042_T0_COL_LP_5p_N1__CACACAACACGCATCG-1	1.34246	4.1814
003-042_T0_COL_LP_5p_N1__CTCGTCATCGTTACAG-1	1.08065	4.29217
003-042_T0_COL_LP_5p_N1__CAGATCAAGAGACGAA-1	1.07838	4.42736
003-042_T0_COL_LP_5p_N1__TCGTAGAGTTATGCGT-1	1.14406	4.10747
003-042_T0_COL_LP_5p_N1__GCGCCAATCGCCGTGA-1	1.30471	4.61571
003-042_T0_COL_LP_5p_N1__GTCATTTAGGACACCA-1	1.24387	4.29451
003-042_T0_COL_LP_5p_N1__CCTATTATCACATAGC-1	1.19108	4.18143
003-042_T0_COL_LP_5p_N1__TCGTAGATCAATCACG-1	1.2641	4.21652
003-042_T0_COL_LP_5p_N1__ATAGACCGTACAAGTA-1	1.3133	4.02686
003-042_T0_COL_LP_5p_N1__CTTAGGAGTAAGAGGA-1	1.28747	4.14151
003-042_T0_COL_LP_5p_N1__AGAGTGGAGGCTATCT-1	1.24182	4.28816
003-042_T0_COL_LP_5p_N1__TACTCATAGCCACCTG-1	1.10337	4.33084
003-042_T0_COL_LP_5p_N1__TTGAACGCAAGTACCT-1	1.0268	4.64164
003-042_T0_COL_LP_5p_N1__GTTCGGGTCAACACAC-1	1.23403	4.27565
003-042_T0_COL_LP_5p_N1__ATAAGAGTCTGAAAGA-1	1.39061	4.31378
003-042_T0_COL_LP_5p_N1__AAGCCGCGTCTAAAGA-1	1.3541	4.07761
003-042_T0_COL_LP_5p_N1__GCTCCTAAGATGCGAC-1	1.44655	4.22886
003-042_T0_COL_LP_5p_N1__GCACTCTGTCTACCTC-1	1.30901	4.05627
003-042_T0_COL_LP_5p_N1__GACTACAAGAATAGGG-1	1.43556	4.29736
003-042_T0_COL_LP_5p_N1__ATTTCTGCAGCGTAAG-1	1.22117	4.1608
003-042_T0_COL_LP_5p_N1__CCCTCCTTCCGTACAA-1	1.28009	4.23853
003-042_T0_COL_LP_5p_N1__ACGGGCTTCAACACTG-1	1.34765	4.10684
003-042_T0_COL_LP_5p_N1__CACATAGCATCATCCC-1	1.1719	4.10067
003-042_T0_COL_LP_5p_N1__CAGATCACAACTTGAC-1	4.16979	3.08911
003-042_T0_COL_LP_5p_N1__CACCTTGCACATGGGA-1	1.00548	4.73351
003-042_T0_COL_LP_5p_N1__AATCCAGTCCGAATGT-1	1.30099	4.2452
003-042_T0_COL_LP_5p_N1__CGAACATTCAGTGCAT-1	1.09275	4.25951
003-042_T0_COL_LP_5p_N1__TTGGAACAGTATGACA-1	1.25176	4.27718
003-042_T0_COL_LP_5p_N1__CGACCTTCAGGTTTCA-1	1.15324	4.26658
003-042_T0_COL_LP_5p_N1__CAAGATCTCATCGCTC-1	1.17348	4.25519
003-042_T0_COL_LP_5p_N1__GTTAAGCTCTTGAGAC-1	1.17785	4.30492
003-042_T0_COL_LP_5p_N1__CCTAAAGGTGAGGGTT-1	1.42994	4.15398
003-042_T0_COL_LP_5p_N1__GAAACTCCATCGACGC-1	1.24132	4.47275
003-042_T0_COL_LP_5p_N1__CTAGCCTAGAAGGACA-1	1.2805	4.1853
003-042_T0_COL_LP_5p_N1__GCAGTTAGTTGTGGCC-1	1.28268	4.08302
003-042_T0_COL_LP_5p_N1__GGTATTGGTGAAATCA-1	1.17828	4.01712
003-042_T0_COL_LP_5p_N1__CACCAGGGTCGGCTCA-1	1.09089	4.36372
003-042_T0_COL_LP_5p_N1__CGCTGGAAGACTGGGT-1	1.09605	4.33547
003-042_T0_COL_LP_5p_N1__GGCGACTCAGGCGATA-1	1.26124	4.52423
003-042_T0_COL_LP_5p_N1__CTGGTCTGTAAGTGTA-1	4.3837	3.1345
003-042_T0_COL_LP_5p_N1__CAAGTTGTCAGTTGAC-1	1.2925	4.10741
003-042_T0_COL_LP_5p_N1__TCAATCTCATCGGTTA-1	1.2179	4.15946
003-042_T0_COL_LP_5p_N1__AACGTTGAGGCCATAG-1	1.10881	4.30396
003-042_T0_COL_LP_5p_N1__CCGTACTTCCGCATCT-1	1.03791	4.5016
003-042_T0_COL_LP_5p_N1__AGATCTGTCACGAAGG-1	1.16615	4.23969
003-042_T0_COL_LP_5p_N1__AGAGCGATCTGCCCTA-1	1.31373	4.42287
003-042_T0_COL_LP_5p_N1__CACACCTAGCCAGTTT-1	1.45988	4.0362
003-042_T0_COL_LP_5p_N1__CGGAGCTGTGCGATAG-1	1.16407	3.82235
003-042_T0_COL_LP_5p_N1__GAAACTCAGAGTACCG-1	1.17843	4.48602
003-042_T0_COL_LP_5p_N1__ATTATCCAGTAATCCC-1	1.30973	3.99269
003-042_T0_COL_LP_5p_N1__AGAGTGGTCACCGTAA-1	1.36712	4.11374
003-042_T0_COL_LP_5p_N1__CGTTAGACACATGGGA-1	1.07729	4.25475
003-042_T0_COL_LP_5p_N1__ACCCACTGTTCGAATC-1	4.26664	3.86693
003-042_T0_COL_LP_5p_N1__TGCGCAGCACGAGAGT-1	1.30349	4.29237
003-042_T0_COL_LP_5p_N1__GTGAAGGGTTCAGACT-1	1.10654	4.48135
003-042_T0_COL_LP_5p_N1__TAGACCATCAGTGTTG-1	1.35329	4.21747
003-042_T0_COL_LP_5p_N1__AAGGTTCAGACAAGCC-1	1.16863	4.38779
003-042_T0_COL_LP_5p_N1__AGGTCATTCCTGCTTG-1	1.30037	4.25405
003-042_T0_COL_LP_5p_N1__ACTGCTCAGGATTCGG-1	0.856936	4.4198
003-042_T0_COL_LP_5p_N1__GATGAGGCAGCGTCCA-1	4.50649	3.15553
003-042_T0_COL_LP_5p_N1__GTGTTAGAGCGTGAAC-1	1.14478	4.23104
003-042_T0_COL_LP_5p_N1__AGATCTGAGATCTGAA-1	1.36301	4.09568
003-042_T0_COL_LP_5p_N1__CGGCTAGGTCCTCCAT-1	1.29541	4.124
003-042_T0_COL_LP_5p_N1__CATCCACGTCTAAACC-1	1.35552	4.18982
003-042_T0_COL_LP_5p_N1__CGATCGGGTCCGAAGA-1	1.16152	4.36643
003-042_T0_COL_LP_5p_N1__CTGATCCAGATCGGGT-1	1.26591	4.35078
003-042_T0_COL_LP_5p_N1__TCAACGACAAAGTCAA-1	1.00849	4.06738
003-042_T0_COL_LP_5p_N1__ACTGAACCAGACGCTC-1	1.32834	4.41093
003-042_T0_COL_LP_5p_N1__TCATTACGTATGAAAC-1	1.26405	4.24707
003-042_T0_COL_LP_5p_N1__CTCGTCAAGAACAATC-1	1.17396	4.31354
003-042_T0_COL_LP_5p_N1__ACGGAGACAGGTGCCT-1	4.66926	4.13825
003-042_T0_COL_LP_5p_N1__ATTCTACCAAACAACA-1	1.10255	4.55726
003-042_T0_COL_LP_5p_N1__TCAGATGAGACTGGGT-1	1.21767	4.22645
003-042_T0_COL_LP_5p_N1__CCTTACGTCGAACTGT-1	1.08379	3.96861
003-042_T0_COL_LP_5p_N1__ATCATCTAGCCATCGC-1	0.920438	3.97881
003-042_T0_COL_LP_5p_N1__CGAGAAGAGAAGGTGA-1	4.41255	3.03431
003-042_T0_COL_LP_5p_N1__TGACGGCGTGTGGCTC-1	1.25313	4.67238
003-042_T0_COL_LP_5p_N1__TCTCATATCGGCGCTA-1	1.29456	4.19771
003-042_T0_COL_LP_5p_N1__TCACGAAGTTGTGGCC-1	1.28238	4.22571
003-042_T0_COL_LP_5p_N1__CTCCTAGTCGACGGAA-1	1.20025	4.35378
003-042_T0_COL_LP_5p_N1__ACGATACAGGCTCATT-1	1.38673	4.41371
003-042_T0_COL_LP_5p_N1__AGAGCGATCCTCGCAT-1	1.19434	4.12646
003-042_T0_COL_LP_5p_N1__CAGCATACAGGATCGA-1	1.18705	4.44525
003-042_T0_COL_LP_5p_N1__TACGGATCACTCGACG-1	1.32355	4.16663
003-042_T0_COL_LP_5p_N1__CACCTTGAGATGCCTT-1	0.986511	3.9008
003-042_T0_COL_LP_5p_N1__GGTGTTAGTTCCACAA-1	1.34828	4.85352
003-042_T0_COL_LP_5p_N1__TTTATGCTCTGTGCAA-1	1.16903	4.42753
003-042_T0_COL_LP_5p_N1__AGCATACTCCACTGGG-1	1.37411	4.59663
003-042_T0_COL_LP_5p_N1__CGTAGGCGTTCCAACA-1	1.2749	4.2857
003-042_T0_COL_LP_5p_N1__GCTCCTACACGTCAGC-1	1.24774	4.38732
003-042_T0_COL_LP_5p_N1__CTTAGGATCATTGCCC-1	1.27832	4.58884
003-042_T0_COL_LP_5p_N1__ACGCCAGTCGAGCCCA-1	1.24707	4.5655
003-042_T0_COL_LP_5p_N1__TCGTACCAGCAATCTC-1	1.08509	4.09553
003-042_T0_COL_LP_5p_N1__TCGAGGCTCATTCACT-1	1.17839	4.34812
003-042_T0_COL_LP_5p_N1__TACTTGTGTTTACTCT-1	1.27609	4.26859
003-042_T0_COL_LP_5p_N1__ACGCAGCAGGATGTAT-1	1.18322	3.99837
003-042_T0_COL_LP_5p_N1__CGCTATCGTTGATTGC-1	1.2324	4.28987
003-042_T0_COL_LP_5p_N1__CTCGAGGGTTATGTGC-1	1.31875	4.07749
003-042_T0_COL_LP_5p_N1__CTAACTTTCGTGGACC-1	1.23253	4.24651
003-042_T0_COL_LP_5p_N1__CCTTCCCAGTGGTAAT-1	1.07749	3.96639
003-042_T0_COL_LP_5p_N1__AGCTCTCTCGCGGATC-1	1.43677	4.00673
003-042_T0_COL_LP_5p_N1__AGCGTATGTAGCTCCG-1	1.20267	4.58887
003-042_T0_COL_LP_5p_N1__GTATCTTTCTTTAGTC-1	1.19693	4.26468
003-042_T0_COL_LP_5p_N1__CGATCGGTCAGAGACG-1	1.25358	4.20771
003-042_T0_COL_LP_5p_N1__GGAAAGCAGCGGCTTC-1	1.26258	4.53906
003-042_T0_COL_LP_5p_N1__TAAGCGTGTATGAATG-1	1.06915	4.12581
003-042_T0_COL_LP_5p_N1__GCTCCTAGTTCTGAAC-1	1.40069	3.94948
003-042_T0_COL_LP_5p_N1__CGGACTGAGGAGTAGA-1	1.46018	4.6559
003-042_T0_COL_LP_5p_N1__AGGGTGAAGCCCAATT-1	1.22691	4.47996
003-042_T0_COL_LP_5p_N1__TCTGAGAAGTAGATGT-1	1.25906	4.10793
003-042_T0_COL_LP_5p_N1__GCTTGAACAGATCGGA-1	1.21285	4.41254
003-042_T0_COL_LP_5p_N1__GATCAGTGTAAATGAC-1	1.47612	4.40271
003-042_T0_COL_LP_5p_N1__CATCGAATCGTCACGG-1	1.28416	4.20527
003-042_T0_COL_EPI_5p_N1__GAACCTAAGATACACA-1	0.0258095	3.81817
003-042_T0_COL_EPI_5p_N1__TACAGTGTCTTGCCGT-1	-0.0671148	4.40839
003-042_T0_COL_EPI_5p_N1__GGATGTTCATTTGCTT-1	-0.244684	4.22585
003-042_T0_COL_EPI_5p_N1__CGTTCTGAGGATGTAT-1	0.34961	5.13996
003-042_T0_COL_EPI_5p_N1__TCAGGATTCGCCATAA-1	-0.384057	4.15768
003-042_T0_COL_EPI_5p_N1__GATCTAGGTGTCGCTG-1	0.0446556	4.26925
003-042_T0_COL_EPI_5p_N1__GTCATTTAGTTGAGAT-1	-0.0804085	4.05914
003-042_T0_COL_EPI_5p_N1__GACAGAGCAGTAAGAT-1	0.499236	4.98853
003-042_T0_COL_EPI_5p_N1__CTACCCAAGGGCATGT-1	0.731804	4.59018
003-042_T0_COL_EPI_5p_N1__ACCCACTGTGTCGCTG-1	0.180768	4.36711
003-042_T0_COL_EPI_5p_N1__TACTTGTGTATCACCA-1	3.72568	2.48654
003-042_T0_COL_EPI_5p_N1__AGAGCGACAAACTGTC-1	1.02162	4.91319
003-042_T0_COL_EPI_5p_N1__ACACCGGCAACACCTA-1	0.384379	4.44077
003-042_T0_COL_EPI_5p_N1__ATTGGACCATTTGCTT-1	0.593166	5.9375
003-042_T0_COL_EPI_5p_N1__GGTGAAGCAACGCACC-1	0.202664	5.44617
003-046_T0_COL_LP_5p_N1__GCAATCACAGACGTAG-1	-0.277806	6.45327
003-046_T0_COL_LP_5p_N1__GCATGTATCTTACCGC-1	0.167246	4.3917
003-046_T0_COL_LP_5p_N1__CATGACAGTTCCTCCA-1	-0.318299	4.08806
003-046_T0_COL_LP_5p_N1__TGTATTCCACGCCAGT-1	-0.396823	4.54389
003-046_T0_COL_LP_5p_N1__CCGGTAGAGCTAGTCT-1	-0.169708	4.46012
003-046_T0_COL_LP_5p_N1__GTCGTAAAGGAGCGAG-1	-0.354274	4.10659
003-046_T0_COL_LP_5p_N1__CATATTCCAGTCCTTC-1	-0.0922916	4.77167
003-046_T0_COL_LP_5p_N1__GATGAGGCACAGCCCA-1	0.203781	4.5221
003-046_T0_COL_LP_5p_N1__ACCGTAATCCGTTGCT-1	-0.149349	4.38793
003-046_T0_COL_LP_5p_N1__GGACAAGCATGGTTGT-1	-0.532886	4.31025
003-046_T0_COL_LP_5p_N1__CAAGAAAGTCGCTTCT-1	0.0306155	4.61187
003-046_T0_COL_LP_5p_N1__TATCTCATCAGTCCCT-1	-0.0939204	4.70904
003-046_T0_COL_LP_5p_N1__CCAGCGACATGCAATC-1	0.450198	4.5734
003-046_T0_COL_LP_5p_N1__ACCGTAAAGTTTAGGA-1	-0.355959	6.49028
003-046_T0_COL_LP_5p_N1__CCATTCGTCTTGCCGT-1	-0.111819	4.29494
003-046_T0_COL_LP_5p_N1__ACCGTAACAGATGGCA-1	-0.00265951	4.56204
003-046_T0_COL_LP_5p_N1__GATCTAGGTGTTAAGA-1	0.115361	4.5436
003-046_T0_COL_LP_5p_N1__CTACGTCTCCTATGTT-1	-0.278209	4.79211
003-046_T0_COL_LP_5p_N1__ACGGGTCAGGGTGTGT-1	0.366482	4.10624
003-046_T0_COL_LP_5p_N1__GTTCTCGAGTCATCCA-1	-0.204027	6.62129
003-046_T0_COL_LP_5p_N1__GATCGTACATACTACG-1	-0.0838218	4.77579
003-046_T0_COL_LP_5p_N1__TAGAGCTGTACCAGTT-1	0.0897232	4.71272
003-046_T0_COL_LP_5p_N1__GCTTGAATCCAATGGT-1	-0.126314	6.59086
003-046_T0_COL_LP_5p_N1__CTGATCCTCAGGATCT-1	-0.548448	4.34006
003-046_T0_COL_LP_5p_N1__CACTCCAAGCGATAGC-1	-0.147156	4.78259
003-046_T0_COL_LP_5p_N1__TGGCTGGCAAAGAATC-1	0.14947	3.5717
003-046_T0_COL_LP_5p_N1__GTACTCCTCGATGAGG-1	-0.268864	4.54233
003-046_T0_COL_LP_5p_N1__AGCGTATTCGGTGTCG-1	-0.0556812	5.49758
003-046_T0_COL_LP_5p_N1__CTGCTGTAGGCGCTCT-1	0.431839	3.70373
003-046_T0_COL_LP_5p_N1__CGAACATGTGGCCCTA-1	-0.3018	4.60111
003-046_T0_COL_LP_5p_N1__AAGGTTCTCCGTCAAA-1	0.192788	5.93224
003-046_T0_COL_LP_5p_N1__CGATTGAAGGACGAAA-1	-0.100595	4.05205
003-046_T0_COL_LP_5p_N1__CGAATGTCAGTAGAGC-1	-0.221453	5.77649
003-046_T0_COL_LP_5p_N1__CAACCTCCATTCCTCG-1	-0.063726	4.32416
003-046_T0_COL_LP_5p_N1__CGCTATCTCTGTCTCG-1	-0.286352	4.83784
003-046_T0_COL_LP_5p_N1__TCACGAAAGCACGCCT-1	0.0106243	5.19903
003-046_T0_COL_LP_5p_N1__CGGGTCAGTTCTGAAC-1	0.482517	5.21074
003-046_T0_COL_LP_5p_N1__TACAGTGTCTCTAGGA-1	-0.117552	5.13806
003-046_T0_COL_LP_5p_N1__CATGACAAGGCGTACA-1	-0.683425	6.65704
003-046_T0_COL_LP_5p_N1__TTCTACATCTAACTGG-1	0.207883	4.50367
003-046_T0_COL_LP_5p_N1__TAAACCGTCCAAACAC-1	0.0593541	4.78676
003-046_T0_COL_LP_5p_N1__TCTCTAATCCCGGATG-1	0.157905	4.54854
003-046_T0_COL_LP_5p_N1__CCGGGATCAGCATACT-1	0.304132	4.53302
003-046_T0_COL_LP_5p_N1__TGTCCCATCTGCCAGG-1	-0.0565389	4.70756
003-046_T0_COL_LP_5p_N1__GACAGAGGTTCTGAAC-1	-0.362647	4.0328
003-046_T0_COL_LP_5p_N1__GCTCCTAGTTTGCATG-1	-0.152518	5.52172
003-046_T0_COL_LP_5p_N1__AAGGAGCTCGCTGATA-1	-0.265297	4.45782
003-046_T0_COL_LP_5p_N1__TAGTGGTAGTTAGCGG-1	-0.5176	4.34028
003-046_T0_COL_LP_5p_N1__GAGCAGAAGATCCCAT-1	-0.283398	4.71837
003-046_T0_COL_LP_5p_N1__CAGCTGGGTGTGAAAT-1	3.46427	2.66621
003-046_T0_COL_LP_5p_N1__AATCCAGCATCTACGA-1	-0.209173	5.13251
003-046_T0_COL_LP_5p_N1__AGCCTAACAATCTACG-1	-0.576513	5.73568
003-046_T0_COL_LP_5p_N1__ATCTGCCTCAACGAAA-1	-0.22373	4.60652
003-046_T0_COL_LP_5p_N1__ACGAGGATCTTTCCTC-1	-0.278763	6.47763
003-046_T0_COL_LP_5p_N1__CAGCGACCAACTGCGC-1	-0.22797	5.5888
003-046_T0_COL_LP_5p_N1__GATGAAAGTCGGCATC-1	-0.21186	6.5824
003-046_T0_COL_LP_5p_N1__GATGCTACAGGTGCCT-1	-0.0702164	4.68792
003-046_T0_COL_LP_5p_N1__AACCATGGTGTTCTTT-1	-0.322381	5.60177
003-046_T0_COL_LP_5p_N1__CTACACCTCTCCGGTT-1	0.049875	5.35166
003-046_T0_COL_LP_5p_N1__ACAGCCGCATGGTAGG-1	-0.25496	5.43288
003-046_T0_COL_LP_5p_N1__GACTAACGTCTCAACA-1	-0.217899	5.88903
003-046_T0_COL_LP_5p_N1__GGGCATCAGTGGGCTA-1	-0.214702	4.17588
003-046_T0_COL_LP_5p_N1__CAGCATAGTCTGATTG-1	-0.071043	5.18675
003-046_T0_COL_LP_5p_N1__CCGTACTGTTCCATGA-1	0.180404	4.77303
003-046_T0_COL_LP_5p_N1__TCTGGAATCTGAGGGA-1	0.290715	5.88706
003-046_T0_COL_LP_5p_N1__CCACTACAGGGATCTG-1	-0.19759	5.75187
003-046_T0_COL_LP_5p_N1__CTAGTGACACAGTCGC-1	0.0807109	4.43161
003-046_T0_COL_LP_5p_N1__ACACCAAAGGTGCAAC-1	0.492187	5.3188
003-046_T0_COL_LP_5p_N1__GGACAAGCAATCCAAC-1	0.2309	5.98711
003-046_T0_COL_LP_5p_N1__TAGTGGTTCCTAGAAC-1	-0.0804687	5.63552
003-046_T0_COL_LP_5p_N1__TTATGCTGTATTAGCC-1	-0.162134	4.57216
003-046_T0_COL_LP_5p_N1__TCAGATGGTACCGGCT-1	0.345151	4.67766
003-046_T0_COL_LP_5p_N1__TACGGATAGCCACTAT-1	0.108368	4.72691
003-046_T0_COL_LP_5p_N1__GGCCGATGTAGGACAC-1	0.0355389	4.22977
003-046_T0_COL_LP_5p_N1__CGATTGAAGTGTTGAA-1	-0.331222	3.79363
003-046_T0_COL_LP_5p_N1__GGAATAAAGTCCGGTC-1	-0.080961	5.84742
003-046_T0_COL_LP_5p_N1__AAGACCTGTTACGTCA-1	0.0485745	4.73147
003-046_T0_COL_LP_5p_N1__TGCGCAGTCTCTGCTG-1	-0.168864	5.83711
003-046_T0_COL_LP_5p_N1__AGGGAGTAGATGGGTC-1	-0.128884	4.67499
003-046_T0_COL_LP_5p_N1__TCAGATGCAAAGCGGT-1	0.0615456	4.91014
003-046_T0_COL_LP_5p_N1__GTTACAGCACATTAGC-1	-0.0612088	5.54782
003-046_T0_COL_LP_5p_N1__TGGCCAGTCTGAAAGA-1	-0.0457297	5.48014
003-046_T0_COL_LP_5p_N1__GTTCGGGGTTATGTGC-1	-0.202451	4.53501
003-046_T0_COL_LP_5p_N1__GGGACCTCAGGTGCCT-1	-0.0148771	4.18003
003-046_T0_COL_LP_5p_N1__CTCAGAATCCAAAGTC-1	-0.246833	5.56307
003-046_T0_COL_LP_5p_N1__CACACCTTCAACGAAA-1	-0.0509767	5.75335
003-046_T0_COL_LP_5p_N1__AGCTCTCGTTACGCGC-1	-0.0757087	4.4771
003-046_T0_COL_LP_5p_N1__CAGATCACAGATTGCT-1	0.939888	5.51663
003-046_T0_COL_LP_5p_N1__TTCCCAGTCTTGCATT-1	0.347634	4.46798
003-046_T0_COL_LP_5p_N1__GTTAAGCAGGAATGGA-1	0.134707	4.7825
003-046_T0_COL_LP_5p_N1__CTGTTTAAGCTTCGCG-1	-0.124768	4.93952
003-046_T0_COL_LP_5p_N1__GAACGGATCCGGCACA-1	-0.364884	4.51289
003-046_T0_COL_LP_5p_N1__ACTTGTTGTTCAACCA-1	0.192321	4.59616
003-046_T0_COL_LP_5p_N1__CAGAATCGTATGGTTC-1	0.323807	4.77614
003-046_T0_COL_LP_5p_N1__CTGGTCTTCGCCAGCA-1	-0.344354	6.40213
003-046_T0_COL_LP_5p_N1__GCAGCCAGTGAGGGTT-1	-0.171363	5.70686
003-046_T0_COL_LP_5p_N1__GATGAGGGTCGAAAGC-1	0.444209	4.79681
003-046_T0_COL_LP_5p_N1__ACACCCTGTCGAAAGC-1	-0.18211	5.57671
003-046_T0_COL_LP_5p_N1__ATCCACCCACAACTGT-1	-0.137058	5.86524
003-046_T0_COL_LP_5p_N1__CGTCTACGTCCAGTGC-1	-0.284757	4.93316
003-046_T0_COL_LP_5p_N1__TTTACTGCATTAGGCT-1	-0.131796	6.4164
003-046_T0_COL_LP_5p_N1__TGACGGCAGGATGGAA-1	-0.123134	5.39974
003-046_T0_COL_LP_5p_N1__GATGAAATCAGTACGT-1	0.51812	4.52642
003-046_T0_COL_LP_5p_N1__CCTACCAAGACTTTCG-1	-0.0748984	5.49842
003-046_T0_COL_LP_5p_N1__GGAATAATCTTCCTTC-1	-0.139654	3.86032
003-046_T0_COL_LP_5p_N1__ATAAGAGAGACTTTCG-1	0.625783	4.12957
003-046_T0_COL_LP_5p_N1__GTATCTTCACTAAGTC-1	0.00699014	5.36684
003-046_T0_COL_LP_5p_N1__AGATCTGCACGACTCG-1	-0.412926	5.01611
003-046_T0_COL_LP_5p_N1__TGAGCCGCAATGGACG-1	-0.354892	5.60448
003-046_T0_COL_LP_5p_N1__TTTACTGGTTCCGGCA-1	-0.341387	6.56989
003-046_T0_COL_LP_5p_N1__GCAAACTGTGAGGGAG-1	0.227064	5.89821
003-046_T0_COL_LP_5p_N1__TGCCAAACAGCCTTGG-1	-0.0212993	4.59854
003-046_T0_COL_LP_5p_N1__TTGACTTTCCATGCTC-1	0.0931001	4.42923
003-046_T0_COL_LP_5p_N1__AGGGTGATCAGCTTAG-1	-0.0619534	5.61131
003-046_T0_COL_LP_5p_N1__CGCCAAGTCTCTGCTG-1	-0.433396	5.65848
003-046_T0_COL_LP_5p_N1__CTCACACCAGGCAGTA-1	-0.246062	5.57729
003-046_T0_COL_LP_5p_N1__GTACTTTTCCTCTAGC-1	-0.548058	5.46989
003-046_T0_COL_LP_5p_N1__GCAATCAGTTCGTGAT-1	0.145183	5.9802
003-046_T0_COL_LP_5p_N1__GCGCGATAGACTAGAT-1	-0.134583	5.30965
003-046_T0_COL_LP_5p_N1__TGGTTAGCAAATCCGT-1	-0.383734	4.19366
003-046_T0_COL_LP_5p_N1__GTCAAGTTCATGTGGT-1	-0.253543	5.57086
003-046_T0_COL_LP_5p_N1__GCGAGAATCGATCCCT-1	-0.303144	5.74206
003-046_T0_COL_LP_5p_N1__ACTGCTCTCTCACATT-1	0.0030636	5.73888
003-046_T0_COL_LP_5p_N1__GGAACTTTCGGTCCGA-1	-0.113536	5.49022
003-046_T0_COL_LP_5p_N1__AGGGATGAGCGCTCCA-1	-0.266902	4.80067
003-046_T0_COL_LP_5p_N1__GTTCATTTCAAGCCTA-1	-0.248988	5.60829
003-046_T0_COL_LP_5p_N1__ACACCCTTCATGTAGC-1	0.328395	5.11406
003-046_T0_COL_LP_5p_N1__GTAACGTAGATCGATA-1	-0.337805	5.79473
003-046_T0_COL_LP_5p_N1__TAGGCATAGCTAACAA-1	-0.372356	5.74869
003-046_T0_COL_LP_5p_N1__CACCACTCAACACCTA-1	-0.125709	5.8148
003-046_T0_COL_LP_5p_N1__AGAGCTTAGCTGAAAT-1	-0.147488	5.29607
003-046_T0_COL_LP_5p_N1__GACGGCTAGATGCGAC-1	1.03573	3.96324
003-046_T0_COL_LP_5p_N1__TCAGGTACATCCGGGT-1	0.101696	5.20776
003-046_T0_COL_LP_5p_N1__GGGCACTCACAGCCCA-1	0.160026	5.81014
003-046_T0_COL_LP_5p_N1__GTCTCGTCACTAGTAC-1	-0.34616	5.28915
003-046_T0_COL_LP_5p_N1__GGCTGGTAGATGCCAG-1	0.50365	5.40177
003-046_T0_COL_LP_5p_N1__GGCTGGTAGTTATCGC-1	0.586638	5.35234
003-046_T0_COL_LP_5p_N1__ACTGAGTAGATGCCTT-1	-0.219445	6.55905
003-046_T0_COL_LP_5p_N1__GACCAATAGCTGAAAT-1	-0.168239	4.76298
003-046_T0_COL_LP_5p_N1__TCGCGAGCACATTAGC-1	-0.217784	5.85262
003-046_T0_COL_LP_5p_N1__AGACGTTTCGGCATCG-1	-0.34658	5.62427
003-046_T0_COL_LP_5p_N1__GAAACTCCATGTTCCC-1	0.177773	4.48833
003-046_T0_COL_LP_5p_N1__AGCTTGATCTCAAACG-1	-0.347659	6.59545
003-046_T0_COL_LP_5p_N1__CTCACACCACAGGTTT-1	0.239028	5.08185
003-046_T0_COL_LP_5p_N1__CAGCTGGCAATAACGA-1	0.387895	6.05026
003-046_T0_COL_LP_5p_N1__CTTAGGATCACAAACC-1	0.292804	4.0806
003-046_T0_COL_LP_5p_N1__GTTACAGGTCTTCAAG-1	-0.0657955	5.81853
003-046_T0_COL_LP_5p_N1__ATGTGTGAGGCCGAAT-1	0.467271	5.39176
003-046_T0_COL_LP_5p_N1__CGTAGGCGTGGGTATG-1	2.65243	3.36915
003-046_T0_COL_LP_5p_N1__AGTGTCACAAAGTGCG-1	-0.105234	4.78284
003-046_T0_COL_LP_5p_N1__AACTCTTTCAACTCTT-1	1.53684	3.99713
003-046_T0_COL_LP_5p_N1__TTGGCAAGTAATCGTC-1	-0.499899	5.57748
003-046_T0_COL_LP_5p_N1__TGACTAGCACGGCGTT-1	-0.325453	5.60678
003-046_T0_COL_LP_5p_N1__CAACTAGGTCTCACCT-1	-0.911195	5.51906
003-046_T0_COL_LP_5p_N1__TGACAACCACTTAACG-1	0.281775	5.23426
003-046_T0_COL_LP_5p_N1__CTTAACTTCACATACG-1	0.0221156	5.72704
003-046_T0_COL_LP_5p_N1__TACAGTGGTCTGCGGT-1	0.720047	4.76013
003-046_T0_COL_LP_5p_N1__GTGCATAAGGAGTACC-1	0.473294	5.11685
003-046_T0_COL_LP_5p_N1__CGGCTAGTCTGGAGCC-1	-0.419842	5.69836
003-046_T0_COL_LP_5p_N1__TGCTACCAGGGATACC-1	-0.0759595	4.56583
003-046_T0_COL_LP_5p_N1__GTTCATTAGGCTACGA-1	0.229047	5.83302
003-046_T0_COL_LP_5p_N1__TAGGCATTCTTCGGTC-1	0.10453	5.07432
003-046_T0_COL_LP_5p_N1__TAGAGCTGTCAGAATA-1	-0.156979	5.44724
003-046_T0_COL_LP_5p_N1__TCAATCTCATTCCTGC-1	-0.0192266	5.72645
003-046_T0_COL_LP_5p_N1__GGTGCGTCAAAGGCGT-1	0.3419	4.41433
003-046_T0_COL_LP_5p_N1__CTCGGGAGTGGTGTAG-1	-0.18183	5.70787
003-046_T0_COL_LP_5p_N1__TGCGTGGCAATTGCTG-1	0.32217	5.98962
003-046_T0_COL_LP_5p_N1__TACCTTAAGTGAACGC-1	-0.0184496	5.76885
003-046_T0_COL_LP_5p_N1__AGGCCACTCCAAGTAC-1	-0.372304	5.94675
003-046_T0_COL_LP_5p_N1__TGTGTTTTCTAGCACA-1	3.44131	1.8517
003-046_T0_COL_LP_5p_N1__CCCAGTTTCCGGCACA-1	-0.118846	5.5673
003-046_T0_COL_LP_5p_N1__TAGAGCTCACACGCTG-1	-0.16668	5.44391
003-046_T0_COL_LP_5p_N1__ACGCCAGTCTGAGGGA-1	-0.341547	3.54632
003-046_T0_COL_LP_5p_N1__CCTCAGTTCATCGGAT-1	0.553314	5.21299
003-046_T0_COL_LP_5p_N1__GCTGCGAGTAATCACC-1	0.525628	5.03137
003-046_T0_COL_LP_5p_N1__ACACCAATCTTAGAGC-1	0.105899	5.62277
003-046_T0_COL_LP_5p_N1__GCACATAGTCGAGTTT-1	0.426196	4.61068
003-046_T0_COL_LP_5p_N1__AGCGTATTCCATGAAC-1	-0.15984	5.68949
003-046_T0_COL_LP_5p_N1__AGAATAGTCGCTGATA-1	-0.183501	4.76045
003-046_T0_COL_LP_5p_N1__GATGAAAAGTGATCGG-1	0.153434	5.19936
003-046_T0_COL_LP_5p_N1__AAACCTGGTTGATTCG-1	0.0231143	5.83792
003-046_T0_COL_LP_5p_N1__TGAGGGATCTTCGAGA-1	-0.717223	5.33256
003-046_T0_COL_LP_5p_N1__ACGATACTCAAGGTAA-1	-0.17804	5.78991
003-046_T0_COL_LP_5p_N1__AACGTTGCAAACTGCT-1	0.613106	5.51412
003-046_T0_COL_LP_5p_N1__GTACGTATCCCTTGCA-1	-0.119396	5.58355
003-046_T0_COL_LP_5p_N1__CTGAAGTCAGGAATGC-1	-0.273494	6.39675
003-046_T0_COL_LP_5p_N1__GTCACAAGTCGCATCG-1	1.46091	3.96397
003-046_T0_COL_LP_5p_N1__GATTCAGAGCGATAGC-1	-0.119879	5.76286
003-046_T0_COL_LP_5p_N1__AGTTGGTAGCGCCTCA-1	-0.01583	5.54971
003-046_T0_COL_LP_5p_N1__TAAACCGTCTGCCCTA-1	0.0584028	5.44492
003-046_T0_COL_LP_5p_N1__GATCGTAGTTGACGTT-1	-0.123278	5.7765
003-046_T0_COL_LP_5p_N1__ACTTACTTCCACTGGG-1	-0.255505	5.67868
003-046_T0_COL_LP_5p_N1__CAAGGCCAGTTAACGA-1	0.407512	5.26803
003-046_T0_COL_LP_5p_N1__GATCTAGAGGCGACAT-1	0.239156	4.68099
003-046_T0_COL_LP_5p_N1__CTCTAATGTCGCTTCT-1	0.352756	5.51299
003-046_T0_COL_LP_5p_N1__TTGACTTTCCAACCAA-1	-0.0992596	3.78793
003-046_T0_COL_LP_5p_N1__ATAGACCCAGGTCCAC-1	-0.40492	5.50569
003-046_T0_COL_LP_5p_N1__CGGACTGCAGCCAATT-1	-0.00212453	4.92301
003-046_T0_COL_LP_5p_N1__TGGCCAGTCCCGGATG-1	-0.345755	5.26302
003-046_T0_COL_LP_5p_N1__GCTTCCAAGGCAAAGA-1	0.0606656	5.54964
003-046_T0_COL_LP_5p_N1__CGCTGGAAGCACCGTC-1	-0.474548	6.39969
003-046_T0_COL_LP_5p_N1__GTCAAGTCACTTCGAA-1	0.185231	4.49909
003-046_T0_COL_LP_5p_N1__CGTCAGGGTAACGTTC-1	0.269612	5.437
003-046_T0_COL_LP_5p_N1__AACCGCGAGCAATCTC-1	0.778167	5.03457
003-046_T0_COL_LP_5p_N1__AAACCTGCAAAGCGGT-1	-0.0498272	5.83763
003-046_T0_COL_LP_5p_N1__GTGCGGTGTGACCAAG-1	-0.0704778	4.11752
003-046_T0_COL_LP_5p_N1__TACGGATCAGCTGTAT-1	0.797636	5.48516
003-046_T0_COL_LP_5p_N1__GATGCTACAACACCTA-1	-0.16332	5.74667
003-046_T0_COL_LP_5p_N1__GGCTCGATCTTTACAC-1	0.307307	5.12573
003-046_T0_COL_LP_5p_N1__AGCGTATAGGTGATAT-1	0.412784	5.1967
003-046_T0_COL_LP_5p_N1__GACGTGCTCGGCCGAT-1	0.111782	5.49021
003-046_T0_COL_LP_5p_N1__GGATGTTGTACGCACC-1	0.29591	4.78949
003-046_T0_COL_LP_5p_N1__CGTAGGCTCAACGAAA-1	-0.315586	5.87886
003-046_T0_COL_LP_5p_N1__CTCTACGTCATCGGAT-1	-0.141582	5.47062
003-046_T0_COL_LP_5p_N1__AAAGATGTCTTGAGAC-1	-0.325837	3.60085
003-046_T0_COL_LP_5p_N1__CTGCGGAAGCCTATGT-1	-0.166872	4.69407
003-046_T0_COL_LP_5p_N1__CGGTTAACATCCGTGG-1	0.249012	5.48119
003-046_T0_COL_LP_5p_N1__AGTAGTCTCAAACGGG-1	0.00293068	5.4265
003-046_T0_COL_LP_5p_N1__TGTGTTTCATCTGGTA-1	-0.239204	5.86804
003-046_T0_COL_LP_5p_N1__CACCTTGTCAACGAAA-1	0.833044	5.5505
003-046_T0_COL_LP_5p_N1__CTGGTCTGTATTCGTG-1	-0.466319	5.86729
003-046_T0_COL_LP_5p_N1__GTTTCTAGTCACACGC-1	-0.211455	5.50544
003-046_T0_COL_LP_5p_N1__GGCCGATCAACACCTA-1	-0.294392	5.68564
003-046_T0_COL_LP_5p_N1__GGATTACTCCGTCATC-1	0.0660161	5.82714
003-046_T0_COL_LP_5p_N1__CACCAGGGTTTGTTTC-1	-0.136591	4.58761
003-046_T0_COL_LP_5p_N1__ACGGCCAGTCTGATCA-1	-0.304925	5.96057
003-046_T0_COL_LP_5p_N1__ACGATGTAGTACGATA-1	-1.03141	6.2731
003-046_T0_COL_LP_5p_N1__GACGTGCCACGGACAA-1	0.352357	5.41926
003-046_T0_COL_LP_5p_N1__AACTCTTTCAGTTGAC-1	-0.120507	5.78801
003-046_T0_COL_LP_5p_N1__AGCTCTCAGCAAATCA-1	0.3747	5.29183
003-046_T0_COL_LP_5p_N1__CTCGGAGGTATGGTTC-1	0.496911	5.3699
003-046_T0_COL_LP_5p_N1__GATCGTACACAACGCC-1	-0.490742	3.63659
003-046_T0_COL_LP_5p_N1__TGAGCATCAACTGCTA-1	-0.510396	5.78816
003-046_T0_COL_LP_5p_N1__CATCGAAAGGTGTTAA-1	0.375891	5.11659
003-046_T0_COL_LP_5p_N1__TCTGAGAAGTATCTCG-1	0.198849	5.17439
003-046_T0_COL_LP_5p_N1__CTAGCCTTCGGCCGAT-1	-0.219817	4.67481
003-046_T0_COL_LP_5p_N1__GACCAATAGTGGTAAT-1	0.0985672	5.28287
003-046_T0_COL_LP_5p_N1__AAATGCCAGCCGTCGT-1	-0.134066	4.00171
003-046_T0_COL_LP_5p_N1__TCAGGTATCTGATTCT-1	0.280641	4.69688
003-046_T0_COL_LP_5p_N1__GTCGTAAGTTAAGAAC-1	0.269535	5.05836
003-046_T0_COL_LP_5p_N1__GATCGCGAGGAACTGC-1	-0.22576	5.69713
003-046_T0_COL_LP_5p_N1__GTGTGCGTCTGGTATG-1	-0.360736	5.79324
003-046_T0_COL_LP_5p_N1__TACTTGTTCAACACCA-1	0.491877	4.4074
003-046_T0_COL_LP_5p_N1__GCTCCTAAGTGCCATT-1	0.411372	5.19272
003-046_T0_COL_LP_5p_N1__GCAGTTAAGCGACGTA-1	-0.0663924	5.64649
003-046_T0_COL_LP_5p_N1__TGGGAAGCAGATGAGC-1	-0.00869832	5.45848
003-046_T0_COL_LP_5p_N1__GCTGCTTTCGTGACAT-1	0.460923	5.30822
003-046_T0_COL_LP_5p_N1__AACGTTGAGAGGTTGC-1	0.57617	5.14821
003-046_T0_COL_LP_5p_N1__TTTGTCACATCATCCC-1	-0.228671	5.53081
003-046_T0_COL_LP_5p_N1__CTAGCCTGTTCGGCAC-1	0.944058	5.36958
003-046_T0_COL_LP_5p_N1__CGCCAAGCAGTATGCT-1	0.789691	5.57499
003-046_T0_COL_LP_5p_N1__AAGGTTCCATAGGATA-1	0.0527487	5.77257
003-046_T0_COL_LP_5p_N1__AGGTCATCACGGTTTA-1	0.307575	5.45839
003-046_T0_COL_LP_5p_N1__AGCTTGAGTGCTAGCC-1	-0.169058	4.9365
003-046_T0_COL_LP_5p_N1__TCGGTAAGTTGAACTC-1	0.59111	4.87169
003-046_T0_COL_LP_5p_N1__CTCTGGTAGTGAATTG-1	-0.338072	6.33004
003-046_T0_COL_LP_5p_N1__ACACCAATCCTAGGGC-1	-0.439621	5.58138
003-046_T0_COL_LP_5p_N1__TTTACTGTCCCTTGTG-1	0.166969	5.37196
003-046_T0_COL_LP_5p_N1__AACTCAGAGCCAGTTT-1	-0.218557	4.76758
003-046_T0_COL_LP_5p_N1__CTCGTCATCGGTGTCG-1	0.353183	5.34108
003-046_T0_COL_LP_5p_N1__CTCGTCACATTCTTAC-1	0.263925	4.2804
003-046_T0_COL_LP_5p_N1__CTTAGGAAGAGTACCG-1	-0.0406085	5.38582
003-046_T0_COL_LP_5p_N1__ACGGGCTAGGGAACGG-1	-0.657612	5.64429
003-046_T0_COL_LP_5p_N1__ACGAGCCAGATCCTGT-1	3.53477	1.78401
003-046_T0_COL_LP_5p_N1__AACCATGGTATCAGTC-1	0.336166	5.1762
003-046_T0_COL_LP_5p_N1__TTTGTCAGTCACCTAA-1	-0.293017	4.15505
003-046_T0_COL_LP_5p_N1__GACTGCGGTAGATTAG-1	0.280304	5.24259
003-046_T0_COL_LP_5p_N1__CGCTGGAGTAAGTTCC-1	0.170906	6.06045
003-046_T0_COL_LP_5p_N1__ACGAGCCTCACAATGC-1	3.50428	2.21373
003-046_T0_COL_LP_5p_N1__ACATCAGGTGACGCCT-1	0.143981	4.97047
003-046_T0_COL_LP_5p_N1__TTGAACGTCTTCGAGA-1	0.0149463	5.82548
003-046_T0_COL_LP_5p_N1__CCTTACGGTTCGGCAC-1	0.0218526	5.21808
003-046_T0_COL_LP_5p_N1__TCGCGAGAGCGGATCA-1	3.55946	1.74106
003-046_T0_COL_LP_5p_N1__TGCTACCCAGACGCCT-1	0.153284	4.9084
003-046_T0_COL_LP_5p_N1__CCAGCGACACAAGTAA-1	-0.483116	5.75115
003-046_T0_COL_LP_5p_N1__CATCGGGGTCCCTACT-1	3.63396	2.31565
003-046_T0_COL_LP_5p_N1__ACCGTAAAGTACATGA-1	0.750691	5.12725
003-046_T0_COL_LP_5p_N1__GATCGTAGTCCTCTTG-1	0.543826	5.59398
003-046_T0_COL_LP_5p_N1__AGTGAGGTCTTAGCCC-1	-0.698307	4.65564
003-046_T0_COL_LP_5p_N1__ACCGTAAGTCCGTGAC-1	1.54795	3.89022
003-046_T0_COL_LP_5p_N1__TAGTTGGGTCATATCG-1	0.789011	4.98224
003-046_T0_COL_LP_5p_N1__ACCGTAAGTGTGTGCC-1	0.100342	4.87512
003-046_T0_COL_LP_5p_N1__CCTACCAGTAGTAGTA-1	1.16686	5.26183
003-046_T0_COL_LP_5p_N1__TGCGTGGCATCGGACC-1	-0.0938525	4.96339
003-046_T0_COL_LP_5p_N1__CAACCAACAGTCAGCC-1	0.75039	5.0763
003-046_T0_COL_LP_5p_N1__GCATACATCTTGTACT-1	0.797569	4.67618
003-046_T0_COL_LP_5p_N1__GGCAATTCAAGCTGAG-1	-0.33368	5.62784
003-046_T0_COL_LP_5p_N1__CCTTACGCAATGGACG-1	0.0878704	5.56252
003-046_T0_COL_LP_5p_N1__ACATACGTCAACGAAA-1	-0.864541	3.88445
003-046_T0_COL_LP_5p_N1__TGGCCAGGTCTTGCGG-1	0.021378	5.53896
003-046_T0_COL_LP_5p_N1__CAGATCAAGACAATAC-1	3.54711	1.69021
003-046_T0_COL_LP_5p_N1__AACCGCGGTATAGGGC-1	0.690336	5.14581
003-046_T0_COL_LP_5p_N1__CCCTCCTTCGGTCCGA-1	-0.0582565	4.46439
003-046_T0_COL_LP_5p_N1__TTGGCAATCTTCATGT-1	-1.33256	6.32323
003-046_T0_COL_LP_5p_N1__CGGAGTCCAATAGAGT-1	0.558188	5.07094
003-046_T0_COL_LP_5p_N1__ACGCCAGAGACAGACC-1	3.53814	1.87536
003-046_T0_COL_LP_5p_N1__ACATACGAGCTAGTTC-1	0.0261757	5.28756
003-046_T0_COL_LP_5p_N1__GCACTCTGTTAGATGA-1	0.698118	5.30788
003-046_T0_COL_LP_5p_N1__CAGTCCTAGGAGTAGA-1	0.314288	5.08626
003-046_T0_COL_LP_5p_N1__GAACGGACAAGGTGTG-1	3.78334	1.52141
003-046_T0_COL_LP_5p_N1__TCGGTAAAGATCGATA-1	-0.58185	5.50097
003-046_T0_COL_LP_5p_N1__GACGTTAGTGTGCCTG-1	0.292224	4.63924
003-046_T0_COL_LP_5p_N1__CTCTACGCATCCTTGC-1	0.446264	5.12733
003-046_T0_COL_LP_5p_N1__CATCAAGAGAATTGTG-1	0.663181	4.54822
003-046_T0_COL_LP_5p_N1__TTTGGTTAGGTACTCT-1	-0.0219378	4.18467
003-046_T0_COL_LP_5p_N1__CAACCAAGTTGGTTTG-1	0.896744	4.85116
003-046_T0_COL_LP_5p_N1__ACTGCTCCAGAGCCAA-1	0.862617	5.24759
003-046_T0_COL_LP_5p_N1__TCTCTAAAGACTGTAA-1	-1.26519	6.07018
003-046_T0_COL_LP_5p_N1__AACTTTCCAACCGCCA-1	0.621926	5.47853
003-046_T0_COL_LP_5p_N1__CTACCCAAGACAAGCC-1	3.35267	2.158
003-046_T0_COL_LP_5p_N1__GGCGACTTCAGAGCTT-1	0.341143	5.24923
003-046_T0_COL_LP_5p_N1__GCAATCAAGAATTCCC-1	3.79366	1.96373
003-046_T0_COL_LP_5p_N1__TCTCTAACATTCACTT-1	0.678049	5.55038
003-046_T0_COL_LP_5p_N1__GATCTAGCACTTACGA-1	-0.128296	5.45713
003-046_T0_COL_LP_5p_N1__GTCAAGTCATGGGAAC-1	0.724062	5.45546
003-046_T0_COL_LP_5p_N1__CTGTGCTGTAGCGCTC-1	0.489145	5.22024
003-046_T0_COL_LP_5p_N1__TAAGAGAAGCCTATGT-1	-0.020661	3.76528
003-046_T0_COL_LP_5p_N1__TGGGCGTGTATCACCA-1	-0.610178	6.01248
003-046_T0_COL_LP_5p_N1__GGGTCTGTCCGTAGGC-1	0.591832	5.32731
003-046_T0_COL_LP_5p_N1__ACTTGTTGTTCTCATT-1	0.758402	4.93978
003-046_T0_COL_LP_5p_N1__AGGGTGAAGATATGGT-1	0.488679	5.70546
003-046_T0_COL_LP_5p_N1__GGACAGACACCGCTAG-1	0.492104	5.05751
003-046_T0_COL_LP_5p_N1__TTTATGCCACATGACT-1	0.893364	4.79462
003-046_T0_COL_LP_5p_N1__CACCAGGGTAAGGGAA-1	0.749251	5.3666
003-046_T0_COL_LP_5p_N1__AGTGTCAAGAGGTAGA-1	0.429175	5.00266
003-046_T0_COL_LP_5p_N1__GGGAGATGTCAGAAGC-1	0.396608	5.18849
003-046_T0_COL_LP_5p_N1__CAGTAACCAGGGATTG-1	0.588709	5.15244
003-046_T0_COL_LP_5p_N1__AGCCTAATCACATAGC-1	0.92588	4.89863
003-046_T0_COL_LP_5p_N1__CGTTCTGAGATAGTCA-1	0.500206	5.28368
003-046_T0_COL_LP_5p_N1__CAAGAAACATCTCCCA-1	-0.0214504	5.49617
003-046_T0_COL_LP_5p_N1__TCGTACCGTAAGTGGC-1	0.811621	5.53044
003-046_T0_COL_LP_5p_N1__CGAACATAGGTGCACA-1	0.899902	5.11478
003-046_T0_COL_LP_5p_N1__CCATTCGCAAATCCGT-1	0.123216	4.05895
003-046_T0_COL_LP_5p_N1__CGTCCATTCTATCCTA-1	0.716005	5.56781
003-046_T0_COL_LP_5p_N1__AACCGCGCAGGGTACA-1	-0.505141	5.56808
003-046_T0_COL_LP_5p_N1__GGGACCTCAGCTCCGA-1	0.857875	5.17916
003-046_T0_COL_LP_5p_N1__TCTGAGAGTCCTCTTG-1	0.512675	5.53141
003-046_T0_COL_LP_5p_N1__CGCTATCCAAACTGCT-1	-1.18213	5.92886
003-046_T0_COL_LP_5p_N1__CATCAAGCATGTTGAC-1	0.166342	5.38489
003-046_T0_COL_LP_5p_N1__GGCGACTTCTGCCAGG-1	0.661538	4.88982
003-046_T0_COL_LP_5p_N1__TCACAAGAGGGTCGAT-1	0.270015	5.35762
003-046_T0_COL_LP_5p_N1__AAGGCAGCATGCGCAC-1	0.847774	4.52653
003-046_T0_COL_LP_5p_N1__CTGTGCTAGTGACATA-1	0.504176	5.49644
003-046_T0_COL_LP_5p_N1__TTAGTTCGTCAGTGGA-1	-0.256283	5.55788
003-046_T0_COL_LP_5p_N1__TAGTTGGAGTTGTAGA-1	1.05096	4.93646
003-046_T0_COL_LP_5p_N1__TTATGCTGTCTAGCGC-1	0.323906	5.48457
003-046_T0_COL_LP_5p_N1__TCGCGTTCATTCCTCG-1	3.4572	2.15065
003-046_T0_COL_LP_5p_N1__CTGTGCTAGTGTGAAT-1	-0.0893882	5.8815
003-046_T0_COL_LP_5p_N1__GGTGAAGGTCAGAATA-1	-0.0922855	5.61687
003-046_T0_COL_LP_5p_N1__CACACCTGTATCTGCA-1	3.63014	2.09192
003-046_T0_COL_LP_5p_N1__CACTCCACAAATTGCC-1	-1.23186	6.20381
003-046_T0_COL_LP_5p_N1__GACCTGGTCTCAAGTG-1	0.274826	5.62847
003-046_T0_COL_LP_5p_N1__GTGCAGCAGAGCCTAG-1	3.69883	1.93938
003-046_T0_COL_LP_5p_N1__GGGACCTAGCTGCCCA-1	3.75583	1.92471
003-046_T0_COL_LP_5p_N1__CCTACACAGGCAGTCA-1	-0.353482	6.64355
003-046_T0_COL_LP_5p_N1__GTGCATAAGTGTGAAT-1	0.604918	5.17608
003-046_T0_COL_LP_5p_N1__AGGTCATAGTTACCCA-1	0.405573	5.1561
003-046_T0_COL_LP_5p_N1__CGAACATGTAACGTTC-1	1.10695	5.06153
003-046_T0_COL_LP_5p_N1__GAACCTAAGTGGGTTG-1	0.719939	5.5171
003-046_T0_COL_LP_5p_N1__AGATTGCGTACCAGTT-1	-0.39572	4.27148
003-046_T0_COL_LP_5p_N1__CAGCAGCCAGCGTTCG-1	0.55172	5.49296
003-046_T0_COL_LP_5p_N1__CATCAAGTCCGCAGTG-1	0.981996	5.37968
003-046_T0_COL_LP_5p_N1__CGCGTTTTCCTAGGGC-1	-0.0427872	5.38607
003-046_T0_COL_LP_5p_N1__AGGTCCGGTGCCTGGT-1	0.606621	5.34406
003-046_T0_COL_LP_5p_N1__TAAACCGAGGCCCTCA-1	-0.39503	4.21549
003-046_T0_COL_LP_5p_N1__CTTAACTTCTTCGAGA-1	0.56019	5.30758
003-046_T0_COL_LP_5p_N1__GCTGCTTCAGTATCTG-1	3.55784	2.14668
003-046_T0_COL_LP_5p_N1__AGTGTCATCTTTAGGG-1	-1.14605	6.09916
003-046_T0_COL_LP_5p_N1__CGAGCACCAAGGTGTG-1	0.423066	4.73371
003-046_T0_COL_LP_5p_N1__GTCACGGTCTTGTATC-1	0.50478	5.20951
003-046_T0_COL_LP_5p_N1__CATGGCGAGGCTCTTA-1	-0.0937152	4.98151
003-046_T0_COL_LP_5p_N1__TTTACTGGTATTAGCC-1	0.615656	5.35496
003-046_T0_COL_LP_5p_N1__GGAGCAAGTGGACGAT-1	0.684718	5.24815
003-046_T0_COL_LP_5p_N1__GTGAAGGTCTCTGCTG-1	0.800714	5.52047
003-046_T0_COL_LP_5p_N1__CAAGGCCTCTCTAAGG-1	0.686665	5.39923
003-046_T0_COL_LP_5p_N1__GCGGGTTGTCCTGCTT-1	3.88337	2.50824
003-046_T0_COL_LP_5p_N1__TGGGAAGTCGCCATAA-1	0.601271	5.35696
003-046_T0_COL_LP_5p_N1__TATCTCAGTTTAGGAA-1	0.774652	5.43129
003-046_T0_COL_LP_5p_N1__CACTCCACAGCTGTTA-1	3.82131	1.81175
003-046_T0_COL_LP_5p_N1__GGAATAATCGGCTTGG-1	0.465957	5.00648
003-046_T0_COL_LP_5p_N1__ACGGGCTTCAGAGACG-1	1.042	4.69184
003-046_T0_COL_LP_5p_N1__TTGGAACAGTCTCAAC-1	3.5327	1.8112
003-046_T0_COL_LP_5p_N1__AGGGTGATCCAAACTG-1	0.662271	5.33611
003-046_T0_COL_LP_5p_N1__CGATGTATCGCGTAGC-1	0.234875	5.42967
003-046_T0_COL_LP_5p_N1__CTGAAGTTCACAACGT-1	0.112002	5.57576
003-046_T0_COL_LP_5p_N1__CGTAGGCTCCACGACG-1	-0.17439	5.84601
003-046_T0_COL_LP_5p_N1__ATAAGAGTCAGATAAG-1	3.62561	1.73639
003-046_T0_COL_LP_5p_N1__GAATAAGTCCCAAGAT-1	0.492112	5.20234
003-046_T0_COL_LP_5p_N1__GATCGCGAGTGTGGCA-1	0.467527	5.44611
003-046_T0_COL_LP_5p_N1__CTTACCGGTCTCACCT-1	0.891817	4.69352
003-046_T0_COL_LP_5p_N1__TTCGAAGGTTGATTCG-1	0.651363	5.42293
003-046_T0_COL_LP_5p_N1__ACAGCCGTCAGTTAGC-1	0.811666	5.45191
003-046_T0_COL_LP_5p_N1__ACGGCCATCAGAGACG-1	0.760993	5.49375
003-046_T0_COL_LP_5p_N1__ACGCAGCCATCTGGTA-1	3.98597	1.6397
003-046_T0_COL_LP_5p_N1__TGCCCTACAGCCACCA-1	-1.41655	6.16376
003-046_T0_COL_LP_5p_N1__GTGCTTCAGATGCCAG-1	0.650435	5.40552
003-046_T0_COL_LP_5p_N1__GGTGTTACATCGGTTA-1	1.17616	4.48446
003-046_T0_COL_LP_5p_N1__ACGAGGATCATCGGAT-1	3.77103	2.12541
003-046_T0_COL_LP_5p_N1__TGAGAGGGTTCGTTGA-1	0.681431	5.09141
003-046_T0_COL_LP_5p_N1__CAGTCCTAGACCACGA-1	0.139519	4.68554
003-046_T0_COL_LP_5p_N1__TACGGATCAGACGTAG-1	3.82318	1.66755
003-046_T0_COL_LP_5p_N1__CGTCTACGTTATCGGT-1	0.631549	5.50304
003-046_T0_COL_LP_5p_N1__GGTATTGAGGGCTTCC-1	3.60161	1.74642
003-046_T0_COL_LP_5p_N1__AGATTGCTCCCTCTTT-1	0.039172	4.54367
003-046_T0_COL_LP_5p_N1__GCTTCCACAGGGATTG-1	3.72222	1.50192
003-046_T0_COL_LP_5p_N1__CGAACATCACTACAGT-1	0.906315	4.56274
003-046_T0_COL_LP_5p_N1__GATTCAGCACCCATGG-1	0.627355	5.23937
003-046_T0_COL_LP_5p_N1__AAACGGGCACATAACC-1	0.212408	5.54388
003-046_T0_COL_LP_5p_N1__GCTGGGTTCAACCATG-1	0.823276	5.16267
003-046_T0_COL_LP_5p_N1__CACATTTTCTGCCCTA-1	-0.00119184	5.39482
003-046_T0_COL_LP_5p_N1__CCTATTACAGCTTCGG-1	0.287827	4.54805
003-046_T0_COL_LP_5p_N1__TATTACCAGTCATGCT-1	0.186364	5.28443
003-046_T0_COL_LP_5p_N1__CAGCAGCGTAATCACC-1	0.579076	5.20557
003-046_T0_COL_LP_5p_N1__GACCAATTCTCTAAGG-1	0.891805	5.50938
003-046_T0_COL_LP_5p_N1__CTGATCCTCTGACCTC-1	0.954028	5.45617
003-046_T0_COL_LP_5p_N1__GACGTGCAGATATGCA-1	1.01644	4.91036
003-046_T0_COL_LP_5p_N1__ATCCACCGTTCCATGA-1	0.595325	5.35038
003-046_T0_COL_LP_5p_N1__ACGAGGATCGCCGTGA-1	0.463932	5.21907
003-046_T0_COL_LP_5p_N1__CACAGGCTCCGTCATC-1	-1.07633	6.13157
003-046_T0_COL_LP_5p_N1__GCAAACTTCTTCTGGC-1	3.50605	2.04075
003-046_T0_COL_LP_5p_N1__CCGTACTGTGACGCCT-1	0.81142	4.99606
003-046_T0_COL_LP_5p_N1__GTGCAGCAGTGTCCCG-1	3.46517	2.05845
003-046_T0_COL_LP_5p_N1__GGCAATTGTGGCAAAC-1	0.869944	4.94386
003-046_T0_COL_LP_5p_N1__ACGATGTTCTCAACTT-1	0.234026	5.04279
003-046_T0_COL_LP_5p_N1__CTAGAGTCATAGACTC-1	3.94392	2.05689
003-046_T0_COL_LP_5p_N1__GAATGAAAGATCCCGC-1	3.96055	1.82908
003-046_T0_COL_LP_5p_N1__CCTCTGATCGGTGTTA-1	3.62735	1.60423
003-046_T0_COL_LP_5p_N1__TCATTACCACAACGCC-1	3.62359	1.73876
003-046_T0_COL_LP_5p_N1__TAGAGCTCAAAGTCAA-1	0.489877	5.16379
003-046_T0_COL_LP_5p_N1__TCGTAGAAGTACGTAA-1	-0.168795	3.53142
003-046_T0_COL_LP_5p_N1__CACCTTGAGTCGCCGT-1	0.0154441	3.57336
003-046_T0_COL_LP_5p_N1__CGACCTTTCCTTTCTC-1	-1.1442	6.22745
003-046_T0_COL_LP_5p_N1__CACAGGCGTTACCGAT-1	0.678007	5.28632
003-046_T0_COL_LP_5p_N1__AATCCAGTCGGAAATA-1	3.74916	2.02908
003-046_T0_COL_LP_5p_N1__TGCCAAAGTGGCCCTA-1	3.61077	2.1057
003-046_T0_COL_LP_5p_N1__ATTATCCGTAGGGTAC-1	3.72872	1.72056
003-046_T0_COL_LP_5p_N1__AGAATAGCAGATTGCT-1	0.851885	4.3997
003-046_T0_COL_LP_5p_N1__CTACGTCCAAGCGCTC-1	0.51665	5.07844
003-046_T0_COL_LP_5p_N1__GTGGGTCCATGGGACA-1	3.49736	2.52166
003-046_T0_COL_LP_5p_N1__AGAGTGGTCTTCGAGA-1	-0.439861	5.49532
003-046_T0_COL_LP_5p_N1__TTCTTAGAGGACAGCT-1	0.555531	5.29193
003-046_T0_COL_LP_5p_N1__CGCTTCAAGTGAACAT-1	3.56084	2.22318
003-046_T0_COL_LP_5p_N1__TGGTTCCGTCGGCATC-1	1.08274	5.30764
003-046_T0_COL_LP_5p_N1__CTCTGGTTCGCCAAAT-1	1.15849	4.75324
003-046_T0_COL_LP_5p_N1__CGTCCATTCTGCGTAA-1	3.43874	2.35417
003-046_T0_COL_LP_5p_N1__AGAGTGGGTGCGGTAA-1	3.51427	1.91559
003-046_T0_COL_LP_5p_N1__TGCGGGTTCCCATTAT-1	0.520948	6.22223
003-046_T0_COL_LP_5p_N1__TACAGTGAGCAGGCTA-1	0.602297	5.44736
003-046_T0_COL_LP_5p_N1__TGGCTGGTCGCACTCT-1	3.61315	1.82441
003-046_T0_COL_LP_5p_N1__GATGAGGTCCTTGCCA-1	0.776735	5.30593
003-046_T0_COL_LP_5p_N1__CATATGGGTCAAGCGA-1	0.00570836	4.91209
003-046_T0_COL_LP_5p_N1__GTTACAGGTAAGTGTA-1	3.28453	2.35881
003-046_T0_COL_LP_5p_N1__TGACTTTCAGCCTGTG-1	0.185578	4.88396
003-046_T0_COL_LP_5p_N1__CGGACACGTAGCTCCG-1	1.08781	4.41608
003-046_T0_COL_LP_5p_N1__TGAAAGATCCGCTGTT-1	3.59225	1.98827
003-046_T0_COL_LP_5p_N1__TCAATCTGTCACCTAA-1	0.637316	5.39053
003-046_T0_COL_LP_5p_N1__GTCACGGTCACCTCGT-1	3.90273	1.96159
003-046_T0_COL_LP_5p_N1__GGCCGATAGGATGGAA-1	0.826712	5.62687
003-046_T0_COL_LP_5p_N1__TAAGCGTAGCCAGAAC-1	3.84745	1.8494
003-046_T0_COL_LP_5p_N1__ATCATGGGTCCGAACC-1	3.82027	1.79112
003-046_T0_COL_LP_5p_N1__ACATCAGGTCTGCAAT-1	0.48909	5.11911
003-046_T0_COL_LP_5p_N1__CCTTTCTGTTCTCATT-1	-1.18824	6.17677
003-046_T0_COL_LP_5p_N1__GACTACATCGCTTAGA-1	0.92467	4.78655
003-046_T0_COL_LP_5p_N1__ACTGCTCGTTCCCTTG-1	0.438535	5.44285
003-046_T0_COL_LP_5p_N1__AAAGATGCATCGATTG-1	-1.36971	6.035
003-046_T0_COL_LP_5p_N1__TAAACCGAGGGCATGT-1	0.523724	4.64633
003-046_T0_COL_LP_5p_N1__GGGCACTCAGTATCTG-1	0.681378	5.41163
003-046_T0_COL_LP_5p_N1__CGTGAGCCATTAGGCT-1	0.58434	5.39353
003-046_T0_COL_LP_5p_N1__CAGATCACACCAGGCT-1	3.69572	1.82694
003-046_T0_COL_LP_5p_N1__GATCGATAGCACGCCT-1	0.104643	4.90123
003-046_T0_COL_LP_5p_N1__AACTCTTAGACAAAGG-1	0.611847	5.42585
003-046_T0_COL_LP_5p_N1__ACCAGTACAGACGTAG-1	-1.14837	6.04952
003-046_T0_COL_LP_5p_N1__ACTGTCCAGTAGATGT-1	3.67757	1.6351
003-046_T0_COL_LP_5p_N1__TCTATTGGTGATGTGG-1	0.395032	6.0228
003-046_T0_COL_LP_5p_N1__ACCGTAAAGTGGCACA-1	0.324329	5.16328
003-046_T0_COL_LP_5p_N1__CGAGCCAGTTAGGGTG-1	0.614131	5.51127
003-046_T0_COL_LP_5p_N1__CGTGTCTCATGCTAGT-1	0.400062	6.3
003-046_T0_COL_LP_5p_N1__AACCGCGGTCTGCGGT-1	3.65844	2.16248
003-046_T0_COL_LP_5p_N1__CGTGAGCTCTTCTGGC-1	-1.15653	6.13748
003-046_T0_COL_LP_5p_N1__TATCAGGCACATCTTT-1	3.7845	2.5259
003-046_T0_COL_LP_5p_N1__TAGAGCTTCAGCCTAA-1	0.401119	4.71789
003-046_T0_COL_LP_5p_N1__AGTGAGGAGAAAGTGG-1	-0.108787	4.92637
003-046_T0_COL_LP_5p_N1__CTAATGGCACGAGAGT-1	0.162217	5.02352
003-046_T0_COL_LP_5p_N1__GTGCAGCGTGCTCTTC-1	0.867581	5.25032
003-046_T0_COL_LP_5p_N1__AACACGTAGTCCATAC-1	3.49333	2.09967
003-046_T0_COL_LP_5p_N1__TATGCCCTCTCTGTCG-1	3.98317	1.72466
003-046_T0_COL_LP_5p_N1__AGTTGGTGTAGCGTGA-1	0.718855	5.43233
003-046_T0_COL_LP_5p_N1__GTGGGTCAGGGAAACA-1	0.505227	5.55129
003-046_T0_COL_LP_5p_N1__AGATTGCGTAAAGTCA-1	0.859834	5.14841
003-046_T0_COL_LP_5p_N1__GCAATCAAGCTGCGAA-1	0.792528	5.66109
003-046_T0_COL_LP_5p_N1__AAGCCGCTCTGGTTCC-1	0.693367	5.34366
003-046_T0_COL_LP_5p_N1__CCTTACGTCAGCATGT-1	1.02069	4.76136
003-046_T0_COL_LP_5p_N1__CTTCTCTAGAAGAAGC-1	0.968106	4.59316
003-046_T0_COL_LP_5p_N1__GATCGCGTCCAATGGT-1	0.232338	5.35939
003-046_T0_COL_LP_5p_N1__TTGCCGTAGGGCTTGA-1	3.73827	1.60858
003-046_T0_COL_LP_5p_N1__CCGTTCAGTACTCTCC-1	0.634215	5.06928
003-046_T0_COL_LP_5p_N1__GATCGATAGATGAGAG-1	-1.33773	6.27207
003-046_T0_COL_LP_5p_N1__AGCTTGAAGGCCGAAT-1	0.819183	4.76278
003-046_T0_COL_LP_5p_N1__ACGAGGAGTGCAACGA-1	3.46876	1.68056
003-046_T0_COL_LP_5p_N1__CTCGTCAAGTCCGTAT-1	1.05132	5.60078
003-046_T0_COL_LP_5p_N1__GGGCATCTCCATGCTC-1	0.833513	5.11436
003-046_T0_COL_LP_5p_N1__TGAGCCGTCAGTTTGG-1	3.94455	2.00428
003-046_T0_COL_LP_5p_N1__ACTGTCCTCGCGTAGC-1	0.69409	4.84139
003-046_T0_COL_LP_5p_N1__CGCTTCAAGTCAATAG-1	3.51931	2.13
003-046_T0_COL_LP_5p_N1__TGTTCCGCATTGGGCC-1	-1.16023	6.04408
003-046_T0_COL_LP_5p_N1__GATCGTATCAGCGATT-1	-0.68288	5.47625
003-046_T0_COL_LP_5p_N1__CATTATCCAGGCTCAC-1	3.84692	1.97304
003-046_T0_COL_LP_5p_N1__ACTGATGTCCAGTATG-1	3.94785	1.68857
003-046_T0_COL_LP_5p_N1__GTCATTTGTCAGCTAT-1	0.896598	5.41352
003-046_T0_COL_LP_5p_N1__GATGCTATCGAATGGG-1	0.787399	5.47574
003-046_T0_COL_LP_5p_N1__TGACTTTTCAATCTCT-1	0.749675	5.46409
003-046_T0_COL_LP_5p_N1__AGGGATGTCAACTCTT-1	3.514	1.68215
003-046_T0_COL_LP_5p_N1__CTGAAGTCATCAGTCA-1	3.72345	1.6946
003-046_T0_COL_LP_5p_N1__ACACCCTAGGACACCA-1	3.53427	1.56869
003-046_T0_COL_LP_5p_N1__TTTATGCCATTGGTAC-1	1.02049	5.48872
003-046_T0_COL_LP_5p_N1__ATGTGTGCAAAGAATC-1	4.09501	1.62129
003-046_T0_COL_LP_5p_N1__CGAATGTGTAGCGCAA-1	0.665946	5.26472
003-046_T0_COL_LP_5p_N1__CAACCAATCTACTCAT-1	3.62082	1.5079
003-046_T0_COL_LP_5p_N1__ACTGATGTCACGATGT-1	0.398963	6.26126
003-046_T0_COL_LP_5p_N1__TTGCCGTTCTTGTTTG-1	3.75776	2.03961
003-046_T0_COL_LP_5p_N1__GCGAGAAGTAGATTAG-1	0.568387	5.36347
003-046_T0_COL_LP_5p_N1__AGGGAGTGTCTTCAAG-1	3.6052	1.68171
003-046_T0_COL_LP_5p_N1__TTTGGTTGTGGTAACG-1	3.7743	1.495
003-046_T0_COL_LP_5p_N1__AAGGCAGTCTCGCATC-1	0.686469	5.40319
003-046_T0_COL_LP_5p_N1__TGTGTTTCATGGTAGG-1	0.743107	5.47197
003-046_T0_COL_LP_5p_N1__TACCTATCACACATGT-1	-1.28953	6.22478
003-046_T0_COL_LP_5p_N1__TGCACCTAGACAATAC-1	0.84441	4.64743
003-046_T0_COL_LP_5p_N1__TTCGAAGGTGCCTTGG-1	0.480384	5.10061
003-046_T0_COL_LP_5p_N1__TCGGTAAAGACTGGGT-1	0.710648	5.6016
003-046_T0_COL_LP_5p_N1__AGAGCTTCATCCTTGC-1	0.414315	5.24055
003-046_T0_COL_LP_5p_N1__AGCTTGAGTAATAGCA-1	0.810655	5.30393
003-046_T0_COL_LP_5p_N1__TACTCGCAGACACTAA-1	-0.225592	5.77728
003-046_T0_COL_LP_5p_N1__AGATTGCCAGTGAGTG-1	1.02773	5.13635
003-046_T0_COL_LP_5p_N1__TAAGCGTTCCACGCAG-1	3.55418	2.15661
003-046_T0_COL_LP_5p_N1__TCGTAGACAAGGACAC-1	3.7314	2.1225
003-046_T0_COL_LP_5p_N1__GCGCGATAGCAGGCTA-1	1.05588	5.16399
003-046_T0_COL_LP_5p_N1__ACAGCCGGTCATGCAT-1	3.52846	2.07416
003-046_T0_COL_LP_5p_N1__TGGGCGTTCGACAGCC-1	0.392054	4.95656
003-046_T0_COL_LP_5p_N1__GTGTTAGGTCAGGACA-1	3.80731	2.07542
003-046_T0_COL_LP_5p_N1__GCAGCCAAGAGTACCG-1	1.16224	4.91403
003-046_T0_COL_LP_5p_N1__CGATCGGGTTTGACAC-1	0.707947	4.89582
003-046_T0_COL_LP_5p_N1__CGGAGTCGTCTCGTTC-1	0.825	4.55041
003-046_T0_COL_LP_5p_N1__GGACGTCTCCTAGGGC-1	0.567627	5.36886
003-046_T0_COL_LP_5p_N1__CGGAGCTCATGTAGTC-1	0.216836	5.28751
003-046_T0_COL_LP_5p_N1__CGCGGTAGTCGTTGTA-1	0.602375	5.08057
003-046_T0_COL_LP_5p_N1__CAGCGACAGCTTATCG-1	0.608021	4.39734
003-046_T0_COL_LP_5p_N1__TGAGCATAGCCACCTG-1	4.08591	1.62218
003-046_T0_COL_LP_5p_N1__TAGTTGGTCCACGAAT-1	3.40321	1.85535
003-046_T0_COL_LP_5p_N1__TTTGCGCTCCCAGGTG-1	0.724266	5.18789
003-046_T0_COL_LP_5p_N1__CGTGAGCAGAGCTTCT-1	3.73089	1.98777
003-046_T0_COL_LP_5p_N1__GTACTCCTCGTTTATC-1	0.87498	5.4051
003-046_T0_COL_LP_5p_N1__GCGCCAAGTAAGTGGC-1	0.35935	5.47244
003-046_T0_COL_LP_5p_N1__CTCCTAGGTGACAAAT-1	-1.11513	6.19969
003-046_T0_COL_LP_5p_N1__CACACCTCAAGTACCT-1	0.798638	4.67222
003-046_T0_COL_LP_5p_N1__CCTTCGATCTCTTGAT-1	0.860959	5.28738
003-046_T0_COL_LP_5p_N1__CACTCCAGTTCATGGT-1	1.0406	4.84057
003-046_T0_COL_LP_5p_N1__GTTTCTACATTATCTC-1	3.56058	1.66307
003-046_T0_COL_LP_5p_N1__AACTGGTGTACCATCA-1	0.831191	5.07476
003-046_T0_COL_LP_5p_N1__ATTGGACTCTTGTCAT-1	3.87983	1.57488
003-046_T0_COL_LP_5p_N1__TCTCATAGTTGTCTTT-1	0.565014	5.14668
003-046_T0_COL_LP_5p_N1__AACTGGTTCGTTGCCT-1	3.86836	1.50004
003-046_T0_COL_LP_5p_N1__TTCTACATCACCACCT-1	3.54727	1.81728
003-046_T0_COL_LP_5p_N1__ATGCGATTCAAAGACA-1	0.643916	5.24759
003-046_T0_COL_LP_5p_N1__ACTTTCACATGGGACA-1	3.78849	1.90812
003-046_T0_COL_LP_5p_N1__GTTCATTTCAGGTAAA-1	0.958292	5.54454
003-046_T0_COL_LP_5p_N1__ACACTGAGTCGAATCT-1	4.11199	1.47427
003-046_T0_COL_LP_5p_N1__AAAGATGTCGATGAGG-1	3.82497	2.53565
003-046_T0_COL_LP_5p_N1__GCAATCATCATAGCAC-1	3.66613	1.5917
003-046_T0_COL_LP_5p_N1__ACGCCAGTCATGCATG-1	0.40931	5.06741
003-046_T0_COL_LP_5p_N1__GATCGCGTCTAAGCCA-1	3.60265	2.56902
003-046_T0_COL_LP_5p_N1__AACTCCCTCTGATACG-1	3.41397	1.81028
003-046_T0_COL_LP_5p_N1__CTCGAGGCACACCGAC-1	0.883474	5.53932
003-046_T0_COL_LP_5p_N1__AGATTGCTCATAGCAC-1	0.685686	5.15895
003-046_T0_COL_LP_5p_N1__ATGGGAGTCAGCCTAA-1	3.56412	1.81625
003-046_T0_COL_LP_5p_N1__CGTGTAAGTAAGGGCT-1	-0.188208	5.65034
003-046_T0_COL_LP_5p_N1__TATTACCTCAGTACGT-1	0.295187	4.61339
003-046_T0_COL_LP_5p_N1__GTTCGGGTCCTAGAAC-1	3.98051	1.52841
003-046_T0_COL_LP_5p_N1__CCGGGATAGTCATGCT-1	3.81021	1.81004
003-046_T0_COL_LP_5p_N1__GATTCAGAGATATACG-1	0.568192	5.36205
003-046_T0_COL_LP_5p_N1__CTACATTGTCTAAAGA-1	0.0928921	3.64059
003-046_T0_COL_LP_5p_N1__TGCCCATCAAACGCGA-1	0.525939	4.69435
003-046_T0_COL_LP_5p_N1__GGTGCGTAGCACAGGT-1	3.61066	1.61995
003-046_T0_COL_LP_5p_N1__GAACGGAGTAAATGAC-1	4.13158	1.96056
003-046_T0_COL_LP_5p_N1__GTCCTCATCACGATGT-1	0.891606	5.6973
003-046_T0_COL_LP_5p_N1__CTTACCGCACAACGTT-1	3.963	1.86006
003-046_T0_COL_LP_5p_N1__TATCAGGCACCGCTAG-1	0.878101	5.47312
003-046_T0_COL_LP_5p_N1__CTGATCCTCACTATTC-1	3.45995	1.52165
003-046_T0_COL_LP_5p_N1__ACTGATGCATCACAAC-1	3.96571	1.93901
003-046_T0_COL_LP_5p_N1__TAGACCAAGGCAGTCA-1	0.57601	5.20804
003-046_T0_COL_LP_5p_N1__GCTGCGAAGCCCTAAT-1	0.644784	5.40271
003-046_T0_COL_LP_5p_N1__TAGTTGGAGTTACCCA-1	3.77293	2.18236
003-046_T0_COL_LP_5p_N1__GTACTTTAGTACGCGA-1	0.780757	4.98448
003-046_T0_COL_LP_5p_N1__GACTACAAGGAATCGC-1	0.383504	4.91438
003-046_T0_COL_LP_5p_N1__ATGCGATCACATGGGA-1	0.634596	5.54695
003-046_T0_COL_LP_5p_N1__CCCTCCTTCACTTCAT-1	3.55937	2.02215
003-046_T0_COL_LP_5p_N1__TGCTACCAGGGTTCCC-1	3.69863	2.28037
003-046_T0_COL_LP_5p_N1__GCTCTGTTCTTAGAGC-1	3.91133	1.3793
003-046_T0_COL_LP_5p_N1__CGTGTCTAGTGTACCT-1	0.839322	5.32129
003-046_T0_COL_LP_5p_N1__GATCGCGCACACCGCA-1	3.49259	1.93823
003-046_T0_COL_LP_5p_N1__GCAATCATCGTAGATC-1	3.68982	1.53362
003-046_T0_COL_LP_5p_N1__GACTGCGGTCTAAACC-1	1.03424	4.79937
003-046_T0_COL_LP_5p_N1__ATCCGAAAGATCGATA-1	0.77546	5.67031
003-046_T0_COL_LP_5p_N1__CATGGCGCATTGTGCA-1	4.04321	2.06795
003-046_T0_COL_LP_5p_N1__CTACGTCAGCGGCTTC-1	3.46008	2.11038
003-046_T0_COL_LP_5p_N1__AGGGAGTGTATATGAG-1	-0.137274	6.55643
003-046_T0_COL_LP_5p_N1__AAACCTGTCCGTCATC-1	0.660105	5.3064
003-046_T0_COL_LP_5p_N1__GCTCTGTTCACTTATC-1	3.85024	1.83884
003-046_T0_COL_LP_5p_N1__CATGCCTAGGCATGTG-1	0.51159	5.2441
003-046_T0_COL_LP_5p_N1__CATCGGGCATAGACTC-1	3.50018	1.80543
003-046_T0_COL_LP_5p_N1__AGTCTTTTCGGAAACG-1	3.86641	2.4005
003-046_T0_COL_LP_5p_N1__CTCACACCAAAGGTGC-1	3.59878	1.85018
003-046_T0_COL_LP_5p_N1__AACACGTAGGCCATAG-1	3.76357	1.73906
003-046_T0_COL_LP_5p_N1__TACGGGCTCTGTTGAG-1	1.20512	5.07031
003-046_T0_COL_LP_5p_N1__CACATTTTCTACTCAT-1	0.970066	4.93556
003-046_T0_COL_LP_5p_N1__CGCCAAGGTACTCAAC-1	0.595049	5.14094
003-046_T0_COL_LP_5p_N1__CCTCAGTCAGGGATTG-1	0.894168	5.48225
003-046_T0_COL_LP_5p_N1__GTTCTCGAGACCTTTG-1	3.6011	1.71177
003-046_T0_COL_LP_5p_N1__GAATGAACAGGCAGTA-1	0.284641	4.52125
003-046_T0_COL_LP_5p_N1__AGCTCTCCACAGGTTT-1	0.247991	4.8481
003-046_T0_COL_LP_5p_N1__CACACAACAACTTGAC-1	4.02547	1.65443
003-046_T0_COL_LP_5p_N1__ATAGACCCAACACCCG-1	3.97644	2.1608
003-046_T0_COL_LP_5p_N1__ACTATCTTCTTCTGGC-1	3.59279	1.91505
003-046_T0_COL_LP_5p_N1__TTTGGTTGTGATGTGG-1	0.580604	5.62275
003-046_T0_COL_LP_5p_N1__GGACATTCAGCTGTGC-1	1.08338	4.60127
003-046_T0_COL_LP_5p_N1__TGCCCATTCTTATCTG-1	0.556472	4.67686
003-046_T0_COL_LP_5p_N1__CTGTTTAAGGCGTACA-1	0.487567	5.09762
003-046_T0_COL_LP_5p_N1__ACATGGTGTGTCTGAT-1	0.846158	5.1463
003-046_T0_COL_LP_5p_N1__GACGCGTCAAGTAATG-1	0.944921	4.66701
003-046_T0_COL_LP_5p_N1__CTAGTGAAGTGGAGTC-1	0.209265	4.96048
003-046_T0_COL_LP_5p_N1__GTTTCTACAGGTCTCG-1	4.01891	2.14549
003-046_T0_COL_LP_5p_N1__CGGAGTCAGCTAAACA-1	3.7344	1.45646
003-046_T0_COL_LP_5p_N1__CTCATTAGTACTTAGC-1	3.72287	1.73494
003-046_T0_COL_LP_5p_N1__CTCGAAATCAGCTCTC-1	4.18931	1.56483
003-046_T0_COL_LP_5p_N1__AGAGCGAAGGCGCTCT-1	1.13083	4.43716
003-046_T0_COL_LP_5p_N1__GCACATATCAAACCAC-1	0.811719	4.80218
003-046_T0_COL_LP_5p_N1__ACTGCTCGTCCGAACC-1	0.79354	5.24261
003-046_T0_COL_LP_5p_N1__CGAATGTTCGGAATCT-1	3.6671	1.45937
003-046_T0_COL_LP_5p_N1__GTCACAAGTTCGTCTC-1	0.951892	4.5388
003-046_T0_COL_LP_5p_N1__AACCGCGAGTTGAGTA-1	0.703571	5.44966
003-046_T0_COL_LP_5p_N1__TAAACCGGTGACGCCT-1	0.422556	5.26215
003-046_T0_COL_LP_5p_N1__CTACATTTCACCCTCA-1	0.113197	5.64815
003-046_T0_COL_LP_5p_N1__ATCCACCCACATTCGA-1	0.989898	5.60704
003-046_T0_COL_LP_5p_N1__TTCCCAGCACCCAGTG-1	0.82237	4.6264
003-046_T0_COL_LP_5p_N1__GGGAGATCATTGGGCC-1	3.85077	1.6363
003-046_T0_COL_LP_5p_N1__CGGAGTCCATGAGCGA-1	3.90056	1.73633
003-046_T0_COL_LP_5p_N1__AGGCCACTCTTGCATT-1	3.73521	1.80769
003-046_T0_COL_LP_5p_N1__ACGGGCTGTTAGAACA-1	0.811379	4.91098
003-046_T0_COL_LP_5p_N1__AGTGAGGAGGTGCTTT-1	-1.33709	6.00524
003-046_T0_COL_LP_5p_N1__ACACCAACACAGGAGT-1	1.20504	4.29578
003-046_T0_COL_LP_5p_N1__ATGAGGGAGCTAACTC-1	0.615832	5.29115
003-046_T0_COL_LP_5p_N1__CATCAGACAGATGGGT-1	3.53846	1.99593
003-046_T0_COL_LP_5p_N1__GCATGATTCCGCATAA-1	3.36931	2.01901
003-046_T0_COL_LP_5p_N1__TGCGGGTCATTAACCG-1	0.6874	5.024
003-046_T0_COL_LP_5p_N1__ACGAGCCAGCGTCTAT-1	0.650656	4.63922
003-046_T0_COL_LP_5p_N1__GCAATCACACACATGT-1	3.91692	1.61936
003-046_T0_COL_LP_5p_N1__ACACCCTCAAGCCGCT-1	3.61228	1.65293
003-046_T0_COL_LP_5p_N1__GCAAACTGTGTTCTTT-1	0.842807	5.44374
003-046_T0_COL_LP_5p_N1__CTCCTAGTCCTTGGTC-1	3.87083	1.6974
003-046_T0_COL_LP_5p_N1__GTACTTTAGCTGCAAG-1	0.747628	5.42731
003-046_T0_COL_LP_5p_N1__CCTTTCTTCCTACAGA-1	3.69289	1.66526
003-046_T0_COL_LP_5p_N1__GTAGTCACAGACAGGT-1	3.73962	2.11968
003-046_T0_COL_LP_5p_N1__CACACCTGTACCGGCT-1	3.50242	1.67736
003-046_T0_COL_LP_5p_N1__AGCGGTCTCGATGAGG-1	-1.49083	6.05022
003-046_T0_COL_LP_5p_N1__GTAGGCCCATACGCTA-1	0.741491	5.35588
003-046_T0_COL_LP_5p_N1__CTACATTCATTCACTT-1	3.80424	1.52466
003-046_T0_COL_LP_5p_N1__TTTGGTTAGATGGGTC-1	0.928733	5.01854
003-046_T0_COL_LP_5p_N1__ATCTGCCCAAGCTGGA-1	0.986359	5.33806
003-046_T0_COL_LP_5p_N1__TCGCGAGGTCGCGTGT-1	1.13313	5.31466
003-046_T0_COL_LP_5p_N1__TGTGGTAAGACAATAC-1	3.47712	2.60288
003-046_T0_COL_LP_5p_N1__CTGAAACTCAGCACAT-1	3.40063	1.72928
003-046_T0_COL_LP_5p_N1__GAACCTAGTTGACGTT-1	3.80246	1.59506
003-046_T0_COL_LP_5p_N1__TTCCCAGTCATAACCG-1	3.83573	1.77232
003-046_T0_COL_LP_5p_N1__AGATTGCGTGGGTCAA-1	3.61094	2.27222
003-046_T0_COL_LP_5p_N1__GGTGCGTTCTGTCAAG-1	3.73697	2.20414
003-046_T0_COL_LP_5p_N1__TCGCGAGTCAGAGACG-1	3.98823	2.03196
003-046_T0_COL_LP_5p_N1__TAGACCACAGCCAGAA-1	0.959568	4.71281
003-046_T0_COL_LP_5p_N1__AACGTTGAGACTACAA-1	0.295161	5.12583
003-046_T0_COL_LP_5p_N1__CCAATCCAGTCCCACG-1	3.84562	1.98309
003-046_T0_COL_LP_5p_N1__ACCCACTTCAATACCG-1	0.833828	5.37605
003-046_T0_COL_LP_5p_N1__AGGGTGAGTCTACCTC-1	3.82594	1.85526
003-046_T0_COL_LP_5p_N1__ATGCGATAGAGGACGG-1	0.69706	5.61872
003-046_T0_COL_LP_5p_N1__AACTTTCAGTGAAGTT-1	3.40109	1.95259
003-046_T0_COL_LP_5p_N1__TTGACTTAGTATCTCG-1	3.91802	1.91331
003-046_T0_COL_LP_5p_N1__TTGTAGGAGCTGCGAA-1	1.00834	4.86234
003-046_T0_COL_LP_5p_N1__TGCGCAGTCGCCTGTT-1	0.845457	5.62218
003-046_T0_COL_LP_5p_N1__CGGACACAGCTGAACG-1	3.59598	1.92364
003-046_T0_COL_LP_5p_N1__CAGAGAGTCCTACAGA-1	-0.429814	5.09276
003-046_T0_COL_LP_5p_N1__CGTTAGACATTATCTC-1	0.583247	5.43217
003-046_T0_COL_LP_5p_N1__GGACAAGTCGCCTGAG-1	4.01775	1.47881
003-046_T0_COL_LP_5p_N1__CACACAACAGCCTATA-1	3.67423	2.01745
003-046_T0_COL_LP_5p_N1__CTGAAGTCACAAGCCC-1	3.89971	2.26131
003-046_T0_COL_LP_5p_N1__TCTGGAACATGGAATA-1	3.84334	2.09015
003-046_T0_COL_LP_5p_N1__GACGGCTCACTCTGTC-1	3.71793	2.01821
003-046_T0_COL_LP_5p_N1__ATGGGAGTCCTTTCGG-1	1.00226	4.93541
003-046_T0_COL_LP_5p_N1__CATATTCCATCCTAGA-1	3.8939	1.50062
003-046_T0_COL_LP_5p_N1__CTGGTCTTCAAAGTAG-1	3.61895	1.56352
003-046_T0_COL_LP_5p_N1__TTCCCAGCAGGTCTCG-1	3.75791	2.11399
003-046_T0_COL_LP_5p_N1__TTTCCTCAGACCACGA-1	3.73945	1.95468
003-046_T0_COL_LP_5p_N1__ACGGAGAGTACATGTC-1	3.65647	1.84011
003-046_T0_COL_LP_5p_N1__ACTTACTGTCTTGTCC-1	3.48428	1.85887
003-046_T0_COL_LP_5p_N1__CAACCAAAGCCGTCGT-1	0.784406	5.10714
003-046_T0_COL_LP_5p_N1__AGAGTGGCATGGGACA-1	0.310484	5.10717
003-046_T0_COL_LP_5p_N1__CGGTTAACAGTTCCCT-1	0.652196	5.06986
003-046_T0_COL_LP_5p_N1__AAGTCTGAGTCAAGCG-1	0.849505	5.61586
003-046_T0_COL_LP_5p_N1__GCTTGAACACGTCTCT-1	0.593458	4.82339
003-046_T0_COL_LP_5p_N1__CGTCAGGGTCTCGTTC-1	3.64999	1.93043
003-046_T0_COL_LP_5p_N1__TCACGAACAAGGTGTG-1	3.98606	1.87271
003-046_T0_COL_LP_5p_N1__CCCAATCGTGAGGCTA-1	3.74727	2.28186
003-046_T0_COL_LP_5p_N1__GTAGTCAAGGACATTA-1	3.61182	1.68281
003-046_T0_COL_LP_5p_N1__ACTGATGAGACGACGT-1	3.71078	2.10736
003-046_T0_COL_LP_5p_N1__ACTTACTAGAAACGAG-1	4.0318	2.16276
003-046_T0_COL_LP_5p_N1__CTACATTAGCCGGTAA-1	0.872067	5.27892
003-046_T0_COL_LP_5p_N1__AACTCCCTCTAGCACA-1	3.69678	1.42685
003-046_T0_COL_LP_5p_N1__GATCGATTCGAACTGT-1	-0.304983	4.13259
003-046_T0_COL_LP_5p_N1__TAAACCGAGCACCGTC-1	0.843382	5.37377
003-046_T0_COL_LP_5p_N1__GTCACGGAGTACGTTC-1	0.508081	5.52607
003-046_T0_COL_LP_5p_N1__GATCGTATCCGTTGTC-1	0.588113	5.14564
003-046_T0_COL_LP_5p_N1__ACACCAACACATCCGG-1	3.81958	1.81964
003-046_T0_COL_LP_5p_N1__ACCCACTTCATTCACT-1	0.849914	5.20473
003-046_T0_COL_LP_5p_N1__CGTTAGATCAGTTTGG-1	3.84833	2.11692
003-046_T0_COL_LP_5p_N1__GGGTCTGAGTAAGTAC-1	0.947247	5.49494
003-046_T0_COL_LP_5p_N1__TCGTACCTCTGCAAGT-1	0.743007	5.12889
003-046_T0_COL_LP_5p_N1__CACACAAAGTGTGAAT-1	3.77563	1.50099
003-046_T0_COL_LP_5p_N1__GGATTACGTCTACCTC-1	-1.43537	6.35962
003-046_T0_COL_LP_5p_N1__TGAGCATTCCTGTACC-1	4.17799	1.47126
003-046_T0_COL_LP_5p_N1__CCTTACGAGCTAACTC-1	3.95182	1.59352
003-046_T0_COL_LP_5p_N1__GACGTTAGTGGTCTCG-1	3.97056	2.09278
003-046_T0_COL_LP_5p_N1__GACGTGCTCAGTTAGC-1	0.741827	5.16419
003-046_T0_COL_LP_5p_N1__CAGATCAGTCGCGGTT-1	0.676284	5.52712
003-046_T0_COL_LP_5p_N1__GACTACAGTCATACTG-1	3.65998	1.7442
003-046_T0_COL_LP_5p_N1__CTCTAATCACTGTCGG-1	0.995077	5.08004
003-046_T0_COL_LP_5p_N1__GCACTCTGTCGCTTCT-1	3.74023	1.89647
003-046_T0_COL_LP_5p_N1__CCGTACTGTGTGGTTT-1	3.78509	1.5052
003-046_T0_COL_LP_5p_N1__ACTGAACGTGTTTGGT-1	1.14186	4.80366
003-046_T0_COL_LP_5p_N1__CGATGTATCATAGCAC-1	3.61742	2.09168
003-046_T0_COL_LP_5p_N1__CGATCGGGTTGGTGGA-1	3.74786	2.02347
003-046_T0_COL_LP_5p_N1__GCACTCTCAGGAATGC-1	0.690934	5.38403
003-046_T0_COL_LP_5p_N1__ACTGCTCGTGTGACGA-1	0.830753	5.58184
003-046_T0_COL_LP_5p_N1__GCGCAGTTCTCAACTT-1	-0.168331	4.635
003-046_T0_COL_LP_5p_N1__GTAGTCAGTGAGGCTA-1	3.82386	1.63611
003-046_T0_COL_LP_5p_N1__ACTTGTTGTGGTCCGT-1	0.466228	4.8374
003-046_T0_COL_LP_5p_N1__AGGGTGATCGCAGGCT-1	3.84873	1.6651
003-046_T0_COL_LP_5p_N1__CCTACCAGTCGGATCC-1	0.242182	5.50887
003-046_T0_COL_LP_5p_N1__TACACGATCTGGCGAC-1	1.19306	4.46075
003-046_T0_COL_LP_5p_N1__TAGAGCTCAACAACCT-1	0.753615	5.18124
003-046_T0_COL_LP_5p_N1__ACGATGTCACACAGAG-1	0.43958	4.79135
003-046_T0_COL_LP_5p_N1__TGAGCCGAGTCCTCCT-1	4.08538	2.05837
003-046_T0_COL_LP_5p_N1__CGGAGCTAGGTTACCT-1	3.76198	2.24903
003-046_T0_COL_LP_5p_N1__CAGCTGGCACGGATAG-1	0.776541	4.99733
003-046_T0_COL_LP_5p_N1__TCTATTGGTGATAAAC-1	0.825833	4.94928
003-046_T0_COL_LP_5p_N1__GCGCAACTCGCCAAAT-1	4.03866	1.96185
003-046_T0_COL_LP_5p_N1__GAGTCCGTCGCTTGTC-1	0.638582	5.51394
003-046_T0_COL_LP_5p_N1__GACGGCTAGAGCCCAA-1	-1.28952	6.01646
003-046_T0_COL_LP_5p_N1__CACCTTGCATCCGCGA-1	3.88918	1.57175
003-046_T0_COL_LP_5p_N1__CCGTACTTCGGCCGAT-1	3.9567	2.34591
003-046_T0_COL_LP_5p_N1__TCCACACGTTCCACGG-1	3.47219	1.76999
003-046_T0_COL_LP_5p_N1__TGCACCTAGGTTACCT-1	3.87494	1.73
003-046_T0_COL_LP_5p_N1__CTACACCTCCTCTAGC-1	-1.15953	6.16789
003-046_T0_COL_LP_5p_N1__GCGCCAAGTATGAATG-1	3.57723	1.71205
003-046_T0_COL_LP_5p_N1__GGTGTTATCTGTTTGT-1	3.48684	1.78359
003-046_T0_COL_LP_5p_N1__ATCACGACAAGCGATG-1	3.87749	1.63787
003-046_T0_COL_LP_5p_N1__AACTGGTGTGGTTTCA-1	3.66459	1.78967
003-046_T0_COL_LP_5p_N1__GGCGACTAGAGACGAA-1	3.77194	1.66066
003-046_T0_COL_LP_5p_N1__ACACCGGTCCAAGTAC-1	3.86322	1.73508
003-046_T0_COL_LP_5p_N1__CATGGCGTCACTTCAT-1	3.70457	2.05723
003-046_T0_COL_LP_5p_N1__CGACTTCTCAAACAAG-1	3.89314	1.99281
003-046_T0_COL_LP_5p_N1__GAACATCAGGATGGTC-1	3.63106	1.96103
003-046_T0_COL_LP_5p_N1__CGCCAAGCATAAAGGT-1	3.64571	1.74494
003-046_T0_COL_LP_5p_N1__CGGACTGGTCCGAGTC-1	4.04759	1.53632
003-046_T0_COL_LP_5p_N1__ACACCGGAGGGAACGG-1	0.94064	5.35367
003-046_T0_COL_LP_5p_N1__CGAGCCATCACCCGAG-1	0.873752	5.49426
003-046_T0_COL_LP_5p_N1__GTCCTCACATAGACTC-1	3.80623	1.54631
003-046_T0_COL_LP_5p_N1__ACCCACTAGCTTATCG-1	0.697506	5.13793
003-046_T0_COL_LP_5p_N1__CTCTGGTTCTATGTGG-1	3.54346	1.81365
003-046_T0_COL_LP_5p_N1__TTTATGCAGGTTACCT-1	4.01558	1.77001
003-046_T0_COL_LP_5p_N1__TGCTACCAGTGCAAGC-1	0.862346	5.63972
003-046_T0_COL_LP_5p_N1__GTGCTTCTCGCTTGTC-1	1.29218	4.46606
003-046_T0_COL_LP_5p_N1__GTCCTCATCCACGCAG-1	1.03777	5.06899
003-046_T0_COL_LP_5p_N1__TCGGTAACACGAGGTA-1	4.18113	1.74245
003-046_T0_COL_LP_5p_N1__ACGGGTCTCCTCAATT-1	3.79203	1.8668
003-046_T0_COL_LP_5p_N1__TCAACGACAATACGCT-1	3.8821	1.54445
003-046_T0_COL_LP_5p_N1__AACCGCGTCAGTTTGG-1	0.749807	4.49694
003-046_T0_COL_LP_5p_N1__AGCTTGATCAACGAAA-1	3.66489	1.93891
003-046_T0_COL_LP_5p_N1__AATCGGTGTTCGCGAC-1	0.126993	4.67362
003-046_T0_COL_LP_5p_N1__AGGGTGAAGCGTCTAT-1	3.99819	2.15046
003-046_T0_COL_LP_5p_N1__CGATTGATCGAATGCT-1	3.86059	1.5442
003-046_T0_COL_LP_5p_N1__TAGGCATCAGAGCCAA-1	3.82203	1.47686
003-046_T0_COL_LP_5p_N1__GTGTGCGTCCTAGTGA-1	0.766541	4.8229
003-046_T0_COL_LP_5p_N1__GTTCGGGGTGGTTTCA-1	3.73329	1.7828
003-046_T0_COL_LP_5p_N1__GACGTGCGTAGCGTGA-1	4.09042	1.41124
003-046_T0_COL_LP_5p_N1__GGCAATTAGTCACGCC-1	0.976317	4.3688
003-046_T0_COL_LP_5p_N1__ATCACGATCGGCGGTT-1	0.508878	5.48326
003-046_T0_COL_LP_5p_N1__GGATTACTCAGTTCGA-1	4.08759	1.62242
003-046_T0_COL_LP_5p_N1__ATCACGACACCCTATC-1	1.03729	4.33148
003-046_T0_COL_LP_5p_N1__ACGAGGAAGGATTCGG-1	3.67724	1.87844
003-046_T0_COL_LP_5p_N1__AACTCCCGTGGTCCGT-1	0.682603	5.61834
003-046_T0_COL_LP_5p_N1__CTAAGACGTTCGGCAC-1	4.16672	1.9839
003-046_T0_COL_LP_5p_N1__TGCGTGGCACCCAGTG-1	3.97771	2.0415
003-046_T0_COL_LP_5p_N1__TCATTACGTCAAACTC-1	3.52925	1.76784
003-046_T0_COL_LP_5p_N1__CAGCGACGTTCTGAAC-1	0.583698	5.23686
003-046_T0_COL_LP_5p_N1__GCGACCATCTGCGTAA-1	3.87115	1.42813
003-046_T0_COL_LP_5p_N1__CACATAGCATTAACCG-1	0.77215	5.29242
003-046_T0_COL_LP_5p_N1__GACTGCGGTACCAGTT-1	4.328	2.0023
003-046_T0_COL_LP_5p_N1__TAAGAGAGTAAGCACG-1	3.45154	2.1841
003-046_T0_COL_LP_5p_N1__CTCCTAGGTGTCGCTG-1	0.923229	5.6927
003-046_T0_COL_LP_5p_N1__GGCTGGTGTATAGTAG-1	0.726734	5.38108
003-046_T0_COL_LP_5p_N1__CGTAGCGCAGTATGCT-1	4.06101	1.85443
003-046_T0_COL_LP_5p_N1__TACGGGCCAAACCCAT-1	4.37848	1.74885
003-046_T0_COL_LP_5p_N1__ACAGCCGAGCACCGTC-1	0.910311	5.22995
003-046_T0_COL_LP_5p_N1__TGCCCTATCTTAGAGC-1	3.77292	1.82114
003-046_T0_COL_LP_5p_N1__GTCGGGTGTTGTGGAG-1	4.10715	1.99472
003-046_T0_COL_LP_5p_N1__TCAGGATCAACGCACC-1	3.88295	1.79412
003-046_T0_COL_LP_5p_N1__CATCCACAGAGGTTAT-1	3.43098	2.07291
003-046_T0_COL_LP_5p_N1__GCTGCTTTCTTGGGTA-1	3.52895	2.05878
003-046_T0_COL_LP_5p_N1__GTATCTTAGGGAAACA-1	0.821932	4.53451
003-046_T0_COL_LP_5p_N1__TAAACCGAGCTAGTTC-1	3.43512	1.75666
003-046_T0_COL_LP_5p_N1__CGAACATTCATATCGG-1	4.13858	1.63141
003-046_T0_COL_LP_5p_N1__CACACAAGTGTTGAGG-1	3.98022	1.50579
003-046_T0_COL_LP_5p_N1__CAGCGACTCGCTGATA-1	4.05324	1.72574
003-046_T0_COL_LP_5p_N1__GACCAATGTTCTGTTT-1	3.77097	1.49038
003-046_T0_COL_LP_5p_N1__CCCAGTTAGCTGAACG-1	0.811576	4.77449
003-046_T0_COL_LP_5p_N1__GGGCACTGTACCATCA-1	4.12574	1.57496
003-046_T0_COL_LP_5p_N1__ACTTTCAAGTGGCACA-1	3.49358	1.86417
003-046_T0_COL_LP_5p_N1__CAGAGAGCACTCTGTC-1	3.50111	1.7779
003-046_T0_COL_LP_5p_N1__GGAACTTGTGTATGGG-1	4.28877	2.20765
003-046_T0_COL_LP_5p_N1__TGGCCAGGTCTTCGTC-1	4.45636	1.72075
003-046_T0_COL_LP_5p_N1__ACATACGGTAGCGCAA-1	4.21044	1.3921
003-046_T0_COL_LP_5p_N1__GCTTCCACAATGGAGC-1	3.81113	1.8972
003-046_T0_COL_LP_5p_N1__GTGCTTCAGTAAGTAC-1	3.49166	1.64337
003-046_T0_COL_LP_5p_N1__ACTTACTCAGCTGCAC-1	4.11996	1.7687
003-046_T0_COL_LP_5p_N1__AGCTTGATCGTCTGAA-1	3.69476	1.92553
003-046_T0_COL_LP_5p_N1__TGTGGTATCATGTAGC-1	3.77642	1.7918
003-046_T0_COL_LP_5p_N1__GACTACAAGGATTCGG-1	4.14125	1.74315
003-046_T0_COL_LP_5p_N1__TTGGAACAGAAACCAT-1	3.79895	1.80538
003-046_T0_COL_LP_5p_N1__CTCGAGGGTTAAGGGC-1	3.60294	1.93891
003-046_T0_COL_LP_5p_N1__CCGGTAGAGGCAGTCA-1	3.99097	1.86911
003-046_T0_COL_LP_5p_N1__AGCATACAGAGGGATA-1	0.90196	5.34643
003-046_T0_COL_LP_5p_N1__TAGACCAGTTCCATGA-1	0.930346	5.03428
003-046_T0_COL_LP_5p_N1__GCATGCGTCCCAAGTA-1	0.288852	4.10255
003-046_T0_COL_LP_5p_N1__GTTCTCGTCTCTTATG-1	3.73665	1.96529
003-046_T0_COL_LP_5p_N1__AAGGTTCGTTCGTGAT-1	3.92022	1.64667
003-046_T0_COL_LP_5p_N1__CCGGGATAGTCCTCCT-1	0.853369	5.03877
003-046_T0_COL_LP_5p_N1__ATCCGAAGTCTAGAGG-1	1.07169	4.47337
003-046_T0_COL_LP_5p_N1__GTACTTTCAAAGGAAG-1	4.21967	1.60622
003-046_T0_COL_LP_5p_N1__TCACGAAAGACTAGGC-1	0.667091	5.59267
003-046_T0_COL_LP_5p_N1__ATCGAGTAGCGTCTAT-1	0.954612	5.6592
003-046_T0_COL_LP_5p_N1__GACCTGGGTGATAAAC-1	0.996353	5.04695
003-046_T0_COL_LP_5p_N1__CGGCTAGTCGCGATCG-1	3.74627	1.5928
003-046_T0_COL_LP_5p_N1__GGACATTTCATATCGG-1	0.797608	5.05964
003-046_T0_COL_LP_5p_N1__GCAGCCAGTTTGTTGG-1	4.1692	1.55607
003-046_T0_COL_LP_5p_N1__GGACAAGCATTCCTCG-1	3.49229	1.8943
003-046_T0_COL_LP_5p_N1__CGAATGTAGGGATGGG-1	0.277824	5.42123
003-046_T0_COL_LP_5p_N1__CTCGGGATCATCGGAT-1	-1.34647	6.04591
003-046_T0_COL_LP_5p_N1__TGCCCATAGCCACTAT-1	0.946663	5.17392
003-046_T0_COL_LP_5p_N1__CTCTGGTAGCCCGAAA-1	1.09685	4.59705
003-046_T0_COL_LP_5p_N1__AGGCCGTCAAGCGTAG-1	3.89216	2.08076
003-046_T0_COL_LP_5p_N1__TCGAGGCAGCGTCAAG-1	3.78621	1.76924
003-046_T0_COL_LP_5p_N1__CCATGTCAGCGTGAGT-1	0.645874	5.26982
003-046_T0_COL_LP_5p_N1__ACCTTTACACAGGAGT-1	0.692994	5.50449
003-046_T0_COL_LP_5p_N1__TGGCGCAGTTCCACAA-1	3.81799	2.22142
003-046_T0_COL_LP_5p_N1__TGCGGGTAGGCATTGG-1	3.60112	1.78354
003-046_T0_COL_LP_5p_N1__CATGGCGCACTAGTAC-1	3.522	1.72475
003-046_T0_COL_LP_5p_N1__CCGTTCATCCCTCTTT-1	3.85288	1.58894
003-046_T0_COL_LP_5p_N1__AGGTCCGCAAACCTAC-1	3.52561	1.94213
003-046_T0_COL_LP_5p_N1__CAAGGCCCAGGAATCG-1	-0.170034	3.65195
003-046_T0_COL_LP_5p_N1__AAGGCAGCATATACCG-1	3.99963	1.55312
003-046_T0_COL_LP_5p_N1__ATGCGATTCTCGTTTA-1	1.08775	4.76108
003-046_T0_COL_LP_5p_N1__CCGTACTTCAACACGT-1	3.43786	2.08417
003-046_T0_COL_LP_5p_N1__TTGGCAAGTGTGAAAT-1	4.11177	2.1722
003-046_T0_COL_LP_5p_N1__CCGTGGATCTGCGACG-1	3.70643	2.20242
003-046_T0_COL_LP_5p_N1__CACAAACCAGCTGCAC-1	0.804391	5.67988
003-046_T0_COL_LP_5p_N1__ACCCACTAGTGATCGG-1	3.61587	2.08327
003-046_T0_COL_LP_5p_N1__TCTCTAATCCTAAGTG-1	4.1772	1.97542
003-046_T0_COL_LP_5p_N1__CGTAGCGCACGTGAGA-1	0.0144438	4.33275
003-046_T0_COL_LP_5p_N1__AGCGTCGGTTCCACGG-1	0.33348	4.67331
003-046_T0_COL_LP_5p_N1__GTCATTTAGCTGTCTA-1	4.15832	1.52547
003-046_T0_COL_LP_5p_N1__TAAGCGTCATGCCCGA-1	1.06126	4.84523
003-046_T0_COL_LP_5p_N1__GATTCAGCAGATGAGC-1	0.820988	5.51551
003-046_T0_COL_LP_5p_N1__ATTGGTGTCATAGCAC-1	4.34426	1.54109
003-046_T0_COL_LP_5p_N1__CCTACCACACGAAACG-1	3.98771	1.3132
003-046_T0_COL_LP_5p_N1__GCATACAAGCACACAG-1	3.70043	1.50316
003-046_T0_COL_LP_5p_N1__TCTGAGATCGCGTTTC-1	0.879459	5.36756
003-046_T0_COL_LP_5p_N1__AACTCCCGTGTGGTTT-1	1.02208	4.85241
003-046_T0_COL_LP_5p_N1__CGAATGTGTCACTTCC-1	4.25768	1.46018
003-046_T0_COL_LP_5p_N1__CAGCAGCAGGAGTTGC-1	3.81809	1.9212
003-046_T0_COL_LP_5p_N1__CGGAGCTGTACCGGCT-1	4.02518	1.50383
003-046_T0_COL_LP_5p_N1__GGAGCAACAGTTCCCT-1	0.785447	5.46127
003-046_T0_COL_LP_5p_N1__AGTCTTTTCCTTTCGG-1	0.617205	5.09538
003-046_T0_COL_LP_5p_N1__TGAAAGAAGACGCAAC-1	3.88095	1.71378
003-046_T0_COL_LP_5p_N1__CGGACGTTCTTACCTA-1	4.18889	1.86362
003-046_T0_COL_LP_5p_N1__GTCACGGGTACAGTTC-1	3.92417	1.42887
003-046_T0_COL_LP_5p_N1__TACGGTAAGCGTTCCG-1	0.656036	5.47008
003-046_T0_COL_LP_5p_N1__AAGGCAGCACATTCGA-1	3.77541	1.59183
003-046_T0_COL_LP_5p_N1__CGTCAGGGTAGCGTCC-1	0.833748	5.18127
003-046_T0_COL_LP_5p_N1__GGTATTGTCGCCATAA-1	4.07226	1.47035
003-046_T0_COL_LP_5p_N1__GGGCACTGTGAGTGAC-1	3.56929	1.92771
003-046_T0_COL_LP_5p_N1__TCAACGACATGCGCAC-1	4.16619	1.68047
003-046_T0_COL_LP_5p_N1__GCAAACTTCTTACCGC-1	0.992341	5.08182
003-046_T0_COL_LP_5p_N1__CAGCCGACAGTCTTCC-1	4.36198	1.53574
003-046_T0_COL_LP_5p_N1__CACAGGCGTGACAAAT-1	0.698931	5.57478
003-046_T0_COL_LP_5p_N1__GCAGTTACAGCCTGTG-1	0.707452	5.31621
003-046_T0_COL_LP_5p_N1__ACGATACGTTTCGCTC-1	4.10631	1.74468
003-046_T0_COL_LP_5p_N1__CGTGTCTAGAGACTAT-1	3.54973	2.0018
003-046_T0_COL_LP_5p_N1__CTTACCGCAACTGCGC-1	0.882215	5.351
003-046_T0_COL_LP_5p_N1__TGTTCCGGTTGTCTTT-1	4.22889	1.40265
003-046_T0_COL_LP_5p_N1__ATTGGACAGTGGGTTG-1	-1.39179	6.27013
003-046_T0_COL_LP_5p_N1__TTCGGTCCATCGGACC-1	3.9188	1.78805
003-046_T0_COL_LP_5p_N1__ACGCAGCGTCAGAGGT-1	3.62378	2.00115
003-046_T0_COL_LP_5p_N1__GTCATTTCAGCTGGCT-1	3.86124	1.66949
003-046_T0_COL_LP_5p_N1__TCATTACAGGTGACCA-1	3.68945	1.68925
003-046_T0_COL_LP_5p_N1__ACATCAGTCGTAGATC-1	3.47815	1.76983
003-046_T0_COL_LP_5p_N1__CACCACTGTCACCCAG-1	0.87821	4.88661
003-046_T0_COL_LP_5p_N1__TCGAGGCAGAATTCCC-1	3.51729	1.92847
003-046_T0_COL_LP_5p_N1__GACGTTAGTCAGATAA-1	3.36898	2.89396
003-046_T0_COL_LP_5p_N1__GTTCGGGTCGTCCGTT-1	0.878861	5.37578
003-046_T0_COL_LP_5p_N1__GTACTCCCATGCCTTC-1	0.889027	5.39866
003-046_T0_COL_LP_5p_N1__GATGAAACACGGTTTA-1	0.820039	5.29564
003-046_T0_COL_LP_5p_N1__CGGGTCAAGAGAACAG-1	-0.60487	4.45786
003-046_T0_COL_LP_5p_N1__TGATTTCAGCTGAACG-1	0.189183	3.81222
003-046_T0_COL_LP_5p_N1__TTGCCGTCATGAGCGA-1	3.89894	1.54715
003-046_T0_COL_LP_5p_N1__TAAACCGAGTGCAAGC-1	4.3289	2.04952
003-046_T0_COL_LP_5p_N1__CGAGAAGGTCTAGCCG-1	3.82174	2.29754
003-046_T0_COL_LP_5p_N1__TCGGTAATCGGAATCT-1	4.43209	1.5329
003-046_T0_COL_LP_5p_N1__TGAGAGGTCTCAAACG-1	1.05046	5.41601
003-046_T0_COL_LP_5p_N1__CTCTACGGTTCCCTTG-1	3.9651	1.87435
003-046_T0_COL_LP_5p_N1__GGCAATTCAGCTTCGG-1	4.01341	1.56045
003-046_T0_COL_LP_5p_N1__AGGTCCGAGAGGTTGC-1	4.3342	1.70127
003-046_T0_COL_LP_5p_N1__CAGCTGGTCATAAAGG-1	0.177103	5.99082
003-046_T0_COL_LP_5p_N1__GTGCAGCGTCGCGAAA-1	0.413572	5.49742
003-046_T0_COL_LP_5p_N1__CGAACATAGGAGTTGC-1	4.01924	2.17499
003-046_T0_COL_LP_5p_N1__AGCTTGAAGCGTGAGT-1	0.556658	5.35137
003-046_T0_COL_LP_5p_N1__CACTCCATCGGTGTCG-1	0.593523	5.44935
003-046_T0_COL_LP_5p_N1__CTTAGGAAGCGTCAAG-1	4.16909	1.52895
003-046_T0_COL_LP_5p_N1__AAAGTAGGTTGGACCC-1	3.87275	1.57793
003-046_T0_COL_LP_5p_N1__TGAGGGAAGAATAGGG-1	0.729685	4.70035
003-046_T0_COL_LP_5p_N1__AAGGCAGAGACAGAGA-1	3.66636	1.59481
003-046_T0_COL_LP_5p_N1__TTTGGTTCAGTAAGAT-1	3.52661	1.75983
003-046_T0_COL_LP_5p_N1__GGGCACTGTCTTGCGG-1	1.01409	4.39158
003-046_T0_COL_LP_5p_N1__CGCTATCTCCCTCTTT-1	3.85077	1.72048
003-046_T0_COL_LP_5p_N1__CGTGAGCGTCCGAAGA-1	0.756878	5.52366
003-046_T0_COL_LP_5p_N1__AATCGGTTCTGAGTGT-1	4.4938	2.36313
003-046_T0_COL_LP_5p_N1__TGGCCAGCAGATCGGA-1	0.482744	5.31283
003-046_T0_COL_LP_5p_N1__GTTTCTATCGGTTCGG-1	1.05481	5.13122
003-046_T0_COL_LP_5p_N1__TCTTTCCTCACTTCAT-1	0.104818	3.64638
003-046_T0_COL_LP_5p_N1__CCGTTCAAGCCGCCTA-1	3.93622	2.24418
003-046_T0_COL_LP_5p_N1__TGTCCCAAGGGAGTAA-1	0.756111	5.4383
003-046_T0_COL_LP_5p_N1__TTAGTTCGTCCGTCAG-1	0.693674	5.01214
003-046_T0_COL_LP_5p_N1__CTTTGCGTCGTATCAG-1	4.0438	2.00649
003-046_T0_COL_LP_5p_N1__TTCTCAACAAGTACCT-1	3.94793	1.8204
003-046_T0_COL_LP_5p_N1__GGACGTCTCTCGATGA-1	3.85003	1.9708
003-046_T0_COL_LP_5p_N1__TATTACCGTGGTACAG-1	0.785716	5.14851
003-046_T0_COL_LP_5p_N1__AACCATGCACCGCTAG-1	0.387262	5.56792
003-046_T0_COL_LP_5p_N1__TTAGGCAAGCACGCCT-1	3.71983	1.81462
003-046_T0_COL_LP_5p_N1__TCTATTGAGGTGGGTT-1	-1.18975	5.96633
003-046_T0_COL_LP_5p_N1__TCTCATATCTTGGGTA-1	3.56632	1.66722
003-046_T0_COL_LP_5p_N1__GGTGAAGCACTTCGAA-1	3.81426	1.83655
003-046_T0_COL_LP_5p_N1__CCTAAAGCAGTGAGTG-1	0.837175	5.25603
003-046_T0_COL_LP_5p_N1__GGAAAGCTCTTCCTTC-1	0.939105	5.17232
003-046_T0_COL_LP_5p_N1__AGAGCGAAGTGCGTGA-1	0.958231	5.08109
003-046_T0_COL_LP_5p_N1__ATCGAGTGTACCGAGA-1	3.81002	1.77331
003-046_T0_COL_LP_5p_N1__CTTAGGAAGAGGGCTT-1	0.683462	5.40532
003-046_T0_COL_LP_5p_N1__GTCTTCGGTTGTCTTT-1	3.89053	1.61489
003-046_T0_COL_LP_5p_N1__TTTACTGCAGATCTGT-1	4.08858	1.78603
003-046_T0_COL_LP_5p_N1__AGGTCCGTCATTCACT-1	0.727971	5.28404
003-046_T0_COL_LP_5p_N1__TTCGGTCGTATTACCG-1	0.886037	5.38228
003-046_T0_COL_LP_5p_N1__CAGTAACAGTCTTGCA-1	0.666307	5.08641
003-046_T0_COL_LP_5p_N1__ATCCACCCAAACGTGG-1	3.93738	1.90689
003-046_T0_COL_LP_5p_N1__GTCTTCGCATCACGTA-1	4.2767	1.67679
003-046_T0_COL_LP_5p_N1__TGACTAGTCATTGCCC-1	0.624991	5.25083
003-046_T0_COL_LP_5p_N1__AGCGGTCGTCTCTTTA-1	0.864062	5.39851
003-046_T0_COL_LP_5p_N1__CCATTCGCAGGACCCT-1	3.9271	1.64836
003-046_T0_COL_LP_5p_N1__GTATTCTCATTGGTAC-1	3.77046	1.41035
003-046_T0_COL_LP_5p_N1__AACCGCGTCATGTCTT-1	-1.38007	6.03597
003-046_T0_COL_LP_5p_N1__CATCGAACACGCCAGT-1	1.05751	4.52596
003-046_T0_COL_LP_5p_N1__TGGGAAGAGGATGCGT-1	0.669896	5.39928
003-046_T0_COL_LP_5p_N1__TGCTACCGTTGACGTT-1	0.863346	5.46261
003-046_T0_COL_LP_5p_N1__GCATGCGGTCTTTCAT-1	1.0187	5.02647
003-046_T0_COL_LP_5p_N1__ATAACGCTCGTCACGG-1	0.924523	5.32486
003-046_T0_COL_LP_5p_N1__CGGAGCTGTTTGTTGG-1	3.69857	1.48789
003-046_T0_COL_LP_5p_N1__GCGACCAGTCCAGTTA-1	0.681646	5.06314
003-046_T0_COL_LP_5p_N1__CCATGTCCAAAGGCGT-1	3.45208	1.8165
003-046_T0_COL_LP_5p_N1__AATCCAGAGAATAGGG-1	3.86752	1.76256
003-046_T0_COL_LP_5p_N1__CGATGGCTCAGTTTGG-1	4.27927	1.63694
003-046_T0_COL_LP_5p_N1__CGCGTTTTCCTTCAAT-1	4.31178	1.37937
003-046_T0_COL_LP_5p_N1__TATCTCAAGATCTGAA-1	3.70172	2.29398
003-046_T0_COL_LP_5p_N1__CCTTCGAGTTATGCGT-1	0.876774	5.41374
003-046_T0_COL_LP_5p_N1__CTTAACTGTTGGTGGA-1	3.93065	1.90952
003-046_T0_COL_LP_5p_N1__GATGAGGTCCCATTTA-1	4.31246	2.2163
003-046_T0_COL_LP_5p_N1__TAGACCAAGATAGTCA-1	4.07808	1.92096
003-046_T0_COL_LP_5p_N1__TTCCCAGTCGCGTAGC-1	0.911231	5.35869
003-046_T0_COL_LP_5p_N1__TGATTTCAGTTCGATC-1	4.49926	1.76629
003-046_T0_COL_LP_5p_N1__TGCTGCTAGCCATCGC-1	3.95706	1.47458
003-046_T0_COL_LP_5p_N1__GCTTCCAAGAAACCTA-1	1.26613	4.42593
003-046_T0_COL_LP_5p_N1__CGATGGCCACAGCCCA-1	4.20013	1.72282
003-046_T0_COL_LP_5p_N1__AACTGGTCATGCTGGC-1	3.72581	1.96581
003-046_T0_COL_LP_5p_N1__CATCAAGGTTCAGTAC-1	1.00921	5.26824
003-046_T0_COL_LP_5p_N1__AAGACCTTCCGCAGTG-1	0.720906	5.31634
003-046_T0_COL_LP_5p_N1__CGTGTCTGTTGAACTC-1	0.471733	4.789
003-046_T0_COL_LP_5p_N1__GCAATCAAGAGCTTCT-1	4.15441	2.20079
003-046_T0_COL_LP_5p_N1__GATCGCGGTGTGCCTG-1	4.27625	1.51281
003-046_T0_COL_LP_5p_N1__TTGCGTCTCCGATATG-1	4.15393	1.56172
003-046_T0_COL_LP_5p_N1__CATATGGTCACCCGAG-1	0.834577	5.16232
003-046_T0_COL_LP_5p_N1__GTGAAGGTCGATCCCT-1	4.14862	2.16117
003-046_T0_COL_LP_5p_N1__CACATAGAGTGTCTCA-1	3.91514	2.41352
003-046_T0_COL_LP_5p_N1__GTTCGGGAGTTTCCTT-1	1.02885	5.42983
003-046_T0_COL_LP_5p_N1__GGGAATGAGAAGGCCT-1	0.822945	5.11023
003-046_T0_COL_LP_5p_N1__TGAGCATCAGCTTCGG-1	1.19795	4.89186
003-046_T0_COL_LP_5p_N1__ATAGACCCATGTAAGA-1	3.90005	2.23654
003-046_T0_COL_LP_5p_N1__GCATGATGTTTGCATG-1	4.20058	2.0571
003-046_T0_COL_LP_5p_N1__ATCATCTAGACTACAA-1	0.995307	4.71042
003-046_T0_COL_LP_5p_N1__TGAGCATAGTGCAAGC-1	0.896086	4.71087
003-046_T0_COL_LP_5p_N1__TAAGCGTCACCATGTA-1	3.66692	1.81998
003-046_T0_COL_LP_5p_N1__CATCAGATCGCCAGCA-1	3.79917	1.76729
003-046_T0_COL_LP_5p_N1__TTGAACGGTACCGTTA-1	0.463284	5.41087
003-046_T0_COL_LP_5p_N1__CCTACCACATGTTCCC-1	0.921505	5.29509
003-046_T0_COL_LP_5p_N1__AACTCTTTCATAAAGG-1	0.0415978	5.47125
003-046_T0_COL_LP_5p_N1__TGTGGTAAGCCGTCGT-1	3.82201	1.83906
003-046_T0_COL_LP_5p_N1__AGCGTATAGGCCCTTG-1	4.3309	2.10441
003-046_T0_COL_LP_5p_N1__CGATGTACACACAGAG-1	3.43381	2.14264
003-046_T0_COL_LP_5p_N1__AGTGAGGCAGACAGGT-1	3.87742	1.49571
003-046_T0_COL_LP_5p_N1__GTCTCGTAGAATGTGT-1	4.26866	1.47646
003-046_T0_COL_LP_5p_N1__AGTTGGTTCAGGCGAA-1	4.06801	1.7802
003-046_T0_COL_LP_5p_N1__AACCATGAGCTCCTCT-1	0.595059	5.48764
003-046_T0_COL_LP_5p_N1__GGCGTGTTCCACGAAT-1	3.74643	2.03442
003-046_T0_COL_LP_5p_N1__TATCTCAAGAAACCGC-1	0.586927	5.47451
003-046_T0_COL_LP_5p_N1__CATATTCCATCGGAAG-1	3.61934	1.91163
003-046_T0_COL_LP_5p_N1__CGTCAGGGTCGATTGT-1	3.57499	1.97284
003-046_T0_COL_LP_5p_N1__GTCCTCATCTGGCGAC-1	3.70632	1.62517
003-046_T0_COL_LP_5p_N1__AGTCTTTCAAGGTGTG-1	4.18395	1.61057
003-046_T0_COL_LP_5p_N1__ACCTTTACATGACATC-1	3.91139	1.45713
003-046_T0_COL_LP_5p_N1__AAGTCTGGTGGTGTAG-1	3.91443	1.61422
003-046_T0_COL_LP_5p_N1__ACTGTCCGTTACGTCA-1	3.82028	1.79062
003-046_T0_COL_LP_5p_N1__CATCGAAAGAGGGCTT-1	3.71275	1.86883
003-046_T0_COL_LP_5p_N1__AAACCTGAGCCGGTAA-1	4.03101	1.81975
003-046_T0_COL_LP_5p_N1__CCTAGCTAGTATCTCG-1	4.18108	1.88451
003-046_T0_COL_LP_5p_N1__TACTCATAGTTAAGTG-1	0.705184	4.73234
003-046_T0_COL_LP_5p_N1__CAAGATCAGCGTCTAT-1	3.73896	1.57789
003-046_T0_COL_LP_5p_N1__CGATGTATCGCAGGCT-1	4.06637	1.26955
003-046_T0_COL_LP_5p_N1__CGAGCACAGCTGAACG-1	4.70247	1.68607
003-046_T0_COL_LP_5p_N1__TCGCGTTAGGAGTAGA-1	-0.249985	5.43122
003-046_T0_COL_LP_5p_N1__ACGGCCACAGTCTTCC-1	3.8219	2.59369
003-046_T0_COL_LP_5p_N1__CCTTACGGTCTCCCTA-1	3.60684	1.82549
003-046_T0_COL_LP_5p_N1__ACACCAAGTCATATGC-1	1.03271	4.97877
003-046_T0_COL_LP_5p_N1__ACCCACTAGCGATTCT-1	1.52584	4.01444
003-046_T0_COL_LP_5p_N1__CAGTAACCAGCGTTCG-1	3.96024	1.88525
003-046_T0_COL_LP_5p_N1__TGAGCCGAGTCGTACT-1	0.823124	5.70558
003-046_T0_COL_LP_5p_N1__CACTCCACACATCCGG-1	4.10146	1.30916
003-046_T0_COL_LP_5p_N1__ACGGGTCCAGGATCGA-1	4.24078	1.65113
003-046_T0_COL_LP_5p_N1__TGCCCATAGGCTAGCA-1	0.399691	5.4088
003-046_T0_COL_LP_5p_N1__CACAGTAAGTCATCCA-1	3.85168	1.2747
003-046_T0_COL_LP_5p_N1__GTTACAGCAAAGAATC-1	0.733649	4.69736
003-046_T0_COL_LP_5p_N1__CAAGATCAGGCCCTCA-1	3.55412	1.58587
003-046_T0_COL_LP_5p_N1__TAAGTGCAGTCGATAA-1	4.5705	1.43395
003-046_T0_COL_LP_5p_N1__CTCGTACGTACCGTAT-1	4.07114	1.53916
003-046_T0_COL_LP_5p_N1__TCCACACAGATAGTCA-1	3.61651	1.53568
003-046_T0_COL_LP_5p_N1__CTCATTAGTGCAACGA-1	3.73955	1.81337
003-046_T0_COL_LP_5p_N1__TAAGTGCTCCGCGGTA-1	0.850322	5.42701
003-046_T0_COL_LP_5p_N1__TGTCCCAAGAAGAAGC-1	4.27208	1.28926
003-046_T0_COL_LP_5p_N1__GAACCTAGTAAGGGAA-1	4.36154	1.53831
003-046_T0_COL_LP_5p_N1__GCGCAGTCAGCTTAAC-1	1.08968	4.89226
003-046_T0_COL_LP_5p_N1__TCTGGAACATAGAAAC-1	0.893745	4.69918
003-046_T0_COL_LP_5p_N1__GATCGATAGCGTTGCC-1	4.02425	1.95827
003-046_T0_COL_LP_5p_N1__GTGGGTCAGTGTACCT-1	-0.198861	4.64028
003-046_T0_COL_LP_5p_N1__ACTGCTCAGAGTCGGT-1	3.81467	1.46194
003-046_T0_COL_LP_5p_N1__GCTCTGTCATGCTAGT-1	3.70646	1.73856
003-046_T0_COL_LP_5p_N1__TACCTATTCCCTTGTG-1	3.95065	1.54117
003-046_T0_COL_LP_5p_N1__ACGTCAAAGAAACCAT-1	0.369944	4.67755
003-046_T0_COL_LP_5p_N1__GGGAGATTCATCATTC-1	3.7767	1.66055
003-046_T0_COL_LP_5p_N1__CCCAGTTGTAGCACGA-1	4.08507	1.55173
003-046_T0_COL_LP_5p_N1__GATTCAGCACGGCGTT-1	3.79309	1.60642
003-046_T0_COL_LP_5p_N1__CGATTGAAGCCACGTC-1	0.835187	5.05184
003-046_T0_COL_LP_5p_N1__ACAGCTAGTCGAAAGC-1	4.18921	1.47452
003-046_T0_COL_LP_5p_N1__CCTATTAGTAGGGTAC-1	4.54507	1.71587
003-046_T0_COL_LP_5p_N1__AAGGTTCAGCCCTAAT-1	0.928786	5.31718
003-046_T0_COL_LP_5p_N1__TGACAACAGAAACGAG-1	4.37164	1.88971
003-046_T0_COL_LP_5p_N1__TTAGGCACACATCCAA-1	0.840564	5.20811
003-046_T0_COL_LP_5p_N1__AGGGAGTTCTTCCTTC-1	0.73134	5.29621
003-046_T0_COL_LP_5p_N1__CATCGAACAACTGCTA-1	3.74527	2.06926
003-046_T0_COL_LP_5p_N1__CATGGCGAGCCACGTC-1	4.39695	1.74097
003-046_T0_COL_LP_5p_N1__ACCAGTATCAACCAAC-1	0.751237	4.43977
003-046_T0_COL_LP_5p_N1__CGATCGGTCAGCACAT-1	4.10506	1.36581
003-046_T0_COL_LP_5p_N1__TAGACCAGTTCCACTC-1	4.07198	2.57118
003-046_T0_COL_LP_5p_N1__CAGAATCGTCGGCATC-1	3.91626	1.70431
003-046_T0_COL_LP_5p_N1__AAAGATGAGACTGTAA-1	4.15172	2.00037
003-046_T0_COL_LP_5p_N1__ACGGAGATCGCGATCG-1	4.13679	1.54723
003-046_T0_COL_LP_5p_N1__CCGTGGAAGGGAAACA-1	4.19969	1.94445
003-046_T0_COL_LP_5p_N1__TAAGCGTAGCGTAGTG-1	0.896991	5.3552
003-046_T0_COL_LP_5p_N1__GTAACGTAGCTCCCAG-1	4.20439	2.38576
003-046_T0_COL_LP_5p_N1__AGGGAGTTCAACACTG-1	0.425224	5.80899
003-046_T0_COL_LP_5p_N1__CTCGTCAGTAGCAAAT-1	1.16986	4.64556
003-046_T0_COL_LP_5p_N1__CGTCAGGGTCGAAAGC-1	0.999674	5.42042
003-046_T0_COL_LP_5p_N1__ATTCTACGTGATAAAC-1	3.8601	1.50026
003-046_T0_COL_LP_5p_N1__CGATTGATCTTGTTTG-1	3.8699	1.80579
003-046_T0_COL_LP_5p_N1__TCAGATGAGTCTCAAC-1	3.91273	2.28333
003-046_T0_COL_LP_5p_N1__CACAAACGTACTTAGC-1	3.75387	1.89638
003-046_T0_COL_LP_5p_N1__CCCTCCTAGGTGCTAG-1	0.677584	5.1815
003-046_T0_COL_LP_5p_N1__CATATGGCAATAAGCA-1	0.496403	4.72487
003-046_T0_COL_LP_5p_N1__ACGCAGCTCTTTCCTC-1	3.79321	1.69834
003-046_T0_COL_LP_5p_N1__CTGTTTAAGGCACATG-1	3.80016	2.13324
003-046_T0_COL_LP_5p_N1__TCCACACTCGTTACGA-1	3.65415	1.51201
003-046_T0_COL_LP_5p_N1__AGCGTCGAGGACACCA-1	-0.415038	6.34476
003-046_T0_COL_LP_5p_N1__CGTAGGCCATCCGCGA-1	4.31347	2.12502
003-046_T0_COL_LP_5p_N1__TTGGCAAGTCTTTCAT-1	3.78395	1.5489
003-046_T0_COL_LP_5p_N1__TGGGAAGAGTGGGATC-1	4.0281	1.93623
003-046_T0_COL_LP_5p_N1__AATCGGTAGAGGGCTT-1	3.94173	2.16168
003-046_T0_COL_LP_5p_N1__TCGCGTTAGGCTAGCA-1	4.20483	1.52015
003-046_T0_COL_LP_5p_N1__TACGGGCTCCAGGGCT-1	0.0314156	4.82047
003-046_T0_COL_LP_5p_N1__CGAGCACAGGACAGAA-1	4.39218	1.70935
003-046_T0_COL_LP_5p_N1__GACTGCGAGATGGCGT-1	4.15648	1.87256
003-046_T0_COL_LP_5p_N1__CACATAGGTTAGGGTG-1	4.17372	1.53478
003-046_T0_COL_LP_5p_N1__GTGAAGGAGCGTGAAC-1	3.95318	1.91123
003-046_T0_COL_LP_5p_N1__GTCACAAGTGAGGGTT-1	4.69464	2.02466
003-046_T0_COL_LP_5p_N1__CAACCTCGTGTAACGG-1	0.976703	5.11815
003-046_T0_COL_LP_5p_N1__ACGATACGTCATATCG-1	3.98097	1.93848
003-046_T0_COL_LP_5p_N1__TTAGTTCGTGACTCAT-1	0.757608	5.37578
003-046_T0_COL_LP_5p_N1__CTCACACCACCACGTG-1	4.36612	1.48335
003-046_T0_COL_LP_5p_N1__TTTATGCGTCCCTACT-1	3.89679	1.44888
003-046_T0_COL_LP_5p_N1__ACGCCGACAATCTACG-1	4.38675	1.44495
003-046_T0_COL_LP_5p_N1__AGCGGTCAGAGCCTAG-1	4.51801	2.18228
003-046_T0_COL_LP_5p_N1__CTAGCCTAGAGTCGGT-1	0.473157	5.2551
003-046_T0_COL_LP_5p_N1__GTAACTGTCTCGAGTA-1	0.804271	5.39939
003-046_T0_COL_LP_5p_N1__TTCCCAGGTCTCTTAT-1	3.44139	1.99211
003-046_T0_COL_LP_5p_N1__ACTTTCATCGGTGTTA-1	0.931789	5.10189
003-046_T0_COL_LP_5p_N1__ACTATCTCAGCTCGCA-1	4.07262	1.62095
003-046_T0_COL_LP_5p_N1__ACGGCCATCAGCGATT-1	4.0369	2.16177
003-046_T0_COL_LP_5p_N1__GAGGTGACAATGCCAT-1	3.69402	1.97919
003-046_T0_COL_LP_5p_N1__ACTGAACTCTCGTATT-1	4.36104	1.58227
003-046_T0_COL_LP_5p_N1__ACCGTAATCCACGCAG-1	3.75533	1.85187
003-046_T0_COL_LP_5p_N1__ACGGGCTAGGCAAAGA-1	4.02376	1.63394
003-046_T0_COL_LP_5p_N1__CGGAGCTGTTCCCTTG-1	0.892176	5.35818
003-046_T0_COL_LP_5p_N1__TACTTGTCAAAGGTGC-1	4.62837	1.49776
003-046_T0_COL_LP_5p_N1__CTCGTACAGAGCAATT-1	1.11852	5.08539
003-046_T0_COL_LP_5p_N1__ACGAGGACACGTTGGC-1	4.65476	1.86348
003-046_T0_COL_LP_5p_N1__GTCACAAAGCCACTAT-1	0.618248	5.57312
003-046_T0_COL_LP_5p_N1__CGGAGTCCATGTTCCC-1	0.353697	5.57703
003-046_T0_COL_LP_5p_N1__CTTACCGTCCGAATGT-1	3.67269	2.11307
003-046_T0_COL_LP_5p_N1__CGATCGGGTTTAGGAA-1	4.18499	1.73645
003-046_T0_COL_LP_5p_N1__AGAATAGGTGCCTTGG-1	3.96455	2.10443
003-046_T0_COL_LP_5p_N1__CTGATAGAGTGGGCTA-1	0.468071	4.92385
003-046_T0_COL_LP_5p_N1__GAGGTGACATCCGCGA-1	4.18701	2.30904
003-046_T0_COL_LP_5p_N1__TACTTGTAGTTAACGA-1	1.23984	4.55035
003-046_T0_COL_LP_5p_N1__CCATGTCAGGTACTCT-1	0.662215	4.98282
003-046_T0_COL_LP_5p_N1__TTCTACATCTTAACCT-1	4.8124	1.5968
003-046_T0_COL_LP_5p_N1__ACTATCTAGGCAATTA-1	3.96133	1.42241
003-046_T0_COL_LP_5p_N1__AAGGAGCTCCATTCTA-1	4.39334	1.41323
003-046_T0_COL_LP_5p_N1__GCTCTGTAGTATGACA-1	4.02056	1.94331
003-046_T0_COL_LP_5p_N1__CCTTCCCAGTAGCCGA-1	-0.794623	5.80026
003-046_T0_COL_LP_5p_N1__TCGCGAGAGAATAGGG-1	4.39632	1.88785
003-046_T0_COL_LP_5p_N1__ACTGAGTAGGCTACGA-1	3.89024	2.22532
003-046_T0_COL_LP_5p_N1__CCTTTCTAGCTGTCTA-1	4.29866	1.43758
003-046_T0_COL_LP_5p_N1__TGTATTCGTACTCAAC-1	3.5813	1.90825
003-046_T0_COL_LP_5p_N1__AAAGATGTCGGCATCG-1	1.16184	5.20337
003-046_T0_COL_LP_5p_N1__GTATTCTCACGACTCG-1	4.89872	2.01494
003-046_T0_COL_LP_5p_N1__CGCGTTTAGGACATTA-1	1.1471	4.40771
003-046_T0_COL_LP_5p_N1__CGAGCCAGTCATATCG-1	4.68429	1.87332
003-046_T0_COL_LP_5p_N1__CCTTCCCAGGCGACAT-1	4.2804	1.60396
003-046_T0_COL_LP_5p_N1__GCATGCGAGATCCTGT-1	4.46541	1.34668
003-046_T0_COL_LP_5p_N1__CACTCCACATAGGATA-1	0.725192	4.84433
003-046_T0_COL_LP_5p_N1__ACTTACTCACATCCGG-1	4.36526	1.90475
003-046_T0_COL_LP_5p_N1__CAGCGACCACACGCTG-1	0.714101	4.9353
003-046_T0_COL_LP_5p_N1__AGAATAGCACATCCGG-1	0.723898	5.43661
003-046_T0_COL_LP_5p_N1__CCCATACTCACATAGC-1	4.15524	1.71869
003-046_T0_COL_LP_5p_N1__GTTCTCGAGCGCTCCA-1	4.05798	2.07816
003-046_T0_COL_LP_5p_N1__AGTGTCAAGCTAGCCC-1	3.84884	2.27667
003-046_T0_COL_LP_5p_N1__CGTGTAACATACTCTT-1	3.91075	1.73748
003-046_T0_COL_LP_5p_N1__CTCTGGTGTCCCTTGT-1	3.56382	1.78021
003-046_T0_COL_LP_5p_N1__TCCCGATGTTTGGGCC-1	1.02563	5.24545
003-046_T0_COL_LP_5p_N1__TGACGGCTCTGAGGGA-1	0.752164	4.82737
003-046_T0_COL_LP_5p_N1__CACACCTAGTCGTTTG-1	1.01857	5.43191
003-046_T0_COL_LP_5p_N1__TCGGTAAAGACTAGGC-1	4.35021	1.58591
003-046_T0_COL_LP_5p_N1__GACGGCTCAGTTCCCT-1	4.1019	1.83714
003-046_T0_COL_LP_5p_N1__TTAACTCCATTAGCCA-1	4.01265	2.18795
003-046_T0_COL_LP_5p_N1__AACTGGTAGTAGCGGT-1	1.00896	5.19386
003-046_T0_COL_LP_5p_N1__TAGTGGTCAAACAACA-1	4.20859	1.61123
003-046_T0_COL_LP_5p_N1__CAGCAGCGTATTCGTG-1	3.69577	1.86493
003-046_T0_COL_LP_5p_N1__CTGTGCTTCAGCGACC-1	4.13348	1.8364
003-046_T0_COL_LP_5p_N1__ACATGGTGTGACTCAT-1	4.18708	1.81469
003-046_T0_COL_LP_5p_N1__TCTTCGGGTTACGACT-1	0.740416	5.34869
003-046_T0_COL_LP_5p_N1__GCGCCAACATCACCCT-1	4.06839	1.4986
003-046_T0_COL_LP_5p_N1__TCCCGATTCCCTTGCA-1	4.24371	1.93586
003-046_T0_COL_LP_5p_N1__GAACATCAGTCCATAC-1	0.625057	5.20542
003-046_T0_COL_LP_5p_N1__GAACATCAGCCAGGAT-1	4.43499	2.20186
003-046_T0_COL_LP_5p_N1__ATCCGAAAGAGTCTGG-1	0.565858	5.37197
003-046_T0_COL_LP_5p_N1__CCAATCCTCTGTCTCG-1	4.45618	1.70066
003-046_T0_COL_LP_5p_N1__ATGTGTGCATCGTCGG-1	1.04028	5.15398
003-046_T0_COL_LP_5p_N1__CTCATTACATGCTGGC-1	4.19429	1.97106
003-046_T0_COL_LP_5p_N1__GTACTCCCATAGAAAC-1	4.03149	2.65372
003-046_T0_COL_LP_5p_N1__AACCATGGTCAGAATA-1	0.245014	6.10595
003-046_T0_COL_LP_5p_N1__TTCTCAAGTAAGGATT-1	1.01192	5.10682
003-046_T0_COL_LP_5p_N1__TCAGATGCAGGACCCT-1	3.94281	1.55252
003-046_T0_COL_LP_5p_N1__ATGCGATGTATGGTTC-1	0.83628	5.22318
003-046_T0_COL_LP_5p_N1__ATTGGACAGTGACTCT-1	0.396567	5.2759
003-046_T0_COL_LP_5p_N1__AAGGAGCGTGGCGAAT-1	4.18455	2.27915
003-046_T0_COL_LP_5p_N1__GTCGTAAGTAGCCTCG-1	4.54734	1.66498
003-046_T0_COL_LP_5p_N1__CAGAATCCACGGCCAT-1	4.05501	1.38788
003-046_T0_COL_LP_5p_N1__AGCTTGAAGGATTCGG-1	0.958304	4.73301
003-046_T0_COL_LP_5p_N1__TTTGTCAAGCTTCGCG-1	0.76457	5.45397
003-046_T0_COL_LP_5p_N1__AGGTCCGAGGCAGGTT-1	3.99753	1.2998
003-046_T0_COL_LP_5p_N1__CAGATCACAGACGCAA-1	4.19093	2.35868
003-046_T0_COL_LP_5p_N1__ATGCGATAGGACACCA-1	1.02056	4.53056
003-046_T0_COL_LP_5p_N1__AACTCTTTCCATGCTC-1	0.925514	4.6983
003-046_T0_COL_LP_5p_N1__CCGGTAGAGGATCGCA-1	0.757941	4.90762
003-046_T0_COL_LP_5p_N1__CCTTTCTGTGCATCTA-1	4.11578	1.91044
003-046_T0_COL_LP_5p_N1__TTGGAACCAATGGAAT-1	0.926478	4.65355
003-046_T0_COL_LP_5p_N1__CGTTCTGTCAAGATCC-1	0.674888	5.5177
003-046_T0_COL_LP_5p_N1__CCTATTAAGTCCCACG-1	4.31194	2.27862
003-046_T0_COL_LP_5p_N1__GCGCGATGTACATCCA-1	4.15189	1.92407
003-046_T0_COL_LP_5p_N1__GCGCCAACAGCTCCGA-1	0.119007	5.38827
003-046_T0_COL_LP_5p_N1__ACACCGGAGGCGCTCT-1	4.30603	1.41333
003-046_T0_COL_LP_5p_N1__ATCCGAAAGCCCGAAA-1	4.16783	1.76873
003-046_T0_COL_LP_5p_N1__CACAGGCAGAAGGTGA-1	4.29257	1.66298
003-046_T0_COL_LP_5p_N1__TGGGAAGGTATGAATG-1	4.25992	1.70135
003-046_T0_COL_LP_5p_N1__TGCCCATCACCAGGTC-1	4.77045	1.72956
003-046_T0_COL_LP_5p_N1__TTAGGACAGTACCGGA-1	0.953998	5.0501
003-046_T0_COL_LP_5p_N1__AAACGGGTCCGTCATC-1	4.08072	2.03794
003-046_T0_COL_LP_5p_N1__AAATGCCTCCTATGTT-1	0.849076	4.66687
003-046_T0_COL_LP_5p_N1__AGGCCACCATTACCTT-1	4.34121	1.98018
003-046_T0_COL_LP_5p_N1__GGCGTGTGTTTACTCT-1	4.08779	1.4235
003-046_T0_COL_LP_5p_N1__AAACCTGGTGGACGAT-1	4.19188	1.63957
003-046_T0_COL_LP_5p_N1__TCTGGAATCCTTGACC-1	3.64806	2.14929
003-046_T0_COL_LP_5p_N1__CAAGGCCCAACACGCC-1	4.61399	2.14095
003-046_T0_COL_LP_5p_N1__ACGATACCACCACCAG-1	4.24127	2.03008
003-046_T0_COL_LP_5p_N1__TGGTTCCAGCCACCTG-1	4.40683	2.1035
003-046_T0_COL_LP_5p_N1__TACCTTAGTCCATCCT-1	4.02043	1.36708
003-046_T0_COL_LP_5p_N1__ACACCAAAGACAATAC-1	3.85623	1.56911
003-046_T0_COL_LP_5p_N1__TGACTAGGTAGTAGTA-1	0.515146	4.64872
003-046_T0_COL_LP_5p_N1__GAACATCCACTTAACG-1	4.59305	1.74478
003-046_T0_COL_LP_5p_N1__GCGAGAATCAAACAAG-1	4.02339	2.86832
003-046_T0_COL_LP_5p_N1__ATCATCTCACCACCAG-1	4.23645	1.89018
003-046_T0_COL_LP_5p_N1__AGCTCTCGTTAAAGTG-1	4.25347	1.99917
003-046_T0_COL_LP_5p_N1__CAAGAAAGTAGCGTCC-1	0.53231	5.96161
003-046_T0_COL_LP_5p_N1__TCTCTAAGTAGCACGA-1	4.02421	1.64584
003-046_T0_COL_LP_5p_N1__CGTCTACTCCTACAGA-1	4.32836	1.59374
003-046_T0_COL_LP_5p_N1__ACCTTTACATGTCGAT-1	-0.261484	4.00778
003-046_T0_COL_LP_5p_N1__TCACGAATCTATCCTA-1	1.03076	4.92364
003-046_T0_COL_LP_5p_N1__TGTATTCTCAGAGCTT-1	0.9222	4.63683
003-046_T0_COL_LP_5p_N1__CCAATCCGTGCCTGCA-1	4.68102	1.73626
003-046_T0_COL_LP_5p_N1__GGGTCTGCAAGCCGTC-1	4.44112	1.40425
003-046_T0_COL_LP_5p_N1__CTAACTTTCTCCTATA-1	0.955553	5.51312
003-046_T0_COL_LP_5p_N1__CTCGTACTCCACGACG-1	0.187628	5.84313
003-046_T0_COL_LP_5p_N1__ACCCACTAGGCAATTA-1	4.42602	1.9596
003-046_T0_COL_LP_5p_N1__GATTCAGAGCTAGTCT-1	4.759	2.28017
003-046_T0_COL_LP_5p_N1__TGCGGGTAGTGTTTGC-1	4.38117	2.33713
003-046_T0_COL_LP_5p_N1__CTACCCAGTACACCGC-1	4.49065	2.15971
003-046_T0_COL_LP_5p_N1__TCACAAGCATTGGGCC-1	4.29805	2.28804
003-046_T0_COL_LP_5p_N1__AGCGGTCGTCCAGTTA-1	4.27378	1.66829
003-046_T0_COL_LP_5p_N1__TGGCGCACAGAGCCAA-1	4.59853	1.70518
003-046_T0_COL_LP_5p_N1__TGGCTGGTCCGTCATC-1	4.36347	1.52833
003-046_T0_COL_LP_5p_N1__CGGACTGGTTGATTCG-1	4.20987	1.68183
003-046_T0_COL_LP_5p_N1__CTCGAGGAGACATAAC-1	1.09432	4.9679
003-046_T0_COL_LP_5p_N1__TGGTTAGAGTTACGGG-1	0.776196	5.54363
003-046_T0_COL_LP_5p_N1__AAGGAGCCAGGACCCT-1	4.37317	1.81364
003-046_T0_COL_LP_5p_N1__TAAGAGATCCGGCACA-1	-0.910542	4.11328
003-046_T0_COL_LP_5p_N1__GGGCACTTCATTATCC-1	3.70029	1.52499
003-046_T0_COL_LP_5p_N1__ACACCCTTCACCGTAA-1	0.444494	4.71811
003-046_T0_COL_LP_5p_N1__GAGTCCGTCAGAGCTT-1	0.573744	5.17465
003-046_T0_COL_LP_5p_N1__TAAGAGATCAGTTCGA-1	4.78585	2.12008
003-046_T0_COL_LP_5p_N1__CAGAGAGCACATGTGT-1	4.06769	1.66915
003-046_T0_COL_LP_5p_N1__TTGTAGGGTTCCTCCA-1	4.13004	1.49724
003-046_T0_COL_LP_5p_N1__CTACCCAGTTACCAGT-1	4.50314	2.28767
003-046_T0_COL_LP_5p_N1__GTTACAGTCTGTTGAG-1	4.08436	1.77319
003-046_T0_COL_LP_5p_N1__CACAAACGTGAGGCTA-1	4.51526	2.06636
003-046_T0_COL_LP_5p_N1__CGGACGTGTCTCCCTA-1	0.969244	5.63514
003-046_T0_COL_LP_5p_N1__ATTCTACTCAGAGACG-1	4.06157	2.19927
003-046_T0_COL_LP_5p_N1__TCAACGAAGAATCTCC-1	4.14145	1.61254
003-046_T0_COL_LP_5p_N1__GACTAACAGTTTAGGA-1	4.4826	1.8441
003-046_T0_COL_LP_5p_N1__ATTATCCCAGCCAATT-1	4.12795	1.40716
003-046_T0_COL_LP_5p_N1__AAAGATGAGTAACCCT-1	3.99438	1.59702
003-046_T0_COL_LP_5p_N1__GTACTTTCATCGGACC-1	4.45151	1.88525
003-046_T0_COL_LP_5p_N1__CACAAACAGTGACATA-1	-0.573224	4.39905
003-046_T0_COL_LP_5p_N1__GCATACAGTATATGGA-1	4.34741	2.10243
003-046_T0_COL_LP_5p_N1__AAAGCAATCATCACCC-1	4.38206	1.72862
003-046_T0_COL_LP_5p_N1__AGTGTCAAGTCGATAA-1	4.7906	1.79228
003-046_T0_COL_LP_5p_N1__AGTCTTTAGTGCTGCC-1	3.63206	1.57187
003-046_T0_COL_LP_5p_N1__AGGTCATAGGAGCGAG-1	0.273861	4.67674
003-046_T0_COL_LP_5p_N1__CCCTCCTGTATAAACG-1	1.28452	4.4974
003-046_T0_COL_LP_5p_N1__ATCTACTCAGTTCCCT-1	4.51738	1.56285
003-046_T0_COL_LP_5p_N1__CACACCTTCTCGGACG-1	4.79628	1.98898
003-046_T0_COL_LP_5p_N1__AACGTTGCACGGTAAG-1	4.30135	1.92921
003-046_T0_COL_LP_5p_N1__TGTGTTTTCCCAACGG-1	1.05013	5.16594
003-046_T0_COL_LP_5p_N1__ACGATACCACCAGCAC-1	4.32049	1.65444
003-046_T0_COL_LP_5p_N1__CGTCACTCACATAACC-1	0.41001	4.88849
003-046_T0_COL_LP_5p_N1__ACGCAGCGTAAACGCG-1	3.93685	2.3528
003-046_T0_COL_LP_5p_N1__TTTATGCAGAGCTATA-1	0.0774417	4.87169
003-046_T0_COL_LP_5p_N1__GAACGGATCAGCAACT-1	4.66992	2.10519
003-046_T0_COL_LP_5p_N1__CGCTTCAGTATAGTAG-1	4.69412	2.05164
003-046_T0_COL_LP_5p_N1__CCGGGATGTCGGCACT-1	4.61901	1.55811
003-046_T0_COL_LP_5p_N1__GCAAACTAGCAGGTCA-1	4.18047	2.44726
003-046_T0_COL_LP_5p_N1__AAGGTTCGTTACCGAT-1	4.40576	1.68835
003-046_T0_COL_LP_5p_N1__ACAGCTACAGCCTATA-1	4.35151	1.28664
003-046_T0_COL_LP_5p_N1__AGATTGCGTCAGAAGC-1	1.27827	4.67663
003-046_T0_COL_LP_5p_N1__ACTATCTTCAGGCAAG-1	4.32004	1.72449
003-046_T0_COL_LP_5p_N1__ACTTACTTCACGGTTA-1	3.739	1.76037
003-046_T0_COL_LP_5p_N1__CTTAACTCAGTTCCCT-1	4.51402	1.49117
003-046_T0_COL_LP_5p_N1__TTATGCTAGTCGCCGT-1	0.456424	5.51718
003-046_T0_COL_LP_5p_N1__GGCGACTAGTAGTGCG-1	4.59039	2.1321
003-046_T0_COL_LP_5p_N1__TTTGTCAAGGCCATAG-1	4.68367	1.53944
003-046_T0_COL_LP_5p_N1__AACTTTCAGATGCCAG-1	0.672065	5.10028
003-046_T0_COL_LP_5p_N1__CTGTTTACATTTCAGG-1	0.344814	5.87044
003-046_T0_COL_LP_5p_N1__CGGACTGGTACCGAGA-1	4.24221	1.43594
003-046_T0_COL_LP_5p_N1__AGGTCCGTCAATCTCT-1	4.48328	1.79637
003-046_T0_COL_LP_5p_N1__GGGAATGGTGGTAACG-1	5.01338	1.67679
003-046_T0_COL_LP_5p_N1__TGTGTTTGTCTAAAGA-1	1.00265	5.1807
003-046_T0_COL_LP_5p_N1__TGTATTCAGAGAGCTC-1	4.4429	1.66979
003-046_T0_COL_LP_5p_N1__CTTAACTCACCAGGCT-1	4.35094	1.49814
003-046_T0_COL_LP_5p_N1__GACTAACAGGCTCAGA-1	4.90255	1.69391
003-046_T0_COL_LP_5p_N1__TTAACTCCACGGATAG-1	4.30366	2.03807
003-046_T0_COL_LP_5p_N1__ATAACGCAGACCACGA-1	4.60822	1.76016
003-046_T0_COL_LP_5p_N1__GCTTCCAAGTACACCT-1	4.02444	1.7913
003-046_T0_COL_LP_5p_N1__GCATGTAAGGCAGTCA-1	1.05368	5.25974
003-046_T0_COL_LP_5p_N1__GTGCGGTAGGCTCATT-1	4.62604	1.42626
003-046_T0_COL_LP_5p_N1__TGGGCGTCAGACGCTC-1	0.980773	5.51778
003-046_T0_COL_LP_5p_N1__TTTATGCTCACAGGCC-1	4.08159	1.4616
003-046_T0_COL_LP_5p_N1__TCTCATAGTCGCGAAA-1	4.67482	1.66988
003-046_T0_COL_LP_5p_N1__CACAGTACACCATGTA-1	-0.472077	4.02812
003-046_T0_COL_LP_5p_N1__CGATTGATCAACACAC-1	4.10326	1.74861
003-046_T0_COL_LP_5p_N1__ATCTGCCAGTTGTCGT-1	4.57378	1.74123
003-046_T0_COL_LP_5p_N1__CTTACCGCAGATAATG-1	4.79886	1.74596
003-046_T0_COL_LP_5p_N1__ATCCACCAGCATGGCA-1	4.45459	1.6251
003-046_T0_COL_LP_5p_N1__CGGCTAGAGTGCGTGA-1	1.0283	5.59539
003-046_T0_COL_LP_5p_N1__TGTATTCCACAACTGT-1	0.807202	4.85955
003-046_T0_COL_LP_5p_N1__GTAGGCCCAAATTGCC-1	4.77815	1.91118
003-046_T0_COL_LP_5p_N1__CGTCAGGTCGTGACAT-1	4.09758	1.74672
003-046_T0_COL_LP_5p_N1__GCGCCAACAGCTCGAC-1	4.32575	2.32481
003-046_T0_COL_LP_5p_N1__AGAGTGGTCCGTACAA-1	4.00229	2.41612
003-046_T0_COL_LP_5p_N1__CTGGTCTGTATATGGA-1	4.41877	1.75929
003-046_T0_COL_LP_5p_N1__CGTCTACTCCCAAGAT-1	4.36396	1.55336
003-046_T0_COL_LP_5p_N1__CATCAGACAACACCCG-1	4.8247	1.86137
003-046_T0_COL_LP_5p_N1__GACTACAGTTGAACTC-1	4.21105	1.67501
003-046_T0_COL_LP_5p_N1__CGTCACTCAACACGCC-1	4.11137	1.58719
003-046_T0_COL_LP_5p_N1__GAGTCCGCAGTACACT-1	4.52714	1.62596
003-046_T0_COL_LP_5p_N1__TCACGAATCCGCAGTG-1	4.43888	1.72955
003-046_T0_COL_LP_5p_N1__ACGATGTAGCCAGTAG-1	4.0945	1.69035
003-046_T0_COL_LP_5p_N1__CGGGTCACAAATACAG-1	0.871425	5.41559
003-046_T0_COL_LP_5p_N1__ATCTGCCCATCACGAT-1	4.34261	1.50815
003-046_T0_COL_LP_5p_N1__AGCGGTCAGATTACCC-1	4.97196	2.3153
003-046_T0_COL_LP_5p_N1__ACTATCTAGTCTCGGC-1	0.952121	5.07997
003-046_T0_COL_LP_5p_N1__GTCTCGTAGAGACTTA-1	4.35536	1.56466
003-046_T0_COL_LP_5p_N1__CGGACGTGTGACAAAT-1	4.57027	2.0732
003-046_T0_COL_LP_5p_N1__CTCGGGATCGCCTGAG-1	0.41112	4.21326
003-046_T0_COL_LP_5p_N1__CTGAAACAGAAACCTA-1	4.4488	1.84008
003-046_T0_COL_LP_5p_N1__CAGCTAAGTAATAGCA-1	4.31699	1.84748
003-046_T0_COL_LP_5p_N1__AACACGTCAATAAGCA-1	4.76904	2.20343
003-046_T0_COL_LP_5p_N1__GGTGAAGAGTCCGGTC-1	-0.724135	4.01419
003-046_T0_COL_LP_5p_N1__GTGTTAGCAAGGCTCC-1	4.41998	2.18549
003-046_T0_COL_LP_5p_N1__TATTACCGTATGGTTC-1	-0.038207	3.28871
003-046_T0_COL_LP_5p_N1__ATCTGCCAGTGTCTCA-1	4.19911	2.7008
003-046_T0_COL_LP_5p_N1__CGCTATCTCACGCGGT-1	4.50683	2.04103
003-046_T0_COL_LP_5p_N1__TGTCCCAAGTCTCAAC-1	5.1976	1.9704
003-046_T0_COL_LP_5p_N1__TTCTCCTGTATAGGGC-1	0.925108	5.59251
003-046_T0_COL_LP_5p_N1__CCGGTAGGTTGAGTTC-1	4.66232	1.58828
003-046_T0_COL_LP_5p_N1__TCGCGAGTCATAAAGG-1	3.93312	1.64168
003-046_T0_COL_LP_5p_N1__AAATGCCAGTAGCGGT-1	4.23556	1.42728
003-046_T0_COL_LP_5p_N1__AGCTCTCTCGTATCAG-1	4.40747	2.06484
003-046_T0_COL_LP_5p_N1__GTCACGGCACCAGGCT-1	4.68775	2.01319
003-046_T0_COL_LP_5p_N1__ACGAGCCCACGACTCG-1	4.71461	1.99201
003-046_T0_COL_LP_5p_N1__GAATAAGAGACAATAC-1	3.7541	1.49213
003-046_T0_COL_LP_5p_N1__ACGGGTCCATCGGAAG-1	1.0003	5.33147
003-046_T0_COL_LP_5p_N1__CGAACATTCACATACG-1	4.66587	2.2011
003-046_T0_COL_LP_5p_N1__GTCACGGAGCTGAACG-1	0.852315	5.46085
003-046_T0_COL_LP_5p_N1__CTAACTTCATCACGAT-1	4.62271	1.75242
003-046_T0_COL_LP_5p_N1__GTGAAGGTCACATAGC-1	4.30455	1.708
003-046_T0_COL_LP_5p_N1__ACTTACTGTCAGCTAT-1	3.96549	1.31477
003-046_T0_COL_LP_5p_N1__GGCTGGTAGGACTGGT-1	4.77733	2.33796
003-046_T0_COL_LP_5p_N1__CGGCTAGAGCCTTGAT-1	4.70551	1.71258
003-046_T0_COL_LP_5p_N1__TGGACGCGTCTAAACC-1	5.0275	2.20221
003-046_T0_COL_LP_5p_N1__TTGCCGTAGTACATGA-1	0.942113	5.31521
003-046_T0_COL_LP_5p_N1__ATGCGATGTGCCTGTG-1	5.10247	2.03019
003-046_T0_COL_LP_5p_N1__GTTCTCGCAGGTCTCG-1	4.17473	2.0004
003-046_T0_COL_LP_5p_N1__CGTCTACTCGTATCAG-1	4.26754	1.34707
003-046_T0_COL_LP_5p_N1__GCACTCTAGTAACCCT-1	4.27182	1.45091
003-046_T0_COL_LP_5p_N1__GCTCCTAGTTCGTCTC-1	0.811227	5.14746
003-046_T0_COL_LP_5p_N1__CACAGGCCACAGCGTC-1	0.0207137	5.38908
003-046_T0_COL_LP_5p_N1__GTACTCCTCTTTACAC-1	4.35375	1.60114
003-046_T0_COL_LP_5p_N1__CCTTCCCTCAAACCAC-1	4.23736	1.70433
003-046_T0_COL_LP_5p_N1__AGCATACTCTGCCCTA-1	4.42854	1.78237
003-046_T0_COL_LP_5p_N1__TGCCAAAAGATAGCAT-1	4.68305	2.1743
003-046_T0_COL_LP_5p_N1__CTCGTACGTCTCAACA-1	4.57569	1.60671
003-046_T0_COL_LP_5p_N1__GATCGTACACACCGAC-1	4.75937	2.18851
003-046_T0_COL_LP_5p_N1__TGACGGCCACTTGGAT-1	4.47756	1.64802
003-046_T0_COL_LP_5p_N1__ACAGCTACAATGGAGC-1	4.78973	1.92059
003-046_T0_COL_LP_5p_N1__CAGCCGAGTGGTCCGT-1	-0.0587305	5.20245
003-046_T0_COL_LP_5p_N1__GAGTCCGTCCGCGTTT-1	4.60579	1.85802
003-046_T0_COL_LP_5p_N1__CGTCACTTCGAGCCCA-1	4.27287	1.77913
003-046_T0_COL_LP_5p_N1__CCTACCATCAGGTTCA-1	3.79065	1.35104
003-046_T0_COL_LP_5p_N1__TAGTGGTGTGCCTGGT-1	4.83196	2.21262
003-046_T0_COL_LP_5p_N1__CGATTGACAGCTCCGA-1	4.4802	1.90457
003-046_T0_COL_LP_5p_N1__GTTCTCGGTGCCTGGT-1	4.24311	2.01351
003-046_T0_COL_LP_5p_N1__CTGAAACCACGGCTAC-1	0.93199	4.72773
003-046_T0_COL_LP_5p_N1__AAAGTAGCAGCCTGTG-1	0.958869	5.01922
003-046_T0_COL_LP_5p_N1__CCAGCGAAGCGATGAC-1	4.64547	2.05179
003-046_T0_COL_LP_5p_N1__CACACTCTCGTAGATC-1	4.39701	1.63426
003-046_T0_COL_LP_5p_N1__CCATGTCGTGGTAACG-1	4.58707	2.38999
003-046_T0_COL_LP_5p_N1__TAAACCGCAAGCCGTC-1	4.73738	1.92902
003-046_T0_COL_LP_5p_N1__CACAAACAGCTAGCCC-1	4.59578	1.5282
003-046_T0_COL_LP_5p_N1__CGATCGGTCAACTCTT-1	4.58315	1.87131
003-046_T0_COL_LP_5p_N1__TCTGAGATCTTTAGTC-1	5.22615	1.70321
003-046_T0_COL_LP_5p_N1__CGAGCCATCTTCAACT-1	4.76278	2.04967
003-046_T0_COL_LP_5p_N1__CTGGTCTCAAACAACA-1	1.03552	4.55962
003-046_T0_COL_LP_5p_N1__CGGAGTCGTGCGGTAA-1	4.3211	2.55486
003-046_T0_COL_LP_5p_N1__TGACAACTCTGCAAGT-1	4.69663	1.68516
003-046_T0_COL_LP_5p_N1__AGATTGCCAGCCACCA-1	4.70073	1.91288
003-046_T0_COL_LP_5p_N1__ACGGCCAAGAATCTCC-1	0.859362	4.92473
003-046_T0_COL_LP_5p_N1__TGGCTGGCAAGCTGTT-1	0.385402	5.95975
003-046_T0_COL_LP_5p_N1__ACTGAGTTCTCTAAGG-1	4.49526	1.75247
003-046_T0_COL_LP_5p_N1__TCCACACTCATAAAGG-1	5.14083	2.10135
003-046_T0_COL_LP_5p_N1__TCGCGTTTCTGTTGAG-1	4.56028	2.59997
003-046_T0_COL_LP_5p_N1__CATATGGCAAACGCGA-1	0.582613	5.72599
003-046_T0_COL_LP_5p_N1__TAGGCATGTGCCTGTG-1	4.27022	1.71942
003-046_T0_COL_LP_5p_N1__CTCGTCAGTAGCGATG-1	4.29233	1.59796
003-046_T0_COL_LP_5p_N1__ATCATGGTCGCGGATC-1	1.17083	4.53404
003-046_T0_COL_LP_5p_N1__CACACTCGTGAGGGTT-1	5.17909	1.98736
003-046_T0_COL_LP_5p_N1__CTCTGGTGTTCTGGTA-1	4.8811	1.61102
003-046_T0_COL_LP_5p_N1__GCAGTTAGTGCCTTGG-1	4.56931	1.47585
003-046_T0_COL_LP_5p_N1__GCGAGAAGTACTCTCC-1	4.42449	2.20866
003-046_T0_COL_LP_5p_N1__ACTGCTCCACGCCAGT-1	1.10816	4.80544
003-046_T0_COL_LP_5p_N1__GCTGCTTGTGCACTTA-1	1.34497	5.03466
003-046_T0_COL_LP_5p_N1__CGTGTAATCATCTGTT-1	3.88327	1.91857
003-046_T0_COL_LP_5p_N1__GTCAAGTTCGATAGAA-1	4.86944	1.92038
003-046_T0_COL_LP_5p_N1__ACGCCGATCTACCTGC-1	4.89646	1.92842
003-046_T0_COL_LP_5p_N1__CGAACATCAAAGTCAA-1	4.19333	1.57253
003-046_T0_COL_LP_5p_N1__TGCACCTTCGTTTATC-1	3.97886	1.45676
003-046_T0_COL_LP_5p_N1__TCATTTGTCCAAACTG-1	4.28761	1.60922
003-046_T0_COL_LP_5p_N1__TTGCGTCGTCTCATCC-1	4.76248	1.69857
003-046_T0_COL_LP_5p_N1__TGGGAAGCATATACGC-1	4.33037	2.06276
003-046_T0_COL_LP_5p_N1__CAGATCAAGTGCTGCC-1	4.91942	2.10484
003-046_T0_COL_LP_5p_N1__CTGTGCTAGAGGTACC-1	4.61176	1.68845
003-046_T0_COL_LP_5p_N1__CGTAGCGCAGCTCGCA-1	4.5973	1.89545
003-046_T0_COL_LP_5p_N1__GCACATATCACTCCTG-1	4.55539	1.52435
003-046_T0_COL_LP_5p_N1__GTAGTCACAGGATCGA-1	3.83515	2.19658
003-046_T0_COL_LP_5p_N1__TCAACGACACCGCTAG-1	4.87716	2.51701
003-046_T0_COL_LP_5p_N1__AGAATAGAGTCGAGTG-1	4.89919	1.87017
003-046_T0_COL_LP_5p_N1__CGAGCACCACCTGGTG-1	1.16373	4.50052
003-046_T0_COL_LP_5p_N1__ACGGCCATCCATGAAC-1	1.15933	4.63607
003-046_T0_COL_LP_5p_N1__GTGAAGGGTTGAACTC-1	0.689887	5.11413
003-046_T0_COL_LP_5p_N1__GCGCAGTAGTGAACGC-1	0.744286	5.54686
003-046_T0_COL_LP_5p_N1__CGAGCCACACGTTGGC-1	4.8705	2.13854
003-046_T0_COL_LP_5p_N1__CCATGTCTCGCTTAGA-1	4.46352	2.05143
003-046_T0_COL_LP_5p_N1__GCGCGATAGCCCTAAT-1	4.77903	2.20641
003-046_T0_COL_LP_5p_N1__AACTCCCGTATTCGTG-1	4.14998	1.89609
003-046_T0_COL_LP_5p_N1__TTCCCAGCATTGGGCC-1	1.07021	4.3768
003-046_T0_COL_LP_5p_N1__GAATGAACACCTCGTT-1	5.1927	2.25745
003-046_T0_COL_LP_5p_N1__TGACAACCAAAGCGGT-1	5.12554	2.22471
003-046_T0_COL_LP_5p_N1__TATGCCCTCTACTCAT-1	4.22756	1.56542
003-046_T0_COL_LP_5p_N1__CGTCCATGTAAATGAC-1	4.43477	1.97836
003-046_T0_COL_LP_5p_N1__AGTGAGGTCCTCCTAG-1	4.75369	2.38999
003-046_T0_COL_LP_5p_N1__CGCCAAGCATCCTAGA-1	4.89326	2.18984
003-046_T0_COL_LP_5p_N1__TCGCGAGGTTCAACCA-1	1.09497	4.86731
003-046_T0_COL_LP_5p_N1__TATCAGGGTCATTAGC-1	4.14107	2.89457
003-046_T0_COL_LP_5p_N1__CGGACGTAGCCACGCT-1	5.19622	2.00255
003-046_T0_COL_LP_5p_N1__CTGAAACAGCTGTTCA-1	4.29776	1.69452
003-046_T0_COL_LP_5p_N1__GATCTAGTCTGCCAGG-1	4.63727	2.00406
003-046_T0_COL_LP_5p_N1__GGAATAACAAGCTGAG-1	4.51444	1.90011
003-046_T0_COL_LP_5p_N1__TCAATCTTCATAGCAC-1	4.5383	1.97155
003-046_T0_COL_LP_5p_N1__GTACTTTGTTGTCGCG-1	4.6132	1.59513
003-046_T0_COL_LP_5p_N1__GGACGTCGTGTGTGCC-1	0.419919	5.29462
003-046_T0_COL_LP_5p_N1__TTTGGTTGTAAACCTC-1	4.46307	1.52177
003-046_T0_COL_LP_5p_N1__CGCTTCAAGTATTGGA-1	4.43064	2.08763
003-046_T0_COL_LP_5p_N1__AGCGTCGCATTTGCTT-1	4.68475	1.63575
003-046_T0_COL_LP_5p_N1__CGGTTAAGTCTCTCTG-1	4.63218	1.67153
003-046_T0_COL_LP_5p_N1__TTTCCTCGTCCGAAGA-1	5.11862	2.64676
003-046_T0_COL_LP_5p_N1__CAGCGACTCAATCACG-1	4.98017	2.38442
003-046_T0_COL_LP_5p_N1__TGCCCATTCTGCAGTA-1	4.68502	2.06691
003-046_T0_COL_LP_5p_N1__AGCGTCGGTCTTCTCG-1	4.87272	2.47715
003-046_T0_COL_LP_5p_N1__CTCGGAGGTCCCGACA-1	4.82582	2.43356
003-046_T0_COL_LP_5p_N1__ACGTCAAGTGAGTATA-1	5.01129	2.01884
003-046_T0_COL_LP_5p_N1__GCGACCACATACAGCT-1	3.91078	1.98434
003-046_T0_COL_LP_5p_N1__GCAGTTAGTCTACCTC-1	4.50292	1.74849
003-046_T0_COL_LP_5p_N1__TCAATCTAGAGGTTAT-1	4.49801	2.14555
003-046_T0_COL_LP_5p_N1__TCCACACTCGCAAGCC-1	4.58506	1.72396
003-046_T0_COL_LP_5p_N1__TGGTTAGCATTGGGCC-1	4.92975	2.72694
003-046_T0_COL_LP_5p_N1__CGGAGCTGTCCAGTTA-1	1.24472	4.38516
003-046_T0_COL_LP_5p_N1__ACTTGTTGTCAATACC-1	4.85147	2.31647
003-046_T0_COL_LP_5p_N1__ACAGCTAGTCAACTGT-1	4.86221	2.82069
003-046_T0_COL_LP_5p_N1__CTAACTTAGCTAGTTC-1	4.50294	1.83823
003-046_T0_COL_LP_5p_N1__CACCTTGCATTCCTCG-1	1.02488	4.37489
003-046_T0_COL_LP_5p_N1__GATGCTATCAACTCTT-1	4.41578	1.69555
003-046_T0_COL_LP_5p_N1__CAACTAGAGTGAACAT-1	5.24653	2.46896
003-046_T0_COL_LP_5p_N1__GGCGTGTGTAAGTGTA-1	4.65475	2.08004
003-046_T0_COL_LP_5p_N1__CCGTACTAGAAACCTA-1	0.848204	5.22061
003-046_T0_COL_LP_5p_N1__CCAGCGAAGGGTGTGT-1	1.04235	4.59383
003-046_T0_COL_LP_5p_N1__ATTCTACCAACCGCCA-1	-0.776038	5.95368
003-046_T0_COL_LP_5p_N1__ACACTGACACTTCGAA-1	4.43267	2.212
003-046_T0_COL_LP_5p_N1__GGAACTTTCGGTTCGG-1	0.763751	4.95686
003-046_T0_COL_LP_5p_N1__CGGACACCACCGATAT-1	4.0883	1.45637
003-046_T0_COL_LP_5p_N1__TACACGAAGGGTGTGT-1	0.437055	4.8484
003-046_T0_COL_LP_5p_N1__CAGAGAGTCTTGACGA-1	5.45237	2.38408
003-046_T0_COL_LP_5p_N1__GTCCTCATCTTTAGGG-1	4.69065	1.93958
003-046_T0_COL_LP_5p_N1__CAACCTCTCATCGCTC-1	4.94272	1.98939
003-046_T0_COL_LP_5p_N1__ATCGAGTGTCCGTGAC-1	1.0712	5.00438
003-046_T0_COL_LP_5p_N1__GATCGTAGTACAGTTC-1	5.0416	2.37498
003-046_T0_COL_LP_5p_N1__ACATCAGGTGTCAATC-1	4.97204	2.25152
003-046_T0_COL_LP_5p_N1__TGCGCAGCACACATGT-1	0.943581	4.44116
003-046_T0_COL_LP_5p_N1__AACTCCCAGAGCTATA-1	3.89809	2.14027
003-046_T0_COL_LP_5p_N1__CTCGTCAGTAAATACG-1	1.10356	4.28481
003-046_T0_COL_LP_5p_N1__CATCCACCATGTTGAC-1	4.8465	1.8779
003-046_T0_COL_LP_5p_N1__TGTTCCGGTTCTGAAC-1	5.23921	2.18687
003-046_T0_COL_LP_5p_N1__CTAGCCTCACATCTTT-1	4.60129	1.88442
003-046_T0_COL_LP_5p_N1__CAGCTAACAGCTCGAC-1	1.15539	4.11219
003-046_T0_COL_LP_5p_N1__AAGGAGCGTTCGTGAT-1	4.54491	2.09017
003-046_T0_COL_LP_5p_N1__CGTGTCTTCACGAAGG-1	1.16239	4.36506
003-046_T0_COL_LP_5p_N1__GACACGCCATATGCTG-1	5.08152	2.00395
003-046_T0_COL_LP_5p_N1__GAATAAGCACCTCGTT-1	1.145	4.45653
003-046_T0_COL_LP_5p_N1__GTTACAGCAAACGTGG-1	4.67867	2.18105
003-046_T0_COL_LP_5p_N1__ATCACGACATCCTTGC-1	4.41468	1.64575
003-046_T0_COL_LP_5p_N1__AGCGGTCCATCACAAC-1	4.67455	2.60821
003-046_T0_COL_LP_5p_N1__CCTAAAGCACATTCGA-1	4.47865	1.50809
003-046_T0_COL_LP_5p_N1__TTTGCGCCAAGTCTGT-1	4.78487	2.45025
003-046_T0_COL_LP_5p_N1__TTTGGTTTCGAACGGA-1	4.80363	1.95049
003-046_T0_COL_LP_5p_N1__GGGACCTGTCACCCAG-1	4.41458	3.14971
003-046_T0_COL_LP_5p_N1__GGGACCTCACGACGAA-1	5.14663	2.37989
003-046_T0_COL_LP_5p_N1__AACCGCGAGCGATCCC-1	4.49932	1.97971
003-046_T0_COL_LP_5p_N1__AGGCCGTAGACTAGAT-1	3.86248	1.97297
003-046_T0_COL_LP_5p_N1__GTGCTTCCAACGCACC-1	4.34418	1.92
003-046_T0_COL_LP_5p_N1__CACATAGAGAGACTAT-1	5.03652	2.57065
003-046_T0_COL_LP_5p_N1__ACGGGCTCACCGAATT-1	4.929	2.69611
003-046_T0_COL_LP_5p_N1__TTAGGCACATGGTCTA-1	4.05619	2.02542
003-046_T0_COL_LP_5p_N1__ACCAGTATCAACGGCC-1	5.09708	2.85549
003-046_T0_COL_LP_5p_N1__GATCTAGGTGGTCTCG-1	4.52838	2.10516
003-046_T0_COL_LP_5p_N1__TAGAGCTAGACTGGGT-1	5.1857	2.36377
003-046_T0_COL_LP_5p_N1__CAGTCCTTCGGTTAAC-1	4.74959	2.77612
003-046_T0_COL_LP_5p_N1__AAAGCAACAAGCGATG-1	4.56262	2.32248
003-046_T0_COL_LP_5p_N1__CTGCGGACACGGTAAG-1	1.12059	4.1738
003-046_T0_COL_LP_5p_N1__AAATGCCAGTTGCAGG-1	1.15592	4.22429
003-046_T0_COL_LP_5p_N1__CCTTCCCTCGTGACAT-1	4.78111	2.68657
003-046_T0_COL_LP_5p_N1__CGTCAGGTCTTTCCTC-1	4.36451	2.70173
003-046_T0_COL_LP_5p_N1__GAATAAGGTGGTACAG-1	5.08369	2.60739
003-046_T0_COL_LP_5p_N1__GGCCGATTCTGCCAGG-1	1.36319	4.22651
003-046_T0_COL_LP_5p_N1__TCTCATATCTGCGTAA-1	4.08796	1.98738
003-046_T0_COL_LP_5p_N1__CAAGATCTCCTTTCGG-1	1.24779	4.08728
003-046_T0_COL_LP_5p_N1__TTGCGTCGTTACGACT-1	4.50318	2.48399
003-046_T0_COL_LP_5p_N1__CCCTCCTAGAATGTGT-1	3.69342	2.08683
003-046_T0_COL_LP_5p_N1__TTTCCTCCAGTGGGAT-1	1.45701	4.04931
003-046_T0_COL_LP_5p_N1__GCACATAAGTATGACA-1	1.20339	4.17101
003-046_T0_COL_LP_5p_N1__TAGTGGTTCCGCGCAA-1	1.17972	4.16597
003-046_T0_COL_LP_5p_N1__AGCTTGACACGAAAGC-1	1.17235	4.0531
003-046_T0_COL_LP_5p_N1__CATGGCGCATTGCGGC-1	5.15951	2.69179
003-046_T0_COL_LP_5p_N1__ACGATGTGTCTTGATG-1	1.19312	4.26154
003-046_T0_COL_LP_5p_N1__TGACGGCCACTTCGAA-1	1.02165	4.23749
003-046_T0_COL_LP_5p_N1__ACGATACTCCAAAGTC-1	1.04149	4.29306
003-046_T0_COL_LP_5p_N1__CCTACCAAGCCAGGAT-1	1.23336	4.30648
003-046_T0_COL_LP_5p_N1__TCTATTGCATCCTAGA-1	1.1825	4.15041
003-046_T0_COL_LP_5p_N1__GACGTGCGTGGACGAT-1	1.17879	4.28672
003-046_T0_COL_EPI_5p_N1__CCCAGTTGTAGCGTCC-1	3.83795	2.3014
003-046_T0_COL_EPI_5p_N1__TCGCGAGTCTCTGCTG-1	0.43618	4.88747
003-046_T0_COL_EPI_5p_N1__GAGTCCGAGGACGAAA-1	4.17209	2.75969
003-046_T0_COL_EPI_5p_N1__CCTTCGAGTCCGAAGA-1	0.976831	4.38126
003-051_T0_COL_LP_5p_N1__ACTGATGCACGCATCG-1	-0.0688858	3.96603
003-051_T0_COL_LP_5p_N1__TGACTAGGTGGGTATG-1	-0.276476	3.72654
003-051_T0_COL_LP_5p_N1__ACTGTCCAGATCCGAG-1	-0.0531613	5.62538
003-051_T0_COL_LP_5p_N1__CACACAAAGTTGTCGT-1	0.153011	3.94771
003-051_T0_COL_LP_5p_N1__CGTAGGCGTTCCAACA-1	-0.0264626	3.83222
003-051_T0_COL_LP_5p_N1__TAGGCATCATACGCCG-1	-0.429114	6.35144
003-051_T0_COL_LP_5p_N1__CAACCAACATCCTAGA-1	-0.343955	5.33771
003-051_T0_COL_LP_5p_N1__ATCACGATCACGAAGG-1	-0.352364	5.32163
003-051_T0_COL_LP_5p_N1__GATGCTAAGAGGACGG-1	-0.774896	5.68949
003-051_T0_COL_LP_5p_N1__TGCACCTGTCCATCCT-1	0.161011	4.45686
003-051_T0_COL_LP_5p_N1__CGGACACCAAGTACCT-1	-0.216673	5.59662
003-051_T0_COL_LP_5p_N1__CTCAGAACAATGTTGC-1	-0.640587	5.55253
003-051_T0_COL_LP_5p_N1__GATCGCGAGTACGTAA-1	-0.12418	5.32651
003-051_T0_COL_LP_5p_N1__CACAGGCAGATAGCAT-1	-0.558204	5.55635
003-051_T0_COL_LP_5p_N1__CACACCTCACCATCCT-1	-0.468326	5.04273
003-051_T0_COL_LP_5p_N1__TATGCCCAGGTGATAT-1	-0.0424236	3.9962
003-051_T0_COL_LP_5p_N1__GATCTAGTCGCAGGCT-1	0.235663	4.70149
003-051_T0_COL_LP_5p_N1__GTAGTCACATCGTCGG-1	-0.462792	5.81284
003-051_T0_COL_LP_5p_N1__CTAACTTTCCCTGACT-1	0.0626787	5.40489
003-051_T0_COL_LP_5p_N1__AGATCTGCAAGGACAC-1	-0.63683	5.46187
003-051_T0_COL_LP_5p_N1__TAGTGGTAGAGCTTCT-1	-0.390692	3.38704
003-051_T0_COL_LP_5p_N1__TTTACTGGTTGTACAC-1	-0.697243	5.5273
003-051_T0_COL_LP_5p_N1__GTGGGTCTCCAGATCA-1	-0.257981	5.44798
003-051_T0_COL_LP_5p_N1__CTGAAGTTCCAAATGC-1	-0.1887	5.55377
003-051_T0_COL_LP_5p_N1__GCAGTTAAGACAAGCC-1	-0.0801518	4.01616
003-051_T0_COL_LP_5p_N1__TACTCGCTCCAACCAA-1	0.566034	5.44706
003-051_T0_COL_LP_5p_N1__TCGTAGAAGAATGTTG-1	-0.344091	3.77027
003-051_T0_COL_LP_5p_N1__TACCTTAGTCTGATTG-1	-0.506477	5.53531
003-051_T0_COL_LP_5p_N1__GAAATGAGTACATCCA-1	3.22141	2.6303
003-051_T0_COL_LP_5p_N1__CGGGTCAAGTCGTTTG-1	3.74834	2.22928
003-051_T0_COL_LP_5p_N1__GGCCGATTCTTACCGC-1	0.266893	5.43398
003-051_T0_COL_LP_5p_N1__GATCGCGGTAGCGATG-1	-0.127195	5.06242
003-051_T0_COL_LP_5p_N1__CTGATCCCACTGTGTA-1	-0.751047	5.40435
003-051_T0_COL_LP_5p_N1__ATTGGACTCCTAAGTG-1	0.607864	5.44676
003-051_T0_COL_LP_5p_N1__CCATGTCGTTGGTTTG-1	0.0978726	5.23258
003-051_T0_COL_LP_5p_N1__TACTTGTTCATCTGTT-1	-1.22778	6.0018
003-051_T0_COL_LP_5p_N1__GTGTTAGAGCGTCTAT-1	-0.188064	4.85825
003-051_T0_COL_LP_5p_N1__GGTGAAGCATGCCTTC-1	0.083475	6.58162
003-051_T0_COL_LP_5p_N1__GGGCACTTCTGACCTC-1	0.0388663	6.24493
003-051_T0_COL_LP_5p_N1__AGTCTTTAGGTCATCT-1	0.799101	5.25
003-051_T0_COL_LP_5p_N1__GTTCGGGGTGTTGGGA-1	-0.5204	5.64058
003-051_T0_COL_LP_5p_N1__ATTGGTGGTAAATGTG-1	-0.573359	5.15873
003-051_T0_COL_LP_5p_N1__GGTATTGCATACGCCG-1	0.114386	5.30655
003-051_T0_COL_LP_5p_N1__CACCACTAGTGTTAGA-1	-0.557427	5.63392
003-051_T0_COL_LP_5p_N1__CGTAGCGTCGGCTACG-1	-0.734398	5.45554
003-051_T0_COL_LP_5p_N1__GACTACAAGATCGATA-1	-0.324939	3.55997
003-051_T0_COL_LP_5p_N1__TCTTTCCGTACGACCC-1	0.787071	4.70712
003-051_T0_COL_LP_5p_N1__ATGGGAGTCAGAAATG-1	-0.638954	5.66326
003-051_T0_COL_LP_5p_N1__CCGTACTAGCGTTGCC-1	0.718139	5.32672
003-051_T0_COL_LP_5p_N1__TGAGCCGTCCTACAGA-1	-1.094	6.1135
003-051_T0_COL_LP_5p_N1__TCTCATAGTGAGGGTT-1	-0.848866	5.62725
003-051_T0_COL_LP_5p_N1__TCAGATGAGCGCTCCA-1	-0.672147	3.31729
003-051_T0_COL_LP_5p_N1__AATCGGTCATCGATGT-1	0.639562	5.09187
003-051_T0_COL_LP_5p_N1__GATCGCGTCCCAGGTG-1	-0.592193	5.62373
003-051_T0_COL_LP_5p_N1__CAGATCAAGTAGATGT-1	0.460952	4.35269
003-051_T0_COL_LP_5p_N1__ACATCAGGTTAGAACA-1	-0.451075	5.66603
003-051_T0_COL_LP_5p_N1__GCTGGGTTCATAACCG-1	4.13391	1.45013
003-051_T0_COL_LP_5p_N1__GAGGTGATCGGTCTAA-1	0.535274	4.69348
003-051_T0_COL_LP_5p_N1__AAGTCTGCACAGCCCA-1	-0.639486	3.62539
003-051_T0_COL_LP_5p_N1__ATAACGCTCCAAGCCG-1	3.27993	2.75091
003-051_T0_COL_LP_5p_N1__GAAGCAGAGTCCGGTC-1	-0.26027	3.29409
003-051_T0_COL_LP_5p_N1__CAACCAAGTTCGGGCT-1	0.734144	4.87211
003-051_T0_COL_LP_5p_N1__CGCTTCACATTGAGCT-1	0.352636	5.39927
003-051_T0_COL_LP_5p_N1__CTGTGCTGTAGGCTGA-1	-1.23936	6.04641
003-051_T0_COL_LP_5p_N1__CTCGGGATCCACGTTC-1	0.734822	5.37848
003-051_T0_COL_LP_5p_N1__CAAGGCCTCCTCAATT-1	0.864763	4.95204
003-051_T0_COL_LP_5p_N1__GACTAACCAAACTGTC-1	-0.621367	4.05805
003-051_T0_COL_LP_5p_N1__ACTTTCAAGTCGAGTG-1	3.9148	1.45689
003-051_T0_COL_LP_5p_N1__AAGGTTCTCTGATTCT-1	0.730638	5.18111
003-051_T0_COL_LP_5p_N1__CACCAGGAGTGTTTGC-1	-0.939946	6.0381
003-051_T0_COL_LP_5p_N1__CTACGTCGTAAAGTCA-1	0.80818	4.99771
003-051_T0_COL_LP_5p_N1__TACCTTAGTGTTTGTG-1	-0.18072	5.32882
003-051_T0_COL_LP_5p_N1__GACTGCGAGCGATGAC-1	0.330887	5.96282
003-051_T0_COL_LP_5p_N1__CTAATGGCAAGCCGCT-1	-0.26612	4.3234
003-051_T0_COL_LP_5p_N1__TCTCTAAAGCGCTTAT-1	0.436308	5.36155
003-051_T0_COL_LP_5p_N1__AAACGGGTCGGTCTAA-1	-1.26572	6.4174
003-051_T0_COL_LP_5p_N1__TTGACTTAGCCGTCGT-1	-0.163336	4.98767
003-051_T0_COL_LP_5p_N1__AGAATAGTCTACCAGA-1	-1.2218	6.02342
003-051_T0_COL_LP_5p_N1__GGTGCGTTCACCATAG-1	-1.32086	6.18308
003-051_T0_COL_LP_5p_N1__CTAGCCTCAGATGGCA-1	0.255656	4.7282
003-051_T0_COL_LP_5p_N1__TGCGCAGGTAGAGTGC-1	0.729161	5.70508
003-051_T0_COL_LP_5p_N1__TCAGATGCATCCGCGA-1	0.354865	4.21123
003-051_T0_COL_LP_5p_N1__GACGTGCTCACGGTTA-1	0.739147	5.0271
003-051_T0_COL_LP_5p_N1__CGATGGCTCGCCGTGA-1	1.1314	5.24193
003-051_T0_COL_LP_5p_N1__CAAGATCAGTTCGCAT-1	-1.13252	6.13525
003-051_T0_COL_LP_5p_N1__TCAGGTAGTCATACTG-1	0.517122	4.98149
003-051_T0_COL_LP_5p_N1__GTGCATAGTGTTCGAT-1	0.350595	5.06635
003-051_T0_COL_LP_5p_N1__AAGTCTGGTCCGAATT-1	-0.763997	3.30667
003-051_T0_COL_LP_5p_N1__GCCAAATAGTTGTAGA-1	0.978956	4.86508
003-051_T0_COL_LP_5p_N1__CCTAGCTGTACCAGTT-1	0.911094	5.13741
003-051_T0_COL_LP_5p_N1__ACCTTTAAGTGTTTGC-1	-1.38115	5.9641
003-051_T0_COL_LP_5p_N1__CCGTACTCAACACCTA-1	0.00233545	5.52909
003-051_T0_COL_LP_5p_N1__GGCAATTGTCGCTTCT-1	-1.40113	6.02119
003-051_T0_COL_LP_5p_N1__CGTTGGGAGAGGTTGC-1	0.103622	6.18351
003-051_T0_COL_LP_5p_N1__GCAGTTACAAACGCGA-1	1.0209	4.88626
003-051_T0_COL_LP_5p_N1__GGAATAAAGTAGGTGC-1	-0.029769	3.30775
003-051_T0_COL_LP_5p_N1__CCACTACGTACCCAAT-1	-0.200478	4.8792
003-051_T0_COL_LP_5p_N1__TACTTGTCAGCATACT-1	-0.241415	3.26942
003-051_T0_COL_LP_5p_N1__ACGGCCAAGTGTCTCA-1	0.806319	4.7237
003-051_T0_COL_LP_5p_N1__TAGTTGGCACAGCCCA-1	0.111595	3.65729
003-051_T0_COL_LP_5p_N1__ATCGAGTTCACAGGCC-1	0.895416	4.91768
003-051_T0_COL_LP_5p_N1__CTTGGCTTCTCCGGTT-1	0.923967	5.16962
003-051_T0_COL_LP_5p_N1__GGTGTTATCCAGTAGT-1	0.422285	6.18698
003-051_T0_COL_LP_5p_N1__CCATGTCCAAGTCATC-1	0.0809521	5.26148
003-051_T0_COL_LP_5p_N1__GGTGAAGAGCTGCAAG-1	-0.643899	5.0758
003-051_T0_COL_LP_5p_N1__TGACTAGGTTAAGATG-1	0.361425	3.72389
003-051_T0_COL_LP_5p_N1__CCTAAAGGTGGAAAGA-1	-0.0154549	5.18769
003-051_T0_COL_LP_5p_N1__ACACCCTAGAAGGTGA-1	-0.458793	3.642
003-051_T0_COL_LP_5p_N1__CAGAGAGCACGTAAGG-1	0.506775	3.94501
003-051_T0_COL_LP_5p_N1__AAACGGGAGGCTCTTA-1	0.301237	5.06148
003-051_T0_COL_LP_5p_N1__ATGCGATGTTCCATGA-1	0.629266	5.2702
003-051_T0_COL_LP_5p_N1__AGCATACGTAGCGTCC-1	0.298761	4.33727
003-051_T0_COL_LP_5p_N1__GATGAAATCGAATGCT-1	0.508249	5.17089
003-051_T0_COL_LP_5p_N1__GCTCTGTAGCCCAACC-1	0.411973	4.92573
003-051_T0_COL_LP_5p_N1__TACGGATGTCTAAACC-1	-0.111447	4.60663
003-051_T0_COL_LP_5p_N1__AACGTTGGTACAGTTC-1	3.74903	2.28882
003-051_T0_COL_LP_5p_N1__TTTGCGCGTAGAGCTG-1	0.388113	5.09819
003-051_T0_COL_LP_5p_N1__TCAGCAAAGATCCGAG-1	0.735532	5.25239
003-051_T0_COL_LP_5p_N1__GTGCGGTTCCCATTAT-1	4.06305	2.28063
003-051_T0_COL_LP_5p_N1__TATTACCAGAGTAATC-1	-0.0217183	4.83446
003-051_T0_COL_LP_5p_N1__GGAACTTAGTAGCCGA-1	3.69752	2.56184
003-051_T0_COL_LP_5p_N1__GTAACTGGTAAGGGAA-1	4.19963	2.25565
003-051_T0_COL_LP_5p_N1__TGAGGGAGTAACGCGA-1	0.336286	4.70424
003-051_T0_COL_LP_5p_N1__GTCGTAACAGAGTGTG-1	4.26166	1.96093
003-051_T0_COL_LP_5p_N1__CATATGGAGCACGCCT-1	0.355194	5.31421
003-051_T0_COL_LP_5p_N1__CTCACACTCTTGTCAT-1	0.769589	5.24645
003-051_T0_COL_LP_5p_N1__TACTCGCAGAGACGAA-1	0.345657	3.23839
003-051_T0_COL_LP_5p_N1__CAAGATCCAATGGAAT-1	-0.45167	4.88331
003-051_T0_COL_LP_5p_N1__CAGCAGCCAGCTGTAT-1	1.29861	4.40947
003-051_T0_COL_LP_5p_N1__CCCATACTCCATTCTA-1	0.996976	5.33929
003-051_T0_COL_LP_5p_N1__GTCAAGTGTCTAGTCA-1	3.75748	2.91612
003-051_T0_COL_LP_5p_N1__CACACAATCCGCTGTT-1	2.0042	3.90325
003-051_T0_COL_LP_5p_N1__AGCTTGAAGCGATAGC-1	1.02841	4.55339
003-051_T0_COL_LP_5p_N1__AACTCAGAGGTAAACT-1	4.03697	2.37301
003-051_T0_COL_LP_5p_N1__ACGGGTCAGGTCATCT-1	0.493453	5.54183
003-051_T0_COL_LP_5p_N1__CGTCTACGTTGGTGGA-1	-0.33625	4.23921
003-051_T0_COL_LP_5p_N1__CCTTCCCAGTCATGCT-1	4.17946	2.03244
003-051_T0_COL_LP_5p_N1__TGTTCCGGTAGATTAG-1	4.47462	2.44549
003-051_T0_COL_LP_5p_N1__TCACAAGTCATGCATG-1	1.04605	3.95327
003-051_T0_COL_LP_5p_N1__AGTGTCAGTCTTCTCG-1	4.18838	3.13875
003-051_T0_COL_LP_5p_N1__ATCGAGTGTTACAGAA-1	1.25157	4.17565
003-051_T0_COL_LP_5p_N1__ATTGGACAGGCAATTA-1	3.96331	2.86748
003-051_T0_COL_LP_5p_N1__CAGCAGCGTTGACGTT-1	4.59991	2.33627
003-051_T0_COL_LP_5p_N1__TTCGGTCTCGCTTAGA-1	1.25972	4.2919
003-051_T0_COL_LP_5p_N1__TGCCCATGTCTTGATG-1	4.50181	2.99037
003-051_T0_COL_LP_5p_N1__GATGAAAAGTAGTGCG-1	4.21591	2.67962
003-051_T0_COL_LP_5p_N1__ACGATGTTCATCGATG-1	1.11941	4.21973
003-051_T0_COL_LP_5p_N1__CTCACACGTCGCGAAA-1	3.90857	4.24418
003-051_T0_COL_LP_5p_N1__GACGCGTGTCTGATTG-1	4.85478	3.01223
003-051_T0_COL_LP_5p_N1__TGCTGCTGTCTCTTAT-1	4.43581	2.89749
003-051_T0_COL_LP_5p_N1__ATCCGAAGTAGGGTAC-1	1.06229	4.83425
003-051_T0_COL_LP_5p_N1__TCTCTAACAAGCTGGA-1	1.32309	4.42561
003-051_T0_COL_LP_5p_N1__CACCAGGTCCCTAACC-1	4.12911	3.0078
003-051_T0_COL_LP_5p_N1__TCTGGAAGTCCAGTAT-1	4.52914	2.7908
003-051_T0_COL_LP_5p_N1__CGGACGTAGTGATCGG-1	1.32783	4.24039
003-051_T0_COL_LP_5p_N1__GTGAAGGAGGGAAACA-1	1.18245	4.19771
003-051_T0_COL_LP_5p_N1__TAGTTGGTCCGCATCT-1	1.09221	4.38024
003-051_T0_COL_LP_5p_N1__AGAATAGGTGGGTCAA-1	1.27437	4.53544
003-051_T0_COL_LP_5p_N1__GACCTGGCACATGACT-1	1.18489	4.34321
003-051_T0_COL_LP_5p_N1__TATCAGGTCGGACAAG-1	1.16446	4.38765
003-051_T0_COL_LP_5p_N1__TGGGCGTCAGGGAGAG-1	4.93694	2.88426
003-051_T0_COL_LP_5p_N1__GACCTGGTCCTCATTA-1	3.69211	3.61079
003-051_T0_COL_LP_5p_N1__AAGGCAGTCGAGAACG-1	1.0462	4.60189
003-051_T0_COL_LP_5p_N1__CAGGTGCGTATAGTAG-1	1.09287	4.11479
003-051_T0_COL_LP_5p_N1__AATCCAGTCGAGGTAG-1	1.38049	4.11183
003-051_T0_COL_LP_5p_N1__ATGTGTGTCCTTCAAT-1	3.97131	1.91653
003-051_T0_COL_LP_5p_N1__ACTTTCACACACTGCG-1	0.993121	3.9921
003-051_T0_COL_LP_5p_N1__TGTGGTAGTATGAATG-1	1.13732	4.24579
003-051_T0_COL_LP_5p_N1__CTACACCAGTTGCAGG-1	1.25462	4.07095
003-051_T0_COL_LP_5p_N1__CGGCTAGTCCGATATG-1	1.2566	4.32059
003-051_T0_COL_LP_5p_N1__CTAACTTTCCGTTGCT-1	1.07046	4.59533
003-051_T0_COL_LP_5p_N1__TCACAAGAGGAGTTGC-1	1.20192	4.31529
003-051_T0_COL_LP_5p_N1__ACACCCTAGTGACATA-1	4.09758	3.60993
003-051_T0_COL_LP_5p_N1__GCATGTATCTGCAAGT-1	1.10035	4.35077
003-051_T0_COL_LP_5p_N1__TTAGGCATCCTTGACC-1	1.15232	4.19983
003-051_T0_COL_LP_5p_N1__ATTATCCAGGCACATG-1	1.04692	4.30245
003-051_T0_COL_LP_5p_N1__AGTAGTCCACCTGGTG-1	1.41511	4.22184
003-051_T0_COL_LP_5p_N1__CACACCTAGACTAGGC-1	1.34643	4.21429
003-051_T0_COL_LP_5p_N1__ACACCGGTCTGCGGCA-1	1.49564	4.13378
003-051_T0_COL_LP_5p_N1__CTCGGAGTCAAGGTAA-1	1.21513	4.37794
003-051_T0_COL_LP_5p_N1__ACGTCAATCTGGCGTG-1	1.38972	4.15997
003-051_T0_COL_LP_5p_N1__GGGACCTTCCACGCAG-1	1.38774	4.13437
003-051_T0_COL_LP_5p_N1__GATCAGTTCTGGCGAC-1	1.2299	4.3106
003-051_T0_COL_LP_5p_N1__CGTTAGATCAACGAAA-1	1.07856	4.26838
003-051_T0_COL_LP_5p_N1__TCAATCTTCGCAGGCT-1	1.22389	4.16503
003-051_T0_COL_LP_5p_N1__GCTGGGTCAGGGATTG-1	1.11818	4.44913
003-051_T0_COL_LP_5p_N1__CTCGAAAGTCGGCACT-1	1.06291	4.51496
003-051_T0_COL_LP_5p_N1__TAGTTGGTCACCTTAT-1	0.988902	3.96977
003-051_T0_COL_LP_5p_N1__TTGTAGGCAAGCCTAT-1	1.09019	4.37385
003-051_T0_COL_LP_5p_N1__GGACAAGTCTTACCTA-1	1.21622	4.43861
003-051_T0_COL_LP_5p_N1__GATGAGGCATGTCCTC-1	1.24407	4.65361
003-051_T0_COL_LP_5p_N1__CTAAGACTCTTGACGA-1	1.07943	4.50377
003-051_T0_COL_LP_5p_N1__GCGCAACTCACTCCTG-1	1.21967	4.18278
003-051_T0_COL_LP_5p_N1__ACATGGTCAAGGCTCC-1	1.1857	4.24029
003-051_T0_COL_LP_5p_N1__TACCTATTCGACAGCC-1	1.21829	4.2325
003-051_T0_COL_LP_5p_N1__GACTAACAGCGTCAAG-1	1.10361	4.63722
003-051_T0_COL_LP_5p_N1__CTCAGAAAGCCACTAT-1	1.08368	4.08877
003-051_T0_COL_LP_5p_N1__TTGAACGGTAGCTCCG-1	1.29637	4.03683
003-051_T0_COL_LP_5p_N1__AAAGCAAAGGAACTGC-1	1.02664	4.63025
003-051_T0_COL_LP_5p_N1__ACAGCCGAGACTGGGT-1	1.24576	4.41376
003-051_T0_COL_LP_5p_N1__AGCTTGAAGAGGTAGA-1	1.37344	4.28443
003-051_T0_COL_LP_5p_N1__TGCGCAGCATGCTAGT-1	1.27333	4.40541
003-051_T0_COL_LP_5p_N1__GCGCAGTAGCATCATC-1	1.06915	4.7287
003-051_T0_COL_LP_5p_N1__TTGACTTGTTTCGCTC-1	1.37449	4.09962
003-051_T0_COL_LP_5p_N1__CTACGTCGTTGACGTT-1	1.28303	4.15795
003-051_T0_COL_LP_5p_N1__TACTTACGTAAAGTCA-1	1.19688	4.23009
003-051_T0_COL_LP_5p_N1__AATCGGTAGCACAGGT-1	1.425	4.04539
003-051_T0_COL_LP_5p_N1__GCACATATCCTTTCTC-1	1.2795	4.39349
003-051_T0_COL_LP_5p_N1__TGCCAAATCTGCCAGG-1	1.23972	4.67388
003-051_T0_COL_LP_5p_N1__ACCGTAATCACTGGGC-1	1.20533	4.49704
003-051_T0_COL_LP_5p_N1__GTCGTAAGTCTGCAAT-1	1.14907	3.93018
003-051_T0_COL_LP_5p_N1__CGGAGTCGTATTCGTG-1	1.22521	4.40566
003-051_T0_COL_LP_5p_N1__GCACTCTAGCCGGTAA-1	1.10528	4.12935
003-051_T0_COL_LP_5p_N1__ACAGCCGCACTTCTGC-1	1.32897	4.36055
003-051_T0_COL_LP_5p_N1__CACATAGTCCCTGACT-1	1.10121	4.56351
003-051_T0_COL_LP_5p_N1__AAGGAGCTCTCCAACC-1	1.26628	4.38337
003-051_T0_COL_LP_5p_N1__CCTTTCTGTCGGGTCT-1	0.837622	4.89104
003-051_T0_COL_LP_5p_N1__CTGTTTATCTGAAAGA-1	1.07218	4.12515
003-051_T0_COL_LP_5p_N1__CTCGTCAGTACAAGTA-1	1.25941	4.30562
003-051_T0_COL_LP_5p_N1__ACGGCCAAGATATACG-1	0.904747	4.5283
003-051_T0_COL_LP_5p_N1__GCGACCACATACGCCG-1	1.14939	4.32459
003-051_T0_COL_LP_5p_N1__CTGAAACAGACTGGGT-1	1.26809	3.88799
003-051_T0_COL_LP_5p_N1__TATGCCCTCGCTGATA-1	1.08347	4.41679
003-051_T0_COL_LP_5p_N1__GTACGTAAGGAGTTGC-1	1.21721	4.29102
003-051_T0_COL_LP_5p_N1__GTCAAGTGTCAATACC-1	1.12592	4.23234
003-051_T0_COL_LP_5p_N1__TTTCCTCAGCCATCGC-1	1.04667	4.03669
003-051_T0_COL_LP_5p_N1__GATGAAATCTATCGCC-1	1.07086	4.62889
001-011_T0_COL_LP_5p_N1__ATCCACCAGACTTGAA-1	-1.46667	12.4677
001-011_T0_COL_LP_5p_N1__GCTCTGTCAGGCGATA-1	-1.94084	13.1887
001-011_T0_COL_LP_5p_N1__CGATGGCCATTCTTAC-1	-0.804467	12.9877
001-011_T0_COL_LP_5p_N1__CTCCTAGTCTGATTCT-1	-1.64552	12.8783
001-011_T0_COL_LP_5p_N1__TTCTACAGTGACTACT-1	-1.35255	12.5431
001-011_T0_COL_LP_5p_N1__CATGGCGAGCCCAATT-1	-1.64843	13.1848
001-011_T0_COL_LP_5p_N1__TGACAACAGAACAATC-1	-1.53292	12.3624
001-011_T0_COL_LP_5p_N1__CATGACATCGAATCCA-1	-1.85719	12.5453
001-011_T0_COL_LP_5p_N1__GGATTACAGTAGCGGT-1	-1.79867	12.256
001-011_T0_COL_LP_5p_N1__CCATGTCCATGATCCA-1	-1.403	12.3357
001-011_T0_COL_LP_5p_N1__CCTAGCTCAATCAGAA-1	-1.14232	13.1108
001-011_T0_COL_LP_5p_N1__TAGTGGTCACGGACAA-1	-1.15178	12.231
001-011_T0_COL_LP_5p_N1__CGCTGGATCAGGTAAA-1	-1.78515	12.8112
001-011_T0_COL_LP_5p_N1__TCTTCGGGTTCGTTGA-1	-1.66286	11.736
001-011_T0_COL_LP_5p_N1__CGCTGGACAGACGCCT-1	-1.37731	13.0872
001-011_T0_COL_LP_5p_N1__GCGCAGTGTACCGTAT-1	-1.36819	12.9051
001-011_T0_COL_LP_5p_N1__TCAGCTCAGAGCCCAA-1	-1.57547	12.8476
001-011_T0_COL_LP_5p_N1__TCAGCAAGTCTCTCGT-1	-1.20092	12.3757
001-011_T0_COL_LP_5p_N1__GTGCAGCAGAAGCCCA-1	-1.76162	13.1685
001-011_T0_COL_LP_5p_N1__ACGGAGATCTTCGGTC-1	-2.03624	12.8288
001-011_T0_COL_LP_5p_N1__CTCGGAGCAGTACACT-1	-2.16639	12.957
001-011_T0_COL_LP_5p_N1__CTAGAGTCATCGACGC-1	-2.11843	13.1369
001-011_T0_COL_LP_5p_N1__ATAGACCCAAGCTGAG-1	-2.16111	13.2314
001-011_T0_COL_LP_5p_N1__GCAGTTAGTAGGACAC-1	-2.08092	12.9929
001-011_T0_COL_LP_5p_N1__CTCTGGTAGTTAAGTG-1	-0.980289	12.7152
001-011_T0_COL_LP_5p_N1__GGTGTTATCCTCCTAG-1	-1.68518	13.4954
001-011_T0_COL_LP_5p_N1__AAGACCTGTCGTTGTA-1	-1.48803	13.2893
001-011_T0_COL_LP_5p_N1__ATGGGAGAGTGAAGTT-1	-2.02281	13.0885
001-011_T0_COL_LP_5p_N1__AGCGGTCGTCACAAGG-1	-2.41055	12.6854
001-011_T0_COL_LP_5p_N1__AATCGGTGTTGTTTGG-1	-1.6538	13.3328
001-011_T0_COL_LP_5p_N1__GGGTCTGAGATGTAAC-1	-1.72742	12.4445
001-011_T0_COL_LP_5p_N1__GTACGTACATGTAGTC-1	-1.41064	12.8612
001-011_T0_COL_LP_5p_N1__CTAGCCTCACCGTTGG-1	-1.79693	12.3579
001-011_T0_COL_LP_5p_N1__AGAGCTTGTCTTCTCG-1	-1.19974	11.3747
001-011_T0_COL_LP_5p_N1__CGTCTACCAGTATAAG-1	-1.92933	13.0548
001-011_T0_COL_LP_5p_N1__GCAAACTAGCGATATA-1	-1.58001	12.0343
001-011_T0_COL_LP_5p_N1__CAGTCCTGTCAATACC-1	-1.35289	12.6181
001-011_T0_COL_LP_5p_N1__CAGAATCAGATCTGAA-1	-2.02715	13.6825
001-011_T0_COL_LP_5p_N1__ACGGGTCGTGCACGAA-1	-1.23709	11.8527
001-011_T0_COL_LP_5p_N1__CAGAGAGTCCCGACTT-1	-2.06596	12.862
001-011_T0_COL_LP_5p_N1__CAGCTGGTCTGCCCTA-1	-1.44907	13.3066
001-011_T0_COL_LP_5p_N1__GCGGGTTTCACCCTCA-1	-1.93284	13.3382
001-011_T0_COL_LP_5p_N1__GTGTGCGGTTATCGGT-1	-1.46045	12.2545
001-011_T0_COL_LP_5p_N1__GGACAAGTCCAAACTG-1	-1.79044	12.6835
001-011_T0_COL_LP_5p_N1__TGCTGCTAGGATGGTC-1	-1.89968	12.6476
001-011_T0_COL_LP_5p_N1__GGGACCTTCTACTATC-1	-1.88371	12.871
001-011_T0_COL_LP_5p_N1__ACTGTCCCATCCCATC-1	-1.99932	13.3417
001-011_T0_COL_LP_5p_N1__TCGGTAAAGGGTGTTG-1	-2.04986	12.5704
001-011_T0_COL_LP_5p_N1__CATGCCTGTTCGGGCT-1	-1.97361	12.3541
001-011_T0_COL_LP_5p_N1__GAACATCTCCGCGGTA-1	-1.84719	13.3335
001-011_T0_COL_LP_5p_N1__ACATACGGTGCTTCTC-1	-1.7458	13.09
001-011_T0_COL_LP_5p_N1__CCATTCGGTGTGAAAT-1	-1.8713	12.6777
001-011_T0_COL_LP_5p_N1__GGGCACTAGATCCTGT-1	-1.33426	11.8522
001-011_T0_COL_LP_5p_N1__GCATGATCAGTACACT-1	-1.97679	12.3981
001-011_T0_COL_LP_5p_N1__ATAAGAGCACGAAATA-1	0.52218	11.7782
001-011_T0_COL_LP_5p_N1__GACTGCGTCTAACTTC-1	-1.41449	12.4583
001-011_T0_COL_LP_5p_N1__AATCGGTGTACCGTTA-1	-1.26951	12.5271
001-011_T0_COL_LP_5p_N1__CGTAGGCGTAAACCTC-1	-2.02316	13.3809
001-011_T0_COL_LP_5p_N1__GCTGCTTCATTGAGCT-1	-1.82568	12.6784
001-011_T0_COL_LP_5p_N1__GACGTTAAGACAGGCT-1	-1.94304	12.8712
001-011_T0_COL_LP_5p_N1__AGCTTGATCACCCGAG-1	-1.98144	12.9165
001-011_T0_COL_LP_5p_N1__ACACCGGCAAATTGCC-1	-1.26907	12.5936
001-011_T0_COL_LP_5p_N1__GGATGTTCAATGCCAT-1	-1.5682	12.3997
001-011_T0_COL_LP_5p_N1__GTAGGCCTCCGAAGAG-1	-0.900624	11.7635
001-011_T0_COL_LP_5p_N1__CATGACAGTACATCCA-1	-1.62365	12.8752
001-011_T0_COL_LP_5p_N1__ACCCACTGTAAGAGAG-1	-0.812707	12.341
001-011_T0_COL_LP_5p_N1__GCACATAGTAAGGGCT-1	-2.19477	12.8427
001-011_T0_COL_LP_5p_N1__ACGATGTCAAAGGTGC-1	-1.81243	12.2941
001-011_T0_COL_LP_5p_N1__TACCTATCAGTTTACG-1	-2.2918	13.2195
001-011_T0_COL_LP_5p_N1__CTCCTAGCACGGTTTA-1	-1.29594	13.3649
001-011_T0_COL_LP_5p_N1__CGAGAAGTCTTATCTG-1	-1.3162	12.338
001-011_T0_COL_LP_5p_N1__ATGAGGGTCATATCGG-1	0.569903	11.7725
001-011_T0_COL_LP_5p_N1__TCGTACCAGCTGTCTA-1	-2.043	12.2861
001-011_T0_COL_LP_5p_N1__GCGCAACTCGGAAATA-1	-1.69466	13.0982
001-011_T0_COL_LP_5p_N1__GCGCGATTCCTGCCAT-1	-2.26607	12.995
001-011_T0_COL_LP_5p_N1__GGGACCTCAATGGACG-1	-1.23024	11.5734
001-011_T0_COL_LP_5p_N1__AAACCTGAGTACTTGC-1	-1.65783	12.8742
001-011_T0_COL_LP_5p_N1__ACCTTTACAAGTTCTG-1	-1.63602	12.9082
001-011_T0_COL_LP_5p_N1__CTGTGCTGTAATTGGA-1	-1.85878	12.9763
001-011_T0_COL_LP_5p_N1__CCGTGGAGTAGAGGAA-1	-1.70757	13.1058
001-011_T0_COL_LP_5p_N1__CTAGCCTCAGCTCCGA-1	-1.47186	12.0967
001-011_T0_COL_LP_5p_N1__CGTCAGGCAAGGTTTC-1	-1.60556	12.3546
001-011_T0_COL_LP_5p_N1__TACTTGTCAGTATCTG-1	-0.938937	11.4205
001-011_T0_COL_LP_5p_N1__GGTGTTACAGTGAGTG-1	-1.71572	13.1121
001-011_T0_COL_LP_5p_N1__ATCATCTCATTACCTT-1	-2.21632	12.1214
001-011_T0_COL_LP_5p_N1__GTTCATTGTCGACTAT-1	-1.69103	12.5646
001-011_T0_COL_LP_5p_N1__CACCTTGGTTGGACCC-1	-2.09532	13.1888
001-011_T0_COL_LP_5p_N1__TGCACCTAGTACGTTC-1	-1.96173	12.8957
001-011_T0_COL_LP_5p_N1__CACAGTATCCGAGCCA-1	-2.04838	13.1181
001-011_T0_COL_LP_5p_N1__ACTTTCACAATGCCAT-1	-1.53364	12.291
001-011_T0_COL_LP_5p_N1__ACTGTCCGTAACGTTC-1	-1.83743	12.487
001-011_T0_COL_LP_5p_N1__TCCACACCACAACGTT-1	-1.71022	12.5165
001-011_T0_COL_LP_5p_N1__GTAACTGGTTGGGACA-1	-1.58846	11.6366
001-011_T0_COL_LP_5p_N1__TGAGCATAGAGGTTAT-1	-1.8208	12.7973
001-011_T0_COL_LP_5p_N1__ACATGGTTCTGCAGTA-1	-1.69803	12.8673
001-011_T0_COL_LP_5p_N1__CTGTGCTGTAAATACG-1	-2.21714	12.735
001-011_T0_COL_LP_5p_N1__AACTCCCCAAAGCAAT-1	-1.85904	13.3163
001-011_T0_COL_LP_5p_N1__GATTCAGCACTGAAGG-1	-1.80723	12.278
001-011_T0_COL_LP_5p_N1__AACTGGTCATGTTGAC-1	-2.14282	13.0155
001-011_T0_COL_LP_5p_N1__GTTCATTCAAGCCGCT-1	-1.82374	12.7531
001-011_T0_COL_LP_5p_N1__GTACTCCCAAGCGCTC-1	-0.829088	12.4628
001-011_T0_COL_LP_5p_N1__ACTATCTTCTACCTGC-1	-1.59068	12.9453
001-011_T0_COL_LP_5p_N1__CGAACATGTGTCAATC-1	-1.0614	11.953
001-011_T0_COL_LP_5p_N1__GCAAACTGTAGCCTCG-1	-2.25925	13.2533
001-011_T0_COL_LP_5p_N1__GCACATAGTGAAATCA-1	-2.11314	12.7372
001-011_T0_COL_LP_5p_N1__ACGAGGAGTCGAACAG-1	-1.98243	12.5688
001-011_T0_COL_LP_5p_N1__GGGATGACAGACGCAA-1	-1.56624	12.9114
001-011_T0_COL_LP_5p_N1__AAGGCAGCAGCATGAG-1	-1.63778	12.5609
001-011_T0_COL_LP_5p_N1__GGGTCTGAGTGTACTC-1	-2.29171	13.1676
001-011_T0_COL_LP_5p_N1__ACGGGTCGTGGTAACG-1	-1.85968	12.9723
001-011_T0_COL_LP_5p_N1__AGTCTTTAGATCCCGC-1	-2.01548	12.9886
001-011_T0_COL_LP_5p_N1__GATCGTATCTAACTTC-1	-2.34264	12.5308
001-011_T0_COL_LP_5p_N1__GTACTTTCAATACGCT-1	-1.42205	12.714
001-011_T0_COL_LP_5p_N1__GACTGCGAGAGGTAGA-1	-1.83846	13.1413
001-011_T0_COL_LP_5p_N1__CATATTCGTTGAGGTG-1	-1.70257	12.8467
001-011_T0_COL_LP_5p_N1__GACGGCTAGTCATGCT-1	-1.55198	12.357
001-011_T0_COL_LP_5p_N1__GTACGTAAGGGAACGG-1	-2.01485	13.147
001-011_T0_COL_LP_5p_N1__GACTGCGAGAGCTATA-1	-2.00057	12.4674
001-011_T0_COL_LP_5p_N1__CAGGTGCAGGTGCACA-1	-2.03341	13.2817
001-011_T0_COL_LP_5p_N1__AGCTCTCTCAACGAAA-1	-1.56416	12.5376
001-011_T0_COL_LP_5p_N1__CTAGTGAAGAGGTAGA-1	-1.65858	13.5264
001-011_T0_COL_LP_5p_N1__GACTGCGAGACTTTCG-1	-1.98527	12.549
001-011_T0_COL_LP_5p_N1__GACGTGCTCTAGCACA-1	-2.03942	13.0571
001-011_T0_COL_LP_5p_N1__TACTCATTCCTCATTA-1	-1.9195	13.0835
001-011_T0_COL_LP_5p_N1__TTCTCCTAGCAGCGTA-1	-1.19549	11.7245
001-011_T0_COL_LP_5p_N1__TCGAGGCCAATCGGTT-1	-1.72662	12.2817
001-011_T0_COL_LP_5p_N1__ACAGCCGAGCAGCGTA-1	-1.05174	12.4848
001-011_T0_COL_LP_5p_N1__AACTCCCAGTACACCT-1	-2.12535	12.8363
001-011_T0_COL_LP_5p_N1__GAAACTCGTGAACCTT-1	-0.120361	12.5652
001-011_T0_COL_LP_5p_N1__TGAAAGAGTAAACACA-1	-2.29013	12.7553
001-011_T0_COL_LP_5p_N1__CAGATCACATGCAATC-1	-0.754548	12.2082
001-011_T0_COL_LP_5p_N1__GACTACACACAAGCCC-1	-0.880645	12.3474
001-011_T0_COL_LP_5p_N1__TTGGCAAGTAGCGTAG-1	-1.8295	12.592
001-011_T0_COL_LP_5p_N1__GTTACAGTCGTCCAGG-1	-1.26299	12.8193
001-011_T0_COL_LP_5p_N1__TTGACTTCATTGGTAC-1	-1.8561	12.8257
001-011_T0_COL_LP_5p_N1__GGCGTGTCATCTCCCA-1	-2.26478	13.1146
001-011_T0_COL_LP_5p_N1__AGGGATGGTGTAATGA-1	-1.51234	13.0899
001-011_T0_COL_LP_5p_N1__TCACAAGGTAATCACC-1	-1.25882	12.1514
001-011_T0_COL_LP_5p_N1__ACTTACTAGGGCTCTC-1	-1.28963	13.5157
001-011_T0_COL_LP_5p_N1__GGGATGATCCGCTGTT-1	-1.56978	12.7229
001-011_T0_COL_LP_5p_N1__GCGCAACTCGCCTGTT-1	-2.12874	13.3963
001-011_T0_COL_LP_5p_N1__ATAGACCTCGGATGGA-1	-1.02116	13.3052
001-011_T0_COL_LP_5p_N1__GCAGCCACATCCGCGA-1	-1.50402	13.0394
001-011_T0_COL_LP_5p_N1__AGGGTGAAGCTGAACG-1	-1.05176	12.531
001-011_T0_COL_LP_5p_N1__CAAGTTGAGAAGGGTA-1	-1.42097	12.4971
001-011_T0_COL_LP_5p_N1__GCACATACAAACGTGG-1	-2.00245	13.3299
001-011_T0_COL_LP_5p_N1__ATGTGTGGTCTAGTGT-1	0.719207	11.6952
001-011_T0_COL_LP_5p_N1__TGGCTGGGTCCCTACT-1	-2.39524	13.2366
001-011_T0_COL_LP_5p_N1__AAGCCGCCAAGTCTAC-1	-1.35799	12.1202
001-011_T0_COL_LP_5p_N1__GTCACGGCAAGCCGTC-1	-1.98077	13.3123
001-011_T0_COL_LP_5p_N1__GTACGTAAGGCGACAT-1	-2.17695	12.8788
001-011_T0_COL_LP_5p_N1__ACGCCAGAGGGAACGG-1	-0.433243	12.4153
001-011_T0_COL_LP_5p_N1__CACTCCAGTACTCGCG-1	-2.31844	12.8061
001-011_T0_COL_LP_5p_N1__CTAGCCTGTCAGCTAT-1	-1.78103	12.3141
001-011_T0_COL_LP_5p_N1__TATTACCGTATCTGCA-1	-1.35746	12.4692
001-011_T0_COL_LP_5p_N1__GACCAATGTAAAGGAG-1	-2.07526	13.1764
001-011_T0_COL_LP_5p_N1__CTGATAGCAGATTGCT-1	-2.00343	12.9325
001-011_T0_COL_LP_5p_N1__TCTCATATCGCAGGCT-1	-2.04408	12.9544
001-011_T0_COL_LP_5p_N1__CACAGTATCTTCGGTC-1	-2.05621	13.4438
001-011_T0_COL_LP_5p_N1__TCGCGTTAGTTAGCGG-1	-0.962136	12.3666
001-011_T0_COL_LP_5p_N1__ACGCAGCCATGGGACA-1	-1.65063	12.177
001-011_T0_COL_LP_5p_N1__CTAACTTTCTTGCCGT-1	-1.93197	13.086
001-011_T0_COL_LP_5p_N1__TCATTTGCAGTATGCT-1	-1.84431	13.4106
001-011_T0_COL_LP_5p_N1__GAAGCAGCAGCTTAAC-1	-2.09418	12.7418
001-011_T0_COL_LP_5p_N1__CTCTGGTGTGCCTGGT-1	-1.37309	12.8031
001-011_T0_COL_LP_5p_N1__AGTCTTTAGCCTTGAT-1	-0.905059	12.9619
001-011_T0_COL_LP_5p_N1__GTAGTCAAGTTCCACA-1	-1.41621	11.9245
001-011_T0_COL_LP_5p_N1__AACTCAGGTCGCATAT-1	-2.20941	12.9513
001-011_T0_COL_LP_5p_N1__GTGCTTCGTGGGTCAA-1	-1.23999	12.56
001-011_T0_COL_LP_5p_N1__GGCTGGTCAGATTGCT-1	-1.61179	13.0427
001-011_T0_COL_LP_5p_N1__CAGTAACAGAAGGACA-1	-2.15996	13.219
001-011_T0_COL_LP_5p_N1__TACTTGTCACATGACT-1	-1.9751	13.1528
001-011_T0_COL_LP_5p_N1__ATAGACCGTGTATGGG-1	-1.76429	12.2402
001-011_T0_COL_LP_5p_N1__ATCCGAACAGATGGGT-1	-0.9264	13.0986
001-011_T0_COL_LP_5p_N1__TGATTTCAGAGTCTGG-1	-2.21202	12.855
001-011_T0_COL_LP_5p_N1__GGACAAGGTGAGTGAC-1	-1.61506	13.0721
001-011_T0_COL_LP_5p_N1__TGATTTCGTCTTGATG-1	-1.83763	13.0653
001-011_T0_COL_LP_5p_N1__CTGCGGAGTAGCCTAT-1	-1.73384	13.4282
001-011_T0_COL_LP_5p_N1__CGTTCTGCACTTACGA-1	-1.53273	11.7812
001-011_T0_COL_LP_5p_N1__TGTCCCACAGCCAATT-1	-1.65679	13.4804
001-011_T0_COL_LP_5p_N1__TTAGGCAAGTAACCCT-1	-0.678819	12.0331
001-011_T0_COL_LP_5p_N1__TACACGATCAGTACGT-1	-0.727668	12.9187
001-011_T0_COL_LP_5p_N1__GAATAAGTCCTTGCCA-1	-2.15694	13.1433
001-011_T0_COL_LP_5p_N1__TAGTGGTTCTGAGGGA-1	-1.69177	13.0954
001-011_T0_COL_LP_5p_N1__CGTAGGCCATGCAACT-1	-1.61943	12.2722
001-011_T0_COL_LP_5p_N1__CTCATTAGTGTGGTTT-1	-1.89932	12.6651
001-011_T0_COL_LP_5p_N1__TGATTTCAGCTAAGAT-1	-1.61485	13.4457
001-011_T0_COL_LP_5p_N1__GGTATTGAGTATCTCG-1	-1.82241	12.8923
001-011_T0_COL_LP_5p_N1__CGCGTTTGTTAGGGTG-1	-1.95174	12.961
001-011_T0_COL_LP_5p_N1__TCATTACCATCACGTA-1	-1.96008	13.01
001-011_T0_COL_LP_5p_N1__AACTCTTAGTGCAAGC-1	-2.03741	12.2174
001-011_T0_COL_LP_5p_N1__CATTATCCAGGTTTCA-1	-1.70196	12.353
001-011_T0_COL_LP_5p_N1__GTAACGTCATTCTCAT-1	-0.994892	12.6387
001-011_T0_COL_LP_5p_N1__CGGAGTCAGTGCCATT-1	-1.66711	12.2458
001-011_T0_COL_LP_5p_N1__CTTACCGTCCAGAGGA-1	-1.07755	11.1348
001-011_T0_COL_LP_5p_N1__GTCTTCGGTCTTCGTC-1	-1.80909	12.2689
001-011_T0_COL_LP_5p_N1__TTTGCGCAGTCTCCTC-1	-1.35144	12.4515
001-011_T0_COL_LP_5p_N1__TAGGCATGTAGCGATG-1	-0.824674	13.3433
001-011_T0_COL_LP_5p_N1__TGGACGCAGAGCTTCT-1	-1.66248	12.8806
001-011_T0_COL_LP_5p_N1__CACTCCAAGCGAGAAA-1	-1.60685	12.334
001-011_T0_COL_LP_5p_N1__CTGATCCGTGACGGTA-1	-1.94345	12.994
001-011_T0_COL_LP_5p_N1__CGATTGAAGGCTCATT-1	-1.85264	12.7724
001-011_T0_COL_LP_5p_N1__GGACAAGGTTCGTTGA-1	-2.20554	12.5849
001-011_T0_COL_LP_5p_N1__TATCTCAGTAGCCTCG-1	-1.92226	12.6778
001-011_T0_COL_LP_5p_N1__TTCGGTCCATAGACTC-1	-1.96242	13.4805
001-011_T0_COL_LP_5p_N1__CTGCGGAGTTAGAACA-1	-0.624685	13.4885
001-011_T0_COL_LP_5p_N1__CGATGGCAGTACCGGA-1	-1.97917	13.0231
001-011_T0_COL_LP_5p_N1__CATTATCGTAGAGCTG-1	-1.81474	12.7681
001-011_T0_COL_LP_5p_N1__TGCCAAAAGAGGTAGA-1	-1.34928	12.3897
001-011_T0_COL_LP_5p_N1__CCTCTGATCGTAGATC-1	-1.54679	13.3753
001-011_T0_COL_LP_5p_N1__GGGAATGGTTTCGCTC-1	-1.99354	12.5767
001-011_T0_COL_LP_5p_N1__CTCGGAGCAATCACAC-1	-1.76611	12.9751
001-011_T0_COL_LP_5p_N1__CCTACACCATCCCACT-1	-2.34019	13.1881
001-011_T0_COL_LP_5p_N1__AGAGCTTAGTAGTGCG-1	-1.92894	12.3877
001-011_T0_COL_LP_5p_N1__CTCTGGTAGTAACCCT-1	-1.66581	12.8583
001-011_T0_COL_LP_5p_N1__CATATGGAGCCACGTC-1	-1.93001	12.2957
001-011_T0_COL_LP_5p_N1__GTGCTTCCACACGCTG-1	-2.16715	12.5897
001-011_T0_COL_LP_5p_N1__AAAGATGTCTGCCCTA-1	-1.50288	12.1693
001-011_T0_COL_LP_5p_N1__AGCTCTCGTTCCACTC-1	-1.57957	13.5173
001-011_T0_COL_LP_5p_N1__TTATGCTGTCCAGTGC-1	-1.15325	12.1902
001-011_T0_COL_LP_5p_N1__GCGGGTTGTTGAGGTG-1	-1.66304	12.7478
001-011_T0_COL_LP_5p_N1__CGTCACTAGGCGACAT-1	-0.622812	11.09
001-011_T0_COL_LP_5p_N1__GTGTGCGAGGTAAACT-1	-1.33478	12.6732
001-011_T0_COL_LP_5p_N1__TTTGTCACAGTAAGCG-1	-1.41655	13.273
001-011_T0_COL_LP_5p_N1__GCGACCACACACGCTG-1	-2.13459	13.4604
001-011_T0_COL_LP_5p_N1__CACCACTTCCCTGACT-1	-1.81459	13.0534
001-011_T0_COL_LP_5p_N1__GCAGTTACAGACAGGT-1	-2.25488	13.0787
001-011_T0_COL_LP_5p_N1__GCGCAACAGCGGCTTC-1	-2.34605	12.2843
001-011_T0_COL_LP_5p_N1__ATTACTCAGTCTCCTC-1	-2.1495	12.9931
001-011_T0_COL_LP_5p_N1__TCTGAGAGTAGTGAAT-1	-1.82665	12.3408
001-011_T0_COL_LP_5p_N1__AGTGGGAGTAGCAAAT-1	-1.31179	12.1276
001-011_T0_COL_LP_5p_N1__CAACCTCTCCTAAGTG-1	-0.843492	12.9875
001-011_T0_COL_LP_5p_N1__CGAGCACAGACAGACC-1	-1.71707	13.2644
001-011_T0_COL_LP_5p_N1__CACCACTCAGTCACTA-1	-1.75302	13.694
001-011_T0_COL_LP_5p_N1__TCTGAGAGTAACGCGA-1	-1.71104	13.139
001-011_T0_COL_LP_5p_N1__CATTCGCGTCCGAAGA-1	-1.8108	13.2003
001-011_T0_COL_LP_5p_N1__TGGGAAGAGGCATGTG-1	-1.5627	12.8295
001-011_T0_COL_LP_5p_N1__GACGCGTAGACAGACC-1	-1.07855	12.3511
001-011_T0_COL_LP_5p_N1__CTTACCGTCCTCCTAG-1	-1.26876	12.1379
001-011_T0_COL_LP_5p_N1__CGCTGGACAGCCAATT-1	-2.07818	13.0256
001-011_T0_COL_LP_5p_N1__TTTACTGTCACCTTAT-1	-2.36187	12.9448
001-011_T0_COL_LP_5p_N1__CTGCCTAAGCTGCAAG-1	-1.89227	13.2375
001-011_T0_COL_LP_5p_N1__AAGACCTAGACTAGGC-1	-1.48701	12.2082
001-011_T0_COL_LP_5p_N1__CGATTGAAGTCACGCC-1	-1.76381	12.4579
001-011_T0_COL_LP_5p_N1__TTGCCGTAGGCCCGTT-1	-1.70091	12.4959
001-011_T0_COL_LP_5p_N1__GCAGCCAGTCTAAAGA-1	-1.24077	13.6259
001-011_T0_COL_LP_5p_N1__TTGCCGTGTCGCGGTT-1	-1.92748	12.6242
001-011_T0_COL_LP_5p_N1__TTCTACAAGAGTACCG-1	-1.8755	12.231
001-011_T0_COL_LP_5p_N1__TGTGGTAGTAGTAGTA-1	-1.83474	12.9652
001-011_T0_COL_LP_5p_N1__CATGCCTTCCGATATG-1	-1.14714	12.8526
001-011_T0_COL_LP_5p_N1__CATCAAGGTTAGAACA-1	-1.42319	12.4657
001-011_T0_COL_LP_5p_N1__TGCCCTACAGGTCCAC-1	-2.24354	13.0564
001-011_T0_COL_LP_5p_N1__CAAGTTGCAAGCCGCT-1	-2.16759	13.0079
001-011_T0_COL_LP_5p_N1__CGTAGCGAGTTTAGGA-1	-1.15899	13.6167
001-011_T0_COL_LP_5p_N1__CGCGTTTCACATGACT-1	-1.51299	12.2712
001-011_T0_COL_LP_5p_N1__CTGCCTATCCAACCAA-1	-1.94735	12.4952
001-011_T0_COL_LP_5p_N1__GAAGCAGCAACTGCTA-1	-1.65006	12.9898
001-011_T0_COL_LP_5p_N1__TTTGTCAAGATCCGAG-1	-1.31595	12.7291
001-011_T0_COL_LP_5p_N1__CTGCTGTAGTCCATAC-1	-1.3489	13.3246
001-011_T0_COL_LP_5p_N1__ACAGCCGTCCTGCTTG-1	-2.19527	12.3804
001-011_T0_COL_LP_5p_N1__GCTGCGATCCACTGGG-1	-2.2837	13.1622
001-011_T0_COL_LP_5p_N1__AAGGCAGAGAAGGTGA-1	-1.42976	12.6134
001-011_T0_COL_LP_5p_N1__TGAGCCGGTTCTGAAC-1	-2.26295	13.1743
001-011_T0_COL_LP_5p_N1__ATGTGTGGTAAGTGGC-1	-1.0574	12.7877
001-011_T0_COL_LP_5p_N1__GATCAGTAGAGCAATT-1	-0.880468	11.4379
001-011_T0_COL_LP_5p_N1__GGAAAGCAGGAGCGTT-1	-1.94013	12.1248
001-011_T0_COL_LP_5p_N1__CTAGAGTGTGAGGCTA-1	-0.824647	12.9665
001-011_T0_COL_LP_5p_N1__TATGCCCAGGGAAACA-1	-1.81455	13.0403
001-011_T0_COL_LP_5p_N1__GAAGCAGCATCTATGG-1	-1.77297	12.9206
001-011_T0_COL_LP_5p_N1__TAGCCGGGTTCCGTCT-1	-0.67286	11.4248
001-011_T0_COL_LP_5p_N1__TGGACGCAGACAAAGG-1	-2.1657	13.3643
001-011_T0_COL_LP_5p_N1__GTACGTAGTTATCCGA-1	-1.49125	12.8508
001-011_T0_COL_LP_5p_N1__TTCGGTCCACCATGTA-1	-2.08009	13.0899
001-011_T0_COL_LP_5p_N1__TGCTACCCATGCATGT-1	-1.92436	12.5424
001-011_T0_COL_LP_5p_N1__ACACCCTCACTTAACG-1	-1.71598	12.1651
001-011_T0_COL_LP_5p_N1__GACGGCTCAATAGAGT-1	-2.19944	12.8947
001-011_T0_COL_LP_5p_N1__TGGACGCGTGCAACGA-1	-2.18327	13.0816
001-011_T0_COL_LP_5p_N1__ATCATCTAGCAATATG-1	-2.25395	12.4043
001-011_T0_COL_LP_5p_N1__TCTATTGAGGCTAGCA-1	-1.76941	12.0746
001-011_T0_COL_LP_5p_N1__CGGGTCACACGCTTTC-1	-1.74101	13.3235
001-011_T0_COL_LP_5p_N1__TTATGCTAGAGGTTGC-1	-2.18917	12.3812
001-011_T0_COL_LP_5p_N1__TTCTCAATCGTTGCCT-1	-2.23695	13.4054
001-011_T0_COL_LP_5p_N1__ACGCCAGCATGCAACT-1	-1.10223	12.8805
001-011_T0_COL_LP_5p_N1__CTAGCCTGTTAAAGTG-1	-1.10314	12.5774
001-011_T0_COL_LP_5p_N1__TTAGTTCGTTCGTGAT-1	-0.600353	13.3938
001-011_T0_COL_LP_5p_N1__TCGCGAGCACATGACT-1	-1.57449	13.1999
001-011_T0_COL_LP_5p_N1__TTCTTAGCACCAGATT-1	-2.13658	12.7151
001-011_T0_COL_LP_5p_N1__ACCCACTAGCACAGGT-1	-1.61164	12.4652
001-011_T0_COL_LP_5p_N1__GCATGCGGTGCACGAA-1	-2.13181	12.5701
001-011_T0_COL_LP_5p_N1__ACTTACTAGTACGATA-1	-0.298398	13.3047
001-011_T0_COL_LP_5p_N1__CTTAACTGTCGCATCG-1	-1.35566	12.828
001-011_T0_COL_LP_5p_N1__TCGCGAGGTGCACGAA-1	-1.51311	12.7642
001-011_T0_COL_LP_5p_N1__CTGTGCTTCCTCGCAT-1	-1.33797	12.9623
001-011_T0_COL_LP_5p_N1__CTACACCTCCCGACTT-1	-1.69872	12.9486
001-011_T0_COL_LP_5p_N1__ATCTACTGTTTAGGAA-1	-1.65675	12.3021
001-011_T0_COL_LP_5p_N1__TGACAACTCCTAGAAC-1	-1.84137	12.8005
001-011_T0_COL_LP_5p_N1__CGAACATGTATAGGGC-1	-1.29745	11.6726
001-011_T0_COL_LP_5p_N1__CGCTATCAGAGTTGGC-1	-1.24261	12.5587
001-011_T0_COL_LP_5p_N1__GCGCAACAGCTCCTTC-1	-2.24779	12.7233
001-011_T0_COL_LP_5p_N1__AACACGTGTGCACCAC-1	-1.36991	12.6
001-011_T0_COL_LP_5p_N1__CAGATCACAATAGCAA-1	-1.83046	12.6114
001-011_T0_COL_LP_5p_N1__TCGTAGAGTCTCTCTG-1	-2.2407	12.4827
001-011_T0_COL_LP_5p_N1__GGAATAAGTCGACTAT-1	-1.18805	12.4836
001-011_T0_COL_LP_5p_N1__CATTCGCCAGTCCTTC-1	-1.03424	11.8475
001-011_T0_COL_LP_5p_N1__ACGAGCCTCACGGTTA-1	-2.00268	12.9932
001-011_T0_COL_LP_5p_N1__ACGCCGATCCGTAGGC-1	-1.86168	12.6072
001-011_T0_COL_LP_5p_N1__GTGTTAGTCCGTTGCT-1	-1.70445	12.9308
001-011_T0_COL_LP_5p_N1__AATCGGTGTCTCCACT-1	-1.05125	12.5333
001-011_T0_COL_LP_5p_N1__TGTTCCGGTAATTGGA-1	-1.73851	11.8195
001-011_T0_COL_LP_5p_N1__AAAGATGGTCTAGCGC-1	-1.8801	12.4335
001-011_T0_COL_LP_5p_N1__CAAGTTGGTAGAGCTG-1	-1.35331	12.6917
001-011_T0_COL_LP_5p_N1__GGCGTGTCAGTACACT-1	-1.68748	11.9471
001-011_T0_COL_LP_5p_N1__AGTAGTCGTTTGGGCC-1	-0.433418	12.7557
001-011_T0_COL_LP_5p_N1__AGGTCCGTCTGCCAGG-1	-2.11699	12.5448
001-011_T0_COL_LP_5p_N1__TCTATTGAGTCATCCA-1	-1.99939	13.5799
001-011_T0_COL_LP_5p_N1__CGTTCTGTCCCTAACC-1	-1.41151	12.4944
001-011_T0_COL_LP_5p_N1__CCTCAGTCACGACGAA-1	-1.49152	12.8976
001-011_T0_COL_LP_5p_N1__TGCACCTGTGTGTGCC-1	-1.94975	13.0046
001-011_T0_COL_LP_5p_N1__GAACCTAAGTGACATA-1	-1.07326	13.0115
001-011_T0_COL_LP_5p_N1__TGGACGCAGAGAGCTC-1	-2.08313	12.2833
001-011_T0_COL_LP_5p_N1__TTAGGCAAGTGAAGAG-1	-2.20035	13.2091
001-011_T0_COL_LP_5p_N1__CAAGATCTCCCGACTT-1	-2.15219	12.524
001-011_T0_COL_LP_5p_N1__GCTGCTTGTATATGAG-1	-1.09855	12.1753
001-011_T0_COL_LP_5p_N1__GACTACAAGCCAGTAG-1	-1.86941	12.8161
001-011_T0_COL_LP_5p_N1__CTACCCAGTAGTAGTA-1	-1.86522	12.4491
001-011_T0_COL_LP_5p_N1__CTCACACGTGCTAGCC-1	-0.256913	12.099
001-011_T0_COL_LP_5p_N1__GAACCTACAAACTGCT-1	-1.73438	12.2608
001-011_T0_COL_LP_5p_N1__TGGTTAGTCTAACTCT-1	-1.63683	13.2588
001-011_T0_COL_LP_5p_N1__CTAATGGGTGCAGACA-1	-1.92728	12.8583
001-011_T0_COL_LP_5p_N1__GGGACCTCAGTATGCT-1	-2.20244	12.6465
001-011_T0_COL_LP_5p_N1__CTTAACTTCTCATTCA-1	-1.80232	13.2065
001-011_T0_COL_LP_5p_N1__CCGGGATAGTATCGAA-1	-0.472165	12.3674
001-011_T0_COL_LP_5p_N1__ATTGGTGGTCCGAATT-1	-1.16904	12.7903
001-011_T0_COL_LP_5p_N1__CTTGGCTAGCTAGTTC-1	-0.0136619	11.3136
001-011_T0_COL_LP_5p_N1__AACGTTGGTGTTGAGG-1	-1.66322	11.8137
001-011_T0_COL_LP_5p_N1__TGTGTTTGTGAGTGAC-1	-2.14796	13.0616
001-011_T0_COL_LP_5p_N1__CTACCCAGTTTGGCGC-1	-1.03297	12.8018
001-011_T0_COL_LP_5p_N1__CTACGTCGTTCCGTCT-1	-1.47891	12.5712
001-011_T0_COL_LP_5p_N1__GGCTGGTTCAAGAAGT-1	-0.721297	11.7644
001-011_T0_COL_LP_5p_N1__GTCCTCAAGGACAGCT-1	-1.45231	11.9316
001-011_T0_COL_LP_5p_N1__ATTTCTGGTAACGTTC-1	-1.45732	12.8113
001-011_T0_COL_LP_5p_N1__AATCGGTCAAGGACAC-1	-0.31181	13.0379
001-011_T0_COL_LP_5p_N1__AGGTCATGTCGCTTTC-1	-2.233	13.0439
001-011_T0_COL_LP_5p_N1__CTACGTCCAATAAGCA-1	-0.934125	11.3743
001-011_T0_COL_LP_5p_N1__TGGTTCCCACGCATCG-1	-2.06536	13.2975
001-011_T0_COL_LP_5p_N1__TGACTTTAGGGAACGG-1	-2.07	13.0408
001-011_T0_COL_LP_5p_N1__GAAGCAGGTGCGAAAC-1	-2.04237	13.0623
001-011_T0_COL_LP_5p_N1__GCCAAATCAGGTGCCT-1	-1.82812	12.7739
001-011_T0_COL_LP_5p_N1__GCAAACTCAGGGTATG-1	-2.56122	12.7704
001-011_T0_COL_LP_5p_N1__GTGCAGCCATCACGTA-1	-1.70182	12.3219
001-011_T0_COL_LP_5p_N1__ACGAGCCGTTGTGGCC-1	-1.70245	12.9426
001-011_T0_COL_LP_5p_N1__CATCGGGGTTCCTCCA-1	-2.09628	12.8376
001-011_T0_COL_LP_5p_N1__GCGCGATTCTGAAAGA-1	-1.89115	12.8023
001-011_T0_COL_LP_5p_N1__TACAGTGTCCACTGGG-1	-1.92292	13.2261
001-011_T0_COL_LP_5p_N1__CGAGAAGGTACACCGC-1	-0.114469	12.3866
001-011_T0_COL_LP_5p_N1__GTGTGCGAGCTGCGAA-1	-1.77044	13.0878
001-011_T0_COL_LP_5p_N1__GAAGCAGAGAGGGATA-1	-1.24275	12.5894
001-011_T0_COL_LP_5p_N1__CTACACCAGCGCCTCA-1	-1.52935	13.0717
001-011_T0_COL_LP_5p_N1__GGATGTTAGGCAGGTT-1	-1.66682	12.786
001-011_T0_COL_LP_5p_N1__TTGCGTCAGGCTCAGA-1	-1.99885	13.1304
001-011_T0_COL_LP_5p_N1__AAGGCAGTCGATAGAA-1	-0.60848	12.2857
001-011_T0_COL_LP_5p_N1__TTCTCAAGTGCTCTTC-1	-1.71287	13.016
001-011_T0_COL_LP_5p_N1__CAGGTGCGTCAGGACA-1	-1.91336	13.4383
001-011_T0_COL_LP_5p_N1__CGTGTAACAATAGAGT-1	-2.1974	12.8724
001-011_T0_COL_LP_5p_N1__TGCACCTGTGACGCCT-1	-1.97198	12.7638
001-011_T0_COL_LP_5p_N1__ATAACGCCACGAAAGC-1	-1.90319	13.1883
001-011_T0_COL_LP_5p_N1__GTGTTAGAGTACGACG-1	-2.11839	13.0048
001-011_T0_COL_LP_5p_N1__AGGCCGTAGAAGGACA-1	-1.35013	12.0081
001-011_T0_COL_LP_5p_N1__GCGCAACCAGGGTATG-1	-1.78167	12.018
001-011_T0_COL_LP_5p_N1__GCCAAATGTGTTTGGT-1	-1.74904	12.6496
001-011_T0_COL_LP_5p_N1__CACAGGCCACCCAGTG-1	-2.04049	13.0258
001-011_T0_COL_LP_5p_N1__TGCACCTTCGGAGGTA-1	-1.49616	12.7804
001-011_T0_COL_LP_5p_N1__CTCTACGTCCAGTATG-1	-0.622133	11.3223
001-011_T0_COL_LP_5p_N1__ACGAGGAAGAAACGAG-1	-1.67095	12.4983
001-011_T0_COL_LP_5p_N1__TACGGTAGTACGAAAT-1	-1.85304	12.9019
001-011_T0_COL_LP_5p_N1__GTCTTCGGTGGAAAGA-1	-2.18425	12.5575
001-011_T0_COL_LP_5p_N1__CAGTAACCAGCCTGTG-1	-1.83888	13.0168
001-011_T0_COL_LP_5p_N1__CACCAGGGTCCAACTA-1	-1.8064	13.5373
001-011_T0_COL_LP_5p_N1__CAAGGCCGTATATCCG-1	-1.40243	12.2726
001-011_T0_COL_LP_5p_N1__ACGAGGACAAATCCGT-1	-1.15132	12.2035
001-011_T0_COL_LP_5p_N1__GCCAAATTCTCAAGTG-1	-1.25541	12.4771
001-011_T0_COL_LP_5p_N1__GCGCAGTAGCGAGAAA-1	-1.99136	13.4631
001-011_T0_COL_LP_5p_N1__GTTAAGCGTCATATGC-1	-1.65905	12.1832
001-011_T0_COL_LP_5p_N1__ACATCAGCAGGGTTAG-1	-1.74943	12.476
001-011_T0_COL_LP_5p_N1__AGAGCTTCATGAGCGA-1	-2.18382	12.6105
001-011_T0_COL_LP_5p_N1__ATTATCCCACCTGGTG-1	-1.72794	12.2359
001-011_T0_COL_LP_5p_N1__GACCAATGTGGCAAAC-1	-2.24162	12.8389
001-011_T0_COL_LP_5p_N1__GAACATCAGAGGTACC-1	-1.03805	11.6606
001-011_T0_COL_LP_5p_N1__CCATGTCTCTCGTTTA-1	-0.447099	11.2462
001-011_T0_COL_LP_5p_N1__CCTACACGTACCGCTG-1	-1.46427	13.3134
001-011_T0_COL_LP_5p_N1__TAGTTGGAGATACACA-1	-1.48397	13.0346
001-011_T0_COL_LP_5p_N1__GTATTCTAGGAATTAC-1	-1.64558	13.0163
001-011_T0_COL_LP_5p_N1__ATTCTACTCATGTGGT-1	-2.02945	12.9755
001-011_T0_COL_LP_5p_N1__GACGGCTGTCTAACGT-1	-2.06701	13.3404
001-011_T0_COL_LP_5p_N1__CACCTTGAGAGGTACC-1	-2.11191	12.8044
001-011_T0_COL_LP_5p_N1__GACCTGGAGTACGTTC-1	-2.04111	12.9524
001-011_T0_COL_LP_5p_N1__GAGCAGACACAGGAGT-1	-1.77585	12.1173
001-011_T0_COL_LP_5p_N1__CGACTTCTCCTTGACC-1	-1.66745	12.2085
001-011_T0_COL_LP_5p_N1__CGGAGCTTCAGTTGAC-1	-1.93297	13.5821
001-011_T0_COL_LP_5p_N1__GCTTCCACAGTGGGAT-1	-1.56572	11.9764
001-011_T0_COL_LP_5p_N1__GACGTGCCACGAAAGC-1	-1.4823	12.3724
001-011_T0_COL_LP_5p_N1__GTGCATAAGAAGGACA-1	-1.68015	12.406
001-011_T0_COL_LP_5p_N1__CATATTCGTGTGGTTT-1	-1.70147	12.6432
001-011_T0_COL_LP_5p_N1__CTCTAATTCCATGCTC-1	-1.72748	13.1169
001-011_T0_COL_LP_5p_N1__TCAGGTACATCACGTA-1	-0.881592	11.3726
001-011_T0_COL_LP_5p_N1__ATCATGGAGGATATAC-1	-1.92555	12.4291
001-011_T0_COL_LP_5p_N1__CGTAGGCAGAGAACAG-1	-2.00635	12.424
001-011_T0_COL_LP_5p_N1__GATGAGGAGGTGGGTT-1	-0.968287	12.8684
001-011_T0_COL_LP_5p_N1__GGAAAGCAGAAGGGTA-1	-1.5032	12.3533
001-011_T0_COL_LP_5p_N1__GCGCAGTGTACATGTC-1	-2.05914	12.7853
001-011_T0_COL_LP_5p_N1__GTACGTAAGAGTTGGC-1	-0.883749	12.3266
001-011_T0_COL_LP_5p_N1__CTAACTTTCTCCGGTT-1	-0.920667	12.4097
001-011_T0_COL_LP_5p_N1__CCCTCCTGTCGACTAT-1	-1.92601	12.7788
001-011_T0_COL_LP_5p_N1__TGTTCCGAGGCCCGTT-1	-1.69768	12.8665
001-011_T0_COL_LP_5p_N1__CTTGGCTGTCGGCTCA-1	-1.53758	12.5621
001-011_T0_COL_LP_5p_N1__TGACTTTAGGCACATG-1	-1.98258	12.0762
001-011_T0_COL_LP_5p_N1__ATCACGATCAAACGGG-1	-1.5815	12.6551
001-011_T0_COL_LP_5p_N1__GCAGCCAAGGCTCAGA-1	-2.29109	12.508
001-011_T0_COL_LP_5p_N1__CTTCTCTGTCTCTTAT-1	-0.0824563	11.8409
001-011_T0_COL_LP_5p_N1__CCTAGCTAGACAGAGA-1	-1.70173	12.7361
001-011_T0_COL_LP_5p_N1__GTGTGCGGTAAGTAGT-1	-1.79137	13.1136
001-011_T0_COL_LP_5p_N1__CTTGGCTCAGGGCATA-1	-2.16876	13.1961
001-011_T0_COL_LP_5p_N1__CGTGAGCCATCCCATC-1	-1.0265	13.1855
001-011_T0_COL_LP_5p_N1__AGAGCTTCAGCTGCTG-1	-1.92634	12.0702
001-011_T0_COL_LP_5p_N1__TCTGAGACACCAACCG-1	-1.54966	12.5854
001-011_T0_COL_LP_5p_N1__CGCCAAGCATATACGC-1	-1.598	12.4087
001-011_T0_COL_LP_5p_N1__TGGTTAGTCAGCGATT-1	-2.19632	12.851
001-011_T0_COL_LP_5p_N1__GTTTCTAGTGCGGTAA-1	-1.92464	13.0187
001-011_T0_COL_LP_5p_N1__AGTGGGAAGTGGTAAT-1	-0.882024	12.5131
001-011_T0_COL_LP_5p_N1__ACGTCAATCCACGAAT-1	-1.81602	13.2549
001-011_T0_COL_LP_5p_N1__GCTCTGTTCTTTACGT-1	-0.953506	12.7498
001-011_T0_COL_LP_5p_N1__AGGCCACGTGTGCCTG-1	-1.7012	12.7892
001-011_T0_COL_LP_5p_N1__GAAATGATCTCAACTT-1	-0.570366	12.8463
001-011_T0_COL_LP_5p_N1__TCTGAGAGTCTCACCT-1	-0.921609	13.1677
001-011_T0_COL_LP_5p_N1__GATCTAGAGTTCGATC-1	-1.51817	12.9343
001-011_T0_COL_LP_5p_N1__GTTACAGCAAGACACG-1	-1.55354	11.9683
001-011_T0_COL_LP_5p_N1__TACTTGTGTGGCCCTA-1	-2.21852	12.6458
001-011_T0_COL_LP_5p_N1__TGTCCCATCCTGCAGG-1	-2.14495	12.8394
001-011_T0_COL_LP_5p_N1__ACGCCAGAGTACGACG-1	-1.39959	12.5214
001-011_T0_COL_LP_5p_N1__CGAGCACGTATGGTTC-1	-1.95852	13.065
001-011_T0_COL_LP_5p_N1__GGCTGGTGTCTAGTCA-1	-1.15964	13.0581
001-011_T0_COL_LP_5p_N1__CATGCCTAGGTGATTA-1	-2.0113	12.4434
001-011_T0_COL_LP_5p_N1__CAGCTGGAGAGCCTAG-1	-1.50466	13.2896
001-011_T0_COL_LP_5p_N1__ACACCGGCATGGTCTA-1	-1.88373	12.6921
001-011_T0_COL_LP_5p_N1__CATCGAACAGCTGTAT-1	-1.39576	11.8939
001-011_T0_COL_LP_5p_N1__AAAGCAAGTGCCTGTG-1	-0.396424	13.6741
001-011_T0_COL_LP_5p_N1__ATCCACCAGAATGTGT-1	-1.75228	13.1096
001-011_T0_COL_LP_5p_N1__TTATGCTCACGGATAG-1	-1.4446	12.4121
001-011_T0_COL_LP_5p_N1__GAGTCCGCAGCGTCCA-1	-1.7499	12.6582
001-011_T0_COL_LP_5p_N1__TCAGCAAAGTGGGCTA-1	-2.04633	12.3829
001-011_T0_COL_LP_5p_N1__CTACACCGTAGAGGAA-1	-1.62159	12.403
001-011_T0_COL_LP_5p_N1__GGACGTCAGAACTCGG-1	-1.42367	12.7344
001-011_T0_COL_LP_5p_N1__AGCCTAATCGCCCTTA-1	-1.711	12.888
001-011_T0_COL_LP_5p_N1__ATCATGGAGAGAACAG-1	-1.35783	12.6613
001-011_T0_COL_LP_5p_N1__ATCATGGCATACTCTT-1	-1.48766	12.2163
001-011_T0_COL_LP_5p_N1__ATAAGAGCAGCCAATT-1	-2.2715	12.3035
001-011_T0_COL_LP_5p_N1__TAGACCACACTTGGAT-1	-0.887848	12.6426
001-011_T0_COL_LP_5p_N1__GTAGTCATCTCTAGGA-1	-2.03066	12.3268
001-011_T0_COL_LP_5p_N1__AGCATACAGAGGACGG-1	-1.76207	12.5537
001-011_T0_COL_LP_5p_N1__TGCACCTGTGCGAAAC-1	-1.68476	13.3572
001-011_T0_COL_LP_5p_N1__CGTCACTAGTCCAGGA-1	-1.56735	12.6401
001-011_T0_COL_LP_5p_N1__TATTACCCAGGTCTCG-1	-1.19126	12.5933
001-011_T0_COL_LP_5p_N1__TTTACTGAGAGACTTA-1	-1.29126	12.8454
001-011_T0_COL_LP_5p_N1__CTAGTGATCAGCACAT-1	-1.77501	12.8039
001-011_T0_COL_LP_5p_N1__GGCGACTTCGCCCTTA-1	-1.53512	13.341
001-011_T0_COL_LP_5p_N1__AGGCCGTTCCTTTCTC-1	-1.42669	13.0844
001-011_T0_COL_LP_5p_N1__CAAGAAACACATGTGT-1	-2.2327	12.8266
001-011_T0_COL_LP_5p_N1__AGGTCATAGTATGACA-1	-1.1595	12.3992
001-011_T0_COL_LP_5p_N1__TTTCCTCTCCTAGGGC-1	-1.69694	12.5139
001-011_T0_COL_LP_5p_N1__ACGGGTCTCAGCCTAA-1	-1.08996	11.4622
001-011_T0_COL_LP_5p_N1__CATTATCGTTCAGACT-1	-1.68465	11.2789
001-011_T0_COL_LP_5p_N1__TGACGGCAGCTAAGAT-1	0.118678	11.8214
001-011_T0_COL_LP_5p_N1__GTCACAAAGGCCCTTG-1	-1.27619	12.2214
001-011_T0_COL_LP_5p_N1__ACAGCCGTCACATGCA-1	-2.12672	13.4449
001-011_T0_COL_LP_5p_N1__CATATGGAGTGGTAGC-1	-1.72203	12.2454
001-011_T0_COL_LP_5p_N1__CAGAGAGAGCCTATGT-1	-1.44526	12.4391
001-011_T0_COL_LP_5p_N1__CGGACTGAGCTAGTGG-1	-0.551128	12.6416
001-011_T0_COL_LP_5p_N1__ACGCCAGTCTACCTGC-1	-1.26109	12.4154
001-011_T0_COL_LP_5p_N1__GCGCGATCAGTATCTG-1	-0.919924	12.6058
001-011_T0_COL_LP_5p_N1__CGTAGGCAGGACATTA-1	-1.78379	12.6318
001-011_T0_COL_LP_5p_N1__TAGTGGTAGGTAAACT-1	-1.533	11.8288
001-011_T0_COL_LP_5p_N1__CATCAGATCAGCAACT-1	-1.27235	12.6492
001-011_T0_COL_LP_5p_N1__AAGGTTCAGGAGCGAG-1	-2.06645	12.6788
001-011_T0_COL_LP_5p_N1__GGAACTTCAGAAGCAC-1	-0.118868	12.6392
001-011_T0_COL_LP_5p_N1__AAGGTTCTCTGGCGTG-1	-1.76027	11.8542
001-011_T0_COL_LP_5p_N1__CTGAAACAGAGTACCG-1	-2.02345	13.1684
001-011_T0_COL_LP_5p_N1__GTGGGTCCATACTCTT-1	0.0447108	12.9485
001-011_T0_COL_LP_5p_N1__TGGTTAGAGTCCAGGA-1	-2.4185	12.5637
001-011_T0_COL_LP_5p_N1__GTGCGGTAGCAGGCTA-1	-2.04022	12.7672
001-011_T0_COL_LP_5p_N1__GTACTCCTCATCATTC-1	-1.3438	11.3364
001-011_T0_COL_LP_5p_N1__TAAGAGACATGCCTTC-1	-1.78653	12.6564
001-011_T0_COL_LP_5p_N1__GAGCAGAGTTCCTCCA-1	-0.792321	12.211
001-011_T0_COL_LP_5p_N1__TCTCATATCCCTGACT-1	-2.15834	12.6435
001-011_T0_COL_LP_5p_N1__CTCGGAGAGACAAGCC-1	-2.01359	13.0449
001-011_T0_COL_LP_5p_N1__TGCACCTAGCGCCTCA-1	-1.64615	12.2906
001-011_T0_COL_LP_5p_N1__ACCCACTGTGAGGCTA-1	-1.68243	13.3296
001-011_T0_COL_LP_5p_N1__TGTGTTTGTCTGATCA-1	-1.36817	12.1348
001-011_T0_COL_LP_5p_N1__GCTGCAGAGCACAGGT-1	-1.8869	12.9716
001-011_T0_COL_LP_5p_N1__CCACCTAAGTTGTCGT-1	-1.77743	12.4152
001-011_T0_COL_LP_5p_N1__CGATTGATCATGTCCC-1	-1.56203	11.7703
001-011_T0_COL_LP_5p_N1__CGATGTACAGGATTGG-1	-2.24039	12.9626
001-011_T0_COL_LP_5p_N1__GATCGATCACCATCCT-1	-2.13523	12.7569
001-011_T0_COL_LP_5p_N1__TACTCATGTAGAAGGA-1	-1.56683	13.2688
001-011_T0_COL_LP_5p_N1__AGTGTCAAGATGCCAG-1	-2.02599	11.9751
001-011_T0_COL_LP_5p_N1__AGTGAGGGTCGCTTCT-1	-1.92447	11.8529
001-011_T0_COL_LP_5p_N1__CGGACACGTGACGGTA-1	-1.39995	12.2016
001-011_T0_COL_LP_5p_N1__CTTTGCGGTTGAGGTG-1	-0.851765	12.6821
001-011_T0_COL_LP_5p_N1__CGTGTCTCAGCGAACA-1	-2.04938	12.4577
001-011_T0_COL_LP_5p_N1__AAGCCGCAGAAGATTC-1	-1.19178	12.5676
001-011_T0_COL_LP_5p_N1__AAATGCCCAAGCCTAT-1	-0.779928	12.1258
001-011_T0_COL_LP_5p_N1__CTAACTTCATCGACGC-1	-1.60153	11.7408
001-011_T0_COL_LP_5p_N1__TGCGTGGAGTGAAGAG-1	-1.86625	12.6296
001-011_T0_COL_LP_5p_N1__TTAGGCAAGTGAACAT-1	-2.21731	12.4966
001-011_T0_COL_LP_5p_N1__AGTGTCAGTCTCATCC-1	-0.529966	13.1994
001-011_T0_COL_LP_5p_N1__AGTTGGTTCATGCATG-1	-1.34536	12.4542
001-011_T0_COL_LP_5p_N1__GGTGTTATCTGCGACG-1	-1.76711	12.8727
001-011_T0_COL_LP_5p_N1__GTCATTTAGGCCATAG-1	-2.22235	12.7811
001-011_T0_COL_LP_5p_N1__TAGAGCTAGGGAGTAA-1	-1.94712	12.9276
001-011_T0_COL_LP_5p_N1__GCTCTGTAGTCCGTAT-1	-1.84826	12.3534
001-011_T0_COL_LP_5p_N1__ACGATACGTTACCGAT-1	-1.28175	12.8193
001-011_T0_COL_LP_5p_N1__GACCTGGCATGCTAGT-1	0.67297	11.7338
001-011_T0_COL_LP_5p_N1__AGGCCACAGGTAAACT-1	-1.25991	12.6501
001-011_T0_COL_LP_5p_N1__GACGTGCAGTTTAGGA-1	-1.26478	12.2613
001-011_T0_COL_LP_5p_N1__GAATGAACATCTCGCT-1	-1.52472	13.0114
001-011_T0_COL_LP_5p_N1__GTCTCGTAGACGCAAC-1	-0.977863	11.2851
001-011_T0_COL_LP_5p_N1__CCACGGAAGGGAACGG-1	-0.615912	12.1945
001-011_T0_COL_LP_5p_N1__CTCTAATAGCTAAGAT-1	-2.06885	12.2905
001-011_T0_COL_LP_5p_N1__GTCTTCGAGGGCTTGA-1	-1.97793	12.9768
001-011_T0_COL_LP_5p_N1__GAATGAACAGGGATTG-1	-2.02061	13.3062
001-011_T0_COL_LP_5p_N1__TGCGTGGAGTAACCCT-1	-1.12678	12.9061
001-011_T0_COL_LP_5p_N1__GACGTGCAGCCGATTT-1	-0.863052	13.3037
001-011_T0_COL_LP_5p_N1__GTAACTGCAGGCAGTA-1	-1.21748	12.6514
001-011_T0_COL_LP_5p_N1__ATAACGCTCAGTTCGA-1	-1.71401	12.3028
001-011_T0_COL_LP_5p_N1__CAGAGAGCATCACGTA-1	-1.1699	12.6126
001-011_T0_COL_LP_5p_N1__TCGCGAGTCTGGGCCA-1	-2.02449	12.3434
001-011_T0_COL_LP_5p_N1__TCAGGATTCATGTCCC-1	-1.65373	11.6377
001-011_T0_COL_LP_5p_N1__CTCGGGAAGTTTAGGA-1	-0.798471	12.4261
001-011_T0_COL_LP_5p_N1__TCAGATGAGCCCAATT-1	-2.01058	13.3177
001-011_T0_COL_LP_5p_N1__GCTGCGATCTGCCCTA-1	-1.91047	13.0328
001-011_T0_COL_LP_5p_N1__AGCAGCCCAATCTGCA-1	-2.04628	12.1618
001-011_T0_COL_LP_5p_N1__AGAGTGGTCGAATGGG-1	-1.70143	12.8881
001-011_T0_COL_LP_5p_N1__GGACAGACACCAGCAC-1	-2.00594	12.6056
001-011_T0_COL_LP_5p_N1__GATGCTAAGCTAACTC-1	-0.895536	12.9721
001-011_T0_COL_LP_5p_N1__CCGGGATCACGTGAGA-1	-1.24811	12.5015
001-011_T0_COL_LP_5p_N1__GCTCCTAGTCGCCATG-1	-1.34524	12.4047
001-011_T0_COL_LP_5p_N1__CAACCTCAGTGTCCCG-1	-1.6482	12.8549
001-011_T0_COL_LP_5p_N1__TACACGAAGACAGACC-1	-1.32695	12.3568
001-011_T0_COL_LP_5p_N1__GGATGTTGTCTAACGT-1	-1.68731	12.5322
001-011_T0_COL_LP_5p_N1__TGGGAAGTCCTTGCCA-1	-2.0097	12.4986
001-011_T0_COL_LP_5p_N1__CGTCACTGTCCGAATT-1	-1.95621	12.513
001-011_T0_COL_LP_5p_N1__GGAATAAAGGCATTGG-1	-0.91133	11.9733
001-011_T0_COL_LP_5p_N1__CTCGAAAAGGCCGAAT-1	-1.63698	12.8535
001-011_T0_COL_LP_5p_N1__AACCGCGCAGTGAGTG-1	-1.87586	13.222
001-011_T0_COL_LP_5p_N1__CGAATGTAGTACGACG-1	-1.00567	12.0833
001-011_T0_COL_LP_5p_N1__AGCTCCTAGTCCTCCT-1	-1.66982	13.2816
001-011_T0_COL_LP_5p_N1__GCTTGAAAGGAACTGC-1	-2.20693	12.9661
001-011_T0_COL_LP_5p_N1__ATAGACCTCCCTAACC-1	-1.96481	12.5094
001-011_T0_COL_LP_5p_N1__CAAGAAATCAATCACG-1	-1.76818	12.8838
001-011_T0_COL_LP_5p_N1__CGTCCATCACTCAGGC-1	-1.36843	11.9757
001-011_T0_COL_LP_5p_N1__AAGCCGCCACCGCTAG-1	-1.06364	12.2304
001-011_T0_COL_LP_5p_N1__CTCGTACCAATAAGCA-1	-2.14926	12.9383
001-011_T0_COL_LP_5p_N1__ACCGTAAAGAAGCCCA-1	-0.994304	12.8345
001-011_T0_COL_LP_5p_N1__ATTATCCAGGCTAGCA-1	-1.9683	12.5373
001-011_T0_COL_LP_5p_N1__AAAGATGCATTCACTT-1	-1.69458	12.4837
001-011_T0_COL_LP_5p_N1__GGAGCAAAGGAATTAC-1	-0.652182	13.062
001-011_T0_COL_LP_5p_N1__ATGTGTGGTTATGTGC-1	-1.26641	11.096
001-011_T0_COL_LP_5p_N1__GAGGTGACATTGAGCT-1	-1.9192	12.4089
001-011_T0_COL_LP_5p_N1__GCGAGAACATGTAAGA-1	-1.34988	12.283
001-011_T0_COL_LP_5p_N1__TGACTAGCACTTACGA-1	-0.367471	11.3823
001-011_T0_COL_LP_5p_N1__CATGCCTGTGTAACGG-1	-1.88252	12.1541
001-011_T0_COL_LP_5p_N1__CCTTCGAAGCGATATA-1	-0.420304	11.3449
001-011_T0_COL_LP_5p_N1__GCTTGAACAACGATCT-1	-1.41417	12.3663
001-011_T0_COL_LP_5p_N1__TCACGAAGTGTCCTCT-1	-1.993	12.5226
001-011_T0_COL_LP_5p_N1__AGCTCCTCACGGTAAG-1	-2.15813	13.0375
001-011_T0_COL_LP_5p_N1__CAGCTAATCTGTGCAA-1	-2.09481	12.962
001-011_T0_COL_LP_5p_N1__GTAGTCACAAAGCAAT-1	-1.61754	12.4519
001-011_T0_COL_LP_5p_N1__GACGGCTAGACAGGCT-1	0.25671	12.3557
001-011_T0_COL_LP_5p_N1__CAGTCCTGTGTTCGAT-1	-1.67478	12.6
001-011_T0_COL_LP_5p_N1__GGTGTTACAGTTCCCT-1	-2.02189	12.1231
001-011_T0_COL_LP_5p_N1__GTTTCTAGTGATAAGT-1	-1.81422	12.0389
001-011_T0_COL_LP_5p_N1__ATGGGAGGTCCTGCTT-1	-1.73532	12.1823
001-011_T0_COL_LP_5p_N1__GGGACCTGTACTCAAC-1	-1.98442	13.2689
001-011_T0_COL_LP_5p_N1__ACGAGGATCTCACATT-1	-2.05151	11.9532
001-011_T0_COL_LP_5p_N1__TTTGGTTAGACTGTAA-1	-0.705022	12.2336
001-011_T0_COL_LP_5p_N1__GCAAACTCAAACGTGG-1	-0.916875	11.2338
001-011_T0_COL_LP_5p_N1__TCGAGGCTCAACGCTA-1	-1.41192	11.5116
001-011_T0_COL_LP_5p_N1__TTCTCCTGTGGCAAAC-1	-2.42271	12.4802
001-011_T0_COL_LP_5p_N1__CCGTTCATCACCTTAT-1	-1.85033	12.9166
001-011_T0_COL_LP_5p_N1__AGTGAGGGTCCGAGTC-1	-1.42055	12.7541
001-011_T0_COL_LP_5p_N1__GGTGTTAAGAATGTTG-1	-2.01048	12.2395
001-011_T0_COL_LP_5p_N1__AGGGATGTCCTACAGA-1	-2.28836	13.0965
001-011_T0_COL_LP_5p_N1__GATCTAGTCACGGTTA-1	-1.4983	12.9848
001-011_T0_COL_LP_5p_N1__TATCTCAAGTACGACG-1	-1.94017	13.0481
001-011_T0_COL_LP_5p_N1__TGCTGCTAGAGTGACC-1	-1.13945	11.4114
001-011_T0_COL_LP_5p_N1__GACAGAGGTCTAGAGG-1	-1.59722	12.3008
001-011_T0_COL_LP_5p_N1__GTCATTTTCCATTCTA-1	-1.3798	12.8081
001-011_T0_COL_LP_5p_N1__CATCCACGTACGAAAT-1	-1.47965	13.0146
001-011_T0_COL_LP_5p_N1__GCTTCCATCTGCCCTA-1	-1.63885	12.1751
001-011_T0_COL_LP_5p_N1__GGTGAAGAGACTGTAA-1	-1.49948	12.7766
001-011_T0_COL_LP_5p_N1__GTGCATAGTGGTACAG-1	-1.51246	12.4509
001-011_T0_COL_LP_5p_N1__CCATTCGGTTCGGGCT-1	-2.0131	12.1473
001-011_T0_COL_LP_5p_N1__CAAGGCCGTAGGGTAC-1	-0.48412	11.3588
001-011_T0_COL_LP_5p_N1__GTGCTTCTCAAAGTAG-1	-1.87936	12.7588
001-011_T0_COL_LP_5p_N1__ACTATCTGTTGATTGC-1	-1.77582	11.81
001-011_T0_COL_LP_5p_N1__TAGACCACAAGTACCT-1	-0.908729	11.5068
001-011_T0_COL_LP_5p_N1__ACTTTCAGTCATGCAT-1	-1.24821	11.0598
001-011_T0_COL_LP_5p_N1__TGAGAGGGTCATGCCG-1	-2.39834	12.3315
001-011_T0_COL_LP_5p_N1__CTCCTAGCACGACTCG-1	-2.2636	12.9708
001-011_T0_COL_LP_5p_N1__GTACTCCTCCGTCAAA-1	-1.05134	11.4716
001-011_T0_COL_LP_5p_N1__CCTTACGCATTGGTAC-1	-1.36033	12.4772
001-011_T0_COL_LP_5p_N1__ATTTCTGGTCAATACC-1	-2.20385	12.9962
001-011_T0_COL_LP_5p_N1__AGAGCTTAGATGCCTT-1	0.209651	12.9553
001-011_T0_COL_LP_5p_N1__GCGCAACTCGTTGCCT-1	-0.87821	12.4092
001-011_T0_COL_LP_5p_N1__CTAACTTTCCGTAGTA-1	-0.965673	12.707
001-011_T0_COL_LP_5p_N1__ACACCAATCCCTTGTG-1	-1.30287	13.2623
001-011_T0_COL_LP_5p_N1__TTCTACACAACACGCC-1	-2.14446	12.9243
001-011_T0_COL_LP_5p_N1__GTGTGCGGTGCTAGCC-1	-0.732123	12.886
001-011_T0_COL_LP_5p_N1__TTAGGACGTCATCCCT-1	-0.962524	12.6206
001-011_T0_COL_LP_5p_N1__CTACATTCACGCCAGT-1	-1.31672	12.6955
001-011_T0_COL_LP_5p_N1__CCGTACTTCCAGATCA-1	-1.46847	12.5667
001-011_T0_COL_LP_5p_N1__CAGCTAACACGACTCG-1	-1.92991	11.8827
001-011_T0_COL_LP_5p_N1__CATATGGCACCGTTGG-1	-1.08661	12.552
001-011_T0_COL_LP_5p_N1__CGTGTCTAGCTTTGGT-1	-1.97852	12.8613
001-011_T0_COL_LP_5p_N1__ACGAGGATCGGTCTAA-1	-0.735129	12.6212
001-011_T0_COL_LP_5p_N1__ACGCCGACATGAGCGA-1	-1.78386	12.6364
001-011_T0_COL_LP_5p_N1__CAGATCAAGATGTGGC-1	-2.26247	12.6604
001-011_T0_COL_LP_5p_N1__TGGCCAGAGCCAACAG-1	-1.72062	12.9353
001-011_T0_COL_LP_5p_N1__TGCGTGGTCCACTCCA-1	-2.00722	13.0089
001-011_T0_COL_LP_5p_N1__GATGAGGGTACGCTGC-1	-1.79503	12.0613
001-011_T0_COL_LP_5p_N1__TTAGGACGTCAGTGGA-1	-2.2766	12.1529
001-011_T0_COL_LP_5p_N1__CACAGTAGTGACGGTA-1	-1.75687	12.9406
001-011_T0_COL_LP_5p_N1__CTGGTCTAGCTGGAAC-1	-0.675865	11.242
001-011_T0_COL_LP_5p_N1__CAACCAACAGAAGCAC-1	0.554158	11.2003
001-011_T0_COL_LP_5p_N1__ACTTACTCACAAGTAA-1	-1.76336	12.9932
001-011_T0_COL_LP_5p_N1__GATCGATCAGCCACCA-1	-2.04081	12.5329
001-011_T0_COL_LP_5p_N1__ACTATCTGTTTAGCTG-1	-1.67722	12.2748
001-011_T0_COL_LP_5p_N1__AACACGTCAAGGTTCT-1	-1.70197	12.9679
001-011_T0_COL_LP_5p_N1__AACCATGCATGTCCTC-1	-1.81479	12.277
001-011_T0_COL_LP_5p_N1__ACTTGTTGTGTAACGG-1	-1.68361	13.2464
001-011_T0_COL_LP_5p_N1__ATGTGTGAGGGTATCG-1	-2.02769	13.1897
001-011_T0_COL_LP_5p_N1__AGCTCTCAGGTGCTTT-1	-0.690321	12.6684
001-011_T0_COL_LP_5p_N1__GATGAAATCAACACCA-1	-2.12358	12.6513
001-011_T0_COL_LP_5p_N1__AAAGTAGAGACCTTTG-1	-0.634519	12.6258
001-011_T0_COL_LP_5p_N1__GCTTCCAGTACCGCTG-1	-1.89605	12.495
001-011_T0_COL_LP_5p_N1__AGCATACTCCCTCTTT-1	-1.86916	11.7647
001-011_T0_COL_LP_5p_N1__TATCTCACACTAAGTC-1	-1.71113	12.475
001-011_T0_COL_LP_5p_N1__CGATGTAAGCTCCTTC-1	-1.96421	11.9753
001-011_T0_COL_LP_5p_N1__AGATCTGTCAGGCCCA-1	-1.83615	12.2247
001-011_T0_COL_LP_5p_N1__TCTTTCCGTCAACTGT-1	-2.12146	13.0407
001-011_T0_COL_LP_5p_N1__CATCAGAGTACCGTTA-1	-1.30707	12.8692
001-011_T0_COL_LP_5p_N1__TCATTACTCGTAGGTT-1	-1.88988	12.794
001-011_T0_COL_LP_5p_N1__GATCAGTAGTCAAGGC-1	-2.06957	12.6796
001-011_T0_COL_LP_5p_N1__TCACGAAAGAGGTTAT-1	-1.93218	11.8006
001-011_T0_COL_LP_5p_N1__CGTTGGGGTATATCCG-1	-1.57482	13.1338
001-011_T0_COL_LP_5p_N1__TCACAAGTCAGATAAG-1	-1.3481	13.0779
001-011_T0_COL_LP_5p_N1__ACGGGTCTCTGCCAGG-1	-1.7591	13.3529
001-011_T0_COL_LP_5p_N1__CGTTCTGTCTGAGTGT-1	-1.17755	13.2264
001-011_T0_COL_LP_5p_N1__AGCGTATCAGAGTGTG-1	-0.725415	12.3999
001-011_T0_COL_LP_5p_N1__TACACGACAGTTCATG-1	-1.65647	13.0467
001-011_T0_COL_LP_5p_N1__CGTAGGCTCGCCAAAT-1	-1.77747	12.0916
001-011_T0_COL_LP_5p_N1__CGTCACTTCTATCCCG-1	-1.92369	12.2827
001-011_T0_COL_LP_5p_N1__TAGTGGTAGAGAGCTC-1	0.280303	13.3057
001-011_T0_COL_LP_5p_N1__CGAATGTAGGCGCTCT-1	-2.17455	13.2352
001-011_T0_COL_LP_5p_N1__CTGAAGTAGTCACGCC-1	-1.39276	13.0378
001-011_T0_COL_LP_5p_N1__TTTGTCAAGTTGTAGA-1	-2.4526	12.6171
001-011_T0_COL_LP_5p_N1__AGCTTGAGTACCTACA-1	-1.0132	13.1047
001-011_T0_COL_LP_5p_N1__GTTCTCGCAGGAATGC-1	-2.22759	12.7512
001-011_T0_COL_LP_5p_N1__GACAGAGAGTGGAGTC-1	-2.25678	12.2528
001-011_T0_COL_LP_5p_N1__TCCACACGTTCGCTAA-1	-1.12498	12.6885
001-011_T0_COL_LP_5p_N1__GTTAAGCCACCGATAT-1	-1.23424	12.9398
001-011_T0_COL_LP_5p_N1__GGCTCGATCTCTGAGA-1	-2.23141	13.1699
001-011_T0_COL_LP_5p_N1__ACTTACTGTAGAGCTG-1	-1.27374	12.9807
001-011_T0_COL_LP_5p_N1__TTATGCTTCACCTTAT-1	-1.8893	12.8494
001-011_T0_COL_LP_5p_N1__CATTCGCGTAGTGAAT-1	0.470986	11.8542
001-011_T0_COL_LP_5p_N1__TCAACGATCTTTACAC-1	-1.97867	12.9131
001-011_T0_COL_LP_5p_N1__GCCAAATCACCTTGTC-1	-1.89799	12.0743
001-011_T0_COL_LP_5p_N1__GGATGTTAGACCGGAT-1	-1.94303	12.6026
001-011_T0_COL_LP_5p_N1__GCAAACTCAATGGATA-1	-2.31814	13.4565
001-011_T0_COL_LP_5p_N1__ATGCGATCAGGTCCAC-1	-1.23279	12.3583
001-011_T0_COL_LP_5p_N1__CTGCTGTAGTGGGATC-1	-1.98198	12.5811
001-011_T0_COL_LP_5p_N1__CGAGCACGTTACGCGC-1	-2.27172	13.1919
001-011_T0_COL_LP_5p_N1__GACAGAGAGAAGGGTA-1	-0.847811	11.7069
001-011_T0_COL_LP_5p_N1__CATATTCGTGCAGGTA-1	-0.851916	12.268
001-011_T0_COL_LP_5p_N1__TACTCATTCTGATTCT-1	-1.57125	12.804
001-011_T0_COL_LP_5p_N1__GTCAAGTTCCCACTTG-1	-0.864273	13.189
001-011_T0_COL_LP_5p_N1__CGAGCCACATTGCGGC-1	-1.68215	12.6696
001-011_T0_COL_LP_5p_N1__AACTCTTAGCTTATCG-1	-0.579937	12.8261
001-011_T0_COL_LP_5p_N1__CAAGATCGTTTGTGTG-1	-1.95391	12.7549
001-011_T0_COL_LP_5p_N1__AGAGCGAAGCTACCTA-1	-1.93173	12.5421
001-011_T0_COL_LP_5p_N1__GATCTAGAGAGAGCTC-1	-0.873006	12.6126
001-011_T0_COL_LP_5p_N1__GCGCAACGTCCATGAT-1	-1.27421	12.1324
001-011_T0_COL_LP_5p_N1__TACTTGTTCAGGCCCA-1	-1.95742	12.8709
001-011_T0_COL_LP_5p_N1__ATTATCCAGTCGAGTG-1	-1.63021	12.7295
001-011_T0_COL_LP_5p_N1__TATGCCCGTTGGACCC-1	-1.15002	13.2516
001-011_T0_COL_LP_5p_N1__GTTAAGCAGACTTGAA-1	-1.83628	11.7177
001-011_T0_COL_LP_5p_N1__GGGACCTCACGACTCG-1	-1.51259	12.5853
001-011_T0_COL_LP_5p_N1__TGAGCATTCTCACATT-1	-1.46795	11.5523
001-011_T0_COL_LP_5p_N1__GCGCGATGTATTACCG-1	-0.309271	13.0955
001-011_T0_COL_LP_5p_N1__ATAACGCAGACTTGAA-1	-1.09987	12.0112
001-011_T0_COL_LP_5p_N1__CTAAGACAGGGAGTAA-1	-1.23535	11.4987
001-011_T0_COL_LP_5p_N1__CATTATCGTCGCTTTC-1	-2.24379	12.2275
001-011_T0_COL_LP_5p_N1__ACACCCTCAGCAGTTT-1	-0.19032	12.9067
001-011_T0_COL_LP_5p_N1__GTCACGGTCGAGGTAG-1	-1.8534	12.4798
001-011_T0_COL_LP_5p_N1__GTGCTTCGTGGTACAG-1	-1.87562	12.7811
001-011_T0_COL_LP_5p_N1__CGATTGAAGGAATCGC-1	-1.7282	13.2754
001-011_T0_COL_LP_5p_N1__ACTGTCCTCTACGAGT-1	-2.11267	13.0037
001-011_T0_COL_LP_5p_N1__TCTTCGGAGTTAACGA-1	-2.20394	11.8836
001-011_T0_COL_LP_5p_N1__ATTCTACCAGTATAAG-1	-1.42418	12.1335
001-011_T0_COL_LP_5p_N1__GCTTCCACAAGAAGAG-1	-2.12825	13.2253
001-011_T0_COL_LP_5p_N1__ATAGACCGTCTAAACC-1	-1.87729	12.8977
001-011_T0_COL_LP_5p_N1__AACCATGGTCGAGTTT-1	-2.00844	12.5779
001-011_T0_COL_LP_5p_N1__AAGCCGCGTTGATTGC-1	-1.82529	12.6584
001-011_T0_COL_LP_5p_N1__AGCTCCTTCTATCGCC-1	-0.420641	10.6964
001-011_T0_COL_LP_5p_N1__GGCTCGACAAGTAGTA-1	-1.41398	11.2356
001-011_T0_COL_LP_5p_N1__CTAGAGTAGGACGAAA-1	-0.044981	13.3602
001-011_T0_COL_LP_5p_N1__TATGCCCCAACTTGAC-1	-1.28883	13.2734
001-011_T0_COL_LP_5p_N1__CCACCTAGTTATCACG-1	-1.3351	11.9382
001-011_T0_COL_LP_5p_N1__TGGCCAGGTCTTCGTC-1	-0.226605	12.1832
001-011_T0_COL_LP_5p_N1__CCGTGGAGTCGAGTTT-1	-1.82233	12.5503
001-011_T0_COL_LP_5p_N1__GGTATTGGTAAATACG-1	-2.13046	12.5312
001-011_T0_COL_LP_5p_N1__CTACGTCCACCTATCC-1	-1.15162	12.556
001-011_T0_COL_LP_5p_N1__CAACCAAAGGCACATG-1	-1.38301	12.9863
001-011_T0_COL_LP_5p_N1__CGGGTCAGTGTGTGCC-1	-1.21723	12.3432
001-011_T0_COL_LP_5p_N1__TAGAGCTTCAAAGTAG-1	-1.33198	12.3799
001-011_T0_COL_LP_5p_N1__GATCTAGTCCATGCTC-1	-1.56149	11.9733
001-011_T0_COL_LP_5p_N1__CGAGCACAGAGGTTAT-1	-1.09891	12.6774
001-011_T0_COL_LP_5p_N1__ACGAGCCCAGCTGTTA-1	-1.88206	12.2877
001-011_T0_COL_LP_5p_N1__TAGCCGGCATACGCCG-1	-0.174563	12.4723
001-011_T0_COL_LP_5p_N1__CTCTAATTCTGACCTC-1	-1.57974	12.7698
001-011_T0_COL_LP_5p_N1__CATTCGCTCGGATGGA-1	-1.93618	12.3428
001-011_T0_COL_LP_5p_N1__CAACCTCTCCGTCATC-1	-2.05045	11.6783
001-011_T0_COL_LP_5p_N1__CTAGAGTTCAGGCAAG-1	-2.13971	12.8676
001-011_T0_COL_LP_5p_N1__TTGACTTTCCACGAAT-1	-2.61698	13.0319
001-011_T0_COL_LP_5p_N1__GAAGCAGGTTACGGAG-1	-1.73459	12.7822
001-011_T0_COL_LP_5p_N1__CTGATAGTCAAACCGT-1	-1.75874	12.1342
001-011_T0_COL_LP_5p_N1__GTACTCCGTCGCGAAA-1	-0.0760885	11.3693
001-011_T0_COL_LP_5p_N1__AGCTCCTTCGTAGGTT-1	-1.55221	12.334
001-011_T0_COL_LP_5p_N1__CGACCTTCACAGGCCT-1	-2.04208	12.9166
001-011_T0_COL_LP_5p_N1__TCAGCAATCTGCGACG-1	-2.15818	12.6512
001-011_T0_COL_LP_5p_N1__CGAGAAGTCCTAGAAC-1	-1.97077	12.11
001-011_T0_COL_LP_5p_N1__TCATTTGAGTGCAAGC-1	-1.70283	12.3508
001-011_T0_COL_LP_5p_N1__GATCGTAGTATAGGGC-1	-1.9706	12.7909
001-011_T0_COL_LP_5p_N1__AAGGTTCAGTATTGGA-1	-1.64984	13.2173
001-011_T0_COL_LP_5p_N1__CTCGAAAAGAGTGACC-1	-2.18863	12.8524
001-011_T0_COL_LP_5p_N1__CATGGCGCATGCCTAA-1	-1.89048	12.1764
001-011_T0_COL_LP_5p_N1__GATGCTACAATCCAAC-1	-1.03537	12.6234
001-011_T0_COL_LP_5p_N1__ACACCAACACGCCAGT-1	-1.46763	12.1042
001-011_T0_COL_LP_5p_N1__TGAGGGAGTATCTGCA-1	-1.73367	12.4515
001-011_T0_COL_LP_5p_N1__TGCGCAGGTCTCACCT-1	-1.5782	12.9601
001-011_T0_COL_LP_5p_N1__GATTCAGGTAGAGGAA-1	-1.34093	13.5169
001-011_T0_COL_LP_5p_N1__GCTGCAGAGCCAGAAC-1	-1.81974	13.6659
001-011_T0_COL_LP_5p_N1__CTGCCTACACCAGTTA-1	-2.14905	12.6584
001-011_T0_COL_LP_5p_N1__TTCTACACAACACCTA-1	-1.75021	12.571
001-011_T0_COL_LP_5p_N1__TAGACCAGTGGAAAGA-1	-1.69053	12.8821
001-011_T0_COL_LP_5p_N1__TTCTTAGAGTGTTGAA-1	-1.81234	12.6087
001-011_T0_COL_LP_5p_N1__CGCTTCACATGGTAGG-1	-1.69984	12.4676
001-011_T0_COL_LP_5p_N1__ACAGCCGTCAGTTGAC-1	-2.08853	12.9162
001-011_T0_COL_LP_5p_N1__GCAATCAGTTCGTGAT-1	-2.04044	11.8888
001-011_T0_COL_LP_5p_N1__CTACATTTCAAACGGG-1	-1.12599	11.383
001-011_T0_COL_LP_5p_N1__GTTCATTGTTCAGTAC-1	-1.65574	12.1307
001-011_T0_COL_LP_5p_N1__CTGTTTACATCGATTG-1	-1.6111	12.018
001-011_T0_COL_LP_5p_N1__GGCTGGTGTGGGTATG-1	-1.67165	12.9603
001-011_T0_COL_LP_5p_N1__TGGGCGTTCAAACGGG-1	-1.67583	12.6474
001-011_T0_COL_LP_5p_N1__TCTCATAAGGATCGCA-1	-0.793979	13.0347
001-011_T0_COL_LP_5p_N1__GAACCTACAGCTATTG-1	-1.2575	12.927
001-011_T0_COL_LP_5p_N1__GGCGACTAGAGAGCTC-1	-0.873586	12.6925
001-011_T0_COL_LP_5p_N1__ACGGGTCGTCTCTCTG-1	-1.94464	12.5972
001-011_T0_COL_LP_5p_N1__ACGCCGATCGGAGGTA-1	-2.01757	13.2214
001-011_T0_COL_LP_5p_N1__CGCTTCATCTGGTTCC-1	-1.79586	12.4001
001-011_T0_COL_LP_5p_N1__CGCGTTTGTCTCCACT-1	-1.51532	12.8949
001-011_T0_COL_LP_5p_N1__CTCGGAGCATAGTAAG-1	-2.05306	12.8569
001-011_T0_COL_LP_5p_N1__AGTTGGTCAATTCCTT-1	-1.35842	12.9325
001-011_T0_COL_LP_5p_N1__GCACTCTTCCATGCTC-1	-1.62082	13.2242
001-011_T0_COL_LP_5p_N1__CCTACACTCCGTCAAA-1	-1.89132	12.3868
001-011_T0_COL_LP_5p_N1__CACAAACGTCTGATTG-1	-1.55588	11.9652
001-011_T0_COL_LP_5p_N1__GATCGATAGGACGAAA-1	-1.22797	12.8174
001-011_T0_COL_LP_5p_N1__GCGGGTTTCTTGTATC-1	-2.19972	12.8734
001-011_T0_COL_LP_5p_N1__CTAACTTAGACTTGAA-1	-1.40169	12.1311
001-011_T0_COL_LP_5p_N1__AGAATAGCAATGTAAG-1	-1.35019	12.4593
001-011_T0_COL_LP_5p_N1__ACAGCTACATCTACGA-1	-1.71565	12.9371
001-011_T0_COL_LP_5p_N1__GCTGCGAAGTACGTAA-1	-1.42618	12.7441
001-011_T0_COL_LP_5p_N1__GAACCTACATTCCTCG-1	-0.585565	12.348
001-011_T0_COL_LP_5p_N1__CCCAGTTTCCCATTTA-1	-1.17798	12.8917
001-011_T0_COL_LP_5p_N1__CAGCTAATCATCACCC-1	-1.41302	12.4539
001-011_T0_COL_LP_5p_N1__GGGCATCCACGAAAGC-1	-1.69537	12.1881
001-011_T0_COL_LP_5p_N1__CTGATCCGTGTATGGG-1	-2.09447	12.2723
001-011_T0_COL_LP_5p_N1__CGATGGCAGGTAGCCA-1	-1.87496	12.7105
001-011_T0_COL_LP_5p_N1__CTCGTCATCACAAACC-1	-1.49135	11.8459
001-011_T0_COL_LP_5p_N1__CGGTTAACATGGGACA-1	-1.42858	13.0499
001-011_T0_COL_LP_5p_N1__CGAGAAGTCATAGCAC-1	-1.35296	12.2638
001-011_T0_COL_LP_5p_N1__CGATTGAGTAGCGATG-1	-1.69493	12.9275
001-011_T0_COL_LP_5p_N1__TTATGCTGTTTGACAC-1	-1.67013	13.0374
001-011_T0_COL_LP_5p_N1__CGATCGGTCCATGAAC-1	-1.68965	12.8807
001-011_T0_COL_LP_5p_N1__ACGTCAACAAGCGATG-1	-1.91431	13.2332
001-011_T0_COL_LP_5p_N1__GCAGCCAGTGTGTGCC-1	-0.702829	12.9683
001-011_T0_COL_LP_5p_N1__CATCGAAAGACCGGAT-1	-0.707693	11.5733
001-011_T0_COL_LP_5p_N1__ATCTGCCTCTCGAGTA-1	-1.84433	12.5578
001-011_T0_COL_LP_5p_N1__TGCTACCGTGGACGAT-1	-0.417116	11.8346
001-011_T0_COL_LP_5p_N1__GCGCAGTAGAAAGTGG-1	-0.787303	12.898
001-011_T0_COL_LP_5p_N1__GATCGTAAGCTAACTC-1	-1.31414	11.8525
001-011_T0_COL_LP_5p_N1__GGTGAAGGTTCCCTTG-1	-2.25444	12.7704
001-011_T0_COL_LP_5p_N1__CCGGTAGGTTTCCACC-1	-1.0311	13.0491
001-011_T0_COL_LP_5p_N1__GGTGTTAGTTATGCGT-1	-1.85044	12.4661
001-011_T0_COL_LP_5p_N1__AACTCAGTCGCCTGTT-1	-1.82072	12.6435
001-011_T0_COL_LP_5p_N1__ACACCGGAGGATGTAT-1	-1.55604	12.713
001-011_T0_COL_LP_5p_N1__TTTACTGCATTTCACT-1	-0.0165538	11.7566
001-011_T0_COL_LP_5p_N1__ACGAGGATCGGCTTGG-1	-1.61205	12.7016
001-011_T0_COL_LP_5p_N1__GATGAAAGTGCACGAA-1	-1.68279	12.9917
001-011_T0_COL_LP_5p_N1__CGCTGGACATTGGGCC-1	-2.44911	12.8863
001-011_T0_COL_LP_5p_N1__CAGCATAAGCACACAG-1	-1.88235	12.8519
001-011_T0_COL_LP_5p_N1__TCTTCGGCACGCGAAA-1	-1.92862	12.7251
001-011_T0_COL_LP_5p_N1__ACTATCTTCGATGAGG-1	-2.30754	12.6176
001-011_T0_COL_LP_5p_N1__CGTGAGCAGGCGTACA-1	-1.88195	13.658
001-011_T0_COL_LP_5p_N1__CTCCTAGCAGATCCAT-1	-1.75875	13.0189
001-011_T0_COL_LP_5p_N1__GGAAAGCAGCTAGTGG-1	-1.28371	11.4735
001-011_T0_COL_LP_5p_N1__TACAGTGGTATATCCG-1	-2.15157	12.9249
001-011_T0_COL_LP_5p_N1__AAATGCCTCAGTGTTG-1	-2.21377	12.9802
001-011_T0_COL_LP_5p_N1__TGCACCTGTTCGCGAC-1	-2.21859	13.0985
001-011_T0_COL_LP_5p_N1__ACACCAAGTCTCCCTA-1	-0.674262	12.7598
001-011_T0_COL_LP_5p_N1__TTGGCAAAGGGCTCTC-1	-1.86152	12.449
001-011_T0_COL_LP_5p_N1__ATTGGACGTCAATGTC-1	-1.96696	12.4644
001-011_T0_COL_LP_5p_N1__TCAACGACATCGGAAG-1	-1.25107	12.3738
001-011_T0_COL_LP_5p_N1__GCTGGGTCACCCATGG-1	-0.0202496	11.609
001-011_T0_COL_LP_5p_N1__GAATGAAGTGCTAGCC-1	-1.96913	13.0822
001-011_T0_COL_LP_5p_N1__CATCCACTCCAGATCA-1	-1.37619	12.43
001-011_T0_COL_LP_5p_N1__TACTCGCAGTAGGTGC-1	-0.159376	12.7007
001-011_T0_COL_LP_5p_N1__CTCATTACAAGAAAGG-1	-2.39694	12.9053
001-011_T0_COL_LP_5p_N1__CATTATCAGACATAAC-1	-1.86385	13.3264
001-011_T0_COL_LP_5p_N1__CATGCCTTCTAACCGA-1	-0.653538	12.9006
001-011_T0_COL_LP_5p_N1__ACAGCCGAGGAGTCTG-1	-1.90214	12.0181
001-011_T0_COL_LP_5p_N1__ACTGAGTAGGGCATGT-1	-1.67305	12.2813
001-011_T0_COL_LP_5p_N1__CATATTCGTCCATGAT-1	-1.70308	12.6422
001-011_T0_COL_LP_5p_N1__CTACGTCGTAGAGCTG-1	-2.15924	12.2407
001-011_T0_COL_LP_5p_N1__CTCGAAACAAGTTGTC-1	-1.46523	12.6315
001-011_T0_COL_LP_5p_N1__AAACGGGAGTCACGCC-1	-1.73249	13.4458
001-011_T0_COL_LP_5p_N1__CAGCATAAGCCTCGTG-1	-0.341795	11.4333
001-011_T0_COL_LP_5p_N1__ATAACGCAGTAACCCT-1	-1.27161	12.721
001-011_T0_COL_LP_5p_N1__GTGTTAGGTCAGAAGC-1	-1.97136	12.986
001-011_T0_COL_LP_5p_N1__GATCGTAGTAGCGCTC-1	-2.04544	11.9774
001-011_T0_COL_LP_5p_N1__GGCCGATGTTTCCACC-1	-1.566	11.4214
001-011_T0_COL_LP_5p_N1__CCCAGTTTCGTCGTTC-1	-0.403371	12.5427
001-011_T0_COL_LP_5p_N1__GTCTCGTCAGTCGTGC-1	-1.83253	12.6966
001-011_T0_COL_LP_5p_N1__CTAGCCTGTTCTGTTT-1	-1.2293	12.2925
001-011_T0_COL_LP_5p_N1__TGCGCAGTCCAAATGC-1	-1.5603	12.5927
001-011_T0_COL_LP_5p_N1__TTCTCCTTCAGCTGGC-1	-2.25537	13.153
001-011_T0_COL_LP_5p_N1__CTAGCCTAGGATGGAA-1	-1.81773	12.5706
001-011_T0_COL_LP_5p_N1__TAAACCGCAGCCTTTC-1	-1.82959	12.8573
001-011_T0_COL_LP_5p_N1__CTGCCTAAGCCAGTTT-1	-0.751196	12.4399
001-011_T0_COL_LP_5p_N1__CCTACACGTGACGGTA-1	0.42539	11.8071
001-011_T0_COL_LP_5p_N1__GTCATTTGTACAGTGG-1	-1.40335	12.7601
001-011_T0_COL_LP_5p_N1__TCGTAGATCCACTGGG-1	-1.91008	12.8626
001-011_T0_COL_LP_5p_N1__ACGAGCCAGTACCGGA-1	-0.969701	11.726
001-011_T0_COL_LP_5p_N1__TTTGTCAAGCTGCAAG-1	-1.66818	13.383
001-011_T0_COL_LP_5p_N1__CGGCTAGGTGATGCCC-1	0.0663875	12.1956
001-011_T0_COL_LP_5p_N1__AGGGTGACAGGTGCCT-1	-1.35796	12.7585
001-011_T0_COL_LP_5p_N1__CAGATCAGTCGTGGCT-1	-1.73968	12.8339
001-011_T0_COL_LP_5p_N1__AGCAGCCGTAGGGACT-1	-0.767596	12.9254
001-011_T0_COL_LP_5p_N1__TTCTTAGGTACTCTCC-1	-1.45529	12.6592
001-011_T0_COL_LP_5p_N1__ACGTCAAGTCCTCTTG-1	-0.281711	12.5951
001-011_T0_COL_LP_5p_N1__GCATACAGTAGCGTGA-1	-2.14141	13.0325
001-011_T0_COL_LP_5p_N1__GATCGCGTCCAAATGC-1	-1.35827	12.806
001-011_T0_COL_LP_5p_N1__GATCGCGTCTATGTGG-1	-1.67811	13.2336
001-011_T0_COL_LP_5p_N1__AGTGGGAAGGACAGCT-1	-1.34505	12.589
001-011_T0_COL_LP_5p_N1__AGCGGTCGTTCGGGCT-1	-0.527255	13.0004
001-011_T0_COL_LP_5p_N1__GATCGTAGTAGCAAAT-1	-1.2004	12.0581
001-011_T0_COL_LP_5p_N1__TCGCGTTAGGATATAC-1	-0.491768	12.9035
001-011_T0_COL_LP_5p_N1__TACTCGCCACAGACAG-1	-0.949997	12.6817
001-011_T0_COL_LP_5p_N1__GGAATAACATGCTGGC-1	-1.25297	12.9989
001-011_T0_COL_LP_5p_N1__TCGGGACCATCGGGTC-1	-2.01755	12.3449
001-011_T0_COL_LP_5p_N1__GTCACGGGTACCATCA-1	-1.56971	13.0938
001-011_T0_COL_LP_5p_N1__CCGGTAGGTTGCCTCT-1	-2.06936	11.8222
001-011_T0_COL_LP_5p_N1__AGAGCTTGTAAAGGAG-1	-0.999735	11.5855
001-011_T0_COL_LP_5p_N1__CGTGAGCAGTTGAGTA-1	-1.32585	13.1142
001-011_T0_COL_LP_5p_N1__ATAACGCGTTAGTGGG-1	-1.42198	12.7925
001-011_T0_COL_LP_5p_N1__AAGACCTGTTTAGCTG-1	-1.55108	12.689
001-011_T0_COL_LP_5p_N1__CGCTTCATCTGGTATG-1	-1.98211	12.1262
001-011_T0_COL_LP_5p_N1__GAACGGAGTGAAGGCT-1	-1.9237	13.351
001-011_T0_COL_LP_5p_N1__CATCAAGAGTTTAGGA-1	-2.00305	13.0245
001-011_T0_COL_LP_5p_N1__AAAGATGGTGTGACCC-1	-2.14118	12.446
001-011_T0_COL_LP_5p_N1__CCTTCCCCACCAGGTC-1	-2.02088	12.6397
001-011_T0_COL_LP_5p_N1__AACTCTTTCGAGGTAG-1	-1.48363	12.8615
001-011_T0_COL_LP_5p_N1__CTGATAGGTCATATCG-1	-1.67847	12.6358
001-011_T0_COL_LP_5p_N1__CACACCTAGTTCGCGC-1	-2.26863	12.6256
001-011_T0_COL_LP_5p_N1__CGCTTCATCTCCCTGA-1	-1.26485	12.4419
001-011_T0_COL_LP_5p_N1__ATGAGGGAGTACGTAA-1	-1.94907	12.6435
001-011_T0_COL_LP_5p_N1__GGGCACTTCTTGAGGT-1	-2.14054	12.3075
001-011_T0_COL_LP_5p_N1__CAACTAGGTCGACTAT-1	-1.81823	12.8987
001-011_T0_COL_LP_5p_N1__CCGTTCATCTGGGCCA-1	-0.60322	13.0988
001-011_T0_COL_LP_5p_N1__TCGCGAGCACACCGCA-1	-1.67962	12.005
001-011_T0_COL_LP_5p_N1__GCGCGATGTGGGTATG-1	-2.50397	12.7617
001-011_T0_COL_LP_5p_N1__GCACATACAATCCAAC-1	-1.31347	12.1535
001-011_T0_COL_LP_5p_N1__GACGCGTCAATCACAC-1	-1.18982	13.1407
001-011_T0_COL_LP_5p_N1__ACCAGTAAGAGATGAG-1	-2.14479	12.8902
001-011_T0_COL_LP_5p_N1__CGTTCTGCACGAAGCA-1	-1.57822	11.975
001-011_T0_COL_LP_5p_N1__CTCAGAAAGGGCATGT-1	-1.67724	11.7728
001-011_T0_COL_LP_5p_N1__TTCGGTCCAAAGCAAT-1	-1.86716	13.2882
001-011_T0_COL_LP_5p_N1__GAGCAGATCTAGAGTC-1	-1.94491	13.3441
001-011_T0_COL_LP_5p_N1__GGCGACTCAAGACGTG-1	-1.07546	12.812
001-011_T0_COL_LP_5p_N1__AGAGTGGCACCCAGTG-1	-1.83899	13
001-011_T0_COL_LP_5p_N1__CAGATCAGTATATCCG-1	-1.73978	12.5499
001-011_T0_COL_LP_5p_N1__ACAGCCGCATGCGCAC-1	0.12846	12.8017
001-011_T0_COL_LP_5p_N1__TGTGTTTGTTCAGGCC-1	-1.59823	12.3501
001-011_T0_COL_LP_5p_N1__ATCCACCCATAGTAAG-1	-1.01932	13.3263
001-011_T0_COL_LP_5p_N1__GCATGATAGACTAGGC-1	-1.62684	13.2947
001-011_T0_COL_LP_5p_N1__ATGCGATCACCAGTTA-1	-1.4364	12.1614
001-011_T0_COL_LP_5p_N1__TGACTTTAGAGCTGGT-1	-2.21091	12.8305
001-011_T0_COL_LP_5p_N1__AACTCCCGTAAACACA-1	-2.14123	12.9353
001-011_T0_COL_LP_5p_N1__TTAGGACCATGGGACA-1	-1.65811	12.4875
001-011_T0_COL_LP_5p_N1__TACTTGTCACATCCGG-1	-2.26626	13.2057
001-011_T0_COL_LP_5p_N1__TGCGCAGCACTTGGAT-1	-2.18173	12.2182
001-011_T0_COL_LP_5p_N1__CAAGAAAAGGTAAACT-1	-1.88182	13.0481
001-011_T0_COL_LP_5p_N1__CAGCTAACACCTATCC-1	-2.0825	12.5456
001-011_T0_COL_LP_5p_N1__TTGTAGGCATTACCTT-1	-2.12802	13.352
001-011_T0_COL_LP_5p_N1__TGGACGCGTGAGTGAC-1	-1.79705	12.1533
001-011_T0_COL_LP_5p_N1__AGGCCGTCAGAAGCAC-1	-2.07771	12.7628
001-011_T0_COL_LP_5p_N1__TCAGCAAGTATCTGCA-1	-1.8248	12.3477
001-011_T0_COL_LP_5p_N1__GTCTCGTGTGGTACAG-1	-2.28432	12.3348
001-011_T0_COL_LP_5p_N1__AACTCCCGTTAGTGGG-1	-1.79042	12.32
001-011_T0_COL_LP_5p_N1__GGACAAGGTCTTCAAG-1	-1.84649	12.1648
001-011_T0_COL_LP_5p_N1__CCAGCGAAGTGGGATC-1	-2.08939	12.3068
001-011_T0_COL_LP_5p_N1__GGACAGACATACTACG-1	-1.66809	12.4327
001-011_T0_COL_LP_5p_N1__ACGAGGAGTACATCCA-1	-2.39332	12.7865
001-011_T0_COL_LP_5p_N1__AATCGGTAGCCCAATT-1	-2.16325	12.2442
001-011_T0_COL_LP_5p_N1__GCGACCAAGGTGATTA-1	-1.69926	12.2194
001-011_T0_COL_LP_5p_N1__TGGCTGGCACAAGACG-1	-1.31141	11.4602
001-011_T0_COL_LP_5p_N1__AAGACCTAGGATGGTC-1	-1.93387	13.2229
001-011_T0_COL_LP_5p_N1__TGAAAGATCGATGAGG-1	-1.18023	12.3527
001-011_T0_COL_LP_5p_N1__GGGACCTGTTGCCTCT-1	-0.0171663	12.0064
001-011_T0_COL_LP_5p_N1__TATCAGGAGACCTAGG-1	-1.28388	12.5291
001-011_T0_COL_LP_5p_N1__CCACCTACATGTAGTC-1	-2.06337	12.221
001-011_T0_COL_LP_5p_N1__ATTACTCCATAGTAAG-1	-1.69439	12.591
001-011_T0_COL_LP_5p_N1__CCGTGGATCCGGCACA-1	-2.25592	12.0389
001-011_T0_COL_LP_5p_N1__CCTATTAGTTGTGGCC-1	-2.2567	12.6611
001-011_T0_COL_LP_5p_N1__TGCGTGGGTGGTACAG-1	-1.86172	12.5649
001-011_T0_COL_LP_5p_N1__CACACAAGTGTGCCTG-1	-1.92257	13.2147
001-011_T0_COL_LP_5p_N1__ACCTTTACAATTCCTT-1	-0.84778	12.9593
001-011_T0_COL_LP_5p_N1__ACGGGTCTCTACTTAC-1	-1.76346	11.9412
001-011_T0_COL_LP_5p_N1__CAAGATCTCTGTCTAT-1	-1.96667	12.8715
001-011_T0_COL_LP_5p_N1__GTGCGGTGTGATAAGT-1	-1.01457	13.2648
001-011_T0_COL_LP_5p_N1__AGCGGTCAGGTAGCTG-1	-2.07973	13.2114
001-011_T0_COL_LP_5p_N1__ATAACGCTCGTTTATC-1	-1.32251	12.4443
001-011_T0_COL_LP_5p_N1__AGCTCCTAGTACGTTC-1	-2.31074	11.7506
001-011_T0_COL_LP_5p_N1__ATAACGCCACTGTTAG-1	-1.77604	12.5632
001-011_T0_COL_LP_5p_N1__ACTTTCACACATTAGC-1	-1.58888	12.2242
001-011_T0_COL_LP_5p_N1__GTCATTTCATCCGTGG-1	-0.759766	13.0802
001-011_T0_COL_LP_5p_N1__TAGAGCTAGCCAACAG-1	-1.14823	12.4907
001-011_T0_COL_LP_5p_N1__TAGACCAGTGCCTTGG-1	-2.14368	12.7791
001-011_T0_COL_LP_5p_N1__ACGATACGTGATGCCC-1	0.96092	11.5984
001-011_T0_COL_LP_5p_N1__ATTGGTGGTTGTGGAG-1	-1.79294	12.2938
001-011_T0_COL_LP_5p_N1__CTCGAGGAGCAGGTCA-1	-1.31759	12.8264
001-011_T0_COL_LP_5p_N1__GTCAAGTGTGGTGTAG-1	-0.420097	13.3954
001-011_T0_COL_LP_5p_N1__GTAGGCCAGGATCGCA-1	-1.60948	12.7167
001-011_T0_COL_LP_5p_N1__CTTAACTTCCGAGCCA-1	-0.517128	11.2602
001-011_T0_COL_LP_5p_N1__TTAACTCCAAGTTCTG-1	-1.5545	12.3964
001-011_T0_COL_LP_5p_N1__CAAGATCAGAAGAAGC-1	-1.81889	12.1471
001-011_T0_COL_LP_5p_N1__CGACCTTCATCCTTGC-1	-1.53809	12.7664
001-011_T0_COL_LP_5p_N1__GCGCAACCATTCGACA-1	-2.49344	12.2601
001-011_T0_COL_LP_5p_N1__TATCAGGTCTGCCAGG-1	-1.60347	12.6798
001-011_T0_COL_LP_5p_N1__ATTGGTGGTGATGTGG-1	-2.31869	12.8167
001-011_T0_COL_LP_5p_N1__AGCGGTCTCGGTGTCG-1	-1.25294	12.5066
001-011_T0_COL_LP_5p_N1__GCTGCTTCAGCCAATT-1	-2.21278	13.205
001-011_T0_COL_LP_5p_N1__TGGGCGTGTATCTGCA-1	-1.95607	12.8827
001-011_T0_COL_LP_5p_N1__TTGACTTAGCCAGGAT-1	-1.20054	12.6678
001-011_T0_COL_LP_5p_N1__GGCAATTTCAAAGACA-1	-1.22114	13.0035
001-011_T0_COL_LP_5p_N1__AGGGTGAAGAGGGCTT-1	-1.78229	12.3911
001-011_T0_COL_LP_5p_N1__TACTCGCGTTGCTCCT-1	-1.66266	12.5172
001-011_T0_COL_LP_5p_N1__ACATCAGTCTGGCGTG-1	-2.10707	12.8618
001-011_T0_COL_LP_5p_N1__CGGCTAGTCCATTCTA-1	-0.949034	13.3162
001-011_T0_COL_LP_5p_N1__CATATTCCAGCATACT-1	-1.02571	12.6686
001-011_T0_COL_LP_5p_N1__TTCTTAGTCAGTCCCT-1	-1.62428	13.0192
001-011_T0_COL_LP_5p_N1__TTTGCGCCAACTGCGC-1	-1.96642	12.7453
001-011_T0_COL_LP_5p_N1__GGCAATTGTGCGCTTG-1	-1.08174	12.5271
001-011_T0_COL_LP_5p_N1__ATCCGAATCAGCACAT-1	-2.06885	12.0884
001-011_T0_COL_LP_5p_N1__TCTTTCCTCGGAAACG-1	-1.21935	11.5528
001-011_T0_COL_LP_5p_N1__GTGGGTCAGGCTATCT-1	-1.85048	12.3838
001-011_T0_COL_LP_5p_N1__GCTCCTAAGGCATTGG-1	-2.11782	12.404
001-011_T0_COL_LP_5p_N1__GTCGTAATCGGCATCG-1	-2.26766	12.4547
001-011_T0_COL_LP_5p_N1__GCGGGTTTCAAGCCTA-1	0.0039206	11.446
001-011_T0_COL_LP_5p_N1__CCTTACGCAACACCTA-1	-1.96965	12.4461
001-011_T0_COL_LP_5p_N1__TAAGAGATCGACCAGC-1	-1.88118	12.2603
001-011_T0_COL_LP_5p_N1__TACTTGTAGGAGTCTG-1	-1.65365	12.8059
001-011_T0_COL_LP_5p_N1__GATCGTAGTCCGTTAA-1	-1.55942	12.1744
001-011_T0_COL_LP_5p_N1__CCACGGAGTCAATGTC-1	-0.88881	12.1863
001-011_T0_COL_LP_5p_N1__TGTATTCCACCAACCG-1	-2.01993	12.0911
001-011_T0_COL_LP_5p_N1__GGAAAGCAGAGCAATT-1	-1.85197	12.5313
001-011_T0_COL_LP_5p_N1__GGTGTTATCGAATGCT-1	-1.61691	13.0992
001-011_T0_COL_LP_5p_N1__CGTCACTAGAGCTGCA-1	-2.17748	13.0193
001-011_T0_COL_LP_5p_N1__TGTATTCGTTTCCACC-1	-1.6224	12.8971
001-011_T0_COL_LP_5p_N1__ATAGACCCATTTGCTT-1	-1.77586	13.1988
001-011_T0_COL_LP_5p_N1__CTCATTAGTGTTTGTG-1	-0.989317	12.4565
001-011_T0_COL_LP_5p_N1__CATTCGCGTCAGATAA-1	-0.959419	11.802
001-011_T0_COL_LP_5p_N1__ACTGTCCGTCTAACGT-1	-2.01956	12.5568
001-011_T0_COL_LP_5p_N1__ATTCTACTCGGCATCG-1	-1.7789	12.5959
001-011_T0_COL_LP_5p_N1__AAACGGGAGACTGGGT-1	-1.60887	13.4502
001-011_T0_COL_LP_5p_N1__TACTCGCGTACCGAGA-1	-1.95278	12.1136
001-011_T0_COL_LP_5p_N1__CATCCACCATCTCCCA-1	-1.35655	12.957
001-011_T0_COL_LP_5p_N1__CTACCCAAGTAACCCT-1	-0.474607	12.9838
001-011_T0_COL_LP_5p_N1__CCACTACCATCCCACT-1	-0.288169	12.1696
001-011_T0_COL_LP_5p_N1__ACTTACTTCATAACCG-1	-0.760879	12.5553
001-011_T0_COL_LP_5p_N1__CTCTGGTAGGCTAGGT-1	-1.81027	12.0212
001-011_T0_COL_LP_5p_N1__GCGACCAGTGAGTATA-1	-1.83427	13.2674
001-011_T0_COL_LP_5p_N1__AACCATGCATACTCTT-1	-1.63769	12.7872
001-011_T0_COL_LP_5p_N1__CGGTTAAGTTGTCGCG-1	-1.77639	12.8908
001-011_T0_COL_LP_5p_N1__GAATAAGTCATTCACT-1	-0.0785019	12.0378
001-011_T0_COL_LP_5p_N1__GTGGGTCTCAGTTGAC-1	-0.364575	12.5707
001-011_T0_COL_LP_5p_N1__TGAGGGACACAGATTC-1	-1.88416	11.9382
001-011_T0_COL_LP_5p_N1__GTACGTATCCGAGCCA-1	-2.02842	13.2315
001-011_T0_COL_LP_5p_N1__ATAACGCCACAGACAG-1	-2.11893	11.7568
001-011_T0_COL_LP_5p_N1__TTTATGCCAAGACGTG-1	-0.181227	12.7725
001-011_T0_COL_LP_5p_N1__AGGTCATCAATGTTGC-1	-1.96875	12.6082
001-011_T0_COL_LP_5p_N1__AAAGCAATCGCATGAT-1	-0.412071	12.3293
001-011_T0_COL_LP_5p_N1__AACCATGGTCGACTGC-1	-0.545533	10.9889
001-011_T0_COL_LP_5p_N1__CTTACCGCAAGTACCT-1	-0.988352	11.8322
001-011_T0_COL_LP_5p_N1__CTCTGGTGTCCCGACA-1	-2.08087	12.2772
001-011_T0_COL_LP_5p_N1__CTCGGGACAGTAAGCG-1	-1.9448	12.454
001-011_T0_COL_LP_5p_N1__GTCGGGTCAGGGTATG-1	-1.95722	12.6748
001-011_T0_COL_LP_5p_N1__ACTGAGTGTAAAGGAG-1	-2.02165	12.5551
001-011_T0_COL_LP_5p_N1__AACGTTGCAGCCTTGG-1	-0.789296	11.3562
001-011_T0_COL_LP_5p_N1__AGCGGTCGTTCCATGA-1	-1.63543	12.8673
001-011_T0_COL_LP_5p_N1__GATCGTAAGCCGTCGT-1	-1.87385	13.2942
001-011_T0_COL_LP_5p_N1__GTCAAGTGTTCGGGCT-1	-1.97203	12.8451
001-011_T0_COL_LP_5p_N1__TCAACGAGTCCAAGTT-1	-1.85944	12.9514
001-011_T0_COL_LP_5p_N1__CTAGCCTGTCATCCCT-1	-2.02641	12.7325
001-011_T0_COL_LP_5p_N1__TCGGTAACAAAGGTGC-1	-1.16446	11.7215
001-011_T0_COL_LP_5p_N1__GGAACTTGTAGCCTCG-1	-1.97182	12.0714
001-011_T0_COL_LP_5p_N1__TGTGGTAAGGATCGCA-1	-1.34138	12.148
001-011_T0_COL_LP_5p_N1__GCAAACTGTTGTACAC-1	-1.40456	12.5802
001-011_T0_COL_LP_5p_N1__GGCTCGACAGGACCCT-1	-1.89388	12.5257
001-011_T0_COL_LP_5p_N1__CCTACACCAGTATCTG-1	0.947443	11.1743
001-011_T0_COL_LP_5p_N1__GGAGCAATCGGACAAG-1	-1.48949	12.9464
001-011_T0_COL_LP_5p_N1__ACGAGGAGTCTGCGGT-1	-0.838289	11.6561
001-011_T0_COL_LP_5p_N1__AGAGCTTCAAGCGTAG-1	-1.45093	12.0922
001-011_T0_COL_LP_5p_N1__GACGTTATCCAAGTAC-1	-1.9463	12.7138
001-011_T0_COL_LP_5p_N1__AGGGATGAGGCTAGAC-1	-1.82941	12.2896
001-011_T0_COL_LP_5p_N1__TGGACGCAGCTGCGAA-1	-2.16242	12.0109
001-011_T0_COL_LP_5p_N1__TCGCGTTCAAGAAGAG-1	-1.39048	12.4218
001-011_T0_COL_LP_5p_N1__ACGGGTCAGCGATGAC-1	-2.49414	12.4564
001-011_T0_COL_LP_5p_N1__CCTTCGAAGGCGTACA-1	-2.10594	12.6952
001-011_T0_COL_LP_5p_N1__TTAGGACAGAGGTACC-1	-1.68746	13.2391
001-011_T0_COL_LP_5p_N1__CGTAGCGCATCGTCGG-1	-0.928465	13.2785
001-011_T0_COL_LP_5p_N1__CTACACCTCAACACGT-1	-0.777062	13.3446
001-011_T0_COL_LP_5p_N1__ACGAGGATCGTACCGG-1	-1.12597	12.8257
001-011_T0_COL_LP_5p_N1__CTCGGAGCAATCTGCA-1	-1.07387	12.3272
001-011_T0_COL_LP_5p_N1__CAGGTGCCACAGACAG-1	-2.01959	12.547
001-011_T0_COL_LP_5p_N1__ATCATGGCAAAGCAAT-1	-1.80556	12.2714
001-011_T0_COL_LP_5p_N1__GGACAGACACTTCTGC-1	-1.23109	12.2183
001-011_T0_COL_LP_5p_N1__TTTGTCAAGTGGAGTC-1	-1.77997	12.7568
001-011_T0_COL_LP_5p_N1__AGGGTGACATCTATGG-1	-2.04483	12.3796
001-011_T0_COL_LP_5p_N1__TTATGCTAGTGTTGAA-1	-2.32859	12.8326
001-011_T0_COL_LP_5p_N1__CGGAGTCAGGTGCAAC-1	-2.21472	12.5887
001-011_T0_COL_LP_5p_N1__ATTATCCCAGCCTTGG-1	-2.23285	13.085
001-011_T0_COL_LP_5p_N1__GTGCTTCAGCTGATAA-1	-2.55037	12.6555
001-011_T0_COL_LP_5p_N1__GTAACGTGTGAGGGTT-1	-2.29363	13.028
001-011_T0_COL_LP_5p_N1__CAGATCAGTTTCGCTC-1	-1.34219	12.5807
001-011_T0_COL_LP_5p_N1__AATCGGTAGAACTGTA-1	-1.47981	12.5828
001-011_T0_COL_LP_5p_N1__TAAGTGCTCCTCAACC-1	-1.83855	13.4399
001-011_T0_COL_LP_5p_N1__GTCTCGTAGGTAGCTG-1	-1.74255	12.3291
001-011_T0_COL_LP_5p_N1__ACGATGTCAATGCCAT-1	-0.472556	11.4928
001-011_T0_COL_LP_5p_N1__TATCAGGGTATCGCAT-1	-1.85068	12.8462
001-011_T0_COL_LP_5p_N1__ATTCTACAGTACGTAA-1	-0.412025	12.8996
001-011_T0_COL_LP_5p_N1__TATGCCCGTCTCATCC-1	-1.8665	12.4918
001-011_T0_COL_LP_5p_N1__CAACTAGGTTATCACG-1	-1.29188	12.1009
001-011_T0_COL_LP_5p_N1__CGAATGTAGTACATGA-1	-1.88393	12.5902
001-011_T0_COL_LP_5p_N1__TATGCCCCAAGCGAGT-1	-1.94449	11.5743
001-011_T0_COL_LP_5p_N1__CCGGTAGGTGTTCTTT-1	-1.73836	12.3403
001-011_T0_COL_LP_5p_N1__CCGGGATTCCTTGCCA-1	-1.89707	11.9674
001-011_T0_COL_LP_5p_N1__CGACCTTAGGTGGGTT-1	0.198737	11.2149
001-011_T0_COL_LP_5p_N1__TTTGCGCGTGGAAAGA-1	-1.30709	11.918
001-011_T0_COL_LP_5p_N1__CACTCCAGTATTACCG-1	-1.7871	12.4728
001-011_T0_COL_LP_5p_N1__TCAGATGAGGAATTAC-1	-1.20154	12.2996
001-011_T0_COL_LP_5p_N1__GTTCTCGTCTGGTGTA-1	-2.11463	13.352
001-011_T0_COL_LP_5p_N1__CAGATCATCCATGCTC-1	-2.02454	12.762
001-011_T0_COL_LP_5p_N1__CACATAGCACGCGAAA-1	-1.69624	12.3577
001-011_T0_COL_LP_5p_N1__AGGTCCGTCGGTGTTA-1	-2.05552	12.8699
001-011_T0_COL_LP_5p_N1__CAGCATACAATGGAAT-1	-2.10427	12.7205
001-011_T0_COL_LP_5p_N1__TTCTTAGCAGTTTACG-1	-1.29633	12.6689
001-011_T0_COL_LP_5p_N1__CTCACACGTTTGTTGG-1	-0.965387	11.2249
001-011_T0_COL_LP_5p_N1__CTCTAATGTATAGTAG-1	-0.709056	11.3337
001-011_T0_COL_LP_5p_N1__GCCTCTACAACCGCCA-1	-0.972576	10.9692
001-011_T0_COL_LP_5p_N1__AACCATGAGCTAGTGG-1	-1.73972	11.9888
001-011_T0_COL_LP_5p_N1__TAGAGCTTCAGCTTAG-1	-2.10346	13.0714
001-011_T0_COL_LP_5p_N1__GTGAAGGGTAGGCTGA-1	-2.0637	12.1231
001-011_T0_COL_LP_5p_N1__CAAGGCCTCCTTGGTC-1	-1.27849	12.5607
001-011_T0_COL_LP_5p_N1__ACTGAGTCATAAGACA-1	-1.26436	11.163
001-011_T0_COL_LP_5p_N1__TATCTCACACATTAGC-1	-1.83085	12.7348
001-011_T0_COL_LP_5p_N1__ACCCACTAGGAATTAC-1	-1.58327	12.4223
001-011_T0_COL_LP_5p_N1__ACACCAAAGTGTTTGC-1	-1.29356	12.9199
001-011_T0_COL_LP_5p_N1__CCTACCACACAACTGT-1	-1.05484	12.4843
001-011_T0_COL_LP_5p_N1__GGTATTGGTCTGCGGT-1	-0.707232	12.7171
001-011_T0_COL_LP_5p_N1__CAAGTTGAGACAGACC-1	-1.71489	12.6559
001-011_T0_COL_LP_5p_N1__AGCGTATCAGCTATTG-1	-2.25797	12.861
001-011_T0_COL_LP_5p_N1__GTAGGCCGTTAAGGGC-1	-0.789452	11.9733
001-011_T0_COL_LP_5p_N1__ACGCCAGCACCTCGGA-1	-1.19471	12.6542
001-011_T0_COL_LP_5p_N1__TGGTTAGAGATCCCAT-1	-2.34101	12.4974
001-011_T0_COL_LP_5p_N1__CGGACTGCACGTTGGC-1	-1.74584	13.1293
001-011_T0_COL_LP_5p_N1__AGAGTGGCAATCGAAA-1	-2.05741	12.9944
001-011_T0_COL_LP_5p_N1__AGTAGTCCAGGATTGG-1	-2.045	12.8246
001-011_T0_COL_LP_5p_N1__TACACGACAAGGGTCA-1	-1.68312	12.2973
001-011_T0_COL_LP_5p_N1__TAGCCGGTCACCTCGT-1	-1.30553	13.0127
001-011_T0_COL_LP_5p_N1__ACCTTTAAGAGGTTAT-1	-1.1482	12.2937
001-011_T0_COL_LP_5p_N1__AGCTCCTCACGAAATA-1	-1.47432	12.3616
001-011_T0_COL_LP_5p_N1__TGCTACCGTTCGTTGA-1	-1.95135	12.1713
001-011_T0_COL_LP_5p_N1__TTTATGCAGGCATTGG-1	-1.74929	12.9506
001-011_T0_COL_LP_5p_N1__GGACAGAGTCTGGAGA-1	-1.99473	13.0919
001-011_T0_COL_LP_5p_N1__GGACGTCTCAAGGCTT-1	-2.21394	12.2785
001-011_T0_COL_LP_5p_N1__AGTGGGAGTAAGTTCC-1	-1.10979	12.7569
001-011_T0_COL_LP_5p_N1__ATAGACCTCGTTGACA-1	-0.433167	12.7291
001-011_T0_COL_LP_5p_N1__GGGAATGGTACCGTAT-1	-2.09777	12.9237
001-011_T0_COL_LP_5p_N1__AATCCAGAGACGCTTT-1	-1.24588	12.7072
001-011_T0_COL_LP_5p_N1__GACTAACTCCGCAGTG-1	-0.145499	12.1866
001-011_T0_COL_LP_5p_N1__TGCCCATCACGCCAGT-1	-1.96478	12.9834
001-011_T0_COL_LP_5p_N1__GTTAAGCCAAGTTCTG-1	-2.44951	12.2001
001-011_T0_COL_LP_5p_N1__GTCTCGTCAGCCTTTC-1	-1.54171	13.1467
001-011_T0_COL_LP_5p_N1__GAATAAGAGAGCCCAA-1	-1.56391	12.2177
001-011_T0_COL_LP_5p_N1__TCGGTAAGTGTGCCTG-1	-0.89106	12.6572
001-011_T0_COL_LP_5p_N1__AAACCTGGTGCAACTT-1	-1.40899	12.5047
001-011_T0_COL_LP_5p_N1__CTCATTAAGCGAAGGG-1	-2.06643	12.3767
001-011_T0_COL_LP_5p_N1__TGATTTCTCAGCTTAG-1	-1.30641	12.9508
001-011_T0_COL_LP_5p_N1__CGTGAGCTCTTGCAAG-1	-2.15578	13.2322
001-011_T0_COL_LP_5p_N1__CTAATGGGTCATCGGC-1	-1.79129	12.5094
001-011_T0_COL_LP_5p_N1__CGTTCTGTCGTCCAGG-1	-1.05184	12.6147
001-011_T0_COL_LP_5p_N1__CCACTACTCCTTGCCA-1	-1.33514	12.7258
001-011_T0_COL_LP_5p_N1__ATCATGGGTACGACCC-1	-1.10298	11.4008
001-011_T0_COL_LP_5p_N1__AACACGTAGCGTAGTG-1	-1.7912	12.3461
001-011_T0_COL_LP_5p_N1__ATAACGCCAGTACACT-1	-1.43042	12.746
001-011_T0_COL_LP_5p_N1__TCTTTCCCACACTGCG-1	-2.22158	11.8144
001-011_T0_COL_LP_5p_N1__CCTTACGGTGTGAAAT-1	-2.28225	12.8629
001-011_T0_COL_LP_5p_N1__TGCCAAATCATCATTC-1	-1.36479	13.0136
001-011_T0_COL_LP_5p_N1__AACTCAGTCCAGAAGG-1	-2.09321	11.7666
001-011_T0_COL_LP_5p_N1__CACTCCACAACGATGG-1	-0.978721	12.4906
001-011_T0_COL_LP_5p_N1__CAAGATCGTGAGGGTT-1	-1.81374	12.4577
001-011_T0_COL_LP_5p_N1__TGACAACAGGCTCTTA-1	-1.10421	11.2867
001-011_T0_COL_LP_5p_N1__CGATCGGGTCTAGCCG-1	-2.03459	12.1404
001-011_T0_COL_LP_5p_N1__GTAGGCCCAGCTCGAC-1	-1.94364	12.8423
001-011_T0_COL_LP_5p_N1__GGCAATTGTATTCTCT-1	-0.861705	12.3827
001-011_T0_COL_LP_5p_N1__GTGTTAGGTTGATTCG-1	-2.01984	11.66
001-011_T0_COL_LP_5p_N1__ATGTGTGAGGCGCTCT-1	-1.05968	12.291
001-011_T0_COL_LP_5p_N1__CTCTACGGTCCGAATT-1	-0.685393	13.1894
001-011_T0_COL_LP_5p_N1__ACGAGCCTCTTTCCTC-1	-0.637679	12.2306
001-011_T0_COL_LP_5p_N1__ACGGGCTTCCGAAGAG-1	-2.27999	12.3368
001-011_T0_COL_LP_5p_N1__CGTGTAAGTTACGTCA-1	-1.60661	12.6829
001-011_T0_COL_LP_5p_N1__CGAGAAGGTAGAGTGC-1	-2.02351	13.1876
001-011_T0_COL_LP_5p_N1__TGTTCCGTCGGAGGTA-1	-1.24974	12.4969
001-011_T0_COL_LP_5p_N1__ATTATCCTCAGTTGAC-1	-1.33212	12.6473
001-011_T0_COL_LP_5p_N1__TATGCCCAGTGGACGT-1	-1.71178	12.4436
001-011_T0_COL_LP_5p_N1__TTCTTAGTCTGAGTGT-1	-0.65519	12.9023
001-011_T0_COL_LP_5p_N1__TCTGAGATCCAACCAA-1	-1.37082	12.2978
001-011_T0_COL_LP_5p_N1__TTGCCGTAGGGAAACA-1	-1.1574	11.1926
001-011_T0_COL_LP_5p_N1__CACAGTAAGTGGAGAA-1	-1.2563	12.2044
001-011_T0_COL_LP_5p_N1__TCGTACCTCTACGAGT-1	-2.05385	13.1934
001-011_T0_COL_LP_5p_N1__CGTCTACTCAGAAATG-1	-1.81502	12.3649
001-011_T0_COL_LP_5p_N1__TGTGGTAGTTGCGCAC-1	-2.08263	13.0199
001-011_T0_COL_LP_5p_N1__CGTTCTGAGTGTTAGA-1	-1.69378	11.8765
001-011_T0_COL_LP_5p_N1__CGATTGAGTGCAACGA-1	-1.28465	12.5074
001-011_T0_COL_LP_5p_N1__CTCGAAAAGCCGATTT-1	-1.96812	13.1202
001-011_T0_COL_LP_5p_N1__CTAAGACTCATATCGG-1	-1.88268	12.8633
001-011_T0_COL_LP_5p_N1__TCATTTGGTTGCGCAC-1	-1.70709	13.2472
001-011_T0_COL_LP_5p_N1__CACAGGCCAGCTCGAC-1	-1.25422	12.8018
001-011_T0_COL_LP_5p_N1__TCGGTAAGTCTAAACC-1	-1.76113	12.8874
001-011_T0_COL_LP_5p_N1__TAAGAGAGTTCGTTGA-1	-1.54319	12.9996
001-011_T0_COL_LP_5p_N1__GACCTGGAGCGAAGGG-1	-0.543477	12.4691
001-011_T0_COL_LP_5p_N1__ACATCAGCACTCTGTC-1	-1.76874	12.4774
001-011_T0_COL_LP_5p_N1__TCTGAGAAGTAGATGT-1	-1.55486	12.4645
001-011_T0_COL_LP_5p_N1__GGACATTAGGGAACGG-1	-1.65021	12.8047
001-011_T0_COL_LP_5p_N1__CTGCGGATCTCTGAGA-1	-1.14293	12.4038
001-011_T0_COL_LP_5p_N1__CGTGTAAAGATCTGAA-1	-1.71455	12.3136
001-011_T0_COL_LP_5p_N1__CATCGAACACCATGTA-1	-1.61028	12.424
001-011_T0_COL_LP_5p_N1__TCCACACGTTTGTTTC-1	-1.75617	13.4447
001-011_T0_COL_LP_5p_N1__ATTTCTGAGCCCTAAT-1	-1.25419	11.4133
001-011_T0_COL_LP_5p_N1__TTCGAAGAGAAGATTC-1	-2.34527	12.4459
001-011_T0_COL_LP_5p_N1__CTGCTGTAGGATGGAA-1	-1.9088	12.2649
001-011_T0_COL_LP_5p_N1__CAAGTTGTCTCTAAGG-1	-1.18562	12.6207
001-011_T0_COL_LP_5p_N1__AGCATACTCACCATAG-1	-2.43753	12.8011
001-011_T0_COL_LP_5p_N1__TCAGGTAAGATGCCAG-1	-1.32433	11.6723
001-011_T0_COL_LP_5p_N1__GGATTACAGAACTGTA-1	-0.899727	12.8098
001-011_T0_COL_LP_5p_N1__CAGTCCTTCTCACATT-1	-1.23883	12.9351
001-011_T0_COL_LP_5p_N1__CTAAGACTCTCGAGTA-1	-2.04673	12.7001
001-011_T0_COL_LP_5p_N1__GCAGCCATCATGCATG-1	-1.85542	12.9475
001-011_T0_COL_LP_5p_N1__CTACACCGTCTCACCT-1	-2.27337	12.2973
001-011_T0_COL_LP_5p_N1__TAAGCGTAGGAGTACC-1	-1.17914	13.3916
001-011_T0_COL_LP_5p_N1__GGGAATGTCCTAGTGA-1	-0.948542	12.7786
001-011_T0_COL_LP_5p_N1__AGATTGCGTTCGTTGA-1	-1.52138	11.674
001-011_T0_COL_LP_5p_N1__CGAGCACTCCAGTAGT-1	-1.61801	12.4012
001-011_T0_COL_LP_5p_N1__TTTGCGCGTAGCCTCG-1	-1.91404	12.6257
001-011_T0_COL_LP_5p_N1__AGGGATGGTAAGAGAG-1	-1.66122	12.6881
001-011_T0_COL_LP_5p_N1__GTTACAGGTGTAACGG-1	-2.23519	12.3639
001-011_T0_COL_LP_5p_N1__TTGGCAAAGGAACTGC-1	-2.058	12.9403
001-011_T0_COL_LP_5p_N1__CTACACCGTTCTCATT-1	-0.883475	12.3469
001-011_T0_COL_LP_5p_N1__ATCCACCAGCGTCTAT-1	-0.961897	12.8877
001-011_T0_COL_LP_5p_N1__TTATGCTGTGATGCCC-1	-2.07637	12.5109
001-011_T0_COL_LP_5p_N1__TACACGAGTTCAACCA-1	-1.52415	12.4466
001-011_T0_COL_LP_5p_N1__GTTAAGCGTATGGTTC-1	-1.82522	13.2111
001-011_T0_COL_LP_5p_N1__AAGGAGCGTGAAATCA-1	-2.25418	12.9108
001-011_T0_COL_LP_5p_N1__TCGGTAAGTGGGTCAA-1	-2.00683	12.6251
001-011_T0_COL_LP_5p_N1__CACACAACATCCGGGT-1	-1.97001	12.5459
001-011_T0_COL_LP_5p_N1__GCTCTGTAGTGTTAGA-1	-1.36402	12.3467
001-011_T0_COL_LP_5p_N1__TGCTGCTGTCCGAGTC-1	-1.3317	11.6396
001-011_T0_COL_LP_5p_N1__CATGCCTAGTTATCGC-1	-1.17451	12.6897
001-011_T0_COL_LP_5p_N1__GCAAACTTCGTTGCCT-1	-1.13449	12.4578
001-011_T0_COL_LP_5p_N1__CGCTATCTCTACCTGC-1	-1.3757	12.7817
001-011_T0_COL_LP_5p_N1__ACACCAACAGCTTAAC-1	-1.22429	12.8357
001-011_T0_COL_LP_5p_N1__CTAACTTGTGGCCCTA-1	-1.73908	12.4941
001-011_T0_COL_LP_5p_N1__TGGGCGTAGTGTTGAA-1	-2.12388	12.8514
001-011_T0_COL_LP_5p_N1__TTAGGCACATTGAGCT-1	-1.81738	12.8083
001-011_T0_COL_LP_5p_N1__AAAGATGAGTGGTAGC-1	-1.82543	12.876
001-011_T0_COL_LP_5p_N1__TGAAAGAGTTCGTCTC-1	-1.91503	12.2538
001-011_T0_COL_LP_5p_N1__TTCTACACAGGCTCAC-1	-1.83351	12.5648
001-011_T0_COL_LP_5p_N1__GATCGCGAGTACCGGA-1	-0.683314	13.6719
001-011_T0_COL_LP_5p_N1__CTGATAGCAAAGCGGT-1	-1.40086	11.8731
001-011_T0_COL_LP_5p_N1__ATCACGACATCGACGC-1	-0.961273	13.278
001-011_T0_COL_LP_5p_N1__TTGTAGGTCTTCGGTC-1	-0.994527	12.7193
001-011_T0_COL_LP_5p_N1__CGTAGGCGTACTTAGC-1	-0.889083	12.4647
001-011_T0_COL_LP_5p_N1__GGGTTGCTCAATCTCT-1	-1.97285	12.5096
001-011_T0_COL_LP_5p_N1__GCACATATCTGTTTGT-1	-1.69991	12.7796
001-011_T0_COL_LP_5p_N1__CATATGGAGCAACGGT-1	-2.01864	12.0834
001-011_T0_COL_LP_5p_N1__TCTTCGGAGCAGGTCA-1	-2.17506	12.8235
001-011_T0_COL_LP_5p_N1__GGGATGAGTTCCGTCT-1	-1.49345	12.4763
001-011_T0_COL_LP_5p_N1__ATGGGAGGTGTTTGTG-1	-0.690374	11.4948
001-011_T0_COL_LP_5p_N1__TACTCATTCCACGTGG-1	-2.0273	13.1861
001-011_T0_COL_LP_5p_N1__CCCTCCTTCCATTCTA-1	-0.898379	12.4525
001-011_T0_COL_LP_5p_N1__TACTTACCAATCGGTT-1	-2.37653	12.1808
001-011_T0_COL_LP_5p_N1__GTATCTTAGATGTTAG-1	-1.63069	12.318
001-011_T0_COL_LP_5p_N1__TAGCCGGCACAGAGGT-1	-1.00661	11.5733
001-011_T0_COL_LP_5p_N1__CCTAGCTAGAATAGGG-1	-1.60576	11.9591
001-011_T0_COL_LP_5p_N1__TCGCGAGTCAATCACG-1	-1.76649	11.9544
001-011_T0_COL_LP_5p_N1__CGATGGCAGTAAGTAC-1	-1.44955	12.7462
001-011_T0_COL_LP_5p_N1__AAACCTGAGTGTTTGC-1	-1.20632	12.8191
001-011_T0_COL_LP_5p_N1__TGAGCCGCACTGTTAG-1	-1.28159	12.8818
001-011_T0_COL_LP_5p_N1__AGCGTATAGGATGGTC-1	-1.52169	13.1808
001-011_T0_COL_LP_5p_N1__CTACGTCGTCTCAACA-1	-1.7158	12.4695
001-011_T0_COL_LP_5p_N1__TTCTACACATACAGCT-1	-0.227704	12.1606
001-011_T0_COL_LP_5p_N1__GATGAGGCATACGCCG-1	-1.23623	12.7741
001-011_T0_COL_LP_5p_N1__CTCCTAGTCATCACCC-1	-1.65046	12.8563
001-011_T0_COL_LP_5p_N1__TGCTGCTTCAGTTTGG-1	-1.19727	12.873
001-011_T0_COL_LP_5p_N1__CGTTGGGTCACGACTA-1	-2.31303	12.6896
001-011_T0_COL_LP_5p_N1__ACCGTAACACGCGAAA-1	-2.54208	12.7429
001-011_T0_COL_LP_5p_N1__GTCACGGGTGTGCCTG-1	-1.53998	12.8288
001-011_T0_COL_LP_5p_N1__CATATTCTCGTGGACC-1	-2.59428	12.2596
001-011_T0_COL_LP_5p_N1__TATGCCCCACCCATTC-1	-2.1472	12.4712
001-011_T0_COL_LP_5p_N1__TACACGACAAGCTGAG-1	-1.7965	12.6455
001-011_T0_COL_LP_5p_N1__GCATGCGGTCTGCAAT-1	-0.948891	11.3527
001-011_T0_COL_LP_5p_N1__AACTCAGAGACCCACC-1	-0.850696	11.3976
001-011_T0_COL_LP_5p_N1__CAGCTGGTCATGCATG-1	-2.23838	12.5183
001-011_T0_COL_LP_5p_N1__GGAATAATCAGCAACT-1	-1.49415	12.3223
001-011_T0_COL_LP_5p_N1__TCACGAAGTATAGGTA-1	-1.40298	12.1793
001-011_T0_COL_LP_5p_N1__CCAATCCTCTCATTCA-1	-2.15853	12.7071
001-011_T0_COL_LP_5p_N1__AACCATGGTACAGTTC-1	-1.58463	12.6807
001-011_T0_COL_LP_5p_N1__CGTTGGGAGACAGACC-1	-2.05064	12.1298
001-011_T0_COL_LP_5p_N1__GTAACGTGTCGACTGC-1	-0.6573	12.5397
001-011_T0_COL_LP_5p_N1__CATTATCCAATGCCAT-1	-0.586391	12.7186
001-011_T0_COL_LP_5p_N1__GGGTCTGAGAAAGTGG-1	-2.20644	12.6661
001-011_T0_COL_LP_5p_N1__GAGTCCGAGACGCTTT-1	-1.91264	12.6271
001-011_T0_COL_LP_5p_N1__CAAGGCCTCCTTAATC-1	-1.49016	12.6341
001-011_T0_COL_LP_5p_N1__TGCGTGGCACGGTGTC-1	-1.60007	12.4271
001-011_T0_COL_LP_5p_N1__CCTCAGTAGAGCTGCA-1	-2.18681	12.5085
001-011_T0_COL_LP_5p_N1__GACGTTAGTTCCTCCA-1	-1.34706	12.6527
001-011_T0_COL_LP_5p_N1__CGGAGTCAGATCCCAT-1	-0.132083	11.639
001-011_T0_COL_LP_5p_N1__AAACGGGTCAACGGGA-1	-2.74379	12.9517
001-011_T0_COL_LP_5p_N1__TGAGGGACAAGGGTCA-1	-0.849256	11.3708
001-011_T0_COL_LP_5p_N1__CATTCGCTCAACTCTT-1	-1.64619	11.6971
001-011_T0_COL_LP_5p_N1__GCTGCTTTCTACTATC-1	-2.07759	11.9809
001-011_T0_COL_LP_5p_N1__AAGGCAGAGTTGAGTA-1	-1.57549	13.251
001-011_T0_COL_LP_5p_N1__ATCCACCTCAGGCAAG-1	0.18432	13.8487
001-011_T0_COL_LP_5p_N1__GCTCCTAGTTTCCACC-1	-2.07369	12.7608
001-011_T0_COL_LP_5p_N1__GGTGTTACACCCATTC-1	-1.89586	12.6817
001-011_T0_COL_LP_5p_N1__TCAGGTAAGTTTCCTT-1	-0.69793	12.9522
001-011_T0_COL_LP_5p_N1__ACACCGGTCTTACCGC-1	-1.61304	12.4637
001-011_T0_COL_LP_5p_N1__GAGTCCGGTGTCAATC-1	-1.08926	12.139
001-011_T0_COL_LP_5p_N1__TGGGCGTCAGCGTCCA-1	-2.21425	12.4534
001-011_T0_COL_LP_5p_N1__TGCCCTATCGGTGTCG-1	-1.39106	12.5897
001-011_T0_COL_LP_5p_N1__GGTGTTATCCGGCACA-1	-0.500254	11.4725
001-011_T0_COL_LP_5p_N1__AACTCAGCACGTTGGC-1	-1.58339	13.044
001-011_T0_COL_LP_5p_N1__GTACGTAGTGGTAACG-1	-1.41776	11.6243
001-011_T0_COL_LP_5p_N1__AGCTCCTAGGAGCGAG-1	0.434938	13.2634
001-011_T0_COL_LP_5p_N1__GGTATTGTCACTTATC-1	-2.57514	11.9468
001-011_T0_COL_LP_5p_N1__CACAAACCACAAGTAA-1	-0.885255	13.1685
001-011_T0_COL_LP_5p_N1__TTAGTTCTCGTTTATC-1	-1.83529	12.5743
001-011_T0_COL_LP_5p_N1__TTAGGACGTCCAGTAT-1	-2.1827	13.045
001-011_T0_COL_LP_5p_N1__AGAATAGGTTTAGGAA-1	-1.66531	13.1025
001-011_T0_COL_LP_5p_N1__GAAATGACATCTCCCA-1	-0.882743	13.333
001-011_T0_COL_LP_5p_N1__ATGAGGGAGTGAATTG-1	-1.21101	13.3861
001-011_T0_COL_LP_5p_N1__GACGTGCTCTCAAGTG-1	-1.13849	12.5137
001-011_T0_COL_LP_5p_N1__CTCCTAGGTTGGACCC-1	-2.04864	12.6292
001-011_T0_COL_LP_5p_N1__GCGCAACCATAACCTG-1	-2.31106	11.8548
001-011_T0_COL_LP_5p_N1__ACACCAACACAACGCC-1	-2.08017	12.7143
001-011_T0_COL_LP_5p_N1__CGTCCATAGTTCGATC-1	-1.06487	12.673
001-011_T0_COL_LP_5p_N1__TGCGCAGCAGATCGGA-1	-2.35873	13.1835
001-011_T0_COL_LP_5p_N1__CCTCTGAGTCACTGGC-1	-1.77533	12.1459
001-011_T0_COL_LP_5p_N1__TATGCCCAGTGGGCTA-1	-1.56659	12.5664
001-011_T0_COL_LP_5p_N1__GCGACCAAGTCAAGGC-1	-2.1802	13.0324
001-011_T0_COL_LP_5p_N1__CTCGGAGAGTCCAGGA-1	-1.26184	12.2635
001-011_T0_COL_LP_5p_N1__TCAGATGCATACAGCT-1	-1.23296	13.0953
001-011_T0_COL_LP_5p_N1__TCTCTAATCCGCGGTA-1	-1.05492	13.0511
001-011_T0_COL_LP_5p_N1__CTGATCCAGGTAAACT-1	-1.78535	12.9079
001-011_T0_COL_LP_5p_N1__TGTGTTTGTCCATGAT-1	-0.582911	12.9251
001-011_T0_COL_LP_5p_N1__AACTCAGGTTTGTTTC-1	-0.795164	11.2844
001-011_T0_COL_LP_5p_N1__TGGCTGGCACGGCGTT-1	-1.0409	13.2528
001-011_T0_COL_LP_5p_N1__GCTCTGTGTTATCCGA-1	-2.01184	13.0743
001-011_T0_COL_LP_5p_N1__CGGACACTCCTGTACC-1	-2.01236	12.3333
001-011_T0_COL_LP_5p_N1__GGCGTGTAGGCTCATT-1	-2.04871	12.4576
001-011_T0_COL_LP_5p_N1__TGACAACTCGCAAGCC-1	-1.80823	12.7831
001-011_T0_COL_LP_5p_N1__ATCTGCCTCTCTGTCG-1	0.104502	12.8212
001-011_T0_COL_LP_5p_N1__ACATGGTTCCCAACGG-1	-1.98887	12.8472
001-011_T0_COL_LP_5p_N1__TGACAACCATCCTAGA-1	-0.795436	12.6293
001-011_T0_COL_LP_5p_N1__AGAATAGCAGTCCTTC-1	-1.72282	12.8893
001-011_T0_COL_LP_5p_N1__GGAGCAAGTTTGCATG-1	-2.05986	12.3177
001-011_T0_COL_LP_5p_N1__ATGCGATGTTGAGGTG-1	-1.13951	12.575
001-011_T0_COL_LP_5p_N1__GTTCTCGCAAAGGAAG-1	-2.06354	12.8222
001-011_T0_COL_LP_5p_N1__CTGTTTAGTATTCGTG-1	-2.31645	12.7078
001-011_T0_COL_LP_5p_N1__AAAGATGTCTCTAGGA-1	-2.08459	13.1723
001-011_T0_COL_LP_5p_N1__TGTTCCGAGCACCGTC-1	-0.693669	12.8476
001-011_T0_COL_LP_5p_N1__CCAATCCCATGCCCGA-1	-1.6455	12.2776
001-011_T0_COL_LP_5p_N1__TGGGAAGTCTAACTGG-1	-0.913409	12.226
001-011_T0_COL_LP_5p_N1__CGATGTAAGAAACGAG-1	-0.808201	11.6627
001-011_T0_COL_LP_5p_N1__GCAGTTACAGTATAAG-1	-1.11021	12.7937
001-011_T0_COL_LP_5p_N1__TCATTACCATGTTGAC-1	-1.08116	12.4947
001-011_T0_COL_LP_5p_N1__CACCTTGTCGTATCAG-1	-1.60088	13.0009
001-011_T0_COL_LP_5p_N1__CGCGGTAAGAGACGAA-1	-1.02218	13.2304
001-011_T0_COL_LP_5p_N1__TGGGAAGCACACGCTG-1	-1.55889	12.7345
001-011_T0_COL_LP_5p_N1__TTCCCAGGTCAATGTC-1	-1.50365	12.6151
001-011_T0_COL_LP_5p_N1__GACCTGGAGCCTTGAT-1	-1.43352	12.1163
001-011_T0_COL_LP_5p_N1__TATCAGGTCTTACCGC-1	-1.53931	12.7238
001-011_T0_COL_LP_5p_N1__TTGAACGTCGCCCTTA-1	-2.33179	11.8717
001-011_T0_COL_LP_5p_N1__CGCTGGAAGCATGGCA-1	-1.96852	12.5488
001-011_T0_COL_LP_5p_N1__GATCGCGCAATCCAAC-1	-2.23835	13.5725
001-011_T0_COL_LP_5p_N1__TCAGATGAGATGAGAG-1	-1.47172	11.8515
001-011_T0_COL_LP_5p_N1__ACCCACTTCGTAGATC-1	-1.59719	13.1563
001-011_T0_COL_LP_5p_N1__GCGAGAAAGGTGGGTT-1	-1.17652	12.626
001-011_T0_COL_LP_5p_N1__TAGTTGGGTTCCCTTG-1	-1.01639	12.5903
001-011_T0_COL_LP_5p_N1__GCACATAGTCTCACCT-1	-0.851064	11.2836
001-011_T0_COL_LP_5p_N1__CGATGTACAAGCGCTC-1	-0.511216	12.0602
001-011_T0_COL_LP_5p_N1__ACGGCCATCGCATGAT-1	-2.21832	11.9687
001-011_T0_COL_LP_5p_N1__CATATGGAGTACGACG-1	-0.992825	12.9193
001-011_T0_COL_LP_5p_N1__CCTATTATCGGAGGTA-1	-2.06368	12.7953
001-011_T0_COL_LP_5p_N1__GGATGTTAGGTGCACA-1	-1.81677	12.6259
001-011_T0_COL_LP_5p_N1__ATTACTCCAACTGGCC-1	-1.13473	12.711
001-011_T0_COL_LP_5p_N1__TAAGAGAGTAGCGATG-1	-1.32554	12.5462
001-011_T0_COL_LP_5p_N1__CCTCTGATCGATAGAA-1	-2.01341	12.9135
001-011_T0_COL_LP_5p_N1__TAGACCATCTGGTTCC-1	-2.54411	12.464
001-011_T0_COL_LP_5p_N1__CTCCTAGCACATCCGG-1	-2.32082	12.1891
001-011_T0_COL_LP_5p_N1__CCATTCGAGTCCGTAT-1	-1.8576	12.2378
001-011_T0_COL_LP_5p_N1__CATCAAGCATTCTCAT-1	-2.10857	12.4636
001-011_T0_COL_LP_5p_N1__CGCGGTAGTGCGAAAC-1	-1.99459	12.7026
001-011_T0_COL_LP_5p_N1__AGCGTCGCACTACAGT-1	-1.51822	12.1646
001-011_T0_COL_LP_5p_N1__TCAATCTTCAAACAAG-1	-0.587822	12.9105
001-011_T0_COL_LP_5p_N1__CTGATAGGTTCTGTTT-1	-1.3444	12.401
001-011_T0_COL_LP_5p_N1__ACGCCAGTCGGTCCGA-1	-2.10229	12.108
001-011_T0_COL_LP_5p_N1__ACTTACTGTTCGCGAC-1	-2.1893	12.275
001-011_T0_COL_LP_5p_N1__CCTTCGAAGGTGCAAC-1	-1.84988	12.4008
001-011_T0_COL_LP_5p_N1__GTCCTCAAGTATCTCG-1	-1.16328	12.274
001-011_T0_COL_LP_5p_N1__CATGACACATAAGACA-1	-2.17401	12.7748
001-011_T0_COL_LP_5p_N1__GTCGGGTCACCATCCT-1	-1.8517	12.4377
001-011_T0_COL_LP_5p_N1__ACTGAACAGGCGATAC-1	-1.97974	12.9768
001-011_T0_COL_LP_5p_N1__TCCCGATAGCTAGTTC-1	-1.23314	12.7747
001-011_T0_COL_LP_5p_N1__CAAGTTGAGTGAATTG-1	-1.45467	12.8329
001-011_T0_COL_LP_5p_N1__TGGGAAGGTACCGAGA-1	-1.46763	12.8244
001-011_T0_COL_LP_5p_N1__GGGATGAGTGGGTCAA-1	-0.81803	13.0481
001-011_T0_COL_LP_5p_N1__CACATAGGTCCTCTTG-1	-1.05312	11.5235
001-011_T0_COL_LP_5p_N1__ACTTGTTCAGAGCCAA-1	-1.36137	12.3697
001-011_T0_COL_LP_5p_N1__CCCAGTTCAGTGAGTG-1	-1.76357	12.0327
001-011_T0_COL_LP_5p_N1__ACCTTTATCAAGGTAA-1	-2.36511	12.2918
001-011_T0_COL_LP_5p_N1__CGTCCATCACAACGCC-1	-2.14497	12.7803
001-011_T0_COL_LP_5p_N1__GCACTCTCAATTGCTG-1	-1.42118	11.9256
001-011_T0_COL_LP_5p_N1__GGACAAGTCCCATTTA-1	-1.66344	12.4182
001-011_T0_COL_LP_5p_N1__ATTGGACCAAATCCGT-1	-0.464655	12.6382
001-011_T0_COL_LP_5p_N1__CCACCTAAGTGGTAAT-1	-1.94225	12.6902
001-011_T0_COL_LP_5p_N1__CTACGTCTCACAACGT-1	-1.41108	12.6987
001-011_T0_COL_LP_5p_N1__TAAGAGAGTTGGTGGA-1	-1.83084	12.7429
001-011_T0_COL_LP_5p_N1__GCTCTGTCAAGGACTG-1	-1.42421	12.4448
001-011_T0_COL_LP_5p_N1__CTGATCCTCGGCATCG-1	-1.4193	13.0718
001-011_T0_COL_LP_5p_N1__ATAACGCCATGTTCCC-1	-1.6789	12.5654
001-011_T0_COL_LP_5p_N1__CGCTATCGTAAACCTC-1	-2.02726	12.5895
001-011_T0_COL_LP_5p_N1__ACGGAGACAGGGTTAG-1	-1.78339	12.2498
001-011_T0_COL_LP_5p_N1__GTAGGCCAGGATGTAT-1	-1.26414	12.7935
001-011_T0_COL_LP_5p_N1__GATCGATCAATCCGAT-1	-1.23593	12.9558
001-011_T0_COL_LP_5p_N1__GTTCGGGGTGCAACGA-1	-1.36426	12.5534
001-011_T0_COL_LP_5p_N1__CCGGGATAGAGCTTCT-1	-1.7562	13.1025
001-011_T0_COL_LP_5p_N1__CACAGTATCGGCGCAT-1	-1.81866	12.5005
001-011_T0_COL_LP_5p_N1__ACGATGTCATCGACGC-1	-2.04631	12.8915
001-011_T0_COL_LP_5p_N1__TACAGTGAGACAGAGA-1	-1.35447	12.0339
001-011_T0_COL_LP_5p_N1__ATTATCCGTACAGTTC-1	-0.873912	12.0008
001-011_T0_COL_LP_5p_N1__TCGCGAGTCAGCATGT-1	-1.89091	12.365
001-011_T0_COL_LP_5p_N1__TTTGGTTCATTATCTC-1	-2.14776	12.0224
001-011_T0_COL_LP_5p_N1__TTGAACGCATGCATGT-1	-2.07611	12.7778
001-011_T0_COL_LP_5p_N1__AAGGTTCGTCGGCACT-1	-1.34648	12.6773
001-011_T0_COL_LP_5p_N1__CGTAGCGTCAGAGCTT-1	-2.34797	12.7345
001-011_T0_COL_LP_5p_N1__CAACTAGAGCGTGAGT-1	-1.99833	12.0028
001-011_T0_COL_LP_5p_N1__GCATACACAAACAACA-1	-2.03773	11.823
001-011_T0_COL_LP_5p_N1__TCATTTGTCTCCCTGA-1	-1.42574	12.502
001-011_T0_COL_LP_5p_N1__TAGTGGTTCATGCAAC-1	-1.76786	12.9367
001-011_T0_COL_LP_5p_N1__TGGCTGGAGCAATATG-1	-0.361013	11.7159
001-011_T0_COL_LP_5p_N1__AGCCTAAAGCATGGCA-1	-1.55822	13.377
001-011_T0_COL_LP_5p_N1__CTCGTCATCTAACTCT-1	-1.19371	12.7437
001-011_T0_COL_LP_5p_N1__AAGGCAGGTACGCACC-1	-2.09712	12.3137
001-011_T0_COL_LP_5p_N1__CTACGTCGTCGCGGTT-1	-1.04483	12.5269
001-011_T0_COL_LP_5p_N1__CGAGAAGAGCCAGAAC-1	-2.32031	12.5121
001-011_T0_COL_LP_5p_N1__CTGCCTATCTTAGAGC-1	-0.576444	12.4638
001-011_T0_COL_LP_5p_N1__GCAATCATCATAACCG-1	-2.10856	12.6484
001-011_T0_COL_LP_5p_N1__TCTCTAACATCAGTCA-1	-1.99579	12.5162
001-011_T0_COL_LP_5p_N1__AGCGTCGAGAAACGCC-1	-1.19296	12.635
001-011_T0_COL_LP_5p_N1__ACTGTCCAGGCTCATT-1	-2.07029	12.6021
001-011_T0_COL_LP_5p_N1__GAGTCCGAGATAGTCA-1	-1.93624	11.647
001-011_T0_COL_LP_5p_N1__CCACCTACAGTCTTCC-1	-1.3295	12.194
001-011_T0_COL_LP_5p_N1__TGGCTGGTCAACCAAC-1	-2.22845	13.4684
001-011_T0_COL_LP_5p_N1__AGCCTAACAAACGCGA-1	-1.33155	12.8309
001-011_T0_COL_LP_5p_N1__GCGACCAGTGTCAATC-1	-1.5096	12.2877
001-011_T0_COL_LP_5p_N1__ATAAGAGTCTTTAGGG-1	-1.6219	13.3761
001-011_T0_COL_LP_5p_N1__TTAACTCAGAGGACGG-1	-1.76484	11.9172
001-011_T0_COL_LP_5p_N1__TACTTACGTCAGAGGT-1	-1.52288	13.152
001-011_T0_COL_LP_5p_N1__AAAGCAACATGAAGTA-1	-0.42979	12.8382
001-011_T0_COL_LP_5p_N1__ACACCGGGTCGGGTCT-1	-1.41588	13.0042
001-011_T0_COL_LP_5p_N1__GCTGCGAAGGAATTAC-1	-2.2945	12.7483
001-011_T0_COL_LP_5p_N1__GGGTTGCCACGCCAGT-1	-1.71232	12.6035
001-011_T0_COL_LP_5p_N1__CGTTCTGTCTGTCTAT-1	-0.415357	11.381
001-011_T0_COL_LP_5p_N1__CCGTGGAGTCCAGTAT-1	-1.3712	13.2923
001-011_T0_COL_LP_5p_N1__CACACAACATTCGACA-1	-1.4159	12.9369
001-011_T0_COL_LP_5p_N1__AGAGTGGTCCTATGTT-1	-0.963561	12.4505
001-011_T0_COL_LP_5p_N1__CATATTCAGGTGATTA-1	-1.85731	12.574
001-011_T0_COL_LP_5p_N1__AAGGTTCGTAAGGGCT-1	-2.02614	12.1936
001-011_T0_COL_LP_5p_N1__GCGCAACGTGTTAAGA-1	-0.764778	12.8945
001-011_T0_COL_LP_5p_N1__AACGTTGGTCGATTGT-1	-1.18433	11.6153
001-011_T0_COL_LP_5p_N1__CGTCTACGTCTTCAAG-1	-2.1066	13.0333
001-011_T0_COL_LP_5p_N1__ACACCCTGTACTTCTT-1	-1.92199	12.3699
001-011_T0_COL_LP_5p_N1__CTCTACGAGAGGTACC-1	-0.786498	12.7381
001-011_T0_COL_LP_5p_N1__CTTCTCTTCTCCAGGG-1	-1.49156	12.8793
001-011_T0_COL_LP_5p_N1__GAATGAACACTACAGT-1	-1.11858	12.5429
001-011_T0_COL_LP_5p_N1__ACAGCCGCATTAGGCT-1	-1.93493	12.2422
001-011_T0_COL_LP_5p_N1__ACGAGCCCAGTGGAGT-1	-1.27637	12.5354
001-011_T0_COL_LP_5p_N1__ATCATCTTCTCCCTGA-1	-0.884346	13.6811
001-011_T0_COL_LP_5p_N1__CGATGGCGTGTGCCTG-1	-1.34895	12.6388
001-011_T0_COL_LP_5p_N1__GCCTCTACAGCTATTG-1	-2.04776	12.5175
001-011_T0_COL_LP_5p_N1__TCATTTGCATGTTCCC-1	-1.59189	12.3303
001-011_T0_COL_LP_5p_N1__ACATGGTTCAGTTAGC-1	-1.86165	12.1255
001-011_T0_COL_LP_5p_N1__TACTTACGTCCTGCTT-1	-0.680882	12.711
001-011_T0_COL_LP_5p_N1__GCTGCTTCAACTGGCC-1	-2.14139	12.8678
001-011_T0_COL_LP_5p_N1__TGGCTGGCACTCTGTC-1	-0.732454	12.6956
001-011_T0_COL_LP_5p_N1__GCGAGAAAGCCCAACC-1	-1.08752	12.4862
001-011_T0_COL_LP_5p_N1__GTGGGTCGTATTCGTG-1	-0.776581	11.4812
001-011_T0_COL_LP_5p_N1__GGCGTGTAGAAGCCCA-1	-1.90851	12.7278
001-011_T0_COL_LP_5p_N1__ATGAGGGAGGGTGTGT-1	-1.93109	12.5621
001-011_T0_COL_LP_5p_N1__AGTGGGAAGGAATTAC-1	-1.75829	12.5975
001-011_T0_COL_LP_5p_N1__ACTGTCCGTCGGCTCA-1	-2.39816	12.7401
001-011_T0_COL_LP_5p_N1__GCAAACTGTACCGTAT-1	-1.73146	12.3674
001-011_T0_COL_LP_5p_N1__TAGTTGGCATCTCGCT-1	-1.56371	12.6934
001-011_T0_COL_LP_5p_N1__GTTCATTGTATTCTCT-1	-0.622617	12.7111
001-011_T0_COL_LP_5p_N1__CCTTTCTGTGTTTGTG-1	-1.2332	11.3953
001-011_T0_COL_LP_5p_N1__CGGTTAAGTTCTCATT-1	-1.70936	12.6931
001-011_T0_COL_LP_5p_N1__TCAGGTACAGACAGGT-1	-1.17141	12.8027
001-011_T0_COL_LP_5p_N1__AGCTCCTCACAACGTT-1	-1.61106	12.152
001-011_T0_COL_LP_5p_N1__GCGGGTTGTAACGCGA-1	-0.426458	12.7331
001-011_T0_COL_LP_5p_N1__GGTATTGAGTGAAGAG-1	-2.50953	12.8825
001-011_T0_COL_LP_5p_N1__GTATTCTAGACGCACA-1	-1.50456	13.2624
001-011_T0_COL_LP_5p_N1__TGACTAGCACAGCGTC-1	-1.47092	12.9841
001-011_T0_COL_LP_5p_N1__GTATTCTCATTCCTCG-1	-1.80201	12.8887
001-011_T0_COL_LP_5p_N1__TATCTCAGTCTAAAGA-1	-0.90706	12.7447
001-011_T0_COL_LP_5p_N1__TGCCAAAGTTGCGTTA-1	-1.53832	13.191
001-011_T0_COL_LP_5p_N1__CAGAATCGTCTCTTAT-1	0.176521	12.3158
001-011_T0_COL_LP_5p_N1__TTGTAGGAGTGAAGTT-1	-1.33246	12.1707
001-011_T0_COL_LP_5p_N1__TGATTTCAGTCTCGGC-1	-1.8783	12.3755
001-011_T0_COL_LP_5p_N1__AGATCTGTCCCTGACT-1	-1.14687	12.7457
001-011_T0_COL_LP_5p_N1__GGTATTGCAGGCTGAA-1	-1.63707	12.7584
001-011_T0_COL_LP_5p_N1__CCCAGTTAGCGTGTCC-1	-0.848216	12.1942
001-011_T0_COL_LP_5p_N1__GTAACGTTCGCACTCT-1	-1.57717	12.4948
001-011_T0_COL_LP_5p_N1__AAAGCAATCTCTGAGA-1	-1.86071	12.0558
001-011_T0_COL_LP_5p_N1__GCGAGAAAGGGTCTCC-1	-1.07129	12.5084
001-011_T0_COL_LP_5p_N1__CATGGCGGTTGGAGGT-1	-2.14227	12.6128
001-011_T0_COL_LP_5p_N1__AAACGGGAGGGAAACA-1	-1.9237	12.7856
001-011_T0_COL_LP_5p_N1__GGGATGATCAGTGTTG-1	-1.33998	12.1781
001-011_T0_COL_LP_5p_N1__GGGAGATCAAGGCTCC-1	-1.18143	12.9413
001-011_T0_COL_LP_5p_N1__CCACCTAAGGCAGTCA-1	-1.4658	12.2077
001-011_T0_COL_LP_5p_N1__CGCTTCATCTTTCCTC-1	-2.35917	12.3553
001-011_T0_COL_LP_5p_N1__CCTCTGACATGGGACA-1	-2.21151	12.6556
001-011_T0_COL_LP_5p_N1__GTAACTGCAGCTCGAC-1	-1.76234	12.811
001-011_T0_COL_LP_5p_N1__TTCTCCTCACAGACAG-1	-0.5952	11.1281
001-011_T0_COL_LP_5p_N1__CATCAAGTCAGTTGAC-1	-2.44634	12.6748
001-011_T0_COL_LP_5p_N1__CAGCTGGCAGGGAGAG-1	-1.93226	12.4434
001-011_T0_COL_LP_5p_N1__AGATTGCTCAGCGATT-1	-1.49352	13.0709
001-011_T0_COL_LP_5p_N1__GGCCGATGTGCGATAG-1	-1.95433	11.8296
001-011_T0_COL_LP_5p_N1__ACTGATGTCACATGCA-1	-2.31773	12.0072
001-011_T0_COL_LP_5p_N1__ATTACTCTCGAATCCA-1	-1.25409	12.3174
001-011_T0_COL_LP_5p_N1__GGATTACGTACGAAAT-1	-2.00661	13.0212
001-011_T0_COL_LP_5p_N1__AGATTGCGTGTTCGAT-1	-0.908044	12.0785
001-011_T0_COL_LP_5p_N1__GCTCTGTTCAGCTCTC-1	-2.05954	12.8478
001-011_T0_COL_LP_5p_N1__CGGACTGAGAGCCCAA-1	-0.34416	11.1269
001-011_T0_COL_LP_5p_N1__GGGCATCCATAACCTG-1	-1.64433	12.4839
001-011_T0_COL_LP_5p_N1__TACGGATTCCACGTTC-1	-1.52645	12.522
001-011_T0_COL_LP_5p_N1__TGAGAGGGTTCTGTTT-1	-1.84183	12.4112
001-011_T0_COL_LP_5p_N1__GACGTTAAGGTGATTA-1	-2.09821	12.668
001-011_T0_COL_LP_5p_N1__TGTCCCAAGTACCGGA-1	-2.09708	12.3052
001-011_T0_COL_LP_5p_N1__GTACGTATCCGCATCT-1	-2.06429	12.6301
001-011_T0_COL_LP_5p_N1__CACCACTAGGCTATCT-1	-1.47533	12.4416
001-011_T0_COL_LP_5p_N1__CGTCTACTCCATGCTC-1	-1.76763	12.2439
001-011_T0_COL_LP_5p_N1__ACGCCGATCCTAGTGA-1	-1.9102	13.1867
001-011_T0_COL_LP_5p_N1__CGTTCTGCAGCTCCGA-1	-0.772279	11.0137
001-011_T0_COL_LP_5p_N1__GTCGTAAGTTAAGTAG-1	-1.34431	12.5496
001-011_T0_COL_LP_5p_N1__GCGCGATTCATGCTCC-1	-2.02126	13.3494
001-011_T0_COL_LP_5p_N1__TCAATCTCATGTCTCC-1	-0.612256	12.4182
001-011_T0_COL_LP_5p_N1__GCAGTTATCTTAACCT-1	-1.54953	12.5959
001-011_T0_COL_LP_5p_N1__ATCTACTTCAAGCCTA-1	-1.49195	12.3129
001-011_T0_COL_LP_5p_N1__ATCATGGTCCGTCAAA-1	-1.54058	12.8256
001-011_T0_COL_LP_5p_N1__ACACCCTAGGCGTACA-1	-2.15537	13.2648
001-011_T0_COL_LP_5p_N1__TACGGGCCAATTGCTG-1	-1.80571	12.549
001-011_T0_COL_LP_5p_N1__ACGATGTAGAGTTGGC-1	-1.8817	12.3519
001-011_T0_COL_LP_5p_N1__TTCTCCTTCTGTTGAG-1	-0.344765	11.2581
001-011_T0_COL_LP_5p_N1__TTCTCCTTCTCCAACC-1	-1.64822	12.5436
001-011_T0_COL_LP_5p_N1__GGGACCTGTAAGTGTA-1	-1.06536	13.3736
001-011_T0_COL_LP_5p_N1__CTCTGGTCAAAGTGCG-1	-0.495329	13.6567
001-011_T0_COL_LP_5p_N1__CAGATCAAGTGCCAGA-1	-1.78176	12.205
001-011_T0_COL_LP_5p_N1__TGACTAGAGCATCATC-1	-2.08374	12.9829
001-011_T0_COL_LP_5p_N1__ACGTCAAGTTCCCTTG-1	-1.84566	12.6696
001-011_T0_COL_LP_5p_N1__GTGCATATCAACACCA-1	-1.83684	12.2178
001-011_T0_COL_LP_5p_N1__CTGTGCTCAGTCACTA-1	-2.67031	12.8318
001-011_T0_COL_LP_5p_N1__TCGGTAATCCAGATCA-1	-0.845556	11.1321
001-011_T0_COL_LP_5p_N1__GGGAATGAGAGTAATC-1	-2.35119	12.8799
001-011_T0_COL_LP_5p_N1__CGTTAGAAGGCTAGAC-1	-2.21627	12.6987
001-011_T0_COL_LP_5p_N1__AACCATGAGGTGATAT-1	-1.56948	12.7072
001-011_T0_COL_LP_5p_N1__TCATTTGCACAAGTAA-1	-1.53244	12.6466
001-011_T0_COL_LP_5p_N1__GGTATTGAGGGTATCG-1	-1.95347	12.7789
001-011_T0_COL_LP_5p_N1__GGCTGGTAGACTAGGC-1	-2.11841	12.3508
001-011_T0_COL_LP_5p_N1__AAGGTTCAGCGGCTTC-1	-0.757206	12.4716
001-011_T0_COL_LP_5p_N1__CTAATGGTCAGTACGT-1	-2.04823	12.1421
001-011_T0_COL_LP_5p_N1__TAAGAGAGTGAGGGAG-1	-1.59322	12.5414
001-011_T0_COL_LP_5p_N1__TGGCGCAAGGGCATGT-1	-2.59945	12.2708
001-011_T0_COL_LP_5p_N1__CAAGAAATCTAGCACA-1	-1.26487	11.6107
001-011_T0_COL_LP_5p_N1__TCGTACCCAAACTGTC-1	-0.869054	12.4834
001-011_T0_COL_LP_5p_N1__CGCGTTTGTCTGCCAG-1	-2.10269	12.5935
001-011_T0_COL_LP_5p_N1__CTGCTGTGTCGCATCG-1	-1.50789	12.6929
001-011_T0_COL_LP_5p_N1__GTATCTTGTCCGCTGA-1	-1.71599	12.4975
001-011_T0_COL_LP_5p_N1__TGAGCCGCATGCCACG-1	-2.22975	12.9019
001-011_T0_COL_LP_5p_N1__CTCTAATAGTAGCGGT-1	-1.19843	12.5012
001-011_T0_COL_LP_5p_N1__GGATGTTAGGAATGGA-1	-1.54312	12.146
001-011_T0_COL_LP_5p_N1__GAGGTGAGTATGCTTG-1	-2.38339	12.5963
001-011_T0_COL_LP_5p_N1__TTGTAGGTCGAACGGA-1	-0.840909	13.2694
001-011_T0_COL_LP_5p_N1__TGCTGCTGTGAGGCTA-1	-0.344005	13.3347
001-011_T0_COL_LP_5p_N1__TACAGTGAGGCTATCT-1	-2.68985	12.4876
001-011_T0_COL_LP_5p_N1__GGTATTGGTCGAATCT-1	-1.83783	12.3501
001-011_T0_COL_LP_5p_N1__AGGTCATTCTCCGGTT-1	-0.979777	12.8893
001-011_T0_COL_LP_5p_N1__ACGGGTCTCAACACAC-1	-1.50639	11.9642
001-011_T0_COL_LP_5p_N1__TTCTCCTAGACAATAC-1	-1.2106	11.9854
001-011_T0_COL_LP_5p_N1__GCGCAGTCAAGTTGTC-1	-0.992622	12.5198
001-011_T0_COL_LP_5p_N1__GCACTCTGTTCAGTAC-1	-0.920989	13.2165
001-011_T0_COL_LP_5p_N1__GGAACTTGTAAAGTCA-1	-1.14637	11.8349
001-011_T0_COL_LP_5p_N1__CGGCTAGCACCAGATT-1	-1.14619	12.9726
001-011_T0_COL_LP_5p_N1__CAGCTAACAGCCTTGG-1	-1.57104	12.651
001-011_T0_COL_LP_5p_N1__TAGCCGGTCACATACG-1	-2.06189	12.4249
001-011_T0_COL_LP_5p_N1__TCAATCTAGGCTATCT-1	-0.116874	13.1848
001-011_T0_COL_LP_5p_N1__TAAGCGTAGGACAGAA-1	-1.55941	12.3417
001-011_T0_COL_LP_5p_N1__CAGAATCAGACCTAGG-1	-1.94343	12.3642
001-011_T0_COL_LP_5p_N1__CCTACACCAGGGTATG-1	-2.16651	12.8723
001-011_T0_COL_LP_5p_N1__AGGTCCGCACGCGAAA-1	-2.00643	12.4876
001-011_T0_COL_LP_5p_N1__CGGAGCTGTTGGACCC-1	-1.55263	12.7705
001-011_T0_COL_LP_5p_N1__AGCATACGTTTGTTGG-1	-1.52224	12.2757
001-011_T0_COL_LP_5p_N1__ACGTCAAGTTACGCGC-1	-1.01362	11.6711
001-011_T0_COL_LP_5p_N1__CAGCCGATCAGGCAAG-1	-1.45537	12.8704
001-011_T0_COL_LP_5p_N1__GACCAATTCTAACTGG-1	-1.71932	12.4057
001-011_T0_COL_LP_5p_N1__CGGAGTCGTCAGAAGC-1	-2.06426	12.9635
001-011_T0_COL_LP_5p_N1__GTACTTTTCACATGCA-1	0.119792	12.9782
001-011_T0_COL_LP_5p_N1__CATGCCTTCCCTGACT-1	-2.14864	12.9296
001-011_T0_COL_LP_5p_N1__CGATGTAGTAGGGTAC-1	-1.79973	12.0983
001-011_T0_COL_LP_5p_N1__CTCCTAGTCCAGTATG-1	-2.02775	12.2113
001-011_T0_COL_LP_5p_N1__CTTAGGAAGCTAGTCT-1	-2.20498	13.05
001-011_T0_COL_LP_5p_N1__GGACAGAAGAGCAATT-1	-1.28018	12.5409
001-011_T0_COL_LP_5p_N1__TACGGTAAGCTACCGC-1	-0.872865	12.3864
001-011_T0_COL_LP_5p_N1__TGTGTTTTCAGTGCAT-1	-0.783316	12.2926
001-011_T0_COL_LP_5p_N1__GTGCAGCGTAGAGGAA-1	-0.782577	11.0418
001-011_T0_COL_LP_5p_N1__ATAACGCGTAGAAAGG-1	-2.24888	13.1642
001-011_T0_COL_LP_5p_N1__TCATTTGGTGCGATAG-1	-1.21615	13.1427
001-011_T0_COL_LP_5p_N1__CACCAGGGTAGGCTGA-1	-1.89169	12.6717
001-011_T0_COL_LP_5p_N1__ACTATCTTCCACGTGG-1	-1.09063	12.7285
001-011_T0_COL_LP_5p_N1__ATTGGACCATCCAACA-1	-1.71817	12.9798
001-011_T0_COL_LP_5p_N1__CTGATAGCACGCATCG-1	-0.30274	11.0366
001-011_T0_COL_LP_5p_N1__GTGCATAGTATATCCG-1	-1.06627	12.6356
001-011_T0_COL_LP_5p_N1__ATAAGAGTCACAAACC-1	-1.99176	12.5421
001-011_T0_COL_LP_5p_N1__CATCAAGCACGTAAGG-1	-1.58598	12.7015
001-011_T0_COL_LP_5p_N1__TCGTAGATCTGGTATG-1	-1.26632	12.7367
001-011_T0_COL_LP_5p_N1__TAAACCGGTTAGTGGG-1	-1.94479	12.822
001-011_T0_COL_LP_5p_N1__AGCATACGTGCAGTAG-1	-1.23526	11.2434
001-011_T0_COL_LP_5p_N1__GGGAATGCATTACGAC-1	-1.1278	12.3069
001-011_T0_COL_LP_5p_N1__ACTGAGTGTTCAGACT-1	-2.11167	11.79
001-011_T0_COL_LP_5p_N1__CGATCGGCATTGGCGC-1	-2.098	12.5683
001-011_T0_COL_LP_5p_N1__GCATGTACACTCGACG-1	-0.566933	12.1866
001-011_T0_COL_LP_5p_N1__ATGGGAGAGGGCTTGA-1	-2.34441	12.2195
001-011_T0_COL_LP_5p_N1__GATGAAACAGCCAATT-1	-1.61309	12.5504
001-011_T0_COL_LP_5p_N1__CGGGTCATCGCTGATA-1	-1.58725	12.1905
001-011_T0_COL_LP_5p_N1__CTGATCCAGGGCATGT-1	-0.587029	12.9924
001-011_T0_COL_LP_5p_N1__CACATAGCAATCAGAA-1	-2.1604	12.7441
001-011_T0_COL_LP_5p_N1__ATGAGGGAGTTCGCAT-1	-2.13442	12.3956
001-011_T0_COL_LP_5p_N1__GATCTAGAGTGGAGAA-1	-0.943599	11.0808
001-011_T0_COL_LP_5p_N1__ATAGACCCAGGTGCCT-1	-0.418441	13.2059
001-011_T0_COL_LP_5p_N1__CCTCTGATCGTTACGA-1	-1.58566	11.8887
001-011_T0_COL_LP_5p_N1__GATCGATTCTGAAAGA-1	-1.86527	12.7939
001-011_T0_COL_LP_5p_N1__CGAGCACGTCGGATCC-1	-1.47799	13.2494
001-011_T0_COL_LP_5p_N1__CACTCCAAGCACCGTC-1	-2.1076	12.4463
001-011_T0_COL_LP_5p_N1__CGCGGTAAGGCGATAC-1	-1.15042	12.8154
001-011_T0_COL_LP_5p_N1__GACTAACCATGTCCTC-1	-1.74858	12.6917
001-011_T0_COL_LP_5p_N1__GGACAGATCGGTTAAC-1	-0.484894	11.768
001-011_T0_COL_LP_5p_N1__TCAGCAAGTCACCTAA-1	-2.00451	12.8305
001-011_T0_COL_LP_5p_N1__AAGACCTAGACGCACA-1	-0.962763	11.6531
001-011_T0_COL_LP_5p_N1__TCTTTCCTCTCGGACG-1	-1.96279	12.1412
001-011_T0_COL_LP_5p_N1__CATCCACGTTGATTCG-1	-0.915194	12.8349
001-011_T0_COL_LP_5p_N1__TAGGCATTCATGCTCC-1	-1.81834	12.2724
001-011_T0_COL_LP_5p_N1__TTGCCGTGTAAGTAGT-1	-0.593696	12.9265
001-011_T0_COL_LP_5p_N1__TTGCCGTAGGGTCTCC-1	-0.149579	13.378
001-011_T0_COL_LP_5p_N1__ATGTGTGCAGACGTAG-1	-1.07132	13.9721
001-011_T0_COL_LP_5p_N1__TACGGTACAGACGCCT-1	-1.17033	12.9796
001-011_T0_COL_LP_5p_N1__ATGAGGGTCGCCCTTA-1	-2.32282	12.6142
001-011_T0_COL_LP_5p_N1__TGGTTAGAGCAGCGTA-1	-2.20744	12.2277
001-011_T0_COL_LP_5p_N1__TCATTTGGTAAGGGAA-1	-2.19859	12.3413
001-011_T0_COL_LP_5p_N1__CCGGTAGAGTGGGTTG-1	-1.70676	12.0424
001-011_T0_COL_LP_5p_N1__TTGGCAACAAGAAGAG-1	-1.32662	12.602
001-011_T0_COL_LP_5p_N1__AGCGTATTCTTGCCGT-1	-1.04447	13.1936
001-011_T0_COL_LP_5p_N1__CCGTACTTCCATTCTA-1	-1.92395	12.006
001-011_T0_COL_LP_5p_N1__TCGCGTTTCTTTACAC-1	-1.51451	12.9498
001-011_T0_COL_LP_5p_N1__TGTATTCTCGTAGATC-1	-1.88212	12.6526
001-011_T0_COL_LP_5p_N1__CGAGCACAGCGTTCCG-1	-1.53787	11.894
001-011_T0_COL_LP_5p_N1__ATGAGGGCAAGTTGTC-1	-1.104	12.8497
001-011_T0_COL_LP_5p_N1__CCTTACGTCCGATATG-1	-2.01633	12.3624
001-011_T0_COL_LP_5p_N1__GTAACTGCATACCATG-1	-1.5913	12.1262
001-011_T0_COL_LP_5p_N1__AGGGATGCACCGTTGG-1	-2.33155	12.3777
001-011_T0_COL_LP_5p_N1__GGGCATCCAACACCCG-1	-1.6553	13.0373
001-011_T0_COL_LP_5p_N1__GTTCTCGTCTCCGGTT-1	-2.4476	12.9372
001-011_T0_COL_LP_5p_N1__CTGTTTAGTAGCTAAA-1	-0.0990402	13.31
001-011_T0_COL_LP_5p_N1__CACAGGCCACGAAACG-1	-1.61608	12.3931
001-011_T0_COL_LP_5p_N1__ACCGTAATCAACGGGA-1	-1.3119	12.444
001-011_T0_COL_LP_5p_N1__ACAGCCGTCAACACAC-1	-1.34675	12.8723
001-011_T0_COL_LP_5p_N1__ACATCAGAGAAGGGTA-1	-0.594094	12.4185
001-011_T0_COL_LP_5p_N1__GTTCGGGGTGATAAGT-1	-1.83319	12.5203
001-011_T0_COL_LP_5p_N1__AGAGCGAGTAGGAGTC-1	-1.84608	12.7038
001-011_T0_COL_LP_5p_N1__GGCTCGAAGCGATGAC-1	-1.27022	11.6844
001-011_T0_COL_LP_5p_N1__GTATTCTTCGCCTGAG-1	-1.55899	12.8904
001-011_T0_COL_LP_5p_N1__TACTTGTCAAGTAATG-1	-0.174481	13.4808
001-011_T0_COL_LP_5p_N1__CGACTTCTCATCTGCC-1	0.0971595	13.3349
001-011_T0_COL_LP_5p_N1__TTGGCAATCAGTGCAT-1	-2.10363	12.8942
001-011_T0_COL_LP_5p_N1__TACTTACAGTATCGAA-1	-1.83807	13.3132
001-011_T0_COL_LP_5p_N1__CAGCTGGTCTGCCAGG-1	-1.9226	12.6954
001-011_T0_COL_LP_5p_N1__CACACTCCAAGAAGAG-1	-1.93853	12.2817
001-011_T0_COL_LP_5p_N1__ACGGAGACATTCACTT-1	-2.10965	12.9557
001-011_T0_COL_LP_5p_N1__AAAGCAACAGGTTTCA-1	-0.962337	11.3122
001-011_T0_COL_LP_5p_N1__GGGAATGTCATGTCTT-1	-1.56295	12.316
001-011_T0_COL_LP_5p_N1__ATGAGGGCATGGAATA-1	-1.3449	12.2769
001-011_T0_COL_LP_5p_N1__CCCAGTTGTTAAGAAC-1	-1.69598	12.4225
001-011_T0_COL_LP_5p_N1__GATGAAACAAGGTTTC-1	0.471788	13.032
001-011_T0_COL_LP_5p_N1__CTGAAACGTACTTAGC-1	-1.52376	11.9533
001-011_T0_COL_LP_5p_N1__CTGCCTATCGGCTACG-1	-2.39992	12.321
001-011_T0_COL_LP_5p_N1__CAACCTCAGCTGAACG-1	-2.21997	12.7684
001-011_T0_COL_LP_5p_N1__TGGTTAGTCACAGGCC-1	-1.89696	12.1898
001-011_T0_COL_LP_5p_N1__GGTGTTATCCACGTGG-1	-0.92587	12.9499
001-011_T0_COL_LP_5p_N1__TGCCAAAGTCGCTTTC-1	-2.08491	12.2766
001-011_T0_COL_LP_5p_N1__CGTAGCGTCGAATGGG-1	-1.98862	12.4838
001-011_T0_COL_LP_5p_N1__AAACCTGTCCAAATGC-1	-2.04046	12.8247
001-011_T0_COL_LP_5p_N1__TGTCCCATCCCTCTTT-1	-1.40938	12.7016
001-011_T0_COL_LP_5p_N1__TGGCCAGTCTGTGCAA-1	-0.949292	13.0573
001-011_T0_COL_LP_5p_N1__CTCATTACAATTCCTT-1	-1.29781	12.8515
001-011_T0_COL_LP_5p_N1__TTATGCTCATTCGACA-1	-2.43689	12.1631
001-011_T0_COL_LP_5p_N1__GACCTGGTCAACGGCC-1	-1.49216	12.6725
001-011_T0_COL_LP_5p_N1__TGCCAAATCCGCGGTA-1	-0.438561	11.4193
001-011_T0_COL_LP_5p_N1__ACTGAACCAAGGTTCT-1	-2.18834	12.3272
001-011_T0_COL_LP_5p_N1__TCTTCGGAGGTTCCTA-1	-0.918232	11.3544
001-011_T0_COL_LP_5p_N1__AACTGGTGTCACAAGG-1	-1.45662	12.0617
001-011_T0_COL_LP_5p_N1__TACAGTGGTTCGTCTC-1	-2.3609	12.1047
001-011_T0_COL_LP_5p_N1__TTGGCAAGTGCAACTT-1	-2.16241	12.7299
001-011_T0_COL_LP_5p_N1__CAGCGACAGAAGAAGC-1	-1.4218	12.1173
001-011_T0_COL_LP_5p_N1__GCACATACATCGTCGG-1	-2.02317	12.3334
001-011_T0_COL_LP_5p_N1__ACACCAAAGACTAGAT-1	-2.2245	12.5118
001-011_T0_COL_LP_5p_N1__TATTACCTCAGAGGTG-1	-1.50425	12.4916
001-011_T0_COL_LP_5p_N1__TGACTTTCATCGATTG-1	-1.44207	12.442
001-011_T0_COL_LP_5p_N1__TAGCCGGCATCGGAAG-1	-2.03026	12.6974
001-011_T0_COL_LP_5p_N1__CTAGCCTTCCGCGGTA-1	-1.07247	11.9569
001-011_T0_COL_LP_5p_N1__CTCGGAGTCGCTAGCG-1	-1.83766	12.8176
001-011_T0_COL_LP_5p_N1__TGGTTCCGTCCGAATT-1	-1.6395	13.1251
001-011_T0_COL_LP_5p_N1__CATTCGCTCCCTCAGT-1	-1.31367	12.7324
001-011_T0_COL_LP_5p_N1__AATCGGTCAGGTGCCT-1	-0.921738	13.1863
001-011_T0_COL_LP_5p_N1__GACGTTACAAAGGTGC-1	-2.21889	12.2723
001-011_T0_COL_LP_5p_N1__TTTCCTCAGAGTCTGG-1	-1.98931	12.584
001-011_T0_COL_LP_5p_N1__GCGCCAACAAAGCGGT-1	-1.64077	12.5742
001-011_T0_COL_LP_5p_N1__CATCGGGCAAGTTCTG-1	-1.80606	12.4669
001-011_T0_COL_LP_5p_N1__CGAGCCACATGGTCTA-1	-1.9025	13.093
001-011_T0_COL_LP_5p_N1__CTAGCCTTCTATCCTA-1	-1.01984	12.5403
001-011_T0_COL_LP_5p_N1__GAACCTAAGAAGGACA-1	-1.08816	12.4905
001-011_T0_COL_LP_5p_N1__CCTCAGTCACCACGTG-1	-1.54394	11.372
001-011_T0_COL_LP_5p_N1__CTGCGGACAAGCCTAT-1	-2.28972	12.8666
001-011_T0_COL_LP_5p_N1__GACGTTATCTTGTTTG-1	-2.02181	12.1458
001-011_T0_COL_LP_5p_N1__CACAAACCAATAGAGT-1	-1.4235	12.4648
001-011_T0_COL_LP_5p_N1__CCTAAAGGTGCACGAA-1	-1.90657	12.2475
001-011_T0_COL_LP_5p_N1__AAGTCTGGTGAAAGAG-1	-1.54994	12.5639
001-011_T0_COL_LP_5p_N1__TCACGAAAGTGTACTC-1	-2.08796	12.934
001-011_T0_COL_LP_5p_N1__TACTTGTAGTGAACAT-1	-0.944014	11.4083
001-011_T0_COL_LP_5p_N1__CGGTTAACACCTCGTT-1	-0.859546	12.9039
001-011_T0_COL_LP_5p_N1__CTAGCCTAGCGCTCCA-1	-2.00224	12.6659
001-011_T0_COL_LP_5p_N1__CTACATTGTCGAAAGC-1	-1.70092	12.1409
001-011_T0_COL_LP_5p_N1__TGACTTTGTCCTGCTT-1	-1.05456	12.7505
001-011_T0_COL_LP_5p_N1__ACGAGCCGTAGTAGTA-1	-1.55328	13.2049
001-011_T0_COL_LP_5p_N1__GCATACAGTAGTGAAT-1	-1.67407	13.2201
001-011_T0_COL_LP_5p_N1__AGTCTTTAGGTGCAAC-1	-2.0741	13.2742
001-011_T0_COL_LP_5p_N1__CTTAGGAAGCTAACAA-1	-2.00499	12.522
001-011_T0_COL_LP_5p_N1__AGAATAGGTTATGTGC-1	-0.716056	11.2724
001-011_T0_COL_LP_5p_N1__GTCACGGCATTTGCCC-1	-1.85944	12.4544
001-011_T0_COL_LP_5p_N1__CCGGTAGGTTTCGCTC-1	-1.78674	11.7447
001-011_T0_COL_LP_5p_N1__GAACGGAGTCCGCTGA-1	-1.23744	12.4971
001-011_T0_COL_LP_5p_N1__ACTTTCATCCGCGCAA-1	-1.91931	12.874
001-011_T0_COL_LP_5p_N1__TCCCGATTCTTACCGC-1	-1.61461	12.3714
001-011_T0_COL_LP_5p_N1__CAAGATCCAGATGGGT-1	-2.17712	11.9219
001-011_T0_COL_LP_5p_N1__CACATAGCAAGCCTAT-1	-1.2982	12.4817
001-011_T0_COL_LP_5p_N1__TGACTTTTCAAGGCTT-1	-1.58476	12.1544
001-011_T0_COL_LP_5p_N1__GATCAGTCATTCACTT-1	-0.677167	10.9441
001-011_T0_COL_LP_5p_N1__GTACTCCAGACCGGAT-1	-0.894554	13.0643
001-011_T0_COL_LP_5p_N1__TTCTACAGTTGCGTTA-1	-1.06791	13.0758
001-011_T0_COL_LP_5p_N1__GTGCTTCCAGATGAGC-1	-0.856007	12.9336
001-011_T0_COL_LP_5p_N1__CGAGCCAAGCGATATA-1	-1.7209	12.8238
001-011_T0_COL_LP_5p_N1__CTAGTGACAAGAGGCT-1	-2.17752	12.3589
001-011_T0_COL_LP_5p_N1__CCTCTGATCCCTTGCA-1	-0.574674	12.5875
001-011_T0_COL_LP_5p_N1__TACGGATGTGTCTGAT-1	-1.54594	12.846
001-011_T0_COL_LP_5p_N1__CGGACGTGTTTACTCT-1	-2.13689	13.1994
001-011_T0_COL_LP_5p_N1__TCCACACGTCTAGTGT-1	-1.39919	12.603
001-011_T0_COL_LP_5p_N1__AAACCTGAGACAAGCC-1	-1.85291	11.9859
001-011_T0_COL_LP_5p_N1__GAGGTGATCGCCAGCA-1	-1.75573	12.1187
001-011_T0_COL_LP_5p_N1__GCGCGATAGTGCGATG-1	-1.83574	12.2293
001-011_T0_COL_LP_5p_N1__CAGTCCTAGAACTCGG-1	-1.71967	12.2014
001-011_T0_COL_LP_5p_N1__TAGACCAAGCCAGTAG-1	-1.04461	11.2964
001-011_T0_COL_LP_5p_N1__AGACGTTCAGGGAGAG-1	-1.82115	12.6837
001-011_T0_COL_LP_5p_N1__CAGATCACAGCTGCAC-1	-2.00499	11.7993
001-011_T0_COL_LP_5p_N1__GCTCTGTTCGGCTTGG-1	-1.92775	12.5686
001-011_T0_COL_LP_5p_N1__CATTATCCAACGATGG-1	-2.39409	12.2904
001-011_T0_COL_LP_5p_N1__CGTCAGGAGACGCAAC-1	-1.7394	12.7656
001-011_T0_COL_LP_5p_N1__GCCTCTATCTGGTATG-1	-1.16239	12.8769
001-011_T0_COL_LP_5p_N1__TAGACCAAGTATCGAA-1	-1.56248	12.6934
001-011_T0_COL_LP_5p_N1__GAACGGAGTTTAAGCC-1	-1.8431	12.3912
001-011_T0_COL_LP_5p_N1__CCAATCCCATATACCG-1	-1.99397	13.3828
001-011_T0_COL_LP_5p_N1__AGTGTCACACCAGCAC-1	-2.47808	11.9331
001-011_T0_COL_LP_5p_N1__TCAGATGTCTTCCTTC-1	-1.12254	12.5819
001-011_T0_COL_LP_5p_N1__ACGGGTCCATCCGGGT-1	-0.559097	11.3193
001-011_T0_COL_LP_5p_N1__TGTGTTTCATAGTAAG-1	-2.09713	12.8373
001-011_T0_COL_LP_5p_N1__CAACCTCAGGGTGTGT-1	-2.17045	13.0229
001-011_T0_COL_LP_5p_N1__GAAACTCAGGCAGGTT-1	-1.75734	12.525
001-011_T0_COL_LP_5p_N1__ACACCGGCACATTCGA-1	-2.0862	12.4657
001-011_T0_COL_LP_5p_N1__GTTCTCGCATGCTGGC-1	-1.01094	12.2463
001-011_T0_COL_LP_5p_N1__GGGAGATCACGGTGTC-1	-2.37502	12.1
001-011_T0_COL_LP_5p_N1__TCGAGGCCATGAAGTA-1	-0.177678	12.3411
001-011_T0_COL_LP_5p_N1__TACTCATGTTATTCTC-1	-1.75265	12.3363
001-011_T0_COL_LP_5p_N1__CCTCTGATCCGCATCT-1	-0.273528	13.242
001-011_T0_COL_LP_5p_N1__AACCATGTCATTCACT-1	-0.901696	12.8201
001-011_T0_COL_LP_5p_N1__TGGCCAGCAACTTGAC-1	-1.63371	12.9314
001-011_T0_COL_LP_5p_N1__ATTATCCTCCTATGTT-1	-1.75054	12.6355
001-011_T0_COL_LP_5p_N1__TAGCCGGGTTTGTTGG-1	-1.24858	13.1264
001-011_T0_COL_LP_5p_N1__CCTACACTCTGTCCGT-1	-1.57838	12.9239
001-011_T0_COL_LP_5p_N1__AGGGATGTCTCGCTTG-1	-1.45986	12.2
001-011_T0_COL_LP_5p_N1__ACAGCCGAGCTCCTTC-1	-0.456787	12.0545
001-011_T0_COL_LP_5p_N1__TGCGGGTTCGTAGGAG-1	-1.43532	11.5898
001-011_T0_COL_LP_5p_N1__AGTGGGAAGCTAGTCT-1	-1.85006	13.2138
001-011_T0_COL_LP_5p_N1__CACACCTGTCGGCACT-1	-2.47684	12.3742
001-011_T0_COL_LP_5p_N1__ACTATCTGTTGGACCC-1	-2.20301	12.0832
001-011_T0_COL_LP_5p_N1__GCTGGGTAGTTGCAGG-1	-1.78449	12.3656
001-011_T0_COL_LP_5p_N1__CAGGTGCCATGATCCA-1	-1.28641	12.7607
001-011_T0_COL_LP_5p_N1__TCGGTAACATATACGC-1	-2.27244	12.0896
001-011_T0_COL_LP_5p_N1__GCACTCTAGTGTACTC-1	-1.40535	12.8769
001-011_T0_COL_LP_5p_N1__TTGGCAAGTAAAGGAG-1	-1.99823	11.6532
001-011_T0_COL_LP_5p_N1__TGCCCTAAGTGTCCCG-1	-1.23276	12.9068
001-011_T0_COL_LP_5p_N1__TGTATTCTCATAAAGG-1	-1.81389	12.5703
001-011_T0_COL_LP_5p_N1__CCGGGATTCCCGACTT-1	-1.18318	12.8242
001-011_T0_COL_LP_5p_N1__TCGGTAATCAATCTCT-1	-1.25231	12.3648
001-011_T0_COL_LP_5p_N1__CCCTCCTCAAAGCAAT-1	-1.60122	13.4481
001-011_T0_COL_LP_5p_N1__TGGGAAGGTTGTACAC-1	-1.91736	12.1624
001-011_T0_COL_LP_5p_N1__TTGGAACAGCGTAGTG-1	-1.54749	12.3793
001-011_T0_COL_LP_5p_N1__TGAGCCGCACCTGGTG-1	-1.33368	12.3441
001-011_T0_COL_LP_5p_N1__AGTGTCACATCGACGC-1	-1.87091	12.097
001-011_T0_COL_LP_5p_N1__GGCAATTAGTACGCGA-1	-1.66219	12.7166
001-011_T0_COL_LP_5p_N1__AGAGCTTCACGACTCG-1	-2.06936	12.5365
001-011_T0_COL_LP_5p_N1__CGTTGGGTCAGAGACG-1	-1.62664	12.4881
001-011_T0_COL_LP_5p_N1__GGGAATGCAAGCGAGT-1	-0.303864	11.574
001-011_T0_COL_LP_5p_N1__TGACTAGGTTACCAGT-1	-1.70121	12.1018
001-011_T0_COL_LP_5p_N1__CCCTCCTGTTCCACTC-1	-1.69587	11.8629
001-011_T0_COL_LP_5p_N1__CACCTTGCAGCTCGAC-1	-1.43992	12.3082
001-011_T0_COL_LP_5p_N1__TTCGGTCGTAACGACG-1	-2.08071	12.2703
001-011_T0_COL_LP_5p_N1__GGTGTTACAGGCTGAA-1	-0.52678	12.1756
001-011_T0_COL_LP_5p_N1__GGATGTTGTACTCAAC-1	-1.17872	12.5199
001-011_T0_COL_LP_5p_N1__GCGCGATCAGGTGCCT-1	-2.10435	11.7675
001-011_T0_COL_LP_5p_N1__CCTTACGTCTCGTATT-1	-1.54784	12.5936
001-011_T0_COL_LP_5p_N1__GGTGCGTGTGAAATCA-1	-0.424444	11.9857
001-011_T0_COL_LP_5p_N1__ATTTCTGAGGGAACGG-1	-1.81773	12.5286
001-011_T0_COL_LP_5p_N1__CGATTGATCAATAAGG-1	-1.95838	12.3498
001-011_T0_COL_LP_5p_N1__ATTGGACTCACTTACT-1	-0.990252	12.7421
001-011_T0_COL_LP_5p_N1__TTAGGCAAGGCTCATT-1	-1.81272	12.3865
001-011_T0_COL_LP_5p_N1__AACTGGTGTTATGTGC-1	-0.75332	10.7975
001-011_T0_COL_LP_5p_N1__GGCCGATTCGTACCGG-1	-1.40072	12.6634
001-011_T0_COL_LP_5p_N1__GACGGCTCATCCTTGC-1	-1.05712	11.5981
001-011_T0_COL_LP_5p_N1__ACACCGGGTGTGCGTC-1	-2.06338	12.8683
001-011_T0_COL_LP_5p_N1__CACAGGCAGATCGGGT-1	-1.25839	12.0156
001-011_T0_COL_LP_5p_N1__CGCGGTAGTCACTGGC-1	-1.97822	12.2741
001-011_T0_COL_LP_5p_N1__TAAGAGACACGAAATA-1	-2.30277	12.327
001-011_T0_COL_LP_5p_N1__CAGAGAGTCCTCAATT-1	-2.29223	12.2901
001-011_T0_COL_LP_5p_N1__TCTTCGGCAAGAAGAG-1	-2.12194	12.0019
001-011_T0_COL_LP_5p_N1__GCGAGAAGTGGCGAAT-1	-1.20561	12.8059
001-011_T0_COL_LP_5p_N1__GGATTACTCCGAGCCA-1	-0.936423	12.8314
001-011_T0_COL_LP_5p_N1__AAATGCCTCCACGACG-1	-1.81706	12.5249
001-011_T0_COL_LP_5p_N1__TCGTACCCATGCCTTC-1	-1.77987	13.2923
001-011_T0_COL_LP_5p_N1__TTCTTAGGTGTGAAAT-1	-2.07269	12.5358
001-011_T0_COL_LP_5p_N1__CGTTGGGCACTTCTGC-1	-0.702563	13.4132
001-011_T0_COL_LP_5p_N1__GGACAGAGTGGGTCAA-1	-1.5857	12.5717
001-011_T0_COL_LP_5p_N1__CTGATAGAGTCGCCGT-1	-1.9706	12.6448
001-011_T0_COL_LP_5p_N1__TAAGCGTCAGTGGAGT-1	-1.94888	12.3519
001-011_T0_COL_LP_5p_N1__CTGCGGATCACCCTCA-1	-0.157243	13.7545
001-011_T0_COL_LP_5p_N1__GCATGTAAGCAATCTC-1	-2.05296	12.4586
001-011_T0_COL_LP_5p_N1__CCGGTAGCACGGTGTC-1	-2.05334	12.4325
001-011_T0_COL_LP_5p_N1__CTCCTAGCAGTATCTG-1	-1.74817	12.3867
001-011_T0_COL_LP_5p_N1__TACTTACGTTCAGACT-1	-2.16111	12.2752
001-011_T0_COL_LP_5p_N1__TCAGGATAGCCGATTT-1	-1.32448	12.6965
001-011_T0_COL_LP_5p_N1__CCGTGGAAGGACTGGT-1	-1.0387	12.4365
001-011_T0_COL_LP_5p_N1__GCATGCGCAGTTAACC-1	-0.138937	12.7901
001-011_T0_COL_LP_5p_N1__TGACGGCCATAGTAAG-1	-1.14824	13.0839
001-011_T0_COL_LP_5p_N1__CATCCACCAGCCACCA-1	-1.86928	12.2677
001-011_T0_COL_LP_5p_N1__GGATTACTCGCAAGCC-1	-1.68728	12.6758
001-011_T0_COL_LP_5p_N1__GGGCACTAGCACCGTC-1	-1.79916	12.363
001-011_T0_COL_LP_5p_N1__TTAACTCAGTAGATGT-1	-1.51576	12.475
001-011_T0_COL_LP_5p_N1__ACCTTTAGTTCACCTC-1	-1.66187	12.1784
001-011_T0_COL_LP_5p_N1__AGCGTATGTTCGTTGA-1	-0.00813071	13.6586
001-011_T0_COL_LP_5p_N1__GCAGTTACACCGAATT-1	-2.06178	11.6146
001-011_T0_COL_LP_5p_N1__CGACCTTAGCGATAGC-1	-1.28951	12.5717
001-011_T0_COL_LP_5p_N1__CCTTTCTCAGATTGCT-1	-2.11919	13.0794
001-011_T0_COL_LP_5p_N1__TGTGTTTGTTCTGGTA-1	-2.21275	12.6771
001-011_T0_COL_LP_5p_N1__GGCTCGAAGATATGGT-1	-1.4633	11.6468
001-011_T0_COL_LP_5p_N1__ACGATACAGCGATAGC-1	-2.14047	12.733
001-011_T0_COL_LP_5p_N1__CATTCGCGTTCGGCAC-1	-2.18466	12.1657
001-011_T0_COL_LP_5p_N1__CTCGGAGGTCCCGACA-1	-0.645785	10.9028
001-011_T0_COL_LP_5p_N1__TGACAACAGGAACTGC-1	-1.25077	13.0608
001-011_T0_COL_LP_5p_N1__GTGTGCGCAAGGACTG-1	-1.34028	13.3435
001-011_T0_COL_LP_5p_N1__CGACCTTAGTACGTTC-1	-1.65604	11.5479
001-011_T0_COL_LP_5p_N1__CCATGTCAGGCAGTCA-1	-2.00964	12.3666
001-011_T0_COL_LP_5p_N1__AGACGTTGTTCCGTCT-1	-1.21135	12.7587
001-011_T0_COL_LP_5p_N1__AAAGCAACAGTCGTGC-1	-0.930585	12.4276
001-011_T0_COL_LP_5p_N1__TTCTACAGTAAATACG-1	-0.0180005	13.6544
001-011_T0_COL_LP_5p_N1__CACTCCAAGTAACCCT-1	-2.31609	12.5812
001-011_T0_COL_LP_5p_N1__TAAGTGCGTTTGACTG-1	-2.45648	13.0134
001-011_T0_COL_LP_5p_N1__ACGCCGATCCGCATAA-1	-1.00677	12.2946
001-011_T0_COL_LP_5p_N1__GGACGTCCACTAGTAC-1	-1.78928	12.7975
001-011_T0_COL_LP_5p_N1__CCTAAAGCACAAGCCC-1	-1.61848	12.5707
001-011_T0_COL_LP_5p_N1__ACATCAGTCACAGGCC-1	-2.36048	12.4703
001-011_T0_COL_LP_5p_N1__CCTTCCCTCGGAGGTA-1	-1.85008	11.7961
001-011_T0_COL_LP_5p_N1__TGACTTTTCAGCGACC-1	-1.86993	12.5575
001-011_T0_COL_LP_5p_N1__GTCATTTGTACCATCA-1	-2.34444	11.8356
001-011_T0_COL_LP_5p_N1__TAGACCACACCCTATC-1	-2.10563	12.174
001-011_T0_COL_LP_5p_N1__GATGCTAGTCCGCTGA-1	-1.37354	12.9747
001-011_T0_COL_LP_5p_N1__CTACACCAGACTAGAT-1	-1.30587	12.1694
001-011_T0_COL_LP_5p_N1__TTCTTAGCACGGTGTC-1	-1.87344	11.9447
001-011_T0_COL_LP_5p_N1__CTTACCGTCCAAACAC-1	-2.09828	12.064
001-011_T0_COL_LP_5p_N1__GCATGCGGTCGCTTCT-1	-1.48814	12.0167
001-011_T0_COL_LP_5p_N1__TCAACGACATCTCCCA-1	-1.75007	12.742
001-011_T0_COL_LP_5p_N1__CGCGGTAGTTCGTGAT-1	-1.80906	12.4628
001-011_T0_COL_LP_5p_N1__TTCTTAGAGGTGCTTT-1	-2.49926	12.6511
001-011_T0_COL_LP_5p_N1__TACCTTAGTGTGTGCC-1	-1.85771	12.4011
001-011_T0_COL_LP_5p_N1__TCCCGATGTATTAGCC-1	-1.6756	13.7338
001-011_T0_COL_LP_5p_N1__TGGCTGGGTCGACTGC-1	-1.96265	12.3418
001-011_T0_COL_LP_5p_N1__TTGGCAAGTCGTGGCT-1	-0.591372	12.4669
001-011_T0_COL_LP_5p_N1__GGATGTTGTGAGCGAT-1	-1.25937	12.4853
001-011_T0_COL_LP_5p_N1__GCGCAGTCAAACGTGG-1	-1.19666	12.4475
001-011_T0_COL_LP_5p_N1__CGGCTAGGTAGCGCTC-1	-2.44533	12.1275
001-011_T0_COL_LP_5p_N1__CAGCGACTCCAAACTG-1	-1.67082	12.6127
001-011_T0_COL_LP_5p_N1__TGTATTCCATGGTTGT-1	-0.262472	11.7293
001-011_T0_COL_LP_5p_N1__AGGGTGAAGAGGTTAT-1	-2.14471	12.3767
001-011_T0_COL_LP_5p_N1__CTAGCCTTCTAGCACA-1	-1.08829	11.5167
001-011_T0_COL_LP_5p_N1__CAAGTTGTCGTTGACA-1	-0.262709	10.7549
001-011_T0_COL_LP_5p_N1__CTGATAGTCAGAGACG-1	-1.63532	12.3913
001-011_T0_COL_LP_5p_N1__ATTCTACTCGGATGGA-1	-2.51619	12.3712
001-011_T0_COL_LP_5p_N1__CTGCGGATCTGCCAGG-1	-0.639443	10.9588
001-011_T0_COL_LP_5p_N1__ACGAGCCTCGGAGCAA-1	-1.3851	12.6957
001-011_T0_COL_LP_5p_N1__CTAGAGTGTTCGCTAA-1	-1.33909	13.4729
001-011_T0_COL_LP_5p_N1__CTGAAGTCAACGATCT-1	-1.53061	12.071
001-011_T0_COL_LP_5p_N1__TGTATTCTCGTGACAT-1	-2.29531	12.0845
001-011_T0_COL_LP_5p_N1__GCGACCAGTAGGACAC-1	-0.330188	12.9216
001-011_T0_COL_LP_5p_N1__GTGCGGTTCTATCCCG-1	-0.515249	13.5054
001-011_T0_COL_LP_5p_N1__TTCTACATCCTAGTGA-1	-1.12347	11.6078
001-011_T0_COL_LP_5p_N1__TAGACCAAGTGGTAAT-1	-0.765066	12.7303
001-011_T0_COL_LP_5p_N1__GGGTTGCTCACAGTAC-1	-0.693194	11.8177
001-011_T0_COL_LP_5p_N1__CGTCACTCACGTAAGG-1	-1.9867	12.6926
001-011_T0_COL_LP_5p_N1__CCACGGAAGCGAAGGG-1	-0.766206	11.1801
001-011_T0_COL_LP_5p_N1__GGCAATTTCGTCTGAA-1	-2.25628	12.2501
001-011_T0_COL_LP_5p_N1__CTCAGAATCTGGCGTG-1	-1.85263	12.0995
001-011_T0_COL_LP_5p_N1__CACTCCAAGGTACTCT-1	-2.19484	11.7974
001-011_T0_COL_LP_5p_N1__TTCGAAGCACGGACAA-1	-1.73917	12.883
001-011_T0_COL_LP_5p_N1__CGATTGATCCCATTAT-1	-1.15615	13.0161
001-011_T0_COL_LP_5p_N1__CGACCTTAGAACTCGG-1	-1.17003	11.4579
001-011_T0_COL_LP_5p_N1__CATCGAAGTTACGGAG-1	-2.06356	12.3445
001-011_T0_COL_LP_5p_N1__TACTTGTTCTTGGGTA-1	-2.40545	11.9571
001-011_T0_COL_LP_5p_N1__ACTGCTCGTAACGTTC-1	-2.14862	11.978
001-011_T0_COL_LP_5p_N1__GGTGCGTTCTGAGTGT-1	0.595744	11.7454
001-011_T0_COL_LP_5p_N1__GATCGCGTCGGAAATA-1	-1.12932	12.4902
001-011_T0_COL_LP_5p_N1__AGAGCGAAGATGCCTT-1	-1.39835	12.258
001-011_T0_COL_LP_5p_N1__CGAACATTCTTGCCGT-1	-0.900204	11.7686
001-011_T0_COL_LP_5p_N1__CGGGTCACATCCGCGA-1	-1.74437	11.4091
001-011_T0_COL_LP_5p_N1__CAGCAGCGTCGACTAT-1	-1.13258	12.6901
001-011_T0_COL_LP_5p_N1__GTGAAGGAGTTCGATC-1	0.319874	13.7261
001-011_T0_COL_LP_5p_N1__GGCTCGAGTTTACTCT-1	-0.754366	11.2515
001-011_T0_COL_LP_5p_N1__ATTCTACAGGCTCATT-1	-1.99636	11.6976
001-011_T0_COL_LP_5p_N1__GAGGTGATCCTGCTTG-1	-1.89498	13.2491
001-011_T0_COL_LP_5p_N1__TCTCATAAGCGATAGC-1	-1.53836	12.5509
001-011_T0_COL_LP_5p_N1__ATTATCCCACTTAAGC-1	0.0261005	12.6271
001-011_T0_COL_LP_5p_N1__TCAGGTACATGTCTCC-1	-2.14905	12.6125
001-011_T0_COL_LP_5p_N1__GTGTTAGAGGGATGGG-1	-1.29236	12.5569
001-011_T0_COL_LP_5p_N1__GCGCGATTCGTTGCCT-1	-1.29136	12.1406
001-011_T0_COL_LP_5p_N1__CATCAGAAGCTCCTTC-1	-0.0451192	13.6638
001-011_T0_COL_LP_5p_N1__GATCTAGAGCCACGCT-1	-2.03199	11.8004
001-011_T0_COL_LP_5p_N1__AAACGGGTCTCTGTCG-1	-1.44673	11.5176
001-011_T0_COL_LP_5p_N1__ACTTACTCACACAGAG-1	-0.0139222	11.6436
001-011_T0_COL_LP_5p_N1__GACGTGCCACTAGTAC-1	-1.58677	12.2917
001-011_T0_COL_LP_5p_N1__GACGTTATCGTGACAT-1	0.273255	11.8152
001-011_T0_COL_LP_5p_N1__CCGTTCAAGGTCGGAT-1	-2.12891	12.3382
001-011_T0_COL_LP_5p_N1__AACACGTCATAAAGGT-1	-1.62379	12.3012
001-011_T0_COL_LP_5p_N1__CTACATTCATCGGACC-1	-1.82762	12.3026
001-011_T0_COL_LP_5p_N1__GGGATGAGTTGGTTTG-1	-2.25017	12.4643
001-011_T0_COL_LP_5p_N1__AACCATGTCCGTTGTC-1	-1.81171	12.5758
001-011_T0_COL_LP_5p_N1__GCGCGATAGATCGGGT-1	-2.17531	12.5332
001-011_T0_COL_LP_5p_N1__TTGTAGGTCAGCGACC-1	-1.60888	12.5877
001-011_T0_COL_LP_5p_N1__ACTTTCATCTACGAGT-1	-2.41756	12.3822
001-011_T0_COL_LP_5p_N1__AGCGTATGTGGTGTAG-1	-1.37846	12.7471
001-011_T0_COL_LP_5p_N1__AGTCTTTGTTCTCATT-1	-0.958944	11.306
001-011_T0_COL_LP_5p_N1__TCCACACAGACGCAAC-1	-0.103829	13.0175
001-011_T0_COL_LP_5p_N1__GCCTCTATCGCACTCT-1	-2.09858	12.0546
001-011_T0_COL_LP_5p_N1__AAGGAGCCATCCTAGA-1	-1.08895	13.0847
001-011_T0_COL_LP_5p_N1__CGTGTAAAGGCTAGAC-1	-1.28459	13.2494
001-011_T0_COL_LP_5p_N1__AGATTGCCAATCCAAC-1	-1.67605	12.8204
001-011_T0_COL_LP_5p_N1__CCACCTATCGATCCCT-1	-2.23734	12.4721
001-011_T0_COL_LP_5p_N1__AGATCTGGTACCAGTT-1	-2.46899	12.5016
001-011_T0_COL_LP_5p_N1__GGAACTTTCCCACTTG-1	-2.32601	12.7315
001-011_T0_COL_LP_5p_N1__AAAGTAGGTTCAGGCC-1	-1.09776	11.2619
001-011_T0_COL_LP_5p_N1__CCTCTGAAGGAGTAGA-1	-0.422206	11.917
001-011_T0_COL_LP_5p_N1__TTTATGCTCGAGAACG-1	-2.0266	12.4151
001-011_T0_COL_LP_5p_N1__GGACGTCCAGTTAACC-1	-1.77677	13.0486
001-011_T0_COL_LP_5p_N1__CTCGGAGTCCTATGTT-1	-2.29578	12.3701
001-011_T0_COL_LP_5p_N1__ATCTACTTCCGTTGTC-1	-2.35889	12.2859
001-011_T0_COL_LP_5p_N1__CTAGTGAAGCCAGAAC-1	-1.44576	12.5832
001-011_T0_COL_LP_5p_N1__TACGGATTCGTTTGCC-1	-0.974915	12.6365
001-011_T0_COL_LP_5p_N1__AAAGCAAAGTACACCT-1	-2.02859	12.2532
001-011_T0_COL_LP_5p_N1__ATTGGACTCGCCGTGA-1	-1.34333	12.9048
001-011_T0_COL_LP_5p_N1__CGAGAAGTCGGGAGTA-1	-0.453215	11.0201
001-011_T0_COL_LP_5p_N1__TCATTTGTCAAGGTAA-1	-1.96609	11.6796
001-011_T0_COL_LP_5p_N1__TGCGTGGTCCCACTTG-1	-0.618507	12.0984
001-011_T0_COL_LP_5p_N1__GTTACAGCACCACGTG-1	-0.989412	12.868
001-011_T0_COL_LP_5p_N1__TAAGCGTGTAAACCTC-1	-0.770259	13.1496
001-011_T0_COL_LP_5p_N1__TGAGCATCACACCGAC-1	-1.70497	11.6848
001-011_T0_COL_LP_5p_N1__GATGAAATCGCGTAGC-1	-1.8294	12.4746
001-011_T0_COL_LP_5p_N1__GCAGTTACAATAGCGG-1	-1.77787	12.7477
001-011_T0_COL_LP_5p_N1__GAATAAGAGCTGAACG-1	-1.60833	12.5685
001-011_T0_COL_LP_5p_N1__ACGATGTTCTACTTAC-1	-1.73633	13.1312
001-011_T0_COL_LP_5p_N1__ATTGGTGCACCTCGTT-1	-0.347993	12.7425
001-011_T0_COL_LP_5p_N1__TAAGCGTGTTAGAACA-1	-0.0103194	13.4149
001-011_T0_COL_LP_5p_N1__AGGGTGATCCAAATGC-1	-0.959069	12.5624
001-011_T0_COL_LP_5p_N1__TACGGGCGTGATAAAC-1	-1.83388	12.3158
001-011_T0_COL_LP_5p_N1__CAGCTGGAGACAGAGA-1	-2.09942	11.8447
001-011_T0_COL_LP_5p_N1__GTCACGGAGCGGCTTC-1	-1.13557	11.0171
001-011_T0_COL_LP_5p_N1__TCTCTAATCTAGCACA-1	-1.96732	11.8527
001-011_T0_COL_LP_5p_N1__CTCCTAGAGCGCCTTG-1	-1.86455	12.8501
001-011_T0_COL_LP_5p_N1__CCACGGATCGCATGGC-1	-2.12753	12.1184
001-011_T0_COL_LP_5p_N1__GTAGTCATCGAGGTAG-1	-1.14178	12.5252
001-011_T0_COL_LP_5p_N1__CCTAAAGCATCAGTCA-1	-1.94095	13.1096
001-011_T0_COL_LP_5p_N1__GGGACCTAGTCATCCA-1	-0.1673	13.2854
001-011_T0_COL_LP_5p_N1__GCAAACTGTGTCGCTG-1	-1.12672	11.9609
001-011_T0_COL_LP_5p_N1__TGCGGGTAGAATGTGT-1	-1.55369	12.2743
001-011_T0_COL_LP_5p_N1__GGGATGAGTACCGAGA-1	-2.51955	11.8583
001-011_T0_COL_LP_5p_N1__ACAGCCGGTCTAAAGA-1	-0.47489	12.1313
001-011_T0_COL_LP_5p_N1__CGCGGTAAGCTGTCTA-1	-0.298157	13.4929
001-011_T0_COL_LP_5p_N1__CATCAGATCGCTAGCG-1	-0.213634	13.2054
001-011_T0_COL_LP_5p_N1__GTAACTGCAAGACACG-1	-0.0672274	14.0136
001-011_T0_COL_LP_5p_N1__CGACTTCCAGTGGAGT-1	-1.12847	12.4879
001-011_T0_COL_LP_5p_N1__TGCACCTTCCACGAAT-1	-1.82106	12.7619
001-011_T0_COL_LP_5p_N1__GGATGTTCATCCTTGC-1	-2.06001	12.9772
001-011_T0_COL_LP_5p_N1__CAAGATCAGTGACTCT-1	-0.63315	13.1135
001-011_T0_COL_LP_5p_N1__ACGGAGACAGCCAGAA-1	-2.12521	11.8083
001-011_T0_COL_LP_5p_N1__GCTGCAGTCGTTACAG-1	-0.909223	12.874
001-011_T0_COL_LP_5p_N1__TGGGCGTTCGCTAGCG-1	-0.634223	12.6564
001-011_T0_COL_LP_5p_N1__AAGGAGCAGGGCACTA-1	-1.4791	13.0045
001-011_T0_COL_LP_5p_N1__CGGCTAGTCAACGAAA-1	-2.32677	12.8053
001-011_T0_COL_LP_5p_N1__TGAAAGATCGGGAGTA-1	-1.4673	12.7232
001-011_T0_COL_LP_5p_N1__AGTGGGAAGCCCGAAA-1	-0.52778	11.3313
001-011_T0_COL_LP_5p_N1__TGCCCTATCATGGTCA-1	-1.22395	12.5504
001-011_T0_COL_LP_5p_N1__CTAGAGTGTCGGATCC-1	-1.72567	12.3273
001-011_T0_COL_LP_5p_N1__CCTCAGTTCAGTGCAT-1	-1.60257	12.3689
001-011_T0_COL_LP_5p_N1__CGAGAAGGTATGAAAC-1	-2.2113	12.0881
001-011_T0_COL_LP_5p_N1__CACATTTGTGACAAAT-1	0.332786	13.1427
001-011_T0_COL_LP_5p_N1__GCTCTGTTCTTGCCGT-1	-1.26203	12.5832
001-011_T0_COL_LP_5p_N1__TTCTTAGGTTGGGACA-1	-1.01449	12.8051
001-011_T0_COL_LP_5p_N1__AGTTGGTCATCTCGCT-1	-1.19153	12.2717
001-011_T0_COL_LP_5p_N1__TAGTTGGAGAGTCTGG-1	-2.30225	11.8164
001-011_T0_COL_LP_5p_N1__CCCAATCGTTATGTGC-1	-2.12745	12.6229
001-011_T0_COL_LP_5p_N1__GCGCGATAGAAGAAGC-1	-1.48046	12.6426
001-011_T0_COL_LP_5p_N1__GGATGTTCAACACGCC-1	-1.84496	11.8454
001-011_T0_COL_LP_5p_N1__ACATGGTTCATCATTC-1	-0.364991	13.0375
001-011_T0_COL_LP_5p_N1__TGGGCGTCAGGTGGAT-1	-1.76924	12.241
001-011_T0_COL_LP_5p_N1__GGAACTTAGAGGTTAT-1	-1.271	12.5246
001-011_T0_COL_LP_5p_N1__ACGAGCCAGCTAGCCC-1	-0.764631	13.0107
001-011_T0_COL_LP_5p_N1__GTAACTGTCCCATTTA-1	-1.08324	12.9998
001-011_T0_COL_LP_5p_N1__GATCAGTTCGACAGCC-1	-1.2096	11.3695
001-011_T0_COL_LP_5p_N1__CAGCTGGCACTGTCGG-1	-1.74174	12.8126
001-011_T0_COL_LP_5p_N1__CGCTTCAGTAAGGATT-1	-2.10872	12.7869
001-011_T0_COL_LP_5p_N1__ATTGGACTCGTCCAGG-1	-0.61516	12.4865
001-011_T0_COL_LP_5p_N1__TGGTTCCTCTACGAGT-1	-1.93591	12.3542
001-011_T0_COL_LP_5p_N1__CGTCAGGTCCTGCAGG-1	-2.29174	11.8748
001-011_T0_COL_LP_5p_N1__GCTTCCATCACTATTC-1	-1.13085	12.8271
001-011_T0_COL_LP_5p_N1__TTAACTCTCATGCTCC-1	-1.74477	12.5609
001-011_T0_COL_LP_5p_N1__GACGTGCAGTCCCACG-1	-0.349514	11.128
001-011_T0_COL_LP_5p_N1__GGGTTGCAGACTTGAA-1	-1.93191	11.3781
001-011_T0_COL_LP_5p_N1__GGACAGAGTAGCGTAG-1	-1.42972	11.378
001-011_T0_COL_LP_5p_N1__AGGCCACAGCCACGCT-1	-2.70145	12.0831
001-011_T0_COL_LP_5p_N1__TTTCCTCAGACTAAGT-1	-1.33854	12.6128
001-011_T0_COL_LP_5p_N1__GCGCAGTGTTACGGAG-1	-1.81385	12.6112
001-011_T0_COL_LP_5p_N1__TAGTGGTAGTACGTTC-1	-2.59235	12.0241
001-011_T0_COL_LP_5p_N1__CCATGTCTCGTAGGTT-1	-1.77726	11.8229
001-011_T0_COL_LP_5p_N1__CAACTAGAGCTAACAA-1	-2.13815	12.1754
001-011_T0_COL_LP_5p_N1__TTCCCAGCAAGCGTAG-1	-1.7625	12.2502
001-011_T0_COL_LP_5p_N1__AGGGATGGTTGCTCCT-1	-1.43662	12.6417
001-011_T0_COL_LP_5p_N1__TGAGCATGTCAGATAA-1	-1.3999	11.3405
001-011_T0_COL_LP_5p_N1__GATGAAAGTTAAAGAC-1	-1.6277	12.5286
001-011_T0_COL_LP_5p_N1__TCAGGATTCCAGGGCT-1	-0.560209	11.8564
001-011_T0_COL_LP_5p_N1__GCATACAGTACTCGCG-1	0.0145459	13.3693
001-011_T0_COL_LP_5p_N1__GGCGTGTAGTGTACTC-1	-1.69977	12.5027
001-011_T0_COL_LP_5p_N1__CATGGCGCAGAGTGTG-1	-2.21062	12.7251
001-011_T0_COL_LP_5p_N1__TCTGGAAGTTGTTTGG-1	-2.06952	12.5233
001-011_T0_COL_LP_5p_N1__CTCCTAGAGAATAGGG-1	-2.27441	12.2014
001-011_T0_COL_LP_5p_N1__ACTGATGGTGCACCAC-1	-1.96934	12.6834
001-011_T0_COL_LP_5p_N1__GGGAATGGTCGGCTCA-1	-2.32477	11.9634
001-011_T0_COL_LP_5p_N1__CGCGGTATCGGTTCGG-1	-1.48383	12.8608
001-011_T0_COL_LP_5p_N1__TACAGTGCAGCTGTAT-1	-2.06373	12.5618
001-011_T0_COL_LP_5p_N1__AACGTTGTCCGCAAGC-1	-1.90052	12.5518
001-011_T0_COL_LP_5p_N1__AACTCCCTCTTCAACT-1	-1.39147	12.6839
001-011_T0_COL_LP_5p_N1__ACGCAGCGTCCTCCAT-1	-1.9316	12.6579
001-011_T0_COL_LP_5p_N1__GTTCTCGCAAGCCTAT-1	-0.715347	11.524
001-011_T0_COL_LP_5p_N1__CGCTGGAAGGCGACAT-1	-1.77786	12.5041
001-011_T0_COL_LP_5p_N1__TAGGCATTCTTATCTG-1	-0.861006	12.2322
001-011_T0_COL_LP_5p_N1__AAATGCCTCGAATGCT-1	-1.86825	12.1763
001-011_T0_COL_LP_5p_N1__TCTCATAAGTCCATAC-1	-2.46859	12.2126
001-011_T0_COL_LP_5p_N1__CGGACGTGTCTGCAAT-1	0.104	13.097
001-011_T0_COL_LP_5p_N1__GAGGTGATCAGTCAGT-1	-0.14593	12.8269
001-011_T0_COL_LP_5p_N1__CGTCCATAGCCGATTT-1	-1.43235	12.8289
001-011_T0_COL_LP_5p_N1__GTTTCTATCGCCTGAG-1	-2.49224	11.965
001-011_T0_COL_LP_5p_N1__TCGGGACGTCTCTCTG-1	-2.55054	12.4777
001-011_T0_COL_LP_5p_N1__GCTGCGACATCGGGTC-1	-2.1492	12.1035
001-011_T0_COL_LP_5p_N1__TGCCCTAGTTGTACAC-1	-1.73937	12.5525
001-011_T0_COL_LP_5p_N1__ATTGGACTCACTGGGC-1	-2.22688	12.6494
001-011_T0_COL_LP_5p_N1__ACCTTTATCCTTAATC-1	-2.04423	12.2637
001-011_T0_COL_LP_5p_N1__GTACTTTGTCTACCTC-1	-2.01193	12.883
001-011_T0_COL_LP_5p_N1__GATCGCGGTCAATGTC-1	-2.47689	12.0494
001-011_T0_COL_LP_5p_N1__CAGCAGCGTTACGGAG-1	-1.91124	12.3417
001-011_T0_COL_LP_5p_N1__TGGACGCTCGGCATCG-1	-1.25786	12.7265
001-011_T0_COL_LP_5p_N1__GTTCATTGTCTCCACT-1	-0.993615	13.4215
001-011_T0_COL_LP_5p_N1__TCTTCGGTCATGTAGC-1	-0.0660108	13.7872
001-011_T0_COL_LP_5p_N1__CGCTGGAGTAGTGAAT-1	-1.97121	11.8429
001-011_T0_COL_LP_5p_N1__TGAGAGGAGTCCGGTC-1	-1.81064	13.2441
001-011_T0_COL_LP_5p_N1__CAGTAACTCAGCGACC-1	-1.53255	12.8964
001-011_T0_COL_LP_5p_N1__ATGGGAGAGTACCGGA-1	-1.83306	12.5915
001-011_T0_COL_LP_5p_N1__ATTATCCAGGAATCGC-1	-1.08639	13.4313
001-011_T0_COL_LP_5p_N1__CTTTGCGGTTAAGATG-1	-1.92568	12.3003
001-011_T0_COL_LP_5p_N1__AGGCCGTAGTACATGA-1	-0.727713	13.6864
001-011_T0_COL_LP_5p_N1__TTCTCCTCAGACTCGC-1	-1.64577	12.963
001-011_T0_COL_LP_5p_N1__GTCGGGTCAAGCCTAT-1	-1.71961	12.8969
001-011_T0_COL_LP_5p_N1__TCAGGTAGTAGGACAC-1	-1.06435	11.5356
001-011_T0_COL_LP_5p_N1__CAGATCATCAGCGATT-1	-2.39442	11.7196
001-011_T0_COL_LP_5p_N1__GCATGATTCACGGTTA-1	-1.42899	12.7135
001-011_T0_COL_LP_5p_N1__ACCGTAAGTATCACCA-1	-2.40447	11.9026
001-011_T0_COL_LP_5p_N1__TGTTCCGGTGACTCAT-1	-0.934391	12.6506
001-011_T0_COL_LP_5p_N1__CCAATCCTCTTCTGGC-1	-1.81616	13.1651
001-011_T0_COL_LP_5p_N1__GCATGATTCGGATGGA-1	-0.748532	12.4994
001-011_T0_COL_LP_5p_N1__AGGTCCGTCCTTTCTC-1	-1.87164	12.0468
001-011_T0_COL_LP_5p_N1__GCAAACTAGCGATGAC-1	-1.73658	12.2343
001-011_T0_COL_LP_5p_N1__AACTCTTAGCAGGTCA-1	-2.02587	11.9153
001-011_T0_COL_LP_5p_N1__GCATGCGCAGGTCTCG-1	-1.5382	12.6269
001-011_T0_COL_LP_5p_N1__CATATGGAGGTGGGTT-1	-0.2949	13.4638
001-011_T0_COL_LP_5p_N1__CTGCGGAAGTTAAGTG-1	-1.19399	12.2842
001-011_T0_COL_LP_5p_N1__CGACTTCCACGCATCG-1	-1.43494	12.2745
001-011_T0_COL_LP_5p_N1__TAGGCATGTCACCCAG-1	-1.28295	12.2673
001-011_T0_COL_LP_5p_N1__TTTGCGCCATCCGGGT-1	-1.24091	12.6195
001-011_T0_COL_LP_5p_N1__TACGGTATCGGAAATA-1	-1.99127	12.1827
001-011_T0_COL_LP_5p_N1__AGTGGGAGTGATGCCC-1	-2.1111	12.6026
001-011_T0_COL_LP_5p_N1__TCAGCTCTCTGCGTAA-1	-2.53898	12.7987
001-011_T0_COL_LP_5p_N1__TCACAAGCAACTGGCC-1	-1.00467	12.279
001-011_T0_COL_LP_5p_N1__CGGTTAACATGTCTCC-1	-1.02644	12.626
001-011_T0_COL_LP_5p_N1__GTTCGGGCAAGCCTAT-1	-0.371071	13.2937
001-011_T0_COL_LP_5p_N1__GAAGCAGAGTGCCAGA-1	-1.39967	12.1135
001-011_T0_COL_LP_5p_N1__GATGAAAGTTCGAATC-1	-1.70067	12.757
001-011_T0_COL_LP_5p_N1__GTGAAGGAGGAATTAC-1	-1.62751	12.7564
001-011_T0_COL_LP_5p_N1__AGTCTTTTCCCTTGCA-1	-2.02589	13.0352
001-011_T0_COL_LP_5p_N1__TTGCGTCTCTTGCCGT-1	-1.3562	13.7635
001-011_T0_COL_LP_5p_N1__TTCTCAACATGGTTGT-1	-0.535704	12.8951
001-011_T0_COL_LP_5p_N1__TATGCCCTCAGTGTTG-1	-0.215557	12.1979
001-011_T0_COL_LP_5p_N1__TGACTTTTCGCATGAT-1	-1.31021	12.5794
001-011_T0_COL_LP_5p_N1__CGAATGTCAAAGCAAT-1	-2.27542	12.2116
001-011_T0_COL_LP_5p_N1__CATGCCTAGCCCTAAT-1	-2.2882	11.6209
001-011_T0_COL_LP_5p_N1__GCACTCTTCGAACTGT-1	-1.72786	12.983
001-011_T0_COL_LP_5p_N1__ACGATGTGTTCAGCGC-1	-2.04377	12.6755
001-011_T0_COL_LP_5p_N1__CAGAGAGCATCGTCGG-1	0.0383749	12.5578
001-011_T0_COL_LP_5p_N1__TGAAAGAGTCGGCACT-1	-1.54705	12.2079
001-011_T0_COL_LP_5p_N1__CGGGTCACACACATGT-1	-0.531192	12.3344
001-011_T0_COL_LP_5p_N1__TAGGCATGTCGCTTCT-1	-1.14775	12.5207
001-011_T0_COL_LP_5p_N1__GTTTCTAGTATTACCG-1	-2.4396	12.3909
001-011_T0_COL_LP_5p_N1__CTGAAACCATCACCCT-1	-1.28509	12.6544
001-011_T0_COL_LP_5p_N1__TTTGTCAGTAGAGTGC-1	-0.687529	13.3841
001-011_T0_COL_LP_5p_N1__TTCTACACAATCTACG-1	-1.83092	13.1082
001-011_T0_COL_LP_5p_N1__GTATTCTAGATGTTAG-1	-1.64262	13.3063
001-011_T0_COL_LP_5p_N1__CGAATGTAGATCCCAT-1	-0.173378	11.576
001-011_T0_COL_LP_5p_N1__CCCAATCAGACTTTCG-1	-1.85264	12.6144
001-011_T0_COL_LP_5p_N1__AAGCCGCTCCTTTCTC-1	0.0430255	11.3212
001-011_T0_COL_LP_5p_N1__GCTTGAAAGATCGGGT-1	-2.40973	12.49
001-011_T0_COL_LP_5p_N1__GGCAATTTCCTAGAAC-1	-0.818799	12.7312
001-011_T0_COL_LP_5p_N1__CGTAGCGTCCGGGTGT-1	-1.96039	12.1788
001-011_T0_COL_LP_5p_N1__CCGGTAGGTGCTCTTC-1	-2.27923	12.2622
001-011_T0_COL_LP_5p_N1__GCATGCGAGCCAGTAG-1	-2.16286	12.0684
001-011_T0_COL_LP_5p_N1__CTTAACTAGAGATGAG-1	-1.13606	11.4119
001-011_T0_COL_LP_5p_N1__TGAGCCGAGGGTTCCC-1	-1.23966	12.7881
001-011_T0_COL_LP_5p_N1__ACTGAGTGTTACGGAG-1	-2.2785	11.9393
001-011_T0_COL_LP_5p_N1__GCAATCACAGTTAACC-1	-1.33137	11.4071
001-011_T0_COL_LP_5p_N1__CGAGAAGGTGCTTCTC-1	-1.81057	12.6535
001-011_T0_COL_LP_5p_N1__CGTCCATCATGGGACA-1	-1.96423	12.5453
001-011_T0_COL_LP_5p_N1__CGGGTCAAGTGCCAGA-1	-2.21814	11.8973
001-011_T0_COL_LP_5p_N1__ATCATGGCACGACTCG-1	-1.98453	12.6271
001-011_T0_COL_LP_5p_N1__AAATGCCGTGACTCAT-1	-0.0906002	13.4379
001-011_T0_COL_LP_5p_N1__TGGCGCAAGAATGTGT-1	-1.93011	12.9084
001-011_T0_COL_LP_5p_N1__GAGTCCGAGCTAACAA-1	-1.24098	12.8388
001-011_T0_COL_LP_5p_N1__TGCGGGTGTTGAGGTG-1	-2.21487	12.1611
001-011_T0_COL_LP_5p_N1__CATGGCGAGTGGGTTG-1	-0.817075	12.7273
001-011_T0_COL_LP_5p_N1__GCACTCTAGTGGACGT-1	-2.3918	12.0839
001-011_T0_COL_LP_5p_N1__TGTATTCTCCACGAAT-1	-1.40255	13.268
001-011_T0_COL_LP_5p_N1__GATCTAGGTAAGGGAA-1	-2.37139	12.5101
001-011_T0_COL_LP_5p_N1__AAAGTAGCAAACTGCT-1	-1.49129	12.3928
001-011_T0_COL_LP_5p_N1__CATTATCGTATAATGG-1	-2.28472	12.4026
001-011_T0_COL_LP_5p_N1__GCCTCTATCAAACAAG-1	-1.99746	11.9913
001-011_T0_COL_LP_5p_N1__TTGCCGTTCTGCCAGG-1	-1.75407	13.0057
001-011_T0_COL_LP_5p_N1__GTACTTTTCTTACCGC-1	-1.52245	12.625
001-011_T0_COL_LP_5p_N1__ACACTGACATGGGACA-1	-1.92182	12.272
001-011_T0_COL_LP_5p_N1__TCTGGAATCTGAAAGA-1	-1.70412	12.5829
001-011_T0_COL_LP_5p_N1__TTGACTTTCAACACAC-1	-1.48155	12.792
001-011_T0_COL_LP_5p_N1__AGCTCCTTCCTATTCA-1	0.153436	12.9865
001-011_T0_COL_LP_5p_N1__CTTAACTAGCGACGTA-1	-1.49908	12.6603
001-011_T0_COL_LP_5p_N1__TCCACACCATCGATTG-1	-1.79395	12.3711
001-011_T0_COL_LP_5p_N1__AGAGCTTTCTTGTTTG-1	-0.2594	11.0971
001-011_T0_COL_LP_5p_N1__TGCACCTGTAAGTAGT-1	-1.74971	12.5519
001-011_T0_COL_LP_5p_N1__GATCGCGCAAGCGTAG-1	-2.57326	11.9061
001-011_T0_COL_LP_5p_N1__GTGGGTCTCTCGATGA-1	-2.19823	11.793
001-011_T0_COL_LP_5p_N1__GTATCTTGTGTCTGAT-1	-1.451	12.8808
001-011_T0_COL_LP_5p_N1__TGCCAAACATTAGGCT-1	-0.639173	12.7509
001-011_T0_COL_LP_5p_N1__TGTGGTACAGTGAGTG-1	-2.14083	12.6416
001-011_T0_COL_LP_5p_N1__GAGCAGACATGTTGAC-1	-1.30226	13.002
001-011_T0_COL_LP_5p_N1__GTCTTCGTCTGCTTGC-1	-0.701472	11.4204
001-011_T0_COL_LP_5p_N1__CACATTTGTCTAGAGG-1	-1.44546	11.1471
001-011_T0_COL_LP_5p_N1__CCACTACCATACCATG-1	-2.40307	12.7332
001-011_T0_COL_LP_5p_N1__CACCTTGAGTGCAAGC-1	-1.14806	12.9347
001-011_T0_COL_LP_5p_N1__ACTGCTCGTTGTGGAG-1	-2.14794	11.7767
001-011_T0_COL_LP_5p_N1__AACTCAGTCGGCATCG-1	-1.72147	12.0725
001-011_T0_COL_LP_5p_N1__CCATGTCTCTTGTCAT-1	-2.28087	12.0248
001-011_T0_COL_LP_5p_N1__CTAAGACGTTACGTCA-1	0.298085	13.2528
001-011_T0_COL_LP_5p_N1__CTTCTCTCACACAGAG-1	-1.65578	12.5143
001-011_T0_COL_LP_5p_N1__TTCTACATCTGGCGTG-1	-2.39746	11.7613
001-011_T0_COL_LP_5p_N1__CGTGTCTGTCGCGAAA-1	-0.323877	13.408
001-011_T0_COL_LP_5p_N1__TTTACTGAGCGTAATA-1	-2.02273	11.8533
001-011_T0_COL_LP_5p_N1__GCTGCGACAAGTTAAG-1	-2.26795	12.2411
001-011_T0_COL_LP_5p_N1__GCTCTGTCAGCTGGCT-1	-1.90416	12.1328
001-011_T0_COL_LP_5p_N1__TGCTGCTTCTAACGGT-1	-2.26571	12.4737
001-011_T0_COL_LP_5p_N1__GTGCAGCCAACGCACC-1	-1.18446	12.5786
001-011_T0_COL_LP_5p_N1__CTGAAGTCAGCTCCGA-1	-0.377252	12.3359
001-011_T0_COL_LP_5p_N1__TAGGCATCATGACGGA-1	-2.25069	11.9801
001-011_T0_COL_LP_5p_N1__AAACCTGTCAAGAAGT-1	-1.64275	11.8437
001-011_T0_COL_LP_5p_N1__TCTATTGCAATGGTCT-1	-0.926093	12.6015
001-011_T0_COL_LP_5p_N1__CAGCGACTCACCATAG-1	-1.2883	12.7886
001-011_T0_COL_LP_5p_N1__TACTTGTTCATGTGGT-1	-1.64011	12.0597
001-011_T0_COL_LP_5p_N1__AAAGATGCATCAGTCA-1	-1.82985	13.1355
001-011_T0_COL_LP_5p_N1__ATCCGAAAGCGAAGGG-1	-1.12463	12.7059
001-011_T0_COL_LP_5p_N1__AGTGAGGTCCCATTAT-1	-0.371065	12.4288
001-011_T0_COL_LP_5p_N1__AAACCTGTCATGTGGT-1	-1.14017	12.9742
001-011_T0_COL_LP_5p_N1__CGAGAAGGTGCATCTA-1	-0.914584	11.1765
001-011_T0_COL_LP_5p_N1__CAGCGACGTACCGTTA-1	-1.55002	12.2127
001-011_T0_COL_LP_5p_N1__ACGGGCTGTGCGGTAA-1	-1.70237	12.5724
001-011_T0_COL_LP_5p_N1__ACGCAGCGTTCCACTC-1	-1.15873	12.6207
001-011_T0_COL_LP_5p_N1__TCTGGAACACTTCTGC-1	-1.5405	12.7301
001-011_T0_COL_LP_5p_N1__CCTACACAGAGACTTA-1	-2.26753	11.9702
001-011_T0_COL_LP_5p_N1__AACCGCGGTGGCGAAT-1	-1.40547	12.9834
001-011_T0_COL_LP_5p_N1__TTGAACGTCTATCGCC-1	-1.53246	12.5171
001-011_T0_COL_LP_5p_N1__CTGCCTAAGGTGGGTT-1	-2.3515	12.0355
001-011_T0_COL_LP_5p_N1__GTGTGCGAGACTAGAT-1	-1.59453	11.424
001-011_T0_COL_LP_5p_N1__TGTATTCTCGTCTGCT-1	-0.705722	13.6823
001-011_T0_COL_LP_5p_N1__ATCGAGTAGAGCTTCT-1	-2.48276	11.9122
001-011_T0_COL_LP_5p_N1__CCTAGCTGTAGAGGAA-1	-1.26568	11.5737
001-011_T0_COL_LP_5p_N1__CAAGGCCGTGTGACCC-1	-1.71076	13.0085
001-011_T0_COL_LP_5p_N1__GTTACAGAGACTAGAT-1	-2.18028	11.7119
001-011_T0_COL_LP_5p_N1__AGCATACTCTCTGAGA-1	-2.05419	12.1238
001-011_T0_COL_LP_5p_N1__CAGATCACACGCATCG-1	-2.25518	11.8117
001-011_T0_COL_LP_5p_N1__GTGTTAGGTGGTAACG-1	-1.8542	12.3894
001-011_T0_COL_LP_5p_N1__CAGAATCAGGGATGGG-1	-1.29048	12.7264
001-011_T0_COL_LP_5p_N1__AGTGGGAGTTCGCTAA-1	-2.23555	11.7518
001-011_T0_COL_LP_5p_N1__GAGTCCGAGGGAAACA-1	-2.47104	11.8006
001-011_T0_COL_LP_5p_N1__CGGACTGGTGTTTGTG-1	-1.68708	12.718
001-011_T0_COL_LP_5p_N1__CAGCAGCAGCACCGTC-1	-1.68558	12.519
001-011_T0_COL_LP_5p_N1__AGGCCGTAGGCATGGT-1	-1.34067	12.2566
001-011_T0_COL_LP_5p_N1__ATCATGGAGCCACGTC-1	-2.42033	12.234
001-011_T0_COL_LP_5p_N1__GTTCATTTCCGATATG-1	-0.451131	13.0565
001-011_T0_COL_LP_5p_N1__CAACCAACAGACAGGT-1	0.217227	13.4816
001-011_T0_COL_LP_5p_N1__AAAGCAATCACTTATC-1	-2.22413	12.3261
001-011_T0_COL_LP_5p_N1__TGCCCTATCCAAAGTC-1	-2.31261	12.4379
001-011_T0_COL_LP_5p_N1__TAGAGCTTCATAACCG-1	-1.09953	13.0015
001-011_T0_COL_LP_5p_N1__GATCAGTAGAGACGAA-1	-1.90661	12.9002
001-011_T0_COL_LP_5p_N1__CGTTGGGGTGTTGAGG-1	-1.8785	13.2652
001-011_T0_COL_LP_5p_N1__GTACTTTTCAGCGACC-1	-2.09486	12.5531
001-011_T0_COL_LP_5p_N1__GATGAAAAGGAATTAC-1	-1.05122	12.4554
001-011_T0_COL_LP_5p_N1__GCAGTTAAGAGTTGGC-1	-2.18232	11.869
001-011_T0_COL_LP_5p_N1__GCGCGATGTTGGGACA-1	-0.250382	12.8494
001-011_T0_COL_LP_5p_N1__TTAGGACGTTGACGTT-1	-0.874156	11.7046
001-011_T0_COL_LP_5p_N1__CCAATCCCACATAACC-1	-1.97591	12.1854
001-011_T0_COL_LP_5p_N1__CAGCTAATCCTACAGA-1	-1.44664	12.8722
001-011_T0_COL_LP_5p_N1__CAGCCGAGTCGATTGT-1	-2.23634	12.077
001-011_T0_COL_LP_5p_N1__GTAGTCACATCGTCGG-1	-2.2696	11.6114
001-011_T0_COL_LP_5p_N1__CTCGGAGTCCAGATCA-1	-1.57322	13.0454
001-011_T0_COL_LP_5p_N1__CCTATTATCTGTTTGT-1	-1.22712	12.1515
001-011_T0_COL_LP_5p_N1__AGAGTGGGTCGGGTCT-1	-2.0188	12.8586
001-011_T0_COL_LP_5p_N1__CGTCTACCATAACCTG-1	-2.14985	12.0879
001-011_T0_COL_LP_5p_N1__TTCTCAAAGGAGCGAG-1	-1.81224	11.0087
001-011_T0_COL_LP_5p_N1__GAGGTGATCCGAAGAG-1	-0.704918	12.7934
001-011_T0_COL_LP_5p_N1__CCAGCGAGTGTGAATA-1	-2.11262	12.1055
001-011_T0_COL_LP_5p_N1__CACACCTCACGCATCG-1	-1.43163	12.3226
001-011_T0_COL_LP_5p_N1__CGATGTACACCAACCG-1	-1.64748	11.0415
001-011_T0_COL_LP_5p_N1__TCAGGTAAGACGACGT-1	-1.77111	12.9982
001-011_T0_COL_LP_5p_N1__TACACGAAGAATGTTG-1	-0.668536	13.1493
001-011_T0_COL_LP_5p_N1__TCGTACCTCGGATGTT-1	-1.11138	12.6118
001-011_T0_COL_LP_5p_N1__AAATGCCTCCTGTACC-1	-1.7805	12.3023
001-011_T0_COL_LP_5p_N1__TGCCAAAGTAGGAGTC-1	-2.32655	12.3061
001-011_T0_COL_LP_5p_N1__ACACCGGCATTTGCTT-1	-1.05628	13.0871
001-011_T0_COL_LP_5p_N1__ATTTCTGAGGCAGGTT-1	-1.90437	12.201
001-011_T0_COL_LP_5p_N1__CACATTTAGTAGCCGA-1	-0.595252	13.3521
001-011_T0_COL_LP_5p_N1__GGTGCGTGTGCGATAG-1	0.165729	13.4628
001-011_T0_COL_LP_5p_N1__CTACCCACATAAGACA-1	-1.7592	12.8388
001-011_T0_COL_LP_5p_N1__ACGGAGAAGAAACCAT-1	-0.963996	13.0841
001-011_T0_COL_LP_5p_N1__GGGAATGTCCTTGACC-1	-2.06666	12.138
001-011_T0_COL_LP_5p_N1__ATCCACCCAGTTTACG-1	-1.06763	12.5202
001-011_T0_COL_LP_5p_N1__GACGTTACAAGCGTAG-1	-2.37171	12.0955
001-011_T0_COL_LP_5p_N1__ATTTCTGAGTCCAGGA-1	-1.91566	12.9513
001-011_T0_COL_LP_5p_N1__AACGTTGTCTGTTTGT-1	-1.07117	12.5733
001-011_T0_COL_LP_5p_N1__CATCAGACAACTGGCC-1	-0.621454	12.8228
001-011_T0_COL_LP_5p_N1__AGGGATGTCTACTTAC-1	-1.5028	11.4598
001-011_T0_COL_LP_5p_N1__CGGACACGTGAGGGAG-1	-0.109456	13.5442
001-011_T0_COL_LP_5p_N1__CACATAGTCGTGACAT-1	-1.55817	12.8163
001-011_T0_COL_LP_5p_N1__GCAGCCATCCGCATAA-1	-0.30586	13.2552
001-011_T0_COL_LP_5p_N1__TACGGATCATATGGTC-1	-2.12584	12.1974
001-011_T0_COL_LP_5p_N1__TTGCCGTAGGCATGGT-1	-0.580902	12.6558
001-011_T0_COL_LP_5p_N1__CCGTGGATCATTATCC-1	-0.730593	11.5364
001-011_T0_COL_LP_5p_N1__CGAATGTAGGAGCGAG-1	-1.77637	12.9253
001-011_T0_COL_LP_5p_N1__GGCCGATCACGGTAAG-1	-1.379	11.9832
001-011_T0_COL_LP_5p_N1__ATGAGGGAGGAGTTGC-1	-1.66532	12.7283
001-011_T0_COL_LP_5p_N1__GATCGTAGTCTTGCGG-1	-1.11077	13.7342
001-011_T0_COL_LP_5p_N1__CGTCAGGCACTTACGA-1	-2.31897	11.7225
001-011_T0_COL_LP_5p_N1__GCATACAAGACCTAGG-1	-2.41971	11.5952
001-011_T0_COL_LP_5p_N1__ATAGACCAGGACAGAA-1	-0.0110079	13.7843
001-011_T0_COL_LP_5p_N1__GGTGAAGGTTCAGCGC-1	-2.46988	12.0559
001-011_T0_COL_LP_5p_N1__TGGCTGGTCTTATCTG-1	-0.869853	12.8229
001-011_T0_COL_LP_5p_N1__GGAATAACACTAAGTC-1	-1.73401	12.3318
001-011_T0_COL_LP_5p_N1__AACTCCCCACTCAGGC-1	-2.02212	11.9737
001-011_T0_COL_LP_5p_N1__CTGTTTAGTTTGGCGC-1	-2.17654	12.0132
001-011_T0_COL_LP_5p_N1__ACTGAGTCAGACGCAA-1	-0.995566	11.3691
001-011_T0_COL_LP_5p_N1__AATCGGTCAGTATCTG-1	-1.7485	12.659
001-011_T0_COL_LP_5p_N1__ATAACGCGTCAGAATA-1	-1.28795	12.755
001-011_T0_COL_LP_5p_N1__GCTTCCAGTAGATTAG-1	-0.38816	13.1745
001-011_T0_COL_LP_5p_N1__TTGCGTCCATAACCTG-1	-1.36488	13.0812
001-011_T0_COL_LP_5p_N1__TCGCGAGGTTCCCTTG-1	-0.122633	12.8824
001-011_T0_COL_LP_5p_N1__AGTAGTCCAGGCTGAA-1	-0.474509	13.8017
001-011_T0_COL_LP_5p_N1__GGTGAAGAGACTACAA-1	-1.67908	12.6551
001-011_T0_COL_LP_5p_N1__CACATTTCAGGACGTA-1	-1.97962	12.5712
001-011_T0_COL_LP_5p_N1__GGACAGAGTTCCGTCT-1	-0.221162	12.6449
001-011_T0_COL_LP_5p_N1__TTCTCCTGTCAAACTC-1	-1.89215	12.0125
001-011_T0_COL_LP_5p_N1__TTCTCCTCAAGTAGTA-1	-2.41942	12.2323
001-011_T0_COL_LP_5p_N1__TGTGTTTAGACCTAGG-1	-1.17928	12.4826
001-011_T0_COL_LP_5p_N1__CAACCAACACGAAGCA-1	0.0075348	12.6686
001-011_T0_COL_LP_5p_N1__TATCAGGGTGGAAAGA-1	-1.0977	12.5159
001-011_T0_COL_LP_5p_N1__CCTCAGTTCTGAGTGT-1	-1.49207	12.2243
001-011_T0_COL_LP_5p_N1__ACGAGCCAGGCATTGG-1	-0.810512	12.8157
001-011_T0_COL_LP_5p_N1__CACCACTAGATGGCGT-1	-1.53488	12.3611
001-011_T0_COL_LP_5p_N1__CGGACTGCAGGTCCAC-1	-1.89247	12.6155
001-011_T0_COL_LP_5p_N1__AGGCCACCATGACGGA-1	-1.2112	11.4878
001-011_T0_COL_LP_5p_N1__CTGTTTAGTTGAGGTG-1	-2.30568	12.3103
001-011_T0_COL_LP_5p_N1__GACTGCGAGAAGATTC-1	-2.35352	12.4107
001-011_T0_COL_LP_5p_N1__GGAGCAAGTAATCGTC-1	-2.40556	12.1907
001-011_T0_COL_LP_5p_N1__CTGCCTATCGGTTCGG-1	-0.913788	11.6358
001-011_T0_COL_LP_5p_N1__ACCCACTTCGGTGTTA-1	-1.39116	12.9397
001-011_T0_COL_LP_5p_N1__AATCGGTTCCCAGGTG-1	-1.79377	12.3725
001-011_T0_COL_LP_5p_N1__GCAGCCAAGACAAGCC-1	-0.125035	13.4376
001-011_T0_COL_LP_5p_N1__CGCTATCTCTCCGGTT-1	-1.56397	12.3038
001-011_T0_COL_LP_5p_N1__ACGCCGATCCTTGACC-1	-2.1747	12.0245
001-011_T0_COL_LP_5p_N1__TCTCTAAAGGACAGAA-1	-1.93722	11.8922
001-011_T0_COL_LP_5p_N1__CGTGAGCAGGAATGGA-1	-2.04097	11.8346
001-011_T0_COL_LP_5p_N1__ACAGCTATCGAATGCT-1	-2.2898	11.7193
001-011_T0_COL_LP_5p_N1__GGATTACTCTGAGTGT-1	-1.03934	13.6365
001-011_T0_COL_LP_5p_N1__GAACCTAGTATTCTCT-1	-1.89664	12.0505
001-011_T0_COL_LP_5p_N1__TTGTAGGAGAGTCTGG-1	-0.945466	12.3444
001-011_T0_COL_LP_5p_N1__CTCTAATTCCGAGCCA-1	-1.95236	12.3655
001-011_T0_COL_LP_5p_N1__TACCTATGTTAAAGAC-1	-1.30972	11.32
001-011_T0_COL_LP_5p_N1__CTACACCCAGCTCGCA-1	-1.01887	12.3538
001-011_T0_COL_LP_5p_N1__GCTTCCAAGGGAGTAA-1	-1.81443	12.1227
001-011_T0_COL_LP_5p_N1__CAGCTAAGTATATGGA-1	-2.34075	11.6923
001-011_T0_COL_LP_5p_N1__TATCTCATCTTGGGTA-1	-1.92937	12.3715
001-011_T0_COL_LP_5p_N1__GCGACCACATAAAGGT-1	-2.0468	12.2347
001-011_T0_COL_LP_5p_N1__GTTCATTCAGACGCTC-1	-1.40848	12.5127
001-011_T0_COL_LP_5p_N1__GCATGTAGTACGAAAT-1	-2.40669	12.0116
001-011_T0_COL_LP_5p_N1__GGCGTGTAGATGCCTT-1	-1.27255	12.7405
001-011_T0_COL_LP_5p_N1__GACGGCTGTGGTACAG-1	-2.15563	11.8439
001-011_T0_COL_LP_5p_N1__GCATGCGCAGGTGCCT-1	-1.90687	12.2003
001-011_T0_COL_LP_5p_N1__GTCACAAGTCCTCCAT-1	-0.265634	13.4781
001-011_T0_COL_LP_5p_N1__CGGGTCACAGGAATCG-1	-2.44723	12.0985
001-011_T0_COL_LP_5p_N1__GCCAAATGTACATCCA-1	-1.44559	12.5954
001-011_T0_COL_LP_5p_N1__GGAATAAAGGAACTGC-1	-2.22119	11.9651
001-011_T0_COL_LP_5p_N1__GTTCTCGTCCGCATAA-1	-2.32022	12.0301
001-011_T0_COL_LP_5p_N1__CTCTACGTCCTGTACC-1	-2.21784	12.7598
001-011_T0_COL_LP_5p_N1__CTACGTCAGGCGATAC-1	-1.73812	12.1256
001-011_T0_COL_LP_5p_N1__GGACATTTCCGCAAGC-1	-1.52906	12.5658
001-011_T0_COL_LP_5p_N1__CGTGTCTTCCAAACAC-1	-1.8029	12.2946
001-011_T0_COL_LP_5p_N1__AGAATAGCAAGTCTGT-1	-1.40557	12.9341
001-011_T0_COL_LP_5p_N1__TCAGCTCGTATTCTCT-1	-1.06438	12.74
001-011_T0_COL_LP_5p_N1__CACACCTAGGTACTCT-1	-1.29871	12.3222
001-011_T0_COL_LP_5p_N1__AATCGGTAGTGAATTG-1	-1.97038	12.9083
001-011_T0_COL_LP_5p_N1__ATAACGCGTGTTTGTG-1	-1.33953	12.734
001-011_T0_COL_LP_5p_N1__CGTGTAACATTGGCGC-1	-1.66022	13.265
001-011_T0_COL_LP_5p_N1__ATAGACCGTAGCTTGT-1	-2.30479	11.8243
001-011_T0_COL_LP_5p_N1__CTTTGCGAGAGCCCAA-1	-0.330647	13.1809
001-011_T0_COL_LP_5p_N1__GACGTGCCATTCCTCG-1	-1.79116	12.2081
001-011_T0_COL_LP_5p_N1__TTGGAACAGGGTCTCC-1	-0.088373	13.3904
001-011_T0_COL_LP_5p_N1__TCAGATGCAGGCTGAA-1	-2.15798	12.2651
001-011_T0_COL_LP_5p_N1__AGGCCGTTCTGGCGAC-1	-0.867247	13.2293
001-011_T0_COL_LP_5p_N1__CTACATTGTAAGGGAA-1	-1.58449	12.3652
001-011_T0_COL_LP_5p_N1__TGATTTCCATATACCG-1	-1.5168	13.5658
001-011_T0_COL_LP_5p_N1__CGCTTCAGTTCCGGCA-1	-1.64565	12.8244
001-011_T0_COL_LP_5p_N1__CTGAAACAGATGAGAG-1	-1.55751	12.3935
001-011_T0_COL_LP_5p_N1__CAAGATCTCAGCACAT-1	-1.47289	12.6072
001-011_T0_COL_LP_5p_N1__CGAGCACGTGTTTGGT-1	-1.27765	12.7719
001-011_T0_COL_LP_5p_N1__TAGTGGTCAATGGATA-1	0.218982	13.4159
001-011_T0_COL_LP_5p_N1__CATTATCAGGACACCA-1	-2.37648	12.0843
001-011_T0_COL_LP_5p_N1__CTGAAACGTCATATCG-1	-1.29766	13.1412
001-011_T0_COL_LP_5p_N1__CAGAGAGTCGCGTTTC-1	-1.67242	13.0308
001-011_T0_COL_LP_5p_N1__AAATGCCTCTTATCTG-1	-1.24693	12.8724
001-011_T0_COL_LP_5p_N1__GATTCAGTCCACTGGG-1	-2.079	12.3989
001-011_T0_COL_LP_5p_N1__CAGATCAAGACTTTCG-1	-0.991538	11.4659
001-011_T0_COL_LP_5p_N1__AGCTCCTGTAAGTAGT-1	-1.40249	12.7531
001-011_T0_COL_LP_5p_N1__CCCAGTTTCACGATGT-1	-2.30794	12.3684
001-011_T0_COL_LP_5p_N1__CATGCCTTCGTGTAGT-1	-2.36551	12.364
001-011_T0_COL_LP_5p_N1__AGCTCTCCAAAGCAAT-1	-1.65882	11.3806
001-011_T0_COL_LP_5p_N1__ATGGGAGTCGCGTAGC-1	-0.117003	13.3744
001-011_T0_COL_LP_5p_N1__CATCAGATCTGTCTCG-1	-1.0793	12.7404
001-011_T0_COL_LP_5p_N1__GGCCGATAGACAAAGG-1	-1.72714	13.4832
001-011_T0_COL_LP_5p_N1__CGATTGAAGGCAATTA-1	-0.255177	13.0383
001-011_T0_COL_LP_5p_N1__GTATTCTCAGATGGGT-1	0.36877	13.4028
001-011_T0_COL_LP_5p_N1__ATGTGTGGTACGACCC-1	-1.34708	12.1109
001-011_T0_COL_LP_5p_N1__TCTGGAATCATAAAGG-1	-2.57315	12.1027
001-011_T0_COL_LP_5p_N1__AACACGTCACGTTGGC-1	-1.72705	13.0737
001-011_T0_COL_LP_5p_N1__CGCTATCCAATCGAAA-1	-0.885599	13.0423
001-011_T0_COL_LP_5p_N1__GGACGTCGTTAAGTAG-1	-2.38784	12.1191
001-011_T0_COL_LP_5p_N1__TCGCGAGAGGATGCGT-1	-0.489969	14.1109
001-011_T0_COL_LP_5p_N1__GGCGACTTCGCCGTGA-1	-2.14304	11.9053
001-011_T0_COL_LP_5p_N1__ATAGACCGTTCCCGAG-1	-1.58812	12.4307
001-011_T0_COL_LP_5p_N1__GCTGCAGCACCATGTA-1	-2.31355	12.6654
001-011_T0_COL_LP_5p_N1__TCAGATGAGGATGTAT-1	-2.30259	11.825
001-011_T0_COL_LP_5p_N1__CCTCTGATCCGTCATC-1	-0.264732	13.1252
001-011_T0_COL_LP_5p_N1__TTGGCAACACTTGGAT-1	-2.27546	11.7338
001-011_T0_COL_LP_5p_N1__AAGACCTCAGGCAGTA-1	-1.41492	12.5077
001-011_T0_COL_LP_5p_N1__CCATGTCCACGACGAA-1	-1.7721	13.3393
001-011_T0_COL_LP_5p_N1__AGGTCCGAGGCTCAGA-1	-2.23302	12.1219
001-011_T0_COL_LP_5p_N1__TTGCGTCGTCTAACGT-1	-0.785953	13.1462
001-011_T0_COL_LP_5p_N1__CTTAACTGTTCGAATC-1	-1.25074	11.6603
001-011_T0_COL_LP_5p_N1__CAGCCGACAGTAGAGC-1	-0.362074	13.5554
001-011_T0_COL_LP_5p_N1__ACTTGTTTCAAGGCTT-1	-1.42168	12.4532
001-011_T0_COL_LP_5p_N1__AGTGTCAGTTCCCTTG-1	-0.567632	12.6069
001-011_T0_COL_LP_5p_N1__ACATCAGTCTATGTGG-1	-2.23482	11.9907
001-011_T0_COL_LP_5p_N1__TACACGAAGACCCACC-1	-1.03303	13.2312
001-011_T0_COL_LP_5p_N1__CGGTTAAGTACAGTTC-1	-0.239607	13.5844
001-011_T0_COL_LP_5p_N1__GTCGGGTGTGAACCTT-1	-0.377864	12.6821
001-011_T0_COL_LP_5p_N1__GGAATAAGTAGAGCTG-1	-1.77223	11.3234
001-011_T0_COL_LP_5p_N1__CCTACCATCACGCATA-1	-2.31101	12.0731
001-011_T0_COL_LP_5p_N1__GTTTCTACATCGGAAG-1	-0.852944	12.2196
001-011_T0_COL_LP_5p_N1__GCTGCGAGTAACGCGA-1	0.0998298	13.3709
001-011_T0_COL_LP_5p_N1__CACATTTAGAATTCCC-1	-0.283811	13.1558
001-011_T0_COL_LP_5p_N1__CCCTCCTAGTCTCAAC-1	-1.25618	12.5934
001-011_T0_COL_LP_5p_N1__CACAAACGTATCGCAT-1	-2.26604	11.7934
001-011_T0_COL_LP_5p_N1__ACACCGGAGCGTTCCG-1	-0.696182	12.8035
001-011_T0_COL_LP_5p_N1__ATTATCCGTCGCTTTC-1	-0.579376	12.5692
001-011_T0_COL_LP_5p_N1__ATCGAGTTCCAAATGC-1	-1.38319	11.4538
001-011_T0_COL_LP_5p_N1__CTCGAGGTCTTTCCTC-1	-0.418345	13.2048
001-011_T0_COL_LP_5p_N1__ATAACGCCAACTGCTA-1	-1.52768	13.1277
001-011_T0_COL_LP_5p_N1__TGACTTTGTCGTGGCT-1	-1.0397	13.4256
001-011_T0_COL_LP_5p_N1__TATTACCGTCTTTCAT-1	-0.464348	13.2605
001-011_T0_COL_LP_5p_N1__CCTACACGTCATGCCG-1	-0.667637	13.4959
001-011_T0_COL_LP_5p_N1__CAAGGCCCACCCATGG-1	-2.36176	12.138
001-011_T0_COL_LP_5p_N1__ACACTGAAGCGCCTTG-1	-1.18231	13.047
001-011_T0_COL_LP_5p_N1__CTGGTCTTCATCGGAT-1	-1.55599	13.4001
001-011_T0_COL_LP_5p_N1__GGCCGATTCGGTTCGG-1	-2.05791	13.1605
001-011_T0_COL_LP_5p_N1__CTAATGGCATGCCTTC-1	-1.61059	13.4897
001-011_T0_COL_LP_5p_N1__TTGGAACCATCCTTGC-1	-1.37263	11.3261
001-011_T0_COL_LP_5p_N1__GTGTGCGTCGTCCAGG-1	-1.78568	12.9177
001-011_T0_COL_LP_5p_N1__CGGACACAGCTCTCGG-1	-0.21125	12.9808
001-011_T0_COL_LP_5p_N1__GTTCTCGAGATGGCGT-1	-2.2746	12.4339
001-011_T0_COL_LP_5p_N1__ACTTGTTGTCGCTTTC-1	-1.94507	12.9682
001-011_T0_COL_LP_5p_N1__ATTGGTGGTTTGCATG-1	-2.27664	12.7037
001-011_T0_COL_LP_5p_N1__CCTAAAGAGGGTATCG-1	-2.07056	12.77
001-011_T0_COL_LP_5p_N1__CGTCAGGAGCAACGGT-1	-1.89351	12.2843
001-011_T0_COL_LP_5p_N1__ACGCAGCCAGCCACCA-1	-0.643756	12.7326
001-011_T0_COL_LP_5p_N1__ACTGAGTCAACGATGG-1	-1.71728	12.6284
001-011_T0_COL_LP_5p_N1__ACGATACCAGACAGGT-1	-1.44122	10.9542
001-011_T0_COL_LP_5p_N1__CGCCAAGAGATAGCAT-1	-2.21872	12.1833
001-011_T0_COL_LP_5p_N1__CTGCCTACAGATGGGT-1	-0.887397	12.7787
001-011_T0_COL_LP_5p_N1__CGCTATCCAGTCTTCC-1	-1.79188	11.6611
001-011_T0_COL_LP_5p_N1__TGCGCAGTCACCCTCA-1	-0.678083	12.8391
001-011_T0_COL_LP_5p_N1__CGAACATCAAAGTGCG-1	-1.97755	11.6704
001-011_T0_COL_LP_5p_N1__TCAGGTAGTACTCGCG-1	-1.22083	13.2784
001-011_T0_COL_LP_5p_N1__CTCTAATTCAGTTTGG-1	-1.7757	12.9225
001-011_T0_COL_LP_5p_N1__TCAATCTAGTATCTCG-1	-1.4126	12.5919
001-011_T0_COL_LP_5p_N1__CGCTTCAGTACGAAAT-1	-1.76051	12.3194
001-011_T0_COL_LP_5p_N1__CAAGAAATCAAACAAG-1	-1.38076	12.5344
001-011_T0_COL_LP_5p_N1__GCTGCGACAAGCGCTC-1	0.0757552	12.4707
001-011_T0_COL_LP_5p_N1__TTCGAAGGTTCTGAAC-1	-1.08712	11.4311
001-011_T0_COL_LP_5p_N1__AGTCTTTCACTCGACG-1	-0.609625	13.3891
001-011_T0_COL_LP_5p_N1__GCTCTGTTCTTGGGTA-1	-1.53178	12.2042
001-011_T0_COL_LP_5p_N1__AAAGTAGAGCAGACTG-1	-1.40587	12.9762
001-011_T0_COL_LP_5p_N1__ATAAGAGAGACTAGGC-1	-0.838161	12.492
001-011_T0_COL_LP_5p_N1__CCTATTATCAGTACGT-1	-0.665155	12.7433
001-011_T0_COL_LP_5p_N1__TGTGGTAGTCGCATCG-1	-1.36096	11.0203
001-011_T0_COL_LP_5p_N1__AGAGCTTTCGCAAACT-1	-1.79313	12.1219
001-011_T0_COL_LP_5p_N1__AGCCTAAGTCCATCCT-1	-0.997789	13.1395
001-011_T0_COL_LP_5p_N1__CTGAAGTCATGCATGT-1	-2.1412	13.132
001-011_T0_COL_LP_5p_N1__GCAGTTAGTACAGACG-1	-1.26993	13.0594
001-011_T0_COL_LP_5p_N1__CATATGGTCTTGCAAG-1	-1.86681	12.1191
001-011_T0_COL_LP_5p_N1__GTCCTCACAAAGGCGT-1	-1.13725	12.5954
001-011_T0_COL_LP_5p_N1__GTAACTGAGATACACA-1	-1.71776	12.6609
001-011_T0_COL_LP_5p_N1__CGGACACTCGATCCCT-1	-1.88024	12.7013
001-011_T0_COL_LP_5p_N1__GCCAAATGTCTGATCA-1	-1.20796	12.439
001-011_T0_COL_LP_5p_N1__CGATGTATCGTGTAGT-1	-2.017	12.0313
001-011_T0_COL_LP_5p_N1__GATCTAGCAGTCGTGC-1	-1.12935	12.6228
001-011_T0_COL_LP_5p_N1__CGTCTACCAGCCTTTC-1	-1.43716	11.2271
001-011_T0_COL_LP_5p_N1__CTCGGGACAAGTCATC-1	-0.668972	13.2728
001-011_T0_COL_LP_5p_N1__CGCTGGATCGTGGGAA-1	-0.776193	11.4262
001-011_T0_COL_LP_5p_N1__CACTCCATCTCAAGTG-1	-1.74675	12.9147
001-011_T0_COL_LP_5p_N1__GACTACAAGCCACGTC-1	-0.99443	12.7559
001-011_T0_COL_LP_5p_N1__ACCTTTAGTATGCTTG-1	-1.92673	12.2222
001-011_T0_COL_LP_5p_N1__CAGCAGCCACCCAGTG-1	-1.57956	12.2145
001-011_T0_COL_LP_5p_N1__CACCAGGCACGGTAGA-1	-0.899232	12.3566
001-011_T0_COL_LP_5p_N1__ATTATCCAGCCAGGAT-1	-1.23916	12.801
001-011_T0_COL_LP_5p_N1__ACGGAGACAGGATTGG-1	0.0882168	12.6524
001-011_T0_COL_LP_5p_N1__GCTCTGTCAGGTCGTC-1	0.255169	12.0122
001-011_T0_COL_LP_5p_N1__AACTTTCGTACCGTTA-1	-1.38266	13.3374
001-011_T0_COL_LP_5p_N1__CTAATGGCAGGAACGT-1	-0.529648	12.9458
001-011_T0_COL_LP_5p_N1__AAGACCTGTAACGTTC-1	-1.46647	12.5697
001-011_T0_COL_LP_5p_N1__GTGAAGGTCAAGGTAA-1	-1.11423	12.5563
001-011_T0_COL_LP_5p_N1__AGTCTTTCACCAGGCT-1	-2.16632	12.2896
001-011_T0_COL_LP_5p_N1__CCTAGCTAGATGGGTC-1	-0.709605	12.4371
001-011_T0_COL_LP_5p_N1__CTAATGGCAGCTGCTG-1	-0.936159	13.5385
001-011_T0_COL_LP_5p_N1__ATCTACTCACAAGCCC-1	-0.3566	13.4701
001-011_T0_COL_LP_5p_N1__GGTGTTAAGTGAACAT-1	-0.30642	12.4804
001-011_T0_COL_LP_5p_N1__CCTTTCTTCAGGCCCA-1	-1.2163	11.1858
001-014_T0_COL_LP_5p_N1__CACACAACATCCGGGT-1	-1.48341	12.6485
001-014_T0_COL_LP_5p_N1__TACGGTAGTTTAGCTG-1	-1.01645	12.4513
001-014_T0_COL_LP_5p_N1__GATGAAAAGGGCACTA-1	-1.40925	12.7513
001-014_T0_COL_LP_5p_N1__CTACCCATCATGTCTT-1	-1.25008	12.0021
001-014_T0_COL_LP_5p_N1__CTCACACGTGCAGGTA-1	-0.770134	13.5154
001-014_T0_COL_LP_5p_N1__TGACTAGCAGATCTGT-1	-0.741103	12.647
001-014_T0_COL_LP_5p_N1__TCAGGTAAGCCCAGCT-1	-1.73262	12.9086
001-014_T0_COL_LP_5p_N1__AAAGTAGAGTACGCCC-1	0.0686809	13.126
001-014_T0_COL_LP_5p_N1__TGCACCTAGTCAAGCG-1	-1.59264	12.4347
001-014_T0_COL_LP_5p_N1__CATTCGCGTCCAGTTA-1	-0.32502	12.8616
001-014_T0_COL_LP_5p_N1__CACCAGGAGCCAACAG-1	-0.94556	13.7509
001-014_T0_COL_LP_5p_N1__AGTAGTCAGTGGGTTG-1	-1.56199	12.8352
001-014_T0_COL_LP_5p_N1__GGGACCTCAGTGACAG-1	-1.2626	12.5658
001-014_T0_COL_LP_5p_N1__TACCTTATCAGTACGT-1	-0.669958	13.3823
001-014_T0_COL_LP_5p_N1__ACGGAGACAGTCACTA-1	-1.54529	13.3258
001-014_T0_COL_LP_5p_N1__CAGCAGCAGCCTCGTG-1	-1.19784	13.0399
001-014_T0_COL_LP_5p_N1__GTCGGGTCATATGCTG-1	-1.97718	13.1103
001-014_T0_COL_LP_5p_N1__TCAACGATCCATTCTA-1	-0.984205	13.5275
001-014_T0_COL_LP_5p_N1__CACACTCCAATCCAAC-1	-1.53619	13.3704
001-014_T0_COL_LP_5p_N1__GCGGGTTGTGATAAGT-1	-1.31648	12.9582
001-014_T0_COL_LP_5p_N1__GCATGATCAAGGTGTG-1	0.103986	12.5074
001-014_T0_COL_LP_5p_N1__GGCGACTCATTGCGGC-1	-1.68157	13.1952
001-014_T0_COL_LP_5p_N1__ATCATGGTCCATGAAC-1	-1.31544	12.9627
001-014_T0_COL_LP_5p_N1__CACACCTGTTATGCGT-1	-1.56967	12.5484
001-014_T0_COL_LP_5p_N1__ACTGAGTTCCCTTGCA-1	-0.173199	12.2142
001-014_T0_COL_LP_5p_N1__CTAAGACTCAACACTG-1	-1.46577	13.1419
001-014_T0_COL_LP_5p_N1__CGCTTCAAGGGCTTGA-1	-0.337157	11.2167
001-014_T0_COL_LP_5p_N1__CAGCCGAAGTGTACGG-1	-1.11544	13.7751
001-014_T0_COL_LP_5p_N1__ATTACTCCATTAACCG-1	-1.78425	13.4162
001-014_T0_COL_LP_5p_N1__ATTGGTGCAGGACCCT-1	-1.54757	13.1265
001-014_T0_COL_LP_5p_N1__CTTTGCGCAATTCCTT-1	-1.36273	13.1248
001-014_T0_COL_LP_5p_N1__GTCACAATCACCATAG-1	-1.66607	13.253
001-014_T0_COL_LP_5p_N1__TTAGGCATCCCTAACC-1	-0.159551	11.047
001-014_T0_COL_LP_5p_N1__GTATCTTCACCCAGTG-1	-0.994485	12.7493
001-014_T0_COL_LP_5p_N1__CGTGTCTCAAAGGCGT-1	-1.12368	12.8361
001-014_T0_COL_LP_5p_N1__CGCGTTTTCGAATGGG-1	-1.88073	13.2462
001-014_T0_COL_LP_5p_N1__TGCGTGGCAGTTCATG-1	-1.14656	13.9002
001-014_T0_COL_LP_5p_N1__ACGGCCATCCAGAGGA-1	-1.69955	13.0165
001-014_T0_COL_LP_5p_N1__TAGACCAGTTCGGGCT-1	-1.43268	12.8751
001-014_T0_COL_LP_5p_N1__CCATTCGCACGGTAGA-1	-1.5878	12.9916
001-014_T0_COL_LP_5p_N1__AAGGCAGTCTCGCATC-1	-1.1684	12.6337
001-014_T0_COL_LP_5p_N1__GACCAATGTGGGTCAA-1	-1.06065	12.6465
001-014_T0_COL_LP_5p_N1__ACATCAGGTCCTCCAT-1	-1.55639	13.1781
001-014_T0_COL_LP_5p_N1__CACAAACCATGGGAAC-1	-1.44113	13.1567
001-014_T0_COL_LP_5p_N1__CTCAGAACAGTAAGAT-1	-1.00793	13.1305
001-014_T0_COL_LP_5p_N1__GCGCCAAGTGTTGGGA-1	-1.21129	12.9157
001-014_T0_COL_LP_5p_N1__CTCGGAGAGCTAGCCC-1	-1.46374	13.3357
001-014_T0_COL_LP_5p_N1__TGAGCCGCAACCGCCA-1	0.317537	11.9002
001-014_T0_COL_LP_5p_N1__TGAAAGAGTAGTACCT-1	-0.688559	13.3221
001-014_T0_COL_LP_5p_N1__CAAGATCAGAAGCCCA-1	-1.15446	12.9436
001-014_T0_COL_LP_5p_N1__CATGACAGTTACGACT-1	-0.245333	11.8155
001-014_T0_COL_LP_5p_N1__ACGCCGACATGATCCA-1	-1.48334	12.654
001-014_T0_COL_LP_5p_N1__CGACCTTTCAGCGACC-1	-0.104053	12.8224
001-014_T0_COL_LP_5p_N1__TGAGCATCACGACGAA-1	-1.47646	12.7851
001-014_T0_COL_LP_5p_N1__ACATACGCATGGGACA-1	-1.2988	13.0594
001-014_T0_COL_LP_5p_N1__GCAAACTTCAGTTCGA-1	-1.15591	12.8811
001-014_T0_COL_LP_5p_N1__GAACCTAGTATCGCAT-1	-1.71785	12.9573
001-014_T0_COL_LP_5p_N1__ACGATACGTCGCTTTC-1	-0.967432	11.3798
001-014_T0_COL_LP_5p_N1__CCTTCGAAGGCTCAGA-1	-0.722656	13.2235
001-014_T0_COL_LP_5p_N1__CGTTGGGCATACTACG-1	-1.80595	12.9403
001-014_T0_COL_LP_5p_N1__CTAGAGTCACGAAAGC-1	-1.24832	12.1966
001-014_T0_COL_LP_5p_N1__GCGCCAAGTATTACCG-1	-1.42557	12.04
001-014_T0_COL_LP_5p_N1__ACGGGTCCATTCCTCG-1	-1.53254	12.4485
001-014_T0_COL_LP_5p_N1__TCGCGTTCAATCGGTT-1	-1.22321	13.4654
001-014_T0_COL_LP_5p_N1__TGGACGCGTCTTGCGG-1	-1.25422	12.4937
001-014_T0_COL_LP_5p_N1__CCACTACAGCGCCTCA-1	-1.10317	12.9127
001-014_T0_COL_LP_5p_N1__TGACAACAGCGTTTAC-1	-1.23756	13.2384
001-014_T0_COL_LP_5p_N1__GTTCTCGCAATAGAGT-1	-1.19955	12.1368
001-014_T0_COL_LP_5p_N1__ACTTGTTTCGTCTGCT-1	-1.31911	13.1239
001-014_T0_COL_LP_5p_N1__GGAGCAACAGCGTTCG-1	-1.53462	12.8194
001-014_T0_COL_LP_5p_N1__GAATGAACACCAGGCT-1	-1.23742	13.0197
001-014_T0_COL_LP_5p_N1__CGATGTAAGCCCAACC-1	-1.39014	12.6199
001-014_T0_COL_LP_5p_N1__CATCAGAGTCCGAATT-1	-0.370687	13.1679
001-014_T0_COL_LP_5p_N1__GGTGCGTTCAGCAACT-1	-1.47378	12.6706
001-014_T0_COL_LP_5p_N1__AGAGTGGAGAGTGACC-1	-1.44835	13.8903
001-014_T0_COL_LP_5p_N1__ACGATGTGTCGCGTGT-1	-1.62956	12.6496
001-014_T0_COL_LP_5p_N1__ACTGAACCATGCAATC-1	-1.64396	12.6741
001-014_T0_COL_LP_5p_N1__AGTTGGTCAGAGTGTG-1	-0.602062	11.5115
001-014_T0_COL_LP_5p_N1__AAACCTGGTTGACGTT-1	-1.5829	13.1469
001-014_T0_COL_LP_5p_N1__CTCACACCAGGCTCAC-1	-1.28221	13.2192
001-014_T0_COL_LP_5p_N1__TGCCCTAGTAAACACA-1	-0.335071	12.8999
001-014_T0_COL_LP_5p_N1__ACGCCAGGTGCTTCTC-1	-1.22973	12.8094
001-014_T0_COL_LP_5p_N1__GACACGCCATTCCTCG-1	-0.575346	12.4356
001-014_T0_COL_LP_5p_N1__GGAATAATCAGTCCCT-1	-1.44167	12.6641
001-014_T0_COL_LP_5p_N1__ATCCGAATCACCGGGT-1	-0.913874	12.8567
001-014_T0_COL_LP_5p_N1__CAACCTCTCGAACTGT-1	-1.10741	12.7323
001-014_T0_COL_LP_5p_N1__ACTGCTCGTATCAGTC-1	-1.83352	12.7225
001-014_T0_COL_LP_5p_N1__CCTCTGACATCTACGA-1	-0.691702	13.1967
001-014_T0_COL_LP_5p_N1__GCTGGGTGTACGAAAT-1	-1.69193	12.8997
001-014_T0_COL_LP_5p_N1__AACTCCCGTTGTACAC-1	-1.2156	12.8336
001-014_T0_COL_LP_5p_N1__CCAATCCAGCTTTGGT-1	-1.30639	12.7553
001-014_T0_COL_LP_5p_N1__CGTGTCTAGCGAAGGG-1	-1.97997	13.2904
001-014_T0_COL_LP_5p_N1__TCGGGACAGCCAGGAT-1	-1.47846	12.5243
001-014_T0_COL_LP_5p_N1__CACCTTGAGCGTTGCC-1	-0.945012	13.367
001-014_T0_COL_LP_5p_N1__CTCTGGTCACCATGTA-1	-1.76447	12.9078
001-014_T0_COL_LP_5p_N1__GACTGCGAGACCGGAT-1	-1.56271	12.5248
001-014_T0_COL_LP_5p_N1__GACCTGGCACAGACAG-1	-1.73717	12.8912
001-014_T0_COL_LP_5p_N1__CGTAGCGTCTGGTATG-1	-1.45852	13.4275
001-014_T0_COL_LP_5p_N1__TGGTTCCTCACTGGGC-1	-2.07478	12.5258
001-014_T0_COL_LP_5p_N1__TCGCGAGTCGTAGGAG-1	-0.903831	12.4265
001-014_T0_COL_LP_5p_N1__ACTGAGTCAATAGAGT-1	-1.61869	12.7469
001-014_T0_COL_LP_5p_N1__GGGCACTAGATAGGAG-1	-0.646326	13.2813
001-014_T0_COL_LP_5p_N1__TGAGAGGCAGTCAGAG-1	-1.12749	13.0229
001-014_T0_COL_LP_5p_N1__TCTATTGTCAGAGGTG-1	-1.20781	13.103
001-014_T0_COL_LP_5p_N1__ACCCACTTCTTACCTA-1	-0.984333	13.2133
001-014_T0_COL_LP_5p_N1__AGAGTGGAGGAGTTTA-1	-0.90047	13.1838
001-014_T0_COL_LP_5p_N1__TCAATCTCAAAGTGCG-1	-0.877635	13.1469
001-014_T0_COL_LP_5p_N1__CGCTATCAGAGCTATA-1	-0.412024	13.7675
001-014_T0_COL_LP_5p_N1__ATCTGCCTCGACCAGC-1	-0.0695	11.4815
001-014_T0_COL_LP_5p_N1__AGGTCATGTCGCTTCT-1	-0.39386	13.7703
001-014_T0_COL_LP_5p_N1__CCGTACTCAAACTGCT-1	-1.41589	12.9404
001-014_T0_COL_LP_5p_N1__CGACCTTAGACTCGGA-1	-1.89107	12.9799
001-014_T0_COL_LP_5p_N1__GCTGCGATCTTGAGGT-1	-1.14448	13.0703
001-014_T0_COL_LP_5p_N1__CCTTTCTCATGAGCGA-1	-1.82722	12.4734
001-014_T0_COL_LP_5p_N1__TCATTACTCAGAAATG-1	-1.90427	12.7639
001-014_T0_COL_LP_5p_N1__AGGTCCGGTCATTAGC-1	-0.590924	12.9219
001-014_T0_COL_LP_5p_N1__GCTGGGTTCGCCCTTA-1	-1.84229	12.436
001-014_T0_COL_LP_5p_N1__TGGCTGGGTGAAGGCT-1	-1.28401	12.8691
001-014_T0_COL_LP_5p_N1__TGAGGGAAGAGTACCG-1	-1.66388	12.7221
001-014_T0_COL_LP_5p_N1__TGGCTGGCAGCTGTGC-1	-1.80586	12.38
001-014_T0_COL_LP_5p_N1__ACACCCTCATCAGTAC-1	-1.06802	12.6944
001-014_T0_COL_LP_5p_N1__ATTGGACCAAACGTGG-1	-1.48914	13.0933
001-014_T0_COL_LP_5p_N1__ATCATGGTCTAACCGA-1	-0.654217	12.9204
001-014_T0_COL_LP_5p_N1__TGGCGCATCAACACAC-1	-0.786583	12.9475
001-014_T0_COL_LP_5p_N1__TACCTATCATCATCCC-1	-1.99192	12.8626
001-014_T0_COL_LP_5p_N1__GAATAAGTCCGTTGTC-1	-0.784749	12.202
001-014_T0_COL_LP_5p_N1__CAACTAGCAAGAAAGG-1	-1.35982	12.522
001-014_T0_COL_LP_5p_N1__GTCATTTCATTACCTT-1	-1.11498	13.4714
001-014_T0_COL_LP_5p_N1__ACGATGTCAGGTCCAC-1	-0.615728	13.1026
001-014_T0_COL_LP_5p_N1__GAGCAGATCCTTAATC-1	-1.89904	13.0583
001-014_T0_COL_LP_5p_N1__AGTGAGGGTTCCAACA-1	-0.393112	13.3795
001-014_T0_COL_LP_5p_N1__CAGTCCTGTGTAACGG-1	-0.489874	12.9062
001-014_T0_COL_LP_5p_N1__CTACCCATCTTGACGA-1	-1.70622	13.0202
001-014_T0_COL_LP_5p_N1__GTGCAGCTCGGTGTTA-1	-1.19443	13.2936
001-014_T0_COL_LP_5p_N1__AAAGATGGTCACTGGC-1	-1.5686	12.0186
001-014_T0_COL_LP_5p_N1__CGGTTAATCTTTAGTC-1	-1.14859	13.6554
001-014_T0_COL_LP_5p_N1__AGATTGCTCGATGAGG-1	-0.771747	13.2447
001-014_T0_COL_LP_5p_N1__TTCTCCTCATCGATGT-1	-0.690816	12.396
001-014_T0_COL_LP_5p_N1__TCTTCGGGTTAAGAAC-1	-1.29836	12.912
001-014_T0_COL_LP_5p_N1__ACTGAACAGAGAGCTC-1	-1.19968	12.5053
001-014_T0_COL_LP_5p_N1__CATGGCGCAATCCGAT-1	-2.0944	12.6068
001-014_T0_COL_LP_5p_N1__GGTGAAGGTCGGGTCT-1	-0.999471	13.2114
001-014_T0_COL_LP_5p_N1__GGACAAGGTATCAGTC-1	-0.856406	13.2902
001-014_T0_COL_LP_5p_N1__TTATGCTGTGTAATGA-1	-0.940467	12.2821
001-014_T0_COL_LP_5p_N1__ACACCCTAGCTAAACA-1	-0.976506	11.637
001-014_T0_COL_LP_5p_N1__TACCTTAGTTACGGAG-1	-1.86026	12.7287
001-014_T0_COL_LP_5p_N1__TTGGCAAGTGGTCCGT-1	-1.2999	12.8912
001-014_T0_COL_LP_5p_N1__TTCCCAGCAAGCCGCT-1	-0.723608	12.959
001-014_T0_COL_LP_5p_N1__AGTCTTTCAAGGACAC-1	-0.99716	11.6299
001-014_T0_COL_LP_5p_N1__TTTGTCAAGAGGTTAT-1	-1.48641	12.5796
001-014_T0_COL_LP_5p_N1__CTCGAAAGTCCTCTTG-1	-1.06031	11.3562
001-014_T0_COL_LP_5p_N1__GACACGCCACGTCAGC-1	-0.903575	13.0555
001-014_T0_COL_LP_5p_N1__GTCCTCAAGTGAAGAG-1	-0.910492	12.7465
001-014_T0_COL_LP_5p_N1__TGCCCTACACCCATTC-1	-1.53188	13.4302
001-014_T0_COL_LP_5p_N1__CGGACGTAGAAGGGTA-1	-0.505694	11.4295
001-014_T0_COL_LP_5p_N1__CATCGGGGTTACGACT-1	-1.39429	12.12
001-014_T0_COL_LP_5p_N1__CTAATGGGTGCACTTA-1	-1.02497	12.6119
001-014_T0_COL_LP_5p_N1__CCACTACAGTTGAGTA-1	-1.3533	12.9417
001-014_T0_COL_LP_5p_N1__CTCGTACCACGAAGCA-1	-1.17919	11.9508
001-014_T0_COL_LP_5p_N1__CTTAGGAGTCTGATTG-1	-1.87554	12.75
001-014_T0_COL_LP_5p_N1__CATCAAGCATTAGGCT-1	-0.859466	12.8615
001-014_T0_COL_LP_5p_N1__AGTGAGGCATGGTTGT-1	-0.275384	13.5705
001-014_T0_COL_LP_5p_N1__TACGGTAGTAGAGTGC-1	-1.67371	12.5891
001-014_T0_COL_LP_5p_N1__ACGGGCTTCTTAGAGC-1	-1.15074	13.0686
001-014_T0_COL_LP_5p_N1__TTTCCTCCATGAAGTA-1	-0.0995412	11.2425
001-014_T0_COL_LP_5p_N1__ACGATACGTACAAGTA-1	-1.79479	12.5232
001-014_T0_COL_LP_5p_N1__GTACTCCTCAACACGT-1	-1.64201	13.1292
001-014_T0_COL_LP_5p_N1__GACCAATCAGCGAACA-1	-1.12482	12.9492
001-014_T0_COL_LP_5p_N1__CGACCTTAGTGGAGTC-1	-0.593464	13.5408
001-014_T0_COL_LP_5p_N1__TCAATCTCATGTTGAC-1	-0.823008	13.1384
001-014_T0_COL_LP_5p_N1__TAAGAGATCTGTCCGT-1	-2.05872	12.5047
001-014_T0_COL_LP_5p_N1__AGGGAGTAGACGCACA-1	-0.860226	13.0728
001-014_T0_COL_LP_5p_N1__ATCATGGGTCAACATC-1	-1.45816	12.965
001-014_T0_COL_LP_5p_N1__GTGCATAAGTAACCCT-1	-1.19222	12.832
001-014_T0_COL_LP_5p_N1__ATTATCCGTTGTACAC-1	-1.46757	12.7481
001-014_T0_COL_LP_5p_N1__TACTTGTCATTCTTAC-1	-0.404574	13.1935
001-014_T0_COL_LP_5p_N1__GACAGAGGTGAAGGCT-1	-0.998314	13.0395
001-014_T0_COL_LP_5p_N1__GATCGATCAGCGTTCG-1	-0.260585	13.2957
001-014_T0_COL_LP_5p_N1__CTCGAGGTCAACGGGA-1	-0.785305	13.0205
001-014_T0_COL_LP_5p_N1__CGTAGCGCACTATCTT-1	-1.65152	12.7163
001-014_T0_COL_LP_5p_N1__CTCTGGTAGGCGCTCT-1	-1.34497	12.6334
001-014_T0_COL_LP_5p_N1__CTACGTCAGGGCACTA-1	-0.753467	12.9188
001-014_T0_COL_LP_5p_N1__GGGAATGTCTCTGCTG-1	-0.969903	12.9853
001-014_T0_COL_LP_5p_N1__CAGCTGGTCACCACCT-1	-1.84097	12.753
001-014_T0_COL_LP_5p_N1__GAGCAGATCGCACTCT-1	-1.86413	12.6637
001-014_T0_COL_LP_5p_N1__GTACGTAGTCCAAGTT-1	-1.48377	12.5219
001-014_T0_COL_LP_5p_N1__CTAACTTTCACATAGC-1	-1.71293	12.9917
001-014_T0_COL_LP_5p_N1__TACAGTGCAGTAGAGC-1	-0.900826	13.0078
001-014_T0_COL_LP_5p_N1__ATGGGAGCAGACTCGC-1	-2.11445	12.9135
001-014_T0_COL_LP_5p_N1__TGCTACCAGTGCCATT-1	-0.495201	12.7602
001-014_T0_COL_LP_5p_N1__TCTATTGCAAGGCTCC-1	-0.178347	13.1545
001-014_T0_COL_LP_5p_N1__CAGCTGGCATTAACCG-1	-1.0966	12.6915
001-014_T0_COL_LP_5p_N1__ATAAGAGGTTTAGGAA-1	-1.96046	12.8794
001-014_T0_COL_LP_5p_N1__AGGCCGTAGTGTACTC-1	-1.33861	13.3541
001-014_T0_COL_LP_5p_N1__CCTACACTCTTGCAAG-1	-0.380705	12.4526
001-014_T0_COL_LP_5p_N1__GGGAGATTCTTGTTTG-1	-1.35543	12.5979
001-014_T0_COL_LP_5p_N1__GGAATAAAGGACACCA-1	-0.487752	13.3923
001-014_T0_COL_LP_5p_N1__CCTATTATCTGCTTGC-1	-1.33939	13.1945
001-014_T0_COL_LP_5p_N1__CGATGGCGTTCACGGC-1	-1.02122	13.0278
001-014_T0_COL_LP_5p_N1__ACACCAAGTAGCTCCG-1	-0.976612	12.7713
001-014_T0_COL_LP_5p_N1__AAGGCAGTCTGAAAGA-1	-1.80417	12.0275
001-014_T0_COL_LP_5p_N1__TCACAAGTCCATGAAC-1	-0.941188	13.2218
001-014_T0_COL_LP_5p_N1__CAAGTTGGTCTTGCGG-1	-1.09161	12.9575
001-014_T0_COL_LP_5p_N1__GTCATTTCATTTGCTT-1	-1.44643	12.6095
001-014_T0_COL_LP_5p_N1__TGACTAGTCACCGGGT-1	-1.37966	13.0719
001-014_T0_COL_LP_5p_N1__TCGTACCCAGTACACT-1	-1.7135	12.7748
001-014_T0_COL_LP_5p_N1__TGATTTCCATCGGAAG-1	-1.35929	12.6527
001-014_T0_COL_LP_5p_N1__ATCATGGCAATCCGAT-1	-1.40391	13.3729
001-014_T0_COL_LP_5p_N1__TATGCCCCAAAGCGGT-1	-0.558032	11.5081
001-014_T0_COL_LP_5p_N1__TGAGAGGGTCTCTTAT-1	-1.7097	12.6549
001-014_T0_COL_LP_5p_N1__TGGGCGTCATTGAGCT-1	-0.425855	13.0694
001-014_T0_COL_LP_5p_N1__GTCTCGTTCTATCGCC-1	-0.46608	13.6521
001-014_T0_COL_LP_5p_N1__GCGACCAGTTTACTCT-1	-1.37093	12.7487
001-014_T0_COL_LP_5p_N1__CAAGATCCAATTCCTT-1	-1.29793	13.1055
001-014_T0_COL_LP_5p_N1__TCTATTGCACCAGCAC-1	-1.76131	12.5724
001-014_T0_COL_LP_5p_N1__GTCAAGTCACTTAAGC-1	-1.48586	13.1136
001-014_T0_COL_LP_5p_N1__ATTTCTGCAGACACTT-1	-1.02632	13.0526
001-014_T0_COL_LP_5p_N1__AGAATAGCACCTTGTC-1	-1.43326	12.6766
001-014_T0_COL_LP_5p_N1__GGATTACGTCCGTCAG-1	-0.99533	12.9584
001-014_T0_COL_LP_5p_N1__GGAATAACACCCATGG-1	-1.77445	13.4444
001-014_T0_COL_LP_5p_N1__GGCGTGTTCAGAAATG-1	-1.65139	13.7727
001-014_T0_COL_LP_5p_N1__CAGCCGAGTTATGCGT-1	-0.908468	11.8163
001-014_T0_COL_LP_5p_N1__TACGGATGTGAGCGAT-1	-1.66647	13.2787
001-014_T0_COL_LP_5p_N1__CGAGCACGTACCGTAT-1	-1.23859	11.754
001-014_T0_COL_LP_5p_N1__CCACCTATCCACGTTC-1	-2.12806	13.8243
001-014_T0_COL_LP_5p_N1__GAATAAGGTCACAAGG-1	-1.66616	13.5879
001-014_T0_COL_LP_5p_N1__GCCAAATCAATTGCTG-1	-0.745114	11.5736
001-014_T0_COL_LP_5p_N1__GCTCCTATCATTGCCC-1	-1.42632	13.0578
001-014_T0_COL_LP_5p_N1__GAATAAGCACAGTCGC-1	-1.5429	12.4971
001-014_T0_COL_LP_5p_N1__TTAGGACCACCTATCC-1	-1.32991	13.4148
001-014_T0_COL_LP_5p_N1__GGGAGATCAGTCAGCC-1	-0.942113	12.9267
001-014_T0_COL_LP_5p_N1__GCTTCCATCCCGACTT-1	-1.7646	12.6889
001-014_T0_COL_LP_5p_N1__TTGGAACGTTCCATGA-1	-0.394444	13.1954
001-014_T0_COL_LP_5p_N1__TAGGCATCATACAGCT-1	-1.13968	13.7141
001-014_T0_COL_LP_5p_N1__AAACGGGTCGTCCAGG-1	-0.867015	13.3908
001-014_T0_COL_LP_5p_N1__TGGGCGTGTACGACCC-1	-0.911975	12.9236
001-014_T0_COL_LP_5p_N1__CAACCAATCCGCATCT-1	-1.30797	13.1884
001-014_T0_COL_LP_5p_N1__CTGCTGTCAGTCTTCC-1	-2.126	13.3818
001-014_T0_COL_LP_5p_N1__TCAGGTAAGCTGCAAG-1	-1.45273	13.2663
001-014_T0_COL_LP_5p_N1__TTGACTTTCCTCTAGC-1	-0.949514	11.6333
001-014_T0_COL_LP_5p_N1__TTCCCAGTCTCTAGGA-1	-1.11486	13.6762
001-014_T0_COL_LP_5p_N1__TTCGAAGCACGAAACG-1	-2.25602	13.2504
001-014_T0_COL_LP_5p_N1__TGACTTTGTCTCAACA-1	-1.00169	13.7512
001-014_T0_COL_LP_5p_N1__CAGCCGACAGACAAAT-1	-0.636082	11.069
001-014_T0_COL_LP_5p_N1__TACTTACCATACTCTT-1	-1.61271	12.8859
001-014_T0_COL_LP_5p_N1__TCGTACCTCAAGCCTA-1	-0.100493	13.0311
001-014_T0_COL_LP_5p_N1__TGGTTCCTCTGTACGA-1	-1.22618	13.3381
001-014_T0_COL_LP_5p_N1__CAGCATACAGGACCCT-1	-1.40518	13.8851
001-014_T0_COL_LP_5p_N1__GTCGTAAAGCGCCTCA-1	-1.85528	13.1469
001-014_T0_COL_LP_5p_N1__TCCCGATCAGGCTCAC-1	-1.01947	13.8959
001-014_T0_COL_LP_5p_N1__CTACACCTCCGCATAA-1	-1.38445	13.5131
001-014_T0_COL_LP_5p_N1__CATCAGATCGGACAAG-1	-1.01028	13.1704
001-014_T0_COL_LP_5p_N1__GCTGGGTTCTAACTTC-1	-1.99704	13.6959
001-014_T0_COL_LP_5p_N1__ACTGTCCAGCCAGGAT-1	-1.8836	13.3855
001-014_T0_COL_LP_5p_N1__GTCATTTAGAGATGAG-1	-2.33675	11.8373
001-014_T0_COL_LP_5p_N1__AAAGCAAGTGTCGCTG-1	-1.78269	13.5028
001-014_T0_COL_LP_5p_N1__CTACATTAGGCTAGAC-1	-1.48632	12.514
001-014_T0_COL_LP_5p_N1__AGGGAGTGTGTAATGA-1	-0.536373	11.1249
001-014_T0_COL_LP_5p_N1__ACGCAGCCATCTCCCA-1	-1.17015	13.414
001-014_T0_COL_LP_5p_N1__TGAGGGAGTAATCACC-1	-1.66304	13.2749
001-014_T0_COL_LP_5p_N1__TTCGGTCTCGGATGGA-1	-0.695935	13.1174
001-014_T0_COL_LP_5p_N1__CCCATACCATGTCCTC-1	-1.61933	13.2673
001-014_T0_COL_LP_5p_N1__GATCTAGTCGCATGAT-1	-1.86978	12.3682
001-014_T0_COL_LP_5p_N1__CAGCTGGGTGGGTCAA-1	-1.38856	12.9536
001-014_T0_COL_LP_5p_N1__TATTACCGTTCGTTGA-1	-1.63192	13.2454
001-014_T0_COL_LP_5p_N1__GTCCTCAAGTCCTCCT-1	-0.509383	12.9859
001-014_T0_COL_LP_5p_N1__CACAAACCATTTCACT-1	-1.09919	11.5448
001-014_T0_COL_LP_5p_N1__AGCCTAATCTCACATT-1	-0.415823	12.791
001-014_T0_COL_LP_5p_N1__GCTTGAAGTAGCGTAG-1	-0.823755	13.6637
001-014_T0_COL_LP_5p_N1__CTAGCCTTCACTTACT-1	-1.23626	12.9312
001-014_T0_COL_LP_5p_N1__CATGACAGTCAATACC-1	-1.18048	13.0315
001-014_T0_COL_LP_5p_N1__CTCGAGGGTGTTAAGA-1	-0.901249	13.3825
001-014_T0_COL_LP_5p_N1__AGAGTGGAGCCATCGC-1	-1.65389	12.7689
001-014_T0_COL_LP_5p_N1__GAATAAGCAGGTCGTC-1	-1.10248	12.7214
001-014_T0_COL_LP_5p_N1__CCGTTCAAGATCTGAA-1	-1.41859	12.9647
001-014_T0_COL_LP_5p_N1__CAACCTCAGTGTCCAT-1	-0.698374	13.6076
001-014_T0_COL_LP_5p_N1__TGTGTTTAGTCAAGGC-1	-1.21876	13.0043
001-014_T0_COL_LP_5p_N1__GATGAGGCAGGGAGAG-1	-0.473527	11.3941
001-014_T0_COL_LP_5p_N1__GTATCTTTCAACCATG-1	-1.38594	13.1956
001-014_T0_COL_LP_5p_N1__GACCAATCATATACGC-1	-0.915502	11.3505
001-014_T0_COL_LP_5p_N1__AGCAGCCGTAAGTAGT-1	-1.36392	13.1197
001-014_T0_COL_LP_5p_N1__AATCCAGGTGCCTGGT-1	-0.411175	11.5545
001-014_T0_COL_LP_5p_N1__ACTGTCCAGGGTCTCC-1	-1.14293	13.0125
001-014_T0_COL_LP_5p_N1__ACGAGGAGTACTTGAC-1	-1.08279	13.3085
001-014_T0_COL_LP_5p_N1__AGCGTCGCAAACTGCT-1	-1.64367	13.2141
001-014_T0_COL_LP_5p_N1__TTTGTCACACTGTGTA-1	-2.63203	12.8728
001-014_T0_COL_LP_5p_N1__GACTACAGTACTCGCG-1	-1.43171	13.6258
001-014_T0_COL_LP_5p_N1__TCGGTAATCCTAGGGC-1	-1.93875	11.3749
001-014_T0_COL_LP_5p_N1__ACGCAGCAGCTGTTCA-1	-1.60238	13.8602
001-014_T0_COL_LP_5p_N1__CTGCCTAAGGGCATGT-1	-1.72524	13.3854
001-014_T0_COL_LP_5p_N1__CAGATCAGTCGGCTCA-1	-1.24738	13.7344
001-014_T0_COL_LP_5p_N1__TGAGGGATCTATGTGG-1	-1.7378	13.0272
001-014_T0_COL_LP_5p_N1__GGGTTGCAGTGGCACA-1	-1.1244	13.9304
001-014_T0_COL_LP_5p_N1__AGGGTGAGTAGCTCCG-1	-2.32715	13.1411
001-014_T0_COL_LP_5p_N1__CTGGTCTTCGATAGAA-1	-1.14914	13.4605
001-014_T0_COL_LP_5p_N1__CGAACATGTATCTGCA-1	-1.04527	12.9211
001-014_T0_COL_LP_5p_N1__CCCATACCACAGTCGC-1	-0.862462	13.5348
001-014_T0_COL_LP_5p_N1__ACGGAGAGTCTGCGGT-1	-0.212717	13.3225
001-016_T0_COL_LP_5p_N1__TAAGTGCCACCGATAT-1	-1.21147	13.3681
001-016_T0_COL_LP_5p_N1__CAGGTGCTCTGCGTAA-1	-1.34792	13.8206
001-016_T0_COL_LP_5p_N1__CCGGTAGGTAGTGAAT-1	-0.853389	13.4888
001-016_T0_COL_LP_5p_N1__CGCCAAGCACACTGCG-1	-1.24706	13.3961
001-016_T0_COL_LP_5p_N1__ACATCAGGTCTAGCGC-1	-0.730914	12.8261
001-016_T0_COL_LP_5p_N1__GTCTCGTTCACGATGT-1	-1.37238	14.1258
001-016_T0_COL_LP_5p_N1__GAACATCAGTCTCCTC-1	-1.19188	13.745
001-016_T0_COL_LP_5p_N1__CACTCCAAGCTGAACG-1	-0.961951	12.6842
001-016_T0_COL_LP_5p_N1__CGACCTTGTGGTACAG-1	-1.34496	13.4735
001-016_T0_COL_LP_5p_N1__CGTCTACAGGCTCAGA-1	-1.89371	13.6452
001-016_T0_COL_LP_5p_N1__ATCGAGTCATACGCCG-1	-0.0488383	12.5111
001-016_T0_COL_LP_5p_N1__TCTATTGTCTGGCGAC-1	-1.19985	13.9309
001-016_T0_COL_LP_5p_N1__GTCATTTCATACTACG-1	-1.21118	14.2074
001-016_T0_COL_LP_5p_N1__TCAGCAAGTCCTCTTG-1	-1.76426	13.6942
001-016_T0_COL_LP_5p_N1__CACACCTCAGCGTAAG-1	-0.882622	12.9235
001-016_T0_COL_LP_5p_N1__CGGCTAGAGTAGATGT-1	-1.21504	13.1014
001-016_T0_COL_LP_5p_N1__ACCAGTATCCATGAAC-1	-1.25624	14.3035
001-016_T0_COL_LP_5p_N1__GTAGGCCAGAAGGGTA-1	-0.401306	12.8385
001-016_T0_COL_LP_5p_N1__GCGACCACAAGCGAGT-1	-0.598781	13.151
001-016_T0_COL_LP_5p_N1__CAGTCCTGTGTTAAGA-1	-0.810314	11.3337
001-016_T0_COL_LP_5p_N1__CCACTACCACCGAAAG-1	-1.91156	13.0149
001-016_T0_COL_LP_5p_N1__CTCAGAACAGGAATGC-1	-1.60366	12.7987
001-016_T0_COL_LP_5p_N1__GACGGCTTCTGACCTC-1	-1.15669	13.6739
001-016_T0_COL_LP_5p_N1__TCGGGACGTCGGATCC-1	-1.45254	14.245
001-016_T0_COL_LP_5p_N1__AAGGTTCAGCATGGCA-1	-0.822437	14.0919
001-016_T0_COL_LP_5p_N1__AACTCAGAGAAGGGTA-1	-1.30081	13.9417
001-016_T0_COL_LP_5p_N1__TCTTTCCCAGACGTAG-1	-1.16858	12.6452
001-016_T0_COL_LP_5p_N1__AGCGTATCAAGCTGAG-1	-0.963555	12.6006
001-016_T0_COL_LP_5p_N1__TGAGGGAAGAGCTGGT-1	-1.01232	13.0017
001-016_T0_COL_LP_5p_N1__CGCGGTACAGGGAGAG-1	-0.262377	13.1573
001-016_T0_COL_LP_5p_N1__CACCTTGCACAACTGT-1	-1.08549	12.0139
001-016_T0_COL_LP_5p_N1__GACACGCCAATGGATA-1	-0.745725	13.7082
001-016_T0_COL_LP_5p_N1__ACTGAACTCCTTGGTC-1	-1.45842	13.3684
001-016_T0_COL_LP_5p_N1__GTGTGCGTCTCAAACG-1	-1.43603	13.8782
001-016_T0_COL_LP_5p_N1__ACGGCCATCGGAGCAA-1	-1.49618	12.8179
001-016_T0_COL_LP_5p_N1__ACTTACTTCCAAACTG-1	-1.22239	13.1955
001-016_T0_COL_LP_5p_N1__GGAGCAACAAATCCGT-1	-0.808606	13.7412
001-016_T0_COL_LP_5p_N1__AAGACCTTCCTGCAGG-1	-0.79061	13.9415
001-016_T0_COL_LP_5p_N1__CATCAAGCAGCGTAAG-1	-1.26002	13.102
001-016_T0_COL_LP_5p_N1__TAGCCGGCAAAGTCAA-1	-0.291509	12.6958
001-016_T0_COL_LP_5p_N1__CTGCTGTTCTTCATGT-1	-0.742276	13.4761
001-016_T0_COL_LP_5p_N1__GAGCAGAAGATACACA-1	-0.398441	13.1399
001-016_T0_COL_LP_5p_N1__GGGCACTGTCATACTG-1	-1.44909	13.9281
001-016_T0_COL_LP_5p_N1__CTAACTTCATTGGGCC-1	-1.34834	13.9967
001-016_T0_COL_LP_5p_N1__CGTCACTTCAGTGCAT-1	-1.14873	14.243
001-016_T0_COL_LP_5p_N1__TGCCCTAAGTGAAGTT-1	-1.76642	14.4477
001-016_T0_COL_LP_5p_N1__TGACAACAGAAGGACA-1	-1.11219	13.2949
001-016_T0_COL_LP_5p_N1__CACACCTGTGTAACGG-1	-0.358846	12.5866
001-016_T0_COL_LP_5p_N1__ATCTACTAGATAGCAT-1	-1.2182	13.7347
001-016_T0_COL_LP_5p_N1__TCCCGATAGTCCATAC-1	-0.937689	13.1367
001-016_T0_COL_LP_5p_N1__GCACTCTCAAGCTGTT-1	-0.751849	13.8649
001-016_T0_COL_LP_5p_N1__GGATTACGTCCGACGT-1	-1.42122	13.7442
001-016_T0_COL_LP_5p_N1__TATCAGGGTACCGTAT-1	-1.82264	13.8143
001-016_T0_COL_LP_5p_N1__CCACTACGTATGCTTG-1	-0.515152	13.544
001-016_T0_COL_LP_5p_N1__TCGCGAGGTTAAGAAC-1	-1.63582	13.9282
001-016_T0_COL_LP_5p_N1__CGTAGGCTCATTATCC-1	-1.04956	13.6838
001-016_T0_COL_LP_5p_N1__GATGAAAAGACTTTCG-1	-1.28215	13.9752
001-016_T0_COL_LP_5p_N1__GCCAAATAGTATTGGA-1	-1.58019	13.2948
001-016_T0_COL_LP_5p_N1__TCTGAGATCCGGGTGT-1	-1.30993	13.3716
001-016_T0_COL_LP_5p_N1__ACGTCAAGTAGTGAAT-1	0.248327	12.7542
001-016_T0_COL_LP_5p_N1__TCAGATGTCCCAACGG-1	-0.715571	13.8389
001-016_T0_COL_LP_5p_N1__AGGGTGATCGTGACAT-1	-1.99686	13.8514
001-016_T0_COL_LP_5p_N1__CCTCTGAAGAAGGGTA-1	-1.01558	14.1128
001-016_T0_COL_LP_5p_N1__TTCCCAGAGATGTGGC-1	-1.0266	12.9069
001-016_T0_COL_LP_5p_N1__CGCGGTATCTTGTATC-1	-0.0713577	12.678
001-016_T0_COL_LP_5p_N1__CGGCTAGAGGTGTGGT-1	-0.767632	13.4929
001-016_T0_COL_LP_5p_N1__GATCTAGGTAACGCGA-1	-1.51881	13.3807
001-016_T0_COL_LP_5p_N1__GTTCTCGTCCTGCCAT-1	-1.20052	13.4803
001-016_T0_COL_LP_5p_N1__AGGTCATAGGCTAGGT-1	-1.54949	14.2255
001-016_T0_COL_LP_5p_N1__GTGCATAGTGAGCGAT-1	-0.443591	12.2063
001-016_T0_COL_LP_5p_N1__GAACGGATCAATACCG-1	-1.82735	14.0373
001-016_T0_COL_LP_5p_N1__CAGCTAATCGACAGCC-1	-1.29046	13.3006
001-016_T0_COL_LP_5p_N1__CGGACGTAGGGCATGT-1	-1.5784	13.8307
001-016_T0_COL_LP_5p_N1__AGCTCTCAGTGAACAT-1	-1.20413	13.1003
001-016_T0_COL_LP_5p_N1__CTCAGAAAGGCTAGAC-1	-0.810751	13.8229
001-016_T0_COL_LP_5p_N1__ACATCAGAGGATCGCA-1	-0.997644	14.1587
001-016_T0_COL_LP_5p_N1__AGATTGCTCAACCAAC-1	-1.72196	13.3673
001-016_T0_COL_LP_5p_N1__TCACGAAAGTTAACGA-1	-0.236182	13.9429
001-016_T0_COL_LP_5p_N1__GCAAACTTCCCTCAGT-1	-1.33146	13.5517
001-016_T0_COL_LP_5p_N1__TGTATTCAGAAACCAT-1	-0.293572	13.1694
001-016_T0_COL_LP_5p_N1__ATGAGGGGTCACCCAG-1	-1.6641	13.3878
001-016_T0_COL_LP_5p_N1__CTTACCGGTCATGCCG-1	-0.584624	12.9325
001-016_T0_COL_LP_5p_N1__GTCACAATCCCTTGTG-1	-0.316124	13.8387
001-016_T0_COL_LP_5p_N1__TTCTCAACATTTCAGG-1	-0.598372	13.0611
001-016_T0_COL_LP_5p_N1__GTAGTCAAGAGCTTCT-1	-1.46543	14.1525
001-016_T0_COL_LP_5p_N1__GTCACGGTCTGTGCAA-1	-1.19171	14.0013
001-016_T0_COL_LP_5p_N1__GACGTGCAGCACAGGT-1	-1.25452	14.2049
001-016_T0_COL_LP_5p_N1__CCTACACGTCCGTGAC-1	-1.54085	13.4981
001-016_T0_COL_LP_5p_N1__CAAGGCCAGACACGAC-1	-1.19141	13.5667
001-016_T0_COL_LP_5p_N1__GACTAACAGAGGGATA-1	-0.854017	12.0459
001-016_T0_COL_LP_5p_N1__TACCTATGTTATGTGC-1	-1.53876	14.1218
001-016_T0_COL_LP_5p_N1__ACGCCGACACCACCAG-1	-1.2174	13.97
001-016_T0_COL_LP_5p_N1__TCCACACGTTTAGGAA-1	-1.6366	13.9578
001-016_T0_COL_LP_5p_N1__CATTATCGTTGTGGAG-1	-0.204333	13.7946
001-016_T0_COL_LP_5p_N1__AAAGTAGAGTATCGAA-1	-1.32441	14.1025
001-016_T0_COL_LP_5p_N1__AAGTCTGTCCGCATAA-1	-1.74435	14.1937
001-016_T0_COL_LP_5p_N1__TCGTACCCAATGACCT-1	-0.640285	13.7595
001-016_T0_COL_LP_5p_N1__GTTCATTAGGGCACTA-1	-0.985932	13.6007
001-016_T0_COL_LP_5p_N1__AAAGTAGCAAATCCGT-1	-0.772367	12.9545
001-016_T0_COL_LP_5p_N1__ACGATGTGTACCGGCT-1	-1.16196	14.1076
001-016_T0_COL_LP_5p_N1__CGATTGAGTTCCACAA-1	-1.83981	13.6783
001-016_T0_COL_LP_5p_N1__GTTCATTAGGACGAAA-1	-0.956466	14.2802
001-016_T0_COL_LP_5p_N1__GGTGTTAGTCTGATCA-1	0.255214	13.4269
001-016_T0_COL_LP_5p_N1__ACGGGTCGTCGCTTCT-1	-1.33771	13.829
001-016_T0_COL_LP_5p_N1__TGTGTTTCACGTCTCT-1	-1.22062	13.7085
001-016_T0_COL_LP_5p_N1__TTAGTTCGTATTAGCC-1	-1.32666	12.9655
001-016_T0_COL_LP_5p_N1__CCAGCGATCCATGAGT-1	-0.0683984	12.5598
001-016_T0_COL_LP_5p_N1__ACGAGCCAGATAGGAG-1	-0.285451	12.6331
001-016_T0_COL_LP_5p_N1__GAACATCTCGACGGAA-1	-1.22422	13.3527
001-016_T0_COL_LP_5p_N1__CGAGCACTCTGCGGCA-1	-0.424229	12.908
001-016_T0_COL_LP_5p_N1__GACAGAGTCCTCGCAT-1	-1.20374	12.2271
001-016_T0_COL_LP_5p_N1__GTCACGGAGCTGAAAT-1	-1.31102	13.8306
001-016_T0_COL_LP_5p_N1__TTAGGACAGCTAACTC-1	-1.30182	14.1213
001-016_T0_COL_LP_5p_N1__GGCCGATCACCTGGTG-1	-1.39805	13.6457
001-016_T0_COL_LP_5p_N1__ATGAGGGAGGGATCTG-1	-1.59587	13.0196
001-016_T0_COL_LP_5p_N1__AGCGGTCAGCCAGGAT-1	-0.803053	13.1265
001-016_T0_COL_LP_5p_N1__AAGCCGCCAGACAAAT-1	-0.73567	13.5947
001-016_T0_COL_LP_5p_N1__CGAGCACAGAGTTGGC-1	-1.33107	12.7716
001-016_T0_COL_LP_5p_N1__GGCCGATGTAGATTAG-1	-1.87028	13.1916
001-016_T0_COL_LP_5p_N1__GTCTTCGTCGTTTGCC-1	-0.441273	12.3527
001-016_T0_COL_LP_5p_N1__ACTTACTTCATATCGG-1	-1.04852	13.7552
001-016_T0_COL_LP_5p_N1__TAAGCGTTCACAAACC-1	-1.7639	13.6927
001-016_T0_COL_LP_5p_N1__CATGACATCGGCCGAT-1	-1.25458	14.0665
001-016_T0_COL_LP_5p_N1__GACGCGTCATGCAACT-1	-1.55223	13.1404
001-016_T0_COL_LP_5p_N1__CAGGTGCTCAATCACG-1	-1.36372	14.0455
001-016_T0_COL_LP_5p_N1__TAGTGGTCAACGATCT-1	-1.06899	13.8308
001-016_T0_COL_LP_5p_N1__CCTAGCTTCGAGGTAG-1	-1.14256	14.1006
001-016_T0_COL_LP_5p_N1__GACGTTACATTCCTGC-1	-0.884529	12.4248
001-016_T0_COL_LP_5p_N1__TCGTACCCAGCCTTGG-1	-0.703533	12.8555
001-016_T0_COL_LP_5p_N1__CAGAATCAGCTGAACG-1	-0.462444	12.8428
001-016_T0_COL_LP_5p_N1__ATCCGAACATGGAATA-1	-1.21495	13.3545
001-016_T0_COL_LP_5p_N1__TACTCATGTAAAGTCA-1	0.088481	13.4965
001-016_T0_COL_LP_5p_N1__AGGCCACGTTAGAACA-1	-1.65329	13.7382
001-016_T0_COL_LP_5p_N1__GTCCTCAGTGAAAGAG-1	-0.843269	12.9995
001-016_T0_COL_LP_5p_N1__ACGATACGTTGTTTGG-1	-1.72023	13.5677
001-016_T0_COL_LP_5p_N1__ATGGGAGTCACTTACT-1	-1.39769	13.7001
001-016_T0_COL_LP_5p_N1__GACCTGGAGCTAAACA-1	-1.35133	13.7063
001-016_T0_COL_LP_5p_N1__TGACTAGAGGACTGGT-1	-0.824602	13.9405
001-016_T0_COL_LP_5p_N1__AGCAGCCGTTCGAATC-1	-1.07746	13.4586
001-016_T0_COL_LP_5p_N1__CGTCCATTCTGAGTGT-1	-1.39852	12.243
001-016_T0_COL_LP_5p_N1__ACTTTCAAGGGATACC-1	-0.733228	13.5623
001-016_T0_COL_LP_5p_N1__TTAGTTCGTTATCACG-1	-1.20529	12.5777
001-016_T0_COL_LP_5p_N1__AGGGATGCAGTAAGCG-1	-1.42564	13.2388
001-016_T0_COL_LP_5p_N1__TTAGTTCGTAACGACG-1	-1.26229	14.2044
001-016_T0_COL_LP_5p_N1__CCGTGGAGTGAAATCA-1	-0.923918	12.5788
001-016_T0_COL_LP_5p_N1__CCTACCAAGTTCGCAT-1	-1.50545	13.854
001-016_T0_COL_LP_5p_N1__GCATGTAAGCTGCAAG-1	-0.943652	14.0403
001-016_T0_COL_LP_5p_N1__AGCTTGAAGGACAGAA-1	-1.24676	13.172
001-016_T0_COL_LP_5p_N1__CATGCCTAGCGTGAAC-1	-1.66941	13.9698
001-016_T0_COL_LP_5p_N1__CTAAGACTCAGCTGGC-1	-1.08124	14.4202
001-016_T0_COL_LP_5p_N1__CAAGGCCCATCCTTGC-1	-1.30404	14.1456
001-016_T0_COL_LP_5p_N1__CATCGAAGTAGAAGGA-1	-1.45761	12.7222
001-016_T0_COL_LP_5p_N1__GGAACTTTCCAATGGT-1	-1.55167	13.409
001-016_T0_COL_LP_5p_N1__TGGCTGGAGTATCGAA-1	-1.67416	13.0958
001-016_T0_COL_LP_5p_N1__TCGCGAGCAGTATCTG-1	-1.80078	13.4888
001-016_T0_COL_LP_5p_N1__CAGAATCAGTGGCACA-1	-1.77957	13.7751
001-016_T0_COL_LP_5p_N1__TCTGGAAAGGAATGGA-1	-0.543554	13.0064
001-016_T0_COL_LP_5p_N1__AGCTTGACACGGCTAC-1	-0.60263	13.7137
001-016_T0_COL_LP_5p_N1__GCTGCGAGTTACGTCA-1	-1.07006	13.8902
001-016_T0_COL_LP_5p_N1__AAATGCCGTACGCACC-1	-1.27607	13.0399
001-016_T0_COL_LP_5p_N1__CTGAAGTGTCTGGTCG-1	-1.54491	14.1144
001-016_T0_COL_LP_5p_N1__TTAGGCATCAACACGT-1	-1.31942	13.3851
001-016_T0_COL_LP_5p_N1__CGAATGTCACGGCCAT-1	-0.510004	13.3078
001-016_T0_COL_LP_5p_N1__ATCGAGTTCAACGGCC-1	0.0248353	12.5689
001-016_T0_COL_LP_5p_N1__GTGCAGCTCTCAAACG-1	-1.50764	13.3945
001-016_T0_COL_LP_5p_N1__GGGCATCGTAAGGGCT-1	-1.70111	13.949
001-016_T0_COL_LP_5p_N1__CTAATGGGTCCTAGCG-1	0.947227	11.4903
001-016_T0_COL_LP_5p_N1__ACGGGCTAGCGATTCT-1	-1.3026	13.4558
001-016_T0_COL_LP_5p_N1__GGGCACTAGTACGTAA-1	-1.71205	13.4121
001-016_T0_COL_LP_5p_N1__GGGCATCCAGCCTTGG-1	-0.976377	12.7629
001-016_T0_COL_LP_5p_N1__CGGGTCAGTACGCTGC-1	-0.976101	14.0036
001-016_T0_COL_LP_5p_N1__CCGTACTAGCAATATG-1	-1.55674	13.2837
001-016_T0_COL_LP_5p_N1__TCATTACAGGCACATG-1	-0.301021	12.5441
001-016_T0_COL_LP_5p_N1__ATCACGAGTATGAAAC-1	-0.565494	12.461
001-016_T0_COL_LP_5p_N1__CCCAGTTGTTGGTTTG-1	-1.69248	13.621
001-016_T0_COL_LP_5p_N1__CAACCAACAGCCTATA-1	-0.164414	12.474
001-016_T0_COL_LP_5p_N1__CAGAATCCAAGTAATG-1	-1.36452	13.8213
001-016_T0_COL_LP_5p_N1__CCTAGCTAGCCAGTAG-1	-1.65245	13.0053
001-016_T0_COL_LP_5p_N1__GAAGCAGAGAGCTGCA-1	-0.674697	13.795
001-016_T0_COL_LP_5p_N1__GTTCATTCAATCGGTT-1	-1.15616	13.8631
001-016_T0_COL_LP_5p_N1__CGTCTACGTAAGGGAA-1	-1.56846	14.0576
001-016_T0_COL_LP_5p_N1__GACAGAGTCAACTCTT-1	-1.35028	14.2433
001-016_T0_COL_LP_5p_N1__AAGCCGCCAAACCTAC-1	-0.662784	12.7227
001-016_T0_COL_LP_5p_N1__CTCGTACAGGGTTTCT-1	-1.40052	13.4749
001-016_T0_COL_LP_5p_N1__ACCAGTAAGTTGTAGA-1	-1.47338	13.8562
001-016_T0_COL_LP_5p_N1__CCGGTAGAGAGCAATT-1	0.463671	12.4338
001-016_T0_COL_LP_5p_N1__AGCTTGATCAGCACAT-1	-0.761569	13.0692
001-016_T0_COL_LP_5p_N1__TATCAGGCACATGGGA-1	-1.26011	13.159
001-016_T0_COL_LP_5p_N1__CGTGAGCTCCTATGTT-1	-0.938439	13.7662
001-016_T0_COL_LP_5p_N1__CGGAGTCAGTGTGAAT-1	-0.940696	13.8637
001-016_T0_COL_LP_5p_N1__CATTATCTCAAAGTAG-1	-1.5277	13.1357
001-016_T0_COL_LP_5p_N1__GGCTCGATCCAAAGTC-1	-0.992071	13.0907
001-016_T0_COL_LP_5p_N1__CGGAGCTTCCTGCAGG-1	-0.660286	13.9542
001-016_T0_COL_LP_5p_N1__TGAGGGATCCTTTACA-1	0.363536	12.2294
001-016_T0_COL_LP_5p_N1__CTCTAATAGAGATGAG-1	-1.38825	12.8521
001-016_T0_COL_LP_5p_N1__CGCTATCCAGCGATCC-1	-1.9066	13.9617
001-016_T0_COL_LP_5p_N1__GGGCACTGTACTCGCG-1	-0.495872	12.0925
001-016_T0_COL_LP_5p_N1__GATCGATCAGACAGGT-1	-1.58674	13.4371
001-016_T0_COL_LP_5p_N1__GGGCACTAGAAGGTTT-1	-0.270724	11.816
001-016_T0_COL_LP_5p_N1__TACCTTAAGTGGAGAA-1	-1.19758	13.0051
001-016_T0_COL_LP_5p_N1__ACGGCCAAGATGTGGC-1	-0.952392	13.1798
001-016_T0_COL_LP_5p_N1__CGGACGTCATGCATGT-1	-1.27014	13.937
001-016_T0_COL_LP_5p_N1__GGAACTTTCGAGGTAG-1	-1.29994	13.1649
001-016_T0_COL_LP_5p_N1__AGATCTGTCATTGCCC-1	-1.03652	13.0143
001-016_T0_COL_LP_5p_N1__ACCTTTAGTAAGGGCT-1	-1.67875	13.9571
001-016_T0_COL_LP_5p_N1__TACTTGTAGTGGGCTA-1	0.0540436	12.2617
001-016_T0_COL_LP_5p_N1__GATCGATAGTTAGGTA-1	-1.71403	14.0591
001-016_T0_COL_LP_5p_N1__GAAACTCTCAGATAAG-1	-1.42385	14.2593
001-016_T0_COL_LP_5p_N1__GTCGGGTGTGAAATCA-1	-0.961912	13.4575
001-016_T0_COL_LP_5p_N1__ACCGTAAGTTCCGTCT-1	-1.66479	13.8158
001-016_T0_COL_LP_5p_N1__CTGAAACGTCGGATCC-1	-0.959277	13.2809
001-016_T0_COL_LP_5p_N1__TCTGAGAAGAGTACAT-1	-1.26771	14.252
001-016_T0_COL_LP_5p_N1__ACGAGGAGTGCGAAAC-1	-1.04919	14.1112
001-016_T0_COL_LP_5p_N1__CTGCTGTTCTCTGAGA-1	-0.944165	13.0609
001-016_T0_COL_LP_5p_N1__GGGCACTGTATGAATG-1	-1.63568	13.0518
001-016_T0_COL_LP_5p_N1__TGACAACGTTCATGGT-1	-1.47636	13.9427
001-016_T0_COL_LP_5p_N1__CACACCTCAAGCGTAG-1	-1.70783	13.1979
001-016_T0_COL_LP_5p_N1__CCGGGATGTGGCCCTA-1	-1.51884	13.9723
001-016_T0_COL_LP_5p_N1__ATTGGACTCGGCGCTA-1	-0.523499	13.2773
001-016_T0_COL_LP_5p_N1__ACGGCCAAGTGAAGTT-1	-1.00688	11.576
001-016_T0_COL_LP_5p_N1__TAGTTGGTCTTCATGT-1	-0.466358	13.223
001-016_T0_COL_LP_5p_N1__CTCGAAACACATCCGG-1	-1.83101	14.0695
001-016_T0_COL_LP_5p_N1__ACGATGTTCAGCGATT-1	-0.925381	13.7574
001-016_T0_COL_LP_5p_N1__AGATCTGAGGACCACA-1	-1.07145	12.9891
001-016_T0_COL_LP_5p_N1__GCGAGAAAGAAGGGTA-1	-1.84839	13.3962
001-016_T0_COL_LP_5p_N1__TCCACACAGCGCTCCA-1	-1.22796	14.2698
001-016_T0_COL_LP_5p_N1__GTACTCCAGGGCTCTC-1	-1.25052	14.0429
001-016_T0_COL_LP_5p_N1__CTACACCGTCATACTG-1	-1.21622	12.4949
001-016_T0_COL_LP_5p_N1__CTAATGGTCATGTGGT-1	-0.414127	12.8132
001-016_T0_COL_LP_5p_N1__ATAGACCGTCCGTGAC-1	-2.00527	14.1283
001-016_T0_COL_LP_5p_N1__GTCATTTTCGGGAGTA-1	-0.583882	12.6215
001-016_T0_COL_LP_5p_N1__GTGGGTCTCGAATGGG-1	-0.735539	13.6935
001-016_T0_COL_LP_5p_N1__CGACTTCAGAGTGAGA-1	-0.179069	11.2236
001-016_T0_COL_LP_5p_N1__ACGATGTCAGTAAGCG-1	-1.37031	12.9312
001-016_T0_COL_LP_5p_N1__AGTGAGGAGGACATTA-1	-1.01587	13.4433
001-016_T0_COL_LP_5p_N1__ATAACGCAGGACTGGT-1	-1.15399	13.9393
001-016_T0_COL_LP_5p_N1__TGGTTAGAGGCACATG-1	-1.13036	14.2785
001-016_T0_COL_LP_5p_N1__GAACATCCAAACTGTC-1	-1.43278	13.6155
001-016_T0_COL_LP_5p_N1__CAGCAGCAGGGAGTAA-1	-1.52128	12.8697
001-016_T0_COL_LP_5p_N1__ACCAGTACACCACCAG-1	-1.36024	13.9007
001-016_T0_COL_LP_5p_N1__ACTGAGTGTGCAACGA-1	-1.45976	12.6989
001-016_T0_COL_LP_5p_N1__CCATGTCAGACTAAGT-1	-1.87797	12.852
001-016_T0_COL_LP_5p_N1__TCTATTGTCCAAACAC-1	-0.969742	13.8168
001-016_T0_COL_LP_5p_N1__TAGACCAGTTTGCATG-1	-1.0876	13.1715
001-016_T0_COL_LP_5p_N1__CGAGCCAGTTCCGGCA-1	-0.567103	13.0243
001-016_T0_COL_LP_5p_N1__TCTGGAATCCATGCTC-1	-1.24148	12.9284
001-016_T0_COL_LP_5p_N1__TCAATCTGTACCGAGA-1	-1.74031	14.321
001-016_T0_COL_LP_5p_N1__GATCAGTAGATGTGGC-1	-1.31762	12.8667
001-016_T0_COL_LP_5p_N1__GCGGGTTGTAAGGATT-1	-1.24986	13.4254
001-016_T0_COL_LP_5p_N1__GCAGCCATCGCCTGTT-1	-1.2333	12.671
001-016_T0_COL_LP_5p_N1__GGAGCAAAGCTCAACT-1	-0.747928	13.8765
001-016_T0_COL_LP_5p_N1__AGCTCCTCACCTATCC-1	-1.09349	13.657
001-016_T0_COL_LP_5p_N1__ATAAGAGGTCGCCATG-1	-1.5534	14.2278
001-016_T0_COL_LP_5p_N1__TCATTTGTCGAATCCA-1	-1.59324	12.6069
001-016_T0_COL_LP_5p_N1__ATTACTCAGGTGCTTT-1	-1.39778	14.1745
001-016_T0_COL_LP_5p_N1__CTGCTGTGTACATCCA-1	-0.0772489	13.2717
001-016_T0_COL_LP_5p_N1__TTGCGTCTCCACTGGG-1	-1.52335	12.7646
001-016_T0_COL_LP_5p_N1__GACACGCCAGCGTTCG-1	-1.08298	14.1611
001-016_T0_COL_LP_5p_N1__TCCACACTCCCGGATG-1	1.01254	11.3248
001-016_T0_COL_LP_5p_N1__TGGCCAGCAGCTCGAC-1	-2.07253	13.9491
001-016_T0_COL_LP_5p_N1__ACTTTCAGTCTAACGT-1	-1.83164	13.3754
001-016_T0_COL_LP_5p_N1__CTAGCCTCAGTTCATG-1	-0.769256	13.6999
001-016_T0_COL_LP_5p_N1__TCACAAGAGTCACGCC-1	-0.23956	12.0336
001-016_T0_COL_LP_5p_N1__GCAATCATCACCCGAG-1	-0.830874	13.9938
001-016_T0_COL_LP_5p_N1__GAGGTGAGTACTTGAC-1	-0.552759	13.4951
001-016_T0_COL_LP_5p_N1__TGAAAGAGTACCGGCT-1	-0.882922	13.8313
001-016_T0_COL_LP_5p_N1__CATTCGCAGAGCCCAA-1	-0.760669	13.1471
001-016_T0_COL_LP_5p_N1__TTATGCTGTCCGAATT-1	-1.5035	13.9925
001-016_T0_COL_LP_5p_N1__GTGCGGTAGATGGGTC-1	-0.641627	13.2373
001-016_T0_COL_LP_5p_N1__ACACCGGCACCACGTG-1	-0.769462	13.1279
001-016_T0_COL_LP_5p_N1__CTGATCCCAATCCAAC-1	-1.51888	13.3953
001-016_T0_COL_LP_5p_N1__CGCTGGAGTACAAGTA-1	-1.62254	12.7183
001-016_T0_COL_LP_5p_N1__GATTCAGAGCCAGAAC-1	-1.02096	13.1545
001-016_T0_COL_LP_5p_N1__ACGCAGCCAGTATCTG-1	0.0576696	12.7665
001-016_T0_COL_LP_5p_N1__TCATTACTCTGCAAGT-1	-1.03221	12.6177
001-016_T0_COL_LP_5p_N1__TGACAACAGAACAATC-1	-1.51189	12.7569
001-016_T0_COL_LP_5p_N1__AACTCTTCAAGGTTCT-1	-0.952821	13.6624
001-016_T0_COL_LP_5p_N1__TTCGAAGAGACCTTTG-1	-1.1575	13.3112
001-016_T0_COL_LP_5p_N1__GTGTTAGTCAAACCGT-1	-0.825025	13.2483
001-016_T0_COL_LP_5p_N1__TGCCAAAGTTATCCGA-1	-1.27904	13.2534
001-016_T0_COL_LP_5p_N1__TCACGAAGTAGAAGGA-1	-0.839424	11.3413
001-016_T0_COL_LP_5p_N1__GCGCCAAAGCCAGAAC-1	-0.421326	13.4398
001-016_T0_COL_LP_5p_N1__CGCCAAGTCAACACGT-1	-0.900737	12.5222
001-016_T0_COL_LP_5p_N1__ATTATCCGTAGTAGTA-1	-0.97133	14.0232
001-016_T0_COL_LP_5p_N1__GCGGGTTGTCTCTCGT-1	-1.08569	12.9158
001-016_T0_COL_LP_5p_N1__CAGCATAAGCGTAGTG-1	-0.995137	13.9897
001-016_T0_COL_LP_5p_N1__GGGAGATCAAGGTTTC-1	0.191018	12.2811
001-016_T0_COL_LP_5p_N1__GCGCAACAGGGTGTGT-1	-1.17601	12.4595
001-016_T0_COL_LP_5p_N1__GTCATTTGTCGGCATC-1	-1.19548	14.0427
001-016_T0_COL_LP_5p_N1__CAGCAGCGTATGGTTC-1	-1.21387	14.1486
001-016_T0_COL_LP_5p_N1__GCGAGAATCAAGCCTA-1	-1.19732	13.9676
001-016_T0_COL_LP_5p_N1__GTAGGCCTCAGTCAGT-1	-1.07328	12.5178
001-016_T0_COL_LP_5p_N1__CTTAGGAAGTGAACGC-1	-1.03285	12.9942
001-016_T0_COL_LP_5p_N1__TACGGGCGTGAAATCA-1	-1.70837	14.1161
001-016_T0_COL_LP_5p_N1__GGGTCTGAGTGGCACA-1	-1.24795	13.2598
001-016_T0_COL_LP_5p_N1__CAGGTGCGTAAACACA-1	-0.559127	12.7629
001-016_T0_COL_LP_5p_N1__GAACCTAAGTCCCACG-1	-1.12306	13.6696
001-016_T0_COL_LP_5p_N1__ACGCCGAAGATGCCTT-1	-1.13895	14.0247
001-016_T0_COL_LP_5p_N1__CATCGGGGTAAGAGGA-1	-1.22908	12.9715
001-016_T0_COL_LP_5p_N1__TTTGGTTAGTGGAGAA-1	-1.55067	14.2647
001-016_T0_COL_LP_5p_N1__CGAGCCAAGAGACTTA-1	-0.927825	14.1306
001-016_T0_COL_LP_5p_N1__ATTTCTGCAAGAAAGG-1	-1.66681	13.6608
001-016_T0_COL_LP_5p_N1__GGAATAATCAGGCGAA-1	-0.207704	12.8394
001-016_T0_COL_LP_5p_N1__TTGACTTCACGTGAGA-1	-1.65537	12.9669
001-016_T0_COL_LP_5p_N1__TACGGGCCAGCTCGCA-1	-0.467339	13.1818
001-016_T0_COL_LP_5p_N1__CGGACACAGGCACATG-1	-0.922715	11.851
001-016_T0_COL_LP_5p_N1__TGACTAGAGTCACGCC-1	-1.54786	14.0331
001-016_T0_COL_LP_5p_N1__GTACTCCCACCAGGTC-1	-1.11981	13.2561
001-016_T0_COL_LP_5p_N1__AGCGTATGTAGCAAAT-1	-0.592741	13.8012
001-016_T0_COL_LP_5p_N1__AGGTCATCACGAAGCA-1	-1.24334	13.9926
001-016_T0_COL_LP_5p_N1__CTCGTCATCTACCTGC-1	-1.9515	13.1807
001-016_T0_COL_LP_5p_N1__GCAAACTGTACTCAAC-1	-1.53316	13.5619
001-016_T0_COL_LP_5p_N1__GAAGCAGAGCATGGCA-1	-1.85522	12.9307
001-016_T0_COL_LP_5p_N1__TTATGCTGTCCATGAT-1	-1.99755	13.7591
001-016_T0_COL_LP_5p_N1__CGGCTAGGTGGCAAAC-1	-1.31061	13.6812
001-016_T0_COL_LP_5p_N1__GGGTCTGTCCGTCATC-1	-0.852721	13.8834
001-016_T0_COL_LP_5p_N1__CGAGCCATCTATCCCG-1	-0.86736	13.8445
001-016_T0_COL_LP_5p_N1__AGATTGCCATGGTCAT-1	-1.00251	13.4854
001-016_T0_COL_LP_5p_N1__GGAATAATCTCTTATG-1	-1.45183	13.2014
001-016_T0_COL_LP_5p_N1__CTCGAAATCAACCAAC-1	-1.13158	13.4058
001-016_T0_COL_LP_5p_N1__CGTAGCGAGTCTCCTC-1	-1.47815	13.8879
001-016_T0_COL_LP_5p_N1__TCAGATGTCGTACCGG-1	-0.168986	11.2482
001-016_T0_COL_LP_5p_N1__CATCAGACACGCATCG-1	-1.53164	12.8668
001-016_T0_COL_LP_5p_N1__CCATGTCTCCCAACGG-1	-1.19801	13.7556
001-016_T0_COL_LP_5p_N1__GAAATGACAAGTCTGT-1	-1.24309	14.1501
001-016_T0_COL_LP_5p_N1__CGGGTCATCAACCAAC-1	-1.52575	13.9889
001-016_T0_COL_LP_5p_N1__TCTTCGGAGCCCAATT-1	-0.918444	14.2365
001-016_T0_COL_LP_5p_N1__AGATCTGGTGATAAGT-1	-1.05035	13.7241
001-016_T0_COL_LP_5p_N1__CTTCTCTTCGTTTGCC-1	-1.56529	12.8365
001-016_T0_COL_LP_5p_N1__TTAGTTCCACCCAGTG-1	-0.704167	13.8378
001-016_T0_COL_LP_5p_N1__AAGACCTCACCGATAT-1	-1.13559	13.197
001-016_T0_COL_LP_5p_N1__CAGTAACAGAGTGAGA-1	-0.942048	13.1073
001-016_T0_COL_LP_5p_N1__GGCAATTGTCAGATAA-1	-1.22387	13.2004
001-016_T0_COL_LP_5p_N1__CCTTCGAAGTTAAGTG-1	-1.25998	13.7997
001-016_T0_COL_LP_5p_N1__AATCCAGTCCCAACGG-1	-1.89889	13.8804
001-016_T0_COL_LP_5p_N1__TATCTCAAGACAGGCT-1	-1.7686	14.2094
001-016_T0_COL_LP_5p_N1__AACTGGTAGACAGACC-1	-0.639119	13.6027
001-016_T0_COL_LP_5p_N1__GGCTGGTTCGAATCCA-1	-1.55772	13.9238
001-016_T0_COL_LP_5p_N1__CCTAGCTCATGATCCA-1	-1.35012	13.3051
001-016_T0_COL_LP_5p_N1__ACGCAGCAGCACACAG-1	-0.817026	13.3699
001-016_T0_COL_LP_5p_N1__CTCACACTCTTTAGGG-1	-1.91811	13.035
001-016_T0_COL_LP_5p_N1__CCTACACGTGACGGTA-1	-1.00705	13.7071
001-016_T0_COL_LP_5p_N1__GTCCTCAGTACCTACA-1	-1.58318	12.7365
001-016_T0_COL_LP_5p_N1__AACTTTCCATCCCATC-1	-1.46292	14.1213
001-016_T0_COL_LP_5p_N1__CCTCAGTAGACGCACA-1	-1.08981	13.2675
001-016_T0_COL_LP_5p_N1__GCACATATCCACGTGG-1	-0.630505	13.4438
001-016_T0_COL_LP_5p_N1__TCGCGAGAGACATAAC-1	-1.7214	14.0238
001-016_T0_COL_LP_5p_N1__GTGCGGTCATGCAATC-1	-1.53812	13.0319
001-016_T0_COL_LP_5p_N1__ACATGGTTCCTTTACA-1	-0.989918	14.3476
001-016_T0_COL_LP_5p_N1__GACCTGGGTTAAAGTG-1	-1.56007	12.9836
001-016_T0_COL_LP_5p_N1__GGAATAAAGTGGAGTC-1	-1.8181	13.5321
001-016_T0_COL_LP_5p_N1__AACACGTTCACAAACC-1	-0.943731	12.2935
001-016_T0_COL_LP_5p_N1__ACCCACTGTATGAAAC-1	-1.25611	13.4502
001-016_T0_COL_LP_5p_N1__GTACTCCCACCGTTGG-1	-0.0769184	13.5628
001-016_T0_COL_LP_5p_N1__CACACAATCTCGGACG-1	-1.58251	14.0204
001-016_T0_COL_LP_5p_N1__ACGGGTCCATGCCACG-1	-0.885319	13.9885
001-016_T0_COL_LP_5p_N1__AACCGCGGTTATCACG-1	-0.856727	13.56
001-016_T0_COL_LP_5p_N1__AGGGTGACAGATCTGT-1	-1.0519	13.8328
001-016_T0_COL_LP_5p_N1__TGCGGGTGTGGTAACG-1	-1.76104	13.1423
001-016_T0_COL_LP_5p_N1__GGATGTTTCGTAGGAG-1	-1.70957	13.7108
001-016_T0_COL_LP_5p_N1__TGATTTCGTCGAATCT-1	-1.26284	14.2158
001-016_T0_COL_LP_5p_N1__AGCATACAGTGGTAAT-1	-1.76432	13.8133
001-016_T0_COL_LP_5p_N1__TGGTTCCCACCTTGTC-1	-1.30941	13.6381
001-016_T0_COL_LP_5p_N1__ATTACTCAGATGGCGT-1	-1.43346	13.6202
001-016_T0_COL_LP_5p_N1__GCGAGAACATCTATGG-1	-1.37619	13.5414
001-016_T0_COL_LP_5p_N1__CGATGTAAGCCAGGAT-1	-1.00578	12.7906
001-016_T0_COL_LP_5p_N1__CATGCCTGTCTAGAGG-1	-1.02783	13.2564
001-016_T0_COL_LP_5p_N1__ACTGAGTTCATTGCCC-1	-0.991174	14.0757
001-016_T0_COL_LP_5p_N1__AGCGGTCGTAACGCGA-1	-0.242247	14.4016
001-016_T0_COL_LP_5p_N1__GCTTGAATCAACCATG-1	-1.54823	13.7968
001-016_T0_COL_LP_5p_N1__CCACTACAGAGACTTA-1	-1.44885	13.8171
001-016_T0_COL_LP_5p_N1__GACCTGGTCATAACCG-1	-1.43119	13.701
001-016_T0_COL_LP_5p_N1__CGTCTACGTCGACTGC-1	-0.898253	13.5422
001-016_T0_COL_LP_5p_N1__GTCGTAAAGTGTGAAT-1	-1.82314	14.0348
001-016_T0_COL_LP_5p_N1__GGACGTCTCTTCATGT-1	-1.25131	14.2011
001-016_T0_COL_LP_5p_N1__GTCTCGTAGCCAACAG-1	-1.46482	13.3036
001-016_T0_COL_LP_5p_N1__GCGCGATCAAGTTGTC-1	-1.02086	13.8654
001-016_T0_COL_LP_5p_N1__CTGAAACCAAGAGTCG-1	-1.29485	14.0564
001-016_T0_COL_LP_5p_N1__TACCTATTCTTGAGAC-1	-0.985614	13.7736
001-016_T0_COL_LP_5p_N1__CGCTTCAGTACGAAAT-1	-1.6057	13.7969
001-016_T0_COL_LP_5p_N1__GACACGCTCACTGGGC-1	-1.23597	13.6634
001-016_T0_COL_LP_5p_N1__ACTGATGCAATCCGAT-1	-1.27145	13.4734
001-016_T0_COL_LP_5p_N1__CCGGTAGGTGCATCTA-1	-0.765436	11.5803
001-016_T0_COL_LP_5p_N1__GGGATGAAGCACGCCT-1	-1.16853	13.8623
001-016_T0_COL_LP_5p_N1__AAGACCTCAATCCAAC-1	-1.10983	12.5906
001-016_T0_COL_LP_5p_N1__ATTCTACAGGCCGAAT-1	-0.72365	13.5487
001-016_T0_COL_LP_5p_N1__TAGACCACACTCGACG-1	-1.12959	12.691
001-016_T0_COL_LP_5p_N1__TTAGGCAAGTTGTAGA-1	-1.16009	13.1671
001-016_T0_COL_LP_5p_N1__GACGCGTCAATGTTGC-1	-1.11608	14.346
001-016_T0_COL_LP_5p_N1__ATTGGACTCCGAAGAG-1	-1.44856	13.5715
001-016_T0_COL_LP_5p_N1__AGCTTGAAGAAGATTC-1	-1.90946	13.882
001-016_T0_COL_LP_5p_N1__AGTGAGGGTGAGGCTA-1	-1.05983	13.4227
001-016_T0_COL_LP_5p_N1__TGGCCAGGTATAGGTA-1	-0.911763	12.9659
001-016_T0_COL_LP_5p_N1__CCAATCCAGAGCTTCT-1	-1.20618	13.4525
001-016_T0_COL_LP_5p_N1__AAGCCGCCACAGACTT-1	-1.0289	12.9491
001-016_T0_COL_LP_5p_N1__TGCTGCTAGATAGCAT-1	-1.32981	13.6014
001-016_T0_COL_LP_5p_N1__GTATTCTAGTAGATGT-1	-1.42835	14.0494
001-016_T0_COL_LP_5p_N1__GACTACACAAGCCGTC-1	-0.442774	13.5151
001-016_T0_COL_LP_5p_N1__AACACGTCAGCAGTTT-1	-0.713321	11.6246
001-016_T0_COL_LP_5p_N1__GGCGTGTTCAACGGCC-1	-1.99714	13.7715
001-016_T0_COL_LP_5p_N1__AACGTTGAGAGGTACC-1	-1.39394	12.7953
001-016_T0_COL_LP_5p_N1__CGACTTCGTTCCATGA-1	-1.13496	13.8227
001-016_T0_COL_LP_5p_N1__TTTGCGCGTTTAGGAA-1	-1.80457	13.6787
001-016_T0_COL_LP_5p_N1__CTCGAGGAGGACACCA-1	-1.27322	13.1278
001-016_T0_COL_LP_5p_N1__CAAGTTGCAGGAATCG-1	-1.38412	13.1335
001-016_T0_COL_LP_5p_N1__CTACGTCGTTTCCACC-1	-1.0643	13.9997
001-016_T0_COL_LP_5p_N1__CCTCAGTTCTCGCATC-1	-0.898218	13.1209
001-016_T0_COL_LP_5p_N1__ATAGACCAGTTGTAGA-1	-0.711396	13.798
001-016_T0_COL_LP_5p_N1__CCCTCCTCATGCTAGT-1	-1.43794	13.0509
001-016_T0_COL_LP_5p_N1__GTGTGCGAGAATTCCC-1	-0.80876	13.026
001-016_T0_COL_LP_5p_N1__AAATGCCAGCTCCCAG-1	-1.52118	13.7511
001-016_T0_COL_LP_5p_N1__GGCAATTCACAAGTAA-1	-1.30099	13.3698
001-016_T0_COL_LP_5p_N1__CTGAAGTCATTCCTGC-1	-1.18012	13.0334
001-016_T0_COL_LP_5p_N1__TACGGTATCCAGATCA-1	-0.82429	13.9648
001-016_T0_COL_LP_5p_N1__TCTGGAATCAGAAATG-1	-1.45895	13.2706
001-016_T0_COL_LP_5p_N1__CCACCTAAGAGACGAA-1	-0.558534	12.3018
001-016_T0_COL_LP_5p_N1__GCTTCCAGTGCTCTTC-1	-1.1988	12.5448
001-016_T0_COL_LP_5p_N1__TACAGTGAGTGTCTCA-1	-2.05302	13.4415
001-016_T0_COL_LP_5p_N1__TCAGGATTCGGTTAAC-1	-1.17344	13.809
001-016_T0_COL_LP_5p_N1__GGCCGATAGACGCACA-1	-0.160424	13.3507
001-016_T0_COL_LP_5p_N1__TTGGCAACACAACTGT-1	-0.819533	13.237
001-016_T0_COL_LP_5p_N1__GCACATAAGGTGCAAC-1	-1.05148	13.1305
001-016_T0_COL_LP_5p_N1__ATCATGGAGCAGGTCA-1	-0.788984	12.817
001-016_T0_COL_LP_5p_N1__CAGCAGCAGCTAAGAT-1	-1.27014	13.9502
001-016_T0_COL_LP_5p_N1__ATGAGGGCAATAGCAA-1	-1.01654	12.8276
001-016_T0_COL_LP_5p_N1__GAGCAGAGTCACTTCC-1	-1.59448	13.786
001-016_T0_COL_LP_5p_N1__TACGGATGTGCACGAA-1	-1.64447	13.1131
001-016_T0_COL_LP_5p_N1__TCTGAGAGTCCTAGCG-1	-0.815667	13.8536
001-016_T0_COL_LP_5p_N1__TCTGGAATCACATAGC-1	-1.56329	13.1269
001-016_T0_COL_LP_5p_N1__GACCAATCATCCCACT-1	-1.07414	13.0726
001-016_T0_COL_LP_5p_N1__ACTTTCAAGATATACG-1	-0.18153	13.5342
001-016_T0_COL_LP_5p_N1__AAAGATGAGCAGGCTA-1	-0.504246	14.0492
001-016_T0_COL_LP_5p_N1__ACATACGAGGAGTTGC-1	-1.19372	13.2293
001-016_T0_COL_LP_5p_N1__GACTGCGCATTCCTGC-1	-1.03725	13.2717
001-016_T0_COL_LP_5p_N1__TTCGAAGGTTTACTCT-1	-1.66152	13.0246
001-016_T0_COL_LP_5p_N1__CAGAATCGTCGCTTCT-1	-0.970555	12.6652
001-016_T0_COL_LP_5p_N1__CGGACTGCACTATCTT-1	-1.36631	13.5037
001-016_T0_COL_LP_5p_N1__ATCATCTGTCACACGC-1	-1.54323	13.3566
001-016_T0_COL_LP_5p_N1__AAACGGGGTACTCGCG-1	-1.32213	13.6073
001-016_T0_COL_LP_5p_N1__TGACTAGGTCATACTG-1	-1.3804	13.8929
001-016_T0_COL_LP_5p_N1__AACACGTAGAGCTTCT-1	-1.45541	13.2537
001-016_T0_COL_LP_5p_N1__ATGTGTGAGCGATATA-1	-1.06112	13.4589
001-016_T0_COL_LP_5p_N1__CAGGTGCGTACCATCA-1	-1.2339	13.977
001-016_T0_COL_LP_5p_N1__CTTGGCTCACGGCCAT-1	-1.44034	13.6529
001-016_T0_COL_LP_5p_N1__GGCTGGTTCTTGAGGT-1	-1.99003	12.1843
001-016_T0_COL_LP_5p_N1__GCATGCGAGAAAGTGG-1	-1.31461	14.0781
001-016_T0_COL_LP_5p_N1__AAGACCTAGCACAGGT-1	-0.240908	12.8109
001-016_T0_COL_LP_5p_N1__GCTCTGTCAATTCCTT-1	-0.809278	12.8929
001-016_T0_COL_LP_5p_N1__CTCGAAACAAAGTCAA-1	-1.76069	13.037
001-016_T0_COL_LP_5p_N1__GGTGCGTGTTATGCGT-1	-0.976043	14.0423
001-016_T0_COL_LP_5p_N1__GCGGGTTCAACTGGCC-1	-0.716508	14.1654
001-016_T0_COL_LP_5p_N1__GAACCTACACTGCCAG-1	-1.50125	12.9036
001-016_T0_COL_LP_5p_N1__TCGAGGCCAATGTTGC-1	-0.141082	12.4608
001-016_T0_COL_LP_5p_N1__AAGACCTCATACCATG-1	-0.398083	13.2106
001-016_T0_COL_LP_5p_N1__TCAACGAAGTGAACAT-1	-0.414209	11.4901
001-016_T0_COL_LP_5p_N1__CACACTCTCAAACCGT-1	-1.43603	14.015
001-016_T0_COL_LP_5p_N1__AACCATGTCTACGAGT-1	-1.85439	12.6296
001-016_T0_COL_LP_5p_N1__GTACTCCAGCGTAATA-1	-1.22283	12.0486
001-016_T0_COL_LP_5p_N1__CCTTTCTCAAGCCGCT-1	-0.959196	13.2057
001-016_T0_COL_LP_5p_N1__CCCAATCTCCATGAGT-1	-1.18122	11.769
001-016_T0_COL_LP_5p_N1__ACCAGTAGTGTAATGA-1	-1.08603	13.8327
001-016_T0_COL_LP_5p_N1__GGTATTGTCCTTTCGG-1	-1.15844	14.0341
001-016_T0_COL_LP_5p_N1__GGGATGAGTGGTCTCG-1	-0.730715	13.4079
001-016_T0_COL_LP_5p_N1__TGTATTCAGACTAAGT-1	-0.751773	14.0746
001-016_T0_COL_LP_5p_N1__AAGGTTCGTTAGAACA-1	-1.24876	13.3432
001-016_T0_COL_LP_5p_N1__CTCGAGGGTTCTCATT-1	-1.714	13.0245
001-016_T0_COL_LP_5p_N1__CTCTAATCACAACGTT-1	-1.71928	12.8102
001-016_T0_COL_LP_5p_N1__GAGGTGACATCCGTGG-1	-0.883576	13.8641
001-016_T0_COL_LP_5p_N1__CGTCAGGAGTGACATA-1	-1.14952	13.4326
001-016_T0_COL_LP_5p_N1__CAGCATAGTTCCGTCT-1	-1.88025	13.2003
001-016_T0_COL_LP_5p_N1__TTTATGCAGAGTTGGC-1	-0.879203	13.3331
001-016_T0_COL_LP_5p_N1__GGACGTCAGAGTTGGC-1	-1.50592	13.2179
001-016_T0_COL_LP_5p_N1__TAGACCATCACTCTTA-1	-0.878074	13.9731
001-016_T0_COL_LP_5p_N1__AGTAGTCAGATCCGAG-1	-1.16625	13.514
001-016_T0_COL_LP_5p_N1__TCTATTGAGGACGAAA-1	-1.03168	13.2096
001-016_T0_COL_LP_5p_N1__GACTAACAGTACGACG-1	-1.38571	13.9659
001-016_T0_COL_LP_5p_N1__ACTTTCAAGTGACATA-1	-1.79486	13.1566
001-016_T0_COL_LP_5p_N1__TCCACACGTCGCATCG-1	-1.52684	13.5034
001-016_T0_COL_LP_5p_N1__TCAACGAAGTGAAGAG-1	-1.41993	13.3606
001-016_T0_COL_LP_5p_N1__ATCTACTGTGAGGCTA-1	-1.37032	14.3419
001-016_T0_COL_LP_5p_N1__TGGCTGGGTCCAGTGC-1	-1.61159	14.2015
001-016_T0_COL_LP_5p_N1__TCCCGATGTAGAAAGG-1	-0.519312	13.2289
001-016_T0_COL_LP_5p_N1__TGTATTCAGACACGAC-1	-1.43302	14.0483
001-016_T0_COL_LP_5p_N1__TACGGATAGGCCCTTG-1	-1.27381	13.9742
001-016_T0_COL_LP_5p_N1__AGAGCTTGTTAGAACA-1	-0.804422	13.3122
001-016_T0_COL_LP_5p_N1__CCACGGAAGCAGATCG-1	-0.980472	13.7918
001-016_T0_COL_LP_5p_N1__TCACGAAAGGCCATAG-1	-1.51268	13.3174
001-016_T0_COL_LP_5p_N1__CAGTCCTTCTTTACGT-1	-1.36885	13.5277
001-016_T0_COL_LP_5p_N1__AACTCCCTCCAAACAC-1	-1.54781	13.4768
001-016_T0_COL_LP_5p_N1__CGATGGCAGGTGTGGT-1	-0.913699	13.5042
001-016_T0_COL_LP_5p_N1__CTTTGCGTCAAAGTAG-1	-1.5277	12.7351
001-016_T0_COL_LP_5p_N1__GACGGCTTCAAAGTAG-1	-1.4999	14.3304
001-016_T0_COL_LP_5p_N1__AGGGTGAGTGGCAAAC-1	-1.00621	13.499
001-016_T0_COL_LP_5p_N1__CGACCTTAGAGCTGCA-1	-1.48825	13.2692
001-016_T0_COL_LP_5p_N1__CATTATCCAGAGTGTG-1	-1.00194	12.9412
001-016_T0_COL_LP_5p_N1__GCTGCAGTCAAACCGT-1	-0.770702	13.9587
001-016_T0_COL_LP_5p_N1__CACACCTCAGCATGAG-1	-0.57821	12.7424
001-016_T0_COL_LP_5p_N1__TCAATCTAGCTACCGC-1	-0.225833	13.9645
001-016_T0_COL_LP_5p_N1__GTCGTAAGTGCCTGCA-1	-1.25912	14.3665
001-016_T0_COL_LP_5p_N1__CATTCGCGTTCATGGT-1	-1.20511	13.7859
001-016_T0_COL_LP_5p_N1__TTTGGTTGTAGGAGTC-1	-0.518321	12.7878
001-016_T0_COL_LP_5p_N1__CTCGAGGCAATGAAAC-1	-1.21057	13.825
001-016_T0_COL_LP_5p_N1__CTGATCCCACCAGTTA-1	-2.15124	13.2085
001-016_T0_COL_LP_5p_N1__GACGTTAAGGATATAC-1	-0.680793	13.414
001-016_T0_COL_LP_5p_N1__CGTCCATCAGCTGTTA-1	-1.53262	12.8871
001-016_T0_COL_LP_5p_N1__TTAGTTCAGATCGATA-1	-0.956555	13.919
001-016_T0_COL_LP_5p_N1__TAGGCATAGCTATGCT-1	-0.939512	13.1703
001-016_T0_COL_LP_5p_N1__GTTCATTGTGTTCGAT-1	0.229997	13.8047
001-016_T0_COL_LP_5p_N1__GACGCGTCAAGAAAGG-1	-0.668609	13.0954
001-016_T0_COL_LP_5p_N1__ATAAGAGAGAGAGCTC-1	-0.536352	13.0801
001-016_T0_COL_LP_5p_N1__AGCGTATGTCGTCTTC-1	-1.39613	13.3619
001-016_T0_COL_LP_5p_N1__GCACTCTAGTGACATA-1	-1.25883	13.4519
001-016_T0_COL_LP_5p_N1__GCAATCAAGAGGTACC-1	-1.14301	13.4245
001-016_T0_COL_LP_5p_N1__CATTCGCGTCTCCATC-1	-0.956558	12.9047
001-016_T0_COL_LP_5p_N1__AAGGTTCTCTACCTGC-1	-1.36329	13.886
001-016_T0_COL_LP_5p_N1__TCACGAAGTCGACTGC-1	-1.03528	13.0518
001-016_T0_COL_LP_5p_N1__TGGTTCCTCCGGGTGT-1	-1.75019	13.9715
001-016_T0_COL_LP_5p_N1__CAGCGACCAATCTGCA-1	-1.59536	13.1344
001-016_T0_COL_LP_5p_N1__ATAAGAGTCTGCAGTA-1	-1.12668	13.4215
001-016_T0_COL_LP_5p_N1__GCGACCATCATTCACT-1	-1.88626	13.5694
001-016_T0_COL_LP_5p_N1__GTATCTTGTCCGAATT-1	-1.5637	14.0333
001-016_T0_COL_LP_5p_N1__TGCCAAAAGGTGCTTT-1	-1.16755	13.5654
001-016_T0_COL_LP_5p_N1__AAACGGGGTCTTCAAG-1	-1.63146	13.7805
001-016_T0_COL_LP_5p_N1__TTTGGTTGTTCGTGAT-1	-1.09579	13.1608
001-016_T0_COL_LP_5p_N1__ATGAGGGCAGATGGGT-1	-0.979629	12.5515
001-016_T0_COL_LP_5p_N1__GCATGATTCTCATTCA-1	-1.44549	13.2653
001-016_T0_COL_LP_5p_N1__TCGGGACCATGCGCAC-1	-1.13449	13.5938
001-016_T0_COL_LP_5p_N1__TGCCCTAAGTGACTCT-1	-1.37029	14.0373
001-016_T0_COL_LP_5p_N1__TGATTTCCATTACCTT-1	-1.88585	13.1616
001-016_T0_COL_LP_5p_N1__ACAGCCGCACTGCCAG-1	-0.631475	12.8674
001-016_T0_COL_LP_5p_N1__TGGCGCACAGACGCAA-1	-1.52955	13.7618
001-016_T0_COL_LP_5p_N1__ACGCCGATCACAATGC-1	-1.54063	13.1217
001-016_T0_COL_LP_5p_N1__ACCGTAATCCTCGCAT-1	-0.613204	13.3528
001-016_T0_COL_LP_5p_N1__TCGGGACCATTGTGCA-1	-0.713619	12.5361
001-016_T0_COL_LP_5p_N1__GGCTCGAGTACTTAGC-1	-1.42512	13.4815
001-016_T0_COL_LP_5p_N1__GGCAATTGTGCGAAAC-1	-0.041565	13.9576
001-016_T0_COL_LP_5p_N1__CAGAGAGGTCAAAGCG-1	-1.07594	13.3188
001-016_T0_COL_LP_5p_N1__GGGTTGCGTATATGAG-1	-1.27907	14.3016
001-016_T0_COL_LP_5p_N1__AAGACCTAGCCTCGTG-1	-0.9646	13.5332
001-016_T0_COL_LP_5p_N1__CGAATGTTCCTCAATT-1	-0.382236	13.7055
001-016_T0_COL_LP_5p_N1__GATCGTAAGTGAACAT-1	-1.51463	13.1855
001-016_T0_COL_LP_5p_N1__GAATAAGTCCTTGACC-1	-1.33129	12.9816
001-016_T0_COL_LP_5p_N1__ACTATCTTCAAAGTAG-1	-1.75378	13.0817
001-016_T0_COL_LP_5p_N1__CCCAGTTGTGCTGTAT-1	-1.19956	13.0268
001-016_T0_COL_LP_5p_N1__CTTACCGAGCCAGTAG-1	-1.12161	13.7787
001-016_T0_COL_LP_5p_N1__ACAGCTAGTCTGGTCG-1	0.660442	12.0484
001-016_T0_COL_LP_5p_N1__GCATGTAGTCGGCTCA-1	-1.47274	13.9697
001-016_T0_COL_LP_5p_N1__TCGCGTTTCTCGATGA-1	-1.23915	13.5457
001-016_T0_COL_LP_5p_N1__TGGCTGGAGGGCTTCC-1	-1.40855	13.0542
001-016_T0_COL_LP_5p_N1__AAAGTAGCAAGCCATT-1	-1.45768	14.3334
001-016_T0_COL_LP_5p_N1__AGCGTATTCTACCTGC-1	-2.19375	13.2302
001-016_T0_COL_LP_5p_N1__CCTACACAGGATCGCA-1	-0.888309	13.6661
001-016_T0_COL_LP_5p_N1__GTGCGGTGTTCGGCAC-1	-1.1211	12.851
001-016_T0_COL_LP_5p_N1__GCTCTGTGTTCAGACT-1	-0.410026	12.4929
001-016_T0_COL_LP_5p_N1__CCAGCGAGTCTAGTCA-1	-1.09704	13.7381
001-016_T0_COL_LP_5p_N1__GTTCTCGGTATGAATG-1	-1.68401	13.3667
001-016_T0_COL_LP_5p_N1__TCGGTAAGTTCACGGC-1	-1.36585	13.2832
001-016_T0_COL_LP_5p_N1__GACAGAGCACCGATAT-1	-1.18631	14.183
001-016_T0_COL_LP_5p_N1__CCTATTACAGTCAGAG-1	-1.18342	12.7985
001-016_T0_COL_LP_5p_N1__CATATGGCAAAGGCGT-1	-1.02473	13.8614
001-016_T0_COL_LP_5p_N1__GATGAGGAGGAACTGC-1	-0.855219	13.1148
001-016_T0_COL_LP_5p_N1__CAGATCAAGCGTGAAC-1	-1.05119	14.2474
001-016_T0_COL_LP_5p_N1__TGACGGCAGATCGATA-1	-1.87637	13.0121
001-016_T0_COL_LP_5p_N1__ATCATGGGTTCTGGTA-1	-1.69626	13.4291
001-016_T0_COL_LP_5p_N1__AGATCTGAGACAGACC-1	-0.998513	12.5869
001-016_T0_COL_LP_5p_N1__ACTGAGTCACTTCGAA-1	-1.17204	13.4608
001-016_T0_COL_LP_5p_N1__CGATTGACACTAAGTC-1	-1.47385	13.8883
001-016_T0_COL_LP_5p_N1__CCTCTGAGTTCAGACT-1	-0.713316	12.6081
001-016_T0_COL_LP_5p_N1__GATCTAGCACTATCTT-1	-1.49609	13.0307
001-016_T0_COL_LP_5p_N1__CTACATTTCTCGGACG-1	-1.17842	13.3244
001-016_T0_COL_LP_5p_N1__AACACGTAGGCTAGGT-1	-1.21009	13.234
001-016_T0_COL_LP_5p_N1__GAGGTGACAAGCCATT-1	-1.29222	14.3384
001-016_T0_COL_LP_5p_N1__CTCTAATCATCGGTTA-1	-0.982901	13.096
001-016_T0_COL_LP_5p_N1__CCACTACCACTTCTGC-1	-0.773824	13.3466
001-016_T0_COL_LP_5p_N1__TGCTACCAGCTAAACA-1	-1.10603	13.2323
001-016_T0_COL_LP_5p_N1__GATCGATAGGACCACA-1	-0.429097	13.1891
001-016_T0_COL_LP_5p_N1__TTAGGACTCACGCGGT-1	-1.06521	12.7925
001-016_T0_COL_LP_5p_N1__TCGCGAGAGTGTTGAA-1	-0.042026	12.9903
001-016_T0_COL_LP_5p_N1__CATGCCTCAGGTGCCT-1	-0.580151	12.9881
001-016_T0_COL_LP_5p_N1__ATCGAGTCATTGTGCA-1	-0.581779	13.5641
001-016_T0_COL_LP_5p_N1__CGTGTCTGTTCGTGAT-1	-1.48749	14.2305
001-016_T0_COL_LP_5p_N1__GACGTGCGTAAGTAGT-1	-1.07158	12.7739
001-016_T0_COL_LP_5p_N1__ACGGGTCCAGGAATGC-1	-1.43756	13.3379
001-016_T0_COL_LP_5p_N1__GGGACCTAGCGTCTAT-1	-1.14349	13.1008
001-016_T0_COL_LP_5p_N1__GCAAACTTCGCATGAT-1	-1.61448	13.7836
001-016_T0_COL_LP_5p_N1__TGGTTAGGTCTTTCAT-1	-0.889131	13.365
001-016_T0_COL_LP_5p_N1__TCTATTGCACCGGAAA-1	-1.62529	13.3218
001-016_T0_COL_LP_5p_N1__CTTAACTGTTACTGAC-1	-0.986603	13.4419
001-016_T0_COL_LP_5p_N1__CGGAGTCAGCTAACAA-1	-0.850145	13.1582
001-016_T0_COL_LP_5p_N1__CTCGTCAAGGCCCGTT-1	-1.20193	14.112
001-016_T0_COL_LP_5p_N1__AACCATGTCGCGTTTC-1	-1.58596	14.1613
001-016_T0_COL_LP_5p_N1__ATAGACCGTGACGCCT-1	-1.23822	12.6568
001-016_T0_COL_LP_5p_N1__TACGGGCAGTCCGTAT-1	-1.47221	13.6708
001-016_T0_COL_LP_5p_N1__AAGGTTCTCGATGAGG-1	-1.81253	13.7586
001-016_T0_COL_LP_5p_N1__CACATAGGTTCTGTTT-1	-1.3702	13.8715
001-016_T0_COL_LP_5p_N1__TACGGATTCAGCCTAA-1	0.956657	11.8778
001-016_T0_COL_LP_5p_N1__GGAGCAATCATACGGT-1	-1.9706	13.6939
001-016_T0_COL_LP_5p_N1__GGGACCTAGATCGGGT-1	-0.855705	13.5564
001-016_T0_COL_LP_5p_N1__TCGCGTTTCTTGCAAG-1	-1.22897	12.2926
001-016_T0_COL_LP_5p_N1__TGTATTCCACCGTTGG-1	-0.857623	12.3573
001-016_T0_COL_LP_5p_N1__CGACTTCAGGCATTGG-1	-0.79001	13.4351
001-016_T0_COL_LP_5p_N1__TGAGAGGTCATTTGGG-1	-1.21688	13.1463
001-016_T0_COL_LP_5p_N1__CCAATCCTCAAACAAG-1	-1.79349	13.6861
001-016_T0_COL_LP_5p_N1__TACCTTAGTCTCAACA-1	-1.52557	14.2087
001-016_T0_COL_LP_5p_N1__ATAAGAGCAGTCAGAG-1	-1.21906	12.9242
001-016_T0_COL_LP_5p_N1__GGAAAGCCAGGACGTA-1	-1.08846	13.15
001-016_T0_COL_LP_5p_N1__TTCTTAGTCGCATGGC-1	-1.24102	13.9781
001-016_T0_COL_LP_5p_N1__TAGGCATAGCTCCTTC-1	-1.65825	13.744
001-016_T0_COL_LP_5p_N1__CCTTTCTTCAGCCTAA-1	-1.65242	13.539
001-016_T0_COL_LP_5p_N1__TACTCATAGCACAGGT-1	-0.88452	12.7305
001-016_T0_COL_LP_5p_N1__CGGACACGTGCGATAG-1	-1.44484	13.6797
001-016_T0_COL_LP_5p_N1__TTAACTCTCCTGTAGA-1	-1.21842	14.0137
001-016_T0_COL_LP_5p_N1__AGTGAGGTCCTACAGA-1	-1.5871	13.7561
001-016_T0_COL_LP_5p_N1__CTCGTCATCGTAGGTT-1	-1.20073	13.954
001-016_T0_COL_LP_5p_N1__TCACGAAGTTATGCGT-1	-1.05078	12.9238
001-016_T0_COL_LP_5p_N1__GATGAAAGTTCCCGAG-1	-1.12776	13.6898
001-016_T0_COL_LP_5p_N1__TAAGCGTAGGGTTCCC-1	-1.42928	13.9952
001-016_T0_COL_LP_5p_N1__GATTCAGCACCCAGTG-1	-1.41433	13.3961
001-016_T0_COL_LP_5p_N1__ATCATGGGTCGCCATG-1	-1.01012	12.9859
001-016_T0_COL_LP_5p_N1__TGAGCATTCTCTGCTG-1	-0.821982	13.699
001-016_T0_COL_LP_5p_N1__CTCGTACAGATGTGGC-1	-1.39511	13.6594
001-016_T0_COL_LP_5p_N1__CAGCATAAGATGTAAC-1	-1.30226	13.394
001-016_T0_COL_LP_5p_N1__AGAGCTTTCATGCTCC-1	-1.18733	13.9502
001-016_T0_COL_LP_5p_N1__CTCGAGGGTAGCCTCG-1	-0.687713	13.5572
001-016_T0_COL_LP_5p_N1__CTAAGACCAAGTCTGT-1	-0.887551	13.6828
001-016_T0_COL_LP_5p_N1__CAACTAGTCTTGGGTA-1	-1.46316	13.3086
001-016_T0_COL_LP_5p_N1__GGCGTGTCACTTACGA-1	-1.06751	12.8351
001-016_T0_COL_LP_5p_N1__GCTGCGATCAATCACG-1	-0.769606	13.0823
001-016_T0_COL_LP_5p_N1__CCGTGGAGTGACCAAG-1	-1.04446	13.0021
001-016_T0_COL_LP_5p_N1__TGATTTCTCATGCATG-1	-0.707868	13.5952
001-016_T0_COL_LP_5p_N1__CTAGAGTGTCCTCCAT-1	-0.376821	13.418
001-016_T0_COL_LP_5p_N1__ACGGAGATCGAATGGG-1	-0.597916	13.2698
001-016_T0_COL_LP_5p_N1__TGGTTCCAGCCGCCTA-1	-1.08571	13.6386
001-016_T0_COL_LP_5p_N1__CAGGTGCAGCTACCGC-1	-1.42044	14.1289
001-016_T0_COL_LP_5p_N1__TGTATTCGTCTGCAAT-1	-1.11034	13.5983
001-016_T0_COL_LP_5p_N1__CGTAGCGCATGTAGTC-1	-1.40613	13.4269
001-016_T0_COL_LP_5p_N1__GCTGCAGGTTTGGCGC-1	-0.350688	13.3105
001-016_T0_COL_LP_5p_N1__GATGCTATCAGTTCGA-1	-1.60301	13.3689
001-016_T0_COL_LP_5p_N1__CACAGGCTCATGCTCC-1	-1.41066	13.2024
001-016_T0_COL_LP_5p_N1__CTGGTCTCACACTGCG-1	-1.60364	12.7251
001-016_T0_COL_LP_5p_N1__TGACAACCAACTTGAC-1	-0.153879	12.1563
001-016_T0_COL_LP_5p_N1__CGAATGTCACTCTGTC-1	-0.597938	11.6656
001-016_T0_COL_LP_5p_N1__TTTCCTCGTTTAAGCC-1	-1.14072	13.1057
001-016_T0_COL_LP_5p_N1__TGGTTCCGTTTAGCTG-1	-0.696266	13.0894
001-016_T0_COL_LP_5p_N1__CCGGTAGCAGTCAGAG-1	-1.28964	13.29
001-016_T0_COL_LP_5p_N1__CCACCTATCTGGAGCC-1	-1.71756	13.8883
001-016_T0_COL_LP_5p_N1__AGGGAGTTCCGCGTTT-1	-1.7434	13.3953
001-016_T0_COL_LP_5p_N1__TGGCCAGTCGAACTGT-1	-1.68582	13.7721
001-016_T0_COL_LP_5p_N1__CGTTCTGCATATACCG-1	-1.41107	12.1501
001-016_T0_COL_LP_5p_N1__CAGGTGCAGTTTCCTT-1	-1.60591	14.1614
001-016_T0_COL_LP_5p_N1__TGGCCAGGTGTCCTCT-1	-1.63795	13.288
001-016_T0_COL_LP_5p_N1__CACACCTTCATGCATG-1	-0.284992	12.3521
001-016_T0_COL_LP_5p_N1__CCAGCGAAGTGTACGG-1	-1.67288	12.8728
001-016_T0_COL_LP_5p_N1__TAAGCGTTCGCTGATA-1	-2.29533	13.5433
001-016_T0_COL_LP_5p_N1__TTCGAAGCAGCCACCA-1	-0.951321	13.3661
001-016_T0_COL_LP_5p_N1__CTCGAAAGTATGAATG-1	-0.97295	13.6308
001-016_T0_COL_LP_5p_N1__CAAGTTGTCATGTCCC-1	-1.04979	14.0701
001-016_T0_COL_LP_5p_N1__GAAATGATCAAACAAG-1	-0.676865	12.8255
001-016_T0_COL_LP_5p_N1__TACTTACGTACGCTGC-1	-2.07159	13.4809
001-016_T0_COL_LP_5p_N1__TCGTACCTCCAGAAGG-1	-1.34051	13.1084
001-016_T0_COL_LP_5p_N1__CCTCTGAAGTTAACGA-1	-1.14156	13.1737
001-016_T0_COL_LP_5p_N1__GAAGCAGGTGACCAAG-1	-1.94661	13.7407
001-016_T0_COL_LP_5p_N1__AAAGCAATCGGCATCG-1	-0.841957	13.8862
001-016_T0_COL_LP_5p_N1__TTGCGTCTCCCATTAT-1	-0.823107	12.0027
001-016_T0_COL_LP_5p_N1__AATCCAGGTCCGACGT-1	-0.27922	13.3122
001-016_T0_COL_LP_5p_N1__GACGCGTCATTCACTT-1	-1.33928	13.6616
001-016_T0_COL_LP_5p_N1__TCTGGAAAGCGGATCA-1	-1.18241	14.1746
001-016_T0_COL_LP_5p_N1__GTCGTAATCAACGCTA-1	-1.38759	13.9654
001-016_T0_COL_LP_5p_N1__GCTGGGTAGATCACGG-1	-1.74783	13.2257
001-016_T0_COL_LP_5p_N1__GTCCTCAAGGCACATG-1	-0.77486	13.5598
001-016_T0_COL_LP_5p_N1__GGACATTGTGGGTCAA-1	-0.962524	12.4383
001-016_T0_COL_LP_5p_N1__TACCTTAGTCTGCCAG-1	-0.433783	13.6976
001-016_T0_COL_LP_5p_N1__CATCGAAGTTGGTAAA-1	-0.938747	13.0809
001-016_T0_COL_LP_5p_N1__CCTTCCCGTCAGCTAT-1	-0.693967	13.1439
001-016_T0_COL_LP_5p_N1__GGATTACTCTACGAGT-1	-0.725461	13.4501
001-016_T0_COL_LP_5p_N1__TCGCGAGAGAGTCTGG-1	-1.3261	13.7026
001-016_T0_COL_LP_5p_N1__GTGCAGCTCGGAGGTA-1	-1.27999	13.3027
001-016_T0_COL_LP_5p_N1__TCGCGTTAGGATCGCA-1	-1.43876	14.2976
001-016_T0_COL_LP_5p_N1__AAATGCCCAATGGAGC-1	-1.52035	12.7241
001-016_T0_COL_LP_5p_N1__TGGGAAGTCTAACTTC-1	-1.42924	13.3346
001-016_T0_COL_LP_5p_N1__TCGTACCGTAGCTAAA-1	-1.66529	13.0737
001-016_T0_COL_LP_5p_N1__GCGCAACTCTCAACTT-1	-1.65807	13.4563
001-016_T0_COL_LP_5p_N1__TGTATTCAGATCTGAA-1	-1.15477	13.5196
001-016_T0_COL_LP_5p_N1__AAAGCAACACTATCTT-1	-0.613099	13.5109
001-016_T0_COL_LP_5p_N1__ACCCACTCAAACTGTC-1	-1.17905	14.2664
001-016_T0_COL_LP_5p_N1__TTTGTCATCAACCATG-1	-1.72445	13.4297
001-016_T0_COL_LP_5p_N1__TTAGGACTCAGCGATT-1	-1.7074	13.2411
001-016_T0_COL_LP_5p_N1__GCTCTGTAGAGTCTGG-1	-1.1298	13.5581
001-016_T0_COL_LP_5p_N1__ACGTCAAAGCGGCTTC-1	0.549235	11.8954
001-016_T0_COL_LP_5p_N1__CACCAGGCAGTACACT-1	-1.19661	13.247
001-016_T0_COL_LP_5p_N1__TTGCCGTAGAAGAAGC-1	-1.18041	13.8966
001-016_T0_COL_LP_5p_N1__GCGACCAAGACAAAGG-1	-1.448	13.0928
001-016_T0_COL_LP_5p_N1__GATCGCGTCATCTGTT-1	-0.975114	12.8546
001-016_T0_COL_LP_5p_N1__ACTGCTCCAGAAGCAC-1	-0.951638	13.2371
001-016_T0_COL_LP_5p_N1__CCTAAAGCAGTATCTG-1	-1.63189	12.9802
001-016_T0_COL_LP_5p_N1__AGGCCGTTCTCCTATA-1	-0.720245	14.1854
001-016_T0_COL_LP_5p_N1__CTAATGGTCACTATTC-1	-1.28055	13.5596
001-016_T0_COL_LP_5p_N1__TCACAAGCATCCCACT-1	-0.783006	13.634
001-016_T0_COL_LP_5p_N1__CCTAAAGTCCCGGATG-1	-1.79591	13.2246
001-016_T0_COL_LP_5p_N1__AGTTGGTAGATAGTCA-1	0.281283	13.1527
001-016_T0_COL_LP_5p_N1__CTGTGCTCAAGCCTAT-1	-1.25767	14.2805
001-016_T0_COL_LP_5p_N1__AAATGCCGTGCCTGGT-1	-1.14124	13.5655
001-016_T0_COL_LP_5p_N1__CTAACTTCATGCCTTC-1	-1.6714	13.9658
001-016_T0_COL_LP_5p_N1__TTTGGTTTCCAAGCCG-1	-1.40338	12.9307
001-016_T0_COL_LP_5p_N1__CACACTCAGCAGCGTA-1	-0.194557	12.321
001-016_T0_COL_LP_5p_N1__TCGGTAAAGTGCCATT-1	-1.36246	13.5066
001-016_T0_COL_LP_5p_N1__GCATGTATCGGTGTCG-1	-0.894158	13.9786
001-016_T0_COL_LP_5p_N1__GGTGAAGAGGAGCGAG-1	-1.56282	13.8064
001-016_T0_COL_LP_5p_N1__ATTCTACCAGACACTT-1	-1.4407	13.7555
001-016_T0_COL_LP_5p_N1__GCGCAGTCACCTGGTG-1	-1.28178	13.5563
001-016_T0_COL_LP_5p_N1__TTATGCTTCTGCAAGT-1	-1.21349	14.2662
001-016_T0_COL_LP_5p_N1__TGAGCCGCAGCTGTGC-1	-1.54923	14.4266
001-016_T0_COL_LP_5p_N1__ACGGAGATCTGCCCTA-1	-1.47054	13.9446
001-016_T0_COL_LP_5p_N1__TTATGCTGTACAAGTA-1	-1.69305	14.0611
001-016_T0_COL_LP_5p_N1__CAACCTCAGAAAGTGG-1	-0.598145	13.4069
001-016_T0_COL_LP_5p_N1__CGACTTCAGTACGTAA-1	-1.25063	12.8016
001-016_T0_COL_LP_5p_N1__GATCGATTCTCCCTGA-1	-1.23885	13.9431
001-016_T0_COL_LP_5p_N1__GTCAAGTGTCAGAATA-1	-0.0224061	12.7724
001-016_T0_COL_LP_5p_N1__TTCTCAAAGGTGATAT-1	-1.29734	13.984
001-016_T0_COL_LP_5p_N1__GGCGACTTCTGGGCCA-1	-0.912072	13.5936
001-016_T0_COL_LP_5p_N1__GCATGTAAGGGCACTA-1	-1.72953	12.4969
001-016_T0_COL_LP_5p_N1__ATTGGTGTCAGCTTAG-1	-1.06868	13.0245
001-016_T0_COL_LP_5p_N1__CAAGATCAGTCTCGGC-1	-1.32199	13.1412
001-016_T0_COL_LP_5p_N1__CGGACACTCGGCCGAT-1	-0.593898	13.7074
001-016_T0_COL_LP_5p_N1__AACTCTTTCAACGGGA-1	0.0894608	12.08
001-016_T0_COL_LP_5p_N1__CGAATGTCACTATCTT-1	-1.2029	13.8094
001-016_T0_COL_LP_5p_N1__GACTGCGTCTGGAGCC-1	-1.72602	13.4614
001-016_T0_COL_LP_5p_N1__ATCTACTCACCTCGGA-1	-0.943477	13.2831
001-016_T0_COL_LP_5p_N1__CGGACGTCAAAGTGCG-1	-2.0064	13.4448
001-016_T0_COL_LP_5p_N1__TGCTACCTCAGCGATT-1	-0.842484	13.5783
001-016_T0_COL_LP_5p_N1__CAGAGAGCAAGCCATT-1	-1.58781	13.0995
001-016_T0_COL_LP_5p_N1__ATTTCTGAGATCCCGC-1	-1.1592	14.1541
001-016_T0_COL_LP_5p_N1__ACTTTCATCCTTTCGG-1	-1.97671	13.8867
001-016_T0_COL_LP_5p_N1__AAGGCAGGTGAAAGAG-1	-1.1921	13.9212
001-016_T0_COL_LP_5p_N1__TCATTACGTGGTAACG-1	-0.515189	13.0998
001-016_T0_COL_LP_5p_N1__CTCGTCACAGGCTCAC-1	-1.29	13.0168
001-016_T0_COL_LP_5p_N1__CGACTTCAGCAACGGT-1	-1.68964	13.466
001-016_T0_COL_LP_5p_N1__TAAGCGTTCTCTTGAT-1	-0.284378	13.5391
001-016_T0_COL_LP_5p_N1__AGGGATGGTCATGCAT-1	-1.74025	13.3535
001-016_T0_COL_LP_5p_N1__TAGGCATGTCTTTCAT-1	-1.53173	13.5456
001-016_T0_COL_LP_5p_N1__CCGGTAGGTCAATGTC-1	-2.36472	13.5878
001-016_T0_COL_LP_5p_N1__GGAACTTGTTCGCTAA-1	-0.857538	13.4787
001-016_T0_COL_LP_5p_N1__TTGAACGGTACCGCTG-1	-0.247539	13.194
001-016_T0_COL_LP_5p_N1__ATGCGATTCTAGCACA-1	-0.242567	13.3739
001-016_T0_COL_LP_5p_N1__CCCTCCTAGAGACGAA-1	-1.28996	13.6643
001-016_T0_COL_LP_5p_N1__CGTCACTAGTAGCGGT-1	-0.107876	13.161
001-016_T0_COL_LP_5p_N1__GTCGTAAGTGTTGGGA-1	-1.68081	13.8961
001-016_T0_COL_LP_5p_N1__ACTGAACTCTTTAGGG-1	-0.76728	12.6867
001-016_T0_COL_LP_5p_N1__CAGCAGCAGAAGGTGA-1	-0.521028	13.5208
001-016_T0_COL_LP_5p_N1__GTGCATACAAGTTGTC-1	-1.71887	13.2051
001-016_T0_COL_LP_5p_N1__GGTGCGTTCGGTTCGG-1	-1.66188	13.6332
001-016_T0_COL_LP_5p_N1__CTCGAGGCAAGCGTAG-1	-0.696002	13.0803
001-016_T0_COL_LP_5p_N1__CCATTCGGTCGGCACT-1	-1.25123	13.379
001-016_T0_COL_LP_5p_N1__TCACGAATCACCAGGC-1	-0.95305	13.9787
001-016_T0_COL_LP_5p_N1__TCGCGTTAGATGTTAG-1	-2.02566	13.9536
001-016_T0_COL_LP_5p_N1__AACTCCCCAGCTGCAC-1	-0.108309	13.2022
001-016_T0_COL_LP_5p_N1__ATCACGATCTATCGCC-1	-1.30522	12.4723
001-016_T0_COL_LP_5p_N1__GCGACCACACAACGTT-1	-1.64477	13.4118
001-016_T0_COL_LP_5p_N1__CGTCAGGGTTAAAGTG-1	-1.24393	13.5628
001-016_T0_COL_LP_5p_N1__GAAGCAGCAGCTGCAC-1	-1.04899	13.2678
001-016_T0_COL_LP_5p_N1__TGACAACGTCAAAGCG-1	-1.64233	13.588
001-016_T0_COL_LP_5p_N1__GATGAAAGTCGAATCT-1	-1.47188	13.9999
001-016_T0_COL_LP_5p_N1__CGGAGTCCACTTAAGC-1	-1.52294	13.9824
001-016_T0_COL_LP_5p_N1__AGAGCTTCAATGGACG-1	-1.6363	13.1112
001-016_T0_COL_LP_5p_N1__CCAATCCGTTCAACCA-1	-1.31704	13.4518
001-016_T0_COL_LP_5p_N1__GTCACGGCAATGGACG-1	-0.440386	13.4681
001-016_T0_COL_LP_5p_N1__GCGGGTTAGGTGCAAC-1	-1.23791	13.8157
001-016_T0_COL_LP_5p_N1__CATTCGCAGCCAGGAT-1	-1.21672	13.0203
001-016_T0_COL_LP_5p_N1__GCAGCCACAAGGACAC-1	-1.47724	13.6317
001-016_T0_COL_LP_5p_N1__GTCATTTAGACGACGT-1	-1.22668	14.225
001-016_T0_COL_LP_5p_N1__TCAGCTCAGGGCATGT-1	-1.25046	13.257
001-016_T0_COL_LP_5p_N1__TGGCTGGGTGACTACT-1	-0.110547	12.1269
001-016_T0_COL_LP_5p_N1__GTCGTAAAGCTGATAA-1	-0.902433	13.5487
001-016_T0_COL_LP_5p_N1__ACGGAGACAGGTCGTC-1	-1.58086	13.8557
001-016_T0_COL_LP_5p_N1__ACGATGTAGCCAGGAT-1	-1.54611	13.982
001-016_T0_COL_LP_5p_N1__AGTAGTCCAAGCCGTC-1	-0.910596	13.5512
001-016_T0_COL_LP_5p_N1__CAGCCGATCATCGCTC-1	-1.72101	13.757
001-016_T0_COL_LP_5p_N1__GTCACAAAGCTTCGCG-1	-0.959666	12.8193
001-016_T0_COL_LP_5p_N1__TACTCATAGATGTGGC-1	-1.56108	14.2335
001-016_T0_COL_LP_5p_N1__ACCAGTAGTTGGTAAA-1	-1.22775	12.7569
001-016_T0_COL_LP_5p_N1__GTTCTCGTCCCATTTA-1	-0.858063	13.9969
001-016_T0_COL_LP_5p_N1__CCTACACTCGGCATCG-1	-1.94173	13.6286
001-016_T0_COL_LP_5p_N1__GCGCGATGTCCTAGCG-1	-1.04714	12.6755
001-016_T0_COL_LP_5p_N1__GATCGCGCAGAAGCAC-1	-0.825751	13.8189
001-016_T0_COL_LP_5p_N1__CCAGCGACACGGCTAC-1	-1.4718	12.9857
001-016_T0_COL_LP_5p_N1__ACTTTCAGTCTAGGTT-1	-1.36984	13.2524
001-016_T0_COL_LP_5p_N1__CACACCTCAATCCGAT-1	-0.861923	13.0611
001-016_T0_COL_LP_5p_N1__CGGAGCTGTCACACGC-1	0.0267332	13.5899
001-016_T0_COL_LP_5p_N1__CATCCACTCTGCGACG-1	-1.54411	13.897
001-016_T0_COL_LP_5p_N1__ATAACGCCATATACCG-1	-1.09371	13.1479
001-016_T0_COL_LP_5p_N1__TCAGCTCCAGACGTAG-1	-0.866702	13.3134
001-016_T0_COL_LP_5p_N1__GTTCGGGAGCTAACTC-1	-1.27659	13.3612
001-016_T0_COL_LP_5p_N1__TATCTCAAGGCGATAC-1	-1.19707	13.9648
001-016_T0_COL_LP_5p_N1__GTGCAGCAGTACGCGA-1	-1.23369	13.439
001-016_T0_COL_LP_5p_N1__CCTTCCCCACTGTGTA-1	-1.1774	13.8498
001-016_T0_COL_LP_5p_N1__GACGTGCCAGTATGCT-1	-0.554276	13.2104
001-016_T0_COL_LP_5p_N1__AGATCTGAGGAGTACC-1	0.0465023	13.582
001-016_T0_COL_LP_5p_N1__CACATTTCAGGGAGAG-1	-0.331055	13.3783
001-016_T0_COL_LP_5p_N1__AGGGTGACACATAACC-1	-0.905348	14.032
001-016_T0_COL_LP_5p_N1__TGGGAAGTCGGAGCAA-1	-0.844795	13.611
001-016_T0_COL_LP_5p_N1__AATCCAGAGAGGGCTT-1	-1.06891	13.2833
001-016_T0_COL_LP_5p_N1__TCACAAGAGTTAAGTG-1	-1.02632	13.9812
001-016_T0_COL_LP_5p_N1__CATCGAATCGGTCCGA-1	-1.35857	13.1522
001-016_T0_COL_LP_5p_N1__CACAAACTCAAGGTAA-1	-1.65745	13.2074
001-016_T0_COL_LP_5p_N1__CCTACCACACTTCTGC-1	-1.18672	13.8138
001-016_T0_COL_LP_5p_N1__GCTTGAATCGGAGCAA-1	-0.94141	13.4428
001-016_T0_COL_LP_5p_N1__TAGACCACAGCTGTAT-1	-1.64742	13.6506
001-016_T0_COL_LP_5p_N1__TTCTCAACAATGCCAT-1	-1.81722	12.5409
001-016_T0_COL_LP_5p_N1__CATTATCTCTGCGTAA-1	-1.3663	14.0914
001-016_T0_COL_LP_5p_N1__CGTCTACAGCCTCGTG-1	-0.782558	13.5315
001-016_T0_COL_LP_5p_N1__TGACTAGAGTTAGGTA-1	-1.32455	13.24
001-016_T0_COL_LP_5p_N1__CCTACCAGTAGCCTAT-1	-1.38463	13.3067
001-016_T0_COL_LP_5p_N1__CATGGCGGTGCCTGCA-1	0.0522323	13.2126
001-016_T0_COL_LP_5p_N1__CACAGGCTCAGCATGT-1	-0.917644	13.1897
001-016_T0_COL_LP_5p_N1__CCTAAAGTCATAAAGG-1	-1.62467	13.8952
001-016_T0_COL_LP_5p_N1__CATGGCGTCTCTAGGA-1	-1.81234	13.2976
001-016_T0_COL_LP_5p_N1__CGAACATCACATCTTT-1	-1.72934	13.8379
001-016_T0_COL_LP_5p_N1__AAATGCCCACGGCTAC-1	-1.15652	13.2114
001-016_T0_COL_LP_5p_N1__GGATTACGTGTAATGA-1	-0.731487	13.7767
001-016_T0_COL_LP_5p_N1__GAGGTGATCTGGTTCC-1	-1.89977	13.1753
001-016_T0_COL_LP_5p_N1__GCGGGTTTCGGTCCGA-1	-1.51019	13.6519
001-016_T0_COL_LP_5p_N1__TGCGTGGGTGAAAGAG-1	-0.468043	13.0868
001-016_T0_COL_LP_5p_N1__ACGAGCCAGAGTGACC-1	-1.54103	14.2358
001-016_T0_COL_LP_5p_N1__TCGTAGACATGCAACT-1	-1.13512	13.6169
001-016_T0_COL_LP_5p_N1__ACCAGTACACGGTGTC-1	-1.69513	13.6158
001-016_T0_COL_LP_5p_N1__ACATACGGTGCTGTAT-1	-1.5274	13.47
001-016_T0_COL_LP_5p_N1__CAGCTGGAGTACGATA-1	-0.866804	12.8563
001-016_T0_COL_LP_5p_N1__GGACAAGCAGGTCGTC-1	-0.337078	13.6278
001-016_T0_COL_LP_5p_N1__GAGTCCGGTCTGCCAG-1	-1.45609	14.1334
001-016_T0_COL_LP_5p_N1__CATCGAACAGGCTGAA-1	-1.38194	13.6722
001-016_T0_COL_LP_5p_N1__GTAACTGCAAAGCAAT-1	-1.51025	13.2778
001-016_T0_COL_LP_5p_N1__GTGTTAGAGGAATGGA-1	-0.390463	13.1456
001-016_T0_COL_LP_5p_N1__ATAAGAGCATTAACCG-1	-1.90225	12.9703
001-016_T0_COL_LP_5p_N1__GCAATCATCTCTAGGA-1	-1.09895	14.2064
001-016_T0_COL_LP_5p_N1__GAGTCCGTCCTGCAGG-1	-0.986627	13.2655
001-016_T0_COL_LP_5p_N1__GAAATGAAGATGCGAC-1	-2.20603	14.0726
001-016_T0_COL_LP_5p_N1__ACCTTTAGTACCCAAT-1	-1.24674	13.8348
001-016_T0_COL_LP_5p_N1__GCATGATCATCGGTTA-1	-1.66209	13.4864
001-016_T0_COL_LP_5p_N1__TCGGGACAGGAATTAC-1	-1.24272	13.3546
001-016_T0_COL_LP_5p_N1__CTCGTACAGAAGAAGC-1	-1.83337	14.0502
001-016_T0_COL_LP_5p_N1__GGTGAAGTCTGAGTGT-1	-1.62866	13.5935
001-016_T0_COL_LP_5p_N1__CTCTAATTCGTTGCCT-1	-1.10979	13.2801
001-016_T0_COL_LP_5p_N1__GATGAGGAGCTGTTCA-1	-1.3332	13.494
001-016_T0_COL_LP_5p_N1__TACGGTACATCACAAC-1	-0.853071	13.7988
001-016_T0_COL_LP_5p_N1__CAGATCACAGACAAAT-1	-1.29047	13.0123
001-016_T0_COL_LP_5p_N1__CCTACACAGGCTACGA-1	-1.14171	13.6894
001-016_T0_COL_LP_5p_N1__TCAGGATGTCGCTTCT-1	0.180734	13.457
001-016_T0_COL_LP_5p_N1__TAGTTGGCATGGTCAT-1	-0.808772	12.8351
001-016_T0_COL_LP_5p_N1__CGTGTAAGTAAACCTC-1	-2.09684	13.6024
001-016_T0_COL_LP_5p_N1__CTAATGGGTATCACCA-1	-1.13959	12.978
001-016_T0_COL_LP_5p_N1__GTTCTCGGTTGGGACA-1	-1.44672	13.9927
001-016_T0_COL_LP_5p_N1__TCGCGAGGTTAGGGTG-1	-1.35451	13.9314
001-016_T0_COL_LP_5p_N1__GATCGTAAGCAATCTC-1	-1.2134	14.1705
001-016_T0_COL_LP_5p_N1__CTGATAGTCCCTTGCA-1	0.484993	12.0872
001-016_T0_COL_LP_5p_N1__TACCTATGTTTGCATG-1	-1.05569	13.1805
001-016_T0_COL_LP_5p_N1__TGCACCTAGGCTCAGA-1	-1.7824	13.3986
001-016_T0_COL_LP_5p_N1__ACTGATGTCTTTACAC-1	-1.52433	13.9619
001-016_T0_COL_LP_5p_N1__GACGTGCCATTTCACT-1	-0.711987	13.459
001-016_T0_COL_LP_5p_N1__TGCTACCCAACTGCGC-1	-0.521482	13.6431
001-016_T0_COL_LP_5p_N1__CCCATACTCCACTGGG-1	-1.01651	13.7918
001-016_T0_COL_LP_5p_N1__TACCTATGTCTGCGGT-1	-0.538841	13.2853
001-016_T0_COL_LP_5p_N1__TAGAGCTGTACGACCC-1	-1.27379	13.6625
001-016_T0_COL_LP_5p_N1__GGATTACAGATACACA-1	-1.48697	13.4978
001-016_T0_COL_LP_5p_N1__TGACTAGGTTCCGGCA-1	-1.05601	13.9465
001-016_T0_COL_LP_5p_N1__GTACTCCAGCCGATTT-1	-0.706559	11.0527
001-016_T0_COL_LP_5p_N1__TCCACACTCTACTATC-1	-0.931741	11.5371
001-016_T0_COL_LP_5p_N1__GCATGTACAGCTCGCA-1	-1.33664	13.8708
001-016_T0_COL_LP_5p_N1__CCTACACTCTACGAGT-1	-1.60757	13.6312
001-016_T0_COL_LP_5p_N1__CACATTTCACTCGACG-1	-1.21167	13.9101
001-016_T0_COL_LP_5p_N1__TTTCCTCAGATCCCGC-1	-1.67468	13.2194
001-016_T0_COL_LP_5p_N1__AGACGTTTCGCGCCAA-1	-1.84139	12.7751
001-016_T0_COL_LP_5p_N1__TAGCCGGCACAACGCC-1	-1.84807	13.079
001-016_T0_COL_LP_5p_N1__CTGCTGTAGGTGCAAC-1	-1.20756	14.0046
001-016_T0_COL_LP_5p_N1__CCTCTGACAAGAGGCT-1	-0.570016	12.281
001-016_T0_COL_LP_5p_N1__TGCACCTTCTTGAGAC-1	-1.05379	14.2588
001-016_T0_COL_LP_5p_N1__CACCACTTCTCATTCA-1	-0.670257	13.6135
001-016_T0_COL_LP_5p_N1__CGATGGCAGTGCCAGA-1	-0.251909	13.515
001-016_T0_COL_LP_5p_N1__GTAGGCCGTCCTAGCG-1	-2.16154	13.5024
001-016_T0_COL_LP_5p_N1__AGTCTTTGTGAGGGAG-1	-1.82992	12.9147
001-016_T0_COL_LP_5p_N1__CATGACACATCACAAC-1	-1.51092	13.7098
001-016_T0_COL_LP_5p_N1__CGCGTTTTCAGCTTAG-1	-0.169937	13.3314
001-016_T0_COL_LP_5p_N1__TGCGGGTGTAGCTAAA-1	-1.29379	13.7051
001-016_T0_COL_LP_5p_N1__CAACTAGCACAGGCCT-1	-1.10743	13.6879
001-016_T0_COL_LP_5p_N1__TCACAAGAGGCCCGTT-1	-0.947358	13.8351
001-016_T0_COL_LP_5p_N1__TAGTTGGCAAGAGGCT-1	-1.59278	12.9415
001-016_T0_COL_LP_5p_N1__GGCGACTCAGTCAGAG-1	-1.53729	13.8569
001-016_T0_COL_LP_5p_N1__GTGCAGCTCGCCAGCA-1	-0.725353	13.3593
001-016_T0_COL_LP_5p_N1__GTCGTAAGTAGAGGAA-1	-0.523073	13.8515
001-016_T0_COL_LP_5p_N1__GCTGCAGCAACTGCTA-1	-1.47954	13.9508
001-016_T0_COL_LP_5p_N1__GCGACCAGTGTGAAAT-1	-0.48542	13.005
001-016_T0_COL_LP_5p_N1__GCAGTTACAACGATCT-1	-0.907327	13.4581
001-016_T0_COL_LP_5p_N1__CATGACAAGTCGTTTG-1	-0.46313	13.1091
001-016_T0_COL_LP_5p_N1__GCTTCCACAAGCGTAG-1	-0.797936	13.6012
001-016_T0_COL_LP_5p_N1__TGAGCCGTCATCTGCC-1	-0.173953	13.1538
001-016_T0_COL_LP_5p_N1__AGCAGCCTCTACCAGA-1	-1.8381	12.9221
001-016_T0_COL_LP_5p_N1__CATCGGGAGTCCCACG-1	-1.20212	13.9144
001-016_T0_COL_LP_5p_N1__GGACAAGAGGACTGGT-1	-1.13979	14.0655
001-016_T0_COL_LP_5p_N1__CTAGCCTAGAGCTATA-1	-1.08969	13.5129
001-016_T0_COL_LP_5p_N1__TGGCCAGTCCTATGTT-1	-1.01611	13.4593
001-016_T0_COL_LP_5p_N1__CACAGTATCGTTACAG-1	0.222533	13.4531
001-016_T0_COL_LP_5p_N1__CGTAGGCAGTCTCAAC-1	-1.04198	13.5618
001-016_T0_COL_LP_5p_N1__TTAGGACTCTGGGCCA-1	-0.257504	11.4142
001-016_T0_COL_LP_5p_N1__GGGCACTGTCTTCAAG-1	-1.35778	13.7038
001-016_T0_COL_LP_5p_N1__ACTGCTCAGCCACGTC-1	-1.09848	13.7261
001-016_T0_COL_LP_5p_N1__GGACAGATCGTCGTTC-1	-1.72734	13.4307
001-016_T0_COL_LP_5p_N1__AAGGCAGTCATGCATG-1	-0.339819	11.6568
001-016_T0_COL_LP_5p_N1__GCCAAATTCAACCATG-1	-1.52272	13.3627
001-016_T0_COL_LP_5p_N1__TACGGGCGTATAATGG-1	-0.994542	13.1139
001-016_T0_COL_LP_5p_N1__CATCGAACATTCTTAC-1	-0.557444	13.5016
001-016_T0_COL_LP_5p_N1__CCGTGGAGTCCGAAGA-1	-0.815302	13.341
001-016_T0_COL_LP_5p_N1__CACAAACTCAACGGGA-1	-1.27056	13.3604
001-016_T0_COL_LP_5p_N1__CTTACCGCAGTTTACG-1	-1.79709	13.8039
001-016_T0_COL_LP_5p_N1__TCGGGACTCTCTTATG-1	-1.10235	13.6902
001-016_T0_COL_LP_5p_N1__GAACCTACATGGTTGT-1	-0.00105637	13.2009
001-016_T0_COL_LP_5p_N1__TCTTTCCAGAAGAAGC-1	-1.57629	13.0946
001-016_T0_COL_LP_5p_N1__ACGCCAGGTCAAAGCG-1	-0.693515	13.4869
001-016_T0_COL_LP_5p_N1__CCGTTCAAGTACTTGC-1	-0.13564	13.0978
001-016_T0_COL_LP_5p_N1__TACGGATGTCCAGTTA-1	-1.16645	14.0458
001-016_T0_COL_LP_5p_N1__GAGTCCGCACATCTTT-1	-1.92793	13.7275
001-016_T0_COL_LP_5p_N1__CGATGTAGTCAAACTC-1	-2.06168	13.8083
001-016_T0_COL_LP_5p_N1__GCGACCACAAGTTCTG-1	-0.641748	13.5283
001-016_T0_COL_LP_5p_N1__CGTCACTCATTAGCCA-1	-1.28266	13.2568
001-016_T0_COL_LP_5p_N1__TGGGCGTCATGCCCGA-1	-0.622965	12.6566
001-016_T0_COL_LP_5p_N1__CATGCCTAGGCTAGAC-1	-1.72969	13.6341
001-016_T0_COL_LP_5p_N1__CATCAAGGTTAAAGAC-1	-1.06448	13.7601
001-016_T0_COL_LP_5p_N1__ACACCCTTCGATCCCT-1	-0.264088	12.4874
001-016_T0_COL_LP_5p_N1__CGTTAGATCGACGGAA-1	-1.08122	13.0781
001-016_T0_COL_LP_5p_N1__GGATGTTTCGCAGGCT-1	-0.513059	13.6445
001-016_T0_COL_LP_5p_N1__AGGGATGCAACGATCT-1	-0.94455	12.7297
001-016_T0_COL_LP_5p_N1__CGAGCCAAGTCCGTAT-1	-1.6971	12.7932
001-016_T0_COL_LP_5p_N1__GATGAAAAGGCGCTCT-1	-0.853503	14.3243
001-016_T0_COL_LP_5p_N1__CATCAGACACGAAATA-1	-0.828302	13.294
001-016_T0_COL_LP_5p_N1__AGTGAGGCACGCATCG-1	-0.712423	13.65
001-016_T0_COL_LP_5p_N1__ATCGAGTTCCTTAATC-1	0.266574	12.9435
001-016_T0_COL_LP_5p_N1__AATCCAGAGCCAGAAC-1	0.332738	13.2987
001-016_T0_COL_LP_5p_N1__CTGTGCTCATGCGCAC-1	-1.0149	14.1567
001-016_T0_COL_LP_5p_N1__GTGTTAGGTCTAGTGT-1	-1.04631	12.9584
001-016_T0_COL_LP_5p_N1__GCTGCTTAGATGCCTT-1	-0.959525	13.7857
001-016_T0_COL_LP_5p_N1__AGCCTAACATTCTCAT-1	-0.738301	13.4248
001-016_T0_COL_LP_5p_N1__ATTATCCAGCGTCTAT-1	-0.843282	13.3305
001-016_T0_COL_LP_5p_N1__GCGGGTTGTTGCGCAC-1	-1.06384	13.4108
001-016_T0_COL_LP_5p_N1__CGAGCACAGCGTTGCC-1	-1.29432	13.4652
001-016_T0_COL_LP_5p_N1__GTTAAGCTCCTACAGA-1	-0.912082	14.2517
001-016_T0_COL_LP_5p_N1__GTCCTCAGTAGGCATG-1	-1.08598	13.2266
001-016_T0_COL_LP_5p_N1__CTGCCTATCACCGGGT-1	-1.54123	13.3194
001-016_T0_COL_LP_5p_N1__TCGTAGAAGTTCCACA-1	-1.78384	13.8345
001-016_T0_COL_LP_5p_N1__ACGGAGATCTTGCAAG-1	-0.790094	13.2148
001-016_T0_COL_LP_5p_N1__CTCCTAGGTTCCACGG-1	-0.916619	13.0675
001-016_T0_COL_LP_5p_N1__GTAACGTAGCATGGCA-1	-0.935744	13.0367
001-016_T0_COL_LP_5p_N1__TAAGCGTGTCTCTCTG-1	-1.29936	14.0443
001-016_T0_COL_LP_5p_N1__GATGAAATCGTCTGAA-1	-1.57722	13.144
001-016_T0_COL_LP_5p_N1__AATCCAGGTTGCCTCT-1	-1.28083	13.3481
001-016_T0_COL_LP_5p_N1__GCGAGAAAGACCTTTG-1	-1.31562	13.9164
001-016_T0_COL_LP_5p_N1__CTACATTGTAACGACG-1	-1.36198	13.5866
001-016_T0_COL_LP_5p_N1__AGTTGGTTCGATAGAA-1	-1.04767	14.0107
001-016_T0_COL_LP_5p_N1__CAAGATCGTGAAAGAG-1	-1.26379	13.3823
001-016_T0_COL_LP_5p_N1__TTCTACAGTGGGTATG-1	-1.3147	13.4364
001-016_T0_COL_LP_5p_N1__GCTTCCAGTCAGTGGA-1	-1.49431	13.0546
001-016_T0_COL_LP_5p_N1__CTCTACGAGATATGGT-1	0.0889092	12.5539
001-016_T0_COL_LP_5p_N1__CCACCTATCAAGCCTA-1	-1.06838	13.3379
001-016_T0_COL_LP_5p_N1__TACTCGCTCATCGGAT-1	-0.579885	13.4949
001-016_T0_COL_LP_5p_N1__TTTGCGCTCATACGGT-1	-2.04251	13.7355
001-016_T0_COL_LP_5p_N1__CTGGTCTCAGTCGTGC-1	-0.816185	13.9376
001-016_T0_COL_LP_5p_N1__AGTAGTCTCATAGCAC-1	-1.20525	13.4347
001-016_T0_COL_LP_5p_N1__GCATACACAGTTCATG-1	-1.09587	13.8249
001-016_T0_COL_LP_5p_N1__TACCTATTCGTTTATC-1	-1.50538	12.375
001-016_T0_COL_LP_5p_N1__TGATTTCGTGCAACGA-1	-1.33786	13.1398
001-016_T0_COL_LP_5p_N1__TAAGTGCGTACACCGC-1	-1.5787	13.6003
001-016_T0_COL_LP_5p_N1__ACATGGTAGTTGAGTA-1	-0.581501	13.6446
001-016_T0_COL_LP_5p_N1__CTGGTCTCATGGGACA-1	-0.93345	12.984
001-016_T0_COL_LP_5p_N1__CAGCGACAGTCTTGCA-1	-1.76506	12.3519
001-016_T0_COL_LP_5p_N1__ATTATCCTCGCTAGCG-1	-1.68534	14.1661
001-016_T0_COL_LP_5p_N1__CACAGGCGTGTGCCTG-1	-1.44332	13.7189
001-016_T0_COL_LP_5p_N1__TGGACGCCACTCGACG-1	-1.32398	13.5421
001-016_T0_COL_LP_5p_N1__CGGTTAAAGCCCAGCT-1	-0.702136	13.2643
001-016_T0_COL_LP_5p_N1__CGAATGTTCTTGTACT-1	-1.15671	13.3891
001-016_T0_COL_LP_5p_N1__ACTGTCCGTAAACCTC-1	0.436496	12.2011
001-016_T0_COL_LP_5p_N1__CGGAGTCTCTGCAAGT-1	-1.18623	14.2371
001-016_T0_COL_LP_5p_N1__CTCAGAACAACACCCG-1	-0.32284	13.5301
001-016_T0_COL_LP_5p_N1__ACCAGTAGTATGGTTC-1	-0.942196	12.7938
001-016_T0_COL_LP_5p_N1__CTGCTGTTCAATCTCT-1	-1.31367	12.9992
001-016_T0_COL_LP_5p_N1__GGAATAAAGCGGATCA-1	-0.756795	14.1679
001-016_T0_COL_LP_5p_N1__CACATTTGTAGCGTCC-1	-0.823012	12.6811
001-016_T0_COL_LP_5p_N1__CTGATAGTCTATCCCG-1	-0.953651	13.9437
001-016_T0_COL_LP_5p_N1__CGGTTAAAGCTGCCCA-1	-1.14982	13.2782
001-016_T0_COL_LP_5p_N1__GTTCATTTCAGCACAT-1	-0.945748	13.6994
001-016_T0_COL_LP_5p_N1__GGTGAAGTCACCGGGT-1	-1.30674	13.7584
001-016_T0_COL_LP_5p_N1__GAAACTCCATCCAACA-1	-0.368149	13.177
001-016_T0_COL_LP_5p_N1__TACTTGTAGTCACGCC-1	-1.38699	14.2212
001-016_T0_COL_LP_5p_N1__CTGATAGTCTCGGACG-1	-1.46732	13.6577
001-016_T0_COL_LP_5p_N1__TAAGAGAGTTTGACAC-1	-1.00647	13.8986
001-016_T0_COL_LP_5p_N1__GTCTTCGAGAGGACGG-1	-1.68873	13.5518
001-016_T0_COL_LP_5p_N1__GGACGTCCACTCAGGC-1	-1.76094	13.6296
001-016_T0_COL_LP_5p_N1__AAGACCTAGTTAGCGG-1	-0.998087	12.8529
001-016_T0_COL_LP_5p_N1__TATCAGGAGGAGTAGA-1	-1.18182	13.4976
001-016_T0_COL_LP_5p_N1__CGTCACTCAAGCCCAC-1	-1.10575	14.233
001-016_T0_COL_LP_5p_N1__AGGTCATGTAGGCATG-1	-1.64569	13.3461
001-016_T0_COL_LP_5p_N1__CACCTTGCAGGCTGAA-1	-0.824265	12.9889
001-016_T0_COL_LP_5p_N1__GTTACAGAGGATTCGG-1	-1.93753	13.3363
001-016_T0_COL_LP_5p_N1__TTGTAGGCAAGGTTTC-1	-0.981981	13.7817
001-016_T0_COL_LP_5p_N1__GGCAATTTCAGGCAAG-1	-0.865595	14.101
001-016_T0_COL_LP_5p_N1__TTCGGTCAGACTAGGC-1	-0.592895	13.205
001-016_T0_COL_LP_5p_N1__TAGTGGTTCCTCATTA-1	-1.99339	13.4413
001-016_T0_COL_LP_5p_N1__TGGGCGTTCCAACCAA-1	-1.20244	14.201
001-016_T0_COL_LP_5p_N1__AGCCTAACACCTCGTT-1	-1.41176	13.2987
001-016_T0_COL_LP_5p_N1__AAATGCCGTAGCTGCC-1	-0.736821	12.6273
001-016_T0_COL_LP_5p_N1__CTACACCGTTTAGGAA-1	-1.3147	12.9338
001-016_T0_COL_LP_5p_N1__CCGTTCATCAAACGGG-1	-0.635569	13.1121
001-016_T0_COL_LP_5p_N1__GGAGCAAGTAGGCTGA-1	-1.45108	13.9036
001-016_T0_COL_LP_5p_N1__ACTATCTTCAACACAC-1	-0.69639	13.0077
001-016_T0_COL_LP_5p_N1__GCGCAGTCACAGACTT-1	-1.36469	13.7398
001-016_T0_COL_LP_5p_N1__GGAACTTTCTGGCGAC-1	-0.125391	13.6746
001-016_T0_COL_LP_5p_N1__CGTTAGAAGCAATATG-1	-0.823572	12.7515
001-016_T0_COL_LP_5p_N1__GGCTCGACAAGCTGAG-1	0.318558	13.55
001-016_T0_COL_LP_5p_N1__GATGCTAAGCATCATC-1	-0.477939	13.2698
001-016_T0_COL_LP_5p_N1__AGATCTGTCCTTGGTC-1	-1.21573	14.337
001-016_T0_COL_LP_5p_N1__TAAGTGCGTAAGGGCT-1	-1.56566	12.8738
001-016_T0_COL_LP_5p_N1__TAAGAGAGTACAGTTC-1	-1.27352	13.3371
001-016_T0_COL_LP_5p_N1__GTCACAAAGCGATAGC-1	0.143404	12.062
001-016_T0_COL_LP_5p_N1__CGGTTAAAGGATTCGG-1	0.00904384	12.8225
001-016_T0_COL_LP_5p_N1__GAATGAAGTTGGACCC-1	-0.375933	13.0388
001-016_T0_COL_LP_5p_N1__CGGAGTCCAAGAAGAG-1	-1.33901	12.4597
001-016_T0_COL_LP_5p_N1__CCATGTCGTCTAGTGT-1	-0.803996	13.3236
001-016_T0_COL_LP_5p_N1__TCTCTAAAGAAACCAT-1	-1.90759	13.5426
001-016_T0_COL_LP_5p_N1__GCTTCCAAGTAGTGCG-1	-1.49107	13.9048
001-016_T0_COL_LP_5p_N1__CATCCACCACCCATTC-1	-0.338363	13.1399
001-016_T0_COL_LP_5p_N1__CGAGCACAGATAGGAG-1	-1.14295	12.521
001-016_T0_COL_LP_5p_N1__CGTTAGACACTACAGT-1	-0.712556	14.256
001-016_T0_COL_LP_5p_N1__CAAGAAAAGTGTCTCA-1	-1.03887	13.4619
001-016_T0_COL_LP_5p_N1__CACAGGCAGTGTTTGC-1	-2.46171	13.2803
001-016_T0_COL_LP_5p_N1__TGCCAAACACCTGGTG-1	-1.27956	14.0715
001-016_T0_COL_LP_5p_N1__CAGCAGCAGCGATATA-1	-0.893735	13.6997
001-016_T0_COL_LP_5p_N1__CACCTTGGTCGACTAT-1	-1.73137	13.6222
001-016_T0_COL_LP_5p_N1__CAGTAACTCAGGCAAG-1	-1.17461	12.4872
001-016_T0_COL_LP_5p_N1__GGGTCTGGTCAGAGGT-1	-1.27815	13.783
001-016_T0_COL_LP_5p_N1__TACGGGCCATCGGTTA-1	-0.828649	13.4456
001-016_T0_COL_LP_5p_N1__CGGAGTCTCGAGAACG-1	-1.35669	13.5546
001-016_T0_COL_LP_5p_N1__GACACGCGTAAGCACG-1	-1.06781	13.06
001-016_T0_COL_LP_5p_N1__CATCAGATCGTTGCCT-1	-2.13732	13.6274
001-016_T0_COL_LP_5p_N1__TCGGGACGTTTGGCGC-1	-0.881384	13.0832
001-016_T0_COL_LP_5p_N1__GTACGTATCCAAGTAC-1	-0.760093	13.7452
001-016_T0_COL_LP_5p_N1__ACACCGGGTGCAACTT-1	-1.32458	13.8906
001-016_T0_COL_LP_5p_N1__CTTAACTCAGTGGGAT-1	-1.1432	14.2589
001-016_T0_COL_LP_5p_N1__GGGAATGGTCTAGTCA-1	-1.2649	13.0372
001-016_T0_COL_LP_5p_N1__TAGTGGTCAACGCACC-1	-1.67626	13.3096
001-016_T0_COL_LP_5p_N1__CGTAGCGGTATCGCAT-1	-1.79836	13.769
001-016_T0_COL_LP_5p_N1__ACAGCCGTCTGTCTAT-1	-1.17017	13.8765
001-016_T0_COL_LP_5p_N1__ATTGGTGGTAGGAGTC-1	-1.82754	13.2316
001-016_T0_COL_LP_5p_N1__GCGACCATCTAACCGA-1	-1.59548	12.9506
001-016_T0_COL_LP_5p_N1__GATCAGTTCGAGCCCA-1	-1.38103	13.9267
001-016_T0_COL_LP_5p_N1__CACACTCTCTTGCCGT-1	-1.53244	13.2126
001-016_T0_COL_LP_5p_N1__ACCAGTAAGCCAGTAG-1	-0.946374	13.751
001-016_T0_COL_LP_5p_N1__TCGCGTTAGATTACCC-1	-0.68832	13.4124
001-016_T0_COL_LP_5p_N1__CTCTACGCACGAAATA-1	-0.921039	13.1958
001-016_T0_COL_LP_5p_N1__GACGTGCGTCGCCATG-1	-0.702464	13.7732
001-016_T0_COL_LP_5p_N1__TTTGCGCAGGTGCTAG-1	-0.859738	13.4438
001-016_T0_COL_LP_5p_N1__AACACGTAGGAGCGTT-1	-1.2431	12.3829
001-016_T0_COL_LP_5p_N1__TACAGTGTCCGCAAGC-1	-0.451361	12.4188
001-016_T0_COL_LP_5p_N1__TTAGGACAGCTGCCCA-1	-1.57833	13.6002
001-016_T0_COL_LP_5p_N1__TCAGCAATCGGAATCT-1	-0.728464	13.4179
001-016_T0_COL_LP_5p_N1__TCTCTAACAGTTAACC-1	-1.40321	13.1895
001-016_T0_COL_LP_5p_N1__CGACTTCAGTTGTCGT-1	-1.08	13.5568
001-016_T0_COL_LP_5p_N1__TTAGTTCAGCCTCGTG-1	-1.81048	13.7331
001-016_T0_COL_LP_5p_N1__CGGCTAGTCCGTCATC-1	-1.52161	13.6938
001-016_T0_COL_LP_5p_N1__TCGCGAGAGAAGGTTT-1	-0.792778	13.1244
001-016_T0_COL_LP_5p_N1__CGGCTAGAGGTGCTTT-1	-1.61336	13.9284
001-016_T0_COL_LP_5p_N1__AACTGGTTCACGGTTA-1	-1.54385	13.9512
001-016_T0_COL_LP_5p_N1__GTTACAGTCGTTGACA-1	-0.882103	11.9636
001-016_T0_COL_LP_5p_N1__TCACAAGTCGGCCGAT-1	-0.893982	13.2325
001-016_T0_COL_LP_5p_N1__ACTGATGCAATGTAAG-1	-1.52666	13.2906
001-016_T0_COL_LP_5p_N1__ATCGAGTTCCCTCTTT-1	-1.40512	13.3989
001-016_T0_COL_LP_5p_N1__GGGCATCAGGGCTCTC-1	-1.75872	13.2707
001-016_T0_COL_LP_5p_N1__TACAGTGCATATGCTG-1	-1.85873	13.344
001-016_T0_COL_LP_5p_N1__ACACCGGCAGGTTTCA-1	-1.16781	12.6682
001-016_T0_COL_LP_5p_N1__ATTACTCAGTCTCGGC-1	-0.914847	13.1281
001-016_T0_COL_LP_5p_N1__CACACAAAGAGACTAT-1	-0.669094	13.0446
001-016_T0_COL_LP_5p_N1__AGATTGCGTATATGGA-1	-1.69929	13.3423
001-016_T0_COL_LP_5p_N1__GCTGGGTAGGCATTGG-1	-1.20151	14.0797
001-016_T0_COL_LP_5p_N1__GCAATCACATATACGC-1	-0.472099	13.1851
001-016_T0_COL_LP_5p_N1__GTACTCCAGCGATATA-1	-0.790261	12.9913
001-016_T0_COL_LP_5p_N1__CTTAGGAAGGCCCGTT-1	-1.03941	13.149
001-016_T0_COL_LP_5p_N1__GACGTTAGTTGAGGTG-1	-1.8136	13.5081
001-016_T0_COL_LP_5p_N1__CAGGTGCAGGTACTCT-1	-1.11764	13.2539
001-016_T0_COL_LP_5p_N1__ATCATGGTCTCCTATA-1	-1.3147	12.4262
001-016_T0_COL_LP_5p_N1__CTTAGGAGTGTTCTTT-1	-1.15985	14.0759
001-016_T0_COL_LP_5p_N1__ACCGTAAAGGACAGAA-1	-0.538753	12.9503
001-016_T0_COL_LP_5p_N1__GACAGAGGTACCAGTT-1	0.00871582	12.6185
001-016_T0_COL_LP_5p_N1__ACGGGCTGTTACTGAC-1	-1.8059	13.1289
001-016_T0_COL_LP_5p_N1__GGGACCTGTAATTGGA-1	-1.38306	13.3313
001-016_T0_COL_LP_5p_N1__ACATGGTAGAAAGTGG-1	-0.822517	11.3122
001-016_T0_COL_LP_5p_N1__TACTTACAGAAACCAT-1	-1.26711	13.8165
001-016_T0_COL_LP_5p_N1__AACTCAGAGCGCCTCA-1	-0.909184	11.1672
001-016_T0_COL_LP_5p_N1__AGGCCACCACATGTGT-1	-1.36831	14.1494
001-016_T0_COL_LP_5p_N1__CACAAACGTCCGAAGA-1	-0.601182	13.6337
001-016_T0_COL_LP_5p_N1__GGACATTCATTCACTT-1	-1.39183	13.6629
001-016_T0_COL_LP_5p_N1__CATTCGCAGCAACGGT-1	-1.33015	13.705
001-016_T0_COL_LP_5p_N1__CTGAAGTTCGCGGATC-1	-1.51552	13.6482
001-016_T0_COL_LP_5p_N1__AAGGAGCGTGTCTGAT-1	-1.61458	12.899
001-016_T0_COL_LP_5p_N1__GACGTGCCACTTAACG-1	-1.14664	12.7059
001-016_T0_COL_LP_5p_N1__GCATGTACATTTCACT-1	-0.598117	14.198
001-016_T0_COL_LP_5p_N1__GCATACATCAACCATG-1	-1.05273	14.1166
001-016_T0_COL_LP_5p_N1__TCTTCGGCAAAGAATC-1	-0.470552	13.6243
001-016_T0_COL_LP_5p_N1__TCCACACTCCCTCTTT-1	-1.48536	13.594
001-016_T0_COL_LP_5p_N1__AGAGCGAGTCGACTGC-1	-0.906067	12.5421
001-016_T0_COL_LP_5p_N1__TTTATGCGTCATATGC-1	-0.70729	13.1737
001-016_T0_COL_LP_5p_N1__TGATTTCAGATATGGT-1	-1.30715	13.2325
001-016_T0_COL_LP_5p_N1__CATCAGATCAGTCCCT-1	-1.40795	13.8958
001-016_T0_COL_LP_5p_N1__TAAGAGACAGTGAGTG-1	-1.65354	13.1915
001-016_T0_COL_LP_5p_N1__ACATACGCAGCCTATA-1	-1.16053	13.2113
001-016_T0_COL_LP_5p_N1__GTTTCTACAGCTCGAC-1	-1.2107	13.2241
001-016_T0_COL_LP_5p_N1__CCTTCCCTCCTTGCCA-1	-1.71381	13.4007
001-016_T0_COL_LP_5p_N1__TACTTGTCAAACTGCT-1	-1.41337	13.3859
001-016_T0_COL_LP_5p_N1__TAGGCATAGTGACATA-1	-0.814127	12.6734
001-016_T0_COL_LP_5p_N1__ACTTGTTAGGGCACTA-1	-0.0459809	13.7568
001-016_T0_COL_LP_5p_N1__TTGGCAAAGACCACGA-1	-1.00581	13.7628
001-016_T0_COL_LP_5p_N1__AATCCAGAGCAATCTC-1	-0.713496	13.6342
001-016_T0_COL_LP_5p_N1__TCAGGATTCAACGCTA-1	-1.68914	13.352
001-016_T0_COL_LP_5p_N1__GAGCAGATCTAACTTC-1	-1.39438	13.8246
001-016_T0_COL_LP_5p_N1__AGTGAGGAGGACACCA-1	-1.13469	13.6832
001-016_T0_COL_LP_5p_N1__TGCGCAGAGTTTGCGT-1	-0.872862	13.1564
001-016_T0_COL_LP_5p_N1__GATGAGGGTGAAATCA-1	-1.14296	13.0705
001-016_T0_COL_LP_5p_N1__ATCACGATCGACGGAA-1	-1.36592	13.2408
001-016_T0_COL_LP_5p_N1__GTGAAGGGTCTAAAGA-1	-0.55453	13.5107
001-016_T0_COL_LP_5p_N1__GAACATCAGACGACGT-1	-0.82563	12.8455
001-016_T0_COL_LP_5p_N1__GTTCTCGTCTCGAGTA-1	-1.70213	13.3602
001-016_T0_COL_LP_5p_N1__CGTCCATAGGAATCGC-1	-0.121843	13.4048
001-016_T0_COL_LP_5p_N1__GTGCATAAGCGTTTAC-1	-0.927366	13.1421
001-016_T0_COL_LP_5p_N1__AAGGTTCAGTCCGTAT-1	-1.30243	13.3788
001-016_T0_COL_LP_5p_N1__TCTATTGTCTCTTGAT-1	-0.774978	12.9624
001-016_T0_COL_LP_5p_N1__GCTTCCATCCTCTAGC-1	-0.851401	12.603
001-016_T0_COL_LP_5p_N1__TACTTGTGTTGAGGTG-1	-1.18851	13.8517
001-016_T0_COL_LP_5p_N1__AGCGTATAGGAGCGAG-1	-1.67197	13.8722
001-016_T0_COL_LP_5p_N1__AGGGAGTCAATCCGAT-1	-1.67394	13.6112
001-016_T0_COL_LP_5p_N1__CCCTCCTTCGTGGACC-1	-1.48753	13.9934
001-016_T0_COL_LP_5p_N1__CCATTCGTCTGGTTCC-1	-0.544248	13.4574
001-016_T0_COL_LP_5p_N1__GACTAACTCTGAGGGA-1	-0.786862	13.4241
001-016_T0_COL_LP_5p_N1__GGCGTGTGTCTCTCGT-1	-1.78715	13.3483
001-016_T0_COL_LP_5p_N1__TTGCCGTCAGCCTTGG-1	-2.15732	13.6804
001-016_T0_COL_LP_5p_N1__CATCAGAGTCCGAAGA-1	-1.51186	13.5908
001-016_T0_COL_LP_5p_N1__CTTTGCGGTAAAGTCA-1	-1.6009	12.9834
001-016_T0_COL_LP_5p_N1__CAAGTTGCACATTCGA-1	-1.5747	13.3715
001-016_T0_COL_LP_5p_N1__CAACCAAAGATGCCAG-1	-0.791476	12.8396
001-016_T0_COL_LP_5p_N1__CATGCCTAGGTGGGTT-1	-0.439222	13.1996
001-016_T0_COL_LP_5p_N1__GCTGCGAAGCACACAG-1	-1.11385	13.3865
001-016_T0_COL_LP_5p_N1__CAGAATCAGCACACAG-1	-0.764385	13.5121
001-016_T0_COL_LP_5p_N1__CGTTCTGGTTACGACT-1	-1.03365	13.2862
001-016_T0_COL_LP_5p_N1__CTAAGACAGTGTACTC-1	-0.743405	13.3319
001-016_T0_COL_LP_5p_N1__GATCTAGGTTTACTCT-1	-0.953614	13.4251
001-016_T0_COL_LP_5p_N1__CCGTACTGTACAGCAG-1	-1.53462	14.1306
001-016_T0_COL_LP_5p_N1__CCAATCCAGTTAGGTA-1	-0.984181	13.4602
001-016_T0_COL_LP_5p_N1__CATCGGGAGTTGAGAT-1	-1.47728	13.6613
001-016_T0_COL_LP_5p_N1__GCTGCGATCTAACCGA-1	-1.47873	13.2331
001-016_T0_COL_LP_5p_N1__CGAGCACGTGGTAACG-1	-1.10344	12.8285
001-016_T0_COL_LP_5p_N1__TAAGCGTAGCATCATC-1	-0.454318	13.6434
001-016_T0_COL_LP_5p_N1__GCAGCCATCTACCTGC-1	-1.66722	13.1475
001-016_T0_COL_LP_5p_N1__CATGACATCATAACCG-1	-0.863371	14.2513
001-016_T0_COL_LP_5p_N1__AAAGCAATCCAGAAGG-1	-1.59879	14.0312
001-016_T0_COL_LP_5p_N1__CTCGAAAAGGCGTACA-1	-1.55812	13.0276
001-016_T0_COL_LP_5p_N1__TGTTCCGGTATCTGCA-1	-1.92714	13.6012
001-016_T0_COL_LP_5p_N1__CCACGGATCGTACGGC-1	-0.999193	11.9757
001-016_T0_COL_LP_5p_N1__CTTCTCTGTGGACGAT-1	-1.49822	13.1869
001-016_T0_COL_LP_5p_N1__CAAGTTGAGCCGCCTA-1	-1.61007	13.2443
001-016_T0_COL_LP_5p_N1__CTAACTTGTATAGTAG-1	-0.176882	13.3676
001-016_T0_COL_LP_5p_N1__CAGCATACATAACCTG-1	-1.02645	13.5389
001-016_T0_COL_LP_5p_N1__ATTGGACCAGCTGCTG-1	-0.653633	13.4045
001-016_T0_COL_LP_5p_N1__TTCGGTCTCAACGCTA-1	-1.06268	12.3839
001-016_T0_COL_LP_5p_N1__CTTAGGACAGATAATG-1	-0.567268	12.0245
001-016_T0_COL_LP_5p_N1__CGGAGCTAGCGTGTCC-1	-1.67952	13.4081
001-016_T0_COL_LP_5p_N1__CTCTACGCACAGATTC-1	-1.13942	11.9405
001-016_T0_COL_LP_5p_N1__CATTCGCAGACACGAC-1	-0.885656	12.7808
001-016_T0_COL_LP_5p_N1__CGAATGTTCAAACCGT-1	-0.503403	13.1345
001-016_T0_COL_LP_5p_N1__ACGCCGAGTACTCAAC-1	-0.939656	13.3038
001-016_T0_COL_LP_5p_N1__CTTAGGACACCACGTG-1	-0.973856	13.3558
001-016_T0_COL_LP_5p_N1__AATCGGTAGTGGTCCC-1	-1.5011	13.2984
001-016_T0_COL_LP_5p_N1__AGCTCTCCATGACATC-1	-1.67903	13.7895
001-016_T0_COL_LP_5p_N1__TATGCCCGTTAAGACA-1	-2.42568	13.8496
001-016_T0_COL_LP_5p_N1__CATTCGCTCCGTACAA-1	-1.29757	13.5692
001-016_T0_COL_LP_5p_N1__TACAGTGTCTTGTACT-1	-1.85339	13.2841
001-016_T0_COL_LP_5p_N1__CTCGTACAGCTACCGC-1	-1.54685	13.4303
001-016_T0_COL_LP_5p_N1__CCACCTAGTAAGAGGA-1	-1.71815	13.1268
001-016_T0_COL_LP_5p_N1__ATTCTACTCACCGTAA-1	-0.928373	13.6475
001-016_T0_COL_LP_5p_N1__GTCCTCACACACCGAC-1	-1.03409	14.0493
001-016_T0_COL_LP_5p_N1__CCCAGTTAGATGCGAC-1	-1.34787	12.8318
001-016_T0_COL_LP_5p_N1__CGTTGGGAGATCCTGT-1	-1.18134	14.1096
001-016_T0_COL_LP_5p_N1__AGAGCGACATTTCACT-1	-0.927626	13.1963
001-016_T0_COL_LP_5p_N1__ATTCTACAGGAGTACC-1	-1.49001	14.5204
001-016_T0_COL_LP_5p_N1__TTAACTCTCGATCCCT-1	-0.827146	13.5276
001-016_T0_COL_LP_5p_N1__CAGTCCTTCATCGATG-1	-0.157287	12.9282
001-016_T0_COL_LP_5p_N1__CTTTGCGAGGGATACC-1	-1.0396	14.1166
001-016_T0_COL_LP_5p_N1__GGTGCGTTCGACAGCC-1	-1.43431	13.3273
001-016_T0_COL_LP_5p_N1__TGCTACCTCGCATGGC-1	-1.79531	13.8504
001-016_T0_COL_LP_5p_N1__TCGTACCTCCTAAGTG-1	-1.3609	13.8153
001-016_T0_COL_LP_5p_N1__TCGCGTTAGTCCGTAT-1	-0.47692	13.4913
001-016_T0_COL_LP_5p_N1__CGATGTATCCTTTCTC-1	-0.594646	13.7372
001-016_T0_COL_LP_5p_N1__TCGCGTTAGAACAATC-1	-0.854633	14.1363
001-016_T0_COL_LP_5p_N1__GTCTTCGGTACAGTGG-1	-0.691597	13.1419
001-016_T0_COL_LP_5p_N1__TGTGGTACATCCGTGG-1	-1.74925	14.2758
001-016_T0_COL_LP_5p_N1__TGCCCATCAATTGCTG-1	-1.31056	13.3849
001-016_T0_COL_LP_5p_N1__GATGAAAGTGTGGTTT-1	-0.918529	11.5184
001-016_T0_COL_LP_5p_N1__ACAGCTAGTTGCCTCT-1	-1.97348	13.8938
001-016_T0_COL_LP_5p_N1__AGCTCCTCATTGGCGC-1	-1.15229	13.9838
001-016_T0_COL_LP_5p_N1__GACGCGTGTAACGCGA-1	-0.448148	12.9342
001-016_T0_COL_LP_5p_N1__ATCCGAAGTGAAATCA-1	-1.19656	12.9743
001-016_T0_COL_LP_5p_N1__CCCAATCTCAACCAAC-1	-0.290424	13.4919
001-016_T0_COL_LP_5p_N1__TTGGAACTCTTGGGTA-1	-1.98161	13.2046
001-016_T0_COL_LP_5p_N1__CCGGGATCATGTCCTC-1	-1.11562	13.0215
001-016_T0_COL_LP_5p_N1__CAGTCCTTCTTGCATT-1	-1.34152	13.6741
001-016_T0_COL_LP_5p_N1__AGGCCGTTCAGCATGT-1	0.126613	13.4926
001-016_T0_COL_LP_5p_N1__GTTTCTAAGGACAGCT-1	-1.59679	13.2823
001-016_T0_COL_LP_5p_N1__CCCTCCTTCCAGAAGG-1	-0.825403	13.1901
001-016_T0_COL_LP_5p_N1__TTCGAAGTCGCACTCT-1	-1.50477	12.5122
001-016_T0_COL_LP_5p_N1__GGCAATTTCCTCTAGC-1	-1.12576	13.9908
001-016_T0_COL_LP_5p_N1__CTGATAGTCTGGCGAC-1	-1.43111	13.1276
001-016_T0_COL_LP_5p_N1__TTTATGCCAGTAAGCG-1	-0.813907	13.5801
001-016_T0_COL_LP_5p_N1__GCGACCAGTAAGGGCT-1	-0.227281	12.7349
001-016_T0_COL_LP_5p_N1__CTCGAGGAGAGACTAT-1	-1.83926	13.3702
001-016_T0_COL_LP_5p_N1__CCTACACGTGTCAATC-1	-1.8717	14.0235
001-016_T0_COL_LP_5p_N1__CACCAGGCAGATCCAT-1	-0.562156	13.5665
001-016_T0_COL_LP_5p_N1__ATCTGCCTCAATCTCT-1	-1.07307	13.4327
001-016_T0_COL_LP_5p_N1__GCGCGATGTCACTGGC-1	-1.71705	13.3821
001-016_T0_COL_LP_5p_N1__CTCGAGGAGTGGAGAA-1	-1.22923	14.05
001-016_T0_COL_LP_5p_N1__CGAGAAGAGAAGCCCA-1	-1.29898	13.9545
001-016_T0_COL_LP_5p_N1__GACGTGCGTCGCTTCT-1	-0.896809	11.4172
001-016_T0_COL_LP_5p_N1__AACCATGCATCGGGTC-1	-1.46288	14.2221
001-016_T0_COL_LP_5p_N1__TTAACTCGTGCTCTTC-1	-0.866826	13.4768
001-016_T0_COL_LP_5p_N1__TTGCCGTGTACTTGAC-1	-1.26078	13.0168
001-016_T0_COL_LP_5p_N1__TATTACCTCGCGATCG-1	-0.195127	13.4439
001-016_T0_COL_LP_5p_N1__TGGGAAGCAAATTGCC-1	-1.47792	14.1117
001-016_T0_COL_LP_5p_N1__TTGTAGGGTGAGTGAC-1	-0.873188	13.1109
001-016_T0_COL_LP_5p_N1__TTGACTTCAGCTCGAC-1	-0.965539	13.1282
001-016_T0_COL_LP_5p_N1__CTCTAATCACTGAAGG-1	-1.74241	13.0283
001-016_T0_COL_LP_5p_N1__CCTTCGAGTCGAACAG-1	-1.47224	13.3045
001-016_T0_COL_LP_5p_N1__AGGGTGAGTTCCGTCT-1	-1.57654	13.8689
001-016_T0_COL_LP_5p_N1__ACGAGGATCTGGTTCC-1	-1.57347	13.6564
001-016_T0_COL_LP_5p_N1__CACACCTCAGCGAACA-1	-1.59096	13.9081
001-016_T0_COL_LP_5p_N1__CTGAAGTTCTGCAGTA-1	-1.43019	13.4707
001-016_T0_COL_LP_5p_N1__GTCGTAAGTAGCGTGA-1	-0.898903	13.4486
001-016_T0_COL_LP_5p_N1__GGACGTCAGAGGGATA-1	-2.18158	13.4832
001-016_T0_COL_LP_5p_N1__GTAACGTCATGCAACT-1	-0.804914	13.3725
001-016_T0_COL_LP_5p_N1__GACGCGTCAAAGTCAA-1	-1.16195	13.7345
001-016_T0_COL_LP_5p_N1__GTACTCCGTCGAGTTT-1	-0.796845	13.9553
001-016_T0_COL_LP_5p_N1__GTAGGCCGTCCAACTA-1	-0.0200796	13.823
001-016_T0_COL_LP_5p_N1__GGCAATTCAATTCCTT-1	-0.162499	12.7114
001-016_T0_COL_LP_5p_N1__CCCTCCTAGTGTACTC-1	-1.36176	13.2685
001-016_T0_COL_LP_5p_N1__CCACGGATCTCGGACG-1	-0.375528	12.9818
001-016_T0_COL_LP_5p_N1__GACTAACGTAAGGGAA-1	-1.06805	11.2853
001-016_T0_COL_LP_5p_N1__AACTGGTCATGGAATA-1	-0.977186	14.1787
001-016_T0_COL_LP_5p_N1__TGTGTTTGTGCCTGGT-1	-0.992941	14.0709
001-016_T0_COL_LP_5p_N1__GATGCTATCTGCGACG-1	-1.60692	13.2007
001-016_T0_COL_LP_5p_N1__CTAATGGAGTCTCAAC-1	-0.44216	13.6338
001-016_T0_COL_LP_5p_N1__GATCAGTGTGTGGTTT-1	-1.88117	13.4618
001-016_T0_COL_LP_5p_N1__AAAGTAGCATCGGAAG-1	-1.56349	13.4614
001-016_T0_COL_LP_5p_N1__TACTTACGTCAAAGAT-1	-1.61196	13.3155
001-016_T0_COL_LP_5p_N1__CGTAGCGTCAGTTTGG-1	-1.4898	12.581
001-016_T0_COL_LP_5p_N1__GCAATCACACATTAGC-1	-0.93065	11.1511
001-016_T0_COL_LP_5p_N1__GTCTCGTTCCGCATCT-1	-1.5295	13.8018
001-016_T0_COL_LP_5p_N1__CGAGCACCAGGGCATA-1	-0.473735	12.9712
001-016_T0_COL_LP_5p_N1__ATGGGAGTCAAAGACA-1	-1.21055	13.4004
001-016_T0_COL_LP_5p_N1__ACATGGTTCGCCTGAG-1	-1.5547	12.6615
001-016_T0_COL_LP_5p_N1__GATGCTATCCTTTACA-1	-1.58426	12.888
001-016_T0_COL_LP_5p_N1__CTCACACAGTCCCACG-1	-1.44651	14.1846
001-016_T0_COL_LP_5p_N1__TTGGAACAGTCGATAA-1	-2.08131	13.5345
001-016_T0_COL_LP_5p_N1__GGCGACTCAGAAGCAC-1	0.295919	13.578
001-016_T0_COL_LP_5p_N1__ACACCAACAGCGTAAG-1	-1.27237	13.0531
001-016_T0_COL_LP_5p_N1__GGAATAATCGGTCTAA-1	-0.527328	13.307
001-016_T0_COL_LP_5p_N1__CCATTCGTCTACTATC-1	-0.8014	13.201
001-016_T0_COL_LP_5p_N1__GGACATTGTTTGTGTG-1	-0.93809	13.6745
001-016_T0_COL_LP_5p_N1__GCAATCAAGTGAATTG-1	-0.693145	11.3639
001-016_T0_COL_LP_5p_N1__CACACCTTCCCGGATG-1	-0.903962	12.8772
001-016_T0_COL_LP_5p_N1__ACACTGATCGTAGATC-1	-1.9087	13.5318
001-016_T0_COL_LP_5p_N1__CCTCAGTAGGGATCTG-1	-0.697022	13.232
001-016_T0_COL_LP_5p_N1__CAGCATAAGAATGTTG-1	-1.37582	13.2335
001-016_T0_COL_LP_5p_N1__TGTTCCGGTACCGGCT-1	-1.88744	13.7369
001-016_T0_COL_LP_5p_N1__AGGGATGGTCGGCACT-1	-1.43626	14.2271
001-016_T0_COL_LP_5p_N1__ATTGGTGAGTGTTAGA-1	-1.44294	12.854
001-016_T0_COL_LP_5p_N1__GTAACTGCATTACCTT-1	-0.42335	13.3548
001-016_T0_COL_LP_5p_N1__CAGCATATCCAGTATG-1	-0.988546	13.0218
001-016_T0_COL_LP_5p_N1__ACGTCAACACCGCTAG-1	-0.463973	12.6188
001-016_T0_COL_LP_5p_N1__AACTCCCTCACCGTAA-1	-0.425874	13.3522
001-016_T0_COL_LP_5p_N1__CCTTCCCAGCTTCGCG-1	-1.88559	13.0851
001-016_T0_COL_LP_5p_N1__TTTACTGGTCAACATC-1	-0.0328045	13.1866
001-016_T0_COL_LP_5p_N1__GTCACAATCTAAGCCA-1	-1.46534	13.835
001-016_T0_COL_LP_5p_N1__TATTACCTCCGCTGTT-1	-1.61528	13.6958
001-016_T0_COL_LP_5p_N1__TAGGCATAGCAGGCTA-1	-1.00897	13.4516
001-016_T0_COL_LP_5p_N1__CACATTTCACACAGAG-1	-1.29433	13.6007
001-016_T0_COL_LP_5p_N1__TTCGAAGGTACCGTAT-1	-1.59983	13.712
001-016_T0_COL_LP_5p_N1__TGAGCCGCATGTCTCC-1	-1.80279	13.1165
001-016_T0_COL_LP_5p_N1__AGCTTGATCAATCTCT-1	-1.5042	13.031
001-016_T0_COL_LP_5p_N1__CATCAGACACCGAAAG-1	-1.20712	14.0023
001-016_T0_COL_LP_5p_N1__CACACCTCAAGTCTAC-1	-1.53505	13.4243
001-016_T0_COL_LP_5p_N1__TGAGAGGAGGCATGGT-1	-1.44341	14.0221
001-016_T0_COL_LP_5p_N1__TTCTCCTTCGCGTTTC-1	-1.14191	12.9994
001-016_T0_COL_LP_5p_N1__CGGACTGCACCGATAT-1	-0.681256	13.3303
001-016_T0_COL_LP_5p_N1__CTACACCTCTGCTGTC-1	-0.726015	12.7461
001-016_T0_COL_LP_5p_N1__GCAGTTACATTATCTC-1	-1.37547	13.4886
001-016_T0_COL_LP_5p_N1__GCACATATCGTGACAT-1	-0.878708	13.4422
001-016_T0_COL_LP_5p_N1__GCTTGAATCAGGCAAG-1	-0.518204	12.7684
001-016_T0_COL_LP_5p_N1__TTCCCAGCATAAGACA-1	-1.06024	13.5917
001-016_T0_COL_LP_5p_N1__AGACGTTAGAATCTCC-1	-1.03953	13.622
001-016_T0_COL_LP_5p_N1__GACTAACAGTTCGCGC-1	-1.42212	13.0872
001-016_T0_COL_LP_5p_N1__TACCTTACAAGGACTG-1	1.00454	11.8195
001-016_T0_COL_LP_5p_N1__AAGCCGCCATCTCGCT-1	-1.8559	13.4925
001-016_T0_COL_LP_5p_N1__GGAATAAAGCTGAAAT-1	-2.06572	13.4196
001-016_T0_COL_LP_5p_N1__CAAGTTGAGATCTGAA-1	-1.73133	13.8331
001-016_T0_COL_LP_5p_N1__ACTGTCCCAGTCAGCC-1	-0.474508	13.5619
001-016_T0_COL_LP_5p_N1__TTGACTTCACCCATGG-1	-1.70407	12.9437
001-016_T0_COL_LP_5p_N1__TGTCCCAGTGAGTATA-1	-1.5587	13.6147
001-016_T0_COL_LP_5p_N1__CTAGAGTCAAGTTGTC-1	-2.53607	13.5765
001-016_T0_COL_LP_5p_N1__TACCTATGTCTCATCC-1	-2.16807	12.9825
001-016_T0_COL_LP_5p_N1__ATCATGGCATGGGAAC-1	-1.88897	13.3156
001-016_T0_COL_LP_5p_N1__GGCTCGACATGCAATC-1	-0.683161	13.6931
001-016_T0_COL_LP_5p_N1__TCAATCTCAAGGTTTC-1	-0.772081	13.6738
001-016_T0_COL_LP_5p_N1__CTCCTAGGTGCCTGCA-1	-1.28918	13.6096
001-016_T0_COL_LP_5p_N1__GGTATTGGTACTTGAC-1	-0.795657	12.1976
001-016_T0_COL_LP_5p_N1__GTGCGGTAGTATTGGA-1	-1.78727	13.6563
001-016_T0_COL_LP_5p_N1__AACTCAGGTGCACGAA-1	0.641981	11.8353
001-016_T0_COL_LP_5p_N1__CCAATCCTCTTAGAGC-1	-0.431805	13.6909
001-016_T0_COL_LP_5p_N1__GTCGGGTTCCCATTTA-1	0.321094	12.3309
001-016_T0_COL_LP_5p_N1__CTCCTAGCATTAACCG-1	-1.04666	13.4748
001-016_T0_COL_LP_5p_N1__TGAGCCGGTCCCTACT-1	-1.22257	12.9913
001-016_T0_COL_LP_5p_N1__CTGATAGAGTACGCGA-1	-1.18791	13.0892
001-016_T0_COL_LP_5p_N1__GTGCAGCCAATCCAAC-1	-0.856077	13.0308
001-016_T0_COL_LP_5p_N1__CTCGAAAAGCGGATCA-1	-1.15814	12.9968
001-016_T0_COL_LP_5p_N1__ACTTACTAGTGGGCTA-1	-2.08713	13.833
001-016_T0_COL_LP_5p_N1__TGTTCCGCAGTCGTGC-1	-1.72342	13.1234
001-016_T0_COL_LP_5p_N1__AGGTCCGAGATGTGTA-1	-0.885298	12.8972
001-016_T0_COL_LP_5p_N1__CGTCAGGGTTTGACTG-1	-1.20784	12.7166
001-016_T0_COL_LP_5p_N1__AACTCAGAGCGATATA-1	-0.520325	13.0564
001-016_T0_COL_LP_5p_N1__TCGCGTTCATCGACGC-1	0.24456	13.478
001-016_T0_COL_LP_5p_N1__CGGGTCAGTAACGACG-1	-0.939871	13.6551
001-016_T0_COL_LP_5p_N1__GATGAAAAGAAGATTC-1	-1.93599	13.0718
001-016_T0_COL_LP_5p_N1__TCGTAGAGTGCCTGCA-1	-0.596601	13.4403
001-016_T0_COL_LP_5p_N1__AGAGCTTCATGTAAGA-1	-0.613724	13.7304
001-016_T0_COL_LP_5p_N1__TCAGCAACATCGGGTC-1	-1.75926	13.2
001-016_T0_COL_LP_5p_N1__GAACCTACAGCTGCAC-1	-0.732003	13.5649
001-016_T0_COL_LP_5p_N1__TCTATTGCAGTAACGG-1	-0.567221	13.6121
001-016_T0_COL_LP_5p_N1__CACACCTGTACCGCTG-1	-1.8769	12.5457
001-016_T0_COL_LP_5p_N1__CCATGTCTCACCACCT-1	-1.76368	13.5637
001-016_T0_COL_LP_5p_N1__GCACATATCACAGGCC-1	-0.89453	13.8502
001-016_T0_COL_LP_5p_N1__CTACACCAGCCACCTG-1	-2.54635	13.3827
001-016_T0_COL_LP_5p_N1__CTAGCCTGTCATCGGC-1	-1.38464	13.8707
001-016_T0_COL_LP_5p_N1__GTACTCCCAGCAGTTT-1	-1.00566	13.3266
001-016_T0_COL_LP_5p_N1__CACACAACACCTTGTC-1	-0.687535	13.4106
001-016_T0_COL_LP_5p_N1__CCGGTAGTCTAGCACA-1	-1.31571	12.7016
001-016_T0_COL_LP_5p_N1__GACGCGTAGAGCTGCA-1	-0.603438	13.1792
001-016_T0_COL_LP_5p_N1__CATATTCGTGACTACT-1	-0.703837	13.7154
001-016_T0_COL_LP_5p_N1__TGAGCCGGTGTAAGTA-1	-0.797888	13.4423
001-016_T0_COL_LP_5p_N1__CCATTCGGTACTTGAC-1	-1.26623	13.484
001-016_T0_COL_LP_5p_N1__GGATTACCAGGAATGC-1	-0.694572	12.7866
001-016_T0_COL_LP_5p_N1__GGCTCGAAGCGAGAAA-1	-0.834009	13.2929
001-016_T0_COL_LP_5p_N1__CACCACTTCGCCTGAG-1	-1.50074	13.6919
001-016_T0_COL_LP_5p_N1__TCTGGAACAAGACACG-1	-0.780424	11.5446
001-016_T0_COL_LP_5p_N1__CAGCGACCACATGGGA-1	-0.789523	13.9757
001-016_T0_COL_LP_5p_N1__AGAATAGCACCTTGTC-1	-1.26844	14.1565
001-016_T0_COL_LP_5p_N1__ACCGTAACATAGGATA-1	-1.14302	13.8887
001-016_T0_COL_LP_5p_N1__TGGACGCGTTTGACAC-1	-1.4502	12.9277
001-016_T0_COL_LP_5p_N1__TGGGCGTGTTATGCGT-1	-0.634566	14.076
001-016_T0_COL_LP_5p_N1__TCGAGGCTCAAGCCTA-1	-0.430333	13.6107
001-016_T0_COL_LP_5p_N1__TGAGGGAAGCCACGTC-1	-1.73145	13.459
001-016_T0_COL_LP_5p_N1__GGATTACTCATAACCG-1	-1.28789	13.8408
001-016_T0_COL_LP_5p_N1__CAGTCCTTCCAGTATG-1	-1.16267	13.1564
001-016_T0_COL_LP_5p_N1__GAATAAGCATCACAAC-1	-0.791413	13.5577
001-016_T0_COL_LP_5p_N1__CTAATGGGTGATGCCC-1	-1.6921	13.5301
001-016_T0_COL_LP_5p_N1__CCCTCCTTCCGTAGGC-1	-1.52152	13.7188
001-016_T0_COL_LP_5p_N1__AGTAGTCAGCGAAGGG-1	-1.06045	12.5328
001-016_T0_COL_LP_5p_N1__TACGGATGTGTGCCTG-1	-1.33184	13.6025
001-016_T0_COL_LP_5p_N1__CGAGCACGTGTGTGCC-1	-0.496017	14.0485
001-016_T0_COL_LP_5p_N1__GTAACTGGTGCGCTTG-1	-1.69292	13.7499
001-016_T0_COL_LP_5p_N1__CCAGCGAGTATTAGCC-1	-1.67557	13.5522
001-016_T0_COL_LP_5p_N1__CCATTCGCATCTGGTA-1	-1.1027	14.2337
001-016_T0_COL_LP_5p_N1__GCTGCGAAGCTTCGCG-1	-1.85717	13.5151
001-016_T0_COL_LP_5p_N1__GCCTCTACACCAACCG-1	-1.83407	13.9282
001-016_T0_COL_LP_5p_N1__GTGCATAAGCTAGTCT-1	-0.96534	13.283
001-016_T0_COL_LP_5p_N1__CACATAGCATACGCTA-1	-1.87376	13.9605
001-016_T0_COL_LP_5p_N1__TAAGTGCCACATAACC-1	-1.21205	12.9275
001-016_T0_COL_LP_5p_N1__TTGAACGTCGATAGAA-1	-0.472758	13.0511
001-016_T0_COL_LP_5p_N1__CTGTGCTTCGTTACAG-1	-1.20648	13.3009
001-016_T0_COL_LP_5p_N1__CGTTGGGAGCACGCCT-1	-1.44063	14.0595
001-016_T0_COL_LP_5p_N1__TTTATGCCATCTCGCT-1	-0.526503	13.6314
001-016_T0_COL_LP_5p_N1__CATGGCGTCAAAGACA-1	-0.546592	13.6456
001-016_T0_COL_LP_5p_N1__GTAACTGGTTAAGAAC-1	-1.19379	13.4786
001-016_T0_COL_LP_5p_N1__CAAGTTGAGACATAAC-1	-2.21537	12.2593
001-016_T0_COL_LP_5p_N1__GTATTCTCATTACGAC-1	-1.66174	13.0256
001-016_T0_COL_LP_5p_N1__CAAGATCAGTGTGGCA-1	0.153907	12.6514
001-016_T0_COL_LP_5p_N1__GTCAAGTAGATGGCGT-1	-0.833539	13.7874
001-016_T0_COL_LP_5p_N1__GCATGTAGTATAGGTA-1	-0.963773	13.1457
001-016_T0_COL_LP_5p_N1__TTCTCAAAGCTACCTA-1	-1.12725	14.2439
001-016_T0_COL_LP_5p_N1__CTACATTAGTGTGGCA-1	-1.07402	13.456
001-016_T0_COL_LP_5p_N1__CAGCGACAGTACGTTC-1	-0.795365	14.1064
001-016_T0_COL_LP_5p_N1__GTGCGGTAGACATAAC-1	-1.51437	13.5053
001-016_T0_COL_LP_5p_N1__GCGCAGTAGAATGTGT-1	-0.815239	12.7555
001-016_T0_COL_LP_5p_N1__ATGTGTGCAAAGGAAG-1	-0.892433	13.4447
001-016_T0_COL_LP_5p_N1__TCCACACCATGGAATA-1	-0.595258	13.2329
001-016_T0_COL_LP_5p_N1__TCGCGTTGTGACAAAT-1	-1.61793	13.6591
001-016_T0_COL_LP_5p_N1__GAAATGAAGTGGGCTA-1	-0.94256	13.7574
001-016_T0_COL_LP_5p_N1__AAGGCAGAGGTAGCTG-1	-1.41887	13.4714
001-016_T0_COL_LP_5p_N1__CTACACCGTAAGGGAA-1	-0.950665	13.1401
001-016_T0_COL_LP_5p_N1__AAATGCCGTTCTGTTT-1	-1.54999	13.5273
001-016_T0_COL_LP_5p_N1__CTACACCGTACATGTC-1	-1.47951	12.8897
001-016_T0_COL_LP_5p_N1__CTACACCCACTAAGTC-1	-1.02896	13.1164
001-016_T0_COL_LP_5p_N1__GGCTGGTTCCATTCTA-1	-1.84697	14.2715
001-016_T0_COL_LP_5p_N1__GAAATGATCAGTTCGA-1	-0.740016	14.1523
001-016_T0_COL_LP_5p_N1__CTTAGGATCGTCGTTC-1	-1.40412	12.5539
001-016_T0_COL_LP_5p_N1__CAGCTGGGTATAGGTA-1	-1.6395	13.2287
001-016_T0_COL_LP_5p_N1__GTGTGCGGTGGCGAAT-1	-0.884396	12.6273
001-016_T0_COL_LP_5p_N1__CGTCCATGTAAGGATT-1	-1.42403	13.3367
001-016_T0_COL_LP_5p_N1__CTTAGGAAGATACACA-1	-0.908573	13.2867
001-016_T0_COL_LP_5p_N1__AGGCCACGTTCGAATC-1	-0.964436	13.811
001-016_T0_COL_LP_5p_N1__GGGAATGGTTACGTCA-1	-1.31759	13.6915
001-016_T0_COL_LP_5p_N1__CGTGAGCAGCAGACTG-1	-1.47869	13.2342
001-016_T0_COL_LP_5p_N1__CGTCAGGCAGGTGCCT-1	-1.64244	13.8595
001-016_T0_COL_LP_5p_N1__CTCTAATAGCCACGTC-1	-1.13811	13.2582
001-016_T0_COL_LP_5p_N1__GTCGTAAAGGGCACTA-1	-1.68807	13.1824
001-016_T0_COL_LP_5p_N1__CGCGTTTTCCAGAAGG-1	-1.22763	13.7431
001-016_T0_COL_LP_5p_N1__TCGAGGCGTTGAGTTC-1	-0.107088	13.7316
001-016_T0_COL_LP_5p_N1__GGGTCTGTCATGTAGC-1	-1.26746	12.9383
001-016_T0_COL_LP_5p_N1__GCACTCTCATATGGTC-1	-1.63051	14.1386
001-016_T0_COL_LP_5p_N1__CGTTGGGAGAAAGTGG-1	-0.262423	12.99
001-016_T0_COL_LP_5p_N1__CGGAGTCGTTACGGAG-1	-2.09744	13.7681
001-016_T0_COL_LP_5p_N1__GGGAGATCACCATCCT-1	-1.49041	12.8995
001-016_T0_COL_LP_5p_N1__GCGAGAACAAGCGCTC-1	-1.43907	13.6668
001-016_T0_COL_LP_5p_N1__CAGTAACGTCCCGACA-1	-1.10865	13.5397
001-016_T0_COL_LP_5p_N1__CGGACACCACGGATAG-1	-0.788518	13.8752
001-016_T0_COL_LP_5p_N1__TTGGCAAAGTACGTTC-1	-0.642388	13.6723
001-016_T0_COL_LP_5p_N1__TGGGAAGAGATCGGGT-1	-1.17222	13.9808
001-016_T0_COL_LP_5p_N1__AGTGAGGAGTGAAGTT-1	-0.443991	13.5401
001-016_T0_COL_LP_5p_N1__CTGCGGATCGGCTACG-1	-0.88368	13.0528
001-016_T0_COL_LP_5p_N1__GGCTCGAAGGCGACAT-1	-0.238761	13.3595
001-016_T0_COL_LP_5p_N1__TTGCCGTCAGGAACGT-1	-0.105691	13.2203
001-016_T0_COL_LP_5p_N1__TAGGCATAGGAGTAGA-1	-1.24437	13.3236
001-016_T0_COL_LP_5p_N1__CACCAGGTCGTCACGG-1	-1.30944	12.7031
001-016_T0_COL_LP_5p_N1__TAGAGCTGTGACCAAG-1	-1.17231	13.4967
001-016_T0_COL_LP_5p_N1__CACATAGTCAAGATCC-1	-1.43218	13.1551
001-016_T0_COL_LP_5p_N1__GTGCGGTAGCGTGTCC-1	-0.656491	14.2156
001-016_T0_COL_LP_5p_N1__TGAGCCGGTTGAACTC-1	-1.28574	13.6821
001-016_T0_COL_LP_5p_N1__TTCGGTCGTCGAATCT-1	-0.34874	13.1115
001-016_T0_COL_LP_5p_N1__ACCAGTACAAGAAGAG-1	-0.942901	13.4924
001-016_T0_COL_LP_5p_N1__GTCGTAAAGAACAACT-1	-1.10663	13.7582
001-016_T0_COL_LP_5p_N1__GTTCGGGGTCGCTTCT-1	-1.55404	13.7685
001-016_T0_COL_LP_5p_N1__GTTCGGGAGACTTGAA-1	-1.53353	13.2812
001-016_T0_COL_LP_5p_N1__AGTGAGGTCGGCGCTA-1	-1.02318	13.1378
001-016_T0_COL_LP_5p_N1__TCTATTGCACTTGGAT-1	0.114012	13.142
001-016_T0_COL_LP_5p_N1__AGAGCTTTCTCCCTGA-1	-0.453772	13.8222
001-016_T0_COL_LP_5p_N1__TTGAACGAGCTTTGGT-1	-1.23163	13.6169
001-016_T0_COL_LP_5p_N1__CTAGAGTTCGATAGAA-1	-1.12776	12.8168
001-016_T0_COL_LP_5p_N1__AGTGGGATCCATGAGT-1	-1.06483	13.716
001-016_T0_COL_LP_5p_N1__ATTATCCCATGTCCTC-1	-1.12915	11.6341
001-016_T0_COL_LP_5p_N1__CTGCCTAGTTCTGTTT-1	-1.52751	13.5166
001-016_T0_COL_LP_5p_N1__CGAGCACCAACACCTA-1	-0.809676	13.2722
001-016_T0_COL_LP_5p_N1__CAGCGACAGGACAGAA-1	0.468787	12.8617
001-016_T0_COL_LP_5p_N1__TTGCGTCGTAGAGGAA-1	-1.42746	13.6476
001-016_T0_COL_LP_5p_N1__GGTGAAGTCTTAGAGC-1	-0.95053	13.5586
001-016_T0_COL_LP_5p_N1__GTTACAGTCCGAAGAG-1	-0.923745	13.4997
001-016_T0_COL_LP_5p_N1__CAGATCAAGTGAACGC-1	-1.41609	12.5158
001-016_T0_COL_LP_5p_N1__ACTGCTCAGTCAAGGC-1	-1.20037	13.5451
001-016_T0_COL_LP_5p_N1__CGTCACTCACCGAATT-1	-1.16224	13.9571
001-016_T0_COL_LP_5p_N1__TGACTAGTCTTGGGTA-1	-0.399135	13.7902
001-016_T0_COL_LP_5p_N1__CTAAGACTCGCATGGC-1	-0.989436	13.7942
001-016_T0_COL_LP_5p_N1__CAGATCAAGCTAGTCT-1	-0.531635	12.9546
001-016_T0_COL_LP_5p_N1__AAGGAGCGTGTTCTTT-1	-1.53035	12.6793
001-016_T0_COL_LP_5p_N1__GCCTCTATCTACGAGT-1	-0.934179	13.3295
001-016_T0_COL_LP_5p_N1__GGTGTTACAGACGTAG-1	-1.20727	12.9092
001-016_T0_COL_LP_5p_N1__GTCGGGTAGAGGTAGA-1	-0.851539	14.2305
001-016_T0_COL_LP_5p_N1__CACATAGTCAGTCAGT-1	-1.31021	13.3171
001-016_T0_COL_LP_5p_N1__TGAGCATCAACTGGCC-1	-0.424729	12.9829
001-016_T0_COL_LP_5p_N1__GATCTAGTCTTCAACT-1	-1.22437	14.1332
001-016_T0_COL_LP_5p_N1__CGGTTAAGTTACGGAG-1	-1.09204	13.6415
001-016_T0_COL_LP_5p_N1__TTCCCAGCAGTAAGAT-1	-0.529158	13.37
001-016_T0_COL_LP_5p_N1__AACGTTGTCAACCATG-1	-1.23643	13.7683
001-016_T0_COL_LP_5p_N1__ATCATCTGTCTGGTCG-1	-1.86986	13.7983
001-016_T0_COL_LP_5p_N1__AAATGCCTCAGGCGAA-1	-1.05645	12.9555
001-016_T0_COL_LP_5p_N1__AGTAGTCGTGACTCAT-1	-0.511526	13.1651
001-016_T0_COL_LP_5p_N1__ACGGCCAGTTAGAACA-1	-1.23212	12.6535
001-016_T0_COL_LP_5p_N1__CGATTGAAGAATGTTG-1	-1.52137	14.0612
001-016_T0_COL_LP_5p_N1__CCCTCCTGTGATAAGT-1	-0.0900451	11.4624
001-016_T0_COL_LP_5p_N1__TGAAAGAGTACAGTGG-1	-1.82725	12.7134
001-016_T0_COL_LP_5p_N1__GGGATGAAGATGTAAC-1	0.111077	13.3629
001-016_T0_COL_LP_5p_N1__CTGCCTACAGGGATTG-1	-1.71375	13.5813
001-016_T0_COL_LP_5p_N1__CCGTGGAGTATAGGTA-1	0.124377	13.4635
001-016_T0_COL_LP_5p_N1__AGCTCCTAGACGCAAC-1	-0.739446	13.2791
001-016_T0_COL_LP_5p_N1__TTCTCAAGTATATCCG-1	-1.64102	13.6927
001-016_T0_COL_LP_5p_N1__CGTCCATAGAGCTTCT-1	-1.03307	14.0934
001-016_T0_COL_LP_5p_N1__ACTGAACTCTTCATGT-1	-1.89835	13.2196
001-016_T0_COL_LP_5p_N1__CTCTACGTCACGATGT-1	-0.795444	14.1281
001-016_T0_COL_LP_5p_N1__AGAGCGATCTCGTATT-1	-1.5497	13.7081
001-016_T0_COL_LP_5p_N1__GTGCTTCAGTATCGAA-1	-0.978553	12.6118
001-016_T0_COL_LP_5p_N1__CCATTCGCAGACGCTC-1	-1.36972	13.597
001-016_T0_COL_LP_5p_N1__TTTCCTCGTCTAAACC-1	0.0592048	13.4533
001-016_T0_COL_LP_5p_N1__ATTGGTGAGCTACCTA-1	-0.966011	11.482
001-016_T0_COL_LP_5p_N1__GCGCCAACAGGTTTCA-1	-0.747449	13.6532
001-016_T0_COL_LP_5p_N1__CTCAGAAGTAAGTGTA-1	-0.321666	12.9291
001-016_T0_COL_LP_5p_N1__ATCCACCTCGCTAGCG-1	-0.675474	12.9649
001-016_T0_COL_LP_5p_N1__GAACGGAGTGATGTGG-1	-1.31137	13.1424
001-016_T0_COL_LP_5p_N1__ATGGGAGGTCAGCTAT-1	-0.622502	13.2748
001-016_T0_COL_LP_5p_N1__GGACGTCCAAGCGAGT-1	-0.827459	13.9611
001-016_T0_COL_LP_5p_N1__GACGGCTCAAGCGCTC-1	-0.539863	12.0282
001-016_T0_COL_LP_5p_N1__GACTACACAAGGTTTC-1	-0.963742	11.7622
001-016_T0_COL_LP_5p_N1__TAGACCACATCCCACT-1	-1.24242	13.1975
001-016_T0_COL_LP_5p_N1__GCATGTACAGTATGCT-1	-0.856345	13.3891
001-016_T0_COL_LP_5p_N1__TAGCCGGGTAGTACCT-1	-1.07162	12.9479
001-016_T0_COL_LP_5p_N1__CACATTTAGATGGCGT-1	-1.82709	13.1143
001-016_T0_COL_LP_5p_N1__CCTACCATCGGCCGAT-1	-1.18093	12.7836
001-016_T0_COL_LP_5p_N1__CTCAGAATCCAAACTG-1	-1.71624	12.8341
001-016_T0_COL_LP_5p_N1__CACACTCCATGCATGT-1	-1.36042	12.9162
001-016_T0_COL_LP_5p_N1__TTATGCTAGCGACGTA-1	-0.30178	13.7805
001-016_T0_COL_LP_5p_N1__AACGTTGCACGGTAGA-1	-1.57037	13.6561
001-016_T0_COL_LP_5p_N1__GATCAGTCACTGAAGG-1	-1.19112	13.5776
001-016_T0_COL_LP_5p_N1__GTGGGTCGTACATCCA-1	-0.604012	13.0833
001-016_T0_COL_LP_5p_N1__CCCAGTTAGTTTCCTT-1	-0.819181	13.4547
001-016_T0_COL_LP_5p_N1__TAAGCGTTCGTACCGG-1	-1.06586	13.9139
001-016_T0_COL_LP_5p_N1__TGGGAAGCATGACGGA-1	-0.721667	13.7625
001-016_T0_COL_LP_5p_N1__TAAGAGAGTCTAAACC-1	-1.84598	13.8539
001-016_T0_COL_LP_5p_N1__CAAGGCCGTTGCGCAC-1	-1.34535	13.3469
001-016_T0_COL_LP_5p_N1__CGATGTAAGACTAAGT-1	-1.57162	13.1806
001-016_T0_COL_LP_5p_N1__AGGGTGATCGGACAAG-1	-1.14722	13.6971
001-016_T0_COL_LP_5p_N1__CTCCTAGTCCGAGCCA-1	-1.75895	12.8845
001-016_T0_COL_LP_5p_N1__CTTTGCGTCTGAGTGT-1	-1.86386	13.2732
001-016_T0_COL_LP_5p_N1__TCCACACGTCTGATCA-1	-1.39586	13.6413
001-016_T0_COL_LP_5p_N1__GGGATGACAATAGCAA-1	-0.275117	13.5342
001-016_T0_COL_LP_5p_N1__ACACCAAAGACAGACC-1	-0.978505	13.3882
001-016_T0_COL_LP_5p_N1__GTCACAAAGTGTCTCA-1	0.120651	13.3558
001-016_T0_COL_LP_5p_N1__GTCAAGTGTCTGCGGT-1	-1.41267	12.961
001-016_T0_COL_LP_5p_N1__AGGTCCGTCACTATTC-1	-1.25527	12.3676
001-016_T0_COL_LP_5p_N1__CGCCAAGTCATTATCC-1	-1.11947	13.4987
001-016_T0_COL_LP_5p_N1__TACCTTATCTTGTTTG-1	-1.52917	14.0454
001-016_T0_COL_LP_5p_N1__TACTCGCGTAGGAGTC-1	-0.947464	13.8475
001-016_T0_COL_LP_5p_N1__CGGCTAGGTTACGGAG-1	-0.497453	13.6472
001-016_T0_COL_LP_5p_N1__ACACCGGCAATGAAAC-1	-2.14751	12.7436
001-016_T0_COL_LP_5p_N1__CTGTGCTTCGACCAGC-1	-1.06855	13.7993
001-016_T0_COL_LP_5p_N1__ACTTTCAAGAGTAATC-1	-0.845435	13.4819
001-016_T0_COL_LP_5p_N1__CGGAGCTCAGTATAAG-1	-0.901266	12.9941
001-016_T0_COL_LP_5p_N1__GTGGGTCAGAAAGTGG-1	-1.76472	13.6035
001-016_T0_COL_LP_5p_N1__TCGCGTTGTAGCGTAG-1	-0.497329	13.4204
001-016_T0_COL_LP_5p_N1__GATCTAGTCAAACGGG-1	-0.980169	13.1494
001-016_T0_COL_LP_5p_N1__GATGAGGAGATCCTGT-1	-0.725627	13.4165
001-016_T0_COL_LP_5p_N1__ATCATGGCAAAGCGGT-1	-1.28513	13.8858
001-016_T0_COL_LP_5p_N1__TTGGAACCAAGTACCT-1	-0.0596682	11.3008
001-016_T0_COL_LP_5p_N1__TACGGATTCTGGTATG-1	-1.59477	13.5502
001-016_T0_COL_LP_5p_N1__GAACGGATCAACGCTA-1	-0.910546	13.302
001-016_T0_COL_LP_5p_N1__AGATCTGCAGACGCTC-1	-0.352836	11.3852
001-016_T0_COL_LP_5p_N1__TGCGCAGTCAAAGACA-1	-0.85513	13.234
001-016_T0_COL_LP_5p_N1__CTGCGGACATCTATGG-1	-1.67722	13.0445
001-016_T0_COL_LP_5p_N1__CGCGGTAAGAAACCTA-1	-1.00839	11.9893
001-016_T0_COL_LP_5p_N1__TATTACCAGCAATCTC-1	-1.54553	13.7916
001-016_T0_COL_LP_5p_N1__CCCTCCTCATCACAAC-1	-1.59238	13.752
001-016_T0_COL_LP_5p_N1__CATTCGCAGGGCTTGA-1	-1.33478	13.5799
001-016_T0_COL_LP_5p_N1__TCGTACCCATGGAATA-1	0.193085	12.3171
001-016_T0_COL_LP_5p_N1__TTTACTGTCGTACCGG-1	-0.820527	14.0126
001-016_T0_COL_LP_5p_N1__AGACGTTGTAGCAAAT-1	-1.23111	13.4513
001-016_T0_COL_LP_5p_N1__ATCGAGTTCATGTCCC-1	-1.64126	13.2249
001-016_T0_COL_LP_5p_N1__GATCAGTGTGTTGAGG-1	-0.360969	13.6117
001-016_T0_COL_LP_5p_N1__CCTATTATCAAGCCTA-1	-1.24789	12.9937
001-016_T0_COL_LP_5p_N1__ATCCGAAGTTGGGACA-1	-1.26569	13.5421
001-016_T0_COL_LP_5p_N1__TCGGGACAGATGCGAC-1	0.0370266	13.231
001-016_T0_COL_LP_5p_N1__TGCTACCGTACAGCAG-1	-1.58019	13.4663
001-016_T0_COL_LP_5p_N1__TAAGAGATCTAAGCCA-1	-1.32491	13.0476
001-016_T0_COL_LP_5p_N1__GACTAACAGATCCCGC-1	-0.941232	13.2461
001-016_T0_COL_LP_5p_N1__CCTTTCTGTCTTCAAG-1	-1.7923	13.3185
001-016_T0_COL_LP_5p_N1__CATCGGGTCCAAAGTC-1	-1.47734	13.4868
001-016_T0_COL_LP_5p_N1__AGAGCTTTCTGGGCCA-1	-2.0644	13.7876
001-016_T0_COL_LP_5p_N1__GAACCTACAACACCTA-1	-1.84046	13.6865
001-016_T0_COL_LP_5p_N1__AGCCTAAAGAGGTTGC-1	-1.37679	13.8699
001-016_T0_COL_LP_5p_N1__CCTTCGACAAGAGTCG-1	-1.70909	13.2361
001-016_T0_COL_LP_5p_N1__CGGACGTGTTCGCGAC-1	-0.598138	12.8886
001-016_T0_COL_LP_5p_N1__CTAGCCTTCCGGCACA-1	-1.15334	13.648
001-016_T0_COL_LP_5p_N1__ACTTACTCACATGGGA-1	-1.51534	12.819
001-016_T0_COL_LP_5p_N1__TAAGTGCGTCTCTCTG-1	-1.82635	13.2612
001-016_T0_COL_LP_5p_N1__CGTTGGGAGAGTAAGG-1	-1.10784	13.2576
001-016_T0_COL_LP_5p_N1__CTCGGGACAATCCAAC-1	-1.34452	13.5891
001-016_T0_COL_LP_5p_N1__TGCACCTTCTCTGCTG-1	-0.403955	11.4711
001-016_T0_COL_LP_5p_N1__CACACTCGTACGCTGC-1	-1.14043	13.2752
001-016_T0_COL_LP_5p_N1__CTGGTCTAGTCAATAG-1	-0.863976	13.0027
001-016_T0_COL_LP_5p_N1__CTGCCTAGTTTCGCTC-1	-1.11269	13.5142
001-016_T0_COL_LP_5p_N1__AAACCTGCATGGTCTA-1	-1.85693	12.8232
001-016_T0_COL_LP_5p_N1__TACCTATCAAGTTCTG-1	-0.579041	13.4435
001-016_T0_COL_LP_5p_N1__GTTCGGGTCGCCTGAG-1	-0.277334	12.7588
001-016_T0_COL_LP_5p_N1__TAAGAGAAGATATGCA-1	-1.32976	13.5371
001-016_T0_COL_LP_5p_N1__CGGAGTCTCACCTTAT-1	-1.27298	14.3021
001-016_T0_COL_LP_5p_N1__GTCGTAAAGACAGAGA-1	-1.73574	13.1077
001-016_T0_COL_LP_5p_N1__GGTGAAGTCTTGCATT-1	-0.145653	12.8515
001-016_T0_COL_LP_5p_N1__GTACGTAAGATAGGAG-1	-1.1227	13.4025
001-016_T0_COL_LP_5p_N1__CCTACACGTACACCGC-1	-0.726762	13.7366
001-016_T0_COL_LP_5p_N1__TCAATCTGTTCAGACT-1	-1.71877	13.4569
001-016_T0_COL_LP_5p_N1__CTGCGGATCAACACGT-1	-0.860714	12.8943
001-016_T0_COL_LP_5p_N1__ACCTTTATCAGCACAT-1	-0.988584	13.4181
001-016_T0_COL_LP_5p_N1__CTAATGGGTCAAAGAT-1	-1.69161	13.8975
001-016_T0_COL_LP_5p_N1__GTTCTCGAGATCGATA-1	-0.612914	13.3206
001-016_T0_COL_LP_5p_N1__CGTTGGGCACGGACAA-1	-2.08479	13.3631
001-016_T0_COL_LP_5p_N1__TCGTACCTCTTACCTA-1	-2.00111	13.0067
001-016_T0_COL_LP_5p_N1__TGTATTCCATGCAATC-1	-0.844663	14.2735
001-016_T0_COL_LP_5p_N1__TCATTACAGGTGTTAA-1	-1.63135	13.5671
001-016_T0_COL_LP_5p_N1__AGTCTTTTCATGTCTT-1	-0.384203	12.2326
001-016_T0_COL_LP_5p_N1__CCGGTAGGTTCTGGTA-1	-1.6837	12.4488
001-016_T0_COL_LP_5p_N1__TATGCCCCACGGTAGA-1	-1.07253	13.3658
001-016_T0_COL_LP_5p_N1__CAACCAATCTTTAGTC-1	-1.75581	13.2748
001-016_T0_COL_LP_5p_N1__TACCTTACAGCCACCA-1	-1.93281	12.821
001-016_T0_COL_LP_5p_N1__GTGGGTCAGTGTACGG-1	-0.384137	13.5516
001-016_T0_COL_LP_5p_N1__CGATGGCGTAAGGATT-1	-1.89267	13.2444
001-016_T0_COL_LP_5p_N1__CCTTACGAGGCAGTCA-1	-1.19974	13.5287
001-016_T0_COL_LP_5p_N1__GGTATTGTCCCATTAT-1	-1.80074	13.191
001-016_T0_COL_LP_5p_N1__CTCACACGTACTTAGC-1	-0.671885	13.5649
001-016_T0_COL_LP_5p_N1__AGTGAGGGTACGCTGC-1	-1.43195	13.2285
001-016_T0_COL_LP_5p_N1__TCAGCAAGTTCCATGA-1	-1.50462	13.4564
001-016_T0_COL_LP_5p_N1__GACCTGGGTGGCCCTA-1	-0.570564	13.8999
001-016_T0_COL_LP_5p_N1__GCTGCAGGTAATCGTC-1	-0.450627	13.5866
001-016_T0_COL_LP_5p_N1__TGGTTAGTCGAACTGT-1	-0.788675	11.1685
001-016_T0_COL_LP_5p_N1__CGTGTAATCTTGTACT-1	-1.12845	13.1213
001-016_T0_COL_LP_5p_N1__TTGGAACTCCGCTGTT-1	-1.11037	13.1479
001-016_T0_COL_LP_5p_N1__CCTAGCTGTTAGGGTG-1	-0.286957	13.5549
001-016_T0_COL_LP_5p_N1__TTAGGACGTGTGGTTT-1	-0.958616	13.0924
001-016_T0_COL_LP_5p_N1__GACCAATTCATAGCAC-1	-1.36437	13.4141
001-016_T0_COL_LP_5p_N1__TTGCGTCGTCTAACGT-1	-1.16907	14.2651
001-016_T0_COL_LP_5p_N1__GGAAAGCTCAGAGCTT-1	-1.336	13.6519
001-016_T0_COL_LP_5p_N1__GAACGGATCAAACCGT-1	-1.90461	12.9879
001-016_T0_COL_LP_5p_N1__GTTAAGCTCAAGATCC-1	-1.236	13.0602
001-016_T0_COL_LP_5p_N1__CGAACATCAAGGTGTG-1	-1.29536	13.782
001-016_T0_COL_LP_5p_N1__AGATCTGCATCTCCCA-1	-0.310594	13.2457
001-016_T0_COL_LP_5p_N1__CTGTGCTTCCAGTATG-1	-0.658377	13.7786
001-016_T0_COL_LP_5p_N1__AACTGGTAGAAGCCCA-1	-1.20506	13.6886
001-016_T0_COL_LP_5p_N1__CACAAACGTCTACCTC-1	-0.884393	13.3255
001-016_T0_COL_LP_5p_N1__GCATGATCATCGGGTC-1	-1.59081	13.457
001-016_T0_COL_LP_5p_N1__CATCAAGGTATATCCG-1	-0.694593	13.7281
001-016_T0_COL_LP_5p_N1__TCTATTGTCGTGGTCG-1	-1.11532	13.7014
001-016_T0_COL_LP_5p_N1__TATCAGGGTAGGCATG-1	-0.573783	13.2738
001-016_T0_COL_LP_5p_N1__TGCCAAAAGTTTCCTT-1	-0.916413	14.2974
001-016_T0_COL_LP_5p_N1__GTCACGGGTAAGGATT-1	-1.58846	13.6621
001-016_T0_COL_LP_5p_N1__AAGGAGCCAGCCAGAA-1	-1.01115	13.5378
001-016_T0_COL_LP_5p_N1__GTGAAGGGTTATCCGA-1	-0.713921	13.5343
001-016_T0_COL_LP_5p_N1__TATCTCAAGGGAAACA-1	-0.289978	12.3133
001-016_T0_COL_LP_5p_N1__TTTGCGCAGGACATTA-1	-0.73891	13.7146
001-016_T0_COL_LP_5p_N1__AACCGCGTCGCTGATA-1	-1.36716	12.9833
001-016_T0_COL_LP_5p_N1__TATGCCCGTATAAACG-1	-1.38208	13.0144
001-016_T0_COL_LP_5p_N1__ACGGGTCCAGCCTTGG-1	-0.79161	14.0226
001-016_T0_COL_LP_5p_N1__CACAGTATCGTCGTTC-1	-1.54345	13.4287
001-016_T0_COL_LP_5p_N1__CACATAGGTGCAACTT-1	-0.650857	12.5787
001-016_T0_COL_LP_5p_N1__AAGTCTGGTACTCTCC-1	-1.53234	13.5451
001-016_T0_COL_LP_5p_N1__AGCTCTCTCCGAAGAG-1	-0.545092	13.479
001-016_T0_COL_LP_5p_N1__TAAGCGTGTTAGAACA-1	-1.19776	13.4622
001-016_T0_COL_LP_5p_N1__AGGCCGTAGGTGGGTT-1	-1.79708	13.4669
001-016_T0_COL_LP_5p_N1__CTAGAGTCACAAGCCC-1	-0.737226	13.385
001-016_T0_COL_LP_5p_N1__TGGCCAGTCCGCATAA-1	-1.40451	13.5588
001-016_T0_COL_LP_5p_N1__TGTTCCGCACTCGACG-1	-0.57929	13.7112
001-016_T0_COL_LP_5p_N1__TTCCCAGGTCGATTGT-1	-0.779375	13.594
001-016_T0_COL_LP_5p_N1__CAACCAAGTATATCCG-1	0.311112	12.972
001-016_T0_COL_LP_5p_N1__AATCGGTTCGTGACAT-1	-0.926004	13.7058
001-016_T0_COL_LP_5p_N1__CCAGCGAAGCTGCCCA-1	-0.51845	13.2079
001-016_T0_COL_LP_5p_N1__CTCTAATTCGGCTTGG-1	-0.875348	12.9986
001-016_T0_COL_LP_5p_N1__GGAATAAAGATATACG-1	-1.36802	13.1921
001-016_T0_COL_LP_5p_N1__CAACTAGGTCGCGTGT-1	-1.18395	14.0783
001-016_T0_COL_LP_5p_N1__CCTCAGTAGCACCGCT-1	-1.06915	13.6409
001-016_T0_COL_LP_5p_N1__TATCAGGTCACAGGCC-1	-1.50046	13.5058
001-016_T0_COL_LP_5p_N1__CACCACTGTCAGAGGT-1	-1.24255	13.2137
001-016_T0_COL_LP_5p_N1__GTTCTCGGTCAAACTC-1	-1.11415	13.7487
001-016_T0_COL_LP_5p_N1__ACCGTAATCATTTGGG-1	-1.95277	13.5868
001-016_T0_COL_LP_5p_N1__AGCTTGACAGGCAGTA-1	-1.87218	13.2213
001-016_T0_COL_LP_5p_N1__GATCAGTTCATCGCTC-1	-1.45985	13.1741
001-016_T0_COL_LP_5p_N1__ACGATGTCACTGAAGG-1	0.409595	12.6593
001-016_T0_COL_LP_5p_N1__CTCACACCACAGGAGT-1	-1.14108	13.0966
001-016_T0_COL_LP_5p_N1__CGTGAGCCACGCCAGT-1	-1.06836	13.8156
001-016_T0_COL_LP_5p_N1__CGCTGGATCGTCACGG-1	0.0334826	13.7499
001-016_T0_COL_LP_5p_N1__TTTATGCTCCACGTTC-1	-0.564995	12.3266
001-016_T0_COL_LP_5p_N1__CGAATGTTCTGTTTGT-1	-1.62488	13.0896
001-016_T0_COL_LP_5p_N1__GACGTTACAGATTGCT-1	-0.887131	13.6318
001-016_T0_COL_LP_5p_N1__CGCTATCTCATGGTCA-1	-1.22967	13.1559
001-016_T0_COL_LP_5p_N1__CCTTCCCCACGGACAA-1	-0.07003	12.6989
001-016_T0_COL_LP_5p_N1__CTCACACAGCGATGAC-1	-0.444237	13.4624
001-016_T0_COL_LP_5p_N1__AACACGTTCGCGCCAA-1	-1.70732	13.1022
001-016_T0_COL_LP_5p_N1__CACACCTAGCAAATCA-1	-1.59819	12.2565
001-016_T0_COL_LP_5p_N1__GTAACTGAGTTGCAGG-1	-1.62843	13.5095
001-016_T0_COL_LP_5p_N1__CCTTTCTTCAACACAC-1	-1.51948	12.65
001-016_T0_COL_LP_5p_N1__GGGACCTGTGCCTTGG-1	-1.26559	13.5373
001-016_T0_COL_LP_5p_N1__CACACAACAAGCCGTC-1	-1.46163	14.0564
001-016_T0_COL_LP_5p_N1__GGGCATCAGTGAAGAG-1	-0.585393	11.8609
001-016_T0_COL_LP_5p_N1__GTAACTGGTGTCCTCT-1	-2.33962	13.4292
001-016_T0_COL_LP_5p_N1__CACACTCAGACAAGCC-1	-0.95955	11.7474
001-016_T0_COL_LP_5p_N1__GTGAAGGTCTCGTTTA-1	-1.65276	13.6226
001-016_T0_COL_LP_5p_N1__GACTGCGCAGGGCATA-1	-1.40735	12.8668
001-016_T0_COL_LP_5p_N1__GGAAAGCGTAGGGACT-1	-1.26697	13.9886
001-016_T0_COL_LP_5p_N1__CCCAATCCATGTCCTC-1	-0.917756	13.5651
001-016_T0_COL_LP_5p_N1__AAAGTAGAGTAACCCT-1	-1.78415	13.8603
001-016_T0_COL_LP_5p_N1__AAAGCAAAGCAAATCA-1	-1.42884	13.6907
001-016_T0_COL_LP_5p_N1__AGCTCCTAGCTCCTCT-1	-1.00669	12.6359
001-016_T0_COL_LP_5p_N1__CCCAATCGTACCGTTA-1	-0.993466	13.6658
001-016_T0_COL_LP_5p_N1__ACGAGCCTCTTGTTTG-1	-1.01029	13.6742
001-016_T0_COL_LP_5p_N1__GGAACTTCAGTTTACG-1	-2.12414	12.6642
001-016_T0_COL_LP_5p_N1__ACTTTCAGTTGCCTCT-1	-2.29612	13.7072
001-016_T0_COL_LP_5p_N1__TACGGGCGTGAAAGAG-1	-1.01419	11.5814
001-016_T0_COL_LP_5p_N1__ACCGTAATCGGCATCG-1	-0.800849	11.3914
001-016_T0_COL_LP_5p_N1__CGTAGGCAGTACGTAA-1	-0.949488	12.9861
001-016_T0_COL_LP_5p_N1__AAAGATGAGATAGTCA-1	-0.695127	11.6331
001-016_T0_COL_LP_5p_N1__CCATGTCAGGCCCTCA-1	-0.815822	13.8248
001-016_T0_COL_LP_5p_N1__TTGGAACCATGAGCGA-1	-1.08941	12.5633
001-016_T0_COL_LP_5p_N1__AGATCTGCAAACAACA-1	-0.0261083	13.2796
001-016_T0_COL_LP_5p_N1__GGAAAGCTCACAACGT-1	-1.8651	13.7016
001-016_T0_COL_LP_5p_N1__TTCGGTCAGAGTAAGG-1	-1.28113	13.2726
001-016_T0_COL_LP_5p_N1__CACCAGGCACCCATTC-1	-1.65689	13.4632
001-016_T0_COL_LP_5p_N1__GGTGCGTGTATATGAG-1	-0.645552	11.5111
001-016_T0_COL_LP_5p_N1__CTTCTCTCACTCGACG-1	-1.58506	13.4273
001-016_T0_COL_LP_5p_N1__GGCAATTCATCGGGTC-1	0.0922475	12.2123
001-016_T0_COL_LP_5p_N1__GAATAAGCATGAACCT-1	-1.02183	13.3304
001-016_T0_COL_LP_5p_N1__AGCTCTCCAAAGCGGT-1	0.0131885	13.4586
001-016_T0_COL_LP_5p_N1__TTAGGCATCAGTCAGT-1	-1.13525	13.9246
001-016_T0_COL_LP_5p_N1__GGGATGACACCCATGG-1	-0.330238	13.395
001-016_T0_COL_LP_5p_N1__GGATGTTTCATAAAGG-1	-0.408068	13.2238
001-016_T0_COL_LP_5p_N1__TGTTCCGAGTTCGCGC-1	-1.37081	13.5651
001-016_T0_COL_LP_5p_N1__GACTGCGAGTGTTGAA-1	-1.91645	13.9502
001-016_T0_COL_LP_5p_N1__CCACTACAGGAACTGC-1	-1.08353	13.2558
001-016_T0_COL_LP_5p_N1__CCAGCGATCGTCACGG-1	-0.484307	12.9422
001-016_T0_COL_LP_5p_N1__TCATTACAGTCGTTTG-1	-1.79242	13.4996
001-016_T0_COL_LP_5p_N1__CGGTTAACATGAACCT-1	-0.428776	11.7524
001-016_T0_COL_LP_5p_N1__GCATGATAGATCACGG-1	-1.05366	13.6583
001-016_T0_COL_LP_5p_N1__CAGAGAGGTGGTCTCG-1	-0.452341	13.5584
001-016_T0_COL_LP_5p_N1__GTTCGGGTCTGAGTGT-1	-1.48474	13.0764
001-016_T0_COL_LP_5p_N1__ACTGAGTTCTGGAGCC-1	-1.30505	13.4658
001-016_T0_COL_LP_5p_N1__GTGGGTCAGGACATTA-1	-0.666889	11.6588
001-016_T0_COL_LP_5p_N1__GCGAGAATCATGCTCC-1	-0.705355	14.0457
001-016_T0_COL_LP_5p_N1__TGTATTCCATGGAATA-1	-1.06092	13.6513
001-016_T0_COL_LP_5p_N1__CCCAATCGTACACCGC-1	-0.761596	11.405
001-016_T0_COL_LP_5p_N1__CAGAGAGAGGTGCTAG-1	-1.32018	13.133
001-016_T0_COL_LP_5p_N1__GTCACAATCCGCTGTT-1	-1.12429	13.2841
001-016_T0_COL_LP_5p_N1__TATCAGGTCAGCAACT-1	-0.741592	13.6284
001-016_T0_COL_LP_5p_N1__CGGCTAGAGCTGTCTA-1	-0.544594	12.9061
001-016_T0_COL_LP_5p_N1__TGCCCATTCCCACTTG-1	-0.725274	13.6927
001-016_T0_COL_LP_5p_N1__GCGACCACAAAGCGGT-1	-0.89297	13.3489
001-016_T0_COL_LP_5p_N1__GCGCCAAGTAGAGTGC-1	-1.24079	13.0786
001-016_T0_COL_LP_5p_N1__CACACCTCATGAACCT-1	-1.35733	13.2645
001-016_T0_COL_LP_5p_N1__TACTCGCTCAACCATG-1	-0.634036	13.1642
001-016_T0_COL_LP_5p_N1__CCACCTAGTTGGTTTG-1	-1.42283	13.5158
001-016_T0_COL_LP_5p_N1__TTCGAAGGTAAACACA-1	-0.570142	11.3994
001-016_T0_COL_LP_5p_N1__CGGACACAGCGCTCCA-1	-1.91287	14.1378
001-016_T0_COL_LP_5p_N1__CCTTACGTCACATAGC-1	-1.27102	13.6458
001-016_T0_COL_LP_5p_N1__GACTACAGTCGAAAGC-1	-2.56127	13.3966
001-016_T0_COL_LP_5p_N1__CCGTTCAGTGGCGAAT-1	-1.38533	13.0203
001-016_T0_COL_LP_5p_N1__GGTGTTAAGCTAAGAT-1	-1.33476	14.1429
001-016_T0_COL_LP_5p_N1__TTGCGTCGTTTGGGCC-1	-0.97697	13.6421
001-016_T0_COL_LP_5p_N1__TTATGCTCAAGACACG-1	-0.985625	13.894
001-016_T0_COL_LP_5p_N1__CGAACATAGTCACGCC-1	-1.18446	12.7914
001-016_T0_COL_LP_5p_N1__CCATTCGAGACATAAC-1	-1.21266	14.1359
001-016_T0_COL_LP_5p_N1__GCGCAACTCCGCGTTT-1	-1.14514	13.3195
001-016_T0_COL_LP_5p_N1__CGTTCTGTCCGAATGT-1	-1.37746	12.9956
001-016_T0_COL_LP_5p_N1__CACCTTGAGAAACGCC-1	-1.90799	13.8478
001-016_T0_COL_LP_5p_N1__ATGGGAGCAATCTGCA-1	-1.49288	13.7268
001-016_T0_COL_LP_5p_N1__TGTGTTTGTTCAGCGC-1	-0.0846077	13.3012
001-016_T0_COL_LP_5p_N1__ACGGGTCTCATAACCG-1	-1.11327	13.1624
001-016_T0_COL_LP_5p_N1__ACAGCCGCACCAACCG-1	-0.982982	13.6619
001-016_T0_COL_LP_5p_N1__CGAGCACGTTCTGGTA-1	-1.01768	13.6895
001-016_T0_COL_LP_5p_N1__CTCGAGGAGCCCAATT-1	-1.30723	13.737
001-016_T0_COL_LP_5p_N1__CACCAGGCATTGGCGC-1	-1.83644	13.1386
001-016_T0_COL_LP_5p_N1__TTAGTTCCAAAGCGGT-1	-2.06922	13.5247
001-016_T0_COL_LP_5p_N1__TGACTTTTCATCGGAT-1	-0.0398827	13.6529
001-016_T0_COL_LP_5p_N1__GAAACTCAGCACCGCT-1	-0.601719	13.1668
001-016_T0_COL_LP_5p_N1__TGCACCTTCGAACTGT-1	-0.361837	13.6327
001-016_T0_COL_LP_5p_N1__GCGCAACTCGCGTTTC-1	-1.29195	13.5501
001-016_T0_COL_LP_5p_N1__TCTGGAATCAACCATG-1	-1.04706	14.0251
001-016_T0_COL_LP_5p_N1__CCTTCCCTCTAACTGG-1	-1.73525	13.5554
001-016_T0_COL_LP_5p_N1__TTTACTGTCTCACATT-1	-1.15507	13.2945
001-016_T0_COL_LP_5p_N1__ACGGGCTAGACAGAGA-1	-0.177413	13.8057
001-016_T0_COL_LP_5p_N1__TAGGCATTCCCTAATT-1	-1.01891	13.4262
001-016_T0_COL_LP_5p_N1__GTTCATTTCTGAGGGA-1	-1.51253	13.7367
001-016_T0_COL_LP_5p_N1__CTAGTGATCTATCCTA-1	-0.753749	13.264
001-016_T0_COL_LP_5p_N1__ACATGGTTCGGCGGTT-1	-1.06312	13.3956
001-016_T0_COL_LP_5p_N1__GGACAGATCGGGAGTA-1	-0.231917	13.4495
001-016_T0_COL_LP_5p_N1__CTGAAACAGTCCTCCT-1	-1.45995	14.1166
001-016_T0_COL_LP_5p_N1__GCTGCGACATACTACG-1	-1.96538	13.5158
001-016_T0_COL_LP_5p_N1__GCGAGAACATGAACCT-1	-1.21284	13.6568
001-016_T0_COL_LP_5p_N1__CTGAAACAGCCAACAG-1	-2.03786	13.1717
001-016_T0_COL_LP_5p_N1__TGACAACAGTCCTCCT-1	-2.03435	13.0061
001-016_T0_COL_LP_5p_N1__TTTGGTTCACCCATGG-1	-0.158726	13.3701
001-016_T0_COL_LP_5p_N1__ATGCGATTCCTTTACA-1	-0.350316	13.6683
001-016_T0_COL_LP_5p_N1__ACGCAGCAGCTACCGC-1	-2.24515	13.4446
001-016_T0_COL_LP_5p_N1__TAGAGCTGTCATCCCT-1	-1.41013	13.3805
001-016_T0_COL_LP_5p_N1__CAACCTCCAGTATCTG-1	-1.44943	13.7326
001-016_T0_COL_LP_5p_N1__CTCATTATCCGCTGTT-1	-1.51966	13.9031
001-016_T0_COL_LP_5p_N1__CAGTAACTCATCGCTC-1	-1.65971	12.2891
001-016_T0_COL_LP_5p_N1__CTCGAGGAGGGAGTAA-1	-1.33798	13.319
001-016_T0_COL_LP_5p_N1__CAGTAACTCAATCACG-1	-0.866513	13.2291
001-016_T0_COL_LP_5p_N1__TAGTTGGTCCTACAGA-1	-1.06867	13.239
001-016_T0_COL_LP_5p_N1__CCAATCCAGAACTCGG-1	-0.718338	13.559
001-016_T0_COL_LP_5p_N1__ATGGGAGAGCCCTAAT-1	-1.81427	13.1752
001-016_T0_COL_LP_5p_N1__GTCCTCAGTAAGTGTA-1	-0.504091	13.451
001-016_T0_COL_LP_5p_N1__ACCTTTATCGTCGTTC-1	-1.4626	13.0743
001-016_T0_COL_LP_5p_N1__GTGCTTCCAGACACTT-1	-1.7898	13.5168
001-016_T0_COL_LP_5p_N1__AGTGTCAGTATAAACG-1	-0.837793	13.0997
001-016_T0_COL_LP_5p_N1__CATCAAGGTGAGGGAG-1	-0.921547	13.322
001-016_T0_COL_LP_5p_N1__ACTGAGTAGTACGTAA-1	-1.85075	13.4409
001-016_T0_COL_LP_5p_N1__AGAGTGGAGCACACAG-1	-1.46911	14.1456
001-016_T0_COL_LP_5p_N1__GCATGTAGTTACGCGC-1	-1.59432	13.3488
001-016_T0_COL_LP_5p_N1__AGAGCGAGTGTCGCTG-1	-1.60091	13.8542
001-016_T0_COL_LP_5p_N1__CTCTAATTCAAGCCTA-1	-1.90651	13.5973
001-016_T0_COL_LP_5p_N1__CGTGTAATCTCACATT-1	-1.61235	12.4905
001-016_T0_COL_LP_5p_N1__CGTTGGGGTTTACTCT-1	-1.6256	13.546
001-016_T0_COL_LP_5p_N1__CAACCAATCAGTCAGT-1	-0.913996	13.8449
001-016_T0_COL_LP_5p_N1__AATCGGTTCTTGCATT-1	-1.05275	13.5526
001-016_T0_COL_LP_5p_N1__AAACCTGAGCCAGTTT-1	-1.85971	12.9814
001-016_T0_COL_LP_5p_N1__AGAGCGATCAAACCAC-1	-1.08162	13.9848
001-016_T0_COL_LP_5p_N1__CCACTACTCACTTACT-1	-0.90317	13.3073
001-016_T0_COL_LP_5p_N1__TTCGGTCCACAAGCCC-1	-1.40666	13.2491
001-016_T0_COL_LP_5p_N1__AACTCCCGTCTTCAAG-1	-0.544158	13.2477
001-016_T0_COL_LP_5p_N1__CAGTCCTGTAGAGCTG-1	-0.656029	13.6535
001-016_T0_COL_LP_5p_N1__ACCTTTACAGGGTACA-1	-1.07691	13.609
001-016_T0_COL_LP_5p_N1__GACAGAGAGACGCTTT-1	-0.908146	13.6673
001-016_T0_COL_LP_5p_N1__GACCAATTCACGCGGT-1	-0.826995	13.4475
001-016_T0_COL_LP_5p_N1__GTCTCGTCATCGATGT-1	-1.81065	12.7214
001-016_T0_COL_LP_5p_N1__ATCCACCCAGACGTAG-1	-1.65624	13.0886
001-016_T0_COL_LP_5p_N1__TGCCAAATCTCCCTGA-1	-1.87963	13.1561
001-016_T0_COL_LP_5p_N1__CCATGTCCAGAAGCAC-1	-1.01955	13.713
001-016_T0_COL_LP_5p_N1__CCATGTCCACAGACTT-1	-1.20227	13.5259
001-016_T0_COL_LP_5p_N1__GGAATAAGTCAGATAA-1	-0.152534	13.3033
001-016_T0_COL_LP_5p_N1__AATCCAGCATCAGTCA-1	-1.25596	13.089
001-016_T0_COL_LP_5p_N1__AAAGTAGCAATGGATA-1	-0.794963	13.1103
001-016_T0_COL_LP_5p_N1__GATCGCGAGCAAATCA-1	-2.61121	13.3359
001-016_T0_COL_LP_5p_N1__GACGTTACAAATACAG-1	-1.33648	13.1818
001-016_T0_COL_LP_5p_N1__TACAGTGTCCGAATGT-1	0.0706602	13.8376
001-016_T0_COL_LP_5p_N1__TAGACCAGTTGCGTTA-1	-1.46344	13.7804
001-016_T0_COL_LP_5p_N1__ACGTCAACAGCTGTAT-1	-0.772754	12.9062
001-016_T0_COL_LP_5p_N1__CATCAGAAGATGTAAC-1	-1.82032	13.3592
001-016_T0_COL_LP_5p_N1__CGGACGTGTATAGGTA-1	-0.744274	13.6985
001-016_T0_COL_LP_5p_N1__TGTGTTTTCTGTGCAA-1	-1.55377	13.0453
001-016_T0_COL_LP_5p_N1__GCACATACAAGAAAGG-1	-1.8565	11.8614
001-016_T0_COL_LP_5p_N1__AGGCCGTTCCCATTAT-1	-0.395039	14.0379
001-016_T0_COL_LP_5p_N1__TGGGAAGTCAGCTCTC-1	-1.10905	13.383
001-016_T0_COL_LP_5p_N1__AAGCCGCAGGGATCTG-1	-1.10809	12.9604
001-016_T0_COL_LP_5p_N1__GTGCATACAAGTACCT-1	-1.97731	13.5187
001-016_T0_COL_LP_5p_N1__AAGCCGCAGATAGGAG-1	-1.35545	14.1286
001-016_T0_COL_LP_5p_N1__GACTGCGTCACAAACC-1	-0.441051	13.3859
001-016_T0_COL_LP_5p_N1__CTACACCAGCAGGCTA-1	-1.2904	13.5792
001-016_T0_COL_LP_5p_N1__ACGAGCCCACGAAACG-1	-2.02295	13.4534
001-016_T0_COL_LP_5p_N1__TAAGTGCAGTACCGGA-1	-1.84387	14.0481
001-016_T0_COL_LP_5p_N1__TGTGTTTGTATGCTTG-1	-1.13901	13.4666
001-016_T0_COL_LP_5p_N1__GTTTCTACAGGGTACA-1	-0.425748	12.7316
001-016_T0_COL_LP_5p_N1__CACTCCATCGTTTAGG-1	-0.147929	13.9138
001-016_T0_COL_LP_5p_N1__GAGTCCGCAGCTCGCA-1	0.109555	13.4814
001-016_T0_COL_LP_5p_N1__TCGCGAGAGCAGACTG-1	-2.12771	13.7573
001-016_T0_COL_LP_5p_N1__GGACATTTCTTCGGTC-1	0.0412059	13.3666
001-016_T0_COL_LP_5p_N1__TTAGTTCTCCGTCAAA-1	-1.1022	12.7553
001-016_T0_COL_LP_5p_N1__CCATTCGGTCTTCAAG-1	-2.11847	13.1398
001-016_T0_COL_LP_5p_N1__CTCGGGACACGAGGTA-1	-0.746306	13.946
001-016_T0_COL_LP_5p_N1__TCAGATGCAGGAATCG-1	-1.56819	13.8215
001-016_T0_COL_LP_5p_N1__TCTCTAACAACGATCT-1	-1.05384	13.5704
001-016_T0_COL_LP_5p_N1__CTTCTCTCAGGCTCAC-1	-2.49501	13.2042
001-016_T0_COL_LP_5p_N1__GTACTTTCATTGAGCT-1	-1.4337	13.4526
001-016_T0_COL_LP_5p_N1__GTCATTTTCTGCAAGT-1	-1.82217	12.5941
001-016_T0_COL_LP_5p_N1__CCCTCCTCAATAACGA-1	-0.986815	13.7375
001-016_T0_COL_LP_5p_N1__TTTGTCACACGAAATA-1	-0.595367	13.7368
001-016_T0_COL_LP_5p_N1__CGATTGATCGCCCTTA-1	-2.01547	13.0378
001-016_T0_COL_LP_5p_N1__AGCCTAATCGGCGCTA-1	-0.741236	13.2159
001-016_T0_COL_LP_5p_N1__TGCCAAAGTTGCGCAC-1	-1.56418	13.2907
001-016_T0_COL_LP_5p_N1__GCTGGGTAGGCCCTCA-1	-0.924433	13.7362
001-016_T0_COL_LP_5p_N1__GATCTAGTCTACTTAC-1	-1.71076	13.227
001-016_T0_COL_LP_5p_N1__GTACGTAGTATAGGTA-1	-1.04425	11.5709
001-016_T0_COL_LP_5p_N1__TACCTTACATGGTAGG-1	-2.25429	13.514
001-016_T0_COL_LP_5p_N1__GCTTGAACAGGACGTA-1	0.0216224	13.0056
001-016_T0_COL_LP_5p_N1__AGCAGCCAGACAGGCT-1	-0.386845	14.1353
001-016_T0_COL_LP_5p_N1__GGTGTTAAGTACGCGA-1	-0.86874	12.9123
001-016_T0_COL_LP_5p_N1__TCTTTCCAGCTGCCCA-1	-0.614167	11.3424
001-016_T0_COL_LP_5p_N1__CCTCTGAGTCGCGGTT-1	-1.5859	13.9409
001-016_T0_COL_LP_5p_N1__GTCACAATCTTCTGGC-1	-1.22226	13.1683
001-016_T0_COL_LP_5p_N1__GTGTGCGGTCCAACTA-1	-1.6308	14.036
001-016_T0_COL_LP_5p_N1__AAGGAGCGTTGATTGC-1	-1.61463	14.1155
001-016_T0_COL_LP_5p_N1__AACTCCCTCCAAAGTC-1	-0.804714	14.0976
001-016_T0_COL_LP_5p_N1__TTCTCCTAGTGGTCCC-1	-1.10835	13.1081
001-016_T0_COL_LP_5p_N1__CCAGCGATCCCATTTA-1	-0.653787	13.5795
001-016_T0_COL_LP_5p_N1__GGACGTCTCCTTGGTC-1	-0.624065	11.336
001-016_T0_COL_LP_5p_N1__AATCCAGCATACTCTT-1	-0.454505	13.8642
001-016_T0_COL_LP_5p_N1__CATCAAGTCAAGAAGT-1	-1.85391	13.2557
001-016_T0_COL_LP_5p_N1__AGCAGCCTCCCTAACC-1	-1.95022	13.2982
001-016_T0_COL_LP_5p_N1__TGCGGGTAGTGTACGG-1	-1.61487	12.8333
001-016_T0_COL_LP_5p_N1__TGCTACCGTACGAAAT-1	-1.83224	13.8672
001-016_T0_COL_LP_5p_N1__AGCTCTCGTACTCAAC-1	-1.30984	12.9029
001-016_T0_COL_LP_5p_N1__CCTAGCTCAACAACCT-1	-1.24361	13.2715
001-016_T0_COL_LP_5p_N1__CCCAGTTTCTCGTATT-1	-0.757548	13.4369
001-016_T0_COL_LP_5p_N1__CGCGGTACATGTCCTC-1	-0.645134	11.4462
001-016_T0_COL_LP_5p_N1__TGGTTAGTCTTCAACT-1	-0.657798	13.8555
001-016_T0_COL_LP_5p_N1__AGCCTAATCCAAAGTC-1	-0.727846	12.0955
001-016_T0_COL_LP_5p_N1__AGACGTTAGTGGTCCC-1	-1.00588	13.8356
001-016_T0_COL_LP_5p_N1__CTTACCGTCAGGTAAA-1	-1.87131	13.177
001-016_T0_COL_LP_5p_N1__CCTAGCTAGAGTAATC-1	-1.3943	13.059
001-016_T0_COL_LP_5p_N1__GGGTCTGGTATGGTTC-1	-1.97014	13.0914
001-016_T0_COL_LP_5p_N1__CAACTAGGTAGGCTGA-1	-1.70117	12.9121
001-016_T0_COL_LP_5p_N1__GCGAGAAAGCGCTCCA-1	-1.86849	13.0822
001-016_T0_COL_LP_5p_N1__TGGGCGTTCCTGTACC-1	-1.31397	13.5333
001-016_T0_COL_LP_5p_N1__GAATAAGCAATACGCT-1	-0.533504	13.2158
001-016_T0_COL_LP_5p_N1__CACCTTGGTCGAGTTT-1	-1.55103	13.0788
001-016_T0_COL_LP_5p_N1__GGGAATGCATTAGGCT-1	-0.914634	14.2119
001-016_T0_COL_LP_5p_N1__TTGAACGTCATCGGAT-1	-0.733161	13.2838
001-016_T0_COL_LP_5p_N1__GATGAAAAGCAGATCG-1	-0.928374	12.5512
001-016_T0_COL_LP_5p_N1__CATCAGATCTTCTGGC-1	-1.12789	13.2062
001-016_T0_COL_LP_5p_N1__GCTCTGTCATCTACGA-1	-1.6878	13.8482
001-016_T0_COL_LP_5p_N1__GTACTTTTCGCATGAT-1	-0.831344	13.5702
001-016_T0_COL_LP_5p_N1__GGGCACTGTAAGAGGA-1	-1.50381	13.6755
001-016_T0_COL_LP_5p_N1__CGTGTAATCATAAAGG-1	-0.543319	13.3105
001-016_T0_COL_LP_5p_N1__TGATTTCTCATTCACT-1	-1.2786	12.9852
001-016_T0_COL_LP_5p_N1__ATTCTACAGAACTGTA-1	-1.67819	13.3779
001-016_T0_COL_LP_5p_N1__GTGCAGCAGTGTTAGA-1	-1.67386	14.3797
001-016_T0_COL_LP_5p_N1__TCACGAATCCACGTTC-1	-0.855885	13.2971
001-016_T0_COL_LP_5p_N1__TCGTACCTCAAGATCC-1	-0.71845	13.2241
001-016_T0_COL_LP_5p_N1__CAAGTTGTCAGCTTAG-1	-0.847132	11.6441
001-016_T0_COL_LP_5p_N1__GAACATCAGCCAGTAG-1	-0.947514	13.4652
001-016_T0_COL_LP_5p_N1__AGGGAGTGTAGGGACT-1	-1.1131	13.6241
001-016_T0_COL_LP_5p_N1__GATTCAGTCTCCAACC-1	-1.83244	12.9766
001-016_T0_COL_LP_5p_N1__CTTTGCGAGATGTTAG-1	-2.59434	13.362
001-016_T0_COL_LP_5p_N1__GCGAGAATCAACGCTA-1	-2.41551	13.2252
001-016_T0_COL_LP_5p_N1__ATGGGAGAGCTACCTA-1	-1.99021	12.9337
001-016_T0_COL_LP_5p_N1__CAAGATCTCGGAAACG-1	0.267356	12.1653
001-016_T0_COL_LP_5p_N1__CAGTAACAGCTCTCGG-1	-1.97727	13.0587
001-016_T0_COL_LP_5p_N1__TGCCCTATCCTTTCTC-1	-1.02922	14.1077
001-016_T0_COL_LP_5p_N1__GTTCGGGGTTATCACG-1	-1.02935	13.446
001-016_T0_COL_LP_5p_N1__TGAGAGGTCTGCTGCT-1	0.305964	12.9255
001-016_T0_COL_LP_5p_N1__CAACTAGGTATCTGCA-1	-1.85094	13.8137
001-016_T0_COL_LP_5p_N1__GCACTCTGTATCACCA-1	-2.09504	13.503
001-016_T0_COL_LP_5p_N1__GGGCACTGTTGAGGTG-1	-0.931582	13.7586
001-016_T0_COL_LP_5p_N1__GACTGCGAGTATTGGA-1	-0.225049	13.6707
001-016_T0_COL_LP_5p_N1__TATGCCCCATTAGCCA-1	-2.40284	12.745
001-016_T0_COL_LP_5p_N1__TGTATTCGTACAGCAG-1	-0.789354	14.0382
001-016_T0_COL_LP_5p_N1__GTGTTAGGTTTGTTTC-1	-0.905079	13.3244
001-016_T0_COL_LP_5p_N1__TGGACGCTCTGCCAGG-1	-0.718105	12.9721
001-016_T0_COL_LP_5p_N1__CATGCCTGTCCTCCAT-1	-1.02325	13.3318
001-016_T0_COL_LP_5p_N1__ATTTCTGGTCGGCATC-1	-1.24017	13.7305
001-016_T0_COL_LP_5p_N1__ACTGATGTCGCGATCG-1	-2.65288	12.7564
001-016_T0_COL_LP_5p_N1__GCTTCCAAGCCGTCGT-1	-1.30567	13.5454
001-016_T0_COL_LP_5p_N1__GATGAAAAGTCCAGGA-1	-0.948234	13.4581
001-016_T0_COL_LP_5p_N1__AGCGTCGAGGGCATGT-1	-1.7735	13.6061
001-016_T0_COL_LP_5p_N1__GTAACTGTCGATCCCT-1	-0.611018	13.8761
001-016_T0_COL_LP_5p_N1__GATCGATTCAGGCAAG-1	-0.923425	13.4216
001-016_T0_COL_LP_5p_N1__TTGCCGTAGTCGAGTG-1	-1.16873	13.4857
001-016_T0_COL_LP_5p_N1__CGAATGTTCTTCATGT-1	-1.1391	12.6378
001-016_T0_COL_LP_5p_N1__GTGAAGGAGGCTCTTA-1	-0.782309	13.5142
001-016_T0_COL_LP_5p_N1__CTACCCATCCTTGGTC-1	-0.345192	13.492
001-016_T0_COL_LP_5p_N1__CAGTAACGTTGCTCCT-1	-1.26387	14.2219
001-016_T0_COL_LP_5p_N1__GACTACAAGAAGGCCT-1	-0.589193	13.952
001-016_T0_COL_LP_5p_N1__GGACAGAAGTTCGATC-1	-1.16209	13.4863
001-016_T0_COL_LP_5p_N1__CAGTAACCACCTTGTC-1	-0.487663	13.6587
001-016_T0_COL_LP_5p_N1__TTAGTTCAGTATGACA-1	-0.29112	13.2429
001-016_T0_COL_LP_5p_N1__TTGCCGTTCCGGGTGT-1	-1.83437	13.4988
001-016_T0_COL_LP_5p_N1__GTCTTCGGTATTACCG-1	-0.0721127	13.0088
001-016_T0_COL_LP_5p_N1__GCTGCGACAGGTCCAC-1	-1.94578	12.9509
001-016_T0_COL_LP_5p_N1__TGACGGCTCAAACCGT-1	-1.55785	13.8537
001-016_T0_COL_LP_5p_N1__CCGTGGAAGCTGCAAG-1	-0.0980706	12.7879
001-016_T0_COL_LP_5p_N1__TTTATGCTCCTATTCA-1	-1.63071	13.3624
001-016_T0_COL_LP_5p_N1__AACTGGTTCCGAACGC-1	-1.49043	13.2319
001-016_T0_COL_LP_5p_N1__GTTTCTACAATCGGTT-1	-0.662634	13.3154
001-016_T0_COL_LP_5p_N1__AGTCTTTGTAGCTAAA-1	-0.614339	13.7132
001-016_T0_COL_LP_5p_N1__TCGGTAACAAGCCATT-1	-1.52915	12.5077
001-016_T0_COL_LP_5p_N1__CTTAACTTCATGTCTT-1	-1.74296	12.4834
001-016_T0_COL_LP_5p_N1__CACAGGCTCCTTTCTC-1	-1.20917	13.1741
001-016_T0_COL_LP_5p_N1__TCAGCTCCACTTGGAT-1	-0.896647	11.9338
001-016_T0_COL_LP_5p_N1__TTGGAACCACACCGAC-1	-0.2141	13.708
001-016_T0_COL_LP_5p_N1__ACGCAGCGTATAGGTA-1	-1.2214	11.4268
001-016_T0_COL_LP_5p_N1__GATTCAGAGATATGCA-1	-1.00484	11.3903
001-016_T0_COL_LP_5p_N1__ACTGTCCTCTTGCAAG-1	-1.92615	12.9974
001-016_T0_COL_LP_5p_N1__CCGTTCATCTCTTATG-1	-2.21541	13.2369
001-016_T0_COL_LP_5p_N1__GGACGTCAGAGCCCAA-1	-2.41896	13.0801
001-016_T0_COL_LP_5p_N1__ACCTTTAGTTATCCGA-1	-1.19846	13.3289
001-016_T0_COL_LP_5p_N1__AGGTCATCAGTATCTG-1	-1.26398	13.0742
001-016_T0_COL_LP_5p_N1__CGTAGCGGTGTCTGAT-1	-0.484302	13.264
001-016_T0_COL_LP_5p_N1__TCTCTAAAGTGCGTGA-1	-0.718401	13.8626
001-016_T0_COL_LP_5p_N1__ACGATGTTCCCAAGAT-1	-0.575397	13.9559
001-016_T0_COL_LP_5p_N1__GCGACCAGTCGTTGTA-1	-0.869415	13.9608
001-016_T0_COL_LP_5p_N1__TAGGCATAGTCCGGTC-1	-0.636075	13.6299
001-016_T0_COL_LP_5p_N1__CATCAGATCTGGTATG-1	0.241872	12.0876
001-016_T0_COL_LP_5p_N1__GCGCAACAGTAGGTGC-1	-1.63363	13.673
001-016_T0_COL_LP_5p_N1__GCGAGAAGTTTAGGAA-1	-1.03785	13.0665
001-016_T0_COL_LP_5p_N1__ACTGTCCCATCTCCCA-1	-1.0661	12.5883
001-016_T0_COL_LP_5p_N1__TAGCCGGTCCGTCAAA-1	-0.877728	12.8065
001-016_T0_COL_LP_5p_N1__GTCGGGTAGTTTGCGT-1	-1.06531	13.0588
001-016_T0_COL_LP_5p_N1__CGTCAGGGTCTAGCGC-1	-0.465513	13.412
001-016_T0_COL_LP_5p_N1__ATCACGAAGCCGATTT-1	-1.57665	12.8187
001-016_T0_COL_LP_5p_N1__CGTCAGGCAAGGTTTC-1	-1.74822	12.8142
001-016_T0_COL_LP_5p_N1__CGGACACTCCAAACTG-1	-0.819242	13.7692
001-016_T0_COL_LP_5p_N1__CACACAAGTTTGTTTC-1	-0.628788	11.734
001-016_T0_COL_LP_5p_N1__GCTCTGTAGGCAAAGA-1	-2.61284	12.611
001-016_T0_COL_LP_5p_N1__CGTAGCGGTCGCGGTT-1	-1.32001	13.7029
001-016_T0_COL_LP_5p_N1__ACCCACTAGTATTGGA-1	-0.56866	13.1505
001-016_T0_COL_LP_5p_N1__CATATGGTCGAACGGA-1	-0.148828	13.6951
001-016_T0_COL_LP_5p_N1__GTCGTAAAGTGGGTTG-1	-1.49583	14.1667
001-016_T0_COL_LP_5p_N1__TGTGGTAAGGCTAGGT-1	-2.13424	11.7829
001-016_T0_COL_LP_5p_N1__CGACTTCCAGGCTGAA-1	-0.358034	13.5371
001-016_T0_COL_LP_5p_N1__GTGTGCGAGGGATACC-1	-0.724226	13.8558
001-016_T0_COL_LP_5p_N1__CGATGTACAGCAGTTT-1	-1.83531	13.0679
001-016_T0_COL_LP_5p_N1__TTCTACATCCTGCAGG-1	-0.958491	13.6371
001-016_T0_COL_LP_5p_N1__CACACCTTCCACTGGG-1	-1.07127	12.932
001-016_T0_COL_LP_5p_N1__GTTTCTAAGGGTGTTG-1	-1.96543	13.6572
001-016_T0_COL_LP_5p_N1__TCGGTAAAGATACACA-1	-1.19376	13.4936
001-016_T0_COL_LP_5p_N1__TGAGGGATCTCCTATA-1	-0.99825	13.3565
001-016_T0_COL_LP_5p_N1__TCAGGTATCAACACTG-1	-0.472223	13.2449
001-016_T0_COL_LP_5p_N1__GCAAACTCACGCGAAA-1	-2.04623	13.4527
001-016_T0_COL_LP_5p_N1__TGGCGCATCACGCATA-1	-1.66339	13.7705
001-016_T0_COL_LP_5p_N1__AGTGGGATCCAGATCA-1	-1.6176	14.0258
001-016_T0_COL_LP_5p_N1__CATGGCGTCACGCATA-1	-1.30246	13.9437
001-016_T0_COL_LP_5p_N1__AGGGAGTCACCGTTGG-1	-0.798812	13.4916
001-016_T0_COL_LP_5p_N1__ACGGAGAAGCTTATCG-1	-0.752053	11.5042
001-016_T0_COL_LP_5p_N1__CTTGGCTTCTCCTATA-1	-0.766083	13.3242
001-016_T0_COL_LP_5p_N1__CATGCCTAGTGCAAGC-1	0.0725569	13.3503
001-016_T0_COL_LP_5p_N1__CGGGTCACAGATGGGT-1	-0.330467	13.6497
001-016_T0_COL_LP_5p_N1__CTCATTATCAGTACGT-1	-1.39953	12.8498
001-016_T0_COL_LP_5p_N1__GGCGTGTTCTGTCTCG-1	-1.508	13.0158
001-016_T0_COL_LP_5p_N1__TTGTAGGGTGCGCTTG-1	-1.61815	13.1724
001-016_T0_COL_LP_5p_N1__ACCCACTCACTCGACG-1	-0.757677	12.8703
001-016_T0_COL_LP_5p_N1__GTAGGCCGTGGGTCAA-1	-0.458865	13.8825
001-016_T0_COL_LP_5p_N1__AAACGGGTCACGGTTA-1	-2.15316	13.1688
001-016_T0_COL_LP_5p_N1__TGCGGGTTCACGATGT-1	-1.29165	14.0555
001-016_T0_COL_LP_5p_N1__CCTATTATCAACACCA-1	-0.71207	13.1043
001-016_T0_COL_LP_5p_N1__CGTAGCGCAGACGCTC-1	-2.38718	13.2072
001-016_T0_COL_LP_5p_N1__CACATTTAGCCGATTT-1	-0.787403	13.3795
001-016_T0_COL_LP_5p_N1__CGGTTAAAGTACCGGA-1	-0.807496	13.7987
001-016_T0_COL_LP_5p_N1__ATTATCCAGGCTAGGT-1	-0.658214	13.4796
001-016_T0_COL_LP_5p_N1__CTCGTCACAGACGTAG-1	-1.10037	13.1916
001-016_T0_COL_LP_5p_N1__CGAATGTGTAGCTTGT-1	-1.44646	13.1139
001-016_T0_COL_LP_5p_N1__GATCGCGTCATCTGCC-1	-1.74558	13.732
001-016_T0_COL_LP_5p_N1__ACGCAGCTCAAACAAG-1	-1.03169	12.8985
001-016_T0_COL_LP_5p_N1__CGTGTAAGTCCTCCAT-1	-1.01182	13.3743
001-016_T0_COL_LP_5p_N1__CTACATTGTACGCTGC-1	-1.41838	13.4852
001-016_T0_COL_LP_5p_N1__TGCCAAAGTCTTTCAT-1	-2.08808	13.1513
001-016_T0_COL_LP_5p_N1__GGATTACGTCACTGGC-1	-2.63928	13.3661
001-016_T0_COL_LP_5p_N1__CTTACCGGTCTCTTAT-1	-0.41935	13.2484
001-016_T0_COL_LP_5p_N1__CGGACACAGTGATCGG-1	-1.48635	13.558
001-016_T0_COL_LP_5p_N1__GTTAAGCCAATCGGTT-1	-0.669219	13.4028
001-016_T0_COL_LP_5p_N1__ATAGACCCATGGTCAT-1	-1.27669	13.6991
001-016_T0_COL_LP_5p_N1__GATGAAATCGGTTAAC-1	-0.0515424	13.7554
001-016_T0_COL_LP_5p_N1__ACGCCAGAGACACTAA-1	-1.75236	13.9558
001-016_T0_COL_LP_5p_N1__GACGCGTCAGCGTAAG-1	-0.732705	13.4276
001-016_T0_COL_LP_5p_N1__AACACGTGTTCCACGG-1	-1.49963	13.078
001-016_T0_COL_LP_5p_N1__TCTCTAACAATCCGAT-1	-0.473433	11.046
001-016_T0_COL_LP_5p_N1__CGAGCACGTACTTAGC-1	-0.110272	13.2593
001-016_T0_COL_LP_5p_N1__AGGGATGCAGACGCTC-1	-1.08905	13.0605
001-016_T0_COL_LP_5p_N1__CACCACTCACAGGCCT-1	-0.111835	12.8642
001-016_T0_COL_LP_5p_N1__AGCGTCGGTACAGTTC-1	-1.07656	13.7812
001-016_T0_COL_LP_5p_N1__ATCTGCCAGGATATAC-1	-1.59354	13.2079
001-016_T0_COL_LP_5p_N1__GCACATATCTGCTTGC-1	-1.59699	13.3735
001-016_T0_COL_LP_5p_N1__TTAGGCACACCAACCG-1	-0.688436	13.083
001-016_T0_COL_LP_5p_N1__GACCAATTCCTGTAGA-1	-1.81575	13.7785
001-016_T0_COL_LP_5p_N1__TACGGGCTCTGATTCT-1	-0.754215	12.9419
001-016_T0_COL_LP_5p_N1__GTGCAGCGTCATCCCT-1	-1.73176	12.6614
001-016_T0_COL_LP_5p_N1__AAACCTGCAAGCGATG-1	-1.58627	13.0189
001-016_T0_COL_LP_5p_N1__CTAATGGCACATTTCT-1	-0.544383	13.3234
001-016_T0_COL_LP_5p_N1__TCAGATGGTGCTGTAT-1	-1.78017	13.8196
001-016_T0_COL_LP_5p_N1__AGCTTGAGTGCTTCTC-1	-1.04126	13.8698
001-016_T0_COL_LP_5p_N1__CATCCACTCGACCAGC-1	-1.20127	13.6773
001-016_T0_COL_LP_5p_N1__TGGGAAGTCTTCGAGA-1	-1.20602	13.1781
001-016_T0_COL_LP_5p_N1__CGATCGGTCAGTTTGG-1	-1.91349	12.9546
001-016_T0_COL_LP_5p_N1__GGACGTCAGCTTATCG-1	-1.72782	13.3951
001-016_T0_COL_LP_5p_N1__TTCTCAAGTTCGTTGA-1	-1.81805	13.5323
001-016_T0_COL_LP_5p_N1__TAAACCGTCTAACGGT-1	-1.89259	13.0395
001-016_T0_COL_LP_5p_N1__TTGCGTCAGCAAATCA-1	-1.7129	12.6319
001-016_T0_COL_LP_5p_N1__CTCGTCACAGGAACGT-1	-0.725668	13.5016
001-016_T0_COL_LP_5p_N1__GTTACAGGTCGTTGTA-1	-1.82788	13.0466
001-016_T0_COL_LP_5p_N1__CGTCCATGTCAGTGGA-1	-1.28412	13.5211
001-016_T0_COL_LP_5p_N1__GGAATAACACGACTCG-1	-1.73674	13.5969
001-016_T0_COL_LP_5p_N1__CGTTAGAGTTGGAGGT-1	-0.566646	12.1704
001-016_T0_COL_LP_5p_N1__AAGGCAGAGGGCTCTC-1	-2.03727	13.2861
001-016_T0_COL_LP_5p_N1__TGACGGCAGCTCCCAG-1	0.162041	12.3058
001-016_T0_COL_LP_5p_N1__CTGGTCTAGTTGCAGG-1	-0.639986	13.4884
001-016_T0_COL_LP_5p_N1__CATTATCGTGCACGAA-1	-1.28086	13.1815
001-016_T0_COL_LP_5p_N1__GGACAGAGTGTGCGTC-1	-0.945356	13.4906
001-016_T0_COL_LP_5p_N1__GATGCTAGTAGAGTGC-1	-0.310624	13.2995
001-016_T0_COL_LP_5p_N1__CTGGTCTAGCCGTCGT-1	-0.192746	13.2077
001-016_T0_COL_LP_5p_N1__CCGGTAGCAAATACAG-1	-0.701774	13.4633
001-016_T0_COL_LP_5p_N1__GCGCAGTTCGACCAGC-1	-1.59777	13.4829
001-016_T0_COL_LP_5p_N1__CGGAGTCCAATGGACG-1	-1.94612	13.6565
001-016_T0_COL_LP_5p_N1__TGTTCCGAGATACACA-1	-1.1094	13.6166
001-016_T0_COL_LP_5p_N1__CACAGGCCACAGACTT-1	-2.46514	13.4757
001-016_T0_COL_LP_5p_N1__CGAGAAGAGATAGGAG-1	-1.26297	13.3151
001-016_T0_COL_LP_5p_N1__ATGTGTGAGCTAACAA-1	-0.879362	13.086
001-016_T0_COL_LP_5p_N1__CTCTACGTCATGTCTT-1	-1.7734	13.3009
001-016_T0_COL_LP_5p_N1__TCTGGAAAGAAGGCCT-1	-1.33035	12.8646
001-016_T0_COL_LP_5p_N1__CAGCTGGAGCGAGAAA-1	-1.27711	12.1785
001-016_T0_COL_LP_5p_N1__TATCAGGGTGGAAAGA-1	0.129167	13.6879
001-016_T0_COL_LP_5p_N1__CTCGGGAAGAGGTTAT-1	-1.18438	13.2743
001-016_T0_COL_LP_5p_N1__GACCTGGTCCGCGCAA-1	-1.66413	13.782
001-016_T0_COL_LP_5p_N1__GGAACTTGTTGGGACA-1	-1.0683	13.608
001-016_T0_COL_LP_5p_N1__TTAGGCAAGAGACGAA-1	-1.45495	12.9261
001-016_T0_COL_LP_5p_N1__AGCATACTCACGACTA-1	-0.448012	13.8023
001-016_T0_COL_LP_5p_N1__AAAGCAACAGCGTTCG-1	-0.502146	12.8824
001-016_T0_COL_LP_5p_N1__GGCTGGTCACTCGACG-1	-1.27118	12.9935
001-016_T0_COL_LP_5p_N1__GCGCCAATCGCAAACT-1	-1.79033	13.6917
001-016_T0_COL_LP_5p_N1__AGGGAGTAGTACGTTC-1	-1.38138	12.8059
001-016_T0_COL_LP_5p_N1__GCTGCAGGTCGGGTCT-1	-1.68379	13.1886
001-016_T0_COL_LP_5p_N1__CTAAGACTCTTTAGTC-1	-1.44863	14.2838
001-016_T0_COL_LP_5p_N1__CTCAGAAGTAACGACG-1	-1.33907	13.9678
001-016_T0_COL_LP_5p_N1__ACGAGGAAGTGTGGCA-1	-1.31246	12.9938
001-016_T0_COL_LP_5p_N1__CGGACTGGTAGCGCAA-1	-0.968031	13.6597
001-016_T0_COL_LP_5p_N1__CTTACCGCACCGCTAG-1	-0.299855	12.9592
001-016_T0_COL_LP_5p_N1__GCAAACTGTATAGGTA-1	-1.91698	12.8464
001-016_T0_COL_LP_5p_N1__AGCTTGAGTAGAAGGA-1	-0.520304	13.3376
001-016_T0_COL_LP_5p_N1__GAAATGAGTTTGACTG-1	-1.08168	13.6702
001-016_T0_COL_LP_5p_N1__CATGCCTTCACCCGAG-1	-1.53002	12.638
001-016_T0_COL_LP_5p_N1__TGAGAGGGTTACTGAC-1	-1.13752	12.9935
001-016_T0_COL_LP_5p_N1__ATAAGAGGTTATTCTC-1	-0.818429	13.1087
001-016_T0_COL_LP_5p_N1__CTCGGGAGTGCACGAA-1	-1.67035	13.4594
001-016_T0_COL_LP_5p_N1__AACACGTTCGGATGGA-1	-1.02096	13.2099
001-016_T0_COL_LP_5p_N1__AAATGCCAGTTGTCGT-1	-2.57462	12.6233
001-016_T0_COL_LP_5p_N1__GGACAGAGTCGGATCC-1	-1.38289	13.724
001-016_T0_COL_LP_5p_N1__CCTAAAGTCTCATTCA-1	-0.385741	13.5618
001-016_T0_COL_LP_5p_N1__GTCATTTCATATACCG-1	-0.447771	13.4012
001-016_T0_COL_LP_5p_N1__GAATGAATCATTCACT-1	-0.477072	13.8471
001-016_T0_COL_LP_5p_N1__CGGTTAATCGTAGGAG-1	0.733412	11.4354
001-016_T0_COL_LP_5p_N1__TGGCCAGTCCGTACAA-1	-1.40891	14.0089
001-016_T0_COL_LP_5p_N1__ACGCAGCGTCGCGTGT-1	-0.648488	12.2711
001-016_T0_COL_LP_5p_N1__TGGTTAGCACCGGAAA-1	-2.08651	13.0498
001-016_T0_COL_LP_5p_N1__TGAAAGAGTTAAGTAG-1	-2.00089	13.7448
001-016_T0_COL_LP_5p_N1__CTCTAATGTGTGAAAT-1	-2.23174	12.4758
001-016_T0_COL_LP_5p_N1__AGTCTTTTCCTACAGA-1	-1.3946	13.8282
001-016_T0_COL_LP_5p_N1__CAGTAACTCTGTACGA-1	-0.148064	13.3089
001-016_T0_COL_LP_5p_N1__GGGCATCGTTTGGCGC-1	-1.74772	13.0733
001-016_T0_COL_LP_5p_N1__ACGGCCACACGTAAGG-1	-1.87724	13.2627
001-016_T0_COL_LP_5p_N1__GACGTTAAGGGATCTG-1	-0.59795	11.3996
001-016_T0_COL_LP_5p_N1__TTCTTAGTCTTAGCCC-1	-2.43885	13.4215
001-016_T0_COL_LP_5p_N1__CCTAAAGCACGACTCG-1	-0.00505919	13.1866
001-016_T0_COL_LP_5p_N1__AAAGTAGCAGTCGATT-1	-1.92496	13.3359
001-016_T0_COL_LP_5p_N1__GTTCATTGTGTTTGTG-1	-1.29081	12.897
001-016_T0_COL_LP_5p_N1__AGATTGCTCTTGCCGT-1	-1.8645	13.1681
001-016_T0_COL_LP_5p_N1__GACTGCGCATTTGCCC-1	-0.276265	13.3396
001-016_T0_COL_LP_5p_N1__TCACGAAGTCTAGTCA-1	-1.9541	13.8188
001-016_T0_COL_LP_5p_N1__TGCCCATTCACATAGC-1	-2.21104	13.3786
001-016_T0_COL_LP_5p_N1__TCGGGACTCTCCAGGG-1	-0.298699	13.5059
001-016_T0_COL_LP_5p_N1__CGATCGGAGTGTCCCG-1	-0.97255	14.115
001-016_T0_COL_LP_5p_N1__CCATTCGAGAAACCGC-1	-1.25401	14.1132
001-016_T0_COL_LP_5p_N1__GGGCACTTCGGTGTTA-1	-1.61392	13.4827
001-016_T0_COL_LP_5p_N1__GTCCTCATCTGAGGGA-1	-1.68456	13.0634
001-016_T0_COL_LP_5p_N1__CCTATTATCAACCATG-1	-1.90688	13.4128
001-016_T0_COL_LP_5p_N1__GTAACTGAGACCGGAT-1	-1.08032	14.3784
001-016_T0_COL_LP_5p_N1__TCTGAGAGTAAGTAGT-1	-0.495554	13.6998
001-016_T0_COL_LP_5p_N1__TGCTGCTCATTGAGCT-1	-1.22672	13.3188
001-016_T0_COL_LP_5p_N1__AACGTTGGTCTAGTGT-1	-1.17624	13.4252
001-016_T0_COL_LP_5p_N1__TCTCATAGTGCTCTTC-1	-0.273999	13.1753
001-016_T0_COL_LP_5p_N1__TTGTAGGTCATGGTCA-1	-0.185602	11.9603
001-016_T0_COL_LP_5p_N1__GACGCGTGTGGCAAAC-1	-1.37197	13.3163
001-016_T0_COL_LP_5p_N1__CGTGTAAAGTGGTCCC-1	-2.15173	14.1263
001-016_T0_COL_LP_5p_N1__GAGTCCGCACCAACCG-1	-0.809016	11.7693
001-016_T0_COL_LP_5p_N1__GGAATAACACATGTGT-1	0.245572	12.0172
001-016_T0_COL_LP_5p_N1__GACGTGCGTGGTGTAG-1	-0.727005	13.6083
001-016_T0_COL_LP_5p_N1__CAGCTAATCCCAGGTG-1	-0.854222	13.6272
001-016_T0_COL_LP_5p_N1__TCTATTGGTAGGCATG-1	-2.69631	13.1653
001-016_T0_COL_LP_5p_N1__GGCTGGTAGGGTCGAT-1	-1.81755	12.534
001-016_T0_COL_LP_5p_N1__GTCCTCACACCAGGCT-1	-1.05444	12.2891
001-016_T0_COL_LP_5p_N1__GAACGGAGTGTTCTTT-1	-1.42705	13.7902
001-016_T0_COL_LP_5p_N1__TGGGAAGTCGCCAAAT-1	-1.1974	13.5459
001-016_T0_COL_LP_5p_N1__TGGCGCACATCGGAAG-1	-1.38875	12.7523
001-016_T0_COL_LP_5p_N1__ACTTACTGTAGGAGTC-1	-1.64501	13.5352
001-016_T0_COL_LP_5p_N1__CTGATCCTCACATACG-1	-1.17661	13.0771
001-016_T0_COL_LP_5p_N1__TCGTAGAGTTCGTGAT-1	-1.9883	13.39
001-016_T0_COL_LP_5p_N1__CCATGTCGTCACTTCC-1	-0.729215	13.5147
001-016_T0_COL_LP_5p_N1__CGTCTACCATGGGACA-1	-1.56818	13.4921
001-016_T0_COL_LP_5p_N1__CTGCGGAAGGCCCTTG-1	-1.44051	13.214
001-016_T0_COL_LP_5p_N1__GACAGAGTCCCTTGCA-1	-1.78616	13.7077
001-016_T0_COL_LP_5p_N1__AACTGGTGTTAAAGTG-1	-1.17604	14.4227
001-016_T0_COL_LP_5p_N1__TGGCGCATCAGAGGTG-1	-2.04786	12.8027
001-016_T0_COL_LP_5p_N1__CATGGCGGTGAAATCA-1	-2.36066	13.0909
001-016_T0_COL_LP_5p_N1__GCTGCAGAGTCTTGCA-1	-1.31285	13.0967
001-016_T0_COL_LP_5p_N1__CCGGGATAGCGAGAAA-1	-0.364757	13.3403
001-016_T0_COL_LP_5p_N1__TGCACCTAGCAATCTC-1	-0.87663	13.6027
001-016_T0_COL_LP_5p_N1__GACGCGTAGCTAAGAT-1	-0.240092	11.6881
001-016_T0_COL_LP_5p_N1__TAGCCGGCAATCCGAT-1	-1.27464	13.8548
001-016_T0_COL_LP_5p_N1__GGTGTTATCAGAAATG-1	-1.45686	13.9422
001-016_T0_COL_LP_5p_N1__CAGCCGAAGGCCATAG-1	-0.241205	13.7944
001-016_T0_COL_LP_5p_N1__GGCTCGAAGTAATCCC-1	-0.511379	11.8469
001-016_T0_COL_LP_5p_N1__ACTGAGTCATATACCG-1	-0.987694	13.566
001-016_T0_COL_LP_5p_N1__TGACTAGAGAGCTGGT-1	-1.08266	13.7607
001-016_T0_COL_LP_5p_N1__CATGACAAGTTATCGC-1	-2.11245	13.3013
001-016_T0_COL_LP_5p_N1__CCGTTCATCTACTCAT-1	-1.31955	12.933
001-016_T0_COL_LP_5p_N1__GTCGTAAAGCGCTCCA-1	-1.30971	13.8835
001-016_T0_COL_LP_5p_N1__CGTTGGGCACGGTGTC-1	-1.87731	13.2715
001-016_T0_COL_LP_5p_N1__CAGATCACACCTCGGA-1	-1.10847	13.7572
001-016_T0_COL_LP_5p_N1__CACACCTCATCGGAAG-1	-1.10492	14.096
001-016_T0_COL_LP_5p_N1__AGTGTCAGTGTTGAGG-1	-0.220188	13.4732
001-016_T0_COL_LP_5p_N1__TCGAGGCGTCTAGAGG-1	-0.830037	12.8188
001-016_T0_COL_LP_5p_N1__GGAACTTAGACGCTTT-1	-1.10418	13.1164
001-016_T0_COL_LP_5p_N1__GCAGCCATCATTGCGA-1	0.0350841	13.1661
001-016_T0_COL_LP_5p_N1__GCACTCTTCTGGCGTG-1	-1.70117	13.4389
001-016_T0_COL_LP_5p_N1__ACAGCCGGTAAGAGAG-1	-1.10078	12.9953
001-016_T0_COL_LP_5p_N1__CGTCCATGTTGACGTT-1	-1.28246	12.0035
001-016_T0_COL_LP_5p_N1__CATATGGCACATTAGC-1	-1.11924	13.6592
001-016_T0_COL_LP_5p_N1__ACGCAGCTCGTCTGAA-1	-2.24919	13.704
001-016_T0_COL_LP_5p_N1__ACGGAGATCGAACGGA-1	-2.13047	13.4868
001-016_T0_COL_LP_5p_N1__ATCATCTTCGTCGTTC-1	-1.53833	13.2735
001-016_T0_COL_LP_5p_N1__CGATTGAAGTTAAGTG-1	-1.11766	12.8958
001-016_T0_COL_LP_5p_N1__ATCATCTTCGTTACGA-1	-0.24581	13.3372
001-016_T0_COL_LP_5p_N1__CACAGTATCTGGGCCA-1	-1.34758	13.2913
001-016_T0_COL_LP_5p_N1__CATCGAAAGCTAGTTC-1	0.382091	13.4969
001-016_T0_COL_LP_5p_N1__CGCTGGACATTTCAGG-1	0.0213037	13.7696
001-016_T0_COL_LP_5p_N1__AAGGTTCCAGGTGGAT-1	-1.26604	13.6308
001-016_T0_COL_LP_5p_N1__TGCTGCTCATCGTCGG-1	0.131009	13.2145
001-016_T0_COL_LP_5p_N1__ACGGGTCTCTCAAACG-1	-0.817804	13.2607
001-016_T0_COL_LP_5p_N1__CTGTGCTAGAGACTAT-1	-1.32366	13.144
001-016_T0_COL_LP_5p_N1__TCACAAGCAAAGCGGT-1	-1.18429	13.1433
001-016_T0_COL_LP_5p_N1__GGAATAATCCCATTAT-1	-1.09264	13.1388
001-016_T0_COL_LP_5p_N1__TTAGGACCACCGAAAG-1	-0.146821	13.0091
001-016_T0_COL_LP_5p_N1__TGTATTCAGTCGTACT-1	-1.15509	12.8708
001-016_T0_COL_LP_5p_N1__AGTAGTCGTGCCTTGG-1	-1.96372	13.6905
001-016_T0_COL_LP_5p_N1__CTAGTGATCACTCCTG-1	-0.920427	11.6625
001-016_T0_COL_LP_5p_N1__ATTTCTGCAGTCTTCC-1	-1.08813	13.4221
001-016_T0_COL_LP_5p_N1__CTGGTCTAGCATCATC-1	-2.37361	13.0779
001-016_T0_COL_LP_5p_N1__CGGTTAAGTAGTACCT-1	-2.60011	12.848
001-016_T0_COL_LP_5p_N1__CCTACCAAGTTCGATC-1	-2.17701	13.4633
001-016_T0_COL_LP_5p_N1__TACGGTAGTCCGTTAA-1	-0.746267	13.2426
001-016_T0_COL_LP_5p_N1__GTGGGTCGTGTGACGA-1	-0.704595	13.0451
001-016_T0_COL_LP_5p_N1__CCTAGCTTCCAAATGC-1	-1.95422	13.3534
001-016_T0_COL_LP_5p_N1__AGGCCACGTTCCACAA-1	-0.427382	13.2305
001-016_T0_COL_LP_5p_N1__CTGCTGTCACTGTTAG-1	-0.0593472	12.8203
001-016_T0_COL_LP_5p_N1__GAATGAATCTACTCAT-1	-1.07203	13.3031
001-016_T0_COL_LP_5p_N1__TTCTCCTCAATGGTCT-1	-1.25553	13.4778
001-016_T0_COL_LP_5p_N1__GGGTCTGTCCGCAAGC-1	-1.0467	13.7276
001-016_T0_COL_LP_5p_N1__CCATGTCTCGTAGATC-1	-1.08618	13.5798
001-016_T0_COL_LP_5p_N1__CCTATTACAAGAAGAG-1	-0.904877	12.0436
001-016_T0_COL_LP_5p_N1__TACGGGCGTATGCTTG-1	-1.48428	12.5417
001-016_T0_COL_LP_5p_N1__ATTGGACTCTGAGTGT-1	-1.0548	13.3773
001-016_T0_COL_LP_5p_N1__CAAGGCCAGTCAAGGC-1	-1.77087	12.7403
001-016_T0_COL_LP_5p_N1__CGGCTAGAGAAGGTTT-1	-1.29602	13.663
001-016_T0_COL_LP_5p_N1__TGACTTTAGGCTATCT-1	-0.853604	12.8439
001-016_T0_COL_LP_5p_N1__CGGACACGTTACTGAC-1	-1.17655	13.3419
001-016_T0_COL_LP_5p_N1__AGCTTGACATATACGC-1	-0.483237	13.3466
001-016_T0_COL_LP_5p_N1__ACTGCTCAGACTTTCG-1	0.0410756	12.9606
001-016_T0_COL_LP_5p_N1__GCCTCTAAGTACCGGA-1	-2.01394	12.9675
001-016_T0_COL_LP_5p_N1__GTCTTCGTCTGCAGTA-1	-0.500687	13.7522
001-016_T0_COL_LP_5p_N1__TGAGAGGGTTGGAGGT-1	-1.98068	13.3326
001-016_T0_COL_LP_5p_N1__GTACTCCCAGATCGGA-1	-0.784206	14.0471
001-016_T0_COL_LP_5p_N1__GCACTCTTCAGCCTAA-1	-1.11052	11.3991
001-016_T0_COL_LP_5p_N1__GGATTACTCGCATGAT-1	-0.849779	13.5011
001-016_T0_COL_LP_5p_N1__ACACCCTGTTATTCTC-1	-2.24329	13.4478
001-016_T0_COL_LP_5p_N1__ACACCAATCGCTTAGA-1	-2.32705	13.7273
001-016_T0_COL_LP_5p_N1__CTGAAACCAATTCCTT-1	-0.404452	13.3518
001-016_T0_COL_LP_5p_N1__CGTGTAAGTCAAGCGA-1	-0.505371	13.6892
001-016_T0_COL_LP_5p_N1__CCCAATCCAGCTGTGC-1	-1.89689	12.9922
001-016_T0_COL_LP_5p_N1__TACGGATGTCTGATTG-1	-1.2198	13.6281
001-016_T0_COL_LP_5p_N1__CAAGTTGGTTGGTAAA-1	-1.8396	12.2435
001-016_T0_COL_LP_5p_N1__GCAAACTTCTACGAGT-1	-2.71104	13.2921
001-016_T0_COL_LP_5p_N1__GTGCAGCCAGACGTAG-1	-0.85457	13.5539
001-016_T0_COL_LP_5p_N1__GCGGGTTCATGGTTGT-1	-1.4302	13.5115
001-016_T0_COL_LP_5p_N1__CAGTCCTTCTTAGAGC-1	0.381767	13.8706
001-016_T0_COL_LP_5p_N1__CTTACCGAGGCCCTCA-1	-2.2202	12.9981
001-016_T0_COL_LP_5p_N1__GGACGTCTCATGTGGT-1	0.0378726	13.1207
001-016_T0_COL_LP_5p_N1__TCCCGATCAATGAAAC-1	-0.122676	13.3204
001-016_T0_COL_LP_5p_N1__GTGAAGGGTCATACTG-1	-1.18265	13.3763
001-016_T0_COL_LP_5p_N1__GGTGCGTTCAGGCCCA-1	0.0461417	13.7036
001-016_T0_COL_LP_5p_N1__TGCCCTACAATAACGA-1	-1.53164	12.5039
001-016_T0_COL_LP_5p_N1__ATCTGCCTCACGCATA-1	-0.804737	12.8056
001-016_T0_COL_LP_5p_N1__TACTTACAGATGTTAG-1	-2.39449	12.9949
001-016_T0_COL_LP_5p_N1__CCTAGCTTCCCTAACC-1	-2.70717	13.088
001-016_T0_COL_LP_5p_N1__GATGCTACATGGGACA-1	-0.732923	13.5634
001-016_T0_COL_LP_5p_N1__CCACCTATCAGGCGAA-1	-1.62236	13.0058
001-016_T0_COL_LP_5p_N1__TGCCAAAAGAGTCTGG-1	-2.48133	13.3713
001-016_T0_COL_LP_5p_N1__CCCAATCCATGTCGAT-1	-0.572868	12.0008
001-016_T0_COL_LP_5p_N1__GGCTGGTGTGGCGAAT-1	-2.45944	11.8548
001-016_T0_COL_LP_5p_N1__TCTGGAATCCTAAGTG-1	-2.09505	13.8506
001-016_T0_COL_LP_5p_N1__GTCGTAAGTTGCTCCT-1	-2.61601	13.1256
001-016_T0_COL_LP_5p_N1__GAACGGAAGCTCCCAG-1	-0.64799	13.7148
001-016_T0_COL_LP_5p_N1__CTCAGAACATGAAGTA-1	-1.90842	12.6307
001-016_T0_COL_LP_5p_N1__GTTAAGCCAGTCTTCC-1	-1.81315	12.9966
001-016_T0_COL_LP_5p_N1__AACTCAGCATTCGACA-1	-1.88198	13.6456
001-016_T0_COL_LP_5p_N1__ATCTGCCAGAATCTCC-1	-0.147114	12.9219
001-016_T0_COL_LP_5p_N1__CGAATGTCAATGGATA-1	-0.335242	13.6573
001-016_T0_COL_LP_5p_N1__ACGAGGATCTTAACCT-1	-1.48625	12.8265
001-016_T0_COL_LP_5p_N1__TCGGGACAGTGACTCT-1	-1.15231	13.7067
001-016_T0_COL_LP_5p_N1__AAGGCAGTCCGCAAGC-1	-0.429424	13.1763
001-016_T0_COL_LP_5p_N1__ACAGCTACATACGCTA-1	-2.39528	12.7529
001-016_T0_COL_LP_5p_N1__CAACCTCCAAGCGCTC-1	-1.30712	14.3769
001-016_T0_COL_LP_5p_N1__CGTAGCGCAGGTGCCT-1	-0.917876	13.1709
001-016_T0_COL_LP_5p_N1__ATTATCCCATCCTAGA-1	-1.30982	13.6864
001-016_T0_COL_LP_5p_N1__CAGTAACTCAGTGCAT-1	-0.711317	13.0967
001-016_T0_COL_LP_5p_N1__AGGGTGATCAGTTGAC-1	-2.04106	12.8322
001-016_T0_COL_LP_5p_N1__CATCAGATCTTCATGT-1	-2.66401	13.0348
001-016_T0_COL_LP_5p_N1__CGGCTAGCAAGGACAC-1	-1.30529	11.413
001-016_T0_COL_LP_5p_N1__CACACCTCACATTAGC-1	-1.64667	13.1688
001-016_T0_COL_LP_5p_N1__TTTGCGCTCGTTTATC-1	-1.02142	13.2363
001-016_T0_COL_LP_5p_N1__TTCGAAGAGTCCATAC-1	-0.0160804	13.6988
001-016_T0_COL_LP_5p_N1__GCATACAGTCTCGTTC-1	-1.02332	12.7354
001-016_T0_COL_LP_5p_N1__CAAGAAATCCGTCAAA-1	-1.3159	14.0869
001-016_T0_COL_LP_5p_N1__TGGGCGTGTCTAGCGC-1	-1.67126	11.3012
001-016_T0_COL_LP_5p_N1__CGATCGGCATAAGACA-1	-0.443076	13.0731
001-016_T0_COL_LP_5p_N1__GCAGCCATCTGGTATG-1	0.13473	11.3253
001-016_T0_COL_LP_5p_N1__GGAGCAATCGAGAACG-1	-1.64976	13.0286
001-016_T0_COL_LP_5p_N1__TTAGTTCAGTGCAAGC-1	-0.699931	13.7898
001-016_T0_COL_LP_5p_N1__AATCCAGTCCTATGTT-1	-0.837646	12.7811
001-016_T0_COL_LP_5p_N1__TGGTTAGCAGTAACGG-1	-2.08445	12.5825
001-016_T0_COL_LP_5p_N1__TGCTGCTCAAAGCGGT-1	-1.97261	12.3697
001-016_T0_COL_LP_5p_N1__GTACTTTTCCCATTTA-1	-1.72797	13.1335
001-016_T0_COL_LP_5p_N1__TTAGTTCGTGTGAAAT-1	-1.49222	13.1283
001-016_T0_COL_LP_5p_N1__TAAGTGCCAGCTGGCT-1	-0.707409	13.4925
001-016_T0_COL_LP_5p_N1__CCGTGGAAGCACACAG-1	-1.29166	13.599
001-016_T0_COL_LP_5p_N1__CGACCTTTCTGACCTC-1	-1.46668	13.633
001-016_T0_COL_LP_5p_N1__CACATAGGTGGTACAG-1	-0.274609	11.1655
001-016_T0_COL_LP_5p_N1__TCGGGACGTTTGCATG-1	-0.42006	13.902
001-016_T0_COL_LP_5p_N1__GTGTGCGCATATACGC-1	-0.103455	13.4781
001-016_T0_COL_LP_5p_N1__TTAGTTCAGTGTACGG-1	-1.72906	13.1487
001-016_T0_COL_LP_5p_N1__TAAACCGGTCAGCTAT-1	-1.36238	12.9556
001-016_T0_COL_LP_5p_N1__CTGTGCTGTAATTGGA-1	-1.40843	12.8495
001-016_T0_COL_LP_5p_N1__CTGCCTACACTGTTAG-1	-0.504308	13.2867
001-016_T0_COL_LP_5p_N1__TCGCGAGGTCCGTCAG-1	0.185327	13.5559
001-016_T0_COL_LP_5p_N1__TACTCGCAGTTCGATC-1	-1.09078	12.8949
001-016_T0_COL_LP_5p_N1__GTTCTCGGTCTAGTCA-1	-2.09449	13.2661
001-016_T0_COL_LP_5p_N1__CGCCAAGTCGGCGCTA-1	-1.01502	13.1598
001-016_T0_COL_LP_5p_N1__AAGGTTCGTACAGTTC-1	-1.18481	14.1614
001-016_T0_COL_LP_5p_N1__GATGCTAAGAGCTTCT-1	-1.42535	13.36
001-016_T0_COL_LP_5p_N1__ACGCCAGCAGCCACCA-1	-1.69802	13.3001
001-016_T0_COL_LP_5p_N1__CGCGTTTTCGCGATCG-1	-0.974072	13.0853
001-016_T0_COL_LP_5p_N1__CTTAACTGTTCTGGTA-1	-1.28267	13.8074
001-016_T0_COL_LP_5p_N1__TCGTAGAGTTGGTAAA-1	-0.971261	13.2071
001-016_T0_COL_LP_5p_N1__GTATCTTGTTGGTGGA-1	-2.01794	13.2112
001-016_T0_COL_LP_5p_N1__CTCGTCACATTCCTGC-1	-1.09885	12.4369
001-016_T0_COL_LP_5p_N1__GAACGGAAGCCCTAAT-1	-1.11978	13.8339
001-016_T0_COL_LP_5p_N1__AGAATAGGTGAGGCTA-1	-2.06509	13.127
001-016_T0_COL_LP_5p_N1__TCAACGATCGGCCGAT-1	-0.365874	13.8151
001-016_T0_COL_LP_5p_N1__GTGCGGTTCTTGGGTA-1	-1.82279	12.8926
001-016_T0_COL_LP_5p_N1__GTGGGTCAGATCTGAA-1	-2.09924	13.0217
001-016_T0_COL_LP_5p_N1__ACGCCGAAGAAGGTTT-1	-1.99249	13.5734
001-016_T0_COL_LP_5p_N1__TCGAGGCCAATTCCTT-1	-1.60375	13.1464
001-016_T0_COL_LP_5p_N1__CGCCAAGGTGTTTGTG-1	-1.06623	13.2453
001-016_T0_COL_LP_5p_N1__CCAATCCGTAAATACG-1	-2.53093	13.1818
001-016_T0_COL_LP_5p_N1__AAACGGGGTATTCGTG-1	-0.598944	11.4883
001-016_T0_COL_LP_5p_N1__CGAGCCATCGGCGGTT-1	-1.0198	13.7358
001-016_T0_COL_LP_5p_N1__TCAATCTTCTCCCTGA-1	-0.917593	12.8081
001-016_T0_COL_LP_5p_N1__ACGAGGACATTGAGCT-1	-1.07191	10.9549
001-016_T0_COL_LP_5p_N1__ACAGCCGAGAGCAATT-1	-2.60007	12.8925
001-016_T0_COL_LP_5p_N1__GCGCCAATCTTTACAC-1	-1.24174	13.6658
001-016_T0_COL_LP_5p_N1__GTAGGCCTCCCGACTT-1	-2.26144	12.6169
001-016_T0_COL_LP_5p_N1__GCGCAGTGTTGGGACA-1	-1.3144	13.3887
001-016_T0_COL_LP_5p_N1__AAACCTGGTCGGCACT-1	-1.25088	12.7427
001-016_T0_COL_LP_5p_N1__CTCAGAACATACGCTA-1	-2.25723	12.502
001-016_T0_COL_LP_5p_N1__CGATCGGCATACAGCT-1	-0.567659	14.2188
001-016_T0_COL_LP_5p_N1__ACATGGTTCCTGCTTG-1	-0.610833	13.6957
001-016_T0_COL_LP_5p_N1__GGACGTCTCTCATTCA-1	-1.04782	12.7815
001-016_T0_COL_LP_5p_N1__GCATGTATCGCTTAGA-1	-0.524126	13.4484
001-016_T0_COL_LP_5p_N1__TAAACCGAGCGAGAAA-1	-0.853132	13.1092
001-016_T0_COL_LP_5p_N1__TTAGGCAGTTCACCTC-1	-1.76313	13.1476
001-016_T0_COL_LP_5p_N1__CTTGGCTAGGTCGGAT-1	-1.54967	13.1167
001-016_T0_COL_LP_5p_N1__GACGTTACATTCACTT-1	-1.0427	11.4605
001-016_T0_COL_LP_5p_N1__CGACCTTTCCAGAAGG-1	-2.60894	12.8308
001-016_T0_COL_LP_5p_N1__CCGTACTGTCTTCAAG-1	-1.72468	13.5131
001-016_T0_COL_LP_5p_N1__CTCAGAAAGCACCGCT-1	-2.09781	12.7484
001-016_T0_COL_LP_5p_N1__ACGGGCTTCCATGCTC-1	-2.31231	13.1608
001-016_T0_COL_LP_5p_N1__GTCAAGTTCAGTCCCT-1	-0.422224	12.9823
001-016_T0_COL_LP_5p_N1__GTTACAGAGGGTTCCC-1	-1.35915	14.174
001-016_T0_COL_LP_5p_N1__CAGCTAAAGGCTCTTA-1	-0.697547	11.233
001-016_T0_COL_LP_5p_N1__ACACTGAGTTATGTGC-1	-1.42568	12.9199
001-016_T0_COL_LP_5p_N1__ACTTACTCATGCCTTC-1	-0.0488097	13.5277
001-016_T0_COL_LP_5p_N1__AGTGGGATCAGGCCCA-1	-1.18182	13.3246
001-016_T0_COL_LP_5p_N1__ACTTACTCATCGGAAG-1	-0.340879	13.7655
001-016_T0_COL_LP_5p_N1__TAGCCGGCAGTAAGAT-1	-2.25005	13.4411
001-016_T0_COL_LP_5p_N1__TAGCCGGGTTGTCTTT-1	-2.29758	12.9927
001-016_T0_COL_LP_5p_N1__GGGTTGCGTGGTACAG-1	-1.35451	11.1396
001-016_T0_COL_LP_5p_N1__CGAGCACTCTGCAGTA-1	-1.16472	13.4138
001-016_T0_COL_LP_5p_N1__CCTACCATCTTTAGGG-1	0.00828903	12.9212
001-016_T0_COL_LP_5p_N1__CCTACCATCTGCAAGT-1	-0.464348	13.2384
001-016_T0_COL_LP_5p_N1__CCACGGAAGAGCAATT-1	-1.90747	13.2999
001-016_T0_COL_LP_5p_N1__CTACCCATCCGATATG-1	-0.070936	12.9168
001-016_T0_COL_LP_5p_N1__CGGCTAGGTCACACGC-1	-2.56745	13.2201
001-016_T0_COL_LP_5p_N1__ACTGATGTCTCGATGA-1	-0.165237	12.8896
001-016_T0_COL_LP_5p_N1__AGAGCGACAGGGAGAG-1	-2.26062	13.163
001-016_T0_COL_LP_5p_N1__GTGGGTCGTGACGCCT-1	-1.38225	13.2656
001-016_T0_COL_LP_5p_N1__AACTTTCGTTAAGGGC-1	-1.52352	12.9484
001-016_T0_COL_LP_5p_N1__ACGGCCACAATGGACG-1	-1.26799	13.6055
001-016_T0_COL_LP_5p_N1__TATCAGGAGGCCATAG-1	-0.276957	11.4983
001-016_T0_COL_LP_5p_N1__ACCCACTGTGACTACT-1	-2.79766	12.4855
001-016_T0_COL_LP_5p_N1__TAGAGCTGTACCAGTT-1	-1.7335	13.7804
001-016_T0_COL_LP_5p_N1__ACGTCAATCCCGACTT-1	-2.92202	12.9304
001-016_T0_COL_LP_5p_N1__CCTACACGTAGTAGTA-1	-1.81321	12.8137
001-016_T0_COL_LP_5p_N1__CGACCTTGTGAGTATA-1	-2.01904	12.7795
001-016_T0_COL_LP_5p_N1__CCGTTCAAGAGACTAT-1	-0.895192	13.4764
001-016_T0_COL_LP_5p_N1__TTCTTAGAGACGCAAC-1	-0.321171	13.0602
001-016_T0_COL_LP_5p_N1__CGTAGCGTCTGTGCAA-1	-1.09237	14.1134
001-016_T0_COL_LP_5p_N1__GGTGCGTTCAATAAGG-1	-2.31779	12.7772
001-016_T0_COL_LP_5p_N1__CGATTGATCTGTCTCG-1	-1.19527	14.2866
001-016_T0_COL_LP_5p_N1__ATCATCTAGTCATCCA-1	-1.88062	13.0166
001-016_T0_COL_LP_5p_N1__TTGCCGTCAGAAGCAC-1	-0.678558	13.8872
001-016_T0_COL_LP_5p_N1__CAAGGCCTCTGCTGCT-1	-1.54905	13.9497
001-016_T0_COL_LP_5p_N1__AGGGTGACATGCCACG-1	-1.6183	12.6383
001-016_T0_COL_LP_5p_N1__AGAGTGGAGTATCTCG-1	-0.911972	13.4901
001-016_T0_COL_LP_5p_N1__GTGGGTCTCATCTGTT-1	-2.38433	13.3899
001-016_T0_COL_LP_5p_N1__CTGTGCTCACCGGAAA-1	-1.94907	13.2859
001-016_T0_COL_LP_5p_N1__CTAGTGAGTAAGAGGA-1	-1.50441	12.4793
001-016_T0_COL_LP_5p_N1__GGTGCGTCACACCGCA-1	-2.55998	13.0175
001-016_T0_COL_LP_5p_N1__TACTCGCGTTGTACAC-1	-1.62015	13.7998
001-016_T0_COL_LP_5p_N1__TATCAGGCAGTATAAG-1	-1.0771	13.1567
001-016_T0_COL_LP_5p_N1__GCTGCAGTCTTGTCAT-1	-1.58922	13.1835
001-016_T0_COL_LP_5p_N1__CATATGGCAGGCTGAA-1	-0.652789	13.2889
001-016_T0_COL_LP_5p_N1__ATCACGAAGGTGCACA-1	-2.04331	13.0036
001-016_T0_COL_LP_5p_N1__CACAGGCTCGCTGATA-1	-0.827135	13.5017
001-016_T0_COL_LP_5p_N1__GGCGTGTGTGGTGTAG-1	-1.22092	13.2139
001-016_T0_COL_LP_5p_N1__GCTCCTATCTGTTGAG-1	-1.7942	13.845
001-016_T0_COL_LP_5p_N1__TCTCTAAGTCTCTTAT-1	-0.398825	13.442
001-016_T0_COL_LP_5p_N1__CAGGTGCTCTGGTATG-1	-0.858547	13.29
001-016_T0_COL_LP_5p_N1__AGAGTGGAGAGCTTCT-1	-2.30483	13.2194
001-016_T0_COL_LP_5p_N1__CGGAGTCTCGTGGACC-1	-1.57738	13.4339
001-016_T0_COL_LP_5p_N1__CTCGTACTCTGGTGTA-1	-1.31309	11.5309
001-016_T0_COL_LP_5p_N1__CACATTTTCGTTACAG-1	-0.08996	12.5997
001-016_T0_COL_LP_5p_N1__AAAGCAAAGGACTGGT-1	-2.22058	13.5936
001-016_T0_COL_LP_5p_N1__TGTATTCGTTACGACT-1	-2.29289	13.1072
001-016_T0_COL_LP_5p_N1__CTTGGCTTCAATCACG-1	-1.77882	12.334
001-016_T0_COL_LP_5p_N1__CGGTTAACAGAAGCAC-1	-1.1216	13.6516
001-016_T0_COL_LP_5p_N1__AAACGGGCATCGGGTC-1	-1.5527	13.3543
001-016_T0_COL_LP_5p_N1__CATGGCGGTCGAAAGC-1	-2.50423	13.1951
001-016_T0_COL_LP_5p_N1__GCGCAGTCACGAGGTA-1	-1.33977	13.7344
001-016_T0_COL_LP_5p_N1__CTACATTTCATCATTC-1	-1.56183	13.4629
001-016_T0_COL_LP_5p_N1__TGAGGGAAGGAGTACC-1	-0.812173	12.9379
001-016_T0_COL_LP_5p_N1__TACTCATCACTGAAGG-1	-0.996437	14.0719
001-016_T0_COL_LP_5p_N1__CCCAGTTCAAGAAAGG-1	-0.985095	13.6381
001-016_T0_COL_LP_5p_N1__GGGAATGTCCTATGTT-1	-1.64841	13.9744
001-016_T0_COL_LP_5p_N1__TGACAACTCGGAAACG-1	-1.26331	13.9754
001-016_T0_COL_LP_5p_N1__CACACAACATATGAGA-1	-1.79422	13.5832
001-016_T0_COL_LP_5p_N1__TAAGTGCGTTGTCTTT-1	-1.02008	14.0248
001-016_T0_COL_LP_5p_N1__CGTCCATGTATTACCG-1	-1.79506	12.4463
001-016_T0_COL_LP_5p_N1__TGCTACCAGTGAACGC-1	-1.48365	12.6018
001-016_T0_COL_LP_5p_N1__GGGTCTGCAAAGGAAG-1	-2.30674	12.9959
001-016_T0_COL_LP_5p_N1__AAAGATGGTTGGAGGT-1	-2.68242	12.1964
001-016_T0_COL_LP_5p_N1__GGGTTGCTCCACGTGG-1	-0.590495	13.7103
001-016_T0_COL_LP_5p_N1__GACCTGGCAATTGCTG-1	-1.77303	12.9931
001-016_T0_COL_LP_5p_N1__GAACCTATCAGATAAG-1	-2.05462	12.1746
001-016_T0_COL_LP_5p_N1__AGAGTGGTCGTAGATC-1	-1.51757	13.3882
001-016_T0_COL_LP_5p_N1__CATCCACAGCTGGAAC-1	-1.90653	12.9826
001-016_T0_COL_LP_5p_N1__CTGCGGACACGTTGGC-1	-1.02553	13.3491
001-016_T0_COL_LP_5p_N1__CTAGAGTAGTGTGGCA-1	-2.77437	13.3791
001-016_T0_COL_LP_5p_N1__TTGAACGTCCCATTTA-1	-1.32877	13.3688
001-016_T0_COL_LP_5p_N1__GCAAACTAGCCCTAAT-1	-2.53563	13.434
001-016_T0_COL_LP_5p_N1__CTGCGGAGTCTGCAAT-1	-0.942157	12.8241
001-016_T0_COL_LP_5p_N1__AAATGCCTCAGTGCAT-1	-1.15629	13.2494
001-016_T0_COL_LP_5p_N1__CTAGCCTTCTTGCCGT-1	-2.43062	13.109
001-016_T0_COL_LP_5p_N1__GCACTCTGTTCGCGAC-1	-1.95902	12.5395
001-016_T0_COL_LP_5p_N1__TTCCCAGTCTGATACG-1	-1.10437	13.3329
001-016_T0_COL_LP_5p_N1__TGCGGGTTCAGTACGT-1	-2.36269	12.773
001-016_T0_COL_LP_5p_N1__CTGAAACGTACTCTCC-1	-1.02365	12.4783
001-016_T0_COL_LP_5p_N1__CTACGTCAGAACAATC-1	-1.39084	13.4456
001-016_T0_COL_LP_5p_N1__CCTTTCTGTTACGCGC-1	-1.37636	13.3247
001-016_T0_COL_LP_5p_N1__GAATGAATCTACTTAC-1	-1.73906	13.3035
001-016_T0_COL_LP_5p_N1__CGGTTAAGTTGTGGAG-1	-1.68776	12.8994
001-016_T0_COL_LP_5p_N1__GACTACATCGAACGGA-1	-1.49306	12.8361
001-016_T0_COL_LP_5p_N1__CACACTCGTTTAAGCC-1	-0.86669	12.7026
001-016_T0_COL_LP_5p_N1__AAAGATGAGCGTCTAT-1	-0.69367	13.2358
001-016_T0_COL_LP_5p_N1__TTAGTTCCAAGAGGCT-1	-0.159897	12.9741
001-016_T0_COL_LP_5p_N1__ATAGACCGTCCTCCAT-1	-2.24678	13.4565
001-016_T0_COL_LP_5p_N1__TGCCAAAAGTAGTGCG-1	-2.6641	13.2565
001-016_T0_COL_LP_5p_N1__ATGTGTGCAATGGAGC-1	-0.979526	11.3985
001-016_T0_COL_LP_5p_N1__CAAGTTGGTCGAACAG-1	-1.25472	13.938
001-016_T0_COL_LP_5p_N1__GGTGTTAGTCGAATCT-1	-1.85252	12.5289
001-016_T0_COL_LP_5p_N1__CGCGTTTAGCCCAACC-1	-1.64754	12.8471
001-016_T0_COL_LP_5p_N1__TGGGAAGGTCTAGCCG-1	-2.01752	12.5843
001-016_T0_COL_LP_5p_N1__GACAGAGGTTATGCGT-1	-2.24509	12.3459
001-016_T0_COL_LP_5p_N1__TGCCCATAGCGCTTAT-1	-1.03124	13.3559
001-016_T0_COL_LP_5p_N1__GAACGGATCCGGCACA-1	-1.11888	12.947
001-016_T0_COL_LP_5p_N1__GCATACATCGTAGGAG-1	-2.06608	13.3494
001-016_T0_COL_LP_5p_N1__CGTCAGGTCCGCAGTG-1	-2.61471	12.4512
001-016_T0_COL_LP_5p_N1__CAAGTTGGTTACCGAT-1	-1.18637	13.3468
001-016_T0_COL_LP_5p_N1__GTTAAGCGTAGCGTAG-1	-2.23221	12.5868
001-016_T0_COL_LP_5p_N1__AATCGGTGTGCGAAAC-1	-1.84839	14.165
001-016_T0_COL_LP_5p_N1__GGCGACTAGAATAGGG-1	-2.01122	13.3236
001-016_T0_COL_LP_5p_N1__CCCATACGTTCAGCGC-1	-0.547034	13.4484
001-016_T0_COL_LP_5p_N1__TAAGCGTTCGTGGACC-1	-1.36944	13.7477
001-016_T0_COL_LP_5p_N1__CCGGTAGTCGTTACGA-1	-1.694	13.4592
001-016_T0_COL_LP_5p_N1__CTCTAATTCCAGTAGT-1	-1.38343	13.116
001-016_T0_COL_LP_5p_N1__TGTGGTACATCACGAT-1	-1.02635	13.6346
001-016_T0_COL_LP_5p_N1__GACTAACTCTCCAGGG-1	-1.93584	12.9491
001-016_T0_COL_LP_5p_N1__CTTCTCTTCTGCGGCA-1	-2.22602	13.1275
001-016_T0_COL_LP_5p_N1__TAGTGGTAGACAAAGG-1	-0.600714	13.1261
001-016_T0_COL_LP_5p_N1__GGGCATCTCTCTGAGA-1	-1.71148	13.6056
001-016_T0_COL_LP_5p_N1__AGCATACCATATACCG-1	-1.44666	12.9349
001-016_T0_COL_LP_5p_N1__GATCTAGGTGCCTGCA-1	-1.83338	12.5355
001-016_T0_COL_LP_5p_N1__GTTACAGAGACTAGGC-1	-0.923873	12.2857
001-016_T0_COL_LP_5p_N1__GTCACAAGTCTTGTCC-1	-2.0951	12.8156
001-016_T0_COL_LP_5p_N1__CAGGTGCTCTGTTTGT-1	-0.373954	13.6692
001-016_T0_COL_LP_5p_N1__CTTGGCTCACAGCGTC-1	0.260682	13.2685
001-016_T0_COL_LP_5p_N1__CAAGAAACATGAGCGA-1	-2.82741	12.5834
001-016_T0_COL_LP_5p_N1__CCACCTATCTCTGCTG-1	-1.50394	12.7317
001-016_T0_COL_LP_5p_N1__TGAGCATGTTCCCTTG-1	-0.959279	12.2173
001-016_T0_COL_LP_5p_N1__TTCGAAGTCATAACCG-1	-1.13948	13.7998
001-016_T0_COL_LP_5p_N1__CCGTTCAAGAGCTGCA-1	-2.20645	13.075
001-016_T0_COL_LP_5p_N1__GCAATCAAGTGTTAGA-1	-0.79237	13.2609
001-016_T0_COL_LP_5p_N1__ATCACGACAGGGATTG-1	-2.42922	12.3777
001-016_T0_COL_LP_5p_N1__TACTCGCCATTTCAGG-1	-1.26565	12.0656
001-016_T0_COL_LP_5p_N1__CTTCTCTTCAATCTCT-1	-1.14398	13.8494
001-016_T0_COL_LP_5p_N1__CTCTGGTGTCTCTCGT-1	-0.509184	13.6446
001-016_T0_COL_LP_5p_N1__GATCAGTAGCCACGCT-1	-1.42813	13.631
001-016_T0_COL_LP_5p_N1__ACGGGCTAGGACCACA-1	-2.97144	13.1197
001-016_T0_COL_LP_5p_N1__CCGGTAGGTGGCAAAC-1	-2.08365	12.5514
001-016_T0_COL_LP_5p_N1__CCTAGCTGTTCGCTAA-1	-1.19882	12.9378
001-016_T0_COL_LP_5p_N1__GGCTCGATCCGTCAAA-1	-1.80776	12.7017
001-016_T0_COL_LP_5p_N1__CCGTTCAAGACACTAA-1	0.244784	13.578
001-016_T0_COL_LP_5p_N1__CCATTCGCACTTAAGC-1	-1.12984	13.2768
001-016_T0_COL_LP_5p_N1__TTCCCAGAGATAGCAT-1	-2.17973	13.2602
001-016_T0_COL_LP_5p_N1__ACGGAGATCACGCATA-1	-0.623555	13.354
001-016_T0_COL_LP_5p_N1__CCCAGTTAGCGTCAAG-1	-1.05296	11.6903
001-016_T0_COL_LP_5p_N1__GCCAAATGTCGAGTTT-1	0.0838067	12.1227
001-016_T0_COL_LP_5p_N1__TAGTGGTTCTTGTACT-1	-1.01641	11.4844
001-016_T0_COL_LP_5p_N1__CGATCGGGTTCTGAAC-1	-2.30313	13.1486
001-016_T0_COL_LP_5p_N1__TGAGAGGGTTAGATGA-1	-2.32527	12.8253
001-016_T0_COL_LP_5p_N1__GTATCTTAGACGCTTT-1	-2.05488	12.6969
001-016_T0_COL_LP_5p_N1__AGTAGTCAGGGCTTCC-1	-2.3277	13.1676
001-016_T0_COL_LP_5p_N1__CGACTTCCAAGCGCTC-1	-0.699952	13.7945
001-016_T0_COL_LP_5p_N1__TAAGAGAGTCCAACTA-1	-1.94097	12.5603
001-016_T0_COL_LP_5p_N1__ACGAGGAAGAATGTTG-1	-2.48888	12.3965
001-016_T0_COL_LP_5p_N1__GTTCGGGGTTCCACAA-1	-0.73633	13.8902
001-016_T0_COL_LP_5p_N1__CTCACACGTCTTGCGG-1	-1.88369	12.6376
001-016_T0_COL_LP_5p_N1__CAGTAACAGTGGTCCC-1	-2.13075	13.1492
001-016_T0_COL_LP_5p_N1__ACGGGCTCAGTTTACG-1	-2.29265	13.3039
001-016_T0_COL_LP_5p_N1__ATCCACCTCTCTGCTG-1	-1.49385	13.4016
001-016_T0_COL_LP_5p_N1__GCAGTTACAAGCTGAG-1	-1.6655	11.1865
001-016_T0_COL_LP_5p_N1__TTTATGCGTGGCTCCA-1	-1.47423	13.7909
001-016_T0_COL_LP_5p_N1__CTCCTAGGTGCGATAG-1	-2.43678	12.5056
001-016_T0_COL_LP_5p_N1__CCCAGTTTCCAGAAGG-1	-0.881943	14.0146
001-016_T0_COL_LP_5p_N1__CGGACGTTCTTGTCAT-1	-2.24799	12.6131
001-016_T0_COL_LP_5p_N1__CTTACCGAGCTATGCT-1	-2.6917	13.0725
001-016_T0_COL_LP_5p_N1__GGACGTCTCTTGGGTA-1	-2.56082	12.4996
001-016_T0_COL_LP_5p_N1__TTGCCGTGTAAATACG-1	-1.80318	12.6726
001-016_T0_COL_LP_5p_N1__CGACTTCCACCATGTA-1	-1.86207	13.0817
001-016_T0_COL_LP_5p_N1__GCGAGAACAGCCTTGG-1	-1.19705	11.6906
001-016_T0_COL_LP_5p_N1__ACATGGTAGCGATAGC-1	-0.966777	12.419
001-016_T0_COL_LP_5p_N1__CCTTCGACAAGAGGCT-1	-2.85007	13.1576
001-016_T0_COL_LP_5p_N1__AATCGGTTCAACGGGA-1	-1.74876	12.7077
001-016_T0_COL_LP_5p_N1__GAATAAGCAGCATGAG-1	-1.1968	13.9781
001-016_T0_COL_LP_5p_N1__GCTCCTATCAATCACG-1	-1.37274	11.3464
001-016_T0_COL_LP_5p_N1__GATCGTACAGGTCCAC-1	-1.46833	12.6658
001-016_T0_COL_LP_5p_N1__CGTCCATTCTGCGACG-1	0.0664299	13.8972
001-016_T0_COL_LP_5p_N1__CGGAGTCTCTATCCCG-1	-2.36991	12.8139
001-016_T0_COL_LP_5p_N1__TCGGTAAAGCTCAACT-1	-2.13749	13.0429
001-016_T0_COL_LP_5p_N1__GGACGTCAGGAGTACC-1	-1.79845	12.8595
001-016_T0_COL_LP_5p_N1__GAGTCCGTCATCTGTT-1	-0.791893	13.5891
001-016_T0_COL_LP_5p_N1__TTTGGTTAGCCACCTG-1	-1.06658	12.8055
001-016_T0_COL_LP_5p_N1__ATAACGCAGTCCATAC-1	-1.8022	13.0069
001-016_T0_COL_LP_5p_N1__ATGCGATGTGCTCTTC-1	-2.39856	12.7708
001-016_T0_COL_LP_5p_N1__ATAACGCAGTTAAGTG-1	-2.09298	12.2461
001-016_T0_COL_LP_5p_N1__CTACACCCAAGTAATG-1	-2.28575	12.4394
001-016_T0_COL_LP_5p_N1__GCGCAACCAAATTGCC-1	-2.73497	12.6925
001-016_T0_COL_LP_5p_N1__GACCTGGTCTGCAAGT-1	-0.531305	13.6567
001-016_T0_COL_LP_5p_N1__ACGATACCACAACGTT-1	-1.70341	13.5269
001-016_T0_COL_LP_5p_N1__AGCGTCGTCAATAAGG-1	-1.07118	12.9991
001-016_T0_COL_LP_5p_N1__TCAGATGCACAAGTAA-1	-0.825579	12.2377
001-016_T0_COL_LP_5p_N1__GCAGCCAAGCGATGAC-1	-0.528247	12.3618
001-016_T0_COL_LP_5p_N1__CAACTAGCATTAGCCA-1	-1.54314	13.1417
001-016_T0_COL_LP_5p_N1__AAGACCTTCCAAATGC-1	-1.38708	11.1656
001-016_T0_COL_LP_5p_N1__CTGTTTAAGATAGGAG-1	-1.13539	13.2486
001-016_T0_COL_LP_5p_N1__AGGTCCGCATACGCTA-1	-1.77696	13.5468
001-016_T0_COL_LP_5p_N1__AAAGTAGCAGGAATCG-1	-2.43918	13.1386
001-016_T0_COL_LP_5p_N1__ACGATACAGAGAGCTC-1	-1.32375	12.9873
001-016_T0_COL_LP_5p_N1__TGACTTTTCGACCAGC-1	-2.69949	12.5174
001-016_T0_COL_LP_5p_N1__ATCTACTGTAGCCTAT-1	-1.02252	13.9004
001-016_T0_COL_LP_5p_N1__CCTAAAGAGGACTGGT-1	-1.74366	11.9276
001-016_T0_COL_LP_5p_N1__ATAAGAGCAATCGGTT-1	-1.41594	12.7311
001-016_T0_COL_LP_5p_N1__CGACTTCGTAGAAGGA-1	-2.26471	13.0912
001-016_T0_COL_LP_5p_N1__CACAAACGTTTAAGCC-1	-1.07853	12.7603
001-016_T0_COL_LP_5p_N1__CTTAGGACATCAGTCA-1	-0.730258	14.005
001-016_T0_COL_LP_5p_N1__TGCCCATCAATCAGAA-1	-2.19108	12.4651
001-016_T0_COL_LP_5p_N1__CTGGTCTGTGCAGGTA-1	-2.26471	13.189
001-016_T0_COL_LP_5p_N1__GCTGCGATCAAACAAG-1	-0.576983	13.0021
001-016_T0_COL_LP_5p_N1__GCATACATCCTCCTAG-1	-2.04831	12.4157
001-016_T0_COL_LP_5p_N1__ATTCTACTCCAAACAC-1	-2.80092	12.959
001-016_T0_COL_LP_5p_N1__CGTAGCGGTGGCCCTA-1	-1.75542	12.921
001-016_T0_COL_LP_5p_N1__CTAAGACTCTCTGTCG-1	-2.06277	13.3164
001-016_T0_COL_LP_5p_N1__CATGGCGAGGGAGTAA-1	-1.1708	13.6918
001-016_T0_COL_LP_5p_N1__AAGGAGCGTTACCGAT-1	-1.20547	12.3595
001-016_T0_COL_LP_5p_N1__GTCAAGTAGCACAGGT-1	-2.19964	13.2226
001-016_T0_COL_LP_5p_N1__TCATTTGCACTGCCAG-1	-2.51876	12.6107
001-016_T0_COL_LP_5p_N1__GTATTCTGTGGCCCTA-1	-2.17431	12.2433
001-016_T0_COL_LP_5p_N1__TTAGGCAAGGTGATTA-1	-1.03202	12.447
001-016_T0_COL_LP_5p_N1__CGACTTCAGGCTCTTA-1	-1.40833	12.7932
001-016_T0_COL_LP_5p_N1__TCGTAGAAGTACGTAA-1	-2.58019	12.2843
001-016_T0_COL_LP_5p_N1__GCGGGTTTCCTGTAGA-1	-2.3014	12.9204
001-016_T0_COL_LP_5p_N1__TCAGATGTCGTCCGTT-1	-0.888768	13.583
001-016_T0_COL_LP_5p_N1__ATCATGGAGGTGTTAA-1	-2.31829	13.0857
001-016_T0_COL_LP_5p_N1__GCCTCTAGTCAAGCGA-1	-2.44677	13.1201
001-016_T0_COL_LP_5p_N1__ACGGGTCTCGGATGTT-1	-1.56008	11.1546
001-016_T0_COL_LP_5p_N1__ATTACTCGTTATCCGA-1	-2.71691	12.6661
001-016_T0_COL_LP_5p_N1__GCGACCAAGCTCAACT-1	-2.01326	11.9513
001-016_T0_COL_LP_5p_N1__GCAGCCAAGCGGCTTC-1	-0.692384	12.6374
001-016_T0_COL_LP_5p_N1__GCAGCCAAGATAGTCA-1	-0.89612	11.3993
001-016_T0_COL_LP_5p_N1__CTCGTACGTGTTCTTT-1	-2.79561	13.0669
001-016_T0_COL_LP_5p_N1__TAAGTGCAGTTGTCGT-1	-2.21252	12.1561
001-016_T0_COL_LP_5p_N1__CAAGATCAGATATACG-1	-1.58846	12.559
001-016_T0_COL_LP_5p_N1__GTGTGCGGTACCCAAT-1	-2.35132	12.6304
001-016_T0_COL_LP_5p_N1__GGAACTTGTCTAAACC-1	-1.96057	13.2848
001-016_T0_COL_LP_5p_N1__GATGAAACAAGTTGTC-1	-2.71832	12.4832
001-016_T0_COL_LP_5p_N1__ACGTCAAAGCGTTTAC-1	-2.18456	13.2629
001-016_T0_COL_LP_5p_N1__CGTCCATGTTCACGGC-1	-1.57907	12.5961
001-016_T0_COL_LP_5p_N1__GAATAAGAGTGTGGCA-1	-2.54501	12.457
001-016_T0_COL_LP_5p_N1__TCACGAAGTGCAGGTA-1	-1.38598	10.8525
001-016_T0_COL_LP_5p_N1__CTGAAGTGTGCAACTT-1	-2.22009	12.9725
001-016_T0_COL_LP_5p_N1__GGATGTTCATGGGAAC-1	-1.67444	12.283
001-016_T0_COL_LP_5p_N1__TACTTGTCATCACGAT-1	-1.62452	12.5543
001-016_T0_COL_LP_5p_N1__GGAGCAACATGCAACT-1	-2.27061	13.0126
001-016_T0_COL_LP_5p_N1__TGCCCATGTTCTGGTA-1	-1.48491	12.832
001-016_T0_COL_LP_5p_N1__GTACGTATCTGCTGTC-1	-0.885145	12.3807
001-016_T0_COL_LP_5p_N1__GGGATGATCGCCTGTT-1	-0.996793	12.6512
001-016_T0_COL_LP_5p_N1__GCACATACAATTCCTT-1	-0.655599	12.8294
001-016_T0_COL_LP_5p_N1__GTCACGGTCTGGTATG-1	-2.84294	12.9789
001-016_T0_COL_LP_5p_N1__ACCTTTATCGGAAACG-1	-1.31354	12.6687
001-016_T0_COL_LP_5p_N1__TATGCCCTCACCATAG-1	-1.52445	13.4039
001-016_T0_COL_LP_5p_N1__GTGCTTCGTCACTTCC-1	-2.94286	12.7776
001-016_T0_COL_LP_5p_N1__CGGACTGCAAGGACAC-1	-1.83213	13.4293
001-016_T0_COL_LP_5p_N1__CTGCGGAGTAAAGGAG-1	-2.43734	12.9392
001-016_T0_COL_LP_5p_N1__AAACCTGAGATGTGGC-1	-2.30592	12.0868
001-016_T0_COL_LP_5p_N1__GGCGACTGTCGGCATC-1	-2.82703	12.7657
001-016_T0_COL_LP_5p_N1__CCAGCGATCCAAACTG-1	-2.09202	12.8683
001-016_T0_COL_LP_5p_N1__CTACGTCAGAGCAATT-1	-1.82732	12.4251
001-016_T0_COL_LP_5p_N1__AGAGCGAAGCTACCGC-1	-1.28567	13.6777
001-016_T0_COL_LP_5p_N1__CTGATCCGTGCAGGTA-1	-2.33938	12.6315
001-016_T0_COL_LP_5p_N1__CAGAGAGGTGTTAAGA-1	-0.834765	12.1801
001-016_T0_COL_LP_5p_N1__CACATTTTCTCTAGGA-1	-2.79787	12.6271
001-016_T0_COL_LP_5p_N1__CGTCCATAGCTGTCTA-1	-1.16487	11.8928
001-016_T0_COL_LP_5p_N1__CATGCCTGTTACTGAC-1	-0.888816	13.8581
001-016_T0_COL_LP_5p_N1__AGAGCTTCATTGCGGC-1	-2.07368	12.4333
001-016_T0_COL_LP_5p_N1__CATCCACGTGCAACGA-1	-1.86817	13.3647
001-016_T0_COL_LP_5p_N1__AACTGGTCACTTAACG-1	-1.36191	12.616
001-016_T0_COL_LP_5p_N1__CGTCCATGTCCATGAT-1	-2.37233	12.855
001-016_T0_COL_LP_5p_N1__CTAGAGTTCGAATGGG-1	-0.453028	11.9813
001-016_T0_COL_LP_5p_N1__AGAATAGCATCGGTTA-1	-1.53657	12.1412
001-016_T0_COL_LP_5p_N1__TACGGTATCCCATTAT-1	-2.48417	13.2901
001-016_T0_COL_LP_5p_N1__ACACCCTTCGTGTAGT-1	-0.24396	13.7364
001-016_T0_COL_LP_5p_N1__GTCTCGTAGCGCTTAT-1	-2.56298	13.4288
001-016_T0_COL_LP_5p_N1__TGCTACCTCCGAGCCA-1	-1.64841	14.121
001-016_T0_COL_LP_5p_N1__TGCCCTATCTTTAGTC-1	-2.73922	13.0539
001-016_T0_COL_LP_5p_N1__TGCCCATGTACCGGCT-1	-2.70679	12.9339
001-016_T0_COL_LP_5p_N1__CGCTATCAGAAACCGC-1	-2.62834	12.716
001-016_T0_COL_LP_5p_N1__TGAGCCGCATCGTCGG-1	-0.981011	12.8601
001-016_T0_COL_LP_5p_N1__GCTCCTAAGGAATTAC-1	-1.324	13.3876
001-016_T0_COL_LP_5p_N1__ACGAGGAGTCTGGAGA-1	-2.57452	12.8164
001-016_T0_COL_LP_5p_N1__CGACCTTGTACGCTGC-1	-2.60386	12.9962
001-016_T0_COL_LP_5p_N1__TCGTACCTCAACCATG-1	-2.28955	13.3376
001-016_T0_COL_LP_5p_N1__CCGTGGACAGCTCGAC-1	-1.89171	12.8939
001-016_T0_COL_LP_5p_N1__AACGTTGGTGCTTCTC-1	-1.46179	11.2198
001-016_T0_COL_LP_5p_N1__TAGTTGGTCAGAAATG-1	-1.33489	11.9686
001-016_T0_COL_LP_5p_N1__CTCGTACAGGTAAACT-1	-2.18682	13.1153
001-016_T0_COL_LP_5p_N1__GGCGTGTAGTGTCCCG-1	-1.55576	13.2594
001-016_T0_COL_LP_5p_N1__CAACCTCTCAGGTAAA-1	-1.98431	12.737
001-016_T0_COL_LP_5p_N1__AACTTTCGTTGCTCCT-1	-1.51851	13.0064
001-016_T0_COL_LP_5p_N1__GCGCAACAGGTGCACA-1	-2.24091	12.8537
001-016_T0_COL_LP_5p_N1__CATGGCGCATTGGGCC-1	-1.24362	13.9551
001-016_T0_COL_LP_5p_N1__GCTCTGTGTAGCTGCC-1	-2.6571	12.2239
001-016_T0_COL_LP_5p_N1__AGCATACCACTGAAGG-1	-1.26919	13.24
001-016_T0_COL_LP_5p_N1__GAAATGAGTGCAGTAG-1	-2.25425	13.0598
001-016_T0_COL_LP_5p_N1__CTCTAATCATCCGTGG-1	-2.2974	12.9452
001-016_T0_COL_LP_5p_N1__CATCGGGTCTTAGCCC-1	-1.06515	13.2339
001-016_T0_COL_LP_5p_N1__ACACTGAAGAATAGGG-1	-1.72237	10.9205
001-016_T0_COL_LP_5p_N1__CGGACACGTAAATGAC-1	-2.39946	12.5214
001-016_T0_COL_LP_5p_N1__TGACAACCACATGGGA-1	-2.49663	12.936
001-016_T0_COL_LP_5p_N1__GATGAAAAGAGGGCTT-1	-1.11413	11.6829
001-016_T0_COL_LP_5p_N1__ATCTGCCTCTGTCCGT-1	-1.28531	13.1879
001-016_T0_COL_LP_5p_N1__GCATACAAGGCCCTCA-1	-1.56164	13.2458
001-016_T0_COL_LP_5p_N1__GCGCGATAGATCGATA-1	-2.09254	12.5531
001-016_T0_COL_LP_5p_N1__CGTCCATAGAACTGTA-1	-2.41419	13.1175
001-016_T0_COL_LP_5p_N1__ACGATGTTCGAGCCCA-1	-2.56803	12.8118
001-016_T0_COL_LP_5p_N1__CGCGTTTAGAGTAATC-1	-2.37544	12.3335
001-016_T0_COL_LP_5p_N1__TTTCCTCTCATAAAGG-1	-1.27624	12.7152
001-016_T0_COL_LP_5p_N1__AATCCAGAGACCACGA-1	-1.42568	11.2422
001-016_T0_COL_LP_5p_N1__TCACGAAAGCGCTTAT-1	-2.20545	12.8068
001-016_T0_COL_LP_5p_N1__TGAGAGGGTCAGATAA-1	-2.57772	12.3143
001-016_T0_COL_LP_5p_N1__CATCGAACAGTCACTA-1	-2.61481	12.4522
001-016_T0_COL_LP_5p_N1__AAATGCCGTAGCACGA-1	-1.92033	12.4446
001-016_T0_COL_LP_5p_N1__TAGTTGGCAGATCCAT-1	-2.23787	13.0131
001-016_T0_COL_LP_5p_N1__TCGGTAATCATATCGG-1	-1.87737	13.4616
001-016_T0_COL_LP_5p_N1__ATCTACTAGGACCACA-1	-2.12664	12.2251
001-016_T0_COL_LP_5p_N1__AACGTTGTCTCCTATA-1	-1.56252	12.771
001-016_T0_COL_LP_5p_N1__TGGCGCAAGCACCGTC-1	-0.861517	12.9099
001-016_T0_COL_LP_5p_N1__ACATACGCACCCTATC-1	-2.41806	13.491
001-016_T0_COL_LP_5p_N1__CTAATGGCATGGGACA-1	-1.28348	13.2222
001-016_T0_COL_LP_5p_N1__CCATTCGAGAAACGAG-1	-1.18688	13.2041
001-016_T0_COL_LP_5p_N1__ACATACGAGTGGACGT-1	-2.71745	12.7405
001-016_T0_COL_LP_5p_N1__CTGAAGTCAGTGAGTG-1	-2.92959	12.1522
001-016_T0_COL_LP_5p_N1__GGCGTGTAGCGATATA-1	-1.32403	12.7459
001-016_T0_COL_LP_5p_N1__GCAGCCAGTTCCGGCA-1	-2.61981	12.5847
001-016_T0_COL_LP_5p_N1__CTACATTTCGGACAAG-1	-2.11375	12.8371
001-016_T0_COL_LP_5p_N1__TGCACCTTCTGCAGTA-1	-1.60106	11.0185
001-016_T0_COL_LP_5p_N1__TCAGCTCTCCTCCTAG-1	-2.20469	12.9743
001-016_T0_COL_LP_5p_N1__CCCAGTTCAACGATCT-1	-2.55426	12.9778
001-016_T0_COL_LP_5p_N1__GCGGGTTAGGCTACGA-1	-2.73292	12.3986
001-016_T0_COL_LP_5p_N1__TTGGCAATCAGAGACG-1	-2.3978	12.183
001-016_T0_COL_LP_5p_N1__TGCTGCTAGGCTACGA-1	-2.48967	12.6516
001-016_T0_COL_LP_5p_N1__GGCGTGTAGCGATAGC-1	-1.92034	13.0832
001-016_T0_COL_LP_5p_N1__CTTAACTGTAGCACGA-1	-2.18453	12.0829
001-016_T0_COL_LP_5p_N1__TCTGAGAAGCAACGGT-1	-1.77833	12.6619
001-016_T0_COL_LP_5p_N1__GTGTTAGAGCAGCGTA-1	-0.873859	13.7058
001-016_T0_COL_LP_5p_N1__CGTAGCGTCGCATGGC-1	-1.33123	10.9418
001-016_T0_COL_LP_5p_N1__ACGGCCAAGTGGTAAT-1	-2.84418	12.17
001-016_T0_COL_LP_5p_N1__AGATCTGAGCCACGCT-1	-0.845126	12.9348
001-016_T0_COL_LP_5p_N1__AGAGTGGTCGATAGAA-1	-2.50658	12.658
001-016_T0_COL_LP_5p_N1__GGAAAGCCACATTAGC-1	-1.4819	12.5299
001-016_T0_COL_LP_5p_N1__CAGCTGGCATTGAGCT-1	-2.53198	12.6403
001-016_T0_COL_LP_5p_N1__GATCTAGGTTACCAGT-1	-2.85825	12.7612
001-016_T0_COL_LP_5p_N1__TCTTTCCCAGCTTAAC-1	-2.94567	12.5821
001-016_T0_COL_LP_5p_N1__AATCGGTAGCTCCTCT-1	-1.4842	10.7535
001-016_T0_COL_LP_5p_N1__CCAATCCTCTCAACTT-1	-2.81496	12.6386
001-016_T0_COL_LP_5p_N1__TGAGCCGCATAGAAAC-1	-2.63777	12.2773
001-016_T0_COL_LP_5p_N1__TGTGGTACACCAGGTC-1	-1.51777	12.0488
001-016_T0_COL_LP_5p_N1__ACATCAGAGTGTGAAT-1	-1.93063	12.8889
001-016_T0_COL_LP_5p_N1__TCAGCAACAATGAATG-1	-1.41877	12.8521
001-016_T0_COL_LP_5p_N1__CAACCAACAAGCGCTC-1	-2.27874	12.6205
001-016_T0_COL_LP_5p_N1__CGTCTACGTTAGTGGG-1	-2.62961	12.76
001-016_T0_COL_LP_5p_N1__AGAGCGACAGACAAGC-1	-2.80543	12.897
001-016_T0_COL_LP_5p_N1__ATCCACCTCGAGGTAG-1	-2.59646	12.1735
001-016_T0_COL_LP_5p_N1__ACTGTCCTCTGCAAGT-1	-2.53712	12.6632
001-016_T0_COL_LP_5p_N1__ATCATGGCAACTGCGC-1	-2.35097	12.7808
001-016_T0_COL_LP_5p_N1__CGACTTCGTGGTCTCG-1	-2.44197	12.211
001-016_T0_COL_LP_5p_N1__CAGATCAAGCACCGCT-1	-2.47012	12.4247
001-016_T0_COL_LP_5p_N1__CAACCAAGTCAATACC-1	-2.74746	12.6165
001-016_T0_COL_LP_5p_N1__CAGTAACTCAGTACGT-1	-2.64269	12.278
001-016_T0_COL_LP_5p_N1__CCCAATCTCTTAGCCC-1	-0.725402	14.0632
001-016_T0_COL_LP_5p_N1__CCACGGAAGACAGAGA-1	-2.28761	11.865
001-016_T0_COL_LP_5p_N1__GTACGTAGTGTAAGTA-1	-2.64641	12.2076
001-016_T0_COL_LP_5p_N1__CTCGTCATCGTTGACA-1	-2.40767	12.7808
001-016_T0_COL_LP_5p_N1__TTGAACGTCTCCGGTT-1	-2.33123	12.4489
001-016_T0_COL_LP_5p_N1__CGCGTTTCATCCTTGC-1	-1.39262	13.2355
001-016_T0_COL_LP_5p_N1__GGGAATGGTATTCTCT-1	-2.6141	12.8066
001-016_T0_COL_LP_5p_N1__CAGTAACGTAGCTCCG-1	-1.73005	13.1041
001-016_T0_COL_LP_5p_N1__TACCTTACACCACGTG-1	-1.9547	12.0831
001-016_T0_COL_LP_5p_N1__GTTCTCGAGAAACGCC-1	-1.92284	13.4269
001-016_T0_COL_LP_5p_N1__GGGTTGCTCTTGCCGT-1	-1.5053	12.9375
001-016_T0_COL_LP_5p_N1__TAGCCGGCACCAGTTA-1	-1.93441	11.8721
001-016_T0_COL_LP_5p_N1__GGACAGAGTTCCGGCA-1	-2.44063	12.7679
001-016_T0_COL_LP_5p_N1__TACTCATTCAAACAAG-1	-1.66438	12.2868
001-016_T0_COL_LP_5p_N1__GGGACCTTCCGTTGCT-1	-1.37629	11.0486
001-016_T0_COL_LP_5p_N1__CAGCTAAAGTGTACTC-1	-2.55734	12.6706
001-016_T0_COL_LP_5p_N1__GAAATGAAGAATTCCC-1	-2.19509	12.929
001-016_T0_COL_LP_5p_N1__CTCTAATCATTTCACT-1	-2.39355	12.7262
001-016_T0_COL_LP_5p_N1__TACTTGTCACCGGAAA-1	-2.40425	12.4163
001-016_T0_COL_LP_5p_N1__TAGGCATCAAAGTGCG-1	-1.54598	12.4224
001-016_T0_COL_LP_5p_N1__GCTGCAGGTCAGAGGT-1	-2.73884	12.4403
001-016_T0_COL_LP_5p_N1__TGGACGCCAAGCTGAG-1	-2.31028	12.292
001-016_T0_COL_LP_5p_N1__CGATGGCCACCAGCAC-1	-2.04212	12.341
001-016_T0_COL_LP_5p_N1__ATTTCTGCAGCCTGTG-1	-2.00466	12.1849
001-016_T0_COL_LP_5p_N1__ACTGTCCCATAAGACA-1	-2.46619	12.7805
001-016_T0_COL_LP_5p_N1__GCTGCTTCACAGTCGC-1	-2.60295	12.6504
001-016_T0_COL_LP_5p_N1__CCTTCCCTCTTGCAAG-1	-2.02613	12.3509
001-016_T0_COL_LP_5p_N1__AAACGGGGTACAGACG-1	-2.44148	12.08
001-016_T0_COL_LP_5p_N1__ATCTGCCCAACTTGAC-1	-2.30289	12.8032
001-016_T0_COL_LP_5p_N1__AAACGGGTCTGGTTCC-1	-2.55048	12.3539
001-016_T0_COL_LP_5p_N1__GATGCTACAGAAGCAC-1	-1.24902	12.7735
001-016_T0_COL_LP_5p_N1__TCTTCGGCACGCCAGT-1	-2.17699	12.7228
001-016_T0_COL_LP_5p_N1__TTAGGACCACATTCGA-1	-2.02141	12.8763
001-016_T0_COL_LP_5p_N1__CACATTTAGGCTCAGA-1	-2.52642	12.6703
001-016_T0_COL_LP_5p_N1__GTTCTCGCAGGTCGTC-1	-2.29984	11.8051
001-016_T0_COL_LP_5p_N1__AGCTCCTCACTAAGTC-1	-1.73104	12.683
001-016_T0_COL_LP_5p_N1__TGCGGGTCAGGGTATG-1	-1.56046	11.0899
001-016_T0_COL_LP_5p_N1__GACGCGTAGCACAGGT-1	0.713015	11.8153
001-016_T0_COL_LP_5p_N1__CACACTCTCATAAAGG-1	-1.97125	12.7244
001-016_T0_COL_LP_5p_N1__AACTCTTGTAGCGTCC-1	-2.34818	12.6507
001-018_T0_COL_LP_5p_N1__GACACGCCAGTTCCCT-1	0.183966	12.7151
001-018_T0_COL_LP_5p_N1__TAGAGCTAGGTACTCT-1	-0.708984	13.8457
001-018_T0_COL_LP_5p_N1__ATTACTCTCACGACTA-1	-0.0842471	13.0236
001-018_T0_COL_LP_5p_N1__TTGAACGTCCAAAGTC-1	0.152884	12.7092
001-018_T0_COL_LP_5p_N1__AGTTGGTCACTGCCAG-1	-0.355922	13.6275
001-018_T0_COL_LP_5p_N1__GCAGCCAAGACCCACC-1	0.209396	12.9371
001-018_T0_COL_LP_5p_N1__CAGGTGCAGGCTCAGA-1	-0.0753588	12.8121
001-018_T0_COL_LP_5p_N1__ATAGACCAGATCCTGT-1	-0.251694	12.5106
001-018_T0_COL_LP_5p_N1__CGGAGCTTCAGTTGAC-1	-0.739556	12.8649
001-018_T0_COL_LP_5p_N1__GACTAACGTTGAGTTC-1	0.138704	12.9803
001-018_T0_COL_LP_5p_N1__AACTCTTGTGAGGGTT-1	-0.21807	13.4469
001-018_T0_COL_LP_5p_N1__ACGGGCTTCAGCATGT-1	0.0215004	13.1686
001-018_T0_COL_LP_5p_N1__TGCTACCCAGCTCGAC-1	0.0272893	12.7222
001-018_T0_COL_LP_5p_N1__GTCTCGTGTCCTCTTG-1	-0.120208	13.0222
001-018_T0_COL_LP_5p_N1__AATCCAGAGGGCTCTC-1	-0.489074	12.7821
001-018_T0_COL_LP_5p_N1__CGAGCACGTAGCTCCG-1	-0.246109	13.2313
001-018_T0_COL_LP_5p_N1__AACTCTTAGGGAGTAA-1	0.250023	12.4386
001-018_T0_COL_LP_5p_N1__GGGTCTGGTATTACCG-1	-0.0548099	13.4252
001-018_T0_COL_LP_5p_N1__ACGGCCAAGTGCGATG-1	-0.446981	13.092
001-018_T0_COL_LP_5p_N1__GACGTGCCATTAACCG-1	-0.300956	13.5172
001-018_T0_COL_LP_5p_N1__ATCTACTGTCGCTTTC-1	-1.20537	13.4591
001-018_T0_COL_LP_5p_N1__CTTAGGAAGTATCGAA-1	-0.079505	12.6283
001-018_T0_COL_LP_5p_N1__TGACTAGGTCTGGTCG-1	-0.564479	12.8277
001-018_T0_COL_LP_5p_N1__CCCTCCTCAATCGGTT-1	0.0452474	12.9764
001-018_T0_COL_LP_5p_N1__CCTCAGTCAAATCCGT-1	0.827792	11.8245
001-018_T0_COL_LP_5p_N1__GCAGCCATCAATACCG-1	-0.378494	12.9022
001-018_T0_COL_LP_5p_N1__TGAAAGATCCCATTTA-1	0.107699	12.2393
001-018_T0_COL_LP_5p_N1__GCATGTATCACCACCT-1	0.0142023	12.4403
001-018_T0_COL_LP_5p_N1__ACGGCCAAGTATGACA-1	0.597477	12.5345
001-018_T0_COL_LP_5p_N1__AAAGATGGTATGGTTC-1	-0.115817	13.3813
001-018_T0_COL_LP_5p_N1__GAGGTGAAGTACCGGA-1	-0.209774	13.1097
001-018_T0_COL_LP_5p_N1__ACTGATGGTTCCTCCA-1	0.0133138	13.1776
001-018_T0_COL_LP_5p_N1__AAGACCTTCCTACAGA-1	0.0873379	12.9941
001-018_T0_COL_LP_5p_N1__TTTCCTCAGACTGTAA-1	-0.37658	12.869
001-018_T0_COL_LP_5p_N1__AGCGGTCCATTTCAGG-1	0.4245	12.7556
001-018_T0_COL_LP_5p_N1__CTGAAGTCATTGGTAC-1	-0.293931	13.2261
001-018_T0_COL_LP_5p_N1__GGACATTTCCCAACGG-1	-0.799257	13.7638
001-018_T0_COL_LP_5p_N1__CAGGTGCTCCACTCCA-1	-0.640562	12.334
001-018_T0_COL_LP_5p_N1__CTTACCGCAAAGGTGC-1	-0.0165893	13.6661
001-018_T0_COL_LP_5p_N1__TGGCCAGGTGTTCGAT-1	-0.0938411	12.9951
001-018_T0_COL_LP_5p_N1__TCTATTGGTTATGTGC-1	0.902499	11.6531
001-018_T0_COL_LP_5p_N1__GATCAGTGTTTAGGAA-1	0.326667	12.9598
001-018_T0_COL_LP_5p_N1__ATTACTCGTTTAAGCC-1	-0.203929	12.7094
001-018_T0_COL_LP_5p_N1__ACACCCTAGGTGTTAA-1	-0.549582	13.1124
001-018_T0_COL_LP_5p_N1__GCGAGAACATGCCCGA-1	-0.19196	12.8226
001-018_T0_COL_LP_5p_N1__GCGCAACGTCATCCCT-1	0.72086	11.8356
001-018_T0_COL_LP_5p_N1__ACGAGCCTCGAACTGT-1	-0.0367699	13.0376
001-018_T0_COL_LP_5p_N1__CTCAGAAGTGTAATGA-1	0.604883	12.6041
001-018_T0_COL_LP_5p_N1__GTCGTAATCACCACCT-1	-0.153654	12.7815
001-018_T0_COL_LP_5p_N1__CGGAGCTCATACTCTT-1	0.766123	11.6049
001-018_T0_COL_LP_5p_N1__ATAAGAGTCGTAGATC-1	0.351518	13.3308
001-018_T0_COL_LP_5p_N1__ACGCCGAGTATTAGCC-1	1.11269	11.5827
001-018_T0_COL_LP_5p_N1__TCAACGAAGTCGCCGT-1	-0.648488	12.6726
001-018_T0_COL_LP_5p_N1__GTTACAGTCGGTCCGA-1	-0.379335	13.5741
001-018_T0_COL_LP_5p_N1__TGCTGCTAGGGCTTGA-1	-0.395173	13.0443
001-018_T0_COL_LP_5p_N1__TCAGCTCAGTGTGGCA-1	-0.433568	12.6791
001-018_T0_COL_LP_5p_N1__GCTTGAAAGGCCCTTG-1	0.216814	12.6194
001-018_T0_COL_LP_5p_N1__CGTTAGAGTGTTTGTG-1	0.343191	12.083
001-018_T0_COL_LP_5p_N1__CTCTAATGTGGTACAG-1	0.164692	13.0349
001-018_T0_COL_LP_5p_N1__GCAGTTAGTACCATCA-1	-1.13979	13.965
001-018_T0_COL_LP_5p_N1__CGCTTCACATTATCTC-1	-0.0340351	12.4471
001-018_T0_COL_LP_5p_N1__GGAACTTCAGCTGCTG-1	-0.376518	12.1228
001-018_T0_COL_LP_5p_N1__TCAGCAATCGTATCAG-1	0.0621524	12.6401
001-018_T0_COL_LP_5p_N1__GCTGCTTCAAGACGTG-1	-0.403949	13.5075
001-018_T0_COL_LP_5p_N1__AGAATAGGTCCTCTTG-1	0.132134	12.4684
001-018_T0_COL_LP_5p_N1__GTCACAATCATAACCG-1	0.528376	12.8874
001-018_T0_COL_LP_5p_N1__CGACTTCGTGAGGCTA-1	0.530912	12.4181
001-018_T0_COL_LP_5p_N1__GCTCCTACATGCCACG-1	0.275275	12.3409
001-018_T0_COL_LP_5p_N1__GTTAAGCCATTTCACT-1	-1.02295	13.4622
001-018_T0_COL_LP_5p_N1__CAGCATACATTTCAGG-1	-0.696202	13.322
001-018_T0_COL_LP_5p_N1__CAAGATCCACAGGCCT-1	-0.0103686	12.7936
001-018_T0_COL_LP_5p_N1__AAACGGGGTCAACTGT-1	-0.193929	13.504
001-018_T0_COL_LP_5p_N1__CTCGGAGTCTACCAGA-1	0.300645	12.8732
001-018_T0_COL_LP_5p_N1__CTCACACCACATTAGC-1	0.307335	12.9042
001-018_T0_COL_LP_5p_N1__AACTTTCAGGGCTTGA-1	-0.268068	12.813
001-018_T0_COL_LP_5p_N1__GCGCGATCACTCAGGC-1	0.365019	12.5303
001-018_T0_COL_LP_5p_N1__GAAACTCTCCAGAAGG-1	-0.331048	12.4777
001-018_T0_COL_LP_5p_N1__TGTCCCACAGACACTT-1	0.225846	13.0629
001-018_T0_COL_LP_5p_N1__CCACTACGTCGGCATC-1	-0.235305	13.2702
001-018_T0_COL_LP_5p_N1__GGGCACTAGAAACGCC-1	-0.536334	12.1434
001-018_T0_COL_LP_5p_N1__CGTCACTCACACTGCG-1	0.31317	12.6685
001-018_T0_COL_LP_5p_N1__CGGCTAGAGGGTATCG-1	-0.172865	12.368
001-018_T0_COL_LP_5p_N1__CTTCTCTTCTCGGACG-1	-0.172016	13.624
001-018_T0_COL_LP_5p_N1__TCGCGAGAGCCAGAAC-1	-0.10467	12.4086
001-018_T0_COL_LP_5p_N1__GATCGATCACCAGATT-1	-1.3205	14.3581
001-018_T0_COL_LP_5p_N1__GGCGACTAGTTAACGA-1	-0.0932182	12.5167
001-018_T0_COL_LP_5p_N1__AGATCTGGTACCATCA-1	0.00748917	13.5895
001-018_T0_COL_LP_5p_N1__TCAGCTCAGTCGTTTG-1	-0.113978	13.2881
001-018_T0_COL_LP_5p_N1__TACGGTACATTGGTAC-1	-0.100023	13.5782
001-018_T0_COL_LP_5p_N1__TTTATGCAGACCGGAT-1	-0.949509	13.6015
001-018_T0_COL_LP_5p_N1__CCTTACGCATCCAACA-1	-0.397618	13.1999
001-018_T0_COL_LP_5p_N1__ATTGGTGCAATGGATA-1	-0.61674	13.7579
001-018_T0_COL_LP_5p_N1__CGAATGTTCAATACCG-1	0.607607	12.8929
001-018_T0_COL_LP_5p_N1__ATCACGAAGGCCGAAT-1	-0.519236	13.7712
001-018_T0_COL_LP_5p_N1__CGGACACTCTTGACGA-1	0.190369	12.5339
001-018_T0_COL_LP_5p_N1__CGAACATCAATCCGAT-1	0.488719	12.3531
001-018_T0_COL_LP_5p_N1__AGACGTTCAGTATGCT-1	-0.351656	13.4371
001-018_T0_COL_LP_5p_N1__ATCACGAAGTTATCGC-1	-0.0412756	12.5014
001-018_T0_COL_LP_5p_N1__TCGCGAGCACCAGTTA-1	0.271508	12.8709
001-018_T0_COL_LP_5p_N1__CGATTGACACACAGAG-1	0.516869	12.6975
001-018_T0_COL_LP_5p_N1__TATTACCGTAAGGGAA-1	0.0517925	12.563
001-018_T0_COL_LP_5p_N1__TCTTTCCCACCAGTTA-1	0.213896	12.8013
001-018_T0_COL_LP_5p_N1__CATGGCGAGAATGTTG-1	-0.195908	13.9229
001-018_T0_COL_LP_5p_N1__ATCTACTCACCGGAAA-1	-0.0720565	12.6662
001-018_T0_COL_LP_5p_N1__ACATACGAGTGCTGCC-1	-0.0113927	13.8091
001-018_T0_COL_LP_5p_N1__CCTAAAGAGGTTCCTA-1	-0.805568	13.8703
001-018_T0_COL_LP_5p_N1__ATCTGCCTCTCTGCTG-1	0.220777	12.7602
001-018_T0_COL_LP_5p_N1__GAAATGAGTGCATCTA-1	-0.252993	12.3994
001-018_T0_COL_LP_5p_N1__CAACCTCGTCACCCAG-1	-0.195591	12.7939
001-018_T0_COL_LP_5p_N1__TAAGAGATCTATCGCC-1	-0.0584151	13.3192
001-018_T0_COL_LP_5p_N1__TGACTAGAGCCAGGAT-1	-0.252136	12.3633
001-018_T0_COL_LP_5p_N1__CCCTCCTGTGCCTTGG-1	0.234463	12.7869
001-018_T0_COL_LP_5p_N1__ACAGCTAAGACTTGAA-1	-0.838344	13.5489
001-018_T0_COL_LP_5p_N1__GCAGTTAAGTCTCGGC-1	-0.292744	13.8775
001-018_T0_COL_LP_5p_N1__AGAATAGGTACCGGCT-1	0.160765	13.1091
001-018_T0_COL_LP_5p_N1__ATCACGATCACGAAGG-1	0.118753	13.1078
001-018_T0_COL_LP_5p_N1__ACACCAAGTAAACCTC-1	0.386204	12.8284
001-018_T0_COL_LP_5p_N1__TTCGGTCAGGTGCTAG-1	-1.15943	13.8783
001-018_T0_COL_LP_5p_N1__GCTTGAAGTTCAACCA-1	0.0890311	11.9854
001-018_T0_COL_LP_5p_N1__GCGCGATGTCATGCCG-1	-0.6093	13.8546
001-018_T0_COL_LP_5p_N1__TACACGATCATTCACT-1	0.388218	13.2325
001-018_T0_COL_LP_5p_N1__AGCTCCTTCGGCTACG-1	-0.0211758	13.223
001-018_T0_COL_LP_5p_N1__TAAGCGTAGGTGCACA-1	-0.247114	13.772
001-018_T0_COL_LP_5p_N1__GTGTTAGCAAGCCTAT-1	-0.474653	11.8623
001-018_T0_COL_LP_5p_N1__CAACCTCGTGTTGGGA-1	0.366272	13.5571
001-018_T0_COL_LP_5p_N1__ATTACTCGTCCGTTAA-1	-0.514529	12.4995
001-018_T0_COL_LP_5p_N1__TTGCGTCCATTCTTAC-1	0.129314	12.3382
001-018_T0_COL_LP_5p_N1__CCCAATCCAAGCTGAG-1	-0.034665	13.5994
001-018_T0_COL_LP_5p_N1__CCTTTCTTCAGTACGT-1	0.288658	13.0749
001-018_T0_COL_LP_5p_N1__TGCCCATTCGCCATAA-1	0.226758	13.338
001-018_T0_COL_LP_5p_N1__TGGCTGGCATAGAAAC-1	-0.0170096	12.6299
001-018_T0_COL_LP_5p_N1__GGCTCGAGTCTTCAAG-1	-0.516094	13.9052
001-018_T0_COL_LP_5p_N1__GGTGTTAAGCTGCAAG-1	0.0401512	12.9907
001-018_T0_COL_LP_5p_N1__GCTGCAGTCAGTTCGA-1	-0.511017	13.6661
001-018_T0_COL_LP_5p_N1__AGATCTGGTACCGAGA-1	0.328576	12.6917
001-018_T0_COL_LP_5p_N1__CACCAGGCAAAGAATC-1	-0.539197	13.3773
001-018_T0_COL_LP_5p_N1__ATCATGGAGCTGAAAT-1	0.511014	13.1307
001-018_T0_COL_LP_5p_N1__GCATGCGAGATATGCA-1	-0.35778	12.291
001-018_T0_COL_LP_5p_N1__TGAAAGAAGGGTTTCT-1	0.250257	13.3608
001-018_T0_COL_LP_5p_N1__AGAATAGAGGCTAGAC-1	0.113282	13.0238
001-018_T0_COL_LP_5p_N1__GTACTTTCATCGATGT-1	0.370581	12.5993
001-018_T0_COL_LP_5p_N1__CGGACACCAATAGCAA-1	0.181764	13.6354
001-018_T0_COL_LP_5p_N1__TACGGGCGTATCAGTC-1	-0.171163	13.386
001-018_T0_COL_LP_5p_N1__GTTAAGCTCCGGGTGT-1	-0.525901	13.6017
001-018_T0_COL_LP_5p_N1__CCTCTGAAGGTCGGAT-1	0.00937643	13.3456
001-018_T0_COL_LP_5p_N1__CTAATGGAGCAGATCG-1	0.0542954	12.6818
001-018_T0_COL_LP_5p_N1__AGTGAGGTCACAGTAC-1	-0.420564	12.3558
001-018_T0_COL_LP_5p_N1__GCACTCTGTGAGGGTT-1	-0.223898	13.0632
001-018_T0_COL_LP_5p_N1__CGGACTGCACGACGAA-1	0.0546707	13.3396
001-018_T0_COL_LP_5p_N1__GCAATCAAGCACGCCT-1	1.10212	11.6441
001-018_T0_COL_LP_5p_N1__TGAGAGGAGGTGATTA-1	-0.193505	12.2418
001-018_T0_COL_LP_5p_N1__AGTTGGTCATGCAACT-1	0.245804	13.5341
001-018_T0_COL_LP_5p_N1__CATCAGATCATATCGG-1	-1.30325	13.9293
001-018_T0_COL_LP_5p_N1__AACCATGGTTTAAGCC-1	-0.100371	13.0467
001-018_T0_COL_LP_5p_N1__GTGGGTCAGATGTGGC-1	0.275465	12.4446
001-018_T0_COL_LP_5p_N1__AACTCCCTCTGCTGTC-1	0.00622893	12.4572
001-018_T0_COL_LP_5p_N1__CACACAATCCTACAGA-1	0.387479	12.6754
001-018_T0_COL_LP_5p_N1__CCGTTCAAGACGACGT-1	-0.705116	13.5393
001-018_T0_COL_LP_5p_N1__TTCGGTCCAGATCTGT-1	0.169504	12.1349
001-018_T0_COL_LP_5p_N1__CGTAGCGCAGGATTGG-1	0.174286	12.1759
001-018_T0_COL_LP_5p_N1__CTACACCCACAGAGGT-1	0.853637	11.7471
001-018_T0_COL_LP_5p_N1__ATCTGCCCAGTGACAG-1	-0.106877	13.3894
001-018_T0_COL_LP_5p_N1__GTTCGGGCAATAACGA-1	-0.803703	13.105
001-018_T0_COL_LP_5p_N1__CATGGCGTCCCAACGG-1	0.434294	12.2584
001-018_T0_COL_LP_5p_N1__AGTGAGGGTATGAAAC-1	0.190608	13.1413
001-018_T0_COL_LP_5p_N1__CGATGGCAGGGATACC-1	-0.191045	12.5806
001-018_T0_COL_LP_5p_N1__CGCCAAGCACTCTGTC-1	0.836191	11.5669
001-018_T0_COL_LP_5p_N1__ATCACGACACGAAATA-1	-0.7907	13.9608
001-018_T0_COL_LP_5p_N1__ACTTACTTCTGAGGGA-1	-0.0329833	12.8335
001-018_T0_COL_LP_5p_N1__CGACCTTAGCAATATG-1	-0.267032	12.2964
001-018_T0_COL_LP_5p_N1__AACTCTTAGAGATGAG-1	0.467373	12.7671
001-018_T0_COL_LP_5p_N1__ATAACGCCATTCGACA-1	-0.219882	13.2994
001-018_T0_COL_LP_5p_N1__GCAAACTGTCCAGTGC-1	0.388463	12.557
001-018_T0_COL_LP_5p_N1__CCCAATCGTCAAAGAT-1	-0.014589	13.2398
001-018_T0_COL_LP_5p_N1__TACTTACAGTTAAGTG-1	0.388124	13.2349
001-018_T0_COL_LP_5p_N1__GGACAGACAGCCTGTG-1	-1.26582	13.9485
001-018_T0_COL_LP_5p_N1__CGTTAGAGTGGCAAAC-1	-1.15891	13.7264
001-018_T0_COL_LP_5p_N1__TACGGTACATACGCCG-1	0.0919343	12.5231
001-018_T0_COL_LP_5p_N1__ACATCAGGTCGAACAG-1	-0.358659	12.125
001-018_T0_COL_LP_5p_N1__ATAAGAGTCGGAGCAA-1	0.310574	12.571
001-018_T0_COL_LP_5p_N1__TCTTTCCAGGGTTTCT-1	-1.09377	12.4067
001-018_T0_COL_LP_5p_N1__CCTCAGTCAATAGAGT-1	-0.255467	12.7399
001-018_T0_COL_LP_5p_N1__TACTTACGTTGGGACA-1	0.16145	13.1797
001-018_T0_COL_LP_5p_N1__GCCTCTAAGTGGTCCC-1	0.289238	11.9081
001-018_T0_COL_LP_5p_N1__CATCAGAAGCGTTGCC-1	-0.25802	13.8028
001-018_T0_COL_LP_5p_N1__GAAACTCGTATCAGTC-1	-0.347058	13.9827
001-018_T0_COL_LP_5p_N1__CACATAGTCAAGAAGT-1	0.0744845	13.0797
001-018_T0_COL_LP_5p_N1__TCCCGATCACGTGAGA-1	0.384974	12.5227
001-018_T0_COL_LP_5p_N1__TGCCAAACACAGACAG-1	0.0888813	12.8497
001-018_T0_COL_LP_5p_N1__TAAGTGCAGGAGCGAG-1	-0.528572	14.0631
001-018_T0_COL_LP_5p_N1__AACTTTCCACGCTTTC-1	-0.2025	12.8261
001-018_T0_COL_LP_5p_N1__GGATTACAGACCACGA-1	-0.0783544	12.5331
001-018_T0_COL_LP_5p_N1__CTCGTACGTTTGGCGC-1	0.190739	13.3834
001-018_T0_COL_LP_5p_N1__CGATTGACACTGAAGG-1	-0.25358	13.6156
001-018_T0_COL_LP_5p_N1__ATTATCCAGCGATATA-1	-0.406877	13.3312
001-018_T0_COL_LP_5p_N1__CGCTGGACAATGACCT-1	1.10538	11.6689
001-018_T0_COL_LP_5p_N1__GCACTCTGTTTGACAC-1	-0.405945	13.7348
001-018_T0_COL_LP_5p_N1__TCACAAGCATGCCTTC-1	-0.378863	13.4193
001-018_T0_COL_LP_5p_N1__CCACCTACATGCAACT-1	-1.65957	13.8278
001-018_T0_COL_LP_5p_N1__GTCACAAGTCTAGAGG-1	-0.810236	12.3479
001-018_T0_COL_LP_5p_N1__GTATTCTGTATAATGG-1	-1.0002	13.3434
001-018_T0_COL_LP_5p_N1__TCCACACCATACGCTA-1	-0.195073	12.4364
001-018_T0_COL_LP_5p_N1__CGCTGGACATCACGTA-1	-0.217859	12.5
001-018_T0_COL_LP_5p_N1__GATTCAGCATGCTAGT-1	0.310031	12.7325
001-018_T0_COL_LP_5p_N1__AGAATAGAGCTGAACG-1	0.325301	12.5922
001-018_T0_COL_LP_5p_N1__TCAGCAACACTGTCGG-1	0.994585	11.3204
001-018_T0_COL_LP_5p_N1__CGCCAAGCAGATTGCT-1	-0.84586	13.4873
001-018_T0_COL_LP_5p_N1__ACATCAGTCAACACTG-1	0.639718	13.0239
001-018_T0_COL_LP_5p_N1__TCGTACCAGTTTAGGA-1	-0.377829	13.2416
001-018_T0_COL_LP_5p_N1__CTGCCTACACCAGATT-1	0.0500533	13.2697
001-018_T0_COL_LP_5p_N1__ACAGCTACAGTCAGCC-1	0.376891	12.9886
001-018_T0_COL_LP_5p_N1__CGAGCACTCATGTCCC-1	0.25339	13.2054
001-018_T0_COL_LP_5p_N1__CAGCATAAGCAGACTG-1	0.331608	12.984
001-018_T0_COL_LP_5p_N1__AAAGTAGTCACCCTCA-1	0.328461	13.0105
001-018_T0_COL_LP_5p_N1__AGGTCATCAATGCCAT-1	-0.185935	12.282
001-018_T0_COL_LP_5p_N1__ACATCAGTCAACACCA-1	0.146546	13.1459
001-018_T0_COL_LP_5p_N1__CGTGAGCCACAGAGGT-1	-0.0414365	13.5811
001-018_T0_COL_LP_5p_N1__ACAGCTACATACTCTT-1	0.552783	11.7
001-018_T0_COL_LP_5p_N1__AACTTTCGTACGACCC-1	0.55891	12.1525
001-018_T0_COL_LP_5p_N1__TTATGCTGTTATCCGA-1	-0.734808	13.525
001-018_T0_COL_LP_5p_N1__ATCCGAATCAACACAC-1	0.0960772	12.5658
001-018_T0_COL_LP_5p_N1__ACTGATGAGTAGGTGC-1	-0.490722	12.2491
001-018_T0_COL_LP_5p_N1__CACATTTCAACAACCT-1	-1.50638	13.8896
001-018_T0_COL_LP_5p_N1__CCTTTCTTCAAAGACA-1	-0.473173	13.8453
001-018_T0_COL_LP_5p_N1__TTAACTCTCTCCCTGA-1	0.219435	13.0028
001-018_T0_COL_LP_5p_N1__TGGACGCCATCTCCCA-1	-0.294084	12.2253
001-018_T0_COL_LP_5p_N1__ACTGAGTTCCACTGGG-1	0.079375	12.4738
001-018_T0_COL_LP_5p_N1__CCTAAAGGTCCCTTGT-1	0.310907	12.908
001-018_T0_COL_LP_5p_N1__CATATTCTCACGAAGG-1	-0.503954	12.3162
001-018_T0_COL_LP_5p_N1__CGCTATCCAGTATGCT-1	-0.828309	12.746
001-018_T0_COL_LP_5p_N1__CAGCGACAGTATGACA-1	-0.0591782	12.4369
001-018_T0_COL_LP_5p_N1__CGCTTCAAGAGTCGGT-1	-0.283181	13.8172
001-018_T0_COL_LP_5p_N1__TTCCCAGAGCCACTAT-1	0.28862	13.0742
001-018_T0_COL_LP_5p_N1__CGAATGTTCTTTAGGG-1	0.345586	11.3271
001-018_T0_COL_LP_5p_N1__TCGAGGCGTTGAACTC-1	0.426092	12.4965
001-018_T0_COL_LP_5p_N1__CTGTGCTAGCCCAGCT-1	-0.534397	13.8121
001-018_T0_COL_LP_5p_N1__GCACTCTAGGACACCA-1	-0.350341	13.1253
001-018_T0_COL_LP_5p_N1__ACCCACTGTTGATTGC-1	0.112976	12.6491
001-018_T0_COL_LP_5p_N1__GACCTGGGTGCAGTAG-1	0.775358	11.4716
001-018_T0_COL_LP_5p_N1__CATCGAAAGCCACCTG-1	0.316329	12.204
001-018_T0_COL_LP_5p_N1__CGGCTAGTCAATCACG-1	0.241422	12.1907
001-018_T0_COL_LP_5p_N1__TCACAAGTCTACCAGA-1	0.218947	12.809
001-018_T0_COL_LP_5p_N1__TGACAACGTAGCGATG-1	-1.05364	14.4107
001-018_T0_COL_LP_5p_N1__TGCTACCAGACTCGGA-1	-0.385997	13.172
001-018_T0_COL_LP_5p_N1__ATCATCTGTGCAGACA-1	-0.553752	13.9678
001-018_T0_COL_LP_5p_N1__GCACTCTGTTTCCACC-1	-0.0966336	12.9776
001-018_T0_COL_LP_5p_N1__CGCGTTTTCTACTTAC-1	0.221	12.3675
001-018_T0_COL_LP_5p_N1__TAAGCGTGTGCAGGTA-1	-0.14913	13.3371
001-018_T0_COL_LP_5p_N1__TCACAAGGTAAGCACG-1	-0.343716	12.262
001-018_T0_COL_LP_5p_N1__CACCACTGTAATCGTC-1	0.0543707	12.2413
001-018_T0_COL_LP_5p_N1__TCAGCTCTCTTGCAAG-1	0.24261	13.0849
001-018_T0_COL_LP_5p_N1__CGGAGCTGTTCCACAA-1	1.25389	11.5628
001-018_T0_COL_LP_5p_N1__AGCTCCTCACCGAATT-1	0.121559	12.8508
001-018_T0_COL_LP_5p_N1__GCATGCGTCTCACATT-1	-0.101454	11.8726
001-018_T0_COL_LP_5p_N1__GTGCTTCCAGGTCTCG-1	-0.20594	13.6601
001-018_T0_COL_LP_5p_N1__CCCTCCTAGGCTCATT-1	0.0600838	12.9648
001-018_T0_COL_LP_5p_N1__AAGTCTGGTAAATACG-1	-0.301792	11.9981
001-018_T0_COL_LP_5p_N1__CATCAGAAGGCTATCT-1	0.147758	13.1194
001-018_T0_COL_LP_5p_N1__GAGGTGACAAGCCGCT-1	-0.352391	12.4737
001-018_T0_COL_LP_5p_N1__CGTTGGGTCAACACGT-1	-0.52481	13.7454
001-018_T0_COL_LP_5p_N1__TGCTGCTTCATATCGG-1	-0.827901	13.7684
001-018_T0_COL_LP_5p_N1__CCCAGTTGTACCGAGA-1	0.279211	12.1338
001-018_T0_COL_LP_5p_N1__CTGGTCTTCTACCAGA-1	-0.332453	12.3131
001-018_T0_COL_LP_5p_N1__CTCACACGTCAGAAGC-1	0.310702	12.2122
001-018_T0_COL_LP_5p_N1__ATGGGAGCAATCCAAC-1	0.744388	11.7621
001-018_T0_COL_LP_5p_N1__CGCTATCGTAGCCTCG-1	0.874412	11.4836
001-018_T0_COL_LP_5p_N1__TAAACCGGTCGGCATC-1	0.102972	12.7251
001-018_T0_COL_LP_5p_N1__GATCGCGAGGCAGGTT-1	-0.375185	12.914
001-018_T0_COL_LP_5p_N1__CAACCAAGTCGCCATG-1	-1.03717	13.1994
001-018_T0_COL_LP_5p_N1__TCAGATGAGTACGCGA-1	-1.33321	13.936
001-018_T0_COL_LP_5p_N1__ACCTTTATCAATACCG-1	-0.230556	13.0164
001-018_T0_COL_LP_5p_N1__CGAGAAGCACGAGGTA-1	0.15953	13.1226
001-018_T0_COL_LP_5p_N1__TCGGTAAGTTCGGCAC-1	-0.948406	13.0773
001-018_T0_COL_LP_5p_N1__CTGAAGTGTGACTCAT-1	0.210234	12.668
001-018_T0_COL_LP_5p_N1__GCATACATCGTTTGCC-1	0.490948	12.8662
001-018_T0_COL_LP_5p_N1__AAACGGGGTCGAAAGC-1	-0.809061	14.0233
001-018_T0_COL_LP_5p_N1__CGGAGCTTCTGTCTCG-1	0.177065	12.3682
001-018_T0_COL_LP_5p_N1__GCGCAGTGTATCTGCA-1	-0.146591	12.3502
001-018_T0_COL_LP_5p_N1__TCTGAGAGTTCACCTC-1	-0.00128514	13.177
001-018_T0_COL_LP_5p_N1__CGAATGTAGAGGGATA-1	-1.02014	14.058
001-018_T0_COL_LP_5p_N1__GAATGAAAGGACAGCT-1	0.339755	12.7463
001-018_T0_COL_LP_5p_N1__AGCTCTCAGAGTCTGG-1	0.594596	12.3896
001-018_T0_COL_LP_5p_N1__GAACGGATCAATCTCT-1	-0.110897	12.754
001-018_T0_COL_LP_5p_N1__AAGCCGCAGCAGGTCA-1	0.809567	11.5529
001-018_T0_COL_LP_5p_N1__AGCTCTCAGCGAGAAA-1	-0.0256244	12.2069
001-018_T0_COL_LP_5p_N1__GTCGGGTGTCTTCAAG-1	-1.21813	13.9863
001-018_T0_COL_LP_5p_N1__CATTCGCAGTTCCACA-1	0.0791073	12.9708
001-018_T0_COL_LP_5p_N1__ACATCAGCATTCTCAT-1	-0.770672	13.8433
001-018_T0_COL_LP_5p_N1__TAAACCGAGCCGCCTA-1	-0.484729	13.6488
001-018_T0_COL_LP_5p_N1__CGAATGTGTGCTGTAT-1	0.313165	12.282
001-018_T0_COL_LP_5p_N1__GACACGCCAAAGCGGT-1	0.602331	12.6625
001-018_T0_COL_LP_5p_N1__CAGATCAGTCATCCCT-1	0.377092	12.7279
001-018_T0_COL_LP_5p_N1__CAGGTGCAGCTCCTTC-1	0.210452	13.2802
001-018_T0_COL_LP_5p_N1__CGATGGCAGACTAAGT-1	0.219035	13.451
001-018_T0_COL_LP_5p_N1__TCAGCTCCACCAGGTC-1	-0.491906	12.3283
001-018_T0_COL_LP_5p_N1__AACTTTCTCTTAGAGC-1	0.524349	12.9245
001-018_T0_COL_LP_5p_N1__CTCGAGGCAATGAATG-1	-0.81739	13.4549
001-018_T0_COL_LP_5p_N1__ACGCCGAAGGGTATCG-1	0.191236	13.5349
001-018_T0_COL_LP_5p_N1__TGTATTCCATGGTCAT-1	-1.09828	13.8391
001-018_T0_COL_LP_5p_N1__GCCAAATCACACGCTG-1	0.486866	12.5172
001-018_T0_COL_LP_5p_N1__AAATGCCTCAGTCAGT-1	0.0409449	13.7831
001-018_T0_COL_LP_5p_N1__ATCATGGCACAAGTAA-1	-0.49464	13.6015
001-018_T0_COL_LP_5p_N1__TTAGGCAGTCGCTTTC-1	-0.471786	13.9622
001-018_T0_COL_LP_5p_N1__AGCCTAAGTCTCTTTA-1	-0.192509	13.4367
001-018_T0_COL_LP_5p_N1__GACTAACAGACTTTCG-1	-0.396517	13.1619
001-018_T0_COL_LP_5p_N1__TTCTACATCAGCCTAA-1	-0.548991	12.0998
001-018_T0_COL_LP_5p_N1__GCTTGAAAGGCTAGAC-1	0.381601	12.3556
001-018_T0_COL_LP_5p_N1__GACACGCAGTCCGGTC-1	-0.00147022	12.2783
001-018_T0_COL_LP_5p_N1__GGGAATGTCAACGGCC-1	-0.105364	12.9463
001-018_T0_COL_LP_5p_N1__TCTCTAAGTAAGAGAG-1	0.420946	12.4055
001-018_T0_COL_LP_5p_N1__GCATACAGTTCCACTC-1	-0.713246	14.19
001-018_T0_COL_LP_5p_N1__ATAGACCTCGCCAGCA-1	0.229523	12.8495
001-018_T0_COL_LP_5p_N1__GGGACCTAGGGCACTA-1	0.136478	12.9075
001-018_T0_COL_LP_5p_N1__GGTGCGTAGTAGCGGT-1	-0.203715	12.6271
001-018_T0_COL_LP_5p_N1__GAATAAGAGGTGTGGT-1	0.526021	11.9992
001-018_T0_COL_LP_5p_N1__GCATGATTCTGCCAGG-1	0.00898578	13.0348
001-018_T0_COL_LP_5p_N1__AGTGTCAGTCGAACAG-1	-0.795893	13.8864
001-018_T0_COL_LP_5p_N1__GCAATCAGTTAAGACA-1	-0.217587	12.5746
001-018_T0_COL_LP_5p_N1__CTACATTCAGTCGATT-1	-0.672904	12.6413
001-018_T0_COL_LP_5p_N1__CAAGATCCACTTCTGC-1	0.48226	12.2959
001-018_T0_COL_LP_5p_N1__GTGGGTCTCAAAGACA-1	0.411589	12.5544
001-018_T0_COL_LP_5p_N1__GGAGCAAGTTGATTCG-1	-0.207793	12.53
001-018_T0_COL_LP_5p_N1__GTACTCCAGATGCGAC-1	-0.468763	12.6763
001-018_T0_COL_LP_5p_N1__TGACTAGGTTTACTCT-1	0.172084	13.2838
001-018_T0_COL_LP_5p_N1__CCACTACTCGCCAGCA-1	0.093387	13.196
001-018_T0_COL_LP_5p_N1__TTCTACATCGGATGTT-1	-0.659691	13.8189
001-018_T0_COL_LP_5p_N1__ATTACTCGTACTTCTT-1	-0.460398	13.5126
001-018_T0_COL_LP_5p_N1__GGCCGATAGAAACCAT-1	-1.18374	12.3513
001-018_T0_COL_LP_5p_N1__TACGGATCAGCTGCAC-1	-0.809498	12.5544
001-018_T0_COL_LP_5p_N1__CTTCTCTAGAGTGACC-1	-0.32985	13.4983
001-018_T0_COL_LP_5p_N1__ACGGGTCAGTTAAGTG-1	0.378493	12.9996
001-018_T0_COL_LP_5p_N1__CTGCTGTTCTTAGAGC-1	-0.400313	12.2908
001-018_T0_COL_LP_5p_N1__TGGCGCACAACTGCTA-1	-0.326159	12.1424
001-018_T0_COL_LP_5p_N1__TATTACCCATTATCTC-1	0.148652	13.6066
001-018_T0_COL_LP_5p_N1__AGTGGGAAGGTTACCT-1	0.380609	12.7115
001-018_T0_COL_LP_5p_N1__CGAACATCACTGTGTA-1	0.793374	11.6457
001-018_T0_COL_LP_5p_N1__TCGGGACCACAGGAGT-1	0.100642	12.4733
001-018_T0_COL_LP_5p_N1__TCAACGATCAGGCCCA-1	-0.0680296	13.7154
001-018_T0_COL_LP_5p_N1__TCACGAAAGGGTTTCT-1	-0.0976707	12.9183
001-018_T0_COL_LP_5p_N1__AGTGTCAAGCACCGCT-1	-1.4521	14.1952
001-018_T0_COL_LP_5p_N1__TCAGCAAGTGCCTGCA-1	0.533929	13.3024
001-018_T0_COL_LP_5p_N1__GATGCTAAGGTTCCTA-1	-0.240972	12.8193
001-018_T0_COL_LP_5p_N1__GGTATTGAGCCGCCTA-1	-0.0243591	12.9046
001-018_T0_COL_LP_5p_N1__CGAATGTGTAGTGAAT-1	-0.129958	12.0018
001-018_T0_COL_LP_5p_N1__TCATTTGTCAGTTGAC-1	0.146376	12.8918
001-018_T0_COL_LP_5p_N1__AGCAGCCTCCAGAAGG-1	-0.335396	13.8783
001-018_T0_COL_LP_5p_N1__CATCGGGCACACCGAC-1	0.506062	13.1492
001-018_T0_COL_LP_5p_N1__GTGCAGCGTCAAAGAT-1	0.153648	11.9851
001-018_T0_COL_LP_5p_N1__CTGATAGTCGAGCCCA-1	0.375872	12.3517
001-018_T0_COL_LP_5p_N1__TTAACTCCAACTGCGC-1	-0.567406	13.378
001-018_T0_COL_LP_5p_N1__GCTGCAGTCGCCAGCA-1	0.41579	13.0293
001-018_T0_COL_LP_5p_N1__CTGAAGTTCCAAGCCG-1	-0.954544	11.9196
001-018_T0_COL_LP_5p_N1__TGACAACAGAGCAATT-1	-0.761245	11.3013
001-018_T0_COL_LP_5p_N1__ATGTGTGGTAAGGGCT-1	0.237398	12.1499
001-018_T0_COL_LP_5p_N1__CCTTACGCATTGGTAC-1	-1.43329	12.5407
001-018_T0_COL_LP_5p_N1__CTAGAGTGTAATCGTC-1	-0.0936611	12.2102
001-018_T0_COL_LP_5p_N1__CAGTCCTCATTTGCCC-1	-0.218712	13.2043
001-018_T0_COL_LP_5p_N1__GGCGACTGTGCGAAAC-1	0.141662	12.7452
001-018_T0_COL_LP_5p_N1__TCAGCAAAGGCTAGAC-1	-0.228312	13.6776
001-018_T0_COL_LP_5p_N1__ATGGGAGTCCTGCAGG-1	-0.123706	12.2235
001-018_T0_COL_LP_5p_N1__AGTAGTCCATACAGCT-1	-0.252433	12.5943
001-018_T0_COL_LP_5p_N1__GATCGATAGTGTGGCA-1	0.348777	13.1728
001-018_T0_COL_LP_5p_N1__AGGTCATGTGTAACGG-1	-0.834022	13.0534
001-018_T0_COL_LP_5p_N1__ACTTACTCATAACCTG-1	0.00433699	13.1107
001-018_T0_COL_LP_5p_N1__GGACAGAGTCATGCAT-1	-0.508585	12.7461
001-018_T0_COL_LP_5p_N1__CAACCTCCAATAGCAA-1	-0.580096	13.8295
001-018_T0_COL_LP_5p_N1__TTCTCAAAGAGCCCAA-1	-0.0397062	12.8517
001-018_T0_COL_LP_5p_N1__CTGGTCTCATGTCGAT-1	0.365326	12.5253
001-018_T0_COL_LP_5p_N1__AACACGTGTGAAATCA-1	0.567638	12.5049
001-018_T0_COL_LP_5p_N1__TTAGGCAAGCCACCTG-1	0.472755	13.301
001-018_T0_COL_LP_5p_N1__TATTACCTCTCGCTTG-1	-0.366355	11.4083
001-018_T0_COL_LP_5p_N1__TGGTTCCAGGGCTTGA-1	-0.287691	12.6261
001-018_T0_COL_LP_5p_N1__TCATTACGTCCTCTTG-1	0.346667	13.0449
001-018_T0_COL_LP_5p_N1__TACTCATTCCTTTCTC-1	0.240131	12.5388
001-018_T0_COL_LP_5p_N1__ACCCACTAGTGTTAGA-1	-0.119703	12.6288
001-018_T0_COL_LP_5p_N1__ATTTCTGAGTTTGCGT-1	0.0975948	12.3394
001-018_T0_COL_LP_5p_N1__TCTTCGGGTCACACGC-1	-0.0114916	12.4754
001-018_T0_COL_LP_5p_N1__GGCTCGATCCTTGGTC-1	0.957556	11.2639
001-018_T0_COL_LP_5p_N1__ACTATCTCACCGAAAG-1	0.378984	12.6102
001-018_T0_COL_LP_5p_N1__TGGGCGTCATACTACG-1	0.409316	13.4089
001-018_T0_COL_LP_5p_N1__ACCTTTAAGGAATCGC-1	-0.148126	12.1055
001-018_T0_COL_LP_5p_N1__AAAGATGTCAAGGTAA-1	-1.39168	13.1769
001-018_T0_COL_LP_5p_N1__AAGTCTGGTTAGGGTG-1	-0.573223	13.6788
001-018_T0_COL_LP_5p_N1__AGCTTGACAGGGATTG-1	-0.602777	11.5912
001-018_T0_COL_LP_5p_N1__CTACACCTCTCAAGTG-1	-0.115115	13.1673
001-018_T0_COL_LP_5p_N1__ACTTGTTAGTGTTGAA-1	0.131416	13.4029
001-018_T0_COL_LP_5p_N1__GCATGTACACACAGAG-1	-0.459389	12.3693
001-018_T0_COL_LP_5p_N1__TGGGAAGGTCTTCGTC-1	0.300355	12.4487
001-018_T0_COL_LP_5p_N1__ACGCAGCCAGATGGGT-1	1.03783	11.4941
001-018_T0_COL_LP_5p_N1__AACCATGGTGTGGCTC-1	0.222772	12.9212
001-018_T0_COL_LP_5p_N1__TAGACCACAATTCCTT-1	-0.622706	12.9089
001-018_T0_COL_LP_5p_N1__CAGTCCTAGGGTGTTG-1	0.671086	11.8083
001-018_T0_COL_LP_5p_N1__ACTGATGTCGCTTAGA-1	0.0496107	13.1337
001-018_T0_COL_LP_5p_N1__GGAGCAACACATTAGC-1	0.163566	12.314
001-018_T0_COL_LP_5p_N1__GGTGCGTTCTAACTTC-1	0.208314	12.1975
001-018_T0_COL_LP_5p_N1__CAGTAACCACTTGGAT-1	-0.499919	13.8969
001-018_T0_COL_LP_5p_N1__TACACGACATCGATGT-1	-0.411725	13.5306
001-018_T0_COL_LP_5p_N1__GGATTACTCAGCTGGC-1	0.210021	13.4609
001-018_T0_COL_LP_5p_N1__ACATACGCACAAGACG-1	0.224353	13.123
001-018_T0_COL_LP_5p_N1__TCACGAAGTTGGAGGT-1	0.0385928	12.4573
001-018_T0_COL_LP_5p_N1__AGGGTGATCAAAGACA-1	0.358559	12.128
001-018_T0_COL_LP_5p_N1__CGTGTCTGTATCTGCA-1	-0.366548	13.5991
001-018_T0_COL_LP_5p_N1__CTGATCCGTCCAGTAT-1	0.228182	13.3046
001-018_T0_COL_LP_5p_N1__CTCTAATAGCTACCTA-1	-0.0714548	13.5478
001-018_T0_COL_LP_5p_N1__TTCTCAAGTGAGTGAC-1	-0.0216119	13.0958
001-018_T0_COL_LP_5p_N1__TGACAACCAAGGGTCA-1	-0.406796	12.6416
001-018_T0_COL_LP_5p_N1__CAACCAAGTTGCTCCT-1	0.319175	12.8553
001-018_T0_COL_LP_5p_N1__GACTACATCAAAGTAG-1	0.159188	13.3036
001-018_T0_COL_LP_5p_N1__TCAGGATCACAACGTT-1	0.401562	12.8408
001-018_T0_COL_LP_5p_N1__GCATGTACACATGGGA-1	-0.229744	13.8695
001-018_T0_COL_LP_5p_N1__TGGCCAGTCTACGAGT-1	-0.3043	12.8169
001-018_T0_COL_LP_5p_N1__CACATTTCATCGGACC-1	-0.106271	13.4359
001-018_T0_COL_LP_5p_N1__ACAGCCGCAACGATGG-1	-0.908225	14.0717
001-018_T0_COL_LP_5p_N1__TACACGAGTTCCAACA-1	0.278308	13.362
001-018_T0_COL_LP_5p_N1__CCTAGCTAGGAGTACC-1	-0.909809	13.7337
001-018_T0_COL_LP_5p_N1__CACCTTGAGTGGCACA-1	-1.2745	14.1771
001-018_T0_COL_LP_5p_N1__ACCAGTAGTAACGACG-1	0.580738	13.2255
001-018_T0_COL_LP_5p_N1__TCAGGTAGTAGCTAAA-1	0.277846	13.2449
001-018_T0_COL_LP_5p_N1__TGGCGCAGTCTGGAGA-1	-0.0437702	12.0323
001-018_T0_COL_LP_5p_N1__TCAATCTAGACGCAAC-1	0.0126425	13.2696
001-018_T0_COL_LP_5p_N1__ACTTTCACATCCAACA-1	-0.581381	13.0845
001-018_T0_COL_LP_5p_N1__GAACCTACACCAGATT-1	0.169063	12.9814
001-018_T0_COL_LP_5p_N1__GGGCATCCAGGGTATG-1	0.416231	12.2981
001-018_T0_COL_LP_5p_N1__CCTAAAGCAGATCTGT-1	0.149772	12.3546
001-018_T0_COL_LP_5p_N1__TACTTGTTCTTTAGGG-1	-0.236414	12.1871
001-018_T0_COL_LP_5p_N1__TGGGAAGAGACCGGAT-1	-0.71179	13.9968
001-018_T0_COL_LP_5p_N1__GACTACAGTTGGACCC-1	-1.03695	14.1298
001-018_T0_COL_LP_5p_N1__CTCTGGTTCCCAACGG-1	-0.395521	12.5157
001-018_T0_COL_LP_5p_N1__TAGCCGGCATACGCCG-1	0.159803	13.0207
001-018_T0_COL_LP_5p_N1__GTCTTCGGTCCGCTGA-1	0.296654	12.9436
001-018_T0_COL_LP_5p_N1__GGAGCAAGTCAAAGAT-1	-0.689854	13.9356
001-018_T0_COL_LP_5p_N1__AGCGTATCACCATCCT-1	-1.4049	13.4903
001-018_T0_COL_LP_5p_N1__GGTATTGGTGAGGGAG-1	-0.400056	12.4741
001-018_T0_COL_LP_5p_N1__TACACGAGTCCATGAT-1	0.529899	13.0073
001-018_T0_COL_LP_5p_N1__ACTGCTCTCACTTATC-1	-0.000179629	13.2624
001-018_T0_COL_LP_5p_N1__AGGGATGTCGGAATCT-1	-0.495983	13.3313
001-018_T0_COL_LP_5p_N1__AGAATAGGTTTGGCGC-1	0.0875706	12.2126
001-018_T0_COL_LP_5p_N1__AGCGTATGTATAGGGC-1	1.0282	11.8076
001-018_T0_COL_LP_5p_N1__ACGGAGATCCCAGGTG-1	0.852257	11.6239
001-018_T0_COL_LP_5p_N1__CAACCTCGTCCGTGAC-1	0.00415157	13.7901
001-018_T0_COL_LP_5p_N1__CAGTAACAGCGATGAC-1	0.101113	12.9695
001-018_T0_COL_LP_5p_N1__CTAGAGTAGGTGCAAC-1	0.31464	12.9119
001-018_T0_COL_LP_5p_N1__CATCCACAGAGGTTGC-1	-0.0575431	13.0267
001-018_T0_COL_LP_5p_N1__CTACCCAGTACCAGTT-1	-0.219081	12.2097
001-018_T0_COL_LP_5p_N1__CCTACCAGTGCCTGGT-1	-0.498072	13.0532
001-018_T0_COL_LP_5p_N1__GCAGCCAAGACTAGGC-1	-0.311851	12.5994
001-018_T0_COL_LP_5p_N1__AAAGATGAGAAGGACA-1	0.175409	12.8667
001-018_T0_COL_LP_5p_N1__TGACTAGCATGAGCGA-1	-0.00311139	12.9451
001-018_T0_COL_LP_5p_N1__ATTATCCCACCGGAAA-1	0.147394	12.2099
001-018_T0_COL_LP_5p_N1__ACATGGTTCTGCCAGG-1	-1.0648	12.2296
001-018_T0_COL_LP_5p_N1__CACTCCAGTCCGAAGA-1	-1.13803	12.6221
001-018_T0_COL_LP_5p_N1__CGACCTTCAAGTAGTA-1	-0.598383	14.3251
001-018_T0_COL_LP_5p_N1__CGAGAAGCAGTCAGAG-1	0.342637	12.7439
001-018_T0_COL_LP_5p_N1__TTAGGACAGCTCCTTC-1	-0.138503	12.6142
001-018_T0_COL_LP_5p_N1__CGTCACTGTTCGCTAA-1	-0.192375	13.2637
001-018_T0_COL_LP_5p_N1__CGATGGCCACGTTGGC-1	-0.602254	12.3796
001-018_T0_COL_LP_5p_N1__GAAATGAGTGTGAATA-1	-0.218714	13.0255
001-018_T0_COL_LP_5p_N1__GGGCACTAGATGGGTC-1	-0.757432	12.1948
001-018_T0_COL_LP_5p_N1__GTGTGCGGTGGTACAG-1	0.276337	12.2679
001-018_T0_COL_LP_5p_N1__TCCACACAGTGTCTCA-1	-0.387517	12.755
001-018_T0_COL_LP_5p_N1__ATTCTACGTGATGTCT-1	-0.826681	13.4138
001-018_T0_COL_LP_5p_N1__CATCAAGCACTGAAGG-1	0.0548033	12.6692
001-018_T0_COL_LP_5p_N1__GGGCACTAGAGCTGGT-1	0.146827	11.3024
001-018_T0_COL_LP_5p_N1__CAGAATCCATCCGCGA-1	-0.356614	14.3208
001-018_T0_COL_LP_5p_N1__ACGCCGAAGAGTGAGA-1	-0.279187	12.2381
001-018_T0_COL_LP_5p_N1__GTCATTTCATTACGAC-1	0.0341618	12.8569
001-018_T0_COL_LP_5p_N1__TCAGCAACACAGACTT-1	-0.963097	13.9474
001-018_T0_COL_LP_5p_N1__ACACTGAAGGCTAGGT-1	-0.119944	12.0204
001-018_T0_COL_LP_5p_N1__CCGTACTAGATCTGCT-1	-0.126764	12.084
001-018_T0_COL_LP_5p_N1__TAAGAGAAGCTAGTCT-1	-0.0489017	13.6468
001-018_T0_COL_LP_5p_N1__TAGGCATTCCATGCTC-1	-0.73702	12.8059
001-018_T0_COL_LP_5p_N1__GCCAAATTCGAGCCCA-1	-0.685761	14.0059
001-018_T0_COL_LP_5p_N1__CGTTAGAGTAGCGTCC-1	-0.662134	12.4521
001-018_T0_COL_LP_5p_N1__CTGATAGCACATCTTT-1	-0.970626	13.2743
001-018_T0_COL_LP_5p_N1__AACTCCCGTAAGTGTA-1	-1.12721	13.194
001-018_T0_COL_LP_5p_N1__CGCTGGACATGGGACA-1	-0.0474283	13.3424
001-018_T0_COL_LP_5p_N1__CTCGTCAAGATAGCAT-1	-0.222292	12.7787
001-018_T0_COL_LP_5p_N1__TGACGGCGTGCACTTA-1	-1.00922	13.567
001-018_T0_COL_LP_5p_N1__GATCGCGAGTATTGGA-1	0.172766	12.2904
001-018_T0_COL_LP_5p_N1__TACCTATAGTCATGCT-1	0.0187308	12.4974
001-018_T0_COL_LP_5p_N1__CATCAGAAGGCATTGG-1	-0.249296	12.5256
001-018_T0_COL_LP_5p_N1__ACCTTTAAGGCTAGAC-1	-0.625493	14.0709
001-018_T0_COL_LP_5p_N1__CTAAGACAGGCAAAGA-1	-0.242798	12.6994
001-018_T0_COL_LP_5p_N1__TTTATGCAGTGACATA-1	0.422447	12.5527
001-018_T0_COL_LP_5p_N1__ATTCTACTCCGCGGTA-1	-0.115063	13.391
001-018_T0_COL_LP_5p_N1__TCTATTGGTTACGGAG-1	0.0101122	13.7473
001-018_T0_COL_LP_5p_N1__TTAGGACCATCTACGA-1	-0.941665	14.1085
001-018_T0_COL_LP_5p_N1__TCTCTAACAGAGCCAA-1	0.12048	12.9273
001-018_T0_COL_LP_5p_N1__CTAATGGAGGCTCTTA-1	-0.0863028	12.6059
001-018_T0_COL_LP_5p_N1__GCCTCTAGTCTGGTCG-1	-0.12661	13.2454
001-018_T0_COL_LP_5p_N1__TGACAACAGCGCTCCA-1	0.0145994	13.0685
001-018_T0_COL_LP_5p_N1__TTAGTTCTCACTTATC-1	-0.137336	13.4438
001-018_T0_COL_LP_5p_N1__ACCTTTAAGTGTCTCA-1	-1.06015	12.8715
001-018_T0_COL_LP_5p_N1__CGCTATCAGCGAGAAA-1	-0.126502	13.6698
001-018_T0_COL_LP_5p_N1__ACACCCTAGAAGGGTA-1	-0.260576	13.0924
001-018_T0_COL_LP_5p_N1__AACACGTCATTTCACT-1	0.190135	12.2583
001-018_T0_COL_LP_5p_N1__TGTCCCACATGAACCT-1	0.521182	12.27
001-018_T0_COL_LP_5p_N1__CGTGTCTAGTGGAGAA-1	-0.271758	12.391
001-018_T0_COL_LP_5p_N1__GCACATACAGATCCAT-1	0.170688	12.7987
001-018_T0_COL_LP_5p_N1__CGTGAGCTCGAATGGG-1	0.340732	13.0014
001-018_T0_COL_LP_5p_N1__CTAACTTAGAGTCTGG-1	-0.668047	13.6068
001-018_T0_COL_LP_5p_N1__ACAGCTATCAACGCTA-1	0.421894	13.0877
001-018_T0_COL_LP_5p_N1__GCAGCCACATACCATG-1	0.309811	12.41
001-018_T0_COL_LP_5p_N1__CAGCGACGTACCGGCT-1	0.195607	12.6737
001-018_T0_COL_LP_5p_N1__GGAGCAAGTAAGAGAG-1	-0.644416	13.6081
001-018_T0_COL_LP_5p_N1__TCGTACCCAGTATCTG-1	-0.39865	13.6482
001-018_T0_COL_LP_5p_N1__GACTAACCAGGCTCAC-1	0.386385	11.9937
001-018_T0_COL_LP_5p_N1__TTTGGTTCATTGGGCC-1	-0.103493	12.862
001-018_T0_COL_LP_5p_N1__CTCATTATCGTTGACA-1	0.101484	12.3625
001-018_T0_COL_LP_5p_N1__AAATGCCTCATTATCC-1	-0.0117842	12.7977
001-018_T0_COL_LP_5p_N1__GTGAAGGCACTTAACG-1	0.133255	12.8722
001-018_T0_COL_LP_5p_N1__GACAGAGTCCGATATG-1	-0.433452	12.4058
001-018_T0_COL_LP_5p_N1__TTATGCTAGCCTATGT-1	-0.503224	13.8971
001-018_T0_COL_LP_5p_N1__GAATAAGGTAGCTTGT-1	0.0869287	12.4265
001-018_T0_COL_LP_5p_N1__ATTGGACAGTGTCCAT-1	-1.39047	13.1094
001-018_T0_COL_LP_5p_N1__CTGTTTAAGCGACGTA-1	0.0747549	13.1551
001-018_T0_COL_LP_5p_N1__TATTACCGTTGTCGCG-1	0.114216	12.1534
001-018_T0_COL_LP_5p_N1__CATCCACTCACAGGCC-1	0.727325	11.6642
001-018_T0_COL_LP_5p_N1__AAAGTAGCAAGCCTAT-1	-0.110034	12.8705
001-018_T0_COL_LP_5p_N1__AGGGATGTCACGATGT-1	-0.0862751	12.5256
001-018_T0_COL_LP_5p_N1__GGGTCTGAGAAACCTA-1	0.130352	13.0776
001-018_T0_COL_LP_5p_N1__TCTTCGGTCTTTAGGG-1	0.28166	13.2863
001-018_T0_COL_LP_5p_N1__TCGGGACAGGCACATG-1	-0.0830203	12.245
001-018_T0_COL_LP_5p_N1__ACTGAGTTCATTATCC-1	-0.643884	13.7165
001-018_T0_COL_LP_5p_N1__GTGAAGGTCACAATGC-1	0.0192951	12.2227
001-018_T0_COL_LP_5p_N1__TGGCCAGTCCTCAATT-1	0.058409	12.61
001-018_T0_COL_LP_5p_N1__CCTCTGAAGTTGTAGA-1	-0.14366	11.9583
001-018_T0_COL_LP_5p_N1__GTCAAGTCAGCTGCAC-1	-0.967938	12.3198
001-018_T0_COL_LP_5p_N1__CACATTTGTCGCTTTC-1	-0.790611	13.3571
001-018_T0_COL_LP_5p_N1__CGTCCATTCAGGCCCA-1	0.600306	11.9334
001-018_T0_COL_LP_5p_N1__ACATACGAGCTCCTTC-1	-0.267258	13.2211
001-018_T0_COL_LP_5p_N1__TTCTTAGGTCAATACC-1	0.194762	12.287
001-018_T0_COL_LP_5p_N1__TCTGGAATCCGAAGAG-1	0.869804	11.7634
001-018_T0_COL_LP_5p_N1__TGTCCCACATCGATGT-1	-0.109916	13.6751
001-018_T0_COL_LP_5p_N1__AGGTCATAGCGATATA-1	-0.211831	12.5966
001-018_T0_COL_LP_5p_N1__ATAACGCTCACCGTAA-1	-1.31463	12.782
001-018_T0_COL_LP_5p_N1__CACATTTAGAAGGTGA-1	-0.473088	12.972
001-018_T0_COL_LP_5p_N1__ATTGGACCACAACGTT-1	0.242477	12.1401
001-018_T0_COL_LP_5p_N1__AAGTCTGTCAATACCG-1	-0.199167	13.625
001-018_T0_COL_LP_5p_N1__CGATGTACATCTATGG-1	0.228288	13.0094
001-018_T0_COL_LP_5p_N1__GCGCGATGTCTAAAGA-1	-1.80007	13.8505
001-018_T0_COL_LP_5p_N1__GACGTGCGTAGATTAG-1	-0.595423	11.9439
001-018_T0_COL_LP_5p_N1__TTTCCTCGTCCGACGT-1	0.460018	12.703
001-018_T0_COL_LP_5p_N1__GCTTGAAAGGCAAAGA-1	-0.0345914	12.7463
001-018_T0_COL_LP_5p_N1__GACGTGCGTACTTCTT-1	0.32855	13.2749
001-018_T0_COL_LP_5p_N1__CGTGAGCCACGGTAAG-1	0.0619071	11.8902
001-018_T0_COL_LP_5p_N1__CTAAGACTCTCTTGAT-1	0.0335397	13.4466
001-018_T0_COL_LP_5p_N1__ACTATCTTCGCTAGCG-1	-0.492013	13.7938
001-018_T0_COL_LP_5p_N1__TTAGTTCAGGCTAGGT-1	-0.378388	13.5252
001-018_T0_COL_LP_5p_N1__CTTCTCTCATACCATG-1	-0.364102	13.1234
001-018_T0_COL_LP_5p_N1__CAGAATCGTCGGGTCT-1	1.00252	11.9246
001-018_T0_COL_LP_5p_N1__AGTGTCAGTATAATGG-1	0.376495	12.9405
001-018_T0_COL_LP_5p_N1__TCCACACGTAGGGACT-1	0.422574	12.4971
001-018_T0_COL_LP_5p_N1__GCATGCGTCCTCTAGC-1	0.43486	12.2589
001-018_T0_COL_LP_5p_N1__CGTTCTGTCAGAAATG-1	0.500513	12.9107
001-018_T0_COL_LP_5p_N1__GCGCAACTCGTTGCCT-1	-0.38415	12.2795
001-018_T0_COL_LP_5p_N1__CGTCAGGGTAAATGAC-1	-1.25909	13.8091
001-018_T0_COL_LP_5p_N1__CAACCAAGTTCGGCAC-1	-0.242367	12.2524
001-018_T0_COL_LP_5p_N1__TGCGTGGCATTCTTAC-1	-0.534466	12.4698
001-018_T0_COL_LP_5p_N1__CGACCTTAGCGCCTCA-1	0.246781	13.6366
001-018_T0_COL_LP_5p_N1__TGAGGGAGTTCCGTCT-1	0.331389	12.1706
001-018_T0_COL_LP_5p_N1__TGCACCTCAGATCGGA-1	-0.434757	12.7584
001-018_T0_COL_LP_5p_N1__AGAGTGGGTCTTGATG-1	0.186895	12.0174
001-018_T0_COL_LP_5p_N1__GAAATGAAGTAAGTAC-1	-0.88802	12.1793
001-018_T0_COL_LP_5p_N1__TTTATGCAGGGTATCG-1	0.188955	12.1477
001-018_T0_COL_LP_5p_N1__GCAATCAGTGTTCTTT-1	0.287755	11.9332
001-018_T0_COL_LP_5p_N1__AAGCCGCTCACGGTTA-1	-0.454658	13.075
001-018_T0_COL_LP_5p_N1__CCACTACGTCCTAGCG-1	0.474483	12.0169
001-018_T0_COL_LP_5p_N1__GGCGACTCATGCAATC-1	-0.210965	13.2645
001-018_T0_COL_LP_5p_N1__GTGCATATCTGTCTAT-1	-0.470543	13.8504
001-018_T0_COL_LP_5p_N1__TTTGCGCAGCGCCTTG-1	-0.297891	12.2894
001-018_T0_COL_LP_5p_N1__AAGACCTTCTGATTCT-1	0.0240449	12.152
001-018_T0_COL_LP_5p_N1__GACACGCGTACCGCTG-1	0.334348	12.4494
001-018_T0_COL_LP_5p_N1__CAGCATAGTGAAGGCT-1	-0.16867	13.0476
001-018_T0_COL_LP_5p_N1__CTTGGCTTCTGAAAGA-1	-0.194375	12.9068
001-018_T0_COL_LP_5p_N1__GCCTCTAAGCAGCCTC-1	0.163519	12.085
001-018_T0_COL_LP_5p_N1__GGGAATGCAAACGCGA-1	0.0336016	12.3253
001-018_T0_COL_LP_5p_N1__CAGTAACAGTTGTCGT-1	-0.621086	12.2398
001-018_T0_COL_LP_5p_N1__CATATGGAGGAATTAC-1	-1.50057	13.7029
001-018_T0_COL_LP_5p_N1__GAGGTGAGTCGACTAT-1	0.360597	12.1953
001-018_T0_COL_LP_5p_N1__CCGTACTGTACCGCTG-1	0.0656261	13.7256
001-018_T0_COL_LP_5p_N1__GGGAATGGTGGTAACG-1	0.256019	13.0785
001-018_T0_COL_LP_5p_N1__GGCGACTCATGTCTCC-1	0.26558	12.5373
001-018_T0_COL_LP_5p_N1__GATCAGTCAGATGGGT-1	0.463295	13.2087
001-018_T0_COL_LP_5p_N1__TGGGAAGCAGGTCGTC-1	0.0674382	12.2713
001-018_T0_COL_LP_5p_N1__TACTCGCAGCAGCCTC-1	-1.01003	13.8627
001-018_T0_COL_LP_5p_N1__CCATTCGCATTCTTAC-1	0.410568	12.1183
001-018_T0_COL_LP_5p_N1__CCACGGATCATCTGTT-1	0.286883	12.0529
001-018_T0_COL_LP_5p_N1__GGGAGATAGTCTCCTC-1	0.445655	12.365
001-018_T0_COL_LP_5p_N1__GCTTGAACATGTAGTC-1	-0.047467	12.5106
001-018_T0_COL_LP_5p_N1__GGATGTTAGTTCCACA-1	0.469159	12.7701
001-018_T0_COL_LP_5p_N1__GGATTACCATTACGAC-1	0.537257	12.6498
001-018_T0_COL_LP_5p_N1__TCAGCAAGTCAGTGGA-1	0.370695	11.2774
001-018_T0_COL_LP_5p_N1__CTTACCGCACACCGAC-1	0.117092	13.2937
001-018_T0_COL_LP_5p_N1__ATCCGAACACATAACC-1	-0.708445	13.9815
001-018_T0_COL_LP_5p_N1__TTAACTCCACTACAGT-1	-0.238294	12.1419
001-018_T0_COL_LP_5p_N1__CGGACGTTCCTTGACC-1	0.522142	12.505
001-018_T0_COL_LP_5p_N1__GTGCTTCAGGACAGCT-1	0.4181	12.197
001-018_T0_COL_LP_5p_N1__AGGGAGTAGACTAAGT-1	-0.314686	13.3041
001-018_T0_COL_LP_5p_N1__CACCAGGCACTGTGTA-1	0.172933	12.3105
001-018_T0_COL_LP_5p_N1__GATCGCGAGACTGTAA-1	0.395303	12.2337
001-018_T0_COL_LP_5p_N1__TGGCCAGAGGTTACCT-1	0.558139	12.3248
001-018_T0_COL_LP_5p_N1__AGGTCATAGTTATCGC-1	0.113817	12.8509
001-018_T0_COL_LP_5p_N1__TATGCCCTCGTTTGCC-1	-0.865594	12.8234
001-018_T0_COL_LP_5p_N1__CTCTAATGTTCACCTC-1	0.341699	11.8636
001-018_T0_COL_LP_5p_N1__CTGCTGTGTCGCGTGT-1	-0.889725	14.0052
001-018_T0_COL_LP_5p_N1__GCACATATCAGCTCGG-1	-0.35965	13.418
001-018_T0_COL_LP_5p_N1__TACTTACAGGTCGGAT-1	-0.0338163	13.7848
001-018_T0_COL_LP_5p_N1__GCGCCAAAGACAGACC-1	0.0473188	13.2464
001-018_T0_COL_LP_5p_N1__TGACGGCGTAGTAGTA-1	0.111033	12.3205
001-018_T0_COL_LP_5p_N1__CAGCAGCGTTAAGGGC-1	0.13776	13.143
001-018_T0_COL_LP_5p_N1__CGATTGATCGAGAGCA-1	-0.160046	13.6995
001-018_T0_COL_LP_5p_N1__AGGCCACCACGTGAGA-1	0.0555162	12.4976
001-018_T0_COL_LP_5p_N1__AATCCAGCACTTAACG-1	-0.0321413	13.4971
001-018_T0_COL_LP_5p_N1__TTCGGTCGTAGCTTGT-1	-0.792237	13.01
001-018_T0_COL_LP_5p_N1__CCACTACGTAAGTGTA-1	-1.08493	13.8263
001-018_T0_COL_LP_5p_N1__TAAACCGCAGTCAGAG-1	-0.269147	13.0809
001-018_T0_COL_LP_5p_N1__TGCCAAAGTATAATGG-1	0.369488	12.4336
001-018_T0_COL_LP_5p_N1__TAGTTGGGTCTAGCCG-1	0.0980725	12.4126
001-018_T0_COL_LP_5p_N1__TACTCGCGTCACAAGG-1	0.0770318	12.2044
001-018_T0_COL_LP_5p_N1__ATAGACCGTGAGCGAT-1	0.163279	12.5524
001-018_T0_COL_LP_5p_N1__TGGTTAGAGCTGTTCA-1	-1.40208	13.6455
001-018_T0_COL_LP_5p_N1__ATGGGAGGTCTGCAAT-1	-0.170014	13.0871
001-018_T0_COL_LP_5p_N1__CTTAACTCAGTATCTG-1	-0.628646	13.8841
001-018_T0_COL_LP_5p_N1__TGAGAGGTCTCTGAGA-1	-0.762908	13.5642
001-018_T0_COL_LP_5p_N1__CCTTCCCGTCGCTTCT-1	0.529604	11.9419
001-018_T0_COL_LP_5p_N1__CGGGTCATCTCGTATT-1	0.302683	13.2075
001-018_T0_COL_LP_5p_N1__GAGCAGAGTTACGTCA-1	-0.278437	13.72
001-018_T0_COL_LP_5p_N1__TACTCGCAGGCGTACA-1	-0.0995155	11.6744
001-018_T0_COL_LP_5p_N1__GACGGCTTCTGGAGCC-1	-1.11163	12.7195
001-018_T0_COL_LP_5p_N1__GGAAAGCAGGTGCTAG-1	0.311576	12.636
001-018_T0_COL_LP_5p_N1__CACAAACAGTTAGCGG-1	-0.533884	12.9667
001-018_T0_COL_LP_5p_N1__TACTTGTTCTCGAGTA-1	0.56943	12.8191
001-018_T0_COL_LP_5p_N1__CGTCTACAGACGCTTT-1	0.353435	12.9172
001-018_T0_COL_LP_5p_N1__GTGTGCGAGACAATAC-1	-0.167107	13.6528
001-018_T0_COL_LP_5p_N1__GTTCATTCACTGTGTA-1	1.10984	11.2088
001-018_T0_COL_LP_5p_N1__CAGCCGAGTGTGAAAT-1	0.261928	13.1733
001-018_T0_COL_LP_5p_N1__TAGTTGGTCGTACGGC-1	0.172521	13.1646
001-018_T0_COL_LP_5p_N1__CGGTTAATCTCAACTT-1	-1.02646	12.4167
001-018_T0_COL_LP_5p_N1__GATGCTATCCTGCTTG-1	-0.594003	13.7568
001-018_T0_COL_LP_5p_N1__AGGGATGGTACGAAAT-1	0.124157	13.1461
001-018_T0_COL_LP_5p_N1__TGACTTTAGCGGATCA-1	0.00849744	13.2651
001-018_T0_COL_LP_5p_N1__GACGGCTGTGAGGGAG-1	-0.12576	12.9721
001-018_T0_COL_LP_5p_N1__TACCTTAAGCTAACAA-1	-0.0135461	12.4985
001-018_T0_COL_LP_5p_N1__GCAGCCATCCTCTAGC-1	0.438622	12.9009
001-018_T0_COL_LP_5p_N1__ACATCAGGTTCGTGAT-1	-0.461228	13.576
001-018_T0_COL_LP_5p_N1__CAGCCGAGTCCGAACC-1	-0.750652	12.231
001-018_T0_COL_LP_5p_N1__AACTGGTTCTAACGGT-1	-0.262397	12.7428
001-018_T0_COL_LP_5p_N1__GTGAAGGAGGTACTCT-1	0.160402	12.4549
001-018_T0_COL_LP_5p_N1__CGGGTCAAGACCGGAT-1	0.030187	12.9215
001-018_T0_COL_LP_5p_N1__CGAGCACAGATGTAAC-1	-0.28336	13.7486
001-018_T0_COL_LP_5p_N1__GTTCTCGCATGTAGTC-1	-1.09974	13.0604
001-018_T0_COL_LP_5p_N1__CTACGTCAGGTAGCTG-1	-1.2561	12.9578
001-018_T0_COL_LP_5p_N1__TAAGAGAAGTTAAGTG-1	-0.715854	12.8309
001-018_T0_COL_LP_5p_N1__CAGCATAGTTCGCTAA-1	-0.946642	12.591
001-018_T0_COL_LP_5p_N1__TCAGGTATCGTACCGG-1	-0.330279	12.6278
001-018_T0_COL_LP_5p_N1__CTCGTACGTAGCGTGA-1	-0.255167	11.7233
001-018_T0_COL_LP_5p_N1__GTCTCGTCAGACAAAT-1	0.110975	13.4081
001-018_T0_COL_LP_5p_N1__GATGAAAAGCCGCCTA-1	-1.11397	13.9293
001-018_T0_COL_LP_5p_N1__ACGGAGAGTCTTCAAG-1	0.341241	12.5294
001-018_T0_COL_LP_5p_N1__ACTTTCACATTATCTC-1	0.435826	12.4079
001-018_T0_COL_LP_5p_N1__GCTGCAGGTCGCGTGT-1	0.0405434	12.7093
001-018_T0_COL_LP_5p_N1__TACTTACCATGCATGT-1	0.33235	13.3281
001-018_T0_COL_LP_5p_N1__ACCCACTGTCCGTGAC-1	-0.672355	13.116
001-018_T0_COL_LP_5p_N1__GTAACTGTCCAAGTAC-1	0.525267	12.9225
001-018_T0_COL_LP_5p_N1__AACTCCCGTTATGCGT-1	-0.639705	11.1
001-018_T0_COL_LP_5p_N1__TGAGCCGCATGCTAGT-1	-1.25077	14.0306
001-018_T0_COL_LP_5p_N1__AACTGGTTCCAACCAA-1	-0.0301648	11.8408
001-018_T0_COL_LP_5p_N1__CAGCATAGTCCCTTGT-1	-0.59887	14.0128
001-018_T0_COL_LP_5p_N1__CGACCTTCACGAGGTA-1	0.367333	12.7505
001-018_T0_COL_LP_5p_N1__TTGCCGTTCATCTGTT-1	-0.954693	11.9562
001-018_T0_COL_LP_5p_N1__GCACATATCATCTGCC-1	-1.27244	14.0173
001-018_T0_COL_LP_5p_N1__CAGCTGGTCTTGCAAG-1	-0.850128	13.2405
001-018_T0_COL_LP_5p_N1__AAGGTTCTCTCGCATC-1	-0.691348	13.0114
001-018_T0_COL_LP_5p_N1__CTCATTACATTGAGCT-1	-1.57943	13.7962
001-018_T0_COL_LP_5p_N1__TTGAACGCAAGTAGTA-1	0.499006	12.0902
001-018_T0_COL_LP_5p_N1__ATCTACTCAGGGTACA-1	-0.954764	12.6255
001-018_T0_COL_LP_5p_N1__GGCTGGTTCACAGTAC-1	-0.678285	13.4458
001-018_T0_COL_LP_5p_N1__CACATAGTCGTAGGTT-1	-1.45817	13.3862
001-018_T0_COL_LP_5p_N1__ACGCCGATCATAACCG-1	-1.27967	13.9504
001-018_T0_COL_LP_5p_N1__CGTAGGCTCAACACAC-1	-0.0251309	12.8279
001-018_T0_COL_LP_5p_N1__GGGATGATCCGGGTGT-1	-0.0910122	13.3854
001-018_T0_COL_LP_5p_N1__CCACCTATCAATACCG-1	-0.565199	13.5122
001-018_T0_COL_LP_5p_N1__TATGCCCCAAGTCTAC-1	-0.0518167	13.5601
001-018_T0_COL_LP_5p_N1__CATGGCGTCGGCGCAT-1	0.215387	12.0131
001-018_T0_COL_LP_5p_N1__GTTACAGAGAACAACT-1	-1.27197	12.7233
001-018_T0_COL_LP_5p_N1__TAGTTGGGTGTTTGGT-1	0.253567	13.061
001-018_T0_COL_LP_5p_N1__TGTGTTTTCCAAACAC-1	-0.915639	13.8214
001-018_T0_COL_LP_5p_N1__GAGGTGAGTGACTACT-1	-0.0428113	12.5064
001-018_T0_COL_LP_5p_N1__ACTGAACTCACAATGC-1	0.297992	12.5711
001-018_T0_COL_LP_5p_N1__GTAACGTGTCAAACTC-1	-0.475417	12.9727
001-018_T0_COL_LP_5p_N1__CGGCTAGGTGTATGGG-1	-0.839867	13.1015
001-018_T0_COL_LP_5p_N1__CCTTCGAGTACGAAAT-1	0.219215	11.5448
001-018_T0_COL_LP_5p_N1__CTGATCCGTTAGAACA-1	0.316318	12.5963
001-018_T0_COL_LP_5p_N1__GCGCAGTTCCTCCTAG-1	-0.943207	13.9419
001-018_T0_COL_LP_5p_N1__CCACTACCACACCGAC-1	0.278983	12.588
001-018_T0_COL_LP_5p_N1__ACAGCCGCATCGGACC-1	-0.265866	12.0624
001-018_T0_COL_LP_5p_N1__GCGACCAAGACACTAA-1	0.189083	13.1941
001-018_T0_COL_LP_5p_N1__GGTATTGCAGGCTGAA-1	0.396129	12.2763
001-018_T0_COL_LP_5p_N1__TAGTGGTCAGGAACGT-1	0.522491	13.1776
001-018_T0_COL_LP_5p_N1__CATGCCTAGCTAGTTC-1	0.548055	13.0544
001-018_T0_COL_LP_5p_N1__GACGTTACACGGTGTC-1	-0.323315	11.9712
001-018_T0_COL_LP_5p_N1__TGCGCAGCACGGTAGA-1	-0.155899	12.66
001-018_T0_COL_LP_5p_N1__AGATCTGGTCAAACTC-1	-0.325186	12.3984
001-018_T0_COL_LP_5p_N1__TTCGGTCTCAGTTTGG-1	-0.741149	13.7422
001-018_T0_COL_LP_5p_N1__GAAACTCCAAAGTCAA-1	0.226377	12.5261
001-018_T0_COL_LP_5p_N1__TAAGTGCAGAAACGCC-1	0.258012	12.757
001-018_T0_COL_LP_5p_N1__ACACCAAAGAGGGCTT-1	0.274766	12.2725
001-018_T0_COL_LP_5p_N1__ATCCGAATCGTCACGG-1	0.770406	11.6873
001-018_T0_COL_LP_5p_N1__GTGTTAGTCCACTCCA-1	0.356591	13.2849
001-018_T0_COL_LP_5p_N1__TGAAAGAAGCGTCTAT-1	0.264828	12.6839
001-018_T0_COL_LP_5p_N1__GTACTCCAGGAACTGC-1	0.190261	12.6591
001-018_T0_COL_LP_5p_N1__AAACCTGAGTATTGGA-1	-0.434867	13.4499
001-018_T0_COL_LP_5p_N1__TGATTTCCAGCCTGTG-1	-0.982351	12.8574
001-018_T0_COL_LP_5p_N1__GAAACTCCATACTACG-1	-0.326435	12.6377
001-018_T0_COL_LP_5p_N1__AACTGGTGTTTGTTGG-1	0.241583	13.058
001-018_T0_COL_LP_5p_N1__CTGCGGAGTCTAGTGT-1	-1.06552	12.662
001-018_T0_COL_LP_5p_N1__CTAGAGTGTTGAACTC-1	0.184843	12.7365
001-018_T0_COL_LP_5p_N1__CGCTGGATCAACGAAA-1	-0.0669199	12.3759
001-018_T0_COL_LP_5p_N1__AGGTCATCAAGAGGCT-1	0.183031	12.6791
001-018_T0_COL_LP_5p_N1__GTAGGCCAGTGCCATT-1	0.431923	12.8334
001-018_T0_COL_LP_5p_N1__CACCTTGAGGCGCTCT-1	-0.0123089	12.8611
001-018_T0_COL_LP_5p_N1__GTCACAATCATACGGT-1	0.451536	13.2792
001-018_T0_COL_LP_5p_N1__GGCTGGTTCAACCAAC-1	0.260954	12.8648
001-018_T0_COL_LP_5p_N1__ACACCGGGTTGATTGC-1	-0.0790129	12.2821
001-018_T0_COL_LP_5p_N1__ACGCCAGAGTTAGGTA-1	0.424598	12.9566
001-018_T0_COL_LP_5p_N1__ACAGCCGTCCAATGGT-1	-0.39141	13.1635
001-018_T0_COL_LP_5p_N1__TGACGGCCAGCCAATT-1	-0.150623	12.7045
001-018_T0_COL_LP_5p_N1__GCTCCTATCGAGAGCA-1	0.354259	12.1624
001-018_T0_COL_LP_5p_N1__AACTCAGCAGTACACT-1	-0.248468	13.3604
001-018_T0_COL_LP_5p_N1__TGTATTCAGGCAGGTT-1	-0.191414	12.2277
001-018_T0_COL_LP_5p_N1__CGAATGTAGCAGGTCA-1	-0.111252	12.8411
001-018_T0_COL_LP_5p_N1__TGGTTAGTCATCTGCC-1	-0.210915	13.1223
001-018_T0_COL_LP_5p_N1__AACCATGAGCTTCGCG-1	-0.241456	11.9767
001-018_T0_COL_LP_5p_N1__GTACTCCCAAGCCGCT-1	0.562158	12.9523
001-018_T0_COL_LP_5p_N1__GTCTTCGAGACCTTTG-1	-0.742883	12.7985
001-018_T0_COL_LP_5p_N1__TAGTGGTAGTCCGGTC-1	-0.162515	13.2279
001-018_T0_COL_LP_5p_N1__CTGGTCTTCTGTCCGT-1	0.431191	12.6414
001-018_T0_COL_LP_5p_N1__AACACGTGTCTGCGGT-1	-0.361216	11.374
001-018_T0_COL_LP_5p_N1__AATCCAGCAGATCCAT-1	0.0842494	12.9787
001-018_T0_COL_LP_5p_N1__TTAGGCAGTAGCGCAA-1	0.0733978	13.5678
001-018_T0_COL_LP_5p_N1__ATCACGATCGGAAATA-1	-0.502437	14.0343
001-018_T0_COL_LP_5p_N1__GTACGTAAGGCATGTG-1	-1.25486	13.7207
001-018_T0_COL_LP_5p_N1__GACGGCTAGCTAGTTC-1	0.207251	12.5058
001-018_T0_COL_LP_5p_N1__TCTTCGGTCGCAGGCT-1	-0.718624	13.9402
001-018_T0_COL_LP_5p_N1__GGTGTTAAGACCTTTG-1	-0.461656	12.3372
001-018_T0_COL_LP_5p_N1__CGTTAGACATAAAGGT-1	0.32709	13.1557
001-018_T0_COL_LP_5p_N1__CACCTTGAGGGTTCCC-1	0.0665018	12.4589
001-018_T0_COL_LP_5p_N1__TAGCCGGCAAGAAGAG-1	0.324155	13.3759
001-018_T0_COL_LP_5p_N1__GTGTTAGGTTTGCATG-1	0.448469	12.4655
001-018_T0_COL_LP_5p_N1__GCTGCAGGTAAGAGGA-1	0.12263	12.6121
001-018_T0_COL_LP_5p_N1__AGTAGTCTCTGACCTC-1	-0.27754	12.8778
001-018_T0_COL_LP_5p_N1__GATGAAAGTCGCGGTT-1	0.494896	13.3738
001-018_T0_COL_LP_5p_N1__AGCGGTCTCCGTAGGC-1	-0.0701188	12.3113
001-018_T0_COL_LP_5p_N1__ACCGTAACAAGTAATG-1	-1.17319	13.6274
001-018_T0_COL_LP_5p_N1__TTGACTTAGATATGGT-1	0.700294	11.4605
001-018_T0_COL_LP_5p_N1__CATGGCGGTAAATACG-1	0.346081	12.7256
001-018_T0_COL_LP_5p_N1__GTAGTCAGTCCCTACT-1	-1.23452	13.9645
001-018_T0_COL_LP_5p_N1__AGTCTTTCAATGACCT-1	-0.910437	13.3968
001-018_T0_COL_LP_5p_N1__CACACCTCAAGGACTG-1	0.246306	12.0902
001-018_T0_COL_LP_5p_N1__TAGCCGGAGAATAGGG-1	0.100784	12.8265
001-018_T0_COL_LP_5p_N1__TACACGAGTAGGACAC-1	-0.519305	11.3583
001-018_T0_COL_LP_5p_N1__CTAGAGTCAAAGCGGT-1	-0.0437334	13.3166
001-018_T0_COL_LP_5p_N1__TCATTTGTCCAGAGGA-1	0.281692	12.7585
001-018_T0_COL_LP_5p_N1__TCAGCAACAAATCCGT-1	-0.416151	12.522
001-018_T0_COL_LP_5p_N1__AGGTCCGAGGCAATTA-1	-0.0835278	12.8341
001-018_T0_COL_LP_5p_N1__CATGGCGTCCAAACTG-1	-1.07238	13.4236
001-018_T0_COL_LP_5p_N1__GCTCCTAGTTCTCATT-1	0.461761	12.85
001-018_T0_COL_LP_5p_N1__AAAGTAGGTCGGCACT-1	-0.952517	12.7418
001-018_T0_COL_LP_5p_N1__AAGGCAGTCCATGCTC-1	0.0821054	12.2473
001-018_T0_COL_LP_5p_N1__TACACGATCATGTCCC-1	-0.429385	12.6524
001-018_T0_COL_LP_5p_N1__TTCTACACATCCGCGA-1	-0.221997	13.3326
001-018_T0_COL_LP_5p_N1__GTGCGGTAGCGTTCCG-1	-0.716836	14.0514
001-018_T0_COL_LP_5p_N1__CGTTAGAAGAAGGTGA-1	-0.0122524	11.1433
001-018_T0_COL_LP_5p_N1__ATGGGAGTCAAAGTAG-1	-0.195815	13.0791
001-018_T0_COL_LP_5p_N1__ACGGCCACACCGGAAA-1	0.157219	11.8434
001-018_T0_COL_LP_5p_N1__ACTGAACGTATAAACG-1	-0.659816	14.1613
001-018_T0_COL_LP_5p_N1__TAGACCAGTGTAATGA-1	-0.289109	13.3885
001-018_T0_COL_LP_5p_N1__GGCAATTGTAAACCTC-1	-1.62652	13.1077
001-018_T0_COL_LP_5p_N1__CTCTGGTCAGCGTTCG-1	-1.40119	13.4875
001-018_T0_COL_LP_5p_N1__AGGGTGAGTGTGAAAT-1	0.157564	13.1228
001-018_T0_COL_LP_5p_N1__CGACCTTAGCTGATAA-1	0.121013	13.1256
001-018_T0_COL_LP_5p_N1__CTGCGGAAGCTAAACA-1	-0.32903	12.6575
001-018_T0_COL_LP_5p_N1__GATGCTACAACACGCC-1	0.445367	12.5209
001-018_T0_COL_LP_5p_N1__GGTGCGTCAGCAGTTT-1	-0.0128654	12.3244
001-018_T0_COL_LP_5p_N1__GCTCCTATCCAGAAGG-1	0.144142	13.6735
001-018_T0_COL_LP_5p_N1__CCTCAGTTCGGCGGTT-1	0.508303	13.3858
001-018_T0_COL_LP_5p_N1__CATGACACACCTTGTC-1	-0.267742	12.02
001-018_T0_COL_LP_5p_N1__CCTACCAGTGCCTGTG-1	-1.65451	13.6594
001-018_T0_COL_LP_5p_N1__GGCCGATAGGCGACAT-1	0.275017	13.0321
001-018_T0_COL_LP_5p_N1__CGTAGGCGTAAACCTC-1	0.136084	12.2362
001-018_T0_COL_LP_5p_N1__CCACGGAAGACAGACC-1	0.0997853	11.208
001-018_T0_COL_LP_5p_N1__ATGCGATCAGAGTGTG-1	-0.777151	12.1016
001-018_T0_COL_LP_5p_N1__TGTCCCAAGTGAACGC-1	0.0676864	12.9693
001-018_T0_COL_LP_5p_N1__TTTGTCAGTCTGATCA-1	0.130285	13.4383
001-018_T0_COL_LP_5p_N1__CACAGTACATTTCACT-1	-1.00276	11.8077
001-018_T0_COL_LP_5p_N1__CCCTCCTTCCTATTCA-1	-1.86308	13.6841
001-018_T0_COL_LP_5p_N1__AGCCTAAAGAATGTGT-1	0.476275	12.3969
001-018_T0_COL_LP_5p_N1__AAAGCAATCCCAAGTA-1	-0.562427	13.5827
001-018_T0_COL_LP_5p_N1__ATCGAGTGTTGAGGTG-1	0.433001	12.1664
001-018_T0_COL_LP_5p_N1__AACACGTTCAGTCCCT-1	0.220105	13.259
001-018_T0_COL_LP_5p_N1__CCTCTGAAGTCGTACT-1	-0.66399	12.9516
001-018_T0_COL_LP_5p_N1__TACTCGCTCATCGGAT-1	-0.965301	12.8301
001-018_T0_COL_LP_5p_N1__GGACAGACAAAGTGCG-1	0.266434	12.1976
001-018_T0_COL_LP_5p_N1__TTGGAACCATCCTTGC-1	-1.25135	12.6224
001-018_T0_COL_LP_5p_N1__GGACGTCAGACCTAGG-1	0.374128	13.1148
001-018_T0_COL_LP_5p_N1__CTCCTAGCAGGGCATA-1	-0.575437	12.6077
001-018_T0_COL_LP_5p_N1__TTAGTTCCATCCTAGA-1	-1.23081	12.1627
001-018_T0_COL_LP_5p_N1__TACTTGTAGCTAGGCA-1	-0.266666	11.977
001-018_T0_COL_LP_5p_N1__GAATAAGTCCGCTGTT-1	-0.459154	13.8056
001-018_T0_COL_LP_5p_N1__ATTGGTGAGTGGTCCC-1	-0.0835616	12.3447
001-018_T0_COL_LP_5p_N1__ACACCCTCACGTCAGC-1	-0.173492	12.7079
001-018_T0_COL_LP_5p_N1__ACGCAGCAGCGTCTAT-1	-0.603541	13.3256
001-018_T0_COL_LP_5p_N1__CAGTAACTCAGAGGTG-1	0.25731	12.0501
001-018_T0_COL_LP_5p_N1__CTCATTAGTACAGTGG-1	0.437729	11.9019
001-018_T0_COL_LP_5p_N1__CGAGAAGAGAAACCGC-1	0.264068	12.389
001-018_T0_COL_LP_5p_N1__TGACTAGAGGCTCAGA-1	0.201999	12.4669
001-018_T0_COL_LP_5p_N1__GTTAAGCTCGAGCCCA-1	0.612691	12.9659
001-018_T0_COL_LP_5p_N1__CTACACCGTGGGTCAA-1	-0.763975	13.4505
001-018_T0_COL_LP_5p_N1__TTTGTCAGTCACAAGG-1	-0.300601	12.5088
001-018_T0_COL_LP_5p_N1__CTCTACGAGACTACAA-1	0.239647	12.0568
001-018_T0_COL_LP_5p_N1__TTCCCAGGTCAAGCGA-1	-0.65042	11.9126
001-018_T0_COL_LP_5p_N1__CTAATGGGTATCGCAT-1	-0.262669	12.9622
001-018_T0_COL_LP_5p_N1__AAATGCCAGAAACCGC-1	0.0787362	11.9759
001-018_T0_COL_LP_5p_N1__CTCGAGGTCAAGGCTT-1	-0.214629	12.4136
001-018_T0_COL_LP_5p_N1__CAAGGCCAGCCATCGC-1	0.43854	13.2402
001-018_T0_COL_LP_5p_N1__AGCATACCACGTAAGG-1	-0.158361	13.9314
001-018_T0_COL_LP_5p_N1__TTTGTCAAGGTGTTAA-1	-0.122182	12.0882
001-018_T0_COL_LP_5p_N1__GGCTCGAAGAGATGAG-1	0.201545	11.4923
001-018_T0_COL_LP_5p_N1__AAAGCAACATCACCCT-1	0.403886	12.9178
001-018_T0_COL_LP_5p_N1__CTCGGGATCACATAGC-1	-0.503563	13.5331
001-018_T0_COL_LP_5p_N1__CAACTAGAGAGAACAG-1	0.208893	12.4508
001-018_T0_COL_LP_5p_N1__GCACATAGTTACCAGT-1	-0.616793	14.1134
001-018_T0_COL_LP_5p_N1__CGATTGAAGTATTGGA-1	-0.121656	13.4923
001-018_T0_COL_LP_5p_N1__CGCGTTTCAAGTAGTA-1	-0.489912	13.0043
001-018_T0_COL_LP_5p_N1__CTACACCCATCACCCT-1	-0.274211	12.9031
001-018_T0_COL_LP_5p_N1__TGACGGCTCAAGAAGT-1	0.380067	13.0248
001-018_T0_COL_LP_5p_N1__ACAGCTAAGGTAGCTG-1	0.114299	12.84
001-018_T0_COL_LP_5p_N1__TTTGGTTAGGTCGGAT-1	0.144741	12.4883
001-018_T0_COL_LP_5p_N1__ACTTTCACATGTCTCC-1	0.177744	12.8273
001-018_T0_COL_LP_5p_N1__GGCCGATGTAGCCTAT-1	0.400714	12.905
001-018_T0_COL_LP_5p_N1__GTGTTAGCAGCTCGAC-1	-0.549316	12.9973
001-018_T0_COL_LP_5p_N1__AAGACCTCACGGTAAG-1	-0.680203	12.8185
001-018_T0_COL_LP_5p_N1__CTCTAATGTCTGCGGT-1	0.242896	12.5834
001-018_T0_COL_LP_5p_N1__GGCCGATAGCTACCGC-1	0.472228	12.5104
001-018_T0_COL_LP_5p_N1__GCAGCCAGTCTAAAGA-1	-0.748228	13.7848
001-018_T0_COL_LP_5p_N1__ACCAGTACACCGTTGG-1	0.206656	12.1624
001-018_T0_COL_LP_5p_N1__ACTGTCCCAGGTCTCG-1	0.0134211	12.8792
001-018_T0_COL_LP_5p_N1__GTCATTTGTGTCGCTG-1	-0.303327	13.562
001-018_T0_COL_LP_5p_N1__AAGTCTGTCTCAAGTG-1	-0.441207	12.9681
001-018_T0_COL_LP_5p_N1__GTGTGCGTCGCGATCG-1	0.483421	12.6189
001-018_T0_COL_LP_5p_N1__TTCTTAGAGGCATGTG-1	-0.965179	13.1608
001-018_T0_COL_LP_5p_N1__AGCATACAGAGCCCAA-1	0.0623772	11.811
001-018_T0_COL_LP_5p_N1__GGTGTTAGTTCCGGCA-1	-0.963971	13.2539
001-018_T0_COL_LP_5p_N1__GATTCAGCAGTGACAG-1	-0.0462996	12.5694
001-018_T0_COL_LP_5p_N1__GCATGCGTCGAACTGT-1	-1.45809	13.4396
001-018_T0_COL_LP_5p_N1__GCATGATTCGGAATCT-1	-0.190157	13.9117
001-018_T0_COL_LP_5p_N1__GATCGATCATTTGCCC-1	-0.904556	14.1922
001-018_T0_COL_LP_5p_N1__TGACAACTCACCGGGT-1	-1.12411	13.4746
001-018_T0_COL_LP_5p_N1__GGGTTGCCACATTTCT-1	-1.09309	13.7959
001-018_T0_COL_LP_5p_N1__AGACGTTAGTGACTCT-1	-0.409941	12.6899
001-018_T0_COL_LP_5p_N1__CAACCTCCATAGGATA-1	-0.254503	12.9352
001-018_T0_COL_LP_5p_N1__ATCTACTAGTGGTAAT-1	-0.0362056	13.4232
001-018_T0_COL_LP_5p_N1__TACTTACGTAGCGCAA-1	-0.280476	13.7423
001-018_T0_COL_LP_5p_N1__TACAGTGAGATGAGAG-1	-1.04569	12.8443
001-018_T0_COL_LP_5p_N1__CAGATCATCCGTCAAA-1	-0.30193	12.8305
001-018_T0_COL_LP_5p_N1__GTTACAGAGGTGACCA-1	0.105614	12.0833
001-018_T0_COL_LP_5p_N1__TTGACTTGTAAGTGTA-1	0.326058	12.3383
001-018_T0_COL_LP_5p_N1__CCACCTACATCTATGG-1	0.0103735	12.4638
001-018_T0_COL_LP_5p_N1__GAAATGACACCTTGTC-1	0.326486	12.8885
001-018_T0_COL_LP_5p_N1__CTACACCTCTCAACTT-1	-0.80744	14.0935
001-018_T0_COL_LP_5p_N1__TGCCAAATCAAAGACA-1	0.00148634	13.4572
001-018_T0_COL_LP_5p_N1__TGTGGTAAGTCGCCGT-1	0.437754	12.3596
001-018_T0_COL_LP_5p_N1__TAGGCATTCCGCGGTA-1	0.416501	12.2028
001-018_T0_COL_LP_5p_N1__TGGGCGTGTAAGAGGA-1	-0.0911173	12.5509
001-018_T0_COL_LP_5p_N1__CGATGGCAGTTAAGTG-1	0.0195027	13.8406
001-018_T0_COL_LP_5p_N1__CGGCTAGCATACCATG-1	-1.07397	12.806
001-018_T0_COL_LP_5p_N1__CGATCGGGTAATCACC-1	0.237579	12.2323
001-018_T0_COL_LP_5p_N1__CTGAAGTGTCGTCTTC-1	-0.490342	12.5131
001-018_T0_COL_LP_5p_N1__GCTTGAACAGGAATCG-1	0.208885	12.9424
001-018_T0_COL_LP_5p_N1__AGAGCTTGTAAGGATT-1	0.385866	12.9814
001-018_T0_COL_LP_5p_N1__CCCAATCGTTCGGGCT-1	0.177141	12.1592
001-018_T0_COL_LP_5p_N1__TACTCGCCAACTGCGC-1	-0.480755	13.1906
001-018_T0_COL_LP_5p_N1__TTATGCTTCAGAGCTT-1	0.159658	12.8951
001-018_T0_COL_LP_5p_N1__GCTGCAGGTCGCATAT-1	-0.0102122	12.697
001-018_T0_COL_LP_5p_N1__ATCACGATCCTTGACC-1	0.198884	12.1235
001-018_T0_COL_LP_5p_N1__TCGTACCGTCTAACGT-1	0.091068	13.5733
001-018_T0_COL_LP_5p_N1__GGGAATGCAAGCGAGT-1	-0.707859	12.9788
001-018_T0_COL_LP_5p_N1__CAAGAAATCGATAGAA-1	0.212253	13.2565
001-018_T0_COL_LP_5p_N1__CCTAGCTGTTTGACTG-1	-0.379557	12.5571
001-018_T0_COL_LP_5p_N1__ACTTTCAAGTGTGGCA-1	-0.685354	13.2111
001-018_T0_COL_LP_5p_N1__AGTTGGTGTACCATCA-1	0.275152	11.7638
001-018_T0_COL_LP_5p_N1__CACATTTCAGACAAAT-1	0.545151	12.0131
001-018_T0_COL_LP_5p_N1__GTCACGGCAGCCAATT-1	0.667624	12.7444
001-018_T0_COL_LP_5p_N1__CTACATTAGTAGATGT-1	-0.0112674	13.5772
001-018_T0_COL_LP_5p_N1__TCTGGAACAACTGCGC-1	-0.448865	13.3199
001-018_T0_COL_LP_5p_N1__CTTACCGAGCTAGTGG-1	-1.52986	13.8509
001-018_T0_COL_LP_5p_N1__GTACTTTAGTAACCCT-1	0.214347	13.2704
001-018_T0_COL_LP_5p_N1__TTTATGCTCTTCGGTC-1	-0.401958	12.5498
001-018_T0_COL_LP_5p_N1__TGCCCTAAGTACGCCC-1	-1.67125	13.1743
001-018_T0_COL_LP_5p_N1__TGCTACCGTCACACGC-1	0.601156	12.404
001-018_T0_COL_LP_5p_N1__CTCGGAGAGCCCTAAT-1	-0.154955	13.0321
001-018_T0_COL_LP_5p_N1__TTGTAGGCAGGCGATA-1	-1.13933	12.1636
001-018_T0_COL_LP_5p_N1__ATCTGCCGTACCGCTG-1	-0.00688668	11.597
001-018_T0_COL_LP_5p_N1__TTGTAGGAGATAGTCA-1	-0.531865	13.1194
001-018_T0_COL_LP_5p_N1__GCAGTTAGTGAGGGTT-1	-0.582407	11.9747
001-018_T0_COL_LP_5p_N1__AACTTTCCAGCTTAAC-1	-0.509704	13.5291
001-018_T0_COL_LP_5p_N1__TGACTTTAGTGTCCCG-1	0.536642	11.8608
001-018_T0_COL_LP_5p_N1__TGCGGGTAGCGGCTTC-1	-0.172358	12.8598
001-018_T0_COL_LP_5p_N1__AGCGTATGTAAATGAC-1	0.402647	12.2643
001-018_T0_COL_LP_5p_N1__CCTTACGTCAATCACG-1	-0.947391	12.5279
001-018_T0_COL_LP_5p_N1__GCTGGGTTCGCACTCT-1	0.936396	11.7449
001-018_T0_COL_LP_5p_N1__TTCTACACACGGCTAC-1	0.066205	12.0183
001-018_T0_COL_LP_5p_N1__ATGTGTGAGCCCAGCT-1	-1.10065	13.6016
001-018_T0_COL_LP_5p_N1__CTAATGGGTCCTCTTG-1	-0.100042	11.7848
001-018_T0_COL_LP_5p_N1__AGTCTTTGTTCAGACT-1	-0.553738	13.571
001-018_T0_COL_LP_5p_N1__TGGACGCCACAACTGT-1	-0.384725	12.6853
001-018_T0_COL_LP_5p_N1__CAGTAACGTATCACCA-1	-1.01277	11.2663
001-018_T0_COL_LP_5p_N1__ATCCGAATCCCTCTTT-1	-0.0176209	13.2143
001-018_T0_COL_LP_5p_N1__AACTCTTGTGGCCCTA-1	-2.8096	13.0995
001-018_T0_COL_LP_5p_N1__CTACACCTCGAGGTAG-1	-1.17188	12.0628
001-018_T0_COL_LP_5p_N1__TGGCTGGTCGTAGATC-1	-0.337473	13.8711
001-018_T0_COL_LP_5p_N1__GGAACTTGTTACAGAA-1	-0.454521	11.9244
001-018_T0_COL_LP_5p_N1__TCTTCGGTCAAGGCTT-1	0.492371	13.1965
001-018_T0_COL_LP_5p_N1__GTATTCTTCGTGACAT-1	-0.0718632	13.0744
001-018_T0_COL_LP_5p_N1__TTTGTCACACAAGCCC-1	0.0272206	12.8661
001-018_T0_COL_LP_5p_N1__GTAACGTTCAGTGCAT-1	0.468493	12.2106
001-018_T0_COL_LP_5p_N1__GAATAAGGTGCTGTAT-1	-0.728394	13.3714
001-018_T0_COL_LP_5p_N1__AGAGCTTGTCGCTTTC-1	-0.657467	12.8609
001-018_T0_COL_LP_5p_N1__GTCATTTCATGCTGGC-1	-0.764823	13.1418
001-018_T0_COL_LP_5p_N1__GCATGCGTCTTCGAGA-1	0.050368	13.2682
001-018_T0_COL_LP_5p_N1__CTCCTAGTCTGATACG-1	-0.420956	13.3518
001-018_T0_COL_LP_5p_N1__CAAGATCGTGATGTGG-1	-0.152439	12.8438
001-018_T0_COL_LP_5p_N1__ACGTCAAAGGAGTTGC-1	-0.755497	13.4965
001-018_T0_COL_LP_5p_N1__CGATCGGGTTCACCTC-1	-1.03711	12.6172
001-018_T0_COL_LP_5p_N1__CCACGGATCTACGAGT-1	0.425856	11.8678
001-018_T0_COL_LP_5p_N1__AGTTGGTTCACAATGC-1	-0.147215	12.9281
001-018_T0_COL_LP_5p_N1__TGGGAAGGTGTCTGAT-1	0.215551	12.4852
001-018_T0_COL_LP_5p_N1__GGTATTGTCCTTTCGG-1	0.397677	13.1395
001-018_T0_COL_LP_5p_N1__GTGCTTCGTCTAGTCA-1	-0.522328	13.4808
001-018_T0_COL_LP_5p_N1__TGCCCTAAGTGTCCAT-1	0.0755471	12.4163
001-018_T0_COL_LP_5p_N1__TGAGGGAAGGTGCAAC-1	-1.32094	13.7122
001-018_T0_COL_LP_5p_N1__GAGGTGAAGCTGTTCA-1	0.56023	12.5652
001-018_T0_COL_LP_5p_N1__CGATGTATCATTGCGA-1	-1.5367	13.5765
001-018_T0_COL_LP_5p_N1__GCGACCACACAACTGT-1	0.13849	12.2153
001-018_T0_COL_LP_5p_N1__GTCCTCAAGCGATTCT-1	-0.393476	12.4618
001-018_T0_COL_LP_5p_N1__CTGAAGTTCAACCAAC-1	0.329836	12.6585
001-018_T0_COL_LP_5p_N1__TCAGATGTCTTGTACT-1	-1.00161	12.9807
001-018_T0_COL_LP_5p_N1__TCCCGATCATTAGCCA-1	-0.0416443	12.1323
001-018_T0_COL_LP_5p_N1__TAGCCGGCACCGAATT-1	0.263617	12.4825
001-018_T0_COL_LP_5p_N1__AACACGTGTTCCGGCA-1	0.500356	11.7489
001-018_T0_COL_LP_5p_N1__CTAGTGACATTGGGCC-1	-1.24705	13.8865
001-018_T0_COL_LP_5p_N1__TTTATGCCATGGATGG-1	0.244143	12.475
001-018_T0_COL_LP_5p_N1__TGCACCTAGTGAAGAG-1	0.0160307	13.428
001-018_T0_COL_LP_5p_N1__TAAGAGAAGAAGAAGC-1	-0.415384	12.1611
001-018_T0_COL_LP_5p_N1__CGGACTGAGCCTATGT-1	0.309918	12.4848
001-018_T0_COL_LP_5p_N1__CCACTACAGGAATGGA-1	-0.209086	12.7354
001-018_T0_COL_LP_5p_N1__GCACTCTCATTGGCGC-1	-0.764501	11.3319
001-018_T0_COL_LP_5p_N1__ATCGAGTAGGCGTACA-1	-0.447476	13.3594
001-018_T0_COL_LP_5p_N1__GTGCGGTGTCAGATAA-1	0.215971	12.6713
001-018_T0_COL_LP_5p_N1__CATCAAGAGCATGGCA-1	-1.10259	13.7026
001-018_T0_COL_LP_5p_N1__GGACAAGCAAGCCTAT-1	-0.318892	13.3779
001-018_T0_COL_LP_5p_N1__TGGTTAGGTCACTGGC-1	0.158482	11.5654
001-018_T0_COL_LP_5p_N1__TAAGCGTTCAACACCA-1	-0.00459218	12.9948
001-018_T0_COL_LP_5p_N1__ACCCACTGTGCCTGGT-1	0.551793	13.1224
001-018_T0_COL_LP_5p_N1__CTAGAGTCAATTCCTT-1	0.0575591	12.0807
001-018_T0_COL_LP_5p_N1__TATCTCATCCAAATGC-1	0.540088	11.9749
001-018_T0_COL_LP_5p_N1__CAGCTAACACGGTAAG-1	0.370671	12.4773
001-018_T0_COL_LP_5p_N1__CATCAAGGTTCCCGAG-1	0.0793021	12.3889
001-018_T0_COL_LP_5p_N1__TCAATCTAGGTGACCA-1	0.273201	12.7324
001-018_T0_COL_LP_5p_N1__CTCATTATCGCGCCAA-1	-0.778661	13.4848
001-018_T0_COL_LP_5p_N1__TCGGGACCAGGAACGT-1	-0.196824	12.0457
001-018_T0_COL_LP_5p_N1__TCCACACAGTGGTCCC-1	0.412282	12.7625
001-018_T0_COL_LP_5p_N1__GACGCGTCACGCGAAA-1	0.0110282	13.2682
001-018_T0_COL_LP_5p_N1__GTGGGTCGTCGGATCC-1	0.460877	12.0822
001-018_T0_COL_LP_5p_N1__TTGAACGCATAGACTC-1	0.402022	12.3518
001-018_T0_COL_LP_5p_N1__CTGCCTAAGCGCTCCA-1	0.408032	12.4904
001-018_T0_COL_LP_5p_N1__TTCGAAGTCTCGCTTG-1	-0.00756024	12.6049
001-018_T0_COL_LP_5p_N1__CTCGAAAAGGGTCTCC-1	0.288176	12.909
001-018_T0_COL_LP_5p_N1__CTACCCACAGGTGGAT-1	-0.158235	13.5402
001-018_T0_COL_LP_5p_N1__TAGTTGGCATACTACG-1	0.174771	12.9249
001-018_T0_COL_LP_5p_N1__TACCTATGTTCCATGA-1	-0.428331	13.4083
001-018_T0_COL_LP_5p_N1__CTCGTCATCTCGTATT-1	-0.336599	12.8574
001-018_T0_COL_LP_5p_N1__TAGTGGTCATCGACGC-1	0.206301	12.0428
001-018_T0_COL_LP_5p_N1__AGTGAGGGTGGTAACG-1	0.227965	12.8962
001-018_T0_COL_LP_5p_N1__GGAATAACACCGAATT-1	0.0354169	11.2664
001-018_T0_COL_LP_5p_N1__CGTAGGCGTCCCTACT-1	-1.19935	13.7741
001-018_T0_COL_LP_5p_N1__GAACCTATCTCTAAGG-1	0.263414	12.2408
001-018_T0_COL_LP_5p_N1__TCCACACAGTAATCCC-1	0.356246	13.4331
001-018_T0_COL_LP_5p_N1__TCTGAGACAAGAAGAG-1	0.10971	11.8286
001-018_T0_COL_LP_5p_N1__TATCAGGTCCAGTAGT-1	-0.0611969	13.0374
001-018_T0_COL_LP_5p_N1__TGTGGTAGTGACAAAT-1	0.312083	13.2404
001-018_T0_COL_LP_5p_N1__ACTATCTGTCTCCACT-1	0.183697	13.1112
001-018_T0_COL_LP_5p_N1__GGGACCTAGTTCCACA-1	0.86243	11.9531
001-018_T0_COL_LP_5p_N1__TATGCCCCACGCCAGT-1	0.266008	12.5811
001-018_T0_COL_LP_5p_N1__CTCTACGTCTACCAGA-1	-0.0848795	12.7277
001-018_T0_COL_LP_5p_N1__GCATACATCTGACCTC-1	0.284479	13.3408
001-018_T0_COL_LP_5p_N1__CACACCTAGGTAGCCA-1	-0.883757	11.9775
001-018_T0_COL_LP_5p_N1__CACCACTAGCTAAACA-1	0.450756	11.5085
001-018_T0_COL_LP_5p_N1__GGACGTCTCCAAACTG-1	0.464134	12.8627
001-018_T0_COL_LP_5p_N1__CCAATCCCAGCCTATA-1	0.813786	11.6199
001-018_T0_COL_LP_5p_N1__CAACCAAAGCCCAACC-1	-0.135628	13.0997
001-018_T0_COL_LP_5p_N1__GAAGCAGAGACTGTAA-1	-0.231243	13.3027
001-018_T0_COL_LP_5p_N1__TTAGTTCCAATCCGAT-1	-0.502421	13.9069
001-018_T0_COL_LP_5p_N1__CGTGTCTCAATGGATA-1	-0.456947	13.3089
001-018_T0_COL_LP_5p_N1__CCCAATCGTGTAATGA-1	0.126891	13.872
001-018_T0_COL_LP_5p_N1__GACGGCTAGCTAACAA-1	-0.0430745	11.8699
001-018_T0_COL_LP_5p_N1__AACCGCGTCTGTTTGT-1	-0.406322	13.3335
001-018_T0_COL_LP_5p_N1__TCAGATGGTTAAGACA-1	0.437277	12.7254
001-018_T0_COL_LP_5p_N1__CTCTACGGTAATCGTC-1	-0.0038988	12.5203
001-018_T0_COL_LP_5p_N1__AGCAGCCTCTTCAACT-1	0.444327	13.0241
001-018_T0_COL_LP_5p_N1__CGGAGTCTCGCGATCG-1	0.434237	12.5973
001-018_T0_COL_LP_5p_N1__CACAGGCAGGAGCGTT-1	0.18501	13.1221
001-018_T0_COL_LP_5p_N1__GCGGGTTTCTGACCTC-1	-0.689455	13.298
001-018_T0_COL_LP_5p_N1__CGTAGCGAGGACACCA-1	-0.133388	12.3171
001-018_T0_COL_LP_5p_N1__AGGGATGTCAGGCCCA-1	-0.771077	12.8937
001-018_T0_COL_LP_5p_N1__CAGCATAAGTCATGCT-1	-0.247447	13.3398
001-018_T0_COL_LP_5p_N1__AGCTCCTAGTTGAGAT-1	0.578479	12.4511
001-018_T0_COL_LP_5p_N1__GATCGATGTTACTGAC-1	-0.510176	13.3796
001-018_T0_COL_LP_5p_N1__CGATGGCGTTACGGAG-1	-1.53201	14.1169
001-018_T0_COL_LP_5p_N1__TGCTGCTTCGCCGTGA-1	-0.281896	13.2512
001-018_T0_COL_LP_5p_N1__TGATTTCCAAACAACA-1	0.382761	13.4717
001-018_T0_COL_LP_5p_N1__TAGCCGGTCATTATCC-1	0.207324	13.1107
001-018_T0_COL_LP_5p_N1__GATGCTATCGGCGCAT-1	0.373114	12.6021
001-018_T0_COL_LP_5p_N1__GATGAAACAGTCCTTC-1	-0.0313048	11.9055
001-018_T0_COL_LP_5p_N1__GGCGACTCAAGTCTAC-1	0.243553	12.7559
001-018_T0_COL_LP_5p_N1__AACCGCGTCTAAGCCA-1	-0.0666671	12.2292
001-018_T0_COL_LP_5p_N1__GCGCCAAGTAAGGATT-1	0.509868	12.873
001-018_T0_COL_LP_5p_N1__CGCGTTTTCCACGTTC-1	0.599247	12.6549
001-018_T0_COL_LP_5p_N1__GTCGTAAAGATCCTGT-1	-0.0987444	13.7241
001-018_T0_COL_LP_5p_N1__CCTATTAAGTCGTACT-1	0.166075	12.9297
001-018_T0_COL_LP_5p_N1__CATGACATCGGCTACG-1	0.162688	12.5542
001-018_T0_COL_LP_5p_N1__GATCGATCACTCAGGC-1	-0.119809	13.3084
001-018_T0_COL_LP_5p_N1__AGTGTCACAGGGCATA-1	0.0885279	13.7193
001-018_T0_COL_LP_5p_N1__CGGACTGTCAGGCCCA-1	-0.311902	13.5715
001-018_T0_COL_LP_5p_N1__CGCTATCTCTTATCTG-1	0.189336	12.448
001-018_T0_COL_LP_5p_N1__GGACGTCGTGCACTTA-1	0.292424	12.5412
001-018_T0_COL_LP_5p_N1__GGCGACTAGGGCACTA-1	0.311504	13.0836
001-018_T0_COL_LP_5p_N1__AGAGCGAGTTAAGACA-1	0.141553	13.7388
001-018_T0_COL_LP_5p_N1__TGAGCCGGTCTCATCC-1	-0.745421	13.9451
001-018_T0_COL_LP_5p_N1__GGGCACTTCGATCCCT-1	0.218019	12.1683
001-018_T0_COL_LP_5p_N1__GTGCAGCAGAGACGAA-1	-0.8738	13.8262
001-018_T0_COL_LP_5p_N1__GGTATTGCATCAGTCA-1	0.198958	13.4285
001-018_T0_COL_LP_5p_N1__TTAGTTCCAATGTTGC-1	-0.0770533	12.7626
001-018_T0_COL_LP_5p_N1__CCGGTAGGTGAGGCTA-1	-0.984452	13.8078
001-018_T0_COL_LP_5p_N1__ATGTGTGAGAGGTACC-1	0.229496	12.9326
001-018_T0_COL_LP_5p_N1__TACGGATAGTGAACGC-1	-1.65251	12.1291
001-018_T0_COL_LP_5p_N1__CGTCTACTCGTCCAGG-1	-0.182549	13.8289
001-018_T0_COL_LP_5p_N1__TTGTAGGCAGTACACT-1	0.300821	12.4249
001-018_T0_COL_LP_5p_N1__GTACGTAAGGCAAAGA-1	-0.100946	12.5839
001-018_T0_COL_LP_5p_N1__TGCCAAAAGTGTGGCA-1	-0.234172	12.4185
001-018_T0_COL_LP_5p_N1__AGCTTGAGTCATGCAT-1	-0.248927	13.414
001-018_T0_COL_LP_5p_N1__CCAATCCTCTATCCTA-1	0.00787023	13.1053
001-018_T0_COL_LP_5p_N1__CTGGTCTTCTAACTGG-1	0.428421	12.6302
001-018_T0_COL_LP_5p_N1__GACAGAGGTGTATGGG-1	0.134255	12.2771
001-018_T0_COL_LP_5p_N1__CGGTTAAGTTGCGTTA-1	-0.446047	12.6665
001-018_T0_COL_LP_5p_N1__GAAGCAGGTCTAGTCA-1	-1.06457	13.5606
001-018_T0_COL_LP_5p_N1__GCGAGAATCCGCAGTG-1	-0.595526	12.7619
001-018_T0_COL_LP_5p_N1__GACTAACGTCATCCCT-1	0.214821	12.4706
001-018_T0_COL_LP_5p_N1__CGAATGTCAGCTGTGC-1	-1.13718	12.4823
001-018_T0_COL_LP_5p_N1__CTACCCATCACATGCA-1	0.297197	13.0382
001-018_T0_COL_LP_5p_N1__ACCTTTAAGGTAAACT-1	0.311303	12.9088
001-018_T0_COL_LP_5p_N1__GTAGGCCCATTATCTC-1	0.181617	13.2311
001-018_T0_COL_LP_5p_N1__CCTATTATCATGCATG-1	-0.574145	12.9381
001-018_T0_COL_LP_5p_N1__CTACATTGTGTGCCTG-1	0.244714	12.3443
001-018_T0_COL_LP_5p_N1__GCGGGTTAGGACATTA-1	0.0936211	12.0577
001-018_T0_COL_LP_5p_N1__GCTGGGTAGTGTTGAA-1	0.45047	13.0839
001-018_T0_COL_LP_5p_N1__GACGCGTGTGTTCGAT-1	-0.127939	13.0097
001-018_T0_COL_LP_5p_N1__TTCTACATCGCTGATA-1	-0.798558	13.7858
001-018_T0_COL_LP_5p_N1__GGATGTTTCTCTAAGG-1	0.173029	12.5999
001-018_T0_COL_LP_5p_N1__CCACTACTCTCTTATG-1	-0.129636	11.0687
001-018_T0_COL_LP_5p_N1__GAACCTACACAACGTT-1	0.218855	12.9967
001-018_T0_COL_LP_5p_N1__GGGACCTAGGTGTGGT-1	0.0200933	11.8315
001-018_T0_COL_LP_5p_N1__AGACGTTAGACAATAC-1	-0.902753	13.2287
001-018_T0_COL_LP_5p_N1__GATCTAGAGTGGACGT-1	-0.335405	12.2258
001-018_T0_COL_LP_5p_N1__TGGCGCATCCAGATCA-1	0.519342	12.8152
001-018_T0_COL_LP_5p_N1__GGACATTGTACCTACA-1	-0.335597	13.0175
001-018_T0_COL_LP_5p_N1__AGCTCTCAGGAGCGTT-1	0.489645	12.3989
001-018_T0_COL_LP_5p_N1__CGCTTCAGTGATGTGG-1	-1.23397	13.7033
001-018_T0_COL_LP_5p_N1__AGATCTGCAATCTGCA-1	-2.33224	13.4009
001-018_T0_COL_LP_5p_N1__ATCATCTTCTTTACAC-1	0.203186	12.8339
001-018_T0_COL_LP_5p_N1__TTTGCGCCAAGGTTCT-1	-0.331655	12.1772
001-018_T0_COL_LP_5p_N1__AGAATAGTCAAGCCTA-1	0.342172	12.7452
001-018_T0_COL_LP_5p_N1__TCTCATAAGGTGTTAA-1	-1.44687	13.5787
001-018_T0_COL_LP_5p_N1__ATCATCTCAAAGGTGC-1	-0.085509	12.1094
001-018_T0_COL_LP_5p_N1__CTGAAGTAGCAATCTC-1	-0.211251	12.7114
001-018_T0_COL_LP_5p_N1__CTTCTCTAGTACCGGA-1	-0.744365	12.6553
001-018_T0_COL_LP_5p_N1__CAGTAACTCAGGTAAA-1	-0.346663	13.4292
001-018_T0_COL_LP_5p_N1__GTTACAGTCACGCATA-1	-1.67533	13.5464
001-018_T0_COL_LP_5p_N1__GGTGTTAAGACTCGGA-1	0.172094	12.6323
001-018_T0_COL_LP_5p_N1__CGGCTAGAGCCAGTTT-1	0.460289	12.6628
001-018_T0_COL_LP_5p_N1__GCTCCTAGTTGTACAC-1	0.254279	12.0682
001-018_T0_COL_LP_5p_N1__GATCGTATCGGAAATA-1	-0.352487	12.7175
001-018_T0_COL_LP_5p_N1__GCAATCATCAAGAAGT-1	-0.808885	13.517
001-018_T0_COL_LP_5p_N1__GGGCACTTCCTTAATC-1	0.0579222	12.5043
001-018_T0_COL_LP_5p_N1__GACCTGGTCACCAGGC-1	-2.06778	13.4467
001-018_T0_COL_LP_5p_N1__GGACATTTCCAAGTAC-1	0.0764227	13.2872
001-018_T0_COL_LP_5p_N1__ATCACGACAAACTGCT-1	0.234579	12.2699
001-018_T0_COL_LP_5p_N1__TTTATGCCAATGGACG-1	-0.213209	12.7493
001-018_T0_COL_LP_5p_N1__AGTGGGACATCTATGG-1	-0.304381	13.5184
001-018_T0_COL_LP_5p_N1__GAAATGATCTTGACGA-1	0.0666858	12.475
001-018_T0_COL_LP_5p_N1__CCGTGGAGTAGAGCTG-1	-0.298732	13.289
001-018_T0_COL_LP_5p_N1__CTTAACTGTCGGATCC-1	0.0189339	14.0441
001-018_T0_COL_LP_5p_N1__TAGACCAAGCGGCTTC-1	0.2248	13.3604
001-018_T0_COL_LP_5p_N1__TTCTCCTAGCACAGGT-1	-1.00732	12.5991
001-018_T0_COL_LP_5p_N1__GATCGCGGTACTCTCC-1	0.280149	12.1323
001-018_T0_COL_LP_5p_N1__CCTTTCTGTAGTGAAT-1	-0.573006	13.4252
001-018_T0_COL_LP_5p_N1__ACCTTTATCATGTCTT-1	0.378168	12.1075
001-018_T0_COL_LP_5p_N1__AAAGATGCAAGCTGTT-1	-0.107806	12.6873
001-018_T0_COL_LP_5p_N1__TTTGGTTAGCTTCGCG-1	-0.746204	12.9783
001-018_T0_COL_LP_5p_N1__TGTATTCAGCCCAATT-1	0.211641	13.2005
001-018_T0_COL_LP_5p_N1__TCAGATGAGTTAGCGG-1	-0.594282	13.2949
001-018_T0_COL_LP_5p_N1__AGGCCACGTAAGTTCC-1	0.209299	12.7914
001-018_T0_COL_LP_5p_N1__GGAATAAAGACCTAGG-1	-0.510728	12.7768
001-018_T0_COL_LP_5p_N1__GTTCGGGTCAGGCCCA-1	0.216153	12.4084
001-018_T0_COL_LP_5p_N1__GGGATGACATGACATC-1	0.0975131	12.479
001-018_T0_COL_LP_5p_N1__TGGGCGTAGATGTAAC-1	0.381955	13.4832
001-018_T0_COL_LP_5p_N1__ATGAGGGTCACAACGT-1	-1.89497	13.9776
001-018_T0_COL_LP_5p_N1__TAAGAGAGTAGGGACT-1	0.0554223	12.5377
001-018_T0_COL_LP_5p_N1__TGCACCTTCGTAGGAG-1	0.50819	12.903
001-018_T0_COL_LP_5p_N1__TAGAGCTTCCGTAGTA-1	0.564802	12.4732
001-018_T0_COL_LP_5p_N1__CTAGCCTAGAATCTCC-1	-0.245676	12.3645
001-018_T0_COL_LP_5p_N1__AAAGTAGAGGTGTGGT-1	-0.186834	11.5324
001-018_T0_COL_LP_5p_N1__CTCGAGGAGATCTGAA-1	0.229018	12.5825
001-018_T0_COL_LP_5p_N1__GAACATCCATACCATG-1	-1.46526	11.9584
001-018_T0_COL_LP_5p_N1__AACTTTCGTTACAGAA-1	0.237131	12.0719
001-018_T0_COL_LP_5p_N1__TCAACGATCTATCCCG-1	-0.374389	11.1508
001-018_T0_COL_LP_5p_N1__GAGGTGAAGCTTCGCG-1	-0.479451	13.0918
001-018_T0_COL_LP_5p_N1__GACTACATCTACTTAC-1	-0.140612	12.412
001-018_T0_COL_LP_5p_N1__GCAATCATCGGTCCGA-1	-1.73423	12.6804
001-018_T0_COL_LP_5p_N1__CAGCTAAGTTGATTCG-1	0.640266	12.9463
001-018_T0_COL_LP_5p_N1__TTGTAGGGTAGAAGGA-1	0.185574	13.0421
001-018_T0_COL_LP_5p_N1__CTTCTCTTCGCATGAT-1	0.148833	12.3503
001-018_T0_COL_LP_5p_N1__ACGCCAGTCGCGCCAA-1	0.45089	12.3961
001-018_T0_COL_LP_5p_N1__CCCAATCGTAAGCACG-1	-1.67474	13.4161
001-018_T0_COL_LP_5p_N1__CACAGTACAAATTGCC-1	0.3838	12.3688
001-018_T0_COL_LP_5p_N1__CGTGTCTAGAACTGTA-1	0.143171	11.6471
001-018_T0_COL_LP_5p_N1__CATATTCAGAGGTTAT-1	-1.31851	13.8355
001-018_T0_COL_LP_5p_N1__GGTGCGTCAGACTCGC-1	-0.190331	13.9056
001-018_T0_COL_LP_5p_N1__GATGAGGCAATGAATG-1	0.642398	12.2641
001-018_T0_COL_LP_5p_N1__GGCCGATAGGATATAC-1	-1.01837	13.2656
001-018_T0_COL_LP_5p_N1__ACTGCTCAGACAATAC-1	0.256875	11.749
001-018_T0_COL_LP_5p_N1__CAGATCACACAGGCCT-1	0.0325278	12.585
001-018_T0_COL_LP_5p_N1__GGGATGACATGAACCT-1	-0.310036	12.5907
001-018_T0_COL_LP_5p_N1__TTCTCCTCAGTATAAG-1	-0.0502597	11.9285
001-018_T0_COL_LP_5p_N1__GCGACCATCAACGCTA-1	-0.104623	12.5424
001-018_T0_COL_LP_5p_N1__CACACTCAGACCTTTG-1	-0.722771	13.2008
001-018_T0_COL_LP_5p_N1__GCTTCCAAGCACCGCT-1	-1.8813	13.3138
001-018_T0_COL_LP_5p_N1__CATGCCTAGATCGGGT-1	0.490844	12.0971
001-018_T0_COL_LP_5p_N1__CGTCCATTCCATGCTC-1	0.588469	12.0191
001-018_T0_COL_LP_5p_N1__TCTCTAAGTGTGGTTT-1	0.544413	11.9833
001-018_T0_COL_LP_5p_N1__CCACTACAGCTAAGAT-1	0.573368	12.731
001-018_T0_COL_LP_5p_N1__CAGCCGACAGATGGGT-1	0.0752912	13.1131
001-018_T0_COL_LP_5p_N1__TCGGTAAGTCGGATCC-1	-1.19887	13.866
001-018_T0_COL_LP_5p_N1__GTACTTTGTACCGCTG-1	0.176387	12.3967
001-018_T0_COL_LP_5p_N1__CACTCCAGTGCAGTAG-1	0.562172	12.8864
001-018_T0_COL_LP_5p_N1__TGGACGCGTCATCCCT-1	-2.312	13.2627
001-018_T0_COL_LP_5p_N1__GGTGCGTGTGTTAAGA-1	0.395969	12.87
001-018_T0_COL_LP_5p_N1__GTCGTAAGTGCAGTAG-1	-1.74387	12.9751
001-018_T0_COL_LP_5p_N1__TACACGACAACGATCT-1	0.198643	13.3518
001-018_T0_COL_LP_5p_N1__CGGACACCATACGCTA-1	0.190202	12.7877
001-018_T0_COL_LP_5p_N1__CACATTTAGTATCGAA-1	0.473783	13.0092
001-018_T0_COL_LP_5p_N1__ACGCCAGCACTAAGTC-1	-0.303563	12.3965
001-018_T0_COL_LP_5p_N1__CCTAGCTCACTAAGTC-1	0.493228	12.4548
001-018_T0_COL_LP_5p_N1__GTAGGCCAGACCGGAT-1	-0.173395	12.6988
001-018_T0_COL_LP_5p_N1__CATGCCTTCCAGTATG-1	-0.461627	12.5363
001-018_T0_COL_LP_5p_N1__AAAGTAGGTGGACGAT-1	0.270994	13.1091
001-018_T0_COL_LP_5p_N1__CCTAAAGTCAGTGTTG-1	-0.0889538	13.7551
001-018_T0_COL_LP_5p_N1__GGACAGAAGGACAGAA-1	0.265209	12.594
001-018_T0_COL_LP_5p_N1__AGGGAGTGTACTTCTT-1	0.00517776	13.3689
001-018_T0_COL_LP_5p_N1__AACCGCGGTTTGTTGG-1	-0.221596	13.6721
001-018_T0_COL_LP_5p_N1__AGTCTTTTCCATGAGT-1	0.0943366	12.2122
001-018_T0_COL_LP_5p_N1__TAGTTGGCACCACGTG-1	0.251863	12.6746
001-018_T0_COL_LP_5p_N1__GCTTGAATCAGTTGAC-1	0.104268	12.6763
001-018_T0_COL_LP_5p_N1__GGACATTCACGTGAGA-1	0.36459	13.0893
001-018_T0_COL_LP_5p_N1__CCTAAAGTCGGCGGTT-1	-1.34001	14.1689
001-018_T0_COL_LP_5p_N1__CTCGGAGCATATGGTC-1	0.634581	12.9907
001-018_T0_COL_LP_5p_N1__ATCTACTGTATCAGTC-1	0.188469	13.0445
001-018_T0_COL_LP_5p_N1__CTAGTGATCGAACTGT-1	-0.0381511	12.2996
001-018_T0_COL_LP_5p_N1__TCTCTAAAGCTTATCG-1	0.403413	11.8468
001-018_T0_COL_LP_5p_N1__CCACGGATCAACCAAC-1	-1.25291	14.138
001-018_T0_COL_LP_5p_N1__CAACCAAAGGTAGCTG-1	0.279971	13.1583
001-018_T0_COL_LP_5p_N1__GGCTGGTTCCACTGGG-1	0.0272602	11.9945
001-018_T0_COL_LP_5p_N1__ATAGACCAGCTAAACA-1	0.321961	12.7247
001-018_T0_COL_LP_5p_N1__CTGCCTACAGGGATTG-1	0.00897131	13.1535
001-018_T0_COL_LP_5p_N1__TCACAAGCAATGAAAC-1	-0.123298	12.7989
001-018_T0_COL_LP_5p_N1__CTAGTGAGTCACCCAG-1	-1.4665	13.8719
001-018_T0_COL_LP_5p_N1__TAAGTGCCACAACTGT-1	0.300657	11.2294
001-018_T0_COL_LP_5p_N1__GACTAACCATCGTCGG-1	-0.658181	13.2169
001-018_T0_COL_LP_5p_N1__CTCGGAGGTGGTAACG-1	0.345806	11.9073
001-018_T0_COL_LP_5p_N1__ATCTGCCAGCGTGTCC-1	-0.00226242	12.553
001-018_T0_COL_LP_5p_N1__CTACATTCAATACGCT-1	0.136125	11.9045
001-018_T0_COL_LP_5p_N1__CAGTAACTCGGAGCAA-1	-0.687102	12.3945
001-018_T0_COL_LP_5p_N1__GTCTCGTAGTGATCGG-1	0.358391	13.2639
001-018_T0_COL_LP_5p_N1__TGCCCATTCTGACCTC-1	-0.244599	13.1752
001-018_T0_COL_LP_5p_N1__GTACTCCGTGACAAAT-1	-0.34019	13.2059
001-018_T0_COL_LP_5p_N1__CTAATGGCATAGGATA-1	0.100494	11.8105
001-018_T0_COL_LP_5p_N1__CCGGGATCAAGACACG-1	-0.23384	12.011
001-018_T0_COL_LP_5p_N1__AGCAGCCTCCGTACAA-1	-1.72879	13.3467
001-018_T0_COL_LP_5p_N1__AGGCCGTAGCCTATGT-1	0.144592	13.4752
001-018_T0_COL_LP_5p_N1__TGCACCTAGTAGGCCA-1	0.159413	12.1705
001-018_T0_COL_LP_5p_N1__CGTTGGGGTACATGTC-1	-1.87208	13.1015
001-018_T0_COL_LP_5p_N1__CATTCGCCACCGATAT-1	0.0726945	12.2794
001-018_T0_COL_LP_5p_N1__ACGATACCAACTGCTA-1	0.320971	13.0837
001-018_T0_COL_LP_5p_N1__GGAACTTTCATCGGAT-1	0.0491405	12.4253
001-018_T0_COL_LP_5p_N1__CCAATCCGTCGCATAT-1	-0.507273	13.4423
001-018_T0_COL_LP_5p_N1__GTGTGCGTCCGCGCAA-1	0.333686	13.4382
001-018_T0_COL_LP_5p_N1__CTAATGGTCCGAAGAG-1	-0.436839	12.09
001-018_T0_COL_LP_5p_N1__CACAGTAGTTTGCATG-1	0.810494	11.8691
001-018_T0_COL_LP_5p_N1__ATTATCCAGACAATAC-1	-0.818947	12.9931
001-018_T0_COL_LP_5p_N1__TTTCCTCTCGTAGGTT-1	-0.109974	13.0771
001-018_T0_COL_LP_5p_N1__CTGCCTATCCAATGGT-1	0.176945	12.9975
001-018_T0_COL_LP_5p_N1__CGAGAAGTCGGATGGA-1	-0.0322274	12.2221
001-018_T0_COL_LP_5p_N1__CTCTAATGTCATCGGC-1	0.282445	11.2981
001-018_T0_COL_LP_5p_N1__GACTGCGTCAACACCA-1	-0.349601	13.4983
001-018_T0_COL_LP_5p_N1__TCAATCTCACACATGT-1	-0.65869	11.2045
001-018_T0_COL_LP_5p_N1__CGACCTTTCGAGGTAG-1	0.442509	12.7169
001-018_T0_COL_LP_5p_N1__TGAGAGGAGCTGAACG-1	0.0571931	13.2823
001-018_T0_COL_LP_5p_N1__TTTGGTTGTCCGAACC-1	-0.683768	13.5633
001-018_T0_COL_LP_5p_N1__GCGAGAACACAGCCCA-1	0.212522	12.0863
001-018_T0_COL_LP_5p_N1__TACGGTACAATGGATA-1	-0.122251	12.4151
001-018_T0_COL_LP_5p_N1__CAGGTGCCAGTAACGG-1	0.553299	12.6907
001-018_T0_COL_LP_5p_N1__CCAATCCTCTGCTGTC-1	0.201041	13.2153
001-018_T0_COL_LP_5p_N1__ATCACGAAGAGCTGCA-1	0.330163	12.0525
001-018_T0_COL_LP_5p_N1__CGGAGTCAGACGACGT-1	0.457034	12.2274
001-018_T0_COL_LP_5p_N1__CGTCTACTCGCCAAAT-1	-1.24565	14.3932
001-018_T0_COL_LP_5p_N1__CACAGTAAGACACTAA-1	0.34626	13.0834
001-018_T0_COL_LP_5p_N1__ACGCCGAAGATATACG-1	-0.835211	13.2028
001-018_T0_COL_LP_5p_N1__CGTCAGGGTGACTCAT-1	0.290764	12.3073
001-018_T0_COL_LP_5p_N1__TGTGGTATCCTCGCAT-1	-0.123833	13.2564
001-018_T0_COL_LP_5p_N1__GGATGTTGTGTTAAGA-1	0.573648	12.2828
001-018_T0_COL_LP_5p_N1__AATCGGTTCCTGCAGG-1	-0.112151	12.7881
001-018_T0_COL_LP_5p_N1__ACCTTTATCACTCTTA-1	-0.786196	12.0031
001-018_T0_COL_LP_5p_N1__TTAGTTCAGCCACGTC-1	-0.383365	13.1429
001-018_T0_COL_LP_5p_N1__CAACTAGGTTTGTGTG-1	-0.355835	13.2456
001-018_T0_COL_LP_5p_N1__GGCTGGTAGCTAGTCT-1	0.153816	13.1638
001-018_T0_COL_LP_5p_N1__ATCCGAACACAAGCCC-1	-0.283405	12.7111
001-018_T0_COL_LP_5p_N1__GCGAGAATCGTAGGAG-1	0.376603	12.2147
001-018_T0_COL_LP_5p_N1__GTAGTCATCTGGCGAC-1	0.188141	13.5888
001-018_T0_COL_LP_5p_N1__GTGCGGTTCAGCTCGG-1	0.513538	12.0891
001-018_T0_COL_LP_5p_N1__GCAGCCAAGTGTACGG-1	0.446893	12.6932
001-018_T0_COL_LP_5p_N1__AGCTTGAAGTGAAGTT-1	-0.720565	13.6134
001-018_T0_COL_LP_5p_N1__GTTAAGCGTCTGGAGA-1	-0.332692	13.5421
001-018_T0_COL_LP_5p_N1__TGTGTTTAGACGCTTT-1	-1.29935	13.5932
001-018_T0_COL_LP_5p_N1__GGACGTCTCTTGCAAG-1	-0.314963	13.4771
001-018_T0_COL_LP_5p_N1__CACACTCCAGATCCAT-1	-0.00227898	13.1852
001-018_T0_COL_LP_5p_N1__GCGCCAAAGCCGCCTA-1	-2.00077	13.0532
001-018_T0_COL_LP_5p_N1__CACCTTGTCAATCACG-1	0.171508	12.1961
001-018_T0_COL_LP_5p_N1__ATTACTCGTCGGCATC-1	0.00549196	12.541
001-018_T0_COL_LP_5p_N1__CGTGTCTGTGCAACTT-1	0.134923	12.0507
001-018_T0_COL_LP_5p_N1__AACTCTTGTTGCTCCT-1	0.307936	12.2215
001-018_T0_COL_LP_5p_N1__TGAGGGACAGTAACGG-1	0.191771	12.5818
001-018_T0_COL_LP_5p_N1__ACATACGTCGCACTCT-1	0.000473449	12.193
001-018_T0_COL_LP_5p_N1__TTTGCGCAGTAATCCC-1	-0.344097	12.0747
001-018_T0_COL_LP_5p_N1__TAAGCGTGTACAGTTC-1	0.374245	12.7544
001-018_T0_COL_LP_5p_N1__TAAACCGTCACTCCTG-1	0.600564	13.0644
001-018_T0_COL_LP_5p_N1__AACTCAGGTTGTCTTT-1	0.496521	12.6737
001-018_T0_COL_LP_5p_N1__TCTTCGGGTTTCCACC-1	-0.54111	12.1848
001-018_T0_COL_LP_5p_N1__ATGCGATCAAAGGAAG-1	-0.136386	12.0533
001-018_T0_COL_LP_5p_N1__TGCCCTACAGTCGATT-1	-1.14531	12.692
001-018_T0_COL_LP_5p_N1__GACGCGTGTCTCATCC-1	0.435732	12.5707
001-018_T0_COL_LP_5p_N1__TTGAACGGTACAGACG-1	-1.97578	12.8593
001-018_T0_COL_LP_5p_N1__CGAATGTAGCTGCCCA-1	0.348411	12.5814
001-018_T0_COL_LP_5p_N1__GTAGTCAAGGCCCGTT-1	-1.2293	13.6339
001-018_T0_COL_LP_5p_N1__AGGCCGTTCTTGGGTA-1	0.251689	13.1364
001-018_T0_COL_LP_5p_N1__CTGTGCTAGACTACAA-1	-0.53004	11.7131
001-018_T0_COL_LP_5p_N1__GTTCTCGGTAAGTTCC-1	0.0738435	12.9612
001-018_T0_COL_LP_5p_N1__AAACCTGCAGGACCCT-1	0.3574	12.2104
001-018_T0_COL_LP_5p_N1__GCTCTGTAGGAGTTTA-1	-0.0576814	13.4155
001-018_T0_COL_LP_5p_N1__GGCTGGTTCTTGTCAT-1	0.0394462	12.2383
001-018_T0_COL_LP_5p_N1__CTCGAGGGTCCGTGAC-1	0.18333	13.5018
001-018_T0_COL_LP_5p_N1__ACGGCCAAGTTCCACA-1	0.189138	12.4585
001-018_T0_COL_LP_5p_N1__GTGGGTCGTCATTAGC-1	-0.405821	13.6877
001-018_T0_COL_LP_5p_N1__ATTCTACTCGCTGATA-1	-0.643072	11.8939
001-018_T0_COL_LP_5p_N1__CTAACTTGTGAAATCA-1	-0.441415	13.506
001-018_T0_COL_LP_5p_N1__CATGACATCGAATGCT-1	0.473898	12.0147
001-018_T0_COL_LP_5p_N1__CGACCTTAGGCGACAT-1	-0.246792	12.2917
001-018_T0_COL_LP_5p_N1__CGTCACTCAAACCCAT-1	-0.00565221	11.2101
001-018_T0_COL_LP_5p_N1__GCTGCTTAGGCTCTTA-1	-0.005506	13.1124
001-018_T0_COL_LP_5p_N1__GCAAACTGTTCAGACT-1	-1.03658	14.0852
001-018_T0_COL_LP_5p_N1__TACAGTGCATCCCACT-1	-0.11667	13.2596
001-018_T0_COL_LP_5p_N1__ACGCCGAGTGCCTGGT-1	-0.892395	12.9285
001-018_T0_COL_LP_5p_N1__TCGGGACAGTCATGCT-1	0.269074	12.0929
001-018_T0_COL_LP_5p_N1__TGCGCAGTCCTGCTTG-1	-0.290559	13.8739
001-018_T0_COL_LP_5p_N1__CATCGGGTCAATAAGG-1	-1.74057	11.8941
001-018_T0_COL_LP_5p_N1__TGACTAGGTTAAGATG-1	-0.280221	13.0406
001-018_T0_COL_LP_5p_N1__GTATCTTCACTGTCGG-1	0.450705	12.5763
001-018_T0_COL_LP_5p_N1__TTGTAGGGTAGCGTAG-1	0.159956	12.6883
001-018_T0_COL_LP_5p_N1__TCAGATGAGGGATACC-1	-0.0133314	12.5688
001-018_T0_COL_LP_5p_N1__AGCGGTCGTAACGCGA-1	-1.40266	13.8837
001-018_T0_COL_LP_5p_N1__CACCAGGTCTGGTGTA-1	-1.08285	13.5918
001-018_T0_COL_LP_5p_N1__AGCGTATGTGGCTCCA-1	-0.636728	13.1709
001-018_T0_COL_LP_5p_N1__TTGACTTTCTGGTGTA-1	-0.126076	12.6582
001-018_T0_COL_LP_5p_N1__GGTGAAGGTTGAGTTC-1	-0.281626	12.367
001-018_T0_COL_LP_5p_N1__CGATGTATCACTCCTG-1	-1.54722	12.9525
001-018_T0_COL_LP_5p_N1__CGCGGTATCCGTAGGC-1	-1.68599	13.6205
001-018_T0_COL_LP_5p_N1__AGGGAGTCATCAGTCA-1	0.336657	12.7886
001-018_T0_COL_LP_5p_N1__CCCAGTTGTGGTCTCG-1	0.256135	12.127
001-018_T0_COL_LP_5p_N1__AAACGGGAGGGCTTGA-1	0.228808	13.2589
001-018_T0_COL_LP_5p_N1__GGACAGACACATAACC-1	0.522084	13.1021
001-018_T0_COL_LP_5p_N1__CGAATGTTCGTTTATC-1	-0.747912	13.2398
001-018_T0_COL_LP_5p_N1__GCAATCATCACTTCAT-1	-0.665612	13.9575
001-018_T0_COL_LP_5p_N1__TGTATTCCATGTCTCC-1	-1.2493	14.1964
001-018_T0_COL_LP_5p_N1__TCTGAGAAGATATGCA-1	0.233802	11.5205
001-018_T0_COL_LP_5p_N1__TCTCTAATCTGCCAGG-1	0.388668	11.9126
001-018_T0_COL_LP_5p_N1__CCTTACGAGTCAAGGC-1	-0.27973	13.7462
001-018_T0_COL_LP_5p_N1__TCACGAATCACTCCTG-1	-1.14211	13.8523
001-018_T0_COL_LP_5p_N1__GTCTTCGGTATATGAG-1	-0.364492	12.7624
001-018_T0_COL_LP_5p_N1__TGGTTCCTCTCTGTCG-1	-0.588972	13.1786
001-018_T0_COL_LP_5p_N1__CGCCAAGTCCTGCTTG-1	-1.29653	13.0221
001-018_T0_COL_LP_5p_N1__GCGGGTTCAGTCGTGC-1	0.266194	13.0645
001-018_T0_COL_LP_5p_N1__CTGATAGCAAATCCGT-1	0.101673	13.6369
001-018_T0_COL_LP_5p_N1__CATGCCTGTTGAACTC-1	-0.127885	12.6969
001-018_T0_COL_LP_5p_N1__CCATTCGGTGTGCGTC-1	0.378733	13.6441
001-018_T0_COL_LP_5p_N1__CTGCCTAGTCTGGAGA-1	-0.0694627	13.0834
001-018_T0_COL_LP_5p_N1__GGACAAGAGTTATCGC-1	-0.739179	12.6536
001-018_T0_COL_LP_5p_N1__TCGTAGATCTCTAGGA-1	-1.17632	13.2481
001-018_T0_COL_LP_5p_N1__ACTGTCCAGATCCGAG-1	0.300686	12.759
001-018_T0_COL_LP_5p_N1__TGACTTTAGTTAGCGG-1	0.319311	13.1729
001-018_T0_COL_LP_5p_N1__TCAATCTCATCGACGC-1	-0.325794	12.9023
001-018_T0_COL_LP_5p_N1__GGGTTGCTCCTGCAGG-1	0.402977	12.8793
001-018_T0_COL_LP_5p_N1__ACGCCGATCGCGATCG-1	0.378596	13.2629
001-018_T0_COL_LP_5p_N1__TTCGAAGGTCCAGTTA-1	-0.459655	13.2891
001-018_T0_COL_LP_5p_N1__TAGCCGGAGCTAGTCT-1	-1.42321	14.1013
001-018_T0_COL_LP_5p_N1__CACAAACCAGTGACAG-1	0.0485769	11.1157
001-018_T0_COL_LP_5p_N1__TACCTTAGTCCGAATT-1	-0.131769	13.5296
001-018_T0_COL_LP_5p_N1__ATCGAGTTCACCATAG-1	0.572627	12.1874
001-018_T0_COL_LP_5p_N1__AACTCTTAGTCGTACT-1	0.0711468	13.8362
001-018_T0_COL_LP_5p_N1__CGAGCCAGTCCTCCAT-1	-0.46024	13.2634
001-018_T0_COL_LP_5p_N1__CACTCCAAGAAGAAGC-1	-0.299258	12.5736
001-018_T0_COL_LP_5p_N1__GACGCGTGTTTCGCTC-1	-0.141628	13.4174
001-018_T0_COL_LP_5p_N1__AACCGCGGTCATCGGC-1	-0.0513402	12.5407
001-018_T0_COL_LP_5p_N1__CAGCTGGGTTCCATGA-1	-0.432132	12.1584
001-018_T0_COL_LP_5p_N1__CTCGGGACATTGGCGC-1	-0.639676	13.2532
001-018_T0_COL_LP_5p_N1__TGAAAGACAAGCTGGA-1	-1.44402	12.5372
001-018_T0_COL_LP_5p_N1__TTCGGTCGTATATGGA-1	0.158634	12.6342
001-018_T0_COL_LP_5p_N1__ACCAGTAAGAGCCTAG-1	0.397834	11.7503
001-018_T0_COL_LP_5p_N1__GACTAACTCTGAAAGA-1	-0.779764	12.5062
001-018_T0_COL_LP_5p_N1__CTACGTCAGAGTACCG-1	-0.232836	13.5356
001-018_T0_COL_LP_5p_N1__AAGGTTCTCCTGCCAT-1	-0.0727003	13.3997
001-018_T0_COL_LP_5p_N1__CGAGCACAGAATCTCC-1	-2.44025	13.3485
001-018_T0_COL_LP_5p_N1__CTAGCCTCATGGAATA-1	0.365194	12.1442
001-018_T0_COL_LP_5p_N1__GATGAGGTCAAAGTAG-1	-0.0698302	13.0098
001-018_T0_COL_LP_5p_N1__TGCCCTAGTGCGAAAC-1	-0.315383	13.3448
001-018_T0_COL_LP_5p_N1__CGAGCACTCCCTCAGT-1	-1.67273	14.0818
001-018_T0_COL_LP_5p_N1__ACGGCCAAGGACCACA-1	0.366157	11.9409
001-018_T0_COL_LP_5p_N1__CACAGGCGTTCGTGAT-1	-0.550781	13.4256
001-018_T0_COL_LP_5p_N1__AGAGCTTCACAAGTAA-1	-1.19448	13.7808
001-018_T0_COL_LP_5p_N1__ACTGATGAGAAACGAG-1	0.0708361	12.2298
001-018_T0_COL_LP_5p_N1__GCGAGAACACAGTCGC-1	-0.691814	13.1633
001-018_T0_COL_LP_5p_N1__CGTGAGCAGCTAGTCT-1	-1.00206	12.9858
001-018_T0_COL_LP_5p_N1__CCAGCGATCGCACTCT-1	0.309251	12.3882
001-018_T0_COL_LP_5p_N1__TGGGCGTAGTGTGGCA-1	-0.115146	13.5884
001-018_T0_COL_LP_5p_N1__GACGTTATCTACCAGA-1	-0.285922	13.461
001-018_T0_COL_LP_5p_N1__CTACACCAGTATGACA-1	0.291164	11.7488
001-018_T0_COL_LP_5p_N1__ACCGTAATCAACACGT-1	0.719157	11.9259
001-018_T0_COL_LP_5p_N1__GTAACTGTCGCCAGCA-1	0.00736111	12.5587
001-018_T0_COL_LP_5p_N1__AGTGGGAGTTCGTGAT-1	0.162572	12.5036
001-018_T0_COL_LP_5p_N1__GCGACCAAGCTTCGCG-1	0.40925	12.6947
001-018_T0_COL_LP_5p_N1__ACTGAGTCATAAAGGT-1	0.531764	12.9901
001-018_T0_COL_LP_5p_N1__ATCTGCCCAGTCCTTC-1	0.164455	12.605
001-018_T0_COL_LP_5p_N1__CTTGGCTCAGATCGGA-1	0.257473	12.8588
001-018_T0_COL_LP_5p_N1__CCTAGCTAGGTCATCT-1	0.312706	12.1854
001-018_T0_COL_LP_5p_N1__TCTTCGGGTTCTGGTA-1	0.0946069	12.1097
001-018_T0_COL_LP_5p_N1__GGGTTGCCACAGACAG-1	-0.124854	12.9075
001-018_T0_COL_LP_5p_N1__ACTTGTTTCGTCACGG-1	-0.542305	13.2407
001-018_T0_COL_LP_5p_N1__GTCTTCGCATCGACGC-1	0.579883	12.76
001-018_T0_COL_LP_5p_N1__GGGCATCGTGTGAAAT-1	-1.19416	13.5678
001-018_T0_COL_LP_5p_N1__CAACCAATCATCGGAT-1	-0.460627	11.8506
001-018_T0_COL_LP_5p_N1__TATCAGGTCCGCTGTT-1	-1.57716	12.6079
001-018_T0_COL_LP_5p_N1__TCAGATGTCGAATGGG-1	-0.548712	12.9851
001-018_T0_COL_LP_5p_N1__CTAATGGCACCTCGTT-1	-0.352012	12.7477
001-018_T0_COL_LP_5p_N1__CCTACCATCGTGACAT-1	-0.0521483	12.2559
001-018_T0_COL_LP_5p_N1__TGAGGGAAGGGTGTGT-1	-0.584579	14.0413
001-018_T0_COL_LP_5p_N1__AGCATACTCTTAGAGC-1	0.477162	12.5726
001-018_T0_COL_LP_5p_N1__ACAGCCGAGATGAGAG-1	-0.090462	13.1751
001-018_T0_COL_LP_5p_N1__CCGTTCATCACAGGCC-1	0.423874	12.2599
001-018_T0_COL_LP_5p_N1__TTGTAGGGTATGAATG-1	0.245718	12.8486
001-018_T0_COL_LP_5p_N1__CACCAGGGTTCGAATC-1	0.136054	11.3114
001-018_T0_COL_LP_5p_N1__TGGGCGTTCAGGCCCA-1	0.173782	12.8301
001-018_T0_COL_LP_5p_N1__TTAGGCAGTTGAACTC-1	-2.10784	13.5371
001-018_T0_COL_LP_5p_N1__TTCTACATCACTTACT-1	-0.472059	12.4233
001-018_T0_COL_LP_5p_N1__CTCTACGAGAAGGACA-1	-0.51223	13.6788
001-018_T0_COL_LP_5p_N1__CCGTTCAGTAAACGCG-1	0.009409	12.4838
001-018_T0_COL_LP_5p_N1__CCGTGGACAGCTTAAC-1	0.0408659	11.9989
001-018_T0_COL_LP_5p_N1__GGCCGATTCATCACCC-1	0.114741	11.8672
001-018_T0_COL_LP_5p_N1__CTAGCCTCAACTGGCC-1	-1.70339	13.9358
001-018_T0_COL_LP_5p_N1__TAGACCAGTAGCAAAT-1	0.0988808	13.1951
001-018_T0_COL_LP_5p_N1__GAACATCAGCCCTAAT-1	-0.640105	13.4873
001-018_T0_COL_LP_5p_N1__TAGTGGTGTCGAAAGC-1	0.49867	12.4176
001-018_T0_COL_LP_5p_N1__AATCGGTCAGCCTGTG-1	-0.920806	13.192
001-018_T0_COL_LP_5p_N1__ATCATGGTCTACTCAT-1	0.308904	12.2335
001-018_T0_COL_LP_5p_N1__ACACCCTTCTGTTGAG-1	-0.354116	12.6566
001-018_T0_COL_LP_5p_N1__GGACAAGTCGCGTTTC-1	-1.0248	12.1313
001-018_T0_COL_LP_5p_N1__CTACGTCGTAGCGATG-1	-1.18536	13.1212
001-018_T0_COL_LP_5p_N1__CTCAGAATCCACGAAT-1	-0.639604	12.0623
001-018_T0_COL_LP_5p_N1__CTCGTCACAGTCGTGC-1	-0.280414	13.2561
001-018_T0_COL_LP_5p_N1__CAGCGACTCATCGCTC-1	0.0301889	12.2217
001-018_T0_COL_LP_5p_N1__CAAGTTGGTATTACCG-1	-0.646	12.7021
001-018_T0_COL_LP_5p_N1__CTGTTTAAGAATCTCC-1	0.0332301	12.6008
001-018_T0_COL_LP_5p_N1__GTTCGGGCATCCTTGC-1	-0.353472	13.5619
001-018_T0_COL_LP_5p_N1__TGGACGCTCGCAAGCC-1	0.157043	11.1859
001-018_T0_COL_LP_5p_N1__GGCGACTTCGCTTGTC-1	0.498986	12.79
001-018_T0_COL_LP_5p_N1__CAGCTAAAGCTCCCAG-1	-0.115164	12.4269
001-018_T0_COL_LP_5p_N1__CCTAAAGGTTACCGAT-1	0.489874	12.0699
001-018_T0_COL_LP_5p_N1__GATGAGGAGTGTTTGC-1	-0.581233	13.5429
001-018_T0_COL_LP_5p_N1__TCGTACCTCTCCTATA-1	0.443889	12.8792
001-018_T0_COL_LP_5p_N1__CAAGAAAGTACTTAGC-1	-1.44703	13.7993
001-018_T0_COL_LP_5p_N1__GTCACGGTCGGCGCTA-1	0.307321	13.0451
001-018_T0_COL_LP_5p_N1__GTTCGGGCAAGTCATC-1	0.545356	12.6784
001-018_T0_COL_LP_5p_N1__GCTGCTTTCCAAATGC-1	0.481998	12.2745
001-018_T0_COL_LP_5p_N1__ATCTACTAGAATAGGG-1	-0.911926	12.8976
001-018_T0_COL_LP_5p_N1__ATTACTCAGCCGATTT-1	-1.68387	13.605
001-018_T0_COL_LP_5p_N1__TCGTACCGTAAAGTCA-1	0.143476	11.5353
001-018_T0_COL_LP_5p_N1__GTTCATTAGTCGAGTG-1	0.119035	11.9443
001-018_T0_COL_LP_5p_N1__GCACTCTGTATAGTAG-1	-0.475367	12.5667
001-018_T0_COL_LP_5p_N1__TTGGCAACATGCTGGC-1	0.175644	13.1638
001-018_T0_COL_LP_5p_N1__CACCAGGTCCAAATGC-1	-0.190124	12.5466
001-018_T0_COL_LP_5p_N1__TGGCTGGTCTCCGGTT-1	-0.595237	13.5689
001-018_T0_COL_LP_5p_N1__ACATCAGTCCTAGGGC-1	0.178278	11.6808
001-018_T0_COL_LP_5p_N1__ACATACGTCTGGCGTG-1	0.317097	12.0155
001-018_T0_COL_LP_5p_N1__CGTAGCGTCAGAAATG-1	0.0513397	13.0366
001-018_T0_COL_LP_5p_N1__TGCCAAATCGTTGACA-1	-0.627253	13.6722
001-018_T0_COL_LP_5p_N1__ACGAGCCTCACTTCAT-1	0.191767	12.1299
001-018_T0_COL_LP_5p_N1__AACACGTAGCATCATC-1	0.196053	11.5311
001-018_T0_COL_LP_5p_N1__CACAAACTCGCAGGCT-1	-0.414097	12.6157
001-018_T0_COL_LP_5p_N1__ACGCCGACAAGGACTG-1	-0.207898	12.5597
001-018_T0_COL_LP_5p_N1__CGGAGCTTCAGTTAGC-1	0.136698	11.9107
001-018_T0_COL_LP_5p_N1__TCGAGGCGTAGCCTCG-1	-0.585239	13.1434
001-018_T0_COL_LP_5p_N1__ACGATACCAGACAAAT-1	0.373332	12.4324
001-018_T0_COL_LP_5p_N1__GACTACAGTCGCTTTC-1	-0.662953	12.5084
001-018_T0_COL_LP_5p_N1__CTTAACTAGTTTCCTT-1	-1.49653	13.8513
001-018_T0_COL_LP_5p_N1__GTGAAGGGTTCACGGC-1	-0.331242	13.4171
001-018_T0_COL_LP_5p_N1__CTACATTCATAAAGGT-1	-1.11061	11.6995
001-018_T0_COL_LP_5p_N1__TGACAACTCTGAGTGT-1	0.507043	12.4003
001-018_T0_COL_LP_5p_N1__GTGCAGCCATTGTGCA-1	-2.31331	13.4097
001-018_T0_COL_LP_5p_N1__CGTAGCGCAGACACTT-1	-0.21736	12.4042
001-018_T0_COL_LP_5p_N1__TAGGCATGTCATGCAT-1	-0.829144	12.7643
001-018_T0_COL_LP_5p_N1__ATTTCTGCAGATCGGA-1	0.160084	13.373
001-018_T0_COL_LP_5p_N1__GTAGTCAAGCGTTCCG-1	0.251551	11.6655
001-018_T0_COL_LP_5p_N1__ACGGAGACATCACCCT-1	-0.627572	13.4819
001-018_T0_COL_LP_5p_N1__TGAGCATCAACGATGG-1	-1.53732	12.7167
001-018_T0_COL_LP_5p_N1__CGCTGGACATCGTCGG-1	-1.72602	13.3582
001-018_T0_COL_LP_5p_N1__TAAGCGTAGTGGAGAA-1	0.577046	12.372
001-018_T0_COL_LP_5p_N1__AACTCAGCAATAGAGT-1	-0.12955	13.3913
001-018_T0_COL_LP_5p_N1__CGGAGCTGTTGCGCAC-1	0.220382	12.2177
001-018_T0_COL_LP_5p_N1__TTAGGACAGTTGCAGG-1	-0.436531	13.3635
001-018_T0_COL_LP_5p_N1__CTGGTCTAGTGCCAGA-1	0.1694	11.2118
001-018_T0_COL_LP_5p_N1__TAGCCGGCAGTCACTA-1	0.484375	12.6897
001-018_T0_COL_LP_5p_N1__CTAACTTTCAACACGT-1	0.40333	12.048
001-018_T0_COL_LP_5p_N1__ACAGCTACACATTCGA-1	0.328531	13.1974
001-018_T0_COL_LP_5p_N1__TTCGAAGTCGTAGATC-1	-0.302293	13.179
001-018_T0_COL_LP_5p_N1__AAAGATGGTTATGTGC-1	0.300542	12.0913
001-018_T0_COL_LP_5p_N1__GGAACTTGTCTGGTCG-1	-0.0866762	13.0034
001-018_T0_COL_LP_5p_N1__GCGCGATAGTGGACGT-1	0.216103	12.7169
001-018_T0_COL_LP_5p_N1__AAGGTTCGTAGCGCAA-1	-1.14186	13.3476
001-018_T0_COL_LP_5p_N1__CCTCAGTAGTCAATAG-1	0.229592	13.113
001-018_T0_COL_LP_5p_N1__TAAGAGACATTGCGGC-1	-0.721223	14.0095
001-018_T0_COL_LP_5p_N1__AAGGAGCGTCTCTCGT-1	-0.688631	13.5735
001-018_T0_COL_LP_5p_N1__CTTGGCTTCATGTAGC-1	0.43654	12.1427
001-018_T0_COL_LP_5p_N1__CATATTCGTCATATGC-1	-1.65328	13.3327
001-018_T0_COL_LP_5p_N1__CGAGCACAGTTCGATC-1	-1.11918	14.0808
001-018_T0_COL_LP_5p_N1__CCTATTACACCTTGTC-1	-0.438618	12.1654
001-018_T0_COL_LP_5p_N1__CTCAGAATCCCGACTT-1	0.0810933	11.4013
001-018_T0_COL_LP_5p_N1__ATTGGACTCTCTGCTG-1	-0.101994	12.3289
001-018_T0_COL_LP_5p_N1__GCTGGGTTCTCCTATA-1	0.331032	13.3531
001-018_T0_COL_LP_5p_N1__GAACCTAAGACTACAA-1	-0.327414	12.7373
001-018_T0_COL_LP_5p_N1__GGCAATTTCTGCTTGC-1	0.178333	12.1762
001-018_T0_COL_LP_5p_N1__CATGGCGAGCTCCTCT-1	-1.00112	12.6147
001-018_T0_COL_LP_5p_N1__GGGCATCGTTCAGTAC-1	0.288837	11.5252
001-018_T0_COL_LP_5p_N1__TCGGGACGTCCAGTAT-1	0.405766	12.9485
001-018_T0_COL_LP_5p_N1__CTCTACGCACTAAGTC-1	0.291034	12.9903
001-018_T0_COL_LP_5p_N1__TGCCAAATCCTTGCCA-1	-0.10883	12.5473
001-018_T0_COL_LP_5p_N1__CTACCCAGTCATGCCG-1	-1.12198	12.8783
001-018_T0_COL_LP_5p_N1__AGGGAGTGTAAACACA-1	-0.342081	11.2393
001-018_T0_COL_LP_5p_N1__AAGGTTCCAAGTCATC-1	0.553899	12.3422
001-018_T0_COL_LP_5p_N1__CGTGTAACAATCGGTT-1	-0.959929	13.4285
001-018_T0_COL_LP_5p_N1__ACGCCGAAGGATGTAT-1	-2.25667	12.9576
001-018_T0_COL_LP_5p_N1__CAGCTGGTCCGCATCT-1	-0.124413	12.1896
001-018_T0_COL_LP_5p_N1__TGTCCCAGTGTAATGA-1	-1.62801	13.8944
001-018_T0_COL_LP_5p_N1__TCTATTGCATTGCGGC-1	-0.780135	12.1415
001-018_T0_COL_LP_5p_N1__CTGATCCGTGGTAACG-1	-1.80959	13.6621
001-018_T0_COL_LP_5p_N1__TGTCCCAAGCTGCGAA-1	-0.091938	11.327
001-018_T0_COL_LP_5p_N1__CGGACGTCATCGGAAG-1	-0.109638	13.1503
001-018_T0_COL_LP_5p_N1__CCGTTCACACATCCGG-1	-1.70208	13.1568
001-018_T0_COL_LP_5p_N1__TGTTCCGGTTACGTCA-1	-0.111993	13.526
001-018_T0_COL_LP_5p_N1__TCACGAATCCTGTACC-1	-0.732409	13.7995
001-018_T0_COL_LP_5p_N1__CCTTCCCTCATATCGG-1	-1.06281	12.992
001-018_T0_COL_LP_5p_N1__AACCGCGCAGCTGTGC-1	0.210269	13.1919
001-018_T0_COL_LP_5p_N1__TGTGGTACATGCAATC-1	-0.522333	12.7795
001-018_T0_COL_LP_5p_N1__CGAGCACAGTGCCATT-1	-0.902297	13.069
001-018_T0_COL_LP_5p_N1__GTGTTAGCACGCGAAA-1	-0.591719	13.459
001-018_T0_COL_LP_5p_N1__AAGACCTCAAGCCATT-1	-0.19639	13.0978
001-018_T0_COL_LP_5p_N1__CTCGTACAGAAACGAG-1	-1.10313	12.8962
001-018_T0_COL_LP_5p_N1__TGGCGCAAGTGCTGCC-1	-0.218333	12.7547
001-018_T0_COL_LP_5p_N1__CCTTCGACAATCTGCA-1	-1.23345	12.1279
001-018_T0_COL_LP_5p_N1__CAGTAACCAGTGGGAT-1	-0.0857745	12.7674
001-018_T0_COL_LP_5p_N1__CGATGGCAGGATGGTC-1	-0.944395	12.6819
001-018_T0_COL_LP_5p_N1__ACTTGTTGTTCACCTC-1	-1.32836	13.0845
001-018_T0_COL_LP_5p_N1__GCATGTAGTAAGGGAA-1	-0.226689	12.8581
001-018_T0_COL_LP_5p_N1__AAGGAGCGTCCAAGTT-1	0.461531	13.0898
001-018_T0_COL_LP_5p_N1__AACTCCCTCGTCTGCT-1	0.104704	11.4427
001-018_T0_COL_LP_5p_N1__TGGGAAGCAAGGACAC-1	-0.99501	14.0688
001-018_T0_COL_LP_5p_N1__GTACTCCCAAACCTAC-1	0.210292	13.4618
001-018_T0_COL_LP_5p_N1__GCACATAGTCAGCTAT-1	0.296985	13.2721
001-018_T0_COL_LP_5p_N1__CTGCCTACACGTAAGG-1	0.179432	13.4198
001-018_T0_COL_LP_5p_N1__ACTGAGTTCTAACTCT-1	-0.666073	13.1832
001-018_T0_COL_LP_5p_N1__CTCGGAGGTCTAAACC-1	-0.700612	13.6097
001-018_T0_COL_LP_5p_N1__AGCGTCGGTGAGGCTA-1	1.06447	11.7926
001-018_T0_COL_LP_5p_N1__GCATACATCTCATTCA-1	0.414843	13.5198
001-018_T0_COL_LP_5p_N1__CTCGTACGTCCCTTGT-1	0.480911	12.1713
001-018_T0_COL_LP_5p_N1__AAGTCTGTCTGGCGAC-1	-0.706079	12.7331
001-018_T0_COL_LP_5p_N1__GATCGTATCCGCATAA-1	-0.0146662	11.5226
001-018_T0_COL_LP_5p_N1__CTTGGCTGTCTAAACC-1	-0.901289	12.296
001-018_T0_COL_LP_5p_N1__CGATCGGCAATGAAAC-1	0.429732	12.745
001-018_T0_COL_LP_5p_N1__GACACGCTCCAGTAGT-1	0.337865	12.2392
001-018_T0_COL_LP_5p_N1__AACTCCCTCAAACCAC-1	-1.93813	13.8549
001-018_T0_COL_LP_5p_N1__AACTCAGTCGGACAAG-1	-0.504132	12.3072
001-018_T0_COL_LP_5p_N1__AGTAGTCGTGGCCCTA-1	0.37283	11.8347
001-018_T0_COL_LP_5p_N1__ACCTTTACAGGTGCCT-1	-0.99678	13.2974
001-018_T0_COL_LP_5p_N1__ACGATACCAAGGTTTC-1	-0.77888	13.1831
001-018_T0_COL_LP_5p_N1__CTTCTCTCAGTATCTG-1	0.1211	10.8694
001-018_T0_COL_LP_5p_N1__TGTGTTTTCTGTTTGT-1	-1.3616	13.3872
001-018_T0_COL_LP_5p_N1__GTTCATTGTCAGTGGA-1	-0.23474	13.3012
001-018_T0_COL_LP_5p_N1__AACTTTCCATCACGAT-1	0.55957	12.6953
001-018_T0_COL_LP_5p_N1__CTTGGCTTCTGGTTCC-1	-1.83181	13.097
001-018_T0_COL_LP_5p_N1__CCTCTGATCTTGCCGT-1	0.201552	12.4908
001-018_T0_COL_LP_5p_N1__CGATGTAAGCCAGTAG-1	-2.24212	12.9128
001-018_T0_COL_LP_5p_N1__AGCTCTCTCGTCTGAA-1	-0.744087	13.4877
001-018_T0_COL_LP_5p_N1__TTTGGTTCATATACCG-1	-0.0600692	12.7978
001-018_T0_COL_LP_5p_N1__CGAACATCATGGGAAC-1	-0.370171	13.489
001-018_T0_COL_LP_5p_N1__ACATCAGAGCACCGCT-1	0.49898	12.8339
001-018_T0_COL_LP_5p_N1__ACGCCGAGTAAGTTCC-1	-0.187936	12.5392
001-018_T0_COL_LP_5p_N1__TTGGAACCACATTTCT-1	-0.604058	13.2903
001-018_T0_COL_LP_5p_N1__CCTACCAAGAGCTGCA-1	0.142457	13.2094
001-018_T0_COL_LP_5p_N1__CATGGCGGTAAAGGAG-1	-0.0752941	12.3095
001-018_T0_COL_LP_5p_N1__CTCGTACAGCTGGAAC-1	0.413087	12.5055
001-018_T0_COL_LP_5p_N1__AGAGTGGAGACTAGAT-1	-1.74184	13.3907
001-018_T0_COL_LP_5p_N1__TCGCGAGAGACTGGGT-1	-1.26711	13.9236
001-018_T0_COL_LP_5p_N1__CCGTACTCAGATCGGA-1	-1.02905	13.4585
001-018_T0_COL_LP_5p_N1__TGGGCGTTCTGATACG-1	0.457631	12.0546
001-018_T0_COL_LP_5p_N1__AACCATGTCCGAATGT-1	0.15128	11.7916
001-018_T0_COL_LP_5p_N1__TATGCCCCACTAAGTC-1	-1.11958	12.6285
001-018_T0_COL_LP_5p_N1__GGAGCAATCCTGTAGA-1	0.194362	13.2922
001-018_T0_COL_LP_5p_N1__GCTGCAGTCGGATGTT-1	-1.34389	13.9755
001-018_T0_COL_LP_5p_N1__CCTTCCCCAACTGCTA-1	-1.57938	11.5866
001-018_T0_COL_LP_5p_N1__AGTGTCACATCCTTGC-1	-0.0876911	13.8302
001-018_T0_COL_LP_5p_N1__TGACTAGTCCTGTACC-1	-2.10427	12.9704
001-018_T0_COL_LP_5p_N1__CACACCTTCATTTGGG-1	-1.76693	13.1333
001-018_T0_COL_LP_5p_N1__ATTTCTGCAAGCCGCT-1	0.421823	11.837
001-018_T0_COL_LP_5p_N1__ACTGATGGTCGCTTCT-1	-2.86257	12.0584
001-018_T0_COL_LP_5p_N1__TGCTGCTAGCAACGGT-1	-2.32672	12.3469
001-018_T0_COL_LP_5p_N1__TCGCGAGTCTTTAGGG-1	0.133395	12.6976
001-018_T0_COL_LP_5p_N1__CACATAGTCTCGTTTA-1	-0.0798216	11.3888
001-018_T0_COL_LP_5p_N1__CATATGGAGACAGGCT-1	0.321793	12.5586
001-018_T0_COL_LP_5p_N1__AGGGATGAGGTGACCA-1	0.38582	12.1141
001-018_T0_COL_LP_5p_N1__TCCCGATGTGGCGAAT-1	0.357912	12.3636
001-018_T0_COL_LP_5p_N1__GCAGCCATCAGTGCAT-1	-0.728713	13.0421
001-018_T0_COL_LP_5p_N1__TAGGCATTCGCGGATC-1	0.117507	11.2645
001-018_T0_COL_LP_5p_N1__GTCTTCGCACAGCCCA-1	-0.597364	12.9336
001-018_T0_COL_LP_5p_N1__TTTGCGCCAATGAAAC-1	-0.754178	11.1628
001-018_T0_COL_LP_5p_N1__GTCCTCAAGAGGTTAT-1	-0.230563	12.2783
001-018_T0_COL_LP_5p_N1__ATTATCCTCGAGAACG-1	-0.494158	13.6558
001-018_T0_COL_LP_5p_N1__ATAACGCGTTTACTCT-1	-1.65485	12.7041
001-018_T0_COL_LP_5p_N1__TAGCCGGAGCCACGTC-1	0.3565	11.568
001-018_T0_COL_LP_5p_N1__CTCGGAGTCTTTACAC-1	-0.44752	13.1712
001-018_T0_COL_LP_5p_N1__TGGGCGTTCTGAAAGA-1	-1.53331	12.1184
001-018_T0_COL_LP_5p_N1__TCATTACTCCACGACG-1	-2.44593	13.193
001-018_T0_COL_LP_5p_N1__CTCCTAGAGTGGGCTA-1	-0.00456885	13.5304
001-018_T0_COL_LP_5p_N1__TAAGCGTGTTAGGGTG-1	-1.24953	14.1548
001-018_T0_COL_LP_5p_N1__CTCATTAAGTCCGTAT-1	0.52771	13.0592
001-018_T0_COL_LP_5p_N1__CTCATTACACCACCAG-1	-0.605526	13.1882
001-018_T0_COL_LP_5p_N1__ACGGAGAGTTCACGGC-1	0.203388	13.0989
001-018_T0_COL_LP_5p_N1__ACATGGTTCAGGTAAA-1	-1.83131	13.3464
001-018_T0_COL_LP_5p_N1__GCGCCAACAAATTGCC-1	-0.221421	13.4735
001-018_T0_COL_LP_5p_N1__CGTCACTTCGTTACGA-1	-0.178251	12.4013
001-018_T0_COL_LP_5p_N1__CTTAGGAAGTCTCGGC-1	-0.234895	13.599
001-018_T0_COL_LP_5p_N1__AACGTTGGTCTTTCAT-1	-0.962459	14.1224
001-018_T0_COL_LP_5p_N1__CCATTCGCACTTCGAA-1	-0.0452789	13.0499
001-018_T0_COL_LP_5p_N1__CTTACCGAGTGGAGAA-1	-0.930276	12.7095
001-018_T0_COL_LP_5p_N1__GTGTTAGGTAAGTTCC-1	-0.0697407	12.4583
001-018_T0_COL_LP_5p_N1__TCAACGAGTCCCTTGT-1	-1.4969	13.3459
001-018_T0_COL_LP_5p_N1__CCAATCCGTCTAACGT-1	-1.57845	12.9988
001-018_T0_COL_LP_5p_N1__GATCGTACATGAACCT-1	-1.89414	12.863
001-018_T0_COL_LP_5p_N1__CAGCAGCAGACACGAC-1	-0.453529	12.6919
001-018_T0_COL_LP_5p_N1__TCAGCAACATCCGTGG-1	0.0750807	13.0684
001-018_T0_COL_LP_5p_N1__CAAGAAAAGGAGTTGC-1	-2.49026	13.3544
001-018_T0_COL_LP_5p_N1__ATTTCTGCATTGGGCC-1	-2.13385	12.7849
001-018_T0_COL_LP_5p_N1__GCACATATCCGTCAAA-1	0.243341	12.9687
001-018_T0_COL_LP_5p_N1__CATCCACGTCGTTGTA-1	-0.533348	12.5256
001-018_T0_COL_LP_5p_N1__TCGTACCTCGTAGGTT-1	-1.00448	13.5987
001-018_T0_COL_LP_5p_N1__TTGAACGTCAGAGGTG-1	-0.948899	13.1591
001-018_T0_COL_LP_5p_N1__GCATGATGTCAGATAA-1	-0.493842	12.9963
001-018_T0_COL_LP_5p_N1__TTGCCGTCACTTAACG-1	0.0196611	12.9389
001-018_T0_COL_LP_5p_N1__GTTTCTAGTTAGTGGG-1	-0.883506	13.584
001-018_T0_COL_LP_5p_N1__CTCGAAACACGTTGGC-1	-0.00322641	13.1025
001-018_T0_COL_LP_5p_N1__AGTCTTTTCAACACGT-1	0.184888	12.1027
001-018_T0_COL_LP_5p_N1__ACGCCAGTCTCGTATT-1	-2.71172	12.9661
001-018_T0_COL_LP_5p_N1__CCATGTCTCTGTTGAG-1	-0.149406	12.093
001-018_T0_COL_LP_5p_N1__CGAGCACAGACTACAA-1	-0.727791	12.809
001-018_T0_COL_LP_5p_N1__CGTTGGGGTTCAGGCC-1	-0.244349	13.4713
001-018_T0_COL_LP_5p_N1__CAGTAACTCTGGTTCC-1	-2.25288	13.21
001-018_T0_COL_LP_5p_N1__AGCTCTCGTTCTGGTA-1	0.27065	11.2737
001-018_T0_COL_LP_5p_N1__CTAATGGGTCGCGGTT-1	0.414658	13.3217
001-018_T0_COL_LP_5p_N1__CATCAGATCTGTCCGT-1	-1.24485	13.9784
001-018_T0_COL_LP_5p_N1__GTTCATTAGCGTAGTG-1	-0.273932	12.4298
001-018_T0_COL_LP_5p_N1__ACATACGAGCCCTAAT-1	-0.165038	12.0887
001-018_T0_COL_LP_5p_N1__GCGCAGTCAGCGATCC-1	-1.88586	13.268
001-018_T0_COL_LP_5p_N1__TGACTAGAGTGAATTG-1	-0.603989	13.8847
001-018_T0_COL_LP_5p_N1__CGATCGGAGGCCATAG-1	-0.454156	13.5944
001-018_T0_COL_LP_5p_N1__TATGCCCCACCAGTTA-1	-1.14469	11.6992
001-018_T0_COL_LP_5p_N1__AGTCTTTTCCTCAACC-1	0.224269	12.9608
001-018_T0_COL_LP_5p_N1__AGATCTGTCTCGTTTA-1	-1.3843	12.4989
001-018_T0_COL_LP_5p_N1__GCCTCTAAGTATGACA-1	0.238751	13.3649
001-018_T0_COL_LP_5p_N1__TCTTCGGTCTATCCTA-1	-0.598598	13.3285
001-018_T0_COL_LP_5p_N1__ACATGGTTCGGAAACG-1	0.0955902	12.4453
001-018_T0_COL_LP_5p_N1__GATGCTATCGTCGTTC-1	-1.06156	13.7376
001-018_T0_COL_LP_5p_N1__CTTACCGGTAGGAGTC-1	-0.000251574	13.3177
001-018_T0_COL_LP_5p_N1__GACTACATCCCAGGTG-1	0.0614363	13.5931
001-018_T0_COL_LP_5p_N1__CTGGTCTCACGTCAGC-1	-1.40645	12.3613
001-018_T0_COL_LP_5p_N1__AGCCTAAAGTGCCATT-1	0.334954	12.7963
001-018_T0_COL_LP_5p_N1__CGATCGGAGGATTCGG-1	-0.684787	13.6773
001-018_T0_COL_LP_5p_N1__GCTCTGTAGTCCTCCT-1	-0.467361	12.817
001-018_T0_COL_LP_5p_N1__ACCGTAAGTTCACCTC-1	-0.0232883	13.38
001-018_T0_COL_LP_5p_N1__CCTTCGAAGTGCCAGA-1	-0.398006	12.9212
001-018_T0_COL_LP_5p_N1__GCATGATAGACATAAC-1	-0.7668	12.2397
001-018_T0_COL_LP_5p_N1__CAGGTGCTCCGCATAA-1	0.369026	12.4875
001-018_T0_COL_LP_5p_N1__CCACGGAAGTAATCCC-1	0.068293	13.1542
001-018_T0_COL_LP_5p_N1__AACTGGTCATATGCTG-1	0.16757	12.9121
001-018_T0_COL_LP_5p_N1__CGCGGTACAAGACGTG-1	-2.53326	13.3544
001-018_T0_COL_LP_5p_N1__CAAGATCGTCTGGTCG-1	-1.15778	12.1108
001-018_T0_COL_LP_5p_N1__CTCCTAGCAAGCGTAG-1	-1.80037	13.3806
001-018_T0_COL_LP_5p_N1__GCGCAGTCACTGTGTA-1	-1.62638	13.3673
001-018_T0_COL_LP_5p_N1__CGTCACTGTGTCAATC-1	-1.67692	13.2132
001-018_T0_COL_LP_5p_N1__GGTGCGTGTACAGTTC-1	0.0391134	13.0654
001-018_T0_COL_LP_5p_N1__AAATGCCTCCCAAGAT-1	0.173846	12.053
001-018_T0_COL_LP_5p_N1__TCAGATGAGAGTCGGT-1	-1.86764	13.4936
001-018_T0_COL_LP_5p_N1__CATCAAGAGTCCATAC-1	-0.841254	13.2143
001-018_T0_COL_LP_5p_N1__GAACGGAGTGCCTGCA-1	-1.51202	13.6829
001-018_T0_COL_LP_5p_N1__ACAGCTATCACCATAG-1	-0.329281	12.0261
001-018_T0_COL_LP_5p_N1__AAACCTGTCATGCTCC-1	-0.509666	13.4672
001-018_T0_COL_LP_5p_N1__ATCATCTGTCTCGTTC-1	-1.35758	12.9502
001-018_T0_COL_LP_5p_N1__TACGGATCATCACAAC-1	-0.144128	11.9202
001-018_T0_COL_LP_5p_N1__CGTCAGGGTCTCGTTC-1	-0.0353583	11.4006
001-018_T0_COL_LP_5p_N1__CTAGTGAGTGCTCTTC-1	-2.28523	11.9864
001-018_T0_COL_LP_5p_N1__CCACCTAAGACGCTTT-1	0.211161	12.4247
001-018_T0_COL_LP_5p_N1__TACGGTAGTTTGCATG-1	-0.360694	13.5191
001-018_T0_COL_LP_5p_N1__GGCAATTAGTGTCCCG-1	-0.0830273	11.6343
001-018_T0_COL_LP_5p_N1__CCTTCCCCATGCATGT-1	0.389748	12.9052
001-018_T0_COL_LP_5p_N1__CTCGGGAGTCTACCTC-1	-1.48621	13.6685
001-018_T0_COL_LP_5p_N1__GCCAAATCAAAGCAAT-1	-0.814178	12.0556
001-018_T0_COL_LP_5p_N1__TGCCCTATCTAACCGA-1	-1.59617	13.3504
001-018_T0_COL_LP_5p_N1__CTAATGGAGAGGTAGA-1	-2.58264	12.5424
001-018_T0_COL_LP_5p_N1__CCTACCACATGACATC-1	-0.581876	13.0846
001-018_T0_COL_LP_5p_N1__CCCAGTTGTAGCGCAA-1	0.337875	12.3738
001-018_T0_COL_LP_5p_N1__ACACCCTCAAGCGAGT-1	-0.289517	13.3411
001-018_T0_COL_LP_5p_N1__ACACCCTTCTCACATT-1	0.245367	13.0404
001-018_T0_COL_LP_5p_N1__ATGCGATTCGGAGGTA-1	0.266137	12.9085
001-018_T0_COL_LP_5p_N1__CGCGTTTAGACAGACC-1	0.0128307	11.8183
001-018_T0_COL_LP_5p_N1__CATATGGGTACTTCTT-1	-2.12371	13.0625
001-018_T0_COL_LP_5p_N1__GTCTCGTTCAACCAAC-1	-0.909494	13.1787
001-018_T0_COL_LP_5p_N1__CGTAGCGCAGGGAGAG-1	-0.656135	13.7911
001-018_T0_COL_LP_5p_N1__GGGCACTAGCGTTGCC-1	-1.98678	13.549
001-018_T0_COL_LP_5p_N1__ATAACGCTCACCATAG-1	-2.25472	11.5176
001-018_T0_COL_LP_5p_N1__ATAACGCGTTGTGGAG-1	0.371744	12.1813
001-018_T0_COL_LP_5p_N1__GTCGTAAAGAGCCCAA-1	-0.21641	13.0356
001-018_T0_COL_LP_5p_N1__TCAGCTCAGTTATCGC-1	-2.04339	13.8075
001-018_T0_COL_LP_5p_N1__TGCCAAACATCGGGTC-1	0.0770189	12.22
001-018_T0_COL_LP_5p_N1__AACGTTGGTGTGTGCC-1	0.238355	12.4394
001-018_T0_COL_LP_5p_N1__CCACGGAGTTGCGCAC-1	-0.553204	12.3339
001-018_T0_COL_LP_5p_N1__GATGAAATCAGGTTCA-1	0.94143	11.2007
001-018_T0_COL_LP_5p_N1__CCGTACTAGGACATTA-1	-0.511899	13.8737
001-018_T0_COL_LP_5p_N1__GTCATTTTCGGTGTTA-1	0.263804	11.9702
001-018_T0_COL_LP_5p_N1__TACTTACGTATAGTAG-1	-1.61764	13.7046
001-018_T0_COL_LP_5p_N1__CCTAAAGCACAGCCCA-1	-0.870379	13.1344
001-018_T0_COL_LP_5p_N1__GTGCAGCCATTAGCCA-1	-0.545728	13.6322
001-018_T0_COL_LP_5p_N1__TGGTTCCCAAGAAAGG-1	-0.437295	13.32
001-018_T0_COL_LP_5p_N1__CGTCACTCAGTCTTCC-1	0.190902	12.4567
001-018_T0_COL_LP_5p_N1__ATGCGATCAACACCCG-1	-1.70873	12.9562
001-018_T0_COL_LP_5p_N1__TTTGCGCTCTGGTGTA-1	0.341774	12.8449
001-018_T0_COL_LP_5p_N1__TATGCCCTCCGCGTTT-1	0.369309	12.2382
001-018_T0_COL_LP_5p_N1__GAAGCAGAGTCTCAAC-1	-0.144304	12.9755
001-018_T0_COL_LP_5p_N1__CACATTTTCTGGCGTG-1	-0.13481	12.5771
001-018_T0_COL_LP_5p_N1__TTCGAAGTCTTTACAC-1	0.521605	12.3401
001-018_T0_COL_LP_5p_N1__GCGACCATCCCAAGTA-1	0.230933	13.0832
001-018_T0_COL_LP_5p_N1__CTAGAGTCAAGCTGGA-1	-0.909619	12.9424
001-018_T0_COL_LP_5p_N1__CAAGATCTCCAAACAC-1	-0.676473	13.0993
001-018_T0_COL_LP_5p_N1__TCGGTAAGTAAGAGAG-1	-0.45172	11.9716
001-018_T0_COL_LP_5p_N1__GAATAAGGTCTAACGT-1	-1.77817	12.163
001-018_T0_COL_LP_5p_N1__GGCGTGTTCTTGGGTA-1	0.345624	11.8089
001-018_T0_COL_LP_5p_N1__TCTTCGGAGGAGCGAG-1	0.149831	12.6104
001-018_T0_COL_LP_5p_N1__AGGTCCGCATCTCCCA-1	-0.505589	13.6165
001-018_T0_COL_LP_5p_N1__TCTCATAGTAAAGTCA-1	-1.21177	13.634
001-018_T0_COL_LP_5p_N1__TGCCAAAAGATAGGAG-1	-0.662061	12.693
001-018_T0_COL_LP_5p_N1__TTTATGCGTGTTAAGA-1	-0.527489	13.2097
001-018_T0_COL_LP_5p_N1__AAGACCTGTGCCTTGG-1	0.208292	13.4555
001-018_T0_COL_LP_5p_N1__TGCGGGTTCTCCGGTT-1	-0.586952	13.6775
001-018_T0_COL_LP_5p_N1__GTAACTGAGGTTACCT-1	-0.486963	12.6121
001-018_T0_COL_LP_5p_N1__CGGCTAGGTTGTACAC-1	0.495719	12.322
001-018_T0_COL_LP_5p_N1__GATGCTATCTTCTGGC-1	0.199013	12.36
001-018_T0_COL_LP_5p_N1__CGAACATCACAACGCC-1	-0.0179701	12.9154
001-018_T0_COL_LP_5p_N1__GAACATCTCCGTAGTA-1	-0.196368	11.1921
001-018_T0_COL_LP_5p_N1__GCGCAGTCACGAAATA-1	-1.27939	12.7236
001-018_T0_COL_LP_5p_N1__CTCACACGTCCCGACA-1	-0.617001	13.1636
001-018_T0_COL_LP_5p_N1__AAGGCAGCACCGAATT-1	0.0226585	13.0132
001-018_T0_COL_LP_5p_N1__GCTCCTATCGACGGAA-1	-0.205095	12.5575
001-018_T0_COL_LP_5p_N1__GTTCGGGGTCAGCTAT-1	-0.446017	13.221
001-018_T0_COL_LP_5p_N1__GCACATATCTTAGAGC-1	0.649541	11.7838
001-018_T0_COL_LP_5p_N1__TACACGATCGGATGTT-1	0.517196	12.1783
001-018_T0_COL_LP_5p_N1__TACCTATCACATTTCT-1	-1.31856	12.6837
001-018_T0_COL_LP_5p_N1__GCATACATCCGTAGTA-1	-0.2694	13.4493
001-018_T0_COL_LP_5p_N1__TAAGTGCGTGTCGCTG-1	-0.821649	12.108
001-018_T0_COL_LP_5p_N1__AGAGCTTTCGTGACAT-1	-0.319903	13.0849
001-018_T0_COL_LP_5p_N1__GATCAGTTCCTTTCGG-1	0.347866	12.2039
001-018_T0_COL_LP_5p_N1__TTTATGCGTCTCTTTA-1	-0.0911336	13.7643
001-018_T0_COL_LP_5p_N1__TGGCCAGAGCCGATTT-1	-2.14666	13.4709
001-018_T0_COL_LP_5p_N1__CAACCAATCGCGTAGC-1	0.0296352	12.5707
001-018_T0_COL_LP_5p_N1__TTGGAACGTACACCGC-1	0.1351	12.2103
001-018_T0_COL_LP_5p_N1__TCTCTAAAGAGTCGGT-1	-2.70467	13.1865
001-018_T0_COL_LP_5p_N1__AGAGCTTTCATGTAGC-1	0.1634	12.0779
001-018_T0_COL_LP_5p_N1__CTCTACGTCGACGGAA-1	-2.2635	11.7815
001-018_T0_COL_LP_5p_N1__GACGGCTGTGTTGAGG-1	-1.2955	12.5064
001-018_T0_COL_LP_5p_N1__CGTTGGGAGCGCCTCA-1	-1.07676	13.0607
001-018_T0_COL_LP_5p_N1__CGCTTCATCAAGAAGT-1	-1.14132	13.4286
001-018_T0_COL_LP_5p_N1__TCAGGATTCACATACG-1	0.0283218	13.5732
001-018_T0_COL_LP_5p_N1__GGCGTGTAGCTAACAA-1	0.0315992	13.4996
001-018_T0_COL_LP_5p_N1__CTAATGGTCTGTCCGT-1	-0.666082	14.3594
001-018_T0_COL_LP_5p_N1__AACACGTCATCAGTCA-1	-2.53914	13.3189
001-018_T0_COL_LP_5p_N1__TAGTGGTAGTGAAGAG-1	-1.27383	12.9516
001-018_T0_COL_LP_5p_N1__TACGGATTCGCCTGTT-1	-2.66537	12.7852
001-018_T0_COL_LP_5p_N1__ACACTGACACAAGCCC-1	-2.40618	13.1192
001-018_T0_COL_LP_5p_N1__ACGGGTCGTAAGTGTA-1	-1.05997	13.4437
001-018_T0_COL_LP_5p_N1__CTCATTAAGGATATAC-1	-0.183906	13.5609
001-018_T0_COL_LP_5p_N1__CATCCACTCTGCTGTC-1	-1.82628	13.2668
001-018_T0_COL_LP_5p_N1__GCAGTTAAGGACAGAA-1	-0.63979	13.4991
001-018_T0_COL_LP_5p_N1__ACCTTTATCTGGAGCC-1	-0.435843	12.9589
001-018_T0_COL_LP_5p_N1__CGGACGTTCCTAAGTG-1	-0.114505	13.5729
001-018_T0_COL_LP_5p_N1__CGCGTTTCACGTAAGG-1	-0.0197643	13.0658
001-018_T0_COL_LP_5p_N1__TCGTAGAAGGACATTA-1	-1.2631	12.6749
001-018_T0_COL_LP_5p_N1__CTGTGCTCAAGAGTCG-1	-1.41563	12.2871
001-018_T0_COL_LP_5p_N1__GGTATTGGTGTGGCTC-1	-1.32269	13.153
001-018_T0_COL_LP_5p_N1__CTACACCCATGCATGT-1	-1.98848	13.4042
001-018_T0_COL_LP_5p_N1__ACGTCAAGTACGCTGC-1	-1.05832	12.8383
001-018_T0_COL_LP_5p_N1__TATCTCAGTCTTCGTC-1	-2.32086	12.539
001-018_T0_COL_LP_5p_N1__AGGCCACGTTCCACTC-1	-0.496468	13.7496
001-018_T0_COL_LP_5p_N1__GGATTACAGGTGCTTT-1	-2.53495	13.6748
001-018_T0_COL_LP_5p_N1__CGTCTACTCCGTTGTC-1	-1.16096	12.8331
001-018_T0_COL_LP_5p_N1__TCAGGTATCGGCCGAT-1	0.362341	12.0665
001-018_T0_COL_LP_5p_N1__TGCTACCGTCACTTCC-1	-1.86134	12.1285
001-018_T0_COL_LP_5p_N1__GCATACATCCCAGGTG-1	0.0705743	12.0995
001-018_T0_COL_LP_5p_N1__GCCAAATAGATGTTAG-1	-2.27205	12.0326
001-018_T0_COL_LP_5p_N1__AAAGTAGTCGGGAGTA-1	-0.307591	12.0199
001-018_T0_COL_LP_5p_N1__TGAGCCGTCTCTAGGA-1	-0.156772	12.8066
001-018_T0_COL_LP_5p_N1__AAGGCAGCACTCGACG-1	-0.112706	13.6172
001-018_T0_COL_LP_5p_N1__AAACGGGTCGCCGTGA-1	-1.59928	13.4429
001-018_T0_COL_LP_5p_N1__ACACTGACACTGTTAG-1	0.320395	13.0761
001-018_T0_COL_LP_5p_N1__TGCCCTATCGCACTCT-1	-0.135529	11.8011
001-018_T0_COL_LP_5p_N1__CCATGTCGTGGCAAAC-1	-1.28149	12.4201
001-018_T0_COL_LP_5p_N1__AGAGTGGTCTATCCTA-1	0.336666	12.9394
001-018_T0_COL_LP_5p_N1__GGCTCGACAGTATGCT-1	-0.0237353	12.882
001-018_T0_COL_LP_5p_N1__CTCAGAAAGCAGGTCA-1	0.035633	13.6378
001-018_T0_COL_LP_5p_N1__AAAGTAGCAGGTTTCA-1	-0.574322	12.442
001-018_T0_COL_LP_5p_N1__CTCATTAAGAACAATC-1	0.768978	11.9677
001-018_T0_COL_LP_5p_N1__ACCCACTGTATATGGA-1	0.28271	13.1052
001-018_T0_COL_LP_5p_N1__TTTGGTTTCCGTCATC-1	-2.72431	12.9044
001-018_T0_COL_LP_5p_N1__TTTACTGTCAGTACGT-1	0.2514	12.9149
001-018_T0_COL_LP_5p_N1__GATGAGGGTCAACTGT-1	-1.12435	13.3571
001-018_T0_COL_LP_5p_N1__CGAGCCAAGGAGCGAG-1	-1.06718	12.8072
001-018_T0_COL_LP_5p_N1__GCCAAATCAATCGAAA-1	0.225673	13.2616
001-018_T0_COL_LP_5p_N1__CCTATTAAGCCCTAAT-1	-0.866474	12.5084
001-018_T0_COL_LP_5p_N1__TTCTCCTAGCTAACTC-1	-2.55211	13.0254
001-018_T0_COL_LP_5p_N1__TCGTACCGTCGAATCT-1	-1.21296	11.9152
001-018_T0_COL_LP_5p_N1__CGGACGTCATGCCACG-1	-0.838414	12.9678
001-018_T0_COL_LP_5p_N1__GTAGGCCTCCTAGTGA-1	0.3079	13.4866
001-018_T0_COL_LP_5p_N1__TGACTTTCAAAGCAAT-1	-2.66234	12.7222
001-018_T0_COL_LP_5p_N1__GACAGAGGTCGGCATC-1	-2.74925	13.0535
001-018_T0_COL_LP_5p_N1__TAGTGGTTCAATACCG-1	0.377292	12.9053
001-018_T0_COL_LP_5p_N1__AGAGTGGTCTCGCTTG-1	-1.83628	12.9349
001-018_T0_COL_LP_5p_N1__GCATGATTCCCTAATT-1	-0.894027	13.9329
001-018_T0_COL_LP_5p_N1__CTCAGAATCAATAAGG-1	0.203697	12.7207
001-018_T0_COL_LP_5p_N1__GGACGTCAGACACGAC-1	-0.853269	13.7934
001-018_T0_COL_LP_5p_N1__ACTGTCCCACTGTTAG-1	-0.0165245	13.4304
001-018_T0_COL_LP_5p_N1__TAGGCATAGAAGGTTT-1	-0.282126	12.7297
001-018_T0_COL_LP_5p_N1__TTGCCGTTCCGAAGAG-1	-0.668061	13.6806
001-018_T0_COL_LP_5p_N1__TACTTGTGTCTTGCGG-1	-1.34	13.0458
001-018_T0_COL_LP_5p_N1__TTGTAGGAGCTGCGAA-1	-1.13857	12.7741
001-018_T0_COL_LP_5p_N1__CACATAGAGGCGACAT-1	-0.491548	13.2495
001-018_T0_COL_LP_5p_N1__GCTCCTATCCCTGACT-1	-0.786976	12.0022
001-018_T0_COL_LP_5p_N1__TCATTACTCTGTGCAA-1	-1.51893	11.9002
001-018_T0_COL_LP_5p_N1__GGCGTGTAGGTACTCT-1	-0.202647	12.3121
001-018_T0_COL_LP_5p_N1__TACGGTAGTCCGCTGA-1	-2.7342	13.0722
001-018_T0_COL_LP_5p_N1__TCACGAAAGGATCGCA-1	-1.55347	12.6372
001-018_T0_COL_LP_5p_N1__CATCCACCATCTATGG-1	-1.36231	12.7814
001-018_T0_COL_LP_5p_N1__TCCACACTCGGCTACG-1	-1.64795	12.072
001-018_T0_COL_LP_5p_N1__AGACGTTTCGCCTGTT-1	-2.70767	12.8291
001-018_T0_COL_LP_5p_N1__GGAATAACATTCGACA-1	0.283663	12.1898
001-018_T0_COL_LP_5p_N1__ACTTACTGTAGAGTGC-1	-1.7892	13.5738
001-018_T0_COL_LP_5p_N1__CTAGCCTTCCTAAGTG-1	-1.67239	13.6997
001-018_T0_COL_LP_5p_N1__CAGATCACACGAGGTA-1	0.11518	12.4892
001-018_T0_COL_LP_5p_N1__TAAGAGATCTTTAGTC-1	-2.93114	13.0605
001-018_T0_COL_LP_5p_N1__CTCGTACCACGGTAAG-1	-0.411108	12.3856
001-018_T0_COL_LP_5p_N1__GGTGAAGTCTCATTCA-1	-2.43301	12.9562
001-018_T0_COL_LP_5p_N1__AACGTTGGTCTGCAAT-1	-2.17916	11.8426
001-018_T0_COL_LP_5p_N1__TGAGGGACAATAGCAA-1	-1.84272	11.8542
001-018_T0_COL_LP_5p_N1__TACTCGCGTAGCGCAA-1	-0.386858	12.8953
001-018_T0_COL_LP_5p_N1__ATTGGACTCATGTCTT-1	-1.57771	12.4067
001-018_T0_COL_LP_5p_N1__TAAGAGACAGTGAGTG-1	-0.895312	11.7802
001-018_T0_COL_LP_5p_N1__GGTGAAGCACCGATAT-1	-1.65105	12.3628
001-018_T0_COL_LP_5p_N1__GTCAAGTTCGTCCGTT-1	-1.37177	12.3709
001-018_T0_COL_LP_5p_N1__TACGGATAGTGAATTG-1	-0.568907	13.9024
001-018_T0_COL_LP_5p_N1__AAAGCAAAGCCCGAAA-1	-0.781061	13.4942
001-018_T0_COL_LP_5p_N1__TTTCCTCTCGGAGCAA-1	-2.30446	11.7363
001-018_T0_COL_LP_5p_N1__AACGTTGCAAGTAATG-1	0.0152116	12.2845
001-018_T0_COL_LP_5p_N1__CGGCTAGCAAATCCGT-1	-0.915912	12.8886
001-018_T0_COL_LP_5p_N1__CTCGTACCACACCGCA-1	-2.64758	12.7826
001-018_T0_COL_LP_5p_N1__ATCACGAGTTGGACCC-1	0.517871	12.238
001-018_T0_COL_LP_5p_N1__TACTCATCACGGCGTT-1	-0.778756	13.1268
001-018_T0_COL_LP_5p_N1__CGGAGTCGTACTTAGC-1	-2.20787	11.6781
001-018_T0_COL_LP_5p_N1__ACGATGTAGGGTGTGT-1	-2.67144	12.0235
001-018_T0_COL_LP_5p_N1__CCCATACTCGGTGTCG-1	-0.846513	13.6181
001-018_T0_COL_LP_5p_N1__GGTGCGTCAGCATGAG-1	-1.11863	13.067
001-018_T0_COL_LP_5p_N1__CGAGCCAGTCAGTGGA-1	-2.76541	13.2333
001-018_T0_COL_LP_5p_N1__AGATCTGTCTTCAACT-1	-2.28757	13.1973
001-018_T0_COL_LP_5p_N1__TACCTTAGTAACGACG-1	-2.38054	12.8411
001-018_T0_COL_LP_5p_N1__GTCTTCGCACCCATTC-1	-0.0895886	13.7321
001-018_T0_COL_LP_5p_N1__TAAGCGTCAATGGTCT-1	-1.31559	13.933
001-018_T0_COL_LP_5p_N1__TCTTCGGTCACGCATA-1	-0.944936	12.3323
001-018_T0_COL_LP_5p_N1__CTCAGAAAGTACGTTC-1	-1.76977	13.116
001-018_T0_COL_LP_5p_N1__GTAGGCCGTGTTTGTG-1	-0.911596	13.0735
001-018_T0_COL_LP_5p_N1__CATATGGCAGCTTCGG-1	-2.06805	13.4022
001-018_T0_COL_LP_5p_N1__GGCAATTGTCGCTTCT-1	0.391481	12.1867
001-018_T0_COL_LP_5p_N1__GATGCTACACAGAGGT-1	-1.89771	12.3895
001-018_T0_COL_LP_5p_N1__GCTTCCATCTCGATGA-1	-0.996463	12.4064
001-018_T0_COL_LP_5p_N1__TTGACTTCATGCATGT-1	-2.46204	13.2029
001-018_T0_COL_LP_5p_N1__CGAACATAGAGCTGCA-1	-2.67693	13.0453
001-018_T0_COL_LP_5p_N1__ATCTACTGTCATCGGC-1	-1.30954	11.8724
001-018_T0_COL_LP_5p_N1__CTGTTTAGTGTAAGTA-1	-1.39196	13.6026
001-018_T0_COL_LP_5p_N1__TACTCGCGTGCAGACA-1	-2.82774	12.9769
001-018_T0_COL_LP_5p_N1__CCACTACTCGAGAACG-1	0.168064	13.0574
001-018_T0_COL_LP_5p_N1__ACTGATGAGCCCAACC-1	-1.71184	12.199
001-018_T0_COL_LP_5p_N1__AAGGAGCAGCTCCTTC-1	-2.44189	13.169
001-018_T0_COL_LP_5p_N1__TGACAACGTACAGACG-1	-1.9263	12.9732
001-018_T0_COL_LP_5p_N1__CAGGTGCTCGCCGTGA-1	-2.14271	13.2421
001-018_T0_COL_LP_5p_N1__TATTACCCATATGGTC-1	-1.23972	13.5937
001-018_T0_COL_LP_5p_N1__ATGGGAGAGTGGGCTA-1	-1.31707	13.7807
001-018_T0_COL_LP_5p_N1__CGTGTAACAAACTGCT-1	-0.65303	13.8076
001-018_T0_COL_LP_5p_N1__CGTGAGCTCGTTTGCC-1	-0.918858	12.958
001-018_T0_COL_LP_5p_N1__GAAACTCTCCAAACTG-1	-0.542449	12.5038
001-018_T0_COL_LP_5p_N1__GATGAAAAGTGTGGCA-1	-1.13804	13.4087
001-018_T0_COL_LP_5p_N1__TGAGGGAGTGTGGTTT-1	-2.03186	12.9194
001-018_T0_COL_LP_5p_N1__CTGTGCTAGTGACATA-1	-0.775897	12.9459
001-018_T0_COL_LP_5p_N1__CGGCTAGTCGGATGGA-1	-1.24699	10.9059
001-018_T0_COL_LP_5p_N1__CACCACTAGACGACGT-1	-0.48935	11.9527
001-018_T0_COL_LP_5p_N1__GCTGCAGGTATTCGTG-1	-2.61748	12.9868
001-018_T0_COL_LP_5p_N1__CACACAATCGACAGCC-1	-0.770385	12.6986
001-018_T0_COL_LP_5p_N1__CCTATTAGTGAAGGCT-1	-1.25844	12.1297
001-018_T0_COL_LP_5p_N1__CACATAGAGTGGACGT-1	-2.72791	12.9397
001-018_T0_COL_LP_5p_N1__CCCATACGTTATGCGT-1	-0.556334	13.4042
001-018_T0_COL_LP_5p_N1__GCGGGTTTCGACAGCC-1	-1.56497	13.297
001-018_T0_COL_LP_5p_N1__GCCAAATGTACCGTAT-1	-2.33842	12.3863
001-018_T0_COL_LP_5p_N1__CAACTAGTCTTTACAC-1	-0.125034	12.0935
001-018_T0_COL_LP_5p_N1__CCACCTATCGGTGTCG-1	-1.35564	12.9985
001-018_T0_COL_LP_5p_N1__GCGCAGTAGACAAAGG-1	-0.656942	13.1943
001-018_T0_COL_LP_5p_N1__TATTACCGTTGTGGAG-1	-1.0513	11.9858
001-018_T0_COL_LP_5p_N1__CTACACCTCGCAAACT-1	-2.14978	13.1842
001-018_T0_COL_LP_5p_N1__ATAAGAGAGCCCAATT-1	-0.494854	12.8644
001-018_T0_COL_LP_5p_N1__TTTGTCATCTGCTTGC-1	0.268181	13.2472
001-018_T0_COL_LP_5p_N1__CAAGTTGGTCAGAATA-1	-0.539432	13.176
001-018_T0_COL_LP_5p_N1__GAAATGACAACGATCT-1	-2.20227	11.6784
001-018_T0_COL_LP_5p_N1__ACACCGGCATTTCAGG-1	-2.27317	13.2404
001-018_T0_COL_LP_5p_N1__GCCTCTATCCTCGCAT-1	-0.0448823	11.6416
001-018_T0_COL_LP_5p_N1__GGACAAGCATGAGCGA-1	-0.794215	12.5506
001-018_T0_COL_LP_5p_N1__GATCGCGTCTTGTACT-1	-0.197808	13.1269
001-018_T0_COL_LP_5p_N1__CCGTGGAGTGTTCTTT-1	-2.68785	12.0844
001-018_T0_COL_LP_5p_N1__TGTTCCGAGTCCGTAT-1	-0.125643	12.8486
001-018_T0_COL_LP_5p_N1__AACACGTCATGCATGT-1	-2.9619	12.6246
001-018_T0_COL_LP_5p_N1__ACACTGACATGGAATA-1	-2.41531	12.7046
001-018_T0_COL_LP_5p_N1__TGTCCCAGTAGATTAG-1	-2.10471	11.6416
001-018_T0_COL_LP_5p_N1__TGGACGCGTTCGCTAA-1	-0.0928912	11.7933
001-018_T0_COL_LP_5p_N1__TTCTCAACATTCTTAC-1	-2.37506	12.7346
001-018_T0_COL_LP_5p_N1__GTAGGCCCATGGATGG-1	-0.374476	12.4641
001-018_T0_COL_LP_5p_N1__GTGCTTCCAGCGAACA-1	-2.56419	11.7085
001-018_T0_COL_LP_5p_N1__AAGGAGCCACGGTAGA-1	-0.315194	11.905
001-018_T0_COL_LP_5p_N1__GCGGGTTCAGCTGTAT-1	-2.29057	12.4294
001-018_T0_COL_LP_5p_N1__CCCAATCTCCCTTGCA-1	-2.86199	12.2913
001-018_T0_COL_LP_5p_N1__TTTGGTTAGAGGACGG-1	-0.128684	11.6514
001-018_T0_COL_LP_5p_N1__TCTTCGGAGAGCTATA-1	-2.83856	12.8968
001-018_T0_COL_LP_5p_N1__TGCCCTACACTACAGT-1	-0.45839	13.05
001-018_T0_COL_LP_5p_N1__CTCACACGTTAGGGTG-1	-2.09442	12.4692
001-018_T0_COL_LP_5p_N1__ACTGCTCTCTGGTTCC-1	-2.39214	13.101
001-018_T0_COL_LP_5p_N1__CGCTTCAGTGAAATCA-1	-0.385904	11.538
001-018_T0_COL_LP_5p_N1__GTATCTTGTAGGCTGA-1	-0.984391	13.7364
001-018_T0_COL_LP_5p_N1__TCATTTGTCCACGTTC-1	-2.7511	12.8956
001-018_T0_COL_LP_5p_N1__CTAATGGTCGTCTGAA-1	-1.53445	11.938
001-018_T0_COL_LP_5p_N1__GAACCTATCTCATTCA-1	-1.53874	12.4348
001-018_T0_COL_LP_5p_N1__GTACTCCCAGTAAGCG-1	-0.00501651	12.3738
001-018_T0_COL_LP_5p_N1__CAGTCCTGTATAGTAG-1	-2.972	12.7551
001-018_T0_COL_LP_5p_N1__TGATTTCGTTAGATGA-1	-2.29283	13.0328
001-018_T0_COL_LP_5p_N1__GGGACCTAGTGATCGG-1	-1.36986	12.8314
001-018_T0_COL_LP_5p_N1__TTAGTTCTCCTCGCAT-1	-2.39371	11.725
001-018_T0_COL_LP_5p_N1__TCTTTCCTCACTCTTA-1	-2.1427	12.6939
001-018_T0_COL_LP_5p_N1__GGAGCAAGTACCAGTT-1	-2.69264	12.3596
001-018_T0_COL_LP_5p_N1__TACCTTATCCAGGGCT-1	-2.6562	13.1302
001-018_T0_COL_LP_5p_N1__CATGACATCTACCAGA-1	-2.08301	11.366
001-018_T0_COL_LP_5p_N1__GACTACAAGGTGGGTT-1	-0.751589	13.5639
001-018_T0_COL_LP_5p_N1__CGGAGCTTCGTCGTTC-1	-0.222524	13.3758
001-018_T0_COL_LP_5p_N1__ACCTTTAAGTATTGGA-1	-2.19839	11.9136
001-018_T0_COL_LP_5p_N1__CAGCGACCATCAGTAC-1	-2.75258	12.8023
001-018_T0_COL_LP_5p_N1__GGACAGATCGAATGCT-1	-0.155014	12.9965
001-018_T0_COL_LP_5p_N1__GATTCAGCAGACACTT-1	-2.02421	13.1597
001-018_T0_COL_LP_5p_N1__CCTCTGATCCTGCAGG-1	-0.125711	12.0198
001-018_T0_COL_LP_5p_N1__TGTGGTATCCCGACTT-1	-1.921	12.5753
001-018_T0_COL_LP_5p_N1__CCACGGAAGTTTAGGA-1	-2.30894	11.8405
001-018_T0_COL_LP_5p_N1__TAGGCATTCACCGGGT-1	-0.394792	13.0747
001-018_T0_COL_LP_5p_N1__GCGCAACTCAACGAAA-1	0.215762	12.0123
001-018_T0_COL_LP_5p_N1__GGGCACTTCAGGCAAG-1	0.134875	12.2356
001-018_T0_COL_LP_5p_N1__TTTGCGCGTCGTTGTA-1	-0.0962916	12.6666
001-018_T0_COL_LP_5p_N1__ATTACTCCATATGAGA-1	-0.229778	12.6624
001-018_T0_COL_LP_5p_N1__AAGGAGCTCCCAAGAT-1	-1.15221	13.0856
001-018_T0_COL_LP_5p_N1__GCTGGGTTCGCTGATA-1	-2.65465	12.4684
001-018_T0_COL_LP_5p_N1__GGTATTGCATCACCCT-1	-1.89959	13.1409
001-018_T0_COL_LP_5p_N1__GGTGAAGCACACCGCA-1	-0.0969348	12.0495
001-018_T0_COL_LP_5p_N1__CAAGAAACACATGGGA-1	0.213353	11.7425
001-018_T0_COL_LP_5p_N1__GGTGTTAGTGTTCGAT-1	-2.51376	13.0641
001-018_T0_COL_LP_5p_N1__TACCTTACATCCTAGA-1	-2.08269	11.5944
001-018_T0_COL_LP_5p_N1__GACGCGTAGAGTACCG-1	-1.65054	12.5039
001-018_T0_COL_LP_5p_N1__TCGGTAATCTACGAGT-1	-2.59255	12.9233
001-018_T0_COL_LP_5p_N1__AGAGCGACAGGGCATA-1	-2.50527	12.9566
001-018_T0_COL_LP_5p_N1__GAGGTGAGTTGCTCCT-1	-0.995553	11.642
001-018_T0_COL_LP_5p_N1__AGAGCTTTCACTATTC-1	-0.404259	13.0627
001-018_T0_COL_LP_5p_N1__CATTCGCCATTAACCG-1	-1.66445	11.0671
001-018_T0_COL_LP_5p_N1__ACACCGGTCATATCGG-1	-1.09981	11.2968
001-018_T0_COL_LP_5p_N1__ACCGTAACAGTGAGTG-1	-2.16588	12.2195
001-018_T0_COL_LP_5p_N1__TTGGAACAGTGTACCT-1	-2.18104	11.7098
001-018_T0_COL_LP_5p_N1__AGGTCCGAGACAGAGA-1	-0.453441	13.2412
001-018_T0_COL_LP_5p_N1__TGACTAGTCACAAACC-1	-2.79874	12.7424
001-018_T0_COL_LP_5p_N1__TGGGCGTGTCGGATCC-1	-0.743698	13.9174
001-018_T0_COL_LP_5p_N1__AACTGGTCAATGGACG-1	-0.53735	12.5583
001-018_T0_COL_LP_5p_N1__CGTCAGGCAGCCTTTC-1	-2.865	12.6908
001-018_T0_COL_LP_5p_N1__GAGTCCGAGCTAGGCA-1	-2.34606	12.6687
001-018_T0_COL_LP_5p_N1__ACGGGTCGTGTTCTTT-1	0.148387	12.055
001-018_T0_COL_LP_5p_N1__GGTGAAGGTCACACGC-1	-1.50175	11.6347
001-018_T0_COL_LP_5p_N1__GTATTCTCATGGTTGT-1	-2.37773	12.8675
001-018_T0_COL_LP_5p_N1__AGTGGGACAAGCGCTC-1	-1.62995	12.8016
001-018_T0_COL_LP_5p_N1__GGCCGATTCAGCCTAA-1	-0.0939644	12.8316
001-018_T0_COL_LP_5p_N1__CATCGGGGTCTCCACT-1	-0.954074	12.4699
001-018_T0_COL_LP_5p_N1__TGTGGTAAGTGTTTGC-1	-0.620926	12.7767
001-018_T0_COL_LP_5p_N1__CGGACACGTGGTAACG-1	-2.40321	12.7699
001-018_T0_COL_LP_5p_N1__CTCCTAGCAGACAGGT-1	-2.49876	12.9944
001-018_T0_COL_LP_5p_N1__CCACCTACAGCTGGCT-1	-1.09604	12.7671
001-018_T0_COL_LP_5p_N1__GCAGCCAGTCAAAGCG-1	-2.10679	13.0234
001-018_T0_COL_LP_5p_N1__CGTGTAAAGGCCCGTT-1	-2.8562	12.8422
001-018_T0_COL_LP_5p_N1__TAGTTGGTCGTCCGTT-1	-0.700206	13.2293
001-018_T0_COL_LP_5p_N1__GTCGGGTTCTCCTATA-1	-1.57412	13.6591
001-018_T0_COL_LP_5p_N1__GATCGTATCAAGCCTA-1	-2.8403	12.8261
001-018_T0_COL_LP_5p_N1__CGTTCTGTCATTGCCC-1	-1.80235	12.0835
001-018_T0_COL_LP_5p_N1__GGCGTGTTCAAACGGG-1	-1.83939	12.3155
001-018_T0_COL_LP_5p_N1__GGAAAGCTCCTAGGGC-1	-0.270701	12.8661
001-018_T0_COL_LP_5p_N1__AGTGGGACAATCCAAC-1	-2.55477	11.9841
001-018_T0_COL_LP_5p_N1__GACTACAAGCTGTTCA-1	-0.578481	12.7625
001-018_T0_COL_LP_5p_N1__TGGCGCAAGCTACCTA-1	-2.21262	12.193
001-018_T0_COL_LP_5p_N1__GGACATTGTCTCACCT-1	-1.31231	13.4906
001-018_T0_COL_LP_5p_N1__GAACCTAGTCGTGGCT-1	-2.21494	11.6094
001-018_T0_COL_LP_5p_N1__GCAAACTCAGCCACCA-1	-2.56662	12.1632
001-018_T0_COL_LP_5p_N1__CCGTTCAAGCCCTAAT-1	-1.29749	12.8661
001-018_T0_COL_LP_5p_N1__CTAGTGACAATGAAAC-1	-0.48891	12.3831
001-018_T0_COL_LP_5p_N1__CTGTGCTCAGGAATGC-1	-2.52769	12.4975
001-018_T0_COL_LP_5p_N1__AGATTGCAGCGTAATA-1	-2.52815	11.9688
001-018_T0_COL_LP_5p_N1__GACTGCGGTTAAGTAG-1	-2.55121	11.6383
001-018_T0_COL_LP_5p_N1__TGGGAAGAGGCCCGTT-1	-1.2369	12.214
001-018_T0_COL_LP_5p_N1__GGAACTTGTGTGTGCC-1	-2.53914	11.8652
001-018_T0_COL_LP_5p_N1__CTTACCGTCGTCGTTC-1	-1.77055	12.0731
001-018_T0_COL_LP_5p_N1__CCCAATCTCTTGCAAG-1	-0.890779	12.4496
001-018_T0_COL_LP_5p_N1__ACATACGCACTTAAGC-1	-2.87173	12.5775
001-018_T0_COL_LP_5p_N1__ACTGATGTCACGCGGT-1	-2.9115	12.6308
001-018_T0_COL_LP_5p_N1__AACTCCCCATCTATGG-1	-2.4912	13.0921
001-018_T0_COL_LP_5p_N1__GGCAATTAGCGAGAAA-1	-1.78351	11.7725
001-018_T0_COL_LP_5p_N1__TCAACGAAGGAGTAGA-1	-1.25825	12.9002
001-018_T0_COL_LP_5p_N1__GTTCATTGTTACGCGC-1	-0.0935632	12.1574
001-018_T0_COL_LP_5p_N1__CTCAGAAGTTCAGACT-1	-1.80904	11.05
001-018_T0_COL_LP_5p_N1__AGACGTTAGTAGCGGT-1	-0.0205044	11.9777
001-018_T0_COL_LP_5p_N1__TCTGGAAAGCCTTGAT-1	-1.30056	12.0651
001-018_T0_COL_LP_5p_N1__CGAACATTCGGTGTTA-1	-2.77664	12.2042
001-018_T0_COL_LP_5p_N1__GTGTGCGGTCACTTCC-1	-2.63785	12.079
001-018_T0_COL_LP_5p_N1__GCTTCCACATTGGCGC-1	-2.2436	11.8761
001-018_T0_COL_LP_5p_N1__GACGCGTTCGCAAACT-1	-1.27131	12.6285
001-018_T0_COL_LP_5p_N1__GACAGAGAGTGTACGG-1	-2.05025	11.4585
001-018_T0_COL_LP_5p_N1__TGACGGCAGCTGTTCA-1	-1.01564	12.353
001-018_T0_COL_LP_5p_N1__TGGCGCAAGACTCGGA-1	-1.0484	11.8076
001-018_T0_COL_LP_5p_N1__CGGACGTTCAAGAAGT-1	-0.757559	12.9659
001-018_T0_COL_LP_5p_N1__CGTAGCGAGAGGTACC-1	-0.614713	12.7898
001-018_T0_COL_LP_5p_N1__GGTATTGAGGCGTACA-1	-2.61911	12.431
001-018_T0_COL_LP_5p_N1__CAAGAAATCCATGAAC-1	-0.477126	11.9503
001-018_T0_COL_LP_5p_N1__TCAATCTCACATCCAA-1	-2.65153	12.5797
001-018_T0_COL_LP_5p_N1__TGCTACCTCAAACAAG-1	-1.38662	12.6262
001-018_T0_COL_LP_5p_N1__ATCACGAGTCGCATAT-1	-2.8273	12.2679
001-018_T0_COL_LP_5p_N1__AGCCTAATCGTTGCCT-1	-0.306347	13.0552
001-018_T0_COL_LP_5p_N1__TTCGGTCGTCTAAACC-1	-2.89668	12.2206
001-018_T0_COL_LP_5p_N1__ACGATACAGCAGCGTA-1	-2.68219	12.8539
001-018_T0_COL_LP_5p_N1__CGACTTCGTCGCATCG-1	-1.28047	13.1813
001-018_T0_COL_LP_5p_N1__CTAATGGAGACATAAC-1	-2.27246	11.7637
001-018_T0_COL_LP_5p_N1__GTTACAGAGCTCTCGG-1	-2.44841	11.6829
001-018_T0_COL_LP_5p_N1__GCGACCATCAACACCA-1	-2.51928	12.5444
001-018_T0_COL_LP_5p_N1__CAGGTGCTCAGGCCCA-1	-2.88873	12.4035
001-018_T0_COL_LP_5p_N1__CCACGGAGTACCAGTT-1	-0.248443	12.4047
001-018_T0_COL_LP_5p_N1__CCCTCCTTCTGAGTGT-1	-1.73462	12.1971
001-018_T0_COL_LP_5p_N1__AAATGCCCAACAACCT-1	-2.83845	12.4157
001-018_T0_COL_LP_5p_N1__ACACCAAAGGCTAGCA-1	-1.00599	11.7004
001-018_T0_COL_LP_5p_N1__CACCACTAGCACACAG-1	0.0734349	12.9368
001-018_T0_COL_LP_5p_N1__CGCGGTACAATAGCAA-1	-2.16276	12.6979
001-018_T0_COL_LP_5p_N1__TCGAGGCGTACTCTCC-1	-2.93843	12.6464
001-018_T0_COL_LP_5p_N1__TAGTTGGAGTGGCACA-1	-2.58426	12.1069
001-018_T0_COL_LP_5p_N1__GACTACATCAGGCCCA-1	-0.347471	12.8433
001-018_T0_COL_LP_5p_N1__CTACGTCAGTGTCTCA-1	-1.65016	10.6862
001-018_T0_COL_LP_5p_N1__GGGCATCCAGTCTTCC-1	-2.51188	12.4983
001-018_T0_COL_LP_5p_N1__TCTGGAACATACGCCG-1	-2.20978	11.8431
001-018_T0_COL_LP_5p_N1__GAAGCAGGTAGCTTGT-1	-2.52265	12.8044
001-018_T0_COL_LP_5p_N1__CACTCCATCGGCTACG-1	-1.79606	12.4381
001-018_T0_COL_LP_5p_N1__CCTTCGAGTTGTCGCG-1	-2.8091	12.5914
001-018_T0_COL_LP_5p_N1__GTAACGTGTCTAGAGG-1	-2.50909	12.6503
001-018_T0_COL_LP_5p_N1__TGACTAGAGCTAGTTC-1	-1.45605	11.729
001-018_T0_COL_LP_5p_N1__AGTAGTCCACAACGTT-1	-2.58271	12.3877
001-018_T0_COL_LP_5p_N1__AAATGCCAGCTAAGAT-1	-2.29963	11.9141
001-018_T0_COL_LP_5p_N1__CACAGGCCAGGCTGAA-1	-2.14927	13.0224
001-018_T0_COL_LP_5p_N1__TCCCGATTCATGCTCC-1	-0.182461	12.1753
001-018_T0_COL_LP_5p_N1__GTCCTCATCCGCGTTT-1	-0.167917	12.9545
001-019_T0_COL_LP_5p_N1__CTAGAGTAGTCATCCA-1	-1.02204	11.9605
001-019_T0_COL_LP_5p_N1__GGCCGATAGGGATCTG-1	-1.10361	13.0239
001-019_T0_COL_LP_5p_N1__CTCTGGTGTAAACCTC-1	-1.24853	13.1033
001-019_T0_COL_LP_5p_N1__GCGCGATTCATAAAGG-1	-1.37292	12.2141
001-019_T0_COL_LP_5p_N1__AAGACCTGTAAAGGAG-1	-0.747352	12.5245
001-019_T0_COL_LP_5p_N1__GGCTCGAAGAGCTGCA-1	-1.46144	13.2088
001-019_T0_COL_LP_5p_N1__CCTACACAGGGTTCCC-1	-1.20934	13.1191
001-019_T0_COL_LP_5p_N1__GATCGTATCTGCTTGC-1	-1.31511	13.2941
001-019_T0_COL_LP_5p_N1__CATGGCGGTAAGGGAA-1	-0.441182	12.5625
001-019_T0_COL_LP_5p_N1__CAGCCGACATCCAACA-1	-2.01829	12.8735
001-019_T0_COL_LP_5p_N1__AGGGTGAGTAGTGAAT-1	0.380188	13.4805
001-019_T0_COL_LP_5p_N1__GGCAATTAGACAAAGG-1	-0.685578	12.5938
001-019_T0_COL_LP_5p_N1__GGAATAAGTTCCATGA-1	-1.36458	12.2992
001-019_T0_COL_LP_5p_N1__TATGCCCTCACTTACT-1	-1.27539	13.0531
001-019_T0_COL_LP_5p_N1__TGCGGGTAGGCACATG-1	-1.43771	12.9577
001-019_T0_COL_LP_5p_N1__GCCTCTACACATTTCT-1	-1.28083	12.1933
001-019_T0_COL_LP_5p_N1__TCAGCTCTCGCGATCG-1	-1.37497	13.1598
001-019_T0_COL_LP_5p_N1__CACCTTGAGACTTGAA-1	-0.757871	13.3609
001-019_T0_COL_LP_5p_N1__CTGCTGTAGCGTTGCC-1	-0.853138	13.6694
001-019_T0_COL_LP_5p_N1__ACTGATGGTTATGCGT-1	-1.42831	13.8599
001-019_T0_COL_LP_5p_N1__GTCCTCAGTTGTACAC-1	-1.00035	13.5202
001-019_T0_COL_LP_5p_N1__GAAGCAGTCAGAGGTG-1	-0.221365	12.9101
001-019_T0_COL_LP_5p_N1__CTTGGCTTCTGATACG-1	-1.25442	13.1615
001-019_T0_COL_LP_5p_N1__TCTTCGGTCCCAACGG-1	-1.02271	12.0303
001-019_T0_COL_LP_5p_N1__ACGGGCTAGGCAGGTT-1	-0.346112	13.069
001-019_T0_COL_LP_5p_N1__TCCACACAGCGACGTA-1	-0.836438	13.2493
001-019_T0_COL_LP_5p_N1__ACATGGTGTACCAGTT-1	-0.655837	13.5578
001-019_T0_COL_LP_5p_N1__CATGCCTCAGTCGTGC-1	-0.95011	13.7713
001-019_T0_COL_LP_5p_N1__CGTTGGGGTGGCAAAC-1	-1.21716	11.9729
001-019_T0_COL_LP_5p_N1__CGAGCACCAAGTTGTC-1	-0.854915	13.9185
001-019_T0_COL_LP_5p_N1__GGATTACTCACATGCA-1	-0.28171	13.6032
001-019_T0_COL_LP_5p_N1__GCATACAGTTGGTTTG-1	-1.62763	13.0371
001-019_T0_COL_LP_5p_N1__GTTCATTAGCGTGTCC-1	-0.939691	13.465
001-019_T0_COL_LP_5p_N1__AGCTCCTGTCAATGTC-1	-1.45924	12.8604
001-019_T0_COL_LP_5p_N1__AGTGAGGGTCGAGATG-1	-0.4543	13.2735
001-019_T0_COL_LP_5p_N1__CGTCCATAGACAAGCC-1	-1.28572	12.1593
001-019_T0_COL_LP_5p_N1__ACTTACTAGATGCCTT-1	-1.17713	12.8513
001-019_T0_COL_LP_5p_N1__GCAAACTCAAACTGTC-1	-0.221048	13.2316
001-019_T0_COL_LP_5p_N1__TATGCCCTCCCACTTG-1	-0.820698	14.2215
001-019_T0_COL_LP_5p_N1__ATTTCTGGTCCTCCAT-1	-0.822928	13.4218
001-019_T0_COL_LP_5p_N1__TCAATCTAGAAGGGTA-1	-1.35011	12.5965
001-019_T0_COL_LP_5p_N1__AGGCCACAGTCATGCT-1	-1.36516	12.7636
001-019_T0_COL_LP_5p_N1__AGTTGGTAGTAACCCT-1	-0.589753	13.5518
001-019_T0_COL_LP_5p_N1__TGCACCTCATTACGAC-1	-1.6108	13.3378
001-019_T0_COL_LP_5p_N1__GTCTTCGAGATCCCGC-1	-0.509059	13.3441
001-019_T0_COL_LP_5p_N1__CCGGTAGTCTGATTCT-1	-1.43451	13.4511
001-019_T0_COL_LP_5p_N1__GGGTTGCAGAGGACGG-1	-1.40058	12.9836
001-019_T0_COL_LP_5p_N1__AGGCCGTCACGAGGTA-1	-0.625787	13.2659
001-019_T0_COL_LP_5p_N1__AGACGTTAGGGATCTG-1	-0.42038	13.0596
001-019_T0_COL_LP_5p_N1__ATAGACCCAGGGATTG-1	-0.244693	13.3159
001-019_T0_COL_LP_5p_N1__CGTAGGCGTCTTCAAG-1	-0.819662	13.8446
001-019_T0_COL_LP_5p_N1__TACAGTGAGTGTCTCA-1	-0.972507	13.5846
001-019_T0_COL_LP_5p_N1__AACTCAGGTCTCCACT-1	-0.0830415	12.7061
001-019_T0_COL_LP_5p_N1__CCTTCGAAGGTGTTAA-1	-0.739772	11.9326
001-019_T0_COL_LP_5p_N1__CTAGCCTCAGTCGTGC-1	-1.28674	13.6834
001-019_T0_COL_LP_5p_N1__GATCGTATCGCCTGTT-1	-1.95282	13.5958
001-019_T0_COL_LP_5p_N1__CAAGATCAGTCCGTAT-1	-0.961475	13.3594
001-019_T0_COL_LP_5p_N1__CACAGTACAGGGCATA-1	-0.584773	12.0841
001-019_T0_COL_LP_5p_N1__TATCTCAGTAAGAGAG-1	0.467624	12.1676
001-019_T0_COL_LP_5p_N1__AGTAGTCCAGCTTCGG-1	-0.832173	13.0566
001-019_T0_COL_LP_5p_N1__ACCTTTAAGGGCTTCC-1	-1.20164	13.0857
001-019_T0_COL_LP_5p_N1__AGCATACGTGACTCAT-1	-1.66527	12.4546
001-019_T0_COL_LP_5p_N1__TGGTTAGTCACTGGGC-1	-0.518944	13.1759
001-019_T0_COL_LP_5p_N1__CACTCCAGTAGGCTGA-1	-0.881974	13.6996
001-019_T0_COL_LP_5p_N1__GCAGCCAGTCTAACGT-1	-0.194039	13.6533
001-019_T0_COL_LP_5p_N1__ACCGTAAAGAGGTACC-1	-0.960949	13.6051
001-019_T0_COL_LP_5p_N1__CTACCCACAGTATGCT-1	-0.292548	11.8136
001-019_T0_COL_LP_5p_N1__TACTTGTTCTCTGAGA-1	0.125996	12.4809
001-019_T0_COL_LP_5p_N1__TCTATTGGTCTGGTCG-1	-1.20639	13.5487
001-019_T0_COL_LP_5p_N1__TAGACCATCTTGCATT-1	-1.27075	13.4224
001-019_T0_COL_LP_5p_N1__CACCAGGGTGCCTGTG-1	-0.398491	13.3401
001-019_T0_COL_LP_5p_N1__TTGACTTCACCGGAAA-1	0.0283567	11.869
001-019_T0_COL_LP_5p_N1__ATTGGACAGGAATGGA-1	-0.248316	12.9238
001-019_T0_COL_LP_5p_N1__CAACTAGCAACACGCC-1	-1.28954	13.0462
001-019_T0_COL_LP_5p_N1__AAACCTGGTCACACGC-1	-1.14282	13.4289
001-019_T0_COL_LP_5p_N1__CCTCTGAGTATTAGCC-1	-0.878861	13.772
001-019_T0_COL_LP_5p_N1__CTCACACGTACATCCA-1	-0.806013	12.5386
001-019_T0_COL_LP_5p_N1__TAGCCGGTCCATGAAC-1	-1.44573	13.2623
001-019_T0_COL_LP_5p_N1__GGAATAACAATAGAGT-1	-1.41277	12.9013
001-019_T0_COL_LP_5p_N1__TTTCCTCCACTTCGAA-1	-0.653772	12.7998
001-019_T0_COL_LP_5p_N1__AGGGTGAGTAGCCTAT-1	-1.25398	13.1642
001-019_T0_COL_LP_5p_N1__CTCAGAATCTAACTTC-1	-0.36268	13.1475
001-019_T0_COL_LP_5p_N1__CGGCTAGTCAGTACGT-1	-1.82398	12.5878
001-019_T0_COL_LP_5p_N1__ACGGGCTCATCTACGA-1	-0.658767	14.2016
001-019_T0_COL_LP_5p_N1__CACAGTAAGCATGGCA-1	-1.5911	13.1912
001-019_T0_COL_LP_5p_N1__AAGGCAGAGAGGTACC-1	-0.026127	12.6677
001-019_T0_COL_LP_5p_N1__TAAGTGCTCGGAATCT-1	-0.711014	12.903
001-019_T0_COL_LP_5p_N1__AAGGCAGGTAAATGTG-1	0.093656	11.5051
001-019_T0_COL_LP_5p_N1__CGCGTTTAGCTCCTCT-1	-0.880766	13.3915
001-019_T0_COL_LP_5p_N1__CCTACACAGATGTAAC-1	-1.14418	13.9346
001-019_T0_COL_LP_5p_N1__CGATGTACACAAGACG-1	-0.59347	13.2565
001-019_T0_COL_LP_5p_N1__CAGTCCTTCACCCTCA-1	-0.619149	11.5535
001-019_T0_COL_LP_5p_N1__ATCATGGCAGTCACTA-1	-0.999839	13.2478
001-019_T0_COL_LP_5p_N1__TAAACCGCAAGCGTAG-1	-1.93474	13.1873
001-019_T0_COL_LP_5p_N1__TATCTCAGTAAGAGGA-1	-1.5662	13.8218
001-019_T0_COL_LP_5p_N1__GATCTAGCACTGAAGG-1	-1.85416	13.0757
001-019_T0_COL_LP_5p_N1__AGTAGTCCAACTGCTA-1	-1.63758	13.5505
001-019_T0_COL_LP_5p_N1__CGAATGTGTAGATTAG-1	-0.931696	12.2691
001-019_T0_COL_LP_5p_N1__CAGCGACAGCTTCGCG-1	-0.798286	13.0817
001-019_T0_COL_LP_5p_N1__TGCACCTAGGCTATCT-1	-1.277	13.427
001-019_T0_COL_LP_5p_N1__CGAATGTCAGATCTGT-1	-0.59203	12.5983
001-019_T0_COL_LP_5p_N1__TTCTTAGCATGCCTAA-1	-1.65143	13.1177
001-019_T0_COL_LP_5p_N1__CACTCCAAGAGGTTAT-1	-1.10292	13.0239
001-019_T0_COL_LP_5p_N1__AGTCTTTAGATATACG-1	-1.1901	13.7346
001-019_T0_COL_LP_5p_N1__TCAGCTCCACGTCAGC-1	-1.23248	13.5021
001-019_T0_COL_LP_5p_N1__CGGCTAGCAGACAAAT-1	-1.85726	13.3725
001-019_T0_COL_LP_5p_N1__TGACTAGAGTGTACCT-1	-0.687322	13.0986
001-019_T0_COL_LP_5p_N1__CATCAGATCAATACCG-1	0.0570224	12.576
001-019_T0_COL_LP_5p_N1__AAATGCCCAGCTGCTG-1	-0.853935	13.1988
001-019_T0_COL_LP_5p_N1__CCTTCCCTCTTGAGAC-1	-1.23569	11.6287
001-019_T0_COL_LP_5p_N1__ATCACGAGTTCTGAAC-1	-0.0767818	13.7773
001-019_T0_COL_LP_5p_N1__TAGTGGTGTCTAGCCG-1	-1.75171	12.666
001-019_T0_COL_LP_5p_N1__CCTAGCTCAAGGCTCC-1	-0.469703	12.8216
001-019_T0_COL_LP_5p_N1__CATTCGCCATCCCACT-1	-0.329028	12.5831
001-019_T0_COL_LP_5p_N1__TCTGAGAAGAGAGCTC-1	-1.3702	13.5225
001-019_T0_COL_LP_5p_N1__TTCCCAGAGGGCTCTC-1	-1.60509	12.8187
001-019_T0_COL_LP_5p_N1__TCTTTCCGTTGGTAAA-1	-1.03212	11.5159
001-019_T0_COL_LP_5p_N1__GCTTGAATCCTCCTAG-1	-1.69223	13.2803
001-019_T0_COL_LP_5p_N1__TGATTTCCAAGTTGTC-1	-0.298351	13.3451
001-019_T0_COL_LP_5p_N1__CTGGTCTGTTGACGTT-1	-0.242016	12.9627
001-019_T0_COL_LP_5p_N1__GTATCTTAGCCCAGCT-1	-0.471278	13.6205
001-019_T0_COL_LP_5p_N1__CCTCAGTCAAGTTGTC-1	-0.463976	12.6748
001-019_T0_COL_LP_5p_N1__GCTTGAAGTTACTGAC-1	-1.48953	12.7918
001-019_T0_COL_LP_5p_N1__TGATTTCGTCCCGACA-1	-0.579568	13.7648
001-019_T0_COL_LP_5p_N1__TCACGAATCTCGATGA-1	-0.594572	12.7811
001-019_T0_COL_LP_5p_N1__CAACCTCTCACGGTTA-1	-1.31231	13.9359
001-019_T0_COL_LP_5p_N1__CATTATCGTACTCGCG-1	0.114685	12.4379
001-019_T0_COL_LP_5p_N1__GCGCCAAAGGTGTTAA-1	-1.06391	14.0301
001-019_T0_COL_LP_5p_N1__ATCTACTGTTGGTGGA-1	-1.60735	12.8785
001-019_T0_COL_LP_5p_N1__CCGTGGAGTATAATGG-1	-0.0584935	12.4121
001-019_T0_COL_LP_5p_N1__GAATAAGAGCATGGCA-1	-1.83602	12.3334
001-019_T0_COL_LP_5p_N1__TCTGAGACATGCAACT-1	-0.469761	13.3153
001-019_T0_COL_LP_5p_N1__GGGATGAAGTCACGCC-1	-1.39561	12.8098
001-019_T0_COL_LP_5p_N1__CACACTCCAAAGTCAA-1	-0.240718	13.1595
001-019_T0_COL_LP_5p_N1__AGGGAGTAGTTATCGC-1	-1.36543	13.6957
001-019_T0_COL_LP_5p_N1__CCTACCATCAAAGACA-1	-0.0551658	12.223
001-019_T0_COL_LP_5p_N1__CCATGTCGTCGACTAT-1	-0.650722	13.3385
001-019_T0_COL_LP_5p_N1__ATCATCTTCTAACTTC-1	0.231181	12.2119
001-019_T0_COL_LP_5p_N1__TTTGCGCCAGGTCTCG-1	-0.576342	11.3946
001-019_T0_COL_LP_5p_N1__CTCTACGGTTATCCGA-1	-0.803469	13.236
001-019_T0_COL_LP_5p_N1__CAGCATATCATGTCCC-1	-1.08554	13.1668
001-019_T0_COL_LP_5p_N1__AGGTCCGTCTAGCACA-1	-0.988813	13.1553
001-019_T0_COL_LP_5p_N1__GTAGTCACACATCCAA-1	-0.406137	13.8812
001-019_T0_COL_LP_5p_N1__TCAGCAATCAGCTGGC-1	-0.695854	12.9722
001-019_T0_COL_LP_5p_N1__GTCACGGAGGATTCGG-1	-0.874036	13.3786
001-019_T0_COL_LP_5p_N1__AGCAGCCGTTAAGATG-1	-1.23913	12.9148
001-019_T0_COL_LP_5p_N1__TGACTTTGTTGATTGC-1	-1.55261	13.1741
001-019_T0_COL_LP_5p_N1__ACGAGCCGTCTAGTCA-1	-1.38412	12.8023
001-019_T0_COL_LP_5p_N1__GGGCACTTCAATCTCT-1	-1.32517	12.017
001-019_T0_COL_LP_5p_N1__GGAATAATCTCCAGGG-1	0.0976218	12.2158
001-019_T0_COL_LP_5p_N1__TCACAAGCACCGCTAG-1	-1.12081	11.5778
001-019_T0_COL_LP_5p_N1__CAGTAACAGGTGCTAG-1	-0.400841	13.3256
001-019_T0_COL_LP_5p_N1__TTGCGTCTCAACACGT-1	-0.757355	12.9911
001-019_T0_COL_LP_5p_N1__GTCTTCGGTCTAGAGG-1	0.443125	13.3838
001-019_T0_COL_LP_5p_N1__GAATAAGTCTTGACGA-1	-0.3724	13.3586
001-019_T0_COL_LP_5p_N1__GAGCAGAAGCTACCTA-1	-2.10837	13.8639
001-019_T0_COL_LP_5p_N1__ACGCCGAGTATATGAG-1	-0.251513	12.8528
001-019_T0_COL_LP_5p_N1__CTAAGACAGAATCTCC-1	-1.51465	13.7983
001-019_T0_COL_LP_5p_N1__CGGTTAAGTATGGTTC-1	-1.49214	13.5792
001-019_T0_COL_LP_5p_N1__ACTTACTCATTTCACT-1	-0.956672	13.7735
001-019_T0_COL_LP_5p_N1__GGACAGAGTGCAACTT-1	-0.493153	11.926
001-019_T0_COL_LP_5p_N1__AACTCAGAGCTATGCT-1	-0.447927	11.2958
001-019_T0_COL_LP_5p_N1__TGAGGGAGTCTGGAGA-1	-0.860223	12.9202
001-019_T0_COL_LP_5p_N1__ACACCCTTCTAACGGT-1	-1.44215	13.0002
001-019_T0_COL_LP_5p_N1__TCCACACAGTAGGCCA-1	-1.48714	13.0874
001-019_T0_COL_LP_5p_N1__AACGTTGTCATGTCCC-1	-0.839141	13.508
001-019_T0_COL_LP_5p_N1__CGTTCTGAGCGAGAAA-1	-1.40948	13.349
001-019_T0_COL_LP_5p_N1__GGGTCTGTCTTTAGGG-1	-0.938149	13.2021
001-019_T0_COL_LP_5p_N1__CAGCTAAAGGCTCTTA-1	-1.60581	13.1485
001-019_T0_COL_LP_5p_N1__CGTAGGCGTAGCACGA-1	-0.399554	13.0571
001-019_T0_COL_LP_5p_N1__CCACTACTCCTTTACA-1	-1.28343	12.4972
001-019_T0_COL_LP_5p_N1__CTGTGCTCAACGCACC-1	-0.398201	13.2875
001-019_T0_COL_LP_5p_N1__AGAATAGGTACCTACA-1	-0.511194	12.8581
001-019_T0_COL_LP_5p_N1__ACTGTCCCAAGTAATG-1	-0.114348	13.3659
001-019_T0_COL_LP_5p_N1__CATGCCTGTGACAAAT-1	-1.15979	12.7602
001-019_T0_COL_LP_5p_N1__TGGACGCGTTGTTTGG-1	-0.469753	11.9332
001-019_T0_COL_LP_5p_N1__ATAACGCAGTGAAGAG-1	-1.4559	13.0781
001-019_T0_COL_LP_5p_N1__TAAACCGTCGCACTCT-1	-1.74672	13.5689
001-019_T0_COL_LP_5p_N1__ACGCCAGAGGCCGAAT-1	-1.4723	13.5976
001-019_T0_COL_LP_5p_N1__ACCCACTCACAACTGT-1	-0.685571	13.0809
001-019_T0_COL_LP_5p_N1__GACACGCAGCCACGTC-1	-1.73279	13.1652
001-019_T0_COL_LP_5p_N1__GCATACAAGCAGACTG-1	-0.843923	13.3125
001-019_T0_COL_LP_5p_N1__CCACCTATCGTGACAT-1	-0.385383	12.3512
001-019_T0_COL_LP_5p_N1__AACTTTCGTCTGCCAG-1	0.221722	12.7294
001-019_T0_COL_LP_5p_N1__AGGCCACCACATGTGT-1	-1.02337	13.8213
001-019_T0_COL_LP_5p_N1__ACTTACTTCATGTCCC-1	-0.163075	13.7394
001-019_T0_COL_LP_5p_N1__CTACCCAGTGACGGTA-1	-0.0406842	13.1142
001-019_T0_COL_LP_5p_N1__TCGAGGCGTTACGCGC-1	-0.868681	12.7421
001-019_T0_COL_LP_5p_N1__GACGTTACACCACCAG-1	-0.967198	13.6888
001-019_T0_COL_LP_5p_N1__CTGATCCGTTAAGTAG-1	-1.67534	13.1855
001-019_T0_COL_LP_5p_N1__CACAGGCCAGCTGTGC-1	-1.10589	14.1487
001-019_T0_COL_LP_5p_N1__GTGCAGCCAAGCCGTC-1	-1.52568	14.0624
001-019_T0_COL_LP_5p_N1__ATAAGAGCATCTCCCA-1	-0.395464	13.8289
001-019_T0_COL_LP_5p_N1__TTGCCGTAGAATGTTG-1	-0.921838	11.7318
001-019_T0_COL_LP_5p_N1__AAAGATGAGAACAATC-1	-2.098	13.2252
001-019_T0_COL_LP_5p_N1__ATTGGTGGTTCTGTTT-1	-0.492718	13.0317
001-019_T0_COL_LP_5p_N1__GAACATCAGATGTCGG-1	-1.15457	14.0253
001-019_T0_COL_LP_5p_N1__GGGACCTGTGCCTGCA-1	-1.1269	12.8833
001-019_T0_COL_LP_5p_N1__GCAATCAAGAGCTTCT-1	-0.103724	12.4687
001-019_T0_COL_LP_5p_N1__CCTTTCTTCACCCTCA-1	0.25204	13.3706
001-019_T0_COL_LP_5p_N1__GAAATGAGTCTCACCT-1	0.0338251	12.8737
001-019_T0_COL_LP_5p_N1__AACTCCCAGGATATAC-1	-0.787831	13.3743
001-019_T0_COL_LP_5p_N1__TTAGGACTCCTAGAAC-1	-1.20251	12.8151
001-019_T0_COL_LP_5p_N1__CAGATCACAGCAGTTT-1	-1.25958	12.4952
001-019_T0_COL_LP_5p_N1__TGAGCATAGCGTTTAC-1	-0.539353	13.5685
001-019_T0_COL_LP_5p_N1__AACTGGTAGTTGAGTA-1	-1.4362	13.9337
001-019_T0_COL_LP_5p_N1__CCATGTCTCGAATGCT-1	-1.02683	13.7896
001-019_T0_COL_LP_5p_N1__CCTAGCTCAGTCGATT-1	-0.558717	13.2438
001-019_T0_COL_LP_5p_N1__CTGCTGTGTGCAGGTA-1	-1.73717	13.0477
001-019_T0_COL_LP_5p_N1__CAGCGACAGCTCCTTC-1	-0.541445	13.2519
001-019_T0_COL_LP_5p_N1__TACCTATGTCCGAAGA-1	-1.13229	11.5239
001-019_T0_COL_LP_5p_N1__GCTCTGTAGATCCGAG-1	-0.744762	13.7537
001-019_T0_COL_LP_5p_N1__AGACGTTGTACTTGAC-1	-1.20096	13.1053
001-019_T0_COL_LP_5p_N1__GCTCTGTGTCGGATCC-1	-0.912896	13.6605
001-019_T0_COL_LP_5p_N1__AGTAGTCGTTCTCATT-1	0.603253	13.2541
001-019_T0_COL_LP_5p_N1__GGCGACTAGAGGGATA-1	-1.41439	13.1949
001-019_T0_COL_LP_5p_N1__CTCTAATTCAAGGCTT-1	-1.35191	13.3801
001-019_T0_COL_LP_5p_N1__GGCGACTTCGTTGACA-1	-1.34166	13.4828
001-019_T0_COL_LP_5p_N1__CGTTCTGAGACCCACC-1	-0.798599	13.0149
001-019_T0_COL_LP_5p_N1__GGACATTCATCCTAGA-1	-1.3052	13.7356
001-019_T0_COL_LP_5p_N1__AGGTCATAGCTAAACA-1	-0.914341	11.3651
001-019_T0_COL_LP_5p_N1__TGTTCCGGTCGGCATC-1	-0.718782	13.6094
001-019_T0_COL_LP_5p_N1__ATTTCTGAGTAGCCGA-1	-0.679512	12.8414
001-019_T0_COL_LP_5p_N1__CAGCTAATCTCCCTGA-1	0.283471	13.2506
001-019_T0_COL_LP_5p_N1__ATGTGTGAGGGTTTCT-1	-0.382607	12.8066
001-019_T0_COL_LP_5p_N1__GCGAGAAGTATAGTAG-1	-0.78716	13.3554
001-019_T0_COL_LP_5p_N1__GATCGTAAGGTAGCTG-1	-1.17642	13.276
001-019_T0_COL_LP_5p_N1__CAGCGACCACCACCAG-1	-1.0644	13.1246
001-019_T0_COL_LP_5p_N1__TACTCATTCTTCGGTC-1	-1.37503	12.4808
001-019_T0_COL_LP_5p_N1__CGATGTACACTTACGA-1	-1.02034	13.1961
001-019_T0_COL_LP_5p_N1__TGGCCAGGTAGAAGGA-1	-0.87491	13.4065
001-019_T0_COL_LP_5p_N1__TGGTTAGTCTGCAAGT-1	-0.367915	12.5522
001-019_T0_COL_LP_5p_N1__ACGGCCAGTCTCAACA-1	-1.6163	13.366
001-019_T0_COL_LP_5p_N1__CCTACCACATTACCTT-1	-0.37476	13.441
001-019_T0_COL_LP_5p_N1__ACCCACTAGGCTATCT-1	-1.8019	13.3525
001-019_T0_COL_LP_5p_N1__CCTTCGAAGCAATATG-1	-0.80019	12.0621
001-019_T0_COL_LP_5p_N1__GTACTTTTCAACCAAC-1	-1.35256	13.6021
001-019_T0_COL_LP_5p_N1__TATCTCAGTTCGAATC-1	-1.28094	12.8929
001-019_T0_COL_LP_5p_N1__TTTCCTCGTGCACGAA-1	-1.20843	13.0192
001-019_T0_COL_LP_5p_N1__ACAGCCGTCCTAGGGC-1	-1.04888	13.5656
001-019_T0_COL_LP_5p_N1__CTGCGGACAGGGTACA-1	-0.263228	13.7903
001-019_T0_COL_LP_5p_N1__CAAGAAAGTCCTCTTG-1	-1.25608	13.8779
001-019_T0_COL_LP_5p_N1__CTACGTCTCCAGAGGA-1	-0.779929	13.8356
001-019_T0_COL_LP_5p_N1__CCAATCCGTTTAGGAA-1	-1.43744	13.6828
001-019_T0_COL_LP_5p_N1__CTAGCCTTCCACTGGG-1	-0.742263	13.6588
001-019_T0_COL_LP_5p_N1__AATCGGTGTTAGAACA-1	-0.348888	13.3359
001-019_T0_COL_LP_5p_N1__CAGGTGCTCCTAGGGC-1	-0.518133	10.9882
001-019_T0_COL_LP_5p_N1__CGGCTAGAGCACCGCT-1	-0.592873	13.9742
001-019_T0_COL_LP_5p_N1__CTGGTCTCACATGACT-1	-0.590302	13.737
001-019_T0_COL_LP_5p_N1__GACGTTAAGCCCAATT-1	-1.34233	13.1519
001-019_T0_COL_LP_5p_N1__CCACTACTCCACTCCA-1	-1.50715	13.2517
001-019_T0_COL_LP_5p_N1__CGTCTACAGATGTTAG-1	-1.57969	13.9572
001-019_T0_COL_LP_5p_N1__CTTGGCTAGTACGCCC-1	-0.455609	13.9335
001-019_T0_COL_LP_5p_N1__AGCTCTCGTCTGGTCG-1	-1.09758	11.5946
001-019_T0_COL_LP_5p_N1__TTGAACGGTGTCTGAT-1	-0.887778	13.2865
001-019_T0_COL_LP_5p_N1__GTTCATTTCTTAGAGC-1	-0.291326	12.8481
001-019_T0_COL_LP_5p_N1__TCAGATGAGCAGCCTC-1	-1.0405	13.6585
001-019_T0_COL_LP_5p_N1__CTAGTGAAGTCCGGTC-1	-1.09351	12.7478
001-019_T0_COL_LP_5p_N1__CGTAGGCTCACCCGAG-1	-0.751816	13.0167
001-019_T0_COL_LP_5p_N1__TCATTTGAGAGAACAG-1	-1.26288	13.3864
001-019_T0_COL_LP_5p_N1__TTTGTCAGTGATGTGG-1	-0.440829	13.4433
001-019_T0_COL_LP_5p_N1__TACTTGTTCCGAATGT-1	0.35924	13.2501
001-019_T0_COL_LP_5p_N1__ATAAGAGGTAACGACG-1	-0.429486	13.0722
001-019_T0_COL_LP_5p_N1__CAAGAAATCTGCGGCA-1	-0.94941	13.6766
001-019_T0_COL_LP_5p_N1__AAAGATGGTGCGATAG-1	-1.77206	12.5726
001-019_T0_COL_LP_5p_N1__TGAAAGAGTCCGTCAG-1	-0.589248	13.12
001-019_T0_COL_LP_5p_N1__GCTCCTACAAGTTAAG-1	-0.245924	13.8033
001-019_T0_COL_LP_5p_N1__CTAACTTAGAACAATC-1	-1.40962	13.7023
001-019_T0_COL_LP_5p_N1__TATTACCTCTTTACGT-1	-1.84476	13.0225
001-019_T0_COL_LP_5p_N1__CTTAGGATCGATAGAA-1	-0.868401	13.0213
001-019_T0_COL_LP_5p_N1__CTCCTAGTCACCACCT-1	-0.97441	12.8611
001-019_T0_COL_LP_5p_N1__ACTGCTCTCAAACAAG-1	-1.05609	13.3182
001-019_T0_COL_LP_5p_N1__GAAATGATCTGGTTCC-1	-0.928105	13.5457
001-019_T0_COL_LP_5p_N1__ATCTGCCTCACCAGGC-1	-1.43078	13.4031
001-019_T0_COL_LP_5p_N1__AACTTTCAGATATGCA-1	-1.14562	13.6343
001-019_T0_COL_LP_5p_N1__TACAGTGCACCTTGTC-1	-0.286263	13.8825
001-019_T0_COL_LP_5p_N1__GCTGGGTTCTGAAAGA-1	-0.79667	12.4288
001-019_T0_COL_LP_5p_N1__TTGGCAAGTCCAGTTA-1	-1.12854	13.9316
001-019_T0_COL_LP_5p_N1__GGACATTGTAGGAGTC-1	-0.951303	13.688
001-019_T0_COL_LP_5p_N1__CATCAAGCATACTCTT-1	-1.73972	13.38
001-019_T0_COL_LP_5p_N1__CACAAACGTCCATCCT-1	-0.966574	13.9774
001-019_T0_COL_LP_5p_N1__TTGTAGGCACGCCAGT-1	-0.306158	12.8728
001-019_T0_COL_LP_5p_N1__TCCCGATCATGGTTGT-1	-0.321729	12.0771
001-019_T0_COL_LP_5p_N1__GTAACGTGTCGCGAAA-1	-1.09228	13.396
001-019_T0_COL_LP_5p_N1__CCTTTCTCATGGATGG-1	-1.15333	12.2586
001-019_T0_COL_LP_5p_N1__TGAGAGGCAAAGGAAG-1	-0.862086	12.8377
001-019_T0_COL_LP_5p_N1__AACCATGCAATCTGCA-1	-1.58918	13.4392
001-019_T0_COL_LP_5p_N1__TGGCGCAAGGTGATTA-1	-1.2006	12.7357
001-019_T0_COL_LP_5p_N1__GGGATGAAGAGCTATA-1	-1.34078	12.2263
001-019_T0_COL_LP_5p_N1__TGCACCTTCTCGCATC-1	-1.156	13.4022
001-019_T0_COL_LP_5p_N1__AGCGTATAGTCGAGTG-1	-0.642265	13.0926
001-019_T0_COL_LP_5p_N1__CTCGAAACAATTGCTG-1	-1.1548	13.0959
001-019_T0_COL_LP_5p_N1__AGAGCTTGTTAAGTAG-1	0.2366	13.6276
001-019_T0_COL_LP_5p_N1__GCGCGATTCCCGACTT-1	-1.61663	12.9805
001-019_T0_COL_LP_5p_N1__AGTGTCATCCCAAGTA-1	-1.37299	13.6047
001-019_T0_COL_LP_5p_N1__AAAGTAGGTAAACCTC-1	-1.18055	13.0344
001-019_T0_COL_LP_5p_N1__GATGAGGAGAGGTAGA-1	-0.799838	13.0408
001-019_T0_COL_LP_5p_N1__GTGAAGGCAGACAAGC-1	-1.93182	13.0307
001-019_T0_COL_LP_5p_N1__CCCTCCTGTGTGAAAT-1	-1.87446	14.222
001-019_T0_COL_LP_5p_N1__TTAGGACGTAGAGCTG-1	-0.822408	13.5044
001-019_T0_COL_LP_5p_N1__TCTTCGGCACCAGGCT-1	-1.18642	13.3207
001-019_T0_COL_LP_5p_N1__CAAGATCAGCGTGAGT-1	-0.677908	12.9698
001-019_T0_COL_LP_5p_N1__TGACTTTGTCCATCCT-1	-0.300942	13.438
001-019_T0_COL_LP_5p_N1__TTGACTTCAAGCGTAG-1	0.29209	12.1584
001-019_T0_COL_LP_5p_N1__TACGGTAGTCCTCTTG-1	-1.46546	13.7088
001-019_T0_COL_LP_5p_N1__GGACAAGCATCACCCT-1	-0.41181	12.7946
001-019_T0_COL_LP_5p_N1__CTAGAGTGTATTCTCT-1	-1.33821	14.047
001-019_T0_COL_LP_5p_N1__TCTCTAAGTCCGAATT-1	0.122828	13.6522
001-019_T0_COL_LP_5p_N1__AAGGCAGGTACGAAAT-1	0.864704	11.9371
001-019_T0_COL_LP_5p_N1__AACCATGGTTTGCATG-1	1.14942	11.4455
001-019_T0_COL_LP_5p_N1__ACGGAGACAGCCTTGG-1	-0.238115	13.6771
001-019_T0_COL_LP_5p_N1__ATGTGTGAGTTCGCGC-1	-1.32537	12.8894
001-019_T0_COL_LP_5p_N1__AACTGGTAGTACGCGA-1	-0.686297	11.3109
001-019_T0_COL_LP_5p_N1__CTGTGCTAGTGCCAGA-1	-0.200293	12.615
001-019_T0_COL_LP_5p_N1__TTTCCTCCAGACGTAG-1	0.249202	12.5898
001-019_T0_COL_LP_5p_N1__GGGCACTTCTTGGGTA-1	-0.0716381	13.0514
001-019_T0_COL_LP_5p_N1__ATCTACTAGTCCTCCT-1	-1.23639	13.9681
001-019_T0_COL_LP_5p_N1__AGGCCGTGTGCGCTTG-1	-1.03281	13.5257
001-019_T0_COL_LP_5p_N1__GAACCTAAGTCCGGTC-1	-0.273965	12.3244
001-019_T0_COL_LP_5p_N1__CGCTTCAGTATGAATG-1	-1.88204	13.3635
001-019_T0_COL_LP_5p_N1__AACACGTAGATGGGTC-1	0.343617	13.0539
001-019_T0_COL_LP_5p_N1__CACACTCTCGATCCCT-1	-1.08093	12.8632
001-019_T0_COL_LP_5p_N1__AGTGAGGTCCTTTCGG-1	-0.495857	13.2498
001-019_T0_COL_LP_5p_N1__AGATTGCGTCCTGCTT-1	-1.52453	13.2733
001-019_T0_COL_LP_5p_N1__ACATCAGTCTCCAGGG-1	-0.627328	12.6344
001-019_T0_COL_LP_5p_N1__GACGGCTCATCGATGT-1	-0.908606	13.2564
001-019_T0_COL_LP_5p_N1__GCCAAATAGAACAACT-1	0.15883	12.773
001-019_T0_COL_LP_5p_N1__CAGCATAAGCCCAATT-1	-0.486779	14.1217
001-019_T0_COL_LP_5p_N1__TCATTACTCTGTCTAT-1	-1.14214	13.2561
001-019_T0_COL_LP_5p_N1__GTTCATTAGCAGCGTA-1	-1.26113	12.926
001-019_T0_COL_LP_5p_N1__ATTGGTGCATGAGCGA-1	0.228333	13.423
001-019_T0_COL_LP_5p_N1__TCGTACCGTCTGATTG-1	-1.04443	13.4841
001-019_T0_COL_LP_5p_N1__TTTCCTCCACATAACC-1	-0.860385	11.6589
001-019_T0_COL_LP_5p_N1__GACGTGCAGTACTTGC-1	-1.54938	13.4556
001-019_T0_COL_LP_5p_N1__GTCGTAATCCACGCAG-1	-0.4817	11.9857
001-019_T0_COL_LP_5p_N1__ACGAGCCGTCGGCACT-1	0.136618	13.3009
001-019_T0_COL_LP_5p_N1__TTAGGACGTCCCGACA-1	0.243093	13.3597
001-019_T0_COL_LP_5p_N1__CTGTGCTGTCCTCCAT-1	-1.94101	12.9219
001-019_T0_COL_LP_5p_N1__AGGGAGTTCTCTAGGA-1	-0.162599	13.5203
001-019_T0_COL_LP_5p_N1__TACTCATAGCCAGGAT-1	-1.44056	12.9268
001-019_T0_COL_LP_5p_N1__CTTACCGAGTGAATTG-1	-0.966095	13.4094
001-019_T0_COL_LP_5p_N1__GACGGCTAGATAGGAG-1	-1.1898	11.3169
001-019_T0_COL_LP_5p_N1__TAAGCGTCACTGAAGG-1	-0.308243	12.389
001-019_T0_COL_LP_5p_N1__CGAATGTAGATCGGGT-1	-0.320796	13.4058
001-019_T0_COL_LP_5p_N1__CTTAACTAGTAGCCGA-1	-0.805746	13.6908
001-019_T0_COL_LP_5p_N1__ACCTTTATCTGCCCTA-1	-2.07617	12.8787
001-019_T0_COL_LP_5p_N1__CTCGTACTCCCTAACC-1	-0.901135	13.392
001-019_T0_COL_LP_5p_N1__TACGGATGTACCTACA-1	-0.869794	13.4954
001-019_T0_COL_LP_5p_N1__TCCCGATAGACACTAA-1	-0.250712	13.223
001-019_T0_COL_LP_5p_N1__TAGGCATTCACAACGT-1	-1.34825	13.6961
001-019_T0_COL_LP_5p_N1__CTACATTCATCTATGG-1	-0.22088	13.0057
001-019_T0_COL_LP_5p_N1__CTACCCATCAGGATCT-1	-0.830239	13.5962
001-019_T0_COL_LP_5p_N1__TCATTTGCACCCATTC-1	-0.0626654	13.6692
001-019_T0_COL_LP_5p_N1__TACTCATGTACATCCA-1	-0.0442141	13.3616
001-019_T0_COL_LP_5p_N1__GTGGGTCCACCCATGG-1	-1.27866	13.2782
001-019_T0_COL_LP_5p_N1__TGCTACCCACGGATAG-1	-0.590677	13.4842
001-019_T0_COL_LP_5p_N1__ACCTTTATCGGTCCGA-1	-0.238503	13.5624
001-019_T0_COL_LP_5p_N1__GCGGGTTAGGGCTTGA-1	-0.568842	13.6306
001-019_T0_COL_LP_5p_N1__CGGACACAGAGATGAG-1	-0.724266	13.0241
001-019_T0_COL_LP_5p_N1__TCTGGAATCCCAACGG-1	-1.46232	12.8483
001-019_T0_COL_LP_5p_N1__CGTTCTGTCGCGATCG-1	-0.687685	13.5073
001-019_T0_COL_LP_5p_N1__GGAGCAAAGATGCCAG-1	-1.77709	12.5137
001-019_T0_COL_LP_5p_N1__GGATTACAGTCCTCCT-1	-0.730172	12.8896
001-019_T0_COL_LP_5p_N1__GATGCTAAGATCCCAT-1	-1.33238	12.9083
001-019_T0_COL_LP_5p_N1__TGACGGCAGATGTAAC-1	-1.00404	13.2937
001-019_T0_COL_LP_5p_N1__CAACCTCAGCGTGAAC-1	-1.00343	11.7034
001-019_T0_COL_LP_5p_N1__GTCAAGTTCCTAGTGA-1	-0.254988	12.6546
001-019_T0_COL_LP_5p_N1__AATCGGTGTCTTCAAG-1	0.2107	13.5457
001-019_T0_COL_LP_5p_N1__ATCTGCCGTAGCCTCG-1	-0.795211	11.4539
001-019_T0_COL_LP_5p_N1__GACACGCCAAAGGTGC-1	-0.647511	13.4178
001-019_T0_COL_LP_5p_N1__TTTGTCATCACGACTA-1	-0.215884	13.0354
001-019_T0_COL_LP_5p_N1__CCACTACAGTCTTGCA-1	-1.75109	14.0421
001-019_T0_COL_LP_5p_N1__CGAATGTGTGTTCTTT-1	-0.833009	14.3564
001-019_T0_COL_LP_5p_N1__TCTTTCCCAAAGTCAA-1	-0.680219	12.8243
001-019_T0_COL_LP_5p_N1__GCACATAGTCAGAGGT-1	-0.660035	13.437
001-019_T0_COL_LP_5p_N1__ATAAGAGGTAGAGCTG-1	-0.490147	13.7148
001-019_T0_COL_LP_5p_N1__CCTAAAGCAGATGAGC-1	-0.978229	13.2312
001-019_T0_COL_LP_5p_N1__GGAACTTAGCACAGGT-1	-0.65031	13.6482
001-019_T0_COL_LP_5p_N1__CGATGTAAGCACCGCT-1	-1.70249	12.5755
001-019_T0_COL_LP_5p_N1__TTCTACAGTAAGAGGA-1	-1.12177	13.7808
001-019_T0_COL_LP_5p_N1__CACACCTTCAGCTCTC-1	-0.371761	13.5864
001-019_T0_COL_LP_5p_N1__GGAACTTAGACAAAGG-1	-1.42157	13.0478
001-019_T0_COL_LP_5p_N1__CAAGGCCAGCCAGGAT-1	-0.745116	12.9016
001-019_T0_COL_LP_5p_N1__TTAGGCAAGGATGGAA-1	-1.82852	13.0041
001-019_T0_COL_LP_5p_N1__TGACTAGGTGACCAAG-1	-0.793817	13.3478
001-019_T0_COL_LP_5p_N1__GGGACCTAGATCTGAA-1	0.0400151	13.8662
001-019_T0_COL_LP_5p_N1__ATCCACCTCCGTAGTA-1	-1.13007	13.4488
001-019_T0_COL_LP_5p_N1__TAGTGGTGTTCGTGAT-1	-1.0016	13.8705
001-019_T0_COL_LP_5p_N1__GATGAGGAGCCAGAAC-1	-1.32404	12.7299
001-019_T0_COL_LP_5p_N1__GACGTGCCAATCCGAT-1	-0.910494	13.7914
001-019_T0_COL_LP_5p_N1__GCAGCCATCTGCCAGG-1	0.350345	12.0285
001-019_T0_COL_LP_5p_N1__CGAATGTCACCGTTGG-1	-2.44236	12.0499
001-019_T0_COL_LP_5p_N1__TGCTGCTAGACTTGAA-1	-0.33023	13.4335
001-019_T0_COL_LP_5p_N1__GCAGTTAAGGCATTGG-1	-1.12208	13.5117
001-019_T0_COL_LP_5p_N1__CACTCCAAGCCTATGT-1	-0.87329	11.6429
001-019_T0_COL_LP_5p_N1__TGGTTAGCATTGGCGC-1	0.292681	13.3154
001-019_T0_COL_LP_5p_N1__CACTCCATCGTAGATC-1	0.133297	11.4845
001-019_T0_COL_LP_5p_N1__CGATTGATCGTAGGTT-1	-1.78022	13.2449
001-019_T0_COL_LP_5p_N1__ATTTCTGTCTCGCATC-1	-0.512338	12.7594
001-019_T0_COL_LP_5p_N1__TCGCGAGTCTGAGTGT-1	-0.835077	11.4081
001-019_T0_COL_LP_5p_N1__TCAGCAATCCTAGAAC-1	-1.12966	13.0993
001-019_T0_COL_LP_5p_N1__CTCGTACGTCTTGATG-1	-1.84642	13.3296
001-019_T0_COL_LP_5p_N1__TTGTAGGTCTTACCTA-1	-0.96603	13.2432
001-019_T0_COL_LP_5p_N1__TCATTTGGTAAAGGAG-1	-1.12868	13.1203
001-019_T0_COL_LP_5p_N1__CACCTTGAGCCTCGTG-1	-0.0576086	13.3787
001-019_T0_COL_LP_5p_N1__GTAGTCAAGGCCCGTT-1	-0.929531	14.0698
001-019_T0_COL_LP_5p_N1__GTTCTCGGTTGTCGCG-1	-0.508612	11.5196
001-019_T0_COL_LP_5p_N1__CTAACTTGTACATGTC-1	-0.906318	12.8888
001-019_T0_COL_LP_5p_N1__GTTTCTACACTGAAGG-1	-0.138993	13.4951
001-019_T0_COL_LP_5p_N1__GGGCATCTCCGTAGTA-1	-1.15271	13.7925
001-019_T0_COL_LP_5p_N1__GAACGGAAGAATGTTG-1	-1.16607	13.0485
001-019_T0_COL_LP_5p_N1__ACCGTAATCCCTAATT-1	-0.332423	12.4223
001-019_T0_COL_LP_5p_N1__GTACTCCAGTCTTGCA-1	-0.757269	13.3788
001-019_T0_COL_LP_5p_N1__GGAAAGCGTTAGTGGG-1	-1.32656	13.4191
001-019_T0_COL_LP_5p_N1__GACTGCGGTGTGCGTC-1	-1.04317	13.2736
001-019_T0_COL_LP_5p_N1__GAAACTCGTGCAGACA-1	-0.446609	12.803
001-019_T0_COL_LP_5p_N1__TAGGCATTCATGCATG-1	-0.270895	13.3871
001-019_T0_COL_LP_5p_N1__GTACTTTAGGGAAACA-1	-0.75256	13.5571
001-019_T0_COL_LP_5p_N1__CTTAACTTCCACGCAG-1	-1.49164	13.534
001-019_T0_COL_LP_5p_N1__TAAACCGGTTTCGCTC-1	-1.88418	12.9031
001-019_T0_COL_LP_5p_N1__CCTAAAGTCTTCCTTC-1	-1.22719	13.5479
001-019_T0_COL_LP_5p_N1__TCAGCAACAGCTCGAC-1	-1.29289	13.1458
001-019_T0_COL_LP_5p_N1__CTGATCCCACTGTCGG-1	-1.15169	13.1136
001-019_T0_COL_LP_5p_N1__GAACGGAGTGATGATA-1	-0.880715	12.1926
001-019_T0_COL_LP_5p_N1__ACACCCTGTCTAGTCA-1	-1.63579	13.1493
001-019_T0_COL_LP_5p_N1__GTATCTTGTACTCAAC-1	-1.7924	13.1889
001-019_T0_COL_LP_5p_N1__AACTTTCTCACCAGGC-1	-0.0580721	13.1282
001-019_T0_COL_LP_5p_N1__ACGGGTCCAATGAATG-1	-0.649309	14.1587
001-019_T0_COL_LP_5p_N1__CCATGTCTCGGACAAG-1	-1.32109	13.1555
001-019_T0_COL_LP_5p_N1__CATCAAGCACGTCTCT-1	0.572972	12.9592
001-019_T0_COL_LP_5p_N1__AGGTCATTCTGCTTGC-1	-1.07406	13.3714
001-019_T0_COL_LP_5p_N1__CTAAGACAGCTTTGGT-1	-0.801748	12.9875
001-019_T0_COL_LP_5p_N1__GGAAAGCGTCCAAGTT-1	-0.421041	13.3746
001-019_T0_COL_LP_5p_N1__CCTCTGACAGCGTTCG-1	-0.295828	12.8715
001-019_T0_COL_LP_5p_N1__GCGACCAGTCTGGTCG-1	0.20822	13.1775
001-019_T0_COL_LP_5p_N1__TACAGTGAGTACACCT-1	-1.94222	12.7135
001-019_T0_COL_LP_5p_N1__CAGCATAGTGCGATAG-1	-0.293857	11.3056
001-019_T0_COL_LP_5p_N1__CGGAGTCCACTGTGTA-1	-0.541113	11.7157
001-019_T0_COL_LP_5p_N1__GTTAAGCGTAGAGCTG-1	-1.19812	14.4881
001-019_T0_COL_LP_5p_N1__AGAGCTTGTAATTGGA-1	-0.886374	13.5974
001-019_T0_COL_LP_5p_N1__CTGTTTATCCTAGAAC-1	0.265473	13.1345
001-019_T0_COL_LP_5p_N1__GTACTTTGTCTGCAAT-1	-1.15051	13.1465
001-019_T0_COL_LP_5p_N1__AACTCCCAGTCACGCC-1	-1.54779	13.594
001-019_T0_COL_LP_5p_N1__CTACGTCAGCGCCTTG-1	-1.60316	13.1463
001-019_T0_COL_LP_5p_N1__TACCTTAGTTGGTGGA-1	-1.1899	12.2624
001-019_T0_COL_LP_5p_N1__GGCTCGACACCGGAAA-1	-1.28258	13.1739
001-019_T0_COL_LP_5p_N1__CTAGCCTAGGCCGAAT-1	-0.373514	13.4852
001-019_T0_COL_LP_5p_N1__GGGTCTGAGGCAATTA-1	-0.803549	13.5133
001-019_T0_COL_LP_5p_N1__GCTGCGAGTTGGTAAA-1	-0.51254	13.3291
001-019_T0_COL_LP_5p_N1__CCGGTAGTCCTTAATC-1	-0.765702	12.5385
001-019_T0_COL_LP_5p_N1__ACTATCTGTGGCGAAT-1	-0.781855	12.9791
001-019_T0_COL_LP_5p_N1__TGTCCCATCAACTCTT-1	-0.23247	13.2619
001-019_T0_COL_LP_5p_N1__TCGTACCTCGATCCCT-1	-1.18188	13.9417
001-019_T0_COL_LP_5p_N1__TTTATGCGTGTCAATC-1	-0.494484	14.1697
001-019_T0_COL_LP_5p_N1__ACGCCAGCAAGTTCTG-1	-0.143586	13.4917
001-019_T0_COL_LP_5p_N1__CTCGAAAGTCTCTTAT-1	-0.283788	12.3472
001-019_T0_COL_LP_5p_N1__GTCATTTTCTTTACGT-1	-1.2315	11.265
001-019_T0_COL_LP_5p_N1__TGCCCTATCGCTAGCG-1	-1.54588	13.5083
001-019_T0_COL_LP_5p_N1__AACTTTCTCTGTCAAG-1	0.0974225	12.6331
001-019_T0_COL_LP_5p_N1__TGAAAGAGTTCGTCTC-1	-1.14293	12.7795
001-019_T0_COL_LP_5p_N1__GTACTTTCATGTTGAC-1	-0.984152	13.5066
001-019_T0_COL_LP_5p_N1__ACAGCTAGTCCAACTA-1	-0.18682	13.2843
001-019_T0_COL_LP_5p_N1__TTGAACGCAGCGTTCG-1	-0.465078	12.8845
001-019_T0_COL_LP_5p_N1__GAAGCAGAGGCTAGGT-1	-0.761649	13.3088
001-019_T0_COL_LP_5p_N1__CTTAACTCAAGCCGTC-1	-1.15623	11.2958
001-019_T0_COL_LP_5p_N1__TTGGCAACAATGAATG-1	0.214899	13.3243
001-019_T0_COL_LP_5p_N1__TACTTGTTCTGGTTCC-1	-0.706799	11.4709
001-019_T0_COL_LP_5p_N1__GGGATGAGTCCTGCTT-1	-0.0797117	12.2471
001-019_T0_COL_LP_5p_N1__CACCTTGAGACAAAGG-1	-1.99705	13.0924
001-019_T0_COL_LP_5p_N1__TGATTTCAGTGAAGAG-1	-1.07615	11.4437
001-019_T0_COL_LP_5p_N1__GTCTCGTCATACGCCG-1	-1.82204	13.5004
001-019_T0_COL_LP_5p_N1__ACATCAGTCCTAGAAC-1	-0.243397	13.3185
001-019_T0_COL_LP_5p_N1__AGAGTGGAGGGCTCTC-1	-0.818295	13.4678
001-019_T0_COL_LP_5p_N1__CCAATCCAGAGCTGGT-1	-0.807686	13.3415
001-019_T0_COL_LP_5p_N1__CAAGGCCGTTGAACTC-1	-1.16915	13.0813
001-019_T0_COL_LP_5p_N1__GAACGGAAGAGTTGGC-1	-0.585125	13.3222
001-019_T0_COL_LP_5p_N1__ATGGGAGCAATTCCTT-1	-0.687712	13.1641
001-019_T0_COL_LP_5p_N1__AACTTTCCAGCTCCGA-1	-0.587162	12.8794
001-019_T0_COL_LP_5p_N1__AAGACCTTCTACTCAT-1	-1.24849	12.448
001-019_T0_COL_LP_5p_N1__TGCGGGTTCATTGCCC-1	0.404588	11.5547
001-019_T0_COL_LP_5p_N1__GACTACAGTGTAATGA-1	-0.523539	13.0706
001-019_T0_COL_LP_5p_N1__TGGCTGGAGAGTTGGC-1	-1.50284	13.3883
001-019_T0_COL_LP_5p_N1__TGCGGGTAGCTACCGC-1	-0.779695	12.6908
001-019_T0_COL_LP_5p_N1__CGCTGGATCCACGTTC-1	-1.52226	13.8906
001-019_T0_COL_LP_5p_N1__CTAAGACAGGCTATCT-1	-1.33975	12.4533
001-019_T0_COL_LP_5p_N1__AAGGTTCAGGCGCTCT-1	-1.00413	13.2577
001-019_T0_COL_LP_5p_N1__ACGATACGTGCCTTGG-1	-0.0999456	13.6301
001-019_T0_COL_LP_5p_N1__CCCAATCTCTCGCATC-1	-0.975413	12.7538
001-019_T0_COL_LP_5p_N1__CTGCGGATCCCATTTA-1	-0.859558	13.1214
001-019_T0_COL_LP_5p_N1__CTGAAGTCATCCTTGC-1	-0.866934	13.3566
001-019_T0_COL_LP_5p_N1__ACAGCTAAGTTCGCGC-1	-1.00045	12.5927
001-019_T0_COL_LP_5p_N1__ACGAGGAGTGGTACAG-1	-0.437835	14.1514
001-019_T0_COL_LP_5p_N1__CTTTGCGTCGAACGGA-1	-0.670548	13.2443
001-019_T0_COL_LP_5p_N1__CATGACATCCGATATG-1	-1.52584	13.4557
001-019_T0_COL_LP_5p_N1__ACGAGCCTCATGGTCA-1	0.517597	12.4479
001-019_T0_COL_LP_5p_N1__CACAGGCGTTAAGATG-1	-1.59028	12.991
001-019_T0_COL_LP_5p_N1__CGTTGGGAGGAGTTTA-1	-0.708972	13.0269
001-019_T0_COL_LP_5p_N1__CTAAGACGTATAGGGC-1	-1.32725	12.9114
001-019_T0_COL_LP_5p_N1__ACGAGGAGTCAGAGGT-1	-1.62656	12.9885
001-019_T0_COL_LP_5p_N1__AACTCCCTCGTAGGTT-1	-1.35906	12.5791
001-019_T0_COL_LP_5p_N1__TGAGAGGTCGTAGATC-1	-0.0497662	12.2561
001-019_T0_COL_LP_5p_N1__CTTAGGAAGACACTAA-1	-0.438065	12.6425
001-019_T0_COL_LP_5p_N1__TAAGTGCTCCAATGGT-1	-1.51273	13.428
001-019_T0_COL_LP_5p_N1__GTGCGGTGTAGGGTAC-1	-1.39529	12.8428
001-019_T0_COL_LP_5p_N1__GTTTCTAAGATCCCAT-1	0.42355	13.0338
001-019_T0_COL_LP_5p_N1__ACACCCTTCGTGACAT-1	-1.87795	13.1076
001-019_T0_COL_LP_5p_N1__TTATGCTGTTAAGGGC-1	0.554176	13.5091
001-019_T0_COL_LP_5p_N1__CCGTACTAGTGGGTTG-1	-1.55506	13.688
001-019_T0_COL_LP_5p_N1__CTAACTTCACCCAGTG-1	-1.11007	11.2506
001-019_T0_COL_LP_5p_N1__TAGTTGGGTACTTCTT-1	-1.56647	12.8061
001-019_T0_COL_LP_5p_N1__CGTTCTGTCGTTGCCT-1	-1.56132	12.5575
001-019_T0_COL_LP_5p_N1__TTTGTCATCTCCAGGG-1	-0.72856	12.9504
001-019_T0_COL_LP_5p_N1__TGCGTGGGTCCGTGAC-1	-1.82125	13.4139
001-019_T0_COL_LP_5p_N1__GCACTCTAGTATCTCG-1	-1.6245	13.3368
001-019_T0_COL_LP_5p_N1__ACAGCCGAGTACGTAA-1	-1.06187	13.9704
001-019_T0_COL_LP_5p_N1__TTGACTTTCGCTTGTC-1	-1.71294	13.6298
001-019_T0_COL_LP_5p_N1__GTAACGTGTGTGGTTT-1	-1.10645	13.2292
001-019_T0_COL_LP_5p_N1__AACTCAGGTACCGAGA-1	-0.228039	13.829
001-019_T0_COL_LP_5p_N1__TTCTTAGTCCAACCAA-1	-0.967833	11.3126
001-019_T0_COL_LP_5p_N1__TGCCCATGTATAGGGC-1	-0.507994	13.9069
001-019_T0_COL_LP_5p_N1__GTGGGTCGTTCAGCGC-1	-0.995258	13.4125
001-019_T0_COL_LP_5p_N1__CGGCTAGTCCTGCAGG-1	-1.76511	13.4894
001-019_T0_COL_LP_5p_N1__GCGCGATGTGATAAGT-1	-0.395344	13.9808
001-019_T0_COL_LP_5p_N1__CTCACACGTCTCGTTC-1	-0.403021	13.6153
001-019_T0_COL_LP_5p_N1__GTTTCTATCCACGTGG-1	-0.169065	12.6397
001-019_T0_COL_LP_5p_N1__CGGAGTCGTCTCTTTA-1	-1.16801	13.4368
001-019_T0_COL_LP_5p_N1__CACTCCAGTTGTTTGG-1	-0.326847	13.6595
001-019_T0_COL_LP_5p_N1__CGAGAAGGTATATCCG-1	-1.26412	13.1124
001-019_T0_COL_LP_5p_N1__GGACAGATCACGCGGT-1	-0.130577	12.4701
001-019_T0_COL_LP_5p_N1__ACGAGGAAGACTACAA-1	-0.238298	13.4248
001-019_T0_COL_LP_5p_N1__GGAATAACAAACCTAC-1	-0.592008	13.802
001-019_T0_COL_LP_5p_N1__TTAGTTCAGTCCATAC-1	-1.76311	13.4035
001-019_T0_COL_LP_5p_N1__TGCCCTAGTAAAGGAG-1	-1.15859	11.4406
001-019_T0_COL_LP_5p_N1__AAATGCCGTGGCCCTA-1	-0.495789	13.1516
001-019_T0_COL_LP_5p_N1__TCGTACCAGGAGTTTA-1	0.506099	13.6593
001-019_T0_COL_LP_5p_N1__GGCTCGAGTGCTAGCC-1	-1.073	13.2056
001-019_T0_COL_LP_5p_N1__CACCAGGAGGCTCAGA-1	-0.555969	13.1348
001-019_T0_COL_LP_5p_N1__GACGTTAGTGTTTGGT-1	-2.02689	13.353
001-019_T0_COL_LP_5p_N1__AGTGGGAGTCTAGAGG-1	-0.140261	13.1823
001-019_T0_COL_LP_5p_N1__CCCAGTTGTTACGTCA-1	-1.27553	13.2971
001-019_T0_COL_LP_5p_N1__TCAGGATCAGCGTTCG-1	-0.939277	13.0761
001-019_T0_COL_LP_5p_N1__GCACATACATAGACTC-1	-0.440394	13.5626
001-019_T0_COL_LP_5p_N1__CAGCATATCCTATTCA-1	0.11495	13.0553
001-019_T0_COL_LP_5p_N1__AATCCAGGTACTCAAC-1	-0.734517	13.1933
001-019_T0_COL_LP_5p_N1__CATATGGTCTCTGAGA-1	-1.53102	13.6188
001-019_T0_COL_LP_5p_N1__GTATCTTCATCGACGC-1	-0.0849808	13.5154
001-019_T0_COL_LP_5p_N1__TCATTTGCACGTCTCT-1	-0.47005	13.3275
001-019_T0_COL_LP_5p_N1__GTTCATTTCCAGAGGA-1	-0.881878	13.1097
001-019_T0_COL_LP_5p_N1__CGGTTAAAGTTTAGGA-1	-1.15657	13.2705
001-019_T0_COL_LP_5p_N1__GCCTCTATCGCGTAGC-1	-0.812511	13.139
001-019_T0_COL_LP_5p_N1__ATGTGTGGTAAGTGTA-1	-1.37929	11.5474
001-019_T0_COL_LP_5p_N1__AACCATGAGAAACGCC-1	-0.623218	13.8373
001-019_T0_COL_LP_5p_N1__ATCTACTCAGTCACTA-1	-0.00402767	13.038
001-019_T0_COL_LP_5p_N1__CGACTTCCAGTAAGAT-1	-1.24344	12.9923
001-019_T0_COL_LP_5p_N1__GAAACTCCACTGCCAG-1	-1.20586	13.0998
001-019_T0_COL_LP_5p_N1__CGAGCACAGCAGACTG-1	-0.970561	12.717
001-019_T0_COL_LP_5p_N1__GCAGTTATCAGCTCGG-1	-0.633094	13.1806
001-019_T0_COL_LP_5p_N1__ACGGGCTGTAAAGGAG-1	-1.78539	13.1506
001-019_T0_COL_LP_5p_N1__CTCGAGGTCCAGTAGT-1	-1.32316	12.3697
001-019_T0_COL_LP_5p_N1__ACGAGCCTCCGTCAAA-1	-0.667462	13.2629
001-019_T0_COL_LP_5p_N1__ACTATCTGTCCATGAT-1	-0.856183	12.6661
001-019_T0_COL_LP_5p_N1__CCGGTAGGTCTAACGT-1	-0.661136	13.5426
001-019_T0_COL_LP_5p_N1__CCACGGAGTAGTACCT-1	-1.34571	13.7234
001-019_T0_COL_LP_5p_N1__AAAGATGGTACCGCTG-1	-0.767774	13.146
001-019_T0_COL_LP_5p_N1__AGCAGCCTCAATCTCT-1	-0.102654	13.32
001-019_T0_COL_LP_5p_N1__ATCCACCTCCGTTGCT-1	-0.363012	13.5627
001-019_T0_COL_LP_5p_N1__CCCAATCAGTACTTGC-1	-1.28762	13.9032
001-019_T0_COL_LP_5p_N1__GCTCTGTCATCCTAGA-1	0.0843918	12.8578
001-019_T0_COL_LP_5p_N1__CCTAGCTAGACCTTTG-1	-1.06256	12.6552
001-019_T0_COL_LP_5p_N1__ATCCGAATCACAGTAC-1	-1.81496	12.8664
001-019_T0_COL_LP_5p_N1__TATTACCTCTCAACTT-1	-0.691467	13.4285
001-019_T0_COL_LP_5p_N1__TCATTTGGTGCTAGCC-1	-1.26749	13.5631
001-019_T0_COL_LP_5p_N1__CTCGTCACATTACCTT-1	-0.0367754	13.4245
001-019_T0_COL_LP_5p_N1__CCTCTGAAGGCCGAAT-1	-1.46875	13.2838
001-019_T0_COL_LP_5p_N1__ACGATACTCACGACTA-1	-0.868198	12.9459
001-019_T0_COL_LP_5p_N1__GACGTGCAGAGCTTCT-1	-0.259693	13.3022
001-019_T0_COL_LP_5p_N1__GCTTCCAAGAAACGAG-1	-0.70641	13.7097
001-019_T0_COL_LP_5p_N1__TATCAGGGTGAGGGAG-1	-1.3696	12.4632
001-019_T0_COL_LP_5p_N1__TGCACCTGTACACCGC-1	0.266902	13.5033
001-019_T0_COL_LP_5p_N1__TACGGGCTCTAACTCT-1	-0.462039	13.5869
001-019_T0_COL_LP_5p_N1__TCAATCTTCTCGTTTA-1	-1.4218	13.1593
001-019_T0_COL_LP_5p_N1__GTACTCCTCGTAGATC-1	-1.89896	13.8251
001-019_T0_COL_LP_5p_N1__CCTTCGACAATAGCAA-1	-1.03712	12.7814
001-019_T0_COL_LP_5p_N1__TGCCCTAAGATGTGTA-1	-0.57099	13.2108
001-019_T0_COL_LP_5p_N1__ACGGCCAAGGAGTACC-1	-0.544244	12.6287
001-019_T0_COL_LP_5p_N1__AGAGTGGAGCTCCTTC-1	-1.1344	13.3136
001-019_T0_COL_LP_5p_N1__ACTGAACAGAAACCGC-1	-0.321697	12.6587
001-019_T0_COL_LP_5p_N1__CCTACCAGTCTGGAGA-1	-1.23385	13.2024
001-019_T0_COL_LP_5p_N1__AACGTTGAGACAATAC-1	-1.16264	14.1009
001-019_T0_COL_LP_5p_N1__TCTGGAATCTTAGCCC-1	-0.590197	13.3381
001-019_T0_COL_LP_5p_N1__CGTCTACCATGCCCGA-1	-1.36758	13.2506
001-019_T0_COL_LP_5p_N1__TGGGCGTAGGTAAACT-1	-1.56713	12.9086
001-019_T0_COL_LP_5p_N1__TACGGGCGTTGTACAC-1	-1.24244	13.5085
001-019_T0_COL_LP_5p_N1__CATCGGGGTCCTCCAT-1	-0.81159	12.7095
001-019_T0_COL_LP_5p_N1__ACTTGTTTCACGACTA-1	-0.311766	13.7903
001-019_T0_COL_LP_5p_N1__AAGGCAGGTAAAGGAG-1	-1.24589	14.243
001-019_T0_COL_LP_5p_N1__ACGGGCTGTAGGCATG-1	-0.231251	13.0155
001-019_T0_COL_LP_5p_N1__AGCAGCCTCGGCCGAT-1	-1.0432	13.355
001-019_T0_COL_LP_5p_N1__GTCTCGTGTTTGTGTG-1	-0.0320002	13.4771
001-019_T0_COL_LP_5p_N1__CGTCAGGGTGATGTCT-1	-1.02564	11.7012
001-019_T0_COL_LP_5p_N1__GTAGGCCAGTGTGAAT-1	-1.44997	13.1953
001-019_T0_COL_LP_5p_N1__CTAGCCTCAACAACCT-1	-1.08345	13.0269
001-019_T0_COL_LP_5p_N1__CTAGAGTCATTGGTAC-1	-1.1717	12.7507
001-019_T0_COL_LP_5p_N1__AAACGGGTCTGTGCAA-1	-1.45161	13.5671
001-019_T0_COL_LP_5p_N1__GAATAAGCATCACCCT-1	-1.96421	13.1121
001-019_T0_COL_LP_5p_N1__TGACAACAGCCACGCT-1	-1.95754	13.4539
001-019_T0_COL_LP_5p_N1__AGGCCACCACCCAGTG-1	-0.5086	13.6619
001-019_T0_COL_LP_5p_N1__GTCGTAAGTTATCACG-1	-0.0432704	12.5857
001-019_T0_COL_LP_5p_N1__CACAAACGTCGCGGTT-1	-1.35977	12.9231
001-019_T0_COL_LP_5p_N1__GAACGGACAGGGTACA-1	0.136128	13.4858
001-019_T0_COL_LP_5p_N1__TGACTTTAGGCAAAGA-1	-1.16705	14.301
001-019_T0_COL_LP_5p_N1__GTATCTTCACACCGCA-1	-1.23024	13.985
001-019_T0_COL_LP_5p_N1__ATCACGAAGGACGAAA-1	-0.099887	12.9195
001-019_T0_COL_LP_5p_N1__CGAGCACCATGGGACA-1	-0.228407	12.997
001-019_T0_COL_LP_5p_N1__GACGTTAGTCTAACGT-1	-0.690202	13.2961
001-019_T0_COL_LP_5p_N1__CTGATAGTCCGAAGAG-1	-1.23643	13.2822
001-019_T0_COL_LP_5p_N1__CTGAAGTAGGCAAAGA-1	-0.813023	13.8741
001-019_T0_COL_LP_5p_N1__CATCGGGAGACTAAGT-1	-0.517721	13.7698
001-019_T0_COL_LP_5p_N1__TACAGTGGTCTAGCGC-1	-1.07476	11.4216
001-019_T0_COL_LP_5p_N1__ATCCGAACATTACCTT-1	-0.978618	13.7269
001-019_T0_COL_LP_5p_N1__TAAGTGCAGTGGAGAA-1	-0.69718	13.2338
001-019_T0_COL_LP_5p_N1__CGTTAGACACATGTGT-1	0.018947	13.062
001-019_T0_COL_LP_5p_N1__GATCGATTCTTCGGTC-1	-1.53899	13.5854
001-019_T0_COL_LP_5p_N1__ACCGTAATCTCTTATG-1	-1.11676	12.8524
001-019_T0_COL_LP_5p_N1__GACTAACGTAGAGTGC-1	-1.98905	13.4894
001-019_T0_COL_LP_5p_N1__GACGTTAAGCGATATA-1	-2.03462	13.4929
001-019_T0_COL_LP_5p_N1__CTTCTCTTCAGAGCTT-1	-0.469705	13.2938
001-019_T0_COL_LP_5p_N1__GTCTTCGCACGAGGTA-1	0.949739	11.6053
001-019_T0_COL_LP_5p_N1__TGGTTAGAGGAGTACC-1	-1.84455	13.0468
001-019_T0_COL_LP_5p_N1__CAGTCCTTCTCGTATT-1	-0.708556	13.3929
001-019_T0_COL_LP_5p_N1__AGTGAGGTCTGGGCCA-1	-1.32451	13.1997
001-019_T0_COL_LP_5p_N1__GTACTCCAGCGAGAAA-1	0.176643	13.2501
001-019_T0_COL_LP_5p_N1__TTATGCTTCAGCTCTC-1	-0.521089	12.4089
001-019_T0_COL_LP_5p_N1__TTAGTTCTCAGCCTAA-1	-1.78116	13.0047
001-019_T0_COL_LP_5p_N1__CACACTCTCTTGGGTA-1	-1.56674	13.8843
001-019_T0_COL_LP_5p_N1__CATCCACCAATGCCAT-1	-0.135306	13.1291
001-019_T0_COL_LP_5p_N1__ACGCCGACATTCTTAC-1	-1.27288	12.554
001-019_T0_COL_LP_5p_N1__CATCAAGCAATAAGCA-1	-0.859143	13.3098
001-019_T0_COL_LP_5p_N1__GAGCAGAAGACGCTTT-1	-1.3351	13.5863
001-019_T0_COL_LP_5p_N1__GGAAAGCTCAAGATCC-1	-1.59594	13.2219
001-019_T0_COL_LP_5p_N1__TCTATTGGTTACGGAG-1	-1.47627	12.8716
001-019_T0_COL_LP_5p_N1__CACATAGTCCGGGTGT-1	-0.989666	13.1139
001-019_T0_COL_LP_5p_N1__TACGGATCAGCTATTG-1	-0.803786	13.6473
001-019_T0_COL_LP_5p_N1__CTCTGGTAGAGTAAGG-1	-0.653674	11.5069
001-019_T0_COL_LP_5p_N1__TCACGAAAGGGTCTCC-1	-0.853869	11.4774
001-019_T0_COL_LP_5p_N1__TAAGTGCAGATCTGCT-1	-0.396985	13.6294
001-019_T0_COL_LP_5p_N1__CCACTACGTAAAGTCA-1	-1.61262	13.3313
001-019_T0_COL_LP_5p_N1__CTCGAAAAGTGGGATC-1	-1.6881	12.9137
001-019_T0_COL_LP_5p_N1__GACCTGGAGTGGTAGC-1	-0.59327	13.8409
001-019_T0_COL_LP_5p_N1__CGCTGGATCAGCTCGG-1	-1.75864	13.4247
001-019_T0_COL_LP_5p_N1__ACTGAACAGTCGAGTG-1	-1.4792	13.6984
001-019_T0_COL_LP_5p_N1__CGGAGCTGTTGAGTTC-1	-1.01075	13.6427
001-019_T0_COL_LP_5p_N1__CCACCTAAGGCGTACA-1	-0.568104	11.395
001-019_T0_COL_LP_5p_N1__AGCTCCTCATTACCTT-1	-0.361884	13.1227
001-019_T0_COL_LP_5p_N1__TAGACCATCGGTGTTA-1	0.0212965	13.4619
001-019_T0_COL_LP_5p_N1__CGGTTAAAGCCCTAAT-1	-0.477456	12.9033
001-019_T0_COL_LP_5p_N1__GCTGCGAGTTCCACTC-1	-0.530038	13.5196
001-019_T0_COL_LP_5p_N1__CTGAAACGTATGAATG-1	-1.52379	12.9159
001-019_T0_COL_LP_5p_N1__CTCTACGCACTAAGTC-1	-1.27815	13.218
001-019_T0_COL_LP_5p_N1__TACACGAAGGATTCGG-1	-1.25364	13.2616
001-019_T0_COL_LP_5p_N1__TGTATTCTCATCTGTT-1	-0.433945	11.2881
001-019_T0_COL_LP_5p_N1__TGTCCCACAAGCTGGA-1	-1.26229	13.1081
001-019_T0_COL_LP_5p_N1__TACTTACGTGTGGCTC-1	-1.16031	13.333
001-019_T0_COL_LP_5p_N1__TTAGGCAAGATGCCTT-1	-0.919191	13.2758
001-019_T0_COL_LP_5p_N1__CCACTACAGGACCACA-1	-0.624018	13.7034
001-019_T0_COL_LP_5p_N1__CGGACGTAGGCCCTTG-1	-1.14425	13.9569
001-019_T0_COL_LP_5p_N1__GAAACTCTCCGGCACA-1	-1.54391	13.2801
001-019_T0_COL_LP_5p_N1__GAATAAGGTGAGGGAG-1	-1.25454	12.3692
001-019_T0_COL_LP_5p_N1__ACGAGCCAGTTGAGAT-1	-0.314884	13.256
001-019_T0_COL_LP_5p_N1__AACTCCCGTCTTGCGG-1	-0.24008	13.3954
001-019_T0_COL_LP_5p_N1__ACAGCCGCAATGACCT-1	-1.37638	12.5882
001-019_T0_COL_LP_5p_N1__TCATTTGTCTTGCCGT-1	-1.38234	13.8706
001-019_T0_COL_LP_5p_N1__AAGTCTGGTTGCCTCT-1	-1.52564	13.2394
001-019_T0_COL_LP_5p_N1__GCGGGTTCAGAAGCAC-1	-1.93571	13.717
001-019_T0_COL_LP_5p_N1__ACGGGTCTCAGGTTCA-1	-0.900742	13.3634
001-019_T0_COL_LP_5p_N1__ACGCCAGAGATCCGAG-1	-2.06558	13.4472
001-019_T0_COL_LP_5p_N1__GGCTCGAGTCATATCG-1	-0.0421817	12.1289
001-019_T0_COL_LP_5p_N1__AGCTCCTAGGTCGGAT-1	-1.58339	13.1846
001-019_T0_COL_LP_5p_N1__CTTAGGACAAGAGGCT-1	-0.866858	12.8767
001-019_T0_COL_LP_5p_N1__CCTAAAGAGGTAGCTG-1	-0.974875	12.9225
001-019_T0_COL_LP_5p_N1__GCATGTACAGTGGAGT-1	-0.46217	12.6869
001-019_T0_COL_LP_5p_N1__GAAACTCAGTGTTTGC-1	-0.715163	12.9616
001-019_T0_COL_LP_5p_N1__GAACCTACAGACACTT-1	-1.07268	11.4119
001-019_T0_COL_LP_5p_N1__ATCATGGTCAGAGGTG-1	-0.883698	13.6426
001-019_T0_COL_LP_5p_N1__TAGACCAAGACAATAC-1	-1.75025	13.2834
001-019_T0_COL_LP_5p_N1__CCTTACGGTTACGACT-1	-1.57504	13.0862
001-019_T0_COL_LP_5p_N1__TACTCATAGTCAAGGC-1	-2.00724	13.5607
001-019_T0_COL_LP_5p_N1__TCAGCAATCCGCGCAA-1	-0.39538	12.8481
001-019_T0_COL_LP_5p_N1__GCAGTTAAGCTCCCAG-1	-0.637118	12.6131
001-019_T0_COL_LP_5p_N1__AGAGCGAGTAATTGGA-1	-1.42047	13.1917
001-019_T0_COL_LP_5p_N1__TTCTTAGCAATGGAAT-1	0.440131	13.4197
001-019_T0_COL_LP_5p_N1__CAGCGACAGTTGTCGT-1	-1.36535	13.2825
001-019_T0_COL_LP_5p_N1__GACGGCTAGTGGAGTC-1	-0.4863	12.0649
001-019_T0_COL_LP_5p_N1__TTGGAACAGATCTGAA-1	-1.94633	13.2606
001-019_T0_COL_LP_5p_N1__ACCAGTAGTGACAAAT-1	-0.502226	13.9834
001-019_T0_COL_LP_5p_N1__GCAGTTACATGTTCCC-1	-0.996878	14.1521
001-019_T0_COL_LP_5p_N1__AGCGTATGTGAGGGAG-1	-0.61259	11.519
001-019_T0_COL_LP_5p_N1__CATCGGGAGCCAGTTT-1	-0.721941	12.9647
001-019_T0_COL_LP_5p_N1__ATCTACTTCACTATTC-1	-1.60857	12.8452
001-019_T0_COL_LP_5p_N1__AGACGTTGTCTGCGGT-1	-0.297313	13.5156
001-019_T0_COL_LP_5p_N1__ACCCACTAGAGCTGGT-1	-0.300088	13.343
001-019_T0_COL_LP_5p_N1__GATGCTATCCTTTCTC-1	-1.83385	13.5183
001-019_T0_COL_LP_5p_N1__GATGCTAAGCACGCCT-1	-0.335898	12.2156
001-019_T0_COL_LP_5p_N1__CCTACACAGACTTGAA-1	-0.998926	12.9631
001-019_T0_COL_LP_5p_N1__TAGACCATCACGATGT-1	-0.12611	13.0436
001-019_T0_COL_LP_5p_N1__TACCTATGTTCACGGC-1	0.186697	13.3049
001-019_T0_COL_LP_5p_N1__GAAATGAAGTGTACGG-1	-1.16064	12.4558
001-019_T0_COL_LP_5p_N1__GGCCGATGTCTGGAGA-1	-1.173	12.9159
001-019_T0_COL_LP_5p_N1__TTCGGTCTCTCGAGTA-1	-0.527602	13.5436
001-019_T0_COL_LP_5p_N1__AAGTCTGAGCCAGGAT-1	-0.715333	13.3694
001-019_T0_COL_LP_5p_N1__CCCTCCTCAGTAAGCG-1	-1.13725	14.0333
001-019_T0_COL_LP_5p_N1__GCGCAGTTCGATAGAA-1	-0.928048	12.8734
001-019_T0_COL_LP_5p_N1__GTTCATTAGTCCGGTC-1	-1.35788	12.8723
001-019_T0_COL_LP_5p_N1__AACGTTGTCCTAAGTG-1	-1.12562	12.9335
001-019_T0_COL_LP_5p_N1__GTCCTCACATGTAGTC-1	-0.114146	13.2949
001-019_T0_COL_LP_5p_N1__CCTCTGATCGGCCGAT-1	-0.892552	13.1473
001-019_T0_COL_LP_5p_N1__GGGTCTGGTCTGCAAT-1	-0.722907	12.5956
001-019_T0_COL_LP_5p_N1__TAAACCGGTGGTCTCG-1	-1.47776	11.7568
001-019_T0_COL_LP_5p_N1__CCACGGAAGAACAACT-1	-2.02904	12.544
001-019_T0_COL_LP_5p_N1__CTCTGGTAGCACAGGT-1	-1.05657	13.8255
001-019_T0_COL_LP_5p_N1__AACCATGAGGAGTCTG-1	-1.9752	12.9836
001-019_T0_COL_LP_5p_N1__ATAACGCGTCTAGTCA-1	-0.391973	13.1693
001-019_T0_COL_LP_5p_N1__CGCGTTTAGGTTACCT-1	0.0885991	12.5877
001-019_T0_COL_LP_5p_N1__TCTTCGGTCCTTGCCA-1	-1.21284	13.5635
001-019_T0_COL_LP_5p_N1__TCTATTGCAACTGCTA-1	-1.55666	11.3126
001-019_T0_COL_LP_5p_N1__CACATAGAGTGGCACA-1	-0.485406	12.9898
001-019_T0_COL_LP_5p_N1__ACGAGCCAGCTAAGAT-1	-1.34411	11.3556
001-019_T0_COL_LP_5p_N1__ACACCGGAGCCCAGCT-1	-0.977035	11.559
001-019_T0_COL_LP_5p_N1__GGATTACTCGAACGGA-1	0.21049	13.4693
001-019_T0_COL_LP_5p_N1__TGCCCATAGTCGATAA-1	-0.470482	12.5557
001-019_T0_COL_LP_5p_N1__GTAGTCATCCGTCAAA-1	0.212032	13.307
001-019_T0_COL_LP_5p_N1__TCCCGATGTTGGGACA-1	-1.91791	13.5201
001-019_T0_COL_LP_5p_N1__CTCGTACGTACCGGCT-1	-0.436548	13.9622
001-019_T0_COL_LP_5p_N1__ACCCACTTCATTGCCC-1	-1.15631	11.7015
001-019_T0_COL_LP_5p_N1__CCAGCGAAGCATCATC-1	-0.494971	13.0995
001-019_T0_COL_LP_5p_N1__TTCTCCTCACCCTATC-1	-1.56519	13.8721
001-019_T0_COL_LP_5p_N1__CCCAATCAGATCCGAG-1	-1.58828	13.3734
001-019_T0_COL_LP_5p_N1__ACTTACTAGCGTAATA-1	-0.892079	12.7781
001-019_T0_COL_LP_5p_N1__GCTGCAGGTGTCTGAT-1	-1.49227	13.2017
001-019_T0_COL_LP_5p_N1__CAAGAAAGTAGCGATG-1	-1.80718	13.129
001-019_T0_COL_LP_5p_N1__CCCATACCATCTCCCA-1	-0.0884065	13.3953
001-019_T0_COL_LP_5p_N1__TACGGATAGGCGCTCT-1	-0.884375	12.7995
001-019_T0_COL_LP_5p_N1__ACACCAACATAGACTC-1	-0.264783	12.0748
001-019_T0_COL_LP_5p_N1__CCCAATCCAAAGGCGT-1	-1.1224	12.9033
001-019_T0_COL_LP_5p_N1__ATTCTACCAGCAGTTT-1	-0.387802	13.1854
001-019_T0_COL_LP_5p_N1__TTGGCAAGTACCGAGA-1	-0.432181	11.5483
001-019_T0_COL_LP_5p_N1__TAGTGGTCATATACGC-1	-1.11417	12.9455
001-019_T0_COL_LP_5p_N1__GACTAACCACAAGTAA-1	0.0284047	12.9902
001-019_T0_COL_LP_5p_N1__ACACCGGCACGTAAGG-1	-1.61985	12.9838
001-019_T0_COL_LP_5p_N1__CGGAGTCTCGTCTGCT-1	-0.500738	13.1612
001-019_T0_COL_LP_5p_N1__GTGTGCGCACGCCAGT-1	-0.348057	13.0446
001-019_T0_COL_LP_5p_N1__TGAGAGGTCCCTTGTG-1	-0.5838	14.2967
001-019_T0_COL_LP_5p_N1__CAGCCGACACGGTAAG-1	-0.386109	13.4797
001-019_T0_COL_LP_5p_N1__CGTCACTCACCCATGG-1	0.228127	13.4008
001-019_T0_COL_LP_5p_N1__TCATTTGAGGACAGCT-1	-0.586505	12.5794
001-019_T0_COL_LP_5p_N1__GCGACCAGTGTCAATC-1	-1.23754	11.7722
001-019_T0_COL_LP_5p_N1__CGCGTTTTCAACGCTA-1	-0.725802	13.0299
001-019_T0_COL_LP_5p_N1__GGTATTGAGTACGATA-1	-1.07238	13.6851
001-019_T0_COL_LP_5p_N1__TACGGGCCAAGGGTCA-1	-1.09006	13.1239
001-019_T0_COL_LP_5p_N1__TCGTACCCATACGCCG-1	-1.82707	13.3063
001-019_T0_COL_LP_5p_N1__GGCGTGTCACCAGCAC-1	-0.727473	12.6933
001-019_T0_COL_LP_5p_N1__TCAATCTTCTAACGGT-1	0.558595	12.6255
001-019_T0_COL_LP_5p_N1__CACACTCCACTCTGTC-1	-1.9883	12.627
001-019_T0_COL_LP_5p_N1__TTCGAAGTCGCGCCAA-1	-1.12581	13.176
001-019_T0_COL_LP_5p_N1__GTACTTTTCGCCAGCA-1	-0.801179	13.3318
001-019_T0_COL_LP_5p_N1__TACACGATCGGTGTCG-1	0.37981	13.4107
001-019_T0_COL_LP_5p_N1__ACTGAACTCGCGCCAA-1	-0.19555	13.046
001-019_T0_COL_LP_5p_N1__GACTGCGAGGTGATAT-1	-0.847441	12.7549
001-019_T0_COL_LP_5p_N1__AACCATGTCTACTTAC-1	-0.097252	12.9596
001-019_T0_COL_LP_5p_N1__CTACCCAAGTAGATGT-1	0.394175	13.0855
001-019_T0_COL_LP_5p_N1__AACTCTTAGGGTGTGT-1	-0.38797	13.4604
001-019_T0_COL_LP_5p_N1__GAGGTGACACGGCCAT-1	0.328782	13.2582
001-019_T0_COL_LP_5p_N1__AACTGGTTCAACGGGA-1	-0.917837	12.8167
001-019_T0_COL_LP_5p_N1__AACTTTCCAAGCGCTC-1	-0.30521	12.808
001-019_T0_COL_LP_5p_N1__GCCTCTAGTAAGTGGC-1	-1.56447	13.1551
001-019_T0_COL_LP_5p_N1__ACGTCAAAGAAGGACA-1	-0.181362	13.3128
001-019_T0_COL_LP_5p_N1__AAGCCGCAGTTTAGGA-1	-1.57588	13.3205
001-019_T0_COL_LP_5p_N1__TTGTAGGAGCGACGTA-1	0.158491	13.0441
001-019_T0_COL_LP_5p_N1__ACATGGTAGCCGCCTA-1	-1.22981	13.5449
001-019_T0_COL_LP_5p_N1__CATCGGGAGCCTTGAT-1	0.0146765	13.407
001-019_T0_COL_LP_5p_N1__CGATCGGTCCCGACTT-1	0.195396	13.3071
001-019_T0_COL_LP_5p_N1__CTGCTGTGTAAGAGGA-1	0.400116	13.2953
001-019_T0_COL_LP_5p_N1__TCACGAAGTCTTCGTC-1	-0.206689	13.5618
001-019_T0_COL_LP_5p_N1__GCATGATAGGATGGAA-1	-1.10342	13.3684
001-019_T0_COL_LP_5p_N1__CGGTTAAAGCGTAGTG-1	-0.546588	14.0053
001-019_T0_COL_LP_5p_N1__AATCCAGGTCATCCCT-1	0.0891407	13.4856
001-019_T0_COL_LP_5p_N1__GTCATTTAGAGGTACC-1	-0.0859741	13.1941
001-019_T0_COL_LP_5p_N1__AAATGCCAGTCAATAG-1	0.333991	13.3131
001-019_T0_COL_LP_5p_N1__TCGAGGCTCTAGAGTC-1	0.171718	13.4479
001-019_T0_COL_LP_5p_N1__AGAGCGAAGCAGCGTA-1	-0.0361585	12.7034
001-019_T0_COL_LP_5p_N1__TGTGTTTGTTCTCATT-1	-1.54406	12.7303
001-019_T0_COL_LP_5p_N1__CACATAGCAAGTTGTC-1	-0.369291	13.3724
001-019_T0_COL_LP_5p_N1__CTTGGCTGTGTAAGTA-1	-1.17152	11.4504
001-019_T0_COL_LP_5p_N1__ATCCGAACACAGACAG-1	-1.36088	12.6695
001-019_T0_COL_LP_5p_N1__GCGCAGTTCTCCCTGA-1	-1.4143	13.7011
001-019_T0_COL_LP_5p_N1__CGGTTAAAGAGCTGGT-1	-0.632749	11.6806
001-019_T0_COL_LP_5p_N1__TGGGCGTGTGGTGTAG-1	-1.36202	13.1981
001-019_T0_COL_LP_5p_N1__CGTTCTGCATCTGGTA-1	-0.87221	13.3947
001-019_T0_COL_LP_5p_N1__TGGTTAGGTCGTCTTC-1	-1.62264	12.8207
001-019_T0_COL_LP_5p_N1__TTGAACGTCCTGTACC-1	-1.32241	13.1975
001-019_T0_COL_LP_5p_N1__CTCGTCAGTTGCGCAC-1	-0.612002	12.5347
001-019_T0_COL_LP_5p_N1__GTATTCTTCACATGCA-1	-1.24979	12.6824
001-019_T0_COL_LP_5p_N1__TACGGATGTCGTCTTC-1	-0.651089	13.77
001-019_T0_COL_LP_5p_N1__TCGGTAATCCGATATG-1	-0.922685	13.505
001-019_T0_COL_LP_5p_N1__TATGCCCTCAAAGTAG-1	-1.76273	12.904
001-019_T0_COL_LP_5p_N1__CGTGTCTTCCCTGACT-1	-1.35647	13.272
001-019_T0_COL_LP_5p_N1__GTTCGGGCAACAACCT-1	-0.0848312	13.4443
001-019_T0_COL_LP_5p_N1__ACTGCTCTCGCCCTTA-1	-1.94114	13.7753
001-019_T0_COL_LP_5p_N1__TCGGTAAGTGTTCGAT-1	0.354566	13.6434
001-019_T0_COL_LP_5p_N1__GTCCTCACAAGTTCTG-1	-1.52184	13.1492
001-019_T0_COL_LP_5p_N1__TCAGGTAGTCGATTGT-1	-0.877932	13.0154
001-019_T0_COL_LP_5p_N1__AGCGGTCTCGGAGCAA-1	-1.884	13.4275
001-019_T0_COL_LP_5p_N1__GATCGCGAGTACATGA-1	-0.549217	13.2864
001-019_T0_COL_LP_5p_N1__GTCACGGTCAGGTTCA-1	-0.693664	13.3339
001-019_T0_COL_LP_5p_N1__ATCCGAACATCCCACT-1	-0.531151	13.6363
001-019_T0_COL_LP_5p_N1__ACTGTCCCACGACTCG-1	-0.824193	13.0817
001-019_T0_COL_LP_5p_N1__TTGACTTTCACCTCGT-1	-1.87291	13.1416
001-019_T0_COL_LP_5p_N1__TTTATGCCAAGCCTAT-1	-0.618019	14.0546
001-019_T0_COL_LP_5p_N1__CGATTGACACGTGAGA-1	-0.622274	13.1832
001-019_T0_COL_LP_5p_N1__AGTGGGAAGGCCATAG-1	-1.09649	13.4482
001-019_T0_COL_LP_5p_N1__GACGCGTCAAGCCGTC-1	-1.11839	14.0549
001-019_T0_COL_LP_5p_N1__CAGCAGCTCCAGTAGT-1	-1.01244	13.2157
001-019_T0_COL_LP_5p_N1__AATCCAGAGATCCGAG-1	-1.14595	13.4699
001-019_T0_COL_LP_5p_N1__ATAGACCGTTCGCGAC-1	0.244976	13.2783
001-019_T0_COL_LP_5p_N1__GCTCTGTAGTGTACCT-1	-0.424707	12.3046
001-019_T0_COL_LP_5p_N1__TGTGGTACAGATCTGT-1	0.26521	13.3219
001-019_T0_COL_LP_5p_N1__GTGGGTCGTCTGCGGT-1	-1.18775	13.4211
001-019_T0_COL_LP_5p_N1__ACTATCTTCGACGGAA-1	0.550153	13.0777
001-019_T0_COL_LP_5p_N1__TCTATTGTCGATGAGG-1	-1.3212	11.6387
001-019_T0_COL_LP_5p_N1__GGCGTGTGTCTAAACC-1	-1.28431	13.4254
001-019_T0_COL_LP_5p_N1__ATGAGGGTCCAAGTAC-1	-1.45571	12.8514
001-019_T0_COL_LP_5p_N1__AAGGTTCAGAAGGCCT-1	-1.10161	13.3143
001-019_T0_COL_LP_5p_N1__CAACCTCAGCTAGTTC-1	0.164948	13.2825
001-019_T0_COL_LP_5p_N1__GGTGAAGTCCGTCATC-1	0.0579897	13.6445
001-019_T0_COL_LP_5p_N1__TGAGCCGGTACAGTTC-1	-1.00399	12.9927
001-019_T0_COL_LP_5p_N1__TGGCGCAGTAAACACA-1	-1.66182	12.8228
001-019_T0_COL_LP_5p_N1__AGGTCCGGTAGCGCAA-1	-0.412597	13.0406
001-019_T0_COL_LP_5p_N1__CGACCTTAGTGCCATT-1	-0.393576	12.4964
001-019_T0_COL_LP_5p_N1__AACCGCGTCTAACTTC-1	-0.548886	13.4567
001-019_T0_COL_LP_5p_N1__CCATTCGGTGAGCGAT-1	-0.643017	14.0482
001-019_T0_COL_LP_5p_N1__TCTATTGGTAGAGCTG-1	-0.995673	13.6517
001-019_T0_COL_LP_5p_N1__TCAGATGAGTCCAGGA-1	-0.871941	13.3678
001-019_T0_COL_LP_5p_N1__GGAATAAAGTGCCATT-1	-0.732223	11.7349
001-019_T0_COL_LP_5p_N1__TGCGCAGGTGCCTTGG-1	-0.45534	13.5935
001-019_T0_COL_LP_5p_N1__ACGGGCTTCTTTACGT-1	0.381087	13.608
001-019_T0_COL_LP_5p_N1__ACGAGGAAGACCACGA-1	-0.337643	13.464
001-019_T0_COL_LP_5p_N1__CGACCTTAGTAGGCCA-1	-1.02856	13.3693
001-019_T0_COL_LP_5p_N1__TTCTTAGGTAAACGCG-1	-0.110591	13.6694
001-019_T0_COL_LP_5p_N1__CGGTTAACAAAGCAAT-1	-1.13373	13.6593
001-019_T0_COL_LP_5p_N1__GATCGTATCCCTCTTT-1	-1.60295	12.4665
001-019_T0_COL_LP_5p_N1__TGGCTGGTCTAACTGG-1	-0.167942	13.2928
001-019_T0_COL_LP_5p_N1__GCTGCTTTCCTTTCTC-1	-1.35152	13.5225
001-019_T0_COL_LP_5p_N1__CTGCGGACATGTCTCC-1	-0.607667	13.695
001-019_T0_COL_LP_5p_N1__CAAGATCGTCCAACTA-1	-1.01639	12.7091
001-019_T0_COL_LP_5p_N1__TATGCCCGTTGCTCCT-1	-0.982038	11.5736
001-019_T0_COL_LP_5p_N1__ACCAGTAAGCCGGTAA-1	-0.145719	13.1619
001-019_T0_COL_LP_5p_N1__CCTAGCTAGTTAAGTG-1	-2.03578	13.3456
001-019_T0_COL_LP_5p_N1__GGGATGATCCACGCAG-1	-1.74083	13.1708
001-019_T0_COL_LP_5p_N1__GTAGTCACACGGTGTC-1	0.449828	13.4253
001-019_T0_COL_LP_5p_N1__TACACGATCCTGCTTG-1	-1.92436	13.245
001-019_T0_COL_LP_5p_N1__TCAGCTCTCCGAACGC-1	-1.82989	13.0484
001-019_T0_COL_LP_5p_N1__ATCTACTTCGTAGGTT-1	0.144021	13.4659
001-019_T0_COL_LP_5p_N1__CGATGTAGTGAGGCTA-1	-0.696311	13.1696
001-019_T0_COL_LP_5p_N1__GTAGGCCCACAAGCCC-1	-1.26019	13.7728
001-019_T0_COL_LP_5p_N1__GTCTCGTCACCGGAAA-1	1.00455e-05	13.1747
001-019_T0_COL_LP_5p_N1__CATCCACTCTGCGACG-1	-1.89418	12.8525
001-019_T0_COL_LP_5p_N1__GTTACAGTCACAGGCC-1	-0.235689	13.9731
001-019_T0_COL_LP_5p_N1__CGTGTCTAGTGCGATG-1	-1.42709	12.8318
001-019_T0_COL_LP_5p_N1__TGGGAAGGTAGTGAAT-1	-0.131889	13.3663
001-019_T0_COL_LP_5p_N1__TTGGAACAGGATCGCA-1	-1.54155	11.7694
001-019_T0_COL_LP_5p_N1__CCTAGCTAGGTGGGTT-1	-1.19321	12.5844
001-019_T0_COL_LP_5p_N1__AGCTCTCAGCCTCGTG-1	-0.0387905	12.7265
001-019_T0_COL_LP_5p_N1__AGGTCATAGATCACGG-1	-1.64527	12.3976
001-019_T0_COL_LP_5p_N1__ACACTGAAGAGGGATA-1	-1.20478	11.5442
001-019_T0_COL_LP_5p_N1__TTGAACGAGCGAGAAA-1	-1.04851	12.8832
001-019_T0_COL_LP_5p_N1__GGCAATTCACTTGGAT-1	-1.76245	11.4992
001-019_T0_COL_LP_5p_N1__GTCGTAATCCCAAGAT-1	-1.39196	13.6177
001-019_T0_COL_LP_5p_N1__AGGCCGTCATCGGGTC-1	-0.286602	12.179
001-019_T0_COL_LP_5p_N1__GCTTGAATCTGAGTGT-1	-1.87025	13.0663
001-019_T0_COL_LP_5p_N1__GTTCATTAGTCAAGGC-1	-1.351	12.7127
001-019_T0_COL_LP_5p_N1__ACGGGCTCACGGCCAT-1	-0.62904	13.2292
001-019_T0_COL_LP_5p_N1__CGAGCCAAGTGTACTC-1	-1.0406	11.4329
001-019_T0_COL_LP_5p_N1__GCACTCTCAAGAAGAG-1	-0.968188	13.5612
001-019_T0_COL_LP_5p_N1__CCAATCCCATGCCCGA-1	-1.57556	13.0749
001-019_T0_COL_LP_5p_N1__CAACCAACAAAGTCAA-1	-0.26381	13.1716
001-019_T0_COL_LP_5p_N1__AACTCAGCATTGGCGC-1	-0.511943	13.4837
001-019_T0_COL_LP_5p_N1__ACTTGTTTCGCCATAA-1	-1.08872	13.0374
001-019_T0_COL_LP_5p_N1__CGGAGCTTCGGATGTT-1	-1.42619	13.7253
001-019_T0_COL_LP_5p_N1__GATGAGGTCCAAACAC-1	0.149632	13.3777
001-019_T0_COL_LP_5p_N1__CTTAGGAAGTAACCCT-1	-1.77459	11.1556
001-019_T0_COL_LP_5p_N1__CACCACTCATTCGACA-1	-1.01937	13.3079
001-019_T0_COL_LP_5p_N1__CTTGGCTAGAACTGTA-1	0.221854	13.2163
001-019_T0_COL_LP_5p_N1__TGGCCAGTCTTCGGTC-1	-0.906696	11.8069
001-019_T0_COL_LP_5p_N1__TTAGTTCTCGTTACGA-1	-0.285884	11.7819
001-019_T0_COL_LP_5p_N1__ACATCAGTCCGTCATC-1	0.173432	13.2942
001-019_T0_COL_LP_5p_N1__TACACGATCATTGCCC-1	-0.661502	13.1465
001-019_T0_COL_LP_5p_N1__CAACCTCAGACCTAGG-1	-1.25421	13.6691
001-019_T0_COL_LP_5p_N1__GGTATTGCAAGAGGCT-1	-0.933835	13.4368
001-019_T0_COL_LP_5p_N1__GAGGTGATCTTTAGTC-1	-0.826936	11.447
001-019_T0_COL_LP_5p_N1__TAAACCGCATTACCTT-1	-0.641427	14.0483
001-019_T0_COL_LP_5p_N1__TTGCCGTCATCATCCC-1	-1.82897	13.3629
001-019_T0_COL_LP_5p_N1__TAGCCGGTCCTTGGTC-1	-0.728909	13.7767
001-019_T0_COL_LP_5p_N1__TCGGGACGTGCGATAG-1	-1.72843	12.9612
001-019_T0_COL_LP_5p_N1__CGATCGGCATATACCG-1	-1.69612	13.3665
001-019_T0_COL_LP_5p_N1__GTCTCGTAGCTAGTTC-1	0.21128	11.7453
001-019_T0_COL_LP_5p_N1__CGTCAGGGTCACCTAA-1	-0.594474	13.4724
001-019_T0_COL_LP_5p_N1__GAGCAGATCCGAACGC-1	-0.289421	12.9516
001-019_T0_COL_LP_5p_N1__CATCGGGAGGGTCTCC-1	-0.593172	13.6107
001-019_T0_COL_LP_5p_N1__AGGCCACGTTGAGGTG-1	-0.676711	13.2329
001-019_T0_COL_LP_5p_N1__CTAGAGTAGACACGAC-1	-0.875255	12.479
001-019_T0_COL_LP_5p_N1__CCTATTACACTTAAGC-1	-0.896478	12.3946
001-019_T0_COL_LP_5p_N1__CGCGGTATCAGATAAG-1	-0.98159	13.0959
001-019_T0_COL_LP_5p_N1__AAGGTTCCATACAGCT-1	-0.596794	11.8139
001-019_T0_COL_LP_5p_N1__AGCAGCCTCTTTCCTC-1	-1.60577	12.796
001-019_T0_COL_LP_5p_N1__GTTACAGGTTGGAGGT-1	0.324833	13.4482
001-019_T0_COL_LP_5p_N1__GGAGCAAGTAACGACG-1	-0.189032	13.8021
001-019_T0_COL_LP_5p_N1__GACTACATCTCGTTTA-1	-1.24482	13.7535
001-019_T0_COL_LP_5p_N1__CCACTACCAGAAGCAC-1	-1.23942	13.0765
001-019_T0_COL_LP_5p_N1__GGCGTGTTCCTATTCA-1	-0.420955	12.7943
001-019_T0_COL_LP_5p_N1__ACTGAACCAAGAGTCG-1	-0.0342774	13.7957
001-019_T0_COL_LP_5p_N1__CTCGGGAAGCTTTGGT-1	-1.14007	13.8201
001-019_T0_COL_LP_5p_N1__TGAGGGAGTCTTGATG-1	-1.12043	11.4012
001-019_T0_COL_LP_5p_N1__GTACGTAGTTACGGAG-1	0.328683	13.0306
001-019_T0_COL_LP_5p_N1__ACCTTTAAGAGTACAT-1	-0.112765	13.6005
001-019_T0_COL_LP_5p_N1__CGTGTCTGTATCGCAT-1	-0.900057	13.2275
001-019_T0_COL_LP_5p_N1__GGCCGATGTGCATCTA-1	-1.65752	13.2197
001-019_T0_COL_LP_5p_N1__GTCGTAATCCTGCTTG-1	-0.8513	13.4197
001-019_T0_COL_LP_5p_N1__TTATGCTGTCTAACGT-1	-2.03965	13.3536
001-019_T0_COL_LP_5p_N1__TTAGTTCAGATAGGAG-1	-1.21655	13.8404
001-019_T0_COL_LP_5p_N1__TACCTTAAGCTACCTA-1	-1.25534	13.244
001-019_T0_COL_LP_5p_N1__ATTACTCCAGGATTGG-1	-1.62849	13.2989
001-019_T0_COL_LP_5p_N1__TAGTGGTAGTACACCT-1	-1.30274	12.8065
001-019_T0_COL_LP_5p_N1__CGAGCCATCGGGAGTA-1	-0.580251	13.2421
001-019_T0_COL_LP_5p_N1__GATCGTACATCAGTAC-1	-0.842296	13.4344
001-019_T0_COL_LP_5p_N1__CAGTCCTCACTCGACG-1	-0.620454	11.3004
001-019_T0_COL_LP_5p_N1__TGTTCCGAGAAGGTGA-1	-2.22848	13.5381
001-019_T0_COL_LP_5p_N1__GAACATCCATTGCGGC-1	-0.994916	12.9344
001-019_T0_COL_LP_5p_N1__GGGAATGAGCTACCTA-1	0.2538	13.4502
001-019_T0_COL_LP_5p_N1__CCATTCGCACTATCTT-1	-2.03026	13.1461
001-019_T0_COL_LP_5p_N1__AATCCAGAGTTGAGTA-1	-2.64254	12.8041
001-019_T0_COL_LP_5p_N1__GTACGTAGTCGGCACT-1	-0.743019	12.0175
001-019_T0_COL_LP_5p_N1__CGTCTACAGTGCAAGC-1	-0.389473	13.41
001-019_T0_COL_LP_5p_N1__GGAGCAATCTGTCTCG-1	-0.77696	13.9002
001-019_T0_COL_LP_5p_N1__TGTCCCATCCAGAGGA-1	-1.35346	13.2264
001-019_T0_COL_LP_5p_N1__GAGTCCGGTAAACGCG-1	-0.279901	13.7137
001-019_T0_COL_LP_5p_N1__CCTACCAAGTCTTGCA-1	-1.38862	13.2835
001-019_T0_COL_LP_5p_N1__TACTTGTCATTACCTT-1	-1.78321	12.9893
001-019_T0_COL_LP_5p_N1__TGCCCTACACGACTCG-1	-2.31589	12.358
001-019_T0_COL_LP_5p_N1__TTGGCAAGTCGCGTGT-1	-1.74223	12.8345
001-019_T0_COL_LP_5p_N1__GTATTCTAGTGCCAGA-1	-0.763387	13.2882
001-019_T0_COL_LP_5p_N1__GATTCAGGTTCGTGAT-1	-1.61099	13.7823
001-019_T0_COL_LP_5p_N1__GTCTCGTAGGGCATGT-1	-0.926545	13.4338
001-019_T0_COL_LP_5p_N1__ACGCAGCCAGTATCTG-1	-0.223908	12.6
001-019_T0_COL_LP_5p_N1__CAGCAGCCAGCGATCC-1	-0.602913	12.6348
001-019_T0_COL_LP_5p_N1__GCTTGAATCCAATGGT-1	-0.868393	12.2628
001-019_T0_COL_LP_5p_N1__AGCAGCCCAGCTATTG-1	-0.150664	13.216
001-019_T0_COL_LP_5p_N1__CAGCGACCAATCAGAA-1	-0.830881	13.1077
001-019_T0_COL_LP_5p_N1__ACGATACTCAGCTGGC-1	-0.59665	13.3594
001-019_T0_COL_LP_5p_N1__AGTAGTCTCCCATTAT-1	-0.22227	13.9653
001-019_T0_COL_LP_5p_N1__TTCCCAGGTTCAGACT-1	-0.862452	13.4587
001-019_T0_COL_LP_5p_N1__ACCCACTTCCCATTAT-1	-1.00499	12.5779
001-019_T0_COL_LP_5p_N1__CGATCGGTCCTAGGGC-1	-1.35788	13.3174
001-019_T0_COL_LP_5p_N1__AAATGCCCAGTCGTGC-1	-0.652368	13.3587
001-019_T0_COL_LP_5p_N1__GACCAATAGACTTTCG-1	-1.84829	13.4271
001-019_T0_COL_LP_5p_N1__ACAGCCGCAATGGAGC-1	-0.658367	13.1624
001-019_T0_COL_LP_5p_N1__CCCATACTCTCTGTCG-1	-1.04724	13.0437
001-019_T0_COL_LP_5p_N1__TCGGTAATCAAGAAGT-1	-1.73633	12.9833
001-019_T0_COL_LP_5p_N1__GTTTCTACAGGTGGAT-1	-1.61715	13.7674
001-019_T0_COL_LP_5p_N1__TAAGTGCAGTACGCCC-1	-1.0902	12.6416
001-019_T0_COL_LP_5p_N1__CCGGTAGAGATGTAAC-1	-1.51034	12.1945
001-019_T0_COL_LP_5p_N1__GATCAGTCAAGCGCTC-1	-1.50785	12.736
001-019_T0_COL_LP_5p_N1__ACGCCGAAGGCATTGG-1	-1.21714	13.6321
001-019_T0_COL_LP_5p_N1__CCATTCGTCAAACGGG-1	-1.42034	13.9461
001-019_T0_COL_LP_5p_N1__ACGAGGAGTGTATGGG-1	-1.88044	12.9467
001-019_T0_COL_LP_5p_N1__ACACCGGAGGACTGGT-1	-0.810452	13.6188
001-019_T0_COL_LP_5p_N1__CGATTGACACGTAAGG-1	-0.330336	13.6021
001-019_T0_COL_LP_5p_N1__GTGCAGCCAAATTGCC-1	-1.90013	13.2574
001-019_T0_COL_LP_5p_N1__ACGCAGCCACTGTCGG-1	-1.56552	12.7828
001-019_T0_COL_LP_5p_N1__AAGACCTCACCGATAT-1	-0.512095	12.4383
001-019_T0_COL_LP_5p_N1__CAAGAAAGTAATAGCA-1	-1.51699	13.4522
001-019_T0_COL_LP_5p_N1__GTCAAGTAGCAGGTCA-1	-1.30594	13.284
001-019_T0_COL_LP_5p_N1__TCAGATGTCGTGGTCG-1	-1.61707	13.7344
001-019_T0_COL_LP_5p_N1__CACACCTTCATCTGCC-1	-1.08666	13.0819
001-019_T0_COL_LP_5p_N1__AACACGTTCTTAGAGC-1	-1.43306	13.8015
001-019_T0_COL_LP_5p_N1__CGTCACTTCCAGATCA-1	-0.779177	13.0023
001-019_T0_COL_LP_5p_N1__TAGAGCTAGGAATCGC-1	-2.42419	13.3341
001-019_T0_COL_LP_5p_N1__ATTGGACTCGACGGAA-1	-1.25521	13.1069
001-019_T0_COL_LP_5p_N1__CCCAATCGTTATCCGA-1	0.143766	12.3144
001-019_T0_COL_LP_5p_N1__GACGGCTTCCGCAGTG-1	-0.624479	11.5825
001-019_T0_COL_LP_5p_N1__CATCGGGGTCTTGATG-1	-0.890134	13.6455
001-019_T0_COL_LP_5p_N1__GACTAACTCGCGTTTC-1	-0.8956	13.044
001-019_T0_COL_LP_5p_N1__CCCAGTTTCAGTACGT-1	-0.752513	13.3864
001-019_T0_COL_LP_5p_N1__TCTTTCCGTTTAGGAA-1	-0.347853	13.2034
001-019_T0_COL_LP_5p_N1__TCGCGTTCACGTTGGC-1	-1.70237	13.7069
001-019_T0_COL_LP_5p_N1__GGATGTTCATCAGTCA-1	-1.03621	11.9508
001-019_T0_COL_LP_5p_N1__CACAGGCAGAAACCAT-1	-0.64156	11.6873
001-019_T0_COL_LP_5p_N1__TACGGTATCCCATTAT-1	-0.805781	13.1015
001-019_T0_COL_LP_5p_N1__CGCGGTAGTTATCCGA-1	-1.58112	13.861
001-019_T0_COL_LP_5p_N1__TGCCCTAGTTGGTTTG-1	-1.15811	13.1174
001-019_T0_COL_LP_5p_N1__TCGCGAGTCTATCCTA-1	-0.25307	13.7269
001-019_T0_COL_LP_5p_N1__CGTTGGGAGTGAACGC-1	-0.676288	11.5016
001-019_T0_COL_LP_5p_N1__TCAGGATGTTATGCGT-1	-0.704433	13.4001
001-019_T0_COL_LP_5p_N1__TCGCGAGCACTAAGTC-1	-1.09283	13.2121
001-019_T0_COL_LP_5p_N1__TACTTGTTCCAAATGC-1	0.411106	13.1376
001-019_T0_COL_LP_5p_N1__GCATGTATCCCATTTA-1	-0.451446	13.2876
001-019_T0_COL_LP_5p_N1__AGGCCGTCAACTTGAC-1	-0.373957	13.2518
001-019_T0_COL_LP_5p_N1__TTCTCCTTCATGCAAC-1	-0.753437	11.2143
001-019_T0_COL_LP_5p_N1__GTTCATTGTTCATGGT-1	-0.12969	13.5141
001-019_T0_COL_LP_5p_N1__GCATACAAGATGAGAG-1	-0.374832	12.7895
001-019_T0_COL_LP_5p_N1__AACGTTGTCGAGAACG-1	-0.517364	13.4869
001-019_T0_COL_LP_5p_N1__CAGCCGAAGCCGTCGT-1	-1.21111	13.1225
001-019_T0_COL_LP_5p_N1__CCCATACTCATCGGAT-1	-0.789731	13.5751
001-019_T0_COL_LP_5p_N1__TCACGAAAGTTCGCGC-1	-1.45891	11.7502
001-019_T0_COL_LP_5p_N1__CTCTGGTCACGAAACG-1	-0.43693	13.4372
001-019_T0_COL_LP_5p_N1__CTCCTAGTCGTCTGAA-1	-1.68783	12.6929
001-019_T0_COL_LP_5p_N1__CACACAAGTGGACGAT-1	-0.865277	13.6221
001-019_T0_COL_LP_5p_N1__GGAGCAACAGCCTTGG-1	-1.64235	13.5022
001-019_T0_COL_LP_5p_N1__AGGTCCGTCTGCTGCT-1	-0.555702	13.5366
001-019_T0_COL_LP_5p_N1__ACTGAGTTCCAATGGT-1	-1.16179	11.4713
001-019_T0_COL_LP_5p_N1__ACGGGTCGTTTAGGAA-1	-0.799385	13.1356
001-019_T0_COL_LP_5p_N1__AGGTCCGCATGCCTAA-1	-1.04862	13.7006
001-019_T0_COL_LP_5p_N1__TAAGAGACACAGATTC-1	-2.39126	12.344
001-019_T0_COL_LP_5p_N1__CCAATCCTCAGTTGAC-1	-1.51451	13.0868
001-019_T0_COL_LP_5p_N1__GTGTTAGCAAGCCTAT-1	-0.483484	13.2264
001-019_T0_COL_LP_5p_N1__TCAGGTACATCTCCCA-1	-0.687219	13.7136
001-019_T0_COL_LP_5p_N1__TATCTCATCGGGAGTA-1	-0.135924	13.9029
001-019_T0_COL_LP_5p_N1__GGTGAAGAGACCGGAT-1	-0.880178	11.2351
001-019_T0_COL_LP_5p_N1__CGGACACGTATTCTCT-1	-0.68531	13.7622
001-019_T0_COL_LP_5p_N1__CGGAGCTTCGTCACGG-1	-2.0023	12.4916
001-019_T0_COL_LP_5p_N1__CGACCTTAGTCAAGCG-1	-1.26603	11.4406
001-019_T0_COL_LP_5p_N1__GACGCGTTCCAAGTAC-1	0.0785575	13.6647
001-019_T0_COL_LP_5p_N1__CTCGTCAAGTGATCGG-1	-1.46153	12.8054
001-019_T0_COL_LP_5p_N1__GACGCGTGTAGATTAG-1	-0.89156	13.5242
001-019_T0_COL_LP_5p_N1__CTGAAGTTCAGGCGAA-1	-0.362732	11.662
001-019_T0_COL_LP_5p_N1__GCTGGGTAGATCTGCT-1	-0.402297	12.9585
001-019_T0_COL_LP_5p_N1__GTAACTGCAAGTTCTG-1	0.223768	13.4414
001-019_T0_COL_LP_5p_N1__TAGTTGGTCGCTGATA-1	-1.0488	13.1763
001-019_T0_COL_LP_5p_N1__GGGACCTCATATGAGA-1	-0.500169	11.5056
001-019_T0_COL_LP_5p_N1__GATGAGGCAGGATTGG-1	-2.73401	12.9811
001-019_T0_COL_LP_5p_N1__TGCCCTATCGGTGTTA-1	-0.777574	13.678
001-019_T0_COL_LP_5p_N1__CAGCGACAGGCCCGTT-1	-0.538001	13.3531
001-019_T0_COL_LP_5p_N1__CGTGTAATCTCGTATT-1	-0.764604	13.7001
001-019_T0_COL_LP_5p_N1__CTACACCCATTACGAC-1	0.053405	12.4153
001-019_T0_COL_LP_5p_N1__GCTGCGACATCGGTTA-1	-2.20729	12.8239
001-019_T0_COL_LP_5p_N1__ACGGGTCGTAATAGCA-1	-2.5067	12.1688
001-019_T0_COL_LP_5p_N1__CAACTAGCATTCGACA-1	-0.822235	13.0937
001-019_T0_COL_LP_5p_N1__CCGTTCATCAGCTCTC-1	-2.14789	13.4228
001-019_T0_COL_LP_5p_N1__GACGTGCCAGGCTGAA-1	0.0909904	13.6168
001-019_T0_COL_LP_5p_N1__TAGTTGGTCATGCTCC-1	-0.279705	12.4488
001-019_T0_COL_LP_5p_N1__GACTACAGTCTTCGTC-1	-1.00505	12.4564
001-019_T0_COL_LP_5p_N1__TCTGAGATCCGTTGTC-1	-1.78368	12.9617
001-019_T0_COL_LP_5p_N1__CCTTCCCTCACATGCA-1	-0.740165	13.3556
001-019_T0_COL_LP_5p_N1__ACAGCCGTCACCATAG-1	-1.4262	13.5884
001-019_T0_COL_LP_5p_N1__AATCGGTAGCACACAG-1	-0.83361	12.5267
001-019_T0_COL_LP_5p_N1__TGCCCATTCGGCGCAT-1	-2.71111	12.8733
001-019_T0_COL_LP_5p_N1__ACGCAGCAGTTACCCA-1	-1.28986	13.6471
001-019_T0_COL_LP_5p_N1__GTGGGTCTCCTCCTAG-1	0.198416	13.4127
001-019_T0_COL_LP_5p_N1__CCTACACGTTATCCGA-1	-0.133675	13.8342
001-019_T0_COL_LP_5p_N1__GGTATTGCATTTGCCC-1	-0.873506	14.1037
001-019_T0_COL_LP_5p_N1__CCCAGTTCAATGGAGC-1	-0.198963	13.2604
001-019_T0_COL_LP_5p_N1__CCGGTAGTCGGAATCT-1	-0.0675684	13.5492
001-019_T0_COL_LP_5p_N1__GTCACGGTCCTCAACC-1	-0.411834	13.1328
001-019_T0_COL_LP_5p_N1__CACACAACAGACACTT-1	-1.32802	13.0112
001-019_T0_COL_LP_5p_N1__CGAGAAGCATCACAAC-1	-1.16652	13.1099
001-019_T0_COL_LP_5p_N1__CAGAATCGTATTCTCT-1	-1.42201	13.308
001-019_T0_COL_LP_5p_N1__CCACTACAGTCATGCT-1	-0.120324	13.3779
001-019_T0_COL_LP_5p_N1__TCAGGTAGTGAAATCA-1	-2.06154	12.5892
001-019_T0_COL_LP_5p_N1__GGAAAGCGTGTGTGCC-1	0.495472	13.3113
001-019_T0_COL_LP_5p_N1__TACGGATTCGGCTACG-1	-1.02348	13.327
001-019_T0_COL_LP_5p_N1__CAGTAACAGCTATGCT-1	-0.8472	12.5437
001-019_T0_COL_LP_5p_N1__AGCGGTCGTCTCTTAT-1	-0.0173133	13.6621
001-019_T0_COL_LP_5p_N1__ATAAGAGTCTGTCTCG-1	-2.17193	13.0724
001-019_T0_COL_LP_5p_N1__CGTCACTCACAGTCGC-1	-0.215471	13.0865
001-019_T0_COL_LP_5p_N1__GACTGCGAGATCACGG-1	-1.57399	12.9683
001-019_T0_COL_LP_5p_N1__AAACCTGGTACACCGC-1	-1.62407	13.1371
001-019_T0_COL_LP_5p_N1__CGTGTAAAGTTCGATC-1	-0.965427	11.2628
001-019_T0_COL_LP_5p_N1__CGTCTACCAGGTGCCT-1	-0.0937744	13.7102
001-019_T0_COL_LP_5p_N1__GGCGACTCAAGTCTAC-1	-1.34693	14.1468
001-019_T0_COL_LP_5p_N1__CACCTTGAGCGAAGGG-1	-0.181105	13.4808
001-019_T0_COL_LP_5p_N1__TAGTGGTGTGTTCGAT-1	-2.29046	13.4679
001-019_T0_COL_LP_5p_N1__TGATTTCCAGTGGAGT-1	-1.82576	13.2617
001-019_T0_COL_LP_5p_N1__GTCTTCGTCCAGGGCT-1	-1.89515	13.1795
001-019_T0_COL_LP_5p_N1__CATCAAGGTCTCACCT-1	-1.02444	11.3173
001-019_T0_COL_LP_5p_N1__TCTATTGAGACCTTTG-1	-2.39906	12.3944
001-019_T0_COL_LP_5p_N1__GACTGCGGTCGGCATC-1	-0.6384	12.9567
001-019_T0_COL_LP_5p_N1__TTCGAAGTCCGAGCCA-1	-0.749638	13.4989
001-019_T0_COL_LP_5p_N1__CGACTTCGTGTTTGGT-1	-0.419904	12.8822
001-019_T0_COL_LP_5p_N1__CACCAGGAGAACTGTA-1	-0.652763	11.5239
001-019_T0_COL_LP_5p_N1__AACTTTCCACCGGAAA-1	-1.94435	12.853
001-019_T0_COL_LP_5p_N1__GAAATGACAAAGGAAG-1	-0.742038	13.7379
001-019_T0_COL_LP_5p_N1__GGGTTGCCACAGCGTC-1	-0.744644	13.5253
001-019_T0_COL_LP_5p_N1__TTTATGCTCTTACCGC-1	-0.956337	12.1896
001-019_T0_COL_LP_5p_N1__CCACTACGTTCCTCCA-1	0.146742	11.6395
001-019_T0_COL_LP_5p_N1__TGGTTAGAGCAAATCA-1	-1.56192	12.5669
001-019_T0_COL_LP_5p_N1__CTACCCATCACTGGGC-1	-0.74158	13.2143
001-019_T0_COL_LP_5p_N1__GGGATGATCCTACAGA-1	-1.57146	13.2855
001-019_T0_COL_LP_5p_N1__GAGTCCGTCGCCATAA-1	-1.79661	12.8836
001-019_T0_COL_LP_5p_N1__CATCGGGGTCGGCATC-1	-0.265226	12.9894
001-019_T0_COL_LP_5p_N1__CGGACTGTCTGGAGCC-1	0.0987476	13.1774
001-019_T0_COL_LP_5p_N1__TGTATTCAGTGGCACA-1	-2.78043	12.8158
001-019_T0_COL_LP_5p_N1__CGTTGGGGTCTCCACT-1	-1.47712	12.4748
001-019_T0_COL_LP_5p_N1__CCCATACAGAGCTGGT-1	0.820989	11.5407
001-019_T0_COL_LP_5p_N1__GTCAAGTTCTGGCGAC-1	-2.85434	12.6521
001-019_T0_COL_LP_5p_N1__AGGTCCGAGCGATAGC-1	-1.47112	13.4656
001-019_T0_COL_LP_5p_N1__GTCGGGTAGGGTTCCC-1	-0.33867	11.185
001-019_T0_COL_LP_5p_N1__AACTGGTTCACATGCA-1	-1.1305	13.4338
001-019_T0_COL_LP_5p_N1__CTGCCTAAGCTCCCAG-1	-2.44238	12.0312
001-019_T0_COL_LP_5p_N1__GATGCTAAGTCTCCTC-1	-2.05718	12.6223
001-019_T0_COL_LP_5p_N1__ATAAGAGTCATCACCC-1	-0.210334	14.0314
001-019_T0_COL_LP_5p_N1__AACACGTTCACATGCA-1	-1.94142	13.2097
001-019_T0_COL_LP_5p_N1__CGTCCATGTACAGTTC-1	-2.17108	12.1729
001-019_T0_COL_LP_5p_N1__TATTACCAGTGTACGG-1	-1.53767	11.7206
001-019_T0_COL_LP_5p_N1__AGCGTCGGTCTGCAAT-1	-2.10521	13.3634
001-019_T0_COL_LP_5p_N1__TGTGTTTCATCACAAC-1	-1.97479	12.4878
001-019_T0_COL_LP_5p_N1__GTTTCTATCAGCGATT-1	-0.783428	14.0602
001-019_T0_COL_LP_5p_N1__TGTCCCAGTACCGGCT-1	0.230628	13.2565
001-019_T0_COL_LP_5p_N1__AGGTCATCACAGACAG-1	0.168615	13.4985
001-019_T0_COL_LP_5p_N1__GTTCATTTCACCCTCA-1	-1.57581	13.388
001-019_T0_COL_LP_5p_N1__TGAGCCGAGATCTGCT-1	-2.73659	12.5808
001-019_T0_COL_LP_5p_N1__TTCGGTCTCTTGCATT-1	-1.04899	12.8077
001-019_T0_COL_LP_5p_N1__GACTAACAGTTCGATC-1	-2.02113	12.4083
001-019_T0_COL_LP_5p_N1__TTTGCGCTCCATGAAC-1	-1.90833	12.6001
001-019_T0_COL_LP_5p_N1__TCCCGATCAATTGCTG-1	-1.53757	12.9689
001-019_T0_COL_LP_5p_N1__GCGACCATCCGCATAA-1	-1.61565	13.5835
001-019_T0_COL_LP_5p_N1__CACCAGGCAAGAGTCG-1	-1.41944	13.5395
001-019_T0_COL_LP_5p_N1__ACTGAGTGTAGCTAAA-1	-0.032402	11.7788
001-019_T0_COL_LP_5p_N1__CAGATCAGTGTGCCTG-1	-2.5263	11.6088
001-019_T0_COL_LP_5p_N1__CCCAATCGTTGGGACA-1	-1.79367	11.0004
001-019_T0_COL_LP_5p_N1__AACTCTTGTGTGGCTC-1	-0.929382	13.5739
001-019_T0_COL_LP_5p_N1__TTAGGCATCTTGTTTG-1	-1.11003	13.0532
001-019_T0_COL_LP_5p_N1__AAAGATGAGTAAGTAC-1	-1.22417	13.3709
001-019_T0_COL_LP_5p_N1__ACATGGTCAAATCCGT-1	-2.80676	12.9944
001-019_T0_COL_LP_5p_N1__GAACCTATCATGGTCA-1	0.116114	13.704
001-019_T0_COL_LP_5p_N1__AACTTTCTCATGCTCC-1	-1.10755	11.3822
001-019_T0_COL_LP_5p_N1__ACTGCTCGTTCGCGAC-1	0.0815945	13.3124
001-019_T0_COL_LP_5p_N1__TACTTGTTCTGAAAGA-1	-1.57193	13.5522
001-019_T0_COL_LP_5p_N1__ACACCAAAGCAGGCTA-1	-0.0659583	12.3628
001-019_T0_COL_LP_5p_N1__CTGATAGGTACCGTTA-1	-0.83355	12.8676
001-019_T0_COL_LP_5p_N1__CGTTGGGCACATTTCT-1	-2.35945	12.3491
001-019_T0_COL_LP_5p_N1__TAAGCGTCAACGATGG-1	-1.27081	13.4578
001-019_T0_COL_LP_5p_N1__TCCCGATCACTACAGT-1	0.221124	13.6379
001-019_T0_COL_LP_5p_N1__CCGTTCAAGGAGTACC-1	-0.996182	12.8119
001-019_T0_COL_LP_5p_N1__ATGAGGGAGCTTTGGT-1	-0.250036	11.4179
001-019_T0_COL_LP_5p_N1__AAACGGGTCAGGCGAA-1	-1.59179	12.3358
001-019_T0_COL_LP_5p_N1__CGCCAAGGTACAAGTA-1	-0.399968	13.2862
001-019_T0_COL_LP_5p_N1__AGTGTCATCTGCCAGG-1	-0.0132631	13.6466
001-019_T0_COL_LP_5p_N1__GTCGTAAGTTCGTGAT-1	-0.470353	11.1159
001-019_T0_COL_LP_5p_N1__TTAGGCACAGGGATTG-1	-2.07232	12.3448
001-019_T0_COL_LP_5p_N1__CGAGCCAGTCTCAACA-1	-0.451487	13.4793
001-019_T0_COL_LP_5p_N1__AAACGGGAGTCATGCT-1	-0.177781	13.6353
001-019_T0_COL_LP_5p_N1__GACTACATCAAGGCTT-1	-0.937671	13.1887
001-019_T0_COL_LP_5p_N1__ACAGCTATCTAAGCCA-1	-2.0679	12.53
001-019_T0_COL_LP_5p_N1__GGACGTCCAGGATTGG-1	-0.900773	13.5655
001-019_T0_COL_LP_5p_N1__GTCTCGTTCACTTACT-1	-2.67199	12.6768
001-019_T0_COL_LP_5p_N1__CCACTACCACGGCTAC-1	-2.03998	12.7161
001-019_T0_COL_LP_5p_N1__CACATAGAGCCCAATT-1	-1.35839	13.4963
001-019_T0_COL_LP_5p_N1__CTACGTCTCTTCTGGC-1	-1.54109	10.9601
001-019_T0_COL_LP_5p_N1__TCAGCTCGTTGACGTT-1	-2.10058	13.1076
001-019_T0_COL_LP_5p_N1__CTAACTTTCGCGGATC-1	-1.44264	13.6412
001-019_T0_COL_LP_5p_N1__GTCAAGTTCAAGCCTA-1	-1.18664	13.0801
001-019_T0_COL_LP_5p_N1__CAAGATCCACGAAGCA-1	-1.70766	10.8331
001-019_T0_COL_LP_5p_N1__TTAGTTCTCTGTCCGT-1	-2.75888	12.8249
001-019_T0_COL_LP_5p_N1__GGACAGAGTTCATGGT-1	-0.638307	12.6885
001-019_T0_COL_LP_5p_N1__CATTATCAGGCCCTCA-1	-0.679416	13.3058
001-019_T0_COL_LP_5p_N1__TGACTAGTCTGACCTC-1	-0.973774	13.169
001-019_T0_COL_LP_5p_N1__GTCACAACAGCTCGCA-1	-1.29496	13.7762
001-019_T0_COL_LP_5p_N1__GATCTAGGTCATATGC-1	-1.75027	13.5866
001-019_T0_COL_LP_5p_N1__GTCCTCACAAATTGCC-1	-0.39248	13.432
001-019_T0_COL_LP_5p_N1__AGCGTCGCACTGTTAG-1	-0.670193	13.2664
001-019_T0_COL_LP_5p_N1__GACCAATAGCAGCCTC-1	-1.90635	11.7695
001-019_T0_COL_LP_5p_N1__ATTCTACCATACAGCT-1	-0.420744	13.4439
001-019_T0_COL_LP_5p_N1__TTTGGTTTCCGTTGTC-1	-1.5023	11.4865
001-019_T0_COL_LP_5p_N1__AACACGTAGGTGCAAC-1	0.130152	13.2401
001-019_T0_COL_LP_5p_N1__CAACCAAGTAAATACG-1	-1.31145	12.9734
001-019_T0_COL_LP_5p_N1__TTGTAGGTCTTCAACT-1	-1.61546	12.7349
001-019_T0_COL_LP_5p_N1__CAAGGCCGTGAAATCA-1	-1.805	12.9434
001-019_T0_COL_LP_5p_N1__GCTCCTATCCACGAAT-1	-2.81232	12.9001
001-019_T0_COL_LP_5p_N1__TGACTAGGTCAGATAA-1	-1.0782	12.3577
001-019_T0_COL_LP_5p_N1__GCTGCTTAGCAACGGT-1	-2.88094	12.622
001-019_T0_COL_LP_5p_N1__CCTCAGTAGTGTACTC-1	-1.54211	12.5721
001-019_T0_COL_LP_5p_N1__CGCGGTATCCTGTAGA-1	0.247252	13.6733
001-019_T0_COL_LP_5p_N1__CTGATAGAGGTGCTAG-1	-0.260247	11.748
001-019_T0_COL_LP_5p_N1__CGTGTCTAGCTAGTCT-1	-2.12572	12.1053
001-019_T0_COL_LP_5p_N1__CTACATTTCCGAACGC-1	-2.92944	12.1392
001-019_T0_COL_LP_5p_N1__CACATAGTCAAACCGT-1	-1.23422	12.81
001-019_T0_COL_LP_5p_N1__ACGAGCCCACCCAGTG-1	0.159852	13.42
001-019_T0_COL_LP_5p_N1__ATAACGCAGTTCGCGC-1	0.00190706	13.2417
001-019_T0_COL_LP_5p_N1__TAGGCATCACAACGTT-1	-1.70069	12.6029
001-019_T0_COL_LP_5p_N1__TGTATTCCACCGTTGG-1	-1.53143	11.607
001-019_T0_COL_LP_5p_N1__TACTCGCTCTCTGCTG-1	-0.78608	13.5101
001-019_T0_COL_LP_5p_N1__ACTATCTAGGCATGTG-1	-1.32576	13.4112
001-019_T0_COL_LP_5p_N1__GCTTGAATCATTCACT-1	-0.095767	12.9864
001-019_T0_COL_LP_5p_N1__AGATCTGTCTGCTGTC-1	0.200345	13.4108
001-019_T0_COL_LP_5p_N1__CTTGGCTTCTGTACGA-1	-2.9049	12.4393
001-019_T0_COL_LP_5p_N1__TACGGTACACCGATAT-1	0.19193	13.5753
001-019_T0_COL_LP_5p_N1__GCATACAAGTGTCCCG-1	-0.949158	12.4718
001-019_T0_COL_LP_5p_N1__CGGTTAAAGCGTAATA-1	-0.930061	13.0202
001-019_T0_COL_LP_5p_N1__GGACGTCTCGCGTAGC-1	0.316889	13.7355
001-019_T0_COL_LP_5p_N1__GCGAGAAGTATTCTCT-1	-1.7643	11.1276
001-019_T0_COL_LP_5p_N1__CTCGGAGCAGGTGCCT-1	-2.82115	12.4585
001-019_T0_COL_LP_5p_N1__GGCGTGTAGGAGTTGC-1	-0.556703	12.6146
001-019_T0_COL_LP_5p_N1__TCTCTAACAGATCCAT-1	-0.456449	13.5387
001-019_T0_COL_LP_5p_N1__ATCTGCCTCAACACTG-1	-0.596356	13.2468
001-019_T0_COL_LP_5p_N1__GGCTCGAAGTCGTTTG-1	-0.527687	12.6508
001-019_T0_COL_LP_5p_N1__ATTCTACAGTTGCAGG-1	0.364035	13.5244
001-019_T0_COL_LP_5p_N1__TCTGAGAGTGTCAATC-1	-2.84864	12.7319
001-019_T0_COL_LP_5p_N1__CCGGGATGTACGAAAT-1	-1.4429	12.6429
001-019_T0_COL_LP_5p_N1__AAAGCAAGTCGGGTCT-1	-2.14188	13.2027
001-019_T0_COL_LP_5p_N1__CGGACGTGTTGCTCCT-1	-0.686502	11.5731
001-019_T0_COL_LP_5p_N1__AGAGTGGAGTGTTTGC-1	-1.21676	13.4931
001-019_T0_COL_LP_5p_N1__TGGCGCACAAGCGAGT-1	-2.02979	13.2214
001-019_T0_COL_LP_5p_N1__TGGCCAGGTTCCCGAG-1	-2.46188	13.438
001-019_T0_COL_LP_5p_N1__TCTCTAATCGACCAGC-1	-1.74756	13.0601
001-019_T0_COL_LP_5p_N1__CACCTTGTCACCCGAG-1	0.146656	13.7562
001-019_T0_COL_LP_5p_N1__ATAAGAGTCACAACGT-1	-1.66279	13.3299
001-019_T0_COL_LP_5p_N1__AGGCCGTCAGTCCTTC-1	-2.1703	12.4754
001-019_T0_COL_LP_5p_N1__GCCAAATCATGGAATA-1	-2.95318	12.7124
001-019_T0_COL_LP_5p_N1__TTAGGCACATCTGGTA-1	-1.99231	12.3143
001-019_T0_COL_LP_5p_N1__CCACCTATCAGCCTAA-1	-1.8501	13.4561
001-019_T0_COL_LP_5p_N1__GGACAGAAGCATCATC-1	-1.4508	12.5712
001-019_T0_COL_LP_5p_N1__CGGTTAATCTCTGCTG-1	-0.888539	13.3737
001-019_T0_COL_LP_5p_N1__GTCACGGCATGCAATC-1	-1.90362	12.5264
001-019_T0_COL_LP_5p_N1__TGTCCCATCTATCCCG-1	-0.335066	11.2241
001-019_T0_COL_LP_5p_N1__CAGTAACGTTCAGGCC-1	-0.485895	13.5005
001-019_T0_COL_LP_5p_N1__GAATAAGCAAACCTAC-1	-0.587782	12.7639
001-019_T0_COL_LP_5p_N1__AAGGAGCGTCGAATCT-1	-0.236199	13.3863
001-019_T0_COL_LP_5p_N1__GAACGGAAGAAGGACA-1	-1.22486	11.4376
001-019_T0_COL_LP_5p_N1__GTGAAGGTCATGTAGC-1	-0.178887	13.0426
001-019_T0_COL_LP_5p_N1__GGGCATCTCTTCGAGA-1	-1.52528	11.2143
001-019_T0_COL_LP_5p_N1__CTACCCATCCCTAATT-1	-1.59764	13.2269
001-019_T0_COL_LP_5p_N1__TCAGCAACACAGTCGC-1	-1.45661	11.3995
001-019_T0_COL_LP_5p_N1__GCATGCGGTTACCGAT-1	-2.96394	12.4641
001-019_T0_COL_LP_5p_N1__CGGGTCAAGCGGCTTC-1	-0.911022	12.4965
001-019_T0_COL_LP_5p_N1__CCCATACAGACTGGGT-1	-1.20187	13.4572
001-019_T0_COL_LP_5p_N1__GAACGGAGTTTCGCTC-1	-2.9159	12.3695
001-019_T0_COL_LP_5p_N1__AAACCTGTCCAAGTAC-1	-1.82525	13.1988
001-019_T0_COL_LP_5p_N1__ATCCGAAAGACAGAGA-1	-0.0682687	13.0772
001-019_T0_COL_LP_5p_N1__GCGCAACTCTTTAGTC-1	-1.3461	13.4349
001-019_T0_COL_LP_5p_N1__TAGCCGGCAAGAGGCT-1	-1.90465	12.6789
001-019_T0_COL_LP_5p_N1__TCTCTAATCCAACCAA-1	-0.852904	13.2991
001-019_T0_COL_LP_5p_N1__CGTCACTAGCGCCTTG-1	-1.80321	11.0638
001-019_T0_COL_LP_5p_N1__AACTCCCCATACGCCG-1	0.13258	12.6017
001-019_T0_COL_LP_5p_N1__CGTGTAACATGCCTTC-1	-1.05887	11.7502
001-019_T0_COL_LP_5p_N1__CGTTAGACATACCATG-1	-0.0709394	13.5921
001-019_T0_COL_LP_5p_N1__CAGTCCTTCACTTACT-1	-0.811719	12.8135
001-019_T0_COL_LP_5p_N1__TGGTTAGAGCCGTCGT-1	-0.319086	12.6735
001-019_T0_COL_LP_5p_N1__ACTGCTCCATGCTGGC-1	-0.852506	13.1671
001-019_T0_COL_LP_5p_N1__CGATGGCTCTGCAGTA-1	-1.23429	12.6434
001-019_T0_COL_LP_5p_N1__TGCGGGTAGTGGTAAT-1	-2.22326	12.3893
001-019_T0_COL_LP_5p_N1__AGGTCCGCAAGGTTCT-1	-0.98904	12.9252
001-019_T0_COL_LP_5p_N1__TGAGCATGTCGGATCC-1	-1.4008	11.2674
001-019_T0_COL_LP_5p_N1__GGGATGAGTGACAAAT-1	0.00953694	13.9111
001-019_T0_COL_LP_5p_N1__GTGTGCGTCCTAAGTG-1	-1.82428	12.5673
001-019_T0_COL_LP_5p_N1__GCGCAGTCACGTCTCT-1	-1.40021	13.67
001-019_T0_COL_LP_5p_N1__GCGCAGTTCTCCTATA-1	0.407931	12.8773
001-019_T0_COL_LP_5p_N1__GTGTGCGAGCCTCGTG-1	-0.121688	13.7695
001-019_T0_COL_LP_5p_N1__GAGCAGATCTCCGGTT-1	-2.03318	12.5882
001-019_T0_COL_LP_5p_N1__ATTGGACAGTTCGCAT-1	-0.611354	13.2547
001-019_T0_COL_LP_5p_N1__AGGGATGTCGCACTCT-1	-1.6383	13.3217
001-019_T0_COL_LP_5p_N1__TGGCTGGCACCAGGCT-1	-1.92713	12.9082
001-019_T0_COL_LP_5p_N1__CAGCAGCGTAGTGAAT-1	-2.90105	12.5988
001-019_T0_COL_LP_5p_N1__CATTATCCACCGTTGG-1	-0.72369	12.0476
001-019_T0_COL_LP_5p_N1__ATCTACTTCGTGGGAA-1	-2.42752	12.7736
001-019_T0_COL_LP_5p_N1__GACGTTACAAGTAGTA-1	-0.919199	13.4115
001-019_T0_COL_LP_5p_N1__ACTGCTCCACATGTGT-1	-2.57768	12.6425
001-019_T0_COL_LP_5p_N1__TGTGTTTGTTAGGGTG-1	-0.726073	12.8019
001-019_T0_COL_LP_5p_N1__CAAGGCCGTTAGATGA-1	-0.824184	13.186
001-019_T0_COL_LP_5p_N1__TCCCGATCAACGATGG-1	-1.79784	12.6626
001-019_T0_COL_LP_5p_N1__CTGATAGGTAAGTTCC-1	-1.60876	12.8978
001-019_T0_COL_LP_5p_N1__GCGAGAAAGTCAAGGC-1	-1.18777	11.283
001-019_T0_COL_LP_5p_N1__GATCAGTAGAGAGCTC-1	-0.0477745	13.5055
001-019_T0_COL_LP_5p_N1__TCACGAAGTCGGCATC-1	0.00328258	13.2221
001-019_T0_COL_LP_5p_N1__GCCTCTAAGTATTGGA-1	-2.69893	12.0544
001-019_T0_COL_LP_5p_N1__GGAGCAATCCAAGTAC-1	-1.76779	12.8243
001-019_T0_COL_LP_5p_N1__TCTGAGACAGGGTATG-1	-2.004	11.8274
001-019_T0_COL_LP_5p_N1__TGGGCGTGTCTAACGT-1	-1.34187	12.2199
001-019_T0_COL_LP_5p_N1__GGCGTGTAGCTGCAAG-1	-1.18336	11.5543
001-019_T0_COL_LP_5p_N1__AAGGCAGAGCGGATCA-1	-0.575649	12.821
001-019_T0_COL_LP_5p_N1__AAACGGGTCTGGTGTA-1	0.180504	13.6086
001-019_T0_COL_LP_5p_N1__GCGACCAGTTGCCTCT-1	-1.47976	12.4459
001-019_T0_COL_LP_5p_N1__GGACAGAGTAGAGTGC-1	-1.27194	11.19
001-019_T0_COL_LP_5p_N1__CGGACGTGTGGTACAG-1	-2.08932	12.4155
001-019_T0_COL_LP_5p_N1__AGATTGCAGTCCGGTC-1	-0.812143	12.7768
001-019_T0_COL_LP_5p_N1__CGCTGGAAGATCCTGT-1	-1.76202	11.4875
001-019_T0_COL_LP_5p_N1__CCATTCGAGGTGACCA-1	-2.2082	12.4506
001-019_T0_COL_LP_5p_N1__CTAGAGTTCAAGCCTA-1	-0.789909	13.0418
001-019_T0_COL_LP_5p_N1__CGCTATCAGGCCGAAT-1	-1.76112	12.5801
001-019_T0_COL_LP_5p_N1__ATTGGTGTCAGCAACT-1	-0.77451	12.9252
001-019_T0_COL_LP_5p_N1__CTCGTCATCCACTGGG-1	-1.79678	12.3191
001-019_T0_COL_LP_5p_N1__TGCGTGGGTGTTAAGA-1	-1.72729	11.943
001-019_T0_COL_LP_5p_N1__AACCGCGTCTTGCCGT-1	-2.35857	12.3176
001-019_T0_COL_LP_5p_N1__ATCATGGGTCTAGCCG-1	-1.18943	11.2229
001-019_T0_COL_LP_5p_N1__CGGGTCAGTAGCGCTC-1	-1.82064	12.6368
001-019_T0_COL_LP_5p_N1__CAGCCGACAGGTTTCA-1	-1.80259	12.2868
001-022_T0_COL_LP_5p_N1__CTAACTTGTCAAAGAT-1	-0.111179	11.6503
001-022_T0_COL_LP_5p_N1__ACGCCGAGTAAACACA-1	-0.553944	11.6949
001-022_T0_COL_LP_5p_N1__TGTGTTTTCAGAGCTT-1	-0.648426	11.8691
001-022_T0_COL_LP_5p_N1__CAGATCAGTAGCTCCG-1	-0.52699	12.3168
001-022_T0_COL_LP_5p_N1__AAACGGGGTGAGGGTT-1	-0.165192	12.3341
001-022_T0_COL_LP_5p_N1__AATCCAGTCTGGTTCC-1	-0.469277	12.2549
001-022_T0_COL_LP_5p_N1__ACATCAGAGCAATCTC-1	-0.888019	12.823
001-022_T0_COL_LP_5p_N1__GTTAAGCTCCACGTTC-1	-0.222198	10.9196
001-022_T0_COL_LP_5p_N1__ACCGTAAGTAAGTAGT-1	0.661734	11.7685
001-022_T0_COL_LP_5p_N1__GTACTTTAGATGTGGC-1	-0.431602	12.4755
001-022_T0_COL_LP_5p_N1__CTTAGGAAGGCATGTG-1	-0.495949	11.9171
001-022_T0_COL_LP_5p_N1__GGTGAAGTCGCAAACT-1	-0.393498	11.9675
001-022_T0_COL_LP_5p_N1__AAGACCTGTAGCGTAG-1	-0.57793	11.5962
001-022_T0_COL_LP_5p_N1__GAACCTAAGACAAAGG-1	-0.232206	11.151
001-022_T0_COL_LP_5p_N1__GTACGTAGTCAAAGCG-1	-0.130397	12.1416
001-022_T0_COL_LP_5p_N1__CGTTAGAGTATATGAG-1	-0.41685	12.2663
001-022_T0_COL_LP_5p_N1__CACACAAGTAGTACCT-1	-0.852591	11.8074
001-022_T0_COL_LP_5p_N1__GGATGTTGTGCGCTTG-1	-0.234038	11.9231
001-022_T0_COL_LP_5p_N1__GACGGCTAGGCAAAGA-1	0.240668	11.7907
001-022_T0_COL_LP_5p_N1__AGAGCGATCAGCATGT-1	0.0729907	12.2631
001-022_T0_COL_LP_5p_N1__AAGTCTGCAGCTGTAT-1	-1.43459	12.1236
001-022_T0_COL_LP_5p_N1__CTGAAGTAGAATGTTG-1	0.138268	12.3744
001-022_T0_COL_LP_5p_N1__TGCGGGTAGCTGAAAT-1	-0.302781	12.2197
001-022_T0_COL_LP_5p_N1__AACTTTCGTTCCAACA-1	-0.580661	11.7954
001-022_T0_COL_LP_5p_N1__AGCTCTCAGGTGATAT-1	-1.00645	11.9664
001-022_T0_COL_LP_5p_N1__TGAAAGAAGCTTCGCG-1	-0.113377	11.8631
001-022_T0_COL_LP_5p_N1__GTCCTCAAGATGCGAC-1	-0.247337	12.0758
001-022_T0_COL_LP_5p_N1__CAGCCGAAGCTCTCGG-1	-1.02744	11.5937
001-022_T0_COL_LP_5p_N1__TGTCCCAAGTCGATAA-1	-0.344256	12.3261
001-022_T0_COL_LP_5p_N1__CTACACCCACAAGTAA-1	-0.104464	12.5791
001-022_T0_COL_LP_5p_N1__TAGAGCTTCAGGCAAG-1	0.0210313	11.2628
001-022_T0_COL_LP_5p_N1__TCGGTAAGTGAAGGCT-1	0.037674	11.2243
001-022_T0_COL_LP_5p_N1__AGCCTAAAGACCGGAT-1	-0.0215148	12.8463
001-022_T0_COL_LP_5p_N1__TCAGCTCAGTGATCGG-1	-0.507725	11.8405
001-022_T0_COL_LP_5p_N1__GACGTTATCGTCTGAA-1	-0.219764	12.1765
001-022_T0_COL_LP_5p_N1__ATCGAGTTCTTTAGTC-1	-0.695151	12.1002
001-022_T0_COL_LP_5p_N1__TATTACCCAACCGCCA-1	-1.04634	13.737
001-022_T0_COL_LP_5p_N1__GCTGCAGGTGTGCGTC-1	-0.0158826	11.7232
001-022_T0_COL_LP_5p_N1__CAGATCAAGCTATGCT-1	0.252812	11.2587
001-022_T0_COL_LP_5p_N1__ACCGTAAGTCGTCTTC-1	-0.368844	12.0047
001-022_T0_COL_LP_5p_N1__ACTTACTGTCGAACAG-1	-0.214728	11.8472
001-022_T0_COL_LP_5p_N1__GCATGATAGGCTACGA-1	-0.158126	11.9672
001-022_T0_COL_LP_5p_N1__CTGATAGTCTGATTCT-1	-0.544288	11.3019
001-022_T0_COL_LP_5p_N1__GGGCACTCACGGCCAT-1	-0.307257	11.2171
001-022_T0_COL_LP_5p_N1__TGCGGGTTCAGAGGTG-1	0.62997	11.786
001-022_T0_COL_LP_5p_N1__TGAGCCGGTGGCGAAT-1	0.983587	11.5367
001-022_T0_COL_LP_5p_N1__CTAGAGTTCGCAAACT-1	-0.570282	11.9505
001-022_T0_COL_LP_5p_N1__GGGTCTGTCGAGGTAG-1	-0.525428	13.1976
001-022_T0_COL_LP_5p_N1__ACGTCAACAGGTCGTC-1	-0.298833	12.3399
001-022_T0_COL_LP_5p_N1__ACATACGAGAGCCCAA-1	-1.3961	12.4114
001-022_T0_COL_LP_5p_N1__ATCATGGCAATACGCT-1	-1.03778	11.7996
001-022_T0_COL_LP_5p_N1__TGTTCCGCACCAGTTA-1	-0.601814	11.9922
001-022_T0_COL_LP_5p_N1__ACTGATGCAGATGGGT-1	-0.32141	12.0198
001-022_T0_COL_LP_5p_N1__TAAACCGAGCCGCCTA-1	-0.284128	11.8187
001-022_T0_COL_LP_5p_N1__GTACTTTGTGCGCTTG-1	0.178304	12.4582
001-022_T0_COL_LP_5p_N1__CAGCAGCAGCTCCTCT-1	-0.184742	12.7994
001-022_T0_COL_LP_5p_N1__GCACTCTTCACCGGGT-1	-1.45383	12.0422
001-022_T0_COL_LP_5p_N1__GACGTTATCCTAGGGC-1	-1.79485	12.8508
001-022_T0_COL_LP_5p_N1__AACGTTGTCGTTGCCT-1	-1.31192	12.232
001-022_T0_COL_LP_5p_N1__CATTATCCACTTACGA-1	-1.03292	11.8251
001-022_T0_COL_LP_5p_N1__CGCTGGATCTTACCGC-1	-0.29944	12.3782
001-022_T0_COL_LP_5p_N1__ATTGGACAGCCAGTAG-1	-0.0805037	12.933
001-022_T0_COL_LP_5p_N1__GTCAAGTAGATGTTAG-1	-0.265895	11.3468
001-022_T0_COL_LP_5p_N1__AACTGGTGTCTCAACA-1	-0.26783	12.0851
001-022_T0_COL_LP_5p_N1__CGGACACAGGTGTGGT-1	-0.371437	12.1762
001-022_T0_COL_LP_5p_N1__GGCAATTAGGCGATAC-1	-0.703954	12.0412
001-022_T0_COL_LP_5p_N1__CAACTAGAGAGTCTGG-1	-0.184151	12.0341
001-022_T0_COL_LP_5p_N1__GCTGCAGCAGTATCTG-1	-0.947685	11.8231
001-022_T0_COL_LP_5p_N1__CTCCTAGTCTGATACG-1	0.0981841	12.0456
001-022_T0_COL_LP_5p_N1__CGTGAGCTCCAGGGCT-1	-0.474792	11.7128
001-022_T0_COL_LP_5p_N1__TCATTTGAGCTGCCCA-1	-0.25268	12.3391
001-022_T0_COL_LP_5p_N1__GCCAAATCAAGTCATC-1	-0.977935	12.1081
001-022_T0_COL_LP_5p_N1__GGGTTGCAGCAAATCA-1	-0.441893	12.2293
001-022_T0_COL_LP_5p_N1__GCGAGAAAGCTAGTTC-1	-0.221896	12.0834
001-022_T0_COL_LP_5p_N1__AGTGGGACAAACTGTC-1	-0.653295	12.3309
001-022_T0_COL_LP_5p_N1__ATTTCTGGTGACCAAG-1	-0.879038	13.4876
001-022_T0_COL_LP_5p_N1__ACTGAACCAAGGTTTC-1	0.111322	11.2886
001-022_T0_COL_LP_5p_N1__CTCGAGGGTAGCCTAT-1	-0.538522	11.494
001-022_T0_COL_LP_5p_N1__TTTCCTCGTCAAACTC-1	-0.389569	11.3726
001-022_T0_COL_LP_5p_N1__TACGGTAAGATAGTCA-1	-0.214757	12.2436
001-022_T0_COL_LP_5p_N1__GCTTGAATCTCTTATG-1	-0.241283	11.83
001-022_T0_COL_LP_5p_N1__AAGCCGCAGCATGGCA-1	-0.129077	11.9978
001-022_T0_COL_LP_5p_N1__CCTACCAAGTGGTAGC-1	-0.915819	11.6369
001-022_T0_COL_LP_5p_N1__GGGAGATTCATCTGCC-1	-1.17571	12.1423
001-022_T0_COL_LP_5p_N1__AAGTCTGGTACCGAGA-1	-0.381712	11.9558
001-022_T0_COL_LP_5p_N1__ATCATCTGTTCCATGA-1	-0.490748	12.1303
001-022_T0_COL_LP_5p_N1__TAGGCATAGAATTCCC-1	-0.521264	12.1758
001-022_T0_COL_LP_5p_N1__AGTCTTTCAAGTCTAC-1	0.799587	11.7142
001-022_T0_COL_LP_5p_N1__TCAATCTAGGTGATAT-1	0.733027	11.6894
001-022_T0_COL_LP_5p_N1__AAGCCGCCAAACCCAT-1	1.02139	11.8877
001-022_T0_COL_LP_5p_N1__TGCGTGGGTTGCGCAC-1	-1.05517	11.5879
001-022_T0_COL_LP_5p_N1__TCTATTGGTCCGTGAC-1	0.967927	11.4251
001-022_T0_COL_LP_5p_N1__GACCTGGCAAGGACTG-1	0.542966	11.5568
001-022_T0_COL_LP_5p_N1__TCAACGAAGGTGCTAG-1	-0.555723	12.519
001-022_T0_COL_LP_5p_N1__CGGAGTCCACGGCTAC-1	0.073293	12.9607
001-022_T0_COL_LP_5p_N1__CCATGTCGTTCAACCA-1	0.933825	11.8589
001-022_T0_COL_LP_5p_N1__CCATGTCTCTGTTGAG-1	-0.83012	11.7507
001-022_T0_COL_LP_5p_N1__AGCGGTCCACCACGTG-1	-0.245145	11.8875
001-022_T0_COL_LP_5p_N1__ATCCGAAAGCAGATCG-1	0.911592	11.7525
001-022_T0_COL_LP_5p_N1__CTAACTTCAGATGGGT-1	-0.118845	11.977
001-022_T0_COL_LP_5p_N1__CTGCGGACAAGGTGTG-1	-0.486667	11.6144
001-022_T0_COL_LP_5p_N1__GATTCAGGTAGAAAGG-1	0.0866632	11.5597
001-022_T0_COL_LP_5p_N1__GGACATTGTAACGTTC-1	-0.212826	12.2633
001-022_T0_COL_LP_5p_N1__GCATGTATCTCAAGTG-1	-0.514619	12.1901
001-022_T0_COL_LP_5p_N1__CGTTCTGCACCAGGCT-1	-0.735997	12.261
001-022_T0_COL_LP_5p_N1__TAGAGCTGTAAGCACG-1	0.255926	11.9691
001-022_T0_COL_LP_5p_N1__TCGTAGAGTACATGTC-1	-0.328842	11.3911
001-022_T0_COL_LP_5p_N1__AACCATGTCTTTACGT-1	0.293298	11.1349
001-022_T0_COL_LP_5p_N1__GGGATGAAGTACTTGC-1	0.798673	11.4571
001-022_T0_COL_LP_5p_N1__GGAATAACACCCATGG-1	-0.416548	12.2894
001-022_T0_COL_LP_5p_N1__TGCCAAACACAGACAG-1	-0.481256	12.1852
001-022_T0_COL_LP_5p_N1__AGCGTATTCTAACTGG-1	-0.451227	10.9093
001-022_T0_COL_LP_5p_N1__GTTACAGGTCTAGTGT-1	-0.656727	12.4224
001-022_T0_COL_LP_5p_N1__ATCCACCAGGAGCGAG-1	-0.725425	12.3968
001-022_T0_COL_LP_5p_N1__AAACCTGTCTAGAGTC-1	0.0637931	12.2618
001-022_T0_COL_LP_5p_N1__CCCAATCGTCTGCGGT-1	0.963396	11.6963
001-022_T0_COL_LP_5p_N1__ACTGAACAGCCCAATT-1	-0.292141	12.9465
001-022_T0_COL_LP_5p_N1__GGGACCTGTGGTCCGT-1	-0.241912	11.7233
001-022_T0_COL_LP_5p_N1__CCGGTAGAGGCGATAC-1	0.783983	11.5829
001-022_T0_COL_LP_5p_N1__CAGTCCTCATCCCACT-1	-0.279366	11.8852
001-022_T0_COL_LP_5p_N1__ACTGAACAGATAGTCA-1	-0.776549	12.3078
001-022_T0_COL_LP_5p_N1__GATGCTACATGGATGG-1	-1.21529	11.7451
001-022_T0_COL_LP_5p_N1__CATCAGACACAAGACG-1	0.967161	11.8194
001-022_T0_COL_LP_5p_N1__ACTGTCCCAGTAAGCG-1	-0.714691	11.913
001-022_T0_COL_LP_5p_N1__CTACACCGTCATGCCG-1	-0.671241	12.03
001-022_T0_COL_LP_5p_N1__GTCTCGTCAAGTTCTG-1	0.976594	11.397
001-022_T0_COL_LP_5p_N1__GTGCAGCGTGTGGCTC-1	-0.680271	12.0472
001-022_T0_COL_LP_5p_N1__TGCTACCGTACCATCA-1	-0.616657	12.0169
001-022_T0_COL_LP_5p_N1__TGGGCGTTCAGAAATG-1	0.860015	11.6538
001-022_T0_COL_LP_5p_N1__GGACGTCGTAGCCTAT-1	-0.636733	10.8961
001-022_T0_COL_LP_5p_N1__TATCTCAGTGCTCTTC-1	-0.160247	11.7784
001-022_T0_COL_LP_5p_N1__GTAGTCAAGACCTTTG-1	0.152922	12.0643
001-022_T0_COL_LP_5p_N1__AGGCCACCAAGCCTAT-1	0.143172	12.4191
001-022_T0_COL_LP_5p_N1__CGAACATAGCCAGAAC-1	-0.783359	12.412
001-022_T0_COL_LP_5p_N1__TGTATTCGTACCAGTT-1	-0.661042	12.0747
001-022_T0_COL_LP_5p_N1__CATCGGGAGCTAAACA-1	-0.867038	11.7493
001-022_T0_COL_LP_5p_N1__ACACTGATCTATCGCC-1	-0.54823	12.2654
001-022_T0_COL_LP_5p_N1__TACCTATTCCGTTGCT-1	-1.02958	11.7274
001-022_T0_COL_LP_5p_N1__ACTGTCCTCTGCCCTA-1	-0.216353	12.5923
001-022_T0_COL_LP_5p_N1__AAACGGGTCAAACCGT-1	-0.45157	11.9656
001-022_T0_COL_LP_5p_N1__TACTTACAGCCAGTAG-1	0.958297	11.908
001-022_T0_COL_LP_5p_N1__GTAGGCCCAGGGATTG-1	0.775548	11.5459
001-022_T0_COL_LP_5p_N1__ATTATCCGTTGAACTC-1	-0.994701	12.1447
001-022_T0_COL_LP_5p_N1__GATCGATGTGTTGGGA-1	-0.943342	12.115
001-022_T0_COL_LP_5p_N1__AGTGAGGGTATTAGCC-1	-1.12693	12.095
001-022_T0_COL_LP_5p_N1__ATCTACTGTTGTGGCC-1	0.851374	11.6171
001-022_T0_COL_LP_5p_N1__GTCTCGTAGCAGCGTA-1	1.00265	11.5732
001-022_T0_COL_LP_5p_N1__TGCTACCAGGTACTCT-1	-0.240303	12.0629
001-022_T0_COL_LP_5p_N1__CAAGGCCCAGCTTAAC-1	-0.925343	11.4132
001-022_T0_COL_LP_5p_N1__AGTGAGGAGGTGGGTT-1	-1.41826	12.0464
001-022_T0_COL_LP_5p_N1__TACGGATTCAATCACG-1	-0.650396	11.7339
001-022_T0_COL_LP_5p_N1__TAAGCGTTCCTTTACA-1	-0.936148	11.8418
001-022_T0_COL_LP_5p_N1__CAACTAGTCAGAGACG-1	-0.392811	12.4533
001-022_T0_COL_LP_5p_N1__CTCTGGTAGATCCCGC-1	-0.945838	12.2039
001-022_T0_COL_LP_5p_N1__AGAGCGACATCTGGTA-1	-0.660153	12.0233
001-022_T0_COL_LP_5p_N1__GCTGCTTGTACAAGTA-1	-1.53566	11.6878
001-022_T0_COL_LP_5p_N1__ACGCAGCTCGATGAGG-1	-0.084928	11.8915
001-022_T0_COL_LP_5p_N1__AATCCAGTCGGCTACG-1	-0.522687	12.41
001-022_T0_COL_LP_5p_N1__AGCCTAATCAAACCGT-1	-0.117988	12.2657
001-022_T0_COL_LP_5p_N1__GTCACGGGTGCCTGTG-1	-0.605875	11.7708
001-022_T0_COL_LP_5p_N1__GTCATTTTCGGTGTCG-1	-0.690101	12.4293
001-022_T0_COL_LP_5p_N1__GATGCTATCCATGAGT-1	-0.477613	11.7921
001-022_T0_COL_LP_5p_N1__ACATGGTCAGGACCCT-1	-1.0125	11.8123
001-022_T0_COL_LP_5p_N1__GACGTTACACTTGGAT-1	-0.180007	11.1085
001-022_T0_COL_LP_5p_N1__GTCACGGAGTTGTAGA-1	-0.779635	12.0245
001-022_T0_COL_LP_5p_N1__CTCTACGGTGACTACT-1	-0.623694	11.9093
001-022_T0_COL_LP_5p_N1__TAAGAGATCGCAGGCT-1	-0.427779	12.8874
001-022_T0_COL_LP_5p_N1__TGCCAAAAGACCCACC-1	-0.524249	11.8341
001-022_T0_COL_LP_5p_N1__TTGGCAAGTTATTCTC-1	0.736381	11.7428
001-022_T0_COL_LP_5p_N1__TTCTCAAGTTCAGGCC-1	-1.12082	12.6293
001-022_T0_COL_LP_5p_N1__AATCGGTCACGTTGGC-1	-0.68994	13.0827
001-022_T0_COL_LP_5p_N1__TTTGGTTAGCGAAGGG-1	0.343434	12.2149
001-022_T0_COL_LP_5p_N1__ACGTCAATCTGCAGTA-1	-1.14846	11.7231
001-022_T0_COL_LP_5p_N1__AGTAGTCAGTAGCCGA-1	-0.94122	11.7567
001-022_T0_COL_LP_5p_N1__GAAGCAGGTGCTAGCC-1	-1.49666	12.8511
001-022_T0_COL_LP_5p_N1__GCAGTTATCCCGACTT-1	-0.612535	12.1222
001-022_T0_COL_LP_5p_N1__TACACGACAGCCTTGG-1	-0.676386	13.5055
001-022_T0_COL_LP_5p_N1__TCTATTGAGCGGATCA-1	-1.51527	11.9405
001-022_T0_COL_LP_5p_N1__ACGGAGATCCGAATGT-1	-0.488534	12.2816
001-022_T0_COL_LP_5p_N1__TAGCCGGAGATAGCAT-1	-1.13771	12.046
001-022_T0_COL_LP_5p_N1__GGAATAACACATGGGA-1	-0.268674	12.7455
001-022_T0_COL_LP_5p_N1__CACAAACTCTGACCTC-1	-0.279299	12.8146
001-022_T0_COL_LP_5p_N1__TCATTACAGACTTGAA-1	0.0101574	11.2687
001-022_T0_COL_LP_5p_N1__CATCAGATCCAGGGCT-1	-0.356946	11.7839
001-022_T0_COL_LP_5p_N1__ACGATGTTCGGAGGTA-1	-0.33819	12.1055
001-022_T0_COL_LP_5p_N1__CTCGTACGTCTAGGTT-1	-0.689429	11.7563
001-022_T0_COL_LP_5p_N1__GGTGAAGAGTACGTAA-1	-1.34145	13.0869
001-022_T0_COL_LP_5p_N1__CTCGAAAAGATGTGTA-1	-0.221422	11.2378
001-022_T0_COL_LP_5p_N1__CAGCCGAGTCCAGTGC-1	-1.31475	11.9747
001-022_T0_COL_LP_5p_N1__CCGTACTCAATGGATA-1	-0.493744	12.7128
001-022_T0_COL_LP_5p_N1__TCGCGTTTCGATAGAA-1	-0.288933	11.9157
001-022_T0_COL_LP_5p_N1__TTAACTCTCTTGCAAG-1	-0.396659	11.7883
001-022_T0_COL_LP_5p_N1__GAATAAGAGTGTACGG-1	-0.50763	12.0949
001-022_T0_COL_LP_5p_N1__CATTCGCAGGGTATCG-1	-0.121067	12.9867
001-022_T0_COL_LP_5p_N1__AATCGGTCAATGAATG-1	-0.136408	13.2267
001-022_T0_COL_LP_5p_N1__TGTATTCTCGCCAGCA-1	0.289118	12.5122
001-022_T0_COL_LP_5p_N1__CGGAGCTCAACGATCT-1	-0.421067	12.1206
001-022_T0_COL_LP_5p_N1__CACCAGGCACCGTTGG-1	-0.612019	12.0098
001-022_T0_COL_LP_5p_N1__AGCATACAGTCTCAAC-1	-0.0298818	12.0063
001-022_T0_COL_LP_5p_N1__CTGCCTAGTGGGTATG-1	-0.246765	12.4638
001-022_T0_COL_LP_5p_N1__TGACTTTAGGGTCGAT-1	-1.03528	11.5622
001-022_T0_COL_LP_5p_N1__ATCGAGTAGTCGAGTG-1	-0.277773	12.0527
001-022_T0_COL_LP_5p_N1__TGTATTCGTTGATTGC-1	0.866277	11.8186
001-022_T0_COL_LP_5p_N1__CATGCCTGTCTCCACT-1	-0.872421	12.3915
001-022_T0_COL_LP_5p_N1__ACACCAAAGAGGTTAT-1	-0.408507	12.1481
001-022_T0_COL_LP_5p_N1__TCAACGAAGTTCGCAT-1	-0.042432	12.2413
001-022_T0_COL_LP_5p_N1__GCACATATCGAACTGT-1	-0.404661	12.0574
001-022_T0_COL_LP_5p_N1__GCATGATAGACAAGCC-1	-0.424472	11.3144
001-022_T0_COL_LP_5p_N1__GCATACAGTTTCCACC-1	0.165638	11.4185
001-022_T0_COL_LP_5p_N1__TTGACTTCAGTAAGCG-1	0.177322	11.3816
001-022_T0_COL_LP_5p_N1__CTAAGACTCGTTACAG-1	-0.578856	12.7643
001-022_T0_COL_LP_5p_N1__AGTGAGGGTGAGGCTA-1	-0.325205	12.1376
001-022_T0_COL_LP_5p_N1__CCTTACGCACACTGCG-1	-0.693892	12.8307
001-022_T0_COL_LP_5p_N1__GGATTACGTCGGCTCA-1	-0.132362	11.2746
001-022_T0_COL_LP_5p_N1__AGTGAGGCACCAGGTC-1	-0.145623	11.873
001-022_T0_COL_LP_5p_N1__GCAGTTACAAGGTGTG-1	-1.25296	11.96
001-022_T0_COL_LP_5p_N1__TCCACACGTATCAGTC-1	-0.317961	10.8991
001-022_T0_COL_LP_5p_N1__CATGCCTAGCTAACTC-1	-0.587407	11.453
001-022_T0_COL_LP_5p_N1__CTGCCTATCAACACAC-1	-0.593495	11.9408
001-022_T0_COL_LP_5p_N1__CTGCGGATCCTCCTAG-1	-0.658939	11.8683
001-022_T0_COL_LP_5p_N1__GATCTAGTCTTAGCCC-1	0.156998	11.6514
001-022_T0_COL_LP_5p_N1__CAGCGACCAACACCCG-1	-1.69225	12.1518
001-022_T0_COL_LP_5p_N1__CTGCTGTCAATAGCGG-1	-0.759659	12.348
001-022_T0_COL_LP_5p_N1__CTCTAATCACCACCAG-1	-0.0316481	12.5256
001-022_T0_COL_LP_5p_N1__GCTCTGTCAATAGAGT-1	-0.408423	12.6279
001-022_T0_COL_LP_5p_N1__TGGACGCCACCGGAAA-1	-0.725778	12.0796
001-022_T0_COL_LP_5p_N1__TAGGCATAGTAATCCC-1	-0.550853	11.7782
001-022_T0_COL_LP_5p_N1__GTGCATACATACAGCT-1	-0.581407	11.9288
001-022_T0_COL_LP_5p_N1__ATAAGAGCACAAGACG-1	0.0764959	12.4864
001-022_T0_COL_LP_5p_N1__CTGGTCTCAATGAAAC-1	-0.873174	11.8136
001-022_T0_COL_LP_5p_N1__TGCACCTGTTCCACTC-1	-0.131673	11.5447
001-022_T0_COL_LP_5p_N1__TGCGCAGTCCCTGACT-1	-0.987313	12.4354
001-022_T0_COL_LP_5p_N1__GGGTCTGCACCGCTAG-1	-0.307388	12.0271
001-022_T0_COL_LP_5p_N1__GTATTCTAGCTACCGC-1	-1.14324	11.6937
001-022_T0_COL_LP_5p_N1__CAAGTTGGTCACACGC-1	-1.31515	11.9874
001-022_T0_COL_LP_5p_N1__GAAGCAGAGGCAGGTT-1	-0.525818	11.3258
001-022_T0_COL_LP_5p_N1__TTGGCAAGTCATGCCG-1	-1.1363	13.0422
001-022_T0_COL_LP_5p_N1__GACCTGGGTTAAGAAC-1	-0.461505	11.3314
001-022_T0_COL_LP_5p_N1__TCGAGGCGTAGCTTGT-1	-0.632717	13.194
001-022_T0_COL_LP_5p_N1__ACTGAGTCAAATTGCC-1	-0.589122	11.8369
001-022_T0_COL_LP_5p_N1__GATGCTAAGGGATACC-1	0.694521	11.7028
001-022_T0_COL_LP_5p_N1__CAAGATCGTAAGTGTA-1	-0.158677	11.989
001-022_T0_COL_LP_5p_N1__TGAAAGAGTCCGAGTC-1	0.936933	11.9106
001-022_T0_COL_LP_5p_N1__AGGTCATCAGCATGAG-1	-1.21189	12.5142
001-022_T0_COL_LP_5p_N1__TAGGCATGTGGCCCTA-1	-0.105627	12.0774
001-022_T0_COL_LP_5p_N1__ATCCACCCAGGATTGG-1	-1.73746	12.7384
001-022_T0_COL_LP_5p_N1__GGAATAACAGCCACCA-1	-0.423707	12.2451
001-022_T0_COL_LP_5p_N1__TGAGCATCATATGGTC-1	-0.931529	11.1534
001-022_T0_COL_LP_5p_N1__GGTGAAGTCCCGACTT-1	-0.579497	12.1856
001-022_T0_COL_LP_5p_N1__AAAGTAGAGCCAACAG-1	-0.75055	13.1753
001-022_T0_COL_LP_5p_N1__CTGATAGCATGGTCAT-1	-0.49541	12.4618
001-022_T0_COL_LP_5p_N1__GGTATTGGTATAATGG-1	-1.05417	11.935
001-022_T0_COL_LP_5p_N1__CCGTACTAGCGTCTAT-1	0.838859	11.7915
001-022_T0_COL_LP_5p_N1__CAGATCATCATACGGT-1	-1.35541	11.8224
001-022_T0_COL_LP_5p_N1__CCTACACTCTGGCGAC-1	-0.515685	12.2409
001-022_T0_COL_LP_5p_N1__ACAGCCGAGATGTAAC-1	-0.413919	13.2827
001-022_T0_COL_LP_5p_N1__CAGAGAGAGGTGCACA-1	-0.237383	12.2348
001-022_T0_COL_LP_5p_N1__GATCGATGTGGGTATG-1	-0.0425307	12.1144
001-022_T0_COL_LP_5p_N1__CTTAACTCACTGTCGG-1	0.495371	12.2678
001-022_T0_COL_LP_5p_N1__ATGAGGGCAAGGTTTC-1	-0.241417	11.0436
001-022_T0_COL_LP_5p_N1__TCCCGATAGTTCCACA-1	0.315413	12.8851
001-022_T0_COL_LP_5p_N1__CGGACTGGTGGTACAG-1	-1.03575	11.7113
001-022_T0_COL_LP_5p_N1__TGGCGCAAGCCGGTAA-1	-1.26391	13.0949
001-022_T0_COL_LP_5p_N1__CTAGTGACAGCCAGAA-1	-1.58748	12.8764
001-022_T0_COL_LP_5p_N1__TACGGTAAGAATGTTG-1	-0.30325	11.9888
001-022_T0_COL_LP_5p_N1__TTAGGCACAAACCCAT-1	-0.557146	12.1811
001-022_T0_COL_LP_5p_N1__GTAGGCCGTAAATGTG-1	-1.39663	12.1457
001-022_T0_COL_LP_5p_N1__TCAGGTATCTTTAGGG-1	-0.798931	11.9954
001-022_T0_COL_LP_5p_N1__GGCCGATGTCCAACTA-1	-1.28644	12.0749
001-022_T0_COL_LP_5p_N1__AGTAGTCAGCTAGGCA-1	-1.07222	12.1365
001-022_T0_COL_LP_5p_N1__TTTGGTTCACCACGTG-1	-0.511546	12.1898
001-022_T0_COL_LP_5p_N1__CTAACTTAGACAAAGG-1	-0.322314	12.1076
001-022_T0_COL_LP_5p_N1__AAGGCAGAGGCCATAG-1	-0.506912	12.1969
001-022_T0_COL_LP_5p_N1__GACACGCTCCAAAGTC-1	-0.380066	11.2115
001-022_T0_COL_LP_5p_N1__GAGCAGAAGGCCGAAT-1	-0.711421	12.1727
001-022_T0_COL_LP_5p_N1__GCTCCTAGTCTAGGTT-1	-0.0956527	11.5929
001-022_T0_COL_LP_5p_N1__CAGCCGAAGCTGTTCA-1	-0.276207	11.7341
001-022_T0_COL_LP_5p_N1__ATGTGTGTCATAACCG-1	-0.0536844	12.3388
001-022_T0_COL_LP_5p_N1__GTATTCTCAAGCGTAG-1	-0.713848	11.5204
001-022_T0_COL_LP_5p_N1__GCAATCAAGAGGACGG-1	-0.17442	12.199
001-022_T0_COL_LP_5p_N1__GAGCAGATCTACCTGC-1	-0.874624	12.0804
001-022_T0_COL_LP_5p_N1__TCAGATGTCAGAAATG-1	-0.0629748	11.9435
001-022_T0_COL_LP_5p_N1__TCACGAAAGTGTACGG-1	-1.14177	12.312
001-022_T0_COL_LP_5p_N1__TTATGCTAGCAGGCTA-1	0.217113	12.124
001-022_T0_COL_LP_5p_N1__CCTACACTCTTGTATC-1	0.678963	11.3488
001-022_T0_COL_LP_5p_N1__GCACTCTAGGTCGGAT-1	-1.13536	12.1092
001-022_T0_COL_LP_5p_N1__GACTGCGAGAGCCCAA-1	-0.14273	11.0941
001-022_T0_COL_LP_5p_N1__AGGTCCGCAAGGACAC-1	-0.161868	11.8652
001-022_T0_COL_LP_5p_N1__ACACCGGTCAACGCTA-1	-0.791124	11.7164
001-022_T0_COL_LP_5p_N1__TGGACGCAGGCATGGT-1	1.15575	11.6798
001-022_T0_COL_LP_5p_N1__TTGACTTAGGAGTACC-1	-0.513966	11.0199
001-022_T0_COL_LP_5p_N1__ACGAGGACAATCAGAA-1	-0.348917	12.1669
001-022_T0_COL_LP_5p_N1__GACGTGCCAGTGGGAT-1	-0.960543	13.1177
001-022_T0_COL_LP_5p_N1__AACTGGTGTGTATGGG-1	-0.355712	12.2091
001-022_T0_COL_LP_5p_N1__CGGACGTGTAAACGCG-1	-0.313613	11.1593
001-022_T0_COL_LP_5p_N1__GTAGTCATCTACCAGA-1	-0.441643	12.0659
001-022_T0_COL_LP_5p_N1__TTATGCTTCAATCTCT-1	-0.132591	12.436
001-022_T0_COL_LP_5p_N1__GATCAGTTCTCAAGTG-1	-0.0313237	11.9875
001-022_T0_COL_LP_5p_N1__CAAGTTGTCAAAGACA-1	-0.404749	12.4003
001-022_T0_COL_LP_5p_N1__CTGATCCAGCAGATCG-1	-0.947193	11.9684
001-022_T0_COL_LP_5p_N1__GGACAGACAGCTGTAT-1	-0.753615	11.9929
001-022_T0_COL_LP_5p_N1__CACACAAGTGACCAAG-1	-1.15312	12.429
001-022_T0_COL_LP_5p_N1__CGGACGTGTCCAACTA-1	-0.616027	12.6377
001-022_T0_COL_LP_5p_N1__TGCGTGGCAAGTCTGT-1	-0.404936	13.5249
001-022_T0_COL_LP_5p_N1__AGTGTCAGTAATAGCA-1	0.0532322	12.3224
001-022_T0_COL_LP_5p_N1__AGAGCTTCACATGTGT-1	-0.181877	11.3412
001-022_T0_COL_LP_5p_N1__CTCGGAGAGGAGCGTT-1	-0.0272758	12.1828
001-022_T0_COL_LP_5p_N1__CGTCTACTCAGTTCGA-1	-0.25055	12.0681
001-022_T0_COL_LP_5p_N1__AGGTCATAGTTGAGTA-1	-0.339893	11.3886
001-022_T0_COL_LP_5p_N1__AAAGCAAAGGGAACGG-1	-0.6508	13.1255
001-022_T0_COL_LP_5p_N1__CCTACACCAGCTTCGG-1	-0.838782	12.0519
001-022_T0_COL_LP_5p_N1__GAACATCAGCGTGAAC-1	-1.22795	11.6391
001-022_T0_COL_LP_5p_N1__CGGCTAGCAAGGCTCC-1	-0.393607	12.1208
001-022_T0_COL_LP_5p_N1__GGTGTTAAGTGCGATG-1	0.240782	12.6772
001-022_T0_COL_LP_5p_N1__CGTAGGCCAGCTCGCA-1	0.0381499	11.7933
001-022_T0_COL_LP_5p_N1__CTCAGAACACCTGGTG-1	-0.31281	11.9048
001-022_T0_COL_LP_5p_N1__CATTATCCACACTGCG-1	-0.251655	12.0853
001-022_T0_COL_LP_5p_N1__GATCAGTAGTGCGATG-1	-0.26433	11.7086
001-022_T0_COL_LP_5p_N1__GGAAAGCTCGAACGGA-1	-0.854626	11.9049
001-022_T0_COL_LP_5p_N1__AGAATAGAGCTTTGGT-1	-1.32808	11.9549
001-022_T0_COL_LP_5p_N1__ACATCAGGTTGCGCAC-1	0.818369	11.3246
001-022_T0_COL_LP_5p_N1__ACTTTCACAATCACAC-1	-0.463793	12.4938
001-022_T0_COL_LP_5p_N1__GATGAGGAGGCTAGGT-1	-0.45575	11.8291
001-022_T0_COL_LP_5p_N1__TGGTTAGCAGACAAAT-1	-0.524789	12.0411
001-022_T0_COL_LP_5p_N1__CAGCAGCTCTCGGACG-1	-0.154783	11.5233
001-022_T0_COL_LP_5p_N1__ATTACTCAGAAACCTA-1	0.303186	11.2296
001-022_T0_COL_LP_5p_N1__CAGAATCAGGCTACGA-1	-0.0217809	12.3204
001-022_T0_COL_LP_5p_N1__GCAGTTATCCTGCCAT-1	-0.519801	12.9051
001-022_T0_COL_LP_5p_N1__CATGACACACATGACT-1	0.0174428	11.8592
001-022_T0_COL_LP_5p_N1__GGGAATGTCGTACCGG-1	-0.390975	11.3856
001-022_T0_COL_LP_5p_N1__ACAGCCGGTCTAGCGC-1	0.10214	11.3752
001-022_T0_COL_LP_5p_N1__ACACCGGGTAAATGAC-1	-0.881195	12.1188
001-022_T0_COL_LP_5p_N1__CGAATGTTCTTCATGT-1	-0.289804	12.1394
001-022_T0_COL_LP_5p_N1__CGATGGCTCTTGTTTG-1	-1.01959	12.4796
001-022_T0_COL_LP_5p_N1__GCTTGAAGTCATTAGC-1	-0.291969	11.9415
001-022_T0_COL_LP_5p_N1__CGATGTAAGGATGCGT-1	-0.239192	12.1989
001-022_T0_COL_LP_5p_N1__ATCTACTAGAAACCGC-1	-0.240214	11.9801
001-022_T0_COL_LP_5p_N1__TGGTTAGAGTCGAGTG-1	0.63095	11.3766
001-022_T0_COL_LP_5p_N1__CTTAGGATCGTAGGAG-1	-0.413021	11.3256
001-022_T0_COL_LP_5p_N1__GTCAAGTAGTACGATA-1	-0.777574	11.9652
001-022_T0_COL_LP_5p_N1__GATCGATAGTGAATTG-1	-0.0693993	12.0186
001-022_T0_COL_LP_5p_N1__ATCTGCCTCGCCGTGA-1	-0.326838	11.8366
001-022_T0_COL_LP_5p_N1__AGAGCTTCATGCATGT-1	-0.304017	11.2618
001-022_T0_COL_LP_5p_N1__CAACTAGCATGTAGTC-1	-0.048711	12.2451
001-022_T0_COL_LP_5p_N1__TAAGAGACAGTATCTG-1	0.934326	11.688
001-022_T0_COL_LP_5p_N1__ACGGGTCTCCTAGGGC-1	-0.0894078	12.0387
001-022_T0_COL_LP_5p_N1__ATGAGGGCAATCACAC-1	-0.526349	11.8326
001-022_T0_COL_LP_5p_N1__CTTAGGAGTGTGAAAT-1	-0.62531	11.2764
001-022_T0_COL_LP_5p_N1__TACTCATTCTCGATGA-1	-0.58779	12.387
001-022_T0_COL_LP_5p_N1__CATATGGTCGAATGCT-1	-0.436286	13.0786
001-022_T0_COL_LP_5p_N1__CAGAATCGTACTTAGC-1	-0.616108	12.0974
001-022_T0_COL_LP_5p_N1__ACTTTCAAGAAAGTGG-1	-0.0952255	11.4719
001-022_T0_COL_LP_5p_N1__TGCGCAGCAGGGTATG-1	-0.819552	12.1007
001-022_T0_COL_LP_5p_N1__AGTGTCATCAGCTTAG-1	-0.565003	12.7929
001-022_T0_COL_LP_5p_N1__ACTGTCCGTCGAGTTT-1	-1.00839	12.2188
001-022_T0_COL_LP_5p_N1__TGAGAGGAGGCTAGAC-1	-0.175172	11.9977
001-022_T0_COL_LP_5p_N1__TTTCCTCTCGTTTATC-1	0.659203	11.9024
001-022_T0_COL_LP_5p_N1__TTAGTTCAGACGCAAC-1	-0.62082	12.0293
001-022_T0_COL_LP_5p_N1__TGACGGCAGCTCTCGG-1	-0.150235	11.3144
001-022_T0_COL_LP_5p_N1__CCACTACCATGCCACG-1	-0.707667	11.6803
001-022_T0_COL_LP_5p_N1__TAGCCGGTCGTTGACA-1	-1.41762	12.0594
001-022_T0_COL_LP_5p_N1__CCCAATCTCTGTCCGT-1	-0.604131	12.1911
001-022_T0_COL_LP_5p_N1__TTATGCTAGAATTGTG-1	0.0617608	12.5466
001-022_T0_COL_LP_5p_N1__ACACCCTAGGGTCTCC-1	-0.952763	11.7761
001-022_T0_COL_LP_5p_N1__CTAGCCTCAAGGGTCA-1	-0.593742	11.8691
001-022_T0_COL_LP_5p_N1__CTAGCCTCATTCACTT-1	-0.239875	11.8776
001-022_T0_COL_LP_5p_N1__CACCTTGTCAACGGCC-1	-0.712543	12.1146
001-022_T0_COL_LP_5p_N1__AAAGATGTCGCTGATA-1	-0.458545	12.3688
001-022_T0_COL_LP_5p_N1__TGACAACGTATGCTTG-1	-0.0826041	12.6293
001-022_T0_COL_LP_5p_N1__CAGCAGCTCATTGCCC-1	-1.54025	13.5694
001-022_T0_COL_LP_5p_N1__GATCTAGAGAGCCTAG-1	-1.15065	11.7574
001-022_T0_COL_LP_5p_N1__GCGCCAACAGCTGGCT-1	-0.333253	11.8042
001-022_T0_COL_LP_5p_N1__CGAGCACAGAGCTGGT-1	-0.544975	11.9787
001-022_T0_COL_LP_5p_N1__GAACCTATCTCTTATG-1	-0.532962	12.2369
001-022_T0_COL_LP_5p_N1__CGAATGTTCATTCACT-1	-1.48571	12.0939
001-022_T0_COL_LP_5p_N1__CAAGATCTCATCATTC-1	-0.0795121	13.1786
001-022_T0_COL_LP_5p_N1__TCAGCAAGTTGCCTCT-1	-0.177078	12.7685
001-022_T0_COL_LP_5p_N1__GCATACAGTACCATCA-1	-0.315708	11.892
001-022_T0_COL_LP_5p_N1__TCAGCTCAGACTTTCG-1	-0.0480323	12.3637
001-022_T0_COL_LP_5p_N1__GGCAATTAGTGAACAT-1	-0.0802591	11.9722
001-022_T0_COL_LP_5p_N1__CAGCTGGCAGCGTTCG-1	-1.30849	12.0702
001-022_T0_COL_LP_5p_N1__TCCCGATCAGCTGTAT-1	0.899511	11.6193
001-022_T0_COL_LP_5p_N1__GGATTACGTCGAGTTT-1	-0.337602	12.2381
001-022_T0_COL_LP_5p_N1__TTAACTCCATGCTAGT-1	-1.05267	11.8101
001-022_T0_COL_LP_5p_N1__GCTGCTTAGAGAGCTC-1	-0.445478	12.7123
001-022_T0_COL_LP_5p_N1__AAAGATGAGACGCACA-1	-1.44689	13.0951
001-022_T0_COL_LP_5p_N1__TGCCCTAGTTCACGGC-1	-1.09716	12.3278
001-022_T0_COL_LP_5p_N1__TGAGAGGTCAGAGACG-1	-0.3089	11.2679
001-022_T0_COL_LP_5p_N1__TGGGCGTAGGGTCGAT-1	-0.825149	12.0438
001-022_T0_COL_LP_5p_N1__ACTGCTCGTTAAGTAG-1	-0.159695	11.9553
001-022_T0_COL_LP_5p_N1__ATCACGAGTCTAAACC-1	-0.218498	12.5402
001-022_T0_COL_LP_5p_N1__GTTTCTAGTGCTCTTC-1	-0.209023	11.3023
001-022_T0_COL_LP_5p_N1__GCCAAATGTGATGTCT-1	-0.504385	13.148
001-022_T0_COL_LP_5p_N1__ACTATCTAGGAGCGTT-1	-0.156123	13.2141
001-022_T0_COL_LP_5p_N1__TCGAGGCGTATCACCA-1	-0.900115	12.0696
001-022_T0_COL_LP_5p_N1__TCAACGAGTTCGTGAT-1	-1.80583	12.5568
001-022_T0_COL_LP_5p_N1__ACGAGGAGTGTTGGGA-1	-0.125796	12.3423
001-022_T0_COL_LP_5p_N1__CTCGAAACATACTACG-1	-0.748109	11.9888
001-022_T0_COL_LP_5p_N1__TCAGGTAGTCCTGCTT-1	-0.43807	11.0504
001-022_T0_COL_LP_5p_N1__TGACAACAGGATGGTC-1	-1.0349	11.9815
001-022_T0_COL_LP_5p_N1__TGCCCTACAGCGATCC-1	-0.0182424	11.9487
001-022_T0_COL_LP_5p_N1__GTACTCCGTCGGCACT-1	0.372026	12.1799
001-022_T0_COL_LP_5p_N1__CCACGGAAGAACAATC-1	-0.610115	12.8602
001-022_T0_COL_LP_5p_N1__TTAGTTCGTTACGACT-1	-0.353998	11.9581
001-022_T0_COL_LP_5p_N1__GGGCACTTCAAAGACA-1	0.68664	11.2922
001-022_T0_COL_LP_5p_N1__TAAACCGGTCGAGTTT-1	-0.594445	11.8186
001-022_T0_COL_LP_5p_N1__CATGCCTGTAGCGTGA-1	-0.694656	13.0578
001-022_T0_COL_LP_5p_N1__AGTCTTTAGACTACAA-1	-0.0299008	12.7569
001-022_T0_COL_LP_5p_N1__TGTCCCAGTGTCCTCT-1	0.00726568	12.5637
001-022_T0_COL_LP_5p_N1__ACTGTCCAGGGAGTAA-1	-0.303504	11.9252
001-022_T0_COL_LP_5p_N1__CGCTTCAGTGATGTGG-1	-0.599227	12.0276
001-022_T0_COL_LP_5p_N1__CATGACAGTCGCGTGT-1	-0.786375	11.6846
001-022_T0_COL_LP_5p_N1__TCAATCTCACACGCTG-1	-0.588509	12.9472
001-022_T0_COL_LP_5p_N1__GTGTGCGCATCGATGT-1	-0.843352	12.0424
001-022_T0_COL_LP_5p_N1__GAAACTCTCTGCAGTA-1	-0.334846	12.0452
001-022_T0_COL_LP_5p_N1__GAGGTGAGTCCGAACC-1	-0.0540694	12.1516
001-022_T0_COL_LP_5p_N1__CGGACACCATTTGCTT-1	-0.145651	12.0111
001-022_T0_COL_LP_5p_N1__TACGGTATCCGTTGCT-1	-0.660391	11.8014
001-022_T0_COL_LP_5p_N1__TTCGAAGAGGAATGGA-1	0.245136	12.7248
001-022_T0_COL_LP_5p_N1__GTACTCCAGGGCTCTC-1	-1.13811	11.9363
001-022_T0_COL_LP_5p_N1__GACCTGGTCGTAGATC-1	-0.100142	11.4384
001-022_T0_COL_LP_5p_N1__ATCCGAAGTACCGCTG-1	-0.781779	11.8844
001-022_T0_COL_LP_5p_N1__CAAGATCCAGCCACCA-1	0.695042	11.3787
001-022_T0_COL_LP_5p_N1__CTGCCTACAAGCTGAG-1	-0.261561	12.3176
001-022_T0_COL_LP_5p_N1__AGCCTAAAGCGTCAAG-1	-0.970052	11.9288
001-022_T0_COL_LP_5p_N1__GACTACAGTGTCCTCT-1	-0.20228	11.1238
001-022_T0_COL_LP_5p_N1__CGAATGTCATTCGACA-1	0.0722178	11.1989
001-022_T0_COL_LP_5p_N1__CCTAGCTTCAGTTCGA-1	-0.250474	12.0228
001-022_T0_COL_LP_5p_N1__GGACGTCAGCTAGGCA-1	-1.09306	12.1281
001-022_T0_COL_LP_5p_N1__GACTACAAGCTGCAAG-1	0.861933	11.9092
001-022_T0_COL_LP_5p_N1__GCTCTGTTCGAGCCCA-1	-0.701296	12.1829
001-022_T0_COL_LP_5p_N1__CCTAGCTGTACAGACG-1	-0.236308	11.1899
001-022_T0_COL_LP_5p_N1__ACTGAACAGCGATGAC-1	-0.591024	12.0875
001-022_T0_COL_LP_5p_N1__AACTCAGGTATATCCG-1	-0.471725	12.4804
001-022_T0_COL_LP_5p_N1__TGCTACCGTTCCGTCT-1	1.07882	11.3111
001-022_T0_COL_LP_5p_N1__CATATGGTCGCCAGCA-1	-1.58659	11.7382
001-022_T0_COL_LP_5p_N1__GGGATGATCAACCAAC-1	-1.06165	12.1058
001-022_T0_COL_LP_5p_N1__CTCGAGGTCCACGTGG-1	-0.683067	12.4427
001-022_T0_COL_LP_5p_N1__CTACACCCAATCCGAT-1	0.166453	11.7988
001-022_T0_COL_LP_5p_N1__GTAGGCCGTTGAGGTG-1	-0.975703	12.5434
001-022_T0_COL_LP_5p_N1__TACAGTGCAAAGGTGC-1	-0.416541	12.2277
001-022_T0_COL_LP_5p_N1__TATCAGGTCCGCAGTG-1	0.0538814	13.1124
001-022_T0_COL_LP_5p_N1__CCTTACGGTGGTTTCA-1	-0.69825	12.3355
001-022_T0_COL_LP_5p_N1__ACACCAAGTCGGCATC-1	-0.687698	13.4417
001-022_T0_COL_LP_5p_N1__CAAGTTGTCGTCTGCT-1	-0.108945	11.9512
001-022_T0_COL_LP_5p_N1__ACGCCGACACGAGGTA-1	0.0865283	11.8592
001-022_T0_COL_LP_5p_N1__GCTGCTTAGAGCTGGT-1	-0.32145	11.9674
001-022_T0_COL_LP_5p_N1__TAAGTGCTCCATGCTC-1	-0.666629	12.1124
001-022_T0_COL_LP_5p_N1__ACAGCTAGTCTAAAGA-1	-1.02151	12.3816
001-022_T0_COL_LP_5p_N1__AAGTCTGAGGGCATGT-1	0.0409854	12.0617
001-022_T0_COL_LP_5p_N1__GGAAAGCGTGCACTTA-1	-1.20425	13.0969
001-022_T0_COL_LP_5p_N1__TGCACCTTCGGATGTT-1	-0.61069	12.3317
001-022_T0_COL_LP_5p_N1__GATCGTATCCACGCAG-1	0.539003	11.6871
001-022_T0_COL_LP_5p_N1__ACGGAGACAATGGATA-1	-0.803797	12.9809
001-022_T0_COL_LP_5p_N1__CGGACGTGTGTTTGTG-1	-0.125565	12.6042
001-022_T0_COL_LP_5p_N1__GTCTTCGTCACAGTAC-1	-0.738345	12.0619
001-022_T0_COL_LP_5p_N1__CTAATGGCACTATCTT-1	-0.595654	12.1279
001-022_T0_COL_LP_5p_N1__ACATACGGTTCAACCA-1	-0.362447	11.9318
001-022_T0_COL_LP_5p_N1__TAGACCAAGCCACGCT-1	0.410295	11.8534
001-022_T0_COL_LP_5p_N1__TAAACCGGTGTTTGGT-1	-0.868598	11.7601
001-022_T0_COL_LP_5p_N1__TCGTACCAGATCCTGT-1	1.05292	11.6985
001-022_T0_COL_LP_5p_N1__CCCTCCTTCGGTCCGA-1	-1.90742	13.1144
001-022_T0_COL_LP_5p_N1__TCGTACCTCCACTCCA-1	-1.19857	12.1209
001-022_T0_COL_LP_5p_N1__TGCCAAAGTCACTGGC-1	-0.461602	13.6833
001-022_T0_COL_LP_5p_N1__ACACCAACACCTCGTT-1	0.491425	11.952
001-022_T0_COL_LP_5p_N1__GGGACCTGTGACGCCT-1	-0.816249	12.4577
001-022_T0_COL_LP_5p_N1__GAGTCCGAGCCGATTT-1	-0.987009	11.9496
001-022_T0_COL_LP_5p_N1__GGGCACTTCTCAAGTG-1	-1.06044	11.6532
001-022_T0_COL_LP_5p_N1__CTCACACAGGTGCAAC-1	0.149804	11.3645
001-022_T0_COL_LP_5p_N1__TGGGCGTGTACTCTCC-1	-1.04677	11.629
001-022_T0_COL_LP_5p_N1__CAAGATCAGCAACGGT-1	-0.109456	12.1623
001-022_T0_COL_LP_5p_N1__TATCAGGGTCAGGACA-1	-1.75505	11.7964
001-022_T0_COL_LP_5p_N1__TGTATTCCAGTAACGG-1	-0.661834	11.9123
001-022_T0_COL_LP_5p_N1__TGCACCTGTATAGGGC-1	-0.882479	11.9288
001-022_T0_COL_LP_5p_N1__TGCCAAAAGACTTGAA-1	-0.193326	12.3523
001-022_T0_COL_LP_5p_N1__TGTATTCAGCAAATCA-1	-0.600254	12.2619
001-022_T0_COL_LP_5p_N1__TGACTTTAGTTACCCA-1	-1.00799	12.3134
001-022_T0_COL_LP_5p_N1__CGATGGCTCGCCATAA-1	-0.817973	11.829
001-022_T0_COL_LP_5p_N1__CGGCTAGAGTTTCCTT-1	0.135651	11.8325
001-022_T0_COL_LP_5p_N1__GTCGTAACACCTGGTG-1	0.776102	11.5659
001-022_T0_COL_LP_5p_N1__CTACGTCAGCTGTCTA-1	0.907516	11.6442
001-022_T0_COL_LP_5p_N1__TGAGCATCAGCTCGAC-1	-0.488064	11.167
001-022_T0_COL_LP_5p_N1__CTTTGCGGTCGATTGT-1	-1.01188	12.2407
001-022_T0_COL_LP_5p_N1__CCTCAGTTCCCAACGG-1	-1.11009	11.8488
001-022_T0_COL_LP_5p_N1__TCACAAGCAAGTTAAG-1	-1.33595	14.0632
001-022_T0_COL_LP_5p_N1__CGAACATCAGCTCGAC-1	-0.031126	12.1022
001-022_T0_COL_LP_5p_N1__CCTCAGTCATACCATG-1	-0.818358	13.2828
001-022_T0_COL_LP_5p_N1__CTCAGAAGTTTAGGAA-1	-0.0884804	11.9337
001-022_T0_COL_LP_5p_N1__CGTCACTGTGCAACGA-1	-0.976781	11.8311
001-022_T0_COL_LP_5p_N1__TGCCCTACATTGAGCT-1	-0.0989344	11.9074
001-022_T0_COL_LP_5p_N1__AGCTTGAGTAGTGAAT-1	-1.37825	12.7733
001-022_T0_COL_LP_5p_N1__CCTTCGAAGCTAGTTC-1	-0.734898	13.1753
001-022_T0_COL_LP_5p_N1__GTGCTTCCACGACTCG-1	0.0951984	11.2794
001-022_T0_COL_LP_5p_N1__GAATGAAGTCCAGTGC-1	-1.5235	12.3038
001-022_T0_COL_LP_5p_N1__GGGCACTAGCACACAG-1	-1.07071	12.2193
001-022_T0_COL_LP_5p_N1__CGGACGTTCGGAAATA-1	-0.845313	12.9349
001-022_T0_COL_LP_5p_N1__TCGTACCGTGATGATA-1	-1.74614	13.7189
001-022_T0_COL_LP_5p_N1__CGCTATCCATGGATGG-1	-0.651386	12.7303
001-022_T0_COL_LP_5p_N1__GCGACCATCGTCCAGG-1	-0.479427	13.0115
001-022_T0_COL_LP_5p_N1__CGATCGGGTCTGCGGT-1	-0.535229	12.1171
001-022_T0_COL_LP_5p_N1__CTTCTCTAGGAGTAGA-1	-0.416218	11.3958
001-022_T0_COL_LP_5p_N1__CTAACTTAGATATGGT-1	-0.585388	11.9107
001-022_T0_COL_LP_5p_N1__CGGTTAAAGAGCTTCT-1	-0.787379	12.0061
001-022_T0_COL_LP_5p_N1__GGTATTGGTGATAAAC-1	0.494419	12.8636
001-022_T0_COL_LP_5p_N1__CACACTCGTCGCATCG-1	-0.717995	12.5741
001-022_T0_COL_LP_5p_N1__GGCTGGTAGCTGGAAC-1	-0.673176	13.3041
001-022_T0_COL_LP_5p_N1__ACGTCAAAGTGACATA-1	0.0457004	11.9458
001-022_T0_COL_LP_5p_N1__AGGGTGAAGACGCACA-1	-1.06263	11.9869
001-022_T0_COL_LP_5p_N1__GTACGTAAGCCACCTG-1	-1.06684	12.1875
001-022_T0_COL_LP_5p_N1__TGGTTAGTCATATCGG-1	-0.3477	12.0569
001-022_T0_COL_LP_5p_N1__GTAGTCACACTCAGGC-1	-0.162833	12.3663
001-022_T0_COL_LP_5p_N1__GTAGTCACAAGTACCT-1	-0.159137	11.9968
001-022_T0_COL_LP_5p_N1__CCATTCGTCTCTAAGG-1	-0.0768123	11.7455
001-022_T0_COL_LP_5p_N1__CACATTTCACACTGCG-1	-1.2596	13.4716
001-022_T0_COL_LP_5p_N1__ACGCAGCCAATCCGAT-1	-0.387458	12.2189
001-022_T0_COL_LP_5p_N1__TGCGTGGAGAACAACT-1	0.561215	11.4897
001-022_T0_COL_LP_5p_N1__ACACCGGTCTCTTGAT-1	-1.76968	12.6898
001-022_T0_COL_LP_5p_N1__AAAGCAATCGTGGGAA-1	-0.176867	11.5961
001-022_T0_COL_LP_5p_N1__TTGGAACGTTACGTCA-1	-0.430437	10.9256
001-022_T0_COL_LP_5p_N1__TGCGTGGTCAACACGT-1	-1.14734	13.1874
001-022_T0_COL_LP_5p_N1__TCGCGTTAGAGCAATT-1	-0.112804	11.0259
001-022_T0_COL_LP_5p_N1__CTAGCCTGTCAGAAGC-1	-0.494095	11.8655
001-022_T0_COL_LP_5p_N1__AGTAGTCTCAGGTAAA-1	-0.397486	11.6869
001-022_T0_COL_LP_5p_N1__CGACTTCGTGTCTGAT-1	-0.0148855	12.1604
001-022_T0_COL_LP_5p_N1__CCACGGACACACTGCG-1	-0.530182	11.8064
001-022_T0_COL_LP_5p_N1__TACTTGTCACCGTTGG-1	-0.126651	12.0407
001-022_T0_COL_LP_5p_N1__GATGAGGTCACAACGT-1	-0.279776	12.0635
001-022_T0_COL_LP_5p_N1__GCTGGGTGTCCAGTGC-1	-0.517125	12.1152
001-022_T0_COL_LP_5p_N1__GCGACCAAGTTAACGA-1	0.124565	11.5126
001-022_T0_COL_LP_5p_N1__ACACCGGGTGAGGCTA-1	-0.278695	13.1892
001-022_T0_COL_LP_5p_N1__CACCTTGTCGTCCGTT-1	-0.858484	12.1768
001-022_T0_COL_LP_5p_N1__GCATGCGAGCGACGTA-1	-0.512766	12.308
001-022_T0_COL_LP_5p_N1__TCAGATGTCCGTTGCT-1	-0.229839	13.0507
001-022_T0_COL_LP_5p_N1__CACACCTTCGTCTGAA-1	0.888073	11.701
001-022_T0_COL_LP_5p_N1__ACGCAGCAGCCACCTG-1	-0.463907	11.8751
001-022_T0_COL_LP_5p_N1__CATTCGCTCACGATGT-1	-1.06764	12.1816
001-022_T0_COL_LP_5p_N1__ATGGGAGCAATTCCTT-1	0.709899	11.8254
001-022_T0_COL_LP_5p_N1__TCCACACTCGTAGATC-1	-0.132202	11.9633
001-022_T0_COL_LP_5p_N1__GCGCCAATCAGCTTAG-1	-0.999197	12.4053
001-022_T0_COL_LP_5p_N1__CAAGAAAAGTGGAGTC-1	-0.185937	12.288
001-022_T0_COL_LP_5p_N1__CTGCCTACAGGTCGTC-1	0.792201	11.4404
001-022_T0_COL_LP_5p_N1__GAACCTAGTTACCGAT-1	-0.523963	11.9029
001-022_T0_COL_LP_5p_N1__TCAGCTCGTACCATCA-1	-0.675263	11.9795
001-022_T0_COL_LP_5p_N1__TTTACTGAGTTTGCGT-1	-0.792436	12.0898
001-022_T0_COL_LP_5p_N1__CTCGGAGAGAATGTGT-1	0.427239	12.0056
001-022_T0_COL_LP_5p_N1__CCACGGAGTAGGAGTC-1	-0.725699	11.755
001-022_T0_COL_LP_5p_N1__GCGCGATGTAAACGCG-1	-0.965254	11.686
001-022_T0_COL_LP_5p_N1__CGAGCCAAGAATAGGG-1	-1.06834	12.2882
001-022_T0_COL_LP_5p_N1__ATAAGAGCAGGCAGTA-1	-1.2982	12.4174
001-022_T0_COL_LP_5p_N1__TGTCCCATCCTATGTT-1	-1.71501	11.6633
001-022_T0_COL_LP_5p_N1__CTCTACGGTATGAAAC-1	-0.427163	11.3677
001-022_T0_COL_LP_5p_N1__AAGGCAGTCTCGCATC-1	-0.985207	10.995
001-022_T0_COL_LP_5p_N1__CCTTCGAGTCCTGCTT-1	-0.403324	12.4687
001-022_T0_COL_LP_5p_N1__ACGCAGCAGTCGATAA-1	0.78459	11.7051
001-022_T0_COL_LP_5p_N1__CAACCAATCAGCTCGG-1	-0.109086	12.4926
001-022_T0_COL_LP_5p_N1__ATCACGACATTCTTAC-1	-0.131845	11.1445
001-022_T0_COL_LP_5p_N1__GTGAAGGAGCTGATAA-1	-1.01198	11.9922
001-022_T0_COL_LP_5p_N1__CGATGGCTCACTTACT-1	-1.11428	13.3689
001-022_T0_COL_LP_5p_N1__ATTATCCTCGCCAAAT-1	-0.692457	13.9289
001-022_T0_COL_LP_5p_N1__CAAGTTGAGGCCCTCA-1	-0.282927	12.0456
001-022_T0_COL_LP_5p_N1__CGGCTAGGTATCACCA-1	-0.176208	12.0828
001-022_T0_COL_LP_5p_N1__CACACAAAGGCTAGCA-1	-0.289798	11.9276
001-022_T0_COL_LP_5p_N1__CACACTCGTCGGCATC-1	-0.126786	11.9075
001-022_T0_COL_LP_5p_N1__GCTCCTAAGTGTGGCA-1	-0.185779	11.2602
001-022_T0_COL_LP_5p_N1__AAGGAGCAGGTGACCA-1	0.629181	11.6124
001-022_T0_COL_LP_5p_N1__TGCGTGGAGGAACTGC-1	-0.0947326	11.1192
001-022_T0_COL_LP_5p_N1__ACACTGATCTAGAGTC-1	-0.300039	12.4253
001-022_T0_COL_LP_5p_N1__AACTCCCTCTACCAGA-1	-0.956542	12.0084
001-022_T0_COL_LP_5p_N1__CACATTTAGTAGTGCG-1	-0.516807	12.0374
001-022_T0_COL_LP_5p_N1__CATCAAGCATGCAACT-1	-0.369313	12.4847
001-022_T0_COL_LP_5p_N1__CCTTACGGTCAGAGGT-1	-1.09392	11.931
001-022_T0_COL_LP_5p_N1__CGTGTAATCTTGAGGT-1	-0.50077	12.364
001-022_T0_COL_LP_5p_N1__CGCGTTTAGATCACGG-1	-0.720703	12.4876
001-022_T0_COL_LP_5p_N1__ATGGGAGGTAGCCTCG-1	-0.668404	11.4974
001-022_T0_COL_LP_5p_N1__TTTACTGGTCTACCTC-1	1.06574	11.7233
001-022_T0_COL_LP_5p_N1__TACCTTAAGGGTGTTG-1	-0.745137	12.0775
001-022_T0_COL_LP_5p_N1__CTCCTAGAGTTTAGGA-1	-0.090944	11.8774
001-022_T0_COL_LP_5p_N1__GCATGCGGTCTGGAGA-1	-1.47986	12.5325
001-022_T0_COL_LP_5p_N1__GTCTTCGCAGGGCATA-1	-0.551772	11.9309
001-022_T0_COL_LP_5p_N1__GCACATAAGTGTCCAT-1	-1.14569	12.7922
001-022_T0_COL_LP_5p_N1__CTCGAAAAGACTTGAA-1	-0.468689	12.0721
001-022_T0_COL_LP_5p_N1__ACTTACTCACACCGAC-1	-0.508733	12.5467
001-022_T0_COL_LP_5p_N1__GCGGGTTTCGGCTACG-1	-0.736677	12.5642
001-022_T0_COL_LP_5p_N1__CGAATGTAGGGTTTCT-1	-0.667312	12.0889
001-022_T0_COL_LP_5p_N1__CACTCCATCATATCGG-1	-0.0628325	11.2846
001-022_T0_COL_LP_5p_N1__GCTCCTAAGTCTCCTC-1	0.788252	11.1393
001-022_T0_COL_LP_5p_N1__GAATGAAAGCAGCCTC-1	-0.642996	11.4648
001-022_T0_COL_LP_5p_N1__TGCGCAGGTAGGCTGA-1	-0.877199	13.5619
001-022_T0_COL_LP_5p_N1__GCGAGAAAGGTGCACA-1	-0.373597	12.2839
001-022_T0_COL_LP_5p_N1__GAATGAACATGGTCTA-1	0.0364446	11.3099
001-022_T0_COL_LP_5p_N1__GTTCTCGGTCTCTCGT-1	-0.356838	12.1673
001-022_T0_COL_LP_5p_N1__CACTCCATCCTTGACC-1	-0.69864	13.0916
001-022_T0_COL_LP_5p_N1__ATTGGACAGAAGGGTA-1	-0.355423	12.2279
001-022_T0_COL_LP_5p_N1__GGTATTGAGCAATCTC-1	-0.53412	12.31
001-022_T0_COL_LP_5p_N1__GCACTCTTCTCCAACC-1	-0.999918	12.1609
001-022_T0_COL_LP_5p_N1__TCAATCTAGTCGAGTG-1	-0.567545	11.7772
001-022_T0_COL_LP_5p_N1__GGATTACGTAGGCATG-1	-0.186933	11.7978
001-022_T0_COL_LP_5p_N1__CAGCGACTCTACCTGC-1	-1.17602	11.8585
001-022_T0_COL_LP_5p_N1__GCTCCTACAATGGACG-1	-0.625052	12.7975
001-022_T0_COL_LP_5p_N1__GCGAGAATCGCCAGCA-1	0.0511803	12.2396
001-022_T0_COL_LP_5p_N1__AAAGTAGCACTAAGTC-1	-0.449535	11.6602
001-022_T0_COL_LP_5p_N1__TACACGAAGAACTGTA-1	1.00979	11.7265
001-022_T0_COL_LP_5p_N1__ACTATCTAGGTGCTTT-1	-0.389558	12.0477
001-022_T0_COL_LP_5p_N1__ATCCACCAGTGCAAGC-1	-1.28836	11.6418
001-022_T0_COL_LP_5p_N1__TCGTAGACATTAGGCT-1	-0.554025	11.2851
001-022_T0_COL_LP_5p_N1__TGACTAGCACATGGGA-1	-0.66019	12.3611
001-022_T0_COL_LP_5p_N1__CACAAACGTGACTACT-1	-0.67836	12.3152
001-022_T0_COL_LP_5p_N1__CATGCCTCATTTGCCC-1	-0.778994	11.9094
001-022_T0_COL_LP_5p_N1__TACCTTACAGTCGTGC-1	-1.11936	13.3134
001-022_T0_COL_LP_5p_N1__ATAGACCTCAATACCG-1	-0.247291	11.8786
001-022_T0_COL_LP_5p_N1__ATAACGCAGACGCACA-1	-0.394161	11.1826
001-022_T0_COL_LP_5p_N1__CACAGGCTCATGTCTT-1	-1.44908	12.9673
001-022_T0_COL_LP_5p_N1__TCAGATGAGTAACCCT-1	0.416677	12.4355
001-022_T0_COL_LP_5p_N1__ACTTACTAGTCGATAA-1	-0.0372061	13.2328
001-022_T0_COL_LP_5p_N1__GCGAGAAAGATATGGT-1	-0.513558	11.7807
001-022_T0_COL_LP_5p_N1__GTCACGGGTACCATCA-1	-0.872268	12.4815
001-022_T0_COL_LP_5p_N1__CGTCTACAGGGTCGAT-1	-0.877264	12.7496
001-022_T0_COL_LP_5p_N1__TGGCGCAGTATCAGTC-1	-0.729987	12.4244
001-022_T0_COL_LP_5p_N1__ACTATCTTCTTGAGGT-1	0.0320913	12.4945
001-022_T0_COL_LP_5p_N1__CTCGTACAGTATTGGA-1	-0.298791	12.431
001-022_T0_COL_LP_5p_N1__CATGGCGAGGAGCGTT-1	-0.691537	13.0472
001-022_T0_COL_LP_5p_N1__ATCATCTCATTAGGCT-1	-0.368018	13.8373
001-022_T0_COL_LP_5p_N1__TGCGCAGCAGCTTCGG-1	0.351969	12.076
001-022_T0_COL_LP_5p_N1__AAGCCGCCAACACGCC-1	-0.627232	11.2056
001-022_T0_COL_LP_5p_N1__TAGACCATCCGAATGT-1	-0.984573	11.7406
001-022_T0_COL_LP_5p_N1__CACAAACAGGGTTCCC-1	-0.360679	12.3562
001-022_T0_COL_LP_5p_N1__CTACACCGTCTAGTCA-1	-0.265749	12.244
001-022_T0_COL_LP_5p_N1__CACAAACAGGTAGCTG-1	-0.505458	12.3589
001-022_T0_COL_LP_5p_N1__ACACTGACAGTGGGAT-1	-0.0910826	12.7092
001-022_T0_COL_LP_5p_N1__CATGCCTTCATGTCTT-1	-0.762749	12.5892
001-022_T0_COL_LP_5p_N1__TTTGTCAAGGGCTTCC-1	-0.220071	12.3452
001-022_T0_COL_LP_5p_N1__TCTTCGGCATACGCCG-1	0.300493	12.8468
001-022_T0_COL_LP_5p_N1__GGGAATGTCCGGCACA-1	-0.92534	12.0492
001-022_T0_COL_LP_5p_N1__GAATAAGTCTGTGCAA-1	-0.12266	13.185
001-022_T0_COL_LP_5p_N1__AATCGGTGTCTAGAGG-1	1.01724	11.238
001-022_T0_COL_LP_5p_N1__TTAGTTCAGCTGCCCA-1	-0.5368	12.2593
001-022_T0_COL_LP_5p_N1__CTCCTAGCAGTTCATG-1	-1.03675	12.1984
001-022_T0_COL_LP_5p_N1__GTTTCTAGTAGTGAAT-1	-0.432916	12.5384
001-022_T0_COL_LP_5p_N1__CATCCACAGTCATCCA-1	-0.303361	12.081
001-022_T0_COL_LP_5p_N1__GTGCATAAGCTGCCCA-1	-0.0459088	12.127
001-022_T0_COL_LP_5p_N1__TGTGGTATCTGAGGGA-1	-0.397978	12.2385
001-022_T0_COL_LP_5p_N1__TAAACCGCAGTGGGAT-1	-0.130164	11.163
001-022_T0_COL_LP_5p_N1__ATGGGAGAGGAATTAC-1	-0.28051	11.7477
001-022_T0_COL_LP_5p_N1__ACAGCTAGTCAGTGGA-1	-1.43817	12.0769
001-022_T0_COL_LP_5p_N1__CATCGGGTCCATGAAC-1	-1.34077	12.2082
001-022_T0_COL_LP_5p_N1__AAATGCCAGCCCAACC-1	-0.440185	13.8902
001-022_T0_COL_LP_5p_N1__TCACGAAAGCGCTCCA-1	-0.536516	12.5298
001-022_T0_COL_LP_5p_N1__GCAGTTACATACGCCG-1	-1.44853	12.1226
001-022_T0_COL_LP_5p_N1__CCACTACAGCTGTTCA-1	-0.506068	13.6012
001-022_T0_COL_LP_5p_N1__ATGGGAGAGAGTAAGG-1	-0.108705	12.2027
001-022_T0_COL_LP_5p_N1__CTGAAACAGATCTGAA-1	-0.97763	12.5321
001-022_T0_COL_LP_5p_N1__CTTAACTGTACAGTTC-1	-1.35373	13.0371
001-022_T0_COL_LP_5p_N1__TGCGCAGCATTGAGCT-1	-0.11011	11.3802
001-022_T0_COL_LP_5p_N1__TCTGAGAAGACAGAGA-1	-0.442277	11.8684
001-022_T0_COL_LP_5p_N1__CTCATTACAACGCACC-1	0.184256	11.7044
001-022_T0_COL_LP_5p_N1__CTCGGAGCAAGCTGAG-1	0.296882	12.3285
001-022_T0_COL_LP_5p_N1__CGTGTCTTCAGTTAGC-1	-1.11486	10.9973
001-022_T0_COL_LP_5p_N1__CTTAGGAGTTGGACCC-1	-0.140431	11.6962
001-022_T0_COL_LP_5p_N1__CACCAGGAGCACAGGT-1	-0.494801	13.2474
001-022_T0_COL_LP_5p_N1__ATTATCCGTCCCTACT-1	-0.427422	12.1887
001-022_T0_COL_LP_5p_N1__TGCGTGGAGCTGGAAC-1	0.621613	11.8263
001-022_T0_COL_LP_5p_N1__ACTGTCCAGTGCCATT-1	-0.600822	11.8428
001-022_T0_COL_LP_5p_N1__GCGCAGTCAGTAACGG-1	-1.15475	12.6629
001-022_T0_COL_LP_5p_N1__CGAGCACGTTCTGAAC-1	-1.08747	12.1714
001-022_T0_COL_LP_5p_N1__CCAATCCAGAGGGCTT-1	-0.0902	12.1398
001-022_T0_COL_LP_5p_N1__TGGGAAGGTACCGAGA-1	-0.141754	12.1272
001-022_T0_COL_LP_5p_N1__GGGAATGTCTCGTATT-1	-0.265679	11.9416
001-022_T0_COL_LP_5p_N1__ACGCAGCGTTAAGTAG-1	0.204614	12.5083
001-022_T0_COL_LP_5p_N1__ATTATCCGTTGATTCG-1	-0.0463378	11.899
001-022_T0_COL_LP_5p_N1__GCTTCCAAGAGTGACC-1	-1.29083	12.3895
001-022_T0_COL_LP_5p_N1__CATGCCTTCTTCATGT-1	-0.52741	12.1905
001-022_T0_COL_LP_5p_N1__GAACATCCATGACATC-1	-0.574437	11.9164
001-022_T0_COL_LP_5p_N1__CATGACACATGGTAGG-1	-1.21128	11.7804
001-022_T0_COL_LP_5p_N1__GGATGTTAGAGGGATA-1	-0.421032	12.4175
001-022_T0_COL_LP_5p_N1__CCTTACGAGTTTGCGT-1	-0.489487	11.0819
001-022_T0_COL_LP_5p_N1__GGCTCGAGTCGATTGT-1	-0.506972	11.8252
001-022_T0_COL_LP_5p_N1__GAACATCAGGCTAGAC-1	-0.747485	11.7012
001-022_T0_COL_LP_5p_N1__AGAGTGGAGCCACGTC-1	-0.354072	13.1036
001-022_T0_COL_LP_5p_N1__CTGCTGTCAGCCACCA-1	-0.319306	12.3914
001-022_T0_COL_LP_5p_N1__TACTCGCCAGCGATCC-1	-0.524372	11.8286
001-022_T0_COL_LP_5p_N1__TCGTACCGTGCTTCTC-1	-0.0123515	11.988
001-022_T0_COL_LP_5p_N1__CAGCATATCAGGATCT-1	1.0196	11.6219
001-022_T0_COL_LP_5p_N1__CGGTTAACAGCATGAG-1	-0.645454	11.9772
001-022_T0_COL_LP_5p_N1__AACTGGTAGCTAGTGG-1	-1.0352	13.4988
001-022_T0_COL_LP_5p_N1__TTTGCGCAGTCATCCA-1	-1.60666	13.5366
001-022_T0_COL_LP_5p_N1__TTTGCGCAGCCACGCT-1	-0.644588	11.8175
001-022_T0_COL_LP_5p_N1__GGACATTGTCCAACTA-1	-1.09904	12.287
001-022_T0_COL_LP_5p_N1__GCACATATCCCTGACT-1	-0.388276	11.6589
001-022_T0_COL_LP_5p_N1__GATCGCGAGTACCGGA-1	-1.25091	12.159
001-022_T0_COL_LP_5p_N1__CAACCAAAGCCAACAG-1	-1.82048	12.9102
001-022_T0_COL_LP_5p_N1__TGTGTTTCACCTGGTG-1	-0.259557	12.0381
001-022_T0_COL_LP_5p_N1__GGTATTGAGTACGCGA-1	-0.647945	11.8611
001-022_T0_COL_LP_5p_N1__TGCCAAATCATTGCCC-1	-0.878436	12.5723
001-022_T0_COL_LP_5p_N1__CACAAACGTGTAACGG-1	-0.597408	12.1116
001-022_T0_COL_LP_5p_N1__GAAGCAGAGAACTGTA-1	-0.529675	12.1984
001-022_T0_COL_LP_5p_N1__ATTGGACCATAGTAAG-1	-0.347412	12.3088
001-022_T0_COL_LP_5p_N1__AGATCTGGTCCTCTTG-1	-0.317057	11.9743
001-022_T0_COL_LP_5p_N1__CCTACCAGTCGAAAGC-1	-0.56028	12.3445
001-022_T0_COL_LP_5p_N1__GTATCTTAGACTGTAA-1	-0.167899	12.0384
001-022_T0_COL_LP_5p_N1__CTCCTAGCACGGTGTC-1	-0.631524	12.824
001-022_T0_COL_LP_5p_N1__AAGGTTCAGCTGCCCA-1	-1.44881	12.3738
001-022_T0_COL_LP_5p_N1__GCTTGAAAGAGTGAGA-1	-0.172063	12.2163
001-022_T0_COL_LP_5p_N1__GTACGTAAGCGTCAAG-1	-0.595375	12.5601
001-022_T0_COL_LP_5p_N1__CACAGGCAGACCACGA-1	-0.330505	11.8446
001-022_T0_COL_LP_5p_N1__CATCAGATCAGAGACG-1	-0.339042	12.0091
001-022_T0_COL_LP_5p_N1__AACACGTGTATGAAAC-1	-0.800159	12.6586
001-022_T0_COL_LP_5p_N1__GGCGACTGTGCACTTA-1	-1.0048	12.1303
001-022_T0_COL_LP_5p_N1__AGTGAGGGTCTTGTCC-1	-0.352639	12.2805
001-022_T0_COL_LP_5p_N1__TCAATCTGTGCAGACA-1	-1.28072	11.8211
001-022_T0_COL_LP_5p_N1__AAAGATGCAGATGGCA-1	-0.738181	12.6316
001-022_T0_COL_LP_5p_N1__TAAGTGCCATGCCACG-1	0.000656558	11.0903
001-022_T0_COL_LP_5p_N1__GTGCATAAGATCCTGT-1	-0.266656	12.2297
001-022_T0_COL_LP_5p_N1__CTTAGGAAGAATCTCC-1	-0.158601	11.9858
001-022_T0_COL_LP_5p_N1__CCTAGCTAGTACGCCC-1	-0.428883	12.0334
001-022_T0_COL_LP_5p_N1__CATGACAAGCCCTAAT-1	-0.551794	12.1216
001-022_T0_COL_LP_5p_N1__AAAGATGGTGCCTGCA-1	-0.20284	11.8386
001-022_T0_COL_LP_5p_N1__CACTCCAGTGTTGGGA-1	-0.906897	12.1603
001-022_T0_COL_LP_5p_N1__GCATGTAGTAGCACGA-1	-0.235777	11.4398
001-022_T0_COL_LP_5p_N1__ATTACTCTCCTTTACA-1	0.0624796	11.8481
001-022_T0_COL_LP_5p_N1__TGGCTGGTCATAACCG-1	-0.0978968	12.0343
001-022_T0_COL_LP_5p_N1__CGTCACTGTAACGCGA-1	-0.0178491	11.9825
001-022_T0_COL_LP_5p_N1__GACACGCTCGCCCTTA-1	-0.637397	12.2024
001-022_T0_COL_LP_5p_N1__CATCCACAGATTACCC-1	0.763339	11.3384
001-022_T0_COL_LP_5p_N1__ATCATCTAGACAGACC-1	0.00569202	12.3325
001-022_T0_COL_LP_5p_N1__GTCTTCGTCCAAGTAC-1	-0.347891	12.0561
001-022_T0_COL_LP_5p_N1__GAACCTAAGCAATCTC-1	-0.315112	10.8844
001-022_T0_COL_LP_5p_N1__ACATACGGTCCCGACA-1	-0.594294	11.9938
001-022_T0_COL_LP_5p_N1__TGGTTCCGTAAGGGAA-1	-0.412183	12.0602
001-022_T0_COL_LP_5p_N1__CAGATCAGTGTTCGAT-1	-0.535959	12.4438
001-022_T0_COL_LP_5p_N1__GGCTCGATCGCTTGTC-1	-0.722877	11.7453
001-022_T0_COL_LP_5p_N1__CAACCTCCAGCTGTGC-1	-0.244598	12.2463
001-022_T0_COL_LP_5p_N1__GTATTCTCAAGCGAGT-1	-0.397271	13.0984
001-022_T0_COL_LP_5p_N1__CTTAACTCAGGCAGTA-1	-0.367275	12.6036
001-022_T0_COL_LP_5p_N1__CGGAGCTCAAACGCGA-1	-0.00184054	11.626
001-022_T0_COL_LP_5p_N1__GCACATAGTCACAAGG-1	0.594809	11.7521
001-022_T0_COL_LP_5p_N1__CGAGAAGGTCGCCATG-1	-0.426375	12.2045
001-022_T0_COL_LP_5p_N1__CCTTTCTTCCATGCTC-1	0.139912	11.9189
001-022_T0_COL_LP_5p_N1__TGTATTCTCAGGCCCA-1	-0.801318	12.9541
001-022_T0_COL_LP_5p_N1__ACCGTAACATTTCAGG-1	-0.288457	12.5039
001-022_T0_COL_LP_5p_N1__TACGGTATCGAGGTAG-1	-0.659138	12.2584
001-022_T0_COL_LP_5p_N1__AGTCTTTGTCTGCGGT-1	0.0656104	12.2558
001-022_T0_COL_LP_5p_N1__GACTGCGCAAAGGTGC-1	0.233557	12.9333
001-022_T0_COL_LP_5p_N1__GTACTCCGTGTCGCTG-1	-0.261527	12.4447
001-022_T0_COL_LP_5p_N1__CCACCTACATACCATG-1	-0.788097	13.5083
001-022_T0_COL_LP_5p_N1__GGACGTCTCGTACCGG-1	-0.295129	11.7896
001-022_T0_COL_LP_5p_N1__GACGTGCGTATATGAG-1	-0.0948197	12.8401
001-022_T0_COL_LP_5p_N1__GTATTCTAGAGGTACC-1	-0.483547	11.8634
001-022_T0_COL_LP_5p_N1__CTCCTAGCATGCTAGT-1	-1.83024	11.8594
001-022_T0_COL_LP_5p_N1__GTTAAGCAGAGAGCTC-1	-2.2708	12.0765
001-022_T0_COL_LP_5p_N1__AGAGCGACACGAAACG-1	-1.0933	11.7973
001-022_T0_COL_LP_5p_N1__TCTCTAATCCACGTGG-1	-0.362636	12.0641
001-022_T0_COL_LP_5p_N1__GGTGTTAGTGCATCTA-1	-0.3013	12.1862
001-022_T0_COL_LP_5p_N1__TACGGTATCGGTCTAA-1	-1.49048	11.94
001-022_T0_COL_LP_5p_N1__TCGCGAGGTACGAAAT-1	-0.437748	12.3546
001-022_T0_COL_LP_5p_N1__CGATTGATCACGCATA-1	-0.0436244	12.1062
001-022_T0_COL_LP_5p_N1__TCCACACAGGTGTTAA-1	-0.345381	11.502
001-022_T0_COL_LP_5p_N1__CTCGTACGTAGAAGGA-1	0.356972	11.9446
001-022_T0_COL_LP_5p_N1__TTGCCGTTCTCTGCTG-1	0.331997	11.1377
001-022_T0_COL_LP_5p_N1__CATGACATCTCTTGAT-1	0.0744048	11.2383
001-022_T0_COL_LP_5p_N1__CAGGTGCTCCAGAAGG-1	-0.207755	11.9514
001-022_T0_COL_LP_5p_N1__CGCTATCAGATACACA-1	-0.0397446	11.1884
001-022_T0_COL_LP_5p_N1__CCTACCATCCCTCAGT-1	-0.171078	11.7006
001-022_T0_COL_LP_5p_N1__GGCTGGTCAAACTGTC-1	-0.423969	13.1899
001-022_T0_COL_LP_5p_N1__CACCTTGGTGCACTTA-1	-1.19345	12.3437
001-022_T0_COL_LP_5p_N1__TCTTTCCCAAGTCTAC-1	0.186291	11.291
001-022_T0_COL_LP_5p_N1__CCTATTATCGGCGCAT-1	0.134566	12.2263
001-022_T0_COL_LP_5p_N1__ACGATACTCGCGTAGC-1	-0.545206	11.9491
001-022_T0_COL_LP_5p_N1__CATCGGGAGATGTAAC-1	-0.702721	12.2099
001-022_T0_COL_LP_5p_N1__GTGGGTCAGAGAACAG-1	-0.0232122	12.1687
001-022_T0_COL_LP_5p_N1__AGGGTGACATTAACCG-1	-0.929771	12.4569
001-022_T0_COL_LP_5p_N1__CGTCCATAGTCGATAA-1	1.07401	11.598
001-022_T0_COL_LP_5p_N1__CTTACCGGTTAAGGGC-1	-0.529895	13.2337
001-022_T0_COL_LP_5p_N1__CGATTGACACGAAAGC-1	-0.610775	10.9028
001-022_T0_COL_LP_5p_N1__CGAATGTGTAAGGGCT-1	-1.58943	12.8422
001-022_T0_COL_LP_5p_N1__TGAGGGATCTCAAGTG-1	-0.181394	11.9689
001-022_T0_COL_LP_5p_N1__CTTAGGATCCGTTGCT-1	-1.34171	12.1266
001-022_T0_COL_LP_5p_N1__GCATGATAGAGCCCAA-1	0.0466075	12.6696
001-022_T0_COL_LP_5p_N1__GCGCGATCACGGCCAT-1	-1.44071	12.5343
001-022_T0_COL_LP_5p_N1__GTATCTTTCCGGCACA-1	-0.169031	12.4029
001-022_T0_COL_LP_5p_N1__ACGGAGATCACCTTAT-1	-0.57867	11.8221
001-022_T0_COL_LP_5p_N1__CGAGCACTCCCTAACC-1	-0.597711	11.9443
001-022_T0_COL_LP_5p_N1__TCGAGGCGTTTGTTTC-1	-0.513086	12.1095
001-022_T0_COL_LP_5p_N1__AACACGTTCCCACTTG-1	-1.09781	12.4061
001-022_T0_COL_LP_5p_N1__CTTTGCGAGGTGATAT-1	-1.48089	13.598
001-022_T0_COL_LP_5p_N1__CTTACCGCAGCGATCC-1	-0.552724	11.475
001-022_T0_COL_LP_5p_N1__CTAATGGAGTGTTAGA-1	0.510632	11.7778
001-022_T0_COL_LP_5p_N1__ACGTCAAGTAATCGTC-1	-1.18367	12.3194
001-022_T0_COL_LP_5p_N1__GGTGCGTCACCTGGTG-1	1.01312	11.7112
001-022_T0_COL_LP_5p_N1__CGCGTTTGTTATCACG-1	-0.295506	12.1681
001-022_T0_COL_LP_5p_N1__CAGAGAGAGTTGTAGA-1	0.364712	11.8876
001-022_T0_COL_LP_5p_N1__AACGTTGGTCACACGC-1	0.195152	12.2219
001-022_T0_COL_LP_5p_N1__CTCACACCACATTTCT-1	0.88002	11.2319
001-022_T0_COL_LP_5p_N1__AGGCCGTTCATCGCTC-1	-1.41119	11.8762
001-022_T0_COL_LP_5p_N1__CGGACGTAGAGAACAG-1	-0.679828	12.5961
001-022_T0_COL_LP_5p_N1__CAACCAATCACTTATC-1	-0.00649563	12.2357
001-022_T0_COL_LP_5p_N1__CTAATGGGTGTGAAAT-1	-0.818397	12.1173
001-022_T0_COL_LP_5p_N1__CAAGGCCCAATGGAAT-1	-0.0577422	11.6273
001-022_T0_COL_LP_5p_N1__GGGATGAGTTCCACTC-1	-0.293247	12.6638
001-022_T0_COL_LP_5p_N1__CTCTAATGTTAAGATG-1	0.0663573	12.1801
001-022_T0_COL_LP_5p_N1__TTTACTGAGCCAACAG-1	-1.08253	11.8835
001-022_T0_COL_LP_5p_N1__AGCAGCCTCCTAAGTG-1	-0.725894	12.146
001-022_T0_COL_LP_5p_N1__GACAGAGCAAGCCGCT-1	-0.939208	12.6021
001-022_T0_COL_LP_5p_N1__TGTATTCAGTACGATA-1	-0.222574	10.9817
001-022_T0_COL_LP_5p_N1__AAGGCAGCAGCAGTTT-1	-0.135717	12.012
001-022_T0_COL_LP_5p_N1__CATGCCTTCGCGCCAA-1	-0.732741	11.8961
001-022_T0_COL_LP_5p_N1__GGACAGACACAGTCGC-1	-0.840651	11.3407
001-022_T0_COL_LP_5p_N1__TACAGTGTCTACTCAT-1	-0.740662	11.94
001-022_T0_COL_LP_5p_N1__GGTATTGAGCGCCTTG-1	-1.07947	12.1198
001-022_T0_COL_LP_5p_N1__GCACATAAGCCAACAG-1	-0.691145	12.4779
001-022_T0_COL_LP_5p_N1__GCAATCAAGCGATGAC-1	0.375685	12.0396
001-022_T0_COL_LP_5p_N1__GTACTCCGTTCCGTCT-1	-0.580243	12.0414
001-022_T0_COL_LP_5p_N1__CAGCAGCGTGTGCCTG-1	-0.610964	12.7797
001-022_T0_COL_LP_5p_N1__TGGTTAGAGGAATCGC-1	-0.733993	12.2524
001-022_T0_COL_LP_5p_N1__GGGATGACAGGGCATA-1	-0.254014	11.2261
001-022_T0_COL_LP_5p_N1__TCAGGATAGCGATCCC-1	-0.33464	12.5105
001-022_T0_COL_LP_5p_N1__CTCGAGGGTTTGTTGG-1	-1.41543	13.4891
001-022_T0_COL_LP_5p_N1__GGTGAAGGTATAGGGC-1	-0.381628	11.9013
001-022_T0_COL_LP_5p_N1__AACTGGTTCCTCATTA-1	-0.737365	12.1322
001-022_T0_COL_LP_5p_N1__AACCGCGCATGTCGAT-1	-1.01222	12.1457
001-022_T0_COL_LP_5p_N1__AAGGTTCAGCTCCTTC-1	-0.68058	11.7003
001-022_T0_COL_LP_5p_N1__CTAGAGTAGGCACATG-1	-0.798992	12.8944
001-022_T0_COL_LP_5p_N1__GCCAAATAGAGTGACC-1	-1.14523	11.9854
001-022_T0_COL_LP_5p_N1__AGGTCCGAGATCTGAA-1	-0.0550416	12.9325
001-022_T0_COL_LP_5p_N1__ACGGGCTAGAGGTTGC-1	0.210529	12.0633
001-022_T0_COL_LP_5p_N1__GGTGTTACACTTAAGC-1	-0.272589	11.9283
001-022_T0_COL_LP_5p_N1__CTAACTTGTACATCCA-1	-0.0146768	11.3947
001-022_T0_COL_LP_5p_N1__TCTGAGAAGTGAAGAG-1	-0.153071	12.1676
001-022_T0_COL_LP_5p_N1__GTACTTTAGGCGTACA-1	-0.780918	11.2906
001-022_T0_COL_LP_5p_N1__GCTGCTTTCCTTTCTC-1	-0.00677186	12.4044
001-022_T0_COL_LP_5p_N1__GCTTCCAAGATATGCA-1	-0.421879	11.3287
001-022_T0_COL_LP_5p_N1__AACGTTGCATTGCGGC-1	0.0585667	11.8266
001-022_T0_COL_LP_5p_N1__TACCTATTCCTGTACC-1	0.733458	11.8605
001-022_T0_COL_LP_5p_N1__CTAGAGTAGTCATCCA-1	0.299698	11.169
001-022_T0_COL_LP_5p_N1__CTGCGGATCTTACCGC-1	-0.651282	12.2157
001-022_T0_COL_LP_5p_N1__GCACATAGTACCCAAT-1	0.17146	11.9542
001-022_T0_COL_LP_5p_N1__TACTCGCCACCATCCT-1	-1.51535	12.1252
001-022_T0_COL_LP_5p_N1__GCACTCTGTGACGGTA-1	-0.270862	12.3511
001-022_T0_COL_LP_5p_N1__CGGAGTCGTTGATTGC-1	0.0185456	12.6102
001-022_T0_COL_LP_5p_N1__ATAGACCTCTCCCTGA-1	0.0415585	11.6563
001-022_T0_COL_LP_5p_N1__GTCGGGTGTCCGAGTC-1	1.05813	11.5166
001-022_T0_COL_LP_5p_N1__GCTCTGTCAAGAAGAG-1	-1.29008	13.3732
001-022_T0_COL_LP_5p_N1__ACGAGGACATATGAGA-1	0.797245	11.6678
001-022_T0_COL_LP_5p_N1__GCGCAGTGTTAAAGTG-1	-0.348378	11.7968
001-022_T0_COL_LP_5p_N1__GTGCAGCTCTCACATT-1	-0.189179	11.0363
001-022_T0_COL_LP_5p_N1__ACAGCCGAGGCATGGT-1	0.629182	12.0103
001-022_T0_COL_LP_5p_N1__GGTGCGTAGAACTCGG-1	-0.540031	12.007
001-022_T0_COL_LP_5p_N1__CACCAGGCAACTTGAC-1	0.00352748	11.5206
001-022_T0_COL_LP_5p_N1__CTCTACGGTGATGTGG-1	-0.733992	11.9053
001-022_T0_COL_LP_5p_N1__CAAGAAATCCTGTAGA-1	-0.64158	11.9227
001-022_T0_COL_LP_5p_N1__ACTGATGTCATAAAGG-1	-0.948952	12.2744
001-022_T0_COL_LP_5p_N1__GTCGTAATCGCATGGC-1	0.175623	12.5826
001-022_T0_COL_LP_5p_N1__CGTCAGGAGGAGTTTA-1	0.684692	11.879
001-022_T0_COL_LP_5p_N1__GACAGAGCATTAGGCT-1	0.643359	11.6996
001-022_T0_COL_LP_5p_N1__CGTAGGCTCGGTGTCG-1	-0.415786	12.0259
001-022_T0_COL_LP_5p_N1__CTAGAGTGTACTCTCC-1	-1.13206	11.9674
001-022_T0_COL_LP_5p_N1__GACGTGCTCTTGTATC-1	-0.121484	11.2828
001-022_T0_COL_LP_5p_N1__CCAATCCTCCCGGATG-1	-0.469135	11.3392
001-022_T0_COL_LP_5p_N1__TTGCCGTAGCAATCTC-1	-1.1942	12.0959
001-022_T0_COL_LP_5p_N1__TCTGGAAAGGAACTGC-1	-0.410171	12.5754
001-022_T0_COL_LP_5p_N1__GTTCTCGAGAGGTTAT-1	-0.0312544	12.0966
001-022_T0_COL_LP_5p_N1__AGTGGGAGTACCGAGA-1	-0.237446	12.7286
001-022_T0_COL_LP_5p_N1__TCATTTGTCGCATGAT-1	-1.09128	12.4874
001-022_T0_COL_LP_5p_N1__GGGCATCGTTCACCTC-1	-0.487261	12.2121
001-022_T0_COL_LP_5p_N1__TCCACACTCCGTAGTA-1	-0.26172	13.2914
001-022_T0_COL_LP_5p_N1__GCCAAATTCGTATCAG-1	0.078114	11.9067
001-022_T0_COL_LP_5p_N1__GGGTCTGCAGGAATCG-1	-0.0635182	12.0548
001-022_T0_COL_LP_5p_N1__ACCCACTGTTACCAGT-1	-1.09752	12.0399
001-022_T0_COL_LP_5p_N1__CTAGCCTGTCGGCACT-1	-0.468741	12.2125
001-022_T0_COL_LP_5p_N1__GACGGCTGTGACGCCT-1	-0.290785	12.5082
001-022_T0_COL_LP_5p_N1__GGACGTCAGAGTTGGC-1	-0.721368	12.8449
001-022_T0_COL_LP_5p_N1__GGACAGAGTGCATCTA-1	-1.03989	12.0483
001-022_T0_COL_LP_5p_N1__GGCTCGATCCGTCATC-1	-0.869033	12.7595
001-022_T0_COL_LP_5p_N1__CGTCTACCACGAAGCA-1	-0.0597224	12.0377
001-022_T0_COL_LP_5p_N1__AATCCAGGTAGCAAAT-1	-0.052045	12.2779
001-022_T0_COL_LP_5p_N1__TACCTATGTAGGGACT-1	-1.13068	12.039
001-022_T0_COL_LP_5p_N1__GAGGTGAGTTGTCTTT-1	-0.141942	11.9655
001-022_T0_COL_LP_5p_N1__GCTGGGTGTCAACTGT-1	-0.963476	12.9568
001-022_T0_COL_LP_5p_N1__GCAGCCAAGTCTCGGC-1	0.00423577	11.3755
001-022_T0_COL_LP_5p_N1__ACGCCGAAGATGGGTC-1	0.463364	11.3921
001-022_T0_COL_LP_5p_N1__ACCTTTACATAGGATA-1	-0.681608	12.0287
001-022_T0_COL_LP_5p_N1__ATAACGCGTTCAACCA-1	-0.707329	12.874
001-022_T0_COL_LP_5p_N1__CTTTGCGCAATACGCT-1	-0.130595	12.0686
001-022_T0_COL_LP_5p_N1__GCGCAGTGTTAAGAAC-1	0.136407	11.9689
001-022_T0_COL_LP_5p_N1__CGCTATCAGAATAGGG-1	-0.01812	11.7824
001-022_T0_COL_LP_5p_N1__CCTTACGGTCTCTCGT-1	-0.12597	13.1485
001-022_T0_COL_LP_5p_N1__CTCGGAGCACATGACT-1	-0.526194	11.7813
001-022_T0_COL_LP_5p_N1__GCATGATAGAACAACT-1	-0.896764	12.64
001-022_T0_COL_LP_5p_N1__TGGCCAGGTACTTGAC-1	-0.378069	12.2796
001-022_T0_COL_LP_5p_N1__GCTGCAGGTTGGAGGT-1	-0.283171	11.9724
001-022_T0_COL_LP_5p_N1__ACTGTCCTCAGTCAGT-1	0.981232	11.6305
001-022_T0_COL_LP_5p_N1__AGTGTCACACGCTTTC-1	-1.10881	11.973
001-022_T0_COL_LP_5p_N1__GGAATAATCCTTTCGG-1	-0.306448	12.6817
001-022_T0_COL_LP_5p_N1__CTTAACTTCTTCCTTC-1	-0.261655	12.3541
001-022_T0_COL_LP_5p_N1__CGTAGCGCATGCATGT-1	-0.489607	10.8224
001-022_T0_COL_LP_5p_N1__GAAGCAGCAATCTGCA-1	-0.315703	11.908
001-022_T0_COL_LP_5p_N1__TACCTTAGTGTTTGTG-1	0.78675	11.4228
001-022_T0_COL_LP_5p_N1__CACAGGCAGTGTCCAT-1	-0.449593	12.9501
001-022_T0_COL_LP_5p_N1__GTGCATAGTAATCGTC-1	0.809696	10.965
001-022_T0_COL_LP_5p_N1__AAAGTAGGTTTGCATG-1	-0.187757	11.9689
001-022_T0_COL_LP_5p_N1__GTGAAGGGTAGCGTCC-1	-0.284894	13.062
001-022_T0_COL_LP_5p_N1__GCTGGGTTCGGCGCAT-1	0.31877	12.3677
001-022_T0_COL_LP_5p_N1__ATGTGTGAGGTGCAAC-1	0.0248506	11.2145
001-022_T0_COL_LP_5p_N1__TACACGACACCAGGTC-1	-0.0901644	12.3045
001-022_T0_COL_LP_5p_N1__ACTGTCCTCTGCAAGT-1	-0.746643	11.6406
001-022_T0_COL_LP_5p_N1__CATCGAATCGACAGCC-1	-0.311086	11.9072
001-022_T0_COL_LP_5p_N1__TGGCTGGTCAAAGTAG-1	-1.36834	11.8875
001-022_T0_COL_LP_5p_N1__CACCACTGTGTTTGGT-1	-1.49319	12.8354
001-022_T0_COL_LP_5p_N1__GGACAAGAGATGCCAG-1	0.00689667	10.9711
001-022_T0_COL_LP_5p_N1__ACTTACTGTAGAGTGC-1	-1.01007	13.1353
001-022_T0_COL_LP_5p_N1__GTCTCGTGTTAAAGAC-1	-0.0435158	11.4112
001-022_T0_COL_LP_5p_N1__CTCTAATAGTCACGCC-1	-0.628298	11.0332
001-022_T0_COL_LP_5p_N1__TCTCTAACAGGCTGAA-1	-0.853006	12.6498
001-022_T0_COL_LP_5p_N1__ACGCCAGGTCAATACC-1	-0.353725	12.0886
001-022_T0_COL_LP_5p_N1__GGACATTGTCTGATTG-1	-0.471208	11.9443
001-022_T0_COL_LP_5p_N1__ATCTGCCGTTGTCGCG-1	-1.47486	12.1924
001-022_T0_COL_LP_5p_N1__TGACTTTGTCTCTCTG-1	-0.442393	11.9743
001-022_T0_COL_LP_5p_N1__AGAATAGCATACCATG-1	-0.786947	11.9217
001-022_T0_COL_LP_5p_N1__CTCGTACGTCCCTTGT-1	-0.331501	12.049
001-022_T0_COL_LP_5p_N1__GTGTTAGTCTTTAGGG-1	-0.925784	13.3036
001-022_T0_COL_LP_5p_N1__GATCGATAGAATTCCC-1	-1.14648	12.7264
001-022_T0_COL_LP_5p_N1__GATGAGGAGCACCGCT-1	-0.0487283	11.9745
001-022_T0_COL_LP_5p_N1__TATCTCATCGGTTCGG-1	-0.72906	12.003
001-022_T0_COL_LP_5p_N1__TCGTAGAAGCTTATCG-1	-0.578315	11.6348
001-022_T0_COL_LP_5p_N1__CCATTCGCAGGCGATA-1	-0.945791	11.7083
001-022_T0_COL_LP_5p_N1__CTAAGACCATCGGACC-1	-0.191469	11.9777
001-022_T0_COL_LP_5p_N1__ACTTGTTCACCAGGCT-1	-0.77059	11.4653
001-022_T0_COL_LP_5p_N1__CACCTTGTCAACCATG-1	-1.09269	12.9553
001-022_T0_COL_LP_5p_N1__GGCCGATCACGGCCAT-1	0.867358	11.3332
001-022_T0_COL_LP_5p_N1__GGGCACTCATTGCGGC-1	0.0759952	12.7079
001-022_T0_COL_LP_5p_N1__CAAGATCGTACCTACA-1	-0.359674	10.7701
001-022_T0_COL_LP_5p_N1__AGTGGGAAGGGTATCG-1	-0.693315	11.8762
001-022_T0_COL_LP_5p_N1__GCGCAGTTCTACCTGC-1	-0.52529	11.8368
001-022_T0_COL_LP_5p_N1__GAACATCTCATGCTCC-1	-0.944016	13.2548
001-022_T0_COL_LP_5p_N1__GCATGCGAGAGCTTCT-1	-0.344304	11.9851
001-022_T0_COL_LP_5p_N1__CTGAAGTTCATGGTCA-1	0.114101	12.2053
001-022_T0_COL_LP_5p_N1__GTGCATAGTGCAACGA-1	-0.190252	11.9192
001-022_T0_COL_LP_5p_N1__AGCTTGAGTTCCACTC-1	-0.480788	12.0871
001-022_T0_COL_LP_5p_N1__ACTGTCCCAGTGGGAT-1	-1.16768	11.6843
001-022_T0_COL_LP_5p_N1__TGGCTGGCATTTCACT-1	-1.07708	12.5482
001-022_T0_COL_LP_5p_N1__TGTATTCAGTGTACTC-1	0.195043	12.1025
001-022_T0_COL_LP_5p_N1__ACTGAGTAGTCATGCT-1	-0.838352	11.9346
001-022_T0_COL_LP_5p_N1__ATCCGAATCTCGTTTA-1	-0.392952	11.1048
001-022_T0_COL_LP_5p_N1__AACCGCGAGTCCGTAT-1	-1.54681	13.4705
001-022_T0_COL_LP_5p_N1__CATGCCTAGAGCTGCA-1	-0.13655	12.1555
001-022_T0_COL_LP_5p_N1__TAGAGCTAGACACTAA-1	-0.569237	11.0944
001-022_T0_COL_LP_5p_N1__ATGAGGGAGTTTCCTT-1	-0.662902	13.5721
001-022_T0_COL_LP_5p_N1__GTACTTTAGGGAACGG-1	-0.164118	12.1257
001-022_T0_COL_LP_5p_N1__AAGGTTCTCACGCATA-1	-0.757799	11.9562
001-022_T0_COL_LP_5p_N1__CAACCTCGTCTTCGTC-1	-1.84468	12.6825
001-022_T0_COL_LP_5p_N1__TAAGAGACACTTAACG-1	-0.113061	12.2531
001-022_T0_COL_LP_5p_N1__ACATACGCATTGTGCA-1	-0.10615	11.7698
001-022_T0_COL_LP_5p_N1__CCACGGAAGCCGGTAA-1	-1.06724	12.0956
001-022_T0_COL_LP_5p_N1__TGGACGCTCAACGGGA-1	-1.21647	12.4134
001-022_T0_COL_LP_5p_N1__CGTCAGGAGAGTACCG-1	-1.14287	12.2464
001-022_T0_COL_LP_5p_N1__GACAGAGTCACAAACC-1	0.176684	12.0746
001-022_T0_COL_LP_5p_N1__TGTATTCAGATCGGGT-1	-0.444932	11.2043
001-022_T0_COL_LP_5p_N1__AGGTCCGGTTCTGGTA-1	0.393303	11.9833
001-022_T0_COL_LP_5p_N1__TACTCATTCAGTGCAT-1	-0.739064	11.9188
001-022_T0_COL_LP_5p_N1__GACCAATAGCTGCCCA-1	-0.138958	12.1001
001-022_T0_COL_LP_5p_N1__GGCTGGTGTATTACCG-1	-0.688654	11.6334
001-022_T0_COL_LP_5p_N1__AGGCCGTTCATGTCTT-1	-0.804885	12.5559
001-022_T0_COL_LP_5p_N1__CTCGTCAAGGAGTTTA-1	-2.06154	11.8707
001-022_T0_COL_LP_5p_N1__AGCGTATAGATGTGTA-1	0.857364	11.9529
001-022_T0_COL_LP_5p_N1__CATCCACAGTCCGGTC-1	0.0197945	12.2748
001-022_T0_COL_LP_5p_N1__ATTGGACAGCGCTTAT-1	-0.315846	11.8634
001-022_T0_COL_LP_5p_N1__CTAGTGACACGGTGTC-1	0.157425	11.9578
001-022_T0_COL_LP_5p_N1__TACAGTGAGCACACAG-1	-0.466122	12.0329
001-022_T0_COL_LP_5p_N1__CGTAGCGGTAGCGTCC-1	-0.111912	12.2438
001-022_T0_COL_LP_5p_N1__AGCTCCTGTCCAAGTT-1	-0.589325	10.904
001-022_T0_COL_LP_5p_N1__CGAATGTAGTGGTAGC-1	-0.405592	12.1803
001-022_T0_COL_LP_5p_N1__TCATTTGGTCACCCAG-1	-0.348795	12.7966
001-022_T0_COL_LP_5p_N1__CCTACCACATGCTGGC-1	-0.44088	11.8897
001-022_T0_COL_LP_5p_N1__AACTGGTCACAGACAG-1	-0.983122	11.738
001-022_T0_COL_LP_5p_N1__TAAACCGCAGCGAACA-1	-0.157376	12.0679
001-022_T0_COL_LP_5p_N1__GAAATGAAGCGAAGGG-1	-0.17868	11.4662
001-022_T0_COL_LP_5p_N1__CTTAACTGTAGCGTGA-1	-0.189741	12.9071
001-022_T0_COL_LP_5p_N1__GCACTCTAGGTCATCT-1	-0.283904	11.3534
001-022_T0_COL_LP_5p_N1__TCAGGTAAGTCCGGTC-1	-0.494803	12.5269
001-022_T0_COL_LP_5p_N1__CGGACACTCTGCAGTA-1	-0.298608	12.1256
001-022_T0_COL_LP_5p_N1__AAACGGGAGGTGTGGT-1	-0.627728	12.837
001-022_T0_COL_LP_5p_N1__GTGCATACACGCATCG-1	-0.763724	11.9427
001-022_T0_COL_LP_5p_N1__CTGTTTAGTAGCGATG-1	-0.72367	12.2392
001-022_T0_COL_LP_5p_N1__TGAGGGATCTCAAACG-1	-0.905184	12.0667
001-022_T0_COL_LP_5p_N1__GCTCTGTGTGCGAAAC-1	-0.00804321	11.3214
001-022_T0_COL_LP_5p_N1__TTAACTCGTTATGTGC-1	-0.542763	10.9462
001-022_T0_COL_LP_5p_N1__TGACGGCGTTGGTAAA-1	0.38315	11.6759
001-022_T0_COL_LP_5p_N1__GCTGCAGCACGTTGGC-1	-0.347134	12.1385
001-022_T0_COL_LP_5p_N1__CTACACCCATTGGCGC-1	-0.659542	12.4806
001-022_T0_COL_LP_5p_N1__CTAATGGTCTGTCAAG-1	1.00081	11.5737
001-022_T0_COL_LP_5p_N1__GATGCTAGTTGGTAAA-1	-0.852801	11.6652
001-022_T0_COL_LP_5p_N1__CAGCAGCTCAGGCAAG-1	-0.770357	11.6246
001-022_T0_COL_LP_5p_N1__TGTGTTTGTATCTGCA-1	0.00468649	13.1799
001-022_T0_COL_LP_5p_N1__CCTTCGAGTCTTGCGG-1	0.0186404	11.7285
001-022_T0_COL_LP_5p_N1__GGCAATTCATCCCATC-1	0.416314	11.9985
001-022_T0_COL_LP_5p_N1__CTCAGAATCACGAAGG-1	-0.421645	11.6908
001-022_T0_COL_LP_5p_N1__GCGGGTTAGTCAAGGC-1	0.0595024	12.919
001-022_T0_COL_LP_5p_N1__GCTGGGTCAATGAATG-1	-0.250747	12.2268
001-022_T0_COL_LP_5p_N1__CTACATTCACATTTCT-1	-0.619049	11.2014
001-022_T0_COL_LP_5p_N1__GACTAACAGCGTGAAC-1	-0.800673	13.133
001-022_T0_COL_LP_5p_N1__ACATCAGAGAAGCCCA-1	-1.38386	12.936
001-022_T0_COL_LP_5p_N1__TACTTACGTAGGCTGA-1	-0.0596117	11.8161
001-022_T0_COL_LP_5p_N1__GTAGGCCGTGCACGAA-1	-0.707682	11.9812
001-022_T0_COL_LP_5p_N1__TGCTGCTTCCAAGTAC-1	-1.39317	11.8094
001-022_T0_COL_LP_5p_N1__GGGACCTTCCCGGATG-1	-0.388483	11.4158
001-022_T0_COL_LP_5p_N1__CACAGGCCAGTCGATT-1	-0.736676	11.9416
001-022_T0_COL_LP_5p_N1__TCCCGATTCACGCATA-1	-1.16386	11.9557
001-022_T0_COL_LP_5p_N1__CTCCTAGAGTGGAGAA-1	-0.549223	12.6354
001-022_T0_COL_LP_5p_N1__GTTACAGAGAGGTTGC-1	-0.0629827	12.8756
001-022_T0_COL_LP_5p_N1__CGGACACCACTGCCAG-1	0.243977	12.1342
001-022_T0_COL_LP_5p_N1__TACGGTAAGTGTCTCA-1	-0.343627	12.2885
001-022_T0_COL_LP_5p_N1__TACTCATGTTGAGTTC-1	-0.203307	11.83
001-022_T0_COL_LP_5p_N1__GGACATTAGAAGCCCA-1	-0.796328	11.9637
001-022_T0_COL_LP_5p_N1__AACCGCGAGAGCTGCA-1	-0.753338	12.2227
001-022_T0_COL_LP_5p_N1__GGACGTCGTATGCTTG-1	-1.63449	11.9904
001-022_T0_COL_LP_5p_N1__GCTTCCACACTTACGA-1	-0.143102	12.2988
001-022_T0_COL_LP_5p_N1__TGATTTCAGGTGCTTT-1	-0.714407	13.0772
001-022_T0_COL_LP_5p_N1__ACATGGTGTCAACATC-1	-0.236607	12.3717
001-022_T0_COL_LP_5p_N1__CCGTACTTCATACGGT-1	-0.220454	13.0723
001-022_T0_COL_LP_5p_N1__AACGTTGTCCAGTATG-1	0.23859	11.9376
001-022_T0_COL_LP_5p_N1__GCAATCAGTGAGTGAC-1	-0.055295	12.6699
001-022_T0_COL_LP_5p_N1__CTAATGGTCTGTCTAT-1	-0.933931	11.8343
001-022_T0_COL_LP_5p_N1__AGCGGTCCAAAGGTGC-1	-0.0815141	12.0086
001-022_T0_COL_LP_5p_N1__TAAACCGAGGACAGAA-1	-0.444175	11.8812
001-022_T0_COL_LP_5p_N1__CTAACTTAGTGCCAGA-1	-0.166279	12.8348
001-022_T0_COL_LP_5p_N1__TCAGGATGTAAGGGAA-1	-0.907964	13.0846
001-022_T0_COL_LP_5p_N1__ACTTTCACAGTGACAG-1	0.0360631	12.3527
001-022_T0_COL_LP_5p_N1__ACACCGGAGAAACGCC-1	-0.0387821	12.0529
001-022_T0_COL_LP_5p_N1__GCGCAACGTCTGGAGA-1	-0.0202205	12.4529
001-022_T0_COL_LP_5p_N1__GGATTACCAGTCGATT-1	-0.486409	12.2937
001-022_T0_COL_LP_5p_N1__ATTGGACAGAAAGTGG-1	-0.60717	10.6571
001-022_T0_COL_LP_5p_N1__GTGCTTCTCCGAACGC-1	-0.765694	12.3244
001-022_T0_COL_LP_5p_N1__CCACGGATCTGTACGA-1	0.0931758	12.4165
001-022_T0_COL_LP_5p_N1__CGACCTTGTAATAGCA-1	-0.12057	12.7037
001-022_T0_COL_LP_5p_N1__AGAATAGTCACAGGCC-1	-0.400631	12.4005
001-022_T0_COL_LP_5p_N1__AGCGTATGTCCCTACT-1	0.663115	11.4717
001-022_T0_COL_LP_5p_N1__GGACAAGGTACCGTAT-1	0.383194	11.8013
001-022_T0_COL_LP_5p_N1__CGGACGTGTCTGCCAG-1	-0.129673	12.3503
001-022_T0_COL_LP_5p_N1__CAAGTTGTCCATGAGT-1	-0.181975	11.5397
001-022_T0_COL_LP_5p_N1__GCTTGAATCTCAACTT-1	-0.653832	12.308
001-022_T0_COL_LP_5p_N1__GTGAAGGGTCGCATCG-1	-0.305998	12.619
001-022_T0_COL_LP_5p_N1__TTGCCGTTCTAGCACA-1	0.196156	12.6462
001-022_T0_COL_LP_5p_N1__GCGAGAAAGTTACCCA-1	-0.919528	12.4173
001-022_T0_COL_LP_5p_N1__GGGAATGGTCTCATCC-1	-0.922215	11.9314
001-022_T0_COL_LP_5p_N1__GAACATCCAGTATCTG-1	-0.704851	12.4159
001-022_T0_COL_LP_5p_N1__GAACATCGTAGCAAAT-1	0.0819992	12.2289
001-022_T0_COL_LP_5p_N1__ATCGAGTGTTCCACAA-1	-1.06323	11.9171
001-022_T0_COL_LP_5p_N1__TAGCCGGCACAGGCCT-1	-0.161704	11.0596
001-022_T0_COL_LP_5p_N1__CGCTGGATCCGGGTGT-1	-0.53393	12.5027
001-022_T0_COL_LP_5p_N1__CAGCGACTCGCGCCAA-1	-0.695945	12.3246
001-022_T0_COL_LP_5p_N1__AGGCCGTGTGATGTGG-1	0.634471	11.2946
001-022_T0_COL_LP_5p_N1__AGCATACCACATGACT-1	-0.814794	11.8676
001-022_T0_COL_LP_5p_N1__CGGTTAAAGAGACTTA-1	-0.508659	11.8423
001-022_T0_COL_LP_5p_N1__TCAATCTAGTTGAGTA-1	0.451483	11.9938
001-022_T0_COL_LP_5p_N1__GTGTGCGTCTCGAGTA-1	-0.0908786	10.9343
001-022_T0_COL_LP_5p_N1__TCAGGTAGTACCGTAT-1	-0.00738957	11.9388
001-022_T0_COL_LP_5p_N1__AGCTTGAGTCCAGTGC-1	-1.58085	12.7585
001-022_T0_COL_LP_5p_N1__TGGGCGTCATCGGTTA-1	0.884173	11.1236
001-022_T0_COL_LP_5p_N1__CCATGTCGTTCGCTAA-1	0.438945	11.96
001-022_T0_COL_LP_5p_N1__ACATGGTTCACATACG-1	-0.405412	12.1062
001-022_T0_COL_LP_5p_N1__CACATAGCAGGTTTCA-1	-0.21212	11.8593
001-022_T0_COL_LP_5p_N1__TTCTTAGAGTGGGCTA-1	-0.661021	11.7374
001-022_T0_COL_LP_5p_N1__CAGGTGCTCCTAGGGC-1	-0.816346	12.3759
001-022_T0_COL_LP_5p_N1__TTCTCAATCATCTGTT-1	-0.741355	12.1761
001-022_T0_COL_LP_5p_N1__CAAGTTGAGGTGATAT-1	0.165783	12.2351
001-022_T0_COL_LP_5p_N1__TCTATTGGTCAGTGGA-1	-0.442363	12.6771
001-022_T0_COL_LP_5p_N1__GCTCCTATCCATTCTA-1	0.281477	12.348
001-022_T0_COL_LP_5p_N1__CCTTACGGTAGGGACT-1	-0.0827216	11.2176
001-022_T0_COL_LP_5p_N1__CACACAAGTTGGTTTG-1	-0.509941	12.5828
001-022_T0_COL_LP_5p_N1__GTATTCTTCGGTGTTA-1	-0.484094	12.8886
001-022_T0_COL_LP_5p_N1__AGCTTGATCGCGATCG-1	-1.49594	13.7398
001-022_T0_COL_LP_5p_N1__TTAGGACTCTCTTGAT-1	-1.68657	13.2026
001-022_T0_COL_LP_5p_N1__TTCGAAGTCTTCATGT-1	-0.667985	12.0569
001-022_T0_COL_LP_5p_N1__AACTCTTAGAACTCGG-1	-1.47747	12.5614
001-022_T0_COL_LP_5p_N1__GGGCATCGTGGGTATG-1	-1.02545	12.1908
001-022_T0_COL_LP_5p_N1__TCAGATGAGCGTAATA-1	-0.497021	12.0989
001-022_T0_COL_LP_5p_N1__GGACGTCCATTTCACT-1	0.696114	11.8155
001-022_T0_COL_LP_5p_N1__CGAGCACGTAGTAGTA-1	-0.106476	12.3052
001-022_T0_COL_LP_5p_N1__CTGAAACGTACAGTGG-1	-0.0858723	12.3282
001-022_T0_COL_LP_5p_N1__GCGCGATTCTTCGAGA-1	-0.691911	11.0028
001-022_T0_COL_LP_5p_N1__CGATTGAGTTTGTGTG-1	-0.975544	11.8795
001-022_T0_COL_LP_5p_N1__CTCGGGATCACTATTC-1	-1.09026	11.9989
001-022_T0_COL_LP_5p_N1__GGGATGACAAACTGTC-1	-0.679436	11.8904
001-022_T0_COL_LP_5p_N1__TGGGCGTCACGGTAAG-1	-0.805892	11.8589
001-022_T0_COL_LP_5p_N1__ATCATCTAGTGACATA-1	-0.128544	11.4293
001-022_T0_COL_LP_5p_N1__GTTACAGAGCTAGTCT-1	-0.562842	12.7386
001-022_T0_COL_LP_5p_N1__CTACACCGTGCGGTAA-1	-0.682187	12.1932
001-022_T0_COL_LP_5p_N1__AGGGATGTCTGCTTGC-1	-0.321222	11.2701
001-022_T0_COL_LP_5p_N1__GCATGATTCCCAAGTA-1	-0.349109	12.4504
001-022_T0_COL_LP_5p_N1__CACACTCGTAGCGATG-1	-0.804509	12.9999
001-022_T0_COL_LP_5p_N1__AGGGTGACAATGAAAC-1	-1.90795	12.0111
001-022_T0_COL_LP_5p_N1__CCTATTATCGTGACAT-1	-0.200604	11.9991
001-022_T0_COL_LP_5p_N1__GAAACTCCATCCGTGG-1	-0.585281	11.2255
001-022_T0_COL_LP_5p_N1__AGGGAGTAGGATGGAA-1	0.000918003	12.0302
001-022_T0_COL_LP_5p_N1__AAGGCAGGTCTCGTTC-1	0.515078	11.3525
001-022_T0_COL_LP_5p_N1__TTTCCTCAGCCAGTTT-1	0.631166	11.6814
001-022_T0_COL_LP_5p_N1__AGAATAGAGTCGTACT-1	-1.16784	12.0955
001-022_T0_COL_LP_5p_N1__CACCAGGGTCAATACC-1	-0.636808	11.7881
001-022_T0_COL_LP_5p_N1__GCATGCGAGTGCTGCC-1	-0.772545	12.613
001-022_T0_COL_LP_5p_N1__GTCACGGTCCCAGGTG-1	-0.217497	12.0389
001-022_T0_COL_LP_5p_N1__TCCACACAGACCTTTG-1	-0.812445	12.2094
001-022_T0_COL_LP_5p_N1__TACCTATAGACAGAGA-1	-0.356212	13.4912
001-022_T0_COL_LP_5p_N1__CACCAGGAGTGGTAGC-1	-0.0304525	12.3156
001-022_T0_COL_LP_5p_N1__AGTAGTCAGCTAGCCC-1	0.126727	13.1856
001-022_T0_COL_LP_5p_N1__AGCTCCTCAAAGTGCG-1	-0.574035	12.0067
001-022_T0_COL_LP_5p_N1__TCTTCGGAGAGTTGGC-1	0.15878	13.4041
001-022_T0_COL_LP_5p_N1__TTCGGTCGTTGGACCC-1	-1.30369	12.8754
001-022_T0_COL_LP_5p_N1__GTCCTCAAGTCTCAAC-1	-0.884745	11.7365
001-022_T0_COL_LP_5p_N1__AGAATAGTCCGTAGGC-1	-1.45608	11.8298
001-022_T0_COL_LP_5p_N1__TCATTACTCTGTCAAG-1	-0.827097	12.2914
001-022_T0_COL_LP_5p_N1__CAGCATATCAAAGACA-1	-0.00523209	12.0459
001-022_T0_COL_LP_5p_N1__CTACCCAAGGTGATAT-1	-0.597263	11.9222
001-022_T0_COL_LP_5p_N1__AGCTCCTGTCTTGTCC-1	-1.35939	13.2168
001-022_T0_COL_LP_5p_N1__GTGCATAGTTCTGTTT-1	-1.37342	11.8755
001-022_T0_COL_LP_5p_N1__GGGAGATCACTGAAGG-1	-0.0684512	11.1776
001-022_T0_COL_LP_5p_N1__CCGTGGAGTCAGAGGT-1	0.199505	12.4222
001-022_T0_COL_LP_5p_N1__CTCAGAAGTCATATCG-1	-1.09165	12.7916
001-022_T0_COL_LP_5p_N1__GCTTGAACATGTCTCC-1	-0.634558	12.2221
001-022_T0_COL_LP_5p_N1__CGATCGGGTAGATTAG-1	-0.255469	12.1787
001-022_T0_COL_LP_5p_N1__CGAGCCAGTACCGTAT-1	-0.0222234	11.3994
001-022_T0_COL_LP_5p_N1__TGACAACAGGGAACGG-1	-0.208058	12.7895
001-022_T0_COL_LP_5p_N1__TGCGCAGCACCCAGTG-1	-0.958761	11.8881
001-022_T0_COL_LP_5p_N1__CACAGGCAGATCGGGT-1	0.751112	11.1955
001-022_T0_COL_LP_5p_N1__GCCAAATAGCACCGTC-1	-0.982315	11.1094
001-022_T0_COL_LP_5p_N1__CTAGCCTTCGCCATAA-1	-0.134558	12.4528
001-022_T0_COL_LP_5p_N1__CTCGGGAAGATCCGAG-1	-0.303326	11.9788
001-022_T0_COL_LP_5p_N1__AGGGTGACAAGCCGTC-1	-0.234878	12.2787
001-022_T0_COL_LP_5p_N1__TCAATCTAGATTACCC-1	-0.4211	11.1433
001-022_T0_COL_LP_5p_N1__GAGCAGAAGACGACGT-1	-0.498446	11.7528
001-022_T0_COL_LP_5p_N1__CTACGTCAGGAATTAC-1	0.207133	11.899
001-022_T0_COL_LP_5p_N1__AGACGTTAGAAGAAGC-1	-0.345438	12.0506
001-022_T0_COL_LP_5p_N1__CGAGCACCAAGACACG-1	0.0576847	12.0444
001-022_T0_COL_LP_5p_N1__TCAGCTCCAGCTGTAT-1	-0.553684	12.3902
001-022_T0_COL_LP_5p_N1__ACATGGTCATCCCACT-1	-0.620875	11.8178
001-022_T0_COL_LP_5p_N1__CGATGGCAGTGGTAGC-1	0.981364	11.5414
001-022_T0_COL_LP_5p_N1__TACTCATGTGTAATGA-1	-0.020671	11.9645
001-022_T0_COL_LP_5p_N1__TACTTACTCTACCTGC-1	-0.49489	11.9617
001-022_T0_COL_LP_5p_N1__ACGGGTCAGTAATCCC-1	-1.52063	12.3414
001-022_T0_COL_LP_5p_N1__GTGCTTCTCTACCAGA-1	-0.715354	12.6851
001-022_T0_COL_LP_5p_N1__GTTCTCGAGTCCTCCT-1	0.437027	12.5784
001-022_T0_COL_LP_5p_N1__GAGCAGAGTTACGACT-1	0.720508	11.8192
001-022_T0_COL_LP_5p_N1__CAGTCCTAGGTAAACT-1	-0.904676	12.1748
001-022_T0_COL_LP_5p_N1__ACATACGGTACCGCTG-1	-1.52098	12.7489
001-022_T0_COL_LP_5p_N1__GCTGCTTAGATCTGAA-1	-0.778664	12.1111
001-022_T0_COL_LP_5p_N1__CACACCTTCTGCAGTA-1	-0.410447	12.0002
001-022_T0_COL_LP_5p_N1__AGACGTTTCCTGTAGA-1	-0.47588	12.0397
001-022_T0_COL_LP_5p_N1__TAAGTGCCATTCGACA-1	1.00988	11.5779
001-022_T0_COL_LP_5p_N1__AAGGTTCAGTTGAGAT-1	0.0806711	11.9501
001-022_T0_COL_LP_5p_N1__GCCTCTAGTGGCCCTA-1	-0.243147	11.6941
001-022_T0_COL_LP_5p_N1__GGCGACTCACGAAAGC-1	-0.162482	12.5526
001-022_T0_COL_LP_5p_N1__CTGTTTACACTCGACG-1	0.543075	11.8935
001-022_T0_COL_LP_5p_N1__ACGCCAGGTAGAGGAA-1	-0.385907	12.3716
001-022_T0_COL_LP_5p_N1__GCGCGATCAGCTGCTG-1	-0.33281	12.1906
001-022_T0_COL_LP_5p_N1__ACGGGTCAGCTAGTGG-1	-0.278121	12.3385
001-022_T0_COL_LP_5p_N1__CTTAGGACATCTCCCA-1	-0.0154989	11.7369
001-022_T0_COL_LP_5p_N1__GCTTCCAAGGACGAAA-1	-0.725083	13.2254
001-022_T0_COL_LP_5p_N1__GCGAGAACACACCGAC-1	-0.404816	12.1164
001-022_T0_COL_LP_5p_N1__CTAGCCTCAAGTCTAC-1	-0.155553	11.2855
001-022_T0_COL_LP_5p_N1__CGACCTTTCTACTATC-1	-0.0509129	12.0657
001-022_T0_COL_LP_5p_N1__GGTGCGTTCCGTACAA-1	0.185064	12.6066
001-022_T0_COL_LP_5p_N1__TTGCCGTTCGCTTGTC-1	-0.334929	12.2632
001-022_T0_COL_LP_5p_N1__AATCCAGCAGCAGTTT-1	-0.453825	12.6637
001-022_T0_COL_LP_5p_N1__GATCAGTGTAGCTGCC-1	-0.392683	12.443
001-022_T0_COL_LP_5p_N1__ACCCACTCAAACGCGA-1	-0.217174	11.1366
001-022_T0_COL_LP_5p_N1__CTCCTAGAGCTGGAAC-1	-1.26408	12.5986
001-022_T0_COL_LP_5p_N1__CGCTATCCACAGCCCA-1	-0.126505	12.1086
001-022_T0_COL_LP_5p_N1__GCTCCTATCTTCATGT-1	-0.248587	12.4001
001-022_T0_COL_LP_5p_N1__ACACCAAGTCTCACCT-1	-0.720544	13.1349
001-022_T0_COL_LP_5p_N1__TACGGTATCAACCATG-1	0.125854	12.5152
001-022_T0_COL_LP_5p_N1__CATTATCAGCGATGAC-1	0.181024	12.1071
001-022_T0_COL_LP_5p_N1__CAGCGACTCGGTCTAA-1	0.104023	12.6934
001-022_T0_COL_LP_5p_N1__GCTGCGACATCCGTGG-1	-0.242074	12.7275
001-022_T0_COL_LP_5p_N1__TCGAGGCGTTACGGAG-1	-0.463951	13.0571
001-022_T0_COL_LP_5p_N1__CATCGAATCGATCCCT-1	-0.531131	11.7252
001-022_T0_COL_LP_5p_N1__CTCGAAAGTCATATCG-1	0.530704	11.8606
001-022_T0_COL_LP_5p_N1__AACCGCGAGCAGATCG-1	0.780766	11.3617
001-022_T0_COL_LP_5p_N1__CCTCTGAAGAAAGTGG-1	-1.19108	12.6331
001-022_T0_COL_LP_5p_N1__TCACAAGGTAGCGCAA-1	0.13342	11.3648
001-022_T0_COL_LP_5p_N1__AACTGGTAGTGCCAGA-1	-0.730089	11.8218
001-022_T0_COL_LP_5p_N1__TTAACTCCATCCGCGA-1	-0.593274	12.0934
001-022_T0_COL_LP_5p_N1__GTAGGCCCACGCATCG-1	-0.202114	12.2998
001-022_T0_COL_LP_5p_N1__ATAGACCCACATTCGA-1	-0.165461	11.2141
001-022_T0_COL_LP_5p_N1__AACTCTTCACCAGGTC-1	-0.508177	11.5184
001-022_T0_COL_LP_5p_N1__GAGCAGAGTGACCAAG-1	-0.941279	12.1786
001-022_T0_COL_LP_5p_N1__AAATGCCGTGCACTTA-1	-0.0259527	12.902
001-022_T0_COL_LP_5p_N1__CCATTCGCACATAACC-1	-0.176891	12.2731
001-022_T0_COL_LP_5p_N1__CAGAGAGAGCTCCTCT-1	-0.40018	13.4234
001-022_T0_COL_LP_5p_N1__TGACGGCGTCACCCAG-1	0.25245	12.3106
001-022_T0_COL_LP_5p_N1__GTCATTTCAGTATAAG-1	0.84082	11.6088
001-022_T0_COL_LP_5p_N1__CCAGCGACATGATCCA-1	-0.0518089	11.2478
001-022_T0_COL_LP_5p_N1__CCATTCGTCGGAAATA-1	-0.11609	12.5971
001-022_T0_COL_LP_5p_N1__GCCAAATAGGCGTACA-1	-0.551381	12.6235
001-022_T0_COL_LP_5p_N1__GTTCGGGCACATCTTT-1	-1.14026	11.917
001-022_T0_COL_LP_5p_N1__TATCAGGCAAGTCATC-1	-0.465281	12.0049
001-022_T0_COL_LP_5p_N1__GCAGTTACATCTACGA-1	0.0345572	12.6779
001-022_T0_COL_LP_5p_N1__TGGTTCCAGCGTGAAC-1	-0.177485	11.1116
001-022_T0_COL_LP_5p_N1__CAGCGACTCATAACCG-1	-0.299182	12.6333
001-022_T0_COL_LP_5p_N1__ATCGAGTAGATAGGAG-1	0.17313	11.9746
001-022_T0_COL_LP_5p_N1__TGATTTCGTATTCTCT-1	0.489781	12.0409
001-022_T0_COL_LP_5p_N1__AACTCCCTCTCCAGGG-1	-0.920231	13.6077
001-022_T0_COL_LP_5p_N1__TAAGTGCTCTTTAGTC-1	-0.106699	12.3789
001-022_T0_COL_LP_5p_N1__AACCATGGTATAAACG-1	-0.715854	12.7316
001-022_T0_COL_LP_5p_N1__ATCTACTGTCGGCATC-1	0.281272	11.8834
001-022_T0_COL_LP_5p_N1__ACGAGGATCCCTAATT-1	-0.0364659	11.1426
001-022_T0_COL_LP_5p_N1__AGGTCATGTTCGGGCT-1	-0.874441	12.0287
001-022_T0_COL_LP_5p_N1__TTGAACGCACGGTAAG-1	1.04801	11.8729
001-022_T0_COL_LP_5p_N1__AAATGCCCATGACATC-1	-0.0155978	12.1943
001-022_T0_COL_LP_5p_N1__CGATTGAGTAAGGGCT-1	-0.321588	12.3403
001-022_T0_COL_LP_5p_N1__TTAACTCAGTGAAGTT-1	-0.227136	11.5409
001-022_T0_COL_LP_5p_N1__AATCGGTAGACAAGCC-1	-1.23915	11.7506
001-022_T0_COL_LP_5p_N1__GGGCATCTCGGCTTGG-1	-0.0722756	11.8503
001-022_T0_COL_LP_5p_N1__GTTACAGTCAACACGT-1	-0.527439	12.5774
001-022_T0_COL_LP_5p_N1__AGCGGTCCACGAAAGC-1	-0.934958	11.793
001-022_T0_COL_LP_5p_N1__CGTTGGGCAAGGACTG-1	-0.934523	11.722
001-022_T0_COL_LP_5p_N1__GTACGTAGTATTCGTG-1	-0.515301	11.8876
001-022_T0_COL_LP_5p_N1__GCATACAAGATCCCAT-1	-0.492852	11.8434
001-022_T0_COL_LP_5p_N1__CTCTAATCACACTGCG-1	-0.68817	11.9794
001-022_T0_COL_LP_5p_N1__CCATGTCTCCACGACG-1	-0.422766	11.918
001-022_T0_COL_LP_5p_N1__CTCGAGGTCCTTAATC-1	-0.608266	12.4213
001-022_T0_COL_LP_5p_N1__ACGGCCATCTTGCAAG-1	-0.787488	11.7888
001-022_T0_COL_LP_5p_N1__GACGTGCCAGCCAATT-1	0.0393068	12.2026
001-022_T0_COL_LP_5p_N1__GCTGCAGTCAACACTG-1	-1.40102	11.937
001-022_T0_COL_LP_5p_N1__AGAGCTTCACCGCTAG-1	-0.618383	12.1962
001-022_T0_COL_LP_5p_N1__CTGATAGTCACATAGC-1	-0.378699	11.7847
001-022_T0_COL_LP_5p_N1__CCATGTCAGTTGTAGA-1	-0.290592	12.0682
001-022_T0_COL_LP_5p_N1__GCTGGGTTCTACTCAT-1	0.471561	11.5524
001-022_T0_COL_LP_5p_N1__GGCCGATAGACTTGAA-1	-0.0763707	12.2849
001-022_T0_COL_LP_5p_N1__GTGTTAGCAAAGGTGC-1	-0.910607	12.9564
001-022_T0_COL_LP_5p_N1__ACGGCCAGTTCCACAA-1	-0.612367	12.608
001-022_T0_COL_LP_5p_N1__TTCGAAGAGAGGTACC-1	-0.448911	12.3905
001-022_T0_COL_LP_5p_N1__TTAGGACGTAGCCTCG-1	-0.723806	11.8249
001-022_T0_COL_LP_5p_N1__GAACATCTCGGCTACG-1	-1.36863	12.5378
001-022_T0_COL_LP_5p_N1__TGATTTCAGGATTCGG-1	-0.692786	12.386
001-022_T0_COL_LP_5p_N1__CATGACATCTTGTTTG-1	-0.430374	12.1714
001-022_T0_COL_LP_5p_N1__TAAGAGAGTGTTCTTT-1	-0.553647	11.5994
001-022_T0_COL_LP_5p_N1__TAGCCGGGTTTGCATG-1	-0.73422	12.0955
001-022_T0_COL_LP_5p_N1__TCGAGGCAGAGACGAA-1	-0.578543	12.0381
001-022_T0_COL_LP_5p_N1__CGTGAGCCACTCTGTC-1	-1.31777	13.2253
001-022_T0_COL_LP_5p_N1__ACCTTTAAGCCAGAAC-1	-0.0947152	10.874
001-022_T0_COL_LP_5p_N1__GCTGCAGTCTTCTGGC-1	-0.845302	11.8472
001-022_T0_COL_LP_5p_N1__TATCAGGGTCATGCCG-1	-0.687064	12.8054
001-022_T0_COL_LP_5p_N1__CTTGGCTTCGAACTGT-1	-0.637693	12.8585
001-022_T0_COL_LP_5p_N1__GAACATCAGGATTCGG-1	-0.968082	13.2147
001-022_T0_COL_LP_5p_N1__CAGCAGCTCTTAACCT-1	-0.85693	12.2881
001-022_T0_COL_LP_5p_N1__ATAAGAGGTAGAAAGG-1	0.115792	13.2039
001-022_T0_COL_LP_5p_N1__CAGCCGACATACGCTA-1	-0.287776	11.7862
001-022_T0_COL_LP_5p_N1__CTGCCTAGTTCGAATC-1	-0.149647	11.7984
001-022_T0_COL_LP_5p_N1__CAGCAGCCATAGACTC-1	-0.340377	11.9992
001-022_T0_COL_LP_5p_N1__CGATGGCAGGAGTACC-1	-0.650965	12.6025
001-022_T0_COL_LP_5p_N1__TAGACCACAGCTGCAC-1	-1.775	12.9806
001-022_T0_COL_LP_5p_N1__CTTACCGTCAGTGCAT-1	-0.551807	12.05
001-022_T0_COL_LP_5p_N1__CGGACGTGTAGAAGGA-1	-0.604114	12.0275
001-022_T0_COL_LP_5p_N1__ACGGCCACATCGGGTC-1	-0.90236	13.3145
001-022_T0_COL_LP_5p_N1__ATGAGGGAGAACTCGG-1	-0.967896	12.2913
001-022_T0_COL_LP_5p_N1__CGATGTAAGCTAACTC-1	0.173261	11.2894
001-022_T0_COL_LP_5p_N1__GATGAAATCTTACCTA-1	-0.699015	12.0642
001-022_T0_COL_LP_5p_N1__CCTATTAGTCTGGTCG-1	-0.0647768	12.0571
001-022_T0_COL_LP_5p_N1__GTACGTAAGTGGGATC-1	-1.05141	11.4738
001-022_T0_COL_LP_5p_N1__TAGAGCTGTGAGTGAC-1	-0.124804	11.997
001-022_T0_COL_LP_5p_N1__AACTTTCAGCGCTTAT-1	-0.42535	12.0376
001-022_T0_COL_LP_5p_N1__ACATGGTGTGGCTCCA-1	-0.645457	11.9382
001-022_T0_COL_LP_5p_N1__CTACGTCAGTGTACTC-1	-0.204688	11.2876
001-022_T0_COL_LP_5p_N1__TACGGTAAGGGAGTAA-1	0.217857	11.1859
001-022_T0_COL_LP_5p_N1__GTCTCGTCATGACATC-1	0.37451	12.8621
001-022_T0_COL_LP_5p_N1__CACAGGCTCAGGTAAA-1	-0.548239	11.4288
001-022_T0_COL_LP_5p_N1__ACACCAAAGGCTCAGA-1	0.258069	12.4341
001-022_T0_COL_LP_5p_N1__CAACCTCCATGCCCGA-1	-0.324569	12.4221
001-022_T0_COL_LP_5p_N1__CACAGGCCAGCTGCAC-1	-0.313125	12.4907
001-022_T0_COL_LP_5p_N1__GCATACAGTCACTGGC-1	-0.475579	11.1908
001-022_T0_COL_LP_5p_N1__GGGAGATGTGTGCGTC-1	-0.829774	11.9388
001-022_T0_COL_LP_5p_N1__CGGTTAATCCGTAGGC-1	-1.45169	11.9445
001-022_T0_COL_LP_5p_N1__GCATGTAGTATTACCG-1	-1.36168	12.3763
001-022_T0_COL_LP_5p_N1__CACCTTGTCCTTTACA-1	-0.878123	12.6787
001-022_T0_COL_LP_5p_N1__TGCCCATGTATCAGTC-1	-0.0287426	11.8126
001-022_T0_COL_LP_5p_N1__TGCACCTTCACTCTTA-1	-0.198231	12.2881
001-022_T0_COL_LP_5p_N1__AAGTCTGCACTGCCAG-1	0.00480888	11.3972
001-022_T0_COL_LP_5p_N1__AATCGGTCAGGGTTAG-1	-1.02165	11.7748
001-022_T0_COL_LP_5p_N1__CACAGTATCATATCGG-1	-0.547965	12.1981
001-022_T0_COL_LP_5p_N1__GGCTGGTAGATCTGCT-1	-0.775103	11.6144
001-022_T0_COL_LP_5p_N1__GGGTTGCAGTCCGTAT-1	-0.254966	13.259
001-022_T0_COL_LP_5p_N1__GATGCTATCCTTTCTC-1	-1.17964	12.3457
001-022_T0_COL_LP_5p_N1__TCAGCAAGTTTGACAC-1	-0.658776	13.5891
001-022_T0_COL_LP_5p_N1__ACTTTCACATAGGATA-1	-0.724754	11.7676
001-022_T0_COL_LP_5p_N1__ACCTTTAGTAGTACCT-1	-0.265042	11.0371
001-022_T0_COL_LP_5p_N1__TTGCCGTTCGTCGTTC-1	0.0621277	12.3362
001-022_T0_COL_LP_5p_N1__AGCGTCGCAACTGCGC-1	-0.807137	12.1174
001-022_T0_COL_LP_5p_N1__ACTGTCCAGGTTCCTA-1	-0.539349	12.6879
001-022_T0_COL_LP_5p_N1__CTCGAGGGTATGAAAC-1	-0.430806	11.7819
001-022_T0_COL_LP_5p_N1__CTCAGAAAGCTGTCTA-1	-0.144654	12.1472
001-022_T0_COL_LP_5p_N1__GAACATCGTCTCTCTG-1	0.0486447	11.9988
001-022_T0_COL_LP_5p_N1__CGCGGTAGTCGCTTTC-1	-0.84688	11.5537
001-022_T0_COL_LP_5p_N1__ATTTCTGAGTGTCCAT-1	0.063833	12.4866
001-022_T0_COL_LP_5p_N1__AGACGTTGTAACGTTC-1	0.247608	12.471
001-022_T0_COL_LP_5p_N1__CCTTTCTTCGCCATAA-1	-0.618942	11.2231
001-022_T0_COL_LP_5p_N1__AGGGTGAAGGGATGGG-1	-0.0809897	11.3589
001-022_T0_COL_LP_5p_N1__TAGTTGGGTCTCCCTA-1	-0.587772	12.1042
001-022_T0_COL_LP_5p_N1__GCTGCGACAATCACAC-1	-0.177203	12.1264
001-022_T0_COL_LP_5p_N1__CAGGTGCAGCCACCTG-1	-1.98855	11.978
001-022_T0_COL_LP_5p_N1__AATCGGTGTTCCCGAG-1	-1.14837	11.9041
001-022_T0_COL_LP_5p_N1__TTTCCTCGTGTGGCTC-1	0.181951	11.4238
001-022_T0_COL_LP_5p_N1__GTACTTTAGTCATCCA-1	0.342208	11.6731
001-022_T0_COL_LP_5p_N1__GTGCAGCAGCGAAGGG-1	-0.965141	12.2894
001-022_T0_COL_LP_5p_N1__CCCTCCTCAAGGGTCA-1	-0.762942	12.4545
001-022_T0_COL_LP_5p_N1__GGGCATCGTAGCGTAG-1	-0.768127	12.2037
001-022_T0_COL_LP_5p_N1__CACATTTAGACCACGA-1	-1.50993	12.6795
001-022_T0_COL_LP_5p_N1__TTAGGACTCGTCACGG-1	-1.08609	12.1975
001-022_T0_COL_LP_5p_N1__ACCAGTACATGGTAGG-1	-0.410783	11.9939
001-022_T0_COL_LP_5p_N1__ATGGGAGAGGGAACGG-1	-0.123781	11.9288
001-022_T0_COL_LP_5p_N1__CACAGGCTCGATAGAA-1	-1.00444	12.555
001-022_T0_COL_LP_5p_N1__ATAGACCCAAGCCATT-1	0.668186	11.3872
001-022_T0_COL_LP_5p_N1__CTCAGAATCCTGTAGA-1	-0.362061	12.877
001-022_T0_COL_LP_5p_N1__TTGCGTCAGCAACGGT-1	-0.860315	11.9932
001-022_T0_COL_LP_5p_N1__GTAACTGGTTCAGTAC-1	-0.56155	13.0364
001-022_T0_COL_LP_5p_N1__CCGGGATAGCCCAGCT-1	-0.0744315	11.1119
001-022_T0_COL_LP_5p_N1__ACGCCAGAGTAACCCT-1	-0.0749593	11.2579
001-022_T0_COL_LP_5p_N1__GACTGCGAGGACCACA-1	0.0665645	11.8295
001-022_T0_COL_LP_5p_N1__CTAGTGAAGCGTGTCC-1	-0.664504	12.306
001-022_T0_COL_LP_5p_N1__TTTATGCAGTGGTAAT-1	-0.122583	11.5563
001-022_T0_COL_LP_5p_N1__AAAGTAGAGAATGTTG-1	0.48702	12.2095
001-022_T0_COL_LP_5p_N1__GACGTTAGTTCCTCCA-1	-0.11185	11.9894
001-022_T0_COL_LP_5p_N1__CCACGGATCGGTCCGA-1	-0.751034	11.7582
001-022_T0_COL_LP_5p_N1__CCGTGGAGTAACGCGA-1	0.156568	12.2878
001-022_T0_COL_LP_5p_N1__TGAGGGATCAGCTCGG-1	-0.943561	11.8431
001-022_T0_COL_LP_5p_N1__CTACGTCAGGTAGCCA-1	-0.707638	12.1218
001-022_T0_COL_LP_5p_N1__TACTTGTCAGACGCAA-1	-0.964811	12.4012
001-022_T0_COL_LP_5p_N1__CATTCGCTCCTTGACC-1	-1.02657	11.5648
001-022_T0_COL_LP_5p_N1__GGCGACTTCACAATGC-1	-0.417551	11.239
001-022_T0_COL_LP_5p_N1__ATAGACCCAATAACGA-1	-0.480432	12.9907
001-022_T0_COL_LP_5p_N1__CGTCAGGTCAGTCAGT-1	-1.61601	12.2728
001-022_T0_COL_LP_5p_N1__CAGATCAAGCTGCCCA-1	-0.327381	12.1465
001-022_T0_COL_LP_5p_N1__AATCGGTGTAGGCATG-1	-1.05113	12.2138
001-022_T0_COL_LP_5p_N1__CTGAAGTGTCTAGTGT-1	-0.141221	12.2275
001-022_T0_COL_LP_5p_N1__GCGAGAATCGTAGGTT-1	-0.936773	11.1297
001-022_T0_COL_LP_5p_N1__CGTAGCGCAAGAGGCT-1	-0.959234	11.9337
001-022_T0_COL_LP_5p_N1__GCTTGAAGTTACGGAG-1	0.0393209	11.9456
001-022_T0_COL_LP_5p_N1__GTCGTAAAGATACACA-1	-0.413149	11.9288
001-022_T0_COL_LP_5p_N1__ACGCAGCTCTGCGTAA-1	0.106554	12.8278
001-022_T0_COL_LP_5p_N1__AAACCTGAGTACGTAA-1	-0.0305027	11.3753
001-022_T0_COL_LP_5p_N1__TACTCGCTCGGCTTGG-1	-0.918352	13.5394
001-022_T0_COL_LP_5p_N1__TCTCTAAAGGCGACAT-1	-0.0461346	12.7985
001-022_T0_COL_LP_5p_N1__CTTACCGTCTGTTTGT-1	-0.0785647	11.2303
001-022_T0_COL_LP_5p_N1__CATGGCGCAGCTGCAC-1	-0.536756	11.3817
001-022_T0_COL_LP_5p_N1__TTAGGACTCTTTACAC-1	0.0907738	12.0436
001-022_T0_COL_LP_5p_N1__ACTTGTTTCATGTCTT-1	-0.917709	12.4184
001-022_T0_COL_LP_5p_N1__GTTCTCGGTCGGGTCT-1	-0.396271	12.0488
001-022_T0_COL_LP_5p_N1__GAACATCAGTTGAGAT-1	-0.646068	12.6175
001-022_T0_COL_LP_5p_N1__CATCGAACATTAGCCA-1	-1.04477	11.7779
001-022_T0_COL_LP_5p_N1__AACTTTCTCGGCGCAT-1	-1.12538	11.9179
001-022_T0_COL_LP_5p_N1__AGCTTGAGTTCCACAA-1	0.294874	11.082
001-022_T0_COL_LP_5p_N1__CCATTCGAGAGGTTAT-1	-1.04356	12.1939
001-022_T0_COL_LP_5p_N1__CACAAACCATAGTAAG-1	-0.758855	12.541
001-022_T0_COL_LP_5p_N1__CACAGGCCAGCTCGAC-1	-0.390821	12.1725
001-022_T0_COL_LP_5p_N1__CTGCCTATCACTATTC-1	-0.171761	10.8494
001-022_T0_COL_LP_5p_N1__CACCAGGAGCACACAG-1	0.946087	11.1459
001-022_T0_COL_LP_5p_N1__ATTTCTGGTAAATGTG-1	-0.54373	11.8128
001-022_T0_COL_LP_5p_N1__CATATGGCACCTGGTG-1	0.2505	11.9336
001-022_T0_COL_LP_5p_N1__TTTGGTTCATCCCACT-1	-0.198472	13.0102
001-022_T0_COL_LP_5p_N1__GCAGTTAGTGGACGAT-1	-0.341457	12.111
001-022_T0_COL_LP_5p_N1__ACTTTCAGTTAGATGA-1	-0.533629	12.6689
001-022_T0_COL_LP_5p_N1__GGACAAGTCGCATGGC-1	0.293959	12.7654
001-022_T0_COL_LP_5p_N1__CTGTTTAGTCGTTGTA-1	0.088408	12.15
001-022_T0_COL_LP_5p_N1__TATGCCCAGAATTGTG-1	-1.29885	12.1228
001-022_T0_COL_LP_5p_N1__CGATTGATCGTTTAGG-1	0.909076	11.4166
001-022_T0_COL_LP_5p_N1__AGCCTAAGTGTCTGAT-1	0.0921876	11.3707
001-022_T0_COL_LP_5p_N1__CGCTATCCAATCAGAA-1	-0.403674	11.2039
001-022_T0_COL_LP_5p_N1__ATTTCTGAGGGTCTCC-1	-0.908538	12.8409
001-022_T0_COL_LP_5p_N1__ACGCCGAGTTGTCTTT-1	-1.10126	13.3728
001-022_T0_COL_LP_5p_N1__CCGGGATGTAATAGCA-1	0.152158	12.9749
001-022_T0_COL_LP_5p_N1__TGTGGTAAGGGTGTGT-1	-0.404545	12.0401
001-022_T0_COL_LP_5p_N1__CGTTAGACATGGTTGT-1	-0.329615	11.9186
001-022_T0_COL_LP_5p_N1__TGAGCCGTCCACGACG-1	0.0847003	13.0539
001-022_T0_COL_LP_5p_N1__CCACTACTCCGTTGTC-1	-0.679406	11.8227
001-022_T0_COL_LP_5p_N1__ACTGAGTCAGGAACGT-1	-0.893661	11.7601
001-022_T0_COL_LP_5p_N1__TCAGCTCTCGGCGGTT-1	-1.14044	12.2571
001-022_T0_COL_LP_5p_N1__GGCTGGTAGTACGATA-1	-0.698595	11.0917
001-022_T0_COL_LP_5p_N1__GTCAAGTCAAACAACA-1	-0.622466	11.8508
001-022_T0_COL_LP_5p_N1__CATGACACAAAGAATC-1	-0.593684	11.5817
001-022_T0_COL_LP_5p_N1__CAGCCGAGTAAGAGAG-1	-0.58012	11.9766
001-022_T0_COL_LP_5p_N1__CACACTCTCCCTTGCA-1	-1.06501	12.6462
001-022_T0_COL_LP_5p_N1__TGAAAGAGTTCAACCA-1	-0.779422	12.2462
001-022_T0_COL_LP_5p_N1__CGTTAGACAAATCCGT-1	-0.0967477	11.9003
001-022_T0_COL_LP_5p_N1__ATAAGAGTCATCATTC-1	-0.355034	12.2866
001-022_T0_COL_LP_5p_N1__GCATGATGTGTGGCTC-1	-0.721466	12.1507
001-022_T0_COL_LP_5p_N1__ACTGAACAGTCTCAAC-1	-1.35242	11.8611
001-022_T0_COL_LP_5p_N1__ATCATCTTCAGGCGAA-1	0.0688914	11.5353
001-022_T0_COL_LP_5p_N1__CTAGCCTAGCCGCCTA-1	-0.9974	12.0018
001-022_T0_COL_LP_5p_N1__TGACGGCGTGACTCAT-1	-0.381028	12.2331
001-022_T0_COL_LP_5p_N1__ACTGAGTTCTCCAGGG-1	0.326866	11.8289
001-022_T0_COL_LP_5p_N1__TGTTCCGGTATAGGTA-1	-0.732196	12.8309
001-022_T0_COL_LP_5p_N1__TGCCAAACATTGCGGC-1	0.30956	11.5325
001-022_T0_COL_LP_5p_N1__ACCAGTAAGACGCTTT-1	0.414774	12.0028
001-022_T0_COL_LP_5p_N1__TAGACCAAGCTAGGCA-1	-0.182173	11.3715
001-022_T0_COL_LP_5p_N1__TCGCGTTTCGCTAGCG-1	-1.94173	11.6401
001-022_T0_COL_LP_5p_N1__GACTACAGTAGTACCT-1	-0.123748	11.8435
001-022_T0_COL_LP_5p_N1__CATATTCCAATACGCT-1	-1.03668	11.732
001-022_T0_COL_LP_5p_N1__ATGAGGGTCCAACCAA-1	0.575048	11.7407
001-022_T0_COL_LP_5p_N1__GTATCTTGTGCAGGTA-1	-0.278432	12.0341
001-022_T0_COL_LP_5p_N1__TAGAGCTCATGAGCGA-1	-0.959406	12.002
001-022_T0_COL_LP_5p_N1__TACTCGCTCACAGTAC-1	0.0858096	12.1557
001-022_T0_COL_LP_5p_N1__ACGCAGCAGCCCAATT-1	-0.158411	12.6059
001-022_T0_COL_LP_5p_N1__CATGACACATCTACGA-1	-0.686253	11.896
001-022_T0_COL_LP_5p_N1__TAAGCGTCAGCGTAAG-1	-1.29422	13.0155
001-022_T0_COL_LP_5p_N1__TCAGGATAGTCAAGCG-1	-0.620697	11.2999
001-022_T0_COL_LP_5p_N1__GAGGTGATCCTCAACC-1	-1.67165	13.2872
001-022_T0_COL_LP_5p_N1__GTATTCTCACGAAGCA-1	-1.00831	12.1708
001-022_T0_COL_LP_5p_N1__ATTTCTGGTCTAGAGG-1	-0.471814	13.1085
001-022_T0_COL_LP_5p_N1__GGGATGAAGCAGATCG-1	-1.26831	12.702
001-022_T0_COL_LP_5p_N1__TAGAGCTCAACGATCT-1	0.362867	12.5121
001-022_T0_COL_LP_5p_N1__AGGGATGTCCAAACAC-1	0.0363783	12.0456
001-022_T0_COL_LP_5p_N1__TCGCGTTCACCTATCC-1	0.684382	11.265
001-022_T0_COL_LP_5p_N1__GAGGTGAAGACCACGA-1	-0.257189	12.0252
001-022_T0_COL_LP_5p_N1__GACGCGTAGCACCGTC-1	-0.269043	11.8101
001-022_T0_COL_LP_5p_N1__GCACATACACGACTCG-1	0.559658	11.4541
001-022_T0_COL_LP_5p_N1__CAGTCCTAGAGTAAGG-1	-0.168056	11.1959
001-022_T0_COL_LP_5p_N1__CTTAACTGTCGCCATG-1	-0.526662	11.1225
001-022_T0_COL_LP_5p_N1__GACAGAGAGGGTCTCC-1	0.16963	12.0347
001-022_T0_COL_LP_5p_N1__CGGAGCTCACGAAATA-1	-1.05013	12.4565
001-022_T0_COL_LP_5p_N1__TAGTTGGGTACGACCC-1	-0.805872	11.262
001-022_T0_COL_LP_5p_N1__CGTAGCGCAGTAAGAT-1	-0.841796	11.9156
001-022_T0_COL_LP_5p_N1__AGTGAGGTCATGTCCC-1	0.873868	11.7548
001-022_T0_COL_LP_5p_N1__TGAGCCGGTGGGTCAA-1	-1.8995	12.854
001-022_T0_COL_LP_5p_N1__TGCTACCTCCCTTGTG-1	-0.575754	12.0058
001-022_T0_COL_LP_5p_N1__AGAGTGGCACTAGTAC-1	-1.56691	11.9132
001-022_T0_COL_LP_5p_N1__ACACCCTTCTAACTGG-1	-0.677098	11.9631
001-022_T0_COL_LP_5p_N1__ATTCTACAGCTAGCCC-1	0.0825451	12.368
001-022_T0_COL_LP_5p_N1__CTACACCGTCTTGATG-1	-0.320293	12.4777
001-022_T0_COL_LP_5p_N1__GCATACATCTGAGGGA-1	-0.48032	11.1379
001-022_T0_COL_LP_5p_N1__GAACGGAGTCCTCTTG-1	-0.0470388	11.7419
001-022_T0_COL_LP_5p_N1__CAGCGACCATGCCTTC-1	-0.265921	11.841
001-022_T0_COL_LP_5p_N1__TGGCGCAAGCCAGAAC-1	-1.64934	12.8774
001-022_T0_COL_LP_5p_N1__CTGGTCTAGGTAGCTG-1	-0.165083	12.4119
001-022_T0_COL_LP_5p_N1__GCAGCCATCAATCTCT-1	-0.643955	11.3649
001-022_T0_COL_LP_5p_N1__GCTGCAGTCTTGTTTG-1	-0.468498	14.0496
001-022_T0_COL_LP_5p_N1__CCACTACAGCGATAGC-1	-0.547648	12.4535
001-022_T0_COL_LP_5p_N1__TTCTTAGGTTCAGGCC-1	0.231788	12.7302
001-022_T0_COL_LP_5p_N1__CTAGAGTGTCTAACGT-1	-0.00661795	11.3912
001-022_T0_COL_LP_5p_N1__AAGGAGCGTAAATGAC-1	-0.861985	12.0981
001-022_T0_COL_LP_5p_N1__CACAGTAAGAGGTTGC-1	-0.648726	12.5594
001-022_T0_COL_LP_5p_N1__TGTCCCATCACCATAG-1	-0.0481898	11.1318
001-022_T0_COL_LP_5p_N1__TCGGGACAGGCATGTG-1	-0.534066	13.2134
001-022_T0_COL_LP_5p_N1__ATTATCCGTAAACACA-1	0.0688695	12.6341
001-022_T0_COL_LP_5p_N1__GTCATTTGTCTCTTAT-1	-0.618303	12.5803
001-022_T0_COL_LP_5p_N1__AAGGCAGAGGCATGTG-1	-0.180543	11.8099
001-022_T0_COL_LP_5p_N1__TGGTTCCCACCAGATT-1	0.0813291	10.7523
001-022_T0_COL_LP_5p_N1__GTGTTAGCACAGTCGC-1	-1.01083	11.6332
001-022_T0_COL_LP_5p_N1__CCACCTATCTCCTATA-1	0.131694	12.7198
001-022_T0_COL_LP_5p_N1__CAACCAAGTTGCCTCT-1	-0.583914	11.9969
001-022_T0_COL_LP_5p_N1__GGGCACTCATCACGAT-1	-0.0196423	11.9523
001-022_T0_COL_LP_5p_N1__ACCTTTATCGTCACGG-1	-1.46016	12.4282
001-022_T0_COL_LP_5p_N1__TTGGCAACACATCCAA-1	-0.840461	12.8885
001-022_T0_COL_LP_5p_N1__CGAGCACAGGCAATTA-1	-0.493318	11.9415
001-022_T0_COL_LP_5p_N1__CTCGTACTCGTTACGA-1	-1.10303	11.8679
001-022_T0_COL_LP_5p_N1__TGGACGCAGCCACTAT-1	-0.400956	12.1121
001-022_T0_COL_LP_5p_N1__GACTAACAGCTAGTGG-1	-0.540915	12.0885
001-022_T0_COL_LP_5p_N1__TTGTAGGCACAGATTC-1	-0.444772	12.4096
001-022_T0_COL_LP_5p_N1__GGAACTTTCAGTGTTG-1	-0.034769	13.1178
001-022_T0_COL_LP_5p_N1__CTTACCGGTAAGTGTA-1	0.0498144	12.6083
001-022_T0_COL_LP_5p_N1__GTCTCGTTCACCTCGT-1	-0.719619	11.9463
001-022_T0_COL_LP_5p_N1__AGGCCGTCACACAGAG-1	-0.452414	12.1665
001-022_T0_COL_LP_5p_N1__CTCTAATTCGTTTGCC-1	-0.572454	11.9872
001-022_T0_COL_LP_5p_N1__GCATGCGCACAAGCCC-1	0.0151376	11.5329
001-022_T0_COL_LP_5p_N1__CCACGGATCAACGGGA-1	-1.47446	11.9628
001-022_T0_COL_LP_5p_N1__CTTGGCTTCACAATGC-1	-0.56996	11.983
001-022_T0_COL_LP_5p_N1__TATGCCCGTAAGGGCT-1	-1.27393	12.1043
001-022_T0_COL_LP_5p_N1__ACTGAGTTCTGTGCAA-1	0.0780135	11.9894
001-022_T0_COL_LP_5p_N1__GCGCAGTAGAAAGTGG-1	-0.697362	12.4708
001-022_T0_COL_LP_5p_N1__CTGTGCTTCTTAACCT-1	-0.181043	12.0573
001-022_T0_COL_LP_5p_N1__GGCCGATGTACGACCC-1	0.852128	11.5531
001-022_T0_COL_LP_5p_N1__CCCAATCGTCCGTGAC-1	-0.788292	12.8206
001-022_T0_COL_LP_5p_N1__GGTGCGTAGCGCCTTG-1	0.211545	11.6971
001-022_T0_COL_LP_5p_N1__GACTGCGCACCACGTG-1	-0.468907	12.3438
001-022_T0_COL_LP_5p_N1__CGCTATCTCGCATGAT-1	-0.360988	12.2045
001-022_T0_COL_LP_5p_N1__CTACACCAGGCCATAG-1	-0.0481245	13.117
001-022_T0_COL_LP_5p_N1__AGAGCTTAGCGTGAAC-1	-0.014952	12.7198
001-022_T0_COL_LP_5p_N1__AGGGAGTTCAATCTCT-1	0.316812	11.5791
001-022_T0_COL_LP_5p_N1__CGATGGCGTCTGGAGA-1	-0.490855	11.3302
001-022_T0_COL_LP_5p_N1__GCAGCCACACCTCGTT-1	-0.516108	12.3683
001-022_T0_COL_LP_5p_N1__CTTTGCGGTCCGAAGA-1	-0.592259	11.7531
001-022_T0_COL_LP_5p_N1__TCGTAGATCTGGCGTG-1	-0.289198	12.0612
001-022_T0_COL_LP_5p_N1__CCTTTCTAGCTAGCCC-1	0.0732661	12.1834
001-022_T0_COL_LP_5p_N1__GACCAATGTCGAATCT-1	0.018312	11.2805
001-022_T0_COL_LP_5p_N1__GTGCGGTGTCTAGCCG-1	0.139875	11.4145
001-022_T0_COL_LP_5p_N1__ACTGAGTCAGCTCGAC-1	-0.667916	13.2291
001-022_T0_COL_LP_5p_N1__AACTCCCAGTCCCACG-1	-0.0856195	11.8771
001-022_T0_COL_LP_5p_N1__GGGACCTCAGATAATG-1	-0.194428	12.2225
001-022_T0_COL_LP_5p_N1__GCTGCTTCATCCGTGG-1	-0.662514	11.5906
001-022_T0_COL_LP_5p_N1__TACCTTATCAACCATG-1	0.0667473	11.4287
001-022_T0_COL_LP_5p_N1__CATCAGAAGGCAAAGA-1	0.153068	12.4451
001-022_T0_COL_LP_5p_N1__ATAACGCTCGAATGCT-1	-0.114212	12.0431
001-022_T0_COL_LP_5p_N1__CGTCACTGTGGCCCTA-1	-0.679525	11.9217
001-022_T0_COL_LP_5p_N1__AGCATACTCTTTACAC-1	-0.397879	12.5925
001-022_T0_COL_LP_5p_N1__GGGAGATGTAGCGCAA-1	-0.612866	12.9012
001-022_T0_COL_LP_5p_N1__TGCTACCTCCCTGACT-1	-1.52621	12.1506
001-022_T0_COL_LP_5p_N1__TGCCCATTCAACTCTT-1	-0.271763	11.9036
001-022_T0_COL_LP_5p_N1__ACTTTCAGTCTAAAGA-1	-1.01655	11.6123
001-022_T0_COL_LP_5p_N1__ATCACGATCCAAGTAC-1	-0.348101	12.0274
001-022_T0_COL_LP_5p_N1__ACATCAGTCGTCCAGG-1	-1.26607	12.9719
001-022_T0_COL_LP_5p_N1__TAGAGCTCATGCTGGC-1	-0.147723	12.7041
001-022_T0_COL_LP_5p_N1__TCTGAGATCAACTCTT-1	-1.16056	13.6064
001-022_T0_COL_LP_5p_N1__GTATTCTCACGGCCAT-1	0.407568	12.0302
001-022_T0_COL_LP_5p_N1__GGGTTGCCACAAGCCC-1	-0.579528	11.8665
001-022_T0_COL_LP_5p_N1__TACACGATCTGTCTAT-1	-1.24597	12.625
001-022_T0_COL_LP_5p_N1__GTTCTCGGTACAGCAG-1	-0.457682	13.3406
001-022_T0_COL_LP_5p_N1__ACACCGGTCGTTACAG-1	-1.76562	12.3906
001-022_T0_COL_LP_5p_N1__GGTGAAGCACCTCGTT-1	-0.557794	11.4763
001-022_T0_COL_LP_5p_N1__CAACCAAAGATCGGGT-1	-1.01745	11.9809
001-022_T0_COL_LP_5p_N1__TAAGTGCGTCTGGAGA-1	-0.560884	12.4842
001-022_T0_COL_LP_5p_N1__GTATCTTAGAGTGAGA-1	-0.659974	11.8593
001-022_T0_COL_LP_5p_N1__GGTGTTAAGTTAGGTA-1	-0.61871	12.5601
001-022_T0_COL_LP_5p_N1__TTCTACAGTGGTAACG-1	-0.78094	12.3289
001-022_T0_COL_LP_5p_N1__CCGTTCATCTCGATGA-1	0.275528	11.6101
001-022_T0_COL_LP_5p_N1__CCTACACCACTTAAGC-1	-1.15036	12.0242
001-022_T0_COL_LP_5p_N1__TGGTTCCCAAGTAGTA-1	0.468687	11.7048
001-022_T0_COL_LP_5p_N1__TGGCCAGGTCGAGATG-1	-0.160148	12.1795
001-022_T0_COL_LP_5p_N1__CTCGTACGTGTCTGAT-1	0.963475	11.7218
001-022_T0_COL_LP_5p_N1__GGTGTTACAGGATTGG-1	0.0103962	11.9468
001-022_T0_COL_LP_5p_N1__TCCACACCATCACGTA-1	0.0378506	12.0247
001-022_T0_COL_LP_5p_N1__GCGGGTTGTAGGACAC-1	-0.134354	11.2305
001-022_T0_COL_LP_5p_N1__CACAGTAGTTCCAACA-1	-0.681015	13.0589
001-022_T0_COL_LP_5p_N1__ACGATGTGTAGCGTGA-1	0.0977963	12.274
001-022_T0_COL_LP_5p_N1__CGGCTAGCATCCCATC-1	-0.589975	12.355
001-022_T0_COL_LP_5p_N1__CCCTCCTAGCGATATA-1	-0.361344	11.9526
001-022_T0_COL_LP_5p_N1__TGCGCAGCACGGCTAC-1	0.343891	11.8722
001-022_T0_COL_LP_5p_N1__AGCAGCCTCCAGATCA-1	-0.0593543	11.9466
001-022_T0_COL_LP_5p_N1__GAACCTATCTTGAGAC-1	0.91261	11.595
001-022_T0_COL_LP_5p_N1__GACAGAGGTCAGAGGT-1	-0.871617	11.9673
001-022_T0_COL_LP_5p_N1__CTAACTTCATCTACGA-1	-0.340554	12.1853
001-022_T0_COL_LP_5p_N1__CTAATGGGTCATATCG-1	-0.0519017	12.1073
001-022_T0_COL_LP_5p_N1__CGAGCACAGCCTTGAT-1	-0.508049	12.346
001-022_T0_COL_LP_5p_N1__GGGACCTGTGCACTTA-1	-1.45795	12.6233
001-022_T0_COL_LP_5p_N1__CCATGTCAGGAGCGAG-1	0.210893	12.2893
001-022_T0_COL_LP_5p_N1__AGGTCATAGGAGTAGA-1	-0.126637	12.2823
001-022_T0_COL_LP_5p_N1__TCAATCTTCGTCGTTC-1	-0.77198	11.9069
001-022_T0_COL_LP_5p_N1__TCGTACCTCCTGCTTG-1	-0.749288	11.7695
001-022_T0_COL_LP_5p_N1__ATCACGATCCTATTCA-1	-0.100572	12.0321
001-022_T0_COL_LP_5p_N1__ACGCAGCAGCACCGTC-1	-0.571098	12.1917
001-022_T0_COL_LP_5p_N1__GGGACCTAGCAATATG-1	-0.529796	11.9441
001-022_T0_COL_LP_5p_N1__TAGCCGGCAGGATCGA-1	0.167039	12.7291
001-022_T0_COL_LP_5p_N1__GAACGGACAAGTCTGT-1	-0.366838	12.1435
001-022_T0_COL_LP_5p_N1__TACACGAGTTCCATGA-1	-0.637888	11.263
001-022_T0_COL_LP_5p_N1__GCGAGAAAGCTAGTCT-1	0.188266	10.9652
001-022_T0_COL_LP_5p_N1__GTATTCTCAGGATTGG-1	-0.163978	12.7538
001-022_T0_COL_LP_5p_N1__ACGGGCTAGGCACATG-1	0.166231	11.5223
001-022_T0_COL_LP_5p_N1__TCCCGATAGGTAGCCA-1	-1.46919	12.9835
001-022_T0_COL_LP_5p_N1__CAGAGAGTCCTAGAAC-1	-0.983221	12.037
001-022_T0_COL_LP_5p_N1__TCAGCTCGTAGCGTGA-1	-2.176	12.4247
001-022_T0_COL_LP_5p_N1__TTGACTTTCATGGTCA-1	-0.605908	11.7448
001-022_T0_COL_LP_5p_N1__CCTAGCTTCAGGTAAA-1	-0.445298	12.1685
001-022_T0_COL_LP_5p_N1__GTCACGGAGCGATAGC-1	-0.370129	11.8618
001-022_T0_COL_LP_5p_N1__ACTGAGTAGAAGCCCA-1	0.0338648	11.5721
001-022_T0_COL_LP_5p_N1__CAGCATAAGAGGTAGA-1	-1.82972	12.0954
001-022_T0_COL_LP_5p_N1__TAAGCGTCATCAGTCA-1	-1.29837	12.9504
001-022_T0_COL_LP_5p_N1__ACGGCCAAGTGGGATC-1	-0.589754	12.716
001-022_T0_COL_LP_5p_N1__CTCGAGGGTCCATCCT-1	-0.539595	11.9503
001-022_T0_COL_LP_5p_N1__GACTACAAGCATCATC-1	-0.042145	12.2205
001-022_T0_COL_LP_5p_N1__TCAATCTTCTACTTAC-1	-0.219085	12.6848
001-022_T0_COL_LP_5p_N1__CGGTTAAGTCATCGGC-1	-1.08493	11.2584
001-022_T0_COL_LP_5p_N1__ACCCACTGTTCACGGC-1	-0.367962	11.2261
001-022_T0_COL_LP_5p_N1__GTTCATTCATTTGCCC-1	-2.48152	12.228
001-022_T0_COL_LP_5p_N1__AGAGTGGTCCCTGACT-1	-0.315025	12.1889
001-022_T0_COL_LP_5p_N1__TGCTGCTAGTGTTTGC-1	-0.0377817	12.4377
001-022_T0_COL_LP_5p_N1__CCTTACGGTCTGCAAT-1	-1.22617	12.5716
001-022_T0_COL_LP_5p_N1__ATCATCTTCTGGCGTG-1	-0.883968	12.1377
001-022_T0_COL_LP_5p_N1__GAAGCAGTCCAAGTAC-1	-0.572405	12.3011
001-022_T0_COL_LP_5p_N1__TGCCAAAGTCGCGTGT-1	-0.0724545	11.2012
001-022_T0_COL_LP_5p_N1__CGTAGCGTCACCTTAT-1	-0.616026	11.7184
001-022_T0_COL_LP_5p_N1__CCTAAAGGTGCTTCTC-1	-0.168004	13.3551
001-022_T0_COL_LP_5p_N1__CCATTCGCAAGACGTG-1	-0.84738	12.1075
001-022_T0_COL_LP_5p_N1__CGTCCATCAATCTACG-1	-0.746241	12.521
001-022_T0_COL_LP_5p_N1__ACACCGGGTCCATGAT-1	-1.06299	12.0386
001-022_T0_COL_LP_5p_N1__CTCAGAAAGGAGCGAG-1	-1.01149	12.0525
001-022_T0_COL_LP_5p_N1__CCGTTCAGTGCGCTTG-1	-0.318749	12.1426
001-022_T0_COL_LP_5p_N1__GCTGCTTGTGCAACTT-1	-0.112595	11.9853
001-022_T0_COL_LP_5p_N1__TCAATCTAGACTCGGA-1	-0.859083	11.844
001-022_T0_COL_LP_5p_N1__GCATGCGTCGCCAGCA-1	-0.366302	11.8628
001-022_T0_COL_LP_5p_N1__TTGCCGTGTCGAACAG-1	-0.653496	11.2689
001-022_T0_COL_LP_5p_N1__TCAGGATAGTAGCCGA-1	-0.934579	11.3593
001-022_T0_COL_LP_5p_N1__ATAGACCAGAAGGGTA-1	-0.300581	12.499
001-022_T0_COL_LP_5p_N1__CAAGAAACAAGTACCT-1	-0.670691	12.4778
001-022_T0_COL_LP_5p_N1__CCTACACCAATGACCT-1	-0.917322	12.9742
001-022_T0_COL_LP_5p_N1__GCATGCGTCATGCATG-1	-0.518593	12.0715
001-022_T0_COL_LP_5p_N1__GTACTTTGTTAAGGGC-1	0.213466	12.613
001-022_T0_COL_LP_5p_N1__TGGCGCATCCGAATGT-1	-1.28872	12.819
001-022_T0_COL_LP_5p_N1__CGCCAAGCACGGCCAT-1	-0.914785	12.1335
001-022_T0_COL_LP_5p_N1__GTGCTTCCAAGAGGCT-1	-0.835073	12.2288
001-022_T0_COL_LP_5p_N1__TTAGGACTCCTACAGA-1	-0.830205	12.1076
001-022_T0_COL_LP_5p_N1__CACTCCAGTCCTCCAT-1	-0.580471	11.7127
001-022_T0_COL_LP_5p_N1__TAAACCGCACTGTCGG-1	-0.734864	12.0512
001-022_T0_COL_LP_5p_N1__GGGAATGAGGTGATAT-1	-1.86622	13.4881
001-022_T0_COL_LP_5p_N1__AAAGCAATCGTTTGCC-1	-1.24468	12.1323
001-022_T0_COL_LP_5p_N1__GCCAAATCAATCCAAC-1	-0.584445	12.0864
001-022_T0_COL_LP_5p_N1__CGTAGGCGTTCCGGCA-1	-2.24358	11.9729
001-022_T0_COL_LP_5p_N1__TACGGATGTTATCACG-1	-0.493581	11.9481
001-022_T0_COL_LP_5p_N1__GACTGCGGTCGAGATG-1	-0.578865	11.904
001-022_T0_COL_LP_5p_N1__AGCTCCTAGAGAGCTC-1	-0.654576	12.3518
001-022_T0_COL_LP_5p_N1__ATGGGAGTCGGTCCGA-1	-0.0496504	12.6767
001-022_T0_COL_LP_5p_N1__AGGTCCGTCTGCAAGT-1	-0.149723	11.7957
001-022_T0_COL_LP_5p_N1__TGGCTGGCAAAGTCAA-1	-1.43797	12.5786
001-022_T0_COL_LP_5p_N1__TAGACCATCATCACCC-1	0.202916	11.7288
001-022_T0_COL_LP_5p_N1__TGGCTGGGTTGCGTTA-1	-0.850116	11.8907
001-022_T0_COL_LP_5p_N1__TACTTACGTCGCCATG-1	-0.829729	12.0874
001-022_T0_COL_LP_5p_N1__CGGAGCTTCCAAGCCG-1	-1.44684	12.8433
001-022_T0_COL_LP_5p_N1__GGGTCTGTCCTGTACC-1	-0.325239	12.036
001-022_T0_COL_LP_5p_N1__CAGCTGGCAGTATAAG-1	0.00990736	10.9855
001-022_T0_COL_LP_5p_N1__CAACTAGGTCGGGTCT-1	-1.43546	12.0605
001-022_T0_COL_LP_5p_N1__CGTCCATTCCACTGGG-1	-0.571553	11.3809
001-022_T0_COL_LP_5p_N1__GCCTCTATCATGTGGT-1	-1.35452	12.9237
001-022_T0_COL_LP_5p_N1__CCATGTCTCAACGGCC-1	0.173988	11.8236
001-022_T0_COL_LP_5p_N1__CTTACCGTCGGACAAG-1	-0.687582	11.8945
001-022_T0_COL_LP_5p_N1__CTGAAACCAAGCGTAG-1	-0.817225	12.423
001-022_T0_COL_LP_5p_N1__GTGTTAGGTGCAGTAG-1	-0.732833	12.4513
001-022_T0_COL_LP_5p_N1__CTGCCTAGTTCGGGCT-1	-0.142483	11.3793
001-022_T0_COL_LP_5p_N1__AGACGTTTCTTACCGC-1	-1.76526	13.37
001-022_T0_COL_LP_5p_N1__TGACTAGGTTACGCGC-1	-0.0744606	12.9005
001-022_T0_COL_LP_5p_N1__AACTCCCAGATCTGCT-1	0.176381	12.1652
001-022_T0_COL_LP_5p_N1__TCTGAGAAGCAGCCTC-1	-1.01858	11.9851
001-022_T0_COL_LP_5p_N1__CACACAACACAGCCCA-1	-1.015	12.3807
001-022_T0_COL_LP_5p_N1__GACTACAAGAGGTTAT-1	-1.7621	12.9254
001-022_T0_COL_LP_5p_N1__GCATGTAAGAGCCTAG-1	-0.607954	11.8104
001-022_T0_COL_LP_5p_N1__AGTTGGTGTATTAGCC-1	-0.609485	11.8644
001-022_T0_COL_LP_5p_N1__AAGACCTAGATCCTGT-1	-0.785038	11.9037
001-022_T0_COL_LP_5p_N1__GCGCAGTAGTTAGGTA-1	-0.711767	11.7114
001-022_T0_COL_LP_5p_N1__AGTTGGTAGAGTAATC-1	-0.0649357	11.8148
001-022_T0_COL_LP_5p_N1__ATTGGTGGTCCAGTGC-1	-0.586612	11.6947
001-022_T0_COL_LP_5p_N1__TTAGTTCAGGCGTACA-1	-0.80802	12.8097
001-022_T0_COL_LP_5p_N1__TCTTCGGGTTGAGTTC-1	-0.424621	12.4601
001-022_T0_COL_LP_5p_N1__TACTCGCGTGATAAAC-1	-0.146824	12.2061
001-022_T0_COL_LP_5p_N1__CGTTGGGGTTCCAACA-1	-0.0670983	12.5898
001-022_T0_COL_LP_5p_N1__CAAGATCTCCGAACGC-1	-0.552128	13.0214
001-022_T0_COL_LP_5p_N1__GGGCACTCAAGCCTAT-1	-0.31138	11.2238
001-022_T0_COL_LP_5p_N1__TCTCTAATCCAGAAGG-1	0.124549	12.5557
001-022_T0_COL_LP_5p_N1__TAAACCGGTTCAGCGC-1	0.289682	11.8066
001-022_T0_COL_LP_5p_N1__CACACAAGTTATTCTC-1	0.0131443	11.5223
001-022_T0_COL_LP_5p_N1__TACTTACGTCTCACCT-1	-0.217092	11.4134
001-022_T0_COL_LP_5p_N1__TCTCATAAGATATACG-1	-0.550856	12.2803
001-022_T0_COL_LP_5p_N1__TCCCGATGTCGAGTTT-1	-0.532048	12.1339
001-022_T0_COL_LP_5p_N1__CGGGTCATCGCATGAT-1	0.205789	11.5227
001-022_T0_COL_LP_5p_N1__CTGTTTACAAAGCGGT-1	-1.31011	11.7878
001-022_T0_COL_LP_5p_N1__CATGCCTGTCCGAAGA-1	0.205279	12.0856
001-022_T0_COL_LP_5p_N1__TCTGGAACAGGCTGAA-1	-1.96856	12.5896
001-022_T0_COL_LP_5p_N1__TCTGGAATCTCGCATC-1	-0.75161	11.0708
001-022_T0_COL_LP_5p_N1__ACGGGCTAGGTCATCT-1	-1.19109	13.0476
001-022_T0_COL_LP_5p_N1__ATCGAGTGTACAGTGG-1	-0.361981	12.6818
001-022_T0_COL_LP_5p_N1__CGTAGCGTCAGTCCCT-1	-0.668842	12.0098
001-022_T0_COL_LP_5p_N1__CGACCTTTCACAGTAC-1	0.308427	12.335
001-022_T0_COL_LP_5p_N1__CTCTAATGTGCAACGA-1	-0.225124	12.2962
001-022_T0_COL_LP_5p_N1__GTAGTCAAGAGGTAGA-1	-0.341969	11.8366
001-022_T0_COL_LP_5p_N1__AAGGCAGCATAGAAAC-1	0.0418974	11.4239
001-022_T0_COL_LP_5p_N1__GATCTAGAGTCGAGTG-1	-0.502575	12.8602
001-022_T0_COL_LP_5p_N1__TACACGAAGAATGTTG-1	-2.14121	12.4579
001-022_T0_COL_LP_5p_N1__ATCATGGCAATCTGCA-1	-0.910889	12.2443
001-022_T0_COL_LP_5p_N1__ATTACTCCATCGATGT-1	-0.373423	12.2877
001-022_T0_COL_LP_5p_N1__TTGACTTCAATGGAGC-1	-0.390015	11.8281
001-022_T0_COL_LP_5p_N1__GTCATTTGTTCCGGCA-1	-1.42756	12.2641
001-022_T0_COL_LP_5p_N1__TACTTACTCACCAGGC-1	0.144124	11.4576
001-022_T0_COL_LP_5p_N1__CATGCCTCAAAGTCAA-1	-0.118027	12.5984
001-022_T0_COL_LP_5p_N1__TTGCCGTCAGCTGGCT-1	0.0231861	12.5902
001-022_T0_COL_LP_5p_N1__TGCGGGTTCCATGAGT-1	-0.189912	12.3025
001-022_T0_COL_LP_5p_N1__ACTGAACAGAGTTGGC-1	-0.591064	12.5894
001-022_T0_COL_LP_5p_N1__ATTTCTGAGATGTCGG-1	0.681029	11.9522
001-022_T0_COL_LP_5p_N1__ATTGGTGAGTGGTAGC-1	0.266967	11.328
001-022_T0_COL_LP_5p_N1__GTCCTCATCGGAGGTA-1	-1.5362	11.8128
001-022_T0_COL_LP_5p_N1__CATCCACTCCCTTGTG-1	-0.818219	12.5033
001-022_T0_COL_LP_5p_N1__ATTGGTGAGTCAAGGC-1	0.196128	12.4466
001-022_T0_COL_LP_5p_N1__CTAGTGAGTCTAGCGC-1	0.0193689	13.5092
001-022_T0_COL_LP_5p_N1__TAGCCGGTCGGATGGA-1	-0.109855	12.3608
001-022_T0_COL_LP_5p_N1__GCTGCGAGTCTCCACT-1	0.114191	11.9258
001-022_T0_COL_LP_5p_N1__ACCCACTGTCAAACTC-1	0.179533	10.9927
001-022_T0_COL_LP_5p_N1__GCGCAACCACTCAGGC-1	0.16689	11.6417
001-022_T0_COL_LP_5p_N1__TGCTACCTCTGGGCCA-1	-0.288351	12.4329
001-022_T0_COL_LP_5p_N1__TTAACTCTCAGAGGTG-1	-0.640821	13.1636
001-022_T0_COL_LP_5p_N1__CCTACCACATTCTTAC-1	-0.633036	11.7579
001-022_T0_COL_LP_5p_N1__CAGCATACATCACGTA-1	-0.479036	11.4697
001-022_T0_COL_LP_5p_N1__AATCCAGGTCTAGTGT-1	-1.16104	12.7133
001-022_T0_COL_LP_5p_N1__AGGTCCGTCACGCATA-1	-1.01887	11.6944
001-022_T0_COL_LP_5p_N1__AAGACCTCAAACAACA-1	-1.3839	12.2237
001-022_T0_COL_LP_5p_N1__ATCCACCCACTCAGGC-1	-2.13712	11.7725
001-022_T0_COL_LP_5p_N1__TGTCCCAGTAGGACAC-1	-0.215655	11.9371
001-022_T0_COL_LP_5p_N1__CTTGGCTTCTTCGGTC-1	-1.1435	12.0408
001-022_T0_COL_LP_5p_N1__CGGCTAGAGTGTTTGC-1	-1.34469	12.0231
001-022_T0_COL_LP_5p_N1__CGATTGACAATGTAAG-1	-0.521485	11.8538
001-022_T0_COL_LP_5p_N1__ACATACGCATGCTAGT-1	-1.09849	11.9999
001-022_T0_COL_LP_5p_N1__TTCTACAAGTGGTCCC-1	-0.0705468	12.1528
001-022_T0_COL_LP_5p_N1__TACAGTGTCGCGTAGC-1	-1.6332	12.4531
001-022_T0_COL_LP_5p_N1__CTCGAAAAGGTACTCT-1	0.186399	11.9029
001-022_T0_COL_LP_5p_N1__GCATGTACAAAGGAAG-1	0.133765	12.1024
001-022_T0_COL_LP_5p_N1__GATCGCGTCATCACCC-1	-0.603058	12.4526
001-022_T0_COL_LP_5p_N1__CGTTAGAAGGAATGGA-1	-0.212206	10.7686
001-022_T0_COL_LP_5p_N1__GACCAATTCTAACGGT-1	-1.64265	11.9384
001-022_T0_COL_LP_5p_N1__AGCGGTCCATAACCTG-1	-1.50918	12.191
001-022_T0_COL_LP_5p_N1__TAAGCGTGTATAGTAG-1	-2.0396	11.6264
001-022_T0_COL_LP_5p_N1__CTCGAAAGTTCTGAAC-1	-0.182317	11.7411
001-022_T0_COL_LP_5p_N1__GACGGCTCAGCATACT-1	0.351934	11.6833
001-022_T0_COL_LP_5p_N1__TACTCGCAGAAACGAG-1	-1.83022	12.0178
001-022_T0_COL_LP_5p_N1__CCTCAGTTCATCTGTT-1	-0.835881	12.866
001-022_T0_COL_LP_5p_N1__CATCGAAAGTCAAGCG-1	-1.28562	13.368
001-022_T0_COL_LP_5p_N1__GCGCGATAGACTAAGT-1	0.234544	11.0323
001-022_T0_COL_LP_5p_N1__GTAGGCCGTTCATGGT-1	0.697855	11.7686
001-022_T0_COL_LP_5p_N1__GCATGATCACATGTGT-1	0.117791	11.3726
001-022_T0_COL_LP_5p_N1__TCATTACAGCATCATC-1	-0.22946	12.5441
001-022_T0_COL_LP_5p_N1__AAGACCTTCCTCAATT-1	-0.431484	11.9743
001-022_T0_COL_LP_5p_N1__TGAGCCGTCTATCCCG-1	-0.740237	12.0116
001-022_T0_COL_LP_5p_N1__TGCACCTAGAACTCGG-1	0.365484	11.944
001-022_T0_COL_LP_5p_N1__GCTGCGAGTAGATTAG-1	-0.39703	12.66
001-022_T0_COL_LP_5p_N1__AACTGGTAGCCAACAG-1	-0.42249	12.627
001-022_T0_COL_LP_5p_N1__CAGCATACAGGTTTCA-1	-0.144055	11.5507
001-022_T0_COL_LP_5p_N1__CTTAGGACAAACTGCT-1	0.0384858	11.2949
001-022_T0_COL_LP_5p_N1__TACTTACAGCCTCGTG-1	-0.317221	11.3843
001-022_T0_COL_LP_5p_N1__TGAGCATGTGTAACGG-1	-0.233149	11.714
001-022_T0_COL_LP_5p_N1__CGAGAAGAGCACGCCT-1	-1.13738	11.7946
001-022_T0_COL_LP_5p_N1__CTTACCGAGGTGTGGT-1	-1.14415	11.6832
001-022_T0_COL_LP_5p_N1__CCTCAGTTCAATCACG-1	-0.0234435	11.7623
001-022_T0_COL_LP_5p_N1__GCACTCTAGACTACAA-1	-0.726811	12.7665
001-022_T0_COL_LP_5p_N1__TGATTTCTCACGATGT-1	-0.635751	11.2042
001-022_T0_COL_LP_5p_N1__CGAGAAGGTTCCGGCA-1	-0.830933	12.7721
001-022_T0_COL_LP_5p_N1__ATCACGAAGCTCAACT-1	-2.34844	11.5916
001-022_T0_COL_LP_5p_N1__ATTACTCAGGAGTCTG-1	0.159087	12.7148
001-022_T0_COL_LP_5p_N1__AGTGGGACAAACGCGA-1	0.510652	12.5638
001-022_T0_COL_LP_5p_N1__TAGTTGGTCGACGGAA-1	-0.474584	10.923
001-022_T0_COL_LP_5p_N1__GGCTGGTGTTAGAACA-1	-0.0428963	11.2188
001-022_T0_COL_LP_5p_N1__GTGCTTCCAACGATGG-1	-1.17102	11.9587
001-022_T0_COL_LP_5p_N1__GATCTAGTCAGCGACC-1	0.859762	11.6792
001-022_T0_COL_LP_5p_N1__TACACGAGTTCATGGT-1	0.449592	11.6761
001-022_T0_COL_LP_5p_N1__ATCCACCAGAACAACT-1	0.0852247	12.993
001-022_T0_COL_LP_5p_N1__GCCAAATCAGCATACT-1	-0.755424	11.9179
001-022_T0_COL_LP_5p_N1__GACCTGGGTTACCGAT-1	-0.406371	12.9454
001-022_T0_COL_LP_5p_N1__GCATACAAGTTGTCGT-1	-0.866981	12.6128
001-022_T0_COL_LP_5p_N1__TTCTTAGCACTACAGT-1	-0.220353	12.5958
001-022_T0_COL_LP_5p_N1__TAGACCAAGTCTCGGC-1	-0.282532	11.9402
001-022_T0_COL_LP_5p_N1__CTAGCCTCACGAGGTA-1	0.0600834	12.4962
001-022_T0_COL_LP_5p_N1__CATTATCCACTGAAGG-1	-1.13365	12.1188
001-022_T0_COL_LP_5p_N1__CATTATCGTAAATACG-1	-0.889603	11.8952
001-022_T0_COL_LP_5p_N1__GTGCTTCCACATTAGC-1	-1.08646	11.4237
001-022_T0_COL_LP_5p_N1__TTGCGTCAGTGACTCT-1	-0.885507	11.9776
001-022_T0_COL_LP_5p_N1__GTGTGCGTCGCGATCG-1	-1.77662	12.0503
001-022_T0_COL_LP_5p_N1__GGGATGAAGAGGTACC-1	-0.281969	12.5331
001-022_T0_COL_LP_5p_N1__GACGGCTGTGTTTGGT-1	-0.715786	12.7566
001-022_T0_COL_LP_5p_N1__AAAGATGGTACAGTGG-1	0.189545	12.4466
001-022_T0_COL_LP_5p_N1__AACTGGTTCAGTACGT-1	-0.481103	11.3302
001-022_T0_COL_LP_5p_N1__TCTCATAAGCCAGAAC-1	0.183194	11.5479
001-022_T0_COL_LP_5p_N1__GTCGTAAAGTTCGCGC-1	-1.51198	12.1226
001-022_T0_COL_LP_5p_N1__CAGAATCGTCTCACCT-1	0.134682	11.8507
001-022_T0_COL_LP_5p_N1__TAGACCACACAAGCCC-1	0.103035	12.1801
001-022_T0_COL_LP_5p_N1__GGGACCTGTATTACCG-1	-1.00002	12.8676
001-022_T0_COL_LP_5p_N1__ACGGCCAGTGGTGTAG-1	-0.403052	11.4613
001-022_T0_COL_LP_5p_N1__ACTTGTTAGACGACGT-1	-0.243388	12.0655
001-022_T0_COL_LP_5p_N1__TTCCCAGGTGTCCTCT-1	0.02495	12.2047
001-022_T0_COL_LP_5p_N1__ACGGGTCAGATGGCGT-1	0.159527	12.1408
001-022_T0_COL_LP_5p_N1__TCAGATGCAAACTGTC-1	-2.13133	12.2056
001-022_T0_COL_LP_5p_N1__GCATACAAGGCTAGCA-1	0.143677	12.5774
001-022_T0_COL_LP_5p_N1__CATGACAAGAGCTGCA-1	-0.714268	12.5156
001-022_T0_COL_LP_5p_N1__CGGAGTCGTTCCGTCT-1	0.530159	11.8457
001-022_T0_COL_LP_5p_N1__AGAGTGGCATGAGCGA-1	-0.937233	11.749
001-022_T0_COL_LP_5p_N1__GTGCGGTTCTAACTCT-1	-1.69015	13.4875
001-022_T0_COL_LP_5p_N1__TCACGAATCCAGAAGG-1	-1.23258	13.4451
001-022_T0_COL_LP_5p_N1__CATGGCGTCCCAGGTG-1	-0.603862	12.4736
001-022_T0_COL_LP_5p_N1__CGGGTCACAACGATGG-1	-0.0259187	11.9762
001-022_T0_COL_LP_5p_N1__ACACTGAGTAGCGTAG-1	-0.426804	11.3253
001-022_T0_COL_LP_5p_N1__TTATGCTCATTGAGCT-1	-1.04221	12.6663
001-022_T0_COL_LP_5p_N1__ATTATCCAGTGGAGAA-1	0.675481	11.7805
001-022_T0_COL_LP_5p_N1__CGTCACTTCCACTGGG-1	-1.08238	11.9455
001-022_T0_COL_LP_5p_N1__GCATACATCCTGTAGA-1	-0.571811	13.368
001-022_T0_COL_LP_5p_N1__CGTCTACCAGCTCCGA-1	-1.7875	11.7601
001-022_T0_COL_LP_5p_N1__CAGAGAGGTAAACCTC-1	0.710477	11.266
001-022_T0_COL_LP_5p_N1__TGTATTCCAGCCTATA-1	-0.42724	12.0994
001-022_T0_COL_LP_5p_N1__GCTGCAGAGTTGCAGG-1	0.24538	11.3426
001-022_T0_COL_LP_5p_N1__TGCTACCTCTTACCTA-1	-0.514951	11.9236
001-022_T0_COL_LP_5p_N1__ACGCCGAAGTCCGTAT-1	-0.608425	13.2008
001-022_T0_COL_LP_5p_N1__GAATGAACACACGCTG-1	-0.197359	11.888
001-022_T0_COL_LP_5p_N1__CCTACCATCAAACAAG-1	-0.507611	12.7073
001-022_T0_COL_LP_5p_N1__AGTTGGTGTCAACATC-1	-0.0910044	10.9175
001-022_T0_COL_LP_5p_N1__TAGTTGGGTTGTGGAG-1	-0.8242	12.2
001-022_T0_COL_LP_5p_N1__CATGACAAGCGTAATA-1	-1.92469	11.5988
001-022_T0_COL_LP_5p_N1__CACAGTAGTACCGTAT-1	-0.0781362	12.1249
001-022_T0_COL_LP_5p_N1__CTGCCTAAGCTCAACT-1	-1.18137	13.189
001-022_T0_COL_LP_5p_N1__CTCGTCAAGACTTTCG-1	0.114338	11.8783
001-022_T0_COL_LP_5p_N1__TCTTTCCAGATGCCAG-1	-0.259302	11.9333
001-022_T0_COL_LP_5p_N1__ACTGAACTCACTCTTA-1	-0.150684	11.0057
001-022_T0_COL_LP_5p_N1__GATCTAGTCCTTTACA-1	0.185687	11.8608
001-022_T0_COL_LP_5p_N1__CAACTAGAGGACCACA-1	0.0261224	11.9219
001-022_T0_COL_LP_5p_N1__GTGTTAGGTGCCTGCA-1	-0.0596949	12.3774
001-022_T0_COL_LP_5p_N1__CCCTCCTCACTTAAGC-1	-0.291269	12.0402
001-022_T0_COL_LP_5p_N1__AACTGGTTCATCGGAT-1	-1.29581	13.0175
001-022_T0_COL_LP_5p_N1__CGCTTCATCTCCTATA-1	-2.04093	12.4427
001-022_T0_COL_LP_5p_N1__CTCGAGGTCATATCGG-1	0.349058	12.4691
001-022_T0_COL_LP_5p_N1__TTCCCAGGTTGTCTTT-1	-0.712829	12.7299
001-022_T0_COL_LP_5p_N1__AGCCTAATCTTCATGT-1	-0.645605	12.256
001-022_T0_COL_LP_5p_N1__CGTCAGGCAGGACCCT-1	-1.1996	12.6301
001-022_T0_COL_LP_5p_N1__GGCTCGACATTTGCCC-1	-1.63227	11.7001
001-022_T0_COL_LP_5p_N1__GTTACAGAGCTCCCAG-1	-1.34787	12.2722
001-022_T0_COL_LP_5p_N1__TACCTATAGACCCACC-1	-0.618888	12.2115
001-022_T0_COL_LP_5p_N1__CAGATCATCTCTAAGG-1	0.395094	11.577
001-022_T0_COL_LP_5p_N1__GACCTGGCATTACGAC-1	-0.755326	12.135
001-022_T0_COL_LP_5p_N1__GCCAAATAGAATTGTG-1	-0.0677413	11.7871
001-022_T0_COL_LP_5p_N1__CCTACACGTGCCTTGG-1	0.375441	12.2025
001-022_T0_COL_LP_5p_N1__CAAGAAAAGGTGCACA-1	-1.53728	12.7813
001-022_T0_COL_LP_5p_N1__AGCGTATCATCCCACT-1	-0.905401	12.3766
001-022_T0_COL_LP_5p_N1__TATCTCATCTATCCTA-1	-0.763419	12.0788
001-022_T0_COL_LP_5p_N1__GTAGGCCAGCTAGTCT-1	-0.212728	12.3273
001-022_T0_COL_LP_5p_N1__TACAGTGCAAGAGGCT-1	-1.10688	11.3039
001-022_T0_COL_LP_5p_N1__TAAGAGACACATCCAA-1	-0.334343	11.214
001-022_T0_COL_LP_5p_N1__TCTCTAACATGCATGT-1	-0.347565	12.5197
001-022_T0_COL_LP_5p_N1__GCACTCTGTAAGTAGT-1	0.350521	12.0382
001-022_T0_COL_LP_5p_N1__GATTCAGGTAGGGTAC-1	-0.76631	12.1071
001-022_T0_COL_LP_5p_N1__GACACGCCATTGGGCC-1	-0.732327	11.9659
001-022_T0_COL_LP_5p_N1__TGCGGGTTCTATCGCC-1	-0.0614659	12.8273
001-022_T0_COL_LP_5p_N1__CTTCTCTGTCTACCTC-1	-0.447149	12.5528
001-022_T0_COL_LP_5p_N1__CGTGTCTAGGAGTACC-1	-1.53376	12.1158
001-022_T0_COL_LP_5p_N1__AGATCTGGTCCAGTGC-1	0.115577	12.987
001-022_T0_COL_LP_5p_N1__TCGTACCTCCTTGCCA-1	-1.56333	11.7176
001-022_T0_COL_LP_5p_N1__GTCCTCAGTCCGAACC-1	0.276467	11.5898
001-022_T0_COL_LP_5p_N1__AGACGTTGTAATCACC-1	-2.1943	12.0534
001-022_T0_COL_LP_5p_N1__GACGCGTGTGAGTGAC-1	-0.516415	12.2413
001-022_T0_COL_LP_5p_N1__GCGGGTTAGCACGCCT-1	-0.100456	12.4966
001-022_T0_COL_LP_5p_N1__TACCTATAGATCACGG-1	-0.116007	11.2056
001-022_T0_COL_LP_5p_N1__CTGATCCGTCCAACTA-1	0.0484633	12.3762
001-022_T0_COL_LP_5p_N1__AGTGAGGGTTGTCTTT-1	-0.387287	12.2443
001-022_T0_COL_LP_5p_N1__CCGTACTCACGGCTAC-1	0.17184	11.3507
001-022_T0_COL_LP_5p_N1__CAGATCACATATGCTG-1	-0.142778	11.1465
001-022_T0_COL_LP_5p_N1__TGCGTGGCATGGAATA-1	-0.86004	11.8908
001-022_T0_COL_LP_5p_N1__GCAAACTAGACAGAGA-1	0.421077	11.7917
001-022_T0_COL_LP_5p_N1__TTCGGTCTCAGTTTGG-1	-1.24404	11.7195
001-022_T0_COL_LP_5p_N1__TGTCCCAGTGGAAAGA-1	-0.0751311	11.3798
001-022_T0_COL_LP_5p_N1__CTCGAGGTCCTAGGGC-1	0.190898	12.6685
001-022_T0_COL_LP_5p_N1__GTGGGTCGTTTCGCTC-1	-1.4583	12.4955
001-022_T0_COL_LP_5p_N1__ACGAGGACAGCGTTCG-1	-1.04817	13.2698
001-022_T0_COL_LP_5p_N1__CTGCTGTAGCTCCCAG-1	-1.23551	12.3276
001-022_T0_COL_LP_5p_N1__GGCAATTAGTGCCAGA-1	0.358346	12.7794
001-022_T0_COL_LP_5p_N1__AAATGCCCACATTAGC-1	-0.736423	12.3845
001-022_T0_COL_LP_5p_N1__ACTTTCACAGCGAACA-1	-0.935308	12.6124
001-022_T0_COL_LP_5p_N1__ACCGTAACAGGGTACA-1	0.00303609	11.5495
001-022_T0_COL_LP_5p_N1__AAAGTAGCAAGCCGCT-1	-1.56786	12.6686
001-022_T0_COL_LP_5p_N1__GCGGGTTAGCTGTCTA-1	-0.862642	13.0351
001-022_T0_COL_LP_5p_N1__GCATGATCAAGCCATT-1	-1.02163	12.394
001-022_T0_COL_LP_5p_N1__CATCGGGAGAAACGCC-1	-1.20654	12.0356
001-022_T0_COL_LP_5p_N1__TCTGGAACACAGACAG-1	0.00111964	11.0977
001-022_T0_COL_LP_5p_N1__TGACTAGTCTGCCAGG-1	0.0552086	11.9077
001-022_T0_COL_LP_5p_N1__CACAGTATCATTCACT-1	-0.405972	12.4
001-022_T0_COL_LP_5p_N1__CGTAGGCTCGCTTGTC-1	-0.353529	11.0955
001-022_T0_COL_LP_5p_N1__TGTGGTAGTCCCTACT-1	-0.740815	12.6381
001-022_T0_COL_LP_5p_N1__AACTCTTCAGCGTTCG-1	-2.42008	12.1654
001-022_T0_COL_LP_5p_N1__CAGTAACAGGGCTTCC-1	-0.0104174	12.518
001-022_T0_COL_LP_5p_N1__TAGAGCTTCGTTACAG-1	-0.192605	12.4006
001-022_T0_COL_LP_5p_N1__GACTGCGTCTAACTCT-1	0.211926	12.8557
001-022_T0_COL_LP_5p_N1__AGTGGGAAGACGACGT-1	-1.21443	11.811
001-022_T0_COL_LP_5p_N1__TCACAAGAGGCTAGCA-1	0.10314	11.2924
001-022_T0_COL_LP_5p_N1__AGCGTATTCAACTCTT-1	0.252817	12.8418
001-022_T0_COL_LP_5p_N1__ACTATCTGTACCCAAT-1	-0.473684	12.1449
001-022_T0_COL_LP_5p_N1__TGCCAAATCAGAGGTG-1	-0.00285928	11.0732
001-022_T0_COL_LP_5p_N1__GGCGTGTTCGTCGTTC-1	-0.643487	13.7002
001-022_T0_COL_LP_5p_N1__CGCCAAGAGGCAAAGA-1	-1.43667	12.2069
001-022_T0_COL_LP_5p_N1__TTGAACGAGGTGTGGT-1	-1.36183	12.0864
001-022_T0_COL_LP_5p_N1__TACTTACTCCTAGTGA-1	-1.31979	12.1033
001-022_T0_COL_LP_5p_N1__AGTGAGGCAGTGGAGT-1	-1.56074	13.3113
001-022_T0_COL_LP_5p_N1__TATCAGGCAATACGCT-1	-0.467678	13.586
001-022_T0_COL_LP_5p_N1__GCTTGAAAGATGTTAG-1	0.221751	12.045
001-022_T0_COL_LP_5p_N1__GAGTCCGGTGGTTTCA-1	-1.45618	12.5346
001-022_T0_COL_LP_5p_N1__CGGACGTGTAAGTGTA-1	-0.536576	12.4103
001-022_T0_COL_LP_5p_N1__GATCGCGTCACAGGCC-1	0.5294	11.7915
001-022_T0_COL_LP_5p_N1__CATATGGAGCGACGTA-1	-1.20295	11.6942
001-022_T0_COL_LP_5p_N1__GCTCTGTAGTTCGATC-1	-0.00821482	11.4415
001-022_T0_COL_LP_5p_N1__CTCAGAATCTTAGCCC-1	0.454672	11.629
001-022_T0_COL_LP_5p_N1__GATCGCGCAGACACTT-1	0.75533	11.711
001-022_T0_COL_LP_5p_N1__GTATCTTTCGTACGGC-1	-0.841518	12.0147
001-022_T0_COL_LP_5p_N1__TACACGAAGCGATCCC-1	-0.252719	11.7187
001-022_T0_COL_LP_5p_N1__CGGACGTTCTTGCCGT-1	-1.14262	13.1108
001-022_T0_COL_LP_5p_N1__ACTTTCAGTCTTCGTC-1	-0.0654075	11.7262
001-022_T0_COL_LP_5p_N1__AAACGGGAGTTAGCGG-1	-0.739852	11.8811
001-022_T0_COL_LP_5p_N1__GATCGCGTCACCCTCA-1	-0.748652	12.7784
001-022_T0_COL_LP_5p_N1__GGACAAGTCCATGAGT-1	0.189894	12.0556
001-022_T0_COL_LP_5p_N1__TGCGGGTGTTAAGACA-1	0.301925	11.8148
001-022_T0_COL_LP_5p_N1__CGGACGTAGAATTGTG-1	-2.2549	11.5436
001-022_T0_COL_LP_5p_N1__CGATGGCAGGAACTGC-1	0.91781	11.4552
001-022_T0_COL_LP_5p_N1__TACACGATCCTTAATC-1	0.119287	11.6428
001-022_T0_COL_LP_5p_N1__GTCACGGAGAAAGTGG-1	-1.1985	11.8372
001-022_T0_COL_LP_5p_N1__CTCATTATCGCATGAT-1	-0.136616	12.3462
001-022_T0_COL_LP_5p_N1__AGGGTGAAGTTCGCGC-1	-0.860999	12.3258
001-022_T0_COL_LP_5p_N1__AGCGGTCTCGCGTTTC-1	-0.964454	12.282
001-022_T0_COL_LP_5p_N1__CGTTAGAGTGCGATAG-1	0.706917	11.5539
001-022_T0_COL_LP_5p_N1__TACAGTGTCTGCTTGC-1	0.288294	12.1752
001-022_T0_COL_LP_5p_N1__CGGACACCATCACGAT-1	-1.63871	12.5346
001-022_T0_COL_LP_5p_N1__CCAGCGACACCGAATT-1	-0.587526	12.2681
001-022_T0_COL_LP_5p_N1__CACAAACCACTCAGGC-1	-0.682414	13.2754
001-022_T0_COL_LP_5p_N1__TACTTACCATTGCGGC-1	-0.968328	11.2627
001-022_T0_COL_LP_5p_N1__CACACTCAGAAAGTGG-1	-1.05819	11.6579
001-022_T0_COL_LP_5p_N1__CCACGGACAGGCAGTA-1	-0.452897	10.8302
001-022_T0_COL_LP_5p_N1__CCAGCGAGTCAGAATA-1	-0.0250004	12.1913
001-022_T0_COL_LP_5p_N1__TTTATGCCAGTTCCCT-1	-0.445922	12.8235
001-022_T0_COL_LP_5p_N1__CCGGGATCAGATCCAT-1	-0.905718	12.4324
001-022_T0_COL_LP_5p_N1__GTAGGCCTCAAGAAGT-1	0.461502	11.9644
001-022_T0_COL_LP_5p_N1__TTGCGTCCAAGTCTGT-1	-1.87522	12.5768
001-022_T0_COL_LP_5p_N1__GGGCATCTCTTCATGT-1	-0.048043	13.2923
001-022_T0_COL_LP_5p_N1__GCTGGGTGTAACGCGA-1	-0.99685	12.7709
001-022_T0_COL_LP_5p_N1__TGCCCTACATGGTCTA-1	-0.235332	11.3203
001-022_T0_COL_LP_5p_N1__GTACTCCGTGAAAGAG-1	-1.18464	12.0936
001-022_T0_COL_LP_5p_N1__ATTTCTGGTCTAGCGC-1	-1.85608	11.8395
001-022_T0_COL_LP_5p_N1__CGTTAGAGTGCGCTTG-1	-0.218796	12.0904
001-022_T0_COL_LP_5p_N1__TACAGTGCAAGGACAC-1	-0.889198	12.1256
001-022_T0_COL_LP_5p_N1__CCTTTCTTCAACACCA-1	-2.20455	11.9321
001-022_T0_COL_LP_5p_N1__CGTCAGGCAGCTCGCA-1	0.23536	12.8986
001-022_T0_COL_LP_5p_N1__TACTTACTCGGTGTTA-1	-0.928262	11.8476
001-022_T0_COL_LP_5p_N1__TTTGGTTAGGGCTTCC-1	0.335173	11.1674
001-022_T0_COL_LP_5p_N1__CTCGAGGCAGCATGAG-1	-1.66422	12.1611
001-022_T0_COL_LP_5p_N1__CCTTACGAGCGGCTTC-1	-0.33601	11.5863
001-022_T0_COL_LP_5p_N1__GTCAAGTAGCAGATCG-1	0.207942	11.9588
001-022_T0_COL_LP_5p_N1__TCTCATAGTGGAAAGA-1	-0.416754	11.1404
001-022_T0_COL_LP_5p_N1__TAAGAGATCTTAACCT-1	-0.0456973	12.1476
001-022_T0_COL_LP_5p_N1__ATTATCCTCACATGCA-1	-0.787375	11.9955
001-022_T0_COL_LP_5p_N1__AGTGGGAGTAGCGTCC-1	-0.570753	12.0878
001-022_T0_COL_LP_5p_N1__TCACGAATCCACGTGG-1	0.120668	12.7169
001-022_T0_COL_LP_5p_N1__CTCATTACAGTCCTTC-1	-0.655338	11.9005
001-022_T0_COL_LP_5p_N1__GCCTCTAAGAGTCGGT-1	0.0534593	11.978
001-022_T0_COL_LP_5p_N1__CCGGTAGCACACCGCA-1	0.343649	11.5153
001-022_T0_COL_LP_5p_N1__TGCGGGTAGTGTTGAA-1	-0.12781	11.7247
001-022_T0_COL_LP_5p_N1__TAAGTGCCAAGGACTG-1	-1.30999	12.9931
001-022_T0_COL_LP_5p_N1__ACTGCTCGTAGAGCTG-1	-0.184545	11.8672
001-022_T0_COL_LP_5p_N1__TTAGGACGTTATGTGC-1	-0.702918	11.8671
001-022_T0_COL_LP_5p_N1__CAACCAACATGCTAGT-1	-1.8874	12.0069
001-022_T0_COL_LP_5p_N1__TGGACGCAGGATGGAA-1	-0.748133	13.2384
001-022_T0_COL_LP_5p_N1__CTGTGCTGTAGCGCTC-1	-1.32814	13.2568
001-022_T0_COL_LP_5p_N1__CAAGATCTCCTTGACC-1	-0.360121	12.8684
001-022_T0_COL_LP_5p_N1__TCTATTGTCTCGGACG-1	-0.204096	11.9597
001-022_T0_COL_LP_5p_N1__GGGAATGAGCGAGAAA-1	-0.504517	13.1921
001-022_T0_COL_LP_5p_N1__CATCAGAAGCCTTGAT-1	0.264119	12.1841
001-022_T0_COL_LP_5p_N1__GATCGCGTCCTTCAAT-1	-0.655515	12.3695
001-022_T0_COL_LP_5p_N1__AAGGCAGCAAGGTTTC-1	-1.86779	12.8161
001-022_T0_COL_LP_5p_N1__CTTTGCGTCCGAAGAG-1	-1.37003	12.2302
001-022_T0_COL_LP_5p_N1__TATTACCAGTGATCGG-1	-0.736166	11.9904
001-022_T0_COL_LP_5p_N1__CAAGTTGTCAGCCTAA-1	0.116399	11.4215
001-022_T0_COL_LP_5p_N1__GGGAGATTCTGTCTCG-1	0.355998	11.8939
001-022_T0_COL_LP_5p_N1__GGTATTGAGGGATGGG-1	0.295387	12.7561
001-022_T0_COL_LP_5p_N1__ACTATCTTCCGTACAA-1	-0.269962	11.8439
001-022_T0_COL_LP_5p_N1__TGGCTGGAGGTGCAAC-1	-0.622402	12.0562
001-022_T0_COL_LP_5p_N1__ACATGGTAGAATCTCC-1	-0.64923	11.8414
001-022_T0_COL_LP_5p_N1__CGATTGACAAGAAGAG-1	-0.747718	12.0606
001-022_T0_COL_LP_5p_N1__GATCTAGCACATCCGG-1	-1.80546	11.8923
001-022_T0_COL_LP_5p_N1__CGACCTTCAAGTACCT-1	-0.0336235	11.898
001-022_T0_COL_LP_5p_N1__TGATTTCGTTCTGAAC-1	-0.0701245	11.431
001-022_T0_COL_LP_5p_N1__CCTCTGAAGTCCCACG-1	-0.789723	11.7795
001-022_T0_COL_LP_5p_N1__ACACTGACAGTCAGCC-1	0.254278	11.5659
001-022_T0_COL_LP_5p_N1__CATATGGAGAGTCGGT-1	-0.803161	12.372
001-022_T0_COL_LP_5p_N1__AACTCTTAGCGTCTAT-1	0.335007	12.1516
001-022_T0_COL_LP_5p_N1__CTTACCGGTCTTGCGG-1	-0.978233	11.6986
001-022_T0_COL_LP_5p_N1__GCATGCGAGGTTCCTA-1	-0.0912774	11.2186
001-022_T0_COL_LP_5p_N1__AGAGCTTTCTGCAGTA-1	-0.341477	13.0049
001-022_T0_COL_LP_5p_N1__TACACGATCCTAGTGA-1	-0.491013	12.4822
001-022_T0_COL_LP_5p_N1__AAGCCGCTCACAACGT-1	-1.34997	11.9584
001-022_T0_COL_LP_5p_N1__CTTACCGCAGTTCCCT-1	-1.09493	12.1929
001-022_T0_COL_LP_5p_N1__GGGATGAGTAATAGCA-1	-1.78094	11.8861
001-022_T0_COL_LP_5p_N1__ACACCGGAGTGGTCCC-1	-0.17581	12.3832
001-022_T0_COL_LP_5p_N1__CGAGCACTCAGAGACG-1	-0.711584	12.0358
001-022_T0_COL_LP_5p_N1__TGGCTGGTCAGTTAGC-1	-1.23697	12.0002
001-022_T0_COL_LP_5p_N1__TACACGATCGGTCCGA-1	-1.25056	11.5638
001-022_T0_COL_LP_5p_N1__AGCTCTCGTCTCTCGT-1	-1.09167	13.1435
001-022_T0_COL_LP_5p_N1__CGGACACCAATAACGA-1	-0.919657	11.8109
001-022_T0_COL_LP_5p_N1__TCACAAGTCCGATATG-1	0.358859	11.5309
001-022_T0_COL_LP_5p_N1__TGTATTCTCACATGCA-1	-0.272108	11.4866
001-022_T0_COL_LP_5p_N1__CTTACCGCACTTACGA-1	-0.879899	12.461
001-022_T0_COL_LP_5p_N1__TAAGTGCGTACCTACA-1	-1.17093	11.7875
001-022_T0_COL_LP_5p_N1__CACATAGCATGTTGAC-1	-0.00702193	12.0929
001-022_T0_COL_LP_5p_N1__TAAGTGCCAGTTCATG-1	-0.00840566	11.9417
001-022_T0_COL_LP_5p_N1__ACACCAATCTTGCATT-1	0.106654	12.5464
001-022_T0_COL_LP_5p_N1__TTCGGTCAGATCGATA-1	-1.67898	12.1654
001-022_T0_COL_LP_5p_N1__TCTTTCCTCAGTCAGT-1	-0.0983629	12.1583
001-022_T0_COL_LP_5p_N1__TGAAAGACATATGGTC-1	0.341916	12.1453
001-022_T0_COL_LP_5p_N1__CGGCTAGGTACCGGCT-1	-1.39116	12.7772
001-022_T0_COL_LP_5p_N1__GGAAAGCCAGACGCTC-1	-0.835103	12.1126
001-022_T0_COL_LP_5p_N1__CTAACTTAGTATCGAA-1	0.35009	11.7674
001-022_T0_COL_LP_5p_N1__GTGCAGCTCGGTTCGG-1	-1.26371	12.4861
001-022_T0_COL_LP_5p_N1__GGGAATGCACACAGAG-1	-0.38855	11.9065
001-022_T0_COL_LP_5p_N1__GTGAAGGAGCTCCCAG-1	0.974636	11.6522
001-022_T0_COL_LP_5p_N1__TAAGTGCCATCTACGA-1	-0.725415	11.8257
001-022_T0_COL_LP_5p_N1__TCACGAATCCTCGCAT-1	-1.62529	12.0084
001-022_T0_COL_LP_5p_N1__CAAGAAAAGTTTAGGA-1	-0.00926556	12.2888
001-022_T0_COL_LP_5p_N1__TCAGATGCAACGATGG-1	-2.25752	12.8051
001-022_T0_COL_LP_5p_N1__GTACGTAAGATAGGAG-1	-0.278687	12.6775
001-022_T0_COL_LP_5p_N1__TTGCCGTCACAAGCCC-1	0.515824	11.5708
001-022_T0_COL_LP_5p_N1__CAGCGACAGCTGAACG-1	-1.22611	11.7947
001-022_T0_COL_LP_5p_N1__TCGCGTTCAGTTTACG-1	0.173075	11.5113
001-022_T0_COL_LP_5p_N1__GACGCGTCAAGGTGTG-1	-0.445997	12.7744
001-022_T0_COL_LP_5p_N1__CATCCACGTACAAGTA-1	-0.00806992	12.0076
001-022_T0_COL_LP_5p_N1__TTATGCTGTAAATGTG-1	-0.355193	11.302
001-022_T0_COL_LP_5p_N1__TACCTTACATTTGCTT-1	0.163808	12.422
001-022_T0_COL_LP_5p_N1__TGACTAGCACAAGCCC-1	0.205201	12.0778
001-022_T0_COL_LP_5p_N1__CCTTTCTTCATATCGG-1	-1.23323	11.8844
001-022_T0_COL_LP_5p_N1__CCCAATCAGCTGTTCA-1	-1.26671	12.6689
001-022_T0_COL_LP_5p_N1__AATCCAGCATGTCGAT-1	-0.95208	12.2545
001-022_T0_COL_LP_5p_N1__GAGTCCGCAAAGTCAA-1	-1.33579	12.699
001-022_T0_COL_LP_5p_N1__CATGGCGCACATTCGA-1	-0.210216	12.6246
001-022_T0_COL_LP_5p_N1__AAACCTGGTCGACTAT-1	-0.968205	11.7052
001-022_T0_COL_LP_5p_N1__GGACATTTCGTAGATC-1	0.367944	12.0938
001-022_T0_COL_LP_5p_N1__TGACAACCAAGTACCT-1	0.0706015	12.7499
001-022_T0_COL_LP_5p_N1__CACAGGCAGCCTTGAT-1	0.0523329	12.0266
001-022_T0_COL_LP_5p_N1__GCTGCAGGTAGAGGAA-1	-2.13833	12.0553
001-022_T0_COL_LP_5p_N1__CTACATTTCTGGTTCC-1	0.124675	11.5686
001-022_T0_COL_LP_5p_N1__TACACGACAACACGCC-1	0.0221052	11.3823
001-022_T0_COL_LP_5p_N1__TCGCGAGTCTCTGTCG-1	-0.70393	12.4622
001-022_T0_COL_LP_5p_N1__AACACGTTCTGCGACG-1	-0.312794	12.1234
001-022_T0_COL_LP_5p_N1__TGACGGCCACTGTTAG-1	-0.903026	11.7568
001-022_T0_COL_LP_5p_N1__TGAGCCGCATATACGC-1	-0.0424669	11.0308
001-022_T0_COL_LP_5p_N1__GGGTTGCTCTGGGCCA-1	-1.81048	11.8475
001-022_T0_COL_LP_5p_N1__GTACGTAGTAGCGCTC-1	-0.927546	12.9938
001-022_T0_COL_LP_5p_N1__CTGAAGTAGCCGGTAA-1	-0.382175	12.7765
001-022_T0_COL_LP_5p_N1__ATAAGAGAGGAGTTTA-1	-0.183356	12.5128
001-022_T0_COL_LP_5p_N1__GTATCTTGTACCGCTG-1	-0.0900378	12.0546
001-022_T0_COL_LP_5p_N1__TTCTTAGTCAGCCTAA-1	0.29636	12.7265
001-022_T0_COL_LP_5p_N1__GTAACGTCAAAGGTGC-1	-2.48084	11.6286
001-022_T0_COL_LP_5p_N1__CTAGCCTTCCGCGCAA-1	0.0170081	12.0018
001-022_T0_COL_LP_5p_N1__TGGCGCATCACCGGGT-1	-0.241172	11.4956
001-022_T0_COL_LP_5p_N1__GGACAGAAGCACGCCT-1	-0.794935	11.5534
001-022_T0_COL_LP_5p_N1__TCTTTCCCACAACGTT-1	-0.706765	12.2423
001-022_T0_COL_LP_5p_N1__GGTATTGCACCCTATC-1	0.354713	12.7854
001-022_T0_COL_LP_5p_N1__AGCTCCTCAGATCGGA-1	-0.531274	11.4932
001-022_T0_COL_LP_5p_N1__GATGAGGTCTCCGGTT-1	-0.955454	12.3606
001-022_T0_COL_LP_5p_N1__GATCTAGTCTTATCTG-1	-0.0508104	11.1823
001-022_T0_COL_LP_5p_N1__TGCCCATGTAGGAGTC-1	-1.11225	11.8294
001-022_T0_COL_LP_5p_N1__CGCCAAGAGTCAAGGC-1	-0.858726	12.811
001-022_T0_COL_LP_5p_N1__TGCCAAAAGCTTATCG-1	-0.366323	12.9345
001-022_T0_COL_LP_5p_N1__AACACGTTCTCTGTCG-1	-0.35367	12.158
001-022_T0_COL_LP_5p_N1__CTACGTCAGTGCTGCC-1	0.508357	12.0173
001-022_T0_COL_LP_5p_N1__CTGATAGGTACATCCA-1	-0.0453771	11.9061
001-022_T0_COL_LP_5p_N1__CGATTGACAACTGGCC-1	-1.29043	12.1802
001-022_T0_COL_LP_5p_N1__TTCTCCTTCGGTCCGA-1	0.181269	12.5861
001-022_T0_COL_LP_5p_N1__CCGGTAGAGATCGGGT-1	-0.53093	13.015
001-022_T0_COL_LP_5p_N1__CATCGAAAGCTTCGCG-1	-0.880554	13.347
001-022_T0_COL_LP_5p_N1__GCATGTATCTGGCGTG-1	0.384408	11.9748
001-022_T0_COL_LP_5p_N1__TAAACCGTCGCATGGC-1	-1.72079	11.7624
001-022_T0_COL_LP_5p_N1__GTACTCCTCCGAATGT-1	-0.50685	12.4534
001-022_T0_COL_LP_5p_N1__CGGGTCAGTCAGAGGT-1	-0.772928	12.0838
001-022_T0_COL_LP_5p_N1__TTGACTTAGATATGCA-1	-0.798812	11.9279
001-022_T0_COL_LP_5p_N1__TGAGCATAGAATCTCC-1	-1.12428	12.5405
001-022_T0_COL_LP_5p_N1__TTGCCGTCAGTATGCT-1	-0.491089	10.628
001-022_T0_COL_LP_5p_N1__CTAGAGTCAGACGCTC-1	-0.19178	11.9469
001-022_T0_COL_LP_5p_N1__GATCGTATCTGAGTGT-1	-0.910701	13.14
001-022_T0_COL_LP_5p_N1__CTGAAACCAGTGACAG-1	-0.570009	12.1302
001-022_T0_COL_LP_5p_N1__GGTGCGTGTCTAGAGG-1	-1.04556	12.3902
001-022_T0_COL_LP_5p_N1__CGTGTAAAGGTGATAT-1	-0.20081	12.0057
001-022_T0_COL_LP_5p_N1__CCAATCCGTAGAGCTG-1	0.407643	11.553
001-022_T0_COL_LP_5p_N1__AGAGCGAGTAAGCACG-1	-1.25465	13.0385
001-022_T0_COL_LP_5p_N1__CGCTATCCATGAACCT-1	-0.992786	12.4362
001-022_T0_COL_LP_5p_N1__ACTGTCCAGGCTAGAC-1	-1.16938	10.8122
001-022_T0_COL_LP_5p_N1__CTGCGGAAGCTATGCT-1	-0.327493	12.5769
001-022_T0_COL_LP_5p_N1__GCATGTATCAGTGCAT-1	-0.738191	12.6235
001-022_T0_COL_LP_5p_N1__GGCGTGTTCCACGAAT-1	0.0282408	11.5848
001-022_T0_COL_LP_5p_N1__ACATCAGTCGATCCCT-1	-0.980566	12.5808
001-022_T0_COL_LP_5p_N1__AGTGGGAGTAAATGAC-1	-0.0143008	12.2167
001-022_T0_COL_LP_5p_N1__AGTGGGAAGTGTACTC-1	-0.248862	12.007
001-022_T0_COL_LP_5p_N1__CGTAGCGGTGTATGGG-1	0.339297	11.3118
001-022_T0_COL_LP_5p_N1__CTCGTACAGCGTCTAT-1	0.323178	13.2114
001-022_T0_COL_LP_5p_N1__ACGGAGAAGGGCTCTC-1	0.133571	11.0342
001-022_T0_COL_LP_5p_N1__GGTGTTATCCAAGTAC-1	0.353497	11.8719
001-022_T0_COL_LP_5p_N1__AAACGGGCAATAGCAA-1	-1.47404	12.0725
001-022_T0_COL_LP_5p_N1__CAGCTAACAGCTTAAC-1	-0.302903	12.6694
001-022_T0_COL_LP_5p_N1__TCACGAAAGTGGTAGC-1	-1.9821	11.878
001-022_T0_COL_LP_5p_N1__CAAGTTGGTCGCTTCT-1	-1.21848	13.2053
001-022_T0_COL_LP_5p_N1__ATAAGAGTCAAACAAG-1	-1.22217	10.8766
001-022_T0_COL_LP_5p_N1__TACCTTATCATGCTCC-1	-0.897083	13.5826
001-022_T0_COL_LP_5p_N1__GGGTTGCGTAGGCATG-1	-0.0270005	12.0829
001-022_T0_COL_LP_5p_N1__CTAATGGCACAAGCCC-1	-1.13201	12.1954
001-022_T0_COL_LP_5p_N1__GCTGCTTGTTCCGGCA-1	-0.687945	11.8454
001-022_T0_COL_LP_5p_N1__AAGGTTCCACGGTAAG-1	-1.24446	12.3615
001-022_T0_COL_LP_5p_N1__CTTTGCGTCACCCTCA-1	0.116405	11.2581
001-022_T0_COL_LP_5p_N1__TGACGGCTCCCTGACT-1	-1.70959	11.377
001-022_T0_COL_LP_5p_N1__ATTGGACCATCTGGTA-1	-1.93779	12.3234
001-022_T0_COL_LP_5p_N1__CCTTCGATCTGATTCT-1	-0.0230408	11.232
001-022_T0_COL_LP_5p_N1__GTACTCCAGGCATGGT-1	-0.875584	11.7835
001-022_T0_COL_LP_5p_N1__GCGCAACCACTGTTAG-1	-0.390091	12.1979
001-022_T0_COL_LP_5p_N1__CGTTGGGTCCAGAAGG-1	0.526284	11.6252
001-022_T0_COL_LP_5p_N1__AACACGTGTGGTACAG-1	-1.65903	12.7429
001-022_T0_COL_LP_5p_N1__ACGGGTCGTCATCCCT-1	0.150248	12.3666
001-022_T0_COL_LP_5p_N1__CTGTGCTGTGACTACT-1	0.0905838	11.5312
001-022_T0_COL_LP_5p_N1__TGTCCCAAGCACAGGT-1	0.187762	12.8039
001-022_T0_COL_LP_5p_N1__AGCTCTCAGATGGGTC-1	-0.502646	13.0195
001-022_T0_COL_LP_5p_N1__TTTGTCACATAACCTG-1	0.153828	13.3005
001-022_T0_COL_LP_5p_N1__GTACTCCCAGTGACAG-1	-1.4867	12.0845
001-022_T0_COL_LP_5p_N1__TCCACACAGAATGTGT-1	-2.08686	11.6954
001-022_T0_COL_LP_5p_N1__GGGCATCTCATCTGCC-1	-1.57786	12.4764
001-022_T0_COL_LP_5p_N1__ACACTGACATCGACGC-1	0.450771	12.6433
001-022_T0_COL_LP_5p_N1__AACCATGAGACAAGCC-1	0.0776018	12.1281
001-022_T0_COL_LP_5p_N1__CTGTTTAGTATAGTAG-1	-1.70462	11.8149
001-022_T0_COL_LP_5p_N1__TCAGCAACAAACCTAC-1	0.0984853	11.3733
001-022_T0_COL_LP_5p_N1__CGATGGCCACGAAAGC-1	-0.450475	11.8544
001-022_T0_COL_LP_5p_N1__CGGACGTGTTCCTCCA-1	-0.989276	12.2538
001-022_T0_COL_LP_5p_N1__ATCGAGTTCTGTCTAT-1	-0.542517	12.3731
001-022_T0_COL_LP_5p_N1__CCACTACTCGATCCCT-1	-1.38125	12.1574
001-022_T0_COL_LP_5p_N1__TGTGTTTAGAAGGTGA-1	0.391904	12.009
001-022_T0_COL_LP_5p_N1__GCTGCTTAGATCACGG-1	-1.41192	12.1112
001-022_T0_COL_LP_5p_N1__GTGCATAAGGGTCTCC-1	-0.00831662	11.2822
001-022_T0_COL_LP_5p_N1__AGAGCGACAGTTCCCT-1	-0.00134532	12.1956
001-022_T0_COL_LP_5p_N1__AAGACCTAGTCAATAG-1	-0.694841	11.8079
001-022_T0_COL_LP_5p_N1__ATCGAGTTCTACTTAC-1	0.0457333	11.1416
001-022_T0_COL_LP_5p_N1__CTCATTAAGCGCCTCA-1	-0.0540015	11.7257
001-022_T0_COL_LP_5p_N1__CTTAACTCAGCAGTTT-1	-0.0507354	11.3376
001-022_T0_COL_LP_5p_N1__TTGAACGTCTCCCTGA-1	-0.382079	12.7957
001-022_T0_COL_LP_5p_N1__GCACTCTTCCAAACAC-1	-0.878438	11.53
001-022_T0_COL_LP_5p_N1__TACGGTATCACATAGC-1	-0.521048	12.2644
001-022_T0_COL_LP_5p_N1__GGAGCAATCTTCGGTC-1	-0.732357	11.1237
001-022_T0_COL_LP_5p_N1__CTCAGAAAGTAGCCGA-1	-0.834399	12.0448
001-022_T0_COL_LP_5p_N1__CAGGTGCTCAGTTCGA-1	-1.27953	12.1029
001-022_T0_COL_LP_5p_N1__GGATTACAGAGAACAG-1	-0.798689	11.1106
001-022_T0_COL_LP_5p_N1__AGAGCGATCAGTTGAC-1	0.237162	11.6934
001-022_T0_COL_LP_5p_N1__ACGCCAGGTTGCGCAC-1	-1.54817	11.6949
001-022_T0_COL_LP_5p_N1__TCAGCTCTCTGCTGTC-1	-0.199698	12.2562
001-022_T0_COL_LP_5p_N1__GACCAATGTCAGGACA-1	-0.568985	12.5618
001-022_T0_COL_LP_5p_N1__TCAGGATAGGCGTACA-1	-0.510622	11.9989
001-022_T0_COL_LP_5p_N1__TTTATGCCAGGTGCCT-1	-0.524582	11.5841
001-022_T0_COL_LP_5p_N1__ATAACGCTCCGCGGTA-1	-1.11885	11.9329
001-022_T0_COL_LP_5p_N1__CTGGTCTAGTCGTTTG-1	0.0640351	12.2879
001-022_T0_COL_LP_5p_N1__AACTGGTAGTACGACG-1	0.00433993	13.6651
001-022_T0_COL_LP_5p_N1__ATCCGAACATACTACG-1	-0.981665	11.9431
001-022_T0_COL_LP_5p_N1__TTTCCTCGTCGCGTGT-1	-1.17731	12.3436
001-022_T0_COL_LP_5p_N1__TTGCGTCAGTGCCATT-1	-1.06021	12.5202
001-022_T0_COL_LP_5p_N1__GCATGATCATCCTAGA-1	-0.739931	12.8713
001-022_T0_COL_LP_5p_N1__CTCACACTCGGCATCG-1	-0.112976	11.334
001-022_T0_COL_LP_5p_N1__GGACAAGCAGACGCTC-1	-0.981183	11.967
001-022_T0_COL_LP_5p_N1__CAGTCCTTCGCAAGCC-1	-0.341282	12.0085
001-022_T0_COL_LP_5p_N1__CGATGGCTCGCGTAGC-1	-0.0950063	12.3231
001-022_T0_COL_LP_5p_N1__ACGGGCTGTCCTCTTG-1	0.136409	12.8805
001-022_T0_COL_LP_5p_N1__GAAGCAGGTTCATGGT-1	-0.785748	11.7487
001-022_T0_COL_LP_5p_N1__CTCTGGTTCGCCTGTT-1	-0.650316	11.8025
001-022_T0_COL_LP_5p_N1__CGGACGTAGCGTGTCC-1	-1.25843	12.1564
001-022_T0_COL_LP_5p_N1__TCGTACCAGGTGGGTT-1	-0.770922	12.1888
001-022_T0_COL_LP_5p_N1__TTCGGTCCAGGTGCCT-1	-0.0623587	13.002
001-022_T0_COL_LP_5p_N1__AGGTCATGTTCGCTAA-1	-0.549147	11.7738
001-022_T0_COL_LP_5p_N1__TAAGCGTAGTATCTCG-1	-0.0765855	11.9418
001-022_T0_COL_LP_5p_N1__ACAGCCGGTGAGTATA-1	0.0161874	11.0105
001-022_T0_COL_LP_5p_N1__GGGTTGCCAAGCCTAT-1	-0.27047	12.817
001-022_T0_COL_LP_5p_N1__CTCGTCAAGACGACGT-1	0.325486	11.2198
001-022_T0_COL_LP_5p_N1__TGCTGCTTCACTCCTG-1	-1.34361	12.2152
001-022_T0_COL_LP_5p_N1__ATGTGTGGTTACTGAC-1	-0.380827	11.6378
001-022_T0_COL_LP_5p_N1__CGTTCTGTCAGTTAGC-1	0.176234	11.4221
001-022_T0_COL_LP_5p_N1__CCTATTACACAAGACG-1	0.104697	11.9528
001-022_T0_COL_LP_5p_N1__CCAGCGACATCTCCCA-1	-0.752134	12.818
001-022_T0_COL_LP_5p_N1__GATCAGTTCTGTTTGT-1	-0.467079	12.1886
001-022_T0_COL_LP_5p_N1__CATTATCAGAGCTATA-1	0.195074	12.7153
001-022_T0_COL_LP_5p_N1__GAACATCCACTTAACG-1	-0.539097	12.1179
001-022_T0_COL_LP_5p_N1__CATGGCGTCGCATGAT-1	-0.244986	11.5153
001-022_T0_COL_LP_5p_N1__CAACTAGTCCGAACGC-1	-0.168748	11.8008
001-022_T0_COL_LP_5p_N1__ACTGTCCTCATTGCCC-1	-2.20562	12.3949
001-022_T0_COL_LP_5p_N1__TACGGTAGTCTTTCAT-1	-0.25282	12.2378
001-022_T0_COL_LP_5p_N1__TGCACCTTCTCGTATT-1	-1.03007	11.8522
001-022_T0_COL_LP_5p_N1__GATCGCGTCACTTATC-1	-0.328606	12.9459
001-022_T0_COL_LP_5p_N1__CGAATGTTCGCAGGCT-1	-0.517557	12.5404
001-022_T0_COL_LP_5p_N1__TTGCCGTCACAGCGTC-1	-0.414279	12.5458
001-022_T0_COL_LP_5p_N1__AGTTGGTCATCCGTGG-1	0.0364352	11.1834
001-022_T0_COL_LP_5p_N1__CCTACCATCACATGCA-1	-0.310208	12.0421
001-022_T0_COL_LP_5p_N1__GCTCTGTAGGCGTACA-1	-0.46305	11.4124
001-022_T0_COL_LP_5p_N1__CTCGGGATCACTTATC-1	-2.20025	11.6675
001-022_T0_COL_LP_5p_N1__CCTAAAGTCGAATGCT-1	0.246777	12.2625
001-022_T0_COL_LP_5p_N1__TACGGATGTCTTCAAG-1	-2.01547	12.8269
001-022_T0_COL_LP_5p_N1__TGAGCATAGAGTACAT-1	-0.857419	11.9013
001-022_T0_COL_LP_5p_N1__GGTGCGTGTGACGGTA-1	0.459465	11.6583
001-022_T0_COL_LP_5p_N1__GTGTTAGCAAGGTGTG-1	-1.14322	12.5384
001-022_T0_COL_LP_5p_N1__GCATGTACACTCGACG-1	-0.518119	13.2699
001-022_T0_COL_LP_5p_N1__CAAGGCCTCACAGTAC-1	-0.101207	12.5949
001-022_T0_COL_LP_5p_N1__ACAGCCGGTTTGTTTC-1	0.267263	11.6707
001-022_T0_COL_LP_5p_N1__GCATGCGGTACAGCAG-1	-0.80057	11.9948
001-022_T0_COL_LP_5p_N1__GACTAACCACGCATCG-1	-0.689402	11.4214
001-022_T0_COL_LP_5p_N1__AATCCAGGTCAGATAA-1	-0.167177	11.7608
001-022_T0_COL_LP_5p_N1__CATGGCGCAAACCCAT-1	-0.487695	12.7606
001-022_T0_COL_LP_5p_N1__AAGACCTAGATCTGCT-1	0.254283	11.9691
001-022_T0_COL_LP_5p_N1__GGAAAGCAGATGAGAG-1	-0.762821	12.0572
001-022_T0_COL_LP_5p_N1__CAAGTTGTCGCGATCG-1	-1.10552	11.9124
001-022_T0_COL_LP_5p_N1__CAAGAAATCCCTTGCA-1	-0.226566	11.2483
001-022_T0_COL_LP_5p_N1__CTGCCTAAGAAACCAT-1	-0.201417	11.1401
001-022_T0_COL_LP_5p_N1__TCACGAAAGCGACGTA-1	0.521551	12.8731
001-022_T0_COL_LP_5p_N1__AACTCTTAGCGATATA-1	-0.815901	12.2824
001-022_T0_COL_LP_5p_N1__TCTCATAAGTACACCT-1	-0.351136	12.3482
001-022_T0_COL_LP_5p_N1__TTTCCTCTCGCCATAA-1	-1.17914	12.8047
001-022_T0_COL_LP_5p_N1__CGATCGGAGAAACGAG-1	-0.355939	12.493
001-022_T0_COL_LP_5p_N1__TGCGTGGGTCGGCACT-1	-0.998248	12.3235
001-022_T0_COL_LP_5p_N1__AACGTTGGTATTACCG-1	0.939225	11.4452
001-022_T0_COL_LP_5p_N1__TTCTACAGTATATCCG-1	-1.17751	12.2658
001-022_T0_COL_LP_5p_N1__GACGTTACACGAAAGC-1	0.163995	11.5817
001-022_T0_COL_LP_5p_N1__CCTTTCTCAAATCCGT-1	-1.1957	12.7133
001-022_T0_COL_LP_5p_N1__GAAATGATCAGGTAAA-1	-0.975513	12.4998
001-022_T0_COL_LP_5p_N1__GCGACCAAGTCTCGGC-1	0.31648	12.1489
001-022_T0_COL_LP_5p_N1__GAATGAAAGATATGGT-1	-1.95173	11.4309
001-022_T0_COL_LP_5p_N1__TGAGAGGGTCGATTGT-1	-0.618818	11.9263
001-022_T0_COL_LP_5p_N1__CGTAGGCCATGTCTCC-1	-0.458166	12.4891
001-022_T0_COL_LP_5p_N1__GAAACTCAGTCTCGGC-1	0.215403	12.0282
001-022_T0_COL_LP_5p_N1__AGCATACGTCGCTTCT-1	-0.833543	12.5475
001-022_T0_COL_LP_5p_N1__ACTGTCCAGACAAAGG-1	-1.62539	11.3509
001-022_T0_COL_LP_5p_N1__CATGACATCGCGTAGC-1	-0.793119	11.7894
001-022_T0_COL_LP_5p_N1__TACGGGCAGAAACGAG-1	0.314961	12.9956
001-022_T0_COL_LP_5p_N1__TGGACGCTCAAGCCTA-1	-0.927768	12.2157
001-022_T0_COL_LP_5p_N1__CAGCAGCCACATCCAA-1	-0.197753	12.4983
001-022_T0_COL_LP_5p_N1__TAGACCATCAATCTCT-1	-2.22085	11.6366
001-022_T0_COL_LP_5p_N1__TCGTAGATCACGCATA-1	-0.855377	12.879
001-022_T0_COL_LP_5p_N1__AGCTCCTTCAGCTTAG-1	-1.89897	12.4379
001-022_T0_COL_LP_5p_N1__GACGGCTTCTAACGGT-1	-0.0455933	11.9588
001-022_T0_COL_LP_5p_N1__TCGGGACAGTGGTCCC-1	-0.276084	11.4613
001-022_T0_COL_LP_5p_N1__GTAACGTGTCTACCTC-1	-0.817181	10.9596
001-022_T0_COL_LP_5p_N1__CCTATTAGTAATCGTC-1	-0.944182	12.0252
001-022_T0_COL_LP_5p_N1__ATCCACCGTGCTAGCC-1	0.0804381	12.4298
001-022_T0_COL_LP_5p_N1__GTAGGCCTCCTTTACA-1	-1.50281	12.7543
001-022_T0_COL_LP_5p_N1__GGCCGATCACATTCGA-1	0.0823501	11.8686
001-022_T0_COL_LP_5p_N1__CGTTAGATCTGTTGAG-1	-0.0412785	12.5082
001-022_T0_COL_LP_5p_N1__CGTAGCGTCTGTTTGT-1	0.977862	11.8943
001-022_T0_COL_LP_5p_N1__GTCTCGTAGAACAATC-1	-1.31644	11.9405
001-022_T0_COL_LP_5p_N1__TGCGCAGAGCCCAATT-1	-0.501251	12.0712
001-022_T0_COL_LP_5p_N1__CGCTGGATCACCCGAG-1	-0.734475	11.8575
001-022_T0_COL_LP_5p_N1__GTCTCGTAGCCACGCT-1	-0.360455	12.1192
001-022_T0_COL_LP_5p_N1__TCTGGAACAATCAGAA-1	-0.905449	13.2622
001-022_T0_COL_LP_5p_N1__TCTCATACATTAGGCT-1	0.0507825	12.2834
001-022_T0_COL_LP_5p_N1__CCATGTCGTAGAGTGC-1	-1.73916	12.5303
001-022_T0_COL_LP_5p_N1__CAAGAAAAGACTAAGT-1	-0.39441	11.9979
001-022_T0_COL_LP_5p_N1__TACGGTACACTGTGTA-1	-0.787463	13.4886
001-022_T0_COL_LP_5p_N1__CATGCCTAGTGCAAGC-1	-0.0602249	11.9947
001-022_T0_COL_LP_5p_N1__CGACTTCTCTTGGGTA-1	-0.293375	12.2675
001-022_T0_COL_LP_5p_N1__GCATGATAGCGTGTCC-1	-0.897038	11.9756
001-022_T0_COL_LP_5p_N1__CGGACACAGACCTTTG-1	-0.346047	11.8178
001-022_T0_COL_LP_5p_N1__CTAATGGCATCACCCT-1	-0.24451	11.206
001-022_T0_COL_LP_5p_N1__CCACTACCAGTAAGAT-1	-0.540636	11.7539
001-022_T0_COL_LP_5p_N1__AGCGGTCGTCTAGTCA-1	-0.279922	12.0607
001-022_T0_COL_LP_5p_N1__CGGACTGGTGCTGTAT-1	-1.01311	12.4895
001-022_T0_COL_LP_5p_N1__CCTTCGATCCGCGTTT-1	0.0999723	12.4438
001-022_T0_COL_LP_5p_N1__TCGGTAAGTCTCAACA-1	-0.576943	12.8086
001-022_T0_COL_LP_5p_N1__TTGGCAATCTGTGCAA-1	-0.200522	12.0476
001-022_T0_COL_LP_5p_N1__GAGTCCGTCGAGCCCA-1	-2.10633	11.6393
001-022_T0_COL_LP_5p_N1__AACACGTAGACTACAA-1	0.170956	12.0819
001-022_T0_COL_LP_5p_N1__TCTTCGGAGGGTGTTG-1	-0.628799	11.6558
001-022_T0_COL_LP_5p_N1__AGCTTGACAGGCAGTA-1	0.176805	12.0741
001-022_T0_COL_LP_5p_N1__CTCTGGTTCTTCGAGA-1	-0.446084	12.2107
001-022_T0_COL_LP_5p_N1__TGACAACCAGTCAGCC-1	-0.060601	11.269
001-022_T0_COL_LP_5p_N1__ACACCGGCAAGAAGAG-1	-0.711849	12.2964
001-022_T0_COL_LP_5p_N1__CAGCCGACAACTGGCC-1	-0.26425	12.2053
001-022_T0_COL_LP_5p_N1__CGACTTCTCTGTGCAA-1	-0.513294	12.6694
001-022_T0_COL_LP_5p_N1__ATTGGACTCACGACTA-1	-0.103104	11.8211
001-022_T0_COL_LP_5p_N1__GAGCAGAAGTGTACTC-1	-0.0762066	12.0711
001-022_T0_COL_LP_5p_N1__CCCTCCTCAGTGAGTG-1	-0.206122	12.0898
001-022_T0_COL_LP_5p_N1__TCGAGGCAGCTGCCCA-1	-0.831092	12.3658
001-022_T0_COL_LP_5p_N1__GATCTAGAGCAGATCG-1	-0.824244	11.6767
001-022_T0_COL_LP_5p_N1__GCAGCCAGTGCTGTAT-1	-0.605995	11.3644
001-022_T0_COL_LP_5p_N1__GTAGTCAAGGTAGCTG-1	-0.310509	13.5379
001-022_T0_COL_LP_5p_N1__TGAAAGACACTTGGAT-1	-0.646324	12.8382
001-022_T0_COL_LP_5p_N1__CTGAAGTGTTGCGCAC-1	-0.466047	12.2431
001-022_T0_COL_LP_5p_N1__CTCTACGTCGGTGTTA-1	0.240076	11.8149
001-022_T0_COL_LP_5p_N1__CCATGTCAGAAAGTGG-1	-1.46642	13.4973
001-022_T0_COL_LP_5p_N1__GTCACAACAACTGGCC-1	-1.33754	12.4676
001-022_T0_COL_LP_5p_N1__AGATTGCGTGCAGGTA-1	-0.459125	12.0523
001-022_T0_COL_LP_5p_N1__TTAGGCACATTGGCGC-1	-0.774516	12.0583
001-022_T0_COL_LP_5p_N1__TGGTTAGCATTGGCGC-1	-1.72984	12.1159
001-022_T0_COL_LP_5p_N1__ACTGAGTTCGGATGTT-1	0.379509	11.7332
001-022_T0_COL_LP_5p_N1__GCTGGGTAGTATCTCG-1	-1.43635	12.3821
001-022_T0_COL_LP_5p_N1__ACGGGCTCACTTAAGC-1	-1.2846	12.9194
001-022_T0_COL_LP_5p_N1__CTCGTACGTGCTCTTC-1	-1.9112	11.7196
001-022_T0_COL_LP_5p_N1__ATTGGACCACGGTAAG-1	-0.116889	12.7841
001-022_T0_COL_LP_5p_N1__GGGCACTCACTTAACG-1	-0.855098	12.2595
001-022_T0_COL_LP_5p_N1__AGGGATGAGTGGGTTG-1	-0.110055	12.0226
001-022_T0_COL_LP_5p_N1__ACTTGTTTCTCGTATT-1	-0.948274	11.6009
001-022_T0_COL_LP_5p_N1__CGTGTCTTCTTGTCAT-1	-0.0917769	11.5348
001-022_T0_COL_LP_5p_N1__TGCCAAATCCGCATAA-1	-1.8555	13.3433
001-022_T0_COL_LP_5p_N1__GCGCCAATCCCGACTT-1	-0.514837	13.3182
001-022_T0_COL_LP_5p_N1__CACATAGCAGTACACT-1	-2.35108	11.5639
001-022_T0_COL_LP_5p_N1__ACACCAACAATACGCT-1	-0.857112	11.0979
001-022_T0_COL_LP_5p_N1__CTGATCCTCAGCGACC-1	-0.912772	13.2912
001-022_T0_COL_LP_5p_N1__CGAGCACGTTGTCGCG-1	-0.903713	11.7095
001-022_T0_COL_LP_5p_N1__ACTGAGTCAAGCCTAT-1	-0.403476	11.6672
001-022_T0_COL_LP_5p_N1__CCGGTAGAGCGCTTAT-1	0.372567	11.9275
001-022_T0_COL_LP_5p_N1__CCGTTCAGTTCCGTCT-1	-2.08845	11.5493
001-022_T0_COL_LP_5p_N1__GACACGCCACGTCTCT-1	0.0434377	12.5953
001-022_T0_COL_LP_5p_N1__AATCCAGTCTTGAGAC-1	-2.12469	12.9052
001-022_T0_COL_LP_5p_N1__GAACCTATCACTCTTA-1	-1.17235	12.264
001-022_T0_COL_LP_5p_N1__ATTATCCTCTGGTGTA-1	-0.080301	13.1939
001-022_T0_COL_LP_5p_N1__CGGAGCTGTCAGGACA-1	-0.567025	12.4878
001-022_T0_COL_LP_5p_N1__GGCTCGAGTTGGTAAA-1	-1.34826	12.3904
001-022_T0_COL_LP_5p_N1__GTGTTAGTCGGAAATA-1	-1.31041	12.2629
001-022_T0_COL_LP_5p_N1__GCAGCCATCTGGCGAC-1	-0.874411	13.0704
001-022_T0_COL_LP_5p_N1__TCCCGATTCAATCACG-1	0.0698861	13.0391
001-022_T0_COL_LP_5p_N1__GATGAGGAGAAGAAGC-1	0.37597	13.1684
001-022_T0_COL_LP_5p_N1__AGTTGGTAGCCAGTAG-1	-2.21906	11.9821
001-022_T0_COL_LP_5p_N1__CAAGAAACAAGTTGTC-1	0.106353	12.1134
001-022_T0_COL_LP_5p_N1__ATTGGTGAGGAGTCTG-1	-0.758048	12.0236
001-022_T0_COL_LP_5p_N1__CCATGTCAGGTCGGAT-1	-1.94083	11.671
001-022_T0_COL_LP_5p_N1__CACCAGGTCAAAGACA-1	0.269652	12.512
001-022_T0_COL_LP_5p_N1__CTCAGAATCAACTCTT-1	-0.818458	12.4857
001-022_T0_COL_LP_5p_N1__CAGCATAGTCTGATCA-1	-0.638204	11.844
001-022_T0_COL_LP_5p_N1__ATCCGAAGTCGATTGT-1	-0.0481745	12.1175
001-022_T0_COL_LP_5p_N1__AACTTTCCATCGGAAG-1	-0.0339026	11.4052
001-022_T0_COL_LP_5p_N1__TGGGCGTGTCGCTTTC-1	-1.18534	12.3334
001-022_T0_COL_LP_5p_N1__CGGACTGAGAGCCCAA-1	-0.017821	12.2686
001-022_T0_COL_LP_5p_N1__CATATGGAGATGTCGG-1	0.278815	11.4668
001-022_T0_COL_LP_5p_N1__GACTGCGCACGGCCAT-1	-0.572635	13.0466
001-022_T0_COL_LP_5p_N1__GACGTTATCCACTCCA-1	-0.795669	12.345
001-022_T0_COL_LP_5p_N1__GACGTTAAGAGTTGGC-1	-1.26888	11.8819
001-022_T0_COL_LP_5p_N1__AGCGTCGAGAAACCTA-1	-0.610176	12.0641
001-022_T0_COL_LP_5p_N1__CTCCTAGTCAACTCTT-1	-1.22134	12.1428
001-022_T0_COL_LP_5p_N1__CAGCTGGAGCGTGAGT-1	-0.404028	13.4532
001-022_T0_COL_LP_5p_N1__CGAGCACTCAAGCCTA-1	-0.357385	12.8768
001-022_T0_COL_LP_5p_N1__AGCGTCGCAGGGAGAG-1	-0.624452	11.8298
001-022_T0_COL_LP_5p_N1__AACTCCCGTCTAACGT-1	0.260846	11.0853
001-022_T0_COL_LP_5p_N1__TTGGAACTCACAAACC-1	0.0171917	11.4703
001-022_T0_COL_LP_5p_N1__CCTATTACATAGTAAG-1	-0.345663	12.0123
001-022_T0_COL_LP_5p_N1__TGGACGCCACAAGACG-1	-0.604923	12.0192
001-022_T0_COL_LP_5p_N1__ACGCAGCCACACGCTG-1	-0.153018	12.5521
001-022_T0_COL_LP_5p_N1__TTGGAACTCTGTCCGT-1	0.493237	11.5564
001-022_T0_COL_LP_5p_N1__AGTGAGGGTCGTGGCT-1	-0.617079	11.8117
001-022_T0_COL_LP_5p_N1__CGGACACTCCTATTCA-1	-0.699118	12.6589
001-022_T0_COL_LP_5p_N1__CCAATCCCAGTACACT-1	-2.19891	11.9201
001-022_T0_COL_LP_5p_N1__AGACGTTGTAGCTAAA-1	-0.269855	12.51
001-022_T0_COL_LP_5p_N1__GACGTGCGTCGCTTCT-1	-2.13671	12.4286
001-022_T0_COL_LP_5p_N1__GCAGTTATCGTCCGTT-1	-0.608139	11.1209
001-022_T0_COL_LP_5p_N1__AAGGAGCGTCATATGC-1	-0.757609	12.7515
001-022_T0_COL_LP_5p_N1__GCTGCGATCTATCCTA-1	-0.173153	12.0849
001-022_T0_COL_LP_5p_N1__GGGACCTTCCACGAAT-1	0.0898602	13.0221
001-022_T0_COL_LP_5p_N1__CCCAATCTCCAAGTAC-1	-1.69548	13.1313
001-022_T0_COL_LP_5p_N1__CCACGGAAGACGACGT-1	-0.968311	11.9216
001-022_T0_COL_LP_5p_N1__AGGTCCGAGGACTGGT-1	-0.276655	12.7325
001-022_T0_COL_LP_5p_N1__CACACTCTCTCAACTT-1	-1.02672	11.8647
001-022_T0_COL_LP_5p_N1__ATCACGATCTTGCATT-1	-0.748084	13.242
001-022_T0_COL_LP_5p_N1__CCTTCCCTCCCTAATT-1	-0.357085	11.3682
001-022_T0_COL_LP_5p_N1__CCCTCCTAGGGCTCTC-1	-1.59526	12.6481
001-022_T0_COL_LP_5p_N1__AGTGGGAGTTCCGTCT-1	-1.05017	11.8653
001-022_T0_COL_LP_5p_N1__CGAGCACCATAGACTC-1	-0.0347815	11.9062
001-022_T0_COL_LP_5p_N1__CCAGCGATCTTGACGA-1	-1.0232	12.8263
001-022_T0_COL_LP_5p_N1__AAATGCCTCGCAAACT-1	0.258164	13.1707
001-022_T0_COL_LP_5p_N1__AACTCCCGTCAGATAA-1	-1.72147	13.498
001-022_T0_COL_LP_5p_N1__ACGGAGACATCGGGTC-1	-0.14422	11.9522
001-022_T0_COL_LP_5p_N1__TGAGCCGTCGTACGGC-1	-0.325559	12.4446
001-022_T0_COL_LP_5p_N1__TACGGTAGTGTCTGAT-1	-0.603538	12.1783
001-022_T0_COL_LP_5p_N1__TGGCTGGAGAATGTGT-1	-1.16368	11.1519
001-022_T0_COL_LP_5p_N1__AGAGCGAGTGCAGGTA-1	0.168458	12.0396
001-022_T0_COL_LP_5p_N1__CGAGAAGTCTTGTCAT-1	0.0690546	11.2989
001-022_T0_COL_LP_5p_N1__CTAGAGTAGGGAAACA-1	0.0202937	12.4175
001-022_T0_COL_LP_5p_N1__AAGACCTAGTCCCACG-1	-0.337488	12.7124
001-022_T0_COL_LP_5p_N1__CCACGGAAGTGGTCCC-1	-0.942351	11.8083
001-022_T0_COL_LP_5p_N1__CTTAGGAAGGGCATGT-1	-1.92529	12.0309
001-022_T0_COL_LP_5p_N1__TGCGCAGGTCGCGGTT-1	-0.860492	11.8493
001-022_T0_COL_LP_5p_N1__CAGCGACAGAAAGTGG-1	-1.32506	11.0658
001-022_T0_COL_LP_5p_N1__TAGACCAAGTCCGGTC-1	-0.634825	12.9292
001-022_T0_COL_LP_5p_N1__TACAGTGTCATGTGGT-1	-0.0165555	12.5796
001-022_T0_COL_LP_5p_N1__CATATTCGTCATGCAT-1	-0.150565	12.2797
001-022_T0_COL_LP_5p_N1__TGAGAGGAGTGATCGG-1	-2.4741	11.7985
001-022_T0_COL_LP_5p_N1__CGTCAGGTCCAGTAGT-1	0.185116	12.1258
001-022_T0_COL_LP_5p_N1__GTGCTTCAGTATCTCG-1	-2.05563	11.5237
001-022_T0_COL_LP_5p_N1__CGTAGGCAGCGCCTTG-1	-0.730162	12.514
001-022_T0_COL_LP_5p_N1__GTGTTAGTCCGATATG-1	0.103951	11.8768
001-022_T0_COL_LP_5p_N1__GTCACGGAGTTAAGTG-1	-0.402371	11.8429
001-022_T0_COL_LP_5p_N1__CTACACCCATCTCGCT-1	-1.37713	12.2063
001-022_T0_COL_LP_5p_N1__TACTCGCGTAGCGCTC-1	0.134225	12.7509
001-022_T0_COL_LP_5p_N1__CAGCAGCTCTAACTCT-1	-2.22971	11.6062
001-022_T0_COL_LP_5p_N1__CAGTAACCAAACCTAC-1	-1.32785	11.9524
001-022_T0_COL_LP_5p_N1__AACCATGGTTGAACTC-1	-1.01522	11.6508
001-022_T0_COL_LP_5p_N1__GACTACATCCTTGACC-1	0.160599	11.5454
001-022_T0_COL_LP_5p_N1__GATCGATAGTACGTTC-1	-2.01359	11.8037
001-022_T0_COL_LP_5p_N1__ATAGACCGTGGACGAT-1	-0.581858	12.5641
001-022_T0_COL_LP_5p_N1__GCATACAGTCGGGTCT-1	-0.421889	11.9036
001-022_T0_COL_LP_5p_N1__CAGAGAGTCATGCATG-1	0.284232	12.2912
001-022_T0_COL_LP_5p_N1__CGGACGTAGACTCGGA-1	-0.799426	11.9573
001-022_T0_COL_LP_5p_N1__AGCTCCTAGTACGTAA-1	-0.13521	11.0838
001-022_T0_COL_LP_5p_N1__TGTGGTAAGCCACCTG-1	-1.01153	11.8573
001-022_T0_COL_LP_5p_N1__CTCGGAGGTCCGACGT-1	-0.664896	12.0176
001-022_T0_COL_LP_5p_N1__AGGGATGTCACTCTTA-1	-0.822444	12.4547
001-022_T0_COL_LP_5p_N1__TTCCCAGGTGAAATCA-1	0.460032	11.9833
001-022_T0_COL_LP_5p_N1__GGCTCGACACAGCCCA-1	-0.935656	12.6519
001-022_T0_COL_LP_5p_N1__CCAATCCTCGCCGTGA-1	-0.525627	11.7611
001-022_T0_COL_LP_5p_N1__ACCCACTTCTTGCATT-1	-0.849151	12.8934
001-022_T0_COL_LP_5p_N1__CAGTCCTGTAGTAGTA-1	-0.349008	11.2532
001-022_T0_COL_LP_5p_N1__CGAGAAGAGCCGCCTA-1	-1.14094	12.6203
001-022_T0_COL_LP_5p_N1__CAACTAGAGGCCCGTT-1	-1.90489	11.7572
001-022_T0_COL_LP_5p_N1__CGATGGCTCAGCATGT-1	-1.04693	10.832
001-022_T0_COL_LP_5p_N1__CCGTTCACATGCCCGA-1	-1.71669	11.9561
001-022_T0_COL_LP_5p_N1__TGGGAAGCAATGAAAC-1	0.226906	12.4052
001-022_T0_COL_LP_5p_N1__CCCAATCAGCGTAGTG-1	-1.6127	11.8045
001-022_T0_COL_LP_5p_N1__TATCAGGAGCCCTAAT-1	0.480856	11.4972
001-022_T0_COL_LP_5p_N1__AGCGTATGTTTAGGAA-1	-2.62113	12.1799
001-022_T0_COL_LP_5p_N1__TACTCGCGTCATCGGC-1	-1.22579	12.2783
001-022_T0_COL_LP_5p_N1__GATGAAAAGCACGCCT-1	0.306026	12.123
001-022_T0_COL_LP_5p_N1__CGATGTACAAACCCAT-1	0.203768	11.7644
001-022_T0_COL_LP_5p_N1__CATTATCAGAGTCTGG-1	-1.99893	11.7143
001-022_T0_COL_LP_5p_N1__ATGAGGGGTTAAGAAC-1	-1.35958	12.5034
001-022_T0_COL_LP_5p_N1__CAGGTGCAGTAGTGCG-1	-0.948039	13.1204
001-022_T0_COL_LP_5p_N1__ACTGAACGTCAAAGCG-1	-1.39836	12.8953
001-022_T0_COL_LP_5p_N1__TGGTTAGCAGACAGGT-1	-2.50072	11.594
001-022_T0_COL_LP_5p_N1__TGCGGGTAGTCGTACT-1	-0.351625	11.9945
001-022_T0_COL_LP_5p_N1__AGTAGTCAGTACGACG-1	0.349705	12.9671
001-022_T0_COL_LP_5p_N1__CGATCGGCAAGTCTGT-1	-1.23276	11.0534
001-022_T0_COL_LP_5p_N1__ACGAGGATCTCTGAGA-1	0.108409	11.4474
001-022_T0_COL_LP_5p_N1__CGGCTAGCATTTGCCC-1	-0.15337	13.7286
001-022_T0_COL_LP_5p_N1__CCTTCGACATATACGC-1	0.477957	11.5392
001-022_T0_COL_LP_5p_N1__AGCGTCGAGCGCTCCA-1	-1.78755	13.2097
001-022_T0_COL_LP_5p_N1__GGTATTGTCAGTCCCT-1	-1.31181	11.292
001-022_T0_COL_LP_5p_N1__CACACCTCACGAAATA-1	-1.82519	12.0529
001-022_T0_COL_LP_5p_N1__AGGTCCGTCCGCAAGC-1	-0.85264	11.9554
001-022_T0_COL_LP_5p_N1__AAGACCTGTTACTGAC-1	-2.18168	11.7413
001-022_T0_COL_LP_5p_N1__ACACCGGAGCAGATCG-1	-2.04642	11.5448
001-022_T0_COL_LP_5p_N1__GACGTGCGTAAGTTCC-1	-0.345422	12.6184
001-022_T0_COL_LP_5p_N1__ACGCAGCTCTTTCCTC-1	-0.843777	12.6127
001-022_T0_COL_LP_5p_N1__TACTCATGTTTAAGCC-1	0.123545	12.5883
001-022_T0_COL_LP_5p_N1__CATATGGAGATATACG-1	-1.95017	12.2802
001-022_T0_COL_LP_5p_N1__CATCAAGAGGACATTA-1	-0.831227	12.1973
001-022_T0_COL_LP_5p_N1__AACTGGTTCAAAGTAG-1	0.261261	12.3845
001-022_T0_COL_LP_5p_N1__CTCGAAACACATAACC-1	-0.749013	13.1558
001-022_T0_COL_LP_5p_N1__ACACTGACACTCGACG-1	-2.04209	11.7295
001-022_T0_COL_LP_5p_N1__TCAGCAATCTCTAAGG-1	-0.831482	11.119
001-022_T0_COL_LP_5p_N1__ACTTTCAAGGTTCCTA-1	-0.659328	12.8349
001-022_T0_COL_LP_5p_N1__TATTACCCATCCGTGG-1	0.239192	12.4777
001-022_T0_COL_LP_5p_N1__CCGGTAGGTAGCGTGA-1	-1.46944	12.0375
001-022_T0_COL_LP_5p_N1__GACGGCTTCTCTGCTG-1	-0.106606	11.8284
001-022_T0_COL_LP_5p_N1__CTGATCCAGGAGCGAG-1	-0.857426	12.4811
001-022_T0_COL_LP_5p_N1__GGAATAAGTTACGGAG-1	-0.639394	12.0381
001-022_T0_COL_LP_5p_N1__ATTATCCCATTATCTC-1	-0.478871	12.6776
001-022_T0_COL_LP_5p_N1__AGATTGCGTAGTAGTA-1	-1.2183	12.5384
001-022_T0_COL_LP_5p_N1__AAGTCTGGTCGTGGCT-1	0.0260145	11.9303
001-022_T0_COL_LP_5p_N1__TAAACCGCAGACGCTC-1	0.107039	12.1556
001-022_T0_COL_LP_5p_N1__CCAGCGAAGCGTCAAG-1	-0.360829	11.9794
001-022_T0_COL_LP_5p_N1__TATCTCAGTATAGGTA-1	-1.63177	11.544
001-022_T0_COL_LP_5p_N1__CCTACCAAGCTAGTCT-1	-1.30219	12.0662
001-022_T0_COL_LP_5p_N1__AGATCTGCAATTGCTG-1	-1.81075	12.8337
001-022_T0_COL_LP_5p_N1__TCAACGAAGAGCCTAG-1	-0.00514027	12.4887
001-022_T0_COL_LP_5p_N1__TGGTTAGCAAGTTCTG-1	0.181561	12.8032
001-022_T0_COL_LP_5p_N1__ATTTCTGTCTGGGCCA-1	-0.590067	12.7378
001-022_T0_COL_LP_5p_N1__CATCAAGTCTGCTTGC-1	-0.365854	12.1083
001-022_T0_COL_LP_5p_N1__TTAACTCGTGCGGTAA-1	-1.08977	11.771
001-022_T0_COL_LP_5p_N1__ACATGGTTCGTTACAG-1	0.207553	11.1255
001-022_T0_COL_LP_5p_N1__TCCCGATCATGAAGTA-1	-2.21645	11.7127
001-022_T0_COL_LP_5p_N1__ACATGGTTCCGAATGT-1	-1.59674	11.7679
001-022_T0_COL_LP_5p_N1__GATCAGTTCGCCAAAT-1	-0.159528	13.0041
001-022_T0_COL_LP_5p_N1__CGTGTAAGTAGCGTGA-1	-0.699991	12.2888
001-022_T0_COL_LP_5p_N1__TGTGGTAAGACGCAAC-1	-1.30599	12.2526
001-022_T0_COL_LP_5p_N1__GGGTCTGCAAAGTCAA-1	-0.816694	12.6988
001-022_T0_COL_LP_5p_N1__AAAGATGCATCGACGC-1	-2.0377	12.0844
001-022_T0_COL_LP_5p_N1__GCGAGAAGTCTGGTCG-1	-0.736672	12.1839
001-022_T0_COL_LP_5p_N1__TTGCCGTGTTATCCGA-1	-1.25031	11.8887
001-022_T0_COL_LP_5p_N1__TCCCGATTCCAAGTAC-1	0.12182	11.9481
001-022_T0_COL_LP_5p_N1__ACGATACTCACTTCAT-1	0.134757	12.8324
001-022_T0_COL_LP_5p_N1__TTCTCAACAGATCTGT-1	-2.41181	11.7784
001-022_T0_COL_LP_5p_N1__GAAGCAGGTTGGAGGT-1	-0.0146146	11.2046
001-022_T0_COL_LP_5p_N1__GTGTGCGAGACAGGCT-1	-0.295732	12.4875
001-022_T0_COL_LP_5p_N1__GACTAACTCAGCGACC-1	0.046453	12.245
001-022_T0_COL_LP_5p_N1__GCCTCTACAACACCCG-1	-0.255687	12.8517
001-022_T0_COL_LP_5p_N1__TCTGAGAAGAGAACAG-1	-2.28168	12.7948
001-022_T0_COL_LP_5p_N1__AGTGTCAGTGCGAAAC-1	-0.0374118	11.8369
001-022_T0_COL_LP_5p_N1__CGATCGGCAAAGTCAA-1	-1.00483	11.6218
001-022_T0_COL_LP_5p_N1__CGAGCCATCGCGTTTC-1	0.367324	12.1717
001-022_T0_COL_LP_5p_N1__CCGTACTAGGACCACA-1	-1.27719	11.9766
001-022_T0_COL_LP_5p_N1__GAGGTGATCCCATTAT-1	-1.54634	12.6459
001-022_T0_COL_LP_5p_N1__GCACTCTCATGTCTCC-1	-0.726061	11.8987
001-022_T0_COL_LP_5p_N1__CTAGAGTGTACGACCC-1	-0.19751	11.941
001-022_T0_COL_LP_5p_N1__CCTTCGATCTTTACGT-1	0.0730508	11.5337
001-022_T0_COL_LP_5p_N1__CCAGCGACAGCTGGCT-1	-2.34714	11.4601
001-022_T0_COL_LP_5p_N1__CAGCTAATCCACGTTC-1	-0.622353	11.1772
001-022_T0_COL_LP_5p_N1__GGGAGATGTAGCCTAT-1	-1.52942	12.0886
001-022_T0_COL_LP_5p_N1__TCGTACCTCACTCTTA-1	-0.696551	12.5286
001-022_T0_COL_LP_5p_N1__ACTGAACCAAGAAAGG-1	-1.8496	11.8443
001-022_T0_COL_LP_5p_N1__CCTTCCCAGTCACGCC-1	0.246535	11.4046
001-022_T0_COL_LP_5p_N1__GACAGAGAGCGTGTCC-1	-1.20757	12.1641
001-022_T0_COL_LP_5p_N1__TCGTAGAGTATTACCG-1	-2.41408	12.165
001-022_T0_COL_LP_5p_N1__CTGGTCTCAAGTAGTA-1	0.00323944	12.1619
001-022_T0_COL_LP_5p_N1__AGAGCGAGTTATCACG-1	-0.104397	12.3179
001-022_T0_COL_LP_5p_N1__ACTGATGTCGGAATCT-1	-0.0109301	11.2431
001-022_T0_COL_LP_5p_N1__ACCAGTACAAATACAG-1	-2.02792	11.8268
001-022_T0_COL_LP_5p_N1__CCGGTAGCAGATCGGA-1	0.28036	11.7998
001-022_T0_COL_LP_5p_N1__GGGTCTGGTCACCTAA-1	-0.0627223	11.9857
001-022_T0_COL_LP_5p_N1__AGGGTGATCAGGTTCA-1	-1.99368	11.6912
001-022_T0_COL_LP_5p_N1__TAGACCATCTCATTCA-1	-1.16546	12.4598
001-022_T0_COL_LP_5p_N1__CTCGAGGCAGATCGGA-1	-0.198097	12.132
001-022_T0_COL_LP_5p_N1__GCGGGTTGTTACGTCA-1	0.223917	12.1261
001-022_T0_COL_LP_5p_N1__CTCCTAGCACCAGGTC-1	0.139462	13.1205
001-022_T0_COL_LP_5p_N1__AACCATGAGCTCCCAG-1	-0.814418	12.2081
001-022_T0_COL_LP_5p_N1__ACGCCAGAGGAGTCTG-1	-1.56397	11.5565
001-022_T0_COL_LP_5p_N1__CATCAAGTCACCACCT-1	-0.961006	12.9789
001-022_T0_COL_LP_5p_N1__GGACATTGTTGGAGGT-1	0.343182	12.8627
001-022_T0_COL_LP_5p_N1__CGTAGGCGTCGCGAAA-1	-0.051065	13.2278
001-022_T0_COL_LP_5p_N1__CTCGTACCAGGAACGT-1	-1.65977	12.4614
001-022_T0_COL_LP_5p_N1__CCACGGAAGAGGTACC-1	0.215817	13.2861
001-022_T0_COL_LP_5p_N1__GTAACTGTCAAGATCC-1	-1.58733	12.2064
001-022_T0_COL_LP_5p_N1__CCCAGTTGTATAGTAG-1	-0.625312	12.1205
001-022_T0_COL_LP_5p_N1__GCGACCACAATGAATG-1	-2.08842	11.6291
001-022_T0_COL_LP_5p_N1__CTCGTCAGTGCTCTTC-1	-0.0314711	12.6129
001-022_T0_COL_LP_5p_N1__CTCGGAGTCGTCCGTT-1	0.565659	11.8517
001-022_T0_COL_LP_5p_N1__TTAGGACTCGCAGGCT-1	-1.16225	12.8559
001-022_T0_COL_LP_5p_N1__CTAGAGTAGACAATAC-1	-1.39124	11.2311
001-022_T0_COL_LP_5p_N1__GTACTTTCAAGGTTCT-1	-1.94263	12.1258
001-022_T0_COL_LP_5p_N1__GCGACCACACGACTCG-1	-0.243548	11.3908
001-022_T0_COL_LP_5p_N1__CCGGTAGAGCGACGTA-1	-0.435578	12.3104
001-022_T0_COL_LP_5p_N1__TCGGGACTCCACTCCA-1	0.244678	11.4755
001-022_T0_COL_LP_5p_N1__ATCATCTTCCAGTAGT-1	-0.724357	11.9981
001-022_T0_COL_LP_5p_N1__ATGGGAGGTCGGCTCA-1	-1.39951	13.1451
001-022_T0_COL_LP_5p_N1__AGAGTGGAGATCTGCT-1	-0.0271629	11.6591
001-022_T0_COL_LP_5p_N1__GCTGCTTTCTTTCCTC-1	-0.317382	12.4804
001-022_T0_COL_LP_5p_N1__ATAAGAGTCCCTTGCA-1	-1.68763	12.8734
001-022_T0_COL_LP_5p_N1__GAACATCGTAGCGCTC-1	-0.170108	12.7141
001-022_T0_COL_LP_5p_N1__TAGCCGGGTGTTTGGT-1	-1.36351	12.8752
001-022_T0_COL_LP_5p_N1__GCAGCCAAGCAGACTG-1	-0.639572	12.6883
001-022_T0_COL_LP_5p_N1__CACAGTACACCCTATC-1	-0.73072	11.717
001-022_T0_COL_LP_5p_N1__ATCGAGTCATGCCTTC-1	0.0871675	12.6457
001-022_T0_COL_LP_5p_N1__TCAATCTTCTTAGAGC-1	-0.581355	12.5016
001-022_T0_COL_LP_5p_N1__TGACGGCAGCGGATCA-1	-2.03506	11.6101
001-022_T0_COL_LP_5p_N1__AGCTCCTAGTGCGATG-1	-2.11189	12.5721
001-022_T0_COL_LP_5p_N1__TGCCCTAAGTCGAGTG-1	-0.597565	12.6679
001-022_T0_COL_LP_5p_N1__ACGGGCTAGCGTTCCG-1	0.117387	12.9878
001-022_T0_COL_LP_5p_N1__ACGTCAATCGAACGGA-1	-2.36671	12.6482
001-022_T0_COL_LP_5p_N1__TGAGAGGGTCGCTTCT-1	-1.50545	11.5005
001-022_T0_COL_LP_5p_N1__GTAGGCCTCGTTACAG-1	-0.711964	12.6742
001-022_T0_COL_LP_5p_N1__TGATTTCAGTCACGCC-1	-1.5031	12.1
001-022_T0_COL_LP_5p_N1__AGTGAGGAGTGCAAGC-1	0.0979872	13.3072
001-022_T0_COL_LP_5p_N1__CGATTGAAGCTCCCAG-1	-2.23042	11.4228
001-022_T0_COL_LP_5p_N1__GGCTCGATCTGTCAAG-1	0.157195	13.071
001-022_T0_COL_LP_5p_N1__CGATGGCTCCCAACGG-1	-0.938511	11.8782
001-022_T0_COL_LP_5p_N1__TGGTTAGCAAGTTGTC-1	-1.0597	11.3132
001-022_T0_COL_LP_5p_N1__GCTGCTTTCGGTCTAA-1	-1.33265	11.983
001-022_T0_COL_LP_5p_N1__TCGGGACTCATTCACT-1	-0.242694	11.9242
001-022_T0_COL_LP_5p_N1__GGATGTTGTAGCGTCC-1	-1.01633	12.0608
001-022_T0_COL_LP_5p_N1__TTGCGTCCAGTTCCCT-1	-0.678416	12.9273
001-022_T0_COL_LP_5p_N1__GGGCACTCAGGGTACA-1	-1.12778	11.2165
001-022_T0_COL_LP_5p_N1__ACCGTAAGTAAATGTG-1	-2.14163	11.7793
001-022_T0_COL_LP_5p_N1__AGCAGCCTCCCAGGTG-1	-0.202373	12.198
001-022_T0_COL_LP_5p_N1__AGTGAGGTCCTAAGTG-1	0.34508	12.5986
001-022_T0_COL_LP_5p_N1__ATCATCTTCGTACGGC-1	-1.40319	11.9404
001-022_T0_COL_LP_5p_N1__TCATTACTCCCATTAT-1	-0.799796	12.0704
001-022_T0_COL_LP_5p_N1__GGACAGAGTCTAGTCA-1	-1.89012	12.0961
001-022_T0_COL_LP_5p_N1__GGACGTCGTGTTAAGA-1	-0.351424	11.4686
001-022_T0_COL_LP_5p_N1__TACTCGCAGGCAAAGA-1	-2.51832	11.5708
001-022_T0_COL_LP_5p_N1__ATGTGTGTCAGGCGAA-1	-0.174629	13.026
001-022_T0_COL_LP_5p_N1__ACGCCAGTCATGTAGC-1	-2.12052	11.9343
001-022_T0_COL_LP_5p_N1__ACACCGGGTCGCTTCT-1	-0.525087	12.253
001-022_T0_COL_LP_5p_N1__TTGTAGGTCCTCAATT-1	-2.54357	11.6646
001-022_T0_COL_LP_5p_N1__ATGCGATAGCCTCGTG-1	-0.527461	13.1565
001-022_T0_COL_LP_5p_N1__CGGACACTCATATCGG-1	-0.588981	11.8972
001-022_T0_COL_LP_5p_N1__ATCACGAAGTACGTTC-1	-1.29573	10.8893
001-022_T0_COL_LP_5p_N1__GACACGCGTTCTGGTA-1	-1.01992	11.3949
001-022_T0_COL_LP_5p_N1__CTGGTCTCAATCAGAA-1	-1.70312	11.5927
001-022_T0_COL_LP_5p_N1__CATGACATCCGTAGGC-1	-2.48252	11.8768
001-022_T0_COL_LP_5p_N1__CTGCGGAAGCTCTCGG-1	-1.19441	12.3232
001-022_T0_COL_LP_5p_N1__ACTGATGCATGCATGT-1	-0.624365	13.0437
001-022_T0_COL_LP_5p_N1__CGGTTAAGTAGGCTGA-1	-2.01004	11.4926
001-022_T0_COL_LP_5p_N1__CTCAGAACACCCTATC-1	-0.288621	12.0362
001-022_T0_COL_LP_5p_N1__GCTGCTTTCTGTCTCG-1	-0.531312	12.6471
001-022_T0_COL_LP_5p_N1__TTCCCAGTCCTATGTT-1	-2.70611	11.9153
001-022_T0_COL_LP_5p_N1__CAAGTTGCACTGTTAG-1	-0.961298	11.8057
001-022_T0_COL_LP_5p_N1__CAAGAAAGTTGAACTC-1	-0.913247	13.0688
001-022_T0_COL_LP_5p_N1__GATCGTAAGCCCAATT-1	-1.28398	11.9676
001-022_T0_COL_LP_5p_N1__AAGTCTGTCGTCTGAA-1	-0.31593	11.2085
001-022_T0_COL_LP_5p_N1__TGAGAGGCAAGCGAGT-1	-2.08155	11.5993
001-022_T0_COL_LP_5p_N1__TGTTCCGAGGAGTTGC-1	-0.484993	12.6168
001-022_T0_COL_LP_5p_N1__TCGCGAGCATGACGGA-1	0.193369	13.1441
001-022_T0_COL_LP_5p_N1__GTCGTAATCCATGAAC-1	-2.18564	12.4594
001-022_T0_COL_LP_5p_N1__GTTCGGGCATGCCTTC-1	-1.31719	12.7359
001-022_T0_COL_LP_5p_N1__CCAATCCAGAGTACCG-1	-2.24912	12.8167
001-022_T0_COL_LP_5p_N1__GGACAGAAGGCAAAGA-1	-2.31981	11.5079
001-022_T0_COL_LP_5p_N1__TGAGAGGCACTTAAGC-1	-0.921818	11.6694
001-022_T0_COL_LP_5p_N1__CTAGAGTCACTACAGT-1	-0.449653	12.3362
001-022_T0_COL_LP_5p_N1__CTTAACTAGGCTAGCA-1	-1.72555	11.7704
001-022_T0_COL_LP_5p_N1__AACCGCGGTGACGCCT-1	-1.19678	12.8417
001-022_T0_COL_LP_5p_N1__GTGCATATCAGCTCGG-1	-2.32806	11.6105
001-022_T0_COL_LP_5p_N1__ACGAGCCAGTGCCAGA-1	0.000291453	12.4574
001-022_T0_COL_LP_5p_N1__CCTTCGATCCTAGGGC-1	-2.1965	11.4107
001-022_T0_COL_LP_5p_N1__GATTCAGCAGTGACAG-1	-2.59459	11.732
001-022_T0_COL_LP_5p_N1__GAACCTATCAGGTTCA-1	-1.89815	11.8085
001-022_T0_COL_LP_5p_N1__TTAGGACCATGAGCGA-1	-2.34639	11.4772
001-022_T0_COL_LP_5p_N1__TGCGTGGTCCAAAGTC-1	-1.68768	11.6084
001-022_T0_COL_LP_5p_N1__CTCGGGATCGTGGGAA-1	-0.773109	12.1574
001-022_T0_COL_LP_5p_N1__GGTGTTAAGACAAGCC-1	-0.417832	11.3205
001-022_T0_COL_LP_5p_N1__ACGCAGCAGATAGGAG-1	-0.85791	11.5332
001-022_T0_COL_LP_5p_N1__TGAGCATGTAGGGACT-1	-0.846392	12.7284
001-022_T0_COL_LP_5p_N1__TTGAACGAGCTCAACT-1	-1.49021	10.8278
001-022_T0_COL_LP_5p_N1__CCTTCCCGTGCAGGTA-1	-1.34998	11.0015
001-022_T0_COL_LP_5p_N1__TTGAACGTCCCAACGG-1	-0.137957	12.5826
001-022_T0_COL_LP_5p_N1__CAACCTCGTACTTCTT-1	-1.99457	11.5169
001-022_T0_COL_LP_5p_N1__ATCTACTCATTGTGCA-1	-2.12943	12.0465
001-022_T0_COL_LP_5p_N1__GATGAAAGTGTGGCTC-1	-0.375735	12.1511
001-022_T0_COL_LP_5p_N1__TTCTTAGGTGGTTTCA-1	-0.437792	11.7184
001-022_T0_COL_LP_5p_N1__TCAGCTCGTAGCGTAG-1	-1.13705	11.765
001-022_T0_COL_LP_5p_N1__GCAGTTAGTGCCTGGT-1	-2.111	12.7162
001-022_T0_COL_LP_5p_N1__GCACTCTTCCACTCCA-1	-1.9862	11.4491
001-022_T0_COL_LP_5p_N1__ACGGGTCAGAGTACCG-1	-1.62737	12.6825
001-022_T0_COL_LP_5p_N1__CAGAGAGCATCAGTCA-1	-2.76656	12.1805
001-022_T0_COL_LP_5p_N1__GAATGAATCTCGTTTA-1	-1.55183	11.6889
001-022_T0_COL_LP_5p_N1__CATCAAGAGCCACGCT-1	-2.37173	11.6618
001-022_T0_COL_LP_5p_N1__CCATTCGGTAGAGTGC-1	-2.77078	11.7571
001-022_T0_COL_LP_5p_N1__CGGACGTGTTTGTTTC-1	-1.32494	13.0688
001-022_T0_COL_LP_5p_N1__CGCGGTAAGCGATGAC-1	-1.90491	11.9386
001-022_T0_COL_LP_5p_N1__TACCTTAAGCAGGTCA-1	-1.91155	11.3486
001-022_T0_COL_LP_5p_N1__CATATTCAGATGTTAG-1	-0.615033	11.7474
001-022_T0_COL_LP_5p_N1__CTACACCTCGTTACGA-1	-0.608625	12.7297
001-022_T0_COL_LP_5p_N1__CGTGTAATCAACACGT-1	0.315434	11.8811
001-022_T0_COL_LP_5p_N1__CGTTGGGAGAGTGACC-1	0.871464	11.7499
001-022_T0_COL_LP_5p_N1__TAGTTGGAGGCAGGTT-1	-1.9624	12.1191
001-022_T0_COL_LP_5p_N1__CGGTTAACAGAGCCAA-1	-0.566522	11.4706
001-022_T0_COL_LP_5p_N1__GATGAGGTCGTAGGTT-1	-2.37923	11.513
001-022_T0_COL_LP_5p_N1__CGCTATCGTAGCGCAA-1	-0.262711	11.8934
001-022_T0_COL_LP_5p_N1__AGCATACCATAAAGGT-1	-0.00760538	11.1453
001-022_T0_COL_LP_5p_N1__GGGTTGCGTCTTTCAT-1	-2.44176	11.8022
001-022_T0_COL_LP_5p_N1__ACGTCAACACTCGACG-1	-2.4188	11.3789
001-022_T0_COL_LP_5p_N1__CAGTCCTAGGCCCTTG-1	-0.984687	12.5148
001-022_T0_COL_LP_5p_N1__CGTCAGGGTCAATACC-1	-1.45996	11.7896
001-022_T0_COL_LP_5p_N1__TTAACTCTCATCGCTC-1	-2.24381	11.4327
001-022_T0_COL_LP_5p_N1__ACGATGTAGGGTGTGT-1	-0.578489	12.4708
001-022_T0_COL_LP_5p_N1__GTGCTTCCAGTGGAGT-1	0.0903115	11.2991
001-022_T0_COL_LP_5p_N1__TGCGCAGCAAGCGCTC-1	-0.221682	11.6481
001-022_T0_COL_LP_5p_N1__GTCACGGAGTGGGATC-1	-2.1897	11.7323
001-022_T0_COL_LP_5p_N1__ACGGGTCAGTCGCCGT-1	-2.15347	11.3592
001-022_T0_COL_LP_5p_N1__GCCAAATTCGAATGCT-1	-1.71129	11.441
001-022_T0_COL_LP_5p_N1__CCTAAAGGTTCGGGCT-1	-2.05543	11.6489
001-022_T0_COL_LP_5p_N1__CCTATTATCGCGATCG-1	-2.38202	12.3543
001-022_T0_COL_LP_5p_N1__CTGTTTAAGTAATCCC-1	-2.18209	12.3707
001-022_T0_COL_LP_5p_N1__ACGGAGAGTTAAGAAC-1	-0.99121	12.2238
001-022_T0_COL_LP_5p_N1__TATGCCCAGCGTTCCG-1	-1.4704	12.0841
001-022_T0_COL_LP_5p_N1__CACTCCACATTGGCGC-1	-1.80193	11.8443
001-022_T0_COL_LP_5p_N1__ACGGAGACAGACGCTC-1	-1.67449	12.1263
001-022_T0_COL_LP_5p_N1__AAAGCAAGTCAAAGAT-1	-2.24089	11.9003
001-022_T0_COL_LP_5p_N1__CATCAGAAGGGCTTGA-1	-2.43436	11.5821
001-022_T0_COL_LP_5p_N1__ACGCCAGTCTGCCAGG-1	-1.25062	10.691
001-022_T0_COL_LP_5p_N1__GTTAAGCTCGTCACGG-1	-0.396716	11.2371
001-022_T0_COL_LP_5p_N1__GTTTCTATCCTGCAGG-1	-1.46768	13.7877
001-022_T0_COL_LP_5p_N1__GGCGTGTGTGTAATGA-1	-2.54023	11.8254
001-022_T0_COL_LP_5p_N1__TCAATCTTCGTCCAGG-1	-2.06101	11.6712
001-022_T0_COL_LP_5p_N1__CATGACAGTATGGTTC-1	-2.28647	11.8377
001-022_T0_COL_LP_5p_N1__ATAACGCCAGTATCTG-1	-2.026	11.4797
001-022_T0_COL_LP_5p_N1__TACACGAAGCAGCCTC-1	-0.887816	12.9494
001-022_T0_COL_LP_5p_N1__AAGGCAGAGTACGCGA-1	-1.60805	12.8529
001-022_T0_COL_LP_5p_N1__GTACGTATCAGTCCCT-1	-0.7179	11.9861
001-022_T0_COL_LP_5p_N1__CTCGGAGAGCGATCCC-1	-0.474374	12.4862
001-022_T0_COL_LP_5p_N1__GGCTGGTTCCGTCAAA-1	-1.21597	11.0565
001-022_T0_COL_LP_5p_N1__CGGACGTCATCAGTCA-1	-1.85011	11.7476
001-022_T0_COL_LP_5p_N1__TCTATTGCATAAGACA-1	-0.0631468	12.7762
001-022_T0_COL_LP_5p_N1__AGATCTGTCAAGCCTA-1	-2.39764	11.469
001-022_T0_COL_LP_5p_N1__GTCCTCACAGCAGTTT-1	0.174657	13.1286
001-022_T0_COL_LP_5p_N1__CTGAAACGTTCTGAAC-1	-2.23821	11.9253
001-022_T0_COL_LP_5p_N1__ACGATGTAGAAGATTC-1	-0.271171	12.8559
001-022_T0_COL_LP_5p_N1__TAGGCATGTGAAAGAG-1	-1.79908	12.4527
001-022_T0_COL_LP_5p_N1__TTATGCTGTAAAGGAG-1	-1.31347	10.7733
001-022_T0_COL_LP_5p_N1__AACGTTGCAGCCTTTC-1	-0.516103	12.4925
001-022_T0_COL_LP_5p_N1__AACTCCCTCTTACCTA-1	-0.0333228	11.8482
001-022_T0_COL_LP_5p_N1__GCAATCACAGTATCTG-1	-1.37467	11.8392
001-022_T0_COL_LP_5p_N1__CGCTGGAAGACGACGT-1	-1.3044	12.9499
001-022_T0_COL_LP_5p_N1__GGGAGATCAGGCTGAA-1	-1.77497	11.657
001-022_T0_COL_LP_5p_N1__CTGATCCCAAGAAGAG-1	-2.28608	11.4324
001-022_T0_COL_LP_5p_N1__CTGATAGTCTACCTGC-1	-1.01938	11.1074
001-022_T0_COL_LP_5p_N1__AGTTGGTCAGCTGTGC-1	-1.71412	11.707
001-022_T0_COL_LP_5p_N1__CTACACCCACTATCTT-1	-0.144468	11.9605
001-022_T0_COL_LP_5p_N1__CACAGTATCGCGTTTC-1	-2.25936	11.9062
001-022_T0_COL_LP_5p_N1__AGTGAGGGTCGCTTTC-1	-1.69126	12.4653
001-022_T0_COL_LP_5p_N1__TATCAGGAGCGTCTAT-1	-0.582297	11.653
001-022_T0_COL_LP_5p_N1__ATTATCCTCGGTTCGG-1	-2.11734	11.7913
001-022_T0_COL_LP_5p_N1__GTCTCGTGTCTCTTTA-1	-1.89697	11.649
001-022_T0_COL_LP_5p_N1__CGTTAGATCTAACGGT-1	-2.31254	11.6345
001-022_T0_COL_LP_5p_N1__CCAGCGAGTCTCCCTA-1	-1.16386	11.8218
001-022_T0_COL_LP_5p_N1__CCACCTACAAGGTTCT-1	-0.994685	12.2633
001-022_T0_COL_LP_5p_N1__CCTTCCCGTTACGACT-1	-1.55742	12.0498
001-022_T0_COL_LP_5p_N1__GGGAATGTCAAACCGT-1	-1.73546	12.7628
001-022_T0_COL_LP_5p_N1__GCGGGTTGTCGAATCT-1	-0.958685	12.5152
001-022_T0_COL_LP_5p_N1__GATGCTATCTGTCTCG-1	-2.41524	11.2992
001-022_T0_COL_LP_5p_N1__TAGACCAAGCGTGTCC-1	-0.971822	12.2016
001-022_T0_COL_LP_5p_N1__TGACGGCCACTCGACG-1	-2.35789	11.4692
001-022_T0_COL_LP_5p_N1__GGAACTTGTGAGGCTA-1	-2.6354	11.7889
001-022_T0_COL_LP_5p_N1__ACTTGTTGTAGCGTGA-1	-2.59048	11.6915
001-022_T0_COL_LP_5p_N1__TTGACTTGTACCGGCT-1	-0.518849	11.5218
001-022_T0_COL_LP_5p_N1__CATCGAAAGGCGACAT-1	-0.480763	13.161
001-022_T0_COL_LP_5p_N1__ATCTGCCGTAAGCACG-1	-1.8538	12.5312
001-022_T0_COL_LP_5p_N1__TTAACTCAGCCGGTAA-1	-1.31188	12.09
001-022_T0_COL_LP_5p_N1__AAATGCCGTACCGTTA-1	-2.27864	11.9752
001-022_T0_COL_LP_5p_N1__TGGCGCAAGTGAAGAG-1	-2.45306	12.0723
001-022_T0_COL_LP_5p_N1__CTCGGGAAGGATTCGG-1	-2.41715	11.4222
001-022_T0_COL_LP_5p_N1__GCTGCGACACCTGGTG-1	-2.10765	11.8021
001-022_T0_COL_LP_5p_N1__CTTGGCTTCCAGGGCT-1	-1.91334	11.6188
001-022_T0_COL_LP_5p_N1__ACGAGGAGTGTCGCTG-1	0.332146	12.0101
001-022_T0_COL_LP_5p_N1__GTGAAGGTCGTTTATC-1	-2.5717	12.6518
001-022_T0_COL_LP_5p_N1__GATTCAGAGCGTCTAT-1	-0.734418	12.3459
001-022_T0_COL_LP_5p_N1__ACTGATGGTTACCGAT-1	-2.20599	11.4805
001-022_T0_COL_LP_5p_N1__ACGCCGAAGGCCCTCA-1	-1.942	11.4347
001-022_T0_COL_LP_5p_N1__CCCATACCAAACGCGA-1	0.0852674	11.7614
001-022_T0_COL_LP_5p_N1__CACCACTAGGATCGCA-1	-1.34448	11.4704
001-022_T0_COL_LP_5p_N1__TGACGGCTCGCGCCAA-1	-1.60772	12.9326
001-022_T0_COL_LP_5p_N1__CAGCATAAGGCCCTTG-1	-1.55323	11.6976
001-022_T0_COL_LP_5p_N1__AGAGCGAAGCGGATCA-1	-0.53837	11.5159
001-022_T0_COL_LP_5p_N1__TTTACTGAGGATCGCA-1	-2.34523	11.4911
001-022_T0_COL_LP_5p_N1__CTCGAGGTCACCGGGT-1	-2.25493	11.9181
001-022_T0_COL_LP_5p_N1__TGGGAAGTCCACGCAG-1	-1.36982	11.5893
001-022_T0_COL_LP_5p_N1__GATGAGGAGTCGTTTG-1	-0.567357	12.1943
001-022_T0_COL_LP_5p_N1__CTAACTTTCTGCCAGG-1	-1.49399	13.2059
001-022_T0_COL_LP_5p_N1__GTGCAGCGTTAAGAAC-1	-2.18672	11.3552
001-022_T0_COL_LP_5p_N1__CATCAGAGTTGCTCCT-1	-2.42703	11.2102
001-022_T0_COL_LP_5p_N1__TACGGGCGTGGTACAG-1	-0.797433	11.6272
001-022_T0_COL_LP_5p_N1__ACCTTTACATCGTCGG-1	-2.46914	11.8641
001-022_T0_COL_LP_5p_N1__CTCGAAAGTCCTCTTG-1	-1.7571	11.7069
001-022_T0_COL_LP_5p_N1__TCAGATGAGTCGTTTG-1	-0.367616	12.9091
001-022_T0_COL_LP_5p_N1__ACCGTAACATGTCTCC-1	-0.362072	12.9299
001-022_T0_COL_LP_5p_N1__AAGGCAGAGGCCGAAT-1	-2.73755	11.6725
001-022_T0_COL_LP_5p_N1__ACTTACTAGCATCATC-1	-1.88384	11.6016
001-022_T0_COL_LP_5p_N1__CTCGTCAAGGGTTCCC-1	-2.17639	11.4945
001-022_T0_COL_LP_5p_N1__GAGCAGAGTGTGGTTT-1	-2.65799	12.7219
001-022_T0_COL_LP_5p_N1__CACACTCAGAGGTTAT-1	-1.66599	11.871
001-022_T0_COL_LP_5p_N1__GGCAATTTCTCTAGGA-1	-1.15647	11.8235
001-022_T0_COL_LP_5p_N1__TTCTCAAGTTCGGGCT-1	0.991658	11.1897
001-022_T0_COL_LP_5p_N1__GAAATGACAGACACTT-1	-2.48302	11.4856
001-022_T0_COL_LP_5p_N1__GTCGGGTCAGGGAGAG-1	-2.09417	11.8417
001-022_T0_COL_LP_5p_N1__TCGCGAGGTCTTGCGG-1	-2.07224	11.6818
001-022_T0_COL_LP_5p_N1__GACCTGGTCACATACG-1	-0.781751	11.9854
001-022_T0_COL_LP_5p_N1__CGCGGTAGTCACAAGG-1	-1.89026	11.3992
001-022_T0_COL_LP_5p_N1__GTCATTTTCGCCGTGA-1	-2.19489	12.2489
001-022_T0_COL_LP_5p_N1__CTGATAGTCTTGCAAG-1	-1.17942	11.654
001-022_T0_COL_LP_5p_N1__TGACTAGGTCTCTCTG-1	-1.735	11.7693
001-022_T0_COL_LP_5p_N1__TACACGATCCGCATCT-1	-2.70342	11.7656
001-022_T0_COL_LP_5p_N1__AGAGTGGTCGGGAGTA-1	-0.540165	12.3003
001-022_T0_COL_LP_5p_N1__GTAGGCCGTGTAATGA-1	-2.51001	12.2683
001-022_T0_COL_LP_5p_N1__ACGAGGAAGAATGTGT-1	-2.35034	11.3721
001-022_T0_COL_LP_5p_N1__TGGCGCACACGGTAAG-1	-2.13857	11.5792
001-022_T0_COL_LP_5p_N1__ATGCGATTCGTCCGTT-1	-1.85091	12.3926
001-022_T0_COL_LP_5p_N1__CCCATACGTGCCTTGG-1	-0.031917	12.891
001-022_T0_COL_LP_5p_N1__CATCGAACAGCGAACA-1	-2.94896	12.5832
001-022_T0_COL_LP_5p_N1__CTGCGGAGTCTGCGGT-1	0.0518952	12.1693
001-022_T0_COL_LP_5p_N1__CGTTCTGTCACGGTTA-1	-2.15631	11.7678
001-022_T0_COL_LP_5p_N1__CCTAAAGTCATTGCGA-1	-2.02594	12.3704
001-022_T0_COL_LP_5p_N1__GTAGTCATCGGCGGTT-1	-2.00517	11.3776
001-022_T0_COL_LP_5p_N1__CGTGAGCAGTGGAGAA-1	-2.22546	12.0285
001-022_T0_COL_LP_5p_N1__GATCAGTCAGATCGGA-1	-0.258912	12.0748
001-022_T0_COL_LP_5p_N1__CACCTTGCATCCGCGA-1	-1.18337	11.8805
001-022_T0_COL_LP_5p_N1__CGGTTAATCACCACCT-1	-2.76031	11.9361
001-022_T0_COL_LP_5p_N1__GATCTAGTCTGCCCTA-1	-1.98231	12.1147
001-022_T0_COL_LP_5p_N1__CTCGTACGTCGCTTCT-1	-2.46604	11.6044
001-022_T0_COL_LP_5p_N1__ACGAGGATCACAAACC-1	-2.22605	11.5599
001-022_T0_COL_LP_5p_N1__CGGAGCTTCACCTCGT-1	-2.29279	11.4781
001-022_T0_COL_LP_5p_N1__GACCTGGCAGCCAATT-1	-1.53273	10.7936
001-022_T0_COL_LP_5p_N1__TGCGGGTCAGCGATCC-1	-1.30152	12.2951
001-022_T0_COL_LP_5p_N1__CAACCAATCCTGTACC-1	-0.781952	11.621
001-022_T0_COL_LP_5p_N1__AAGGAGCGTGCCTGGT-1	-2.35664	11.5078
001-022_T0_COL_LP_5p_N1__GCTTGAACACATTCGA-1	-2.59039	11.916
001-022_T0_COL_LP_5p_N1__TTGGCAAGTTGTGGAG-1	-2.51124	11.677
001-022_T0_COL_LP_5p_N1__AGACGTTCATACTCTT-1	-0.972574	12.0616
001-022_T0_COL_LP_5p_N1__CATCCACGTGTGACCC-1	-1.95881	11.2869
001-022_T0_COL_LP_5p_N1__CATATGGCACGAAATA-1	-0.694845	10.9503
001-022_T0_COL_LP_5p_N1__TCCACACTCCTTAATC-1	-1.45609	11.2309
001-022_T0_COL_LP_5p_N1__TGCGCAGTCCGCGTTT-1	-2.54454	12.177
001-022_T0_COL_LP_5p_N1__CGTGTAATCCCATTAT-1	-1.69051	12.9548
001-022_T0_COL_LP_5p_N1__GCCAAATTCAATACCG-1	-0.413329	11.6431
001-022_T0_COL_LP_5p_N1__GCTGCGACAGGACCCT-1	-2.90926	12.6247
001-022_T0_COL_LP_5p_N1__ATAGACCCATGGATGG-1	-1.39356	13.0025
001-022_T0_COL_LP_5p_N1__CGATGGCTCCGCTGTT-1	-2.48966	11.9972
001-022_T0_COL_LP_5p_N1__CATGACATCCACGTGG-1	-2.21464	11.8971
001-022_T0_COL_LP_5p_N1__AATCCAGCAGGATTGG-1	-2.14787	12.008
001-022_T0_COL_LP_5p_N1__TTGTAGGGTGAGCGAT-1	-0.538126	11.2613
001-022_T0_COL_LP_5p_N1__TCACAAGTCCTTCAAT-1	-1.5899	12.221
001-022_T0_COL_LP_5p_N1__GTCATTTCACTAAGTC-1	-2.28064	11.2868
001-022_T0_COL_LP_5p_N1__ACGCCAGAGGACCACA-1	-2.4048	11.603
001-022_T0_COL_LP_5p_N1__AGAGCGAGTAGCGTAG-1	-2.06344	11.9557
001-022_T0_COL_LP_5p_N1__ATGAGGGAGCCACTAT-1	-1.16688	11.9282
001-022_T0_COL_LP_5p_N1__TACTCGCGTGTGGCTC-1	-0.740915	11.8223
001-022_T0_COL_LP_5p_N1__ATCTACTGTGTTTGTG-1	-1.65309	11.6589
001-022_T0_COL_LP_5p_N1__CTTTGCGCATGCATGT-1	-0.739576	12.4392
001-022_T0_COL_LP_5p_N1__GTGAAGGAGGAATCGC-1	-2.69179	11.5856
001-022_T0_COL_LP_5p_N1__TGAGAGGGTTGAGGTG-1	-1.43323	11.8356
001-022_T0_COL_LP_5p_N1__TGACTTTGTCAGAAGC-1	-2.18453	11.5501
001-022_T0_COL_LP_5p_N1__GACTGCGTCACATACG-1	-1.18578	12.673
001-022_T0_COL_LP_5p_N1__GGCCGATCACCCATTC-1	-2.50114	11.3672
001-022_T0_COL_LP_5p_N1__GGGCATCAGTGCGTGA-1	-2.30395	11.4718
001-022_T0_COL_LP_5p_N1__GCTGCGAGTAAGTGGC-1	-1.69963	12.3254
001-022_T0_COL_LP_5p_N1__TTGCGTCTCACATGCA-1	-1.99077	12.3679
001-022_T0_COL_LP_5p_N1__TAGACCAAGTCGTACT-1	-2.23601	11.8971
001-022_T0_COL_LP_5p_N1__CCGGTAGGTAGCACGA-1	-1.69685	11.814
001-022_T0_COL_LP_5p_N1__CTTACCGCACACCGAC-1	-0.414461	12.7527
001-022_T0_COL_LP_5p_N1__GCATGTAGTCCGACGT-1	-2.03071	11.6755
001-022_T0_COL_LP_5p_N1__CACACTCAGAATGTTG-1	-1.46	11.8481
001-022_T0_COL_LP_5p_N1__AAGGTTCTCACCGTAA-1	-0.484987	11.6794
001-022_T0_COL_LP_5p_N1__TGTGTTTGTTTGCATG-1	-1.5346	11.8146
001-022_T0_COL_LP_5p_N1__TGTCCCAAGAGACTAT-1	-2.56608	11.8304
001-022_T0_COL_LP_5p_N1__CCTACCACATACGCTA-1	-2.84481	11.7701
001-022_T0_COL_LP_5p_N1__CTAGCCTGTAAATGTG-1	-2.5172	11.5769
001-022_T0_COL_LP_5p_N1__AGCTCTCAGAGCTGCA-1	-2.21571	11.5569
001-022_T0_COL_LP_5p_N1__ACACCCTCAATGAAAC-1	-1.39698	12.0954
001-022_T0_COL_LP_5p_N1__TAGGCATTCTCGGACG-1	-1.83237	11.9506
001-022_T0_COL_LP_5p_N1__AACCATGTCGTTTGCC-1	-2.25868	11.5782
001-022_T0_COL_LP_5p_N1__GCGAGAATCCTTTCTC-1	-0.79827	12.0945
001-022_T0_COL_LP_5p_N1__GGAACTTGTCTTCAAG-1	-1.59492	10.9611
001-022_T0_COL_LP_5p_N1__TATTACCTCCTAGAAC-1	-2.64531	11.7581
001-022_T0_COL_LP_5p_N1__TTCGGTCCACAGGCCT-1	-1.08956	11.7329
001-022_T0_COL_LP_5p_N1__GGACAGAAGTCTCAAC-1	-2.8088	12.329
001-022_T0_COL_LP_5p_N1__CTCACACTCGCACTCT-1	-1.09277	11.1702
001-022_T0_COL_LP_5p_N1__ATGTGTGGTCATTAGC-1	-0.443017	11.5653
001-022_T0_COL_LP_5p_N1__CAAGGCCAGAGTTGGC-1	-1.58228	11.7352
001-022_T0_COL_LP_5p_N1__TAAGAGAGTTACAGAA-1	-1.82203	11.7641
001-022_T0_COL_LP_5p_N1__TCGGGACTCTTTAGGG-1	-2.38674	11.3678
001-022_T0_COL_LP_5p_N1__CATCGAAGTAAGTGTA-1	-2.1693	12.4119
001-022_T0_COL_LP_5p_N1__CAGAATCTCCGCAGTG-1	-1.74894	10.9404
001-022_T0_COL_LP_5p_N1__CCACCTAAGGGAACGG-1	-1.63702	11.5672
001-022_T0_COL_LP_5p_N1__GATCGATCAAAGGTGC-1	-2.22612	12.3034
001-022_T0_COL_LP_5p_N1__CAGTCCTAGCTAAGAT-1	-2.20407	11.7967
001-022_T0_COL_LP_5p_N1__GGGCATCTCGCCAAAT-1	-1.65849	10.9396
001-022_T0_COL_LP_5p_N1__TTCCCAGAGAGTAAGG-1	-2.49143	12.2752
001-022_T0_COL_LP_5p_N1__CATGCCTTCGAGAACG-1	-2.1701	11.6783
001-022_T0_COL_LP_5p_N1__TGTATTCAGACAAGCC-1	-0.236284	11.3411
001-022_T0_COL_LP_5p_N1__ACGGGTCAGGTAAACT-1	-1.47654	11.8244
001-022_T0_COL_LP_5p_N1__AAAGATGCACAGGAGT-1	-1.60161	12.287
001-022_T0_COL_LP_5p_N1__CACCACTAGATCTGAA-1	-2.13517	11.4097
001-022_T0_COL_LP_5p_N1__CACACTCTCACCACCT-1	-1.87963	11.5446
001-022_T0_COL_LP_5p_N1__ACACCCTCACTTGGAT-1	-2.42203	12.0954
001-022_T0_COL_LP_5p_N1__TGTATTCTCAAGATCC-1	-2.47836	11.4254
001-022_T0_COL_LP_5p_N1__CCTTACGGTAAACACA-1	-1.33086	10.8571
001-022_T0_COL_LP_5p_N1__GGGCATCAGTTCCACA-1	-1.74072	11.6326
001-022_T0_COL_LP_5p_N1__TGTGGTATCGGTCCGA-1	-1.29051	11.1137
001-022_T0_COL_LP_5p_N1__GAACATCGTTGCCTCT-1	-1.86427	11.3937
001-022_T0_COL_LP_5p_N1__TCAGCTCTCCCATTAT-1	-0.198746	13.0837
001-022_T0_COL_LP_5p_N1__AGGGATGTCTGGTTCC-1	-1.81919	11.8024
001-022_T0_COL_LP_5p_N1__CCTCAGTAGCGAGAAA-1	-1.76225	10.8631
001-022_T0_COL_LP_5p_N1__TCAATCTTCACCTCGT-1	-1.48749	11.5941
001-022_T0_COL_LP_5p_N1__CACAGTATCAGCGACC-1	-2.61113	11.4219
001-022_T0_COL_LP_5p_N1__CGATTGAAGAGGTTGC-1	-1.4	11.2076
001-022_T0_COL_LP_5p_N1__GGACATTGTTCAGACT-1	-2.55232	11.6653
001-022_T0_COL_LP_5p_N1__GCCAAATAGCGTTTAC-1	-2.08741	11.2642
001-022_T0_COL_LP_5p_N1__CCATTCGAGTGGAGAA-1	-1.54274	11.2011
001-022_T0_COL_LP_5p_N1__TGCCCTAAGGCCCTCA-1	-2.68749	11.8814
001-022_T0_COL_LP_5p_N1__AAAGATGAGGATCGCA-1	-1.65923	10.7789
001-022_T0_COL_LP_5p_N1__TACTCATCACGAGGTA-1	-1.86133	11.4353
001-022_T0_COL_LP_5p_N1__AACTCTTAGTGTCCCG-1	-0.886847	11.4158
001-022_T0_COL_LP_5p_N1__AGCGTCGTCATCACCC-1	-2.13998	12.7383
001-022_T0_COL_LP_5p_N1__GACGCGTGTGTGGCTC-1	-2.17357	11.6963
001-022_T0_COL_LP_5p_N1__CGGACACTCAGAGCTT-1	-1.94391	11.9963
001-022_T0_COL_LP_5p_N1__TTCGAAGGTCACTGGC-1	-1.90203	11.6518
001-022_T0_COL_LP_5p_N1__GTCGGGTAGAGTGAGA-1	-1.27903	12.8023
001-022_T0_COL_LP_5p_N1__GTGAAGGAGTGACATA-1	-1.71452	12.1093
001-022_T0_COL_LP_5p_N1__CTACACCTCTGCGGCA-1	-2.19235	11.9238
001-022_T0_COL_LP_5p_N1__CGTAGGCAGTGGAGAA-1	-1.78635	11.5311
001-022_T0_COL_LP_5p_N1__CCCAATCCACAGACAG-1	0.368502	11.2236
001-022_T0_COL_LP_5p_N1__CTCGGAGTCGAATGGG-1	-2.15551	12.2479
001-022_T0_COL_LP_5p_N1__ACTGAACGTCGGCTCA-1	-1.91303	11.7726
001-022_T0_COL_LP_5p_N1__CGGACACGTGACCAAG-1	-2.26883	11.5145
001-022_T0_COL_LP_5p_N1__GACTACAAGTGTTGAA-1	-1.05045	12.7157
001-022_T0_COL_LP_5p_N1__TTCGAAGAGATATGGT-1	-1.85957	12.6567
001-022_T0_COL_LP_5p_N1__GACGTGCTCCCATTAT-1	0.893333	11.3842
001-022_T0_COL_LP_5p_N1__CGATGTACATGGATGG-1	-2.30207	11.7082
001-022_T0_COL_LP_5p_N1__CATCAGATCCTGTACC-1	-2.04927	11.743
001-022_T0_COL_LP_5p_N1__AGGCCGTCAAGAGTCG-1	-1.23233	12.3284
001-022_T0_COL_LP_5p_N1__GTGCAGCTCGTAGGAG-1	-1.70451	11.8437
001-022_T0_COL_LP_5p_N1__CAACTAGAGTACGTAA-1	-1.64581	11.0288
001-022_T0_COL_LP_5p_N1__CAAGTTGTCGAGAGCA-1	-2.36455	11.5922
001-022_T0_COL_LP_5p_N1__CACCACTGTCATATGC-1	-2.01628	11.4279
001-022_T0_COL_LP_5p_N1__ATCTACTGTTTAGGAA-1	-1.31243	11.8606
001-022_T0_COL_LP_5p_N1__TAAACCGCAGTCCTTC-1	-2.07642	11.7032
001-022_T0_COL_LP_5p_N1__ACTTACTCATCACAAC-1	-1.8751	12.3377
001-022_T0_COL_LP_5p_N1__ACCGTAAAGGTGCTTT-1	0.598716	11.7236
001-022_T0_COL_LP_5p_N1__TTTACTGTCGTCTGCT-1	-1.87697	11.4302
001-022_T0_COL_LP_5p_N1__TGGACGCAGACCTAGG-1	-2.33994	11.8421
001-022_T0_COL_LP_5p_N1__TGCACCTCAGACACTT-1	-1.4662	11.6934
001-022_T0_COL_LP_5p_N1__GCAATCATCGCCAAAT-1	-0.497342	11.6396
001-022_T0_COL_LP_5p_N1__CTGCGGAAGAATCTCC-1	-2.17215	11.8709
001-022_T0_COL_LP_5p_N1__TACTTACTCAGAGCTT-1	-0.985101	12.1488
001-022_T0_COL_LP_5p_N1__TAGTTGGTCTGTTGAG-1	-2.20451	11.5979
001-022_T0_COL_LP_5p_N1__CCGTGGAAGTACATGA-1	-1.87229	12.3734
001-022_T0_COL_LP_5p_N1__TCTGAGAAGGCCCGTT-1	-1.32021	11.7306
001-022_T0_COL_LP_5p_N1__GTGAAGGAGATGTAAC-1	-2.71574	12.0049
001-022_T0_COL_LP_5p_N1__AACCGCGCAAAGAATC-1	-2.34688	11.7895
001-022_T0_COL_LP_5p_N1__TCTATTGCAGCTGCAC-1	-2.49269	11.33
001-022_T0_COL_LP_5p_N1__CTGCCTAGTATAGGGC-1	-1.76871	11.9058
001-022_T0_COL_LP_5p_N1__TTTCCTCCACAGACAG-1	-1.65521	10.9125
001-022_T0_COL_LP_5p_N1__CTACCCAAGGGTCGAT-1	-1.7202	11.2415
001-022_T0_COL_LP_5p_N1__TAGGCATGTGGAAAGA-1	-2.21948	12.0186
001-022_T0_COL_LP_5p_N1__GACACGCAGGCCCTTG-1	-1.90988	11.6252
001-022_T0_COL_LP_5p_N1__CCTTCCCAGGGATCTG-1	-1.85277	11.6676
001-022_T0_COL_LP_5p_N1__CGGACGTAGACTTGAA-1	-1.45986	11.6408
001-022_T0_COL_LP_5p_N1__GATCGCGCACACCGCA-1	-1.85024	11.5704
001-022_T0_COL_LP_5p_N1__GAAGCAGAGCTAAACA-1	-1.74057	11.7576
001-022_T0_COL_LP_5p_N1__CAACCTCCAAGGGTCA-1	-0.219633	12.7403
001-022_T0_COL_LP_5p_N1__TGCCCTAAGCAATCTC-1	-1.78245	11.8556
001-022_T0_COL_LP_5p_N1__CACATAGTCTACCAGA-1	-2.22443	12.052
001-022_T0_COL_LP_5p_N1__CAGAGAGAGACAATAC-1	-1.53722	10.8442
001-022_T0_COL_LP_5p_N1__TTCGGTCAGTGCTGCC-1	-2.51502	11.896
001-022_T0_COL_LP_5p_N1__CATCCACAGAGTACCG-1	-2.16797	11.5879
001-022_T0_COL_LP_5p_N1__GTGTGCGCACCCAGTG-1	-1.76579	11.4137
001-022_T0_COL_LP_5p_N1__GCTCTGTCAAACTGTC-1	-2.16742	11.6127
001-022_T0_COL_LP_5p_N1__TACTCATGTAGCGTCC-1	-1.8649	11.3883
001-022_T0_COL_LP_5p_N1__AAAGTAGAGCCGCCTA-1	0.665603	11.09
001-022_T0_COL_LP_5p_N1__CCACTACGTAAGGATT-1	-1.72675	11.5571
001-022_T0_COL_LP_5p_N1__GAACCTACAGTAAGAT-1	-0.623083	11.8523
001-022_T0_COL_LP_5p_N1__GATCGCGAGGCTAGGT-1	-2.40747	11.4417
001-022_T0_COL_LP_5p_N1__CCTACACGTTTAAGCC-1	-1.55496	11.5416
001-022_T0_COL_LP_5p_N1__TCATTTGAGCGATCCC-1	-1.81173	11.5154
001-022_T0_COL_LP_5p_N1__TGGGCGTCAGGGTATG-1	-2.38362	11.6053
001-022_T0_COL_LP_5p_N1__CGGCTAGTCGCGATCG-1	-1.69675	11.8486
001-022_T0_COL_LP_5p_N1__ACGGAGATCCGCATCT-1	-2.13608	11.7159
001-022_T0_COL_LP_5p_N1__TTAGGACGTTCGTGAT-1	-1.59172	11.5238
001-022_T0_COL_LP_5p_N1__ATCATCTAGGCTCTTA-1	-2.41212	11.3128
001-022_T0_COL_LP_5p_N1__GCGGGTTAGTTGAGTA-1	-2.09076	12.2158
001-022_T0_COL_LP_5p_N1__ACAGCCGGTAAACCTC-1	-2.28687	11.6784
001-022_T0_COL_LP_5p_N1__GGGAATGGTACAGACG-1	-1.8386	11.7547
001-022_T0_COL_LP_5p_N1__ACCTTTATCAACGAAA-1	-2.14995	11.3443
001-022_T0_COL_LP_5p_N1__TCGCGAGGTCCCTTGT-1	-1.88543	11.7179
001-022_T0_COL_LP_5p_N1__GTGCATACAGATGGCA-1	-1.45076	12.0712
001-022_T0_COL_LP_5p_N1__TATGCCCAGGCGTACA-1	-2.12522	12.0796
001-022_T0_COL_LP_5p_N1__CTCACACAGAGTCGGT-1	-1.90566	11.5022
001-022_T0_COL_LP_5p_N1__TACTCATTCGACCAGC-1	-1.8129	12.0516
001-022_T0_COL_LP_5p_N1__TCTTTCCTCTGCTGTC-1	-1.59969	11.0157
001-022_T0_COL_LP_5p_N1__TGCCAAAAGCGATTCT-1	-1.67595	11.6368
001-022_T0_COL_LP_5p_N1__CGACCTTTCTTGAGAC-1	-1.70179	11.2685
001-022_T0_COL_LP_5p_N1__CGTGTCTCAGTGGAGT-1	-2.33357	11.8444
001-024_T0_COL_LP_5p_N1__AGAATAGGTTGCTCCT-1	-0.227889	11.846
001-024_T0_COL_LP_5p_N1__CATGGCGAGTCCGTAT-1	-0.661469	11.8464
001-024_T0_COL_LP_5p_N1__TCATTACTCGGAGCAA-1	-0.590531	11.7292
001-024_T0_COL_LP_5p_N1__GTAACTGAGTGGTAGC-1	-0.483258	12.8662
001-024_T0_COL_LP_5p_N1__TGCCAAAGTTATGTGC-1	-0.302987	12.0064
001-024_T0_COL_LP_5p_N1__TCTATTGCAAATACAG-1	-0.00568353	12.0819
001-024_T0_COL_LP_5p_N1__AGAGCTTAGATATGCA-1	-0.0358514	12.1525
001-024_T0_COL_LP_5p_N1__TACTCATAGCAAATCA-1	-0.0199188	12.6468
001-024_T0_COL_LP_5p_N1__CGGACACCATACTCTT-1	-0.521106	12.9433
001-024_T0_COL_LP_5p_N1__TACTCATGTATAGGGC-1	-0.386854	12.1773
001-024_T0_COL_LP_5p_N1__TAGGCATGTCGAATCT-1	-0.272099	12.0977
001-024_T0_COL_LP_5p_N1__AGATCTGTCGGTGTTA-1	-0.261245	12.027
001-024_T0_COL_LP_5p_N1__GCTCTGTAGGTGACCA-1	-0.398417	11.7661
001-024_T0_COL_LP_5p_N1__CCTACCATCAACACCA-1	-0.399576	11.1261
001-024_T0_COL_LP_5p_N1__CAAGATCGTTTAGCTG-1	-0.467293	11.9056
001-024_T0_COL_LP_5p_N1__AGATTGCGTTACGACT-1	-0.594	12.439
001-024_T0_COL_LP_5p_N1__TGGTTCCGTCAATGTC-1	0.0639597	12.3508
001-024_T0_COL_LP_5p_N1__TGGCTGGGTACGCTGC-1	-0.292253	11.9962
001-024_T0_COL_LP_5p_N1__CTTAACTAGAGCTGCA-1	-0.597854	12.0886
001-024_T0_COL_LP_5p_N1__CATTCGCCAGTATCTG-1	-0.408248	11.8501
001-024_T0_COL_LP_5p_N1__GGATTACAGAAGGCCT-1	-0.556645	11.1796
001-024_T0_COL_LP_5p_N1__AGTGGGATCCATGCTC-1	-0.434997	12.5615
001-024_T0_COL_LP_5p_N1__GCATGTAAGTAGATGT-1	-0.273066	11.004
001-024_T0_COL_LP_5p_N1__GCGGGTTTCACCTCGT-1	-0.835057	12.4658
001-024_T0_COL_LP_5p_N1__AGGGATGTCGCACTCT-1	-0.262517	11.9876
001-024_T0_COL_LP_5p_N1__TCTGAGACAAAGGCGT-1	-0.683483	11.9253
001-024_T0_COL_LP_5p_N1__TGATTTCGTCTTCGTC-1	-0.160343	12.2869
001-024_T0_COL_LP_5p_N1__TTGCCGTCACACAGAG-1	-0.474637	12.0148
001-024_T0_COL_LP_5p_N1__CTGGTCTCATGTCCTC-1	-1.06989	11.8822
001-024_T0_COL_LP_5p_N1__TACTCGCGTTATCACG-1	-1.28716	13.0079
001-024_T0_COL_LP_5p_N1__ATGCGATCAAAGTGCG-1	-0.0971133	12.2488
001-024_T0_COL_LP_5p_N1__TAGACCATCCTTTCTC-1	-0.924703	12.2939
001-024_T0_COL_LP_5p_N1__ACCGTAAGTGATGATA-1	-0.550033	11.9176
001-024_T0_COL_LP_5p_N1__AGAGCTTTCCAAAGTC-1	-0.085298	11.5917
001-024_T0_COL_LP_5p_N1__TTTGCGCGTGGCAAAC-1	-0.0752604	11.8312
001-024_T0_COL_LP_5p_N1__AGATCTGGTAGTGAAT-1	-0.398972	11.9789
001-024_T0_COL_LP_5p_N1__CGAGCACAGACTCGGA-1	-0.459582	12.4549
001-024_T0_COL_LP_5p_N1__CGTTAGATCCTAGGGC-1	-0.35172	11.7126
001-024_T0_COL_LP_5p_N1__ACGAGCCCACATGTGT-1	-0.141149	12.7613
001-024_T0_COL_LP_5p_N1__GCGAGAATCGCTGATA-1	-0.572569	12.3627
001-024_T0_COL_LP_5p_N1__GTACGTACACCACGTG-1	-0.589281	11.677
001-024_T0_COL_LP_5p_N1__TACGGTACAGGCGATA-1	-0.417358	11.8264
001-024_T0_COL_LP_5p_N1__TCTATTGTCATCGATG-1	-0.284926	11.6462
001-024_T0_COL_LP_5p_N1__ATCTGCCCACCGGAAA-1	-0.579607	12.628
001-024_T0_COL_LP_5p_N1__GGGAGATTCTACGAGT-1	-0.562937	12.2394
001-024_T0_COL_LP_5p_N1__GGGATGACAGATCCAT-1	-0.31863	12.6422
001-024_T0_COL_LP_5p_N1__GCCTCTAAGCCATCGC-1	-0.359448	11.9004
001-024_T0_COL_LP_5p_N1__AACTCCCGTTGCCTCT-1	-0.32034	11.7065
001-024_T0_COL_LP_5p_N1__TAGGCATCAGAGTGTG-1	-0.673099	11.5095
001-024_T0_COL_LP_5p_N1__CAAGAAATCTTGAGGT-1	-0.258669	11.6842
001-024_T0_COL_LP_5p_N1__ATGCGATGTCAAAGCG-1	0.206141	11.8935
001-024_T0_COL_LP_5p_N1__TGAGAGGCAATGAAAC-1	-0.253959	11.8797
001-024_T0_COL_LP_5p_N1__AAAGTAGGTCACAAGG-1	-0.523556	12.2083
001-024_T0_COL_LP_5p_N1__AGTGGGAGTAGCAAAT-1	-0.601874	11.9041
001-024_T0_COL_LP_5p_N1__CTAATGGTCATAAAGG-1	-0.126086	11.8613
001-024_T0_COL_LP_5p_N1__TTAGGACGTTCAACCA-1	-1.0833	11.9783
001-024_T0_COL_LP_5p_N1__CTTAGGATCCGCGGTA-1	-0.679626	11.5499
001-024_T0_COL_LP_5p_N1__CCTACACTCTGGTATG-1	-0.51127	11.7051
001-024_T0_COL_LP_5p_N1__TTAGTTCCACCGATAT-1	-0.582469	11.6305
001-024_T0_COL_LP_5p_N1__GACCAATAGGCATTGG-1	0.0952897	12.3876
001-024_T0_COL_LP_5p_N1__GTCTCGTGTCTCATCC-1	-0.368812	11.8318
001-024_T0_COL_LP_5p_N1__CTACCCACAAGTTAAG-1	-0.523256	12.6482
001-024_T0_COL_LP_5p_N1__TTCGGTCCACTCTGTC-1	-1.03495	12.0169
001-024_T0_COL_LP_5p_N1__TTAGGACTCTTCATGT-1	-0.718079	12.0322
001-024_T0_COL_LP_5p_N1__ATCATCTCAGAGTGTG-1	-0.790544	12.3857
001-024_T0_COL_LP_5p_N1__ACGGCCAAGAATGTGT-1	-0.395118	12.0789
001-024_T0_COL_LP_5p_N1__GGTGTTACAAGGACTG-1	-0.416059	11.8352
001-024_T0_COL_LP_5p_N1__GAAGCAGTCACTATTC-1	-0.607411	11.7832
001-024_T0_COL_LP_5p_N1__TTAGGACAGTGGTAAT-1	-0.32807	11.821
001-024_T0_COL_LP_5p_N1__CAGCTGGCAAGTCATC-1	-0.942397	12.0144
001-024_T0_COL_LP_5p_N1__CCTATTATCATACGGT-1	-0.341964	12.1434
001-024_T0_COL_LP_5p_N1__GACCAATAGTTTCCTT-1	-0.254568	11.9608
001-024_T0_COL_LP_5p_N1__TTGCGTCAGAGAACAG-1	-0.640829	11.6413
001-024_T0_COL_LP_5p_N1__CGTCACTTCTCTTATG-1	-0.220121	11.2154
001-024_T0_COL_LP_5p_N1__CAGCCGACACATAACC-1	0.126519	11.6462
001-024_T0_COL_LP_5p_N1__GCATGCGGTAGGAGTC-1	-0.212288	12.2661
001-024_T0_COL_LP_5p_N1__ACGGGCTGTTACGGAG-1	-0.805336	11.6168
001-024_T0_COL_LP_5p_N1__GTTAAGCAGTTAGCGG-1	-0.145271	12.4287
001-024_T0_COL_LP_5p_N1__CTGGTCTCAAGTTCTG-1	-0.128473	12.1262
001-024_T0_COL_LP_5p_N1__AAAGTAGAGACTCGGA-1	-0.0434569	12.6307
001-024_T0_COL_LP_5p_N1__ACGAGCCCACAGATTC-1	-0.594601	12.8998
001-024_T0_COL_LP_5p_N1__AACCATGAGGCGACAT-1	-0.124167	12.2173
001-024_T0_COL_LP_5p_N1__GAAGCAGAGTAGGCCA-1	-0.610957	11.556
001-024_T0_COL_LP_5p_N1__AGTGGGACACAGACAG-1	-0.156046	12.266
001-024_T0_COL_LP_5p_N1__TCTATTGGTTAAGAAC-1	0.00102173	11.9298
001-024_T0_COL_LP_5p_N1__CTGGTCTTCGTCCAGG-1	-0.448149	11.6111
001-024_T0_COL_LP_5p_N1__ACGGGCTCATGGGACA-1	-0.580688	12.0361
001-024_T0_COL_LP_5p_N1__ACACTGACACGGTAAG-1	-0.0705875	11.8177
001-024_T0_COL_LP_5p_N1__GGACATTAGCGTGAAC-1	-0.480884	11.2529
001-024_T0_COL_LP_5p_N1__CGGACTGTCTTGCATT-1	-0.278265	11.6824
001-024_T0_COL_LP_5p_N1__ACGCCGAGTTTACTCT-1	-0.348403	12.1449
001-024_T0_COL_LP_5p_N1__AAACGGGAGACTGTAA-1	-1.0488	12.2976
001-024_T0_COL_LP_5p_N1__CATCGAAGTTCTGGTA-1	-0.661633	12.223
001-024_T0_COL_LP_5p_N1__TTCCCAGTCGTTACAG-1	-0.0796098	11.575
001-024_T0_COL_LP_5p_N1__AGTGTCAAGTCACGCC-1	-0.420573	12.59
001-024_T0_COL_LP_5p_N1__TTAGTTCGTTCAGGCC-1	-0.59662	12.1634
001-024_T0_COL_LP_5p_N1__AACTTTCGTAAGGGCT-1	-0.387387	12.8452
001-024_T0_COL_LP_5p_N1__AGAGCGACATGACATC-1	-0.815107	11.6173
001-024_T0_COL_LP_5p_N1__CAGAGAGTCAACTCTT-1	-0.528698	11.9797
001-024_T0_COL_LP_5p_N1__CGGACTGCACAGACTT-1	-0.98469	11.7828
001-024_T0_COL_LP_5p_N1__CTTCTCTGTCACACGC-1	-0.574806	12.3891
001-024_T0_COL_LP_5p_N1__AATCCAGGTCAGGACA-1	-0.312564	11.784
001-024_T0_COL_LP_5p_N1__TGCGGGTAGAGTTGGC-1	-0.676369	11.4115
001-024_T0_COL_LP_5p_N1__ACATGGTTCCGCTGTT-1	0.0510922	12.6296
001-024_T0_COL_LP_5p_N1__GACGTTACATAGAAAC-1	-0.678895	12.0929
001-024_T0_COL_LP_5p_N1__CACAGGCCATCACAAC-1	-0.386095	11.6836
001-024_T0_COL_LP_5p_N1__TACACGATCGAACTGT-1	0.135581	12.3668
001-024_T0_COL_LP_5p_N1__CTCCTAGCATCCGTGG-1	-0.0667713	12.2375
001-024_T0_COL_LP_5p_N1__GCGCAGTAGAGTCGGT-1	-0.749109	12.0121
001-024_T0_COL_LP_5p_N1__CTCGAGGGTGCAACGA-1	0.0676023	11.1703
001-024_T0_COL_LP_5p_N1__CACACAATCTTGTCAT-1	-0.22068	11.7065
001-024_T0_COL_LP_5p_N1__CCTACACTCGTACGGC-1	-0.0377689	12.2922
001-024_T0_COL_LP_5p_N1__CAAGGCCTCCCATTTA-1	-0.609295	11.4043
001-024_T0_COL_LP_5p_N1__CGATCGGGTACCGTTA-1	-0.798788	12.2237
001-024_T0_COL_LP_5p_N1__GAAACTCTCCGTCATC-1	-0.740596	12.8052
001-024_T0_COL_LP_5p_N1__CTTGGCTAGTAGGTGC-1	0.261115	12.911
001-024_T0_COL_LP_5p_N1__CAGCAGCCATGCTAGT-1	-0.600706	11.5837
001-024_T0_COL_LP_5p_N1__TCTGGAATCACCGGGT-1	0.136491	12.1351
001-024_T0_COL_LP_5p_N1__CTTAGGAGTAACGCGA-1	-0.262297	12.8321
001-024_T0_COL_LP_5p_N1__CAGCTAAGTCTCCCTA-1	-0.945362	11.9323
001-024_T0_COL_LP_5p_N1__TGAGAGGGTTCATGGT-1	0.0613617	12.4058
001-024_T0_COL_LP_5p_N1__GCGGGTTAGCCGGTAA-1	-1.17547	11.8631
001-024_T0_COL_LP_5p_N1__CGTAGCGAGTGGGCTA-1	-0.872924	12.4155
001-024_T0_COL_LP_5p_N1__AACTCCCAGTGCAAGC-1	0.332543	12.3413
001-024_T0_COL_LP_5p_N1__TTCTACATCCTCAATT-1	-0.817719	12.4924
001-024_T0_COL_LP_5p_N1__TGGCGCAGTGATAAAC-1	-1.50769	12.059
001-024_T0_COL_LP_5p_N1__AATCCAGAGTACACCT-1	-0.296832	12.1583
001-024_T0_COL_LP_5p_N1__CTACGTCCAAGCTGTT-1	-0.443367	11.975
001-024_T0_COL_LP_5p_N1__GTGAAGGGTCACAAGG-1	-0.394996	12.4049
001-024_T0_COL_LP_5p_N1__AGAGCGACAATAACGA-1	-0.024307	11.7046
001-024_T0_COL_LP_5p_N1__GTTCATTCAGTATGCT-1	-0.606999	11.9339
001-024_T0_COL_LP_5p_N1__CGATTGATCGGTCTAA-1	-0.251642	12.0099
001-024_T0_COL_LP_5p_N1__TGTGGTAGTCACTGGC-1	-0.0330658	12.5253
001-024_T0_COL_LP_5p_N1__CGCTTCATCAGCTGGC-1	-1.57741	12.319
001-024_T0_COL_LP_5p_N1__AGGTCCGTCGAGCCCA-1	-0.293821	12.1365
001-024_T0_COL_LP_5p_N1__ATAACGCCAATCTGCA-1	-1.1964	11.6307
001-024_T0_COL_LP_5p_N1__CGTGAGCTCGACCAGC-1	-0.371676	12.1313
001-024_T0_COL_LP_5p_N1__ACAGCTAAGCCACGCT-1	-0.381324	12.2293
001-024_T0_COL_LP_5p_N1__AAACCTGGTATGAAAC-1	-0.677259	11.8715
001-024_T0_COL_LP_5p_N1__CTAAGACAGACAAAGG-1	-1.04269	13.2348
001-024_T0_COL_LP_5p_N1__CATGACACATTATCTC-1	-0.687133	12.1286
001-024_T0_COL_LP_5p_N1__TCAACGAAGAGACTAT-1	-0.15205	12.8542
001-024_T0_COL_LP_5p_N1__TACAGTGGTCAGGACA-1	-0.26852	12.4387
001-024_T0_COL_LP_5p_N1__AGACGTTAGCCCAATT-1	0.123639	11.9409
001-024_T0_COL_LP_5p_N1__GCATGCGTCCAAGCCG-1	-0.814149	11.1357
001-024_T0_COL_LP_5p_N1__AACCGCGAGGCATTGG-1	-1.16292	12.3715
001-024_T0_COL_LP_5p_N1__TCAACGAGTGATGTGG-1	-0.121345	11.9812
001-024_T0_COL_LP_5p_N1__GCTCCTAGTATCAGTC-1	-0.234689	12.5136
001-024_T0_COL_LP_5p_N1__AGCTTGAGTTCACGGC-1	-0.986938	11.4308
001-024_T0_COL_LP_5p_N1__TTCTCAATCAGAGACG-1	-0.60766	11.4013
001-024_T0_COL_LP_5p_N1__AGCGTATAGTGAACAT-1	-0.977823	11.5904
001-024_T0_COL_LP_5p_N1__GAATGAACATTCCTCG-1	-0.327868	12.0016
001-024_T0_COL_LP_5p_N1__CTGCCTAGTAAATGAC-1	-0.174323	12.2011
001-024_T0_COL_LP_5p_N1__TACGGATAGTTATCGC-1	-0.266934	12.1624
001-024_T0_COL_LP_5p_N1__GTTCGGGCATTCACTT-1	-0.412454	12.6792
001-024_T0_COL_LP_5p_N1__GACGTTAGTGTTGAGG-1	-0.142988	11.5743
001-024_T0_COL_LP_5p_N1__CCCAGTTGTGCTTCTC-1	-0.852354	11.4244
001-024_T0_COL_LP_5p_N1__GGTGCGTTCAGCTGGC-1	-1.18685	12.3137
001-024_T0_COL_LP_5p_N1__AGAGCTTAGGGCACTA-1	-0.99383	11.6331
001-024_T0_COL_LP_5p_N1__CTCTGGTGTACGACCC-1	-0.188975	11.2636
001-024_T0_COL_LP_5p_N1__AGATTGCAGGAATCGC-1	-0.464725	12.5401
001-024_T0_COL_LP_5p_N1__ATCATCTTCGACGGAA-1	-0.314108	11.6236
001-024_T0_COL_LP_5p_N1__GGGTTGCAGCAAATCA-1	-0.421762	12.3124
001-024_T0_COL_LP_5p_N1__TTAGTTCAGGCTAGAC-1	-0.46049	11.986
001-024_T0_COL_LP_5p_N1__CAGCAGCCAGCTTAAC-1	-0.671206	11.7053
001-024_T0_COL_LP_5p_N1__CTTAGGATCTCCAGGG-1	-0.329837	11.6019
001-024_T0_COL_LP_5p_N1__CGTCCATTCATGCTCC-1	-0.729416	12.4757
001-024_T0_COL_LP_5p_N1__GCACATAAGCTGCCCA-1	-0.530866	12.0427
001-024_T0_COL_LP_5p_N1__GTGTGCGGTACTTGAC-1	-0.712084	12.3527
001-024_T0_COL_LP_5p_N1__CACCAGGCAACGATGG-1	-0.51916	12.2205
001-024_T0_COL_LP_5p_N1__GCGCAGTAGTCCTCCT-1	-0.778428	12.677
001-024_T0_COL_LP_5p_N1__CGTTGGGTCACCCTCA-1	-0.413439	12.1687
001-024_T0_COL_LP_5p_N1__CACTCCAAGACAGAGA-1	-0.0932241	12.8729
001-024_T0_COL_LP_5p_N1__TAGACCAAGTGTGGCA-1	-0.304024	12.1695
001-024_T0_COL_LP_5p_N1__GTCTCGTAGCTAACTC-1	-0.449259	12.9149
001-024_T0_COL_LP_5p_N1__ATCCGAATCGTAGGAG-1	-0.602928	12.7568
001-024_T0_COL_LP_5p_N1__CAGGTGCCAGATCTGT-1	-0.601131	13.1769
001-024_T0_COL_LP_5p_N1__GATGCTAGTCTAGCCG-1	-0.681805	11.7209
001-024_T0_COL_LP_5p_N1__TAAACCGTCAGTTCGA-1	-0.959437	11.9049
001-024_T0_COL_LP_5p_N1__AGCTTGAGTTGTACAC-1	-0.849296	12.2313
001-024_T0_COL_LP_5p_N1__TATCTCATCCGTAGTA-1	-0.295482	11.3474
001-024_T0_COL_LP_5p_N1__GCAGCCAGTTCGTTGA-1	-0.805351	11.2079
001-024_T0_COL_LP_5p_N1__GTTCATTTCGCCAAAT-1	-0.161784	12.096
001-024_T0_COL_LP_5p_N1__CAAGATCAGTTAGGTA-1	-0.371884	12.6472
001-024_T0_COL_LP_5p_N1__AACTCTTGTGGCTCCA-1	-0.74702	11.9315
001-024_T0_COL_LP_5p_N1__ACGGCCATCAGCGATT-1	-0.3062	12.2384
001-024_T0_COL_LP_5p_N1__TACGGTATCAGTTCGA-1	0.102929	12.2452
001-024_T0_COL_LP_5p_N1__CTAGTGAAGTGTACCT-1	-0.0965061	11.4626
001-024_T0_COL_LP_5p_N1__TTTGGTTCATCCCATC-1	-0.516915	12.4115
001-024_T0_COL_LP_5p_N1__TGAGCCGAGAGTCGGT-1	-0.0591178	12.146
001-024_T0_COL_LP_5p_N1__TCAGATGGTGCCTTGG-1	-0.290006	12.5757
001-024_T0_COL_LP_5p_N1__GTGCTTCAGTCAATAG-1	-0.521019	12.0779
001-024_T0_COL_LP_5p_N1__AACTCTTTCACATAGC-1	0.155648	12.5339
001-024_T0_COL_LP_5p_N1__ACCCACTCACCGTTGG-1	0.123186	12.904
001-024_T0_COL_LP_5p_N1__ATTGGACCAGCGATCC-1	-0.978827	12.2036
001-024_T0_COL_LP_5p_N1__AAGACCTCAATGGAAT-1	-1.15808	12.2038
001-024_T0_COL_LP_5p_N1__ATCTACTCAGGCAGTA-1	-0.250654	12.0501
001-024_T0_COL_LP_5p_N1__CTCGAGGCAAGTTCTG-1	-0.488847	12.3574
001-024_T0_COL_LP_5p_N1__CGAACATGTCCGAGTC-1	-0.533262	12.4016
001-024_T0_COL_LP_5p_N1__GTTCTCGCACCGTTGG-1	-0.996763	12.143
001-024_T0_COL_LP_5p_N1__TAAGTGCCACGAAGCA-1	0.0432982	12.5901
001-024_T0_COL_LP_5p_N1__AAATGCCGTGGTCTCG-1	-0.327503	12.7891
001-024_T0_COL_LP_5p_N1__ATTCTACAGAGTCTGG-1	-0.336623	11.4649
001-024_T0_COL_LP_5p_N1__ATTGGTGCATCGGACC-1	-0.102853	12.3025
001-024_T0_COL_LP_5p_N1__CGATGTACAAGCTGTT-1	-0.0853739	12.8328
001-024_T0_COL_LP_5p_N1__TCCCGATCAGCCACCA-1	-1.14336	12.1621
001-024_T0_COL_LP_5p_N1__TACACGACACCACGTG-1	-0.984987	12.0874
001-024_T0_COL_LP_5p_N1__TCAACGAAGCAACGGT-1	-0.00668801	11.9188
001-024_T0_COL_LP_5p_N1__CTACCCATCTAACTGG-1	-0.318265	11.6825
001-024_T0_COL_LP_5p_N1__GCAGTTAAGACAATAC-1	-0.05852	12.3547
001-024_T0_COL_LP_5p_N1__ACGGGTCAGACACGAC-1	-0.488811	11.8656
001-024_T0_COL_LP_5p_N1__CTCAGAACAGTATGCT-1	-1.14474	11.6471
001-024_T0_COL_LP_5p_N1__TTCGGTCGTAAATGAC-1	-0.371791	11.8576
001-024_T0_COL_LP_5p_N1__TCAGGTACAAGCGTAG-1	-0.599062	12.1968
001-024_T0_COL_LP_5p_N1__CGAGCACAGTACCGGA-1	-0.533345	12.0855
001-024_T0_COL_LP_5p_N1__GAAGCAGAGATGCGAC-1	-0.270608	12.4462
001-024_T0_COL_LP_5p_N1__CTTCTCTCAAACGCGA-1	-0.226706	12.4957
001-024_T0_COL_LP_5p_N1__AGATCTGGTGCCTGCA-1	-0.348661	12.8231
001-024_T0_COL_LP_5p_N1__CGTTCTGCACCCATGG-1	-0.591973	11.9227
001-024_T0_COL_LP_5p_N1__TTGGAACCACTTACGA-1	-0.396986	12.2772
001-024_T0_COL_LP_5p_N1__TACTTGTAGAATGTTG-1	0.146098	12.3084
001-024_T0_COL_LP_5p_N1__GAGCAGACAACTGCGC-1	-0.509631	11.7993
001-024_T0_COL_LP_5p_N1__TGCGTGGCAGATCCAT-1	-0.257867	11.8552
001-024_T0_COL_LP_5p_N1__ACTTGTTCAATCAGAA-1	-0.0561643	12.7232
001-024_T0_COL_LP_5p_N1__AGTGTCATCGGTTAAC-1	-1.11063	12.0734
001-024_T0_COL_LP_5p_N1__CAGATCACATCTGGTA-1	-0.863704	11.6256
001-024_T0_COL_LP_5p_N1__CACAGGCTCAACACAC-1	-0.921786	12.5225
001-024_T0_COL_LP_5p_N1__ACCTTTATCCTCTAGC-1	-0.501307	11.4196
001-024_T0_COL_LP_5p_N1__GATCAGTCATAGAAAC-1	-0.0411942	11.4757
001-024_T0_COL_LP_5p_N1__CAGCAGCGTTTGGCGC-1	-0.641856	11.435
001-024_T0_COL_LP_5p_N1__CTCACACAGGCTATCT-1	-0.583166	12.8102
001-024_T0_COL_LP_5p_N1__AGCGTCGCAATGCCAT-1	-0.962698	11.4093
001-024_T0_COL_LP_5p_N1__CAGAATCTCTGGCGAC-1	0.0934196	13.0934
001-024_T0_COL_LP_5p_N1__AGTTGGTCAGACAGGT-1	-0.605277	12.1111
001-024_T0_COL_LP_5p_N1__GGACAAGAGCCAGAAC-1	-0.335256	11.7824
001-024_T0_COL_LP_5p_N1__AGTCTTTAGATACACA-1	0.17402	12.2303
001-024_T0_COL_LP_5p_N1__TAGACCAGTAGATTAG-1	-1.34564	11.8804
001-024_T0_COL_LP_5p_N1__CTCAGAAAGGGCTCTC-1	-0.449219	12.4776
001-024_T0_COL_LP_5p_N1__GGAGCAACAGTATGCT-1	-1.07216	12.1982
001-024_T0_COL_LP_5p_N1__GAATGAACATTGAGCT-1	-0.574295	12.7895
001-024_T0_COL_LP_5p_N1__CTGCTGTAGGACATTA-1	0.742273	11.6507
001-024_T0_COL_LP_5p_N1__AGAGTGGGTTAAGATG-1	-0.66715	12.3164
001-024_T0_COL_LP_5p_N1__GACGTTATCCTTTACA-1	-0.0182663	12.0425
001-024_T0_COL_LP_5p_N1__CAGAGAGGTTGGGACA-1	-0.956416	12.4032
001-024_T0_COL_LP_5p_N1__GGATTACCACCAGATT-1	-0.340955	12.3186
001-024_T0_COL_LP_5p_N1__GTGTTAGGTAGCACGA-1	-0.626253	12.0346
001-024_T0_COL_LP_5p_N1__GAATGAAGTTTACTCT-1	-0.456358	11.8614
001-024_T0_COL_LP_5p_N1__CCTTCCCGTTCTGGTA-1	-0.951709	11.5648
001-024_T0_COL_LP_5p_N1__TTGACTTCACAGAGGT-1	-0.680202	12.3943
001-024_T0_COL_LP_5p_N1__GACACGCCAATGAATG-1	0.153152	11.9928
001-024_T0_COL_LP_5p_N1__CAGCGACCATAGTAAG-1	-0.678886	12.2157
001-024_T0_COL_LP_5p_N1__CCCTCCTTCGGTTAAC-1	-0.79706	12.0228
001-024_T0_COL_LP_5p_N1__CGGACTGAGGTACTCT-1	-0.652829	11.3244
001-024_T0_COL_LP_5p_N1__CACCTTGAGTAGCGGT-1	-0.390286	12.279
001-024_T0_COL_LP_5p_N1__CGTAGGCAGTCCGTAT-1	-0.293228	12.4265
001-024_T0_COL_LP_5p_N1__ACATACGGTCCGAACC-1	-0.257743	11.9838
001-024_T0_COL_LP_5p_N1__CATATGGCACGGTGTC-1	-1.27038	12.0109
001-024_T0_COL_LP_5p_N1__GTACGTACAACGCACC-1	-0.876253	11.0372
001-024_T0_COL_LP_5p_N1__AAATGCCCACGGTAGA-1	-0.755111	12.0031
001-024_T0_COL_LP_5p_N1__TCAGATGTCAAACCAC-1	-1.34582	12.2512
001-024_T0_COL_LP_5p_N1__GAAACTCAGAAGGCCT-1	-0.347111	12.164
001-024_T0_COL_LP_5p_N1__AAAGATGGTCGCGTGT-1	-0.173087	12.6979
001-024_T0_COL_LP_5p_N1__ATGTGTGCAGGCGATA-1	-0.515224	11.6402
001-024_T0_COL_LP_5p_N1__GGGTCTGTCGTGGACC-1	-0.224944	11.5274
001-024_T0_COL_LP_5p_N1__CACAGGCGTAGTAGTA-1	-0.574577	11.8735
001-024_T0_COL_LP_5p_N1__TCAATCTTCAAGAAGT-1	-1.61408	12.4702
001-024_T0_COL_LP_5p_N1__ACTATCTTCGAATCCA-1	-0.312248	11.9183
001-024_T0_COL_LP_5p_N1__CTGATCCGTAGCGTGA-1	-0.828298	11.808
001-024_T0_COL_LP_5p_N1__TGTGGTAAGCTGATAA-1	-0.912673	12.4072
001-024_T0_COL_LP_5p_N1__ATAGACCCAATAACGA-1	0.0486144	12.1452
001-024_T0_COL_LP_5p_N1__ATTGGTGGTATTACCG-1	-0.629073	11.471
001-024_T0_COL_LP_5p_N1__GGACAAGCATGCAATC-1	-0.848716	12.3772
001-024_T0_COL_LP_5p_N1__ATCTGCCTCCGAAGAG-1	0.271494	12.7317
001-024_T0_COL_LP_5p_N1__GCATGATCACAAGTAA-1	-0.68886	12.1646
001-024_T0_COL_LP_5p_N1__CGCTGGAAGTGAACAT-1	-0.214946	11.9171
001-024_T0_COL_LP_5p_N1__CTACCCAAGGAGTTGC-1	-0.157378	12.2377
001-024_T0_COL_LP_5p_N1__AAAGCAAGTAAGTAGT-1	-0.578759	12.2519
001-024_T0_COL_LP_5p_N1__GCTGCGACAATGGAAT-1	-0.677151	11.8947
001-024_T0_COL_LP_5p_N1__TGCCCATTCATTGCCC-1	-0.510611	12.1549
001-024_T0_COL_LP_5p_N1__TACGGTAGTCCTGCTT-1	-1.41077	12.3741
001-024_T0_COL_LP_5p_N1__GAGCAGAGTCCCTACT-1	-1.10963	12.1459
001-024_T0_COL_LP_5p_N1__ACGAGCCCATTGGGCC-1	-0.926468	11.4936
001-024_T0_COL_LP_5p_N1__AGCGTCGCACCTTGTC-1	-0.807312	11.5227
001-024_T0_COL_LP_5p_N1__GGATTACCAGCTGTGC-1	-0.657368	12.349
001-024_T0_COL_LP_5p_N1__CTCGGGACAATGTAAG-1	-0.311753	11.8944
001-024_T0_COL_LP_5p_N1__CCACCTACATGAGCGA-1	-1.3883	11.9753
001-024_T0_COL_LP_5p_N1__TGGTTCCAGCAGCCTC-1	-0.685594	11.8736
001-024_T0_COL_LP_5p_N1__ACTGAACAGGCGCTCT-1	-0.935517	11.9128
001-024_T0_COL_LP_5p_N1__TGGACGCTCAGCTTAG-1	-0.46362	11.8803
001-024_T0_COL_LP_5p_N1__CCAATCCCAACACCTA-1	0.069446	11.525
001-024_T0_COL_LP_5p_N1__CGCGGTATCGGGAGTA-1	-0.322947	12.6695
001-024_T0_COL_LP_5p_N1__GACCAATGTGCAACGA-1	-0.427098	12.7074
001-024_T0_COL_LP_5p_N1__GCTTGAAAGGTGTTAA-1	-0.680795	11.9921
001-024_T0_COL_LP_5p_N1__GTAGTCAGTTCATGGT-1	-0.234574	12.3094
001-024_T0_COL_LP_5p_N1__GACGGCTCAATGGACG-1	-0.248275	12.5642
001-024_T0_COL_LP_5p_N1__TAAACCGTCTGAGGGA-1	0.0745943	11.8964
001-024_T0_COL_LP_5p_N1__GTAACGTTCTTCGGTC-1	-0.0254338	13.1642
001-024_T0_COL_LP_5p_N1__CATGGCGCAGAGTGTG-1	-0.251022	12.2178
001-024_T0_COL_LP_5p_N1__ATTTCTGCACCTTGTC-1	-0.801384	12.1871
001-024_T0_COL_LP_5p_N1__AGAATAGAGCATCATC-1	0.0225583	11.7123
001-024_T0_COL_LP_5p_N1__CAGAATCAGGATATAC-1	-0.877088	12.5167
001-024_T0_COL_LP_5p_N1__TTGGCAAAGTATCTCG-1	-0.76482	12.0992
001-024_T0_COL_LP_5p_N1__TTCGAAGGTACGACCC-1	-0.456724	11.8612
001-024_T0_COL_LP_5p_N1__TCTTCGGCAAGAAGAG-1	0.0866879	12.6055
001-024_T0_COL_LP_5p_N1__GACGTGCGTAGCACGA-1	-0.384947	12.017
001-024_T0_COL_LP_5p_N1__AGGCCACTCGTGGGAA-1	-0.0441091	11.1513
001-024_T0_COL_LP_5p_N1__GCTGCAGCAGGTCGTC-1	-0.646917	11.4507
001-024_T0_COL_LP_5p_N1__ATCGAGTTCGGCGGTT-1	-0.606289	12.1393
001-024_T0_COL_LP_5p_N1__CCGTGGACAAATCCGT-1	-1.03929	12.588
001-024_T0_COL_LP_5p_N1__AACGTTGGTCTGATCA-1	-0.226814	12.0628
001-024_T0_COL_LP_5p_N1__CTCCTAGAGGAGTTTA-1	-0.0155114	11.5775
001-024_T0_COL_LP_5p_N1__GCATGCGCAACTGCGC-1	-0.880449	12.1116
001-024_T0_COL_LP_5p_N1__CGGACACAGACTCGGA-1	-0.134426	12.3769
001-024_T0_COL_LP_5p_N1__TGCTACCCATCTGGTA-1	-1.20556	12.7907
001-024_T0_COL_LP_5p_N1__TGAGAGGCATCCGCGA-1	-0.534948	11.8539
001-024_T0_COL_LP_5p_N1__TACTCATGTATGCTTG-1	-1.02891	12.3264
001-024_T0_COL_LP_5p_N1__GAGGTGACATTGGGCC-1	-0.542838	11.8643
001-024_T0_COL_LP_5p_N1__CTTTGCGTCAATACCG-1	-0.368853	12.0235
001-024_T0_COL_LP_5p_N1__TAAGTGCAGGCACATG-1	-0.183755	11.833
001-024_T0_COL_LP_5p_N1__TCTGGAATCGTACCGG-1	-1.04839	12.102
001-024_T0_COL_LP_5p_N1__TCGAGGCCAGTATGCT-1	-1.03607	12.1553
001-024_T0_COL_LP_5p_N1__ACATCAGGTGCACGAA-1	-0.752895	11.9575
001-024_T0_COL_LP_5p_N1__GCGCAACAGATGGCGT-1	-0.310542	13.1312
001-024_T0_COL_LP_5p_N1__GGGAATGGTGATAAAC-1	-1.26789	12.0817
001-024_T0_COL_LP_5p_N1__ACGCCGAGTTACGACT-1	0.00931643	12.2728
001-024_T0_COL_LP_5p_N1__CAAGAAAAGCTAAACA-1	-0.182923	11.9459
001-024_T0_COL_LP_5p_N1__AATCGGTCATCGGTTA-1	-0.413821	12.5102
001-024_T0_COL_LP_5p_N1__TGAAAGACATTACCTT-1	-0.245761	12.7061
001-024_T0_COL_LP_5p_N1__GCACTCTGTGGCCCTA-1	-0.293469	12.503
001-024_T0_COL_LP_5p_N1__ACGGGTCTCGCCATAA-1	-0.31403	12.6826
001-024_T0_COL_LP_5p_N1__TAGGCATAGGGAAACA-1	-0.349397	12.3108
001-024_T0_COL_LP_5p_N1__AGGCCACAGTTCCACA-1	-0.526275	12.4276
001-024_T0_COL_LP_5p_N1__CTAATGGCATCGGTTA-1	-0.418203	12.2436
001-024_T0_COL_LP_5p_N1__ATAACGCGTCATGCCG-1	-0.445094	12.0701
001-024_T0_COL_LP_5p_N1__CGGGTCATCACCCTCA-1	-0.521034	12.1714
001-024_T0_COL_LP_5p_N1__CGAGCCACAGTCACTA-1	-0.201091	11.8759
001-024_T0_COL_LP_5p_N1__ATTATCCTCCACGTGG-1	-0.262403	13.3926
001-024_T0_COL_LP_5p_N1__GGACAGAAGTGAAGAG-1	-0.0256335	11.3604
001-024_T0_COL_LP_5p_N1__CGACTTCCACACCGAC-1	-1.19278	12.1964
001-024_T0_COL_LP_5p_N1__CACAGGCGTAACGTTC-1	-0.817089	12.1942
001-024_T0_COL_LP_5p_N1__CCCAGTTGTAGTAGTA-1	-0.226639	12.871
001-024_T0_COL_LP_5p_N1__GAACATCGTTCCTCCA-1	-0.747048	11.9315
001-024_T0_COL_LP_5p_N1__TAGGCATGTAAGTGTA-1	-1.00629	11.9203
001-024_T0_COL_LP_5p_N1__CACAAACTCGCGTAGC-1	-0.642762	11.5026
001-024_T0_COL_LP_5p_N1__ATCCACCAGCCGGTAA-1	-0.317745	12.5721
001-024_T0_COL_LP_5p_N1__TAGCCGGAGGCCCTCA-1	-0.838899	12.6854
001-024_T0_COL_LP_5p_N1__CGTCTACGTCCGAAGA-1	-0.349739	13.0246
001-024_T0_COL_LP_5p_N1__GTCACGGGTAATCGTC-1	0.860031	11.6864
001-024_T0_COL_LP_5p_N1__CTGATAGAGGCTCATT-1	-0.668414	11.6928
001-024_T0_COL_LP_5p_N1__ACCTTTACACAGACTT-1	-0.570898	11.7597
001-024_T0_COL_LP_5p_N1__GGCGACTGTCGAACAG-1	-0.364264	11.0732
001-024_T0_COL_LP_5p_N1__CGTGAGCCAATAGCAA-1	-0.00773195	12.6464
001-024_T0_COL_LP_5p_N1__TATCTCACAAGGACTG-1	-0.40447	11.4002
001-024_T0_COL_LP_5p_N1__CGACTTCCAGCATGAG-1	-0.302041	12.0572
001-024_T0_COL_LP_5p_N1__AGCGGTCCAAATCCGT-1	-0.917573	12.3383
001-024_T0_COL_LP_5p_N1__TCAACGACACAAGACG-1	-0.387038	12.3253
001-024_T0_COL_LP_5p_N1__ACAGCTAAGCGCCTCA-1	-0.732043	11.8038
001-024_T0_COL_LP_5p_N1__GCAGTTAGTGCGAAAC-1	-0.485096	11.7676
001-024_T0_COL_LP_5p_N1__GTTTCTACATTCCTGC-1	-0.952673	12.4918
001-024_T0_COL_LP_5p_N1__GTGCTTCCACCACGTG-1	-0.161185	12.6484
001-024_T0_COL_LP_5p_N1__TTAACTCCACCGTTGG-1	-1.54226	11.2188
001-024_T0_COL_LP_5p_N1__GTCATTTCACCACGTG-1	0.0426651	11.6953
001-024_T0_COL_LP_5p_N1__CTAGTGAGTGCAGTAG-1	-0.588482	12.7806
001-024_T0_COL_LP_5p_N1__GCATGCGAGCTGGAAC-1	0.0676781	12.1895
001-024_T0_COL_LP_5p_N1__GTGGGTCCACATCCGG-1	-0.379491	12.2816
001-024_T0_COL_LP_5p_N1__TTTGCGCTCCCAACGG-1	-1.35581	12.4727
001-024_T0_COL_LP_5p_N1__TGACAACGTTGTTTGG-1	-0.722455	12.4353
001-024_T0_COL_LP_5p_N1__CGCTTCACACTAGTAC-1	-0.347887	12.0262
001-024_T0_COL_LP_5p_N1__AGAATAGTCCTCAATT-1	-0.842467	12.8288
001-024_T0_COL_LP_5p_N1__TGTTCCGGTATAAACG-1	-1.802	12.8776
001-024_T0_COL_LP_5p_N1__ACATCAGGTGTGAATA-1	-0.901311	12.3108
001-024_T0_COL_LP_5p_N1__AGGGATGGTTCGCTAA-1	0.0615547	12.4112
001-024_T0_COL_LP_5p_N1__CTTACCGCACTAGTAC-1	-1.5365	13.6984
001-024_T0_COL_LP_5p_N1__CAACCTCGTCCATCCT-1	-0.5195	10.997
001-024_T0_COL_LP_5p_N1__GGAAAGCTCAGAAATG-1	-0.325431	12.4093
001-024_T0_COL_LP_5p_N1__CTGATCCAGTAACCCT-1	-0.964687	11.7109
001-024_T0_COL_LP_5p_N1__GTCTCGTTCACAAACC-1	-0.341686	12.1404
001-024_T0_COL_LP_5p_N1__AAGGCAGCAAGACGTG-1	-0.0908149	12.6095
001-024_T0_COL_LP_5p_N1__ATTCTACGTCGCGTGT-1	-0.868528	12.6487
001-024_T0_COL_LP_5p_N1__ACGATACTCGTTACGA-1	-0.224454	11.8757
001-024_T0_COL_LP_5p_N1__AGCATACAGAATCTCC-1	-0.463652	12.2125
001-024_T0_COL_LP_5p_N1__ACAGCCGCAGTCGATT-1	-0.242359	12.2047
001-024_T0_COL_LP_5p_N1__GTATCTTAGGCAAAGA-1	0.123204	12.3302
001-024_T0_COL_LP_5p_N1__TACTCATTCTGTTGAG-1	-0.425548	12.6557
001-024_T0_COL_LP_5p_N1__ATAACGCCAGTGAGTG-1	0.187406	12.1322
001-024_T0_COL_LP_5p_N1__GAGTCCGAGCTAACTC-1	-0.307736	11.9752
001-024_T0_COL_LP_5p_N1__ATCGAGTAGCACGCCT-1	-0.666188	11.9185
001-024_T0_COL_LP_5p_N1__TACCTATGTATATGGA-1	-0.277124	11.4835
001-024_T0_COL_LP_5p_N1__AAAGATGAGTGGTAAT-1	-0.0528403	12.483
001-024_T0_COL_LP_5p_N1__GATCGCGCACACCGCA-1	-1.40583	12.394
001-024_T0_COL_LP_5p_N1__GTAACTGCAGTACACT-1	-1.06035	12.0814
001-024_T0_COL_LP_5p_N1__ATTGGTGTCTTCATGT-1	-1.60255	13.5673
001-024_T0_COL_LP_5p_N1__TATCTCAAGTCAAGCG-1	0.0243738	11.5597
001-024_T0_COL_LP_5p_N1__GTGCAGCCAGGGTATG-1	-0.877582	12.4732
001-024_T0_COL_LP_5p_N1__TCAACGATCCTAGAAC-1	-0.617647	11.9764
001-024_T0_COL_LP_5p_N1__GCCTCTAAGATGCGAC-1	-0.926252	12.8939
001-024_T0_COL_LP_5p_N1__GGTGCGTAGAACAATC-1	-0.5587	13.3143
001-024_T0_COL_LP_5p_N1__ACGAGGATCGTCTGCT-1	-0.489151	12.2722
001-024_T0_COL_LP_5p_N1__ATTACTCAGGCTACGA-1	-0.54181	12.3143
001-024_T0_COL_LP_5p_N1__AGAGTGGGTAGCTGCC-1	-0.221327	12.9885
001-024_T0_COL_LP_5p_N1__TCGTAGAAGGGTCTCC-1	-0.894648	11.905
001-024_T0_COL_LP_5p_N1__CAACCAAGTGAAAGAG-1	-1.00562	12.1578
001-024_T0_COL_LP_5p_N1__GGGTTGCAGGTAGCTG-1	-0.815737	12.1423
001-024_T0_COL_LP_5p_N1__ATCTGCCAGGACAGAA-1	-0.418901	11.8895
001-024_T0_COL_LP_5p_N1__GGGATGATCAGGCAAG-1	-0.625569	12.0912
001-024_T0_COL_LP_5p_N1__CTCACACAGGATCGCA-1	-0.296065	12.3581
001-024_T0_COL_LP_5p_N1__CTACATTCAAGCGAGT-1	0.155329	12.6063
001-024_T0_COL_LP_5p_N1__CTTACCGGTCATGCCG-1	-0.24395	12.1539
001-024_T0_COL_LP_5p_N1__GGACAAGCATAGGATA-1	-0.0994214	12.367
001-024_T0_COL_LP_5p_N1__GCGAGAATCACAACGT-1	-1.02519	11.7017
001-024_T0_COL_LP_5p_N1__TGTCCCACAATGTAAG-1	-0.397467	12.919
001-024_T0_COL_LP_5p_N1__CTTACCGTCGCATGGC-1	-0.463554	11.9915
001-024_T0_COL_LP_5p_N1__CTGAAACAGATGTAAC-1	-0.927778	11.9588
001-024_T0_COL_LP_5p_N1__GGGTTGCCAGTGGAGT-1	-0.488793	12.1801
001-024_T0_COL_LP_5p_N1__TCACGAAAGTTAGCGG-1	-0.901679	12.0084
001-024_T0_COL_LP_5p_N1__ATCCGAAGTCGAACAG-1	-0.274446	11.5981
001-024_T0_COL_LP_5p_N1__CTAACTTGTGAGCGAT-1	-0.307739	11.913
001-024_T0_COL_LP_5p_N1__AGGTCCGCATACGCCG-1	-1.90654	13.2565
001-024_T0_COL_LP_5p_N1__GAACATCAGCTACCGC-1	-0.187882	12.1097
001-024_T0_COL_LP_5p_N1__GGAAAGCTCTACTATC-1	-0.585345	11.5799
001-024_T0_COL_LP_5p_N1__GAATGAAAGGAATTAC-1	0.0227711	12.3093
001-024_T0_COL_LP_5p_N1__CAGATCAAGCCAGTTT-1	-0.452523	12.1415
001-024_T0_COL_LP_5p_N1__AGCTCTCAGCTGTCTA-1	-0.748367	12.0937
001-024_T0_COL_LP_5p_N1__TACAGTGCAAGTCATC-1	-0.559768	13.1313
001-024_T0_COL_LP_5p_N1__AGTGGGATCACCGGGT-1	-0.759518	11.3904
001-024_T0_COL_LP_5p_N1__TCCACACTCGTGGTCG-1	-1.17126	12.2175
001-024_T0_COL_LP_5p_N1__TGTGTTTAGCTGGAAC-1	-0.96165	11.4011
001-024_T0_COL_LP_5p_N1__CAGTCCTAGCGCCTTG-1	-0.677404	12.2985
001-024_T0_COL_LP_5p_N1__ACTTGTTAGTTACGGG-1	-0.697334	11.8827
001-024_T0_COL_LP_5p_N1__CTTGGCTAGTCGAGTG-1	-0.558839	12.0985
001-024_T0_COL_LP_5p_N1__GATTCAGAGTGACATA-1	-0.972233	11.3317
001-024_T0_COL_LP_5p_N1__CAAGGCCGTACAGTTC-1	-1.40902	12.3405
001-024_T0_COL_LP_5p_N1__ACTGTCCGTCTCTCGT-1	-0.0285672	12.9098
001-024_T0_COL_LP_5p_N1__CGGCTAGCAGCCTTGG-1	-0.999399	12.1662
001-024_T0_COL_LP_5p_N1__ACATGGTGTAGGGACT-1	-1.08335	12.4782
001-024_T0_COL_LP_5p_N1__ACGATGTCAGGGTACA-1	-0.20668	11.818
001-024_T0_COL_LP_5p_N1__CTCACACGTTAGATGA-1	-1.06299	12.2018
001-024_T0_COL_LP_5p_N1__AGAGCTTAGTAGTGCG-1	-0.923693	12.1714
001-024_T0_COL_LP_5p_N1__CGTGAGCAGATAGGAG-1	-0.135135	12.2628
001-024_T0_COL_LP_5p_N1__AGGGAGTGTACTTAGC-1	-1.268	12.1955
001-024_T0_COL_LP_5p_N1__CATGGCGGTGCAACGA-1	-0.604385	12.3196
001-024_T0_COL_LP_5p_N1__CTTGGCTAGCCAGTAG-1	-0.720906	11.9883
001-024_T0_COL_LP_5p_N1__CTCGAAAAGGCATTGG-1	-0.213786	11.8563
001-024_T0_COL_LP_5p_N1__TCGGTAATCTGTCAAG-1	-0.098951	11.3448
001-024_T0_COL_LP_5p_N1__GTCACAATCATAGCAC-1	-0.735615	12.1512
001-024_T0_COL_LP_5p_N1__AGGTCCGAGTACCGGA-1	-1.30462	12.3777
001-024_T0_COL_LP_5p_N1__GGCGTGTTCGCCAAAT-1	-0.556133	11.7615
001-024_T0_COL_LP_5p_N1__GTCTCGTAGAGCAATT-1	-0.121917	11.2682
001-024_T0_COL_LP_5p_N1__GAAGCAGGTACCGAGA-1	-0.542572	11.9179
001-024_T0_COL_LP_5p_N1__AACCGCGTCCAACCAA-1	-1.47491	11.9536
001-024_T0_COL_LP_5p_N1__GCTGCAGCAATTCCTT-1	-0.417773	11.4511
001-024_T0_COL_LP_5p_N1__AGCCTAATCAGGATCT-1	-0.996706	12.6077
001-024_T0_COL_LP_5p_N1__CTGAAACGTTACGGAG-1	-0.693208	12.6356
001-024_T0_COL_LP_5p_N1__GCTGCTTGTAGCTGCC-1	-0.492131	11.9358
001-024_T0_COL_LP_5p_N1__GTCATTTAGGTAGCTG-1	-0.356249	11.9343
001-024_T0_COL_LP_5p_N1__ACGCAGCAGGCAGTCA-1	-0.310228	10.6659
001-024_T0_COL_LP_5p_N1__AGATCTGCAAGCCTAT-1	-0.218217	12.953
001-024_T0_COL_LP_5p_N1__ACAGCTAGTGGGTATG-1	0.0555459	11.5207
001-024_T0_COL_LP_5p_N1__AGCTCTCGTCTAGTGT-1	-1.55418	11.8801
001-024_T0_COL_LP_5p_N1__CTAGAGTGTTTGTTGG-1	-0.453242	12.3005
001-024_T0_COL_LP_5p_N1__TCTATTGTCCTCCTAG-1	-0.325901	12.0714
001-024_T0_COL_LP_5p_N1__CGGAGCTGTGCAACTT-1	-0.636667	12.6493
001-024_T0_COL_LP_5p_N1__CATCCACCAGGGCATA-1	-0.00754824	11.5561
001-024_T0_COL_LP_5p_N1__AGTGAGGCAGGACGTA-1	-0.753275	12.0116
001-024_T0_COL_LP_5p_N1__CGTCAGGTCGTACCGG-1	-0.935786	12.9992
001-024_T0_COL_LP_5p_N1__CAGCTGGCACCTATCC-1	-0.290161	12.0966
001-024_T0_COL_LP_5p_N1__GATTCAGTCGGTCCGA-1	-1.60822	12.8912
001-024_T0_COL_LP_5p_N1__GACGTTACAAGCTGTT-1	0.127911	12.5598
001-024_T0_COL_LP_5p_N1__TTCTCAAGTACAGACG-1	-0.581964	12.226
001-024_T0_COL_LP_5p_N1__TCACGAAGTACATGTC-1	0.0316397	12.5326
001-024_T0_COL_LP_5p_N1__TCGCGAGTCTCGCTTG-1	-0.753099	11.925
001-024_T0_COL_LP_5p_N1__CAAGTTGTCACATAGC-1	-1.01006	12.1684
001-024_T0_COL_LP_5p_N1__GCACTCTGTATATGAG-1	-0.142395	13.0336
001-024_T0_COL_LP_5p_N1__AAATGCCGTTGGTGGA-1	-0.87622	11.7894
001-024_T0_COL_LP_5p_N1__AGCTTGACAAGACGTG-1	-0.0717034	12.7303
001-024_T0_COL_LP_5p_N1__ACGGGTCCATCCGCGA-1	-0.650251	13.4008
001-024_T0_COL_LP_5p_N1__TATTACCGTTCAGGCC-1	-0.117723	12.3534
001-024_T0_COL_LP_5p_N1__ACGATGTGTTGTGGCC-1	0.20758	11.892
001-024_T0_COL_LP_5p_N1__TTCTCAAAGGTGATAT-1	-0.394212	12.4013
001-024_T0_COL_LP_5p_N1__GGGAGATGTACCGAGA-1	-0.908482	12.3212
001-024_T0_COL_LP_5p_N1__CCTTACGTCTACTTAC-1	-0.446444	12.8807
001-024_T0_COL_LP_5p_N1__GACGGCTGTATCGCAT-1	-0.501298	12.1471
001-024_T0_COL_LP_5p_N1__AGGCCGTTCCTTTACA-1	-1.17655	12.5445
001-024_T0_COL_LP_5p_N1__TTCTTAGAGGGAGTAA-1	-0.937801	12.6559
001-024_T0_COL_LP_5p_N1__CCACGGAGTCTCTCTG-1	-0.0587656	11.7591
001-024_T0_COL_LP_5p_N1__GGGAATGGTCGGCTCA-1	-0.798898	11.8558
001-024_T0_COL_LP_5p_N1__TAAGCGTGTCGCGGTT-1	0.130149	12.4423
001-024_T0_COL_LP_5p_N1__GCGCCAAAGCGCCTCA-1	-0.718714	12.1314
001-024_T0_COL_LP_5p_N1__CCTTTCTCACATCCGG-1	-0.405387	12.5795
001-024_T0_COL_LP_5p_N1__CAGAATCAGTAGGTGC-1	-0.434686	12.433
001-024_T0_COL_LP_5p_N1__TGATTTCTCGAACGGA-1	-1.46664	11.5887
001-024_T0_COL_LP_5p_N1__GATCGTATCACATACG-1	-1.01705	12.2492
001-024_T0_COL_LP_5p_N1__GAACATCCATACGCTA-1	-1.03396	12.1249
001-024_T0_COL_LP_5p_N1__CACCTTGCAGCTCCGA-1	0.114409	11.5073
001-024_T0_COL_LP_5p_N1__CGTGTCTAGATGGCGT-1	-0.712495	11.9674
001-024_T0_COL_LP_5p_N1__CGACTTCGTCCAAGTT-1	-0.290595	12.3361
001-024_T0_COL_LP_5p_N1__CTCACACCAAATTGCC-1	-0.220939	12.6019
001-024_T0_COL_LP_5p_N1__TCAACGATCTTCATGT-1	-1.01095	12.1723
001-024_T0_COL_LP_5p_N1__CGTGAGCAGAAAGTGG-1	-0.519398	11.5453
001-024_T0_COL_LP_5p_N1__GTAGTCACAGCCTTGG-1	-0.754142	12.3163
001-024_T0_COL_LP_5p_N1__GTCAAGTTCGGCTACG-1	-0.00365906	11.5985
001-024_T0_COL_LP_5p_N1__TCAACGAGTTCGGCAC-1	-0.717185	12.9501
001-024_T0_COL_LP_5p_N1__CTCGGAGCATCCGTGG-1	-0.344861	12.3858
001-024_T0_COL_LP_5p_N1__CATATTCTCTGAAAGA-1	-0.539212	11.9847
001-024_T0_COL_LP_5p_N1__CATTATCGTAGGGTAC-1	-0.380621	12.1618
001-024_T0_COL_LP_5p_N1__GGTGTTATCAAAGTAG-1	0.0986819	12.234
001-024_T0_COL_LP_5p_N1__CGTGTCTTCGAATCCA-1	-1.2077	12.1547
001-024_T0_COL_LP_5p_N1__ACAGCTAAGTATGACA-1	-0.468376	12.2906
001-024_T0_COL_LP_5p_N1__CCTCAGTGTGCCTGCA-1	-0.593775	12.2054
001-024_T0_COL_LP_5p_N1__GTACTTTAGCGATTCT-1	-0.0336298	12.2406
001-024_T0_COL_LP_5p_N1__GGATTACTCCTCAATT-1	0.0505032	11.3305
001-024_T0_COL_LP_5p_N1__ATCACGAGTGAGGGAG-1	-0.768632	12.0645
001-024_T0_COL_LP_5p_N1__CAGATCACACGTGAGA-1	-0.407796	12.1424
001-024_T0_COL_LP_5p_N1__TCACGAAGTAGTACCT-1	-0.618165	12.2627
001-024_T0_COL_LP_5p_N1__TTTACTGGTGCCTGTG-1	0.174148	11.4101
001-024_T0_COL_LP_5p_N1__CATGCCTGTTCAGACT-1	-0.379049	12.0072
001-024_T0_COL_LP_5p_N1__CCTCTGATCAGATAAG-1	-1.22887	12.3765
001-024_T0_COL_LP_5p_N1__TTGCCGTGTCGCATAT-1	-0.0519787	11.6196
001-024_T0_COL_LP_5p_N1__CTACATTGTCAAGCGA-1	-1.2362	12.6894
001-024_T0_COL_LP_5p_N1__TCGCGAGTCCACGCAG-1	0.730359	11.1807
001-024_T0_COL_LP_5p_N1__CTTAACTCAAGCGCTC-1	-0.816678	12.2123
001-024_T0_COL_LP_5p_N1__CGGAGTCTCAGGCAAG-1	-0.20713	12.419
001-024_T0_COL_LP_5p_N1__CAGGTGCTCTAAGCCA-1	-1.25019	12.1703
001-024_T0_COL_LP_5p_N1__CACATTTAGGTGTTAA-1	-0.117329	12.3017
001-024_T0_COL_LP_5p_N1__ACTATCTTCAGCTGGC-1	-1.03974	12.1913
001-024_T0_COL_LP_5p_N1__AGGGAGTCAGGATTGG-1	-1.36453	12.3715
001-024_T0_COL_LP_5p_N1__AACTTTCCAAGCTGAG-1	-0.237652	12.8065
001-024_T0_COL_LP_5p_N1__CATCAAGCAGGGATTG-1	-0.978867	12.4346
001-024_T0_COL_LP_5p_N1__ACCAGTAGTACAGTGG-1	-1.28283	12.4644
001-024_T0_COL_LP_5p_N1__GTAGTCAAGATCCGAG-1	-0.228217	11.3784
001-024_T0_COL_LP_5p_N1__GACCTGGGTAGCTCCG-1	0.113668	12.703
001-024_T0_COL_LP_5p_N1__AACGTTGCAATGGAAT-1	0.0528687	12.4445
001-024_T0_COL_LP_5p_N1__CACCTTGTCGACAGCC-1	-0.0952277	12.4291
001-024_T0_COL_LP_5p_N1__TCATTTGAGCTCAACT-1	-0.941767	12.3857
001-024_T0_COL_LP_5p_N1__CGTCACTTCCCTTGTG-1	-0.597016	12.309
001-024_T0_COL_LP_5p_N1__AGAGCTTAGGCATGTG-1	-0.448463	12.2281
001-024_T0_COL_LP_5p_N1__GAGGTGATCCTAGTGA-1	-0.405778	11.9804
001-024_T0_COL_LP_5p_N1__TACCTTACAGCCTATA-1	-1.02962	11.9845
001-024_T0_COL_LP_5p_N1__CATCGGGCAAGGTTCT-1	-0.786201	11.8357
001-024_T0_COL_LP_5p_N1__AAACGGGTCCTTGACC-1	0.213478	12.5618
001-024_T0_COL_LP_5p_N1__CTAACTTAGTGAAGTT-1	-0.934216	11.8748
001-024_T0_COL_LP_5p_N1__TGGCGCAGTCATCGGC-1	-0.124384	12.1457
001-024_T0_COL_LP_5p_N1__CACCAGGCATGGATGG-1	-0.385186	12.4879
001-024_T0_COL_LP_5p_N1__TACCTTAAGTTAGGTA-1	-0.840621	12.3105
001-024_T0_COL_LP_5p_N1__CTGCTGTTCCGTTGCT-1	0.953876	11.6279
001-024_T0_COL_LP_5p_N1__TACTTGTTCTCGGACG-1	-0.428694	12.1743
001-024_T0_COL_LP_5p_N1__ACGCAGCTCCCTCAGT-1	-0.954506	11.8007
001-024_T0_COL_LP_5p_N1__TTCGGTCAGCAACGGT-1	0.171358	12.1883
001-024_T0_COL_LP_5p_N1__TGGACGCGTAAACACA-1	-1.35443	11.7065
001-024_T0_COL_LP_5p_N1__GCTCTGTAGGGCTTCC-1	-0.580028	12.5974
001-024_T0_COL_LP_5p_N1__CTAATGGAGTGTCTCA-1	-0.790901	12.3584
001-024_T0_COL_LP_5p_N1__AGGGATGAGTTACGGG-1	-0.213941	12.2743
001-024_T0_COL_LP_5p_N1__TAGACCAAGTAAGTAC-1	-0.356155	12.9312
001-024_T0_COL_LP_5p_N1__ATCCGAATCCCTCAGT-1	-0.263817	11.2327
001-024_T0_COL_LP_5p_N1__ATAGACCGTACCAGTT-1	-0.684768	11.1138
001-024_T0_COL_LP_5p_N1__ACACTGAAGTGTACGG-1	0.151629	12.2707
001-024_T0_COL_LP_5p_N1__CGTGAGCGTAATTGGA-1	-0.406898	11.6826
001-024_T0_COL_LP_5p_N1__CTCGTCACACATCTTT-1	-0.540354	12.5141
001-024_T0_COL_LP_5p_N1__GAATGAAAGTGGCACA-1	-0.501984	12.38
001-024_T0_COL_LP_5p_N1__GATGAGGCATTCGACA-1	-1.24436	12.1235
001-024_T0_COL_LP_5p_N1__CACTCCAGTGGACGAT-1	-0.600734	11.8942
001-024_T0_COL_LP_5p_N1__AGCCTAATCGTTACAG-1	-0.216139	12.0516
001-024_T0_COL_LP_5p_N1__ACGAGGAAGATATACG-1	-0.776361	11.9389
001-024_T0_COL_LP_5p_N1__GCTTGAACACACGCTG-1	-0.475831	12.2064
001-024_T0_COL_LP_5p_N1__TTGGCAACACCCATTC-1	-0.0805817	12.8837
001-024_T0_COL_LP_5p_N1__AGGGTGATCTCAAACG-1	-0.785647	12.004
001-024_T0_COL_LP_5p_N1__TTTGCGCAGCTGCAAG-1	-0.400742	11.668
001-024_T0_COL_LP_5p_N1__CGATGGCAGGACATTA-1	-0.827376	12.1732
001-024_T0_COL_LP_5p_N1__AAGGCAGAGTGAACAT-1	-0.343598	12.2792
001-024_T0_COL_LP_5p_N1__CGAATGTTCATCGATG-1	-0.762081	12.1793
001-024_T0_COL_LP_5p_N1__TCGTACCCAAACCCAT-1	-0.0118445	11.8391
001-024_T0_COL_LP_5p_N1__GGCCGATTCTCGATGA-1	-1.10804	12.6879
001-024_T0_COL_LP_5p_N1__AGATCTGGTCCTCCAT-1	-0.567908	12.144
001-024_T0_COL_LP_5p_N1__AGATCTGGTAGCGTGA-1	-1.14933	12.0246
001-024_T0_COL_LP_5p_N1__CAGCTAAAGTACGACG-1	-1.32514	12.5122
001-024_T0_COL_LP_5p_N1__GCTGCTTTCGTAGGAG-1	-0.310756	12.2434
001-024_T0_COL_LP_5p_N1__CCCTCCTCACGAAGCA-1	-0.574155	11.9266
001-024_T0_COL_LP_5p_N1__TGCGCAGCAGGCTCAC-1	0.127602	12.2407
001-024_T0_COL_LP_5p_N1__CGTTCTGGTCTTCGTC-1	-0.624119	12.922
001-024_T0_COL_LP_5p_N1__TCAGATGTCAGCTCGG-1	-0.0788347	11.4666
001-024_T0_COL_LP_5p_N1__CCTCAGTAGCCAGGAT-1	-0.755855	12.0364
001-024_T0_COL_LP_5p_N1__CTTCTCTGTTGTTTGG-1	-0.515187	12.0523
001-024_T0_COL_LP_5p_N1__TCCCGATCAGTATGCT-1	-0.964635	12.3297
001-024_T0_COL_LP_5p_N1__AACCGCGTCACATACG-1	-0.349455	12.5124
001-024_T0_COL_LP_5p_N1__GTCTCGTAGGCCGAAT-1	-0.634825	10.9147
001-024_T0_COL_LP_5p_N1__CACAAACAGCGTTGCC-1	-0.153715	11.5853
001-024_T0_COL_LP_5p_N1__CGTGAGCAGGCTAGCA-1	-0.920373	11.9171
001-024_T0_COL_LP_5p_N1__CACTCCAGTCAAACTC-1	0.115821	11.3535
001-024_T0_COL_LP_5p_N1__ACAGCTAGTTGTGGAG-1	-0.12687	11.4116
001-024_T0_COL_LP_5p_N1__TGCCCTACACAGACAG-1	-0.30178	12.2825
001-024_T0_COL_LP_5p_N1__CACAGGCTCCAAATGC-1	-1.03144	12.2075
001-024_T0_COL_LP_5p_N1__TTGGAACAGCCTATGT-1	-0.682255	12.5593
001-024_T0_COL_LP_5p_N1__TTTGGTTAGTAGATGT-1	-0.564687	12.3018
001-024_T0_COL_LP_5p_N1__GTAGGCCCACTGCCAG-1	-0.644243	12.401
001-024_T0_COL_LP_5p_N1__CTCGAAATCGTTGCCT-1	-0.232341	11.4758
001-024_T0_COL_LP_5p_N1__GACCAATCATCTACGA-1	-0.30823	11.4658
001-024_T0_COL_LP_5p_N1__TGCCAAATCCATGAGT-1	-0.317031	11.7349
001-024_T0_COL_LP_5p_N1__GAATAAGGTAATCACC-1	0.0341837	11.5658
001-024_T0_COL_LP_5p_N1__CTCTAATCAAGTTCTG-1	-0.670043	12.3967
001-024_T0_COL_LP_5p_N1__GTGCAGCTCGTGGGAA-1	-0.566738	11.8037
001-024_T0_COL_LP_5p_N1__AGTGAGGAGGCCATAG-1	-0.279106	12.4416
001-024_T0_COL_LP_5p_N1__TGAGAGGGTCCTCTTG-1	-0.143157	12.5539
001-024_T0_COL_LP_5p_N1__CGTCCATAGACACTAA-1	0.0481535	12.2696
001-024_T0_COL_LP_5p_N1__GGAACTTAGTCGTTTG-1	-0.424853	11.3133
001-024_T0_COL_LP_5p_N1__ACACCAAAGTACCGGA-1	-0.744468	12.7803
001-024_T0_COL_LP_5p_N1__ACGATGTAGAGCCTAG-1	-0.449014	12.9084
001-024_T0_COL_LP_5p_N1__CGAGCACTCAAACAAG-1	-1.39899	12.0653
001-024_T0_COL_LP_5p_N1__TCAGCAAAGTAACCCT-1	-0.714616	12.1284
001-024_T0_COL_LP_5p_N1__GGAGCAACACGTCTCT-1	-0.810346	12.6124
001-024_T0_COL_LP_5p_N1__AAACGGGCACCGTTGG-1	-1.14538	12.4857
001-024_T0_COL_LP_5p_N1__CCTCAGTCACAACGCC-1	-1.58541	12.3386
001-024_T0_COL_LP_5p_N1__CGCGTTTGTAAGCACG-1	-0.871917	12.4692
001-024_T0_COL_LP_5p_N1__TCGAGGCTCGAGAGCA-1	-0.678836	11.125
001-024_T0_COL_LP_5p_N1__GCAGCCAAGTTAGCGG-1	-0.216848	12.1671
001-024_T0_COL_LP_5p_N1__TTAACTCCATGCCACG-1	-0.815959	12.4816
001-024_T0_COL_LP_5p_N1__ATGAGGGCAGGCGATA-1	-0.629534	12.2339
001-024_T0_COL_LP_5p_N1__ACGATGTCACTCTGTC-1	-1.07731	12.2966
001-024_T0_COL_LP_5p_N1__TCATTTGCATGTCCTC-1	-0.53349	12.2996
001-024_T0_COL_LP_5p_N1__ATGAGGGCATGAGCGA-1	-0.209601	10.5812
001-024_T0_COL_LP_5p_N1__GACCTGGTCCGTCATC-1	-0.481676	11.9922
001-024_T0_COL_LP_5p_N1__TGGCTGGCATATACCG-1	-0.935148	11.7845
001-024_T0_COL_LP_5p_N1__TGTCCCAGTAGCTGCC-1	-0.284885	12.5317
001-024_T0_COL_LP_5p_N1__CCCTCCTTCGGTGTTA-1	-0.65616	11.7642
001-024_T0_COL_LP_5p_N1__CTGATCCCACAGACTT-1	-0.835574	12.0855
001-024_T0_COL_LP_5p_N1__GTCGGGTCATCTCCCA-1	-1.31423	11.8638
001-024_T0_COL_LP_5p_N1__CCTCAGTCAAGCGTAG-1	-0.811004	11.9602
001-024_T0_COL_LP_5p_N1__CGATTGAGTCATGCCG-1	-0.751435	12.3997
001-024_T0_COL_LP_5p_N1__CAACTAGAGTGGGTTG-1	-0.273581	11.345
001-024_T0_COL_LP_5p_N1__GTAACGTTCACATAGC-1	-0.921821	12.0236
001-024_T0_COL_LP_5p_N1__TTTCCTCAGAAACCAT-1	-0.546871	12.4091
001-024_T0_COL_LP_5p_N1__AAACGGGAGACCTAGG-1	-0.350665	12.566
001-024_T0_COL_LP_5p_N1__AGAGCGAGTCTGGAGA-1	-0.592623	12.699
001-024_T0_COL_LP_5p_N1__AACCATGGTCTCTTTA-1	-0.219738	12.5785
001-024_T0_COL_LP_5p_N1__TACTCGCCATACTACG-1	-0.456513	10.6946
001-024_T0_COL_LP_5p_N1__GTACTCCGTAGATTAG-1	-0.347174	12.0701
001-024_T0_COL_LP_5p_N1__GCAGCCAGTTGGACCC-1	-0.578946	10.9524
001-024_T0_COL_LP_5p_N1__CTCTACGGTATATCCG-1	-0.988771	12.3157
001-024_T0_COL_LP_5p_N1__CAGCTAAGTGTTCTTT-1	-0.98963	12.4104
001-024_T0_COL_LP_5p_N1__AGCGTATGTACGCTGC-1	-0.126805	12.1192
001-024_T0_COL_LP_5p_N1__CTGTGCTTCCATGAAC-1	-0.0505996	12.1575
001-024_T0_COL_LP_5p_N1__GTTTCTAGTGGGTATG-1	-0.787965	11.7531
001-024_T0_COL_LP_5p_N1__GACTACAGTTCCAACA-1	0.0534122	12.3245
001-024_T0_COL_LP_5p_N1__ACTGAACGTCGACTAT-1	-0.795752	11.7969
001-024_T0_COL_LP_5p_N1__ACTTGTTGTTGTGGCC-1	-0.0447427	11.1693
001-024_T0_COL_LP_5p_N1__AACCATGTCAGTACGT-1	-0.548021	12.865
001-024_T0_COL_LP_5p_N1__TGTCCCATCCCTAATT-1	-0.61428	12.6237
001-024_T0_COL_LP_5p_N1__CGTCTACGTCTGGTCG-1	-1.32193	12.6964
001-024_T0_COL_LP_5p_N1__ACTGCTCGTTATGCGT-1	-0.342444	11.8495
001-024_T0_COL_LP_5p_N1__CGAATGTAGCCAGGAT-1	-0.526178	11.8106
001-024_T0_COL_LP_5p_N1__TACGGATCAATAAGCA-1	-1.26421	12.7313
001-024_T0_COL_LP_5p_N1__GCGGGTTCAGACGCCT-1	-1.26268	12.2439
001-024_T0_COL_LP_5p_N1__TTGCCGTGTCTAGGTT-1	-0.437273	11.9985
001-024_T0_COL_LP_5p_N1__CGGGTCATCAACCATG-1	0.128595	12.8228
001-024_T0_COL_LP_5p_N1__AGTAGTCAGAAACCAT-1	-1.06805	13.3534
001-024_T0_COL_LP_5p_N1__TTAGTTCGTCATGCAT-1	-1.10932	12.277
001-024_T0_COL_LP_5p_N1__TACTTGTCACCCAGTG-1	-0.406362	11.2339
001-024_T0_COL_LP_5p_N1__ACCGTAACAGCGTTCG-1	-0.251421	11.2535
001-024_T0_COL_LP_5p_N1__CGCTTCATCAATACCG-1	-0.252012	12.8663
001-024_T0_COL_LP_5p_N1__CGGAGCTTCACGGTTA-1	-0.103468	12.1771
001-024_T0_COL_LP_5p_N1__CTCGTCAAGTCTCGGC-1	-0.293028	12.5644
001-024_T0_COL_LP_5p_N1__TCAGCAAAGTCAAGGC-1	-0.233293	11.4526
001-024_T0_COL_LP_5p_N1__GACCTGGGTAGGCTGA-1	-1.02935	12.7695
001-024_T0_COL_LP_5p_N1__CGAGCCAAGCGACGTA-1	0.171967	12.4564
001-024_T0_COL_LP_5p_N1__AGAATAGGTGTGTGCC-1	-0.222883	13.3146
001-024_T0_COL_LP_5p_N1__AGATTGCCATGAACCT-1	-0.583229	12.2735
001-024_T0_COL_LP_5p_N1__CACTCCAAGTGTCCAT-1	-0.287556	12.338
001-024_T0_COL_LP_5p_N1__GTTCATTAGCAGCCTC-1	-0.157497	12.0416
001-024_T0_COL_LP_5p_N1__CTTTGCGGTCTCCACT-1	-0.344716	12.3116
001-024_T0_COL_LP_5p_N1__CTCATTAGTCGAGATG-1	-0.579457	12.0049
001-024_T0_COL_LP_5p_N1__TACAGTGCAGTCAGAG-1	-0.250384	12.8387
001-024_T0_COL_LP_5p_N1__ACAGCTATCCCTTGTG-1	-0.85769	11.9501
001-024_T0_COL_LP_5p_N1__TGCTACCTCTGGCGAC-1	-0.620646	12.3563
001-024_T0_COL_LP_5p_N1__CTGTTTATCGTCTGCT-1	0.423079	11.9852
001-024_T0_COL_LP_5p_N1__ACATCAGCACGCGAAA-1	-1.05893	12.1227
001-024_T0_COL_LP_5p_N1__GTCAAGTCACGGTAAG-1	0.138364	11.9783
001-024_T0_COL_LP_5p_N1__CGCGTTTAGTGTGAAT-1	-0.496904	11.1954
001-024_T0_COL_LP_5p_N1__CTCGAAACACAAGCCC-1	0.212668	12.2145
001-024_T0_COL_LP_5p_N1__CTTTGCGGTGAAAGAG-1	-1.70375	13.0774
001-024_T0_COL_LP_5p_N1__TCAGGATAGTCCGTAT-1	-0.118179	12.4224
001-024_T0_COL_LP_5p_N1__TTAACTCAGGAGTTTA-1	-0.350557	12.455
001-024_T0_COL_LP_5p_N1__TTTGGTTAGCGAAGGG-1	-0.586733	12.2124
001-024_T0_COL_LP_5p_N1__AAGACCTGTCGGCATC-1	-0.274112	12.4208
001-024_T0_COL_LP_5p_N1__CGGCTAGAGTCAAGCG-1	0.274458	11.4148
001-024_T0_COL_LP_5p_N1__AACACGTTCACCTTAT-1	-0.110949	12.5099
001-024_T0_COL_LP_5p_N1__TTCTCAATCAGCACAT-1	-0.280826	11.6767
001-024_T0_COL_LP_5p_N1__CTTAGGATCAAACCGT-1	-0.804029	11.6573
001-024_T0_COL_LP_5p_N1__GATGAAAGTGGCCCTA-1	-0.885751	11.7332
001-024_T0_COL_LP_5p_N1__GTCGTAAGTGTGAAAT-1	-0.139372	11.8165
001-024_T0_COL_LP_5p_N1__ACTTACTGTTTGGGCC-1	-0.698341	11.215
001-024_T0_COL_LP_5p_N1__AACTCCCGTACCGCTG-1	0.0385603	12.7172
001-024_T0_COL_LP_5p_N1__GATGAGGGTCTGCAAT-1	-0.882668	12.4842
001-024_T0_COL_LP_5p_N1__CTGGTCTCAGGGTTAG-1	0.0686302	12.6907
001-024_T0_COL_LP_5p_N1__CGTTAGAGTAATCGTC-1	-0.257401	10.9888
001-024_T0_COL_LP_5p_N1__AAATGCCCACCGAAAG-1	-0.712168	12.8493
001-024_T0_COL_LP_5p_N1__TGGCTGGGTCAACTGT-1	-0.852506	12.1052
001-024_T0_COL_LP_5p_N1__ACCCACTGTTTAGGAA-1	-0.0977599	11.0429
001-024_T0_COL_LP_5p_N1__ATCCACCTCGAATGGG-1	-0.899334	13.0362
001-024_T0_COL_LP_5p_N1__TATCAGGGTGCAGTAG-1	-0.145336	12.5175
001-024_T0_COL_LP_5p_N1__GCGAGAAGTCAATACC-1	-0.191165	12.3438
001-024_T0_COL_LP_5p_N1__GCTGGGTAGGGTATCG-1	-0.862669	11.4628
001-024_T0_COL_LP_5p_N1__CGAACATGTTGGTGGA-1	-0.413973	12.1242
001-024_T0_COL_LP_5p_N1__CGTGAGCAGTTGCAGG-1	-0.44337	12.4111
001-024_T0_COL_LP_5p_N1__GATCTAGTCACGGTTA-1	-0.23918	11.9448
001-024_T0_COL_LP_5p_N1__CATCGAATCGTCTGCT-1	-0.633388	12.0042
001-024_T0_COL_LP_5p_N1__ACACCCTTCGTCTGAA-1	-1.06646	11.8836
001-024_T0_COL_LP_5p_N1__TTTGCGCTCAGCGATT-1	-0.874458	11.8796
001-024_T0_COL_LP_5p_N1__GCTGCGAAGGAGTAGA-1	-1.3609	11.7412
001-024_T0_COL_LP_5p_N1__ACGCCAGAGTGCTGCC-1	-0.248195	12.1658
001-024_T0_COL_LP_5p_N1__AGAGTGGAGTACGTTC-1	-0.463301	12.8288
001-024_T0_COL_LP_5p_N1__TCTGGAATCCGATATG-1	-0.70252	12.2065
001-024_T0_COL_LP_5p_N1__ACACCGGAGATAGCAT-1	-0.190692	11.9575
001-024_T0_COL_LP_5p_N1__TCCACACTCAAACGGG-1	-1.28061	12.329
001-024_T0_COL_LP_5p_N1__TACGGTAAGTTGCAGG-1	-0.153097	11.9851
001-024_T0_COL_LP_5p_N1__AAAGTAGCAGACGTAG-1	-1.18847	11.9422
001-024_T0_COL_LP_5p_N1__GCATACAAGGGTCGAT-1	-0.616911	12.0798
001-024_T0_COL_LP_5p_N1__ATTTCTGAGTACGCCC-1	-0.622051	12.0573
001-024_T0_COL_LP_5p_N1__CCTACCATCTATCCCG-1	-0.889016	12.0822
001-024_T0_COL_LP_5p_N1__CTCTAATCAAACCTAC-1	-0.501995	12.3164
001-024_T0_COL_LP_5p_N1__GGACAAGAGCTAAACA-1	-0.711117	12.3336
001-024_T0_COL_LP_5p_N1__CTCGGGACAAGCGCTC-1	-0.371227	11.3583
001-024_T0_COL_LP_5p_N1__ACATCAGAGTATCGAA-1	-0.801028	12.0358
001-024_T0_COL_LP_5p_N1__ATCCGAAAGACTGTAA-1	-0.504818	12.229
001-024_T0_COL_LP_5p_N1__CTTAGGACATTTGCCC-1	-0.22786	12.7867
001-024_T0_COL_LP_5p_N1__TTTCCTCGTCGCTTTC-1	-0.0630245	11.0626
001-024_T0_COL_LP_5p_N1__GACCAATCACGTAAGG-1	0.0972077	11.9698
001-024_T0_COL_LP_5p_N1__ACTTACTAGACTAGGC-1	-0.823288	10.9512
001-024_T0_COL_LP_5p_N1__GACTGCGGTGTGAAAT-1	-0.423851	12.4903
001-024_T0_COL_LP_5p_N1__CCTTACGTCACCTTAT-1	-1.06643	12.0359
001-024_T0_COL_LP_5p_N1__TCAGCAACAGCTGCAC-1	-0.240778	11.3596
001-024_T0_COL_LP_5p_N1__TGAAAGAAGAGGTTAT-1	-0.612799	12.1317
001-024_T0_COL_LP_5p_N1__TTCCCAGTCACCTCGT-1	-0.572744	12.2792
001-024_T0_COL_LP_5p_N1__TGTGTTTGTCCGAGTC-1	-0.688116	12.1961
001-024_T0_COL_LP_5p_N1__ACATACGCAACTTGAC-1	0.317225	12.2341
001-024_T0_COL_LP_5p_N1__GTTTCTACATACAGCT-1	-0.437717	12.38
001-024_T0_COL_LP_5p_N1__TCTCATAGTGGTTTCA-1	-2.12032	13.457
001-024_T0_COL_LP_5p_N1__ACTGTCCGTTATCGGT-1	-0.530383	11.9551
001-024_T0_COL_LP_5p_N1__ACTTTCAGTAAGTAGT-1	-0.339247	11.9205
001-024_T0_COL_LP_5p_N1__CCAGCGATCAAAGACA-1	-0.567804	12.2524
001-024_T0_COL_LP_5p_N1__TATCTCATCGCGTTTC-1	-1.38213	12.3974
001-024_T0_COL_LP_5p_N1__CTGAAGTCATTATCTC-1	-0.353188	12.3919
001-024_T0_COL_LP_5p_N1__ATTACTCGTGCACTTA-1	-0.933284	10.9905
001-024_T0_COL_LP_5p_N1__AGGTCATTCATTTGGG-1	-0.381676	12.0754
001-024_T0_COL_LP_5p_N1__CCATTCGTCCCTAATT-1	-0.609372	12.6104
001-024_T0_COL_LP_5p_N1__CATATTCTCGAGAGCA-1	-0.582891	12.097
001-024_T0_COL_LP_5p_N1__GGATTACCATATGCTG-1	-0.576508	12.1375
001-024_T0_COL_LP_5p_N1__CGGACACAGTTCGCAT-1	-1.03954	12.2393
001-024_T0_COL_LP_5p_N1__GACGTTAAGTGGGATC-1	0.166274	11.5315
001-024_T0_COL_LP_5p_N1__CGGAGTCCACCTTGTC-1	-1.06371	12.459
001-024_T0_COL_LP_5p_N1__CCTACCACATCACGTA-1	-0.110046	12.4324
001-024_T0_COL_LP_5p_N1__GTACTTTTCATACGGT-1	-0.884391	12.1486
001-024_T0_COL_LP_5p_N1__TATCTCAGTCTAGTCA-1	-0.573354	11.3774
001-024_T0_COL_LP_5p_N1__CGGACACGTCGTTGTA-1	-0.573234	11.9037
001-024_T0_COL_LP_5p_N1__AGTGGGAAGAAACCAT-1	-0.162787	12.1445
001-024_T0_COL_LP_5p_N1__ACGATGTTCGTGACAT-1	-0.835104	11.4787
001-024_T0_COL_LP_5p_N1__CTACATTTCTTTAGGG-1	-0.34373	12.6342
001-024_T0_COL_LP_5p_N1__ACAGCCGCACCAGGTC-1	-0.563991	12.0646
001-024_T0_COL_LP_5p_N1__TCTATTGGTGTCGCTG-1	0.206012	12.1737
001-024_T0_COL_LP_5p_N1__ACATGGTTCCTACAGA-1	-0.448394	11.8934
001-024_T0_COL_LP_5p_N1__CAACCAAGTGCCTGGT-1	0.757533	11.942
001-024_T0_COL_LP_5p_N1__CAGCAGCAGGTGCTTT-1	0.31423	11.5623
001-024_T0_COL_LP_5p_N1__CGACTTCTCACTTATC-1	-0.139662	12.4122
001-024_T0_COL_LP_5p_N1__CTACGTCGTACCGCTG-1	-0.404741	11.8763
001-024_T0_COL_LP_5p_N1__GGACAGAAGCTTTGGT-1	-0.634269	11.6996
001-024_T0_COL_LP_5p_N1__GCTGCGATCCGATATG-1	0.931772	11.4549
001-024_T0_COL_LP_5p_N1__GCGCCAATCCTTCAAT-1	-0.967693	11.7082
001-024_T0_COL_LP_5p_N1__GATGAAACACAAGTAA-1	-0.493195	13.1198
001-024_T0_COL_LP_5p_N1__AGTGGGAGTCATACTG-1	-0.603761	12.3376
001-024_T0_COL_LP_5p_N1__GACGCGTAGTACCGGA-1	-0.395163	13.2104
001-024_T0_COL_LP_5p_N1__CGTTGGGCACATCTTT-1	-0.758429	12.1641
001-024_T0_COL_LP_5p_N1__CTCTAATAGCTGATAA-1	-0.77256	11.8201
001-024_T0_COL_LP_5p_N1__TACTTGTCATGCCACG-1	-0.981215	11.9762
001-024_T0_COL_LP_5p_N1__TAAGCGTAGCCAGGAT-1	-0.121235	11.9699
001-024_T0_COL_LP_5p_N1__TGGCCAGCACCAGCAC-1	-1.21816	12.6814
001-024_T0_COL_LP_5p_N1__CTAATGGTCGCACTCT-1	-0.812939	11.9929
001-024_T0_COL_LP_5p_N1__AATCGGTAGCTAACAA-1	-0.174936	12.2102
001-024_T0_COL_LP_5p_N1__GAACGGAGTGACTACT-1	-0.608922	11.5631
001-024_T0_COL_LP_5p_N1__CCTCAGTTCCGTAGGC-1	-0.0426706	12.2222
001-024_T0_COL_LP_5p_N1__CGAGCACAGAATTCCC-1	-0.182327	11.9946
001-024_T0_COL_LP_5p_N1__ATGCGATGTATTCTCT-1	-0.227959	12.1161
001-024_T0_COL_LP_5p_N1__ACATGGTGTCATATGC-1	-0.908957	12.1667
001-024_T0_COL_LP_5p_N1__TTGGAACTCACTGGGC-1	-0.570849	12.5288
001-024_T0_COL_LP_5p_N1__ACATCAGGTCTAGTCA-1	0.234224	12.3026
001-024_T0_COL_LP_5p_N1__CAACCAATCAACACGT-1	0.0409577	12.4485
001-024_T0_COL_LP_5p_N1__CGTCAGGAGGAGTAGA-1	-1.2044	12.0468
001-024_T0_COL_LP_5p_N1__ACTGATGCATCTATGG-1	-0.682095	12.0396
001-024_T0_COL_LP_5p_N1__CGAGAAGTCTACTATC-1	-0.784063	12.4368
001-024_T0_COL_LP_5p_N1__GTTCGGGGTCTGATCA-1	-1.19574	12.6638
001-024_T0_COL_LP_5p_N1__CGGACGTTCACAACGT-1	-0.834754	11.8374
001-024_T0_COL_LP_5p_N1__TACCTTAGTGCCTGCA-1	-0.20161	11.2616
001-024_T0_COL_LP_5p_N1__TCAATCTTCCCTAATT-1	-0.00375993	11.7998
001-024_T0_COL_LP_5p_N1__CGAATGTTCGTCCAGG-1	-0.186682	11.4382
001-024_T0_COL_LP_5p_N1__AATCGGTCAGCTCGCA-1	-0.351952	10.8447
001-024_T0_COL_LP_5p_N1__ACACCAACACAGACAG-1	0.174666	11.7779
001-024_T0_COL_LP_5p_N1__TAGACCAAGAACAATC-1	-0.720053	11.4547
001-024_T0_COL_LP_5p_N1__CAGTAACGTCATGCAT-1	-0.33347	11.7477
001-024_T0_COL_LP_5p_N1__GGATGTTGTAGGCTGA-1	-0.319569	11.9227
001-024_T0_COL_LP_5p_N1__CGCCAAGTCCGCATAA-1	-0.688312	12.0353
001-024_T0_COL_LP_5p_N1__ACAGCCGGTACGCTGC-1	-2.0531	12.6063
001-024_T0_COL_LP_5p_N1__AAATGCCTCGGCGCTA-1	-0.38819	12.5776
001-024_T0_COL_LP_5p_N1__CTGTTTAGTGATGTGG-1	-0.910669	12.6402
001-024_T0_COL_LP_5p_N1__CTCGAGGAGATGTGGC-1	-0.363702	11.8337
001-024_T0_COL_LP_5p_N1__AACACGTGTAAGCACG-1	0.16637	12.3313
001-024_T0_COL_LP_5p_N1__TTTGTCACATTGAGCT-1	-0.115768	12.6303
001-024_T0_COL_LP_5p_N1__GGGCACTTCTACCTGC-1	-0.384053	12.3145
001-024_T0_COL_LP_5p_N1__TCTATTGGTACAGTGG-1	-0.256125	11.9642
001-024_T0_COL_LP_5p_N1__CCTAGCTCACATCCAA-1	-0.381594	12.6087
001-024_T0_COL_LP_5p_N1__CTAATGGCATCGATTG-1	0.121552	12.4561
001-024_T0_COL_LP_5p_N1__GGCAATTAGTTAACGA-1	-0.741954	12.0813
001-024_T0_COL_LP_5p_N1__CCGTTCAGTGGTAACG-1	-0.796053	12.127
001-024_T0_COL_LP_5p_N1__GTATTCTGTAACGTTC-1	-0.359575	12.7962
001-024_T0_COL_LP_5p_N1__TACTTGTAGAAACCGC-1	-0.222972	12.4018
001-024_T0_COL_LP_5p_N1__GTTTCTAGTTATCACG-1	-0.24651	12.4673
001-024_T0_COL_LP_5p_N1__TCTGAGATCTGCGACG-1	-1.10937	12.2519
001-024_T0_COL_LP_5p_N1__TACGGATAGGTTCCTA-1	-0.57948	12.028
001-024_T0_COL_LP_5p_N1__GTAGTCACACGAAAGC-1	-0.690686	12.7914
001-024_T0_COL_LP_5p_N1__CGCGGTAGTACCAGTT-1	-0.621412	11.7722
001-024_T0_COL_LP_5p_N1__GGATTACTCGGAAACG-1	-0.958711	12.2767
001-024_T0_COL_LP_5p_N1__TTAGGCAGTGGAAAGA-1	-0.288208	12.8067
001-024_T0_COL_LP_5p_N1__TGGCGCATCTGAGTGT-1	-0.729304	11.8013
001-024_T0_COL_LP_5p_N1__CACCAGGTCGTTGACA-1	-0.601356	12.3109
001-024_T0_COL_LP_5p_N1__GTTAAGCCATATGAGA-1	-0.699146	13.2253
001-024_T0_COL_LP_5p_N1__GAAATGATCCGTCAAA-1	-0.261835	12.6383
001-024_T0_COL_LP_5p_N1__GTGCTTCGTAAGGATT-1	0.0310658	12.0837
001-024_T0_COL_LP_5p_N1__TGGTTAGGTCCGACGT-1	-0.298023	12.0991
001-024_T0_COL_LP_5p_N1__GGGATGAGTGAGTATA-1	-0.133595	12.2314
001-024_T0_COL_LP_5p_N1__GAACATCGTGCCTGTG-1	0.0336968	12.229
001-024_T0_COL_LP_5p_N1__AAGCCGCGTGCGGTAA-1	-0.601853	12.0244
001-024_T0_COL_LP_5p_N1__GATGAAACAACTGCTA-1	-0.365888	11.8626
001-024_T0_COL_LP_5p_N1__TGAGGGAAGCTAGTCT-1	-0.789456	12.2518
001-024_T0_COL_LP_5p_N1__GTACTCCGTACTCGCG-1	-0.0134443	12.2852
001-024_T0_COL_LP_5p_N1__ACTGATGAGATCCCGC-1	-0.240222	12.3204
001-024_T0_COL_LP_5p_N1__AGGGAGTCAAGGACTG-1	-1.80159	12.9822
001-024_T0_COL_LP_5p_N1__TTGGCAAGTAGAAAGG-1	-0.330338	12.37
001-024_T0_COL_LP_5p_N1__ATGTGTGGTATAGTAG-1	-0.0112914	12.312
001-024_T0_COL_LP_5p_N1__GTCATTTAGGGAAACA-1	-0.998863	12.0638
001-024_T0_COL_LP_5p_N1__GTTCTCGGTGTGGCTC-1	-0.862672	11.6565
001-024_T0_COL_LP_5p_N1__CCTCAGTAGTGCTGCC-1	-1.24038	12.2672
001-024_T0_COL_LP_5p_N1__TCTTCGGCAGGTGCCT-1	-0.967355	12.5657
001-024_T0_COL_LP_5p_N1__TTAACTCGTAGCTTGT-1	-0.364554	12.201
001-024_T0_COL_LP_5p_N1__TCGCGTTTCAGAGCTT-1	-0.49548	11.7938
001-024_T0_COL_LP_5p_N1__GGGCACTGTCTTGCGG-1	-0.0677145	12.2872
001-024_T0_COL_LP_5p_N1__TCTGGAAAGAGCCCAA-1	-0.336659	12.7499
001-024_T0_COL_LP_5p_N1__ACACCGGCATGACATC-1	-2.01307	12.3206
001-024_T0_COL_LP_5p_N1__AGCGTCGGTACGACCC-1	-1.06991	12.3047
001-024_T0_COL_LP_5p_N1__TAAGCGTTCCTTTCGG-1	-0.991645	11.8143
001-024_T0_COL_LP_5p_N1__TACGGGCGTCCATCCT-1	-0.0854819	11.1467
001-024_T0_COL_LP_5p_N1__AGACGTTCAAACTGCT-1	-0.862803	11.8723
001-024_T0_COL_LP_5p_N1__CCGTTCAAGAATCTCC-1	-0.936554	12.0048
001-024_T0_COL_LP_5p_N1__GTAACGTGTCGCGAAA-1	-0.760287	11.862
001-024_T0_COL_LP_5p_N1__TGACAACCAGATAATG-1	-0.146071	11.4151
001-024_T0_COL_LP_5p_N1__CCACTACTCTATCCTA-1	-0.450529	11.7941
001-024_T0_COL_LP_5p_N1__ACACCAAGTAGCGCAA-1	-0.298017	13.0144
001-024_T0_COL_LP_5p_N1__AAGGTTCGTCCTGCTT-1	-0.605868	12.457
001-024_T0_COL_LP_5p_N1__TGCGCAGTCATCGATG-1	-0.575869	12.1765
001-024_T0_COL_LP_5p_N1__ATAGACCAGTACACCT-1	-0.321267	11.9524
001-024_T0_COL_LP_5p_N1__TTATGCTGTTCCTCCA-1	-0.612401	11.2068
001-024_T0_COL_LP_5p_N1__GCGACCAGTCAATACC-1	-0.331735	12.3664
001-024_T0_COL_LP_5p_N1__TTGTAGGAGGGCACTA-1	-1.02407	13.2334
001-024_T0_COL_LP_5p_N1__TCTGAGAGTACCATCA-1	-0.144925	12.2257
001-024_T0_COL_LP_5p_N1__TGGGCGTTCCAAACAC-1	-0.683787	11.3395
001-024_T0_COL_LP_5p_N1__CATGACATCGTTACGA-1	-0.944329	10.9795
001-024_T0_COL_LP_5p_N1__GCCAAATCAAGTCTGT-1	-0.195413	11.4626
001-024_T0_COL_LP_5p_N1__AGTGGGAAGCTTCGCG-1	0.300281	12.2936
001-024_T0_COL_LP_5p_N1__CATTCGCGTTAAGAAC-1	-0.340079	12.0026
001-024_T0_COL_LP_5p_N1__CCTAGCTTCAGTGTTG-1	-0.0715487	11.3007
001-024_T0_COL_LP_5p_N1__GTACTCCAGGGTGTTG-1	-0.169615	12.1319
001-024_T0_COL_LP_5p_N1__CAGAGAGTCATACGGT-1	-1.12409	12.6992
001-024_T0_COL_LP_5p_N1__TTTGGTTCACTGTCGG-1	-0.492125	11.1656
001-024_T0_COL_LP_5p_N1__CACACCTAGGCAATTA-1	-0.226001	11.5408
001-024_T0_COL_LP_5p_N1__ATTTCTGCACTCGACG-1	0.0109721	11.8581
001-024_T0_COL_LP_5p_N1__ACACCGGAGCCGCCTA-1	0.111967	11.8377
001-024_T0_COL_LP_5p_N1__CACACAATCCCAAGAT-1	-0.105294	12.0244
001-024_T0_COL_LP_5p_N1__GCGCCAACAGACGCTC-1	0.0251249	11.9745
001-024_T0_COL_LP_5p_N1__AAACCTGTCTTAACCT-1	-0.645136	11.9435
001-024_T0_COL_LP_5p_N1__TGGCGCATCAGTACGT-1	-0.168286	12.4472
001-024_T0_COL_LP_5p_N1__GGACAGACATCGTCGG-1	-0.406914	12.6576
001-024_T0_COL_LP_5p_N1__GGTATTGAGGGCTTCC-1	-0.297734	11.3663
001-024_T0_COL_LP_5p_N1__TACAGTGAGAGTACCG-1	-0.432604	11.5811
001-024_T0_COL_LP_5p_N1__CCTACCATCAGTCCCT-1	-1.08808	11.9879
001-024_T0_COL_LP_5p_N1__ATAACGCCAGGTTTCA-1	-0.417515	12.6272
001-024_T0_COL_LP_5p_N1__TGGGAAGCATTTGCCC-1	-1.05954	12.5716
001-024_T0_COL_LP_5p_N1__CCACTACAGCGAAGGG-1	-0.0345382	12.1369
001-024_T0_COL_LP_5p_N1__GTGCGGTGTTCACCTC-1	-0.245103	12.6075
001-024_T0_COL_LP_5p_N1__GAATAAGGTTCGCTAA-1	-0.504325	11.5799
001-024_T0_COL_LP_5p_N1__TCGTAGAAGTGTACTC-1	0.0929528	12.6713
001-024_T0_COL_LP_5p_N1__ACAGCTACAAGTACCT-1	-0.862567	11.456
001-024_T0_COL_LP_5p_N1__CTCGAAACATTACCTT-1	-1.20016	12.5281
001-024_T0_COL_LP_5p_N1__TGTGTTTGTCAAAGAT-1	-1.20768	11.8705
001-024_T0_COL_LP_5p_N1__CTAATGGTCGTATCAG-1	-0.994479	11.9518
001-024_T0_COL_LP_5p_N1__TCGCGTTTCAGCGACC-1	-0.120146	11.192
001-024_T0_COL_LP_5p_N1__CACAGGCGTTCCAACA-1	-0.640061	12.81
001-024_T0_COL_LP_5p_N1__TGTGGTAAGCTGGAAC-1	-0.39663	11.6801
001-024_T0_COL_LP_5p_N1__CGATGGCTCTCTGTCG-1	-0.439695	12.0233
001-024_T0_COL_LP_5p_N1__CTTTGCGCAGGGTATG-1	-1.21824	12.1581
001-024_T0_COL_LP_5p_N1__CAGGTGCAGTCCTCCT-1	-0.420555	12.5642
001-024_T0_COL_LP_5p_N1__GCTTCCAGTTTGTTTC-1	-1.33657	12.2558
001-024_T0_COL_LP_5p_N1__GGATGTTGTAACGACG-1	-0.605753	12.4711
001-024_T0_COL_LP_5p_N1__ACGGCCATCCTAGAAC-1	-0.633351	12.01
001-024_T0_COL_LP_5p_N1__GCATACAGTACCGTAT-1	-0.748747	11.9657
001-024_T0_COL_LP_5p_N1__TTATGCTAGGAGTTGC-1	-0.684823	11.9974
001-024_T0_COL_LP_5p_N1__TTCGGTCTCTTCAACT-1	-0.323023	12.0843
001-024_T0_COL_LP_5p_N1__GCGCGATTCTGTACGA-1	-0.464271	12.7261
001-024_T0_COL_LP_5p_N1__TCTCATATCCCATTTA-1	-0.712847	12.086
001-024_T0_COL_LP_5p_N1__GTTCGGGGTCTTTCAT-1	-1.17469	12.8151
001-024_T0_COL_LP_5p_N1__CTAAGACCAGCTGTGC-1	-0.578367	12.6582
001-024_T0_COL_LP_5p_N1__TAAGAGAGTAGAGTGC-1	-0.97237	12.2219
001-024_T0_COL_LP_5p_N1__TAGGCATTCCGAACGC-1	-1.25876	12.4564
001-024_T0_COL_LP_5p_N1__AGTGTCACACGGCTAC-1	-2.04298	12.5716
001-024_T0_COL_LP_5p_N1__CAGCAGCTCACTTACT-1	-0.972381	12.8491
001-024_T0_COL_LP_5p_N1__GGAGCAATCTCTGAGA-1	-1.02563	11.9439
001-024_T0_COL_LP_5p_N1__GTAGGCCAGATCGATA-1	-0.0913761	12.0645
001-024_T0_COL_LP_5p_N1__TTGAACGGTAGAAGGA-1	-0.590326	12.1862
001-024_T0_COL_LP_5p_N1__ACGTCAACACGGCTAC-1	0.144126	11.2256
001-024_T0_COL_LP_5p_N1__GGGACCTGTACAGTTC-1	-0.442008	11.6067
001-024_T0_COL_LP_5p_N1__TACTCATAGCGCTTAT-1	0.0183424	11.403
001-024_T0_COL_LP_5p_N1__CTCGTACAGGTAGCCA-1	-1.94128	12.5535
001-024_T0_COL_LP_5p_N1__ATGAGGGGTGTAAGTA-1	-0.434409	12.3494
001-024_T0_COL_LP_5p_N1__CATATTCAGTTCGCGC-1	0.646583	11.3873
001-024_T0_COL_LP_5p_N1__CACACAATCTACGAGT-1	-0.275951	12.2688
001-024_T0_COL_LP_5p_N1__TACGGATTCAGGTTCA-1	-0.257116	12.5974
001-024_T0_COL_LP_5p_N1__GCTCTGTAGTCACGCC-1	-1.51748	11.975
001-024_T0_COL_LP_5p_N1__CTAGCCTAGAAGAAGC-1	-0.362321	11.9293
001-024_T0_COL_LP_5p_N1__CCGTGGACAGTTCATG-1	-0.368883	12.0024
001-024_T0_COL_LP_5p_N1__TTCTCAACAGACGCTC-1	-1.29109	12.5227
001-024_T0_COL_LP_5p_N1__TGGACGCCACGACGAA-1	-0.705086	12.4739
001-024_T0_COL_LP_5p_N1__CGTCACTCACCTCGTT-1	-0.724888	11.9786
001-024_T0_COL_LP_5p_N1__TGCCCTAGTCTAAAGA-1	-1.6633	11.3313
001-024_T0_COL_LP_5p_N1__GAATAAGTCACTATTC-1	-0.250429	11.0655
001-024_T0_COL_LP_5p_N1__GACTGCGGTATATGGA-1	-0.660139	12.238
001-024_T0_COL_LP_5p_N1__CCACCTAAGGCCCTCA-1	-0.646034	12.7536
001-024_T0_COL_LP_5p_N1__GAAATGAGTCGGCATC-1	-0.570057	11.613
001-024_T0_COL_LP_5p_N1__CTCGTACTCAGCTCGG-1	-1.54775	12.6394
001-024_T0_COL_LP_5p_N1__CTAGAGTCATAAGACA-1	-0.0344259	12.3365
001-024_T0_COL_LP_5p_N1__CATGCCTGTTTGTGTG-1	-0.582708	11.9644
001-024_T0_COL_LP_5p_N1__CATGCCTGTAAATGAC-1	-0.281884	11.8406
001-024_T0_COL_LP_5p_N1__CACCACTAGTATCTCG-1	-0.682293	12.1693
001-024_T0_COL_LP_5p_N1__CGTTGGGGTGGTCTCG-1	-1.22981	12.3109
001-024_T0_COL_LP_5p_N1__GCACTCTTCACAATGC-1	0.0399756	11.3863
001-024_T0_COL_LP_5p_N1__ACGCCAGGTAAGGATT-1	-0.0405151	12.245
001-024_T0_COL_LP_5p_N1__GGTATTGGTGAGGCTA-1	-0.303368	11.4443
001-024_T0_COL_LP_5p_N1__CACCTTGTCACTGGGC-1	-1.4049	11.8404
001-024_T0_COL_LP_5p_N1__TCAATCTTCCTTGCCA-1	-0.347983	11.6268
001-024_T0_COL_LP_5p_N1__TTAGGCATCGCTGATA-1	-0.982489	12.1678
001-024_T0_COL_LP_5p_N1__CGTTCTGTCCTAAGTG-1	-1.00991	12.9455
001-024_T0_COL_LP_5p_N1__CGTCCATGTTATTCTC-1	-0.187202	11.2478
001-024_T0_COL_LP_5p_N1__TCACAAGGTTTGGCGC-1	-1.08673	12.3684
001-024_T0_COL_LP_5p_N1__GAACATCCATTTCAGG-1	0.086865	12.4952
001-024_T0_COL_LP_5p_N1__ACTGAGTTCAAAGACA-1	0.0151587	11.4058
001-024_T0_COL_LP_5p_N1__AGGCCACTCAAAGTAG-1	-0.684529	12.5492
001-024_T0_COL_LP_5p_N1__GGGCACTCATGCATGT-1	-0.706994	12.8998
001-024_T0_COL_LP_5p_N1__TTCGGTCCAATGAAAC-1	-0.776851	12.6581
001-024_T0_COL_LP_5p_N1__GTAGGCCAGAATTCCC-1	-1.23608	12.044
001-024_T0_COL_LP_5p_N1__CCCAATCAGCGAAGGG-1	-0.842538	10.9799
001-024_T0_COL_LP_5p_N1__TTCCCAGCATTAGCCA-1	-0.980569	11.7558
001-024_T0_COL_LP_5p_N1__CCTTTCTTCGCTTAGA-1	-1.25346	12.5994
001-024_T0_COL_LP_5p_N1__CGGACACAGGTAGCTG-1	0.0042762	12.1539
001-024_T0_COL_LP_5p_N1__ACAGCCGCATAGACTC-1	-0.406447	12.185
001-024_T0_COL_LP_5p_N1__TGCCCTAGTTCGTTGA-1	-0.287568	12.0904
001-024_T0_COL_LP_5p_N1__GCAAACTAGTCAAGGC-1	-1.19446	12.0619
001-024_T0_COL_LP_5p_N1__ATGAGGGCAGGGAGAG-1	-0.952051	11.9821
001-024_T0_COL_LP_5p_N1__CTACCCATCTCGAGTA-1	-0.793401	13.1146
001-024_T0_COL_LP_5p_N1__TCGTAGAAGCGATTCT-1	-0.276988	11.19
001-024_T0_COL_LP_5p_N1__CCGGTAGGTCGAACAG-1	-1.01578	11.8229
001-024_T0_COL_LP_5p_N1__TTCGAAGGTCAGGACA-1	-0.338953	11.1327
001-024_T0_COL_LP_5p_N1__TCATTACAGGTGTTAA-1	-0.00412824	12.6373
001-024_T0_COL_LP_5p_N1__TCTCTAATCGGAAATA-1	-0.711952	12.3929
001-024_T0_COL_LP_5p_N1__GGGATGAGTACAGCAG-1	-0.339948	12.4512
001-024_T0_COL_LP_5p_N1__TGCACCTGTGTCAATC-1	-1.01175	12.1617
001-024_T0_COL_LP_5p_N1__ATCACGAGTCGGCACT-1	0.0650927	12.1912
001-024_T0_COL_LP_5p_N1__GCTCTGTGTACACCGC-1	-0.691192	11.9666
001-024_T0_COL_LP_5p_N1__ATTGGACGTATATGGA-1	-0.250696	13.272
001-024_T0_COL_LP_5p_N1__TAAGTGCGTCAAACTC-1	-1.00424	11.4415
001-024_T0_COL_LP_5p_N1__GAATAAGAGAAGGTTT-1	-2.06992	13.3874
001-024_T0_COL_LP_5p_N1__GAATGAAAGAGCAATT-1	-0.571571	12.525
001-024_T0_COL_LP_5p_N1__TCACGAAGTAGGACAC-1	0.484518	12.6485
001-024_T0_COL_LP_5p_N1__ACCCACTGTAGGGACT-1	-0.873437	12.9387
001-024_T0_COL_LP_5p_N1__ACAGCTAGTAGGGTAC-1	-1.68919	13.0768
001-024_T0_COL_LP_5p_N1__AAGACCTCAAAGTCAA-1	0.0029441	12.4384
001-024_T0_COL_LP_5p_N1__ATCATCTAGGATGGAA-1	-0.502528	11.2313
001-024_T0_COL_LP_5p_N1__CAGAGAGTCAAGAAGT-1	-0.251274	12.3855
001-024_T0_COL_LP_5p_N1__TTGCCGTAGTACGATA-1	0.192405	11.844
001-024_T0_COL_LP_5p_N1__GTCATTTAGATGTAAC-1	-0.720524	12.0594
001-024_T0_COL_LP_5p_N1__CGGACTGAGACCTTTG-1	-0.729638	12.5304
001-024_T0_COL_LP_5p_N1__GGATTACTCTGCTGTC-1	-1.2545	12.6372
001-024_T0_COL_LP_5p_N1__TCGAGGCTCTGATTCT-1	-1.1715	10.9241
001-024_T0_COL_LP_5p_N1__TGAGGGAAGGACCACA-1	-0.871553	12.4382
001-024_T0_COL_LP_5p_N1__ATCCACCCAGGTCTCG-1	-0.0162545	12.0259
001-024_T0_COL_LP_5p_N1__GGGTCTGGTGTTAAGA-1	0.0568808	12.3545
001-024_T0_COL_LP_5p_N1__TTGAACGCATGCATGT-1	-0.489762	12.0042
001-024_T0_COL_LP_5p_N1__ACGGGTCGTGTGACGA-1	-1.14615	11.9262
001-024_T0_COL_LP_5p_N1__ACTTGTTAGTACGCGA-1	-0.830263	12.2494
001-024_T0_COL_LP_5p_N1__CACCTTGAGCGACGTA-1	-1.62617	12.7297
001-024_T0_COL_LP_5p_N1__GCATGCGTCTGACCTC-1	-0.85737	11.5483
001-024_T0_COL_LP_5p_N1__ATGAGGGTCTTACCTA-1	0.118108	11.4658
001-024_T0_COL_LP_5p_N1__AGTGGGAGTAAGAGAG-1	0.0857522	11.645
001-024_T0_COL_LP_5p_N1__ACTGATGGTACTTAGC-1	-0.752244	11.7967
001-024_T0_COL_LP_5p_N1__CACAGGCAGACATAAC-1	-1.23544	12.4929
001-024_T0_COL_LP_5p_N1__TGAAAGACAAGTCTAC-1	-0.940071	12.2486
001-024_T0_COL_LP_5p_N1__GTTCATTAGTACCGGA-1	-0.884646	12.2861
001-024_T0_COL_LP_5p_N1__TGTGTTTTCATCGATG-1	-0.761971	13.3982
001-024_T0_COL_LP_5p_N1__AAGCCGCAGTCCAGGA-1	-1.2385	12.0968
001-024_T0_COL_LP_5p_N1__GTCACGGAGCTAGTTC-1	-0.67778	10.8467
001-024_T0_COL_LP_5p_N1__TTGCCGTAGCGATGAC-1	0.228667	12.0455
001-024_T0_COL_LP_5p_N1__GGGAGATAGATCCCGC-1	-0.531045	12.5777
001-024_T0_COL_LP_5p_N1__CGTGTAACAGTAAGAT-1	-1.05792	11.2793
001-024_T0_COL_LP_5p_N1__ATCGAGTAGTACTTGC-1	-0.07026	12.2327
001-024_T0_COL_LP_5p_N1__ACACTGAAGTACGACG-1	-1.15755	12.0644
001-024_T0_COL_LP_5p_N1__TACGGTACAGTACACT-1	-1.06506	12.9402
001-024_T0_COL_LP_5p_N1__TGATTTCGTGCAGTAG-1	-0.0587369	11.9674
001-024_T0_COL_LP_5p_N1__TCATTACGTAACGACG-1	0.118213	12.0996
001-024_T0_COL_LP_5p_N1__ACGATGTAGCAGCGTA-1	-0.159677	11.8431
001-024_T0_COL_LP_5p_N1__GGGCATCCATGTCTCC-1	-1.30361	12.5288
001-024_T0_COL_LP_5p_N1__ACATCAGAGTGTACGG-1	-0.285554	11.9793
001-024_T0_COL_LP_5p_N1__TCCACACAGTTAAGTG-1	-0.0141349	11.9917
001-024_T0_COL_LP_5p_N1__TGCTGCTGTACAGACG-1	-0.0899566	11.8128
001-024_T0_COL_LP_5p_N1__GTGCATAGTGCAGGTA-1	-0.1518	12.6184
001-024_T0_COL_LP_5p_N1__ACATACGTCAACACAC-1	-0.160286	12.919
001-024_T0_COL_LP_5p_N1__GCATGCGGTCCCTTGT-1	0.0787295	12.3992
001-024_T0_COL_LP_5p_N1__ACGGGTCAGGTGACCA-1	-0.828973	12.1525
001-024_T0_COL_LP_5p_N1__ATGAGGGGTAAATGAC-1	-0.514481	11.9423
001-024_T0_COL_LP_5p_N1__AAAGATGAGTTAGCGG-1	-0.673913	11.9208
001-024_T0_COL_LP_5p_N1__TAGTTGGAGCGCCTCA-1	-1.43864	11.9649
001-024_T0_COL_LP_5p_N1__TCGCGAGAGCACCGTC-1	-0.526058	12.0564
001-024_T0_COL_LP_5p_N1__CTAATGGAGGAACTGC-1	-1.21514	13.0065
001-024_T0_COL_LP_5p_N1__CAGAATCTCAGCATGT-1	0.629142	11.86
001-024_T0_COL_LP_5p_N1__AAGACCTAGACAAAGG-1	-1.08748	12.0952
001-024_T0_COL_LP_5p_N1__CCGTACTAGTAAGTAC-1	-0.00771307	11.866
001-024_T0_COL_LP_5p_N1__CTGTGCTTCTTGACGA-1	-0.264371	11.4905
001-024_T0_COL_LP_5p_N1__AGTCTTTTCTGTCTAT-1	0.0370501	12.096
001-024_T0_COL_LP_5p_N1__CTACATTAGCGTGAGT-1	0.00346608	11.4364
001-024_T0_COL_LP_5p_N1__GGGACCTGTCTAACGT-1	-0.623172	12.2749
001-024_T0_COL_LP_5p_N1__CTGATCCTCGGCTACG-1	-0.00840647	12.013
001-024_T0_COL_LP_5p_N1__ACGAGGACAATACGCT-1	-0.916276	11.8616
001-024_T0_COL_LP_5p_N1__CCCAATCTCCGTTGTC-1	-0.752131	12.5299
001-024_T0_COL_LP_5p_N1__TTAGTTCGTCAACATC-1	-1.04756	12.1627
001-024_T0_COL_LP_5p_N1__ATTTCTGGTCTCACCT-1	-0.670052	12.8598
001-024_T0_COL_LP_5p_N1__TCATTACCAAGGTTCT-1	-0.0773528	11.9066
001-024_T0_COL_LP_5p_N1__ACTTTCATCGAACGGA-1	-0.810425	12.0909
001-024_T0_COL_LP_5p_N1__CAGTCCTGTAACGCGA-1	-1.08721	12.6086
001-024_T0_COL_LP_5p_N1__CAGCCGACATCAGTAC-1	-0.799238	13.2114
001-024_T0_COL_LP_5p_N1__TGAGCCGTCGCACTCT-1	-0.752874	12.0724
001-024_T0_COL_LP_5p_N1__ACGAGGAAGTTCCACA-1	-0.910109	12.2808
001-024_T0_COL_LP_5p_N1__GGGAATGAGATGTTAG-1	-0.878602	11.7477
001-024_T0_COL_LP_5p_N1__AGATTGCAGCGAAGGG-1	-0.181597	11.3507
001-024_T0_COL_LP_5p_N1__ATTACTCTCGCGTAGC-1	-0.443079	12.1153
001-024_T0_COL_LP_5p_N1__AAAGTAGGTACCATCA-1	-0.178902	12.1903
001-024_T0_COL_LP_5p_N1__CCAGCGAGTCCGAACC-1	-0.751309	13.0357
001-024_T0_COL_LP_5p_N1__CTGTGCTCATTTCAGG-1	-0.0617956	11.9791
001-024_T0_COL_LP_5p_N1__GACTACACAAGTCTGT-1	-0.923181	11.6303
001-024_T0_COL_LP_5p_N1__TGGTTAGAGCACGCCT-1	-0.982114	11.7948
001-024_T0_COL_LP_5p_N1__ACTGAGTCACAGCCCA-1	-0.616025	12.8083
001-024_T0_COL_LP_5p_N1__CCTAAAGAGAAGGCCT-1	-0.674713	12.5465
001-024_T0_COL_LP_5p_N1__ATTGGTGGTTAGATGA-1	-0.644708	11.1676
001-024_T0_COL_LP_5p_N1__CTCGGAGCACCGATAT-1	-1.02621	11.5571
001-024_T0_COL_LP_5p_N1__CCGGTAGGTCGTTGTA-1	-0.778194	12.8187
001-024_T0_COL_LP_5p_N1__CACCACTCATGACGGA-1	-0.793271	12.6728
001-024_T0_COL_LP_5p_N1__ATTTCTGTCTCTGCTG-1	-1.13616	12.269
001-024_T0_COL_LP_5p_N1__TGTGTTTCACACTGCG-1	-1.47944	12.269
001-024_T0_COL_LP_5p_N1__CGATTGATCTGTTTGT-1	-0.950061	12.025
001-024_T0_COL_LP_5p_N1__TGGTTCCGTAGAGTGC-1	0.127971	12.689
001-024_T0_COL_LP_5p_N1__CACCAGGTCCAAACAC-1	-0.928504	11.54
001-024_T0_COL_LP_5p_N1__GCAGCCATCCGTCATC-1	-0.271644	12.0005
001-024_T0_COL_LP_5p_N1__CTACATTTCCCATTAT-1	-1.03345	11.8379
001-024_T0_COL_LP_5p_N1__CGAGCCAAGTACGCCC-1	-1.00506	12.2978
001-024_T0_COL_LP_5p_N1__TACTCGCCACATGGGA-1	-0.89702	11.9671
001-024_T0_COL_LP_5p_N1__ATCCGAAAGTACGCCC-1	-0.157736	12.3833
001-024_T0_COL_LP_5p_N1__GTTCGGGGTAAATGAC-1	-0.0999811	12.3546
001-024_T0_COL_LP_5p_N1__ACGCCAGGTCGGATCC-1	-1.00789	11.2174
001-024_T0_COL_LP_5p_N1__ACTGAGTTCTTGACGA-1	-0.951691	12.2532
001-024_T0_COL_LP_5p_N1__TGCGGGTTCTTGTTTG-1	-0.598511	12.3904
001-024_T0_COL_LP_5p_N1__ATTACTCAGATAGTCA-1	-1.15762	11.9063
001-024_T0_COL_LP_5p_N1__GGAACTTGTAGCGTGA-1	-0.27913	11.9857
001-024_T0_COL_LP_5p_N1__CTGAAACCATTTCAGG-1	-0.648208	12.2329
001-024_T0_COL_LP_5p_N1__TAAGTGCTCTGTCAAG-1	-0.724931	12.4681
001-024_T0_COL_LP_5p_N1__TATCAGGAGAGAACAG-1	-0.73787	12.7199
001-024_T0_COL_LP_5p_N1__TGCGCAGTCCTCATTA-1	-1.09394	12.0522
001-024_T0_COL_LP_5p_N1__GGAATAAAGGGTGTTG-1	-0.98229	12.4234
001-024_T0_COL_LP_5p_N1__TGTCCCAAGCCAGGAT-1	-0.491581	12.1416
001-024_T0_COL_LP_5p_N1__AGTTGGTAGATAGTCA-1	-0.447996	11.871
001-024_T0_COL_LP_5p_N1__AACTTTCCATCCTTGC-1	-0.350894	12.0142
001-024_T0_COL_LP_5p_N1__GCAAACTGTGCCTGCA-1	-0.0339459	12.2296
001-024_T0_COL_LP_5p_N1__GGCAATTGTTACCAGT-1	-1.4738	11.4437
001-024_T0_COL_LP_5p_N1__ACTGTCCGTGTTTGTG-1	-0.307535	11.8976
001-024_T0_COL_LP_5p_N1__AGGGAGTGTAGAGGAA-1	-0.320545	12.686
001-024_T0_COL_LP_5p_N1__CAAGGCCGTTCTGGTA-1	0.0108039	12.3824
001-024_T0_COL_LP_5p_N1__GCATGCGTCATGCTCC-1	-0.42227	11.9907
001-024_T0_COL_LP_5p_N1__TTCTTAGGTCGACTAT-1	-0.190699	12.1474
001-024_T0_COL_LP_5p_N1__TGAAAGACATCGGGTC-1	-0.215151	12.7044
001-024_T0_COL_LP_5p_N1__TTGACTTTCACAATGC-1	-0.649596	11.9937
001-024_T0_COL_LP_5p_N1__CTGCCTACACCAGATT-1	-0.992646	12.0132
001-024_T0_COL_LP_5p_N1__TTCGGTCAGAGCTATA-1	-0.3109	11.6206
001-024_T0_COL_LP_5p_N1__GTACTTTGTGCACGAA-1	-0.593195	13.0871
001-024_T0_COL_LP_5p_N1__CAACTAGTCAACGGCC-1	-0.533659	11.1689
001-024_T0_COL_LP_5p_N1__TCGTACCAGCTTCGCG-1	-0.315091	11.1761
001-024_T0_COL_LP_5p_N1__TCGCGAGTCCGCGCAA-1	-2.64237	12.784
001-024_T0_COL_LP_5p_N1__CAGGTGCTCGTAGGAG-1	-1.22083	12.0207
001-024_T0_COL_LP_5p_N1__GATCAGTAGTAACCCT-1	-0.148564	10.6639
001-024_T0_COL_LP_5p_N1__CGATTGAGTTCAGTAC-1	-0.548569	11.2464
001-024_T0_COL_LP_5p_N1__GACGGCTCACGGTAGA-1	-0.296686	10.8117
001-024_T0_COL_LP_5p_N1__GATCGTAAGCTCCCAG-1	-0.851645	12.1825
001-024_T0_COL_LP_5p_N1__ACTTGTTCAGCCTATA-1	-0.64312	12.2529
001-024_T0_COL_LP_5p_N1__CTTCTCTCAGGTGCCT-1	-0.990582	11.9016
001-024_T0_COL_LP_5p_N1__GGTATTGCAACGATGG-1	-0.429206	12.0422
001-024_T0_COL_LP_5p_N1__TGAGCATCACTAGTAC-1	-0.89797	11.8435
001-024_T0_COL_LP_5p_N1__AACTCAGTCGAGAGCA-1	-0.750252	11.9745
001-024_T0_COL_LP_5p_N1__ACGTCAAGTTCAGCGC-1	-1.05943	12.0423
001-024_T0_COL_LP_5p_N1__CCGTGGAAGGGAGTAA-1	-0.922484	12.1572
001-024_T0_COL_LP_5p_N1__TGCCCATGTCCTAGCG-1	-0.203525	11.3574
001-024_T0_COL_LP_5p_N1__TCAGATGCATTCCTGC-1	-0.28373	11.5821
001-024_T0_COL_LP_5p_N1__TGAAAGAAGTTCGCAT-1	-0.615308	12.7377
001-024_T0_COL_LP_5p_N1__CGTGTCTAGGCATGTG-1	-0.524755	12.8831
001-024_T0_COL_LP_5p_N1__TCCCGATAGAGTCGGT-1	-0.489139	12.3187
001-024_T0_COL_LP_5p_N1__TCAGCTCTCGGATGTT-1	-0.130232	12.1294
001-024_T0_COL_LP_5p_N1__ACCGTAAAGAGGTACC-1	-0.512943	11.9192
001-024_T0_COL_LP_5p_N1__TTTACTGTCAGGCAAG-1	-0.501554	11.8782
001-024_T0_COL_LP_5p_N1__CTAGAGTGTGCAGGTA-1	-0.0677516	12.0797
001-024_T0_COL_LP_5p_N1__AAAGATGCATGCTGGC-1	-1.36382	12.3822
001-024_T0_COL_LP_5p_N1__CACACAAAGCCCTAAT-1	-0.058511	12.4693
001-024_T0_COL_LP_5p_N1__CTACATTGTAAGTGTA-1	-0.163566	12.7528
001-024_T0_COL_LP_5p_N1__TCGGGACTCCCTGACT-1	-0.47785	11.9287
001-024_T0_COL_LP_5p_N1__AACTTTCCATCCCACT-1	-1.30773	12.3348
001-024_T0_COL_LP_5p_N1__CTCGGGAAGCCGCCTA-1	-0.547878	12.1021
001-024_T0_COL_LP_5p_N1__CCACCTAGTAGCGTGA-1	-1.14736	12.0214
001-024_T0_COL_LP_5p_N1__CCTCAGTAGTCGATAA-1	-0.433538	11.5796
001-024_T0_COL_LP_5p_N1__GGCCGATTCCTCGCAT-1	-0.732511	11.8226
001-024_T0_COL_LP_5p_N1__TAAACCGTCTCTTATG-1	0.112301	12.2813
001-024_T0_COL_LP_5p_N1__GAACCTAAGCTCCTCT-1	-0.0479426	11.2322
001-024_T0_COL_LP_5p_N1__CCGGGATTCAGCCTAA-1	-0.467346	11.9886
001-024_T0_COL_LP_5p_N1__CTAGAGTTCGTTTATC-1	-0.00907029	12.7943
001-024_T0_COL_LP_5p_N1__GTATTCTTCCTCTAGC-1	-1.07255	12.0046
001-024_T0_COL_LP_5p_N1__TGCGCAGAGGATTCGG-1	-1.07191	12.4192
001-024_T0_COL_LP_5p_N1__TTGAACGAGGTTCCTA-1	-0.604046	12.0022
001-024_T0_COL_LP_5p_N1__CGAGCCACAGTGGGAT-1	-1.58145	12.5254
001-024_T0_COL_LP_5p_N1__TACAGTGTCTTAGAGC-1	-0.32792	12.1396
001-024_T0_COL_LP_5p_N1__GGCCGATAGGTACTCT-1	-0.240211	11.0057
001-024_T0_COL_LP_5p_N1__TTGGAACGTTAAGACA-1	-1.33944	12.4516
001-024_T0_COL_LP_5p_N1__AGCCTAAAGATGGCGT-1	-0.127059	12.0445
001-024_T0_COL_LP_5p_N1__CATCCACGTCTCAACA-1	-0.66312	12.4939
001-024_T0_COL_LP_5p_N1__TAAGTGCTCTAGAGTC-1	-0.913904	11.3684
001-024_T0_COL_LP_5p_N1__CGTGAGCAGTGCGTGA-1	-0.367798	12.9502
001-024_T0_COL_LP_5p_N1__AAGGCAGAGGGATGGG-1	0.263729	12.3752
001-024_T0_COL_LP_5p_N1__AGTGTCACATCCTAGA-1	-0.216886	12.095
001-024_T0_COL_LP_5p_N1__CTACGTCAGTACATGA-1	-0.920626	12.5514
001-024_T0_COL_LP_5p_N1__ATAAGAGTCCTACAGA-1	-0.658053	11.1642
001-024_T0_COL_LP_5p_N1__GTCACGGTCTTATCTG-1	-0.724394	11.8693
001-024_T0_COL_LP_5p_N1__ACAGCCGGTCCGAAGA-1	-0.726267	12.2968
001-024_T0_COL_LP_5p_N1__TGCACCTGTATGGTTC-1	-0.464347	11.8447
001-024_T0_COL_LP_5p_N1__GTAACGTGTGTATGGG-1	0.155118	11.1645
001-024_T0_COL_LP_5p_N1__AGCTCTCAGTTCCACA-1	-0.736018	12.3605
001-024_T0_COL_LP_5p_N1__GATCAGTCATCAGTAC-1	-0.0848252	11.376
001-024_T0_COL_LP_5p_N1__TACCTTATCTCACATT-1	-0.0751419	11.781
001-024_T0_COL_LP_5p_N1__ACCGTAAAGGTGCAAC-1	-0.353472	11.3643
001-024_T0_COL_LP_5p_N1__AGTGAGGTCGCTAGCG-1	0.112698	12.4076
001-024_T0_COL_LP_5p_N1__TAGTTGGCATGGTTGT-1	-2.54637	12.6636
001-024_T0_COL_LP_5p_N1__ACTTTCACACCAGTTA-1	-0.864319	11.7829
001-024_T0_COL_LP_5p_N1__GGGACCTAGCCAGTTT-1	-0.805029	11.8157
001-024_T0_COL_LP_5p_N1__ATGGGAGGTGGTGTAG-1	0.234128	11.7648
001-024_T0_COL_LP_5p_N1__TCATTACAGTCATCCA-1	0.266541	11.8991
001-024_T0_COL_LP_5p_N1__TCCCGATGTCTTGATG-1	-0.620984	12.1624
001-024_T0_COL_LP_5p_N1__GGCGACTCAAAGGCGT-1	0.0178227	11.1795
001-024_T0_COL_LP_5p_N1__AACTCCCAGAGCTGGT-1	-0.198903	12.9467
001-024_T0_COL_LP_5p_N1__ATTTCTGAGGGTGTGT-1	-0.96018	11.3147
001-024_T0_COL_LP_5p_N1__GTAGTCAAGAATGTGT-1	-1.15841	11.1663
001-024_T0_COL_LP_5p_N1__TGACTAGTCAAGATCC-1	-0.816408	12.4833
001-024_T0_COL_LP_5p_N1__TACAGTGCAGCCTATA-1	-0.513323	11.4797
001-024_T0_COL_LP_5p_N1__CTAATGGCAATCCAAC-1	0.16662	12.294
001-024_T0_COL_LP_5p_N1__TCGCGTTGTTGAGGTG-1	0.0598412	11.8695
001-024_T0_COL_LP_5p_N1__GTGTGCGCATCCCACT-1	-0.661875	12.0997
001-024_T0_COL_LP_5p_N1__TCATTTGAGTGCCATT-1	-0.131322	12.4105
001-024_T0_COL_LP_5p_N1__CAACCAAGTGGTCTCG-1	-0.000684768	11.0416
001-024_T0_COL_LP_5p_N1__CCACGGACAACACCTA-1	-1.19492	11.8629
001-024_T0_COL_LP_5p_N1__GACTGCGAGTCAAGCG-1	-0.866481	12.5193
001-024_T0_COL_LP_5p_N1__TACTCGCTCGCGTTTC-1	-1.3999	13.0138
001-024_T0_COL_LP_5p_N1__TGTGGTACATGAGCGA-1	-0.209931	11.5803
001-024_T0_COL_LP_5p_N1__TAAGCGTTCACCAGGC-1	-0.762787	11.9518
001-024_T0_COL_LP_5p_N1__CGCCAAGCAGGAATCG-1	-1.30393	12.267
001-024_T0_COL_LP_5p_N1__GTGTGCGCACGAAAGC-1	0.0295823	12.5024
001-024_T0_COL_LP_5p_N1__CATATGGGTTCGAATC-1	-0.756898	11.872
001-024_T0_COL_LP_5p_N1__TAAGTGCTCTCTTATG-1	-0.0175349	12.7684
001-024_T0_COL_LP_5p_N1__GGAACTTCAAGCCCAC-1	-0.431038	12.021
001-024_T0_COL_LP_5p_N1__CTGGTCTGTGAAGGCT-1	0.129341	12.5698
001-024_T0_COL_LP_5p_N1__TACGGATTCCAATGGT-1	0.0108094	12.2025
001-024_T0_COL_LP_5p_N1__AAACGGGAGATGTCGG-1	-0.675446	12.185
001-024_T0_COL_LP_5p_N1__ACGCCGAAGCGATCCC-1	-0.313469	11.7188
001-024_T0_COL_LP_5p_N1__CTCGAGGTCAACACCA-1	-0.514208	12.6714
001-024_T0_COL_LP_5p_N1__CTGTGCTGTCGGCACT-1	-0.942822	13.2781
001-024_T0_COL_LP_5p_N1__CGCTATCTCGCACTCT-1	-0.969031	13.1028
001-024_T0_COL_LP_5p_N1__GAACCTACACTTGGAT-1	-0.291888	12.6914
001-024_T0_COL_LP_5p_N1__TCATTACTCAGCTCTC-1	-1.09952	12.0938
001-024_T0_COL_LP_5p_N1__TTAGGCAAGCATGGCA-1	-0.100204	12.0675
001-024_T0_COL_LP_5p_N1__CTACACCAGTGGGCTA-1	-0.258026	12.4293
001-024_T0_COL_LP_5p_N1__CGCGTTTAGGGCTCTC-1	-0.79308	12.003
001-024_T0_COL_LP_5p_N1__TGACGGCTCGTCCGTT-1	-0.516793	11.9418
001-024_T0_COL_LP_5p_N1__CGTCTACTCGGAGGTA-1	-1.14015	11.8973
001-024_T0_COL_LP_5p_N1__TTGGCAAAGAGGACGG-1	-1.41996	12.6015
001-024_T0_COL_LP_5p_N1__AAAGTAGAGTTGAGTA-1	-0.50127	12.6262
001-024_T0_COL_LP_5p_N1__CCATGTCCATATACGC-1	-0.531455	12.075
001-024_T0_COL_LP_5p_N1__GGGTCTGAGACGCAAC-1	-0.401413	11.1245
001-024_T0_COL_LP_5p_N1__CCGTACTAGACCTTTG-1	-1.09836	12.3807
001-024_T0_COL_LP_5p_N1__CCGTGGAGTTCCACAA-1	-0.455678	12.3158
001-024_T0_COL_LP_5p_N1__GCTCCTATCTGGTTCC-1	-1.02608	11.7525
001-024_T0_COL_LP_5p_N1__TGAGGGACACATAACC-1	-1.15189	12.9944
001-024_T0_COL_LP_5p_N1__ACAGCCGAGAGTAAGG-1	-0.588856	12.5784
001-024_T0_COL_LP_5p_N1__AGCGGTCGTAGTACCT-1	-1.46061	12.7421
001-024_T0_COL_LP_5p_N1__TTATGCTTCAAGCCTA-1	-1.38838	13.3546
001-024_T0_COL_LP_5p_N1__CTAGCCTCAATGACCT-1	-1.33757	12.608
001-024_T0_COL_LP_5p_N1__TAAGTGCGTGTCCTCT-1	-0.390215	12.6674
001-024_T0_COL_LP_5p_N1__ATGCGATCACGTTGGC-1	-1.06285	11.8212
001-024_T0_COL_LP_5p_N1__GTCACAACACAAGTAA-1	-0.207807	11.3818
001-024_T0_COL_LP_5p_N1__CGTGTAAGTACGCACC-1	-0.887586	11.442
001-024_T0_COL_LP_5p_N1__CTGAAACTCTTCAACT-1	-0.284713	12.2765
001-024_T0_COL_LP_5p_N1__GTAGGCCCAACTTGAC-1	0.35298	13.0646
001-024_T0_COL_LP_5p_N1__ATAAGAGGTACAGTGG-1	-2.52429	12.6016
001-024_T0_COL_LP_5p_N1__TAGCCGGCAAGTTAAG-1	0.113501	11.9533
001-024_T0_COL_LP_5p_N1__GGAAAGCCATCCTAGA-1	-2.1572	12.8453
001-024_T0_COL_LP_5p_N1__GGGCACTAGAGGTTGC-1	-0.0247504	11.1421
001-024_T0_COL_LP_5p_N1__GGACATTAGCAGATCG-1	-1.05984	11.5558
001-024_T0_COL_LP_5p_N1__TGCTACCTCAACACAC-1	-1.01859	12.4858
001-024_T0_COL_LP_5p_N1__TCGGTAAGTTGATTGC-1	-0.254249	12.1045
001-024_T0_COL_LP_5p_N1__GGACAGATCCTCGCAT-1	-0.415984	12.4021
001-024_T0_COL_LP_5p_N1__GCTGCGAGTACACCGC-1	-0.383163	11.1608
001-024_T0_COL_LP_5p_N1__TGGTTCCGTTACGGAG-1	-0.233774	11.3699
001-024_T0_COL_LP_5p_N1__GGACAGATCTGTCTAT-1	-0.648343	11.9759
001-024_T0_COL_LP_5p_N1__CCTTCGAAGGGAGTAA-1	-0.608027	10.7786
001-024_T0_COL_LP_5p_N1__TTCCCAGTCCGCGTTT-1	-0.20626	11.5604
001-024_T0_COL_LP_5p_N1__GCTCTGTCAGCGATCC-1	-1.14604	11.4302
001-024_T0_COL_LP_5p_N1__CTGAAACAGAGCAATT-1	-1.45617	12.3719
001-024_T0_COL_LP_5p_N1__GTCCTCAGTGTTGAGG-1	-0.796405	12.3898
001-024_T0_COL_LP_5p_N1__GGTGCGTGTTATCGGT-1	-0.770746	10.6946
001-024_T0_COL_LP_5p_N1__CATTCGCAGAAAGTGG-1	0.19591	12.4245
001-024_T0_COL_LP_5p_N1__GATGCTAGTGAGGCTA-1	0.0588683	11.1694
001-024_T0_COL_LP_5p_N1__TCCCGATAGCCTATGT-1	-0.695774	11.2199
001-024_T0_COL_LP_5p_N1__CGTTCTGTCTAACTCT-1	-0.838191	12.9181
001-024_T0_COL_LP_5p_N1__GTACGTAGTCGTTGTA-1	-0.892533	12.2623
001-024_T0_COL_LP_5p_N1__GTTTCTAAGAGTTGGC-1	-0.340223	12.1247
001-024_T0_COL_LP_5p_N1__TGTCCCACACCTCGTT-1	-0.667909	12.2806
001-024_T0_COL_LP_5p_N1__GTTCTCGTCGATGAGG-1	-0.76502	12.0227
001-024_T0_COL_LP_5p_N1__TAAGTGCTCGGTGTTA-1	-1.46907	12.2106
001-024_T0_COL_LP_5p_N1__GTTAAGCAGGCTCAGA-1	0.215919	12.505
001-024_T0_COL_LP_5p_N1__CTGTTTAAGACTTTCG-1	-1.30201	11.5245
001-024_T0_COL_LP_5p_N1__GAATAAGTCGTTTAGG-1	0.035857	12.2064
001-024_T0_COL_LP_5p_N1__AGAGCGAAGATGCGAC-1	-0.679643	13.1817
001-024_T0_COL_LP_5p_N1__TAGTTGGTCAGGATCT-1	-0.283063	12.1968
001-024_T0_COL_LP_5p_N1__CAACTAGCACCCTATC-1	-0.642714	10.8125
001-024_T0_COL_LP_5p_N1__CGCGGTATCCAATGGT-1	-1.93989	12.9947
001-024_T0_COL_LP_5p_N1__CATATTCGTGACGGTA-1	-0.285299	12.3427
001-024_T0_COL_LP_5p_N1__CCTTCGATCCGTTGTC-1	-0.184564	11.297
001-024_T0_COL_LP_5p_N1__CCTCTGATCATAACCG-1	-0.255768	12.0086
001-024_T0_COL_LP_5p_N1__CAGAATCAGAGCTTCT-1	-1.33315	13.3166
001-024_T0_COL_LP_5p_N1__GTACTTTTCTTGTACT-1	-1.68509	11.9565
001-024_T0_COL_LP_5p_N1__CCTTCGAGTAGGCTGA-1	-0.453244	11.1133
001-024_T0_COL_LP_5p_N1__AGAGTGGCAAGGTTCT-1	-1.10955	12.0372
001-024_T0_COL_LP_5p_N1__GGACAGATCATGCATG-1	-1.08321	11.5886
001-024_T0_COL_LP_5p_N1__TAAGCGTAGGCTATCT-1	-1.00033	12.5984
001-024_T0_COL_LP_5p_N1__TAGGCATAGCACCGCT-1	-0.347284	11.2034
001-024_T0_COL_LP_5p_N1__AACTCCCGTCAGCTAT-1	-2.35254	12.5727
001-024_T0_COL_LP_5p_N1__CTAATGGTCATTGCGA-1	-0.426555	12.1051
001-024_T0_COL_LP_5p_N1__TAAGAGACATGAACCT-1	-0.731321	12.3578
001-024_T0_COL_LP_5p_N1__TTTGCGCGTACCGTAT-1	-0.814504	11.8643
001-024_T0_COL_LP_5p_N1__AGGCCGTTCAGTTCGA-1	-0.653748	12.4338
001-024_T0_COL_LP_5p_N1__GCATGTAGTTATGTGC-1	-1.12435	12.9012
001-024_T0_COL_LP_5p_N1__GTTCTCGTCGGTCTAA-1	-0.423217	12.0112
001-024_T0_COL_LP_5p_N1__AGCGTCGGTCTAGAGG-1	-1.38775	12.1926
001-024_T0_COL_LP_5p_N1__CTCGGGATCGAACGGA-1	-0.840362	12.965
001-024_T0_COL_LP_5p_N1__GTGCAGCCACCTGGTG-1	-2.39829	12.2589
001-024_T0_COL_LP_5p_N1__GAAGCAGCATCACGTA-1	0.0419601	11.963
001-024_T0_COL_LP_5p_N1__AGAGCTTAGATCGGGT-1	0.20469	12.2446
001-024_T0_COL_LP_5p_N1__ACCTTTAGTAGCAAAT-1	-0.357527	12.2938
001-024_T0_COL_LP_5p_N1__TGCCCATAGCCGGTAA-1	-1.3154	12.5967
001-024_T0_COL_LP_5p_N1__AGATTGCAGACGACGT-1	-1.10776	12.632
001-024_T0_COL_LP_5p_N1__ATTATCCTCCAGATCA-1	-0.602175	12.0006
001-024_T0_COL_LP_5p_N1__ACTGAGTGTCTGATCA-1	-1.24574	12.3012
001-024_T0_COL_LP_5p_N1__CTCGTCAAGGGAAACA-1	-2.44628	12.8345
001-024_T0_COL_LP_5p_N1__ATTGGTGGTCATCCCT-1	-0.379429	11.5134
001-024_T0_COL_LP_5p_N1__CTTGGCTAGCAATCTC-1	-0.783711	12.1845
001-024_T0_COL_LP_5p_N1__CTGCCTAGTCCGAGTC-1	-0.206317	11.1505
001-024_T0_COL_LP_5p_N1__AAATGCCTCGCCCTTA-1	-1.40476	12.0875
001-024_T0_COL_LP_5p_N1__AGCATACCAGCCTTGG-1	-1.21294	12.535
001-024_T0_COL_LP_5p_N1__TCTGGAATCCCAGGTG-1	0.124994	12.2133
001-024_T0_COL_LP_5p_N1__CGTCACTGTCGACTGC-1	-0.694315	13.477
001-024_T0_COL_LP_5p_N1__ACGATGTCATTGCGGC-1	-0.717164	12.3178
001-024_T0_COL_LP_5p_N1__GTGAAGGAGGCGTACA-1	-0.818502	12.9312
001-024_T0_COL_LP_5p_N1__GACGTGCGTTAAGACA-1	-0.375576	12.1923
001-024_T0_COL_LP_5p_N1__CACCACTTCGATCCCT-1	-2.85498	12.7511
001-024_T0_COL_LP_5p_N1__CTGTTTATCGGAATCT-1	-0.756011	12.0014
001-024_T0_COL_LP_5p_N1__CGGACACGTTTGACTG-1	-0.148014	12.6144
001-024_T0_COL_LP_5p_N1__TTCTCAATCTCGGACG-1	-0.0652322	12.6912
001-024_T0_COL_LP_5p_N1__CTAGTGACAGCCAATT-1	-2.27411	11.7518
001-024_T0_COL_LP_5p_N1__TGTGTTTGTTTAGGAA-1	-0.847201	12.3122
001-024_T0_COL_LP_5p_N1__TGTTCCGGTCTGCAAT-1	-2.34306	11.6641
001-024_T0_COL_LP_5p_N1__AGAGCGAGTGACGGTA-1	-0.305615	12.031
001-024_T0_COL_LP_5p_N1__CCACTACTCATAGCAC-1	0.140151	12.0948
001-024_T0_COL_LP_5p_N1__GCATACAGTCGGATCC-1	-1.35272	12.7644
001-024_T0_COL_LP_5p_N1__CTCACACGTCGAGTTT-1	-1.49349	12.3788
001-024_T0_COL_LP_5p_N1__CTCAGAAGTGGCGAAT-1	-1.29091	12.638
001-024_T0_COL_LP_5p_N1__CCCAATCAGAGGTACC-1	-0.614155	13.8212
001-024_T0_COL_LP_5p_N1__TCTGGAATCTCCTATA-1	-0.736992	11.9168
001-024_T0_COL_LP_5p_N1__AAGGTTCAGTGGGTTG-1	0.191673	11.387
001-024_T0_COL_LP_5p_N1__TGGTTAGTCCTCATTA-1	-1.09492	12.4368
001-024_T0_COL_LP_5p_N1__CTCTACGGTAAGTGGC-1	-0.400834	12.1077
001-024_T0_COL_LP_5p_N1__CTGATCCTCGTTTGCC-1	-0.932312	12.2327
001-024_T0_COL_LP_5p_N1__CTCGTCAAGTGAACAT-1	0.0939576	11.9725
001-024_T0_COL_LP_5p_N1__TGGGCGTGTGTGCGTC-1	0.503749	12.1493
001-024_T0_COL_LP_5p_N1__TGATTTCTCCGCATAA-1	-0.501309	12.1122
001-024_T0_COL_LP_5p_N1__TGAGAGGCACGAGGTA-1	-1.05876	11.1736
001-024_T0_COL_LP_5p_N1__ACGCCAGCAGGAATGC-1	-0.749366	11.9406
001-024_T0_COL_LP_5p_N1__TCATTACAGATGCCTT-1	-0.788377	12.0507
001-024_T0_COL_LP_5p_N1__TGGGAAGTCTCATTCA-1	-0.910271	11.3686
001-024_T0_COL_LP_5p_N1__AGTCTTTAGGGCACTA-1	-0.67266	11.2995
001-024_T0_COL_LP_5p_N1__CTGATCCAGTTCGCGC-1	-0.521246	12.2853
001-024_T0_COL_LP_5p_N1__TCTGGAAGTAAAGTCA-1	-2.20232	11.4815
001-024_T0_COL_LP_5p_N1__CGGACGTAGAAGATTC-1	-1.67363	12.5587
001-024_T0_COL_LP_5p_N1__GGTGTTAAGACGCTTT-1	-1.48177	12.0329
001-024_T0_COL_LP_5p_N1__TCCCGATCACAAGCCC-1	-1.39791	12.0341
001-024_T0_COL_LP_5p_N1__CGCTATCGTTGTCGCG-1	-0.888819	11.7881
001-024_T0_COL_LP_5p_N1__CATTCGCGTTCGCGAC-1	-1.93212	12.9978
001-024_T0_COL_LP_5p_N1__CGGACGTGTTCGCTAA-1	-0.27638	11.3532
001-024_T0_COL_LP_5p_N1__GAATGAACAATCGGTT-1	0.0662019	11.1701
001-024_T0_COL_LP_5p_N1__TTAGTTCGTTGATTGC-1	-0.609816	13.1522
001-024_T0_COL_LP_5p_N1__GTAGGCCGTCGCGGTT-1	-0.741504	11.9958
001-024_T0_COL_LP_5p_N1__AAAGCAATCTTCCTTC-1	-0.89641	11.8723
001-024_T0_COL_LP_5p_N1__GCGCAGTAGTGCAAGC-1	-0.713552	11.1218
001-024_T0_COL_LP_5p_N1__AAACCTGAGCCCTAAT-1	-2.20458	12.8925
001-024_T0_COL_LP_5p_N1__AACCGCGTCTCGCTTG-1	-0.130394	11.2049
001-024_T0_COL_LP_5p_N1__GTCATTTGTTCCGTCT-1	0.103264	12.4423
001-024_T0_COL_LP_5p_N1__TGAGAGGCACCATCCT-1	-1.15444	13.0052
001-024_T0_COL_LP_5p_N1__GAAATGATCTCGAGTA-1	-0.855405	11.5706
001-024_T0_COL_LP_5p_N1__CAGCTAAGTCTGATCA-1	-0.773133	13.1052
001-024_T0_COL_LP_5p_N1__TGACGGCTCTTCGGTC-1	-2.52749	12.3972
001-024_T0_COL_LP_5p_N1__GACAGAGGTCAAAGAT-1	-0.781229	12.1491
001-024_T0_COL_LP_5p_N1__CGTGTCTCATATGCTG-1	-0.378305	11.7007
001-024_T0_COL_LP_5p_N1__GACAGAGGTCTAAAGA-1	-0.445805	12.6111
001-024_T0_COL_LP_5p_N1__AGATCTGAGCTCAACT-1	-1.39932	12.5136
001-024_T0_COL_LP_5p_N1__CAACCTCTCGGCGCAT-1	0.176515	12.6609
001-024_T0_COL_LP_5p_N1__AGAGTGGCATGCATGT-1	-1.21401	12.58
001-024_T0_COL_LP_5p_N1__ACGTCAAGTAGTACCT-1	-0.907157	11.9623
001-024_T0_COL_LP_5p_N1__ATCCGAATCTTGAGGT-1	-0.609232	11.4978
001-024_T0_COL_LP_5p_N1__TATCAGGGTCTAGTGT-1	-0.91334	12.2553
001-024_T0_COL_LP_5p_N1__CGTAGGCTCCAAGTAC-1	-0.28999	13.032
001-024_T0_COL_LP_5p_N1__AAGCCGCTCAATAAGG-1	-0.738696	11.5221
001-024_T0_COL_LP_5p_N1__AATCGGTAGAGACTTA-1	-1.43925	12.5466
001-024_T0_COL_LP_5p_N1__CATGGCGAGAGGGATA-1	-1.29327	12.7372
001-024_T0_COL_LP_5p_N1__GGAACTTCAACAACCT-1	-1.26596	12.0508
001-024_T0_COL_LP_5p_N1__AAGGAGCGTTGTGGAG-1	-0.431301	12.1032
001-024_T0_COL_LP_5p_N1__TGAGCATAGGATGGTC-1	-0.361454	11.4167
001-024_T0_COL_LP_5p_N1__CACATTTAGGAATTAC-1	-1.28753	12.121
001-024_T0_COL_LP_5p_N1__CAGGTGCAGCCACCTG-1	0.110981	11.5182
001-024_T0_COL_LP_5p_N1__GCGAGAAAGACGCTTT-1	-0.947727	12.0257
001-024_T0_COL_LP_5p_N1__CGCTGGAGTTACCGAT-1	-0.120886	12.2855
001-024_T0_COL_LP_5p_N1__CGACCTTTCCAAACTG-1	-0.113786	12.679
001-024_T0_COL_LP_5p_N1__GATGAGGCAGGGTACA-1	-0.557754	12.5521
001-024_T0_COL_LP_5p_N1__AGGGTGATCAGTTAGC-1	-0.81626	13.2838
001-024_T0_COL_LP_5p_N1__TACGGGCGTCGCTTTC-1	-0.497855	10.8265
001-024_T0_COL_LP_5p_N1__TAAGCGTAGCTGTCTA-1	-2.28777	13.0584
001-024_T0_COL_LP_5p_N1__CCTCAGTCATGTAGTC-1	-0.282541	12.4114
001-024_T0_COL_LP_5p_N1__AGTGAGGTCCTCATTA-1	-1.43243	12.4364
001-024_T0_COL_LP_5p_N1__ATGGGAGCAAGTAGTA-1	-0.236762	11.1824
001-024_T0_COL_LP_5p_N1__CCTCTGAAGTAAGTAC-1	0.00472852	11.8097
001-024_T0_COL_LP_5p_N1__ATCTGCCTCCGCAGTG-1	-1.03718	13.3806
001-024_T0_COL_LP_5p_N1__TAGTGGTCACAGGCCT-1	-1.48579	11.7456
001-024_T0_COL_LP_5p_N1__CTGATAGCATGAACCT-1	0.14189	11.6893
001-024_T0_COL_LP_5p_N1__TCAATCTCAGCTCGCA-1	-0.934314	11.9767
001-024_T0_COL_LP_5p_N1__GAGCAGATCTGAAAGA-1	-2.60352	12.3485
001-024_T0_COL_LP_5p_N1__GATTCAGGTCGTGGCT-1	-0.35014	12.1506
001-024_T0_COL_LP_5p_N1__GGCGACTAGTGGTAGC-1	-0.683623	12.0354
001-024_T0_COL_LP_5p_N1__TCGGTAAGTCACAAGG-1	-0.694815	12.2122
001-024_T0_COL_LP_5p_N1__AGACGTTTCTGGAGCC-1	-0.708738	11.3009
001-024_T0_COL_LP_5p_N1__CGCTGGACATGAACCT-1	-1.80584	12.5195
001-024_T0_COL_LP_5p_N1__CCCTCCTTCTTAGCCC-1	-0.700761	11.9285
001-024_T0_COL_LP_5p_N1__ATCATGGAGAGTCGGT-1	-0.503467	11.8084
001-024_T0_COL_LP_5p_N1__AGTGGGACAAGCGAGT-1	-1.3309	11.7786
001-024_T0_COL_LP_5p_N1__GCTCTGTAGCCAGTTT-1	-0.343602	12.446
001-024_T0_COL_LP_5p_N1__CATCAGAAGGGAGTAA-1	-0.617087	11.1015
001-024_T0_COL_LP_5p_N1__TAAGAGATCACATAGC-1	-0.739157	12.2302
001-024_T0_COL_LP_5p_N1__CAGATCACAGTAACGG-1	-2.21056	12.6477
001-024_T0_COL_LP_5p_N1__GACGGCTGTCGTGGCT-1	-0.811427	12.1037
001-024_T0_COL_LP_5p_N1__ATCTGCCGTTCCGTCT-1	-1.13272	11.0369
001-024_T0_COL_LP_5p_N1__GTCAAGTCAGGTGCCT-1	-0.891369	11.855
001-024_T0_COL_LP_5p_N1__TTCTTAGTCTGCTTGC-1	-1.02126	11.879
001-024_T0_COL_LP_5p_N1__GTACTTTTCAAGAAGT-1	-2.58174	12.3015
001-024_T0_COL_LP_5p_N1__GCAGTTATCCGTACAA-1	-0.223723	11.9671
001-024_T0_COL_LP_5p_N1__GACTGCGCATCGACGC-1	-0.610652	12.8393
001-024_T0_COL_LP_5p_N1__CACCACTCATCCCATC-1	-0.958834	13.1471
001-024_T0_COL_LP_5p_N1__GATCTAGAGCTGCCCA-1	-1.15191	12.2004
001-024_T0_COL_LP_5p_N1__CAGCTAACACTGTCGG-1	-1.25164	12.105
001-024_T0_COL_LP_5p_N1__AGAGCGAGTTTGTTGG-1	-0.929768	10.9404
001-024_T0_COL_LP_5p_N1__TCTATTGTCCTGCTTG-1	-1.49541	12.9195
001-024_T0_COL_LP_5p_N1__CAAGATCGTCACTGGC-1	-0.714984	12.1431
001-024_T0_COL_LP_5p_N1__TACGGGCCATATGAGA-1	-1.10826	12.8114
001-024_T0_COL_LP_5p_N1__CGATTGACACTAAGTC-1	-1.70402	12.0155
001-024_T0_COL_LP_5p_N1__GAGTCCGAGCGTTCCG-1	-0.233243	12.2758
001-024_T0_COL_LP_5p_N1__TGGCCAGAGCTAACAA-1	0.182948	11.1766
001-024_T0_COL_LP_5p_N1__CAAGATCGTCTCCACT-1	-0.893894	11.9096
001-024_T0_COL_LP_5p_N1__GTCACGGTCAACACAC-1	-2.1	12.9643
001-024_T0_COL_LP_5p_N1__CAACCAACATCGGGTC-1	-1.02973	10.8396
001-024_T0_COL_LP_5p_N1__CTCCTAGAGCGATTCT-1	-0.58586	12.2371
001-024_T0_COL_LP_5p_N1__CTCTGGTGTTGCTCCT-1	0.0676966	10.9258
001-024_T0_COL_LP_5p_N1__TAAGTGCAGCGCTCCA-1	-0.706794	12.3407
001-024_T0_COL_LP_5p_N1__GAAATGAGTAAGAGAG-1	-1.06423	13.6236
001-024_T0_COL_LP_5p_N1__CCCAATCTCGGCTTGG-1	0.142696	12.7607
001-024_T0_COL_LP_5p_N1__TTGGCAAGTAGCCTCG-1	-0.642602	11.0249
001-024_T0_COL_LP_5p_N1__GACGGCTTCCGTACAA-1	-0.78279	11.294
001-024_T0_COL_LP_5p_N1__GTATCTTCAGTGAGTG-1	-1.24888	12.5617
001-024_T0_COL_LP_5p_N1__GTGCATAGTGCATCTA-1	-0.431388	11.7253
001-024_T0_COL_LP_5p_N1__CGAGCACCACGGCCAT-1	-0.377095	10.6712
001-024_T0_COL_LP_5p_N1__GCTGCTTTCGTCTGCT-1	-0.533283	11.07
001-024_T0_COL_LP_5p_N1__TGAGCCGCACTTAAGC-1	-0.824585	12.4572
001-024_T0_COL_LP_5p_N1__CTTACCGAGCGTTGCC-1	-0.382073	11.3353
001-024_T0_COL_LP_5p_N1__TATCAGGAGAGTAATC-1	-0.414898	11.9745
001-024_T0_COL_LP_5p_N1__CAACCTCTCACTGGGC-1	-0.90701	12.5016
001-024_T0_COL_LP_5p_N1__TGCGCAGCAGGTGCCT-1	0.160353	11.6738
001-024_T0_COL_LP_5p_N1__ATCATGGTCCCTCTTT-1	-0.426641	12.743
001-024_T0_COL_LP_5p_N1__CTACCCACAGGTGGAT-1	-0.639815	12.3534
001-024_T0_COL_LP_5p_N1__TGACAACGTTGGTGGA-1	0.229756	11.3848
001-024_T0_COL_LP_5p_N1__TAGACCACAGGTCGTC-1	-0.409644	12.7941
001-024_T0_COL_LP_5p_N1__TAGAGCTCATCACGAT-1	-0.77606	11.8477
001-024_T0_COL_LP_5p_N1__CATATTCGTATAGGTA-1	-1.29726	12.4875
001-024_T0_COL_LP_5p_N1__CATCAAGTCGTGGACC-1	-1.16466	12.2464
001-024_T0_COL_LP_5p_N1__ACGCCAGCATACTCTT-1	-1.2473	12.9922
001-024_T0_COL_LP_5p_N1__TGGCGCACAAGCGCTC-1	-1.86955	11.9677
001-024_T0_COL_LP_5p_N1__ATAAGAGGTTGCGTTA-1	-0.175411	10.948
001-024_T0_COL_LP_5p_N1__TCAGGATAGTCATCCA-1	-0.395338	12.8809
001-024_T0_COL_LP_5p_N1__TCTGAGAGTGGACGAT-1	-0.947475	11.4252
001-024_T0_COL_LP_5p_N1__TCTTTCCTCCTGTACC-1	-0.173013	12.0105
001-024_T0_COL_LP_5p_N1__CAGAATCGTCCGTTAA-1	-1.43057	11.745
001-024_T0_COL_LP_5p_N1__GCTGCTTAGGTTCCTA-1	-0.849232	11.8137
001-024_T0_COL_LP_5p_N1__GATCAGTGTCCGTGAC-1	-1.15455	11.8225
001-024_T0_COL_LP_5p_N1__GGGCATCTCCCTTGTG-1	-1.41153	12.113
001-024_T0_COL_LP_5p_N1__TAAGTGCAGCCTTGAT-1	-0.869473	12.141
001-024_T0_COL_LP_5p_N1__CTGGTCTGTGGCGAAT-1	-1.73361	11.8264
001-024_T0_COL_LP_5p_N1__ACTTGTTTCGGCTTGG-1	0.2291	12.3861
001-024_T0_COL_LP_5p_N1__CCTTACGAGTTGAGAT-1	-0.0015871	12.1628
001-024_T0_COL_LP_5p_N1__TCCCGATGTAGTACCT-1	-0.526417	12.9968
001-024_T0_COL_LP_5p_N1__AGGGAGTAGGGTGTGT-1	-1.58832	11.19
001-024_T0_COL_LP_5p_N1__CGCTGGAGTTGGTAAA-1	-0.199118	10.5471
001-024_T0_COL_LP_5p_N1__GAAGCAGAGGCTAGAC-1	-2.38181	12.4812
001-024_T0_COL_LP_5p_N1__TGACTTTCAGATCCAT-1	-0.589522	12.1332
001-024_T0_COL_LP_5p_N1__AACTCTTGTCCTAGCG-1	-0.690116	12.3041
001-024_T0_COL_LP_5p_N1__CGGACTGAGGGTCGAT-1	-0.490612	12.6813
001-024_T0_COL_LP_5p_N1__GTCATTTAGAGTAAGG-1	-1.18494	11.9704
001-024_T0_COL_LP_5p_N1__CGGACTGTCAGTCCCT-1	-0.754694	11.8034
001-024_T0_COL_LP_5p_N1__AAGGAGCCAGTCAGAG-1	-0.561314	12.2101
001-024_T0_COL_LP_5p_N1__CAGCCGACAAGGACAC-1	-2.55694	12.3047
001-024_T0_COL_LP_5p_N1__GTCGTAACAGTCACTA-1	-1.72514	12.3981
001-024_T0_COL_LP_5p_N1__CGGAGTCGTTAGGGTG-1	-0.898152	12.0241
001-024_T0_COL_LP_5p_N1__AACTGGTAGAGCTTCT-1	-2.61594	11.6963
001-024_T0_COL_LP_5p_N1__GGGTCTGCAATCCAAC-1	-2.67744	12.7709
001-024_T0_COL_LP_5p_N1__CTCTAATGTATCTGCA-1	-0.268518	12.308
001-024_T0_COL_LP_5p_N1__CCCAATCCAGCTGTTA-1	-0.457404	11.9346
001-024_T0_COL_LP_5p_N1__CACATAGTCAGCAACT-1	-0.16541	10.8167
001-024_T0_COL_LP_5p_N1__CCCATACTCGTGACAT-1	-2.40196	12.1916
001-024_T0_COL_LP_5p_N1__TCACAAGAGCTGCCCA-1	-0.185248	11.1369
001-024_T0_COL_LP_5p_N1__GCAGTTATCGGTTAAC-1	0.0831775	11.1751
001-024_T0_COL_LP_5p_N1__CGTCTACCAAGCCCAC-1	-1.9121	12.2972
001-024_T0_COL_LP_5p_N1__GATCGTATCAGAGACG-1	-0.415071	12.2922
001-024_T0_COL_LP_5p_N1__CTGCGGATCGCAGGCT-1	-1.07899	10.9039
001-024_T0_COL_LP_5p_N1__GGCTGGTGTCTCCACT-1	-0.538852	11.7323
001-024_T0_COL_LP_5p_N1__GTTTCTAAGGGCACTA-1	-2.57133	12.3465
001-024_T0_COL_LP_5p_N1__GTACTTTAGTGCTGCC-1	-0.813995	11.887
001-024_T0_COL_LP_5p_N1__CCCAGTTCAGGGCATA-1	-0.858245	12.2257
001-024_T0_COL_LP_5p_N1__CATCGGGCAGATCCAT-1	-1.06838	12.2444
001-024_T0_COL_LP_5p_N1__CTGTTTATCTCCAACC-1	0.310998	12.469
001-024_T0_COL_LP_5p_N1__ACGCAGCGTTATCACG-1	-1.52977	11.9296
001-024_T0_COL_LP_5p_N1__AGGGTGACATCACCCT-1	-0.0550876	12.7848
001-024_T0_COL_LP_5p_N1__CGCGGTATCCGAGCCA-1	-1.90794	12.3119
001-024_T0_COL_LP_5p_N1__AGGTCCGCATAAGACA-1	-0.709553	11.0821
001-024_T0_COL_LP_5p_N1__TGCTGCTTCCACTCCA-1	-0.854851	13.1284
001-024_T0_COL_LP_5p_N1__CCTTACGCATTTGCCC-1	-1.44828	12.1959
001-024_T0_COL_LP_5p_N1__TGTCCCAAGTAGGTGC-1	-1.04797	11.9093
001-024_T0_COL_LP_5p_N1__TACGGATTCGAGAACG-1	-2.94398	12.5569
001-024_T0_COL_LP_5p_N1__AGCAGCCGTCACCTAA-1	-0.90481	11.8061
001-024_T0_COL_LP_5p_N1__CCTTTCTTCTTCATGT-1	-0.392385	11.3902
001-024_T0_COL_LP_5p_N1__TCTCATAGTCCGAACC-1	-1.66127	12.9247
001-024_T0_COL_LP_5p_N1__CAAGGCCGTTGGGACA-1	-1.40716	12.3195
001-024_T0_COL_LP_5p_N1__TTGACTTAGCTAACTC-1	-0.968688	12.1113
001-024_T0_COL_LP_5p_N1__GCATGCGTCCGAGCCA-1	-2.61941	11.4054
001-024_T0_COL_LP_5p_N1__TAGTGGTGTCAGAGGT-1	-1.1236	11.7468
001-024_T0_COL_LP_5p_N1__CCGTACTAGAGACTAT-1	-1.26562	12.6549
001-024_T0_COL_LP_5p_N1__ACATGGTGTAGGAGTC-1	-0.505029	11.7161
001-024_T0_COL_LP_5p_N1__TGGCGCAGTCTCCCTA-1	-1.62549	12.625
001-024_T0_COL_LP_5p_N1__CTCATTAAGAGTAATC-1	-0.488878	12.137
001-024_T0_COL_LP_5p_N1__CGTTCTGGTCTCCATC-1	-0.550168	12.0546
001-024_T0_COL_LP_5p_N1__TAAGTGCGTCCATCCT-1	-0.205238	12.3955
001-024_T0_COL_LP_5p_N1__CAGCTAAGTCATGCAT-1	-2.54761	11.7287
001-024_T0_COL_LP_5p_N1__TCTCTAAGTCTTGCGG-1	-1.50687	10.7848
001-024_T0_COL_LP_5p_N1__TGACGGCCAAGCCTAT-1	-1.15764	11.4112
001-024_T0_COL_LP_5p_N1__GAACCTATCCAAGTAC-1	-0.469947	11.4699
001-024_T0_COL_LP_5p_N1__TGTTCCGTCTCTAGGA-1	-2.77459	12.2638
001-024_T0_COL_LP_5p_N1__CTCGGGAAGCGATTCT-1	-1.01554	12.2779
001-024_T0_COL_LP_5p_N1__CGCGTTTTCGTCCGTT-1	-1.02122	11.9562
001-024_T0_COL_LP_5p_N1__ATCTGCCCACAGGAGT-1	-0.237274	11.245
001-024_T0_COL_LP_5p_N1__GGTATTGTCCGCGCAA-1	-1.11232	12.1945
001-024_T0_COL_LP_5p_N1__CCACTACAGTCTTGCA-1	-2.32818	12.0718
001-024_T0_COL_LP_5p_N1__CTACACCCAACTGCGC-1	-2.14587	11.8909
001-024_T0_COL_LP_5p_N1__GTATTCTTCTCCAGGG-1	-1.02186	11.4683
001-024_T0_COL_LP_5p_N1__TGAGAGGAGATCCCGC-1	-0.555589	11.7699
001-024_T0_COL_LP_5p_N1__CAGTCCTCACCGCTAG-1	-0.415993	11.9675
001-024_T0_COL_LP_5p_N1__GACCAATAGGACATTA-1	-1.49926	11.9536
001-024_T0_COL_LP_5p_N1__CAAGAAACAGGAATGC-1	-2.77348	12.0754
001-024_T0_COL_LP_5p_N1__AGCGGTCCATCGGAAG-1	-1.86723	12.7368
001-024_T0_COL_LP_5p_N1__CCTTACGAGCCGCCTA-1	-1.40937	12.8202
001-024_T0_COL_LP_5p_N1__GGTATTGCAGTTCCCT-1	-0.665164	11.7687
001-024_T0_COL_LP_5p_N1__CGAATGTGTGGACGAT-1	-2.70012	12.7078
001-024_T0_COL_LP_5p_N1__CCTACCACAGTAAGCG-1	-1.21735	12.3176
001-024_T0_COL_LP_5p_N1__AATCGGTGTAGAGTGC-1	0.0183105	11.6944
001-024_T0_COL_LP_5p_N1__CAGCTGGAGTGCAAGC-1	-0.654863	11.1239
001-024_T0_COL_LP_5p_N1__AAGGCAGTCGCGTAGC-1	-0.576311	12.0341
001-024_T0_COL_LP_5p_N1__ATCATGGAGTCCGTAT-1	-0.11487	11.4832
001-024_T0_COL_LP_5p_N1__TACTTACGTACGCACC-1	-1.96821	13.5186
001-024_T0_COL_LP_5p_N1__CATATGGAGCTTTGGT-1	-0.382677	12.2716
001-024_T0_COL_LP_5p_N1__CAGCATAAGATTACCC-1	-1.09838	12.1329
001-024_T0_COL_LP_5p_N1__GTGTGCGGTTTGGCGC-1	-0.658076	12.6943
001-024_T0_COL_LP_5p_N1__AGCGTCGTCATATCGG-1	-1.29294	12.4528
001-024_T0_COL_LP_5p_N1__CATCAGAAGTACACCT-1	-2.41909	12.2478
001-024_T0_COL_LP_5p_N1__GACTACACATATGGTC-1	-0.963499	12.0998
001-024_T0_COL_LP_5p_N1__AGCAGCCAGTCGAGTG-1	-1.56352	11.0241
001-024_T0_COL_LP_5p_N1__TCGAGGCTCGCTTGTC-1	-0.224265	11.2411
001-024_T0_COL_LP_5p_N1__TGAGGGAGTCCGTGAC-1	-1.66163	11.9336
001-024_T0_COL_LP_5p_N1__GAGGTGAGTTGTCTTT-1	-1.95572	10.8998
001-024_T0_COL_LP_5p_N1__TATCTCACAGCCTGTG-1	-1.28917	11.7538
001-024_T0_COL_LP_5p_N1__CGATTGATCCCTGACT-1	-2.34948	12.7663
001-024_T0_COL_LP_5p_N1__CTAGAGTGTTAAGTAG-1	-1.93284	12.6384
001-024_T0_COL_LP_5p_N1__AGCGTCGGTCACCCAG-1	-1.25564	12.3335
001-024_T0_COL_LP_5p_N1__CGTGTAACAATCGGTT-1	-0.522099	10.9257
001-024_T0_COL_LP_5p_N1__GTCAAGTCACACAGAG-1	-1.8882	11.2804
001-024_T0_COL_LP_5p_N1__CATCAGAAGTTGCAGG-1	-2.3237	11.5915
001-024_T0_COL_LP_5p_N1__GAACCTAAGAGTCGGT-1	-2.65016	12.4471
001-024_T0_COL_LP_5p_N1__GTTCGGGGTACGCTGC-1	-0.851126	11.8453
001-024_T0_COL_LP_5p_N1__TGACTTTAGGTGACCA-1	-0.959487	11.4264
001-024_T0_COL_LP_5p_N1__GTCCTCACAGTATCTG-1	-2.85821	12.5879
001-024_T0_COL_LP_5p_N1__GTAGGCCGTGCATCTA-1	-2.82087	12.4963
001-024_T0_COL_LP_5p_N1__CCGGGATCAAACAACA-1	-1.52234	11.8139
001-024_T0_COL_LP_5p_N1__CGATGTACAGGTGCCT-1	-1.35953	12.6087
001-024_T0_COL_LP_5p_N1__GTCATTTGTAGAGCTG-1	-2.66671	12.9337
001-024_T0_COL_LP_5p_N1__GCTCTGTAGATCACGG-1	-0.906766	12.2045
001-024_T0_COL_LP_5p_N1__GAGTCCGGTTCGCTAA-1	-0.639076	11.4594
001-024_T0_COL_LP_5p_N1__GATCGTAGTCCTCTTG-1	-1.90284	13.025
001-024_T0_COL_LP_5p_N1__CCATGTCGTGAGGGAG-1	-2.49775	11.675
001-024_T0_COL_LP_5p_N1__GCGCGATTCTTGCATT-1	-2.5106	12.0168
001-024_T0_COL_LP_5p_N1__CCGGTAGTCGAACTGT-1	-2.67671	11.9453
001-024_T0_COL_LP_5p_N1__ACGGAGACAGTATAAG-1	-0.851637	12.5834
001-024_T0_COL_LP_5p_N1__ATTGGTGGTGATGCCC-1	-0.0608746	11.4207
001-024_T0_COL_LP_5p_N1__ACCTTTAGTTGTCTTT-1	-2.32396	11.5959
001-024_T0_COL_LP_5p_N1__TTCTACAAGGTACTCT-1	-1.14914	10.8935
001-024_T0_COL_LP_5p_N1__TGCCAAAAGCTCAACT-1	-1.24122	12.0652
001-024_T0_COL_LP_5p_N1__GTTAAGCCAAGGTTCT-1	-0.895462	12.4807
001-024_T0_COL_LP_5p_N1__AGCCTAACAGGCAGTA-1	-2.438	11.736
001-024_T0_COL_LP_5p_N1__CGTCACTTCGTTTATC-1	-2.70886	12.7729
001-024_T0_COL_LP_5p_N1__GGGACCTTCCGTTGTC-1	-2.47073	11.8057
001-024_T0_COL_LP_5p_N1__TGGTTAGAGAGGTTAT-1	-0.841108	12.0159
001-024_T0_COL_LP_5p_N1__GATCAGTAGTGCTGCC-1	-1.71929	10.9606
001-024_T0_COL_LP_5p_N1__AGAGCGAAGTGCTGCC-1	-1.27807	12.5854
001-024_T0_COL_LP_5p_N1__CTACATTCATAGAAAC-1	-1.68421	11.0304
001-024_T0_COL_LP_5p_N1__GAACATCTCACGGTTA-1	-0.853931	12.6346
001-024_T0_COL_LP_5p_N1__AAGCCGCCACCAACCG-1	-1.96669	11.6982
001-024_T0_COL_LP_5p_N1__GGATGTTTCGGCATCG-1	-1.17559	11.0125
001-024_T0_COL_LP_5p_N1__CCTATTAAGGGCTTGA-1	-0.495348	12.4721
001-024_T0_COL_LP_5p_N1__TGTATTCAGCATCATC-1	-1.15516	11.9658
001-024_T0_COL_LP_5p_N1__CTTAACTCAATCGGTT-1	-2.88214	12.0139
001-024_T0_COL_LP_5p_N1__CCTATTATCCAAAGTC-1	-2.4865	11.5807
001-024_T0_COL_LP_5p_N1__CGGGTCACATGACATC-1	-2.51743	11.5203
001-024_T0_COL_LP_5p_N1__CCATTCGTCTTCGGTC-1	-2.85038	12.1231
001-024_T0_COL_LP_5p_N1__CTCGTCACATTAACCG-1	-2.30121	11.4639
001-024_T0_COL_LP_5p_N1__AGTGAGGCAACACCCG-1	-0.557026	12.2119
001-024_T0_COL_LP_5p_N1__ATTCTACCAGCTATTG-1	-2.07784	12.4281
001-024_T0_COL_LP_5p_N1__AGTCTTTTCTAAGCCA-1	-0.276118	10.8912
001-024_T0_COL_LP_5p_N1__ACTATCTAGATACACA-1	-1.52057	10.6781
001-024_T0_COL_LP_5p_N1__ACGGAGACATCGGTTA-1	-0.80677	11.1042
001-024_T0_COL_LP_5p_N1__GTAGTCACATTGCGGC-1	-0.647055	11.0613
001-024_T0_COL_LP_5p_N1__TTGCCGTTCAGAGCTT-1	-2.60774	12.5877
001-024_T0_COL_LP_5p_N1__GACTGCGAGATGTTAG-1	-1.75485	12.0198
001-024_T0_COL_LP_5p_N1__CAGAATCTCACTATTC-1	-0.909398	12.0743
001-024_T0_COL_LP_5p_N1__CATGCCTTCTCCGGTT-1	-1.84975	10.962
001-024_T0_COL_LP_5p_N1__GATCTAGGTGACCAAG-1	-0.768716	11.4652
001-024_T0_COL_LP_5p_N1__GCAGCCAGTTGTGGCC-1	-2.61916	12.2742
001-024_T0_COL_LP_5p_N1__GGTGCGTCATTAGGCT-1	-1.18815	11.1238
001-024_T0_COL_LP_5p_N1__GCTGCTTTCTTGACGA-1	-0.653439	11.8722
001-024_T0_COL_LP_5p_N1__CATGCCTGTGAAAGAG-1	-1.29295	12.6792
001-024_T0_COL_LP_5p_N1__AAAGTAGTCTTGTATC-1	-2.75851	12.5356
001-024_T0_COL_LP_5p_N1__GTATTCTAGAATTGTG-1	-1.4254	12.2498
001-024_T0_COL_LP_5p_N1__AGATTGCTCCGATATG-1	-0.0594778	11.0554
001-024_T0_COL_LP_5p_N1__TTCTACATCATGTAGC-1	-1.22894	12.2391
001-024_T0_COL_LP_5p_N1__GATGCTAGTTATTCTC-1	-2.47364	11.414
001-024_T0_COL_LP_5p_N1__ACGAGGATCTAACTGG-1	-2.68787	12.1222
001-024_T0_COL_LP_5p_N1__TACAGTGTCATGTCCC-1	-0.332421	11.3785
001-024_T0_COL_LP_5p_N1__CACTCCAAGGGTGTTG-1	-1.72329	11.7301
001-024_T0_COL_LP_5p_N1__ACCCACTGTCTGGAGA-1	-0.389438	10.9936
001-024_T0_COL_LP_5p_N1__TACACGACAAGAGTCG-1	-2.19575	11.6102
001-024_T0_COL_LP_5p_N1__ACGGGCTGTCGCATAT-1	-1.58067	11.1552
001-024_T0_COL_LP_5p_N1__GGGACCTAGCTTTGGT-1	-1.33396	12.1324
001-024_T0_COL_LP_5p_N1__AGGTCATTCCCAGGTG-1	-1.80219	11.779
001-024_T0_COL_LP_5p_N1__GGACGTCCAGCTCGCA-1	-1.29751	12.3312
001-024_T0_COL_LP_5p_N1__CTCGGAGCACGTCTCT-1	-1.66328	12.2263
001-024_T0_COL_LP_5p_N1__GCAAACTTCTCTGCTG-1	-2.20506	12.7756
001-024_T0_COL_LP_5p_N1__TAGAGCTGTCGATTGT-1	-0.00852549	12.5558
001-024_T0_COL_LP_5p_N1__CCTAGCTTCCTATGTT-1	-2.50966	12.1136
001-024_T0_COL_LP_5p_N1__AGTCTTTGTGACTACT-1	-2.17529	11.4071
001-024_T0_COL_LP_5p_N1__GCATGATAGCTTTGGT-1	-2.6714	12.1025
001-024_T0_COL_LP_5p_N1__TGGTTCCGTGAGTGAC-1	-2.51333	11.6279
001-024_T0_COL_LP_5p_N1__CGCCAAGAGATCTGCT-1	-1.51186	10.981
001-024_T0_COL_LP_5p_N1__GATCAGTGTCCGAACC-1	-0.189543	11.3398
001-024_T0_COL_LP_5p_N1__GTCATTTCACAGACAG-1	-2.65009	12.2988
001-024_T0_COL_LP_5p_N1__GATGAGGAGTGGCACA-1	-1.60564	12.126
001-024_T0_COL_LP_5p_N1__AGTCTTTCACATCCGG-1	-1.89228	11.9563
001-024_T0_COL_LP_5p_N1__TACTTGTAGCAGACTG-1	-2.77332	12.0919
001-024_T0_COL_LP_5p_N1__CTCGTACAGCAGATCG-1	-2.08317	11.8143
001-024_T0_COL_LP_5p_N1__CAGCCGATCGGATGGA-1	-1.63826	12.0344
001-024_T0_COL_LP_5p_N1__TCTTTCCCATACTCTT-1	-0.996317	11.1654
001-024_T0_COL_LP_5p_N1__CTGTGCTGTAGGAGTC-1	-1.03638	12.1217
001-024_T0_COL_LP_5p_N1__ACTATCTGTTGCCTCT-1	-2.15937	12.7848
001-024_T0_COL_LP_5p_N1__CGCTGGAGTCTAGTGT-1	-2.5608	12.7055
001-024_T0_COL_LP_5p_N1__TCGTACCTCTGGGCCA-1	-2.39567	12.3859
001-024_T0_COL_LP_5p_N1__ACACTGAGTAGCGCTC-1	-0.383428	11.8799
001-024_T0_COL_LP_5p_N1__AACACGTTCTGCTGTC-1	-2.04055	11.9492
001-024_T0_COL_LP_5p_N1__TGATTTCAGTATGACA-1	-2.50061	12.1797
001-024_T0_COL_LP_5p_N1__GGGCACTAGCGTTCCG-1	-2.64932	12.3744
001-024_T0_COL_LP_5p_N1__CGATCGGAGACTTTCG-1	-2.16765	11.9051
001-024_T0_COL_LP_5p_N1__GGATGTTGTTCAGGCC-1	-2.50628	12.6451
001-024_T0_COL_LP_5p_N1__TACGGGCTCTGTCCGT-1	-2.53296	12.0846
001-024_T0_COL_LP_5p_N1__TACGGGCGTTCCAACA-1	-1.75318	12.6371
001-024_T0_COL_LP_5p_N1__AGAGCGAAGTTGAGTA-1	-1.34125	11.7624
001-024_T0_COL_LP_5p_N1__TTTGCGCTCCCATTTA-1	-0.869336	12.1539
001-024_T0_COL_LP_5p_N1__CGCGGTAGTGTATGGG-1	-1.08569	12.8228
001-024_T0_COL_LP_5p_N1__TTGACTTTCCTCATTA-1	-1.40813	11.1855
001-024_T0_COL_LP_5p_N1__TAAGTGCGTTATCACG-1	-2.67549	12.1947
001-024_T0_COL_LP_5p_N1__TGTATTCCACAGACTT-1	-1.75597	11.7748
001-024_T0_COL_LP_5p_N1__GGGAGATGTCAAAGCG-1	-1.99103	11.171
001-024_T0_COL_LP_5p_N1__GACGCGTTCACATGCA-1	-0.868073	11.9353
001-024_T0_COL_LP_5p_N1__TCTTTCCGTAATAGCA-1	-1.24004	11.6442
001-024_T0_COL_LP_5p_N1__AGGGATGAGTGGTAGC-1	-1.97174	11.7391
001-024_T0_COL_LP_5p_N1__TACCTATGTCTCGTTC-1	-1.74974	10.7681
001-024_T0_COL_LP_5p_N1__AACTCTTGTTCCGTCT-1	-2.61431	12.2706
001-024_T0_COL_LP_5p_N1__CGCTTCAAGTGCCATT-1	-1.68242	11.0713
001-024_T0_COL_LP_5p_N1__CATGGCGAGTTGAGAT-1	-2.69675	12.05
001-024_T0_COL_LP_5p_N1__CCTCTGACACTGTGTA-1	-1.24429	12.0354
001-024_T0_COL_LP_5p_N1__CTTAGGAGTATTCGTG-1	-2.14213	11.5917
001-024_T0_COL_LP_5p_N1__TCAGCTCTCTTGTCAT-1	-1.86441	11.5851
001-024_T0_COL_LP_5p_N1__ATAGACCGTATCGCAT-1	-0.65198	10.9119
001-024_T0_COL_LP_5p_N1__AGCATACCACATCCAA-1	-2.1704	11.4605
001-024_T0_COL_LP_5p_N1__AGAGCGACATACCATG-1	-1.81314	11.0474
001-024_T0_COL_LP_5p_N1__AAGGCAGCAGAGCCAA-1	-0.504913	10.8554
001-024_T0_COL_LP_5p_N1__GCAAACTCAGTAAGCG-1	-1.81408	11.9062
001-024_T0_COL_LP_5p_N1__CGATCGGCACGTTGGC-1	-1.72184	11.6923
001-024_T0_COL_LP_5p_N1__CCTTTCTTCCGATATG-1	-0.919323	11.9671
001-024_T0_COL_LP_5p_N1__CTACATTCAGACGCTC-1	-1.67398	12.8099
001-024_T0_COL_LP_5p_N1__CGGACACTCCCTGACT-1	-1.8423	11.6504
001-024_T0_COL_LP_5p_N1__TGCGCAGAGGTGACCA-1	-1.91322	11.7409
001-024_T0_COL_LP_5p_N1__AGCATACGTTCAACCA-1	-2.21316	12.1615
001-024_T0_COL_LP_5p_N1__GCTGCGATCGTAGGTT-1	-1.1368	11.1209
001-024_T0_COL_LP_5p_N1__GGGCATCTCAGCATGT-1	-1.39813	11.0433
001-024_T0_COL_LP_5p_N1__GCCAAATTCCAAAGTC-1	-1.48975	11.8601
001-024_T0_COL_LP_5p_N1__TCTCATAAGCTAGTTC-1	-1.78709	11.7717
001-024_T0_COL_LP_5p_N1__TTCTCCTGTTGAGTTC-1	-2.13186	12.01
001-024_T0_COL_LP_5p_N1__TCAACGAGTTGCGCAC-1	-1.99078	12.0099
001-024_T0_COL_LP_5p_N1__CAACCAAAGTCTCCTC-1	-1.37399	11.4028
001-027_T0_COL_LP_5p_N1__GTCATTTCAGTCACTA-1	-0.324602	13.5745
001-027_T0_COL_LP_5p_N1__CCTACACCACCCATGG-1	0.721513	11.8583
001-027_T0_COL_LP_5p_N1__GTCACAAGTATAAACG-1	-1.06095	13.7244
001-027_T0_COL_LP_5p_N1__TACAGTGCAATAGCGG-1	-1.02428	13.793
001-027_T0_COL_LP_5p_N1__ATGGGAGCAGGATTGG-1	-1.87025	12.688
001-027_T0_COL_LP_5p_N1__GTGGGTCTCTCTGAGA-1	-1.46739	13.3823
001-027_T0_COL_LP_5p_N1__ACGTCAAGTAAGTGGC-1	-1.20983	12.2374
001-027_T0_COL_LP_5p_N1__GTCATTTGTATCAGTC-1	-0.688983	12.1134
001-027_T0_COL_LP_5p_N1__TGCGGGTCAAGGTGTG-1	-0.741942	12.3656
001-027_T0_COL_LP_5p_N1__GGCTGGTAGGCCCGTT-1	-0.231268	13.0487
001-027_T0_COL_LP_5p_N1__CATATGGAGATGAGAG-1	-1.06257	13.6734
001-027_T0_COL_LP_5p_N1__AACCGCGGTCACTGGC-1	-1.12619	12.8306
001-027_T0_COL_LP_5p_N1__ATTATCCCATGCGCAC-1	-1.07307	14.1858
001-027_T0_COL_LP_5p_N1__CGGGTCATCAGCTGGC-1	0.0701303	12.45
001-027_T0_COL_LP_5p_N1__CGTCCATAGCGTTTAC-1	-0.0864356	12.566
001-027_T0_COL_LP_5p_N1__TGGCTGGCATAGACTC-1	-1.35903	12.3211
001-027_T0_COL_LP_5p_N1__GCAGTTAAGATATGCA-1	-0.728986	14.2506
001-027_T0_COL_LP_5p_N1__GTGCAGCGTTCTGAAC-1	-0.328668	12.049
001-027_T0_COL_LP_5p_N1__GTCCTCAGTAAGTGTA-1	-0.358829	13.529
001-027_T0_COL_LP_5p_N1__CTGATAGAGACACGAC-1	-1.15451	12.5292
001-027_T0_COL_LP_5p_N1__TCAGCAAGTCAGTGGA-1	-0.601626	13.0819
001-027_T0_COL_LP_5p_N1__AACGTTGGTCAGATAA-1	-1.09112	12.0788
001-027_T0_COL_LP_5p_N1__GAGCAGAAGAGAGCTC-1	-0.947125	12.8189
001-027_T0_COL_LP_5p_N1__GAAATGACAAACCTAC-1	1.1202	11.5619
001-027_T0_COL_LP_5p_N1__CCTATTAGTGCCTTGG-1	-0.825628	13.1295
001-027_T0_COL_LP_5p_N1__TACAGTGCATCTATGG-1	-1.91988	13.2703
001-027_T0_COL_LP_5p_N1__TTTATGCCAGGACCCT-1	-1.36209	13.0141
001-027_T0_COL_LP_5p_N1__AGTCTTTAGTGTGGCA-1	-1.17791	12.583
001-027_T0_COL_LP_5p_N1__GCTTGAAAGCATGGCA-1	-1.50694	12.9244
001-027_T0_COL_LP_5p_N1__GTGCATAGTCTAGAGG-1	-0.485064	12.5499
001-027_T0_COL_LP_5p_N1__AGATTGCCACAAGCCC-1	0.244489	12.5891
001-027_T0_COL_LP_5p_N1__GTGCAGCCAGCAGTTT-1	-1.14008	11.2764
001-027_T0_COL_LP_5p_N1__AGGTCATTCTTTACGT-1	-0.68035	12.223
001-027_T0_COL_LP_5p_N1__TGAAAGAGTCGGATCC-1	-1.01094	12.7659
001-027_T0_COL_LP_5p_N1__AAAGCAACATTGCGGC-1	-0.944778	13.545
001-027_T0_COL_LP_5p_N1__ACTTGTTAGCTAGTCT-1	-0.68978	13.1658
001-027_T0_COL_LP_5p_N1__GCATGCGGTAAATACG-1	0.28241	13.1253
001-027_T0_COL_LP_5p_N1__GCGACCATCTCGGACG-1	-1.69163	13.3267
001-027_T0_COL_LP_5p_N1__CTAATGGAGCTTATCG-1	-1.0933	12.2719
001-027_T0_COL_LP_5p_N1__GCAGCCATCCCAAGTA-1	-1.22364	13.8421
001-027_T0_COL_LP_5p_N1__ACGAGGACAGTCAGAG-1	-0.755919	12.4383
001-027_T0_COL_LP_5p_N1__CTGCCTAAGGGTCTCC-1	-1.30539	12.7338
001-027_T0_COL_LP_5p_N1__CCTTCGATCTGAAAGA-1	-1.44919	11.9983
001-027_T0_COL_LP_5p_N1__ACGCCAGCACATCCGG-1	0.151364	11.7001
001-027_T0_COL_LP_5p_N1__ATCATGGTCTATCGCC-1	-0.533658	14.0953
001-027_T0_COL_LP_5p_N1__CTACACCCAATGACCT-1	-0.661014	11.9692
001-027_T0_COL_LP_5p_N1__ATTCTACGTTAGATGA-1	-1.1192	12.6067
001-027_T0_COL_LP_5p_N1__TGACGGCTCAAGGTAA-1	0.0637313	12.3977
001-027_T0_COL_LP_5p_N1__ACACCGGCAAGGTGTG-1	-0.871073	11.108
001-027_T0_COL_LP_5p_N1__CATCGGGGTCATGCCG-1	-0.165379	13.2623
001-027_T0_COL_LP_5p_N1__CACAGTATCAGCTCTC-1	0.322764	13.3081
001-027_T0_COL_LP_5p_N1__CACATAGAGGCAGGTT-1	-0.209428	12.5741
001-027_T0_COL_LP_5p_N1__TCATTACCACAAGTAA-1	-1.17056	12.5332
001-027_T0_COL_LP_5p_N1__CGAGCACAGTGTCCCG-1	-1.5654	13.8052
001-027_T0_COL_LP_5p_N1__CAGAGAGCACTCAGGC-1	-1.20496	13.7336
001-027_T0_COL_LP_5p_N1__TAAACCGCATGGTCAT-1	-0.83906	13.567
001-027_T0_COL_LP_5p_N1__CTTTGCGCAAACCTAC-1	-1.59215	12.4612
001-027_T0_COL_LP_5p_N1__ACTATCTTCTCGCTTG-1	-0.44576	11.9481
001-027_T0_COL_LP_5p_N1__CGCCAAGCAAAGTGCG-1	-0.765673	11.9179
001-027_T0_COL_LP_5p_N1__TTGCGTCAGGGATGGG-1	-1.35002	12.4459
001-027_T0_COL_LP_5p_N1__CGTCTACGTTGTACAC-1	-1.82293	13.0933
001-027_T0_COL_LP_5p_N1__GTCGGGTCATTGGCGC-1	-0.482901	13.8275
001-027_T0_COL_LP_5p_N1__TGCCCTAAGAGGGATA-1	-0.376482	13.3934
001-027_T0_COL_LP_5p_N1__TGCCCATAGCAACGGT-1	-0.749377	12.6021
001-027_T0_COL_LP_5p_N1__CTTCTCTAGTCGTTTG-1	-0.799124	12.648
001-027_T0_COL_LP_5p_N1__GGGAATGAGATCGGGT-1	-1.02032	13.4696
001-027_T0_COL_LP_5p_N1__GTCGTAACATGGTCAT-1	-1.2406	11.9606
001-027_T0_COL_LP_5p_N1__CGATGGCTCGGAAACG-1	-0.947933	12.4977
001-027_T0_COL_LP_5p_N1__TTGCCGTCACGCATCG-1	0.0693017	12.2442
001-027_T0_COL_LP_5p_N1__TCTTCGGGTCTCTCGT-1	0.79021	11.7097
001-027_T0_COL_LP_5p_N1__GTCATTTGTATATGGA-1	0.00176168	12.7383
001-027_T0_COL_LP_5p_N1__AACCGCGCAAAGGTGC-1	-0.0236984	11.539
001-027_T0_COL_LP_5p_N1__GCAAACTAGGAGTTGC-1	-0.825229	12.7494
001-027_T0_COL_LP_5p_N1__GGAATAAAGAGCTATA-1	-0.904463	14.1956
001-027_T0_COL_LP_5p_N1__TTCTACAAGTTAAGTG-1	-0.833041	14.0142
001-027_T0_COL_LP_5p_N1__AACTCAGGTAGGAGTC-1	-1.49671	13.6809
001-027_T0_COL_LP_5p_N1__CCTTTCTCACATCTTT-1	-0.741759	12.7625
001-027_T0_COL_LP_5p_N1__TCATTTGAGCTGTTCA-1	-0.191222	13.1765
001-027_T0_COL_LP_5p_N1__AGCATACGTCTGCAAT-1	-0.144284	11.348
001-027_T0_COL_LP_5p_N1__TGTTCCGTCCGTCATC-1	-0.984697	12.3834
001-027_T0_COL_LP_5p_N1__GTCACAATCTCCAGGG-1	-1.79252	12.6288
001-027_T0_COL_LP_5p_N1__CAACCTCAGCGTGAGT-1	-0.656122	12.8806
001-027_T0_COL_LP_5p_N1__GAAGCAGAGAGCCTAG-1	-1.86029	13.2028
001-027_T0_COL_LP_5p_N1__AGCGGTCGTTCGTGAT-1	-1.39727	12.4829
001-027_T0_COL_LP_5p_N1__GTGCTTCTCCAGAAGG-1	0.307608	11.2275
001-027_T0_COL_LP_5p_N1__CACAGGCCAGACTCGC-1	-0.0835581	12.2061
001-027_T0_COL_LP_5p_N1__TACTTACAGCGATGAC-1	-0.755403	11.0509
001-027_T0_COL_LP_5p_N1__TTCTCAAAGCCCTAAT-1	-1.61697	12.8484
001-027_T0_COL_LP_5p_N1__TCGTAGATCCTTTCTC-1	-0.744343	13.8333
001-027_T0_COL_LP_5p_N1__CCGTTCACAAAGGAAG-1	-0.79403	12.8531
001-027_T0_COL_LP_5p_N1__TAGGCATCACAGACAG-1	-0.524295	12.647
001-027_T0_COL_LP_5p_N1__TGCGGGTCATACGCCG-1	-0.845711	13.0311
001-027_T0_COL_LP_5p_N1__GATCGTACAATGAATG-1	-1.31026	12.503
001-027_T0_COL_LP_5p_N1__CGATGTACAAGTCTGT-1	-0.0645716	13.0144
001-027_T0_COL_LP_5p_N1__TCTTCGGGTCGCGGTT-1	-1.04726	13.4666
001-027_T0_COL_LP_5p_N1__GTGCAGCCAAAGGCGT-1	-0.210576	12.6218
001-027_T0_COL_LP_5p_N1__GGAGCAAAGACTACAA-1	-0.845843	12.192
001-027_T0_COL_LP_5p_N1__AAAGCAAAGCCGCCTA-1	-1.7986	13.3538
001-027_T0_COL_LP_5p_N1__GAAGCAGGTAAGTGGC-1	0.0301007	12.4404
001-027_T0_COL_LP_5p_N1__ATCGAGTCACGACTCG-1	-0.448001	11.4684
001-027_T0_COL_LP_5p_N1__GTGCTTCCAAAGGCGT-1	-1.01146	13.2325
001-027_T0_COL_LP_5p_N1__TACGGGCTCTGTCTAT-1	-1.12195	12.6965
001-027_T0_COL_LP_5p_N1__GCATGTATCGGTTAAC-1	-0.39147	12.4433
001-027_T0_COL_LP_5p_N1__AGCTCCTCACACAGAG-1	0.142018	11.8535
001-027_T0_COL_LP_5p_N1__CATGACAGTGCCTTGG-1	-0.556269	14.2216
001-027_T0_COL_LP_5p_N1__TCACGAAAGTGGACGT-1	-0.1051	13.5003
001-027_T0_COL_LP_5p_N1__GGCTCGATCATGTCTT-1	-0.4865	13.2057
001-027_T0_COL_LP_5p_N1__CCGGGATGTAATCGTC-1	0.128895	11.8608
001-027_T0_COL_LP_5p_N1__TCATTTGTCACGCATA-1	0.264757	12.6313
001-027_T0_COL_LP_5p_N1__GTTCGGGCATCGACGC-1	-0.738493	12.333
001-027_T0_COL_LP_5p_N1__GGCAATTGTGCTAGCC-1	-0.385207	13.4865
001-027_T0_COL_LP_5p_N1__AAGACCTGTCCGAAGA-1	-0.637416	10.6624
001-027_T0_COL_LP_5p_N1__TCGTACCAGACTAGGC-1	-1.74238	11.691
001-027_T0_COL_LP_5p_N1__ACCGTAAAGCCAGTAG-1	-0.98193	12.8447
001-027_T0_COL_LP_5p_N1__CCTACCAAGATCCCGC-1	-1.6296	12.3519
001-027_T0_COL_LP_5p_N1__GGACATTAGAGACGAA-1	-0.582001	11.5547
001-027_T0_COL_LP_5p_N1__CACTCCATCCGCGCAA-1	-0.283423	12.9423
001-027_T0_COL_LP_5p_N1__CTAACTTAGGAGTCTG-1	-1.20213	12.5022
001-027_T0_COL_LP_5p_N1__GATGAGGTCATTATCC-1	-0.0987766	12.9074
001-027_T0_COL_LP_5p_N1__CACTCCAAGGAATTAC-1	-0.0547081	12.4835
001-027_T0_COL_LP_5p_N1__CGAACATTCGGTCCGA-1	-1.03505	13.7732
001-027_T0_COL_LP_5p_N1__CGTTAGACAGTCACTA-1	-0.608245	12.2747
001-027_T0_COL_LP_5p_N1__AAAGATGTCTAACTTC-1	-0.245839	12.5415
001-027_T0_COL_LP_5p_N1__TCTATTGGTATCACCA-1	-0.118449	12.6951
001-027_T0_COL_LP_5p_N1__TTTGTCATCAGATAAG-1	0.471737	13.0836
001-027_T0_COL_LP_5p_N1__GTGTTAGTCTGAGGGA-1	-0.986914	12.8627
001-027_T0_COL_LP_5p_N1__ACTGTCCGTCTGATCA-1	-1.20528	12.6443
001-027_T0_COL_LP_5p_N1__AGCTCCTAGATGTCGG-1	-0.821332	12.9842
001-027_T0_COL_LP_5p_N1__CGTGTCTTCAGTACGT-1	-1.76777	13.5153
001-027_T0_COL_LP_5p_N1__TACTCGCCAGTACACT-1	-1.19051	12.1951
001-027_T0_COL_LP_5p_N1__GTATCTTCATCTGGTA-1	-0.381961	10.9544
001-027_T0_COL_LP_5p_N1__TCGTAGATCAGTTTGG-1	0.408926	12.0912
001-027_T0_COL_LP_5p_N1__GTTCGGGAGCCTTGAT-1	-0.436408	13.7591
001-027_T0_COL_LP_5p_N1__CTGCTGTTCGCATGAT-1	-0.222669	12.3046
001-027_T0_COL_LP_5p_N1__CACCTTGAGGGATACC-1	-0.545914	12.4655
001-027_T0_COL_LP_5p_N1__CTGTGCTCAGCTTCGG-1	-1.48199	12.1724
001-027_T0_COL_LP_5p_N1__CAGCGACAGGTGCTTT-1	-0.378364	13.7079
001-027_T0_COL_LP_5p_N1__CGGACTGGTTATCACG-1	-2.13779	12.2913
001-027_T0_COL_LP_5p_N1__GACAGAGAGTTCGCGC-1	-1.50831	12.4731
001-027_T0_COL_LP_5p_N1__TGCTACCAGTGCGTGA-1	-0.219215	13.5164
001-027_T0_COL_LP_5p_N1__CAACCAAAGATCCTGT-1	-0.860462	13.2235
001-027_T0_COL_LP_5p_N1__ACTGCTCGTAGAGCTG-1	-0.16086	12.0508
001-027_T0_COL_LP_5p_N1__CTCTACGCACTGAAGG-1	-0.265544	12.683
001-027_T0_COL_LP_5p_N1__CGAATGTGTAGAAGGA-1	-1.08284	12.6949
001-027_T0_COL_LP_5p_N1__CACACAATCAAGCCTA-1	-0.231995	13.0102
001-027_T0_COL_LP_5p_N1__CCTAAAGTCCATGCTC-1	0.373769	12.4285
001-027_T0_COL_LP_5p_N1__CCATGTCTCTCTTGAT-1	-1.02758	12.8647
001-027_T0_COL_LP_5p_N1__ATCTACTTCTATGTGG-1	-0.121628	12.7647
001-027_T0_COL_LP_5p_N1__TGCACCTGTGTAACGG-1	-0.187268	12.7745
001-027_T0_COL_LP_5p_N1__CGCTGGATCGGTCCGA-1	-1.38289	14.3858
001-027_T0_COL_LP_5p_N1__TCTGAGAAGTGTGGCA-1	-1.9105	13.2253
001-027_T0_COL_LP_5p_N1__TCAGCAACACTCTGTC-1	-1.98154	13.2239
001-027_T0_COL_LP_5p_N1__GCTGCGACAATCCGAT-1	-0.453843	11.8264
001-027_T0_COL_LP_5p_N1__CTCTAATAGGGAACGG-1	-0.285485	12.9359
001-027_T0_COL_LP_5p_N1__GCCTCTACACGGTGTC-1	-0.353473	11.3331
001-027_T0_COL_LP_5p_N1__CACAAACAGGCCGAAT-1	-0.980055	13.0778
001-027_T0_COL_LP_5p_N1__GTCATTTGTTGGGACA-1	0.0515077	12.7668
001-027_T0_COL_LP_5p_N1__CGATGGCTCATATCGG-1	-0.967305	13.3633
001-027_T0_COL_LP_5p_N1__GATTCAGAGAGTACAT-1	0.0258031	13.0328
001-027_T0_COL_LP_5p_N1__ATCGAGTCAGTCGTGC-1	-1.41579	12.7789
001-027_T0_COL_LP_5p_N1__CTACCCAAGGTGCTAG-1	-0.589531	12.8778
001-027_T0_COL_LP_5p_N1__GGGTTGCCAGACACTT-1	-0.243328	12.8802
001-027_T0_COL_LP_5p_N1__TCTATTGAGAAAGTGG-1	-2.04227	13.3367
001-027_T0_COL_LP_5p_N1__CATATGGGTGTGTGCC-1	-1.54798	12.3614
001-027_T0_COL_LP_5p_N1__AAAGCAAAGCGTTTAC-1	0.206351	12.3928
001-027_T0_COL_LP_5p_N1__AGAATAGAGAGACGAA-1	-0.853175	13.3826
001-027_T0_COL_LP_5p_N1__ACTGAACAGAGTAATC-1	-0.592302	12.1316
001-027_T0_COL_LP_5p_N1__CGTTAGAGTTGTCGCG-1	0.267205	12.4995
001-027_T0_COL_LP_5p_N1__TGGTTCCGTAAAGGAG-1	-0.0286848	13.8653
001-027_T0_COL_LP_5p_N1__TCGGGACCAAGCCCAC-1	-0.082764	12.9274
001-027_T0_COL_LP_5p_N1__TCAGATGTCTCACATT-1	0.714885	11.6355
001-027_T0_COL_LP_5p_N1__AGGTCATTCAGCCTAA-1	-1.09179	13.9341
001-027_T0_COL_LP_5p_N1__TGGCCAGAGATGGGTC-1	-1.59831	13.3712
001-027_T0_COL_LP_5p_N1__TCAGGTAAGATCACGG-1	-1.0256	12.5728
001-027_T0_COL_LP_5p_N1__AACTCCCCATTCGACA-1	-1.40006	13.5717
001-027_T0_COL_LP_5p_N1__CGGACTGCAATTCCTT-1	-0.916684	13.1985
001-027_T0_COL_LP_5p_N1__AGTTGGTTCGTTGACA-1	-1.18468	11.7057
001-027_T0_COL_LP_5p_N1__GAATGAATCGGCGCAT-1	-0.112696	13.4355
001-027_T0_COL_LP_5p_N1__TCAACGACACCGGAAA-1	-0.966697	11.4616
001-027_T0_COL_LP_5p_N1__ACACCGGTCTCCGGTT-1	-1.07094	12.1195
001-027_T0_COL_LP_5p_N1__GCACTCTAGATCCCAT-1	-1.64571	13.6084
001-027_T0_COL_LP_5p_N1__TCATTACTCAGTGTTG-1	-0.209944	13.67
001-027_T0_COL_LP_5p_N1__AGTGTCAGTAAGTGTA-1	-1.14668	13.1242
001-027_T0_COL_LP_5p_N1__TGCTGCTTCTTAGAGC-1	-1.03136	13.656
001-027_T0_COL_LP_5p_N1__ATGCGATGTCAGAATA-1	-0.0295329	12.701
001-027_T0_COL_LP_5p_N1__ACATACGTCAACTCTT-1	-0.575645	13.3943
001-027_T0_COL_LP_5p_N1__ACTGAGTAGACAATAC-1	-0.389707	12.9632
001-027_T0_COL_LP_5p_N1__GATCGCGTCTTTCCTC-1	-1.60857	13.3376
001-027_T0_COL_LP_5p_N1__CGGAGTCCACGCATCG-1	-0.437766	11.5647
001-027_T0_COL_LP_5p_N1__CAGCAGCGTGTTTGGT-1	-0.30005	12.6537
001-027_T0_COL_LP_5p_N1__ACAGCTACAGAGCCAA-1	-0.367851	13.0086
001-027_T0_COL_LP_5p_N1__TCTGAGAGTAGCCTAT-1	-1.47805	12.0522
001-027_T0_COL_LP_5p_N1__TGGACGCAGTAGGCCA-1	0.077297	12.6905
001-027_T0_COL_LP_5p_N1__CTGAAACTCCTGCCAT-1	0.0606941	11.0854
001-027_T0_COL_LP_5p_N1__AACTTTCTCTTCCTTC-1	-0.331928	12.993
001-027_T0_COL_LP_5p_N1__CAGAGAGTCCGATATG-1	-0.728055	11.1258
001-027_T0_COL_LP_5p_N1__AACTTTCCACTTAAGC-1	-0.885939	12.6915
001-027_T0_COL_LP_5p_N1__CGATCGGTCCAACCAA-1	-2.33099	12.5592
001-027_T0_COL_LP_5p_N1__GGAGCAACAAACCTAC-1	-1.43416	12.3947
001-027_T0_COL_LP_5p_N1__CCCAATCGTCGTGGCT-1	-1.29932	13.2685
001-027_T0_COL_LP_5p_N1__GTCATTTTCGCGGATC-1	0.403961	12.8566
001-027_T0_COL_LP_5p_N1__CACCACTAGGAACTGC-1	-0.443909	13.8955
001-027_T0_COL_LP_5p_N1__GGAATAATCCTCATTA-1	-0.778136	12.725
001-027_T0_COL_LP_5p_N1__TAAGAGATCGGCTTGG-1	-1.67544	12.4188
001-027_T0_COL_LP_5p_N1__ATTGGACTCACAATGC-1	-0.618274	13.5289
001-027_T0_COL_LP_5p_N1__GCGACCAGTTATTCTC-1	-1.29484	12.0934
001-027_T0_COL_LP_5p_N1__ACGCCAGTCGCACTCT-1	-1.45502	13.8284
001-027_T0_COL_LP_5p_N1__GCAGTTATCCGCGGTA-1	-1.13648	12.0637
001-027_T0_COL_LP_5p_N1__CGTTGGGAGAGTTGGC-1	-0.0630673	12.7984
001-027_T0_COL_LP_5p_N1__CGTGAGCCATTATCTC-1	-0.986197	11.4296
001-027_T0_COL_LP_5p_N1__CCATGTCTCATATCGG-1	-1.39629	13.2187
001-027_T0_COL_LP_5p_N1__CGCTGGACAATGACCT-1	-0.186428	12.0021
001-027_T0_COL_LP_5p_N1__TAAGCGTAGGCGTACA-1	-0.342857	13.5865
001-027_T0_COL_LP_5p_N1__AGGCCACGTTCCACTC-1	-0.842671	12.627
001-027_T0_COL_LP_5p_N1__GGCGACTGTTTGGCGC-1	-0.348013	12.6533
001-027_T0_COL_LP_5p_N1__GGCTGGTCACAAGTAA-1	-2.2118	13.6514
001-027_T0_COL_LP_5p_N1__AGGGATGTCAGTACGT-1	-1.10237	13.4667
001-027_T0_COL_LP_5p_N1__TTAGGCACAGCCTTTC-1	-0.731154	13.3794
001-027_T0_COL_LP_5p_N1__CGCTATCAGCAATATG-1	-1.64613	12.2157
001-027_T0_COL_LP_5p_N1__GCAGCCAGTTGCCTCT-1	-0.203704	13.2203
001-027_T0_COL_LP_5p_N1__ATTCTACGTGTTCTTT-1	-1.25968	12.9329
001-027_T0_COL_LP_5p_N1__GAGGTGAAGGAGTTTA-1	-2.63449	12.2057
001-027_T0_COL_LP_5p_N1__GAACCTACACGCGAAA-1	-2.08875	12.7327
001-027_T0_COL_LP_5p_N1__TCAGGTAAGCGTGAGT-1	-2.02861	12.852
001-027_T0_COL_LP_5p_N1__AGGTCCGTCTTTACAC-1	-0.987045	13.6387
001-027_T0_COL_LP_5p_N1__GGGTTGCAGGGTCTCC-1	-2.32626	12.5253
001-027_T0_COL_LP_5p_N1__GCAATCATCAGCTTAG-1	-1.21975	13.7517
001-027_T0_COL_LP_5p_N1__TGACTAGCACAGCGTC-1	0.225339	12.7674
001-027_T0_COL_LP_5p_N1__TAGACCAAGGGATGGG-1	-0.727292	13.0176
001-027_T0_COL_LP_5p_N1__CGGACTGGTTGATTCG-1	-0.109223	13.1104
001-027_T0_COL_LP_5p_N1__CCCAGTTTCTTTCCTC-1	-1.22715	13.0613
001-027_T0_COL_LP_5p_N1__CACAGTAGTTGCGCAC-1	-0.771317	12.6698
001-027_T0_COL_LP_5p_N1__TCTGGAAGTACGCACC-1	0.00849179	12.1361
001-027_T0_COL_LP_5p_N1__GCACATAGTCAAACTC-1	-0.673837	12.573
001-027_T0_COL_LP_5p_N1__TACACGAGTTAGGGTG-1	-0.934935	12.2731
001-027_T0_COL_LP_5p_N1__CGTTAGATCGCCTGTT-1	-0.432809	13.0794
001-027_T0_COL_LP_5p_N1__AGAGTGGAGAGGGATA-1	-2.12273	12.9015
001-027_T0_COL_LP_5p_N1__TCGCGTTAGGCAGGTT-1	0.262673	12.9567
001-027_T0_COL_LP_5p_N1__TGAGAGGGTCAATGTC-1	-1.72727	12.9704
001-027_T0_COL_LP_5p_N1__TGAGGGATCAACACTG-1	-0.10208	11.4388
001-027_T0_COL_LP_5p_N1__TTGTAGGTCGCATGGC-1	0.0350872	11.5113
001-027_T0_COL_LP_5p_N1__CAACCAATCATACGGT-1	-0.261121	13.1695
001-027_T0_COL_LP_5p_N1__TCAGGATAGTGGAGAA-1	-0.0726839	11.4002
001-027_T0_COL_LP_5p_N1__GCACATACACCCATGG-1	-2.16362	12.5974
001-027_T0_COL_LP_5p_N1__CTCCTAGCACGGCCAT-1	-1.80236	12.4826
001-027_T0_COL_LP_5p_N1__TTTACTGTCGTAGATC-1	-0.760984	12.116
001-027_T0_COL_LP_5p_N1__GCTGGGTTCTTGTTTG-1	-1.18706	13.7443
001-027_T0_COL_LP_5p_N1__TGTATTCGTACAGACG-1	-0.330795	12.4916
001-027_T0_COL_LP_5p_N1__CGAACATTCAGAGACG-1	-0.925041	11.8736
001-027_T0_COL_LP_5p_N1__TTCCCAGTCTCGTATT-1	-0.345685	10.8264
001-027_T0_COL_LP_5p_N1__GGGAGATAGTCGTTTG-1	-1.44153	12.7617
001-027_T0_COL_LP_5p_N1__TCGCGTTTCTGTTGAG-1	-1.8502	12.1043
001-027_T0_COL_LP_5p_N1__CGTGTAACACCGGAAA-1	-0.448318	13.1519
001-027_T0_COL_LP_5p_N1__CGTGTAAAGTACACCT-1	-0.192214	12.5438
001-027_T0_COL_LP_5p_N1__CTGATAGCAATGGATA-1	-0.704809	11.353
001-027_T0_COL_LP_5p_N1__AACTCAGTCCAAATGC-1	0.477012	12.9941
001-027_T0_COL_LP_5p_N1__AGCTTGAGTTGTGGAG-1	-2.19969	12.4462
001-027_T0_COL_LP_5p_N1__CGTAGCGTCGAACGGA-1	-1.09201	12.4922
001-027_T0_COL_LP_5p_N1__AGCCTAAGTAGAAGGA-1	-1.03987	13.5589
001-027_T0_COL_LP_5p_N1__CAGCATAAGCTTCGCG-1	-0.650602	12.781
001-027_T0_COL_LP_5p_N1__AATCCAGCATGCAATC-1	-0.961237	12.1501
001-027_T0_COL_LP_5p_N1__GATGAGGAGAGCTATA-1	-2.19195	12.9957
001-027_T0_COL_LP_5p_N1__GTAGTCATCTGGCGAC-1	-2.04397	12.8121
001-027_T0_COL_LP_5p_N1__TGTATTCAGTTCGCGC-1	-1.48923	11.2448
001-027_T0_COL_LP_5p_N1__GCTTCCAGTAGCGTGA-1	-0.719091	13.6195
001-027_T0_COL_LP_5p_N1__TGCGGGTGTAAGCACG-1	-0.160686	11.2752
001-027_T0_COL_LP_5p_N1__ACGAGCCTCTCGTATT-1	-0.538548	12.085
001-027_T0_COL_LP_5p_N1__AAGACCTAGATCTGAA-1	0.101445	11.5088
001-027_T0_COL_LP_5p_N1__ATCGAGTCACGAGAGT-1	-1.29569	13.5522
001-027_T0_COL_LP_5p_N1__CTCTACGCAAGAAGAG-1	-1.45836	12.5101
001-027_T0_COL_LP_5p_N1__CAAGATCCACCGGAAA-1	-2.43863	12.9991
001-027_T0_COL_LP_5p_N1__TCGAGGCAGTCTCCTC-1	-0.59641	11.4994
001-027_T0_COL_LP_5p_N1__GATCGCGTCCCTAACC-1	-1.47867	12.7119
001-027_T0_COL_LP_5p_N1__CCTACACTCAGAAATG-1	-1.48943	13.5272
001-027_T0_COL_LP_5p_N1__GTAGGCCCAGCGTTCG-1	0.689811	13.3419
001-027_T0_COL_LP_5p_N1__GGCGTGTGTCATATGC-1	-1.44793	13.0928
001-027_T0_COL_LP_5p_N1__AAAGATGAGTTGTCGT-1	-2.19011	11.562
001-027_T0_COL_LP_5p_N1__GTGCTTCTCAACGGCC-1	-2.32261	13.073
001-027_T0_COL_LP_5p_N1__GGTGTTACAAGGACTG-1	-1.03038	13.412
001-027_T0_COL_LP_5p_N1__AGCATACGTGCTCTTC-1	-2.26976	12.3128
001-027_T0_COL_LP_5p_N1__GCGCCAAAGGTAGCTG-1	-1.92484	12.5234
001-027_T0_COL_LP_5p_N1__GGATTACTCAGGTTCA-1	-0.439535	13.2026
001-027_T0_COL_LP_5p_N1__ATAGACCAGTCCGGTC-1	-0.818736	12.5443
001-027_T0_COL_LP_5p_N1__ATAGACCGTTGAGTTC-1	-0.0565008	13.0687
001-027_T0_COL_LP_5p_N1__GGATTACTCCTAAGTG-1	-2.28992	12.3661
001-027_T0_COL_LP_5p_N1__AGGTCCGAGTGAACGC-1	-0.682164	11.3968
001-027_T0_COL_LP_5p_N1__TGAGCCGCATCTATGG-1	-1.7273	13.2333
001-027_T0_COL_LP_5p_N1__AAGCCGCCAGTGACAG-1	-2.29107	12.6449
001-027_T0_COL_LP_5p_N1__AGTCTTTGTGTGGTTT-1	-0.605813	11.9107
001-027_T0_COL_LP_5p_N1__CTACACCCATGGGACA-1	-2.74928	12.0922
001-027_T0_COL_LP_5p_N1__GCATACACACAACGTT-1	-2.71589	12.1456
001-027_T0_COL_LP_5p_N1__ACATACGGTCTAACGT-1	-0.880201	12.389
001-027_T0_COL_LP_5p_N1__CGTGTAAAGCTAGCCC-1	-2.41601	12.8091
001-027_T0_COL_LP_5p_N1__GCACTCTTCCGCGCAA-1	-0.530886	13.0136
001-027_T0_COL_LP_5p_N1__GCAAACTTCATCTGCC-1	-2.32578	11.9152
001-027_T0_COL_LP_5p_N1__AACGTTGGTCTCATCC-1	-2.14806	11.9881
001-027_T0_COL_LP_5p_N1__CACACTCAGCTTTGGT-1	-0.896756	13.037
001-027_T0_COL_LP_5p_N1__GCATGATCACTAAGTC-1	-2.50612	12.9717
001-027_T0_COL_LP_5p_N1__CGATCGGCACCTCGTT-1	-2.40862	11.4818
001-027_T0_COL_LP_5p_N1__TGGGAAGCACAAGCCC-1	-1.89632	13.3139
001-027_T0_COL_LP_5p_N1__AACTTTCTCGGTTAAC-1	-1.58914	12.0968
001-027_T0_COL_LP_5p_N1__GGTATTGGTTGGTAAA-1	-2.48829	11.8844
001-027_T0_COL_LP_5p_N1__CATATTCAGTGAACGC-1	-2.50064	12.5201
001-027_T0_COL_LP_5p_N1__GCAATCAGTTGCGCAC-1	-2.0255	11.8173
001-027_T0_COL_LP_5p_N1__CGTGTAAAGTTGCAGG-1	-1.80425	11.0691
001-031_T0_COL_LP_5p_N1__TCTTTCCAGAAGCCCA-1	0.707602	11.4315
001-031_T0_COL_LP_5p_N1__TACGGGCAGGCCGAAT-1	0.967694	11.3942
001-031_T0_COL_LP_5p_N1__ACCCACTTCTGGCGTG-1	-0.0592786	11.1121
001-031_T0_COL_LP_5p_N1__TTAACTCAGGAGTCTG-1	-0.88707	10.9217
001-031_T0_COL_LP_5p_N1__CTCACACGTGTATGGG-1	-1.249	12.5239
001-031_T0_COL_LP_5p_N1__ATCCGAAAGCGATAGC-1	-1.30538	12.2965
001-031_T0_COL_LP_5p_N1__AAATGCCCATCGGGTC-1	-1.43418	12.1969
001-031_T0_COL_LP_5p_N1__AAGGTTCGTACGAAAT-1	-0.391355	12.5657
001-031_T0_COL_LP_5p_N1__ATGCGATGTCCATCCT-1	-1.44503	11.544
001-031_T0_COL_LP_5p_N1__CAAGTTGCATGGGACA-1	-1.22095	11.4117
001-031_T0_COL_LP_5p_N1__TCGTAGACACTTAAGC-1	-1.50899	12.063
001-031_T0_COL_LP_5p_N1__TGCGCAGCATCGGGTC-1	0.876689	11.1655
001-031_T0_COL_LP_5p_N1__TTTACTGTCTGATACG-1	-1.74514	12.1209
001-031_T0_COL_LP_5p_N1__TCGAGGCTCCTTTCTC-1	-1.70542	11.9578
001-031_T0_COL_LP_5p_N1__ATCATCTTCGAGCCCA-1	-0.436247	12.1423
001-031_T0_COL_LP_5p_N1__GAGCAGAGTACCGGCT-1	-0.771249	11.1124
001-031_T0_COL_LP_5p_N1__ATAACGCGTTAGTGGG-1	-0.759794	12.5628
001-031_T0_COL_LP_5p_N1__ACGAGCCAGAGTTGGC-1	-1.64606	12.5042
001-031_T0_COL_LP_5p_N1__AGATTGCTCTTCGGTC-1	0.733837	11.3737
001-031_T0_COL_LP_5p_N1__ATGTGTGCAGCCACCA-1	-1.31758	11.4033
001-031_T0_COL_LP_5p_N1__CGATGGCAGCTAGCCC-1	-1.366	11.9799
001-031_T0_COL_LP_5p_N1__TATGCCCAGGCTCTTA-1	-1.33704	12.7789
001-031_T0_COL_LP_5p_N1__CACACTCCAGCATGAG-1	0.875823	11.4092
001-031_T0_COL_LP_5p_N1__AAGCCGCGTAGTGAAT-1	-1.72783	11.6733
001-031_T0_COL_LP_5p_N1__ATAAGAGAGCTGCCCA-1	-0.340556	12.3819
001-031_T0_COL_LP_5p_N1__ACGCCGAAGGACGAAA-1	-0.784225	11.7945
001-031_T0_COL_LP_5p_N1__TTTGTCATCGGAGGTA-1	-1.41343	11.3879
001-031_T0_COL_LP_5p_N1__GTGAAGGGTTCCTCCA-1	-1.27362	11.5434
001-031_T0_COL_LP_5p_N1__CTGAAGTTCGATAGAA-1	-0.911184	12.0918
001-031_T0_COL_LP_5p_N1__GGACATTCATTGGGCC-1	-1.16968	11.7811
001-031_T0_COL_LP_5p_N1__CTAACTTCACAGATTC-1	-1.73717	12.166
001-031_T0_COL_LP_5p_N1__TTCGAAGTCACTTACT-1	0.294447	11.3404
001-031_T0_COL_LP_5p_N1__AATCGGTTCCTGCTTG-1	-1.25554	12.0851
001-031_T0_COL_LP_5p_N1__CTAGAGTAGTGCGTGA-1	-1.37711	12.706
001-031_T0_COL_LP_5p_N1__GTCTTCGTCCGTAGTA-1	-1.10159	12.5082
001-031_T0_COL_LP_5p_N1__GAATGAATCAGCCTAA-1	1.04093	10.9809
001-031_T0_COL_LP_5p_N1__ACACTGAAGTGTACCT-1	-1.25693	11.5941
001-031_T0_COL_LP_5p_N1__GTGCAGCGTTCCCGAG-1	-1.01863	11.4552
001-031_T0_COL_LP_5p_N1__CTCGGGACAATACGCT-1	-1.16315	11.9975
001-031_T0_COL_LP_5p_N1__CGACTTCAGGCCATAG-1	-0.964776	12.2441
001-031_T0_COL_LP_5p_N1__GTTAAGCAGTTCCACA-1	-0.923215	11.7464
001-031_T0_COL_LP_5p_N1__CGGACTGGTCTCTTAT-1	-0.672987	10.8881
001-031_T0_COL_LP_5p_N1__GGCCGATTCCACTCCA-1	-1.64346	11.9714
001-031_T0_COL_LP_5p_N1__TAGGCATTCATCACCC-1	-1.00508	10.9512
001-031_T0_COL_LP_5p_N1__GTCTTCGTCTAACCGA-1	0.136069	11.7977
001-031_T0_COL_LP_5p_N1__CAAGGCCAGGCTATCT-1	-1.20049	10.8506
001-031_T0_COL_LP_5p_N1__TGAGCCGAGAATTGTG-1	-1.97655	11.5991
001-031_T0_COL_LP_5p_N1__TGAGCATAGTGTTTGC-1	1.13264	11.1567
001-031_T0_COL_LP_5p_N1__AAACGGGTCGTTACGA-1	-0.991316	12.7038
001-031_T0_COL_LP_5p_N1__CGATGTAGTCTGATCA-1	-0.986597	11.5315
001-031_T0_COL_LP_5p_N1__ATGCGATAGCCAACAG-1	0.993462	11.6662
001-031_T0_COL_LP_5p_N1__CCCTCCTAGTCTCCTC-1	-1.40243	11.4217
001-031_T0_COL_LP_5p_N1__GTATCTTAGATCTGAA-1	0.886729	11.3575
001-031_T0_COL_LP_5p_N1__CACTCCAGTGATAAGT-1	-1.18453	11.4006
001-031_T0_COL_LP_5p_N1__CGGACGTAGAAAGTGG-1	-1.24131	12.8533
001-031_T0_COL_LP_5p_N1__TACCTATCACATGTGT-1	-1.18229	11.6695
001-031_T0_COL_LP_5p_N1__TTGAACGGTTCCACTC-1	-0.617977	11.4957
001-031_T0_COL_LP_5p_N1__CACTCCAGTGATGTCT-1	-1.16422	11.905
001-031_T0_COL_LP_5p_N1__CAGGTGCTCCACGACG-1	-0.57289	12.278
001-031_T0_COL_LP_5p_N1__GATCAGTGTACGCTGC-1	-0.704047	11.1353
001-031_T0_COL_LP_5p_N1__AGTAGTCGTACTCGCG-1	-1.48457	12.4432
001-031_T0_COL_LP_5p_N1__TGCGCAGCACTTGGAT-1	-1.17988	10.9798
001-031_T0_COL_LP_5p_N1__GCTTCCAGTAAGAGGA-1	1.01805	11.5347
001-031_T0_COL_LP_5p_N1__CATGGCGTCACTGGGC-1	-1.4973	12.0991
001-031_T0_COL_LP_5p_N1__CAGTCCTCAGATTGCT-1	-1.69248	12.3132
001-031_T0_COL_LP_5p_N1__CTTAACTGTTGTACAC-1	-1.36194	11.7101
001-031_T0_COL_LP_5p_N1__CGTTCTGGTGGAAAGA-1	-0.186391	12.5433
001-031_T0_COL_LP_5p_N1__GATCTAGAGTGGAGAA-1	-1.06742	11.7616
001-031_T0_COL_LP_5p_N1__AGACGTTAGCCCAACC-1	-1.82213	12.4133
001-031_T0_COL_LP_5p_N1__ACACCCTTCCCAAGTA-1	-0.886743	11.3075
001-031_T0_COL_LP_5p_N1__GGGTCTGGTAACGACG-1	-1.36937	11.9744
001-031_T0_COL_LP_5p_N1__AGGCCGTCAATCCAAC-1	-1.22386	11.7197
001-031_T0_COL_LP_5p_N1__CACCTTGTCTAAGCCA-1	-1.93988	11.9561
001-031_T0_COL_LP_5p_N1__TACTCGCCATGTCGAT-1	-1.86098	13.3847
001-031_T0_COL_LP_5p_N1__TGATTTCGTAATTGGA-1	-0.641202	11.927
001-031_T0_COL_LP_5p_N1__TTCCCAGTCTTCATGT-1	0.358658	11.0135
001-031_T0_COL_LP_5p_N1__CATCCACTCACGCATA-1	1.009	11.1966
001-031_T0_COL_LP_5p_N1__GGAGCAACACATCTTT-1	-1.45266	11.8225
001-031_T0_COL_LP_5p_N1__AAGGAGCAGTCAATAG-1	-1.7134	11.3733
001-031_T0_COL_LP_5p_N1__CATCCACAGCTTCGCG-1	-1.83665	12.7708
001-031_T0_COL_LP_5p_N1__AACACGTGTTGCGTTA-1	-1.24616	11.874
001-031_T0_COL_LP_5p_N1__GCGCAACGTTCGTCTC-1	0.137497	10.8091
001-031_T0_COL_LP_5p_N1__CTCGTCACACATGGGA-1	-1.43753	12.1285
001-031_T0_COL_LP_5p_N1__TCAATCTAGCTCAACT-1	0.332487	11.7965
001-031_T0_COL_LP_5p_N1__AGAGCGATCATCGATG-1	-1.30553	12.0855
001-031_T0_COL_LP_5p_N1__AGTTGGTGTAGATTAG-1	-1.05747	11.7027
001-031_T0_COL_LP_5p_N1__ATCATCTAGAGCTATA-1	-1.11721	11.8026
001-031_T0_COL_LP_5p_N1__CACACAATCTCAACTT-1	-1.89082	12.172
001-031_T0_COL_LP_5p_N1__GGGCATCGTGATAAAC-1	-1.91015	12.0922
001-031_T0_COL_LP_5p_N1__GATGCTACATACGCTA-1	-0.608524	11.8237
001-031_T0_COL_LP_5p_N1__ATGTGTGAGGGTCTCC-1	-1.6892	11.9293
001-031_T0_COL_LP_5p_N1__CATCGGGAGACCACGA-1	-0.351692	10.8249
001-031_T0_COL_LP_5p_N1__CCACTACAGCTGTCTA-1	-0.717218	11.8369
001-031_T0_COL_LP_5p_N1__CAAGGCCGTAGAAAGG-1	-1.69082	11.9234
001-031_T0_COL_LP_5p_N1__GTTCATTGTGAGTGAC-1	-0.390744	10.9893
001-031_T0_COL_LP_5p_N1__GTGTGCGTCCGTTGTC-1	-1.78156	12.6418
001-031_T0_COL_LP_5p_N1__ACGGGCTCACCGGAAA-1	-1.11417	11.7234
001-031_T0_COL_LP_5p_N1__GAGTCCGTCCCTAACC-1	-0.626778	11.2049
001-031_T0_COL_LP_5p_N1__CCGGGATAGGTAGCTG-1	-1.4252	11.1473
001-031_T0_COL_LP_5p_N1__AGACGTTCAGCATACT-1	-1.73727	12.3457
001-031_T0_COL_LP_5p_N1__CCATTCGGTTCGTTGA-1	-1.57593	12.0795
001-031_T0_COL_LP_5p_N1__GAGTCCGCAGCGTCCA-1	1.28939	11.1881
001-031_T0_COL_LP_5p_N1__ACACTGATCTGAGGGA-1	1.08542	11.7158
001-031_T0_COL_LP_5p_N1__CACATAGTCAATAAGG-1	-0.264337	10.9574
001-031_T0_COL_LP_5p_N1__ACGGGCTCATCGGAAG-1	-0.737479	11.9392
001-031_T0_COL_LP_5p_N1__CTACCCAAGAGTAATC-1	-1.56769	11.9106
001-031_T0_COL_LP_5p_N1__AAGACCTTCAGTACGT-1	-0.0631764	11.3908
001-031_T0_COL_LP_5p_N1__CAGCTGGCATCTCCCA-1	-0.621182	11.5167
001-031_T0_COL_LP_5p_N1__CTACACCCAAGTACCT-1	-0.623276	12.6677
001-031_T0_COL_LP_5p_N1__GCGACCAGTACTTGAC-1	-0.965	12.1079
001-031_T0_COL_LP_5p_N1__GATGCTAAGTGTGGCA-1	-0.951643	11.9308
001-031_T0_COL_LP_5p_N1__GACGCGTAGCTAAACA-1	-0.559206	11.3052
001-031_T0_COL_LP_5p_N1__GATCAGTTCATCGGAT-1	0.308915	11.4488
001-031_T0_COL_LP_5p_N1__TGCTGCTCATCGGGTC-1	-0.362919	10.581
001-031_T0_COL_LP_5p_N1__CAACTAGGTCGCTTCT-1	-0.664695	10.956
001-031_T0_COL_LP_5p_N1__CATCAGACAATTGCTG-1	-1.27208	11.4474
001-031_T0_COL_LP_5p_N1__CAGCAGCTCAAGCCTA-1	-0.19543	11.5226
001-031_T0_COL_LP_5p_N1__CGAGAAGCAAGCTGTT-1	-1.63196	12.1174
001-031_T0_COL_LP_5p_N1__ATTACTCAGTACATGA-1	-1.77143	12.1774
001-031_T0_COL_LP_5p_N1__TGCTACCAGTTCGCAT-1	-0.235503	13.0547
001-031_T0_COL_LP_5p_N1__AGAGCGACAGTGGGAT-1	-1.62582	12.5063
001-031_T0_COL_LP_5p_N1__CTAAGACAGGCGTACA-1	-0.921258	10.9361
001-031_T0_COL_LP_5p_N1__TCGGGACTCGCATGAT-1	0.0642087	10.9652
001-031_T0_COL_LP_5p_N1__GCATACACAGAGCCAA-1	-0.902301	11.8054
001-031_T0_COL_LP_5p_N1__GCATACATCCACGACG-1	-0.886199	10.9051
001-031_T0_COL_LP_5p_N1__GGGCACTCACATGACT-1	1.35619	10.8327
001-031_T0_COL_LP_5p_N1__TGTCCCAGTAGAGTGC-1	-1.47947	11.9681
001-031_T0_COL_LP_5p_N1__TACAGTGTCAACGAAA-1	-1.36957	11.4675
001-031_T0_COL_LP_5p_N1__GCGCAACGTGCAGGTA-1	-1.07075	12.3455
001-031_T0_COL_LP_5p_N1__GCGGGTTGTGCTTCTC-1	-1.06628	12.2008
001-031_T0_COL_LP_5p_N1__CGACTTCCACGACGAA-1	0.878291	11.3254
001-031_T0_COL_LP_5p_N1__CTGATCCAGATCCCGC-1	-0.794804	12.2035
001-031_T0_COL_LP_5p_N1__CAACCAATCGAACTGT-1	-0.208746	12.8517
001-031_T0_COL_LP_5p_N1__TGCGCAGCAGATTGCT-1	-1.14405	12.1649
001-031_T0_COL_LP_5p_N1__CCGTACTTCTGTCAAG-1	-0.228673	10.8954
001-031_T0_COL_LP_5p_N1__GCTGCTTGTACGACCC-1	-0.655599	12.8878
001-031_T0_COL_LP_5p_N1__GAGTCCGGTTCAGACT-1	-0.91765	12.1932
001-031_T0_COL_LP_5p_N1__TGACTAGCATAAGACA-1	-1.60972	11.9909
001-031_T0_COL_LP_5p_N1__CGGAGTCAGTATGACA-1	0.851238	11.6096
001-031_T0_COL_LP_5p_N1__GCTCTGTTCCAAACAC-1	-0.646392	11.7981
001-031_T0_COL_LP_5p_N1__TCAACGACAGAAGCAC-1	-0.755289	11.0045
001-031_T0_COL_LP_5p_N1__GGTGTTAGTCCAACTA-1	1.24673	10.7198
001-031_T0_COL_LP_5p_N1__CGACCTTCATGAACCT-1	0.351976	12.2924
001-031_T0_COL_LP_5p_N1__CTAACTTGTGTGACGA-1	-0.718002	12.0603
001-031_T0_COL_LP_5p_N1__ACTGAGTTCATCGGAT-1	-1.46165	11.2651
001-031_T0_COL_LP_5p_N1__GTCATTTAGAGTGACC-1	0.727108	11.2882
001-031_T0_COL_LP_5p_N1__CACTCCAAGGTTACCT-1	-0.832735	11.3064
001-031_T0_COL_LP_5p_N1__ACGATACGTACCCAAT-1	-1.668	13.2374
001-031_T0_COL_LP_5p_N1__TGTGTTTAGGGCTTCC-1	-0.7825	11.1349
001-031_T0_COL_LP_5p_N1__GTTACAGCACCTGGTG-1	-0.930647	11.2304
001-031_T0_COL_LP_5p_N1__CAAGATCTCTCACATT-1	-1.0166	12.2098
001-031_T0_COL_LP_5p_N1__TTGCGTCCAACTGCGC-1	-1.13344	11.9794
001-031_T0_COL_LP_5p_N1__CACAGGCCAATGGATA-1	-0.362474	11.4119
001-031_T0_COL_LP_5p_N1__ATCATCTAGCTATGCT-1	-0.961787	11.0378
001-031_T0_COL_LP_5p_N1__GCGCGATAGCTGAACG-1	-0.439312	10.9056
001-031_T0_COL_LP_5p_N1__GTCAAGTTCTAGAGTC-1	0.995938	11.4532
001-031_T0_COL_LP_5p_N1__ACGAGGATCCATGAAC-1	-0.579194	11.2455
001-031_T0_COL_LP_5p_N1__CATTATCGTCAAAGAT-1	-0.948033	11.9181
001-031_T0_COL_LP_5p_N1__AATCCAGCATGTCTCC-1	-0.690415	12.0172
001-031_T0_COL_LP_5p_N1__CTTTGCGAGAGACTTA-1	-1.25937	11.9915
001-031_T0_COL_LP_5p_N1__ACAGCCGAGGACAGAA-1	-1.07803	12.1475
001-031_T0_COL_LP_5p_N1__GGTGTTACAGCCAATT-1	-0.472621	10.762
001-031_T0_COL_LP_5p_N1__CGTTGGGCAATTGCTG-1	1.1447	11.0493
001-031_T0_COL_LP_5p_N1__TGAGCATGTCTAGAGG-1	-2.06764	12.8976
001-031_T0_COL_LP_5p_N1__TTGGCAACATATACGC-1	-1.97929	11.9602
001-031_T0_COL_LP_5p_N1__TACTTACCATCCGCGA-1	-1.34557	11.8494
001-031_T0_COL_LP_5p_N1__GACACGCGTGGTTTCA-1	1.10248	11.5751
001-031_T0_COL_LP_5p_N1__AAAGTAGGTGACTACT-1	-1.738	12.2338
001-031_T0_COL_LP_5p_N1__TCAGCTCTCCTGTACC-1	-0.261173	11.4751
001-031_T0_COL_LP_5p_N1__CATATTCAGATGTGGC-1	-0.908689	11.0887
001-031_T0_COL_LP_5p_N1__CTCGAGGTCGGCGCTA-1	-0.146662	11.7513
001-031_T0_COL_LP_5p_N1__TTGAACGAGAACAACT-1	-1.10603	12.2308
001-031_T0_COL_LP_5p_N1__ACGCAGCAGGGTTTCT-1	0.98096	11.0053
001-031_T0_COL_LP_5p_N1__GACCAATCACACCGCA-1	0.204991	11.3889
001-031_T0_COL_LP_5p_N1__GGCCGATCAAAGGCGT-1	-1.37738	11.4612
001-031_T0_COL_LP_5p_N1__ACGAGGACATACTCTT-1	-1.4908	11.6809
001-031_T0_COL_LP_5p_N1__AGGGAGTTCTTACCGC-1	-1.11898	12.0569
001-031_T0_COL_LP_5p_N1__CCTCTGAAGGGCTTCC-1	-0.787614	12.0213
001-031_T0_COL_LP_5p_N1__GACTACATCATCGATG-1	-1.41887	11.7913
001-031_T0_COL_LP_5p_N1__TATTACCAGGAGTTTA-1	0.820899	11.4788
001-031_T0_COL_LP_5p_N1__CTAACTTCATGCCTTC-1	0.163546	12.0066
001-031_T0_COL_LP_5p_N1__GACTACAAGGCTAGAC-1	0.456877	12.8951
001-031_T0_COL_LP_5p_N1__GCGAGAAGTAATAGCA-1	-0.878872	11.0758
001-031_T0_COL_LP_5p_N1__CATCAAGCAAGGTGTG-1	0.975319	11.623
001-031_T0_COL_LP_5p_N1__ACAGCTACACTGCCAG-1	-1.11883	12.3908
001-031_T0_COL_LP_5p_N1__GGGTCTGTCTACCTGC-1	-0.744089	10.7563
001-031_T0_COL_LP_5p_N1__GTATTCTGTCGGCACT-1	-0.864967	12.0928
001-031_T0_COL_LP_5p_N1__TCGGTAACATAAAGGT-1	-1.00899	11.9596
001-031_T0_COL_LP_5p_N1__TCTTCGGTCGCTTAGA-1	-0.839696	11.7839
001-031_T0_COL_LP_5p_N1__TTCGGTCTCACATACG-1	-1.16439	11.6047
001-031_T0_COL_LP_5p_N1__GGGCACTGTATTCTCT-1	0.312997	11.8074
001-031_T0_COL_LP_5p_N1__CGGACTGCATGCATGT-1	-1.41499	12.0663
001-031_T0_COL_LP_5p_N1__TGCTACCAGAGCAATT-1	-1.11097	11.6728
001-031_T0_COL_LP_5p_N1__CGCTTCATCGATGAGG-1	-1.74708	12.0478
001-031_T0_COL_LP_5p_N1__GAACATCGTCAGTGGA-1	-1.49995	11.9555
001-031_T0_COL_LP_5p_N1__TATGCCCTCCCTCTTT-1	-0.313795	11.959
001-031_T0_COL_LP_5p_N1__ACTGCTCGTTAGAACA-1	0.810602	11.7967
001-031_T0_COL_LP_5p_N1__AATCCAGGTAGCGTAG-1	-1.56936	12.0545
001-031_T0_COL_LP_5p_N1__ACATACGTCTGCCAGG-1	-1.37533	11.713
001-031_T0_COL_LP_5p_N1__TGGGAAGTCAAACCAC-1	-0.818577	10.9316
001-031_T0_COL_LP_5p_N1__CCAGCGATCGTTACAG-1	-0.545572	10.917
001-031_T0_COL_LP_5p_N1__GTCATTTTCGTACCGG-1	-0.0524415	10.8677
001-031_T0_COL_LP_5p_N1__CATATTCGTTACCAGT-1	-1.19179	12.0463
001-031_T0_COL_LP_5p_N1__TGTTCCGTCGACCAGC-1	-0.758562	12.4438
001-031_T0_COL_LP_5p_N1__TGCCAAAGTGTCGCTG-1	0.958459	11.9026
001-031_T0_COL_LP_5p_N1__CGCGTTTCATCGATTG-1	-0.790325	11.4207
001-031_T0_COL_LP_5p_N1__GAACATCGTGGCGAAT-1	-1.3061	12.6377
001-031_T0_COL_LP_5p_N1__CTCTGGTTCTGTTTGT-1	-1.00102	12.0047
001-031_T0_COL_LP_5p_N1__CTCATTATCACGCATA-1	-0.425696	12.6482
001-031_T0_COL_LP_5p_N1__CGTAGCGCACACAGAG-1	-0.99122	12.3276
001-031_T0_COL_LP_5p_N1__AACTCAGTCATCTGTT-1	-0.929691	12.0236
001-031_T0_COL_LP_5p_N1__AACTTTCTCCAAGCCG-1	0.0311773	12.1117
001-031_T0_COL_LP_5p_N1__AGTGTCAAGCTGCGAA-1	-1.75507	11.2977
001-031_T0_COL_LP_5p_N1__GGCAATTAGTGAACAT-1	0.29346	12.1548
001-031_T0_COL_LP_5p_N1__CTCGAAAGTTCACGGC-1	-1.18727	10.9107
001-031_T0_COL_LP_5p_N1__TAGGCATGTAAAGGAG-1	-1.40143	11.3035
001-031_T0_COL_LP_5p_N1__CACATTTGTCGGCACT-1	-1.55114	11.7019
001-031_T0_COL_LP_5p_N1__GTGCGGTTCTGTTGAG-1	-0.207519	11.0767
001-031_T0_COL_LP_5p_N1__AACCGCGGTGAAGGCT-1	-0.573097	11.974
001-031_T0_COL_LP_5p_N1__AGGTCATAGCTCTCGG-1	-1.04722	12.654
001-031_T0_COL_LP_5p_N1__CGTAGGCTCTCGGACG-1	-0.565276	10.99
001-031_T0_COL_LP_5p_N1__AACCGCGAGTGGTCCC-1	-2.08986	12.4292
001-031_T0_COL_LP_5p_N1__TGACTAGTCACAACGT-1	-1.0912	10.8901
001-031_T0_COL_LP_5p_N1__TCACGAATCTGCCCTA-1	-1.72325	12.3451
001-031_T0_COL_LP_5p_N1__GATCGATGTTTGTTTC-1	-1.22417	11.2384
