## Supplemental Table 2 - UMAP Coordinates for "Divergent T Cell Phenotypes Define Pediatric Crohn’s Disease and Ulcerative Colitis" (part 18 of 79)

### Sheet: AllCells (continued)
barcode	X_umap1	X_umap2
001-031_T0_COL_LP_5p_N1__CTTGGCTGTATCGCAT-1	-1.82067	11.93
001-031_T0_COL_LP_5p_N1__GGCTGGTAGGCTCTTA-1	-0.84289	11.9418
001-031_T0_COL_LP_5p_N1__TCGGTAATCATCTGCC-1	-1.66103	12.9779
001-031_T0_COL_LP_5p_N1__ACGATGTCAGACGCTC-1	-1.0796	11.1642
001-031_T0_COL_LP_5p_N1__ACCCACTCATTCGACA-1	-1.03441	12.0254
001-031_T0_COL_LP_5p_N1__GATCGATCACAACGTT-1	-0.744833	12.3938
001-031_T0_COL_LP_5p_N1__CGAGCCAAGAGGTACC-1	0.0910783	11.7674
001-031_T0_COL_LP_5p_N1__GTCCTCAAGACAGGCT-1	-1.2674	11.9675
001-031_T0_COL_LP_5p_N1__AAACGGGCACTAAGTC-1	-1.6025	12.2655
001-031_T0_COL_LP_5p_N1__AGATTGCTCGAGAACG-1	0.0309624	12.3309
001-031_T0_COL_LP_5p_N1__TTCTTAGGTGAAGGCT-1	-0.417717	11.9716
001-031_T0_COL_LP_5p_N1__GTATCTTCACCGAAAG-1	0.176474	12.3376
001-031_T0_COL_LP_5p_N1__GTATTCTTCGCCGTGA-1	-0.730619	11.2342
001-031_T0_COL_LP_5p_N1__TCGCGAGAGAAACCTA-1	-0.658231	11.2556
001-031_T0_COL_LP_5p_N1__ATCTACTGTTACCAGT-1	-0.922872	11.8938
001-031_T0_COL_LP_5p_N1__GGGAGATCAGTATAAG-1	-0.400069	10.7525
001-031_T0_COL_LP_5p_N1__CTGATAGCAGACACTT-1	-2.06445	11.7294
001-031_T0_COL_LP_5p_N1__ACGCAGCCAGTAACGG-1	-1.49094	12.2591
001-031_T0_COL_LP_5p_N1__CTTGGCTTCTTGCAAG-1	-0.70782	11.5824
001-031_T0_COL_LP_5p_N1__GAACATCCAAGCGAGT-1	1.08237	11.7446
001-031_T0_COL_LP_5p_N1__GATCAGTTCTTCAACT-1	-0.539724	10.8769
001-031_T0_COL_LP_5p_N1__CCTACCAGTTGGGACA-1	-1.90487	11.4215
001-031_T0_COL_LP_5p_N1__CCCTCCTAGTAGCCGA-1	-0.723482	12.2247
001-031_T0_COL_LP_5p_N1__CTAGCCTCAGTGGGAT-1	-0.285416	11.3298
001-031_T0_COL_LP_5p_N1__TAGCCGGCAGTGGGAT-1	-1.27572	11.7246
001-031_T0_COL_LP_5p_N1__CTCTACGAGTGCGTGA-1	-1.5883	12.2855
001-031_T0_COL_LP_5p_N1__AGTGGGACAATCTACG-1	-0.433212	10.7931
001-031_T0_COL_LP_5p_N1__CAACTAGGTCTAGCGC-1	-1.31602	11.9043
001-031_T0_COL_LP_5p_N1__GCCAAATTCAACACGT-1	-1.48768	11.9157
001-031_T0_COL_LP_5p_N1__CTCACACAGGAGCGTT-1	-0.261669	11.1025
001-031_T0_COL_LP_5p_N1__TGACTAGAGACTTTCG-1	-0.565874	10.6786
001-031_T0_COL_LP_5p_N1__GGGTTGCGTCTCCCTA-1	-1.05412	12.3875
001-031_T0_COL_LP_5p_N1__AGTGGGAAGCCACTAT-1	-1.37222	12.4154
001-031_T0_COL_LP_5p_N1__AGCTTGATCAATCTCT-1	-1.00896	11.9676
001-031_T0_COL_LP_5p_N1__CGATGTAAGGTGACCA-1	-1.05218	12.0439
001-031_T0_COL_LP_5p_N1__TTTATGCAGGCCCTTG-1	-1.00778	11.6755
001-031_T0_COL_LP_5p_N1__GACGTTACATGAAGTA-1	-1.71765	12.4238
001-031_T0_COL_LP_5p_N1__TCGCGTTGTTAGAACA-1	-0.177746	12.1707
001-031_T0_COL_LP_5p_N1__CTTAGGAAGGAATCGC-1	0.560059	12.3427
001-031_T0_COL_LP_5p_N1__ATTTCTGCAGCTATTG-1	-0.573453	11.453
001-031_T0_COL_LP_5p_N1__TGATTTCGTAAAGGAG-1	-0.654009	12.0995
001-031_T0_COL_LP_5p_N1__AGTAGTCTCCTTCAAT-1	-0.774259	12.3577
001-031_T0_COL_LP_5p_N1__GGATTACGTAGGACAC-1	-0.717976	12.7144
001-031_T0_COL_LP_5p_N1__CACACAATCTTCAACT-1	-0.194039	12.0662
001-031_T0_COL_LP_5p_N1__GACTAACTCTGGTGTA-1	-0.140693	10.8423
001-031_T0_COL_LP_5p_N1__CGGGTCAAGGGATGGG-1	-0.00239623	12.4889
001-031_T0_COL_LP_5p_N1__GGAACTTCACTGTGTA-1	-0.323379	10.7704
001-031_T0_COL_LP_5p_N1__TCAACGAAGGCTCTTA-1	1.02725	11.3913
001-031_T0_COL_LP_5p_N1__AACCGCGCAGTCCTTC-1	-1.47983	11.897
001-031_T0_COL_LP_5p_N1__CGTGAGCAGATGCCAG-1	-0.586243	11.8348
001-031_T0_COL_LP_5p_N1__CCACCTAGTGCTGTAT-1	-1.20602	12.0405
001-031_T0_COL_LP_5p_N1__CACTCCAAGGCAATTA-1	-1.70843	12.357
001-031_T0_COL_LP_5p_N1__GCTCTGTGTTGGTGGA-1	-0.416542	12.2898
001-031_T0_COL_LP_5p_N1__ATCATGGGTTTCCACC-1	-0.67621	11.8281
001-031_T0_COL_LP_5p_N1__GACCAATGTCATTAGC-1	-0.940766	11.6735
001-031_T0_COL_LP_5p_N1__CTACATTTCACGCGGT-1	-0.618855	13.327
001-031_T0_COL_LP_5p_N1__GCCAAATTCATGTAGC-1	-0.946628	12.0816
001-031_T0_COL_LP_5p_N1__TTTCCTCTCCATGCTC-1	1.13106	11.171
001-031_T0_COL_LP_5p_N1__GCACATAGTACCGTTA-1	-0.982518	12.4572
001-031_T0_COL_LP_5p_N1__TTTGCGCCAGCTATTG-1	-1.05227	11.1746
001-031_T0_COL_LP_5p_N1__GAAGCAGTCTCGATGA-1	0.800782	11.266
001-031_T0_COL_LP_5p_N1__AGTGAGGTCGATCCCT-1	-1.20631	11.2076
001-031_T0_COL_LP_5p_N1__GAAATGAGTCTCCACT-1	-0.647891	11.2197
001-031_T0_COL_LP_5p_N1__CGAGAAGCAAGCCGCT-1	-0.528459	12.2564
001-031_T0_COL_LP_5p_N1__ATCTGCCAGCTAGGCA-1	0.481091	11.4665
001-031_T0_COL_LP_5p_N1__TCTGGAAGTAATCACC-1	-0.159982	11.1529
001-031_T0_COL_LP_5p_N1__TTTGTCAGTTCCACTC-1	-0.6324	11.3085
001-031_T0_COL_LP_5p_N1__TCGGGACGTTCAGACT-1	-0.936067	11.3324
001-031_T0_COL_LP_5p_N1__CGATTGACACATTCGA-1	-0.151678	11.9386
001-031_T0_COL_LP_5p_N1__TCTCTAAGTCGAGTTT-1	-1.25156	12.6867
001-031_T0_COL_LP_5p_N1__AGGGTGATCCGAGCCA-1	-0.966589	12.1218
001-031_T0_COL_LP_5p_N1__ATTTCTGTCTTCAACT-1	-1.55712	11.7474
001-031_T0_COL_LP_5p_N1__CACATAGAGATATGGT-1	-0.134312	10.7431
001-031_T0_COL_LP_5p_N1__CACAGTAGTGTATGGG-1	-0.465038	12.1567
001-031_T0_COL_LP_5p_N1__GTATCTTAGTCGTTTG-1	-0.616676	10.6393
001-031_T0_COL_LP_5p_N1__ATTCTACGTTGTGGCC-1	-1.12387	11.3148
001-031_T0_COL_LP_5p_N1__CCGGTAGGTGACGGTA-1	-1.20762	12.6499
001-031_T0_COL_LP_5p_N1__GTGCTTCTCACTTACT-1	-0.439788	10.5941
001-031_T0_COL_LP_5p_N1__CTGATAGTCGGAGGTA-1	1.05809	11.7039
001-031_T0_COL_LP_5p_N1__GATCGATTCTATCGCC-1	-0.245582	12.0894
001-031_T0_COL_LP_5p_N1__GCATGATTCACATAGC-1	-0.522288	12.0417
001-031_T0_COL_LP_5p_N1__GGGATGAGTTGCGCAC-1	-1.15649	12.3041
001-031_T0_COL_LP_5p_N1__GTGCTTCAGGTTCCTA-1	-1.63854	11.4227
001-031_T0_COL_LP_5p_N1__CACACAAAGTCACGCC-1	-0.34878	11.1216
001-031_T0_COL_LP_5p_N1__CGTGAGCGTATATGGA-1	-0.56964	11.7609
001-031_T0_COL_LP_5p_N1__CATCAAGTCCTGCTTG-1	-1.45645	11.9568
001-031_T0_COL_LP_5p_N1__ACTTGTTCAGATAATG-1	-0.867802	11.962
001-031_T0_COL_LP_5p_N1__TCACGAACACTTAAGC-1	-1.66542	12.0192
001-031_T0_COL_LP_5p_N1__GGACAGAGTACCGAGA-1	0.017058	12.3731
001-031_T0_COL_LP_5p_N1__ATAAGAGTCCTAGAAC-1	-1.67969	12.1746
001-031_T0_COL_LP_5p_N1__GACACGCTCCAAATGC-1	-0.886092	10.7753
001-031_T0_COL_LP_5p_N1__GAACGGAGTAAATGAC-1	-0.146187	12.177
001-031_T0_COL_LP_5p_N1__AGACGTTAGTGGTAGC-1	-1.23615	12.353
001-031_T0_COL_LP_5p_N1__TGAGAGGGTTATCCGA-1	-1.48812	12.6675
001-031_T0_COL_LP_5p_N1__TGGGAAGGTGCCTGTG-1	-0.170185	10.7755
001-031_T0_COL_LP_5p_N1__TTCTACATCGCCATAA-1	-1.16273	12.2051
001-031_T0_COL_LP_5p_N1__CCTCAGTGTACCTACA-1	0.0161618	12.5641
001-031_T0_COL_LP_5p_N1__TTGCGTCAGCCAGAAC-1	-1.12305	12.1667
001-031_T0_COL_LP_5p_N1__ACCCACTAGGAGTACC-1	-1.81085	12.7761
001-031_T0_COL_LP_5p_N1__CAGTCCTGTCTCTCTG-1	-0.555472	11.1139
001-031_T0_COL_LP_5p_N1__TGATTTCCAAGTCTGT-1	-1.27711	11.1945
001-031_T0_COL_LP_5p_N1__GACTGCGGTTGCGCAC-1	-1.00053	12.0559
001-031_T0_COL_LP_5p_N1__AGATTGCCACCGGAAA-1	-0.954337	12.4412
001-031_T0_COL_LP_5p_N1__GGGCATCTCATCATTC-1	-0.526989	11.9143
001-031_T0_COL_LP_5p_N1__GGAATAACAATCCAAC-1	-1.12733	12.1261
001-031_T0_COL_LP_5p_N1__CTACATTAGGTAGCTG-1	-1.15525	11.7597
001-031_T0_COL_LP_5p_N1__GATCTAGCATTGGTAC-1	-0.797062	12.0201
001-031_T0_COL_LP_5p_N1__GTCACAAGTCTGCGGT-1	0.809847	11.1016
001-031_T0_COL_LP_5p_N1__TTTGCGCCATCACGTA-1	-1.95069	12.9256
001-031_T0_COL_LP_5p_N1__CGCCAAGCAACACCCG-1	-1.9944	11.614
001-031_T0_COL_LP_5p_N1__TCGGGACAGCAATATG-1	-1.60259	12.2057
001-031_T0_COL_LP_5p_N1__GCTGCTTCACACCGAC-1	-0.737242	10.8641
001-031_T0_COL_LP_5p_N1__ACGATACAGTGGACGT-1	-1.60228	12.4308
001-031_T0_COL_LP_5p_N1__GCAGTTACATCCGTGG-1	-0.746058	11.2817
001-031_T0_COL_LP_5p_N1__CCTATTACATGAGCGA-1	-1.20803	11.4733
001-031_T0_COL_LP_5p_N1__GTGGGTCTCGGAAATA-1	-0.950763	13.1192
001-031_T0_COL_LP_5p_N1__GGGAGATCAAGGTGTG-1	-1.50922	12.3105
001-031_T0_COL_LP_5p_N1__GCCAAATTCTCGGACG-1	-1.16404	12.8074
001-031_T0_COL_LP_5p_N1__ACCGTAAAGGGTATCG-1	-1.70178	11.7969
001-031_T0_COL_LP_5p_N1__CTCGTCAAGGCAATTA-1	-0.866266	10.9264
001-031_T0_COL_LP_5p_N1__AACTCTTCATCCGCGA-1	-0.133527	10.7134
001-031_T0_COL_LP_5p_N1__CGAGCCAAGCCACTAT-1	-0.241014	11.0462
001-031_T0_COL_LP_5p_N1__AGATTGCTCAGGCAAG-1	-0.0418323	11.8799
001-031_T0_COL_LP_5p_N1__AGTGTCATCCAAATGC-1	-1.5222	12.7653
001-031_T0_COL_LP_5p_N1__GATCGATCATCTGGTA-1	-1.66375	11.5916
001-031_T0_COL_LP_5p_N1__AACTGGTGTACCGGCT-1	-1.61163	12.4351
001-031_T0_COL_LP_5p_N1__TCATTTGAGAGCAATT-1	-0.353734	12.2419
001-031_T0_COL_LP_5p_N1__CTAGCCTTCAACCATG-1	-1.44427	13.7463
001-031_T0_COL_LP_5p_N1__ATGAGGGGTCTCCACT-1	-0.404419	10.8636
001-031_T0_COL_LP_5p_N1__TGTGTTTTCTAGCACA-1	-1.30619	12.0822
001-031_T0_COL_LP_5p_N1__CTCGAGGGTCTTCAAG-1	-0.328561	11.2034
001-031_T0_COL_LP_5p_N1__TATCTCAAGCTAACTC-1	-0.786008	12.1369
001-031_T0_COL_LP_5p_N1__CCCTCCTAGTGTTTGC-1	-0.276331	10.7734
001-031_T0_COL_LP_5p_N1__AGGGTGACATACGCTA-1	-0.966934	11.8649
001-031_T0_COL_LP_5p_N1__CCAGCGAAGCCCAATT-1	1.14724	10.9044
001-031_T0_COL_LP_5p_N1__CAGAATCTCCTTTCGG-1	-0.10314	11.3259
001-031_T0_COL_LP_5p_N1__ATGCGATTCAACCAAC-1	-1.67312	12.2345
001-031_T0_COL_LP_5p_N1__CTGTTTATCGTACCGG-1	-0.679084	11.2504
001-031_T0_COL_LP_5p_N1__GGACAGACACCCAGTG-1	-0.512948	11.0434
001-031_T0_COL_LP_5p_N1__CGCGTTTGTTATTCTC-1	-0.0630003	12.0561
001-031_T0_COL_LP_5p_N1__GTCAAGTTCAGCATGT-1	0.138047	11.6656
001-031_T0_COL_LP_5p_N1__ACTATCTCAAGTTAAG-1	-0.64738	10.7613
001-031_T0_COL_LP_5p_N1__CTACATTGTCACTGGC-1	-1.66771	12.1196
001-031_T0_COL_LP_5p_N1__GCTTCCAGTTATCCGA-1	-0.914359	11.92
001-031_T0_COL_LP_5p_N1__CCTTTCTAGTATCGAA-1	-1.37562	12.7591
001-031_T0_COL_LP_5p_N1__AGGTCCGGTAATTGGA-1	-1.08532	10.8425
001-031_T0_COL_LP_5p_N1__TACTCGCAGAGTCTGG-1	-1.56881	11.1107
001-031_T0_COL_LP_5p_N1__TACTTACGTAAGGATT-1	-1.51258	11.6926
001-031_T0_COL_LP_5p_N1__GAGGTGAGTTATGCGT-1	-0.600181	10.9014
001-031_T0_COL_LP_5p_N1__GTCACGGCAGCTTAAC-1	-1.52979	12.3027
001-031_T0_COL_LP_5p_N1__TAAGCGTCAGCCTGTG-1	-0.106848	11.4006
001-031_T0_COL_LP_5p_N1__CTGTTTAGTTGTCTTT-1	-0.0379726	12.9213
001-031_T0_COL_LP_5p_N1__CACAAACTCAACTCTT-1	-1.98123	12.2957
001-031_T0_COL_LP_5p_N1__TTCTTAGGTTCCCTTG-1	-0.592645	11.7716
001-031_T0_COL_LP_5p_N1__CGACTTCAGCACACAG-1	-1.64973	13.2549
001-031_T0_COL_LP_5p_N1__CAGCAGCGTTGATTCG-1	-0.318703	10.7839
001-031_T0_COL_LP_5p_N1__AACTCTTGTTGTCTTT-1	-1.49748	12.1375
001-031_T0_COL_LP_5p_N1__CCCTCCTCATCCCATC-1	-0.130369	11.908
001-031_T0_COL_LP_5p_N1__TAGGCATAGGACATTA-1	-1.16456	11.9116
001-031_T0_COL_LP_5p_N1__CAGAGAGTCACATACG-1	-1.55248	11.9452
001-031_T0_COL_LP_5p_N1__GCATACAAGGAACTGC-1	-0.0922774	12.6642
001-031_T0_COL_LP_5p_N1__GCCTCTAAGATCTGCT-1	0.0489246	10.6496
001-031_T0_COL_LP_5p_N1__CCCTCCTGTACGACCC-1	-0.34139	10.9614
001-031_T0_COL_LP_5p_N1__GCTCCTAGTGCAGACA-1	0.0371944	10.9944
001-031_T0_COL_LP_5p_N1__CTCGTACTCTGGTATG-1	-0.845513	12.0201
001-031_T0_COL_LP_5p_N1__GGGATGATCTTAGCCC-1	-1.31127	11.0685
001-031_T0_COL_LP_5p_N1__TTTGCGCTCGGCGCAT-1	-1.56851	11.7605
001-031_T0_COL_LP_5p_N1__TGCTGCTAGCACGCCT-1	-0.164814	11.2495
001-031_T0_COL_LP_5p_N1__TCTGGAACATGTCTCC-1	-0.871113	12.6564
001-031_T0_COL_LP_5p_N1__CATCAGAAGCGTGAAC-1	0.849584	11.2531
001-031_T0_COL_LP_5p_N1__ACCGTAAGTTAAGTAG-1	-1.36171	12.2746
001-031_T0_COL_LP_5p_N1__CCATGTCTCACCAGGC-1	-0.74404	11.9821
001-031_T0_COL_LP_5p_N1__CTACATTCAATTGCTG-1	-1.13161	10.7816
001-031_T0_COL_LP_5p_N1__ACGAGGACAGGGTTAG-1	-1.5174	11.6155
001-031_T0_COL_LP_5p_N1__TTCGGTCGTCGGCATC-1	-0.946691	11.0987
001-031_T0_COL_LP_5p_N1__CTCGTCAGTATGAATG-1	0.155886	10.9781
001-031_T0_COL_LP_5p_N1__GATCGTAGTTGTCGCG-1	-0.560472	12.0372
001-031_T0_COL_LP_5p_N1__TAAGCGTAGATGTAAC-1	-0.216898	12.2141
001-031_T0_COL_LP_5p_N1__ATCTACTTCGCCTGAG-1	-1.38614	11.0194
001-031_T0_COL_LP_5p_N1__CGTGTCTAGTTACCCA-1	-1.05241	12.25
001-031_T0_COL_LP_5p_N1__TGGCGCAAGGTTCCTA-1	-0.766903	12.3927
001-031_T0_COL_LP_5p_N1__AGAATAGGTCATCCCT-1	-0.785971	11.3401
001-031_T0_COL_LP_5p_N1__TCTGAGATCCTTGACC-1	-1.12833	12.4139
001-031_T0_COL_LP_5p_N1__TGGACGCCATAGACTC-1	-0.816181	11.4923
001-031_T0_COL_LP_5p_N1__TTTGGTTAGTGGACGT-1	-1.93435	12.5945
001-031_T0_COL_LP_5p_N1__AATCCAGGTACGCTGC-1	-1.16974	11.722
001-031_T0_COL_LP_5p_N1__CGTCACTAGCCAGGAT-1	-0.27511	11.1689
001-031_T0_COL_LP_5p_N1__CACAAACGTACTCGCG-1	0.923392	11.3015
001-031_T0_COL_LP_5p_N1__GTAACGTAGTGAAGTT-1	-1.25355	12.5191
001-031_T0_COL_LP_5p_N1__TACCTTACATTGAGCT-1	-0.65581	12.0403
001-031_T0_COL_LP_5p_N1__CTGCTGTAGGATGGAA-1	-1.02031	11.2391
001-031_T0_COL_LP_5p_N1__TATCAGGTCTCTTATG-1	0.0488463	10.9891
001-031_T0_COL_LP_5p_N1__ACGGAGAGTGACTCAT-1	0.251907	11.9528
001-031_T0_COL_LP_5p_N1__GTTCATTTCCATGCTC-1	-1.2666	11.3409
001-031_T0_COL_LP_5p_N1__CGGACACGTAGCAAAT-1	-0.783613	10.8146
001-031_T0_COL_LP_5p_N1__TCAGCTCGTGGTCTCG-1	-1.40513	12.2082
001-031_T0_COL_LP_5p_N1__CTAGTGAAGTGAACGC-1	-0.37809	10.6723
001-031_T0_COL_LP_5p_N1__TGCCCATCAAATTGCC-1	1.01606	10.8843
001-031_T0_COL_LP_5p_N1__TGTCCCAGTCTCATCC-1	-0.717424	13.8945
001-031_T0_COL_LP_5p_N1__GAAACTCAGTACGATA-1	1.17474	11.3236
001-031_T0_COL_LP_5p_N1__TATGCCCCAATCTACG-1	-0.830831	10.8228
001-031_T0_COL_LP_5p_N1__TGCGTGGGTTAAGGGC-1	-1.14621	13.5016
001-031_T0_COL_LP_5p_N1__ACTATCTCAAACCTAC-1	-1.29005	11.3232
001-031_T0_COL_LP_5p_N1__CCTACACCACGCCAGT-1	-0.624077	12.4171
001-031_T0_COL_LP_5p_N1__GTCTTCGAGTACATGA-1	0.219933	12.1306
001-031_T0_COL_LP_5p_N1__ATCATCTAGGTCGGAT-1	0.704761	11.9422
001-031_T0_COL_LP_5p_N1__TCTTTCCTCTGTGCAA-1	-1.34727	12.056
001-031_T0_COL_LP_5p_N1__GAATAAGCATGCTGGC-1	-1.27645	11.9721
001-031_T0_COL_LP_5p_N1__TGGGAAGAGAATAGGG-1	-0.437952	11.0361
001-031_T0_COL_LP_5p_N1__GCAGTTACAATGGATA-1	-0.0289906	10.8509
001-031_T0_COL_LP_5p_N1__TACTCATTCCTAGTGA-1	-1.97048	12.169
001-031_T0_COL_LP_5p_N1__ACATGGTGTAAACGCG-1	-0.294549	11.0262
001-031_T0_COL_LP_5p_N1__TGGGCGTCACTTCTGC-1	-0.271063	11.8902
001-031_T0_COL_LP_5p_N1__ACTGCTCTCAATCACG-1	-1.30214	11.8818
001-031_T0_COL_LP_5p_N1__CCACGGATCACTATTC-1	-1.06084	12.5422
001-031_T0_COL_LP_5p_N1__CGCTTCAAGTGGGTTG-1	-2.20356	12.8396
001-031_T0_COL_LP_5p_N1__CATGCCTCACCAACCG-1	-0.575012	12.3415
001-031_T0_COL_LP_5p_N1__TTTGGTTCACCGAAAG-1	-1.02529	12.1281
001-031_T0_COL_LP_5p_N1__CCTACCACAGTCGTGC-1	-0.98697	10.9729
001-031_T0_COL_LP_5p_N1__TGTCCCATCAGCACAT-1	-0.0864388	11.1664
001-031_T0_COL_LP_5p_N1__TGTGGTATCATCTGCC-1	-0.787245	10.9227
001-031_T0_COL_LP_5p_N1__CACAGTATCGTGGGAA-1	-1.14876	12.561
001-031_T0_COL_LP_5p_N1__GCTGCGAAGGCGACAT-1	-0.871807	11.3057
001-031_T0_COL_LP_5p_N1__CCGGGATCATACAGCT-1	-0.159534	11.334
001-031_T0_COL_LP_5p_N1__CGTCCATTCAGGCGAA-1	-1.53728	13.0922
001-031_T0_COL_LP_5p_N1__GGTATTGTCCAGTATG-1	-0.777721	12.1744
001-031_T0_COL_LP_5p_N1__TTTATGCAGCAATCTC-1	-1.38497	11.6821
001-031_T0_COL_LP_5p_N1__AGCTCCTTCGAATGCT-1	0.175087	12.6384
001-031_T0_COL_LP_5p_N1__CTGAAACGTCTAAAGA-1	-0.800753	12.1929
001-031_T0_COL_LP_5p_N1__CGAGAAGAGAGTACAT-1	-1.8436	13.3655
001-031_T0_COL_LP_5p_N1__GCAGTTATCCGCGTTT-1	-0.747664	11.0363
001-031_T0_COL_LP_5p_N1__TATCAGGGTCCATCCT-1	-1.53976	12.0493
001-031_T0_COL_LP_5p_N1__ACTGATGTCCGCTGTT-1	-0.616484	11.5689
001-031_T0_COL_LP_5p_N1__GGACATTGTTAAGTAG-1	-1.73632	11.8026
001-031_T0_COL_LP_5p_N1__GTTCGGGTCTGCGACG-1	-1.17049	12.2077
001-031_T0_COL_LP_5p_N1__GATCAGTAGGTAAACT-1	-1.44575	11.7654
001-031_T0_COL_LP_5p_N1__TTTATGCCAATGACCT-1	-0.605063	12.1768
001-031_T0_COL_LP_5p_N1__CATGCCTAGCACCGTC-1	-0.239383	11.0113
001-031_T0_COL_LP_5p_N1__GATGAGGTCATGTCCC-1	-1.25466	11.9303
001-031_T0_COL_LP_5p_N1__GAAACTCAGACACGAC-1	-1.54973	12.1731
001-031_T0_COL_LP_5p_N1__AGGCCACCACCAGCAC-1	0.301294	12.4262
001-031_T0_COL_LP_5p_N1__GCGACCAAGGAATCGC-1	-0.190948	13.0986
001-031_T0_COL_LP_5p_N1__CCAATCCCAATGGACG-1	1.10356	10.9422
001-031_T0_COL_LP_5p_N1__ACTGTCCAGAAAGTGG-1	-0.862135	12.4031
001-031_T0_COL_LP_5p_N1__TAGAGCTTCTGTGCAA-1	-1.60782	11.4323
001-031_T0_COL_LP_5p_N1__TGAGCATAGTACCGGA-1	-0.866463	12.6083
001-031_T0_COL_LP_5p_N1__TATCTCACAATAGCAA-1	-0.307241	12.215
001-031_T0_COL_LP_5p_N1__CCGTACTGTGCATCTA-1	-0.42279	12.472
001-031_T0_COL_LP_5p_N1__CCGTGGAGTTCCACAA-1	-0.960014	12.3604
001-031_T0_COL_LP_5p_N1__TTAGTTCCAAGCTGAG-1	-0.780789	12.2456
001-031_T0_COL_LP_5p_N1__CGGCTAGAGGGCTTCC-1	-1.17898	11.1246
001-031_T0_COL_LP_5p_N1__CAACCTCTCCTCAACC-1	-1.68613	12.0042
001-031_T0_COL_LP_5p_N1__ACATGGTCATGTAGTC-1	-0.595331	11.9599
001-031_T0_COL_LP_5p_N1__AAGTCTGCAATAGAGT-1	-0.791283	11.1759
001-031_T0_COL_LP_5p_N1__TCAGGATTCTTGCATT-1	-0.772741	12.1019
001-031_T0_COL_LP_5p_N1__TGCCCTAGTTATGCGT-1	-1.9977	13.3271
001-031_T0_COL_LP_5p_N1__ACACCCTGTCGACTGC-1	1.04377	11.3981
001-031_T0_COL_LP_5p_N1__CTCATTAGTCAAGCGA-1	-0.396037	11.2023
001-031_T0_COL_LP_5p_N1__CAGCCGAGTACCGTAT-1	-1.6795	12.2487
001-031_T0_COL_LP_5p_N1__CGTTAGAGTGCGATAG-1	-0.775435	11.1538
001-031_T0_COL_LP_5p_N1__CTAGTGAAGACACTAA-1	-0.543652	10.8648
001-031_T0_COL_LP_5p_N1__CTGTGCTGTAAATACG-1	-0.215429	10.91
001-031_T0_COL_LP_5p_N1__AGGGTGAAGTGGGTTG-1	-0.886798	11.7797
001-031_T0_COL_LP_5p_N1__GATCGATTCTTTACAC-1	-1.16401	11.8848
001-031_T0_COL_LP_5p_N1__ATCACGATCGTCCAGG-1	-1.48059	11.2965
001-031_T0_COL_LP_5p_N1__GAAGCAGCAGTACACT-1	-0.467238	11.9411
001-031_T0_COL_LP_5p_N1__GTGCATATCTGTCTAT-1	-0.959216	11.2994
001-031_T0_COL_LP_5p_N1__CCTACACCAGGATCGA-1	-1.00929	12.0435
001-031_T0_COL_LP_5p_N1__ACCCACTCATTAACCG-1	-1.5875	12.8989
001-031_T0_COL_LP_5p_N1__CCTAAAGCAAGCCGTC-1	-1.16652	12.4468
001-031_T0_COL_LP_5p_N1__CTAAGACGTATAGGTA-1	-0.739883	12.7142
001-031_T0_COL_LP_5p_N1__GTTCATTAGACAGGCT-1	-0.0651113	11.2069
001-031_T0_COL_LP_5p_N1__CGACTTCTCTTCCTTC-1	1.26185	11.3575
001-031_T0_COL_LP_5p_N1__GGATGTTCAATCTGCA-1	-0.781125	11.8222
001-031_T0_COL_LP_5p_N1__CACCTTGCATTCGACA-1	-0.131309	11.9851
001-031_T0_COL_LP_5p_N1__GTCCTCATCGTCTGCT-1	-1.39762	13.3715
001-031_T0_COL_LP_5p_N1__CGCGTTTAGACAGACC-1	-0.604889	11.8806
001-031_T0_COL_LP_5p_N1__AGCGGTCAGAATGTTG-1	-0.823472	12.0938
001-031_T0_COL_LP_5p_N1__CAGGTGCTCGTATCAG-1	-1.04499	11.3406
001-031_T0_COL_LP_5p_N1__GTCAAGTCAGTCAGAG-1	-1.88536	13.0608
001-031_T0_COL_LP_5p_N1__CTCGAAAAGTTAAGTG-1	0.270998	11.9957
001-031_T0_COL_LP_5p_N1__ACTGAGTCAGGACCCT-1	-0.0932819	10.6067
001-031_T0_COL_LP_5p_N1__GCTCTGTCATACTACG-1	-1.44371	12.5637
001-031_T0_COL_LP_5p_N1__TTTACTGTCTGAAAGA-1	-1.65479	12.6276
001-031_T0_COL_LP_5p_N1__ACCTTTACATTATCTC-1	-1.0808	13.1312
001-031_T0_COL_LP_5p_N1__CTGATAGCACTCAGGC-1	-0.643633	10.7094
001-031_T0_COL_LP_5p_N1__TTAGGACAGGCGTACA-1	-0.265361	12.4918
001-031_T0_COL_LP_5p_N1__TAAGCGTAGTAATCCC-1	-0.997438	12.9734
001-031_T0_COL_LP_5p_N1__AACGTTGTCTGCAGTA-1	-0.695645	11.0649
001-031_T0_COL_LP_5p_N1__TGGGAAGCACCAGGCT-1	1.07458	11.226
001-031_T0_COL_LP_5p_N1__AGAGTGGTCTTACCGC-1	-0.79454	10.5893
001-031_T0_COL_LP_5p_N1__TGAGGGATCGATGAGG-1	-0.670394	11.2056
001-031_T0_COL_LP_5p_N1__ACAGCTATCCAGTAGT-1	-1.00775	11.3399
001-031_T0_COL_LP_5p_N1__GGGAATGGTCGCGGTT-1	-0.587171	10.9044
001-031_T0_COL_LP_5p_N1__TCGCGTTAGACCTTTG-1	0.137135	10.9118
001-031_T0_COL_LP_5p_N1__TTCGAAGAGTCATCCA-1	-0.600959	12.1986
001-031_T0_COL_LP_5p_N1__TACTCGCCAGCGATCC-1	-0.874319	11.7847
001-031_T0_COL_LP_5p_N1__CCGTTCAGTGGGTCAA-1	-0.608433	12.4555
001-031_T0_COL_LP_5p_N1__AAAGCAAGTACTTGAC-1	-0.461582	10.8508
001-031_T0_COL_LP_5p_N1__ACGGCCACATGCCACG-1	-0.799279	11.0616
001-031_T0_COL_LP_5p_N1__GTGTGCGAGCTAGTCT-1	-0.624996	11.065
001-031_T0_COL_LP_5p_N1__ATCATCTAGGCCCTTG-1	-0.211777	11.0278
001-031_T0_COL_LP_5p_N1__CGACTTCGTAAGTAGT-1	0.218709	11.0493
001-031_T0_COL_LP_5p_N1__TATCAGGAGCCCAGCT-1	-0.417558	12.6639
001-031_T0_COL_LP_5p_N1__AGGGAGTGTTACAGAA-1	-0.17107	11.2359
001-031_T0_COL_LP_5p_N1__GTTCTCGGTAAACACA-1	-1.40258	11.6865
001-031_T0_COL_LP_5p_N1__CACACCTCAAGCCTAT-1	0.84572	11.3101
001-031_T0_COL_LP_5p_N1__AAATGCCGTACTCAAC-1	-0.559967	10.9587
001-031_T0_COL_LP_5p_N1__CATCGGGCACGGTTTA-1	-1.09754	11.2857
001-031_T0_COL_LP_5p_N1__CAACCAACACCCATGG-1	-0.611267	11.9039
001-031_T0_COL_LP_5p_N1__CCACCTAGTCTCAACA-1	-0.281799	11.572
001-031_T0_COL_LP_5p_N1__CCTATTATCCACTGGG-1	0.604977	11.7995
001-031_T0_COL_LP_5p_N1__CATCGAACAGATCTGT-1	-0.976404	11.4036
001-031_T0_COL_LP_5p_N1__CACACAATCTTGCATT-1	-0.606072	11.3154
001-031_T0_COL_LP_5p_N1__CGTGAGCCATGGAATA-1	-1.19949	11.2446
001-031_T0_COL_LP_5p_N1__AACGTTGCATTCCTCG-1	-1.05847	11.8607
001-031_T0_COL_LP_5p_N1__CGTTAGAAGCAGACTG-1	-0.512197	10.8914
001-031_T0_COL_LP_5p_N1__TCGGTAATCAGCACAT-1	-0.160271	10.7336
001-031_T0_COL_LP_5p_N1__CAGCCGAAGTTACCCA-1	-0.717926	11.0748
001-031_T0_COL_LP_5p_N1__GTGCGGTAGAAACGAG-1	-1.19289	10.8783
001-031_T0_COL_LP_5p_N1__CTCGAAAAGGTAGCCA-1	0.718406	11.3732
001-031_T0_COL_LP_5p_N1__ACATACGCATCACGTA-1	-1.32457	12.0462
001-031_T0_COL_LP_5p_N1__TGCGGGTCACATTCGA-1	-2.16662	12.0285
001-031_T0_COL_LP_5p_N1__TGGCCAGAGGCTACGA-1	-0.460628	12.2388
001-031_T0_COL_LP_5p_N1__CGTCCATAGGTGTTAA-1	-1.42497	11.8003
001-031_T0_COL_LP_5p_N1__TCTCTAAGTGACCAAG-1	-1.93437	13.0741
001-031_T0_COL_LP_5p_N1__CCAGCGAGTTTGGGCC-1	-0.240189	12.1775
001-031_T0_COL_LP_5p_N1__TGCCCTAAGATAGTCA-1	-0.927326	12.7163
001-031_T0_COL_LP_5p_N1__ATCCGAAAGCGATCCC-1	-0.462621	11.9878
001-031_T0_COL_LP_5p_N1__ACGATACAGATACACA-1	-0.375024	11.9101
001-031_T0_COL_LP_5p_N1__GGTATTGTCAAAGACA-1	-0.464925	10.9886
001-031_T0_COL_LP_5p_N1__GGGATGATCGCACTCT-1	0.0957444	11.579
001-031_T0_COL_LP_5p_N1__TCGTAGATCTAACCGA-1	-1.82533	12.3036
001-031_T0_COL_LP_5p_N1__GAACCTAGTGGTACAG-1	0.270627	11.0064
001-031_T0_COL_LP_5p_N1__CGATGTAGTCACTTCC-1	-1.95837	11.8495
001-031_T0_COL_LP_5p_N1__GACGGCTAGTAGCGGT-1	0.00963998	12.3964
001-031_T0_COL_LP_5p_N1__CTAGCCTCATAACCTG-1	-1.7558	11.4662
001-031_T0_COL_LP_5p_N1__AAAGATGCATGGATGG-1	-1.32733	12.0892
001-031_T0_COL_LP_5p_N1__CGAACATAGTGCTGCC-1	-0.843375	12.0939
001-031_T0_COL_LP_5p_N1__AGGGATGTCGAGAACG-1	0.263942	12.1316
001-031_T0_COL_LP_5p_N1__CTCGTCACAGGGATTG-1	-1.19517	12.0643
001-031_T0_COL_LP_5p_N1__TAGACCAGTCTAGTCA-1	-0.763102	12.7575
001-031_T0_COL_LP_5p_N1__CGTGTAAAGTTCGCAT-1	-1.22128	11.2833
001-031_T0_COL_LP_5p_N1__CAGAGAGAGCTCAACT-1	0.734442	11.2434
001-031_T0_COL_LP_5p_N1__CCTCAGTAGTCAAGGC-1	-0.58978	11.5227
001-031_T0_COL_LP_5p_N1__ACGGGCTTCTTTACAC-1	0.319684	11.0629
001-031_T0_COL_LP_5p_N1__AAAGCAAAGACAGAGA-1	-1.30026	11.945
001-031_T0_COL_LP_5p_N1__GCAATCAAGTTACGGG-1	-1.10212	11.9798
001-031_T0_COL_LP_5p_N1__CAACCAAGTCCATCCT-1	-1.0714	12.8543
001-031_T0_COL_LP_5p_N1__GGATGTTCATTCTTAC-1	-1.15374	11.2772
001-031_T0_COL_LP_5p_N1__TCGTACCGTATAGGGC-1	0.17732	12.5076
001-031_T0_COL_LP_5p_N1__GGGTTGCAGCCCAATT-1	-0.891477	12.6835
001-031_T0_COL_LP_5p_N1__TCAGCTCCAGCCTATA-1	-0.67527	11.7453
001-031_T0_COL_LP_5p_N1__GGGATGAGTCTTCAAG-1	-1.57094	11.5893
001-031_T0_COL_LP_5p_N1__GACGTGCTCCAGGGCT-1	-0.542313	11.3951
001-031_T0_COL_LP_5p_N1__CTTGGCTGTCCGAATT-1	-1.25387	10.8963
001-031_T0_COL_LP_5p_N1__AGACGTTCATGAACCT-1	0.00776645	11.3442
001-031_T0_COL_LP_5p_N1__CTTGGCTGTGAGGGTT-1	-0.636024	11.1815
001-031_T0_COL_LP_5p_N1__TTCCCAGTCGATCCCT-1	-0.38292	12.5952
001-031_T0_COL_LP_5p_N1__CAGCCGAGTACCGCTG-1	-2.03108	12.198
001-031_T0_COL_LP_5p_N1__ATAAGAGGTTATCCGA-1	-0.856796	11.9187
001-031_T0_COL_LP_5p_N1__AGCTCTCAGCCGTCGT-1	-1.45374	12.1018
001-031_T0_COL_LP_5p_N1__TGCCCTATCCGTTGTC-1	-1.07776	11.1368
001-031_T0_COL_LP_5p_N1__CCATGTCCAGACGTAG-1	-1.22628	11.1548
001-031_T0_COL_LP_5p_N1__GAGGTGATCTTAACCT-1	-1.48891	11.3575
001-031_T0_COL_LP_5p_N1__AGGTCCGTCGAGAGCA-1	-0.832354	12.1308
001-031_T0_COL_LP_5p_N1__ATTATCCTCAACGAAA-1	-0.841603	12.1333
001-031_T0_COL_LP_5p_N1__AAGGTTCCACTCGACG-1	-0.968958	11.8705
001-031_T0_COL_LP_5p_N1__CGACCTTTCGACCAGC-1	-1.38057	11.555
001-031_T0_COL_LP_5p_N1__TGTTCCGCAGCTGTTA-1	-0.157558	10.6649
001-031_T0_COL_LP_5p_N1__CGGACACAGCTAGCCC-1	-1.57124	11.8547
001-031_T0_COL_LP_5p_N1__CTGCCTAAGCTGCAAG-1	-0.820827	11.1957
001-031_T0_COL_LP_5p_N1__CATTATCTCGAATGGG-1	0.0264784	11.9707
001-031_T0_COL_LP_5p_N1__ACGTCAACAAGACGTG-1	-1.69928	11.9685
001-031_T0_COL_LP_5p_N1__AGGCCACGTTGCCTCT-1	-1.36911	12.2104
001-031_T0_COL_LP_5p_N1__GCTCTGTTCCGCTGTT-1	-0.220332	11.684
001-031_T0_COL_LP_5p_N1__CGTCAGGAGCCACCTG-1	-0.199421	12.3311
001-031_T0_COL_LP_5p_N1__GGGAATGAGCAGCGTA-1	0.937413	11.3456
001-031_T0_COL_LP_5p_N1__ATTATCCCACTTAACG-1	-1.54302	12.2853
001-031_T0_COL_LP_5p_N1__ATGCGATCACAGTCGC-1	-0.746908	10.657
001-031_T0_COL_LP_5p_N1__GTGCAGCTCTGCGACG-1	-1.00864	11.9182
001-031_T0_COL_LP_5p_N1__ATTTCTGTCAGGCAAG-1	-1.30272	11.8324
001-031_T0_COL_LP_5p_N1__GTTCATTGTGCTTCTC-1	-1.15344	11.7631
001-031_T0_COL_LP_5p_N1__GAATGAAGTGCAGTAG-1	-0.183578	12.5472
001-031_T0_COL_LP_5p_N1__GTCTCGTTCACCAGGC-1	-0.874908	11.8118
001-031_T0_COL_LP_5p_N1__GCGACCAAGACCTTTG-1	-0.815456	10.8869
001-031_T0_COL_LP_5p_N1__TCAGCAATCCGCATCT-1	-0.647861	10.9706
001-031_T0_COL_LP_5p_N1__AGATCTGGTGGTACAG-1	-0.786977	13.7203
001-031_T0_COL_LP_5p_N1__GAACATCCAGACAAAT-1	-1.16567	12.7967
001-031_T0_COL_LP_5p_N1__GTCATTTAGTCAAGCG-1	-0.892926	12.2313
001-031_T0_COL_LP_5p_N1__CACCAGGTCTTCGAGA-1	-0.35046	11.0945
001-031_T0_COL_LP_5p_N1__TAAGTGCAGTCCGGTC-1	-1.6069	12.389
001-031_T0_COL_LP_5p_N1__AAGGTTCAGTTTCCTT-1	-1.08586	12.3075
001-031_T0_COL_LP_5p_N1__GACGGCTTCAGGCAAG-1	0.020575	11.4609
001-031_T0_COL_LP_5p_N1__TTCTCAATCTACTTAC-1	-0.684832	12.1317
001-031_T0_COL_LP_5p_N1__CACAGTAGTAAATGTG-1	-0.988608	12.779
001-031_T0_COL_LP_5p_N1__CGGAGTCTCGTACCGG-1	-1.06411	10.9991
001-031_T0_COL_LP_5p_N1__CTGCTGTGTTCGGCAC-1	-0.348161	12.5504
001-031_T0_COL_LP_5p_N1__GTATCTTGTACATCCA-1	-1.88783	11.8607
001-031_T0_COL_LP_5p_N1__CTGCGGAAGCTAACTC-1	-0.137616	12.4841
001-031_T0_COL_LP_5p_N1__CCTTCGAAGTGACATA-1	-1.47616	11.2155
001-031_T0_COL_LP_5p_N1__CGTGTCTAGGCACATG-1	-0.787454	11.8661
001-031_T0_COL_LP_5p_N1__GGGACCTAGGTAGCTG-1	-1.43504	11.3328
001-031_T0_COL_LP_5p_N1__GCGGGTTCACAGGTTT-1	-0.367278	11.5439
001-031_T0_COL_LP_5p_N1__TTTGCGCCACACTGCG-1	-1.1253	11.9533
001-031_T0_COL_LP_5p_N1__CTAGAGTTCCTAGAAC-1	-0.602311	10.7919
001-031_T0_COL_LP_5p_N1__GTCGTAATCCTTTCGG-1	0.590708	11.8137
001-031_T0_COL_LP_5p_N1__ATGTGTGAGAGAGCTC-1	-1.53789	12.8689
001-031_T0_COL_LP_5p_N1__GAGTCCGGTTCGCGAC-1	-0.563028	11.6989
001-031_T0_COL_LP_5p_N1__CCTACCAGTATCGCAT-1	-0.78528	11.1109
001-031_T0_COL_LP_5p_N1__GACTAACCATGAGCGA-1	-0.69366	11.267
001-031_T0_COL_LP_5p_N1__GCCTCTACAAGAAGAG-1	-0.989842	12.3616
001-031_T0_COL_LP_5p_N1__TATCTCATCTTGCATT-1	-1.4284	12.2813
001-031_T0_COL_LP_5p_N1__CATCAAGCATAGTAAG-1	-1.89848	11.6856
001-031_T0_COL_LP_5p_N1__ACCTTTACATTAGCCA-1	0.957403	11.0606
001-031_T0_COL_LP_5p_N1__CGTTCTGAGGATGGAA-1	-0.65083	11.1909
001-031_T0_COL_LP_5p_N1__CTGTTTATCAGTCCCT-1	-1.38427	11.7867
001-031_T0_COL_LP_5p_N1__CTGAAACAGGTGCTAG-1	0.89843	11.2699
001-031_T0_COL_LP_5p_N1__GATCAGTTCAGGCCCA-1	-1.47465	12.0025
001-031_T0_COL_LP_5p_N1__TATCTCAAGCGACGTA-1	-1.59436	12.3507
001-031_T0_COL_LP_5p_N1__AGCGGTCAGATGTGTA-1	-1.32702	11.442
001-031_T0_COL_LP_5p_N1__AACCATGTCGTACGGC-1	0.271505	12.6127
001-031_T0_COL_LP_5p_N1__ATGAGGGGTTAAAGAC-1	0.117903	12.6731
001-031_T0_COL_LP_5p_N1__CCTAAAGTCTTCTGGC-1	1.20678	11.0691
001-031_T0_COL_LP_5p_N1__CTGTTTAAGGACAGAA-1	-0.554228	11.2552
001-031_T0_COL_LP_5p_N1__GGCCGATCACCAACCG-1	-0.410864	11.2325
001-031_T0_COL_LP_5p_N1__CGGAGTCCACTCTGTC-1	-0.515168	10.792
001-031_T0_COL_LP_5p_N1__CGCTGGATCGTGGACC-1	-0.835736	11.847
001-031_T0_COL_LP_5p_N1__CGCTATCGTCTGGTCG-1	-1.58297	11.1648
001-031_T0_COL_LP_5p_N1__TTTGTCAGTGCAACTT-1	-1.17682	11.0809
001-031_T0_COL_LP_5p_N1__GATGCTAAGCTAGGCA-1	0.108785	12.0288
001-031_T0_COL_LP_5p_N1__CTCGTACCATACAGCT-1	-0.766693	11.3169
001-031_T0_COL_LP_5p_N1__CACAGGCTCTCCGGTT-1	-0.788799	12.1687
001-031_T0_COL_LP_5p_N1__AGGTCATGTTCGGCAC-1	-1.07206	11.7317
001-031_T0_COL_LP_5p_N1__CATGACAAGCCACGCT-1	-0.0316529	11.3541
001-031_T0_COL_LP_5p_N1__GCTCCTATCGACAGCC-1	-0.174057	12.2657
001-031_T0_COL_LP_5p_N1__CTGAAACAGTTTCCTT-1	1.00644	11.441
001-031_T0_COL_LP_5p_N1__GTGTGCGAGCCACGTC-1	-0.775486	11.1508
001-031_T0_COL_LP_5p_N1__AGCTTGAAGCTAGTCT-1	-0.402583	11.7739
001-031_T0_COL_LP_5p_N1__AGGGTGAAGGTGCACA-1	-1.50238	12.3679
001-031_T0_COL_LP_5p_N1__TAAGCGTTCACAGGCC-1	0.457038	11.9206
001-031_T0_COL_LP_5p_N1__TGGCCAGTCGTCACGG-1	-2.02344	12.6563
001-031_T0_COL_LP_5p_N1__ATTGGTGGTCAGGACA-1	-1.5083	11.9171
001-031_T0_COL_LP_5p_N1__GCGGGTTAGGAGTACC-1	-1.44316	13.0201
001-031_T0_COL_LP_5p_N1__CTGCGGAGTCAAGCGA-1	-0.0526125	10.8655
001-031_T0_COL_LP_5p_N1__CCATGTCTCGTCTGAA-1	-2.6947	13.2714
001-031_T0_COL_LP_5p_N1__CGACCTTTCAAGAAGT-1	-0.511424	12.4873
001-031_T0_COL_LP_5p_N1__AGCAGCCTCGGAAATA-1	0.24384	11.1564
001-031_T0_COL_LP_5p_N1__CGCCAAGCACCGAATT-1	-0.832742	11.9289
001-031_T0_COL_LP_5p_N1__TGACGGCTCACTTCAT-1	-1.24205	11.0133
001-031_T0_COL_LP_5p_N1__CACACAAAGTGCCAGA-1	-0.128503	12.3747
001-031_T0_COL_LP_5p_N1__AACCGCGAGCTAAACA-1	-0.991981	12.504
001-031_T0_COL_LP_5p_N1__AGGGATGTCGGCGGTT-1	-1.48241	12.2203
001-031_T0_COL_LP_5p_N1__AGTGTCAAGCTACCTA-1	-0.573252	10.9828
001-031_T0_COL_LP_5p_N1__CTCGGAGGTAAACACA-1	-0.89725	12.1747
001-031_T0_COL_LP_5p_N1__TACCTTACACGAAGCA-1	-0.0838309	12.472
001-031_T0_COL_LP_5p_N1__GATCGATAGAAGGGTA-1	-0.296082	12.0565
001-031_T0_COL_LP_5p_N1__GTGCGGTCACATCCGG-1	0.887019	11.0791
001-031_T0_COL_LP_5p_N1__ACGGCCATCGTTTGCC-1	-0.895365	10.9594
001-031_T0_COL_LP_5p_N1__TGAAAGAGTTTGACTG-1	-0.557255	11.9791
001-031_T0_COL_LP_5p_N1__GTTTCTATCCTAGAAC-1	-0.478362	11.0825
001-031_T0_COL_LP_5p_N1__CCCTCCTAGCCACGTC-1	-0.511716	10.5119
001-031_T0_COL_LP_5p_N1__CATCGAATCATAAAGG-1	-0.558998	11.0425
001-031_T0_COL_LP_5p_N1__CAGCCGAAGCGAGAAA-1	-0.961398	10.9475
001-031_T0_COL_LP_5p_N1__TCGAGGCCAGATCTGT-1	-1.06187	11.6844
001-031_T0_COL_LP_5p_N1__ATCCACCCATCACGAT-1	-0.906533	11.2677
001-031_T0_COL_LP_5p_N1__CTGTGCTTCCTTGGTC-1	-0.502527	10.773
001-031_T0_COL_LP_5p_N1__ACATACGAGGACTGGT-1	0.631357	12.3043
001-031_T0_COL_LP_5p_N1__TTGTAGGTCACTATTC-1	-0.379894	11.0313
001-031_T0_COL_LP_5p_N1__GATCGATTCACGGTTA-1	-1.22216	11.4379
001-031_T0_COL_LP_5p_N1__GAGTCCGAGCCCAACC-1	-1.06684	11.2791
001-031_T0_COL_LP_5p_N1__GTCTCGTCAATACGCT-1	-0.534977	11.5131
001-031_T0_COL_LP_5p_N1__CGTAGGCTCCCTTGTG-1	-0.804053	12.1042
001-031_T0_COL_LP_5p_N1__CATGGCGTCCTCATTA-1	-0.320327	11.5817
001-031_T0_COL_LP_5p_N1__CTGTTTAAGCAATCTC-1	0.0914407	11.2066
001-031_T0_COL_LP_5p_N1__TCTTCGGAGAGACGAA-1	-0.751325	11.7904
001-031_T0_COL_LP_5p_N1__ATCGAGTTCTTCTGGC-1	-1.57491	13.2335
001-031_T0_COL_LP_5p_N1__AACTCCCAGAGTAAGG-1	-1.57115	13.4051
001-031_T0_COL_LP_5p_N1__GGACAAGCACGGACAA-1	-1.0251	12.1649
001-031_T0_COL_LP_5p_N1__CTCGGAGCAGACTCGC-1	-1.07596	11.8985
001-031_T0_COL_LP_5p_N1__GACTGCGAGAATGTTG-1	-0.656262	12.4384
001-031_T0_COL_LP_5p_N1__TTGACTTAGGGTCTCC-1	-1.56283	12.5019
001-031_T0_COL_LP_5p_N1__GTTCGGGTCTATCCTA-1	-0.169998	10.9537
001-031_T0_COL_LP_5p_N1__CTGATCCTCTCACATT-1	-1.22203	11.6252
001-031_T0_COL_LP_5p_N1__GATCTAGAGAGCTATA-1	-1.054	11.103
001-031_T0_COL_LP_5p_N1__GTGTGCGCACGAGAGT-1	-0.491536	11.4709
001-031_T0_COL_LP_5p_N1__GTGTTAGAGTCCAGGA-1	-1.00673	12.5265
001-031_T0_COL_LP_5p_N1__TACGGTAAGAGCTTCT-1	-1.507	12.4745
001-031_T0_COL_LP_5p_N1__GCGGGTTCAGCCTGTG-1	-1.04961	12.0884
001-031_T0_COL_LP_5p_N1__CCCTCCTTCGTGACAT-1	-1.5564	11.3921
001-031_T0_COL_LP_5p_N1__GTGTGCGTCAATCACG-1	-0.754627	10.6283
001-031_T0_COL_LP_5p_N1__GGCGACTTCTCAACTT-1	-1.08843	12.3539
001-031_T0_COL_LP_5p_N1__GACGGCTGTTGCGCAC-1	-1.47658	11.9082
001-031_T0_COL_LP_5p_N1__TAGAGCTGTTCACCTC-1	-0.0333441	11.4439
001-031_T0_COL_LP_5p_N1__AAACCTGTCCTAGGGC-1	0.418426	11.3655
001-031_T0_COL_LP_5p_N1__CTAACTTAGAGAGCTC-1	-0.942395	11.9205
001-031_T0_COL_LP_5p_N1__ACGATACAGCGTGTCC-1	-1.15828	11.9363
001-031_T0_COL_LP_5p_N1__GGGCATCGTCCAGTAT-1	0.425907	11.3878
001-031_T0_COL_LP_5p_N1__TACTCGCCAAGAAGAG-1	-0.133059	11.8602
001-031_T0_COL_LP_5p_N1__ATAGACCGTGTGGTTT-1	-0.184474	11.0678
001-031_T0_COL_LP_5p_N1__AACGTTGCATCTGGTA-1	0.976449	11.205
001-031_T0_COL_LP_5p_N1__CAGCAGCTCGTGGACC-1	-0.72137	11.8659
001-031_T0_COL_LP_5p_N1__GTTTCTAAGCGTCAAG-1	-0.357662	10.2598
001-031_T0_COL_LP_5p_N1__GACGTTAAGGGAGTAA-1	-0.0984942	12.7609
001-031_T0_COL_LP_5p_N1__CTGTGCTCACATTTCT-1	-0.22654	11.8432
001-031_T0_COL_LP_5p_N1__GCTTCCAGTCTGCGGT-1	-0.0832892	11.1975
001-031_T0_COL_LP_5p_N1__CCCAATCGTATTAGCC-1	-1.58305	11.7969
001-031_T0_COL_LP_5p_N1__GTCACGGTCCAAACTG-1	-0.687224	10.8644
001-031_T0_COL_LP_5p_N1__ATCACGACAATACGCT-1	-1.87935	12.1653
001-031_T0_COL_LP_5p_N1__ATAGACCTCTACCAGA-1	-0.304767	12.305
001-031_T0_COL_LP_5p_N1__TTCCCAGTCAACACTG-1	-0.920854	11.7197
001-031_T0_COL_LP_5p_N1__CAAGTTGAGGTGCTAG-1	-1.38575	12.082
001-031_T0_COL_LP_5p_N1__GCGCAGTCAAGGACAC-1	-0.78244	12.285
001-031_T0_COL_LP_5p_N1__TTAGGACAGGGCACTA-1	-0.75737	11.4647
001-031_T0_COL_LP_5p_N1__ACGGGCTCAGATTGCT-1	-1.15605	11.6675
001-031_T0_COL_LP_5p_N1__CCGTGGAGTCCGTGAC-1	-0.579554	11.2089
001-031_T0_COL_LP_5p_N1__TCGCGAGCAGTAAGAT-1	0.293425	11.232
001-031_T0_COL_LP_5p_N1__GCATGCGTCCAAATGC-1	-0.09059	11.9547
001-031_T0_COL_LP_5p_N1__CGAACATTCTCTTGAT-1	-1.07529	11.2644
001-031_T0_COL_LP_5p_N1__CTGATCCCATTTGCCC-1	-0.891303	10.8342
001-031_T0_COL_LP_5p_N1__TTAGGCAGTCTGGTCG-1	1.0561	11.261
001-031_T0_COL_LP_5p_N1__CTAATGGAGTGAAGTT-1	-1.07973	11.8124
001-031_T0_COL_LP_5p_N1__CATATGGGTCTCCATC-1	0.0763517	12.2301
001-031_T0_COL_LP_5p_N1__AAATGCCGTCTGATCA-1	-0.80634	12.2958
001-031_T0_COL_LP_5p_N1__GTCATTTCACCAGTTA-1	-0.12237	10.8945
001-031_T0_COL_LP_5p_N1__ATTGGACTCTACTCAT-1	-1.30179	12.0501
001-031_T0_COL_LP_5p_N1__CGATGTATCCGCGTTT-1	0.92698	11.6179
001-031_T0_COL_LP_5p_N1__CGTAGGCGTACTCTCC-1	-1.29549	12.2159
001-031_T0_COL_LP_5p_N1__CACTCCAAGGAGTTTA-1	0.273024	11.8293
001-031_T0_COL_LP_5p_N1__AGATTGCCACCGTTGG-1	-0.148723	11.2583
001-031_T0_COL_LP_5p_N1__AGTGAGGAGGCCATAG-1	-1.10832	11.1076
001-031_T0_COL_LP_5p_N1__AAACCTGTCTGGAGCC-1	-0.478826	11.0378
001-031_T0_COL_LP_5p_N1__TAGAGCTTCCTGCCAT-1	-1.19897	12.167
001-031_T0_COL_LP_5p_N1__GTATCTTAGGAATCGC-1	-2.02505	12.333
001-031_T0_COL_LP_5p_N1__TGTATTCAGGGAGTAA-1	-0.828248	10.7002
001-031_T0_COL_LP_5p_N1__GACCAATGTGACGGTA-1	-1.0798	11.3761
001-031_T0_COL_LP_5p_N1__CCACCTATCCTATGTT-1	-1.08666	13.1636
001-031_T0_COL_LP_5p_N1__GCATGATCATCGGAAG-1	-0.953303	11.0758
001-031_T0_COL_LP_5p_N1__GACGCGTCATGGATGG-1	1.18904	11.5439
001-031_T0_COL_LP_5p_N1__TGACTTTCATCACCCT-1	1.07779	11.246
001-031_T0_COL_LP_5p_N1__CGTGTCTCACCTGGTG-1	-0.284515	12.0959
001-031_T0_COL_LP_5p_N1__ACGGGCTAGAATTCCC-1	-1.45606	11.2373
001-031_T0_COL_LP_5p_N1__AAAGCAAAGAGGTTGC-1	-0.432027	10.9277
001-031_T0_COL_LP_5p_N1__CGGGTCAGTAGGACAC-1	-1.25264	12.1248
001-031_T0_COL_LP_5p_N1__TAAGTGCAGCTAACAA-1	-0.71842	10.7369
001-031_T0_COL_LP_5p_N1__TTCCCAGAGAGGTTAT-1	-0.656327	12.0322
001-031_T0_COL_LP_5p_N1__CATGACATCCGAAGAG-1	-1.16556	11.1667
001-031_T0_COL_LP_5p_N1__GGGAGATAGCCAGTTT-1	-0.870856	12.019
001-031_T0_COL_LP_5p_N1__TGGCTGGTCTTATCTG-1	-1.71706	11.957
001-031_T0_COL_LP_5p_N1__TGGCTGGGTAGCTCCG-1	-0.51514	12.7002
001-031_T0_COL_LP_5p_N1__CACACCTTCGATAGAA-1	-0.889582	11.2275
001-031_T0_COL_LP_5p_N1__TATTACCTCTTTACGT-1	-1.03517	12.7404
001-031_T0_COL_LP_5p_N1__CAGCATATCGGAAATA-1	0.0468867	11.8918
001-031_T0_COL_LP_5p_N1__GTTAAGCTCCACGTTC-1	-0.32985	12.6108
001-031_T0_COL_LP_5p_N1__CGGGTCATCTGAGGGA-1	-0.866124	11.1356
001-031_T0_COL_LP_5p_N1__CTCGGAGTCGTGGGAA-1	-1.19316	12.1374
001-031_T0_COL_LP_5p_N1__TTTGCGCTCTCTGCTG-1	-0.569568	11.0949
001-031_T0_COL_LP_5p_N1__GCATACATCATGTCCC-1	-1.14161	11.1525
001-031_T0_COL_LP_5p_N1__CTTAACTCACGGTAAG-1	-1.06538	10.9391
001-031_T0_COL_LP_5p_N1__CTCTGGTGTCTAAACC-1	0.172684	11.3766
001-031_T0_COL_LP_5p_N1__TTAGTTCTCCTTTCGG-1	-0.199788	12.4237
001-031_T0_COL_LP_5p_N1__TAAGCGTCACCTGGTG-1	-0.0928149	11.1541
001-031_T0_COL_LP_5p_N1__GTTTCTATCGAACTGT-1	0.222039	11.3156
001-031_T0_COL_LP_5p_N1__CGTTCTGCATGAACCT-1	-0.720133	12.2623
001-031_T0_COL_LP_5p_N1__AGAATAGGTACCATCA-1	-1.14163	12.1141
001-031_T0_COL_LP_5p_N1__CACAGTATCTACTCAT-1	-1.28895	11.7422
001-031_T0_COL_LP_5p_N1__GACTGCGGTCTCTTTA-1	-0.866629	11.7042
001-031_T0_COL_LP_5p_N1__ATAACGCCAGACAAAT-1	-1.05859	11.2304
001-031_T0_COL_LP_5p_N1__AAGCCGCTCAGCTGGC-1	-0.572449	11.9072
001-031_T0_COL_LP_5p_N1__ACGGGTCCAAACTGTC-1	-0.640434	11.0139
001-031_T0_COL_LP_5p_N1__CGAGCACGTACGCTGC-1	-0.958925	11.7525
001-031_T0_COL_LP_5p_N1__GTTCGGGGTCCGAAGA-1	-1.81383	12.1407
001-031_T0_COL_LP_5p_N1__GCATGATTCCGCGCAA-1	-0.722804	10.6028
001-031_T0_COL_LP_5p_N1__GGTATTGGTACTCAAC-1	-0.457332	11.292
001-031_T0_COL_LP_5p_N1__CTCGAAAGTTGAGGTG-1	-1.57745	11.4847
001-031_T0_COL_LP_5p_N1__CACCACTAGAGGTACC-1	-1.44463	11.7498
001-031_T0_COL_LP_5p_N1__CCATGTCCATACCATG-1	-1.40861	13.1391
001-031_T0_COL_LP_5p_N1__TCAACGATCGCTGATA-1	0.241462	12.4467
001-031_T0_COL_LP_5p_N1__CGTTGGGAGCCCGAAA-1	-0.781324	11.5052
001-031_T0_COL_LP_5p_N1__ATTATCCCACGTCAGC-1	-0.315448	10.8388
001-031_T0_COL_LP_5p_N1__AGAGTGGCATTTGCCC-1	-1.81192	11.5387
001-031_T0_COL_LP_5p_N1__TACCTTATCTGCAAGT-1	0.0390503	11.5121
001-031_T0_COL_LP_5p_N1__ACGATGTGTGAAAGAG-1	0.0668606	10.5489
001-031_T0_COL_LP_5p_N1__CCAATCCTCATCATTC-1	-1.03928	10.8453
001-031_T0_COL_LP_5p_N1__AGTCTTTGTCCCTTGT-1	-1.50964	12.1757
001-031_T0_COL_LP_5p_N1__AATCCAGGTCTCACCT-1	-1.39223	11.7284
001-031_T0_COL_LP_5p_N1__ACGTCAAAGGGCATGT-1	-1.63467	12.6433
001-031_T0_COL_LP_5p_N1__CACAGTAAGTAGCGGT-1	-0.737794	10.988
001-031_T0_COL_LP_5p_N1__GCGCAGTAGAAGGGTA-1	-0.977313	12.0491
001-031_T0_COL_LP_5p_N1__ATAGACCGTCTCCCTA-1	-0.587266	11.9524
001-031_T0_COL_LP_5p_N1__CAGAATCAGTTGTCGT-1	-1.47401	12.1453
001-031_T0_COL_LP_5p_N1__TACGGTACAGTAAGCG-1	-0.552097	12.4972
001-031_T0_COL_LP_5p_N1__CCTTCGAAGCGTTGCC-1	-1.68858	12.4387
001-031_T0_COL_LP_5p_N1__TCGGGACCACAACGCC-1	-0.456465	12.1704
001-031_T0_COL_LP_5p_N1__GAACATCGTACTCTCC-1	1.04323	11.5299
001-031_T0_COL_LP_5p_N1__TACGGGCAGGTGCTAG-1	-0.228826	11.8726
001-031_T0_COL_LP_5p_N1__CATCGAACACCTGGTG-1	-0.954141	11.6735
001-031_T0_COL_LP_5p_N1__GATCGATAGGAGCGAG-1	-1.05909	11.9388
001-031_T0_COL_LP_5p_N1__GGACAGAGTAGATTAG-1	0.00206376	10.8727
001-031_T0_COL_LP_5p_N1__CGTAGCGTCACTATTC-1	-1.1563	12.0628
001-031_T0_COL_LP_5p_N1__AAGTCTGAGGCGACAT-1	-0.762184	13.0092
001-031_T0_COL_LP_5p_N1__CTGATCCTCTCTAGGA-1	-0.0843247	11.1518
001-031_T0_COL_LP_5p_N1__GTTCATTGTACGCTGC-1	-0.0671578	12.1717
001-031_T0_COL_LP_5p_N1__GACGGCTAGCTCCTTC-1	-0.882548	11.0905
001-031_T0_COL_LP_5p_N1__GTGTGCGGTGCATCTA-1	0.0959765	12.3711
001-031_T0_COL_LP_5p_N1__CAGCAGCTCAGAGACG-1	-2.09661	12.2753
001-031_T0_COL_LP_5p_N1__GACTGCGAGGCAAAGA-1	0.0744936	12.0707
001-031_T0_COL_LP_5p_N1__GCAATCAAGTGTTGAA-1	-0.859899	11.8345
001-031_T0_COL_LP_5p_N1__GCACTCTGTGTGCGTC-1	-1.00967	11.1914
001-031_T0_COL_LP_5p_N1__GATCAGTAGCAAATCA-1	0.970368	10.9821
001-031_T0_COL_LP_5p_N1__TGAGCCGAGACAATAC-1	-1.70113	12.976
001-031_T0_COL_LP_5p_N1__ACAGCCGAGATCCCGC-1	0.359654	11.252
001-031_T0_COL_LP_5p_N1__ATTCTACGTCGAGTTT-1	-1.01682	10.8586
001-031_T0_COL_LP_5p_N1__AGCGGTCGTTGGGACA-1	-0.884718	12.7394
001-031_T0_COL_LP_5p_N1__CGATGGCTCCATGAGT-1	-0.0534735	13.0177
001-031_T0_COL_LP_5p_N1__CCTTCCCAGGAGCGTT-1	-0.226513	11.3491
001-031_T0_COL_LP_5p_N1__TATCTCACAGTGGAGT-1	-1.2508	12.8626
001-031_T0_COL_LP_5p_N1__CGTCCATGTTGTGGAG-1	-1.00503	11.4185
001-031_T0_COL_LP_5p_N1__ATCTACTCAGCTCGCA-1	0.373116	11.9595
001-031_T0_COL_LP_5p_N1__CTGCGGAGTATAGGGC-1	-0.329374	12.065
001-031_T0_COL_LP_5p_N1__TGTTCCGAGATAGCAT-1	-1.69408	11.9221
001-031_T0_COL_LP_5p_N1__TCGAGGCAGAAACCGC-1	-0.594387	10.7351
001-031_T0_COL_LP_5p_N1__TCAGCTCAGATCGATA-1	-0.552809	12.1272
001-031_T0_COL_LP_5p_N1__TTTGGTTGTCGATTGT-1	-1.24549	11.6833
001-031_T0_COL_LP_5p_N1__TTGGAACGTGTTTGGT-1	-0.695551	11.0989
001-031_T0_COL_LP_5p_N1__CGGGTCAAGGAGTTTA-1	-0.0383717	10.9023
001-031_T0_COL_LP_5p_N1__CTGCTGTAGGGCACTA-1	-1.91714	12.326
001-031_T0_COL_LP_5p_N1__CGGAGTCTCACCAGGC-1	-0.65671	10.7747
001-031_T0_COL_LP_5p_N1__GACGGCTAGCTGTCTA-1	0.0825428	12.3185
001-031_T0_COL_LP_5p_N1__CTGATCCTCTGATACG-1	-1.74973	11.9399
001-031_T0_COL_LP_5p_N1__GGGTCTGAGAAGCCCA-1	-0.736201	11.7681
001-031_T0_COL_LP_5p_N1__GACAGAGCAGCTATTG-1	0.144143	11.2459
001-031_T0_COL_LP_5p_N1__CAGTCCTAGCCTCGTG-1	-0.642825	12.7084
001-031_T0_COL_LP_5p_N1__AGTAGTCCAAGCCGTC-1	0.323467	10.9721
001-031_T0_COL_LP_5p_N1__TAAACCGAGATAGCAT-1	-0.266866	12.4448
001-031_T0_COL_LP_5p_N1__GCTCTGTAGGGTCGAT-1	-1.98544	12.0254
001-031_T0_COL_LP_5p_N1__ACGGAGACAGACAAGC-1	-1.76141	12.0171
001-031_T0_COL_LP_5p_N1__CTCGGAGGTGGTGTAG-1	-1.24353	11.6277
001-031_T0_COL_LP_5p_N1__CGATTGAGTCAATGTC-1	0.627295	11.381
001-031_T0_COL_LP_5p_N1__TCAGCAACATTATCTC-1	-0.320311	11.1307
001-031_T0_COL_LP_5p_N1__TGAGGGAGTGACAAAT-1	-1.26358	12.1346
001-031_T0_COL_LP_5p_N1__AGAGCGACAGGAACGT-1	0.25905	11.023
001-031_T0_COL_LP_5p_N1__GCACTCTGTCTTGTCC-1	0.942062	10.9083
001-031_T0_COL_LP_5p_N1__AGGTCATAGGACAGAA-1	-0.891098	11.1686
001-031_T0_COL_LP_5p_N1__AACGTTGGTTAGTGGG-1	-0.938793	10.9161
001-031_T0_COL_LP_5p_N1__ATCTACTTCGCCTGTT-1	0.8795	11.2256
001-031_T0_COL_LP_5p_N1__CAAGATCGTCTCTTTA-1	-1.10323	11.7534
001-031_T0_COL_LP_5p_N1__GACGGCTCATGAGCGA-1	-1.32269	11.0694
001-031_T0_COL_LP_5p_N1__AGTTGGTGTATATCCG-1	-0.771589	11.301
001-031_T0_COL_LP_5p_N1__CATCGAAGTCTGCAAT-1	-2.19507	11.6716
001-031_T0_COL_LP_5p_N1__CACATTTCATTAACCG-1	-0.985476	11.011
001-031_T0_COL_LP_5p_N1__GTCAAGTCAATCGGTT-1	0.960513	11.6936
001-031_T0_COL_LP_5p_N1__TGCGTGGGTTATTCTC-1	-1.11476	12.3136
001-031_T0_COL_LP_5p_N1__GTGGGTCAGCTAGCCC-1	-0.720269	12.3911
001-031_T0_COL_LP_5p_N1__ACGGAGATCAAAGTAG-1	-0.591757	10.6381
001-031_T0_COL_LP_5p_N1__AAGGTTCGTCTGGAGA-1	-1.17907	11.8088
001-031_T0_COL_LP_5p_N1__TCTGAGACACCAGTTA-1	-1.94501	11.9299
001-031_T0_COL_LP_5p_N1__TTCCCAGAGTGGGATC-1	0.207913	11.2124
001-031_T0_COL_LP_5p_N1__ACCAGTAGTGCAGGTA-1	0.700507	11.4799
001-031_T0_COL_LP_5p_N1__AGCGGTCTCACTATTC-1	-1.76169	12.5507
001-031_T0_COL_LP_5p_N1__AGCTCCTTCTCGTTTA-1	-1.14967	12.2013
001-031_T0_COL_LP_5p_N1__GATCGCGTCCTCTAGC-1	-1.60343	11.6299
001-031_T0_COL_LP_5p_N1__ACGAGGAGTAGGGTAC-1	-1.56018	12.1107
001-031_T0_COL_LP_5p_N1__CAAGAAATCCACTCCA-1	-0.788064	11.7875
001-031_T0_COL_LP_5p_N1__TGAGAGGAGCTGCAAG-1	-0.968711	13.5462
001-031_T0_COL_LP_5p_N1__TGTGTTTGTGGACGAT-1	-0.568362	12.0912
001-031_T0_COL_LP_5p_N1__TCTTTCCGTTAAAGAC-1	-0.444976	11.8867
001-031_T0_COL_LP_5p_N1__CATCGGGCAATAACGA-1	-0.398621	11.35
001-031_T0_COL_LP_5p_N1__CTACCCATCAATCACG-1	-1.04132	11.4431
001-031_T0_COL_LP_5p_N1__CTGTTTATCCACGTTC-1	-0.78171	12.5662
001-031_T0_COL_LP_5p_N1__CGCGGTAAGCAATATG-1	-1.63721	11.8833
001-031_T0_COL_LP_5p_N1__ACGAGGACACGTGAGA-1	0.498965	11.4591
001-031_T0_COL_LP_5p_N1__AAGGAGCAGAGGTTGC-1	-0.685489	11.0382
001-031_T0_COL_LP_5p_N1__AACTTTCTCGCTGATA-1	-0.592339	11.1986
001-031_T0_COL_LP_5p_N1__ACGGGTCGTGGAAAGA-1	-1.52311	11.8588
001-031_T0_COL_LP_5p_N1__ATGCGATCACATTCGA-1	-1.59865	12.3033
001-031_T0_COL_LP_5p_N1__ATAGACCAGCCGATTT-1	-0.259527	12.9507
001-031_T0_COL_LP_5p_N1__CTCAGAATCCTTCAAT-1	-0.234545	12.5838
001-031_T0_COL_LP_5p_N1__TTGTAGGAGATGAGAG-1	-0.679624	12.9461
001-031_T0_COL_LP_5p_N1__GCATACAAGTGGTAAT-1	-1.53702	11.1816
001-031_T0_COL_LP_5p_N1__CGATGGCCAGAAGCAC-1	0.116141	10.9803
001-031_T0_COL_LP_5p_N1__CTGTTTAGTGAAATCA-1	-0.233313	11.0727
001-031_T0_COL_LP_5p_N1__GTCTTCGAGAATTGTG-1	-0.577791	12.1361
001-031_T0_COL_LP_5p_N1__ATTCTACGTCGGCACT-1	-1.77591	12.0538
001-031_T0_COL_LP_5p_N1__TGGTTAGGTGTCGCTG-1	-0.899068	11.7146
001-031_T0_COL_LP_5p_N1__TGAGCCGGTCACTGGC-1	-0.444648	12.2915
001-031_T0_COL_LP_5p_N1__AGTGGGACACATTAGC-1	-1.26763	11.7847
001-031_T0_COL_LP_5p_N1__AGTTGGTGTCAGAAGC-1	0.946785	11.0781
001-031_T0_COL_LP_5p_N1__CTGGTCTCACAGCGTC-1	-1.08834	11.4507
001-031_T0_COL_LP_5p_N1__CCTAGCTCAGGATCGA-1	-0.92928	11.7336
001-031_T0_COL_LP_5p_N1__GGACGTCTCTGTCAAG-1	0.0116952	10.9353
001-031_T0_COL_LP_5p_N1__TCGAGGCCAAGAGGCT-1	-0.355795	10.9029
001-031_T0_COL_LP_5p_N1__GTACGTACACGTCAGC-1	-0.568813	12.0266
001-031_T0_COL_LP_5p_N1__CGTGAGCCATCACGTA-1	-0.249355	11.8408
001-031_T0_COL_LP_5p_N1__CGACCTTCATAACCTG-1	-1.64065	12.2088
001-031_T0_COL_LP_5p_N1__AATCCAGTCTTCGAGA-1	-1.53579	12.1078
001-031_T0_COL_LP_5p_N1__GAACATCGTTATTCTC-1	-1.6337	11.9379
001-031_T0_COL_LP_5p_N1__CAGAGAGTCTTCTGGC-1	-0.68247	12.9696
001-031_T0_COL_LP_5p_N1__CTCGGGAAGTTACGGG-1	-1.38981	11.1384
001-031_T0_COL_LP_5p_N1__GGGATGAGTCTCCATC-1	-0.601635	12.5964
001-031_T0_COL_LP_5p_N1__CACTCCATCCTCCTAG-1	-0.810607	11.984
001-031_T0_COL_LP_5p_N1__ATAGACCTCGTAGGTT-1	-2.51275	13.0425
001-031_T0_COL_LP_5p_N1__TAGAGCTCATCGATGT-1	-0.948388	11.8099
001-031_T0_COL_LP_5p_N1__TACCTTAGTAATCGTC-1	-0.542941	11.9275
001-031_T0_COL_LP_5p_N1__TTGGAACCATTACCTT-1	-1.8145	12.2626
001-031_T0_COL_LP_5p_N1__GTATCTTGTCGGCTCA-1	-0.0272766	12.3114
001-031_T0_COL_LP_5p_N1__ATGCGATCACTTCTGC-1	-0.325721	11.7118
001-031_T0_COL_LP_5p_N1__TGAGCATCACACGCTG-1	0.842293	11.2641
001-031_T0_COL_LP_5p_N1__TTTCCTCTCGGAGCAA-1	-0.141049	11.2074
001-031_T0_COL_LP_5p_N1__GTACTCCGTCGCCATG-1	-2.00834	11.9977
001-031_T0_COL_LP_5p_N1__TAGTTGGCACTTAACG-1	-0.561734	11.9088
001-031_T0_COL_LP_5p_N1__CACAGTATCTCGCTTG-1	-0.866039	10.9782
001-031_T0_COL_LP_5p_N1__TACGGTAGTGCTGTAT-1	-0.405347	13.6301
001-031_T0_COL_LP_5p_N1__CTGAAGTGTGTAACGG-1	-0.173285	11.2993
001-031_T0_COL_LP_5p_N1__CCCAATCAGTTTGCGT-1	-1.8686	12.3455
001-031_T0_COL_LP_5p_N1__GGGCATCAGGGCTCTC-1	-1.13126	12.152
001-031_T0_COL_LP_5p_N1__GAAATGAGTATATGAG-1	-1.75127	11.8183
001-031_T0_COL_LP_5p_N1__GTCACAAGTGCCTGCA-1	0.218427	11.1021
001-031_T0_COL_LP_5p_N1__ACTTACTTCCCTTGCA-1	-0.320924	10.8301
001-031_T0_COL_LP_5p_N1__CTCAGAACAGCTTAAC-1	-1.93297	12.2089
001-031_T0_COL_LP_5p_N1__CAGCAGCAGCGTCAAG-1	-0.400947	10.5233
001-031_T0_COL_LP_5p_N1__ATTCTACTCACTTACT-1	-0.519804	10.937
001-031_T0_COL_LP_5p_N1__TTGGCAAGTGTGACGA-1	-1.2719	11.2263
001-031_T0_COL_LP_5p_N1__CGCGTTTTCGTCCAGG-1	-1.51125	11.9178
001-031_T0_COL_LP_5p_N1__TACAGTGGTACGAAAT-1	-2.12311	11.7379
001-031_T0_COL_LP_5p_N1__CGATCGGTCCAAGTAC-1	-0.582553	10.983
001-031_T0_COL_LP_5p_N1__AATCGGTGTACTCGCG-1	-0.748275	13.4354
001-031_T0_COL_LP_5p_N1__CTCATTATCAGCATGT-1	-0.452679	10.9999
001-031_T0_COL_LP_5p_N1__ACGAGGAAGCGATAGC-1	-2.07482	13.2014
001-031_T0_COL_LP_5p_N1__GTCAAGTAGTTAAGTG-1	-0.204451	10.983
001-031_T0_COL_LP_5p_N1__GTACTCCTCTAGAGTC-1	0.371358	11.9415
001-031_T0_COL_LP_5p_N1__CGAACATGTCCCTACT-1	-1.28497	12.4551
001-031_T0_COL_LP_5p_N1__AGACGTTTCTAACTCT-1	-0.871337	12.0139
001-031_T0_COL_LP_5p_N1__CTCGTACGTTCAGCGC-1	-1.58937	12.0499
001-031_T0_COL_LP_5p_N1__ACGTCAATCATGTCCC-1	-0.577896	11.6814
001-031_T0_COL_LP_5p_N1__TGACTAGGTAGCACGA-1	0.287643	11.133
001-031_T0_COL_LP_5p_N1__GCTGCAGGTAGGCTGA-1	-0.785877	11.4405
001-031_T0_COL_LP_5p_N1__CTACGTCAGCAACGGT-1	-1.79559	10.955
001-031_T0_COL_LP_5p_N1__AAATGCCTCAGGATCT-1	-1.708	11.8316
001-031_T0_COL_LP_5p_N1__GACGTTAAGGCTAGAC-1	-1.6022	12.2537
001-031_T0_COL_LP_5p_N1__TGGCGCATCGAATGCT-1	-1.46374	12.0564
001-031_T0_COL_LP_5p_N1__ACACTGAGTCCAGTAT-1	-0.198829	11.3821
001-031_T0_COL_LP_5p_N1__GTTACAGCAGTCGTGC-1	-1.0498	12.1053
001-031_T0_COL_LP_5p_N1__GCGCAGTAGTGTCCCG-1	-0.849464	11.332
001-031_T0_COL_LP_5p_N1__CAGGTGCTCGGAAATA-1	-1.21822	11.1882
001-031_T0_COL_LP_5p_N1__TTTGGTTTCAGTGTTG-1	-1.51896	11.9324
001-031_T0_COL_LP_5p_N1__CATGGCGCACGGTAAG-1	0.15709	11.369
001-031_T0_COL_LP_5p_N1__CGAGAAGCATAGAAAC-1	-1.04919	11.2102
001-031_T0_COL_LP_5p_N1__GTGCGGTCACCACGTG-1	-1.27903	11.8757
001-031_T0_COL_LP_5p_N1__TAAGTGCGTTATCGGT-1	-1.8729	12.6175
001-031_T0_COL_LP_5p_N1__ACTATCTCAGACAAAT-1	-1.21607	10.9262
001-031_T0_COL_LP_5p_N1__TGAGGGAGTGCGATAG-1	-1.26683	12.0573
001-031_T0_COL_LP_5p_N1__TTGTAGGAGTTGAGTA-1	-0.751164	11.803
001-031_T0_COL_LP_5p_N1__CTTAGGACAACCGCCA-1	0.406617	11.3348
001-031_T0_COL_LP_5p_N1__CACATAGGTAGAAGGA-1	-0.203396	10.4494
001-031_T0_COL_LP_5p_N1__CGTCAGGGTACTTCTT-1	-0.702566	11.0375
001-031_T0_COL_LP_5p_N1__GGGAATGAGCGTGTCC-1	-1.73147	11.6722
001-031_T0_COL_LP_5p_N1__AGCATACAGTCGTACT-1	-0.735989	10.9153
001-031_T0_COL_LP_5p_N1__CGGACTGGTCAACATC-1	-0.975847	12.2484
001-031_T0_COL_LP_5p_N1__ACTGAACGTGGTTTCA-1	0.208577	11.2868
001-031_T0_COL_LP_5p_N1__AATCGGTTCCTAAGTG-1	-0.478353	10.7959
001-031_T0_COL_LP_5p_N1__TACTCGCGTTTCGCTC-1	0.0321385	12.0575
001-031_T0_COL_LP_5p_N1__AAAGCAACATGGGACA-1	-0.946833	12.2854
001-031_T0_COL_LP_5p_N1__CTCAGAAAGAGTTGGC-1	-0.429691	11.0711
001-031_T0_COL_LP_5p_N1__ATCTGCCCAGTGGAGT-1	0.055115	12.3143
001-031_T0_COL_LP_5p_N1__CTCGTACGTTGCTCCT-1	-0.673492	11.9585
001-031_T0_COL_LP_5p_N1__GCTCTGTAGTCGTACT-1	0.0725956	11.7702
001-031_T0_COL_LP_5p_N1__CATCGAAAGTCAAGGC-1	-0.885204	11.9148
001-031_T0_COL_LP_5p_N1__CACAGGCGTACACCGC-1	-1.30959	12.3787
001-031_T0_COL_LP_5p_N1__AACTCCCTCGTGGACC-1	-0.231911	10.9971
001-031_T0_COL_LP_5p_N1__TCGGGACTCTAGAGTC-1	-0.914662	10.8437
001-031_T0_COL_LP_5p_N1__CCGTACTTCATAGCAC-1	0.174226	12.1142
001-031_T0_COL_LP_5p_N1__GGCGACTTCAGGTTCA-1	-0.155035	10.7567
001-031_T0_COL_LP_5p_N1__GCCAAATAGGGTCGAT-1	-0.44801	11.1423
001-031_T0_COL_LP_5p_N1__CTGGTCTGTGTTGGGA-1	-1.43015	11.1585
001-031_T0_COL_LP_5p_N1__GCTGCTTCATTAGGCT-1	-0.945134	11.0031
001-031_T0_COL_LP_5p_N1__GTTCTCGCAGCCTGTG-1	-0.0270112	11.2003
001-031_T0_COL_LP_5p_N1__GTGTGCGCAGCATGAG-1	0.267026	11.7644
001-031_T0_COL_LP_5p_N1__CTCGTACTCCTCCTAG-1	-0.0781634	10.9041
001-031_T0_COL_LP_5p_N1__GTCTTCGGTCCAACTA-1	-0.349358	10.8564
001-031_T0_COL_LP_5p_N1__ACGATACAGTGTCCCG-1	-1.99644	12.3513
001-031_T0_COL_LP_5p_N1__CCATTCGAGCGGATCA-1	-0.594884	11.3477
001-031_T0_COL_LP_5p_N1__CTGGTCTCATGAAGTA-1	0.541084	11.9431
001-031_T0_COL_LP_5p_N1__CAGCTAACATTGGCGC-1	-0.104824	12.1465
001-031_T0_COL_LP_5p_N1__GGAGCAATCCTGCAGG-1	-0.887445	10.9439
001-031_T0_COL_LP_5p_N1__GGTGAAGCAAGCCGCT-1	0.959229	11.1225
001-031_T0_COL_LP_5p_N1__CAGAGAGGTCCTCTTG-1	-1.01868	11.4186
001-031_T0_COL_LP_5p_N1__GAACGGAGTATGCTTG-1	-0.538264	13.0135
001-031_T0_COL_LP_5p_N1__AGCGTATGTACAGCAG-1	-0.957939	12.475
001-031_T0_COL_LP_5p_N1__GTACTTTGTTGGTTTG-1	0.0270224	11.0697
001-031_T0_COL_LP_5p_N1__GTAGGCCCAGAGTGTG-1	-0.888292	11.9945
001-031_T0_COL_LP_5p_N1__CACTCCATCCAAAGTC-1	-0.267975	11.2618
001-031_T0_COL_LP_5p_N1__GGGAATGCAAGACACG-1	0.201142	11.9026
001-031_T0_COL_LP_5p_N1__TCAGCAAGTGTGACCC-1	-0.570704	11.676
001-031_T0_COL_LP_5p_N1__AACTCCCCACACATGT-1	-0.744348	11.0405
001-031_T0_COL_LP_5p_N1__ATCCACCTCAGCAACT-1	-0.200531	11.8044
001-031_T0_COL_LP_5p_N1__AGTGAGGAGTCCTCCT-1	-0.629407	11.049
001-031_T0_COL_LP_5p_N1__TACAGTGTCCAAACAC-1	-0.538203	11.5384
001-031_T0_COL_LP_5p_N1__GTCACAAAGTGTTAGA-1	0.828429	10.9329
001-031_T0_COL_LP_5p_N1__CTACCCAGTGATGTCT-1	-1.21388	12.4416
001-031_T0_COL_LP_5p_N1__TGCCCTAGTTCCACAA-1	0.223289	11.1759
001-031_T0_COL_LP_5p_N1__CGATGGCCATGACGGA-1	1.14897	11.4895
001-031_T0_COL_LP_5p_N1__CGAGAAGAGCAGGCTA-1	-1.25441	12.4283
001-031_T0_COL_LP_5p_N1__ATTGGACGTCATTAGC-1	-0.021295	12.0438
001-031_T0_COL_LP_5p_N1__GACCTGGAGACCACGA-1	0.523333	11.1442
001-031_T0_COL_LP_5p_N1__AGCATACGTCTTCAAG-1	-1.14829	11.9278
001-031_T0_COL_LP_5p_N1__CGTCCATAGTATTGGA-1	-0.893867	11.2191
001-031_T0_COL_LP_5p_N1__GTCACAATCGCCAGCA-1	-0.790106	11.9825
001-031_T0_COL_LP_5p_N1__TTGACTTAGATAGTCA-1	-0.0971656	10.9223
001-031_T0_COL_LP_5p_N1__GACTAACGTAATTGGA-1	0.0373284	10.932
001-031_T0_COL_LP_5p_N1__CGTGTAATCCGAATGT-1	-0.125723	10.9616
001-031_T0_COL_LP_5p_N1__ACTGAGTGTAGGCATG-1	0.150219	11.2166
001-031_T0_COL_LP_5p_N1__GGAATAAGTCCAGTGC-1	-0.581364	12.3991
001-031_T0_COL_LP_5p_N1__GATCTAGTCTTACCTA-1	-1.26397	12.4393
001-031_T0_COL_LP_5p_N1__TGCGGGTAGCAAATCA-1	0.459682	11.1014
001-031_T0_COL_LP_5p_N1__CTCGGGACAGCGATCC-1	-1.52275	11.3567
001-031_T0_COL_LP_5p_N1__GTGAAGGTCTAAGCCA-1	-0.943331	12.0054
001-031_T0_COL_LP_5p_N1__TTGGAACGTCTTGATG-1	0.0140779	13.4476
001-031_T0_COL_LP_5p_N1__GGCAATTGTCCGTTAA-1	0.286406	11.3235
001-031_T0_COL_LP_5p_N1__TGCCAAATCTCCAACC-1	-0.685533	13.7831
001-031_T0_COL_LP_5p_N1__GCAAACTGTCACTGGC-1	-1.0889	11.0042
001-031_T0_COL_LP_5p_N1__TATCTCAGTACATCCA-1	-0.392764	12.7982
001-031_T0_COL_LP_5p_N1__AGAGCTTAGCCGTCGT-1	-1.0505	11.8096
001-031_T0_COL_LP_5p_N1__CGTTGGGGTCTGCGGT-1	-1.73593	12.2974
001-031_T0_COL_LP_5p_N1__TCGTACCAGCCACTAT-1	-1.07434	11.2503
001-031_T0_COL_LP_5p_N1__TTTGGTTCAGCGATCC-1	-1.5184	11.175
001-031_T0_COL_LP_5p_N1__CAGTCCTTCCGTTGTC-1	-0.881586	12.4734
001-031_T0_COL_LP_5p_N1__TAAGAGAAGACTAAGT-1	-1.24282	12.2001
001-031_T0_COL_LP_5p_N1__CTCCTAGTCGCGTTTC-1	-0.120897	11.1926
001-031_T0_COL_LP_5p_N1__TCAGCTCGTAGCGTAG-1	-1.21057	11.0284
001-031_T0_COL_LP_5p_N1__ATGCGATGTAAGTTCC-1	-1.89398	11.3061
001-031_T0_COL_LP_5p_N1__ACACCGGTCTTTAGGG-1	-1.14234	11.4023
001-031_T0_COL_LP_5p_N1__GGACGTCGTATCACCA-1	-1.81753	12.0824
001-031_T0_COL_LP_5p_N1__GTGTGCGTCAGCGATT-1	-0.788359	11.0677
001-031_T0_COL_LP_5p_N1__CGATTGAGTTCGGGCT-1	-0.682081	11.3523
001-031_T0_COL_LP_5p_N1__CAAGGCCCACGGTAGA-1	-0.792907	12.8602
001-031_T0_COL_LP_5p_N1__AACACGTTCGAACGGA-1	-1.26461	11.3195
001-031_T0_COL_LP_5p_N1__GCTGCGATCAAACAAG-1	-0.581305	11.0506
001-031_T0_COL_LP_5p_N1__GGAAAGCCACCAGGTC-1	-0.499051	13.0872
001-031_T0_COL_LP_5p_N1__CAGTAACGTAAAGTCA-1	0.288011	12.9922
001-031_T0_COL_LP_5p_N1__GCAGTTATCACGATGT-1	-1.23832	12.1111
001-031_T0_COL_LP_5p_N1__CGGACGTAGAAACGAG-1	-0.965356	10.8024
001-031_T0_COL_LP_5p_N1__ACCTTTATCACTATTC-1	-1.17134	11.0931
001-031_T0_COL_LP_5p_N1__GGGCACTGTCCGAACC-1	0.778092	10.9813
001-031_T0_COL_LP_5p_N1__CTCGAAAAGGATATAC-1	-1.09926	11.1587
001-031_T0_COL_LP_5p_N1__TGCTGCTCAAGAGGCT-1	0.0585959	10.8614
001-031_T0_COL_LP_5p_N1__ATCACGACACACGCTG-1	-1.83569	12.0003
001-031_T0_COL_LP_5p_N1__CCCAGTTTCACATACG-1	-0.155242	10.9322
001-031_T0_COL_LP_5p_N1__GCGAGAAGTTCGTGAT-1	-1.35242	11.9856
001-031_T0_COL_LP_5p_N1__GAAACTCGTACATGTC-1	-0.0617956	11.7332
001-031_T0_COL_LP_5p_N1__TTGCGTCAGTGAACAT-1	-0.673367	11.0484
001-031_T0_COL_LP_5p_N1__CTGCCTATCGCTTAGA-1	-0.62366	11.2871
001-031_T0_COL_LP_5p_N1__CGATTGAAGTTTGCGT-1	-0.656408	10.8337
001-031_T0_COL_LP_5p_N1__GACCAATGTAGCGCAA-1	-0.3871	11.0401
001-031_T0_COL_LP_5p_N1__TCCACACTCTAACTCT-1	-1.16187	11.7481
001-031_T0_COL_LP_5p_N1__CACATAGTCCTGTACC-1	-1.90551	12.4629
001-031_T0_COL_LP_5p_N1__CGTGAGCTCACGACTA-1	-1.5685	12.3269
001-031_T0_COL_LP_5p_N1__CATGACACACATAACC-1	-0.860667	11.0135
001-031_T0_COL_LP_5p_N1__AGTGGGAGTGACGGTA-1	-0.380124	10.4902
001-031_T0_COL_LP_5p_N1__GATGCTATCGACAGCC-1	0.311994	11.2758
001-031_T0_COL_LP_5p_N1__TGGACGCGTCCGTGAC-1	-0.570059	11.0358
001-031_T0_COL_LP_5p_N1__ACGGCCAGTAGCTCCG-1	-1.90712	11.9186
001-031_T0_COL_LP_5p_N1__AGTGTCAGTTCCGGCA-1	-0.218154	11.0225
001-031_T0_COL_LP_5p_N1__GAAACTCAGAACTGTA-1	-1.15252	11.2946
001-031_T0_COL_LP_5p_N1__TGCCAAACATTGGTAC-1	-0.261627	10.9204
001-031_T0_COL_LP_5p_N1__GGACGTCAGAACAATC-1	-1.16879	11.0238
001-031_T0_COL_LP_5p_N1__CAGAATCAGCAATCTC-1	-0.0889333	10.7986
001-031_T0_COL_LP_5p_N1__TAGAGCTTCATGCTCC-1	-0.80237	12.0739
001-031_T0_COL_LP_5p_N1__TTGACTTGTGGAAAGA-1	-0.693507	11.7948
001-031_T0_COL_LP_5p_N1__AGGTCATTCCGCATAA-1	-1.34536	11.4562
001-031_T0_COL_LP_5p_N1__TGAAAGAAGGATGGAA-1	-0.653565	12.4938
001-031_T0_COL_LP_5p_N1__ACGCAGCCACCGAATT-1	-0.552402	11.2133
001-031_T0_COL_LP_5p_N1__GCACTCTGTTAGTGGG-1	-1.33246	11.838
001-031_T0_COL_LP_5p_N1__CTACCCATCTGCGGCA-1	0.366871	12.7829
001-031_T0_COL_LP_5p_N1__GTGTTAGTCTCTTATG-1	-0.947	13.4065
001-031_T0_COL_LP_5p_N1__CGTCACTCACGAGGTA-1	0.213293	11.2759
001-031_T0_COL_LP_5p_N1__GGACATTCATCATCCC-1	-0.584292	10.7894
001-031_T0_COL_LP_5p_N1__GTGGGTCGTAGCTTGT-1	-0.211416	11.2429
001-031_T0_COL_LP_5p_N1__GTGCATAGTCATATCG-1	0.347556	11.0833
001-031_T0_COL_LP_5p_N1__GGACGTCGTCAAAGAT-1	0.445569	11.5439
001-031_T0_COL_LP_5p_N1__CAGCAGCTCCATGCTC-1	-1.19665	11.3111
001-031_T0_COL_LP_5p_N1__CACCAGGAGAGTTGGC-1	-1.26418	11.1617
001-031_T0_COL_LP_5p_N1__TATCAGGAGTTATCGC-1	-1.20282	13.0041
001-031_T0_COL_LP_5p_N1__AACTCAGTCAACACGT-1	1.03065	11.0395
001-031_T0_COL_LP_5p_N1__CCCAATCAGGATTCGG-1	-0.788338	12.1986
001-031_T0_COL_LP_5p_N1__ACTTGTTGTGATGCCC-1	-0.856787	12.3029
001-031_T0_COL_LP_5p_N1__ATCGAGTAGGCGATAC-1	-0.0770116	12.0174
001-031_T0_COL_LP_5p_N1__CCTTTCTCAATAACGA-1	-0.524367	12.2603
001-031_T0_COL_LP_5p_N1__CCTACCAAGATGGCGT-1	-0.594632	12.3935
001-031_T0_COL_LP_5p_N1__CGTCTACAGACAAGCC-1	-0.941327	11.8061
001-031_T0_COL_LP_5p_N1__AGAATAGTCAGGTAAA-1	-1.24262	10.9495
001-031_T0_COL_LP_5p_N1__GATCTAGTCCCAAGAT-1	-0.508566	11.4855
001-031_T0_COL_LP_5p_N1__TTCTCAAAGTGTCTCA-1	-1.76306	13.2406
001-031_T0_COL_LP_5p_N1__TGCGTGGCACCGAAAG-1	-1.13119	11.7969
001-031_T0_COL_LP_5p_N1__GAAGCAGCACTTCGAA-1	0.0908204	11.1577
001-031_T0_COL_LP_5p_N1__TGCGGGTTCTCGGACG-1	-1.13348	11.2343
001-031_T0_COL_LP_5p_N1__ACGCAGCTCGCCCTTA-1	-0.933105	10.9205
001-031_T0_COL_LP_5p_N1__AGCCTAATCGGACAAG-1	-1.19179	12.2425
001-031_T0_COL_LP_5p_N1__AGAGTGGAGAAACCAT-1	-1.01806	11.3894
001-031_T0_COL_LP_5p_N1__TGCGGGTCACCTTGTC-1	-0.863867	10.9703
001-031_T0_COL_LP_5p_N1__CAACCAAAGCTTTGGT-1	-0.471243	11.1246
001-031_T0_COL_LP_5p_N1__GTTCGGGAGCTTATCG-1	-1.3983	11.6274
001-031_T0_COL_LP_5p_N1__GAAATGACATCAGTCA-1	-1.1459	11.0259
001-031_T0_COL_LP_5p_N1__TACCTATCACGTAAGG-1	-0.416259	12.3591
001-031_T0_COL_LP_5p_N1__GGACGTCAGAATTCCC-1	0.472376	11.3173
001-031_T0_COL_LP_5p_N1__CGGAGCTTCTCCTATA-1	-1.56563	11.5697
001-031_T0_COL_LP_5p_N1__CTGGTCTGTAGAGGAA-1	-0.705566	12.1199
001-031_T0_COL_LP_5p_N1__CTTAGGATCTTGTCAT-1	-0.893165	11.5532
001-031_T0_COL_LP_5p_N1__CCGTACTCATTGAGCT-1	-0.721683	11.1962
001-031_T0_COL_LP_5p_N1__GTACTTTTCCACGCAG-1	-1.8125	11.7121
001-031_T0_COL_LP_5p_N1__GCCTCTAAGAGATGAG-1	-0.753459	11.1817
001-031_T0_COL_LP_5p_N1__TCAGCTCAGATGGCGT-1	-2.02774	12.3765
001-031_T0_COL_LP_5p_N1__AGGCCACGTCCTCCAT-1	-0.29986	11.7908
001-031_T0_COL_LP_5p_N1__CCGGGATCATTAGCCA-1	-0.683689	11.1064
001-031_T0_COL_LP_5p_N1__GAACGGAGTGCGATAG-1	-1.32065	12.383
001-031_T0_COL_LP_5p_N1__AGGTCATGTTCTGGTA-1	-1.05563	11.2669
001-031_T0_COL_LP_5p_N1__AAACCTGCAGCCAGAA-1	-1.1027	12.3708
001-031_T0_COL_LP_5p_N1__TTCCCAGTCCTAGAAC-1	-1.1614	12.0494
001-031_T0_COL_LP_5p_N1__TCAGATGTCGTAGGAG-1	-0.688338	11.0584
001-031_T0_COL_LP_5p_N1__GCTCCTACAATCGGTT-1	0.206132	11.2611
001-031_T0_COL_LP_5p_N1__TGCGTGGTCGCCTGTT-1	-1.17498	12.3042
001-031_T0_COL_LP_5p_N1__CCTTACGAGGCCCTCA-1	-0.570812	11.0273
001-031_T0_COL_LP_5p_N1__GCATACAGTAGAAGGA-1	-0.623141	10.8032
001-031_T0_COL_LP_5p_N1__CTCGAAAGTATCGCAT-1	-1.64267	11.8044
001-031_T0_COL_LP_5p_N1__CCCTCCTTCATCTGTT-1	-0.969149	12.0439
001-031_T0_COL_LP_5p_N1__CTTGGCTCATACGCCG-1	-1.70678	13.3327
001-031_T0_COL_LP_5p_N1__GGGCACTTCCGTTGCT-1	-0.319488	10.7952
001-031_T0_COL_LP_5p_N1__CTGTTTAAGTTACGGG-1	-0.999968	12.591
001-031_T0_COL_LP_5p_N1__AGGGATGGTGATGCCC-1	-0.688913	11.7636
001-031_T0_COL_LP_5p_N1__GCTGCGAGTGTTGAGG-1	-0.914451	12.1279
001-031_T0_COL_LP_5p_N1__GATCGCGGTGACTACT-1	-0.31814	11.2173
001-031_T0_COL_LP_5p_N1__ACGGAGATCCGTCAAA-1	-1.92942	12.1118
001-031_T0_COL_LP_5p_N1__AGCGTATCATAGAAAC-1	0.400689	11.2678
001-031_T0_COL_LP_5p_N1__TTGGAACAGGCAGTCA-1	-1.15456	12.8076
001-031_T0_COL_LP_5p_N1__AGTTGGTAGCTCCCAG-1	-0.931746	12.3251
001-031_T0_COL_LP_5p_N1__CTAGTGAAGTATCTCG-1	-1.99886	12.4231
001-031_T0_COL_LP_5p_N1__GGTATTGTCCCATTAT-1	-1.86631	12.3988
001-031_T0_COL_LP_5p_N1__CGGACGTGTGCCTGGT-1	-0.148512	11.0908
001-031_T0_COL_LP_5p_N1__CTCTAATTCATTCACT-1	0.266162	12.0063
001-031_T0_COL_LP_5p_N1__CGTAGCGTCAGGCCCA-1	-1.0148	11.1444
001-031_T0_COL_LP_5p_N1__GGAAAGCCATTACCTT-1	-0.99626	10.8745
001-031_T0_COL_LP_5p_N1__TACTCATTCAGTTCGA-1	-0.0968851	11.8968
001-031_T0_COL_LP_5p_N1__CCAGCGAGTCGGCATC-1	-1.33224	11.9478
001-031_T0_COL_LP_5p_N1__AACACGTTCATGCTCC-1	0.29436	12.1545
001-031_T0_COL_LP_5p_N1__AAAGATGTCTTCATGT-1	-0.291104	11.8709
001-031_T0_COL_LP_5p_N1__TGGGAAGCAACACGCC-1	-1.16155	11.1518
001-031_T0_COL_LP_5p_N1__AAACCTGAGGGCTTGA-1	0.192617	11.1823
001-031_T0_COL_LP_5p_N1__CACACCTCACATGTGT-1	-0.0287581	11.6945
001-031_T0_COL_LP_5p_N1__GAAACTCCAGCTTAAC-1	0.142509	10.8873
001-031_T0_COL_LP_5p_N1__ACACCCTAGATCTGCT-1	-0.59695	11.1557
001-031_T0_COL_LP_5p_N1__TTGCCGTTCCGAGCCA-1	0.0800046	10.8757
001-031_T0_COL_LP_5p_N1__CAGAATCAGTGGAGAA-1	0.0592393	11.7204
001-031_T0_COL_LP_5p_N1__CTGTTTATCTTTACAC-1	-0.168573	12.1308
001-031_T0_COL_LP_5p_N1__CAGCGACCACTTAACG-1	0.160318	11.2118
001-031_T0_COL_LP_5p_N1__AATCGGTCAGCGTAAG-1	-0.00768836	11.5134
001-031_T0_COL_LP_5p_N1__ACTGAACTCTCATTCA-1	-0.774142	10.9619
001-031_T0_COL_LP_5p_N1__CGGACGTGTCGCCATG-1	-0.597443	12.1394
001-031_T0_COL_LP_5p_N1__GGCGTGTGTGCCTGGT-1	-1.48762	12.0137
001-031_T0_COL_LP_5p_N1__ACGCAGCCAATGCCAT-1	-0.223697	11.0307
001-031_T0_COL_LP_5p_N1__AAACGGGAGATGTTAG-1	-2.31385	11.8976
001-031_T0_COL_LP_5p_N1__TGCTGCTGTCCAGTGC-1	-1.09045	11.6374
001-031_T0_COL_LP_5p_N1__GTTACAGGTTGTCGCG-1	-1.55843	12.2707
001-031_T0_COL_LP_5p_N1__CCTTTCTCACCCTATC-1	-0.283845	11.2935
001-031_T0_COL_LP_5p_N1__GGACGTCAGACTGGGT-1	-0.839405	10.9531
001-031_T0_COL_LP_5p_N1__TACACGATCGAGAACG-1	-0.348323	10.9224
001-031_T0_COL_LP_5p_N1__CGATCGGAGAAGGGTA-1	-1.48513	12.0349
001-031_T0_COL_LP_5p_N1__GCTGCTTTCATTGCGA-1	-0.771543	11.5066
001-031_T0_COL_LP_5p_N1__AGCAGCCTCTTGTTTG-1	-0.350345	11.2411
001-031_T0_COL_LP_5p_N1__ATCTGCCGTCAATACC-1	-1.00838	11.8571
001-031_T0_COL_LP_5p_N1__TCTGGAATCACGCGGT-1	0.275209	11.0855
001-031_T0_COL_LP_5p_N1__TTCCCAGTCTGACCTC-1	-0.593304	10.6757
001-031_T0_COL_LP_5p_N1__AAGTCTGAGCCAGAAC-1	0.0580033	11.3661
001-031_T0_COL_LP_5p_N1__GAGTCCGGTACCCAAT-1	-0.401298	11.2372
001-031_T0_COL_LP_5p_N1__CGGAGCTTCGGCATCG-1	-0.0702947	11.7626
001-031_T0_COL_LP_5p_N1__GTACGTAAGTGTGGCA-1	-0.795017	11.6315
001-031_T0_COL_LP_5p_N1__CAAGGCCTCGCCAGCA-1	0.0717395	10.8683
001-031_T0_COL_LP_5p_N1__CATGCCTAGTACGCGA-1	-2.3425	11.7058
001-031_T0_COL_LP_5p_N1__GGGTCTGGTAAGGATT-1	-0.226605	12.413
001-031_T0_COL_LP_5p_N1__TTGCCGTCACCCTATC-1	-0.749956	10.9133
001-031_T0_COL_LP_5p_N1__GTCCTCAAGACCCACC-1	-0.697395	12.1891
001-031_T0_COL_LP_5p_N1__CTAAGACCACTGTCGG-1	-1.51665	12.5072
001-031_T0_COL_LP_5p_N1__TGACAACCAATGCCAT-1	-1.4579	11.2105
001-031_T0_COL_LP_5p_N1__TGGCTGGAGTAGCGGT-1	-0.157127	11.3097
001-031_T0_COL_LP_5p_N1__TTGCCGTGTCGTGGCT-1	-0.956458	10.8413
001-031_T0_COL_LP_5p_N1__TGGGCGTGTAAGGATT-1	-1.05269	11.1307
001-031_T0_COL_LP_5p_N1__TTGACTTTCGTGGACC-1	-0.0958219	11.0913
001-031_T0_COL_LP_5p_N1__CCACCTATCCAATGGT-1	0.526985	11.2244
001-031_T0_COL_LP_5p_N1__ACGCCAGTCCGTACAA-1	-1.48332	12.5131
001-031_T0_COL_LP_5p_N1__TGGTTAGCAGGTGGAT-1	-0.696127	12.1193
001-031_T0_COL_LP_5p_N1__GAAGCAGCAAGAGTCG-1	0.147101	11.3412
001-031_T0_COL_LP_5p_N1__AGTGAGGAGCAATCTC-1	-1.91735	11.7167
001-031_T0_COL_LP_5p_N1__ACGGCCAGTGCGGTAA-1	-1.66488	11.7451
001-031_T0_COL_LP_5p_N1__AGCGGTCTCTGTTTGT-1	-0.370838	11.9212
001-031_T0_COL_LP_5p_N1__GCTCTGTAGGTGGGTT-1	-0.461915	10.7335
001-031_T0_COL_LP_5p_N1__CTGGTCTTCGCGATCG-1	-0.441079	11.9964
001-031_T0_COL_LP_5p_N1__GGACAGAGTGACCAAG-1	-0.0797267	12.0074
001-031_T0_COL_LP_5p_N1__GACTGCGCATGTTCCC-1	-2.31301	11.9337
001-031_T0_COL_LP_5p_N1__GTCGTAAGTGTAACGG-1	-0.67615	11.0946
001-031_T0_COL_LP_5p_N1__CTAGAGTAGTAGCCGA-1	-1.4229	12.4359
001-031_T0_COL_LP_5p_N1__GACTACAAGGTAGCCA-1	-0.696181	11.1123
001-031_T0_COL_LP_5p_N1__GTCTCGTGTCAAGCGA-1	-2.25789	12.1272
001-031_T0_COL_LP_5p_N1__TTGAACGAGCGACGTA-1	-0.520665	11.1865
001-031_T0_COL_LP_5p_N1__GTGAAGGCAGTCACTA-1	-0.460086	11.0889
001-031_T0_COL_LP_5p_N1__CCAGCGAGTCACTTCC-1	-1.61633	12.2156
001-031_T0_COL_LP_5p_N1__GAAATGAAGTCCGTAT-1	-0.989438	12.1806
001-031_T0_COL_LP_5p_N1__GGGAATGTCTCAAGTG-1	-0.372898	11.2292
001-031_T0_COL_LP_5p_N1__GACGTGCTCTAAGCCA-1	0.727895	11.2517
001-031_T0_COL_LP_5p_N1__GAAACTCCACGACGAA-1	-1.35041	11.921
001-031_T0_COL_LP_5p_N1__TTTATGCTCTCGTATT-1	-1.27574	12.4099
001-031_T0_COL_LP_5p_N1__CTGATCCAGCCCAATT-1	-1.94492	12.1159
001-031_T0_COL_LP_5p_N1__GTGGGTCTCAGAGACG-1	-0.450314	12.1713
001-031_T0_COL_LP_5p_N1__CTTACCGGTCCAAGTT-1	0.0227977	11.1641
001-031_T0_COL_LP_5p_N1__TACCTTAAGCCAGGAT-1	-0.56251	11.7052
001-031_T0_COL_LP_5p_N1__ACCAGTAAGGGCATGT-1	-0.395017	11.1273
001-031_T0_COL_LP_5p_N1__CTGTTTAGTCACCTAA-1	-0.761743	11.4393
001-031_T0_COL_LP_5p_N1__TTTATGCTCCCTTGCA-1	-0.428789	12.5356
001-031_T0_COL_LP_5p_N1__TCTATTGTCGGTGTCG-1	-0.224906	11.0419
001-031_T0_COL_LP_5p_N1__AACTGGTGTTCGTTGA-1	-0.115868	11.0967
001-031_T0_COL_LP_5p_N1__ATCTACTCAGACAGGT-1	1.02672	11.0616
001-031_T0_COL_LP_5p_N1__ACATGGTCAGATGGGT-1	-0.410983	12.5276
001-031_T0_COL_LP_5p_N1__ATTGGTGAGACAGACC-1	-1.464	11.7962
001-031_T0_COL_LP_5p_N1__GCTGCTTTCTGCAGTA-1	-1.30518	11.983
001-031_T0_COL_LP_5p_N1__CCACCTAGTAGCCTAT-1	-1.99746	12.6597
001-031_T0_COL_LP_5p_N1__GTCTTCGAGACTGTAA-1	-0.597921	11.237
001-031_T0_COL_LP_5p_N1__TATGCCCAGTGGCACA-1	-1.14423	11.7535
001-031_T0_COL_LP_5p_N1__CCCAGTTTCAAAGTAG-1	-0.996494	11.7608
001-031_T0_COL_LP_5p_N1__CCGTTCAAGCTGAACG-1	0.232038	11.9037
001-031_T0_COL_LP_5p_N1__CCGTTCAGTGTTTGTG-1	-0.287608	12.8341
001-031_T0_COL_LP_5p_N1__GACCTGGAGCAGCGTA-1	-1.21562	12.5163
001-031_T0_COL_LP_5p_N1__CGCCAAGAGCGCTCCA-1	0.00774735	11.7518
001-031_T0_COL_LP_5p_N1__CTCGAGGCAAGTTCTG-1	-2.69272	11.8761
001-031_T0_COL_LP_5p_N1__GCCTCTAGTAGGGTAC-1	-2.0165	12.0264
001-031_T0_COL_LP_5p_N1__AAATGCCGTGACGGTA-1	-0.039087	11.9606
001-031_T0_COL_LP_5p_N1__AGTAGTCGTCAAGCGA-1	-0.353496	11.3127
001-031_T0_COL_LP_5p_N1__CTTACCGTCGTCTGCT-1	-0.310454	10.8822
001-031_T0_COL_LP_5p_N1__TCGCGTTCAGCTTAAC-1	-2.53115	12.4813
001-031_T0_COL_LP_5p_N1__CTTACCGGTTTGGGCC-1	-0.00496328	10.9828
001-031_T0_COL_LP_5p_N1__TGGTTAGTCATCTGTT-1	-2.01764	12.4586
001-031_T0_COL_LP_5p_N1__AGAGTGGCAGCCTGTG-1	-1.18621	12.1754
001-031_T0_COL_LP_5p_N1__CATTCGCAGTGTACCT-1	-0.131151	11.9485
001-031_T0_COL_LP_5p_N1__TGGACGCTCAAACCAC-1	0.28434	10.9717
001-031_T0_COL_LP_5p_N1__CCAATCCCAGGATCGA-1	0.237523	11.0441
001-031_T0_COL_LP_5p_N1__GGTGCGTAGGGTTCCC-1	-1.04961	12.203
001-031_T0_COL_LP_5p_N1__ATTGGTGAGTGGGATC-1	-2.32548	12.179
001-031_T0_COL_LP_5p_N1__TGAGCATGTGAGTATA-1	-0.0819078	10.9612
001-031_T0_COL_LP_5p_N1__GTCATTTAGTGACTCT-1	-0.380277	11.0022
001-031_T0_COL_LP_5p_N1__GTAGTCAGTGCGCTTG-1	-1.28187	12.4775
001-031_T0_COL_LP_5p_N1__CGTGTAACACCCATTC-1	-1.1095	12.2363
001-031_T0_COL_LP_5p_N1__GCGCCAAGTCCGTTAA-1	0.0535214	11.4275
001-031_T0_COL_LP_5p_N1__AAAGATGAGCTTATCG-1	-0.662897	11.1221
001-031_T0_COL_LP_5p_N1__AGTAGTCTCAAACGGG-1	-1.19249	10.9857
001-031_T0_COL_LP_5p_N1__AAACCTGCAGGGAGAG-1	-1.88126	12.5565
001-031_T0_COL_LP_5p_N1__AGAGCTTTCAACGAAA-1	-0.017726	11.9253
001-031_T0_COL_LP_5p_N1__CACACCTGTCCTCTTG-1	-0.749574	10.9386
001-031_T0_COL_LP_5p_N1__CCTAAAGAGTCGAGTG-1	-0.240192	10.872
001-031_T0_COL_LP_5p_N1__TATCTCATCAACGCTA-1	-0.927804	10.9047
001-031_T0_COL_LP_5p_N1__CGGGTCATCAGCATGT-1	0.39284	11.3079
001-031_T0_COL_LP_5p_N1__CAAGAAAAGAGCCTAG-1	-1.59151	11.3611
001-031_T0_COL_LP_5p_N1__CAGCTAAGTTCCGTCT-1	-1.23305	11.9171
001-031_T0_COL_LP_5p_N1__CAGCCGAAGATCACGG-1	-0.0981284	11.8863
001-031_T0_COL_LP_5p_N1__CATCCACGTGGCAAAC-1	-0.899523	10.8419
001-031_T0_COL_LP_5p_N1__TCGCGAGAGATCGGGT-1	-0.796214	11.4462
001-031_T0_COL_LP_5p_N1__CGTTAGACATCTCCCA-1	-1.33672	11.8102
001-031_T0_COL_LP_5p_N1__TCGAGGCAGCCACGTC-1	-1.18287	11.7746
001-031_T0_COL_LP_5p_N1__GGTGAAGAGGGAGTAA-1	-0.636079	11.0649
001-031_T0_COL_LP_5p_N1__TGTTCCGGTTCGTGAT-1	-1.11084	12.2692
001-031_T0_COL_LP_5p_N1__GGAGCAAGTTTGGCGC-1	-0.920798	11.719
001-031_T0_COL_LP_5p_N1__CACCAGGGTAGAGTGC-1	-0.98336	11.2368
001-031_T0_COL_LP_5p_N1__GCATACAAGAGTCTGG-1	-0.508978	12.3195
001-031_T0_COL_LP_5p_N1__CTCACACCAGTATGCT-1	-0.0261312	11.5511
001-031_T0_COL_LP_5p_N1__CAGGTGCTCTTTAGTC-1	-1.1049	11.1698
001-031_T0_COL_LP_5p_N1__TTTATGCGTAAGGGCT-1	-1.09791	12.2988
001-031_T0_COL_LP_5p_N1__AGGGAGTAGAAGGTTT-1	0.215686	11.3877
001-031_T0_COL_LP_5p_N1__TTCGGTCGTCAGATAA-1	-1.12534	12.1647
001-031_T0_COL_LP_5p_N1__TAGAGCTCAAAGAATC-1	-0.669897	12.2148
001-031_T0_COL_LP_5p_N1__AGGTCCGGTGTGACGA-1	0.101627	11.2491
001-031_T0_COL_LP_5p_N1__ATCTGCCGTGAAAGAG-1	0.108689	11.5245
001-031_T0_COL_LP_5p_N1__GGGTTGCGTCGACTGC-1	-1.66716	13.0542
001-031_T0_COL_LP_5p_N1__GGCTGGTCATCAGTAC-1	-0.817428	12.0519
001-031_T0_COL_LP_5p_N1__CTCTACGAGACGCTTT-1	-0.350721	10.7846
001-031_T0_COL_LP_5p_N1__CACCAGGGTTCATGGT-1	-0.305531	11.3005
001-031_T0_COL_LP_5p_N1__CTCGGAGTCGCGTTTC-1	-0.944568	11.1542
001-031_T0_COL_LP_5p_N1__CGGACACGTCCTCCAT-1	-1.55004	12.0314
001-031_T0_COL_LP_5p_N1__TGGGCGTAGTACGTTC-1	-1.72866	12.0466
001-031_T0_COL_LP_5p_N1__CGATGTAGTACAGTTC-1	-0.585188	11.3803
001-031_T0_COL_LP_5p_N1__TCTTCGGGTGGTAACG-1	-1.32993	11.4354
001-031_T0_COL_LP_5p_N1__CATGCCTCACAGATTC-1	0.010809	11.0759
001-031_T0_COL_LP_5p_N1__CTCGAAATCCAGATCA-1	-0.0401086	11.9371
001-031_T0_COL_LP_5p_N1__TAGGCATAGCCGGTAA-1	-1.6166	12.5533
001-031_T0_COL_LP_5p_N1__TGTCCCACAGATCCAT-1	-2.20233	12.34
001-031_T0_COL_LP_5p_N1__AGTTGGTGTTATGTGC-1	-1.94371	11.6747
001-031_T0_COL_LP_5p_N1__AACCGCGTCTGTTGAG-1	-0.765038	12.606
001-031_T0_COL_LP_5p_N1__GCCTCTACAACACCTA-1	-0.400008	11.1582
001-031_T0_COL_LP_5p_N1__CCGGGATAGTTGAGTA-1	-1.82392	12.5038
001-031_T0_COL_LP_5p_N1__GCGCAACAGGCTATCT-1	-0.474169	10.9206
001-031_T0_COL_LP_5p_N1__TTTGTCATCCTAGAAC-1	-1.12172	11.2549
001-031_T0_COL_LP_5p_N1__CGTCTACTCCAACCAA-1	-0.70259	11.8918
001-031_T0_COL_LP_5p_N1__CCATTCGGTGCAGGTA-1	0.315505	11.1681
001-031_T0_COL_LP_5p_N1__CAACCAAGTGATAAAC-1	0.125419	11.2305
001-031_T0_COL_LP_5p_N1__GAGCAGACAAGCTGGA-1	-0.884056	11.9901
001-031_T0_COL_LP_5p_N1__CGGTTAAGTATCTGCA-1	-1.6621	13.1487
001-031_T0_COL_LP_5p_N1__TTGCGTCGTACTTCTT-1	-1.17049	10.9483
001-031_T0_COL_LP_5p_N1__CTCTACGCAGCCAATT-1	0.365073	10.9984
001-031_T0_COL_LP_5p_N1__CTGAAACAGCTGAAAT-1	-0.99907	12.7684
001-031_T0_COL_LP_5p_N1__TAGTTGGAGCCGTCGT-1	-2.07706	11.853
001-031_T0_COL_LP_5p_N1__CTGATCCCAAGACACG-1	-0.19824	11.0326
001-031_T0_COL_LP_5p_N1__TGCTGCTGTACCGGCT-1	0.445849	11.2315
001-031_T0_COL_LP_5p_N1__AGTGGGACAACTTGAC-1	-0.725893	10.9783
001-031_T0_COL_LP_5p_N1__GAACATCTCTTACCTA-1	-0.640696	10.9763
001-031_T0_COL_LP_5p_N1__AGTGTCAGTACAAGTA-1	-2.01562	12.4109
001-031_T0_COL_LP_5p_N1__TGGTTCCCAGATCGGA-1	-1.01962	11.104
001-031_T0_COL_LP_5p_N1__TCAGGTAGTCCTAGCG-1	-1.0579	10.9522
001-031_T0_COL_LP_5p_N1__CGCGGTAGTAGCGTAG-1	0.274138	11.1222
001-031_T0_COL_LP_5p_N1__TATGCCCGTAGCGTAG-1	-1.19158	11.8775
001-031_T0_COL_LP_5p_N1__GTGTGCGCAATTGCTG-1	-2.47465	12.3371
001-031_T0_COL_LP_5p_N1__TTGCCGTTCTTCAACT-1	1.01379	11.0511
001-031_T0_COL_LP_5p_N1__AGCGGTCAGTACGACG-1	-1.24944	11.2247
001-031_T0_COL_LP_5p_N1__GTTCGGGGTTCAGTAC-1	-0.959369	10.7805
001-031_T0_COL_LP_5p_N1__GTAACGTAGAGCAATT-1	-0.77198	12.0062
001-031_T0_COL_LP_5p_N1__CCTTTCTTCTCGCTTG-1	-1.59358	10.7165
001-031_T0_COL_LP_5p_N1__TTGCGTCTCCGTCATC-1	-1.36179	12.0334
001-031_T0_COL_LP_5p_N1__AAGGCAGTCAACGGCC-1	-0.546757	12.0463
001-031_T0_COL_LP_5p_N1__TTGCGTCAGCGTGAAC-1	-1.47249	11.4294
001-031_T0_COL_LP_5p_N1__AGAGTGGTCATCGCTC-1	-1.62843	11.9794
001-031_T0_COL_LP_5p_N1__GTCAAGTAGTGAATTG-1	0.13328	11.3321
001-031_T0_COL_LP_5p_N1__CGTGAGCCATCGATTG-1	-1.49691	12.3565
001-031_T0_COL_LP_5p_N1__TGACTAGCATAGACTC-1	0.233344	11.8592
001-031_T0_COL_LP_5p_N1__AGTGGGAGTAGCCTAT-1	-2.2375	12.5054
001-031_T0_COL_LP_5p_N1__AGGTCCGCAGTAGAGC-1	-0.148134	11.6867
001-031_T0_COL_LP_5p_N1__CTTCTCTGTCTTCTCG-1	-2.09596	11.9129
001-031_T0_COL_LP_5p_N1__CATTATCGTCCGAATT-1	-0.548801	10.8535
001-031_T0_COL_LP_5p_N1__CCTAAAGTCCCATTAT-1	-1.23696	11.0504
001-031_T0_COL_LP_5p_N1__CTGCTGTGTGTGACGA-1	0.107551	10.9393
001-031_T0_COL_LP_5p_N1__AGCCTAAAGCAGCCTC-1	-2.18503	11.7075
001-031_T0_COL_LP_5p_N1__TTTATGCAGACTAGGC-1	-1.35315	11.12
001-031_T0_COL_LP_5p_N1__CGATTGAGTAGAGGAA-1	0.381025	11.3811
001-031_T0_COL_LP_5p_N1__GCGGGTTTCCCAAGTA-1	-0.930763	12.5763
001-031_T0_COL_LP_5p_N1__CTCAGAAGTTCCATGA-1	-0.898877	11.3086
001-031_T0_COL_LP_5p_N1__TTAACTCAGACTTGAA-1	0.213059	12.761
001-031_T0_COL_LP_5p_N1__TGCCAAACACGCTTTC-1	0.0283487	11.6487
001-031_T0_COL_LP_5p_N1__ATCATCTGTCTCACCT-1	-0.266503	10.8294
001-031_T0_COL_LP_5p_N1__CGTTCTGCACTATCTT-1	-0.298802	12.6996
001-031_T0_COL_LP_5p_N1__ACTTGTTTCAGTACGT-1	-0.983376	11.0458
001-031_T0_COL_LP_5p_N1__CCATTCGAGCCACCTG-1	-0.610389	12.1185
001-031_T0_COL_LP_5p_N1__GGAATAAAGGTGCAAC-1	-1.03425	11.3424
001-031_T0_COL_LP_5p_N1__ATAAGAGGTCAAACTC-1	-1.46536	12.2942
001-031_T0_COL_LP_5p_N1__TCGGTAACACTTACGA-1	-1.89836	11.3999
001-031_T0_COL_LP_5p_N1__CGGACGTCAGATGGCA-1	-0.0137765	11.3138
001-031_T0_COL_LP_5p_N1__ACACCCTAGATCTGAA-1	-0.475646	10.9669
001-031_T0_COL_LP_5p_N1__ACTGATGTCTTCATGT-1	-0.0478596	12.2205
001-031_T0_COL_LP_5p_N1__GCTGCTTCAGTATGCT-1	-0.915304	11.7329
001-031_T0_COL_LP_5p_N1__GGATTACTCGAATGGG-1	-0.485085	10.8665
001-031_T0_COL_LP_5p_N1__AAAGCAAAGCGATATA-1	-1.04113	11.0042
001-031_T0_COL_LP_5p_N1__GAATAAGAGACTTGAA-1	-0.342159	10.8679
001-031_T0_COL_LP_5p_N1__TAGGCATTCCAGGGCT-1	-1.55855	11.6492
001-031_T0_COL_LP_5p_N1__CCTATTAGTGGCCCTA-1	-0.66074	11.9456
001-031_T0_COL_LP_5p_N1__GCATGCGGTAAAGTCA-1	-0.31684	11.1414
001-031_T0_COL_LP_5p_N1__ACGATACGTAGAGTGC-1	-2.33548	12.026
001-031_T0_COL_LP_5p_N1__CACCACTTCGCGCCAA-1	-0.881495	12.7995
001-031_T0_COL_LP_5p_N1__CGCCAAGTCTGGTGTA-1	-0.413512	12.2548
001-031_T0_COL_LP_5p_N1__GATGAAAGTCCGAATT-1	-0.752382	12.0786
001-031_T0_COL_LP_5p_N1__AACACGTTCTGTTGAG-1	-1.03576	11.1265
001-031_T0_COL_LP_5p_N1__GTTAAGCCACGGTAAG-1	-2.27439	12.4344
001-031_T0_COL_LP_5p_N1__GATGAGGCAAGCGTAG-1	0.966104	10.9605
001-031_T0_COL_LP_5p_N1__AAAGCAATCTAACTGG-1	-1.00705	11.0536
001-031_T0_COL_LP_5p_N1__CAGGTGCTCGCTAGCG-1	-1.73557	11.1253
001-031_T0_COL_LP_5p_N1__TGGCCAGAGCTTATCG-1	-1.78796	13.3334
001-031_T0_COL_LP_5p_N1__TACCTTATCCGCTGTT-1	-0.412786	11.0251
001-031_T0_COL_LP_5p_N1__CTTGGCTGTTGAGGTG-1	-2.21463	11.8609
001-031_T0_COL_LP_5p_N1__TGTGGTAAGATGTGGC-1	-0.99688	12.3321
001-031_T0_COL_LP_5p_N1__CGTTAGATCAATAAGG-1	-0.795734	11.804
001-031_T0_COL_LP_5p_N1__GTATCTTTCAGTTCGA-1	-1.69025	11.1162
001-031_T0_COL_LP_5p_N1__GTCTCGTGTGTTTGTG-1	-0.951124	11.9173
001-031_T0_COL_LP_5p_N1__ACTATCTCAGGTCTCG-1	0.183001	10.9712
001-031_T0_COL_LP_5p_N1__ACGGCCACAGTCGTGC-1	-0.315198	12.575
001-031_T0_COL_LP_5p_N1__ATGCGATTCAAAGACA-1	-1.85652	12.6119
001-031_T0_COL_LP_5p_N1__GGACGTCGTTCCACTC-1	-1.08423	10.9843
001-031_T0_COL_LP_5p_N1__CCCAATCTCAAACCAC-1	-0.603523	12.418
001-031_T0_COL_LP_5p_N1__CTTCTCTGTTGGGACA-1	0.0131366	10.9353
001-031_T0_COL_LP_5p_N1__ATCATGGAGCGTCAAG-1	-0.413485	11.2539
001-031_T0_COL_LP_5p_N1__GACTAACCAATGGTCT-1	-1.12356	12.1628
001-031_T0_COL_LP_5p_N1__GTACGTATCTAGCACA-1	-0.56749	11.0841
001-031_T0_COL_LP_5p_N1__GTTCGGGTCACATACG-1	-0.805417	11.1044
001-031_T0_COL_LP_5p_N1__GCCTCTATCTGTTTGT-1	0.284552	11.8622
001-031_T0_COL_LP_5p_N1__ACGCCAGCATGGTCTA-1	-0.414106	10.7089
001-031_T0_COL_LP_5p_N1__CTGCTGTTCGGCGGTT-1	-0.439877	11.7733
001-031_T0_COL_LP_5p_N1__TCTTCGGCAAGAGGCT-1	-1.29192	12.3861
001-031_T0_COL_LP_5p_N1__CAAGATCTCCATGAAC-1	0.183387	11.2257
001-031_T0_COL_LP_5p_N1__TATCTCACACGGTGTC-1	-2.26357	11.67
001-031_T0_COL_LP_5p_N1__CGAGCCAAGGACGAAA-1	-1.79292	12.515
001-031_T0_COL_LP_5p_N1__CTTAGGACAAGAAGAG-1	-0.358384	11.2462
001-031_T0_COL_LP_5p_N1__TCGGGACAGATCGGGT-1	-1.5067	11.6451
001-031_T0_COL_LP_5p_N1__TCTTTCCCAACAACCT-1	-0.236496	11.1237
001-031_T0_COL_LP_5p_N1__GGCTCGATCTGGAGCC-1	-0.96721	12.1504
001-031_T0_COL_LP_5p_N1__GTGCGGTAGTTAGGTA-1	-1.06233	11.4303
001-031_T0_COL_LP_5p_N1__CGGCTAGGTCAATACC-1	-1.04256	11.983
001-031_T0_COL_LP_5p_N1__AGTCTTTGTCATCCCT-1	-1.13067	11.7243
001-031_T0_COL_LP_5p_N1__CGGACACCATGGTTGT-1	-0.911461	11.0753
001-031_T0_COL_LP_5p_N1__TTGGCAACACCATGTA-1	0.086595	10.8305
001-031_T0_COL_LP_5p_N1__GTATCTTAGTTACGGG-1	-1.44944	12.9935
001-031_T0_COL_LP_5p_N1__AGCTTGAGTCACTTCC-1	-0.42635	12.3461
001-031_T0_COL_LP_5p_N1__TAGAGCTTCTTAGAGC-1	-1.06895	11.7959
001-031_T0_COL_LP_5p_N1__GATCGATGTGTGGTTT-1	-0.488361	10.6416
001-031_T0_COL_LP_5p_N1__CGTTGGGTCCACTGGG-1	-0.0622955	11.1515
001-031_T0_COL_LP_5p_N1__TTGGAACAGCTGTTCA-1	-0.729392	11.1395
001-031_T0_COL_LP_5p_N1__CGTTGGGAGTACTTGC-1	-0.685942	12.4095
001-031_T0_COL_LP_5p_N1__GTGGGTCGTCGTCTTC-1	-0.844163	11.0893
001-031_T0_COL_LP_5p_N1__GTGAAGGAGCCGATTT-1	-0.764844	11.1538
001-031_T0_COL_LP_5p_N1__TACAGTGGTCTCTCGT-1	-1.27527	11.5123
001-031_T0_COL_LP_5p_N1__CGTTAGAGTCACACGC-1	-1.47688	12.8376
001-031_T0_COL_LP_5p_N1__CCTTCGACAATCCGAT-1	-0.385043	11.3958
001-031_T0_COL_LP_5p_N1__CTACCCAGTTGGTAAA-1	-1.68665	12.1893
001-031_T0_COL_LP_5p_N1__CTTCTCTAGTAATCCC-1	0.12526	11.8936
001-031_T0_COL_LP_5p_N1__TGGGCGTAGACTTTCG-1	-0.624309	11.0629
001-031_T0_COL_LP_5p_N1__CTAGCCTAGACAGAGA-1	-1.13249	11.3182
001-031_T0_COL_LP_5p_N1__GTTCTCGGTGTTCTTT-1	-1.04171	11.1024
001-031_T0_COL_LP_5p_N1__TGACTAGAGCATGGCA-1	-0.880895	12.2515
001-031_T0_COL_LP_5p_N1__TGGTTCCCAGGATCGA-1	-0.857383	12.1796
001-031_T0_COL_LP_5p_N1__GGGATGACACCGGAAA-1	-0.926785	11.1174
001-031_T0_COL_LP_5p_N1__CTAGTGATCACGGTTA-1	0.258251	11.2011
001-031_T0_COL_LP_5p_N1__AGTAGTCAGCTAGTGG-1	0.854111	11.0203
001-031_T0_COL_LP_5p_N1__ACTTGTTGTTCGTTGA-1	-1.47591	12.1395
001-031_T0_COL_LP_5p_N1__ACTGTCCGTAGCGTAG-1	-2.14576	11.8891
001-031_T0_COL_LP_5p_N1__AGATTGCAGACGCAAC-1	-1.30385	11.306
001-031_T0_COL_LP_5p_N1__GCACATAGTGTTTGGT-1	-1.9745	12.1863
001-031_T0_COL_LP_5p_N1__ACGCCGAGTGTGCCTG-1	-2.25261	11.7152
001-031_T0_COL_LP_5p_N1__TGGGCGTGTGATGCCC-1	-2.02233	12.1455
001-031_T0_COL_LP_5p_N1__TATGCCCAGCGATAGC-1	-0.34228	11.2029
001-031_T0_COL_LP_5p_N1__GAGCAGAGTGGTTTCA-1	-0.961042	12.3029
001-031_T0_COL_LP_5p_N1__CCATGTCTCGGCGCTA-1	-0.138488	12.5242
001-031_T0_COL_LP_5p_N1__GCACATAAGGATCGCA-1	-0.306325	12.3277
001-031_T0_COL_LP_5p_N1__GCTGCGAAGGCATGTG-1	-0.426454	11.2951
001-031_T0_COL_LP_5p_N1__TACGGATAGGTAGCTG-1	-1.71117	13.3941
001-031_T0_COL_LP_5p_N1__CCGTGGAGTGAGTATA-1	-0.993472	11.1331
001-031_T0_COL_LP_5p_N1__GGTATTGCACGAAATA-1	-0.263505	10.8703
001-031_T0_COL_LP_5p_N1__CGTTGGGTCCTCAATT-1	0.171638	11.2159
001-031_T0_COL_LP_5p_N1__ACGTCAAGTGCAACTT-1	-0.494482	11.4089
001-031_T0_COL_LP_5p_N1__TGACTAGAGAGTCGGT-1	-0.619452	11.8154
001-031_T0_COL_LP_5p_N1__CCCTCCTGTATGCTTG-1	-0.471274	12.8227
001-031_T0_COL_LP_5p_N1__TACTCATGTGTAATGA-1	-1.05267	11.0763
001-031_T0_COL_LP_5p_N1__TACCTATAGGCTAGAC-1	-1.21409	11.4078
001-031_T0_COL_LP_5p_N1__GCATGATGTTCCGTCT-1	-1.55444	12.2459
001-031_T0_COL_LP_5p_N1__ACGTCAACAGACAAGC-1	-2.18391	11.5815
001-031_T0_COL_LP_5p_N1__GTTAAGCTCGTCGTTC-1	-2.05439	13.1086
001-031_T0_COL_LP_5p_N1__TGTCCCAAGACTACAA-1	-0.433072	12.9695
001-031_T0_COL_LP_5p_N1__TACGGATCACCACCAG-1	-0.0343255	11.1341
001-031_T0_COL_LP_5p_N1__CCAGCGAAGCCACGTC-1	-2.52267	11.6451
001-031_T0_COL_LP_5p_N1__ACTGAGTGTTGTGGCC-1	-1.19598	10.8199
001-031_T0_COL_LP_5p_N1__CCGTACTCAAGACGTG-1	-0.741558	11.0294
001-031_T0_COL_LP_5p_N1__GACGTGCAGTAGTGCG-1	-1.18425	11.0932
001-031_T0_COL_LP_5p_N1__CGTGTCTTCCAAACTG-1	-0.414275	12.4271
001-031_T0_COL_LP_5p_N1__CAAGAAAAGTAAGTAC-1	0.243933	11.4687
001-031_T0_COL_LP_5p_N1__TGCCCTAAGCTACCTA-1	-2.49743	11.822
001-031_T0_COL_LP_5p_N1__CAAGTTGTCTCAAACG-1	-0.633826	11.0708
001-031_T0_COL_LP_5p_N1__CCTTCCCTCGTTTATC-1	-0.100896	10.9088
001-031_T0_COL_LP_5p_N1__TGGGAAGTCAGCAACT-1	-1.2152	11.194
001-031_T0_COL_LP_5p_N1__CGAACATCACCTCGTT-1	-2.55401	11.4838
001-031_T0_COL_LP_5p_N1__GGGTTGCCACGTAAGG-1	0.210844	11.1214
001-031_T0_COL_LP_5p_N1__CTACCCACAGTGGAGT-1	-2.47756	11.9027
001-031_T0_COL_LP_5p_N1__GGACAAGTCCAGAAGG-1	-1.0148	11.1788
001-031_T0_COL_LP_5p_N1__AAGTCTGCAGGCTGAA-1	0.549609	11.0973
001-031_T0_COL_LP_5p_N1__AGAGTGGCAATACGCT-1	-1.44236	12.2032
001-031_T0_COL_LP_5p_N1__CGCTGGACAGTACACT-1	-1.09772	10.8706
001-031_T0_COL_LP_5p_N1__AGGTCCGCAATTGCTG-1	-1.04441	10.9477
001-031_T0_COL_LP_5p_N1__CTACCCATCATTGCCC-1	0.213681	11.2591
001-031_T0_COL_LP_5p_N1__TACTCATTCCGTCAAA-1	-0.344529	10.7732
001-031_T0_COL_LP_5p_N1__CAGGTGCTCAGCTCGG-1	-0.570194	11.1074
001-031_T0_COL_LP_5p_N1__GACAGAGGTTCACGGC-1	-0.420871	11.0422
001-031_T0_COL_LP_5p_N1__TGCGTGGAGTCAAGGC-1	-0.579022	10.8129
001-031_T0_COL_LP_5p_N1__GTCTCGTTCTCTGTCG-1	-1.76125	11.9205
001-031_T0_COL_LP_5p_N1__GGCTGGTGTGGTACAG-1	-0.766308	12.0315
001-031_T0_COL_LP_5p_N1__CATCAAGAGGGCATGT-1	-0.744273	10.9812
001-031_T0_COL_LP_5p_N1__TCTCATAAGAAGGACA-1	-1.25323	11.8882
001-031_T0_COL_LP_5p_N1__TGTATTCGTGTTTGTG-1	-0.753519	10.842
001-031_T0_COL_LP_5p_N1__TGGCTGGGTACTTCTT-1	-0.409033	11.4991
001-031_T0_COL_LP_5p_N1__AGACGTTCATAGGATA-1	0.0217934	11.5884
001-031_T0_COL_LP_5p_N1__CACCAGGCATACCATG-1	0.215094	11.1256
001-031_T0_COL_LP_5p_N1__CAGTAACTCTTGTATC-1	-0.757126	13.5247
001-031_T0_COL_LP_5p_N1__GGAATAAGTTCCCTTG-1	-0.873852	12.0329
001-031_T0_COL_LP_5p_N1__TACCTTACACAGACAG-1	-0.515482	11.2387
001-031_T0_COL_LP_5p_N1__GACTGCGAGTACGTAA-1	-1.65149	12.0807
001-031_T0_COL_LP_5p_N1__CGATCGGGTCTTCTCG-1	-1.27548	11.3187
001-031_T0_COL_LP_5p_N1__TTCTCCTGTGACGCCT-1	-0.166167	10.7859
001-031_T0_COL_LP_5p_N1__GTTCGGGCAGGACCCT-1	-0.736936	11.8188
001-031_T0_COL_LP_5p_N1__AGAGTGGAGAGATGAG-1	-0.199896	10.9183
001-031_T0_COL_LP_5p_N1__ATTATCCGTATAATGG-1	-0.12432	10.9605
001-031_T0_COL_LP_5p_N1__TCTGGAAGTCTCACCT-1	-1.02432	11.0567
001-031_T0_COL_LP_5p_N1__TGCACCTAGTACACCT-1	-1.15112	11.1577
001-031_T0_COL_LP_5p_N1__GACGCGTTCCATTCTA-1	-1.77112	12.2978
001-031_T0_COL_LP_5p_N1__TACTTGTAGGGAGTAA-1	-2.02011	11.5441
001-031_T0_COL_LP_5p_N1__TCTCTAAGTGGTCCGT-1	-0.382593	11.0549
001-031_T0_COL_LP_5p_N1__ACTATCTGTCCAGTAT-1	-0.671491	10.7727
001-031_T0_COL_LP_5p_N1__GTCGGGTAGGAGCGTT-1	-1.91841	13.1101
001-031_T0_COL_LP_5p_N1__CTTACCGCAATTGCTG-1	-1.34904	11.0806
001-031_T0_COL_LP_5p_N1__GTGCATAAGGTTACCT-1	-1.63849	12.8655
001-031_T0_COL_LP_5p_N1__GACGTTAAGAAACGAG-1	-0.914609	11.6509
001-031_T0_COL_LP_5p_N1__TACTCGCTCCGTCAAA-1	-0.279736	11.0738
001-031_T0_COL_LP_5p_N1__GCGAGAAAGCGTTGCC-1	-1.47852	11.4766
001-031_T0_COL_LP_5p_N1__CCGTGGACAAGCGCTC-1	0.152789	11.2587
001-031_T0_COL_LP_5p_N1__AGCGTATGTGTTTGGT-1	-0.186424	11.788
001-031_T0_COL_LP_5p_N1__GACTGCGCATCAGTAC-1	0.064883	11.5081
001-031_T0_COL_LP_5p_N1__TACTTGTCAGGTTTCA-1	0.13684	10.9959
001-031_T0_COL_LP_5p_N1__CTTAGGAGTCTCAACA-1	-1.38763	11.3071
001-031_T0_COL_LP_5p_N1__AGGTCCGGTGCCTGTG-1	-1.15705	12.3296
001-031_T0_COL_LP_5p_N1__CGCGGTAAGTAACCCT-1	-1.47363	13.0664
001-031_T0_COL_LP_5p_N1__CGTGAGCGTCAACTGT-1	-0.897428	11.9746
001-031_T0_COL_LP_5p_N1__CCACCTAAGTTACGGG-1	-1.01018	11.3206
001-031_T0_COL_LP_5p_N1__ACTGAACGTAAGTTCC-1	-1.2094	11.2128
001-031_T0_COL_LP_5p_N1__ATCCGAACACGCATCG-1	-1.75145	13.1657
001-031_T0_COL_LP_5p_N1__CTCGGAGAGCACCGTC-1	-0.994805	12.4909
001-031_T0_COL_LP_5p_N1__CTTTGCGTCAGCTCTC-1	0.33835	11.3796
001-031_T0_COL_LP_5p_N1__AAGACCTCAGGTCTCG-1	-0.59686	11.1453
001-031_T0_COL_LP_5p_N1__CGATCGGAGACCGGAT-1	-0.876856	12.2566
001-031_T0_COL_LP_5p_N1__GTTTCTAGTCAATGTC-1	-0.744827	11.0534
001-031_T0_COL_LP_5p_N1__CGTCTACCAAGTAGTA-1	-2.79482	11.7412
001-031_T0_COL_LP_5p_N1__ATCATGGAGCTAGTCT-1	-2.48099	11.6824
001-031_T0_COL_LP_5p_N1__CCGTACTGTATTCGTG-1	-1.25231	11.0746
001-031_T0_COL_LP_5p_N1__CAGCTAAAGTGGGATC-1	0.172488	11.4486
001-031_T0_COL_LP_5p_N1__GGGAGATAGGGTCGAT-1	-1.89431	10.9407
001-031_T0_COL_LP_5p_N1__GTGGGTCGTGCACCAC-1	-0.906834	11.0102
001-031_T0_COL_LP_5p_N1__CATGCCTAGCCGCCTA-1	-0.216762	10.8455
001-031_T0_COL_LP_5p_N1__GTATTCTAGTCGCCGT-1	-0.736375	10.9221
001-031_T0_COL_LP_5p_N1__GGGAGATCAAGCCGCT-1	-1.39544	12.521
001-031_T0_COL_LP_5p_N1__CGGACGTTCATAAAGG-1	-1.24358	12.1132
001-031_T0_COL_LP_5p_N1__GCTTCCAGTGCCTGGT-1	-2.49455	11.926
001-031_T0_COL_LP_5p_N1__TTGTAGGGTAGCCTAT-1	-2.10168	11.6461
001-031_T0_COL_LP_5p_N1__TTTCCTCGTGGTCCGT-1	-1.02398	11.4707
001-031_T0_COL_LP_5p_N1__GATCGCGCAATCAGAA-1	-1.32381	10.8592
001-031_T0_COL_LP_5p_N1__CTGAAACTCGTAGGAG-1	0.00460501	11.2195
001-031_T0_COL_LP_5p_N1__GATCGCGCAGTAAGAT-1	-1.29122	11.6641
001-031_T0_COL_LP_5p_N1__CTGATAGTCGCTTAGA-1	-2.60997	11.583
001-031_T0_COL_LP_5p_N1__GTTTCTATCAGGTAAA-1	-0.297546	11.0517
001-031_T0_COL_LP_5p_N1__GGACATTAGCGTGTCC-1	-0.0615382	12.3069
001-031_T0_COL_LP_5p_N1__GGCCGATGTGCGATAG-1	-0.699225	11.3139
001-031_T0_COL_LP_5p_N1__CCTATTAAGAAGAAGC-1	-0.957413	11.0657
001-031_T0_COL_LP_5p_N1__AACACGTAGACTTGAA-1	-1.87403	11.1682
001-031_T0_COL_LP_5p_N1__TTCTCCTTCCGCGTTT-1	-1.50061	12.0003
001-031_T0_COL_LP_5p_N1__GTGCATAAGAAGATTC-1	-0.488492	11.1426
001-031_T0_COL_LP_5p_N1__GTTACAGAGTTACCCA-1	-0.108219	11.3729
001-031_T0_COL_LP_5p_N1__ACGCAGCCACATCCAA-1	-1.09886	10.9125
001-031_T0_COL_LP_5p_N1__CAGTAACAGGGTGTGT-1	-0.841753	11.3551
001-031_T0_COL_LP_5p_N1__CTAGCCTTCGCGCCAA-1	0.00307925	10.7697
001-031_T0_COL_LP_5p_N1__CTAAGACGTTCCATGA-1	-2.01423	12.7686
001-031_T0_COL_LP_5p_N1__TGCGGGTAGGTAAACT-1	-1.23421	11.3204
001-031_T0_COL_LP_5p_N1__GATCGTATCGTGGGAA-1	0.0347232	10.8052
001-031_T0_COL_LP_5p_N1__AAGTCTGAGGGTGTGT-1	-1.30783	12.0439
001-031_T0_COL_LP_5p_N1__GATGAAATCCGTTGTC-1	0.0406913	10.7089
001-031_T0_COL_LP_5p_N1__GAGTCCGTCGTACCGG-1	-1.1059	13.3195
001-031_T0_COL_LP_5p_N1__GGCGTGTGTGGTGTAG-1	-1.37104	12.6024
001-031_T0_COL_LP_5p_N1__ACCGTAAAGAGTCTGG-1	-2.33023	11.4628
001-031_T0_COL_LP_5p_N1__ACCGTAAGTAAAGGAG-1	-0.906102	11.1915
001-031_T0_COL_LP_5p_N1__CATCAAGCAGATGAGC-1	-0.693869	11.1646
001-031_T0_COL_LP_5p_N1__TGCACCTGTCCTAGCG-1	-1.2395	10.8985
001-031_T0_COL_LP_5p_N1__CGCGTTTTCGTACGGC-1	0.256361	11.439
001-031_T0_COL_LP_5p_N1__GACTACAAGAGCCCAA-1	-2.66805	11.5712
001-031_T0_COL_LP_5p_N1__AGTGAGGCATAAGACA-1	-1.41313	10.9315
001-031_T0_COL_LP_5p_N1__CGGTTAACATCGGGTC-1	-1.2436	12.3225
001-031_T0_COL_LP_5p_N1__TCGCGTTTCGTGGACC-1	0.414362	11.4069
001-031_T0_COL_LP_5p_N1__GACGCGTCAGTGACAG-1	-1.58697	12.8843
001-031_T0_COL_LP_5p_N1__GTCCTCAGTAGCAAAT-1	-0.610846	11.0376
001-031_T0_COL_LP_5p_N1__TCGGGACGTAAATACG-1	-0.913731	12.3713
001-031_T0_COL_LP_5p_N1__GAATAAGAGATGTCGG-1	-1.1258	10.7855
001-031_T0_COL_LP_5p_N1__CCGGTAGAGTGGGCTA-1	-0.374544	10.9648
001-031_T0_COL_LP_5p_N1__CGATGGCAGACCTTTG-1	-1.28907	10.9043
001-031_T0_COL_LP_5p_N1__ATGTGTGTCCCGACTT-1	-0.160389	12.2075
001-031_T0_COL_LP_5p_N1__CAGATCAAGCTGTTCA-1	-2.5557	11.6704
001-031_T0_COL_LP_5p_N1__GTGTTAGCATCATCCC-1	-1.5831	11.9635
001-031_T0_COL_LP_5p_N1__GCATGATTCTACTCAT-1	-1.0644	11.2175
001-031_T0_COL_LP_5p_N1__TAAACCGCAAGAGTCG-1	-0.627376	10.8882
001-031_T0_COL_LP_5p_N1__GGACAGACACAAGCCC-1	-2.37939	11.7685
001-031_T0_COL_LP_5p_N1__GTCGGGTAGCTCCTCT-1	-1.16026	11.2558
001-031_T0_COL_LP_5p_N1__ACGAGCCAGAGACTAT-1	0.872688	11.0803
001-031_T0_COL_LP_5p_N1__CCAATCCTCCGTCATC-1	-0.515605	11.3271
001-031_T0_COL_LP_5p_N1__CACCTTGTCCGTCATC-1	-2.22778	11.4142
001-031_T0_COL_LP_5p_N1__TAAGAGAGTGTGACCC-1	-0.583491	10.9561
001-031_T0_COL_LP_5p_N1__CCTTCGAAGCTCTCGG-1	-2.36112	11.7963
001-031_T0_COL_LP_5p_N1__CTAGAGTTCACGCGGT-1	-0.650439	11.1442
001-031_T0_COL_LP_5p_N1__GGTGTTAGTGTATGGG-1	-1.19996	11.1243
001-031_T0_COL_LP_5p_N1__TACCTTAAGAACAATC-1	-1.15284	11.5726
001-031_T0_COL_LP_5p_N1__TTCGAAGTCGCGATCG-1	0.196109	12.268
001-031_T0_COL_LP_5p_N1__GTTCATTTCCACTCCA-1	-2.23533	11.7399
001-031_T0_COL_LP_5p_N1__CTAGTGAGTATCAGTC-1	-2.4588	11.4937
001-031_T0_COL_LP_5p_N1__GTACGTAGTTCGGCAC-1	-0.954008	10.7518
001-031_T0_COL_LP_5p_N1__TACGGTAGTTTGCATG-1	0.36048	11.3833
001-031_T0_COL_LP_5p_N1__GAACGGAGTGTGAAAT-1	-1.07603	12.2697
001-031_T0_COL_LP_5p_N1__CTCATTACAATGAAAC-1	-0.670574	10.9418
001-031_T0_COL_LP_5p_N1__GTAGTCACAAACGTGG-1	-1.07107	10.9681
001-031_T0_COL_LP_5p_N1__AAGGCAGTCGGTCTAA-1	-2.49237	11.8621
001-031_T0_COL_LP_5p_N1__AAGGCAGTCCAAACTG-1	-2.59548	11.5022
001-031_T0_COL_LP_5p_N1__ATTTCTGAGACCACGA-1	-2.28329	11.9641
001-031_T0_COL_LP_5p_N1__CACAGGCTCATGTAGC-1	-0.96213	11.0999
001-031_T0_COL_LP_5p_N1__GACTACATCGAATCCA-1	-2.43453	11.2543
001-031_T0_COL_LP_5p_N1__GATTCAGCATGGTAGG-1	-0.596623	11.0147
001-031_T0_COL_LP_5p_N1__GAAGCAGAGAGTCGGT-1	-0.988618	11.0603
001-031_T0_COL_LP_5p_N1__GATCGTACACAGACTT-1	-1.50915	10.9148
001-031_T0_COL_LP_5p_N1__CGTAGCGTCAGCAACT-1	-1.09214	10.8033
001-031_T0_COL_LP_5p_N1__CCTAAAGGTTTGTGTG-1	-1.31457	11.1287
001-031_T0_COL_LP_5p_N1__CTACGTCGTGGGTATG-1	-0.525936	12.2907
001-031_T0_COL_LP_5p_N1__ATCTACTCAGTCGTGC-1	-0.410481	11.0897
001-031_T0_COL_LP_5p_N1__CCGTACTAGTGAACGC-1	-1.33426	11.9923
001-031_T0_COL_LP_5p_N1__ACTATCTTCATCGATG-1	-1.06109	10.9121
001-031_T0_COL_LP_5p_N1__CTACATTAGCACACAG-1	-0.550878	11.0311
001-031_T0_COL_LP_5p_N1__CTCTGGTTCGAACTGT-1	-0.112073	11.3571
001-031_T0_COL_LP_5p_N1__TTCGGTCAGGTAGCTG-1	-2.54225	11.3525
001-031_T0_COL_LP_5p_N1__TGCACCTAGGCTCTTA-1	-1.93537	11.4813
001-031_T0_COL_LP_5p_N1__CGGTTAATCGCGGATC-1	-0.882958	10.9867
001-031_T0_COL_LP_5p_N1__TGTATTCCAATAACGA-1	-2.75387	11.9775
001-031_T0_COL_LP_5p_N1__GGGCACTTCCAAACTG-1	0.742983	11.0224
001-031_T0_COL_LP_5p_N1__AGAGCTTAGGTGCTAG-1	-1.66402	11.3979
001-031_T0_COL_LP_5p_N1__TCAGCTCTCAAGAAGT-1	-1.35641	10.9687
001-031_T0_COL_LP_5p_N1__CAGCGACTCATGGTCA-1	-0.392228	11.0488
001-031_T0_COL_LP_5p_N1__GTGTGCGTCATATCGG-1	-1.12653	11.1731
001-031_T0_COL_LP_5p_N1__TGCACCTAGTTACGGG-1	-2.24869	11.7287
001-031_T0_COL_LP_5p_N1__GATTCAGGTCTTGCGG-1	-0.892646	10.7893
001-031_T0_COL_LP_5p_N1__GATGAAAGTTCCCTTG-1	-2.31928	11.4362
001-031_T0_COL_LP_5p_N1__TACCTATGTTGCTCCT-1	-1.73125	11.2015
001-031_T0_COL_LP_5p_N1__TGGACGCTCGCCGTGA-1	-1.39712	11.0793
001-031_T0_COL_LP_5p_N1__TCGAGGCCAGATGGGT-1	-2.64964	11.994
001-031_T0_COL_LP_5p_N1__GGAAAGCTCATCACCC-1	-2.59239	11.6184
001-031_T0_COL_LP_5p_N1__AGCGGTCCACTTAACG-1	-0.375737	11.0045
001-031_T0_COL_LP_5p_N1__CGTGTAAAGGTGATAT-1	-1.66717	11.1004
001-031_T0_COL_LP_5p_N1__GTGCATACACATTTCT-1	-2.47391	11.2752
001-031_T0_COL_LP_5p_N1__CAGTCCTTCGTTACAG-1	-2.33758	11.3955
001-031_T0_COL_LP_5p_N1__GGATGTTAGTTACCCA-1	-1.83369	12.9249
001-031_T0_COL_LP_5p_N1__TGGACGCGTGTTCGAT-1	-0.876066	11.1088
001-031_T0_COL_LP_5p_N1__TGGTTAGCACCAGATT-1	-2.71746	12.481
001-031_T0_COL_LP_5p_N1__GTAGGCCCAAGTCATC-1	-1.19833	10.851
001-031_T0_COL_LP_5p_N1__TAAGAGATCTGATACG-1	-1.12416	11.0638
001-031_T0_COL_LP_5p_N1__CTCGGAGAGAGTAATC-1	-1.06125	11.3903
001-031_T0_COL_LP_5p_N1__GGGATGAAGCAGATCG-1	-1.77757	11.2219
001-031_T0_COL_LP_5p_N1__TCGAGGCGTGCCTGGT-1	-1.11239	10.7581
001-031_T0_COL_LP_5p_N1__TGCGTGGAGCTTTGGT-1	-1.50325	10.7563
001-031_T0_COL_LP_5p_N1__CTCGTCAAGCTCCCAG-1	-1.58431	12.2767
001-031_T0_COL_LP_5p_N1__GTGCATACATCTCCCA-1	-1.53982	10.8626
001-031_T0_COL_LP_5p_N1__CTGCGGATCCAGTATG-1	-1.40518	10.8292
001-031_T0_COL_LP_5p_N1__TTGCCGTGTGCCTGTG-1	-2.11964	11.0124
001-031_T0_COL_LP_5p_N1__GTGCAGCTCGGTCTAA-1	-1.39732	10.8345
001-031_T0_COL_LP_5p_N1__AGGGATGCAATCACAC-1	-0.280346	11.1139
001-031_T0_COL_LP_5p_N1__AAAGCAAAGTGGTAGC-1	-0.790171	12.2547
001-031_T0_COL_LP_5p_N1__TACGGGCGTCGGGTCT-1	-2.54781	12.3207
001-031_T0_COL_LP_5p_N1__GTTCGGGAGCGATATA-1	-0.354064	11.1844
001-031_T0_COL_LP_5p_N1__CATTCGCAGCTCTCGG-1	-2.59602	11.7168
001-031_T0_COL_LP_5p_N1__CTGAAGTTCTGTACGA-1	-1.19703	10.584
001-031_T0_COL_LP_5p_N1__ATGTGTGAGTTGCAGG-1	-2.27063	11.6085
001-031_T0_COL_LP_5p_N1__AGCGTCGGTGCAGACA-1	-1.68698	11.1598
001-031_T0_COL_LP_5p_N1__GGAACTTCACAGGTTT-1	0.0107823	11.6639
001-031_T0_COL_LP_5p_N1__CCCAATCTCTCAAGTG-1	-1.33176	10.7872
001-031_T0_COL_LP_5p_N1__TAGAGCTGTCCAACTA-1	-2.32526	11.5977
001-031_T0_COL_LP_5p_N1__AAGCCGCTCCGATATG-1	-0.147142	11.3545
001-031_T0_COL_LP_5p_N1__GACTAACCAGTAACGG-1	-2.4497	11.488
001-031_T0_COL_LP_5p_N1__TGAGCCGAGGTGTTAA-1	-1.42489	10.8141
001-031_T0_COL_LP_5p_N1__GTGTTAGTCTGATTCT-1	-1.50858	10.9662
001-031_T0_COL_LP_5p_N1__TATCAGGGTGCCTGGT-1	1.02526	10.9739
001-031_T0_COL_LP_5p_N1__GGCCGATAGCCAGTAG-1	-1.29976	10.8727
001-031_T0_COL_LP_5p_N1__GGCTGGTTCTCGAGTA-1	-1.59839	11.6645
001-031_T0_COL_LP_5p_N1__CATCGGGAGAGGGATA-1	-1.10708	12.5484
001-031_T0_COL_LP_5p_N1__CCGTGGACACACCGAC-1	-1.63507	11.0131
001-031_T0_COL_LP_5p_N1__GGACAAGAGATCGGGT-1	-2.58297	11.5777
001-031_T0_COL_LP_5p_N1__ATTGGACGTGAAATCA-1	-1.76789	10.945
001-031_T0_COL_LP_5p_N1__GACCAATGTGAGTGAC-1	-2.2677	11.4242
001-031_T0_COL_LP_5p_N1__CAGCCGAAGATCCGAG-1	-1.70417	11.9607
001-031_T0_COL_LP_5p_N1__TTCTCAAAGGGTCTCC-1	-1.12301	11.0821
001-031_T0_COL_LP_5p_N1__ATAACGCTCGTGACAT-1	-2.53742	11.3004
001-031_T0_COL_LP_5p_N1__TGGACGCAGATGCCTT-1	-2.34187	11.5927
001-031_T0_COL_LP_5p_N1__CTACGTCAGGCACATG-1	-1.80954	10.9598
001-031_T0_COL_LP_5p_N1__TTGCCGTTCCCTGACT-1	-2.29519	12.2171
001-031_T0_COL_LP_5p_N1__CGTGTAAGTAAGGGCT-1	-0.677991	11.8325
001-031_T0_COL_LP_5p_N1__TTTGGTTAGCGTGAGT-1	-2.17652	11.8077
001-031_T0_COL_LP_5p_N1__CTCACACAGTACATGA-1	-2.57594	11.4307
001-031_T0_COL_LP_5p_N1__TGCTACCCATGCGCAC-1	-1.13493	10.9755
001-031_T0_COL_LP_5p_N1__GATTCAGCACATTTCT-1	-0.188138	10.9707
001-031_T0_COL_LP_5p_N1__TGCGTGGAGTTTCCTT-1	-2.52497	11.4291
001-031_T0_COL_LP_5p_N1__ACGATACAGTGGAGAA-1	-1.93922	10.8092
001-031_T0_COL_LP_5p_N1__CCGTTCAGTTATGTGC-1	-2.65038	11.7899
001-031_T0_COL_LP_5p_N1__ACTGTCCAGGGCTTCC-1	-2.44244	11.6712
001-031_T0_COL_LP_5p_N1__GCATGCGTCCACTCCA-1	-1.64963	11.0021
001-031_T0_COL_LP_5p_N1__ACGGAGAAGATGGCGT-1	-0.504326	11.7018
001-031_T0_COL_LP_5p_N1__GTCACGGCAGCCTTTC-1	-1.80587	10.9632
001-031_T0_COL_LP_5p_N1__AGCAGCCTCCTCTAGC-1	-0.96703	11.4089
001-031_T0_COL_LP_5p_N1__TGGTTAGCACGGATAG-1	1.20325	11.2435
001-031_T0_COL_LP_5p_N1__TTCTCCTTCTATCGCC-1	-1.45635	12.3184
001-031_T0_COL_LP_5p_N1__GCATGCGTCGTGGACC-1	-0.877821	10.9132
001-031_T0_COL_LP_5p_N1__ACACCAAGTCTAGAGG-1	-1.33907	11.0602
001-031_T0_COL_LP_5p_N1__ATGCGATCACCTGGTG-1	-2.04132	11.0184
001-031_T0_COL_LP_5p_N1__TGCTACCCATATGGTC-1	-2.61532	11.6157
001-031_T0_COL_LP_5p_N1__ACTGAGTGTCGAGATG-1	-0.285197	10.8298
001-031_T0_COL_LP_5p_N1__TTATGCTTCTCGAGTA-1	-1.59404	11.3318
001-031_T0_COL_LP_5p_N1__TGACGGCCACAGCGTC-1	-0.494127	11.1278
001-031_T0_COL_LP_5p_N1__TGACTTTAGGCCATAG-1	-2.79312	12.6141
001-031_T0_COL_LP_5p_N1__CCCAATCAGGGCTCTC-1	-1.0986	11.2524
001-031_T0_COL_LP_5p_N1__TTTCCTCGTTTGTGTG-1	-2.4054	11.3254
001-031_T0_COL_LP_5p_N1__TCGGTAATCAACTCTT-1	-1.56202	11.0283
001-031_T0_COL_LP_5p_N1__AAGGTTCAGCTAACAA-1	-1.51972	12.7246
001-031_T0_COL_LP_5p_N1__TGACTAGCATAGGATA-1	-1.10889	11.1074
001-031_T0_COL_LP_5p_N1__GAACGGACAACGATCT-1	-1.1919	10.522
001-031_T0_COL_LP_5p_N1__GCACTCTTCGGATGTT-1	-1.70625	11.991
001-031_T0_COL_LP_5p_N1__TGCCCTATCAAGATCC-1	-1.47742	10.9108
001-031_T0_COL_LP_5p_N1__GTTCGGGGTCGAACAG-1	-0.0922279	11.1621
001-031_T0_COL_LP_5p_N1__TGCCAAACATTACCTT-1	-2.19434	11.7362
001-031_T0_COL_LP_5p_N1__CCTATTACAGTTCCCT-1	-2.80022	11.7749
001-031_T0_COL_LP_5p_N1__GCAAACTGTGTTAAGA-1	-2.37858	12.1671
001-031_T0_COL_LP_5p_N1__GGATTACTCCACGTGG-1	-2.13695	12.2882
001-031_T0_COL_LP_5p_N1__AGAGCGAAGACGACGT-1	-1.24153	11.5042
001-031_T0_COL_LP_5p_N1__TCAGCAATCTGGGCCA-1	-2.40739	11.9526
001-031_T0_COL_LP_5p_N1__TTCTACAAGTAAGTAC-1	-2.11403	11.8718
001-031_T0_COL_LP_5p_N1__CGATGTAGTTATCACG-1	-2.38807	11.4207
001-031_T0_COL_LP_5p_N1__GTGCATAGTGAAATCA-1	-0.937969	11.0116
001-031_T0_COL_LP_5p_N1__CATCGAAAGGACAGAA-1	-2.52655	11.5431
001-031_T0_COL_LP_5p_N1__CGATTGATCATCGATG-1	-0.993429	12.4359
001-031_T0_COL_LP_5p_N1__CTCGGGACAAAGGTGC-1	-1.06673	12.6662
001-031_T0_COL_LP_5p_N1__ACCGTAACACAACTGT-1	-0.439243	10.6525
001-031_T0_COL_LP_5p_N1__AGATCTGCATGTCCTC-1	-2.68112	11.5554
001-031_T0_COL_LP_5p_N1__CAGCTAAAGGCGATAC-1	-2.69872	11.4802
001-031_T0_COL_LP_5p_N1__AGGGTGAGTTTGGCGC-1	-1.86442	11.1637
001-031_T0_COL_LP_5p_N1__TGCTACCGTAGGCATG-1	-0.702779	11.8656
001-031_T0_COL_LP_5p_N1__ATGGGAGAGCATGGCA-1	-2.50173	11.3532
001-031_T0_COL_LP_5p_N1__AGCGGTCGTCGCGTGT-1	-1.49167	11.2479
001-031_T0_COL_LP_5p_N1__ATCTGCCTCGGTGTCG-1	-0.685149	12.4672
001-031_T0_COL_LP_5p_N1__AGCGTCGAGACGCAAC-1	0.00619486	10.9656
001-031_T0_COL_LP_5p_N1__AGCATACCATATACCG-1	-1.44372	11.2519
001-031_T0_COL_LP_5p_N1__CTCACACAGTTAGCGG-1	-2.47515	12.1492
001-031_T0_COL_LP_5p_N1__ACTGAACAGACTGGGT-1	-1.89605	10.8183
001-031_T0_COL_LP_5p_N1__AGAGTGGTCCAGTAGT-1	1.11097	11.3389
001-031_T0_COL_LP_5p_N1__TGACGGCCACTCAGGC-1	-1.93438	10.8254
001-031_T0_COL_LP_5p_N1__CGCTTCAAGAAACCTA-1	-2.36902	11.594
001-031_T0_COL_LP_5p_N1__AGAGTGGAGCGTAGTG-1	-1.07222	11.2123
001-031_T0_COL_LP_5p_N1__CGATGTACATATGCTG-1	-2.8201	12.0148
001-031_T0_COL_LP_5p_N1__CGAACATCACACCGAC-1	-0.752943	10.9012
001-031_T0_COL_LP_5p_N1__GTCTCGTAGCCCAATT-1	-2.21537	11.678
001-031_T0_COL_LP_5p_N1__ACATACGGTTCCACTC-1	-1.64822	11.1049
001-031_T0_COL_LP_5p_N1__CCTTCCCGTAACGCGA-1	-2.04493	10.8598
001-031_T0_COL_LP_5p_N1__ACACTGAAGAGTGACC-1	-1.33803	11.9623
001-031_T0_COL_LP_5p_N1__ACAGCCGAGAGCTGGT-1	-2.47473	11.7289
001-031_T0_COL_LP_5p_N1__GCGCAGTGTGAGGGAG-1	-1.93018	10.9352
001-031_T0_COL_LP_5p_N1__ACGCCGACACGACTCG-1	-1.37559	11.1951
001-031_T0_COL_LP_5p_N1__TCAGATGAGCGCCTCA-1	-1.06116	11.1366
001-031_T0_COL_LP_5p_N1__GGAACTTCACGCTTTC-1	-2.64828	11.7539
001-031_T0_COL_LP_5p_N1__CTAACTTAGGCGTACA-1	-0.785998	12.3593
001-031_T0_COL_LP_5p_N1__CCCTCCTAGCACGCCT-1	-0.985717	11.7484
001-031_T0_COL_LP_5p_N1__AACTCCCGTAAGAGAG-1	-1.53769	12.0628
001-031_T0_COL_LP_5p_N1__CTACGTCGTATAGGGC-1	-1.27147	12.6449
001-031_T0_COL_LP_5p_N1__TGGCCAGAGGTAGCTG-1	-2.69235	11.4268
001-031_T0_COL_LP_5p_N1__TCAGGTAGTAGCTAAA-1	-1.64256	11.2628
001-031_T0_COL_LP_5p_N1__TTTGGTTTCGGAGCAA-1	-0.780366	11.5866
001-031_T0_COL_LP_5p_N1__TGGACGCAGAACAACT-1	-2.27122	11.5613
001-031_T0_COL_LP_5p_N1__GTGCGGTAGGGCATGT-1	-2.44303	11.6458
001-031_T0_COL_LP_5p_N1__TTCTACACACAGACTT-1	-0.489596	11.4635
001-031_T0_COL_LP_5p_N1__TGGACGCCATGATCCA-1	-0.665508	12.3883
001-031_T0_COL_LP_5p_N1__GGGACCTGTCCGTTAA-1	-2.31806	11.6442
001-031_T0_COL_LP_5p_N1__GGACAAGTCCATGAGT-1	-2.57955	12.4226
001-031_T0_COL_LP_5p_N1__CACACCTAGATGTAAC-1	-1.67576	11.152
001-031_T0_COL_LP_5p_N1__AGCGTCGTCGGCTACG-1	-1.5891	12.663
001-031_T0_COL_LP_5p_N1__GTCGTAATCTACCAGA-1	-2.27414	11.649
001-031_T0_COL_LP_5p_N1__TGAGCATAGTTACGGG-1	-1.80941	10.9533
001-031_T0_COL_LP_5p_N1__CACACTCCAATCCGAT-1	-1.70135	10.8194
001-031_T0_COL_LP_5p_N1__ACGCCAGGTTGGGACA-1	-2.46483	11.6238
001-031_T0_COL_LP_5p_N1__TGTTCCGCATCCGCGA-1	-1.85654	11.05
001-031_T0_COL_LP_5p_N1__AGACGTTAGACTTTCG-1	-1.55032	11.1394
001-031_T0_COL_LP_5p_N1__CACACCTAGCCCTAAT-1	-1.70531	11.0386
001-031_T0_COL_LP_5p_N1__CGGAGTCTCATACGGT-1	-2.52244	11.5099
001-031_T0_COL_LP_5p_N1__CTGAAACTCAGCCTAA-1	-1.6943	11.1351
001-031_T0_COL_LP_5p_N1__TGCTACCTCTGCTGTC-1	0.367803	11.2527
001-031_T0_COL_LP_5p_N1__AAGGTTCGTTCGAATC-1	-3.0119	12.5655
001-031_T0_COL_LP_5p_N1__GGGAGATAGAGTCGGT-1	-1.0513	13.2477
001-031_T0_COL_LP_5p_N1__GTACTCCTCTGATACG-1	-2.48567	11.7643
001-031_T0_COL_LP_5p_N1__ACTTTCAGTAGAGCTG-1	-0.35056	10.9515
001-031_T0_COL_LP_5p_N1__GCCTCTATCATCGATG-1	-1.23742	13.0654
001-031_T0_COL_LP_5p_N1__ACACCCTCACTTACGA-1	-1.94105	10.9294
001-031_T0_COL_LP_5p_N1__GTCTTCGGTCTGATCA-1	-2.51109	11.5183
001-031_T0_COL_LP_5p_N1__GTCGTAATCACATACG-1	-2.54832	11.5326
001-031_T0_COL_LP_5p_N1__GACTAACGTAAAGGAG-1	-1.74422	11.3555
001-031_T0_COL_LP_5p_N1__GACGTGCAGACGACGT-1	-1.52788	10.716
001-031_T0_COL_LP_5p_N1__ATAAGAGTCTGGTTCC-1	-1.71719	10.9345
001-031_T0_COL_LP_5p_N1__TGATTTCCACATCTTT-1	-2.9367	12.5674
001-031_T0_COL_LP_5p_N1__ACTGCTCTCATGTAGC-1	-2.52659	11.4555
001-031_T0_COL_LP_5p_N1__ACACCAAAGGAATCGC-1	-1.24675	10.948
001-031_T0_COL_LP_5p_N1__GTGCGGTCACTACAGT-1	-1.87246	11.1042
001-031_T0_COL_LP_5p_N1__AAGACCTTCCGAGCCA-1	-2.35379	11.786
001-031_T0_COL_LP_5p_N1__GACGTTAGTTCACGGC-1	-1.84952	11.0729
001-031_T0_COL_LP_5p_N1__AGCGTCGGTTGTCGCG-1	-1.64427	12.725
001-031_T0_COL_LP_5p_N1__GCATGCGGTTCCGGCA-1	-1.69555	10.7566
001-031_T0_COL_LP_5p_N1__CGCCAAGGTAATTGGA-1	-2.60818	11.4815
001-031_T0_COL_LP_5p_N1__CTCGGGAGTTACCAGT-1	-1.84868	11.032
001-031_T0_COL_LP_5p_N1__CCACGGAGTCGAGATG-1	-2.23907	11.4567
001-031_T0_COL_LP_5p_N1__CACCTTGGTACTCTCC-1	-1.78475	10.9106
001-031_T0_COL_LP_5p_N1__CATTCGCCATTCACTT-1	-1.89521	10.8855
001-031_T0_COL_LP_5p_N1__TCAGGTATCTTGAGAC-1	-2.63144	11.7674
001-031_T0_COL_LP_5p_N1__TTTACTGAGCACAGGT-1	1.00452	11.6772
001-031_T0_COL_LP_5p_N1__CGCTATCGTAGCGTCC-1	-2.72995	12.3654
001-031_T0_COL_LP_5p_N1__CCTTTCTCAAGCGATG-1	-1.36165	12.8476
001-031_T0_COL_LP_5p_N1__TCAGCTCCACGGTGTC-1	-1.31653	12.9022
001-031_T0_COL_LP_5p_N1__CTTACCGTCCAGATCA-1	-2.40918	11.6118
001-031_T0_COL_LP_5p_N1__GATCGTAAGACCCACC-1	-1.71577	11.1444
001-031_T0_COL_LP_5p_N1__TTTACTGAGTCACGCC-1	-1.78439	11.1969
001-031_T0_COL_LP_5p_N1__TTTGGTTAGTGTTAGA-1	-0.540598	12.9107
001-031_T0_COL_LP_5p_N1__GATCGCGCATTCCTCG-1	-2.55344	11.7525
001-031_T0_COL_LP_5p_N1__CGAATGTGTCCGTGAC-1	-0.863656	11.189
001-031_T0_COL_LP_5p_N1__GTACTCCCAAGAAAGG-1	-1.79451	11.0072
001-031_T0_COL_LP_5p_N1__GAAACTCTCTCAAACG-1	-1.66408	11.1796
001-031_T0_COL_LP_5p_N1__CACATAGTCAACGGGA-1	-0.730699	12.2256
001-031_T0_COL_LP_5p_N1__GGAAAGCAGCGTTTAC-1	-1.74419	11.0432
001-031_T0_COL_LP_5p_N1__GCGCGATCAGCTGTGC-1	-0.243709	11.5239
001-031_T0_COL_LP_5p_N1__AAGGTTCGTCTTGCGG-1	-1.01473	11.396
001-031_T0_COL_LP_5p_N1__GACGGCTTCACGCATA-1	-2.02781	12.3307
001-031_T0_COL_LP_5p_N1__GTGAAGGGTGGCAAAC-1	-1.99301	10.944
001-031_T0_COL_LP_5p_N1__CGTGAGCCACGTTGGC-1	-0.84908	11.2802
001-031_T0_COL_LP_5p_N1__AGAATAGGTACGAAAT-1	-0.898398	11.9484
001-031_T0_COL_LP_5p_N1__GAAACTCTCGTACGGC-1	-1.77026	10.935
001-031_T0_COL_LP_5p_N1__TCAGGTATCTCGATGA-1	-1.23942	12.7829
001-031_T0_COL_LP_5p_N1__CCCATACAGACCTAGG-1	0.491352	11.8893
001-031_T0_COL_LP_5p_N1__ATTGGTGCAAGGCTCC-1	-1.5913	11.0102
001-031_T0_COL_LP_5p_N1__ATGGGAGGTCTTCGTC-1	-1.33313	11.0457
001-031_T0_COL_LP_5p_N1__TCTATTGCAGGCTGAA-1	1.29007	10.7411
001-031_T0_COL_LP_5p_N1__ACTTACTAGTTTAGGA-1	-1.39312	10.966
001-031_T0_COL_LP_5p_N1__GGAGCAACACCTTGTC-1	-1.92717	10.8005
001-031_T0_COL_LP_5p_N1__AAGCCGCTCCAAGTAC-1	-1.64224	11.045
001-031_T0_COL_LP_5p_N1__ACGATGTTCCGTACAA-1	-1.97888	11.8668
001-031_T0_COL_LP_5p_N1__TCTGAGAGTCTCAACA-1	-1.17529	10.9666
001-031_T0_COL_LP_5p_N1__CCTAAAGCAATGGACG-1	-0.586686	11.097
001-031_T0_COL_LP_5p_N1__GAGCAGATCTATCGCC-1	-0.888658	11.4351
001-031_T0_COL_LP_5p_N1__CTGCTGTGTGCCTGGT-1	-1.77187	11.078
001-031_T0_COL_LP_5p_N1__TCACGAACAAATTGCC-1	-1.13658	11.1955
001-031_T0_COL_LP_5p_N1__TAGTGGTCACGCCAGT-1	0.910595	10.9962
001-031_T0_COL_LP_5p_N1__TGTTCCGCATTGGGCC-1	-1.74647	11.0453
001-031_T0_COL_LP_5p_N1__TTAGGCAAGAAGGTGA-1	-2.39021	11.4192
001-031_T0_COL_LP_5p_N1__CGTGAGCAGTGGTAAT-1	-1.57226	10.8366
001-031_T0_COL_LP_5p_N1__TACGGATTCATCTGCC-1	-2.22495	11.507
001-031_T0_COL_LP_5p_N1__AGACGTTAGCGATTCT-1	1.29299	10.8644
001-031_T0_COL_LP_5p_N1__TTCTCCTTCGTCACGG-1	0.899099	11.7405
001-031_T0_COL_LP_5p_N1__TGAGGGAAGACCCACC-1	-1.14458	11.1238
001-031_T0_COL_LP_5p_N1__TTATGCTCACCAGCAC-1	1.05153	11.0841
001-031_T0_COL_LP_5p_N1__TGACAACTCTATGTGG-1	-1.34383	10.9847
001-031_T0_COL_LP_5p_N1__AGATCTGAGCTAGTGG-1	0.992575	11.1024
001-031_T0_COL_LP_5p_N1__TCAATCTTCGGCGCAT-1	-1.15878	11.9517
001-031_T0_COL_LP_5p_N1__GCATACAAGAAGCCCA-1	0.779629	11.1801
001-031_T0_COL_LP_5p_N1__TGCCCTACATGTAAGA-1	-1.37441	10.9822
001-032_T0_COL_LP_5p_N1__CACCAGGCAAGCGATG-1	-0.19671	13.6851
001-032_T0_COL_LP_5p_N1__TTCGGTCCACACATGT-1	-1.20298	14.0487
001-032_T0_COL_LP_5p_N1__CGGGTCATCGGGAGTA-1	-1.02324	12.4369
001-032_T0_COL_LP_5p_N1__CGCTATCAGTACTTGC-1	-1.02233	12.2986
001-032_T0_COL_LP_5p_N1__GTCTTCGGTTCTGTTT-1	-0.777003	13.0768
001-032_T0_COL_LP_5p_N1__ATCACGAAGTACGACG-1	-1.30317	13.4361
001-032_T0_COL_LP_5p_N1__CAGGTGCAGGCCCTCA-1	-1.66815	13.2746
001-032_T0_COL_LP_5p_N1__CTAGCCTAGAAGCCCA-1	0.0383275	12.4496
001-032_T0_COL_LP_5p_N1__TGTCCCACACTTGGAT-1	-1.18829	13.433
001-032_T0_COL_LP_5p_N1__TGCGTGGTCACGGTTA-1	-1.14721	13.1799
001-032_T0_COL_LP_5p_N1__GACACGCCAGCCTTGG-1	-0.898318	12.8612
001-032_T0_COL_LP_5p_N1__CAGCTGGAGTTGAGAT-1	-0.783154	13.9818
001-032_T0_COL_LP_5p_N1__CATGGCGCAAACCCAT-1	-1.03184	12.8239
001-032_T0_COL_LP_5p_N1__AGCTCCTAGTGAACAT-1	-0.775153	12.5319
001-032_T0_COL_LP_5p_N1__ACTATCTGTATCACCA-1	-0.00651448	12.9168
001-032_T0_COL_LP_5p_N1__GCTTGAAAGTATCGAA-1	-0.0397406	12.2934
001-032_T0_COL_LP_5p_N1__CGGAGTCAGGCATGTG-1	-1.44129	13.4472
001-032_T0_COL_LP_5p_N1__CACCAGGTCGAATGGG-1	-0.349327	12.6263
001-032_T0_COL_LP_5p_N1__GGTGCGTAGACCTTTG-1	-0.94223	13.4666
001-032_T0_COL_LP_5p_N1__AGCGTATGTCCAGTAT-1	-1.17098	12.8843
001-032_T0_COL_LP_5p_N1__TCCACACGTGAACCTT-1	-0.64569	13.2565
001-032_T0_COL_LP_5p_N1__CGCGTTTAGGATCGCA-1	-0.270193	12.3013
001-032_T0_COL_LP_5p_N1__TAAGTGCAGAAACGAG-1	-0.894654	12.6723
001-032_T0_COL_LP_5p_N1__TAAACCGGTGTGGCTC-1	0.513186	11.6834
001-032_T0_COL_LP_5p_N1__GTACTTTCAGCTGTGC-1	-1.57496	13.0581
001-032_T0_COL_LP_5p_N1__CAGTCCTGTCGACTGC-1	-0.518879	12.4617
001-032_T0_COL_LP_5p_N1__AGAATAGAGCTGTCTA-1	-0.618459	13.7532
001-032_T0_COL_LP_5p_N1__GAAATGAAGAGTACCG-1	-0.222733	12.9496
001-032_T0_COL_LP_5p_N1__AGTCTTTGTTACCGAT-1	-0.568171	13.1257
001-032_T0_COL_LP_5p_N1__CTGATCCAGCATCATC-1	-0.729007	13.5209
001-032_T0_COL_LP_5p_N1__GACGGCTCACTTAACG-1	-0.736961	13.2934
001-032_T0_COL_LP_5p_N1__TCACAAGTCAGTTAGC-1	-0.753019	12.9142
001-032_T0_COL_LP_5p_N1__CTAACTTGTAAAGGAG-1	-1.12031	12.9296
001-032_T0_COL_LP_5p_N1__GTCGTAAGTTCGAATC-1	-0.552135	13.5554
001-032_T0_COL_LP_5p_N1__TGACTTTGTTGAGGTG-1	-0.290946	12.5821
001-032_T0_COL_LP_5p_N1__CAACCTCTCTCATTCA-1	-0.143027	12.359
001-032_T0_COL_LP_5p_N1__ATCCGAAAGACTAAGT-1	-0.923056	13.133
001-032_T0_COL_LP_5p_N1__TCGTACCAGACAAGCC-1	-1.61994	11.957
001-032_T0_COL_LP_5p_N1__TCAGATGTCTCGCTTG-1	-1.09272	12.4825
001-032_T0_COL_LP_5p_N1__CCCTCCTGTTCCATGA-1	0.158591	12.49
001-032_T0_COL_LP_5p_N1__TCGCGAGTCACCAGGC-1	-0.365515	12.9036
001-032_T0_COL_LP_5p_N1__CGTTAGAAGCTGTCTA-1	-1.31207	12.7309
001-032_T0_COL_LP_5p_N1__AGGGTGAGTTCTGGTA-1	-1.40725	13.1491
001-032_T0_COL_LP_5p_N1__GGGACCTCACAGACAG-1	0.0781026	12.7239
001-032_T0_COL_LP_5p_N1__ACTGCTCAGTACGACG-1	-1.13212	12.881
001-032_T0_COL_LP_5p_N1__ACTGATGTCCCTTGTG-1	-0.744945	12.3299
001-032_T0_COL_LP_5p_N1__ATGTGTGGTCGTCTTC-1	-1.23008	12.821
001-032_T0_COL_LP_5p_N1__CTGTTTAGTCCGAATT-1	-0.877527	12.442
001-032_T0_COL_LP_5p_N1__TTTGGTTCATATACGC-1	0.632389	11.4421
001-032_T0_COL_LP_5p_N1__ATGTGTGAGAATGTTG-1	-1.20792	12.4188
001-032_T0_COL_LP_5p_N1__GTTCTCGCAAGGACTG-1	-0.629015	12.6506
001-032_T0_COL_LP_5p_N1__CGCTGGAGTAAGTTCC-1	-1.11431	12.6995
001-032_T0_COL_LP_5p_N1__GACGGCTCAATCGGTT-1	-0.976627	14.0288
001-032_T0_COL_LP_5p_N1__CTCGAAAGTGGAAAGA-1	-1.2912	12.6745
001-032_T0_COL_LP_5p_N1__TCGTACCGTCTCTCGT-1	-0.950129	12.9373
001-032_T0_COL_LP_5p_N1__GCACTCTAGAGTCTGG-1	-0.0825598	12.555
001-032_T0_COL_LP_5p_N1__ATCGAGTCACGTGAGA-1	-1.03757	12.6578
001-032_T0_COL_LP_5p_N1__GTGCTTCGTCTTGTCC-1	-1.52637	12.7982
001-032_T0_COL_LP_5p_N1__AGCTCCTAGTCCAGGA-1	-0.12698	12.4732
001-032_T0_COL_LP_5p_N1__TGACAACTCCTTTCTC-1	-1.00575	12.7569
001-032_T0_COL_LP_5p_N1__TTAACTCAGGGTATCG-1	-1.17874	12.2913
001-032_T0_COL_LP_5p_N1__ATCATGGCACTAAGTC-1	-0.738569	12.5285
001-032_T0_COL_LP_5p_N1__CGGCTAGCATGGAATA-1	-1.02363	12.1815
001-032_T0_COL_LP_5p_N1__CTAAGACGTACAGCAG-1	-0.945973	12.5244
001-032_T0_COL_LP_5p_N1__TCACAAGTCGCGGATC-1	-0.718308	11.9771
001-032_T0_COL_LP_5p_N1__GCTGCAGCATGGATGG-1	-0.530047	13.1174
001-032_T0_COL_LP_5p_N1__TACCTTATCGTCCGTT-1	-1.27788	11.9512
001-032_T0_COL_LP_5p_N1__ACTTGTTTCCTCAATT-1	-0.308306	12.6956
001-032_T0_COL_LP_5p_N1__GCTTCCACAAGACGTG-1	-0.324453	12.585
001-032_T0_COL_LP_5p_N1__GGCTCGACACATCTTT-1	-0.135796	12.7862
001-032_T0_COL_LP_5p_N1__TCACGAATCCTTGACC-1	-1.25227	12.3352
001-032_T0_COL_LP_5p_N1__GGACAGACAAGAAAGG-1	-0.280982	13.2173
001-032_T0_COL_LP_5p_N1__TGGTTCCCAAACCCAT-1	-0.76107	11.553
001-032_T0_COL_LP_5p_N1__TATTACCGTCTCTCTG-1	-0.562684	12.6826
001-032_T0_COL_LP_5p_N1__CAGCTGGGTGTCTGAT-1	-1.20887	12.4801
001-032_T0_COL_LP_5p_N1__AGCATACGTTCGCTAA-1	-0.681492	12.337
001-032_T0_COL_LP_5p_N1__CTCGAGGTCTGTACGA-1	-1.02802	12.3111
001-032_T0_COL_LP_5p_N1__TCTTTCCCAGTCTTCC-1	-0.596714	12.8899
001-032_T0_COL_LP_5p_N1__CAAGATCTCACATGCA-1	-1.43546	13.4891
001-032_T0_COL_LP_5p_N1__CCTTACGAGCGATAGC-1	-0.795276	12.4915
001-032_T0_COL_LP_5p_N1__GACGTGCAGGTAGCTG-1	-1.63596	13.9541
001-032_T0_COL_LP_5p_N1__TGCGGGTAGCCGATTT-1	-1.0751	12.2867
001-032_T0_COL_LP_5p_N1__CGTCACTGTTATCCGA-1	-0.527589	12.9236
001-032_T0_COL_LP_5p_N1__TGTGTTTGTCATATCG-1	-0.417475	12.4515
001-032_T0_COL_LP_5p_N1__CGGCTAGAGTGATCGG-1	-0.159318	12.4498
001-032_T0_COL_LP_5p_N1__CGATCGGTCACTGGGC-1	-0.987322	12.4361
001-032_T0_COL_LP_5p_N1__GTTACAGTCCAAAGTC-1	-0.996877	12.4441
001-032_T0_COL_LP_5p_N1__TGAGCCGAGATCGGGT-1	-1.59826	13.4344
001-032_T0_COL_LP_5p_N1__TGCGTGGAGGCTAGCA-1	-0.551499	11.3155
001-032_T0_COL_LP_5p_N1__TCAGGTAGTGATGCCC-1	-1.19217	13.114
001-032_T0_COL_LP_5p_N1__GCTTCCAGTACCCAAT-1	-0.652666	12.552
001-032_T0_COL_LP_5p_N1__CGGGTCAGTGATAAGT-1	0.174789	11.729
001-032_T0_COL_LP_5p_N1__CGTAGCGGTTTGACAC-1	-0.205987	12.437
001-032_T0_COL_LP_5p_N1__CGAGAAGCACCAGGCT-1	-0.0785609	12.5471
001-032_T0_COL_LP_5p_N1__CTCCTAGCAGGACCCT-1	-0.674282	12.7684
001-032_T0_COL_LP_5p_N1__CAGCGACAGATGAGAG-1	-0.352453	12.4071
001-032_T0_COL_LP_5p_N1__ATCTACTTCTGGAGCC-1	-1.09858	12.9214
001-032_T0_COL_LP_5p_N1__GGACAGACAGTCAGCC-1	-0.321106	12.6649
001-032_T0_COL_LP_5p_N1__CGTTCTGTCCCTTGCA-1	-1.23377	12.5448
001-032_T0_COL_LP_5p_N1__CGTTGGGCACTAGTAC-1	-0.686706	12.525
001-032_T0_COL_LP_5p_N1__TTGCCGTCACTTCGAA-1	-0.797711	12.8704
001-032_T0_COL_LP_5p_N1__ACGGGCTGTACCTACA-1	0.0353097	12.6945
001-032_T0_COL_LP_5p_N1__CCACCTATCCACGTGG-1	-0.866986	13.1046
001-032_T0_COL_LP_5p_N1__CCTCTGAAGCCGATTT-1	-0.212807	12.0315
001-032_T0_COL_LP_5p_N1__AGAGTGGTCGGTTCGG-1	-0.842527	12.4154
001-032_T0_COL_LP_5p_N1__ACGCCAGTCAGAGACG-1	-1.17685	13.8174
001-032_T0_COL_LP_5p_N1__CAGGTGCTCTCTGCTG-1	-1.73021	13.5155
001-032_T0_COL_LP_5p_N1__AACTCCCTCTGTCTAT-1	-0.17253	12.8466
001-032_T0_COL_LP_5p_N1__TTTGCGCAGGTAAACT-1	-0.870511	12.699
001-032_T0_COL_LP_5p_N1__TCGGGACTCCTAAGTG-1	-0.958426	12.4608
001-032_T0_COL_LP_5p_N1__CGGAGCTTCTCAAGTG-1	-0.910642	14.0827
001-032_T0_COL_LP_5p_N1__CACTCCACACGTCTCT-1	-1.26624	12.4958
001-032_T0_COL_LP_5p_N1__AACTCAGAGGCGATAC-1	-0.60111	12.6637
001-032_T0_COL_LP_5p_N1__GGACAAGGTATGAATG-1	-0.781714	13.9784
001-032_T0_COL_LP_5p_N1__TACTCGCGTTTAGGAA-1	-1.50283	14.2804
001-032_T0_COL_LP_5p_N1__GCTCCTATCCCAACGG-1	-1.02346	12.9248
001-032_T0_COL_LP_5p_N1__TCCACACGTGTGGCTC-1	-1.01693	13.0722
001-032_T0_COL_LP_5p_N1__GACGTGCAGCGATGAC-1	-1.07004	12.3718
001-032_T0_COL_LP_5p_N1__GCCTCTATCAACCAAC-1	-0.29505	12.5779
001-032_T0_COL_LP_5p_N1__TTTATGCTCCGCTGTT-1	-0.515663	12.618
001-032_T0_COL_LP_5p_N1__AATCGGTTCTTCGAGA-1	-0.923826	12.38
001-032_T0_COL_LP_5p_N1__ATTGGACAGTACGTAA-1	-0.408996	12.5389
001-032_T0_COL_LP_5p_N1__GGTATTGTCAATCTCT-1	0.0362669	12.5332
001-032_T0_COL_LP_5p_N1__TCTTTCCCACGGTAAG-1	-1.07034	12.5076
001-032_T0_COL_LP_5p_N1__ACGCCAGGTCACAAGG-1	-1.17769	12.2035
001-032_T0_COL_LP_5p_N1__TGCTGCTTCCACGTGG-1	-1.2867	14.3789
001-032_T0_COL_LP_5p_N1__TCAGCTCGTAGCGTCC-1	-1.6169	14.0021
001-032_T0_COL_LP_5p_N1__TTAGGCAGTCAGATAA-1	-0.961301	13.9729
001-032_T0_COL_LP_5p_N1__CGATCGGCAAACCCAT-1	-1.06393	12.254
001-032_T0_COL_LP_5p_N1__ACTGTCCTCTTAGCCC-1	-1.1918	12.249
001-032_T0_COL_LP_5p_N1__AGAGTGGCAAGTACCT-1	-0.809074	12.3906
001-032_T0_COL_LP_5p_N1__CGGACACGTATAGGGC-1	-0.425634	12.9615
001-032_T0_COL_LP_5p_N1__GAACATCTCACAGTAC-1	-0.886822	13.8914
001-032_T0_COL_LP_5p_N1__AGCGGTCTCGCTTAGA-1	0.300367	12.7118
001-032_T0_COL_LP_5p_N1__ATGAGGGTCTGTCAAG-1	-1.36477	13.8537
001-032_T0_COL_LP_5p_N1__CGAGAAGCAAGCTGTT-1	-1.98361	12.0719
001-032_T0_COL_LP_5p_N1__CTCGTCACAGACACTT-1	0.921326	11.7081
001-032_T0_COL_LP_5p_N1__TGGTTAGAGACTACAA-1	-0.957068	13.5938
001-032_T0_COL_LP_5p_N1__GCTGCAGGTACATGTC-1	-0.229596	13.3735
001-032_T0_COL_LP_5p_N1__ACCCACTAGGCTCAGA-1	-1.46637	12.3602
001-032_T0_COL_LP_5p_N1__CGAGAAGTCCGCAAGC-1	-0.853079	13.741
001-032_T0_COL_LP_5p_N1__GTAGGCCAGATGGGTC-1	-0.966298	12.1438
001-032_T0_COL_LP_5p_N1__GTCTTCGCACGAAGCA-1	-1.5714	12.5125
001-032_T0_COL_LP_5p_N1__CTCATTAAGTCGTTTG-1	-1.37052	14.0824
001-032_T0_COL_LP_5p_N1__TGACTAGGTAGAAGGA-1	-0.803966	13.1637
001-032_T0_COL_LP_5p_N1__CATCGAACAATCACAC-1	0.750371	11.3589
001-032_T0_COL_LP_5p_N1__CTCACACGTTACGTCA-1	-1.57491	12.7273
001-032_T0_COL_LP_5p_N1__CCTAAAGAGCTAGTTC-1	-1.52736	13.4728
001-032_T0_COL_LP_5p_N1__CGATGTAGTCGGCACT-1	-1.1804	12.9567
001-032_T0_COL_LP_5p_N1__GATCAGTAGGGATGGG-1	-0.834626	13.6705
001-032_T0_COL_LP_5p_N1__ACCCACTCAGTAAGAT-1	-1.45777	12.9077
001-032_T0_COL_LP_5p_N1__CGTAGGCAGTATCGAA-1	-1.2102	12.8465
001-032_T0_COL_LP_5p_N1__CGTCACTCAAACGCGA-1	-1.15707	12.4371
001-032_T0_COL_LP_5p_N1__TCGGTAACAGCGAACA-1	-1.34388	12.8489
001-032_T0_COL_LP_5p_N1__ACGCCAGTCTTGAGGT-1	-1.93777	13.0176
001-032_T0_COL_LP_5p_N1__TGGCTGGTCGTAGGTT-1	-1.09333	14.0291
001-032_T0_COL_LP_5p_N1__TTTATGCAGATCCCGC-1	-1.05533	12.4815
001-032_T0_COL_LP_5p_N1__CACACTCGTCACTGGC-1	-1.13127	12.9258
001-032_T0_COL_LP_5p_N1__CGAGCCAGTACGACCC-1	-0.290122	12.3344
001-032_T0_COL_LP_5p_N1__AGAGCGATCATTTGGG-1	-1.24087	12.9947
001-032_T0_COL_LP_5p_N1__TTATGCTTCGGAATCT-1	-1.33226	13.0493
001-032_T0_COL_LP_5p_N1__GAGTCCGTCGCCAGCA-1	-0.532689	12.264
001-032_T0_COL_LP_5p_N1__CGATGGCAGCGTTCCG-1	-1.01058	13.7081
001-032_T0_COL_LP_5p_N1__CACACTCAGGAACTGC-1	-1.29553	12.7481
001-032_T0_COL_LP_5p_N1__TTCCCAGCAAACTGCT-1	-0.90408	12.4218
001-032_T0_COL_LP_5p_N1__TGGCTGGCACCGAAAG-1	-1.96496	12.7587
001-032_T0_COL_LP_5p_N1__AAACGGGCAATGGACG-1	-1.01278	11.5593
001-032_T0_COL_LP_5p_N1__AGTGGGAGTTCCATGA-1	-0.587271	12.8482
001-032_T0_COL_LP_5p_N1__ACATACGGTCCTCTTG-1	0.189405	12.8717
001-032_T0_COL_LP_5p_N1__CTGCCTAAGATCGATA-1	-0.758136	13.1694
001-032_T0_COL_LP_5p_N1__CTCGAGGCACTGCCAG-1	-0.914566	14.1146
001-032_T0_COL_LP_5p_N1__CTAATGGGTGGTTTCA-1	-0.808157	13.1286
001-032_T0_COL_LP_5p_N1__TGAGCATTCGTTTAGG-1	-0.549897	12.7181
001-032_T0_COL_LP_5p_N1__CAGCTGGCAATTCCTT-1	-1.36604	13.5339
001-032_T0_COL_LP_5p_N1__CTGCCTATCCCATTTA-1	-1.62021	13.5847
001-032_T0_COL_LP_5p_N1__CAGCATATCTAACTGG-1	-0.19481	12.6675
001-032_T0_COL_LP_5p_N1__GCAAACTTCCTTTACA-1	-0.226966	13.5591
001-032_T0_COL_LP_5p_N1__TTGGCAATCTAGAGTC-1	-0.659895	12.5244
001-032_T0_COL_LP_5p_N1__CGGACACAGTGACTCT-1	-1.20959	12.743
001-032_T0_COL_LP_5p_N1__TGAAAGACAATGGAAT-1	-1.17461	12.8439
001-032_T0_COL_LP_5p_N1__CGTCAGGAGAAACCGC-1	-0.648935	12.3411
001-032_T0_COL_LP_5p_N1__GGTGCGTGTCCAGTGC-1	-1.0661	12.5833
001-032_T0_COL_LP_5p_N1__GGAACTTTCGTGGGAA-1	-0.979713	12.6483
001-032_T0_COL_LP_5p_N1__ACAGCCGAGCCCAATT-1	-1.8618	12.5544
001-032_T0_COL_LP_5p_N1__AGTTGGTCATCACGAT-1	-1.64566	13.433
001-032_T0_COL_LP_5p_N1__ATTACTCTCTAACTCT-1	-0.969094	12.467
001-032_T0_COL_LP_5p_N1__ATCATGGCACCACGTG-1	-1.62177	12.9134
001-032_T0_COL_LP_5p_N1__TAGTGGTAGCTAGGCA-1	0.395569	11.5024
001-032_T0_COL_LP_5p_N1__CTACATTAGTGCCAGA-1	-0.59541	13.4827
001-032_T0_COL_LP_5p_N1__CTTACCGGTGGTGTAG-1	-1.4897	12.7899
001-032_T0_COL_LP_5p_N1__ATTATCCTCTCTTATG-1	-2.01955	13.4983
001-032_T0_COL_LP_5p_N1__CCAATCCCAGACAAAT-1	-1.22969	12.41
001-032_T0_COL_LP_5p_N1__GTAGTCACACGGCTAC-1	-1.95969	13.9206
001-032_T0_COL_LP_5p_N1__CCAGCGACACCGATAT-1	-0.564834	12.6539
001-032_T0_COL_LP_5p_N1__GATCAGTAGGACAGAA-1	-1.67011	14.1464
001-032_T0_COL_LP_5p_N1__CATCCACAGACTTGAA-1	-1.23135	13.0711
001-032_T0_COL_LP_5p_N1__AGCGTATTCAGTTTGG-1	-0.668773	13.6263
001-032_T0_COL_LP_5p_N1__TGCTGCTGTTTAGGAA-1	-0.817097	12.5777
001-032_T0_COL_LP_5p_N1__ATAACGCAGATCCTGT-1	-1.20573	12.2672
001-032_T0_COL_LP_5p_N1__GCTGCTTCAGATGGCA-1	-0.232701	12.7182
001-032_T0_COL_LP_5p_N1__GCGGGTTGTAGCGCAA-1	-0.559777	13.8289
001-032_T0_COL_LP_5p_N1__GATGCTAGTAGCGCAA-1	-1.10089	12.2917
001-032_T0_COL_LP_5p_N1__CCACGGAGTCCAACTA-1	-0.942528	13.2351
001-032_T0_COL_LP_5p_N1__CACCTTGTCTGTCTAT-1	-0.378609	12.6116
001-032_T0_COL_LP_5p_N1__CGGGTCACAATCTGCA-1	-1.21428	12.4941
001-032_T0_COL_LP_5p_N1__TGTATTCTCGGATGTT-1	-0.822504	12.4219
001-032_T0_COL_LP_5p_N1__TCAGGATGTCCGCTGA-1	-0.848895	12.3691
001-032_T0_COL_LP_5p_N1__TATGCCCGTGGTGTAG-1	-0.140664	12.696
001-032_T0_COL_LP_5p_N1__TGTGGTAGTACGACCC-1	-1.19041	12.621
001-032_T0_COL_LP_5p_N1__CAGGTGCGTATGAAAC-1	-1.06845	12.1345
001-032_T0_COL_LP_5p_N1__CTAGTGATCCCATTAT-1	-0.581154	12.4534
001-032_T0_COL_LP_5p_N1__CTACCCAGTTGCGCAC-1	1.3681	11.7353
001-032_T0_COL_LP_5p_N1__CCGGTAGAGATGTAAC-1	-0.374967	12.2397
001-032_T0_COL_LP_5p_N1__TGAAAGAAGTTCGATC-1	-1.09229	13.1804
001-032_T0_COL_LP_5p_N1__GTCACGGCAGCTCGAC-1	-0.580125	12.1064
001-032_T0_COL_LP_5p_N1__AGCTCCTGTGTGAAAT-1	-1.39446	12.3873
001-032_T0_COL_LP_5p_N1__CGTTCTGCATCCTAGA-1	-1.52031	13.5506
001-032_T0_COL_LP_5p_N1__GTGTGCGCATGACATC-1	-1.25455	12.2647
001-032_T0_COL_LP_5p_N1__TGCCCATGTGTAACGG-1	-0.566752	13.4461
001-032_T0_COL_LP_5p_N1__GAAATGAGTAAATGTG-1	-1.74949	14.2488
001-032_T0_COL_LP_5p_N1__CAACCAACAGCTATTG-1	-1.27844	12.0199
001-032_T0_COL_LP_5p_N1__TCGAGGCCAGGTGCCT-1	-0.632499	12.613
001-032_T0_COL_LP_5p_N1__TAGTTGGCACAGGAGT-1	-0.625468	12.732
001-032_T0_COL_LP_5p_N1__TCTGAGAAGAGGTTGC-1	1.27779	11.8713
001-032_T0_COL_LP_5p_N1__GTGGGTCAGACCTTTG-1	-0.92876	12.1328
001-032_T0_COL_LP_5p_N1__AGCTCCTGTGCAGACA-1	-0.915763	12.5937
001-032_T0_COL_LP_5p_N1__TACTTACCAGCCTATA-1	-0.808616	12.4026
001-032_T0_COL_LP_5p_N1__AAAGTAGCAGCTGCAC-1	-0.966171	13.1447
001-032_T0_COL_LP_5p_N1__CGCTTCATCCTTCAAT-1	0.233546	12.8716
001-032_T0_COL_LP_5p_N1__GACCAATCATCACGTA-1	-0.898889	12.6477
001-032_T0_COL_LP_5p_N1__GAACCTAGTAGCTCCG-1	-1.05085	12.4089
001-032_T0_COL_LP_5p_N1__TGTCCCACATTCCTCG-1	-0.879624	12.6856
001-032_T0_COL_LP_5p_N1__CGGGTCAAGTGGAGAA-1	-1.13625	12.516
001-032_T0_COL_LP_5p_N1__AACCGCGCAGATGGGT-1	-0.657203	13.9965
001-032_T0_COL_LP_5p_N1__CCTACCATCTTGCAAG-1	-0.7262	14.0437
001-032_T0_COL_LP_5p_N1__ACGCCAGTCTCGTTTA-1	0.150548	12.7066
001-032_T0_COL_LP_5p_N1__CGATCGGGTCTTCAAG-1	-0.986693	13.0593
001-032_T0_COL_LP_5p_N1__CCTTCGAAGATCCCAT-1	-1.1427	12.479
001-032_T0_COL_LP_5p_N1__TTGACTTTCTTAGAGC-1	-0.739772	13.7439
001-032_T0_COL_LP_5p_N1__ACGCAGCCAGGTCTCG-1	-0.168264	12.1653
001-032_T0_COL_LP_5p_N1__CATATTCCATGCTGGC-1	-0.0199551	12.4673
001-032_T0_COL_LP_5p_N1__AGTGAGGGTTCTCATT-1	-1.72031	13.0065
001-032_T0_COL_LP_5p_N1__AGTCTTTCAGTTTACG-1	-1.308	13.3209
001-032_T0_COL_LP_5p_N1__GGGAATGTCGGTGTTA-1	-1.33018	12.4024
001-032_T0_COL_LP_5p_N1__GCAGTTAGTAAGAGAG-1	-1.17327	14.2612
001-032_T0_COL_LP_5p_N1__ATCATGGTCTTTAGGG-1	-1.96374	13.1617
001-032_T0_COL_LP_5p_N1__CACAAACTCATGCAAC-1	0.382994	12.3679
001-032_T0_COL_LP_5p_N1__CGATGTATCAATAAGG-1	-1.10962	13.719
001-032_T0_COL_LP_5p_N1__GGACGTCAGTTACCCA-1	-0.881928	13.9504
001-032_T0_COL_LP_5p_N1__CCACCTATCGGAAACG-1	-1.76095	13.588
001-032_T0_COL_LP_5p_N1__CATCCACGTGTATGGG-1	-1.05798	12.7464
001-032_T0_COL_LP_5p_N1__GGCTGGTGTAAGGGCT-1	0.315778	12.393
001-032_T0_COL_LP_5p_N1__GCTGCGATCTGTCAAG-1	-0.0409347	12.305
001-032_T0_COL_LP_5p_N1__GTATTCTCAGGCAGTA-1	-1.41524	13.5031
001-032_T0_COL_LP_5p_N1__GGACGTCAGAGTACAT-1	-0.959712	13.3638
001-032_T0_COL_LP_5p_N1__TGGGAAGGTAACGCGA-1	-1.21568	14.1747
001-032_T0_COL_LP_5p_N1__TGACGGCGTCTCAACA-1	-0.651845	12.4342
001-032_T0_COL_LP_5p_N1__ATCCACCGTCAACTGT-1	-1.58558	13.1623
001-032_T0_COL_LP_5p_N1__ACGGCCAAGGGAACGG-1	-0.705995	12.3355
001-032_T0_COL_LP_5p_N1__AACTTTCGTCCGTGAC-1	-1.43418	13.1202
001-032_T0_COL_LP_5p_N1__TGCCAAAAGAACTGTA-1	-0.946494	13.2378
001-032_T0_COL_LP_5p_N1__TTGCGTCAGGTGACCA-1	-1.29179	12.3463
001-032_T0_COL_LP_5p_N1__TCAATCTTCGGACAAG-1	-0.322218	12.53
001-032_T0_COL_LP_5p_N1__GGCTGGTAGTAGGCCA-1	-1.0096	12.1231
001-032_T0_COL_LP_5p_N1__CAGCCGACATATGGTC-1	-0.855595	12.5456
001-032_T0_COL_LP_5p_N1__AGGTCATAGGCCGAAT-1	-0.507112	12.447
001-032_T0_COL_LP_5p_N1__CTAGCCTTCAACACCA-1	-1.82534	12.7077
001-032_T0_COL_LP_5p_N1__TGCCCATTCCTCGCAT-1	-1.14262	13.3856
001-032_T0_COL_LP_5p_N1__GGGCACTAGCGTGAAC-1	-0.448626	13.3263
001-032_T0_COL_LP_5p_N1__GACCTGGTCCGTACAA-1	-0.731648	13.8146
001-032_T0_COL_LP_5p_N1__AGGGTGACATTCACTT-1	-0.480072	13.1858
001-032_T0_COL_LP_5p_N1__GAAGCAGTCTGTCTAT-1	-0.381156	12.4608
001-032_T0_COL_LP_5p_N1__AAGACCTTCACGCGGT-1	-0.56623	14.1925
001-032_T0_COL_LP_5p_N1__CACCTTGTCTTGAGGT-1	-1.48684	13.2209
001-032_T0_COL_LP_5p_N1__CTAGCCTTCAGTTCGA-1	-1.65972	12.52
001-032_T0_COL_LP_5p_N1__TGCGGGTTCAGCCTAA-1	0.18152	11.7856
001-032_T0_COL_LP_5p_N1__TGGCCAGCAGCTCGAC-1	-0.55529	13.2573
001-032_T0_COL_LP_5p_N1__CTACCCAGTGTGCGTC-1	-1.12854	12.6439
001-032_T0_COL_LP_5p_N1__ACACCAAAGGAGCGTT-1	-1.69119	14.1387
001-032_T0_COL_LP_5p_N1__ATTTCTGGTCTAAACC-1	-1.20094	12.3998
001-032_T0_COL_LP_5p_N1__ACATACGAGGGTGTGT-1	-1.17828	13.7072
001-032_T0_COL_LP_5p_N1__TGCTGCTTCAGCGACC-1	-1.50242	13.8645
001-032_T0_COL_LP_5p_N1__CTAGTGAAGTGAACAT-1	-0.724149	12.2205
001-032_T0_COL_LP_5p_N1__CGATGGCGTTCCGGCA-1	-0.951728	12.8545
001-032_T0_COL_LP_5p_N1__ATCACGACAGCGATCC-1	-0.997044	12.5996
001-032_T0_COL_LP_5p_N1__AGCGGTCCAGGTGCCT-1	-1.71804	13.8068
001-032_T0_COL_LP_5p_N1__GCAGCCACAGTGAGTG-1	-1.34703	14.0763
001-032_T0_COL_LP_5p_N1__CGCTTCATCGCAAACT-1	-0.522731	13.1669
001-032_T0_COL_LP_5p_N1__CTAGCCTGTCTACCTC-1	-0.395616	12.2491
001-032_T0_COL_LP_5p_N1__ATTATCCAGACTGTAA-1	-1.10512	12.3915
001-032_T0_COL_LP_5p_N1__ACGAGGAAGGAGTTGC-1	-0.954588	13.8939
001-032_T0_COL_LP_5p_N1__CACAGTATCAAACCGT-1	-0.689994	12.6735
001-032_T0_COL_LP_5p_N1__GGACAGAGTCACCCAG-1	-1.53479	13.908
001-032_T0_COL_LP_5p_N1__AGCGTATCAGTTAACC-1	-0.635439	13.4154
001-032_T0_COL_LP_5p_N1__CATCGGGTCACTTATC-1	-1.27728	14.2871
001-032_T0_COL_LP_5p_N1__CCATGTCAGTGGAGTC-1	-0.630414	12.9944
001-032_T0_COL_LP_5p_N1__CGATGGCGTGAGCGAT-1	-1.35094	12.5716
001-032_T0_COL_LP_5p_N1__TAGTTGGCATCATCCC-1	-1.33752	11.4405
001-032_T0_COL_LP_5p_N1__CTTAACTGTGAGGCTA-1	-1.4954	13.2542
001-032_T0_COL_LP_5p_N1__TGGTTCCGTCATATGC-1	-0.70934	13.2952
001-032_T0_COL_LP_5p_N1__ACTATCTAGTAGTGCG-1	-1.43883	14.3081
001-032_T0_COL_LP_5p_N1__GGCGACTCAAGGGTCA-1	-1.80464	12.7631
001-032_T0_COL_LP_5p_N1__CCAATCCTCTTAACCT-1	-1.57734	13.4899
001-032_T0_COL_LP_5p_N1__TCACGAAGTATTACCG-1	0.226069	12.6555
001-032_T0_COL_LP_5p_N1__AAAGATGAGGACCACA-1	-0.718192	12.2354
001-032_T0_COL_LP_5p_N1__GCCTCTATCAGAAATG-1	0.153078	12.6308
001-032_T0_COL_LP_5p_N1__GTGCTTCCAGTTCCCT-1	-1.78258	12.8693
001-032_T0_COL_LP_5p_N1__AGCTCCTTCTTGACGA-1	-1.73204	12.0617
001-032_T0_COL_LP_5p_N1__ACGAGCCAGGCTAGCA-1	-1.73133	12.4132
001-032_T0_COL_LP_5p_N1__CTAGTGATCTGTTTGT-1	-1.66723	12.4583
001-032_T0_COL_LP_5p_N1__ACTGATGGTCGAATCT-1	-1.29467	12.6055
001-032_T0_COL_LP_5p_N1__GACAGAGCACGCCAGT-1	-1.29401	12.0465
001-032_T0_COL_LP_5p_N1__ACCAGTACACAGGAGT-1	-1.34848	13.5834
001-032_T0_COL_LP_5p_N1__CGTGTCTTCAACGCTA-1	-0.306615	13.6956
001-032_T0_COL_LP_5p_N1__CTGCTGTTCGGTGTTA-1	-1.59498	12.7305
001-032_T0_COL_LP_5p_N1__TACGGGCGTCAAACTC-1	-0.622802	12.7944
001-032_T0_COL_LP_5p_N1__CCGGTAGAGAATTCCC-1	-0.98046	12.3621
001-032_T0_COL_LP_5p_N1__AAGGTTCGTTGGTAAA-1	-1.46272	12.6155
001-032_T0_COL_LP_5p_N1__GGGATGACAAAGCAAT-1	-0.949099	12.331
001-032_T0_COL_LP_5p_N1__CTGAAGTAGTGTCTCA-1	-1.49597	12.8087
001-032_T0_COL_LP_5p_N1__CCTTACGCAGTATGCT-1	-0.809191	13.426
001-032_T0_COL_LP_5p_N1__TAGAGCTGTACGCACC-1	-1.29321	12.6518
001-032_T0_COL_LP_5p_N1__TTTCCTCAGCTCCCAG-1	-1.03095	12.5499
001-032_T0_COL_LP_5p_N1__CCTACCATCACCTTAT-1	-0.529082	13.592
001-032_T0_COL_LP_5p_N1__GCCTCTATCCTGCCAT-1	-1.54547	13.6936
001-032_T0_COL_LP_5p_N1__AGGCCGTGTGCACTTA-1	-0.462825	12.0752
001-032_T0_COL_LP_5p_N1__GGACAGACAGGACGTA-1	-0.694053	12.1061
001-032_T0_COL_LP_5p_N1__GACAGAGCAATGAAAC-1	-0.147504	13.3534
001-032_T0_COL_LP_5p_N1__CATTCGCCATGTTCCC-1	-0.652109	12.8868
001-032_T0_COL_LP_5p_N1__TACCTTAAGGCCCTTG-1	1.1109	11.6432
001-032_T0_COL_LP_5p_N1__CTTAACTCAGCGATCC-1	-1.47147	14.3617
001-032_T0_COL_LP_5p_N1__GTTACAGAGGTGCAAC-1	-0.00535662	11.9276
001-032_T0_COL_LP_5p_N1__CCAGCGAAGTGGACGT-1	-1.11009	12.0119
001-032_T0_COL_LP_5p_N1__TAGACCACAACACCCG-1	-1.75332	12.4661
001-032_T0_COL_LP_5p_N1__CCTCTGAGTAAGGGCT-1	-0.574511	13.7295
001-032_T0_COL_LP_5p_N1__TCGTAGAAGCCAGAAC-1	-0.857786	12.1536
001-032_T0_COL_LP_5p_N1__TGAAAGATCCTATTCA-1	-2.03349	13.2506
001-032_T0_COL_LP_5p_N1__CCACTACCAGCTTCGG-1	-1.27961	14.0429
001-032_T0_COL_LP_5p_N1__GGTGAAGTCGCAAACT-1	-1.26265	13.2725
001-032_T0_COL_LP_5p_N1__TACCTTAAGTTACCCA-1	-1.23616	12.6496
001-032_T0_COL_LP_5p_N1__GATTCAGTCGAGAACG-1	-1.56096	13.7169
001-032_T0_COL_LP_5p_N1__AGCAGCCGTAGCTAAA-1	-0.566478	13.043
001-032_T0_COL_LP_5p_N1__CTTTGCGTCCGAAGAG-1	0.28138	12.3108
001-032_T0_COL_LP_5p_N1__GTATTCTAGCTTCGCG-1	-0.895302	13.3683
001-032_T0_COL_LP_5p_N1__CTGAAGTTCTGGTGTA-1	-0.919453	12.5425
001-032_T0_COL_LP_5p_N1__ATCATGGTCTAACTGG-1	-1.04039	11.8576
001-032_T0_COL_LP_5p_N1__GTGTTAGGTCATACTG-1	-0.941228	12.2353
001-032_T0_COL_LP_5p_N1__GGGACCTAGCTGCGAA-1	-1.08743	13.1589
001-032_T0_COL_LP_5p_N1__GACGTTAGTACCGTTA-1	-0.825804	11.8292
001-032_T0_COL_LP_5p_N1__GATCGATGTAGGGTAC-1	-1.04276	12.6811
001-032_T0_COL_LP_5p_N1__ACTGTCCGTAACGCGA-1	-0.588826	12.7145
001-032_T0_COL_LP_5p_N1__CTGCCTACATCCTTGC-1	-0.765044	12.3365
001-032_T0_COL_LP_5p_N1__ACTTACTGTCAGGACA-1	-1.0139	12.2663
001-032_T0_COL_LP_5p_N1__CCTTTCTTCACCACCT-1	-0.372685	13.9361
001-032_T0_COL_LP_5p_N1__TCTATTGCATCACCCT-1	-0.178175	13.3941
001-032_T0_COL_LP_5p_N1__CGACTTCCAGCGTAAG-1	-0.83409	12.6421
001-032_T0_COL_LP_5p_N1__TGAGAGGTCACTTATC-1	-1.97411	12.8527
001-032_T0_COL_LP_5p_N1__AGATTGCCAAGCGTAG-1	-1.5043	13.6322
001-032_T0_COL_LP_5p_N1__AGCTCTCGTCGCATCG-1	-0.95612	14.0139
001-032_T0_COL_LP_5p_N1__GACCAATAGTGAACGC-1	-0.0658927	12.5067
001-032_T0_COL_LP_5p_N1__CTTACCGAGGCCCTCA-1	-0.742891	12.7675
001-032_T0_COL_LP_5p_N1__GAGGTGAAGTTCGCAT-1	-1.00746	12.5637
001-032_T0_COL_LP_5p_N1__AGACGTTTCGGCGGTT-1	-1.60938	14.3685
001-032_T0_COL_LP_5p_N1__ATTGGTGCACTGCCAG-1	-1.60444	13.8318
001-032_T0_COL_LP_5p_N1__TGCGTGGAGACAGGCT-1	-1.23635	13.5411
001-032_T0_COL_LP_5p_N1__GGAAAGCGTAAGGGCT-1	-0.915882	12.8033
001-032_T0_COL_LP_5p_N1__AGTGTCAGTAAGCACG-1	-0.397896	12.6115
001-032_T0_COL_LP_5p_N1__CGACTTCAGAGTGACC-1	-1.56488	13.5023
001-032_T0_COL_LP_5p_N1__TGGGCGTGTGCGAAAC-1	-2.20668	13.0123
001-032_T0_COL_LP_5p_N1__GGTGAAGAGTAACCCT-1	-0.145618	12.713
001-032_T0_COL_LP_5p_N1__CCTCTGACACCAGATT-1	0.329038	13.015
001-032_T0_COL_LP_5p_N1__CCACTACTCGCGATCG-1	-0.390084	12.6966
001-032_T0_COL_LP_5p_N1__AGTGAGGGTGCCTGGT-1	-0.64367	12.2101
001-032_T0_COL_LP_5p_N1__TGAGGGATCAGGTAAA-1	-2.02992	13.061
001-032_T0_COL_LP_5p_N1__CCTAGCTGTCAGAATA-1	-0.325192	13.6065
001-032_T0_COL_LP_5p_N1__ATAACGCGTGTGTGCC-1	-0.602005	13.4237
001-032_T0_COL_LP_5p_N1__CGACTTCGTCAGAGGT-1	-0.407014	14.0004
001-032_T0_COL_LP_5p_N1__CGTAGCGAGGATATAC-1	-0.94449	13.8957
001-032_T0_COL_LP_5p_N1__CTTACCGTCACAATGC-1	-0.815638	13.4956
001-032_T0_COL_LP_5p_N1__TCGAGGCAGTTAAGTG-1	-1.44226	13.5939
001-032_T0_COL_LP_5p_N1__TCATTTGTCCGAATGT-1	-1.1184	12.165
001-032_T0_COL_LP_5p_N1__ACACCGGCAGCTGGCT-1	-1.23134	12.2815
001-032_T0_COL_LP_5p_N1__CTCACACCACACCGCA-1	-1.69427	14.1061
001-032_T0_COL_LP_5p_N1__GACTACACAGTACACT-1	-0.943721	13.5427
001-032_T0_COL_LP_5p_N1__CTTGGCTCACAGTCGC-1	-1.70185	13.23
001-032_T0_COL_LP_5p_N1__CGCTATCTCCAAACTG-1	-1.23092	12.4257
001-032_T0_COL_LP_5p_N1__ACGATACTCGTGGGAA-1	-0.839657	13.596
001-032_T0_COL_LP_5p_N1__TTAGGACCAAGGTTTC-1	-0.902781	12.9049
001-032_T0_COL_LP_5p_N1__ACTGCTCGTGTGCGTC-1	-1.32516	12.0154
001-032_T0_COL_LP_5p_N1__CACAGGCTCTTGCAAG-1	-1.08946	12.6162
001-032_T0_COL_LP_5p_N1__ACTGAGTAGATAGTCA-1	-0.589039	12.4271
001-032_T0_COL_LP_5p_N1__CTAGAGTAGATGGGTC-1	-1.58439	13.3107
001-032_T0_COL_LP_5p_N1__TGGCTGGGTTTAGGAA-1	-1.68293	13.9257
001-032_T0_COL_LP_5p_N1__CCACTACAGGCAAAGA-1	-0.732754	12.8521
001-032_T0_COL_LP_5p_N1__TGACTAGTCTCGAGTA-1	-0.56064	13.2703
001-032_T0_COL_LP_5p_N1__ATCCGAAGTTACCGAT-1	-0.844619	13.0982
001-032_T0_COL_LP_5p_N1__CAAGTTGCAGATGGGT-1	0.050207	12.4529
001-032_T0_COL_LP_5p_N1__GGCGACTTCGATGAGG-1	-2.23856	13.3678
001-032_T0_COL_LP_5p_N1__ATTGGTGGTGCTAGCC-1	-1.54094	12.1247
001-032_T0_COL_LP_5p_N1__ACACCGGAGTATGACA-1	-1.15548	13.1615
001-032_T0_COL_LP_5p_N1__TCAGATGCAAGAGTCG-1	-0.665951	12.8186
001-032_T0_COL_LP_5p_N1__CTCGTCACACAGGTTT-1	-0.586592	13.3145
001-032_T0_COL_LP_5p_N1__CAACCTCCACATGACT-1	-0.746203	13.3717
001-032_T0_COL_LP_5p_N1__GGAAAGCTCATCGATG-1	-1.08734	13.388
001-032_T0_COL_LP_5p_N1__TAAACCGGTGGGTATG-1	-1.49595	13.2046
001-032_T0_COL_LP_5p_N1__GTCACGGTCTTGCCGT-1	-1.17569	12.3172
001-032_T0_COL_LP_5p_N1__TACTCGCCAGGGATTG-1	-0.86238	12.276
001-032_T0_COL_LP_5p_N1__TCGGGACCACTTGGAT-1	-1.64841	12.3764
001-032_T0_COL_LP_5p_N1__GCTCCTATCAGTCAGT-1	-0.186988	12.2751
001-032_T0_COL_LP_5p_N1__GATTCAGGTAGCCTCG-1	-1.38984	12.7595
001-032_T0_COL_LP_5p_N1__TCACGAAGTGCGAAAC-1	-1.29534	13.6787
001-032_T0_COL_LP_5p_N1__GATGAAAGTAAGGGCT-1	-0.790814	11.6603
001-032_T0_COL_LP_5p_N1__CGTCTACCAAGCTGAG-1	-0.989042	12.1982
001-032_T0_COL_LP_5p_N1__AACTCCCTCAGTGTTG-1	-1.07561	12.4292
001-032_T0_COL_LP_5p_N1__CTACCCACATGACGGA-1	-1.38056	12.4258
001-032_T0_COL_LP_5p_N1__CACAGGCAGTGAATTG-1	-0.772897	12.474
001-032_T0_COL_LP_5p_N1__AAAGCAATCACCCTCA-1	-0.964109	12.1196
001-032_T0_COL_LP_5p_N1__TCACGAAGTCCAGTGC-1	-1.31671	13.9999
001-032_T0_COL_LP_5p_N1__AGATCTGGTCAAAGCG-1	0.257787	12.4833
001-032_T0_COL_LP_5p_N1__CAGCTAACACATAACC-1	-0.653365	13.9472
001-032_T0_COL_LP_5p_N1__TCGAGGCAGAGCCCAA-1	-1.27738	12.7406
001-032_T0_COL_LP_5p_N1__GCTGCTTCATGCTAGT-1	-0.429226	12.6665
001-032_T0_COL_LP_5p_N1__GGTGCGTAGAGGTTAT-1	-0.220596	12.0326
001-032_T0_COL_LP_5p_N1__CCGTACTCATATACGC-1	-0.663872	13.5705
001-032_T0_COL_LP_5p_N1__ATCCGAAAGACGCACA-1	-1.89007	12.2172
001-032_T0_COL_LP_5p_N1__CCCAATCGTCATATCG-1	-0.197133	12.6458
001-032_T0_COL_LP_5p_N1__GCGGGTTGTTTGACTG-1	-1.68765	12.4735
001-032_T0_COL_LP_5p_N1__ACGAGGATCATCTGCC-1	-1.62007	12.165
001-032_T0_COL_LP_5p_N1__CAGCGACAGAAACCGC-1	-0.761555	13.9888
001-032_T0_COL_LP_5p_N1__GTGCAGCTCCGAGCCA-1	-0.947187	13.6291
001-032_T0_COL_LP_5p_N1__CATCGAAGTACATCCA-1	0.0879171	12.2727
001-032_T0_COL_LP_5p_N1__CATTATCTCTGTCCGT-1	-1.76284	12.8873
001-032_T0_COL_LP_5p_N1__TTCTTAGGTGGTGTAG-1	-0.999304	14.1479
001-032_T0_COL_LP_5p_N1__TTCTACAGTGGTACAG-1	-0.161698	12.5946
001-032_T0_COL_LP_5p_N1__CTGCTGTTCAGTTGAC-1	-0.42941	13.5934
001-032_T0_COL_LP_5p_N1__CCTTTCTTCACTTACT-1	-1.30972	12.8402
001-032_T0_COL_LP_5p_N1__TGGCTGGAGCTCCTTC-1	-1.82083	12.63
001-032_T0_COL_LP_5p_N1__GACTGCGGTTAGTGGG-1	-1.47057	13.8927
001-032_T0_COL_LP_5p_N1__GGCTGGTCAACAACCT-1	-0.895179	12.1943
001-032_T0_COL_LP_5p_N1__CTGTGCTGTAGCGATG-1	-2.13522	14.1425
001-032_T0_COL_LP_5p_N1__CGCCAAGTCTGGGCCA-1	-1.15038	13.9727
001-032_T0_COL_LP_5p_N1__CGGAGTCCAAAGCAAT-1	-0.12944	12.6276
001-032_T0_COL_LP_5p_N1__CAAGGCCCAGACGTAG-1	-1.62435	12.3319
001-032_T0_COL_LP_5p_N1__ATTACTCAGGGTGTTG-1	-1.13648	13.3165
001-032_T0_COL_LP_5p_N1__TGGACGCTCAGGCAAG-1	-0.370415	12.8951
001-032_T0_COL_LP_5p_N1__CTCACACGTAGGCATG-1	-0.940511	12.3393
001-032_T0_COL_LP_5p_N1__CAGCTGGTCTTGCCGT-1	-1.01289	12.3288
001-032_T0_COL_LP_5p_N1__ACATCAGGTGTTAAGA-1	-0.681886	12.7326
001-032_T0_COL_LP_5p_N1__CCGGGATAGACGCACA-1	-0.781713	12.4023
001-032_T0_COL_LP_5p_N1__ACTGCTCAGTAGATGT-1	-1.60555	12.7072
001-032_T0_COL_LP_5p_N1__CAGCCGAGTAGGGACT-1	-1.33751	12.193
001-032_T0_COL_LP_5p_N1__ATAAGAGCAAGCTGGA-1	-0.980009	14.0295
001-032_T0_COL_LP_5p_N1__TCCCGATGTAGCCTCG-1	-1.70978	13.7176
001-032_T0_COL_LP_5p_N1__CTCGTCACACCAGGCT-1	-1.52978	12.5558
001-032_T0_COL_LP_5p_N1__TACGGATTCCAGTATG-1	-1.69511	13.7856
001-032_T0_COL_LP_5p_N1__TCAGGTATCCTCCTAG-1	-0.709306	12.3841
001-032_T0_COL_LP_5p_N1__TCGCGTTCACATTAGC-1	-0.0666608	12.0409
001-032_T0_COL_LP_5p_N1__AGATTGCTCGGATGTT-1	-1.18835	12.2175
001-032_T0_COL_LP_5p_N1__CGTCACTAGGTGTGGT-1	-0.400377	12.5465
001-032_T0_COL_LP_5p_N1__GTCACAAGTGCGATAG-1	-1.66557	13.1369
001-032_T0_COL_LP_5p_N1__ACTATCTCAGGATCGA-1	-1.18025	12.5031
001-032_T0_COL_LP_5p_N1__TCGTAGATCTCTGCTG-1	-1.36188	12.44
001-032_T0_COL_LP_5p_N1__CTCGGGAGTCTCCATC-1	-0.369485	12.7586
001-032_T0_COL_LP_5p_N1__CACCTTGCATCCGGGT-1	-1.79528	13.6251
001-032_T0_COL_LP_5p_N1__AGATTGCGTAGCACGA-1	-0.805871	12.4567
001-032_T0_COL_LP_5p_N1__TGTGTTTCATGCCTTC-1	-1.40743	13.4699
001-032_T0_COL_LP_5p_N1__CTAAGACCAGTTTACG-1	-1.16445	12.7253
001-032_T0_COL_LP_5p_N1__ATAACGCGTTCCACAA-1	-0.947117	12.4608
001-032_T0_COL_LP_5p_N1__AAACGGGCAATGCCAT-1	-0.99873	12.2721
001-032_T0_COL_LP_5p_N1__AAAGTAGAGACTGGGT-1	-0.208153	12.4773
001-032_T0_COL_LP_5p_N1__ACTTGTTCAATAGCGG-1	-1.17698	12.3089
001-032_T0_COL_LP_5p_N1__ATTATCCGTGTAACGG-1	-1.31363	13.6894
001-032_T0_COL_LP_5p_N1__CAAGATCGTAAGGATT-1	-1.2873	12.4375
001-032_T0_COL_LP_5p_N1__GATGAGGAGCTAGGCA-1	0.319686	12.5549
001-032_T0_COL_LP_5p_N1__AGCTCCTCAGGGCATA-1	-0.884722	12.9015
001-032_T0_COL_LP_5p_N1__TAGAGCTCAAGACACG-1	-1.59911	13.3086
001-032_T0_COL_LP_5p_N1__CGTTAGAAGACAGGCT-1	-2.05185	12.2664
001-032_T0_COL_LP_5p_N1__GTGCGGTAGTTGTAGA-1	-0.5858	13.4224
001-032_T0_COL_LP_5p_N1__AGGGTGAAGAGTAAGG-1	-0.575864	12.4577
001-032_T0_COL_LP_5p_N1__CTTCTCTCATCCGTGG-1	-0.901834	13.3017
001-032_T0_COL_LP_5p_N1__TTAGGCATCTCGCATC-1	-1.21181	13.642
001-032_T0_COL_LP_5p_N1__CGTCAGGGTTACCAGT-1	-0.442427	12.6295
001-032_T0_COL_LP_5p_N1__TTTACTGTCTCTAGGA-1	-2.02176	13.5409
001-032_T0_COL_LP_5p_N1__ATCTACTTCTATCGCC-1	-0.391525	12.3941
001-032_T0_COL_LP_5p_N1__ACTTACTGTCTACCTC-1	-1.38821	12.0631
001-032_T0_COL_LP_5p_N1__GGGTCTGCATCCGTGG-1	0.10299	13.3536
001-032_T0_COL_LP_5p_N1__ATAGACCCAAGGACAC-1	-0.118432	12.7453
001-032_T0_COL_LP_5p_N1__AGATTGCTCCCTCTTT-1	-1.99887	13.3453
001-032_T0_COL_LP_5p_N1__AGGGAGTCATTGGGCC-1	-0.858639	13.4819
001-032_T0_COL_LP_5p_N1__GACGTGCTCGAGCCCA-1	-0.23882	12.2927
001-032_T0_COL_LP_5p_N1__CTCTACGCATTCCTCG-1	-1.01597	13.8983
001-032_T0_COL_LP_5p_N1__TGGCGCAAGCGAGAAA-1	-0.652362	13.9116
001-032_T0_COL_LP_5p_N1__CTGATCCCACGGTTTA-1	-1.65913	12.2543
001-032_T0_COL_LP_5p_N1__TAGTGGTGTCTCCACT-1	-0.976977	12.0154
001-032_T0_COL_LP_5p_N1__GTTCGGGTCTGTCAAG-1	-0.7573	12.6405
001-032_T0_COL_LP_5p_N1__CTCGAAAAGAGACTAT-1	-0.898725	13.3661
001-032_T0_COL_LP_5p_N1__GAACCTATCCTATTCA-1	-0.182751	12.3349
001-032_T0_COL_LP_5p_N1__TTATGCTGTACTCTCC-1	0.590868	11.803
001-032_T0_COL_LP_5p_N1__GTCAAGTGTACAGCAG-1	-1.00635	12.7606
001-032_T0_COL_LP_5p_N1__TACCTATTCAGTTGAC-1	-1.58904	12.6162
001-032_T0_COL_LP_5p_N1__CATTCGCTCTAAGCCA-1	-1.19371	13.9316
001-032_T0_COL_LP_5p_N1__TACTCGCCACATGTGT-1	-1.1187	12.1471
001-032_T0_COL_LP_5p_N1__TTTGCGCAGTCAAGGC-1	-0.775156	13.4562
001-032_T0_COL_LP_5p_N1__GATGCTAGTTCCACAA-1	-1.49353	13.1473
001-032_T0_COL_LP_5p_N1__GGAAAGCCATACGCCG-1	-1.46387	12.8758
001-032_T0_COL_LP_5p_N1__CATCAGATCATGCTCC-1	-1.18494	13.7826
001-032_T0_COL_LP_5p_N1__CACATAGGTGGCTCCA-1	-1.77069	13.3164
001-032_T0_COL_LP_5p_N1__TGTGTTTAGAAAGTGG-1	-1.91754	12.8631
001-032_T0_COL_LP_5p_N1__GATGAGGAGTAAGTAC-1	0.26377	12.4764
001-032_T0_COL_LP_5p_N1__AGATCTGGTTATGCGT-1	-0.609623	12.4033
001-032_T0_COL_LP_5p_N1__CTCAGAATCAATCTCT-1	-0.862339	13.9074
001-032_T0_COL_LP_5p_N1__CATTCGCAGCGGCTTC-1	-1.39307	12.1092
001-032_T0_COL_LP_5p_N1__CTCTGGTCAACGCACC-1	-0.426638	12.9459
001-032_T0_COL_LP_5p_N1__GTAACTGTCAGTGCAT-1	-0.686809	12.2079
001-032_T0_COL_LP_5p_N1__CACACAAAGGATGCGT-1	-0.328665	13.4954
001-032_T0_COL_LP_5p_N1__TATCTCACAGTAACGG-1	-0.356045	12.5989
001-032_T0_COL_LP_5p_N1__GCGCCAATCAGTTCGA-1	-0.336827	12.8633
001-032_T0_COL_LP_5p_N1__ACCAGTACACATTCGA-1	-1.0219	13.4099
001-032_T0_COL_LP_5p_N1__CACCTTGAGATACACA-1	-0.6811	12.8224
001-032_T0_COL_LP_5p_N1__TTAGTTCGTTCGTCTC-1	-1.58272	12.3677
001-032_T0_COL_LP_5p_N1__CACAGGCCAAGGTTCT-1	-0.0936566	12.7573
001-032_T0_COL_LP_5p_N1__GGAATAACAGACAAAT-1	-0.750801	12.3162
001-032_T0_COL_LP_5p_N1__TATCTCAAGACTTGAA-1	-0.276709	11.0105
001-032_T0_COL_LP_5p_N1__GCTTGAAAGGACACCA-1	0.205143	12.4305
001-032_T0_COL_LP_5p_N1__CAGCATACAGCAGTTT-1	-1.68836	13.2084
001-032_T0_COL_LP_5p_N1__TAGAGCTTCCTCAATT-1	-1.03741	13.8336
001-032_T0_COL_LP_5p_N1__ACGGAGACACTATCTT-1	-0.893584	13.5953
001-032_T0_COL_LP_5p_N1__CGTAGGCAGGCATTGG-1	-1.98463	13.4886
001-032_T0_COL_LP_5p_N1__CGGGTCAAGGCGATAC-1	-1.32184	12.961
001-032_T0_COL_LP_5p_N1__ACACCAACAGTCGTGC-1	-1.17112	13.8101
001-032_T0_COL_LP_5p_N1__TTGCGTCAGTACACCT-1	-0.453173	12.8431
001-032_T0_COL_LP_5p_N1__GCTCTGTTCGAGCCCA-1	-1.1308	12.777
001-032_T0_COL_LP_5p_N1__CTGCCTATCTGGTGTA-1	-0.556454	12.9781
001-032_T0_COL_LP_5p_N1__TGGACGCGTGGCTCCA-1	-0.545459	14.0046
001-032_T0_COL_LP_5p_N1__TGGCGCATCCAATGGT-1	-1.52468	13.5566
001-032_T0_COL_LP_5p_N1__CGATGGCAGTGAAGTT-1	-0.266676	12.3904
001-032_T0_COL_LP_5p_N1__TTAGTTCGTCTCAACA-1	-1.61346	13.151
001-032_T0_COL_LP_5p_N1__CAGCCGACAATCTGCA-1	-0.333522	13.4063
001-032_T0_COL_LP_5p_N1__ACTTGTTCAGGGTTAG-1	-0.710109	12.3234
001-032_T0_COL_LP_5p_N1__AGCCTAAAGCGGCTTC-1	-1.77448	13.7005
001-032_T0_COL_LP_5p_N1__CGGACACAGATCTGCT-1	-0.327312	12.0918
001-032_T0_COL_LP_5p_N1__TCTTCGGTCGAGAGCA-1	-1.32583	13.431
001-032_T0_COL_LP_5p_N1__AGAGCTTTCAGAAATG-1	-1.12316	12.446
001-032_T0_COL_LP_5p_N1__ACCGTAAGTAGCAAAT-1	-0.503744	12.4289
001-032_T0_COL_LP_5p_N1__GACAGAGTCTCAAACG-1	-0.173601	12.5304
001-032_T0_COL_LP_5p_N1__CCATGTCTCGTTTAGG-1	-0.801385	12.7732
001-032_T0_COL_LP_5p_N1__CAGCAGCTCCCTAACC-1	-0.909409	13.7713
001-032_T0_COL_LP_5p_N1__CTCCTAGGTATAAACG-1	-0.42419	12.6936
001-032_T0_COL_LP_5p_N1__TGTTCCGAGGTGATAT-1	-1.19405	12.6696
001-032_T0_COL_LP_5p_N1__ACCGTAAGTCGGCACT-1	-0.935136	12.8161
001-032_T0_COL_LP_5p_N1__GGCGACTCAGTCAGCC-1	0.47728	13.2562
001-032_T0_COL_LP_5p_N1__ACGCCGAGTTTGACTG-1	-1.21498	13.1115
001-032_T0_COL_LP_5p_N1__CGCTATCAGATAGTCA-1	-0.645659	12.3271
001-032_T0_COL_LP_5p_N1__ACGCCAGGTCGACTGC-1	0.150747	12.4589
001-032_T0_COL_LP_5p_N1__GTCTTCGAGGTTCCTA-1	0.837188	11.8686
001-032_T0_COL_LP_5p_N1__ATCTACTCACCGATAT-1	-1.01712	13.3843
001-032_T0_COL_LP_5p_N1__CTAAGACAGAACTCGG-1	-1.40342	13.4388
001-032_T0_COL_LP_5p_N1__AACTCAGCAAAGCGGT-1	0.325436	13.3502
001-032_T0_COL_LP_5p_N1__GCTGGGTTCATCTGCC-1	-1.2246	12.3865
001-032_T0_COL_LP_5p_N1__CAACCTCAGGGCTCTC-1	-0.393586	12.6974
001-032_T0_COL_LP_5p_N1__TGCTACCAGAGCTGGT-1	-1.13576	12.6643
001-032_T0_COL_LP_5p_N1__TCACGAACATCAGTAC-1	-0.938489	12.1926
001-032_T0_COL_LP_5p_N1__TAGGCATTCGTTGACA-1	-0.168513	12.7255
001-032_T0_COL_LP_5p_N1__TTCGAAGTCTGGTATG-1	-0.420539	12.4925
001-032_T0_COL_LP_5p_N1__TTATGCTAGCCACTAT-1	-1.91348	13.8196
001-032_T0_COL_LP_5p_N1__GGCCGATTCGAGAGCA-1	-0.476625	12.7931
001-032_T0_COL_LP_5p_N1__TGCGGGTAGGCTAGGT-1	-0.889127	12.425
001-032_T0_COL_LP_5p_N1__GTTCATTCACCGGAAA-1	-1.27562	12.7849
001-032_T0_COL_LP_5p_N1__TGGCCAGTCTTATCTG-1	-0.836275	12.6357
001-032_T0_COL_LP_5p_N1__AACCGCGAGTTGTCGT-1	-0.389674	13.7392
001-032_T0_COL_LP_5p_N1__GGGCACTCAAGTAATG-1	-0.641711	12.3596
001-032_T0_COL_LP_5p_N1__GGGAGATGTTACGGAG-1	-0.45703	12.4801
001-032_T0_COL_LP_5p_N1__CTAGAGTCACACCGAC-1	0.810303	11.8029
001-032_T0_COL_LP_5p_N1__TTAGTTCGTGATGTGG-1	-1.60476	12.3704
001-032_T0_COL_LP_5p_N1__TTCGAAGCAGCTATTG-1	0.0544326	11.3077
001-032_T0_COL_LP_5p_N1__GTGCAGCAGTACGCCC-1	0.166083	13.4583
001-032_T0_COL_LP_5p_N1__CTACGTCAGTAATCCC-1	-1.23038	12.7152
001-032_T0_COL_LP_5p_N1__CTGTGCTAGTTCGCGC-1	-0.159811	12.6121
001-032_T0_COL_LP_5p_N1__AACCATGGTAGGGTAC-1	-2.18505	13.381
001-032_T0_COL_LP_5p_N1__GTCTTCGAGTAAGTAC-1	-0.654651	12.8884
001-032_T0_COL_LP_5p_N1__CAGCAGCTCGGAGGTA-1	-1.32312	12.5182
001-032_T0_COL_LP_5p_N1__GACCTGGTCATGTAGC-1	-1.35909	12.6717
001-032_T0_COL_LP_5p_N1__GTCGGGTTCCTGCTTG-1	-0.159255	12.8639
001-032_T0_COL_LP_5p_N1__CGAGCCACATCCGTGG-1	-0.97243	12.8338
001-032_T0_COL_LP_5p_N1__GTGCATACAGACAAGC-1	-0.116897	13.7777
001-032_T0_COL_LP_5p_N1__TCTCATATCACCCTCA-1	-0.377944	13.7178
001-032_T0_COL_LP_5p_N1__TCGTAGACACGAAAGC-1	-1.94292	13.8474
001-032_T0_COL_LP_5p_N1__AAATGCCTCAGAGACG-1	-0.551355	14.0167
001-032_T0_COL_LP_5p_N1__CACACCTCAGATCTGT-1	-0.115782	12.6055
001-032_T0_COL_LP_5p_N1__TCCCGATTCCCGACTT-1	-1.05938	13.7058
001-032_T0_COL_LP_5p_N1__TACGGATTCTGCGTAA-1	-1.31743	12.5397
001-032_T0_COL_LP_5p_N1__CTGATCCTCTGGCGAC-1	-1.59085	12.0358
001-032_T0_COL_LP_5p_N1__CCTTACGGTGGCAAAC-1	-1.50416	13.8503
001-032_T0_COL_LP_5p_N1__GGGTCTGTCAGCTGGC-1	-1.13528	13.4245
001-032_T0_COL_LP_5p_N1__GTACGTAAGTACGATA-1	-0.00271354	12.8152
001-032_T0_COL_LP_5p_N1__CATCCACTCTGCAAGT-1	-0.959234	13.2977
001-032_T0_COL_LP_5p_N1__GACGCGTAGATGCCTT-1	-1.61457	13.6636
001-032_T0_COL_LP_5p_N1__ATAAGAGAGTGCCATT-1	-0.733566	11.4639
001-032_T0_COL_LP_5p_N1__TCACAAGCACCCAGTG-1	-0.328617	12.7213
001-032_T0_COL_LP_5p_N1__GACAGAGGTCAATACC-1	-0.674225	12.6249
001-032_T0_COL_LP_5p_N1__CTGCTGTTCTGACCTC-1	-1.56442	12.7083
001-032_T0_COL_LP_5p_N1__GAATGAACACGCGAAA-1	-1.05127	12.4782
001-032_T0_COL_LP_5p_N1__AGGTCATGTGTTGAGG-1	0.793251	11.7018
001-032_T0_COL_LP_5p_N1__GGCGTGTTCGCCGTGA-1	-1.27843	13.6007
001-032_T0_COL_LP_5p_N1__CCTCTGATCAGTCAGT-1	-1.57333	13.0337
001-032_T0_COL_LP_5p_N1__AGGCCGTCACGAGGTA-1	-0.789443	12.4084
001-032_T0_COL_LP_5p_N1__ACGCAGCAGGCATGGT-1	-1.08117	13.2581
001-032_T0_COL_LP_5p_N1__CAGAGAGTCTTATCTG-1	-1.97584	14.3008
001-032_T0_COL_LP_5p_N1__TGTGTTTTCGACAGCC-1	-1.52098	12.9627
001-032_T0_COL_LP_5p_N1__CACTCCATCCTCCTAG-1	-1.36727	13.3192
001-032_T0_COL_LP_5p_N1__CTACATTGTCTAGCGC-1	-0.23148	13.5414
001-032_T0_COL_LP_5p_N1__ACTGATGAGGGCTTCC-1	-0.31084	12.6633
001-032_T0_COL_LP_5p_N1__GAGTCCGCATCACAAC-1	-1.25402	12.3044
001-032_T0_COL_LP_5p_N1__ACGATGTTCCGTAGTA-1	-0.73375	12.3926
001-032_T0_COL_LP_5p_N1__CTCTAATGTGCCTGCA-1	-1.70139	14.1458
001-032_T0_COL_LP_5p_N1__TGCACCTTCTATCGCC-1	-1.922	12.8773
001-032_T0_COL_LP_5p_N1__CTAATGGGTCACCCAG-1	-1.33064	13.1859
001-032_T0_COL_LP_5p_N1__CGATCGGGTGAACCTT-1	-1.05219	12.8595
001-032_T0_COL_LP_5p_N1__AAATGCCCAGGTCCAC-1	-0.257236	13.3814
001-032_T0_COL_LP_5p_N1__CTCAGAATCGCAAACT-1	-1.95559	12.8947
001-032_T0_COL_LP_5p_N1__ACCAGTATCTGCAGTA-1	-0.333942	12.7414
001-032_T0_COL_LP_5p_N1__AGGCCGTCACTGTGTA-1	-1.08249	12.574
001-032_T0_COL_LP_5p_N1__GTTCTCGTCCTCGCAT-1	-0.928655	12.7897
001-032_T0_COL_LP_5p_N1__ACACCGGTCGCGGATC-1	-1.59365	13.9475
001-032_T0_COL_LP_5p_N1__CGCTATCGTGACCAAG-1	-0.81655	13.1506
001-032_T0_COL_LP_5p_N1__ACACCAAAGCCACCTG-1	-0.778835	12.1013
001-032_T0_COL_LP_5p_N1__AGCTCTCCATTGCGGC-1	-0.355959	13.1332
001-032_T0_COL_LP_5p_N1__ACATCAGAGAACTGTA-1	-0.481326	14.0821
001-032_T0_COL_LP_5p_N1__CTTAGGAAGGTGCAAC-1	-0.420677	12.7011
001-032_T0_COL_LP_5p_N1__TTCGGTCAGAAGAAGC-1	-0.695013	13.1089
001-032_T0_COL_LP_5p_N1__GGAGCAAAGTCGCCGT-1	-1.3389	12.4932
001-032_T0_COL_LP_5p_N1__GACACGCCATGGGAAC-1	-0.365127	12.8604
001-032_T0_COL_LP_5p_N1__CGACCTTGTCAGAGGT-1	-0.295834	12.8906
001-032_T0_COL_LP_5p_N1__TTCTCAACACGGCGTT-1	-0.74382	12.4596
001-032_T0_COL_LP_5p_N1__ACAGCTACACACAGAG-1	-1.85386	13.8022
001-032_T0_COL_LP_5p_N1__GACCAATCATTGTGCA-1	-0.911809	13.1098
001-032_T0_COL_LP_5p_N1__TGCCCATAGAATTGTG-1	-2.04435	13.9327
001-032_T0_COL_LP_5p_N1__TATTACCGTCAATGTC-1	-0.417123	12.7065
001-032_T0_COL_LP_5p_N1__GTGTGCGCAACTGCGC-1	-0.998878	13.5147
001-032_T0_COL_LP_5p_N1__CTCACACGTTCACGGC-1	-1.52686	13.2297
001-032_T0_COL_LP_5p_N1__GTGTTAGTCACTTATC-1	-1.12806	13.9877
001-032_T0_COL_LP_5p_N1__GTCTCGTGTGAGGGTT-1	-0.422551	12.171
001-032_T0_COL_LP_5p_N1__TACTTGTGTATGCTTG-1	-1.20709	12.7951
001-032_T0_COL_LP_5p_N1__ATGGGAGAGACGACGT-1	-1.93231	12.2494
001-032_T0_COL_LP_5p_N1__ACGTCAACAAGAAAGG-1	-1.51881	13.1417
001-032_T0_COL_LP_5p_N1__TGTGGTAAGACCCACC-1	-1.13325	12.9444
001-032_T0_COL_LP_5p_N1__ATTCTACCACTACAGT-1	0.0111383	12.5266
001-032_T0_COL_LP_5p_N1__CCGTTCAAGCCAGAAC-1	-1.3583	13.3182
001-032_T0_COL_LP_5p_N1__CTAAGACTCAGAGCTT-1	-1.58902	12.486
001-032_T0_COL_LP_5p_N1__GAGCAGACAATGAAAC-1	-1.57562	13.5123
001-032_T0_COL_LP_5p_N1__TTCTCAATCATCATTC-1	-0.843815	11.1913
001-032_T0_COL_LP_5p_N1__GGAACTTAGCCAACAG-1	-0.72692	13.3061
001-032_T0_COL_LP_5p_N1__CCACTACTCCTCAACC-1	-0.991576	12.1404
001-032_T0_COL_LP_5p_N1__TACACGACATGGAATA-1	-1.2194	12.2731
001-032_T0_COL_LP_5p_N1__GATGAAAGTGCAGACA-1	-0.312232	13.076
001-032_T0_COL_LP_5p_N1__GGGCACTTCGCCAAAT-1	-1.41791	13.0552
001-032_T0_COL_LP_5p_N1__CCAATCCCAACGATCT-1	-0.255771	13.0086
001-032_T0_COL_LP_5p_N1__TCAGGTAGTGCGAAAC-1	-1.63278	12.9102
001-032_T0_COL_LP_5p_N1__CTGCCTATCACCAGGC-1	-1.36864	12.5323
001-032_T0_COL_LP_5p_N1__CAGCAGCGTTACGGAG-1	-1.1579	12.5912
001-032_T0_COL_LP_5p_N1__TACTCGCAGCTAAACA-1	-1.60897	13.1318
001-032_T0_COL_LP_5p_N1__GATCGATTCGCCCTTA-1	-1.15712	13.4404
001-032_T0_COL_LP_5p_N1__CTCGTCAAGCTAGTCT-1	-1.8083	12.3812
001-032_T0_COL_LP_5p_N1__CGACCTTAGAAGGGTA-1	-0.617278	13.317
001-032_T0_COL_LP_5p_N1__GGCCGATCATTCGACA-1	-1.16455	13.1322
001-032_T0_COL_LP_5p_N1__ATCCGAATCATTCACT-1	-0.981538	13.6139
001-032_T0_COL_LP_5p_N1__CAACCAAGTCGATTGT-1	-0.867284	13.3912
001-032_T0_COL_LP_5p_N1__ACGAGGATCGAACGGA-1	-1.71805	13.3163
001-032_T0_COL_LP_5p_N1__TGTTCCGCAAATCCGT-1	-1.65175	12.3741
001-032_T0_COL_LP_5p_N1__CTCCTAGCAGGCTGAA-1	-0.842375	12.1675
001-032_T0_COL_LP_5p_N1__CGAGAAGCATCTGGTA-1	-0.70399	13.9384
001-032_T0_COL_LP_5p_N1__GGGACCTAGTCATGCT-1	-0.58426	12.3525
001-032_T0_COL_LP_5p_N1__CTCTAATAGTCATGCT-1	-1.10484	13.7617
001-032_T0_COL_LP_5p_N1__TGCGCAGTCCGAACGC-1	-1.04706	12.7677
001-032_T0_COL_LP_5p_N1__CCTCTGATCCGCTGTT-1	-0.976131	13.5371
001-032_T0_COL_LP_5p_N1__TACTTACCATACCATG-1	-0.821626	11.7462
001-032_T0_COL_LP_5p_N1__TATCAGGGTTCGCTAA-1	-1.16044	12.9977
001-032_T0_COL_LP_5p_N1__GGGCACTTCGATCCCT-1	-0.517943	13.4864
001-032_T0_COL_LP_5p_N1__TAAGCGTAGAAGAAGC-1	-1.20328	13.5432
001-032_T0_COL_LP_5p_N1__TGGTTAGTCAGTGCAT-1	0.298835	13.2937
001-032_T0_COL_LP_5p_N1__CTTAACTTCTTGACGA-1	-1.43481	12.9632
001-032_T0_COL_LP_5p_N1__CAACCAATCTGTTTGT-1	-0.357045	12.9558
001-032_T0_COL_LP_5p_N1__TTCGGTCTCACGATGT-1	-0.210119	12.8069
001-032_T0_COL_LP_5p_N1__ATAAGAGTCGAGAACG-1	-1.25409	12.9773
001-032_T0_COL_LP_5p_N1__CACAGTAGTGCTTCTC-1	-1.71893	12.2061
001-032_T0_COL_LP_5p_N1__ATGAGGGCACCGGAAA-1	-1.70619	12.5001
001-032_T0_COL_LP_5p_N1__GACTAACCATACAGCT-1	-1.45235	12.7127
001-032_T0_COL_LP_5p_N1__AGTAGTCGTGGCCCTA-1	-1.19869	12.5245
001-032_T0_COL_LP_5p_N1__GTTACAGCAGTTTACG-1	-1.04587	12.4247
001-032_T0_COL_LP_5p_N1__GCACTCTTCAGAGACG-1	-0.994552	12.721
001-032_T0_COL_LP_5p_N1__CGCTGGACACCGATAT-1	-1.12623	14.0509
001-032_T0_COL_LP_5p_N1__GTCTCGTAGTCGATAA-1	-1.48961	13.3185
001-032_T0_COL_LP_5p_N1__GACGTTATCGCATGGC-1	-1.90468	13.0085
001-032_T0_COL_LP_5p_N1__GTGCAGCAGTAGCGGT-1	0.12214	13.0203
001-032_T0_COL_LP_5p_N1__TAAGAGACAATGGATA-1	-0.530811	14.1206
001-032_T0_COL_LP_5p_N1__TGCGGGTCAATGAATG-1	-1.12695	12.239
001-032_T0_COL_LP_5p_N1__CTAGTGACAAGGACTG-1	-0.736551	11.8458
001-032_T0_COL_LP_5p_N1__GTAACTGCATCCTTGC-1	-1.36023	12.123
001-032_T0_COL_LP_5p_N1__CGGACGTGTCCGTCAG-1	-1.94773	13.0975
001-032_T0_COL_LP_5p_N1__TGCTACCTCCCTCAGT-1	-0.266684	12.2858
001-032_T0_COL_LP_5p_N1__CTCGAAAGTTCATGGT-1	-0.52736	12.6507
001-032_T0_COL_LP_5p_N1__ACTTTCAGTATGAATG-1	-0.710081	13.1388
001-032_T0_COL_LP_5p_N1__CTGTTTATCAGGCCCA-1	-0.915493	12.6378
001-032_T0_COL_LP_5p_N1__GTCTTCGGTAAACACA-1	-0.34683	13.2522
001-032_T0_COL_LP_5p_N1__GTAGTCAGTGCGAAAC-1	-0.670268	12.4732
001-032_T0_COL_LP_5p_N1__CCGGTAGCAGGAATGC-1	-1.42854	12.3189
001-032_T0_COL_LP_5p_N1__ATCATGGGTGGACGAT-1	-2.0099	14.0371
001-032_T0_COL_LP_5p_N1__CGAGCACCAAAGTCAA-1	-1.641	13.3511
001-032_T0_COL_LP_5p_N1__CCTCTGAGTACTTCTT-1	-0.580747	12.5204
001-032_T0_COL_LP_5p_N1__ATTACTCAGCTCTCGG-1	-1.45984	13.7441
001-032_T0_COL_LP_5p_N1__CGAGCCACATTCACTT-1	-1.1285	12.2021
001-032_T0_COL_LP_5p_N1__GTCACGGGTGAGGGTT-1	-0.734779	12.4592
001-032_T0_COL_LP_5p_N1__CTCATTACACGAAAGC-1	-1.85842	14.0527
001-032_T0_COL_LP_5p_N1__AACCGCGAGAACAATC-1	-0.36145	12.6289
001-032_T0_COL_LP_5p_N1__GTCTCGTTCCTTAATC-1	-0.934467	12.1733
001-032_T0_COL_LP_5p_N1__GGTGAAGTCACCAGGC-1	-1.92451	13.8176
001-032_T0_COL_LP_5p_N1__GGATTACCAGATCCAT-1	0.093135	12.5014
001-032_T0_COL_LP_5p_N1__GCGCCAAGTCGGCATC-1	-0.901613	12.6849
001-032_T0_COL_LP_5p_N1__CATATTCGTACCTACA-1	-0.660325	12.2615
001-032_T0_COL_LP_5p_N1__GAATAAGTCAAGATCC-1	-0.267923	13.5798
001-032_T0_COL_LP_5p_N1__GACTACAGTACTCTCC-1	-2.10037	13.8153
001-032_T0_COL_LP_5p_N1__TTCTCCTGTTGTGGCC-1	-1.42837	13.6662
001-032_T0_COL_LP_5p_N1__TACGGGCAGAGTAAGG-1	-1.62745	12.374
001-032_T0_COL_LP_5p_N1__CGGACGTAGGCTATCT-1	-1.13219	13.5558
001-032_T0_COL_LP_5p_N1__CGTTAGACATAGACTC-1	-0.42939	12.3757
001-032_T0_COL_LP_5p_N1__CGGGTCAAGGGAGTAA-1	-0.771294	13.1996
001-032_T0_COL_LP_5p_N1__CTAGCCTTCTGGTATG-1	-2.16466	12.7537
001-032_T0_COL_LP_5p_N1__TCTGGAATCGGTCCGA-1	-1.32594	13.9404
001-032_T0_COL_LP_5p_N1__GACACGCCACGAGGTA-1	-1.46068	12.319
001-032_T0_COL_LP_5p_N1__CATCCACGTCAGCTAT-1	-1.01167	12.3509
001-032_T0_COL_LP_5p_N1__CTACCCATCTCTAAGG-1	-1.42507	13.7153
001-032_T0_COL_LP_5p_N1__CGATTGATCCAAATGC-1	-0.464812	12.9925
001-032_T0_COL_LP_5p_N1__GAGCAGATCAGCACAT-1	-0.5009	13.1087
001-032_T0_COL_LP_5p_N1__CGGTTAATCAGGCCCA-1	-1.73452	13.7148
001-032_T0_COL_LP_5p_N1__CGTGAGCTCTACGAGT-1	-0.268299	13.6764
001-032_T0_COL_LP_5p_N1__GCGCCAACAGTGACAG-1	-0.0679816	12.8832
001-032_T0_COL_LP_5p_N1__ATGTGTGAGATATGCA-1	-1.41913	12.4494
001-032_T0_COL_LP_5p_N1__CTCGTCAAGTACGTTC-1	-1.10238	12.2187
001-032_T0_COL_LP_5p_N1__GACTAACGTCCAGTTA-1	-0.452991	11.7011
001-032_T0_COL_LP_5p_N1__CAGCATAGTCCTCTTG-1	-0.559405	12.174
001-032_T0_COL_LP_5p_N1__CTCTAATCAATCGAAA-1	-1.9986	13.3015
001-032_T0_COL_LP_5p_N1__GGAATAAGTACCGCTG-1	-0.680204	12.9398
001-032_T0_COL_LP_5p_N1__CGTTAGACAGACGCAA-1	1.01778	11.6325
001-032_T0_COL_LP_5p_N1__GCTCTGTTCATAAAGG-1	-0.082928	12.5509
001-032_T0_COL_LP_5p_N1__TTCTTAGGTCTTCTCG-1	-1.59235	12.6957
001-032_T0_COL_LP_5p_N1__TTAGGCAAGTACGTTC-1	-0.658695	14.1938
001-032_T0_COL_LP_5p_N1__AGTGTCAAGGCTCTTA-1	-1.95549	13.4518
001-032_T0_COL_LP_5p_N1__TACAGTGGTAGTAGTA-1	-1.91872	12.3174
001-032_T0_COL_LP_5p_N1__CGCTATCAGCTGTCTA-1	-1.25744	13.5712
001-032_T0_COL_LP_5p_N1__CAGCGACTCCAAACAC-1	0.804936	11.7907
001-032_T0_COL_LP_5p_N1__CTACATTAGGGTTCCC-1	-1.74485	13.6412
001-032_T0_COL_LP_5p_N1__CCACCTAGTGCGCTTG-1	0.0406217	12.3457
001-032_T0_COL_LP_5p_N1__CTCGGGAAGCCACGCT-1	-1.39018	13.4053
001-032_T0_COL_LP_5p_N1__GCTGCTTTCGTCTGAA-1	-0.561269	13.1539
001-032_T0_COL_LP_5p_N1__CGCCAAGAGTCAAGCG-1	-0.127014	12.2643
001-032_T0_COL_LP_5p_N1__CTGATAGAGCCCAATT-1	-1.25738	12.7548
001-032_T0_COL_LP_5p_N1__ACGGCCATCAGGATCT-1	0.520058	12.3381
001-032_T0_COL_LP_5p_N1__GCACTCTTCAATACCG-1	-0.944381	13.489
001-032_T0_COL_LP_5p_N1__GGGTCTGGTATGAATG-1	-0.591059	12.1978
001-032_T0_COL_LP_5p_N1__AGAGCGACAATAGCAA-1	-1.41998	13.3025
001-032_T0_COL_LP_5p_N1__GGAAAGCAGCCACTAT-1	0.450254	12.6534
001-032_T0_COL_LP_5p_N1__CACAGGCTCTACCTGC-1	-1.1933	12.2417
001-032_T0_COL_LP_5p_N1__ATAACGCGTCAGAGGT-1	-0.778411	12.4246
001-032_T0_COL_LP_5p_N1__GCTTCCAGTAGAGCTG-1	-1.96115	12.7765
001-032_T0_COL_LP_5p_N1__CACTCCACAAGCTGGA-1	-1.35919	13.3954
001-032_T0_COL_LP_5p_N1__CAGATCAGTGGTTTCA-1	0.157902	12.1846
001-032_T0_COL_LP_5p_N1__CACAGGCAGTGTACTC-1	-0.864351	11.904
001-032_T0_COL_LP_5p_N1__TCTTCGGCAACGATCT-1	-1.28973	13.3867
001-032_T0_COL_LP_5p_N1__ACTGAGTCAATCAGAA-1	-0.552852	12.4368
001-032_T0_COL_LP_5p_N1__GCTCTGTGTTGTACAC-1	-1.48803	12.2752
001-032_T0_COL_LP_5p_N1__GGCTCGACATGCTAGT-1	-1.91341	13.2422
001-032_T0_COL_LP_5p_N1__GAGTCCGGTATCGCAT-1	-1.47133	13.7961
001-032_T0_COL_LP_5p_N1__TCAGCTCAGGGATCTG-1	-1.45198	13.013
001-032_T0_COL_LP_5p_N1__GGGAGATAGAGTACCG-1	-0.769136	12.1714
001-032_T0_COL_LP_5p_N1__TAGACCAAGAGTACCG-1	0.237845	12.8909
001-032_T0_COL_LP_5p_N1__CGGACTGGTCTAGGTT-1	-1.79693	13.2974
001-032_T0_COL_LP_5p_N1__TAGGCATCAACGATCT-1	-1.49452	12.9728
001-032_T0_COL_LP_5p_N1__ACATCAGCAATCCAAC-1	-2.06422	13.4627
001-032_T0_COL_LP_5p_N1__ACCGTAACAATAACGA-1	-1.37529	12.5073
001-032_T0_COL_LP_5p_N1__CGTTGGGAGGTGATAT-1	-1.30735	12.4979
001-032_T0_COL_LP_5p_N1__GGACATTTCAGCTCGG-1	-1.32751	12.2406
001-032_T0_COL_LP_5p_N1__CATCGGGTCCAAGCCG-1	-1.31924	12.2914
001-032_T0_COL_LP_5p_N1__GTGCATAAGAGTAAGG-1	-0.960795	12.7081
001-032_T0_COL_LP_5p_N1__GCAGCCAGTTCAGCGC-1	-0.15698	12.2741
001-032_T0_COL_LP_5p_N1__GGGACCTCATAGTAAG-1	-0.76238	12.7333
001-032_T0_COL_LP_5p_N1__TGGCCAGCATTCCTCG-1	-1.67764	13.159
001-032_T0_COL_LP_5p_N1__TCAGCTCGTCAGAGGT-1	-0.686642	12.609
001-032_T0_COL_LP_5p_N1__ATGGGAGTCAAGATCC-1	0.765275	11.67
001-032_T0_COL_LP_5p_N1__CGAGCCAGTCCCTTGT-1	-1.57606	12.3811
001-032_T0_COL_LP_5p_N1__TTCTACAGTATTCGTG-1	-0.370123	12.7181
001-032_T0_COL_LP_5p_N1__GCTCCTACAGTTCCCT-1	-0.548246	12.5886
001-032_T0_COL_LP_5p_N1__GTTTCTAAGAGTCTGG-1	-0.870533	12.373
001-032_T0_COL_LP_5p_N1__AAAGATGAGTGGAGAA-1	-1.22051	12.483
001-032_T0_COL_LP_5p_N1__AAATGCCCAAGGTGTG-1	-1.02389	11.8954
001-032_T0_COL_LP_5p_N1__TGAGAGGAGCGATAGC-1	-2.5845	13.5021
001-032_T0_COL_LP_5p_N1__GTGTGCGGTCTCATCC-1	-0.777494	12.8584
001-032_T0_COL_LP_5p_N1__CGAGCCAAGAAGAAGC-1	-0.74596	12.6502
001-032_T0_COL_LP_5p_N1__GACAGAGTCAAACCGT-1	0.059985	12.6364
001-032_T0_COL_LP_5p_N1__GACCAATAGACAAAGG-1	-0.928881	12.4689
001-032_T0_COL_LP_5p_N1__GGGTTGCAGGCACATG-1	-1.14705	12.8541
001-032_T0_COL_LP_5p_N1__CACATAGAGCTCCTTC-1	-1.64146	12.1763
001-032_T0_COL_LP_5p_N1__CTAGTGATCTACCTGC-1	-1.91583	13.7958
001-032_T0_COL_LP_5p_N1__GACAGAGAGCAGGTCA-1	-0.670167	12.9768
001-032_T0_COL_LP_5p_N1__GTTACAGGTACACCGC-1	-1.77545	13.3543
001-032_T0_COL_LP_5p_N1__GTGAAGGGTGACGGTA-1	-1.44024	12.3085
001-032_T0_COL_LP_5p_N1__AAAGCAATCTTTAGGG-1	-1.01559	13.0573
001-032_T0_COL_LP_5p_N1__CCTACCACAGAGTGTG-1	-1.81256	13.4242
001-032_T0_COL_LP_5p_N1__CTCGGAGCAAATCCGT-1	-1.38765	13.2104
001-032_T0_COL_LP_5p_N1__TAAGCGTTCTTGTCAT-1	-1.32177	12.8426
001-032_T0_COL_LP_5p_N1__TCAGATGCAACACCCG-1	0.0702924	12.4018
001-032_T0_COL_LP_5p_N1__TAAGTGCAGCGTGAAC-1	-0.582509	12.006
001-032_T0_COL_LP_5p_N1__TCTGAGACATACCATG-1	-0.64836	11.8953
001-032_T0_COL_LP_5p_N1__ACATCAGCAGGGAGAG-1	-0.946282	13.6061
001-032_T0_COL_LP_5p_N1__CTAAGACAGGTGACCA-1	-1.83399	13.1509
001-032_T0_COL_LP_5p_N1__GGATGTTGTAAGGATT-1	-1.20764	13.0956
001-032_T0_COL_LP_5p_N1__GGGAATGGTAGCGCAA-1	-0.582171	12.1988
001-032_T0_COL_LP_5p_N1__TACACGAAGTCTCAAC-1	-1.34124	13.974
001-032_T0_COL_LP_5p_N1__CCGGTAGGTCCGAAGA-1	-1.04725	12.3137
001-032_T0_COL_LP_5p_N1__ACGAGGAGTATAATGG-1	-0.677759	13.0544
001-032_T0_COL_LP_5p_N1__CGGTTAAGTTTGGCGC-1	-0.757749	13.4646
001-032_T0_COL_LP_5p_N1__GCGCAGTTCGCTTAGA-1	-1.41151	13.6167
001-032_T0_COL_LP_5p_N1__CCGGGATTCCTTTCGG-1	-0.938909	13.592
001-032_T0_COL_LP_5p_N1__GAACATCCACCGTTGG-1	-0.700079	13.6263
001-032_T0_COL_LP_5p_N1__CTGAAGTTCTGTGCAA-1	-1.19533	12.7054
001-032_T0_COL_LP_5p_N1__GGGACCTGTGGCGAAT-1	-1.69541	12.9357
001-032_T0_COL_LP_5p_N1__AGTGAGGTCAGGATCT-1	-0.350666	11.8587
001-032_T0_COL_LP_5p_N1__AAAGTAGAGCGATATA-1	-1.01668	12.2507
001-032_T0_COL_LP_5p_N1__TGTGTTTTCATATCGG-1	-0.811071	12.306
001-032_T0_COL_LP_5p_N1__TTCGAAGCATCCGTGG-1	-2.09181	13.3525
001-032_T0_COL_LP_5p_N1__GCGCAGTTCCGCGTTT-1	-0.764493	13.4028
001-032_T0_COL_LP_5p_N1__AAAGTAGTCACCTCGT-1	-1.23438	12.4994
001-032_T0_COL_LP_5p_N1__CACAGGCGTAGGACAC-1	-1.37174	12.3921
001-032_T0_COL_LP_5p_N1__TGGCTGGGTATTAGCC-1	-0.852316	12.343
001-032_T0_COL_LP_5p_N1__TACGGGCTCCCAGGTG-1	-0.0764789	13.4479
001-032_T0_COL_LP_5p_N1__GGCAATTGTGCGATAG-1	-0.510652	13.6698
001-032_T0_COL_LP_5p_N1__TGAGAGGGTGCAACGA-1	-0.878813	12.3181
001-032_T0_COL_LP_5p_N1__AACTTTCCACTTAACG-1	-0.474455	13.2135
001-032_T0_COL_LP_5p_N1__TCTGAGAAGCAATCTC-1	-0.614379	13.1194
001-032_T0_COL_LP_5p_N1__GACCAATAGGCTACGA-1	-1.40375	12.288
001-032_T0_COL_LP_5p_N1__TTTACTGCAGCTGTGC-1	-1.27689	11.9389
001-032_T0_COL_LP_5p_N1__GCACTCTCACTTAAGC-1	0.0782485	12.2438
001-032_T0_COL_LP_5p_N1__ACACCCTCATTCTCAT-1	-0.708708	12.0946
001-032_T0_COL_LP_5p_N1__CTACATTGTTAAGAAC-1	-0.551081	12.3431
001-032_T0_COL_LP_5p_N1__CAGCCGATCCGCGGTA-1	-1.40213	13.5317
001-032_T0_COL_LP_5p_N1__TGAGCATGTATATCCG-1	-1.72801	12.6665
001-032_T0_COL_LP_5p_N1__ATGCGATCAAACGTGG-1	-1.27918	13.3258
001-032_T0_COL_LP_5p_N1__TAAGAGACACTTGGAT-1	-0.614811	12.7486
001-032_T0_COL_LP_5p_N1__TGAGCCGTCCAATGGT-1	-0.279656	13.4936
001-032_T0_COL_LP_5p_N1__CATCAAGCACCAGCAC-1	0.41653	13.1815
001-032_T0_COL_LP_5p_N1__TGAGCATCATGCGCAC-1	-1.36497	12.3807
001-032_T0_COL_LP_5p_N1__GAACATCAGTTAACGA-1	-1.31526	13.1262
001-032_T0_COL_LP_5p_N1__CAGCCGACACGGACAA-1	-1.58858	12.1269
001-032_T0_COL_LP_5p_N1__AGATTGCTCATTCACT-1	0.131825	12.5765
001-032_T0_COL_LP_5p_N1__TATTACCGTCTTTCAT-1	-0.887789	12.6756
001-032_T0_COL_LP_5p_N1__TGAAAGACAATGGTCT-1	-1.23885	13.8088
001-032_T0_COL_LP_5p_N1__ACATGGTGTTGGACCC-1	-1.54994	13.5774
001-032_T0_COL_LP_5p_N1__TATCAGGGTACGCTGC-1	-0.265967	13.2593
001-032_T0_COL_LP_5p_N1__TACCTTATCCTCGCAT-1	-0.880905	12.4406
001-032_T0_COL_LP_5p_N1__CGCCAAGTCCACGTTC-1	-1.57083	12.3047
001-032_T0_COL_LP_5p_N1__AAAGCAACAATAGCGG-1	-0.877939	13.1298
001-032_T0_COL_LP_5p_N1__CACCTTGCACTCTGTC-1	-0.322949	13.2814
001-032_T0_COL_LP_5p_N1__CCATGTCGTTCTGAAC-1	-1.54916	14.0977
001-032_T0_COL_LP_5p_N1__ATTGGTGAGAGGTTAT-1	-1.49148	13.0143
001-032_T0_COL_LP_5p_N1__GTATCTTCATCTGGTA-1	-0.892512	12.6171
001-032_T0_COL_LP_5p_N1__AACCATGCACACTGCG-1	-1.27613	12.1219
001-032_T0_COL_LP_5p_N1__TCCACACCAATTGCTG-1	-1.12578	13.5035
001-032_T0_COL_LP_5p_N1__CTTGGCTTCATCTGCC-1	-1.24289	13.6687
001-032_T0_COL_LP_5p_N1__CAGCGACGTGGAAAGA-1	-1.40273	13.5813
001-032_T0_COL_LP_5p_N1__TGAGGGAAGCGTTGCC-1	-1.52736	13.3575
001-032_T0_COL_LP_5p_N1__GTCATTTGTACGCTGC-1	-1.01139	12.9258
001-032_T0_COL_LP_5p_N1__GTAACGTCACTTCGAA-1	-0.753056	12.0425
001-032_T0_COL_LP_5p_N1__GGTGAAGGTGTGAATA-1	-0.803865	12.2225
001-032_T0_COL_LP_5p_N1__CAGCTGGTCTCGATGA-1	-1.39291	13.0098
001-032_T0_COL_LP_5p_N1__ACATCAGTCTCAAACG-1	-0.427115	13.1958
001-032_T0_COL_LP_5p_N1__CTGAAACGTTATCGGT-1	-1.53467	13.0843
001-032_T0_COL_LP_5p_N1__CAAGGCCGTAAATGTG-1	-0.437539	13.4946
001-032_T0_COL_LP_5p_N1__CCTTACGAGTACACCT-1	0.128936	13.8405
001-032_T0_COL_LP_5p_N1__CACAGTAAGGTTACCT-1	-1.82339	12.841
001-032_T0_COL_LP_5p_N1__CTCGGGAGTCCATGAT-1	-0.295295	13.3766
001-032_T0_COL_LP_5p_N1__TTTATGCTCATAAAGG-1	-0.316589	13.4122
001-032_T0_COL_LP_5p_N1__ACGCAGCAGGACGAAA-1	0.0924845	13.4257
001-032_T0_COL_LP_5p_N1__TCAGCTCTCCTATTCA-1	-0.349427	13.2687
001-032_T0_COL_LP_5p_N1__CTCGGAGGTCTTGCGG-1	-1.36649	12.1751
001-032_T0_COL_LP_5p_N1__GACGTGCGTTCCCTTG-1	-1.7168	12.0158
001-032_T0_COL_LP_5p_N1__GACGGCTGTTCGTCTC-1	-0.553411	12.9233
001-032_T0_COL_LP_5p_N1__GACAGAGCATAAAGGT-1	-0.811202	13.0585
001-032_T0_COL_LP_5p_N1__CCATGTCTCAATACCG-1	0.232312	13.1558
001-032_T0_COL_LP_5p_N1__CTGCCTATCCAGATCA-1	-1.5209	13.8178
001-032_T0_COL_LP_5p_N1__CACCAGGAGGCATTGG-1	-1.1074	12.7763
001-032_T0_COL_LP_5p_N1__CGCTATCAGTAGATGT-1	-0.940201	12.6928
001-032_T0_COL_LP_5p_N1__ACACCCTAGTCTCCTC-1	-1.25952	13.3131
001-032_T0_COL_LP_5p_N1__CTACACCCATCACGTA-1	-1.3735	12.7728
001-032_T0_COL_LP_5p_N1__GAAATGATCTCCAGGG-1	-1.57773	12.597
001-032_T0_COL_LP_5p_N1__GTGAAGGAGGCAATTA-1	-1.4006	12.5784
001-032_T0_COL_LP_5p_N1__CGGACTGGTCTAGAGG-1	-1.12744	12.5721
001-032_T0_COL_LP_5p_N1__CAGATCAGTTAGTGGG-1	-0.12522	12.3525
001-032_T0_COL_LP_5p_N1__ATTGGACCACAACGTT-1	-0.145787	12.5333
001-032_T0_COL_LP_5p_N1__ATCTACTCAACCGCCA-1	-1.84362	13.1469
001-032_T0_COL_LP_5p_N1__TTGGCAATCCCAACGG-1	-0.761171	12.6197
001-032_T0_COL_LP_5p_N1__ATCATGGGTCCAGTTA-1	-1.16966	12.3068
001-032_T0_COL_LP_5p_N1__TACCTTATCGACGGAA-1	-1.10556	13.5568
001-032_T0_COL_LP_5p_N1__ATTATCCTCACTTACT-1	0.740495	11.745
001-032_T0_COL_LP_5p_N1__CTGCGGAAGTACCGGA-1	0.63974	11.5671
001-032_T0_COL_LP_5p_N1__TATTACCTCCTTGGTC-1	-1.45006	12.5201
001-032_T0_COL_LP_5p_N1__GACAGAGGTTACGTCA-1	-1.72528	11.9038
001-032_T0_COL_LP_5p_N1__GATCTAGGTTACCGAT-1	-1.46843	12.3515
001-032_T0_COL_LP_5p_N1__TGTGGTAGTAAGTAGT-1	-1.20989	12.9328
001-032_T0_COL_LP_5p_N1__GTACTCCTCTAACTGG-1	-0.611707	12.2043
001-032_T0_COL_LP_5p_N1__AAGGTTCCAAGCTGTT-1	-1.13854	12.8468
001-032_T0_COL_LP_5p_N1__CCGTACTCACTTAACG-1	-0.506064	13.6522
001-032_T0_COL_LP_5p_N1__GAAATGAAGATGGGTC-1	-0.640689	11.6799
001-032_T0_COL_LP_5p_N1__CAGAGAGGTCTAGTCA-1	-1.62114	13.6136
001-032_T0_COL_LP_5p_N1__CAACTAGAGAGGTTGC-1	-0.45911	12.4076
001-032_T0_COL_LP_5p_N1__CTACGTCGTTGACGTT-1	-1.40639	12.9016
001-032_T0_COL_LP_5p_N1__CGAGCACGTACACCGC-1	-2.03102	12.7889
001-032_T0_COL_LP_5p_N1__CCCAATCAGTGGGTTG-1	-1.63561	13.4397
001-032_T0_COL_LP_5p_N1__GATCAGTCATACGCCG-1	-0.913936	14.0713
001-032_T0_COL_LP_5p_N1__GAATAAGAGAGAACAG-1	-0.219029	12.3534
001-032_T0_COL_LP_5p_N1__AATCCAGCACGGCTAC-1	-1.88274	13.4641
001-032_T0_COL_LP_5p_N1__GCACATAAGTGCCATT-1	-1.76928	13.9635
001-032_T0_COL_LP_5p_N1__CAGTCCTAGGAGTACC-1	-1.51591	12.1687
001-032_T0_COL_LP_5p_N1__CTTCTCTTCTGCTGCT-1	-1.1665	12.4742
001-032_T0_COL_LP_5p_N1__GGGTTGCGTTGCTCCT-1	-0.798023	13.4118
001-032_T0_COL_LP_5p_N1__ACACTGAAGTCTCCTC-1	-0.464803	12.4748
001-032_T0_COL_LP_5p_N1__GGGATGAAGGTACTCT-1	-1.15986	13.5547
001-032_T0_COL_LP_5p_N1__TGGTTCCCACTTAAGC-1	-0.602779	12.49
001-032_T0_COL_LP_5p_N1__TCAACGACAGACTCGC-1	-0.433392	13.2621
001-032_T0_COL_LP_5p_N1__CCTACCAAGACGCTTT-1	-0.502731	13.5776
001-032_T0_COL_LP_5p_N1__ATTTCTGCATGCCTAA-1	-0.719549	14.2716
001-032_T0_COL_LP_5p_N1__AGAGCTTTCGCCAGCA-1	-0.0134623	12.9131
001-032_T0_COL_LP_5p_N1__GATCGATAGATATGGT-1	-0.687979	12.8919
001-032_T0_COL_LP_5p_N1__TTTATGCAGTGCGATG-1	-1.33465	12.2809
001-032_T0_COL_LP_5p_N1__ATTTCTGGTCGAAAGC-1	-0.00165613	12.6244
001-032_T0_COL_LP_5p_N1__CTTGGCTGTATCACCA-1	-1.47707	13.1731
001-032_T0_COL_LP_5p_N1__CCTCAGTAGCGTAGTG-1	-2.06258	12.5469
001-032_T0_COL_LP_5p_N1__AAAGCAAGTACACCGC-1	-1.08363	12.651
001-032_T0_COL_LP_5p_N1__CTGCTGTCACCGTTGG-1	-1.62243	12.642
001-032_T0_COL_LP_5p_N1__AGCCTAAGTAAATGTG-1	-2.251	12.8798
001-032_T0_COL_LP_5p_N1__ATCCACCTCCTAGTGA-1	-1.64547	13.5839
001-032_T0_COL_LP_5p_N1__GCTGCAGCAAGCCCAC-1	-0.529344	11.6367
001-032_T0_COL_LP_5p_N1__AGAGCGATCATTATCC-1	-0.372929	12.213
001-032_T0_COL_LP_5p_N1__TTAGTTCAGGCCGAAT-1	-0.0358066	12.7675
001-032_T0_COL_LP_5p_N1__TCTATTGGTAGGCATG-1	-1.19395	12.1352
001-032_T0_COL_LP_5p_N1__CTCGGGATCAAGATCC-1	-1.08435	12.0332
001-032_T0_COL_LP_5p_N1__TCTCTAATCTTACCGC-1	-0.646891	13.0778
001-032_T0_COL_LP_5p_N1__TAGACCAAGAACTCGG-1	-0.61059	13.3649
001-032_T0_COL_LP_5p_N1__CTCAGAAAGAGACGAA-1	-0.177742	12.5701
001-032_T0_COL_LP_5p_N1__TCTATTGTCACTATTC-1	0.0728108	12.0261
001-032_T0_COL_LP_5p_N1__TAAGTGCGTGCAACGA-1	-1.05674	13.3047
001-032_T0_COL_LP_5p_N1__TGACTTTCAACGATCT-1	-1.38963	12.3846
001-032_T0_COL_LP_5p_N1__TAGTGGTAGCGTAATA-1	-0.0950563	12.8918
001-032_T0_COL_LP_5p_N1__AGGTCATGTCTGCGGT-1	-2.12492	12.8916
001-032_T0_COL_LP_5p_N1__CCGGGATGTGGTAACG-1	-0.806886	13.5717
001-032_T0_COL_LP_5p_N1__ACACCGGTCCTTGCCA-1	-0.701751	13.6452
001-032_T0_COL_LP_5p_N1__CAGCTAATCTGGTGTA-1	-0.548881	12.2597
001-032_T0_COL_LP_5p_N1__GAAATGATCTACGAGT-1	-1.46922	13.1178
001-032_T0_COL_LP_5p_N1__CGGACACTCAGAAATG-1	-1.07698	13.154
001-032_T0_COL_LP_5p_N1__GGGACCTCACCGATAT-1	-1.22039	13.8899
001-032_T0_COL_LP_5p_N1__CATCGAATCTGTTTGT-1	-0.671158	12.689
001-032_T0_COL_LP_5p_N1__TATCAGGCACCACGTG-1	-1.52529	12.5795
001-032_T0_COL_LP_5p_N1__CAGAGAGGTTAGGGTG-1	-1.09703	13.4888
001-032_T0_COL_LP_5p_N1__CAAGAAAAGTGTGGCA-1	-0.76795	12.1268
001-032_T0_COL_LP_5p_N1__ATAGACCCAGTCAGCC-1	-0.657025	12.8472
001-032_T0_COL_LP_5p_N1__CCGTGGAAGAGTGACC-1	-1.63991	13.2522
001-032_T0_COL_LP_5p_N1__TATCAGGTCTGCTGCT-1	-1.41282	13.7645
001-032_T0_COL_LP_5p_N1__CTCAGAAGTTTGACAC-1	-0.813544	12.4643
001-032_T0_COL_LP_5p_N1__ACTTGTTTCTCCAGGG-1	-1.37011	13.3378
001-032_T0_COL_LP_5p_N1__CGTTCTGCAGTCTTCC-1	-1.76171	13.4134
001-032_T0_COL_LP_5p_N1__GTCGTAACAGCTCGCA-1	-1.16002	12.7563
001-032_T0_COL_LP_5p_N1__CGTTGGGGTTCCTCCA-1	-1.3092	12.8818
001-032_T0_COL_LP_5p_N1__AATCGGTGTTCAACCA-1	-0.962553	12.252
001-032_T0_COL_LP_5p_N1__CGAACATTCATGCATG-1	-0.596142	13.6454
001-032_T0_COL_LP_5p_N1__GACGGCTGTACAGCAG-1	-1.62146	12.5638
001-032_T0_COL_LP_5p_N1__ATAACGCGTGCGATAG-1	-1.22757	12.4902
001-032_T0_COL_LP_5p_N1__CTCTACGCACCAACCG-1	-0.839278	13.1198
001-032_T0_COL_LP_5p_N1__CTTAACTAGTGGTCCC-1	-0.522327	12.6899
001-032_T0_COL_LP_5p_N1__GACGCGTAGCATCATC-1	-0.579643	13.0229
001-032_T0_COL_LP_5p_N1__CAGATCAGTTAAGGGC-1	-0.827044	12.0579
001-032_T0_COL_LP_5p_N1__TTCTTAGTCCTGTAGA-1	-0.260234	13.7233
001-032_T0_COL_LP_5p_N1__TGCCAAACAGGAATCG-1	-1.25259	13.1718
001-032_T0_COL_LP_5p_N1__GCTCCTATCTTCAACT-1	-0.754689	12.1609
001-032_T0_COL_LP_5p_N1__TCAGATGGTGGTGTAG-1	0.000142724	12.1522
001-032_T0_COL_LP_5p_N1__GCATACACAGCATGAG-1	-1.29622	13.2067
001-032_T0_COL_LP_5p_N1__TCAGGATAGTGAACGC-1	-0.145894	12.5404
001-032_T0_COL_LP_5p_N1__GCTGCAGCAGGGTATG-1	-0.0730837	12.6623
001-032_T0_COL_LP_5p_N1__TCGAGGCAGTCGATAA-1	-0.894849	12.117
001-032_T0_COL_LP_5p_N1__GGAGCAAAGATCGATA-1	-0.184272	12.7402
001-032_T0_COL_LP_5p_N1__GCTGCAGTCTCCAGGG-1	0.271159	13.7803
001-032_T0_COL_LP_5p_N1__ACACTGAGTATGGTTC-1	0.00179828	12.6323
001-032_T0_COL_LP_5p_N1__CACTCCAGTTGCGCAC-1	-1.4626	12.5964
001-032_T0_COL_LP_5p_N1__TTCGGTCAGAAGGCCT-1	-1.22498	13.2058
001-032_T0_COL_LP_5p_N1__GTAGTCACAATGGAGC-1	-1.43535	11.9826
001-032_T0_COL_LP_5p_N1__CATCCACGTTGTCTTT-1	-0.873576	12.6192
001-032_T0_COL_LP_5p_N1__CTCAGAAAGCTAAGAT-1	-0.509786	13.2886
001-032_T0_COL_LP_5p_N1__GAATAAGGTAGCCTAT-1	-0.960279	12.3891
001-032_T0_COL_LP_5p_N1__CAGTAACCAATGGAGC-1	-0.174304	12.2333
001-032_T0_COL_LP_5p_N1__AGGGATGTCAACCAAC-1	0.267522	12.5427
001-032_T0_COL_LP_5p_N1__TAGGCATTCGTCCAGG-1	-2.37957	13.5302
001-032_T0_COL_LP_5p_N1__CTGAAGTAGAAGGTGA-1	-0.513677	14.0867
001-032_T0_COL_LP_5p_N1__AAAGATGGTAGAGCTG-1	-1.89002	12.3175
001-032_T0_COL_LP_5p_N1__TACGGATCAGGACCCT-1	-1.12227	12.3211
001-032_T0_COL_LP_5p_N1__CGGAGCTTCAGCCTAA-1	-0.458499	12.5999
001-032_T0_COL_LP_5p_N1__GTACTCCAGACCGGAT-1	-0.948198	12.1846
001-032_T0_COL_LP_5p_N1__GGACATTTCAGGATCT-1	-1.24448	12.4439
001-032_T0_COL_LP_5p_N1__GACCTGGGTTTCCACC-1	-1.96827	12.4273
001-032_T0_COL_LP_5p_N1__ACGCAGCCAAATTGCC-1	0.207829	12.3554
001-032_T0_COL_LP_5p_N1__AGATCTGGTCAACATC-1	0.0669486	12.2327
001-032_T0_COL_LP_5p_N1__AGGGTGATCCACGCAG-1	-0.747587	13.9619
001-032_T0_COL_LP_5p_N1__ATTATCCCAGCCTTTC-1	-1.53349	12.5246
001-032_T0_COL_LP_5p_N1__CCACCTAGTAATAGCA-1	-1.39798	13.1553
001-032_T0_COL_LP_5p_N1__CACCTTGAGTCGAGTG-1	-0.608174	14.1155
001-032_T0_COL_LP_5p_N1__AACTCAGTCTGCTTGC-1	-0.999986	12.4463
001-032_T0_COL_LP_5p_N1__ATCATGGCAGTGACAG-1	-1.4527	13.1931
001-032_T0_COL_LP_5p_N1__GCGGGTTCAACACGCC-1	-0.308067	12.6698
001-032_T0_COL_LP_5p_N1__CGAGCCAAGGCAGTCA-1	-0.981457	14.0861
001-032_T0_COL_LP_5p_N1__CATTATCTCATTGCGA-1	-0.0776341	11.9886
001-032_T0_COL_LP_5p_N1__ACGCAGCTCAGAGCTT-1	-0.165141	12.3717
001-032_T0_COL_LP_5p_N1__GCAATCACACGAGGTA-1	-0.0610552	12.6108
001-032_T0_COL_LP_5p_N1__GCAATCAAGGCCATAG-1	-0.937385	12.2398
001-032_T0_COL_LP_5p_N1__CCACTACTCGCCATAA-1	-0.608031	13.3046
001-032_T0_COL_LP_5p_N1__CAGTCCTTCAGTTCGA-1	0.5762	11.75
001-032_T0_COL_LP_5p_N1__ACATCAGTCTCGGACG-1	-1.44521	12.1731
001-032_T0_COL_LP_5p_N1__TCGCGAGGTGCAGGTA-1	-0.668632	13.4995
001-032_T0_COL_LP_5p_N1__GACGTGCCAGCTGTGC-1	-1.76899	13.037
001-032_T0_COL_LP_5p_N1__TGACTTTAGTGCCATT-1	-0.658139	12.3305
001-032_T0_COL_LP_5p_N1__ACGATACGTTACCGAT-1	-0.247435	12.5348
001-032_T0_COL_LP_5p_N1__TTCGAAGTCGGACAAG-1	-0.174223	12.9134
001-032_T0_COL_LP_5p_N1__CAAGTTGCATAGACTC-1	-1.49572	12.3453
001-032_T0_COL_LP_5p_N1__GGTGTTATCGTTTGCC-1	-2.39406	12.9141
001-032_T0_COL_LP_5p_N1__CACATTTGTAGAGGAA-1	-0.953063	13.3726
001-032_T0_COL_LP_5p_N1__ATCATCTAGAAACCAT-1	-0.683158	11.6366
001-032_T0_COL_LP_5p_N1__TAGTGGTGTCAAACTC-1	-1.86022	13.2818
001-032_T0_COL_LP_5p_N1__CTTAACTCATCCTAGA-1	-1.84355	13.3741
001-032_T0_COL_LP_5p_N1__ACTTGTTGTTACGCGC-1	-1.68951	13.8393
001-032_T0_COL_LP_5p_N1__CCATGTCGTTTGTTGG-1	0.595614	12.7004
001-032_T0_COL_LP_5p_N1__AACTCCCTCCAAAGTC-1	-0.526426	13.4074
001-032_T0_COL_LP_5p_N1__TACGGTAGTACCGTTA-1	-0.372163	12.7647
001-032_T0_COL_LP_5p_N1__TTTACTGGTCTCGTTC-1	0.269884	12.2392
001-032_T0_COL_LP_5p_N1__CGTCAGGGTACATGTC-1	-1.98505	13.0064
001-032_T0_COL_LP_5p_N1__AAGGTTCGTTGTACAC-1	-2.4863	13.8258
001-032_T0_COL_LP_5p_N1__GACCTGGTCCTTTCGG-1	-1.42225	12.6793
001-032_T0_COL_LP_5p_N1__GCGGGTTAGCTCTCGG-1	-0.410262	13.5534
001-032_T0_COL_LP_5p_N1__AGAATAGTCTACGAGT-1	-1.07847	13.4913
001-032_T0_COL_LP_5p_N1__TTGTAGGCAAGTCTGT-1	-0.677189	13.8911
001-032_T0_COL_LP_5p_N1__AAACGGGCAATCCGAT-1	-1.84405	11.9184
001-032_T0_COL_LP_5p_N1__CTTTGCGCAACTTGAC-1	-0.196611	12.5352
001-032_T0_COL_LP_5p_N1__CCTCAGTTCATCTGCC-1	-0.99801	12.2053
001-032_T0_COL_LP_5p_N1__GTTTCTAGTCATCGGC-1	-0.936572	12.7474
001-032_T0_COL_LP_5p_N1__AACCGCGCACGTCAGC-1	-1.51732	12.5582
001-032_T0_COL_LP_5p_N1__TATCAGGTCCGGCACA-1	-0.587418	11.6637
001-032_T0_COL_LP_5p_N1__AAGACCTCAAGTCTAC-1	-0.53891	12.5134
001-032_T0_COL_LP_5p_N1__TAGACCATCTCGCTTG-1	-1.04933	13.7653
001-032_T0_COL_LP_5p_N1__GCATGCGCAACGATGG-1	-0.552737	12.6964
001-032_T0_COL_LP_5p_N1__CCACGGACATTCTTAC-1	-1.88234	12.8223
001-032_T0_COL_LP_5p_N1__CTGATAGGTAAGAGAG-1	-0.877117	12.268
001-032_T0_COL_LP_5p_N1__GGATGTTCAGGCGATA-1	-1.06009	12.6749
001-032_T0_COL_LP_5p_N1__TCTGAGACAATGGAAT-1	-0.666216	13.4276
001-032_T0_COL_LP_5p_N1__CACTCCACAGTAGAGC-1	-0.335663	12.5848
001-032_T0_COL_LP_5p_N1__CCGTACTTCCCTTGTG-1	-1.85561	14.0902
001-032_T0_COL_LP_5p_N1__CTCGAGGCAATGCCAT-1	-0.924308	12.4561
001-032_T0_COL_LP_5p_N1__GCAATCAGTGGCTCCA-1	0.191655	11.9907
001-032_T0_COL_LP_5p_N1__ACCAGTAAGGAGTAGA-1	-0.841402	14.0848
001-032_T0_COL_LP_5p_N1__GACGTGCGTGCGAAAC-1	-0.757167	13.0315
001-032_T0_COL_LP_5p_N1__CTGGTCTGTACGCACC-1	-0.682944	12.9893
001-032_T0_COL_LP_5p_N1__CGTCCATGTCTGGAGA-1	-0.599708	12.8021
001-032_T0_COL_LP_5p_N1__CAAGATCTCATGTGGT-1	-1.06275	14.0327
001-032_T0_COL_LP_5p_N1__GGACATTCACAGCCCA-1	-1.08251	12.8007
001-032_T0_COL_LP_5p_N1__AGCCTAAGTGCCTGGT-1	-0.891498	12.8683
001-032_T0_COL_LP_5p_N1__GCTGCTTAGGACGAAA-1	-0.531504	12.5325
001-032_T0_COL_LP_5p_N1__GCATGTAGTCTGATCA-1	-1.32532	13.216
001-032_T0_COL_LP_5p_N1__CGTTGGGGTCATCGGC-1	0.971317	11.4022
001-032_T0_COL_LP_5p_N1__TGGTTAGTCATAAAGG-1	-0.764532	14.0056
001-032_T0_COL_LP_5p_N1__TAGACCAAGACTCGGA-1	-0.580568	12.0077
001-032_T0_COL_LP_5p_N1__GCAGTTAAGCTAACTC-1	-0.675044	12.1362
001-032_T0_COL_LP_5p_N1__CGGAGCTAGAATAGGG-1	-1.55744	13.4794
001-032_T0_COL_LP_5p_N1__AGCCTAAAGGACACCA-1	-1.1718	13.8824
001-032_T0_COL_LP_5p_N1__AACCATGTCGGTTAAC-1	-1.68093	12.092
001-032_T0_COL_LP_5p_N1__CCTACACGTCGCTTCT-1	-1.00377	13.4476
001-032_T0_COL_LP_5p_N1__GGACAGAAGATATACG-1	-1.55668	12.3758
001-032_T0_COL_LP_5p_N1__GATCGCGTCACATGCA-1	-1.22255	13.9006
001-032_T0_COL_LP_5p_N1__CGACTTCAGACTAGAT-1	-1.31888	12.3672
001-032_T0_COL_LP_5p_N1__CTGCGGATCACGATGT-1	-0.290884	13.2403
001-032_T0_COL_LP_5p_N1__GTAACGTTCCAGGGCT-1	-1.63532	13.914
001-032_T0_COL_LP_5p_N1__ATTGGACGTTAGATGA-1	-1.13072	12.748
001-032_T0_COL_LP_5p_N1__TCAATCTAGATGGGTC-1	-0.907405	12.3354
001-032_T0_COL_LP_5p_N1__GTGCAGCAGCAGGCTA-1	-0.0116781	13.3378
001-032_T0_COL_LP_5p_N1__ACGCCAGGTATAGGGC-1	0.0635108	13.3307
001-032_T0_COL_LP_5p_N1__GCATACATCAGCTCGG-1	-0.027439	12.8015
001-032_T0_COL_LP_5p_N1__CAAGAAATCTGAGTGT-1	-1.09523	13.8762
001-032_T0_COL_LP_5p_N1__AACTCCCCACCGAAAG-1	-0.435114	13.2045
001-032_T0_COL_LP_5p_N1__CGGTTAATCTCTGCTG-1	-0.818643	12.1364
001-032_T0_COL_LP_5p_N1__TACCTTACAATACGCT-1	-1.17435	13.5078
001-032_T0_COL_LP_5p_N1__GAGTCCGCACCAGGCT-1	-1.0843	12.457
001-032_T0_COL_LP_5p_N1__TTGCGTCCATCCCATC-1	-2.08842	12.8986
001-032_T0_COL_LP_5p_N1__CCTAGCTTCGGCCGAT-1	-0.527762	13.009
001-032_T0_COL_LP_5p_N1__GACTAACCATGTCGAT-1	-2.328	12.3313
001-032_T0_COL_LP_5p_N1__CTGTTTATCTACTCAT-1	-0.895357	12.3536
001-032_T0_COL_LP_5p_N1__TCGTAGAAGAGGGATA-1	-1.90619	12.8433
001-032_T0_COL_LP_5p_N1__CTCTGGTTCTGGTATG-1	-1.59933	13.6899
001-032_T0_COL_LP_5p_N1__CTCATTACATGAACCT-1	0.103023	12.0132
001-032_T0_COL_LP_5p_N1__TACCTTAAGAGGTAGA-1	-1.00019	11.7777
001-032_T0_COL_LP_5p_N1__GCATGATTCCAAACTG-1	-0.28134	12.225
001-032_T0_COL_LP_5p_N1__TCACGAAAGTCGTACT-1	-1.4056	13.9159
001-032_T0_COL_LP_5p_N1__GTAACGTAGCTCTCGG-1	0.932189	11.674
001-032_T0_COL_LP_5p_N1__GCACATAGTACAGTGG-1	-0.930752	13.7089
001-032_T0_COL_LP_5p_N1__GCTCTGTAGGCTATCT-1	-1.49319	12.1775
001-032_T0_COL_LP_5p_N1__CTGAAACTCCTTGGTC-1	-1.67482	13.1827
001-032_T0_COL_LP_5p_N1__ACATCAGCATAGTAAG-1	-0.464672	12.2522
001-032_T0_COL_LP_5p_N1__ACTTGTTTCATGTAGC-1	0.0672484	12.7302
001-032_T0_COL_LP_5p_N1__CCCAGTTGTGGCCCTA-1	-0.739946	13.8597
001-032_T0_COL_LP_5p_N1__GACTAACTCCTCTAGC-1	-0.350439	13.2742
001-032_T0_COL_LP_5p_N1__GTGTGCGTCTCTTATG-1	-1.38008	12.5921
001-032_T0_COL_LP_5p_N1__ACGTCAAAGTCCGTAT-1	-0.689703	12.5025
001-032_T0_COL_LP_5p_N1__AAACCTGCAATGGAAT-1	-0.431447	13.8638
001-032_T0_COL_LP_5p_N1__AACTCCCTCAGGCCCA-1	-1.70019	12.4982
001-032_T0_COL_LP_5p_N1__TACTTACTCTACTCAT-1	-0.293806	13.4687
001-032_T0_COL_LP_5p_N1__ACTTGTTCACAGACAG-1	-0.874766	12.7387
001-032_T0_COL_LP_5p_N1__GGATGTTTCCACGAAT-1	-1.31681	11.7841
001-032_T0_COL_LP_5p_N1__GACGGCTGTCAACATC-1	-0.31412	12.3773
001-032_T0_COL_LP_5p_N1__AACTGGTGTTAAGGGC-1	-0.0901337	12.7625
001-032_T0_COL_LP_5p_N1__GGAATAAGTATTAGCC-1	-0.789544	12.181
001-032_T0_COL_LP_5p_N1__AGAGCTTAGCGGCTTC-1	-2.71643	12.7167
001-032_T0_COL_LP_5p_N1__TGCGCAGAGTCCATAC-1	-0.367118	11.9798
001-032_T0_COL_LP_5p_N1__GTTCTCGAGACTAAGT-1	-0.817994	12.4934
001-032_T0_COL_LP_5p_N1__CCGTACTCACAAGACG-1	-1.0897	12.4913
001-032_T0_COL_LP_5p_N1__CAACTAGAGAGCAATT-1	-0.880087	13.5633
001-032_T0_COL_LP_5p_N1__CATATGGGTCTAGCCG-1	-0.828994	13.383
001-032_T0_COL_LP_5p_N1__GGGCACTGTTTCGCTC-1	-0.824762	12.5606
001-032_T0_COL_LP_5p_N1__CCCAATCGTCCATCCT-1	-0.769049	11.9248
001-032_T0_COL_LP_5p_N1__ACAGCTACAAAGGAAG-1	-1.46291	13.9654
001-032_T0_COL_LP_5p_N1__CCAATCCTCGTTACAG-1	-1.79308	12.9013
001-032_T0_COL_LP_5p_N1__TATCAGGGTTTACTCT-1	-1.21651	12.551
001-032_T0_COL_LP_5p_N1__CCTACACTCTCGTATT-1	-0.789596	13.1413
001-032_T0_COL_LP_5p_N1__GACTAACGTTGGTAAA-1	-0.7887	11.5277
001-032_T0_COL_LP_5p_N1__CTTACCGGTCGAGTTT-1	-0.390784	13.3716
001-032_T0_COL_LP_5p_N1__GCAATCAAGCTCAACT-1	-0.92672	12.2103
001-032_T0_COL_LP_5p_N1__TTTGGTTCAGTCCTTC-1	-1.11963	13.2873
001-032_T0_COL_LP_5p_N1__TGAGGGACACGAAATA-1	-2.17977	13.4138
001-032_T0_COL_LP_5p_N1__ACTTTCAAGGCGCTCT-1	-1.78987	12.0648
001-032_T0_COL_LP_5p_N1__TACGGTACAGGGATTG-1	-0.914762	13.0925
001-032_T0_COL_LP_5p_N1__TACAGTGTCGTCCGTT-1	-1.69308	13.3747
001-032_T0_COL_LP_5p_N1__GCAATCATCTGTCTAT-1	-0.203004	12.5514
001-032_T0_COL_LP_5p_N1__AGGCCACCACTTACGA-1	-0.388637	12.5233
001-032_T0_COL_LP_5p_N1__GCATACACATTTGCTT-1	-0.0232956	12.5046
001-032_T0_COL_LP_5p_N1__GAATGAAAGATGTGTA-1	-0.258389	12.0069
001-032_T0_COL_LP_5p_N1__CAGCATAAGCCAGAAC-1	-0.955981	12.3478
001-032_T0_COL_LP_5p_N1__AGCATACAGGCAAAGA-1	-1.55772	12.413
001-032_T0_COL_LP_5p_N1__GGATGTTAGAAGGCCT-1	-1.0969	12.9201
001-032_T0_COL_LP_5p_N1__CACACTCGTTATGTGC-1	-0.644157	12.5503
001-032_T0_COL_LP_5p_N1__ATAACGCTCCAGTATG-1	0.185666	12.7435
001-032_T0_COL_LP_5p_N1__GAACCTAAGTCAAGCG-1	-1.28459	12.518
001-032_T0_COL_LP_5p_N1__GACGTGCGTAGCGCAA-1	-1.17488	12.3356
001-032_T0_COL_LP_5p_N1__ATTACTCGTAGGGACT-1	-0.643264	12.3733
001-032_T0_COL_LP_5p_N1__CTGGTCTAGCGATATA-1	-1.12725	12.4016
001-032_T0_COL_LP_5p_N1__ATGCGATAGCCTCGTG-1	-2.0304	12.9328
001-032_T0_COL_LP_5p_N1__GACGGCTGTAGGGTAC-1	-1.16382	11.8882
001-032_T0_COL_LP_5p_N1__GTACTTTAGATATACG-1	-1.15355	12.3176
001-032_T0_COL_LP_5p_N1__CTGATAGTCTGGGCCA-1	-0.861388	12.3659
001-032_T0_COL_LP_5p_N1__GTCTTCGTCGCCTGAG-1	-0.425866	12.2213
001-032_T0_COL_LP_5p_N1__GGCGTGTCAAGGGTCA-1	-0.322139	12.3479
001-032_T0_COL_LP_5p_N1__CCTTTCTCACATAACC-1	-0.569853	12.4294
001-032_T0_COL_LP_5p_N1__TGATTTCAGGGTATCG-1	-0.257362	12.9206
001-032_T0_COL_LP_5p_N1__AAATGCCTCCAAATGC-1	-1.49518	12.613
001-032_T0_COL_LP_5p_N1__TAGTGGTCAATCTGCA-1	-0.293309	13.1236
001-032_T0_COL_LP_5p_N1__CTGCCTAAGTACGTTC-1	-1.44954	13.8808
001-032_T0_COL_LP_5p_N1__CCTTTCTTCCGATATG-1	-1.38739	11.76
001-032_T0_COL_LP_5p_N1__AGTCTTTTCGCCATAA-1	-1.31145	12.9053
001-032_T0_COL_LP_5p_N1__AGGTCATGTGCACGAA-1	-1.20859	13.6564
001-032_T0_COL_LP_5p_N1__CTGGTCTGTTTAAGCC-1	-0.575079	12.8233
001-032_T0_COL_LP_5p_N1__CTCGAAACACATTTCT-1	-1.03899	12.508
001-032_T0_COL_LP_5p_N1__GAACATCTCAAGCCTA-1	-0.00568287	12.3657
001-032_T0_COL_LP_5p_N1__ACGGGTCAGCACCGTC-1	-0.316915	13.4185
001-032_T0_COL_LP_5p_N1__TGGGAAGCAAACAACA-1	-0.410827	12.8184
001-032_T0_COL_LP_5p_N1__CACACCTAGTGGAGTC-1	-1.39343	13.2064
001-032_T0_COL_LP_5p_N1__CATATGGCAGGTCTCG-1	-1.98987	13.7771
001-032_T0_COL_LP_5p_N1__CCATTCGTCGTTTGCC-1	-1.51946	12.3895
001-032_T0_COL_LP_5p_N1__GTGTTAGGTATTCGTG-1	-1.61516	13.0489
001-032_T0_COL_LP_5p_N1__CTTTGCGCAGCCTGTG-1	-1.12698	12.811
001-032_T0_COL_LP_5p_N1__AGGTCCGGTGAGTATA-1	-0.204192	11.8187
001-032_T0_COL_LP_5p_N1__CGGGTCAAGCACACAG-1	-1.69351	13.7934
001-032_T0_COL_LP_5p_N1__AACCATGAGAGAGCTC-1	-1.62339	13.0534
001-032_T0_COL_LP_5p_N1__TCGTACCCAACACGCC-1	-1.00506	12.298
001-032_T0_COL_LP_5p_N1__GCATGTACACAGCGTC-1	-1.39198	14.0096
001-032_T0_COL_LP_5p_N1__GGAAAGCTCGTAGATC-1	-1.67127	13.4042
001-032_T0_COL_LP_5p_N1__CAGTAACCAGTCACTA-1	-1.46488	13.6144
001-032_T0_COL_LP_5p_N1__GGAATAATCAGTTCGA-1	-1.06089	12.4963
001-032_T0_COL_LP_5p_N1__CCTATTATCGATAGAA-1	-0.400352	12.719
001-032_T0_COL_LP_5p_N1__CACATTTGTATCACCA-1	-1.499	12.8747
001-032_T0_COL_LP_5p_N1__CACATAGAGTGGAGAA-1	-0.94986	13.083
001-032_T0_COL_LP_5p_N1__GTGTGCGGTACAAGTA-1	-1.13857	12.4356
001-032_T0_COL_LP_5p_N1__AAATGCCTCGCACTCT-1	-0.705647	13.0367
001-032_T0_COL_LP_5p_N1__CTTACCGAGTTCGCAT-1	-0.376329	12.6587
001-032_T0_COL_LP_5p_N1__CTAAGACCAGATGGGT-1	-0.969156	12.2426
001-032_T0_COL_LP_5p_N1__GCTTCCATCATTGCGA-1	-1.81361	11.9368
001-032_T0_COL_LP_5p_N1__TCTTCGGTCCCAACGG-1	-1.07974	12.1395
001-032_T0_COL_LP_5p_N1__GTGCGGTGTTGAGTTC-1	-1.52597	12.3847
001-032_T0_COL_LP_5p_N1__CTCTGGTAGCGATTCT-1	-1.8766	13.0708
001-032_T0_COL_LP_5p_N1__TCTCATAGTGTAAGTA-1	-2.32166	12.2964
001-032_T0_COL_LP_5p_N1__TCTGGAATCTTGTACT-1	-1.40873	13.243
001-032_T0_COL_LP_5p_N1__CTCGAGGAGTTAACGA-1	-0.156551	13.7007
001-032_T0_COL_LP_5p_N1__GCAGTTAGTTCCTCCA-1	-1.06604	13.7909
001-032_T0_COL_LP_5p_N1__CTTTGCGCATGCCCGA-1	-0.392514	12.7365
001-032_T0_COL_LP_5p_N1__CTCGAGGCACATAACC-1	0.435807	12.1852
001-032_T0_COL_LP_5p_N1__TAAACCGCAAAGTCAA-1	-1.93911	12.637
001-032_T0_COL_LP_5p_N1__CTCGTCAGTGGCAAAC-1	-1.61189	13.726
001-032_T0_COL_LP_5p_N1__TTAACTCGTGGAAAGA-1	-1.32673	13.0703
001-032_T0_COL_LP_5p_N1__TAGTGGTCAGCTGCTG-1	-0.448721	13.1363
001-032_T0_COL_LP_5p_N1__CTACACCTCCGCAGTG-1	-0.856042	13.3639
001-032_T0_COL_LP_5p_N1__GCTGCGAGTTCTGAAC-1	-0.862151	13.4623
001-032_T0_COL_LP_5p_N1__TTCTTAGTCTGCGGCA-1	-1.86092	13.5977
001-032_T0_COL_LP_5p_N1__CAGCGACAGGTTCCTA-1	-1.70468	13.3068
001-032_T0_COL_LP_5p_N1__CTAGAGTTCAAGGCTT-1	-1.04314	12.7994
001-032_T0_COL_LP_5p_N1__CTCGAAAAGCTGCCCA-1	-1.29941	12.6783
001-032_T0_COL_LP_5p_N1__ACGTCAATCGATGAGG-1	-0.874919	12.2811
001-032_T0_COL_LP_5p_N1__ATTATCCCAATGGTCT-1	-0.221041	13.1436
001-032_T0_COL_LP_5p_N1__CGCCAAGCATTTGCTT-1	0.00197807	11.9517
001-032_T0_COL_LP_5p_N1__TAAACCGCACTGTTAG-1	-0.612338	13.52
001-032_T0_COL_LP_5p_N1__TGCCCATTCTGGTTCC-1	-1.57935	13.3784
001-032_T0_COL_LP_5p_N1__AATCGGTAGTGTTTGC-1	-0.426019	14.0592
001-032_T0_COL_LP_5p_N1__GCGCAGTCATAGGATA-1	-1.47743	12.7658
001-032_T0_COL_LP_5p_N1__TAAACCGGTTCCCTTG-1	-1.32697	13.0384
001-032_T0_COL_LP_5p_N1__CAGCCGAGTCTGCAAT-1	-2.03456	12.2735
001-032_T0_COL_LP_5p_N1__GGATTACAGAAACCAT-1	-0.294146	12.6146
001-032_T0_COL_LP_5p_N1__ACTTACTCATCCTAGA-1	-1.06102	12.5485
001-032_T0_COL_LP_5p_N1__AAAGATGTCACTTATC-1	0.486093	11.866
001-032_T0_COL_LP_5p_N1__ACCGTAATCATACGGT-1	0.408096	12.7056
001-032_T0_COL_LP_5p_N1__TCATTACCAGACAGGT-1	-0.338974	12.1404
001-032_T0_COL_LP_5p_N1__AACTCTTGTCCAAGTT-1	-0.925581	12.249
001-032_T0_COL_LP_5p_N1__GGGCATCTCGCGCCAA-1	-1.11756	12.3088
001-032_T0_COL_LP_5p_N1__CTCGGAGCAAGGTGTG-1	-1.19921	13.1317
001-032_T0_COL_LP_5p_N1__TTTGGTTCAACTTGAC-1	-0.596707	12.3684
001-032_T0_COL_LP_5p_N1__CTAGCCTCAAGCCATT-1	-0.224978	11.6514
001-032_T0_COL_LP_5p_N1__TGACTAGTCTACTCAT-1	-2.04077	13.474
001-032_T0_COL_LP_5p_N1__AGCTCTCAGTCCGGTC-1	-0.821392	13.1135
001-032_T0_COL_LP_5p_N1__CTAAGACTCCGAGCCA-1	-0.0847059	12.7397
001-032_T0_COL_LP_5p_N1__GGGACCTCAGCTCGCA-1	-1.32528	13.3205
001-032_T0_COL_LP_5p_N1__CAAGATCGTCAATGTC-1	-1.85108	13.4164
001-032_T0_COL_LP_5p_N1__AACCATGAGTGTTAGA-1	-1.3853	12.7793
001-032_T0_COL_LP_5p_N1__CCCTCCTTCCAAGTAC-1	-2.54985	13.3306
001-032_T0_COL_LP_5p_N1__GCGACCAAGATGTGGC-1	-1.26811	13.2367
001-032_T0_COL_LP_5p_N1__AAACGGGTCCAGAGGA-1	-1.24885	12.528
001-032_T0_COL_LP_5p_N1__CTCGAGGCAGAAGCAC-1	-0.941008	12.3703
001-032_T0_COL_LP_5p_N1__TTCGAAGCATTGGCGC-1	-0.317119	12.897
001-032_T0_COL_LP_5p_N1__CACAGGCTCCGAGCCA-1	-0.870723	12.5616
001-032_T0_COL_LP_5p_N1__GTTCATTTCCAGAAGG-1	-1.46245	13.2454
001-032_T0_COL_LP_5p_N1__CCCAGTTAGTGCTGCC-1	-2.22879	13.5315
001-032_T0_COL_LP_5p_N1__GACACGCAGCTTTGGT-1	-0.463286	12.3942
001-032_T0_COL_LP_5p_N1__AAATGCCTCTCGCTTG-1	-0.00528672	12.5214
001-032_T0_COL_LP_5p_N1__GGGTTGCGTAAGAGAG-1	0.218727	12.5874
001-032_T0_COL_LP_5p_N1__GTCATTTCACTTGGAT-1	-0.307731	13.0384
001-032_T0_COL_LP_5p_N1__CGAATGTGTCCAGTTA-1	-1.18419	13.7155
001-032_T0_COL_LP_5p_N1__GAAACTCTCCGTAGTA-1	-1.36555	13.3291
001-032_T0_COL_LP_5p_N1__AAGGTTCAGAGTCTGG-1	-0.868987	12.1167
001-032_T0_COL_LP_5p_N1__GAAACTCCAGGAATGC-1	-0.574603	12.8856
001-032_T0_COL_LP_5p_N1__CGCGTTTGTGTAACGG-1	-2.70795	13.1386
001-032_T0_COL_LP_5p_N1__CACATTTCACCCATTC-1	-0.929336	13.656
001-032_T0_COL_LP_5p_N1__GGCCGATTCGGTTCGG-1	-1.20356	13.9097
001-032_T0_COL_LP_5p_N1__GCGGGTTCAGGGTATG-1	-1.29514	12.4768
001-032_T0_COL_LP_5p_N1__TCAGCTCGTTAGTGGG-1	-0.693292	12.4202
001-032_T0_COL_LP_5p_N1__CTACACCAGGCTAGAC-1	-0.972235	12.4519
001-032_T0_COL_LP_5p_N1__CGGACTGGTGTTCGAT-1	-0.939164	13.1273
001-032_T0_COL_LP_5p_N1__TCAGATGGTTGCGTTA-1	-0.0994692	12.5549
001-032_T0_COL_LP_5p_N1__TGCACCTCATGTCCTC-1	-1.57219	12.7981
001-032_T0_COL_LP_5p_N1__CCGGTAGTCAGCTTAG-1	-1.33236	12.9758
001-032_T0_COL_LP_5p_N1__CGACCTTAGTGAAGAG-1	-1.22668	12.9426
001-032_T0_COL_LP_5p_N1__AGCCTAAGTTCCACGG-1	-1.54895	13.7699
001-032_T0_COL_LP_5p_N1__CGATGGCCAGTTTACG-1	0.262196	11.9605
001-032_T0_COL_LP_5p_N1__GTAACTGTCACGATGT-1	-0.321077	12.0628
001-032_T0_COL_LP_5p_N1__ATGCGATTCGATAGAA-1	-0.0755373	13.003
001-032_T0_COL_LP_5p_N1__CACCACTCATCATCCC-1	-1.10926	12.196
001-032_T0_COL_LP_5p_N1__TGCGGGTGTAGCACGA-1	-1.9821	13.1964
001-032_T0_COL_LP_5p_N1__GACTAACGTGCTTCTC-1	-0.811505	12.1498
001-032_T0_COL_LP_5p_N1__TGTGGTAGTTTGTGTG-1	-0.106897	12.6416
001-032_T0_COL_LP_5p_N1__ATCATCTTCATCATTC-1	-0.646743	12.0307
001-032_T0_COL_LP_5p_N1__CACAGGCCATCGGTTA-1	-0.240323	13.5775
001-032_T0_COL_LP_5p_N1__AAAGTAGGTTGAGGTG-1	-1.32206	12.8249
001-032_T0_COL_LP_5p_N1__ATCATGGAGCACCGTC-1	-1.9497	13.0985
001-032_T0_COL_LP_5p_N1__TTTGCGCAGAATTGTG-1	-0.132416	12.3088
001-032_T0_COL_LP_5p_N1__GACTGCGAGATCCGAG-1	-0.0853361	12.0309
001-032_T0_COL_LP_5p_N1__CGACCTTGTCAACATC-1	-1.03225	12.5381
001-032_T0_COL_LP_5p_N1__AGGGATGTCCTAAGTG-1	-1.35739	13.9668
001-032_T0_COL_LP_5p_N1__CTGAAGTTCAACACTG-1	-0.577288	12.1373
001-032_T0_COL_LP_5p_N1__AGTCTTTAGGTGCTTT-1	-1.44505	12.6817
001-032_T0_COL_LP_5p_N1__TCATTACTCTCAAGTG-1	0.295805	12.8509
001-032_T0_COL_LP_5p_N1__CACTCCAAGCTGATAA-1	-0.534135	13.1718
001-032_T0_COL_LP_5p_N1__CGACTTCGTTGGTGGA-1	-0.432823	12.2318
001-032_T0_COL_LP_5p_N1__GTCACAATCACAGTAC-1	-1.61556	14.0202
001-032_T0_COL_LP_5p_N1__GATCAGTTCTACTATC-1	-2.40392	13.4692
001-032_T0_COL_LP_5p_N1__GGACATTTCGATAGAA-1	0.257875	12.5664
001-032_T0_COL_LP_5p_N1__CTCTAATGTCTGCGGT-1	-0.516509	12.4944
001-032_T0_COL_LP_5p_N1__CGTGTCTGTCACCTAA-1	-1.44223	13.6212
001-032_T0_COL_LP_5p_N1__GCATGTAAGATGGGTC-1	-0.923601	12.5161
001-032_T0_COL_LP_5p_N1__CAACCTCGTGGACGAT-1	-0.589516	12.7358
001-032_T0_COL_LP_5p_N1__CTGTTTACATCCCACT-1	-1.82903	13.3267
001-032_T0_COL_LP_5p_N1__GTTACAGGTATATGAG-1	-0.471983	12.4786
001-032_T0_COL_LP_5p_N1__TTGTAGGTCTTAGCCC-1	-0.233713	12.4443
001-032_T0_COL_LP_5p_N1__CACATAGCACAGACTT-1	-0.930769	13.4566
001-032_T0_COL_LP_5p_N1__TCGCGTTCATTTCAGG-1	-0.852086	13.2599
001-032_T0_COL_LP_5p_N1__CAGAATCGTGGTCCGT-1	-1.18447	11.7911
001-032_T0_COL_LP_5p_N1__TTATGCTGTACCATCA-1	-0.667939	13.884
001-032_T0_COL_LP_5p_N1__GATGAAATCAACGGCC-1	-1.38545	12.6113
001-032_T0_COL_LP_5p_N1__TTGTAGGCAAGGTTCT-1	-0.157622	12.9836
001-032_T0_COL_LP_5p_N1__GAATGAACAAGTCATC-1	-1.27918	14.372
001-032_T0_COL_LP_5p_N1__CTCGGGAAGAGGTAGA-1	-2.12832	12.0924
001-032_T0_COL_LP_5p_N1__CTCACACGTTATGTGC-1	-1.64762	12.8832
001-032_T0_COL_LP_5p_N1__ATTCTACAGTTTAGGA-1	-1.50439	12.8026
001-032_T0_COL_LP_5p_N1__CTACCCACACAGAGGT-1	-0.0177253	12.3846
001-032_T0_COL_LP_5p_N1__TTCCCAGTCCAAGTAC-1	-0.941271	13.8059
001-032_T0_COL_LP_5p_N1__CACCAGGTCGAGCCCA-1	-0.535628	13.2736
001-032_T0_COL_LP_5p_N1__CCCAGTTGTGCGGTAA-1	0.294658	12.4584
001-032_T0_COL_LP_5p_N1__ATCATGGAGCTGCAAG-1	-1.66267	12.1579
001-032_T0_COL_LP_5p_N1__GAATGAACACGGCGTT-1	-2.00521	12.6074
001-032_T0_COL_LP_5p_N1__ACACCCTAGTTCGATC-1	-0.127258	13.0331
001-032_T0_COL_LP_5p_N1__ACTGATGTCATGTCTT-1	0.319687	12.5587
001-032_T0_COL_LP_5p_N1__GCGAGAACAAGCGATG-1	-0.993312	12.6522
001-032_T0_COL_LP_5p_N1__GCCAAATCACCGTTGG-1	-1.0907	12.5151
001-032_T0_COL_LP_5p_N1__AACACGTCATGTCGAT-1	-2.02506	12.2661
001-032_T0_COL_LP_5p_N1__GAAACTCGTTGCGCAC-1	0.344523	13.4078
001-032_T0_COL_LP_5p_N1__GCACTCTGTCCCTACT-1	-1.30059	13.6072
001-032_T0_COL_LP_5p_N1__GACCTGGAGGGCTTGA-1	-0.689658	13.1256
001-032_T0_COL_LP_5p_N1__GCTGCGAAGCGTGTCC-1	-0.406366	13.5645
001-032_T0_COL_LP_5p_N1__CGCGTTTTCCAGTATG-1	0.74605	11.8419
001-032_T0_COL_LP_5p_N1__CCGTGGACATGAACCT-1	-0.666766	11.9471
001-032_T0_COL_LP_5p_N1__CATATTCAGAAGGCCT-1	-0.911239	12.1524
001-032_T0_COL_LP_5p_N1__GTTCGGGGTACAGACG-1	-1.01597	13.1975
001-032_T0_COL_LP_5p_N1__GGCGACTCATTGAGCT-1	-1.09871	12.3555
001-032_T0_COL_LP_5p_N1__TACACGAAGGCAAAGA-1	-1.06248	12.6634
001-032_T0_COL_LP_5p_N1__CACAGTACATGGTTGT-1	-2.17203	12.885
001-032_T0_COL_LP_5p_N1__AAAGTAGGTAGATTAG-1	-0.166609	12.3988
001-032_T0_COL_LP_5p_N1__CGAATGTCACCTATCC-1	-0.431723	12.6303
001-032_T0_COL_LP_5p_N1__CGTTAGATCAGTTGAC-1	-1.34311	12.1526
001-032_T0_COL_LP_5p_N1__CATCCACGTGTGGTTT-1	-1.05503	12.8349
001-032_T0_COL_LP_5p_N1__CTCTGGTCATCACCCT-1	-0.852889	12.6184
001-032_T0_COL_LP_5p_N1__CAGAATCAGTCCGTAT-1	-1.51038	12.5586
001-032_T0_COL_LP_5p_N1__CAGAGAGGTGCAGGTA-1	-1.03319	12.7373
001-032_T0_COL_LP_5p_N1__CGTCCATCATACTCTT-1	0.0378399	13.6166
001-032_T0_COL_LP_5p_N1__GGGATGATCGCCAAAT-1	-0.474725	13.7671
001-032_T0_COL_LP_5p_N1__ATCTACTAGATCGGGT-1	-1.60361	13.2947
001-032_T0_COL_LP_5p_N1__ACATCAGCATAAGACA-1	-0.587514	11.7698
001-032_T0_COL_LP_5p_N1__GGCTGGTGTCAATACC-1	-2.13317	12.4656
001-032_T0_COL_LP_5p_N1__AGGGAGTCAAGTTGTC-1	-0.0679673	11.5218
001-032_T0_COL_LP_5p_N1__GTGCGGTGTTGGTAAA-1	-1.24549	12.7168
001-032_T0_COL_LP_5p_N1__ACATCAGAGGCAGGTT-1	-1.59857	13.5891
001-032_T0_COL_LP_5p_N1__GACAGAGTCGGCGGTT-1	-0.882948	12.7133
001-032_T0_COL_LP_5p_N1__GAGCAGATCCCGGATG-1	-0.800802	13.2902
001-032_T0_COL_LP_5p_N1__AGTTGGTGTCCCTACT-1	-0.044449	13.3389
001-032_T0_COL_LP_5p_N1__GCTGGGTAGACTACAA-1	-1.69496	13.0568
001-032_T0_COL_LP_5p_N1__TGGTTCCTCATGGTCA-1	-0.27522	12.4524
001-032_T0_COL_LP_5p_N1__CCTCTGAGTGAGCGAT-1	-0.727585	12.1692
001-032_T0_COL_LP_5p_N1__TGTATTCGTTGCCTCT-1	-1.02886	13.5919
001-032_T0_COL_LP_5p_N1__ATTACTCCAGTCGATT-1	-1.11319	12.3542
001-032_T0_COL_LP_5p_N1__CGCGGTACAAGCTGGA-1	-1.43152	11.9748
001-032_T0_COL_LP_5p_N1__GGCCGATTCATGTAGC-1	-0.346486	12.7367
001-032_T0_COL_LP_5p_N1__TTTATGCGTGTGCGTC-1	-0.439492	12.689
001-032_T0_COL_LP_5p_N1__ACATGGTTCGGATGGA-1	-0.481666	12.8274
001-032_T0_COL_LP_5p_N1__TGGGCGTGTAAGTAGT-1	-1.47131	12.3106
001-032_T0_COL_LP_5p_N1__AAAGCAAAGAGGTTAT-1	-1.32714	13.2257
001-032_T0_COL_LP_5p_N1__CGGACTGTCCATTCTA-1	-1.34732	13.6837
001-032_T0_COL_LP_5p_N1__GCTCCTAAGTATCTCG-1	-2.02718	12.6245
001-032_T0_COL_LP_5p_N1__TGCTGCTTCTTGCAAG-1	-0.356382	13.0869
001-032_T0_COL_LP_5p_N1__GTTCGGGAGACTCGGA-1	-0.744179	12.5258
001-032_T0_COL_LP_5p_N1__CTCAGAAGTGCCTGCA-1	-1.65459	13.711
001-032_T0_COL_LP_5p_N1__AGGCCGTGTTCAACCA-1	-1.54323	12.8845
001-032_T0_COL_LP_5p_N1__ACGGGTCCATCTCCCA-1	-0.701631	11.3931
001-032_T0_COL_LP_5p_N1__GATCGTATCTTGTACT-1	-0.798365	12.9391
001-032_T0_COL_LP_5p_N1__CGCGTTTGTTCGGGCT-1	-1.04486	12.682
001-032_T0_COL_LP_5p_N1__CATCAGACAGGAATGC-1	-1.22341	12.8708
001-032_T0_COL_LP_5p_N1__TTAGGACGTACTTAGC-1	-0.923169	12.4881
001-032_T0_COL_LP_5p_N1__TGACTTTCAAACTGTC-1	-1.42242	13.3115
001-032_T0_COL_LP_5p_N1__TCGGGACGTGCCTGTG-1	-1.39214	12.8548
001-032_T0_COL_LP_5p_N1__AGGCCGTAGGATGCGT-1	-0.513824	12.5745
001-032_T0_COL_LP_5p_N1__CAGATCATCGTTTGCC-1	-1.89092	12.2165
001-032_T0_COL_LP_5p_N1__GATCTAGTCGAACGGA-1	-1.10026	12.6503
001-032_T0_COL_LP_5p_N1__CTAGAGTTCACCCGAG-1	-0.388466	13.636
001-032_T0_COL_LP_5p_N1__GGGAATGCACTAAGTC-1	-1.57826	12.5928
001-032_T0_COL_LP_5p_N1__ACGGCCAAGGGCTTCC-1	-0.388209	12.672
001-032_T0_COL_LP_5p_N1__TCAGCTCGTAGCGCAA-1	-0.139685	12.8154
001-032_T0_COL_LP_5p_N1__ACACCCTAGGCCGAAT-1	-0.869045	12.4681
001-032_T0_COL_LP_5p_N1__AACTCTTTCTACTCAT-1	-0.461354	12.8801
001-032_T0_COL_LP_5p_N1__TTTACTGCATGGTAGG-1	-0.240437	12.2874
001-032_T0_COL_LP_5p_N1__GTAGTCATCGCGTTTC-1	1.13488	11.6876
001-032_T0_COL_LP_5p_N1__CGCTATCAGACTGGGT-1	-0.303886	12.352
001-032_T0_COL_LP_5p_N1__GCGCGATAGGGTCGAT-1	-1.76114	13.6123
001-032_T0_COL_LP_5p_N1__CGGACGTGTTGAGTTC-1	-0.586318	13.7218
001-032_T0_COL_LP_5p_N1__CGTCACTCACCTGGTG-1	-0.465375	12.327
001-032_T0_COL_LP_5p_N1__GCTGCAGGTAAGTAGT-1	-1.06376	12.3568
001-032_T0_COL_LP_5p_N1__TCGGTAACACGGACAA-1	-0.0154196	12.184
001-032_T0_COL_LP_5p_N1__CAGATCAGTAAAGTCA-1	-0.590392	13.0889
001-032_T0_COL_LP_5p_N1__CTTCTCTAGCTGCGAA-1	-1.10734	12.8377
001-032_T0_COL_LP_5p_N1__CAAGTTGAGGGAGTAA-1	-1.11848	12.6737
001-032_T0_COL_LP_5p_N1__CATCAGAAGAGTGACC-1	-1.94833	12.0879
001-032_T0_COL_LP_5p_N1__GAACATCGTTGCGCAC-1	-0.813337	12.7267
001-032_T0_COL_LP_5p_N1__CATTATCCAGCTATTG-1	-0.818309	13.1293
001-032_T0_COL_LP_5p_N1__TCTGGAATCTCGCATC-1	-0.420598	12.5638
001-032_T0_COL_LP_5p_N1__CTGCTGTTCCACTCCA-1	-0.833377	12.3443
001-032_T0_COL_LP_5p_N1__ACATCAGGTGCACCAC-1	0.0389228	12.9416
001-032_T0_COL_LP_5p_N1__GTTACAGGTACTCTCC-1	-1.46669	12.4168
001-032_T0_COL_LP_5p_N1__TTGCCGTCATCTATGG-1	-1.43624	12.5834
001-032_T0_COL_LP_5p_N1__AGTTGGTAGAGTACCG-1	-0.429881	12.8402
001-032_T0_COL_LP_5p_N1__CTCGGAGGTACCGAGA-1	-0.422794	13.2237
001-032_T0_COL_LP_5p_N1__GGGCATCGTGGTCTCG-1	-0.498537	12.4045
001-032_T0_COL_LP_5p_N1__CCATTCGGTCCCGACA-1	-1.45171	14.1586
001-032_T0_COL_LP_5p_N1__CTGATCCAGCGGCTTC-1	-0.45649	12.13
001-032_T0_COL_LP_5p_N1__GGTGAAGGTATCGCAT-1	-1.25594	13.2674
001-032_T0_COL_LP_5p_N1__AGATCTGAGTTATCGC-1	-1.76836	13.7021
001-032_T0_COL_LP_5p_N1__CACTCCATCAATAAGG-1	-1.44371	11.9668
001-032_T0_COL_LP_5p_N1__AAGCCGCAGGCCCTTG-1	-0.394755	13.2088
001-032_T0_COL_LP_5p_N1__CGCTATCGTCAGATAA-1	-0.300482	12.6248
001-032_T0_COL_LP_5p_N1__TACCTATGTTCAGCGC-1	-0.270112	13.1829
001-032_T0_COL_LP_5p_N1__CGTCAGGAGGCAAAGA-1	-0.241295	12.7803
001-032_T0_COL_LP_5p_N1__CCTACACGTGGGTATG-1	-0.422607	14.0536
001-032_T0_COL_LP_5p_N1__CAGCGACGTCACCCAG-1	0.0645563	13.6533
001-032_T0_COL_LP_5p_N1__GCATGATTCGGCTACG-1	-0.694457	11.9523
001-032_T0_COL_LP_5p_N1__CTCGAAACAAGCCCAC-1	-1.06307	13.5245
001-032_T0_COL_LP_5p_N1__CGTCTACTCATACGGT-1	-0.034002	12.4528
001-032_T0_COL_LP_5p_N1__CTCCTAGAGAGTGAGA-1	-1.09573	13.681
001-032_T0_COL_LP_5p_N1__GAATAAGTCAGTACGT-1	-0.722855	12.7063
001-032_T0_COL_LP_5p_N1__GACGCGTTCCGCATCT-1	-2.12994	12.8805
001-032_T0_COL_LP_5p_N1__CATCAGATCGTCTGCT-1	-1.29589	12.5998
001-032_T0_COL_LP_5p_N1__TCATTACGTGGAAAGA-1	-0.243931	12.8955
001-032_T0_COL_LP_5p_N1__GACGTGCTCAGGCCCA-1	-1.03573	12.2216
001-032_T0_COL_LP_5p_N1__TTTGGTTGTTCTGGTA-1	-1.01053	12.4351
001-032_T0_COL_LP_5p_N1__CATTATCCATCACGAT-1	-0.485999	12.1754
001-032_T0_COL_LP_5p_N1__GCGCAACCAGATTGCT-1	0.242694	12.0221
001-032_T0_COL_LP_5p_N1__ATGGGAGTCAAAGACA-1	-1.62068	13.7862
001-032_T0_COL_LP_5p_N1__GCGGGTTAGCTAAGAT-1	-0.927629	12.859
001-032_T0_COL_LP_5p_N1__CTTAGGAGTATAGGGC-1	-0.811433	13.1965
001-032_T0_COL_LP_5p_N1__GATCAGTTCATTCACT-1	-1.20066	13.8856
001-032_T0_COL_LP_5p_N1__GTCCTCAAGTAGTGCG-1	-0.851453	11.9332
001-032_T0_COL_LP_5p_N1__GTGCTTCTCCAGTAGT-1	-0.282776	12.5834
001-032_T0_COL_LP_5p_N1__AAATGCCTCGCGCCAA-1	-1.42528	12.4623
001-032_T0_COL_LP_5p_N1__GAATAAGGTAGCTCCG-1	0.036918	13.9736
001-032_T0_COL_LP_5p_N1__CCTACCACATCCGCGA-1	-0.587073	12.7953
001-032_T0_COL_LP_5p_N1__ATGTGTGTCGTCCAGG-1	-0.838477	12.7228
001-032_T0_COL_LP_5p_N1__GTAACGTTCACATGCA-1	-0.128197	13.5069
001-032_T0_COL_LP_5p_N1__GTCTCGTTCTTAGAGC-1	-1.39308	13.544
001-032_T0_COL_LP_5p_N1__TCAGGTAAGACCTTTG-1	0.301839	12.327
001-032_T0_COL_LP_5p_N1__AGAGCTTCATGGATGG-1	-0.888873	12.7411
001-032_T0_COL_LP_5p_N1__TTCGGTCCAGCTGCAC-1	-1.35998	12.27
001-032_T0_COL_LP_5p_N1__ACGGAGATCTGTCCGT-1	-0.925468	13.6491
001-032_T0_COL_LP_5p_N1__CGGACGTTCACCGTAA-1	-1.76674	13.4452
001-032_T0_COL_LP_5p_N1__AGAGCTTAGTCAAGGC-1	-0.731287	11.5082
001-032_T0_COL_LP_5p_N1__CAGCTGGCAGTCTTCC-1	-0.847177	12.2637
001-032_T0_COL_LP_5p_N1__CGCGTTTGTCCAGTTA-1	-1.20157	13.5949
001-032_T0_COL_LP_5p_N1__AACGTTGGTAGCGTGA-1	-1.17869	12.3485
001-032_T0_COL_LP_5p_N1__GTCACAATCTTTAGGG-1	-0.438327	12.4654
001-032_T0_COL_LP_5p_N1__CACATAGTCCGTCAAA-1	0.262956	12.9518
001-032_T0_COL_LP_5p_N1__CGTCACTAGGATGGTC-1	-0.718741	12.0047
001-032_T0_COL_LP_5p_N1__TCATTTGAGCATGGCA-1	-1.18636	12.1726
001-032_T0_COL_LP_5p_N1__GCGACCATCTGCAGTA-1	-1.13755	13.3856
001-032_T0_COL_LP_5p_N1__ACTTACTTCGTGGGAA-1	-1.07042	12.4078
001-032_T0_COL_LP_5p_N1__GCATGTACACTCTGTC-1	-1.13324	12.0625
001-032_T0_COL_LP_5p_N1__GACGCGTTCATAACCG-1	-0.764562	12.2933
001-032_T0_COL_LP_5p_N1__CCTTCCCAGGCTCTTA-1	-1.11365	12.8823
001-032_T0_COL_LP_5p_N1__AGTTGGTGTTACCGAT-1	-1.14508	12.3365
001-032_T0_COL_LP_5p_N1__GAGCAGATCGTTTGCC-1	0.236321	13.0951
001-032_T0_COL_LP_5p_N1__GTTCATTGTGGACGAT-1	-0.419017	12.075
001-032_T0_COL_LP_5p_N1__CGGACACGTGGCGAAT-1	-1.28697	11.9602
001-032_T0_COL_LP_5p_N1__TGAGGGAGTCAATGTC-1	-0.126735	13.5908
001-032_T0_COL_LP_5p_N1__ACCCACTTCCAAACAC-1	-1.89609	12.3168
001-032_T0_COL_LP_5p_N1__CGTAGGCCATTCTCAT-1	-1.69375	13.9335
001-032_T0_COL_LP_5p_N1__TTTGCGCCAAGCCGCT-1	-1.90994	13.3043
001-032_T0_COL_LP_5p_N1__CTTACCGAGTACTTGC-1	-0.400491	12.412
001-032_T0_COL_LP_5p_N1__CATTCGCGTTACAGAA-1	0.0684659	12.4247
001-032_T0_COL_LP_5p_N1__CGTAGCGGTATTACCG-1	0.0857805	12.9962
001-032_T0_COL_LP_5p_N1__AGAATAGCATGCCTTC-1	-1.17337	12.778
001-032_T0_COL_LP_5p_N1__GTGTTAGGTATGGTTC-1	-1.17734	12.6083
001-032_T0_COL_LP_5p_N1__TCGCGAGAGTCATGCT-1	-0.687691	12.5161
001-032_T0_COL_LP_5p_N1__GTAGTCAGTACTTAGC-1	-1.07279	12.2849
001-032_T0_COL_LP_5p_N1__GGCCGATCACTGTTAG-1	-1.28745	13.6056
001-032_T0_COL_LP_5p_N1__AGACGTTCAAAGCAAT-1	-1.05046	12.1957
001-032_T0_COL_LP_5p_N1__AAAGATGGTGAGTGAC-1	-2.57834	13.5023
001-032_T0_COL_LP_5p_N1__CCTCTGAAGGTCATCT-1	-1.58851	12.9259
001-032_T0_COL_LP_5p_N1__CCGGTAGTCTGCCCTA-1	-1.19401	13.5113
001-032_T0_COL_LP_5p_N1__CAGCTAAGTCTGCAAT-1	-0.181959	12.3579
001-032_T0_COL_LP_5p_N1__CGATCGGTCCTCAACC-1	-2.17306	13.2251
001-032_T0_COL_LP_5p_N1__GTGTGCGGTCAGTGGA-1	-0.805851	13.4714
001-032_T0_COL_LP_5p_N1__GACTGCGTCCTAGAAC-1	-0.81561	13.0512
001-032_T0_COL_LP_5p_N1__GCCTCTACAGCATGAG-1	-1.99841	13.2325
001-032_T0_COL_LP_5p_N1__GAAACTCAGATCGATA-1	0.044968	12.9077
001-032_T0_COL_LP_5p_N1__CGCTGGATCGTAGGTT-1	-0.99402	12.1784
001-032_T0_COL_LP_5p_N1__AGGCCGTGTGGCAAAC-1	-2.03193	12.2371
001-032_T0_COL_LP_5p_N1__TAAGCGTAGCAGGTCA-1	-0.777607	13.3771
001-032_T0_COL_LP_5p_N1__GAAATGACAAGACACG-1	-0.550961	12.419
001-032_T0_COL_LP_5p_N1__GACTAACCACATGACT-1	-1.39848	12.4943
001-032_T0_COL_LP_5p_N1__TGGGCGTCACGCATCG-1	-0.421703	12.4487
001-032_T0_COL_LP_5p_N1__CGACTTCCAAGGTGTG-1	-1.50639	14.1923
001-032_T0_COL_LP_5p_N1__AACTGGTCAGCTCGAC-1	-0.37389	12.9287
001-032_T0_COL_LP_5p_N1__GTACTTTAGTGCGATG-1	-0.661468	11.9616
001-032_T0_COL_LP_5p_N1__ACGGCCACAGAAGCAC-1	-1.00138	13.5448
001-032_T0_COL_LP_5p_N1__CAGCAGCAGCTTATCG-1	-1.92401	13.1811
001-032_T0_COL_LP_5p_N1__TGACTTTCAAGGACAC-1	-0.250209	12.5399
001-032_T0_COL_LP_5p_N1__GGGCATCTCTTCCTTC-1	-0.150667	13.0871
001-032_T0_COL_LP_5p_N1__CTGAAGTGTACAAGTA-1	0.00850567	13.057
001-032_T0_COL_LP_5p_N1__CGTTGGGAGCTAGTCT-1	-0.341446	12.1575
001-032_T0_COL_LP_5p_N1__GAGCAGACAAGTTGTC-1	-1.5451	12.5359
001-032_T0_COL_LP_5p_N1__TTTGTCACATCCGTGG-1	-0.284205	13.3801
001-032_T0_COL_LP_5p_N1__CCTTTCTAGGAGTAGA-1	-0.428088	12.102
001-032_T0_COL_LP_5p_N1__AGGCCACGTGGCAAAC-1	-0.508388	12.5592
001-032_T0_COL_LP_5p_N1__TCAGCTCGTCTAGTGT-1	-1.73541	12.6083
001-032_T0_COL_LP_5p_N1__CGGACGTGTAGCACGA-1	-1.79307	13.5139
001-032_T0_COL_LP_5p_N1__GCATGATTCACGATGT-1	0.127796	12.5939
001-032_T0_COL_LP_5p_N1__GCTGGGTGTAATTGGA-1	0.0396012	13.6777
001-032_T0_COL_LP_5p_N1__GCACTCTAGTGCCATT-1	-0.968009	12.2573
001-032_T0_COL_LP_5p_N1__TTCTCAATCCCGACTT-1	-0.574634	11.3009
001-032_T0_COL_LP_5p_N1__TCTGAGACAATGGACG-1	0.558496	13.3573
001-032_T0_COL_LP_5p_N1__TCAGGATAGACGCACA-1	-0.660305	12.5861
001-032_T0_COL_LP_5p_N1__AGATTGCAGCTCTCGG-1	-0.729728	12.5887
001-032_T0_COL_LP_5p_N1__CCGTACTTCATGCATG-1	-1.87742	12.0503
001-032_T0_COL_LP_5p_N1__CGGTTAACATAAGACA-1	-0.722502	12.2762
001-032_T0_COL_LP_5p_N1__CTCGGGAAGTGCTGCC-1	-0.849642	14.2681
001-032_T0_COL_LP_5p_N1__CCTTTCTGTGAGTATA-1	-0.71148	13.128
001-032_T0_COL_LP_5p_N1__ATCGAGTTCGACCAGC-1	-1.70146	12.7256
001-032_T0_COL_LP_5p_N1__ATCATGGGTCTTGCGG-1	0.112088	14.0116
001-032_T0_COL_LP_5p_N1__CTAACTTTCCTACAGA-1	-0.640889	13.7441
001-032_T0_COL_LP_5p_N1__ACAGCCGCAAGGCTCC-1	-2.17535	13.7213
001-032_T0_COL_LP_5p_N1__GACAGAGAGGCTAGGT-1	-1.32906	12.3953
001-032_T0_COL_LP_5p_N1__ACGCCGATCTGATTCT-1	-0.322919	13.4107
001-032_T0_COL_LP_5p_N1__CGAATGTGTGACTCAT-1	0.387016	13.4351
001-032_T0_COL_LP_5p_N1__TCGTAGAGTCTAAACC-1	-0.623966	13.8026
001-032_T0_COL_LP_5p_N1__CGTTAGAAGCCGATTT-1	-0.990948	12.0504
001-032_T0_COL_LP_5p_N1__CATCGAATCAACGCTA-1	-0.00773851	12.7963
001-032_T0_COL_LP_5p_N1__TGTTCCGAGTGATCGG-1	0.148853	11.6554
001-032_T0_COL_LP_5p_N1__GGTGAAGAGTGAACGC-1	-0.856889	12.33
001-032_T0_COL_LP_5p_N1__ATGGGAGGTAATCGTC-1	-0.189111	13.3331
001-032_T0_COL_LP_5p_N1__TGGACGCAGAGCAATT-1	0.463817	13.4469
001-032_T0_COL_LP_5p_N1__GGCGACTAGTAGCCGA-1	0.0573547	12.401
001-032_T0_COL_LP_5p_N1__GTTCATTGTTCCCGAG-1	-0.215639	13.6984
001-032_T0_COL_LP_5p_N1__TCTTTCCTCCTATTCA-1	-0.691628	11.7483
001-032_T0_COL_LP_5p_N1__CAGTAACTCCACTCCA-1	-2.02122	13.0863
001-032_T0_COL_LP_5p_N1__CGCTTCATCCCAAGTA-1	-0.211268	12.3919
001-032_T0_COL_LP_5p_N1__GCCTCTATCCGCAAGC-1	0.0390278	12.6846
001-032_T0_COL_LP_5p_N1__CGTAGCGTCCCTAACC-1	-1.33909	12.3415
001-032_T0_COL_LP_5p_N1__GTCAAGTTCCGTTGTC-1	-0.561071	12.5265
001-032_T0_COL_LP_5p_N1__GGCGTGTTCTGGTGTA-1	-0.768374	12.6344
001-032_T0_COL_LP_5p_N1__GGCTCGAGTTAAGACA-1	-2.13115	12.7951
001-032_T0_COL_LP_5p_N1__CTTAACTAGAAGCCCA-1	0.298728	12.3235
001-032_T0_COL_LP_5p_N1__CAGCTGGAGTGCAAGC-1	-0.367479	14.0271
001-032_T0_COL_LP_5p_N1__CCTTTCTTCATTTGGG-1	-1.62394	13.1592
001-032_T0_COL_LP_5p_N1__TGATTTCCAAGACACG-1	-0.122923	12.7426
001-032_T0_COL_LP_5p_N1__ACATCAGAGATCCTGT-1	-0.753363	12.9387
001-032_T0_COL_LP_5p_N1__GTTTCTATCGATCCCT-1	-1.06544	12.8913
001-032_T0_COL_LP_5p_N1__AGTAGTCAGGCCCTCA-1	-0.614823	12.5793
001-032_T0_COL_LP_5p_N1__CGAGCCATCACAGGCC-1	-0.675766	12.5806
001-032_T0_COL_LP_5p_N1__GTTCGGGTCGAATGGG-1	-1.62093	14.2244
001-032_T0_COL_LP_5p_N1__TGCCCATGTCAAACTC-1	-1.46064	13.7557
001-032_T0_COL_LP_5p_N1__AACTCAGAGCACGCCT-1	-1.30813	13.4069
001-032_T0_COL_LP_5p_N1__TCAATCTGTTTACTCT-1	-1.09558	12.7317
001-032_T0_COL_LP_5p_N1__CTGTGCTGTGTGACGA-1	-0.235818	11.8357
001-032_T0_COL_LP_5p_N1__GTGGGTCAGGCTCTTA-1	-0.26979	13.0594
001-032_T0_COL_LP_5p_N1__TCTATTGAGTAGCGGT-1	-1.25434	12.3956
001-032_T0_COL_LP_5p_N1__GCTGCTTCACCAGCAC-1	-1.02852	12.8759
001-032_T0_COL_LP_5p_N1__ACTGAACCATCCGCGA-1	-1.18234	13.6819
001-032_T0_COL_LP_5p_N1__ACATGGTCACAGCCCA-1	-0.983052	12.1267
001-032_T0_COL_LP_5p_N1__ACTGCTCAGCAGCCTC-1	-0.462761	13.3284
001-032_T0_COL_LP_5p_N1__CTTACCGGTTAGGGTG-1	-1.79181	12.7697
001-032_T0_COL_LP_5p_N1__CCATGTCAGTAGCGGT-1	-1.754	13.4288
001-032_T0_COL_LP_5p_N1__TGGCGCAAGTGGGTTG-1	-0.0800793	12.4722
001-032_T0_COL_LP_5p_N1__CAGAGAGAGGGAAACA-1	-0.164036	12.7555
001-032_T0_COL_LP_5p_N1__ACTGAACAGCGACGTA-1	-0.461814	11.5486
001-032_T0_COL_LP_5p_N1__AGTCTTTCATCCTTGC-1	-2.00834	12.5951
001-032_T0_COL_LP_5p_N1__GTCGTAAAGGGAACGG-1	-1.53403	13.9428
001-032_T0_COL_LP_5p_N1__TCTGAGACAAGGACAC-1	0.0147732	12.9453
001-032_T0_COL_LP_5p_N1__TTGGAACAGTGCTGCC-1	0.0365259	12.3969
001-032_T0_COL_LP_5p_N1__TCACGAACATTCACTT-1	-1.10037	12.5654
001-032_T0_COL_LP_5p_N1__GACGCGTTCATGTGGT-1	0.871611	11.67
001-032_T0_COL_LP_5p_N1__CCACCTAGTCGTCTTC-1	-1.11376	13.701
001-032_T0_COL_LP_5p_N1__CTGCTGTGTACAGCAG-1	-0.66837	12.6867
001-032_T0_COL_LP_5p_N1__AACGTTGCACAGGAGT-1	-0.396724	12.6169
001-032_T0_COL_LP_5p_N1__TCCCGATCACATAACC-1	-0.695038	12.7184
001-032_T0_COL_LP_5p_N1__GAAGCAGGTAGCAAAT-1	-0.510595	13.4185
001-032_T0_COL_LP_5p_N1__AGTAGTCCAATGCCAT-1	-1.74228	12.3847
001-032_T0_COL_LP_5p_N1__CGCGTTTAGACTGGGT-1	0.191509	13.2535
001-032_T0_COL_LP_5p_N1__CGATCGGGTTGAACTC-1	-0.924348	12.16
001-032_T0_COL_LP_5p_N1__ACGCCGAAGAGTAAGG-1	-0.832344	12.3011
001-032_T0_COL_LP_5p_N1__ATGTGTGCATATACGC-1	-1.00583	13.1265
001-032_T0_COL_LP_5p_N1__ATCTACTAGGGCTTCC-1	-0.570543	12.9083
001-032_T0_COL_LP_5p_N1__GGACGTCAGAGAGCTC-1	-0.977001	13.7518
001-032_T0_COL_LP_5p_N1__GCAAACTTCAGTCAGT-1	-0.464184	12.6861
001-032_T0_COL_LP_5p_N1__ATAACGCAGCTTCGCG-1	-0.968477	13.0053
001-032_T0_COL_LP_5p_N1__TGACAACGTCCAGTTA-1	-2.44896	12.3331
001-032_T0_COL_LP_5p_N1__TCGTACCGTAGAAAGG-1	0.164429	12.535
001-032_T0_COL_LP_5p_N1__AACTCAGGTTCGGCAC-1	-1.38184	13.5268
001-032_T0_COL_LP_5p_N1__AGCCTAACACGCTTTC-1	-0.0455742	12.0394
001-032_T0_COL_LP_5p_N1__TCCCGATGTACCGTTA-1	-0.437653	12.1551
001-032_T0_COL_LP_5p_N1__ACTTTCATCCTGCTTG-1	-1.35153	13.2083
001-032_T0_COL_LP_5p_N1__ACGAGGAGTCATCGGC-1	-1.76221	13.5895
001-032_T0_COL_LP_5p_N1__CAGCTGGAGAGTCGGT-1	-1.3097	12.2652
001-032_T0_COL_LP_5p_N1__CGATCGGAGCTCAACT-1	-1.52598	12.5585
001-032_T0_COL_LP_5p_N1__TGGCGCAAGTGAACGC-1	-0.640465	14.1811
001-032_T0_COL_LP_5p_N1__CGGCTAGTCTAACCGA-1	-0.817349	14.0193
001-032_T0_COL_LP_5p_N1__AGTAGTCGTACTTCTT-1	-0.87752	13.778
001-032_T0_COL_LP_5p_N1__AGTGGGAGTTATGCGT-1	-0.936817	11.4304
001-032_T0_COL_LP_5p_N1__CCTATTAGTGTATGGG-1	-0.395222	13.9796
001-032_T0_COL_LP_5p_N1__CACACAAAGTGTCCAT-1	0.533186	12.7947
001-032_T0_COL_LP_5p_N1__CAGCTGGGTGTGTGCC-1	-0.964424	11.9642
001-032_T0_COL_LP_5p_N1__CTAACTTAGACCACGA-1	-1.28367	12.243
001-032_T0_COL_LP_5p_N1__AGGGAGTCAGTCACTA-1	-1.12389	12.4563
001-032_T0_COL_LP_5p_N1__CCGTTCATCGAATGGG-1	0.158242	13.1765
001-032_T0_COL_LP_5p_N1__CACACAACACACCGAC-1	-1.48982	13.9838
001-032_T0_COL_LP_5p_N1__CTGGTCTCACCGAATT-1	-1.56057	12.0639
001-032_T0_COL_LP_5p_N1__GTTACAGCATGTTGAC-1	0.0958145	11.8724
001-032_T0_COL_LP_5p_N1__TCGGGACAGCTACCGC-1	-0.786328	12.642
001-032_T0_COL_LP_5p_N1__GATCGCGCACAAGCCC-1	-0.78559	12.2369
001-032_T0_COL_LP_5p_N1__TCAGGATTCATGCAAC-1	-1.20152	12.422
001-032_T0_COL_LP_5p_N1__GTAGTCACAAGGCTCC-1	-0.478219	12.8495
001-032_T0_COL_LP_5p_N1__AAGGAGCGTAAATGAC-1	-1.41223	12.6674
001-032_T0_COL_LP_5p_N1__CCATGTCTCGTTGCCT-1	-1.44627	13.4845
001-032_T0_COL_LP_5p_N1__CGAACATAGCCACTAT-1	-1.20014	14.0326
001-032_T0_COL_LP_5p_N1__ATCCGAAAGTAGCCGA-1	-1.03385	12.438
001-032_T0_COL_LP_5p_N1__TGTATTCGTCCTAGCG-1	-0.951587	12.5478
001-032_T0_COL_LP_5p_N1__GACTACAAGTTGTCGT-1	-0.587476	12.6428
001-032_T0_COL_LP_5p_N1__CGTCTACTCTGGCGTG-1	-1.19127	12.4652
001-032_T0_COL_LP_5p_N1__GAAATGATCCAAATGC-1	-1.29955	12.3903
001-032_T0_COL_LP_5p_N1__GTCTTCGAGACTTGAA-1	0.036245	12.7297
001-032_T0_COL_LP_5p_N1__GTCAAGTTCATCGGAT-1	-0.382891	12.8914
001-032_T0_COL_LP_5p_N1__GCTCCTATCGCACTCT-1	-1.03366	12.6899
001-032_T0_COL_LP_5p_N1__TCTCTAACACGAGAGT-1	-0.835009	12.4856
001-032_T0_COL_LP_5p_N1__TATCTCAAGAGCCTAG-1	-0.139539	13.1677
001-032_T0_COL_LP_5p_N1__CGGACGTCAAATCCGT-1	-0.982177	12.8163
001-032_T0_COL_LP_5p_N1__GTTCATTAGAGTACCG-1	0.510897	12.1011
001-032_T0_COL_LP_5p_N1__TGCACCTTCCGTAGTA-1	-2.16281	13.7543
001-032_T0_COL_LP_5p_N1__TTCGGTCGTTTGTTTC-1	-1.07834	13.7231
001-032_T0_COL_LP_5p_N1__GTGCAGCAGACTCGGA-1	-0.518356	12.6249
001-032_T0_COL_LP_5p_N1__ACACCCTAGTAGTGCG-1	-1.20404	12.6117
001-032_T0_COL_LP_5p_N1__ATCTGCCCAGTCGTGC-1	-0.697941	13.099
001-032_T0_COL_LP_5p_N1__CTCGGGAAGAAACGCC-1	-0.0754447	12.8775
001-032_T0_COL_LP_5p_N1__CACCAGGAGTGAAGTT-1	-0.69025	11.3087
001-032_T0_COL_LP_5p_N1__CGTGTCTTCATCACCC-1	-0.398586	13.5612
001-032_T0_COL_LP_5p_N1__TTGGAACGTAGAGCTG-1	-0.983559	13.3635
001-032_T0_COL_LP_5p_N1__CAGAGAGAGAGCTTCT-1	0.822195	11.9033
001-032_T0_COL_LP_5p_N1__GACTACAAGTCCCACG-1	-1.56682	12.4892
001-032_T0_COL_LP_5p_N1__TTCTCAACATTCCTGC-1	-0.762875	12.3909
001-032_T0_COL_LP_5p_N1__TGTGGTACAGCCTTGG-1	-0.0991123	13.3065
001-032_T0_COL_LP_5p_N1__CGCTGGATCTCGCTTG-1	1.00758	11.5267
001-032_T0_COL_LP_5p_N1__TGAGCATAGACTGTAA-1	0.392963	13.4732
001-032_T0_COL_LP_5p_N1__CAAGTTGAGATGTCGG-1	0.322654	13.8385
001-032_T0_COL_LP_5p_N1__AGTGAGGTCACCCTCA-1	-1.78979	12.0232
001-032_T0_COL_LP_5p_N1__ATTGGACGTCCGTGAC-1	-0.941102	13.0652
001-032_T0_COL_LP_5p_N1__AGGCCGTCACGACTCG-1	0.278367	12.5093
001-032_T0_COL_LP_5p_N1__CGTGTAAAGTCTCCTC-1	-1.18982	12.4633
001-032_T0_COL_LP_5p_N1__TACGGATTCAACCAAC-1	-0.288836	13.2944
001-032_T0_COL_LP_5p_N1__TAAGCGTTCGGCTTGG-1	-1.01098	12.5054
001-032_T0_COL_LP_5p_N1__CGTCAGGAGTGGGTTG-1	-0.435521	13.307
001-032_T0_COL_LP_5p_N1__CGCTATCCAAAGCGGT-1	-1.66896	13.2443
001-032_T0_COL_LP_5p_N1__CATTCGCTCGGCTACG-1	-0.437166	12.0682
001-032_T0_COL_LP_5p_N1__GGCTCGAAGTGATCGG-1	0.279364	11.6809
001-032_T0_COL_LP_5p_N1__AGTAGTCCACAGCCCA-1	-2.14566	13.1272
001-032_T0_COL_LP_5p_N1__GAAATGACAGGTGCCT-1	-0.105868	13.5178
001-032_T0_COL_LP_5p_N1__GGTATTGAGTTTAGGA-1	-0.652674	13.3113
001-032_T0_COL_LP_5p_N1__ACTGCTCTCTGGTGTA-1	-1.46956	13.4326
001-032_T0_COL_LP_5p_N1__CGACCTTCATGAACCT-1	-0.0263692	12.4196
001-032_T0_COL_LP_5p_N1__AGGGAGTGTCTCACCT-1	-0.360812	13.4979
001-032_T0_COL_LP_5p_N1__GGTGCGTAGGTAGCTG-1	-0.766088	13.2559
001-032_T0_COL_LP_5p_N1__GTGCGGTCATCGTCGG-1	-0.234866	11.3387
001-032_T0_COL_LP_5p_N1__TGCACCTAGACCGGAT-1	-0.936963	13.3087
001-032_T0_COL_LP_5p_N1__TCCACACAGTGAAGTT-1	-1.43704	13.1314
001-032_T0_COL_LP_5p_N1__TCTCTAATCATGCAAC-1	-0.397016	12.6221
001-032_T0_COL_LP_5p_N1__ATTTCTGAGTCCCACG-1	-1.31886	11.8434
001-032_T0_COL_LP_5p_N1__ACTGCTCGTGGTTTCA-1	-0.885966	13.0966
001-032_T0_COL_LP_5p_N1__CACATAGGTGAGGGAG-1	-1.4264	13.5626
001-032_T0_COL_LP_5p_N1__TTTGTCAGTGGTCTCG-1	0.341024	12.8128
001-032_T0_COL_LP_5p_N1__CAGTAACCATCACGAT-1	-1.47227	12.6633
001-032_T0_COL_LP_5p_N1__TTGTAGGCAGCTGTAT-1	-1.79204	13.3532
001-032_T0_COL_LP_5p_N1__CAGTAACAGACAGACC-1	-0.690031	13.4049
001-032_T0_COL_LP_5p_N1__AGGTCCGCACCAGATT-1	-1.62042	12.7894
001-032_T0_COL_LP_5p_N1__CCTATTACAAACGCGA-1	-1.58871	12.5736
001-032_T0_COL_LP_5p_N1__GACGTTAGTAAATACG-1	-1.30599	12.1061
001-032_T0_COL_LP_5p_N1__AAAGCAAAGCTAAGAT-1	-1.21359	12.3335
001-032_T0_COL_LP_5p_N1__GGGAGATGTAGCCTCG-1	-0.0626611	12.3084
001-032_T0_COL_LP_5p_N1__GTCACGGAGAAACGCC-1	-0.0984027	12.0676
001-032_T0_COL_LP_5p_N1__TAGCCGGTCCACGCAG-1	0.213839	11.7009
001-032_T0_COL_LP_5p_N1__ACCGTAAAGCCCAGCT-1	-0.733595	11.6848
001-032_T0_COL_LP_5p_N1__CCTCTGACATCCTTGC-1	-0.370087	12.1877
001-032_T0_COL_LP_5p_N1__AAGGAGCAGATGCCAG-1	-0.951408	12.3223
001-032_T0_COL_LP_5p_N1__GAACATCGTCTTGATG-1	-0.587015	13.6299
001-032_T0_COL_LP_5p_N1__CCTAAAGGTAGCGTCC-1	-1.60879	13.0909
001-032_T0_COL_LP_5p_N1__ACGATACAGTGTCCAT-1	0.107574	13.5609
001-032_T0_COL_LP_5p_N1__ATGAGGGCACCAGTTA-1	-1.4154	13.0939
001-032_T0_COL_LP_5p_N1__TGCCCTAGTCCGAGTC-1	-1.02683	12.8963
001-032_T0_COL_LP_5p_N1__TTTGGTTTCCATGCTC-1	-0.431715	13.5965
001-032_T0_COL_LP_5p_N1__CAACCTCAGCTTATCG-1	-0.247874	12.9896
001-032_T0_COL_LP_5p_N1__CAGATCATCACCTTAT-1	-1.44414	12.5409
001-032_T0_COL_LP_5p_N1__ACCCACTCAAAGTCAA-1	-1.57163	13.641
001-032_T0_COL_LP_5p_N1__AGAATAGTCCATTCTA-1	0.176985	11.9937
001-032_T0_COL_LP_5p_N1__CAGCTGGTCCCTTGTG-1	-0.39061	12.3577
001-032_T0_COL_LP_5p_N1__GGGCATCTCAACCATG-1	-1.79201	13.495
001-032_T0_COL_LP_5p_N1__CCTTCGACATATGCTG-1	-0.570818	13.6416
001-032_T0_COL_LP_5p_N1__TAGTGGTGTTTAGGAA-1	-2.2633	12.8606
001-032_T0_COL_LP_5p_N1__GGCAATTAGCAGCGTA-1	-0.532744	12.3866
001-032_T0_COL_LP_5p_N1__AACACGTTCGCCCTTA-1	-1.52005	12.8928
001-032_T0_COL_LP_5p_N1__AGTCTTTCACATGGGA-1	-0.821472	12.3781
001-032_T0_COL_LP_5p_N1__CTCCTAGCAGCGTTCG-1	-1.11739	13.0562
001-032_T0_COL_LP_5p_N1__CATTCGCCAAATCCGT-1	-1.38954	13.261
001-032_T0_COL_LP_5p_N1__GCATACATCCTGCCAT-1	-0.953341	12.339
001-032_T0_COL_LP_5p_N1__AGAGTGGCATGGAATA-1	-0.865397	12.5492
001-032_T0_COL_LP_5p_N1__GCGCAACAGTTTAGGA-1	-1.74764	13.2498
001-032_T0_COL_LP_5p_N1__CGGAGCTTCTGGTGTA-1	-1.98569	12.5299
001-032_T0_COL_LP_5p_N1__TCTATTGGTCTAACGT-1	-1.08019	13.3084
001-032_T0_COL_LP_5p_N1__AGGGAGTTCCTTCAAT-1	-1.5914	13.5627
001-032_T0_COL_LP_5p_N1__AAGGCAGGTTACGTCA-1	-1.28767	13.5273
001-032_T0_COL_LP_5p_N1__CTTAACTTCCAGAAGG-1	-2.34081	12.5757
001-032_T0_COL_LP_5p_N1__TTCTCCTGTGCCTGCA-1	-0.744359	14.222
001-032_T0_COL_LP_5p_N1__CGGACACAGGAGCGTT-1	-1.09158	12.1482
001-032_T0_COL_LP_5p_N1__CACATTTTCGCATGGC-1	-1.14424	12.3374
001-032_T0_COL_LP_5p_N1__TCCCGATAGACAAGCC-1	-1.85563	12.4648
001-032_T0_COL_LP_5p_N1__TTGCCGTAGAGTGAGA-1	-0.916925	12.9674
001-032_T0_COL_LP_5p_N1__CCACTACCAGTAAGCG-1	-1.14794	12.4998
001-032_T0_COL_LP_5p_N1__CTAACTTTCACTTACT-1	-1.42558	12.9732
001-032_T0_COL_LP_5p_N1__TAGACCAAGAAACCAT-1	-0.621782	12.8216
001-032_T0_COL_LP_5p_N1__TAGCCGGCATGGAATA-1	-0.476563	12.4608
001-032_T0_COL_LP_5p_N1__GCGACCATCGTTACGA-1	-0.473293	13.1533
001-032_T0_COL_LP_5p_N1__AAGGAGCAGCGAAGGG-1	-0.72283	12.5552
001-032_T0_COL_LP_5p_N1__CTACACCCAGCGATCC-1	-0.458005	12.5031
001-032_T0_COL_LP_5p_N1__CATGGCGTCTCGCTTG-1	-2.06617	12.3727
001-032_T0_COL_LP_5p_N1__TTAGTTCGTATATGGA-1	-1.06654	13.8148
001-032_T0_COL_LP_5p_N1__CGGACGTAGAGCTGGT-1	0.346583	13.9145
001-032_T0_COL_LP_5p_N1__ATAACGCTCTCACATT-1	-1.93215	13.341
001-032_T0_COL_LP_5p_N1__CATGACATCGTCCGTT-1	-2.27165	12.701
001-032_T0_COL_LP_5p_N1__CGTTAGAGTCTCACCT-1	-1.14129	13.1996
001-032_T0_COL_LP_5p_N1__GTACTTTCATGGTCTA-1	-0.910229	13.38
001-032_T0_COL_LP_5p_N1__AGGGAGTTCTGTGCAA-1	-1.32414	13.4625
001-032_T0_COL_LP_5p_N1__CAAGAAATCACAAACC-1	-1.90742	12.6144
001-032_T0_COL_LP_5p_N1__GGCTGGTTCAGGCAAG-1	-1.03288	13.4839
001-032_T0_COL_LP_5p_N1__CCGTACTTCGCCTGAG-1	-0.581756	12.4667
001-032_T0_COL_LP_5p_N1__CTCGGAGCAGGAATGC-1	-0.92382	12.7826
001-032_T0_COL_LP_5p_N1__TTTGGTTAGATCCCAT-1	-1.34034	14.237
001-032_T0_COL_LP_5p_N1__CTAGTGAGTCAGAAGC-1	-1.41098	13.0616
001-032_T0_COL_LP_5p_N1__GAATAAGCAAGCGCTC-1	-0.565934	12.8294
001-032_T0_COL_LP_5p_N1__GTAGTCAGTTCACGGC-1	-1.42013	12.986
001-032_T0_COL_LP_5p_N1__AGCGGTCTCATCATTC-1	0.818894	11.5977
001-032_T0_COL_LP_5p_N1__TCAATCTAGGACACCA-1	-0.988211	12.7984
001-032_T0_COL_LP_5p_N1__AGGTCCGTCGCGATCG-1	-0.672093	12.2933
001-032_T0_COL_LP_5p_N1__TACTCGCCAGATTGCT-1	-1.41737	13.0384
001-032_T0_COL_LP_5p_N1__CAGCATAAGCCGATTT-1	-1.87035	12.8724
001-032_T0_COL_LP_5p_N1__GCGAGAACAAGGGTCA-1	-0.488426	13.4701
001-032_T0_COL_LP_5p_N1__GACCTGGGTCATATGC-1	-1.06008	12.8851
001-032_T0_COL_LP_5p_N1__GGATTACCATGCTAGT-1	-1.16423	12.7718
001-032_T0_COL_LP_5p_N1__GTGCAGCGTGAGTATA-1	-0.75615	12.4258
001-032_T0_COL_LP_5p_N1__GCGCAACTCCATGCTC-1	-0.498888	12.3907
001-032_T0_COL_LP_5p_N1__CTGAAACGTGCTCTTC-1	0.111863	13.6512
001-032_T0_COL_LP_5p_N1__CCTCTGACAAGCGCTC-1	0.236112	12.887
001-032_T0_COL_LP_5p_N1__GAACCTATCATCGCTC-1	-0.0366115	13.7183
001-032_T0_COL_LP_5p_N1__TAGTGGTAGTGAACGC-1	-1.3707	11.3055
001-032_T0_COL_LP_5p_N1__CTTTGCGAGATGTGTA-1	-1.49239	12.6736
001-032_T0_COL_LP_5p_N1__CGCCAAGAGACCGGAT-1	-0.825547	12.6428
001-032_T0_COL_LP_5p_N1__TGGGCGTTCGTTTATC-1	-0.041143	11.9652
001-032_T0_COL_LP_5p_N1__TGAGAGGTCAACGCTA-1	-1.38021	12.3826
001-032_T0_COL_LP_5p_N1__CGGGTCAAGTACGTAA-1	-1.42864	12.694
001-032_T0_COL_LP_5p_N1__GACTGCGTCATTATCC-1	-1.20485	12.3483
001-032_T0_COL_LP_5p_N1__GCTCTGTCAAGTCTAC-1	-1.11955	13.5311
001-032_T0_COL_LP_5p_N1__GTGTGCGGTCAGAGGT-1	-2.02693	12.2315
001-032_T0_COL_LP_5p_N1__TCTCATAGTTGGACCC-1	-1.03045	12.6317
001-032_T0_COL_LP_5p_N1__AACTGGTTCGGATGTT-1	-1.8753	12.168
001-032_T0_COL_LP_5p_N1__AGGGAGTAGCTCCTCT-1	0.126299	13.2922
001-032_T0_COL_LP_5p_N1__AGTGGGATCAACACTG-1	-1.75576	13.119
001-032_T0_COL_LP_5p_N1__CGCGTTTTCAGTGTTG-1	-1.37139	12.4484
001-032_T0_COL_LP_5p_N1__CATTCGCGTGGTTTCA-1	-0.275246	13.0813
001-032_T0_COL_LP_5p_N1__TAGTTGGCACGTAAGG-1	-1.16413	12.3184
001-032_T0_COL_LP_5p_N1__TTCTCCTAGGGCTCTC-1	-1.97155	13.7121
001-032_T0_COL_LP_5p_N1__GGACATTTCCTATTCA-1	-1.49232	13.993
001-032_T0_COL_LP_5p_N1__GTTCGGGGTGCACCAC-1	-0.241107	13.024
001-032_T0_COL_LP_5p_N1__ACCAGTACAGCTTCGG-1	-1.02218	12.3922
001-032_T0_COL_LP_5p_N1__CAGGTGCAGAGGTACC-1	-1.28183	13.4981
001-032_T0_COL_LP_5p_N1__CTCGAGGAGTACATGA-1	-0.794498	13.0617
001-032_T0_COL_LP_5p_N1__AACTGGTCACTTCTGC-1	-1.24244	13.5197
001-032_T0_COL_LP_5p_N1__CTGAAGTAGACCTAGG-1	-1.10861	13.4478
001-032_T0_COL_LP_5p_N1__AAGGAGCTCGTACGGC-1	-1.30508	13.4788
001-032_T0_COL_LP_5p_N1__CACCACTAGTGAACGC-1	-2.18707	12.2549
001-032_T0_COL_LP_5p_N1__AGAGTGGCATCAGTAC-1	0.211393	13.4936
001-032_T0_COL_LP_5p_N1__TCAATCTAGTTGAGAT-1	-0.595222	12.5441
001-032_T0_COL_LP_5p_N1__TTAACTCGTGATGATA-1	-0.949389	11.5605
001-032_T0_COL_LP_5p_N1__CGGAGCTTCTTACCTA-1	-1.20935	13.1961
001-032_T0_COL_LP_5p_N1__TCCACACAGATGTAAC-1	-1.12187	13.5006
001-032_T0_COL_LP_5p_N1__AGGGTGAAGTTATCGC-1	-1.13586	10.8864
001-032_T0_COL_LP_5p_N1__AGGGATGAGATCGGGT-1	-0.25107	11.6894
001-032_T0_COL_LP_5p_N1__CCGGGATAGCGCCTTG-1	-1.07658	12.0996
001-032_T0_COL_LP_5p_N1__GGGCATCAGTTCCACA-1	-0.113808	13.6075
001-032_T0_COL_LP_5p_N1__CCCAGTTGTAATTGGA-1	-1.1672	13.8989
001-032_T0_COL_LP_5p_N1__ACGGCCACACTCGACG-1	-0.900823	12.6644
001-032_T0_COL_LP_5p_N1__GCTTGAAAGCGATATA-1	0.290046	11.9723
001-032_T0_COL_LP_5p_N1__GTCGGGTGTGTCTGAT-1	-1.29005	14.0733
001-032_T0_COL_LP_5p_N1__GAAATGAGTGTTCTTT-1	-1.49496	12.7561
001-032_T0_COL_LP_5p_N1__TCGAGGCGTGACGGTA-1	-1.97306	13.0402
001-032_T0_COL_LP_5p_N1__CTTAGGAAGTTAACGA-1	0.00124563	11.9101
001-032_T0_COL_LP_5p_N1__TTAGGCAGTCAGGACA-1	-1.41372	13.6817
001-032_T0_COL_LP_5p_N1__GCTTCCAAGTGCCATT-1	-0.669476	13.6558
001-032_T0_COL_LP_5p_N1__CTACATTTCACAGTAC-1	-0.614527	12.7483
001-032_T0_COL_LP_5p_N1__GGCGTGTCAGTGGGAT-1	1.14737	11.6386
001-032_T0_COL_LP_5p_N1__GGGAGATCAAGAAAGG-1	0.0681191	11.9235
001-032_T0_COL_LP_5p_N1__TTTGGTTAGCGACGTA-1	-2.66145	11.7886
001-032_T0_COL_LP_5p_N1__GGCGTGTCACGGCTAC-1	-1.64056	12.6565
001-032_T0_COL_LP_5p_N1__GGCTGGTCACAGCCCA-1	-0.724772	13.5852
001-032_T0_COL_LP_5p_N1__TCTCTAATCAACACGT-1	0.165694	12.9216
001-032_T0_COL_LP_5p_N1__ACGGGCTCACGGTAAG-1	-0.662223	11.5868
001-032_T0_COL_LP_5p_N1__CCTATTACATCACCCT-1	-1.3059	12.4741
001-032_T0_COL_LP_5p_N1__CATGCCTGTACGACCC-1	-1.24359	12.3635
001-032_T0_COL_LP_5p_N1__CGACTTCCAGGCTCAC-1	-0.0144172	13.0425
001-032_T0_COL_LP_5p_N1__ACGCCAGAGTGTCCCG-1	-1.04408	11.4769
001-032_T0_COL_LP_5p_N1__GGGAATGAGTGTCTCA-1	-0.952727	13.1059
001-032_T0_COL_LP_5p_N1__AATCGGTTCAACCATG-1	-1.68955	12.7638
001-032_T0_COL_LP_5p_N1__GATCGCGCAAAGCGGT-1	-0.00637263	11.5159
001-032_T0_COL_LP_5p_N1__AACTCCCAGTGGGTTG-1	-0.954827	12.7197
001-032_T0_COL_LP_5p_N1__ACGATGTAGAGCTTCT-1	-1.74393	13.7875
001-032_T0_COL_LP_5p_N1__ACGCCGAAGTCATGCT-1	-1.21222	12.3674
001-032_T0_COL_LP_5p_N1__CTCACACTCATTCACT-1	-0.840817	12.2256
001-032_T0_COL_LP_5p_N1__GCGACCACAAGGACAC-1	-1.64407	13.4803
001-032_T0_COL_LP_5p_N1__CGGAGTCTCTTGCAAG-1	-2.61792	12.9825
001-032_T0_COL_LP_5p_N1__ACGCCAGCACTCAGGC-1	-0.485185	11.6764
001-032_T0_COL_LP_5p_N1__TACAGTGCAAAGAATC-1	-0.16427	12.4861
001-032_T0_COL_LP_5p_N1__CCTAGCTCAGCGATCC-1	-1.18769	13.261
001-032_T0_COL_LP_5p_N1__CTGAAACAGTGAACGC-1	-0.925213	12.4561
001-032_T0_COL_LP_5p_N1__TTCGGTCGTCCTAGCG-1	-1.08392	13.1913
001-032_T0_COL_LP_5p_N1__TGAAAGAAGCACACAG-1	-0.828083	12.3729
001-032_T0_COL_LP_5p_N1__AGTGTCACACGTTGGC-1	-1.28623	12.7105
001-032_T0_COL_LP_5p_N1__AGGGATGTCTACTCAT-1	-1.38819	12.7493
001-032_T0_COL_LP_5p_N1__TTCTCCTCAATCTGCA-1	-0.628618	13.613
001-032_T0_COL_LP_5p_N1__CCATGTCCAGGGTACA-1	-0.0777957	12.5296
001-032_T0_COL_LP_5p_N1__AACTCTTAGCAGCGTA-1	-1.48408	11.7109
001-032_T0_COL_LP_5p_N1__TAGTGGTGTTCCATGA-1	0.264171	11.9857
001-032_T0_COL_LP_5p_N1__TCGTAGATCACGCATA-1	-1.85605	13.5318
001-032_T0_COL_LP_5p_N1__AGGGATGGTCTTCGTC-1	-1.39317	12.5371
001-032_T0_COL_LP_5p_N1__ACTTACTGTGCAGTAG-1	0.0115213	13.8369
001-032_T0_COL_LP_5p_N1__CTAGCCTCAGCGTTCG-1	-0.731642	12.5174
001-032_T0_COL_LP_5p_N1__GTACGTATCAGGTAAA-1	-0.571544	13.8292
001-032_T0_COL_LP_5p_N1__ACGGAGAGTAGCTCCG-1	-1.17998	12.7289
001-032_T0_COL_LP_5p_N1__CTCGGGAGTCAGTGGA-1	-0.496747	12.0913
001-032_T0_COL_LP_5p_N1__CTTAGGAAGGGATGGG-1	-0.227833	12.7699
001-032_T0_COL_LP_5p_N1__TGACGGCAGATGTGGC-1	0.0493426	12.1084
001-032_T0_COL_LP_5p_N1__TGCCAAACACGGTAGA-1	-1.12469	12.8697
001-032_T0_COL_LP_5p_N1__CGGACACGTGAGGGAG-1	0.0659624	13.7813
001-032_T0_COL_LP_5p_N1__ACTGTCCAGCAGCCTC-1	-0.701732	12.228
001-032_T0_COL_LP_5p_N1__CATCAGATCTCCGGTT-1	-1.34235	12.2532
001-032_T0_COL_LP_5p_N1__ATGCGATAGCCCAATT-1	-0.256554	12.52
001-032_T0_COL_LP_5p_N1__ATTGGTGCATCACGAT-1	0.177055	11.8656
001-032_T0_COL_LP_5p_N1__ACAGCCGGTAAATGTG-1	-0.855511	13.1862
001-032_T0_COL_LP_5p_N1__GACGTTAGTCGGCATC-1	0.545212	11.5683
001-032_T0_COL_LP_5p_N1__CCTTCGACAGGGTACA-1	-1.253	13.3587
001-032_T0_COL_LP_5p_N1__TGACTAGCAATCGAAA-1	-1.11217	12.2501
001-032_T0_COL_LP_5p_N1__TTTGGTTTCATCTGCC-1	-2.26025	12.4158
001-032_T0_COL_LP_5p_N1__AGTAGTCCACCGGAAA-1	-2.60049	13.3327
001-032_T0_COL_LP_5p_N1__GAGTCCGAGTACGTAA-1	0.0328267	12.8938
001-032_T0_COL_LP_5p_N1__AAGACCTAGGCATGTG-1	-1.14602	12.2844
001-032_T0_COL_LP_5p_N1__AGTTGGTGTCATGCAT-1	-2.19264	12.9093
001-032_T0_COL_LP_5p_N1__CACATTTAGAATGTTG-1	-1.24172	13.0393
001-032_T0_COL_LP_5p_N1__CTCTGGTGTCCAACTA-1	-1.0874	12.5562
001-032_T0_COL_LP_5p_N1__ACTTACTAGGTGTTAA-1	-0.339917	12.1312
001-032_T0_COL_LP_5p_N1__AGCATACGTGGTACAG-1	0.103621	12.2726
001-032_T0_COL_LP_5p_N1__AGCGGTCCATTACGAC-1	-1.33947	12.5261
001-032_T0_COL_LP_5p_N1__AAACCTGTCCAGTAGT-1	-1.10126	12.974
001-032_T0_COL_LP_5p_N1__GCTGCAGAGGGCACTA-1	-2.31107	11.7144
001-032_T0_COL_LP_5p_N1__TCGCGAGTCGTTACGA-1	-1.44746	12.2417
001-032_T0_COL_LP_5p_N1__ACATCAGTCGAGAGCA-1	-0.958824	12.3609
001-032_T0_COL_LP_5p_N1__AGAGCGAAGGCGCTCT-1	-0.667274	12.9539
001-032_T0_COL_LP_5p_N1__CAAGAAATCTGCAAGT-1	-1.86966	11.7806
001-032_T0_COL_LP_5p_N1__CGGAGCTAGTAGGTGC-1	-1.06254	13.7038
001-032_T0_COL_LP_5p_N1__CCTCAGTTCACCACCT-1	-1.70797	12.415
001-032_T0_COL_LP_5p_N1__AATCCAGTCATGTCTT-1	-0.50585	12.5373
001-032_T0_COL_LP_5p_N1__CGTGTAACACACGCTG-1	-1.58753	13.8232
001-032_T0_COL_LP_5p_N1__CAGTCCTGTAGAAAGG-1	-1.23209	13.5812
001-032_T0_COL_LP_5p_N1__TTAGGACAGCAGCGTA-1	0.240962	11.9841
001-032_T0_COL_LP_5p_N1__GCACATAAGTTTGCGT-1	-1.46255	13.2093
001-032_T0_COL_LP_5p_N1__CAAGGCCGTGCCTTGG-1	0.273614	11.8451
001-032_T0_COL_LP_5p_N1__CCACCTATCCGCGCAA-1	-1.82119	13.2764
001-032_T0_COL_LP_5p_N1__ATTTCTGAGCAGGCTA-1	-1.20573	12.2043
001-032_T0_COL_LP_5p_N1__GTCCTCACAGATCTGT-1	-1.21093	12.4717
001-032_T0_COL_LP_5p_N1__AGGTCATAGAGATGAG-1	0.279377	11.5877
001-032_T0_COL_LP_5p_N1__GTTAAGCCAGTTCATG-1	-0.239856	12.146
001-032_T0_COL_LP_5p_N1__ATGTGTGAGAACTCGG-1	-2.15899	13.6367
001-032_T0_COL_LP_5p_N1__TCAGCTCGTCGGATCC-1	-1.36114	13.5763
001-032_T0_COL_LP_5p_N1__GCGAGAATCTCGAGTA-1	0.347252	13.8107
001-032_T0_COL_LP_5p_N1__TACACGATCTAACTTC-1	-0.147724	14.0402
001-032_T0_COL_LP_5p_N1__TGGGCGTCAAAGTCAA-1	-1.58539	13.416
001-032_T0_COL_LP_5p_N1__AGACGTTTCTGCAGTA-1	0.253243	13.5187
001-032_T0_COL_LP_5p_N1__ATCCGAACACCAGCAC-1	-1.3527	12.296
001-032_T0_COL_LP_5p_N1__CTAATGGCAGTCAGAG-1	0.35391	12.4653
001-032_T0_COL_LP_5p_N1__CTAACTTCAAAGGTGC-1	-0.595083	12.8188
001-032_T0_COL_LP_5p_N1__GATCGCGCACGACTCG-1	-2.01282	13.6876
001-032_T0_COL_LP_5p_N1__ACACCAATCACATGCA-1	0.349887	12.3492
001-032_T0_COL_LP_5p_N1__TGCCAAAGTGCAGGTA-1	-0.645134	12.4659
001-032_T0_COL_LP_5p_N1__CAGAGAGAGTATGACA-1	-1.37092	12.4966
001-032_T0_COL_LP_5p_N1__CCTCTGAGTCCCTTGT-1	-2.03851	12.9417
001-032_T0_COL_LP_5p_N1__TGCACCTTCCGAAGAG-1	-0.0121519	11.9032
001-032_T0_COL_LP_5p_N1__TTCGGTCAGACTGTAA-1	-0.0549305	13.1358
001-032_T0_COL_LP_5p_N1__TAAGTGCGTCAAAGAT-1	-1.72031	12.5013
001-032_T0_COL_LP_5p_N1__GCTTGAATCATCACCC-1	-0.580095	13.5249
001-032_T0_COL_LP_5p_N1__CGGACGTTCTTCGAGA-1	-0.854216	13.0633
001-032_T0_COL_LP_5p_N1__CATATTCCAGCCTATA-1	-0.591836	12.3695
001-032_T0_COL_LP_5p_N1__CCGTGGAAGATGTAAC-1	-0.853436	13.251
001-032_T0_COL_LP_5p_N1__ACTTGTTAGCTCCTCT-1	0.382072	13.1737
001-032_T0_COL_LP_5p_N1__CGTTCTGAGCGCCTCA-1	-0.427007	13.1381
001-032_T0_COL_LP_5p_N1__TTGGCAAAGGCTACGA-1	-2.01532	12.7568
001-032_T0_COL_LP_5p_N1__GTGGGTCCACTGAAGG-1	-0.672431	12.298
001-032_T0_COL_LP_5p_N1__ACAGCTACATACCATG-1	-0.110545	13.0663
001-032_T0_COL_LP_5p_N1__TCGCGAGCACTTGGAT-1	-1.77	13.4063
001-032_T0_COL_LP_5p_N1__CTGTTTAGTCCGAGTC-1	-1.20874	13.3032
001-032_T0_COL_LP_5p_N1__CGCGTTTGTTCATGGT-1	-0.970975	12.9358
001-032_T0_COL_LP_5p_N1__ATGAGGGTCTTCAACT-1	-0.110822	12.8863
001-032_T0_COL_LP_5p_N1__GATCGTAAGAAACCGC-1	-1.32413	12.5947
001-032_T0_COL_LP_5p_N1__GTGCATACATCTCGCT-1	-1.95826	13.3789
001-032_T0_COL_LP_5p_N1__TGGACGCAGGGATGGG-1	-0.812095	13.3116
001-032_T0_COL_LP_5p_N1__CCTACACCACGCATCG-1	-0.814508	13.5084
001-032_T0_COL_LP_5p_N1__ATCACGACAGTATAAG-1	0.0563775	13.7841
001-032_T0_COL_LP_5p_N1__ACACTGATCATCGGAT-1	-1.10419	12.7089
001-032_T0_COL_LP_5p_N1__TAAGAGACATCCGGGT-1	0.849385	11.6748
001-032_T0_COL_LP_5p_N1__GATCTAGAGTGCCATT-1	-0.815142	12.4377
001-032_T0_COL_LP_5p_N1__TACACGATCATCATTC-1	-1.73247	12.0886
001-032_T0_COL_LP_5p_N1__GGGCACTTCCTGCTTG-1	-1.04263	12.933
001-032_T0_COL_LP_5p_N1__GCGGGTTGTTAGAACA-1	-1.57414	12.2739
001-032_T0_COL_LP_5p_N1__TCAACGATCCCTAACC-1	-1.62958	12.3633
001-032_T0_COL_LP_5p_N1__GAACGGATCAGTGTTG-1	-1.16148	13.1997
001-032_T0_COL_LP_5p_N1__AAAGTAGCAGTGGGAT-1	0.629459	11.7368
001-032_T0_COL_LP_5p_N1__TTTGCGCCACCGCTAG-1	-1.074	12.6108
001-032_T0_COL_LP_5p_N1__CGAACATAGCGTCAAG-1	-0.13629	13.8996
001-032_T0_COL_LP_5p_N1__AGTGTCAGTAATCACC-1	-1.12232	12.8991
001-032_T0_COL_LP_5p_N1__TTAGGCATCTCAACTT-1	-0.851274	13.0155
001-032_T0_COL_LP_5p_N1__AGATTGCTCGTACGGC-1	-1.76585	12.4852
001-032_T0_COL_LP_5p_N1__ATGGGAGGTAGAGTGC-1	-0.318214	13.2733
001-032_T0_COL_LP_5p_N1__ACGGGTCGTTTGACAC-1	-1.34092	12.1238
001-032_T0_COL_LP_5p_N1__GGACGTCAGTCCATAC-1	0.179335	13.1688
001-032_T0_COL_LP_5p_N1__GTACTCCAGACTCGGA-1	-1.46631	13.4742
001-032_T0_COL_LP_5p_N1__CATGCCTGTGTAACGG-1	0.125298	13.9268
001-032_T0_COL_LP_5p_N1__TCGTAGATCGCTGATA-1	-0.854826	11.935
001-032_T0_COL_LP_5p_N1__ACTGAGTGTTTGACTG-1	-0.792803	13.6996
001-032_T0_COL_LP_5p_N1__TACGGTACAGCTATTG-1	-0.399696	11.8703
001-032_T0_COL_LP_5p_N1__TTAGGCAGTAAGAGGA-1	0.376918	13.7107
001-032_T0_COL_LP_5p_N1__CACAGGCGTCAACTGT-1	-1.28446	12.5427
001-032_T0_COL_LP_5p_N1__AGGGAGTGTGCACGAA-1	-1.3942	12.1909
001-032_T0_COL_LP_5p_N1__TGCGTGGCAATGTTGC-1	-1.47489	13
001-032_T0_COL_LP_5p_N1__TGTTCCGTCCACGTTC-1	-0.26495	12.262
001-032_T0_COL_LP_5p_N1__TACGGATCACGAAACG-1	-1.45521	13.2299
001-032_T0_COL_LP_5p_N1__CGGACTGGTTCCAACA-1	-0.207691	12.868
001-032_T0_COL_LP_5p_N1__ATGAGGGAGCCGATTT-1	0.298771	12.4484
001-032_T0_COL_LP_5p_N1__GTGAAGGCAAAGGTGC-1	-2.16873	13.313
001-032_T0_COL_LP_5p_N1__ACGAGCCCAACACGCC-1	-1.46877	12.4873
001-032_T0_COL_LP_5p_N1__TTAGTTCGTCATCCCT-1	-1.35203	11.9003
001-032_T0_COL_LP_5p_N1__CGCTATCAGTACCGGA-1	-1.14907	12.8908
001-032_T0_COL_LP_5p_N1__AAAGCAATCAACACAC-1	-0.42925	12.8062
001-032_T0_COL_LP_5p_N1__TAAGTGCAGTACGTAA-1	-1.52081	13.6524
001-032_T0_COL_LP_5p_N1__GTCACAAAGGTGCTTT-1	-1.98949	12.9067
001-032_T0_COL_LP_5p_N1__TGACGGCCAGTCTTCC-1	-1.35347	13.3019
001-032_T0_COL_LP_5p_N1__ATGAGGGTCCAGATCA-1	-0.614803	13.4818
001-032_T0_COL_LP_5p_N1__AACTCTTAGACCGGAT-1	0.0984667	13.536
001-032_T0_COL_LP_5p_N1__GGCGACTCATCATCCC-1	-1.50096	13.2045
001-032_T0_COL_LP_5p_N1__ATTCTACTCCCAAGTA-1	-0.784319	13.0268
001-032_T0_COL_LP_5p_N1__GTGCGGTGTCAAAGCG-1	-1.67522	13.0443
001-032_T0_COL_LP_5p_N1__AAACGGGCAAGTCATC-1	-1.38424	12.1623
001-032_T0_COL_LP_5p_N1__TGGGCGTGTTGAACTC-1	-1.48324	12.6454
001-032_T0_COL_LP_5p_N1__GCACATATCATGCTCC-1	-2.11558	13.2182
001-032_T0_COL_LP_5p_N1__GTTTCTACATTACGAC-1	-1.12361	14.2707
001-032_T0_COL_LP_5p_N1__CACACTCAGCCGCCTA-1	-0.195142	12.8178
001-032_T0_COL_LP_5p_N1__GGGATGATCACTATTC-1	-0.834378	13.006
001-032_T0_COL_LP_5p_N1__TCAGATGCACCATGTA-1	0.0396958	12.5074
001-032_T0_COL_LP_5p_N1__GGACGTCAGGCACATG-1	-1.6883	12.3869
001-032_T0_COL_LP_5p_N1__ACATACGTCAAACCAC-1	-1.3781	13.7765
001-032_T0_COL_LP_5p_N1__GCGCAGTGTCCTGCTT-1	0.563855	12.0461
001-032_T0_COL_LP_5p_N1__CACAAACTCTACTCAT-1	-0.887302	12.1098
001-032_T0_COL_LP_5p_N1__CACCAGGCACGGTGTC-1	-1.7369	11.9017
001-032_T0_COL_LP_5p_N1__ATCATGGGTATGAAAC-1	-0.783647	11.698
001-032_T0_COL_LP_5p_N1__GACAGAGCATCGGACC-1	-1.41713	12.6643
001-032_T0_COL_LP_5p_N1__CTCGGAGAGATGCCAG-1	-0.993626	12.1569
001-032_T0_COL_LP_5p_N1__CCTTCGATCACGAAGG-1	-0.417045	13.2107
001-032_T0_COL_LP_5p_N1__GTCGTAAAGCCACTAT-1	0.882907	11.5884
001-032_T0_COL_LP_5p_N1__TAGAGCTCAAGGTTTC-1	-0.385504	13.2692
001-032_T0_COL_LP_5p_N1__GTCTCGTTCCTAGAAC-1	-0.32342	13.2044
001-032_T0_COL_LP_5p_N1__GACACGCGTTAAGGGC-1	-2.20232	12.8844
001-032_T0_COL_LP_5p_N1__AGGGATGCATTGGGCC-1	-0.820663	13.3185
001-032_T0_COL_LP_5p_N1__CGTCCATTCCTACAGA-1	-1.5141	13.6593
001-032_T0_COL_LP_5p_N1__GGACAGACACATCCGG-1	-2.06396	12.2125
001-032_T0_COL_LP_5p_N1__CGGCTAGCATGTAGTC-1	0.585313	12.1278
001-032_T0_COL_LP_5p_N1__CCGGGATAGTAAGTAC-1	0.250907	12.8017
001-032_T0_COL_LP_5p_N1__TCGCGAGGTATAGGTA-1	-1.09605	12.4932
001-032_T0_COL_LP_5p_N1__CTGATAGTCATCGATG-1	-0.94422	13.6201
001-032_T0_COL_LP_5p_N1__GACTGCGGTCCTGCTT-1	-1.07331	13.0143
001-032_T0_COL_LP_5p_N1__TTCGGTCCACCTCGTT-1	-0.69616	12.1605
001-032_T0_COL_LP_5p_N1__CAGCCGATCAAGCCTA-1	-1.48702	13.3416
001-032_T0_COL_LP_5p_N1__GCTGCTTAGTCTCAAC-1	-2.06797	12.911
001-032_T0_COL_LP_5p_N1__GATGCTACAGTTCCCT-1	-1.59897	12.8018
001-032_T0_COL_LP_5p_N1__TTCGGTCTCAGTCCCT-1	0.221493	13.3964
001-032_T0_COL_LP_5p_N1__CAGAATCAGTTATCGC-1	-1.40908	12.8295
001-032_T0_COL_LP_5p_N1__AAGGCAGGTGGCTCCA-1	-1.1106	13.1403
001-032_T0_COL_LP_5p_N1__TTGAACGAGTGAACGC-1	-1.46379	13.0881
001-032_T0_COL_LP_5p_N1__CTCATTAAGGAGCGAG-1	-0.989301	12.3149
001-032_T0_COL_LP_5p_N1__ATCACGAAGTTTGCGT-1	-0.0446143	13.1341
001-032_T0_COL_LP_5p_N1__CAGCTAATCATGTCCC-1	-1.61642	12.6325
001-032_T0_COL_LP_5p_N1__AAATGCCCACTATCTT-1	-0.127891	12.128
001-032_T0_COL_LP_5p_N1__CATGCCTGTGCCTGTG-1	0.55379	13.1017
001-032_T0_COL_LP_5p_N1__TAGCCGGTCGCCATAA-1	0.221433	13.6612
001-032_T0_COL_LP_5p_N1__CACAGTAAGATCCTGT-1	-0.218173	12.3505
001-032_T0_COL_LP_5p_N1__ACAGCCGGTTGCCTCT-1	-1.22037	13.2733
001-032_T0_COL_LP_5p_N1__CTGCCTAGTCTTGCGG-1	0.343261	13.52
001-032_T0_COL_LP_5p_N1__TACACGAAGAGCCCAA-1	-2.51529	12.1221
001-032_T0_COL_LP_5p_N1__TCTGGAACAATTGCTG-1	-0.0839307	13.4433
001-032_T0_COL_LP_5p_N1__CGCGGTACAACTGCTA-1	0.326343	11.7849
001-032_T0_COL_LP_5p_N1__CAGTCCTAGTGTACTC-1	0.373444	13.6482
001-032_T0_COL_LP_5p_N1__TAAACCGGTTCACGGC-1	-1.93787	13.4226
001-032_T0_COL_LP_5p_N1__GTAGGCCTCCTCTAGC-1	-2.27913	11.7744
001-032_T0_COL_LP_5p_N1__GGAAAGCGTTCGGCAC-1	-0.860118	12.4939
001-032_T0_COL_LP_5p_N1__GCGAGAAGTTGATTGC-1	-1.88762	12.5106
001-032_T0_COL_LP_5p_N1__TCAACGACACTTGGAT-1	0.142546	13.5041
001-032_T0_COL_LP_5p_N1__TCGAGGCGTTCGTTGA-1	-0.353956	13.1865
001-032_T0_COL_LP_5p_N1__GCATGATCAGTAGAGC-1	0.24618	13.9791
001-032_T0_COL_LP_5p_N1__CAACCTCTCCGAACGC-1	-0.118776	11.441
001-032_T0_COL_LP_5p_N1__ACTTACTTCGCCATAA-1	0.238443	11.9173
001-032_T0_COL_LP_5p_N1__AACTCCCCATCACGAT-1	-1.28959	12.9757
001-032_T0_COL_LP_5p_N1__GGGAGATAGGCATTGG-1	-1.30877	13.1416
001-032_T0_COL_LP_5p_N1__TTAGGACCATGAGCGA-1	-1.55697	12.9867
001-032_T0_COL_LP_5p_N1__GTCACAAAGTACGCGA-1	-2.04639	12.6743
001-032_T0_COL_LP_5p_N1__TTTGTCATCGGTCCGA-1	0.210153	13.5545
001-032_T0_COL_LP_5p_N1__ACGCCGATCGGCGCAT-1	-1.69842	12.8023
001-032_T0_COL_LP_5p_N1__AGGTCATGTAGCGCAA-1	-1.12202	12.2238
001-032_T0_COL_LP_5p_N1__TTTGCGCTCAAAGACA-1	-2.53465	11.8487
001-032_T0_COL_LP_5p_N1__ACCGTAATCAGCTCGG-1	-1.27134	12.8779
001-032_T0_COL_LP_5p_N1__GTCACGGCACAAGACG-1	-0.494087	12.2765
001-032_T0_COL_LP_5p_N1__ACACTGAGTAGCTAAA-1	-1.31713	13.166
001-032_T0_COL_LP_5p_N1__TTGCGTCGTAACGACG-1	-1.27018	13.3301
001-032_T0_COL_LP_5p_N1__TTCCCAGTCTGATTCT-1	-1.99824	12.4324
001-032_T0_COL_LP_5p_N1__TTGCGTCCACGGTTTA-1	-0.447452	13.5345
001-032_T0_COL_LP_5p_N1__CAGATCAAGACGACGT-1	-2.19986	12.6683
001-032_T0_COL_LP_5p_N1__TTTATGCGTTAAGAAC-1	-1.07336	14.018
001-032_T0_COL_LP_5p_N1__ACGGGTCAGAGTCTGG-1	-0.104646	11.9908
001-032_T0_COL_LP_5p_N1__CCGTTCAAGTTAGCGG-1	-1.71222	12.2818
001-032_T0_COL_LP_5p_N1__GGGAATGGTCATTAGC-1	-0.00103382	11.2346
001-032_T0_COL_LP_5p_N1__TCTCATACAAGTTCTG-1	-2.43584	12.7279
001-032_T0_COL_LP_5p_N1__CATGCCTCACGAAATA-1	-1.2005	13.3155
001-032_T0_COL_LP_5p_N1__AACCATGGTGCCTGTG-1	-1.61132	12.6061
001-032_T0_COL_LP_5p_N1__CGTCTACTCCAGTAGT-1	-1.88924	13.4739
001-032_T0_COL_LP_5p_N1__CGAGCACCAATGGATA-1	-0.552509	12.3787
001-032_T0_COL_LP_5p_N1__GCACATATCATCACCC-1	-0.458133	13.0643
001-032_T0_COL_LP_5p_N1__CTTGGCTAGTCCGTAT-1	-0.658602	13.4989
001-032_T0_COL_LP_5p_N1__TACCTATCATCACGTA-1	-0.70009	13.82
001-032_T0_COL_LP_5p_N1__GCTCCTAAGACTACAA-1	-0.729912	13.1699
001-032_T0_COL_LP_5p_N1__CATGACAGTTGTTTGG-1	-0.276281	12.8114
001-032_T0_COL_LP_5p_N1__GATTCAGTCTTTAGGG-1	-1.02109	12.3339
001-032_T0_COL_LP_5p_N1__GATGAAACATCCCACT-1	-1.10383	13.802
001-032_T0_COL_LP_5p_N1__CATGACATCATGTGGT-1	0.261705	13.6443
001-032_T0_COL_LP_5p_N1__CAGAATCCACCGGAAA-1	-0.448395	12.2003
001-032_T0_COL_LP_5p_N1__TTTACTGGTCTTGCGG-1	-1.77102	13.2585
001-032_T0_COL_LP_5p_N1__GTCGGGTTCTTGTTTG-1	-0.42883	12.3751
001-032_T0_COL_LP_5p_N1__GGGAGATAGCCCTAAT-1	-1.52892	12.0432
001-032_T0_COL_LP_5p_N1__AGTAGTCAGCTTCGCG-1	-1.50172	13.5116
001-032_T0_COL_LP_5p_N1__GAGTCCGCAAGCCGCT-1	-0.409118	12.0179
001-032_T0_COL_LP_5p_N1__TTTGCGCGTAAGGGCT-1	0.0273653	11.7143
001-032_T0_COL_LP_5p_N1__TCAGCAAAGGGAGTAA-1	-1.77634	12.846
001-032_T0_COL_LP_5p_N1__CATGGCGAGCTGCCCA-1	-1.12375	12.3302
001-032_T0_COL_LP_5p_N1__CGAGCACAGACGCACA-1	-0.720279	12.7297
001-032_T0_COL_LP_5p_N1__TCAACGACAAATCCGT-1	-1.66934	13.6835
001-032_T0_COL_LP_5p_N1__GAGGTGAGTCATGCCG-1	-0.05072	13.7103
001-032_T0_COL_LP_5p_N1__CGACCTTTCCAGAGGA-1	0.285347	12.9005
001-032_T0_COL_LP_5p_N1__ACGAGGAGTGACTACT-1	0.181034	11.416
001-032_T0_COL_LP_5p_N1__ATAGACCCATCCCATC-1	-0.651576	12.7441
001-032_T0_COL_LP_5p_N1__TATGCCCAGACCCACC-1	-0.844166	13.6781
001-032_T0_COL_LP_5p_N1__CGTGTAATCTATGTGG-1	-1.56208	12.3619
001-032_T0_COL_LP_5p_N1__ACGGGCTAGTACGTAA-1	0.163337	13.2107
001-032_T0_COL_LP_5p_N1__CAAGAAAAGGCTAGCA-1	-0.822628	11.8732
001-032_T0_COL_LP_5p_N1__GATCTAGTCTAACGGT-1	-0.593087	11.5632
001-032_T0_COL_LP_5p_N1__AAACGGGTCGATCCCT-1	-1.48904	13.4407
001-032_T0_COL_LP_5p_N1__CGCTGGAAGTGGTAGC-1	-0.83823	13.9926
001-032_T0_COL_LP_5p_N1__GCGGGTTCATCGGTTA-1	-1.25422	12.6287
001-032_T0_COL_LP_5p_N1__CGTCACTTCTGTTGAG-1	-0.146216	12.0806
001-032_T0_COL_LP_5p_N1__CCACTACTCGAATCCA-1	-0.93435	12.7419
001-032_T0_COL_LP_5p_N1__ATCATGGTCCCTCTTT-1	-1.37727	12.1031
001-032_T0_COL_LP_5p_N1__CACCACTGTGTGGTTT-1	0.347865	12.382
001-032_T0_COL_LP_5p_N1__ACGATGTAGAGCAATT-1	-1.65634	12.6194
001-032_T0_COL_LP_5p_N1__ACGATGTGTTAGGGTG-1	-0.660173	13.1974
001-032_T0_COL_LP_5p_N1__CACCACTGTCACTTCC-1	-2.15245	13.3322
001-032_T0_COL_LP_5p_N1__GTGCGGTCAGCGTCCA-1	-0.17208	12.657
001-032_T0_COL_LP_5p_N1__GGTGCGTGTGTAACGG-1	-1.30883	12.488
001-032_T0_COL_LP_5p_N1__TCGCGAGAGCAGACTG-1	-1.41208	12.8736
001-032_T0_COL_LP_5p_N1__CTCACACTCCCACTTG-1	-0.77992	13.26
001-032_T0_COL_LP_5p_N1__CTTGGCTTCCGCAGTG-1	-0.363684	13.0692
001-032_T0_COL_LP_5p_N1__TGTGGTATCACATAGC-1	-0.155915	12.1861
001-032_T0_COL_LP_5p_N1__CAAGAAACACGTCAGC-1	-0.726941	12.4458
001-032_T0_COL_LP_5p_N1__CCACCTACAGGTGCCT-1	-0.728481	12.1687
001-032_T0_COL_LP_5p_N1__TTTGTCAAGATGTAAC-1	0.571166	11.6303
001-032_T0_COL_LP_5p_N1__CTCTAATGTCAAAGAT-1	-1.3026	12.3603
001-032_T0_COL_LP_5p_N1__TGCTGCTCATATGCTG-1	-1.69482	12.4803
001-032_T0_COL_LP_5p_N1__GTCACAACATCATCCC-1	-0.130339	13.8258
001-032_T0_COL_LP_5p_N1__TTGGCAAAGTGTTTGC-1	-0.528443	12.6747
001-032_T0_COL_LP_5p_N1__CTCTGGTCATAAGACA-1	-1.30439	11.9371
001-032_T0_COL_LP_5p_N1__GCTGCAGGTACCAGTT-1	-0.0493701	13.9221
001-032_T0_COL_LP_5p_N1__CGTGAGCGTAGCTAAA-1	-2.47679	13.2558
001-032_T0_COL_LP_5p_N1__CATGGCGGTCTCACCT-1	-1.10806	12.5513
001-032_T0_COL_LP_5p_N1__CGTGTAACAAACAACA-1	-0.886645	13.0633
001-032_T0_COL_LP_5p_N1__TACTTGTTCTGCCAGG-1	-1.09835	12.1831
001-032_T0_COL_LP_5p_N1__TTCCCAGTCTTTACAC-1	0.317459	12.0156
001-032_T0_COL_LP_5p_N1__AAATGCCAGAAGGTGA-1	0.288047	13.5294
001-032_T0_COL_LP_5p_N1__CCACTACCACTCTGTC-1	0.388513	12.2541
001-032_T0_COL_LP_5p_N1__AACTTTCTCGTCACGG-1	-0.249931	12.198
001-032_T0_COL_LP_5p_N1__CAGTAACAGGTACTCT-1	-1.5902	13.4304
001-032_T0_COL_LP_5p_N1__CAACTAGTCTTGTATC-1	-1.02415	13.2862
001-032_T0_COL_LP_5p_N1__AGTGTCATCTTGTCAT-1	-1.75314	13.2412
001-032_T0_COL_LP_5p_N1__GCTGCAGAGGGTTTCT-1	0.0237484	12.5211
001-032_T0_COL_LP_5p_N1__GCACTCTTCCACGCAG-1	-1.34503	13.7085
001-032_T0_COL_LP_5p_N1__ATGTGTGGTCTGATTG-1	-1.61592	12.447
001-032_T0_COL_LP_5p_N1__GAACATCAGATGCCAG-1	-0.24147	12.5276
001-032_T0_COL_LP_5p_N1__GCGACCATCTTAGAGC-1	-2.1185	13.3938
001-032_T0_COL_LP_5p_N1__CGTAGGCTCTCGTATT-1	-1.56185	12.4271
001-032_T0_COL_LP_5p_N1__TGGTTAGCATGCATGT-1	-2.24829	13.1021
001-032_T0_COL_LP_5p_N1__GTCGTAATCTGTTTGT-1	-2.21946	12.5333
001-032_T0_COL_LP_5p_N1__AGATCTGAGCGCCTCA-1	-1.32977	12.5722
001-032_T0_COL_LP_5p_N1__CTTAACTCAATACGCT-1	-0.0147977	13.5771
001-032_T0_COL_LP_5p_N1__TTCCCAGGTATAGGGC-1	-1.11289	11.5383
001-032_T0_COL_LP_5p_N1__GCACATACAAGCCGTC-1	-0.679488	13.1544
001-032_T0_COL_LP_5p_N1__CACACAACAGTGGGAT-1	-0.476359	12.3765
001-032_T0_COL_LP_5p_N1__AAAGATGGTTATGTGC-1	-0.959856	11.8407
001-032_T0_COL_LP_5p_N1__ACACCCTGTTAAGATG-1	-0.924307	12.709
001-032_T0_COL_LP_5p_N1__CAACCAATCCTCATTA-1	-1.53882	12.6704
001-032_T0_COL_LP_5p_N1__TCGTACCAGTGAATTG-1	-0.273867	13.2878
001-032_T0_COL_LP_5p_N1__CGAGCACTCATCTGTT-1	-1.09803	12.2776
001-032_T0_COL_LP_5p_N1__CGTGTAACAAGCGATG-1	-0.837456	13.0286
001-032_T0_COL_LP_5p_N1__CATGACAGTCGGGTCT-1	-1.75929	12.3549
001-032_T0_COL_LP_5p_N1__GGGCATCTCGGTTCGG-1	0.17315	12.105
001-032_T0_COL_LP_5p_N1__CGTAGGCGTGGGTCAA-1	-0.716812	11.6635
001-032_T0_COL_LP_5p_N1__CTCACACCAGATGGGT-1	0.18948	13.9122
001-032_T0_COL_LP_5p_N1__CCTTCCCTCATATCGG-1	0.154971	13.8262
001-032_T0_COL_LP_5p_N1__CTGATAGAGTGCCAGA-1	-0.309697	14.0906
001-032_T0_COL_LP_5p_N1__CTCTGGTGTCGAAAGC-1	-1.79479	12.4742
001-032_T0_COL_LP_5p_N1__TCTTTCCTCTGCCCTA-1	0.222371	13.4078
001-032_T0_COL_LP_5p_N1__CGAGCCAGTCTGGAGA-1	-0.647307	12.8848
001-032_T0_COL_LP_5p_N1__AGTCTTTCAGCATACT-1	-1.12658	13.5207
001-032_T0_COL_LP_5p_N1__ATGCGATCAAAGCAAT-1	-1.17889	12.2839
001-032_T0_COL_LP_5p_N1__CAAGTTGAGATCGGGT-1	-1.76436	12.288
001-032_T0_COL_LP_5p_N1__GTAGTCACAGGAACGT-1	0.46975	12.602
001-032_T0_COL_LP_5p_N1__CTGATAGAGTGGTCCC-1	-0.787348	12.1782
001-032_T0_COL_LP_5p_N1__ATGAGGGTCTTAGCCC-1	0.314552	13.7068
001-032_T0_COL_LP_5p_N1__AGCGGTCCATGTTCCC-1	-1.32372	11.2727
001-032_T0_COL_LP_5p_N1__CTGATAGGTCCGAATT-1	-1.7541	13.1303
001-032_T0_COL_LP_5p_N1__TCTCTAATCAAGCCTA-1	-0.913938	12.289
001-032_T0_COL_LP_5p_N1__GATGAGGAGCGATATA-1	0.466845	12.3835
001-032_T0_COL_LP_5p_N1__AGGTCCGCAAAGTCAA-1	-0.869803	12.3334
001-032_T0_COL_LP_5p_N1__AACTTTCCACCCAGTG-1	-1.5515	14.0629
001-032_T0_COL_LP_5p_N1__CCTAGCTTCTCGTATT-1	-1.02512	13.8974
001-032_T0_COL_LP_5p_N1__TTTGTCAAGAGGTACC-1	-2.07925	11.7931
001-032_T0_COL_LP_5p_N1__CAGCCGAAGACGCAAC-1	-1.31138	13.722
001-032_T0_COL_LP_5p_N1__ACACCAAAGCCGTCGT-1	-0.380822	12.7129
001-032_T0_COL_LP_5p_N1__TCGTAGACATCGGAAG-1	-1.18443	11.38
001-032_T0_COL_LP_5p_N1__TGACGGCGTTTGTTGG-1	-2.25115	12.5231
001-032_T0_COL_LP_5p_N1__ATCTACTCAGGATCGA-1	-0.623849	13.2825
001-032_T0_COL_LP_5p_N1__GGAGCAATCCGCAGTG-1	-0.455313	12.5684
001-032_T0_COL_LP_5p_N1__CGTGAGCAGAGTGACC-1	-0.270994	13.797
001-032_T0_COL_LP_5p_N1__GATGAGGCACCCATTC-1	-0.774043	13.0791
001-032_T0_COL_LP_5p_N1__CCCTCCTCAAAGGTGC-1	-0.284245	12.7187
001-032_T0_COL_LP_5p_N1__GACAGAGAGATATGCA-1	-1.34217	12.3258
001-032_T0_COL_LP_5p_N1__GACGTGCTCACCACCT-1	-1.28947	12.0671
001-032_T0_COL_LP_5p_N1__AAGGCAGGTCTTTCAT-1	-2.06679	12.714
001-032_T0_COL_LP_5p_N1__CAGCTAAGTCGCCATG-1	-0.863188	12.7723
001-032_T0_COL_LP_5p_N1__CCCAATCAGACAGACC-1	-0.706836	12.6664
001-032_T0_COL_LP_5p_N1__TCTGGAATCGGCGCAT-1	-1.61533	12.3494
001-032_T0_COL_LP_5p_N1__GCATACACAATAGAGT-1	-0.335059	11.2367
001-032_T0_COL_LP_5p_N1__ATAGACCGTCGACTAT-1	0.274153	12.0436
001-032_T0_COL_LP_5p_N1__CAGAGAGCAATCTGCA-1	-0.520651	13.8738
001-032_T0_COL_LP_5p_N1__TCTCTAAGTCACCCAG-1	-1.96482	12.3982
001-032_T0_COL_LP_5p_N1__TCAACGATCAACGGCC-1	0.40983	13.173
001-032_T0_COL_LP_5p_N1__GAGTCCGTCGTCTGAA-1	-0.98739	12.8905
001-032_T0_COL_LP_5p_N1__GTCTTCGAGAAGATTC-1	-0.400901	11.8673
001-032_T0_COL_LP_5p_N1__TCTTCGGTCGCGGATC-1	0.226928	12.7246
001-032_T0_COL_LP_5p_N1__CACACAAAGCGGATCA-1	-0.0423999	12.8127
001-032_T0_COL_LP_5p_N1__CATATGGAGTATGACA-1	-0.839098	12.1714
001-032_T0_COL_LP_5p_N1__AGCATACTCTGTTGAG-1	-0.534371	12.7913
001-032_T0_COL_LP_5p_N1__TCTGAGACATGGTCTA-1	-0.374758	12.3262
001-032_T0_COL_LP_5p_N1__CGCTTCACACTGTCGG-1	-0.189018	12.3951
001-032_T0_COL_LP_5p_N1__TCGCGTTCAATAAGCA-1	-0.377878	12.4518
001-032_T0_COL_LP_5p_N1__ATCATGGTCTTCATGT-1	-0.911464	12.4509
001-032_T0_COL_LP_5p_N1__ACCCACTAGAATCTCC-1	-1.27285	12.3991
001-032_T0_COL_LP_5p_N1__CACACCTAGTGCCAGA-1	0.17899	13.5808
001-032_T0_COL_LP_5p_N1__TACTTACAGCGTTCCG-1	-0.12232	11.5921
001-032_T0_COL_LP_5p_N1__GCACTCTTCCAAAGTC-1	-0.129634	13.8282
001-032_T0_COL_LP_5p_N1__CTGATAGTCGTAGGAG-1	-0.523769	13.5781
001-032_T0_COL_LP_5p_N1__TCAGATGGTCACCCAG-1	-0.981712	12.8435
001-032_T0_COL_LP_5p_N1__TTTGCGCAGGAGTACC-1	-0.114336	13.5835
001-032_T0_COL_LP_5p_N1__AAGGTTCCACGGCCAT-1	-1.76927	13.9948
001-032_T0_COL_LP_5p_N1__GCGAGAATCCTTGGTC-1	-0.0749466	13.7719
001-032_T0_COL_LP_5p_N1__AGGGTGAAGTCCGGTC-1	-1.42584	13.8196
001-032_T0_COL_LP_5p_N1__GACGTGCAGGATGCGT-1	-0.584499	12.1755
001-032_T0_COL_LP_5p_N1__CCTACACAGCACCGTC-1	0.401523	13.8958
001-032_T0_COL_LP_5p_N1__GTGTTAGGTGGTACAG-1	-1.76163	12.8463
001-032_T0_COL_LP_5p_N1__GAACATCAGTCCTCCT-1	-1.61543	12.5658
001-032_T0_COL_LP_5p_N1__CAAGATCTCAGGCAAG-1	0.140997	12.3969
001-032_T0_COL_LP_5p_N1__CGATGGCAGTGGAGTC-1	-0.123011	12.6761
001-032_T0_COL_LP_5p_N1__AACTTTCGTCATACTG-1	-0.744717	12.3745
001-032_T0_COL_LP_5p_N1__GGCGACTAGTATCGAA-1	-1.34622	12.107
001-032_T0_COL_LP_5p_N1__TTAGGCACAGCCTATA-1	-0.42065	12.5628
001-032_T0_COL_LP_5p_N1__CGCTATCTCTAACTCT-1	-0.753523	12.5693
001-032_T0_COL_LP_5p_N1__CTAGAGTGTCCTAGCG-1	-1.6426	11.6152
001-032_T0_COL_LP_5p_N1__TGACGGCAGCCTATGT-1	0.489814	12.1983
001-032_T0_COL_LP_5p_N1__TAGCCGGGTTCTGAAC-1	-1.16998	12.3741
001-032_T0_COL_LP_5p_N1__TCAGCAACATTCCTCG-1	-2.26401	11.8846
001-032_T0_COL_LP_5p_N1__GTTCGGGAGAATGTGT-1	-0.138926	11.2719
001-032_T0_COL_LP_5p_N1__TTGGAACTCCGAACGC-1	-1.26948	12.3972
001-032_T0_COL_LP_5p_N1__TCTCATAAGCCTCGTG-1	-0.307137	13.5833
001-032_T0_COL_LP_5p_N1__ACTGCTCCATGGAATA-1	-0.510287	12.9848
001-032_T0_COL_LP_5p_N1__CTCTAATAGACGCTTT-1	-0.922366	12.0541
001-032_T0_COL_LP_5p_N1__AGATTGCAGGGATCTG-1	-2.30123	13.2454
001-032_T0_COL_LP_5p_N1__GAGCAGACACATCTTT-1	0.136236	13.894
001-032_T0_COL_LP_5p_N1__TCGAGGCTCCTCTAGC-1	0.26936	12.7248
001-032_T0_COL_LP_5p_N1__ACGGGTCTCGAGCCCA-1	-2.69449	13.3366
001-032_T0_COL_LP_5p_N1__CACACCTCATATGCTG-1	-2.21107	14.2044
001-032_T0_COL_LP_5p_N1__AATCGGTAGAGTACCG-1	-1.30565	12.512
001-032_T0_COL_LP_5p_N1__ATAAGAGCATAGTAAG-1	-1.03925	13.4304
001-032_T0_COL_LP_5p_N1__TATCAGGCATCGGAAG-1	-1.52238	14.3398
001-032_T0_COL_LP_5p_N1__CGATTGATCGCGTTTC-1	-1.75924	13.2629
001-032_T0_COL_LP_5p_N1__AGAGTGGGTACATGTC-1	-1.78903	12.3579
001-032_T0_COL_LP_5p_N1__AACCGCGGTACCGCTG-1	-2.40458	12.7418
001-032_T0_COL_LP_5p_N1__CAAGATCAGCATCATC-1	-0.719183	12.6654
001-032_T0_COL_LP_5p_N1__ACACCGGTCAAACGGG-1	-1.21255	12.478
001-032_T0_COL_LP_5p_N1__GCTCCTACATCGATGT-1	-2.39509	13.2591
001-032_T0_COL_LP_5p_N1__ATTGGACGTCCTGCTT-1	-1.69178	12.0815
001-032_T0_COL_LP_5p_N1__GCAATCAAGGATGGAA-1	-0.920319	12.7834
001-032_T0_COL_LP_5p_N1__ACCGTAAAGATGTCGG-1	-1.53955	12.2516
001-032_T0_COL_LP_5p_N1__GACGGCTAGCTAACAA-1	-0.94432	12.8211
001-032_T0_COL_LP_5p_N1__CAAGGCCAGGTACTCT-1	-0.483769	13.0975
001-032_T0_COL_LP_5p_N1__GATCGTAGTACCGAGA-1	-2.48262	12.8614
001-032_T0_COL_LP_5p_N1__TACACGACACAGTCGC-1	-0.157626	11.1339
001-032_T0_COL_LP_5p_N1__ATTTCTGAGGCATGTG-1	-1.56139	12.9644
001-032_T0_COL_LP_5p_N1__TCTATTGTCCTATGTT-1	-1.22541	13.7791
001-032_T0_COL_LP_5p_N1__CAGTAACTCATTTGGG-1	-0.516644	11.6772
001-032_T0_COL_LP_5p_N1__ACTATCTTCAGAAATG-1	-0.485638	13.6964
001-032_T0_COL_LP_5p_N1__ACAGCCGAGCGATGAC-1	-1.50787	12.292
001-032_T0_COL_LP_5p_N1__GGAATAAGTCCCTACT-1	-1.13446	13.3433
001-032_T0_COL_LP_5p_N1__GTGGGTCTCACCGGGT-1	-1.61237	13.5946
001-032_T0_COL_LP_5p_N1__CAACCAACAAGGACAC-1	-0.669542	12.7084
001-032_T0_COL_LP_5p_N1__CGATCGGAGTGGTCCC-1	-1.60265	13.2446
001-032_T0_COL_LP_5p_N1__GCTCTGTAGGGTATCG-1	-1.80605	13.1772
001-032_T0_COL_LP_5p_N1__ACTGAGTCAAACGTGG-1	0.408278	13.0879
001-032_T0_COL_LP_5p_N1__TCGGGACAGCGATAGC-1	-1.32202	12.9492
001-032_T0_COL_LP_5p_N1__GCTGCAGTCCGCTGTT-1	-1.90816	12.6213
001-032_T0_COL_LP_5p_N1__ACGATGTCAGCTATTG-1	-1.45756	13.2118
001-032_T0_COL_LP_5p_N1__TGGTTAGGTACGACCC-1	-1.70791	12.3919
001-032_T0_COL_LP_5p_N1__GTGAAGGCAGCGATCC-1	0.211865	13.3362
001-032_T0_COL_LP_5p_N1__GCATGCGTCACGATGT-1	-2.26223	12.7004
001-032_T0_COL_LP_5p_N1__GAAGCAGTCGGACAAG-1	-0.482885	12.5051
001-032_T0_COL_LP_5p_N1__CTCTAATGTACCGTAT-1	-0.948473	13.7511
001-032_T0_COL_LP_5p_N1__AGAATAGCATCGATTG-1	0.177458	13.4433
001-032_T0_COL_LP_5p_N1__ACTGTCCAGTTACGGG-1	0.163792	13.1956
001-032_T0_COL_LP_5p_N1__CGTGAGCGTCCGAAGA-1	-1.2	12.7314
001-032_T0_COL_LP_5p_N1__CAGTCCTAGGGATGGG-1	-0.0917403	12.9637
001-032_T0_COL_LP_5p_N1__GTGCTTCAGAATGTGT-1	-0.965537	13.5587
001-032_T0_COL_LP_5p_N1__ACGCAGCCACTGAAGG-1	-1.82446	13.2105
001-032_T0_COL_LP_5p_N1__GGCTCGAGTATCTGCA-1	-0.212076	14.2547
001-032_T0_COL_LP_5p_N1__CCTACACCACTGAAGG-1	-0.652534	13.8017
001-032_T0_COL_LP_5p_N1__ACCCACTCAATAGCAA-1	-1.0588	13.886
001-032_T0_COL_LP_5p_N1__CGGCTAGGTCGCTTCT-1	-1.55836	12.7222
001-032_T0_COL_LP_5p_N1__TGCTACCGTCCGAAGA-1	-1.17155	12.5394
001-032_T0_COL_LP_5p_N1__GGACAGAGTCGAGTTT-1	-1.43788	13.0566
001-032_T0_COL_LP_5p_N1__CAAGAAACATCACCCT-1	-0.280951	12.2161
001-032_T0_COL_LP_5p_N1__GGGACCTGTATCTGCA-1	-1.99594	12.3507
001-032_T0_COL_LP_5p_N1__GTTCTCGGTGCGAAAC-1	-0.0629886	13.349
001-032_T0_COL_LP_5p_N1__ACATACGCAGCTGCAC-1	-0.163854	13.4986
001-032_T0_COL_LP_5p_N1__AGGGAGTCAGTATCTG-1	-0.411462	11.9495
001-032_T0_COL_LP_5p_N1__TACGGATGTTGCGCAC-1	-1.58167	13.6847
001-032_T0_COL_LP_5p_N1__CTAGAGTTCGGAATCT-1	-0.888484	12.384
001-032_T0_COL_LP_5p_N1__CTGAAACTCGCTAGCG-1	-2.04119	13.5882
001-032_T0_COL_LP_5p_N1__CACATTTAGCGATAGC-1	-2.10486	11.8472
001-032_T0_COL_LP_5p_N1__CCTTACGTCACGACTA-1	0.37246	13.647
001-032_T0_COL_LP_5p_N1__AGCTCTCTCAAACCAC-1	-0.0116808	11.2568
001-032_T0_COL_LP_5p_N1__CCTACCACATCCGTGG-1	-0.581927	13.9416
001-032_T0_COL_LP_5p_N1__AACTTTCGTAGCTGCC-1	0.334348	13.6592
001-032_T0_COL_LP_5p_N1__TGACTAGAGGACTGGT-1	-1.33454	11.6377
001-032_T0_COL_LP_5p_N1__TCTTTCCTCTACTCAT-1	-0.842504	12.1963
001-032_T0_COL_LP_5p_N1__CAACCAAGTAAATGTG-1	-1.23635	13.1538
001-032_T0_COL_LP_5p_N1__TTGGCAATCCCAAGTA-1	-1.97829	13.8705
001-032_T0_COL_LP_5p_N1__AGGGATGTCAACCATG-1	-2.05466	12.2492
001-032_T0_COL_LP_5p_N1__CTTAACTTCCCGGATG-1	0.270092	12.1984
001-032_T0_COL_LP_5p_N1__CGTGTAAGTCTCTTAT-1	-0.472844	13.4245
001-032_T0_COL_LP_5p_N1__ACGCCGACACAAGTAA-1	-0.935434	14.3935
001-032_T0_COL_LP_5p_N1__AACCATGGTCTTCTCG-1	-0.957973	13.9826
001-032_T0_COL_LP_5p_N1__CCTAGCTTCGAATGGG-1	-0.542834	13.0809
001-032_T0_COL_LP_5p_N1__TTTGTCAAGAATCTCC-1	-1.42981	13.6693
001-032_T0_COL_LP_5p_N1__CATCAGACAAGGACAC-1	-2.02827	13.1423
001-032_T0_COL_LP_5p_N1__GTGGGTCTCTTGTACT-1	-0.489833	12.6573
001-032_T0_COL_LP_5p_N1__CTGATAGAGGGTCTCC-1	-0.595347	12.8965
001-032_T0_COL_LP_5p_N1__GACTACACATTGCGGC-1	0.339506	13.5816
001-032_T0_COL_LP_5p_N1__CTTAGGAAGTATCGAA-1	-0.0650983	14.0764
001-032_T0_COL_LP_5p_N1__ACACCAATCGGCTACG-1	-0.0525854	13.3088
001-032_T0_COL_LP_5p_N1__AAGGCAGCAAGTAGTA-1	-0.977579	13.0761
001-032_T0_COL_LP_5p_N1__TTGACTTCAATCTACG-1	-0.015714	13.9306
001-032_T0_COL_LP_5p_N1__AGATCTGGTCTTGTCC-1	0.491465	13.337
001-032_T0_COL_LP_5p_N1__GCCAAATCACCACGTG-1	-2.87796	12.9996
001-032_T0_COL_LP_5p_N1__TCAGCTCCAGGTCGTC-1	-1.91182	14.0592
001-032_T0_COL_LP_5p_N1__AGTGTCAAGTGGGCTA-1	-0.181818	13.4941
001-032_T0_COL_LP_5p_N1__TCGCGTTTCTCACATT-1	0.133079	13.7891
001-032_T0_COL_LP_5p_N1__TCAATCTGTACCGTTA-1	-0.309115	11.3827
001-032_T0_COL_LP_5p_N1__CTAGCCTCAAGCGAGT-1	-0.875309	12.8537
001-032_T0_COL_LP_5p_N1__TGGACGCCATTCCTGC-1	-0.450863	12.4808
001-032_T0_COL_LP_5p_N1__TTGCCGTCAGTTCATG-1	-2.52121	11.5324
001-032_T0_COL_LP_5p_N1__CAGCGACGTAGCGCTC-1	-0.594002	13.3999
001-032_T0_COL_LP_5p_N1__TGTCCCATCACTCCTG-1	-0.79174	12.9176
001-032_T0_COL_LP_5p_N1__TTCTTAGCAGACGCCT-1	-2.53019	13.3875
001-032_T0_COL_LP_5p_N1__CAAGAAAAGATGCCTT-1	-1.58842	14.0206
001-032_T0_COL_LP_5p_N1__AGTGAGGCAAACTGCT-1	0.202274	13.2401
001-032_T0_COL_LP_5p_N1__AGCATACAGGAGCGAG-1	-0.933018	11.5758
001-032_T0_COL_LP_5p_N1__TGCGTGGTCCTCAATT-1	-1.75124	13.5434
001-032_T0_COL_LP_5p_N1__CAGGTGCGTATAGTAG-1	-1.45349	13.1546
001-032_T0_COL_LP_5p_N1__CTGCGGAAGTCGTACT-1	-0.965506	12.0796
001-032_T0_COL_LP_5p_N1__CTACATTCATCTCGCT-1	0.00452993	13.5028
001-032_T0_COL_LP_5p_N1__CATTCGCAGCTACCGC-1	-1.7351	13.9996
001-032_T0_COL_LP_5p_N1__GATCTAGAGGTGTTAA-1	-1.33958	13.5355
001-032_T0_COL_LP_5p_N1__ACCAGTACACACGCTG-1	-0.497865	12.6491
001-032_T0_COL_LP_5p_N1__TAAGAGACACGGACAA-1	0.164607	11.8709
001-032_T0_COL_LP_5p_N1__TGATTTCTCTGACCTC-1	-0.313006	14.0963
001-032_T0_COL_LP_5p_N1__GAGTCCGGTCGCATAT-1	-0.55566	12.8264
001-032_T0_COL_LP_5p_N1__GATGAAACAATCGAAA-1	-0.415714	13.0585
001-032_T0_COL_LP_5p_N1__CGACCTTAGGTCGGAT-1	-0.36026	12.7691
001-032_T0_COL_LP_5p_N1__CGGGTCACAAACGTGG-1	-1.47919	12.5555
001-032_T0_COL_LP_5p_N1__TCATTTGAGACACTAA-1	0.223317	12.87
001-032_T0_COL_LP_5p_N1__CGGCTAGAGGGTCGAT-1	-1.05681	13.8997
001-032_T0_COL_LP_5p_N1__TCGCGTTGTCCTCCAT-1	-1.54206	13.2879
001-032_T0_COL_LP_5p_N1__AGGTCCGGTAAGGATT-1	-1.58003	12.8512
001-032_T0_COL_LP_5p_N1__GTATCTTAGATAGCAT-1	-0.970481	12.0423
001-032_T0_COL_LP_5p_N1__TCAGGATCAAGGTTTC-1	-2.24116	11.9958
001-032_T0_COL_LP_5p_N1__CGTCAGGAGATAGGAG-1	0.478124	12.537
001-032_T0_COL_LP_5p_N1__AAAGATGCATCATCCC-1	-1.41804	12.5634
001-032_T0_COL_LP_5p_N1__ACGTCAAAGGTGATTA-1	-0.896745	13.4024
001-032_T0_COL_LP_5p_N1__AGCGTCGCACCGAAAG-1	-1.60646	12.4764
001-032_T0_COL_LP_5p_N1__GGACGTCCACACTGCG-1	0.0751327	12.2349
001-032_T0_COL_LP_5p_N1__GTCATTTCAGAAGCAC-1	-0.0557207	13.816
001-032_T0_COL_LP_5p_N1__TGGGAAGGTGTCGCTG-1	-1.40383	12.9162
001-032_T0_COL_LP_5p_N1__TTGACTTCATATACCG-1	-1.2486	12.977
001-032_T0_COL_LP_5p_N1__AGTAGTCAGGTTCCTA-1	0.320368	11.7214
001-032_T0_COL_LP_5p_N1__AAGACCTCAAGGTTCT-1	-0.469175	13.6787
001-032_T0_COL_LP_5p_N1__CCGTGGAGTCATACTG-1	-0.0135118	13.4515
001-032_T0_COL_LP_5p_N1__TCAATCTCAAGACACG-1	-0.110325	13.256
001-032_T0_COL_LP_5p_N1__AGAATAGTCTGCTGTC-1	-0.678825	12.4393
001-032_T0_COL_LP_5p_N1__GGATGTTCAATGCCAT-1	-0.435711	12.5005
001-032_T0_COL_LP_5p_N1__TAGAGCTCATAGGATA-1	-0.737907	13.3513
001-032_T0_COL_LP_5p_N1__GGATTACCATCATCCC-1	-1.31353	12.0884
001-032_T0_COL_LP_5p_N1__TGGGCGTTCCTATGTT-1	0.0611639	13.9233
001-032_T0_COL_LP_5p_N1__TAGCCGGAGCGCCTTG-1	-0.524314	12.5996
001-032_T0_COL_LP_5p_N1__GGGTCTGTCTGTTGAG-1	-1.29896	12.3312
001-032_T0_COL_LP_5p_N1__CAGCCGAAGCTGATAA-1	-2.6178	12.868
001-032_T0_COL_LP_5p_N1__TGCCAAAGTACGCACC-1	-0.884335	13.4393
001-032_T0_COL_LP_5p_N1__CTAGAGTAGCCAGGAT-1	-2.44101	12.8311
001-032_T0_COL_LP_5p_N1__ACGGGTCGTGCCTTGG-1	-0.78015	13.392
001-032_T0_COL_LP_5p_N1__CTGTTTATCTCCCTGA-1	-0.391876	13.7225
001-032_T0_COL_LP_5p_N1__GTACGTAAGCTGCAAG-1	-2.62721	11.4647
001-032_T0_COL_LP_5p_N1__TGAGCCGAGTTACGGG-1	-1.23912	12.9771
001-032_T0_COL_LP_5p_N1__ACGCAGCGTGTGCGTC-1	-1.33643	12.3692
001-032_T0_COL_LP_5p_N1__GTCACAAAGAGTCGGT-1	0.0914689	12.6329
001-032_T0_COL_LP_5p_N1__CTACCCAAGTGGTAGC-1	-0.41026	12.2426
001-032_T0_COL_LP_5p_N1__TACAGTGCACCAGCAC-1	-2.02394	13.131
001-032_T0_COL_LP_5p_N1__AACTTTCCAGCCTTTC-1	0.337981	12.7988
001-032_T0_COL_LP_5p_N1__GATGAAACAAGAAAGG-1	-1.02556	12.5741
001-032_T0_COL_LP_5p_N1__GTTAAGCTCCTTCAAT-1	-1.5555	12.8483
001-032_T0_COL_LP_5p_N1__GTAGTCACAAGCGTAG-1	-1.50538	12.2465
001-032_T0_COL_LP_5p_N1__ACATCAGCATGACATC-1	-0.388366	11.1098
001-032_T0_COL_LP_5p_N1__CCTTCCCAGCTTTGGT-1	0.195243	12.9608
001-032_T0_COL_LP_5p_N1__TGTATTCAGAAGGTTT-1	0.348943	13.5847
001-032_T0_COL_LP_5p_N1__TGAGCATTCTGCAGTA-1	-1.45152	11.1298
001-032_T0_COL_LP_5p_N1__TAGTGGTGTCAAAGCG-1	-1.26467	12.1181
001-032_T0_COL_LP_5p_N1__GACCTGGCATCGGACC-1	-2.05346	12.4415
001-032_T0_COL_LP_5p_N1__GCAGCCAAGATACACA-1	-2.01141	11.7639
001-032_T0_COL_LP_5p_N1__CGTTGGGTCGTGGGAA-1	-1.04775	13.1274
001-032_T0_COL_LP_5p_N1__ACTTGTTCACAACGCC-1	-0.899266	11.5699
001-032_T0_COL_LP_5p_N1__CTCGAGGCATAGGATA-1	-1.06062	11.5285
001-032_T0_COL_LP_5p_N1__CGTTAGAAGTCCATAC-1	-2.4353	12.1951
001-032_T0_COL_LP_5p_N1__TCGAGGCGTAATAGCA-1	-1.96327	12.8062
001-032_T0_COL_LP_5p_N1__CACACTCAGTACCGGA-1	-0.749233	12.5014
001-032_T0_COL_LP_5p_N1__ATCGAGTTCCATGAAC-1	0.185965	13.4937
001-032_T0_COL_LP_5p_N1__CCCAGTTCAAGTCTAC-1	-1.89012	13.0797
001-032_T0_COL_LP_5p_N1__CAGAATCTCAGCTCGG-1	-0.146891	12.0118
001-032_T0_COL_LP_5p_N1__GATGAGGGTTCACCTC-1	-0.761578	12.4016
001-032_T0_COL_LP_5p_N1__CTACATTGTAAACACA-1	0.0545926	13.6782
001-032_T0_COL_LP_5p_N1__GCACATAAGTTAAGTG-1	-0.118785	13.7324
001-032_T0_COL_LP_5p_N1__TGGTTCCCACTAGTAC-1	-2.05394	12.2964
001-032_T0_COL_LP_5p_N1__ACAGCTATCCAAAGTC-1	-0.401837	13.0239
001-032_T0_COL_LP_5p_N1__GGAATAAGTAGATTAG-1	-2.53692	13.3816
001-032_T0_COL_LP_5p_N1__GGAAAGCAGTCAAGCG-1	-1.62537	12.3356
001-032_T0_COL_LP_5p_N1__CCTATTATCTTTCCTC-1	-1.7519	13.2036
001-032_T0_COL_LP_5p_N1__GATCGATAGATGTGTA-1	0.00675496	13.2996
001-032_T0_COL_LP_5p_N1__GGGTCTGAGGTGACCA-1	-1.74754	12.3653
001-032_T0_COL_LP_5p_N1__CATTATCCAATACGCT-1	-2.09749	12.1733
001-032_T0_COL_LP_5p_N1__TTAGGCAAGCCAGGAT-1	-1.15428	12.4194
001-032_T0_COL_LP_5p_N1__TGACGGCGTGTGACGA-1	-2.21213	13.5454
001-032_T0_COL_LP_5p_N1__GGTGAAGTCTTCAACT-1	-1.79779	11.8936
001-032_T0_COL_LP_5p_N1__ATCTACTCATTCCTCG-1	-1.53952	12.1273
001-032_T0_COL_LP_5p_N1__GTGGGTCGTGTTCGAT-1	-1.50712	13.3479
001-032_T0_COL_LP_5p_N1__CATATGGGTTTGTTGG-1	-0.760293	12.5987
001-032_T0_COL_LP_5p_N1__ATCTACTTCGCCGTGA-1	-0.781592	12.3742
001-032_T0_COL_LP_5p_N1__ACTATCTGTAACGCGA-1	-1.21591	12.0805
001-032_T0_COL_LP_5p_N1__CATCGGGCATTGGGCC-1	0.459258	13.2446
001-032_T0_COL_LP_5p_N1__CCGTACTCAATGCCAT-1	-2.04361	13.5138
001-032_T0_COL_LP_5p_N1__GCTGGGTGTTCGTGAT-1	-2.60552	13.0928
001-032_T0_COL_LP_5p_N1__TACGGGCAGATATACG-1	-0.360777	13.9536
001-032_T0_COL_LP_5p_N1__TGCACCTAGTTGAGAT-1	-0.942878	12.2247
001-032_T0_COL_LP_5p_N1__GCGAGAAAGGGTTCCC-1	-0.949425	13.2631
001-032_T0_COL_LP_5p_N1__AACACGTCAGCCTTTC-1	0.19256	11.7455
001-032_T0_COL_LP_5p_N1__ACTTACTCAAGGTGTG-1	-0.294161	13.4132
001-032_T0_COL_LP_5p_N1__GCGGGTTGTACGCTGC-1	-1.10383	12.4607
001-032_T0_COL_LP_5p_N1__CAGTAACGTGCGAAAC-1	-2.08135	12.7727
001-032_T0_COL_LP_5p_N1__ACAGCCGGTCATCCCT-1	0.533246	13.4707
001-032_T0_COL_LP_5p_N1__AGATCTGGTAGAAAGG-1	-2.32759	11.9073
001-032_T0_COL_LP_5p_N1__GGTGCGTTCCACGTGG-1	-2.43475	13.125
001-032_T0_COL_LP_5p_N1__GGGAGATTCACTGGGC-1	-0.843404	13.4574
001-032_T0_COL_LP_5p_N1__CACCACTTCAGTTCGA-1	-0.305143	12.8279
001-032_T0_COL_LP_5p_N1__ACATGGTTCGCCAGCA-1	0.16704	13.7561
001-032_T0_COL_LP_5p_N1__TAAGCGTGTTGTGGCC-1	-2.68944	13.2555
001-032_T0_COL_LP_5p_N1__AAGCCGCCAAATACAG-1	-0.287472	13.3477
001-032_T0_COL_LP_5p_N1__TGCGCAGGTGAGTATA-1	-2.17617	11.8836
001-032_T0_COL_LP_5p_N1__TGATTTCCACAGTCGC-1	0.0566271	12.3366
001-032_T0_COL_LP_5p_N1__GTTTCTAAGTTGTCGT-1	-1.46043	12.2269
001-032_T0_COL_LP_5p_N1__CGTGTAATCGCCGTGA-1	-1.68911	13.1246
001-032_T0_COL_LP_5p_N1__GTCACGGTCCTCATTA-1	-1.30963	13.0586
001-032_T0_COL_LP_5p_N1__ATCATGGGTGCAGACA-1	-1.25607	12.9242
001-032_T0_COL_LP_5p_N1__TTGACTTCAGTATAAG-1	-0.516308	13.586
001-032_T0_COL_LP_5p_N1__CGCGTTTAGTGTTTGC-1	-1.01194	12.5833
001-032_T0_COL_LP_5p_N1__TATCAGGGTGATGTGG-1	-0.678966	13.4314
001-032_T0_COL_LP_5p_N1__AACGTTGAGTGTCCAT-1	0.0359594	13.1223
001-032_T0_COL_LP_5p_N1__GATCGATCATTGCGGC-1	-1.03643	12.265
001-032_T0_COL_LP_5p_N1__AACTGGTAGGCATGTG-1	-1.41209	12.2926
001-032_T0_COL_LP_5p_N1__CGATCGGAGAGGGCTT-1	-0.455649	13.037
001-032_T0_COL_LP_5p_N1__TCACGAATCTACTTAC-1	-0.737606	13.3518
001-032_T0_COL_LP_5p_N1__CCTAGCTGTCCGCTGA-1	0.308357	11.7101
001-032_T0_COL_LP_5p_N1__TTCCCAGAGCTGATAA-1	0.307586	13.895
001-032_T0_COL_LP_5p_N1__CGATGGCTCCCTTGTG-1	-1.24212	12.6868
001-032_T0_COL_LP_5p_N1__GGCTCGAAGCATCATC-1	-0.94986	12.3565
001-032_T0_COL_LP_5p_N1__GCGAGAACAGTAGAGC-1	-0.206948	12.3467
001-032_T0_COL_LP_5p_N1__TCTGGAAAGAGCCTAG-1	0.257375	13.2093
001-032_T0_COL_LP_5p_N1__AACACGTGTAAGGGCT-1	-0.214323	14.1031
001-032_T0_COL_LP_5p_N1__TTGAACGCAGTGAGTG-1	-0.955211	13.3984
001-032_T0_COL_LP_5p_N1__CTCGGGATCTCATTCA-1	0.303962	13.137
001-032_T0_COL_LP_5p_N1__GTTCGGGAGTCAATAG-1	-1.15094	12.4364
001-032_T0_COL_LP_5p_N1__GCGGGTTAGAGCAATT-1	-1.02	12.2131
001-032_T0_COL_LP_5p_N1__CTACATTCATCGATGT-1	-0.0347291	12.9143
001-032_T0_COL_LP_5p_N1__TTGCCGTCACACATGT-1	-1.93899	12.8535
001-032_T0_COL_LP_5p_N1__CCACTACGTGCCTGTG-1	-0.225974	13.6257
001-032_T0_COL_LP_5p_N1__AGTGAGGGTCAGAGGT-1	0.339522	13.3314
001-032_T0_COL_LP_5p_N1__CGAATGTTCAGTGCAT-1	-1.77656	12.7416
001-032_T0_COL_LP_5p_N1__CTGTGCTAGGAGCGAG-1	-1.06985	12.1571
001-032_T0_COL_LP_5p_N1__CCGTACTAGCTAGTTC-1	-1.28007	11.6113
001-032_T0_COL_LP_5p_N1__TCATTTGAGCTCAACT-1	-0.510685	12.1163
001-032_T0_COL_LP_5p_N1__TCGTACCCATGGTAGG-1	-1.25937	12.4489
001-032_T0_COL_LP_5p_N1__TTTATGCTCGGCGGTT-1	-1.23155	12.7347
001-032_T0_COL_LP_5p_N1__GGAGCAACACCCATTC-1	-2.0267	13.1033
001-032_T0_COL_LP_5p_N1__CTCATTATCGGAAATA-1	-0.897899	13.3094
001-032_T0_COL_LP_5p_N1__GGATGTTTCACGATGT-1	-0.187356	13.8267
001-032_T0_COL_LP_5p_N1__CATATTCCACTACAGT-1	0.516871	13.7635
001-032_T0_COL_LP_5p_N1__TCGTACCCATCGGACC-1	-0.594759	12.3784
001-032_T0_COL_LP_5p_N1__GGTATTGTCGTATCAG-1	-0.0190004	13.7057
001-032_T0_COL_LP_5p_N1__CCTTCCCAGACTGTAA-1	-1.81268	12.3855
001-032_T0_COL_LP_5p_N1__CAAGAAAGTTAAGATG-1	-0.0257373	12.8038
001-032_T0_COL_LP_5p_N1__GATGAGGGTCAACTGT-1	-0.693989	12.3446
001-032_T0_COL_LP_5p_N1__CTGCGGACACGAGAGT-1	-0.744984	12.8493
001-032_T0_COL_LP_5p_N1__CACACCTGTCCTGCTT-1	-1.75712	12.4874
001-032_T0_COL_LP_5p_N1__ATCTGCCCATTCCTGC-1	-1.59784	12.4406
001-032_T0_COL_LP_5p_N1__CGTGAGCGTACATCCA-1	-2.12192	11.7554
001-032_T0_COL_LP_5p_N1__TACTTACTCCTCAACC-1	-1.14041	13.81
001-032_T0_COL_LP_5p_N1__GATCAGTTCACTTACT-1	-0.626798	13.8412
001-032_T0_COL_LP_5p_N1__GTCTTCGCAATGGAAT-1	-0.755842	12.2057
001-032_T0_COL_LP_5p_N1__CGTCTACGTATTCTCT-1	0.434961	13.5118
001-032_T0_COL_LP_5p_N1__CATCCACGTTTAGGAA-1	-1.29129	12.6806
001-032_T0_COL_LP_5p_N1__GTTTCTACAGCTGGCT-1	0.0231105	13.289
001-032_T0_COL_LP_5p_N1__CAAGAAAAGCCCAGCT-1	0.224558	12.4568
001-032_T0_COL_LP_5p_N1__CCTAGCTCAAGCGAGT-1	0.856321	11.783
001-032_T0_COL_LP_5p_N1__ACGGAGAAGTTGTAGA-1	-0.76607	12.2948
001-032_T0_COL_LP_5p_N1__CACAGGCCACCGAAAG-1	0.022751	12.6546
001-032_T0_COL_LP_5p_N1__GGACATTGTAGGCATG-1	0.158639	13.0897
001-032_T0_COL_LP_5p_N1__CGCCAAGCAAACCTAC-1	-0.261169	13.7221
001-032_T0_COL_LP_5p_N1__TGCGGGTAGTTACCCA-1	-2.14148	11.8083
001-032_T0_COL_LP_5p_N1__CTGCGGAAGGGCTTGA-1	-1.0316	13.7454
001-032_T0_COL_LP_5p_N1__CAGCATACACGTAAGG-1	-1.32721	12.8974
001-032_T0_COL_LP_5p_N1__ATCTGCCCATCCGCGA-1	-0.447376	11.9535
001-032_T0_COL_LP_5p_N1__TCTCTAAAGCTAGCCC-1	-1.98372	12.4725
001-032_T0_COL_LP_5p_N1__ACCGTAATCCAAGTAC-1	0.286056	13.5636
001-032_T0_COL_LP_5p_N1__TCAACGATCTCTGTCG-1	-1.2726	12.769
001-032_T0_COL_LP_5p_N1__CGTCTACGTGTGACGA-1	-0.88714	12.7726
001-032_T0_COL_LP_5p_N1__GAAACTCTCCTTCAAT-1	-2.057	12.5799
001-032_T0_COL_LP_5p_N1__TCGGGACTCCCTTGTG-1	-0.946201	13.403
001-032_T0_COL_LP_5p_N1__AGCGGTCGTCTCACCT-1	0.184531	13.6943
001-032_T0_COL_LP_5p_N1__CCCAGTTAGCCGCCTA-1	0.300144	13.3632
001-032_T0_COL_LP_5p_N1__CTTAACTGTATAAACG-1	-1.92031	12.6343
001-032_T0_COL_LP_5p_N1__CTGCTGTAGAGACTTA-1	-0.719856	12.3952
001-032_T0_COL_LP_5p_N1__ACTTACTGTTAAAGTG-1	-2.39328	12.3722
001-032_T0_COL_LP_5p_N1__TTAGGACTCGATCCCT-1	-1.87666	12.8651
001-032_T0_COL_LP_5p_N1__CCACGGACAGACAGGT-1	-2.51662	12.5007
001-032_T0_COL_LP_5p_N1__GTATCTTGTATAAACG-1	-0.486635	11.4497
001-032_T0_COL_LP_5p_N1__TTGAACGTCGCACTCT-1	-0.520719	13.0308
001-032_T0_COL_LP_5p_N1__ACGATGTTCCGCATCT-1	-2.60269	12.7352
001-032_T0_COL_LP_5p_N1__TGACAACCACATCCGG-1	-2.21836	12.8673
001-032_T0_COL_LP_5p_N1__AGGTCATTCAGCGATT-1	-1.36104	13.4005
001-032_T0_COL_LP_5p_N1__ACTTACTAGCTAACTC-1	-0.457377	12.7575
001-032_T0_COL_LP_5p_N1__TTCGGTCAGGAACTGC-1	-1.86011	12.5125
001-032_T0_COL_LP_5p_N1__AAGGCAGGTTTGTTGG-1	-1.19214	12.7627
001-032_T0_COL_LP_5p_N1__AACTTTCGTTATTCTC-1	-1.46612	12.3081
001-032_T0_COL_LP_5p_N1__GCGCAACGTGCATCTA-1	-2.51093	11.8781
001-032_T0_COL_LP_5p_N1__ACACCGGCAGATCGGA-1	-1.5469	12.6927
001-032_T0_COL_LP_5p_N1__AAAGTAGCATTCTTAC-1	0.198257	13.3442
001-032_T0_COL_LP_5p_N1__CCACTACCAGACTCGC-1	-2.61978	12.6956
001-032_T0_COL_LP_5p_N1__ATTCTACGTGGACGAT-1	-0.57139	13.3865
001-032_T0_COL_LP_5p_N1__TCTCTAACATATGGTC-1	-0.602164	11.7293
001-032_T0_COL_LP_5p_N1__TGGGAAGAGCTGCAAG-1	-1.84162	12.6151
001-032_T0_COL_LP_5p_N1__AACTCAGTCCTCAACC-1	-1.86504	11.7792
001-032_T0_COL_LP_5p_N1__CCCATACGTAGCGCTC-1	-0.939386	13.7206
001-032_T0_COL_LP_5p_N1__TCCCGATAGCCAACAG-1	-1.33149	12.0525
001-032_T0_COL_LP_5p_N1__GTATCTTTCGGTCCGA-1	-2.7082	12.7003
001-032_T0_COL_LP_5p_N1__TCATTACGTGATGCCC-1	-0.342528	12.3567
001-032_T0_COL_LP_5p_N1__TATTACCTCTTGTCAT-1	-1.23612	12.4297
001-032_T0_COL_LP_5p_N1__ATTTCTGTCAACGCTA-1	0.225686	13.5936
001-032_T0_COL_LP_5p_N1__AAATGCCTCGCCAAAT-1	0.0430915	13.776
001-032_T0_COL_LP_5p_N1__GATCGCGCAGGACCCT-1	-0.191272	13.1606
001-032_T0_COL_LP_5p_N1__GTCATTTGTTATGCGT-1	0.0780263	13.7115
001-032_T0_COL_LP_5p_N1__TGAGGGAGTCCGTGAC-1	-1.61157	13.2949
001-032_T0_COL_LP_5p_N1__CCTTACGTCTTGAGAC-1	-0.59499	12.1896
001-032_T0_COL_LP_5p_N1__TCTATTGGTCTCTTTA-1	-1.8988	12.2352
001-032_T0_COL_LP_5p_N1__CATTCGCTCCACGTTC-1	-0.287933	11.6825
001-032_T0_COL_LP_5p_N1__CAAGTTGGTAGCTAAA-1	-1.60128	11.9784
001-032_T0_COL_LP_5p_N1__TCAGGATAGGCAAAGA-1	-2.69822	12.5259
001-032_T0_COL_LP_5p_N1__CGATGTAGTGCCTGTG-1	-0.4076	13.4122
001-032_T0_COL_LP_5p_N1__TACGGATAGCTGATAA-1	-1.22642	12.6332
001-032_T0_COL_LP_5p_N1__ACGGAGACACAGACAG-1	-2.19556	11.631
001-032_T0_COL_LP_5p_N1__CTCAGAATCTGCGGCA-1	0.174344	13.6566
001-032_T0_COL_LP_5p_N1__GTGTGCGTCACCGTAA-1	-2.11985	11.8163
001-032_T0_COL_LP_5p_N1__GCAAACTAGTCCCACG-1	-0.393822	12.4316
001-032_T0_COL_LP_5p_N1__GCATGATTCAGAGCTT-1	0.369702	13.3911
001-032_T0_COL_LP_5p_N1__GGGAATGTCAGGCAAG-1	-1.63498	12.7781
001-032_T0_COL_LP_5p_N1__GTAACTGTCGTTACGA-1	-0.158683	13.2227
001-032_T0_COL_LP_5p_N1__GACTGCGTCCGAAGAG-1	0.225382	12.6241
001-032_T0_COL_LP_5p_N1__GGGAATGTCTGCGTAA-1	-1.22861	11.2639
001-032_T0_COL_LP_5p_N1__GGGACCTGTCTAGTGT-1	-2.27754	11.765
001-032_T0_COL_LP_5p_N1__TACCTTACACCTTGTC-1	-2.0302	12.9615
001-032_T0_COL_LP_5p_N1__TAGCCGGTCTTACCGC-1	0.507007	13.1606
001-032_T0_COL_LP_5p_N1__CTACACCAGAAAGTGG-1	-0.311966	12.332
001-032_T0_COL_LP_5p_N1__GTCGGGTAGTGACATA-1	-1.45867	12.0512
001-032_T0_COL_LP_5p_N1__GGCCGATCAGTTCCCT-1	-1.25018	12.9202
001-032_T0_COL_LP_5p_N1__CTTGGCTCATTCACTT-1	-1.27836	12.6633
001-032_T0_COL_LP_5p_N1__ACGGGCTAGGCTACGA-1	-0.623352	13.8638
001-032_T0_COL_LP_5p_N1__GGCTGGTCACGAAAGC-1	-1.9572	12.8125
001-032_T0_COL_LP_5p_N1__GGTATTGCACTATCTT-1	-0.976602	12.1063
001-032_T0_COL_LP_5p_N1__GCATGATCACTGTTAG-1	-0.453185	13.5536
001-032_T0_COL_LP_5p_N1__GGACATTGTCAACTGT-1	-1.33815	11.9618
001-032_T0_COL_LP_5p_N1__TCAATCTTCGTGGGAA-1	-2.76031	13.1661
001-032_T0_COL_LP_5p_N1__CTGATAGTCTATCGCC-1	-1.80451	12.526
001-032_T0_COL_LP_5p_N1__CTGATCCTCACTGGGC-1	-2.4146	12.5526
001-032_T0_COL_LP_5p_N1__GATCAGTCATTCCTCG-1	-2.27154	11.7276
001-032_T0_COL_LP_5p_N1__GAGCAGATCAAGCCTA-1	-0.125642	13.8205
001-032_T0_COL_LP_5p_N1__GAGGTGACAAAGGCGT-1	-1.62134	13.2583
001-032_T0_COL_LP_5p_N1__CGTGAGCAGGGTCGAT-1	0.160746	13.4961
001-032_T0_COL_LP_5p_N1__ACTGCTCTCTAACGGT-1	0.261851	12.374
001-032_T0_COL_LP_5p_N1__CCATTCGGTCCCTACT-1	-2.6829	13.1549
001-032_T0_COL_LP_5p_N1__TTTATGCAGTGGGTTG-1	-1.94286	13.2881
001-032_T0_COL_LP_5p_N1__ATTGGACGTCAGAGGT-1	-0.477159	12.135
001-032_T0_COL_LP_5p_N1__GCAAACTCAGGAACGT-1	-0.112908	11.7888
001-032_T0_COL_LP_5p_N1__TGTATTCTCCGATATG-1	-1.58955	13.5602
001-032_T0_COL_LP_5p_N1__TTCTCAATCCACGTGG-1	-1.73227	12.7213
001-032_T0_COL_LP_5p_N1__GTTACAGGTAGGCATG-1	-0.328509	11.3677
001-032_T0_COL_LP_5p_N1__CCTTCGAGTAGGGTAC-1	-2.18224	12.0685
001-032_T0_COL_LP_5p_N1__ACGGGTCTCGCCCTTA-1	-1.98303	12.1131
001-032_T0_COL_LP_5p_N1__CTGCGGAGTACCGGCT-1	-2.66237	13.2194
001-032_T0_COL_LP_5p_N1__TTGGAACTCATTGCCC-1	-1.81235	12.2691
001-032_T0_COL_LP_5p_N1__AGGCCGTAGAACAATC-1	-2.31752	11.7462
001-032_T0_COL_LP_5p_N1__CGGACACAGTTATCGC-1	-2.55492	11.7521
001-032_T0_COL_LP_5p_N1__TCATTTGAGAGCAATT-1	-2.19845	12.8368
001-032_T0_COL_LP_5p_N1__CAGCCGACACGTTGGC-1	0.405557	11.775
001-032_T0_COL_LP_5p_N1__CGTCTACGTACCGAGA-1	-1.04473	12.0574
001-032_T0_COL_LP_5p_N1__AAAGCAATCCAGTATG-1	-2.33734	11.7711
001-032_T0_COL_LP_5p_N1__TGGTTCCTCAAGAAGT-1	-2.32416	13.1671
001-032_T0_COL_LP_5p_N1__TACGGTAGTGAACCTT-1	-1.47727	13.5702
001-032_T0_COL_LP_5p_N1__TACTCATAGCCAGAAC-1	-2.65005	12.9225
001-032_T0_COL_LP_5p_N1__CCCAATCAGAGCTATA-1	-0.537689	12.0349
001-032_T0_COL_LP_5p_N1__CCAATCCCAAGCCATT-1	-1.9383	11.8125
001-032_T0_COL_LP_5p_N1__GCACATAGTAGAGCTG-1	-2.39769	11.725
001-032_T0_COL_LP_5p_N1__GGTGAAGAGCGCCTCA-1	-1.2046	13.5574
001-032_T0_COL_LP_5p_N1__GTACGTACATTACCTT-1	0.270461	12.4119
001-032_T0_COL_LP_5p_N1__TAGAGCTAGACTAAGT-1	-1.90109	12.5458
001-032_T0_COL_LP_5p_N1__ACACTGACAATAGCGG-1	0.2017	13.0706
001-032_T0_COL_LP_5p_N1__CTAAGACCACAGATTC-1	-1.32932	12.4355
001-032_T0_COL_LP_5p_N1__TCAACGAGTCACTGGC-1	-1.87558	11.632
001-032_T0_COL_LP_5p_N1__TGTGGTATCTCGCTTG-1	-1.37609	12.5063
001-032_T0_COL_LP_5p_N1__CGTGTAAAGCGTGTCC-1	-1.51196	11.8719
001-032_T0_COL_LP_5p_N1__TATCTCATCGTTACGA-1	-1.50422	13.2304
001-032_T0_COL_LP_5p_N1__GATGAGGAGCTCCTCT-1	-1.3599	13.1826
001-032_T0_COL_LP_5p_N1__AGTGGGATCTTGAGAC-1	-2.48472	12.4072
001-032_T0_COL_LP_5p_N1__AAACGGGAGAGAACAG-1	-2.35013	11.5621
001-032_T0_COL_LP_5p_N1__ACAGCTAGTCGCATCG-1	-2.03863	12.7721
001-032_T0_COL_LP_5p_N1__CTCGTACTCGAACTGT-1	-1.27775	12.0434
001-032_T0_COL_LP_5p_N1__TTCTACAGTCGAATCT-1	-1.92346	12.2359
001-032_T0_COL_LP_5p_N1__ATCCACCAGCACGCCT-1	-0.358467	12.3389
001-032_T0_COL_LP_5p_N1__GGCTCGATCCTTCAAT-1	-1.22669	13.1139
001-032_T0_COL_LP_5p_N1__GTCTTCGTCGCTTAGA-1	-2.45153	11.5924
001-032_T0_COL_LP_5p_N1__AGAATAGAGCGACGTA-1	-1.08925	12.5672
001-032_T0_COL_LP_5p_N1__CAGATCAGTGGGTATG-1	-1.66497	13.0972
001-032_T0_COL_LP_5p_N1__TTAGTTCAGTTAGGTA-1	-1.84028	10.9309
001-032_T0_COL_LP_5p_N1__GAGCAGACACCATCCT-1	0.0521054	13.1217
001-032_T0_COL_LP_5p_N1__TTCGAAGAGTGTCCCG-1	-0.482847	13.7182
001-032_T0_COL_LP_5p_N1__ACGATGTTCGTCGTTC-1	0.436864	13.3732
001-032_T0_COL_LP_5p_N1__TGACAACGTGGTGTAG-1	-1.47763	11.9346
001-032_T0_COL_LP_5p_N1__GCTGCAGTCCTATGTT-1	-1.14658	12.7415
001-032_T0_COL_LP_5p_N1__CTCGTCAAGAACAATC-1	-2.85492	12.8721
001-032_T0_COL_LP_5p_N1__AGCAGCCGTCGCGGTT-1	0.167417	12.5718
001-032_T0_COL_LP_5p_N1__GGCAATTCACCAGATT-1	-0.660366	11.2821
001-032_T0_COL_LP_5p_N1__GCAGTTACAAGGTTTC-1	0.0871772	14.0383
001-032_T0_COL_LP_5p_N1__AAGGAGCCATGCTGGC-1	-2.51806	12.3288
001-032_T0_COL_LP_5p_N1__GGGCACTGTACAGTTC-1	-0.705505	12.4663
001-032_T0_COL_LP_5p_N1__CTTGGCTTCGGCGCTA-1	-1.20242	12.3391
001-032_T0_COL_LP_5p_N1__TGGGCGTCACCGTTGG-1	0.00808428	13.9141
001-032_T0_COL_LP_5p_N1__CTAGAGTAGTTGTCGT-1	-1.75335	13.6584
001-032_T0_COL_LP_5p_N1__CTCTAATAGTCGTTTG-1	-0.839396	11.619
001-032_T0_COL_LP_5p_N1__GGGTCTGTCTCAACTT-1	-1.62191	13.4139
001-032_T0_COL_LP_5p_N1__CGATCGGGTCTGCAAT-1	-2.68961	12.8742
001-032_T0_COL_LP_5p_N1__CTAGTGATCTGTGCAA-1	-0.24525	13.4049
001-032_T0_COL_LP_5p_N1__GGCTCGATCGGAGGTA-1	-0.490864	12.8688
001-032_T0_COL_LP_5p_N1__GTGCGGTTCACGAAGG-1	-2.65862	11.945
001-032_T0_COL_LP_5p_N1__CTCTGGTAGGTACTCT-1	-0.992262	12.2948
001-032_T0_COL_LP_5p_N1__GATGCTAGTAAGTAGT-1	-1.81283	12.0368
001-032_T0_COL_LP_5p_N1__ACCGTAATCGGACAAG-1	-2.6827	12.7247
001-032_T0_COL_LP_5p_N1__GGACGTCCACCTTGTC-1	-1.77528	12.1031
001-032_T0_COL_LP_5p_N1__GGACGTCTCCAAACTG-1	-2.63052	12.9989
001-032_T0_COL_LP_5p_N1__CGCTTCATCCAAGTAC-1	-1.42231	13.0099
001-032_T0_COL_LP_5p_N1__TGCCCTACACGCCAGT-1	-1.60917	13.1705
001-032_T0_COL_LP_5p_N1__GGGAATGAGATCCGAG-1	-2.63801	12.3484
001-032_T0_COL_LP_5p_N1__TGACTTTGTTACCGAT-1	-0.11187	13.4887
001-032_T0_COL_LP_5p_N1__CGCCAAGTCCTTTCGG-1	-1.63085	12.2474
001-032_T0_COL_LP_5p_N1__CATGCCTGTTGGAGGT-1	-1.44522	12.0386
001-032_T0_COL_LP_5p_N1__GGACAGATCTTCTGGC-1	-1.54675	12.2012
001-032_T0_COL_LP_5p_N1__GTGAAGGTCCGTAGTA-1	0.286263	13.4214
001-032_T0_COL_LP_5p_N1__GTGTGCGGTAAGAGGA-1	-2.6456	13.3815
001-032_T0_COL_LP_5p_N1__AGCGGTCAGAGCTGCA-1	-2.68686	13.1204
001-032_T0_COL_LP_5p_N1__GCATGATGTCCGTTAA-1	-2.7649	12.8484
001-032_T0_COL_LP_5p_N1__GCGCAGTAGAATTCCC-1	-0.305902	12.0463
001-032_T0_COL_LP_5p_N1__TTTGGTTCATTGGTAC-1	-2.16986	12.0245
001-032_T0_COL_LP_5p_N1__AGCCTAATCCAGATCA-1	-2.69044	11.9309
001-032_T0_COL_LP_5p_N1__CACCACTGTCGCATAT-1	-1.52951	12.6145
001-032_T0_COL_LP_5p_N1__ACTTGTTTCGGATGTT-1	-1.54147	12.8287
001-032_T0_COL_LP_5p_N1__CCACCTAAGAGCTTCT-1	-0.45566	13.5653
001-032_T0_COL_LP_5p_N1__CATGGCGAGTCACGCC-1	-1.28851	13.623
001-032_T0_COL_LP_5p_N1__TTTATGCCATATGAGA-1	0.310311	12.8047
001-032_T0_COL_LP_5p_N1__CCATTCGAGGGTCTCC-1	-2.89718	12.5207
001-032_T0_COL_LP_5p_N1__TCGGGACGTGGTCCGT-1	-0.649983	12.6436
001-032_T0_COL_LP_5p_N1__CGGACACTCCACGTTC-1	-0.794232	11.74
001-032_T0_COL_LP_5p_N1__GGACGTCCAGCGTTCG-1	-1.6019	13.082
001-032_T0_COL_LP_5p_N1__GTACTCCAGCGTCAAG-1	-2.12325	11.5275
001-032_T0_COL_LP_5p_N1__TTTATGCGTCATATCG-1	-1.99575	12.5365
001-032_T0_COL_LP_5p_N1__GGTATTGTCTTTACAC-1	-1.24148	11.1666
001-032_T0_COL_LP_5p_N1__ACGATACGTCGGCATC-1	-0.786237	11.755
001-032_T0_COL_LP_5p_N1__GACGTGCAGTTTGCGT-1	-2.49768	12.4619
001-032_T0_COL_LP_5p_N1__GGGACCTTCTTGTTTG-1	-2.23698	11.6558
001-032_T0_COL_LP_5p_N1__GGTGCGTGTTATTCTC-1	-0.717255	13.114
001-032_T0_COL_LP_5p_N1__ACCGTAAAGCGAGAAA-1	-2.41177	12.4564
001-032_T0_COL_LP_5p_N1__TCCCGATAGAGTAATC-1	-0.0165483	12.3238
001-032_T0_COL_LP_5p_N1__CCGGGATTCTCGTTTA-1	-2.00729	11.8125
001-032_T0_COL_LP_5p_N1__GGCAATTGTCTAGCCG-1	0.361422	11.9208
001-032_T0_COL_LP_5p_N1__CAGAATCTCTTAGAGC-1	-1.16803	12.3177
001-032_T0_COL_LP_5p_N1__TATTACCAGAGCAATT-1	-2.09978	12.8835
001-032_T0_COL_LP_5p_N1__TAAACCGTCGTCGTTC-1	-2.14787	13.4425
001-032_T0_COL_LP_5p_N1__TGCGTGGGTACAAGTA-1	-0.65468	13.9864
001-032_T0_COL_LP_5p_N1__AATCCAGGTTGTGGAG-1	-0.223574	13.3426
001-032_T0_COL_LP_5p_N1__TATGCCCGTCCATGAT-1	0.270162	13.1911
001-032_T0_COL_LP_5p_N1__GTCGGGTAGGCATTGG-1	0.583219	12.4011
001-032_T0_COL_LP_5p_N1__CACAGGCAGTCATCCA-1	-0.0350829	11.6264
001-032_T0_COL_LP_5p_N1__GTGCTTCGTCATATGC-1	-1.53902	13.5382
001-032_T0_COL_LP_5p_N1__CAGAGAGTCTCCAACC-1	-2.54919	12.196
001-032_T0_COL_LP_5p_N1__CGTGAGCGTTCCCGAG-1	-2.28843	13.4022
001-032_T0_COL_LP_5p_N1__CAGCGACAGCTAGTTC-1	-2.77339	12.2506
001-032_T0_COL_LP_5p_N1__CCAGCGACACATCTTT-1	-1.20111	12.3782
001-032_T0_COL_LP_5p_N1__AAGGCAGCAAATTGCC-1	-2.63824	11.4627
001-032_T0_COL_LP_5p_N1__TGGCCAGGTTGACGTT-1	0.502171	13.5616
001-032_T0_COL_LP_5p_N1__GTGTGCGGTACCGTAT-1	-2.11133	12.1612
001-032_T0_COL_LP_5p_N1__TCTATTGAGATGTCGG-1	-2.80223	13.0822
001-032_T0_COL_LP_5p_N1__TACTTACCAAATACAG-1	-1.53451	12.2953
001-032_T0_COL_LP_5p_N1__GCTGGGTCAGATCGGA-1	-1.61521	12.4091
001-032_T0_COL_LP_5p_N1__ACACCGGTCCAACCAA-1	-2.55968	12.4893
001-032_T0_COL_LP_5p_N1__TAAGCGTGTCAATACC-1	-0.06676	13.324
001-032_T0_COL_LP_5p_N1__CCACTACTCCTAGGGC-1	0.247326	13.635
001-032_T0_COL_LP_5p_N1__TGGCGCAAGTACGTTC-1	-1.49686	13.2025
001-032_T0_COL_LP_5p_N1__AACCGCGTCGGATGTT-1	-0.381328	13.8504
001-032_T0_COL_LP_5p_N1__ATCATGGGTGTGCCTG-1	-2.28907	11.7361
001-032_T0_COL_LP_5p_N1__TCGCGTTGTATATCCG-1	-1.06322	12.5714
001-032_T0_COL_LP_5p_N1__AAGCCGCAGCTGAAAT-1	-1.82469	13.527
001-032_T0_COL_LP_5p_N1__TTGCCGTTCGTGGTCG-1	-1.68988	12.1349
001-032_T0_COL_LP_5p_N1__TGCCAAATCACCCGAG-1	-1.35246	10.9456
001-032_T0_COL_LP_5p_N1__GTGCAGCTCCGTAGGC-1	-1.50306	13.9611
001-032_T0_COL_LP_5p_N1__CACCTTGGTTGATTCG-1	-0.890764	11.8154
001-032_T0_COL_LP_5p_N1__CACCTTGTCTTGCATT-1	-1.27237	12.3772
001-032_T0_COL_LP_5p_N1__GTGGGTCTCTGCAGTA-1	0.256477	11.8716
001-032_T0_COL_LP_5p_N1__TGACTAGAGTTTCCTT-1	-0.250648	13.4128
001-032_T0_COL_LP_5p_N1__TACTTACAGGGCTTGA-1	-0.737346	12.4699
001-032_T0_COL_LP_5p_N1__GACTAACCAGTCCTTC-1	-2.84085	12.5238
001-032_T0_COL_LP_5p_N1__TCTCTAATCTGTTTGT-1	-0.996859	11.7027
001-032_T0_COL_LP_5p_N1__TTGTAGGTCTAACCGA-1	-2.06194	12.5146
001-032_T0_COL_LP_5p_N1__GATGAGGGTAGGAGTC-1	-1.88471	12.2635
001-032_T0_COL_LP_5p_N1__AGCTCTCAGGTGACCA-1	-0.662737	12.7858
001-032_T0_COL_LP_5p_N1__AGCCTAAGTCCGTTAA-1	-2.52252	12.6122
001-032_T0_COL_LP_5p_N1__AACCATGGTCTGATCA-1	-0.289212	13.7085
001-032_T0_COL_LP_5p_N1__CGTCTACAGATGGGTC-1	-1.90266	12.4012
001-032_T0_COL_LP_5p_N1__TCGAGGCGTAACGCGA-1	-2.40395	11.6149
001-032_T0_COL_LP_5p_N1__TGATTTCAGCTAGTTC-1	-1.72646	13.6408
001-032_T0_COL_LP_5p_N1__CTCGAAAAGCCACCTG-1	-1.94592	13.2221
001-032_T0_COL_LP_5p_N1__TACCTTACAGGAATGC-1	-2.6319	12
001-032_T0_COL_LP_5p_N1__GGACAAGTCTCTGAGA-1	-1.9478	13.1887
001-032_T0_COL_LP_5p_N1__GCTTGAATCAGCTGGC-1	0.357384	13.4088
001-032_T0_COL_LP_5p_N1__CGCGGTATCTAGCACA-1	-2.33037	11.4707
001-032_T0_COL_LP_5p_N1__GAAGCAGCAAATTGCC-1	-0.366553	12.5193
001-032_T0_COL_LP_5p_N1__GGCTCGACACGAAATA-1	-1.65427	12.2871
001-032_T0_COL_LP_5p_N1__CCATTCGAGTAATCCC-1	-1.09897	13.5481
001-032_T0_COL_LP_5p_N1__ATCATGGGTGCTAGCC-1	-1.46787	11.0253
001-032_T0_COL_LP_5p_N1__TCTTCGGGTCTAACGT-1	-0.411129	13.0201
001-032_T0_COL_LP_5p_N1__CCGGGATCAATTCCTT-1	-2.85505	12.7161
001-032_T0_COL_LP_5p_N1__CGCGTTTTCTTACCGC-1	0.47653	13.5093
001-032_T0_COL_LP_5p_N1__CCATGTCCAAGTCTGT-1	-2.59796	12.6061
001-032_T0_COL_LP_5p_N1__TTTGCGCAGCGATAGC-1	-1.36187	12.4286
001-032_T0_COL_LP_5p_N1__GTCCTCACAAGTACCT-1	-2.19422	11.718
001-032_T0_COL_LP_5p_N1__TACCTATTCTTGCCGT-1	-1.51698	12.2402
001-032_T0_COL_LP_5p_N1__CAGAATCAGGGTATCG-1	-0.713189	12.3956
001-032_T0_COL_LP_5p_N1__CAGTCCTCACGTTGGC-1	-2.3122	11.6043
001-032_T0_COL_LP_5p_N1__TATCAGGGTGTTGGGA-1	-3.03001	12.3918
001-032_T0_COL_LP_5p_N1__ACACCCTGTCTGCAAT-1	0.551346	11.8979
001-032_T0_COL_LP_5p_N1__GATCGATTCAGCGACC-1	-0.374927	13.0429
001-032_T0_COL_LP_5p_N1__GCTGCTTCAGCCACCA-1	-2.5963	12.4373
001-032_T0_COL_LP_5p_N1__GTTCGGGGTCCGAATT-1	-2.23656	11.8361
001-032_T0_COL_LP_5p_N1__ATCTACTCATACGCTA-1	-2.94608	12.9326
001-032_T0_COL_LP_5p_N1__AGCATACAGCCAGTAG-1	-2.612	12.9413
001-032_T0_COL_LP_5p_N1__TTAACTCTCACGATGT-1	0.358085	11.8538
001-032_T0_COL_LP_5p_N1__CTCAGAACAAGGTTTC-1	-1.82505	13.33
001-032_T0_COL_LP_5p_N1__GCTCCTAAGTATGACA-1	-1.55098	12.6696
001-032_T0_COL_LP_5p_N1__CTCGAAACAGTGGGAT-1	-1.68287	13.2456
001-032_T0_COL_LP_5p_N1__GTTCGGGCATGCATGT-1	-2.63397	12.6793
001-032_T0_COL_LP_5p_N1__CGCTGGAGTTACGACT-1	0.0884182	11.4541
001-032_T0_COL_LP_5p_N1__CGTGTAAGTCCTCCAT-1	-1.51291	13.8138
001-032_T0_COL_LP_5p_N1__GATCTAGCACTGTCGG-1	0.387605	12.8121
001-032_T0_COL_LP_5p_N1__TTCTCCTAGTGCGATG-1	-1.79392	11.6078
001-032_T0_COL_LP_5p_N1__CATCAAGAGTCTCGGC-1	-1.83305	12.9501
001-032_T0_COL_LP_5p_N1__AGCGTCGGTCGAAAGC-1	-1.34211	11.853
001-032_T0_COL_LP_5p_N1__ATTCTACCACGGCTAC-1	-2.05841	12.5854
001-032_T0_COL_LP_5p_N1__GGACATTAGAGCAATT-1	-0.95077	10.9852
001-032_T0_COL_LP_5p_N1__TTGTAGGGTGTCGCTG-1	-1.01037	12.7905
001-032_T0_COL_LP_5p_N1__GCTCTGTTCAGGCCCA-1	-2.15078	13.2967
001-032_T0_COL_LP_5p_N1__CCTACCATCTGTGCAA-1	-0.394334	12.6406
001-032_T0_COL_LP_5p_N1__AACTTTCGTATCGCAT-1	-1.52848	12.539
001-032_T0_COL_LP_5p_N1__CAGAGAGTCCTCAACC-1	-2.93823	12.1977
001-032_T0_COL_LP_5p_N1__GGCAATTTCGTGGTCG-1	-0.440959	12.9194
001-032_T0_COL_LP_5p_N1__CTGCGGAAGCAATATG-1	-1.32439	12.4879
001-032_T0_COL_LP_5p_N1__CATCGGGGTGTCTGAT-1	-2.43306	12.3441
001-032_T0_COL_LP_5p_N1__GAACCTACACAAGCCC-1	-1.60462	13.1157
001-032_T0_COL_LP_5p_N1__AGGTCATGTGGCCCTA-1	-0.12112	12.6505
001-032_T0_COL_LP_5p_N1__AGAGCTTCAAACCTAC-1	-2.08943	11.5064
001-032_T0_COL_LP_5p_N1__ACTGAACGTCCTCTTG-1	-1.2985	12.8998
001-032_T0_COL_LP_5p_N1__CCGTGGAGTTGGTGGA-1	-0.938338	12.9414
001-032_T0_COL_LP_5p_N1__CACAGGCTCGTGGTCG-1	-2.26851	12.1353
001-032_T0_COL_LP_5p_N1__TGGCGCAGTATAATGG-1	-2.47073	11.7299
001-032_T0_COL_LP_5p_N1__GGAACTTCACACGCTG-1	-0.420465	12.2385
001-032_T0_COL_LP_5p_N1__AGGGATGTCTACCAGA-1	-1.74728	13.1916
001-032_T0_COL_LP_5p_N1__CTTCTCTTCGCGGATC-1	-1.81237	13.271
001-032_T0_COL_LP_5p_N1__CGTGTCTGTCCGTTAA-1	-1.36649	13.2604
001-032_T0_COL_LP_5p_N1__GACAGAGAGCGTAGTG-1	-1.76488	12.6761
001-032_T0_COL_LP_5p_N1__AGTAGTCTCGCCCTTA-1	-0.320033	13.4874
001-032_T0_COL_LP_5p_N1__CCAGCGATCGTTTATC-1	-2.08393	13.2304
001-032_T0_COL_LP_5p_N1__CCACGGAGTTATTCTC-1	-3.0317	12.4813
001-032_T0_COL_LP_5p_N1__AACACGTAGGGATACC-1	-2.36694	12.8252
001-032_T0_COL_LP_5p_N1__GGACGTCCAGGTGCCT-1	0.00313367	13.4112
001-032_T0_COL_LP_5p_N1__TCAGGATAGCCAACAG-1	0.148791	11.8113
001-032_T0_COL_LP_5p_N1__TCGTAGAAGTACGTAA-1	-2.89849	12.093
001-032_T0_COL_LP_5p_N1__CATGACACACTTAACG-1	-1.45933	11.2063
001-032_T0_COL_LP_5p_N1__ATCTGCCAGTGCCATT-1	-2.69312	12.6047
001-032_T0_COL_LP_5p_N1__CATCGGGCACTAAGTC-1	1.18079	11.5567
001-032_T0_COL_LP_5p_N1__TCCACACTCGAATGCT-1	-1.38901	11.0354
001-032_T0_COL_LP_5p_N1__GGGATGACAAGCCCAC-1	-2.54312	12.7259
001-032_T0_COL_LP_5p_N1__CACCACTGTACACCGC-1	-1.17745	12.4584
001-032_T0_COL_LP_5p_N1__GACTAACTCGGACAAG-1	-2.23794	12.8868
001-032_T0_COL_LP_5p_N1__AGGCCGTCACCGGAAA-1	-0.161237	12.6051
001-032_T0_COL_LP_5p_N1__TTGCGTCGTTGTACAC-1	-1.9482	12.6413
001-032_T0_COL_LP_5p_N1__GAGGTGAGTTACGTCA-1	-2.98751	12.8626
001-032_T0_COL_LP_5p_N1__CCCATACAGCCTCGTG-1	-0.466393	13.7411
001-032_T0_COL_LP_5p_N1__GGCTCGAGTGAAAGAG-1	-1.57607	13.2839
001-032_T0_COL_LP_5p_N1__TACCTATAGCTAGGCA-1	-2.6392	12.3504
001-032_T0_COL_LP_5p_N1__TTGGAACAGGCCCTCA-1	-2.74602	12.2594
001-032_T0_COL_LP_5p_N1__ATCCACCGTGAGTGAC-1	-2.1743	11.7192
001-032_T0_COL_LP_5p_N1__GCAAACTTCGAGCCCA-1	-2.05574	12.5395
001-032_T0_COL_LP_5p_N1__AGCTCCTCAGTCAGAG-1	-0.615984	12.0725
001-032_T0_COL_LP_5p_N1__CTGATAGCAGATAATG-1	-2.19696	12.047
001-032_T0_COL_LP_5p_N1__ATTATCCGTACGACCC-1	-2.80078	12.2725
001-032_T0_COL_LP_5p_N1__GTTACAGGTCTAACGT-1	-2.2048	11.8381
001-032_T0_COL_LP_5p_N1__TGAGAGGAGAGGTAGA-1	-1.75112	12.4221
001-032_T0_COL_LP_5p_N1__TTAACTCGTTGGTGGA-1	-2.99081	12.5581
001-032_T0_COL_LP_5p_N1__AGCTCCTCAACTGCTA-1	0.378678	13.3643
001-032_T0_COL_LP_5p_N1__GATCTAGGTCGGCACT-1	-1.11111	12.2723
001-032_T0_COL_LP_5p_N1__CCAATCCCAATGGACG-1	-0.873377	11.9608
001-032_T0_COL_LP_5p_N1__CCACGGATCCGTACAA-1	-2.12757	12.4135
001-032_T0_COL_LP_5p_N1__GATCGTAAGGGTCTCC-1	-0.865066	11.0861
001-032_T0_COL_LP_5p_N1__CTCATTATCCCTAATT-1	-1.76861	12.8717
001-032_T0_COL_LP_5p_N1__CAGAGAGGTTCCATGA-1	-2.29826	11.8391
001-032_T0_COL_LP_5p_N1__TGGTTAGGTATCAGTC-1	-1.68614	13.1395
001-032_T0_COL_LP_5p_N1__GCTCTGTCACCTATCC-1	-0.161057	11.9759
001-032_T0_COL_LP_5p_N1__CGTAGGCCATATGCTG-1	-1.95025	11.4692
001-032_T0_COL_LP_5p_N1__AACACGTCAGGTGGAT-1	-0.715789	13.0261
001-032_T0_COL_LP_5p_N1__GCATGTATCACATGCA-1	-2.14244	11.7869
001-032_T0_COL_LP_5p_N1__TAGGCATCACATCCAA-1	-2.94952	12.175
001-032_T0_COL_LP_5p_N1__GACCTGGCAGGGTATG-1	-0.323696	11.855
001-032_T0_COL_LP_5p_N1__GGAACTTAGATTACCC-1	-2.3832	11.4483
001-032_T0_COL_LP_5p_N1__TTTGTCATCGGAAATA-1	-2.39606	11.5008
001-032_T0_COL_LP_5p_N1__ACGAGGACACCTTGTC-1	-2.37695	11.7287
001-032_T0_COL_LP_5p_N1__TCTCTAACATTCTCAT-1	-1.97171	13.2267
001-032_T0_COL_LP_5p_N1__TACTTACGTTACGTCA-1	-2.316	12.1881
001-032_T0_COL_LP_5p_N1__ACAGCTATCGGATGTT-1	-2.59478	11.3989
001-032_T0_COL_LP_5p_N1__ATAAGAGAGGATGGTC-1	-2.36935	12.4339
001-032_T0_COL_LP_5p_N1__TGCGTGGCACCCATGG-1	-2.54193	12.3618
001-032_T0_COL_LP_5p_N1__CACACCTTCAGTCAGT-1	-1.19882	12.8051
001-032_T0_COL_LP_5p_N1__AAGGAGCTCCCATTTA-1	-2.5152	12.9999
001-032_T0_COL_LP_5p_N1__GTGCATAGTGATGTGG-1	-2.48332	11.703
001-032_T0_COL_LP_5p_N1__ATAACGCCAAAGCGGT-1	-2.85267	12.1144
001-032_T0_COL_LP_5p_N1__CCTACCAGTGAAAGAG-1	-0.897401	13.6278
001-032_T0_COL_LP_5p_N1__CGATGTATCAAACGGG-1	-1.30982	12.4086
001-032_T0_COL_LP_5p_N1__CTACATTAGATTACCC-1	-2.7721	12.5621
001-032_T0_COL_LP_5p_N1__CATCAAGGTCGTGGCT-1	-1.30731	12.3247
001-032_T0_COL_LP_5p_N1__CCGTTCAAGAGCTGGT-1	-1.4472	12.8461
001-032_T0_COL_LP_5p_N1__GGACAAGTCCGTTGCT-1	-0.988313	12.6029
001-032_T0_COL_LP_5p_N1__CATCCACGTGCTTCTC-1	-2.27578	12.2867
001-032_T0_COL_LP_5p_N1__GAGTCCGCATCAGTAC-1	-0.787094	12.7546
001-032_T0_COL_LP_5p_N1__CACTCCAAGTCCAGGA-1	-0.937179	12.4193
001-032_T0_COL_LP_5p_N1__GTCACAATCCTGCCAT-1	-2.80577	12.3564
001-032_T0_COL_LP_5p_N1__TGACTAGTCTATCCCG-1	-2.48426	12.4972
001-032_T0_COL_LP_5p_N1__GATGAGGCACGTAAGG-1	-1.79972	11.8467
001-032_T0_COL_LP_5p_N1__GCATGTAAGGACTGGT-1	-2.16667	12.2014
001-032_T0_COL_LP_5p_N1__GGTATTGAGAGTGACC-1	-2.18015	12.4912
001-032_T0_COL_LP_5p_N1__CACATTTTCTAACTTC-1	-2.9072	12.7538
001-032_T0_COL_LP_5p_N1__CACTCCATCTTGTATC-1	-2.66927	11.9169
001-032_T0_COL_LP_5p_N1__GAACCTAGTACCGTTA-1	-2.37736	11.5139
001-032_T0_COL_LP_5p_N1__GGACAGAGTACAGTGG-1	-2.43573	12.2267
001-032_T0_COL_LP_5p_N1__CCGGTAGGTCGCTTTC-1	-2.75627	12.5277
001-032_T0_COL_LP_5p_N1__GGAGCAATCATATCGG-1	-2.21692	13.0123
001-032_T0_COL_LP_5p_N1__GGAATAACACACAGAG-1	-0.299529	13.0171
001-032_T0_COL_LP_5p_N1__ACTTACTAGAAAGTGG-1	-1.7283	11.3687
001-032_T0_COL_LP_5p_N1__GCAGTTAAGCGATATA-1	-2.11986	11.5607
001-032_T0_COL_LP_5p_N1__GTACTTTAGATGCCAG-1	-1.84272	12.3297
001-032_T0_COL_LP_5p_N1__CTGATCCCATAGGATA-1	-0.788909	12.9253
001-032_T0_COL_LP_5p_N1__GGGATGAGTACATGTC-1	-2.37795	13.0633
001-032_T0_COL_LP_5p_N1__GATGAGGAGATACACA-1	-0.683059	13.4837
001-032_T0_COL_LP_5p_N1__GCCTCTAGTTTGTTGG-1	-2.12737	13.3785
001-032_T0_COL_LP_5p_N1__CGTAGCGCATCCTAGA-1	-1.22681	12.5805
001-032_T0_COL_LP_5p_N1__TATCTCACAGTCCTTC-1	-2.59668	11.8141
001-032_T0_COL_LP_5p_N1__GACTGCGTCTGTTTGT-1	-2.7787	12.5724
001-032_T0_COL_LP_5p_N1__TGTCCCAGTCCGAATT-1	-2.17222	12.7101
001-032_T0_COL_LP_5p_N1__AGCGTCGAGCCAGAAC-1	-0.425346	13.3815
001-032_T0_COL_LP_5p_N1__CTCATTAAGTAGATGT-1	-2.37307	11.7511
001-032_T0_COL_LP_5p_N1__ACGAGCCAGTAGCGGT-1	-0.970399	13.2838
001-032_T0_COL_LP_5p_N1__CCACGGAGTGACTCAT-1	-2.42066	12.4042
001-032_T0_COL_LP_5p_N1__ATAGACCCAGCGTCCA-1	-1.7268	11.722
001-032_T0_COL_LP_5p_N1__GATTCAGCATACCATG-1	-2.73186	11.7717
001-032_T0_COL_LP_5p_N1__GCTCCTACACAAGTAA-1	-0.00738106	13.4716
001-032_T0_COL_LP_5p_N1__GGGAATGGTACGAAAT-1	-1.33239	12.8054
001-032_T0_COL_LP_5p_N1__TCTCATAGTTCACCTC-1	-2.24347	11.7369
001-032_T0_COL_LP_5p_N1__GTTTCTAGTTAGATGA-1	0.314033	13.1132
001-032_T0_COL_LP_5p_N1__TAGGCATTCAAACAAG-1	-2.05891	12.3786
001-032_T0_COL_LP_5p_N1__TGGCGCATCCGCGGTA-1	-1.97044	12.121
001-032_T0_COL_LP_5p_N1__TGTGTTTGTTACGTCA-1	-1.99714	13.5659
001-032_T0_COL_LP_5p_N1__CAGCTAAAGGCCGAAT-1	-0.394021	13.0306
001-032_T0_COL_LP_5p_N1__TAAGCGTTCACAATGC-1	-2.39922	13.7443
001-032_T0_COL_LP_5p_N1__GAAACTCGTGACGCCT-1	-2.82592	12.1156
001-032_T0_COL_LP_5p_N1__CCCATACGTCGACTGC-1	-0.99434	13.333
001-032_T0_COL_LP_5p_N1__TCAGGTACACAGGTTT-1	-0.576348	12.621
001-032_T0_COL_LP_5p_N1__GGAGCAAGTACATGTC-1	-1.2178	12.7815
001-032_T0_COL_LP_5p_N1__TAAGTGCCATCTCCCA-1	-2.68573	12.5461
001-032_T0_COL_LP_5p_N1__TGGCGCATCTACCTGC-1	-2.67274	12.1879
001-032_T0_COL_LP_5p_N1__GCGGGTTAGAGTCTGG-1	-2.08059	11.5255
001-032_T0_COL_LP_5p_N1__GTCAAGTAGTATCTCG-1	-1.57154	12.2135
001-032_T0_COL_LP_5p_N1__GTTAAGCCATAGACTC-1	-2.2989	12.1112
001-032_T0_COL_LP_5p_N1__ATGGGAGGTCTCTTAT-1	-2.63008	12.7696
001-032_T0_COL_LP_5p_N1__ATGCGATGTGTTGGGA-1	-2.11135	12.7179
001-032_T0_COL_LP_5p_N1__CGGACGTAGGTAAACT-1	-2.62433	11.692
001-032_T0_COL_LP_5p_N1__AAGTCTGCAATAAGCA-1	-2.81587	12.1773
001-032_T0_COL_LP_5p_N1__GCTGCTTGTACGCTGC-1	-2.3481	12.0095
001-032_T0_COL_LP_5p_N1__CGCGTTTCAGATCGGA-1	-2.07434	13.3322
001-032_T0_COL_LP_5p_N1__AAGCCGCTCTGATACG-1	-2.48239	12.7171
001-032_T0_COL_LP_5p_N1__CTCAGAAAGCGTCTAT-1	-1.79906	13.4129
001-032_T0_COL_LP_5p_N1__GATCTAGAGCGCCTTG-1	0.0123553	11.7009
001-032_T0_COL_LP_5p_N1__GTGCGGTAGTAGGCCA-1	-3.12903	12.197
001-032_T0_COL_LP_5p_N1__CGGGTCAGTTCGGCAC-1	-1.68226	11.8836
001-032_T0_COL_LP_5p_N1__CATCGAAGTCTGCGGT-1	-2.87658	12.314
001-032_T0_COL_LP_5p_N1__GTATCTTAGCAGGTCA-1	-2.80017	12.2211
001-032_T0_COL_LP_5p_N1__GACGTTATCAGAGCTT-1	-1.97049	11.8549
001-032_T0_COL_LP_5p_N1__TCAGCTCTCGCGTTTC-1	-1.57927	12.7514
001-032_T0_COL_LP_5p_N1__GGGCACTCATACTACG-1	-1.49697	12.0708
001-032_T0_COL_LP_5p_N1__CCGTACTGTAGTGAAT-1	-2.39241	11.7482
001-032_T0_COL_LP_5p_N1__GAAACTCCACTACAGT-1	-2.51132	11.4869
001-032_T0_COL_LP_5p_N1__TAGACCATCTGCGGCA-1	-2.62658	11.817
001-032_T0_COL_LP_5p_N1__CCATTCGGTTCCCTTG-1	-0.651086	11.9119
001-032_T0_COL_LP_5p_N1__AGCAGCCGTCCTCTTG-1	-2.05286	11.8994
001-032_T0_COL_LP_5p_N1__AACTCTTAGCTAGCCC-1	-0.725071	12.3173
001-032_T0_COL_LP_5p_N1__TGAGCCGGTGTCTGAT-1	-1.16071	13.1118
001-032_T0_COL_LP_5p_N1__CATCAAGAGGTGCACA-1	-1.80394	12.6988
001-032_T0_COL_LP_5p_N1__CCGTACTCATGGAATA-1	-2.40011	12.7342
001-032_T0_COL_LP_5p_N1__TCTATTGAGCGATATA-1	-2.38274	12.8538
001-032_T0_COL_LP_5p_N1__AGGGATGGTGAGTATA-1	-2.22685	12.248
001-032_T0_COL_LP_5p_N1__GCGAGAACAGTCAGAG-1	-2.20386	12.7238
001-032_T0_COL_LP_5p_N1__AACTGGTAGTGGGATC-1	-1.49387	13.6889
001-032_T0_COL_LP_5p_N1__GGGAATGAGAGTCGGT-1	-2.7161	12.4711
001-032_T0_COL_LP_5p_N1__TGGCTGGTCACAACGT-1	-1.86312	12.5601
001-032_T0_COL_LP_5p_N1__TGCTACCGTTGGTAAA-1	-3.07045	12.3716
001-032_T0_COL_LP_5p_N1__CTCTACGAGACTAGAT-1	-0.0335221	13.5211
001-032_T0_COL_LP_5p_N1__GTATTCTGTTCAACCA-1	-2.44406	11.5011
001-032_T0_COL_LP_5p_N1__TGTTCCGGTAATCGTC-1	-0.674185	13.3385
001-032_T0_COL_LP_5p_N1__GGAAAGCCAGCCTTTC-1	-2.06138	12.422
001-032_T0_COL_LP_5p_N1__AGCGTCGGTTGTACAC-1	0.137387	11.8663
001-032_T0_COL_LP_5p_N1__GAAACTCGTCCTAGCG-1	-2.64023	12.8654
001-032_T0_COL_LP_5p_N1__CATCAAGCATACTCTT-1	-2.8919	12.6098
001-032_T0_COL_LP_5p_N1__AGCTCTCAGGCTATCT-1	0.234829	13.3358
001-032_T0_COL_LP_5p_N1__CGCGTTTTCGTTACAG-1	-1.90057	12.4015
001-032_T0_COL_LP_5p_N1__GTGCAGCCAACACCCG-1	-1.50722	13.0872
001-032_T0_COL_LP_5p_N1__CTGTGCTGTTGATTCG-1	-2.2688	11.9203
001-032_T0_COL_LP_5p_N1__TGAAAGATCCGATATG-1	0.202931	13.4008
001-032_T0_COL_LP_5p_N1__GTCAAGTGTTAAAGAC-1	-0.945996	11.7294
001-032_T0_COL_LP_5p_N1__CAAGGCCTCCTTTCTC-1	-1.89723	12.0667
001-032_T0_COL_LP_5p_N1__ACTGAGTTCAGCTCTC-1	-1.73843	12.1483
001-032_T0_COL_LP_5p_N1__GCGCGATCAACGATCT-1	-2.7198	12.3209
001-032_T0_COL_LP_5p_N1__ACACTGACAGCTGCTG-1	-1.933	12.4954
001-032_T0_COL_LP_5p_N1__ACACCCTGTTGACGTT-1	-1.67903	12.3748
001-032_T0_COL_LP_5p_N1__GCTGCTTGTCGAATCT-1	-2.5256	12.107
001-032_T0_COL_LP_5p_N1__CGGCTAGGTTCTGAAC-1	-1.86747	12.3255
001-032_T0_COL_LP_5p_N1__TTAGGACCAGGCGATA-1	-2.84164	12.7418
001-032_T0_COL_LP_5p_N1__TTCTTAGGTCACCTAA-1	-0.283727	11.758
001-032_T0_COL_LP_5p_N1__AGCATACGTCTGCGGT-1	-2.54767	12.4155
001-032_T0_COL_LP_5p_N1__ATAAGAGAGCATCATC-1	-0.070341	11.854
001-032_T0_COL_LP_5p_N1__AGCGGTCGTGGCCCTA-1	-1.87764	12.0304
001-032_T0_COL_LP_5p_N1__CTGAAGTAGATGTTAG-1	-1.4359	11.2735
001-032_T0_COL_LP_5p_N1__TTTCCTCTCCTGCAGG-1	-1.39898	12.9301
001-032_T0_COL_LP_5p_N1__AGTGTCACAATCCGAT-1	-2.13374	12.4221
001-032_T0_COL_LP_5p_N1__GTAGTCACACACCGAC-1	-1.98138	12.3554
001-032_T0_COL_LP_5p_N1__CTGAAACTCCTGCCAT-1	-2.19293	12.2776
001-032_T0_COL_LP_5p_N1__AGAGCTTAGTGAACGC-1	-1.08841	13.1851
001-032_T0_COL_LP_5p_N1__GCTGGGTGTTCAGCGC-1	-2.446	11.5994
001-032_T0_COL_LP_5p_N1__CCTAGCTTCTACCTGC-1	-1.95092	12.4488
001-032_T0_COL_LP_5p_N1__GGCTCGAAGTCAAGGC-1	-0.86295	12.9767
001-032_T0_COL_LP_5p_N1__TCACAAGAGGTTCCTA-1	-2.16886	12.046
001-032_T0_COL_LP_5p_N1__GAAACTCTCCGCGCAA-1	-1.87381	12.1604
001-032_T0_COL_LP_5p_N1__CTGGTCTTCAGCGATT-1	0.350104	13.2458
001-032_T0_COL_LP_5p_N1__CGTGAGCCACCAGTTA-1	-2.3555	12.3847
001-032_T0_COL_LP_5p_N1__TGAAAGAAGATCCCGC-1	-2.23887	12.1898
001-032_T0_COL_LP_5p_N1__ACACCAAGTTCGTGAT-1	-0.814916	12.8441
001-032_T0_COL_LP_5p_N1__GCACATATCAAACCGT-1	-1.73767	12.4202
001-032_T0_COL_LP_5p_N1__GAACATCAGACAGACC-1	-2.57898	12.0942
001-032_T0_COL_LP_5p_N1__AGAATAGAGAGCTGCA-1	-2.25184	12.0551
001-032_T0_COL_LP_5p_N1__GTGCATAAGCTTATCG-1	-2.08949	11.7703
001-032_T0_COL_LP_5p_N1__CGTCCATGTCGTCTTC-1	-2.02418	13.2124
001-032_T0_COL_LP_5p_N1__CAAGAAAGTGAACCTT-1	-2.22103	11.7267
001-032_T0_COL_LP_5p_N1__CGCTGGAAGTTATCGC-1	0.0812835	13.1705
001-032_T0_COL_LP_5p_N1__CAGCGACTCGGATGTT-1	-1.38049	12.4971
001-032_T0_COL_LP_5p_N1__GCATGTACATTCTCAT-1	-2.82133	12.3367
001-032_T0_COL_LP_5p_N1__CTCTAATAGTGTCTCA-1	-2.05764	12.4392
001-032_T0_COL_LP_5p_N1__AACTCTTCAATGTTGC-1	-2.14432	12.3874
001-032_T0_COL_LP_5p_N1__TACGGGCAGACTGTAA-1	-1.74224	12.76
001-032_T0_COL_LP_5p_N1__ATCATCTAGGTGTTAA-1	-2.46297	12.1364
001-032_T0_COL_LP_5p_N1__GGGACCTGTACAGTGG-1	-1.89889	10.9905
001-032_T0_COL_LP_5p_N1__AAAGATGGTCATTAGC-1	-2.10988	11.3164
001-032_T0_COL_LP_5p_N1__CCTACACCAAGCTGTT-1	-0.981125	12.8819
001-032_T0_COL_LP_5p_N1__AAAGTAGAGTATGACA-1	-2.45732	11.9567
001-032_T0_COL_LP_5p_N1__CTTTGCGTCGTATCAG-1	-1.74585	12.5937
001-032_T0_COL_LP_5p_N1__GAAACTCAGATATGCA-1	-2.02189	12.4286
001-032_T0_COL_LP_5p_N1__AACTTTCTCTCCTATA-1	-2.66608	12.3759
001-032_T0_COL_LP_5p_N1__CACATAGCAGTATCTG-1	-1.91233	12.5892
001-032_T0_COL_LP_5p_N1__TCTGAGATCGTGTAGT-1	-0.316954	13.4987
001-032_T0_COL_LP_5p_N1__TCAGCAATCCTTTCGG-1	-2.47697	12.2893
001-032_T0_COL_LP_5p_N1__GGATTACAGTACGCGA-1	-1.9404	11.8327
001-032_T0_COL_LP_5p_N1__AGAGCTTTCTGTCAAG-1	-1.45366	11.6257
001-032_T0_COL_LP_5p_N1__AGTCTTTAGATCCCAT-1	-0.492558	13.4871
001-032_T0_COL_LP_5p_N1__CTGAAACGTGCAGTAG-1	-1.03711	11.0211
001-032_T0_COL_LP_5p_N1__TGGCCAGTCACAGTAC-1	-2.09865	12.09
001-032_T0_COL_LP_5p_N1__TAGTGGTTCTGCAAGT-1	-1.76693	12.1296
001-042_T0_COL_LP_5p_N1__AATCCAGGTATCACCA-1	-0.871315	13.0572
001-042_T0_COL_LP_5p_N1__AATCGGTGTTCAGACT-1	-0.524279	13.4951
001-042_T0_COL_LP_5p_N1__TTAGGCATCTTTAGGG-1	-0.753363	13.7785
001-042_T0_COL_LP_5p_N1__GACTACACAAGAAGAG-1	-0.355865	12.2956
001-042_T0_COL_LP_5p_N1__TGGTTAGAGATGCCAG-1	-0.862705	13.4429
001-042_T0_COL_LP_5p_N1__CCTTCCCGTAGAGCTG-1	-1.54304	13.7539
001-042_T0_COL_LP_5p_N1__GCGCCAACATCACCCT-1	-1.79872	14.0731
001-042_T0_COL_LP_5p_N1__GCTGGGTAGATACACA-1	-0.987348	13.6387
001-042_T0_COL_LP_5p_N1__GTACTTTTCTGAGGGA-1	-1.73484	13.6908
001-042_T0_COL_LP_5p_N1__ATCCACCAGCGTTGCC-1	-0.816872	11.5277
001-042_T0_COL_LP_5p_N1__TGATTTCTCCTTGACC-1	-0.46304	14.0609
001-042_T0_COL_LP_5p_N1__CAGCTAAAGACTCGGA-1	-0.540179	13.2897
001-042_T0_COL_LP_5p_N1__CTACATTTCACCCGAG-1	-1.49118	14.0652
001-042_T0_COL_LP_5p_N1__TCTATTGCAGGATTGG-1	-1.18956	11.5103
001-042_T0_COL_LP_5p_N1__CGAGAAGGTTCCAACA-1	-0.50942	13.4891
001-042_T0_COL_LP_5p_N1__TACCTTATCGTTACAG-1	0.70075	11.4692
001-042_T0_COL_LP_5p_N1__CTGCTGTCAGTCAGCC-1	-0.571643	11.6884
001-042_T0_COL_LP_5p_N1__CAACCTCGTTCCACGG-1	-0.961841	13.552
001-042_T0_COL_LP_5p_N1__CGTCAGGAGGTAGCTG-1	-1.36972	12.7647
001-042_T0_COL_LP_5p_N1__GCGCAACTCTAACGGT-1	-0.277558	13.0453
001-042_T0_COL_LP_5p_N1__GACGTTACACTTCTGC-1	-1.46173	12.8594
001-042_T0_COL_LP_5p_N1__TGTGGTAAGACTTGAA-1	0.968677	11.4735
001-042_T0_COL_LP_5p_N1__AAGGTTCAGAACAACT-1	-1.45956	13.3499
001-042_T0_COL_LP_5p_N1__ACATACGCAGTTCATG-1	-1.48177	13.3918
001-042_T0_COL_LP_5p_N1__GTAACTGGTCAGAATA-1	0.978893	11.5091
001-042_T0_COL_LP_5p_N1__TCAGGATAGAGTACAT-1	-0.654859	12.8962
001-042_T0_COL_LP_5p_N1__CACATAGCACAACGCC-1	-1.60267	13.8724
001-042_T0_COL_LP_5p_N1__CTTAACTGTTCGTTGA-1	-1.84774	13.9072
001-042_T0_COL_LP_5p_N1__TGAGCATAGGCATTGG-1	1.04602	11.7147
001-042_T0_COL_LP_5p_N1__CTACCCACATGAGCGA-1	-1.42386	12.8645
001-042_T0_COL_LP_5p_N1__CACTCCATCTGCCCTA-1	-1.55891	14.2703
001-042_T0_COL_LP_5p_N1__ACGCCAGCAGTATGCT-1	0.236967	12.4508
001-042_T0_COL_LP_5p_N1__AATCGGTCAGACAAAT-1	-0.8045	11.8607
001-042_T0_COL_LP_5p_N1__CAAGATCCATTCTTAC-1	-2.17591	13.8625
001-042_T0_COL_LP_5p_N1__GTGCATATCATGCAAC-1	-0.800422	12.3126
001-042_T0_COL_LP_5p_N1__GACGTTAGTACTTAGC-1	-0.519007	13.4114
001-042_T0_COL_LP_5p_N1__AAAGCAATCAGCGACC-1	1.1564	11.5981
001-042_T0_COL_LP_5p_N1__ATCATGGTCATTTGGG-1	-1.27382	13.9674
001-042_T0_COL_LP_5p_N1__ATCTACTTCATTTGGG-1	-1.70182	13.4729
001-042_T0_COL_LP_5p_N1__ATCATCTAGGGTATCG-1	-2.18818	13.9003
001-042_T0_COL_LP_5p_N1__GCGAGAAAGACCACGA-1	-1.61159	12.9556
001-042_T0_COL_LP_5p_N1__GTCACGGAGTGATCGG-1	-0.844117	13.5139
001-042_T0_COL_LP_5p_N1__ACGAGCCGTAGCTAAA-1	-0.568651	11.7306
001-042_T0_COL_LP_5p_N1__GTCCTCAGTACCCAAT-1	-0.562945	11.589
001-042_T0_COL_LP_5p_N1__GTACTCCTCGGAGGTA-1	-1.10561	13.1521
001-042_T0_COL_LP_5p_N1__CCTTTCTCAAGCTGGA-1	0.752101	11.6055
001-042_T0_COL_LP_5p_N1__GAATGAACATTCTCAT-1	-0.456257	12.3038
001-042_T0_COL_LP_5p_N1__CGACCTTAGAGACTAT-1	-0.834739	12.2135
001-042_T0_COL_LP_5p_N1__ACGATACGTTAAGAAC-1	-1.45255	13.6415
001-042_T0_COL_LP_5p_N1__AGAGCTTGTACATGTC-1	-1.45079	13.6611
001-042_T0_COL_LP_5p_N1__ATCATCTGTCGGCATC-1	-1.72707	13.585
001-042_T0_COL_LP_5p_N1__CAGTAACCAATCCAAC-1	-1.53682	13.0423
001-042_T0_COL_LP_5p_N1__GGACAAGCATAGAAAC-1	-1.19299	13.5251
001-042_T0_COL_LP_5p_N1__CAGATCAAGCGATATA-1	-1.10995	12.8496
001-042_T0_COL_LP_5p_N1__GCGAGAATCCCGGATG-1	-0.968801	13.1824
001-042_T0_COL_LP_5p_N1__TGGCTGGGTCAAGCGA-1	-1.83595	13.7693
001-042_T0_COL_LP_5p_N1__CCACGGACAGCCTTGG-1	-0.659659	13.3937
001-042_T0_COL_LP_5p_N1__CGACCTTCACTGAAGG-1	-0.564786	13.3233
001-042_T0_COL_LP_5p_N1__CGACCTTTCTTCTGGC-1	-2.03495	13.6682
001-042_T0_COL_LP_5p_N1__GGATTACGTTCCAACA-1	-1.38161	12.6779
001-042_T0_COL_LP_5p_N1__CAACCTCAGTGGTAGC-1	-2.13741	13.6452
001-042_T0_COL_LP_5p_N1__GAATGAAGTCGAGTTT-1	-1.50131	13.1613
001-042_T0_COL_LP_5p_N1__CGGGTCACAATCCAAC-1	0.0126591	12.3272
001-042_T0_COL_LP_5p_N1__GCGAGAATCCAGGGCT-1	-1.38833	13.4122
001-042_T0_COL_LP_5p_N1__CCTAAAGTCTATCCCG-1	-1.47804	12.5501
001-042_T0_COL_LP_5p_N1__CATGACAGTAGGACAC-1	-0.926823	13.1804
001-042_T0_COL_LP_5p_N1__AACTCCCCAGTCACTA-1	-0.354348	13.5441
001-042_T0_COL_LP_5p_N1__TGCTGCTCATGCGCAC-1	-1.31128	13.3199
001-042_T0_COL_LP_5p_N1__TATCTCAGTCCATCCT-1	-1.62022	14.2105
001-042_T0_COL_LP_5p_N1__ATGAGGGGTATAAACG-1	-0.912605	14.2512
001-042_T0_COL_LP_5p_N1__ACACCGGTCAACGGGA-1	-1.26112	12.4104
001-042_T0_COL_LP_5p_N1__GTTAAGCCATGGATGG-1	-1.3901	13.9543
001-042_T0_COL_LP_5p_N1__TGCTACCGTGCACCAC-1	-0.336776	13.4894
001-042_T0_COL_LP_5p_N1__CCGTACTAGTGTACTC-1	-1.31035	13.5685
001-042_T0_COL_LP_5p_N1__AGTCTTTTCTGAGGGA-1	-1.74914	13.6418
001-042_T0_COL_LP_5p_N1__AACTCAGTCTCTTATG-1	-1.70376	13.0726
001-042_T0_COL_LP_5p_N1__GCAGCCATCTCGGACG-1	-0.967655	11.5238
001-042_T0_COL_LP_5p_N1__ACGATGTTCATAAAGG-1	-0.768598	12.8001
001-042_T0_COL_LP_5p_N1__TACGGATGTCTGGAGA-1	0.0555545	13.8864
001-042_T0_COL_LP_5p_N1__GAAGCAGCAGTACACT-1	0.662396	11.8899
001-042_T0_COL_LP_5p_N1__GGTGAAGCACCCATGG-1	-0.234236	13.5514
001-042_T0_COL_LP_5p_N1__TCTTTCCGTCACAAGG-1	-1.06135	12.2896
001-042_T0_COL_LP_5p_N1__CAGCTGGAGTTGAGTA-1	-0.640474	12.9037
001-042_T0_COL_LP_5p_N1__CGCTATCAGCCCAGCT-1	-0.801956	12.9321
001-042_T0_COL_LP_5p_N1__CTTACCGGTCTCACCT-1	-2.14677	13.079
001-042_T0_COL_LP_5p_N1__AGGTCCGTCGAATGGG-1	-2.23539	13.9335
001-042_T0_COL_LP_5p_N1__GATGAGGGTCCGAACC-1	-0.312995	12.6271
001-042_T0_COL_LP_5p_N1__GATCGCGTCACATGCA-1	-0.4777	11.4555
001-042_T0_COL_LP_5p_N1__GCGCAGTAGTACGATA-1	-2.09629	13.6836
001-042_T0_COL_LP_5p_N1__CGATGGCAGTTATCGC-1	-0.379254	13.9931
001-042_T0_COL_LP_5p_N1__GATCGATCACCGCTAG-1	-1.08883	11.9724
001-042_T0_COL_LP_5p_N1__AATCGGTTCTGATTCT-1	-2.07178	13.5713
001-042_T0_COL_LP_5p_N1__GACCAATAGTACCGGA-1	-0.722465	12.5487
001-042_T0_COL_LP_5p_N1__TTAACTCGTTACGACT-1	-0.361156	12.3183
001-042_T0_COL_LP_5p_N1__AAGGTTCCATGAAGTA-1	-1.19226	14.1045
001-042_T0_COL_LP_5p_N1__CTGTGCTAGAGCTTCT-1	-0.296954	12.2614
001-042_T0_COL_LP_5p_N1__AGGCCACAGGATCGCA-1	-0.954675	13.6759
001-042_T0_COL_LP_5p_N1__TGAGCCGTCACGCGGT-1	-1.85779	13.98
001-042_T0_COL_LP_5p_N1__CCTCAGTGTACAAGTA-1	-1.19739	14.0328
001-042_T0_COL_LP_5p_N1__CAACCTCTCATCGATG-1	-0.675189	12.0386
001-042_T0_COL_LP_5p_N1__ATTGGACAGGCTACGA-1	-2.44465	13.5545
001-042_T0_COL_LP_5p_N1__GTGCATACAAGTCATC-1	-0.138601	12.6266
001-042_T0_COL_LP_5p_N1__CGGACACTCACTTACT-1	-1.96964	13.0981
001-042_T0_COL_LP_5p_N1__CAGTAACTCTACCTGC-1	-1.35321	12.4824
001-042_T0_COL_LP_5p_N1__CTACATTGTCTCTTTA-1	-0.393314	12.5341
001-042_T0_COL_LP_5p_N1__AACTCTTTCCTACAGA-1	-1.61583	14.3182
001-042_T0_COL_LP_5p_N1__TGACAACAGAGTGAGA-1	-1.93827	14.0409
001-042_T0_COL_LP_5p_N1__CGAATGTAGTCGTTTG-1	-1.04271	12.5848
001-042_T0_COL_LP_5p_N1__CACACTCTCACCGGGT-1	-1.33092	13.4452
001-042_T0_COL_LP_5p_N1__TTTACTGAGATGTTAG-1	-1.12124	13.4732
001-042_T0_COL_LP_5p_N1__AAGGAGCCATTAGGCT-1	-1.64434	13.814
001-042_T0_COL_LP_5p_N1__AGGTCCGAGATCGATA-1	-0.153682	12.0729
001-042_T0_COL_LP_5p_N1__CACAAACCACAACGTT-1	-1.46067	13.4605
001-042_T0_COL_LP_5p_N1__ACTGTCCGTGTAACGG-1	-0.241132	13.3282
001-042_T0_COL_LP_5p_N1__AGAGTGGCAGGCTGAA-1	-1.04511	11.5984
001-042_T0_COL_LP_5p_N1__TCGGTAAAGGTGTGGT-1	-0.936556	13.7812
001-042_T0_COL_LP_5p_N1__GTGCATATCGGTTCGG-1	-1.65133	13.4611
001-042_T0_COL_LP_5p_N1__CTCCTAGCAAGCGTAG-1	-0.707883	13.392
001-042_T0_COL_LP_5p_N1__TCAGATGCATGGTCAT-1	-0.24427	11.531
001-042_T0_COL_LP_5p_N1__CAACCAATCAGGCGAA-1	0.205746	12.4956
001-042_T0_COL_LP_5p_N1__AACTGGTGTTCCCTTG-1	-1.70449	13.3304
001-042_T0_COL_LP_5p_N1__TCAGATGAGACGCTTT-1	-0.60643	11.7172
001-042_T0_COL_LP_5p_N1__AACTGGTCAGGCAGTA-1	-0.867458	13.7727
001-042_T0_COL_LP_5p_N1__CCTCTGACACGGTGTC-1	-1.61447	13.7323
001-042_T0_COL_LP_5p_N1__GTTCGGGCAGTGGGAT-1	-0.358982	13.4898
001-042_T0_COL_LP_5p_N1__TCTGAGAGTCAGGACA-1	-0.876345	13.8927
001-042_T0_COL_LP_5p_N1__CGGACGTAGTCGAGTG-1	0.788677	11.6944
001-042_T0_COL_LP_5p_N1__AGGTCATAGACCTTTG-1	-0.31712	13.79
001-042_T0_COL_LP_5p_N1__AGGTCATAGTAGCCGA-1	-0.787454	13.928
001-042_T0_COL_LP_5p_N1__GTTAAGCGTGGGTATG-1	-1.69433	13.1865
001-042_T0_COL_LP_5p_N1__GGCGTGTGTTAGGGTG-1	-1.36357	13.5009
001-042_T0_COL_LP_5p_N1__CATATTCCATGTCGAT-1	-2.39941	13.5332
001-042_T0_COL_LP_5p_N1__GGACAAGTCACCTTAT-1	-2.14576	13.8298
001-042_T0_COL_LP_5p_N1__CCGGTAGGTAGTAGTA-1	-0.113786	12.7133
001-042_T0_COL_LP_5p_N1__TTTGTCATCGACGGAA-1	-0.162223	13.261
001-042_T0_COL_LP_5p_N1__GAAATGAGTAGAGGAA-1	-0.0172389	12.6653
001-042_T0_COL_LP_5p_N1__ATAGACCCAGGATCGA-1	-1.55193	12.9939
001-042_T0_COL_LP_5p_N1__AAATGCCCACCCAGTG-1	-1.57286	13.4511
001-042_T0_COL_LP_5p_N1__GTTCATTAGGGTTCCC-1	-0.805504	13.3184
001-042_T0_COL_LP_5p_N1__ATAACGCGTATGCTTG-1	-1.22399	13.1983
001-042_T0_COL_LP_5p_N1__TCAGGATGTAAGTTCC-1	-0.439816	11.6218
001-042_T0_COL_LP_5p_N1__CAGCATATCTGGAGCC-1	-2.16555	13.5562
001-042_T0_COL_LP_5p_N1__TGATTTCTCACTGGGC-1	-1.02764	12.3587
001-042_T0_COL_LP_5p_N1__TGATTTCTCACCTTAT-1	-1.77919	13.7831
001-042_T0_COL_LP_5p_N1__ACGCAGCAGACAGAGA-1	-0.546866	12.2986
001-042_T0_COL_LP_5p_N1__CAACCAATCATAACCG-1	-1.95945	13.8275
001-042_T0_COL_LP_5p_N1__GAAGCAGGTTAAGTAG-1	-2.25835	13.059
001-042_T0_COL_LP_5p_N1__GATCGCGTCTCTGAGA-1	-0.603155	13.8896
001-042_T0_COL_LP_5p_N1__CTCCTAGAGTCAAGGC-1	-1.27574	12.468
001-042_T0_COL_LP_5p_N1__GTTCGGGTCGCATGAT-1	-0.991784	12.8958
001-042_T0_COL_LP_5p_N1__AACGTTGTCACCTCGT-1	-0.844347	12.7199
001-042_T0_COL_LP_5p_N1__CTAGTGATCTGTTTGT-1	-1.87311	13.7004
001-042_T0_COL_LP_5p_N1__ACTTTCAAGCGATCCC-1	-0.196779	12.4713
001-042_T0_COL_LP_5p_N1__CTCATTATCTGGCGAC-1	0.232503	12.753
001-042_T0_COL_LP_5p_N1__TTTATGCGTTCCACGG-1	-1.48878	13.5926
001-042_T0_COL_LP_5p_N1__GTGTTAGGTCCTGCTT-1	-1.30857	11.2794
001-042_T0_COL_LP_5p_N1__CTGCTGTCAAGGCTCC-1	-0.223023	11.8397
001-042_T0_COL_LP_5p_N1__CTAATGGGTCCGAATT-1	-0.977449	13.8239
001-042_T0_COL_LP_5p_N1__CGTCCATAGAAGATTC-1	-0.185772	12.8005
001-042_T0_COL_LP_5p_N1__TCTGAGACATATGCTG-1	-0.0453495	12.4864
001-042_T0_COL_LP_5p_N1__ACATCAGAGAAGATTC-1	-1.86895	12.565
001-042_T0_COL_LP_5p_N1__GATTCAGGTCGGCTCA-1	-0.594595	13.5244
001-042_T0_COL_LP_5p_N1__GTGGGTCTCGTTGCCT-1	-1.59493	13.183
001-042_T0_COL_LP_5p_N1__CAGCTAATCAACTCTT-1	-0.314254	12.531
001-042_T0_COL_LP_5p_N1__TGAGGGACACCAACCG-1	-1.09351	11.7593
001-042_T0_COL_LP_5p_N1__CTGTTTACAAAGGAAG-1	-2.09329	13.8113
001-042_T0_COL_LP_5p_N1__GACGGCTCAGTTAACC-1	-1.49892	11.7794
001-042_T0_COL_LP_5p_N1__GTAACTGCAGTTAACC-1	-0.759493	13.4784
001-042_T0_COL_LP_5p_N1__ACGGGCTCATCATCCC-1	-1.46292	13.3481
001-042_T0_COL_LP_5p_N1__CCGTTCACAAGTCTGT-1	-1.00788	12.6545
001-042_T0_COL_LP_5p_N1__GGAATAATCGCCGTGA-1	-1.10109	13.39
001-042_T0_COL_LP_5p_N1__CCTAAAGAGGGTTTCT-1	-0.0322335	11.0634
001-042_T0_COL_LP_5p_N1__ACCCACTGTTCCGGCA-1	-0.072678	13.194
001-042_T0_COL_LP_5p_N1__CATGGCGAGCCTTGAT-1	-1.65727	13.0058
001-042_T0_COL_LP_5p_N1__TTCCCAGGTATGGTTC-1	-1.79955	13.3175
001-042_T0_COL_LP_5p_N1__CACACCTAGAGGGATA-1	-1.94494	13.6046
001-042_T0_COL_LP_5p_N1__GGCGACTGTAGAGGAA-1	0.278089	12.5832
001-042_T0_COL_LP_5p_N1__TTTCCTCGTTGAGGTG-1	-0.390557	13.0024
001-042_T0_COL_LP_5p_N1__ACGGGTCCAACTGCGC-1	-0.709316	11.5765
001-042_T0_COL_LP_5p_N1__ATCCACCTCGGTTCGG-1	-1.07415	12.5763
001-042_T0_COL_LP_5p_N1__AGTTGGTGTCGCATCG-1	-1.17206	12.4152
001-042_T0_COL_LP_5p_N1__GGGAGATGTGTGACCC-1	0.316819	12.6366
001-042_T0_COL_LP_5p_N1__GTGTGCGTCATTGCCC-1	0.264484	13.024
001-042_T0_COL_LP_5p_N1__TGCACCTGTCATGCCG-1	-0.629389	13.5924
001-042_T0_COL_LP_5p_N1__CTAATGGAGACCCACC-1	-0.403955	13.7098
001-042_T0_COL_LP_5p_N1__GTTCATTGTCAGGACA-1	-1.40701	13.6681
001-042_T0_COL_LP_5p_N1__ACTTTCAAGGCAGGTT-1	-1.18363	12.5013
001-042_T0_COL_LP_5p_N1__CTTAACTAGTTCGCGC-1	-0.0917926	12.2197
001-042_T0_COL_LP_5p_N1__CGTCACTAGCTTCGCG-1	-0.510204	12.7693
001-042_T0_COL_LP_5p_N1__GCGAGAAAGCAGACTG-1	-1.76318	12.9485
001-042_T0_COL_LP_5p_N1__CTCACACGTACGCACC-1	-0.712943	11.6125
001-042_T0_COL_LP_5p_N1__TGTCCCAGTTAAGACA-1	0.918191	11.2979
001-042_T0_COL_LP_5p_N1__ATTGGACGTAAGCACG-1	0.0595774	13.5885
001-042_T0_COL_LP_5p_N1__GACTAACGTATTCGTG-1	-1.72843	14.1216
001-042_T0_COL_LP_5p_N1__TGGACGCTCCTCTAGC-1	-1.08773	13.8075
001-042_T0_COL_LP_5p_N1__CGATGGCAGCTGCAAG-1	0.131548	12.0702
001-042_T0_COL_LP_5p_N1__CGAACATAGAGCTGCA-1	-1.49854	12.6229
001-042_T0_COL_LP_5p_N1__ACGATACCAAACTGCT-1	-1.03722	13.1761
001-042_T0_COL_LP_5p_N1__GTACGTAAGTATCGAA-1	-1.86564	13.7225
001-042_T0_COL_LP_5p_N1__GGATGTTCATACCATG-1	-0.8903	12.8645
001-042_T0_COL_LP_5p_N1__CGATTGAGTGTGAATA-1	-1.17994	13.8502
001-042_T0_COL_LP_5p_N1__CGTAGGCTCTATCCCG-1	-1.14146	13.388
001-042_T0_COL_LP_5p_N1__TTCTCCTTCGAGAGCA-1	-0.321776	13.2393
001-042_T0_COL_LP_5p_N1__TACTCATGTCGGGTCT-1	-1.74136	13.798
001-042_T0_COL_LP_5p_N1__CTGAAGTCATACTACG-1	-0.118445	12.1757
001-042_T0_COL_LP_5p_N1__GAATGAACAGCTTCGG-1	-1.04294	13.153
001-042_T0_COL_LP_5p_N1__TGGTTAGCATGCTGGC-1	-0.58238	13.3547
001-042_T0_COL_LP_5p_N1__ACTGCTCGTACCGTAT-1	-1.40835	12.772
001-042_T0_COL_LP_5p_N1__CATGCCTAGTTACGGG-1	-1.11654	12.5901
001-042_T0_COL_LP_5p_N1__CACAGGCTCTAACTCT-1	-0.492516	12.5504
001-042_T0_COL_LP_5p_N1__AGCAGCCCACGTGAGA-1	-1.91392	13.5852
001-042_T0_COL_LP_5p_N1__CTAGTGATCGCTTGTC-1	-1.30173	11.459
001-042_T0_COL_LP_5p_N1__GCTCCTATCTTGCATT-1	-1.3549	12.2935
001-042_T0_COL_LP_5p_N1__GGCAATTTCGTTACGA-1	-1.77645	13.2196
001-042_T0_COL_LP_5p_N1__ACTTACTCATAACCTG-1	-0.706052	12.8486
001-042_T0_COL_LP_5p_N1__TGGCCAGGTGCAACGA-1	-1.89861	13.5549
001-042_T0_COL_LP_5p_N1__CCTTCCCTCAAGGTAA-1	0.366295	13.5105
001-042_T0_COL_LP_5p_N1__GTAGGCCGTTAAAGAC-1	-0.302262	13.3183
001-042_T0_COL_LP_5p_N1__CAGCTGGGTATGGTTC-1	-1.08937	12.9883
001-042_T0_COL_LP_5p_N1__CATATTCAGTGGGATC-1	-0.389693	13.3566
001-042_T0_COL_LP_5p_N1__GATCAGTCAGTCACTA-1	-1.78451	12.9059
001-042_T0_COL_LP_5p_N1__GAAATGATCCCACTTG-1	-2.33016	13.0304
001-042_T0_COL_LP_5p_N1__CTGTGCTGTCCATGAT-1	-0.116008	12.8252
001-042_T0_COL_LP_5p_N1__GTGCAGCGTGAGTATA-1	-2.0607	13.207
001-042_T0_COL_LP_5p_N1__CTGGTCTAGAGATGAG-1	-0.0703938	11.7397
001-042_T0_COL_LP_5p_N1__TTTGCGCAGTACGTAA-1	-0.571063	13.7524
001-042_T0_COL_LP_5p_N1__GCGCAACAGATCCCAT-1	-0.779178	12.8872
001-042_T0_COL_LP_5p_N1__CCTAGCTAGTGTTGAA-1	-1.76655	13.5277
001-042_T0_COL_LP_5p_N1__TGGGCGTAGCATGGCA-1	0.437298	12.1592
001-042_T0_COL_LP_5p_N1__AGAGTGGAGCGTGAAC-1	-0.783794	13.5439
001-042_T0_COL_LP_5p_N1__ATTGGACAGAACAACT-1	-1.12569	11.5716
001-042_T0_COL_LP_5p_N1__CACAGGCAGCCGTCGT-1	-0.574305	13.6453
001-042_T0_COL_LP_5p_N1__ATCATGGTCATACGGT-1	-1.16883	11.52
001-042_T0_COL_LP_5p_N1__GCTCTGTAGCTACCTA-1	-1.7627	13.1414
001-042_T0_COL_LP_5p_N1__CTCAGAACAGACGCCT-1	-1.37339	12.8415
001-042_T0_COL_LP_5p_N1__TACAGTGGTGTCGCTG-1	-0.494914	11.5022
001-042_T0_COL_LP_5p_N1__TTCTCCTGTATGCTTG-1	-1.90572	13.4686
001-042_T0_COL_LP_5p_N1__TAGCCGGAGGAGTTGC-1	-0.104801	13.3765
001-042_T0_COL_LP_5p_N1__GTCGTAAAGGTAAACT-1	-0.634966	12.9401
001-042_T0_COL_LP_5p_N1__CGAATGTTCCTTGACC-1	-1.33079	13.7341
001-042_T0_COL_LP_5p_N1__GCACTCTCATACTCTT-1	-0.0360582	12.1329
001-042_T0_COL_LP_5p_N1__ACGATACGTAACGCGA-1	-2.02888	13.4455
001-042_T0_COL_LP_5p_N1__CTCGGAGGTACGCACC-1	-0.462379	12.6323
001-042_T0_COL_LP_5p_N1__GCTGCTTCAATTCCTT-1	-1.14469	13.9141
001-042_T0_COL_LP_5p_N1__TACGGATCATCTCGCT-1	-0.561959	13.732
001-042_T0_COL_LP_5p_N1__TACTCGCAGTGTGGCA-1	0.0397512	12.4378
001-042_T0_COL_LP_5p_N1__CGAATGTTCCTCCTAG-1	-0.742095	11.2049
001-042_T0_COL_LP_5p_N1__GTTCGGGGTTGTCTTT-1	-1.22842	11.598
001-042_T0_COL_LP_5p_N1__CACAGGCGTCATGCCG-1	-0.0394324	12.0796
001-042_T0_COL_LP_5p_N1__GTTCATTTCTAAGCCA-1	-1.66918	13.335
001-042_T0_COL_LP_5p_N1__CCAATCCGTCTCTCGT-1	-0.500037	11.8113
001-042_T0_COL_LP_5p_N1__CGTCACTTCAGCGATT-1	-0.491888	11.9162
001-042_T0_COL_LP_5p_N1__AAGGTTCCATGCAACT-1	-0.187307	12.7769
001-042_T0_COL_LP_5p_N1__AGAGTGGTCAAGGCTT-1	-0.428866	12.6203
001-042_T0_COL_LP_5p_N1__CGATTGATCAGCGACC-1	-0.926893	14.2073
001-042_T0_COL_LP_5p_N1__ACACCCTTCTTTACGT-1	-0.622011	13.1986
001-042_T0_COL_LP_5p_N1__GACAGAGGTTGATTCG-1	-1.86074	13.6064
001-042_T0_COL_LP_5p_N1__CGGGTCAGTCTCATCC-1	-0.282745	12.0778
001-042_T0_COL_LP_5p_N1__GGAAAGCTCTAGAGTC-1	-0.327619	13.2077
001-042_T0_COL_LP_5p_N1__CATCAAGGTCTCTTAT-1	-0.212783	11.3703
001-042_T0_COL_LP_5p_N1__TGAGGGAAGACACGAC-1	-1.48828	13.7449
001-042_T0_COL_LP_5p_N1__TTTGTCAAGATGTGTA-1	-0.643903	14.1122
001-042_T0_COL_LP_5p_N1__AGCGTATAGTTACCCA-1	-1.0469	12.167
001-042_T0_COL_LP_5p_N1__TGAGGGAGTTGGACCC-1	-0.0727455	12.2736
001-042_T0_COL_LP_5p_N1__CGGACTGGTTTGTGTG-1	-0.510531	13.7458
001-042_T0_COL_LP_5p_N1__CGCTTCAAGCTCTCGG-1	-0.463221	11.8384
001-042_T0_COL_LP_5p_N1__GGAGCAACACCCTATC-1	-0.514425	12.9518
001-042_T0_COL_LP_5p_N1__TGGACGCTCGAGAACG-1	-1.44471	12.9467
001-042_T0_COL_LP_5p_N1__CAGGTGCGTCGCATAT-1	-1.35378	13.5777
001-042_T0_COL_LP_5p_N1__TAAGTGCGTGTTTGGT-1	-1.76489	13.0514
001-042_T0_COL_LP_5p_N1__CGCCAAGCACATGTGT-1	-1.08757	12.3973
001-042_T0_COL_LP_5p_N1__CAAGGCCGTTAAAGAC-1	0.434977	11.4067
001-042_T0_COL_LP_5p_N1__CACACAATCGGCATCG-1	-0.617865	13.1175
001-042_T0_COL_LP_5p_N1__CTCAGAAGTACTCAAC-1	-0.632675	13.5216
001-042_T0_COL_LP_5p_N1__GGACATTAGCCTTGAT-1	-0.715474	11.3223
001-042_T0_COL_LP_5p_N1__GAATGAAAGTCCGGTC-1	-0.513938	12.2917
001-042_T0_COL_LP_5p_N1__AGGTCCGGTTCTGGTA-1	-1.19998	13.5175
001-042_T0_COL_LP_5p_N1__CCAATCCAGTGACATA-1	-0.620499	12.4913
001-042_T0_COL_LP_5p_N1__AACCGCGGTAAGAGGA-1	-0.0108799	13.7027
001-042_T0_COL_LP_5p_N1__CTAATGGGTGTAACGG-1	-1.11811	12.8713
001-042_T0_COL_LP_5p_N1__GGACATTAGCAGACTG-1	-0.688175	12.5127
001-042_T0_COL_LP_5p_N1__GCTCTGTGTTTGGCGC-1	-0.54739	13.6605
001-042_T0_COL_LP_5p_N1__TAAACCGCACGACGAA-1	-1.90865	13.4929
001-042_T0_COL_LP_5p_N1__CCACTACCATTCCTCG-1	-1.16049	13.095
001-042_T0_COL_LP_5p_N1__GACGTTATCCGGCACA-1	-0.83898	13.0866
001-042_T0_COL_LP_5p_N1__GTTCTCGAGAGTAAGG-1	-0.519257	13.1836
001-042_T0_COL_LP_5p_N1__CGCGGTAGTTTACTCT-1	-0.833879	12.9122
001-042_T0_COL_LP_5p_N1__CAACTAGGTGCAACTT-1	-1.0083	12.3976
001-042_T0_COL_LP_5p_N1__GGAACTTAGCGATATA-1	-0.847486	13.5547
001-042_T0_COL_LP_5p_N1__CGCTGGAAGCCGGTAA-1	-1.78326	13.1352
001-042_T0_COL_LP_5p_N1__CTAATGGAGGTGCACA-1	-1.92901	13.9825
001-042_T0_COL_LP_5p_N1__CGCCAAGTCAGCGACC-1	-0.8309	11.5045
001-042_T0_COL_LP_5p_N1__GAGCAGAAGGGCTCTC-1	-1.55582	13.6094
001-042_T0_COL_LP_5p_N1__CACACCTTCATAAAGG-1	-0.35093	13.3857
001-042_T0_COL_LP_5p_N1__TGCGTGGAGTGGGTTG-1	-0.566765	11.4641
001-042_T0_COL_LP_5p_N1__GATGCTAAGAGGTAGA-1	-1.03503	12.9572
001-042_T0_COL_LP_5p_N1__GACCAATTCTTGTACT-1	-0.142883	12.246
001-042_T0_COL_LP_5p_N1__CGAGAAGAGTACGACG-1	-0.697144	12.4799
001-042_T0_COL_LP_5p_N1__TCAGATGTCTATCCTA-1	-0.616697	11.5559
001-042_T0_COL_LP_5p_N1__ATAAGAGTCTACTATC-1	-1.16802	12.7791
001-042_T0_COL_LP_5p_N1__GCCTCTAAGTCTCAAC-1	-0.714676	11.4542
001-042_T0_COL_LP_5p_N1__TATTACCAGGCTAGCA-1	-0.554758	13.3691
001-042_T0_COL_LP_5p_N1__GGAGCAAGTCAAACTC-1	-0.87375	13.1439
001-042_T0_COL_LP_5p_N1__AGCTCCTGTTCCATGA-1	0.0124136	13.5254
001-042_T0_COL_LP_5p_N1__AAATGCCGTGGTGTAG-1	-0.940158	13.4855
001-042_T0_COL_LP_5p_N1__GGGAGATGTGTGAATA-1	0.524742	12.4239
001-042_T0_COL_LP_5p_N1__AGTGAGGGTAAGGGAA-1	-0.779893	11.3989
001-042_T0_COL_LP_5p_N1__CGATGTAGTCGAGTTT-1	0.136223	12.2871
001-042_T0_COL_LP_5p_N1__CTACGTCAGGAATGGA-1	-1.67841	13.6319
001-042_T0_COL_LP_5p_N1__ATTACTCCACCTGGTG-1	-0.913458	12.6624
001-042_T0_COL_LP_5p_N1__CATTCGCAGTCAATAG-1	-0.331768	13.1833
001-042_T0_COL_LP_5p_N1__CCTACACTCATCTGTT-1	-1.91313	13.6051
001-042_T0_COL_LP_5p_N1__CGTGTAAAGACTTTCG-1	-0.143298	13.2006
001-042_T0_COL_LP_5p_N1__GCAATCAAGTCAATAG-1	-0.782537	13.2433
001-042_T0_COL_LP_5p_N1__GTGCATATCACTATTC-1	-1.18592	13.6396
001-042_T0_COL_LP_5p_N1__CCGTGGATCTTCAACT-1	-0.467045	11.3953
001-042_T0_COL_LP_5p_N1__ACGGGCTAGCTTTGGT-1	-0.690802	13.0454
001-042_T0_COL_LP_5p_N1__CAGCAGCCATTCTTAC-1	-0.526969	12.6596
001-042_T0_COL_LP_5p_N1__TAGACCATCTTAGCCC-1	-1.17872	12.8462
001-042_T0_COL_LP_5p_N1__TACGGGCGTATTACCG-1	0.402206	12.2812
001-042_T0_COL_LP_5p_N1__CATCGGGCAGCTGCTG-1	-0.189812	13.1835
001-042_T0_COL_LP_5p_N1__GCGCCAATCCGCATCT-1	-1.56756	13.9536
001-042_T0_COL_LP_5p_N1__GGACGTCGTCAGATAA-1	-0.560764	11.6873
001-042_T0_COL_LP_5p_N1__TCTGGAAGTCAATACC-1	-1.119	12.5534
001-042_T0_COL_LP_5p_N1__GTGCGGTGTGGTGTAG-1	-0.0923489	13.3598
001-042_T0_COL_LP_5p_N1__ATAGACCAGTGGAGTC-1	-0.111895	11.5381
001-042_T0_COL_LP_5p_N1__GGGACCTCACATTCGA-1	-1.01837	11.5361
001-042_T0_COL_LP_5p_N1__GCATGTAAGTAGGTGC-1	-0.103415	11.6633
001-042_T0_COL_LP_5p_N1__TACCTTATCACTCCTG-1	-0.914317	11.3026
001-042_T0_COL_LP_5p_N1__CACCACTCAATCACAC-1	-0.5456	13.0657
001-042_T0_COL_LP_5p_N1__AAGGTTCCAAAGGAAG-1	-0.626177	13.3376
001-042_T0_COL_LP_5p_N1__GAACGGAAGAAGGTGA-1	-1.55557	13.2632
001-042_T0_COL_LP_5p_N1__GTGCATAGTTAAAGTG-1	-2.13047	13.1459
001-042_T0_COL_LP_5p_N1__TGAGGGACAGTTCCCT-1	-1.17094	12.8832
001-042_T0_COL_LP_5p_N1__ATTACTCTCAAGAAGT-1	0.478004	11.8532
001-042_T0_COL_LP_5p_N1__CGCGTTTTCTATGTGG-1	-1.6498	13.2364
001-042_T0_COL_LP_5p_N1__GTGAAGGTCGTGGTCG-1	-1.10408	13.3186
001-042_T0_COL_LP_5p_N1__GCTGGGTAGACTCGGA-1	-0.279156	13.2948
001-042_T0_COL_LP_5p_N1__GTCATTTCAAGCGTAG-1	-1.28254	12.9849
001-042_T0_COL_LP_5p_N1__GTCAAGTCACGTCAGC-1	-1.86539	13.1366
001-042_T0_COL_LP_5p_N1__TACACGATCTGTACGA-1	-1.40326	13.3379
001-042_T0_COL_LP_5p_N1__CGTTCTGTCAGTGTTG-1	-0.669654	12.6977
001-042_T0_COL_LP_5p_N1__GGACGTCAGGACATTA-1	-2.01779	13.9591
001-042_T0_COL_LP_5p_N1__TCGCGTTAGTGTCTCA-1	0.891327	11.0606
001-042_T0_COL_LP_5p_N1__AGCGGTCAGCACAGGT-1	-0.760846	13.2059
001-042_T0_COL_LP_5p_N1__TAGTTGGTCCGCATAA-1	-1.01915	14.0853
001-042_T0_COL_LP_5p_N1__TTTATGCTCCTAGTGA-1	-0.613599	12.2194
001-042_T0_COL_LP_5p_N1__TTTCCTCGTTAGAACA-1	-1.12762	12.4313
001-042_T0_COL_LP_5p_N1__GGGAATGTCGGAATCT-1	-0.953879	11.4078
001-042_T0_COL_LP_5p_N1__GACCAATTCGTCCAGG-1	0.0152023	11.2841
001-042_T0_COL_LP_5p_N1__CGCGTTTTCGGCATCG-1	-0.934649	13.0636
001-042_T0_COL_LP_5p_N1__ATTTCTGGTCAGGACA-1	-0.158312	13.1674
001-042_T0_COL_LP_5p_N1__ATCCACCTCATGCTCC-1	-1.49712	12.5512
001-042_T0_COL_LP_5p_N1__CACTCCAGTACAGCAG-1	-0.700411	13.91
001-042_T0_COL_LP_5p_N1__TGGCGCAGTGTTGAGG-1	-1.28946	12.2464
001-042_T0_COL_LP_5p_N1__GTGAAGGTCGGAGCAA-1	-0.634726	11.4549
001-042_T0_COL_LP_5p_N1__TCAACGAGTTTAGCTG-1	-0.927324	13.0763
001-042_T0_COL_LP_5p_N1__CGTGTCTCAGATTGCT-1	-2.05143	13.8681
001-042_T0_COL_LP_5p_N1__TTCTCCTAGATGCGAC-1	-0.837662	13.4608
001-042_T0_COL_LP_5p_N1__GAATGAACACCGCTAG-1	-0.330285	13.3285
001-042_T0_COL_LP_5p_N1__CTGTTTAGTTATCGGT-1	-1.46549	11.7094
001-042_T0_COL_LP_5p_N1__CTACGTCTCTTTACGT-1	-0.583544	11.2551
001-042_T0_COL_LP_5p_N1__CTTAGGAGTGCAGACA-1	-0.847198	13.7839
001-042_T0_COL_LP_5p_N1__CGGAGCTGTGATGTGG-1	-0.906489	11.3151
001-042_T0_COL_LP_5p_N1__GTTCATTGTACCCAAT-1	-0.857661	13.5383
001-042_T0_COL_LP_5p_N1__CAGTAACAGCTCCTTC-1	-0.932663	12.7699
001-042_T0_COL_LP_5p_N1__GTCTCGTTCACGACTA-1	-0.451388	12.9868
001-042_T0_COL_LP_5p_N1__TTGCGTCCAGTATCTG-1	0.273271	12.8797
001-042_T0_COL_LP_5p_N1__CGGACGTCACGGTAGA-1	-0.536122	12.4184
001-042_T0_COL_LP_5p_N1__GCTGCGATCCAGATCA-1	-0.394529	12.0751
001-042_T0_COL_LP_5p_N1__GTACTCCAGCGATATA-1	-1.9418	13.4373
001-042_T0_COL_LP_5p_N1__TCAGATGCACGTGAGA-1	-1.1898	13.3618
001-042_T0_COL_LP_5p_N1__TGGCGCACAAGCGATG-1	-1.84925	13.3934
001-042_T0_COL_LP_5p_N1__AATCGGTAGACTAAGT-1	-0.706387	12.4768
001-042_T0_COL_LP_5p_N1__ACACTGACAGAGTGTG-1	-1.62163	13.1586
001-042_T0_COL_LP_5p_N1__CGTCTACCACGGCGTT-1	-0.551835	12.936
001-042_T0_COL_LP_5p_N1__TCATTTGTCGGTTAAC-1	-1.05058	12.4512
001-042_T0_COL_LP_5p_N1__GCGCGATTCCGATATG-1	-1.68257	13.8703
001-042_T0_COL_LP_5p_N1__TAAACCGGTCGTTGTA-1	-1.25504	13.3048
001-042_T0_COL_LP_5p_N1__GCGCAACAGTGAAGAG-1	-0.93626	13.4285
001-042_T0_COL_LP_5p_N1__ACGAGCCTCCGAAGAG-1	-1.53871	11.8449
001-042_T0_COL_LP_5p_N1__CCACTACCACAAGCCC-1	-0.446493	13.1769
001-042_T0_COL_LP_5p_N1__TACTTGTCAAGGACTG-1	-1.72501	12.508
001-042_T0_COL_LP_5p_N1__CCATTCGCATAAGACA-1	-0.221621	11.6299
001-042_T0_COL_LP_5p_N1__GTCGTAAGTGATGCCC-1	-0.790136	13.4899
001-042_T0_COL_LP_5p_N1__CTTCTCTCATCGATGT-1	-0.880437	11.9337
001-042_T0_COL_LP_5p_N1__CCATTCGAGCGGATCA-1	-2.04156	13.697
001-042_T0_COL_LP_5p_N1__ATCTACTTCCGATATG-1	-0.272046	13.5738
001-042_T0_COL_LP_5p_N1__CTGATAGCAATAACGA-1	0.206356	13.0185
001-042_T0_COL_LP_5p_N1__CATCAAGCATTACGAC-1	-1.20596	12.9825
001-042_T0_COL_LP_5p_N1__TTTCCTCGTTAAGTAG-1	-0.998749	12.775
001-042_T0_COL_LP_5p_N1__GAGCAGAAGTAGGCCA-1	-2.06065	13.5647
001-042_T0_COL_LP_5p_N1__TCAGATGTCAAAGTAG-1	-2.0362	13.7276
001-042_T0_COL_LP_5p_N1__GTACGTACATGGTAGG-1	-1.23418	13.0182
001-042_T0_COL_LP_5p_N1__GCTGCAGGTTGGTAAA-1	0.159406	12.3102
001-042_T0_COL_LP_5p_N1__CTCGAAAAGACAGACC-1	-1.41346	12.7132
001-042_T0_COL_LP_5p_N1__AGCCTAATCATAAAGG-1	-0.766851	13.2481
001-042_T0_COL_LP_5p_N1__GCATGCGGTCTAGTGT-1	-1.01753	11.9834
001-042_T0_COL_LP_5p_N1__GCCAAATAGCTACCTA-1	-0.462138	13.7987
001-042_T0_COL_LP_5p_N1__GTACGTATCAAGCCTA-1	-1.53814	13.5557
001-042_T0_COL_LP_5p_N1__GAATGAATCGAACTGT-1	-0.558871	13.5826
001-042_T0_COL_LP_5p_N1__TATTACCCAGCCAGAA-1	-0.296748	12.9947
001-042_T0_COL_LP_5p_N1__CGGCTAGTCTGCTGTC-1	-0.449176	13.0021
001-042_T0_COL_LP_5p_N1__GATGAGGAGTGTCCAT-1	-1.33547	13.813
001-042_T0_COL_LP_5p_N1__AACCATGAGGGCATGT-1	-1.28509	12.82
001-042_T0_COL_LP_5p_N1__GGACAGATCTCGTTTA-1	-1.29578	13.3946
001-042_T0_COL_LP_5p_N1__CGTGTAATCCATGCTC-1	-1.11896	13.333
001-042_T0_COL_LP_5p_N1__TCAATCTGTCTAGTCA-1	-2.01046	13.1829
001-042_T0_COL_LP_5p_N1__CGAGCACAGTCATGCT-1	-0.672987	13.4317
001-042_T0_COL_LP_5p_N1__AAGCCGCCACATGTGT-1	0.187002	13.3293
001-042_T0_COL_LP_5p_N1__TGTATTCCACGGCCAT-1	-0.0367841	12.0613
001-042_T0_COL_LP_5p_N1__AGAGCGACAGCTTAAC-1	-1.97312	12.8815
001-042_T0_COL_LP_5p_N1__CTCCTAGTCAGCTCGG-1	-1.26308	11.5181
001-042_T0_COL_LP_5p_N1__TTGTAGGTCCAAGCCG-1	-1.09398	14.1892
001-042_T0_COL_LP_5p_N1__TTGGAACGTAAATGAC-1	-0.959938	12.992
001-042_T0_COL_LP_5p_N1__CACCTTGCACAAGCCC-1	-0.982801	11.8876
001-042_T0_COL_LP_5p_N1__AAAGATGTCATGCAAC-1	-0.003355	11.6868
001-042_T0_COL_LP_5p_N1__CAGCAGCGTTCCCGAG-1	-2.24939	13.1951
001-042_T0_COL_LP_5p_N1__ACTGATGTCGTCCGTT-1	-0.700105	13.6988
001-042_T0_COL_LP_5p_N1__CCTTACGGTACAGCAG-1	-1.97076	12.7679
001-042_T0_COL_LP_5p_N1__TGGCGCACAGTTTACG-1	-0.398673	14.059
001-042_T0_COL_LP_5p_N1__CGCTTCATCACAGGCC-1	-0.169689	11.0681
001-042_T0_COL_LP_5p_N1__TGAGAGGTCAGCTCTC-1	-0.0858479	13.4409
001-042_T0_COL_LP_5p_N1__TCAGGATTCTTATCTG-1	-0.687597	13.234
001-042_T0_COL_LP_5p_N1__ACATCAGGTTGGACCC-1	-1.79687	13.3583
001-042_T0_COL_LP_5p_N1__CCACTACAGGCCGAAT-1	-1.00048	11.3025
001-042_T0_COL_LP_5p_N1__AAATGCCAGGGATCTG-1	-1.69437	12.8098
001-042_T0_COL_LP_5p_N1__TAGACCACAGCCAGAA-1	-1.53158	12.7724
001-042_T0_COL_LP_5p_N1__CTACGTCAGTCGCCGT-1	-1.90451	13.2117
001-042_T0_COL_LP_5p_N1__GTACTCCGTGTGAAAT-1	-0.0351581	13.479
001-042_T0_COL_LP_5p_N1__ATCTACTGTACCGAGA-1	-2.67848	12.9218
001-042_T0_COL_LP_5p_N1__AGGTCATCACTATCTT-1	-0.550863	12.0058
001-042_T0_COL_LP_5p_N1__CGTCTACAGAAACCTA-1	-0.195475	13.9409
001-042_T0_COL_LP_5p_N1__CGCGGTAAGCTGCCCA-1	-1.89838	13.0428
001-042_T0_COL_LP_5p_N1__ACGGGTCAGTCTTGCA-1	-0.733879	11.8041
001-042_T0_COL_LP_5p_N1__TATCAGGCATTGTGCA-1	-0.817534	11.4049
001-042_T0_COL_LP_5p_N1__CCGTTCACACCACGTG-1	-0.593112	11.4773
001-042_T0_COL_LP_5p_N1__CATGGCGAGGCCCTCA-1	0.0922461	11.6128
001-042_T0_COL_LP_5p_N1__TCTGGAACATAGAAAC-1	-0.93689	11.5682
001-042_T0_COL_LP_5p_N1__CTGGTCTGTCGGATCC-1	-1.10542	12.8755
001-042_T0_COL_LP_5p_N1__ACGCCAGTCATGGTCA-1	-0.121259	13.4313
001-042_T0_COL_LP_5p_N1__AAACCTGAGGTGCACA-1	-1.75491	13.8627
001-042_T0_COL_LP_5p_N1__CTTAACTGTTCGTGAT-1	-1.31716	11.7002
001-042_T0_COL_LP_5p_N1__TGGCGCACAGTTCATG-1	-0.282293	12.5511
001-042_T0_COL_LP_5p_N1__TGCGTGGAGCCACTAT-1	0.0547205	12.0793
001-042_T0_COL_LP_5p_N1__CCCAGTTGTACGACCC-1	-0.775356	12.3015
001-042_T0_COL_LP_5p_N1__GGGCATCTCATTTGGG-1	-1.34688	12.7601
001-042_T0_COL_LP_5p_N1__GAACCTAAGCCGCCTA-1	-0.994751	12.5022
001-042_T0_COL_LP_5p_N1__TACAGTGCAGCATACT-1	-0.901601	13.1413
001-042_T0_COL_LP_5p_N1__TTCCCAGTCAGTTAGC-1	-1.39762	12.9394
001-042_T0_COL_LP_5p_N1__TACGGTAAGAGTCTGG-1	-1.07441	12.9328
001-042_T0_COL_LP_5p_N1__GTACTCCTCCGCATAA-1	-0.608073	12.8557
001-042_T0_COL_LP_5p_N1__AGCTTGACAGGTCGTC-1	-2.02808	13.2786
001-042_T0_COL_LP_5p_N1__TTCGGTCTCATGTAGC-1	-0.244017	13.0714
001-042_T0_COL_LP_5p_N1__ACACCGGAGAATTCCC-1	-0.209369	13.382
001-042_T0_COL_LP_5p_N1__AACACGTCAGCTTAAC-1	-1.57614	13.0977
001-042_T0_COL_LP_5p_N1__CAGCAGCAGATGTTAG-1	-0.810063	13.285
001-042_T0_COL_LP_5p_N1__AGACGTTCACCACCAG-1	-0.254569	13.1775
001-042_T0_COL_LP_5p_N1__CTCTACGCAGAGCCAA-1	-0.925698	13.1331
001-042_T0_COL_LP_5p_N1__CCATGTCAGTAGGTGC-1	-0.150475	11.4126
001-042_T0_COL_LP_5p_N1__GATCGATTCATTGCCC-1	-0.849014	13.1085
001-042_T0_COL_LP_5p_N1__TTTGCGCAGAGGGCTT-1	-2.19083	13.0929
001-042_T0_COL_LP_5p_N1__CTACATTGTGTTTGGT-1	-1.24292	13.7346
001-042_T0_COL_LP_5p_N1__GTTTCTACATGGGACA-1	-0.787473	13.1005
001-042_T0_COL_LP_5p_N1__ACTGAACAGTGGAGAA-1	-1.16062	12.8522
001-042_T0_COL_LP_5p_N1__CTCATTAGTAGGGTAC-1	-0.472471	13.382
001-042_T0_COL_LP_5p_N1__AAGGTTCGTACAGTGG-1	-0.944589	13.8485
001-042_T0_COL_LP_5p_N1__ACACCAATCCAATGGT-1	-1.23388	12.7451
001-042_T0_COL_LP_5p_N1__GATCGATCATCTCGCT-1	-2.51637	13.3641
001-042_T0_COL_LP_5p_N1__TCTTCGGGTTATGCGT-1	-1.70154	13.4891
001-042_T0_COL_LP_5p_N1__CCTTCCCGTCGTCTTC-1	-1.81426	13.1961
001-042_T0_COL_LP_5p_N1__GAAATGACAGGGTACA-1	-2.03962	13.5725
001-042_T0_COL_LP_5p_N1__CCACGGAAGCAGGTCA-1	-1.69287	13.7881
001-042_T0_COL_LP_5p_N1__ATTCTACTCAAACAAG-1	-0.319455	11.8436
001-042_T0_COL_LP_5p_N1__GCACTCTTCGCTGATA-1	0.29063	13.1564
001-042_T0_COL_LP_5p_N1__CTCGGGATCCGCATCT-1	-0.63637	13.5078
001-042_T0_COL_LP_5p_N1__GACGTTAGTTAAGGGC-1	-0.912389	13.6054
001-042_T0_COL_LP_5p_N1__AGTCTTTTCCGCAGTG-1	-1.85229	13.1669
001-042_T0_COL_LP_5p_N1__GCTCCTAGTCTGCAAT-1	0.43064	13.2945
001-042_T0_COL_LP_5p_N1__TGACTTTCAGATCCAT-1	-0.820478	13.9359
001-042_T0_COL_LP_5p_N1__CTGAAACAGGGAGTAA-1	-0.509403	13.0074
001-042_T0_COL_LP_5p_N1__CGTTGGGGTGACAAAT-1	-1.08157	13.3347
001-042_T0_COL_LP_5p_N1__CGAACATCAAATACAG-1	-1.90194	13.7316
001-042_T0_COL_LP_5p_N1__AGCAGCCAGAAACCGC-1	-0.510469	13.1798
001-042_T0_COL_LP_5p_N1__TGGCCAGCATGTAAGA-1	-1.18858	13.8653
001-042_T0_COL_LP_5p_N1__CTGAAGTCATTTGCTT-1	-1.43721	12.5674
001-042_T0_COL_LP_5p_N1__TACCTATAGCAGCGTA-1	-2.09367	12.8793
001-042_T0_COL_LP_5p_N1__TGGTTAGGTAGTAGTA-1	-1.17141	12.1669
001-042_T0_COL_LP_5p_N1__CGGACGTAGTACCGGA-1	-0.844858	13.9866
001-042_T0_COL_LP_5p_N1__TCGGGACTCGGAAACG-1	-0.607062	12.9738
001-042_T0_COL_LP_5p_N1__CTTACCGCAAGAGGCT-1	-1.02231	11.5568
001-042_T0_COL_LP_5p_N1__TAGAGCTTCAACGGCC-1	-1.22925	13.5093
001-042_T0_COL_LP_5p_N1__ATAGACCGTCTAGTCA-1	-1.79995	13.6332
001-042_T0_COL_LP_5p_N1__TGAGAGGCAGGTCTCG-1	-1.45012	13.4989
001-042_T0_COL_LP_5p_N1__AACACGTTCACCCGAG-1	-1.19799	11.7811
001-042_T0_COL_LP_5p_N1__ACATCAGGTTTGGCGC-1	-1.80551	12.7942
001-042_T0_COL_LP_5p_N1__CTCGGGAGTTCGTGAT-1	-1.63495	13.3578
001-042_T0_COL_LP_5p_N1__AGGGAGTGTGTGGCTC-1	-0.703774	12.8636
001-042_T0_COL_LP_5p_N1__GCTTCCAAGTCGAGTG-1	-0.756193	12.6114
001-042_T0_COL_LP_5p_N1__AGTAGTCTCGCATGGC-1	-1.7705	13.7964
001-042_T0_COL_LP_5p_N1__ACGGAGAAGCGATTCT-1	-2.20931	12.7295
001-042_T0_COL_LP_5p_N1__TTTATGCAGCTTCGCG-1	-0.889425	12.7029
001-042_T0_COL_LP_5p_N1__ATCGAGTAGGTCGGAT-1	-1.62915	14.0319
001-042_T0_COL_LP_5p_N1__TACCTATAGATAGCAT-1	-1.74361	13.2118
001-042_T0_COL_LP_5p_N1__ATCCGAAAGTTAGCGG-1	-0.714938	11.3854
001-042_T0_COL_LP_5p_N1__GAAATGATCACCCTCA-1	-1.08665	13.2595
001-042_T0_COL_LP_5p_N1__GTCAAGTTCGTGGACC-1	-1.47415	13.5385
001-042_T0_COL_LP_5p_N1__TTGGCAACACATTAGC-1	-1.07235	12.547
001-042_T0_COL_LP_5p_N1__CGATCGGGTACGCTGC-1	-0.925624	12.8505
001-042_T0_COL_LP_5p_N1__CAGCGACTCACGGTTA-1	-2.00915	12.5898
001-042_T0_COL_LP_5p_N1__CCACTACGTTATGTGC-1	-0.940797	13.6735
001-042_T0_COL_LP_5p_N1__GTCTCGTTCACGCGGT-1	0.290192	13.4877
001-042_T0_COL_LP_5p_N1__TTTCCTCTCCCAAGAT-1	-1.19913	11.7966
001-042_T0_COL_LP_5p_N1__CCAGCGAAGTGGACGT-1	-1.82959	13.5173
001-042_T0_COL_LP_5p_N1__TCGGTAAGTACGACCC-1	-1.10129	13.0076
001-042_T0_COL_LP_5p_N1__GAATGAAAGGACACCA-1	-0.557992	12.084
001-042_T0_COL_LP_5p_N1__TTGAACGAGCTTATCG-1	-1.27719	12.8577
001-042_T0_COL_LP_5p_N1__GTCCTCAGTCTTCAAG-1	-1.46102	11.5097
001-042_T0_COL_LP_5p_N1__TGATTTCGTCAACTGT-1	-1.36742	13.8113
001-042_T0_COL_LP_5p_N1__GGTGCGTAGTTTAGGA-1	-1.74475	12.9346
001-042_T0_COL_LP_5p_N1__GCAAACTCACGTCAGC-1	-0.00746199	12.0375
001-042_T0_COL_LP_5p_N1__ACTTTCATCGCTGATA-1	0.07218	13.4242
001-042_T0_COL_LP_5p_N1__AACCATGAGTGGGTTG-1	-0.810306	12.9107
001-042_T0_COL_LP_5p_N1__CGTTCTGTCGCTTAGA-1	-1.29106	12.9855
001-042_T0_COL_LP_5p_N1__CTTCTCTTCTCCTATA-1	-1.13463	13.5681
001-042_T0_COL_LP_5p_N1__CAACCAATCAAGATCC-1	-1.1789	13.2977
001-042_T0_COL_LP_5p_N1__CACACAATCCTTGACC-1	-0.0858239	12.1907
001-042_T0_COL_LP_5p_N1__TTTCCTCTCTCAACTT-1	-0.714326	12.1632
001-042_T0_COL_LP_5p_N1__GTGAAGGAGTCTCGGC-1	-1.13037	11.4186
001-042_T0_COL_LP_5p_N1__GTAGTCAGTTCAGGCC-1	-1.11148	13.2561
001-042_T0_COL_LP_5p_N1__CAGCCGAAGGTCGGAT-1	-1.21811	13.026
001-042_T0_COL_LP_5p_N1__AAACCTGAGGGCTTCC-1	-0.228962	13.85
001-042_T0_COL_LP_5p_N1__CTCATTAAGTCGAGTG-1	-0.23886	13.5465
001-042_T0_COL_LP_5p_N1__CAGCTAACAACGCACC-1	-2.02971	13.1726
001-042_T0_COL_LP_5p_N1__ATTTCTGCATGACGGA-1	-0.58484	13.7787
001-042_T0_COL_LP_5p_N1__AACCGCGAGACTCGGA-1	-1.77941	13.3605
001-042_T0_COL_LP_5p_N1__CGGAGTCTCCACGTTC-1	-0.328805	13.3626
001-042_T0_COL_LP_5p_N1__GTCGTAAAGGTGACCA-1	-1.07809	13.4268
001-042_T0_COL_LP_5p_N1__ACGTCAAAGGTGCAAC-1	-1.35638	13.3681
001-042_T0_COL_LP_5p_N1__GCGACCATCGTTACAG-1	-2.49977	13.5122
001-042_T0_COL_LP_5p_N1__GGAGCAAGTTTGCATG-1	-0.362077	13.3032
001-042_T0_COL_LP_5p_N1__CATATTCCATTGGTAC-1	-1.48786	11.8928
001-042_T0_COL_LP_5p_N1__GCTGCGATCCGATATG-1	-1.43479	13.7836
001-042_T0_COL_LP_5p_N1__CTGATCCCATGTTCCC-1	-0.797477	11.4851
001-042_T0_COL_LP_5p_N1__GGTGAAGTCCAAGTAC-1	-0.731882	13.4925
001-042_T0_COL_LP_5p_N1__GGTATTGCAGTAAGCG-1	-1.26974	11.2436
001-042_T0_COL_LP_5p_N1__ACGCCAGTCTTGACGA-1	-1.05615	12.9512
001-042_T0_COL_LP_5p_N1__AGGGATGGTCGAATCT-1	-1.32338	13.193
001-042_T0_COL_LP_5p_N1__ATCCGAAAGTTGTCGT-1	-1.30648	11.6739
001-042_T0_COL_LP_5p_N1__TCTCATATCAACCAAC-1	-1.07431	13.5185
001-042_T0_COL_LP_5p_N1__TCGCGTTCAAGACGTG-1	-1.44243	13.1188
001-042_T0_COL_LP_5p_N1__GTTCTCGTCACTCTTA-1	-0.735528	13.2458
001-042_T0_COL_LP_5p_N1__CAGTCCTCACTCTGTC-1	-1.66314	12.6477
001-042_T0_COL_LP_5p_N1__GTACGTAAGGCTCATT-1	-1.23812	12.0219
001-042_T0_COL_LP_5p_N1__ATCATCTTCTGCTGCT-1	-1.84203	13.3471
001-042_T0_COL_LP_5p_N1__TACAGTGGTCTGCAAT-1	-1.33383	12.559
001-042_T0_COL_LP_5p_N1__AAGTCTGAGAAGGCCT-1	-0.78941	12.8752
001-042_T0_COL_LP_5p_N1__CGTTCTGAGATGCCTT-1	-1.59282	13.6538
001-042_T0_COL_LP_5p_N1__CCTTCCCAGTGTACCT-1	-0.573486	13.1701
001-042_T0_COL_LP_5p_N1__CAGAGAGAGCGCTCCA-1	-1.25677	12.9415
001-042_T0_COL_LP_5p_N1__CATTCGCTCATGTCCC-1	-0.461167	13.0439
001-042_T0_COL_LP_5p_N1__GCATGATCACATCTTT-1	-1.33753	12.7789
001-042_T0_COL_LP_5p_N1__CAACCAATCTGTACGA-1	-1.60882	13.4028
001-042_T0_COL_LP_5p_N1__TCTGGAATCTACCTGC-1	-0.992239	13.4481
001-042_T0_COL_LP_5p_N1__GTGTTAGGTAGCCTCG-1	-0.582762	11.522
001-042_T0_COL_LP_5p_N1__GCGAGAAGTTGAACTC-1	-2.09507	13.8246
001-042_T0_COL_LP_5p_N1__ACGGGCTCAAACTGTC-1	-1.19079	13.3123
001-042_T0_COL_LP_5p_N1__CGATGGCCAGGGAGAG-1	-1.13266	12.2151
001-042_T0_COL_LP_5p_N1__GGGCATCGTAAGGGAA-1	-1.40121	14.0214
001-042_T0_COL_LP_5p_N1__CACACCTGTGAACCTT-1	-0.128382	11.7601
001-042_T0_COL_LP_5p_N1__ATCTGCCCACTTAACG-1	-0.740287	12.8976
001-042_T0_COL_LP_5p_N1__CCTATTAAGGCAATTA-1	-1.44483	13.073
001-042_T0_COL_LP_5p_N1__TAAACCGAGTGTCTCA-1	-0.656327	13.8132
001-042_T0_COL_LP_5p_N1__GGAATAATCTGATTCT-1	-1.6043	13.4786
001-042_T0_COL_LP_5p_N1__TTGACTTAGAGTAAGG-1	-1.04002	11.9813
001-042_T0_COL_LP_5p_N1__AGGCCACAGGAATCGC-1	-0.768781	11.3863
001-042_T0_COL_LP_5p_N1__TACCTTATCGATAGAA-1	-2.26292	13.5144
001-042_T0_COL_LP_5p_N1__CATATGGTCTCTTATG-1	-1.98048	12.7861
001-042_T0_COL_LP_5p_N1__AACTGGTCATGTCTCC-1	-0.789787	13.2552
001-042_T0_COL_LP_5p_N1__ACTGCTCGTCATGCAT-1	0.0356229	11.4182
001-042_T0_COL_LP_5p_N1__CAGTCCTTCGACCAGC-1	-2.71723	12.8113
001-042_T0_COL_LP_5p_N1__TGCACCTCACGCTTTC-1	-1.75059	12.7991
001-042_T0_COL_LP_5p_N1__ACACCGGGTGTGAATA-1	-0.177403	13.0226
001-042_T0_COL_LP_5p_N1__CCAGCGACAAGCCATT-1	-0.10731	12.0272
001-042_T0_COL_LP_5p_N1__GTAGGCCAGTCTCCTC-1	0.290811	11.3805
001-042_T0_COL_LP_5p_N1__GAAGCAGGTAGGACAC-1	-1.51576	13.6048
001-042_T0_COL_LP_5p_N1__TTCTACACAGGATTGG-1	-2.63879	12.5535
001-042_T0_COL_LP_5p_N1__AGCCTAACATGCTGGC-1	-1.11034	11.5903
001-042_T0_COL_LP_5p_N1__CAAGGCCAGTGCTGCC-1	-0.118419	13.2215
001-042_T0_COL_LP_5p_N1__TGCCCATCAGTATCTG-1	-0.19611	12.8
001-042_T0_COL_LP_5p_N1__TGCCCATGTGATAAGT-1	-0.37012	13.4124
001-042_T0_COL_LP_5p_N1__AGTGTCAGTACGAAAT-1	-1.73056	12.5881
001-042_T0_COL_LP_5p_N1__CGATGTACATGGTCTA-1	-1.83497	13.7729
001-042_T0_COL_LP_5p_N1__CCCAGTTAGTATGACA-1	-0.867586	13.6131
001-042_T0_COL_LP_5p_N1__TGACAACTCGAACTGT-1	-1.20641	12.6894
001-042_T0_COL_LP_5p_N1__CTGAAGTAGAGTGAGA-1	-1.10633	13.9807
001-042_T0_COL_LP_5p_N1__CCCATACCACCAACCG-1	-1.20401	11.7463
001-042_T0_COL_LP_5p_N1__GTAACTGGTCACAAGG-1	-1.83526	13.3122
001-042_T0_COL_LP_5p_N1__GCTCTGTCATCAGTAC-1	-0.297598	13.7114
001-042_T0_COL_LP_5p_N1__CACAGGCTCGAGCCCA-1	-1.81783	12.9441
001-042_T0_COL_LP_5p_N1__AGCCTAAAGTTCGATC-1	-0.98846	11.5482
001-042_T0_COL_LP_5p_N1__TTGAACGCATGGGAAC-1	-2.33469	12.6404
001-042_T0_COL_LP_5p_N1__CTCAGAATCGTGTAGT-1	-1.28303	14.0197
001-042_T0_COL_LP_5p_N1__CTGTTTAAGCTGCCCA-1	-1.42312	13.6863
001-042_T0_COL_LP_5p_N1__CTTTGCGAGATGTAAC-1	-2.02478	13.4045
001-042_T0_COL_LP_5p_N1__AACTCTTTCGTCGTTC-1	-1.35685	11.5303
001-042_T0_COL_LP_5p_N1__ACCTTTAAGCGGCTTC-1	-0.366221	13.2833
001-042_T0_COL_LP_5p_N1__GCATGTAAGACAAAGG-1	-1.6978	13.9703
001-042_T0_COL_LP_5p_N1__TCAGGTAGTTACCAGT-1	-0.204818	13.642
001-042_T0_COL_LP_5p_N1__GACGGCTCACGGCCAT-1	-0.903476	13.512
001-042_T0_COL_LP_5p_N1__CTAGTGATCAGTGCAT-1	-1.3549	14.1144
001-042_T0_COL_LP_5p_N1__AGACGTTGTAGCCTAT-1	0.0668611	12.7737
001-042_T0_COL_LP_5p_N1__GAATGAAAGCTGAAAT-1	-0.818395	12.6181
001-042_T0_COL_LP_5p_N1__CAAGGCCGTGCGATAG-1	-2.00939	13.7829
001-042_T0_COL_LP_5p_N1__TCAATCTTCTCACATT-1	-2.01327	13.3807
001-042_T0_COL_LP_5p_N1__GAACATCCATAAGACA-1	-1.37599	13.1629
001-042_T0_COL_LP_5p_N1__CTCAGAATCTAACTCT-1	-0.648954	13.1871
001-042_T0_COL_LP_5p_N1__AATCCAGTCCCTAATT-1	-0.688551	11.9385
001-042_T0_COL_LP_5p_N1__ACGGGCTAGTCAAGCG-1	-1.67838	13.5458
001-042_T0_COL_LP_5p_N1__CAAGAAAGTCCGAATT-1	-0.397167	13.7875
001-042_T0_COL_LP_5p_N1__GGTGTTATCACTGGGC-1	-1.65213	12.9217
001-042_T0_COL_LP_5p_N1__ACTGCTCTCGTACGGC-1	-2.2778	13.3136
001-042_T0_COL_LP_5p_N1__AGCAGCCAGATATGCA-1	-1.29502	12.94
001-042_T0_COL_LP_5p_N1__ATGTGTGTCTCAAGTG-1	-1.5895	13.3107
001-042_T0_COL_LP_5p_N1__ATGGGAGAGTGCGTGA-1	-0.196976	11.5638
001-042_T0_COL_LP_5p_N1__CCTACCAAGGACAGAA-1	-0.238904	13.4097
001-042_T0_COL_LP_5p_N1__CTTAGGAAGGTGATTA-1	-0.592692	11.4982
001-042_T0_COL_LP_5p_N1__GTTCGGGGTCTTGTCC-1	-1.98149	13.5055
001-042_T0_COL_LP_5p_N1__GTGCGGTGTTGAACTC-1	-1.23492	13.4184
001-042_T0_COL_LP_5p_N1__CTCATTATCCTATTCA-1	-0.770352	13.2668
001-042_T0_COL_LP_5p_N1__GAACGGACATAGACTC-1	-1.38256	13.3671
001-042_T0_COL_LP_5p_N1__TGCGCAGAGGTGCTAG-1	-1.4791	12.8113
001-042_T0_COL_LP_5p_N1__GAATGAAAGGCTCATT-1	-0.502246	11.642
001-042_T0_COL_LP_5p_N1__GGGCATCCAGTACACT-1	-1.62945	13.3396
001-042_T0_COL_LP_5p_N1__TAGACCACATTATCTC-1	-1.07623	13.0971
001-042_T0_COL_LP_5p_N1__AAAGTAGCAGTATCTG-1	-1.43752	12.3869
001-042_T0_COL_LP_5p_N1__GCTCCTATCCTATGTT-1	0.00230907	12.755
001-042_T0_COL_LP_5p_N1__TAGGCATAGTTGAGAT-1	-2.35427	13.7536
001-042_T0_COL_LP_5p_N1__TTGCCGTTCAAACAAG-1	-1.89471	13.4119
001-042_T0_COL_LP_5p_N1__TATGCCCGTCTAACGT-1	-1.48305	13.5164
001-042_T0_COL_LP_5p_N1__CGTGTAAAGGACATTA-1	-1.61314	13.886
001-042_T0_COL_LP_5p_N1__CCTTCGATCGAGAGCA-1	-0.138133	12.9869
001-042_T0_COL_LP_5p_N1__GAACGGATCGCGTTTC-1	-0.889789	11.2551
001-042_T0_COL_LP_5p_N1__ATAACGCTCCTTGCCA-1	-1.0282	11.7158
001-042_T0_COL_LP_5p_N1__ATTGGTGTCCACTGGG-1	-0.490258	12.0235
001-042_T0_COL_LP_5p_N1__CTCGTACGTCTCAACA-1	0.241565	12.505
001-042_T0_COL_LP_5p_N1__CACTCCACAAATCCGT-1	-2.19307	12.6881
001-042_T0_COL_LP_5p_N1__CACACAACAGATAATG-1	-1.31414	13.2143
001-042_T0_COL_LP_5p_N1__ATAAGAGGTATAATGG-1	-0.929156	12.7857
001-042_T0_COL_LP_5p_N1__CGAGCACCAACACCTA-1	0.0374441	13.3133
001-042_T0_COL_LP_5p_N1__CAAGGCCAGCGATAGC-1	-0.410148	11.3041
001-042_T0_COL_LP_5p_N1__ATTGGTGTCTTCAACT-1	-1.26992	10.9416
001-042_T0_COL_LP_5p_N1__CATCAAGTCACCTCGT-1	-0.892178	11.4851
001-042_T0_COL_LP_5p_N1__GAGTCCGAGCGTGAAC-1	-1.25698	12.4822
001-042_T0_COL_LP_5p_N1__TTAGTTCTCGGTGTTA-1	-0.956382	11.6041
001-042_T0_COL_LP_5p_N1__GCCTCTATCTGAGTGT-1	-1.38336	11.6349
001-042_T0_COL_LP_5p_N1__CCTAGCTGTGGTACAG-1	-1.73252	11.7836
001-042_T0_COL_LP_5p_N1__GCCAAATTCTACGAGT-1	-2.4327	13.3865
001-042_T0_COL_LP_5p_N1__TGCACCTTCTGCGTAA-1	-1.33767	13.4358
001-042_T0_COL_LP_5p_N1__AGATCTGAGGATGGAA-1	-1.58283	12.7084
001-042_T0_COL_LP_5p_N1__TGCGGGTTCAAGCCTA-1	-2.57051	12.8419
001-042_T0_COL_LP_5p_N1__AAACCTGAGCCACGCT-1	-2.80901	12.7117
001-042_T0_COL_LP_5p_N1__TCCCGATGTTCCCGAG-1	-1.36188	13.0432
001-042_T0_COL_LP_5p_N1__ACGGCCATCAACACGT-1	-0.960475	12.2258
001-042_T0_COL_LP_5p_N1__ACTTTCATCGGCTACG-1	-1.50756	11.2523
001-042_T0_COL_LP_5p_N1__ACGAGGACAGACACTT-1	-0.518904	11.194
001-042_T0_COL_LP_5p_N1__AACACGTCATTCTTAC-1	-0.183367	11.8889
001-042_T0_COL_LP_5p_N1__TATCAGGAGCCCAACC-1	-0.487788	12.9313
001-042_T0_COL_LP_5p_N1__GTCTTCGCAAGCCATT-1	-1.49191	13.0144
001-042_T0_COL_LP_5p_N1__ATTGGTGCAGCTGCAC-1	-1.34874	13.0893
001-042_T0_COL_LP_5p_N1__GTGAAGGCACGTCTCT-1	-1.72817	13.7226
001-042_T0_COL_LP_5p_N1__GACGCGTAGATGGCGT-1	-0.859564	13.1352
001-042_T0_COL_LP_5p_N1__GTAACGTTCATTGCCC-1	-0.0915867	13.6976
001-042_T0_COL_LP_5p_N1__GTCTTCGTCGCTAGCG-1	-2.87303	12.6488
001-042_T0_COL_LP_5p_N1__TACCTTACACGGCCAT-1	-1.1343	12.9367
001-042_T0_COL_LP_5p_N1__GATTCAGGTACACCGC-1	-0.673273	11.7324
001-042_T0_COL_LP_5p_N1__CGTAGCGTCAACACCA-1	-2.65536	12.9477
001-042_T0_COL_LP_5p_N1__TTTGGTTCAGCTGTGC-1	-0.359802	11.5593
001-042_T0_COL_LP_5p_N1__TCGTAGAAGCGATATA-1	-2.23856	13.063
001-042_T0_COL_LP_5p_N1__CATGCCTCACCTTGTC-1	0.0857827	13.458
001-042_T0_COL_LP_5p_N1__CGTAGCGGTTCCGGCA-1	-1.6874	12.842
001-042_T0_COL_LP_5p_N1__CAGCAGCGTTACCAGT-1	-1.76637	12.6411
001-042_T0_COL_LP_5p_N1__AGGCCGTTCCAAATGC-1	-2.04949	12.5101
001-042_T0_COL_LP_5p_N1__CAGCTGGGTATTCTCT-1	-2.41171	12.6802
001-042_T0_COL_LP_5p_N1__CAAGAAAGTAAAGGAG-1	-1.27891	13.1265
001-042_T0_COL_LP_5p_N1__ATTATCCCACGCATCG-1	-0.681189	13.3218
001-042_T0_COL_LP_5p_N1__GATGCTAAGAAACCAT-1	-0.733076	12.1419
001-042_T0_COL_LP_5p_N1__CGTGTAATCTTGTTTG-1	-1.92443	12.929
001-042_T0_COL_LP_5p_N1__CATCAGAGTCCGCTGA-1	-1.14451	11.3927
001-042_T0_COL_LP_5p_N1__CGTGTAAAGAGGGCTT-1	-1.01415	11.3767
001-042_T0_COL_LP_5p_N1__AGCGTATGTAGCTTGT-1	-0.0395015	11.958
001-042_T0_COL_LP_5p_N1__TCATTTGCACAGGCCT-1	-1.55552	12.6205
001-042_T0_COL_LP_5p_N1__CGGGTCATCCTGCAGG-1	-0.687657	12.84
001-042_T0_COL_LP_5p_N1__TTAGTTCGTCAGGACA-1	-2.17058	12.3545
001-042_T0_COL_LP_5p_N1__TGCGTGGCACCAGTTA-1	0.335942	13.5761
001-042_T0_COL_LP_5p_N1__ACACTGATCTTCGGTC-1	-1.14385	11.5317
001-042_T0_COL_LP_5p_N1__GTTCTCGTCAGAAATG-1	-0.976085	13.4111
001-042_T0_COL_LP_5p_N1__ACTGAACTCAACGAAA-1	-0.300652	11.5105
001-042_T0_COL_LP_5p_N1__CTCTGGTGTAGCGTGA-1	-1.22063	12.7951
001-042_T0_COL_LP_5p_N1__CCTACCAAGAATTGTG-1	0.0804048	13.679
001-042_T0_COL_LP_5p_N1__CCTCAGTGTTGACGTT-1	-1.15017	11.382
001-042_T0_COL_LP_5p_N1__TCAGCTCAGTTGCAGG-1	-2.213	12.9495
001-042_T0_COL_LP_5p_N1__CATATTCAGAACTCGG-1	0.088373	12.5511
001-042_T0_COL_LP_5p_N1__CTGATCCCATGAGCGA-1	0.188619	12.9672
001-042_T0_COL_LP_5p_N1__GTTTCTAAGAGCCTAG-1	0.193245	12.892
001-042_T0_COL_LP_5p_N1__TTAACTCTCCCTGACT-1	-1.14724	13.4932
001-042_T0_COL_LP_5p_N1__CCTTCGAAGCCAGTAG-1	-0.720456	11.3349
001-042_T0_COL_LP_5p_N1__CATATGGAGTGTACTC-1	-1.31308	13.4071
001-042_T0_COL_LP_5p_N1__GGCTCGAAGAAGAAGC-1	-0.859781	12.9439
001-042_T0_COL_LP_5p_N1__CAGCCGACAATGAATG-1	-0.452341	12.9812
001-042_T0_COL_LP_5p_N1__CGATCGGGTGGTCTCG-1	0.229945	13.3035
001-042_T0_COL_LP_5p_N1__GTTACAGCAAGTACCT-1	-1.16385	12.7499
001-042_T0_COL_LP_5p_N1__TACTTGTAGTCGAGTG-1	0.153672	13.4288
001-042_T0_COL_LP_5p_N1__TAGTGGTCATGGGAAC-1	-1.33925	13.6601
001-042_T0_COL_LP_5p_N1__CTCAGAATCAGGTAAA-1	-0.0277256	13.4875
001-042_T0_COL_LP_5p_N1__CGACTTCGTCTTGCGG-1	-2.21699	12.7045
001-042_T0_COL_LP_5p_N1__TGGACGCCAATAGCGG-1	-0.113356	11.4886
001-042_T0_COL_LP_5p_N1__ATCTACTGTACAGTTC-1	-0.839908	13.0862
001-042_T0_COL_LP_5p_N1__CTCGGGAAGCGTTTAC-1	-1.27683	12.4801
001-042_T0_COL_LP_5p_N1__GATCGATTCTTAGAGC-1	-0.628635	13.05
001-042_T0_COL_LP_5p_N1__CACCAGGCAAGGGTCA-1	-2.38308	12.5735
001-042_T0_COL_LP_5p_N1__ACGGCCATCTCAAACG-1	0.0140483	12.7563
001-042_T0_COL_LP_5p_N1__CCACGGAAGGGCTCTC-1	-0.952741	11.3651
001-042_T0_COL_LP_5p_N1__GATCTAGAGCGTAGTG-1	-1.27483	12.9394
001-042_T0_COL_LP_5p_N1__GACCTGGAGCCGATTT-1	-1.42725	13.5233
001-042_T0_COL_LP_5p_N1__GTGTTAGGTACCAGTT-1	-1.71772	13.2023
001-042_T0_COL_LP_5p_N1__CAACCTCAGTGTTAGA-1	-0.391003	11.2627
001-042_T0_COL_LP_5p_N1__CTCGGAGCACTTACGA-1	-2.64525	12.9655
001-042_T0_COL_LP_5p_N1__CTCAGAAAGGCTCATT-1	-1.01522	12.8738
001-042_T0_COL_LP_5p_N1__ACTGAACCAAAGGCGT-1	-0.665936	13.4244
001-042_T0_COL_LP_5p_N1__TTGTAGGAGAGCTGGT-1	-2.35041	13.1308
001-042_T0_COL_LP_5p_N1__GGGAATGAGCGCTCCA-1	-0.503216	13.6694
001-042_T0_COL_LP_5p_N1__AGATTGCGTAGCCTCG-1	-0.683728	11.5101
001-042_T0_COL_LP_5p_N1__TTCGGTCAGCATCATC-1	-1.87109	13.3714
001-042_T0_COL_LP_5p_N1__CACCTTGCATCTCGCT-1	-1.31078	13.3771
001-042_T0_COL_LP_5p_N1__TACACGAAGCGATGAC-1	-0.522579	11.862
001-042_T0_COL_LP_5p_N1__GCATGATCAAATACAG-1	-1.61921	12.8017
001-042_T0_COL_LP_5p_N1__GCTGCAGAGAGTCGGT-1	-1.75363	13.9709
001-042_T0_COL_LP_5p_N1__AAGCCGCAGCGATAGC-1	-0.592961	13.6154
001-042_T0_COL_LP_5p_N1__GTGCGGTTCGTAGGTT-1	-1.71206	12.5518
001-042_T0_COL_LP_5p_N1__GTCGGGTAGGTTACCT-1	-0.134735	12.7422
001-042_T0_COL_LP_5p_N1__ACTGTCCGTTAAAGTG-1	-1.63529	12.8379
001-042_T0_COL_LP_5p_N1__TAAGTGCAGACAGAGA-1	-2.00502	13.7647
001-042_T0_COL_LP_5p_N1__AACTCAGCATTGGGCC-1	-1.87468	10.9806
001-042_T0_COL_LP_5p_N1__GAAACTCTCCTACAGA-1	-0.975564	11.6319
001-042_T0_COL_LP_5p_N1__ACCCACTCATATGGTC-1	-1.75399	12.9956
001-042_T0_COL_LP_5p_N1__GTTAAGCCAAGTCTAC-1	-1.13539	13.148
001-042_T0_COL_LP_5p_N1__AGTGTCACACGTAAGG-1	-0.491332	11.5708
001-042_T0_COL_LP_5p_N1__TACGGTACAACACCTA-1	-2.29601	12.5409
001-042_T0_COL_LP_5p_N1__AGGCCGTAGGCACATG-1	-2.09209	13.2796
001-042_T0_COL_LP_5p_N1__CTAACTTGTAAGGGAA-1	-1.11462	11.7046
001-042_T0_COL_LP_5p_N1__GGGAGATGTTCAACCA-1	-0.231377	11.6638
001-042_T0_COL_LP_5p_N1__CATATGGAGTATTGGA-1	-0.481297	11.6646
001-042_T0_COL_LP_5p_N1__TGCGGGTCAGCGTAAG-1	-2.73724	12.2932
001-042_T0_COL_LP_5p_N1__GCATACAAGTGTCCCG-1	-2.84872	12.6604
001-042_T0_COL_LP_5p_N1__AGCGTCGCACCGTTGG-1	-1.40904	12.8525
001-042_T0_COL_LP_5p_N1__TGCCCTACAGGCGATA-1	-0.823705	11.3392
001-042_T0_COL_LP_5p_N1__TCAACGAAGAGTCGGT-1	-1.5113	12.848
001-042_T0_COL_LP_5p_N1__AGTTGGTTCACCTTAT-1	-2.93054	12.7667
001-042_T0_COL_LP_5p_N1__GGGCATCAGGTAGCCA-1	-0.791857	12.9981
001-042_T0_COL_LP_5p_N1__GATTCAGGTATGCTTG-1	-2.18835	13.5755
001-042_T0_COL_LP_5p_N1__TACTTACAGATATGGT-1	-1.45642	13.1325
001-042_T0_COL_LP_5p_N1__CAGCAGCGTAGCGTCC-1	-2.13815	13.2248
001-042_T0_COL_LP_5p_N1__AAACCTGGTCTGATCA-1	-1.64031	12.8633
001-042_T0_COL_LP_5p_N1__CCACTACCAGTGGAGT-1	-2.14964	13.1177
001-042_T0_COL_LP_5p_N1__AAGTCTGGTAAAGTCA-1	-0.677085	13.7207
001-042_T0_COL_LP_5p_N1__GTCACGGAGGAATGGA-1	-1.82969	13.2119
001-042_T0_COL_LP_5p_N1__CTCTACGCATCCCATC-1	-2.63447	11.8284
001-042_T0_COL_LP_5p_N1__GGCCGATCACGGTAAG-1	-1.04317	12.9609
001-042_T0_COL_LP_5p_N1__GGACGTCCACCTGGTG-1	-0.829626	12.1791
001-042_T0_COL_LP_5p_N1__CCGTACTTCTTGCCGT-1	-0.932402	11.1415
001-042_T0_COL_LP_5p_N1__TCTTTCCCACAGCCCA-1	-1.68752	13.005
001-042_T0_COL_LP_5p_N1__ATCCGAACACATGGGA-1	-1.3124	13.4773
001-042_T0_COL_LP_5p_N1__AGACGTTTCCATTCTA-1	-2.08009	12.9972
001-042_T0_COL_LP_5p_N1__AGACGTTCATCCCATC-1	-0.933403	12.9298
001-042_T0_COL_LP_5p_N1__CTCGAAAAGCTGCCCA-1	-0.384982	12.161
001-042_T0_COL_LP_5p_N1__CATTCGCCACAACGCC-1	-2.92322	12.7873
001-042_T0_COL_LP_5p_N1__GAAGCAGGTAGCTAAA-1	-2.74312	12.1485
001-042_T0_COL_LP_5p_N1__AACCGCGAGTGGGCTA-1	-2.23161	11.4831
001-042_T0_COL_LP_5p_N1__ATGTGTGCACAGCCCA-1	-0.183933	12.0002
001-042_T0_COL_LP_5p_N1__CTGTGCTTCGAACGGA-1	-1.1649	12.4122
001-042_T0_COL_LP_5p_N1__CACAGTAGTTTCGCTC-1	-0.688887	12.5643
001-042_T0_COL_LP_5p_N1__CCTTTCTAGGTCATCT-1	-0.999293	13.2155
001-042_T0_COL_LP_5p_N1__CAGCATACAACACCTA-1	-2.10775	12.9553
001-042_T0_COL_LP_5p_N1__ACTGAGTAGTACGACG-1	-1.53725	12.1286
001-042_T0_COL_LP_5p_N1__TCTCATAAGCAGATCG-1	-1.82772	13.9335
001-042_T0_COL_LP_5p_N1__CGGACTGCACACGCTG-1	-0.333312	13.4916
001-042_T0_COL_LP_5p_N1__GAGCAGAAGGCTCTTA-1	-2.38915	12.7694
001-042_T0_COL_LP_5p_N1__ACGAGCCAGATATGGT-1	-2.48194	12.4763
001-042_T0_COL_LP_5p_N1__GACGTGCGTTACAGAA-1	-0.272146	12.8326
001-042_T0_COL_LP_5p_N1__GAGTCCGTCGGCCGAT-1	-0.728159	11.6227
001-042_T0_COL_LP_5p_N1__TAAGAGAGTAAACCTC-1	-1.86179	13.0245
001-042_T0_COL_LP_5p_N1__CGGACACCACTTACGA-1	-1.36157	13.2567
001-042_T0_COL_LP_5p_N1__GGGTTGCCAGTAGAGC-1	-2.75683	12.6343
001-042_T0_COL_LP_5p_N1__TTTATGCAGTTAACGA-1	-0.585308	11.2186
001-042_T0_COL_LP_5p_N1__GCACTCTAGTGCGATG-1	1.15248	10.8464
001-042_T0_COL_LP_5p_N1__TCATTTGCAAACAACA-1	-1.07896	13.2094
001-042_T0_COL_LP_5p_N1__TAGCCGGTCTACTTAC-1	-2.05592	13.3445
001-042_T0_COL_LP_5p_N1__CCGGTAGAGGCCCGTT-1	-1.5793	12.8493
001-042_T0_COL_LP_5p_N1__AGGGTGAAGAAACGCC-1	-0.860021	12.5668
001-042_T0_COL_LP_5p_N1__GGGACCTTCACAGTAC-1	-1.86017	12.8733
001-042_T0_COL_LP_5p_N1__AGAGCTTCAAGAAAGG-1	-0.919931	11.9963
001-042_T0_COL_LP_5p_N1__CCTTACGTCACGATGT-1	-1.82282	13.2249
001-042_T0_COL_LP_5p_N1__TTGACTTCATCCAACA-1	-1.66886	13.4057
001-042_T0_COL_LP_5p_N1__ACGTCAAGTAACGTTC-1	-0.75216	10.7115
001-042_T0_COL_LP_5p_N1__AATCGGTTCCAAAGTC-1	-2.05467	12.9711
001-042_T0_COL_LP_5p_N1__GTCTTCGTCCTTTCTC-1	-0.426176	11.1221
001-042_T0_COL_LP_5p_N1__ACTGATGTCGACAGCC-1	-0.721441	13.0833
001-042_T0_COL_LP_5p_N1__AGCTCTCAGACTGGGT-1	-1.81155	12.7733
001-042_T0_COL_LP_5p_N1__GGAAAGCCACACCGAC-1	-1.09814	12.6135
001-042_T0_COL_LP_5p_N1__CGGTTAAAGTTACCCA-1	-2.08653	13.065
001-042_T0_COL_LP_5p_N1__GTGCAGCGTGCGATAG-1	-0.773499	13.2118
001-042_T0_COL_LP_5p_N1__CACTCCAAGAGGACGG-1	-1.6751	13.1712
001-042_T0_COL_LP_5p_N1__CGCTATCAGCAGATCG-1	-1.32805	12.698
001-042_T0_COL_LP_5p_N1__AAAGCAATCCATGAGT-1	-0.44864	13.5447
001-042_T0_COL_LP_5p_N1__CACACTCGTCCCTACT-1	-2.32424	11.6035
001-042_T0_COL_LP_5p_N1__CCTACACCAAGCGCTC-1	-1.2682	12.4121
001-042_T0_COL_LP_5p_N1__CAGCTGGGTGGTTTCA-1	-1.68837	13.1727
001-042_T0_COL_LP_5p_N1__GTACGTACAATGGATA-1	-1.18396	12.8501
001-042_T0_COL_LP_5p_N1__CGCGTTTCAGCTGTGC-1	-1.16492	13.3172
001-042_T0_COL_LP_5p_N1__GATCGTACAGGAATCG-1	-0.983812	12.2932
001-042_T0_COL_LP_5p_N1__CCGTTCATCATTGCGA-1	-1.04797	12.864
001-042_T0_COL_LP_5p_N1__GACAGAGCACTCTGTC-1	-1.04194	12.6002
001-042_T0_COL_LP_5p_N1__CCGTTCAAGCGTAGTG-1	-0.198628	13.2797
001-042_T0_COL_LP_5p_N1__CCCAGTTAGATCTGAA-1	-1.04789	12.7178
001-042_T0_COL_LP_5p_N1__TACGGATTCTCAAACG-1	-2.01974	13.1358
001-042_T0_COL_LP_5p_N1__CATGACAAGACCGGAT-1	0.0293073	12.9915
001-042_T0_COL_LP_5p_N1__CAAGGCCCAAGGACAC-1	-0.230232	12.1637
001-042_T0_COL_LP_5p_N1__CGGTTAACAGGATTGG-1	-1.784	13.3737
001-042_T0_COL_LP_5p_N1__TATGCCCTCGTAGGAG-1	-0.489789	12.5997
001-042_T0_COL_LP_5p_N1__GGACGTCGTGAGCGAT-1	-0.918693	12.4984
001-042_T0_COL_LP_5p_N1__ACTATCTCACGGCGTT-1	0.868683	10.9675
001-042_T0_COL_LP_5p_N1__TCTCTAAAGTCGAGTG-1	-1.14653	11.7094
001-042_T0_COL_LP_5p_N1__GAGTCCGCACACCGCA-1	-0.779631	13.772
001-042_T0_COL_LP_5p_N1__GTGCTTCGTAAACACA-1	-1.85332	10.8534
001-042_T0_COL_LP_5p_N1__GGACAAGAGGCTAGCA-1	-0.995289	12.7317
001-042_T0_COL_LP_5p_N1__GATGAAAAGGGTGTGT-1	-1.18931	12.6115
001-042_T0_COL_LP_5p_N1__GTCGGGTAGCCACGTC-1	-0.243494	13.4162
001-042_T0_COL_LP_5p_N1__AGGCCGTAGTAGCCGA-1	-1.06435	12.9898
001-042_T0_COL_LP_5p_N1__AGGGAGTGTTCCTCCA-1	-0.984357	11.0711
001-042_T0_COL_LP_5p_N1__CCTAAAGTCTTCGAGA-1	-2.74368	12.5739
001-042_T0_COL_LP_5p_N1__AAAGTAGTCATCTGTT-1	-0.792737	13.1254
001-042_T0_COL_LP_5p_N1__TCGGTAACATACGCCG-1	-0.688104	11.9899
001-042_T0_COL_LP_5p_N1__ACGATACTCCCTCAGT-1	-1.42195	12.4575
001-042_T0_COL_LP_5p_N1__CTTACCGTCAACACCA-1	-0.984421	13.4823
001-042_T0_COL_LP_5p_N1__CGTTGGGCACAGGCCT-1	-1.26122	13.043
001-042_T0_COL_LP_5p_N1__CGTGAGCTCCCTAATT-1	-1.52246	13.2825
001-042_T0_COL_LP_5p_N1__TGGCCAGGTTGCTCCT-1	-2.22051	12.9281
001-042_T0_COL_LP_5p_N1__GATCGTAAGTGGACGT-1	-0.662477	13.4419
001-042_T0_COL_LP_5p_N1__CGCTATCCATGACGGA-1	-1.50451	12.1017
001-042_T0_COL_LP_5p_N1__GCATGATCAAGCTGGA-1	-1.30171	12.8756
001-042_T0_COL_LP_5p_N1__GTTCTCGGTCTAAAGA-1	-1.70516	13.2133
001-042_T0_COL_LP_5p_N1__TTTGTCACAATAAGCA-1	-1.88602	12.9757
001-042_T0_COL_LP_5p_N1__CACATTTCAGCTGCTG-1	-1.52835	13.2961
001-042_T0_COL_LP_5p_N1__GAGTCCGCAAAGCGGT-1	-2.4406	11.9938
001-042_T0_COL_LP_5p_N1__TTCTACAAGGCTCAGA-1	-2.1679	11.9724
001-042_T0_COL_LP_5p_N1__TCCACACAGGTAGCTG-1	-0.813306	13.5942
001-042_T0_COL_LP_5p_N1__ACACCGGGTTCTGGTA-1	-1.05418	13.6233
001-042_T0_COL_LP_5p_N1__CGATCGGAGAAACGAG-1	-1.56361	13.0984
001-042_T0_COL_LP_5p_N1__AGCCTAACACGTGAGA-1	-0.538227	12.542
001-042_T0_COL_LP_5p_N1__CACACCTGTACCTACA-1	-1.21231	12.9842
001-042_T0_COL_LP_5p_N1__GGACAGAGTTGGTAAA-1	-2.24523	12.369
001-042_T0_COL_LP_5p_N1__CACAGTAGTCCGCTGA-1	-1.83794	12.6843
001-042_T0_COL_LP_5p_N1__CGGTTAAAGGCAGTCA-1	-1.61189	13.144
001-042_T0_COL_LP_5p_N1__ACAGCCGTCCTATTCA-1	-0.783148	13.3796
001-042_T0_COL_LP_5p_N1__CGCGGTAAGGTAAACT-1	-1.12881	12.8627
001-042_T0_COL_LP_5p_N1__TAGGCATCAATACGCT-1	-2.05573	11.8314
001-042_T0_COL_LP_5p_N1__CACAGTAAGATGGGTC-1	-2.2743	13.0655
001-042_T0_COL_LP_5p_N1__CACATTTGTTGTCGCG-1	-2.36236	11.693
001-042_T0_COL_LP_5p_N1__GCGCGATGTTTGTTTC-1	-0.506805	11.1102
001-042_T0_COL_LP_5p_N1__CGTCAGGTCAACCAAC-1	-2.31851	12.0525
001-042_T0_COL_LP_5p_N1__CTGTGCTAGTTCCACA-1	-1.91727	11.3297
001-042_T0_COL_LP_5p_N1__GACGCGTAGTGCCATT-1	-1.90545	13.0881
001-042_T0_COL_LP_5p_N1__CGTGTCTAGGTGCTAG-1	-1.68277	12.3843
001-042_T0_COL_LP_5p_N1__CGTCCATCATGCAATC-1	-0.476824	12.0979
001-042_T0_COL_LP_5p_N1__CAGCTGGGTGGGTCAA-1	-1.52699	11.1988
001-042_T0_COL_LP_5p_N1__AGTGGGATCCTTAATC-1	-1.29473	12.2219
001-042_T0_COL_LP_5p_N1__TGCCCTAAGAGGTTAT-1	-2.60688	12.2275
001-042_T0_COL_LP_5p_N1__TGCCCATAGCATCATC-1	-1.18486	13.4788
001-042_T0_COL_LP_5p_N1__GACCTGGGTTCTCATT-1	-1.75143	13.4723
001-042_T0_COL_LP_5p_N1__AACTCCCCACCAGATT-1	-0.932025	13.0875
001-042_T0_COL_LP_5p_N1__AAGTCTGGTGGACGAT-1	-1.65859	13.0574
001-042_T0_COL_LP_5p_N1__TTTGCGCCATCGATGT-1	-1.34337	12.4637
001-042_T0_COL_LP_5p_N1__GAACCTACATACGCCG-1	-1.74669	11.1262
001-042_T0_COL_LP_5p_N1__GAGGTGATCGTACGGC-1	-1.45111	12.4771
001-042_T0_COL_LP_5p_N1__GTCACGGCATGGAATA-1	-1.24868	13.2508
001-042_T0_COL_LP_5p_N1__GGAAAGCAGCAATCTC-1	-2.1839	12.4904
001-042_T0_COL_LP_5p_N1__TCGCGAGAGGATTCGG-1	-1.20216	12.3893
001-042_T0_COL_LP_5p_N1__CCAGCGAAGTGTCTCA-1	-1.42093	11.6861
001-042_T0_COL_LP_5p_N1__TTAACTCAGCGATCCC-1	-0.789785	11.6032
001-042_T0_COL_LP_5p_N1__TTTGGTTGTAAGCACG-1	-1.75752	10.9198
001-042_T0_COL_LP_5p_N1__TAGAGCTCAATCCAAC-1	-1.52484	11.505
001-042_T0_COL_LP_5p_N1__TCAGGTAGTGTGACCC-1	-2.7445	12.6253
001-042_T0_COL_LP_5p_N1__TATTACCAGCCCAATT-1	-0.988578	11.6188
001-042_T0_COL_LP_5p_N1__GTACTCCGTATCAGTC-1	-0.991133	12.3007
001-042_T0_COL_LP_5p_N1__GGATTACCAATACGCT-1	-1.55661	12.8235
001-042_T0_COL_LP_5p_N1__TTCGAAGGTTAAGTAG-1	-1.83476	12.8726
001-042_T0_COL_LP_5p_N1__AGCCTAATCTTGAGGT-1	-1.15909	12.6541
001-042_T0_COL_LP_5p_N1__CACCACTCACATCTTT-1	-1.26412	12.3754
001-042_T0_COL_LP_5p_N1__GGACAAGTCGTCACGG-1	-2.2221	13.2734
001-042_T0_COL_LP_5p_N1__TTGGCAAGTACGCTGC-1	-1.15073	13.1529
001-042_T0_COL_LP_5p_N1__CTAGTGACAAGTCTAC-1	-0.592747	13.1297
001-042_T0_COL_LP_5p_N1__CACACAAAGTGGCACA-1	-0.757836	11.1946
001-042_T0_COL_LP_5p_N1__TTTGGTTTCTCGATGA-1	-0.907963	11.5548
001-042_T0_COL_LP_5p_N1__AACCGCGTCGTTGACA-1	-1.92766	10.8807
001-042_T0_COL_LP_5p_N1__CATGCCTAGAGGGATA-1	-3.01981	12.1118
001-042_T0_COL_LP_5p_N1__AGCGGTCGTGTCCTCT-1	-2.30156	12.4688
001-042_T0_COL_LP_5p_N1__CGTGTAAAGTCCGTAT-1	-0.94969	13.2428
001-042_T0_COL_LP_5p_N1__TGGACGCCAGATGGGT-1	-2.62529	12.0235
001-042_T0_COL_LP_5p_N1__GGACAAGAGGCTATCT-1	-2.75468	11.8867
001-042_T0_COL_LP_5p_N1__GGCGTGTAGTCAAGGC-1	-1.56694	12.9651
001-042_T0_COL_LP_5p_N1__GCCAAATGTTGCCTCT-1	-0.581688	11.3472
001-042_T0_COL_LP_5p_N1__TATCAGGTCGGACAAG-1	-1.0344	13.1943
001-042_T0_COL_LP_5p_N1__CCTCAGTGTACGACCC-1	-1.32957	13.0533
001-042_T0_COL_LP_5p_N1__TGCCCATTCAACACCA-1	-1.13217	12.4647
001-048_T0_COL_LP_5p_N1__AAATGCCGTTAGGGTG-1	-0.979261	12.9785
001-048_T0_COL_LP_5p_N1__ATGTGTGCAGGAATGC-1	-0.992415	13.3812
001-048_T0_COL_LP_5p_N1__CCTTCCCAGGTAGCTG-1	-0.687845	13.6232
001-048_T0_COL_LP_5p_N1__CATGGCGGTTATTCTC-1	-1.53366	12.6585
001-048_T0_COL_LP_5p_N1__AGTCTTTTCTCCTATA-1	-0.85759	13.9457
001-048_T0_COL_LP_5p_N1__TGTCCCATCGTGGTCG-1	-0.937225	13.3112
001-048_T0_COL_LP_5p_N1__CCACTACTCAGGCCCA-1	-0.614745	11.9083
001-048_T0_COL_LP_5p_N1__TCAGATGAGGACATTA-1	-0.653923	11.0727
001-048_T0_COL_LP_5p_N1__GGGTTGCTCCTATTCA-1	-1.60136	12.1517
001-048_T0_COL_LP_5p_N1__GATTCAGTCTTGCAAG-1	-1.31091	13.6748
001-048_T0_COL_LP_5p_N1__ACACTGAGTCCCTACT-1	-1.9513	13.4004
001-048_T0_COL_LP_5p_N1__CAACCTCGTCTTGTCC-1	-1.4676	13.6778
001-048_T0_COL_LP_5p_N1__CACAGTATCACGACTA-1	-0.879417	13.171
001-048_T0_COL_LP_5p_N1__GCGCCAAAGAAGCCCA-1	-0.209697	13.2337
001-048_T0_COL_LP_5p_N1__GACTACAGTTGCGTTA-1	-1.3921	13.4507
001-048_T0_COL_LP_5p_N1__CAACTAGCAGTGGGAT-1	-1.69864	12.1522
001-048_T0_COL_LP_5p_N1__GATCGTAGTCAATGTC-1	-1.63989	12.4384
001-048_T0_COL_LP_5p_N1__CTGCCTATCTCGATGA-1	-1.25636	13.8865
001-048_T0_COL_LP_5p_N1__CAGTCCTCATGCCCGA-1	-0.630556	13.077
001-048_T0_COL_LP_5p_N1__TGAGCCGAGCGATGAC-1	-0.699528	12.0749
001-048_T0_COL_LP_5p_N1__GGGTTGCTCATGTGGT-1	0.129887	12.9392
001-048_T0_COL_LP_5p_N1__GCGAGAAGTCCGTTAA-1	-1.12836	13.7752
001-048_T0_COL_LP_5p_N1__ACATCAGTCTCATTCA-1	-1.75409	12.2223
001-048_T0_COL_LP_5p_N1__CTCTAATCAAGGTTCT-1	-1.76834	13.8474
001-048_T0_COL_LP_5p_N1__GTTCATTTCCTCTAGC-1	-1.43055	13.8549
001-048_T0_COL_LP_5p_N1__CAACTAGTCGTGGACC-1	-0.156013	12.4023
001-048_T0_COL_LP_5p_N1__ACGCCAGTCCCTCTTT-1	-0.966818	13.3873
001-048_T0_COL_LP_5p_N1__ACGCCGATCTGTTTGT-1	-0.583193	12.1588
001-048_T0_COL_LP_5p_N1__ACTGTCCGTCTAAAGA-1	-0.955615	11.7639
001-048_T0_COL_LP_5p_N1__CCAATCCAGGCCCTTG-1	-1.22435	13.3666
001-048_T0_COL_LP_5p_N1__CCTCAGTTCGTGGACC-1	-1.08181	14.2786
001-048_T0_COL_LP_5p_N1__GCGGGTTAGAGTCTGG-1	-0.639829	13.0895
001-048_T0_COL_LP_5p_N1__CGGAGTCAGAATCTCC-1	-0.218536	13.1484
001-048_T0_COL_LP_5p_N1__GATGCTACACGTAAGG-1	-1.36702	14.0485
001-048_T0_COL_LP_5p_N1__GGATTACAGCTCCTTC-1	-1.80628	12.6692
001-048_T0_COL_LP_5p_N1__GCTCTGTGTTGGTAAA-1	-1.64545	13.9042
001-048_T0_COL_LP_5p_N1__TGCTACCAGGCCCGTT-1	-1.73679	12.6596
001-048_T0_COL_LP_5p_N1__ACATCAGCAGACGTAG-1	-1.12154	12.3706
001-048_T0_COL_LP_5p_N1__CTGTTTAGTCTGGAGA-1	-0.946819	12.2944
001-048_T0_COL_LP_5p_N1__GAAACTCAGAGTAATC-1	-0.0276599	12.6814
001-048_T0_COL_LP_5p_N1__GTTCTCGGTTCATGGT-1	-0.481974	12.4581
001-048_T0_COL_LP_5p_N1__TTGCGTCTCCATGAAC-1	-1.55928	12.4302
001-048_T0_COL_LP_5p_N1__AGAGCTTGTATGAATG-1	-1.34306	12.8846
001-048_T0_COL_LP_5p_N1__AAGGAGCGTCTAAACC-1	-1.22842	12.9485
001-048_T0_COL_LP_5p_N1__GGAGCAACAGAGCCAA-1	-0.026693	12.4412
001-048_T0_COL_LP_5p_N1__CTCACACCACTAAGTC-1	-0.281904	13.4558
001-048_T0_COL_LP_5p_N1__AGGTCCGGTCATCCCT-1	-0.268908	11.648
001-048_T0_COL_LP_5p_N1__GTCCTCAAGTGTACGG-1	-0.583877	12.2888
001-048_T0_COL_LP_5p_N1__CTTGGCTAGGTGCACA-1	-0.457483	13.8879
001-048_T0_COL_LP_5p_N1__GGGACCTCAGGTCCAC-1	-1.59127	13.9499
001-048_T0_COL_LP_5p_N1__TCGGTAAAGTGGTCCC-1	-0.713738	13.4969
001-048_T0_COL_LP_5p_N1__TTCCCAGTCGACAGCC-1	-1.92191	13.1866
001-048_T0_COL_LP_5p_N1__TTCGGTCAGACAAAGG-1	-0.41842	14.4117
001-048_T0_COL_LP_5p_N1__GTCCTCACACGGCGTT-1	-0.298051	11.6539
001-048_T0_COL_LP_5p_N1__CCTTCCCTCATGCAAC-1	-1.73935	12.5731
001-048_T0_COL_LP_5p_N1__TGCGGGTGTCCGACGT-1	-0.882428	13.9092
001-048_T0_COL_LP_5p_N1__ATTGGACGTTAAGTAG-1	-1.26858	13.7979
001-048_T0_COL_LP_5p_N1__GACCTGGTCTTGCCGT-1	-0.458384	12.5169
001-048_T0_COL_LP_5p_N1__AACTGGTGTTGGGACA-1	-1.64909	13.0509
001-048_T0_COL_LP_5p_N1__GATCGCGCATAGACTC-1	-1.85021	12.9941
001-048_T0_COL_LP_5p_N1__TCTATTGCACAGAGGT-1	-2.14274	13.5703
001-048_T0_COL_LP_5p_N1__CTCTAATGTTATCACG-1	-1.47012	12.7028
001-048_T0_COL_LP_5p_N1__TGACAACGTGATGCCC-1	-2.05627	12.4249
001-048_T0_COL_LP_5p_N1__CACAGTAGTACACCGC-1	-0.178935	12.8838
001-048_T0_COL_LP_5p_N1__CACCACTAGCAGGTCA-1	-1.27932	13.8186
001-048_T0_COL_LP_5p_N1__CTAGTGACAGTAACGG-1	-0.910254	13.4135
001-048_T0_COL_LP_5p_N1__ATTGGACAGCTAACAA-1	-1.61639	13.2826
001-048_T0_COL_LP_5p_N1__GTGAAGGTCGTAGGAG-1	-2.21398	13.5519
001-048_T0_COL_LP_5p_N1__GGGCATCAGTGGAGAA-1	-0.822797	12.6192
001-048_T0_COL_LP_5p_N1__ACGCCAGTCTTCGGTC-1	-0.583741	13.247
001-048_T0_COL_LP_5p_N1__TTGTAGGGTTTCGCTC-1	-0.853375	14.1969
001-048_T0_COL_LP_5p_N1__GACCTGGAGCTAGCCC-1	-0.2195	11.1125
001-048_T0_COL_LP_5p_N1__CACACAATCTACTATC-1	-1.04663	11.4907
001-048_T0_COL_LP_5p_N1__ACACCGGGTGGCTCCA-1	0.308598	13.0611
001-048_T0_COL_LP_5p_N1__TCATTACAGTGTGGCA-1	-0.236242	12.8205
001-048_T0_COL_LP_5p_N1__CCCAATCTCTTGGGTA-1	-0.976133	13.5855
001-048_T0_COL_LP_5p_N1__ACTTGTTGTCGTTGTA-1	-1.57133	13.9805
001-048_T0_COL_LP_5p_N1__GAGGTGACAATGGACG-1	-0.894823	12.5083
001-048_T0_COL_LP_5p_N1__ACGTCAATCCATTCTA-1	-1.2837	14.0384
001-048_T0_COL_LP_5p_N1__CGCTATCGTTCCCGAG-1	-1.38277	12.3042
001-048_T0_COL_LP_5p_N1__TGCCCATCAAAGCGGT-1	-1.81262	13.41
001-048_T0_COL_LP_5p_N1__TCGCGAGCAATGCCAT-1	-0.800616	13.243
001-048_T0_COL_LP_5p_N1__CGCGGTAGTCAACATC-1	-0.586944	12.9949
001-048_T0_COL_LP_5p_N1__TGCACCTCATAGACTC-1	-1.40665	13.3078
001-048_T0_COL_LP_5p_N1__GGGCACTGTCGCCATG-1	-1.17588	12.8643
001-048_T0_COL_LP_5p_N1__ACGATACAGTGTTAGA-1	-0.685737	14.0642
001-048_T0_COL_LP_5p_N1__TGACAACAGTTAAGTG-1	-1.24521	11.6528
001-048_T0_COL_LP_5p_N1__CCTATTATCATCATTC-1	-0.16074	11.4831
001-048_T0_COL_LP_5p_N1__GAGCAGAGTACCATCA-1	-0.337276	13.108
001-048_T0_COL_LP_5p_N1__ATCCACCTCCAAACAC-1	-1.38903	13.0657
001-048_T0_COL_LP_5p_N1__ACATCAGGTTGACGTT-1	-0.511517	13.7114
001-048_T0_COL_LP_5p_N1__AGCGGTCCAGGTCTCG-1	-0.0773818	13.7945
001-048_T0_COL_LP_5p_N1__TTGCGTCGTAAAGGAG-1	-1.73284	13.5116
001-048_T0_COL_LP_5p_N1__TTCGGTCCACCATGTA-1	-1.02699	13.859
001-048_T0_COL_LP_5p_N1__GTAACTGTCCAATGGT-1	-1.61766	13.4
001-048_T0_COL_LP_5p_N1__CAGCTAACAATCAGAA-1	-0.780837	13.094
001-048_T0_COL_LP_5p_N1__TGTGTTTAGGTGCTAG-1	-0.933851	12.6643
001-048_T0_COL_LP_5p_N1__CCTTCGAGTTGGGACA-1	-0.923754	12.5745
001-048_T0_COL_LP_5p_N1__CGATTGACAGCCAATT-1	-1.76252	12.403
001-048_T0_COL_LP_5p_N1__TACTCGCCACGGTTTA-1	-1.62823	12.6549
001-048_T0_COL_LP_5p_N1__TACGGTATCGCCCTTA-1	-1.7776	12.6798
001-048_T0_COL_LP_5p_N1__GTCACAACATCGACGC-1	0.751673	11.2042
001-048_T0_COL_LP_5p_N1__AGACGTTGTATCACCA-1	-1.58398	13.097
001-048_T0_COL_LP_5p_N1__ACTGAACTCTTCTGGC-1	-0.576025	12.7527
001-048_T0_COL_LP_5p_N1__TACTTACTCACAATGC-1	-1.39338	12.3938
001-048_T0_COL_LP_5p_N1__CCTTACGGTGGACGAT-1	-1.44873	13.1478
001-048_T0_COL_LP_5p_N1__CGAGCACAGATTACCC-1	-1.27402	13.0408
001-048_T0_COL_LP_5p_N1__ACGGGTCGTATTAGCC-1	-0.347197	13.2095
001-048_T0_COL_LP_5p_N1__CACACAAAGTTGAGAT-1	-1.76389	12.3065
001-048_T0_COL_LP_5p_N1__TAAGCGTGTCTCTTAT-1	0.0818532	13.5472
001-048_T0_COL_LP_5p_N1__CACACCTAGAGTAATC-1	-0.310591	11.367
001-048_T0_COL_LP_5p_N1__AACTGGTGTATATCCG-1	-0.775401	13.9246
001-048_T0_COL_LP_5p_N1__CCGGGATGTGACCAAG-1	-0.792534	12.8192
001-048_T0_COL_LP_5p_N1__GCTGGGTGTCGGCACT-1	-1.85005	14.1812
001-048_T0_COL_LP_5p_N1__ACATGGTCAGCGTTCG-1	-1.77742	12.0323
001-048_T0_COL_LP_5p_N1__AACCGCGCAGCTGCAC-1	-0.507723	13.0561
001-048_T0_COL_LP_5p_N1__CGTAGGCGTGCGGTAA-1	-0.302908	12.1057
001-048_T0_COL_LP_5p_N1__ACCCACTCAAGAGTCG-1	-1.03581	13.2161
001-048_T0_COL_LP_5p_N1__AGTCTTTAGGCCATAG-1	-0.880234	12.8346
001-048_T0_COL_LP_5p_N1__GCTGCTTTCCTGCTTG-1	-1.07074	13.132
001-048_T0_COL_LP_5p_N1__CACATAGTCTTACCGC-1	-0.351519	12.6202
001-048_T0_COL_LP_5p_N1__GTCCTCACACAGACAG-1	-1.06826	12.039
001-048_T0_COL_LP_5p_N1__CACCAGGTCTCTTATG-1	-1.43829	13.2014
001-048_T0_COL_LP_5p_N1__TGCGGGTTCCAAAGTC-1	-0.979361	12.3177
001-048_T0_COL_LP_5p_N1__GTATTCTTCGCGCCAA-1	-0.679803	11.7227
001-048_T0_COL_LP_5p_N1__GCAATCAAGCAGGCTA-1	-1.48085	11.8443
001-048_T0_COL_LP_5p_N1__ATGTGTGCAAGCCTAT-1	-1.57555	12.7458
001-048_T0_COL_LP_5p_N1__CATCGGGGTACTTCTT-1	-0.721221	13.6603
001-048_T0_COL_LP_5p_N1__GATGAAAAGCGCTTAT-1	-1.62862	13.6575
001-048_T0_COL_LP_5p_N1__CATGCCTCAAGCGTAG-1	-0.836355	12.9435
001-048_T0_COL_LP_5p_N1__CGACTTCCACCCATGG-1	-1.17351	12.8641
001-048_T0_COL_LP_5p_N1__TTTATGCCAAGGACTG-1	-0.805785	12.7467
001-048_T0_COL_LP_5p_N1__GCTCCTATCGCAGGCT-1	-0.929854	13.232
001-048_T0_COL_LP_5p_N1__AGGCCGTCATGTTCCC-1	-1.73244	12.9438
001-048_T0_COL_LP_5p_N1__TCTGAGACACATTTCT-1	-1.93014	12.3887
001-048_T0_COL_LP_5p_N1__TCACGAATCCCTGACT-1	-1.49127	13.7943
001-048_T0_COL_LP_5p_N1__TACTTGTGTCTGCAAT-1	-0.356532	11.9919
001-048_T0_COL_LP_5p_N1__TACCTTAAGATATGGT-1	-1.04935	12.8263
001-048_T0_COL_LP_5p_N1__CTCACACAGATCCCAT-1	-0.572885	13.3348
001-048_T0_COL_LP_5p_N1__ACGTCAACACGGTAAG-1	-0.657864	11.4882
001-048_T0_COL_LP_5p_N1__AACTTTCAGATGCGAC-1	-0.316854	11.2303
001-048_T0_COL_LP_5p_N1__GCTGCGAGTTCCAACA-1	-1.21551	13.1034
001-048_T0_COL_LP_5p_N1__CTGCGGAGTTACTGAC-1	-1.69084	12.2839
001-048_T0_COL_LP_5p_N1__GCTCTGTTCCAAACAC-1	0.04957	11.1745
001-048_T0_COL_LP_5p_N1__TCATTTGCAATGGTCT-1	-0.829528	12.7247
001-048_T0_COL_LP_5p_N1__TAAGCGTGTCTGCCAG-1	-1.64866	13.0929
001-048_T0_COL_LP_5p_N1__GACCAATGTCTCACCT-1	-0.574248	13.0269
001-048_T0_COL_LP_5p_N1__CTAGAGTGTACCATCA-1	-0.821278	12.469
001-048_T0_COL_LP_5p_N1__CGGACGTGTACAGACG-1	-0.666226	12.4947
001-048_T0_COL_LP_5p_N1__ACATGGTAGGCGACAT-1	-1.67916	13.1998
001-048_T0_COL_LP_5p_N1__ACATCAGTCTTCATGT-1	-0.670012	12.7867
001-048_T0_COL_LP_5p_N1__ATAGACCCAAGCTGTT-1	-1.45905	12.5522
001-048_T0_COL_LP_5p_N1__GAATGAAAGGCACATG-1	-1.0334	12.8611
001-048_T0_COL_LP_5p_N1__AACTCAGGTTACAGAA-1	-0.899666	13.4312
001-048_T0_COL_LP_5p_N1__CTCAGAAGTCCGCTGA-1	-1.47194	13.8107
001-048_T0_COL_LP_5p_N1__CTCGTACTCTGCCAGG-1	-0.349361	11.461
001-048_T0_COL_LP_5p_N1__CGTAGCGAGTTGCAGG-1	-1.63213	13.0655
001-048_T0_COL_LP_5p_N1__ATTCTACGTCTGCAAT-1	-1.13437	12.6291
001-048_T0_COL_LP_5p_N1__TCACAAGCAATGGTCT-1	-0.898486	12.659
001-048_T0_COL_LP_5p_N1__TCTCTAATCTTCGAGA-1	-0.519381	11.6241
001-048_T0_COL_LP_5p_N1__GCATGATTCACTATTC-1	-0.853905	13.5482
001-048_T0_COL_LP_5p_N1__GTTACAGTCCTTGACC-1	-1.22926	12.9493
001-048_T0_COL_LP_5p_N1__AGTAGTCGTAGAAAGG-1	-1.156	12.8527
001-048_T0_COL_LP_5p_N1__CGCGGTACATCCCACT-1	-1.38068	12.5367
001-048_T0_COL_LP_5p_N1__CATGCCTCATCTATGG-1	-0.045082	12.3207
001-048_T0_COL_LP_5p_N1__CAGCAGCAGGCCCGTT-1	-1.60859	12.5069
001-048_T0_COL_LP_5p_N1__CGTCTACGTACTCGCG-1	-1.16013	12.9433
001-048_T0_COL_LP_5p_N1__ACGGGTCCACGTGAGA-1	-1.33145	12.3083
001-048_T0_COL_LP_5p_N1__ATAAGAGCAGATTGCT-1	-1.30449	12.4303
001-048_T0_COL_LP_5p_N1__TAAGAGACATTGTGCA-1	-1.34198	12.4546
001-048_T0_COL_LP_5p_N1__CTACACCAGAGGGCTT-1	-1.47099	12.8839
001-048_T0_COL_LP_5p_N1__TGGTTCCGTAAGGGCT-1	-1.15011	13.165
001-048_T0_COL_LP_5p_N1__AAGGCAGAGATGTGTA-1	-0.144906	12.2626
001-048_T0_COL_LP_5p_N1__AGTCTTTGTGACGCCT-1	-1.46019	12.8637
001-048_T0_COL_LP_5p_N1__AACACGTGTGGTGTAG-1	-1.29559	12.8156
001-048_T0_COL_LP_5p_N1__GCGACCATCTTGTCAT-1	-1.33044	11.9964
001-048_T0_COL_LP_5p_N1__CCAATCCAGAAGGGTA-1	-1.35514	12.1899
001-048_T0_COL_LP_5p_N1__TTAGTTCTCCAAGCCG-1	-0.731585	12.5595
001-048_T0_COL_LP_5p_N1__TGACTAGCAGTCGATT-1	-0.0736456	11.3329
001-048_T0_COL_LP_5p_N1__AACTCAGTCAGTTCGA-1	-1.92671	13.4798
001-048_T0_COL_LP_5p_N1__GACGGCTGTGCTGTAT-1	-0.654526	13.2936
001-048_T0_COL_LP_5p_N1__CGATGTATCAACACTG-1	-2.02323	12.8239
001-048_T0_COL_LP_5p_N1__ACTTACTCATGGGACA-1	-1.37171	13.6851
001-048_T0_COL_LP_5p_N1__GTTAAGCAGGGAACGG-1	-1.00419	14.0344
001-048_T0_COL_LP_5p_N1__CATCCACGTACCAGTT-1	-0.105111	13.0218
001-048_T0_COL_LP_5p_N1__AAACCTGCAAGACGTG-1	-0.830426	13.6598
001-048_T0_COL_LP_5p_N1__CAGCTAATCACATACG-1	0.187262	11.8402
001-048_T0_COL_LP_5p_N1__CTCACACTCTTGACGA-1	-0.57223	12.3002
001-048_T0_COL_LP_5p_N1__CCATTCGAGGTAGCCA-1	-1.3476	11.4797
001-048_T0_COL_LP_5p_N1__GATGAAAGTACAGTGG-1	-0.316907	12.9371
001-048_T0_COL_LP_5p_N1__GACTGCGCAACGATGG-1	-1.32208	13.7197
001-048_T0_COL_LP_5p_N1__TGTCCCAAGTCGAGTG-1	-2.13184	12.8379
001-048_T0_COL_LP_5p_N1__TCAGCTCCAATTCCTT-1	-1.03128	12.935
001-048_T0_COL_LP_5p_N1__AGCATACAGACTCGGA-1	-1.53564	12.5248
001-048_T0_COL_LP_5p_N1__GTTTCTAAGTTACCCA-1	-0.075096	13.4077
001-048_T0_COL_LP_5p_N1__ACTTTCACATACTACG-1	-1.3524	12.6568
001-048_T0_COL_LP_5p_N1__CGTCACTCAGGATCGA-1	-1.40745	12.5635
001-048_T0_COL_LP_5p_N1__AGTCTTTAGGACCACA-1	-0.531314	12.0827
001-048_T0_COL_LP_5p_N1__AAACCTGGTGTTAAGA-1	-1.81105	12.5836
001-048_T0_COL_LP_5p_N1__GCAATCATCCTATGTT-1	-0.660805	13.0028
001-048_T0_COL_LP_5p_N1__ACTTTCATCAGCCTAA-1	-1.17545	12.3014
001-048_T0_COL_LP_5p_N1__CGGCTAGGTCTGGTCG-1	-0.677546	12.0262
001-048_T0_COL_LP_5p_N1__GGCGACTGTTCCGGCA-1	-0.781554	12.6222
001-048_T0_COL_LP_5p_N1__CTAACTTGTGCAGGTA-1	-1.38213	12.8844
001-048_T0_COL_LP_5p_N1__ATCCGAAGTGAACCTT-1	-0.302666	12.0885
001-048_T0_COL_LP_5p_N1__GCACTCTGTTCAACCA-1	-0.948633	12.9401
001-048_T0_COL_LP_5p_N1__CTCACACGTCTTCAAG-1	-1.35002	12.7128
001-048_T0_COL_LP_5p_N1__CTACACCTCCAGATCA-1	-1.15616	13.9651
001-048_T0_COL_LP_5p_N1__CAGAGAGCAAGAAGAG-1	-2.18027	12.8106
001-048_T0_COL_LP_5p_N1__CTTAACTCAAGTCATC-1	-0.284565	12.5179
001-048_T0_COL_LP_5p_N1__ATCTACTAGATAGGAG-1	-1.69814	12.2261
001-048_T0_COL_LP_5p_N1__TATTACCAGGTAGCTG-1	0.101629	11.5399
001-048_T0_COL_LP_5p_N1__GAAATGATCACAATGC-1	-1.3857	12.4686
001-048_T0_COL_LP_5p_N1__AGAGCTTGTAGCGTAG-1	0.0346306	13.0711
001-048_T0_COL_LP_5p_N1__CGCCAAGAGCTCAACT-1	-0.299118	12.8005
001-048_T0_COL_LP_5p_N1__AACTCCCAGTTGTAGA-1	-1.0005	12.4753
001-048_T0_COL_LP_5p_N1__TTAGGACCAATAAGCA-1	-0.717038	11.996
001-048_T0_COL_LP_5p_N1__CTACACCAGCTACCGC-1	-1.9577	12.5822
001-048_T0_COL_LP_5p_N1__TAGAGCTCAAAGGTGC-1	-1.46709	13.3563
001-048_T0_COL_LP_5p_N1__TACTTACTCAGTTAGC-1	-1.75663	12.6025
001-048_T0_COL_LP_5p_N1__TGCGTGGTCTGAGGGA-1	-0.771668	12.3703
001-048_T0_COL_LP_5p_N1__GTATTCTAGAGGGATA-1	-1.1825	12.7084
001-048_T0_COL_LP_5p_N1__GACGCGTGTCGAGATG-1	-1.31117	13.6912
001-048_T0_COL_LP_5p_N1__CTGCTGTTCTTAGCCC-1	-0.943905	12.7478
001-048_T0_COL_LP_5p_N1__TGAGAGGCATGCGCAC-1	-1.41279	13.1537
001-048_T0_COL_LP_5p_N1__GCATACACAGTTAACC-1	-1.64586	13.052
001-048_T0_COL_LP_5p_N1__GATGAGGGTCTCAACA-1	-0.828615	12.3216
001-048_T0_COL_LP_5p_N1__CTGCTGTAGTGTTGAA-1	-1.19819	12.7326
001-048_T0_COL_LP_5p_N1__CAAGATCTCCGCGCAA-1	-0.889273	12.9296
001-048_T0_COL_LP_5p_N1__AGCCTAATCTTGTTTG-1	-1.38154	12.8259
001-048_T0_COL_LP_5p_N1__GACCAATTCACGGTTA-1	-1.41747	12.8403
001-048_T0_COL_LP_5p_N1__GACCTGGTCGCATGAT-1	-0.855321	13.2955
001-048_T0_COL_LP_5p_N1__GGGACCTAGGAATCGC-1	-0.847246	12.6418
001-048_T0_COL_LP_5p_N1__GTATTCTTCTGTCTAT-1	-1.1062	14.0141
001-048_T0_COL_LP_5p_N1__AAGGAGCCATCGGACC-1	-0.993967	13.8697
001-048_T0_COL_LP_5p_N1__ATGTGTGCAAACAACA-1	-0.799704	11.7307
001-048_T0_COL_LP_5p_N1__CACATAGAGGTGCTTT-1	-1.25585	12.9869
001-048_T0_COL_LP_5p_N1__GGAAAGCTCCACGACG-1	-0.709351	13.1103
001-048_T0_COL_LP_5p_N1__CACTCCAAGTTAACGA-1	-1.742	12.495
001-048_T0_COL_LP_5p_N1__GTGAAGGAGGACAGAA-1	-1.18459	13.5481
001-048_T0_COL_LP_5p_N1__CACATAGTCGAGAGCA-1	-1.00808	11.875
001-048_T0_COL_LP_5p_N1__CTGGTCTTCTGTCTCG-1	-1.68834	12.6435
001-048_T0_COL_LP_5p_N1__TACTTACCATGATCCA-1	-1.80064	13.0605
001-048_T0_COL_LP_5p_N1__TGCCCATCATTAGCCA-1	-1.49197	12.7759
001-048_T0_COL_LP_5p_N1__TGACGGCAGGGTATCG-1	-1.78156	12.4593
001-048_T0_COL_LP_5p_N1__CCCAGTTTCGCAGGCT-1	-0.970516	13.8926
001-048_T0_COL_LP_5p_N1__GACCTGGTCTGTCTAT-1	-1.04973	12.6294
001-048_T0_COL_LP_5p_N1__CCGGGATGTTACGACT-1	-1.70047	12.6551
001-048_T0_COL_LP_5p_N1__GATGAGGCATGCTAGT-1	-1.6057	13.1682
001-048_T0_COL_LP_5p_N1__TTCTTAGAGAGACTAT-1	-0.298993	12.7642
001-048_T0_COL_LP_5p_N1__CTCGGAGTCTGTTGAG-1	-0.60088	13.076
001-048_T0_COL_LP_5p_N1__ATGTGTGGTAACGTTC-1	-0.127716	13.0282
001-048_T0_COL_LP_5p_N1__TACCTATTCCTGTAGA-1	-1.05035	13.2353
001-048_T0_COL_LP_5p_N1__ATCACGACACTTGGAT-1	-1.30114	12.7209
001-048_T0_COL_LP_5p_N1__TGCCCTACAGATCTGT-1	-0.684466	12.6781
001-048_T0_COL_LP_5p_N1__ACGGCCACACCAGGCT-1	-0.304835	13.2515
001-048_T0_COL_LP_5p_N1__GGGTTGCCACGTTGGC-1	0.193919	13.8611
001-048_T0_COL_LP_5p_N1__ACGATGTCAGCTGGCT-1	-0.503678	11.9115
001-048_T0_COL_LP_5p_N1__CTACACCCAGATGGGT-1	-1.04096	12.4447
001-048_T0_COL_LP_5p_N1__TGGCTGGTCTTCCTTC-1	-1.75346	13.3523
001-048_T0_COL_LP_5p_N1__TCGCGAGAGTCGCCGT-1	-1.11885	11.352
001-048_T0_COL_LP_5p_N1__GACTACAGTGCCTGGT-1	-0.0811102	12.552
001-048_T0_COL_LP_5p_N1__CTCTACGTCTGCGTAA-1	-1.84608	12.6677
001-048_T0_COL_LP_5p_N1__TAGACCAGTTCTGGTA-1	-1.09911	12.7261
001-048_T0_COL_LP_5p_N1__CGTAGGCAGACTAGGC-1	-0.180594	11.4588
001-048_T0_COL_LP_5p_N1__CAGCCGAAGCTAGTCT-1	-1.06252	12.5252
001-048_T0_COL_LP_5p_N1__GTCAAGTCAACCGCCA-1	-1.57911	13.243
001-048_T0_COL_LP_5p_N1__CTACGTCTCAGCTGGC-1	-1.42105	12.6209
001-048_T0_COL_LP_5p_N1__TCAGATGGTAGCCTAT-1	-1.99232	12.6513
001-048_T0_COL_LP_5p_N1__CTACATTTCAGATAAG-1	-0.763428	12.1537
001-048_T0_COL_LP_5p_N1__CTCGTACAGGCTCTTA-1	-0.447427	12.9441
001-048_T0_COL_LP_5p_N1__TGCCAAAGTTTGTGTG-1	-0.756314	13.1259
001-048_T0_COL_LP_5p_N1__TCATTTGCAATCGAAA-1	-0.290647	12.2185
001-048_T0_COL_LP_5p_N1__GTACTTTAGCGTGAGT-1	-0.521731	12.8989
001-048_T0_COL_LP_5p_N1__AGAGCGACAGTACACT-1	-1.61568	13.3275
001-048_T0_COL_LP_5p_N1__GTCAAGTCAAGGTGTG-1	0.0240343	11.8364
001-048_T0_COL_LP_5p_N1__CAGGTGCGTAAATACG-1	-1.30072	12.6254
001-048_T0_COL_LP_5p_N1__ACGGGTCAGAGCTGCA-1	-0.98082	12.7639
001-048_T0_COL_LP_5p_N1__CCTTCCCAGGAGTTGC-1	-1.7795	13.0961
001-048_T0_COL_LP_5p_N1__GGGCATCAGACTAAGT-1	-1.41788	12.833
001-048_T0_COL_LP_5p_N1__CATCGAATCGGAGGTA-1	-1.6439	13.1017
001-048_T0_COL_LP_5p_N1__TTCTACAGTCAGCTAT-1	-0.328711	12.5814
001-048_T0_COL_LP_5p_N1__GATCAGTCAAGCGCTC-1	-0.518719	12.647
001-048_T0_COL_LP_5p_N1__CGGACACAGATGAGAG-1	-0.0972472	12.8013
001-048_T0_COL_LP_5p_N1__GACTGCGCACTTCTGC-1	-1.30268	12.7791
001-048_T0_COL_LP_5p_N1__CAAGAAATCTACCAGA-1	-0.265534	11.9856
001-048_T0_COL_LP_5p_N1__GTGCAGCAGCAATCTC-1	-0.547046	13.2075
001-048_T0_COL_LP_5p_N1__GATGCTATCAGTGCAT-1	-0.417016	12.4167
001-048_T0_COL_LP_5p_N1__TGCCCTACATGACATC-1	-1.54248	12.5966
001-048_T0_COL_LP_5p_N1__AGGGAGTAGGCGCTCT-1	-0.89101	14.0332
001-048_T0_COL_LP_5p_N1__TGAGCATAGAAACCGC-1	-0.969609	13.0997
001-048_T0_COL_LP_5p_N1__TGTGGTATCACTCTTA-1	-0.573429	12.1209
001-048_T0_COL_LP_5p_N1__GACACGCTCACCGGGT-1	-0.15096	13.023
001-048_T0_COL_LP_5p_N1__TCAGGATCAGCCACCA-1	-0.423043	13.3574
001-048_T0_COL_LP_5p_N1__CTAGCCTGTTTAAGCC-1	-1.3594	12.3619
001-048_T0_COL_LP_5p_N1__CCACGGACAACACCTA-1	-1.7195	12.009
001-048_T0_COL_LP_5p_N1__AACGTTGTCATGCATG-1	-1.35631	13.2014
001-048_T0_COL_LP_5p_N1__ACTTTCATCGCATGAT-1	-1.468	12.0726
001-048_T0_COL_LP_5p_N1__TGTGGTAAGCTAGTGG-1	-1.31068	12.281
001-048_T0_COL_LP_5p_N1__ACCCACTGTCCGTGAC-1	-1.88227	12.0729
001-048_T0_COL_LP_5p_N1__GATCGATAGGAGTCTG-1	-1.71844	12.7457
001-048_T0_COL_LP_5p_N1__AACACGTGTACCGCTG-1	-1.35729	12.1049
001-048_T0_COL_LP_5p_N1__CCCAGTTTCCCAGGTG-1	-2.14668	12.4427
001-048_T0_COL_LP_5p_N1__TCAGATGCAATTCCTT-1	-1.57399	12.7093
001-048_T0_COL_LP_5p_N1__TTCGGTCTCAGCTTAG-1	-1.05191	12.6623
001-048_T0_COL_LP_5p_N1__CGTTGGGTCGTCCGTT-1	-1.2163	12.9166
001-048_T0_COL_LP_5p_N1__GATCGATCACAACGTT-1	-1.061	12.5617
001-048_T0_COL_LP_5p_N1__AGCAGCCAGTTAACGA-1	-0.930815	12.5189
001-048_T0_COL_LP_5p_N1__TCGCGAGAGATAGGAG-1	-1.27188	13.4662
001-048_T0_COL_LP_5p_N1__TGCCAAACATTCGACA-1	-0.921471	12.4954
001-048_T0_COL_LP_5p_N1__GATCTAGGTCCATGAT-1	-0.434988	12.9162
001-048_T0_COL_LP_5p_N1__CCACCTACAGACAAAT-1	-1.201	14.0783
001-048_T0_COL_LP_5p_N1__TGCGTGGAGACTCGGA-1	-1.46858	12.3948
001-048_T0_COL_LP_5p_N1__CGTAGCGCAAACCCAT-1	-0.741408	12.9932
001-048_T0_COL_LP_5p_N1__ATCATGGTCTTTCCTC-1	-0.870589	13.558
001-048_T0_COL_LP_5p_N1__GTTCTCGAGCTAGTGG-1	-1.15666	12.5278
001-048_T0_COL_LP_5p_N1__CTACCCAGTGTGTGCC-1	-1.59095	12.485
001-048_T0_COL_LP_5p_N1__TTTGCGCGTTCCATGA-1	-0.443842	12.5466
001-048_T0_COL_LP_5p_N1__CAAGATCTCCTATTCA-1	0.386356	11.3757
001-048_T0_COL_LP_5p_N1__TCGCGTTGTAGTACCT-1	0.35599	13.1398
001-048_T0_COL_LP_5p_N1__TGCGTGGCAGTCGATT-1	-0.829668	12.3627
001-048_T0_COL_LP_5p_N1__CTGTTTAAGTTGCAGG-1	0.0421569	13.6992
001-048_T0_COL_LP_5p_N1__CAGCATAGTAGTGAAT-1	-1.34652	13.4692
001-048_T0_COL_LP_5p_N1__ACGGGTCTCTATCCTA-1	-1.2869	11.0353
001-048_T0_COL_LP_5p_N1__TACGGGCAGCTGCAAG-1	-1.03298	12.8857
001-048_T0_COL_LP_5p_N1__CGGTTAAGTGCAGACA-1	-0.806603	12.4303
001-048_T0_COL_LP_5p_N1__GAACCTACAAGCCGTC-1	-2.07038	12.9702
001-048_T0_COL_LP_5p_N1__ACGGCCACACATGTGT-1	-0.734093	13.9265
001-048_T0_COL_LP_5p_N1__CTTGGCTCACCTATCC-1	-1.37614	12.7756
001-048_T0_COL_LP_5p_N1__GCAATCACAAGCGCTC-1	-0.274413	13.2872
001-048_T0_COL_LP_5p_N1__TTATGCTAGAGCTGGT-1	-1.49715	12.4162
001-048_T0_COL_LP_5p_N1__AAAGATGAGTCGTACT-1	-0.867838	13.0973
001-048_T0_COL_LP_5p_N1__TCCACACAGTGAACAT-1	-1.42832	13.4124
001-048_T0_COL_LP_5p_N1__TCGCGAGTCACAGGCC-1	-0.861007	13.4643
001-048_T0_COL_LP_5p_N1__GACTACAGTCGCGAAA-1	-0.117127	11.59
001-048_T0_COL_LP_5p_N1__GGAGCAAGTTTAAGCC-1	-1.60331	11.9433
001-048_T0_COL_LP_5p_N1__GTCGTAATCTGGTATG-1	-1.56525	13.1256
001-048_T0_COL_LP_5p_N1__CGATTGAAGGCTCTTA-1	-1.42961	12.8106
001-048_T0_COL_LP_5p_N1__TTGGAACCAGTTCATG-1	-0.923407	13.7258
001-048_T0_COL_LP_5p_N1__CTGTGCTCAAATCCGT-1	-1.37942	12.722
001-048_T0_COL_LP_5p_N1__CGTGTAACAAGCGATG-1	-2.08734	13.2748
001-048_T0_COL_LP_5p_N1__CAGATCAAGAAGCCCA-1	-0.779834	11.3668
001-048_T0_COL_LP_5p_N1__TGAGCATCAGCCTATA-1	-1.02822	13.0419
001-048_T0_COL_LP_5p_N1__CCTTCCCAGCTGCGAA-1	-0.704241	13.2271
001-048_T0_COL_LP_5p_N1__GTATTCTAGTACGCCC-1	-1.7495	13.5786
001-048_T0_COL_LP_5p_N1__TCACAAGAGGCTCTTA-1	-1.57854	13.0232
001-048_T0_COL_LP_5p_N1__AATCCAGCAGGGTACA-1	-0.216086	13.1385
001-048_T0_COL_LP_5p_N1__CCTTCGATCACATGCA-1	-1.5443	12.2529
001-048_T0_COL_LP_5p_N1__CATGCCTAGGATATAC-1	-0.573109	12.9171
001-048_T0_COL_LP_5p_N1__CTCGTACAGAGGTAGA-1	-1.27438	12.7167
001-048_T0_COL_LP_5p_N1__GTACTCCGTTCAGGCC-1	-1.04424	13.0254
001-048_T0_COL_LP_5p_N1__ACATGGTGTATATGGA-1	-0.669958	12.8884
001-048_T0_COL_LP_5p_N1__CTCAGAAAGGTGCACA-1	-1.22759	13.9791
001-048_T0_COL_LP_5p_N1__ACGGGCTTCTAACTCT-1	-1.81198	12.7473
001-048_T0_COL_LP_5p_N1__GCAAACTGTTTGACAC-1	-1.17874	13.2755
001-048_T0_COL_LP_5p_N1__GATCGTAGTCCAGTTA-1	-1.2271	14.3176
001-048_T0_COL_LP_5p_N1__GCATGATCACAGGTTT-1	-1.54374	12.2867
001-048_T0_COL_LP_5p_N1__CCTCAGTCATCTGGTA-1	-1.18893	12.8291
001-048_T0_COL_LP_5p_N1__TTCTCCTTCACATGCA-1	-0.216381	13.1319
001-048_T0_COL_LP_5p_N1__GCATGTAGTCAGCTAT-1	-1.21189	12.572
001-048_T0_COL_LP_5p_N1__CGTCCATCAACACGCC-1	-0.795435	13.0334
001-048_T0_COL_LP_5p_N1__AACCATGTCGCCCTTA-1	-1.57281	12.4501
001-048_T0_COL_LP_5p_N1__CTGGTCTAGCAGACTG-1	-1.80686	13.3731
001-048_T0_COL_LP_5p_N1__TCAACGAAGCGATCCC-1	-1.07873	13.3548
001-048_T0_COL_LP_5p_N1__CACCAGGCAGACTCGC-1	-0.995017	11.3435
001-048_T0_COL_LP_5p_N1__GTGAAGGTCAAACCGT-1	-0.536448	11.6426
001-048_T0_COL_LP_5p_N1__ATTTCTGTCGTTGCCT-1	-1.51042	12.5359
001-048_T0_COL_LP_5p_N1__TTCGGTCAGCGAGAAA-1	-1.07604	12.6851
001-048_T0_COL_LP_5p_N1__CGTAGCGCATGGTTGT-1	-0.771073	13.4249
001-048_T0_COL_LP_5p_N1__CAGAGAGGTTTGACTG-1	-1.13568	13.3639
001-048_T0_COL_LP_5p_N1__GCTTGAACACCAACCG-1	-1.66848	12.3943
001-048_T0_COL_LP_5p_N1__CATTATCGTGACTACT-1	-0.878164	13.5404
001-048_T0_COL_LP_5p_N1__TACCTATTCACAGTAC-1	-1.61841	12.8195
001-048_T0_COL_LP_5p_N1__GATTCAGAGTGGCACA-1	-0.677553	13.1038
001-048_T0_COL_LP_5p_N1__GCATGTAAGACCCACC-1	-1.72202	12.8649
001-048_T0_COL_LP_5p_N1__CCAATCCCATGTAGTC-1	-1.91094	12.7701
001-048_T0_COL_LP_5p_N1__AGGTCCGAGGATTCGG-1	-0.551888	13.6552
001-048_T0_COL_LP_5p_N1__ACGCCGACAATCTACG-1	-0.337643	12.5965
001-048_T0_COL_LP_5p_N1__GCATGCGTCTGGGCCA-1	-0.293492	13.4796
001-048_T0_COL_LP_5p_N1__ATAACGCCACGACTCG-1	-1.54484	13.4087
001-048_T0_COL_LP_5p_N1__TACCTATTCACATAGC-1	-0.969447	12.822
001-048_T0_COL_LP_5p_N1__TCATTACCAAATTGCC-1	-0.856467	12.9307
001-048_T0_COL_LP_5p_N1__TCGAGGCTCGCATGAT-1	-1.43803	12.5076
001-048_T0_COL_LP_5p_N1__TCGCGTTTCAAACCGT-1	-0.0203918	12.9917
001-048_T0_COL_LP_5p_N1__CGCTTCAAGGCAGTCA-1	-0.345695	13.4339
001-048_T0_COL_LP_5p_N1__GATCGTAAGACTTTCG-1	-0.423814	12.1928
001-048_T0_COL_LP_5p_N1__CTTCTCTTCTTCCTTC-1	-0.127251	12.9282
001-048_T0_COL_LP_5p_N1__GGCTCGAAGTATTGGA-1	-1.14918	13.1667
001-048_T0_COL_LP_5p_N1__TGTGGTAGTCATGCCG-1	-0.984093	12.4763
001-048_T0_COL_LP_5p_N1__CAGCGACTCTACTCAT-1	-1.07644	12.466
001-048_T0_COL_LP_5p_N1__GTATCTTAGTGAACGC-1	-2.02635	12.916
001-048_T0_COL_LP_5p_N1__TCAGATGGTCGAGTTT-1	-0.670627	13.5017
001-048_T0_COL_LP_5p_N1__GCTCTGTAGTGCGTGA-1	-1.92707	12.9315
001-048_T0_COL_LP_5p_N1__GATCGCGAGTTAGGTA-1	-1.01697	13.2447
001-048_T0_COL_LP_5p_N1__AGGGATGAGACTAGGC-1	-1.84159	12.355
001-048_T0_COL_LP_5p_N1__CTTACCGGTCACTGGC-1	-0.544106	13.0672
001-048_T0_COL_LP_5p_N1__GATGAAAAGGTGCACA-1	-1.47582	13.7418
001-048_T0_COL_LP_5p_N1__CGCCAAGAGAGTTGGC-1	-1.4102	12.0056
001-048_T0_COL_LP_5p_N1__CTAACTTTCCTCATTA-1	-0.451865	11.4063
001-048_T0_COL_LP_5p_N1__CTGTGCTAGTCGTACT-1	-2.03081	12.278
001-048_T0_COL_LP_5p_N1__TAGTTGGCACCATGTA-1	-0.906462	11.4934
001-048_T0_COL_LP_5p_N1__CGGCTAGTCTGCTGTC-1	-0.376519	12.9522
001-048_T0_COL_LP_5p_N1__CAGCAGCGTAGCGTAG-1	-0.242944	12.8961
001-048_T0_COL_LP_5p_N1__GTCACGGAGTAATCCC-1	-1.08847	12.8344
001-048_T0_COL_LP_5p_N1__GGGTCTGTCTTCGAGA-1	-1.04772	13.5033
001-048_T0_COL_LP_5p_N1__CTTCTCTGTGAGCGAT-1	-2.08317	12.3822
001-048_T0_COL_LP_5p_N1__GGACATTTCAATACCG-1	-0.382784	13.7378
001-048_T0_COL_LP_5p_N1__TGCCCATCATCAGTAC-1	-1.9974	12.3159
001-048_T0_COL_LP_5p_N1__TCGGGACGTATGAAAC-1	-0.180972	11.2066
001-048_T0_COL_LP_5p_N1__CCAATCCGTCGAACAG-1	-1.41568	12.3397
001-048_T0_COL_LP_5p_N1__GTAACGTGTAACGCGA-1	-0.78466	12.9885
001-048_T0_COL_LP_5p_N1__ATAACGCTCGGCGGTT-1	0.0367383	11.663
001-048_T0_COL_LP_5p_N1__TCTTCGGCATTTCAGG-1	-1.6045	13.0128
001-048_T0_COL_LP_5p_N1__CGGAGTCAGAAGGGTA-1	-1.14478	13.1754
001-048_T0_COL_LP_5p_N1__CTTTGCGCACCCATGG-1	-1.37547	14.0064
001-048_T0_COL_LP_5p_N1__GCATGCGAGATGGGTC-1	-0.523533	13.0984
001-048_T0_COL_LP_5p_N1__GTTCTCGTCTACTCAT-1	-0.966798	13.3746
001-048_T0_COL_LP_5p_N1__TATGCCCCACACATGT-1	-1.57486	12.7693
001-048_T0_COL_LP_5p_N1__AGCAGCCCATGGTCTA-1	-1.8896	12.9542
001-048_T0_COL_LP_5p_N1__AGCGGTCTCTGCGTAA-1	-1.35438	13.1245
001-048_T0_COL_LP_5p_N1__ACGATACCACATTAGC-1	-0.242731	13.2232
001-048_T0_COL_LP_5p_N1__TGTGTTTAGTTACGGG-1	-1.22426	12.7474
001-048_T0_COL_LP_5p_N1__CACATAGCAGGGTTAG-1	-1.73024	12.5562
001-048_T0_COL_LP_5p_N1__GATCTAGAGTCATGCT-1	-0.784272	13.2685
001-048_T0_COL_LP_5p_N1__ATAACGCAGTCCGTAT-1	-0.989821	13.0742
001-048_T0_COL_LP_5p_N1__AGACGTTGTTTACTCT-1	0.0178666	12.8758
001-048_T0_COL_LP_5p_N1__CTAGCCTTCTCCGGTT-1	-0.393599	12.9904
001-048_T0_COL_LP_5p_N1__ATGTGTGGTTTGGGCC-1	-1.3515	12.6918
001-048_T0_COL_LP_5p_N1__CTGCTGTTCAGGTTCA-1	-0.84015	13.0082
001-048_T0_COL_LP_5p_N1__CAACCTCGTCACCCAG-1	-0.275483	12.7734
001-048_T0_COL_LP_5p_N1__AGGGTGATCGCGCCAA-1	-1.27962	12.9547
001-048_T0_COL_LP_5p_N1__CCTTTCTGTCGAAAGC-1	-1.537	12.3915
001-048_T0_COL_LP_5p_N1__AGGGAGTTCATGCAAC-1	0.111771	13.1527
001-048_T0_COL_LP_5p_N1__CCGTTCAAGTGTTGAA-1	-1.17539	12.7643
001-048_T0_COL_LP_5p_N1__GTAACTGCACGGTAAG-1	-0.968156	12.6556
001-048_T0_COL_LP_5p_N1__ACGGCCAGTTAAAGAC-1	-1.6363	13.114
001-048_T0_COL_LP_5p_N1__GTAGTCACAGGTCCAC-1	-1.38612	11.8681
001-048_T0_COL_LP_5p_N1__GTGCTTCAGGAGCGAG-1	0.177283	12.9736
001-048_T0_COL_LP_5p_N1__AGAATAGTCATGTCTT-1	-0.761848	12.8332
001-048_T0_COL_LP_5p_N1__TCGGTAAAGGTACTCT-1	-0.50602	13.0456
001-048_T0_COL_LP_5p_N1__CGTAGGCTCGTGGACC-1	-1.02514	12.1385
001-048_T0_COL_LP_5p_N1__GTATTCTTCCTGCAGG-1	-0.188337	12.6257
001-048_T0_COL_LP_5p_N1__GGCAATTCATCCTAGA-1	-1.57035	13.5885
001-048_T0_COL_LP_5p_N1__TAAGCGTCACACCGCA-1	-1.52938	14.0255
001-048_T0_COL_LP_5p_N1__CGATCGGTCTCTGCTG-1	-0.95545	12.5113
001-048_T0_COL_LP_5p_N1__GGGCACTCATATACGC-1	-0.824435	12.981
001-048_T0_COL_LP_5p_N1__AGATCTGCAAGTTAAG-1	-0.420055	12.9424
001-048_T0_COL_LP_5p_N1__ACGATGTTCTGCAGTA-1	-1.77906	13.288
001-048_T0_COL_LP_5p_N1__CTGTGCTCAGACGCAA-1	-1.70179	14.0964
001-048_T0_COL_LP_5p_N1__CCTCAGTTCTCTGAGA-1	-0.776193	12.5298
001-048_T0_COL_LP_5p_N1__TCATTACAGACAGGCT-1	-0.600988	11.3292
001-048_T0_COL_LP_5p_N1__TTCTTAGCACCATGTA-1	-0.653205	11.843
001-048_T0_COL_LP_5p_N1__CCTCTGATCGTATCAG-1	-0.453473	11.8006
001-048_T0_COL_LP_5p_N1__GATCGTATCCTGCAGG-1	0.0180544	11.5333
001-048_T0_COL_LP_5p_N1__AAGGTTCGTGTTGAGG-1	-1.78522	12.4356
001-048_T0_COL_LP_5p_N1__GCATGTATCCCAGGTG-1	0.190437	13.0572
001-048_T0_COL_LP_5p_N1__ATCACGACAGACGCTC-1	-1.54517	12.5661
001-048_T0_COL_LP_5p_N1__CGAGAAGTCCTATGTT-1	-1.4553	12.9222
001-048_T0_COL_LP_5p_N1__AGAATAGAGCAGCCTC-1	-0.176342	12.9243
001-048_T0_COL_LP_5p_N1__GATCAGTCACCCTATC-1	-1.08604	13.13
001-048_T0_COL_LP_5p_N1__ACGGGCTGTTTGGGCC-1	-0.364033	13.4867
001-048_T0_COL_LP_5p_N1__GGGTTGCAGACGACGT-1	-1.94266	12.4485
001-048_T0_COL_LP_5p_N1__CGCTATCAGACACGAC-1	-1.01424	12.806
001-048_T0_COL_LP_5p_N1__GTGTGCGTCCCATTAT-1	-0.722442	14.1923
001-048_T0_COL_LP_5p_N1__GGCCGATGTTCAGACT-1	-1.58523	13.7894
001-048_T0_COL_LP_5p_N1__GGGACCTTCCGTTGTC-1	-1.51387	13.3003
001-048_T0_COL_LP_5p_N1__TAGCCGGTCGCATGAT-1	-1.46021	12.5585
001-048_T0_COL_LP_5p_N1__AGCTCTCGTCGGCTCA-1	-0.750051	13.188
001-048_T0_COL_LP_5p_N1__TTTGTCATCTTAACCT-1	-0.884787	12.6142
001-048_T0_COL_LP_5p_N1__GCCAAATTCACTTCAT-1	-1.27156	12.7739
001-048_T0_COL_LP_5p_N1__TGAGGGATCAGCCTAA-1	-1.56906	12.4241
001-048_T0_COL_LP_5p_N1__CCTTACGTCAGGCAAG-1	-1.39185	12.4937
001-048_T0_COL_LP_5p_N1__ACCCACTAGATTACCC-1	-0.8225	11.5142
001-048_T0_COL_LP_5p_N1__AGCTCCTCACTTCTGC-1	-0.396112	11.6183
001-048_T0_COL_LP_5p_N1__ACTATCTAGAGTAAGG-1	-0.970786	12.3845
001-048_T0_COL_LP_5p_N1__AGGTCCGAGGCCCTTG-1	0.00977399	13.7039
001-048_T0_COL_LP_5p_N1__GGGAATGTCGTCTGAA-1	-0.886262	12.554
001-048_T0_COL_LP_5p_N1__CACACTCGTTAAGTAG-1	-1.23938	12.2273
001-048_T0_COL_LP_5p_N1__ACGAGCCGTGACGGTA-1	-0.159275	13.0454
001-048_T0_COL_LP_5p_N1__CTACGTCCACGAAAGC-1	-1.05132	12.4087
001-048_T0_COL_LP_5p_N1__TGGCGCACATGGATGG-1	-0.257847	12.8778
001-048_T0_COL_LP_5p_N1__ATCCACCTCAATCACG-1	-0.981255	12.8899
001-048_T0_COL_LP_5p_N1__TTGGCAAAGCTCCCAG-1	-0.338837	12.7772
001-048_T0_COL_LP_5p_N1__TGGGCGTAGCCACCTG-1	-1.00857	12.7892
001-048_T0_COL_LP_5p_N1__TATCTCAGTCTCCATC-1	-0.33674	11.5793
001-048_T0_COL_LP_5p_N1__TTTATGCTCTGTACGA-1	-1.02347	12.6817
001-048_T0_COL_LP_5p_N1__ATTGGTGAGGAACTGC-1	-1.63818	13.9209
001-048_T0_COL_LP_5p_N1__GACTGCGGTGGCTCCA-1	-0.680144	12.6207
001-048_T0_COL_LP_5p_N1__TCCCGATTCGAACTGT-1	-1.26905	13.0527
001-048_T0_COL_LP_5p_N1__CTCGGGAGTTCTGTTT-1	-1.91795	12.675
001-048_T0_COL_LP_5p_N1__GAACCTAGTGAGGGAG-1	-0.620675	13.1105
001-048_T0_COL_LP_5p_N1__CCCTCCTCAGACGTAG-1	-0.616659	12.7517
001-048_T0_COL_LP_5p_N1__TACAGTGCAGGATCGA-1	-1.62501	12.0694
001-048_T0_COL_LP_5p_N1__GTGCGGTGTAGGCATG-1	-1.30333	12.4414
001-048_T0_COL_LP_5p_N1__ACTGATGGTTACGTCA-1	-0.679289	11.6321
001-048_T0_COL_LP_5p_N1__GTTACAGAGGGCTTGA-1	-1.4258	13.0326
001-048_T0_COL_LP_5p_N1__AGAGCGACAGGCTGAA-1	-2.00135	12.4556
001-048_T0_COL_LP_5p_N1__GTAGTCATCGTGGGAA-1	-0.635989	11.6171
001-048_T0_COL_LP_5p_N1__TACTCATCATCCGTGG-1	-1.36102	12.5643
001-048_T0_COL_LP_5p_N1__CGAGCCACATAAGACA-1	-1.3686	12.9794
001-048_T0_COL_LP_5p_N1__GTACTTTAGAGCTTCT-1	-0.161402	12.5769
001-048_T0_COL_LP_5p_N1__CTTAACTGTACCGCTG-1	-0.776544	13.212
001-048_T0_COL_LP_5p_N1__TCACAAGTCGAGCCCA-1	-1.21792	12.874
001-048_T0_COL_LP_5p_N1__CGGCTAGTCTCGTTTA-1	-1.27274	13.4334
001-048_T0_COL_LP_5p_N1__CGTCTACAGAGCCCAA-1	-0.939717	12.7938
001-048_T0_COL_LP_5p_N1__ATAGACCAGTGTTGAA-1	-1.23072	12.8972
001-048_T0_COL_LP_5p_N1__CGAGCACCAGCCTATA-1	-0.212214	12.7462
001-048_T0_COL_LP_5p_N1__CGTAGGCGTTACCGAT-1	-1.42363	12.6718
001-048_T0_COL_LP_5p_N1__ACATACGCATCCCACT-1	-0.620304	11.4223
001-048_T0_COL_LP_5p_N1__GGCCGATCAACAACCT-1	-1.61977	13.1627
001-048_T0_COL_LP_5p_N1__ACGGGCTCAATCTACG-1	-0.729656	13.2543
001-048_T0_COL_LP_5p_N1__GTACGTACATTCTCAT-1	-2.1983	13.3616
001-048_T0_COL_LP_5p_N1__CAGAGAGAGAACTGTA-1	-1.05769	12.0529
001-048_T0_COL_LP_5p_N1__ATAAGAGAGGGTATCG-1	-0.689746	12.3933
001-048_T0_COL_LP_5p_N1__CAAGTTGCAAGCCCAC-1	-1.70309	13.8909
001-048_T0_COL_LP_5p_N1__CAGCCGAAGACTAGGC-1	-1.97819	12.6243
001-048_T0_COL_LP_5p_N1__GGAGCAAGTCTTCAAG-1	-1.14152	11.8835
001-048_T0_COL_LP_5p_N1__AGGGAGTTCTATCGCC-1	-0.977699	12.8141
001-048_T0_COL_LP_5p_N1__CTTAACTTCAGGCGAA-1	-0.139884	13.0458
001-048_T0_COL_LP_5p_N1__CTCCTAGTCGCATGGC-1	-0.975909	12.8637
001-048_T0_COL_LP_5p_N1__TAAACCGCAGCGATCC-1	-0.395967	12.5503
001-048_T0_COL_LP_5p_N1__ATCCACCGTCTAGCCG-1	-1.20023	12.1877
001-048_T0_COL_LP_5p_N1__CGTCTACTCGGCATCG-1	-0.978608	11.9202
001-048_T0_COL_LP_5p_N1__GCTGCGACACCAACCG-1	-0.428934	11.5008
001-048_T0_COL_LP_5p_N1__GCTCTGTAGCTAGTCT-1	-0.884683	12.7954
001-048_T0_COL_LP_5p_N1__GACCAATTCGCATGAT-1	-1.59105	12.6659
001-048_T0_COL_LP_5p_N1__CCTTCCCCAGGAACGT-1	-0.986772	12.9286
001-048_T0_COL_LP_5p_N1__CACAGGCCATGACGGA-1	-0.272312	12.2907
001-048_T0_COL_LP_5p_N1__AATCCAGCAGACGTAG-1	-1.455	12.8002
001-048_T0_COL_LP_5p_N1__TACCTTAGTCTGCGGT-1	-0.808944	13.9604
001-048_T0_COL_LP_5p_N1__CCCAATCCACATCTTT-1	-1.678	12.3318
001-048_T0_COL_LP_5p_N1__GTGAAGGGTACAGTTC-1	-1.42874	13.1491
001-048_T0_COL_LP_5p_N1__TATCAGGAGAGGGCTT-1	-0.876187	12.9494
001-048_T0_COL_LP_5p_N1__TATCAGGCACGTAAGG-1	-1.59883	13.0355
001-048_T0_COL_LP_5p_N1__GTTAAGCGTTAGGGTG-1	-1.68641	13.0165
001-048_T0_COL_LP_5p_N1__CTTAGGAGTTAAAGTG-1	-1.63463	12.128
001-048_T0_COL_LP_5p_N1__CTAAGACGTAAAGGAG-1	0.150033	10.8198
001-048_T0_COL_LP_5p_N1__TACTTACTCTGGGCCA-1	-0.277942	13.1127
001-048_T0_COL_LP_5p_N1__GGAATAAAGTGAAGAG-1	0.405242	13.1708
001-048_T0_COL_LP_5p_N1__TTCCCAGTCACGGTTA-1	-0.866027	12.4159
001-048_T0_COL_LP_5p_N1__ACCCACTCAAATACAG-1	-1.54531	12.5041
001-048_T0_COL_LP_5p_N1__TAAACCGGTGTGTGCC-1	-1.87607	12.3667
001-048_T0_COL_LP_5p_N1__GCTGCAGTCGTAGATC-1	-1.67649	13.3683
001-048_T0_COL_LP_5p_N1__CTCGAGGTCAACACCA-1	-0.100551	13.3835
001-048_T0_COL_LP_5p_N1__TCTTTCCTCAAGGCTT-1	-1.0834	12.0522
001-048_T0_COL_LP_5p_N1__TTTATGCAGGCAAAGA-1	-1.2663	12.441
001-048_T0_COL_LP_5p_N1__CTACACCAGTTCGCGC-1	-1.151	12.5812
001-048_T0_COL_LP_5p_N1__CGGACACAGTCCAGGA-1	-1.1684	12.5746
001-048_T0_COL_LP_5p_N1__GACAGAGGTCGCGTGT-1	-0.972222	12.3406
001-048_T0_COL_LP_5p_N1__CGGAGTCTCCCTTGTG-1	-0.154213	12.7295
001-048_T0_COL_LP_5p_N1__CACACAATCAAGGCTT-1	-1.3009	12.8014
001-048_T0_COL_LP_5p_N1__TCGCGTTAGTGCGTGA-1	-0.485519	11.2776
001-048_T0_COL_LP_5p_N1__ATTGGACTCGAGCCCA-1	-1.06441	12.3814
001-048_T0_COL_LP_5p_N1__CTAGCCTAGACTCGGA-1	-1.60785	12.4355
001-048_T0_COL_LP_5p_N1__AGCCTAACATGGGACA-1	-1.73078	12.1892
001-048_T0_COL_LP_5p_N1__CAGTAACAGTTGAGTA-1	-0.892939	13.539
001-048_T0_COL_LP_5p_N1__CGAACATCAAGCCGCT-1	-1.83585	12.4792
001-048_T0_COL_LP_5p_N1__ACTTGTTGTCGCTTTC-1	-1.34421	12.5952
001-048_T0_COL_LP_5p_N1__CGCCAAGTCTTGTTTG-1	-0.584927	13.4899
001-048_T0_COL_LP_5p_N1__CGTTCTGGTAAACACA-1	0.249154	12.672
001-048_T0_COL_LP_5p_N1__CTTAACTCACTACAGT-1	-0.424764	11.7709
001-048_T0_COL_LP_5p_N1__CTAAGACCAAGCCGTC-1	-1.27917	13.0952
001-048_T0_COL_LP_5p_N1__CATCGAATCTTGGGTA-1	-0.725985	13.1273
001-048_T0_COL_LP_5p_N1__AGTTGGTTCGCTTAGA-1	-1.5942	12.4946
001-048_T0_COL_LP_5p_N1__AGTGAGGGTAGAAGGA-1	-1.07246	12.843
001-048_T0_COL_LP_5p_N1__TGGTTCCTCTGGTGTA-1	-1.84126	12.6188
001-048_T0_COL_LP_5p_N1__AGGCCGTGTTGGTTTG-1	-0.498204	12.8385
001-048_T0_COL_LP_5p_N1__CGGACTGCAGTATGCT-1	-1.42045	12.5768
001-048_T0_COL_LP_5p_N1__GATGCTAAGGTAGCCA-1	-0.423573	14.0742
001-048_T0_COL_LP_5p_N1__GCGACCAAGTTCGATC-1	-1.06398	13.0307
001-048_T0_COL_LP_5p_N1__GTGCAGCCACTGCCAG-1	-1.66094	12.292
001-048_T0_COL_LP_5p_N1__TGCACCTAGTGTTTGC-1	-0.578564	12.7007
001-048_T0_COL_LP_5p_N1__GTTCATTTCCTAGAAC-1	-0.912969	12.4315
001-048_T0_COL_LP_5p_N1__GTGCTTCAGATGTGTA-1	-0.0509089	12.3987
001-048_T0_COL_LP_5p_N1__AAGGAGCAGAGACTTA-1	-0.260083	12.9138
001-048_T0_COL_LP_5p_N1__TGCTACCTCGCATGAT-1	-1.05765	13.228
001-048_T0_COL_LP_5p_N1__ACGATACGTCATCGGC-1	-1.10048	13.1356
001-048_T0_COL_LP_5p_N1__ACGCCAGAGACAAGCC-1	-0.693635	13.0309
001-048_T0_COL_LP_5p_N1__CACACCTGTTCACGGC-1	-1.04626	12.6123
001-048_T0_COL_LP_5p_N1__TTTACTGCACGACTCG-1	-1.49458	12.4198
001-048_T0_COL_LP_5p_N1__GCGCCAAGTCTTGCGG-1	-1.89301	12.9204
001-048_T0_COL_LP_5p_N1__CCTTACGAGTACGCCC-1	-0.485035	12.8737
001-048_T0_COL_LP_5p_N1__TCGTACCGTTATCCGA-1	-1.24194	13.5243
001-048_T0_COL_LP_5p_N1__CGTTGGGGTGCACCAC-1	-1.68572	12.9569
001-048_T0_COL_LP_5p_N1__GACTGCGGTAACGCGA-1	-1.07927	12.4764
001-048_T0_COL_LP_5p_N1__ATTCTACAGGCGATAC-1	-1.36395	12.1903
001-048_T0_COL_LP_5p_N1__CTGTTTATCAACACTG-1	-0.397403	12.7998
001-048_T0_COL_LP_5p_N1__GCTTCCATCCAGATCA-1	-0.488911	12.4122
001-048_T0_COL_LP_5p_N1__TAGACCAAGGTAGCCA-1	-0.611687	11.6345
001-048_T0_COL_LP_5p_N1__TGCGCAGTCCAGTATG-1	-1.12256	12.8282
001-048_T0_COL_LP_5p_N1__TGCGGGTGTAGAGGAA-1	-1.06541	12.5896
001-048_T0_COL_LP_5p_N1__GGGAGATAGAGCTGGT-1	-0.816858	12.4194
001-048_T0_COL_LP_5p_N1__GTGTGCGTCAAACCAC-1	-1.40684	12.9127
001-048_T0_COL_LP_5p_N1__ACGGGTCCAAGTTAAG-1	-0.99233	12.5014
001-048_T0_COL_LP_5p_N1__AAGACCTCAAGCGAGT-1	-1.13215	12.437
001-048_T0_COL_LP_5p_N1__CGTTAGATCCTTCAAT-1	-1.34633	12.3687
001-048_T0_COL_LP_5p_N1__CGGGTCACATTATCTC-1	-1.93967	13.3323
001-048_T0_COL_LP_5p_N1__TCTGAGATCTGATACG-1	-1.71603	12.7247
001-048_T0_COL_LP_5p_N1__AGCGTATCACATTCGA-1	-0.361515	12.8367
001-048_T0_COL_LP_5p_N1__TACCTTAGTCACTGGC-1	-1.63764	12.3318
001-048_T0_COL_LP_5p_N1__AGCAGCCAGGGTGTGT-1	-0.368959	12.8155
001-048_T0_COL_LP_5p_N1__GACCAATGTCAGAGGT-1	-0.840096	11.4493
001-048_T0_COL_LP_5p_N1__GAACGGATCCAAGTAC-1	-1.61423	12.8141
001-048_T0_COL_LP_5p_N1__AGATTGCTCGTACGGC-1	-1.19226	13.6604
001-048_T0_COL_LP_5p_N1__CAGCATATCTCATTCA-1	-0.87627	13.0526
001-048_T0_COL_LP_5p_N1__AGGTCATGTGAGTGAC-1	-0.961463	12.5561
001-048_T0_COL_LP_5p_N1__CCTACACCAAATCCGT-1	0.0183342	12.6947
001-048_T0_COL_LP_5p_N1__TTCGGTCTCACCCGAG-1	-0.745143	13.3477
001-048_T0_COL_LP_5p_N1__TAGACCATCTTGACGA-1	-1.07637	12.5754
001-048_T0_COL_LP_5p_N1__TGACTAGGTAACGACG-1	-1.02951	13.0693
001-048_T0_COL_LP_5p_N1__GTAGGCCAGAGATGAG-1	-0.859711	12.7909
001-048_T0_COL_LP_5p_N1__AGCTTGAGTATTCGTG-1	-0.386352	12.8647
001-048_T0_COL_LP_5p_N1__ACGAGCCCACCCAGTG-1	-0.571641	13.062
001-048_T0_COL_LP_5p_N1__ACGTCAACACTTAACG-1	-0.219368	13.0407
001-048_T0_COL_LP_5p_N1__CGTCCATAGGTAGCCA-1	-0.927718	13.2488
001-048_T0_COL_LP_5p_N1__CGGTTAATCAACGGGA-1	-1.43171	11.8365
001-048_T0_COL_LP_5p_N1__CCAGCGAGTTCCATGA-1	-1.74743	12.7073
001-048_T0_COL_LP_5p_N1__AGCGTATAGGCGTACA-1	-1.68184	12.3524
001-048_T0_COL_LP_5p_N1__GCGCCAAAGGTAAACT-1	0.164784	12.1461
001-048_T0_COL_LP_5p_N1__CAAGGCCAGTAAGTAC-1	-1.73991	12.4357
001-048_T0_COL_LP_5p_N1__CACTCCACAGCAGTTT-1	-0.815483	13.1994
001-048_T0_COL_LP_5p_N1__AACACGTTCTAACCGA-1	-1.75079	12.698
001-048_T0_COL_LP_5p_N1__CGACCTTCATGTCTCC-1	-1.2096	12.3922
001-048_T0_COL_LP_5p_N1__CGAATGTTCTAACCGA-1	-1.89252	12.82
001-048_T0_COL_LP_5p_N1__CTCTAATTCTGTCTAT-1	-1.69386	13.3745
001-048_T0_COL_LP_5p_N1__TTTGGTTGTAGCCTAT-1	0.0730346	12.1429
001-048_T0_COL_LP_5p_N1__GTTTCTACAGCTGCAC-1	-0.247348	11.8433
001-048_T0_COL_LP_5p_N1__CGCCAAGTCATCGCTC-1	0.169603	12.0222
001-048_T0_COL_LP_5p_N1__TGCCCTATCCTTTCTC-1	-1.9401	12.4065
001-048_T0_COL_LP_5p_N1__AAAGATGTCCCGACTT-1	-0.645277	13.0287
001-048_T0_COL_LP_5p_N1__CACACAAGTTTGGGCC-1	-1.16339	11.303
001-048_T0_COL_LP_5p_N1__CCTTCGAAGACCACGA-1	-1.34497	12.8463
001-048_T0_COL_LP_5p_N1__GTCGGGTCAAGCCCAC-1	-1.60272	12.4924
001-048_T0_COL_LP_5p_N1__TGGTTAGGTCTGCGGT-1	-0.428834	13.2282
001-048_T0_COL_LP_5p_N1__CACCACTGTAAACACA-1	-0.832068	12.8354
001-048_T0_COL_LP_5p_N1__CAGGTGCGTTCGAATC-1	-0.722316	12.9921
001-048_T0_COL_LP_5p_N1__AGCGGTCGTGTTAAGA-1	-1.30008	13.3969
001-048_T0_COL_LP_5p_N1__ATAGACCGTCTCATCC-1	-1.6706	13.0791
001-048_T0_COL_LP_5p_N1__TCAGATGTCATGTGGT-1	-1.27334	12.6115
001-048_T0_COL_LP_5p_N1__ATTGGTGGTCTTGTCC-1	-1.33542	13.8646
001-048_T0_COL_LP_5p_N1__ATTTCTGCATCATCCC-1	-0.978815	13.107
001-048_T0_COL_LP_5p_N1__AAGGCAGGTAATCGTC-1	-1.28451	11.9677
001-048_T0_COL_LP_5p_N1__AGAATAGCACGGCCAT-1	-0.367544	13.0418
001-048_T0_COL_LP_5p_N1__TTAGGACGTAGCTGCC-1	-1.60671	12.6018
001-048_T0_COL_LP_5p_N1__TGGACGCGTGTAACGG-1	-1.85587	12.1982
001-048_T0_COL_LP_5p_N1__CCGGTAGCATCCAACA-1	-0.254195	13.0568
001-048_T0_COL_LP_5p_N1__CCGTTCATCAAACCGT-1	-0.114589	11.8706
001-048_T0_COL_LP_5p_N1__AGCTCCTTCAGTCCCT-1	-0.158078	13.0676
001-048_T0_COL_LP_5p_N1__CCACGGACATATGAGA-1	-0.694884	11.3801
001-048_T0_COL_LP_5p_N1__CCTAAAGAGAAAGTGG-1	-0.501623	11.7063
001-048_T0_COL_LP_5p_N1__GACGTTAAGGCGATAC-1	-0.520655	12.8086
001-048_T0_COL_LP_5p_N1__CAAGGCCCAGCTGCAC-1	-1.23473	11.694
001-048_T0_COL_LP_5p_N1__GTACGTACATCCCATC-1	-1.61354	12.6219
001-048_T0_COL_LP_5p_N1__GAACATCAGCAGACTG-1	-0.664327	12.0576
001-048_T0_COL_LP_5p_N1__CAGGTGCTCATATCGG-1	-0.87015	12.7324
001-048_T0_COL_LP_5p_N1__AGCATACCACTGTTAG-1	-1.00223	12.2395
001-048_T0_COL_LP_5p_N1__ACGCCAGCAGGTCCAC-1	-0.718381	11.5178
001-048_T0_COL_LP_5p_N1__GCCAAATTCACCAGGC-1	-0.400289	12.6711
001-048_T0_COL_LP_5p_N1__AAAGATGTCCGTAGGC-1	-0.310324	12.8027
001-048_T0_COL_LP_5p_N1__CCACCTAGTAACGACG-1	-1.50393	12.4332
001-048_T0_COL_LP_5p_N1__TGGTTAGGTTCGTTGA-1	-1.97093	12.827
001-048_T0_COL_LP_5p_N1__AAACGGGTCACAGTAC-1	-1.38526	12.7655
001-048_T0_COL_LP_5p_N1__TGGTTCCTCAACGAAA-1	-0.948348	12.6975
001-048_T0_COL_LP_5p_N1__GCGCAGTCAAGAAGAG-1	-0.432791	12.8621
001-048_T0_COL_LP_5p_N1__ACGGAGATCACGCATA-1	-0.118096	10.6118
001-048_T0_COL_LP_5p_N1__AGGCCACCAAACCTAC-1	-0.184215	13.2915
001-048_T0_COL_LP_5p_N1__GCCAAATTCCATGCTC-1	-1.54459	13.3876
001-048_T0_COL_LP_5p_N1__ACATACGGTCGGCATC-1	-0.3123	11.9019
001-048_T0_COL_LP_5p_N1__GCACTCTTCATCGGAT-1	-1.61438	12.7704
001-048_T0_COL_LP_5p_N1__TTGCCGTGTTTAGCTG-1	-0.780724	13.1048
001-048_T0_COL_LP_5p_N1__TCTCATAAGCATCATC-1	-1.75399	12.6767
001-048_T0_COL_LP_5p_N1__ACCGTAAGTGATGCCC-1	-1.70137	12.6697
001-048_T0_COL_LP_5p_N1__AGAGCGAAGACCTTTG-1	-0.715312	11.7035
001-048_T0_COL_LP_5p_N1__TGACGGCTCTCTTATG-1	0.311673	11.7241
001-048_T0_COL_LP_5p_N1__CGTTAGACATTGTGCA-1	0.171563	13.4178
001-048_T0_COL_LP_5p_N1__GCAAACTCACCTGGTG-1	-0.9861	12.4715
001-048_T0_COL_LP_5p_N1__CAGCTAAAGAATAGGG-1	-0.938276	12.0935
001-048_T0_COL_LP_5p_N1__CGGAGTCCATAGAAAC-1	-0.559363	12.7306
001-048_T0_COL_LP_5p_N1__CAGCAGCTCGGAAATA-1	-0.613818	12.8205
001-048_T0_COL_LP_5p_N1__AGGTCCGAGTCCAGGA-1	-1.12634	12.4276
001-048_T0_COL_LP_5p_N1__GGATTACCATCTACGA-1	-1.27248	12.8447
001-048_T0_COL_LP_5p_N1__GCGCCAAAGCCCTAAT-1	-1.63395	13.4499
001-048_T0_COL_LP_5p_N1__AGTAGTCCAGACGCTC-1	-1.45699	13.0945
001-048_T0_COL_LP_5p_N1__CTCACACCAGCCTATA-1	-0.666967	13.2818
001-048_T0_COL_LP_5p_N1__CGTCCATCAATGGATA-1	-1.34259	13.4016
001-048_T0_COL_LP_5p_N1__AAACGGGGTTTGTGTG-1	-1.88813	13.8042
001-048_T0_COL_LP_5p_N1__CACAAACGTTCTGGTA-1	-1.19549	12.4956
001-048_T0_COL_LP_5p_N1__TCCACACGTACCGTTA-1	-1.47742	12.662
001-048_T0_COL_LP_5p_N1__CTTTGCGAGTGAACGC-1	-1.16992	11.6946
001-048_T0_COL_LP_5p_N1__GCACATAGTCACAAGG-1	-1.69401	12.7707
001-048_T0_COL_LP_5p_N1__GTGTTAGCAGATTGCT-1	-1.08698	12.7504
001-048_T0_COL_LP_5p_N1__GGCTGGTTCGCCTGAG-1	-0.500894	13.5793
001-048_T0_COL_LP_5p_N1__AACTCCCCAAGTAATG-1	-0.763494	12.482
001-048_T0_COL_LP_5p_N1__CGCTATCGTATGCTTG-1	-1.69803	12.9799
001-048_T0_COL_LP_5p_N1__CACAAACTCTCGAGTA-1	-1.74953	11.832
001-048_T0_COL_LP_5p_N1__TCTGGAAGTATAAACG-1	-0.80447	12.2518
001-048_T0_COL_LP_5p_N1__AAGGTTCAGTGCCATT-1	-1.85999	12.5101
001-048_T0_COL_LP_5p_N1__TCCCGATTCCAAACTG-1	-1.55115	12.1445
001-048_T0_COL_LP_5p_N1__GCATGCGAGTACTTGC-1	-0.405833	11.33
001-048_T0_COL_LP_5p_N1__TATCTCACAGTCGTGC-1	-1.30947	13.7358
001-048_T0_COL_LP_5p_N1__AACTCTTCATCCTTGC-1	-0.471398	12.2028
001-048_T0_COL_LP_5p_N1__CAACCAAGTTCCCGAG-1	-0.862777	13.2029
001-048_T0_COL_LP_5p_N1__CAGAGAGCACCGTTGG-1	-1.30996	12.3353
001-048_T0_COL_LP_5p_N1__AGGCCACGTGGGTATG-1	-1.27225	12.4748
001-048_T0_COL_LP_5p_N1__CACAGTAGTAGGGACT-1	-1.03824	12.6185
001-048_T0_COL_LP_5p_N1__CGTCTACAGTTACGGG-1	-1.68614	13.0527
001-048_T0_COL_LP_5p_N1__AGGCCACTCCAGATCA-1	-1.13375	12.3677
001-048_T0_COL_LP_5p_N1__CATGACATCAACGGCC-1	-1.23572	13.1311
001-048_T0_COL_LP_5p_N1__CTAGTGACACCCATGG-1	-0.591481	13.2395
001-048_T0_COL_LP_5p_N1__TACACGACACGAGGTA-1	-1.85308	12.9546
001-048_T0_COL_LP_5p_N1__GAATGAAGTAGAGCTG-1	-0.372413	11.7313
001-048_T0_COL_LP_5p_N1__CGGTTAACAAGTCATC-1	-1.33514	12.0552
001-048_T0_COL_LP_5p_N1__AGATTGCCATCGGAAG-1	-1.14722	12.3205
001-048_T0_COL_LP_5p_N1__AAGGTTCTCTGATTCT-1	-1.56455	12.1992
001-048_T0_COL_LP_5p_N1__ACACTGAGTACAGACG-1	-1.3249	12.5912
001-048_T0_COL_LP_5p_N1__AGGTCATCAGACAAGC-1	-1.68055	12.5629
001-048_T0_COL_LP_5p_N1__GCTCTGTTCATTGCGA-1	-1.55351	12.4588
001-048_T0_COL_LP_5p_N1__GCCTCTAAGGTGCTAG-1	-0.041673	11.5309
001-048_T0_COL_LP_5p_N1__ACTGCTCTCCGCATAA-1	-1.62849	13.2969
001-048_T0_COL_LP_5p_N1__CTTCTCTAGGAGTTGC-1	-0.896196	13.4574
001-048_T0_COL_LP_5p_N1__TAGACCAGTTCCATGA-1	-0.867188	12.1538
001-048_T0_COL_LP_5p_N1__AGAGCGAAGTGGGTTG-1	-1.41452	12.4866
001-048_T0_COL_LP_5p_N1__GGCTGGTAGGAACTGC-1	-1.78575	12.806
001-048_T0_COL_LP_5p_N1__TCGCGTTCAAGACGTG-1	-0.993808	13.4779
001-048_T0_COL_LP_5p_N1__TACTTGTAGCTGCGAA-1	-1.38578	13.5866
001-048_T0_COL_LP_5p_N1__ACGCCAGGTACTTAGC-1	-1.02899	12.4381
001-048_T0_COL_LP_5p_N1__CCACGGAGTTGCTCCT-1	-1.48364	11.4881
001-048_T0_COL_LP_5p_N1__TAGACCACAGTAAGAT-1	-0.802367	12.6401
001-048_T0_COL_LP_5p_N1__GTTCTCGCAGCGAACA-1	-0.149435	12.2886
001-048_T0_COL_LP_5p_N1__ACGGAGAGTGCAACGA-1	-1.09647	11.4659
001-048_T0_COL_LP_5p_N1__GATGAAATCCGCGTTT-1	-0.322951	12.5228
001-048_T0_COL_LP_5p_N1__GCTGCGACAAGGACAC-1	-1.48207	12.5037
001-048_T0_COL_LP_5p_N1__CACACCTAGATGTGGC-1	-1.93726	12.5852
001-048_T0_COL_LP_5p_N1__ACTATCTCATTGGGCC-1	-1.64006	12.7085
001-048_T0_COL_LP_5p_N1__TTGCGTCGTACCGTAT-1	-1.03327	12.9074
001-048_T0_COL_LP_5p_N1__GGTGTTATCCTGCAGG-1	-1.90574	12.5949
001-048_T0_COL_LP_5p_N1__GAACGGACATTGAGCT-1	-0.380862	12.5733
001-048_T0_COL_LP_5p_N1__ATCTACTCAGATCTGT-1	-1.12851	11.4331
001-048_T0_COL_LP_5p_N1__CTCGGGACAGTGGGAT-1	-0.0981359	12.8069
001-048_T0_COL_LP_5p_N1__AAGGCAGTCTGCGTAA-1	-0.624322	12.7286
001-048_T0_COL_LP_5p_N1__GCACATACAAGCGATG-1	-1.78054	12.7597
001-048_T0_COL_LP_5p_N1__GAACGGAAGTGTGGCA-1	-0.351287	12.6911
001-048_T0_COL_LP_5p_N1__CGACCTTTCTGCTGCT-1	-1.1677	13.3455
001-048_T0_COL_LP_5p_N1__GACCTGGGTCTCCACT-1	-0.420226	12.5588
001-048_T0_COL_LP_5p_N1__CTGCTGTTCGCAAACT-1	-0.8432	12.5335
001-048_T0_COL_LP_5p_N1__CTCGTACGTTATCACG-1	-1.48015	12.2862
001-048_T0_COL_LP_5p_N1__CTCGTCACAGTCGTGC-1	0.0987363	11.3167
001-048_T0_COL_LP_5p_N1__TGTATTCTCAACACCA-1	-0.819334	12.3198
001-048_T0_COL_LP_5p_N1__TTGGCAAAGTCTCCTC-1	-1.26273	13.3808
001-048_T0_COL_LP_5p_N1__GACGGCTAGTGGCACA-1	-0.501407	12.7065
001-048_T0_COL_LP_5p_N1__GAACGGAGTTAGATGA-1	-1.33178	13.2437
001-048_T0_COL_LP_5p_N1__GTGGGTCCATTTCACT-1	-0.944053	12.6775
001-048_T0_COL_LP_5p_N1__GTCGTAAGTTTCGCTC-1	-0.18507	13.4476
001-048_T0_COL_LP_5p_N1__TATTACCCATTGCGGC-1	-1.19254	13.136
001-048_T0_COL_LP_5p_N1__ATTTCTGAGACGCAAC-1	-0.81808	12.5833
001-048_T0_COL_LP_5p_N1__CATCCACTCCCAAGAT-1	-1.09629	13.1995
001-048_T0_COL_LP_5p_N1__TCCACACGTTCCGTCT-1	-1.03038	12.4953
001-048_T0_COL_LP_5p_N1__GCTTGAATCAGCCTAA-1	-0.893478	11.5776
001-048_T0_COL_LP_5p_N1__TTGCCGTAGGACATTA-1	-1.28362	12.5106
001-048_T0_COL_LP_5p_N1__GCATGCGGTAGATTAG-1	-1.69634	12.2241
001-048_T0_COL_LP_5p_N1__AGTAGTCCAGATCGGA-1	-1.54275	14.0225
001-048_T0_COL_LP_5p_N1__CGGCTAGGTCATTAGC-1	-0.0797833	13.0253
001-048_T0_COL_LP_5p_N1__GTGTGCGCACCGGAAA-1	-0.927549	12.7672
001-048_T0_COL_LP_5p_N1__TGAGCCGGTGAAGGCT-1	-0.564408	12.835
001-048_T0_COL_LP_5p_N1__CGTTCTGAGGGAAACA-1	-1.33475	12.3123
001-048_T0_COL_LP_5p_N1__GCTTCCATCCGTAGGC-1	-1.08138	11.4323
001-048_T0_COL_LP_5p_N1__CCTTACGGTTACGTCA-1	-0.268058	11.087
001-048_T0_COL_LP_5p_N1__TTCTCCTAGTCCGGTC-1	-1.66877	12.4256
001-048_T0_COL_LP_5p_N1__TCAGCTCAGTTAGGTA-1	-1.49316	12.3033
001-048_T0_COL_LP_5p_N1__TCAACGATCCAAAGTC-1	-0.794274	12.6382
001-048_T0_COL_LP_5p_N1__TTAGGCATCATTGCCC-1	-0.775932	13.3663
001-048_T0_COL_LP_5p_N1__GATGCTATCGCTGATA-1	-0.402063	11.5771
001-048_T0_COL_LP_5p_N1__CCAATCCCACGGTTTA-1	-1.41653	12.7975
001-048_T0_COL_LP_5p_N1__TAGCCGGGTTGTGGAG-1	-1.46219	12.6159
001-048_T0_COL_LP_5p_N1__CCGGGATCACTACAGT-1	-1.27954	11.4286
001-048_T0_COL_LP_5p_N1__GTCTCGTCATATGCTG-1	-1.02481	13.2276
001-048_T0_COL_LP_5p_N1__GGAATAACACACCGAC-1	-0.720355	11.4195
001-048_T0_COL_LP_5p_N1__AGATTGCAGTAACCCT-1	-0.945217	11.6235
001-048_T0_COL_LP_5p_N1__CTACCCAAGCTGTCTA-1	-1.15018	12.1987
001-048_T0_COL_LP_5p_N1__TTTGTCAAGCCCAATT-1	-0.160334	11.4588
001-048_T0_COL_LP_5p_N1__CAGCGACCAAGCTGAG-1	-0.801536	13.5638
001-048_T0_COL_LP_5p_N1__AGCTCTCAGTGGGTTG-1	-0.871051	12.8898
001-048_T0_COL_LP_5p_N1__AATCCAGTCCTCAATT-1	0.117721	13.1149
001-048_T0_COL_LP_5p_N1__GCAGCCACACCTGGTG-1	-1.48642	13.164
001-048_T0_COL_LP_5p_N1__TCACAAGGTTCCTCCA-1	-1.89557	12.4192
001-048_T0_COL_LP_5p_N1__TGACGGCGTGCCTTGG-1	-1.08504	10.9645
001-048_T0_COL_LP_5p_N1__GACGTGCAGACCGGAT-1	-0.548164	12.7576
001-048_T0_COL_LP_5p_N1__AGAGCTTCAGCGATCC-1	-1.55637	12.5327
001-048_T0_COL_LP_5p_N1__TGTTCCGCATGTCGAT-1	-1.12572	12.4027
001-048_T0_COL_LP_5p_N1__GTAGTCACACCACCAG-1	-1.28029	12.5452
001-048_T0_COL_LP_5p_N1__GGCGACTCAAGCGTAG-1	-1.44433	12.6589
001-048_T0_COL_LP_5p_N1__GGACAGAGTCACCTAA-1	-1.68857	12.6743
001-048_T0_COL_LP_5p_N1__CTCGGAGGTCTGATCA-1	-1.88884	13.3693
001-048_T0_COL_LP_5p_N1__CACACCTCATCGATTG-1	-1.98326	13.4817
001-048_T0_COL_LP_5p_N1__CAGTAACCATCACGAT-1	-0.627179	13.7208
001-048_T0_COL_LP_5p_N1__GAATAAGCAGGTCCAC-1	-0.531042	12.9993
001-048_T0_COL_LP_5p_N1__CAACTAGAGATCCGAG-1	-0.772103	12.2166
001-048_T0_COL_LP_5p_N1__ACGATACGTCAGTGGA-1	-1.81953	12.5563
001-048_T0_COL_LP_5p_N1__ATCACGATCTCGCTTG-1	0.0386829	13.3266
001-048_T0_COL_LP_5p_N1__GCGAGAATCCTAAGTG-1	-0.748917	12.9343
001-048_T0_COL_LP_5p_N1__CGTGTCTAGCTGCCCA-1	-0.907856	11.6924
001-048_T0_COL_LP_5p_N1__TGCGGGTAGTCCGGTC-1	-1.20796	13.5394
001-048_T0_COL_LP_5p_N1__TCAGCTCTCACTTATC-1	-1.71714	12.8572
001-048_T0_COL_LP_5p_N1__CTACGTCTCAGAGACG-1	0.255377	13.4442
001-048_T0_COL_LP_5p_N1__ACTGTCCTCGGCTTGG-1	-1.46331	12.8118
001-048_T0_COL_LP_5p_N1__GTAGGCCCACAGAGGT-1	-0.469566	14.1448
001-048_T0_COL_LP_5p_N1__CAACTAGCATACAGCT-1	-0.89951	12.9765
001-048_T0_COL_LP_5p_N1__CTAAGACCACGTAAGG-1	-0.269009	13.1024
001-048_T0_COL_LP_5p_N1__CAGCAGCAGTCAAGCG-1	-1.12383	11.7637
001-048_T0_COL_LP_5p_N1__TTGTAGGGTTGAACTC-1	-0.66397	12.1518
001-048_T0_COL_LP_5p_N1__GACTACATCATCTGCC-1	-0.943575	12.8061
001-048_T0_COL_LP_5p_N1__CGATGTAGTTAAGTAG-1	-0.336298	13.2694
001-048_T0_COL_LP_5p_N1__GACGTGCAGTAGGTGC-1	-1.17261	12.2386
001-048_T0_COL_LP_5p_N1__GTGTTAGTCTAGCACA-1	-1.73134	12.6554
001-048_T0_COL_LP_5p_N1__CTCGAAACACATCCGG-1	-1.86315	12.3153
001-048_T0_COL_LP_5p_N1__CTCTACGCAACCGCCA-1	-1.06421	12.5271
001-048_T0_COL_LP_5p_N1__ACACCCTTCTGTACGA-1	-0.0566308	13.4689
001-048_T0_COL_LP_5p_N1__TTCTACAGTTCAGCGC-1	-0.734891	10.9652
001-048_T0_COL_LP_5p_N1__GGAGCAACACGTCTCT-1	-1.6494	12.5472
001-048_T0_COL_LP_5p_N1__CTAACTTGTCATTAGC-1	-1.43665	12.2743
001-048_T0_COL_LP_5p_N1__ACGGCCATCCGAACGC-1	-1.44635	12.2526
001-048_T0_COL_LP_5p_N1__GCATGTACATATGCTG-1	-1.39372	12.6095
001-048_T0_COL_LP_5p_N1__CAGCATAAGCCACTAT-1	-0.349321	13.0363
001-048_T0_COL_LP_5p_N1__GACACGCCATGCAATC-1	-1.38318	12.7217
001-048_T0_COL_LP_5p_N1__TACGGGCTCATATCGG-1	0.0680874	13.7017
001-048_T0_COL_LP_5p_N1__ATGTGTGAGAAGGCCT-1	-1.07836	11.8592
001-048_T0_COL_LP_5p_N1__TACTTGTCAGGCTGAA-1	-0.267718	13.6403
001-048_T0_COL_LP_5p_N1__TTATGCTCAGACGTAG-1	0.0794033	11.5611
001-048_T0_COL_LP_5p_N1__TAAGAGAAGATGTCGG-1	-1.4007	12.2826
001-048_T0_COL_LP_5p_N1__TACGGGCTCGCTAGCG-1	-0.547202	13.3503
001-048_T0_COL_LP_5p_N1__TCGTAGAGTGACGGTA-1	0.202192	11.5034
001-048_T0_COL_LP_5p_N1__CACCTTGCACGTGAGA-1	-2.01785	12.8864
001-048_T0_COL_LP_5p_N1__CGTCACTGTATCGCAT-1	-1.03704	12.5034
001-048_T0_COL_LP_5p_N1__GAATGAACAGGTGCCT-1	-1.93261	13.5511
001-048_T0_COL_LP_5p_N1__TAGTGGTTCTCTGTCG-1	-1.53224	12.2532
001-048_T0_COL_LP_5p_N1__CTACACCAGATGTCGG-1	-1.39942	12.5801
001-048_T0_COL_LP_5p_N1__TCTCTAACAAGCTGTT-1	-0.733719	11.5838
001-048_T0_COL_LP_5p_N1__TGTATTCTCAGCGATT-1	-0.940616	13.5976
001-048_T0_COL_LP_5p_N1__TGTTCCGCACGGTAGA-1	-1.4671	13.3992
001-048_T0_COL_LP_5p_N1__CTCAGAACACGCATCG-1	-0.72755	12.8223
001-048_T0_COL_LP_5p_N1__GATCGTAGTGAGTATA-1	-0.890061	11.7256
001-048_T0_COL_LP_5p_N1__ATGTGTGTCCCGACTT-1	-1.71011	12.2545
001-048_T0_COL_LP_5p_N1__CAACCTCCAGGGATTG-1	-1.60492	12.4071
001-048_T0_COL_LP_5p_N1__TAGTGGTTCGTACCGG-1	-1.92674	13.3911
001-048_T0_COL_LP_5p_N1__GGGTTGCTCAACGAAA-1	0.114838	12.6882
001-048_T0_COL_LP_5p_N1__GTCGGGTCAGCCAGAA-1	-0.0835739	13.5416
001-048_T0_COL_LP_5p_N1__TATGCCCAGCTCTCGG-1	-1.09304	12.6153
001-048_T0_COL_LP_5p_N1__CGTAGGCTCACTTACT-1	-1.97187	12.8659
001-048_T0_COL_LP_5p_N1__ACGAGGAGTTTGTGTG-1	-0.993603	11.2067
001-048_T0_COL_LP_5p_N1__GTGCAGCGTTCCCGAG-1	-0.948995	12.621
001-048_T0_COL_LP_5p_N1__ACTATCTCAAAGAATC-1	-0.23986	12.4203
001-048_T0_COL_LP_5p_N1__ACGGAGAGTCATTAGC-1	0.0904113	12.8635
001-048_T0_COL_LP_5p_N1__AGAATAGTCCCTTGCA-1	-0.483908	13.1984
001-048_T0_COL_LP_5p_N1__TCAGCTCTCAAACGGG-1	-0.705141	11.2832
001-048_T0_COL_LP_5p_N1__GGCAATTAGCGTGAAC-1	-1.18392	13.0697
001-048_T0_COL_LP_5p_N1__CTAGTGAAGTGGTCCC-1	-1.03328	13.2443
001-048_T0_COL_LP_5p_N1__GTGAAGGGTATGAAAC-1	-1.79709	11.9023
001-048_T0_COL_LP_5p_N1__CGTTCTGCAGTTCATG-1	-1.12811	13.0357
001-048_T0_COL_LP_5p_N1__AGGGATGAGTCGATAA-1	-0.88422	12.6896
001-048_T0_COL_LP_5p_N1__ACACCCTGTAAATGTG-1	-1.54822	12.4511
001-048_T0_COL_LP_5p_N1__TCGGGACTCTGGCGTG-1	-0.574939	13.7245
001-048_T0_COL_LP_5p_N1__TTTCCTCAGCTAACAA-1	0.218663	12.7853
001-048_T0_COL_LP_5p_N1__AGCCTAACACATCCGG-1	-1.72113	13.002
001-048_T0_COL_LP_5p_N1__ACGGAGAGTGGAAAGA-1	-0.702112	13.3376
001-048_T0_COL_LP_5p_N1__CTACATTAGACAGACC-1	-1.03132	13.0373
001-048_T0_COL_LP_5p_N1__TTGGAACAGTGGGATC-1	-1.70001	12.2926
001-048_T0_COL_LP_5p_N1__CTAGAGTTCACCTCGT-1	-0.627871	13.0593
001-048_T0_COL_LP_5p_N1__CACAGGCTCTCACATT-1	-0.741931	13.4566
001-048_T0_COL_LP_5p_N1__CACATTTAGCTGAACG-1	-0.601802	13.1084
001-048_T0_COL_LP_5p_N1__GGGATGAGTACCATCA-1	-0.210916	13.0092
001-048_T0_COL_LP_5p_N1__GGGCACTCATCGGAAG-1	-1.13373	13.522
001-048_T0_COL_LP_5p_N1__GCTTCCAGTTATTCTC-1	-0.686826	13.1608
001-048_T0_COL_LP_5p_N1__TTTGTCATCGTAGGAG-1	-0.707577	11.3695
001-048_T0_COL_LP_5p_N1__TCTGAGAGTCTGCGGT-1	-1.07889	12.6819
001-048_T0_COL_LP_5p_N1__CAGTCCTGTTTAGGAA-1	-1.42025	12.2744
001-048_T0_COL_LP_5p_N1__GCATGATGTTGGTTTG-1	-0.534453	12.0642
001-048_T0_COL_LP_5p_N1__ACGAGCCCAAAGAATC-1	-0.978036	13.2812
001-048_T0_COL_LP_5p_N1__TTCCCAGGTCTGCCAG-1	-0.823656	13.6666
001-048_T0_COL_LP_5p_N1__GAGGTGACAAGTACCT-1	-0.913249	11.085
001-048_T0_COL_LP_5p_N1__CGCTATCTCACCGTAA-1	-1.3264	12.8167
001-048_T0_COL_LP_5p_N1__GACGTTACATGGATGG-1	-0.842187	12.4435
001-048_T0_COL_LP_5p_N1__GGGCACTTCATAACCG-1	-0.660726	12.8118
001-048_T0_COL_LP_5p_N1__CCTACCAGTCTGCAAT-1	-1.37178	11.8699
001-048_T0_COL_LP_5p_N1__GTTAAGCCACATTCGA-1	-1.29783	13.202
001-048_T0_COL_LP_5p_N1__ACTTTCACATGACATC-1	-0.477109	11.8792
001-048_T0_COL_LP_5p_N1__TCGCGTTTCATTATCC-1	-1.14579	11.3193
001-048_T0_COL_LP_5p_N1__ACGGGCTGTGTATGGG-1	-0.212742	11.4955
001-048_T0_COL_LP_5p_N1__CACATAGGTCCATCCT-1	-0.60223	12.5956
001-048_T0_COL_LP_5p_N1__TGGCTGGTCAGCTCGG-1	-1.53316	12.5114
001-048_T0_COL_LP_5p_N1__CTCACACGTTAGAACA-1	-0.802051	13.2511
001-048_T0_COL_LP_5p_N1__GGCGTGTTCTGTACGA-1	0.0429491	13.2282
001-048_T0_COL_LP_5p_N1__CACATTTGTCGTGGCT-1	-1.43522	12.1637
001-048_T0_COL_LP_5p_N1__TATCTCATCTCGCATC-1	-0.657789	12.7497
001-048_T0_COL_LP_5p_N1__CTTCTCTCAGTTCATG-1	-1.01876	12.1835
001-048_T0_COL_LP_5p_N1__GGTGTTATCAGCATGT-1	-1.42768	11.9934
001-048_T0_COL_LP_5p_N1__TCAGGTACAGTGACAG-1	-1.11503	12.4985
001-048_T0_COL_LP_5p_N1__CCAATCCAGATGCCTT-1	-0.349253	12.2133
001-048_T0_COL_LP_5p_N1__CGACTTCGTCTGATTG-1	-1.64004	12.6784
001-048_T0_COL_LP_5p_N1__GACGCGTCACGCGAAA-1	-1.62818	12.6449
001-048_T0_COL_LP_5p_N1__AAGGTTCAGTTCGCGC-1	-0.826062	12.8803
001-048_T0_COL_LP_5p_N1__CACACTCTCCGAGCCA-1	-0.450718	12.6492
001-048_T0_COL_LP_5p_N1__GTTCATTCAAGGGTCA-1	-1.68902	12.413
001-048_T0_COL_LP_5p_N1__CTGGTCTCACCACCAG-1	-0.690462	12.7306
001-048_T0_COL_LP_5p_N1__TACTTGTGTCATATGC-1	-1.41101	12.312
001-048_T0_COL_LP_5p_N1__GCGCAACGTTAAAGTG-1	-1.66086	13.3316
001-048_T0_COL_LP_5p_N1__AGGGAGTCATGGTCAT-1	-0.864506	13.2815
001-048_T0_COL_LP_5p_N1__TGTTCCGAGATGGGTC-1	-1.26821	12.9418
001-048_T0_COL_LP_5p_N1__TGAGAGGTCCGTTGCT-1	-2.12077	12.7184
001-048_T0_COL_LP_5p_N1__CCACCTAAGCAGATCG-1	-0.872267	12.6521
001-048_T0_COL_LP_5p_N1__AATCGGTCACTTGGAT-1	-1.6729	12.5406
001-048_T0_COL_LP_5p_N1__CTAGTGATCGTTACGA-1	-1.0795	12.7762
001-048_T0_COL_LP_5p_N1__ACATCAGGTTTACTCT-1	-0.0614568	12.0009
001-048_T0_COL_LP_5p_N1__ACATCAGGTTGAACTC-1	-0.669815	12.9487
001-048_T0_COL_LP_5p_N1__CGCTTCACAGCGATCC-1	0.465707	11.4444
001-048_T0_COL_LP_5p_N1__GTTCGGGTCGCCGTGA-1	-0.655108	13.0101
001-048_T0_COL_LP_5p_N1__TCTTCGGTCTAAGCCA-1	-1.86079	13.5952
001-048_T0_COL_LP_5p_N1__TCAACGACAGTAAGCG-1	-1.83435	12.7264
001-048_T0_COL_LP_5p_N1__ACGCAGCTCTAAGCCA-1	-1.25509	13.1881
001-048_T0_COL_LP_5p_N1__CTTCTCTGTTGTGGCC-1	-0.696216	12.934
001-048_T0_COL_LP_5p_N1__TGAGCATTCAGTACGT-1	-1.4436	13.5155
001-048_T0_COL_LP_5p_N1__CTGATAGTCGTAGATC-1	-0.715388	12.6731
001-048_T0_COL_LP_5p_N1__GTGCGGTGTCATGCAT-1	-2.16031	13.3629
001-048_T0_COL_LP_5p_N1__CACAGTAAGGTGTTAA-1	-0.731845	11.2608
001-048_T0_COL_LP_5p_N1__CCCTCCTGTTAGAACA-1	-0.165002	12.7037
001-048_T0_COL_LP_5p_N1__CTCTAATGTTTCCACC-1	-1.14531	13.425
001-048_T0_COL_LP_5p_N1__CGGCTAGTCACCGTAA-1	-1.62484	13.2566
001-048_T0_COL_LP_5p_N1__GCTGGGTAGAAACCAT-1	-1.8869	12.4179
001-048_T0_COL_LP_5p_N1__ACGAGGAAGAAGCCCA-1	-1.63079	12.698
001-048_T0_COL_LP_5p_N1__ACCCACTTCTATGTGG-1	-1.01035	12.9631
001-048_T0_COL_LP_5p_N1__CTGGTCTTCTTGTCAT-1	-0.605348	12.3733
001-048_T0_COL_LP_5p_N1__GGATTACCAAAGTGCG-1	-0.926485	12.998
001-048_T0_COL_LP_5p_N1__AGGCCGTTCTAACTCT-1	-1.76615	13.5471
001-048_T0_COL_LP_5p_N1__TCGCGTTGTATTCTCT-1	-0.572653	12.88
001-048_T0_COL_LP_5p_N1__ACGAGCCTCTAGCACA-1	-0.40437	11.2303
001-048_T0_COL_LP_5p_N1__CGTCACTTCAAGGCTT-1	-0.583524	13.3347
001-048_T0_COL_LP_5p_N1__CAGCGACTCGACCAGC-1	-1.78462	12.3416
001-048_T0_COL_LP_5p_N1__AGTGAGGGTGCAGACA-1	-1.49603	12.7584
001-048_T0_COL_LP_5p_N1__CTCCTAGTCAAACCAC-1	-1.34154	12.759
001-048_T0_COL_LP_5p_N1__GGATTACTCAGTTTGG-1	-1.2939	12.6959
001-048_T0_COL_LP_5p_N1__TCGGGACTCCATGCTC-1	-1.01761	13.7223
001-048_T0_COL_LP_5p_N1__GTGAAGGTCAAGCCTA-1	-1.87287	12.8747
001-048_T0_COL_LP_5p_N1__AGTTGGTAGGCAAAGA-1	-0.530747	12.8852
001-048_T0_COL_LP_5p_N1__CGGACGTCAGTATGCT-1	-1.32709	12.9111
001-048_T0_COL_LP_5p_N1__CGATCGGGTGCCTGCA-1	-1.77017	12.8702
001-048_T0_COL_LP_5p_N1__GGAATAAAGTGGACGT-1	-0.91916	11.4694
001-048_T0_COL_LP_5p_N1__TTAGGACAGACGACGT-1	-1.2721	12.1786
001-048_T0_COL_LP_5p_N1__CATATTCCACGTCTCT-1	-1.42009	11.451
001-048_T0_COL_LP_5p_N1__GACCTGGCACTGTGTA-1	-0.146834	11.6067
001-048_T0_COL_LP_5p_N1__CGTCAGGAGACAAGCC-1	-1.25254	12.6289
001-048_T0_COL_LP_5p_N1__TACCTATCATTGAGCT-1	-1.30261	12.3388
001-048_T0_COL_LP_5p_N1__TCTGGAAAGAGCTATA-1	-1.66177	12.4794
001-048_T0_COL_LP_5p_N1__CCTTTCTCAGTATCTG-1	-1.36898	13.3409
001-048_T0_COL_LP_5p_N1__GGAACTTAGCACGCCT-1	-0.850804	11.5883
001-048_T0_COL_LP_5p_N1__GCTCCTAAGACATAAC-1	-1.32636	12.4454
001-048_T0_COL_LP_5p_N1__ATCACGATCGTACGGC-1	-0.951456	13.5065
001-048_T0_COL_LP_5p_N1__GTTAAGCTCATATCGG-1	-0.956608	13.5832
001-048_T0_COL_LP_5p_N1__ATTACTCTCTGTCTAT-1	0.107582	11.7508
001-048_T0_COL_LP_5p_N1__TCTCATAAGAAGCCCA-1	-0.826133	12.8336
001-048_T0_COL_LP_5p_N1__TTGAACGGTCATGCAT-1	-1.24019	13.4477
001-048_T0_COL_LP_5p_N1__GGTATTGAGATATGCA-1	-0.502262	12.8024
001-048_T0_COL_LP_5p_N1__CATCAGAAGATCCCAT-1	-0.336668	12.9119
001-048_T0_COL_LP_5p_N1__GCAATCAAGCTGAACG-1	-0.486753	13.5108
001-048_T0_COL_LP_5p_N1__ACAGCCGTCGACCAGC-1	-1.31918	13.1
001-048_T0_COL_LP_5p_N1__AGATCTGCACAGGAGT-1	-1.35427	12.3896
001-048_T0_COL_LP_5p_N1__CGGCTAGCATTTGCCC-1	-0.39666	12.9541
001-048_T0_COL_LP_5p_N1__ACGCCAGTCCTAGTGA-1	-1.35054	12.7622
001-048_T0_COL_LP_5p_N1__TCGTACCTCTACCTGC-1	-0.425385	12.392
001-048_T0_COL_LP_5p_N1__CACACTCTCACCGTAA-1	-0.0666311	12.7536
001-048_T0_COL_LP_5p_N1__GTGCATAGTCACCTAA-1	-1.56297	12.4574
001-048_T0_COL_LP_5p_N1__ATCCACCGTGCGAAAC-1	-1.28379	11.4628
001-048_T0_COL_LP_5p_N1__TGCCAAATCTGCCAGG-1	-1.83575	12.7395
001-048_T0_COL_LP_5p_N1__GATCGTATCTTAGCCC-1	-1.54506	12.8785
001-048_T0_COL_LP_5p_N1__ACCTTTACAAGCTGAG-1	-1.3762	12.5459
001-048_T0_COL_LP_5p_N1__TCGTACCTCTAACCGA-1	-0.717911	11.5509
001-048_T0_COL_LP_5p_N1__CGGAGCTAGGGTGTTG-1	-1.08935	12.4365
001-048_T0_COL_LP_5p_N1__CTGATAGAGATGCCTT-1	-1.77954	12.487
001-048_T0_COL_LP_5p_N1__AAGGTTCTCGAGCCCA-1	-0.234171	11.793
001-048_T0_COL_LP_5p_N1__TGGCCAGGTACTCGCG-1	-1.32967	13.3375
001-048_T0_COL_LP_5p_N1__ACACTGAAGCGATATA-1	-2.40051	12.9722
001-048_T0_COL_LP_5p_N1__AAGACCTCAATAGCGG-1	-1.50361	12.5793
001-048_T0_COL_LP_5p_N1__TGAGCCGCAAACAACA-1	-0.208973	11.3865
001-048_T0_COL_LP_5p_N1__CTCGTCACAATAAGCA-1	-0.399126	13.2963
001-048_T0_COL_LP_5p_N1__ACTGAGTGTGGGTATG-1	-1.60178	12.5791
001-048_T0_COL_LP_5p_N1__CGTTGGGTCACCCTCA-1	-0.273459	12.9055
001-048_T0_COL_LP_5p_N1__CAACCAATCAGTTAGC-1	-1.20826	13.2667
001-048_T0_COL_LP_5p_N1__TCGTACCAGTGGGCTA-1	-0.91882	12.7255
001-048_T0_COL_LP_5p_N1__ATGTGTGTCACATGCA-1	-0.580927	12.9645
001-048_T0_COL_LP_5p_N1__GAAACTCTCTGCGGCA-1	-2.01692	13.0812
001-048_T0_COL_LP_5p_N1__GTAGGCCCACGAAACG-1	-1.86229	13.93
001-048_T0_COL_LP_5p_N1__GTACTTTTCTGCTTGC-1	-0.935353	12.8263
001-048_T0_COL_LP_5p_N1__TCGCGTTCACCACCAG-1	-1.36192	11.943
001-048_T0_COL_LP_5p_N1__ATCTGCCGTTGAGTTC-1	-0.472777	13.8923
001-048_T0_COL_LP_5p_N1__CAGCGACAGGACATTA-1	-1.39465	12.4662
001-048_T0_COL_LP_5p_N1__TCGCGTTCAGTGGGAT-1	-1.3679	13.2758
001-048_T0_COL_LP_5p_N1__GTCAAGTCATCGGACC-1	-0.331436	12.8414
001-048_T0_COL_LP_5p_N1__CTCTACGGTTTGACTG-1	-1.4418	12.754
001-048_T0_COL_LP_5p_N1__TCATTACTCCTGCTTG-1	-0.837983	13.2485
001-048_T0_COL_LP_5p_N1__GGCCGATAGGACGAAA-1	-1.35132	12.1153
001-048_T0_COL_LP_5p_N1__GACACGCAGGCATGGT-1	-0.401734	11.7033
001-048_T0_COL_LP_5p_N1__CCTATTACAGCTTCGG-1	-0.145891	12.1435
001-048_T0_COL_LP_5p_N1__CACAGTACAAAGCAAT-1	-0.747626	12.6154
001-048_T0_COL_LP_5p_N1__CTAACTTAGCTACCTA-1	-1.43939	13.5993
001-048_T0_COL_LP_5p_N1__CGGACACGTCATTAGC-1	-1.61229	12.6552
001-048_T0_COL_LP_5p_N1__GTATCTTGTGTTAAGA-1	-1.16907	12.6581
001-048_T0_COL_LP_5p_N1__CATTCGCTCGTTGCCT-1	-1.17909	13.0518
001-048_T0_COL_LP_5p_N1__TGGCCAGGTCCAGTGC-1	-0.702941	13.4065
001-048_T0_COL_LP_5p_N1__TGTGGTAGTTAGATGA-1	-0.584114	12.9493
001-048_T0_COL_LP_5p_N1__AGTCTTTGTGGTCCGT-1	-1.88663	12.4507
001-048_T0_COL_LP_5p_N1__CTCTAATAGTATTGGA-1	-1.43021	11.334
001-048_T0_COL_LP_5p_N1__TACGGGCGTGCACGAA-1	-0.599178	12.7909
001-048_T0_COL_LP_5p_N1__TCAGATGCATTAGCCA-1	-0.199652	13.3106
001-048_T0_COL_LP_5p_N1__CCGGTAGCATAGACTC-1	-1.45254	12.5845
001-048_T0_COL_LP_5p_N1__CCTTCGACACTGTGTA-1	-2.02796	13.051
001-048_T0_COL_LP_5p_N1__TCTTTCCTCTGGCGTG-1	-1.99071	12.8869
001-048_T0_COL_LP_5p_N1__GTGTTAGCAATGTAAG-1	-1.57312	12.7168
001-048_T0_COL_LP_5p_N1__GGAATAATCCAGTATG-1	-0.726277	12.1959
001-048_T0_COL_LP_5p_N1__GGGAGATCAGCCTTGG-1	-0.387029	11.7206
001-048_T0_COL_LP_5p_N1__GAACATCTCGAGGTAG-1	-1.44975	12.8908
001-048_T0_COL_LP_5p_N1__CCACTACTCCACGAAT-1	-0.4203	11.3791
001-048_T0_COL_LP_5p_N1__TTCCCAGAGGGATCTG-1	-1.03453	11.5743
001-048_T0_COL_LP_5p_N1__CTCGAAAAGACAGGCT-1	-1.11536	12.6472
001-048_T0_COL_LP_5p_N1__TTTATGCAGAAGAAGC-1	-1.73124	12.4927
001-048_T0_COL_LP_5p_N1__TTGTAGGTCGGCATCG-1	-1.0919	11.4216
001-048_T0_COL_LP_5p_N1__CCTAGCTAGCATGGCA-1	-0.999234	12.8131
001-048_T0_COL_LP_5p_N1__CTGAAGTAGACGACGT-1	-1.91303	12.7518
001-048_T0_COL_LP_5p_N1__AGCAGCCGTACCGTAT-1	-0.489072	13.0505
001-048_T0_COL_LP_5p_N1__TTCGAAGTCGGTTCGG-1	-1.20621	12.1198
001-048_T0_COL_LP_5p_N1__GCAATCACATTGAGCT-1	-0.467719	13.0173
001-048_T0_COL_LP_5p_N1__CTCATTATCTTCGAGA-1	-1.28182	12.4932
001-048_T0_COL_LP_5p_N1__ACAGCCGAGCGACGTA-1	-1.77675	13.0357
001-048_T0_COL_LP_5p_N1__CGTAGGCGTGTCGCTG-1	-0.77338	12.7288
001-048_T0_COL_LP_5p_N1__ATTGGTGTCTCTGCTG-1	-0.669478	12.6954
001-048_T0_COL_LP_5p_N1__CTAAGACCATCGATTG-1	-0.701517	13.2236
001-048_T0_COL_LP_5p_N1__TAAGTGCCATCATCCC-1	-1.2393	12.408
001-048_T0_COL_LP_5p_N1__CCTAAAGCAAGAGTCG-1	-1.09649	13.4391
001-048_T0_COL_LP_5p_N1__GATCTAGAGCGATGAC-1	-1.47321	12.2997
001-048_T0_COL_LP_5p_N1__AAGGCAGTCCGTCAAA-1	-0.692254	12.5142
001-048_T0_COL_LP_5p_N1__AAAGATGCAAGACGTG-1	-1.09489	12.9098
001-048_T0_COL_LP_5p_N1__AGTGAGGGTCACACGC-1	-0.472554	12.4013
001-048_T0_COL_LP_5p_N1__GCGAGAATCATCACCC-1	-1.57992	12.6891
001-048_T0_COL_LP_5p_N1__TTGCCGTAGTGGGTTG-1	-0.680358	13.1029
001-048_T0_COL_LP_5p_N1__TCTATTGCACATGTGT-1	-1.83613	12.5522
001-048_T0_COL_LP_5p_N1__CTCTACGCAAGCTGTT-1	-1.02198	12.5889
001-048_T0_COL_LP_5p_N1__TCAACGAAGGCCCGTT-1	-0.371974	13.2586
001-048_T0_COL_LP_5p_N1__ACGCCAGGTGTCGCTG-1	-1.70849	13.5476
001-048_T0_COL_LP_5p_N1__TTGAACGGTCGATTGT-1	-2.2043	12.5988
001-048_T0_COL_LP_5p_N1__ACTTTCATCCAGTAGT-1	-0.994701	12.3583
001-048_T0_COL_LP_5p_N1__GTGTGCGCAAGCGCTC-1	-0.614988	13.1929
001-048_T0_COL_LP_5p_N1__GTCAAGTAGTTTCCTT-1	-1.05069	12.3503
001-048_T0_COL_LP_5p_N1__GTCTTCGCAATGGATA-1	-0.255102	13.0795
001-048_T0_COL_LP_5p_N1__TTTCCTCTCCTTTCGG-1	-1.26375	12.5367
001-048_T0_COL_LP_5p_N1__GCCTCTAAGACCCACC-1	-2.0907	12.5665
001-048_T0_COL_LP_5p_N1__CACAGGCGTTCTGGTA-1	-0.863951	11.9702
001-048_T0_COL_LP_5p_N1__CAGCTGGTCAGCTCGG-1	-1.26138	12.0379
001-048_T0_COL_LP_5p_N1__CTCGTCAGTTGCTCCT-1	-1.30349	13.1272
001-048_T0_COL_LP_5p_N1__TCGGGACCACAGACAG-1	-0.804586	12.39
001-048_T0_COL_LP_5p_N1__AATCGGTGTTAGGGTG-1	-0.724201	13.2608
001-048_T0_COL_LP_5p_N1__TCGGGACGTTGTACAC-1	-0.420389	10.6968
001-048_T0_COL_LP_5p_N1__CGAGCACTCTCTTATG-1	-1.31799	12.6296
001-048_T0_COL_LP_5p_N1__ACATGGTAGTTGCAGG-1	0.0971467	12.9784
001-048_T0_COL_LP_5p_N1__ACAGCTAGTATTCTCT-1	-0.877186	11.7585
001-048_T0_COL_LP_5p_N1__ATCCACCAGCCACCTG-1	-0.209518	12.1537
001-048_T0_COL_LP_5p_N1__GCAATCAAGTTAGGTA-1	-0.904425	11.4309
001-048_T0_COL_LP_5p_N1__CGAGAAGGTAGAGTGC-1	-2.16407	13.0091
001-048_T0_COL_LP_5p_N1__AGGGAGTTCTTGAGAC-1	-1.87577	12.5563
001-048_T0_COL_LP_5p_N1__AAGCCGCGTGGTCTCG-1	-1.36877	12.7814
001-048_T0_COL_LP_5p_N1__TGTCCCAAGCCGTCGT-1	-0.436186	13.5393
001-048_T0_COL_LP_5p_N1__GTGCTTCAGCGAAGGG-1	-1.57287	13.6757
001-048_T0_COL_LP_5p_N1__GACGTTAAGTACGTAA-1	-1.24362	12.4781
001-048_T0_COL_LP_5p_N1__CGTTCTGAGTGAACGC-1	-0.58689	11.4029
001-048_T0_COL_LP_5p_N1__GCTCCTACAGTATAAG-1	-0.282867	11.4817
001-048_T0_COL_LP_5p_N1__TCAATCTCATGTAAGA-1	-0.583672	12.6622
001-048_T0_COL_LP_5p_N1__CCGGTAGGTAGTGAAT-1	0.136688	12.4382
001-048_T0_COL_LP_5p_N1__GCTTCCAGTTATGCGT-1	-0.115386	11.369
001-048_T0_COL_LP_5p_N1__TACGGTACAGGAATGC-1	-0.454163	11.2553
001-048_T0_COL_LP_5p_N1__CGAACATAGTTCGCGC-1	-0.736999	11.4581
001-048_T0_COL_LP_5p_N1__TGTGGTAGTCGCCATG-1	0.103714	13.6182
001-048_T0_COL_LP_5p_N1__TTGGCAACAAGTACCT-1	-0.505865	12.6967
001-048_T0_COL_LP_5p_N1__CATTATCGTCAGATAA-1	-1.51826	13.0382
001-048_T0_COL_LP_5p_N1__GATCAGTCATACCATG-1	-1.50245	12.3313
001-048_T0_COL_LP_5p_N1__AGCTCCTTCGAGAACG-1	-1.7858	12.3516
001-048_T0_COL_LP_5p_N1__GGGAATGTCAGCTTAG-1	-0.605921	11.5375
001-048_T0_COL_LP_5p_N1__CAGCTAATCTGAGTGT-1	-0.813141	12.997
001-048_T0_COL_LP_5p_N1__ACCAGTAGTGCGAAAC-1	-1.47558	13.1029
001-048_T0_COL_LP_5p_N1__GGACGTCTCCGCGTTT-1	-0.432095	12.2426
001-048_T0_COL_LP_5p_N1__ATCCGAAAGTCTCAAC-1	-0.428543	12.6613
001-048_T0_COL_LP_5p_N1__TTAGTTCCAATGGAGC-1	-1.46299	12.4191
001-048_T0_COL_LP_5p_N1__AAGGCAGGTGGTGTAG-1	0.0255157	12.1465
001-048_T0_COL_LP_5p_N1__TGGTTCCGTTCAGACT-1	-0.854483	12.5971
001-048_T0_COL_LP_5p_N1__CAGATCATCACCGGGT-1	-1.665	12.6196
001-048_T0_COL_LP_5p_N1__AGATTGCCACAGCCCA-1	-0.499662	11.7969
001-048_T0_COL_LP_5p_N1__CAGAATCAGATCCCAT-1	-0.413226	13.6931
001-048_T0_COL_LP_5p_N1__AGATCTGAGCTACCGC-1	-0.993838	12.0203
001-048_T0_COL_LP_5p_N1__TTCCCAGTCTGGTATG-1	-1.21949	12.551
001-048_T0_COL_LP_5p_N1__AAGACCTTCACATGCA-1	-0.472168	11.8663
001-048_T0_COL_LP_5p_N1__TGGTTCCCATGGATGG-1	-1.81767	12.8613
001-048_T0_COL_LP_5p_N1__CGCTTCATCTCGGACG-1	-0.412749	13.0572
001-048_T0_COL_LP_5p_N1__TCACAAGAGGGATACC-1	0.112473	13.2263
001-048_T0_COL_LP_5p_N1__GTGCATATCTCTGAGA-1	-1.90493	12.4304
001-048_T0_COL_LP_5p_N1__AACTGGTAGGATATAC-1	-1.85395	12.3635
001-048_T0_COL_LP_5p_N1__ACGGCCAAGTGTGGCA-1	-1.63496	12.8016
001-048_T0_COL_LP_5p_N1__CAGGTGCCAGATGAGC-1	-0.681001	12.5812
001-048_T0_COL_LP_5p_N1__ACTGAGTGTGAGTGAC-1	-1.34432	12.3472
001-048_T0_COL_LP_5p_N1__CTCGTCATCGGTTAAC-1	-0.632449	12.8577
001-048_T0_COL_LP_5p_N1__CGTGTCTGTTATCACG-1	-0.968871	12.4954
001-048_T0_COL_LP_5p_N1__TCTTCGGTCACTTCAT-1	-0.922964	11.6138
001-048_T0_COL_LP_5p_N1__CGTAGCGCAGATCTGT-1	0.0929209	11.4892
001-048_T0_COL_LP_5p_N1__GCATGCGCATCCCATC-1	-1.82414	12.8138
001-048_T0_COL_LP_5p_N1__CAAGAAAGTGTGTGCC-1	-1.60788	13.2191
001-048_T0_COL_LP_5p_N1__TTCGAAGCACAAGCCC-1	-0.0563768	13.0199
001-048_T0_COL_LP_5p_N1__GAACGGATCGGAGCAA-1	-0.136783	12.9464
001-048_T0_COL_LP_5p_N1__ACCCACTTCGGACAAG-1	-1.78914	12.704
001-048_T0_COL_LP_5p_N1__TTTATGCAGGAACTGC-1	-1.05684	11.268
001-048_T0_COL_LP_5p_N1__GCGCCAAGTCGTGGCT-1	-0.974475	13.1281
001-048_T0_COL_LP_5p_N1__CATGACATCACCCTCA-1	-0.88558	13.7614
001-048_T0_COL_LP_5p_N1__ATCACGACAATCACAC-1	-1.16987	12.4801
001-048_T0_COL_LP_5p_N1__TGACTAGCAATGAATG-1	0.086655	13.2187
001-048_T0_COL_LP_5p_N1__TAGCCGGAGTGAACAT-1	-0.960554	14.1743
001-048_T0_COL_LP_5p_N1__GTCAAGTTCGCATGAT-1	-1.80338	12.6941
001-048_T0_COL_LP_5p_N1__CAGTCCTAGAAGGACA-1	-1.2913	12.3959
001-048_T0_COL_LP_5p_N1__TCCCGATGTCGCTTCT-1	-1.6543	13.3375
001-048_T0_COL_LP_5p_N1__ACATACGCACTAAGTC-1	0.557881	13.1299
001-048_T0_COL_LP_5p_N1__TTGACTTAGGATATAC-1	-1.25209	12.5739
001-048_T0_COL_LP_5p_N1__GACCTGGTCGTCTGCT-1	-1.29695	12.5844
001-048_T0_COL_LP_5p_N1__ATTACTCGTAGCAAAT-1	-1.21207	13.0487
001-048_T0_COL_LP_5p_N1__GGGCATCGTCCAAGTT-1	-1.06659	12.3592
001-048_T0_COL_LP_5p_N1__TCGGGACGTAGCGATG-1	-1.06498	13.5044
001-048_T0_COL_LP_5p_N1__TAGGCATCAAACTGCT-1	-1.4213	12.0946
001-048_T0_COL_LP_5p_N1__ACTGCTCCAGACGCAA-1	-1.04329	12.6945
001-048_T0_COL_LP_5p_N1__CTAATGGAGAAACGAG-1	-0.948122	12.4523
001-048_T0_COL_LP_5p_N1__GGCCGATCAACGATCT-1	-1.81208	12.4616
001-048_T0_COL_LP_5p_N1__AGCTCCTTCTTCGAGA-1	-1.30764	12.6011
001-048_T0_COL_LP_5p_N1__GGTGTTATCAGGTAAA-1	-0.485609	12.9148
001-048_T0_COL_LP_5p_N1__CGTCAGGCAAGTTCTG-1	-0.843215	13.1658
001-048_T0_COL_LP_5p_N1__GTCATTTCATCTCGCT-1	-0.898559	11.4153
001-048_T0_COL_LP_5p_N1__CTTAACTCATACGCCG-1	-1.38406	13.0622
001-048_T0_COL_LP_5p_N1__CAGCTAATCAATCACG-1	-0.705338	11.138
001-048_T0_COL_LP_5p_N1__TACTCGCTCACCTCGT-1	-0.898469	13.9663
001-048_T0_COL_LP_5p_N1__TCTGAGATCGGCGGTT-1	-1.67252	12.3502
001-048_T0_COL_LP_5p_N1__CTTACCGCAGGTGCCT-1	-1.60913	11.584
001-048_T0_COL_LP_5p_N1__GTTCATTGTGTTTGGT-1	0.211445	13.0368
001-048_T0_COL_LP_5p_N1__GGTGCGTGTACCCAAT-1	-1.85542	12.916
001-048_T0_COL_LP_5p_N1__ATGGGAGGTAGCGTGA-1	-0.313887	12.8252
001-048_T0_COL_LP_5p_N1__CGATGTAAGGTGCTTT-1	-2.03864	12.871
001-048_T0_COL_LP_5p_N1__GCAAACTTCGTAGGTT-1	-0.510869	13.6455
001-048_T0_COL_LP_5p_N1__CTGAAGTCATCGGGTC-1	-0.468903	11.378
001-048_T0_COL_LP_5p_N1__GAGCAGAAGTAGCGGT-1	-0.388018	12.0226
001-048_T0_COL_LP_5p_N1__TGACTTTAGTAATCCC-1	-1.53553	12.8011
001-048_T0_COL_LP_5p_N1__CTGTGCTTCTGTCCGT-1	-0.234378	13.1443
001-048_T0_COL_LP_5p_N1__TCGGGACTCAGGTTCA-1	-1.32694	12.2719
001-048_T0_COL_LP_5p_N1__AGATCTGAGGGCTTCC-1	-1.07765	13.1545
001-048_T0_COL_LP_5p_N1__TCACGAAGTTAAGAAC-1	-1.92336	12.7554
001-048_T0_COL_LP_5p_N1__CCTTACGAGACCGGAT-1	-1.07867	11.5155
001-048_T0_COL_LP_5p_N1__AAACGGGAGGTGATAT-1	-1.2023	13.071
001-048_T0_COL_LP_5p_N1__CTGAAACTCGTAGGTT-1	-1.20583	12.3161
001-048_T0_COL_LP_5p_N1__GAAATGAGTACCCAAT-1	-1.72082	13.4297
001-048_T0_COL_LP_5p_N1__GATGAAAGTGAAGGCT-1	0.371764	13.0225
001-048_T0_COL_LP_5p_N1__AACGTTGTCCGCATCT-1	-1.92451	13.5991
001-048_T0_COL_LP_5p_N1__AAATGCCTCAGAGACG-1	-0.556724	13.6839
001-048_T0_COL_LP_5p_N1__CATATTCCACGTAAGG-1	-0.924338	12.8799
001-048_T0_COL_LP_5p_N1__CAGTCCTAGCTTTGGT-1	-0.118967	13.1789
001-048_T0_COL_LP_5p_N1__GACGTTACAGACTCGC-1	0.0590474	11.9001
001-048_T0_COL_LP_5p_N1__AGGGATGCACTTGGAT-1	-0.579332	12.6249
001-048_T0_COL_LP_5p_N1__CGGAGCTTCATGCATG-1	-1.73455	12.3953
001-048_T0_COL_LP_5p_N1__TGAAAGAGTGCATCTA-1	-1.00845	11.955
001-048_T0_COL_LP_5p_N1__CGCTGGAGTTGAACTC-1	-1.231	12.2869
001-048_T0_COL_LP_5p_N1__GTCGGGTTCACCCTCA-1	-1.19977	12.5814
001-048_T0_COL_LP_5p_N1__TACTTGTCAAAGGAAG-1	0.111924	11.9388
001-048_T0_COL_LP_5p_N1__GCTTCCAAGAGACTAT-1	-0.76345	13.1393
001-048_T0_COL_LP_5p_N1__CTCGAAACACATGTGT-1	-1.4749	12.6653
001-048_T0_COL_LP_5p_N1__CTGCCTAAGCCAGGAT-1	-1.04811	11.7365
001-048_T0_COL_LP_5p_N1__CGAATGTGTCCAGTTA-1	-0.857362	13.4736
001-048_T0_COL_LP_5p_N1__CTCAGAAAGGTGCAAC-1	-0.682951	12.618
001-048_T0_COL_LP_5p_N1__GCGCCAAAGTATTGGA-1	-0.643115	13.2629
001-048_T0_COL_LP_5p_N1__CTGCGGAAGAAGGCCT-1	-1.14227	12.6334
001-048_T0_COL_LP_5p_N1__GCAGTTAAGGAGCGAG-1	-1.10941	13.0856
001-048_T0_COL_LP_5p_N1__TCCCGATAGAGATGAG-1	-0.422984	11.6931
001-048_T0_COL_LP_5p_N1__GTATTCTAGGTGCTAG-1	-1.36065	13.2074
001-048_T0_COL_LP_5p_N1__TTTATGCAGTGTGAAT-1	-0.937021	13.7284
001-048_T0_COL_LP_5p_N1__CTGAAGTAGATGCGAC-1	-2.03887	12.6072
001-048_T0_COL_LP_5p_N1__TTCGGTCAGGACGAAA-1	-1.43611	12.6406
001-048_T0_COL_LP_5p_N1__ATCGAGTTCCCTCTTT-1	-1.54969	12.633
001-048_T0_COL_LP_5p_N1__CTAGTGAGTACAGTTC-1	-0.796155	12.9423
001-048_T0_COL_LP_5p_N1__GAGGTGACAATGGAAT-1	-1.26131	12.2225
001-048_T0_COL_LP_5p_N1__GTGCAGCTCCGCTGTT-1	-2.28853	12.8872
001-048_T0_COL_LP_5p_N1__AAATGCCAGAGTGACC-1	-1.48272	13.6061
001-048_T0_COL_LP_5p_N1__ACTTGTTTCGAATGGG-1	-1.22399	12.7559
001-048_T0_COL_LP_5p_N1__GTACTTTCAGTATAAG-1	-1.24462	12.7993
001-048_T0_COL_LP_5p_N1__TCAGGATAGATCCTGT-1	-0.445692	12.416
001-048_T0_COL_LP_5p_N1__CCACCTAAGGTCGGAT-1	-1.23999	12.8467
001-048_T0_COL_LP_5p_N1__CCTCAGTTCCGTCAAA-1	-1.58275	13.3146
001-048_T0_COL_LP_5p_N1__ACTGTCCAGCCAGTTT-1	-0.192725	13.6959
001-048_T0_COL_LP_5p_N1__TAAGCGTCAACGCACC-1	-0.549018	12.1625
001-048_T0_COL_LP_5p_N1__GTACTTTCATCATCCC-1	-1.19558	11.7295
001-048_T0_COL_LP_5p_N1__GACGCGTAGAGAACAG-1	-0.819192	12.6072
001-048_T0_COL_LP_5p_N1__AATCCAGAGCTCCCAG-1	-0.80795	11.3973
001-048_T0_COL_LP_5p_N1__CACTCCATCTCTTATG-1	-0.702724	12.8732
001-048_T0_COL_LP_5p_N1__GAACATCTCGTGGTCG-1	-1.24056	12.1998
001-048_T0_COL_LP_5p_N1__TTCTACAGTTTGCATG-1	-1.72887	12.972
001-048_T0_COL_LP_5p_N1__CTAAGACCATTGAGCT-1	-0.621671	11.8312
001-048_T0_COL_LP_5p_N1__CTGGTCTGTAAGTAGT-1	-1.05453	11.6363
001-048_T0_COL_LP_5p_N1__GTATTCTTCCATGAGT-1	-1.74421	13.0469
001-048_T0_COL_LP_5p_N1__GTCTCGTAGCGCCTCA-1	-0.894624	11.6846
001-048_T0_COL_LP_5p_N1__ACATGGTTCGGTGTCG-1	-1.90967	12.578
001-048_T0_COL_LP_5p_N1__CCGGGATCATAAGACA-1	-0.278015	13.5024
001-048_T0_COL_LP_5p_N1__TCACGAACAGTCTTCC-1	-1.77794	12.5684
001-048_T0_COL_LP_5p_N1__CATGACAAGCCAGTAG-1	-0.285669	12.9326
001-048_T0_COL_LP_5p_N1__GTGTGCGGTGTGACGA-1	-0.905632	13.0357
001-048_T0_COL_LP_5p_N1__ACTGAGTCAATAGCAA-1	-1.30593	12.9164
001-048_T0_COL_LP_5p_N1__CATCCACGTATATCCG-1	-1.59875	12.5509
001-048_T0_COL_LP_5p_N1__CAGCGACGTCAAAGCG-1	-0.881656	13.7044
001-048_T0_COL_LP_5p_N1__GTATTCTAGCTGTTCA-1	-0.699881	12.984
001-048_T0_COL_LP_5p_N1__ATGAGGGAGAACTGTA-1	-0.287612	12.3677
001-048_T0_COL_LP_5p_N1__TGCCAAATCTTCCTTC-1	-0.148551	12.8907
001-048_T0_COL_LP_5p_N1__TCGCGTTCACGGATAG-1	-0.474556	12.7983
001-048_T0_COL_LP_5p_N1__TCTTCGGAGTGGGTTG-1	-0.225806	11.7968
001-048_T0_COL_LP_5p_N1__CACATAGAGTTTCCTT-1	-0.316623	12.7645
001-048_T0_COL_LP_5p_N1__GTGCAGCCAGGCTCAC-1	0.209095	13.2169
001-048_T0_COL_LP_5p_N1__GGGAGATCACCTCGGA-1	-2.05766	12.6023
001-048_T0_COL_LP_5p_N1__CCCTCCTAGGAACTGC-1	-1.44431	13.4829
001-048_T0_COL_LP_5p_N1__CGCTATCGTAGAAGGA-1	-0.837794	12.8886
001-048_T0_COL_LP_5p_N1__CATCAGAGTCTCCATC-1	-1.60909	11.9882
001-048_T0_COL_LP_5p_N1__GGTGAAGTCGGCCGAT-1	-0.231332	12.345
001-048_T0_COL_LP_5p_N1__TGACTAGGTTGTCGCG-1	-0.907258	12.5559
001-048_T0_COL_LP_5p_N1__AGAGCGAAGCCAGTTT-1	-0.674479	13.1765
001-048_T0_COL_LP_5p_N1__CGTAGGCAGGGATACC-1	-1.65326	12.7188
001-048_T0_COL_LP_5p_N1__CGTAGCGTCCTTGGTC-1	-0.985928	12.7981
001-048_T0_COL_LP_5p_N1__CATTCGCCACATGGGA-1	-1.78652	13.1351
001-048_T0_COL_LP_5p_N1__AGGTCATGTGTAACGG-1	-1.2346	12.7732
001-048_T0_COL_LP_5p_N1__TTCTCCTTCTACCAGA-1	-1.91019	12.3405
001-048_T0_COL_LP_5p_N1__CATCGGGTCTTCAACT-1	-1.05663	12.1785
001-048_T0_COL_LP_5p_N1__AACGTTGGTGCGATAG-1	-0.864848	12.9554
001-048_T0_COL_LP_5p_N1__GTCTTCGAGATCCCGC-1	-0.00549564	13.6012
001-048_T0_COL_LP_5p_N1__CGCGGTATCACTCCTG-1	-0.759221	12.3814
001-048_T0_COL_LP_5p_N1__GGAACTTGTCAGTGGA-1	0.237883	13.2181
001-048_T0_COL_LP_5p_N1__CAGCGACTCCTAGTGA-1	-0.606394	12.5118
001-048_T0_COL_LP_5p_N1__CATCGAACAATGACCT-1	-1.80128	12.6395
001-048_T0_COL_LP_5p_N1__CATGGCGGTAGTGAAT-1	-1.95105	12.5482
001-048_T0_COL_LP_5p_N1__CAGCAGCGTCTGGAGA-1	-0.68443	11.3593
001-048_T0_COL_LP_5p_N1__CTCTGGTAGATATACG-1	-0.926874	11.3893
001-048_T0_COL_LP_5p_N1__CGATCGGAGAAGGTGA-1	-1.14222	12.8007
001-048_T0_COL_LP_5p_N1__GGGACCTCATGGTTGT-1	-0.735554	12.731
001-048_T0_COL_LP_5p_N1__CACAGTACACATCCAA-1	-1.37359	13.0025
001-048_T0_COL_LP_5p_N1__GTGTTAGGTTGCTCCT-1	-1.15917	13.6504
001-048_T0_COL_LP_5p_N1__TGTCCCATCAGATAAG-1	-0.352541	13.4056
001-048_T0_COL_LP_5p_N1__GTATCTTCACCACGTG-1	-1.50282	12.647
001-048_T0_COL_LP_5p_N1__TAGAGCTGTCCATCCT-1	-0.411938	11.9226
001-048_T0_COL_LP_5p_N1__CTCGAAAAGAGTAAGG-1	-1.01244	12.6434
001-048_T0_COL_LP_5p_N1__GACGCGTGTGTTAAGA-1	-1.30496	12.6943
001-048_T0_COL_LP_5p_N1__GCTGCTTGTTTGTGTG-1	-0.691388	13.4856
001-048_T0_COL_LP_5p_N1__GGACAAGAGAATGTGT-1	-1.61796	12.3035
001-048_T0_COL_LP_5p_N1__TACTCATGTTCCCGAG-1	-0.0379705	12.8138
001-048_T0_COL_LP_5p_N1__CGTTAGAGTGTGACCC-1	-1.61833	13.0942
001-048_T0_COL_LP_5p_N1__GACAGAGCAAGAAAGG-1	-0.526314	13.3451
001-048_T0_COL_LP_5p_N1__TCGTACCAGTCCCACG-1	0.139285	12.5163
001-048_T0_COL_LP_5p_N1__TATGCCCAGGAGCGAG-1	-0.805989	12.7602
001-048_T0_COL_LP_5p_N1__AGGGTGATCGTGGTCG-1	-0.914594	11.7734
001-048_T0_COL_LP_5p_N1__TCTCTAACACTAAGTC-1	-0.428892	13.2742
001-048_T0_COL_LP_5p_N1__CTCTAATAGTACGCCC-1	-0.0521618	11.6421
001-048_T0_COL_LP_5p_N1__ACCCACTAGAAGGTTT-1	-1.48719	12.7635
001-048_T0_COL_LP_5p_N1__CGTCCATGTACGACCC-1	-0.949979	12.3835
001-048_T0_COL_LP_5p_N1__AGCAGCCTCAGGTTCA-1	-0.0620917	11.2408
001-048_T0_COL_LP_5p_N1__TGGGCGTAGGGTTCCC-1	0.282719	13.2478
001-048_T0_COL_LP_5p_N1__CGGTTAAGTAAACACA-1	-0.496807	13.1866
001-048_T0_COL_LP_5p_N1__GACACGCAGGTGTTAA-1	-1.61066	13.015
001-048_T0_COL_LP_5p_N1__CGGAGCTGTATAGTAG-1	-1.82535	11.7633
001-048_T0_COL_LP_5p_N1__CCTTACGGTATTACCG-1	-1.19683	12.9527
001-048_T0_COL_LP_5p_N1__GTCAAGTAGCGTCAAG-1	-0.752458	13.2567
001-048_T0_COL_LP_5p_N1__GATTCAGTCATGCATG-1	0.510137	13.1727
001-048_T0_COL_LP_5p_N1__GGACAGAGTCCCGACA-1	-0.467024	11.3865
001-048_T0_COL_LP_5p_N1__GCGGGTTGTCAAAGCG-1	-1.39818	12.4529
001-048_T0_COL_LP_5p_N1__GGGAATGGTCATCGGC-1	-1.11658	13.2501
001-048_T0_COL_LP_5p_N1__GTCGTAATCCCGGATG-1	-0.778407	12.6973
001-048_T0_COL_LP_5p_N1__CTAAGACTCCCAAGAT-1	-0.77721	13.1222
001-048_T0_COL_LP_5p_N1__ATGGGAGGTGTGCCTG-1	-2.16471	13.0153
001-048_T0_COL_LP_5p_N1__GATGCTACATTTCAGG-1	-0.732344	13.4079
001-048_T0_COL_LP_5p_N1__AACTTTCAGATCCCGC-1	0.213493	11.6001
001-048_T0_COL_LP_5p_N1__GCATGATGTGGTCCGT-1	-1.61	12.723
001-048_T0_COL_LP_5p_N1__ACGAGGAGTGGTCCGT-1	-1.36894	13.1065
001-048_T0_COL_LP_5p_N1__CATCAAGAGTAGCCGA-1	-0.641713	12.4111
001-048_T0_COL_LP_5p_N1__GGCGTGTGTCAAAGCG-1	-0.637327	12.6576
001-048_T0_COL_LP_5p_N1__CTGCGGAGTCAACTGT-1	-1.39683	12.191
001-048_T0_COL_LP_5p_N1__TTAGTTCTCGAGGTAG-1	-0.977371	11.769
001-048_T0_COL_LP_5p_N1__CATATTCCAATGGAGC-1	-1.30544	13.5417
001-048_T0_COL_LP_5p_N1__TATCTCACATGTAAGA-1	-1.12521	13.5548
001-048_T0_COL_LP_5p_N1__GTATCTTCATTACGAC-1	-1.08173	11.4592
001-048_T0_COL_LP_5p_N1__TCAGCTCCAACACCTA-1	-1.09741	12.3608
001-048_T0_COL_LP_5p_N1__CTGAAACAGGCGTACA-1	-1.70597	12.2943
001-048_T0_COL_LP_5p_N1__GATCGTACAATGGAGC-1	-1.56094	12.5612
001-048_T0_COL_LP_5p_N1__AGCGTATCATTGAGCT-1	-1.06116	12.9696
001-048_T0_COL_LP_5p_N1__CGTAGGCTCTGGCGTG-1	0.0672433	11.3479
001-048_T0_COL_LP_5p_N1__AAGGTTCGTCGAATCT-1	-0.203011	13.1022
001-048_T0_COL_LP_5p_N1__ACGATGTTCTCACATT-1	-0.395328	13.0862
001-048_T0_COL_LP_5p_N1__GGAGCAACATATGGTC-1	-0.962602	12.5965
001-048_T0_COL_LP_5p_N1__CTAGCCTCAAGGACAC-1	-1.92637	12.8522
001-048_T0_COL_LP_5p_N1__TATTACCAGCGTTCCG-1	-0.708054	13.4949
001-048_T0_COL_LP_5p_N1__CGGACACTCAGCAACT-1	-1.46973	13.316
001-048_T0_COL_LP_5p_N1__CGAGCACCACAGACTT-1	-1.1241	12.9158
001-048_T0_COL_LP_5p_N1__GGACAAGTCATTTGGG-1	-0.423726	11.3914
001-048_T0_COL_LP_5p_N1__GGTGCGTCAGTGGAGT-1	-0.9532	12.1037
001-048_T0_COL_LP_5p_N1__CTGGTCTGTGTTCTTT-1	-1.78211	13.2011
001-048_T0_COL_LP_5p_N1__CTTACCGAGAAACCAT-1	-0.923758	12.7998
001-048_T0_COL_LP_5p_N1__AGGCCGTAGAATGTTG-1	-1.28143	12.8921
001-048_T0_COL_LP_5p_N1__GTCACAAAGTGCGATG-1	-1.79998	13.3412
001-048_T0_COL_LP_5p_N1__CATGACAGTAGCCTAT-1	-1.77624	12.7123
001-048_T0_COL_LP_5p_N1__AAGTCTGAGCGTAGTG-1	-0.431281	13.6
001-048_T0_COL_LP_5p_N1__TTCTCAAAGATGCGAC-1	-0.795686	11.5775
001-048_T0_COL_LP_5p_N1__GACTAACCAGGGATTG-1	-1.49847	12.1929
001-048_T0_COL_LP_5p_N1__GAAATGAGTGTGCGTC-1	-0.272029	13.072
001-048_T0_COL_LP_5p_N1__CCTTCGAAGCGCCTTG-1	-1.42422	12.5396
001-048_T0_COL_LP_5p_N1__ACTGTCCAGAGTGACC-1	-1.48995	13.2181
001-048_T0_COL_LP_5p_N1__TGGTTCCCACACAGAG-1	0.0355018	11.8103
001-048_T0_COL_LP_5p_N1__GAGGTGAAGTCGAGTG-1	-0.0632982	12.7632
001-048_T0_COL_LP_5p_N1__CGGGTCAAGAAAGTGG-1	-0.202957	13.5408
001-048_T0_COL_LP_5p_N1__GTTTCTACATGCCTTC-1	-0.988902	12.8162
001-048_T0_COL_LP_5p_N1__AGCGGTCGTCAACTGT-1	-0.138008	12.9382
001-048_T0_COL_LP_5p_N1__ACGCCGACATCCTTGC-1	-2.18191	13.2549
001-048_T0_COL_LP_5p_N1__CGTGTCTAGATGGGTC-1	0.332872	12.6066
001-048_T0_COL_LP_5p_N1__CATCGAAAGCAGCCTC-1	-0.712473	11.9444
001-048_T0_COL_LP_5p_N1__GCGCAGTTCGTGGTCG-1	-1.60081	12.6118
001-048_T0_COL_LP_5p_N1__CCCAGTTGTATCAGTC-1	-1.01663	13.8356
001-048_T0_COL_LP_5p_N1__CTCTAATCATCACGTA-1	-1.94142	13.3904
001-048_T0_COL_LP_5p_N1__TCAATCTGTCATCCCT-1	-0.479443	12.7244
001-048_T0_COL_LP_5p_N1__ACGCAGCCATTAGCCA-1	-0.777929	13.4289
001-048_T0_COL_LP_5p_N1__CCGTACTCATGTAAGA-1	-1.51668	11.6298
001-048_T0_COL_LP_5p_N1__CTCAGAAAGTGGGTTG-1	-0.926235	12.8495
001-048_T0_COL_LP_5p_N1__TATCTCAGTCAGAGGT-1	-0.673524	12.3999
001-048_T0_COL_LP_5p_N1__CCATGTCAGCTGAACG-1	-1.86233	12.4939
001-048_T0_COL_LP_5p_N1__ATTATCCTCTCTAAGG-1	-1.63495	12.7518
001-048_T0_COL_LP_5p_N1__AATCCAGGTTCAACCA-1	-1.47346	14.2724
001-048_T0_COL_LP_5p_N1__ACCAGTACACGTAAGG-1	-0.750168	12.943
001-048_T0_COL_LP_5p_N1__GACCTGGGTTGGTTTG-1	-1.16033	12.8432
001-048_T0_COL_LP_5p_N1__ATTTCTGAGTCCCACG-1	-0.448816	12.3335
001-048_T0_COL_LP_5p_N1__TTATGCTGTTCCAACA-1	-1.56951	12.2686
001-048_T0_COL_LP_5p_N1__TACGGTAAGTGGGTTG-1	-0.694963	13.0515
001-048_T0_COL_LP_5p_N1__GGCTGGTGTCTGATTG-1	-0.942416	11.3413
001-048_T0_COL_LP_5p_N1__CATATTCCATCATCCC-1	-1.46407	13.1958
001-048_T0_COL_LP_5p_N1__ACGGAGATCTGCAAGT-1	-1.4809	13.0286
001-048_T0_COL_LP_5p_N1__TACGGATTCGCTTGTC-1	-0.30444	13.9791
001-048_T0_COL_LP_5p_N1__GATGAAAAGGATTCGG-1	-0.737294	12.6581
001-048_T0_COL_LP_5p_N1__GTCCTCATCAGAGACG-1	-1.31145	12.6528
001-048_T0_COL_LP_5p_N1__GTCTCGTTCAAACGGG-1	-1.65054	11.5693
001-048_T0_COL_LP_5p_N1__AGGGAGTGTCCGACGT-1	-0.743283	12.997
001-048_T0_COL_LP_5p_N1__GCGACCACATTAACCG-1	-0.6532	13.3932
001-048_T0_COL_LP_5p_N1__GTCTTCGGTTCGTTGA-1	-0.536153	11.0293
001-048_T0_COL_LP_5p_N1__CCTCAGTAGAAAGTGG-1	-1.38705	11.3945
001-048_T0_COL_LP_5p_N1__GCGCAACTCAGAGGTG-1	-1.61733	12.7111
001-048_T0_COL_LP_5p_N1__AAGACCTCAACACGCC-1	-0.656333	13.4367
001-048_T0_COL_LP_5p_N1__TCTATTGAGCTTCGCG-1	-1.42903	12.8707
001-048_T0_COL_LP_5p_N1__CGATTGAGTGATGTCT-1	-2.19773	12.947
001-048_T0_COL_LP_5p_N1__TAAGCGTAGTCGCCGT-1	-1.35152	12.0836
001-048_T0_COL_LP_5p_N1__AAGGCAGGTTGTACAC-1	-1.03789	12.6942
001-048_T0_COL_LP_5p_N1__TACGGGCCAAACCCAT-1	-1.44831	12.4423
001-048_T0_COL_LP_5p_N1__TGGGAAGGTGGCGAAT-1	-0.913634	12.4118
001-048_T0_COL_LP_5p_N1__GACGGCTTCTGAAAGA-1	-1.29451	12.3718
001-048_T0_COL_LP_5p_N1__CGCGGTATCTCGATGA-1	-0.79083	12.6864
001-048_T0_COL_LP_5p_N1__ACTGAACTCAAGGTAA-1	-0.00159681	13.2419
001-048_T0_COL_LP_5p_N1__ACTTTCAGTATAAACG-1	-0.480434	13.2519
001-048_T0_COL_LP_5p_N1__TGGTTAGGTTGAGTTC-1	-1.08357	12.3964
001-048_T0_COL_LP_5p_N1__CAACCAACAACACCCG-1	-1.3282	12.7617
001-048_T0_COL_LP_5p_N1__GTCATTTAGACTTGAA-1	-1.6428	12.774
001-048_T0_COL_LP_5p_N1__AATCGGTTCAAGAAGT-1	-0.691013	11.5997
001-048_T0_COL_LP_5p_N1__TATCAGGGTAAGTAGT-1	-0.450728	11.3147
001-048_T0_COL_LP_5p_N1__TTGAACGAGCTTATCG-1	-0.366494	11.7799
001-048_T0_COL_LP_5p_N1__CGAGCACTCCCGACTT-1	-1.34939	12.6592
001-048_T0_COL_LP_5p_N1__GATGAGGAGTGGTCCC-1	-0.376022	12.9789
001-048_T0_COL_LP_5p_N1__CAGAGAGAGAGCCCAA-1	0.0744698	13.7885
001-048_T0_COL_LP_5p_N1__CCACTACAGTTACGGG-1	-0.556294	11.4873
001-048_T0_COL_LP_5p_N1__TGACGGCGTTCACCTC-1	-1.04549	13.6982
001-048_T0_COL_LP_5p_N1__CTCGTACGTCGATTGT-1	-0.834781	13.1639
001-048_T0_COL_LP_5p_N1__CTCATTAGTGCATCTA-1	-0.0988156	13.3322
001-048_T0_COL_LP_5p_N1__CAACCAATCATCATTC-1	-0.835822	11.5306
001-048_T0_COL_LP_5p_N1__GGAGCAAGTCCGTTAA-1	-1.86491	12.1943
001-048_T0_COL_LP_5p_N1__GTAACTGAGCAGCCTC-1	-0.803616	12.3753
001-048_T0_COL_LP_5p_N1__TAGAGCTTCACAATGC-1	-0.350584	13.4272
001-048_T0_COL_LP_5p_N1__TTCTCCTTCAGAGCTT-1	-1.32909	12.4501
001-048_T0_COL_LP_5p_N1__CGTTCTGAGTTCGATC-1	-1.08074	13.3108
001-048_T0_COL_LP_5p_N1__GGATTACGTCGGGTCT-1	-1.44283	12.4347
001-048_T0_COL_LP_5p_N1__TCGTAGAGTCAGAGGT-1	-1.01439	12.6701
001-048_T0_COL_LP_5p_N1__ATCATCTTCTTTACAC-1	-0.739082	11.7619
001-048_T0_COL_LP_5p_N1__CTAGAGTCATCACGAT-1	-0.548191	12.6037
001-048_T0_COL_LP_5p_N1__CCGGGATCAATGTTGC-1	-1.82094	12.7989
001-048_T0_COL_LP_5p_N1__TGACAACCAAGTAGTA-1	-1.16135	12.4029
001-048_T0_COL_LP_5p_N1__TGGTTAGAGGCTCAGA-1	-0.686804	12.9799
001-048_T0_COL_LP_5p_N1__CGTTAGACACGACGAA-1	-1.21835	12.9497
001-048_T0_COL_LP_5p_N1__GTACTCCGTAATTGGA-1	-0.364331	13.2559
001-048_T0_COL_LP_5p_N1__TGCCCATCAAGCGAGT-1	-1.70729	12.7129
001-048_T0_COL_LP_5p_N1__GACCTGGGTGCAGTAG-1	-1.49695	13.4538
001-048_T0_COL_LP_5p_N1__TTTACTGTCTTTAGTC-1	-1.13727	11.5962
001-048_T0_COL_LP_5p_N1__CCTCTGAGTCTAGCCG-1	-0.775975	12.6555
001-048_T0_COL_LP_5p_N1__GTGTTAGTCCGTTGCT-1	-1.23243	12.2238
001-048_T0_COL_LP_5p_N1__TCAACGAAGGACGAAA-1	0.174687	13.3717
001-048_T0_COL_LP_5p_N1__GTTCGGGCAGCTGGCT-1	-1.13731	12.8008
001-048_T0_COL_LP_5p_N1__CTCGAGGGTAGCCTAT-1	-1.23602	13.0309
001-048_T0_COL_LP_5p_N1__AACTTTCAGGGTCTCC-1	-0.883502	12.5672
001-048_T0_COL_LP_5p_N1__CTGCGGAGTCTAACGT-1	-0.594774	13.1683
001-048_T0_COL_LP_5p_N1__TCATTACTCAATACCG-1	0.295744	12.8252
001-048_T0_COL_LP_5p_N1__TACTCATAGATATGGT-1	-1.51155	12.5534
001-048_T0_COL_LP_5p_N1__CCATTCGCAGCTATTG-1	-1.22687	12.7603
001-048_T0_COL_LP_5p_N1__TACTTGTTCAGGTTCA-1	-1.04463	12.6408
001-048_T0_COL_LP_5p_N1__CTACACCCAGATCCAT-1	-1.19687	12.4166
001-048_T0_COL_LP_5p_N1__CAAGATCGTCACCTAA-1	-1.14252	12.4716
001-048_T0_COL_LP_5p_N1__GCGCCAAGTGCTAGCC-1	-0.397138	12.9413
001-048_T0_COL_LP_5p_N1__TGTCCCAGTCTTCTCG-1	0.192901	13.2868
001-048_T0_COL_LP_5p_N1__ACACCAAAGTGTTTGC-1	-0.892112	11.8626
001-048_T0_COL_LP_5p_N1__GACTGCGAGTGTACGG-1	0.43706	13.6118
001-048_T0_COL_LP_5p_N1__CGAACATCACAACTGT-1	-0.323495	13.1832
001-048_T0_COL_LP_5p_N1__CATGACAAGTGACTCT-1	-1.59439	12.951
001-048_T0_COL_LP_5p_N1__ACGCAGCCAGTCTTCC-1	-1.76283	13.621
001-048_T0_COL_LP_5p_N1__GTCTTCGGTAGTGAAT-1	-0.972034	12.8848
001-048_T0_COL_LP_5p_N1__TTTGTCATCAGGTAAA-1	-0.955641	12.1123
001-048_T0_COL_LP_5p_N1__ACCGTAAGTCGCATCG-1	-2.09384	12.7689
001-048_T0_COL_LP_5p_N1__ACGCCAGGTCTTGCGG-1	-1.56218	12.2142
001-048_T0_COL_LP_5p_N1__TGTTCCGAGTGTGAAT-1	-1.97486	11.9198
001-048_T0_COL_LP_5p_N1__CGTCTACGTTTGTTTC-1	-0.706206	11.6484
001-048_T0_COL_LP_5p_N1__GGTGCGTGTCTCCATC-1	-0.185467	12.3571
001-048_T0_COL_LP_5p_N1__TACGGATTCCAGATCA-1	0.0544919	13.4496
001-048_T0_COL_LP_5p_N1__CGACCTTCAGTCCTTC-1	-0.67086	12.6134
001-048_T0_COL_LP_5p_N1__GAACATCTCATTGCGA-1	-1.09388	12.7644
001-048_T0_COL_LP_5p_N1__CGATTGACAGCTGTTA-1	-2.08561	12.959
001-048_T0_COL_LP_5p_N1__CACTCCAGTGCGCTTG-1	-1.42277	12.258
001-048_T0_COL_LP_5p_N1__TGGCCAGAGCGATAGC-1	0.00188148	12.019
001-048_T0_COL_LP_5p_N1__AGCTCTCAGCCTCGTG-1	-0.89396	12.2356
001-048_T0_COL_LP_5p_N1__CAGCATAGTATCTGCA-1	-1.5063	12.7484
001-048_T0_COL_LP_5p_N1__GGTGTTATCCCTCAGT-1	-0.57358	13.6868
001-048_T0_COL_LP_5p_N1__TACTTGTAGTGCCAGA-1	-1.22255	12.5938
001-048_T0_COL_LP_5p_N1__GTTAAGCGTTCATGGT-1	-0.825542	12.03
001-048_T0_COL_LP_5p_N1__TGCTACCCAGGTGGAT-1	-0.508771	12.5967
001-048_T0_COL_LP_5p_N1__GTGCTTCGTGTAAGTA-1	-0.75231	12.5957
001-048_T0_COL_LP_5p_N1__TTGGCAACACTTACGA-1	-0.680402	11.399
001-048_T0_COL_LP_5p_N1__TCTCTAAAGGTCGGAT-1	-1.69518	12.9315
001-048_T0_COL_LP_5p_N1__TTAGGACTCTGCTGTC-1	-1.84648	13.0004
001-048_T0_COL_LP_5p_N1__GCCTCTACATCTACGA-1	-0.397388	12.7116
001-048_T0_COL_LP_5p_N1__CCACTACCATGCAACT-1	-1.34752	12.9921
001-048_T0_COL_LP_5p_N1__AACGTTGCAAGTCATC-1	-1.12899	13.3626
001-048_T0_COL_LP_5p_N1__GTGCGGTTCATAGCAC-1	-0.255922	13.0127
001-048_T0_COL_LP_5p_N1__TCCCGATGTTGAGGTG-1	-1.19957	13.8617
001-048_T0_COL_LP_5p_N1__AACTCTTCACGACTCG-1	0.24987	13.421
001-048_T0_COL_LP_5p_N1__GATCTAGGTTTGCATG-1	-0.868053	13.1023
001-048_T0_COL_LP_5p_N1__CATATTCGTTAAGAAC-1	-0.14974	12.896
001-048_T0_COL_LP_5p_N1__AGAATAGGTGAGGGTT-1	-0.712214	12.5554
001-048_T0_COL_LP_5p_N1__TGCTGCTAGCGTAATA-1	-1.09987	12.7072
001-048_T0_COL_LP_5p_N1__CCTAGCTGTGATGTGG-1	0.0333284	12.9572
001-048_T0_COL_LP_5p_N1__CTTAACTCAGTCACTA-1	-0.318277	13.4067
001-048_T0_COL_LP_5p_N1__ATTTCTGAGCTGCGAA-1	-0.592742	12.9974
001-048_T0_COL_LP_5p_N1__ATCATCTCACATGACT-1	-0.903072	13.133
001-048_T0_COL_LP_5p_N1__TGCACCTAGAGCCTAG-1	0.441703	13.2356
001-048_T0_COL_LP_5p_N1__TTCCCAGCACCACGTG-1	-0.872306	13.0599
001-048_T0_COL_LP_5p_N1__TCATTACAGGCCATAG-1	-1.78284	12.833
001-048_T0_COL_LP_5p_N1__CCACTACGTAAACCTC-1	-0.449332	11.7351
001-048_T0_COL_LP_5p_N1__GGGATGAGTAAGAGGA-1	-0.883519	13.8517
001-048_T0_COL_LP_5p_N1__CATCAGAAGTGAACGC-1	-1.48272	11.9413
001-048_T0_COL_LP_5p_N1__ATCCACCAGTGACTCT-1	-0.901741	11.7196
001-048_T0_COL_LP_5p_N1__AACTCTTGTTCCGGCA-1	-1.23613	13.5816
001-048_T0_COL_LP_5p_N1__CATATGGTCAGGTTCA-1	-1.64276	11.6043
001-048_T0_COL_LP_5p_N1__CGGACACAGTGACATA-1	-1.70794	12.3865
001-048_T0_COL_LP_5p_N1__CCTACACTCCAGATCA-1	-0.44184	12.9899
001-048_T0_COL_LP_5p_N1__CAACCAAAGTCGATAA-1	-0.118384	11.4436
001-048_T0_COL_LP_5p_N1__GACTACACATCGGAAG-1	-0.746771	11.6509
001-048_T0_COL_LP_5p_N1__GCGCAACTCATGCAAC-1	-1.34915	12.4433
001-048_T0_COL_LP_5p_N1__GATCGTAAGATCGATA-1	-0.717491	13.4322
001-048_T0_COL_LP_5p_N1__CGTGTCTTCTGAGTGT-1	-1.58415	12.6906
001-048_T0_COL_LP_5p_N1__CTTGGCTCAAACCCAT-1	0.312205	13.4411
001-048_T0_COL_LP_5p_N1__AGGCCGTCAGATGGCA-1	-0.931704	12.8735
001-048_T0_COL_LP_5p_N1__AGTGGGAGTTATTCTC-1	-1.92545	13.2016
001-048_T0_COL_LP_5p_N1__TGTTCCGCAAGAAGAG-1	-1.51507	13.5358
001-048_T0_COL_LP_5p_N1__AGTCTTTAGCCAACAG-1	0.0926366	13.3542
001-048_T0_COL_LP_5p_N1__GCATGCGGTCAACATC-1	-0.798441	11.7997
001-048_T0_COL_LP_5p_N1__GGGCATCTCGGCATCG-1	-1.85795	13.1795
001-048_T0_COL_LP_5p_N1__GGACGTCGTGGCCCTA-1	-1.17527	11.5664
001-048_T0_COL_LP_5p_N1__ACATACGCAGACAGGT-1	0.267725	13.2479
001-048_T0_COL_LP_5p_N1__TATTACCTCATCGCTC-1	-1.05036	12.2531
001-048_T0_COL_LP_5p_N1__TATTACCAGAGACTTA-1	-1.72471	12.6272
001-048_T0_COL_LP_5p_N1__ATCGAGTGTGGCAAAC-1	-2.10699	12.9831
001-048_T0_COL_LP_5p_N1__ACACTGAGTTCCACGG-1	-0.0941317	11.2567
001-048_T0_COL_LP_5p_N1__CCATGTCCATGCCCGA-1	-0.811844	12.9905
001-048_T0_COL_LP_5p_N1__TCTTCGGGTCGGATCC-1	-0.355669	12.8814
001-048_T0_COL_LP_5p_N1__AAGACCTCATGTCCTC-1	-1.30666	12.4457
001-048_T0_COL_LP_5p_N1__CCATTCGGTTTGGGCC-1	-1.706	12.5171
001-048_T0_COL_LP_5p_N1__ACTGCTCAGTGTACTC-1	-1.12172	12.323
001-048_T0_COL_LP_5p_N1__ACTGAACGTATCACCA-1	-1.51901	12.4014
001-048_T0_COL_LP_5p_N1__GACTGCGTCCCAAGTA-1	-0.729731	12.7604
001-048_T0_COL_LP_5p_N1__CATCGGGAGCACAGGT-1	-2.2495	13.4028
001-048_T0_COL_LP_5p_N1__GCAAACTGTCTCCATC-1	-1.99421	12.3105
001-048_T0_COL_LP_5p_N1__CGCTTCAGTACAAGTA-1	-0.439122	13.9493
001-048_T0_COL_LP_5p_N1__TGCTGCTTCTTTCCTC-1	-0.631083	12.5104
001-048_T0_COL_LP_5p_N1__ACTTACTCACAGAGGT-1	-1.07747	12.8576
001-048_T0_COL_LP_5p_N1__TTAGGACGTAGTGAAT-1	0.154711	13.0266
001-048_T0_COL_LP_5p_N1__TCGCGTTTCCAATGGT-1	-0.766873	12.9597
001-048_T0_COL_LP_5p_N1__TGATTTCGTGTGGTTT-1	0.384379	13.5024
001-048_T0_COL_LP_5p_N1__GAAACTCGTAGCTTGT-1	-0.529114	12.7528
001-048_T0_COL_LP_5p_N1__TTGACTTGTGGTGTAG-1	-0.661772	12.8057
001-048_T0_COL_LP_5p_N1__CCATTCGAGATCGGGT-1	-0.964175	11.5361
001-048_T0_COL_LP_5p_N1__CATTATCCAGTATCTG-1	-0.408701	12.8585
001-048_T0_COL_LP_5p_N1__TGTGGTAAGAATCTCC-1	-1.33248	13.0615
001-048_T0_COL_LP_5p_N1__CAGTAACCACCCATTC-1	-1.55531	12.5623
001-048_T0_COL_LP_5p_N1__CTACGTCCAACAACCT-1	-0.855675	12.5365
001-048_T0_COL_LP_5p_N1__GATTCAGAGTGTCCAT-1	-1.82062	13.7501
001-048_T0_COL_LP_5p_N1__CTACACCCAATCTACG-1	-1.06424	11.3169
001-048_T0_COL_LP_5p_N1__GTCAAGTGTTGGTAAA-1	-0.34322	13.1872
001-048_T0_COL_LP_5p_N1__GTTCTCGGTCTCAACA-1	-0.468548	12.2071
001-048_T0_COL_LP_5p_N1__CTCACACGTTATCCGA-1	-1.67177	13.2678
001-048_T0_COL_LP_5p_N1__GTAGTCACATGGGAAC-1	-0.54418	12.836
001-048_T0_COL_LP_5p_N1__GTGCAGCAGTCGATAA-1	0.306565	13.0545
001-048_T0_COL_LP_5p_N1__TGTATTCGTTAAGTAG-1	-1.52627	11.6668
001-048_T0_COL_LP_5p_N1__CACTCCATCCACGCAG-1	-1.05993	12.546
001-048_T0_COL_LP_5p_N1__GTTTCTATCAGAGCTT-1	-1.18066	11.8004
001-048_T0_COL_LP_5p_N1__CGTGTCTAGTTCGATC-1	-1.44271	12.776
001-048_T0_COL_LP_5p_N1__TAAGCGTCATATGGTC-1	-1.46374	12.4896
001-048_T0_COL_LP_5p_N1__CTGAAACCATAGACTC-1	-0.492017	12.6947
001-048_T0_COL_LP_5p_N1__GGCGTGTAGTACACCT-1	-0.821002	14.1048
001-048_T0_COL_LP_5p_N1__TACTCATTCGGAAACG-1	-1.46292	12.7808
001-048_T0_COL_LP_5p_N1__CATCGAAGTCGCATAT-1	-1.07535	13.4016
001-048_T0_COL_LP_5p_N1__CTGCCTATCTGTACGA-1	-0.554069	12.5026
001-048_T0_COL_LP_5p_N1__GACGGCTCATCGGTTA-1	-0.255427	13.5013
001-048_T0_COL_LP_5p_N1__TAAGCGTCAGTCAGAG-1	-1.56423	13.2895
001-048_T0_COL_LP_5p_N1__CAGTAACAGGCAATTA-1	-0.164802	12.5144
001-048_T0_COL_LP_5p_N1__TACTCATAGACATAAC-1	-1.4034	12.6882
001-048_T0_COL_LP_5p_N1__CGTTGGGAGCTGCGAA-1	-1.57391	12.6926
001-048_T0_COL_LP_5p_N1__ACTGAGTAGATGGGTC-1	-1.49085	12.2788
001-048_T0_COL_LP_5p_N1__CTTAACTAGCGTGTCC-1	-1.17333	12.6369
001-048_T0_COL_LP_5p_N1__AATCCAGGTCTTGCGG-1	-0.544122	12.7665
001-048_T0_COL_LP_5p_N1__AAAGATGTCATTCACT-1	-0.353019	12.7456
001-048_T0_COL_LP_5p_N1__TCTTCGGGTAGGAGTC-1	-1.96082	12.9561
001-048_T0_COL_LP_5p_N1__TAGTTGGAGGACGAAA-1	-1.39124	13.0204
001-048_T0_COL_LP_5p_N1__CTAGCCTAGACTTTCG-1	-1.31533	12.7635
001-048_T0_COL_LP_5p_N1__CAGCATAAGGCTAGGT-1	-1.97853	13.0103
001-048_T0_COL_LP_5p_N1__ACAGCCGGTCGTGGCT-1	-1.16127	13.3088
001-048_T0_COL_LP_5p_N1__TGGGAAGGTAAATGTG-1	-1.99874	12.7174
001-048_T0_COL_LP_5p_N1__GGGCACTAGGTGCAAC-1	-1.44723	14.0133
001-048_T0_COL_LP_5p_N1__TGGCTGGGTTCTCATT-1	-1.7381	12.6435
001-048_T0_COL_LP_5p_N1__CGTGTAAGTCTCCACT-1	-0.108798	11.0998
001-048_T0_COL_LP_5p_N1__CTGTGCTCAAGTCTGT-1	-0.505349	13.1352
001-048_T0_COL_LP_5p_N1__ACACCCTAGAAACGCC-1	-0.788785	12.6102
001-048_T0_COL_LP_5p_N1__ATTGGTGAGTACGCGA-1	-1.32274	12.8429
001-048_T0_COL_LP_5p_N1__GGCCGATTCTATCCCG-1	0.347482	13.4315
001-048_T0_COL_LP_5p_N1__TCAGGTATCGCGCCAA-1	-1.38437	12.4686
001-048_T0_COL_LP_5p_N1__GGCGTGTCACACTGCG-1	-0.913643	13.0178
001-048_T0_COL_LP_5p_N1__CTCGAAACACCGCTAG-1	-1.38002	12.0475
001-048_T0_COL_LP_5p_N1__GTTCGGGCATGTCCTC-1	-1.2361	12.4564
001-048_T0_COL_LP_5p_N1__TTTACTGCATATGGTC-1	-0.0329253	11.3832
001-048_T0_COL_LP_5p_N1__AGAGCGAGTGATGTCT-1	-1.1371	12.9239
001-048_T0_COL_LP_5p_N1__CATTCGCTCTTGTTTG-1	-2.05844	13.0281
001-048_T0_COL_LP_5p_N1__TCAGGTAGTATGAAAC-1	-1.10196	13.0053
001-048_T0_COL_LP_5p_N1__GCAGCCATCTTGTACT-1	-2.03353	12.8179
001-048_T0_COL_LP_5p_N1__CTCTAATGTAATCGTC-1	-0.735595	11.2366
001-048_T0_COL_LP_5p_N1__CACAAACCACAGACTT-1	-1.61114	12.7378
001-048_T0_COL_LP_5p_N1__ATTTCTGGTTGACGTT-1	-0.763297	13.3392
001-048_T0_COL_LP_5p_N1__CTTACCGCAAGCGCTC-1	-2.39766	13.7576
001-048_T0_COL_LP_5p_N1__GCGCGATGTACTTGAC-1	-1.54566	12.6431
001-048_T0_COL_LP_5p_N1__GCATGCGCAAGAGTCG-1	-0.912545	13.028
001-048_T0_COL_LP_5p_N1__GCTGCGACATGGTTGT-1	-1.29841	12.7289
001-048_T0_COL_LP_5p_N1__TCTGGAACATTGCGGC-1	-1.51989	13.106
001-048_T0_COL_LP_5p_N1__TATCTCAGTGACGGTA-1	0.246898	13.5112
001-048_T0_COL_LP_5p_N1__GAATAAGAGACTGTAA-1	-1.76282	12.109
001-048_T0_COL_LP_5p_N1__AACCATGAGTTACCCA-1	-0.500219	11.5771
001-048_T0_COL_LP_5p_N1__CCAGCGAAGTGATCGG-1	-1.72896	13.0358
001-048_T0_COL_LP_5p_N1__CTTCTCTGTCAGGACA-1	-0.242258	13.1713
001-048_T0_COL_LP_5p_N1__TCTTCGGGTTAGAACA-1	-1.4781	13.6689
001-048_T0_COL_LP_5p_N1__ACACCCTAGTACATGA-1	-1.12421	12.5153
001-048_T0_COL_LP_5p_N1__CTACATTGTTAAGTAG-1	-1.08596	13.091
001-048_T0_COL_LP_5p_N1__TTGCCGTCATGCAACT-1	-0.99789	13.0585
001-048_T0_COL_LP_5p_N1__TGTGGTATCAGTCCCT-1	-1.77739	12.936
001-048_T0_COL_LP_5p_N1__TCCCGATGTTCAGGCC-1	-0.730734	13.5384
001-048_T0_COL_LP_5p_N1__GTGCATATCGAGAACG-1	-1.48333	13.1616
001-048_T0_COL_LP_5p_N1__ACTATCTCACCTATCC-1	-0.2257	13.8782
001-048_T0_COL_LP_5p_N1__GTCTCGTCAGCCTTGG-1	-0.178285	11.8764
001-048_T0_COL_LP_5p_N1__CAGAGAGCATCGATTG-1	-1.57964	13.5092
001-048_T0_COL_LP_5p_N1__GTGAAGGCATACAGCT-1	-1.86303	12.6469
001-048_T0_COL_LP_5p_N1__ACGGAGAAGGGTTTCT-1	0.270646	13.1251
001-048_T0_COL_LP_5p_N1__GATCTAGTCTGCTTGC-1	-1.69286	12.7281
001-048_T0_COL_LP_5p_N1__TTGCCGTGTGTGCGTC-1	-1.44388	13.2977
001-048_T0_COL_LP_5p_N1__GATGAAACACGGTGTC-1	-0.75906	13.3009
001-048_T0_COL_LP_5p_N1__GCTGGGTTCGAACGGA-1	-1.80399	11.8991
001-048_T0_COL_LP_5p_N1__GGATTACCATATGCTG-1	-1.19552	13.8562
001-048_T0_COL_LP_5p_N1__AACTCTTCAATAGCAA-1	-1.15937	13.3932
001-048_T0_COL_LP_5p_N1__CTACACCAGTGCTGCC-1	-1.06645	12.4265
001-048_T0_COL_LP_5p_N1__GGTGAAGAGTGAATTG-1	-1.7722	12.6303
001-048_T0_COL_LP_5p_N1__AGTAGTCTCAGCAACT-1	-1.8363	12.6817
001-048_T0_COL_LP_5p_N1__AGCGTATCACGTAAGG-1	-1.29955	12.1048
001-048_T0_COL_LP_5p_N1__TACCTTAGTTCCACAA-1	-1.50507	13.5762
001-048_T0_COL_LP_5p_N1__CCAGCGATCCTTTACA-1	-1.08591	11.4079
001-048_T0_COL_LP_5p_N1__TTCTCCTTCTCCGGTT-1	-1.16647	11.2867
001-048_T0_COL_LP_5p_N1__CCTCAGTCAGGTCTCG-1	-1.56544	12.7684
001-048_T0_COL_LP_5p_N1__GCAATCACACTTCTGC-1	-1.58051	11.5097
001-048_T0_COL_LP_5p_N1__TAGCCGGAGTGGAGTC-1	-1.61914	12.0705
001-048_T0_COL_LP_5p_N1__AAGGAGCGTTTGTGTG-1	-1.18723	12.6455
001-048_T0_COL_LP_5p_N1__TCGCGAGCACGCGAAA-1	-1.05028	11.6424
001-048_T0_COL_LP_5p_N1__TGAAAGATCTGCGGCA-1	-1.63141	12.8827
001-048_T0_COL_LP_5p_N1__TTGGAACGTAACGCGA-1	-1.53156	13.3907
001-048_T0_COL_LP_5p_N1__TAAGTGCGTTATTCTC-1	-1.20682	12.7398
001-048_T0_COL_LP_5p_N1__AACCGCGGTTACGGAG-1	-1.09943	11.2885
001-048_T0_COL_LP_5p_N1__TAGTGGTGTGATGTCT-1	-1.02127	12.8778
001-048_T0_COL_LP_5p_N1__AGCGTCGAGCGTAATA-1	-1.59602	13.1457
001-048_T0_COL_LP_5p_N1__CGTCTACTCTTTACGT-1	-0.151213	11.3951
001-048_T0_COL_LP_5p_N1__TGCACCTTCACAGTAC-1	-0.422586	12.3138
001-048_T0_COL_LP_5p_N1__TTTACTGGTATATCCG-1	-0.468078	12.8313
001-048_T0_COL_LP_5p_N1__GGGATGATCAATAAGG-1	-0.687129	13.8634
001-048_T0_COL_LP_5p_N1__ATGCGATTCAACGGCC-1	-0.86546	13.7695
001-048_T0_COL_LP_5p_N1__TGCGCAGGTTGTCTTT-1	-0.487396	13.3359
001-048_T0_COL_LP_5p_N1__ACTGAGTCACAGCGTC-1	-1.42558	12.6823
001-048_T0_COL_LP_5p_N1__ATGGGAGGTTACGTCA-1	-1.22705	12.6318
001-048_T0_COL_LP_5p_N1__GCAGCCAAGCCCGAAA-1	-1.27525	12.7074
001-048_T0_COL_LP_5p_N1__CTAAGACTCCAACCAA-1	-0.754818	13.2429
001-048_T0_COL_LP_5p_N1__TTAGGCAAGAGTGAGA-1	-0.675416	12.5364
001-048_T0_COL_LP_5p_N1__TAAGCGTAGTGAAGAG-1	-0.679887	13.112
001-048_T0_COL_LP_5p_N1__AAGGAGCTCGCCCTTA-1	-2.08494	12.3759
001-048_T0_COL_LP_5p_N1__CTCACACAGGCATTGG-1	-1.15984	12.6248
001-048_T0_COL_LP_5p_N1__GCTCTGTGTAATAGCA-1	-0.963506	12.8839
001-048_T0_COL_LP_5p_N1__ATTGGACCAGGTGGAT-1	-2.19799	12.684
001-048_T0_COL_LP_5p_N1__GTACTTTGTACCCAAT-1	-0.901892	12.8167
001-048_T0_COL_LP_5p_N1__ATCCACCCAACTGCGC-1	-1.53758	12.0946
001-048_T0_COL_LP_5p_N1__AATCGGTAGGCTCAGA-1	-0.402753	11.8154
001-048_T0_COL_LP_5p_N1__TGGACGCGTCTCCACT-1	-1.55825	13.1033
001-048_T0_COL_LP_5p_N1__TCAGGATGTAGCGTCC-1	-1.44884	13.1251
001-048_T0_COL_LP_5p_N1__CTGAAACTCTCTGAGA-1	-0.818884	12.6602
001-048_T0_COL_LP_5p_N1__GTGGGTCGTTGTACAC-1	-1.2406	12.6263
001-048_T0_COL_LP_5p_N1__AGAGTGGAGTTTGCGT-1	-1.66866	12.3021
001-048_T0_COL_LP_5p_N1__CACAGTAGTGCGAAAC-1	-1.29876	13.5712
001-048_T0_COL_LP_5p_N1__CACACAACATCCCATC-1	-0.511728	11.5738
001-048_T0_COL_LP_5p_N1__GTGCAGCGTTGAGTTC-1	-1.49671	12.8699
001-048_T0_COL_LP_5p_N1__CGCTATCGTAAATACG-1	-0.464672	12.8692
001-048_T0_COL_LP_5p_N1__GAGCAGATCTGCGACG-1	-0.205262	11.8513
001-048_T0_COL_LP_5p_N1__TGAGCCGAGTCTTGCA-1	-1.24235	13.3955
001-048_T0_COL_LP_5p_N1__TCGAGGCTCTCGCTTG-1	-1.96394	12.2344
001-048_T0_COL_LP_5p_N1__CCCTCCTAGACCTAGG-1	-1.22244	11.9315
001-048_T0_COL_LP_5p_N1__ACTGAACCAGCTCCGA-1	-2.22183	13.022
001-048_T0_COL_LP_5p_N1__CATCGGGGTAGCTAAA-1	-0.504358	13.0818
001-048_T0_COL_LP_5p_N1__TGGGCGTGTCGAAAGC-1	-2.14967	12.624
001-048_T0_COL_LP_5p_N1__CATTCGCTCTTCTGGC-1	-1.17186	12.8558
001-048_T0_COL_LP_5p_N1__ATTGGTGAGTGTGAAT-1	-0.702632	12.5585
001-048_T0_COL_LP_5p_N1__CAGGTGCTCTTGTCAT-1	-1.61685	12.3873
001-048_T0_COL_LP_5p_N1__TACCTATGTGTCTGAT-1	-1.57157	11.7445
001-048_T0_COL_LP_5p_N1__TCATTTGAGTGTCCCG-1	-1.3087	12.8808
001-048_T0_COL_LP_5p_N1__AGTGGGATCAACTCTT-1	-0.56431	11.2944
001-048_T0_COL_LP_5p_N1__CACATAGGTTACGACT-1	-0.652892	12.4204
001-048_T0_COL_LP_5p_N1__AGCGGTCAGACTGTAA-1	-1.95086	12.6731
001-048_T0_COL_LP_5p_N1__CCCATACCACGTGAGA-1	-1.42137	12.9423
001-048_T0_COL_LP_5p_N1__TGAGAGGGTCGGCATC-1	-0.45353	11.3193
001-048_T0_COL_LP_5p_N1__TTTGCGCAGCCCAACC-1	-0.98155	12.0538
001-048_T0_COL_LP_5p_N1__AACCGCGAGTATCTCG-1	-0.205422	12.8951
001-048_T0_COL_LP_5p_N1__GGTGCGTGTCTGGTCG-1	-1.65543	12.6309
001-048_T0_COL_LP_5p_N1__CGGACGTAGGTGCTTT-1	-1.24122	13.6265
001-048_T0_COL_LP_5p_N1__CATCAGATCTTCAACT-1	-1.43201	12.5133
001-048_T0_COL_LP_5p_N1__CGTGTAACATGAACCT-1	-1.04531	12.8146
001-048_T0_COL_LP_5p_N1__TTGCCGTAGCGATAGC-1	-0.686814	12.729
001-048_T0_COL_LP_5p_N1__TTGGCAATCTGCGTAA-1	-1.81012	12.5224
001-048_T0_COL_LP_5p_N1__GACAGAGAGCGCTCCA-1	-0.779468	13.9803
001-048_T0_COL_LP_5p_N1__CGATGTATCATGTGGT-1	-0.473515	12.9907
001-048_T0_COL_LP_5p_N1__AGGCCGTAGAGTGACC-1	-1.99263	12.5831
001-048_T0_COL_LP_5p_N1__ACACCGGTCTCGGACG-1	-0.177342	12.7351
001-048_T0_COL_LP_5p_N1__CATATGGAGTTGCAGG-1	-0.358081	11.2803
001-048_T0_COL_LP_5p_N1__TCAGGATCAGTGGGAT-1	-0.767431	12.6841
001-048_T0_COL_LP_5p_N1__CTCGAAAAGTGTCCCG-1	-1.2329	13.0978
001-048_T0_COL_LP_5p_N1__AAATGCCAGACAAGCC-1	-0.757179	11.4415
001-048_T0_COL_LP_5p_N1__AAACCTGAGACATAAC-1	-0.52254	13.4942
001-048_T0_COL_LP_5p_N1__GACCAATCATCGATGT-1	-1.63203	12.2696
001-048_T0_COL_LP_5p_N1__ATCGAGTCATCCCATC-1	-0.349285	13.702
001-048_T0_COL_LP_5p_N1__CCTATTACACACCGAC-1	-1.35291	12.4876
001-048_T0_COL_LP_5p_N1__GTGTTAGCAAGTCTGT-1	0.272988	13.1203
001-048_T0_COL_LP_5p_N1__CTCGTACAGCCTCGTG-1	-1.07106	12.8427
001-048_T0_COL_LP_5p_N1__ACGGGTCTCTCAAGTG-1	-0.72248	13.561
001-048_T0_COL_LP_5p_N1__CACACAAGTCGAACAG-1	-0.810448	12.6358
001-048_T0_COL_LP_5p_N1__CTGAAACCAAATACAG-1	-1.70817	13.0763
001-048_T0_COL_LP_5p_N1__TGACAACGTGCCTGGT-1	-0.155489	11.8006
001-048_T0_COL_LP_5p_N1__GTGCATAAGATAGGAG-1	-1.21074	12.2814
001-048_T0_COL_LP_5p_N1__GCGCCAAAGTGAACGC-1	-1.17023	13.2243
001-048_T0_COL_LP_5p_N1__GGGACCTCACACGCTG-1	-1.24723	11.5318
001-048_T0_COL_LP_5p_N1__CCTACCACAAACTGTC-1	-1.84785	12.1036
001-048_T0_COL_LP_5p_N1__TCAATCTCATCCGTGG-1	-0.981678	12.8417
001-048_T0_COL_LP_5p_N1__GCAGCCAAGAAACGCC-1	-1.97696	12.048
001-048_T0_COL_LP_5p_N1__TGAGCCGAGGAATGGA-1	-1.5704	12.6809
001-048_T0_COL_LP_5p_N1__AATCCAGAGCGATGAC-1	-1.12088	11.5841
001-048_T0_COL_LP_5p_N1__AGAGCGACAGTCAGAG-1	-1.27911	12.6739
001-048_T0_COL_LP_5p_N1__TACTTACAGAGATGAG-1	0.162197	13.4189
001-048_T0_COL_LP_5p_N1__TGACAACCAGGTGGAT-1	-0.886845	12.489
001-048_T0_COL_LP_5p_N1__GCATGCGTCTGACCTC-1	-1.91379	13.5112
001-048_T0_COL_LP_5p_N1__ATGTGTGTCTCTGTCG-1	-1.4058	12.4293
001-048_T0_COL_LP_5p_N1__GCACTCTAGATGTTAG-1	-1.0687	13.2316
001-048_T0_COL_LP_5p_N1__CTCGGAGCACTTCTGC-1	-0.455638	12.8767
001-048_T0_COL_LP_5p_N1__GTCGTAACATCTCGCT-1	-0.875864	12.8051
001-048_T0_COL_LP_5p_N1__GTAACTGCATTCACTT-1	-2.03299	12.7091
001-048_T0_COL_LP_5p_N1__TTAGTTCGTAAACCTC-1	-0.327886	13.1477
001-048_T0_COL_LP_5p_N1__CTAGAGTCAGGAATCG-1	0.0665611	13.3081
001-048_T0_COL_LP_5p_N1__AAAGATGTCTACTCAT-1	-0.844955	12.9057
001-048_T0_COL_LP_5p_N1__TCTGGAAAGCCATCGC-1	-0.685497	13.626
001-048_T0_COL_LP_5p_N1__AGCGTCGCAGCTCCGA-1	-1.70613	12.7293
001-048_T0_COL_LP_5p_N1__TTTGGTTAGAGGTTGC-1	0.257697	11.3945
001-048_T0_COL_LP_5p_N1__TTAGGCACACGTGAGA-1	-1.24131	12.6773
001-048_T0_COL_LP_5p_N1__GCGCCAACATACTACG-1	-0.112139	11.7686
001-048_T0_COL_LP_5p_N1__GCAATCAAGGCGATAC-1	0.371167	12.8994
001-048_T0_COL_LP_5p_N1__GCTCTGTGTGATAAAC-1	0.135551	13.0798
001-048_T0_COL_LP_5p_N1__TAGGCATTCACGGTTA-1	-0.88543	12.5169
001-048_T0_COL_LP_5p_N1__TTGGCAACAGTCACTA-1	-1.63845	12.794
001-048_T0_COL_LP_5p_N1__CAGCTGGCAGACAAAT-1	-0.401536	11.6497
001-048_T0_COL_LP_5p_N1__CAAGATCCAATGGACG-1	-0.606847	12.8341
001-048_T0_COL_LP_5p_N1__TTGACTTTCTGGTATG-1	0.052412	13.3384
001-048_T0_COL_LP_5p_N1__ACACCAAGTCTCCATC-1	-0.542964	12.7481
001-048_T0_COL_LP_5p_N1__TTGGAACTCACTATTC-1	-1.18376	12.3936
001-048_T0_COL_LP_5p_N1__GACGTTAAGAGCTGGT-1	-0.0920391	11.8136
001-048_T0_COL_LP_5p_N1__CGTGTCTAGTGAAGTT-1	-1.51994	13.2249
001-048_T0_COL_LP_5p_N1__CATCGAAGTATAGGGC-1	-0.184583	13.2877
001-048_T0_COL_LP_5p_N1__GATGAAAGTCTAGCCG-1	-0.442846	13.1337
001-048_T0_COL_LP_5p_N1__GCGCAGTGTCATCCCT-1	-1.01548	12.7431
001-048_T0_COL_LP_5p_N1__TGACTAGCATTACCTT-1	-0.802554	13.0278
001-048_T0_COL_LP_5p_N1__TCAATCTAGATCCCAT-1	-0.157646	12.8126
001-048_T0_COL_LP_5p_N1__CCTTTCTCAAGGGTCA-1	-0.976325	12.7066
001-048_T0_COL_LP_5p_N1__CAAGATCCATATGAGA-1	-0.943303	12.753
001-048_T0_COL_LP_5p_N1__AACTTTCCACCCATGG-1	-1.72862	12.3835
001-048_T0_COL_LP_5p_N1__TGGCGCATCCAGTAGT-1	-0.723349	12.9988
001-048_T0_COL_LP_5p_N1__GACAGAGAGCGTTTAC-1	-1.16557	12.3391
001-048_T0_COL_LP_5p_N1__CCGTTCAAGATAGGAG-1	-1.0363	12.4006
001-048_T0_COL_LP_5p_N1__CTCATTATCGTTTATC-1	-2.03047	13.2324
001-048_T0_COL_LP_5p_N1__CTACACCGTATAGTAG-1	-0.040616	13.263
001-048_T0_COL_LP_5p_N1__TTAACTCCAGGATTGG-1	-2.33291	12.4968
001-048_T0_COL_LP_5p_N1__GACGTGCGTCTAAAGA-1	-1.10492	12.8607
001-048_T0_COL_LP_5p_N1__ATTCTACCATCCTTGC-1	0.14577	13.1706
001-048_T0_COL_LP_5p_N1__GTTAAGCTCATCATTC-1	-0.0595771	12.8104
001-048_T0_COL_LP_5p_N1__GATGAAACATTCCTCG-1	-1.36669	11.9728
001-048_T0_COL_LP_5p_N1__GTTCATTTCAAGGTAA-1	-1.33684	12.6847
001-048_T0_COL_LP_5p_N1__TTGGAACAGTAAGTAC-1	-1.30794	12.7332
001-048_T0_COL_LP_5p_N1__ATTGGTGAGCGTTCCG-1	-1.79315	12.4825
001-048_T0_COL_LP_5p_N1__ACGATGTTCGTCTGAA-1	-0.875929	11.481
001-048_T0_COL_LP_5p_N1__TGCGGGTTCCAGGGCT-1	-1.4648	13.5143
001-048_T0_COL_LP_5p_N1__AGCGTATCAAGCGAGT-1	-0.0790877	13.2019
001-048_T0_COL_LP_5p_N1__TTGCGTCCATCGGAAG-1	-1.13605	12.9972
001-048_T0_COL_LP_5p_N1__ACCAGTAAGTACACCT-1	-0.0519216	12.2658
001-048_T0_COL_LP_5p_N1__CAAGAAACATGCCCGA-1	-0.495698	11.3367
001-048_T0_COL_LP_5p_N1__CCGGGATAGTGTGGCA-1	-1.61628	12.9139
001-048_T0_COL_LP_5p_N1__AAACCTGAGACAATAC-1	-0.271599	12.8917
001-048_T0_COL_LP_5p_N1__AAGGTTCAGTGACATA-1	-0.737546	13.0106
001-048_T0_COL_LP_5p_N1__GTACTTTAGTCTTGCA-1	-2.66516	12.6973
001-048_T0_COL_LP_5p_N1__GTCTTCGAGATCGGGT-1	-0.895739	11.6727
001-048_T0_COL_LP_5p_N1__AAGGTTCTCGGCGGTT-1	-1.58442	11.9658
001-048_T0_COL_LP_5p_N1__CTGCGGAGTGGTAACG-1	-1.81671	13.1726
001-048_T0_COL_LP_5p_N1__ACAGCTAAGTGAATTG-1	-2.05507	12.1254
001-048_T0_COL_LP_5p_N1__TACGGGCAGCTGTTCA-1	-1.36416	12.8109
001-048_T0_COL_LP_5p_N1__ACGGAGAAGATAGCAT-1	-1.3072	13.2017
001-048_T0_COL_LP_5p_N1__TACTTGTCACAACGTT-1	-1.73411	13.783
001-048_T0_COL_LP_5p_N1__CTAAGACCAAGCCATT-1	-0.678775	12.7034
001-048_T0_COL_LP_5p_N1__CTTAGGAAGAGGTTGC-1	-0.88198	11.0553
001-048_T0_COL_LP_5p_N1__CACACCTGTGCGCTTG-1	-0.87589	12.7288
001-048_T0_COL_LP_5p_N1__GTCACGGTCGCCTGTT-1	-1.59364	12.4953
001-048_T0_COL_LP_5p_N1__CTTTGCGGTTGTTTGG-1	-0.566034	13.1445
001-048_T0_COL_LP_5p_N1__CAGTCCTGTACTTCTT-1	-0.549789	12.538
001-048_T0_COL_LP_5p_N1__CATATGGTCACCTTAT-1	-2.02106	12.0128
001-048_T0_COL_LP_5p_N1__AGCATACGTGGAAAGA-1	-1.6238	12.6265
001-048_T0_COL_LP_5p_N1__TAAGCGTCAGACAAAT-1	-1.77895	13.1754
001-048_T0_COL_LP_5p_N1__TGACTTTGTCTGGTCG-1	-0.976123	11.5057
001-048_T0_COL_LP_5p_N1__ACGATACGTGAACCTT-1	-1.66369	12.7098
001-048_T0_COL_LP_5p_N1__TCTGAGACATTCTTAC-1	-0.306265	13.3806
001-048_T0_COL_LP_5p_N1__GCATGCGTCTACCTGC-1	-0.742544	14.1866
001-048_T0_COL_LP_5p_N1__CCGTACTAGGATGTAT-1	-0.604687	12.7953
001-048_T0_COL_LP_5p_N1__AACCGCGCAAAGTCAA-1	-1.04697	12.5559
001-048_T0_COL_LP_5p_N1__CCATTCGTCGGTGTTA-1	-0.929364	12.3322
001-048_T0_COL_LP_5p_N1__TAGCCGGCATTGGGCC-1	-1.40002	11.3537
001-048_T0_COL_LP_5p_N1__AACGTTGTCATGCTCC-1	-1.87356	13.5929
001-048_T0_COL_LP_5p_N1__AAATGCCCACGGTAGA-1	-1.72702	13.2057
001-048_T0_COL_LP_5p_N1__TGAGGGACATGTAGTC-1	-0.656144	13.1203
001-048_T0_COL_LP_5p_N1__CGTGTCTAGGCGCTCT-1	-0.86159	12.6825
001-048_T0_COL_LP_5p_N1__TTCGAAGGTAGAAAGG-1	-0.183411	13.5035
001-048_T0_COL_LP_5p_N1__GTGGGTCGTCCTAGCG-1	-1.62867	13.1917
001-048_T0_COL_LP_5p_N1__GGCCGATCATTTCACT-1	-0.0106417	13.0497
001-048_T0_COL_LP_5p_N1__GGTGAAGAGCGTTTAC-1	-0.453383	13.5837
001-048_T0_COL_LP_5p_N1__GCTTCCATCTTGCATT-1	-0.94929	12.4161
001-048_T0_COL_LP_5p_N1__CACCAGGAGTCGTTTG-1	-1.69875	12.8572
001-048_T0_COL_LP_5p_N1__GACCTGGTCATGTCTT-1	-0.862143	12.8082
001-048_T0_COL_LP_5p_N1__GGACATTTCCATGAGT-1	-0.970948	12.7366
001-048_T0_COL_LP_5p_N1__GCTTGAATCCCTAATT-1	-0.173122	13.0333
001-048_T0_COL_LP_5p_N1__GTCCTCATCTATGTGG-1	-0.00798639	13.1253
001-048_T0_COL_LP_5p_N1__ATCACGAAGAGGACGG-1	-1.14782	12.9346
001-048_T0_COL_LP_5p_N1__CGTGTAAGTTTGGCGC-1	-0.8781	13.1819
001-048_T0_COL_LP_5p_N1__AAAGCAATCTTTAGTC-1	-0.0432456	11.5958
001-048_T0_COL_LP_5p_N1__AGGGTGAAGGAGTTGC-1	-0.190497	11.712
001-048_T0_COL_LP_5p_N1__GACTACAGTGTTGAGG-1	-0.903045	13.194
001-048_T0_COL_LP_5p_N1__CAGGTGCGTCTGGTCG-1	-0.72158	11.734
001-048_T0_COL_LP_5p_N1__GACTACATCTTAGAGC-1	-1.00968	10.9514
001-048_T0_COL_LP_5p_N1__GCTTGAAGTTGATTCG-1	-1.81496	12.3006
001-048_T0_COL_LP_5p_N1__CTGTGCTTCCGAATGT-1	-1.31851	12.4654
001-048_T0_COL_LP_5p_N1__TTAGGACAGCCTCGTG-1	-1.81706	12.4887
001-048_T0_COL_LP_5p_N1__GAGCAGAGTATCTGCA-1	-1.82892	13.0811
001-048_T0_COL_LP_5p_N1__CAGTAACTCTTGTCAT-1	-1.03866	13.2068
001-048_T0_COL_LP_5p_N1__TCCCGATTCAATACCG-1	-0.33359	13.275
001-048_T0_COL_LP_5p_N1__CATATGGGTTCGTTGA-1	-0.200744	12.8599
001-048_T0_COL_LP_5p_N1__CTAATGGAGCGTTTAC-1	-1.42257	14.3693
001-048_T0_COL_LP_5p_N1__TCCACACTCAAGCCTA-1	-1.39191	13.6799
001-048_T0_COL_LP_5p_N1__AACTCCCCAATCGGTT-1	-1.30787	12.7892
001-048_T0_COL_LP_5p_N1__AGATCTGAGCCTCGTG-1	-1.83175	12.8366
001-048_T0_COL_LP_5p_N1__GAATAAGAGACTCGGA-1	-1.19005	12.7157
001-048_T0_COL_LP_5p_N1__GACACGCAGCGATCCC-1	-1.01079	11.9848
001-048_T0_COL_LP_5p_N1__GCGCAACTCCCACTTG-1	-2.16423	12.2229
001-048_T0_COL_LP_5p_N1__TCTTTCCGTTAAGATG-1	-0.853383	12.1843
001-048_T0_COL_LP_5p_N1__AAACCTGTCAGTTCGA-1	-1.11131	12.5097
001-048_T0_COL_LP_5p_N1__CGGTTAATCCGAAGAG-1	-2.62913	12.9406
001-048_T0_COL_LP_5p_N1__CATGGCGTCTCCAGGG-1	-1.43697	11.1695
001-048_T0_COL_LP_5p_N1__ATCTACTCAGTAACGG-1	-0.389364	13.5331
001-048_T0_COL_LP_5p_N1__ACATACGTCTTTACAC-1	-0.0645518	11.4109
001-048_T0_COL_LP_5p_N1__AACCATGAGAGTGACC-1	-1.40474	12.6969
001-048_T0_COL_LP_5p_N1__GCAGTTAAGTGGACGT-1	-0.873714	12.0415
001-048_T0_COL_LP_5p_N1__AAGTCTGCACACTGCG-1	-1.04811	13.7767
001-048_T0_COL_LP_5p_N1__CTCTACGCAGCGAACA-1	-1.02046	11.7174
001-048_T0_COL_LP_5p_N1__GACCAATCATTCCTGC-1	-1.19456	11.7582
001-048_T0_COL_LP_5p_N1__TCCCGATGTTCACGGC-1	-1.27801	13.3027
001-048_T0_COL_LP_5p_N1__TACTCGCGTACAGACG-1	-1.21295	13.099
001-048_T0_COL_LP_5p_N1__TCAGGATAGACAAGCC-1	-0.124586	11.2926
001-048_T0_COL_LP_5p_N1__GTATTCTGTAGCTCCG-1	-0.47766	12.9196
001-048_T0_COL_LP_5p_N1__CTCTGGTGTATAGGGC-1	-1.96621	13.1921
001-048_T0_COL_LP_5p_N1__ACGATACTCCAAAGTC-1	-0.287923	13.0292
001-048_T0_COL_LP_5p_N1__GTCGTAAAGCCTATGT-1	-0.178428	13.1625
001-048_T0_COL_LP_5p_N1__CGTAGCGTCTGCCAGG-1	-1.02739	12.3527
001-048_T0_COL_LP_5p_N1__GTGCAGCAGCGTGAGT-1	-0.143427	12.7775
001-048_T0_COL_LP_5p_N1__TTCCCAGTCGCCGTGA-1	-0.22873	13.6389
001-048_T0_COL_LP_5p_N1__CCTAGCTAGCCACTAT-1	-1.76972	12.423
001-048_T0_COL_LP_5p_N1__CTGAAACAGCGATCCC-1	-0.66918	12.7735
001-048_T0_COL_LP_5p_N1__TTCCCAGCAGGGCATA-1	-0.767214	12.177
001-048_T0_COL_LP_5p_N1__GCTGCGATCCGTCATC-1	-0.543136	13.7958
001-048_T0_COL_LP_5p_N1__CACACTCCATATGCTG-1	-0.171603	12.9404
001-048_T0_COL_LP_5p_N1__GATCGCGAGTGACATA-1	0.159497	11.3274
001-048_T0_COL_LP_5p_N1__GCGGGTTTCACAAACC-1	-0.0150322	13.2235
001-048_T0_COL_LP_5p_N1__GGGCACTTCGTTGCCT-1	-2.36785	12.9798
001-048_T0_COL_LP_5p_N1__AAACGGGAGGAGTTGC-1	-0.46658	12.5244
001-048_T0_COL_LP_5p_N1__GCATGCGGTGCTGTAT-1	0.300671	11.9251
001-048_T0_COL_LP_5p_N1__TACCTTACAGGCTGAA-1	-0.529494	11.9693
001-048_T0_COL_LP_5p_N1__CTCAGAACATTCCTCG-1	0.0123163	12.4749
001-048_T0_COL_LP_5p_N1__CGGTTAAGTACAGACG-1	0.097643	13.5818
001-048_T0_COL_LP_5p_N1__TGCGGGTTCAACGGCC-1	-0.299114	11.3985
001-048_T0_COL_LP_5p_N1__GACTACACACGGCTAC-1	-0.555291	13.5229
001-048_T0_COL_LP_5p_N1__AACTCAGAGAGAGCTC-1	-1.24698	13.3532
001-048_T0_COL_LP_5p_N1__CATCCACAGTTCGCAT-1	-0.469426	12.1705
001-048_T0_COL_LP_5p_N1__GCAGTTATCGCGGATC-1	-0.625758	11.708
001-048_T0_COL_LP_5p_N1__GGATTACGTTCAGGCC-1	-2.65706	12.5414
001-048_T0_COL_LP_5p_N1__GCATACACATCTCCCA-1	-0.486361	11.2711
001-048_T0_COL_LP_5p_N1__TTCGGTCAGCGTAATA-1	-1.21254	12.9284
001-048_T0_COL_LP_5p_N1__CGACTTCCAGGACGTA-1	-1.02887	11.4139
001-048_T0_COL_LP_5p_N1__CTTTGCGTCTAGCACA-1	-1.0985	12.6106
001-048_T0_COL_LP_5p_N1__CGGCTAGTCTTCCTTC-1	-0.60136	11.1962
001-048_T0_COL_LP_5p_N1__GGGCACTCAGCTCGAC-1	-0.792582	13.9102
001-048_T0_COL_LP_5p_N1__CACATAGCAACGATGG-1	0.0849516	13.4183
001-048_T0_COL_LP_5p_N1__CGATCGGAGATGTGTA-1	-0.638915	11.3984
001-048_T0_COL_LP_5p_N1__TAGAGCTAGGGTCTCC-1	-1.41354	12.3247
001-048_T0_COL_LP_5p_N1__ACGAGGACACAACGTT-1	-1.21739	14.0886
001-048_T0_COL_LP_5p_N1__TACTCATTCCACGCAG-1	-1.69396	12.3174
001-048_T0_COL_LP_5p_N1__CGCCAAGTCCACGCAG-1	-0.267933	12.9028
001-048_T0_COL_LP_5p_N1__CCTCAGTTCAAACAAG-1	-1.25553	13.0029
001-048_T0_COL_LP_5p_N1__AGCGGTCAGCGATTCT-1	0.138178	13.447
001-048_T0_COL_LP_5p_N1__GTCGTAAAGTACCGGA-1	-1.02723	12.8762
001-048_T0_COL_LP_5p_N1__GTACGTACAAGAGTCG-1	-0.846531	12.8664
001-048_T0_COL_LP_5p_N1__ACGAGCCGTAGCCTCG-1	-1.71599	13.3482
001-048_T0_COL_LP_5p_N1__CTTCTCTAGGACATTA-1	-1.10854	13.2571
001-048_T0_COL_LP_5p_N1__TGCGGGTCACGCATCG-1	-0.945698	11.8326
001-048_T0_COL_LP_5p_N1__TGACGGCGTGTAACGG-1	-1.28237	12.2733
001-048_T0_COL_LP_5p_N1__TGCCCATGTATCACCA-1	-0.795661	11.1053
001-048_T0_COL_LP_5p_N1__GTCTTCGGTGGTTTCA-1	-0.750823	12.1967
001-048_T0_COL_LP_5p_N1__CCGTGGAAGTATTGGA-1	-0.917734	13.8396
001-048_T0_COL_LP_5p_N1__GAGGTGACAGGGAGAG-1	-1.68142	12.6551
001-048_T0_COL_LP_5p_N1__AGCGTCGCACCTTGTC-1	-0.533475	12.8611
001-048_T0_COL_LP_5p_N1__CAAGGCCAGTGCCAGA-1	-0.0211382	13.4926
001-048_T0_COL_LP_5p_N1__TGCCCATAGATACACA-1	-0.823954	11.2753
001-048_T0_COL_LP_5p_N1__CGATGTACACTTCTGC-1	-1.27547	12.6363
001-048_T0_COL_LP_5p_N1__CGTGTCTTCGCCTGTT-1	-0.843688	12.5548
001-048_T0_COL_LP_5p_N1__CTGAAGTTCAAACCAC-1	-1.17254	12.3877
001-048_T0_COL_LP_5p_N1__CGTGAGCTCGGTTAAC-1	-1.72515	14.3148
001-048_T0_COL_LP_5p_N1__GATCGCGGTCAGATAA-1	-1.59947	13.5499
001-048_T0_COL_LP_5p_N1__TAAGAGAAGAGTCTGG-1	-0.534356	12.4759
001-048_T0_COL_LP_5p_N1__CGGACACCACAGCGTC-1	-0.51346	13.1202
001-048_T0_COL_LP_5p_N1__TCTCATAAGTGCAAGC-1	-1.21102	13.7092
001-048_T0_COL_LP_5p_N1__ATCTACTTCTGCCAGG-1	-0.857987	12.4577
001-048_T0_COL_LP_5p_N1__ACGAGGACAAGAGGCT-1	-0.56544	11.3194
001-048_T0_COL_LP_5p_N1__GGGTTGCTCCATGCTC-1	-1.48264	13.3823
001-048_T0_COL_LP_5p_N1__CCTTACGTCCTGTAGA-1	-1.93978	13.4339
001-048_T0_COL_LP_5p_N1__CTCACACGTCAACTGT-1	-0.920812	12.3081
001-048_T0_COL_LP_5p_N1__AGTCTTTCAGTCACTA-1	-1.4166	12.3176
001-048_T0_COL_LP_5p_N1__ATTCTACGTTGGACCC-1	-0.0927044	12.4927
001-048_T0_COL_LP_5p_N1__TCTGAGAGTACGCTGC-1	-2.00428	12.434
001-048_T0_COL_LP_5p_N1__GCGCAGTAGGGATGGG-1	-2.00229	12.4532
001-048_T0_COL_LP_5p_N1__CATATGGTCTGGCGTG-1	-0.6033	13.1286
001-048_T0_COL_LP_5p_N1__TTGCCGTTCTATCCCG-1	-2.21485	12.6859
001-048_T0_COL_LP_5p_N1__CGACTTCGTGCGATAG-1	-1.19754	12.9158
001-048_T0_COL_LP_5p_N1__TGCGCAGGTCTAACGT-1	-1.45831	12.5036
001-048_T0_COL_LP_5p_N1__CGAGCACAGTGTTTGC-1	-1.15254	12.8679
001-048_T0_COL_LP_5p_N1__GGACGTCTCCTGTAGA-1	-0.70818	11.817
001-048_T0_COL_LP_5p_N1__AGCTCTCTCCCATTAT-1	-2.33849	13.3376
001-048_T0_COL_LP_5p_N1__CGTGTCTAGGCAGTCA-1	-0.335234	12.5272
001-048_T0_COL_LP_5p_N1__CTCGTCAAGGCAAAGA-1	-1.76191	12.6736
001-048_T0_COL_LP_5p_N1__CGTCTACCAGGTGCCT-1	-1.59849	12.5138
001-048_T0_COL_LP_5p_N1__CCTATTATCGTTGCCT-1	-0.319109	12.6778
001-048_T0_COL_LP_5p_N1__GCATGATAGAGCTGGT-1	-1.1691	13.4853
001-048_T0_COL_LP_5p_N1__AAAGCAAGTGTAACGG-1	-0.300409	13.934
001-048_T0_COL_LP_5p_N1__AAGGCAGAGCGTTCCG-1	-1.36629	12.5188
001-048_T0_COL_LP_5p_N1__TTGACTTGTAAGAGAG-1	-0.434698	11.7773
001-048_T0_COL_LP_5p_N1__TTAGGCAGTTCCACTC-1	-0.719837	13.8886
001-048_T0_COL_LP_5p_N1__TGGGAAGGTAATAGCA-1	-0.234803	13.2894
001-048_T0_COL_LP_5p_N1__ATGGGAGTCGTGACAT-1	-1.60467	13.3994
001-048_T0_COL_LP_5p_N1__CCGGTAGTCGCATGAT-1	-1.23846	11.0995
001-048_T0_COL_LP_5p_N1__TCTTTCCAGAGTACAT-1	-1.00351	11.2792
001-048_T0_COL_LP_5p_N1__CGGGTCACACAAGACG-1	-2.27196	13.1963
001-048_T0_COL_LP_5p_N1__TCTCTAAGTTGTTTGG-1	-1.35288	13.4081
001-048_T0_COL_LP_5p_N1__TGAGGGACAAGACGTG-1	0.0200992	13.2997
001-048_T0_COL_LP_5p_N1__TTCGGTCTCCTGCCAT-1	-1.13652	12.7575
001-048_T0_COL_LP_5p_N1__TGCGCAGGTTAGATGA-1	-1.01673	13.1509
001-048_T0_COL_LP_5p_N1__TGGCTGGGTCTAGAGG-1	-0.534041	12.4932
001-048_T0_COL_LP_5p_N1__AACGTTGCATCTCCCA-1	-1.97104	13.4434
001-048_T0_COL_LP_5p_N1__GTCACAACAAGTCTGT-1	-1.732	11.7862
001-048_T0_COL_LP_5p_N1__CCTTTCTGTTTAAGCC-1	-1.29723	13.1993
001-048_T0_COL_LP_5p_N1__CGTCCATAGTTGAGTA-1	-2.78413	12.8359
001-048_T0_COL_LP_5p_N1__CACATTTGTACTCAAC-1	-0.572742	12.9313
001-048_T0_COL_LP_5p_N1__ACTTTCATCCACGCAG-1	-0.750032	11.5548
001-048_T0_COL_LP_5p_N1__AAATGCCGTCTAGCCG-1	-1.40959	12.5992
001-048_T0_COL_LP_5p_N1__GCGCCAAAGAATGTTG-1	-0.153293	13.1825
001-048_T0_COL_LP_5p_N1__CGCTTCAAGGAGTACC-1	-2.16749	12.8394
001-048_T0_COL_LP_5p_N1__TCCCGATAGAGGTACC-1	-0.0822651	13.7784
001-048_T0_COL_LP_5p_N1__CTCGTACCATTCTTAC-1	-0.159907	13.2855
001-048_T0_COL_LP_5p_N1__ATAGACCGTCGTCTTC-1	-0.439171	13.2664
001-048_T0_COL_LP_5p_N1__TTTGGTTTCTGCTGTC-1	-1.65165	12.4615
001-048_T0_COL_LP_5p_N1__CTCGTCAGTCGCCATG-1	-1.10392	11.8444
001-048_T0_COL_LP_5p_N1__TATCTCACATCTCCCA-1	-1.74337	12.5981
001-048_T0_COL_LP_5p_N1__TATTACCTCGAATGGG-1	-0.781595	12.9367
001-048_T0_COL_LP_5p_N1__AACCGCGGTTGACGTT-1	-1.89975	12.8799
001-048_T0_COL_LP_5p_N1__GCGCCAAAGGATTCGG-1	-1.06619	12.6773
001-048_T0_COL_LP_5p_N1__CTCAGAACAGACAGGT-1	-0.0381707	13.4128
001-048_T0_COL_LP_5p_N1__GCTTGAATCATATCGG-1	-1.4285	12.5741
001-048_T0_COL_LP_5p_N1__CCTTTCTAGAGATGAG-1	-1.90387	13.3299
001-048_T0_COL_LP_5p_N1__CTTACCGAGTCGTACT-1	-0.0997522	13.3909
001-048_T0_COL_LP_5p_N1__TTCTCAAAGTTCGCGC-1	-1.6747	12.3781
001-048_T0_COL_LP_5p_N1__TCGTACCAGCTCCCAG-1	-0.476786	11.7277
001-048_T0_COL_LP_5p_N1__TCAACGACAGTAACGG-1	-2.57577	12.4472
001-048_T0_COL_LP_5p_N1__CCGTACTAGATGCCAG-1	-1.22609	12.8234
001-048_T0_COL_LP_5p_N1__TATTACCCATGAAGTA-1	-1.50468	13.4556
001-048_T0_COL_LP_5p_N1__TACGGTAGTTGCGCAC-1	-0.741132	13.4877
001-048_T0_COL_LP_5p_N1__GATGCTATCGATCCCT-1	-2.03173	12.0277
001-048_T0_COL_LP_5p_N1__TCCCGATGTGTTTGGT-1	-1.7105	13.058
001-048_T0_COL_LP_5p_N1__CTACGTCGTCACCCAG-1	-2.03854	12.0155
001-048_T0_COL_LP_5p_N1__ATCTGCCTCGCTTAGA-1	-2.51676	13.096
001-048_T0_COL_LP_5p_N1__TACTTGTTCTCGCATC-1	-2.09715	12.3893
001-048_T0_COL_LP_5p_N1__TCCCGATTCTTGTTTG-1	-2.24123	11.8678
001-048_T0_COL_LP_5p_N1__TTCTACAAGCGGATCA-1	-1.96733	12.2828
001-048_T0_COL_LP_5p_N1__AGAGTGGAGTGTCCAT-1	-0.541718	12.4506
001-048_T0_COL_LP_5p_N1__TGATTTCAGCCACGTC-1	-1.70218	13.0726
001-048_T0_COL_LP_5p_N1__GCCTCTACAGCGTAAG-1	-2.02903	12.1131
001-048_T0_COL_LP_5p_N1__GATCTAGGTGTAATGA-1	-1.18628	11.3002
001-048_T0_COL_LP_5p_N1__TGAGCCGGTACTCTCC-1	-0.475165	11.4951
001-048_T0_COL_LP_5p_N1__GGTGCGTAGTTTGCGT-1	-1.89005	13.4548
001-048_T0_COL_LP_5p_N1__TCAGATGTCGAATGGG-1	-1.13536	12.4335
001-048_T0_COL_LP_5p_N1__ATGCGATCAGATGAGC-1	-0.832137	12.8512
001-048_T0_COL_LP_5p_N1__ACTATCTAGCTCCCAG-1	-0.280834	13.0014
001-048_T0_COL_LP_5p_N1__ATCCACCAGCACGCCT-1	-0.188413	11.4304
001-048_T0_COL_LP_5p_N1__AAGTCTGGTAGCGTCC-1	-1.60413	13.2009
001-048_T0_COL_LP_5p_N1__CTGTGCTAGAAGGTGA-1	-0.908098	13.7035
001-048_T0_COL_LP_5p_N1__ATTGGACGTCGTGGCT-1	-0.963983	13.3234
001-048_T0_COL_LP_5p_N1__CCTCAGTAGCTGTTCA-1	-1.98757	12.4658
001-048_T0_COL_LP_5p_N1__ACTGATGAGATTACCC-1	-2.82447	12.3788
001-048_T0_COL_LP_5p_N1__CGGAGTCCAGTTCCCT-1	-1.02798	13.0617
001-048_T0_COL_LP_5p_N1__CTACCCAAGGGTGTTG-1	-0.777885	11.7656
001-048_T0_COL_LP_5p_N1__ACATGGTAGTACGTTC-1	-1.81608	13.6562
001-048_T0_COL_LP_5p_N1__ACGATACCACATGTGT-1	-0.326216	12.7838
001-048_T0_COL_LP_5p_N1__ACGGGTCGTTACTGAC-1	-0.947029	11.3171
001-048_T0_COL_LP_5p_N1__TATGCCCGTGTAAGTA-1	-0.262764	11.5169
001-048_T0_COL_LP_5p_N1__AACGTTGGTTGAGTTC-1	-1.86823	12.5548
001-048_T0_COL_LP_5p_N1__AGAGCGAGTTCGAATC-1	-1.20309	13.9182
001-048_T0_COL_LP_5p_N1__GGCGTGTGTACACCGC-1	-0.889506	13.3895
001-048_T0_COL_LP_5p_N1__GTATTCTGTCTACCTC-1	-1.65538	12.8649
001-048_T0_COL_LP_5p_N1__TCGTAGATCATCGGAT-1	-2.23997	13.3436
001-048_T0_COL_LP_5p_N1__AACTCTTTCACCTTAT-1	-1.04189	12.5757
001-048_T0_COL_LP_5p_N1__GGTGCGTGTACCGTTA-1	0.0148814	13.0463
001-048_T0_COL_LP_5p_N1__ACCAGTACACCCTATC-1	-2.00964	13.4548
001-048_T0_COL_LP_5p_N1__CATGCCTCACGGCGTT-1	-1.20224	12.2775
001-048_T0_COL_LP_5p_N1__AGCGTCGAGTTGCAGG-1	-1.01286	12.7752
001-048_T0_COL_LP_5p_N1__GGCGTGTTCTCAAGTG-1	-0.931279	12.869
001-048_T0_COL_LP_5p_N1__ATCCACCCAGATGGGT-1	-1.82271	12.8191
001-048_T0_COL_LP_5p_N1__TTGCGTCGTTCACGGC-1	-1.15804	13.4988
001-048_T0_COL_LP_5p_N1__GGGTCTGAGCTGTCTA-1	-1.62202	12.224
001-048_T0_COL_LP_5p_N1__GTAGGCCCACTTAAGC-1	-2.53199	12.3015
001-048_T0_COL_LP_5p_N1__GGACATTTCCGTCATC-1	-0.902293	13.399
001-048_T0_COL_LP_5p_N1__AGTTGGTGTGGTTTCA-1	-1.46904	11.942
001-048_T0_COL_LP_5p_N1__TACAGTGCACATCCGG-1	-0.866759	13.8062
001-048_T0_COL_LP_5p_N1__CACCACTGTATAATGG-1	-0.625433	13.3222
001-048_T0_COL_LP_5p_N1__CGAGAAGCACATGTGT-1	-0.911463	12.6177
001-048_T0_COL_LP_5p_N1__TACTTACAGATGCGAC-1	-1.6716	12.7172
001-048_T0_COL_LP_5p_N1__TTTGGTTCAGTATAAG-1	-1.02574	12.5404
001-048_T0_COL_LP_5p_N1__CGTGAGCAGTGGAGAA-1	-0.801948	13.5253
001-048_T0_COL_LP_5p_N1__AAAGTAGGTCGGATCC-1	-1.6341	13.34
001-048_T0_COL_LP_5p_N1__GTATTCTTCAACGAAA-1	-1.14377	12.6982
001-048_T0_COL_LP_5p_N1__CATCCACAGGCCCGTT-1	-1.81627	11.9994
001-048_T0_COL_LP_5p_N1__TGATTTCGTGTGCGTC-1	-2.08464	12.7283
001-048_T0_COL_LP_5p_N1__TACAGTGGTTACGACT-1	-1.53564	12.809
001-048_T0_COL_LP_5p_N1__TTGTAGGCAGTCAGCC-1	-0.82633	12.7028
001-048_T0_COL_LP_5p_N1__GGTGAAGCATTTCACT-1	-2.45769	13.3642
001-048_T0_COL_LP_5p_N1__CCACCTAAGGACAGAA-1	-2.18688	12.0948
001-048_T0_COL_LP_5p_N1__CAGCTAAGTAAAGTCA-1	-1.46133	13.2752
001-048_T0_COL_LP_5p_N1__TACCTATTCCTATGTT-1	-0.746946	13.1431
001-048_T0_COL_LP_5p_N1__GCACTCTTCACTGGGC-1	-1.82112	13.3655
001-048_T0_COL_LP_5p_N1__GTTACAGGTAATCACC-1	-1.33784	13.8533
001-048_T0_COL_LP_5p_N1__CTCATTATCATCATTC-1	-0.930294	11.0679
001-048_T0_COL_LP_5p_N1__TCAGGATTCTGGTATG-1	-2.18867	13.4897
001-048_T0_COL_LP_5p_N1__CTGTGCTAGCGACGTA-1	-1.25594	11.4848
001-048_T0_COL_LP_5p_N1__TGCTGCTAGTGTACTC-1	-1.93827	13.041
001-048_T0_COL_LP_5p_N1__TGACGGCAGATCCTGT-1	-0.90594	13.744
001-048_T0_COL_LP_5p_N1__TGACAACCACCTTGTC-1	-0.324862	11.3819
001-048_T0_COL_LP_5p_N1__TATCTCATCATTTGGG-1	-0.67695	11.0964
001-048_T0_COL_LP_5p_N1__CCCAGTTCACAGGAGT-1	-0.30053	12.2083
001-048_T0_COL_LP_5p_N1__TCGTACCTCACGCATA-1	-0.828769	13.8462
001-048_T0_COL_LP_5p_N1__TAGCCGGGTGTATGGG-1	-2.39297	12.2101
001-048_T0_COL_LP_5p_N1__CCTACACTCCGAACGC-1	-0.997194	13.4738
001-048_T0_COL_LP_5p_N1__AACTCTTAGCTAGTGG-1	-0.347877	13.5989
001-048_T0_COL_LP_5p_N1__GACGTGCGTGAGGCTA-1	-1.1401	11.907
001-048_T0_COL_LP_5p_N1__GGGATGAGTATAGGTA-1	-2.12284	12.5686
001-048_T0_COL_LP_5p_N1__TAAGCGTCAAAGAATC-1	-2.27842	11.7549
001-048_T0_COL_LP_5p_N1__TTGTAGGGTCTAGTGT-1	-0.873042	12.7779
001-048_T0_COL_LP_5p_N1__CTCGGAGAGTGAAGAG-1	-1.79095	12.1253
001-048_T0_COL_LP_5p_N1__GTGCTTCTCTTGCAAG-1	-1.04395	13.4167
001-048_T0_COL_LP_5p_N1__TCTCATATCGAATCCA-1	-1.85436	13.0933
001-048_T0_COL_LP_5p_N1__CACATTTCACCCATGG-1	-1.12432	12.3023
001-048_T0_COL_LP_5p_N1__GTCATTTAGTCGATAA-1	-1.24069	13.5456
001-048_T0_COL_LP_5p_N1__GTACTTTAGCGTAATA-1	-1.30968	13.4231
001-048_T0_COL_LP_5p_N1__CGGGTCACACAGTCGC-1	-0.347137	13.1303
001-048_T0_COL_LP_5p_N1__GTCGGGTCAATCCAAC-1	-2.01092	12.2784
001-048_T0_COL_LP_5p_N1__GTGTTAGCACCGGAAA-1	-0.926712	12.9101
001-048_T0_COL_LP_5p_N1__GGCTCGAGTACGCACC-1	-1.66066	13.3672
001-048_T0_COL_LP_5p_N1__GCGGGTTCAGGAACGT-1	-1.78357	12.6311
001-048_T0_COL_LP_5p_N1__GGGAATGAGAGCTATA-1	-1.93782	11.1154
001-048_T0_COL_LP_5p_N1__CACCAGGTCATCGATG-1	-1.34091	13.3486
001-048_T0_COL_LP_5p_N1__ATCTGCCGTCTAGTGT-1	-1.35587	11.3642
001-048_T0_COL_LP_5p_N1__TCAGCAAAGCTAGCCC-1	-1.90534	13.0215
001-048_T0_COL_LP_5p_N1__GGAACTTCAGCTGGCT-1	-1.04461	12.4286
001-048_T0_COL_LP_5p_N1__TTGAACGTCAGTCCCT-1	-1.32726	12.6026
001-048_T0_COL_LP_5p_N1__CTGCGGAAGATGCCTT-1	-0.268058	11.7804
001-048_T0_COL_LP_5p_N1__GACTACATCATCGCTC-1	-0.842097	11.1294
001-048_T0_COL_LP_5p_N1__TCATTTGTCTGTGCAA-1	-0.618843	11.5116
001-048_T0_COL_LP_5p_N1__CGATCGGTCTCAACTT-1	-0.903576	13.2036
001-048_T0_COL_LP_5p_N1__TGACAACTCCTAGAAC-1	-1.49793	10.9796
001-048_T0_COL_LP_5p_N1__AGCTTGAGTCTAGAGG-1	-2.31594	12.6802
001-048_T0_COL_LP_5p_N1__TCGCGAGCAAGACACG-1	-1.17228	13.8252
001-048_T0_COL_LP_5p_N1__CGCCAAGAGATCTGCT-1	-2.27874	13.1525
001-048_T0_COL_LP_5p_N1__CAGAGAGCAAGGTTCT-1	-1.86189	12.2092
001-048_T0_COL_LP_5p_N1__TTGTAGGTCGATCCCT-1	-1.98437	12.5799
001-048_T0_COL_LP_5p_N1__TATGCCCTCTCGTTTA-1	-1.01861	13.1775
001-048_T0_COL_LP_5p_N1__CATGACAGTCATACTG-1	-1.47001	11.1603
001-048_T0_COL_LP_5p_N1__CAGCCGAGTCGCGAAA-1	-0.611064	11.5799
001-048_T0_COL_LP_5p_N1__TGGACGCAGGAGTTGC-1	-1.0616	12.0439
001-048_T0_COL_LP_5p_N1__TCACAAGGTCGCGTGT-1	-1.87712	13.7863
001-048_T0_COL_LP_5p_N1__TGGCGCACAAGGGTCA-1	-1.22725	12.9634
001-048_T0_COL_LP_5p_N1__GTATCTTGTCGACTGC-1	-1.69211	13.2169
001-048_T0_COL_LP_5p_N1__CACATTTTCGTATCAG-1	-2.24507	11.9989
001-048_T0_COL_LP_5p_N1__CAGAATCTCTTCGGTC-1	-0.567724	13.0705
001-048_T0_COL_LP_5p_N1__TACCTATGTTCGTCTC-1	-0.134226	13.6698
001-048_T0_COL_LP_5p_N1__AGTGTCAAGACAAAGG-1	-1.66021	11.2814
001-048_T0_COL_LP_5p_N1__GCGCCAAGTCCGACGT-1	-1.25501	11.4104
001-048_T0_COL_LP_5p_N1__GGGACCTTCTAACCGA-1	-2.1774	12.6523
001-048_T0_COL_LP_5p_N1__TGGGAAGGTTGGTAAA-1	-0.98164	11.5342
001-048_T0_COL_LP_5p_N1__CCATGTCGTCATGCAT-1	-2.22867	13.2968
001-048_T0_COL_LP_5p_N1__TTCGAAGCACCCAGTG-1	-1.04738	13.7792
001-048_T0_COL_LP_5p_N1__CGATTGAAGAATTCCC-1	-2.36591	12.6693
001-048_T0_COL_LP_5p_N1__AAAGATGCACCAGATT-1	-2.08879	13.5793
001-048_T0_COL_LP_5p_N1__AGAGCGACAAGAAGAG-1	-1.32046	12.7951
001-048_T0_COL_LP_5p_N1__GTGAAGGCAATGCCAT-1	-2.17354	12.3318
001-048_T0_COL_LP_5p_N1__TTGGAACAGTGTCCCG-1	-1.52085	10.8069
001-048_T0_COL_LP_5p_N1__AACTGGTGTTCGGCAC-1	-1.001	11.6389
001-048_T0_COL_LP_5p_N1__GTCAAGTTCGCCGTGA-1	-1.92155	13.1778
001-048_T0_COL_LP_5p_N1__GATGAGGAGGGCATGT-1	-1.25909	11.2479
001-048_T0_COL_LP_5p_N1__CCATTCGGTCAAAGCG-1	-0.825598	13.5105
001-048_T0_COL_LP_5p_N1__TACTCATAGCTAAGAT-1	-1.97723	12.7262
001-048_T0_COL_LP_5p_N1__ACCCACTCAGCCTTTC-1	-1.62102	13.207
001-048_T0_COL_LP_5p_N1__GCGACCATCCTTCAAT-1	-2.92197	12.8364
001-048_T0_COL_LP_5p_N1__CATGGCGCACATGACT-1	-1.33202	13.6154
001-048_T0_COL_LP_5p_N1__CGAGCACGTTCTGGTA-1	-1.6148	12.7265
001-048_T0_COL_LP_5p_N1__CGGACTGTCTTCATGT-1	-2.23725	12.9447
001-048_T0_COL_LP_5p_N1__GGCTGGTCATGCTAGT-1	-0.12134	12.8547
001-048_T0_COL_LP_5p_N1__TACTTACTCCTGTAGA-1	-1.23447	13.9657
001-048_T0_COL_LP_5p_N1__GGCGTGTCAATTGCTG-1	-0.88386	13.3589
001-048_T0_COL_LP_5p_N1__AAAGATGGTCAGATAA-1	-1.28307	11.739
001-048_T0_COL_LP_5p_N1__CCTACCAAGTAGATGT-1	-2.29745	12.2614
001-048_T0_COL_LP_5p_N1__GGGCACTGTGCCTGTG-1	-1.5076	12.1593
001-048_T0_COL_LP_5p_N1__GCATACATCTCGCTTG-1	-1.96895	13.4689
001-048_T0_COL_LP_5p_N1__GGAATAAAGCTATGCT-1	-1.80717	12.8481
001-048_T0_COL_LP_5p_N1__GGGATGAAGAGGTTAT-1	-1.04886	12.6112
001-048_T0_COL_LP_5p_N1__CAGCAGCGTAAGGGAA-1	-1.04393	13.0225
001-048_T0_COL_LP_5p_N1__CTCGGGACACAGATTC-1	-2.12949	12.4265
001-048_T0_COL_LP_5p_N1__TTAGGACTCGTGTAGT-1	-2.11591	12.94
001-048_T0_COL_LP_5p_N1__CGACCTTCAGTCTTCC-1	-1.30499	13.3778
001-048_T0_COL_LP_5p_N1__GTAACGTTCCAATGGT-1	-1.84247	13.5407
001-048_T0_COL_LP_5p_N1__ACGCCGAAGATGCGAC-1	-1.20453	12.5754
001-048_T0_COL_LP_5p_N1__CTTCTCTGTATATCCG-1	-1.34383	13.1565
001-048_T0_COL_LP_5p_N1__CTCGAGGTCTCCAGGG-1	-1.69833	12.7779
001-048_T0_COL_LP_5p_N1__TCAGGTAAGTTAGGTA-1	-1.79402	13.2704
001-048_T0_COL_LP_5p_N1__ATGCGATCAGTAAGAT-1	-1.72417	12.1673
001-048_T0_COL_LP_5p_N1__GCTTGAAGTGTCGCTG-1	-1.23998	13.3511
001-048_T0_COL_LP_5p_N1__GATCTAGTCTGAAAGA-1	-1.84661	13.1247
001-048_T0_COL_LP_5p_N1__CCGTACTAGAAACGAG-1	-1.87393	12.371
001-048_T0_COL_LP_5p_N1__GGTGAAGAGACACTAA-1	-1.13722	11.5259
001-048_T0_COL_LP_5p_N1__TGGCCAGCACATGTGT-1	-1.23918	12.4499
001-048_T0_COL_LP_5p_N1__TAAGAGAAGGAGTAGA-1	-2.22898	12.6702
001-048_T0_COL_LP_5p_N1__TCATTACAGTCCGGTC-1	-1.32834	11.3316
001-048_T0_COL_LP_5p_N1__ACGCAGCCAGCAGTTT-1	-1.39567	13.0851
001-048_T0_COL_LP_5p_N1__AGATTGCGTTCAACCA-1	-2.16561	12.4653
001-048_T0_COL_LP_5p_N1__AGCGTCGGTTCAGTAC-1	-1.58163	12.9846
001-048_T0_COL_LP_5p_N1__CAACCTCGTCCAACTA-1	-2.58279	12.8737
001-048_T0_COL_LP_5p_N1__CTCGTACTCTACTTAC-1	-0.78476	12.2985
001-048_T0_COL_LP_5p_N1__CATCGGGAGTGCAAGC-1	-0.350682	12.788
001-048_T0_COL_LP_5p_N1__CATGACAGTTTCCACC-1	-1.98888	13.0114
001-048_T0_COL_LP_5p_N1__GCTGCAGGTCCCTTGT-1	-1.16272	10.913
001-048_T0_COL_LP_5p_N1__CGACTTCAGATGCCTT-1	-2.63082	12.7693
001-048_T0_COL_LP_5p_N1__CCCAGTTAGATGTGGC-1	-0.405371	12.8018
001-048_T0_COL_LP_5p_N1__GATCAGTAGTGCGTGA-1	-1.56914	13.1865
001-048_T0_COL_LP_5p_N1__TCATTACGTTCATGGT-1	-1.51665	13.0158
001-048_T0_COL_LP_5p_N1__GTACTTTTCCGCATAA-1	-0.943699	13.4388
001-048_T0_COL_LP_5p_N1__GTTTCTAAGATGAGAG-1	-1.06618	10.9928
001-048_T0_COL_LP_5p_N1__TCGCGAGGTCTCGTTC-1	-0.28959	11.7446
001-048_T0_COL_LP_5p_N1__ACGCCGACAAACGTGG-1	-2.12718	11.6497
001-048_T0_COL_LP_5p_N1__CCAATCCAGTACATGA-1	-0.412984	13.3379
001-048_T0_COL_LP_5p_N1__GGCGTGTCACAGAGGT-1	-2.96087	12.3918
001-048_T0_COL_LP_5p_N1__TACCTATGTGTCCTCT-1	-2.38457	12.6653
001-048_T0_COL_LP_5p_N1__GGGCACTGTCGTTGTA-1	-0.901234	11.319
001-048_T0_COL_LP_5p_N1__GAGCAGACAGTAAGCG-1	-1.73369	12.5752
001-048_T0_COL_LP_5p_N1__GGACGTCGTGGTACAG-1	-0.96346	12.8231
001-048_T0_COL_LP_5p_N1__CGGAGTCGTACCGTAT-1	-1.41504	12.6647
001-048_T0_COL_LP_5p_N1__AGTTGGTAGAGACGAA-1	-2.30813	13.2848
001-048_T0_COL_LP_5p_N1__AGCGTCGGTGCTAGCC-1	-1.79104	12.8501
001-048_T0_COL_LP_5p_N1__CCTTACGGTAAGGGCT-1	-1.19109	13.4393
001-048_T0_COL_LP_5p_N1__TATGCCCGTGTTTGGT-1	-0.607674	13.5945
001-048_T0_COL_LP_5p_N1__TGCGCAGAGAACAACT-1	-2.66294	12.5712
001-048_T0_COL_LP_5p_N1__TTATGCTAGACATAAC-1	-1.80985	11.9184
001-048_T0_COL_LP_5p_N1__CAGCTGGGTTAGATGA-1	-1.035	11.1574
001-048_T0_COL_LP_5p_N1__TACTTGTGTCATTAGC-1	-2.31967	12.0465
001-048_T0_COL_LP_5p_N1__ATCACGAAGACTTTCG-1	-0.942584	13.0859
001-048_T0_COL_LP_5p_N1__ATCTACTAGATAGCAT-1	-1.81852	13.3516
001-048_T0_COL_LP_5p_N1__TTTGCGCAGACCTAGG-1	-0.899788	11.0645
001-048_T0_COL_LP_5p_N1__GCTGGGTAGTGACTCT-1	-1.50389	12.9835
001-048_T0_COL_LP_5p_N1__ACTGTCCTCTGGCGTG-1	-1.50609	11.2984
001-048_T0_COL_LP_5p_N1__CTACCCAGTCAATGTC-1	-1.08091	13.1923
001-048_T0_COL_LP_5p_N1__GTTCATTCAAGCGCTC-1	-1.21479	12.3564
001-048_T0_COL_LP_5p_N1__TCTGGAACAAGGACAC-1	-1.67635	12.5969
001-048_T0_COL_LP_5p_N1__TGCTACCTCTCGTATT-1	-0.857826	10.7825
001-048_T0_COL_LP_5p_N1__CGGAGTCCATCCGGGT-1	-2.73388	12.8135
001-048_T0_COL_LP_5p_N1__CTCAGAAGTTCAGGCC-1	-0.557971	11.3297
001-048_T0_COL_LP_5p_N1__ATTCTACGTCCCGACA-1	-1.44278	12.9893
001-048_T0_COL_LP_5p_N1__GGATTACGTTCTGGTA-1	-1.10864	12.577
001-048_T0_COL_LP_5p_N1__TTCTCCTCACCAGGTC-1	-1.74954	13.0766
001-048_T0_COL_LP_5p_N1__AAATGCCTCATATCGG-1	-1.39497	13.1251
001-048_T0_COL_LP_5p_N1__TTCTTAGAGTATCTCG-1	-1.99522	13.4092
001-048_T0_COL_LP_5p_N1__CGTTGGGGTAAGTAGT-1	-0.894728	13.2375
001-048_T0_COL_LP_5p_N1__CGCCAAGAGAATGTTG-1	-0.635644	11.5364
001-048_T0_COL_LP_5p_N1__GTACTCCAGCTAACAA-1	-1.85824	12.1941
001-048_T0_COL_LP_5p_N1__TTCTACATCGGCTTGG-1	-1.54999	12.5656
001-048_T0_COL_LP_5p_N1__GTGCAGCGTGCTGTAT-1	-0.992688	13.5765
001-048_T0_COL_LP_5p_N1__TTGAACGTCCAAACAC-1	-1.60358	13.1819
001-048_T0_COL_LP_5p_N1__ACTGAGTGTATGAATG-1	-0.0978917	12.1497
001-048_T0_COL_LP_5p_N1__GGAGCAAAGCGGATCA-1	-2.46027	12.5835
001-048_T0_COL_LP_5p_N1__CATGACATCGTGTAGT-1	-0.794435	11.5192
001-048_T0_COL_LP_5p_N1__CTGAAACCATGCCACG-1	-2.2128	13.1165
001-048_T0_COL_LP_5p_N1__CACAGGCGTGAACCTT-1	-2.11935	12.3944
001-048_T0_COL_LP_5p_N1__CACTCCACAATGTTGC-1	-1.65042	13.1017
001-048_T0_COL_LP_5p_N1__CTCAGAATCAGTGCAT-1	-0.64777	11.3384
001-048_T0_COL_LP_5p_N1__TCTCTAACAGCCTTTC-1	-0.772871	12.8351
001-048_T0_COL_LP_5p_N1__TGCACCTTCCAAGCCG-1	-1.38107	12.7506
001-048_T0_COL_LP_5p_N1__GGGAGATTCCCATTAT-1	-2.82364	13.1331
001-048_T0_COL_LP_5p_N1__ATTTCTGTCACAATGC-1	-1.40266	12.8928
001-048_T0_COL_LP_5p_N1__TTCGGTCTCAACACAC-1	-2.39923	11.8515
001-048_T0_COL_LP_5p_N1__TGACTTTCAATTCCTT-1	-1.13399	12.5995
001-048_T0_COL_LP_5p_N1__ATCTACTCATATGCTG-1	-0.998842	11.6164
001-048_T0_COL_LP_5p_N1__GCGACCACATGGTCAT-1	-1.87335	12.7356
001-048_T0_COL_LP_5p_N1__TGGGAAGTCGCGTTTC-1	-1.04697	13.7068
001-048_T0_COL_LP_5p_N1__GCGGGTTCATGAAGTA-1	-1.94238	12.3232
001-048_T0_COL_LP_5p_N1__TTGTAGGAGGACACCA-1	-1.49332	13.0565
001-048_T0_COL_LP_5p_N1__TGTGTTTAGCTACCTA-1	-0.595714	12.7076
001-048_T0_COL_LP_5p_N1__GTTAAGCGTCGCGTGT-1	-0.675235	13.1404
001-048_T0_COL_LP_5p_N1__CGGGTCATCCAGGGCT-1	-1.02024	13.1924
001-048_T0_COL_LP_5p_N1__GCCAAATCAGGAATGC-1	-0.279999	12.2255
001-048_T0_COL_LP_5p_N1__TGTCCCACATGATCCA-1	-2.69586	12.9393
001-048_T0_COL_LP_5p_N1__ATCCACCCAGATCGGA-1	-1.46849	13.0215
001-048_T0_COL_LP_5p_N1__CACACTCAGTAACCCT-1	-2.79373	12.7694
001-048_T0_COL_LP_5p_N1__CTGAAGTCATGGGACA-1	-0.427168	11.4265
001-048_T0_COL_LP_5p_N1__GCATGTAGTTATGCGT-1	-1.9365	12.5033
001-048_T0_COL_LP_5p_N1__CATATGGCACGCTTTC-1	-1.68057	11.0159
001-048_T0_COL_LP_5p_N1__CCCAGTTTCCCTCTTT-1	-2.10429	12.2552
001-048_T0_COL_LP_5p_N1__GTGCTTCTCCGAACGC-1	-2.37416	12.3159
001-048_T0_COL_LP_5p_N1__ACACCCTTCCAAACAC-1	-2.57011	13.0002
001-048_T0_COL_LP_5p_N1__CCCTCCTAGACACGAC-1	-1.96029	12.614
001-048_T0_COL_LP_5p_N1__CGTCACTCATGCAATC-1	-2.48963	12.8304
001-048_T0_COL_LP_5p_N1__TCGGGACGTGACCAAG-1	-0.528312	11.7716
001-048_T0_COL_LP_5p_N1__GTAGTCACAATCGAAA-1	-2.29279	12.8427
001-048_T0_COL_LP_5p_N1__GAACGGATCACATACG-1	-1.14139	11.4042
001-048_T0_COL_LP_5p_N1__AGGGAGTCACTAAGTC-1	-2.21165	11.9039
001-048_T0_COL_LP_5p_N1__TGACAACTCTGTCCGT-1	-1.39904	13.9082
001-048_T0_COL_LP_5p_N1__TCTGAGAAGATGCGAC-1	-1.93192	12.4097
001-048_T0_COL_LP_5p_N1__AGCGGTCTCGCCTGTT-1	-2.28633	11.9448
001-048_T0_COL_LP_5p_N1__CGACTTCCACTTACGA-1	-0.983807	11.0977
001-048_T0_COL_LP_5p_N1__CTCGGAGTCTCGCTTG-1	-2.69248	12.8243
001-048_T0_COL_LP_5p_N1__TGAAAGAGTTACGTCA-1	-1.01479	11.3895
001-048_T0_COL_LP_5p_N1__ACACCCTAGACAGACC-1	-1.87808	12.866
001-048_T0_COL_LP_5p_N1__TACGGTAAGGGCTTCC-1	-1.40046	13.1816
001-048_T0_COL_LP_5p_N1__AAAGTAGCACATTAGC-1	-0.873563	11.2096
001-048_T0_COL_LP_5p_N1__GACGTGCTCTGGTGTA-1	-1.9631	13.2701
001-048_T0_COL_LP_5p_N1__CCTTCGATCAACACGT-1	-1.43044	13.1574
001-048_T0_COL_LP_5p_N1__CCTACCACAGCAGTTT-1	-2.78014	12.8092
001-048_T0_COL_LP_5p_N1__AACTGGTTCAAACAAG-1	-1.45564	13.7918
001-048_T0_COL_LP_5p_N1__AACTTTCTCTGCTGTC-1	-1.30841	11.412
001-048_T0_COL_LP_5p_N1__GCTGCTTGTCTAAAGA-1	-2.77196	12.1893
001-048_T0_COL_LP_5p_N1__CAGAGAGTCAGCTCTC-1	-1.64512	11.1882
001-048_T0_COL_LP_5p_N1__GTACGTAGTGTGCCTG-1	-1.82473	13.2517
001-048_T0_COL_LP_5p_N1__AGGGATGGTTACTGAC-1	-1.01084	11.317
001-048_T0_COL_LP_5p_N1__TTCGAAGGTTCTGTTT-1	-1.835	12.3832
001-048_T0_COL_LP_5p_N1__TACGGATGTTCACCTC-1	-2.27491	13.1954
001-048_T0_COL_LP_5p_N1__GCTGCGAAGGGCACTA-1	-1.22715	13.6773
001-048_T0_COL_LP_5p_N1__CTGAAACTCGGCTACG-1	-2.08789	12.4586
001-048_T0_COL_LP_5p_N1__GAACGGAAGAATGTTG-1	-2.36837	12.0499
001-048_T0_COL_LP_5p_N1__GGCGACTGTAAATGAC-1	-0.581402	11.4633
001-048_T0_COL_LP_5p_N1__CTCACACGTTAAAGTG-1	-1.15324	13.1702
001-048_T0_COL_LP_5p_N1__CCTACCATCGGTTCGG-1	-2.57544	12.2863
001-048_T0_COL_LP_5p_N1__GCTGCAGCATCGGGTC-1	-0.679223	11.6208
001-048_T0_COL_LP_5p_N1__TCGGGACTCTGAGGGA-1	-0.437534	13.0336
001-048_T0_COL_LP_5p_N1__CGTTAGATCAATCACG-1	1.10282	11.238
001-048_T0_COL_LP_5p_N1__AGATTGCAGCTAAACA-1	-1.0053	11.1549
001-048_T0_COL_LP_5p_N1__TTAGGACTCAAAGTAG-1	-1.8893	13.0114
001-048_T0_COL_LP_5p_N1__CACAGTACAATAACGA-1	-0.258452	11.4017
001-048_T0_COL_LP_5p_N1__CGTAGGCCAGCCTGTG-1	0.765594	11.4595
001-048_T0_COL_LP_5p_N1__TCTCATAGTCCTCTTG-1	-1.31337	12.858
001-048_T0_COL_LP_5p_N1__ATGAGGGCAGACGCTC-1	-1.74467	12.9876
001-048_T0_COL_LP_5p_N1__GGTGCGTTCTCTTGAT-1	-2.50416	12.5084
001-048_T0_COL_LP_5p_N1__CGTGTAAGTAAGAGGA-1	-1.41634	11.7054
001-048_T0_COL_LP_5p_N1__ACACTGATCTTTACGT-1	-1.32527	11.3548
001-048_T0_COL_LP_5p_N1__CTCTGGTAGTACTTGC-1	-1.53823	12.5429
001-048_T0_COL_LP_5p_N1__TGACTTTGTGCAACGA-1	-1.16197	11.3638
001-048_T0_COL_LP_5p_N1__TCAGCTCAGTTTGCGT-1	-1.83364	12.4898
001-048_T0_COL_LP_5p_N1__TGTATTCGTGGGTATG-1	-2.35542	12.2273
001-048_T0_COL_LP_5p_N1__CGGACGTTCGTGTAGT-1	-0.457056	12.2901
001-048_T0_COL_LP_5p_N1__GTCTTCGCATCCCATC-1	-2.31515	12.8353
001-048_T0_COL_LP_5p_N1__CGGAGTCCAGTAACGG-1	-1.84724	13.3261
001-048_T0_COL_LP_5p_N1__CCTACCAAGCCAACAG-1	-0.771203	11.2317
001-048_T0_COL_LP_5p_N1__ACGGGTCCAAGAGTCG-1	-0.556874	11.4015
001-048_T0_COL_LP_5p_N1__CCGTTCACAACGATCT-1	-1.56559	12.9437
001-048_T0_COL_LP_5p_N1__CAGAATCGTGTGCCTG-1	-1.13532	11.2714
001-048_T0_COL_LP_5p_N1__GTAGTCAGTAAGTAGT-1	-0.883322	12.9889
001-048_T0_COL_LP_5p_N1__TTTGTCACACGAAACG-1	-2.33521	11.9265
001-048_T0_COL_LP_5p_N1__ACTGCTCGTGCTAGCC-1	-0.552789	11.5796
001-048_T0_COL_LP_5p_N1__AAGGCAGTCGTCCAGG-1	-1.47588	11.479
001-048_T0_COL_LP_5p_N1__TGTGGTAGTGCTTCTC-1	-0.638704	11.3595
001-048_T0_COL_LP_5p_N1__CCGGTAGAGATAGTCA-1	-1.69535	11.9996
001-048_T0_COL_LP_5p_N1__TACTCGCAGTTACGGG-1	-1.00356	11.3126
001-048_T0_COL_LP_5p_N1__GCATGTAGTTTCGCTC-1	-2.006	11.5644
001-048_T0_COL_LP_5p_N1__ACACCCTGTCTGGAGA-1	-0.728407	13.3681
001-048_T0_COL_LP_5p_N1__GATGAAATCTTTAGGG-1	-1.61064	11.575
001-048_T0_COL_LP_5p_N1__CATATTCCAGTGAGTG-1	-1.37134	11.1463
001-048_T0_COL_LP_5p_N1__CGTGTAATCGTTTAGG-1	-1.09342	11.5913
001-048_T0_COL_LP_5p_N1__TCGAGGCCAGACGTAG-1	-1.99527	13.2851
001-048_T0_COL_LP_5p_N1__TCACAAGTCAGTCAGT-1	-0.589053	11.5952
001-048_T0_COL_LP_5p_N1__TCACAAGGTGGTTTCA-1	-0.530749	12.9935
001-048_T0_COL_LP_5p_N1__CCCATACGTCTAACGT-1	-1.76505	13.2026
001-048_T0_COL_LP_5p_N1__TTTGTCACATTGGTAC-1	-0.53047	13.2268
001-048_T0_COL_LP_5p_N1__CGGCTAGAGGCAGGTT-1	-2.27462	11.8642
001-048_T0_COL_LP_5p_N1__GCTTCCATCTCCAGGG-1	-1.55266	11.4336
001-048_T0_COL_LP_5p_N1__TACCTATAGAATTGTG-1	-1.87711	12.5124
001-048_T0_COL_LP_5p_N1__ACGCCAGTCAGCGACC-1	-2.63329	12.5951
001-048_T0_COL_LP_5p_N1__GGACATTTCCAAATGC-1	-1.9413	12.7829
001-048_T0_COL_LP_5p_N1__CGGCTAGAGTCGTTTG-1	-0.122749	11.7407
001-048_T0_COL_LP_5p_N1__GGCAATTTCCTAGGGC-1	-2.37912	12.735
001-048_T0_COL_LP_5p_N1__CTGCTGTCAGTCACTA-1	-0.723099	13.0142
001-048_T0_COL_LP_5p_N1__CATCGAAGTATAGGTA-1	-0.772668	12.9979
001-048_T0_COL_LP_5p_N1__TATTACCTCTAACTCT-1	-1.61355	12.126
001-048_T0_COL_LP_5p_N1__AAACCTGCAGAGTGTG-1	-1.50404	11.3088
001-048_T0_COL_LP_5p_N1__TTGGAACGTGACTCAT-1	-1.26095	11.1432
001-048_T0_COL_LP_5p_N1__GGGCACTCATGACGGA-1	-2.43286	11.7666
001-048_T0_COL_LP_5p_N1__AAGGAGCGTCGCCATG-1	-1.43499	11.4265
001-048_T0_COL_LP_5p_N1__TGCCCATAGAATGTTG-1	-0.12953	12.6664
001-048_T0_COL_LP_5p_N1__GACTACAGTCTTGCGG-1	-2.21765	11.9373
001-048_T0_COL_LP_5p_N1__GACCAATAGATAGTCA-1	-0.542238	12.59
001-048_T0_COL_LP_5p_N1__CACTCCATCAGATAAG-1	-1.82765	12.0549
001-048_T0_COL_LP_5p_N1__TTATGCTCAATCCAAC-1	-2.30496	12.2198
001-048_T0_COL_LP_5p_N1__TGAGCATTCCCACTTG-1	-0.516759	12.8491
001-051_T0_COL_LP_5p_N1__CCCAGTTGTCATCCCT-1	-0.313644	12.2123
001-051_T0_COL_LP_5p_N1__TGTATTCCATTCTTAC-1	-0.237549	12.948
001-051_T0_COL_LP_5p_N1__GAACGGATCTTTACGT-1	0.4034	11.5367
001-051_T0_COL_LP_5p_N1__ACACCCTGTTCCATGA-1	0.0768496	12.3492
001-051_T0_COL_LP_5p_N1__GTTCATTAGTATCTCG-1	-0.0697443	12.409
001-051_T0_COL_LP_5p_N1__CGTCCATCAAGTAGTA-1	-0.112324	12.6491
001-051_T0_COL_LP_5p_N1__CTCCTAGCAGAGCCAA-1	-0.760354	11.321
001-051_T0_COL_LP_5p_N1__TTGACTTCAAAGGCGT-1	-0.965366	12.3681
001-051_T0_COL_LP_5p_N1__TGACTAGAGTTATCGC-1	-0.482388	12.0603
001-051_T0_COL_LP_5p_N1__GTGTGCGGTCAAAGAT-1	-0.509746	12.2306
001-051_T0_COL_LP_5p_N1__TTTGTCACAAGTCATC-1	-0.501243	11.9708
001-051_T0_COL_LP_5p_N1__CGCTATCTCTTGTATC-1	-0.544238	12.3741
001-051_T0_COL_LP_5p_N1__GCGCAGTAGAGCCTAG-1	-0.169611	11.2617
001-051_T0_COL_LP_5p_N1__CAACCAATCGGTTCGG-1	-0.167023	12.303
001-051_T0_COL_LP_5p_N1__ACGTCAAAGATGGCGT-1	-0.651149	12.3958
001-051_T0_COL_LP_5p_N1__CCGGGATGTTGTGGAG-1	-0.990339	12.2113
001-051_T0_COL_LP_5p_N1__AAATGCCCAACTGCGC-1	-0.313422	12.2736
001-051_T0_COL_LP_5p_N1__TCTGGAACAGTAACGG-1	-0.740011	12.3857
001-051_T0_COL_LP_5p_N1__GCGCAGTGTTGATTCG-1	-0.263108	12.226
001-051_T0_COL_LP_5p_N1__TCTTTCCTCCTGTACC-1	-0.460701	12.6123
001-051_T0_COL_LP_5p_N1__GTACTCCAGCAGGTCA-1	0.318508	12.4645
001-051_T0_COL_LP_5p_N1__TCGAGGCTCATAACCG-1	0.208479	12.3547
001-051_T0_COL_LP_5p_N1__CGGAGCTTCCACGACG-1	-0.441271	12.2223
001-051_T0_COL_LP_5p_N1__TAGACCACACGGTAAG-1	-0.409273	12.9353
001-051_T0_COL_LP_5p_N1__ACTGATGGTGGCTCCA-1	-0.224179	12.3741
001-051_T0_COL_LP_5p_N1__CATCGAATCCGTTGCT-1	-0.196053	12.1812
001-051_T0_COL_LP_5p_N1__AAATGCCTCTATCGCC-1	-0.421853	12.924
001-051_T0_COL_LP_5p_N1__CCACTACTCGGCGCAT-1	-0.726556	12.5573
001-051_T0_COL_LP_5p_N1__TAGTTGGCAAGGACTG-1	-0.100739	11.604
001-051_T0_COL_LP_5p_N1__GCATGCGTCTCTTATG-1	-0.896623	12.864
001-051_T0_COL_LP_5p_N1__ACCGTAACAAAGCGGT-1	-0.557257	12.2382
001-051_T0_COL_LP_5p_N1__AACTCAGTCACGAAGG-1	-0.292911	12.5574
001-051_T0_COL_LP_5p_N1__ACAGCCGGTGCCTGCA-1	-0.0233972	12.5085
001-051_T0_COL_LP_5p_N1__ACGCAGCCAGGGTATG-1	-0.731736	11.6333
001-051_T0_COL_LP_5p_N1__TCGTAGAAGGGATGGG-1	-0.841258	13.0519
001-051_T0_COL_LP_5p_N1__TGCTACCCAGTAGAGC-1	-0.188729	12.522
001-051_T0_COL_LP_5p_N1__AACTCAGGTACTTGAC-1	0.107684	12.0238
001-051_T0_COL_LP_5p_N1__CATCAGAGTCAACATC-1	-0.243248	12.3065
001-051_T0_COL_LP_5p_N1__GTCTCGTTCTAACTCT-1	-0.256267	13.2379
001-051_T0_COL_LP_5p_N1__CAGTCCTAGGCTATCT-1	-0.013942	11.572
001-051_T0_COL_LP_5p_N1__CGTCCATTCTCAAACG-1	0.981608	11.6441
001-051_T0_COL_LP_5p_N1__GTGCAGCGTTTACTCT-1	-0.439237	12.575
001-051_T0_COL_LP_5p_N1__AAATGCCGTCAGGACA-1	-0.242921	11.6621
001-051_T0_COL_LP_5p_N1__TTAGGACTCAAACGGG-1	0.19667	11.5003
001-051_T0_COL_LP_5p_N1__GGGCACTAGGCTCATT-1	0.0183597	11.4766
001-051_T0_COL_LP_5p_N1__CAACCAAAGTTGTAGA-1	-0.253808	12.4323
001-051_T0_COL_LP_5p_N1__CGAATGTAGTTATCGC-1	0.857337	11.7466
001-051_T0_COL_LP_5p_N1__TGACTAGTCCACGTTC-1	-0.471879	12.0792
001-051_T0_COL_LP_5p_N1__AGCAGCCCATGAGCGA-1	-0.56802	13.8105
001-051_T0_COL_LP_5p_N1__CCTAAAGAGCCACGCT-1	0.00908626	12.7595
001-051_T0_COL_LP_5p_N1__TACGGTACACCAACCG-1	-0.22186	12.781
001-051_T0_COL_LP_5p_N1__CCTAGCTTCCTGTAGA-1	-0.225012	11.8571
001-051_T0_COL_LP_5p_N1__ATCCACCCAGATAATG-1	-0.120352	12.2356
001-051_T0_COL_LP_5p_N1__ACATACGAGGTAGCTG-1	-0.721134	13.478
001-051_T0_COL_LP_5p_N1__AAAGATGAGCCAGAAC-1	-0.228029	12.2136
001-051_T0_COL_LP_5p_N1__GATCGATCACTGCCAG-1	0.0398911	12.3104
001-051_T0_COL_LP_5p_N1__CGTTGGGCATTACCTT-1	0.813987	11.7683
001-051_T0_COL_LP_5p_N1__TTAACTCAGTAGATGT-1	0.869826	11.5932
001-051_T0_COL_LP_5p_N1__GGGAGATTCGTAGGTT-1	0.267811	12.2666
001-051_T0_COL_LP_5p_N1__GGCCGATTCACCCTCA-1	1.2214	11.7494
001-051_T0_COL_LP_5p_N1__CGTGTCTAGGACACCA-1	-0.296517	12.6008
001-051_T0_COL_LP_5p_N1__GCGGGTTTCCACGTGG-1	0.0976829	12.3748
001-051_T0_COL_LP_5p_N1__TGGCCAGGTTGGTAAA-1	-0.402548	12.3186
001-051_T0_COL_LP_5p_N1__CCTTCCCTCCACGACG-1	-0.464867	12.5967
001-051_T0_COL_LP_5p_N1__GGGTCTGAGTCATCCA-1	-0.389077	11.7767
001-051_T0_COL_LP_5p_N1__AAGGCAGCATTCCTGC-1	-0.495333	12.4656
001-051_T0_COL_LP_5p_N1__TCGGGACCACCAGTTA-1	1.19074	11.8219
001-051_T0_COL_LP_5p_N1__CCACGGAGTGTAATGA-1	-0.479579	12.6141
001-051_T0_COL_LP_5p_N1__CCAATCCGTTCATGGT-1	1.01581	11.6114
001-051_T0_COL_LP_5p_N1__GTCAAGTTCTTTAGGG-1	0.26352	11.3344
001-051_T0_COL_LP_5p_N1__ACACCAAAGTAGCCGA-1	0.715945	11.4736
001-051_T0_COL_LP_5p_N1__AACGTTGGTTAAGTAG-1	-0.0419947	11.5781
001-051_T0_COL_LP_5p_N1__AGTGAGGGTCTAAACC-1	-0.565756	11.5252
001-051_T0_COL_LP_5p_N1__GAATGAATCGGAAACG-1	-0.518685	11.7684
001-051_T0_COL_LP_5p_N1__CTCGGGACAATTGCTG-1	0.105607	12.3172
001-051_T0_COL_LP_5p_N1__GCCTCTAAGAGGACGG-1	-0.635979	12.9234
001-051_T0_COL_LP_5p_N1__ATCTGCCTCAACACCA-1	0.292542	12.3697
001-051_T0_COL_LP_5p_N1__GTAGTCAAGCCAACAG-1	-0.00614543	11.5716
001-051_T0_COL_LP_5p_N1__CGACTTCTCCGAGCCA-1	0.0353591	12.5318
001-051_T0_COL_LP_5p_N1__CTCATTATCGTAGGTT-1	-0.226284	11.7184
001-051_T0_COL_LP_5p_N1__CCAATCCGTTGCGCAC-1	0.0701722	11.5982
001-051_T0_COL_LP_5p_N1__AAGGTTCGTGCACTTA-1	-0.145954	13.3938
001-051_T0_COL_LP_5p_N1__GCGCAGTTCGTGACAT-1	-0.674204	11.9978
001-051_T0_COL_LP_5p_N1__ATCATCTCACCCATTC-1	-1.02774	12.628
001-051_T0_COL_LP_5p_N1__TACGGTATCGCGATCG-1	-0.147325	12.7034
001-051_T0_COL_LP_5p_N1__GCATACAGTCTACCTC-1	0.0308511	12.0824
001-051_T0_COL_LP_5p_N1__CGCCAAGGTTAGAACA-1	-0.618503	12.1349
001-051_T0_COL_LP_5p_N1__GTCTTCGTCTGGCGTG-1	0.196608	12.4707
001-051_T0_COL_LP_5p_N1__GTCCTCAGTCAACTGT-1	-0.802839	11.8693
001-051_T0_COL_LP_5p_N1__GCTTGAATCGTAGGAG-1	0.000268004	13.2397
001-051_T0_COL_LP_5p_N1__ACCGTAATCACCCGAG-1	-0.106041	11.9048
001-051_T0_COL_LP_5p_N1__TAAACCGGTACAGTTC-1	-0.828111	11.9688
001-051_T0_COL_LP_5p_N1__CGATTGAGTACACCGC-1	-0.0617565	12.1611
001-051_T0_COL_LP_5p_N1__TGCTACCTCGGAGGTA-1	-0.229247	12.216
001-051_T0_COL_LP_5p_N1__GAATAAGTCTACTATC-1	0.292665	11.3013
001-051_T0_COL_LP_5p_N1__TCGCGAGCAGCGTAAG-1	-0.741911	12.0655
001-051_T0_COL_LP_5p_N1__AAAGTAGGTGATGTCT-1	-0.204513	12.152
001-051_T0_COL_LP_5p_N1__CCACGGACAGCCTGTG-1	-0.352293	11.8678
001-051_T0_COL_LP_5p_N1__CAGAATCTCGTACGGC-1	0.992384	11.5862
001-051_T0_COL_LP_5p_N1__AGTTGGTAGATGCGAC-1	-0.936692	12.264
001-051_T0_COL_LP_5p_N1__TCGGTAATCTTCTGGC-1	0.221543	11.7139
001-051_T0_COL_LP_5p_N1__AGGGTGAGTCCATGAT-1	-0.931949	11.0213
001-051_T0_COL_LP_5p_N1__CCCTCCTTCGTCCAGG-1	0.153631	12.8187
001-051_T0_COL_LP_5p_N1__CTACGTCGTTCCAACA-1	-0.522115	12.4827
001-051_T0_COL_LP_5p_N1__CGTTAGAGTGTATGGG-1	0.287739	11.7385
001-051_T0_COL_LP_5p_N1__AGGTCCGCACATTAGC-1	-0.401734	11.0735
001-051_T0_COL_LP_5p_N1__GTATCTTCATATGCTG-1	0.644629	11.7377
001-051_T0_COL_LP_5p_N1__ACTGCTCGTCCTGCTT-1	-0.567741	12.2859
001-051_T0_COL_LP_5p_N1__GGACAGAAGTTGTAGA-1	-0.436682	12.0455
001-051_T0_COL_LP_5p_N1__TTTGGTTGTTAAGGGC-1	-0.156882	12.4049
001-051_T0_COL_LP_5p_N1__CGTCACTGTTGGGACA-1	-0.421364	12.1463
001-051_T0_COL_LP_5p_N1__GACAGAGCAATGGACG-1	-0.314278	12.3602
001-051_T0_COL_LP_5p_N1__TTGAACGGTTTCCACC-1	0.0299989	12.159
001-051_T0_COL_LP_5p_N1__GTTCATTCAGATCCAT-1	0.146707	12.3664
001-051_T0_COL_LP_5p_N1__ACATGGTAGATCACGG-1	-1.02968	11.3975
001-051_T0_COL_LP_5p_N1__ACATCAGTCACGAAGG-1	-0.459251	11.8188
001-051_T0_COL_LP_5p_N1__CGATGGCCATGCCTTC-1	-0.521585	11.7132
001-051_T0_COL_LP_5p_N1__GGGTCTGTCCAAAGTC-1	-0.655297	12.308
001-051_T0_COL_LP_5p_N1__TGCCCATTCCCTCTTT-1	-0.181148	13.11
001-051_T0_COL_LP_5p_N1__CAAGTTGAGCCAACAG-1	-0.529152	11.9173
001-051_T0_COL_LP_5p_N1__GTAACTGAGCAGGTCA-1	-0.446191	13.0765
001-051_T0_COL_LP_5p_N1__TCGCGAGCAGTAAGCG-1	0.219731	11.8661
001-051_T0_COL_LP_5p_N1__AGCCTAACAAGCGCTC-1	-0.393129	11.4885
001-051_T0_COL_LP_5p_N1__CTTAGGATCCTTAATC-1	0.847715	11.623
001-051_T0_COL_LP_5p_N1__TGGCTGGCATACTCTT-1	-0.0322825	12.0743
001-051_T0_COL_LP_5p_N1__GAACCTATCTCGGACG-1	0.103082	12.3925
001-051_T0_COL_LP_5p_N1__AGCCTAACAAAGCAAT-1	-0.670664	11.8869
001-051_T0_COL_LP_5p_N1__CGGACTGAGTGGGCTA-1	-1.33253	11.9988
001-051_T0_COL_LP_5p_N1__AAGGCAGCAAGTTGTC-1	-0.81774	12.1373
001-051_T0_COL_LP_5p_N1__ACGGGTCCACCTCGTT-1	-0.135543	11.0209
001-051_T0_COL_LP_5p_N1__CGCTTCAAGGACACCA-1	0.959432	11.529
001-051_T0_COL_LP_5p_N1__ACTGAACAGATACACA-1	0.889501	11.2804
001-051_T0_COL_LP_5p_N1__TCAACGATCCCTAATT-1	-0.161397	12.2705
001-051_T0_COL_LP_5p_N1__CTGATCCCACATGACT-1	-0.958428	12.6388
001-051_T0_COL_LP_5p_N1__GAACATCTCACCGGGT-1	-1.12144	13.281
001-051_T0_COL_LP_5p_N1__GGCAATTAGATGTTAG-1	-0.700823	13.3485
001-051_T0_COL_LP_5p_N1__CACAGTAAGTATGACA-1	-0.0649323	11.176
001-051_T0_COL_LP_5p_N1__TACACGAGTGTAACGG-1	0.252767	11.8466
001-051_T0_COL_LP_5p_N1__CTAATGGCATTTGCTT-1	-0.194202	12.016
001-051_T0_COL_LP_5p_N1__TTTATGCCAGTGGAGT-1	-1.0482	12.0912
001-051_T0_COL_LP_5p_N1__TGAGGGACAGGTGCCT-1	-0.404648	12.3082
001-051_T0_COL_LP_5p_N1__TTGGCAAAGACTTTCG-1	-0.0839368	11.9875
001-051_T0_COL_LP_5p_N1__GACCAATCATGTAGTC-1	-0.246498	12.2928
001-051_T0_COL_LP_5p_N1__GTGGGTCAGACACTAA-1	-0.487061	12.2202
001-051_T0_COL_LP_5p_N1__GTACTTTAGATCCTGT-1	-0.100043	11.3322
001-051_T0_COL_LP_5p_N1__GAGGTGAGTCATATCG-1	-0.817068	11.1781
001-051_T0_COL_LP_5p_N1__ATCATCTCAAACGCGA-1	1.07468	11.9201
001-051_T0_COL_LP_5p_N1__CATCCACGTTCGGCAC-1	-0.758081	12.0602
001-051_T0_COL_LP_5p_N1__CGAATGTGTCCAGTGC-1	-0.138333	12.2157
001-051_T0_COL_LP_5p_N1__ATCATCTAGCTAACTC-1	0.849526	11.8107
001-051_T0_COL_LP_5p_N1__CCCAGTTTCTATCCTA-1	-0.112649	11.6532
001-051_T0_COL_LP_5p_N1__ACATGGTAGGAGCGTT-1	1.04925	11.468
001-051_T0_COL_LP_5p_N1__GCTCCTATCCAGTATG-1	0.180112	12.0925
001-051_T0_COL_LP_5p_N1__ACGATGTCATCACAAC-1	-0.69582	11.9373
001-051_T0_COL_LP_5p_N1__TGACGGCCAAATCCGT-1	0.12367	12.2353
001-051_T0_COL_LP_5p_N1__GGATGTTTCGCGATCG-1	-0.765791	12.1907
001-051_T0_COL_LP_5p_N1__TGCCCTAGTGCTGTAT-1	-0.256613	12.0366
001-051_T0_COL_LP_5p_N1__ACTGAACCACAGCCCA-1	0.171083	12.2678
001-051_T0_COL_LP_5p_N1__ATCCACCTCACCTTAT-1	-0.455343	12.1096
001-051_T0_COL_LP_5p_N1__TGGTTCCGTGGCGAAT-1	-0.227601	12.3463
001-051_T0_COL_LP_5p_N1__CGTCTACTCATAGCAC-1	-0.730657	12.0621
001-051_T0_COL_LP_5p_N1__GGGCACTGTTGTCTTT-1	-1.71124	11.5166
001-051_T0_COL_LP_5p_N1__ATCCACCGTCCGAGTC-1	-0.0700996	12.9026
001-051_T0_COL_LP_5p_N1__ATTCTACAGCTAAGAT-1	-0.205632	12.5736
001-051_T0_COL_LP_5p_N1__TAGTTGGCAATGGAAT-1	-0.265076	12.4732
001-051_T0_COL_LP_5p_N1__GAACATCAGCTTCGCG-1	0.668698	11.8632
001-051_T0_COL_LP_5p_N1__TCTCATAGTCTCATCC-1	-0.0154779	12.2064
001-051_T0_COL_LP_5p_N1__GTTCATTTCTAACCGA-1	-0.307311	11.2847
001-051_T0_COL_LP_5p_N1__TGAGGGACAAACGTGG-1	0.981274	11.6037
001-051_T0_COL_LP_5p_N1__CACATTTCACCCTATC-1	-0.0285541	12.9343
001-051_T0_COL_LP_5p_N1__GCAATCATCCGTCAAA-1	-0.621599	11.9992
001-051_T0_COL_LP_5p_N1__CGAGCACAGTAGCCGA-1	-0.197807	11.877
001-051_T0_COL_LP_5p_N1__TACTTGTCATTTGCTT-1	0.0238897	12.149
001-051_T0_COL_LP_5p_N1__AGCTCCTGTACCTACA-1	0.158191	12.0107
001-051_T0_COL_LP_5p_N1__TCCCGATGTCATATGC-1	-0.191033	11.9735
001-051_T0_COL_LP_5p_N1__AATCCAGCACCCAGTG-1	-0.614862	12.0047
001-051_T0_COL_LP_5p_N1__TGTTCCGTCGCGCCAA-1	-0.318959	12.4995
001-051_T0_COL_LP_5p_N1__CGAGCCAGTGAGTATA-1	1.00374	11.8868
001-051_T0_COL_LP_5p_N1__CTCGGGACAGTTCATG-1	-0.177976	12.1583
001-051_T0_COL_LP_5p_N1__TCTCATACACAAGACG-1	-1.01761	12.593
001-051_T0_COL_LP_5p_N1__GTAACTGAGACGACGT-1	-0.30023	12.7162
001-051_T0_COL_LP_5p_N1__GTTCTCGAGACTTGAA-1	-0.00544575	12.7619
001-051_T0_COL_LP_5p_N1__TTAGTTCCACCCATGG-1	-0.134263	12.3346
001-051_T0_COL_LP_5p_N1__TTGGAACAGATGTGGC-1	-0.204122	12.081
001-051_T0_COL_LP_5p_N1__CAGGTGCCAATTGCTG-1	-0.708798	12.0356
001-051_T0_COL_LP_5p_N1__ATCATCTTCAGGATCT-1	-0.649684	12.0223
001-051_T0_COL_LP_5p_N1__CAGATCACAATCGAAA-1	0.0942069	12.5554
001-051_T0_COL_LP_5p_N1__CCTCTGAAGGACCACA-1	0.395417	11.4651
001-051_T0_COL_LP_5p_N1__TGCGTGGCATTGGTAC-1	-0.557797	11.4464
001-051_T0_COL_LP_5p_N1__TTGCGTCCAACTGGCC-1	-0.679062	12.2293
001-051_T0_COL_LP_5p_N1__TGACGGCTCACGGTTA-1	-0.0910674	12.2639
001-051_T0_COL_LP_5p_N1__AACTGGTGTGGTACAG-1	-0.53097	11.3559
001-051_T0_COL_LP_5p_N1__CACTCCATCCGCAAGC-1	-0.429114	11.9131
001-051_T0_COL_LP_5p_N1__ACCCACTAGCTGCAAG-1	-0.694093	12.5912
001-051_T0_COL_LP_5p_N1__CATGGCGGTAAATGTG-1	-0.564545	11.9137
001-051_T0_COL_LP_5p_N1__TTCTCCTCAATGGAAT-1	0.222829	11.4967
001-051_T0_COL_LP_5p_N1__AGCCTAAGTCGACTGC-1	-0.0361198	11.8882
001-051_T0_COL_LP_5p_N1__AGAGCGACACAACGTT-1	-0.2893	12.9841
001-051_T0_COL_LP_5p_N1__GCCTCTATCCACGAAT-1	-0.0178543	12.1874
001-051_T0_COL_LP_5p_N1__ACTGTCCCAAGCGATG-1	-0.629799	11.3092
001-051_T0_COL_LP_5p_N1__TTTACTGCATGGTCTA-1	-0.914959	11.5802
001-051_T0_COL_LP_5p_N1__CTAATGGCACAAGCCC-1	-0.413172	12.0756
001-051_T0_COL_LP_5p_N1__TCTCTAAGTTACGCGC-1	0.079203	12.0559
001-051_T0_COL_LP_5p_N1__AGTGAGGAGCTACCGC-1	-0.366492	12.549
001-051_T0_COL_LP_5p_N1__ATCCGAAGTCCGAACC-1	0.149604	11.6633
001-051_T0_COL_LP_5p_N1__GGGTCTGTCAGTCAGT-1	0.211711	12.4852
001-051_T0_COL_LP_5p_N1__GTCTTCGCACCTCGTT-1	-0.0517391	13.2208
001-051_T0_COL_LP_5p_N1__ACCGTAACAGACAAAT-1	-0.106356	11.6966
001-051_T0_COL_LP_5p_N1__CTACCCATCCGTAGGC-1	-0.32061	12.1114
001-051_T0_COL_LP_5p_N1__CGTCACTGTTCCGTCT-1	-0.101939	12.3058
001-051_T0_COL_LP_5p_N1__TGACAACAGATCACGG-1	-1.37031	12.9935
001-051_T0_COL_LP_5p_N1__CTAACTTAGGAACTGC-1	-0.281216	12.0777
001-051_T0_COL_LP_5p_N1__CGTGTCTCATGTAAGA-1	0.97489	11.5059
001-051_T0_COL_LP_5p_N1__TCGGGACCAGGCTCAC-1	-0.307301	10.8558
001-051_T0_COL_LP_5p_N1__GGATTACTCGGTGTTA-1	-0.671019	10.8369
001-051_T0_COL_LP_5p_N1__GTGCAGCCAGACAAGC-1	0.464442	12.6292
001-051_T0_COL_LP_5p_N1__CCTCTGATCTGTGCAA-1	-0.213507	12.0248
001-051_T0_COL_LP_5p_N1__AACTCTTCAGCTGCAC-1	-0.0457601	12.1024
001-051_T0_COL_LP_5p_N1__TCTGGAATCGCTTGTC-1	-0.12263	11.8436
001-051_T0_COL_LP_5p_N1__GCACATATCATAGCAC-1	-0.739935	12.083
001-051_T0_COL_LP_5p_N1__CGAATGTGTCTCATCC-1	-0.597032	11.0169
001-051_T0_COL_LP_5p_N1__CCTAAAGGTTAGTGGG-1	0.0657786	12.2689
001-051_T0_COL_LP_5p_N1__ACGCAGCAGAAGGGTA-1	-0.0544828	12.072
001-051_T0_COL_LP_5p_N1__AGCCTAATCTGCAGTA-1	0.0771377	12.9
001-051_T0_COL_LP_5p_N1__TCTATTGTCTGTGCAA-1	-0.325945	12.2443
001-051_T0_COL_LP_5p_N1__TACTTGTAGGACTGGT-1	1.1514	11.7066
001-051_T0_COL_LP_5p_N1__ATTCTACTCAGCAACT-1	0.978519	11.6271
001-051_T0_COL_LP_5p_N1__TACGGGCCAACACGCC-1	-0.313257	11.9133
001-051_T0_COL_LP_5p_N1__GCAGCCATCCGCAGTG-1	-0.0945811	11.9665
001-051_T0_COL_LP_5p_N1__CACATTTCAGGTGGAT-1	-1.07271	12.0193
001-051_T0_COL_LP_5p_N1__CGGAGCTAGGCACATG-1	-0.453613	13.1642
001-051_T0_COL_LP_5p_N1__AAGGAGCGTACAGACG-1	-0.957075	12.4871
001-051_T0_COL_LP_5p_N1__CAGTAACCAACACCCG-1	-0.395044	13.0529
001-051_T0_COL_LP_5p_N1__GATGCTATCAAGAAGT-1	-0.454627	12.8046
001-051_T0_COL_LP_5p_N1__GTTACAGAGACAGAGA-1	-1.34831	12.2746
001-051_T0_COL_LP_5p_N1__CGTAGGCAGAACAACT-1	-0.252993	12.6636
001-051_T0_COL_LP_5p_N1__CAGTCCTTCATAAAGG-1	-0.00552515	12.1135
001-051_T0_COL_LP_5p_N1__CTGGTCTCAATCACAC-1	0.291298	12.0321
001-051_T0_COL_LP_5p_N1__AAGCCGCCACGTAAGG-1	-0.787245	11.1914
001-051_T0_COL_LP_5p_N1__CAAGTTGCACCTATCC-1	-0.663287	12.0271
001-051_T0_COL_LP_5p_N1__TAAGAGATCAGTCAGT-1	-0.957194	13.2604
001-051_T0_COL_LP_5p_N1__AAGCCGCCAGTGAGTG-1	-0.448934	11.9387
001-051_T0_COL_LP_5p_N1__GTACTTTGTGTTTGGT-1	-0.18137	12.1954
001-051_T0_COL_LP_5p_N1__ACTTGTTAGACAAGCC-1	-0.678985	12.0954
001-051_T0_COL_LP_5p_N1__TGACGGCAGCCCAATT-1	-0.527128	12.5247
001-051_T0_COL_LP_5p_N1__ACTGCTCTCCAGTAGT-1	0.0397779	11.1973
001-051_T0_COL_LP_5p_N1__GTTACAGTCTCCAACC-1	0.99412	11.1601
001-051_T0_COL_LP_5p_N1__ACCAGTAGTAGCTGCC-1	-0.535619	11.3621
001-051_T0_COL_LP_5p_N1__CTTCTCTCAACTGCTA-1	-0.288163	12.1895
001-051_T0_COL_LP_5p_N1__GCTTGAATCTTTAGGG-1	-0.232462	12.5896
001-051_T0_COL_LP_5p_N1__TTCTACAAGATGGGTC-1	0.140863	12.1164
001-051_T0_COL_LP_5p_N1__TACTCGCAGTGGACGT-1	-0.814183	12.0971
001-051_T0_COL_LP_5p_N1__AAACCTGAGGCGACAT-1	-0.28135	12.1146
001-051_T0_COL_LP_5p_N1__TACGGATAGAAACGAG-1	-0.291466	12.1259
001-051_T0_COL_LP_5p_N1__ACACTGAAGAGGGATA-1	-0.154557	11.9199
001-051_T0_COL_LP_5p_N1__TCAATCTTCCATTCTA-1	-0.33579	13.5083
001-051_T0_COL_LP_5p_N1__GCTGGGTTCATTGCGA-1	-0.289954	12.4515
001-051_T0_COL_LP_5p_N1__TTTCCTCCACCAACCG-1	-0.915275	12.0356
001-051_T0_COL_LP_5p_N1__ATAAGAGGTCCGTGAC-1	0.0234177	12.8863
001-051_T0_COL_LP_5p_N1__ATCATGGTCTAACTTC-1	-0.192802	11.069
001-051_T0_COL_LP_5p_N1__GACCAATGTTCTGTTT-1	-1.22245	13.1683
001-051_T0_COL_LP_5p_N1__CATCGAAAGGAGTCTG-1	-0.425661	11.2498
001-051_T0_COL_LP_5p_N1__TAGACCAAGCCTATGT-1	-0.982331	12.6992
001-051_T0_COL_LP_5p_N1__CGCGTTTGTCCGACGT-1	-0.966161	10.9516
001-051_T0_COL_LP_5p_N1__ATAACGCTCACCTCGT-1	-0.788261	11.8995
001-051_T0_COL_LP_5p_N1__CTGTGCTCACACAGAG-1	-0.568683	11.4249
001-051_T0_COL_LP_5p_N1__GTCACGGAGACTAAGT-1	-0.321093	13.1679
001-051_T0_COL_LP_5p_N1__CATGCCTAGTATCTCG-1	0.24602	11.3406
001-051_T0_COL_LP_5p_N1__ACACCGGCACGCCAGT-1	0.0796618	11.9811
001-051_T0_COL_LP_5p_N1__AGTGTCATCCTGTACC-1	-0.744542	12.1359
001-051_T0_COL_LP_5p_N1__CTGATCCTCTCGAGTA-1	-0.466566	13.1024
001-051_T0_COL_LP_5p_N1__GTCGTAACACTGTTAG-1	-0.53735	12.437
001-051_T0_COL_LP_5p_N1__TTGCGTCAGCTGTCTA-1	-0.787409	12.0392
001-051_T0_COL_LP_5p_N1__TCAACGAAGTCCAGGA-1	-0.228121	12.2488
001-051_T0_COL_LP_5p_N1__CACACAAAGGCCCGTT-1	-0.0464029	12.6866
001-051_T0_COL_LP_5p_N1__TGTGTTTTCAACACGT-1	-0.183625	13.1385
001-051_T0_COL_LP_5p_N1__CATATTCAGCTAACAA-1	-0.869199	11.3754
001-051_T0_COL_LP_5p_N1__CCACTACAGTACATGA-1	-1.00497	11.2428
001-051_T0_COL_LP_5p_N1__TCGCGTTTCAAGATCC-1	-0.442469	11.9215
001-051_T0_COL_LP_5p_N1__TCGTACCGTTTAGCTG-1	-0.185192	11.2316
001-051_T0_COL_LP_5p_N1__CTAACTTTCCTAGAAC-1	-0.58081	11.2785
001-051_T0_COL_LP_5p_N1__GTCACGGCACCAACCG-1	-0.197739	11.6088
001-051_T0_COL_LP_5p_N1__TACACGATCACCTTAT-1	-0.0896123	11.3836
001-051_T0_COL_LP_5p_N1__GACTACACATATGCTG-1	-0.383476	12.6045
001-051_T0_COL_LP_5p_N1__GCATGATGTCGACTAT-1	-0.491495	11.8485
001-051_T0_COL_LP_5p_N1__GGTGAAGCACTTGGAT-1	1.1924	11.5526
001-051_T0_COL_LP_5p_N1__CCGTGGATCCTGCCAT-1	-0.0822148	12.0921
001-051_T0_COL_LP_5p_N1__GCTCTGTGTCTCTTTA-1	-0.34751	12.2249
001-051_T0_COL_LP_5p_N1__GCTGCGAAGGCGCTCT-1	-0.0256337	12.6266
001-051_T0_COL_LP_5p_N1__TTGGAACTCAGCTGGC-1	0.0448652	12.3635
001-051_T0_COL_LP_5p_N1__CAGCTGGAGAATGTTG-1	-0.232225	11.6604
001-051_T0_COL_LP_5p_N1__GCTTCCAAGCTATGCT-1	-0.00226539	12.286
001-051_T0_COL_LP_5p_N1__GCATGTACATCACGAT-1	-0.15442	12.5421
001-051_T0_COL_LP_5p_N1__AACTTTCGTGACCAAG-1	-0.762595	11.0692
001-051_T0_COL_LP_5p_N1__CCCAGTTGTGGACGAT-1	-1.08877	11.2281
001-051_T0_COL_LP_5p_N1__CATTCGCCACGTTGGC-1	-0.77493	12.1083
001-051_T0_COL_LP_5p_N1__CGGAGCTCAAGGTGTG-1	-0.447669	11.8518
001-051_T0_COL_LP_5p_N1__GCTCCTAGTTCGTCTC-1	-0.230878	12.2323
001-051_T0_COL_LP_5p_N1__TCTATTGAGTTATCGC-1	-0.397801	12.2797
001-051_T0_COL_LP_5p_N1__GATCGTAAGAAACCAT-1	-0.636081	13.5133
001-051_T0_COL_LP_5p_N1__ACGGGTCTCTGATACG-1	-0.57756	12.4083
001-051_T0_COL_LP_5p_N1__ATCATCTCATCCAACA-1	-0.360867	12.2377
001-051_T0_COL_LP_5p_N1__TAGTGGTGTGAACCTT-1	-0.179323	12.0579
001-051_T0_COL_LP_5p_N1__GCGACCAGTGGACGAT-1	-0.79852	11.9518
001-051_T0_COL_LP_5p_N1__TTTATGCAGCCCGAAA-1	-0.460137	11.8464
001-051_T0_COL_LP_5p_N1__CGATTGACAAGGTTCT-1	-0.099936	11.4948
001-051_T0_COL_LP_5p_N1__GTACTCCGTTAAGATG-1	0.164096	12.0477
001-051_T0_COL_LP_5p_N1__CCTAAAGTCCTCCTAG-1	-0.737875	12.0393
001-051_T0_COL_LP_5p_N1__TCGTACCTCGTAGGTT-1	-0.161292	12.3231
001-051_T0_COL_LP_5p_N1__GACGTGCTCCGTAGGC-1	-0.23877	12.8399
001-051_T0_COL_LP_5p_N1__CAGCTGGAGGAGTAGA-1	-1.04709	11.2757
001-051_T0_COL_LP_5p_N1__GTTTCTAGTTAAGATG-1	-0.516775	12.1517
001-051_T0_COL_LP_5p_N1__CAGCCGACACCCATGG-1	-0.0280271	11.3295
001-051_T0_COL_LP_5p_N1__GTCACGGCAGGGTACA-1	-0.991803	12.4334
001-051_T0_COL_LP_5p_N1__GCGCAACTCACGAAGG-1	-0.191591	11.3189
001-051_T0_COL_LP_5p_N1__CGGTTAAAGCGAAGGG-1	-0.415751	12.271
001-051_T0_COL_LP_5p_N1__CACAGGCGTCCGAAGA-1	0.910292	11.5859
001-051_T0_COL_LP_5p_N1__TGCGCAGGTCAAGCGA-1	-0.393381	12.5589
001-051_T0_COL_LP_5p_N1__CGAACATCACCGTTGG-1	-0.158502	12.4603
001-051_T0_COL_LP_5p_N1__CAGAATCAGTTACGGG-1	-0.218718	11.4354
001-051_T0_COL_LP_5p_N1__CTTCTCTCAGACAAGC-1	0.396003	11.5397
001-051_T0_COL_LP_5p_N1__GAGTCCGGTGCAGGTA-1	-0.445765	13.298
001-051_T0_COL_LP_5p_N1__GGTGTTAAGGCTCAGA-1	0.9101	11.0829
001-051_T0_COL_LP_5p_N1__ACCGTAAAGTATGACA-1	-0.298213	12.8244
001-051_T0_COL_LP_5p_N1__CAGAATCGTAGGGTAC-1	-0.00305506	12.8381
001-051_T0_COL_LP_5p_N1__ACGAGGAGTCAAAGAT-1	-0.0582574	12.6354
001-051_T0_COL_LP_5p_N1__GACAGAGTCCCAACGG-1	-1.01374	12.3786
001-051_T0_COL_LP_5p_N1__CAGCTGGCACATTCGA-1	-1.08367	13.6342
001-051_T0_COL_LP_5p_N1__TACGGATTCCTTGCCA-1	-0.623749	12.3011
001-051_T0_COL_LP_5p_N1__TGAGCCGAGTCATCCA-1	-1.07906	11.7859
001-051_T0_COL_LP_5p_N1__GGAACTTAGCGTCTAT-1	-0.549886	12.0376
001-051_T0_COL_LP_5p_N1__TTTGGTTAGTGCCAGA-1	-0.610534	11.8769
001-051_T0_COL_LP_5p_N1__TCAGGATTCACCCGAG-1	-0.234872	12.0145
001-051_T0_COL_LP_5p_N1__GTCGTAAAGTTACCCA-1	-0.0445233	11.2171
001-051_T0_COL_LP_5p_N1__ATCATCTCAGCCAATT-1	-0.670914	12.0913
001-051_T0_COL_LP_5p_N1__CTGCGGATCTTGCAAG-1	-1.21684	13.4487
001-051_T0_COL_LP_5p_N1__GTATTCTGTCCTCCAT-1	-1.20119	12.4451
001-051_T0_COL_LP_5p_N1__GGATTACAGACAATAC-1	0.415056	11.7937
001-051_T0_COL_LP_5p_N1__TGCACCTGTGTCCTCT-1	-0.328808	11.8639
001-051_T0_COL_LP_5p_N1__CGGACTGTCATCGCTC-1	-0.0641091	12.1994
001-051_T0_COL_LP_5p_N1__ATAGACCAGAAGGACA-1	-0.239352	11.882
001-051_T0_COL_LP_5p_N1__TCTTCGGCACGGCTAC-1	0.139338	11.4043
001-051_T0_COL_LP_5p_N1__GGCTGGTCATGCAATC-1	0.374527	12.5083
001-051_T0_COL_LP_5p_N1__TGAAAGAAGAGTTGGC-1	-0.183819	12.1684
001-051_T0_COL_LP_5p_N1__CTGATCCCAATCAGAA-1	-0.736591	12.4539
001-051_T0_COL_LP_5p_N1__CAGAGAGAGACAATAC-1	-0.17088	12.0261
001-051_T0_COL_LP_5p_N1__ACGGGTCTCACATAGC-1	-0.481903	12.5053
001-051_T0_COL_LP_5p_N1__ACGGGTCAGTATCGAA-1	-0.0805342	11.7797
001-051_T0_COL_LP_5p_N1__TCAGCTCCACCAACCG-1	-0.228206	12.3167
001-051_T0_COL_LP_5p_N1__CTACATTGTGCTAGCC-1	0.107504	12.5315
001-051_T0_COL_LP_5p_N1__ACACTGATCCAACCAA-1	-0.621413	12.0167
001-051_T0_COL_LP_5p_N1__TCAACGATCTGTCTAT-1	-0.270892	13.1533
001-051_T0_COL_LP_5p_N1__CCGTGGATCGACCAGC-1	0.160399	11.2686
001-051_T0_COL_LP_5p_N1__ACTTGTTAGCAGCCTC-1	-0.205149	12.5472
001-051_T0_COL_LP_5p_N1__GGTATTGTCCGCTGTT-1	-0.674151	13.4631
001-051_T0_COL_LP_5p_N1__CTGAAGTTCCAAGTAC-1	0.713941	11.3511
001-051_T0_COL_LP_5p_N1__TGAGGGACATTGGTAC-1	0.0313822	12.1067
001-051_T0_COL_LP_5p_N1__TGCGTGGCAGAGCCAA-1	-0.404622	12.438
001-051_T0_COL_LP_5p_N1__GATGAGGTCCAGAGGA-1	-0.385842	12.3902
001-051_T0_COL_LP_5p_N1__ATAGACCCAATGACCT-1	-0.703345	12.2139
001-051_T0_COL_LP_5p_N1__GTTACAGAGTCCTCCT-1	-1.31067	12.888
001-051_T0_COL_LP_5p_N1__TATTACCTCAAGCCTA-1	-0.314561	12.2083
001-051_T0_COL_LP_5p_N1__AGAGCTTCAACACGCC-1	-0.449181	12.9144
001-051_T0_COL_LP_5p_N1__CAACCTCTCTCGCTTG-1	-0.594371	12.4062
001-051_T0_COL_LP_5p_N1__GAAGCAGCAGCTTAAC-1	-0.349668	11.2521
001-051_T0_COL_LP_5p_N1__GGAACTTCACCTATCC-1	-1.18006	11.7835
001-051_T0_COL_LP_5p_N1__CGTTAGAAGAGACTTA-1	-0.993437	13.2998
001-051_T0_COL_LP_5p_N1__CACAGTAAGTTCGCGC-1	-0.149793	12.2784
001-051_T0_COL_LP_5p_N1__CAGTCCTCAATGACCT-1	-0.868161	12.0225
001-051_T0_COL_LP_5p_N1__TCAGGTAAGGCTCAGA-1	-0.383818	12.3556
001-051_T0_COL_LP_5p_N1__TTATGCTAGGTAGCTG-1	0.178728	12.6114
001-051_T0_COL_LP_5p_N1__AGTGGGATCTGATTCT-1	-0.0155989	12.0706
001-051_T0_COL_LP_5p_N1__CAGGTGCAGCCAGAAC-1	0.300558	12.7332
001-051_T0_COL_LP_5p_N1__ACTGAGTAGACCCACC-1	-0.111459	12.2979
001-051_T0_COL_LP_5p_N1__ACTTTCAAGGTGCTAG-1	0.968474	11.6666
001-051_T0_COL_LP_5p_N1__TCCACACTCAAGGCTT-1	0.995605	11.6853
001-051_T0_COL_LP_5p_N1__CAGGTGCTCCAAGTAC-1	-0.489509	12.0783
001-051_T0_COL_LP_5p_N1__CACAGTAGTATAGGTA-1	-0.653374	12.4501
001-051_T0_COL_LP_5p_N1__CAAGTTGCACGGTTTA-1	-0.454354	11.641
001-051_T0_COL_LP_5p_N1__TATCTCACACGAAAGC-1	-0.736036	13.0629
001-051_T0_COL_LP_5p_N1__TGAGCCGCAGATCCAT-1	0.130738	12.0095
001-051_T0_COL_LP_5p_N1__GCAATCAGTACACCGC-1	0.869992	11.4896
001-051_T0_COL_LP_5p_N1__GATCGATTCCTAGAAC-1	-0.752104	12.2977
001-051_T0_COL_LP_5p_N1__TGAGGGAGTAGAGGAA-1	-0.280274	12.845
001-051_T0_COL_LP_5p_N1__CTGCTGTGTTTACTCT-1	-1.30668	12.1941
001-051_T0_COL_LP_5p_N1__CTAAGACAGTGACTCT-1	-1.20165	12.3397
001-051_T0_COL_LP_5p_N1__TCAGCAACAGCTCGAC-1	-0.305863	11.9437
001-051_T0_COL_LP_5p_N1__CATCGAAAGCCACCTG-1	-0.424525	12.2008
001-051_T0_COL_LP_5p_N1__AATCCAGAGCACACAG-1	-0.778212	11.9633
001-051_T0_COL_LP_5p_N1__GCGAGAATCTTGCATT-1	-1.35811	11.9447
001-051_T0_COL_LP_5p_N1__CTCTGGTGTAATAGCA-1	-0.532335	11.9738
001-051_T0_COL_LP_5p_N1__CCCTCCTTCAGTCAGT-1	-0.7061	11.7252
001-051_T0_COL_LP_5p_N1__CTAATGGAGCCAACAG-1	0.080776	12.0372
001-051_T0_COL_LP_5p_N1__CGTAGCGCATGCTAGT-1	0.0591038	12.4776
001-051_T0_COL_LP_5p_N1__CAAGGCCAGGTGCAAC-1	-0.593114	12.0843
001-051_T0_COL_LP_5p_N1__GACGCGTTCTGATACG-1	-0.692971	13.4125
001-051_T0_COL_LP_5p_N1__GTGTTAGTCCTTTCGG-1	-0.267038	12.7266
001-051_T0_COL_LP_5p_N1__AGTTGGTAGATGTAAC-1	-0.255735	11.6585
001-051_T0_COL_LP_5p_N1__CCTTTCTGTGTGGCTC-1	-0.543386	11.9875
001-051_T0_COL_LP_5p_N1__GTGAAGGAGCCAGGAT-1	-0.130083	12.4086
001-051_T0_COL_LP_5p_N1__GCGCGATAGGAATTAC-1	1.03566	11.7223
001-051_T0_COL_LP_5p_N1__GTCTTCGAGTGTACGG-1	-0.245145	11.1807
001-051_T0_COL_LP_5p_N1__TGGCGCACATGACATC-1	-0.465975	12.0273
001-051_T0_COL_LP_5p_N1__ATAACGCTCTTGTATC-1	-0.195683	12.1298
001-051_T0_COL_LP_5p_N1__CGCGTTTTCACCATAG-1	-0.115039	12.0681
001-051_T0_COL_LP_5p_N1__AGCTCTCTCGACAGCC-1	0.171882	11.7118
001-051_T0_COL_LP_5p_N1__AGGTCCGAGTTGTCGT-1	-1.54731	12.7296
001-051_T0_COL_LP_5p_N1__CTAATGGCAGGATTGG-1	-0.351837	12.2799
001-051_T0_COL_LP_5p_N1__CGTCACTAGTGTCTCA-1	1.00773	11.4618
001-051_T0_COL_LP_5p_N1__CAAGGCCGTTTGTGTG-1	-0.0342605	12.5035
001-051_T0_COL_LP_5p_N1__TAGACCATCCGGGTGT-1	-0.198991	11.4425
001-051_T0_COL_LP_5p_N1__TTCTACATCTGGTATG-1	0.103006	12.0306
001-051_T0_COL_LP_5p_N1__CAGCAGCAGGCGCTCT-1	-1.27514	11.2324
001-051_T0_COL_LP_5p_N1__GTCATTTAGTATGACA-1	-0.124333	11.8241
001-051_T0_COL_LP_5p_N1__CTCAGAAAGCGGATCA-1	-1.11618	12.2046
001-051_T0_COL_LP_5p_N1__TTTGGTTCAGAGCCAA-1	0.392876	12.248
001-051_T0_COL_LP_5p_N1__GACTAACTCACCAGGC-1	-0.48692	13.0224
001-051_T0_COL_LP_5p_N1__TGGCCAGTCAGCTCGG-1	0.0612586	12.5508
001-051_T0_COL_LP_5p_N1__GCCAAATAGGAGTCTG-1	0.0402344	12.6634
001-051_T0_COL_LP_5p_N1__TCGTAGATCACATAGC-1	-0.638711	12.7089
001-051_T0_COL_LP_5p_N1__AGATCTGTCACAGGCC-1	-0.849565	12.2449
001-051_T0_COL_LP_5p_N1__CCTACCATCCTAGTGA-1	-0.376416	12.1229
001-051_T0_COL_LP_5p_N1__TCAGGTAGTACAGACG-1	-0.452825	12.3416
001-051_T0_COL_LP_5p_N1__AGTGAGGGTTGCCTCT-1	-0.323745	12.3877
001-051_T0_COL_LP_5p_N1__TGCGGGTGTAAAGTCA-1	-0.894183	12.6824
001-051_T0_COL_LP_5p_N1__TCTTTCCAGCTGGAAC-1	-0.656994	12.289
001-051_T0_COL_LP_5p_N1__TACTCATTCTGGTTCC-1	0.002661	12.5347
001-051_T0_COL_LP_5p_N1__GGAAAGCAGGAGTAGA-1	-0.949341	11.9897
001-051_T0_COL_LP_5p_N1__TAAGTGCCATGGTAGG-1	-0.353704	12.3022
001-051_T0_COL_LP_5p_N1__TGTGGTAGTCCGTGAC-1	-0.559121	12.3375
001-051_T0_COL_LP_5p_N1__TCACAAGTCTGCCAGG-1	-0.327562	12.0669
001-051_T0_COL_LP_5p_N1__AGTTGGTAGACGACGT-1	-0.208475	11.9049
001-051_T0_COL_LP_5p_N1__TGCACCTGTCTCTCGT-1	-1.27228	11.4579
001-051_T0_COL_LP_5p_N1__AACTCTTTCCACGTTC-1	-1.11438	13.1962
001-051_T0_COL_LP_5p_N1__TTCGAAGTCAACGAAA-1	-0.274035	13.5217
001-051_T0_COL_LP_5p_N1__AGGGAGTAGTGTCCCG-1	-0.0619991	13.0797
001-051_T0_COL_LP_5p_N1__TATTACCGTCAGATAA-1	-0.65697	12.0272
001-051_T0_COL_LP_5p_N1__AAAGCAAGTGAACCTT-1	-0.587195	12.4784
001-051_T0_COL_LP_5p_N1__ATGGGAGGTTAAGAAC-1	-0.369611	12.9118
001-051_T0_COL_LP_5p_N1__GCGGGTTCAGTTAACC-1	-0.243308	12.2653
001-051_T0_COL_LP_5p_N1__GCGCGATGTAGCACGA-1	-1.05914	13.4387
001-051_T0_COL_LP_5p_N1__TACTTACCACTTAAGC-1	-0.106819	12.7283
001-051_T0_COL_LP_5p_N1__ATTGGACTCTGCAGTA-1	-0.731815	11.4854
001-051_T0_COL_LP_5p_N1__TTTGCGCTCTGCTGTC-1	-0.203582	11.5128
001-051_T0_COL_LP_5p_N1__ATGCGATCATGGAATA-1	0.824274	11.4618
001-051_T0_COL_LP_5p_N1__CACAGGCAGGTCGGAT-1	-1.32823	12.3166
001-051_T0_COL_LP_5p_N1__TCATTACTCGTTTAGG-1	-0.677625	12.3602
001-051_T0_COL_LP_5p_N1__TCAATCTAGCAGATCG-1	-0.691189	13.1329
001-051_T0_COL_LP_5p_N1__TGATTTCTCGACGGAA-1	-1.08455	12.9567
001-051_T0_COL_LP_5p_N1__AGTCTTTCACGTAAGG-1	-1.08734	12.9123
001-051_T0_COL_LP_5p_N1__ATTACTCCAATCACAC-1	0.319954	12.4376
001-051_T0_COL_LP_5p_N1__GACGTTAGTCTAGCCG-1	0.113959	12.1145
001-051_T0_COL_LP_5p_N1__GTTCATTAGCGCCTCA-1	-0.571063	12.0139
001-051_T0_COL_LP_5p_N1__TGGTTAGTCTTGACGA-1	-0.709801	12.1974
001-051_T0_COL_LP_5p_N1__GCACTCTCATCCCACT-1	-0.788087	12.8284
001-051_T0_COL_LP_5p_N1__TCAGCTCAGCTGTCTA-1	-0.256874	12.0994
001-051_T0_COL_LP_5p_N1__GTAGGCCAGTGACTCT-1	-0.0316534	12.6217
001-051_T0_COL_LP_5p_N1__TCGAGGCCATACGCTA-1	-0.449679	12.2939
001-051_T0_COL_LP_5p_N1__ACATACGGTGTTGGGA-1	-0.250172	12.7337
001-051_T0_COL_LP_5p_N1__GCGCAACGTCTTGTCC-1	-0.216748	12.2231
001-051_T0_COL_LP_5p_N1__CGACTTCCAGACGCCT-1	-1.33419	12.2402
001-051_T0_COL_LP_5p_N1__ATTCTACTCGTGGTCG-1	-0.410825	12.178
001-051_T0_COL_LP_5p_N1__AAAGCAATCAATCACG-1	0.294335	12.7892
001-051_T0_COL_LP_5p_N1__TACGGATCAGGGTACA-1	-1.4272	12.0154
001-051_T0_COL_LP_5p_N1__GCGAGAACACTCTGTC-1	-0.0211674	12.7589
001-051_T0_COL_LP_5p_N1__GCTGCTTCACCAGGCT-1	0.241424	11.7908
001-051_T0_COL_LP_5p_N1__TAGGCATTCTGTCTCG-1	-0.345268	13.1334
001-051_T0_COL_LP_5p_N1__ATCATCTTCAAGCCTA-1	-0.424892	13.1058
001-051_T0_COL_LP_5p_N1__CCAATCCTCACTTATC-1	0.0277884	11.889
001-051_T0_COL_LP_5p_N1__ACTTGTTGTGTTCGAT-1	-0.739943	12.3067
001-051_T0_COL_LP_5p_N1__TGAGAGGGTCACACGC-1	-0.314659	12.523
001-051_T0_COL_LP_5p_N1__TATGCCCCAGGGATTG-1	-0.695288	12.4517
001-051_T0_COL_LP_5p_N1__GGCGACTAGTGTCTCA-1	0.721342	11.6392
001-051_T0_COL_LP_5p_N1__GGACATTGTAGAGGAA-1	-0.0457776	12.6833
001-051_T0_COL_LP_5p_N1__AGTCTTTTCTCGTTTA-1	-0.587869	12.2793
001-051_T0_COL_LP_5p_N1__GTGCTTCGTCGAAAGC-1	-1.19446	11.4308
001-051_T0_COL_LP_5p_N1__AGGGATGCAAGGACTG-1	-0.266353	11.8958
001-051_T0_COL_LP_5p_N1__AGGTCCGGTGTCCTCT-1	-0.168135	12.3622
001-051_T0_COL_LP_5p_N1__TTGCGTCCAACGCACC-1	0.00544965	12.0448
001-051_T0_COL_LP_5p_N1__GGTGTTAAGACCACGA-1	0.0372646	13.0813
001-051_T0_COL_LP_5p_N1__TGCGCAGGTGGACGAT-1	-0.218484	12.6378
001-051_T0_COL_LP_5p_N1__CGATCGGGTCTGCCAG-1	-0.701524	12.4388
001-051_T0_COL_LP_5p_N1__CCAATCCAGTCGATAA-1	-0.784825	11.229
001-051_T0_COL_LP_5p_N1__CCATGTCTCTTCGAGA-1	-1.04378	11.4186
001-051_T0_COL_LP_5p_N1__TACCTATAGTGCGTGA-1	-0.611445	13.2845
001-051_T0_COL_LP_5p_N1__CTGGTCTTCCAAACAC-1	-0.167291	11.133
001-051_T0_COL_LP_5p_N1__CGTAGGCAGGAATTAC-1	1.00962	11.4987
001-051_T0_COL_LP_5p_N1__ATCCGAATCCACGACG-1	-0.676729	13.0095
001-051_T0_COL_LP_5p_N1__CAGCTAAAGAGGTAGA-1	-0.17764	12.4223
001-051_T0_COL_LP_5p_N1__TTCCCAGAGGCGCTCT-1	-0.360162	11.8892
001-051_T0_COL_LP_5p_N1__AGCTCTCGTAAAGGAG-1	-0.255283	12.3025
001-051_T0_COL_LP_5p_N1__AGCAGCCAGGCTATCT-1	-1.47262	12.2039
001-051_T0_COL_LP_5p_N1__ACGGGTCGTAAATGAC-1	-0.13237	12.4228
001-051_T0_COL_LP_5p_N1__GGGAGATTCATCACCC-1	-0.549159	12.3775
001-051_T0_COL_LP_5p_N1__CAGCATACAAATCCGT-1	-0.101178	12.4838
001-051_T0_COL_LP_5p_N1__CTCGGAGAGATTACCC-1	-1.31014	11.9869
001-051_T0_COL_LP_5p_N1__GAGCAGACACTGTTAG-1	-0.502774	12.2841
001-051_T0_COL_LP_5p_N1__TTCTCAAAGCGATGAC-1	-0.98616	11.4012
001-051_T0_COL_LP_5p_N1__GCTTCCAAGTCTCAAC-1	0.0935273	12.4572
001-051_T0_COL_LP_5p_N1__GTAACGTGTGATAAAC-1	-0.139827	12.1249
001-051_T0_COL_LP_5p_N1__ATTCTACAGTGCCAGA-1	-0.453131	12.6302
001-051_T0_COL_LP_5p_N1__GCGAGAAGTACCAGTT-1	-0.732931	12.7145
001-051_T0_COL_LP_5p_N1__TGAGAGGGTGAGGGTT-1	-0.108723	12.4836
001-051_T0_COL_LP_5p_N1__CAGAATCCATCGTCGG-1	-0.425838	12.2604
001-051_T0_COL_LP_5p_N1__TCTCTAAAGACCGGAT-1	-0.375559	12.8763
001-051_T0_COL_LP_5p_N1__GCAGTTAGTACCGAGA-1	0.594327	11.2875
001-051_T0_COL_LP_5p_N1__TCAGATGGTAAGGGCT-1	-0.0201779	12.5171
001-051_T0_COL_LP_5p_N1__GCGGGTTCATATGCTG-1	-0.215961	11.9907
001-051_T0_COL_LP_5p_N1__GACTACAAGCCCAATT-1	0.241625	12.5128
001-051_T0_COL_LP_5p_N1__CGTCCATCAGATGGCA-1	-0.475462	12.5003
001-051_T0_COL_LP_5p_N1__CTAAGACTCGCTTAGA-1	-0.715666	11.5245
001-051_T0_COL_LP_5p_N1__TAAGAGACATTTCAGG-1	-0.344041	12.1971
001-051_T0_COL_LP_5p_N1__CGTCACTAGCTACCTA-1	1.18351	11.3699
001-051_T0_COL_LP_5p_N1__AGTCTTTGTAATAGCA-1	-0.863667	12.0051
001-051_T0_COL_LP_5p_N1__TCCACACAGATATGGT-1	-0.732585	12.0293
001-051_T0_COL_LP_5p_N1__AACCGCGCACACCGCA-1	-0.849799	12.3183
001-051_T0_COL_LP_5p_N1__CTCGAAAAGTAACCCT-1	-0.894048	13.4432
001-051_T0_COL_LP_5p_N1__CGTTCTGCATCCTTGC-1	-0.659672	12.4115
001-051_T0_COL_LP_5p_N1__ATGGGAGGTCGAGTTT-1	2.2426e-05	12.2176
001-051_T0_COL_LP_5p_N1__ACCAGTACAAACGCGA-1	0.0399951	13.0267
001-051_T0_COL_LP_5p_N1__TACGGATAGACAAAGG-1	0.77427	11.4342
001-051_T0_COL_LP_5p_N1__CCACGGATCCAAATGC-1	-0.435141	12.5629
001-051_T0_COL_LP_5p_N1__ACGGGCTTCTCCGGTT-1	-0.393196	12.5025
001-051_T0_COL_LP_5p_N1__AACTTTCCAAAGTCAA-1	-0.299623	11.2738
001-051_T0_COL_LP_5p_N1__CGAGAAGGTAAGTAGT-1	-0.157311	12.4444
001-051_T0_COL_LP_5p_N1__AGGTCCGGTTCCTCCA-1	-0.319702	13.0842
001-051_T0_COL_LP_5p_N1__GATTCAGAGAAAGTGG-1	-0.725185	11.9915
001-051_T0_COL_LP_5p_N1__CCAATCCGTTTAGCTG-1	0.911117	11.5862
001-051_T0_COL_LP_5p_N1__TATTACCAGCCAACAG-1	-0.374035	12.2734
001-051_T0_COL_LP_5p_N1__GTCGGGTCAGTCAGCC-1	-1.44809	12.5076
001-051_T0_COL_LP_5p_N1__GCGCAACCACCCTATC-1	-0.243899	11.6298
001-051_T0_COL_LP_5p_N1__GTGCTTCAGTCATCCA-1	1.20173	11.6829
001-051_T0_COL_LP_5p_N1__GTTCTCGCACTGAAGG-1	-0.502691	12.874
001-051_T0_COL_LP_5p_N1__CACAAACGTCTCCACT-1	-1.10884	12.8395
001-051_T0_COL_LP_5p_N1__CGACTTCTCCTTAATC-1	-0.187744	11.2486
001-051_T0_COL_LP_5p_N1__AAAGTAGTCCATGCTC-1	-0.183492	12.0739
001-051_T0_COL_LP_5p_N1__GTGAAGGAGCCGATTT-1	0.0128829	12.8139
001-051_T0_COL_LP_5p_N1__GCTGCAGAGTCTTGCA-1	-1.66152	11.9248
001-051_T0_COL_LP_5p_N1__CTAACTTCAGCGTAAG-1	-0.505153	12.1383
001-051_T0_COL_LP_5p_N1__ACGAGGACACCAGATT-1	0.794035	11.4884
001-051_T0_COL_LP_5p_N1__CCGTACTTCGCATGGC-1	-0.479602	12.3203
001-051_T0_COL_LP_5p_N1__GATCAGTCATCGGTTA-1	-0.249978	12.0468
001-051_T0_COL_LP_5p_N1__CTCAGAACACATTAGC-1	-0.861632	12.3412
001-051_T0_COL_LP_5p_N1__CTCGGAGCACTGTTAG-1	0.165474	12.1032
001-051_T0_COL_LP_5p_N1__CATCGAACAGATAATG-1	-0.484347	12.0808
001-051_T0_COL_LP_5p_N1__AGTCTTTAGTTTAGGA-1	-0.22733	11.8229
001-051_T0_COL_LP_5p_N1__CTACCCAAGTGTGAAT-1	-0.0612996	13.0685
001-051_T0_COL_LP_5p_N1__CAGAATCCATGTCGAT-1	-0.607778	11.8528
001-051_T0_COL_LP_5p_N1__TGCACCTAGACAATAC-1	-0.531017	12.0516
001-051_T0_COL_LP_5p_N1__CGTCACTCAATCTGCA-1	-0.403832	12.9912
001-051_T0_COL_LP_5p_N1__GCTCTGTGTGTTGAGG-1	0.427262	11.3989
001-051_T0_COL_LP_5p_N1__GGAAAGCAGATGCCAG-1	-0.958761	12.5466
001-051_T0_COL_LP_5p_N1__CCTACCAAGGGTCGAT-1	-0.0790217	12.6233
001-051_T0_COL_LP_5p_N1__ACGCCGAGTACCCAAT-1	-0.630599	11.7471
001-051_T0_COL_LP_5p_N1__ATGAGGGAGGTGTTAA-1	-0.89526	11.1694
001-051_T0_COL_LP_5p_N1__GTATCTTAGAGGGATA-1	-0.642713	13.1797
001-051_T0_COL_LP_5p_N1__ATCATGGCAGAGTGTG-1	-0.671231	11.4573
001-051_T0_COL_LP_5p_N1__TCTATTGGTAAGAGGA-1	0.039683	11.4977
001-051_T0_COL_LP_5p_N1__CTCTAATGTCGGCATC-1	-0.00187844	12.171
001-051_T0_COL_LP_5p_N1__TATCTCATCATACGGT-1	-0.352388	12.645
001-051_T0_COL_LP_5p_N1__AGGGAGTTCCAAAGTC-1	0.169422	12.6498
001-051_T0_COL_LP_5p_N1__GACTAACCAGGAATGC-1	-0.435407	12.5155
001-051_T0_COL_LP_5p_N1__TAGCCGGGTTCGTGAT-1	-0.772558	12.0831
001-051_T0_COL_LP_5p_N1__GGTGCGTCAATGACCT-1	-0.17311	11.2594
001-051_T0_COL_LP_5p_N1__ATAACGCGTAAACGCG-1	-1.07769	13.0245
001-051_T0_COL_LP_5p_N1__TGAGCCGCAATCTGCA-1	-0.426492	13.0512
001-051_T0_COL_LP_5p_N1__GGGATGAGTTACCGAT-1	-0.403618	11.4377
001-051_T0_COL_LP_5p_N1__GACTAACCAACTGGCC-1	-0.49915	12.7786
001-051_T0_COL_LP_5p_N1__CGACCTTAGAGGTTGC-1	-0.417377	13.1521
001-051_T0_COL_LP_5p_N1__TGGTTCCAGATCCTGT-1	-0.639578	11.8336
001-051_T0_COL_LP_5p_N1__CGTGAGCCACATTAGC-1	0.0795638	11.6381
001-051_T0_COL_LP_5p_N1__TACCTATTCAGTTTGG-1	-0.160203	12.4879
001-051_T0_COL_LP_5p_N1__CCTCTGATCACATAGC-1	0.00310809	12.1549
001-051_T0_COL_LP_5p_N1__TTCTACAAGGACGAAA-1	1.02071	11.7716
001-051_T0_COL_LP_5p_N1__GACGTGCGTCCGTTAA-1	-0.813531	11.0737
001-051_T0_COL_LP_5p_N1__TCACAAGGTTAAGATG-1	-0.577593	12.1582
001-051_T0_COL_LP_5p_N1__TCGGTAAGTTGCGCAC-1	-0.903263	11.8557
001-051_T0_COL_LP_5p_N1__CCCTCCTCATGCTGGC-1	-1.17608	11.8361
001-051_T0_COL_LP_5p_N1__AGTCTTTAGGCAAAGA-1	-0.120692	12.2782
001-051_T0_COL_LP_5p_N1__ACCCACTCAAGCCTAT-1	-0.656293	12.0349
001-051_T0_COL_LP_5p_N1__ACTGATGAGTCCCACG-1	-0.343145	12.1713
001-051_T0_COL_LP_5p_N1__ATTATCCTCTCCTATA-1	0.165952	11.8924
001-051_T0_COL_LP_5p_N1__ACTTACTCACCCAGTG-1	-0.715215	12.4384
001-051_T0_COL_LP_5p_N1__TGCACCTAGGATGGTC-1	-0.425488	12.0418
001-051_T0_COL_LP_5p_N1__CGTGTCTTCGTATCAG-1	-0.999833	12.909
001-051_T0_COL_LP_5p_N1__CTCGAAATCTGGTATG-1	-0.650894	11.828
001-051_T0_COL_LP_5p_N1__GTTAAGCTCACAGTAC-1	-0.685008	13.4302
001-051_T0_COL_LP_5p_N1__GTTACAGGTCGCGTGT-1	-0.210701	11.9268
001-051_T0_COL_LP_5p_N1__GCTGCAGGTTCCGGCA-1	0.235772	11.9226
001-051_T0_COL_LP_5p_N1__GTGCTTCGTGGGTATG-1	-0.0400592	12.1035
001-051_T0_COL_LP_5p_N1__TGACTTTAGTTCGCGC-1	-0.314246	12.7018
001-051_T0_COL_LP_5p_N1__GCGCAACCAATGGTCT-1	-0.0240325	11.6457
001-051_T0_COL_LP_5p_N1__CCGGGATGTTCTCATT-1	-0.562038	12.1936
001-051_T0_COL_LP_5p_N1__CTAAGACAGCTTATCG-1	-0.366338	11.221
001-051_T0_COL_LP_5p_N1__GACGCGTTCTTGTTTG-1	0.276596	12.1133
001-051_T0_COL_LP_5p_N1__TTTCCTCAGAATCTCC-1	-0.110816	12.5772
001-051_T0_COL_LP_5p_N1__CTTAGGACAGCTTCGG-1	-0.526541	12.0255
001-051_T0_COL_LP_5p_N1__ACTGAACTCAACACGT-1	-0.430978	12.4757
001-051_T0_COL_LP_5p_N1__GTACTTTCATATACCG-1	-0.269739	11.8854
001-051_T0_COL_LP_5p_N1__AAGGTTCTCTTAACCT-1	-0.833075	11.8588
001-051_T0_COL_LP_5p_N1__TAAACCGAGATAGCAT-1	0.104789	11.3971
001-051_T0_COL_LP_5p_N1__AGGTCCGTCTCTGAGA-1	-0.14091	13.0112
001-051_T0_COL_LP_5p_N1__CAGCCGACAAGCCCAC-1	-0.431746	11.9757
001-051_T0_COL_LP_5p_N1__ACGAGCCCAGCTGTTA-1	-0.825777	13.175
001-051_T0_COL_LP_5p_N1__TACTCATAGCACCGTC-1	-1.00266	13.4403
001-051_T0_COL_LP_5p_N1__GTAACGTGTACAGCAG-1	-0.20372	12.6306
001-051_T0_COL_LP_5p_N1__CTTTGCGGTCTTCGTC-1	1.0935	11.3669
001-051_T0_COL_LP_5p_N1__ACGATACTCACATAGC-1	0.840921	11.6884
001-051_T0_COL_LP_5p_N1__ACGCAGCGTCTCACCT-1	-0.613186	12.1138
001-051_T0_COL_LP_5p_N1__CACCTTGCAGACTCGC-1	0.329579	12.3724
001-051_T0_COL_LP_5p_N1__CGCTTCAAGCTGCCCA-1	-0.123521	13.0389
001-051_T0_COL_LP_5p_N1__TGTCCCAAGCGTCAAG-1	-0.133194	12.1152
001-051_T0_COL_LP_5p_N1__TGCGTGGAGTCCGTAT-1	-0.354665	13.071
001-051_T0_COL_LP_5p_N1__CACAAACCACGAGAGT-1	1.1799	11.5352
001-051_T0_COL_LP_5p_N1__ACCAGTATCCTCCTAG-1	-1.08938	12.7475
001-051_T0_COL_LP_5p_N1__CTGATAGAGTCATCCA-1	-0.118882	12.7143
001-051_T0_COL_LP_5p_N1__TACAGTGAGAAGGTTT-1	-1.03918	12.5712
001-051_T0_COL_LP_5p_N1__ATGCGATAGAGTAATC-1	-0.603721	11.3436
001-051_T0_COL_LP_5p_N1__CTCGAAATCTGGCGAC-1	0.0546717	12.0669
001-051_T0_COL_LP_5p_N1__CTCAGAACACGGCTAC-1	-1.14043	12.2564
001-051_T0_COL_LP_5p_N1__CTCACACGTGATGCCC-1	-0.298217	11.4665
001-051_T0_COL_LP_5p_N1__GTGCATAAGGACATTA-1	-0.338091	12.0611
001-051_T0_COL_LP_5p_N1__GCATGCGTCACAAACC-1	0.100456	12.2788
001-051_T0_COL_LP_5p_N1__TGAGCATGTAGGGACT-1	-0.706841	12.3646
001-051_T0_COL_LP_5p_N1__GATCGATGTGTCTGAT-1	-0.28736	13.3482
001-051_T0_COL_LP_5p_N1__CGGAGCTGTGAAATCA-1	-0.786127	12.528
001-051_T0_COL_LP_5p_N1__CAGAGAGAGCTTATCG-1	-0.155571	11.5285
001-051_T0_COL_LP_5p_N1__CACACAATCTTGGGTA-1	-1.17257	13.0927
001-051_T0_COL_LP_5p_N1__GTTAAGCAGAAACCGC-1	-0.315484	12.0107
001-051_T0_COL_LP_5p_N1__CTCGTACAGGTGTTAA-1	-0.360706	12.3646
001-051_T0_COL_LP_5p_N1__TGAGGGAGTCTAAAGA-1	-0.781693	12.2688
001-051_T0_COL_LP_5p_N1__GACGTGCGTTAGAACA-1	-0.374962	12.0578
001-051_T0_COL_LP_5p_N1__AACGTTGTCACAACGT-1	-0.205308	11.9503
001-051_T0_COL_LP_5p_N1__TTAGGACGTCCAACTA-1	-0.609133	13.3562
001-051_T0_COL_LP_5p_N1__TTGAACGGTATCACCA-1	-0.0881748	13.0434
001-051_T0_COL_LP_5p_N1__AGTGTCATCGCGGATC-1	-0.349116	12.4708
001-051_T0_COL_LP_5p_N1__GCTGCTTAGTGTACTC-1	-0.536978	11.4189
001-051_T0_COL_LP_5p_N1__GATCGTAGTACATCCA-1	0.0120409	12.0667
001-051_T0_COL_LP_5p_N1__GAAATGATCTGCAAGT-1	-0.419729	12.1371
001-051_T0_COL_LP_5p_N1__TTCTACATCCCTGACT-1	-0.343767	12.0552
001-051_T0_COL_LP_5p_N1__GACTACAGTTCCATGA-1	-0.0736624	12.8424
001-051_T0_COL_LP_5p_N1__ATTGGTGGTAACGCGA-1	-0.788204	12.2302
001-051_T0_COL_LP_5p_N1__AGGGAGTTCACGCATA-1	0.0577117	12.3911
001-051_T0_COL_LP_5p_N1__GCTGCAGTCATGTCCC-1	-0.91721	11.2721
001-051_T0_COL_LP_5p_N1__TCGTACCTCCTAGTGA-1	-0.458967	10.9883
001-051_T0_COL_LP_5p_N1__GTGTGCGTCTGTTTGT-1	-1.28742	11.78
001-051_T0_COL_LP_5p_N1__TACTTACTCATGTAGC-1	0.0829543	11.3899
001-051_T0_COL_LP_5p_N1__AGCGGTCCATCACCCT-1	-0.320063	12.4159
001-051_T0_COL_LP_5p_N1__GGACGTCTCGTGACAT-1	0.283398	11.9877
001-051_T0_COL_LP_5p_N1__GATGAGGCAGCTATTG-1	-0.428444	12.6076
001-051_T0_COL_LP_5p_N1__ATTACTCGTTCTGGTA-1	-0.15831	12.013
001-051_T0_COL_LP_5p_N1__GGCAATTAGCGCCTTG-1	-0.0345621	12.2482
001-051_T0_COL_LP_5p_N1__TCATTTGCATCCCATC-1	-0.280894	13.0015
001-051_T0_COL_LP_5p_N1__AAGTCTGAGAGGTTGC-1	-0.390923	12.81
001-051_T0_COL_LP_5p_N1__GGAATAACACGCTTTC-1	-1.18064	12.4795
001-051_T0_COL_LP_5p_N1__CAGCTGGTCATCTGTT-1	-0.700628	12.5482
001-051_T0_COL_LP_5p_N1__CGAGCCATCCTTTACA-1	-0.127916	12.4613
001-051_T0_COL_LP_5p_N1__TAGTGGTCACACGCTG-1	-0.244394	11.7824
001-051_T0_COL_LP_5p_N1__GAATGAAGTTCACGGC-1	-1.40183	12.1257
001-051_T0_COL_LP_5p_N1__GACAGAGAGCCTATGT-1	-0.291554	12.9543
001-051_T0_COL_LP_5p_N1__TAAGAGACACAACGTT-1	-0.491183	12.2163
001-051_T0_COL_LP_5p_N1__AGTGAGGTCCTTGGTC-1	-0.708684	12.3429
001-051_T0_COL_LP_5p_N1__ACTGCTCTCAAAGTAG-1	-0.614744	11.3259
001-051_T0_COL_LP_5p_N1__TTAGTTCAGACTGGGT-1	-0.662259	12.0498
001-051_T0_COL_LP_5p_N1__ATTTCTGAGTTCGCGC-1	-0.319466	12.0697
001-051_T0_COL_LP_5p_N1__TGTTCCGCACTGTTAG-1	-0.543897	12.5132
001-051_T0_COL_LP_5p_N1__TGAGCCGAGGTGCAAC-1	-0.0508005	12.1449
001-051_T0_COL_LP_5p_N1__CACTCCAGTTCGTTGA-1	-0.699345	12.0421
001-051_T0_COL_LP_5p_N1__GCAGTTAAGAAGGCCT-1	-0.199725	12.0651
001-051_T0_COL_LP_5p_N1__TCTTTCCGTAAATGAC-1	-0.0621608	11.5918
001-051_T0_COL_LP_5p_N1__GCGCGATCATCTACGA-1	-0.354586	12.0837
001-051_T0_COL_LP_5p_N1__ACTGCTCGTCAAAGCG-1	-1.00992	12.1674
001-051_T0_COL_LP_5p_N1__AGGCCACCAAACGTGG-1	-0.0404132	12.629
001-051_T0_COL_LP_5p_N1__GGCGACTTCCATGAGT-1	-0.987064	12.3591
001-051_T0_COL_LP_5p_N1__AACTCTTTCTACGAGT-1	-0.0632552	11.438
001-051_T0_COL_LP_5p_N1__CATGCCTTCATGGTCA-1	-0.229049	11.9936
001-051_T0_COL_LP_5p_N1__ACGCAGCTCTGATACG-1	-0.556887	12.0255
001-051_T0_COL_LP_5p_N1__TACTCATCATTACCTT-1	-0.423831	11.0951
001-051_T0_COL_LP_5p_N1__AACACGTTCCACTGGG-1	-0.929468	11.9098
001-051_T0_COL_LP_5p_N1__TCAGGTATCGGCCGAT-1	-1.16881	13.501
001-051_T0_COL_LP_5p_N1__TCAGATGTCGGTCTAA-1	0.081046	11.7107
001-051_T0_COL_LP_5p_N1__AAAGCAAGTCATACTG-1	-0.36946	11.1409
001-051_T0_COL_LP_5p_N1__CTCATTATCAGCTCGG-1	-0.0128544	11.3854
001-051_T0_COL_LP_5p_N1__AAAGATGAGTCACGCC-1	0.149111	12.7339
001-051_T0_COL_LP_5p_N1__ATGCGATGTACTTCTT-1	-0.333116	12.3981
001-051_T0_COL_LP_5p_N1__CTGATCCAGCTGCAAG-1	-0.27027	12.5287
001-051_T0_COL_LP_5p_N1__CACACCTAGAAGATTC-1	-0.330616	12.0727
001-051_T0_COL_LP_5p_N1__ACATCAGGTAGAAGGA-1	-0.694083	11.8018
001-051_T0_COL_LP_5p_N1__GCCAAATTCATAACCG-1	0.0358489	13.1514
001-051_T0_COL_LP_5p_N1__AGCTTGACAGTTCATG-1	1.02027	11.7235
001-051_T0_COL_LP_5p_N1__CATTATCCACCGTTGG-1	0.246966	12.8172
001-051_T0_COL_LP_5p_N1__CACCTTGGTAAACACA-1	0.0975606	11.7536
001-051_T0_COL_LP_5p_N1__CTACCCAAGATATGCA-1	-0.461257	12.2392
001-051_T0_COL_LP_5p_N1__GTAACTGTCTTAACCT-1	0.318758	11.7756
001-051_T0_COL_LP_5p_N1__TATTACCTCTTTCCTC-1	-0.0492494	11.099
001-051_T0_COL_LP_5p_N1__TCCACACCATTTCAGG-1	-0.766718	11.972
001-051_T0_COL_LP_5p_N1__AACTCAGAGTAGGCCA-1	-0.624229	12.288
001-051_T0_COL_LP_5p_N1__TCGGTAAGTGCCTGGT-1	-1.33585	12.3284
001-051_T0_COL_LP_5p_N1__AAGGAGCTCAGTGTTG-1	-0.748082	11.4273
001-051_T0_COL_LP_5p_N1__GGCGACTCATCGGGTC-1	-0.593292	12.2084
001-051_T0_COL_LP_5p_N1__CGCTTCAAGCGGATCA-1	-0.173989	11.7831
001-051_T0_COL_LP_5p_N1__CTAATGGTCTTACCGC-1	-0.48901	12.2219
001-051_T0_COL_LP_5p_N1__CCTCTGATCCGTCAAA-1	0.145169	11.8372
001-051_T0_COL_LP_5p_N1__AGTGAGGCACAGGAGT-1	0.0357766	12.1084
001-051_T0_COL_LP_5p_N1__CTACATTTCCTGCTTG-1	-0.431864	12.7587
001-051_T0_COL_LP_5p_N1__AGGGTGAGTGCCTTGG-1	-0.55719	12.6427
001-051_T0_COL_LP_5p_N1__TTGAACGTCAACGGGA-1	0.0840611	11.5045
001-051_T0_COL_LP_5p_N1__CACAGGCGTGCTAGCC-1	-0.466004	12.2224
001-051_T0_COL_LP_5p_N1__ACGGGCTGTAGAAGGA-1	-1.04815	12.7243
001-051_T0_COL_LP_5p_N1__TACTCATCAAGCGATG-1	-0.53013	12.3362
001-051_T0_COL_LP_5p_N1__ATAGACCCAAGGACTG-1	0.207291	12.8231
001-051_T0_COL_LP_5p_N1__ATCACGAAGGTGCTTT-1	-0.843899	12.6449
001-051_T0_COL_LP_5p_N1__CTCGAAAAGGATGTAT-1	0.259437	12.368
001-051_T0_COL_LP_5p_N1__CTTTGCGAGACGCAAC-1	-0.609519	12.2444
001-051_T0_COL_LP_5p_N1__AACACGTGTGTTCGAT-1	-0.459211	12.115
001-051_T0_COL_LP_5p_N1__CGCTATCAGGGAGTAA-1	0.368058	11.6644
001-051_T0_COL_LP_5p_N1__CGGTTAAGTACCCAAT-1	-0.408712	12.0765
001-051_T0_COL_LP_5p_N1__ACACTGAAGATGCCAG-1	-0.26351	12.0216
001-051_T0_COL_LP_5p_N1__CCGGGATGTCCGACGT-1	1.08391	11.2861
001-051_T0_COL_LP_5p_N1__CTCGTACTCTTAGCCC-1	0.214709	12.415
001-051_T0_COL_LP_5p_N1__ACACCCTGTTCCAACA-1	0.810574	11.5019
001-051_T0_COL_LP_5p_N1__CGGAGCTCACAGGAGT-1	-0.376956	12.3345
001-051_T0_COL_LP_5p_N1__TGAGCCGTCTGACCTC-1	-0.52582	12.9414
001-051_T0_COL_LP_5p_N1__TGCCCATCAAACCTAC-1	-0.184234	12.468
001-051_T0_COL_LP_5p_N1__AACACGTGTGGTGTAG-1	-0.26832	12.6659
001-051_T0_COL_LP_5p_N1__CGTGAGCTCCTCTAGC-1	-0.426836	13.5705
001-051_T0_COL_LP_5p_N1__TACGGGCCAGCATACT-1	-1.33327	12.6586
001-051_T0_COL_LP_5p_N1__CAGCATAAGAGTACAT-1	-0.208318	12.3907
001-051_T0_COL_LP_5p_N1__GTCAAGTAGCTAGTCT-1	-0.996496	12.5711
001-051_T0_COL_LP_5p_N1__CTGTGCTAGGTAAACT-1	-0.196787	12.006
001-051_T0_COL_LP_5p_N1__GTGAAGGCAGACTCGC-1	-1.23769	13.5689
001-051_T0_COL_LP_5p_N1__ATAACGCCAGCTGTGC-1	-0.374339	12.1087
001-051_T0_COL_LP_5p_N1__CTAGAGTAGGCATGGT-1	-0.785494	12.5971
001-051_T0_COL_LP_5p_N1__ACGGGTCAGCGAGAAA-1	-0.378407	13.5279
001-051_T0_COL_LP_5p_N1__ACACCCTCAGGAACGT-1	-1.1007	11.9605
001-051_T0_COL_LP_5p_N1__CTGCCTACAAATACAG-1	-0.0425666	12.7535
001-051_T0_COL_LP_5p_N1__TAGACCATCTTGCCGT-1	-0.798159	13.2657
001-051_T0_COL_LP_5p_N1__CATTCGCAGCTTCGCG-1	0.584521	11.7907
001-051_T0_COL_LP_5p_N1__CCTTACGTCTAACCGA-1	-0.572613	12.3807
001-051_T0_COL_LP_5p_N1__ACGCCGACACTCTGTC-1	-0.260924	12.3069
001-051_T0_COL_LP_5p_N1__CGGACTGTCGGCGCAT-1	0.875354	11.5988
001-051_T0_COL_LP_5p_N1__GTGGGTCAGCTAGGCA-1	-0.66434	11.8642
001-051_T0_COL_LP_5p_N1__ACAGCCGGTCCGAGTC-1	0.851407	11.4036
001-051_T0_COL_LP_5p_N1__CTAGAGTGTTATGTGC-1	-0.617852	12.0782
001-051_T0_COL_LP_5p_N1__CGTTAGATCACATAGC-1	-0.0473611	12.2977
001-051_T0_COL_LP_5p_N1__GACGTTACACTCAGGC-1	-0.17817	12.9907
001-051_T0_COL_LP_5p_N1__CACACTCAGTTAGGTA-1	0.115394	11.9539
001-051_T0_COL_LP_5p_N1__TCTTCGGAGGCGACAT-1	-0.0575156	13.2599
001-051_T0_COL_LP_5p_N1__TACGGATGTGCACTTA-1	-0.320742	13.1647
001-051_T0_COL_LP_5p_N1__GGGCACTTCACCCGAG-1	-1.10493	13.8402
001-051_T0_COL_LP_5p_N1__GTCATTTCAGTCGATT-1	-0.511447	11.8789
001-051_T0_COL_LP_5p_N1__CTCAGAAAGGATTCGG-1	-1.32975	13.1605
001-051_T0_COL_LP_5p_N1__CTCAGAATCCCTCAGT-1	0.19458	12.3005
001-051_T0_COL_LP_5p_N1__GACACGCGTCCCGACA-1	-0.804227	12.1079
001-051_T0_COL_LP_5p_N1__GTTTCTATCCAACCAA-1	0.02006	12.2371
001-051_T0_COL_LP_5p_N1__GGACAGAAGCTCCTCT-1	0.163329	12.4009
001-051_T0_COL_LP_5p_N1__TTTGGTTTCACCCGAG-1	-1.21299	11.2745
001-051_T0_COL_LP_5p_N1__CACATAGCACAGGTTT-1	-0.275817	12.9111
001-051_T0_COL_LP_5p_N1__CGACCTTGTTTGTTTC-1	-1.11452	12.6063
001-051_T0_COL_LP_5p_N1__GTAGGCCTCAGCACAT-1	1.21699	12.0542
001-051_T0_COL_LP_5p_N1__CGTTCTGTCAAGGTAA-1	0.320613	12.055
001-051_T0_COL_LP_5p_N1__TGCTGCTCACTAGTAC-1	0.0318053	11.1096
001-051_T0_COL_LP_5p_N1__AGGCCACGTTAAAGTG-1	-0.0212887	12.1159
001-051_T0_COL_LP_5p_N1__TGCGTGGTCTCTAGGA-1	-1.19594	12.1703
001-051_T0_COL_LP_5p_N1__CGTTCTGGTCGCGTGT-1	-0.383786	13.5318
001-051_T0_COL_LP_5p_N1__TTTACTGGTAAACACA-1	-0.164248	12.465
001-051_T0_COL_LP_5p_N1__CTTGGCTTCGTCCGTT-1	-0.29192	13.0014
001-051_T0_COL_LP_5p_N1__CAGCTGGGTTTGCATG-1	-0.207272	11.493
001-051_T0_COL_LP_5p_N1__ACATACGAGCACCGCT-1	-0.385144	13.309
001-051_T0_COL_LP_5p_N1__TACGGATCAGCTGGCT-1	-0.287544	12.0387
001-051_T0_COL_LP_5p_N1__TACGGGCAGAAAGTGG-1	-0.760337	12.3879
001-051_T0_COL_LP_5p_N1__CTCGGGACATTGAGCT-1	-0.161157	13.1318
001-051_T0_COL_LP_5p_N1__TTGAACGAGATGTGTA-1	-0.456545	12.1903
001-051_T0_COL_LP_5p_N1__GACCTGGGTTCAGTAC-1	-1.04776	11.6761
001-051_T0_COL_LP_5p_N1__GAAGCAGTCCGCAAGC-1	-0.368767	12.7752
001-051_T0_COL_LP_5p_N1__GCACATAAGCCTATGT-1	-0.0421692	12.3821
001-051_T0_COL_LP_5p_N1__AAAGTAGAGACAATAC-1	-0.226504	11.9075
001-051_T0_COL_LP_5p_N1__TCAGATGAGGACAGAA-1	-0.410632	12.4191
001-051_T0_COL_LP_5p_N1__AGAGTGGGTCCAACTA-1	-1.06526	12.3545
001-051_T0_COL_LP_5p_N1__GTCACGGTCGTCCAGG-1	-2.06351	12.4966
001-051_T0_COL_LP_5p_N1__TGAGAGGAGACAAAGG-1	-0.491032	11.9136
001-051_T0_COL_LP_5p_N1__CTCCTAGAGGAGTAGA-1	0.0493711	12.3576
001-051_T0_COL_LP_5p_N1__CTGTTTATCTGTGCAA-1	-0.455766	12.1121
001-051_T0_COL_LP_5p_N1__CACAAACTCATGTCCC-1	-0.194096	11.7977
001-051_T0_COL_LP_5p_N1__CTCCTAGGTTACCAGT-1	-0.254961	11.9314
001-051_T0_COL_LP_5p_N1__TGGACGCAGTCGTACT-1	-0.840954	12.096
001-051_T0_COL_LP_5p_N1__CGGGTCAGTACTCGCG-1	-0.641326	12.2107
001-051_T0_COL_LP_5p_N1__GCTGCTTTCTCGGACG-1	-0.192945	12.0482
001-051_T0_COL_LP_5p_N1__AGTCTTTTCAAGAAGT-1	-0.536223	11.284
001-051_T0_COL_LP_5p_N1__TCAGGTATCCTCAATT-1	-0.111429	12.1021
001-051_T0_COL_LP_5p_N1__AGGCCGTCATTGTGCA-1	-0.105485	12.5257
001-051_T0_COL_LP_5p_N1__GACTACACACCCAGTG-1	-0.171815	12.4426
001-051_T0_COL_LP_5p_N1__GGTATTGGTCAAACTC-1	0.0171879	11.8082
001-051_T0_COL_LP_5p_N1__TACGGTAAGCGTCAAG-1	-1.62493	12.5378
001-051_T0_COL_LP_5p_N1__CGCGGTAGTAAGGGCT-1	-0.176002	12.2678
001-051_T0_COL_LP_5p_N1__ACAGCCGTCCAAACAC-1	-0.356638	11.9591
001-051_T0_COL_LP_5p_N1__CTGTGCTCATATGCTG-1	-0.170627	12.5908
001-051_T0_COL_LP_5p_N1__TATCTCAGTCAGATAA-1	-0.386534	13.3495
001-051_T0_COL_LP_5p_N1__ACATCAGAGGACAGCT-1	0.172966	11.8974
001-051_T0_COL_LP_5p_N1__CCACTACTCCAAACAC-1	-0.696102	11.7365
001-051_T0_COL_LP_5p_N1__CTACCCAAGGTAGCTG-1	0.0973089	12.1693
001-051_T0_COL_LP_5p_N1__CGTCAGGAGACAAGCC-1	-0.767125	12.4257
001-051_T0_COL_LP_5p_N1__GCGCGATTCAGCTGGC-1	-0.451004	12.0129
001-051_T0_COL_LP_5p_N1__TGTGGTATCCTCGCAT-1	-0.89689	11.9153
001-051_T0_COL_LP_5p_N1__CGTCCATGTCGTCTTC-1	-0.476872	13.0321
001-051_T0_COL_LP_5p_N1__CACAGGCCATCGACGC-1	0.0936939	12.8494
001-051_T0_COL_LP_5p_N1__GCGCAACCATCACCCT-1	1.06618	11.4183
001-051_T0_COL_LP_5p_N1__ACTTTCAAGCCGCCTA-1	-0.40939	13.3742
001-051_T0_COL_LP_5p_N1__ATTGGACTCTAACCGA-1	0.0777832	12.5359
001-051_T0_COL_LP_5p_N1__CTCGAGGTCACAAACC-1	-0.468409	12.0113
001-051_T0_COL_LP_5p_N1__ACATCAGGTTTGGCGC-1	-0.754168	12.4769
001-051_T0_COL_LP_5p_N1__GACGTGCAGGCCCTCA-1	-0.0068965	13.1384
001-051_T0_COL_LP_5p_N1__TTCTACAGTGACTCAT-1	0.0376889	11.405
001-051_T0_COL_LP_5p_N1__TCAGGTACAGTCAGCC-1	-1.77985	12.3792
001-051_T0_COL_LP_5p_N1__TGCCCTACACCCAGTG-1	-0.0748137	11.2191
001-051_T0_COL_LP_5p_N1__AGCTCTCCATACGCTA-1	-0.506404	11.2945
001-051_T0_COL_LP_5p_N1__CGAGCACAGAGTAAGG-1	-0.277973	12.7906
001-051_T0_COL_LP_5p_N1__CTCCTAGTCTAGAGTC-1	-0.153632	12.2706
001-051_T0_COL_LP_5p_N1__TAGCCGGTCAGTCCCT-1	-0.639012	12.3085
001-051_T0_COL_LP_5p_N1__TGTGTTTAGTGGAGAA-1	-0.820659	11.7709
001-051_T0_COL_LP_5p_N1__ACTGAGTAGATGCGAC-1	-0.509709	11.9804
001-051_T0_COL_LP_5p_N1__GTACGTATCTCAAACG-1	-0.236768	12.9211
001-051_T0_COL_LP_5p_N1__TAGCCGGAGGCCATAG-1	0.107821	12.8011
001-051_T0_COL_LP_5p_N1__ACATACGAGAGACTAT-1	-0.931637	13.0574
001-051_T0_COL_LP_5p_N1__TTAACTCAGCAACGGT-1	-1.2453	13.8826
001-051_T0_COL_LP_5p_N1__AGCAGCCGTCACTGGC-1	-0.284103	12.1437
001-051_T0_COL_LP_5p_N1__AAACGGGGTCCCGACA-1	-0.605148	12.1758
001-051_T0_COL_LP_5p_N1__TCACAAGTCTCCGGTT-1	-0.487884	13.101
001-051_T0_COL_LP_5p_N1__ACGCCGAGTCAGGACA-1	-1.35692	12.6438
001-051_T0_COL_LP_5p_N1__CACAAACGTACAGTTC-1	-0.276442	12.3083
001-051_T0_COL_LP_5p_N1__CTCGAGGGTACTCAAC-1	-0.590096	12.4758
001-051_T0_COL_LP_5p_N1__TGACTTTGTCCGTGAC-1	-1.42789	12.5426
001-051_T0_COL_LP_5p_N1__GTTCATTGTCCGAAGA-1	-0.0633152	12.5759
001-051_T0_COL_LP_5p_N1__TAAGTGCTCTGCAGTA-1	-0.302362	12.4123
001-051_T0_COL_LP_5p_N1__GCTGCTTTCAACGAAA-1	-0.318724	12.1909
001-051_T0_COL_LP_5p_N1__ACTGAACAGACCCACC-1	0.1028	12.7108
001-051_T0_COL_LP_5p_N1__GTTCATTTCTGTACGA-1	-0.519428	12.2916
001-051_T0_COL_LP_5p_N1__ATTTCTGTCGGAGGTA-1	0.110276	13.0778
001-051_T0_COL_LP_5p_N1__CGATGTAAGGAGTCTG-1	-1.03142	11.8673
001-051_T0_COL_LP_5p_N1__CCTTACGAGATCCGAG-1	-0.528032	13.2722
001-051_T0_COL_LP_5p_N1__GAATGAAGTGGCAAAC-1	-0.909105	12.3422
001-051_T0_COL_LP_5p_N1__TTAGTTCGTGATGATA-1	-0.960087	12.2593
001-051_T0_COL_LP_5p_N1__GACCTGGTCGGAAATA-1	-0.0671467	11.3615
001-051_T0_COL_LP_5p_N1__TGCGCAGAGACTCGGA-1	0.0705639	11.3292
001-051_T0_COL_LP_5p_N1__ACACTGACATACTCTT-1	-0.184287	12.0509
001-051_T0_COL_LP_5p_N1__CCGTTCAGTAGATTAG-1	0.290298	12.3508
001-051_T0_COL_LP_5p_N1__ATGTGTGGTAACGACG-1	-0.861842	11.7964
001-051_T0_COL_LP_5p_N1__GCATGTATCTCCGGTT-1	0.744396	11.356
001-051_T0_COL_LP_5p_N1__GGACATTCACTCGACG-1	-0.275652	12.3437
001-051_T0_COL_LP_5p_N1__AACTCTTTCAAACAAG-1	-0.488585	12.1495
001-051_T0_COL_LP_5p_N1__TTGAACGGTTGGTTTG-1	-0.688435	11.6011
001-051_T0_COL_LP_5p_N1__GGCTGGTAGCGTCTAT-1	-0.970742	12.4698
001-051_T0_COL_LP_5p_N1__CACCAGGAGGGCACTA-1	0.0931508	13.2378
001-051_T0_COL_LP_5p_N1__AGAATAGGTTACTGAC-1	0.210839	12.0112
001-051_T0_COL_LP_5p_N1__GGTGAAGAGGCTACGA-1	-0.709243	12.0982
001-051_T0_COL_LP_5p_N1__CTGCGGATCCTCCTAG-1	-0.829613	13.0511
001-051_T0_COL_LP_5p_N1__TTAGTTCCAGGGTTAG-1	0.107524	12.1717
001-051_T0_COL_LP_5p_N1__CAGCATAGTCATCGGC-1	-0.502927	12.0715
001-051_T0_COL_LP_5p_N1__CTCGGGACAGTTAACC-1	0.103674	11.4411
001-051_T0_COL_LP_5p_N1__ACGTCAATCCATGCTC-1	-0.179473	12.1569
001-051_T0_COL_LP_5p_N1__CCTTACGTCTTCATGT-1	-0.653496	12.0605
001-051_T0_COL_LP_5p_N1__GATCGTATCCGCGGTA-1	0.218844	11.8994
001-051_T0_COL_LP_5p_N1__CAAGTTGTCTCTAAGG-1	-0.484552	12.0269
001-051_T0_COL_LP_5p_N1__GGTATTGAGGACTGGT-1	0.937511	11.2735
001-051_T0_COL_LP_5p_N1__TTTGCGCTCTGTTGAG-1	-0.257263	12.4817
001-051_T0_COL_LP_5p_N1__ATGTGTGTCAGGCAAG-1	-0.519492	12.3945
001-051_T0_COL_LP_5p_N1__GGTGAAGGTCGCCATG-1	-1.14392	12.4908
001-051_T0_COL_LP_5p_N1__GACGTTACAGTATGCT-1	-0.149723	11.3143
001-051_T0_COL_LP_5p_N1__TTTGTCACAAATACAG-1	-0.0468497	12.4813
001-051_T0_COL_LP_5p_N1__CCGTGGAAGGTGATAT-1	-1.8077	12.7212
001-051_T0_COL_LP_5p_N1__TGCGCAGTCTAGAGTC-1	-0.286254	11.1996
001-051_T0_COL_LP_5p_N1__CGTCACTGTGAGGGTT-1	-0.136352	12.0131
001-051_T0_COL_LP_5p_N1__TGTTCCGAGCGATGAC-1	0.303976	12.876
001-051_T0_COL_LP_5p_N1__GCATGTACACGAAAGC-1	-0.0684196	12.2156
001-051_T0_COL_LP_5p_N1__AGCAGCCAGATGTGGC-1	-0.46323	12.9884
001-051_T0_COL_LP_5p_N1__GCTCCTAGTTGACGTT-1	-0.170748	12.0386
001-051_T0_COL_LP_5p_N1__CTAGAGTAGCATCATC-1	-0.202753	12.6387
001-051_T0_COL_LP_5p_N1__GCAGTTAAGAACTCGG-1	0.970378	11.533
001-051_T0_COL_LP_5p_N1__CGGACGTCAGCGTCCA-1	-0.6884	12.0888
001-051_T0_COL_LP_5p_N1__GCAGTTAGTTACGGAG-1	-0.797443	12.8529
001-051_T0_COL_LP_5p_N1__CTCTACGTCCGCAAGC-1	0.259312	11.4932
001-051_T0_COL_LP_5p_N1__ATCTACTAGGGCTTCC-1	-0.448739	12.2304
001-051_T0_COL_LP_5p_N1__AGAGTGGGTAGCGTAG-1	-1.5471	12.1605
001-051_T0_COL_LP_5p_N1__CCTAAAGTCTGATACG-1	-0.366187	12.5525
001-051_T0_COL_LP_5p_N1__CCTTACGTCTTGAGAC-1	-0.295782	11.1761
001-051_T0_COL_LP_5p_N1__CCGTGGAGTAGTACCT-1	-0.250025	11.4794
001-051_T0_COL_LP_5p_N1__CTAAGACTCTGGCGAC-1	-0.141839	12.701
001-051_T0_COL_LP_5p_N1__TGACAACAGCCGCCTA-1	0.316309	11.4965
001-051_T0_COL_LP_5p_N1__TGAAAGATCTGTTTGT-1	-0.198329	12.3962
001-051_T0_COL_LP_5p_N1__CACACTCTCATTGCCC-1	0.0209951	12.2767
001-051_T0_COL_LP_5p_N1__TCTATTGAGGACTGGT-1	1.06665	11.72
001-051_T0_COL_LP_5p_N1__ACCGTAATCACAAACC-1	-0.826088	12.0321
001-051_T0_COL_LP_5p_N1__GATCTAGAGTCTCCTC-1	-0.436757	11.8753
001-051_T0_COL_LP_5p_N1__ACTATCTCAGACGCAA-1	-0.422758	11.5795
001-051_T0_COL_LP_5p_N1__GGACGTCCAAGGACTG-1	0.207639	11.9973
001-051_T0_COL_LP_5p_N1__GTGCAGCCAACGATCT-1	0.184238	12.2304
001-051_T0_COL_LP_5p_N1__ACGCAGCGTCATGCCG-1	-0.374658	12.7945
001-051_T0_COL_LP_5p_N1__TCGAGGCTCGTTACGA-1	-0.506289	12.4111
001-051_T0_COL_LP_5p_N1__GAATAAGAGGTAGCCA-1	-0.295784	12.7568
001-051_T0_COL_LP_5p_N1__ACGAGGAGTCGAGTTT-1	-0.0993929	13.289
001-051_T0_COL_LP_5p_N1__CCAATCCCACCCATGG-1	-0.0214127	11.2888
001-051_T0_COL_LP_5p_N1__GGTGTTAAGTAGCCGA-1	-0.274297	13.1269
001-051_T0_COL_LP_5p_N1__CACAAACAGGCAAAGA-1	-0.0366001	12.3953
001-051_T0_COL_LP_5p_N1__CGCTGGACATCGGTTA-1	1.19502	11.3388
001-051_T0_COL_LP_5p_N1__CATATGGCACGGCGTT-1	-0.0152121	11.9367
001-051_T0_COL_LP_5p_N1__ACATACGTCTTTAGGG-1	0.426853	12.0899
001-051_T0_COL_LP_5p_N1__TTCCCAGTCTGAGTGT-1	-0.231733	13.1029
001-051_T0_COL_LP_5p_N1__TTCGAAGAGCCACGTC-1	-0.369054	12.2511
001-051_T0_COL_LP_5p_N1__CAGGTGCAGGCTCATT-1	-0.155435	11.6474
001-051_T0_COL_LP_5p_N1__TTAGGCAGTCCAGTGC-1	-1.18706	12.3225
001-051_T0_COL_LP_5p_N1__CACATTTTCTACTATC-1	0.60848	11.2189
001-051_T0_COL_LP_5p_N1__TATGCCCCAGGTCGTC-1	-0.519697	11.9873
001-051_T0_COL_LP_5p_N1__CTAGTGAAGCTAGTGG-1	-0.680905	12.0132
001-051_T0_COL_LP_5p_N1__GGTGAAGTCCATGAAC-1	-0.4562	11.7833
001-051_T0_COL_LP_5p_N1__ATGCGATCAGTGGGAT-1	-0.508034	13.4032
001-051_T0_COL_LP_5p_N1__GATCGCGCAGGTCGTC-1	-0.313717	12.053
001-051_T0_COL_LP_5p_N1__CGAGCACTCAACACAC-1	-0.382454	12.2994
001-051_T0_COL_LP_5p_N1__CTTCTCTTCCCACTTG-1	-0.163362	11.989
001-051_T0_COL_LP_5p_N1__CATCGGGCAGGCGATA-1	-0.52761	11.9452
001-051_T0_COL_LP_5p_N1__CAACCTCAGACGCAAC-1	-0.187957	12.8547
001-051_T0_COL_LP_5p_N1__AGTGTCATCGTAGGTT-1	0.995931	11.825
001-051_T0_COL_LP_5p_N1__TCAGCAACAGGACCCT-1	-1.87519	12.1347
001-051_T0_COL_LP_5p_N1__ACTGAACTCGCATGAT-1	-0.490551	12.2196
001-051_T0_COL_LP_5p_N1__GAACGGAAGTCCTCCT-1	-0.850879	12.2227
001-051_T0_COL_LP_5p_N1__GACGCGTAGTGGAGTC-1	-0.546353	13.356
001-051_T0_COL_LP_5p_N1__TTTCCTCCACTCAGGC-1	-0.331666	12.0699
001-051_T0_COL_LP_5p_N1__CACACAAAGATCGGGT-1	-0.229267	12.5057
001-051_T0_COL_LP_5p_N1__ACGAGCCAGTGGTAGC-1	-0.194949	11.814
001-051_T0_COL_LP_5p_N1__CACCAGGAGTGACTCT-1	-0.266665	11.0071
001-051_T0_COL_LP_5p_N1__GACGTTACACAGTCGC-1	1.00473	11.4663
001-051_T0_COL_LP_5p_N1__GCTGCTTAGGGCACTA-1	-0.234959	11.8764
001-051_T0_COL_LP_5p_N1__TCAACGACATCGATTG-1	0.0991918	12.3424
001-051_T0_COL_LP_5p_N1__GATGCTAAGCAGGCTA-1	-1.24238	12.1393
001-051_T0_COL_LP_5p_N1__ACATGGTCACTACAGT-1	0.0989892	11.9923
001-051_T0_COL_LP_5p_N1__AAGACCTTCTTCGGTC-1	-0.0264884	12.1909
001-051_T0_COL_LP_5p_N1__TTAGTTCTCAGTCCCT-1	-0.0875265	12.7361
001-051_T0_COL_LP_5p_N1__CAAGATCTCTGCGTAA-1	0.147822	12.196
001-051_T0_COL_LP_5p_N1__TGACAACCAGCTTCGG-1	-1.44076	12.0119
001-051_T0_COL_LP_5p_N1__CATCGAAAGAGCTGGT-1	-0.430141	12.4219
001-051_T0_COL_LP_5p_N1__AACTTTCAGTGGGATC-1	1.11001	11.5581
001-051_T0_COL_LP_5p_N1__CTAGTGAGTTAAGAAC-1	-0.12038	12.0826
001-051_T0_COL_LP_5p_N1__GATCAGTCATCGGACC-1	0.300412	11.6613
001-051_T0_COL_LP_5p_N1__TGACTAGAGTACGACG-1	1.02649	11.3561
001-051_T0_COL_LP_5p_N1__ATCATCTTCACCAGGC-1	0.131781	12.6278
001-051_T0_COL_LP_5p_N1__ACGGGTCCAGGTCTCG-1	-0.73268	12.1739
001-051_T0_COL_LP_5p_N1__AGGCCGTTCTACGAGT-1	-0.0431904	11.7878
001-051_T0_COL_LP_5p_N1__GACTGCGCACATAACC-1	-0.233153	12.5121
001-051_T0_COL_LP_5p_N1__GGCTCGAAGGGAAACA-1	0.32001	11.6975
001-051_T0_COL_LP_5p_N1__GTAACGTGTAAGGGCT-1	-0.0932434	12.0906
001-051_T0_COL_LP_5p_N1__ACGTCAACACATTTCT-1	-1.30722	12.2974
001-051_T0_COL_LP_5p_N1__TATGCCCCACCTCGGA-1	-0.116656	12.0846
001-051_T0_COL_LP_5p_N1__TGAGCATCAGTACACT-1	-1.15124	12.8846
001-051_T0_COL_LP_5p_N1__AGACGTTTCTGAAAGA-1	-0.758813	11.1591
001-051_T0_COL_LP_5p_N1__CATTATCCATCCGCGA-1	-0.161711	11.6696
001-051_T0_COL_LP_5p_N1__GGGCACTGTTAAGGGC-1	-0.581493	13.2958
001-051_T0_COL_LP_5p_N1__TGGGAAGCACTATCTT-1	-0.100676	12.188
001-051_T0_COL_LP_5p_N1__ATGAGGGGTAGGCTGA-1	0.140346	11.5781
001-051_T0_COL_LP_5p_N1__AGATCTGTCGAACTGT-1	-1.18501	12.8368
001-051_T0_COL_LP_5p_N1__TGAAAGAAGAGTGAGA-1	-0.777622	11.2021
001-051_T0_COL_LP_5p_N1__TCGGGACCATCACGTA-1	-0.544465	11.8346
001-051_T0_COL_LP_5p_N1__ACACCCTTCCTGCAGG-1	-1.00498	12.5144
001-051_T0_COL_LP_5p_N1__ACCAGTAGTAGGGACT-1	-0.893991	12.6531
001-051_T0_COL_LP_5p_N1__AAGGAGCCAATGGTCT-1	-0.527504	12.5377
001-051_T0_COL_LP_5p_N1__AAACGGGGTTCGTGAT-1	-0.0293405	13.276
001-051_T0_COL_LP_5p_N1__ACGATACGTGCGATAG-1	-1.11644	12.2076
001-051_T0_COL_LP_5p_N1__CAAGGCCTCTTGGGTA-1	-0.174206	12.2549
001-051_T0_COL_LP_5p_N1__GGGAATGTCAAGATCC-1	-0.133655	12.2444
001-051_T0_COL_LP_5p_N1__GTTTCTAAGCAGCGTA-1	0.129568	12.4584
001-051_T0_COL_LP_5p_N1__TACGGGCAGCGGCTTC-1	-0.148589	12.4212
001-051_T0_COL_LP_5p_N1__CAAGGCCTCATGTCTT-1	-0.717336	12.268
001-051_T0_COL_LP_5p_N1__ATCATGGCACATGACT-1	0.777606	11.3328
001-051_T0_COL_LP_5p_N1__GACCTGGGTCTAGAGG-1	-0.818248	11.0663
001-051_T0_COL_LP_5p_N1__ATCACGACATTGAGCT-1	-0.668185	11.9075
001-051_T0_COL_LP_5p_N1__CATCCACGTTGTCTTT-1	0.116065	11.5605
001-051_T0_COL_LP_5p_N1__GGCTCGAGTACATGTC-1	-0.178227	12.4096
001-051_T0_COL_LP_5p_N1__TACTCATGTGTCGCTG-1	-0.681963	12.6621
001-051_T0_COL_LP_5p_N1__ACGCCGAGTCAACATC-1	-0.213282	12.8587
001-051_T0_COL_LP_5p_N1__TTTCCTCAGGTAAACT-1	-0.714829	12.487
001-051_T0_COL_LP_5p_N1__GACGGCTGTGTTAAGA-1	-0.792087	12.3307
001-051_T0_COL_LP_5p_N1__TGGCGCACACCATGTA-1	-0.0259676	11.5798
001-051_T0_COL_LP_5p_N1__TCGAGGCAGTTACCCA-1	-0.346908	12.1841
001-051_T0_COL_LP_5p_N1__CTGCGGAGTCACCCAG-1	-0.485608	11.7827
001-051_T0_COL_LP_5p_N1__AAAGTAGGTAATCACC-1	-0.567623	11.4159
001-051_T0_COL_LP_5p_N1__GTCACAAGTTGGTGGA-1	-0.394755	11.9957
001-051_T0_COL_LP_5p_N1__TTTCCTCGTAAAGGAG-1	0.0612166	12.3342
001-051_T0_COL_LP_5p_N1__CCTTACGCACACATGT-1	-0.170739	12.6578
001-051_T0_COL_LP_5p_N1__GCATACATCACATGCA-1	-0.910322	13.6128
001-051_T0_COL_LP_5p_N1__GCGCCAAGTTTGTGTG-1	-1.32371	12.9833
001-051_T0_COL_LP_5p_N1__AAGGCAGTCGGTTCGG-1	0.986949	11.7409
001-051_T0_COL_LP_5p_N1__TCTTTCCCACCGATAT-1	-1.13579	11.274
001-051_T0_COL_LP_5p_N1__ATCATCTCATGCCCGA-1	1.08212	11.5099
001-051_T0_COL_LP_5p_N1__TGGCGCAGTGCAGGTA-1	-0.0102897	12.4064
001-051_T0_COL_LP_5p_N1__GTACTCCAGGCCATAG-1	-0.0801552	11.4089
001-051_T0_COL_LP_5p_N1__AGGCCACAGATGTCGG-1	0.465749	12.3216
001-051_T0_COL_LP_5p_N1__CGAATGTGTTGCGTTA-1	-1.59063	13.798
001-051_T0_COL_LP_5p_N1__CGTGAGCTCGCTTAGA-1	-0.492924	12.7525
001-051_T0_COL_LP_5p_N1__GAATGAATCCCTAATT-1	-0.933047	12.3819
001-051_T0_COL_LP_5p_N1__CATGCCTTCGTATCAG-1	-0.0989498	13.0202
001-051_T0_COL_LP_5p_N1__CACTCCAAGCAGGCTA-1	-0.447152	12.7298
001-051_T0_COL_LP_5p_N1__AGCCTAAGTTAAGAAC-1	-1.32549	13.1745
001-051_T0_COL_LP_5p_N1__CTCGTACTCGTGACAT-1	-0.372453	12.3293
001-051_T0_COL_LP_5p_N1__GCAAACTGTGCAACGA-1	-0.591653	10.8782
001-051_T0_COL_LP_5p_N1__CTTAGGAAGTCCGTAT-1	-0.807865	12.7245
001-051_T0_COL_LP_5p_N1__ACACCGGTCTCGATGA-1	-0.682697	13.0557
001-051_T0_COL_LP_5p_N1__TTTGGTTAGCACGCCT-1	0.0528487	11.3981
001-051_T0_COL_LP_5p_N1__CTCTACGAGTTGTAGA-1	-0.0737951	12.5138
001-051_T0_COL_LP_5p_N1__GATGAAAAGGAGCGTT-1	-0.0597862	12.4381
001-051_T0_COL_LP_5p_N1__CAAGGCCGTACCGGCT-1	-0.527563	11.8608
001-051_T0_COL_LP_5p_N1__TTGGCAAGTAAGAGAG-1	-0.305976	12.6011
001-051_T0_COL_LP_5p_N1__AGTAGTCCACTAAGTC-1	-0.419256	14.0209
001-051_T0_COL_LP_5p_N1__CACACAAAGAGTAATC-1	-0.775053	12.195
001-051_T0_COL_LP_5p_N1__ATCATGGCAGGTTTCA-1	-1.07107	12.9267
001-051_T0_COL_LP_5p_N1__TTAGGCACAATGACCT-1	-0.663041	12.7002
001-051_T0_COL_LP_5p_N1__ACCTTTACATGTCGAT-1	0.272873	12.3401
001-051_T0_COL_LP_5p_N1__GAGTCCGTCGCCCTTA-1	-0.977023	13.0839
001-051_T0_COL_LP_5p_N1__ACCGTAAAGTTGAGTA-1	-0.716552	12.387
001-051_T0_COL_LP_5p_N1__CCTCAGTGTGCAGTAG-1	-0.10166	11.7743
001-051_T0_COL_LP_5p_N1__GGCTGGTCACCATGTA-1	0.346497	11.999
001-051_T0_COL_LP_5p_N1__CATCAGAAGCGTAATA-1	-1.10877	12.4339
001-051_T0_COL_LP_5p_N1__TCGTACCCAGCGATCC-1	-0.119742	12.3194
001-051_T0_COL_LP_5p_N1__CATGCCTAGGTACTCT-1	0.351217	11.6256
001-051_T0_COL_LP_5p_N1__CTCACACCACAACGCC-1	-0.301317	12.3046
001-051_T0_COL_LP_5p_N1__CATTATCGTCTAGAGG-1	-0.394954	12.6347
001-051_T0_COL_LP_5p_N1__CCTTCCCGTGTGACCC-1	-0.891475	13.5961
001-051_T0_COL_LP_5p_N1__GGACAAGGTTTACTCT-1	-0.289572	11.0311
001-051_T0_COL_LP_5p_N1__TGAAAGACAAACCTAC-1	-0.777991	11.9734
001-051_T0_COL_LP_5p_N1__TTGGAACTCTGGTTCC-1	-0.236055	11.9902
001-051_T0_COL_LP_5p_N1__GTTCTCGTCCGGGTGT-1	-0.342497	12.0104
001-051_T0_COL_LP_5p_N1__AAGACCTCACAGCGTC-1	-0.745278	12.184
001-051_T0_COL_LP_5p_N1__CGTGTAACACGTAAGG-1	-1.09804	11.8625
001-051_T0_COL_LP_5p_N1__CCTACACCACACAGAG-1	0.117036	12.9162
001-051_T0_COL_LP_5p_N1__CAGTCCTGTAGCGTAG-1	-0.302376	12.4694
001-051_T0_COL_LP_5p_N1__GGACAGAAGCCACGCT-1	-0.251561	13.5031
001-051_T0_COL_LP_5p_N1__AACCGCGGTCCTGCTT-1	0.0790364	12.4541
001-051_T0_COL_LP_5p_N1__ACCGTAATCGCCTGAG-1	-0.26736	12.3756
001-051_T0_COL_LP_5p_N1__GAATGAACATTGGCGC-1	-0.772475	11.5639
001-051_T0_COL_LP_5p_N1__CACAGTATCAAGGCTT-1	-0.4516	11.9818
001-051_T0_COL_LP_5p_N1__GTAGTCAGTGCAGGTA-1	-0.188622	12.9386
001-051_T0_COL_LP_5p_N1__TCTATTGCAGACGCTC-1	-0.36727	12.5088
001-051_T0_COL_LP_5p_N1__TCAGGTAAGATCACGG-1	-0.668251	12.4314
001-051_T0_COL_LP_5p_N1__CGTTCTGGTCTGCCAG-1	-0.71191	13.0554
001-051_T0_COL_LP_5p_N1__ACTGATGGTTCCATGA-1	-0.470814	13.1695
001-051_T0_COL_LP_5p_N1__CGAATGTAGGGTGTTG-1	1.08733	11.7582
001-051_T0_COL_LP_5p_N1__TCACGAAGTGGTCCGT-1	-0.039688	11.9225
001-051_T0_COL_LP_5p_N1__GATCGATAGGGATCTG-1	-0.276531	11.2179
001-051_T0_COL_LP_5p_N1__GCAAACTGTGAAAGAG-1	-1.04262	12.8788
001-051_T0_COL_LP_5p_N1__GTAACTGGTAAGTAGT-1	-0.626043	12.1572
001-051_T0_COL_LP_5p_N1__GTGTGCGAGGATGTAT-1	0.0135777	12.3619
001-051_T0_COL_LP_5p_N1__AACTTTCAGCCGTCGT-1	0.0669026	11.2138
001-051_T0_COL_LP_5p_N1__GACGGCTCAAGTTAAG-1	-0.480406	13.1807
001-051_T0_COL_LP_5p_N1__TAAGAGAAGAGCTGGT-1	0.0864817	11.6285
001-051_T0_COL_LP_5p_N1__CGTCAGGTCACAGGCC-1	0.35608	11.6029
001-051_T0_COL_LP_5p_N1__AAGGTTCAGTACGCGA-1	-0.0204636	12.8886
001-051_T0_COL_LP_5p_N1__TGCGTGGTCATCGCTC-1	-1.23392	12.5031
001-051_T0_COL_LP_5p_N1__ATTATCCCAGCGTCCA-1	-0.0121752	11.9475
001-051_T0_COL_LP_5p_N1__TAGTTGGCACATCTTT-1	-0.236419	12.2655
001-051_T0_COL_LP_5p_N1__CCTAAAGGTCAAACTC-1	-0.258013	12.1224
001-051_T0_COL_LP_5p_N1__TTCTACAGTCTACCTC-1	-1.03147	11.2296
001-051_T0_COL_LP_5p_N1__TTGAACGGTAGCTAAA-1	0.139003	11.8521
001-051_T0_COL_LP_5p_N1__AGCTTGAGTCCGAACC-1	-0.220481	12.6569
001-051_T0_COL_LP_5p_N1__AGTGAGGGTGCCTGCA-1	0.438523	12.151
001-051_T0_COL_LP_5p_N1__CGTTAGACATATGAGA-1	0.269928	11.5453
001-051_T0_COL_LP_5p_N1__CCGTGGAAGGTGGGTT-1	-0.527935	12.0542
001-051_T0_COL_LP_5p_N1__AACTCCCCATGCCTAA-1	-0.542134	12.6368
001-051_T0_COL_LP_5p_N1__TGGTTCCGTATCAGTC-1	-0.475689	13.1519
001-051_T0_COL_LP_5p_N1__GATCGTAAGCCACGCT-1	-1.00426	12.0112
001-051_T0_COL_LP_5p_N1__CACAGTATCCAAGCCG-1	-0.330707	12.7874
001-051_T0_COL_LP_5p_N1__GCATGCGTCAGATAAG-1	-0.957624	12.2121
001-051_T0_COL_LP_5p_N1__ATTGGTGTCTGTTGAG-1	0.305363	11.2792
001-051_T0_COL_LP_5p_N1__ATTTCTGCAACACCCG-1	-0.254669	12.632
001-051_T0_COL_LP_5p_N1__TGGCCAGTCCGTCATC-1	-0.352294	11.3022
001-051_T0_COL_LP_5p_N1__CCTAAAGGTAGCGTGA-1	-0.142065	11.1711
001-051_T0_COL_LP_5p_N1__GGCCGATAGCCAGTAG-1	-0.944217	11.8011
001-051_T0_COL_LP_5p_N1__GGACGTCCACGTGAGA-1	-0.978865	13.1578
001-051_T0_COL_LP_5p_N1__GCGCGATCATCATCCC-1	-0.0258691	12.5053
001-051_T0_COL_LP_5p_N1__ACGGCCACAAGGTGTG-1	-0.449697	12.1455
001-051_T0_COL_LP_5p_N1__CGTCAGGAGCTGCGAA-1	1.11316	11.7416
001-051_T0_COL_LP_5p_N1__TCTCATATCTTTAGTC-1	-0.21807	12.0754
001-051_T0_COL_LP_5p_N1__ATCATGGAGACCTAGG-1	-0.47111	12.2037
001-051_T0_COL_LP_5p_N1__AACTGGTTCCGCTGTT-1	-0.481654	10.9517
001-051_T0_COL_LP_5p_N1__CTGAAGTTCATGCAAC-1	-0.7763	12.3269
001-051_T0_COL_LP_5p_N1__TTGTAGGGTTACAGAA-1	-0.443505	12.2451
001-051_T0_COL_LP_5p_N1__TCGGGACCAGCCACCA-1	-0.469437	13.1815
001-051_T0_COL_LP_5p_N1__AGAGCTTTCAGTTAGC-1	-1.18126	12.1744
001-051_T0_COL_LP_5p_N1__GCGACCATCGTACCGG-1	0.327125	12.6498
001-051_T0_COL_LP_5p_N1__CACCACTCAGATGGGT-1	-0.165505	11.4469
001-051_T0_COL_LP_5p_N1__CTCACACCAGTCAGAG-1	-0.760679	11.3409
001-051_T0_COL_LP_5p_N1__GCGCGATGTCCGAAGA-1	-0.584329	12.1247
001-051_T0_COL_LP_5p_N1__CGAATGTTCATCTGCC-1	-0.10433	12.0401
001-051_T0_COL_LP_5p_N1__GTATTCTTCCGATATG-1	-0.925062	12.9665
001-051_T0_COL_LP_5p_N1__GCTCTGTTCAGCTCTC-1	-0.611181	12.231
001-051_T0_COL_LP_5p_N1__CAGCAGCAGATACACA-1	-0.259172	11.8912
001-051_T0_COL_LP_5p_N1__CAGCCGATCACTTATC-1	-0.0125906	12.2584
001-051_T0_COL_LP_5p_N1__AACTCAGGTATGCTTG-1	-0.819417	11.1587
001-051_T0_COL_LP_5p_N1__CTCATTAAGAGTAAGG-1	-0.542752	11.396
001-051_T0_COL_LP_5p_N1__CAAGATCCAAAGTCAA-1	-0.186896	12.6408
001-051_T0_COL_LP_5p_N1__TCAGCAATCTGCCAGG-1	-0.728461	12.2234
001-051_T0_COL_LP_5p_N1__CTTCTCTGTTGGTTTG-1	-0.769621	12.9787
001-051_T0_COL_LP_5p_N1__CGCCAAGTCAACGGCC-1	-0.100172	11.9354
001-051_T0_COL_LP_5p_N1__GAGTCCGGTGTTCGAT-1	-0.739242	11.1954
001-051_T0_COL_LP_5p_N1__GGAGCAAGTAGATTAG-1	0.216279	12.4466
001-051_T0_COL_LP_5p_N1__TGTATTCGTGATGCCC-1	0.268471	11.8103
001-051_T0_COL_LP_5p_N1__GCACATAAGGCTATCT-1	0.21374	11.64
001-051_T0_COL_LP_5p_N1__GGATTACAGCATCATC-1	-0.601299	12.5474
001-051_T0_COL_LP_5p_N1__TTGAACGAGAGGGATA-1	-0.0551635	11.9038
001-051_T0_COL_LP_5p_N1__CAACCTCCAGGAATCG-1	0.999694	11.2907
001-051_T0_COL_LP_5p_N1__GAGTCCGAGCTATGCT-1	-1.39865	12.1789
001-051_T0_COL_LP_5p_N1__CGTAGGCGTGAGCGAT-1	-0.685441	12.1078
001-051_T0_COL_LP_5p_N1__AGATCTGCAATGTAAG-1	0.181187	12.4079
001-051_T0_COL_LP_5p_N1__TCTCTAAAGCCACTAT-1	-0.157592	11.1878
001-051_T0_COL_LP_5p_N1__GGATGTTTCAAACCGT-1	-0.700955	11.2581
001-051_T0_COL_LP_5p_N1__CCCTCCTTCACCAGGC-1	1.00398	11.8502
001-051_T0_COL_LP_5p_N1__TACTTGTAGGTTCCTA-1	-0.0384063	11.6134
001-051_T0_COL_LP_5p_N1__CATCGGGCAACAACCT-1	0.294331	11.3988
001-051_T0_COL_LP_5p_N1__AGAGTGGCATTCGACA-1	-0.258838	11.0056
001-051_T0_COL_LP_5p_N1__TGAGCCGTCGTCCGTT-1	-0.808329	12.3707
001-051_T0_COL_LP_5p_N1__TAAGAGAGTTAGTGGG-1	-0.0748921	11.0811
001-051_T0_COL_LP_5p_N1__TACGGTAAGATGTAAC-1	0.194142	12.5399
001-051_T0_COL_LP_5p_N1__GCAATCAAGGCACATG-1	-1.08369	12.0932
001-051_T0_COL_LP_5p_N1__GTGCTTCCATGCTGGC-1	-0.015025	11.9767
001-051_T0_COL_LP_5p_N1__ACGAGGAGTAACGTTC-1	-1.65845	12.3699
001-051_T0_COL_LP_5p_N1__GTGTGCGTCCGAGCCA-1	-0.478761	11.8497
001-051_T0_COL_LP_5p_N1__CCACCTATCCTACAGA-1	0.27979	12.6835
001-051_T0_COL_LP_5p_N1__CCGGGATCATGGTAGG-1	-0.807693	12.0943
001-051_T0_COL_LP_5p_N1__TGTGTTTTCATCGGAT-1	0.0922313	12.7304
001-051_T0_COL_LP_5p_N1__ATCCGAAGTAGAAGGA-1	0.388495	12.2659
001-051_T0_COL_LP_5p_N1__TGAGGGAAGGTAGCCA-1	-1.25056	12.0653
001-051_T0_COL_LP_5p_N1__CGTTAGATCACCGGGT-1	-0.508771	13.5059
001-051_T0_COL_LP_5p_N1__CATCAGAAGATGTCGG-1	-0.736898	12.0178
001-051_T0_COL_LP_5p_N1__AACTCTTCAAGCCGTC-1	-0.655366	11.2041
001-051_T0_COL_LP_5p_N1__CGTAGGCAGGGATGGG-1	-0.749096	11.8993
001-051_T0_COL_LP_5p_N1__TCTTCGGAGGAATTAC-1	-0.820913	11.8939
001-051_T0_COL_LP_5p_N1__CGTCAGGTCCCTCTTT-1	-0.20796	11.9283
001-051_T0_COL_LP_5p_N1__TTTGCGCAGTATGACA-1	-1.13971	12.4238
001-051_T0_COL_LP_5p_N1__ACCGTAACAGCTATTG-1	0.0835919	12.2855
001-051_T0_COL_LP_5p_N1__AACTCTTAGAGGTTAT-1	-0.40552	12.8933
001-051_T0_COL_LP_5p_N1__CCTTTCTCAATAACGA-1	-0.0845653	12.5374
001-051_T0_COL_LP_5p_N1__GACTGCGGTACATGTC-1	0.200378	11.5831
001-051_T0_COL_LP_5p_N1__GGACAGAAGGTACTCT-1	-0.306722	12.0801
001-051_T0_COL_LP_5p_N1__CACAAACCACCAGCAC-1	-0.988541	12.0179
001-051_T0_COL_LP_5p_N1__AGGGAGTAGGACGAAA-1	-0.418253	11.7694
001-051_T0_COL_LP_5p_N1__CAGCGACGTTGAGTTC-1	-1.32408	12.2832
001-051_T0_COL_LP_5p_N1__TTAGTTCTCAGTGCAT-1	-0.336507	11.3117
001-051_T0_COL_LP_5p_N1__TCGTAGACAGTCCTTC-1	-0.969288	12.528
001-051_T0_COL_LP_5p_N1__TTCCCAGTCGCCAGCA-1	-0.176381	11.4713
001-051_T0_COL_LP_5p_N1__AGCGTCGGTTGAACTC-1	-0.972498	13.4282
001-051_T0_COL_LP_5p_N1__TCACAAGGTTCCTCCA-1	-0.701136	12.4675
001-051_T0_COL_LP_5p_N1__ACACCGGGTTTACTCT-1	-0.541971	11.2448
001-051_T0_COL_LP_5p_N1__GCTGCAGGTGAAGGCT-1	-0.119118	12.5503
001-051_T0_COL_LP_5p_N1__ATGGGAGAGCTAAGAT-1	-0.901084	12.5968
001-051_T0_COL_LP_5p_N1__AGGTCCGTCACAGTAC-1	0.00278733	12.4203
001-051_T0_COL_LP_5p_N1__CAAGTTGTCGCCTGTT-1	-0.632178	12.3386
001-051_T0_COL_LP_5p_N1__ATCCGAAAGATATACG-1	-0.572307	11.4009
001-051_T0_COL_LP_5p_N1__ATTACTCCATCTATGG-1	-0.0788154	12.8269
001-051_T0_COL_LP_5p_N1__TACTCATCAGACTCGC-1	0.287983	12.3902
001-051_T0_COL_LP_5p_N1__TGCGCAGCAATCAGAA-1	-0.591562	12.3151
001-051_T0_COL_LP_5p_N1__CGTGTAAGTACCATCA-1	-0.43414	12.0132
001-051_T0_COL_LP_5p_N1__TTGCCGTCAAACAACA-1	-0.104339	12.9814
001-051_T0_COL_LP_5p_N1__CAGAATCTCCAGGGCT-1	-0.196923	11.6289
001-051_T0_COL_LP_5p_N1__CTTAGGAAGAATAGGG-1	-0.185777	11.7391
001-051_T0_COL_LP_5p_N1__GAATGAATCCAAACTG-1	-1.01556	13.1389
001-051_T0_COL_LP_5p_N1__CCATGTCCAGATGGCA-1	0.0107457	12.0054
001-051_T0_COL_LP_5p_N1__GGGCACTGTCAGAATA-1	0.0341719	12.1564
001-051_T0_COL_LP_5p_N1__ACTGAACGTTACGGAG-1	-0.400235	12.1742
001-051_T0_COL_LP_5p_N1__TGCTGCTAGAGTACAT-1	-0.154237	12.8652
001-051_T0_COL_LP_5p_N1__TATTACCTCTGATTCT-1	0.242117	12.01
001-051_T0_COL_LP_5p_N1__CTCTAATTCGGAATCT-1	-0.804082	12.4652
001-051_T0_COL_LP_5p_N1__CTAGAGTTCCAAACAC-1	0.0370361	11.3291
001-051_T0_COL_LP_5p_N1__CTACATTGTTAAGACA-1	0.46913	11.4268
001-051_T0_COL_LP_5p_N1__AGGTCATGTCCGTGAC-1	-1.23894	12.5772
001-051_T0_COL_LP_5p_N1__TTGGCAAGTTTGACAC-1	-0.482456	11.1913
001-051_T0_COL_LP_5p_N1__GGTGTTACAGGACGTA-1	-0.854266	12.9545
001-051_T0_COL_LP_5p_N1__TGAGGGAGTACTTCTT-1	-0.397651	11.9171
001-051_T0_COL_LP_5p_N1__GCGCCAATCATTTGGG-1	-0.909263	12.0234
001-051_T0_COL_LP_5p_N1__ACGCCGAAGCTAGTCT-1	-0.744913	11.1284
001-051_T0_COL_LP_5p_N1__CACACTCCACAAGCCC-1	-0.220473	13.6596
001-051_T0_COL_LP_5p_N1__ACGGGTCAGATCACGG-1	-0.67449	12.5445
001-051_T0_COL_LP_5p_N1__CTCTAATAGAATAGGG-1	0.0327281	12.5117
001-051_T0_COL_LP_5p_N1__GACCTGGGTGTGACGA-1	-1.21536	11.9761
001-051_T0_COL_LP_5p_N1__CCACGGATCATTATCC-1	-1.02947	12.4168
001-051_T0_COL_LP_5p_N1__CGCTGGAGTTTAGGAA-1	0.0069776	11.2638
001-051_T0_COL_LP_5p_N1__AAACCTGTCCACTGGG-1	-0.265094	12.7312
001-051_T0_COL_LP_5p_N1__ACCCACTTCTAAGCCA-1	-0.981011	13.3694
001-051_T0_COL_LP_5p_N1__AGAGCTTGTCGAAAGC-1	-1.89861	11.9441
001-051_T0_COL_LP_5p_N1__TGAGCATGTTGTGGCC-1	-0.593122	12.5122
001-051_T0_COL_LP_5p_N1__GCTTCCAAGACTAGAT-1	-0.392102	13.0377
001-051_T0_COL_LP_5p_N1__AGCGGTCAGGACATTA-1	-0.341617	11.8563
001-051_T0_COL_LP_5p_N1__CCCAATCAGACCACGA-1	-0.40791	12.2642
001-051_T0_COL_LP_5p_N1__GCGGGTTGTTGGTGGA-1	0.0664612	12.0574
001-051_T0_COL_LP_5p_N1__GGTGCGTCACCAGCAC-1	-0.924739	12.1516
001-051_T0_COL_LP_5p_N1__AGACGTTAGGCTAGAC-1	-0.729842	12.5251
001-051_T0_COL_LP_5p_N1__TAAACCGAGCACGCCT-1	-1.03371	12.58
001-051_T0_COL_LP_5p_N1__TGACAACTCGCGGATC-1	-0.539022	12.2545
001-051_T0_COL_LP_5p_N1__ACGATACCACAACTGT-1	-0.860886	13.3857
001-051_T0_COL_LP_5p_N1__TCAATCTAGGGTTTCT-1	-0.378979	12.313
001-051_T0_COL_LP_5p_N1__ACGGAGAGTTCACGGC-1	-0.165876	12.1554
001-051_T0_COL_LP_5p_N1__TTATGCTTCTGTGCAA-1	-0.225958	11.4114
001-051_T0_COL_LP_5p_N1__CCGTTCACATCCGCGA-1	-0.572305	11.9887
001-051_T0_COL_LP_5p_N1__TTATGCTCATCTGGTA-1	-1.23216	12.9601
001-051_T0_COL_LP_5p_N1__TTTCCTCCATCGGGTC-1	-0.477507	11.9869
001-051_T0_COL_LP_5p_N1__AGGCCACAGCGCCTCA-1	-0.0406256	12.7781
001-051_T0_COL_LP_5p_N1__CATCGAAGTCTAGCGC-1	-0.126096	12.1553
001-051_T0_COL_LP_5p_N1__TGTCCCACAGAGCCAA-1	-0.145843	12.47
001-051_T0_COL_LP_5p_N1__GACTACAAGAGGTTAT-1	-0.0752693	11.4893
001-051_T0_COL_LP_5p_N1__CAGCATACACAACGTT-1	0.235551	12.3634
001-051_T0_COL_LP_5p_N1__CCCATACCATTGTGCA-1	-0.682798	12.2627
001-051_T0_COL_LP_5p_N1__GTTACAGCAATAGCAA-1	0.250175	12.0523
001-051_T0_COL_LP_5p_N1__AGGGAGTCAGTCCTTC-1	-1.1677	12.1543
001-051_T0_COL_LP_5p_N1__AACTTTCTCATGCAAC-1	-0.991368	12.1993
001-051_T0_COL_LP_5p_N1__ATGTGTGAGTGGGTTG-1	-0.335012	13.004
001-051_T0_COL_LP_5p_N1__ACTGAGTAGAGCCCAA-1	-0.0445487	13.0098
001-051_T0_COL_LP_5p_N1__GGGAGATTCTTCTGGC-1	0.23104	12.5104
001-051_T0_COL_LP_5p_N1__GGACGTCTCCTCAATT-1	-0.980949	12.4166
001-051_T0_COL_LP_5p_N1__GTCACAAGTCAAGCGA-1	-0.398667	11.8362
001-051_T0_COL_LP_5p_N1__AAAGTAGGTTCCACTC-1	0.129427	12.6783
001-051_T0_COL_LP_5p_N1__GTAGTCAGTTCTCATT-1	-0.751582	12.123
001-051_T0_COL_LP_5p_N1__TCGGTAAAGGGCATGT-1	-1.73808	12.878
001-051_T0_COL_LP_5p_N1__CGCGTTTGTCGCATAT-1	0.204693	13.1262
001-051_T0_COL_LP_5p_N1__TGTCCCAGTACTTAGC-1	0.362352	11.6936
001-051_T0_COL_LP_5p_N1__GACTAACTCATGCAAC-1	-0.482517	11.8867
001-051_T0_COL_LP_5p_N1__GGGAGATAGCTACCTA-1	-0.0219054	11.2338
001-051_T0_COL_LP_5p_N1__CTCTACGAGTGTGAAT-1	-0.610982	11.9714
001-051_T0_COL_LP_5p_N1__AGGTCCGCAACGCACC-1	-1.12007	12.1614
001-051_T0_COL_LP_5p_N1__GAACGGATCAGTGTTG-1	-0.999351	11.9033
001-051_T0_COL_LP_5p_N1__GGACAAGTCCCATTAT-1	-1.13756	13.7143
001-051_T0_COL_LP_5p_N1__TCAACGATCTGCCCTA-1	0.0299246	11.7397
001-051_T0_COL_LP_5p_N1__CGTCCATCAAACCCAT-1	-0.00998243	13.2624
001-051_T0_COL_LP_5p_N1__TGACTTTAGTTCCACA-1	-0.201933	12.1647
001-051_T0_COL_LP_5p_N1__AGAGTGGGTAATAGCA-1	-0.374069	12.0377
001-051_T0_COL_LP_5p_N1__GGACAAGTCACAGGCC-1	-0.0932546	12.1713
001-051_T0_COL_LP_5p_N1__TTCGAAGGTAGGGTAC-1	-0.152872	12.0778
001-051_T0_COL_LP_5p_N1__TAGTGGTCAAGCTGTT-1	-0.750936	12.0451
001-051_T0_COL_LP_5p_N1__TTATGCTCAGTCTTCC-1	-0.897207	12.2754
001-051_T0_COL_LP_5p_N1__TTAGGACCATCCTAGA-1	-1.45396	12.286
001-051_T0_COL_LP_5p_N1__CGTAGGCTCACGGTTA-1	-0.284824	12.1109
001-051_T0_COL_LP_5p_N1__TTTCCTCGTACAGTTC-1	-1.10137	10.9872
001-051_T0_COL_LP_5p_N1__TGTGGTAAGTTAAGTG-1	-1.17639	11.9031
001-051_T0_COL_LP_5p_N1__GGTATTGGTGCAGTAG-1	-0.382533	12.374
001-051_T0_COL_LP_5p_N1__AGATTGCGTTCGTGAT-1	-0.441374	12.5775
001-051_T0_COL_LP_5p_N1__ACGGAGAAGAGTACCG-1	-0.88433	12.3635
001-051_T0_COL_LP_5p_N1__TTAACTCTCTATCCCG-1	-0.355929	12.0638
001-051_T0_COL_LP_5p_N1__GCGAGAAGTTCCATGA-1	0.041854	11.9866
001-051_T0_COL_LP_5p_N1__CAACCAAAGCGGATCA-1	0.121728	13.0971
001-051_T0_COL_LP_5p_N1__TCAGATGTCACGGTTA-1	0.166192	12.576
001-051_T0_COL_LP_5p_N1__ACTGCTCCATCTCGCT-1	-0.29229	12.0443
001-051_T0_COL_LP_5p_N1__GCACTCTGTGTAAGTA-1	-1.23711	11.9139
001-051_T0_COL_LP_5p_N1__GGCTGGTTCCATGAGT-1	-0.0959846	12.9922
001-051_T0_COL_LP_5p_N1__CTTAACTCACTACAGT-1	-0.13309	12.2866
001-051_T0_COL_LP_5p_N1__CAGCGACGTTTGGGCC-1	-0.245966	12.3329
001-051_T0_COL_LP_5p_N1__TTGCGTCCAGGCTGAA-1	-1.50353	12.108
001-051_T0_COL_LP_5p_N1__CACCTTGAGAAGGTGA-1	-1.02009	11.9883
001-051_T0_COL_LP_5p_N1__TTCCCAGAGAGCTGCA-1	-0.188675	12.6773
001-051_T0_COL_LP_5p_N1__TCGCGAGCAATCACAC-1	-0.215148	11.4069
001-051_T0_COL_LP_5p_N1__GTTCTCGCAGGTCTCG-1	0.22888	11.8799
001-051_T0_COL_LP_5p_N1__AGCTCTCTCCGTTGTC-1	-0.277002	11.9797
001-051_T0_COL_LP_5p_N1__GTCACGGAGCTGATAA-1	-0.470632	12.2982
001-051_T0_COL_LP_5p_N1__CTGGTCTAGCCGATTT-1	-1.02039	11.1416
001-051_T0_COL_LP_5p_N1__GATCAGTCATGTCTCC-1	-0.495183	12.515
001-051_T0_COL_LP_5p_N1__TTGCGTCAGATGTCGG-1	-0.378273	12.6512
001-051_T0_COL_LP_5p_N1__CACCAGGGTGAGCGAT-1	-1.49119	13.2224
001-051_T0_COL_LP_5p_N1__TCGTACCCATCTCCCA-1	0.797647	11.6903
001-051_T0_COL_LP_5p_N1__CGAACATCACGGCGTT-1	-0.36474	13.1579
001-051_T0_COL_LP_5p_N1__TTAGTTCGTTTGCATG-1	0.08861	12.2376
001-051_T0_COL_LP_5p_N1__GCATGATAGACTTTCG-1	-1.44641	12.4288
001-051_T0_COL_LP_5p_N1__GTGTTAGGTGTTAAGA-1	0.237682	12.1705
001-051_T0_COL_LP_5p_N1__AAAGATGAGCTAGGCA-1	-0.15887	11.2097
001-051_T0_COL_LP_5p_N1__TCGTAGAGTATAATGG-1	-0.286612	11.9303
001-051_T0_COL_LP_5p_N1__AAGCCGCGTCACTTCC-1	0.0087745	12.3565
001-051_T0_COL_LP_5p_N1__GGATGTTCAATGACCT-1	-0.274436	12.5307
001-051_T0_COL_LP_5p_N1__GGCGACTTCTCTGTCG-1	-0.651475	11.7806
001-051_T0_COL_LP_5p_N1__TCAATCTTCAGCGACC-1	-0.434141	12.294
001-051_T0_COL_LP_5p_N1__TACTTGTCAGCTTAAC-1	-0.0420575	13.2274
001-051_T0_COL_LP_5p_N1__GTTTCTACACTGAAGG-1	-0.0694303	12.1612
001-051_T0_COL_LP_5p_N1__TACTTACCAGATGAGC-1	0.946934	11.8394
001-051_T0_COL_LP_5p_N1__TAGACCACAGACGTAG-1	-0.0194996	11.3232
001-051_T0_COL_LP_5p_N1__TAAGAGACAAGAAGAG-1	-0.345885	12.3966
001-051_T0_COL_LP_5p_N1__TCAGGTATCTTTACAC-1	0.282544	12.7896
001-051_T0_COL_LP_5p_N1__TCGTAGAAGCTGCGAA-1	-0.278044	12.3199
001-051_T0_COL_LP_5p_N1__GGAGCAATCTACTCAT-1	0.299945	11.6305
001-051_T0_COL_LP_5p_N1__GTACTCCAGCTGTTCA-1	-0.784026	12.44
001-051_T0_COL_LP_5p_N1__TACTTACGTAGAGGAA-1	-0.465938	12.0579
001-051_T0_COL_LP_5p_N1__GCTCCTACATACTCTT-1	0.0470451	12.1054
001-051_T0_COL_LP_5p_N1__CACATAGGTCCGTCAG-1	0.321631	11.3979
001-051_T0_COL_LP_5p_N1__CATGCCTAGCGCTCCA-1	-0.281185	11.1294
001-051_T0_COL_LP_5p_N1__TACTCATTCATATCGG-1	0.408819	12.1577
001-051_T0_COL_LP_5p_N1__TTCGAAGTCCATGAGT-1	-0.100406	12.5806
001-051_T0_COL_LP_5p_N1__ACTGATGGTAACGCGA-1	0.0364805	11.3696
001-051_T0_COL_LP_5p_N1__GCTGCGACAATAACGA-1	-0.740188	12.6037
001-051_T0_COL_LP_5p_N1__CCAGCGATCGGTCCGA-1	-0.495401	11.9587
001-051_T0_COL_LP_5p_N1__GTCGGGTGTAAGTGTA-1	-1.32251	12.1377
001-051_T0_COL_LP_5p_N1__GACCAATAGCTACCGC-1	1.14379	11.8146
001-051_T0_COL_LP_5p_N1__AGCATACTCCGAATGT-1	0.105431	11.8817
001-051_T0_COL_LP_5p_N1__ACGATGTAGATCTGCT-1	-0.484519	11.7171
001-051_T0_COL_LP_5p_N1__CATCGAATCCGCAAGC-1	1.0769	11.7577
001-051_T0_COL_LP_5p_N1__CGAGAAGTCTATCGCC-1	-0.767695	13.5671
001-051_T0_COL_LP_5p_N1__GATTCAGTCAAAGACA-1	-0.183811	12.4244
001-051_T0_COL_LP_5p_N1__CACACAAGTTCAGACT-1	-0.453832	12.296
001-051_T0_COL_LP_5p_N1__GGCCGATCAATCGAAA-1	-0.693569	12.0448
001-051_T0_COL_LP_5p_N1__CACAGGCAGATATGGT-1	0.107606	11.4863
001-051_T0_COL_LP_5p_N1__GCGACCAAGTACTTGC-1	-0.00407174	12.5756
001-051_T0_COL_LP_5p_N1__CATCGGGCACGTGAGA-1	-1.18145	12.5355
001-051_T0_COL_LP_5p_N1__AGCGGTCCATCCTTGC-1	-2.04981	12.5078
001-051_T0_COL_LP_5p_N1__GAAACTCTCCCTAATT-1	-0.763954	12.6828
001-051_T0_COL_LP_5p_N1__CCTTCGAGTTAGATGA-1	-0.311111	13.1276
001-051_T0_COL_LP_5p_N1__GGAAAGCCAACAACCT-1	0.287711	12.2405
001-051_T0_COL_LP_5p_N1__GACGGCTTCGGCCGAT-1	-0.036811	13.0779
001-051_T0_COL_LP_5p_N1__AGCGTATCAATGACCT-1	-0.55283	13.5377
001-051_T0_COL_LP_5p_N1__TGGGCGTCAACACCCG-1	-1.97631	12.0019
001-051_T0_COL_LP_5p_N1__CCTTACGGTTCCCGAG-1	-0.596298	12.1045
001-051_T0_COL_LP_5p_N1__GCAGTTACAGCTGCTG-1	0.238373	12.4641
001-051_T0_COL_LP_5p_N1__AAATGCCTCCAAACAC-1	0.3792	12.0269
001-051_T0_COL_LP_5p_N1__AAGCCGCCAATAGCGG-1	-0.641023	12.8355
001-051_T0_COL_LP_5p_N1__CATCGAATCTCGTTTA-1	-0.931532	12.5968
001-051_T0_COL_LP_5p_N1__GGTGAAGTCCGTCATC-1	-0.388072	11.5224
001-051_T0_COL_LP_5p_N1__GCTGCTTTCATGGTCA-1	0.444192	11.4788
001-051_T0_COL_LP_5p_N1__GTGCGGTCACAGATTC-1	0.286359	12.0247
001-051_T0_COL_LP_5p_N1__AAGTCTGCACAACTGT-1	-0.352882	12.421
001-051_T0_COL_LP_5p_N1__CTCGTCATCTTGAGAC-1	-1.07783	12.5085
001-051_T0_COL_LP_5p_N1__GACGTTAGTAGCTTGT-1	-0.72313	12.1205
001-051_T0_COL_LP_5p_N1__TTTGTCACAGTCAGAG-1	-0.341976	11.2746
001-051_T0_COL_LP_5p_N1__GCAGTTACACTTCTGC-1	-0.431076	12.5267
001-051_T0_COL_LP_5p_N1__GAACATCGTTCTGTTT-1	-0.359302	12.7134
001-051_T0_COL_LP_5p_N1__CCTATTATCCGCATAA-1	-0.721317	11.8555
001-051_T0_COL_LP_5p_N1__GTCAAGTTCAAGATCC-1	0.0147082	13.2185
001-051_T0_COL_LP_5p_N1__TCCACACCACGCTTTC-1	0.196484	11.4354
001-051_T0_COL_LP_5p_N1__TAGCCGGAGCTACCTA-1	-0.703318	12.5439
001-051_T0_COL_LP_5p_N1__GACGCGTAGGAGTTTA-1	-0.482082	11.2531
001-051_T0_COL_LP_5p_N1__GGCCGATGTTCGAATC-1	-0.633453	12.0274
001-051_T0_COL_LP_5p_N1__CCAGCGATCGCGTAGC-1	-0.0751811	12.2559
001-051_T0_COL_LP_5p_N1__GATCGTAAGAAACGAG-1	-1.07566	12.3756
001-051_T0_COL_LP_5p_N1__CTACACCGTGTCTGAT-1	-1.345	12.8097
001-051_T0_COL_LP_5p_N1__CAAGAAATCTTCGAGA-1	-0.166384	11.2876
001-051_T0_COL_LP_5p_N1__TGTGGTAAGGTGATAT-1	-0.32916	12.4938
001-051_T0_COL_LP_5p_N1__TGGCTGGAGCTAGTTC-1	-1.279	12.4274
001-051_T0_COL_LP_5p_N1__GGGAGATGTCATATCG-1	-1.92318	12.961
001-051_T0_COL_LP_5p_N1__TACGGATAGCGCCTTG-1	-1.35318	12.8751
001-051_T0_COL_LP_5p_N1__CATGCCTAGGCAGTCA-1	-0.195829	12.1033
001-051_T0_COL_LP_5p_N1__GCATGATCAACACCCG-1	-0.019661	11.6088
001-051_T0_COL_LP_5p_N1__CACTCCACAAACAACA-1	-0.465116	11.1062
001-051_T0_COL_LP_5p_N1__TTCTCCTAGTTCGCAT-1	-0.100505	12.2613
001-051_T0_COL_LP_5p_N1__GGCCGATGTTGGTGGA-1	0.357375	12.0314
001-051_T0_COL_LP_5p_N1__CTCTAATTCCAATGGT-1	-0.139943	12.1489
001-051_T0_COL_LP_5p_N1__TTCTTAGTCACCGGGT-1	-0.727132	12.7201
001-051_T0_COL_LP_5p_N1__CACACAAGTCTAGAGG-1	-1.27679	11.1761
001-051_T0_COL_LP_5p_N1__ACATACGGTTTGCATG-1	-0.0923089	12.1157
001-051_T0_COL_LP_5p_N1__CCTTTCTAGGTGTTAA-1	-0.736548	11.7836
001-051_T0_COL_LP_5p_N1__GTCTCGTCAAGTAATG-1	-1.15814	12.1466
001-051_T0_COL_LP_5p_N1__GTAACGTGTGGTGTAG-1	-1.03752	12.146
001-051_T0_COL_LP_5p_N1__GTAGTCACACCGAAAG-1	0.99453	11.3024
001-051_T0_COL_LP_5p_N1__TCTGGAACACGCTTTC-1	-0.349381	12.671
001-051_T0_COL_LP_5p_N1__GGCTCGATCCCACTTG-1	0.273837	11.0293
001-051_T0_COL_LP_5p_N1__ATTCTACGTTCAGCGC-1	-2.17067	13.4741
001-051_T0_COL_LP_5p_N1__CGTAGGCAGACGACGT-1	-1.32742	12.6998
001-051_T0_COL_LP_5p_N1__AACTCAGTCTGTCTCG-1	0.379707	11.5919
001-051_T0_COL_LP_5p_N1__CTCGAGGGTGAGCGAT-1	-0.353378	12.2702
001-051_T0_COL_LP_5p_N1__GACTACAGTGTGACGA-1	0.0897071	12.0303
001-051_T0_COL_LP_5p_N1__CTGAAGTCACGTCTCT-1	-1.53013	12.3357
001-051_T0_COL_LP_5p_N1__TCAACGATCTGTCTCG-1	-0.906508	13.5326
001-051_T0_COL_LP_5p_N1__AGTGTCAAGATATGGT-1	-0.282673	11.5398
001-051_T0_COL_LP_5p_N1__CAACTAGAGGCAAAGA-1	0.175491	11.19
001-051_T0_COL_LP_5p_N1__TGCGTGGTCGGTGTTA-1	-1.12951	12.4896
001-051_T0_COL_LP_5p_N1__GGTGAAGAGCTTTGGT-1	-0.812791	11.4425
001-051_T0_COL_LP_5p_N1__TCGGGACTCATGCAAC-1	-0.332019	11.3476
001-051_T0_COL_LP_5p_N1__AGTGTCAAGAGCTGGT-1	0.171969	12.1599
001-051_T0_COL_LP_5p_N1__TCGAGGCGTTCTGAAC-1	0.147741	11.8769
001-051_T0_COL_LP_5p_N1__GTAACTGGTCGGCACT-1	1.06939	11.4052
001-051_T0_COL_LP_5p_N1__CAAGGCCCATTGAGCT-1	-1.00591	11.8881
001-051_T0_COL_LP_5p_N1__CGGTTAAGTTCCGTCT-1	-0.275588	13.1016
001-051_T0_COL_LP_5p_N1__CGTCAGGTCATACGGT-1	-0.1685	12.0536
001-051_T0_COL_LP_5p_N1__CCTATTAGTCATCCCT-1	-0.814475	11.9543
001-051_T0_COL_LP_5p_N1__CTGTGCTGTCCGTGAC-1	-0.512014	12.1136
001-051_T0_COL_LP_5p_N1__GATGCTAGTGCACTTA-1	-0.326245	11.9447
001-051_T0_COL_LP_5p_N1__ACTATCTAGTTTCCTT-1	-1.0382	11.6816
001-051_T0_COL_LP_5p_N1__GTGCGGTGTGAGGCTA-1	-1.34495	11.8896
001-051_T0_COL_LP_5p_N1__GGACAAGGTATGCTTG-1	-0.558538	12.8478
001-051_T0_COL_LP_5p_N1__CGCTATCAGTTTCCTT-1	-0.134007	11.9038
001-051_T0_COL_LP_5p_N1__CAGCAGCAGGTTCCTA-1	-1.04012	12.7336
001-051_T0_COL_LP_5p_N1__GACGCGTAGGCCCTCA-1	-0.271995	11.7181
001-051_T0_COL_LP_5p_N1__CATTCGCGTGCCTGCA-1	-0.169317	11.2796
001-051_T0_COL_LP_5p_N1__TGTGGTACAGGGTACA-1	-0.465705	12.1089
001-051_T0_COL_LP_5p_N1__ACACCCTCATGAAGTA-1	-0.55496	12.0556
001-051_T0_COL_LP_5p_N1__GACGTGCAGCGGATCA-1	-0.938322	11.8703
001-051_T0_COL_LP_5p_N1__GGCCGATGTCTAGCGC-1	0.207162	11.9792
001-051_T0_COL_LP_5p_N1__CTAAGACCAGATGGGT-1	-0.581613	12.3291
001-051_T0_COL_LP_5p_N1__CAGGTGCCAGTTCCCT-1	0.989051	11.3822
001-051_T0_COL_LP_5p_N1__ATCACGAAGAACAATC-1	0.237607	11.5579
001-051_T0_COL_LP_5p_N1__CCTCAGTTCAATCACG-1	-0.693118	12.7339
001-051_T0_COL_LP_5p_N1__TCTTTCCCATTTGCTT-1	-0.702369	12.569
001-051_T0_COL_LP_5p_N1__GTTCGGGGTATCTGCA-1	-0.585499	13.3307
001-051_T0_COL_LP_5p_N1__CGTCACTAGTTAACGA-1	0.349087	11.7258
001-051_T0_COL_LP_5p_N1__AGAGCGACACCAGATT-1	-0.0181818	10.9525
001-051_T0_COL_LP_5p_N1__TTGTAGGTCATGTCCC-1	-0.0526612	12.3698
001-051_T0_COL_LP_5p_N1__CGATGTACACGAGAGT-1	-0.116363	12.3138
001-051_T0_COL_LP_5p_N1__GTATCTTCAAACGCGA-1	-0.0039782	12.4496
001-051_T0_COL_LP_5p_N1__CCTACCAGTTCGTCTC-1	0.152609	13.1395
001-051_T0_COL_LP_5p_N1__CTTCTCTCATAGTAAG-1	-0.56603	12.3653
001-051_T0_COL_LP_5p_N1__CTCAGAACAAGAGGCT-1	-0.361757	12.5241
001-051_T0_COL_LP_5p_N1__CCGTACTAGTGTTGAA-1	-0.121944	11.833
001-051_T0_COL_LP_5p_N1__ATAGACCTCGTTTATC-1	-0.536619	12.5123
001-051_T0_COL_LP_5p_N1__TGGTTCCTCCTCCTAG-1	0.0635827	12.1521
001-051_T0_COL_LP_5p_N1__CTTAGGAGTACTCGCG-1	-2.39049	12.7552
001-051_T0_COL_LP_5p_N1__ATCCGAAAGCCACGTC-1	-0.0572347	12.2238
001-051_T0_COL_LP_5p_N1__CTCTGGTGTCTCAACA-1	-0.29458	12.204
001-051_T0_COL_LP_5p_N1__TGTATTCGTCGCCATG-1	-0.726213	13.4227
001-051_T0_COL_LP_5p_N1__GTACGTATCTCGCTTG-1	-0.161757	12.1124
001-051_T0_COL_LP_5p_N1__CGTAGGCGTCACTGGC-1	-0.463444	12.4884
001-051_T0_COL_LP_5p_N1__ACGATACAGATGTTAG-1	-1.58707	13.0027
001-051_T0_COL_LP_5p_N1__GTTTCTAGTCGATTGT-1	-0.430691	11.3534
001-051_T0_COL_LP_5p_N1__CAAGATCTCGAATCCA-1	-0.935658	12.0966
001-051_T0_COL_LP_5p_N1__CCTACACGTACTTCTT-1	-0.479594	11.932
001-051_T0_COL_LP_5p_N1__GAACATCGTCATCCCT-1	-0.0285488	12.0118
001-051_T0_COL_LP_5p_N1__CATCAGACAGCCAGAA-1	0.275153	12.7728
001-051_T0_COL_LP_5p_N1__CCTAGCTTCTGGGCCA-1	-0.614907	11.883
001-051_T0_COL_LP_5p_N1__CGTTAGACAGCTCGAC-1	-0.451824	11.1418
001-051_T0_COL_LP_5p_N1__CTGGTCTAGGCTACGA-1	-0.536185	11.3392
001-051_T0_COL_LP_5p_N1__AAAGCAAGTAAACACA-1	-0.0544758	12.3714
001-051_T0_COL_LP_5p_N1__GTATTCTTCTGAAAGA-1	-0.382445	11.4252
001-051_T0_COL_LP_5p_N1__CGACTTCGTTCAGTAC-1	0.671134	11.5742
001-051_T0_COL_LP_5p_N1__TTAGTTCCAGTCAGAG-1	-0.286646	12.2927
001-051_T0_COL_LP_5p_N1__AGTGTCAAGTACGTTC-1	-0.0207741	11.7671
001-051_T0_COL_LP_5p_N1__TGGACGCAGTGACATA-1	-1.12313	12.4721
001-051_T0_COL_LP_5p_N1__ACTTACTCACAACGTT-1	0.215297	11.8546
001-051_T0_COL_LP_5p_N1__TGGTTAGCACCCAGTG-1	-0.911492	12.4579
001-051_T0_COL_LP_5p_N1__GGAACTTGTTCATGGT-1	-0.0481052	12.9317
001-051_T0_COL_LP_5p_N1__CATTATCAGTATTGGA-1	-0.810717	12.0232
001-051_T0_COL_LP_5p_N1__CTCTAATGTGCCTGGT-1	-0.470098	10.7511
001-051_T0_COL_LP_5p_N1__TGCTGCTCATGAAGTA-1	0.330731	12.2043
001-051_T0_COL_LP_5p_N1__ACACCGGGTTCCCGAG-1	0.450825	12.0036
001-051_T0_COL_LP_5p_N1__GGCGACTCAACCGCCA-1	-0.660757	12.9894
001-051_T0_COL_LP_5p_N1__CATCCACCATCTACGA-1	-0.520449	10.9371
001-051_T0_COL_LP_5p_N1__TTCTCAAAGTGCAAGC-1	-1.4484	12.5302
001-051_T0_COL_LP_5p_N1__CCTAGCTCAACACGCC-1	-0.344296	12.3845
001-051_T0_COL_LP_5p_N1__CACCTTGAGTGTGGCA-1	-0.939585	12.6006
001-051_T0_COL_LP_5p_N1__AGGGATGAGCGTAATA-1	-0.429226	12.7351
001-051_T0_COL_LP_5p_N1__GTGCGGTGTCGAAAGC-1	-1.00334	12.3655
001-051_T0_COL_LP_5p_N1__CACACTCCACATAACC-1	-1.26983	12.8977
001-051_T0_COL_LP_5p_N1__ACGCCGAGTAATCACC-1	-1.3498	12.0692
001-051_T0_COL_LP_5p_N1__TGCACCTTCCCAGGTG-1	0.0339938	12.1501
001-051_T0_COL_LP_5p_N1__TTATGCTGTCTCCCTA-1	-0.516073	11.7193
001-051_T0_COL_LP_5p_N1__TCAACGAGTCGCTTTC-1	-1.0689	12.0386
001-051_T0_COL_LP_5p_N1__AAATGCCTCCAGTAGT-1	-0.422666	12.181
001-051_T0_COL_LP_5p_N1__TTAGTTCTCTGTTTGT-1	-1.25684	11.0408
001-051_T0_COL_LP_5p_N1__GTCTTCGAGATATACG-1	-0.221684	12.4522
001-051_T0_COL_LP_5p_N1__TTCTCCTGTCACACGC-1	-0.280323	12.5886
001-051_T0_COL_LP_5p_N1__ACAGCCGGTCGCGAAA-1	0.154842	11.3537
001-051_T0_COL_LP_5p_N1__ATAAGAGCAACTGCTA-1	0.215372	11.4031
001-051_T0_COL_LP_5p_N1__CAGCTAAGTTGCGCAC-1	0.122448	11.2932
001-051_T0_COL_LP_5p_N1__TTCTCCTTCGTCCGTT-1	-2.03315	12.9666
001-051_T0_COL_LP_5p_N1__CCTTCGATCCGCGTTT-1	-0.116657	12.8011
001-051_T0_COL_LP_5p_N1__ATGTGTGAGAAGGCCT-1	-0.463155	12.1339
001-051_T0_COL_LP_5p_N1__GGGAGATTCGTGGGAA-1	-0.491142	12.2496
001-051_T0_COL_LP_5p_N1__GGGCACTGTCGTCTTC-1	0.247325	11.4711
001-051_T0_COL_LP_5p_N1__ACGTCAATCGCAAACT-1	-0.897615	13.4648
001-051_T0_COL_LP_5p_N1__CGTGTCTAGGCATGTG-1	-0.9479	12.0671
001-051_T0_COL_LP_5p_N1__CCTTACGGTTCGAATC-1	-0.251172	12.6505
001-051_T0_COL_LP_5p_N1__CGCGGTATCCTTGGTC-1	0.075613	12.3375
001-051_T0_COL_LP_5p_N1__CCTACCAAGACGCTTT-1	-0.481818	12.0831
001-051_T0_COL_LP_5p_N1__ACATGGTAGAGACTTA-1	-0.536562	12.7747
001-051_T0_COL_LP_5p_N1__ACACCCTGTGTTAAGA-1	-0.790418	11.7811
001-051_T0_COL_LP_5p_N1__ACACCAAAGCAATATG-1	-0.461167	12.5757
001-051_T0_COL_LP_5p_N1__AGAATAGCAACCGCCA-1	-0.0841288	11.4058
001-051_T0_COL_LP_5p_N1__GATGAGGTCAGGATCT-1	-0.0751216	12.4864
001-051_T0_COL_LP_5p_N1__CGTCCATGTCCTGCTT-1	-0.622324	12.7826
001-051_T0_COL_LP_5p_N1__AGGTCCGAGATAGGAG-1	-1.69797	13.2631
001-051_T0_COL_LP_5p_N1__AAGGAGCCACAAGACG-1	-0.759666	13.1639
001-051_T0_COL_LP_5p_N1__CTTCTCTTCTGTCTAT-1	-0.234715	11.8008
001-051_T0_COL_LP_5p_N1__AGTGAGGAGGTGATAT-1	-0.245976	12.5171
001-051_T0_COL_LP_5p_N1__GTCGTAACATCCAACA-1	0.260018	12.3879
001-051_T0_COL_LP_5p_N1__AACTCCCCAGGCTCAC-1	-1.6275	13.0988
001-051_T0_COL_LP_5p_N1__TGGCGCACAGGCAGTA-1	-0.0402952	11.8584
001-051_T0_COL_LP_5p_N1__CGGACGTCAATGACCT-1	-0.0949845	12.4646
001-051_T0_COL_LP_5p_N1__ACGAGCCAGTGTCCCG-1	-0.988887	12.3777
001-051_T0_COL_LP_5p_N1__CGGACTGCACAACGTT-1	-0.089443	12.3842
001-051_T0_COL_LP_5p_N1__ACTTGTTAGGCCCGTT-1	-1.14058	12.4866
001-051_T0_COL_LP_5p_N1__CTACGTCCACATCCAA-1	-0.436519	12.7588
001-051_T0_COL_LP_5p_N1__GCTCCTACACGCTTTC-1	0.85558	11.8599
001-051_T0_COL_LP_5p_N1__ACTTTCATCACTATTC-1	0.566276	11.4865
001-051_T0_COL_LP_5p_N1__AGTCTTTGTAGAGGAA-1	-1.01217	12.372
001-051_T0_COL_LP_5p_N1__GAACATCGTCCGTGAC-1	-0.475141	12.5385
001-051_T0_COL_LP_5p_N1__GGCCGATCATCGGACC-1	-0.702426	13.9833
001-051_T0_COL_LP_5p_N1__AACTCCCAGACAGGCT-1	-0.321189	13.3766
001-051_T0_COL_LP_5p_N1__TCAGCAAGTGATGTCT-1	0.0329151	12.6632
001-051_T0_COL_LP_5p_N1__GTCATTTAGGTGCTAG-1	-1.00188	12.2126
001-051_T0_COL_LP_5p_N1__GTATCTTCATTCGACA-1	-0.561442	11.8657
001-051_T0_COL_LP_5p_N1__CATCGGGGTCAAAGCG-1	-0.625803	11.2468
001-051_T0_COL_LP_5p_N1__GATCGCGGTATGAATG-1	-0.414382	11.317
001-051_T0_COL_LP_5p_N1__TACGGATAGCCGCCTA-1	0.0705869	11.9413
001-051_T0_COL_LP_5p_N1__GGAGCAAGTACAGCAG-1	-0.32289	11.3528
001-051_T0_COL_LP_5p_N1__AGCATACTCAGGTAAA-1	-0.497166	12.5777
001-051_T0_COL_LP_5p_N1__CGTCCATTCTGAAAGA-1	-0.244515	11.4119
001-051_T0_COL_LP_5p_N1__AAACCTGGTTGGGACA-1	-0.277249	12.5394
001-051_T0_COL_LP_5p_N1__GTAACGTAGAGTGACC-1	0.0413649	12.1782
001-051_T0_COL_LP_5p_N1__ATCTGCCTCCTAGTGA-1	-0.252015	11.8241
001-051_T0_COL_LP_5p_N1__CTCGAGGCAAGCGTAG-1	-1.24228	12.5357
001-051_T0_COL_LP_5p_N1__CAGTCCTCATCCCATC-1	-0.49168	12.222
001-051_T0_COL_LP_5p_N1__CTTGGCTGTTCAACCA-1	-0.863576	12.4648
001-051_T0_COL_LP_5p_N1__ATTCTACAGTGGACGT-1	-0.461768	12.8392
001-051_T0_COL_LP_5p_N1__CCGGTAGGTGGTGTAG-1	0.083323	12.6878
001-051_T0_COL_LP_5p_N1__ATTGGACTCGTCTGAA-1	-0.19278	11.3271
001-051_T0_COL_LP_5p_N1__CATCAGACATGACGGA-1	-0.12017	12.5374
001-051_T0_COL_LP_5p_N1__CACCAGGGTTTCCACC-1	-0.359327	11.1482
001-051_T0_COL_LP_5p_N1__CGTCACTGTAGCGCAA-1	-0.242343	12.5646
001-051_T0_COL_LP_5p_N1__CGAACATAGCGTGTCC-1	0.260192	12.2312
001-051_T0_COL_LP_5p_N1__AAGGCAGCATCATCCC-1	-0.399453	12.4431
001-051_T0_COL_LP_5p_N1__AACTCCCAGGCGATAC-1	-0.155765	11.6389
001-051_T0_COL_LP_5p_N1__CATGGCGGTGGCTCCA-1	-0.460151	11.0468
001-051_T0_COL_LP_5p_N1__CTTGGCTAGTGGGTTG-1	0.667686	11.2763
001-051_T0_COL_LP_5p_N1__TGAGCATAGACCTTTG-1	-0.426036	12.1135
001-051_T0_COL_LP_5p_N1__TGCGCAGTCATCACCC-1	-0.284215	12.4305
001-051_T0_COL_LP_5p_N1__CGAGCACGTTAGTGGG-1	-0.792432	11.4753
001-051_T0_COL_LP_5p_N1__TGACTAGCAAACAACA-1	-1.24113	12.3261
001-051_T0_COL_LP_5p_N1__ACCCACTAGTGATCGG-1	-0.870333	12.3994
001-051_T0_COL_LP_5p_N1__GACGCGTGTATCTGCA-1	-1.19566	12.5289
001-051_T0_COL_LP_5p_N1__GTCACGGGTCATGCAT-1	0.0643066	12.0336
001-051_T0_COL_LP_5p_N1__CATGACACACATCCAA-1	-0.524517	12.4714
001-051_T0_COL_LP_5p_N1__CCCAGTTGTCATTAGC-1	-0.0484507	11.3353
001-051_T0_COL_LP_5p_N1__CACCACTAGCATGGCA-1	-0.700196	11.7962
001-051_T0_COL_LP_5p_N1__GGTGCGTAGCGTTCCG-1	0.338455	12.1128
001-051_T0_COL_LP_5p_N1__GATGCTAGTCAATGTC-1	0.650069	12.2048
001-051_T0_COL_LP_5p_N1__CTGCCTACAGTGACAG-1	-0.636745	11.6738
001-051_T0_COL_LP_5p_N1__CGTAGCGCAAGCTGGA-1	-0.621838	12.465
001-051_T0_COL_LP_5p_N1__CGTGTAATCAGCTGGC-1	0.142569	11.9452
001-051_T0_COL_LP_5p_N1__GGCTGGTCAGCCTGTG-1	-0.478328	12.8659
001-051_T0_COL_LP_5p_N1__AGCGTATTCCCGGATG-1	-0.796271	11.899
001-051_T0_COL_LP_5p_N1__AAACCTGAGGCAAAGA-1	0.421088	11.5277
001-051_T0_COL_LP_5p_N1__TTAGTTCCACATTTCT-1	0.147041	11.9464
001-051_T0_COL_LP_5p_N1__TGAGCATAGTGAAGAG-1	0.135805	11.9025
001-051_T0_COL_LP_5p_N1__TCAATCTTCAGCATGT-1	-1.76254	12.5909
001-051_T0_COL_LP_5p_N1__CACACTCGTACGAAAT-1	0.0558127	12.2345
001-051_T0_COL_LP_5p_N1__CGAGAAGTCAGCATGT-1	-0.265082	11.5383
001-051_T0_COL_LP_5p_N1__GACGGCTTCCAGAGGA-1	-0.482587	12.9946
001-051_T0_COL_LP_5p_N1__CTAATGGAGAATGTGT-1	-1.44757	12.4038
001-051_T0_COL_LP_5p_N1__CTGATAGCACGTCTCT-1	-0.128977	12.0347
001-051_T0_COL_LP_5p_N1__ACTTGTTTCTGTCAAG-1	-0.0412268	11.4161
001-051_T0_COL_LP_5p_N1__CACATAGGTATAAACG-1	-0.085989	12.2422
001-051_T0_COL_LP_5p_N1__CCATTCGAGAGTACCG-1	-0.329865	12.0611
001-051_T0_COL_LP_5p_N1__TGCACCTTCGTAGATC-1	0.456749	11.8649
001-051_T0_COL_LP_5p_N1__CACATTTTCTGGTGTA-1	-0.890618	12.0863
001-051_T0_COL_LP_5p_N1__CGAGCACCACGACTCG-1	0.411591	11.4618
001-051_T0_COL_LP_5p_N1__CTGCCTATCTGACCTC-1	0.0234789	11.3123
001-051_T0_COL_LP_5p_N1__AGCGTATTCAAGGCTT-1	0.546993	11.9184
001-051_T0_COL_LP_5p_N1__TACAGTGAGACCTTTG-1	0.133641	11.5669
001-051_T0_COL_LP_5p_N1__GTGTGCGGTTTAGGAA-1	-0.58239	12.7281
001-051_T0_COL_LP_5p_N1__CGAATGTAGCTGAAAT-1	-0.113416	12.1725
001-051_T0_COL_LP_5p_N1__CTCATTAGTATCTGCA-1	-0.460778	13.2895
001-051_T0_COL_LP_5p_N1__CGTTAGAGTCCAACTA-1	-0.252917	12.8977
001-051_T0_COL_LP_5p_N1__CAGCCGATCCTTTACA-1	0.538738	11.7343
001-051_T0_COL_LP_5p_N1__CTGTGCTAGCTATGCT-1	-0.584687	12.3678
001-051_T0_COL_LP_5p_N1__AACTGGTTCGCGTTTC-1	-0.260327	11.8285
001-051_T0_COL_LP_5p_N1__TTATGCTTCAGGATCT-1	-0.829424	10.9706
001-051_T0_COL_LP_5p_N1__CGTGTAAAGTGAACGC-1	-0.260933	12.3345
001-051_T0_COL_LP_5p_N1__GGGTTGCCAGACACTT-1	-0.903059	12.4412
001-051_T0_COL_LP_5p_N1__CTGAAGTAGGATATAC-1	-0.469976	12.9814
001-051_T0_COL_LP_5p_N1__CCTATTAGTACAGACG-1	-0.686031	11.3874
001-051_T0_COL_LP_5p_N1__CAGAGAGAGCAGGTCA-1	-0.251552	12.5299
001-051_T0_COL_LP_5p_N1__CTCGGAGAGTTCGCGC-1	-0.603684	12.2427
001-051_T0_COL_LP_5p_N1__TGACTTTAGTCTCGGC-1	-0.759427	12.3034
001-051_T0_COL_LP_5p_N1__TATCTCAAGATAGCAT-1	-0.136986	12.7269
001-051_T0_COL_LP_5p_N1__GAGGTGATCAACCATG-1	-0.753609	11.0608
001-051_T0_COL_LP_5p_N1__ATTATCCTCTTGAGGT-1	0.421801	12.1567
001-051_T0_COL_LP_5p_N1__GGATGTTCACGAGGTA-1	-0.910379	11.9924
001-051_T0_COL_LP_5p_N1__GGAACTTGTGGTCCGT-1	-0.0704898	12.5832
001-051_T0_COL_LP_5p_N1__CAGATCAGTCGGATCC-1	-0.0839312	11.5228
001-051_T0_COL_LP_5p_N1__AGGCCGTTCACAGGCC-1	-0.368623	12.5909
001-051_T0_COL_LP_5p_N1__GGGTTGCAGAACAACT-1	-0.411139	12.1861
001-051_T0_COL_LP_5p_N1__ACCAGTATCACCGGGT-1	0.118928	12.6368
001-051_T0_COL_LP_5p_N1__TTGAACGTCGGTGTTA-1	-1.20357	12.4664
001-051_T0_COL_LP_5p_N1__CATGGCGCAGGGCATA-1	-1.12926	11.9604
001-051_T0_COL_LP_5p_N1__GTTACAGCAAACCCAT-1	-0.125949	11.7924
001-051_T0_COL_LP_5p_N1__CATGGCGGTCTCTTTA-1	-0.946039	11.844
001-051_T0_COL_LP_5p_N1__AGCGGTCCAGCGTCCA-1	-0.365317	13.1643
001-051_T0_COL_LP_5p_N1__GACGTGCAGTGGTAAT-1	-1.16121	12.2203
001-051_T0_COL_LP_5p_N1__AGAATAGTCGAGAGCA-1	-0.261646	12.041
001-051_T0_COL_LP_5p_N1__TGTCCCAAGCGTAATA-1	-0.0313283	12.4922
001-051_T0_COL_LP_5p_N1__TACACGAAGCACAGGT-1	-0.779151	12.4869
001-051_T0_COL_LP_5p_N1__CTGTGCTAGGCATGTG-1	-0.528036	12.5191
001-051_T0_COL_LP_5p_N1__GGAGCAAGTAAATGTG-1	-0.644859	12.9165
001-051_T0_COL_LP_5p_N1__CGTAGGCAGTACGTAA-1	-0.0486318	12.0709
001-051_T0_COL_LP_5p_N1__TATGCCCCAAGTAGTA-1	-1.2769	12.3197
001-051_T0_COL_LP_5p_N1__GGAATAATCACGCGGT-1	-1.08484	12.3669
001-051_T0_COL_LP_5p_N1__GCGAGAACATTACCTT-1	-0.765243	12.7298
001-051_T0_COL_LP_5p_N1__AGTCTTTAGTGCGTGA-1	0.00137012	12.7779
001-051_T0_COL_LP_5p_N1__GCTGGGTGTCGGCTCA-1	0.481643	11.4241
001-051_T0_COL_LP_5p_N1__CGTGAGCAGTGGTCCC-1	-0.347656	12.2478
001-051_T0_COL_LP_5p_N1__CATGGCGCAGTAAGCG-1	-0.197615	11.8018
001-051_T0_COL_LP_5p_N1__TTTGCGCTCAGAAATG-1	-0.582405	12.0339
001-051_T0_COL_LP_5p_N1__TATGCCCGTACTTGAC-1	-0.736738	11.9349
001-051_T0_COL_LP_5p_N1__GGAACTTTCTTCGGTC-1	-0.421506	12.5065
001-051_T0_COL_LP_5p_N1__GTTAAGCCATGTTGAC-1	-0.987336	12.5154
001-051_T0_COL_LP_5p_N1__GGAACTTAGAATGTGT-1	0.0855689	12.7249
001-051_T0_COL_LP_5p_N1__ACATGGTCAACGCACC-1	0.272122	12.2688
001-051_T0_COL_LP_5p_N1__TGGGCGTAGTATTGGA-1	-0.71443	12.3604
001-051_T0_COL_LP_5p_N1__TTCGGTCCAACTTGAC-1	0.336214	11.5266
001-051_T0_COL_LP_5p_N1__GGACAGAAGTACGACG-1	-1.70898	12.2557
001-051_T0_COL_LP_5p_N1__AAAGCAATCAGCTGGC-1	0.16833	12.0192
001-051_T0_COL_LP_5p_N1__ACGCAGCCATTTCAGG-1	-0.751868	12.0146
001-051_T0_COL_LP_5p_N1__CACATAGCAACGATGG-1	-0.124139	11.9754
001-051_T0_COL_LP_5p_N1__TTCTCAAGTGGAAAGA-1	0.5866	12.0339
001-051_T0_COL_LP_5p_N1__CCATTCGCAGGACCCT-1	-0.884882	12.7317
001-051_T0_COL_LP_5p_N1__GAGTCCGGTCATCGGC-1	0.169522	11.2911
001-051_T0_COL_LP_5p_N1__GTCTTCGGTACTCAAC-1	-1.02532	12.0236
001-051_T0_COL_LP_5p_N1__TCGGGACGTGTGACGA-1	0.383026	12.0605
001-051_T0_COL_LP_5p_N1__GGGTCTGGTGAGGGAG-1	-0.166678	10.935
001-051_T0_COL_LP_5p_N1__GTCGTAAGTAAAGGAG-1	-1.4086	12.1804
001-051_T0_COL_LP_5p_N1__CTCTACGTCCGAGCCA-1	-0.123206	11.0585
001-051_T0_COL_LP_5p_N1__CTGCCTAGTAGCGTCC-1	0.0613916	12.7374
001-051_T0_COL_LP_5p_N1__TACCTTAAGTTACCCA-1	-0.900421	11.9181
001-051_T0_COL_LP_5p_N1__CATATGGTCATCTGTT-1	-0.7811	13.0505
001-051_T0_COL_LP_5p_N1__GTAACGTGTAGCTGCC-1	-0.0690986	11.6871
001-051_T0_COL_LP_5p_N1__CCTTACGTCGTTACAG-1	-0.0306979	12.5591
001-051_T0_COL_LP_5p_N1__TACACGAAGAAGGGTA-1	0.532793	12.2294
001-051_T0_COL_LP_5p_N1__TACTCATAGTACACCT-1	-0.810786	11.2034
001-051_T0_COL_LP_5p_N1__TGGGAAGCACTTAACG-1	-0.48238	12.4003
001-051_T0_COL_LP_5p_N1__CGGCTAGGTGCGCTTG-1	-0.758336	12.1125
001-051_T0_COL_LP_5p_N1__CGGAGTCGTATCGCAT-1	-0.206936	12.5449
001-051_T0_COL_LP_5p_N1__ACGGCCAAGTCGAGTG-1	0.321237	11.9316
001-051_T0_COL_LP_5p_N1__CTTGGCTGTAGCTAAA-1	-0.649547	12.5078
001-051_T0_COL_LP_5p_N1__CTCTAATTCCGTTGTC-1	-0.963425	11.8274
001-051_T0_COL_LP_5p_N1__TTTGTCACACGAAATA-1	-0.137491	11.8198
001-051_T0_COL_LP_5p_N1__CTCCTAGCATATGGTC-1	0.186351	11.2831
001-051_T0_COL_LP_5p_N1__TAGCCGGGTTCCACTC-1	-0.934546	12.7608
001-051_T0_COL_LP_5p_N1__TGCCCTACAAGAAAGG-1	-0.565985	12.7525
001-051_T0_COL_LP_5p_N1__CCTTTCTCAGATCTGT-1	-0.331851	12.6526
001-051_T0_COL_LP_5p_N1__GTCTCGTGTTGTTTGG-1	-1.11382	12.5611
001-051_T0_COL_LP_5p_N1__GGCGACTTCGAGGTAG-1	0.269226	11.3128
001-051_T0_COL_LP_5p_N1__CATCAAGTCCTGCAGG-1	-0.921784	13.4799
001-051_T0_COL_LP_5p_N1__AAGGCAGCAAGTCTGT-1	0.26758	12.4612
001-051_T0_COL_LP_5p_N1__TTCGGTCCATGTCTCC-1	-1.06746	12.9987
001-051_T0_COL_LP_5p_N1__CCGTTCAGTCCGAGTC-1	-0.0169798	12.1179
001-051_T0_COL_LP_5p_N1__TCTCATAAGTGCCAGA-1	-0.0353693	12.176
001-051_T0_COL_LP_5p_N1__CTAAGACGTCGCGAAA-1	-1.02951	12.1794
001-051_T0_COL_LP_5p_N1__TCGTACCGTATGAAAC-1	0.164426	12.3588
001-051_T0_COL_LP_5p_N1__CGCGGTACACGGCCAT-1	-0.185928	12.723
001-051_T0_COL_LP_5p_N1__TAGAGCTGTTCGAATC-1	0.122816	11.8783
001-051_T0_COL_LP_5p_N1__GAGGTGAGTTGAGTTC-1	-0.479721	12.4254
001-051_T0_COL_LP_5p_N1__TGCCCTAAGGAGCGAG-1	-0.660201	11.988
001-051_T0_COL_LP_5p_N1__TACGGATCACGGCGTT-1	-0.0921644	11.5889
001-051_T0_COL_LP_5p_N1__CACCAGGCATACTACG-1	-0.503415	11.49
001-051_T0_COL_LP_5p_N1__GGATGTTTCCCGGATG-1	-0.475594	12.625
001-051_T0_COL_LP_5p_N1__TACTTACAGAATTGTG-1	0.433498	12.4439
001-051_T0_COL_LP_5p_N1__GTCGTAAGTTCTGAAC-1	-0.380466	12.6878
001-051_T0_COL_LP_5p_N1__TTTGTCAGTTCAGGCC-1	0.800908	11.7057
001-051_T0_COL_LP_5p_N1__TTAGGCAGTGACTCAT-1	0.069174	12.0605
001-051_T0_COL_LP_5p_N1__GCACTCTGTTAGAACA-1	-0.0382056	11.9898
001-051_T0_COL_LP_5p_N1__AGCTTGACAAACGCGA-1	0.548388	11.9604
001-051_T0_COL_LP_5p_N1__CGATGTACATTGGTAC-1	0.18249	11.4356
001-051_T0_COL_LP_5p_N1__ACGATGTGTATTCTCT-1	-0.128724	12.0828
001-051_T0_COL_LP_5p_N1__CGTGTAACAAGCCATT-1	-0.513914	13.0049
001-051_T0_COL_LP_5p_N1__GATCAGTTCCACGACG-1	-1.19933	12.1188
001-051_T0_COL_LP_5p_N1__CTAGCCTGTTGTGGAG-1	-0.039683	12.2195
001-051_T0_COL_LP_5p_N1__CCGTTCAAGTTAACGA-1	-0.764102	12.427
001-051_T0_COL_LP_5p_N1__TGAGCATAGGCTCAGA-1	0.0938458	11.1611
001-051_T0_COL_LP_5p_N1__GTACGTACACGAAACG-1	-0.294935	12.7128
001-051_T0_COL_LP_5p_N1__GATCTAGCACAGCGTC-1	-0.347631	12.3229
001-051_T0_COL_LP_5p_N1__TACGGATCAGACAAAT-1	0.582525	11.3025
001-051_T0_COL_LP_5p_N1__GTGCAGCGTTTGTTGG-1	-1.07525	12.3482
001-051_T0_COL_LP_5p_N1__GCCAAATAGCTCCCAG-1	-0.618554	12.4189
001-051_T0_COL_LP_5p_N1__TTGCGTCGTAGCCTAT-1	-0.392704	13.3004
001-051_T0_COL_LP_5p_N1__CTTACCGAGTAGCGGT-1	-0.0453621	13.1051
001-051_T0_COL_LP_5p_N1__ACAGCTAGTGTGAATA-1	-1.36293	12.6165
001-051_T0_COL_LP_5p_N1__CCCTCCTAGAAGGGTA-1	-0.761451	11.8032
001-051_T0_COL_LP_5p_N1__CGTCCATGTACTCTCC-1	-0.234273	11.6009
001-051_T0_COL_LP_5p_N1__CCATTCGGTTCGTGAT-1	0.107548	12.3767
001-051_T0_COL_LP_5p_N1__TTTCCTCCAATCACAC-1	-0.118684	11.5994
001-051_T0_COL_LP_5p_N1__TTCTACACAGTTTACG-1	-0.210845	12.5659
001-051_T0_COL_LP_5p_N1__TGGACGCGTGCAGACA-1	0.0431401	12.428
001-051_T0_COL_LP_5p_N1__CTTAGGAAGCGTTTAC-1	-1.30019	12.6369
001-051_T0_COL_LP_5p_N1__CTGCTGTTCAGCCTAA-1	-0.586337	11.3543
001-051_T0_COL_LP_5p_N1__CCACTACGTAAGAGAG-1	0.0906314	12.642
001-051_T0_COL_LP_5p_N1__CTTTGCGAGAGTGACC-1	-0.710372	12.2101
001-051_T0_COL_LP_5p_N1__AGCGTATTCCTTGCCA-1	-0.594848	11.7644
001-051_T0_COL_LP_5p_N1__GCGCAGTAGATCACGG-1	-0.198738	11.2341
001-051_T0_COL_LP_5p_N1__AGTGGGATCTCTGAGA-1	-0.0504495	12.2306
001-051_T0_COL_LP_5p_N1__GACGGCTGTACGCACC-1	-1.10156	12.2609
001-051_T0_COL_LP_5p_N1__CGGACTGCACATTTCT-1	0.174178	11.6174
001-051_T0_COL_LP_5p_N1__CCATTCGGTAAGGATT-1	0.0169864	12.1544
001-051_T0_COL_LP_5p_N1__TTTGTCATCGAATCCA-1	-0.111076	12.1019
001-051_T0_COL_LP_5p_N1__TCTCATAGTGTCTGAT-1	0.132348	11.8698
001-051_T0_COL_LP_5p_N1__TACGGATAGAGAACAG-1	-1.08055	12.104
001-051_T0_COL_LP_5p_N1__AGCTCTCTCTCCCTGA-1	0.0516565	12.7204
001-051_T0_COL_LP_5p_N1__AACGTTGAGGGATCTG-1	-0.75728	11.0303
001-051_T0_COL_LP_5p_N1__CGGGTCACACAACGTT-1	-0.0511021	11.1827
001-051_T0_COL_LP_5p_N1__TTTGCGCCACATAACC-1	-0.325213	12.3844
001-051_T0_COL_LP_5p_N1__TCAACGATCGTCTGAA-1	0.231481	11.9885
001-051_T0_COL_LP_5p_N1__CAGAGAGGTCGGCACT-1	-0.388528	13.0848
001-051_T0_COL_LP_5p_N1__CCCAATCTCTGTCAAG-1	0.334845	11.8082
001-051_T0_COL_LP_5p_N1__CTAGAGTGTGTAAGTA-1	-0.467235	12.1245
001-051_T0_COL_LP_5p_N1__GCTGCTTCAGCCTTTC-1	0.138351	11.5397
001-051_T0_COL_LP_5p_N1__TGCCCATTCACAATGC-1	-0.482632	12.912
001-051_T0_COL_LP_5p_N1__AGCGTATCATAGACTC-1	-0.961611	12.0219
001-051_T0_COL_LP_5p_N1__TTAACTCGTCTCGTTC-1	-0.0490188	11.9441
001-051_T0_COL_LP_5p_N1__CATCCACTCTAGCACA-1	-0.163922	12.5985
001-051_T0_COL_LP_5p_N1__CATCAAGTCAGTTAGC-1	-0.00184491	11.997
001-051_T0_COL_LP_5p_N1__TCTCATACATCACAAC-1	-0.584925	12.0956
001-051_T0_COL_LP_5p_N1__TGCACCTAGCTAGTTC-1	-0.405692	12.091
001-051_T0_COL_LP_5p_N1__CACATTTGTTGGTTTG-1	-0.282512	12.4237
001-051_T0_COL_LP_5p_N1__GGTGTTAAGACCTAGG-1	-0.733601	12.1339
001-051_T0_COL_LP_5p_N1__TTTATGCCATTATCTC-1	-0.145784	11.8125
001-051_T0_COL_LP_5p_N1__TTCCCAGGTGTGTGCC-1	0.567534	11.3922
001-051_T0_COL_LP_5p_N1__TTCTACACATTGTGCA-1	0.0340771	11.1973
001-051_T0_COL_LP_5p_N1__TACAGTGAGCCACCTG-1	-1.5012	12.4577
001-051_T0_COL_LP_5p_N1__GAATGAAAGTGATCGG-1	0.825909	11.9184
001-051_T0_COL_LP_5p_N1__GTGCGGTGTTACGGAG-1	-0.364864	11.3972
001-051_T0_COL_LP_5p_N1__AAGGTTCTCACTATTC-1	-0.514408	12.1153
001-051_T0_COL_LP_5p_N1__CCTCAGTGTGACGCCT-1	-0.908732	12.3169
001-051_T0_COL_LP_5p_N1__CAGCCGAGTCATATGC-1	-0.439439	12.3299
001-051_T0_COL_LP_5p_N1__TGCTGCTGTTGTGGAG-1	-1.04711	12.5448
001-051_T0_COL_LP_5p_N1__TCACGAATCTCCGGTT-1	0.304923	11.6309
001-051_T0_COL_LP_5p_N1__GTAGGCCTCTCGAGTA-1	-0.964425	12.3403
001-051_T0_COL_LP_5p_N1__CGGACTGCATACTACG-1	-1.06147	12.4515
001-051_T0_COL_LP_5p_N1__TAGCCGGAGATAGTCA-1	0.896393	11.6835
001-051_T0_COL_LP_5p_N1__CAGTAACCAGTAAGCG-1	-0.457308	13.02
001-051_T0_COL_LP_5p_N1__TGTCCCACACCACGTG-1	-0.679946	12.248
001-051_T0_COL_LP_5p_N1__CCGTTCAGTGGTCCGT-1	-0.453417	12.585
001-051_T0_COL_LP_5p_N1__CGGGTCACAGGTGCCT-1	0.275266	11.3306
001-051_T0_COL_LP_5p_N1__CACACTCCATCGATTG-1	0.333421	12.309
001-051_T0_COL_LP_5p_N1__ACATCAGTCGATAGAA-1	-0.994704	11.9795
001-051_T0_COL_LP_5p_N1__ACGCCAGTCGCGTAGC-1	-0.0613011	11.967
001-051_T0_COL_LP_5p_N1__AACACGTAGGCCATAG-1	0.340168	12.0155
001-051_T0_COL_LP_5p_N1__CCTTTCTCAAGCTGGA-1	-0.468612	12.0214
001-051_T0_COL_LP_5p_N1__CTCCTAGCAGTCAGCC-1	-0.333838	12.4938
001-051_T0_COL_LP_5p_N1__TATCTCATCATGTCCC-1	-0.502211	11.1594
001-051_T0_COL_LP_5p_N1__TACGGGCGTCGCTTCT-1	-0.44271	12.4133
001-051_T0_COL_LP_5p_N1__TATTACCGTCGGCTCA-1	-1.31803	12.158
001-051_T0_COL_LP_5p_N1__CCTCTGACACGAGAGT-1	-1.0254	12.44
001-051_T0_COL_LP_5p_N1__TACTTGTGTTATCGGT-1	0.954785	11.3006
001-051_T0_COL_LP_5p_N1__ACATACGGTCTTCGTC-1	0.0246496	12.5549
001-051_T0_COL_LP_5p_N1__ACATGGTTCTTACCGC-1	-0.487543	12.5798
001-051_T0_COL_LP_5p_N1__ATAGACCTCGTTGACA-1	0.40849	11.7874
001-051_T0_COL_LP_5p_N1__CTTCTCTAGTGGGTTG-1	-0.648226	12.078
001-051_T0_COL_LP_5p_N1__TACGGTATCCAGAAGG-1	0.0138184	12.17
001-051_T0_COL_LP_5p_N1__TCCACACTCACTTACT-1	-1.06307	12.8567
001-051_T0_COL_LP_5p_N1__CTAGAGTGTCCTCTTG-1	-1.18261	12.8288
001-051_T0_COL_LP_5p_N1__TCCCGATAGAGTACCG-1	-1.3106	11.8126
001-051_T0_COL_LP_5p_N1__TTGGAACCACGCTTTC-1	-1.58825	12.2727
001-051_T0_COL_LP_5p_N1__GAGTCCGGTCGGCACT-1	0.66545	11.4509
001-051_T0_COL_LP_5p_N1__CGAATGTAGTCGAGTG-1	0.0255655	12.5944
001-051_T0_COL_LP_5p_N1__GCGACCACACCGCTAG-1	0.34723	11.9511
001-051_T0_COL_LP_5p_N1__CAACCAAAGTGGTCCC-1	-0.116835	12.1851
001-051_T0_COL_LP_5p_N1__AGCTCCTGTTGTCGCG-1	-0.728258	12.59
001-051_T0_COL_LP_5p_N1__GAATGAATCGTCTGAA-1	-1.69687	13.0192
001-051_T0_COL_LP_5p_N1__CTTTGCGCAGCATGAG-1	-0.0975431	11.9906
001-051_T0_COL_LP_5p_N1__CTTAACTTCTGTTTGT-1	-0.46775	13.1496
001-051_T0_COL_LP_5p_N1__TAGAGCTGTACACCGC-1	-0.855212	12.3674
001-051_T0_COL_LP_5p_N1__CTCGGGAGTAGAGTGC-1	-0.935079	12.4169
001-051_T0_COL_LP_5p_N1__GGTATTGGTCACTGGC-1	-0.0933955	12.2951
001-051_T0_COL_LP_5p_N1__AGGCCACTCACCTCGT-1	-0.138716	12.2979
001-051_T0_COL_LP_5p_N1__GAACCTACAGCTCGCA-1	0.108517	11.8339
001-051_T0_COL_LP_5p_N1__CCGGTAGCATACTACG-1	-0.671437	11.2912
001-051_T0_COL_LP_5p_N1__AAGCCGCGTTGGAGGT-1	-0.936651	10.9941
001-051_T0_COL_LP_5p_N1__GCGGGTTAGGCATGGT-1	-0.443819	10.8973
001-051_T0_COL_LP_5p_N1__CGTCACTAGCAGCGTA-1	-0.832691	12.6582
001-051_T0_COL_LP_5p_N1__GATCAGTCACGAGAGT-1	0.14049	11.5435
001-051_T0_COL_LP_5p_N1__ACACCAAAGACCTTTG-1	-1.27053	12.1515
001-051_T0_COL_LP_5p_N1__CTTAACTGTTGAGGTG-1	0.151265	11.2867
001-051_T0_COL_LP_5p_N1__CATGGCGGTCTCCATC-1	-0.872536	12.5613
001-051_T0_COL_LP_5p_N1__CTAACTTTCGCTGATA-1	0.412679	11.5178
001-051_T0_COL_LP_5p_N1__GCACATAGTCTTTCAT-1	-0.0697295	12.2482
001-051_T0_COL_LP_5p_N1__GGACGTCCAGCCAGAA-1	-1.1881	12.6121
001-051_T0_COL_LP_5p_N1__TGCACCTTCCATTCTA-1	-0.352266	12.2965
001-051_T0_COL_LP_5p_N1__CTAGCCTGTCCAGTGC-1	-0.862668	13.2339
001-051_T0_COL_LP_5p_N1__TGCGGGTGTCTGATCA-1	-0.990467	11.9181
001-051_T0_COL_LP_5p_N1__CGTCACTTCTATCGCC-1	-0.117745	12.6335
001-051_T0_COL_LP_5p_N1__CTCTGGTGTAAATACG-1	-0.268043	10.9152
001-051_T0_COL_LP_5p_N1__GGTGCGTGTAGAAGGA-1	-0.33443	12.5392
001-051_T0_COL_LP_5p_N1__TGTCCCAAGAACTCGG-1	-1.38132	12.1101
001-051_T0_COL_LP_5p_N1__AGGGAGTGTTTGGGCC-1	-1.56825	12.5479
001-051_T0_COL_LP_5p_N1__CCCATACTCCGTTGTC-1	-0.919548	12.5288
001-051_T0_COL_LP_5p_N1__GACCAATAGAGACGAA-1	0.283784	11.5595
001-051_T0_COL_LP_5p_N1__GCTGCAGCATGGTTGT-1	-0.920713	12.1302
001-051_T0_COL_LP_5p_N1__CACTCCAGTATATGAG-1	-0.387108	11.8106
001-051_T0_COL_LP_5p_N1__GCAGTTAGTCTCAACA-1	-0.249888	12.3702
001-051_T0_COL_LP_5p_N1__GGGAGATAGACTAGAT-1	0.0554004	11.9597
001-051_T0_COL_LP_5p_N1__GTACTTTGTCAACTGT-1	0.115891	12.3202
001-051_T0_COL_LP_5p_N1__GCATGTATCGCCATAA-1	-0.432182	12.0743
001-051_T0_COL_LP_5p_N1__CCACGGAAGAGACTAT-1	-0.437246	12.1791
001-051_T0_COL_LP_5p_N1__TCTTCGGGTGCACCAC-1	0.43922	11.2256
001-051_T0_COL_LP_5p_N1__ATTACTCGTTAAGACA-1	-0.590494	13.4124
001-051_T0_COL_LP_5p_N1__TGCTGCTGTAAAGTCA-1	-0.495847	13.0922
001-051_T0_COL_LP_5p_N1__CCTTTCTAGGAACTGC-1	-0.0292919	12.0936
001-051_T0_COL_LP_5p_N1__TTTATGCCATGTAGTC-1	0.0446656	12.3704
001-051_T0_COL_LP_5p_N1__TGAAAGATCGTTGACA-1	-1.24827	13.414
001-051_T0_COL_LP_5p_N1__CATGACAGTGTAAGTA-1	-0.126445	13.0759
001-051_T0_COL_LP_5p_N1__CATGACAGTAAAGTCA-1	-0.765266	12.3563
001-051_T0_COL_LP_5p_N1__TCTGGAATCTACTTAC-1	-0.641093	12.4233
001-051_T0_COL_LP_5p_N1__GGTGCGTCAGTGGAGT-1	-0.762839	11.8333
001-051_T0_COL_LP_5p_N1__CTGAAACGTATAGTAG-1	-0.897965	12.0355
001-051_T0_COL_LP_5p_N1__TATTACCAGTGAAGAG-1	-0.384961	11.4996
001-051_T0_COL_LP_5p_N1__ACAGCTAAGTTACCCA-1	-1.13349	11.9392
001-051_T0_COL_LP_5p_N1__AGTAGTCCATCACCCT-1	0.385461	11.9807
001-051_T0_COL_LP_5p_N1__TTAGTTCAGGTCGGAT-1	-1.26631	12.364
001-051_T0_COL_LP_5p_N1__ACCGTAACAACACCCG-1	-0.862456	12.6131
001-051_T0_COL_LP_5p_N1__CGTCCATCACGAGGTA-1	0.147728	11.9841
001-051_T0_COL_LP_5p_N1__GTGCAGCGTCTTTCAT-1	-0.0227297	12.4957
001-051_T0_COL_LP_5p_N1__GCCAAATAGCTACCGC-1	-0.737841	12.3055
001-051_T0_COL_LP_5p_N1__GTGCGGTTCGGTGTTA-1	-0.395528	12.0407
001-051_T0_COL_LP_5p_N1__AGATCTGAGAGTGAGA-1	0.365447	11.8293
001-051_T0_COL_LP_5p_N1__AGAGCTTGTTGCGCAC-1	-1.02167	12.2193
001-051_T0_COL_LP_5p_N1__CTCGAGGAGTGTCCAT-1	-1.02511	11.3391
001-051_T0_COL_LP_5p_N1__CTGTTTATCGTCCGTT-1	-0.917789	11.9968
001-051_T0_COL_LP_5p_N1__ACTGAGTGTCTGCCAG-1	0.713569	11.3026
001-051_T0_COL_LP_5p_N1__CAGCCGAGTCACTTCC-1	-0.819614	12.1104
001-051_T0_COL_LP_5p_N1__TGAGAGGGTTTAGGAA-1	0.0193489	11.8939
001-051_T0_COL_LP_5p_N1__ACTTACTGTAAGAGAG-1	-0.663767	10.8229
001-051_T0_COL_LP_5p_N1__CACAGGCTCACATACG-1	0.673175	11.7661
001-051_T0_COL_LP_5p_N1__TAAGTGCTCTGGGCCA-1	-0.756782	11.3934
001-051_T0_COL_LP_5p_N1__GTACTCCAGGACTGGT-1	0.0111156	11.4066
001-051_T0_COL_LP_5p_N1__CTAAGACAGCAATATG-1	-0.243004	11.9685
001-051_T0_COL_LP_5p_N1__ACCCACTGTAGGAGTC-1	-0.59864	12.1663
001-051_T0_COL_LP_5p_N1__CCATGTCCAGTAACGG-1	-0.950644	11.9752
001-051_T0_COL_LP_5p_N1__GATCAGTTCTAACGGT-1	0.0249164	12.629
001-051_T0_COL_LP_5p_N1__TGCGGGTTCCCGGATG-1	-0.214912	11.3773
001-051_T0_COL_LP_5p_N1__CTCCTAGGTACATCCA-1	-0.229772	12.3183
001-051_T0_COL_LP_5p_N1__TGCCCATTCACAGGCC-1	-0.62898	12.6555
001-051_T0_COL_LP_5p_N1__TATCAGGTCACGGTTA-1	-0.275099	12.7607
001-051_T0_COL_LP_5p_N1__CGAGCCAGTGTGTGCC-1	-2.04014	12.3821
001-051_T0_COL_LP_5p_N1__CCTTCGAAGATGTCGG-1	-0.376589	12.6013
001-051_T0_COL_LP_5p_N1__GGCGTGTTCCATGAAC-1	-1.38301	12.5284
001-051_T0_COL_LP_5p_N1__CGTTAGAGTTCCACAA-1	-1.35523	12.5971
001-051_T0_COL_LP_5p_N1__AGGTCCGCAGGACCCT-1	0.0757329	11.8352
001-051_T0_COL_LP_5p_N1__ATAGACCGTCGGATCC-1	-1.52261	12.2482
001-051_T0_COL_LP_5p_N1__CAACCTCCATCGGACC-1	-1.00666	11.7518
001-051_T0_COL_LP_5p_N1__TGTGGTACAATCCAAC-1	-0.890762	13.3436
001-051_T0_COL_LP_5p_N1__GAATGAACAGGAACGT-1	0.569964	11.7271
001-051_T0_COL_LP_5p_N1__CGTGAGCCATCACAAC-1	-0.969253	12.4198
001-051_T0_COL_LP_5p_N1__CCTTTCTTCCTAGTGA-1	-0.656621	12.1051
001-051_T0_COL_LP_5p_N1__AACTCAGGTACTTCTT-1	-0.118673	12.8277
001-051_T0_COL_LP_5p_N1__GGAATAAGTGTGAAAT-1	-0.505296	12.5999
001-051_T0_COL_LP_5p_N1__CGCCAAGAGGTCGGAT-1	-0.55007	12.1854
001-051_T0_COL_LP_5p_N1__AGAGTGGGTGAAGGCT-1	-1.17274	13.102
001-051_T0_COL_LP_5p_N1__CGTTAGAGTTTAGGAA-1	0.143387	12.0363
001-051_T0_COL_LP_5p_N1__CCTAGCTGTAAGTTCC-1	0.405171	11.3496
001-051_T0_COL_LP_5p_N1__TTAGTTCCATGAAGTA-1	-1.33507	12.8539
001-051_T0_COL_LP_5p_N1__CATCGGGAGGTAGCTG-1	-0.512631	12.1212
001-051_T0_COL_LP_5p_N1__CGCTATCGTCTCATCC-1	-0.105761	12.6632
001-051_T0_COL_LP_5p_N1__GACGTTATCCTAGTGA-1	-0.225073	12.6511
001-051_T0_COL_LP_5p_N1__GGAATAAAGCGTCTAT-1	0.841035	11.8678
001-051_T0_COL_LP_5p_N1__CTGCCTATCGTTACGA-1	-0.828542	12.1915
001-051_T0_COL_LP_5p_N1__ATTATCCCAAGACACG-1	0.105551	11.539
001-051_T0_COL_LP_5p_N1__CTAACTTTCAGCGATT-1	-0.916722	11.2999
001-051_T0_COL_LP_5p_N1__ACTTGTTCAGGCTCAC-1	-0.390268	10.9607
001-051_T0_COL_LP_5p_N1__TCTTCGGTCAGTCCCT-1	0.376376	11.7432
001-051_T0_COL_LP_5p_N1__AGGTCATCATCCAACA-1	0.00832898	12.191
001-051_T0_COL_LP_5p_N1__AGCGTATCACCCATGG-1	-0.251339	11.4557
001-051_T0_COL_LP_5p_N1__CAGAATCTCGAGGTAG-1	-0.458448	12.1798
001-051_T0_COL_LP_5p_N1__GCGGGTTCATTGAGCT-1	0.0448421	12.2293
001-051_T0_COL_LP_5p_N1__TGTATTCTCTCGCATC-1	-1.38603	12.7189
001-051_T0_COL_LP_5p_N1__CAACCTCAGTTTAGGA-1	-0.424304	12.6575
001-051_T0_COL_LP_5p_N1__TTAGTTCTCTAGCACA-1	-0.85443	11.2703
001-051_T0_COL_LP_5p_N1__ACTGATGCACCTGGTG-1	0.0274331	12.9931
001-051_T0_COL_LP_5p_N1__TGTGGTAAGACTGGGT-1	-0.637965	12.5269
001-051_T0_COL_LP_5p_N1__GTCGTAAGTCTCCATC-1	-0.760566	11.0716
001-051_T0_COL_LP_5p_N1__ATCCGAAAGAAGAAGC-1	-0.0882749	12.6032
001-051_T0_COL_LP_5p_N1__GGACGTCGTTAGTGGG-1	-0.614678	11.1967
001-051_T0_COL_LP_5p_N1__ACGCAGCTCAAACCAC-1	-0.135172	12.2457
001-051_T0_COL_LP_5p_N1__TTCTCAAAGAGTCGGT-1	0.198988	12.0513
001-051_T0_COL_LP_5p_N1__GCTTCCATCGCCAGCA-1	-0.350276	12.3199
001-051_T0_COL_LP_5p_N1__CCACCTAGTAAGCACG-1	0.334397	11.618
001-051_T0_COL_LP_5p_N1__GCAATCATCTATCCTA-1	0.0901157	12.6882
001-051_T0_COL_LP_5p_N1__GTGTTAGGTTCTGGTA-1	-1.16076	12.5244
001-051_T0_COL_LP_5p_N1__AGCGTCGGTTCGCTAA-1	-0.476594	12.1409
001-051_T0_COL_LP_5p_N1__AGGGTGATCTGTCCGT-1	-0.979745	12.3037
001-051_T0_COL_LP_5p_N1__CCGTGGACACGGCTAC-1	-1.69306	12.3388
001-051_T0_COL_LP_5p_N1__TGCTACCGTGAGTATA-1	-1.30357	12.2236
001-051_T0_COL_LP_5p_N1__TTGACTTCATGTAAGA-1	-1.30328	11.8833
001-051_T0_COL_LP_5p_N1__ATTTCTGCAGCGTCCA-1	-0.187588	12.4962
001-051_T0_COL_LP_5p_N1__TGGCTGGGTCCCGACA-1	-0.637375	11.175
001-051_T0_COL_LP_5p_N1__GCGCAACTCTTAGCCC-1	-0.521521	12.3371
001-051_T0_COL_LP_5p_N1__AAAGATGTCCCTAACC-1	0.270728	11.5689
001-051_T0_COL_LP_5p_N1__ATTCTACTCTCAAACG-1	-1.91603	12.4384
001-051_T0_COL_LP_5p_N1__CACAGGCCATACGCCG-1	-1.21419	12.3226
001-051_T0_COL_LP_5p_N1__TTCTACACAAGTCTGT-1	0.4671	12.5764
001-051_T0_COL_LP_5p_N1__TTAGGCAGTTGATTGC-1	-0.29294	12.8953
001-051_T0_COL_LP_5p_N1__CGTGAGCTCTAACGGT-1	-1.99198	13.524
001-051_T0_COL_LP_5p_N1__GGGCATCGTCTAGCGC-1	0.00403941	11.5376
001-051_T0_COL_LP_5p_N1__ACCCACTTCTCATTCA-1	-0.224158	12.0834
001-051_T0_COL_LP_5p_N1__GCGCCAACACATTCGA-1	-0.570981	12.1059
001-051_T0_COL_LP_5p_N1__CACTCCATCCTGTAGA-1	-1.09297	12.4659
001-051_T0_COL_LP_5p_N1__GTCTTCGCAATCAGAA-1	0.313079	12.0005
001-051_T0_COL_LP_5p_N1__TAAACCGTCTTGGGTA-1	0.427582	11.9768
001-051_T0_COL_LP_5p_N1__CATATTCTCCCGGATG-1	-0.210607	11.8736
001-051_T0_COL_LP_5p_N1__ACGAGCCTCACCCGAG-1	-2.21032	12.1572
001-051_T0_COL_LP_5p_N1__ACGATGTAGAATCTCC-1	-0.199654	12.9734
001-051_T0_COL_LP_5p_N1__GGTATTGTCTTTCCTC-1	0.478187	11.8421
001-051_T0_COL_LP_5p_N1__TCGGTAAAGGTGATTA-1	0.0842141	12.8214
001-051_T0_COL_LP_5p_N1__CGTCACTAGGCGATAC-1	-0.103389	11.8499
001-051_T0_COL_LP_5p_N1__TAGAGCTCATTGGGCC-1	0.486883	11.4522
001-051_T0_COL_LP_5p_N1__CTCGAAATCTGGCGTG-1	-1.16946	11.8102
001-051_T0_COL_LP_5p_N1__ATTCTACTCCCGGATG-1	-1.03962	12.4846
001-051_T0_COL_LP_5p_N1__ACTTACTAGGTCATCT-1	0.1428	12.1308
001-051_T0_COL_LP_5p_N1__GGCTCGAGTTTCCACC-1	-0.127589	12.0777
001-051_T0_COL_LP_5p_N1__CGGAGTCGTCGAGATG-1	-1.60052	12.361
001-051_T0_COL_LP_5p_N1__CTGCGGATCTGAGTGT-1	-1.63836	12.039
001-051_T0_COL_LP_5p_N1__TCGTACCAGGTGATAT-1	0.107406	13.0016
001-051_T0_COL_LP_5p_N1__GTCAAGTCAAGGACAC-1	0.124709	11.4851
001-051_T0_COL_LP_5p_N1__CACAGGCAGTGCGTGA-1	0.011844	11.8193
001-051_T0_COL_LP_5p_N1__AGGTCATCATTAGCCA-1	0.220199	11.4972
001-051_T0_COL_LP_5p_N1__CCCAGTTAGTGTGGCA-1	-0.368327	12.6573
001-051_T0_COL_LP_5p_N1__AACACGTGTCCTAGCG-1	-1.02669	12.0472
001-051_T0_COL_LP_5p_N1__ATAAGAGCAGGCTCAC-1	-0.34675	12.0865
001-051_T0_COL_LP_5p_N1__CAAGAAACAATGGACG-1	-1.38139	11.9284
001-051_T0_COL_LP_5p_N1__CACACAATCATGTGGT-1	1.00145	11.1663
001-051_T0_COL_LP_5p_N1__GCTGGGTCATCCCATC-1	-0.268404	11.3162
001-051_T0_COL_LP_5p_N1__TATCTCAAGTTGTAGA-1	-0.904598	11.9764
001-051_T0_COL_LP_5p_N1__TTAACTCTCCGCGGTA-1	-2.01952	12.4859
001-051_T0_COL_LP_5p_N1__CTGCGGATCACAAACC-1	-0.478346	11.0772
001-051_T0_COL_LP_5p_N1__CTCGGAGGTAAATGTG-1	0.867896	11.5176
001-051_T0_COL_LP_5p_N1__GTGCGGTGTAAGGGAA-1	0.373687	11.3987
001-051_T0_COL_LP_5p_N1__TGGCGCACAGTCTTCC-1	-0.484442	13.6921
001-051_T0_COL_LP_5p_N1__CACAGTAAGTCTTGCA-1	0.202642	11.4248
001-051_T0_COL_LP_5p_N1__GAAACTCAGAGGTAGA-1	0.0723376	12.1566
001-051_T0_COL_LP_5p_N1__CTGAAACTCGCGATCG-1	-0.689485	12.5212
001-051_T0_COL_LP_5p_N1__TTGGAACGTGTGACGA-1	-0.567499	12.4453
001-051_T0_COL_LP_5p_N1__GATCAGTTCCTTGGTC-1	-1.22712	13.4667
001-051_T0_COL_LP_5p_N1__CATGCCTAGGTGCACA-1	-0.822456	12.0652
001-051_T0_COL_LP_5p_N1__TCACAAGAGATCGATA-1	-0.903153	12.0918
001-051_T0_COL_LP_5p_N1__TCGCGTTGTAGGAGTC-1	-0.717944	12.208
001-051_T0_COL_LP_5p_N1__ACGGAGACAACTGGCC-1	-0.114764	12.4911
001-051_T0_COL_LP_5p_N1__TCACGAATCACCTTAT-1	-0.3083	12.0403
001-051_T0_COL_LP_5p_N1__AGCGGTCCATCCGCGA-1	0.0581185	12.1401
001-051_T0_COL_LP_5p_N1__CATATTCGTGACTACT-1	-0.827827	12.1489
001-051_T0_COL_LP_5p_N1__GTTTCTAAGGCCCTCA-1	-1.07819	12.9583
001-051_T0_COL_LP_5p_N1__GTAACTGGTTGTGGAG-1	0.104646	12.246
001-051_T0_COL_LP_5p_N1__ACTGATGAGCTCCCAG-1	-0.468284	12.7963
001-051_T0_COL_LP_5p_N1__TGTTCCGAGTGGCACA-1	-0.27282	12.6237
001-051_T0_COL_LP_5p_N1__AAACCTGTCAGGTTCA-1	-0.0804042	13.0675
001-051_T0_COL_LP_5p_N1__CGAGCCACAATGGAAT-1	-0.983763	12.169
001-051_T0_COL_LP_5p_N1__TGACGGCTCCGAAGAG-1	0.331808	11.5282
001-051_T0_COL_LP_5p_N1__ACTATCTCATATACGC-1	-0.22958	12.3926
001-051_T0_COL_LP_5p_N1__ACTTACTGTGTTTGTG-1	-0.125355	11.9417
001-051_T0_COL_LP_5p_N1__GGAATAATCTGTCTAT-1	-0.701818	11.9181
001-051_T0_COL_LP_5p_N1__GTGTTAGCATTGAGCT-1	-0.162529	11.6
001-051_T0_COL_LP_5p_N1__ATTACTCAGGTAAACT-1	-0.107416	12.1099
001-051_T0_COL_LP_5p_N1__AGCGTCGCATCACGAT-1	-0.542538	11.1972
001-051_T0_COL_LP_5p_N1__TGGCCAGGTAGCGCAA-1	0.805474	11.7962
001-051_T0_COL_LP_5p_N1__AGAATAGCACACAGAG-1	-1.38574	12.9857
001-051_T0_COL_LP_5p_N1__TACGGTACAATTGCTG-1	-1.70329	12.3764
001-051_T0_COL_LP_5p_N1__GGCCGATAGCTCAACT-1	-0.20155	12.2473
001-051_T0_COL_LP_5p_N1__TTCTTAGCAAGAAGAG-1	0.0316774	12.3043
001-051_T0_COL_LP_5p_N1__GATCGCGCATGGTCTA-1	0.342218	11.4265
001-051_T0_COL_LP_5p_N1__CGAATGTGTATGAAAC-1	-0.682435	11.1435
001-051_T0_COL_LP_5p_N1__CCTACCATCTCCTATA-1	-0.598992	12.1952
001-051_T0_COL_LP_5p_N1__TCAGCAAGTCTTTCAT-1	-0.541913	12.0996
001-051_T0_COL_LP_5p_N1__CGTAGGCCACTGTTAG-1	-0.745507	10.7709
001-051_T0_COL_LP_5p_N1__GAGGTGAGTTCCCTTG-1	-0.371282	13.3104
001-051_T0_COL_LP_5p_N1__CCAATCCCAGGAATCG-1	-0.353356	13.2397
001-051_T0_COL_LP_5p_N1__CCTTACGCAGCTTCGG-1	-1.54717	12.5071
001-051_T0_COL_LP_5p_N1__ACCGTAAAGGATGGTC-1	-0.815232	13.0305
001-051_T0_COL_LP_5p_N1__CCTTACGTCGTTTATC-1	-0.883005	12.8851
001-051_T0_COL_LP_5p_N1__TGCCCATTCACGAAGG-1	-0.579728	12.5767
001-051_T0_COL_LP_5p_N1__GCAATCAGTGTTTGGT-1	-0.344943	12.4887
001-051_T0_COL_LP_5p_N1__ACCCACTGTTACTGAC-1	0.409784	12.3743
001-051_T0_COL_LP_5p_N1__ACTGATGAGCCGTCGT-1	-1.00699	12.9508
001-051_T0_COL_LP_5p_N1__ACGGAGAAGGCCATAG-1	-0.763203	12.8636
001-051_T0_COL_LP_5p_N1__CGACTTCAGTCCGGTC-1	-0.968329	13.2454
001-051_T0_COL_LP_5p_N1__ACCCACTCACTTCTGC-1	-0.403367	12.5482
001-051_T0_COL_LP_5p_N1__CAGAATCTCCGAAGAG-1	-1.00931	12.3907
001-051_T0_COL_LP_5p_N1__AGAATAGAGATGTGGC-1	-1.58096	11.7941
001-051_T0_COL_LP_5p_N1__ATGAGGGGTCTCGTTC-1	-0.858952	12.2877
001-051_T0_COL_LP_5p_N1__GGGCACTAGCTACCGC-1	-0.279312	11.9924
001-051_T0_COL_LP_5p_N1__TCTATTGAGATCCCAT-1	0.40152	12.0949
001-051_T0_COL_LP_5p_N1__CATATTCCAGAAGCAC-1	-0.139802	12.0266
001-051_T0_COL_LP_5p_N1__GAAGCAGCAGCTGCTG-1	-0.00908737	11.124
001-051_T0_COL_LP_5p_N1__CCTAGCTTCAACACAC-1	0.320721	11.9109
001-051_T0_COL_LP_5p_N1__AAACCTGTCCTGTACC-1	-1.13862	12.6046
001-051_T0_COL_LP_5p_N1__GGGTCTGTCCAAACAC-1	-1.16196	12.313
001-051_T0_COL_LP_5p_N1__TACGGATTCGGTTCGG-1	-1.21955	11.5405
001-051_T0_COL_LP_5p_N1__ATTCTACCAGGACCCT-1	-0.0991177	11.3215
001-051_T0_COL_LP_5p_N1__CGTCTACTCAACCAAC-1	-0.57077	12.4167
001-051_T0_COL_LP_5p_N1__AGGGATGTCTCCCTGA-1	-1.45218	12.024
001-051_T0_COL_LP_5p_N1__TTCGGTCAGGGTATCG-1	-2.07529	12.2327
001-051_T0_COL_LP_5p_N1__CTTACCGGTTGTGGCC-1	-1.12358	11.7641
001-051_T0_COL_LP_5p_N1__CAGATCAGTCGAGATG-1	-0.161055	11.1458
001-051_T0_COL_LP_5p_N1__AAATGCCAGAGAACAG-1	-0.0372951	12.0394
001-051_T0_COL_LP_5p_N1__TTGCGTCGTAAACCTC-1	-0.976039	12.8319
001-051_T0_COL_LP_5p_N1__GTACTCCTCAGGTAAA-1	0.539954	11.4724
001-051_T0_COL_LP_5p_N1__GGTGAAGAGGAACTGC-1	-0.27374	11.8615
001-051_T0_COL_LP_5p_N1__GGAACTTGTTCCTCCA-1	0.257036	12.0586
001-051_T0_COL_LP_5p_N1__TTGAACGTCATGCTCC-1	-2.36521	12.9567
001-051_T0_COL_LP_5p_N1__TGCCAAAGTTCGTCTC-1	0.258491	13.2282
001-051_T0_COL_LP_5p_N1__GATCGTAGTACACCGC-1	0.239835	12.0589
001-051_T0_COL_LP_5p_N1__TACCTTATCGGATGTT-1	0.0494524	11.2786
001-051_T0_COL_LP_5p_N1__TTTGTCACACAGATTC-1	-0.533532	13.182
001-051_T0_COL_LP_5p_N1__CGATCGGGTTAGTGGG-1	-0.513777	11.7863
001-051_T0_COL_LP_5p_N1__CTACCCATCGTCTGCT-1	-0.895367	11.1141
001-051_T0_COL_LP_5p_N1__TACGGATGTCGGATCC-1	-0.290837	11.6657
001-051_T0_COL_LP_5p_N1__GACGTGCCAAGACGTG-1	-0.122346	12.07
001-051_T0_COL_LP_5p_N1__GCTCCTACACATTTCT-1	-1.39757	11.6717
001-051_T0_COL_LP_5p_N1__CCATTCGTCTAACTGG-1	0.312458	12.5245
001-051_T0_COL_LP_5p_N1__TACAGTGGTACTCTCC-1	-1.08377	11.8341
001-051_T0_COL_LP_5p_N1__CACCACTAGAGGGCTT-1	-0.643109	12.8914
001-051_T0_COL_LP_5p_N1__GACAGAGTCGGATGTT-1	-0.576209	11.0823
001-051_T0_COL_LP_5p_N1__TCGCGAGGTTGCCTCT-1	0.454203	12.0902
001-051_T0_COL_LP_5p_N1__ATAGACCGTGTCAATC-1	-0.229369	12.5977
001-051_T0_COL_LP_5p_N1__ATTCTACCATGGTAGG-1	0.20648	12.953
001-051_T0_COL_LP_5p_N1__GCATGCGGTCGCGAAA-1	-0.275443	12.8204
001-051_T0_COL_LP_5p_N1__TACTTACGTGAGGGAG-1	-0.0792999	12.4586
001-051_T0_COL_LP_5p_N1__AAGGTTCAGCAATATG-1	0.484816	11.2896
001-051_T0_COL_LP_5p_N1__CGCTTCAAGAGGTTGC-1	-2.21919	11.9049
001-051_T0_COL_LP_5p_N1__GTGGGTCCAGTAAGAT-1	-0.509264	12.1078
001-051_T0_COL_LP_5p_N1__GGTGCGTAGTGTCTCA-1	-0.288254	13.1643
001-051_T0_COL_LP_5p_N1__AGATTGCCAGTCTTCC-1	0.201741	11.2863
001-051_T0_COL_LP_5p_N1__CACCACTTCGTGTAGT-1	-1.47588	11.8069
001-051_T0_COL_LP_5p_N1__GGGTCTGTCCTTTACA-1	-1.17383	12.2908
001-051_T0_COL_LP_5p_N1__CACACAATCGTGGGAA-1	-0.310424	10.9931
001-051_T0_COL_LP_5p_N1__ACCCACTGTAAGGATT-1	0.318454	12.1009
001-051_T0_COL_LP_5p_N1__CAGGTGCCAGTGGAGT-1	0.384468	11.7352
001-051_T0_COL_LP_5p_N1__TTTGGTTAGCTGCGAA-1	-1.21014	12.2783
001-051_T0_COL_LP_5p_N1__CATCGGGTCTCCAGGG-1	0.061817	11.711
001-051_T0_COL_LP_5p_N1__AGAGTGGAGGGCATGT-1	-1.02716	12.3103
001-051_T0_COL_LP_5p_N1__CGGAGTCGTACCCAAT-1	-0.210931	12.313
001-051_T0_COL_LP_5p_N1__TCAGCAATCCTGTACC-1	-2.00552	11.8539
001-051_T0_COL_LP_5p_N1__GATCAGTGTTGAGTTC-1	-1.13295	12.6475
001-051_T0_COL_LP_5p_N1__CTCGTCAAGTATCGAA-1	-0.237549	11.5475
001-051_T0_COL_LP_5p_N1__TCTTTCCTCCCTTGCA-1	0.440354	11.9739
001-051_T0_COL_LP_5p_N1__ACATCAGTCCGATATG-1	0.0500476	12.1817
001-051_T0_COL_LP_5p_N1__ACTTACTTCCACGTTC-1	-0.0198429	11.1524
001-051_T0_COL_LP_5p_N1__AGATCTGTCGGTCCGA-1	0.134199	12.0623
001-051_T0_COL_LP_5p_N1__CGGGTCAAGAGAACAG-1	-1.38415	12.1216
001-051_T0_COL_LP_5p_N1__TGACTAGCAAACCTAC-1	-0.00949663	12.2738
001-051_T0_COL_LP_5p_N1__CCGTACTTCTGCAAGT-1	-1.40751	13.32
001-051_T0_COL_LP_5p_N1__CGATTGAGTATGGTTC-1	-1.21411	12.0313
001-051_T0_COL_LP_5p_N1__TGCGTGGCAAATCCGT-1	-1.49196	12.5728
001-051_T0_COL_LP_5p_N1__TCTTTCCGTACAAGTA-1	0.0486727	11.6029
001-051_T0_COL_LP_5p_N1__GGCCGATTCCGCTGTT-1	0.881278	11.3178
001-051_T0_COL_LP_5p_N1__ATTATCCTCTACTCAT-1	-0.676993	12.0124
001-051_T0_COL_LP_5p_N1__TCTATTGAGCCAGTAG-1	0.963891	11.7728
001-051_T0_COL_LP_5p_N1__AACTCCCCACACGCTG-1	-0.370148	12.8988
001-051_T0_COL_LP_5p_N1__TACTTGTTCAATCTCT-1	-1.1441	11.1333
001-051_T0_COL_LP_5p_N1__ATAAGAGGTGCAACTT-1	0.393226	11.8737
001-051_T0_COL_LP_5p_N1__TAGTGGTAGGCGCTCT-1	-0.0570678	12.8478
001-051_T0_COL_LP_5p_N1__CGACTTCAGCTAGCCC-1	-0.709344	12.2958
001-051_T0_COL_LP_5p_N1__AAGACCTTCACCAGGC-1	-1.32626	12.4
001-051_T0_COL_LP_5p_N1__CACATAGGTTCCAACA-1	0.539745	11.7977
001-051_T0_COL_LP_5p_N1__TTGACTTCATGGGACA-1	-0.50002	11.6106
001-051_T0_COL_LP_5p_N1__ACATGGTTCGCCGTGA-1	-0.568695	11.0333
001-051_T0_COL_LP_5p_N1__CGTAGCGCAAAGCAAT-1	-0.0812275	12.6756
001-051_T0_COL_LP_5p_N1__CTGGTCTTCCCTAACC-1	-0.266298	12.5296
001-051_T0_COL_LP_5p_N1__CGTAGCGCACGGCGTT-1	-0.858516	12.9079
001-051_T0_COL_LP_5p_N1__TCAGGTAGTGGACGAT-1	-1.62699	12.2579
001-051_T0_COL_LP_5p_N1__CGGAGTCGTACTTGAC-1	-0.0146995	11.8023
001-051_T0_COL_LP_5p_N1__AGGTCATCAGGGAGAG-1	-0.68201	11.8275
001-051_T0_COL_LP_5p_N1__AGCTCCTCATGAAGTA-1	-0.744658	12.3391
001-051_T0_COL_LP_5p_N1__AGGGATGTCCGTCATC-1	-1.01405	13.2011
001-051_T0_COL_LP_5p_N1__AGAGTGGTCATCTGCC-1	0.109526	12.2454
001-051_T0_COL_LP_5p_N1__GTGGGTCCAACCGCCA-1	-0.254656	12.6799
001-051_T0_COL_LP_5p_N1__AAAGTAGAGTCCAGGA-1	-1.13659	12.4782
001-051_T0_COL_LP_5p_N1__CGGGTCAGTATAGGGC-1	0.094224	11.8099
001-051_T0_COL_LP_5p_N1__GTTCGGGCATGCCACG-1	-0.713981	11.9085
001-051_T0_COL_LP_5p_N1__CTCTAATAGCACGCCT-1	-1.09843	12.1688
001-051_T0_COL_LP_5p_N1__TTGTAGGTCTTGAGAC-1	-0.464867	12.1003
001-051_T0_COL_LP_5p_N1__TAGTGGTCAGGGAGAG-1	-1.75933	12.3817
001-051_T0_COL_LP_5p_N1__CATCCACTCTTGGGTA-1	-1.09703	11.736
001-051_T0_COL_LP_5p_N1__CTAGCCTCACGGATAG-1	0.514564	11.379
001-051_T0_COL_LP_5p_N1__AGCGGTCCAAATCCGT-1	0.268943	12.1086
001-051_T0_COL_LP_5p_N1__CGAATGTGTCAGGACA-1	-0.283775	12.7519
001-051_T0_COL_LP_5p_N1__GTATCTTGTCCCTTGT-1	-1.83097	12.3312
001-051_T0_COL_LP_5p_N1__GTGCATACACCGTTGG-1	-0.285403	12.2364
001-051_T0_COL_LP_5p_N1__CTAAGACAGACCACGA-1	-1.29594	12.1369
001-051_T0_COL_LP_5p_N1__ATGGGAGAGGTAGCCA-1	-0.638968	12.071
001-051_T0_COL_LP_5p_N1__GTCATTTAGTGATCGG-1	-0.661176	12.1521
001-051_T0_COL_LP_5p_N1__CGTAGGCCAGATGGCA-1	-1.09859	11.6627
001-051_T0_COL_LP_5p_N1__ATTTCTGGTTAAAGAC-1	0.852459	11.6079
001-051_T0_COL_LP_5p_N1__CACCACTAGTCCCACG-1	-0.625984	11.9246
001-051_T0_COL_LP_5p_N1__CCCTCCTGTTTAAGCC-1	-0.902706	12.7517
001-051_T0_COL_LP_5p_N1__ACTGAGTTCCCTCAGT-1	0.0820057	11.4809
001-051_T0_COL_LP_5p_N1__TTCGAAGCATCGGGTC-1	-2.09395	12.8767
001-051_T0_COL_LP_5p_N1__AGGTCCGGTCTAAAGA-1	0.188222	13.0338
001-051_T0_COL_LP_5p_N1__AGCAGCCCAGGCGATA-1	-0.0896578	12.1249
001-051_T0_COL_LP_5p_N1__TTGACTTGTCATGCCG-1	-1.64682	12.3334
001-051_T0_COL_LP_5p_N1__GGAGCAAGTGATGCCC-1	-1.04252	12.7042
001-051_T0_COL_LP_5p_N1__CTCTAATGTGTAAGTA-1	-1.2326	12.044
001-051_T0_COL_LP_5p_N1__TCATTACTCACTATTC-1	-0.00997056	12.3607
001-051_T0_COL_LP_5p_N1__GCGCAACCACGGCTAC-1	-1.10818	13.6807
001-051_T0_COL_LP_5p_N1__TCAGGATCATCCTTGC-1	0.351283	11.9651
001-051_T0_COL_LP_5p_N1__GCACATACAAGTAATG-1	-0.662309	12.0375
001-051_T0_COL_LP_5p_N1__CTGGTCTGTAGAGCTG-1	-1.46856	12.0228
001-051_T0_COL_LP_5p_N1__GACGCGTAGGAGTACC-1	-0.260536	12.0251
001-051_T0_COL_LP_5p_N1__GTCCTCATCTTTAGGG-1	-1.46798	12.108
001-051_T0_COL_LP_5p_N1__CCGTGGACACCATGTA-1	-0.630845	11.3879
001-051_T0_COL_LP_5p_N1__TTCGGTCGTTAAGACA-1	-0.0217153	11.3238
001-051_T0_COL_LP_5p_N1__CATATGGGTATGGTTC-1	-0.88504	12.1591
001-051_T0_COL_LP_5p_N1__CACCACTGTATCAGTC-1	-1.39183	12.0862
001-051_T0_COL_LP_5p_N1__ATTGGACAGAAAGTGG-1	-1.16882	12.0812
001-051_T0_COL_LP_5p_N1__GTGCGGTTCCAGTAGT-1	-1.51965	11.8991
001-051_T0_COL_LP_5p_N1__CTCGGGAAGGACGAAA-1	-0.584975	12.0577
001-051_T0_COL_LP_5p_N1__CATTCGCCAATCCAAC-1	-1.04158	12.3928
001-051_T0_COL_LP_5p_N1__AGTTGGTTCATACGGT-1	-1.23383	12.2346
001-051_T0_COL_LP_5p_N1__AGTGTCACACGTAAGG-1	-0.498355	11.178
001-051_T0_COL_LP_5p_N1__CGTTAGATCAGGTTCA-1	-0.673818	12.3921
001-051_T0_COL_LP_5p_N1__ACTGATGGTCGGGTCT-1	0.745264	11.6792
001-051_T0_COL_LP_5p_N1__CGGCTAGAGTCAAGGC-1	0.300601	11.9648
001-051_T0_COL_LP_5p_N1__GTGTTAGGTCTACCTC-1	0.0630844	11.2996
001-051_T0_COL_LP_5p_N1__TTTCCTCAGAGAACAG-1	-0.32992	12.304
001-051_T0_COL_LP_5p_N1__CTCGTACGTTTGGCGC-1	-1.46769	10.9683
001-051_T0_COL_LP_5p_N1__CCATTCGGTCCATCCT-1	-0.94419	12.9286
001-051_T0_COL_LP_5p_N1__TCGTAGATCAGTCCCT-1	-0.329751	11.2115
001-051_T0_COL_LP_5p_N1__TGACAACAGCAGACTG-1	-2.12065	11.877
001-051_T0_COL_LP_5p_N1__ACGCCGACAAGCGAGT-1	0.16175	12.1105
001-051_T0_COL_LP_5p_N1__CGTCAGGGTACCGGCT-1	-0.448103	12.1328
001-051_T0_COL_LP_5p_N1__CAAGATCTCGATAGAA-1	0.190632	12.1509
001-051_T0_COL_LP_5p_N1__GTTCATTCATTGGCGC-1	-0.781886	12.5882
001-051_T0_COL_LP_5p_N1__GCTCCTAAGTCAAGCG-1	-2.38161	11.5973
001-051_T0_COL_LP_5p_N1__TGCGCAGCAGTCGATT-1	0.165616	12.7846
001-051_T0_COL_LP_5p_N1__AGATTGCTCACCACCT-1	-1.17958	12.3801
001-051_T0_COL_LP_5p_N1__ATAACGCTCGGCTACG-1	-1.6964	12.2395
001-051_T0_COL_LP_5p_N1__AGAGTGGAGGCCCTCA-1	-1.16048	11.8946
001-051_T0_COL_LP_5p_N1__TCACAAGAGGGCATGT-1	0.197971	11.4775
001-051_T0_COL_LP_5p_N1__AGACGTTAGTCCAGGA-1	-0.374838	11.91
001-051_T0_COL_LP_5p_N1__AGTAGTCCAAGTCTAC-1	0.205681	11.9208
001-051_T0_COL_LP_5p_N1__TGCTGCTGTTAAAGTG-1	0.500636	12.0188
001-051_T0_COL_LP_5p_N1__CTGGTCTAGCAACGGT-1	-2.17508	11.7714
001-051_T0_COL_LP_5p_N1__AGAGCGAGTCTGCCAG-1	-1.10759	13.0012
001-051_T0_COL_LP_5p_N1__CTCGTACTCCACGAAT-1	0.234232	11.4446
001-051_T0_COL_LP_5p_N1__GTCCTCACATGAACCT-1	-0.433443	11.8799
001-051_T0_COL_LP_5p_N1__CGATGGCTCTCCCTGA-1	-1.18192	12.2404
001-051_T0_COL_LP_5p_N1__GCAATCATCAGAGCTT-1	-0.119195	12.2786
001-051_T0_COL_LP_5p_N1__TAAGCGTTCTGCTGTC-1	-0.646128	11.9287
001-051_T0_COL_LP_5p_N1__TTCGAAGTCTTTACAC-1	-0.010268	12.4587
001-051_T0_COL_LP_5p_N1__TGACGGCTCACTGGGC-1	-0.12823	12.9065
001-051_T0_COL_LP_5p_N1__ACTTGTTCAGCTTAAC-1	-0.743689	13.1204
001-051_T0_COL_LP_5p_N1__AGCCTAACACGAAAGC-1	0.266778	11.8961
001-051_T0_COL_LP_5p_N1__CTCCTAGTCCATTCTA-1	0.133238	11.2454
001-051_T0_COL_LP_5p_N1__AGATTGCTCCATGAAC-1	-0.485807	12.7256
001-051_T0_COL_LP_5p_N1__GAACCTATCTCGTATT-1	0.257159	11.2056
001-051_T0_COL_LP_5p_N1__CTGCCTATCAGCTGGC-1	0.10569	11.4793
001-051_T0_COL_LP_5p_N1__CGTCCATAGCGTTCCG-1	-2.38637	11.8221
001-051_T0_COL_LP_5p_N1__CCAATCCGTCCGCTGA-1	-2.20509	12.5611
001-051_T0_COL_LP_5p_N1__GAAACTCGTAGAAGGA-1	-1.16932	13.0185
001-051_T0_COL_LP_5p_N1__GATCAGTGTTTAAGCC-1	-0.78598	12.5331
001-051_T0_COL_LP_5p_N1__AAGGAGCCACATGACT-1	-0.797637	11.7739
001-051_T0_COL_LP_5p_N1__CATATTCAGTTGCAGG-1	-0.364789	12.4581
001-051_T0_COL_LP_5p_N1__TCGCGAGTCGTTTGCC-1	-0.848815	13.3633
001-051_T0_COL_LP_5p_N1__ATCATCTCACAACTGT-1	0.0131649	12.2559
001-051_T0_COL_LP_5p_N1__GAGGTGAAGCCGCCTA-1	-0.426231	12.2062
001-051_T0_COL_LP_5p_N1__TACCTATGTCACACGC-1	-1.17677	12.1917
001-051_T0_COL_LP_5p_N1__TTGCCGTAGGAGTACC-1	-1.1196	12.0179
001-051_T0_COL_LP_5p_N1__CGAGCCACACGGCCAT-1	-0.946783	11.9997
001-051_T0_COL_LP_5p_N1__TTTATGCAGATGAGAG-1	0.335446	13.1284
001-051_T0_COL_LP_5p_N1__CAGCGACGTAAGTTCC-1	-1.49787	12.2656
001-051_T0_COL_LP_5p_N1__GTCATTTAGTCCATAC-1	-0.637806	12.3997
001-051_T0_COL_LP_5p_N1__CTTAACTAGAGTGAGA-1	-1.66886	10.7871
001-051_T0_COL_LP_5p_N1__CTTTGCGTCAGGTAAA-1	-0.434655	11.8954
001-051_T0_COL_LP_5p_N1__TATCAGGGTCGACTGC-1	-0.0891317	12.9756
001-051_T0_COL_LP_5p_N1__TGACAACTCCGTCATC-1	-1.22053	12.7255
001-051_T0_COL_LP_5p_N1__TCGCGAGGTATGGTTC-1	-0.678781	12.063
001-051_T0_COL_LP_5p_N1__AGATCTGAGTAGGTGC-1	-0.268922	12.0045
001-051_T0_COL_LP_5p_N1__TACAGTGGTAAGTGGC-1	-0.496792	12.0364
001-051_T0_COL_LP_5p_N1__GTTCTCGAGAAAGTGG-1	0.285771	11.5062
001-051_T0_COL_LP_5p_N1__CAGCTAACAGTATGCT-1	-1.83014	12.7031
001-051_T0_COL_LP_5p_N1__CCGTTCAGTGCAGGTA-1	-0.957065	13.3975
001-051_T0_COL_LP_5p_N1__TGATTTCTCTGTCCGT-1	-0.716316	12.0497
001-051_T0_COL_LP_5p_N1__TCTTCGGGTGACGCCT-1	0.0465087	11.1073
001-051_T0_COL_LP_5p_N1__ACTGAGTGTACTTGAC-1	-0.460746	12.0775
001-051_T0_COL_LP_5p_N1__ACTATCTCAATGGAGC-1	-0.611422	11.9964
001-051_T0_COL_LP_5p_N1__TTCGGTCTCGCAAACT-1	-0.937545	12.4162
001-051_T0_COL_LP_5p_N1__AAGACCTCAATCTGCA-1	-1.18598	12.5064
001-051_T0_COL_LP_5p_N1__GCTGCGAGTCCTCTTG-1	-0.704509	11.6891
001-051_T0_COL_LP_5p_N1__AGGGATGTCGTGGGAA-1	0.192447	11.1864
001-051_T0_COL_LP_5p_N1__CTAACTTAGCGTGAGT-1	-0.778622	12.5178
001-051_T0_COL_LP_5p_N1__GACTGCGGTCAACATC-1	0.0051924	11.3292
001-051_T0_COL_LP_5p_N1__AATCCAGGTCCGTTAA-1	0.477372	12.4289
001-051_T0_COL_LP_5p_N1__ACGAGGAAGGAGTAGA-1	-0.671885	12.864
001-051_T0_COL_LP_5p_N1__ACCGTAACAGTAACGG-1	-0.872387	11.8484
001-051_T0_COL_LP_5p_N1__AGGGATGAGTTCCACA-1	-1.46497	12.8531
001-051_T0_COL_LP_5p_N1__CGTGAGCAGGGCTTCC-1	-0.0689804	11.2862
001-051_T0_COL_LP_5p_N1__TCAGATGTCACTTCAT-1	-0.0487442	11.807
001-051_T0_COL_LP_5p_N1__AGCAGCCTCGGCTACG-1	-2.0281	11.6605
001-051_T0_COL_LP_5p_N1__CATGCCTCAAACCCAT-1	-1.51714	12.982
001-051_T0_COL_LP_5p_N1__GACGCGTTCGTTGACA-1	-0.304812	11.4495
001-051_T0_COL_LP_5p_N1__GTTCTCGAGGGTCTCC-1	-0.524811	11.5081
001-051_T0_COL_LP_5p_N1__TAGCCGGCAAAGGCGT-1	-0.191783	12.1441
001-051_T0_COL_LP_5p_N1__GTGTTAGAGCGTCTAT-1	-0.360827	11.7229
001-051_T0_COL_LP_5p_N1__AATCCAGCAAGAAGAG-1	0.408909	11.7381
001-051_T0_COL_LP_5p_N1__TCTGGAAAGACACGAC-1	0.0970582	11.6401
001-051_T0_COL_LP_5p_N1__CAAGATCCACCCTATC-1	0.336045	12.7594
001-051_T0_COL_LP_5p_N1__GTCGTAAAGACAGACC-1	-1.02943	12.1789
001-051_T0_COL_LP_5p_N1__AGCTCCTTCTCCCTGA-1	-0.527132	11.7024
001-051_T0_COL_LP_5p_N1__GTCAAGTAGCCGTCGT-1	-1.30643	13.4341
001-051_T0_COL_LP_5p_N1__TTAGTTCTCTGTTGAG-1	-0.853975	12.9843
001-051_T0_COL_LP_5p_N1__GGACAAGTCCGAACGC-1	-1.74455	12.0841
001-051_T0_COL_LP_5p_N1__ACATACGGTCACACGC-1	-0.73746	12.803
001-051_T0_COL_LP_5p_N1__GTCCTCACAGCGTCCA-1	-0.643633	11.8507
001-051_T0_COL_LP_5p_N1__GGACATTTCGTTACGA-1	-1.27374	12.1463
001-051_T0_COL_LP_5p_N1__TCAGATGTCATTGCCC-1	-1.95048	12.2703
001-051_T0_COL_LP_5p_N1__GGGCACTCAAGCGTAG-1	-0.835884	13.1894
001-051_T0_COL_LP_5p_N1__ATCATCTGTAATAGCA-1	-1.38298	10.955
001-051_T0_COL_LP_5p_N1__GACGGCTCACATCCGG-1	-1.86751	11.5349
001-051_T0_COL_LP_5p_N1__GGTGAAGTCGGAGCAA-1	-0.251164	11.5152
001-051_T0_COL_LP_5p_N1__GATCTAGAGTCGCCGT-1	0.153542	11.4061
001-051_T0_COL_LP_5p_N1__GTTTCTAGTGTTAAGA-1	-0.49144	12.6244
001-051_T0_COL_LP_5p_N1__CACTCCAAGCGTCTAT-1	-0.107383	12.6134
001-051_T0_COL_LP_5p_N1__ACCTTTATCGGCCGAT-1	-0.819182	11.6115
001-051_T0_COL_LP_5p_N1__CTGAAACTCCGTAGTA-1	-0.672795	12.2573
001-051_T0_COL_LP_5p_N1__ATTATCCAGATCGATA-1	0.238253	11.7662
001-051_T0_COL_LP_5p_N1__TAAACCGCACCCTATC-1	-0.826354	12.2153
001-051_T0_COL_LP_5p_N1__TCGAGGCGTGTCCTCT-1	-0.484704	11.2651
001-051_T0_COL_LP_5p_N1__CCATTCGAGAAGGCCT-1	0.315317	11.8685
001-051_T0_COL_LP_5p_N1__AAGTCTGAGACTTTCG-1	-0.82858	12.1931
001-051_T0_COL_LP_5p_N1__CACCAGGTCCTACAGA-1	-0.0773139	12.4581
001-051_T0_COL_LP_5p_N1__AACTCAGTCAAGATCC-1	0.381879	11.7798
001-051_T0_COL_LP_5p_N1__TCAGGTAGTTGGAGGT-1	-0.711496	12.5848
001-051_T0_COL_LP_5p_N1__ACTGAACAGGCTCATT-1	0.0628433	11.9775
001-051_T0_COL_LP_5p_N1__CACACAAAGCACACAG-1	-1.34471	12.1007
001-051_T0_COL_LP_5p_N1__CGAACATGTGAGGGTT-1	0.104203	11.9403
001-051_T0_COL_LP_5p_N1__CGGACGTAGTCAATAG-1	-0.629784	11.9994
001-051_T0_COL_LP_5p_N1__AGCTTGAAGCCGTCGT-1	-1.32744	11.3187
001-051_T0_COL_LP_5p_N1__TTCCCAGTCATGCAAC-1	-0.992842	12.3787
001-051_T0_COL_LP_5p_N1__CAACTAGCATACTACG-1	-0.879702	12.3293
001-051_T0_COL_LP_5p_N1__TCGAGGCCATTGGGCC-1	0.191672	12.0863
001-051_T0_COL_LP_5p_N1__TGGTTCCCACATTCGA-1	-1.36283	13.6164
001-051_T0_COL_LP_5p_N1__ACCCACTAGTCGAGTG-1	-1.03201	12.0532
001-051_T0_COL_LP_5p_N1__GTGCATATCTGCTTGC-1	-0.899568	12.1626
001-051_T0_COL_LP_5p_N1__CCGGGATAGGTGATAT-1	-1.90787	11.6973
001-051_T0_COL_LP_5p_N1__TGCTGCTAGGTGATAT-1	-0.133254	11.6503
001-051_T0_COL_LP_5p_N1__CGTGTAAAGATCGATA-1	-0.851852	11.9156
001-051_T0_COL_LP_5p_N1__AAAGTAGAGGGCTTCC-1	-0.144048	11.0558
001-051_T0_COL_LP_5p_N1__TTTCCTCGTTGAGGTG-1	-0.77283	13.0755
001-051_T0_COL_LP_5p_N1__GTAACGTAGTCCGGTC-1	-0.218678	12.2296
001-051_T0_COL_LP_5p_N1__TTAACTCCACTTCTGC-1	-1.04489	11.9695
001-051_T0_COL_LP_5p_N1__TGTCCCATCCTCAACC-1	-0.366247	12.1414
001-051_T0_COL_LP_5p_N1__GAATAAGTCGCTGATA-1	-0.699634	13.1752
001-051_T0_COL_LP_5p_N1__TACTCATAGCAGCGTA-1	-1.94129	12.0723
001-051_T0_COL_LP_5p_N1__TACTCATAGTGGTCCC-1	-0.89762	12.2827
001-051_T0_COL_LP_5p_N1__CCACGGAGTCCGACGT-1	0.13914	11.5294
001-051_T0_COL_LP_5p_N1__CGGACACTCTATGTGG-1	-0.994377	12.6451
001-051_T0_COL_LP_5p_N1__CACCAGGAGGACGAAA-1	0.402766	12.2918
001-051_T0_COL_LP_5p_N1__TAAGTGCTCGTATCAG-1	-0.368903	12.4024
001-051_T0_COL_LP_5p_N1__TCAGCTCAGGAGCGTT-1	0.97185	11.1089
001-051_T0_COL_LP_5p_N1__GTCATTTCACAACGTT-1	-0.0979195	11.4363
001-051_T0_COL_LP_5p_N1__AGTGTCATCACCGGGT-1	-0.141516	11.0826
001-051_T0_COL_LP_5p_N1__GATCGATAGTGAACAT-1	0.170724	11.663
001-051_T0_COL_LP_5p_N1__CAAGATCGTCAAACTC-1	-0.972829	13.4278
001-051_T0_COL_LP_5p_N1__CGATGTACAGACGCAA-1	-0.516254	11.6925
001-051_T0_COL_LP_5p_N1__CAGGTGCTCACGGTTA-1	-0.528357	12.2145
001-051_T0_COL_LP_5p_N1__ATCCGAAGTTACGACT-1	0.0824238	12.6879
001-051_T0_COL_LP_5p_N1__CGTGAGCGTTACGGAG-1	0.164747	11.8791
001-051_T0_COL_LP_5p_N1__CTCACACTCTTCCTTC-1	-0.101201	11.5983
001-051_T0_COL_LP_5p_N1__CACCTTGGTCATTAGC-1	-0.595538	12.4466
001-051_T0_COL_LP_5p_N1__GGTGCGTGTGCACCAC-1	-0.976152	11.9313
001-051_T0_COL_LP_5p_N1__CTCCTAGGTTAAGATG-1	-0.329767	12.4294
001-051_T0_COL_LP_5p_N1__TGCGTGGAGAGGTACC-1	-0.97256	12.8448
001-051_T0_COL_LP_5p_N1__CGTCCATAGGGAACGG-1	-0.823539	12.4883
001-051_T0_COL_LP_5p_N1__AGTGTCAGTCCATCCT-1	-0.776586	12.5819
001-051_T0_COL_LP_5p_N1__GGGAATGCAATAGCGG-1	-1.43635	12.1041
001-051_T0_COL_LP_5p_N1__AGTCTTTTCTGTTGAG-1	0.225174	11.6024
001-051_T0_COL_LP_5p_N1__CACACTCTCTTGTCAT-1	-0.296044	11.9198
001-051_T0_COL_LP_5p_N1__TGGTTAGGTCCTCCAT-1	-0.262385	12.0622
001-051_T0_COL_LP_5p_N1__GCTGCTTAGGACACCA-1	-0.306785	12.0572
001-051_T0_COL_LP_5p_N1__TGGCTGGGTCCTCTTG-1	-0.363901	11.9669
001-051_T0_COL_LP_5p_N1__CCAATCCAGCGACGTA-1	0.345791	12.7909
001-051_T0_COL_LP_5p_N1__TGGCGCACATAACCTG-1	0.506421	11.7062
001-051_T0_COL_LP_5p_N1__TGCGGGTTCCGAATGT-1	-0.953166	11.7814
001-051_T0_COL_LP_5p_N1__ACTTTCACATGACATC-1	0.27246	12.2849
001-051_T0_COL_LP_5p_N1__TGCGTGGCACCAGCAC-1	0.242655	11.1667
001-051_T0_COL_LP_5p_N1__TGAGGGAGTTGGACCC-1	-1.60459	12.733
001-051_T0_COL_LP_5p_N1__GGACAAGAGCTTCGCG-1	-0.443292	12.3866
001-051_T0_COL_LP_5p_N1__CCGGTAGAGTCCAGGA-1	-0.434804	12.3638
001-051_T0_COL_LP_5p_N1__ACTGAGTTCCCACTTG-1	-2.1616	11.7737
001-051_T0_COL_LP_5p_N1__CGTAGCGAGCGTAGTG-1	-0.626902	11.9059
001-051_T0_COL_LP_5p_N1__TTGCGTCGTCTCCCTA-1	-0.560819	12.923
001-051_T0_COL_LP_5p_N1__TAAGTGCCAAACTGTC-1	-0.366179	12.4043
001-051_T0_COL_LP_5p_N1__CGTAGCGCATAGGATA-1	-0.420996	12.2689
001-051_T0_COL_LP_5p_N1__TGCGTGGAGAAGCCCA-1	-0.880309	12.2489
001-051_T0_COL_LP_5p_N1__ACGCCAGTCACATGCA-1	0.437477	11.4789
001-051_T0_COL_LP_5p_N1__TATGCCCCAGCTGCTG-1	-1.1588	12.0612
001-051_T0_COL_LP_5p_N1__TAGACCAGTACTCAAC-1	-0.243336	11.9776
001-051_T0_COL_LP_5p_N1__CGACTTCGTACGCACC-1	-0.671752	12.8545
001-051_T0_COL_LP_5p_N1__GAACATCCAAGGTGTG-1	-0.788621	12.722
001-051_T0_COL_LP_5p_N1__ATTATCCAGTTGTCGT-1	-0.0553588	11.3575
001-051_T0_COL_LP_5p_N1__TCTGGAAGTTGGAGGT-1	-0.0533129	11.3119
001-051_T0_COL_LP_5p_N1__GGCCGATCAAGACGTG-1	-0.604337	12.5588
001-051_T0_COL_LP_5p_N1__TTGCGTCGTAAACGCG-1	0.524278	11.6543
001-051_T0_COL_LP_5p_N1__GAATAAGGTCCTAGCG-1	0.431089	11.9267
001-051_T0_COL_LP_5p_N1__ACACTGACACCTTGTC-1	-1.95074	11.8775
001-051_T0_COL_LP_5p_N1__CCTATTACACCAACCG-1	-0.691968	10.9356
001-051_T0_COL_LP_5p_N1__AGAGCTTAGCTAGGCA-1	-1.78205	10.9902
001-051_T0_COL_LP_5p_N1__ACGGAGACACATCCAA-1	-0.511175	12.0909
001-051_T0_COL_LP_5p_N1__TTGCCGTTCCCTTGTG-1	-0.294568	11.9395
001-051_T0_COL_LP_5p_N1__ATCATGGTCGCAAACT-1	-0.312079	12.2165
001-051_T0_COL_LP_5p_N1__CTAGAGTGTACGACCC-1	-0.966287	12.216
001-051_T0_COL_LP_5p_N1__GGACATTCACACCGCA-1	-2.45888	13.2118
001-051_T0_COL_LP_5p_N1__ATGGGAGGTATATGGA-1	-0.799248	12.6667
001-051_T0_COL_LP_5p_N1__ATTACTCTCTCTGAGA-1	-0.278186	12.1574
001-051_T0_COL_LP_5p_N1__CCATGTCCAGGAACGT-1	-1.07698	12.232
001-051_T0_COL_LP_5p_N1__GGCTCGATCTTTACGT-1	-1.23515	12.2438
001-051_T0_COL_LP_5p_N1__ACTGATGGTTTAAGCC-1	-1.88532	12.3675
001-051_T0_COL_LP_5p_N1__GTCCTCATCCCTTGTG-1	-0.430439	12.3193
001-051_T0_COL_LP_5p_N1__CAGAGAGAGGCATTGG-1	0.0676689	12.2984
001-051_T0_COL_LP_5p_N1__ACGATACCACCTATCC-1	-0.510744	11.4625
001-051_T0_COL_LP_5p_N1__CCTACCAGTTGGTAAA-1	-0.332697	12.7511
001-051_T0_COL_LP_5p_N1__CTCGTACTCGCAGGCT-1	-0.298051	11.6299
001-051_T0_COL_LP_5p_N1__CGTTCTGAGTATTGGA-1	-1.01623	13.0525
001-051_T0_COL_LP_5p_N1__CTACCCATCTGCCCTA-1	-0.394901	11.9902
001-051_T0_COL_LP_5p_N1__ACAGCCGTCCTCCTAG-1	-2.41475	12.7181
001-051_T0_COL_LP_5p_N1__GCATACATCGCCTGTT-1	-0.43293	12.4415
001-051_T0_COL_LP_5p_N1__GTCGGGTAGGAATGGA-1	-2.10936	11.6863
001-051_T0_COL_LP_5p_N1__TAAGTGCGTCGTCTTC-1	-1.24311	12.647
001-051_T0_COL_LP_5p_N1__AGGGTGAAGCCTTGAT-1	-0.236978	12.3362
001-051_T0_COL_LP_5p_N1__TACACGAAGTTCCACA-1	0.112782	12.3738
001-051_T0_COL_LP_5p_N1__GGACATTGTTCTCATT-1	-1.3044	12.0451
001-051_T0_COL_LP_5p_N1__GCCAAATGTAGCGTAG-1	-0.485895	11.0727
001-051_T0_COL_LP_5p_N1__ACTTACTAGCTGTCTA-1	-1.26686	11.8535
001-051_T0_COL_LP_5p_N1__TGTGTTTAGGCACATG-1	-0.601952	12.1694
001-051_T0_COL_LP_5p_N1__TCTTCGGCACCACCAG-1	-2.35651	12.3013
001-051_T0_COL_LP_5p_N1__GGATGTTCACGCTTTC-1	-0.0602629	12.0411
001-051_T0_COL_LP_5p_N1__ATCATCTTCCCAAGTA-1	-0.15661	11.1349
001-051_T0_COL_LP_5p_N1__CACCAGGTCCCATTTA-1	0.467628	12.0592
001-051_T0_COL_LP_5p_N1__CTCACACCAGGGTATG-1	-0.564549	12.2886
001-051_T0_COL_LP_5p_N1__GCTCTGTCAGGGTTAG-1	-0.575646	11.9676
001-051_T0_COL_LP_5p_N1__ATTATCCAGGGAGTAA-1	-0.327655	11.439
001-051_T0_COL_LP_5p_N1__CTCACACGTACGACCC-1	-0.0990512	12.2754
001-051_T0_COL_LP_5p_N1__ATTCTACAGAGAGCTC-1	-0.30055	12.5076
001-051_T0_COL_LP_5p_N1__CCCAATCAGACTTGAA-1	-0.401572	12.1561
001-051_T0_COL_LP_5p_N1__TCGCGTTGTACGCTGC-1	0.127825	11.3429
001-051_T0_COL_LP_5p_N1__CTCCTAGGTAGCGCTC-1	-0.508536	12.4097
001-051_T0_COL_LP_5p_N1__GGTGTTATCAACCATG-1	-0.823751	11.8186
001-051_T0_COL_LP_5p_N1__TTCTCAATCAGTACGT-1	-0.0547012	11.2842
001-051_T0_COL_LP_5p_N1__CAGCAGCTCGGAGGTA-1	-0.231151	12.4405
001-051_T0_COL_LP_5p_N1__GTCTCGTCAGGGAGAG-1	-0.84335	13.1628
001-051_T0_COL_LP_5p_N1__CCACGGAAGTTCGCAT-1	-0.177856	12.9455
001-051_T0_COL_LP_5p_N1__GGGTCTGTCCCTAACC-1	-2.02135	12.9682
001-051_T0_COL_LP_5p_N1__CGTGAGCGTCTTCTCG-1	-1.12095	11.9044
001-051_T0_COL_LP_5p_N1__CCGGTAGAGCATGGCA-1	-1.18672	12.0595
001-051_T0_COL_LP_5p_N1__GGGTTGCGTTGTTTGG-1	-0.836414	11.9716
001-051_T0_COL_LP_5p_N1__GGTGCGTGTAGCGCAA-1	-1.9325	12.7229
001-051_T0_COL_LP_5p_N1__TGCCCATTCGGAATCT-1	-0.771406	11.2542
001-051_T0_COL_LP_5p_N1__GATCTAGTCTTGAGAC-1	-1.09111	12.149
001-051_T0_COL_LP_5p_N1__GATGCTACACAGACTT-1	-0.11321	11.4017
001-051_T0_COL_LP_5p_N1__ACACCCTTCGCCTGAG-1	0.269531	11.415
001-051_T0_COL_LP_5p_N1__GGGAGATGTAGCGTGA-1	-0.367092	12.2017
001-051_T0_COL_LP_5p_N1__ACGATGTTCTCTGAGA-1	-0.554869	11.9348
001-051_T0_COL_LP_5p_N1__ATTTCTGAGCGACGTA-1	-1.07366	12.5951
001-051_T0_COL_LP_5p_N1__CTGAAGTGTATCTGCA-1	-0.228458	11.1647
001-051_T0_COL_LP_5p_N1__ACCGTAACACCAGGCT-1	-0.754704	11.3556
001-051_T0_COL_LP_5p_N1__TCATTTGAGGCTACGA-1	-1.08148	12.0761
001-051_T0_COL_LP_5p_N1__GGACATTGTGCGCTTG-1	-1.31994	12.2804
001-051_T0_COL_LP_5p_N1__ATGAGGGAGCAATCTC-1	-1.68159	12.472
001-051_T0_COL_LP_5p_N1__TATGCCCCACAGAGGT-1	-0.588469	11.0782
001-051_T0_COL_LP_5p_N1__GACTACAAGTGTTGAA-1	-2.88806	12.8201
001-051_T0_COL_LP_5p_N1__CAGCATAGTGAGTGAC-1	-0.699189	12.0227
001-051_T0_COL_LP_5p_N1__GCATGCGAGCGCTCCA-1	-0.539228	12.6663
001-051_T0_COL_LP_5p_N1__GGCGACTTCGTGTAGT-1	0.901679	11.3068
001-051_T0_COL_LP_5p_N1__ACTGCTCGTCTTGCGG-1	-0.0579537	11.3577
001-051_T0_COL_LP_5p_N1__CACATAGAGGCTATCT-1	0.144228	11.5221
001-051_T0_COL_LP_5p_N1__TACACGAAGTTAGCGG-1	-0.439227	11.41
001-051_T0_COL_LP_5p_N1__AGCGTCGCACAAGCCC-1	-0.0542677	12.3868
001-051_T0_COL_LP_5p_N1__CATCAAGGTCCCGACA-1	-0.501292	11.8176
001-051_T0_COL_LP_5p_N1__GGGCACTTCCGATATG-1	-2.3936	11.3084
001-051_T0_COL_LP_5p_N1__ATAGACCGTCTCCACT-1	0.312878	11.5496
001-051_T0_COL_LP_5p_N1__AAGGTTCGTACTTGAC-1	-1.17317	12.0924
001-051_T0_COL_LP_5p_N1__TCACGAAAGTACGCGA-1	-0.969691	11.7895
001-051_T0_COL_LP_5p_N1__CTCGGAGGTCGGGTCT-1	-0.344235	12.842
001-051_T0_COL_LP_5p_N1__CCCATACGTGCCTGCA-1	0.109541	11.9074
001-051_T0_COL_LP_5p_N1__TTAGGACAGTAGATGT-1	-1.70786	11.8839
001-051_T0_COL_LP_5p_N1__CTCCTAGAGCGCTCCA-1	-0.18214	11.9123
001-051_T0_COL_LP_5p_N1__GAACCTACAGTCGTGC-1	-1.96466	12.614
001-051_T0_COL_LP_5p_N1__CCCAATCTCAAGGCTT-1	-0.421341	12.879
001-051_T0_COL_LP_5p_N1__CGCGTTTAGGGTCGAT-1	-0.890638	12.5623
001-051_T0_COL_LP_5p_N1__GGCTGGTTCTTTAGTC-1	-1.79826	11.8152
001-051_T0_COL_LP_5p_N1__GTGTTAGGTCTCTTAT-1	-1.50673	12.4576
001-051_T0_COL_LP_5p_N1__ACACCAAGTCAGAAGC-1	-0.677712	12.3189
001-051_T0_COL_LP_5p_N1__AAGGCAGCATTGGCGC-1	-0.84781	13.4502
001-051_T0_COL_LP_5p_N1__AACTCTTGTGAGGGTT-1	0.479429	11.5505
001-051_T0_COL_LP_5p_N1__ACATACGGTCTTGATG-1	-1.22361	11.9942
001-051_T0_COL_LP_5p_N1__AGAGCGAGTAAAGTCA-1	-1.64554	12.186
001-051_T0_COL_LP_5p_N1__ACTGAACAGGGATCTG-1	-2.66453	12.2555
001-051_T0_COL_LP_5p_N1__CATCCACGTTAGAACA-1	-1.45047	10.922
001-051_T0_COL_LP_5p_N1__CTCCTAGAGCATGGCA-1	-1.13317	11.9799
001-051_T0_COL_LP_5p_N1__GAGTCCGGTTGAGGTG-1	-0.877901	12.174
001-051_T0_COL_LP_5p_N1__GCTGCAGGTGCAGTAG-1	-0.924871	12.2733
001-051_T0_COL_LP_5p_N1__ACGGAGAGTCTCGTTC-1	-0.729203	11.3527
001-051_T0_COL_LP_5p_N1__TGCCCATGTCACCCAG-1	-1.82512	11.8617
001-051_T0_COL_LP_5p_N1__GTGCATACAGGATTGG-1	-1.68167	13.1975
001-051_T0_COL_LP_5p_N1__TGGGAAGAGACTAGGC-1	-2.56588	12.5137
001-051_T0_COL_LP_5p_N1__CATATGGGTACACCGC-1	-0.753564	12.6787
001-051_T0_COL_LP_5p_N1__CTTGGCTTCCCTTGTG-1	-1.31747	12.7633
001-051_T0_COL_LP_5p_N1__GATTCAGAGAAGGTGA-1	-0.947416	12.8372
001-051_T0_COL_LP_5p_N1__TCAGGATGTATCACCA-1	0.298395	11.4084
001-051_T0_COL_LP_5p_N1__ACATACGAGATCTGAA-1	-0.289231	12.2353
001-051_T0_COL_LP_5p_N1__TACAGTGCATACCATG-1	-1.13118	12.6497
001-051_T0_COL_LP_5p_N1__TCAATCTAGGAGCGTT-1	-0.321129	11.9573
001-051_T0_COL_LP_5p_N1__CTGAAACCACGGATAG-1	-0.458086	12.3937
001-051_T0_COL_LP_5p_N1__CATCAGAAGAGAACAG-1	-1.78654	11.9155
001-051_T0_COL_LP_5p_N1__GTTAAGCCAATCCGAT-1	0.00477927	13.1021
001-051_T0_COL_LP_5p_N1__ACTTGTTGTCACCCAG-1	-1.67043	11.8146
001-051_T0_COL_LP_5p_N1__TCAACGATCGACAGCC-1	-1.59784	13.1114
001-051_T0_COL_LP_5p_N1__GTCGGGTGTCCATGAT-1	-1.26532	12.3597
001-051_T0_COL_LP_5p_N1__GATCAGTTCACTTACT-1	-1.1881	12.2621
001-051_T0_COL_LP_5p_N1__TTGTAGGTCGTACCGG-1	-1.67945	12.4629
001-051_T0_COL_LP_5p_N1__TGACTTTGTAGGGACT-1	-1.00006	12.3142
001-051_T0_COL_LP_5p_N1__TACACGAGTCTAAAGA-1	-1.36502	13.0016
001-051_T0_COL_LP_5p_N1__TCAGATGGTCTCTTAT-1	-0.702119	12.7138
001-051_T0_COL_LP_5p_N1__GTTCTCGGTGCAGTAG-1	-1.61877	11.574
001-051_T0_COL_LP_5p_N1__ACATACGGTCTCTTAT-1	-1.8243	11.6172
001-051_T0_COL_LP_5p_N1__TCGGTAAGTGTTCTTT-1	-0.523776	12.6042
001-051_T0_COL_LP_5p_N1__ACATACGAGGGTGTTG-1	-1.65703	13.1287
001-051_T0_COL_LP_5p_N1__AGCTCTCCAGTATAAG-1	-0.249223	12.5176
001-051_T0_COL_LP_5p_N1__CACATTTAGAATCTCC-1	-0.45275	11.1639
001-051_T0_COL_LP_5p_N1__TCCCGATAGAGTAATC-1	-0.95103	12.2795
001-051_T0_COL_LP_5p_N1__TCAGCTCTCAGCCTAA-1	-0.830061	12.2003
001-051_T0_COL_LP_5p_N1__TGAGAGGGTCTAAAGA-1	-1.5534	12.5883
001-051_T0_COL_LP_5p_N1__CGTGTAATCCATGAAC-1	-1.15891	10.9601
001-051_T0_COL_LP_5p_N1__GAGTCCGGTCGCGGTT-1	-1.57575	12.1507
001-051_T0_COL_LP_5p_N1__GATCGTACACCCATTC-1	-0.0500558	11.3682
001-051_T0_COL_LP_5p_N1__GCTCTGTGTCGCGGTT-1	-1.68574	11.8897
001-051_T0_COL_LP_5p_N1__TGAGCATCAGGGTATG-1	-2.73139	12.617
001-051_T0_COL_LP_5p_N1__GAATGAAGTTCCTCCA-1	0.0237677	11.6128
001-051_T0_COL_LP_5p_N1__CCATGTCGTGACGGTA-1	-0.680246	13.1805
001-051_T0_COL_LP_5p_N1__ACGCCGAAGGCTATCT-1	-0.683319	12.3554
001-051_T0_COL_LP_5p_N1__ACACCCTGTGCACGAA-1	0.326572	11.7503
001-051_T0_COL_LP_5p_N1__GACACGCAGACTAAGT-1	-0.823591	11.2401
001-051_T0_COL_LP_5p_N1__GCACATAGTGTGACCC-1	-1.71548	12.2689
001-051_T0_COL_LP_5p_N1__GGAATAAAGAAGGTTT-1	-2.07477	12.1653
001-051_T0_COL_LP_5p_N1__GATGCTACAATTCCTT-1	-2.29736	11.5638
001-051_T0_COL_LP_5p_N1__TGAGAGGTCGCCTGTT-1	-0.798263	11.7886
001-051_T0_COL_LP_5p_N1__CGTGTAACATGCAATC-1	-1.01537	11.736
001-051_T0_COL_LP_5p_N1__AGCTCCTTCTGCAAGT-1	-1.17556	11.3285
001-051_T0_COL_LP_5p_N1__GGATGTTCAAAGCGGT-1	-0.874254	12.8672
001-051_T0_COL_LP_5p_N1__TACACGATCTTGTCAT-1	-2.07346	12.3548
001-051_T0_COL_LP_5p_N1__GAAACTCTCCATTCTA-1	-0.472212	11.283
001-051_T0_COL_LP_5p_N1__ACCCACTTCTTCTGGC-1	-1.74932	13.7212
001-051_T0_COL_LP_5p_N1__TCTGAGAGTTGTGGAG-1	-0.0791097	12.3191
001-051_T0_COL_LP_5p_N1__GCAGCCAGTGGTCCGT-1	-0.0145953	12.0069
001-051_T0_COL_LP_5p_N1__AGAATAGGTACAAGTA-1	-2.56487	11.4521
001-051_T0_COL_LP_5p_N1__CACAAACTCCCAAGAT-1	-1.47789	11.9667
001-051_T0_COL_LP_5p_N1__ACTGTCCTCAGAAATG-1	-1.13299	11.6151
001-051_T0_COL_LP_5p_N1__ATGAGGGAGGACAGAA-1	-1.43024	11.7277
001-051_T0_COL_LP_5p_N1__ACACCGGTCCCATTTA-1	-1.11031	12.5297
001-051_T0_COL_LP_5p_N1__ATTGGTGCATACTACG-1	-1.63421	10.8965
001-051_T0_COL_LP_5p_N1__AGCAGCCAGTCACGCC-1	-2.41588	11.8162
001-051_T0_COL_LP_5p_N1__GGGAATGGTGAGTATA-1	-1.46014	11.9758
001-051_T0_COL_LP_5p_N1__AACCATGCAATCACAC-1	-0.126903	12.5136
001-051_T0_COL_LP_5p_N1__CCACGGATCTAACTGG-1	-1.26216	12.2062
001-051_T0_COL_LP_5p_N1__GAATAAGGTAAGAGGA-1	-2.18241	13.0176
001-051_T0_COL_LP_5p_N1__TGGCGCATCCCGGATG-1	-2.10236	12.128
001-051_T0_COL_LP_5p_N1__CACACTCCATCACGAT-1	-2.23695	11.8585
001-051_T0_COL_LP_5p_N1__CATGGCGCATGTAAGA-1	-1.85425	12.1278
001-051_T0_COL_LP_5p_N1__TGCGTGGGTACCGTTA-1	-0.26832	11.2391
001-051_T0_COL_LP_5p_N1__GAAACTCCATATGAGA-1	-0.908954	12.179
001-051_T0_COL_LP_5p_N1__AAAGTAGCACCAGATT-1	-2.81767	12.5728
001-051_T0_COL_LP_5p_N1__GCTTCCACATGCCACG-1	-1.31004	12.2465
001-051_T0_COL_LP_5p_N1__TCGTACCCACAAGCCC-1	-2.31128	12.3761
001-051_T0_COL_LP_5p_N1__TGGTTCCTCTCGTTTA-1	-1.85864	12.2366
001-051_T0_COL_LP_5p_N1__GGAATAAGTGTGAATA-1	-2.66129	12.8919
001-051_T0_COL_LP_5p_N1__GGCTCGAAGAGTCTGG-1	-1.68864	11.9246
001-051_T0_COL_LP_5p_N1__ACGATACTCCTATTCA-1	0.105869	11.0909
001-051_T0_COL_LP_5p_N1__CACATTTCACGGATAG-1	-2.17763	12.06
001-051_T0_COL_LP_5p_N1__TCACAAGGTTGAGGTG-1	-0.206903	12.275
001-051_T0_COL_LP_5p_N1__ACTGTCCGTCCGTCAG-1	-1.13337	11.9553
001-051_T0_COL_LP_5p_N1__CCAGCGACATGAAGTA-1	-2.11035	12.2072
001-051_T0_COL_LP_5p_N1__ACGAGGAGTATCACCA-1	-2.51174	12.8489
001-051_T0_COL_LP_5p_N1__CACCAGGTCAAACAAG-1	-0.538995	12.4379
001-051_T0_COL_LP_5p_N1__GGCGTGTGTACAGACG-1	-2.18772	11.9613
001-051_T0_COL_LP_5p_N1__AGACGTTGTGTTGAGG-1	-0.861615	12.369
001-051_T0_COL_LP_5p_N1__GATCAGTGTGCAGGTA-1	-0.912264	11.8588
001-051_T0_COL_LP_5p_N1__TGATTTCAGAGGTTGC-1	-1.94099	12.0925
001-051_T0_COL_LP_5p_N1__GCTCTGTTCGCCGTGA-1	-1.63422	12.1792
001-051_T0_COL_LP_5p_N1__AAAGTAGAGTAGGCCA-1	-1.67168	12.6937
001-051_T0_COL_LP_5p_N1__CGCTTCAAGAAGGTTT-1	-1.6325	12.7493
001-051_T0_COL_LP_5p_N1__CGGAGTCGTTCTGTTT-1	-0.404893	11.7662
001-051_T0_COL_LP_5p_N1__CAGCGACCACCGAATT-1	-1.24745	11.989
001-051_T0_COL_LP_5p_N1__CCAATCCGTCACACGC-1	0.103043	12.1855
001-051_T0_COL_LP_5p_N1__GGACGTCGTGTGAAAT-1	-0.916484	12.5862
001-051_T0_COL_LP_5p_N1__GCTTGAAAGGTGATTA-1	-0.69206	12.3193
001-051_T0_COL_LP_5p_N1__CCTACCACACCTTGTC-1	-2.42619	12.9286
001-051_T0_COL_LP_5p_N1__ATGCGATGTACCAGTT-1	-2.69753	12.7929
001-051_T0_COL_LP_5p_N1__GACAGAGCACCATCCT-1	-0.57057	11.1387
001-051_T0_COL_LP_5p_N1__TTCTCCTGTCCATGAT-1	-1.17345	12.2409
001-051_T0_COL_LP_5p_N1__AGTGGGACACCGTTGG-1	-2.52136	11.6111
001-051_T0_COL_LP_5p_N1__GCGGGTTGTCTAGCCG-1	-1.90737	12.0921
001-051_T0_COL_LP_5p_N1__GTCGGGTTCTTGTCAT-1	0.300061	11.4648
001-051_T0_COL_LP_5p_N1__TGAGCCGGTGGTCCGT-1	-2.13713	11.782
001-051_T0_COL_LP_5p_N1__ATCATCTAGGGTTTCT-1	-0.934866	11.6421
001-051_T0_COL_LP_5p_N1__ATTCTACCACGACGAA-1	-0.66313	11.8348
001-051_T0_COL_LP_5p_N1__TTCTACAAGAATGTGT-1	-2.36405	11.8798
001-051_T0_COL_LP_5p_N1__AGAGCTTGTTGTGGAG-1	-1.53776	11.7822
001-051_T0_COL_LP_5p_N1__TATGCCCCATGACGGA-1	-0.438007	12.4792
001-051_T0_COL_LP_5p_N1__CGTCCATAGAGCAATT-1	-0.0124197	11.2273
001-051_T0_COL_LP_5p_N1__GAGCAGAGTCAGGACA-1	-0.599723	11.5175
001-051_T0_COL_LP_5p_N1__CGTGAGCGTTAAGGGC-1	-0.112546	12.7974
001-051_T0_COL_LP_5p_N1__ACATCAGAGCGATATA-1	-2.42478	11.777
001-051_T0_COL_LP_5p_N1__GGGACCTGTACAGACG-1	-2.1583	12.0388
001-051_T0_COL_LP_5p_N1__TGACGGCAGTCGTTTG-1	-0.966835	11.8701
001-051_T0_COL_LP_5p_N1__ATAAGAGTCCGAAGAG-1	-1.48567	11.5426
001-051_T0_COL_LP_5p_N1__AGCGTCGTCAGGTAAA-1	0.941152	11.8321
001-051_T0_COL_LP_5p_N1__AACACGTCACGACGAA-1	-1.70434	12.0858
001-051_T0_COL_LP_5p_N1__TGACAACCAATGACCT-1	1.08167	11.4401
001-051_T0_COL_LP_5p_N1__CCAGCGATCGCTGATA-1	-1.51296	12.0772
001-051_T0_COL_LP_5p_N1__CGTGTCTTCGTTGACA-1	-2.06191	11.6581
001-051_T0_COL_LP_5p_N1__AAATGCCGTTCACCTC-1	-0.733245	12.2671
001-051_T0_COL_LP_5p_N1__TTTGTCAAGCTGGAAC-1	-0.113012	11.2831
001-051_T0_COL_LP_5p_N1__TAGACCATCCGAGCCA-1	-2.26098	11.7886
001-051_T0_COL_LP_5p_N1__CAGATCATCAGGATCT-1	-2.37818	12.4691
001-051_T0_COL_LP_5p_N1__TGGTTAGCAGTGGGAT-1	0.668291	11.7092
001-051_T0_COL_LP_5p_N1__AGATTGCAGTCTCCTC-1	-0.606418	11.9108
001-051_T0_COL_LP_5p_N1__CCACGGAAGTTACCCA-1	-1.79735	11.0632
001-051_T0_COL_LP_5p_N1__CGGACGTCATAACCTG-1	-2.38071	11.8136
001-051_T0_COL_LP_5p_N1__CGTAGGCGTACAGACG-1	-1.97231	10.8973
001-051_T0_COL_LP_5p_N1__AGCGTCGTCTTTAGGG-1	0.842517	11.1536
001-051_T0_COL_LP_5p_N1__TAAGTGCGTCCGTGAC-1	-2.04745	12.3873
001-051_T0_COL_LP_5p_N1__TAGGCATTCCCGACTT-1	0.546038	11.4739
001-051_T0_COL_LP_5p_N1__GGACGTCAGCTAGGCA-1	0.300629	11.7006
001-051_T0_COL_LP_5p_N1__AGTGGGATCTCACATT-1	-1.69765	11.1245
001-051_T0_COL_LP_5p_N1__GGGCATCGTGTAACGG-1	-1.51156	11.7772
001-051_T0_COL_LP_5p_N1__GCTGCTTAGCAGATCG-1	-0.781135	10.81
001-051_T0_COL_LP_5p_N1__GTCACAAGTCTCGTTC-1	-0.897785	11.3484
001-051_T0_COL_LP_5p_N1__TCAGCTCCACGACTCG-1	-1.6265	12.7485
001-051_T0_COL_LP_5p_N1__TACCTTATCTGAGTGT-1	-1.02689	11.1017
001-051_T0_COL_LP_5p_N1__ATCATCTCAACTGCGC-1	-2.12358	12.4772
001-051_T0_COL_LP_5p_N1__TCTCTAAGTCCGAGTC-1	-2.37734	11.6604
001-051_T0_COL_LP_5p_N1__TACTCGCTCCAAGCCG-1	-0.45671	10.9071
001-051_T0_COL_LP_5p_N1__GGTGAAGCAGTTCCCT-1	-2.71777	11.8215
001-051_T0_COL_LP_5p_N1__AGCGTATTCTCTGTCG-1	-1.12238	11.181
001-051_T0_COL_LP_5p_N1__CTCGAGGCATCTATGG-1	-2.03464	11.7928
001-051_T0_COL_LP_5p_N1__CCAATCCAGAATTCCC-1	-1.75291	11.106
001-051_T0_COL_LP_5p_N1__CATCGAACAACGATGG-1	0.0529864	11.8983
001-051_T0_COL_LP_5p_N1__CTTCTCTGTCAGAATA-1	-0.404252	11.8768
001-051_T0_COL_LP_5p_N1__CAGCAGCAGAGCTATA-1	-2.27324	11.6114
001-051_T0_COL_LP_5p_N1__GTAGGCCTCGCTGATA-1	-2.73318	13.0651
001-051_T0_COL_LP_5p_N1__CTACCCAGTGGTACAG-1	-1.99606	12.2481
001-051_T0_COL_LP_5p_N1__CAGTAACGTTTGGCGC-1	-0.809264	12.0659
001-051_T0_COL_LP_5p_N1__GGCGACTCATCTGGTA-1	-1.63943	12.2177
001-051_T0_COL_LP_5p_N1__TGACGGCCAATGGTCT-1	-1.55021	10.9238
001-051_T0_COL_LP_5p_N1__GTACTTTCATAGAAAC-1	-2.38741	11.5958
001-051_T0_COL_LP_5p_N1__CCTTCGACACGGACAA-1	-2.24192	12.5422
001-051_T0_COL_LP_5p_N1__TCAACGATCTGATTCT-1	-0.71482	12.1922
001-051_T0_COL_LP_5p_N1__GATGAAAGTCAAACTC-1	-1.08309	11.9925
001-051_T0_COL_LP_5p_N1__TGCCCATTCTGGAGCC-1	-1.18522	11.9544
001-051_T0_COL_LP_5p_N1__GGCGACTAGTCGCCGT-1	0.167941	11.8066
001-051_T0_COL_LP_5p_N1__ACTTTCATCGCCTGAG-1	-2.19904	11.6816
001-051_T0_COL_LP_5p_N1__TATGCCCCATGGGACA-1	-0.683516	12.3857
001-051_T0_COL_LP_5p_N1__CAAGTTGAGTAACCCT-1	-2.58758	12.6241
001-051_T0_COL_LP_5p_N1__CATATGGAGATGGCGT-1	-0.423342	13.85
001-051_T0_COL_LP_5p_N1__GTGCATATCATGCAAC-1	-1.55986	11.1284
001-051_T0_COL_LP_5p_N1__CATCGAAGTAGCTGCC-1	-1.03313	11.2601
001-051_T0_COL_LP_5p_N1__CAGAATCGTCGGCTCA-1	-2.54469	12.3371
001-051_T0_COL_LP_5p_N1__CAAGAAATCAACACCA-1	-1.4766	12.7915
001-051_T0_COL_LP_5p_N1__TACTTGTAGGTCATCT-1	-2.18865	11.4585
001-051_T0_COL_LP_5p_N1__GTTCGGGAGGGCACTA-1	-1.68533	12.08
001-051_T0_COL_LP_5p_N1__CGAATGTCACTTAACG-1	-1.4273	11.101
001-051_T0_COL_LP_5p_N1__ATCGAGTGTCACACGC-1	-1.89865	11.8834
001-051_T0_COL_LP_5p_N1__ACAGCTAAGAGACTAT-1	-0.892437	10.862
001-051_T0_COL_LP_5p_N1__TGCCCTAGTTAGAACA-1	-2.08703	12.309
001-051_T0_COL_LP_5p_N1__GGCGTGTAGGGAGTAA-1	-0.838304	12.7731
001-051_T0_COL_LP_5p_N1__CGGAGTCCATAAGACA-1	-1.51914	11.6075
001-051_T0_COL_LP_5p_N1__CATATGGGTGATAAAC-1	-2.08371	12.2033
001-051_T0_COL_LP_5p_N1__GGACATTCATTCCTGC-1	-0.332498	11.4397
001-051_T0_COL_LP_5p_N1__AGCGTCGGTGCATCTA-1	0.203065	11.2447
001-051_T0_COL_LP_5p_N1__CAGAGAGCACTGCCAG-1	-0.75338	11.4569
001-051_T0_COL_LP_5p_N1__GTCGTAATCTATCCTA-1	-2.36989	12.2143
001-051_T0_COL_LP_5p_N1__ACGATGTGTGCTAGCC-1	-2.41783	11.6647
001-051_T0_COL_LP_5p_N1__GAACCTATCCGCGGTA-1	-2.46935	12.4604
001-051_T0_COL_LP_5p_N1__TTCTCAACACGTGAGA-1	-0.987344	11.0704
001-051_T0_COL_LP_5p_N1__ACGGCCACACCGTTGG-1	-0.495874	11.9741
001-051_T0_COL_LP_5p_N1__CTCGGAGGTTAGAACA-1	-0.951818	12.4314
001-051_T0_COL_LP_5p_N1__AATCGGTCAAGTTAAG-1	-1.83375	10.7554
001-051_T0_COL_LP_5p_N1__CATGGCGAGTGGTCCC-1	-0.718706	12.1812
001-051_T0_COL_LP_5p_N1__CTAGAGTAGTAGCGGT-1	-1.82915	11.4697
001-051_T0_COL_LP_5p_N1__TTTGGTTGTAATAGCA-1	-2.15722	11.6288
001-051_T0_COL_LP_5p_N1__GGCTCGACACGCATCG-1	-1.56714	12.7188
001-051_T0_COL_LP_5p_N1__ATGTGTGCAGCTGTTA-1	-2.08856	11.78
001-051_T0_COL_LP_5p_N1__AACACGTTCTGTTTGT-1	0.160473	11.3375
001-051_T0_COL_LP_5p_N1__GTGTGCGGTCGTGGCT-1	-0.864322	12.4204
001-051_T0_COL_LP_5p_N1__CTCAGAACATCGATTG-1	-1.50008	11.0422
001-051_T0_COL_LP_5p_N1__TGACTAGAGATCCGAG-1	-2.05423	11.4365
001-051_T0_COL_LP_5p_N1__CTGAAACGTTACGGAG-1	0.038672	11.645
001-051_T0_COL_LP_5p_N1__CGTTAGAGTTTGTGTG-1	-1.33858	11.9312
001-051_T0_COL_LP_5p_N1__TGCTACCTCCCTAATT-1	-1.34948	11.8812
001-051_T0_COL_LP_5p_N1__TAGTTGGAGCGACGTA-1	-2.86916	12.7303
001-051_T0_COL_LP_5p_N1__GTATCTTGTGATGTGG-1	-0.398449	12.0962
001-051_T0_COL_LP_5p_N1__AAGACCTTCGCGGATC-1	-2.33669	11.5347
001-051_T0_COL_LP_5p_N1__CCCATACCATCACGTA-1	-1.41114	12.364
001-051_T0_COL_LP_5p_N1__AGTAGTCCAATGGAGC-1	-1.85626	13.0894
001-051_T0_COL_LP_5p_N1__GAGCAGAAGTGACTCT-1	-2.53263	12.7614
001-051_T0_COL_LP_5p_N1__GAACATCAGACAGGCT-1	-1.03261	10.7896
001-051_T0_COL_LP_5p_N1__CTCGGGACAAGCCGTC-1	-1.36511	10.8303
001-051_T0_COL_LP_5p_N1__TGGTTCCAGACTAGAT-1	-0.296728	11.495
001-051_T0_COL_LP_5p_N1__AGAGTGGCACGGCGTT-1	0.77039	11.5827
001-051_T0_COL_LP_5p_N1__AGCGTCGGTAATCGTC-1	-1.31988	12.9696
001-051_T0_COL_LP_5p_N1__AGTGGGACATGCATGT-1	-0.293179	11.3439
001-051_T0_COL_LP_5p_N1__ACGAGCCGTCGGGTCT-1	-0.394198	12.1757
001-051_T0_COL_LP_5p_N1__ACATCAGAGTTTGCGT-1	-1.68911	10.8054
001-051_T0_COL_LP_5p_N1__GATGAAATCGATAGAA-1	-2.92428	12.4408
001-051_T0_COL_LP_5p_N1__GCAAACTCAAGGACAC-1	-1.25033	11.2491
001-051_T0_COL_LP_5p_N1__GTGCGGTGTGAGTATA-1	0.451179	11.4313
001-051_T0_COL_LP_5p_N1__GTACTCCGTCTCTCTG-1	-2.0742	11.6352
001-051_T0_COL_LP_5p_N1__AGTGTCACATGACATC-1	-1.81729	12.8887
001-051_T0_COL_LP_5p_N1__CTGCGGAAGTGCGATG-1	-0.816448	12.5946
001-051_T0_COL_LP_5p_N1__ATCTGCCGTTCAACCA-1	-2.15709	11.4867
001-051_T0_COL_LP_5p_N1__TTCTCCTTCAAACCAC-1	-1.84342	10.9829
001-051_T0_COL_LP_5p_N1__TGGTTCCCAAGCTGTT-1	-1.90828	11.0805
001-051_T0_COL_LP_5p_N1__GAACGGAAGTGGTAGC-1	-2.37027	11.6468
001-051_T0_COL_LP_5p_N1__AGGTCCGGTACGCACC-1	-1.06948	10.8215
001-051_T0_COL_LP_5p_N1__TGAGAGGAGTAGGTGC-1	0.694191	11.245
001-051_T0_COL_LP_5p_N1__CAGAGAGGTGACTCAT-1	-1.91598	11.9459
001-051_T0_COL_LP_5p_N1__CATATTCCATGATCCA-1	-1.36095	11.0575
001-051_T0_COL_LP_5p_N1__CCACTACGTAGGCTGA-1	-1.33283	11.5543
001-051_T0_COL_LP_5p_N1__ATTACTCAGTCATCCA-1	-0.548988	12.0919
001-051_T0_COL_LP_5p_N1__ACTTTCAGTAAGTGTA-1	-1.79135	10.9434
001-051_T0_COL_LP_5p_N1__CATCGAAAGTTAAGTG-1	-0.416311	11.1007
001-051_T0_COL_LP_5p_N1__CTCTGGTTCCTGCAGG-1	-1.66537	11.6298
001-051_T0_COL_LP_5p_N1__CGCTGGACATTACGAC-1	-1.83888	10.9681
001-051_T0_COL_LP_5p_N1__TACGGTAAGGCTAGGT-1	-2.0805	11.647
001-051_T0_COL_LP_5p_N1__GACACGCCATTACGAC-1	-1.95882	11.841
001-051_T0_COL_LP_5p_N1__TGCCCATAGAGGTTGC-1	-0.804671	12.0661
001-051_T0_COL_LP_5p_N1__CCCATACGTCTGATTG-1	-0.65165	12.6007
001-051_T0_COL_LP_5p_N1__GACAGAGCATCACAAC-1	-0.130963	12.436
001-051_T0_COL_LP_5p_N1__TAAGAGATCAGAGGTG-1	-0.739149	12.0212
001-051_T0_COL_LP_5p_N1__TACTCATAGGAGTCTG-1	-1.74572	11.7438
001-051_T0_COL_LP_5p_N1__CCCAATCTCGCCTGTT-1	-2.93228	12.086
001-051_T0_COL_LP_5p_N1__AGAGCGATCTGCCCTA-1	-2.00099	10.6722
001-051_T0_COL_LP_5p_N1__CCCATACGTAAGTAGT-1	-1.57039	12.5466
001-051_T0_COL_LP_5p_N1__GAACGGAAGACACTAA-1	-1.78106	12.8929
001-051_T0_COL_LP_5p_N1__TAGCCGGGTGAGGGTT-1	-1.44234	11.856
001-051_T0_COL_LP_5p_N1__TTGAACGCATGAGCGA-1	-2.25714	11.519
001-051_T0_COL_LP_5p_N1__ACGCCGAGTCCGAATT-1	-0.295567	11.6892
001-051_T0_COL_LP_5p_N1__AGGGATGGTCCCGACA-1	-1.30075	12.7422
001-051_T0_COL_LP_5p_N1__CCTTACGGTAATCGTC-1	-0.914097	11.8947
001-051_T0_COL_LP_5p_N1__TTCTCAACAGTCGATT-1	-0.989702	11.6676
001-051_T0_COL_LP_5p_N1__GTATCTTTCCGAACGC-1	-1.25804	11.1074
001-051_T0_COL_LP_5p_N1__GAGGTGACATATGAGA-1	-1.04381	11.1161
001-051_T0_COL_LP_5p_N1__TGGTTCCCAGCCAATT-1	-1.11077	11.5817
001-051_T0_COL_LP_5p_N1__CTTTGCGGTTAGATGA-1	-0.835995	11.5852
001-051_T0_COL_LP_5p_N1__TTAGTTCCATGCAACT-1	-1.22655	11.708
001-051_T0_COL_LP_5p_N1__AACCGCGGTCTAAACC-1	0.827438	11.5656
001-051_T0_COL_LP_5p_N1__CCCATACGTAACGTTC-1	-1.03114	12.6614
001-051_T0_COL_LP_5p_N1__ATCTACTGTGTGAATA-1	-2.46556	11.7105
001-051_T0_COL_LP_5p_N1__TGAGAGGGTATATGGA-1	-1.53944	11.104
001-051_T0_COL_LP_5p_N1__AGCGGTCGTTTAGGAA-1	-2.30495	12.3195
001-051_T0_COL_LP_5p_N1__GCAAACTGTTATTCTC-1	-2.61571	12.3963
001-051_T0_COL_LP_5p_N1__TCACAAGAGTCCGTAT-1	-1.7032	11.6617
001-051_T0_COL_LP_5p_N1__AGTGAGGAGCGATCCC-1	0.574913	11.0067
001-051_T0_COL_LP_5p_N1__ACCGTAACACTATCTT-1	-1.7203	12.6094
001-051_T0_COL_LP_5p_N1__AACGTTGAGGAGTTTA-1	-0.733796	11.4927
001-051_T0_COL_LP_5p_N1__CTGTGCTGTCAAGCGA-1	-2.0795	12.7809
001-051_T0_COL_LP_5p_N1__TCGGGACCATCCGCGA-1	-2.35738	12.0077
001-051_T0_COL_LP_5p_N1__TGGCCAGCAGTCCTTC-1	-2.57866	11.8383
001-051_T0_COL_LP_5p_N1__GTGTGCGAGCGTGAAC-1	-2.40719	11.541
001-051_T0_COL_LP_5p_N1__CATATTCCAAGCTGAG-1	-2.11393	11.4479
001-051_T0_COL_LP_5p_N1__GGCTGGTAGTGCGATG-1	0.779287	11.4849
001-051_T0_COL_LP_5p_N1__TCGTACCGTCGTGGCT-1	-2.28261	12.3094
001-051_T0_COL_LP_5p_N1__ACGCCAGCAGTCGTGC-1	-2.38281	12.434
001-051_T0_COL_LP_5p_N1__GTAACGTGTAGCCTAT-1	-0.16787	11.2319
001-051_T0_COL_LP_5p_N1__TCGCGAGCATGGTAGG-1	-1.27855	12.5506
001-051_T0_COL_LP_5p_N1__TGACTTTCAAATCCGT-1	-1.69411	12.032
001-051_T0_COL_LP_5p_N1__CCCATACCAAGCCCAC-1	-0.986145	12.2972
001-051_T0_COL_LP_5p_N1__GCAGCCACATGCCCGA-1	-0.279808	11.1855
001-051_T0_COL_LP_5p_N1__CGGAGCTTCCGATATG-1	-1.71468	10.797
001-051_T0_COL_LP_5p_N1__CACATTTTCGCAAACT-1	-1.27916	11.7917
001-051_T0_COL_LP_5p_N1__GATCGTACAGTGAGTG-1	-1.91831	12.0277
001-051_T0_COL_LP_5p_N1__CGGGTCATCGACGGAA-1	-1.76347	10.5799
001-051_T0_COL_LP_5p_N1__CATCAGACAGATGGCA-1	-2.3755	11.5646
001-051_T0_COL_LP_5p_N1__CAGCATACATTACGAC-1	-2.05198	11.5988
001-051_T0_COL_LP_5p_N1__CTGCTGTTCTGTCTAT-1	-1.77271	11.7878
001-051_T0_COL_LP_5p_N1__ATAAGAGCAGCCAATT-1	-2.32073	11.6413
001-051_T0_COL_LP_5p_N1__CCCATACCATTTGCCC-1	-1.00296	12.3694
001-051_T0_COL_LP_5p_N1__TTCTCCTGTGGCCCTA-1	-1.90927	11.8043
001-051_T0_COL_LP_5p_N1__CCATGTCCAGTCAGCC-1	-1.36607	10.8615
001-051_T0_COL_LP_5p_N1__CCATGTCCAAACGTGG-1	-1.15956	11.1236
001-051_T0_COL_LP_5p_N1__CCGTACTTCACCTTAT-1	-2.83347	11.7708
001-051_T0_COL_LP_5p_N1__CATGCCTAGTTGAGTA-1	-2.21782	12.0512
001-051_T0_COL_LP_5p_N1__ACGGCCAAGCGTTGCC-1	-1.86046	10.9893
001-051_T0_COL_LP_5p_N1__CCGGTAGTCAATCTCT-1	-0.985931	12.3106
001-051_T0_COL_LP_5p_N1__AACACGTCAACACCCG-1	-1.67489	12.0663
001-051_T0_COL_LP_5p_N1__AGAGTGGGTTGATTGC-1	-1.15649	11.1945
001-051_T0_COL_LP_5p_N1__CAACCTCAGCGGATCA-1	0.507111	11.6208
001-051_T0_COL_LP_5p_N1__GGGCACTAGTAACCCT-1	-2.45152	12.6078
001-051_T0_COL_LP_5p_N1__CTGATCCCAATGGAAT-1	-0.310576	12.6447
001-051_T0_COL_LP_5p_N1__GTCAAGTGTTTCGCTC-1	-2.29901	11.6549
001-051_T0_COL_LP_5p_N1__TTCTACATCCAGTAGT-1	-2.26667	11.6107
001-051_T0_COL_LP_5p_N1__TACGGTAAGGATGCGT-1	-2.56138	12.4961
001-051_T0_COL_LP_5p_N1__GCTCCTACACCGAATT-1	-1.96155	11.3257
001-051_T0_COL_LP_5p_N1__AAACCTGTCCTCGCAT-1	-1.03608	10.9618
001-051_T0_COL_LP_5p_N1__AACTGGTTCCGCGTTT-1	-1.59551	11.7155
001-051_T0_COL_LP_5p_N1__CCTTCGAGTGGGTCAA-1	-2.08848	12.0408
001-051_T0_COL_LP_5p_N1__CTCCTAGTCTTGTCAT-1	-1.40193	11.8804
001-051_T0_COL_LP_5p_N1__GGAGCAACATGTTCCC-1	-1.74232	12.3045
001-051_T0_COL_LP_5p_N1__ACGGAGATCTACTCAT-1	-1.18539	11.015
001-051_T0_COL_LP_5p_N1__GACGTGCGTCAGCTAT-1	-1.23234	10.7684
001-051_T0_COL_LP_5p_N1__CCGGGATAGGGTGTTG-1	-1.76703	11.4736
001-051_T0_COL_LP_5p_N1__GGAACTTTCAGTGCAT-1	-2.71121	12.2714
001-051_T0_COL_LP_5p_N1__GCTGCAGTCTCACATT-1	-2.62488	11.8573
001-051_T0_COL_LP_5p_N1__GGACAAGTCAGCTCGG-1	-1.62026	11.8804
001-051_T0_COL_LP_5p_N1__CTCAGAATCACTCTTA-1	-2.19418	11.5811
001-051_T0_COL_LP_5p_N1__TGCCCTATCTGAGTGT-1	-1.4	10.9569
001-051_T0_COL_LP_5p_N1__AACCATGGTCTAGTGT-1	-1.54985	12.281
001-051_T0_COL_LP_5p_N1__CTACACCGTGCTAGCC-1	-1.78116	11.7618
001-051_T0_COL_LP_5p_N1__ATCACGACAACTGCTA-1	-1.58649	11.8315
001-051_T0_COL_LP_5p_N1__GGACAAGAGTCCCACG-1	-1.37435	12.4395
001-051_T0_COL_LP_5p_N1__AAACCTGCATCCCATC-1	-2.52488	11.4703
001-051_T0_COL_LP_5p_N1__ATAAGAGGTTATCACG-1	-2.13088	11.5225
001-051_T0_COL_LP_5p_N1__CGCCAAGCACGAGGTA-1	-2.19478	11.6785
001-051_T0_COL_LP_5p_N1__CCATGTCCAATGCCAT-1	-1.9548	11.8749
001-051_T0_COL_LP_5p_N1__CCTTCCCCACTCAGGC-1	0.664252	11.1411
001-051_T0_COL_LP_5p_N1__TGAGAGGCACATGGGA-1	-0.5176	12.189
001-051_T0_COL_LP_5p_N1__TGTGGTATCACAGGCC-1	0.898702	11.4183
001-051_T0_COL_LP_5p_N1__CCCTCCTCAACACGCC-1	-2.33985	11.8376
001-051_T0_COL_LP_5p_N1__TTGGAACAGGCTCTTA-1	-0.736856	11.1217
001-051_T0_COL_LP_5p_N1__CCTACCAAGACAGACC-1	-2.78352	12.3368
001-051_T0_COL_LP_5p_N1__ACATGGTCATGCCTTC-1	-1.98829	11.7556
001-051_T0_COL_LP_5p_N1__CAGCATACAAGTTGTC-1	-1.59325	10.8607
001-052_T0_COL_EPI_5p_N1__ATAACGCGTTTGTTGG-1	0.169706	11.841
001-052_T0_COL_EPI_5p_N1__CTAAGACCATCCAACA-1	0.0885569	11.4472
001-052_T0_COL_EPI_5p_N1__GCTCTGTTCATGTCTT-1	0.299979	11.237
001-052_T0_COL_EPI_5p_N1__GTTCGGGTCCAAAGTC-1	0.202631	11.2393
001-052_T0_COL_EPI_5p_N1__TTCTCCTTCTTTAGGG-1	0.183709	11.2816
001-052_T0_COL_EPI_5p_N1__GTGTGCGGTCTTGTCC-1	-0.501612	11.0242
001-052_T0_COL_EPI_5p_N1__TTGTAGGGTACTTCTT-1	0.243303	11.2457
001-052_T0_COL_EPI_5p_N1__CGGACTGCAATCACAC-1	-0.033426	11.1008
001-052_T0_COL_EPI_5p_N1__CAGCGACTCTGCAGTA-1	-0.851417	12.0411
001-052_T0_COL_EPI_5p_N1__CTCGTACAGAGTTGGC-1	0.165749	11.7893
001-052_T0_COL_EPI_5p_N1__GCTTCCAGTCGTCTTC-1	0.17014	11.3737
001-052_T0_COL_EPI_5p_N1__GTGTGCGAGGAGTTTA-1	0.424904	11.2951
001-052_T0_COL_EPI_5p_N1__CTTGGCTAGTGGACGT-1	0.0273585	11.2779
001-052_T0_COL_EPI_5p_N1__ATTGGACGTAGAAGGA-1	-0.105491	11.9037
001-052_T0_COL_EPI_5p_N1__GGCTGGTGTCAGGACA-1	-0.0176993	11.3583
001-052_T0_COL_EPI_5p_N1__ACTTGTTGTCTCTCTG-1	0.354277	11.2403
001-052_T0_COL_EPI_5p_N1__ATGTGTGCAAACGCGA-1	-0.208734	12.7834
001-052_T0_COL_EPI_5p_N1__GTCATTTCATATACGC-1	0.680927	11.331
001-052_T0_COL_EPI_5p_N1__CTCCTAGAGGGCTTGA-1	0.345513	11.6736
001-052_T0_COL_EPI_5p_N1__CTCGAAATCAGAGCTT-1	0.44944	11.1967
001-052_T0_COL_EPI_5p_N1__TTTGGTTAGCAACGGT-1	0.297926	11.6181
001-052_T0_COL_EPI_5p_N1__TACGGTACATCCGGGT-1	-0.297718	11.2974
001-052_T0_COL_EPI_5p_N1__ATGTGTGAGAAACGCC-1	0.0408609	12.8416
001-052_T0_COL_EPI_5p_N1__TTTATGCGTGTGCGTC-1	-0.0857822	11.1922
001-052_T0_COL_EPI_5p_N1__AAGGAGCAGGGTCTCC-1	0.066725	11.4955
001-052_T0_COL_EPI_5p_N1__TATTACCGTTCACCTC-1	-0.0293984	11.281
001-052_T0_COL_EPI_5p_N1__ACACCAAGTCGCATAT-1	-0.298944	12.5861
001-052_T0_COL_EPI_5p_N1__GCTGCAGTCTGCCAGG-1	-0.483453	11.4323
001-052_T0_COL_EPI_5p_N1__CGCTTCAAGCCGGTAA-1	-0.378953	12.4132
001-052_T0_COL_LP_5p_N1__GTGCAGCAGACCTTTG-1	-0.505617	11.4244
001-052_T0_COL_LP_5p_N1__GTCTTCGCATCAGTAC-1	-0.0209539	11.2557
001-052_T0_COL_LP_5p_N1__ACGGAGACAGCTGTGC-1	0.411911	11.6345
001-052_T0_COL_LP_5p_N1__TGTCCCAGTCAGTGGA-1	-0.708198	11.5752
001-052_T0_COL_LP_5p_N1__CTGGTCTCAGCTCGCA-1	-0.293687	11.5387
001-052_T0_COL_LP_5p_N1__TCGCGTTAGACAGGCT-1	-0.613008	11.4279
001-052_T0_COL_LP_5p_N1__CGACCTTTCGGCGCAT-1	-0.333156	11.433
001-052_T0_COL_LP_5p_N1__ATTTCTGAGAGCTATA-1	0.31246	11.344
001-052_T0_COL_LP_5p_N1__CAACCTCCATCGGGTC-1	0.29109	11.1756
001-052_T0_COL_LP_5p_N1__CGCTGGACAAATCCGT-1	-0.382372	11.5332
001-052_T0_COL_LP_5p_N1__TTTATGCCACTCGACG-1	-0.0332234	12.4399
001-052_T0_COL_LP_5p_N1__AAAGCAATCTGATTCT-1	-0.241961	11.7595
001-052_T0_COL_LP_5p_N1__CAGAATCTCTCTAGGA-1	-0.534044	11.6879
001-052_T0_COL_LP_5p_N1__CAAGTTGAGCAATATG-1	-0.0552548	11.3914
001-052_T0_COL_LP_5p_N1__CTCTAATTCAAACCAC-1	-0.0119809	11.0149
001-052_T0_COL_LP_5p_N1__GTTAAGCTCAGTGCAT-1	-0.174357	11.6191
001-052_T0_COL_LP_5p_N1__CAAGATCTCATGTAGC-1	-0.0444687	11.4738
001-052_T0_COL_LP_5p_N1__CTCTAATGTAACGACG-1	-0.770408	11.6108
001-052_T0_COL_LP_5p_N1__CAGGTGCTCATTTGGG-1	0.203631	11.1613
001-052_T0_COL_LP_5p_N1__ACTGAGTAGGACAGCT-1	-0.588872	11.8479
001-052_T0_COL_LP_5p_N1__GTCGGGTGTCCAGTTA-1	-0.109594	12.2697
001-052_T0_COL_LP_5p_N1__TGCTGCTCAGCGTTCG-1	1.1704	11.5269
001-052_T0_COL_LP_5p_N1__ACTTACTAGGGATACC-1	-0.0832433	11.213
001-052_T0_COL_LP_5p_N1__ACGGGCTCACGCCAGT-1	-0.979029	11.5738
001-052_T0_COL_LP_5p_N1__GGGCATCTCTTACCGC-1	-0.822701	11.2832
001-052_T0_COL_LP_5p_N1__GGCGACTAGCCCAATT-1	-0.287856	11.9092
001-052_T0_COL_LP_5p_N1__CTCGGAGCATGGTAGG-1	-0.680376	11.3373
001-052_T0_COL_LP_5p_N1__GTAGGCCCACCACGTG-1	-0.527016	11.6636
001-052_T0_COL_LP_5p_N1__AGGTCCGAGTAGCCGA-1	-1.08665	12.0905
001-052_T0_COL_LP_5p_N1__AGCGGTCTCTTTACGT-1	-0.00957325	12.5028
001-052_T0_COL_LP_5p_N1__GGGATGACACTAAGTC-1	-0.496086	11.1885
001-052_T0_COL_LP_5p_N1__TTCTACAAGGGTATCG-1	0.985999	11.9007
001-052_T0_COL_LP_5p_N1__TTCTACAAGTGAATTG-1	-0.595778	11.6139
001-052_T0_COL_LP_5p_N1__TCAGGTAAGTTAAGTG-1	0.081046	11.5033
001-052_T0_COL_LP_5p_N1__ACTTGTTCAGCTCGCA-1	0.241402	11.2955
001-052_T0_COL_LP_5p_N1__TGCCCTAAGACAAAGG-1	0.0473124	12.4912
001-052_T0_COL_LP_5p_N1__CGAGAAGAGGGCTTGA-1	0.0795076	11.3874
001-052_T0_COL_LP_5p_N1__GTATCTTAGTAGGTGC-1	-0.0636712	11.6035
001-052_T0_COL_LP_5p_N1__GGAATAATCGTCGTTC-1	-0.647755	11.8032
001-052_T0_COL_LP_5p_N1__CGATGGCGTGACCAAG-1	-0.737258	11.6414
001-052_T0_COL_LP_5p_N1__TTTATGCTCAGTCCCT-1	-0.0966194	12.0214
001-052_T0_COL_LP_5p_N1__GGACATTTCTTTAGGG-1	0.611714	11.6161
001-052_T0_COL_LP_5p_N1__ATGGGAGGTCTTTCAT-1	-0.194908	12.5503
001-052_T0_COL_LP_5p_N1__GTAGTCATCCACGTTC-1	-0.96895	12.3139
001-052_T0_COL_LP_5p_N1__ACGCAGCGTGATAAAC-1	-0.186367	13.1619
001-052_T0_COL_LP_5p_N1__TCTCTAAAGTGCCAGA-1	-0.474926	11.9217
001-052_T0_COL_LP_5p_N1__ATTACTCCAGGCTGAA-1	-0.214859	11.5267
001-052_T0_COL_LP_5p_N1__CCCAGTTAGGCGTACA-1	-0.22136	12.5914
001-052_T0_COL_LP_5p_N1__GACGTTACAGACAAAT-1	0.13392	11.5546
001-052_T0_COL_LP_5p_N1__ATCACGACAAGCCGTC-1	-1.02993	11.6001
001-052_T0_COL_LP_5p_N1__GTTCTCGCAGCTTCGG-1	-0.36189	12.2856
001-052_T0_COL_LP_5p_N1__CGCCAAGGTGATGATA-1	-0.482973	11.3404
001-052_T0_COL_LP_5p_N1__GACCTGGCAGCGAACA-1	-0.765461	12.6901
001-052_T0_COL_LP_5p_N1__GAACCTACAAGGTTCT-1	-0.133556	11.4857
001-052_T0_COL_LP_5p_N1__CGTCAGGAGTACGATA-1	-0.585006	12.1309
001-052_T0_COL_LP_5p_N1__GGGATGAAGTGACATA-1	0.0117948	12.4224
001-052_T0_COL_LP_5p_N1__GTGCGGTAGCGATATA-1	-0.210368	11.583
001-052_T0_COL_LP_5p_N1__GTACGTAGTACTTAGC-1	-0.743309	11.3262
001-052_T0_COL_LP_5p_N1__GGATGTTCAAGCGTAG-1	-0.328168	11.2591
001-052_T0_COL_LP_5p_N1__TCTCATACAGCTGTTA-1	-0.917176	11.5745
001-052_T0_COL_LP_5p_N1__CCTCAGTTCCTGTACC-1	1.18978	11.5509
001-052_T0_COL_LP_5p_N1__TATTACCAGCAGCCTC-1	-1.02512	12.4775
001-052_T0_COL_LP_5p_N1__TCGCGTTGTCGAGTTT-1	-0.589249	11.2254
001-052_T0_COL_LP_5p_N1__GATCGATAGATCACGG-1	0.241649	11.1985
001-052_T0_COL_LP_5p_N1__ACATACGCATAGACTC-1	0.0528099	10.9341
001-052_T0_COL_LP_5p_N1__GGATGTTGTTCAGGCC-1	0.114793	11.4922
001-052_T0_COL_LP_5p_N1__TTCTCAAGTTTAGGAA-1	0.243387	11.7502
001-052_T0_COL_LP_5p_N1__CCTACCACACTTGGAT-1	-0.156816	11.6941
001-052_T0_COL_LP_5p_N1__CCATTCGTCGTATCAG-1	-0.94728	12.7291
001-052_T0_COL_LP_5p_N1__CGCCAAGGTACAGCAG-1	0.270974	11.0752
001-052_T0_COL_LP_5p_N1__CATTCGCTCGACGGAA-1	-0.107108	11.2368
001-052_T0_COL_LP_5p_N1__TCCCGATCATCGGAAG-1	-0.391766	11.466
001-052_T0_COL_LP_5p_N1__ACGAGCCGTCGCGTGT-1	1.36209	11.6055
001-052_T0_COL_LP_5p_N1__GACAGAGAGTGGGCTA-1	-0.00636205	11.0912
001-052_T0_COL_LP_5p_N1__TGAAAGAAGAACTCGG-1	0.158006	12.889
001-052_T0_COL_LP_5p_N1__CTGGTCTCATGCCACG-1	0.0698001	12.1334
001-052_T0_COL_LP_5p_N1__AGTAGTCTCACAATGC-1	0.931633	11.2959
001-052_T0_COL_LP_5p_N1__TTTACTGTCACAACGT-1	0.389966	11.6341
001-052_T0_COL_LP_5p_N1__GACCTGGAGTGTCCAT-1	-1.02835	12.118
001-052_T0_COL_LP_5p_N1__CGGACACAGTAAGTAC-1	-0.303696	11.7116
001-052_T0_COL_LP_5p_N1__GAGTCCGTCCTTTACA-1	-0.537904	11.4494
001-052_T0_COL_LP_5p_N1__GTGCTTCGTCTCTCGT-1	-1.28155	12.0612
001-052_T0_COL_LP_5p_N1__GTCACAATCAGTTTGG-1	0.352145	12.2136
001-052_T0_COL_LP_5p_N1__TGGGCGTTCAGGTTCA-1	0.21772	11.5895
001-052_T0_COL_LP_5p_N1__TGTGTTTCATTAGGCT-1	-0.322482	11.0464
001-052_T0_COL_LP_5p_N1__TGCGTGGGTTCAGTAC-1	0.260492	11.5576
001-052_T0_COL_LP_5p_N1__AACGTTGTCTCTGTCG-1	0.947677	11.5616
001-052_T0_COL_LP_5p_N1__ACTGAGTTCGGCCGAT-1	-0.529605	12.6311
001-052_T0_COL_LP_5p_N1__TCCCGATAGATAGGAG-1	0.0670825	12.4847
001-052_T0_COL_LP_5p_N1__TGTGTTTTCACTATTC-1	-0.206711	11.8112
001-052_T0_COL_LP_5p_N1__AATCGGTTCTCGTATT-1	-0.461298	11.6742
001-052_T0_COL_LP_5p_N1__ACGCCAGTCGGTCCGA-1	0.0270935	11.7091
001-052_T0_COL_LP_5p_N1__CAGATCAAGCCCAATT-1	0.151097	11.2993
001-052_T0_COL_LP_5p_N1__GCGCAACGTTTACTCT-1	-0.00647214	12.5047
001-052_T0_COL_LP_5p_N1__ATTGGACAGTCGAGTG-1	-0.0019515	11.0229
001-052_T0_COL_LP_5p_N1__CGTCTACCAAGCCGTC-1	-0.190165	12.8784
001-052_T0_COL_LP_5p_N1__TCATTTGGTGGTACAG-1	-0.349176	12.2485
001-052_T0_COL_LP_5p_N1__TAAGTGCAGCTGAAAT-1	0.0460249	12.733
001-052_T0_COL_LP_5p_N1__CTGGTCTTCCAAACTG-1	0.212064	11.3996
001-052_T0_COL_LP_5p_N1__ACGATGTTCTAACTGG-1	-0.238106	11.5579
001-052_T0_COL_LP_5p_N1__CTAGTGAAGCCACCTG-1	-0.34917	12.8405
001-052_T0_COL_LP_5p_N1__GGGCATCTCTAACTTC-1	-0.103418	12.1179
001-052_T0_COL_LP_5p_N1__TCATTACCACCACCAG-1	-0.318522	11.924
001-052_T0_COL_LP_5p_N1__CGTGTCTAGTGCGATG-1	0.31065	11.3315
001-052_T0_COL_LP_5p_N1__TGACGGCCACAGATTC-1	-0.14753	12.1025
001-052_T0_COL_LP_5p_N1__TGCGGGTCAGTCACTA-1	-0.350297	11.5698
001-052_T0_COL_LP_5p_N1__TTCTCAAAGTGCAAGC-1	-0.312822	11.8282
001-052_T0_COL_LP_5p_N1__TCTCATAGTTCCATGA-1	-0.147302	11.6428
001-052_T0_COL_LP_5p_N1__TGCGCAGGTAAAGGAG-1	1.02191	11.0328
001-052_T0_COL_LP_5p_N1__AGCGGTCGTAATCGTC-1	-0.0834175	11.3916
001-052_T0_COL_LP_5p_N1__CACAAACTCCAGATCA-1	0.114033	11.3852
001-052_T0_COL_LP_5p_N1__GAGTCCGTCCGTTGCT-1	0.0269153	11.5808
001-052_T0_COL_LP_5p_N1__TCAGATGTCAGCACAT-1	-0.205018	11.3566
001-052_T0_COL_LP_5p_N1__ACTGCTCTCTATCCTA-1	-1.30338	12.6065
001-052_T0_COL_LP_5p_N1__AGTTGGTGTAGAAAGG-1	-0.118312	11.1031
001-052_T0_COL_LP_5p_N1__TCAGGATAGGTGATTA-1	-0.774635	10.9714
001-052_T0_COL_LP_5p_N1__CCATGTCAGGATGCGT-1	-0.722436	13.1077
001-052_T0_COL_LP_5p_N1__TAAACCGAGCAGACTG-1	-0.460695	11.0586
001-052_T0_COL_LP_5p_N1__GAACCTATCACCCTCA-1	-1.50195	11.7696
001-052_T0_COL_LP_5p_N1__GACGGCTGTTCGCGAC-1	0.18635	11.0355
001-052_T0_COL_LP_5p_N1__ACACTGACACCAGTTA-1	0.0063907	12.2322
001-052_T0_COL_LP_5p_N1__ACTGTCCTCATGCATG-1	-0.0095015	11.5885
001-052_T0_COL_LP_5p_N1__CCTAGCTGTTGAACTC-1	-0.449263	11.8283
001-052_T0_COL_LP_5p_N1__GTCACGGAGTACGCCC-1	-0.254196	12.2188
001-052_T0_COL_LP_5p_N1__CCAGCGATCCTGCTTG-1	0.292605	11.3109
001-052_T0_COL_LP_5p_N1__CACTCCATCGAATGCT-1	0.390827	11.659
001-052_T0_COL_LP_5p_N1__GTCACAATCGTACCGG-1	-1.42434	12.8208
001-052_T0_COL_LP_5p_N1__GTTAAGCAGTGTGGCA-1	-0.0212266	11.2666
001-052_T0_COL_LP_5p_N1__ACGCCAGAGTACATGA-1	0.131924	12.0583
001-052_T0_COL_LP_5p_N1__GGGACCTCACCCAGTG-1	-0.658965	12.4474
001-052_T0_COL_LP_5p_N1__AGGCCACGTTCTCATT-1	-0.0062032	12.2186
001-052_T0_COL_LP_5p_N1__TTTCCTCAGAGCCCAA-1	-0.398477	12.9212
001-052_T0_COL_LP_5p_N1__GACTACATCTAACCGA-1	0.823003	11.1717
001-052_T0_COL_LP_5p_N1__CAAGTTGTCACCAGGC-1	-0.223095	11.5104
001-052_T0_COL_LP_5p_N1__GGTGAAGCAAGTCATC-1	-0.274848	11.2799
001-052_T0_COL_LP_5p_N1__GTTCGGGAGTCCAGGA-1	-0.996529	11.1942
001-052_T0_COL_LP_5p_N1__GTCTCGTCATACAGCT-1	-0.250266	12.522
001-052_T0_COL_LP_5p_N1__CACACAATCTCTAAGG-1	-0.80072	12.5575
001-052_T0_COL_LP_5p_N1__AGGCCACAGAAGAAGC-1	-0.602983	11.8393
001-052_T0_COL_LP_5p_N1__AGGCCGTTCGCCCTTA-1	-0.93712	10.9014
001-052_T0_COL_LP_5p_N1__TCGGGACGTAGCGTAG-1	-0.847276	12.0527
001-052_T0_COL_LP_5p_N1__CAGGTGCCAATGGAAT-1	-0.620994	11.9281
001-052_T0_COL_LP_5p_N1__CATTATCCAACAACCT-1	0.936771	11.6403
001-052_T0_COL_LP_5p_N1__ACGGGTCTCACCATAG-1	0.0653831	11.8432
001-052_T0_COL_LP_5p_N1__TTTATGCCATTTGCCC-1	-0.75684	11.5563
001-052_T0_COL_LP_5p_N1__GACGTGCTCGAATGCT-1	-0.110318	11.7101
001-052_T0_COL_LP_5p_N1__TACGGATTCAGTGTTG-1	-0.445357	11.4081
001-052_T0_COL_LP_5p_N1__CATTATCTCATCGCTC-1	-0.330028	12.0057
001-052_T0_COL_LP_5p_N1__GAACCTAAGTCACGCC-1	-0.429743	11.1132
001-052_T0_COL_LP_5p_N1__CGTCAGGGTATAGTAG-1	-0.202932	12.6061
001-052_T0_COL_LP_5p_N1__CTCGGAGCAGGTCTCG-1	-0.642167	11.1418
001-052_T0_COL_LP_5p_N1__CTACATTCAGATCTGT-1	-0.607657	12.659
001-052_T0_COL_LP_5p_N1__TGTGGTATCATAGCAC-1	0.0713251	11.4893
001-052_T0_COL_LP_5p_N1__ATTGGTGTCTGATACG-1	-0.0435047	11.2427
001-052_T0_COL_LP_5p_N1__GTTTCTATCACCATAG-1	-0.210144	11.4217
001-052_T0_COL_LP_5p_N1__GGCCGATCATTGGGCC-1	0.120303	12.6311
001-052_T0_COL_LP_5p_N1__AAAGCAACAGCCTTTC-1	-1.06325	12.4647
001-052_T0_COL_LP_5p_N1__CTGATAGAGTGTCCCG-1	0.0663862	11.5989
001-052_T0_COL_LP_5p_N1__CTCTGGTGTACCGTTA-1	0.499324	11.0316
001-052_T0_COL_LP_5p_N1__TGCACCTTCGCATGAT-1	-0.890461	11.1893
001-052_T0_COL_LP_5p_N1__CATTATCGTTTGTTTC-1	-0.0426706	11.3754
001-052_T0_COL_LP_5p_N1__TTCCCAGAGAATAGGG-1	0.945427	11.6923
001-052_T0_COL_LP_5p_N1__GGACATTCAGTCACTA-1	-0.160334	10.743
001-052_T0_COL_LP_5p_N1__GCATGATCAATTGCTG-1	1.06173	11.3449
001-052_T0_COL_LP_5p_N1__CACACAATCACTTATC-1	-0.134976	11.0709
001-052_T0_COL_LP_5p_N1__CCGTTCATCATCGGAT-1	0.960982	11.7759
001-052_T0_COL_LP_5p_N1__ACTGTCCAGAGTAATC-1	0.152354	11.7907
001-052_T0_COL_LP_5p_N1__TTCGAAGTCATCGGAT-1	-0.676314	12.0197
001-052_T0_COL_LP_5p_N1__GTCACAATCTGGTTCC-1	1.26194	11.3366
001-052_T0_COL_LP_5p_N1__AAGGCAGTCAGGTTCA-1	-0.656228	14.3205
001-052_T0_COL_LP_5p_N1__AATCCAGTCGGTGTCG-1	-0.284386	11.7169
001-052_T0_COL_LP_5p_N1__TGCCCTACACGCTTTC-1	-1.10641	12.0786
001-052_T0_COL_LP_5p_N1__GATGAGGGTTTCGCTC-1	0.170441	11.062
001-052_T0_COL_LP_5p_N1__GGATTACTCAGCTTAG-1	-0.631296	11.3679
001-052_T0_COL_LP_5p_N1__GGCGTGTGTTGACGTT-1	-0.00712659	11.5034
001-052_T0_COL_LP_5p_N1__GGATTACAGGTTCCTA-1	-0.180652	11.1511
001-052_T0_COL_LP_5p_N1__TCTCTAACACGGCGTT-1	-0.349857	11.8121
001-052_T0_COL_LP_5p_N1__CAACCTCCAGTATGCT-1	0.0956109	12.1507
001-052_T0_COL_LP_5p_N1__ACTTACTAGTGGGCTA-1	-0.686929	11.3684
001-052_T0_COL_LP_5p_N1__AGCTTGAGTACAGTGG-1	-0.295621	11.8845
001-052_T0_COL_LP_5p_N1__CGTTCTGGTGTAATGA-1	-0.306868	11.9244
001-052_T0_COL_LP_5p_N1__GCTTCCACAAGGTTCT-1	-0.0476215	11.1486
001-052_T0_COL_LP_5p_N1__TACGGTAGTCAACTGT-1	-1.38096	13.0102
001-052_T0_COL_LP_5p_N1__GTATCTTGTGACGCCT-1	0.595806	11.1528
001-052_T0_COL_LP_5p_N1__GCATGATCAGACAAGC-1	0.269682	11.4497
001-052_T0_COL_LP_5p_N1__GATCGTAGTTCCGTCT-1	-0.69522	13.0224
001-052_T0_COL_LP_5p_N1__CTCGAGGAGAGGGATA-1	-0.246343	11.4062
001-052_T0_COL_LP_5p_N1__GATGCTATCCGAAGAG-1	-0.727225	12.5348
001-052_T0_COL_LP_5p_N1__GCCTCTAAGTACGTAA-1	-0.197569	11.3338
001-052_T0_COL_LP_5p_N1__CAACCAACACGAAGCA-1	-0.4104	11.8461
001-052_T0_COL_LP_5p_N1__AGGGTGATCACCTTAT-1	0.224562	11.3796
001-052_T0_COL_LP_5p_N1__CTAATGGAGACTGGGT-1	-0.227773	11.0148
001-052_T0_COL_LP_5p_N1__CGATGTACAAACCCAT-1	-1.05096	12.5912
001-052_T0_COL_LP_5p_N1__AGCTTGAAGCAGGTCA-1	-0.168446	11.7803
001-052_T0_COL_LP_5p_N1__GACCAATCAGATGAGC-1	-0.899794	11.9712
001-052_T0_COL_LP_5p_N1__TCACAAGGTACGAAAT-1	-0.408306	11.9543
001-052_T0_COL_LP_5p_N1__CTCTACGGTGCACTTA-1	0.0272818	12.5324
001-052_T0_COL_LP_5p_N1__CGCGTTTAGGCTACGA-1	-0.808099	13.0991
001-052_T0_COL_LP_5p_N1__AGGCCACAGCGTCTAT-1	0.325672	11.0948
001-052_T0_COL_LP_5p_N1__TGACTTTAGCCAGGAT-1	-0.559763	11.804
001-052_T0_COL_LP_5p_N1__TGGGAAGTCCTTTACA-1	0.28286	11.1506
001-052_T0_COL_LP_5p_N1__TGTCCCACACTATCTT-1	-0.801252	13.1177
001-052_T0_COL_LP_5p_N1__GTATTCTTCAGCTGGC-1	0.312227	11.473
001-052_T0_COL_LP_5p_N1__AGCTCTCTCCACGAAT-1	0.0164755	13.1783
001-052_T0_COL_LP_5p_N1__GTGGGTCGTAGCCTAT-1	0.284703	11.2884
001-052_T0_COL_LP_5p_N1__TGAGAGGGTACCATCA-1	0.43544	12.0436
001-052_T0_COL_LP_5p_N1__AAAGATGGTGCTAGCC-1	-0.192102	12.1218
001-052_T0_COL_LP_5p_N1__ACGCCAGCAAAGTGCG-1	-0.0464263	11.6013
001-052_T0_COL_LP_5p_N1__GACCAATTCCGATATG-1	0.345673	11.5917
001-052_T0_COL_LP_5p_N1__GGCTCGACACAGGCCT-1	-0.0869796	12.5184
001-052_T0_COL_LP_5p_N1__CACATTTAGAGCCCAA-1	-0.0506272	11.9603
001-052_T0_COL_LP_5p_N1__CCTTACGTCTGTCTCG-1	0.161785	12.939
001-052_T0_COL_LP_5p_N1__CCAATCCGTGGGTCAA-1	-0.405231	11.2563
001-052_T0_COL_LP_5p_N1__ACGGGTCGTAAACCTC-1	-0.584648	11.9971
001-052_T0_COL_LP_5p_N1__CCACTACCAGGTCTCG-1	-0.346007	11.2545
001-052_T0_COL_LP_5p_N1__GTAACTGCAGCTGTTA-1	-0.268988	10.9297
001-052_T0_COL_LP_5p_N1__CCGGTAGCATCACGAT-1	-0.682508	11.7472
001-052_T0_COL_LP_5p_N1__TACGGATAGATAGCAT-1	-0.308941	12.0389
001-052_T0_COL_LP_5p_N1__GACCTGGGTGCCTTGG-1	-0.808603	12.5888
001-052_T0_COL_LP_5p_N1__TACGGGCTCATTCACT-1	0.160889	11.4929
001-052_T0_COL_LP_5p_N1__CATCCACAGGTAGCTG-1	-0.160643	11.7355
001-052_T0_COL_LP_5p_N1__ACGAGCCAGGTGTGGT-1	-0.0472919	10.7935
001-052_T0_COL_LP_5p_N1__ATCCACCGTCTTGTCC-1	-0.351064	12.4321
001-052_T0_COL_LP_5p_N1__TGCTACCCAGTCAGCC-1	-0.454149	12.822
001-052_T0_COL_LP_5p_N1__TGACTAGCACCATCCT-1	-0.855271	11.8724
001-052_T0_COL_LP_5p_N1__AGCTCTCCACTTAACG-1	-0.474249	11.2221
001-052_T0_COL_LP_5p_N1__AACCGCGAGTACGTTC-1	-0.599597	10.9298
001-052_T0_COL_LP_5p_N1__CTCGAGGTCCTACAGA-1	0.63676	11.6121
001-052_T0_COL_LP_5p_N1__CCCAATCAGTCGAGTG-1	0.903122	11.5007
001-052_T0_COL_LP_5p_N1__GACGTGCCACAACGTT-1	0.0168264	12.4634
001-052_T0_COL_LP_5p_N1__CGATGTACACTCGACG-1	-0.875686	12.0531
001-052_T0_COL_LP_5p_N1__AAACCTGTCGCATGAT-1	0.0842274	11.771
001-052_T0_COL_LP_5p_N1__CGATTGAAGATCTGCT-1	-0.21448	12.0752
001-052_T0_COL_LP_5p_N1__GAACCTAGTCGCGTGT-1	-0.469171	12.1447
001-052_T0_COL_LP_5p_N1__CAGTAACAGATAGGAG-1	-1.23997	12.2741
001-052_T0_COL_LP_5p_N1__CCACGGATCCAAAGTC-1	-0.674536	10.7904
001-052_T0_COL_LP_5p_N1__ATCCACCAGTTTGCGT-1	0.255377	11.4014
001-052_T0_COL_LP_5p_N1__TCAGCTCCATGGGACA-1	-0.132259	10.9921
001-052_T0_COL_LP_5p_N1__CTCGAGGCATTGTGCA-1	0.104402	11.15
001-052_T0_COL_LP_5p_N1__TGCTACCAGCTTTGGT-1	0.0657372	12.5291
001-052_T0_COL_LP_5p_N1__GGATGTTCAGCGAACA-1	0.10853	11.2372
001-052_T0_COL_LP_5p_N1__TGGTTAGGTTCGGCAC-1	0.113337	11.1703
001-052_T0_COL_LP_5p_N1__GCCAAATGTAATCACC-1	-0.247722	11.7503
001-052_T0_COL_LP_5p_N1__CTGCTGTAGAGGTTGC-1	0.227776	11.2373
001-052_T0_COL_LP_5p_N1__GATCGATCACCAACCG-1	-0.293829	12.3551
001-052_T0_COL_LP_5p_N1__GACGTGCTCAAACCGT-1	-0.159485	11.7276
001-052_T0_COL_LP_5p_N1__AGGCCACCAATGTAAG-1	0.831117	11.7651
001-052_T0_COL_LP_5p_N1__GATTCAGTCAGTTTGG-1	0.0369668	11.5262
001-052_T0_COL_LP_5p_N1__ATGGGAGAGGTAGCTG-1	-0.623696	11.8239
001-052_T0_COL_LP_5p_N1__CGTTAGACATTTGCTT-1	-0.441869	12.4309
001-052_T0_COL_LP_5p_N1__AGGTCATCATATGGTC-1	0.0417337	11.1883
001-052_T0_COL_LP_5p_N1__AAGACCTCATCCGCGA-1	0.232275	10.9548
001-052_T0_COL_LP_5p_N1__GGACAAGCACGGCGTT-1	-0.0903685	12.0945
001-052_T0_COL_LP_5p_N1__CTGAAGTTCCAGAGGA-1	-0.203537	11.0516
001-052_T0_COL_LP_5p_N1__ACGCCAGCACCACGTG-1	-0.245515	11.0279
001-052_T0_COL_LP_5p_N1__TGCGTGGGTATTACCG-1	-0.935561	12.172
001-052_T0_COL_LP_5p_N1__TGGTTAGGTAAGAGAG-1	-1.03305	12.4821
001-052_T0_COL_LP_5p_N1__AACTGGTAGATCTGCT-1	0.0540951	11.3884
001-052_T0_COL_LP_5p_N1__AAGGTTCCACCAGGCT-1	0.0833516	10.8695
001-052_T0_COL_LP_5p_N1__TATCAGGTCTGGGCCA-1	-0.923892	13.731
001-052_T0_COL_LP_5p_N1__GTGCATAGTCATATCG-1	-0.971593	11.7685
001-052_T0_COL_LP_5p_N1__CTTTGCGCATCGATTG-1	-0.801563	13.3626
001-052_T0_COL_LP_5p_N1__GAAATGACACAACGCC-1	0.214397	11.7369
001-052_T0_COL_LP_5p_N1__CTTAACTGTGACTCAT-1	-0.330231	11.5278
001-052_T0_COL_LP_5p_N1__GCTCTGTCACGACGAA-1	-0.688477	12.167
001-052_T0_COL_LP_5p_N1__CTTAACTCAAGTAATG-1	0.38007	11.7528
001-052_T0_COL_LP_5p_N1__ACACCCTAGGAATGGA-1	-0.999109	11.985
001-052_T0_COL_LP_5p_N1__ATAGACCAGGGATACC-1	-1.19345	13.4473
001-052_T0_COL_LP_5p_N1__GCCAAATTCGTTGCCT-1	0.0367456	11.6828
001-052_T0_COL_LP_5p_N1__CACAAACGTCGAACAG-1	0.0429437	11.3703
001-052_T0_COL_LP_5p_N1__ACATACGGTCATACTG-1	0.688758	11.2614
001-052_T0_COL_LP_5p_N1__CATGACAAGAAACCAT-1	0.196696	11.2767
001-052_T0_COL_LP_5p_N1__TAAGAGAAGCTCCTTC-1	-1.29387	12.5732
001-052_T0_COL_LP_5p_N1__ATCATGGCAGGCTCAC-1	-0.0770339	11.4941
001-052_T0_COL_LP_5p_N1__TGGACGCCATATGGTC-1	-0.114981	11.8878
001-052_T0_COL_LP_5p_N1__AACTCCCTCCTAGGGC-1	0.21842	11.7091
001-052_T0_COL_LP_5p_N1__GGAACTTGTCCCTACT-1	0.0331704	12.6722
001-052_T0_COL_LP_5p_N1__GGCTGGTTCTATCGCC-1	0.311446	11.4633
001-052_T0_COL_LP_5p_N1__CGTTCTGCAGCGTAAG-1	0.063393	11.5591
001-052_T0_COL_LP_5p_N1__TGTGGTATCATCACCC-1	-0.38586	12.8045
001-052_T0_COL_LP_5p_N1__ACGGCCAGTACCGTTA-1	-0.524476	12.3026
001-052_T0_COL_LP_5p_N1__AATCCAGCATGCAATC-1	-0.0905862	11.2542
001-052_T0_COL_LP_5p_N1__TATCAGGAGCACACAG-1	-1.02424	12.1738
001-052_T0_COL_LP_5p_N1__GGACAGATCAGGCCCA-1	0.139834	11.4814
001-052_T0_COL_LP_5p_N1__ATGCGATAGGACCACA-1	0.282258	11.3764
001-052_T0_COL_LP_5p_N1__CGTTCTGCAGCGAACA-1	-0.0115305	11.4524
001-052_T0_COL_LP_5p_N1__ACATCAGTCCTGTACC-1	-0.318754	11.4508
001-052_T0_COL_LP_5p_N1__TACGGTAAGTCGAGTG-1	-0.0662293	10.7238
001-052_T0_COL_LP_5p_N1__CTACATTCATGCTAGT-1	-0.930372	13.0446
001-052_T0_COL_LP_5p_N1__TTTGTCAGTCAGAAGC-1	0.00589664	11.1703
001-052_T0_COL_LP_5p_N1__GTAGGCCAGCAATCTC-1	-0.135065	11.4165
001-052_T0_COL_LP_5p_N1__TTAGGCAGTATATGAG-1	-1.02194	13.7952
001-052_T0_COL_LP_5p_N1__GGGACCTGTCGAATCT-1	-0.0334981	11.5077
001-052_T0_COL_LP_5p_N1__AGGGAGTTCCGCGTTT-1	0.187092	11.2909
001-052_T0_COL_LP_5p_N1__TTTGCGCTCCTTGGTC-1	0.0911482	11.622
001-052_T0_COL_LP_5p_N1__AACTCCCTCTACTATC-1	-0.403394	11.3478
001-052_T0_COL_LP_5p_N1__GGACATTTCGGCGCAT-1	-0.0883547	11.178
001-052_T0_COL_LP_5p_N1__CCGTTCAAGACCTAGG-1	0.331133	11.4701
001-052_T0_COL_LP_5p_N1__CGGTTAAAGTCACGCC-1	-0.171486	11.7957
001-052_T0_COL_LP_5p_N1__CTAACTTTCGAATCCA-1	-0.288477	12.7825
001-052_T0_COL_LP_5p_N1__GCAAACTAGCTGGAAC-1	-0.430034	12.0419
001-052_T0_COL_LP_5p_N1__AGGTCATTCTGTACGA-1	0.341067	11.2393
001-052_T0_COL_LP_5p_N1__CTAAGACTCGACAGCC-1	-0.0588148	12.442
001-052_T0_COL_LP_5p_N1__CGCTTCATCTTGAGAC-1	0.659832	11.7838
001-052_T0_COL_LP_5p_N1__ATCCACCGTCGAGATG-1	-0.717396	11.2138
001-052_T0_COL_LP_5p_N1__AGTAGTCTCTGTGCAA-1	0.725883	11.3211
001-052_T0_COL_LP_5p_N1__ACTGATGCATAGTAAG-1	-0.710983	12.6181
001-052_T0_COL_LP_5p_N1__CATCGAATCATTGCGA-1	0.305464	11.5717
001-052_T0_COL_LP_5p_N1__GTTAAGCCAATGGACG-1	0.534987	11.3557
001-052_T0_COL_LP_5p_N1__GCAGCCAAGTATTGGA-1	1.09994	11.1348
001-052_T0_COL_LP_5p_N1__TGCACCTTCAAACAAG-1	-0.172816	10.9875
001-052_T0_COL_LP_5p_N1__CAGCCGATCTCAAGTG-1	0.666303	11.1974
001-052_T0_COL_LP_5p_N1__CCACTACTCAGTTAGC-1	-0.949395	12.0862
001-052_T0_COL_LP_5p_N1__TTGTAGGCATGTCGAT-1	0.183459	11.0327
001-052_T0_COL_LP_5p_N1__TAAACCGAGAGCCTAG-1	-0.428953	12.3714
001-052_T0_COL_LP_5p_N1__TGAGAGGCAAGCGATG-1	-1.01517	12.7799
001-052_T0_COL_LP_5p_N1__AGATCTGAGCTACCTA-1	0.158131	10.979
001-052_T0_COL_LP_5p_N1__GGCTCGATCCAGTATG-1	0.13851	12.0797
001-052_T0_COL_LP_5p_N1__GGCAATTCATTAGGCT-1	0.410748	11.2692
001-052_T0_COL_LP_5p_N1__TTCGAAGCACTGAAGG-1	0.987333	11.6893
001-052_T0_COL_LP_5p_N1__CGGAGTCTCGGAAACG-1	-0.334908	10.7876
001-052_T0_COL_LP_5p_N1__TCTGAGATCGCAGGCT-1	-0.0911251	12.0144
001-052_T0_COL_LP_5p_N1__ACTGAACCACCAACCG-1	0.0573829	11.447
001-052_T0_COL_LP_5p_N1__GTCTCGTCAACGATCT-1	-0.399268	11.1407
001-052_T0_COL_LP_5p_N1__GGCGACTAGAGTAATC-1	0.0443966	11.0571
001-052_T0_COL_LP_5p_N1__TCTTTCCAGAGTCTGG-1	-0.319086	12.1343
001-052_T0_COL_LP_5p_N1__CCGTACTAGCTAGTTC-1	0.569277	11.2542
001-052_T0_COL_LP_5p_N1__GGATGTTGTCGAACAG-1	1.02406	11.6628
001-052_T0_COL_LP_5p_N1__TACAGTGCACACATGT-1	0.162489	11.0787
001-052_T0_COL_LP_5p_N1__CTGCTGTAGGCTAGAC-1	-0.518845	11.6857
001-052_T0_COL_LP_5p_N1__CGTCACTCAGACTCGC-1	-0.365955	12.977
001-052_T0_COL_LP_5p_N1__GTAGTCATCCCTCAGT-1	0.0479892	12.8235
001-052_T0_COL_LP_5p_N1__GCACATACATTGGGCC-1	-0.32791	11.3396
001-052_T0_COL_LP_5p_N1__GCTTCCACAAGCCCAC-1	-0.443204	10.8943
001-052_T0_COL_LP_5p_N1__GACTGCGAGCGGCTTC-1	-0.435884	12.0216
001-052_T0_COL_LP_5p_N1__CTTAACTTCAAACGGG-1	-0.00824805	11.7112
001-052_T0_COL_LP_5p_N1__GGAACTTAGGCTAGAC-1	-1.53901	13.2289
001-052_T0_COL_LP_5p_N1__AACTCCCTCTGAGTGT-1	0.219805	12.6163
001-052_T0_COL_LP_5p_N1__CTCACACGTGTTTGTG-1	-0.738622	12.1271
001-052_T0_COL_LP_5p_N1__CGGAGTCCATGGTCAT-1	0.298938	11.8139
001-052_T0_COL_LP_5p_N1__CACCAGGGTACAGCAG-1	-0.0664136	11.4279
001-052_T0_COL_LP_5p_N1__AATCGGTAGTCATGCT-1	0.0822272	11.0435
001-052_T0_COL_LP_5p_N1__ACACTGATCTGACCTC-1	-0.103906	12.0767
001-052_T0_COL_LP_5p_N1__GTCTCGTCATGTTGAC-1	0.233523	11.6283
001-052_T0_COL_LP_5p_N1__TGACTAGGTGTCGCTG-1	-0.325106	11.1149
001-052_T0_COL_LP_5p_N1__TTGGCAATCCTCAACC-1	0.399432	11.5194
001-052_T0_COL_LP_5p_N1__CGACCTTAGCGTGTCC-1	0.146816	11.4067
001-052_T0_COL_LP_5p_N1__TGGCCAGAGCTACCTA-1	0.210319	11.6566
001-052_T0_COL_LP_5p_N1__AAGTCTGCAGTGGGAT-1	0.839259	11.1373
001-052_T0_COL_LP_5p_N1__GCGCAGTCAGCTTAAC-1	-0.0260764	11.2483
001-052_T0_COL_LP_5p_N1__CCACGGACACATCCAA-1	0.947086	11.5411
001-052_T0_COL_LP_5p_N1__GCGCAGTAGATGAGAG-1	-0.0961757	11.3068
001-052_T0_COL_LP_5p_N1__CAAGATCTCGATAGAA-1	0.261972	11.5162
001-052_T0_COL_LP_5p_N1__CTTACCGGTGTTCGAT-1	0.0831637	11.9749
001-052_T0_COL_LP_5p_N1__TGCGCAGCAAGGTTTC-1	-0.776887	11.9209
001-052_T0_COL_LP_5p_N1__CTCACACCATCACGAT-1	0.630808	11.2335
001-052_T0_COL_LP_5p_N1__GGACAGAAGTAGGCCA-1	0.82381	11.1277
001-052_T0_COL_LP_5p_N1__TGACAACCAGAAGCAC-1	0.377748	11.4731
001-052_T0_COL_LP_5p_N1__ACAGCCGAGAGGGATA-1	0.264604	11.448
001-052_T0_COL_LP_5p_N1__ACGAGCCAGAGTAAGG-1	-0.752444	11.5962
001-052_T0_COL_LP_5p_N1__GTTACAGCAGGCGATA-1	-0.127782	12.1043
001-052_T0_COL_LP_5p_N1__CACCACTCACACCGCA-1	0.389368	11.069
001-052_T0_COL_LP_5p_N1__CGATCGGCAATCCAAC-1	-0.17691	11.8995
001-052_T0_COL_LP_5p_N1__GTCAAGTGTTACGACT-1	-0.992263	11.9147
001-052_T0_COL_LP_5p_N1__CTTAGGACAAGGGTCA-1	-0.693151	11.7202
001-052_T0_COL_LP_5p_N1__GTCAAGTGTCTGCGGT-1	0.0435545	13.0429
001-052_T0_COL_LP_5p_N1__AACTTTCTCTTGACGA-1	0.65896	11.2131
001-052_T0_COL_LP_5p_N1__CATGACACATGCAATC-1	0.302837	11.3027
001-052_T0_COL_LP_5p_N1__ACACCGGAGCTGAACG-1	0.473662	11.2077
001-052_T0_COL_LP_5p_N1__GCATGTAAGACAAGCC-1	-0.17859	11.2858
001-052_T0_COL_LP_5p_N1__ACGGCCAGTTCCAACA-1	0.171428	11.5032
001-052_T0_COL_LP_5p_N1__GCATACAAGTCCAGGA-1	-0.865122	13.4916
001-052_T0_COL_LP_5p_N1__CGTAGCGCAGCTGTTA-1	0.0432435	10.8223
001-052_T0_COL_LP_5p_N1__GGGCACTTCTGGCGAC-1	-0.104264	11.9205
001-052_T0_COL_LP_5p_N1__ACCAGTATCCGCGTTT-1	-0.590326	11.2831
001-052_T0_COL_LP_5p_N1__ATCTACTTCTCATTCA-1	-0.053975	11.3032
001-052_T0_COL_LP_5p_N1__AAAGTAGTCAAGAAGT-1	-0.138321	11.3662
001-052_T0_COL_LP_5p_N1__ATCCGAAGTTTGACTG-1	-0.782241	11.6918
001-052_T0_COL_LP_5p_N1__TACACGATCTGTCCGT-1	-0.861823	11.2056
001-052_T0_COL_LP_5p_N1__GAACATCGTTGTTTGG-1	-0.248041	12.3366
001-052_T0_COL_LP_5p_N1__CTCATTATCTGCTGTC-1	0.120925	11.6876
001-052_T0_COL_LP_5p_N1__GACCTGGTCAGTTCGA-1	-0.00738687	11.3575
001-052_T0_COL_LP_5p_N1__CACACTCCAAAGTCAA-1	0.0841967	12.4356
001-052_T0_COL_LP_5p_N1__TGACTTTGTAAGGGCT-1	-0.671785	10.9187
001-052_T0_COL_LP_5p_N1__CTCGAGGTCAAGAAGT-1	-0.398025	11.0162
001-052_T0_COL_LP_5p_N1__GCGACCATCTCTTATG-1	0.761693	11.4541
001-052_T0_COL_LP_5p_N1__CCTTCCCAGATGTGGC-1	-1.35379	13.9069
001-052_T0_COL_LP_5p_N1__GATCGCGAGGCTCATT-1	0.00189148	12.9925
001-052_T0_COL_LP_5p_N1__GGGTCTGCATGCCTTC-1	-0.617156	12.0079
001-052_T0_COL_LP_5p_N1__AGGGATGCATGGTCTA-1	0.045643	11.1724
001-052_T0_COL_LP_5p_N1__GGATTACGTCGCGAAA-1	0.727735	11.183
001-052_T0_COL_LP_5p_N1__AGCGTATTCACCTCGT-1	0.54468	11.3724
001-052_T0_COL_LP_5p_N1__CGCGTTTCAGTGAGTG-1	-0.338973	12.7627
001-052_T0_COL_LP_5p_N1__GATCGATAGAAGGACA-1	0.407022	11.5393
001-052_T0_COL_LP_5p_N1__CACCAGGTCTACTATC-1	-0.371826	10.6577
001-052_T0_COL_LP_5p_N1__CGTCAGGCACAACTGT-1	0.43123	11.4857
001-052_T0_COL_LP_5p_N1__CGATTGAAGGAGCGAG-1	-0.688538	11.9889
001-052_T0_COL_LP_5p_N1__GGAGCAATCCGTCAAA-1	0.0668378	12.5436
001-052_T0_COL_LP_5p_N1__GTGCTTCCACCCATTC-1	-0.563978	13.0332
001-052_T0_COL_LP_5p_N1__TGTATTCAGTGGACGT-1	0.369832	11.5345
001-052_T0_COL_LP_5p_N1__CGGACGTGTCTCCATC-1	-1.00319	12.4077
001-052_T0_COL_LP_5p_N1__GGAGCAACATGCCACG-1	-0.0779713	11.1362
001-052_T0_COL_LP_5p_N1__AGAGCGATCATGCATG-1	0.331102	11.2939
001-052_T0_COL_LP_5p_N1__CTACCCACATCTGGTA-1	-0.251038	11.3456
001-052_T0_COL_LP_5p_N1__CAGAATCCATGCTGGC-1	-0.165683	10.9442
001-052_T0_COL_LP_5p_N1__GCGCAGTTCTGCAGTA-1	-0.656706	11.9313
001-052_T0_COL_LP_5p_N1__ATCACGATCTGTTGAG-1	0.378754	11.2233
001-052_T0_COL_LP_5p_N1__GAGTCCGGTGGTACAG-1	0.144423	11.1005
001-052_T0_COL_LP_5p_N1__CGAGCCAAGAGTAAGG-1	0.169023	12.9899
001-052_T0_COL_LP_5p_N1__ACACCAACACGACTCG-1	0.832686	11.2754
001-052_T0_COL_LP_5p_N1__GGAATAATCACAGGCC-1	-0.743652	11.734
001-052_T0_COL_LP_5p_N1__CACACCTGTCGAGTTT-1	-0.179422	11.2209
001-052_T0_COL_LP_5p_N1__CTGCTGTCAAAGGAAG-1	-0.0281781	12.2946
001-052_T0_COL_LP_5p_N1__CTCGTACTCTCAACTT-1	0.185637	11.2685
001-052_T0_COL_LP_5p_N1__CTGCGGATCCGCAGTG-1	-0.276706	11.7049
001-052_T0_COL_LP_5p_N1__AAGCCGCGTTCCCTTG-1	0.397436	11.5662
001-052_T0_COL_LP_5p_N1__CTTGGCTTCCACGAAT-1	-0.815002	11.7512
001-052_T0_COL_LP_5p_N1__CGCGTTTTCTGTCTCG-1	-0.0387126	11.1442
001-052_T0_COL_LP_5p_N1__TGGCGCAGTCGAATCT-1	-0.272201	11.1415
001-052_T0_COL_LP_5p_N1__ACTATCTGTTCCGGCA-1	-0.00555324	13.0323
001-052_T0_COL_LP_5p_N1__CTGATAGTCAGTGCAT-1	0.477313	11.1906
001-052_T0_COL_LP_5p_N1__CCACCTAGTCATATCG-1	-0.0626838	11.4078
001-052_T0_COL_LP_5p_N1__TCTCTAAGTGTATGGG-1	-0.36653	12.0237
001-052_T0_COL_LP_5p_N1__CAGCATAGTAAATACG-1	-0.157411	11.8713
001-052_T0_COL_LP_5p_N1__ACAGCTAAGATCCGAG-1	-0.100478	11.8095
001-052_T0_COL_LP_5p_N1__GACGGCTAGCAGACTG-1	0.128361	11.1805
001-052_T0_COL_LP_5p_N1__AGTAGTCTCCCGGATG-1	-1.25353	12.3401
001-052_T0_COL_LP_5p_N1__GTCATTTAGTCAAGCG-1	-0.615675	11.4671
001-052_T0_COL_LP_5p_N1__TGGGCGTAGCCAGGAT-1	-0.271243	12.9383
001-052_T0_COL_LP_5p_N1__GTGAAGGCACGGCCAT-1	-0.735144	13.7494
001-052_T0_COL_LP_5p_N1__GACAGAGTCCACGTGG-1	0.116467	11.5087
001-052_T0_COL_LP_5p_N1__CTACCCATCGCCGTGA-1	0.337825	11.4628
001-052_T0_COL_LP_5p_N1__CAGGTGCTCAAAGACA-1	0.0673035	11.9413
001-052_T0_COL_LP_5p_N1__GCAAACTCACCGCTAG-1	-0.32945	10.9534
001-052_T0_COL_LP_5p_N1__GTGCGGTTCACCTTAT-1	-0.102212	11.221
001-052_T0_COL_LP_5p_N1__CTTCTCTTCTGTTTGT-1	-0.334285	11.1943
001-052_T0_COL_LP_5p_N1__GGCCGATCACCGGAAA-1	-0.0204838	11.473
001-052_T0_COL_LP_5p_N1__CTAAGACCATCACGAT-1	0.17823	11.5591
001-052_T0_COL_LP_5p_N1__CTGGTCTGTTGGTTTG-1	0.0609891	11.1612
001-052_T0_COL_LP_5p_N1__ACTGTCCTCTGCGTAA-1	-0.754707	12.2736
001-052_T0_COL_LP_5p_N1__CCTTCCCAGCGTTGCC-1	-0.783222	12.5546
001-052_T0_COL_LP_5p_N1__AACTGGTCATTAGGCT-1	-0.957229	11.965
001-052_T0_COL_LP_5p_N1__GGCAATTCAATCACAC-1	-0.0949944	10.963
001-052_T0_COL_LP_5p_N1__GGACAAGCATGGGACA-1	0.19473	11.0349
001-052_T0_COL_LP_5p_N1__TTCTTAGGTCCTCCAT-1	0.27575	12.2794
001-052_T0_COL_LP_5p_N1__CACATTTTCCCTGACT-1	0.013131	11.9955
001-052_T0_COL_LP_5p_N1__ACGCAGCTCGCCTGAG-1	0.235824	11.2027
001-052_T0_COL_LP_5p_N1__CACAGGCGTACTCAAC-1	-0.649411	13.7652
001-052_T0_COL_LP_5p_N1__TGGACGCAGAATCTCC-1	-0.698504	12.1811
001-052_T0_COL_LP_5p_N1__ATCTACTCACTATCTT-1	-0.0425447	11.0229
001-052_T0_COL_LP_5p_N1__ATGTGTGGTCAGTGGA-1	-0.342067	12.4385
001-052_T0_COL_LP_5p_N1__GGGAGATAGGTGTTAA-1	0.343876	11.7777
001-052_T0_COL_LP_5p_N1__TCAACGAGTTCCAACA-1	0.826562	11.2645
001-052_T0_COL_LP_5p_N1__GGGACCTGTCAGAGGT-1	-0.149104	10.7823
001-052_T0_COL_LP_5p_N1__CAGCAGCGTGCCTGGT-1	0.863259	10.995
001-052_T0_COL_LP_5p_N1__GTCGGGTAGAACAACT-1	0.187517	11.2532
001-052_T0_COL_LP_5p_N1__CTGAAACAGACCTTTG-1	-0.278156	11.1002
001-052_T0_COL_LP_5p_N1__CGGACTGCACAACTGT-1	-0.63886	12.3138
001-052_T0_COL_LP_5p_N1__TCTCATACAGCTGTAT-1	-0.687771	11.9486
001-052_T0_COL_LP_5p_N1__GGAACTTGTACTTAGC-1	0.0771393	10.8273
001-052_T0_COL_LP_5p_N1__GAATAAGAGATCCGAG-1	-0.0384893	11.2443
001-052_T0_COL_LP_5p_N1__GACACGCCAGTCGTGC-1	-0.296576	11.1572
001-052_T0_COL_LP_5p_N1__AGAGCTTAGACCACGA-1	0.025821	12.8321
001-052_T0_COL_LP_5p_N1__CCTTCCCAGCGTGTCC-1	-0.566652	11.5847
001-052_T0_COL_LP_5p_N1__TGACTAGGTGACTCAT-1	-0.0351765	11.0499
001-052_T0_COL_LP_5p_N1__TGACAACTCTGAGTGT-1	0.104934	11.3064
001-052_T0_COL_LP_5p_N1__GTACTCCAGTGTGAAT-1	0.122326	11.3733
001-052_T0_COL_LP_5p_N1__GTGTGCGGTATGAATG-1	-0.33532	11.1543
001-052_T0_COL_LP_5p_N1__AAGTCTGTCAGTTCGA-1	-0.695633	12.0775
001-052_T0_COL_LP_5p_N1__GTATTCTTCAACGGCC-1	-0.414988	10.8351
001-052_T0_COL_LP_5p_N1__CGTCAGGGTACAAGTA-1	-0.141077	10.7182
001-052_T0_COL_LP_5p_N1__GAAGCAGCACTGCCAG-1	-0.337091	11.8834
001-052_T0_COL_LP_5p_N1__TGACGGCTCCTATTCA-1	-0.247009	11.1834
001-052_T0_COL_LP_5p_N1__TAGTTGGTCAGGCAAG-1	0.325573	11.0775
001-052_T0_COL_LP_5p_N1__GGATGTTTCTCCGGTT-1	-0.291933	11.1721
001-052_T0_COL_LP_5p_N1__CGCTGGATCCAAACTG-1	0.339445	11.7605
001-052_T0_COL_LP_5p_N1__ATCCACCTCCACGTGG-1	-0.203541	11.0581
001-052_T0_COL_LP_5p_N1__CGCTGGAGTCGAATCT-1	0.152221	11.3243
001-052_T0_COL_LP_5p_N1__AACTCCCTCCTTTCTC-1	0.163046	11.4366
001-052_T0_COL_LP_5p_N1__CGGGTCAGTCTCACCT-1	0.232209	11.2521
001-052_T0_COL_LP_5p_N1__CGATCGGTCCGCAAGC-1	0.213481	11.1049
001-052_T0_COL_LP_5p_N1__CAGCTAAGTTACTGAC-1	-1.43759	13.1046
001-052_T0_COL_LP_5p_N1__CTTACCGGTCTAGGTT-1	-1.78099	12.4599
001-052_T0_COL_LP_5p_N1__CTTCTCTTCCGCATCT-1	0.516627	11.9141
001-052_T0_COL_LP_5p_N1__GTGGGTCTCCTGCAGG-1	-0.463091	11.232
001-052_T0_COL_LP_5p_N1__ACTTGTTGTTTCCACC-1	-0.0332113	13.0976
001-052_T0_COL_LP_5p_N1__TTCTCAATCTATGTGG-1	-1.52061	12.3293
001-052_T0_COL_LP_5p_N1__GTGGGTCCAATGAATG-1	-0.852474	12.0329
001-052_T0_COL_LP_5p_N1__GTCTTCGAGGAATGGA-1	0.455304	12.0395
001-052_T0_COL_LP_5p_N1__TCCACACTCGCGTAGC-1	-0.197643	11.0582
001-052_T0_COL_LP_5p_N1__GACTAACAGGACATTA-1	-0.124058	12.5989
001-052_T0_COL_LP_5p_N1__AGACGTTAGAAGAAGC-1	-0.722462	12.1247
001-052_T0_COL_LP_5p_N1__CTAATGGAGTGGGATC-1	1.21693	11.4885
001-052_T0_COL_LP_5p_N1__CCTCTGATCTTGGGTA-1	0.102083	12.3645
001-052_T0_COL_LP_5p_N1__ATCATGGTCAGTCCCT-1	-1.13494	13.762
001-052_T0_COL_LP_5p_N1__TCGAGGCCACCTATCC-1	-0.655065	11.6134
001-052_T0_COL_LP_5p_N1__TACTTACAGCTACCGC-1	-0.477293	10.9103
001-052_T0_COL_LP_5p_N1__GTTTCTAGTTAAGATG-1	-1.0533	11.1845
001-052_T0_COL_LP_5p_N1__GACTAACCACCAGATT-1	-0.058389	11.3668
001-052_T0_COL_LP_5p_N1__CCTCTGAGTGATAAAC-1	-0.159198	12.9893
001-052_T0_COL_LP_5p_N1__TCCACACCACTTGGAT-1	0.0439313	11.148
001-052_T0_COL_LP_5p_N1__AGAGCTTAGTCTCCTC-1	0.814515	11.0793
001-052_T0_COL_LP_5p_N1__AAAGTAGTCGGATGGA-1	-0.385956	11.4452
001-052_T0_COL_LP_5p_N1__ACTGATGAGTCTCAAC-1	0.0277392	12.1588
001-052_T0_COL_LP_5p_N1__ACACTGAAGCCACGCT-1	-0.724851	12.6535
001-052_T0_COL_LP_5p_N1__AGGGTGAAGCTGTTCA-1	0.308216	11.5796
001-052_T0_COL_LP_5p_N1__TGGTTAGAGCTGCCCA-1	-0.0394159	10.914
001-052_T0_COL_LP_5p_N1__ACGGCCATCTAACGGT-1	-0.449181	10.7451
001-052_T0_COL_LP_5p_N1__TTCTACAAGGCATGGT-1	0.192886	11.2167
001-052_T0_COL_LP_5p_N1__TCAGCAAGTCTCAACA-1	-0.909756	12.9118
001-052_T0_COL_LP_5p_N1__AGTGTCACACTACAGT-1	-0.259804	11.8529
001-052_T0_COL_LP_5p_N1__TGATTTCAGACAGGCT-1	0.0723961	11.4816
001-052_T0_COL_LP_5p_N1__CACAGTATCCAAACTG-1	-0.677115	12.447
001-052_T0_COL_LP_5p_N1__GTTCTCGCACGACTCG-1	-0.779535	11.6648
001-052_T0_COL_LP_5p_N1__TAGTTGGCAATAGCGG-1	-0.718014	11.3924
001-052_T0_COL_LP_5p_N1__TCAGCAAAGGTGTTAA-1	-0.0546987	11.3416
001-052_T0_COL_LP_5p_N1__CTCGGGATCGGTTAAC-1	-0.606478	12.1658
001-052_T0_COL_LP_5p_N1__ATCCACCGTAAGTTCC-1	-0.492378	13.0076
001-052_T0_COL_LP_5p_N1__CTCCTAGCAACACGCC-1	0.116406	11.1318
001-052_T0_COL_LP_5p_N1__CATATGGTCTGCGGCA-1	0.465399	11.4568
001-052_T0_COL_LP_5p_N1__CGCTTCAAGGACCACA-1	1.09102	11.1589
001-052_T0_COL_LP_5p_N1__AGGCCACGTTAGAACA-1	-1.03591	11.8833
001-052_T0_COL_LP_5p_N1__GCGCGATCACATGACT-1	-0.00536804	11.0865
001-052_T0_COL_LP_5p_N1__AGAGCGATCCCTAATT-1	0.275273	11.7801
001-052_T0_COL_LP_5p_N1__TTGGAACTCCGCGGTA-1	-0.876429	11.3111
001-052_T0_COL_LP_5p_N1__GGCCGATGTCTAACGT-1	0.230084	11.4324
001-052_T0_COL_LP_5p_N1__CCCAATCGTGACGGTA-1	-0.0133962	11.1542
001-052_T0_COL_LP_5p_N1__TATCAGGAGCGATGAC-1	-0.744509	12.2394
001-052_T0_COL_LP_5p_N1__CAGAATCGTCGACTGC-1	0.335163	11.2732
001-052_T0_COL_LP_5p_N1__CTGAAACCAAGCGATG-1	0.153835	11.2702
001-052_T0_COL_LP_5p_N1__GTCATTTCACGAAGCA-1	0.259854	11.3556
001-052_T0_COL_LP_5p_N1__TGCTGCTTCGTCTGAA-1	0.1988	11.8173
001-052_T0_COL_LP_5p_N1__GCGCCAATCGCAAACT-1	0.885624	11.2399
001-052_T0_COL_LP_5p_N1__TGACTAGTCTTGCAAG-1	-1.07137	12.8477
001-052_T0_COL_LP_5p_N1__AAGCCGCAGGTGGGTT-1	-0.204248	10.9826
001-052_T0_COL_LP_5p_N1__CATGGCGGTCTACCTC-1	-0.164705	12.1372
001-052_T0_COL_LP_5p_N1__TGCGGGTAGCCATCGC-1	-0.875753	11.4276
001-052_T0_COL_LP_5p_N1__AACGTTGGTTCAGGCC-1	-0.120099	11.2924
001-052_T0_COL_LP_5p_N1__AAAGCAAAGTGCGATG-1	-0.516269	12.1882
001-052_T0_COL_LP_5p_N1__TGGACGCGTTAAAGTG-1	-0.573401	13.1081
001-052_T0_COL_LP_5p_N1__CGTCCATAGGTGATTA-1	0.510028	11.8772
001-052_T0_COL_LP_5p_N1__TGTTCCGAGCTGCCCA-1	-0.170836	11.357
001-052_T0_COL_LP_5p_N1__CCTCTGAAGTAGATGT-1	0.113275	11.1924
001-052_T0_COL_LP_5p_N1__GGGAATGGTGCCTTGG-1	-0.480901	11.1245
001-052_T0_COL_LP_5p_N1__ATTGGACGTAGGCTGA-1	0.174244	10.7462
001-052_T0_COL_LP_5p_N1__ATTACTCAGCCAGTAG-1	-1.06229	11.8442
001-052_T0_COL_LP_5p_N1__AGAGCGATCTCTAAGG-1	-0.798163	12.0796
001-052_T0_COL_LP_5p_N1__ACCTTTACACGAGAGT-1	-0.646072	12.18
001-052_T0_COL_LP_5p_N1__ACGATGTCAGATTGCT-1	-0.182279	11.3222
001-052_T0_COL_LP_5p_N1__ACGATGTTCGGCTACG-1	-0.588037	13.4342
001-052_T0_COL_LP_5p_N1__CGACTTCAGATAGGAG-1	-0.145995	12.7281
001-052_T0_COL_LP_5p_N1__TTCTACACATTAGGCT-1	-0.756247	11.8163
001-052_T0_COL_LP_5p_N1__CGAGAAGTCTCTAAGG-1	0.859554	11.571
001-052_T0_COL_LP_5p_N1__ACATCAGAGGTGCACA-1	-0.930589	12.6224
001-052_T0_COL_LP_5p_N1__CTTAACTGTCCAGTGC-1	-0.265017	11.0751
001-052_T0_COL_LP_5p_N1__TGCCAAATCTCAAGTG-1	-0.508702	12.614
001-052_T0_COL_LP_5p_N1__ACGGGTCAGCGCCTTG-1	0.0565487	11.0327
001-052_T0_COL_LP_5p_N1__TGGTTCCAGCGTTGCC-1	-0.252618	10.8278
001-052_T0_COL_LP_5p_N1__ACGTCAATCTACGAGT-1	0.247213	11.024
001-052_T0_COL_LP_5p_N1__TTAACTCGTACCGAGA-1	-0.287937	13.4862
001-052_T0_COL_LP_5p_N1__TGAAAGAAGAGCAATT-1	-0.49082	11.0256
001-052_T0_COL_LP_5p_N1__GGCTGGTTCACCTCGT-1	-0.320763	13.0423
001-052_T0_COL_LP_5p_N1__CACATAGTCGCAAACT-1	0.207341	11.631
001-052_T0_COL_LP_5p_N1__GCTGCGACACCCAGTG-1	0.0471236	11.2747
001-052_T0_COL_LP_5p_N1__TCGTAGATCGTGGTCG-1	-0.647466	12.0406
001-052_T0_COL_LP_5p_N1__AGGGTGATCCTAGTGA-1	-0.671211	11.9935
001-052_T0_COL_LP_5p_N1__TCTATTGCAAGCTGAG-1	-0.536313	12.5313
001-052_T0_COL_LP_5p_N1__ATTGGTGCATTCTCAT-1	0.0796008	11.9214
001-052_T0_COL_LP_5p_N1__GACTAACAGCCCAGCT-1	-0.18616	12.5982
001-052_T0_COL_LP_5p_N1__GATGAGGTCAACACTG-1	0.0688739	11.2683
001-052_T0_COL_LP_5p_N1__AGCTTGATCACTTACT-1	-0.590915	12.2529
001-052_T0_COL_LP_5p_N1__CCATTCGAGGCAAAGA-1	0.346677	11.9213
001-052_T0_COL_LP_5p_N1__CATCAAGCATCCCATC-1	-0.64093	12.6167
001-052_T0_COL_LP_5p_N1__TCGAGGCAGGTACTCT-1	0.0446623	11.8148
001-052_T0_COL_LP_5p_N1__TACGGATGTGAAGGCT-1	0.0210665	10.9607
001-052_T0_COL_LP_5p_N1__ACTGAACAGAACTCGG-1	0.47306	11.1822
001-052_T0_COL_LP_5p_N1__ATCCGAACATTGGCGC-1	-0.0747787	11.628
001-052_T0_COL_LP_5p_N1__GCAATCAGTCGGCTCA-1	-1.06938	12.5287
001-052_T0_COL_LP_5p_N1__AACTCTTAGCTGTCTA-1	-0.686162	12.6396
001-052_T0_COL_LP_5p_N1__TCAGGATAGCTACCTA-1	-0.108229	12.1918
001-052_T0_COL_LP_5p_N1__ATGGGAGTCAGCTGGC-1	-0.509131	11.0267
001-052_T0_COL_LP_5p_N1__CGTGTCTAGACTTTCG-1	0.516112	11.7473
001-052_T0_COL_LP_5p_N1__TCGTACCCATTCTTAC-1	0.298408	11.91
001-052_T0_COL_LP_5p_N1__GTGGGTCTCCTACAGA-1	-0.238343	10.868
001-052_T0_COL_LP_5p_N1__GTAACTGAGCTGTTCA-1	0.405739	11.5693
001-052_T0_COL_LP_5p_N1__GTACTTTTCATGCATG-1	-1.3357	12.3146
001-052_T0_COL_LP_5p_N1__GATCGATCATATGCTG-1	0.381942	11.2807
001-052_T0_COL_LP_5p_N1__ACGTCAAGTGCAGTAG-1	0.274086	11.2422
001-052_T0_COL_LP_5p_N1__CTTTGCGAGCACCGCT-1	-0.683663	10.9761
001-052_T0_COL_LP_5p_N1__GCGCAGTAGAGTAATC-1	-0.634079	12.4624
001-052_T0_COL_LP_5p_N1__CGAGAAGGTGTCAATC-1	-0.489242	11.7142
001-052_T0_COL_LP_5p_N1__AAGCCGCTCTTGGGTA-1	0.198099	11.5334
001-052_T0_COL_LP_5p_N1__CCGTGGACACGGTGTC-1	-1.28415	11.6933
001-052_T0_COL_LP_5p_N1__ATTACTCGTATCAGTC-1	-0.942103	11.7655
001-052_T0_COL_LP_5p_N1__ACTGCTCCATCGGAAG-1	0.877897	11.5401
001-052_T0_COL_LP_5p_N1__CTGAAGTCAGTTCATG-1	-0.221468	10.7925
001-052_T0_COL_LP_5p_N1__CTACCCATCGCAAGCC-1	-0.213988	11.2145
001-052_T0_COL_LP_5p_N1__ATCCGAACACGCTTTC-1	0.0457698	11.1159
001-052_T0_COL_LP_5p_N1__TCGGTAACAGACGCCT-1	-0.0389942	10.8628
001-052_T0_COL_LP_5p_N1__TCGTACCAGCAGCCTC-1	0.112273	11.7549
001-052_T0_COL_LP_5p_N1__CACCTTGAGCCCTAAT-1	-1.08016	12.3712
001-052_T0_COL_LP_5p_N1__AGAATAGCATCTCGCT-1	0.268587	11.3152
001-052_T0_COL_LP_5p_N1__ATCACGAAGTCAAGGC-1	-1.52802	12.371
001-052_T0_COL_LP_5p_N1__GGATGTTCACACGCTG-1	-0.388872	11.1331
001-052_T0_COL_LP_5p_N1__CCCAATCTCCTCATTA-1	-0.195623	13.029
001-052_T0_COL_LP_5p_N1__TTGAACGCAGGGTATG-1	0.377317	11.4142
001-052_T0_COL_LP_5p_N1__CAGTCCTGTTGTGGAG-1	-0.221541	12.3172
001-052_T0_COL_LP_5p_N1__TGGCGCAAGGCCATAG-1	0.512134	11.0589
001-052_T0_COL_LP_5p_N1__AACTGGTAGTGCGATG-1	-0.765945	11.7296
001-052_T0_COL_LP_5p_N1__CATGCCTTCCTTGGTC-1	-0.204888	10.9415
001-052_T0_COL_LP_5p_N1__CTCATTACAACTGGCC-1	-0.0254515	10.9993
001-052_T0_COL_LP_5p_N1__CGTCAGGAGGCTAGGT-1	-1.48102	11.5467
001-052_T0_COL_LP_5p_N1__GCGGGTTAGATCGATA-1	-0.924929	13.0758
001-052_T0_COL_LP_5p_N1__CTTAACTCATGCCTAA-1	0.246463	12.0012
001-052_T0_COL_LP_5p_N1__CATGGCGTCAGTCCCT-1	1.08237	11.6628
001-052_T0_COL_LP_5p_N1__TCTGAGACATGCCTTC-1	0.214949	11.6314
001-052_T0_COL_LP_5p_N1__TTGCCGTGTTCGTTGA-1	0.0225448	11.3151
001-052_T0_COL_LP_5p_N1__GAGGTGAGTAGTGAAT-1	0.472078	11.0845
001-052_T0_COL_LP_5p_N1__TACTCATTCCTTCAAT-1	0.409831	11.5855
001-052_T0_COL_LP_5p_N1__ATTGGACCATAGTAAG-1	-0.168247	11.7505
001-052_T0_COL_LP_5p_N1__GCGCAGTGTTAGGGTG-1	0.854739	11.2276
001-052_T0_COL_LP_5p_N1__TTGAACGAGACATAAC-1	-1.07291	10.9906
001-052_T0_COL_LP_5p_N1__CCAGCGAGTCTTGATG-1	0.161268	12.341
001-052_T0_COL_LP_5p_N1__AGGGTGATCTGGTTCC-1	-0.0428151	11.0785
001-052_T0_COL_LP_5p_N1__GACGTGCGTCCGTCAG-1	-0.345559	12.2464
001-052_T0_COL_LP_5p_N1__TCACAAGCAAGCCTAT-1	0.175938	12.7784
001-052_T0_COL_LP_5p_N1__TGGCGCATCCTTTCTC-1	-0.117509	11.0745
001-052_T0_COL_LP_5p_N1__TGCTACCGTCGACTGC-1	0.0741527	10.9483
001-052_T0_COL_LP_5p_N1__TCATTACTCATCTGCC-1	-0.31455	10.7981
001-052_T0_COL_LP_5p_N1__GTCGGGTGTCTTCGTC-1	-0.275533	11.1266
001-052_T0_COL_LP_5p_N1__CTAGTGAAGGTGCACA-1	-0.846555	11.863
001-052_T0_COL_LP_5p_N1__TGAGCCGCATCGGTTA-1	-0.43372	12.2943
001-052_T0_COL_LP_5p_N1__ACGAGGATCACTCTTA-1	0.221569	12.3566
001-052_T0_COL_LP_5p_N1__CCATTCGAGGCTACGA-1	0.0967668	13.0175
001-052_T0_COL_LP_5p_N1__AGGTCCGCACGCGAAA-1	0.0497134	11.6239
001-052_T0_COL_LP_5p_N1__GACCAATAGGACAGCT-1	-0.713986	11.9666
001-052_T0_COL_LP_5p_N1__TCTTTCCTCCGTCAAA-1	-0.115736	11.7764
001-052_T0_COL_LP_5p_N1__CGTGTCTAGGCGACAT-1	-0.859278	12.1831
001-052_T0_COL_LP_5p_N1__CAGGTGCCATAGACTC-1	-0.18755	10.9079
001-052_T0_COL_LP_5p_N1__GCGCGATCAAGTTGTC-1	0.371542	11.4434
001-052_T0_COL_LP_5p_N1__GTCGGGTGTCTGGAGA-1	-0.567006	10.9574
001-052_T0_COL_LP_5p_N1__CTGAAGTAGGCAATTA-1	-0.336422	10.8264
001-052_T0_COL_LP_5p_N1__AAATGCCGTGGGTCAA-1	-0.638488	12.8333
001-052_T0_COL_LP_5p_N1__GTTCATTAGCCAACAG-1	-0.977167	10.964
001-052_T0_COL_LP_5p_N1__CCTACCACATTGCGGC-1	-0.236485	11.2413
001-052_T0_COL_LP_5p_N1__GGTGTTACACGACGAA-1	-0.103705	11.2239
001-052_T0_COL_LP_5p_N1__TCAACGAGTGAAATCA-1	-0.912881	12.9666
001-052_T0_COL_LP_5p_N1__ACTTTCATCGTTGACA-1	0.225899	11.4147
001-052_T0_COL_LP_5p_N1__CTCTGGTCACAGCCCA-1	-0.0280136	12.0288
001-052_T0_COL_LP_5p_N1__CCTAGCTTCCACGTGG-1	-0.463842	13.1926
001-052_T0_COL_LP_5p_N1__GAGTCCGTCCAGAAGG-1	0.183504	12.3349
001-052_T0_COL_LP_5p_N1__TCTATTGAGAGTCTGG-1	0.00277377	10.8633
001-052_T0_COL_LP_5p_N1__CACCAGGTCAGCGACC-1	0.107064	11.234
001-052_T0_COL_LP_5p_N1__CTCATTAAGGTGATTA-1	-0.908866	11.5785
001-052_T0_COL_LP_5p_N1__GTTTCTATCTTAGAGC-1	-0.415185	11.2933
001-052_T0_COL_LP_5p_N1__TAGACCAGTCGTTGTA-1	-0.283239	10.9562
001-052_T0_COL_LP_5p_N1__TGAGAGGAGTCATCCA-1	-0.350401	11.2862
001-052_T0_COL_LP_5p_N1__ATAACGCTCTGCGTAA-1	-0.102582	10.7488
001-052_T0_COL_LP_5p_N1__AGACGTTCAGTAACGG-1	-0.956485	12.1359
001-052_T0_COL_LP_5p_N1__CATGGCGTCTAACTTC-1	0.691116	11.2068
001-052_T0_COL_LP_5p_N1__TGAGGGATCAACACAC-1	-0.469239	11.0224
001-052_T0_COL_LP_5p_N1__CGCGTTTGTTATCCGA-1	-0.0263565	11.0931
001-052_T0_COL_LP_5p_N1__CTTGGCTCAGCTTAAC-1	-0.417148	13.2871
001-052_T0_COL_LP_5p_N1__TACTTACCACGCTTTC-1	0.0568588	11.3906
001-052_T0_COL_LP_5p_N1__GCACATAGTTTGGCGC-1	-0.561713	12.0733
001-052_T0_COL_LP_5p_N1__TTAACTCCATTGGGCC-1	-0.139406	12.3677
001-052_T0_COL_LP_5p_N1__TCACAAGTCACTGGGC-1	-0.263018	13.002
001-052_T0_COL_LP_5p_N1__CGTCACTGTCCAAGTT-1	0.320332	12.226
001-052_T0_COL_LP_5p_N1__CGTCTACAGGAATTAC-1	0.382659	12.0617
001-052_T0_COL_LP_5p_N1__GTCGTAAAGACCTAGG-1	0.068874	11.1362
001-052_T0_COL_LP_5p_N1__ACACCCTGTGGTACAG-1	-0.227273	11.0251
001-052_T0_COL_LP_5p_N1__GACTAACAGGCTAGCA-1	-0.921042	11.8193
001-052_T0_COL_LP_5p_N1__GGGCATCAGACGCACA-1	0.0649858	11.3237
001-052_T0_COL_LP_5p_N1__ACAGCCGGTCAGAATA-1	-0.790988	11.6782
001-052_T0_COL_LP_5p_N1__TCTATTGGTGAACCTT-1	-0.540809	11.4393
001-052_T0_COL_LP_5p_N1__TAGCCGGAGTCCGTAT-1	-0.282772	12.9143
001-052_T0_COL_LP_5p_N1__ACGCAGCCACTGTCGG-1	-0.651519	11.0303
001-052_T0_COL_LP_5p_N1__TAGTGGTTCACCAGGC-1	-0.169919	11.6888
001-052_T0_COL_LP_5p_N1__GTTCGGGAGTCAATAG-1	-0.144476	11.0501
001-052_T0_COL_LP_5p_N1__TTTGCGCGTTCCAACA-1	-0.614273	12.1079
001-052_T0_COL_LP_5p_N1__GACTAACGTTCGTCTC-1	0.43191	11.8397
001-052_T0_COL_LP_5p_N1__TTTGGTTTCAGTTCGA-1	-0.183719	11.2656
001-052_T0_COL_LP_5p_N1__CTGTGCTCAACTTGAC-1	-0.15365	12.2354
001-052_T0_COL_LP_5p_N1__TGCTACCTCTCTTATG-1	0.760695	11.311
001-052_T0_COL_LP_5p_N1__TTCTCCTAGCCCAACC-1	0.117374	12.9735
001-052_T0_COL_LP_5p_N1__TGAGAGGGTCAGGACA-1	-0.86523	11.0059
001-052_T0_COL_LP_5p_N1__GATCGCGCAAGGCTCC-1	-0.0739603	11.8491
001-052_T0_COL_LP_5p_N1__GGCAATTCATGCGCAC-1	-0.0993243	12.6446
001-052_T0_COL_LP_5p_N1__CTAGCCTAGGTGCAAC-1	-0.282274	10.9626
001-052_T0_COL_LP_5p_N1__GGGACCTAGGCCCGTT-1	-0.829249	11.6579
001-052_T0_COL_LP_5p_N1__ACGAGGAGTCCGTCAG-1	-0.600405	11.9848
001-052_T0_COL_LP_5p_N1__TGACTAGCACAGACTT-1	-0.759545	11.7798
001-052_T0_COL_LP_5p_N1__TGAGGGACACCTGGTG-1	0.732371	11.8954
001-052_T0_COL_LP_5p_N1__GGGAATGGTAAATACG-1	0.140254	11.8929
001-052_T0_COL_LP_5p_N1__CAACCAAAGACAGGCT-1	-0.908537	11.914
001-052_T0_COL_LP_5p_N1__TACGGTACAGTCAGAG-1	0.0628696	11.4945
001-052_T0_COL_LP_5p_N1__GTGAAGGTCGCCAGCA-1	-0.676466	12.3924
001-052_T0_COL_LP_5p_N1__AGTTGGTAGTAGCCGA-1	-1.45658	12.1025
001-052_T0_COL_LP_5p_N1__AACTCCCCAGAAGCAC-1	-0.985484	13.1177
001-052_T0_COL_LP_5p_N1__CCGGGATCATGTAGTC-1	-0.210574	11.2374
001-052_T0_COL_LP_5p_N1__ACACCGGAGAGGTAGA-1	-0.225762	11.4492
001-052_T0_COL_LP_5p_N1__TCTTTCCGTAAGAGAG-1	0.0230466	11.51
001-052_T0_COL_LP_5p_N1__CATGACAAGTTAGGTA-1	-0.412174	12.5707
001-052_T0_COL_LP_5p_N1__CTGCTGTGTGTCTGAT-1	0.403043	12.0855
001-052_T0_COL_LP_5p_N1__GCACATAAGAGTAATC-1	-0.17688	10.9969
001-052_T0_COL_LP_5p_N1__CGGACGTCATCGACGC-1	0.0135449	11.2997
001-052_T0_COL_LP_5p_N1__ACGGGTCAGAAGGTGA-1	0.00464371	11.6347
001-052_T0_COL_LP_5p_N1__GATCGCGAGAACAACT-1	-0.381437	11.2891
001-052_T0_COL_LP_5p_N1__GCGGGTTCAAAGCGGT-1	0.224073	12.3875
001-052_T0_COL_LP_5p_N1__AACTGGTCATTATCTC-1	0.170722	11.2637
001-052_T0_COL_LP_5p_N1__CTACGTCCAGCTGGCT-1	0.390512	11.3646
001-052_T0_COL_LP_5p_N1__CATTCGCGTCTCAACA-1	-0.391766	10.8766
001-052_T0_COL_LP_5p_N1__GATGAGGAGATCGGGT-1	-1.87468	12.3568
001-052_T0_COL_LP_5p_N1__GGATGTTTCTCAAACG-1	0.152108	12.0737
001-052_T0_COL_LP_5p_N1__TCAATCTTCGGAAATA-1	0.100745	11.118
001-052_T0_COL_LP_5p_N1__ATCACGAGTGCCTGCA-1	-0.0604441	11.1008
001-052_T0_COL_LP_5p_N1__TAAGTGCAGGAGCGTT-1	0.311046	11.0922
001-052_T0_COL_LP_5p_N1__CTCGGGACACGGTTTA-1	0.263337	11.58
001-052_T0_COL_LP_5p_N1__AACTTTCGTCGGCTCA-1	0.00382199	11.4141
001-052_T0_COL_LP_5p_N1__ACTTTCAGTAATCGTC-1	-0.417398	11.5502
001-052_T0_COL_LP_5p_N1__CATATGGAGATCGATA-1	0.0108374	11.0829
001-052_T0_COL_LP_5p_N1__GGTGTTACACGCCAGT-1	0.922776	11.2578
001-052_T0_COL_LP_5p_N1__ACATACGAGGTGGGTT-1	-0.791671	11.8909
001-052_T0_COL_LP_5p_N1__GATCAGTGTAAGAGAG-1	-0.435616	12.5065
001-052_T0_COL_LP_5p_N1__TTGGAACAGACACGAC-1	0.0646919	11.3293
001-052_T0_COL_LP_5p_N1__GCAGTTATCACTTATC-1	-0.340793	10.9736
001-052_T0_COL_LP_5p_N1__CAGAGAGTCGAGGTAG-1	-0.867753	12.8109
001-052_T0_COL_LP_5p_N1__CCTATTAAGGTTACCT-1	-0.379397	13.363
001-052_T0_COL_LP_5p_N1__CAACTAGAGTGTCTCA-1	-0.240837	12.2781
001-052_T0_COL_LP_5p_N1__ACCAGTAGTAGCGTGA-1	0.0647062	11.3204
001-052_T0_COL_LP_5p_N1__GTGCAGCTCCTGCTTG-1	-0.00102743	10.8673
001-052_T0_COL_LP_5p_N1__AACTCTTAGTACTTGC-1	0.347313	11.4556
001-052_T0_COL_LP_5p_N1__TCAGCTCGTAAATACG-1	-1.43606	11.957
001-052_T0_COL_LP_5p_N1__CACCACTCATGACGGA-1	0.627118	11.1607
001-052_T0_COL_LP_5p_N1__GGCCGATGTGCGGTAA-1	0.0563061	11.5028
001-052_T0_COL_LP_5p_N1__CCTACCAGTGGCGAAT-1	0.0129781	11.2041
001-052_T0_COL_LP_5p_N1__CGGAGCTAGTGGACGT-1	-0.0422115	12.0937
001-052_T0_COL_LP_5p_N1__TCAATCTTCATCGGAT-1	-0.456743	11.9816
001-052_T0_COL_LP_5p_N1__GGAAAGCCAGGTGGAT-1	-0.0125626	11.071
001-052_T0_COL_LP_5p_N1__AGCCTAATCTTACCTA-1	-0.719386	12.5457
001-052_T0_COL_LP_5p_N1__ATGAGGGGTAAACACA-1	0.138365	12.1534
001-052_T0_COL_LP_5p_N1__TCTCTAACACACATGT-1	0.204947	11.4973
001-052_T0_COL_LP_5p_N1__CATGCCTCATACTCTT-1	-0.267269	11.8288
001-052_T0_COL_LP_5p_N1__CGTGAGCTCTTAACCT-1	-0.536168	11.1596
001-052_T0_COL_LP_5p_N1__ACTGCTCCATGAAGTA-1	-0.91527	12.5021
001-052_T0_COL_LP_5p_N1__CGAGCCAAGCTTATCG-1	0.814988	11.8036
001-052_T0_COL_LP_5p_N1__AACCATGCAGCAGTTT-1	-0.0624777	11.0265
001-052_T0_COL_LP_5p_N1__ATCATGGTCTCAAACG-1	0.425406	11.5819
001-052_T0_COL_LP_5p_N1__TCTCTAAAGCAGACTG-1	-0.608845	13.3056
001-052_T0_COL_LP_5p_N1__AGCTTGATCGTTTATC-1	0.151681	10.9456
001-052_T0_COL_LP_5p_N1__GACGCGTTCGATGAGG-1	0.19885	11.2608
001-052_T0_COL_LP_5p_N1__CACAGGCAGCATCATC-1	-0.270137	11.6114
001-052_T0_COL_LP_5p_N1__GCCAAATAGAAGATTC-1	0.276839	11.6759
001-052_T0_COL_LP_5p_N1__CTAATGGGTGCAGACA-1	-0.150656	11.3094
001-052_T0_COL_LP_5p_N1__GCGAGAAGTAATAGCA-1	0.192522	10.9229
001-052_T0_COL_LP_5p_N1__GCTCCTACACGGTAGA-1	-0.432076	12.802
001-052_T0_COL_LP_5p_N1__AATCGGTAGTACGACG-1	-0.771656	11.9187
001-052_T0_COL_LP_5p_N1__ATTCTACCAAGTAGTA-1	-0.106112	10.8485
001-052_T0_COL_LP_5p_N1__GGCGACTCATCTACGA-1	-0.151878	11.1048
001-052_T0_COL_LP_5p_N1__GATCGTATCAATACCG-1	-0.374308	11.7894
001-052_T0_COL_LP_5p_N1__GGAATAAGTGCGAAAC-1	0.300638	11.3113
001-052_T0_COL_LP_5p_N1__CTGGTCTCATACTACG-1	0.0491285	12.3088
001-052_T0_COL_LP_5p_N1__GCTTGAATCCGTTGTC-1	-0.309447	11.2581
001-052_T0_COL_LP_5p_N1__TTGGCAATCGTCCAGG-1	0.0603211	10.9296
001-052_T0_COL_LP_5p_N1__GCTCCTAGTTAGGGTG-1	-0.488272	11.8753
001-052_T0_COL_LP_5p_N1__GGCCGATCACGAGGTA-1	0.134101	11.4748
001-052_T0_COL_LP_5p_N1__ATCTGCCTCCGTCAAA-1	-0.112966	11.9117
001-052_T0_COL_LP_5p_N1__ACTTGTTGTAAGCACG-1	0.393803	11.8208
001-052_T0_COL_LP_5p_N1__GTTCGGGTCAATACCG-1	-1.90565	12.3705
001-052_T0_COL_LP_5p_N1__ATTACTCTCACCATAG-1	0.498499	11.2334
001-052_T0_COL_LP_5p_N1__TTGAACGGTCAGAATA-1	-0.352842	11.2314
001-052_T0_COL_LP_5p_N1__TAGTTGGAGGTGCTAG-1	0.549429	11.8135
001-052_T0_COL_LP_5p_N1__GGCGTGTCAAAGTCAA-1	-0.719686	12.2107
001-052_T0_COL_LP_5p_N1__GACAGAGTCACCGTAA-1	-0.118841	11.1658
001-052_T0_COL_LP_5p_N1__TAGGCATAGAGATGAG-1	-0.00921728	11.1634
001-052_T0_COL_LP_5p_N1__CTAAGACTCCTCTAGC-1	0.136354	11.5762
001-052_T0_COL_LP_5p_N1__GATCGATAGACACGAC-1	0.0943157	11.2659
001-052_T0_COL_LP_5p_N1__CCGTTCATCTCAAGTG-1	-1.26566	12.0196
001-052_T0_COL_LP_5p_N1__TAGAGCTAGAATGTGT-1	0.201769	11.5212
001-052_T0_COL_LP_5p_N1__CGAACATAGATGTCGG-1	-0.7315	13.4709
001-052_T0_COL_LP_5p_N1__GACCTGGGTCCGTCAG-1	-0.915113	11.8396
001-052_T0_COL_LP_5p_N1__TTGTAGGGTGAGTATA-1	-0.529733	11.8159
001-052_T0_COL_LP_5p_N1__GACGGCTTCGTGGTCG-1	-0.336683	10.9097
001-052_T0_COL_LP_5p_N1__GCGACCATCAACACTG-1	0.106168	12.7785
001-052_T0_COL_LP_5p_N1__CAGCTGGGTTTGTTTC-1	-0.441841	12.0554
001-052_T0_COL_LP_5p_N1__ATAGACCCACACTGCG-1	0.00598985	11.786
001-052_T0_COL_LP_5p_N1__ATTGGTGAGGCACATG-1	0.0276208	11.8875
001-052_T0_COL_LP_5p_N1__CGCTTCAGTCTCGTTC-1	-0.4104	11.3244
001-052_T0_COL_LP_5p_N1__AGACGTTAGTGAACGC-1	0.384717	11.8385
001-052_T0_COL_LP_5p_N1__GACCTGGCATCGATGT-1	-0.178797	10.8685
001-052_T0_COL_LP_5p_N1__GGACATTCACTTAAGC-1	-1.10107	12.5762
001-052_T0_COL_LP_5p_N1__GCGCCAATCCTTTACA-1	-0.0840956	11.1286
001-052_T0_COL_LP_5p_N1__GATGCTAGTCCCTACT-1	0.233855	11.0842
001-052_T0_COL_LP_5p_N1__CAAGAAAGTTTGACTG-1	-0.696614	12.0952
001-052_T0_COL_LP_5p_N1__TGCTACCTCTGTCTAT-1	-0.350705	11.1337
001-052_T0_COL_LP_5p_N1__CTCCTAGAGCGACGTA-1	-0.0080899	12.3497
001-052_T0_COL_LP_5p_N1__CATCCACTCGGAAATA-1	-0.386531	11.3306
001-052_T0_COL_LP_5p_N1__ATTACTCTCGTATCAG-1	-0.227634	13.1369
001-052_T0_COL_LP_5p_N1__ACATACGTCGATGAGG-1	0.38015	11.8871
001-052_T0_COL_LP_5p_N1__TCTGGAAAGCAGACTG-1	-0.0340267	10.7495
001-052_T0_COL_LP_5p_N1__TGTGGTAAGCTTTGGT-1	-1.2354	11.2201
001-052_T0_COL_LP_5p_N1__CATTATCCAGGGTTAG-1	-0.453382	10.8615
001-052_T0_COL_LP_5p_N1__GCACATAGTAGGGACT-1	-0.773167	11.5375
001-052_T0_COL_LP_5p_N1__CCCATACTCATCATTC-1	0.299512	11.8823
001-052_T0_COL_LP_5p_N1__GAAATGAAGAACTCGG-1	-0.695493	11.3706
001-052_T0_COL_LP_5p_N1__GACGTGCTCGTTTGCC-1	0.364536	11.6852
001-052_T0_COL_LP_5p_N1__GAGGTGAGTACAGTTC-1	-0.255142	11.3022
001-052_T0_COL_LP_5p_N1__TCAGATGCAAACGCGA-1	-0.2941	12.3817
001-052_T0_COL_LP_5p_N1__CTGCGGATCGGTTAAC-1	1.29809	11.2742
001-052_T0_COL_LP_5p_N1__ACGGCCATCGGAGCAA-1	-1.02661	13.2055
001-052_T0_COL_LP_5p_N1__AAGGCAGAGATCCCAT-1	-0.863944	11.3721
001-052_T0_COL_LP_5p_N1__ATCTACTCATGGTCAT-1	-0.262877	11.6451
001-052_T0_COL_LP_5p_N1__ATCATGGAGCCAGTAG-1	0.134235	12.7282
001-052_T0_COL_LP_5p_N1__GGGTTGCAGTGGGCTA-1	-0.437898	10.9692
001-052_T0_COL_LP_5p_N1__CGACTTCCAACAACCT-1	-0.00886326	12.2494
001-052_T0_COL_LP_5p_N1__TGGCCAGCATATACCG-1	0.280346	11.055
001-052_T0_COL_LP_5p_N1__GGACAAGTCTGCGACG-1	-0.6269	11.3256
001-052_T0_COL_LP_5p_N1__GATGAGGAGAGTCGGT-1	0.00352519	12.0674
001-052_T0_COL_LP_5p_N1__ATAAGAGCACAAGACG-1	-0.0533682	11.9534
001-052_T0_COL_LP_5p_N1__GGAAAGCTCTCGTTTA-1	-0.197243	12.4439
001-052_T0_COL_LP_5p_N1__CTGTTTAAGTACGACG-1	0.407149	11.2356
001-052_T0_COL_LP_5p_N1__GTCACAATCGAGCCCA-1	0.194884	11.0577
001-052_T0_COL_LP_5p_N1__CCCAATCTCTCGATGA-1	-0.107974	11.093
001-052_T0_COL_LP_5p_N1__AAGGCAGGTCCAGTGC-1	-0.263858	10.8731
001-052_T0_COL_LP_5p_N1__GGACAAGAGGACTGGT-1	0.364175	13.1402
001-052_T0_COL_LP_5p_N1__GAGGTGATCGATAGAA-1	-0.662111	12.1433
001-052_T0_COL_LP_5p_N1__CGTGAGCTCTCTGTCG-1	0.224134	12.1314
001-052_T0_COL_LP_5p_N1__GTGCGGTAGTGGTCCC-1	-0.682937	11.6954
001-052_T0_COL_LP_5p_N1__TACGGGCGTTGCGCAC-1	0.314127	11.3693
001-052_T0_COL_LP_5p_N1__ACCCACTGTGGCGAAT-1	0.402201	11.6153
001-052_T0_COL_LP_5p_N1__TATCTCAGTGGGTCAA-1	0.0132117	10.837
001-052_T0_COL_LP_5p_N1__CACACTCAGTGAACGC-1	-0.308112	12.3009
001-052_T0_COL_LP_5p_N1__GCGCCAAAGTGTACGG-1	-0.911716	12.2693
001-052_T0_COL_LP_5p_N1__ATCCGAATCCATTCTA-1	0.373919	11.6379
001-052_T0_COL_LP_5p_N1__AGTAGTCAGCCAGTTT-1	-0.840412	11.521
001-052_T0_COL_LP_5p_N1__TACTTGTTCTGTCTCG-1	-0.235012	11.0775
001-052_T0_COL_LP_5p_N1__CGAGCCAAGTGGTAAT-1	0.530153	12.0059
001-052_T0_COL_LP_5p_N1__TACCTTACAGCTCGCA-1	0.238604	11.1618
001-052_T0_COL_LP_5p_N1__CCTACACGTGTGTGCC-1	-0.102439	11.9581
001-052_T0_COL_LP_5p_N1__AACTCCCCAAGGGTCA-1	0.226662	11.7375
001-052_T0_COL_LP_5p_N1__AGGTCATGTTCGCGAC-1	-0.31544	11.2515
001-052_T0_COL_LP_5p_N1__GAATAAGCATGGAATA-1	-2.0084	12.7684
001-052_T0_COL_LP_5p_N1__CTTCTCTGTTCCCGAG-1	-0.676839	13.1851
001-052_T0_COL_LP_5p_N1__CATATGGGTGCCTTGG-1	0.861618	11.7213
001-052_T0_COL_LP_5p_N1__GCATGTATCACCCTCA-1	-0.00935783	11.1677
001-052_T0_COL_LP_5p_N1__GACTACAAGACAGACC-1	0.648883	11.1746
001-052_T0_COL_LP_5p_N1__GTCGGGTCACGGCGTT-1	-0.530353	13.5247
001-052_T0_COL_LP_5p_N1__TGAAAGATCTCAACTT-1	0.0278386	10.9649
001-052_T0_COL_LP_5p_N1__TTTATGCCAGACAAGC-1	0.200685	11.345
001-052_T0_COL_LP_5p_N1__CCCATACGTCTTCTCG-1	-0.382843	10.8963
001-052_T0_COL_LP_5p_N1__GCGAGAAAGTTCGCAT-1	-0.0825239	11.0214
001-052_T0_COL_LP_5p_N1__GCAATCATCAGCTTAG-1	-0.0852227	10.7726
001-052_T0_COL_LP_5p_N1__CTCTACGTCCATGCTC-1	0.0704683	12.3223
001-052_T0_COL_LP_5p_N1__TAGTGGTGTAAACCTC-1	0.417531	11.4028
001-052_T0_COL_LP_5p_N1__TTAACTCCAGGGTATG-1	-0.662529	10.9321
001-052_T0_COL_LP_5p_N1__GCGCAACAGTCAATAG-1	0.14275	11.355
001-052_T0_COL_LP_5p_N1__GATTCAGCACACGCTG-1	-0.0713944	12.1304
001-052_T0_COL_LP_5p_N1__GTTACAGTCCGCAGTG-1	0.0614174	11.8863
001-052_T0_COL_LP_5p_N1__AGCGTCGGTACTCAAC-1	-0.228586	11.4833
001-052_T0_COL_LP_5p_N1__TCAATCTTCTTACCGC-1	0.265705	11.2307
001-052_T0_COL_LP_5p_N1__TGAAAGACACGAAATA-1	-0.180911	12.0516
001-052_T0_COL_LP_5p_N1__CGCTTCAAGAGTCGGT-1	0.0130596	11.2884
001-052_T0_COL_LP_5p_N1__CCTTACGTCAAACGGG-1	0.224733	12.2499
001-052_T0_COL_LP_5p_N1__CTCAGAATCTTGTACT-1	0.0139583	11.3579
001-052_T0_COL_LP_5p_N1__CAACCTCTCACAGGCC-1	-0.0598768	12.046
001-052_T0_COL_LP_5p_N1__CTTAGGATCCGTCATC-1	0.171923	11.293
001-052_T0_COL_LP_5p_N1__ACACTGAAGCTACCGC-1	-0.181395	10.9739
001-052_T0_COL_LP_5p_N1__CAGCATATCCGTAGGC-1	-0.330102	11.496
001-052_T0_COL_LP_5p_N1__CTCATTAGTAGCGTAG-1	0.0892129	11.5079
001-052_T0_COL_LP_5p_N1__TGCACCTTCCGCTGTT-1	0.364456	11.3927
001-052_T0_COL_LP_5p_N1__TCATTTGGTTCGGGCT-1	-0.276622	11.965
001-052_T0_COL_LP_5p_N1__ACTATCTGTGTTTGGT-1	0.27924	11.5557
001-052_T0_COL_LP_5p_N1__GCGGGTTAGAGCCTAG-1	0.204054	12.7401
001-052_T0_COL_LP_5p_N1__GACGTGCTCCTTAATC-1	0.300193	11.3868
001-052_T0_COL_LP_5p_N1__CTGATCCCATTACGAC-1	0.393798	11.8252
001-052_T0_COL_LP_5p_N1__GACTGCGGTCTCACCT-1	-0.311674	12.5202
001-052_T0_COL_LP_5p_N1__CGATGTATCGTCTGCT-1	-0.414088	11.7738
001-052_T0_COL_LP_5p_N1__TCACGAACATTCTTAC-1	-0.775969	11.9959
001-052_T0_COL_LP_5p_N1__TCAGGTATCGGAGGTA-1	-0.626444	12.656
001-052_T0_COL_LP_5p_N1__GGTGTTATCCACGACG-1	-0.6406	12.3169
001-052_T0_COL_LP_5p_N1__ACACTGATCTCCTATA-1	-0.181813	11.8013
001-052_T0_COL_LP_5p_N1__CGAGCCAAGTGCTGCC-1	-0.136581	12.9043
001-052_T0_COL_LP_5p_N1__AGAATAGGTCAGCTAT-1	-1.03469	11.9584
001-052_T0_COL_LP_5p_N1__AGCATACCATTCCTGC-1	0.27747	11.2824
001-052_T0_COL_LP_5p_N1__ACGATACTCCAAACTG-1	0.0280447	11.0963
001-052_T0_COL_LP_5p_N1__ATCATCTGTCCTAGCG-1	-0.542496	11.9647
001-052_T0_COL_LP_5p_N1__CTGTGCTCAATAAGCA-1	0.269845	11.8348
001-052_T0_COL_LP_5p_N1__AAACGGGGTCCCTTGT-1	-0.515126	12.2282
001-052_T0_COL_LP_5p_N1__CCCAGTTGTGTGTGCC-1	-0.239224	13.4386
001-052_T0_COL_LP_5p_N1__CCTAAAGAGTGTGGCA-1	-0.124211	11.1744
001-052_T0_COL_LP_5p_N1__ATCCGAAAGCGTCTAT-1	-0.656428	12.2765
001-052_T0_COL_LP_5p_N1__GATTCAGAGCGCTTAT-1	-1.0802	13.6814
001-052_T0_COL_LP_5p_N1__TGAGCCGCACTGTGTA-1	-1.0005	10.8445
001-052_T0_COL_LP_5p_N1__CTGCGGACAGTCGATT-1	0.647016	11.5792
001-052_T0_COL_LP_5p_N1__CGTAGCGCACAACGTT-1	-0.614389	12.3438
001-052_T0_COL_LP_5p_N1__CCGTACTTCAGTCCCT-1	0.434212	11.2043
001-052_T0_COL_LP_5p_N1__TGTATTCCATATGAGA-1	-0.713841	11.9684
001-052_T0_COL_LP_5p_N1__CTTAACTAGGAGTAGA-1	0.0668044	11.3664
001-052_T0_COL_LP_5p_N1__CCGGGATGTGGACGAT-1	-0.565027	12.3834
001-052_T0_COL_LP_5p_N1__GTTAAGCCAGATTGCT-1	-0.559721	13.6919
001-052_T0_COL_LP_5p_N1__ATTACTCCACGAAATA-1	-0.138869	12.7295
001-052_T0_COL_LP_5p_N1__TTCGGTCGTGTCAATC-1	-0.365551	11.14
001-052_T0_COL_LP_5p_N1__CCCAGTTCAATGACCT-1	-0.0565906	11.0767
001-052_T0_COL_LP_5p_N1__CCTTACGAGCAATCTC-1	0.215171	11.4978
001-052_T0_COL_LP_5p_N1__TTGAACGTCAGTACGT-1	0.261315	11.1458
001-052_T0_COL_LP_5p_N1__CATCGGGCAACTGGCC-1	-0.280241	12.6102
001-052_T0_COL_LP_5p_N1__CGGTTAAGTCGCCATG-1	-1.46335	13.7074
001-052_T0_COL_LP_5p_N1__CACACAAAGTCACGCC-1	-0.244132	12.0743
001-052_T0_COL_LP_5p_N1__CTAGTGAGTCTCTCTG-1	-0.331762	12.7749
001-052_T0_COL_LP_5p_N1__ATCCACCTCGCAAACT-1	-0.860824	10.8289
001-052_T0_COL_LP_5p_N1__ACCAGTATCGTCTGAA-1	-0.273972	11.9625
001-052_T0_COL_LP_5p_N1__GTCACGGTCATTTGGG-1	-0.491924	11.0415
001-052_T0_COL_LP_5p_N1__TCATTACCAGGCAGTA-1	-1.10834	12.3416
001-052_T0_COL_LP_5p_N1__CACTCCAAGCCCAGCT-1	0.154908	11.2957
001-052_T0_COL_LP_5p_N1__GCGCAACAGAATTGTG-1	-0.388262	10.8107
001-052_T0_COL_LP_5p_N1__ATGGGAGTCTACTTAC-1	0.357571	12.1335
001-052_T0_COL_LP_5p_N1__TCTCTAACAGACGCCT-1	0.871077	11.3215
001-052_T0_COL_LP_5p_N1__TTTGTCACAACTTGAC-1	-0.505252	13.2914
001-052_T0_COL_LP_5p_N1__GCGCAGTTCCGGGTGT-1	0.370871	11.5332
001-052_T0_COL_LP_5p_N1__ATTCTACTCAAGAAGT-1	-0.760192	11.2076
001-052_T0_COL_LP_5p_N1__CCACCTACACATGTGT-1	0.381985	11.1782
001-052_T0_COL_LP_5p_N1__TTCGGTCAGGACACCA-1	0.517924	11.428
001-052_T0_COL_LP_5p_N1__ATAACGCAGCTAACTC-1	0.795757	11.3297
001-052_T0_COL_LP_5p_N1__ACGAGGAAGGGTTCCC-1	0.02917	12.4659
001-052_T0_COL_LP_5p_N1__GGGAATGGTCCCGACA-1	-0.442072	10.6814
001-052_T0_COL_LP_5p_N1__GGGATGAGTACCGCTG-1	0.0803095	11.1856
001-052_T0_COL_LP_5p_N1__GTGCTTCGTCTCGTTC-1	0.72907	11.5572
001-052_T0_COL_LP_5p_N1__CGTTCTGCACATTAGC-1	-0.790555	12.227
001-052_T0_COL_LP_5p_N1__GGATGTTGTCAATGTC-1	-0.236394	11.1655
001-052_T0_COL_LP_5p_N1__AGCAGCCAGAGGTAGA-1	0.199412	11.9538
001-052_T0_COL_LP_5p_N1__AAGGCAGTCGGTTAAC-1	-0.519432	11.1714
001-052_T0_COL_LP_5p_N1__CATCGGGCATGTCTCC-1	-0.50467	11.0397
001-052_T0_COL_LP_5p_N1__AGTGTCAGTACCCAAT-1	0.247363	11.4832
001-052_T0_COL_LP_5p_N1__TCACAAGCAAACTGTC-1	-0.200575	12.6297
001-052_T0_COL_LP_5p_N1__GAACGGATCTAACGGT-1	-1.07243	12.2585
001-052_T0_COL_LP_5p_N1__TATCAGGAGATATACG-1	0.171929	11.3385
001-052_T0_COL_LP_5p_N1__GGGTTGCTCGTCTGAA-1	-0.758801	10.8883
001-052_T0_COL_LP_5p_N1__TCTGGAAAGAGACGAA-1	-0.434428	12.094
001-052_T0_COL_LP_5p_N1__TTCTACAGTGAAGGCT-1	-0.828631	10.9322
001-052_T0_COL_LP_5p_N1__AATCGGTCAAGGTGTG-1	-0.458266	11.0641
001-052_T0_COL_LP_5p_N1__AGCGGTCAGTCCCACG-1	0.0489825	11.7
001-052_T0_COL_LP_5p_N1__TGAGCCGTCGCAAGCC-1	0.193227	11.2027
001-052_T0_COL_LP_5p_N1__ACTATCTAGATGTGGC-1	-0.471006	10.8936
001-052_T0_COL_LP_5p_N1__GGACAGATCTTGCATT-1	-0.0431934	11.1945
001-052_T0_COL_LP_5p_N1__ATAACGCGTGCGATAG-1	0.269044	11.2071
001-052_T0_COL_LP_5p_N1__CACACTCCACGAGGTA-1	-1.4561	13.3928
001-052_T0_COL_LP_5p_N1__TGCTACCTCAAACCAC-1	-0.177379	10.9548
001-052_T0_COL_LP_5p_N1__TGCGCAGCACCTCGTT-1	0.363315	11.8197
001-052_T0_COL_LP_5p_N1__GTGCATATCGCTTGTC-1	0.132445	12.8398
001-052_T0_COL_LP_5p_N1__GACGCGTGTCTTCGTC-1	-0.471044	12.1175
001-052_T0_COL_LP_5p_N1__ACTGAGTCAAGAGTCG-1	-1.06401	10.8369
001-052_T0_COL_LP_5p_N1__AAGACCTGTAATCGTC-1	-0.341687	11.048
001-052_T0_COL_LP_5p_N1__CTCTGGTTCTCGGACG-1	-0.64868	10.7171
001-052_T0_COL_LP_5p_N1__ATAACGCGTGGTCCGT-1	-1.45549	13.3197
001-052_T0_COL_LP_5p_N1__GGAGCAACACAGACTT-1	-1.71614	11.6789
001-052_T0_COL_LP_5p_N1__AGACGTTAGCGATCCC-1	-0.378726	11.4593
001-052_T0_COL_LP_5p_N1__CAGCGACGTTCCACAA-1	-2.07506	13.0559
001-052_T0_COL_LP_5p_N1__GAACCTACAAGGGTCA-1	-0.038322	11.3484
001-052_T0_COL_LP_5p_N1__AAGGCAGGTCTAGCCG-1	-0.214767	11.0674
001-052_T0_COL_LP_5p_N1__CTGGTCTGTACAGTTC-1	-1.61379	12.2874
001-052_T0_COL_LP_5p_N1__CCGTTCATCGATCCCT-1	0.06014	13.2377
001-052_T0_COL_LP_5p_N1__TCAGCAATCCTTAATC-1	-0.427312	11.0937
001-052_T0_COL_LP_5p_N1__CATCCACGTGCAGACA-1	0.433517	11.7751
001-052_T0_COL_LP_5p_N1__TACAGTGGTACTCGCG-1	-0.0929381	11.3593
001-052_T0_COL_LP_5p_N1__TACTCATCAGCTCGCA-1	-1.11001	12.6171
001-052_T0_COL_LP_5p_N1__TCAGGTAGTTGTGGAG-1	-0.416985	11.0667
001-052_T0_COL_LP_5p_N1__CTCTAATCAGGTCTCG-1	-0.255978	10.6754
001-052_T0_COL_LP_5p_N1__GATCGCGTCGGCTACG-1	0.373871	11.9631
001-052_T0_COL_LP_5p_N1__TTGACTTTCGTCCGTT-1	-0.394449	11.7531
001-052_T0_COL_LP_5p_N1__GTGTTAGTCGACGGAA-1	0.158029	11.1743
001-052_T0_COL_LP_5p_N1__TGTATTCTCCAGAGGA-1	0.514265	11.0255
001-052_T0_COL_LP_5p_N1__ACTGAGTAGACAGACC-1	-0.723158	12.4315
001-052_T0_COL_LP_5p_N1__ACATGGTAGCCCAACC-1	-0.137317	11.2869
001-052_T0_COL_LP_5p_N1__ACGGGTCTCAGCCTAA-1	-0.480355	11.7316
001-052_T0_COL_LP_5p_N1__CGTGTCTTCATGTAGC-1	-0.758505	12.5529
001-052_T0_COL_LP_5p_N1__CACACCTGTCGAGATG-1	0.352177	12.0265
001-052_T0_COL_LP_5p_N1__GTTCGGGAGTTGCAGG-1	-1.04738	12.3795
001-052_T0_COL_LP_5p_N1__TGGGCGTGTGGTACAG-1	-0.283322	11.1671
001-052_T0_COL_LP_5p_N1__AGAGCTTGTATATGAG-1	0.0956336	11.0131
001-052_T0_COL_LP_5p_N1__CGAGCACAGCTGCAAG-1	-0.867141	10.9995
001-052_T0_COL_LP_5p_N1__CGTGTAAAGTGTTGAA-1	-0.671352	11.6678
001-052_T0_COL_LP_5p_N1__ATTGGACGTCTGCGGT-1	-0.05992	11.5675
001-052_T0_COL_LP_5p_N1__AGGTCCGTCCGTCATC-1	-0.402523	11.9609
001-052_T0_COL_LP_5p_N1__ACTTTCACAGGGAGAG-1	-0.246428	10.8787
001-052_T0_COL_LP_5p_N1__GTAGGCCTCGTTACGA-1	-1.00566	12.1479
001-052_T0_COL_LP_5p_N1__CTAGTGAGTGATGATA-1	-0.727867	12.6003
001-052_T0_COL_LP_5p_N1__CTCTGGTAGCTGATAA-1	-1.90335	11.8357
001-052_T0_COL_LP_5p_N1__TACAGTGTCCATGAGT-1	0.0952444	12.7513
001-052_T0_COL_LP_5p_N1__CGATGGCGTTGGTTTG-1	0.594151	11.2414
001-052_T0_COL_LP_5p_N1__CACACTCGTTAAAGTG-1	-0.365227	11.2776
001-052_T0_COL_LP_5p_N1__GCAAACTTCTGACCTC-1	0.113229	11.5424
001-052_T0_COL_LP_5p_N1__GACACGCCAGGATTGG-1	-0.177363	12.0297
001-052_T0_COL_LP_5p_N1__GCTCTGTAGGCACATG-1	-0.782491	12.4648
001-052_T0_COL_LP_5p_N1__CGTTCTGTCGGTCTAA-1	0.142285	11.2045
001-052_T0_COL_LP_5p_N1__GTTCATTTCGTGTAGT-1	-0.399316	12.1907
001-052_T0_COL_LP_5p_N1__GTACTTTCATTTCACT-1	-0.0994804	10.7964
001-052_T0_COL_LP_5p_N1__GAGGTGACAACACCTA-1	-0.822701	12.1731
001-052_T0_COL_LP_5p_N1__TGTATTCGTACTTAGC-1	-1.78464	11.8103
001-052_T0_COL_LP_5p_N1__TGGCGCAAGTCGCCGT-1	-0.266547	12.3518
001-052_T0_COL_LP_5p_N1__CTCACACGTCAGATAA-1	-0.0187694	12.4516
001-052_T0_COL_LP_5p_N1__CAAGAAAAGGCCATAG-1	0.03203	11.3078
001-052_T0_COL_LP_5p_N1__GGAAAGCTCTGTTGAG-1	-0.11125	11.4237
001-052_T0_COL_LP_5p_N1__CAACCAACAAGTTAAG-1	-0.202153	12.4719
001-052_T0_COL_LP_5p_N1__CTGCCTACACAGAGGT-1	0.028468	11.1989
001-052_T0_COL_LP_5p_N1__CAGATCAGTGCCTGGT-1	-0.767715	10.7784
001-052_T0_COL_LP_5p_N1__AATCGGTTCTTGTACT-1	-0.14361	11.2691
001-052_T0_COL_LP_5p_N1__AACTGGTTCGTGTAGT-1	-0.0391933	11.5026
001-052_T0_COL_LP_5p_N1__TAGAGCTCAAGCGCTC-1	-1.70783	11.9016
001-052_T0_COL_LP_5p_N1__GAAGCAGTCGCTAGCG-1	-1.37169	11.7104
001-052_T0_COL_LP_5p_N1__AGTTGGTTCCCACTTG-1	-0.303911	11.5471
001-052_T0_COL_LP_5p_N1__CAAGTTGGTCTCCCTA-1	-0.468637	11.9996
001-052_T0_COL_LP_5p_N1__TTTACTGTCTTGTATC-1	-0.388164	11.5108
001-052_T0_COL_LP_5p_N1__AAGGAGCGTATTACCG-1	-0.330325	12.894
001-052_T0_COL_LP_5p_N1__GAACATCCAGGACGTA-1	0.273969	11.661
001-052_T0_COL_LP_5p_N1__CGCTATCTCACATAGC-1	-0.153699	11.2198
001-052_T0_COL_LP_5p_N1__CGCTGGAGTAATAGCA-1	0.781058	11.3085
001-052_T0_COL_LP_5p_N1__ATCCACCAGGGCTTCC-1	-1.16673	11.298
001-052_T0_COL_LP_5p_N1__GCAGTTAAGATCCTGT-1	-0.0321922	11.1026
001-052_T0_COL_LP_5p_N1__GTCATTTTCAACGGCC-1	0.96094	11.3519
001-052_T0_COL_LP_5p_N1__AGGCCACAGATTACCC-1	-1.45956	12.2129
001-052_T0_COL_LP_5p_N1__CGCTTCACATCTGGTA-1	-0.913551	10.8656
001-052_T0_COL_LP_5p_N1__ATAAGAGGTCTTTCAT-1	-0.189738	11.0398
001-052_T0_COL_LP_5p_N1__GCTGCGACATGTTCCC-1	-0.718865	10.9286
001-052_T0_COL_LP_5p_N1__GCGGGTTTCCGCATAA-1	0.340145	11.2223
001-052_T0_COL_LP_5p_N1__ACTATCTCACTGCCAG-1	-0.130692	11.7153
001-052_T0_COL_LP_5p_N1__CACACTCGTCCTGCTT-1	0.314169	11.524
001-052_T0_COL_LP_5p_N1__AGGGTGACAGTCGATT-1	0.335829	11.6831
001-052_T0_COL_LP_5p_N1__CAGCGACAGATCCTGT-1	-0.306246	11.0428
001-052_T0_COL_LP_5p_N1__CAAGGCCGTCGGCTCA-1	-0.394257	11.1597
001-052_T0_COL_LP_5p_N1__AGCGGTCGTAGGCTGA-1	-0.493228	12.3308
001-052_T0_COL_LP_5p_N1__AGTGTCACACTCAGGC-1	0.24205	13.2105
001-052_T0_COL_LP_5p_N1__GAGTCCGTCTCGCTTG-1	0.373452	11.3765
001-052_T0_COL_LP_5p_N1__CAGCGACTCGGATGGA-1	0.396023	11.089
001-052_T0_COL_LP_5p_N1__GACACGCTCGAATGCT-1	-1.78234	11.5268
001-052_T0_COL_LP_5p_N1__GTGTGCGGTACGCACC-1	-0.150714	11.8796
001-052_T0_COL_LP_5p_N1__CATATTCAGCTAGTGG-1	-0.0306563	11.7635
001-052_T0_COL_LP_5p_N1__TCCACACCATTCACTT-1	0.106774	11.3646
001-052_T0_COL_LP_5p_N1__AGCATACTCGGCGCTA-1	-0.736051	11.1882
001-052_T0_COL_LP_5p_N1__GGATGTTTCTTGTATC-1	-0.0491019	12.0345
001-052_T0_COL_LP_5p_N1__ACGCAGCTCTGGTATG-1	-0.0247072	11.1922
001-052_T0_COL_LP_5p_N1__TCGTAGACACTGTGTA-1	-0.146275	11.0635
001-052_T0_COL_LP_5p_N1__GGCCGATCATAAGACA-1	-0.686065	11.8698
001-052_T0_COL_LP_5p_N1__AAAGTAGGTGATGTGG-1	-1.47483	11.7
001-052_T0_COL_LP_5p_N1__TACTTACAGTAGCGGT-1	-0.11859	10.8341
001-052_T0_COL_LP_5p_N1__CTTACCGTCAAGGCTT-1	-0.186722	11.2915
001-052_T0_COL_LP_5p_N1__CCAATCCGTCGATTGT-1	0.447134	10.9981
001-052_T0_COL_LP_5p_N1__TTCTCCTCAGATCCAT-1	-0.666782	11.7942
001-052_T0_COL_LP_5p_N1__TGACGGCCAAGCGAGT-1	-0.371827	10.8638
001-052_T0_COL_LP_5p_N1__GCGACCACATAGGATA-1	0.216197	11.1944
001-052_T0_COL_LP_5p_N1__GATCAGTTCAGATAAG-1	-0.288758	12.3055
001-052_T0_COL_LP_5p_N1__CACACCTAGTGCGTGA-1	-0.318519	10.9338
001-052_T0_COL_LP_5p_N1__GGGAATGTCAAACCGT-1	-0.0367065	11.3435
001-052_T0_COL_LP_5p_N1__CACAAACCACCGGAAA-1	-1.55502	12.0125
001-052_T0_COL_LP_5p_N1__TGAAAGAGTACCAGTT-1	-0.125415	11.3385
001-052_T0_COL_LP_5p_N1__CCAATCCAGGGATCTG-1	0.265045	11.132
001-052_T0_COL_LP_5p_N1__TCAATCTAGGCCGAAT-1	-1.90273	13.2428
001-052_T0_COL_LP_5p_N1__GACACGCGTAGGGTAC-1	-0.535074	11.9943
001-052_T0_COL_LP_5p_N1__CATCAGACACAGACAG-1	-0.851269	11.0551
001-052_T0_COL_LP_5p_N1__GCGCCAATCCTTTCGG-1	0.380524	12.0818
001-052_T0_COL_LP_5p_N1__TGCTGCTTCAACGAAA-1	-0.185271	10.7723
001-052_T0_COL_LP_5p_N1__GGCGTGTGTGACTCAT-1	-0.778813	11.0327
001-052_T0_COL_LP_5p_N1__AGCGGTCCACGTAAGG-1	-0.133934	12.3807
001-052_T0_COL_LP_5p_N1__GCCTCTACATTCTTAC-1	-0.0749753	12.766
001-052_T0_COL_LP_5p_N1__CAGATCATCTCAAACG-1	-0.00363072	10.8736
001-052_T0_COL_LP_5p_N1__AACGTTGCACAACGCC-1	-0.168157	11.5696
001-052_T0_COL_LP_5p_N1__GGACAGATCCTTTCGG-1	-2.14182	11.254
001-052_T0_COL_LP_5p_N1__AACGTTGCAGCCTGTG-1	-2.76379	12.6582
001-052_T0_COL_LP_5p_N1__CCGTGGACACTCAGGC-1	-1.19165	12.42
001-052_T0_COL_LP_5p_N1__CTACGTCGTGTGACGA-1	-1.33879	12.7302
001-052_T0_COL_LP_5p_N1__GATCTAGTCATGTAGC-1	-0.305754	11.5001
001-052_T0_COL_LP_5p_N1__CCTATTAAGACACGAC-1	-0.929203	13.3994
001-052_T0_COL_LP_5p_N1__AGAGCGATCCAGTATG-1	0.274202	11.1687
001-052_T0_COL_LP_5p_N1__TCTATTGGTGGTGTAG-1	-0.647449	12.1977
001-052_T0_COL_LP_5p_N1__CTCGTCATCCACGCAG-1	-0.629752	11.1117
001-052_T0_COL_LP_5p_N1__TGGCTGGTCTATCCCG-1	-0.515876	11.0419
001-052_T0_COL_LP_5p_N1__AACCGCGTCACCCTCA-1	-0.137895	11.1004
001-052_T0_COL_LP_5p_N1__AGCAGCCCACATGTGT-1	-0.442306	11.2741
001-052_T0_COL_LP_5p_N1__GTAACGTTCACAGTAC-1	0.0956126	12.9403
001-052_T0_COL_LP_5p_N1__CTGATCCTCTCAACTT-1	0.0236506	11.2077
001-052_T0_COL_LP_5p_N1__CCACTACGTCATGCCG-1	-0.447245	12.3317
001-052_T0_COL_LP_5p_N1__GCCAAATGTGTTTGGT-1	-0.361941	13.151
001-052_T0_COL_LP_5p_N1__ATAAGAGGTCTAGAGG-1	0.382286	10.9902
001-052_T0_COL_LP_5p_N1__CAGTAACCATGTCCTC-1	-0.363845	11.1948
001-052_T0_COL_LP_5p_N1__CTCATTACAGGGTATG-1	-0.0773875	13.3966
001-052_T0_COL_LP_5p_N1__CTGAAACTCCTACAGA-1	0.0457935	10.9454
001-052_T0_COL_LP_5p_N1__TGTTCCGGTCATACTG-1	-0.65001	12.1482
001-052_T0_COL_LP_5p_N1__CTCGTACAGGAATTAC-1	-1.30203	12.1218
001-052_T0_COL_LP_5p_N1__CCCATACTCATACGGT-1	-1.1545	12.5847
001-052_T0_COL_LP_5p_N1__ACGCCGAGTGCTCTTC-1	-0.813429	11.1422
001-052_T0_COL_LP_5p_N1__CCCATACTCAAAGTAG-1	-0.893783	12.3921
001-052_T0_COL_LP_5p_N1__CTTAACTGTTCATGGT-1	-0.313563	11.0222
001-052_T0_COL_LP_5p_N1__TAGACCACATTCACTT-1	0.271387	11.2686
001-052_T0_COL_LP_5p_N1__CGGCTAGAGTGGTAGC-1	-0.821457	13.4784
001-052_T0_COL_LP_5p_N1__CGCTGGATCAGCTGGC-1	-1.2278	12.3526
001-052_T0_COL_LP_5p_N1__TTGAACGGTCATACTG-1	0.129929	10.8548
001-052_T0_COL_LP_5p_N1__TTTCCTCAGTCCGTAT-1	0.354775	10.9586
001-052_T0_COL_LP_5p_N1__CATCAGAAGCGACGTA-1	-0.675933	11.0449
001-052_T0_COL_LP_5p_N1__CTCGGGAGTGGACGAT-1	0.263389	11.8132
001-052_T0_COL_LP_5p_N1__GTCAAGTAGGGATACC-1	-1.38592	11.8601
001-052_T0_COL_LP_5p_N1__CGAGCCAAGTGCCAGA-1	0.200236	11.2733
001-052_T0_COL_LP_5p_N1__CGAGAAGAGTAGCCGA-1	-0.310105	11.265
001-052_T0_COL_LP_5p_N1__ACGGAGACAGTAAGCG-1	-0.651967	11.1326
001-052_T0_COL_LP_5p_N1__AAAGTAGAGCAACGGT-1	0.0846186	11.3167
001-052_T0_COL_LP_5p_N1__CAGCAGCGTTTAAGCC-1	-0.460363	11.3439
001-052_T0_COL_LP_5p_N1__CCTACCATCAATCACG-1	0.448248	11.3559
001-052_T0_COL_LP_5p_N1__GACTGCGGTTGGTAAA-1	0.217425	11.2355
001-052_T0_COL_LP_5p_N1__GGACATTGTAGCCTAT-1	-0.036807	11.1073
001-052_T0_COL_LP_5p_N1__TGGGCGTCATGTCCTC-1	-0.0274356	12.3586
001-052_T0_COL_LP_5p_N1__TCGTAGAGTCCGAACC-1	-0.115954	12.4176
001-052_T0_COL_LP_5p_N1__CTAGAGTGTCGTTGTA-1	-0.766248	11.1921
001-052_T0_COL_LP_5p_N1__CGTCAGGGTGAGCGAT-1	-1.43176	12.8663
001-052_T0_COL_LP_5p_N1__TCTTCGGCAGGGTATG-1	-1.1168	12.5485
001-052_T0_COL_LP_5p_N1__TAAACCGGTCATTAGC-1	-0.883714	12.7253
001-052_T0_COL_LP_5p_N1__GGGATGAGTAAGTGGC-1	-1.52154	11.228
001-052_T0_COL_LP_5p_N1__GATGAAACATTCCTGC-1	-2.36057	11.6534
001-052_T0_COL_LP_5p_N1__TACACGACAGCGTTCG-1	-0.873829	11.1316
001-052_T0_COL_LP_5p_N1__TCTCATATCATCATTC-1	-0.234558	11.3288
001-052_T0_COL_LP_5p_N1__GATGAAAAGAAACCAT-1	-0.285519	11.4916
001-052_T0_COL_LP_5p_N1__GGGAATGCATTCTTAC-1	-0.271594	11.286
001-052_T0_COL_LP_5p_N1__GGGTTGCGTGGGTATG-1	-1.96142	11.6611
001-052_T0_COL_LP_5p_N1__CATATGGTCAACACCA-1	-0.385122	11.0107
001-052_T0_COL_LP_5p_N1__ACTATCTGTCAATGTC-1	0.200884	11.4711
001-052_T0_COL_LP_5p_N1__CGATGGCGTCGAATCT-1	-0.73659	12.7153
001-052_T0_COL_LP_5p_N1__TGAGAGGTCGCATGGC-1	-1.28299	11.8141
001-052_T0_COL_LP_5p_N1__ATTTCTGGTCATTAGC-1	-1.23495	12.1124
001-052_T0_COL_LP_5p_N1__CGACCTTGTCTACCTC-1	0.0448635	11.0291
001-052_T0_COL_LP_5p_N1__CCGTACTCACAGGCCT-1	0.091949	11.5277
001-052_T0_COL_LP_5p_N1__TGAGCCGTCGTAGGAG-1	-1.27064	10.746
001-052_T0_COL_LP_5p_N1__GCTTCCAAGTTCGCAT-1	0.0292464	11.2532
001-052_T0_COL_LP_5p_N1__CGATCGGTCTGCTGCT-1	0.0699054	11.1468
001-052_T0_COL_LP_5p_N1__TGAGCCGGTGTCAATC-1	-0.940322	10.564
001-052_T0_COL_LP_5p_N1__CATTCGCTCTCTTGAT-1	-0.355591	10.8006
001-052_T0_COL_LP_5p_N1__CCACTACGTTGGGACA-1	-1.99083	12.0129
001-052_T0_COL_LP_5p_N1__TTTGGTTTCAGCATGT-1	-0.984988	12.5066
001-052_T0_COL_LP_5p_N1__CGAACATGTAGCGCTC-1	0.852846	11.4861
001-052_T0_COL_LP_5p_N1__TCGTAGACAGCCTTGG-1	-0.562084	12.0547
001-052_T0_COL_LP_5p_N1__CGTGAGCCACGAAGCA-1	-0.591823	12.0307
001-052_T0_COL_LP_5p_N1__TCATTACCAGCCAATT-1	-0.128789	11.2739
001-052_T0_COL_LP_5p_N1__TCGAGGCTCACAGTAC-1	-0.377956	12.2305
001-052_T0_COL_LP_5p_N1__GCTGCGACACTAGTAC-1	0.0210696	11.0031
001-052_T0_COL_LP_5p_N1__ATCATCTGTCTCTTAT-1	-0.185404	11.2914
001-052_T0_COL_LP_5p_N1__AAGACCTCACAAGACG-1	-0.894836	12.7043
001-052_T0_COL_LP_5p_N1__TATCTCATCGTGGTCG-1	0.227519	11.3935
001-052_T0_COL_LP_5p_N1__GCATACATCACCGGGT-1	-0.769932	12.888
001-052_T0_COL_LP_5p_N1__GTAACGTTCTCTTGAT-1	-0.30336	10.9773
001-052_T0_COL_LP_5p_N1__TTAGTTCAGAACAACT-1	-0.65865	12.0441
001-052_T0_COL_LP_5p_N1__ACGGAGATCCGGGTGT-1	-0.128788	10.9185
001-052_T0_COL_LP_5p_N1__AACCGCGCAGTAAGAT-1	0.134981	12.2072
001-052_T0_COL_LP_5p_N1__CAAGGCCGTAAGGATT-1	-0.898705	12.7005
001-052_T0_COL_LP_5p_N1__CACACAATCAAACGGG-1	-1.0841	10.8809
001-052_T0_COL_LP_5p_N1__CTCGGAGAGCGTGTCC-1	-0.521905	11.8232
001-052_T0_COL_LP_5p_N1__CATCGAATCTCGATGA-1	-1.29274	11.9033
001-052_T0_COL_LP_5p_N1__TGCACCTAGCTTCGCG-1	-2.33615	11.8335
001-052_T0_COL_LP_5p_N1__GGGATGAAGCTCCCAG-1	-0.47624	10.9178
001-052_T0_COL_LP_5p_N1__TCAGCAAAGACTAGAT-1	-1.92164	11.7642
001-052_T0_COL_LP_5p_N1__TTCGGTCGTTAGAACA-1	-0.712524	11.3062
001-052_T0_COL_LP_5p_N1__GTTACAGCAGTAAGAT-1	-0.728189	11.4079
001-052_T0_COL_LP_5p_N1__CGCTGGAAGTTAAGTG-1	0.212746	13.4584
001-052_T0_COL_LP_5p_N1__ATAAGAGGTACATCCA-1	-0.336543	12.0933
001-052_T0_COL_LP_5p_N1__GCTTCCAAGAGTACAT-1	-1.09842	10.9396
001-052_T0_COL_LP_5p_N1__TCGCGAGAGCAGACTG-1	-0.583846	12.1848
001-052_T0_COL_LP_5p_N1__AACACGTCACCGTTGG-1	-0.241025	11.2572
001-052_T0_COL_LP_5p_N1__TCAGCTCAGACTTTCG-1	-1.08831	10.7611
001-052_T0_COL_LP_5p_N1__TGGCGCAGTTCTGTTT-1	-0.484919	10.7931
001-052_T0_COL_LP_5p_N1__GGGTTGCCATTCTCAT-1	-0.403976	11.3132
001-052_T0_COL_LP_5p_N1__CGTAGCGAGTTGAGAT-1	-1.00306	12.3216
001-052_T0_COL_LP_5p_N1__CGCGGTAAGGTTACCT-1	-0.284685	10.922
001-052_T0_COL_LP_5p_N1__CCCAATCGTCGAGATG-1	-0.131464	11.084
001-052_T0_COL_LP_5p_N1__CAGCTAACAAGGTTCT-1	-1.24655	11.8773
001-052_T0_COL_LP_5p_N1__GACAGAGTCGTTGACA-1	-1.30578	12.5539
001-052_T0_COL_LP_5p_N1__CTCGTACTCCAGAAGG-1	-0.305795	11.5332
001-052_T0_COL_LP_5p_N1__TCCACACCAAATACAG-1	-0.96041	10.9766
001-052_T0_COL_LP_5p_N1__GCCTCTAGTATGAATG-1	0.103057	11.7972
001-052_T0_COL_LP_5p_N1__TACCTATAGACAGGCT-1	-0.525728	11.087
001-052_T0_COL_LP_5p_N1__CCAATCCAGGCCGAAT-1	0.000270654	11.792
001-052_T0_COL_LP_5p_N1__GCTGCTTTCCATGAAC-1	-0.196257	12.2216
001-052_T0_COL_LP_5p_N1__TCAGCTCAGTAATCCC-1	-1.00865	11.073
001-052_T0_COL_LP_5p_N1__TCGTAGACAAGCGTAG-1	-1.43479	11.018
001-052_T0_COL_LP_5p_N1__TGCTACCAGGACGAAA-1	-1.4238	11.0175
001-052_T0_COL_LP_5p_N1__GGAACTTGTCGACTGC-1	0.749225	11.7691
001-052_T0_COL_LP_5p_N1__AGGGTGACACATCCAA-1	-1.2745	10.7699
001-052_T0_COL_LP_5p_N1__CATTATCAGACAGGCT-1	-1.58613	10.874
001-052_T0_COL_LP_5p_N1__GTACTCCCAAGTTAAG-1	-0.457217	11.2154
001-052_T0_COL_LP_5p_N1__CAGTAACCACCAACCG-1	-0.801555	11.1023
001-052_T0_COL_LP_5p_N1__ACGCCGAGTACAGTTC-1	-0.719386	11.7214
001-052_T0_COL_LP_5p_N1__ATCATCTAGTACGATA-1	-0.95845	10.9475
001-052_T0_COL_LP_5p_N1__GTACTTTTCGGCCGAT-1	-1.52664	11.6715
001-052_T0_COL_LP_5p_N1__GGCTGGTCATACGCCG-1	-1.75796	11.6415
001-052_T0_COL_LP_5p_N1__AACCGCGGTCGACTAT-1	-1.61957	12.1938
001-052_T0_COL_LP_5p_N1__CCTCTGACACGGTAGA-1	-1.47696	11.913
001-052_T0_COL_LP_5p_N1__AAGGAGCGTTTGGGCC-1	-0.0527571	11.7765
001-052_T0_COL_LP_5p_N1__CCTTCCCCAGGTCGTC-1	-1.40958	11.7438
001-052_T0_COL_LP_5p_N1__TGGGCGTCAGCTGGCT-1	-1.26272	13.2531
001-052_T0_COL_LP_5p_N1__GGACGTCGTTTGACAC-1	-1.57678	12.3656
001-052_T0_COL_LP_5p_N1__TCAATCTCAGCCACCA-1	-2.07907	11.7555
001-052_T0_COL_LP_5p_N1__CGTGTAACATCATCCC-1	-0.673736	11.0739
001-052_T0_COL_LP_5p_N1__AGCGTCGAGACTGGGT-1	-1.87205	12.8796
001-052_T0_COL_LP_5p_N1__ATTTCTGCAGCTATTG-1	1.08163	11.5751
001-052_T0_COL_LP_5p_N1__TAAGCGTGTTACAGAA-1	-1.17923	10.8436
001-052_T0_COL_LP_5p_N1__TACCTTACAAGCTGGA-1	-1.21999	11.6071
001-052_T0_COL_LP_5p_N1__CACTCCATCTGCGACG-1	-1.7616	11.5209
001-052_T0_COL_LP_5p_N1__CGCCAAGTCGTACGGC-1	-1.67231	10.9386
001-052_T0_COL_LP_5p_N1__AGCTCTCGTTAAGATG-1	-1.55137	11.6529
001-052_T0_COL_LP_5p_N1__ACACCGGTCAGAGACG-1	-1.32209	10.8469
001-052_T0_COL_LP_5p_N1__ACACTGATCTGTCTAT-1	-1.96231	11.9336
001-052_T0_COL_LP_5p_N1__GGACGTCCAAAGGAAG-1	-0.311244	11.1308
001-052_T0_COL_LP_5p_N1__CCACGGACAGGATTGG-1	-0.290031	11.4751
001-052_T0_COL_LP_5p_N1__TACTTGTCAAGGCTCC-1	-1.11557	11.0797
001-052_T0_COL_LP_5p_N1__AACTCCCCAGATGAGC-1	-2.36991	11.456
001-052_T0_COL_LP_5p_N1__CTTAGGATCACATGCA-1	-1.88773	10.6131
001-052_T0_COL_LP_5p_N1__TTGCCGTCAGGAACGT-1	-0.234273	11.6824
001-052_T0_COL_LP_5p_N1__GCGGGTTTCTGTCTAT-1	-0.566079	11.3329
001-052_T0_COL_LP_5p_N1__TCTCTAATCTTTAGGG-1	-1.37063	10.7164
001-052_T0_COL_LP_5p_N1__GCGGGTTAGTGGCACA-1	-1.20546	10.8785
001-052_T0_COL_LP_5p_N1__CCCAATCAGAATGTTG-1	-1.1245	11.0036
001-052_T0_COL_LP_5p_N1__CAGCATATCAGTACGT-1	-0.687262	11.3171
001-052_T0_COL_LP_5p_N1__TCAATCTGTATATGGA-1	-1.43592	12.0568
001-052_T0_COL_LP_5p_N1__CCCAATCAGGAATTAC-1	-0.724321	11.3697
001-052_T0_COL_LP_5p_N1__CTGCGGAAGGACACCA-1	-0.799017	12.3344
001-052_T0_COL_LP_5p_N1__GGGAATGTCATCTGTT-1	-1.36793	10.9145
001-052_T0_COL_LP_5p_N1__ACGGCCAGTAAATACG-1	-0.730875	11.1745
001-052_T0_COL_LP_5p_N1__CAACTAGAGCGTTGCC-1	-1.7591	11.7417
001-052_T0_COL_LP_5p_N1__AGCGTCGTCACAGGCC-1	-0.129209	11.3567
001-052_T0_COL_LP_5p_N1__ATAGACCAGACAGACC-1	-0.628011	11.2273
001-052_T0_COL_LP_5p_N1__CACACTCTCTGGTATG-1	-0.533517	11.6674
001-058_T0_COL_LP_5p_N1__CTACCCAAGGCTCTTA-1	-0.299714	12.9206
001-058_T0_COL_LP_5p_N1__AGAGCTTAGCCCAATT-1	-1.09399	13.2418
001-058_T0_COL_LP_5p_N1__CCTCTGAGTCGAATCT-1	-0.978135	14.1612
001-058_T0_COL_LP_5p_N1__AGGCCACTCCGTCATC-1	-1.00941	12.5463
001-058_T0_COL_LP_5p_N1__ACATACGTCGCGCCAA-1	-0.208199	13.8882
001-058_T0_COL_LP_5p_N1__CGCTTCAAGACCACGA-1	-1.53261	14.1931
001-058_T0_COL_LP_5p_N1__GTTCATTGTGCAGGTA-1	-1.06302	14.1927
001-058_T0_COL_LP_5p_N1__ATTGGTGCAGTCTTCC-1	-1.25069	12.9554
001-058_T0_COL_LP_5p_N1__CGTGAGCGTGCAACTT-1	-0.498346	13.3054
001-058_T0_COL_LP_5p_N1__CAGCGACTCTTATCTG-1	-1.30056	12.7584
001-058_T0_COL_LP_5p_N1__CGAGCACAGACTAGGC-1	-0.0281656	12.1578
001-058_T0_COL_LP_5p_N1__TTCTTAGTCTAACCGA-1	-1.14625	13.1881
001-058_T0_COL_LP_5p_N1__GCGCGATTCTTGCCGT-1	-0.556085	12.6642
001-058_T0_COL_LP_5p_N1__ATTGGTGAGGCCCTTG-1	-1.14168	13.1308
001-058_T0_COL_LP_5p_N1__GTACTCCGTCTACCTC-1	-0.50375	14.1274
001-058_T0_COL_LP_5p_N1__GGAACTTAGTGGCACA-1	-0.79889	13.0607
001-058_T0_COL_LP_5p_N1__GACCAATCAGTCTTCC-1	-0.852471	12.3167
001-058_T0_COL_LP_5p_N1__CGCGTTTAGGGCTCTC-1	-1.80109	13.2174
001-058_T0_COL_LP_5p_N1__TCTTTCCTCGTTGCCT-1	-0.657117	12.3995
001-058_T0_COL_LP_5p_N1__ATAACGCTCCGCGCAA-1	-0.709665	14.0415
001-058_T0_COL_LP_5p_N1__GCCAAATTCTTGGGTA-1	-0.627819	13.8039
001-058_T0_COL_LP_5p_N1__GGGCATCAGACTACAA-1	-1.79152	14.3158
001-058_T0_COL_LP_5p_N1__TACTTGTCATTCTTAC-1	-0.645883	13.2963
001-058_T0_COL_LP_5p_N1__GAACGGATCCAAACAC-1	-0.662293	14.015
001-058_T0_COL_LP_5p_N1__TCATTACGTTAAGATG-1	-0.573452	13.1078
001-058_T0_COL_LP_5p_N1__GAACGGACACAGACAG-1	-1.193	14.0264
001-058_T0_COL_LP_5p_N1__CATATTCGTACTCGCG-1	-0.710689	13.0607
001-058_T0_COL_LP_5p_N1__TAGAGCTAGCCAGGAT-1	-0.87981	12.4144
001-058_T0_COL_LP_5p_N1__ACGGCCAGTTGTGGAG-1	-1.05832	13.2967
001-058_T0_COL_LP_5p_N1__CAGCCGATCGTCACGG-1	-1.39705	13.3097
001-058_T0_COL_LP_5p_N1__AAGGCAGAGAAGCCCA-1	-0.775995	13.8886
001-058_T0_COL_LP_5p_N1__TTGGCAACAGCTCGAC-1	-0.323899	13.8872
001-058_T0_COL_LP_5p_N1__GCGGGTTCACGCATCG-1	-1.46452	14.3814
001-058_T0_COL_LP_5p_N1__CGTAGGCAGGTGATTA-1	-1.25175	14.2195
001-058_T0_COL_LP_5p_N1__CGATTGACATTAGGCT-1	-1.11445	13.0253
001-058_T0_COL_LP_5p_N1__TACACGACATCACCCT-1	-0.657784	14.2239
001-058_T0_COL_LP_5p_N1__ACGTCAACACTAGTAC-1	-1.61867	14.0979
001-058_T0_COL_LP_5p_N1__TTCTCCTAGATCCGAG-1	-1.34163	13.9156
001-058_T0_COL_LP_5p_N1__TAGTGGTTCAGGATCT-1	-0.167837	12.4192
001-058_T0_COL_LP_5p_N1__AACCATGAGAAACCAT-1	-0.530029	13.7953
001-058_T0_COL_LP_5p_N1__GTCAAGTGTACCGTAT-1	-0.02569	12.8559
001-058_T0_COL_LP_5p_N1__ACCCACTAGGAGTAGA-1	-1.61597	14.1224
001-058_T0_COL_LP_5p_N1__CTGAAGTCAAGTCATC-1	-0.785289	13.006
001-058_T0_COL_LP_5p_N1__AATCGGTCAATGAATG-1	-0.766084	13.3734
001-058_T0_COL_LP_5p_N1__AGCAGCCTCACTCTTA-1	-0.826749	12.1469
001-058_T0_COL_LP_5p_N1__AGAGCTTTCATCTGCC-1	0.0154083	13.1705
001-058_T0_COL_LP_5p_N1__TCTATTGCAATGGTCT-1	-1.32419	14.0333
001-058_T0_COL_LP_5p_N1__CATCAGAGTTCCAACA-1	-0.906564	13.7119
001-058_T0_COL_LP_5p_N1__TCTATTGAGCGTAATA-1	-0.140076	13.1459
001-058_T0_COL_LP_5p_N1__GACGGCTTCTGTACGA-1	-0.953597	13.3983
001-058_T0_COL_LP_5p_N1__CATTCGCTCCTTCAAT-1	-0.425772	12.4328
001-058_T0_COL_LP_5p_N1__TTTGCGCCAGGTCCAC-1	-1.33734	13.6837
001-058_T0_COL_LP_5p_N1__CTCGGGACATCACGTA-1	-1.10792	14.0256
001-058_T0_COL_LP_5p_N1__TCTGGAATCCACGCAG-1	-1.02158	14.1449
001-058_T0_COL_LP_5p_N1__AAGACCTAGAACAATC-1	-0.7586	14.2114
001-058_T0_COL_LP_5p_N1__TGGCCAGAGGCGTACA-1	-1.59244	13.0997
001-058_T0_COL_LP_5p_N1__ACTGATGCACCCAGTG-1	0.326964	13.423
001-058_T0_COL_LP_5p_N1__CCAGCGAGTACTTAGC-1	-1.11216	12.8191
001-058_T0_COL_LP_5p_N1__CTACATTCAAGCCCAC-1	-0.16116	13.7799
001-058_T0_COL_LP_5p_N1__GGCTCGACAGCCTGTG-1	-0.582955	13.7508
001-058_T0_COL_LP_5p_N1__CGGACACTCGGTGTCG-1	-0.767017	11.9187
001-058_T0_COL_LP_5p_N1__TCAGCTCTCTGCAGTA-1	-0.541662	12.5075
001-058_T0_COL_LP_5p_N1__TCTCATAAGTGGGCTA-1	-0.61615	12.8233
001-058_T0_COL_LP_5p_N1__AACTGGTCACCTTGTC-1	-0.427508	12.8555
001-058_T0_COL_LP_5p_N1__AGAGCTTTCAGCTCTC-1	-0.690371	13.1282
001-058_T0_COL_LP_5p_N1__TTTGTCAAGAGTACCG-1	-1.37116	12.4029
001-058_T0_COL_LP_5p_N1__TGACTTTAGACGCACA-1	-1.06314	13.2608
001-058_T0_COL_LP_5p_N1__GCGACCAGTCACCTAA-1	-0.51425	13.5028
001-058_T0_COL_LP_5p_N1__CATGGCGTCGCCGTGA-1	-0.449004	12.9176
001-058_T0_COL_LP_5p_N1__AATCGGTCACATTTCT-1	-1.06625	14.0891
001-058_T0_COL_LP_5p_N1__GTAACTGTCATACGGT-1	-1.17796	14.0525
001-058_T0_COL_LP_5p_N1__AGCAGCCAGAAAGTGG-1	-0.676482	14.0416
001-058_T0_COL_LP_5p_N1__ACGGCCATCAGTTCGA-1	-0.622559	13.5496
001-058_T0_COL_LP_5p_N1__TGACTTTTCTCTAGGA-1	-0.680854	12.8426
001-058_T0_COL_LP_5p_N1__CAGCTAATCCGGGTGT-1	-1.30071	14.4296
001-058_T0_COL_LP_5p_N1__TCTATTGAGGACTGGT-1	-0.992654	12.8235
001-058_T0_COL_LP_5p_N1__GGACATTAGTGGTAAT-1	-1.68495	14.174
001-058_T0_COL_LP_5p_N1__TGAGCATAGAAGAAGC-1	-1.8253	13.5293
001-058_T0_COL_LP_5p_N1__CCTTCGACAACTTGAC-1	-0.271289	12.1564
001-058_T0_COL_LP_5p_N1__CAGATCAAGCTAAACA-1	-0.0171804	12.3753
001-058_T0_COL_LP_5p_N1__TTAACTCTCAGAGACG-1	-0.509014	13.0067
001-058_T0_COL_LP_5p_N1__TGACTAGGTTAAGAAC-1	-0.840684	12.3635
001-058_T0_COL_LP_5p_N1__AGCATACGTGTGGTTT-1	-0.343685	12.835
001-058_T0_COL_LP_5p_N1__CGTGAGCAGTAAGTAC-1	0.0298644	12.5618
001-058_T0_COL_LP_5p_N1__GTTAAGCCACAGGTTT-1	-0.640793	12.8131
001-058_T0_COL_LP_5p_N1__TGAAAGAGTATTCGTG-1	-0.295893	12.9852
001-058_T0_COL_LP_5p_N1__AACTCAGCAGTCTTCC-1	-0.462999	13.6349
001-058_T0_COL_LP_5p_N1__CTTACCGCATAGAAAC-1	-1.24924	13.8195
001-058_T0_COL_LP_5p_N1__GACTGCGCATCCTAGA-1	-0.515748	13.5541
001-058_T0_COL_LP_5p_N1__GGAAAGCAGGTGGGTT-1	-0.865162	13.3238
001-058_T0_COL_LP_5p_N1__AGGTCATTCACAGGCC-1	-1.18061	12.7071
001-058_T0_COL_LP_5p_N1__CCAATCCAGACTTTCG-1	-0.820083	14.112
001-058_T0_COL_LP_5p_N1__CACCTTGCAATGACCT-1	-0.618039	13.4776
001-058_T0_COL_LP_5p_N1__GTTCGGGCATACAGCT-1	-0.7231	13.6123
001-058_T0_COL_LP_5p_N1__CTTACCGTCCGTCATC-1	-1.08955	13.7147
001-058_T0_COL_LP_5p_N1__ACGGGTCAGAGACTTA-1	-1.45194	13.5897
001-058_T0_COL_LP_5p_N1__AACTCTTAGAAACGCC-1	-0.208032	12.7539
001-058_T0_COL_LP_5p_N1__CTAACTTCACCATGTA-1	-1.06209	11.96
001-058_T0_COL_LP_5p_N1__TCAGCTCCAAATACAG-1	-0.912097	13.2471
001-058_T0_COL_LP_5p_N1__GATCGTAGTCCTCCAT-1	-0.266271	13.6843
001-058_T0_COL_LP_5p_N1__GTTACAGTCCGTCAAA-1	-1.28993	12.9976
001-058_T0_COL_LP_5p_N1__CACCTTGAGCACGCCT-1	-1.48163	13.7122
001-058_T0_COL_LP_5p_N1__GTTACAGTCCGTTGCT-1	-0.442042	13.0956
001-058_T0_COL_LP_5p_N1__AAGACCTGTCCAGTTA-1	0.0305588	13.5842
001-058_T0_COL_LP_5p_N1__TCATTACGTGTCAATC-1	-1.00079	13.017
001-058_T0_COL_LP_5p_N1__TACGGGCCACATAACC-1	0.307135	12.3371
001-058_T0_COL_LP_5p_N1__CACAGTATCTCTGAGA-1	-0.973377	12.0794
001-058_T0_COL_LP_5p_N1__GCTGCGACAGCGAACA-1	-0.972469	13.5088
001-058_T0_COL_LP_5p_N1__CTTGGCTCACAACGCC-1	-1.54316	12.2998
001-058_T0_COL_LP_5p_N1__CTTGGCTTCACGGTTA-1	-1.55221	14.2286
001-058_T0_COL_LP_5p_N1__TACTTGTGTTAAGTAG-1	-0.254557	14.1887
001-058_T0_COL_LP_5p_N1__GCATGATCAACGCACC-1	-1.12888	14.0485
001-058_T0_COL_LP_5p_N1__CCGTTCATCAGTTTGG-1	-1.386	13.8401
001-058_T0_COL_LP_5p_N1__GAAATGATCGGTGTCG-1	-0.887154	13.919
001-058_T0_COL_LP_5p_N1__CCTATTAGTGTTCGAT-1	-1.08711	14.2487
001-058_T0_COL_LP_5p_N1__CGCGTTTTCGGAGCAA-1	-0.246812	13.5439
001-058_T0_COL_LP_5p_N1__TCAGCAAGTAGGGTAC-1	-0.221976	13.8037
001-058_T0_COL_LP_5p_N1__AACTCTTAGAACTCGG-1	-1.51821	13.1098
001-058_T0_COL_LP_5p_N1__GCATGTAGTTGGTGGA-1	-0.61031	11.7548
001-058_T0_COL_LP_5p_N1__GCGACCATCACTCTTA-1	-1.71623	14.0524
001-058_T0_COL_LP_5p_N1__CCTAGCTGTCATACTG-1	-0.570878	12.5181
001-058_T0_COL_LP_5p_N1__CTACATTGTCGTCTTC-1	-0.380971	14.1353
001-058_T0_COL_LP_5p_N1__CCTTCGAAGTCATGCT-1	-0.586115	12.7829
001-058_T0_COL_LP_5p_N1__GCATGCGGTCACCCAG-1	-0.794656	12.6129
001-058_T0_COL_LP_5p_N1__CCGGGATTCCAAACAC-1	-0.372917	13.5023
001-058_T0_COL_LP_5p_N1__TCACGAAAGATCGATA-1	-0.449232	12.5834
001-058_T0_COL_LP_5p_N1__TCAACGAAGGTGACCA-1	-0.5338	13.9382
001-058_T0_COL_LP_5p_N1__GATCAGTCAGCTGCAC-1	-1.02568	13.0506
001-058_T0_COL_LP_5p_N1__GTAGTCAAGAAGGACA-1	-0.192151	13.4112
001-058_T0_COL_LP_5p_N1__CCTAAAGGTAGAAAGG-1	-1.06359	13.3169
001-058_T0_COL_LP_5p_N1__GACGCGTTCGGCTTGG-1	-0.470938	13.73
001-058_T0_COL_LP_5p_N1__TTAACTCGTTCCCTTG-1	0.0781796	13.5011
001-058_T0_COL_LP_5p_N1__AACTGGTAGGCTCATT-1	-1.31935	13.5707
001-058_T0_COL_LP_5p_N1__CTCGAAACACATCCGG-1	-1.87869	12.7494
001-058_T0_COL_LP_5p_N1__CGCTGGATCCGCAAGC-1	-0.290333	12.8118
001-058_T0_COL_LP_5p_N1__CTAAGACGTAGCGTGA-1	-0.74187	12.7434
001-058_T0_COL_LP_5p_N1__ACATGGTTCTGGTATG-1	0.0413917	13.1595
001-058_T0_COL_LP_5p_N1__ACTGAACTCACTTATC-1	-0.319624	13.3523
001-058_T0_COL_LP_5p_N1__CTGATAGGTCCTGCTT-1	-0.2844	13.4388
001-058_T0_COL_LP_5p_N1__ACATACGAGTGTCTCA-1	-0.580732	14.349
001-058_T0_COL_LP_5p_N1__ACGAGCCGTGATAAGT-1	0.456441	12.3711
001-058_T0_COL_LP_5p_N1__TCCACACTCCAGGGCT-1	-0.76119	12.7627
001-058_T0_COL_LP_5p_N1__AGGTCATAGTGGGATC-1	-0.91365	13.44
001-058_T0_COL_LP_5p_N1__GGATTACAGCCAGTAG-1	-0.207392	13.1794
001-058_T0_COL_LP_5p_N1__CGTAGGCAGGGTCTCC-1	-0.364909	13.8871
001-058_T0_COL_LP_5p_N1__TGCCCTATCACCTCGT-1	-1.08675	14.0147
001-058_T0_COL_LP_5p_N1__ACACCGGTCTTGTATC-1	-0.593665	13.8259
001-058_T0_COL_LP_5p_N1__GCTGCGACAGCGTCCA-1	-0.913611	13.1812
001-058_T0_COL_LP_5p_N1__CAACCTCGTATTACCG-1	-1.63674	14.1816
001-058_T0_COL_LP_5p_N1__ACCGTAACATCCGTGG-1	-0.992891	13.7382
001-058_T0_COL_LP_5p_N1__AAAGATGCATAGTAAG-1	-0.406837	13.6641
001-058_T0_COL_LP_5p_N1__AGAGCGATCCATTCTA-1	-0.883052	14.35
001-058_T0_COL_LP_5p_N1__CGCGTTTTCCAACCAA-1	-0.683772	12.7514
001-058_T0_COL_LP_5p_N1__GCTGGGTTCATCTGCC-1	-0.648712	13.4926
001-058_T0_COL_LP_5p_N1__CAGTCCTAGGCTCATT-1	-0.875953	13.6084
001-058_T0_COL_LP_5p_N1__CACATAGCACAAGACG-1	-0.367426	13.1585
001-058_T0_COL_LP_5p_N1__CTAGAGTGTTCACGGC-1	-1.9107	13.9438
001-058_T0_COL_LP_5p_N1__CAAGAAAGTTATGTGC-1	-1.5207	14.1119
001-058_T0_COL_LP_5p_N1__TGACTAGTCACAGGCC-1	-0.661049	13.4902
001-058_T0_COL_LP_5p_N1__ACTATCTTCATATCGG-1	-0.909414	13.0121
001-058_T0_COL_LP_5p_N1__TGTCCCATCGCCTGTT-1	-1.76283	13.8943
001-058_T0_COL_LP_5p_N1__TTTGTCAAGGAATCGC-1	-1.2342	13.9126
001-058_T0_COL_LP_5p_N1__CTCATTATCGTTACAG-1	0.0647029	13.1969
001-058_T0_COL_LP_5p_N1__CAAGTTGGTGAAATCA-1	-0.618286	12.5824
001-058_T0_COL_LP_5p_N1__CATTATCAGTGACATA-1	-0.504786	13.3596
001-058_T0_COL_LP_5p_N1__AGTCTTTGTAATCACC-1	-1.08432	14.1832
001-058_T0_COL_LP_5p_N1__AACGTTGAGCGACGTA-1	-1.01224	13.9984
001-058_T0_COL_LP_5p_N1__GACCTGGAGTTCCACA-1	-1.30485	13.6338
001-058_T0_COL_LP_5p_N1__CCGGTAGGTCTTCTCG-1	-0.93513	13.0442
001-058_T0_COL_LP_5p_N1__TGGACGCCAATGAAAC-1	-0.739598	13.4238
001-058_T0_COL_LP_5p_N1__CTACGTCGTCCAAGTT-1	-1.45208	13.3771
001-058_T0_COL_LP_5p_N1__TCTGAGATCGTTGCCT-1	0.124065	13.1878
001-058_T0_COL_LP_5p_N1__GGGTCTGCAAGAGTCG-1	-0.766885	14.1433
001-058_T0_COL_LP_5p_N1__GTTCTCGGTGGCAAAC-1	-1.24255	12.3096
001-058_T0_COL_LP_5p_N1__GGGATGAAGTACGCGA-1	-0.448339	13.9577
001-058_T0_COL_LP_5p_N1__TCTGAGAGTCAAAGCG-1	-1.22183	13.5748
001-058_T0_COL_LP_5p_N1__CTGCTGTTCGCCCTTA-1	-0.843817	13.7911
001-058_T0_COL_LP_5p_N1__GATCGTAGTTCCCGAG-1	-0.161771	13.7936
001-058_T0_COL_LP_5p_N1__CGGAGTCCACACTGCG-1	-0.667108	12.8367
001-058_T0_COL_LP_5p_N1__AGAGCTTGTAGCTGCC-1	-1.00422	12.9922
001-058_T0_COL_LP_5p_N1__AGGGTGACAGCGAACA-1	-0.0676884	13.0347
001-058_T0_COL_LP_5p_N1__TCTTTCCTCTTAGCCC-1	-0.700703	13.3805
001-058_T0_COL_LP_5p_N1__GACTAACAGGTGCAAC-1	-0.519347	12.8599
001-058_T0_COL_LP_5p_N1__CAGTAACAGAATAGGG-1	-0.696713	13.2968
001-058_T0_COL_LP_5p_N1__ACTGAACAGTCCCACG-1	-0.976408	12.8901
001-058_T0_COL_LP_5p_N1__ATAGACCTCTTCATGT-1	-0.59991	13.5771
001-058_T0_COL_LP_5p_N1__GTAGTCAGTACCATCA-1	-0.403588	13.4171
001-058_T0_COL_LP_5p_N1__GCACATAAGGTTCCTA-1	-0.739916	12.7227
001-058_T0_COL_LP_5p_N1__GCTGCTTCACGAAATA-1	-1.15438	13.4933
001-058_T0_COL_LP_5p_N1__TCGGTAACATCAGTAC-1	-0.532155	13.9915
001-058_T0_COL_LP_5p_N1__CCTTACGGTTCCGTCT-1	-1.11528	12.5602
001-058_T0_COL_LP_5p_N1__GCGACCAGTGCGCTTG-1	-0.638407	11.0333
001-058_T0_COL_LP_5p_N1__AGCTCTCTCCAAATGC-1	-0.458351	13.1962
001-058_T0_COL_LP_5p_N1__TCATTTGAGTGGAGAA-1	-1.08272	14.1355
001-058_T0_COL_LP_5p_N1__TCGCGAGGTTACGCGC-1	-0.298197	14.1052
001-058_T0_COL_LP_5p_N1__CAGTCCTTCTCTGAGA-1	-0.509978	12.7255
001-058_T0_COL_LP_5p_N1__AGCTCTCTCTTGCCGT-1	0.130006	13.6027
001-058_T0_COL_LP_5p_N1__TCATTACTCCAACCAA-1	-0.0576857	12.8621
001-058_T0_COL_LP_5p_N1__TCAGGTAAGGTAAACT-1	-0.211454	12.0351
001-058_T0_COL_LP_5p_N1__GACTAACAGTACGCGA-1	-0.876499	12.7732
001-058_T0_COL_LP_5p_N1__ATGCGATTCACAGGCC-1	-0.467324	13.0984
001-058_T0_COL_LP_5p_N1__ACTGATGTCTGGAGCC-1	-0.600469	12.7757
001-058_T0_COL_LP_5p_N1__TTGACTTCACGTCTCT-1	-1.52596	13.0905
001-058_T0_COL_LP_5p_N1__TACTCATAGACAAGCC-1	-0.836943	12.6835
001-058_T0_COL_LP_5p_N1__TAAACCGCATTAGGCT-1	-0.589664	13.3962
001-058_T0_COL_LP_5p_N1__AGTTGGTAGAGACGAA-1	-0.127858	13.9474
001-058_T0_COL_LP_5p_N1__AGCGTATAGGTGATTA-1	-0.758417	13.7569
001-058_T0_COL_LP_5p_N1__TCGAGGCTCGTCTGCT-1	-0.867622	12.0567
001-058_T0_COL_LP_5p_N1__ATCGAGTAGTATTGGA-1	-0.688635	13.42
001-058_T0_COL_LP_5p_N1__CACTCCACATCCCATC-1	-0.821613	13.7387
001-058_T0_COL_LP_5p_N1__ATTATCCTCGCATGGC-1	-0.669286	12.1745
001-058_T0_COL_LP_5p_N1__CGGACGTTCGTTACGA-1	-1.53625	13.1733
001-058_T0_COL_LP_5p_N1__CCTTCGATCCAGAAGG-1	0.15965	12.5432
001-058_T0_COL_LP_5p_N1__TCGGTAAAGCCACCTG-1	-0.820632	12.3857
001-058_T0_COL_LP_5p_N1__CAGATCACATGGGAAC-1	-1.3984	14.0535
001-058_T0_COL_LP_5p_N1__GAACGGATCCTGCCAT-1	-0.205781	12.9787
001-058_T0_COL_LP_5p_N1__AATCCAGCAGCCAGAA-1	-0.668504	13.3788
001-058_T0_COL_LP_5p_N1__TGTCCCAGTACCGTAT-1	0.204412	13.3397
001-058_T0_COL_LP_5p_N1__GTCACAATCCAATGGT-1	-0.350012	13.2792
001-058_T0_COL_LP_5p_N1__GCACTCTGTTCAGTAC-1	-0.765279	13.8818
001-058_T0_COL_LP_5p_N1__AAACCTGGTACAGTTC-1	-1.73848	13.3482
001-058_T0_COL_LP_5p_N1__CACAGTAGTACAAGTA-1	-0.112733	13.3081
001-058_T0_COL_LP_5p_N1__CCTAAAGAGCTGCAAG-1	-1.15925	12.5017
001-058_T0_COL_LP_5p_N1__CGGACTGTCGCCAGCA-1	-1.37217	12.9696
001-058_T0_COL_LP_5p_N1__CGGCTAGGTCTCCATC-1	-0.800592	14.0864
001-058_T0_COL_LP_5p_N1__TATTACCAGATAGGAG-1	-1.54337	12.3691
001-058_T0_COL_LP_5p_N1__CTCAGAAGTAGATTAG-1	-1.63216	12.4785
001-058_T0_COL_LP_5p_N1__TCAGGTATCATCGGAT-1	-0.627636	13.6417
001-058_T0_COL_LP_5p_N1__CTCATTATCTCGGACG-1	0.182612	13.548
001-058_T0_COL_LP_5p_N1__TGCCCTAGTATCTGCA-1	-0.0288223	12.237
001-058_T0_COL_LP_5p_N1__GACTACAGTCTCACCT-1	-0.871135	13.3494
001-058_T0_COL_LP_5p_N1__CACCAGGGTCGAAAGC-1	-0.521927	13.4415
001-058_T0_COL_LP_5p_N1__CAGCGACCAGGAATGC-1	-1.12175	11.684
001-058_T0_COL_LP_5p_N1__CTAAGACTCTCGTATT-1	-0.211621	13.4243
001-058_T0_COL_LP_5p_N1__ACGGCCAAGTGGACGT-1	-1.36287	14.1981
001-058_T0_COL_LP_5p_N1__GTATTCTTCGAGCCCA-1	-1.14091	13.343
001-058_T0_COL_LP_5p_N1__AAAGATGGTCCCGACA-1	-1.33436	14.0805
001-058_T0_COL_LP_5p_N1__TGACTAGGTGAAAGAG-1	-1.26677	13.4268
001-058_T0_COL_LP_5p_N1__GTTCATTCACGGCCAT-1	-0.493538	13.7772
001-058_T0_COL_LP_5p_N1__TGTATTCAGGAGTTTA-1	-1.09438	12.7845
001-058_T0_COL_LP_5p_N1__CGGACACCACAACGCC-1	-0.270074	13.1479
001-058_T0_COL_LP_5p_N1__AGATCTGTCGGGAGTA-1	-0.290564	13.0555
001-058_T0_COL_LP_5p_N1__TCGAGGCTCGGCATCG-1	1.05492	11.4631
001-058_T0_COL_LP_5p_N1__CACTCCATCTCCAACC-1	-0.870892	13.6585
001-058_T0_COL_LP_5p_N1__AACTCTTGTGGGTCAA-1	-0.357843	13.4524
001-058_T0_COL_LP_5p_N1__GTAGTCATCACTCTTA-1	-0.161249	13.4931
001-058_T0_COL_LP_5p_N1__ACACCGGTCAGTCAGT-1	-0.629927	13.1574
001-058_T0_COL_LP_5p_N1__TGATTTCAGTCCCACG-1	-0.307752	13.5705
001-058_T0_COL_LP_5p_N1__CATCGGGAGGACACCA-1	0.000670908	13.6216
001-058_T0_COL_LP_5p_N1__CGAGCACAGCTGGAAC-1	-0.143172	13.1449
001-058_T0_COL_LP_5p_N1__TTCTCAACACGGACAA-1	-0.661231	13.3448
001-058_T0_COL_LP_5p_N1__GGAACTTAGAAGGTTT-1	-1.05909	13.3724
001-058_T0_COL_LP_5p_N1__CCTTTCTTCCTTTCGG-1	0.0275998	13.0965
001-058_T0_COL_LP_5p_N1__CTAATGGCAGCGTCCA-1	-1.46003	13.6076
001-058_T0_COL_LP_5p_N1__CAGCAGCAGGCCGAAT-1	-1.08935	13.2383
001-058_T0_COL_LP_5p_N1__ACTGCTCAGAGCTGGT-1	0.547832	12.2586
001-058_T0_COL_LP_5p_N1__ACTTTCATCCTTAATC-1	-0.178514	12.3729
001-058_T0_COL_LP_5p_N1__GGGCATCGTCTGGTCG-1	-0.474658	13.6293
001-058_T0_COL_LP_5p_N1__CTGATAGCAAGGACTG-1	0.271148	12.6646
001-058_T0_COL_LP_5p_N1__TACTCATCATCACGAT-1	-1.62515	13.0956
001-058_T0_COL_LP_5p_N1__TACGGGCGTCAAAGCG-1	-0.280658	12.1326
001-058_T0_COL_LP_5p_N1__TTCGGTCCAACGATGG-1	-0.563722	13.0502
001-058_T0_COL_LP_5p_N1__ACGATGTTCTGTGCAA-1	-0.12625	12.9822
001-058_T0_COL_LP_5p_N1__CCTTTCTAGAGTACAT-1	-0.355819	12.5529
001-058_T0_COL_LP_5p_N1__CTCGAGGCAGCTGCTG-1	-0.817887	13.163
001-058_T0_COL_LP_5p_N1__TGGACGCTCCGCGGTA-1	-0.0152277	12.4212
001-058_T0_COL_LP_5p_N1__AAGCCGCGTACCCAAT-1	-0.42716	13.789
001-058_T0_COL_LP_5p_N1__TTGAACGGTTTACTCT-1	-1.03368	13.5278
001-058_T0_COL_LP_5p_N1__TCAACGAAGGACACCA-1	-0.920228	13.6695
001-058_T0_COL_LP_5p_N1__CGATGTACATCACCCT-1	-1.28791	12.7666
001-058_T0_COL_LP_5p_N1__TCTCTAACAGCCTTGG-1	-0.419351	12.0403
001-058_T0_COL_LP_5p_N1__TAGGCATTCAATAAGG-1	-0.481539	14.1125
001-058_T0_COL_LP_5p_N1__GGTGCGTGTGTGACGA-1	-1.32416	13.747
001-058_T0_COL_LP_5p_N1__TTATGCTTCACCCGAG-1	-0.989888	12.0768
001-058_T0_COL_LP_5p_N1__TAAACCGAGTATGACA-1	-0.3945	13.6754
001-058_T0_COL_LP_5p_N1__ACATACGGTCTGCCAG-1	0.0314903	13.5974
001-058_T0_COL_LP_5p_N1__CATTCGCAGCTCTCGG-1	-0.55341	12.9548
001-058_T0_COL_LP_5p_N1__GAACATCAGAGAGCTC-1	-0.288236	13.3607
001-058_T0_COL_LP_5p_N1__GAACGGACACATTTCT-1	-1.82297	12.7841
001-058_T0_COL_LP_5p_N1__GTACTTTAGCGGATCA-1	-1.1593	13.5899
001-058_T0_COL_LP_5p_N1__TGAGGGAGTATTACCG-1	-0.586196	14.0535
001-058_T0_COL_LP_5p_N1__TTTATGCGTCAACATC-1	-0.614671	13.6128
001-058_T0_COL_LP_5p_N1__CCACGGAGTCTAGCCG-1	-1.91274	13.4779
001-058_T0_COL_LP_5p_N1__CACTCCAGTAAGGGCT-1	-0.571153	13.3073
001-058_T0_COL_LP_5p_N1__CATCAAGAGGCAGGTT-1	-0.473011	13.1436
001-058_T0_COL_LP_5p_N1__CGCTATCGTGTTGGGA-1	-0.279775	13.4801
001-058_T0_COL_LP_5p_N1__CATCGGGTCAATCACG-1	-1.15732	12.6856
001-058_T0_COL_LP_5p_N1__AGTCTTTAGTGAATTG-1	-0.291663	12.1258
001-058_T0_COL_LP_5p_N1__TCGAGGCTCACGAAGG-1	-1.48727	12.9576
001-058_T0_COL_LP_5p_N1__CTTACCGTCCAACCAA-1	-0.752936	13.0001
001-058_T0_COL_LP_5p_N1__CACCTTGGTCCCGACA-1	0.144797	13.6973
001-058_T0_COL_LP_5p_N1__ACGATACCAAGCTGAG-1	-0.0966904	13.8133
001-058_T0_COL_LP_5p_N1__TTGCGTCAGGGCATGT-1	-0.647317	13.7707
001-058_T0_COL_LP_5p_N1__GCAGTTAGTGTGTGCC-1	-0.670557	13.182
001-058_T0_COL_LP_5p_N1__ACTGATGAGAGACTTA-1	-1.07046	13.2106
001-058_T0_COL_LP_5p_N1__GACCTGGTCGTCTGCT-1	-1.079	13.0129
001-058_T0_COL_LP_5p_N1__ATCTACTGTCGAGATG-1	-1.60031	14.3912
001-058_T0_COL_LP_5p_N1__TGCCAAATCTATCCTA-1	-2.11651	13.2136
001-058_T0_COL_LP_5p_N1__AATCCAGAGGAATCGC-1	-1.53442	13.1298
001-058_T0_COL_LP_5p_N1__CGGACACAGGGCTTGA-1	-0.110636	11.2295
001-058_T0_COL_LP_5p_N1__AGGCCACTCAACACAC-1	-0.531126	12.6777
001-058_T0_COL_LP_5p_N1__CAGTCCTTCTCCGGTT-1	-1.27253	14.3575
001-058_T0_COL_LP_5p_N1__GTCTTCGGTCAGAATA-1	-0.0816105	13.5066
001-058_T0_COL_LP_5p_N1__GTGCTTCCATTCGACA-1	-0.24864	14.1088
001-058_T0_COL_LP_5p_N1__ATCTACTAGCCAGGAT-1	-0.130768	14.0442
001-058_T0_COL_LP_5p_N1__CTGATAGGTAGGGACT-1	-1.0288	12.0353
001-058_T0_COL_LP_5p_N1__AGATCTGCAAGAGGCT-1	0.198621	13.9265
001-058_T0_COL_LP_5p_N1__GCTCTGTAGTGAACAT-1	-0.693343	12.8619
001-058_T0_COL_LP_5p_N1__GCGCAGTGTCTCTTTA-1	0.259988	13.654
001-058_T0_COL_LP_5p_N1__CAGCGACTCCTATTCA-1	-0.811605	12.8483
001-058_T0_COL_LP_5p_N1__GAGCAGAAGTGTCTCA-1	-0.359418	13.2562
001-058_T0_COL_LP_5p_N1__GGACAAGCATGTTGAC-1	-0.241138	12.0427
001-058_T0_COL_LP_5p_N1__ACAGCCGCAATTGCTG-1	0.48909	13.3192
001-058_T0_COL_LP_5p_N1__ATGCGATGTTTAGGAA-1	0.33825	12.7492
001-058_T0_COL_LP_5p_N1__GGACGTCTCCAGAAGG-1	-1.05644	13.2417
001-058_T0_COL_LP_5p_N1__TCTTCGGGTCTAAACC-1	-0.456118	12.533
001-058_T0_COL_LP_5p_N1__CAAGTTGAGGGAACGG-1	-0.454283	11.9382
001-058_T0_COL_LP_5p_N1__AACTGGTGTATATGGA-1	-1.06468	13.4453
001-058_T0_COL_LP_5p_N1__GCTCTGTGTCTAACGT-1	-0.368487	14.1638
001-058_T0_COL_LP_5p_N1__ATCATCTTCCCTAATT-1	-0.43651	12.7609
001-058_T0_COL_LP_5p_N1__AAAGTAGTCATCGCTC-1	0.03173	13.9283
001-058_T0_COL_LP_5p_N1__TACTTACGTCTAAACC-1	-1.73492	14.2213
001-058_T0_COL_LP_5p_N1__AATCGGTTCAGCTCTC-1	-1.55116	14.0135
001-058_T0_COL_LP_5p_N1__AACTGGTGTAGATTAG-1	-0.997892	12.5415
001-058_T0_COL_LP_5p_N1__GACAGAGAGGTGCTAG-1	-0.382837	13.1093
001-058_T0_COL_LP_5p_N1__CTGGTCTCAGAGCCAA-1	-0.624533	13.4055
001-058_T0_COL_LP_5p_N1__GTAGGCCGTGGCCCTA-1	-1.74678	14.4471
001-058_T0_COL_LP_5p_N1__GTTCTCGAGCCAGGAT-1	-0.387938	13.4597
001-058_T0_COL_LP_5p_N1__GCGACCATCCACGTGG-1	0.137026	12.817
001-058_T0_COL_LP_5p_N1__AAACCTGAGGTGTTAA-1	0.379875	13.6623
001-058_T0_COL_LP_5p_N1__TGCACCTAGTTAGGTA-1	-0.718007	13.7964
001-058_T0_COL_LP_5p_N1__AAGACCTAGGCTATCT-1	-0.124072	13.9995
001-058_T0_COL_LP_5p_N1__TAGCCGGTCTATCGCC-1	-0.511629	13.2547
001-058_T0_COL_LP_5p_N1__GTGTTAGGTCAGGACA-1	-0.120722	11.8719
001-058_T0_COL_LP_5p_N1__GGACATTGTGATGCCC-1	0.169081	13.7442
001-058_T0_COL_LP_5p_N1__CCTCAGTAGTCGAGTG-1	-0.358621	12.254
001-058_T0_COL_LP_5p_N1__CGTCCATGTAAGCACG-1	0.353814	12.9453
001-058_T0_COL_LP_5p_N1__GAAACTCTCTACCAGA-1	0.000592002	11.8505
001-058_T0_COL_LP_5p_N1__TTATGCTAGTAACCCT-1	0.235728	13.3648
001-058_T0_COL_LP_5p_N1__GCTCTGTCAAGCGAGT-1	-1.29719	13.0901
001-058_T0_COL_LP_5p_N1__CACAGTAGTATCACCA-1	-0.135298	13.4725
001-058_T0_COL_LP_5p_N1__ACTGCTCAGGCCCTTG-1	-0.531766	12.1223
001-058_T0_COL_LP_5p_N1__GGGACCTTCCGTCATC-1	-0.792824	13.2303
001-058_T0_COL_LP_5p_N1__AATCGGTAGAACTCGG-1	-1.11799	12.8672
001-058_T0_COL_LP_5p_N1__CGAGCCAAGGGATCTG-1	-0.72191	13.4733
001-058_T0_COL_LP_5p_N1__TCAGGTATCAACGGCC-1	-1.55489	14.0114
001-058_T0_COL_LP_5p_N1__TTCGAAGAGATCGGGT-1	0.330916	13.2891
001-058_T0_COL_LP_5p_N1__ACATACGTCGCCTGAG-1	-0.76066	13.1098
001-058_T0_COL_LP_5p_N1__CAACCTCGTAAGAGGA-1	-0.870049	13.9478
001-058_T0_COL_LP_5p_N1__TTCTCCTAGGCTCATT-1	-0.302596	13.6387
001-058_T0_COL_LP_5p_N1__TCTCTAATCGGAGCAA-1	0.125008	13.5108
001-058_T0_COL_LP_5p_N1__GTTAAGCCACTTAACG-1	0.442378	13.4631
001-058_T0_COL_LP_5p_N1__ACTGAGTGTCCAGTAT-1	-1.19766	13.5767
001-058_T0_COL_LP_5p_N1__AGGCCGTTCGCACTCT-1	-1.73058	13.2685
001-058_T0_COL_LP_5p_N1__GGACGTCAGCTGTCTA-1	-0.0314014	12.2781
001-058_T0_COL_LP_5p_N1__GGAATAAGTACAGACG-1	-0.110488	13.3636
001-058_T0_COL_LP_5p_N1__GACTACAAGCGTGAAC-1	-1.2568	14.1954
001-058_T0_COL_LP_5p_N1__TAAGTGCAGTCATGCT-1	-0.176837	13.9957
001-058_T0_COL_LP_5p_N1__ACTGAGTTCCTTCAAT-1	-0.308641	13.7442
001-058_T0_COL_LP_5p_N1__TATCTCATCCCGACTT-1	0.098156	13.56
001-058_T0_COL_LP_5p_N1__GGCAATTCAAGGGTCA-1	-0.7553	13.5109
001-058_T0_COL_LP_5p_N1__CTAACTTCAGCCTTGG-1	-2.79924	13.16
001-058_T0_COL_LP_5p_N1__GCGCAACCAGTGACAG-1	-1.27677	13.6276
001-058_T0_COL_LP_5p_N1__TTAACTCTCATGTCCC-1	0.0365315	13.3293
001-058_T0_COL_LP_5p_N1__GGACAAGGTATGCTTG-1	-0.859676	13.1511
001-058_T0_COL_LP_5p_N1__CGACCTTGTAGCTTGT-1	-0.706329	13.6985
001-058_T0_COL_LP_5p_N1__GAACATCCACATGTGT-1	0.073998	13.6155
001-058_T0_COL_LP_5p_N1__TGTATTCAGTGCTGCC-1	-0.889393	13.7241
001-058_T0_COL_LP_5p_N1__CAGAATCCACACCGCA-1	-1.06194	13.9575
001-058_T0_COL_LP_5p_N1__TGACTAGAGTGCCATT-1	-0.908279	12.7583
001-058_T0_COL_LP_5p_N1__GGACAGAAGATCTGCT-1	-0.135746	13.5536
001-058_T0_COL_LP_5p_N1__ACTTGTTTCTTCATGT-1	-0.944836	13.9428
001-058_T0_COL_LP_5p_N1__TGGCTGGAGATCGATA-1	-1.05661	12.4958
001-058_T0_COL_LP_5p_N1__TAAGAGAGTGATGATA-1	-0.744961	13.9034
001-058_T0_COL_LP_5p_N1__GTTAAGCGTCATCGGC-1	-0.709506	13.6674
001-058_T0_COL_LP_5p_N1__GTGAAGGTCTGGTGTA-1	-1.30814	12.6792
001-058_T0_COL_LP_5p_N1__CCTCAGTTCGACAGCC-1	-0.874057	13.4729
001-058_T0_COL_LP_5p_N1__GTCATTTTCATGTCCC-1	-1.04726	13.7031
001-058_T0_COL_LP_5p_N1__GATGAAATCAAAGACA-1	-0.687677	13.2552
001-058_T0_COL_LP_5p_N1__AGCTCCTCAATCTGCA-1	-0.376872	12.6799
001-058_T0_COL_LP_5p_N1__GTTCATTTCCATTCTA-1	0.578237	13.2277
001-058_T0_COL_LP_5p_N1__CGATTGAAGCCAGTAG-1	-1.10831	13.5096
001-058_T0_COL_LP_5p_N1__GCTGGGTAGCACACAG-1	-1.12263	12.9333
001-058_T0_COL_LP_5p_N1__ACCAGTAAGTTAGCGG-1	-1.31853	13.4467
001-058_T0_COL_LP_5p_N1__CTCCTAGGTCGTTGTA-1	-0.342863	14.0569
001-058_T0_COL_LP_5p_N1__ATCTACTGTCCGTTAA-1	-0.880645	13.1513
001-058_T0_COL_LP_5p_N1__GTCACAATCAGAAATG-1	-0.336787	13.612
001-058_T0_COL_LP_5p_N1__GGTGAAGCACGAAACG-1	-1.36062	13.1892
001-058_T0_COL_LP_5p_N1__TGGACGCAGCAACGGT-1	-0.927577	13.0748
001-058_T0_COL_LP_5p_N1__CGCTATCTCACGCGGT-1	-1.85709	13.7629
001-058_T0_COL_LP_5p_N1__CTACATTTCAAACAAG-1	-0.686177	13.479
001-058_T0_COL_LP_5p_N1__TCAGGATAGATGGCGT-1	-0.648003	13.4291
001-058_T0_COL_LP_5p_N1__CACATAGTCTTACCGC-1	-1.45437	14.4046
001-058_T0_COL_LP_5p_N1__CCTTACGGTCTCCCTA-1	-0.838801	13.8163
001-058_T0_COL_LP_5p_N1__GGGCATCGTAAATGAC-1	0.0457092	13.5293
001-058_T0_COL_LP_5p_N1__TGACTTTCATCCGTGG-1	-0.741913	13.1805
001-058_T0_COL_LP_5p_N1__AACACGTCATACTCTT-1	-0.555362	11.2772
001-058_T0_COL_LP_5p_N1__CGGTTAAAGTCCATAC-1	-0.43854	14.4226
001-058_T0_COL_LP_5p_N1__TGGGCGTTCGCCTGAG-1	-0.957374	14.2648
001-058_T0_COL_LP_5p_N1__GACGCGTCACTGAAGG-1	-0.468141	12.4282
001-058_T0_COL_LP_5p_N1__AGTAGTCTCCGTCAAA-1	-0.56329	14.1927
001-058_T0_COL_LP_5p_N1__CTTCTCTGTGCGAAAC-1	-0.864631	13.1836
001-058_T0_COL_LP_5p_N1__ACAGCCGGTGTGACGA-1	-0.843636	13.4342
001-058_T0_COL_LP_5p_N1__GACGCGTAGCACGCCT-1	-0.157566	12.2728
001-058_T0_COL_LP_5p_N1__CTCACACGTAGCGCAA-1	-0.842604	14.1227
001-058_T0_COL_LP_5p_N1__GTTAAGCCAAGGACTG-1	-0.494774	13.5274
001-058_T0_COL_LP_5p_N1__ATTACTCGTAGAAGGA-1	-0.818989	14.1725
001-058_T0_COL_LP_5p_N1__GTACGTACACAACGTT-1	-0.426853	13.2159
001-058_T0_COL_LP_5p_N1__GACCAATAGCCCAGCT-1	-0.670072	12.742
001-058_T0_COL_LP_5p_N1__AAGACCTTCAGCATGT-1	-0.219422	12.2038
001-058_T0_COL_LP_5p_N1__CATGGCGCACTCTGTC-1	-0.806389	13.9286
001-058_T0_COL_LP_5p_N1__TGCTACCCAACACCTA-1	-1.68612	13.9605
001-058_T0_COL_LP_5p_N1__TCATTACCATGTTCCC-1	0.0437264	13.0537
001-058_T0_COL_LP_5p_N1__CCTACACCAAGCGCTC-1	-0.257416	13.4018
001-058_T0_COL_LP_5p_N1__CTTCTCTAGTCTTGCA-1	-1.5087	14.1542
001-058_T0_COL_LP_5p_N1__CTCGTCACAGTCAGCC-1	-0.75781	12.2193
001-058_T0_COL_LP_5p_N1__TACGGTAAGGCTAGGT-1	-1.34109	13.5135
001-058_T0_COL_LP_5p_N1__GTAGTCACATGGGACA-1	0.48919	12.3688
001-058_T0_COL_LP_5p_N1__GACACGCTCGGAGGTA-1	-1.16662	13.5288
001-058_T0_COL_LP_5p_N1__CGTGTCTTCTTTACGT-1	-1.37212	13.9837
001-058_T0_COL_LP_5p_N1__CTAGAGTTCTTTAGTC-1	-0.503885	14.1089
001-058_T0_COL_LP_5p_N1__CAGTCCTGTATGGTTC-1	-0.194959	13.5859
001-058_T0_COL_LP_5p_N1__CAGAATCGTAGCTTGT-1	-1.13884	13.5334
001-058_T0_COL_LP_5p_N1__CCGGGATGTAAGCACG-1	-0.0560229	13.0907
001-058_T0_COL_LP_5p_N1__TCTGGAAAGAATTGTG-1	-0.488542	13.6816
001-058_T0_COL_LP_5p_N1__TACTCATCAGGATCGA-1	-0.326871	13.1565
001-058_T0_COL_LP_5p_N1__CGTAGGCTCGAACTGT-1	-0.103641	13.4642
001-058_T0_COL_LP_5p_N1__CGAGCCAGTACAGACG-1	-0.917331	13.9672
001-058_T0_COL_LP_5p_N1__GGGACCTTCCAGATCA-1	-1.83206	13.5431
001-058_T0_COL_LP_5p_N1__CCATTCGTCTACTTAC-1	-0.0950847	13.8071
001-058_T0_COL_LP_5p_N1__ACGAGGAAGCTCCTTC-1	-0.266691	13.3182
001-058_T0_COL_LP_5p_N1__AGAATAGTCCTATGTT-1	-0.481267	13.8711
001-058_T0_COL_LP_5p_N1__GTGTTAGCAGTGGAGT-1	-1.25152	12.9512
001-058_T0_COL_LP_5p_N1__GCTTCCATCACCATAG-1	0.0495959	13.4991
001-058_T0_COL_LP_5p_N1__ACTTACTTCAGATAAG-1	-0.503291	13.1957
001-058_T0_COL_LP_5p_N1__GAATGAATCCCAGGTG-1	-0.634645	13.5477
001-058_T0_COL_LP_5p_N1__TCCACACGTCTAGGTT-1	-0.892465	12.8723
001-058_T0_COL_LP_5p_N1__GCCAAATAGAGCTGCA-1	-1.03009	13.6156
001-058_T0_COL_LP_5p_N1__CTCACACTCTTCGGTC-1	-0.728632	12.756
001-058_T0_COL_LP_5p_N1__GAACGGATCCTAGAAC-1	-1.0907	12.5374
001-058_T0_COL_LP_5p_N1__GGTGTTAAGATATACG-1	0.189435	13.8627
001-058_T0_COL_LP_5p_N1__ACCCACTAGATATGGT-1	-1.56073	14.1129
001-058_T0_COL_LP_5p_N1__CTTACCGTCCAGAGGA-1	0.310307	11.5074
001-058_T0_COL_LP_5p_N1__GTTCATTTCGCTAGCG-1	-0.305623	11.2105
001-058_T0_COL_LP_5p_N1__TGACGGCTCCGTCAAA-1	-0.914	13.3301
001-058_T0_COL_LP_5p_N1__AACCGCGTCCGCGTTT-1	0.111463	12.5364
001-058_T0_COL_LP_5p_N1__AACTCTTCAGAGTGTG-1	-1.84047	13.8361
001-058_T0_COL_LP_5p_N1__CTACACCTCTCCAACC-1	0.0648688	13.2692
001-058_T0_COL_LP_5p_N1__TATTACCTCCCAAGAT-1	-0.820542	13.4692
001-058_T0_COL_LP_5p_N1__TGCGGGTGTTAAGTAG-1	0.274707	13.4124
001-058_T0_COL_LP_5p_N1__ACGGAGATCGTGGTCG-1	-2.01508	12.9805
001-058_T0_COL_LP_5p_N1__CAACCTCCAATCGAAA-1	-1.02741	12.7998
001-058_T0_COL_LP_5p_N1__ACATACGAGTTGTCGT-1	-1.60075	13.721
001-058_T0_COL_LP_5p_N1__AGCTCTCTCACTATTC-1	0.0704328	13.4974
001-058_T0_COL_LP_5p_N1__GAATGAAAGGCCCGTT-1	-1.03877	12.9731
001-058_T0_COL_LP_5p_N1__TTCTACACAGATTGCT-1	-0.607027	13.9592
001-058_T0_COL_LP_5p_N1__TGGGAAGCAGTTCATG-1	-0.551656	14.2881
001-058_T0_COL_LP_5p_N1__TGGGCGTTCAGAGACG-1	-0.0430415	13.5419
001-058_T0_COL_LP_5p_N1__ATCCGAAGTAAGGGAA-1	-0.220371	13.5868
001-058_T0_COL_LP_5p_N1__TGCGGGTCACGGTTTA-1	-0.312947	13.9843
001-058_T0_COL_LP_5p_N1__CACACAATCACGCATA-1	-0.63975	13.1942
001-058_T0_COL_LP_5p_N1__GCAAACTTCGTGGTCG-1	-0.904319	12.3849
001-058_T0_COL_LP_5p_N1__CGATCGGTCACTTCAT-1	-0.292769	14.1049
001-058_T0_COL_LP_5p_N1__CGGGTCATCATTCACT-1	0.544454	13.3593
001-058_T0_COL_LP_5p_N1__AAGGTTCAGGACAGAA-1	0.284242	11.3339
001-058_T0_COL_LP_5p_N1__ACACCAATCACCGTAA-1	-0.955884	13.4514
001-058_T0_COL_LP_5p_N1__TTTGCGCGTTATGTGC-1	-0.540022	13.3923
001-058_T0_COL_LP_5p_N1__TCTGAGATCTCGCTTG-1	-0.168813	13.7433
001-058_T0_COL_LP_5p_N1__CATATGGGTCGCATCG-1	-1.07293	13.1669
001-058_T0_COL_LP_5p_N1__ACACTGAGTACAGCAG-1	-0.370438	13.0056
001-058_T0_COL_LP_5p_N1__CGCTATCAGACTGGGT-1	-1.74051	12.9289
001-058_T0_COL_LP_5p_N1__ACACTGATCGTGACAT-1	-1.43264	13.0344
001-058_T0_COL_LP_5p_N1__AGCTTGAGTCCAAGTT-1	-0.688213	13.851
001-058_T0_COL_LP_5p_N1__CGTGAGCAGCTCAACT-1	-0.903779	13.816
001-058_T0_COL_LP_5p_N1__GTATCTTAGCGTTCCG-1	-0.873939	13.0221
001-058_T0_COL_LP_5p_N1__GATGAGGGTGCCTTGG-1	-1.45397	12.2774
001-058_T0_COL_LP_5p_N1__AGCATACAGTTTCCTT-1	-0.8525	13.5215
001-058_T0_COL_LP_5p_N1__TAGGCATAGTAGGCCA-1	-0.768449	13.8619
001-058_T0_COL_LP_5p_N1__CGTTCTGCATGTCGAT-1	-1.6985	12.8216
001-058_T0_COL_LP_5p_N1__CTCCTAGGTGCTGTAT-1	-0.298812	12.8418
001-058_T0_COL_LP_5p_N1__GCGCCAACATCGTCGG-1	-0.7434	13.3562
001-058_T0_COL_LP_5p_N1__GCGCAACCATCTACGA-1	-0.334227	13.4982
001-058_T0_COL_LP_5p_N1__TCACGAAGTTCGTTGA-1	0.231546	13.6463
001-058_T0_COL_LP_5p_N1__AGAGCGACAGCGAACA-1	-0.752642	12.9757
001-058_T0_COL_LP_5p_N1__CTCGGGAAGCCCAATT-1	-0.14753	13.7265
001-058_T0_COL_LP_5p_N1__GAGCAGAAGAGACGAA-1	0.261894	13.3208
001-058_T0_COL_LP_5p_N1__CTCGAGGTCGCGGATC-1	-0.309682	13.1978
001-058_T0_COL_LP_5p_N1__CGTGTCTCAATTCCTT-1	-1.30709	13.7921
001-058_T0_COL_LP_5p_N1__CTCACACGTGGCTCCA-1	-1.05028	12.7989
001-058_T0_COL_LP_5p_N1__TCTGGAAGTGATAAGT-1	-0.500233	12.1822
001-058_T0_COL_LP_5p_N1__GCAGCCAAGCGTAGTG-1	-0.465136	13.524
001-058_T0_COL_LP_5p_N1__GGGAATGCATCGTCGG-1	-0.260033	13.8004
001-058_T0_COL_LP_5p_N1__GCTTCCACACACCGAC-1	0.136567	13.2981
001-058_T0_COL_LP_5p_N1__GGGTCTGAGGCTAGAC-1	-0.0850068	12.7794
001-058_T0_COL_LP_5p_N1__TCGGTAAGTCGCTTCT-1	-1.51221	13.3841
001-058_T0_COL_LP_5p_N1__TACGGATAGCATGGCA-1	-0.651637	12.6714
001-058_T0_COL_LP_5p_N1__TTTACTGAGAGTAATC-1	-1.01304	13.8602
001-058_T0_COL_LP_5p_N1__AAGCCGCTCCAGATCA-1	-0.145693	14.002
001-058_T0_COL_LP_5p_N1__TACTCGCCATACTACG-1	-1.3454	12.8542
001-058_T0_COL_LP_5p_N1__CACATTTAGAAAGTGG-1	-1.25294	13.8783
001-058_T0_COL_LP_5p_N1__CTAATGGAGCACACAG-1	-1.21797	13.4017
001-058_T0_COL_LP_5p_N1__GTATTCTCAAATCCGT-1	-0.833515	12.8751
001-058_T0_COL_LP_5p_N1__ATAGACCTCATAGCAC-1	0.239252	13.8534
001-058_T0_COL_LP_5p_N1__ATGGGAGTCGCTTAGA-1	-0.853969	13.4045
001-058_T0_COL_LP_5p_N1__ACACTGAGTGCATCTA-1	-1.25869	14.3211
001-058_T0_COL_LP_5p_N1__CCGTTCAGTTAAGTAG-1	-0.384873	13.1792
001-058_T0_COL_LP_5p_N1__GCTGCAGCACAACGTT-1	-0.0483996	13.3253
001-058_T0_COL_LP_5p_N1__GTTCATTGTGTGAATA-1	-0.647294	12.6862
001-058_T0_COL_LP_5p_N1__TATTACCCACACGCTG-1	-0.453371	13.0705
001-058_T0_COL_LP_5p_N1__TCGAGGCAGAATTCCC-1	-0.321658	13.2997
001-058_T0_COL_LP_5p_N1__AATCGGTTCCAATGGT-1	-0.220161	13.1441
001-058_T0_COL_LP_5p_N1__CTAGAGTGTTCCAACA-1	-1.04992	13.9663
001-058_T0_COL_LP_5p_N1__ATGAGGGAGAATGTGT-1	-0.514747	13.2996
001-058_T0_COL_LP_5p_N1__ACGGCCAGTGGCCCTA-1	-1.14872	13.0881
001-058_T0_COL_LP_5p_N1__AGATTGCAGGATGCGT-1	-0.674171	13.153
001-058_T0_COL_LP_5p_N1__CACAAACCAGACAAGC-1	-0.79264	11.1278
001-058_T0_COL_LP_5p_N1__TACGGGCTCCCTTGTG-1	-1.19585	13.9595
001-058_T0_COL_LP_5p_N1__AGAATAGAGATGCGAC-1	-0.370152	13.746
001-058_T0_COL_LP_5p_N1__TTCTTAGGTAATCACC-1	-0.166203	13.7866
001-058_T0_COL_LP_5p_N1__GTCATTTGTATATGGA-1	-0.242505	12.7808
001-058_T0_COL_LP_5p_N1__TGTGGTATCTTTAGTC-1	-0.754663	13.8601
001-058_T0_COL_LP_5p_N1__CAGTAACAGATAGGAG-1	-0.392717	13.9263
001-058_T0_COL_LP_5p_N1__AGCGGTCAGAGGTACC-1	-1.95201	13.3468
001-058_T0_COL_LP_5p_N1__CCGTGGAGTTGACGTT-1	-0.64238	12.8176
001-058_T0_COL_LP_5p_N1__CGAACATAGGCCCTCA-1	-0.0759066	13.4791
001-058_T0_COL_LP_5p_N1__GCTTCCAAGGGTGTTG-1	-0.359554	13.2278
001-058_T0_COL_LP_5p_N1__GCAGTTATCTCGTTTA-1	-1.45868	13.9135
001-058_T0_COL_LP_5p_N1__CTGCGGATCCTGCTTG-1	-0.966474	13.1585
001-058_T0_COL_LP_5p_N1__CACAAACAGGGATCTG-1	-1.94871	13.6527
001-058_T0_COL_LP_5p_N1__CAGAGAGGTAAGAGAG-1	-0.10416	13.4044
001-058_T0_COL_LP_5p_N1__CCTTTCTCATGTCCTC-1	-0.892541	13.4218
001-058_T0_COL_LP_5p_N1__AACTGGTGTCGCTTCT-1	-0.82416	13.2851
001-058_T0_COL_LP_5p_N1__TATGCCCGTGCATCTA-1	-1.04493	12.9886
001-058_T0_COL_LP_5p_N1__ACAGCTACAAAGGTGC-1	0.0379143	13.6025
001-058_T0_COL_LP_5p_N1__CGTCCATTCCACGCAG-1	-0.877588	11.3763
001-058_T0_COL_LP_5p_N1__GGGTCTGTCTTCTGGC-1	-0.549754	13.4449
001-058_T0_COL_LP_5p_N1__TGTATTCGTTTGGGCC-1	-0.663301	13.9915
001-058_T0_COL_LP_5p_N1__CTACATTCAAGCTGTT-1	-0.937315	13.9585
001-058_T0_COL_LP_5p_N1__GTAGGCCGTTCGGCAC-1	-1.38488	13.7799
001-058_T0_COL_LP_5p_N1__TTTCCTCTCCGCATAA-1	-0.717473	13.0271
001-058_T0_COL_LP_5p_N1__ATGCGATTCCGCATCT-1	-1.22818	13.3872
001-058_T0_COL_LP_5p_N1__ATAAGAGGTGGACGAT-1	-0.973685	12.7313
001-058_T0_COL_LP_5p_N1__TGGGAAGCAACCGCCA-1	-0.26637	13.6801
001-058_T0_COL_LP_5p_N1__GTGTTAGAGACAAGCC-1	0.0990038	13.7125
001-058_T0_COL_LP_5p_N1__CCACGGAGTCTCAACA-1	-0.675205	12.7889
001-058_T0_COL_LP_5p_N1__GTCTTCGTCTTTCCTC-1	0.000943343	12.2993
001-058_T0_COL_LP_5p_N1__AGTGTCACATAACCTG-1	-0.752676	13.764
001-058_T0_COL_LP_5p_N1__CGTGTCTTCTGTCTAT-1	0.404754	13.4241
001-058_T0_COL_LP_5p_N1__CAAGTTGAGTAGTGCG-1	-0.902498	13.4594
001-058_T0_COL_LP_5p_N1__CTCATTACAAGAGTCG-1	-1.71783	13.1191
001-058_T0_COL_LP_5p_N1__TCTCTAAGTACCGAGA-1	0.121993	13.5182
001-058_T0_COL_LP_5p_N1__GAACGGATCACGCGGT-1	-0.949372	12.5959
001-058_T0_COL_LP_5p_N1__CCTTACGGTCGGCATC-1	-0.101834	13.2537
001-058_T0_COL_LP_5p_N1__GGATTACGTACCGAGA-1	-0.408576	12.9884
001-058_T0_COL_LP_5p_N1__CTGATCCTCGACGGAA-1	0.152726	13.4644
001-058_T0_COL_LP_5p_N1__AGAGCTTGTCAAAGCG-1	-0.835478	13.3197
001-058_T0_COL_LP_5p_N1__ACTTGTTGTGATAAGT-1	0.0868077	13.1449
001-058_T0_COL_LP_5p_N1__ATCTACTCACAGACAG-1	0.128986	13.812
001-058_T0_COL_LP_5p_N1__TTTGCGCTCAGGTAAA-1	-1.23831	12.6401
001-058_T0_COL_LP_5p_N1__GTCCTCACAGATTGCT-1	-0.249086	13.8534
001-058_T0_COL_LP_5p_N1__CGGGTCAGTAAGTGTA-1	-0.650455	12.0956
001-058_T0_COL_LP_5p_N1__TTAGTTCTCTGGTGTA-1	-1.23459	13.7782
001-058_T0_COL_LP_5p_N1__CGCGGTAGTATTACCG-1	-1.03646	13.0044
001-058_T0_COL_LP_5p_N1__CAGCCGATCCATGAAC-1	-1.06985	13.9818
001-058_T0_COL_LP_5p_N1__CAGCTGGTCGTCCAGG-1	-0.733857	12.0229
001-058_T0_COL_LP_5p_N1__GCAAACTGTGATGCCC-1	-0.49282	14.3163
001-058_T0_COL_LP_5p_N1__CGACCTTAGGACTGGT-1	-0.861554	13.9394
001-058_T0_COL_LP_5p_N1__ATTTCTGAGAACTGTA-1	-0.565571	13.8791
001-058_T0_COL_LP_5p_N1__TACTTGTAGAGCTTCT-1	-0.152861	13.2849
001-058_T0_COL_LP_5p_N1__TGAGAGGAGTGGTAGC-1	-0.714224	12.7012
001-058_T0_COL_LP_5p_N1__TAGGCATCAGCTTCGG-1	-0.266875	13.5874
001-058_T0_COL_LP_5p_N1__GGACAGAAGACTAAGT-1	-0.432852	12.8475
001-058_T0_COL_LP_5p_N1__TGTTCCGCAGGGTTAG-1	-0.254082	13.6816
001-058_T0_COL_LP_5p_N1__TTCTCCTGTAAGGGCT-1	-0.584862	13.8104
001-058_T0_COL_LP_5p_N1__GGAATAACAAAGGCGT-1	-0.978742	13.9537
001-058_T0_COL_LP_5p_N1__TTAACTCCAAGTAATG-1	0.286736	11.2352
001-058_T0_COL_LP_5p_N1__TTGGAACAGGTTACCT-1	-0.730843	13.6481
001-058_T0_COL_LP_5p_N1__GCGCAACGTTCCGGCA-1	-1.17048	13.1502
001-058_T0_COL_LP_5p_N1__TGTTCCGGTCCAAGTT-1	-1.29439	11.3947
001-058_T0_COL_LP_5p_N1__TATCTCAGTGCTGTAT-1	-0.398792	13.1731
001-058_T0_COL_LP_5p_N1__GGAATAAAGACAAAGG-1	0.377874	13.6738
001-058_T0_COL_LP_5p_N1__GGCTCGAAGCTGCAAG-1	-1.14809	13.9763
001-058_T0_COL_LP_5p_N1__GACGGCTAGCCAGTAG-1	0.210437	13.9641
001-058_T0_COL_LP_5p_N1__CAGAGAGGTGATGATA-1	-1.73382	13.2955
001-058_T0_COL_LP_5p_N1__CCTTTCTCATCATCCC-1	-0.812414	12.8803
001-058_T0_COL_LP_5p_N1__ATCATCTAGTCTCCTC-1	-1.42709	12.5918
001-058_T0_COL_LP_5p_N1__GTATCTTTCACCCGAG-1	-0.932686	12.8704
001-058_T0_COL_LP_5p_N1__TAGACCAAGCTACCTA-1	0.188091	13.6414
001-058_T0_COL_LP_5p_N1__CATCAAGCAAGCGCTC-1	-1.20198	12.8822
001-058_T0_COL_LP_5p_N1__ATGAGGGAGAATTCCC-1	-0.234548	13.9254
001-058_T0_COL_LP_5p_N1__GATGAAATCTACTCAT-1	-0.0136202	13.8001
001-058_T0_COL_LP_5p_N1__TACGGTATCCAAGTAC-1	0.186958	12.6974
001-058_T0_COL_LP_5p_N1__CACCACTAGATCGGGT-1	-1.15936	13.5487
001-058_T0_COL_LP_5p_N1__CGTGTAAGTCATCCCT-1	-0.829115	12.9948
001-058_T0_COL_LP_5p_N1__GGTGTTATCCGTCATC-1	-1.13801	13.2958
001-058_T0_COL_LP_5p_N1__GTAACGTGTTGCGCAC-1	-0.589303	13.4895
001-058_T0_COL_LP_5p_N1__CATCAAGGTCCCGACA-1	-0.876951	13.3102
001-058_T0_COL_LP_5p_N1__GTATTCTTCCGTCATC-1	-0.584078	13.5418
001-058_T0_COL_LP_5p_N1__TGGCTGGAGGTACTCT-1	-0.765338	12.0992
001-058_T0_COL_LP_5p_N1__GTTCTCGTCCACGCAG-1	-2.70563	13.3654
001-058_T0_COL_LP_5p_N1__TGCTGCTAGGAGTTGC-1	-0.963935	13.0681
001-058_T0_COL_LP_5p_N1__AAGACCTAGTGTTAGA-1	-1.52592	13.8317
001-058_T0_COL_LP_5p_N1__AGAATAGAGACTAAGT-1	-0.543981	13.3148
001-058_T0_COL_LP_5p_N1__GAGTCCGCACAAGACG-1	-0.0687984	12.69
001-058_T0_COL_LP_5p_N1__TCACAAGGTATCTGCA-1	-0.919247	13.4821
001-058_T0_COL_LP_5p_N1__GACCTGGTCTTGACGA-1	-1.15203	13.4991
001-058_T0_COL_LP_5p_N1__CTGAAACCATCGTCGG-1	-1.02959	13.9864
001-058_T0_COL_LP_5p_N1__TGTCCCAAGACCTAGG-1	0.1044	13.4474
001-058_T0_COL_LP_5p_N1__AGGGATGTCACTATTC-1	-0.797602	13.8733
001-058_T0_COL_LP_5p_N1__AGAGTGGAGTCTCCTC-1	-1.23631	13.8332
001-058_T0_COL_LP_5p_N1__GCTTGAATCCGGGTGT-1	-1.16863	12.4377
001-058_T0_COL_LP_5p_N1__CTCTGGTAGTTGTAGA-1	-2.19691	12.8373
001-058_T0_COL_LP_5p_N1__ACTTTCACACGAAGCA-1	-0.127111	13.4126
001-058_T0_COL_LP_5p_N1__TTGAACGAGGTCGGAT-1	-1.83242	13.6574
001-058_T0_COL_LP_5p_N1__ACAGCCGGTTTACTCT-1	-0.571561	14.0104
001-058_T0_COL_LP_5p_N1__ACTGAGTGTACAGTGG-1	-0.52246	12.752
001-058_T0_COL_LP_5p_N1__ATCATGGGTGCAGACA-1	-0.513981	13.7068
001-058_T0_COL_LP_5p_N1__CTCGGGAAGCAGATCG-1	-1.28583	13.8117
001-058_T0_COL_LP_5p_N1__CAGATCACAATGTAAG-1	-0.233651	13.08
001-058_T0_COL_LP_5p_N1__ACTTGTTCATCTCGCT-1	-0.749569	13.278
001-058_T0_COL_LP_5p_N1__TGACGGCAGACACGAC-1	-0.947331	13.4805
001-058_T0_COL_LP_5p_N1__TCGCGTTGTCATGCCG-1	-0.810555	13.288
001-058_T0_COL_LP_5p_N1__CGTCCATAGCCGCCTA-1	-0.40129	13.712
001-058_T0_COL_LP_5p_N1__ATCATCTAGGCCGAAT-1	-0.416648	13.8505
001-058_T0_COL_LP_5p_N1__TGCACCTCATTACGAC-1	-0.598762	13.2946
001-058_T0_COL_LP_5p_N1__ATAGACCGTCTTGATG-1	0.334368	13.5936
001-058_T0_COL_LP_5p_N1__CCTAGCTGTTGTACAC-1	-0.46806	13.121
001-058_T0_COL_LP_5p_N1__AGCGGTCAGTGTTGAA-1	-1.06637	13.7361
001-058_T0_COL_LP_5p_N1__GCTTCCAGTATGGTTC-1	-1.02952	13.6832
001-058_T0_COL_LP_5p_N1__CGCGTTTCACTACAGT-1	0.162506	13.4201
001-058_T0_COL_LP_5p_N1__ATTGGTGGTGGTGTAG-1	-0.156756	13.8624
001-058_T0_COL_LP_5p_N1__GCAAACTGTCCATCCT-1	-1.21279	13.0566
001-058_T0_COL_LP_5p_N1__CGTCACTTCACCAGGC-1	-1.79183	12.223
001-058_T0_COL_LP_5p_N1__TCTGAGAGTTTGGGCC-1	-1.3553	12.3162
001-058_T0_COL_LP_5p_N1__GATCGATGTTGACGTT-1	-0.258218	13.7671
001-058_T0_COL_LP_5p_N1__GCTTCCATCTGAGTGT-1	-1.13071	13.4292
001-058_T0_COL_LP_5p_N1__TACCTTATCGCCTGTT-1	-0.66372	13.8232
001-058_T0_COL_LP_5p_N1__GGGAATGAGACAGGCT-1	-0.123204	14.0266
001-058_T0_COL_LP_5p_N1__TATCAGGGTCGGCTCA-1	-1.58463	13.8483
001-058_T0_COL_LP_5p_N1__TTGTAGGTCCATGCTC-1	-0.68034	13.9639
001-058_T0_COL_LP_5p_N1__CCAATCCCAGTGGAGT-1	-0.924361	13.459
001-058_T0_COL_LP_5p_N1__TAGGCATTCGAACTGT-1	-1.39434	13.2847
001-058_T0_COL_LP_5p_N1__TTAGTTCAGTAAGTAC-1	-0.763739	13.4308
001-058_T0_COL_LP_5p_N1__AATCCAGGTAGGCATG-1	-0.434902	13.0583
001-058_T0_COL_LP_5p_N1__TGCCCATCAAACTGCT-1	-1.06088	13.2088
001-058_T0_COL_LP_5p_N1__GAACCTAAGCACCGCT-1	-1.00832	13.0421
001-058_T0_COL_LP_5p_N1__CCGTGGAAGACTGGGT-1	-0.109763	13.3775
001-058_T0_COL_LP_5p_N1__GATCAGTGTAAATGAC-1	-0.969201	13.6063
001-058_T0_COL_LP_5p_N1__GAACATCAGGACAGAA-1	-0.619	13.2358
001-058_T0_COL_LP_5p_N1__ACGCCAGCAAAGGAAG-1	-1.09383	13.0611
001-058_T0_COL_LP_5p_N1__GCACATAGTGCACCAC-1	-0.0658521	11.8388
001-058_T0_COL_LP_5p_N1__TTCTTAGCATCACGTA-1	0.157007	13.5301
001-058_T0_COL_LP_5p_N1__ACTGAACCAGTGAGTG-1	-0.344871	13.6246
001-058_T0_COL_LP_5p_N1__AAAGCAAAGACAATAC-1	-0.985671	13.0943
001-058_T0_COL_LP_5p_N1__GGGCATCCAAGCCCAC-1	-1.26516	12.8491
001-058_T0_COL_LP_5p_N1__AACTCCCGTTATGCGT-1	-0.205664	13.7694
001-058_T0_COL_LP_5p_N1__CCGTACTAGTAGTGCG-1	-0.917769	13.4265
001-058_T0_COL_LP_5p_N1__ACTGTCCTCCGCATAA-1	-0.0401642	13.5782
001-058_T0_COL_LP_5p_N1__CTCAGAACACGAAAGC-1	-0.896253	13.1639
001-058_T0_COL_LP_5p_N1__GGGAATGAGGTAGCTG-1	-1.11142	12.9698
001-058_T0_COL_LP_5p_N1__CCTATTATCCCAACGG-1	-1.13075	13.2342
001-058_T0_COL_LP_5p_N1__TGGTTAGCATCTGGTA-1	-0.377159	12.2818
001-058_T0_COL_LP_5p_N1__GGGATGATCGCCGTGA-1	-1.90237	12.6231
001-058_T0_COL_LP_5p_N1__CAGAGAGAGACTTGAA-1	-0.2614	13.5633
001-058_T0_COL_LP_5p_N1__GGGAATGAGGGATACC-1	-1.34573	13.5709
001-058_T0_COL_LP_5p_N1__GCATGTACACCAGATT-1	-0.618667	13.7502
001-058_T0_COL_LP_5p_N1__TCTCATAAGGTGTTAA-1	-0.157377	13.0427
001-058_T0_COL_LP_5p_N1__TTGTAGGCACGGCTAC-1	0.200497	13.5677
001-058_T0_COL_LP_5p_N1__TTAGGCAAGAAACGCC-1	-0.757445	14.1563
001-058_T0_COL_LP_5p_N1__ATTGGACAGACAGACC-1	0.458493	11.9056
001-058_T0_COL_LP_5p_N1__CGCTTCAAGTTACCCA-1	-0.775243	13.2053
001-058_T0_COL_LP_5p_N1__TGGTTCCCAGCAGTTT-1	-0.98662	13.591
001-058_T0_COL_LP_5p_N1__GGGTCTGCATTGGCGC-1	-0.699497	12.8632
001-058_T0_COL_LP_5p_N1__ACTGAACAGGCATGGT-1	-1.7201	13.2059
001-058_T0_COL_LP_5p_N1__GTTCGGGAGGGATCTG-1	-1.1842	12.9107
001-058_T0_COL_LP_5p_N1__GGGACCTCAAGCCGCT-1	-0.464119	12.958
001-058_T0_COL_LP_5p_N1__CAAGGCCAGTATTGGA-1	-1.60105	14.1488
001-058_T0_COL_LP_5p_N1__GCAGTTAGTACTCAAC-1	-1.28316	13.5832
001-058_T0_COL_LP_5p_N1__GACTACACAACAACCT-1	-0.82645	13.4147
001-058_T0_COL_LP_5p_N1__GTATCTTTCCGCATCT-1	-0.039208	13.9777
001-058_T0_COL_LP_5p_N1__CGACCTTAGAATCTCC-1	-1.15084	13.9269
001-058_T0_COL_LP_5p_N1__GGGTTGCAGTGTGAAT-1	0.119035	13.7324
001-058_T0_COL_LP_5p_N1__CTCGTCAAGCTAAGAT-1	-0.180709	12.9576
001-058_T0_COL_LP_5p_N1__CCTCTGACACCATGTA-1	0.148815	11.9088
001-058_T0_COL_LP_5p_N1__GGGTCTGAGATCTGCT-1	-0.221749	12.5081
001-058_T0_COL_LP_5p_N1__ACCAGTAGTCTTGTCC-1	-1.19057	13.7239
001-058_T0_COL_LP_5p_N1__CAGGTGCGTACAAGTA-1	-0.71726	13.7724
001-058_T0_COL_LP_5p_N1__TAAGTGCCAGGGCATA-1	-0.619678	12.5642
001-058_T0_COL_LP_5p_N1__AGCGGTCCAGCTTCGG-1	-0.742814	13.7623
001-058_T0_COL_LP_5p_N1__GATGAAATCGGTGTCG-1	-0.179679	13.657
001-058_T0_COL_LP_5p_N1__ACTGAGTAGAAGGGTA-1	-0.0354658	13.412
001-058_T0_COL_LP_5p_N1__GCATACACACGGACAA-1	-0.194805	13.3386
001-058_T0_COL_LP_5p_N1__GACGGCTCACAACGCC-1	-0.557167	13.4513
001-058_T0_COL_LP_5p_N1__TGCGTGGCACCGAATT-1	0.136028	13.8854
001-058_T0_COL_LP_5p_N1__TATGCCCAGAGGTACC-1	-1.04079	12.8817
001-058_T0_COL_LP_5p_N1__CGAGCCATCAGCGATT-1	-0.826288	13.3145
001-058_T0_COL_LP_5p_N1__AATCGGTTCCAGGGCT-1	-0.382728	13.6723
001-058_T0_COL_LP_5p_N1__GAATAAGTCCACGTGG-1	-0.287651	13.2583
001-058_T0_COL_LP_5p_N1__CAGCAGCTCTCCAACC-1	-0.41887	13.6821
001-058_T0_COL_LP_5p_N1__GCACTCTAGTTCGCGC-1	-1.11314	13.7893
001-058_T0_COL_LP_5p_N1__ATCCACCAGACGCAAC-1	-0.863789	13.7018
001-058_T0_COL_LP_5p_N1__AGACGTTCACACCGCA-1	-1.47311	13.4402
001-058_T0_COL_LP_5p_N1__ATCATGGTCCATGCTC-1	0.0952328	13.4807
001-058_T0_COL_LP_5p_N1__AGGGTGACACCAGGCT-1	-0.701123	13.8982
001-058_T0_COL_LP_5p_N1__TCTCTAACAATAGAGT-1	-1.53437	12.9361
001-058_T0_COL_LP_5p_N1__GCATGTAGTTCCAACA-1	-0.19124	13.3
001-058_T0_COL_LP_5p_N1__ACATACGAGACTTGAA-1	-0.75261	13.755
001-058_T0_COL_LP_5p_N1__TTCGGTCCACGGCCAT-1	-0.753837	14.2362
001-058_T0_COL_LP_5p_N1__CTAGAGTTCCGAACGC-1	-1.03917	12.8564
001-058_T0_COL_LP_5p_N1__GCGGGTTCAAGCTGGA-1	-1.84156	12.9218
001-058_T0_COL_LP_5p_N1__CTGCTGTCACGCTTTC-1	-0.48347	12.2913
001-058_T0_COL_LP_5p_N1__CAAGAAATCTCGCTTG-1	-0.329713	11.0698
001-058_T0_COL_LP_5p_N1__GCAGCCAGTGGAAAGA-1	-1.07338	14.0785
001-058_T0_COL_LP_5p_N1__CAAGGCCCAAATTGCC-1	-0.615292	13.248
001-058_T0_COL_LP_5p_N1__CACAGGCAGCTGCAAG-1	0.529909	13.6128
001-058_T0_COL_LP_5p_N1__ACACTGAGTATAAACG-1	-0.146611	13.5612
001-058_T0_COL_LP_5p_N1__CTAACTTAGAACAATC-1	0.160748	13.2987
001-058_T0_COL_LP_5p_N1__GACACGCAGAAACCAT-1	0.326674	13.0296
001-058_T0_COL_LP_5p_N1__AATCGGTGTAGCTAAA-1	0.0244667	12.4848
001-058_T0_COL_LP_5p_N1__CTGAAACAGGAGTCTG-1	-1.31283	14.069
001-058_T0_COL_LP_5p_N1__CGTCTACGTCAGAAGC-1	-0.0338099	13.6884
001-058_T0_COL_LP_5p_N1__ACTTGTTAGAATCTCC-1	0.334193	12.1971
001-058_T0_COL_LP_5p_N1__CCTCAGTTCGTCTGAA-1	-0.149894	13.8869
001-058_T0_COL_LP_5p_N1__GGTGCGTGTTACGCGC-1	-0.558923	12.3237
001-058_T0_COL_LP_5p_N1__CATTATCTCATCGGAT-1	0.286509	13.4377
001-058_T0_COL_LP_5p_N1__CTTTGCGAGCTAGGCA-1	0.353295	13.6497
001-058_T0_COL_LP_5p_N1__CAGAATCTCAAAGTAG-1	-2.03389	12.8682
001-058_T0_COL_LP_5p_N1__CGCGGTAAGATGCCTT-1	-1.14794	12.9453
001-058_T0_COL_LP_5p_N1__TGTATTCAGTACTTGC-1	-0.633407	13.1625
001-058_T0_COL_LP_5p_N1__GGTGCGTCAATAAGCA-1	-0.616583	13.1507
001-058_T0_COL_LP_5p_N1__ACTGAACGTTGCGCAC-1	-0.299566	13.4425
001-058_T0_COL_LP_5p_N1__GCACTCTGTAAGTAGT-1	-0.970836	12.7995
001-058_T0_COL_LP_5p_N1__TATGCCCAGATCCGAG-1	-0.155805	12.3468
001-058_T0_COL_LP_5p_N1__GCTTGAACATTCTCAT-1	-2.50649	12.5583
001-058_T0_COL_LP_5p_N1__TCTGAGATCCCATTAT-1	-1.53203	12.415
001-058_T0_COL_LP_5p_N1__GAGCAGAAGATGCGAC-1	-1.51738	13.5855
001-058_T0_COL_LP_5p_N1__CGGACGTAGATAGTCA-1	-0.254013	13.8415
001-058_T0_COL_LP_5p_N1__GGGAGATGTATCTGCA-1	-1.53064	13.6147
001-058_T0_COL_LP_5p_N1__GTCATTTAGAAACCGC-1	0.00533946	12.1566
001-058_T0_COL_LP_5p_N1__CGTCAGGGTCGCTTCT-1	-0.443523	12.3076
001-058_T0_COL_LP_5p_N1__ACATGGTCACAGAGGT-1	-1.66846	12.7625
001-058_T0_COL_LP_5p_N1__AGCAGCCCAAGGTGTG-1	-1.83859	13.5507
001-058_T0_COL_LP_5p_N1__CGAGCCAGTCCGAGTC-1	-0.38671	12.0618
001-058_T0_COL_LP_5p_N1__CGCGGTAAGTCACGCC-1	-1.43809	14.1213
001-058_T0_COL_LP_5p_N1__CACATTTGTGGCAAAC-1	-0.410569	13.3153
001-058_T0_COL_LP_5p_N1__TGAGAGGTCAGGTAAA-1	0.326126	13.0906
001-058_T0_COL_LP_5p_N1__TACTTACGTTTGTGTG-1	-0.00744988	13.8823
001-058_T0_COL_LP_5p_N1__GGGATGAAGCTAACTC-1	-1.23841	13.7665
001-058_T0_COL_LP_5p_N1__TCACGAATCGGGAGTA-1	-1.91637	13.6667
001-058_T0_COL_LP_5p_N1__GAAACTCGTATTCGTG-1	0.174455	13.6705
001-058_T0_COL_LP_5p_N1__TCGTACCTCACGCGGT-1	-0.747146	13.371
001-058_T0_COL_LP_5p_N1__CTTACCGAGACTACAA-1	-0.674328	13.3122
001-058_T0_COL_LP_5p_N1__TTTGTCACACAAGACG-1	-1.35353	13.6605
001-058_T0_COL_LP_5p_N1__CCACTACGTACCCAAT-1	-1.80507	13.1112
001-058_T0_COL_LP_5p_N1__CAAGTTGTCGTTTGCC-1	-0.582735	13.4323
001-058_T0_COL_LP_5p_N1__CTTAACTTCTTGGGTA-1	-0.217051	13.2155
001-058_T0_COL_LP_5p_N1__CGGAGCTGTATATGAG-1	-0.926519	13.9881
001-058_T0_COL_LP_5p_N1__CTACATTTCGGCGCAT-1	-1.4731	13.1273
001-058_T0_COL_LP_5p_N1__ACAGCCGTCACCCGAG-1	-1.37674	11.9054
001-058_T0_COL_LP_5p_N1__TTCTCCTAGCGTAATA-1	-1.62547	13.3516
001-058_T0_COL_LP_5p_N1__CCAGCGACAGGAATCG-1	0.219473	13.7639
001-058_T0_COL_LP_5p_N1__GGGTCTGGTCTCCACT-1	0.371291	13.4557
001-058_T0_COL_LP_5p_N1__ATTGGACTCACTTATC-1	-0.19753	13.1692
001-058_T0_COL_LP_5p_N1__AAACGGGCAGTCTTCC-1	-0.560638	13.8829
001-058_T0_COL_LP_5p_N1__TCATTACTCTTACCGC-1	-0.756311	13.1077
001-058_T0_COL_LP_5p_N1__CGGCTAGCATCGACGC-1	-0.661121	13.3853
001-058_T0_COL_LP_5p_N1__TATCAGGGTTTAGGAA-1	-0.666697	13.3421
001-058_T0_COL_LP_5p_N1__CTCGGAGAGAGCTTCT-1	-1.22715	13.684
001-058_T0_COL_LP_5p_N1__GATCTAGAGACAGAGA-1	-1.94545	12.7981
001-058_T0_COL_LP_5p_N1__GGCAATTCACACTGCG-1	0.297071	13.5648
001-058_T0_COL_LP_5p_N1__GTTCATTGTCCCGACA-1	-1.43663	13.158
001-058_T0_COL_LP_5p_N1__CAGCAGCGTTATCACG-1	-0.673791	13.6914
001-058_T0_COL_LP_5p_N1__CGGACTGTCTCGTATT-1	-0.069371	13.7606
001-058_T0_COL_LP_5p_N1__GCAGCCAGTTCGTTGA-1	-0.887297	13.2943
001-058_T0_COL_LP_5p_N1__CGAGAAGGTAGCGTGA-1	-0.297805	11.6744
001-058_T0_COL_LP_5p_N1__CTACCCATCAAAGTAG-1	-0.807762	13.1313
001-058_T0_COL_LP_5p_N1__TCTCTAAGTAAGTAGT-1	-0.796434	13.2127
001-058_T0_COL_LP_5p_N1__CACCTTGGTACCGTTA-1	-0.529318	13.603
001-058_T0_COL_LP_5p_N1__TCGGGACCAGTGAGTG-1	-0.551003	13.7109
001-058_T0_COL_LP_5p_N1__GAACATCAGTTCGCAT-1	-0.348747	12.1551
001-058_T0_COL_LP_5p_N1__GGGCACTGTTCAGACT-1	-0.634039	13.1991
001-058_T0_COL_LP_5p_N1__TAGTGGTTCTTAGAGC-1	-0.708913	13.0663
001-058_T0_COL_LP_5p_N1__TCGTACCTCCTAGTGA-1	-1.72359	12.6977
001-058_T0_COL_LP_5p_N1__CTTAGGAAGAGGGATA-1	-0.649288	13.4332
001-058_T0_COL_LP_5p_N1__CCCAATCAGGTGATAT-1	-1.09279	13.7164
001-058_T0_COL_LP_5p_N1__TTGCGTCCACGGTTTA-1	-1.01944	13.1305
001-058_T0_COL_LP_5p_N1__CTGATCCAGATCCGAG-1	-0.785583	13.3341
001-058_T0_COL_LP_5p_N1__CGATGGCTCGGAGGTA-1	-0.943823	13.1329
001-058_T0_COL_LP_5p_N1__ACTGAACTCACGCATA-1	-1.43087	12.8637
001-058_T0_COL_LP_5p_N1__GCGCGATAGATGTAAC-1	-0.393424	13.4694
001-058_T0_COL_LP_5p_N1__GGTGAAGTCCCATTAT-1	-0.672804	13.3824
001-058_T0_COL_LP_5p_N1__GCAGCCAAGAGCTATA-1	-1.88757	13.6598
001-058_T0_COL_LP_5p_N1__GAACGGATCGGTGTTA-1	-1.26527	13.5392
001-058_T0_COL_LP_5p_N1__GCGCAGTAGTGGCACA-1	-0.671875	12.9486
001-058_T0_COL_LP_5p_N1__AGGTCCGGTCCCGACA-1	-0.363025	14.2597
001-058_T0_COL_LP_5p_N1__TAGTGGTCACGCCAGT-1	-0.592001	14.1017
001-058_T0_COL_LP_5p_N1__TGGACGCGTATTACCG-1	-1.02135	12.9047
001-058_T0_COL_LP_5p_N1__AGAGCTTCAGATTGCT-1	-0.106181	13.9084
001-058_T0_COL_LP_5p_N1__GCGGGTTAGCTGCCCA-1	-0.353624	11.5711
001-058_T0_COL_LP_5p_N1__TCCCGATTCGCGGATC-1	0.315118	13.9923
001-058_T0_COL_LP_5p_N1__GTCGTAACAATCTGCA-1	-0.897249	13.2827
001-058_T0_COL_LP_5p_N1__GACTGCGCACAGGCCT-1	-1.26048	13.2873
001-058_T0_COL_LP_5p_N1__TTGTAGGTCTGAGTGT-1	-1.60918	13.6706
001-058_T0_COL_LP_5p_N1__ACTGATGCAAACTGTC-1	-0.443744	13.2768
001-058_T0_COL_LP_5p_N1__TGCGTGGAGTTGTAGA-1	-1.36076	13.1806
001-058_T0_COL_LP_5p_N1__AGTCTTTCAAGCGCTC-1	-0.546627	13.6467
001-058_T0_COL_LP_5p_N1__GATCGTAGTAGCACGA-1	-0.227846	13.5642
001-058_T0_COL_LP_5p_N1__ACACTGACACAGACTT-1	-1.92039	12.7033
001-058_T0_COL_LP_5p_N1__AGCGTATCATGGGACA-1	-0.666873	13.6261
001-058_T0_COL_LP_5p_N1__AGGGTGACATGTCTCC-1	-1.23119	14.0383
001-058_T0_COL_LP_5p_N1__GGCAATTTCCACGACG-1	-0.192585	13.0244
001-058_T0_COL_LP_5p_N1__TCGCGAGAGCTGAACG-1	-0.252833	13.8602
001-058_T0_COL_LP_5p_N1__ATAACGCTCCGTAGTA-1	-0.0613374	13.8574
001-058_T0_COL_LP_5p_N1__GTTCTCGAGATGTTAG-1	0.148476	11.5676
001-058_T0_COL_LP_5p_N1__GCGAGAATCCAGTATG-1	-0.167058	13.9014
001-058_T0_COL_LP_5p_N1__ATTACTCTCGCCAAAT-1	-1.28856	13.2875
001-058_T0_COL_LP_5p_N1__GATCGCGCACGTGAGA-1	-0.476976	11.4676
001-058_T0_COL_LP_5p_N1__GACGTGCAGCGCCTTG-1	-0.0102688	13.9291
001-058_T0_COL_LP_5p_N1__ATCTACTTCTGATTCT-1	-0.00615208	13.3817
001-058_T0_COL_LP_5p_N1__ATTTCTGAGTTTAGGA-1	-0.377728	12.4704
001-058_T0_COL_LP_5p_N1__ACGCAGCTCGGCGCTA-1	-0.0561631	13.5392
001-058_T0_COL_LP_5p_N1__ACTTGTTGTTGCGCAC-1	-0.63073	12.1553
001-058_T0_COL_LP_5p_N1__GGACAAGTCACGCATA-1	-1.03481	12.9163
001-058_T0_COL_LP_5p_N1__CACAGTAAGCATGGCA-1	0.108351	13.6132
001-058_T0_COL_LP_5p_N1__ATAGACCCAAGCGATG-1	-0.237724	13.7891
001-058_T0_COL_LP_5p_N1__GTACGTATCAGTGCAT-1	-0.424581	13.6905
001-058_T0_COL_LP_5p_N1__GTGGGTCGTCACAAGG-1	-0.744308	13.7114
001-058_T0_COL_LP_5p_N1__AGGGTGAGTTATGCGT-1	0.309178	13.5749
001-058_T0_COL_LP_5p_N1__TTGCGTCAGTGTCCAT-1	-1.39554	10.9825
001-058_T0_COL_LP_5p_N1__CTTGGCTCATTGGTAC-1	0.104324	13.5615
001-058_T0_COL_LP_5p_N1__GCAAACTCAGCCAGAA-1	-1.72452	12.9071
001-058_T0_COL_LP_5p_N1__CATGACAAGTCAATAG-1	-1.21476	12.6859
001-058_T0_COL_LP_5p_N1__GGAATAAAGCCCAATT-1	-1.32472	13.6411
001-058_T0_COL_LP_5p_N1__TGGGAAGTCCGTCATC-1	-0.312889	13.006
001-058_T0_COL_LP_5p_N1__GAGTCCGCAAACTGTC-1	-1.01617	14.0521
001-058_T0_COL_LP_5p_N1__CTCTACGGTGACAAAT-1	0.196568	13.5516
001-058_T0_COL_LP_5p_N1__CAACTAGCAGACGCAA-1	-0.468686	12.6518
001-058_T0_COL_LP_5p_N1__CGGACTGGTGATGCCC-1	-0.170846	12.2848
001-058_T0_COL_LP_5p_N1__GTCGGGTGTCTCTCGT-1	-1.01891	12.8328
001-058_T0_COL_LP_5p_N1__TGGCGCACATGGATGG-1	0.113772	13.3595
001-058_T0_COL_LP_5p_N1__CGAGCCAGTCAGCTAT-1	-0.730845	12.5392
001-058_T0_COL_LP_5p_N1__CGTCACTGTATAATGG-1	-1.21076	13.3053
001-058_T0_COL_LP_5p_N1__GATCGCGCACCAACCG-1	-1.28701	13.7298
001-058_T0_COL_LP_5p_N1__GCTTGAAAGGAGTTTA-1	0.0176598	13.4465
001-058_T0_COL_LP_5p_N1__GTTACAGTCCCACTTG-1	-0.0880198	13.8788
001-058_T0_COL_LP_5p_N1__TTTGCGCTCTCTAGGA-1	-0.270981	13.1409
001-058_T0_COL_LP_5p_N1__TGAGCCGAGGGCACTA-1	-0.556647	14.0145
001-058_T0_COL_LP_5p_N1__AACTCTTTCTTTACGT-1	-1.27086	12.8902
001-058_T0_COL_LP_5p_N1__GTCACGGGTTCTGGTA-1	-0.742218	13.0406
001-058_T0_COL_LP_5p_N1__ACGGGTCCAAAGTGCG-1	-0.639592	13.4799
001-058_T0_COL_LP_5p_N1__CAGCAGCGTAAGTGTA-1	-0.733256	13.4074
001-058_T0_COL_LP_5p_N1__GACTACAGTTACGACT-1	0.154206	13.4319
001-058_T0_COL_LP_5p_N1__CTAATGGAGATATGCA-1	-0.318799	13.3617
001-058_T0_COL_LP_5p_N1__ATGAGGGTCCCTAATT-1	-0.838429	13.596
001-058_T0_COL_LP_5p_N1__AAAGATGGTCGAGTTT-1	0.0854039	13.5145
001-058_T0_COL_LP_5p_N1__ACGCCAGGTTGCGCAC-1	0.218174	12.6967
001-058_T0_COL_LP_5p_N1__CACATTTCAGCTCCGA-1	-0.724388	14.0657
001-058_T0_COL_LP_5p_N1__CGTTGGGAGTTACGGG-1	-0.484189	13.6646
001-058_T0_COL_LP_5p_N1__GGAAAGCAGGGTCGAT-1	-0.738685	13.2509
001-058_T0_COL_LP_5p_N1__CTAGTGAGTTTAGCTG-1	-1.04874	13.0032
001-058_T0_COL_LP_5p_N1__CCGTACTCATCCGGGT-1	-1.05363	13.4025
001-058_T0_COL_LP_5p_N1__GTAACGTCACACATGT-1	-0.141843	13.2212
001-058_T0_COL_LP_5p_N1__TTAACTCTCCACGACG-1	-0.0966103	13.4041
001-058_T0_COL_LP_5p_N1__CATATGGCATTTCACT-1	0.0296747	13.2179
001-058_T0_COL_LP_5p_N1__TAGTTGGGTGCAGTAG-1	-0.260989	13.4994
001-058_T0_COL_LP_5p_N1__AGGTCCGAGCGATTCT-1	-2.16355	12.751
001-058_T0_COL_LP_5p_N1__TAGCCGGAGCAGGCTA-1	-1.09427	12.891
001-058_T0_COL_LP_5p_N1__GCCTCTAGTCCATGAT-1	-0.0747321	13.2096
001-058_T0_COL_LP_5p_N1__TTTACTGCACCTGGTG-1	0.178159	13.8975
001-058_T0_COL_LP_5p_N1__CAGGTGCCATGTTCCC-1	-0.401763	13.612
001-058_T0_COL_LP_5p_N1__CATGCCTTCAGCCTAA-1	-0.00361479	13.2628
001-058_T0_COL_LP_5p_N1__GATCGATCACTGAAGG-1	-0.858645	13.0322
001-058_T0_COL_LP_5p_N1__TCACGAACAGCTGCTG-1	-0.274976	11.9122
001-058_T0_COL_LP_5p_N1__TCTGAGATCGAATGCT-1	-0.852047	13.8166
001-058_T0_COL_LP_5p_N1__GACGCGTAGTTCGCAT-1	0.171632	13.698
001-058_T0_COL_LP_5p_N1__GTGCAGCCACCGGAAA-1	-1.141	13.2979
001-058_T0_COL_LP_5p_N1__GCTGCTTCAGTGACAG-1	-0.897479	13.4237
001-058_T0_COL_LP_5p_N1__CTGTTTAGTCGGCATC-1	-1.0633	12.3375
001-058_T0_COL_LP_5p_N1__TCTCTAACACTTAACG-1	-0.403475	13.1668
001-058_T0_COL_LP_5p_N1__GACGCGTAGTGAATTG-1	-0.455948	13.4819
001-058_T0_COL_LP_5p_N1__ACCTTTATCAAAGACA-1	-0.549149	13.6666
001-058_T0_COL_LP_5p_N1__CACCAGGCAATGGACG-1	-0.1253	11.499
001-058_T0_COL_LP_5p_N1__CAGCTAACACATCCGG-1	0.092213	13.4341
001-058_T0_COL_LP_5p_N1__ACTGATGAGCGTAGTG-1	-0.726703	12.7015
001-058_T0_COL_LP_5p_N1__TACCTTAAGACAGGCT-1	-0.73697	13.8294
001-058_T0_COL_LP_5p_N1__GGTGAAGTCAGCTCTC-1	-1.50682	11.2437
001-058_T0_COL_LP_5p_N1__ACCTTTAGTGCCTGGT-1	-0.403672	12.9625
001-058_T0_COL_LP_5p_N1__TTAGGACGTACCGAGA-1	-0.272519	13.3944
001-058_T0_COL_LP_5p_N1__CTGCTGTAGCCGTCGT-1	-0.0622812	12.7937
001-058_T0_COL_LP_5p_N1__CCTACACCAGCCAGAA-1	-2.21539	13.9502
001-058_T0_COL_LP_5p_N1__TTAGGCAGTGCCTGTG-1	-0.93201	13.4598
001-058_T0_COL_LP_5p_N1__GTGCAGCCAGTCGATT-1	-0.140707	13.5156
001-058_T0_COL_LP_5p_N1__ATTGGTGGTGTGGTTT-1	-0.770455	13.6053
001-058_T0_COL_LP_5p_N1__TGAGCATCAAGGACAC-1	-0.796285	13.1739
001-058_T0_COL_LP_5p_N1__TCTGGAAGTGGAAAGA-1	-0.729855	13.425
001-058_T0_COL_LP_5p_N1__ACACTGAGTACCGAGA-1	-0.144146	13.3499
001-058_T0_COL_LP_5p_N1__GTTTCTAAGGCAGTCA-1	-0.48262	13.634
001-058_T0_COL_LP_5p_N1__TGCTGCTGTCGGGTCT-1	-1.09987	12.1298
001-058_T0_COL_LP_5p_N1__CGTTGGGGTCTGATCA-1	-1.34338	14.3772
001-058_T0_COL_LP_5p_N1__AAAGTAGTCAAGAAGT-1	-0.646993	13.4185
001-058_T0_COL_LP_5p_N1__AAACGGGGTGATGCCC-1	-1.88248	13.1613
001-058_T0_COL_LP_5p_N1__TTGGCAAAGTGTACGG-1	-0.41295	11.8513
001-058_T0_COL_LP_5p_N1__CCGTACTCACGCTTTC-1	-1.10639	12.6697
001-058_T0_COL_LP_5p_N1__CCTTACGGTTGTGGAG-1	0.0781773	13.6797
001-058_T0_COL_LP_5p_N1__TACACGAGTAGCTTGT-1	-1.17242	13.2158
001-058_T0_COL_LP_5p_N1__TGTCCCATCTCGGACG-1	-0.557624	13.471
001-058_T0_COL_LP_5p_N1__CCTACCAAGTGAACAT-1	-0.693242	13.4146
001-058_T0_COL_LP_5p_N1__ACCCACTAGCGTAATA-1	0.0291327	13.4604
001-058_T0_COL_LP_5p_N1__ACGAGGAAGGCATGTG-1	-0.538178	13.447
001-058_T0_COL_LP_5p_N1__CTGCCTATCCGCGGTA-1	0.100934	13.532
001-058_T0_COL_LP_5p_N1__TCTCTAACAGTGGAGT-1	0.0407032	13.5522
001-058_T0_COL_LP_5p_N1__CGACTTCAGTCGAGTG-1	-0.241415	12.9779
001-058_T0_COL_LP_5p_N1__TGGTTAGCACGAAATA-1	-0.177953	13.3687
001-058_T0_COL_LP_5p_N1__TGGACGCCAATCTACG-1	-0.873103	10.818
001-058_T0_COL_LP_5p_N1__CTCTACGGTTTAGCTG-1	-0.361282	13.1557
001-058_T0_COL_LP_5p_N1__CTGTTTAAGACTAGAT-1	0.134483	13.6811
001-058_T0_COL_LP_5p_N1__GGTGCGTTCATAACCG-1	-0.787316	13.6992
001-058_T0_COL_LP_5p_N1__CATATGGGTTCGCGAC-1	-1.44915	14.2194
001-058_T0_COL_LP_5p_N1__CGCGGTAGTACCGTTA-1	-0.273538	12.1133
001-058_T0_COL_LP_5p_N1__TTTGGTTCACATTTCT-1	-0.0467264	13.6062
001-058_T0_COL_LP_5p_N1__TTCTCAAGTAGTACCT-1	-1.12071	13.3713
001-058_T0_COL_LP_5p_N1__TTATGCTAGATGTGTA-1	-1.23287	13.5365
001-058_T0_COL_LP_5p_N1__CATCGGGAGAAACCAT-1	-1.30991	12.957
001-058_T0_COL_LP_5p_N1__AGCAGCCCAACGATGG-1	-0.4854	13.4152
001-058_T0_COL_LP_5p_N1__ACGAGCCTCCGGCACA-1	-0.126386	13.7864
001-058_T0_COL_LP_5p_N1__TTGAACGAGAAGGTGA-1	-0.521632	10.8702
001-058_T0_COL_LP_5p_N1__CCTAGCTCAGCGTTCG-1	-0.419138	13.6783
001-058_T0_COL_LP_5p_N1__AACACGTTCTCTGTCG-1	0.0350615	13.3129
001-058_T0_COL_LP_5p_N1__CAGCTAAGTGCACTTA-1	-0.634535	13.4144
001-058_T0_COL_LP_5p_N1__GACTACAAGATGCCTT-1	-1.30304	12.7922
001-058_T0_COL_LP_5p_N1__CTCGTACTCGCGTTTC-1	-0.755682	12.7801
001-058_T0_COL_LP_5p_N1__AGCAGCCTCACATACG-1	-0.201068	13.0368
001-058_T0_COL_LP_5p_N1__GTCTCGTAGCTACCGC-1	0.051572	13.1475
001-058_T0_COL_LP_5p_N1__GCTTCCATCTAGAGTC-1	-1.43298	12.7574
001-058_T0_COL_LP_5p_N1__TCGGTAACAACTTGAC-1	0.234445	13.1927
001-058_T0_COL_LP_5p_N1__GACGGCTAGCGTAATA-1	0.182945	13.3184
001-058_T0_COL_LP_5p_N1__ATCTGCCCAGTAACGG-1	-1.84196	13.3139
001-058_T0_COL_LP_5p_N1__GCCTCTAAGACTTGAA-1	-1.31441	13.0805
001-058_T0_COL_LP_5p_N1__CATTCGCGTTATGCGT-1	-0.00152686	12.2849
001-058_T0_COL_LP_5p_N1__ACTGCTCGTAGCTAAA-1	-1.13714	12.9475
001-058_T0_COL_LP_5p_N1__CTGCGGAAGTCGTACT-1	-0.88554	13.7135
001-058_T0_COL_LP_5p_N1__TGTGGTACATGATCCA-1	-0.0441535	11.1219
001-058_T0_COL_LP_5p_N1__TGCGGGTTCTGATTCT-1	-1.40016	13.2398
001-058_T0_COL_LP_5p_N1__TGACTTTGTGAGGCTA-1	-0.331195	13.738
001-058_T0_COL_LP_5p_N1__CGCTTCATCCTTTCTC-1	-0.61339	13.228
001-058_T0_COL_LP_5p_N1__GTCGTAACAGTTCATG-1	0.173893	13.7354
001-058_T0_COL_LP_5p_N1__CTGATAGTCTTTCCTC-1	-0.887596	12.9945
001-058_T0_COL_LP_5p_N1__TAGAGCTGTCCAAGTT-1	-0.259208	13.4335
001-058_T0_COL_LP_5p_N1__TGAGCCGGTAGCGCAA-1	0.436158	13.9057
001-058_T0_COL_LP_5p_N1__ATCCGAACACGAAAGC-1	-0.333806	13.1273
001-058_T0_COL_LP_5p_N1__CCTACACTCTCTTATG-1	-1.11921	13.1937
001-058_T0_COL_LP_5p_N1__TTTCCTCAGATGGGTC-1	0.0934574	13.2988
001-058_T0_COL_LP_5p_N1__GAGTCCGGTTACTGAC-1	-1.39152	13.945
001-058_T0_COL_LP_5p_N1__AAGGTTCTCGCAAACT-1	0.182983	13.3633
001-058_T0_COL_LP_5p_N1__ACAGCCGAGGGTTTCT-1	-1.68624	12.9043
001-058_T0_COL_LP_5p_N1__TGACGGCTCGGCTTGG-1	0.306953	13.435
001-058_T0_COL_LP_5p_N1__TCTGGAAAGTTGCAGG-1	-1.37793	12.841
001-058_T0_COL_LP_5p_N1__AGACGTTTCTCGTTTA-1	-0.615057	13.8231
001-058_T0_COL_LP_5p_N1__TCAGCAAAGGACACCA-1	-0.21482	13.7962
001-058_T0_COL_LP_5p_N1__TAGACCAGTTACCGAT-1	-1.01476	13.7848
001-058_T0_COL_LP_5p_N1__TGAGCCGTCGCAAGCC-1	-0.756859	13.2839
001-058_T0_COL_LP_5p_N1__CAACCTCAGAGTAATC-1	-1.90447	13.5281
001-058_T0_COL_LP_5p_N1__CGCGTTTGTTGGTAAA-1	0.139371	13.1143
001-058_T0_COL_LP_5p_N1__TACACGACAGGTGCCT-1	0.325298	13.576
001-058_T0_COL_LP_5p_N1__GCGACCAAGTAGGCCA-1	-0.178281	13.2767
001-058_T0_COL_LP_5p_N1__TCTCTAAAGGAATCGC-1	-1.38678	13.409
001-058_T0_COL_LP_5p_N1__ACTGAGTAGAGTGAGA-1	0.0724412	13.7171
001-058_T0_COL_LP_5p_N1__TACCTATCAGACGCAA-1	-0.467247	13.0547
001-058_T0_COL_LP_5p_N1__CTGGTCTTCCTACAGA-1	0.221556	13.7345
001-058_T0_COL_LP_5p_N1__CAAGTTGAGCTGCCCA-1	-0.880322	13.6377
001-058_T0_COL_LP_5p_N1__GGGAGATTCAGATAAG-1	-0.31401	13.8152
001-058_T0_COL_LP_5p_N1__GGAATAAGTCTAGCGC-1	-1.13452	13.3525
001-058_T0_COL_LP_5p_N1__CAGCTGGAGGACAGAA-1	-0.667922	12.9765
001-058_T0_COL_LP_5p_N1__ACATCAGCAGGGTTAG-1	0.0874402	13.1042
001-058_T0_COL_LP_5p_N1__TGATTTCCACGGCGTT-1	-0.874679	13.3417
001-058_T0_COL_LP_5p_N1__GTCACGGCAATGACCT-1	-0.0413155	13.6893
001-058_T0_COL_LP_5p_N1__CCGGGATAGTTAACGA-1	0.180094	13.8692
001-058_T0_COL_LP_5p_N1__TGGGAAGTCGCCTGAG-1	0.00134294	13.9288
001-058_T0_COL_LP_5p_N1__GATCAGTAGGAGTCTG-1	-0.683887	13.3849
001-058_T0_COL_LP_5p_N1__CACACTCGTAAGTAGT-1	-1.22604	14.3894
001-058_T0_COL_LP_5p_N1__CAACCAAAGATCGATA-1	-0.472544	12.8438
001-058_T0_COL_LP_5p_N1__ATCTACTCAGCCTTGG-1	-0.34357	13.0235
001-058_T0_COL_LP_5p_N1__TGAGGGAGTCCAGTGC-1	-1.16268	13.4625
001-058_T0_COL_LP_5p_N1__GACAGAGAGAAACCAT-1	-0.853493	13.599
001-058_T0_COL_LP_5p_N1__CTTGGCTTCCAAAGTC-1	-2.26941	12.4079
001-058_T0_COL_LP_5p_N1__TGACGGCAGATCCCAT-1	-1.36915	13.0541
001-058_T0_COL_LP_5p_N1__GACGCGTAGTTTAGGA-1	0.282687	13.9269
001-058_T0_COL_LP_5p_N1__GCTGGGTAGTTCGATC-1	0.112794	13.3194
001-058_T0_COL_LP_5p_N1__AAACGGGTCTCAAACG-1	-0.759201	12.9755
001-058_T0_COL_LP_5p_N1__TTCTACAGTTTGGGCC-1	-0.393442	12.6475
001-058_T0_COL_LP_5p_N1__CATGGCGGTTGTCGCG-1	-0.292405	13.251
001-058_T0_COL_LP_5p_N1__CACATTTGTTATGCGT-1	0.00741251	13.4437
001-058_T0_COL_LP_5p_N1__CGGTTAAAGAATTCCC-1	0.0560874	13.4144
001-058_T0_COL_LP_5p_N1__AGCGGTCCAGGGAGAG-1	-1.12677	13.092
001-058_T0_COL_LP_5p_N1__TCGAGGCTCTGTCTAT-1	-0.0692809	13.9079
001-058_T0_COL_LP_5p_N1__CACATAGTCGGCTTGG-1	-1.28053	12.5474
001-058_T0_COL_LP_5p_N1__GTCACAACATGGGAAC-1	-0.0623482	13.8204
001-058_T0_COL_LP_5p_N1__CAGCGACCAAACCTAC-1	-0.902895	13.4679
001-058_T0_COL_LP_5p_N1__GCGCGATGTCATATCG-1	-0.201913	13.3352
001-058_T0_COL_LP_5p_N1__CTTACCGAGCTTTGGT-1	0.135134	13.854
001-058_T0_COL_LP_5p_N1__GGGTTGCAGTGGCACA-1	0.209239	11.9438
001-058_T0_COL_LP_5p_N1__GCGCCAAAGGTAAACT-1	-0.210242	12.0582
001-058_T0_COL_LP_5p_N1__TGTCCCACAGTTCATG-1	-1.49731	12.0466
001-058_T0_COL_LP_5p_N1__ACACCCTCAGATTGCT-1	-1.90615	13.5593
001-058_T0_COL_LP_5p_N1__GCATGATGTTCCGTCT-1	-2.20175	12.681
001-058_T0_COL_LP_5p_N1__CTACACCAGAGAACAG-1	-1.39544	12.6102
001-058_T0_COL_LP_5p_N1__ACTGAGTCAACCGCCA-1	-0.930667	12.1886
001-058_T0_COL_LP_5p_N1__ACATACGGTTCCACTC-1	-0.140745	13.982
001-058_T0_COL_LP_5p_N1__TTGAACGCAGCGTTCG-1	-1.1194	13.863
001-058_T0_COL_LP_5p_N1__TGCGCAGGTGCGATAG-1	-1.02367	13.3638
001-058_T0_COL_LP_5p_N1__CCATGTCTCGTCCGTT-1	-0.605618	13.245
001-058_T0_COL_LP_5p_N1__TTATGCTGTCGAGTTT-1	-1.218	13.3917
001-058_T0_COL_LP_5p_N1__TCTATTGAGGGCTCTC-1	0.0847864	13.6711
001-058_T0_COL_LP_5p_N1__GACTACAGTTACGTCA-1	-0.378259	13.0095
001-058_T0_COL_LP_5p_N1__GCTTGAATCAAGGTAA-1	-1.57855	13.1758
001-058_T0_COL_LP_5p_N1__CTGCGGAAGGCATGGT-1	0.303309	13.7548
001-058_T0_COL_LP_5p_N1__TGCGTGGAGCCGGTAA-1	-0.138051	13.3755
001-058_T0_COL_LP_5p_N1__TAAGAGAGTCAAAGAT-1	-0.0850731	13.199
001-058_T0_COL_LP_5p_N1__AGATTGCGTATAGTAG-1	-1.53079	11.9433
001-058_T0_COL_LP_5p_N1__AACACGTAGATCCCGC-1	0.330871	11.9316
001-058_T0_COL_LP_5p_N1__TTTCCTCCAAGCTGGA-1	-0.00737491	13.466
001-058_T0_COL_LP_5p_N1__GATCGCGGTCAATGTC-1	-0.863464	13.5735
001-058_T0_COL_LP_5p_N1__AACGTTGGTTGCTCCT-1	-1.81733	12.7573
001-058_T0_COL_LP_5p_N1__GCTCCTAAGTAGCGGT-1	-0.572129	13.7276
001-058_T0_COL_LP_5p_N1__TCGGTAACAGGCAGTA-1	-2.82277	12.52
001-058_T0_COL_LP_5p_N1__AGCCTAAAGGGTTCCC-1	-0.683923	13.6514
001-058_T0_COL_LP_5p_N1__AGCGTATAGGAACTGC-1	0.227082	13.3453
001-058_T0_COL_LP_5p_N1__CGGAGCTTCAGGTTCA-1	-0.482181	13.4045
001-058_T0_COL_LP_5p_N1__AACGTTGCAGACGCCT-1	-0.019661	13.6128
001-058_T0_COL_LP_5p_N1__ACAGCCGCACAACGCC-1	-0.317974	13.4699
001-058_T0_COL_LP_5p_N1__TTCGGTCTCGAGAACG-1	-0.703815	13.6869
001-058_T0_COL_LP_5p_N1__TGTATTCAGCTAAACA-1	-1.55639	14.1422
001-058_T0_COL_LP_5p_N1__TTATGCTAGCTATGCT-1	-0.53471	12.827
001-058_T0_COL_LP_5p_N1__TTAACTCCATTGTGCA-1	0.226911	13.3498
001-058_T0_COL_LP_5p_N1__CAGTAACTCTATGTGG-1	-1.6608	13.2363
001-058_T0_COL_LP_5p_N1__GAGGTGAAGCTGCCCA-1	-0.65611	12.9525
001-058_T0_COL_LP_5p_N1__CGATCGGCACTTGGAT-1	-2.81749	13.0149
001-058_T0_COL_LP_5p_N1__TCAGCAAAGGGAAACA-1	-0.155052	13.3587
001-058_T0_COL_LP_5p_N1__GATGAAACACCATCCT-1	-1.17048	13.3982
001-058_T0_COL_LP_5p_N1__CGTTCTGCAGGTCGTC-1	0.218448	13.5656
001-058_T0_COL_LP_5p_N1__TGTGGTAAGCCGCCTA-1	-0.307879	13.0173
001-058_T0_COL_LP_5p_N1__TGACGGCCAGTAAGCG-1	0.475527	13.6071
001-058_T0_COL_LP_5p_N1__CGAGCACGTATATGGA-1	-1.57017	12.6037
001-058_T0_COL_LP_5p_N1__CGGCTAGGTGAGGGAG-1	-0.174381	13.615
001-058_T0_COL_LP_5p_N1__AGACGTTGTGCGGTAA-1	-1.53398	13.4071
001-058_T0_COL_LP_5p_N1__TGATTTCAGAGTAAGG-1	-0.377165	13.2079
001-058_T0_COL_LP_5p_N1__CACAGTACAGTCAGCC-1	-1.20858	13.2845
001-058_T0_COL_LP_5p_N1__ATCCACCCACCCATGG-1	-0.828432	13.9063
001-058_T0_COL_LP_5p_N1__GGGAATGGTAAGTGGC-1	0.105388	12.7551
001-058_T0_COL_LP_5p_N1__TTGCGTCAGCCCGAAA-1	-0.285457	13.6625
001-058_T0_COL_LP_5p_N1__CGTGAGCCAGACAAGC-1	0.199089	13.6476
001-058_T0_COL_LP_5p_N1__ACGATACGTTCTCATT-1	-0.0301672	13.2665
001-058_T0_COL_LP_5p_N1__CGTGAGCGTTCATGGT-1	-0.364177	13.428
001-058_T0_COL_LP_5p_N1__TCACGAATCACAATGC-1	0.47507	13.1939
001-058_T0_COL_LP_5p_N1__ACCAGTAGTTAGGGTG-1	-0.0149077	11.3103
001-058_T0_COL_LP_5p_N1__ACTTTCAAGCCACCTG-1	-0.0441475	13.4954
001-058_T0_COL_LP_5p_N1__GGGTTGCCATGAGCGA-1	-0.450641	13.8785
001-058_T0_COL_LP_5p_N1__TTAACTCGTGGCTCCA-1	-1.87937	13.6243
001-058_T0_COL_LP_5p_N1__AGTTGGTCATCGGGTC-1	-1.30626	13.4882
001-058_T0_COL_LP_5p_N1__AAGGTTCAGTGGAGTC-1	-0.150966	13.5414
001-058_T0_COL_LP_5p_N1__GCTGCAGCAATGGAGC-1	-1.07671	13.1668
001-058_T0_COL_LP_5p_N1__TATGCCCGTTACGTCA-1	-0.757362	13.7665
001-058_T0_COL_LP_5p_N1__CTTGGCTCATTTCAGG-1	-0.258387	13.5128
001-058_T0_COL_LP_5p_N1__CACAGTATCAATCACG-1	-1.41241	12.6202
001-058_T0_COL_LP_5p_N1__ACCGTAATCCACGACG-1	-1.86237	13.0788
001-058_T0_COL_LP_5p_N1__TAGCCGGGTTGCTCCT-1	-1.61463	13.2725
001-058_T0_COL_LP_5p_N1__GGGATGATCTCCTATA-1	-1.7064	13.4204
001-058_T0_COL_LP_5p_N1__CCCAATCAGATAGTCA-1	-0.440233	13.3148
001-058_T0_COL_LP_5p_N1__ACACTGAAGTGAACGC-1	-0.693421	11.8603
001-058_T0_COL_LP_5p_N1__TCTCTAAGTCGACTAT-1	-0.564647	14.0654
001-058_T0_COL_LP_5p_N1__CATCAGACACATTAGC-1	-1.41585	14.0384
001-058_T0_COL_LP_5p_N1__CAAGGCCAGTCTCGGC-1	-1.18826	12.7142
001-058_T0_COL_LP_5p_N1__TATCAGGAGTATCTCG-1	-0.58499	11.2007
001-058_T0_COL_LP_5p_N1__TCACAAGCATAGTAAG-1	-1.07729	13.686
001-058_T0_COL_LP_5p_N1__CGCCAAGTCTGTCTCG-1	-2.21749	12.9652
001-058_T0_COL_LP_5p_N1__GTGCTTCGTTACGCGC-1	0.405623	13.4814
001-058_T0_COL_LP_5p_N1__GGACAAGTCCTAGGGC-1	-0.333825	13.4495
001-058_T0_COL_LP_5p_N1__TCGGTAAGTTGTACAC-1	-0.882306	12.0593
001-058_T0_COL_LP_5p_N1__GTGAAGGGTCATGCAT-1	-0.387712	13.6849
001-058_T0_COL_LP_5p_N1__AGACGTTCAGCTATTG-1	-0.959379	11.6344
001-058_T0_COL_LP_5p_N1__AGGCCGTCACGGTAAG-1	-0.914368	12.3878
001-058_T0_COL_LP_5p_N1__GCATACAGTCTCGTTC-1	-0.755655	13.2551
001-058_T0_COL_LP_5p_N1__GTGTTAGTCTTCATGT-1	-0.560056	13.6923
001-058_T0_COL_LP_5p_N1__AGCTTGACACATGGGA-1	-0.796562	13.0122
001-058_T0_COL_LP_5p_N1__GAGGTGAGTGAGTGAC-1	-1.1377	13.1919
001-058_T0_COL_LP_5p_N1__CGTTGGGTCGGGAGTA-1	-1.09325	14.0586
001-058_T0_COL_LP_5p_N1__CACCACTTCTTTAGGG-1	-0.247159	13.585
001-058_T0_COL_LP_5p_N1__ATAACGCTCCCACTTG-1	-0.315353	13.1539
001-058_T0_COL_LP_5p_N1__TTGCCGTTCACTTCAT-1	-1.72703	12.9886
001-058_T0_COL_LP_5p_N1__AACCGCGAGTAAGTAC-1	-1.29239	13.4482
001-058_T0_COL_LP_5p_N1__CCCAGTTAGGAGCGAG-1	0.152851	13.6582
001-058_T0_COL_LP_5p_N1__GGATGTTGTGGAAAGA-1	-0.479294	13.4368
001-058_T0_COL_LP_5p_N1__GTCGTAAGTCGTGGCT-1	-0.61426	13.1575
001-058_T0_COL_LP_5p_N1__TGCGGGTGTGTAAGTA-1	-1.29495	13.6686
001-058_T0_COL_LP_5p_N1__TACGGTAAGGAGTCTG-1	-0.60103	13.1739
001-058_T0_COL_LP_5p_N1__CTGGTCTGTTGACGTT-1	-0.1176	13.9823
001-058_T0_COL_LP_5p_N1__CGTTCTGAGCCAGTTT-1	-0.306965	13.7098
001-058_T0_COL_LP_5p_N1__CATATTCTCAGATAAG-1	-0.333807	13.4402
001-058_T0_COL_LP_5p_N1__CAGAGAGCAATTGCTG-1	-0.309751	12.952
001-058_T0_COL_LP_5p_N1__ATTATCCTCGTAGGAG-1	-0.510823	14.3632
001-058_T0_COL_LP_5p_N1__ACACTGAGTCGGCTCA-1	-1.20839	13.2469
001-058_T0_COL_LP_5p_N1__CTGATAGTCGTTGACA-1	-0.252121	13.2987
001-058_T0_COL_LP_5p_N1__ACGAGCCCAGTGAGTG-1	-0.648415	13.8257
001-058_T0_COL_LP_5p_N1__ACAGCTAAGAGTACAT-1	0.0157304	13.8925
001-058_T0_COL_LP_5p_N1__ATTGGTGGTAATCACC-1	-0.755618	13.0177
001-058_T0_COL_LP_5p_N1__TGAGAGGTCCAAACTG-1	-2.01171	13.2603
001-058_T0_COL_LP_5p_N1__ACGCCAGGTACTCTCC-1	0.168719	13.7623
001-058_T0_COL_LP_5p_N1__CAGAATCAGCTAACAA-1	-0.487993	13.4209
001-058_T0_COL_LP_5p_N1__AAGACCTGTCCATCCT-1	-0.363272	13.2473
001-058_T0_COL_LP_5p_N1__ACAGCCGAGTTGAGTA-1	-0.302739	13.2978
001-058_T0_COL_LP_5p_N1__TTAGGACGTTGAACTC-1	-0.869702	12.4052
001-058_T0_COL_LP_5p_N1__CGATGGCAGGCTAGAC-1	-0.107491	13.5996
001-058_T0_COL_LP_5p_N1__TGACTTTTCGGTCCGA-1	-0.394526	13.2156
001-058_T0_COL_LP_5p_N1__GTAGGCCCATAACCTG-1	-0.284665	12.9368
001-058_T0_COL_LP_5p_N1__CAGCATACATAAAGGT-1	-1.76663	13.2147
001-058_T0_COL_LP_5p_N1__TGACTTTGTCCCGACA-1	-0.412849	13.1297
001-058_T0_COL_LP_5p_N1__CACCACTCATCCGCGA-1	0.272068	13.4222
001-058_T0_COL_LP_5p_N1__ACTTTCACAGGAATCG-1	-0.0362021	13.3833
001-058_T0_COL_LP_5p_N1__ATTCTACTCCACGAAT-1	-0.81479	13.3301
001-058_T0_COL_LP_5p_N1__CTCCTAGGTAAGTGGC-1	-1.11266	13.5653
001-058_T0_COL_LP_5p_N1__AACGTTGCACCGGAAA-1	0.0525247	13.5358
001-058_T0_COL_LP_5p_N1__ATCACGAAGGCCCTCA-1	-1.63748	14.4001
001-058_T0_COL_LP_5p_N1__ACCGTAACAAGTTGTC-1	-0.191468	12.673
001-058_T0_COL_LP_5p_N1__GTCACGGAGCCTCGTG-1	-0.772861	12.9079
001-058_T0_COL_LP_5p_N1__CTCGAGGCATCGGTTA-1	0.177093	11.0932
001-058_T0_COL_LP_5p_N1__CTGAAGTTCGTCTGAA-1	-1.66103	12.578
001-058_T0_COL_LP_5p_N1__TCTCATAAGACTGGGT-1	-1.84668	13.4058
001-058_T0_COL_LP_5p_N1__ACGCAGCAGCCGATTT-1	-0.284901	14.1913
001-058_T0_COL_LP_5p_N1__CTTACCGCAGCCAGAA-1	-1.77419	13.0891
001-058_T0_COL_LP_5p_N1__TGCCCATCAGTAAGAT-1	-0.484261	13.7067
001-058_T0_COL_LP_5p_N1__GTAGGCCTCTCCAACC-1	-1.42346	13.882
001-058_T0_COL_LP_5p_N1__GTAGTCATCTTGACGA-1	0.0719043	13.6976
001-058_T0_COL_LP_5p_N1__TAGAGCTAGCTTATCG-1	0.0775869	13.7581
001-058_T0_COL_LP_5p_N1__CTCGGGAGTTCCACAA-1	-0.536449	13.8326
001-058_T0_COL_LP_5p_N1__CCTTTCTTCGGTCTAA-1	-1.399	12.6374
001-058_T0_COL_LP_5p_N1__CTCGTCATCTTTCCTC-1	-1.78352	12.7678
001-058_T0_COL_LP_5p_N1__CCATTCGAGTGGACGT-1	0.116292	13.924
001-058_T0_COL_LP_5p_N1__GTGTTAGCAGTCAGAG-1	0.0722957	13.1248
001-058_T0_COL_LP_5p_N1__ACTATCTTCAGTTCGA-1	-0.932838	11.1439
001-058_T0_COL_LP_5p_N1__ATCACGAAGAATTGTG-1	-1.24019	12.2043
001-058_T0_COL_LP_5p_N1__TAGAGCTTCCCTAATT-1	0.479067	13.6867
001-058_T0_COL_LP_5p_N1__CAGGTGCTCGTACCGG-1	0.251877	13.3159
001-058_T0_COL_LP_5p_N1__TTGGAACCAGATCGGA-1	-1.12513	13.1716
001-058_T0_COL_LP_5p_N1__AACACGTGTTCACCTC-1	-0.857728	13.3289
001-058_T0_COL_LP_5p_N1__GCCTCTATCCGAAGAG-1	-0.0562526	13.0693
001-058_T0_COL_LP_5p_N1__GGGAGATGTCCATCCT-1	-1.46912	13.3304
001-058_T0_COL_LP_5p_N1__CCTCAGTTCCTTCAAT-1	-0.0534887	13.6761
001-058_T0_COL_LP_5p_N1__CATCGAAGTCGTCTTC-1	-0.576278	11.6372
001-058_T0_COL_LP_5p_N1__TCTTCGGCATAAAGGT-1	-0.644981	12.1375
001-058_T0_COL_LP_5p_N1__GTGCATAGTGCTCTTC-1	-0.338937	13.8154
001-058_T0_COL_LP_5p_N1__AAGGTTCCATGGTTGT-1	-0.113024	13.5117
001-058_T0_COL_LP_5p_N1__GTTCGGGAGTTACGGG-1	-2.06661	12.83
001-058_T0_COL_LP_5p_N1__CGTCTACAGCAGCCTC-1	-2.0986	12.3183
001-058_T0_COL_LP_5p_N1__GGCCGATCAATGGAAT-1	-0.367324	13.6882
001-058_T0_COL_LP_5p_N1__ACTGAGTGTTGAACTC-1	-2.2093	13.0777
001-058_T0_COL_LP_5p_N1__CGTCTACGTGACGGTA-1	-1.47601	12.7571
001-058_T0_COL_LP_5p_N1__TGGGCGTGTCTTTCAT-1	-0.605684	13.908
001-058_T0_COL_LP_5p_N1__CGTGTAATCGGTCCGA-1	-0.796949	13.2026
001-058_T0_COL_LP_5p_N1__CGAGCCAGTCTGGTCG-1	-0.687008	14.0403
001-058_T0_COL_LP_5p_N1__TATGCCCTCACATAGC-1	-0.0077889	13.7903
001-058_T0_COL_LP_5p_N1__GTGCTTCAGATAGTCA-1	-1.52848	13.5365
001-058_T0_COL_LP_5p_N1__GCATGTACATGCTGGC-1	-0.1976	13.7695
001-058_T0_COL_LP_5p_N1__CTCAGAAGTCATACTG-1	-1.94553	12.6438
001-058_T0_COL_LP_5p_N1__TTTATGCCAGTAGAGC-1	-1.37009	13.8391
001-058_T0_COL_LP_5p_N1__CACAGTATCTACTTAC-1	-1.11005	14.1029
001-058_T0_COL_LP_5p_N1__CACCACTAGACTTTCG-1	-0.0679481	11.9157
001-058_T0_COL_LP_5p_N1__AAGCCGCTCTCAAACG-1	-0.869975	13.0243
001-058_T0_COL_LP_5p_N1__CGTTAGAAGTGGTAAT-1	-1.6679	12.7372
001-058_T0_COL_LP_5p_N1__TCTTCGGGTTCGGGCT-1	-0.797943	13.7728
001-058_T0_COL_LP_5p_N1__ATGGGAGGTCTAGTCA-1	0.235842	13.5538
001-058_T0_COL_LP_5p_N1__GAACGGAAGGAGCGTT-1	-0.948763	14.2557
001-058_T0_COL_LP_5p_N1__CTCGGAGCAGCCTTGG-1	-0.618211	13.9054
001-058_T0_COL_LP_5p_N1__AGCGGTCAGCCTCGTG-1	-0.670701	13.2769
001-058_T0_COL_LP_5p_N1__ATTGGACCAGAGTGTG-1	-1.56583	12.6663
001-058_T0_COL_LP_5p_N1__TGACTTTGTAGTACCT-1	-1.25631	12.0202
001-058_T0_COL_LP_5p_N1__CAACCAAAGCGTAGTG-1	-0.352785	13.9423
001-058_T0_COL_LP_5p_N1__TATGCCCTCTCAACTT-1	-2.4432	12.4602
001-058_T0_COL_LP_5p_N1__TCAGGTATCCACTCCA-1	-1.42049	12.6414
001-058_T0_COL_LP_5p_N1__TCAACGAGTGGCTCCA-1	-1.92957	11.8869
001-058_T0_COL_LP_5p_N1__TTGACTTCAAGCCATT-1	-2.45556	12.3756
001-058_T0_COL_LP_5p_N1__AGCGTCGCACTTCGAA-1	-1.18543	12.633
001-058_T0_COL_LP_5p_N1__TTCTTAGTCGTGACAT-1	-0.725086	13.6987
001-058_T0_COL_LP_5p_N1__AGAGTGGGTCGACTAT-1	-1.14296	13.2211
001-058_T0_COL_LP_5p_N1__CGATTGACATTTGCTT-1	-0.387319	13.1419
001-058_T0_COL_LP_5p_N1__CAAGAAACAATGGATA-1	-0.353952	14.1961
001-058_T0_COL_LP_5p_N1__CTGGTCTTCATGCATG-1	-1.53559	13.5278
001-058_T0_COL_LP_5p_N1__GCATGATGTTACGACT-1	-0.983954	13.4632
001-058_T0_COL_LP_5p_N1__CGCTATCCAGTATGCT-1	-1.55171	13.1363
001-058_T0_COL_LP_5p_N1__TGGGCGTCATACTACG-1	-0.878778	13.206
001-058_T0_COL_LP_5p_N1__CCATGTCGTAGCACGA-1	-1.83216	12.4782
001-058_T0_COL_LP_5p_N1__CTGTTTAGTCATCGGC-1	0.0105391	13.2288
001-058_T0_COL_LP_5p_N1__CGTCCATAGTGCGATG-1	-2.55854	12.3852
001-058_T0_COL_LP_5p_N1__CTCTGGTGTTGAGGTG-1	-0.472163	13.7628
001-058_T0_COL_LP_5p_N1__AGGGTGAGTGTTTGTG-1	-0.220002	13.5797
001-058_T0_COL_LP_5p_N1__GAGTCCGCAGATAATG-1	-1.64224	13.8063
001-058_T0_COL_LP_5p_N1__ATTGGACGTGCCTGCA-1	0.290487	13.6314
001-058_T0_COL_LP_5p_N1__CTCAGAAAGGGAAACA-1	0.174696	13.9888
001-058_T0_COL_LP_5p_N1__ACCCACTTCTTACCTA-1	-1.01335	13.4536
001-058_T0_COL_LP_5p_N1__CCATTCGCACAAGTAA-1	-1.17156	12.8579
001-058_T0_COL_LP_5p_N1__ATCTGCCTCGTACCGG-1	-1.8253	11.8388
001-058_T0_COL_LP_5p_N1__ACATGGTGTGTGCGTC-1	-0.167136	11.3663
001-058_T0_COL_LP_5p_N1__ACAGCTATCAGAGCTT-1	-0.284579	12.7851
001-058_T0_COL_LP_5p_N1__CGGAGCTTCATGTCTT-1	-1.1869	13.3662
001-058_T0_COL_LP_5p_N1__CATTCGCGTCGCATAT-1	-0.821848	13.5838
001-058_T0_COL_LP_5p_N1__AACACGTGTACATGTC-1	-0.942111	12.6031
001-058_T0_COL_LP_5p_N1__CAGTAACGTTCAGTAC-1	-1.24837	12.7197
001-058_T0_COL_LP_5p_N1__AGAGCGAAGGTGGGTT-1	-0.431556	13.8124
001-058_T0_COL_LP_5p_N1__TACGGGCGTGAGCGAT-1	-1.7109	12.7683
001-058_T0_COL_LP_5p_N1__GGGCACTCATCATCCC-1	-2.40078	12.6575
001-058_T0_COL_LP_5p_N1__TGGCGCATCGTAGATC-1	-0.791452	12.9325
001-058_T0_COL_LP_5p_N1__CTAACTTCAGTGAGTG-1	-2.24964	12.2778
001-058_T0_COL_LP_5p_N1__GAAACTCGTCATTAGC-1	0.0207239	13.3511
001-058_T0_COL_LP_5p_N1__AGATCTGAGACGCTTT-1	-1.69876	13.9686
001-058_T0_COL_LP_5p_N1__ATGAGGGAGTTCCACA-1	-1.34896	12.1572
001-058_T0_COL_LP_5p_N1__CGTGAGCCAGCCTATA-1	-0.670891	13.2817
001-058_T0_COL_LP_5p_N1__GGAATAAAGGCACATG-1	-2.07626	13.0221
001-058_T0_COL_LP_5p_N1__ACTGATGAGCGTTCCG-1	-0.354579	11.4832
001-058_T0_COL_LP_5p_N1__TCGGGACGTTGTGGAG-1	-0.341717	12.8813
001-058_T0_COL_LP_5p_N1__CTGCTGTAGATCGGGT-1	-2.55614	12.7773
001-058_T0_COL_LP_5p_N1__AATCGGTGTCTGGAGA-1	0.0139183	13.7249
001-058_T0_COL_LP_5p_N1__GATCGTAGTCACCTAA-1	-2.47007	12.2536
001-058_T0_COL_LP_5p_N1__GGGCATCGTTGTACAC-1	-1.49098	13.6436
001-058_T0_COL_LP_5p_N1__CAGCATAAGCCACTAT-1	-0.489168	11.9235
001-058_T0_COL_LP_5p_N1__CCGTACTCAGGGTACA-1	-0.141517	13.0758
001-058_T0_COL_LP_5p_N1__GGGATGATCACATGCA-1	-0.0135973	13.2359
001-058_T0_COL_LP_5p_N1__TCTGAGACAATGTTGC-1	-0.548898	11.0334
001-058_T0_COL_LP_5p_N1__AACTTTCGTAGAAAGG-1	-0.657796	11.6833
001-058_T0_COL_LP_5p_N1__GCAATCAAGGAGCGTT-1	-0.274591	13.7793
001-058_T0_COL_LP_5p_N1__TATCTCATCACCACCT-1	-1.95479	12.4122
001-058_T0_COL_LP_5p_N1__AGCGTCGCATGCAACT-1	-1.88443	13.3136
001-058_T0_COL_LP_5p_N1__AGGGAGTGTGGCGAAT-1	0.0933698	13.839
001-058_T0_COL_LP_5p_N1__CTAATGGCATCGGACC-1	-1.07963	13.9812
001-058_T0_COL_LP_5p_N1__CAGCATACAATCGGTT-1	0.0143885	13.8357
001-058_T0_COL_LP_5p_N1__TCTCTAAGTTCAGACT-1	-1.4521	12.6982
001-058_T0_COL_LP_5p_N1__AATCGGTAGGAATCGC-1	0.309631	13.7237
001-058_T0_COL_LP_5p_N1__TGCGCAGGTGCCTTGG-1	-0.280288	13.5051
001-058_T0_COL_LP_5p_N1__AGATTGCGTATGCTTG-1	-1.02766	11.0855
001-058_T0_COL_LP_5p_N1__CAGCCGACATTAACCG-1	-0.526088	12.7323
001-058_T0_COL_LP_5p_N1__TCGTACCAGTCTCGGC-1	-2.24001	12.942
001-058_T0_COL_LP_5p_N1__AGCAGCCAGCAATATG-1	-2.10106	12.6162
001-058_T0_COL_LP_5p_N1__GAATAAGGTGAAATCA-1	-1.87189	12.0379
001-058_T0_COL_LP_5p_N1__CAGTAACAGGGTATCG-1	-2.51103	12.4057
001-058_T0_COL_LP_5p_N1__AGAGCGAAGACAATAC-1	-2.90722	12.6406
001-058_T0_COL_LP_5p_N1__TGAGCATGTGTGACCC-1	-0.170495	13.8163
001-058_T0_COL_LP_5p_N1__ACTATCTCATTCCTGC-1	0.408049	13.5339
001-058_T0_COL_LP_5p_N1__CACCACTCACATCTTT-1	-0.162242	13.683
001-058_T0_COL_LP_5p_N1__CATCAAGTCTGTCTCG-1	-2.25415	13.4129
001-058_T0_COL_LP_5p_N1__GAGTCCGTCGGAAATA-1	-2.28061	12.368
001-058_T0_COL_LP_5p_N1__TAAGCGTCATGACGGA-1	-1.86266	13.1302
001-058_T0_COL_LP_5p_N1__GGCGTGTAGATCCTGT-1	-0.105152	13.3827
001-058_T0_COL_LP_5p_N1__TGACGGCGTGTAAGTA-1	-1.67013	13.5096
001-058_T0_COL_LP_5p_N1__CGGAGCTGTCAAACTC-1	-1.53524	13.2239
001-058_T0_COL_LP_5p_N1__TCTATTGCAAGTCTGT-1	-1.77073	12.4005
001-058_T0_COL_LP_5p_N1__TGCGGGTCACAAGTAA-1	-2.57779	12.1743
001-058_T0_COL_LP_5p_N1__TGGTTCCGTGGCTCCA-1	-2.41487	12.2847
001-058_T0_COL_LP_5p_N1__GACGCGTAGGCAGTCA-1	-2.14131	11.9163
001-058_T0_COL_LP_5p_N1__CGTCCATCAGGACGTA-1	0.215712	13.7
001-058_T0_COL_LP_5p_N1__AGAGTGGCAGTTCATG-1	0.285032	13.6097
001-058_T0_COL_LP_5p_N1__TCTGAGATCAATCACG-1	-1.29406	12.9016
001-058_T0_COL_LP_5p_N1__AACCATGGTGTGGTTT-1	-0.872592	12.8905
001-058_T0_COL_LP_5p_N1__GTACGTACAGTTTACG-1	-2.14332	12.8027
001-058_T0_COL_LP_5p_N1__TGATTTCGTGTGAAAT-1	-0.128435	13.1345
001-058_T0_COL_LP_5p_N1__TGTGTTTCAGACTCGC-1	-0.470339	13.5796
001-058_T0_COL_LP_5p_N1__CAGAGAGTCTCGTTTA-1	-2.2112	12.3602
001-058_T0_COL_LP_5p_N1__TTTCCTCAGTCAATAG-1	-0.822716	13.0591
001-058_T0_COL_LP_5p_N1__CGATGTAAGGCCATAG-1	-0.164662	13.9207
001-058_T0_COL_LP_5p_N1__CTAGTGATCGTGTAGT-1	-0.112147	13.9822
001-058_T0_COL_LP_5p_N1__GGGAGATCATGCCTTC-1	-1.46607	12.5706
001-058_T0_COL_LP_5p_N1__GTGGGTCGTAAGTGGC-1	-1.1128	12.9264
001-058_T0_COL_LP_5p_N1__GTACTCCCAAGCTGAG-1	-0.635133	13.8072
001-058_T0_COL_LP_5p_N1__GCAATCAAGAAACCAT-1	0.389927	13.5865
001-058_T0_COL_LP_5p_N1__AAACGGGCAATCTACG-1	-1.92914	12.198
001-058_T0_COL_LP_5p_N1__ACCCACTAGTACGACG-1	-2.49997	12.1953
001-058_T0_COL_LP_5p_N1__GGGATGATCGTTTAGG-1	-2.40787	13.401
001-058_T0_COL_LP_5p_N1__CTACATTAGCCAGTAG-1	-2.45105	12.2719
001-058_T0_COL_LP_5p_N1__TACGGATAGTCTTGCA-1	-2.46396	11.8817
001-058_T0_COL_LP_5p_N1__AGTGAGGAGCGCTTAT-1	-1.6188	13.3877
001-058_T0_COL_LP_5p_N1__CCCAGTTAGGACAGAA-1	-2.41275	12.6696
001-058_T0_COL_LP_5p_N1__TTAGTTCCAGGCTCAC-1	-0.512696	12.9585
001-058_T0_COL_LP_5p_N1__TTTATGCTCGCCAAAT-1	-2.01053	12.1204
001-058_T0_COL_LP_5p_N1__CGTGAGCTCCAAATGC-1	-2.79348	12.8778
001-058_T0_COL_LP_5p_N1__AGGGAGTGTCAGAGGT-1	-2.13191	12.2646
001-058_T0_COL_LP_5p_N1__CACATTTTCCATTCTA-1	-1.23961	11.4666
001-058_T0_COL_LP_5p_N1__CGAGCACGTGCAGTAG-1	-2.18453	12.7625
001-058_T0_COL_LP_5p_N1__CCCAATCAGAAGGCCT-1	0.017715	13.3123
001-058_T0_COL_LP_5p_N1__TGTGGTAAGCTACCTA-1	-0.454651	13.0545
001-058_T0_COL_LP_5p_N1__ACCGTAACATCACAAC-1	0.144868	13.8617
001-058_T0_COL_LP_5p_N1__GCTGGGTAGATCCCGC-1	-2.20004	13.2813
001-058_T0_COL_LP_5p_N1__CGATGGCGTCTGCGGT-1	0.126451	13.4706
001-058_T0_COL_LP_5p_N1__AGGTCCGCATTGCGGC-1	-1.35367	12.2936
001-058_T0_COL_LP_5p_N1__CACAGGCCAGTAAGAT-1	-1.25881	12.4642
001-058_T0_COL_LP_5p_N1__ACTGAGTTCATAGCAC-1	-2.27288	12.385
001-058_T0_COL_LP_5p_N1__GTTACAGGTCATTAGC-1	-0.994935	13.5893
001-058_T0_COL_LP_5p_N1__TTCTTAGGTGGACGAT-1	-2.80384	12.7961
001-058_T0_COL_LP_5p_N1__CCGGTAGCAGCGAACA-1	-0.712926	11.2242
001-058_T0_COL_LP_5p_N1__CCCATACGTAAGTTCC-1	-1.41538	13.3169
001-058_T0_COL_LP_5p_N1__GACGTTACACTAGTAC-1	-0.361031	13.9186
001-058_T0_COL_LP_5p_N1__AGGCCGTGTAGCAAAT-1	-0.68969	13.7396
001-058_T0_COL_LP_5p_N1__CTTAACTGTTGGAGGT-1	-2.56879	12.4528
001-058_T0_COL_LP_5p_N1__CAGAATCAGAGTTGGC-1	-2.21595	11.6503
001-058_T0_COL_LP_5p_N1__TACGGTACAGACAGGT-1	-2.74065	12.1595
001-058_T0_COL_LP_5p_N1__GAAATGATCACCTTAT-1	0.0317846	13.7293
001-058_T0_COL_LP_5p_N1__GACTAACAGAGTAATC-1	-0.382856	11.4131
001-058_T0_COL_LP_5p_N1__GACGTGCGTCGCGGTT-1	-0.0544848	11.5766
001-058_T0_COL_LP_5p_N1__ATCCGAATCGCCGTGA-1	-2.25003	12.1266
001-058_T0_COL_LP_5p_N1__TTGAACGAGGCCCTCA-1	-0.852868	13.1159
001-058_T0_COL_LP_5p_N1__CTAGAGTGTTGATTGC-1	-1.55429	13.5705
001-058_T0_COL_LP_5p_N1__TCGCGTTGTAGCTGCC-1	-2.31763	12.3285
001-058_T0_COL_LP_5p_N1__GATCGATGTAGAGTGC-1	-1.30267	13.6148
001-058_T0_COL_LP_5p_N1__CACACCTCAAACTGCT-1	-1.46438	12.5542
001-058_T0_COL_LP_5p_N1__GTCACAATCTGCAGTA-1	-2.35516	11.9384
001-058_T0_COL_LP_5p_N1__TCGTACCTCGTGGTCG-1	-2.10125	11.9281
001-058_T0_COL_LP_5p_N1__TGCCAAAGTACCGAGA-1	-0.534295	13.1011
001-058_T0_COL_LP_5p_N1__GTGCGGTCAGCTTAAC-1	-0.0530474	13.8265
001-058_T0_COL_LP_5p_N1__GGATTACAGTCACGCC-1	-1.16618	12.8846
001-058_T0_COL_LP_5p_N1__AAAGTAGAGCGTCTAT-1	-0.328343	13.4682
001-058_T0_COL_LP_5p_N1__CTCTGGTGTATGAATG-1	-2.41105	12.9326
001-058_T0_COL_LP_5p_N1__ACGCCGATCAGCTGGC-1	-2.58004	13.2478
001-058_T0_COL_LP_5p_N1__CGTTCTGGTTCCACTC-1	-1.45455	12.9155
001-058_T0_COL_LP_5p_N1__TCTGAGAGTAGCGCAA-1	-1.52177	12.6187
001-058_T0_COL_LP_5p_N1__CGAACATTCATGCAAC-1	-1.08927	10.9152
001-058_T0_COL_LP_5p_N1__CAAGGCCGTTCCATGA-1	-2.37964	13.0549
001-058_T0_COL_LP_5p_N1__CAGCTAACAAGCGCTC-1	-1.04631	12.949
001-058_T0_COL_LP_5p_N1__CGCTATCCAGAGTGTG-1	-0.388072	12.9013
001-058_T0_COL_LP_5p_N1__TGACAACGTACCATCA-1	-2.20848	12.6675
001-058_T0_COL_LP_5p_N1__TTCTCAAAGAATTCCC-1	-0.823963	11.6853
001-058_T0_COL_LP_5p_N1__CGATGGCCACCATGTA-1	-3.02841	12.8713
001-058_T0_COL_LP_5p_N1__CATCAAGCAGCGATCC-1	-0.209796	11.8204
001-058_T0_COL_LP_5p_N1__GAACCTACACGTTGGC-1	-1.37114	12.9499
001-058_T0_COL_LP_5p_N1__ATCGAGTAGTCCCACG-1	-2.81935	12.6122
001-058_T0_COL_LP_5p_N1__ACCCACTAGCAGATCG-1	-1.05321	13.0595
001-058_T0_COL_LP_5p_N1__CCTAGCTGTCAGCTAT-1	-1.41227	13.1826
001-058_T0_COL_LP_5p_N1__CGACTTCAGAGGGCTT-1	-1.8402	12.4578
001-058_T0_COL_LP_5p_N1__ACATGGTCATGTTGAC-1	-2.31403	12.9508
001-058_T0_COL_LP_5p_N1__GCTTCCAGTGTGGCTC-1	-1.3972	12.842
001-058_T0_COL_LP_5p_N1__CGTCCATGTCGATTGT-1	-0.224062	12.8999
001-058_T0_COL_LP_5p_N1__TTGGCAACACTTGGAT-1	-0.659802	12.591
001-058_T0_COL_LP_5p_N1__CGCTATCGTTCAGCGC-1	-2.27699	12.555
001-058_T0_COL_LP_5p_N1__ACACCAACACGAAATA-1	-1.19209	12.6509
001-058_T0_COL_LP_5p_N1__CACAGGCAGCTACCTA-1	-1.76697	12.1949
001-058_T0_COL_LP_5p_N1__AACACGTTCTAGAGTC-1	-0.871197	13.013
001-058_T0_COL_LP_5p_N1__AAACCTGGTAGTAGTA-1	-2.82302	12.9559
001-058_T0_COL_LP_5p_N1__TAAGAGATCAGGATCT-1	-2.18282	12.9426
001-058_T0_COL_LP_5p_N1__TGACTAGCACACAGAG-1	-1.44996	12.5286
001-058_T0_COL_LP_5p_N1__GGAGCAAGTCCAGTTA-1	-2.40226	12.567
001-058_T0_COL_LP_5p_N1__GCAGTTACAAACGCGA-1	-0.750446	12.8614
001-058_T0_COL_LP_5p_N1__GACGGCTCAGTAGAGC-1	-1.59299	12.2326
001-058_T0_COL_LP_5p_N1__AGCGTCGTCACGGTTA-1	-1.13471	13.5963
001-058_T0_COL_LP_5p_N1__ATCCGAACACCAACCG-1	-0.68495	13.2022
001-058_T0_COL_LP_5p_N1__GGGAATGTCACTTCAT-1	-2.7535	12.6614
001-058_T0_COL_LP_5p_N1__TGGTTCCTCGTTACAG-1	-1.9006	13.0458
001-058_T0_COL_LP_5p_N1__TGACTAGGTAGCACGA-1	-1.88696	13.1142
001-058_T0_COL_LP_5p_N1__GGGCACTTCCCATTAT-1	-1.10932	12.9831
001-058_T0_COL_LP_5p_N1__AGAGCGACAGCGATCC-1	-0.513978	11.1666
001-058_T0_COL_LP_5p_N1__ATGGGAGAGTAACCCT-1	-0.985347	11.5716
001-058_T0_COL_LP_5p_N1__GGCGACTGTTCTGAAC-1	-1.19961	12.871
001-058_T0_COL_LP_5p_N1__TTTATGCTCCGTACAA-1	-2.58398	12.9179
001-058_T0_COL_LP_5p_N1__CCAGCGATCCCAGGTG-1	-1.80084	10.975
001-058_T0_COL_LP_5p_N1__CGTGTAATCACTCCTG-1	-1.26246	13.1765
001-063_T0_COL_LP_5p_N1__CTCGAAAGTCACTGGC-1	0.748072	11.9526
001-063_T0_COL_LP_5p_N1__GTCCTCAAGGACAGCT-1	-0.391791	12.3596
001-063_T0_COL_LP_5p_N1__GCGGGTTAGGACATTA-1	-1.05225	12.0655
001-063_T0_COL_LP_5p_N1__CTGTTTAAGGCTAGGT-1	-0.915697	12.6176
001-063_T0_COL_LP_5p_N1__GTCATTTAGTACGACG-1	0.392639	11.7528
001-063_T0_COL_LP_5p_N1__ATTATCCGTCTTGTCC-1	-1.13312	13.0495
001-063_T0_COL_LP_5p_N1__CGCTTCATCGAACTGT-1	-1.52591	11.7771
001-063_T0_COL_LP_5p_N1__CACAAACGTACTTCTT-1	0.901119	11.7885
001-063_T0_COL_LP_5p_N1__GCGACCAGTAGCTTGT-1	-0.706304	12.5239
001-063_T0_COL_LP_5p_N1__CACACCTAGGCATGGT-1	-0.406969	11.6081
001-063_T0_COL_LP_5p_N1__ACGGCCAAGGTGTTAA-1	0.863673	11.359
001-063_T0_COL_LP_5p_N1__CCATGTCGTTAAGTAG-1	0.999857	11.7965
001-063_T0_COL_LP_5p_N1__CTGATAGTCGAATGGG-1	-0.976653	13.7
001-063_T0_COL_LP_5p_N1__TTCTCAACACTGTCGG-1	-1.58827	12.4541
001-063_T0_COL_LP_5p_N1__TAGACCACACGGATAG-1	-1.30242	12.1777
001-063_T0_COL_LP_5p_N1__AACTCTTTCCATGAGT-1	-0.930575	12.158
001-063_T0_COL_LP_5p_N1__TCCCGATTCCTTTACA-1	-1.59599	12.3396
001-063_T0_COL_LP_5p_N1__TGGTTAGAGATGTAAC-1	-1.51442	12.0849
001-063_T0_COL_LP_5p_N1__CGTCACTCACACCGCA-1	-1.24345	13.7547
001-063_T0_COL_LP_5p_N1__TGCCCTACAAAGCGGT-1	-1.16486	11.8291
001-063_T0_COL_LP_5p_N1__CGATGTAAGCTACCGC-1	-0.497487	11.4541
001-063_T0_COL_LP_5p_N1__CTTGGCTAGAAGCCCA-1	-1.21123	11.9209
001-063_T0_COL_LP_5p_N1__GTTCGGGTCCAAATGC-1	0.905997	11.8633
001-063_T0_COL_LP_5p_N1__GTATTCTTCATGGTCA-1	1.038	11.9444
001-063_T0_COL_LP_5p_N1__AGAGCTTCACCGATAT-1	-1.62773	12.2955
001-063_T0_COL_LP_5p_N1__GTTTCTACAAAGGAAG-1	-1.34291	12.2757
001-063_T0_COL_LP_5p_N1__GCTCTGTCAGATCCAT-1	-0.970137	12.3108
001-063_T0_COL_LP_5p_N1__GAATGAAAGTTCCACA-1	-0.836909	12.0777
001-063_T0_COL_LP_5p_N1__GCACATACAATAGCGG-1	-1.20781	12.1707
001-063_T0_COL_LP_5p_N1__GACTGCGTCAACACCA-1	0.998826	11.7974
001-063_T0_COL_LP_5p_N1__CGTCACTTCGTAGGAG-1	-0.422047	12.0167
001-063_T0_COL_LP_5p_N1__AGAGTGGCAATCACAC-1	-1.38017	12.7901
001-063_T0_COL_LP_5p_N1__CGCTATCAGAGGGATA-1	0.826013	11.2147
001-063_T0_COL_LP_5p_N1__AGCGTATAGGCTATCT-1	-0.512666	12.0838
001-063_T0_COL_LP_5p_N1__AGGCCACTCCCAGGTG-1	-1.36496	13.4861
001-063_T0_COL_LP_5p_N1__ACCCACTCATTCACTT-1	-1.5428	13.2204
001-063_T0_COL_LP_5p_N1__TTTATGCCATGGTCTA-1	-0.929718	13.0276
001-063_T0_COL_LP_5p_N1__CGTGTCTCAAAGCGGT-1	-0.3365	12.3863
001-063_T0_COL_LP_5p_N1__TACCTATAGCAACGGT-1	-0.721087	12.33
001-063_T0_COL_LP_5p_N1__AAAGATGCAGATGGCA-1	-1.3905	12.4183
001-063_T0_COL_LP_5p_N1__TCATTTGAGCCCGAAA-1	-1.55541	12.2189
001-063_T0_COL_LP_5p_N1__CGTCCATAGCCCAATT-1	-0.194076	11.5636
001-063_T0_COL_LP_5p_N1__TGAGCCGAGAGGTTGC-1	-0.602685	12.4366
001-063_T0_COL_LP_5p_N1__CTCACACTCGGCGGTT-1	-1.16532	13.5213
001-063_T0_COL_LP_5p_N1__TGCCCTACATCTCCCA-1	-1.50559	12.3889
001-063_T0_COL_LP_5p_N1__CGACCTTAGTACGTTC-1	-1.5338	12.4562
001-063_T0_COL_LP_5p_N1__TACGGTAGTCCGACGT-1	-1.21444	11.3182
001-063_T0_COL_LP_5p_N1__TTGGCAATCGGACAAG-1	-0.608173	11.9905
001-063_T0_COL_LP_5p_N1__TGTGGTAAGGGATGGG-1	-1.1299	12.0626
001-063_T0_COL_LP_5p_N1__AACTGGTCACAGACTT-1	-0.605107	12.2954
001-063_T0_COL_LP_5p_N1__ATCCACCCACGGTAAG-1	-0.94419	12.1638
001-063_T0_COL_LP_5p_N1__AACTCAGGTTCACCTC-1	1.2045	11.9245
001-063_T0_COL_LP_5p_N1__CTACGTCCAACGCACC-1	-1.21526	12.404
001-063_T0_COL_LP_5p_N1__AACGTTGGTGATGTCT-1	-1.22684	12.1983
001-063_T0_COL_LP_5p_N1__TAAACCGTCGAGCCCA-1	-0.924167	12.6602
001-063_T0_COL_LP_5p_N1__AGTTGGTCAGCGTCCA-1	-1.71134	12.0295
001-063_T0_COL_LP_5p_N1__AGCAGCCGTTAGAACA-1	-0.739084	12.0739
001-063_T0_COL_LP_5p_N1__TACCTTATCTGCTGCT-1	-1.59914	13.682
001-063_T0_COL_LP_5p_N1__GACGGCTGTGCACCAC-1	1.23506	11.8701
001-063_T0_COL_LP_5p_N1__TGTATTCCATGGGACA-1	-1.17404	12.6815
001-063_T0_COL_LP_5p_N1__AGCTCTCGTGAAATCA-1	-1.05795	13.2752
001-063_T0_COL_LP_5p_N1__TCATTACCAAATACAG-1	-0.662779	12.1577
001-063_T0_COL_LP_5p_N1__CATCAGACAGCGTTCG-1	-0.918057	12.704
001-063_T0_COL_LP_5p_N1__TTGAACGAGCATGGCA-1	-0.342111	11.3434
001-063_T0_COL_LP_5p_N1__ACATCAGGTCCCGACA-1	-1.82669	12.4693
001-063_T0_COL_LP_5p_N1__GACCAATGTCGGCATC-1	-1.28856	11.7636
001-063_T0_COL_LP_5p_N1__TAGGCATAGGGCACTA-1	-1.23927	11.895
001-063_T0_COL_LP_5p_N1__GAAACTCTCGTCGTTC-1	-1.32665	13.987
001-063_T0_COL_LP_5p_N1__GATCGTAGTGACAAAT-1	-0.703882	12.1881
001-063_T0_COL_LP_5p_N1__GATGCTATCCAAATGC-1	-1.26812	12.064
001-063_T0_COL_LP_5p_N1__CTGAAGTGTAAATGAC-1	-0.359668	12.5316
001-063_T0_COL_LP_5p_N1__AGCCTAATCTGATTCT-1	0.719914	11.5493
001-063_T0_COL_LP_5p_N1__GTAACGTCAAGTTAAG-1	0.85172	11.7514
001-063_T0_COL_LP_5p_N1__ACCCACTCATCGATTG-1	-1.25673	11.4077
001-063_T0_COL_LP_5p_N1__AACTTTCAGTAGCCGA-1	0.899137	11.8957
001-063_T0_COL_LP_5p_N1__TTTGGTTCATGGTTGT-1	-1.09004	11.943
001-063_T0_COL_LP_5p_N1__CGACCTTGTGCAGACA-1	-0.910994	12.5347
001-063_T0_COL_LP_5p_N1__CGACCTTGTTAGGGTG-1	-1.04911	12.3851
001-063_T0_COL_LP_5p_N1__AGGCCACTCATGGTCA-1	-1.44263	12.6396
001-063_T0_COL_LP_5p_N1__TGGTTCCCAGGGCATA-1	-1.5075	12.6145
001-063_T0_COL_LP_5p_N1__TCGTAGAGTAGCCTCG-1	-1.49218	12.3978
001-063_T0_COL_LP_5p_N1__CCCAGTTCAGTAGAGC-1	-1.69293	12.0118
001-063_T0_COL_LP_5p_N1__CTAAGACTCGTGGGAA-1	1.1533	11.5658
001-063_T0_COL_LP_5p_N1__CAGTCCTAGAGACGAA-1	-1.10434	12.7682
001-063_T0_COL_LP_5p_N1__ATCATCTAGCATGGCA-1	-0.204277	12.0007
001-063_T0_COL_LP_5p_N1__ATAGACCCAAGTTGTC-1	-0.989922	13.3155
001-063_T0_COL_LP_5p_N1__TCAACGAAGCTCCTTC-1	-0.497368	11.2479
001-063_T0_COL_LP_5p_N1__AGCGTATCACATTTCT-1	-0.709785	11.1785
001-063_T0_COL_LP_5p_N1__GTCAAGTTCACTCCTG-1	-0.799738	12.202
001-063_T0_COL_LP_5p_N1__TGACTAGGTGAAATCA-1	-0.975491	12.1254
001-063_T0_COL_LP_5p_N1__GGCTCGATCATGTCTT-1	-0.9742	11.6417
001-063_T0_COL_LP_5p_N1__GAATAAGGTTTGTTTC-1	-0.343674	12.2464
001-063_T0_COL_LP_5p_N1__AACTCCCAGTGAAGAG-1	-1.30026	11.9424
001-063_T0_COL_LP_5p_N1__TGCTACCAGACCTTTG-1	-1.36428	12.9241
001-063_T0_COL_LP_5p_N1__TCCCGATTCTGCAGTA-1	-1.51608	12.5546
001-063_T0_COL_LP_5p_N1__CGCTTCAAGCCATCGC-1	0.828353	11.7718
001-063_T0_COL_LP_5p_N1__GCATGCGCAAGCCTAT-1	-1.73942	12.7845
001-063_T0_COL_LP_5p_N1__TCTATTGTCTACTTAC-1	-1.12003	12.594
001-063_T0_COL_LP_5p_N1__GCATGCGTCAAACAAG-1	-0.729069	12.093
001-063_T0_COL_LP_5p_N1__CGTTGGGCAGTTCATG-1	-0.015802	11.3275
001-063_T0_COL_LP_5p_N1__CCTTACGCAGGTTTCA-1	-1.91365	13.5368
001-063_T0_COL_LP_5p_N1__AGCTTGAAGCCGGTAA-1	0.90153	11.6214
001-063_T0_COL_LP_5p_N1__ATGGGAGGTAGCTCCG-1	-0.542202	12.5837
001-063_T0_COL_LP_5p_N1__ACGTCAAAGCAAATCA-1	-1.52291	11.7884
001-063_T0_COL_LP_5p_N1__CCTATTATCCCTAACC-1	0.841729	11.8965
001-063_T0_COL_LP_5p_N1__TTGACTTCAGAGCCAA-1	-0.863485	13.2956
001-063_T0_COL_LP_5p_N1__TGGTTCCGTCACCTAA-1	-1.6692	13.3435
001-063_T0_COL_LP_5p_N1__GGGAGATCATCCGGGT-1	-0.896229	12.0921
001-063_T0_COL_LP_5p_N1__TTAACTCGTGATAAAC-1	-1.06776	12.4657
001-063_T0_COL_LP_5p_N1__GCACATAGTTAAAGAC-1	-1.62436	13.0387
001-063_T0_COL_LP_5p_N1__ACTTGTTGTCCGTGAC-1	-0.644665	11.0699
001-063_T0_COL_LP_5p_N1__GTGTTAGGTCATACTG-1	-1.33053	12.3521
001-063_T0_COL_LP_5p_N1__GCGCCAAAGTGTCTCA-1	-1.0004	11.8654
001-063_T0_COL_LP_5p_N1__GTTTCTAGTAGGCTGA-1	-0.993492	11.9287
001-063_T0_COL_LP_5p_N1__AACTCAGTCACCTCGT-1	-1.50093	12.0991
001-063_T0_COL_LP_5p_N1__CTCGTCACAATGTAAG-1	-0.416412	12.0741
001-063_T0_COL_LP_5p_N1__AGAGCTTTCCATGAAC-1	-0.559673	12.3682
001-063_T0_COL_LP_5p_N1__ACCGTAACACTGAAGG-1	-0.997874	10.7659
001-063_T0_COL_LP_5p_N1__AGCGTATCACGCGAAA-1	-0.451333	12.0678
001-063_T0_COL_LP_5p_N1__CTGGTCTTCACTTATC-1	-0.822715	12.1234
001-063_T0_COL_LP_5p_N1__CTCGTCATCCACGCAG-1	-1.25492	11.792
001-063_T0_COL_LP_5p_N1__GTACTTTTCCGTTGTC-1	-1.17233	12.2427
001-063_T0_COL_LP_5p_N1__GTACTTTCAAACAACA-1	-0.707288	11.7585
001-063_T0_COL_LP_5p_N1__GGGTTGCAGTGTTTGC-1	-1.755	12.474
001-063_T0_COL_LP_5p_N1__TACACGAAGGTTCCTA-1	-0.927953	10.7711
001-063_T0_COL_LP_5p_N1__CAGCATAGTAAACGCG-1	0.506386	11.7504
001-063_T0_COL_LP_5p_N1__TGAGAGGGTACCAGTT-1	-0.425934	11.7064
001-063_T0_COL_LP_5p_N1__TAAACCGTCGGGAGTA-1	-0.946882	13.0932
001-063_T0_COL_LP_5p_N1__CAGCTGGAGAATGTGT-1	-1.59365	12.0451
001-063_T0_COL_LP_5p_N1__TTCTCAACACACTGCG-1	-0.844956	12.7047
001-063_T0_COL_LP_5p_N1__GTCACGGCATACGCCG-1	-0.687943	12.1164
001-063_T0_COL_LP_5p_N1__ATCCACCAGTCCGGTC-1	-1.48742	12.3222
001-063_T0_COL_LP_5p_N1__AGCCTAAAGATGGGTC-1	-1.02782	12.0697
001-063_T0_COL_LP_5p_N1__AGTAGTCCACGAAAGC-1	-1.42765	11.7485
001-063_T0_COL_LP_5p_N1__CGTCACTTCAACACGT-1	-1.19575	12.2056
001-063_T0_COL_LP_5p_N1__GTACTTTTCCGCATCT-1	-0.80386	12.8635
001-063_T0_COL_LP_5p_N1__TACTTACAGGCCGAAT-1	-0.998317	11.9968
001-063_T0_COL_LP_5p_N1__AACACGTTCAACGAAA-1	-1.61379	12.2914
001-063_T0_COL_LP_5p_N1__GGCTGGTCAGACAAAT-1	-1.86117	12.6646
001-063_T0_COL_LP_5p_N1__CTAGCCTAGACACGAC-1	-0.641993	12.0512
001-063_T0_COL_LP_5p_N1__CTAATGGCAAGCCATT-1	-1.3337	12.1805
001-063_T0_COL_LP_5p_N1__GTATCTTAGCTTATCG-1	-1.16894	11.9333
001-063_T0_COL_LP_5p_N1__GTGGGTCCAAACCCAT-1	-1.3793	11.7962
001-063_T0_COL_LP_5p_N1__TCAGCAAGTCGGATCC-1	-0.923232	12.5782
001-063_T0_COL_LP_5p_N1__GTCCTCACAAGTCATC-1	-1.16777	13.1796
001-063_T0_COL_LP_5p_N1__GAACCTAAGTGGTCCC-1	-1.06612	11.9709
001-063_T0_COL_LP_5p_N1__TGTTCCGAGACAAAGG-1	-0.405052	12.2242
001-063_T0_COL_LP_5p_N1__GTTAAGCCAGCCTGTG-1	-1.31592	13.6694
001-063_T0_COL_LP_5p_N1__CACACTCAGATATGCA-1	-0.628924	12.3314
001-063_T0_COL_LP_5p_N1__TGGTTAGTCCCTGACT-1	-1.10656	12.2941
001-063_T0_COL_LP_5p_N1__TTTGCGCTCCTCAACC-1	0.858816	11.952
001-063_T0_COL_LP_5p_N1__GTGAAGGTCCCAAGAT-1	-0.928315	12.7243
001-063_T0_COL_LP_5p_N1__TAGAGCTTCCTTGCCA-1	-1.54415	12.5598
001-063_T0_COL_LP_5p_N1__GTGCTTCGTCCATGAT-1	-1.23861	11.9875
001-063_T0_COL_LP_5p_N1__TTCGAAGGTAGCCTAT-1	-0.996542	12.3007
001-063_T0_COL_LP_5p_N1__GCGACCAAGTATGACA-1	-1.27878	12.6809
001-063_T0_COL_LP_5p_N1__TAAGCGTTCGGGAGTA-1	-0.0895994	10.7579
001-063_T0_COL_LP_5p_N1__CCTACACTCTAAGCCA-1	-1.40095	11.9526
001-063_T0_COL_LP_5p_N1__GCAAACTCAGGACGTA-1	-0.199908	12.1255
001-063_T0_COL_LP_5p_N1__CGGCTAGGTTGTGGCC-1	-1.914	12.8022
001-063_T0_COL_LP_5p_N1__GGATGTTAGACATAAC-1	-1.42032	12.0195
001-063_T0_COL_LP_5p_N1__ATAACGCCATTCGACA-1	-1.02114	12.6981
001-063_T0_COL_LP_5p_N1__TCAGATGGTCGGATCC-1	-0.591488	11.0446
001-063_T0_COL_LP_5p_N1__TGTTCCGTCCGTCAAA-1	-0.813876	12.6509
001-063_T0_COL_LP_5p_N1__CCTTCGATCTCAACTT-1	-0.363545	11.9881
001-063_T0_COL_LP_5p_N1__GTGCGGTAGTCCAGGA-1	-1.60046	12.0824
001-063_T0_COL_LP_5p_N1__CACATAGTCCTCTAGC-1	-0.0360294	12.8117
001-063_T0_COL_LP_5p_N1__CTTAGGACACTGTGTA-1	-1.80626	12.7251
001-063_T0_COL_LP_5p_N1__CGTCCATGTCCGTGAC-1	-1.78308	11.8226
001-063_T0_COL_LP_5p_N1__TCACAAGGTAGCTGCC-1	-1.41281	12.2781
001-063_T0_COL_LP_5p_N1__CAAGGCCAGTACGCGA-1	-1.03226	13.5271
001-063_T0_COL_LP_5p_N1__GCATACATCAATCTCT-1	-1.19102	12.008
001-063_T0_COL_LP_5p_N1__GCATGCGTCCCGACTT-1	1.06048	11.1384
001-063_T0_COL_LP_5p_N1__GCAAACTGTCCTAGCG-1	-0.706984	11.1861
001-063_T0_COL_LP_5p_N1__AACTCTTTCACAAACC-1	-1.82937	12.422
001-063_T0_COL_LP_5p_N1__AACTCAGCACTAGTAC-1	-1.43697	13.4086
001-063_T0_COL_LP_5p_N1__GCTGGGTCATTTGCTT-1	-1.40671	13.6416
001-063_T0_COL_LP_5p_N1__GTTCATTAGTGTACTC-1	-1.59778	11.8761
001-063_T0_COL_LP_5p_N1__CGGAGTCTCAGCACAT-1	-1.33633	12.8088
001-063_T0_COL_LP_5p_N1__GATCGATCAGGTGCCT-1	-0.527577	12.9155
001-063_T0_COL_LP_5p_N1__AAAGATGCACTGTTAG-1	-1.46654	11.7617
001-063_T0_COL_LP_5p_N1__AGAGTGGCATGTCGAT-1	-1.19023	13.7928
001-063_T0_COL_LP_5p_N1__AGAGTGGTCCGTTGTC-1	-1.57452	12.938
001-063_T0_COL_LP_5p_N1__AACCGCGAGGTACTCT-1	1.03063	11.5816
001-063_T0_COL_LP_5p_N1__CTAACTTCATTACGAC-1	-0.642026	12.3543
001-063_T0_COL_LP_5p_N1__GCTGCGACATTAACCG-1	-0.198658	12.8459
001-063_T0_COL_LP_5p_N1__TAGCCGGCACGAAGCA-1	0.987682	11.643
001-063_T0_COL_LP_5p_N1__CTGATAGCATATACGC-1	-0.85786	11.9432
001-063_T0_COL_LP_5p_N1__TCGCGTTTCATATCGG-1	-1.0795	12.7355
001-063_T0_COL_LP_5p_N1__CACAGGCTCGCGTAGC-1	0.673875	11.5166
001-063_T0_COL_LP_5p_N1__CATCAAGAGGGATACC-1	-0.590851	13.2065
001-063_T0_COL_LP_5p_N1__CACAGGCTCGCTAGCG-1	-1.11391	11.481
001-063_T0_COL_LP_5p_N1__GAACCTACAGGCGATA-1	-1.66928	11.9503
001-063_T0_COL_LP_5p_N1__AAGGAGCCACGTCAGC-1	-0.363575	13.2729
001-063_T0_COL_LP_5p_N1__CACAGGCCATCTCGCT-1	-0.973748	13.4009
001-063_T0_COL_LP_5p_N1__TGCTGCTGTCATCGGC-1	-1.51682	12.326
001-063_T0_COL_LP_5p_N1__CGGAGCTGTGTTTGTG-1	-1.46456	12.1766
001-063_T0_COL_LP_5p_N1__GAACCTAAGTCTCAAC-1	-1.3348	12.1273
001-063_T0_COL_LP_5p_N1__CCACCTATCTAACCGA-1	-1.05382	12.4179
001-063_T0_COL_LP_5p_N1__CCTATTATCCTATTCA-1	-0.11496	11.731
001-063_T0_COL_LP_5p_N1__GTAGTCACACCGTTGG-1	-0.498988	11.8831
001-063_T0_COL_LP_5p_N1__TGGTTCCCACACGCTG-1	-1.74283	12.408
001-063_T0_COL_LP_5p_N1__ACAGCTAGTGCCTGGT-1	-1.71597	12.9934
001-063_T0_COL_LP_5p_N1__CAACCAACAGATAATG-1	-0.521373	13.2257
001-063_T0_COL_LP_5p_N1__TATCTCACAGGTGCCT-1	-0.283101	12.0472
001-063_T0_COL_LP_5p_N1__GGTGTTATCACATAGC-1	-1.72923	11.935
001-063_T0_COL_LP_5p_N1__GTAACGTTCGGCATCG-1	-0.0374604	12.7557
001-063_T0_COL_LP_5p_N1__TTAGGCAAGCTGCAAG-1	-1.28172	12.8828
001-063_T0_COL_LP_5p_N1__TTCTACAGTGTTAAGA-1	0.736286	11.8922
001-063_T0_COL_LP_5p_N1__TTGAACGCATCTATGG-1	1.12744	11.947
001-063_T0_COL_LP_5p_N1__CTCGAGGAGTTATCGC-1	-0.646459	10.8705
001-063_T0_COL_LP_5p_N1__ATCGAGTTCCTGCAGG-1	-1.67408	11.9665
001-063_T0_COL_LP_5p_N1__AGAATAGTCGGTGTTA-1	-0.681444	12.2853
001-063_T0_COL_LP_5p_N1__AAACCTGCACTTGGAT-1	-1.32028	11.7412
001-063_T0_COL_LP_5p_N1__CCGGTAGTCTTCAACT-1	-0.67986	12.5987
001-063_T0_COL_LP_5p_N1__TAGGCATCAGCTTCGG-1	-2.11941	13.0002
001-063_T0_COL_LP_5p_N1__CACACCTCATCGGACC-1	-0.718169	12.0003
001-063_T0_COL_LP_5p_N1__CGTCCATTCTCGCTTG-1	-1.12055	12.2868
001-063_T0_COL_LP_5p_N1__ACACCGGTCGTACCGG-1	-1.25666	12.0001
001-063_T0_COL_LP_5p_N1__CGATGTAAGCTGGAAC-1	-1.74128	12.5495
001-063_T0_COL_LP_5p_N1__TTTCCTCAGCGATGAC-1	-0.556109	10.8737
001-063_T0_COL_LP_5p_N1__CTGTGCTTCCTATTCA-1	-1.04795	11.9665
001-063_T0_COL_LP_5p_N1__TGACGGCAGCTTATCG-1	1.02332	11.7182
001-063_T0_COL_LP_5p_N1__AAGCCGCTCGCGGATC-1	-0.350114	11.6194
001-063_T0_COL_LP_5p_N1__ATCTGCCGTCCGAATT-1	-0.51785	12.4117
001-063_T0_COL_LP_5p_N1__TCATTTGTCCGCGGTA-1	-1.84875	13.5814
001-063_T0_COL_LP_5p_N1__ACACCCTGTTGTCGCG-1	-1.40719	12.2523
001-063_T0_COL_LP_5p_N1__CGGGTCAAGCAACGGT-1	-0.746998	12.336
001-063_T0_COL_LP_5p_N1__GGCTGGTGTTACGACT-1	-0.803702	11.2256
001-063_T0_COL_LP_5p_N1__GCGCCAATCCACTCCA-1	-1.18871	11.5511
001-063_T0_COL_LP_5p_N1__CGGACGTAGAGCTGCA-1	-1.11458	12.6731
001-063_T0_COL_LP_5p_N1__TACTTGTGTCTAAACC-1	1.05665	11.5393
001-063_T0_COL_LP_5p_N1__AGCTCTCCAGGTCTCG-1	-1.8208	12.6099
001-063_T0_COL_LP_5p_N1__GGACATTGTTCCATGA-1	-1.41187	12.4254
001-063_T0_COL_LP_5p_N1__TAAGTGCGTAGAGGAA-1	-1.3421	12.6067
001-063_T0_COL_LP_5p_N1__CTCTAATTCGACAGCC-1	-1.76654	13.1464
001-063_T0_COL_LP_5p_N1__CGACTTCAGGATGGAA-1	-0.88424	12.2374
001-063_T0_COL_LP_5p_N1__GCATACAGTTGAACTC-1	-0.868223	12.8055
001-063_T0_COL_LP_5p_N1__CCACCTAAGTTCCACA-1	-1.30812	11.8554
001-063_T0_COL_LP_5p_N1__AGGCCACAGCTGATAA-1	-1.71483	12.4207
001-063_T0_COL_LP_5p_N1__ATTGGTGCATGTTGAC-1	-1.06194	12.7575
001-063_T0_COL_LP_5p_N1__CAAGATCCAGGTTTCA-1	-0.550568	12.9778
001-063_T0_COL_LP_5p_N1__ACGATACAGTGTGAAT-1	-1.55059	12.044
001-063_T0_COL_LP_5p_N1__CATGACATCGGTTAAC-1	-1.52656	12.3479
001-063_T0_COL_LP_5p_N1__CAACTAGAGCTAAACA-1	-1.79771	12.439
001-063_T0_COL_LP_5p_N1__CACAGGCAGATGGGTC-1	-1.76641	11.754
001-063_T0_COL_LP_5p_N1__CTGATAGAGTCTCAAC-1	-0.771251	12.1731
001-063_T0_COL_LP_5p_N1__TAGTGGTTCGCGCCAA-1	-1.2868	12.0668
001-063_T0_COL_LP_5p_N1__CGATGTAAGCGCTTAT-1	-1.20554	12.4538
001-063_T0_COL_LP_5p_N1__AGACGTTCAAGTAGTA-1	-1.64866	11.7221
001-063_T0_COL_LP_5p_N1__CTTCTCTGTGAGGGAG-1	-1.51782	12.1825
001-063_T0_COL_LP_5p_N1__CAGTCCTGTCGCATCG-1	-1.33541	11.797
001-063_T0_COL_LP_5p_N1__ATGAGGGAGGTCATCT-1	0.54186	11.7002
001-063_T0_COL_LP_5p_N1__TCAGGTAAGACTAGAT-1	-0.984785	12.081
001-063_T0_COL_LP_5p_N1__TGTATTCCATCTCGCT-1	0.91368	11.7483
001-063_T0_COL_LP_5p_N1__GGCTGGTCATGACATC-1	0.744919	11.7772
001-063_T0_COL_LP_5p_N1__CTGCTGTCAGATGGCA-1	-1.41324	12.1076
001-063_T0_COL_LP_5p_N1__TGCCAAAAGCAGACTG-1	-0.936894	10.9357
001-063_T0_COL_LP_5p_N1__TCGGTAAAGGTAGCTG-1	-1.24871	11.8448
001-063_T0_COL_LP_5p_N1__CACACCTTCACGGTTA-1	-0.994617	11.9944
001-063_T0_COL_LP_5p_N1__CCACTACCAGCCTATA-1	-1.34164	11.3451
001-063_T0_COL_LP_5p_N1__CGTGTCTTCGGATGTT-1	-1.4166	12.2034
001-063_T0_COL_LP_5p_N1__GAAATGATCGAACGGA-1	-0.703815	12.0757
001-063_T0_COL_LP_5p_N1__AAACGGGTCTAACGGT-1	-1.14411	11.9994
001-063_T0_COL_LP_5p_N1__TGAGAGGTCTGCAAGT-1	1.11847	11.8836
001-063_T0_COL_LP_5p_N1__ATTTCTGGTTCCCGAG-1	-1.19932	11.8709
001-063_T0_COL_LP_5p_N1__GTACTCCGTCAAAGAT-1	-1.50253	13.2658
001-063_T0_COL_LP_5p_N1__CCTAGCTCAGTCGTGC-1	-1.66366	13.523
001-063_T0_COL_LP_5p_N1__GTATCTTCAGGAATGC-1	-0.896783	12.3432
001-063_T0_COL_LP_5p_N1__AACTCTTCATAGGATA-1	-1.67913	13.3506
001-063_T0_COL_LP_5p_N1__CGCTATCGTCGGCACT-1	-1.52252	12.2845
001-063_T0_COL_LP_5p_N1__ACGAGGATCACGCGGT-1	-1.53294	12.2752
001-063_T0_COL_LP_5p_N1__GGATGTTCATGGGAAC-1	-1.0092	11.1281
001-063_T0_COL_LP_5p_N1__TACGGGCGTAAACGCG-1	-0.0145496	11.8966
001-063_T0_COL_LP_5p_N1__CATCGGGTCTGAGGGA-1	-1.7957	12.266
001-063_T0_COL_LP_5p_N1__TGCGGGTCAAGGACTG-1	-1.28787	13.406
001-063_T0_COL_LP_5p_N1__CTACGTCCATACTACG-1	-1.30694	12.3622
001-063_T0_COL_LP_5p_N1__TGTTCCGGTTACAGAA-1	-1.80645	13.0502
001-063_T0_COL_LP_5p_N1__CTCGAGGAGTTAACGA-1	-1.40531	12.1979
001-063_T0_COL_LP_5p_N1__TTAGTTCCACGTTGGC-1	-0.790532	12.343
001-063_T0_COL_LP_5p_N1__TGAGAGGTCTTACCGC-1	-1.07826	12.3983
001-063_T0_COL_LP_5p_N1__TGGCTGGGTGGTAACG-1	-0.852768	12.743
001-063_T0_COL_LP_5p_N1__TACTCATCAGACTCGC-1	-0.449994	12.0691
001-063_T0_COL_LP_5p_N1__AAAGCAATCACGGTTA-1	-0.832685	12.5331
001-063_T0_COL_LP_5p_N1__AGAGTGGAGGCTAGAC-1	-0.766908	12.7843
001-063_T0_COL_LP_5p_N1__GTGCGGTGTAGCTGCC-1	-1.62012	11.9474
001-063_T0_COL_LP_5p_N1__CGGTTAAAGCTTATCG-1	-0.587245	11.2741
001-063_T0_COL_LP_5p_N1__TTGACTTGTCTCTCGT-1	-1.06628	12.2273
001-063_T0_COL_LP_5p_N1__GTTCATTGTCGACTGC-1	-1.06693	12.3769
001-063_T0_COL_LP_5p_N1__GGCAATTGTTTGTTGG-1	-1.22113	12.6943
001-063_T0_COL_LP_5p_N1__CACAGTAAGGATCGCA-1	-0.845254	12.0883
001-063_T0_COL_LP_5p_N1__ATAACGCTCCGCGGTA-1	0.466503	11.6167
001-063_T0_COL_LP_5p_N1__ATCCGAACAAACTGCT-1	-1.58793	11.8875
001-063_T0_COL_LP_5p_N1__TATCTCATCTACTCAT-1	0.671444	11.4186
001-063_T0_COL_LP_5p_N1__CGCTATCAGATATGCA-1	-1.47589	12.467
001-063_T0_COL_LP_5p_N1__CTGCTGTAGACTGGGT-1	-1.0875	12.4994
001-063_T0_COL_LP_5p_N1__ACACCAACAAGAAGAG-1	-1.28882	12.3624
001-063_T0_COL_LP_5p_N1__ATCATGGGTGTATGGG-1	-1.4769	12.4262
001-063_T0_COL_LP_5p_N1__CGGGTCAAGTCGATAA-1	-1.38863	12.7451
001-063_T0_COL_LP_5p_N1__AAGCCGCGTGCCTTGG-1	-0.97035	13.091
001-063_T0_COL_LP_5p_N1__GGGAGATTCATATCGG-1	-1.13093	12.1469
001-063_T0_COL_LP_5p_N1__TTAGTTCGTCAAACTC-1	-1.26051	11.5073
001-063_T0_COL_LP_5p_N1__GACTACACACAGAGGT-1	-0.197038	12.1589
001-063_T0_COL_LP_5p_N1__CACATTTTCATAGCAC-1	-0.755009	12.1308
001-063_T0_COL_LP_5p_N1__GTCAAGTCACAGTCGC-1	0.931702	11.2587
001-063_T0_COL_LP_5p_N1__AACTCAGCAATGGATA-1	-0.703842	10.8655
001-063_T0_COL_LP_5p_N1__GCAAACTTCTTAGAGC-1	-1.27179	12.3994
001-063_T0_COL_LP_5p_N1__CGGGTCAGTGACTACT-1	-1.47918	12.3325
001-063_T0_COL_LP_5p_N1__GCTGCGACATGAAGTA-1	-1.49455	12.0574
001-063_T0_COL_LP_5p_N1__CTGCGGAGTATATCCG-1	-0.531088	12.2084
001-063_T0_COL_LP_5p_N1__CGCTGGAGTTTAGCTG-1	-1.01744	11.8873
001-063_T0_COL_LP_5p_N1__CCTTCCCAGGTAGCCA-1	-0.900753	12.0234
001-063_T0_COL_LP_5p_N1__ACCTTTATCGTTTAGG-1	-0.656617	12.0446
001-063_T0_COL_LP_5p_N1__GGACGTCGTAATCGTC-1	-0.851487	12.3388
001-063_T0_COL_LP_5p_N1__ACGAGCCAGACTAAGT-1	-1.2937	13.1005
001-063_T0_COL_LP_5p_N1__TAGACCATCAAACCAC-1	-0.421771	12.3157
001-063_T0_COL_LP_5p_N1__GTAGGCCGTTCCCTTG-1	-1.01157	13.0069
001-063_T0_COL_LP_5p_N1__GCAGCCAGTCAAAGAT-1	-1.3079	12.0511
001-063_T0_COL_LP_5p_N1__AAGGTTCTCTGCCCTA-1	-1.73165	12.3149
001-063_T0_COL_LP_5p_N1__GTGAAGGGTGGCTCCA-1	-1.39023	12.3954
001-063_T0_COL_LP_5p_N1__ACTATCTAGAGCCTAG-1	-0.996592	11.2181
001-063_T0_COL_LP_5p_N1__CGTAGCGCAGTAAGAT-1	-1.80486	12.7929
001-063_T0_COL_LP_5p_N1__AGCATACGTTGACGTT-1	-1.5889	12.86
001-063_T0_COL_LP_5p_N1__TTCTCAAGTAGAGTGC-1	-0.729775	12.3269
001-063_T0_COL_LP_5p_N1__TGCGTGGTCATAACCG-1	-0.73995	12.2027
001-063_T0_COL_LP_5p_N1__CCTACCACATCTCGCT-1	-0.86252	11.9731
001-063_T0_COL_LP_5p_N1__ACATACGAGGCCATAG-1	-1.05719	11.3932
001-063_T0_COL_LP_5p_N1__CGTTAGATCTCGAGTA-1	0.928439	12.0133
001-063_T0_COL_LP_5p_N1__TTATGCTAGTCATGCT-1	-1.61685	12.0592
001-063_T0_COL_LP_5p_N1__CACCTTGGTTGCGTTA-1	-1.57757	12.223
001-063_T0_COL_LP_5p_N1__TGAGAGGGTGATAAAC-1	-1.90143	12.3273
001-063_T0_COL_LP_5p_N1__CACTCCAGTTGAACTC-1	0.99116	11.7461
001-063_T0_COL_LP_5p_N1__GCCTCTAAGGAGTTGC-1	-1.63275	12.9093
001-063_T0_COL_LP_5p_N1__TTCGAAGCACCAGGTC-1	-1.69993	12.0915
001-063_T0_COL_LP_5p_N1__GCTCCTAAGCAAATCA-1	-0.138204	12.2536
001-063_T0_COL_LP_5p_N1__ATAGACCTCTTAGCCC-1	-0.586981	12.6619
001-063_T0_COL_LP_5p_N1__GGACGTCAGGTGCTTT-1	-1.03059	11.0452
001-063_T0_COL_LP_5p_N1__TGTGTTTTCCGGGTGT-1	-1.10981	12.6122
001-063_T0_COL_LP_5p_N1__GTCACAAGTCCATGAT-1	-0.828949	12.1389
001-063_T0_COL_LP_5p_N1__AGCAGCCTCTTACCGC-1	1.14209	11.7267
001-063_T0_COL_LP_5p_N1__ATCCACCGTGTTAAGA-1	-1.52569	12.6342
001-063_T0_COL_LP_5p_N1__AAGCCGCCAGTATCTG-1	-1.18518	13.5851
001-063_T0_COL_LP_5p_N1__CTCTGGTAGTATGACA-1	-1.23779	12.1415
001-063_T0_COL_LP_5p_N1__GGAACTTAGTCAAGGC-1	-1.14207	11.7823
001-063_T0_COL_LP_5p_N1__TTTGTCAAGTACGACG-1	-1.87838	12.7044
001-063_T0_COL_LP_5p_N1__GTCCTCAGTAGCTCCG-1	-0.950458	12.6758
001-063_T0_COL_LP_5p_N1__TTCTTAGCACATCTTT-1	-0.340089	12.3112
001-063_T0_COL_LP_5p_N1__CATGACAGTCAGCTAT-1	0.286039	11.9437
001-063_T0_COL_LP_5p_N1__TCAATCTCATTCGACA-1	-0.738069	12.6349
001-063_T0_COL_LP_5p_N1__CCAATCCCATCCGGGT-1	-1.20622	13.003
001-063_T0_COL_LP_5p_N1__CTGCCTAGTGTTGAGG-1	-1.19421	11.8831
001-063_T0_COL_LP_5p_N1__CATGGCGAGTATGACA-1	-1.28697	12.3819
001-063_T0_COL_LP_5p_N1__TTTGTCATCGTTTAGG-1	-1.81598	12.3744
001-063_T0_COL_LP_5p_N1__CTCATTACAATGGTCT-1	-1.60445	13.2094
001-063_T0_COL_LP_5p_N1__ATCATGGCACTAGTAC-1	-1.91378	12.0957
001-063_T0_COL_LP_5p_N1__GAATAAGCACCTCGTT-1	-1.32438	12.3847
001-063_T0_COL_LP_5p_N1__CAGTCCTCAGGGCATA-1	-1.73023	12.3209
001-063_T0_COL_LP_5p_N1__GGGAGATCATCCAACA-1	-0.166176	12.0748
001-063_T0_COL_LP_5p_N1__CAGGTGCCAAGGTGTG-1	-1.48036	12.0622
001-063_T0_COL_LP_5p_N1__CAGCCGACAATTGCTG-1	-1.03335	13.0533
001-063_T0_COL_LP_5p_N1__GTAACTGGTTCAACCA-1	-1.12316	12.5485
001-063_T0_COL_LP_5p_N1__GTATTCTGTAGGCATG-1	-1.61332	12.1323
001-063_T0_COL_LP_5p_N1__GACTGCGGTTCAACCA-1	0.383743	12.0751
001-063_T0_COL_LP_5p_N1__GATGAAATCTTTCCTC-1	-0.565212	12.5181
001-063_T0_COL_LP_5p_N1__CAGCAGCTCGGTGTTA-1	-1.37947	12.3057
001-063_T0_COL_LP_5p_N1__GACACGCTCATTGCCC-1	-0.885836	10.6312
001-063_T0_COL_LP_5p_N1__GGGAATGAGTATGACA-1	0.792582	12.1151
001-063_T0_COL_LP_5p_N1__CTTAACTAGAAGGACA-1	1.02632	11.3615
001-063_T0_COL_LP_5p_N1__TACAGTGAGTGCGTGA-1	-1.2637	12.7269
001-063_T0_COL_LP_5p_N1__ATCGAGTGTTACCGAT-1	-1.21254	13.1841
001-063_T0_COL_LP_5p_N1__GGGAGATGTCGGCTCA-1	-1.32586	13.1779
001-063_T0_COL_LP_5p_N1__CTCTACGTCATGTCCC-1	-1.16682	12.4089
001-063_T0_COL_LP_5p_N1__CGGACTGGTCTAGAGG-1	-1.1682	11.2395
001-063_T0_COL_LP_5p_N1__AGAGCTTGTTCGGGCT-1	-0.190401	11.2487
001-063_T0_COL_LP_5p_N1__AAGGAGCAGAGAGCTC-1	-1.00208	12.0678
001-063_T0_COL_LP_5p_N1__CAAGTTGTCAGCACAT-1	-0.991505	13.4728
001-063_T0_COL_LP_5p_N1__AAGACCTGTCAGGACA-1	-0.372208	12.2399
001-063_T0_COL_LP_5p_N1__TGGTTCCTCTCAACTT-1	-0.772862	12.1981
001-063_T0_COL_LP_5p_N1__CGTCCATCAGGAATGC-1	-0.290077	11.2738
001-063_T0_COL_LP_5p_N1__CCGTTCAGTTTGTTTC-1	-1.09774	11.9879
001-063_T0_COL_LP_5p_N1__CGAACATTCCACGCAG-1	-0.218309	12.0695
001-063_T0_COL_LP_5p_N1__GTTCTCGCAGAGTGTG-1	-1.2521	12.4347
001-063_T0_COL_LP_5p_N1__AAAGTAGCACAGTCGC-1	0.870665	11.215
001-063_T0_COL_LP_5p_N1__CATCGAATCTTGCAAG-1	-1.2074	11.387
001-063_T0_COL_LP_5p_N1__AACTCTTTCACCATAG-1	-1.50563	12.6358
001-063_T0_COL_LP_5p_N1__TAGCCGGGTTGGAGGT-1	-1.29954	12.3896
001-063_T0_COL_LP_5p_N1__GATCGATTCGAGCCCA-1	-0.64126	12.1298
001-063_T0_COL_LP_5p_N1__TGATTTCCACTCGACG-1	-1.41008	11.6933
001-063_T0_COL_LP_5p_N1__GTAACGTTCATCTGTT-1	-1.31646	12.3469
001-063_T0_COL_LP_5p_N1__GACCAATGTCGCGGTT-1	-0.761197	13.2026
001-063_T0_COL_LP_5p_N1__TGTGGTAGTAGGCTGA-1	-1.37953	12.1261
001-063_T0_COL_LP_5p_N1__CTAATGGGTTCCCTTG-1	-1.72287	12.5523
001-063_T0_COL_LP_5p_N1__GTCATTTTCTATCCCG-1	-1.0665	11.7175
001-063_T0_COL_LP_5p_N1__GGATTACAGTAGCGGT-1	-0.82883	12.1898
001-063_T0_COL_LP_5p_N1__ACTATCTCATGCAATC-1	-1.36462	12.6877
001-063_T0_COL_LP_5p_N1__TGGTTAGTCACGAAGG-1	-1.25089	12.3112
001-063_T0_COL_LP_5p_N1__GTTCTCGGTCGCATCG-1	-1.56308	12.0429
001-063_T0_COL_LP_5p_N1__TGAAAGAGTATATGAG-1	-1.02695	12.6988
001-063_T0_COL_LP_5p_N1__GGTGTTACACTATCTT-1	-0.994077	12.299
001-063_T0_COL_LP_5p_N1__ATCTACTCATTGGGCC-1	-0.107534	12.222
001-063_T0_COL_LP_5p_N1__ATCCACCCAACTGCGC-1	-0.499618	11.1314
001-063_T0_COL_LP_5p_N1__ACGGGCTAGTGAAGTT-1	-1.64168	12.1361
001-063_T0_COL_LP_5p_N1__TGGCGCACATGTTGAC-1	-1.50174	11.9738
001-063_T0_COL_LP_5p_N1__TGACGGCAGTGCCAGA-1	-1.83447	12.2335
001-063_T0_COL_LP_5p_N1__CGCTATCAGTTGTAGA-1	-1.83073	12.2833
001-063_T0_COL_LP_5p_N1__CATTATCGTTAAGAAC-1	-0.787974	12.0312
001-063_T0_COL_LP_5p_N1__AAGGAGCCAGTCGATT-1	-1.39974	12.4754
001-063_T0_COL_LP_5p_N1__GTGCGGTTCGGGAGTA-1	-1.31738	12.2407
001-063_T0_COL_LP_5p_N1__TGACGGCTCGGCTACG-1	-0.00898657	11.4013
001-063_T0_COL_LP_5p_N1__GTCTTCGGTGTGACCC-1	-1.27749	12.1288
001-063_T0_COL_LP_5p_N1__ACGGGTCCACCGCTAG-1	-1.39321	11.6907
001-063_T0_COL_LP_5p_N1__AGCCTAACAGCCAATT-1	-1.19763	11.7596
001-063_T0_COL_LP_5p_N1__GTTCTCGCAAAGTGCG-1	-1.20739	12.2837
001-063_T0_COL_LP_5p_N1__CGGACGTTCATGTCCC-1	-0.800199	13.2556
001-063_T0_COL_LP_5p_N1__ACAGCTAAGGATTCGG-1	-1.48688	12.0692
001-063_T0_COL_LP_5p_N1__ATAACGCAGCTAGTCT-1	-1.31686	13.3456
001-063_T0_COL_LP_5p_N1__ATGCGATCATCGACGC-1	-0.527326	11.3759
001-063_T0_COL_LP_5p_N1__GTTTCTAGTCACCCAG-1	1.12977	11.5864
001-063_T0_COL_LP_5p_N1__GTCGTAAGTTGTGGAG-1	0.30701	11.9791
001-063_T0_COL_LP_5p_N1__GACACGCTCAACGAAA-1	-1.7795	12.0454
001-063_T0_COL_LP_5p_N1__AACTCAGTCGCTGATA-1	-1.37773	12.1392
001-063_T0_COL_LP_5p_N1__CAGTAACGTCATTAGC-1	-0.951005	11.0746
001-063_T0_COL_LP_5p_N1__TCGCGTTAGTATCTCG-1	-0.302362	12.4311
001-063_T0_COL_LP_5p_N1__ATTCTACCACTAAGTC-1	-0.277817	11.7165
001-063_T0_COL_LP_5p_N1__CTCAGAATCTGCAAGT-1	-0.492482	12.4705
001-063_T0_COL_LP_5p_N1__ACGCAGCAGCTAGTGG-1	-1.72119	12.1366
001-063_T0_COL_LP_5p_N1__TCAGCTCAGTACCGGA-1	-0.286834	12.2148
001-063_T0_COL_LP_5p_N1__TACTCGCGTCTCGTTC-1	-1.02165	12.3677
001-063_T0_COL_LP_5p_N1__CCTCTGACAGGATCGA-1	-1.71914	12.1141
001-063_T0_COL_LP_5p_N1__TAGGCATCAAGTTAAG-1	0.959341	11.73
001-063_T0_COL_LP_5p_N1__ATTCTACCAGGGTACA-1	-0.674472	12.7366
001-063_T0_COL_LP_5p_N1__GGATGTTCATGCAACT-1	-1.02321	11.1825
001-063_T0_COL_LP_5p_N1__GATGCTACACTGTTAG-1	-1.39577	12.9324
001-063_T0_COL_LP_5p_N1__GAGGTGAGTCATCCCT-1	-1.75415	13.3342
001-063_T0_COL_LP_5p_N1__TGAGCATAGCATCATC-1	0.210884	11.7268
001-063_T0_COL_LP_5p_N1__GAATGAACAGCCTATA-1	-0.393455	10.9376
001-063_T0_COL_LP_5p_N1__ATTGGTGCATCTACGA-1	-1.17487	12.0853
001-063_T0_COL_LP_5p_N1__CCTATTACAATCAGAA-1	-1.53052	12.8055
001-063_T0_COL_LP_5p_N1__TGCTACCTCATGGTCA-1	-0.779742	12.4119
001-063_T0_COL_LP_5p_N1__AAGACCTGTGAACCTT-1	-1.0303	12.2746
001-063_T0_COL_LP_5p_N1__GGCCGATGTAAGAGGA-1	-0.658386	12.2809
001-063_T0_COL_LP_5p_N1__GACCTGGCAAACTGTC-1	-1.52612	12.331
001-063_T0_COL_LP_5p_N1__GTTCGGGTCCTGCCAT-1	-0.598402	13.1263
001-063_T0_COL_LP_5p_N1__ATCCACCTCTGTTGAG-1	-1.43135	12.9924
001-063_T0_COL_LP_5p_N1__GTATTCTCACACAGAG-1	-0.393806	11.9587
001-063_T0_COL_LP_5p_N1__TGAGAGGAGCGAGAAA-1	-1.63692	12.6346
001-063_T0_COL_LP_5p_N1__GAAGCAGAGATGTAAC-1	-0.803863	12.3889
001-063_T0_COL_LP_5p_N1__ACGCAGCTCAGTTGAC-1	-1.58463	12.4735
001-063_T0_COL_LP_5p_N1__GCTCTGTCATTGGCGC-1	-1.57988	11.7771
001-063_T0_COL_LP_5p_N1__CCGGTAGCAGACGTAG-1	-1.44216	12.2346
001-063_T0_COL_LP_5p_N1__CTAAGACAGGTGATTA-1	-1.27612	12.7945
001-063_T0_COL_LP_5p_N1__TCACAAGTCCGTACAA-1	-0.816001	12.0729
001-063_T0_COL_LP_5p_N1__CTCGAAAGTAGGAGTC-1	-0.627188	12.7704
001-063_T0_COL_LP_5p_N1__CGAATGTGTGAGTATA-1	-0.588513	12.0815
001-063_T0_COL_LP_5p_N1__TTCTCAAGTTTCGCTC-1	-0.27408	11.1839
001-063_T0_COL_LP_5p_N1__ATTGGTGCAATCTGCA-1	-0.0827587	10.9225
001-063_T0_COL_LP_5p_N1__GATCTAGGTTCCGTCT-1	-1.31583	12.0462
001-063_T0_COL_LP_5p_N1__GGTGAAGGTTGGACCC-1	-0.31322	12.1541
001-063_T0_COL_LP_5p_N1__TTAACTCCAGCCAATT-1	-1.68964	12.2437
001-063_T0_COL_LP_5p_N1__CGAACATGTTCCACAA-1	-0.207877	12.6187
001-063_T0_COL_LP_5p_N1__GACGTTAGTAGCTGCC-1	-0.376376	12.835
001-063_T0_COL_LP_5p_N1__CATTATCGTGGACGAT-1	-0.454518	12.2976
001-063_T0_COL_LP_5p_N1__TGACTAGAGGTGCACA-1	-1.19494	12.4493
001-063_T0_COL_LP_5p_N1__AGGGAGTAGTAGCGGT-1	-0.972767	12.6391
001-063_T0_COL_LP_5p_N1__CACCTTGTCTGTCTCG-1	1.0566	11.7372
001-063_T0_COL_LP_5p_N1__GACTAACTCCGTAGGC-1	-0.268068	12.6092
001-063_T0_COL_LP_5p_N1__TGAAAGAGTAGGCTGA-1	-1.05053	11.4304
001-063_T0_COL_LP_5p_N1__GACGCGTAGGATGTAT-1	-0.487741	11.9141
001-063_T0_COL_LP_5p_N1__TACTTGTCAACACCTA-1	-1.17474	11.2798
001-063_T0_COL_LP_5p_N1__GATTCAGAGTGTTGAA-1	-1.53172	12.7128
001-063_T0_COL_LP_5p_N1__CCGTGGAGTAGTAGTA-1	-1.2316	13.2787
001-063_T0_COL_LP_5p_N1__GTACGTACACCAGGCT-1	-1.70051	13.0942
001-063_T0_COL_LP_5p_N1__GAACCTATCATTGCGA-1	-0.555493	11.9844
001-063_T0_COL_LP_5p_N1__ACTGTCCTCAGTACGT-1	-1.16363	12.383
001-063_T0_COL_LP_5p_N1__CGATTGAGTCAAAGAT-1	-0.735623	12.9074
001-063_T0_COL_LP_5p_N1__TCTTTCCTCTCAACTT-1	0.170122	11.8945
001-063_T0_COL_LP_5p_N1__CTGCCTAAGTAGGTGC-1	-1.42572	12.4112
001-063_T0_COL_LP_5p_N1__TTGTAGGAGATCCGAG-1	-0.446016	11.3849
001-063_T0_COL_LP_5p_N1__TGAGCCGGTAAAGTCA-1	-1.46659	12.3702
001-063_T0_COL_LP_5p_N1__GACGGCTCAAGTTCTG-1	-1.76559	12.2867
001-063_T0_COL_LP_5p_N1__ACGGGTCAGTACGACG-1	-0.726106	12.3762
001-063_T0_COL_LP_5p_N1__TTATGCTCACGAGGTA-1	-0.648639	12.8973
001-063_T0_COL_LP_5p_N1__CTGATCCTCACCCGAG-1	0.350111	12.1355
001-063_T0_COL_LP_5p_N1__GACTAACCACGTTGGC-1	-1.35584	12.1089
001-063_T0_COL_LP_5p_N1__TAGTTGGAGGCTACGA-1	-0.888438	12.0068
001-063_T0_COL_LP_5p_N1__GATGAAATCCACGAAT-1	-0.414829	10.9632
001-063_T0_COL_LP_5p_N1__CTGCCTAGTAAACCTC-1	-0.769477	12.0884
001-063_T0_COL_LP_5p_N1__GACACGCAGTATGACA-1	-1.27947	11.9219
001-063_T0_COL_LP_5p_N1__GTTCATTGTCTGCCAG-1	-0.867478	11.156
001-063_T0_COL_LP_5p_N1__CACACAACAGGCGATA-1	-2.1099	12.5037
001-063_T0_COL_LP_5p_N1__GCGCCAAAGAATAGGG-1	-1.64233	12.0945
001-063_T0_COL_LP_5p_N1__TAGTGGTCAACGATGG-1	-0.531496	12.328
001-063_T0_COL_LP_5p_N1__CCGGTAGGTTAAGTAG-1	-1.88548	13.4974
001-063_T0_COL_LP_5p_N1__ACATCAGGTATAGGGC-1	-1.18265	13.4933
001-063_T0_COL_LP_5p_N1__CGCTGGATCCTACAGA-1	-0.31791	11.8468
001-063_T0_COL_LP_5p_N1__GTGAAGGGTGGTCCGT-1	-1.55474	12.6766
001-063_T0_COL_LP_5p_N1__CTAGAGTTCAGAGACG-1	-0.331267	12.0032
001-063_T0_COL_LP_5p_N1__TGAGCCGGTATAGGGC-1	-0.257995	12.7308
001-063_T0_COL_LP_5p_N1__GGCGACTTCTGCCCTA-1	-1.26528	11.1612
001-063_T0_COL_LP_5p_N1__AAGTCTGTCCGAATGT-1	-1.40668	12.0413
001-063_T0_COL_LP_5p_N1__TTCTCCTAGTCCATAC-1	-1.76664	13.2693
001-063_T0_COL_LP_5p_N1__CTGGTCTGTTACGCGC-1	-0.190498	12.8059
001-063_T0_COL_LP_5p_N1__ACTGTCCGTTTAAGCC-1	-1.37257	12.3465
001-063_T0_COL_LP_5p_N1__CTGTTTAAGACGCTTT-1	-1.11175	12.3572
001-063_T0_COL_LP_5p_N1__CATGCCTAGCAATCTC-1	-1.09956	10.9695
001-063_T0_COL_LP_5p_N1__ATCATGGAGCAGCGTA-1	-1.08867	11.7589
001-063_T0_COL_LP_5p_N1__CCTTTCTTCGTGGGAA-1	-1.64183	12.0543
001-063_T0_COL_LP_5p_N1__TCACAAGCAGTTCCCT-1	-1.55552	12.8269
001-063_T0_COL_LP_5p_N1__AGATCTGTCAATCTCT-1	-0.978696	12.1038
001-063_T0_COL_LP_5p_N1__TAGGCATGTTTGACAC-1	-1.45447	11.9682
001-063_T0_COL_LP_5p_N1__ATCTGCCGTGAGTATA-1	-0.882651	11.6141
001-063_T0_COL_LP_5p_N1__AAGACCTCACCGAAAG-1	-1.98395	12.3041
001-063_T0_COL_LP_5p_N1__GGATTACGTAGAAGGA-1	-1.27337	11.8223
001-063_T0_COL_LP_5p_N1__TTCTACATCTCGCATC-1	-1.60028	12.2438
001-063_T0_COL_LP_5p_N1__CCCTCCTTCAGCGATT-1	0.223751	11.9738
001-063_T0_COL_LP_5p_N1__AAAGATGGTATAGTAG-1	-0.500277	12.4185
001-063_T0_COL_LP_5p_N1__ACGAGCCAGGAGCGTT-1	-1.7019	12.7478
001-063_T0_COL_LP_5p_N1__GTTCATTGTACCGAGA-1	-1.4037	12.0805
001-063_T0_COL_LP_5p_N1__TTAACTCTCATGCTCC-1	-0.450015	10.9137
001-063_T0_COL_LP_5p_N1__TACACGACAGATCGGA-1	-1.11007	13.0276
001-063_T0_COL_LP_5p_N1__GACTAACGTTGCCTCT-1	-1.56863	13.0948
001-063_T0_COL_LP_5p_N1__TATCTCAGTAAGTGGC-1	-0.825605	12.0261
001-063_T0_COL_LP_5p_N1__TATCTCACACATCTTT-1	0.107015	11.8879
001-063_T0_COL_LP_5p_N1__ATGAGGGAGGCAGGTT-1	-1.62346	13.0742
001-063_T0_COL_LP_5p_N1__AACTGGTTCGGATGTT-1	-1.15699	11.3471
001-063_T0_COL_LP_5p_N1__AAACCTGAGTGGACGT-1	-0.97735	11.5911
001-063_T0_COL_LP_5p_N1__AGGGATGGTCGAACAG-1	-1.55846	11.2802
001-063_T0_COL_LP_5p_N1__GTAGGCCTCCTCAACC-1	-1.42926	12.6436
001-063_T0_COL_LP_5p_N1__GCTTCCATCCAAAGTC-1	-1.15639	11.6839
001-063_T0_COL_LP_5p_N1__ATCATGGGTATATGAG-1	-0.560149	10.7993
001-063_T0_COL_LP_5p_N1__CGCGTTTAGTCGTTTG-1	-0.0685144	12.9404
001-063_T0_COL_LP_5p_N1__AGCCTAAAGCCGATTT-1	-0.325892	11.7605
001-063_T0_COL_LP_5p_N1__CATGACAGTTCAGGCC-1	-0.99751	12.7296
001-063_T0_COL_LP_5p_N1__GATCGCGTCCAAAGTC-1	-1.32013	11.8138
001-063_T0_COL_LP_5p_N1__AGGGTGATCTTCTGGC-1	-1.51501	12.295
001-063_T0_COL_LP_5p_N1__ATTCTACGTCTAGGTT-1	-1.79444	13.2078
001-063_T0_COL_LP_5p_N1__CTGCCTAGTCGCATCG-1	-0.864261	11.9619
001-063_T0_COL_LP_5p_N1__TAGACCACAGTCGTGC-1	-1.40729	12.8427
001-063_T0_COL_LP_5p_N1__CGATTGACACGAAGCA-1	-1.33902	12.7609
001-063_T0_COL_LP_5p_N1__GGAACTTAGGGTTTCT-1	-1.95863	12.4257
001-063_T0_COL_LP_5p_N1__AGCGGTCAGTCGATAA-1	-1.36088	12.5558
001-063_T0_COL_LP_5p_N1__GAGTCCGAGCCCTAAT-1	-1.05153	11.9167
001-063_T0_COL_LP_5p_N1__GTAACGTAGTGTCTCA-1	-0.830023	12.2439
001-063_T0_COL_LP_5p_N1__TAGCCGGTCAACGGGA-1	-1.06771	10.9651
001-063_T0_COL_LP_5p_N1__AAGCCGCGTGCAGTAG-1	0.098252	12.2305
001-063_T0_COL_LP_5p_N1__TGCGTGGAGGATATAC-1	-1.35165	12.0438
001-063_T0_COL_LP_5p_N1__GGCAATTCACGGCTAC-1	-1.36548	13.1943
001-063_T0_COL_LP_5p_N1__TAGTGGTTCAGAGACG-1	-1.42204	12.0452
001-063_T0_COL_LP_5p_N1__AGCTTGATCCGCGTTT-1	-1.8125	12.1448
001-063_T0_COL_LP_5p_N1__CACAGGCCACATGTGT-1	-1.52166	12.2141
001-063_T0_COL_LP_5p_N1__GTTCGGGGTAAGGATT-1	-1.56797	12.2176
001-063_T0_COL_LP_5p_N1__TGCCAAAGTACAGCAG-1	-1.27557	12.0951
001-063_T0_COL_LP_5p_N1__TCATTACTCCCACTTG-1	-1.16773	11.8955
001-063_T0_COL_LP_5p_N1__AGTAGTCTCGCAGGCT-1	-0.772082	11.9334
001-063_T0_COL_LP_5p_N1__CACAGTACAGCCAATT-1	-0.82952	11.3325
001-063_T0_COL_LP_5p_N1__AGAGCGACACCAGCAC-1	-0.873628	12.4939
001-063_T0_COL_LP_5p_N1__CCTATTACATGTTGAC-1	0.919982	11.9611
001-063_T0_COL_LP_5p_N1__GGAACTTTCGCCTGAG-1	-1.04013	12.3345
001-063_T0_COL_LP_5p_N1__ACTTGTTCAGGCGATA-1	-1.63675	12.1038
001-063_T0_COL_LP_5p_N1__CCAATCCAGTCCTCCT-1	-0.993501	12.9336
001-063_T0_COL_LP_5p_N1__TGTCCCACACGACTCG-1	-1.33662	11.9665
001-063_T0_COL_LP_5p_N1__GCATGATGTTAGGGTG-1	-1.09993	11.0831
001-063_T0_COL_LP_5p_N1__CGATTGATCTAACTGG-1	-2.03496	12.3834
001-063_T0_COL_LP_5p_N1__AAGGAGCCAGGTGGAT-1	0.989254	11.7842
001-063_T0_COL_LP_5p_N1__TGCCAAAAGGAGCGTT-1	-1.35183	12.4726
001-063_T0_COL_LP_5p_N1__GGGTTGCGTGCAACTT-1	-1.21867	12.1299
001-063_T0_COL_LP_5p_N1__GAATAAGGTGGTCCGT-1	-0.821587	12.6199
001-063_T0_COL_LP_5p_N1__TGATTTCAGTCCCACG-1	-1.64207	12.0979
001-063_T0_COL_LP_5p_N1__TGCCAAAAGCAGATCG-1	-0.784498	10.8225
001-063_T0_COL_LP_5p_N1__CGTTGGGTCGCTTAGA-1	-0.211808	11.8614
001-063_T0_COL_LP_5p_N1__ACTGATGAGTGTCCCG-1	-1.18781	12.5089
001-063_T0_COL_LP_5p_N1__ACGATGTTCGGGAGTA-1	-0.462899	10.8877
001-063_T0_COL_LP_5p_N1__CAGTCCTGTCGTCTTC-1	-1.44654	11.9797
001-063_T0_COL_LP_5p_N1__GGGATGATCTGTCTAT-1	-0.560826	10.9922
001-063_T0_COL_LP_5p_N1__GCGACCACATCCGGGT-1	-0.987493	11.31
001-063_T0_COL_LP_5p_N1__ACGGCCAGTCAGAATA-1	-0.756028	10.948
001-063_T0_COL_LP_5p_N1__TTAACTCTCATATCGG-1	-1.52519	12.4855
001-063_T0_COL_LP_5p_N1__GGGACCTCACTAAGTC-1	0.0266296	12.373
001-063_T0_COL_LP_5p_N1__GCAGTTACACAGAGGT-1	-1.04193	12.7806
001-063_T0_COL_LP_5p_N1__CAAGGCCAGTACGATA-1	-1.33182	13.121
001-063_T0_COL_LP_5p_N1__CGGACTGGTTCCACAA-1	0.941533	11.4914
001-063_T0_COL_LP_5p_N1__TACCTTATCGTCTGAA-1	-0.917901	11.8745
001-063_T0_COL_LP_5p_N1__TGAGGGATCGGGAGTA-1	-0.596433	12.6794
001-063_T0_COL_LP_5p_N1__AACCGCGAGACTTTCG-1	-1.10121	11.7487
001-063_T0_COL_LP_5p_N1__CGGGTCATCACGCATA-1	-1.45909	12.1824
001-063_T0_COL_LP_5p_N1__ACGATACTCATTTGGG-1	-1.26362	12.2731
001-063_T0_COL_LP_5p_N1__GATCGTACAAGCGATG-1	-0.382722	12.2061
001-063_T0_COL_LP_5p_N1__ATTATCCCATCGGACC-1	-1.56963	11.8358
001-063_T0_COL_LP_5p_N1__CCGTGGAAGGTAGCCA-1	-0.897433	11.3463
001-063_T0_COL_LP_5p_N1__ATGCGATAGGTAGCTG-1	-0.160261	11.1714
001-063_T0_COL_LP_5p_N1__TCAGCTCTCGCCGTGA-1	-0.295664	12.0399
001-063_T0_COL_LP_5p_N1__CCTAAAGCAGTTCATG-1	0.948249	11.7762
001-063_T0_COL_LP_5p_N1__TGCCCTACAACTGCGC-1	-0.31943	11.804
001-063_T0_COL_LP_5p_N1__GGCAATTCATTCTTAC-1	-1.05063	12.0724
001-063_T0_COL_LP_5p_N1__GACGTTAGTACATGTC-1	-0.141703	12.3129
001-063_T0_COL_LP_5p_N1__TAGGCATGTAAGTGTA-1	-1.53613	12.6407
001-063_T0_COL_LP_5p_N1__ATAGACCGTTCCGTCT-1	-0.557068	11.9904
001-063_T0_COL_LP_5p_N1__GACTAACGTAGAAAGG-1	-0.980859	12.2934
001-063_T0_COL_LP_5p_N1__TGCCCTACAATGGTCT-1	-1.5691	12.1334
001-063_T0_COL_LP_5p_N1__TCGCGTTAGATATGGT-1	-0.389297	12.1754
001-063_T0_COL_LP_5p_N1__ATCATGGGTTGGTGGA-1	-1.04646	12.5924
001-063_T0_COL_LP_5p_N1__CCACGGAAGTCATCCA-1	0.0462266	11.1822
001-063_T0_COL_LP_5p_N1__TCGTACCAGTACGTTC-1	-0.884064	12.114
001-063_T0_COL_LP_5p_N1__GGCTCGAGTCAGCTAT-1	0.978934	11.6838
001-063_T0_COL_LP_5p_N1__TCAATCTGTGATAAAC-1	-0.979611	11.1887
001-063_T0_COL_LP_5p_N1__TCAACGAGTGATGTGG-1	-0.66248	12.004
001-063_T0_COL_LP_5p_N1__TGTATTCCACTTCGAA-1	0.963384	11.6389
001-063_T0_COL_LP_5p_N1__GGCTGGTCAAACTGTC-1	-1.19731	11.8347
001-063_T0_COL_LP_5p_N1__CCTAGCTTCTGGTGTA-1	0.796921	11.4781
001-063_T0_COL_LP_5p_N1__ATAACGCCAGGTCGTC-1	-0.622353	11.0731
001-063_T0_COL_LP_5p_N1__GGATTACAGCCGATTT-1	-0.155143	11.9266
001-063_T0_COL_LP_5p_N1__CGGCTAGAGACACGAC-1	-1.20377	11.4606
001-063_T0_COL_LP_5p_N1__TCGCGAGTCAGGTTCA-1	-0.908609	10.8531
001-063_T0_COL_LP_5p_N1__TGGTTCCTCAATAAGG-1	0.874483	11.364
001-063_T0_COL_LP_5p_N1__AGGCCGTCAGGACCCT-1	-1.53159	13.103
001-063_T0_COL_LP_5p_N1__ATCTGCCAGGTGCTAG-1	-1.0622	13.2682
001-063_T0_COL_LP_5p_N1__AACCGCGGTGCTAGCC-1	-1.2973	12.7386
001-063_T0_COL_LP_5p_N1__ACTTTCAGTAGAGCTG-1	-0.820182	11.7346
001-063_T0_COL_LP_5p_N1__TCTCTAACACGTTGGC-1	-0.0373265	13.1297
001-063_T0_COL_LP_5p_N1__CAGCTGGGTAGAGTGC-1	-0.587374	12.4962
001-063_T0_COL_LP_5p_N1__CACACCTTCGTTGACA-1	-0.556383	11.9113
001-063_T0_COL_LP_5p_N1__AGCTCTCAGCCGGTAA-1	-1.39139	11.361
001-063_T0_COL_LP_5p_N1__GAATAAGAGCGATTCT-1	-1.55191	12.4209
001-063_T0_COL_LP_5p_N1__TATTACCCACGTTGGC-1	-0.459973	11.9094
001-063_T0_COL_LP_5p_N1__CTACATTAGTCATGCT-1	-0.475638	12.9146
001-063_T0_COL_LP_5p_N1__CCAATCCAGAGCTGCA-1	0.634438	11.6728
001-063_T0_COL_LP_5p_N1__TGCTGCTGTACCTACA-1	-0.916174	11.1891
001-063_T0_COL_LP_5p_N1__AGCTCCTTCGGCCGAT-1	-0.884409	11.6429
001-063_T0_COL_LP_5p_N1__GGACAAGGTATCGCAT-1	-1.57954	12.7779
001-063_T0_COL_LP_5p_N1__CCTAAAGAGCTATGCT-1	-0.0736259	12.0585
001-063_T0_COL_LP_5p_N1__AAACCTGTCTTCGAGA-1	-0.954173	12.0784
001-063_T0_COL_LP_5p_N1__TACTTGTCAGGTTTCA-1	-1.53067	12.5346
001-063_T0_COL_LP_5p_N1__CGGACACCAGTATCTG-1	-0.625213	12.8536
001-063_T0_COL_LP_5p_N1__CGTCCATCACGGTAAG-1	-1.71792	12.9992
001-063_T0_COL_LP_5p_N1__CAGCGACTCCTTCAAT-1	-1.25184	12.2182
001-063_T0_COL_LP_5p_N1__GCGCAACCACGGTAAG-1	0.954276	11.1811
001-063_T0_COL_LP_5p_N1__CGTGAGCCAAACAACA-1	-1.1656	13.1722
001-063_T0_COL_LP_5p_N1__GGATTACTCAGCTTAG-1	-1.04258	12.1972
001-063_T0_COL_LP_5p_N1__GTATCTTAGCTGCCCA-1	-1.26898	12.2407
001-063_T0_COL_LP_5p_N1__AGTTGGTTCAACCATG-1	-0.855291	11.3408
001-063_T0_COL_LP_5p_N1__GTGAAGGCATTAGGCT-1	-0.301319	12.7589
001-063_T0_COL_LP_5p_N1__CTGCTGTGTGTCCTCT-1	-1.50061	12.0855
001-063_T0_COL_LP_5p_N1__CGACTTCAGTCTTGCA-1	-0.95517	12.4541
001-063_T0_COL_LP_5p_N1__GACTACATCGGTCCGA-1	-1.02669	11.798
001-063_T0_COL_LP_5p_N1__ACTTACTGTGCAGACA-1	-1.28118	12.3046
001-063_T0_COL_LP_5p_N1__GGAATAACATGCTAGT-1	-0.981677	11.1501
001-063_T0_COL_LP_5p_N1__CTACCCAAGATAGTCA-1	0.0172963	11.9291
001-063_T0_COL_LP_5p_N1__CCCAATCGTCGGCTCA-1	-0.81181	11.0963
001-063_T0_COL_LP_5p_N1__GTATCTTCAGGGTACA-1	-1.15621	11.8959
001-063_T0_COL_LP_5p_N1__CATATTCTCCTCAACC-1	-1.47986	12.6746
001-063_T0_COL_LP_5p_N1__CAGCGACAGCAGCCTC-1	-1.46665	11.9948
001-063_T0_COL_LP_5p_N1__TTATGCTGTTCACCTC-1	-0.739267	12.4676
001-063_T0_COL_LP_5p_N1__AAGGCAGCAAGTCTAC-1	-0.454218	12.4902
001-063_T0_COL_LP_5p_N1__GAGGTGAGTATAGGTA-1	0.4778	11.9257
001-063_T0_COL_LP_5p_N1__TTAGGACTCCGCGTTT-1	-1.73199	12.2837
001-063_T0_COL_LP_5p_N1__TGGACGCGTGCGCTTG-1	-1.89367	12.9118
001-063_T0_COL_LP_5p_N1__CGAGCCATCGTACCGG-1	-0.715884	12.3896
001-063_T0_COL_LP_5p_N1__CGTCAGGCAAGCCCAC-1	0.398824	12.2231
001-063_T0_COL_LP_5p_N1__CAACTAGGTGTTTGGT-1	-0.643566	12.3998
001-063_T0_COL_LP_5p_N1__ACTGTCCAGCGCCTTG-1	-1.00422	12.2369
001-063_T0_COL_LP_5p_N1__ATCACGATCCGCATCT-1	-0.412715	12.2584
001-063_T0_COL_LP_5p_N1__GCAGTTATCGCATGAT-1	-0.394108	11.9836
001-063_T0_COL_LP_5p_N1__TTCTCCTAGCGTAATA-1	-0.316391	11.7984
001-063_T0_COL_LP_5p_N1__ATCCACCGTCGTGGCT-1	-1.69883	12.5408
001-063_T0_COL_LP_5p_N1__CGCGGTACAAGTCTAC-1	-0.389644	12.5004
001-063_T0_COL_LP_5p_N1__GGATGTTAGGCAAAGA-1	-0.305791	12.1823
001-063_T0_COL_LP_5p_N1__CTCACACCAATGGAGC-1	-0.742445	11.0358
001-063_T0_COL_LP_5p_N1__ACTTTCATCGTTTGCC-1	-0.397363	12.0883
001-063_T0_COL_LP_5p_N1__AAATGCCCATGAACCT-1	-1.36954	12.4058
001-063_T0_COL_LP_5p_N1__CTCGGGACAATGAAAC-1	-0.775524	12.2791
001-063_T0_COL_LP_5p_N1__GGGTTGCCACCAGATT-1	-0.948431	11.7875
001-063_T0_COL_LP_5p_N1__AGGGATGTCCGAGCCA-1	-1.10594	13.2581
001-063_T0_COL_LP_5p_N1__ACATCAGTCGAGAGCA-1	-1.37414	12.3629
001-063_T0_COL_LP_5p_N1__GGGAATGCACCGAATT-1	-0.924726	13.0709
001-063_T0_COL_LP_5p_N1__GATGAGGCAATGGAAT-1	-0.97741	12.5022
001-063_T0_COL_LP_5p_N1__CTAATGGAGTGCGATG-1	-0.70594	11.641
001-063_T0_COL_LP_5p_N1__CTAACTTTCCGGGTGT-1	-2.10244	12.0286
001-063_T0_COL_LP_5p_N1__AGCATACTCCACTGGG-1	-0.682192	11.9656
001-063_T0_COL_LP_5p_N1__CGCGGTATCATAAAGG-1	-0.200734	12.331
001-063_T0_COL_LP_5p_N1__TTGACTTGTTTGCATG-1	-0.267303	12.3711
001-063_T0_COL_LP_5p_N1__GCTTCCAAGTTGAGAT-1	-0.398025	12.7127
001-063_T0_COL_LP_5p_N1__ATGGGAGCACATAACC-1	0.181345	12.1962
001-063_T0_COL_LP_5p_N1__ACGGGTCTCTGGTGTA-1	-1.54361	11.9658
001-063_T0_COL_LP_5p_N1__TGACAACTCGAGGTAG-1	-0.797422	11.4628
001-063_T0_COL_LP_5p_N1__CTACACCTCTGCAGTA-1	-1.31469	11.2546
001-063_T0_COL_LP_5p_N1__GGTGCGTTCACGCGGT-1	-1.11568	13.0206
001-063_T0_COL_LP_5p_N1__TGCGGGTTCCGGGTGT-1	-1.60152	12.5187
001-063_T0_COL_LP_5p_N1__ATTTCTGCAGTAAGCG-1	0.123827	11.0637
001-063_T0_COL_LP_5p_N1__ATTGGACCAGTCCTTC-1	-1.63402	12.1727
001-063_T0_COL_LP_5p_N1__GGCTGGTTCGCCATAA-1	-1.66873	12.2799
001-063_T0_COL_LP_5p_N1__CTCGTACAGCGAAGGG-1	-1.47692	12.4905
001-063_T0_COL_LP_5p_N1__TACGGGCCAGATAATG-1	-0.893666	12.3847
001-063_T0_COL_LP_5p_N1__GCTGGGTGTTGGTTTG-1	-1.53783	12.2974
001-063_T0_COL_LP_5p_N1__CCCAATCCATCACAAC-1	-1.01517	11.9684
001-063_T0_COL_LP_5p_N1__GCGACCACATAAGACA-1	-1.44611	11.007
001-063_T0_COL_LP_5p_N1__ATAACGCGTCTAGAGG-1	-1.56785	12.1604
001-063_T0_COL_LP_5p_N1__CTAAGACCAAGACACG-1	-1.87486	12.4974
001-063_T0_COL_LP_5p_N1__GTTCATTGTAGAGTGC-1	-0.142667	12.6054
001-063_T0_COL_LP_5p_N1__TGGGAAGTCGGCTACG-1	0.941946	11.8052
001-063_T0_COL_LP_5p_N1__ATTCTACTCAAACCGT-1	-1.41617	12.1956
001-063_T0_COL_LP_5p_N1__GCACATACAGATGAGC-1	0.185516	11.9742
001-063_T0_COL_LP_5p_N1__TACGGTATCCGAGCCA-1	-1.28652	12.5253
001-063_T0_COL_LP_5p_N1__TTTCCTCTCAGGTAAA-1	-1.02006	12.79
001-063_T0_COL_LP_5p_N1__AGGCCACCAAGCCCAC-1	-1.15299	11.9897
001-063_T0_COL_LP_5p_N1__GCATGCGCAGCATACT-1	-1.22901	12.4153
001-063_T0_COL_LP_5p_N1__CATCGGGCATTTGCTT-1	-1.19726	12.1235
001-063_T0_COL_LP_5p_N1__ACGCCAGAGGAGTTTA-1	-0.837795	12.3183
001-063_T0_COL_LP_5p_N1__CGCGGTATCCTTTCGG-1	-1.74969	12.4729
001-063_T0_COL_LP_5p_N1__TGGGAAGTCTTGCATT-1	-0.809874	12.28
001-063_T0_COL_LP_5p_N1__GTCAAGTCACATTCGA-1	-0.907803	11.6948
001-063_T0_COL_LP_5p_N1__ATGTGTGGTGGCTCCA-1	-0.498352	13.2505
001-063_T0_COL_LP_5p_N1__CCGTACTAGTAGGTGC-1	0.122633	11.6434
001-063_T0_COL_LP_5p_N1__GCTGCTTAGAGTACCG-1	-0.982883	11.3345
001-063_T0_COL_LP_5p_N1__CCGTACTCAGATTGCT-1	-1.02241	12.2645
001-063_T0_COL_LP_5p_N1__AACTCCCGTAGCGTGA-1	-1.27218	12.0255
001-063_T0_COL_LP_5p_N1__GTATCTTCACGTGAGA-1	-1.61096	12.0385
001-063_T0_COL_LP_5p_N1__TTGGCAATCACCTTAT-1	-1.25121	12.025
001-063_T0_COL_LP_5p_N1__CTCACACAGGGTGTTG-1	0.5665	11.9536
001-063_T0_COL_LP_5p_N1__CAAGGCCGTAACGTTC-1	-0.0869804	11.3171
001-063_T0_COL_LP_5p_N1__TCAACGAAGCTGAACG-1	-0.339643	12.0428
001-063_T0_COL_LP_5p_N1__TTGACTTAGACACGAC-1	-1.08161	13.1573
001-063_T0_COL_LP_5p_N1__AACTCTTAGTGCCAGA-1	-1.72381	12.4833
001-063_T0_COL_LP_5p_N1__TACCTTAAGCTTCGCG-1	0.907652	11.7045
001-063_T0_COL_LP_5p_N1__TACTTACCATGCTAGT-1	-1.2952	12.4121
001-063_T0_COL_LP_5p_N1__CCAATCCGTAACGCGA-1	-2.11983	12.0744
001-063_T0_COL_LP_5p_N1__TCGGGACCACGAAACG-1	-0.617373	12.0921
001-063_T0_COL_LP_5p_N1__TCTTCGGTCCTATGTT-1	-1.49252	12.0431
001-063_T0_COL_LP_5p_N1__TCTTCGGAGCTGTCTA-1	-0.775581	10.8284
001-063_T0_COL_LP_5p_N1__AATCCAGCAGTTCCCT-1	-1.64598	12.0571
001-063_T0_COL_LP_5p_N1__ACATACGGTCCTCCAT-1	-1.19828	11.9294
001-063_T0_COL_LP_5p_N1__CGATGGCAGATGTAAC-1	-0.882871	12.1182
001-063_T0_COL_LP_5p_N1__ATTATCCAGTGTACTC-1	-1.75301	12.2416
001-063_T0_COL_LP_5p_N1__AAGGTTCAGCGATGAC-1	1.16526	11.7584
001-063_T0_COL_LP_5p_N1__GGACATTAGCGCCTTG-1	-0.52921	11.0123
001-063_T0_COL_LP_5p_N1__CTGAAGTGTAAATACG-1	-1.65917	12.0859
001-063_T0_COL_LP_5p_N1__ACCCACTCATGACGGA-1	-1.40123	11.7511
001-063_T0_COL_LP_5p_N1__TGTATTCGTTCACGGC-1	-1.5759	12.3604
001-063_T0_COL_LP_5p_N1__CTCGAAATCCGTAGGC-1	-0.272239	10.6173
001-063_T0_COL_LP_5p_N1__ATCTGCCGTGTTCTTT-1	-1.3799	12.2251
001-063_T0_COL_LP_5p_N1__GACGTTAAGATGTGGC-1	-0.0445375	12.144
001-063_T0_COL_LP_5p_N1__AAAGTAGGTACTTCTT-1	-1.03646	10.9326
001-063_T0_COL_LP_5p_N1__GGGTCTGGTCTGATCA-1	-0.409024	12.1823
001-063_T0_COL_LP_5p_N1__TACTCGCTCGTGGGAA-1	-1.7487	12.093
001-063_T0_COL_LP_5p_N1__CAAGTTGTCACAGTAC-1	-0.860589	12.5109
001-063_T0_COL_LP_5p_N1__CTGAAACGTGCGGTAA-1	-0.77421	13.0963
001-063_T0_COL_LP_5p_N1__ACTGATGTCACATAGC-1	-1.36831	11.8594
001-063_T0_COL_LP_5p_N1__CCGGGATCACGGATAG-1	-1.59327	13.6572
001-063_T0_COL_LP_5p_N1__CTGAAGTCAGATAATG-1	-0.950057	12.3214
001-063_T0_COL_LP_5p_N1__AACCATGGTTCAGGCC-1	-0.834372	11.9077
001-063_T0_COL_LP_5p_N1__GACCTGGAGGCATGGT-1	-1.46224	12.7012
001-063_T0_COL_LP_5p_N1__AGTCTTTCATCGACGC-1	-0.418331	11.7319
001-063_T0_COL_LP_5p_N1__GAATGAACAGTTCATG-1	-1.32124	13.2089
001-063_T0_COL_LP_5p_N1__TTGCCGTAGGCCGAAT-1	-1.48386	13.2463
001-063_T0_COL_LP_5p_N1__GCGCGATCACATCCAA-1	-0.509949	12.2184
001-063_T0_COL_LP_5p_N1__AGGGATGCACTTAACG-1	0.373263	11.834
001-063_T0_COL_LP_5p_N1__GACCAATAGAGGGCTT-1	-2.22678	12.0996
001-063_T0_COL_LP_5p_N1__TACTCGCGTTACGCGC-1	-1.04738	11.524
001-063_T0_COL_LP_5p_N1__TCAACGAAGGTGTGGT-1	-1.32572	11.8449
001-063_T0_COL_LP_5p_N1__TGACTAGAGATATGGT-1	-1.11109	12.1582
001-063_T0_COL_LP_5p_N1__GATCTAGCAATCTACG-1	-0.0218505	11.8895
001-063_T0_COL_LP_5p_N1__GCAATCAAGCCGGTAA-1	0.78848	12.0681
001-063_T0_COL_LP_5p_N1__TGGTTAGAGTAGTGCG-1	0.554943	11.6165
001-063_T0_COL_LP_5p_N1__CGTGAGCCAGTAAGAT-1	-1.30743	12.6729
001-063_T0_COL_LP_5p_N1__TGCCAAAAGGTGATAT-1	-0.0967068	12.1962
001-063_T0_COL_LP_5p_N1__TGGTTAGTCTGTCTCG-1	-0.00859208	11.0807
001-063_T0_COL_LP_5p_N1__CGGAGTCAGTCCATAC-1	-0.370345	12.0351
001-063_T0_COL_LP_5p_N1__ATCTACTAGTGACATA-1	-0.838882	11.8546
001-063_T0_COL_LP_5p_N1__CTAATGGGTGATGTCT-1	-1.08113	12.3326
001-063_T0_COL_LP_5p_N1__TCGAGGCTCGATAGAA-1	-1.25629	11.9388
001-063_T0_COL_LP_5p_N1__GTTTCTAAGAAACGAG-1	-0.811094	12.2128
001-063_T0_COL_LP_5p_N1__CCACCTAAGAACTCGG-1	-1.86922	13.7915
001-063_T0_COL_LP_5p_N1__CTAGTGAGTCATCCCT-1	-0.409494	10.7444
001-063_T0_COL_LP_5p_N1__AGCAGCCTCCTGCCAT-1	-1.25499	12.6927
001-063_T0_COL_LP_5p_N1__ACAGCCGTCTCTTATG-1	-1.36869	12.4442
001-063_T0_COL_LP_5p_N1__CGAGCCAGTGCACCAC-1	-1.05713	12.7429
001-063_T0_COL_LP_5p_N1__GGACAAGGTTGTGGAG-1	-0.305281	11.9003
001-063_T0_COL_LP_5p_N1__CCTACACCACAACGTT-1	-1.82986	12.9436
001-063_T0_COL_LP_5p_N1__AACCGCGGTGAAATCA-1	0.928358	11.6133
001-063_T0_COL_LP_5p_N1__TGCGTGGAGATGCCTT-1	-1.34178	12.0023
001-063_T0_COL_LP_5p_N1__GGTGTTAAGATCCCAT-1	-1.1939	11.4665
001-063_T0_COL_LP_5p_N1__GACGCGTCAGACAGGT-1	-1.36445	11.4853
001-063_T0_COL_LP_5p_N1__CAGTCCTAGGCGACAT-1	-1.84247	12.6919
001-063_T0_COL_LP_5p_N1__CTTAACTCATGGTCTA-1	-0.113953	12.5972
001-063_T0_COL_LP_5p_N1__ACTGTCCTCCTCATTA-1	-0.854706	13.3875
001-063_T0_COL_LP_5p_N1__AGCTCCTCACTTAAGC-1	0.226531	11.5653
001-063_T0_COL_LP_5p_N1__CGGCTAGAGAGGTTAT-1	-0.10922	11.2936
001-063_T0_COL_LP_5p_N1__GTATCTTTCACGATGT-1	-1.40864	11.8297
001-063_T0_COL_LP_5p_N1__TTGGCAAAGGAGTTTA-1	-1.88345	12.3306
001-063_T0_COL_LP_5p_N1__GATGCTAGTACAGTTC-1	-0.744561	11.0439
001-063_T0_COL_LP_5p_N1__ACTGCTCTCTGCAAGT-1	-1.41237	12.3245
001-063_T0_COL_LP_5p_N1__GGTGTTATCTCTTATG-1	-0.905017	11.2013
001-063_T0_COL_LP_5p_N1__AGATTGCGTAAATACG-1	-2.14945	12.0752
001-063_T0_COL_LP_5p_N1__CCTTCCCGTCACTGGC-1	-0.31415	11.286
001-063_T0_COL_LP_5p_N1__GACGTGCCACGCATCG-1	-0.345804	11.8106
001-063_T0_COL_LP_5p_N1__TGCGGGTAGTACGACG-1	-1.32536	12.261
001-063_T0_COL_LP_5p_N1__CCTTCCCTCATCATTC-1	-0.422954	11.1009
001-063_T0_COL_LP_5p_N1__TAGAGCTTCGCTGATA-1	-1.30183	12.6973
001-063_T0_COL_LP_5p_N1__GTCACAAGTACGCACC-1	-1.01095	11.2297
001-063_T0_COL_LP_5p_N1__ACACCGGTCTGGGCCA-1	-0.56965	10.7531
001-063_T0_COL_LP_5p_N1__AAAGCAAAGACAGGCT-1	-0.400479	12.1282
001-063_T0_COL_LP_5p_N1__GATCGATCAAGCTGAG-1	-1.99848	11.762
001-063_T0_COL_LP_5p_N1__GAACGGACACACAGAG-1	-1.23521	11.902
001-063_T0_COL_LP_5p_N1__TGCGCAGCATGGTAGG-1	-1.19596	13.2882
001-063_T0_COL_LP_5p_N1__ACATACGTCGCCAAAT-1	-0.220012	13.3615
001-063_T0_COL_LP_5p_N1__TAAACCGTCCCAAGAT-1	-1.03994	11.3879
001-063_T0_COL_LP_5p_N1__CGCTGGAAGATACACA-1	-1.811	11.7275
001-063_T0_COL_LP_5p_N1__ATTATCCAGGCTAGGT-1	-1.5107	12.4542
001-063_T0_COL_LP_5p_N1__TTCTACAGTGTTTGGT-1	-1.25119	12.0294
001-063_T0_COL_LP_5p_N1__GCTTGAACACTCGACG-1	-1.91061	12.3524
001-063_T0_COL_LP_5p_N1__GTGCTTCAGACAGAGA-1	-1.2054	11.1906
001-063_T0_COL_LP_5p_N1__GGCAATTGTGGACGAT-1	-1.61403	12.1814
001-063_T0_COL_LP_5p_N1__GGGAATGTCGATGAGG-1	-1.71492	11.9555
001-063_T0_COL_LP_5p_N1__CATCAGATCGCCGTGA-1	-1.1522	11.9035
001-063_T0_COL_LP_5p_N1__ATCGAGTAGTGTCTCA-1	-1.63937	12.2327
001-063_T0_COL_LP_5p_N1__GGTGCGTAGTTCGCGC-1	-1.99229	12.3644
001-063_T0_COL_LP_5p_N1__GTTCATTTCTCGCATC-1	-1.88502	12.1698
001-063_T0_COL_LP_5p_N1__TACGGATCACAGGTTT-1	-2.49954	13.2671
001-063_T0_COL_LP_5p_N1__CAGTAACTCGTGGACC-1	0.944427	11.8872
001-063_T0_COL_LP_5p_N1__TGCCCTAGTCTTGATG-1	-0.0339662	11.9516
001-063_T0_COL_LP_5p_N1__TTTATGCGTTCCACTC-1	-0.251917	11.2141
001-063_T0_COL_LP_5p_N1__AGTCTTTAGCGCTTAT-1	-1.62411	12.1763
001-063_T0_COL_LP_5p_N1__CGTCCATAGAACAACT-1	-1.18934	12.4024
001-063_T0_COL_LP_5p_N1__GTTTCTATCCAAACTG-1	-0.947389	11.9562
001-063_T0_COL_LP_5p_N1__CGCGTTTTCGGACAAG-1	1.18503	11.856
001-063_T0_COL_LP_5p_N1__ACCTTTACATTTGCTT-1	-0.820395	12.2166
001-063_T0_COL_LP_5p_N1__AGAGCTTAGAGATGAG-1	-1.28702	11.9163
001-063_T0_COL_LP_5p_N1__AGAGTGGTCCCTAACC-1	-1.14538	12.74
001-063_T0_COL_LP_5p_N1__CACCTTGTCAGGCAAG-1	-0.605428	11.5076
001-063_T0_COL_LP_5p_N1__ATCCACCCATAGGATA-1	-0.471177	12.6428
001-063_T0_COL_LP_5p_N1__TGTATTCGTCTAGGTT-1	-0.889252	11.2769
001-063_T0_COL_LP_5p_N1__CATGGCGGTCTAACGT-1	-1.44121	11.9148
001-063_T0_COL_LP_5p_N1__TTAGGACGTGTCCTCT-1	-1.05241	12.4803
001-063_T0_COL_LP_5p_N1__CGTGAGCAGAAACCGC-1	-1.19912	12.63
001-063_T0_COL_LP_5p_N1__GTGCAGCTCTGCCCTA-1	-1.41394	12.6884
001-063_T0_COL_LP_5p_N1__CAACCAACATGAACCT-1	-1.42879	12.2419
001-063_T0_COL_LP_5p_N1__GTCTCGTTCGGTTCGG-1	-0.661303	12.4444
001-063_T0_COL_LP_5p_N1__AACTCAGTCGCATGAT-1	-1.49318	11.8465
001-063_T0_COL_LP_5p_N1__TAAGTGCAGTGGGATC-1	-1.5828	12.274
001-063_T0_COL_LP_5p_N1__TCTTCGGCATATGAGA-1	-1.26535	12.5202
001-063_T0_COL_LP_5p_N1__CAGTAACCACGGACAA-1	-1.44076	13.5679
001-063_T0_COL_LP_5p_N1__TGGGCGTCAGGACGTA-1	-0.740617	11.0296
001-063_T0_COL_LP_5p_N1__GGAACTTAGTGGTCCC-1	-1.18195	11.5658
001-063_T0_COL_LP_5p_N1__CCGGTAGGTGTAACGG-1	-2.034	12.3372
001-063_T0_COL_LP_5p_N1__TGCTACCCAGCGATCC-1	-0.552456	12.253
001-063_T0_COL_LP_5p_N1__AGCGTATAGCACACAG-1	-0.275172	12.5381
001-063_T0_COL_LP_5p_N1__CGGACTGAGCAGACTG-1	0.865188	11.7548
001-063_T0_COL_LP_5p_N1__CACATAGCAAAGTGCG-1	-1.72946	12.6714
001-063_T0_COL_LP_5p_N1__TGGGCGTCAAATCCGT-1	-1.1051	12.1549
001-063_T0_COL_LP_5p_N1__GACTAACCACATTTCT-1	-0.361309	11.1682
001-063_T0_COL_LP_5p_N1__CTCGAGGAGGCAATTA-1	0.0712638	11.5537
001-063_T0_COL_LP_5p_N1__CAGTCCTTCGAGGTAG-1	-1.70021	12.2434
001-063_T0_COL_LP_5p_N1__GTTTCTATCGCTTGTC-1	-1.72027	12.5953
001-063_T0_COL_LP_5p_N1__GCTGCAGGTGTCAATC-1	-1.20672	11.2389
001-063_T0_COL_LP_5p_N1__GTTCATTGTTTGTTGG-1	-0.946978	11.1117
001-063_T0_COL_LP_5p_N1__ATTGGACAGTTAGCGG-1	-1.78456	12.2274
001-063_T0_COL_LP_5p_N1__ACGAGCCTCGGCGGTT-1	-1.28749	11.3195
001-063_T0_COL_LP_5p_N1__GCGCGATGTTTGTTGG-1	-1.24894	12.8638
001-063_T0_COL_LP_5p_N1__ACTGAACAGGACATTA-1	0.949119	11.923
001-063_T0_COL_LP_5p_N1__AATCGGTGTGCCTGTG-1	-0.642198	13.0915
001-063_T0_COL_LP_5p_N1__CGCTTCAGTCCGAAGA-1	-0.324902	12.2615
001-063_T0_COL_LP_5p_N1__ATCTGCCGTCGCATAT-1	0.171041	12.5202
001-063_T0_COL_LP_5p_N1__CCTATTATCACCCTCA-1	-0.858051	11.8979
001-063_T0_COL_LP_5p_N1__CATTATCTCGCCTGAG-1	-0.939023	12.3449
001-063_T0_COL_LP_5p_N1__TACCTATCAGTCAGCC-1	0.102084	11.873
001-063_T0_COL_LP_5p_N1__CGAACATAGGAGTCTG-1	-0.244103	12.2804
001-063_T0_COL_LP_5p_N1__CGATGGCAGAAACCGC-1	-1.41794	12.1555
001-063_T0_COL_LP_5p_N1__CATCAGAAGAAGGTGA-1	-0.730822	12.3416
001-063_T0_COL_LP_5p_N1__CCAATCCAGATGTAAC-1	-0.123028	11.2285
001-063_T0_COL_LP_5p_N1__CATCCACAGCCTCGTG-1	-0.424295	12.8487
001-063_T0_COL_LP_5p_N1__CTCGAAAAGGATTCGG-1	-1.37293	11.4642
001-063_T0_COL_LP_5p_N1__GTACGTAAGTTAACGA-1	-0.880379	10.876
001-063_T0_COL_LP_5p_N1__TTTACTGGTACTCAAC-1	-1.04266	12.435
001-063_T0_COL_LP_5p_N1__ACAGCCGCAGATGGCA-1	-0.350648	11.9173
001-063_T0_COL_LP_5p_N1__TGAGGGATCCGCAGTG-1	-1.13743	12.1509
001-063_T0_COL_LP_5p_N1__TAGCCGGGTTGAACTC-1	-1.14507	11.8241
001-063_T0_COL_LP_5p_N1__ATCTGCCGTGTAAGTA-1	-2.29778	11.9392
001-063_T0_COL_LP_5p_N1__TTGGCAACAGCGAACA-1	-0.843056	12.2687
001-063_T0_COL_LP_5p_N1__TGACGGCCATGACGGA-1	-1.2931	12.7757
001-063_T0_COL_LP_5p_N1__GTACTTTTCGGAAATA-1	0.357455	11.8008
001-063_T0_COL_LP_5p_N1__AAAGATGGTCTTCTCG-1	-0.947318	12.4245
001-063_T0_COL_LP_5p_N1__ACCGTAACATCTCGCT-1	-1.23375	11.9642
001-063_T0_COL_LP_5p_N1__TGACTTTGTTATCCGA-1	-1.20494	12.4095
001-063_T0_COL_LP_5p_N1__TCGGTAAGTCCAGTGC-1	-1.2692	12.0371
001-063_T0_COL_LP_5p_N1__GGACAAGCACTGTTAG-1	-0.479112	11.8277
001-063_T0_COL_LP_5p_N1__ACGGCCAAGCGTTGCC-1	-1.01636	12.0606
001-063_T0_COL_LP_5p_N1__ATCACGAAGCCAACAG-1	0.537767	12.1764
001-063_T0_COL_LP_5p_N1__ATAAGAGGTTATGTGC-1	-0.590624	11.9395
001-063_T0_COL_LP_5p_N1__CGTGTAAAGCTGATAA-1	-1.01758	12.2922
001-063_T0_COL_LP_5p_N1__ATTTCTGAGGAATCGC-1	-1.22783	11.7966
001-063_T0_COL_LP_5p_N1__CGGACACCATGCTAGT-1	-1.0124	11.9377
001-063_T0_COL_LP_5p_N1__GATCTAGTCTCGTATT-1	-0.663304	12.0761
001-063_T0_COL_LP_5p_N1__CTGAAACCACACAGAG-1	-0.0894147	12.4483
001-063_T0_COL_LP_5p_N1__AGGCCGTTCAGTTTGG-1	-1.05412	11.7229
001-063_T0_COL_LP_5p_N1__ACTGAGTGTTATCGGT-1	-1.70121	12.2247
001-063_T0_COL_LP_5p_N1__CAACCTCCACTAAGTC-1	-0.918422	11.7163
001-063_T0_COL_LP_5p_N1__TGATTTCCATCACCCT-1	-0.909154	12.0385
001-063_T0_COL_LP_5p_N1__CCTATTATCTAAGCCA-1	-0.860285	12.1705
001-063_T0_COL_LP_5p_N1__TGGGAAGGTCCAGTGC-1	-0.863183	13.3861
001-063_T0_COL_LP_5p_N1__ACGGCCATCATGTGGT-1	-1.88713	12.3767
001-063_T0_COL_LP_5p_N1__GGCAATTCAGGGAGAG-1	-0.683392	12.0067
001-063_T0_COL_LP_5p_N1__GGGAATGGTTGGTGGA-1	-0.330166	12.6741
001-063_T0_COL_LP_5p_N1__TGGCCAGTCAGGCAAG-1	-1.10174	12.2565
001-063_T0_COL_LP_5p_N1__ATCATCTAGTATCGAA-1	-0.416371	12.5191
001-063_T0_COL_LP_5p_N1__GGGAGATGTCCTCTTG-1	0.0776483	11.9328
001-063_T0_COL_LP_5p_N1__TCGGTAAAGCTGTTCA-1	-0.848763	13.0177
001-063_T0_COL_LP_5p_N1__ACACCAACAAGGTTTC-1	-0.773839	12.327
001-063_T0_COL_LP_5p_N1__TCCCGATCATTGTGCA-1	-1.42821	11.833
001-063_T0_COL_LP_5p_N1__AGACGTTAGCTGAAAT-1	-1.17358	11.9346
001-063_T0_COL_LP_5p_N1__AGTGTCAAGCCCAACC-1	-0.467182	12.1188
001-063_T0_COL_LP_5p_N1__AGGCCGTCAGGTCGTC-1	-0.701119	11.9736
001-063_T0_COL_LP_5p_N1__TACAGTGAGCTAGCCC-1	-0.722566	12.6483
001-063_T0_COL_LP_5p_N1__TCACAAGCATTTCAGG-1	0.942341	11.5289
001-063_T0_COL_LP_5p_N1__TATTACCTCTGCAAGT-1	-1.79028	12.2616
001-063_T0_COL_LP_5p_N1__TCTCATAGTGTTAAGA-1	-1.31893	12.9294
001-063_T0_COL_LP_5p_N1__GTAACTGGTTCCATGA-1	-1.56905	11.6275
001-063_T0_COL_LP_5p_N1__GTTCATTGTAGCTAAA-1	-1.20364	11.8884
001-063_T0_COL_LP_5p_N1__ATTGGTGTCAACGCTA-1	-1.58297	12.6414
001-063_T0_COL_LP_5p_N1__GTCGGGTGTATAGGGC-1	-1.05731	12.2647
001-063_T0_COL_LP_5p_N1__GGGCATCTCAAAGACA-1	-0.796153	11.7366
001-063_T0_COL_LP_5p_N1__CGGAGCTTCTGCGTAA-1	-2.00093	12.2615
001-063_T0_COL_LP_5p_N1__CACCACTCATATGGTC-1	-0.0715747	12.0077
001-063_T0_COL_LP_5p_N1__GTAACTGAGGACAGAA-1	-1.34854	12.576
001-063_T0_COL_LP_5p_N1__CACTCCAAGCGTCTAT-1	-1.57066	12.2754
001-063_T0_COL_LP_5p_N1__TAAACCGAGCGTTTAC-1	-0.22799	12.3036
001-063_T0_COL_LP_5p_N1__TAAGAGAGTACCGGCT-1	0.134317	11.3713
001-063_T0_COL_LP_5p_N1__AAAGTAGAGCTACCTA-1	-1.66752	11.9755
001-063_T0_COL_LP_5p_N1__GAGTCCGCACGAAGCA-1	-0.409092	11.3185
001-063_T0_COL_LP_5p_N1__CTAAGACGTCCTCCAT-1	-1.10012	12.0769
001-063_T0_COL_LP_5p_N1__ACTGAACAGAAGGACA-1	-1.0646	12.9692
001-063_T0_COL_LP_5p_N1__AAAGCAATCTACTATC-1	-0.706609	11.7348
001-063_T0_COL_LP_5p_N1__TCAACGATCTATCCTA-1	-1.70795	11.9212
001-063_T0_COL_LP_5p_N1__ACGTCAACACCAGTTA-1	-0.54126	11.0509
001-063_T0_COL_LP_5p_N1__CCTCTGAAGTGGTAAT-1	-1.18203	12.0322
001-063_T0_COL_LP_5p_N1__CCTCAGTAGGCATGGT-1	-0.781883	11.1272
001-063_T0_COL_LP_5p_N1__TAAGAGAGTCCGTCAG-1	-0.784948	12.5649
001-063_T0_COL_LP_5p_N1__AAAGTAGCAGTATCTG-1	-0.589679	12.6147
001-063_T0_COL_LP_5p_N1__AGTCTTTTCGCTAGCG-1	-0.900887	11.2599
001-063_T0_COL_LP_5p_N1__GGAAAGCTCGCGTAGC-1	-1.48887	13.1176
001-063_T0_COL_LP_5p_N1__CTGCTGTTCTAACTCT-1	-1.61065	12.2128
001-063_T0_COL_LP_5p_N1__GACGTTAGTGATAAGT-1	0.932058	11.6291
001-063_T0_COL_LP_5p_N1__TGGACGCCAGGCTCAC-1	-1.15919	12.2467
001-063_T0_COL_LP_5p_N1__TGGGAAGAGACAGGCT-1	0.449085	11.8893
001-063_T0_COL_LP_5p_N1__GCAAACTCAAGCTGTT-1	-1.184	12.5615
001-063_T0_COL_LP_5p_N1__GGATTACCATCATCCC-1	-1.49561	12.3501
001-063_T0_COL_LP_5p_N1__GTTCTCGTCCATGCTC-1	-0.95671	12.3828
001-063_T0_COL_LP_5p_N1__ATCATGGTCCTCCTAG-1	-1.11161	12.1922
001-063_T0_COL_LP_5p_N1__GTAGGCCTCTGGCGAC-1	-0.609235	11.1356
001-063_T0_COL_LP_5p_N1__ATAAGAGGTCTCCATC-1	-0.92055	12.7923
001-063_T0_COL_LP_5p_N1__TGAGCCGTCAGGCGAA-1	-0.481253	11.0463
001-063_T0_COL_LP_5p_N1__CATCGAATCCCGACTT-1	0.00310704	12.6212
001-063_T0_COL_LP_5p_N1__ACGGGCTAGCGATATA-1	-1.29311	12.3164
001-063_T0_COL_LP_5p_N1__TACCTATCACACGCTG-1	-0.901767	12.3994
001-063_T0_COL_LP_5p_N1__TGCGCAGTCCTTGACC-1	-0.457373	11.9474
001-063_T0_COL_LP_5p_N1__TATCAGGGTTGTCGCG-1	0.444262	11.7053
001-063_T0_COL_LP_5p_N1__GGGAGATTCTGCAGTA-1	-1.87644	12.3526
001-063_T0_COL_LP_5p_N1__CGTTAGACACAGAGGT-1	-1.37849	12.0035
001-063_T0_COL_LP_5p_N1__AGGGAGTCATCGGACC-1	-0.0287414	12.9641
001-063_T0_COL_LP_5p_N1__GTTCTCGGTGAAATCA-1	0.194382	12.1025
001-063_T0_COL_LP_5p_N1__TTCCCAGTCCGTAGGC-1	-1.4364	11.2258
001-063_T0_COL_LP_5p_N1__ACTATCTAGAGCTTCT-1	-1.11828	12.4509
001-063_T0_COL_LP_5p_N1__TGACAACCAGATGGGT-1	-0.491788	12.9902
001-063_T0_COL_LP_5p_N1__CTGTTTAGTAGCTTGT-1	-0.758417	12.2033
001-063_T0_COL_LP_5p_N1__CGAGCACGTCATATCG-1	-0.258012	11.2471
001-063_T0_COL_LP_5p_N1__AACACGTGTACGACCC-1	-0.492245	13.5479
001-063_T0_COL_LP_5p_N1__TACCTTAAGGCAAAGA-1	-1.24046	12.036
001-063_T0_COL_LP_5p_N1__GCTCTGTAGGACAGCT-1	-1.21385	12.2031
001-063_T0_COL_LP_5p_N1__AGCGGTCCAAAGTCAA-1	-1.39738	12.6037
001-063_T0_COL_LP_5p_N1__GTGCAGCTCCTTAATC-1	0.355075	12.2467
001-063_T0_COL_LP_5p_N1__TCCCGATTCCGTAGGC-1	-0.874288	12.055
001-063_T0_COL_LP_5p_N1__CTCGTCATCACGACTA-1	-1.74394	12.0444
001-063_T0_COL_LP_5p_N1__CTTTGCGAGTTACGGG-1	-1.93279	12.1336
001-063_T0_COL_LP_5p_N1__CGATTGACAAGAAAGG-1	-1.42046	12.4307
001-063_T0_COL_LP_5p_N1__GCTTCCATCGCATGAT-1	0.244332	12.091
001-063_T0_COL_LP_5p_N1__CTGCTGTTCAGGCCCA-1	-0.694173	12.7907
001-063_T0_COL_LP_5p_N1__AGAGTGGGTCCGAGTC-1	0.279122	11.4188
001-063_T0_COL_LP_5p_N1__ATGAGGGCAACGATGG-1	-1.46429	11.9191
001-063_T0_COL_LP_5p_N1__ATTGGTGCAATAAGCA-1	-0.534966	12.6909
001-063_T0_COL_LP_5p_N1__GTGGGTCCATCACGAT-1	-0.0456481	11.6671
001-063_T0_COL_LP_5p_N1__CTCGTCATCTTGCAAG-1	-1.16498	12.4395
001-063_T0_COL_LP_5p_N1__CTAACTTAGTCGTTTG-1	-0.336122	12.2701
001-063_T0_COL_LP_5p_N1__CGAGCCAAGCGGCTTC-1	-0.253346	11.1321
001-063_T0_COL_LP_5p_N1__CTGAAGTTCTCGGACG-1	-0.372146	11.8787
001-063_T0_COL_LP_5p_N1__GGGTCTGAGTGACTCT-1	-1.4633	12.3243
001-063_T0_COL_LP_5p_N1__TGACTTTAGAGGGCTT-1	0.353048	11.975
001-063_T0_COL_LP_5p_N1__CAGTAACTCTAACTGG-1	-0.564993	12.6822
001-063_T0_COL_LP_5p_N1__CTCGTCAGTGTTGGGA-1	-1.35557	12.1452
001-063_T0_COL_LP_5p_N1__GGGTTGCGTTGGAGGT-1	-0.3203	12.5188
001-063_T0_COL_LP_5p_N1__GCGACCAAGCTTCGCG-1	0.535689	12.1242
001-063_T0_COL_LP_5p_N1__TACTCGCCACAGGCCT-1	-1.52988	12.0167
001-063_T0_COL_LP_5p_N1__GTACTCCTCATGCTCC-1	0.824659	11.3837
001-063_T0_COL_LP_5p_N1__CAGAGAGGTTTAAGCC-1	0.689646	11.8712
001-063_T0_COL_LP_5p_N1__GTAGTCAAGTGGTAAT-1	-0.0903423	11.4821
001-063_T0_COL_LP_5p_N1__CAGATCAGTAACGTTC-1	-1.11345	12.2853
001-063_T0_COL_LP_5p_N1__ATTGGTGGTTACCAGT-1	-1.19853	13.6108
001-063_T0_COL_LP_5p_N1__CTAAGACCATCGGGTC-1	0.173292	12.0742
001-063_T0_COL_LP_5p_N1__AAAGTAGGTCCGTCAG-1	-0.27413	12.2923
001-063_T0_COL_LP_5p_N1__AGCGGTCCACTTAAGC-1	-1.58076	12.348
001-063_T0_COL_LP_5p_N1__GGGTTGCTCCGCAAGC-1	-1.47369	12.7614
001-063_T0_COL_LP_5p_N1__TGAGCCGTCAATCACG-1	-0.0223163	11.9434
001-063_T0_COL_LP_5p_N1__CCCTCCTTCACTTACT-1	-2.13003	12.3404
001-063_T0_COL_LP_5p_N1__TCGAGGCTCTCATTCA-1	-1.5915	12.4152
001-063_T0_COL_LP_5p_N1__CCGTTCATCCAATGGT-1	-0.658049	13.3384
001-063_T0_COL_LP_5p_N1__CAGCTAAAGAATTGTG-1	-0.407305	11.2444
001-063_T0_COL_LP_5p_N1__CGGAGTCAGCAATATG-1	-0.668064	11.1364
001-063_T0_COL_LP_5p_N1__ATCACGAGTGTTAAGA-1	-0.248067	11.3013
001-063_T0_COL_LP_5p_N1__TTGTAGGGTCAGAGGT-1	0.832944	11.254
001-063_T0_COL_LP_5p_N1__GGGAATGTCACGATGT-1	-0.670733	12.1081
001-063_T0_COL_LP_5p_N1__AGTTGGTCAGGCTGAA-1	-1.11997	12.3621
001-063_T0_COL_LP_5p_N1__GAACCTATCCAACCAA-1	-1.09439	11.8106
001-063_T0_COL_LP_5p_N1__TCGTAGAAGGACTGGT-1	-0.262052	12.4285
001-063_T0_COL_LP_5p_N1__GACTAACAGGTTACCT-1	-1.67813	11.9055
001-063_T0_COL_LP_5p_N1__TAAACCGGTCGCTTCT-1	-1.29646	11.3031
001-063_T0_COL_LP_5p_N1__TCGCGAGGTCACACGC-1	-0.499754	12.3253
001-063_T0_COL_LP_5p_N1__CAGCAGCCAAGAGTCG-1	-0.877836	12.947
001-063_T0_COL_LP_5p_N1__AGCATACTCACATGCA-1	-0.689022	11.8012
001-063_T0_COL_LP_5p_N1__TCGCGTTCACGAAAGC-1	0.206662	11.9939
001-063_T0_COL_LP_5p_N1__ATGCGATAGTATGACA-1	-1.12185	10.9858
001-063_T0_COL_LP_5p_N1__GGGATGATCATCGGAT-1	-0.97425	12.0631
001-063_T0_COL_LP_5p_N1__TCACGAACAGGTCTCG-1	-1.08401	11.8555
001-063_T0_COL_LP_5p_N1__CTTAACTTCCTAGGGC-1	-1.65147	12.511
001-063_T0_COL_LP_5p_N1__CGGAGTCAGCAGACTG-1	0.415683	12.1196
001-063_T0_COL_LP_5p_N1__CGACTTCTCCGAACGC-1	-0.764055	12.8929
001-063_T0_COL_LP_5p_N1__TCCACACTCGTTACAG-1	-1.50557	12.19
001-063_T0_COL_LP_5p_N1__GGCTGGTGTCCATCCT-1	-0.740821	11.8978
001-063_T0_COL_LP_5p_N1__GGGATGATCCCTGACT-1	-0.747448	12.0572
001-063_T0_COL_LP_5p_N1__AAGGAGCTCTCGTATT-1	-1.34667	13.2864
001-063_T0_COL_LP_5p_N1__CGAGCCATCGAGAACG-1	-0.288982	11.3816
001-063_T0_COL_LP_5p_N1__GTCGTAAAGGTGTTAA-1	-0.696694	12.8771
001-063_T0_COL_LP_5p_N1__CCACTACGTCTGCGGT-1	-0.670888	13.7207
001-063_T0_COL_LP_5p_N1__GGGCACTGTGAGGGTT-1	-0.462482	12.3551
001-063_T0_COL_LP_5p_N1__CACAAACTCCAAAGTC-1	-0.86007	11.2249
001-063_T0_COL_LP_5p_N1__CTCTACGAGCTCAACT-1	-0.8314	12.7988
001-063_T0_COL_LP_5p_N1__AGACGTTCAGGGATTG-1	-0.10581	12.11
001-063_T0_COL_LP_5p_N1__CACAGTAGTGTAAGTA-1	-0.864558	11.9447
001-063_T0_COL_LP_5p_N1__GGTGAAGTCATCGCTC-1	0.206932	12.2047
001-063_T0_COL_LP_5p_N1__TTCTTAGCAATCCAAC-1	-0.435237	12.7064
001-063_T0_COL_LP_5p_N1__CCATGTCCATCTGGTA-1	-0.766982	12.9794
001-063_T0_COL_LP_5p_N1__TGAGGGAGTGGTCTCG-1	-0.918303	11.9498
001-063_T0_COL_LP_5p_N1__AGAGTGGCAGCTTAAC-1	-0.653007	12.294
001-063_T0_COL_LP_5p_N1__GAACCTATCACTCTTA-1	-1.17338	13.3834
001-063_T0_COL_LP_5p_N1__ATTTCTGTCCTAGGGC-1	-1.1625	12.4892
001-063_T0_COL_LP_5p_N1__CTCGGGACACGCCAGT-1	-1.11079	12.0758
001-063_T0_COL_LP_5p_N1__GCTCTGTAGTATCGAA-1	-0.106109	11.8438
001-063_T0_COL_LP_5p_N1__CTCATTAGTCGCGAAA-1	1.0869	11.5443
001-063_T0_COL_LP_5p_N1__GTCGTAATCATGGTCA-1	-0.221188	12.4124
001-063_T0_COL_LP_5p_N1__GGCTGGTGTCTAGCCG-1	-0.432308	12.6893
001-063_T0_COL_LP_5p_N1__CTCAGAACACGAAACG-1	0.909376	11.7828
001-063_T0_COL_LP_5p_N1__CATTATCAGTCAAGGC-1	-0.483232	12.136
001-063_T0_COL_LP_5p_N1__AGTTGGTGTCTCATCC-1	-1.66438	12.4779
001-063_T0_COL_LP_5p_N1__GGACAAGGTACAAGTA-1	-1.31571	13.3218
001-063_T0_COL_LP_5p_N1__TTGAACGTCCCATTTA-1	-0.746899	11.2227
001-063_T0_COL_LP_5p_N1__CGGAGTCCACGTCAGC-1	-1.04218	12.3439
001-063_T0_COL_LP_5p_N1__TTCTTAGCACGTAAGG-1	-1.79322	12.0434
001-063_T0_COL_LP_5p_N1__TTAGGACTCCAAACAC-1	0.253149	11.9767
001-063_T0_COL_LP_5p_N1__GCTCCTACAGCCTTTC-1	-0.107464	11.4339
001-063_T0_COL_LP_5p_N1__CTCCTAGGTCTCCACT-1	-1.09059	12.0223
001-063_T0_COL_LP_5p_N1__TTAGGACAGTAAGTAC-1	0.140827	11.8407
001-063_T0_COL_LP_5p_N1__TGGTTCCCACTTACGA-1	-0.913118	11.5158
001-063_T0_COL_LP_5p_N1__AATCCAGGTTCACGGC-1	0.169879	11.4397
001-063_T0_COL_LP_5p_N1__CACACTCAGAATGTGT-1	-1.80078	13.3341
001-063_T0_COL_LP_5p_N1__TCACGAAGTGTGGCTC-1	-0.82622	10.7652
001-063_T0_COL_LP_5p_N1__GGGTCTGGTGGTACAG-1	-0.226388	10.8914
001-063_T0_COL_LP_5p_N1__CGGACACTCCGCAAGC-1	-0.89363	12.0493
001-063_T0_COL_LP_5p_N1__CGGTTAAGTTATGCGT-1	-1.06396	11.4458
001-063_T0_COL_LP_5p_N1__TCGCGTTAGTGTCTCA-1	-1.05512	12.5365
001-063_T0_COL_LP_5p_N1__GCGGGTTGTTCCACTC-1	-1.77834	12.5178
001-063_T0_COL_LP_5p_N1__ATGTGTGTCCACTCCA-1	-0.16051	11.955
001-063_T0_COL_LP_5p_N1__CAAGAAAAGTGTGAAT-1	0.071889	12.1364
001-063_T0_COL_LP_5p_N1__GCACTCTCAAAGTGCG-1	-2.41322	12.0969
001-063_T0_COL_LP_5p_N1__GAGTCCGAGTCTCGGC-1	-0.99872	11.9123
001-063_T0_COL_LP_5p_N1__CCATTCGCATGCTGGC-1	-1.3828	12.3501
001-063_T0_COL_LP_5p_N1__GCGGGTTTCCGAGCCA-1	-0.270289	12.0416
001-063_T0_COL_LP_5p_N1__TTTATGCGTCGAAAGC-1	0.844735	11.8696
001-063_T0_COL_LP_5p_N1__AAGTCTGCATCGACGC-1	-1.47722	12.5078
001-063_T0_COL_LP_5p_N1__CGTTCTGGTATCAGTC-1	-1.45186	12.016
001-063_T0_COL_LP_5p_N1__GCTGCAGAGGGAACGG-1	-0.896132	12.9011
001-063_T0_COL_LP_5p_N1__CCGGTAGTCATTCACT-1	-0.931352	11.7762
001-063_T0_COL_LP_5p_N1__GACGTTAGTTTCCACC-1	-0.723292	11.7661
001-063_T0_COL_LP_5p_N1__CTCGAAAGTTACTGAC-1	-0.814806	11.4694
001-063_T0_COL_LP_5p_N1__ACACCCTCAATGGATA-1	0.2174	12.0551
001-063_T0_COL_LP_5p_N1__GGAAAGCTCAAGATCC-1	-1.15357	12.4068
001-063_T0_COL_LP_5p_N1__GGTGCGTTCTATGTGG-1	-1.76043	12.6583
001-063_T0_COL_LP_5p_N1__CGTCTACAGGCATGTG-1	-1.64024	12.2767
001-063_T0_COL_LP_5p_N1__TTGTAGGCAAGTAGTA-1	-0.298875	11.9405
001-063_T0_COL_LP_5p_N1__TGGACGCCAAAGGAAG-1	-0.910561	12.7771
001-063_T0_COL_LP_5p_N1__GTACGTAAGTTGAGAT-1	0.477832	12.0598
001-063_T0_COL_LP_5p_N1__CGGGTCAGTAGGGACT-1	-0.806644	13.1753
001-063_T0_COL_LP_5p_N1__TGCACCTCATCAGTAC-1	0.938755	11.5253
001-063_T0_COL_LP_5p_N1__TCTATTGAGATGTAAC-1	-0.122594	12.0791
001-063_T0_COL_LP_5p_N1__CAGAATCGTAGCTCCG-1	-0.54953	11.2731
001-063_T0_COL_LP_5p_N1__TGGGCGTAGTTCGATC-1	-1.79281	12.6724
001-063_T0_COL_LP_5p_N1__TTGGAACAGCAATATG-1	-1.24469	11.9788
001-063_T0_COL_LP_5p_N1__TCAGGTAAGTTAACGA-1	-1.5417	12.2479
001-063_T0_COL_LP_5p_N1__GGCCGATCACAAGCCC-1	-1.37673	12.0279
001-063_T0_COL_LP_5p_N1__CACCTTGGTCAAACTC-1	-1.63679	12.3846
001-063_T0_COL_LP_5p_N1__TATTACCCAATGTTGC-1	-1.58665	12.7201
001-063_T0_COL_LP_5p_N1__CGAGCACAGAGGACGG-1	-0.0654742	12.2968
001-063_T0_COL_LP_5p_N1__CTTGGCTCATCTGGTA-1	-0.183512	11.6866
001-063_T0_COL_LP_5p_N1__GGCGACTTCGACAGCC-1	-1.1381	12.7819
001-063_T0_COL_LP_5p_N1__GATTCAGGTACCAGTT-1	-1.109	12.0721
001-063_T0_COL_LP_5p_N1__GTTTCTACAGCTCCGA-1	-1.25999	11.9261
001-063_T0_COL_LP_5p_N1__CGTTGGGAGACTAAGT-1	-1.33597	12.4356
001-063_T0_COL_LP_5p_N1__AACTTTCCAAGAAAGG-1	-0.416549	12.201
001-063_T0_COL_LP_5p_N1__GCATACATCTCCAACC-1	-1.53585	12.301
001-063_T0_COL_LP_5p_N1__GTAGGCCCAATAGAGT-1	0.857216	11.1808
001-063_T0_COL_LP_5p_N1__CGGTTAAAGCATCATC-1	-0.94049	11.8538
001-063_T0_COL_LP_5p_N1__ATGCGATTCAAACGGG-1	-1.31263	12.3229
001-063_T0_COL_LP_5p_N1__GGAATAAGTCCGTGAC-1	-0.62682	12.8832
001-063_T0_COL_LP_5p_N1__CTTAACTAGCCAGGAT-1	-1.38149	12.2836
001-063_T0_COL_LP_5p_N1__AGCAGCCCAGATCGGA-1	-1.66014	12.2522
001-063_T0_COL_LP_5p_N1__TGTTCCGCATAGTAAG-1	0.0258341	11.5211
001-063_T0_COL_LP_5p_N1__GCTTGAACAACACCCG-1	0.0614943	11.6255
001-063_T0_COL_LP_5p_N1__TATTACCCAGTAAGAT-1	-2.13956	13.269
001-063_T0_COL_LP_5p_N1__ATGCGATAGACGCACA-1	-1.09725	12.0516
001-063_T0_COL_LP_5p_N1__GACGGCTTCTAGAGTC-1	-1.19912	11.2599
001-063_T0_COL_LP_5p_N1__AGAGCTTTCTCGATGA-1	0.264016	12.1774
001-063_T0_COL_LP_5p_N1__TCAGCTCAGACGACGT-1	-0.69597	10.8193
001-063_T0_COL_LP_5p_N1__ACTATCTGTGTTTGTG-1	-0.959354	12.381
001-063_T0_COL_LP_5p_N1__ACGGGTCTCACAACGT-1	-0.500794	11.6767
001-063_T0_COL_LP_5p_N1__GGATGTTTCAAGGCTT-1	-0.791729	11.8862
001-063_T0_COL_LP_5p_N1__TCTCTAAGTCTCACCT-1	-1.28788	12.0519
001-063_T0_COL_LP_5p_N1__CTGCTGTAGATATGGT-1	-1.15049	12.0927
001-063_T0_COL_LP_5p_N1__AGCCTAATCCTATTCA-1	-0.184031	11.9247
001-063_T0_COL_LP_5p_N1__GGAGCAAGTTGTACAC-1	-1.90623	11.0123
001-063_T0_COL_LP_5p_N1__AAAGATGCACGACGAA-1	-0.963181	12.562
001-063_T0_COL_LP_5p_N1__TCAGCTCCATGCCCGA-1	-0.0698069	12.0174
001-063_T0_COL_LP_5p_N1__CGTCCATCACAACGCC-1	1.00199	10.898
001-063_T0_COL_LP_5p_N1__GCACTCTTCACCGTAA-1	0.163667	12.1272
001-063_T0_COL_LP_5p_N1__TGAAAGACATAGTAAG-1	-0.149512	11.4488
001-063_T0_COL_LP_5p_N1__AGCAGCCCATTTCAGG-1	-1.462	12.6645
001-063_T0_COL_LP_5p_N1__ACCTTTATCCGCAAGC-1	0.345525	12.2672
001-063_T0_COL_LP_5p_N1__CACCAGGCAGTATCTG-1	-0.201977	12.1702
001-063_T0_COL_LP_5p_N1__CATCAAGTCACATAGC-1	-1.44141	12.9006
001-063_T0_COL_LP_5p_N1__CATTCGCGTCATCCCT-1	-1.15852	12.374
001-063_T0_COL_LP_5p_N1__GTTCTCGGTCCTCCAT-1	-0.162362	12.0519
001-063_T0_COL_LP_5p_N1__CGCTTCAAGAGTGACC-1	-0.896349	11.2649
001-063_T0_COL_LP_5p_N1__GGGAGATGTTCACCTC-1	-0.793204	10.9317
001-063_T0_COL_LP_5p_N1__AAGTCTGTCAGGCCCA-1	-1.29886	10.7799
001-063_T0_COL_LP_5p_N1__TTTGGTTAGCGACGTA-1	-1.25834	12.3274
001-063_T0_COL_LP_5p_N1__TACGGGCCATTCGACA-1	-2.36666	11.5165
001-063_T0_COL_LP_5p_N1__ATCTGCCAGCCACCTG-1	-0.664355	13.0658
001-063_T0_COL_LP_5p_N1__ACATGGTCAGATTGCT-1	-2.32813	12.8805
001-063_T0_COL_LP_5p_N1__CCACCTACATCGGAAG-1	-0.805012	12.1966
001-063_T0_COL_LP_5p_N1__AAAGTAGCATGTTCCC-1	-1.55528	13.2408
001-063_T0_COL_LP_5p_N1__CAAGATCTCTTCGAGA-1	-1.64146	12.9892
001-063_T0_COL_LP_5p_N1__GTGTGCGTCACTCCTG-1	0.791287	11.7168
001-063_T0_COL_LP_5p_N1__GATGAGGTCATCGGAT-1	-1.14167	11.8567
001-063_T0_COL_LP_5p_N1__AGTCTTTCATAACCTG-1	-1.97869	12.0246
001-063_T0_COL_LP_5p_N1__CATCGAATCTCAACTT-1	-0.763123	12.3616
001-063_T0_COL_LP_5p_N1__GAACATCAGTCGCCGT-1	-0.485934	12.057
001-063_T0_COL_LP_5p_N1__GATCTAGCATCGATTG-1	-1.73137	12.122
001-063_T0_COL_LP_5p_N1__ACAGCCGCACTTGGAT-1	-0.580362	10.8318
001-063_T0_COL_LP_5p_N1__ATAACGCGTATTCGTG-1	-0.736169	11.9453
001-063_T0_COL_LP_5p_N1__TACTTGTGTTCACGGC-1	-0.472348	11.0726
001-063_T0_COL_LP_5p_N1__TTGAACGCAGCGTAAG-1	-1.39432	12.3079
001-063_T0_COL_LP_5p_N1__TCATTACCACATCCGG-1	-0.882845	11.9364
001-063_T0_COL_LP_5p_N1__CGTCAGGCAAGTTGTC-1	-0.896032	12.0679
001-063_T0_COL_LP_5p_N1__ACATGGTTCCTGTACC-1	-0.107822	11.2531
001-063_T0_COL_LP_5p_N1__CTGCGGAAGTTGAGTA-1	-0.248744	12.0259
001-063_T0_COL_LP_5p_N1__GTAGGCCCACGCTTTC-1	-1.0547	10.8024
001-063_T0_COL_LP_5p_N1__CACAGTAGTACCGCTG-1	-2.04079	12.3551
001-063_T0_COL_LP_5p_N1__GTTAAGCCAAGGTTCT-1	-0.833844	11.1166
001-063_T0_COL_LP_5p_N1__CCGGGATGTTCCGTCT-1	-0.965268	12.2444
001-063_T0_COL_LP_5p_N1__ACCTTTACAAGAAGAG-1	-1.83042	12.5968
001-063_T0_COL_LP_5p_N1__GCGCAGTTCTGTTGAG-1	-1.34374	11.7856
001-063_T0_COL_LP_5p_N1__CTACCCACATGCCTAA-1	-1.54357	12.1586
001-063_T0_COL_LP_5p_N1__AGTCTTTAGCGATAGC-1	-1.90538	11.9823
001-063_T0_COL_LP_5p_N1__TGGCCAGGTAAATGAC-1	-1.39242	12.0502
001-063_T0_COL_LP_5p_N1__CACCACTTCCTCAATT-1	-0.46267	11.083
001-063_T0_COL_LP_5p_N1__CTGTGCTCATGCCTAA-1	-1.3102	13.1787
001-063_T0_COL_LP_5p_N1__CACATAGCACGGTAAG-1	-0.85612	11.3988
001-063_T0_COL_LP_5p_N1__AACGTTGCACTAGTAC-1	-1.43404	11.868
001-063_T0_COL_LP_5p_N1__GTCTTCGAGCAATATG-1	0.66208	11.5639
001-063_T0_COL_LP_5p_N1__GTCTCGTTCCTCATTA-1	-1.01474	12.1496
001-063_T0_COL_LP_5p_N1__GATGAGGGTCCGAATT-1	0.437917	12.0884
001-063_T0_COL_LP_5p_N1__CGGAGCTTCGCACTCT-1	0.0425018	11.6946
001-063_T0_COL_LP_5p_N1__GGTGTTACAGGACGTA-1	-1.51517	12.3777
001-063_T0_COL_LP_5p_N1__AGCTCCTCACTCAGGC-1	-0.945135	13.3035
001-063_T0_COL_LP_5p_N1__CACAAACGTAGGCATG-1	-0.719584	11.6033
001-063_T0_COL_LP_5p_N1__CGCCAAGTCTCGGACG-1	-0.820624	12.1477
001-063_T0_COL_LP_5p_N1__TCTGGAATCCGCATAA-1	-0.543152	11.0679
001-063_T0_COL_LP_5p_N1__CAGCAGCTCCGATATG-1	-1.72831	12.3598
001-063_T0_COL_LP_5p_N1__TGACGGCCACCTGGTG-1	1.09239	11.8533
001-063_T0_COL_LP_5p_N1__TTGGAACCACCAGATT-1	0.810308	11.7698
001-063_T0_COL_LP_5p_N1__CCTAAAGGTAGAGGAA-1	-0.630757	12.8471
001-063_T0_COL_LP_5p_N1__CGAGAAGCAGTCAGCC-1	-0.170622	11.628
001-063_T0_COL_LP_5p_N1__GCTGGGTTCATGCATG-1	-0.682823	11.1687
001-063_T0_COL_LP_5p_N1__ATGAGGGGTCGGCTCA-1	-0.4596	13.138
001-063_T0_COL_LP_5p_N1__GGGAATGAGTTCGATC-1	-1.67771	11.856
001-063_T0_COL_LP_5p_N1__CATCCACAGTCATGCT-1	0.113253	11.4367
001-063_T0_COL_LP_5p_N1__AGGTCATTCGGCATCG-1	-1.87493	12.1126
001-063_T0_COL_LP_5p_N1__AGGGATGAGATCGGGT-1	-0.864199	10.8666
001-063_T0_COL_LP_5p_N1__TTAGGACAGCGACGTA-1	-1.15514	13.1499
001-063_T0_COL_LP_5p_N1__AAACGGGGTCGCGTGT-1	-1.24166	12.2736
001-063_T0_COL_LP_5p_N1__AGGCCGTCAATTGCTG-1	-0.834885	11.8299
001-063_T0_COL_LP_5p_N1__CCATTCGTCCAAATGC-1	0.178646	11.9512
001-063_T0_COL_LP_5p_N1__TACTCGCTCAGCACAT-1	-0.860449	11.9455
001-063_T0_COL_LP_5p_N1__TACTCGCTCTGCGGCA-1	0.174989	12.161
001-063_T0_COL_LP_5p_N1__TGTGTTTCATGACATC-1	-1.04759	11.0386
001-063_T0_COL_LP_5p_N1__GGTGCGTGTTCACCTC-1	-0.544761	10.7959
001-063_T0_COL_LP_5p_N1__GGGATGACAGCCTGTG-1	-0.986519	11.2725
001-063_T0_COL_LP_5p_N1__AACACGTTCTCCCTGA-1	0.863364	11.8457
001-063_T0_COL_LP_5p_N1__TAAACCGAGTGTTTGC-1	-1.02785	11.3198
001-063_T0_COL_LP_5p_N1__GCGAGAAAGGACGAAA-1	-0.463466	11.2061
001-063_T0_COL_LP_5p_N1__ACGAGGACAGTCGATT-1	-1.25312	11.265
001-063_T0_COL_LP_5p_N1__ACACCAAGTCAATACC-1	0.576224	12.0045
001-063_T0_COL_LP_5p_N1__AATCCAGAGTCGTACT-1	-1.95184	12.0362
001-063_T0_COL_LP_5p_N1__CAGAATCAGGATGGAA-1	-1.5271	12.2146
001-063_T0_COL_LP_5p_N1__GAGTCCGTCTACCAGA-1	-0.791198	11.8433
001-063_T0_COL_LP_5p_N1__CTTTGCGCACCAGGCT-1	-1.29928	12.5012
001-063_T0_COL_LP_5p_N1__GTCTTCGCAGACAGGT-1	-1.2513	11.6331
001-063_T0_COL_LP_5p_N1__CTTCTCTGTCGAACAG-1	-1.09981	12.4341
001-063_T0_COL_LP_5p_N1__ATTACTCGTCGAGATG-1	-2.40774	11.7976
001-063_T0_COL_LP_5p_N1__TGGGAAGAGATATACG-1	-1.6264	11.9501
001-063_T0_COL_LP_5p_N1__GTACTCCGTACACCGC-1	-1.53061	11.6908
001-063_T0_COL_LP_5p_N1__ATGTGTGTCTCGCATC-1	-0.580163	12.0333
001-063_T0_COL_LP_5p_N1__CTTCTCTCACCAGGTC-1	0.22991	11.8207
001-063_T0_COL_LP_5p_N1__ACATCAGCAACGATCT-1	-1.76391	11.8279
001-063_T0_COL_LP_5p_N1__GCAATCAGTTAAGATG-1	-1.9112	12.2234
001-063_T0_COL_LP_5p_N1__GTGCTTCTCAGTCCCT-1	-1.45997	12.1508
001-063_T0_COL_LP_5p_N1__TGCGCAGCATGTTGAC-1	-2.62087	12.3226
001-063_T0_COL_LP_5p_N1__GTCAAGTTCACAAACC-1	-0.676921	12.1333
001-063_T0_COL_LP_5p_N1__ACGCAGCAGGCTCATT-1	-1.95891	11.9655
001-063_T0_COL_LP_5p_N1__GAACCTATCACTTATC-1	-1.57119	11.1614
001-063_T0_COL_LP_5p_N1__ACACCGGCACGGTTTA-1	-0.601735	12.2342
001-063_T0_COL_LP_5p_N1__GAACGGACACCCATGG-1	-1.67163	12.2284
001-063_T0_COL_LP_5p_N1__GTGGGTCAGTTATCGC-1	-1.41171	11.9247
001-063_T0_COL_LP_5p_N1__TTGAACGGTAACGCGA-1	-0.819428	11.8136
001-063_T0_COL_LP_5p_N1__CACCTTGAGCCTATGT-1	0.114495	12.0305
001-063_T0_COL_LP_5p_N1__CGCGGTACACAGCCCA-1	-2.47082	12.1987
001-063_T0_COL_LP_5p_N1__TTTGCGCTCCTAGTGA-1	0.1285	11.2771
001-063_T0_COL_LP_5p_N1__TCGCGTTGTAAGGGAA-1	-1.69167	12.0597
001-063_T0_COL_LP_5p_N1__GTGAAGGGTGTCCTCT-1	-0.499425	11.3754
001-063_T0_COL_LP_5p_N1__GTTCTCGCAGGCGATA-1	-1.11036	12.0293
001-063_T0_COL_LP_5p_N1__TACTTGTCACAGCGTC-1	-1.28422	13.0375
001-063_T0_COL_LP_5p_N1__CCAGCGAGTTCCACTC-1	-1.29007	11.2251
001-063_T0_COL_LP_5p_N1__CTCATTAGTAGCTCCG-1	-0.895341	11.2925
001-063_T0_COL_LP_5p_N1__AACTCTTGTGCACCAC-1	-1.77973	11.8606
001-063_T0_COL_LP_5p_N1__TCACAAGTCACATAGC-1	-1.30253	11.087
001-063_T0_COL_LP_5p_N1__CTCGAAACACCAACCG-1	-1.1569	12.0788
001-063_T0_COL_LP_5p_N1__TCAACGATCCGTTGCT-1	-1.98069	12.397
001-063_T0_COL_LP_5p_N1__TCACGAACAAACAACA-1	-1.24106	13.2053
001-063_T0_COL_LP_5p_N1__GCTGCAGGTATGAAAC-1	-0.673197	11.7813
001-063_T0_COL_LP_5p_N1__TCGTACCTCATCGCTC-1	-1.77907	11.9033
001-063_T0_COL_LP_5p_N1__AGCGGTCAGTGTACCT-1	-1.5812	11.4328
001-063_T0_COL_LP_5p_N1__CATTCGCAGGCATGGT-1	-1.51514	11.1671
001-063_T0_COL_LP_5p_N1__CACACCTCAAACCTAC-1	-1.74642	12.3592
001-063_T0_COL_LP_5p_N1__GTCAAGTGTTGTTTGG-1	-1.13111	11.8533
001-063_T0_COL_LP_5p_N1__ACCGTAATCCGCAAGC-1	-1.34418	12.1783
001-063_T0_COL_LP_5p_N1__TTCGAAGCATCGGGTC-1	-1.78237	12.5205
001-063_T0_COL_LP_5p_N1__TTTACTGAGGTGGGTT-1	-0.616347	12.197
001-063_T0_COL_LP_5p_N1__GTGAAGGTCGACAGCC-1	-0.439362	11.9128
001-063_T0_COL_LP_5p_N1__CACATTTTCTTCATGT-1	-1.45246	11.6662
001-063_T0_COL_LP_5p_N1__CCTACACCATCCGCGA-1	-2.46852	11.8497
001-063_T0_COL_LP_5p_N1__CTAGTGATCACTTATC-1	-0.00517925	12.0813
001-063_T0_COL_LP_5p_N1__TAGTTGGGTCGCATAT-1	-1.53536	12.2047
001-063_T0_COL_LP_5p_N1__CACCACTCACGAAACG-1	-0.630925	10.9716
001-063_T0_COL_LP_5p_N1__CACACTCAGTATCGAA-1	-1.88832	11.7465
001-063_T0_COL_LP_5p_N1__TCAACGACAGCTGGCT-1	-0.695786	12.1462
001-063_T0_COL_LP_5p_N1__CTCTAATAGGGTGTTG-1	-1.27258	11.2261
001-063_T0_COL_LP_5p_N1__TCTTCGGAGCTAGGCA-1	-1.57401	11.6843
001-063_T0_COL_LP_5p_N1__TTAGGACTCACAGGCC-1	-1.12809	11.7529
001-063_T0_COL_LP_5p_N1__TGTCCCACATTGGTAC-1	-1.24085	11.2817
001-063_T0_COL_LP_5p_N1__TCTCATATCACAGTAC-1	-1.53693	12.9811
001-063_T0_COL_LP_5p_N1__GTTCATTTCGCGGATC-1	-0.318594	11.9765
001-063_T0_COL_LP_5p_N1__TAAGCGTCATGCCCGA-1	-0.716729	11.9941
001-063_T0_COL_LP_5p_N1__CGATGGCTCCGTTGCT-1	-1.08119	12.2988
001-063_T0_COL_LP_5p_N1__TTGGCAAAGTGGTAGC-1	-1.00046	11.8861
001-063_T0_COL_LP_5p_N1__TAGCCGGGTAAAGGAG-1	-1.81744	12.1982
001-063_T0_COL_LP_5p_N1__GTTACAGGTCGGCACT-1	-1.72334	12.4444
001-063_T0_COL_LP_5p_N1__CTTCTCTCACGAAATA-1	-2.17285	11.4736
001-063_T0_COL_LP_5p_N1__TGCCAAAGTACTTCTT-1	-0.680812	10.8762
001-063_T0_COL_LP_5p_N1__TTGGAACTCACAGTAC-1	-1.57115	12.166
001-063_T0_COL_LP_5p_N1__GCTCTGTAGTCGTACT-1	-1.9748	12.0514
001-063_T0_COL_LP_5p_N1__CCTAAAGCACACGCTG-1	-0.788603	11.0812
001-063_T0_COL_LP_5p_N1__CCGTACTTCTGAAAGA-1	-1.54476	12.8988
001-063_T0_COL_LP_5p_N1__GCTGCGACAAACGTGG-1	-1.93965	12.9163
001-063_T0_COL_LP_5p_N1__TGAGCATGTGTTCTTT-1	-0.490387	12.0993
001-063_T0_COL_LP_5p_N1__CTGAAGTCAGTCCTTC-1	0.754723	12.0823
001-063_T0_COL_LP_5p_N1__AACTGGTTCTCTGTCG-1	-1.35552	11.9419
001-063_T0_COL_LP_5p_N1__GCACTCTTCCAGTATG-1	-0.521081	10.9259
001-063_T0_COL_LP_5p_N1__TCAGGATAGGGTCGAT-1	-0.786867	10.5803
001-063_T0_COL_LP_5p_N1__TTTGTCAAGTCTCAAC-1	-0.167528	11.418
001-063_T0_COL_LP_5p_N1__AGGCCGTAGATGTGGC-1	0.235262	12.119
001-063_T0_COL_LP_5p_N1__CGTGTAAGTTACTGAC-1	-0.215982	12.0153
001-063_T0_COL_LP_5p_N1__AGTCTTTAGGTCATCT-1	-0.958369	11.8554
001-063_T0_COL_LP_5p_N1__CTCGAAATCTACTTAC-1	-0.290216	11.6893
001-063_T0_COL_LP_5p_N1__CGAGCCAGTGTGGTTT-1	-1.48356	12.0876
001-063_T0_COL_LP_5p_N1__TCAGGTACATGTTCCC-1	-1.44693	12.1338
001-063_T0_COL_LP_5p_N1__TGTTCCGTCAGATAAG-1	-0.610943	11.8092
001-063_T0_COL_LP_5p_N1__GTAACTGGTCAGTGGA-1	-1.11555	11.4998
001-063_T0_COL_LP_5p_N1__GAAGCAGTCTTCGGTC-1	-1.69983	12.4183
001-063_T0_COL_LP_5p_N1__TCAGCTCTCACCGGGT-1	-0.276451	12.0325
001-063_T0_COL_LP_5p_N1__CTACGTCAGCGTGAGT-1	-1.3416	12.2135
001-063_T0_COL_LP_5p_N1__GGTGCGTAGGACTGGT-1	-1.32681	11.0097
001-063_T0_COL_LP_5p_N1__AAGGCAGTCTTACCGC-1	-2.25418	12.337
001-063_T0_COL_LP_5p_N1__TCTGGAATCATTGCCC-1	-1.4784	11.9427
001-063_T0_COL_LP_5p_N1__GCGCCAACACTGTTAG-1	-1.36546	12.208
001-063_T0_COL_LP_5p_N1__ACAGCCGGTGTGCCTG-1	-0.176211	10.832
001-063_T0_COL_LP_5p_N1__CTCGTCACATGGTCAT-1	-1.19377	12.7857
001-063_T0_COL_LP_5p_N1__GCGAGAAGTCGAGATG-1	-1.54731	12.258
001-063_T0_COL_LP_5p_N1__CTCTACGAGGCCCGTT-1	-1.85473	12.4721
001-063_T0_COL_LP_5p_N1__GTAGTCAAGGATTCGG-1	-1.25593	12.3981
001-063_T0_COL_LP_5p_N1__GATCTAGCACTATCTT-1	-2.74775	12.1732
001-063_T0_COL_LP_5p_N1__GGCCGATCATGGTCAT-1	-1.31311	12.1488
001-063_T0_COL_LP_5p_N1__TCTTCGGGTAAACACA-1	-0.0555958	11.2372
001-063_T0_COL_LP_5p_N1__AAAGTAGCACGGCCAT-1	-0.352873	10.5359
001-063_T0_COL_LP_5p_N1__ACATACGAGCAGGTCA-1	-1.221	12.1425
001-063_T0_COL_LP_5p_N1__CCTTTCTGTTCCGTCT-1	-0.843986	11.0417
001-063_T0_COL_LP_5p_N1__GCATACACAGGTCTCG-1	-0.364674	11.824
001-063_T0_COL_LP_5p_N1__CTACACCCAGACGCCT-1	-0.37505	11.9712
001-063_T0_COL_LP_5p_N1__TGGTTCCGTAAGGATT-1	-0.0714837	11.7053
001-063_T0_COL_LP_5p_N1__CAGCATACAGATAATG-1	-1.23124	11.6703
001-063_T0_COL_LP_5p_N1__TTGTAGGTCGTCGTTC-1	-1.85308	12.912
001-063_T0_COL_LP_5p_N1__TTTATGCCAGCCAGAA-1	-0.813216	12.1319
001-063_T0_COL_LP_5p_N1__AGTAGTCGTCTAGTGT-1	-1.1594	11.8679
001-063_T0_COL_LP_5p_N1__GCGCGATAGAGGGCTT-1	-0.469865	10.7633
001-063_T0_COL_LP_5p_N1__GGCGACTTCCTCCTAG-1	-1.51699	12.79
001-063_T0_COL_LP_5p_N1__TAAACCGTCCGAATGT-1	-0.53901	11.1713
001-063_T0_COL_LP_5p_N1__CTGCCTACACCCTATC-1	-0.0920713	11.7521
001-063_T0_COL_LP_5p_N1__TTAGGACTCAGTTAGC-1	-0.991492	11.4485
001-063_T0_COL_LP_5p_N1__CGTAGCGAGCGATATA-1	-1.82134	11.518
001-063_T0_COL_LP_5p_N1__ATGCGATCACCAGCAC-1	-0.682951	10.6826
001-063_T0_COL_LP_5p_N1__GAACATCAGCCCAACC-1	-0.95341	11.5739
001-063_T0_COL_LP_5p_N1__CTAGAGTGTGCAGACA-1	-2.05243	12.6084
001-063_T0_COL_LP_5p_N1__GTCTTCGAGCGCTCCA-1	-1.64195	12.4947
001-063_T0_COL_LP_5p_N1__AAGTCTGCAGACGCCT-1	-1.49684	11.8245
001-063_T0_COL_LP_5p_N1__CCGTTCATCCAGGGCT-1	0.1121	11.6544
001-063_T0_COL_LP_5p_N1__GCACATAAGGGATGGG-1	-1.39876	12.4841
001-063_T0_COL_LP_5p_N1__GGCGTGTTCAACGGCC-1	-1.55683	12.1586
001-063_T0_COL_LP_5p_N1__AGATTGCCAGCCAATT-1	-1.06722	11.9861
001-063_T0_COL_LP_5p_N1__AGCAGCCCAATGGATA-1	-1.56949	11.8494
001-063_T0_COL_LP_5p_N1__CTGCGGATCTTGCCGT-1	-0.395848	11.4946
001-063_T0_COL_LP_5p_N1__GGTGTTAGTCGTCTTC-1	-1.90319	12.7213
001-063_T0_COL_LP_5p_N1__CGCTTCACATCCCATC-1	-1.59583	12.5598
001-063_T0_COL_LP_5p_N1__TACTCATCACCACCAG-1	-2.11878	11.7293
001-063_T0_COL_LP_5p_N1__AGACGTTTCCCTGACT-1	-0.859844	12.8891
001-063_T0_COL_LP_5p_N1__ATGGGAGCAATCCAAC-1	-1.92937	12.2823
001-063_T0_COL_LP_5p_N1__CAGCTGGGTACTTCTT-1	-1.96546	11.9603
001-063_T0_COL_LP_5p_N1__TTCTTAGAGATGTGTA-1	-0.569456	12.0588
001-063_T0_COL_LP_5p_N1__GCTCCTAGTATCACCA-1	-0.363579	10.6342
001-063_T0_COL_LP_5p_N1__ATTATCCAGGTGTGGT-1	-2.47496	11.86
001-063_T0_COL_LP_5p_N1__GACGTTATCCGAATGT-1	-1.37076	10.9491
001-063_T0_COL_LP_5p_N1__TTCGAAGGTCAGTGGA-1	-1.30953	12.0859
001-063_T0_COL_LP_5p_N1__GCGCAACGTCGAATCT-1	-1.39758	11.9549
001-063_T0_COL_LP_5p_N1__TGATTTCTCTCGTTTA-1	-1.33045	12.6946
001-063_T0_COL_LP_5p_N1__TGGGCGTCAGTGGAGT-1	-0.297595	12.6881
001-063_T0_COL_LP_5p_N1__TTGAACGAGCTGAAAT-1	-1.12476	12.2768
001-063_T0_COL_LP_5p_N1__TTATGCTGTATATGAG-1	-0.960836	12.6776
001-063_T0_COL_LP_5p_N1__CTGGTCTTCCGTTGCT-1	-0.671572	11.9192
001-063_T0_COL_LP_5p_N1__GCATGCGCACAAGCCC-1	-1.44416	11.3198
001-063_T0_COL_LP_5p_N1__GTGTGCGAGCGTCAAG-1	-0.937086	12.8245
001-063_T0_COL_LP_5p_N1__CGAGAAGGTACACCGC-1	-0.414099	11.4559
001-063_T0_COL_LP_5p_N1__GAACGGAAGGTGATAT-1	-0.0542183	11.9979
001-063_T0_COL_LP_5p_N1__GATGAGGGTACAGTTC-1	-1.46516	12.2825
001-063_T0_COL_LP_5p_N1__AGAGCGAGTAAGTTCC-1	-1.57215	12.5875
001-063_T0_COL_LP_5p_N1__CTGATAGTCTGCTTGC-1	-1.35944	12.3852
001-063_T0_COL_LP_5p_N1__CGTAGGCAGCGGCTTC-1	0.544911	11.6477
001-063_T0_COL_LP_5p_N1__ATGAGGGGTGAGCGAT-1	-0.716163	12.3704
001-063_T0_COL_LP_5p_N1__CTCATTAAGTGTCTCA-1	-1.55632	12.9587
001-063_T0_COL_LP_5p_N1__TGCCCTAAGGGTCGAT-1	-0.150914	10.9009
001-063_T0_COL_LP_5p_N1__CCAATCCGTACCATCA-1	-0.966172	13.057
001-063_T0_COL_LP_5p_N1__CACTCCATCAGAAATG-1	-1.00705	12.8893
001-063_T0_COL_LP_5p_N1__GCATGTAAGGGTCTCC-1	-1.69172	11.9122
001-063_T0_COL_LP_5p_N1__CCTAGCTTCTGGCGTG-1	0.245615	12.7871
001-063_T0_COL_LP_5p_N1__TCACGAAGTTGGTGGA-1	-0.774754	11.818
001-063_T0_COL_LP_5p_N1__GGACAAGTCTCTGTCG-1	-0.211489	11.4916
001-063_T0_COL_LP_5p_N1__CGCGGTAAGCAATCTC-1	-1.07143	12.5887
001-063_T0_COL_LP_5p_N1__TTCTACAGTGAGGGAG-1	-1.23832	12.4456
001-063_T0_COL_LP_5p_N1__ATGTGTGAGACCTAGG-1	-1.19619	12.3776
001-063_T0_COL_LP_5p_N1__GTGTGCGAGTCCTCCT-1	-1.39521	12.1737
001-063_T0_COL_LP_5p_N1__TCAACGACAGTATGCT-1	-0.159625	11.8627
001-063_T0_COL_LP_5p_N1__TGAGCCGGTCTGATTG-1	-0.965189	11.7744
001-063_T0_COL_LP_5p_N1__GCGAGAACAGGACGTA-1	-1.10305	13.0937
001-063_T0_COL_LP_5p_N1__ACTGAGTCATTTCAGG-1	-0.80126	11.922
001-063_T0_COL_LP_5p_N1__CCTACCAAGGCCCTTG-1	0.763593	11.2986
001-063_T0_COL_LP_5p_N1__CTAACTTCATTGGCGC-1	-1.13871	11.9139
001-063_T0_COL_LP_5p_N1__GATCTAGTCTTCGGTC-1	-1.56269	12.3025
001-063_T0_COL_LP_5p_N1__TGACAACTCGAATGCT-1	-1.62916	12.007
001-063_T0_COL_LP_5p_N1__TGTGGTAGTCTAGCCG-1	-0.230026	11.5916
001-063_T0_COL_LP_5p_N1__CTTAGGAGTGACTCAT-1	-1.56634	12.5938
001-063_T0_COL_LP_5p_N1__GGTGTTAGTTGCTCCT-1	-0.292757	12.1273
001-063_T0_COL_LP_5p_N1__CTCGAGGAGTTGTCGT-1	-1.44686	12.5525
001-063_T0_COL_LP_5p_N1__GATCGATCAGGCAGTA-1	-1.65885	12.4766
001-063_T0_COL_LP_5p_N1__ACGATACGTCCAGTAT-1	-0.142136	11.4255
001-063_T0_COL_LP_5p_N1__AGATTGCGTTCCTCCA-1	-1.11113	11.6149
001-063_T0_COL_LP_5p_N1__TGAGCATTCTTTACGT-1	-1.57853	12.3828
001-063_T0_COL_LP_5p_N1__GTCACGGCAATGGACG-1	-2.48685	11.3375
001-063_T0_COL_LP_5p_N1__AACTCAGTCCGCGTTT-1	-2.33791	11.6725
001-063_T0_COL_LP_5p_N1__CGATGGCTCTGCCCTA-1	-1.3388	11.849
001-063_T0_COL_LP_5p_N1__TCTCATACATCGATGT-1	-0.381041	12.1171
001-063_T0_COL_LP_5p_N1__GACCAATTCCAGAAGG-1	-0.380008	12.408
001-063_T0_COL_LP_5p_N1__ATCTGCCCACGGATAG-1	-0.981641	12.0579
001-063_T0_COL_LP_5p_N1__TCTGAGAAGCCCAGCT-1	-1.69321	12.6772
001-063_T0_COL_LP_5p_N1__CTGATAGCAAGTCTGT-1	-0.863858	11.5998
001-063_T0_COL_LP_5p_N1__GTAGTCATCGTCCGTT-1	-1.7622	11.9102
001-063_T0_COL_LP_5p_N1__GATCTAGAGCGTTGCC-1	-1.17919	13.3215
001-063_T0_COL_LP_5p_N1__CTAATGGCACGCGAAA-1	-0.98924	10.839
001-063_T0_COL_LP_5p_N1__CCTTTCTCACGAAACG-1	-1.68137	11.0633
001-063_T0_COL_LP_5p_N1__CAGTAACGTACTTCTT-1	-0.479584	11.0818
001-063_T0_COL_LP_5p_N1__CTAAGACGTCCGAACC-1	-2.2603	12.1227
001-063_T0_COL_LP_5p_N1__AGGTCCGAGTGAACGC-1	-1.07778	12.6279
001-063_T0_COL_LP_5p_N1__TGTGGTATCGTGGACC-1	-0.682168	11.1877
001-063_T0_COL_LP_5p_N1__AGTGGGAAGTGCGTGA-1	-0.864032	11.3408
001-063_T0_COL_LP_5p_N1__GATCTAGCACCAGATT-1	-2.24592	11.6746
001-063_T0_COL_LP_5p_N1__GATTCAGTCTAACGGT-1	-1.76534	11.7802
001-063_T0_COL_LP_5p_N1__TGCGGGTGTAATCGTC-1	-2.0758	11.4031
001-063_T0_COL_LP_5p_N1__GCATGTATCTGATTCT-1	-0.420141	11.7138
001-063_T0_COL_LP_5p_N1__CACACCTCATCAGTCA-1	-1.04771	11.2879
001-063_T0_COL_LP_5p_N1__TCGCGTTAGTGTACCT-1	0.442077	12.3568
001-063_T0_COL_LP_5p_N1__ATCATGGAGCAACGGT-1	-2.00754	11.5891
001-063_T0_COL_LP_5p_N1__CACAGTACAAAGGTGC-1	-1.69844	12.8661
001-063_T0_COL_LP_5p_N1__CACATAGAGTACGCCC-1	-1.68855	11.7765
001-063_T0_COL_LP_5p_N1__AAGGTTCGTTATTCTC-1	-1.73436	12.4292
001-063_T0_COL_LP_5p_N1__TTTATGCAGATTACCC-1	-2.31278	12.4213
001-063_T0_COL_LP_5p_N1__CACACAAGTTCCCTTG-1	-1.04386	11.7943
001-063_T0_COL_LP_5p_N1__CGAATGTGTACTTCTT-1	-1.74619	11.4598
001-063_T0_COL_LP_5p_N1__TGGCTGGCAAATTGCC-1	-0.268812	10.7576
001-063_T0_COL_LP_5p_N1__GTACTCCGTAGCTGCC-1	-1.2802	13.8304
001-063_T0_COL_LP_5p_N1__GTCTCGTTCATACGGT-1	-2.41079	11.6484
001-063_T0_COL_LP_5p_N1__GGGACCTCATGTCGAT-1	-0.113863	12.2823
001-063_T0_COL_LP_5p_N1__GGCGTGTTCGGTCTAA-1	-0.844332	12.2777
001-063_T0_COL_LP_5p_N1__ATGAGGGGTTTAAGCC-1	-0.00828093	12.5585
001-063_T0_COL_LP_5p_N1__CACTCCAAGGATCGCA-1	-0.664074	12.8183
001-063_T0_COL_LP_5p_N1__CAAGTTGTCGCGGATC-1	-1.63787	12.7794
001-063_T0_COL_LP_5p_N1__CACATTTAGCGTGAAC-1	-0.772349	12.3835
001-063_T0_COL_LP_5p_N1__TCTGGAATCGCACTCT-1	-0.36582	11.885
001-063_T0_COL_LP_5p_N1__AGTCTTTCACCCATTC-1	-1.56344	12.2254
001-063_T0_COL_LP_5p_N1__ATAGACCAGCTGCGAA-1	-0.65149	11.723
001-063_T0_COL_LP_5p_N1__CTCTAATCACGGACAA-1	-1.92512	12.4485
001-063_T0_COL_LP_5p_N1__TTTATGCGTTAAGTAG-1	-0.258116	12.6218
001-063_T0_COL_LP_5p_N1__TCAGGTAAGTGTCCAT-1	-0.960277	12.2368
001-063_T0_COL_LP_5p_N1__ACGCCGAGTATGGTTC-1	-1.79623	12.5332
001-063_T0_COL_LP_5p_N1__CTCGTACGTTAAGATG-1	-2.51081	11.7716
001-063_T0_COL_LP_5p_N1__AAGACCTCAGCGAACA-1	-1.49838	11.1698
001-063_T0_COL_LP_5p_N1__CCTATTACACGTCTCT-1	-1.02058	11.2083
001-063_T0_COL_LP_5p_N1__AAACGGGTCGTCGTTC-1	-1.72864	11.4743
001-063_T0_COL_LP_5p_N1__GCAATCAGTTAGTGGG-1	-0.310174	11.9669
001-063_T0_COL_LP_5p_N1__GGACAGATCCAAACTG-1	-0.733594	13.2766
001-063_T0_COL_LP_5p_N1__TAGTTGGAGTACTTGC-1	-0.837455	11.6694
001-063_T0_COL_LP_5p_N1__CGTGAGCAGTTACGGG-1	-1.21066	11.6682
001-063_T0_COL_LP_5p_N1__TAAGCGTAGGCTAGGT-1	-1.50445	11.2516
001-063_T0_COL_LP_5p_N1__AGATTGCTCCTCTAGC-1	-2.26133	11.36
001-063_T0_COL_LP_5p_N1__GGGCATCTCCCATTAT-1	-2.13109	12.6121
001-063_T0_COL_LP_5p_N1__TCAGCAAAGGGCACTA-1	-2.54838	12.1495
001-063_T0_COL_LP_5p_N1__GACACGCAGGATGTAT-1	-1.47844	11.3271
001-063_T0_COL_LP_5p_N1__CAGCGACAGATGGGTC-1	-0.148275	11.7723
001-063_T0_COL_LP_5p_N1__TGACAACAGTCGTTTG-1	-1.53087	12.2788
001-063_T0_COL_LP_5p_N1__GGCGTGTAGCACAGGT-1	-1.4054	12.4601
001-063_T0_COL_LP_5p_N1__TGTTCCGAGAGTACCG-1	-2.76793	11.7235
001-063_T0_COL_LP_5p_N1__ACTGTCCGTCACTTCC-1	-0.625557	12.2728
001-063_T0_COL_LP_5p_N1__AAACGGGAGCCAGTTT-1	-1.11773	12.0815
001-063_T0_COL_LP_5p_N1__AAGCCGCAGAGTGACC-1	-1.55916	13.275
001-063_T0_COL_LP_5p_N1__CGGAGCTTCCGTCAAA-1	-0.721755	12.4875
001-063_T0_COL_LP_5p_N1__CATCAAGTCCACGACG-1	-1.5612	12.2291
001-063_T0_COL_LP_5p_N1__GTCCTCAGTAGGCATG-1	0.0922355	12.5433
001-063_T0_COL_LP_5p_N1__AGAGCGACAAGCGCTC-1	-1.20269	11.9229
001-063_T0_COL_LP_5p_N1__ATCCACCAGTGTCTCA-1	-1.40337	12.188
001-063_T0_COL_LP_5p_N1__CACTCCAGTGCGATAG-1	-0.314757	11.9765
001-063_T0_COL_LP_5p_N1__CGATGTATCTCCTATA-1	-0.951495	12.236
001-063_T0_COL_LP_5p_N1__GACCTGGAGAGGTAGA-1	-1.06876	11.7774
001-063_T0_COL_LP_5p_N1__GGTATTGTCCGAAGAG-1	-1.60919	12.9405
001-063_T0_COL_LP_5p_N1__CTTCTCTCACCCATGG-1	-2.46226	11.2417
001-063_T0_COL_LP_5p_N1__GCACATACATACTCTT-1	-0.204628	11.7887
001-063_T0_COL_LP_5p_N1__CATATTCAGGCAGTCA-1	-0.776261	11.5574
001-063_T0_COL_LP_5p_N1__ACGGCCACAATAACGA-1	-1.20702	11.7123
001-063_T0_COL_LP_5p_N1__TCTGGAAGTGGTAACG-1	-0.299368	12.1526
001-063_T0_COL_LP_5p_N1__TGCCCTAGTTTAAGCC-1	-1.78263	12.1766
001-063_T0_COL_LP_5p_N1__TCGAGGCGTTTGCATG-1	-0.259089	11.0725
001-063_T0_COL_LP_5p_N1__CTTGGCTAGACTACAA-1	-1.48269	12.0851
001-063_T0_COL_LP_5p_N1__CGTAGGCGTCTTGCGG-1	-1.888	11.8966
001-063_T0_COL_LP_5p_N1__AGCGTCGTCAATACCG-1	-1.80533	12.4365
001-063_T0_COL_LP_5p_N1__GATCAGTTCCGTCAAA-1	-0.61252	12.4805
001-063_T0_COL_LP_5p_N1__AACACGTGTAGTAGTA-1	-2.18606	11.3344
001-063_T0_COL_LP_5p_N1__CGGAGCTGTATCACCA-1	-1.60919	11.7832
001-063_T0_COL_LP_5p_N1__GGTGCGTTCAGAGACG-1	-2.6975	11.6432
001-063_T0_COL_LP_5p_N1__TGCCCATTCTTGTCAT-1	-0.0945428	11.9775
001-063_T0_COL_LP_5p_N1__CATATGGTCTCTGCTG-1	-1.2051	12.0198
001-063_T0_COL_LP_5p_N1__CTGGTCTTCACGCGGT-1	-2.78703	11.8021
001-063_T0_COL_LP_5p_N1__GTGCGGTCAGGATCGA-1	-2.17294	12.2322
001-063_T0_COL_LP_5p_N1__AAACGGGAGCCGCCTA-1	-2.69164	12.4631
001-063_T0_COL_LP_5p_N1__ATCGAGTGTATTCGTG-1	-0.695067	12.3663
001-063_T0_COL_LP_5p_N1__GCCTCTATCACCCGAG-1	-1.33486	11.9785
001-063_T0_COL_LP_5p_N1__CTTCTCTTCTTCCTTC-1	-1.06906	11.7093
001-063_T0_COL_LP_5p_N1__CTAACTTCATCCAACA-1	-1.6977	10.8529
001-063_T0_COL_LP_5p_N1__AAAGATGTCTCTGAGA-1	-2.47099	11.7708
001-063_T0_COL_LP_5p_N1__CCGGTAGAGAAGGCCT-1	-2.36981	11.3933
001-063_T0_COL_LP_5p_N1__CAGCTAACAGTCTTCC-1	-1.66608	12.3244
001-063_T0_COL_LP_5p_N1__CACAGTAAGTAATCCC-1	-2.23753	11.5635
001-063_T0_COL_LP_5p_N1__CATGGCGCACATTAGC-1	-0.348042	11.3351
001-063_T0_COL_LP_5p_N1__ATGTGTGGTGCGGTAA-1	-2.38892	12.0349
001-063_T0_COL_LP_5p_N1__CGGACTGCATGAGCGA-1	-1.28437	11.0628
001-063_T0_COL_LP_5p_N1__ATTGGACCAAGGTTTC-1	0.239821	11.5876
001-063_T0_COL_LP_5p_N1__CACATAGGTAATAGCA-1	-1.15046	11.1014
001-063_T0_COL_LP_5p_N1__CCAGCGACATTTGCTT-1	-3.00543	12.4916
001-063_T0_COL_LP_5p_N1__TGGCCAGGTTGAACTC-1	-0.798157	10.7007
001-063_T0_COL_LP_5p_N1__GCACTCTCAAAGAATC-1	-0.844796	11.9742
001-063_T0_COL_LP_5p_N1__AGGCCACTCTGCGACG-1	-2.43855	11.33
001-063_T0_COL_LP_5p_N1__ACTGCTCAGTCCGTAT-1	-1.57985	12.7036
001-063_T0_COL_LP_5p_N1__GAATGAACATCGGACC-1	-1.49877	11.2742
001-063_T0_COL_LP_5p_N1__TTTCCTCAGGTAAACT-1	-2.37722	11.6688
001-063_T0_COL_LP_5p_N1__TTGCGTCAGCCTATGT-1	-2.1454	12.7264
001-063_T0_COL_LP_5p_N1__ACGGGTCTCCGTACAA-1	-1.34958	12.5343
001-063_T0_COL_LP_5p_N1__CTACGTCAGCGCTCCA-1	-1.38958	11.8132
001-063_T0_COL_LP_5p_N1__TCCACACCATCCCACT-1	-2.6247	11.3804
001-063_T0_COL_LP_5p_N1__CCAGCGAGTGTGGTTT-1	-1.43302	12.1862
001-063_T0_COL_LP_5p_N1__TCGAGGCAGTGTCTCA-1	-2.49156	12.45
001-063_T0_COL_LP_5p_N1__TCAGCTCAGTGTGAAT-1	-2.11073	11.3085
001-063_T0_COL_LP_5p_N1__GTGGGTCTCGACAGCC-1	-0.385323	11.9827
001-063_T0_COL_LP_5p_N1__CAACTAGAGGAATTAC-1	-0.162282	11.6316
001-063_T0_COL_LP_5p_N1__TCTATTGGTTGGAGGT-1	-1.01629	10.9413
001-063_T0_COL_LP_5p_N1__TTGCCGTTCCTGCTTG-1	-1.79142	11.844
001-063_T0_COL_LP_5p_N1__AAGGAGCAGCTGTCTA-1	-1.33319	12.9435
001-063_T0_COL_LP_5p_N1__TACGGGCCAGATGAGC-1	-1.74372	10.9406
001-063_T0_COL_LP_5p_N1__TTAGGCAGTCATGCAT-1	-2.44889	11.9799
001-063_T0_COL_LP_5p_N1__AAGTCTGCAATGCCAT-1	-0.689254	11.8779
001-063_T0_COL_LP_5p_N1__GATCGCGGTGCTGTAT-1	-0.438681	11.8834
001-063_T0_COL_LP_5p_N1__AGGCCACGTCATTAGC-1	-1.73619	12.2034
001-063_T0_COL_LP_5p_N1__AGGCCGTGTTCTGTTT-1	-1.31593	13.0409
001-063_T0_COL_LP_5p_N1__ACGGAGAGTATTAGCC-1	-2.0346	11.7543
001-063_T0_COL_LP_5p_N1__TCAACGAAGCAGCCTC-1	-2.07325	12.5279
001-063_T0_COL_LP_5p_N1__AGCCTAATCTCAAGTG-1	-1.19158	11.8971
001-063_T0_COL_LP_5p_N1__GCAATCACACTTCTGC-1	-1.85387	11.1006
001-063_T0_COL_LP_5p_N1__ACTGTCCCAAGAGTCG-1	0.179856	11.6035
001-063_T0_COL_LP_5p_N1__ATCCGAACATCCGGGT-1	-2.01247	11.6668
001-063_T0_COL_LP_5p_N1__TTAGGCAAGGTGCTAG-1	-1.06917	11.7391
001-063_T0_COL_LP_5p_N1__CACACTCTCCTGCAGG-1	0.31895	11.7228
001-063_T0_COL_LP_5p_N1__GGGATGAGTGGTCCGT-1	-1.68112	12.999
001-063_T0_COL_LP_5p_N1__TCGTAGACAAGCGCTC-1	-1.21559	11.9405
001-063_T0_COL_LP_5p_N1__CCACCTAAGTACGTAA-1	-0.640003	12.6446
001-063_T0_COL_LP_5p_N1__TGGTTCCCATAAGACA-1	-1.47323	11.5139
001-063_T0_COL_LP_5p_N1__AGAGCGAAGCTTATCG-1	-0.740498	11.0658
001-063_T0_COL_LP_5p_N1__CACACCTCATTACGAC-1	0.113924	11.2701
001-063_T0_COL_LP_5p_N1__CATATGGTCCTTTCTC-1	-1.23585	11.1234
001-063_T0_COL_LP_5p_N1__CCTTTCTTCACAATGC-1	-1.89388	11.6359
001-063_T0_COL_LP_5p_N1__CTAACTTCAGACACTT-1	-2.17047	11.9155
001-063_T0_COL_LP_5p_N1__CGTCACTGTCTGCGGT-1	-0.605746	10.6785
001-063_T0_COL_LP_5p_N1__GGCCGATAGCTCCCAG-1	-1.65222	12.4848
001-063_T0_COL_LP_5p_N1__AGACGTTTCACGCGGT-1	-0.342276	11.2457
001-063_T0_COL_LP_5p_N1__CCTACCATCCTTGCCA-1	-1.35282	11.7264
001-063_T0_COL_LP_5p_N1__GTGCGGTGTCGTTGTA-1	-2.5109	12.1242
001-063_T0_COL_LP_5p_N1__TTGTAGGAGGTAGCCA-1	-0.639616	12.4087
001-063_T0_COL_LP_5p_N1__ACTGTCCGTATTACCG-1	-1.6123	10.9387
001-063_T0_COL_LP_5p_N1__GACTAACCAAGCGAGT-1	-2.57144	11.602
001-063_T0_COL_LP_5p_N1__TATCAGGTCCTCCTAG-1	-0.755594	11.0717
001-063_T0_COL_LP_5p_N1__ACCTTTACATCTATGG-1	-1.6749	11.6504
001-063_T0_COL_LP_5p_N1__AGATCTGAGTCGCCGT-1	-1.78952	11.3666
001-063_T0_COL_LP_5p_N1__CGAACATGTGATGTCT-1	0.638532	11.3836
001-063_T0_COL_LP_5p_N1__CACATAGCAGACGCCT-1	-1.68176	11.5227
001-063_T0_COL_LP_5p_N1__GTCTTCGAGTCGTTTG-1	-1.6101	12.0656
001-063_T0_COL_LP_5p_N1__AACCATGCATTCCTGC-1	-1.46997	11.621
001-063_T0_COL_LP_5p_N1__GTAGGCCGTAGCGCTC-1	-1.74019	12.4247
001-063_T0_COL_LP_5p_N1__CGCTATCGTGTGTGCC-1	-1.12812	11.9263
001-063_T0_COL_LP_5p_N1__TGGTTAGTCGTTTGCC-1	-0.11896	11.6615
001-063_T0_COL_LP_5p_N1__GGAACTTTCTCGTTTA-1	-2.14596	11.7755
001-063_T0_COL_LP_5p_N1__CGTCAGGAGAGGGCTT-1	-0.0744084	11.9678
001-063_T0_COL_LP_5p_N1__ACTTGTTGTGGCAAAC-1	-0.959269	10.7884
001-063_T0_COL_LP_5p_N1__ACGAGGAAGTGCCATT-1	0.664102	11.6059
001-063_T0_COL_LP_5p_N1__CGCTGGAAGCGTTCCG-1	-0.618416	11.2435
001-063_T0_COL_LP_5p_N1__CTTGGCTAGTGTACTC-1	-0.485503	11.2474
001-063_T0_COL_LP_5p_N1__TGAGGGAGTACCGTTA-1	0.499728	11.6857
001-063_T0_COL_LP_5p_N1__CCACGGACAAGTACCT-1	0.269583	11.5682
001-063_T0_COL_LP_5p_N1__TGGCGCAAGTGGACGT-1	-2.13848	11.4226
001-063_T0_COL_LP_5p_N1__GACTGCGTCGTACCGG-1	-1.02426	12.1937
001-063_T0_COL_LP_5p_N1__ACGAGCCCACGGCCAT-1	-0.57876	12.1309
001-063_T0_COL_LP_5p_N1__GGACATTAGGGTCTCC-1	-1.89226	11.5021
001-063_T0_COL_LP_5p_N1__GCTTCCAGTCATATGC-1	-2.18812	11.4251
001-063_T0_COL_LP_5p_N1__CACAGGCAGTAAGTAC-1	-1.88295	11.5626
001-063_T0_COL_LP_5p_N1__ACTGCTCGTCCGTCAG-1	-2.06241	11.4272
001-063_T0_COL_LP_5p_N1__CTCAGAATCGATGAGG-1	-2.13251	13.0597
001-063_T0_COL_LP_5p_N1__TATGCCCGTGTCGCTG-1	-2.55457	11.7371
001-063_T0_COL_LP_5p_N1__GTCCTCATCTCTTGAT-1	-0.859508	11.0298
001-063_T0_COL_LP_5p_N1__TGACGGCCATATGGTC-1	-0.684784	11.7538
001-063_T0_COL_LP_5p_N1__GGGATGACATCGATTG-1	-2.30822	11.6416
001-063_T0_COL_LP_5p_N1__AGCGTCGGTGAAATCA-1	-1.20177	12.3832
001-063_T0_COL_LP_5p_N1__ATGAGGGAGGATCGCA-1	-0.479147	11.4383
001-063_T0_COL_LP_5p_N1__GTCTTCGTCCCAACGG-1	-0.756934	11.7822
001-063_T0_COL_LP_5p_N1__GCTTGAAGTATCAGTC-1	-1.60168	12.2458
001-063_T0_COL_LP_5p_N1__CGAGAAGGTCTAGTCA-1	-0.143841	11.9232
001-063_T0_COL_LP_5p_N1__CTCCTAGCAGGTGGAT-1	-2.43138	12.8367
001-063_T0_COL_LP_5p_N1__CAGATCATCTCGTTTA-1	-1.68881	11.4754
001-063_T0_COL_LP_5p_N1__TACTTGTCACGTAAGG-1	-0.952641	11.6479
001-063_T0_COL_LP_5p_N1__GTCAAGTGTAGAGGAA-1	-2.46434	11.5165
001-063_T0_COL_LP_5p_N1__GATGAGGGTTCCTCCA-1	-1.1157	11.2637
001-063_T0_COL_LP_5p_N1__CGTTAGATCCAAAGTC-1	-2.17061	11.8513
001-063_T0_COL_LP_5p_N1__CTGGTCTAGTACGCCC-1	-2.50345	11.6426
001-063_T0_COL_LP_5p_N1__CTACATTCACAGGTTT-1	-2.39249	11.5738
001-063_T0_COL_LP_5p_N1__AAGGCAGTCTGTTTGT-1	0.0544372	11.7275
001-063_T0_COL_LP_5p_N1__CAAGTTGCATTCCTGC-1	-1.07576	10.8373
001-063_T0_COL_LP_5p_N1__GATCTAGTCGTATCAG-1	-2.64904	11.1629
001-063_T0_COL_LP_5p_N1__CCCATACGTGCGCTTG-1	0.713159	11.8154
001-063_T0_COL_LP_5p_N1__CAACTAGGTACAGTGG-1	-1.27594	11.9777
001-063_T0_COL_LP_5p_N1__ATCTGCCAGCATGGCA-1	-2.28875	11.6518
001-063_T0_COL_LP_5p_N1__AAACCTGGTCTCTTTA-1	-1.63826	11.0487
001-063_T0_COL_LP_5p_N1__TGACTAGCATACTCTT-1	-1.68827	11.5272
001-063_T0_COL_LP_5p_N1__GCTCCTATCTAAGCCA-1	-0.939104	12.1557
001-063_T0_COL_LP_5p_N1__AATCCAGCAAAGTCAA-1	-0.874085	10.6661
001-063_T0_COL_LP_5p_N1__GCATGATAGCGTGAAC-1	-0.207199	11.63
001-063_T0_COL_LP_5p_N1__TTCTCAAGTCGCCATG-1	-0.445876	11.103
001-063_T0_COL_LP_5p_N1__TGTTCCGCACGACTCG-1	-2.61999	11.9592
001-063_T0_COL_LP_5p_N1__CTACACCAGTCCAGGA-1	-2.47572	11.5649
001-063_T0_COL_LP_5p_N1__CTGCCTACACAGGCCT-1	-2.2037	11.5345
001-063_T0_COL_LP_5p_N1__GACAGAGCAGCTGTAT-1	-2.3507	11.5805
001-063_T0_COL_LP_5p_N1__CTTCTCTCAGCATGAG-1	-2.3626	11.5576
001-063_T0_COL_LP_5p_N1__GAAATGAAGAAGGACA-1	-1.82133	11.8178
001-063_T0_COL_LP_5p_N1__TTTGCGCGTGTAACGG-1	-1.27585	12.6536
001-063_T0_COL_LP_5p_N1__CACACAATCGAGAACG-1	-2.54841	11.5915
001-063_T0_COL_LP_5p_N1__TGGCGCATCTGTGCAA-1	-1.8381	11.5086
001-063_T0_COL_LP_5p_N1__TTGTAGGCACGGTGTC-1	-2.05486	11.4643
001-063_T0_COL_LP_5p_N1__CGGAGTCAGAGTAATC-1	-2.12959	11.5574
001-063_T0_COL_LP_5p_N1__GTGTGCGCACCGAAAG-1	-0.748076	11.8573
001-063_T0_COL_LP_5p_N1__TAAGCGTGTGGTCCGT-1	-2.13414	12.5978
001-063_T0_COL_LP_5p_N1__AAATGCCAGCTCAACT-1	-0.0441124	11.1676
001-063_T0_COL_LP_5p_N1__AAGGAGCAGAGCTATA-1	-2.53522	11.5473
001-063_T0_COL_LP_5p_N1__CTACCCACAACACGCC-1	-2.5582	11.542
001-063_T0_COL_LP_5p_N1__GCGCAGTTCGGTGTCG-1	-2.03274	12.9706
001-063_T0_COL_LP_5p_N1__CTCGGGAGTCCGTTAA-1	-2.3607	12.355
001-063_T0_COL_LP_5p_N1__TGACGGCGTGCGCTTG-1	-2.32878	11.6235
001-063_T0_COL_LP_5p_N1__CCTACACGTCCCTACT-1	-2.49857	11.5318
001-063_T0_COL_LP_5p_N1__GTAGTCAAGTGAATTG-1	-1.53646	11.1697
001-063_T0_COL_LP_5p_N1__AACTCTTGTACCGTAT-1	-2.35215	11.3355
001-063_T0_COL_LP_5p_N1__GCTGCTTCAATCGGTT-1	-2.27626	11.4655
001-063_T0_COL_LP_5p_N1__GAACCTATCACAAACC-1	-1.10505	12.4097
001-063_T0_COL_LP_5p_N1__AGCTCTCTCCGATATG-1	-1.87117	11.6577
001-063_T0_COL_LP_5p_N1__ATCATCTCACAGCGTC-1	-2.6323	11.5176
001-063_T0_COL_LP_5p_N1__AGAGCTTAGTTGCAGG-1	-0.0933233	11.1326
001-063_T0_COL_LP_5p_N1__GATCGCGTCAAGATCC-1	-2.59065	12.0237
001-063_T0_COL_LP_5p_N1__CGACCTTAGCCAGTTT-1	-2.53354	11.537
001-063_T0_COL_LP_5p_N1__TGTGTTTGTAGCGTGA-1	-0.92031	11.5901
001-063_T0_COL_LP_5p_N1__TACTCGCGTGAGTATA-1	-1.14474	11.0079
001-063_T0_COL_LP_5p_N1__TAAGTGCTCACATACG-1	-2.00907	11.6315
001-063_T0_COL_LP_5p_N1__CTCAGAAGTAATCGTC-1	-0.606886	11.3587
001-063_T0_COL_LP_5p_N1__CCTTCCCCACACAGAG-1	-1.02165	11.3053
001-063_T0_COL_LP_5p_N1__TGCTACCGTCCCGACA-1	-2.22363	11.2833
001-063_T0_COL_LP_5p_N1__TCTATTGAGAGCTGGT-1	-2.56177	11.397
001-063_T0_COL_LP_5p_N1__GAATAAGAGAGGGATA-1	-2.49152	11.8094
001-063_T0_COL_LP_5p_N1__ATCCACCTCAGTCAGT-1	-2.42215	11.3013
001-063_T0_COL_LP_5p_N1__TGAAAGAAGCCCAACC-1	-2.54549	11.3133
001-063_T0_COL_LP_5p_N1__GTCAAGTCATCATCCC-1	-1.9742	10.84
001-063_T0_COL_LP_5p_N1__GGGATGATCCGAGCCA-1	-0.537387	11.6816
001-063_T0_COL_LP_5p_N1__GTGAAGGAGGAGCGAG-1	-0.972483	11.1874
001-063_T0_COL_LP_5p_N1__AGGGTGATCTGGTATG-1	-2.22082	11.5403
001-063_T0_COL_LP_5p_N1__GTCACAATCTGCGGCA-1	-2.34007	11.3922
001-063_T0_COL_LP_5p_N1__AGTGTCAGTAAATGAC-1	-2.514	11.2728
001-063_T0_COL_LP_5p_N1__GCGCAACGTACGACCC-1	-1.82613	11.6818
001-063_T0_COL_LP_5p_N1__TCTCATATCTGTTTGT-1	-0.250016	12.6017
001-063_T0_COL_LP_5p_N1__CCCAGTTGTGCGAAAC-1	-2.3702	12.453
001-063_T0_COL_LP_5p_N1__ACGCCAGTCCGTAGGC-1	-0.984999	11.1076
001-063_T0_COL_LP_5p_N1__GCGGGTTCACACGCTG-1	-2.52788	11.6757
001-063_T0_COL_LP_5p_N1__GGGCATCGTCTGCAAT-1	-1.96604	10.853
001-063_T0_COL_LP_5p_N1__AAGACCTCACCACGTG-1	-2.55756	11.2617
001-063_T0_COL_LP_5p_N1__CCCATACCAATCCGAT-1	-1.04274	10.7924
001-063_T0_COL_LP_5p_N1__ACATACGGTCGATTGT-1	0.153349	10.7124
001-063_T0_COL_LP_5p_N1__TCTGGAAGTCGGCACT-1	-0.169973	11.1813
001-063_T0_COL_LP_5p_N1__TCTCATATCGCAAACT-1	-1.5886	12.459
001-063_T0_COL_LP_5p_N1__ACTGAGTAGTCCATAC-1	-1.48438	10.9664
001-063_T0_COL_LP_5p_N1__GAAACTCTCAGGTAAA-1	-1.74827	11.0131
001-063_T0_COL_LP_5p_N1__GCTTGAAAGCCATCGC-1	-2.46537	11.2685
001-063_T0_COL_LP_5p_N1__ACACCAAGTGTCTGAT-1	-2.21896	11.3017
001-063_T0_COL_LP_5p_N1__CTTAACTGTTATCCGA-1	-2.24504	11.467
001-063_T0_COL_LP_5p_N1__AAGACCTAGGCGCTCT-1	-1.98158	11.2591
001-063_T0_COL_LP_5p_N1__AACTTTCCACGTCAGC-1	-2.55214	11.8792
001-063_T0_COL_LP_5p_N1__GCGACCAGTGGCCCTA-1	-1.51977	11.6275
001-063_T0_COL_LP_5p_N1__CTACATTAGAGTGACC-1	-1.82282	11.61
001-063_T0_COL_LP_5p_N1__ACGGCCACACGTCAGC-1	-0.813109	12.0096
001-063_T0_COL_LP_5p_N1__CTAGAGTAGACAAGCC-1	-0.280711	11.3913
001-063_T0_COL_LP_5p_N1__TCAACGACATCTCGCT-1	-2.38142	11.5283
001-063_T0_COL_LP_5p_N1__TTAACTCGTCGGCATC-1	-1.71035	11.1762
001-063_T0_COL_LP_5p_N1__GACGTTAGTCTCCATC-1	-1.10141	12.7372
001-063_T0_COL_LP_5p_N1__GGCGTGTAGAACAATC-1	-1.70633	12.2712
001-063_T0_COL_LP_5p_N1__GGACATTCATGGAATA-1	-2.18936	11.7031
001-063_T0_COL_LP_5p_N1__GTCTTCGGTCCCTTGT-1	-2.53195	11.5028
001-063_T0_COL_LP_5p_N1__GGCGTGTAGTGTACGG-1	-1.33977	12.2174
001-063_T0_COL_LP_5p_N1__AAGCCGCAGATGTCGG-1	-1.78757	11.5746
001-063_T0_COL_LP_5p_N1__TACTCATAGGACGAAA-1	-1.38565	12.3919
001-063_T0_COL_LP_5p_N1__CCTCAGTTCCGTAGTA-1	-1.12004	11.0019
001-063_T0_COL_LP_5p_N1__GGGAGATAGGAACTGC-1	-2.63311	11.5432
001-063_T0_COL_LP_5p_N1__TCGCGTTCATTCACTT-1	-1.99322	11.4948
001-063_T0_COL_LP_5p_N1__CGTTCTGTCGATGAGG-1	-1.86053	11.74
001-063_T0_COL_LP_5p_N1__GCAATCATCCGCATCT-1	-2.19958	11.4803
001-063_T0_COL_LP_5p_N1__GTCAAGTGTTGGGACA-1	-2.0415	10.8744
001-063_T0_COL_LP_5p_N1__AACTTTCTCCCATTTA-1	-2.51129	11.4231
001-063_T0_COL_LP_5p_N1__GCAGTTATCAGGTAAA-1	-2.88262	12.118
001-063_T0_COL_LP_5p_N1__TGGTTAGTCAAGGCTT-1	-2.22849	11.6955
001-063_T0_COL_LP_5p_N1__CAGCAGCCAAGCGTAG-1	-2.38675	11.5863
001-063_T0_COL_LP_5p_N1__CAGAATCCAGGGATTG-1	-2.12732	11.2829
001-063_T0_COL_LP_5p_N1__GATTCAGTCGTGGTCG-1	-1.33766	11.1262
001-063_T0_COL_LP_5p_N1__AGGGATGAGTACATGA-1	-1.86672	10.7929
001-063_T0_COL_LP_5p_N1__CTGAAGTGTAGCTCCG-1	-1.42585	10.9413
001-063_T0_COL_LP_5p_N1__GGCTGGTTCTGAGGGA-1	-1.94164	11.6114
001-063_T0_COL_LP_5p_N1__CGAACATAGTCTCAAC-1	-1.23972	10.7795
001-063_T0_COL_LP_5p_N1__CCGTACTTCTGCCCTA-1	-1.67508	11.4207
001-063_T0_COL_LP_5p_N1__TTAACTCCAAATCCGT-1	-1.87563	10.8491
001-063_T0_COL_LP_5p_N1__GGGCACTTCAGGCCCA-1	-2.30874	11.5049
001-063_T0_COL_LP_5p_N1__AACTGGTAGTTAGGTA-1	-1.7184	11.3438
001-063_T0_COL_LP_5p_N1__TTCCCAGAGCAGCCTC-1	-1.95813	11.1292
001-063_T0_COL_LP_5p_N1__GGGAATGAGGTGTTAA-1	-1.69144	11.6798
001-063_T0_COL_LP_5p_N1__TGCGCAGCAGGTTTCA-1	-2.18384	11.717
001-063_T0_COL_LP_5p_N1__AGCGTATCAATCGAAA-1	-1.79691	11.6372
001-063_T0_COL_LP_5p_N1__TTTGTCATCGAGCCCA-1	-1.76804	11.843
001-063_T0_COL_LP_5p_N1__GGAGCAACAAGCGATG-1	-1.50416	11.6441
001-063_T0_COL_LP_5p_N1__AAGACCTAGCGTGAAC-1	-0.570783	11.4494
001-063_T0_COL_LP_5p_N1__ACACTGATCTAACTTC-1	-1.52279	11.4092
001-063_T0_COL_LP_5p_N1__ACAGCCGCAGGGTACA-1	-2.39639	11.4342
001-063_T0_COL_LP_5p_N1__TTTCCTCCACACCGAC-1	-1.00908	12.2275
001-063_T0_COL_LP_5p_N1__TGACGGCGTCGTTGTA-1	-1.03786	12.3623
001-063_T0_COL_LP_5p_N1__CGATGGCTCAGCCTAA-1	-2.3689	11.9341
001-063_T0_COL_LP_5p_N1__ACATGGTTCTGTCAAG-1	-2.34225	11.4888
001-063_T0_COL_LP_5p_N1__AAAGATGGTGTGACCC-1	-1.83555	10.9917
001-063_T0_COL_LP_5p_N1__GAAGCAGGTATGAATG-1	-2.39719	11.4703
001-063_T0_COL_LP_5p_N1__TAAGTGCCATCACCCT-1	-2.61221	11.6108
001-063_T0_COL_LP_5p_N1__TAAACCGTCAGCTGGC-1	-1.98617	12.4719
001-063_T0_COL_LP_5p_N1__ATGTGTGGTTTGTGTG-1	-1.87364	11.9402
001-063_T0_COL_LP_5p_N1__TCAATCTCATGCTAGT-1	-1.30254	11.6177
001-063_T0_COL_LP_5p_N1__ACGATACAGTCTCCTC-1	-2.00354	11.6619
001-063_T0_COL_LP_5p_N1__TGCGCAGAGATAGTCA-1	-2.06552	11.4794
001-063_T0_COL_LP_5p_N1__AACTCAGTCAACGGCC-1	-1.17013	11.6692
001-063_T0_COL_LP_5p_N1__CGAGCACGTAAGTGGC-1	-2.0635	11.095
001-063_T0_COL_LP_5p_N1__GTAGGCCCAATTGCTG-1	-2.39983	12.1377
001-063_T0_COL_LP_5p_N1__AATCGGTAGATGGGTC-1	-0.891265	11.1181
001-063_T0_COL_LP_5p_N1__CCTAGCTTCGCGTTTC-1	-2.33129	11.538
001-063_T0_COL_LP_5p_N1__CTGAAACAGATCTGCT-1	-2.32427	11.4974
001-063_T0_COL_LP_5p_N1__ACGATACTCTCCGGTT-1	-1.84934	11.1943
001-063_T0_COL_LP_5p_N1__ATGTGTGCACGTCAGC-1	-2.41827	11.5507
001-063_T0_COL_LP_5p_N1__AGGGTGACACATAACC-1	-1.30567	10.964
001-063_T0_COL_LP_5p_N1__GTTCTCGGTACTTGAC-1	-1.89852	11.5271
001-063_T0_COL_LP_5p_N1__AGTGAGGCAAACGTGG-1	-2.37185	11.8958
001-063_T0_COL_LP_5p_N1__TGGTTCCGTCTGCGGT-1	-1.22621	11.5692
001-063_T0_COL_LP_5p_N1__ATGAGGGGTAACGCGA-1	-2.77017	11.7418
001-063_T0_COL_LP_5p_N1__TGACGGCAGCTGCGAA-1	-2.6676	11.5585
001-063_T0_COL_LP_5p_N1__GTACTTTAGCACAGGT-1	-1.62446	10.7469
001-063_T0_COL_LP_5p_N1__GTCCTCACATGTCGAT-1	-1.69709	11.5585
001-063_T0_COL_LP_5p_N1__AATCCAGGTTGTGGAG-1	-1.64969	11.386
001-063_T0_COL_LP_5p_N1__AACACGTCAGGTTTCA-1	-2.00641	11.7371
001-063_T0_COL_LP_5p_N1__CAGCGACTCCTAAGTG-1	-2.28344	11.3399
001-063_T0_COL_LP_5p_N1__GATTCAGAGGATGCGT-1	-1.8824	11.1163
001-063_T0_COL_LP_5p_N1__GTACGTAAGCCCAACC-1	-2.22484	11.1864
001-063_T0_COL_LP_5p_N1__CCTATTAAGCCATCGC-1	-0.34691	11.7632
001-063_T0_COL_LP_5p_N1__ACACCCTGTTAAAGAC-1	-2.4577	12.0931
001-063_T0_COL_LP_5p_N1__GTTACAGCAGCTCGAC-1	-1.83714	10.8012
001-063_T0_COL_LP_5p_N1__TCGGGACTCCCTTGTG-1	-2.60687	11.704
001-063_T0_COL_LP_5p_N1__CTCGTCAGTAGCGCAA-1	-2.05303	11.5497
001-063_T0_COL_LP_5p_N1__TGGTTAGCATTGGTAC-1	-1.65119	11.1854
001-063_T0_COL_LP_5p_N1__CGTCTACAGACTCGGA-1	-1.79446	10.697
001-063_T0_COL_LP_5p_N1__TTTCCTCCATCGACGC-1	-1.85205	11.5486
001-063_T0_COL_LP_5p_N1__GTGCGGTTCAAGCCTA-1	-2.32813	11.2853
001-063_T0_COL_LP_5p_N1__CTGAAACGTGGTGTAG-1	-2.24977	11.9201
001-063_T0_COL_LP_5p_N1__GGGTCTGGTAGCGTCC-1	-2.49163	12.0273
001-063_T0_COL_LP_5p_N1__GCAATCAGTTACGTCA-1	-2.62805	11.3031
001-063_T0_COL_LP_5p_N1__AGCGTCGTCATCATTC-1	-1.50625	12.0714
001-063_T0_COL_LP_5p_N1__AGTCTTTGTATATGGA-1	-1.19391	11.0554
001-063_T0_COL_LP_5p_N1__TACACGAGTTATCACG-1	-1.86332	11.691
001-063_T0_COL_LP_5p_N1__AAGACCTTCATTTGGG-1	-2.56727	12.3336
001-063_T0_COL_LP_5p_N1__TATGCCCGTCAGAGGT-1	-2.0286	11.0375
001-063_T0_COL_LP_5p_N1__TGATTTCGTAAGGATT-1	-2.00911	10.9472
001-063_T0_COL_LP_5p_N1__AGCATACTCATCATTC-1	-1.60453	11.0049
001-063_T0_COL_LP_5p_N1__GCATGTAAGTAGTGCG-1	-2.65084	11.4524
001-063_T0_COL_LP_5p_N1__CATTATCCATCGGAAG-1	-2.55803	11.6459
001-063_T0_COL_LP_5p_N1__GGTGTTAGTCTGCCAG-1	-1.76001	10.9769
001-063_T0_COL_LP_5p_N1__CTCTAATGTTGAACTC-1	-1.34155	11.1174
001-063_T0_COL_LP_5p_N1__TGTGGTAAGGGTATCG-1	-1.87427	11.4693
001-063_T0_COL_LP_5p_N1__CAAGATCAGATGGGTC-1	-1.45425	11.1895
001-063_T0_COL_LP_5p_N1__CGGACTGGTAGCTCCG-1	-2.43442	11.9942
001-063_T0_COL_LP_5p_N1__CTTGGCTTCGAACGGA-1	-0.587723	11.6939
001-063_T0_COL_LP_5p_N1__TAGCCGGTCACAATGC-1	-1.094	11.1704
001-063_T0_COL_LP_5p_N1__CGTCTACAGAATGTTG-1	-2.39898	11.3183
001-063_T0_COL_LP_5p_N1__TCTCTAAAGTAGCGGT-1	0.888425	11.3181
001-063_T0_COL_LP_5p_N1__CGATCGGAGCTACCTA-1	-1.40378	11.7327
001-063_T0_COL_LP_5p_N1__CGTCTACTCCGCAGTG-1	-1.70397	10.9136
001-063_T0_COL_LP_5p_N1__CCCAATCAGCTCCTTC-1	-1.27316	11.0962
001-064_T0_COL_EPI_5p_N1__GCTCTGTAGGCGCTCT-1	-0.269973	11.3842
001-064_T0_COL_LP_5p_N1__TCTTTCCTCCGCATCT-1	0.866772	11.6845
001-064_T0_COL_LP_5p_N1__TCTATTGTCAACGGCC-1	-1.23716	12.1997
001-064_T0_COL_LP_5p_N1__CGTCAGGTCATGTCTT-1	-0.328588	12.4591
001-064_T0_COL_LP_5p_N1__GGGAATGCAATGGAAT-1	-0.999753	12.8837
001-064_T0_COL_LP_5p_N1__TACGGTAAGGGTCGAT-1	0.969194	11.6713
001-064_T0_COL_LP_5p_N1__GCACTCTGTGTCGCTG-1	-0.683352	12.4617
001-064_T0_COL_LP_5p_N1__AGGGATGTCAAGGCTT-1	-1.00792	12.3685
001-064_T0_COL_LP_5p_N1__ACACCGGTCACGACTA-1	-0.875878	12.8085
001-064_T0_COL_LP_5p_N1__CCAATCCTCATTCACT-1	-1.16149	12.6202
001-064_T0_COL_LP_5p_N1__CCTACACTCAAACCGT-1	-0.777747	12.4808
001-064_T0_COL_LP_5p_N1__AGCTCTCTCGCCTGTT-1	-0.574677	12.4186
001-064_T0_COL_LP_5p_N1__ACTGAACTCCGCTGTT-1	-1.04574	12.6862
001-064_T0_COL_LP_5p_N1__CGCGGTAGTCAATGTC-1	-0.669861	12.25
001-064_T0_COL_LP_5p_N1__GTAACTGCAGGCTGAA-1	-1.112	12.8219
001-064_T0_COL_LP_5p_N1__AGGTCCGGTGTAAGTA-1	-1.3546	13.0685
001-064_T0_COL_LP_5p_N1__GGATTACTCAGTGCAT-1	-1.55169	13.4659
001-064_T0_COL_LP_5p_N1__TTAGGCAAGGTGCTTT-1	-0.133233	12.5045
001-064_T0_COL_LP_5p_N1__CTACATTAGATCTGCT-1	-0.467129	12.4679
001-064_T0_COL_LP_5p_N1__CACATTTTCTGGGCCA-1	-0.835192	13.0588
001-064_T0_COL_LP_5p_N1__ATCCACCAGCGATAGC-1	-0.5946	12.9955
001-064_T0_COL_LP_5p_N1__GACGTGCTCATAAAGG-1	-0.362524	12.9423
001-064_T0_COL_LP_5p_N1__CCATGTCTCCAAGTAC-1	1.10131	11.5802
001-064_T0_COL_LP_5p_N1__GCAGTTAGTCCTCCAT-1	-1.60434	12.5389
001-064_T0_COL_LP_5p_N1__TGCCCATCATCCGGGT-1	-0.806125	12.5975
001-064_T0_COL_LP_5p_N1__GTGGGTCAGGTGTTAA-1	1.25368	11.5292
001-064_T0_COL_LP_5p_N1__CTCGAGGGTCTAGCCG-1	-1.09069	12.3448
001-064_T0_COL_LP_5p_N1__GCAATCAAGAATTGTG-1	-1.01635	14.1825
001-064_T0_COL_LP_5p_N1__ACATACGCAATGGACG-1	-1.45628	12.2248
001-064_T0_COL_LP_5p_N1__AAGTCTGCATATACCG-1	-0.0639976	13.0738
001-064_T0_COL_LP_5p_N1__CAAGTTGTCTATCCCG-1	-0.935342	12.4361
001-064_T0_COL_LP_5p_N1__CCAATCCCACACATGT-1	-0.29133	12.6521
001-064_T0_COL_LP_5p_N1__GCGCCAAAGACATAAC-1	0.49348	11.8346
001-064_T0_COL_LP_5p_N1__CAGCGACTCTACTTAC-1	-0.843634	12.1672
001-064_T0_COL_LP_5p_N1__TTTGTCAGTCTAGAGG-1	-0.856935	12.9808
001-064_T0_COL_LP_5p_N1__TTGGCAACAGCTGCTG-1	-1.10202	12.471
001-064_T0_COL_LP_5p_N1__ATTGGTGAGCGCCTTG-1	-0.843103	12.5744
001-064_T0_COL_LP_5p_N1__GTCTCGTCAAACAACA-1	0.942357	11.7118
001-064_T0_COL_LP_5p_N1__CGCGTTTAGACTAGAT-1	-1.29838	12.4199
001-064_T0_COL_LP_5p_N1__CAGATCACAAGTCTAC-1	-0.210174	12.5112
001-064_T0_COL_LP_5p_N1__CGCGGTAGTCGAATCT-1	-0.417472	12.9378
001-064_T0_COL_LP_5p_N1__CTTACCGAGTGGGATC-1	-0.60549	12.297
001-064_T0_COL_LP_5p_N1__GTAACGTTCGTCCAGG-1	-0.617325	13.0716
001-064_T0_COL_LP_5p_N1__GATCGATGTTTGGCGC-1	-0.54733	12.3594
001-064_T0_COL_LP_5p_N1__CGAGCCAAGCGAAGGG-1	-0.291689	12.8225
001-064_T0_COL_LP_5p_N1__CCGGGATGTGGCGAAT-1	-0.305756	12.6045
001-064_T0_COL_LP_5p_N1__CGCCAAGTCTCGCATC-1	-1.47508	12.5035
001-064_T0_COL_LP_5p_N1__AGCCTAACAATGACCT-1	-1.27929	12.0115
001-064_T0_COL_LP_5p_N1__AACCGCGCAGCTCGCA-1	-0.700105	12.6511
001-064_T0_COL_LP_5p_N1__GGATGTTGTATGCTTG-1	-0.778249	12.2399
001-064_T0_COL_LP_5p_N1__CCTTCGAGTGACGCCT-1	-0.617062	13.3416
001-064_T0_COL_LP_5p_N1__GCAATCACACGAGAGT-1	-1.34837	14.2
001-064_T0_COL_LP_5p_N1__CGAGCCACAACACCCG-1	-0.711314	12.2305
001-064_T0_COL_LP_5p_N1__CCTTCGAAGTACGTAA-1	0.86753	11.6863
001-064_T0_COL_LP_5p_N1__CATGACACACCAACCG-1	-0.468666	12.1271
001-064_T0_COL_LP_5p_N1__TTGGAACTCACCCGAG-1	-0.578509	12.792
001-064_T0_COL_LP_5p_N1__ACGCCGATCTACCAGA-1	1.1236	11.832
001-064_T0_COL_LP_5p_N1__ACTGAGTAGATGTGGC-1	-0.950061	12.744
001-064_T0_COL_LP_5p_N1__GCGCAACAGACTAGGC-1	-1.57842	13.0544
001-064_T0_COL_LP_5p_N1__TGTATTCAGAATAGGG-1	-1.25376	12.1375
001-064_T0_COL_LP_5p_N1__AATCGGTGTACCGTAT-1	-0.650901	14.1235
001-064_T0_COL_LP_5p_N1__CCAATCCAGACTAGGC-1	-0.83419	13.5456
001-064_T0_COL_LP_5p_N1__GTCCTCAGTTATTCTC-1	-1.13723	14.345
001-064_T0_COL_LP_5p_N1__TATTACCGTAGAGGAA-1	-0.818187	12.4928
001-064_T0_COL_LP_5p_N1__TCCACACAGATGGGTC-1	-1.27308	13.6201
001-064_T0_COL_LP_5p_N1__CATCAGATCTTGAGGT-1	0.242266	11.9862
001-064_T0_COL_LP_5p_N1__AACACGTAGGTTACCT-1	-1.25903	12.3831
001-064_T0_COL_LP_5p_N1__ACTGAACAGACGCTTT-1	-0.92622	12.4335
001-064_T0_COL_LP_5p_N1__CCTTCGACATATGGTC-1	-0.820556	12.3028
001-064_T0_COL_LP_5p_N1__GGATTACGTTAGTGGG-1	1.23097	11.5592
001-064_T0_COL_LP_5p_N1__GCCTCTAGTAGGAGTC-1	-0.96234	12.3759
001-064_T0_COL_LP_5p_N1__CGCTATCGTATAGGGC-1	-1.53617	12.4985
001-064_T0_COL_LP_5p_N1__CCTTCGACAAGAAAGG-1	-0.522456	12.3287
001-064_T0_COL_LP_5p_N1__TCACGAATCAAGAAGT-1	-1.34119	12.7589
001-064_T0_COL_LP_5p_N1__GCGCGATTCTTGCCGT-1	1.01866	11.8753
001-064_T0_COL_LP_5p_N1__ACCGTAATCCATGCTC-1	-0.717836	13.6272
001-064_T0_COL_LP_5p_N1__ATCATGGGTCATACTG-1	-0.746176	12.7538
001-064_T0_COL_LP_5p_N1__GAGTCCGAGTTAACGA-1	-1.01565	13.2922
001-064_T0_COL_LP_5p_N1__GAGTCCGCAAGCGCTC-1	-1.21595	12.2831
001-064_T0_COL_LP_5p_N1__GACCAATTCGGCTACG-1	-0.0648736	12.3113
001-064_T0_COL_LP_5p_N1__AGTCTTTAGGTGCACA-1	-0.256011	12.1262
001-064_T0_COL_LP_5p_N1__TTCTCAAAGAGCTGGT-1	-0.778021	13.957
001-064_T0_COL_LP_5p_N1__CTGCGGACAATAGCAA-1	-0.584776	13.7782
001-064_T0_COL_LP_5p_N1__ACTGATGAGCCCAACC-1	-1.59347	12.4673
001-064_T0_COL_LP_5p_N1__ACAGCCGAGGGTATCG-1	-0.979689	13.6243
001-064_T0_COL_LP_5p_N1__TCAGATGCAATAGCGG-1	1.37138	11.6436
001-064_T0_COL_LP_5p_N1__CCATGTCTCCTTTCTC-1	-0.398988	12.7012
001-064_T0_COL_LP_5p_N1__CAGCGACTCGGTTCGG-1	0.087424	13.3258
001-064_T0_COL_LP_5p_N1__CCATGTCAGCAATATG-1	0.211093	13.3281
001-064_T0_COL_LP_5p_N1__GTGAAGGTCAGTCAGT-1	-1.40809	12.2366
001-064_T0_COL_LP_5p_N1__CTAAGACAGAGTGACC-1	-0.314103	12.3501
001-064_T0_COL_LP_5p_N1__ATGGGAGCAATGGTCT-1	1.16722	11.7841
001-064_T0_COL_LP_5p_N1__AAACCTGAGGCCATAG-1	-0.967833	12.2073
001-064_T0_COL_LP_5p_N1__CACACCTAGGCTAGAC-1	-1.2319	12.4442
001-064_T0_COL_LP_5p_N1__ATGTGTGCATTATCTC-1	-0.848429	12.4864
001-064_T0_COL_LP_5p_N1__GTGCATATCACTGGGC-1	-0.490327	12.4037
001-064_T0_COL_LP_5p_N1__GTGCGGTAGCATGGCA-1	1.11795	11.6305
001-064_T0_COL_LP_5p_N1__CTAGAGTAGACCACGA-1	1.09197	11.5109
001-064_T0_COL_LP_5p_N1__TGACGGCGTAAGGGAA-1	-0.99457	12.2339
001-064_T0_COL_LP_5p_N1__TGTATTCTCGACGGAA-1	-1.25218	13.446
001-064_T0_COL_LP_5p_N1__GTACTCCTCAGTGCAT-1	-0.94317	13.4967
001-064_T0_COL_LP_5p_N1__GATGAGGGTCCGAATT-1	-0.776288	12.9199
001-064_T0_COL_LP_5p_N1__GAGGTGATCCTAAGTG-1	-0.571279	12.124
001-064_T0_COL_LP_5p_N1__GATCTAGCACTGCCAG-1	-0.836196	11.9525
001-064_T0_COL_LP_5p_N1__AGGGATGAGCGATCCC-1	-0.939104	13.3808
001-064_T0_COL_LP_5p_N1__TGGTTAGAGGAACTGC-1	-0.439259	12.1189
001-064_T0_COL_LP_5p_N1__CTAAGACTCAGAGACG-1	-1.40287	14.3409
001-064_T0_COL_LP_5p_N1__GTGTTAGTCAAGGCTT-1	-0.716696	12.2554
001-064_T0_COL_LP_5p_N1__TCCACACCATTACCTT-1	-0.748186	12.0932
001-064_T0_COL_LP_5p_N1__TCTTTCCTCCGTCAAA-1	-0.932815	12.083
001-064_T0_COL_LP_5p_N1__CACATTTCAGATGGGT-1	-0.572593	12.6013
001-064_T0_COL_LP_5p_N1__CCTAAAGCACGTCTCT-1	-1.25522	12.1556
001-064_T0_COL_LP_5p_N1__AACTCTTCACGAAATA-1	-0.0693098	12.2384
001-064_T0_COL_LP_5p_N1__CAGATCAGTACTCAAC-1	-0.662846	11.0874
001-064_T0_COL_LP_5p_N1__GTAACGTAGATCTGCT-1	-1.29998	12.368
001-064_T0_COL_LP_5p_N1__TTGCCGTTCTGAGTGT-1	-1.02846	12.0545
001-064_T0_COL_LP_5p_N1__ACGATGTGTTAGATGA-1	-0.129076	11.8882
001-064_T0_COL_LP_5p_N1__GTATTCTGTTCCATGA-1	-0.858286	13.3307
001-064_T0_COL_LP_5p_N1__AGAATAGTCCAGAAGG-1	1.01241	11.2355
001-064_T0_COL_LP_5p_N1__CTTGGCTAGAGTAATC-1	0.890734	11.6772
001-064_T0_COL_LP_5p_N1__TGTTCCGCAATCAGAA-1	-0.198739	11.9893
001-064_T0_COL_LP_5p_N1__TACTTACGTCTCTCGT-1	1.15522	11.9091
001-064_T0_COL_LP_5p_N1__GCTCCTACAATGAAAC-1	-0.61303	12.574
001-064_T0_COL_LP_5p_N1__AGTGAGGCACGGCCAT-1	-0.629382	13.2026
001-064_T0_COL_LP_5p_N1__GTTACAGAGCTAACTC-1	-0.653346	12.217
001-064_T0_COL_LP_5p_N1__GTGAAGGAGAGACGAA-1	-1.16968	12.5658
001-064_T0_COL_LP_5p_N1__GTCTTCGAGCTAGTGG-1	1.10511	11.7996
001-064_T0_COL_LP_5p_N1__TTCTACACATGGATGG-1	-1.04395	12.2711
001-064_T0_COL_LP_5p_N1__AACTGGTGTGTTGAGG-1	-1.6018	14.0473
001-064_T0_COL_LP_5p_N1__CAACCAACAATCACAC-1	-0.175605	12.2403
001-064_T0_COL_LP_5p_N1__CTGATAGCAGGACCCT-1	-0.785394	13.3454
001-064_T0_COL_LP_5p_N1__GCGAGAAGTTAAGGGC-1	-0.533419	14.1602
001-064_T0_COL_LP_5p_N1__GTATTCTGTACGCACC-1	-0.96123	12.2773
001-064_T0_COL_LP_5p_N1__TGACTTTTCCGCGCAA-1	-0.959631	13.4435
001-064_T0_COL_LP_5p_N1__CGACCTTAGGACCACA-1	-0.485162	12.4528
001-064_T0_COL_LP_5p_N1__GTTACAGAGGGTTCCC-1	-1.02715	12.8172
001-064_T0_COL_LP_5p_N1__GTCATTTCAGCTCCGA-1	-0.775458	13.5154
001-064_T0_COL_LP_5p_N1__CGTTAGAAGCCACCTG-1	1.18464	11.854
001-064_T0_COL_LP_5p_N1__TTCTTAGGTAGCAAAT-1	-1.058	12.0348
001-064_T0_COL_LP_5p_N1__AGGGAGTCAGCTCCGA-1	0.331847	11.917
001-064_T0_COL_LP_5p_N1__TATGCCCAGGCCCGTT-1	-1.7054	13.6431
001-064_T0_COL_LP_5p_N1__GGAATAACACACATGT-1	-1.05931	13.0591
001-064_T0_COL_LP_5p_N1__CGCGTTTGTAAGTGGC-1	-0.604293	12.7802
001-064_T0_COL_LP_5p_N1__GCTTGAACAGTCGATT-1	-1.39059	13.048
001-064_T0_COL_LP_5p_N1__GTATCTTCATTGAGCT-1	-1.20141	13.4541
001-064_T0_COL_LP_5p_N1__GTGTTAGGTAAGAGAG-1	-0.990495	12.835
001-064_T0_COL_LP_5p_N1__TGTGGTAAGACACGAC-1	0.0180644	12.2188
001-064_T0_COL_LP_5p_N1__GTACTCCGTATAAACG-1	-0.19247	12.8306
001-064_T0_COL_LP_5p_N1__CACCTTGGTCATATCG-1	-1.21171	11.8119
001-064_T0_COL_LP_5p_N1__ACATACGCACCACGTG-1	-0.792916	12.2278
001-064_T0_COL_LP_5p_N1__TGAGGGAAGACTAAGT-1	1.23238	11.4289
001-064_T0_COL_LP_5p_N1__CAAGAAATCTAACCGA-1	-0.66415	13.6259
001-064_T0_COL_LP_5p_N1__GCGCGATAGAGGACGG-1	-1.40149	13.0732
001-064_T0_COL_LP_5p_N1__CGACTTCTCTAACTTC-1	-0.972624	12.2005
001-064_T0_COL_LP_5p_N1__CGCTATCCAGGCAGTA-1	-0.481852	12.0781
001-064_T0_COL_LP_5p_N1__GTTCGGGAGACAATAC-1	-1.23044	12.9392
001-064_T0_COL_LP_5p_N1__CCTTCGAGTGACAAAT-1	-0.267071	14.284
001-064_T0_COL_LP_5p_N1__GTACTCCTCTGCTTGC-1	-0.446059	14.3466
001-064_T0_COL_LP_5p_N1__CCTTCGAAGGCCGAAT-1	-0.400178	13.344
001-064_T0_COL_LP_5p_N1__GATGAAACACATCCAA-1	-0.966491	13.8023
001-064_T0_COL_LP_5p_N1__CAGCATACACCGAAAG-1	-0.465353	12.6569
001-064_T0_COL_LP_5p_N1__CGTCTACGTTGGGACA-1	-0.572714	12.2628
001-064_T0_COL_LP_5p_N1__ACTTTCATCTGCTTGC-1	-1.12467	12.1765
001-064_T0_COL_LP_5p_N1__CTGCTGTCATCCCACT-1	-1.30632	12.3322
001-064_T0_COL_LP_5p_N1__CGCGGTACATGAAGTA-1	-0.237016	12.5626
001-064_T0_COL_LP_5p_N1__CCTAAAGCAGATAATG-1	-0.585295	12.4722
001-064_T0_COL_LP_5p_N1__TCTGGAACAATAGCGG-1	-1.2272	14.0402
001-064_T0_COL_LP_5p_N1__TGAGGGACATGGTCTA-1	-0.622884	11.6467
001-064_T0_COL_LP_5p_N1__TTCCCAGAGCTACCTA-1	-0.898415	12.1286
001-064_T0_COL_LP_5p_N1__CTCGAAAAGCAAATCA-1	-0.526153	13.2489
001-064_T0_COL_LP_5p_N1__CGTCACTCACGGTAAG-1	-0.990677	12.3047
001-064_T0_COL_LP_5p_N1__GAATAAGTCCGAACGC-1	1.02696	11.9042
001-064_T0_COL_LP_5p_N1__GACGTGCGTTAGAACA-1	-0.739754	13.9063
001-064_T0_COL_LP_5p_N1__CACTCCAGTGAAGGCT-1	-0.90935	13.6456
001-064_T0_COL_LP_5p_N1__TCAGGATGTCCCGACA-1	-0.350075	12.0852
001-064_T0_COL_LP_5p_N1__GCGCAGTAGCAATATG-1	-0.654645	13.8881
001-064_T0_COL_LP_5p_N1__ACGCAGCGTCAAAGCG-1	0.803794	11.5869
001-064_T0_COL_LP_5p_N1__AGCGTATAGTACACCT-1	-0.662148	12.3553
001-064_T0_COL_LP_5p_N1__ATCACGAAGCAATCTC-1	-0.791923	13.3433
001-064_T0_COL_LP_5p_N1__TAGGCATCAATCTGCA-1	-0.130337	12.0785
001-064_T0_COL_LP_5p_N1__AACTTTCAGACAGAGA-1	-0.907011	12.0448
001-064_T0_COL_LP_5p_N1__TACTCGCGTACAGCAG-1	-1.09294	12.4149
001-064_T0_COL_LP_5p_N1__TTAGGCAGTCGATTGT-1	-0.634639	12.2153
001-064_T0_COL_LP_5p_N1__GGCGACTGTCAAGCGA-1	1.09772	11.513
001-064_T0_COL_LP_5p_N1__CACATAGAGACTAAGT-1	-0.0493879	12.5874
001-064_T0_COL_LP_5p_N1__GCAATCAAGTGGAGTC-1	-1.5578	13.0694
001-064_T0_COL_LP_5p_N1__GTACTCCAGTGGACGT-1	-1.70469	12.7709
001-064_T0_COL_LP_5p_N1__TACAGTGCAGTAAGAT-1	-1.69491	13.835
001-064_T0_COL_LP_5p_N1__GGTGTTACACAAGCCC-1	-0.50617	12.0881
001-064_T0_COL_LP_5p_N1__ACCAGTACACTTAACG-1	-0.459637	12.1499
001-064_T0_COL_LP_5p_N1__CCTACACTCATGTCTT-1	-1.16994	12.243
001-064_T0_COL_LP_5p_N1__TCAGATGCAATCCGAT-1	-0.574538	13.6647
001-064_T0_COL_LP_5p_N1__GATCGCGCATGAACCT-1	-0.461646	14.0468
001-064_T0_COL_LP_5p_N1__TGGCGCATCCTCGCAT-1	-0.513977	12.3425
001-064_T0_COL_LP_5p_N1__AACTCCCAGCATCATC-1	-0.932909	12.8769
001-064_T0_COL_LP_5p_N1__GGATTACCAATAGCGG-1	-0.659092	12.9668
001-064_T0_COL_LP_5p_N1__GTAACTGGTCAACATC-1	-0.962504	12.2141
001-064_T0_COL_LP_5p_N1__GGAACTTTCTCGGACG-1	-1.84597	13.3189
001-064_T0_COL_LP_5p_N1__TGACAACGTGCAACTT-1	-0.54666	12.0448
001-064_T0_COL_LP_5p_N1__ACAGCTAAGTAGATGT-1	-0.420294	12.2423
001-064_T0_COL_LP_5p_N1__CACAGGCTCAGCTGGC-1	-1.09992	13.4375
001-064_T0_COL_LP_5p_N1__GTAGTCAGTCCATGAT-1	-1.75594	12.7225
001-064_T0_COL_LP_5p_N1__GCTGCAGGTTCGTCTC-1	-1.04823	12.6262
001-064_T0_COL_LP_5p_N1__TTATGCTCAGTTCCCT-1	-1.26807	13.5617
001-064_T0_COL_LP_5p_N1__GCCTCTAGTTATCCGA-1	-0.787211	12.6201
001-064_T0_COL_LP_5p_N1__GTCGTAAAGTTGAGTA-1	-0.784821	12.4696
001-064_T0_COL_LP_5p_N1__TCAGGTATCAAGGCTT-1	-0.567481	12.0807
001-064_T0_COL_LP_5p_N1__ACGGGCTTCGAACTGT-1	-0.716739	12.636
001-064_T0_COL_LP_5p_N1__CATCAGACATCACAAC-1	-0.480694	13.3989
001-064_T0_COL_LP_5p_N1__ACGGGTCCAACTTGAC-1	-0.98941	14.1716
001-064_T0_COL_LP_5p_N1__GTATCTTCACCACCAG-1	-1.37063	12.7283
001-064_T0_COL_LP_5p_N1__ACACCAAAGTTACCCA-1	-0.816152	12.4512
001-064_T0_COL_LP_5p_N1__TCAATCTAGACAATAC-1	0.370431	12.2399
001-064_T0_COL_LP_5p_N1__CCTTACGGTCACAAGG-1	-1.34536	12.3818
001-064_T0_COL_LP_5p_N1__CTCTGGTCAGTAGAGC-1	1.05235	11.5285
001-064_T0_COL_LP_5p_N1__CTCTACGTCCCGACTT-1	-0.187518	11.9271
001-064_T0_COL_LP_5p_N1__TCGCGTTCAAGACACG-1	-0.297016	12.6769
001-064_T0_COL_LP_5p_N1__AGCTCTCCAAGCGCTC-1	-0.599875	12.7063
001-064_T0_COL_LP_5p_N1__CGGAGTCAGAGAGCTC-1	-1.5749	14.0557
001-064_T0_COL_LP_5p_N1__TGGCGCAAGGGCACTA-1	-0.436198	13.7652
001-064_T0_COL_LP_5p_N1__AGAGCGACAATAGAGT-1	-0.577696	12.0266
001-064_T0_COL_LP_5p_N1__TGGCGCAAGACTAGGC-1	-0.865927	12.6172
001-064_T0_COL_LP_5p_N1__CCACCTACACTTCGAA-1	-1.03687	12.2118
001-064_T0_COL_LP_5p_N1__ACTGAGTAGGATGTAT-1	-0.398025	13.7596
001-064_T0_COL_LP_5p_N1__GATCGTATCTAACCGA-1	-1.15006	12.8832
001-064_T0_COL_LP_5p_N1__CACATAGTCAAGGCTT-1	-1.11112	13.0154
001-064_T0_COL_LP_5p_N1__CGCGTTTAGGGTTCCC-1	-1.17647	12.2874
001-064_T0_COL_LP_5p_N1__AACCGCGAGTTATCGC-1	-1.43136	13.2646
001-064_T0_COL_LP_5p_N1__TGACAACCACTATCTT-1	-1.05268	12.5809
001-064_T0_COL_LP_5p_N1__CAGCTGGGTCCCTACT-1	-1.07616	13.7267
001-064_T0_COL_LP_5p_N1__TAGACCAAGGTGCTAG-1	-0.602421	12.113
001-064_T0_COL_LP_5p_N1__CTCTAATAGTAGGCCA-1	-0.889115	13.3814
001-064_T0_COL_LP_5p_N1__GCATGTACACATTCGA-1	-0.640401	11.6387
001-064_T0_COL_LP_5p_N1__TGTATTCGTAAGCACG-1	-0.993715	13.8172
001-064_T0_COL_LP_5p_N1__CGACCTTTCAAAGTAG-1	-0.601816	13.8102
001-064_T0_COL_LP_5p_N1__AAATGCCAGTTACCCA-1	-0.386578	12.1789
001-064_T0_COL_LP_5p_N1__ACGGGTCAGTTAAGTG-1	-1.42818	12.0531
001-064_T0_COL_LP_5p_N1__GGATTACCACGGATAG-1	-0.566243	12.2307
001-064_T0_COL_LP_5p_N1__GTAGTCACAGAGCCAA-1	-0.811341	12.8126
001-064_T0_COL_LP_5p_N1__CCTCTGAGTTTGACAC-1	-1.24501	13.2548
001-064_T0_COL_LP_5p_N1__AAAGCAAAGTGATCGG-1	-0.911959	12.966
001-064_T0_COL_LP_5p_N1__TAAACCGAGTACACCT-1	-0.994078	13.6195
001-064_T0_COL_LP_5p_N1__TGACGGCAGAGACGAA-1	0.971615	11.5732
001-064_T0_COL_LP_5p_N1__AGGCCACCACTGAAGG-1	-1.43043	14.2971
001-064_T0_COL_LP_5p_N1__GCTTGAACATGCTAGT-1	-0.721636	12.9266
001-064_T0_COL_LP_5p_N1__GACTACAGTCCAACTA-1	-1.37244	12.7261
001-064_T0_COL_LP_5p_N1__CGGAGCTTCTGAGTGT-1	-1.2942	12.083
001-064_T0_COL_LP_5p_N1__AGGGTGATCCGAACGC-1	-0.799573	12.6422
001-064_T0_COL_LP_5p_N1__TTCCCAGTCGTCTGAA-1	-0.555655	12.355
001-064_T0_COL_LP_5p_N1__AGCAGCCTCAAGATCC-1	-0.781993	12.055
001-064_T0_COL_LP_5p_N1__AACGTTGCATGGGAAC-1	0.958962	11.5507
001-064_T0_COL_LP_5p_N1__GCGCGATGTGTTGAGG-1	-0.0549303	14.0917
001-064_T0_COL_LP_5p_N1__GGAGCAAAGCAGGTCA-1	-1.24562	11.9484
001-064_T0_COL_LP_5p_N1__TGACTTTAGTACGTAA-1	-0.333828	12.3021
001-064_T0_COL_LP_5p_N1__TAAACCGAGTAATCCC-1	-0.00235142	12.2232
001-064_T0_COL_LP_5p_N1__GATGCTATCTGGGCCA-1	1.03493	11.8016
001-064_T0_COL_LP_5p_N1__TTTACTGAGATCTGCT-1	-0.938055	12.135
001-064_T0_COL_LP_5p_N1__ACGCCAGGTCATGCAT-1	-0.508594	13.2395
001-064_T0_COL_LP_5p_N1__CGAACATCAATGACCT-1	-1.48871	12.4087
001-064_T0_COL_LP_5p_N1__GGCAATTAGGTCGGAT-1	-1.11544	12.3359
001-064_T0_COL_LP_5p_N1__GTAGTCATCACCCTCA-1	-0.636343	11.1383
001-064_T0_COL_LP_5p_N1__ATTGGACCACTGTGTA-1	-0.908483	12.765
001-064_T0_COL_LP_5p_N1__CCACTACTCCGCGCAA-1	-0.663048	12.1255
001-064_T0_COL_LP_5p_N1__GTTTCTACAATAGCAA-1	-0.720573	13.151
001-064_T0_COL_LP_5p_N1__ATCGAGTCATTGAGCT-1	-0.860914	12.0536
001-064_T0_COL_LP_5p_N1__GAACATCGTTGTTTGG-1	-0.517982	12.2465
001-064_T0_COL_LP_5p_N1__CTACGTCAGACCACGA-1	-0.594261	11.9218
001-064_T0_COL_LP_5p_N1__ATCATCTTCTTGTTTG-1	-1.12932	12.3585
001-064_T0_COL_LP_5p_N1__GCCTCTACAAACGTGG-1	-0.531836	12.7687
001-064_T0_COL_LP_5p_N1__GCTGCTTCAGGCGATA-1	1.05771	11.4698
001-064_T0_COL_LP_5p_N1__ACACTGAAGGACCACA-1	-0.376914	12.4407
001-064_T0_COL_LP_5p_N1__GTACTTTCACCATGTA-1	1.09479	11.605
001-064_T0_COL_LP_5p_N1__CCAATCCGTAGAGTGC-1	-0.656038	12.3063
001-064_T0_COL_LP_5p_N1__GTTCGGGCACCATCCT-1	-0.0957962	12.9269
001-064_T0_COL_LP_5p_N1__TCAGCAACAGATCCAT-1	-1.17376	12.5031
001-064_T0_COL_LP_5p_N1__CAAGGCCAGGCGTACA-1	-0.255374	13.8511
001-064_T0_COL_LP_5p_N1__ATTCTACTCGCTTAGA-1	-1.11792	12.2891
001-064_T0_COL_LP_5p_N1__CGAATGTTCAGCGACC-1	-0.969523	12.0902
001-064_T0_COL_LP_5p_N1__TCAGGATCAAGACACG-1	-0.502839	12.3018
001-064_T0_COL_LP_5p_N1__ACAGCCGAGATGCCTT-1	-0.730483	13.1535
001-064_T0_COL_LP_5p_N1__TGAGCATGTGTAACGG-1	-0.751002	11.8452
001-064_T0_COL_LP_5p_N1__ACACCAAAGCTAAGAT-1	-0.871132	14.3144
001-064_T0_COL_LP_5p_N1__CTTTGCGTCCGCGTTT-1	-0.905622	12.4243
001-064_T0_COL_LP_5p_N1__GCTGGGTAGCTAACTC-1	-0.278946	12.6425
001-064_T0_COL_LP_5p_N1__TGCGTGGTCTTGCCGT-1	-0.682708	12.7971
001-064_T0_COL_LP_5p_N1__TTGAACGTCCACGTTC-1	-0.76204	12.2808
001-064_T0_COL_LP_5p_N1__ATAGACCGTAACGTTC-1	-0.412775	12.7414
001-064_T0_COL_LP_5p_N1__AACGTTGTCCCTCTTT-1	-0.851196	12.2987
001-064_T0_COL_LP_5p_N1__TAAACCGGTAAGTGTA-1	-0.695185	12.3386
001-064_T0_COL_LP_5p_N1__CAGCATAGTGCCTGCA-1	-1.01559	13.6816
001-064_T0_COL_LP_5p_N1__TTGAACGCAAAGTCAA-1	-0.614589	12.1387
001-064_T0_COL_LP_5p_N1__GACACGCGTATAAACG-1	0.865899	11.5566
001-064_T0_COL_LP_5p_N1__TCACGAACAGCGTAAG-1	-0.653405	11.5233
001-064_T0_COL_LP_5p_N1__AGGGATGTCTCTAGGA-1	-0.934971	12.5835
001-064_T0_COL_LP_5p_N1__GCGAGAAGTAGCCTAT-1	0.939291	11.6933
001-064_T0_COL_LP_5p_N1__CACATTTGTTAGAACA-1	-0.466305	12.1633
001-064_T0_COL_LP_5p_N1__GCGACCATCAAGATCC-1	-1.2371	12.2874
001-064_T0_COL_LP_5p_N1__ATCTGCCAGGCTACGA-1	-0.439395	11.0801
001-064_T0_COL_LP_5p_N1__GAAGCAGAGAGCTGCA-1	-1.07177	13.4796
001-064_T0_COL_LP_5p_N1__GATCAGTAGCAGGCTA-1	-1.25833	12.6659
001-064_T0_COL_LP_5p_N1__CACACAATCGAATGCT-1	-0.480975	12.3881
001-064_T0_COL_LP_5p_N1__GGCAATTGTACCGCTG-1	-0.482493	12.9357
001-064_T0_COL_LP_5p_N1__AGCGTATGTTTGTTGG-1	1.17836	11.7474
001-064_T0_COL_LP_5p_N1__CAACCTCGTGAACCTT-1	-0.796819	14.1201
001-064_T0_COL_LP_5p_N1__GTGCTTCCAGACAAGC-1	-1.3135	13.5155
001-064_T0_COL_LP_5p_N1__TACTTACAGAGAACAG-1	-0.846677	13.0792
001-064_T0_COL_LP_5p_N1__ATAAGAGGTGAACCTT-1	-0.826001	12.2919
001-064_T0_COL_LP_5p_N1__ACTGAGTGTTCGTCTC-1	-0.82719	12.4747
001-064_T0_COL_LP_5p_N1__TCCACACAGGGCTCTC-1	-0.203732	12.2991
001-064_T0_COL_LP_5p_N1__ATCACGACAAGCCGCT-1	-1.54806	12.4422
001-064_T0_COL_LP_5p_N1__CGTGTCTCATTTGCTT-1	-1.0028	13.7507
001-064_T0_COL_LP_5p_N1__CCTTACGGTGACGCCT-1	-1.72686	13.4215
001-064_T0_COL_LP_5p_N1__GAGGTGAAGGAATCGC-1	-0.345888	13.467
001-064_T0_COL_LP_5p_N1__CGAGCCATCAAACAAG-1	-1.08699	13.8845
001-064_T0_COL_LP_5p_N1__TGCCAAAAGAAACGCC-1	-1.52459	12.7317
001-064_T0_COL_LP_5p_N1__GAACGGATCAACCATG-1	-1.53886	12.9997
001-064_T0_COL_LP_5p_N1__GAATGAACACTCGACG-1	-0.194839	12.8164
001-064_T0_COL_LP_5p_N1__ACTGTCCAGCCACGCT-1	-0.786263	12.7843
001-064_T0_COL_LP_5p_N1__GGCAATTCAAAGGTGC-1	0.200122	12.5652
001-064_T0_COL_LP_5p_N1__CAGAGAGAGTCTTGCA-1	-0.589519	12.8561
001-064_T0_COL_LP_5p_N1__TTTACTGTCGGAAACG-1	-1.57917	13.858
001-064_T0_COL_LP_5p_N1__TATCTCACAAGCGAGT-1	-0.925489	13.8169
001-064_T0_COL_LP_5p_N1__GCGGGTTTCACGCATA-1	-0.462248	12.2288
001-064_T0_COL_LP_5p_N1__TACGGATAGCACGCCT-1	-0.622254	12.9647
001-064_T0_COL_LP_5p_N1__TTCTTAGTCCAAACAC-1	-0.34218	12.3809
001-064_T0_COL_LP_5p_N1__AGTAGTCCACTGCCAG-1	-0.801017	14.3041
001-064_T0_COL_LP_5p_N1__GTCCTCATCCGGCACA-1	-0.282414	13.0437
001-064_T0_COL_LP_5p_N1__TCATTACGTTTGCATG-1	-1.00245	12.13
001-064_T0_COL_LP_5p_N1__CAGTCCTTCCCGGATG-1	-1.25313	13.5017
001-064_T0_COL_LP_5p_N1__ATCTGCCGTCCGCTGA-1	-0.580707	12.9242
001-064_T0_COL_LP_5p_N1__AACTCAGTCACTTACT-1	-0.566738	12.2405
001-064_T0_COL_LP_5p_N1__TGGACGCAGTTCGCGC-1	-0.712054	12.265
001-064_T0_COL_LP_5p_N1__GACGGCTAGTAGGTGC-1	-0.220368	12.8921
001-064_T0_COL_LP_5p_N1__TCTTTCCAGTGGAGTC-1	-1.34675	12.4802
001-064_T0_COL_LP_5p_N1__ACGCCAGAGTCACGCC-1	-0.11588	12.2767
001-064_T0_COL_LP_5p_N1__GGTATTGCACAACTGT-1	-0.184563	12.0468
001-064_T0_COL_LP_5p_N1__ATGCGATAGGCGACAT-1	-0.970432	13.6563
001-064_T0_COL_LP_5p_N1__ACGGGCTAGGAGTTTA-1	-0.719684	12.5584
001-064_T0_COL_LP_5p_N1__CATTATCTCGTGGTCG-1	-0.49673	13.651
001-064_T0_COL_LP_5p_N1__CGAGCACTCGATAGAA-1	-0.137355	12.7272
001-064_T0_COL_LP_5p_N1__ATCCGAATCAGGATCT-1	-1.06511	13.85
001-064_T0_COL_LP_5p_N1__CCTATTATCCACTCCA-1	0.114389	12.3611
001-064_T0_COL_LP_5p_N1__ATTTCTGTCCAGAAGG-1	-0.766153	13.085
001-064_T0_COL_LP_5p_N1__CAGCCGAAGCACCGCT-1	-1.15809	12.8861
001-064_T0_COL_LP_5p_N1__CGATTGAGTCTAAACC-1	-0.20117	12.1325
001-064_T0_COL_LP_5p_N1__AGTTGGTCAATTCCTT-1	-1.36811	12.9196
001-064_T0_COL_LP_5p_N1__TACTCGCGTACTCAAC-1	-0.141172	11.8788
001-064_T0_COL_LP_5p_N1__CACACTCCACGTCTCT-1	0.624329	11.8334
001-064_T0_COL_LP_5p_N1__TCGTACCAGTGCAAGC-1	-0.339771	12.9407
001-064_T0_COL_LP_5p_N1__AGGCCACTCTCCCTGA-1	-0.767097	12.7172
001-064_T0_COL_LP_5p_N1__ACGGGTCAGGAGTAGA-1	-0.822407	12.8325
001-064_T0_COL_LP_5p_N1__GCATACAGTCTAGGTT-1	-0.597703	12.5381
001-064_T0_COL_LP_5p_N1__ATAGACCCAAATACAG-1	-1.18377	13.4041
001-064_T0_COL_LP_5p_N1__AACTCAGCAAGAAAGG-1	-1.46639	13.159
001-064_T0_COL_LP_5p_N1__GGCCGATGTATTACCG-1	0.0361002	12.9183
001-064_T0_COL_LP_5p_N1__TCAGCTCCATTTGCCC-1	-1.74797	12.0502
001-064_T0_COL_LP_5p_N1__CGGACGTTCGAATGCT-1	-1.40766	13.5434
001-064_T0_COL_LP_5p_N1__GCATGTAGTCAGAGGT-1	-0.757931	12.2496
001-064_T0_COL_LP_5p_N1__CACACTCCAGGCGATA-1	-1.43136	12.2614
001-064_T0_COL_LP_5p_N1__GTGCGGTAGCCACGCT-1	0.965153	11.6634
001-064_T0_COL_LP_5p_N1__AAAGATGTCTAGAGTC-1	-0.489509	12.6873
001-064_T0_COL_LP_5p_N1__TCGTAGATCAACTCTT-1	-0.298008	12.8744
001-064_T0_COL_LP_5p_N1__ATGGGAGTCACCCTCA-1	-0.454833	12.7414
001-064_T0_COL_LP_5p_N1__CCTCTGAGTGTGCCTG-1	-0.608094	12.4995
001-064_T0_COL_LP_5p_N1__ATCGAGTTCAGCTGGC-1	-0.647815	14.238
001-064_T0_COL_LP_5p_N1__AATCCAGAGCTAACTC-1	-0.453915	12.0604
001-064_T0_COL_LP_5p_N1__GCTTCCACACGTGAGA-1	-0.860776	13.9026
001-064_T0_COL_LP_5p_N1__CCACGGATCATTCACT-1	-1.02574	12.2183
001-064_T0_COL_LP_5p_N1__AACTGGTTCCGCGCAA-1	-1.88161	13.3599
001-064_T0_COL_LP_5p_N1__CCTCTGAGTGGACGAT-1	-0.0395888	12.4574
001-064_T0_COL_LP_5p_N1__TAGAGCTGTGGCTCCA-1	-1.0975	13.6083
001-064_T0_COL_LP_5p_N1__CTGAAGTAGAGAGCTC-1	-0.575715	13.9022
001-064_T0_COL_LP_5p_N1__CTTCTCTGTCGGCTCA-1	-0.573959	12.3349
001-064_T0_COL_LP_5p_N1__CTCGTACGTCTGGAGA-1	-1.10097	12.4817
001-064_T0_COL_LP_5p_N1__TCTCTAAGTACATGTC-1	-0.560615	11.5569
001-064_T0_COL_LP_5p_N1__GACGTTACATCTGGTA-1	-0.433161	11.3566
001-064_T0_COL_LP_5p_N1__GTAGTCAGTCAGAATA-1	-0.0179682	12.188
001-064_T0_COL_LP_5p_N1__CGTAGGCTCAAAGACA-1	-1.01642	12.3529
001-064_T0_COL_LP_5p_N1__TACTTACGTTCTCATT-1	0.241673	11.7257
001-064_T0_COL_LP_5p_N1__CTGAAGTAGCGATTCT-1	-0.680925	12.2857
001-064_T0_COL_LP_5p_N1__GCAAACTAGCTACCTA-1	0.475399	11.7513
001-064_T0_COL_LP_5p_N1__CCTATTAAGCTGCGAA-1	-1.00181	13.4998
001-064_T0_COL_LP_5p_N1__ACTTGTTAGGATGTAT-1	0.156615	11.7724
001-064_T0_COL_LP_5p_N1__TGAAAGACAGTATCTG-1	-1.05733	11.8398
001-064_T0_COL_LP_5p_N1__ATGAGGGAGTACGTAA-1	-0.155389	13.6996
001-064_T0_COL_LP_5p_N1__ACGAGGACAATGTTGC-1	-0.452171	12.2557
001-064_T0_COL_LP_5p_N1__AAGACCTCAACCGCCA-1	-0.985942	12.4992
001-064_T0_COL_LP_5p_N1__AGCGTATCAATTCCTT-1	-1.23662	12.4412
001-064_T0_COL_LP_5p_N1__CATGGCGTCTTTCCTC-1	-0.81392	12.8421
001-064_T0_COL_LP_5p_N1__TACTCATAGCAGATCG-1	-0.387391	12.6061
001-064_T0_COL_LP_5p_N1__GATCGTAGTTCGAATC-1	-0.440934	12.531
001-064_T0_COL_LP_5p_N1__AAGTCTGCAGTGAGTG-1	1.05159	11.5668
001-064_T0_COL_LP_5p_N1__TCAGCAAGTCAAGCGA-1	-1.68163	13.4189
001-064_T0_COL_LP_5p_N1__AACTCAGCACTCTGTC-1	-0.504075	12.0323
001-064_T0_COL_LP_5p_N1__ACCTTTACAGCCTTTC-1	-0.428196	12.1467
001-064_T0_COL_LP_5p_N1__GTCGGGTGTATGCTTG-1	-0.298382	12.6169
001-064_T0_COL_LP_5p_N1__CCTCTGACATCTCGCT-1	-0.572674	12.514
001-064_T0_COL_LP_5p_N1__CGGACACTCTTCGAGA-1	-1.4516	12.4203
001-064_T0_COL_LP_5p_N1__AAGGTTCTCAGGATCT-1	-1.37183	12.8877
001-064_T0_COL_LP_5p_N1__ACGGGCTTCTTGCATT-1	-0.569234	13.4207
001-064_T0_COL_LP_5p_N1__TACTTGTCAGCGTTCG-1	-0.587185	12.334
001-064_T0_COL_LP_5p_N1__CGGACACTCTTGTCAT-1	-0.29217	12.1746
001-064_T0_COL_LP_5p_N1__TGGGAAGCACGCATCG-1	-0.688009	11.9966
001-064_T0_COL_LP_5p_N1__TGTGTTTCACGTCTCT-1	-0.100263	12.3999
001-064_T0_COL_LP_5p_N1__TGTATTCTCTCTGTCG-1	-1.14505	12.7499
001-064_T0_COL_LP_5p_N1__ACGCCGAAGGCCCTCA-1	-0.47672	12.5258
001-064_T0_COL_LP_5p_N1__GTCACAATCTGCAAGT-1	-0.472216	13.6271
001-064_T0_COL_LP_5p_N1__CAGCATAGTCTTGCGG-1	-0.729433	13.4154
001-064_T0_COL_LP_5p_N1__TTGACTTTCTCTGTCG-1	-2.01401	12.5932
001-064_T0_COL_LP_5p_N1__GCATGTAAGACGCTTT-1	0.20129	12.7225
001-064_T0_COL_LP_5p_N1__GGACAAGCAGGGATTG-1	-0.0313864	12.4787
001-064_T0_COL_LP_5p_N1__CACCTTGGTGTGAATA-1	-1.01246	13.7505
001-064_T0_COL_LP_5p_N1__TGGCTGGCAGGGATTG-1	-1.09271	13.1649
001-064_T0_COL_LP_5p_N1__CACATAGTCAGAAATG-1	-0.855233	13.6218
001-064_T0_COL_LP_5p_N1__TGCTGCTGTACTCTCC-1	-1.15978	13.3871
001-064_T0_COL_LP_5p_N1__CAAGTTGAGGGCATGT-1	-0.613004	12.246
001-064_T0_COL_LP_5p_N1__CGAACATAGTGTTGAA-1	-0.821892	12.9312
001-064_T0_COL_LP_5p_N1__GATCTAGCAATCCGAT-1	-0.193281	13.0218
001-064_T0_COL_LP_5p_N1__TGTCCCAGTTTGGGCC-1	-1.37338	12.4323
001-064_T0_COL_LP_5p_N1__AAATGCCCACACCGCA-1	0.180409	13.0594
001-064_T0_COL_LP_5p_N1__AGATTGCGTCTCTTAT-1	-1.09705	14.0378
001-064_T0_COL_LP_5p_N1__CGTAGGCAGATCCTGT-1	-0.341091	12.1315
001-064_T0_COL_LP_5p_N1__TGCTGCTGTTGGTTTG-1	1.01335	11.6561
001-064_T0_COL_LP_5p_N1__GACCAATTCTCGAGTA-1	-0.0870038	12.0946
001-064_T0_COL_LP_5p_N1__TGCGGGTAGATGTTAG-1	-1.16961	12.382
001-064_T0_COL_LP_5p_N1__ATTATCCGTGATGATA-1	-0.949847	14.1885
001-064_T0_COL_LP_5p_N1__TTGTAGGCATAGAAAC-1	-1.12979	12.9218
001-064_T0_COL_LP_5p_N1__CACCAGGCACCAACCG-1	-1.31665	13.1425
001-064_T0_COL_LP_5p_N1__ACACTGAAGGCAGTCA-1	-1.20565	14.1713
001-064_T0_COL_LP_5p_N1__GGATGTTTCCCAAGAT-1	0.942481	11.7219
001-064_T0_COL_LP_5p_N1__TGGCTGGGTCAGAGGT-1	-0.18351	13.5969
001-064_T0_COL_LP_5p_N1__CTGATAGGTAATCACC-1	-1.42398	12.0221
001-064_T0_COL_LP_5p_N1__GTCTCGTCACTCGACG-1	-1.30214	13.5359
001-064_T0_COL_LP_5p_N1__TACACGAAGCATGGCA-1	-1.58794	12.6581
001-064_T0_COL_LP_5p_N1__GCACTCTGTCGAACAG-1	-0.564747	14.008
001-064_T0_COL_LP_5p_N1__GTGCATATCCTCAATT-1	-0.088527	12.6437
001-064_T0_COL_LP_5p_N1__TGACGGCGTATCACCA-1	-0.827403	12.7259
001-064_T0_COL_LP_5p_N1__TGACAACCACGGCTAC-1	-0.688261	12.3804
001-064_T0_COL_LP_5p_N1__GCGCAGTAGGCCCTCA-1	-0.246902	12.4242
001-064_T0_COL_LP_5p_N1__TACGGATTCTGGTATG-1	-1.18305	12.8925
001-064_T0_COL_LP_5p_N1__GCTGCGACACCTATCC-1	-1.07977	12.0607
001-064_T0_COL_LP_5p_N1__GCAGTTATCCAAACAC-1	-1.09053	12.3279
001-064_T0_COL_LP_5p_N1__GTTACAGCAAACTGTC-1	0.211055	12.8414
001-064_T0_COL_LP_5p_N1__TATCTCATCTTGACGA-1	0.772161	11.7588
001-064_T0_COL_LP_5p_N1__CCGGGATGTGATAAAC-1	-0.79367	13.7962
001-064_T0_COL_LP_5p_N1__CGGACACTCACCCTCA-1	-0.873671	13.6446
001-064_T0_COL_LP_5p_N1__GACACGCTCATTGCGA-1	-1.05048	13.2017
001-064_T0_COL_LP_5p_N1__GGAACTTCATAACCTG-1	-0.813771	12.6383
001-064_T0_COL_LP_5p_N1__CCAATCCAGTAAGTAC-1	-1.11965	12.9306
001-064_T0_COL_LP_5p_N1__AAGGTTCAGTCGATAA-1	-0.588906	12.1538
001-064_T0_COL_LP_5p_N1__AGCGTATCAACTGCGC-1	-0.900494	12.15
001-064_T0_COL_LP_5p_N1__AAGGCAGTCTATCCCG-1	-0.536387	12.1575
001-064_T0_COL_LP_5p_N1__ATAACGCAGACGACGT-1	-1.19933	12.1952
001-064_T0_COL_LP_5p_N1__AGTGGGAGTACATCCA-1	-0.10491	13.2884
001-064_T0_COL_LP_5p_N1__TCATTACCAAAGCGGT-1	-0.0333417	12.2299
001-064_T0_COL_LP_5p_N1__CAGCAGCCAGGGATTG-1	-0.708275	13.3342
001-064_T0_COL_LP_5p_N1__CACATTTCACCGCTAG-1	-1.01785	12.8732
001-064_T0_COL_LP_5p_N1__CGGACACAGGTACTCT-1	-0.125549	12.6765
001-064_T0_COL_LP_5p_N1__AGTGAGGTCTGTGCAA-1	-1.05223	12.5277
001-064_T0_COL_LP_5p_N1__TGCTGCTTCAGGCAAG-1	-0.0894955	11.9168
001-064_T0_COL_LP_5p_N1__GGACATTTCAACCAAC-1	-0.515691	12.1527
001-064_T0_COL_LP_5p_N1__GTGCTTCCATCGGTTA-1	-0.230314	12.7127
001-064_T0_COL_LP_5p_N1__CGTGAGCTCGACGGAA-1	-0.276808	12.3547
001-064_T0_COL_LP_5p_N1__CCTTCGACATTCTTAC-1	-0.383404	12.6432
001-064_T0_COL_LP_5p_N1__GGACAAGGTGAACCTT-1	-1.41894	12.8806
001-064_T0_COL_LP_5p_N1__CACCTTGTCCAGATCA-1	-0.961559	13.0927
001-064_T0_COL_LP_5p_N1__TATGCCCGTATTACCG-1	-1.11604	12.1513
001-064_T0_COL_LP_5p_N1__AGCCTAACAATGTAAG-1	-1.29966	12.2037
001-064_T0_COL_LP_5p_N1__TCTCATATCGGATGTT-1	0.230696	13.0954
001-064_T0_COL_LP_5p_N1__CCCTCCTAGTGGACGT-1	-0.726516	12.0375
001-064_T0_COL_LP_5p_N1__AGTGAGGAGACTTGAA-1	-0.206984	12.3868
001-064_T0_COL_LP_5p_N1__ATAAGAGAGGATGGAA-1	-1.71901	13.5089
001-064_T0_COL_LP_5p_N1__ACTGAGTGTTTGTGTG-1	-1.75217	12.8293
001-064_T0_COL_LP_5p_N1__TATTACCTCCTCAACC-1	-0.11674	12.6
001-064_T0_COL_LP_5p_N1__CAAGGCCAGAAGGTTT-1	-1.51459	13.2339
001-064_T0_COL_LP_5p_N1__ACCTTTAAGGAGTTTA-1	-0.380982	13.665
001-064_T0_COL_LP_5p_N1__GCGCAACTCTGCTGTC-1	-1.61193	14.2242
001-064_T0_COL_LP_5p_N1__GGATGTTCAAAGCGGT-1	-0.794572	12.4661
001-064_T0_COL_LP_5p_N1__TTCGGTCCATGGTCTA-1	-0.703793	13.1749
001-064_T0_COL_LP_5p_N1__CACTCCAAGCTGTTCA-1	-0.375458	12.6387
001-064_T0_COL_LP_5p_N1__CTTTGCGGTCAGATAA-1	-0.249897	12.1602
001-064_T0_COL_LP_5p_N1__ACCTTTATCAACCATG-1	-0.672945	12.306
001-064_T0_COL_LP_5p_N1__CAGCGACAGTGTACTC-1	-0.421404	13.7099
001-064_T0_COL_LP_5p_N1__TATCAGGTCGTTTATC-1	-1.64212	12.4936
001-064_T0_COL_LP_5p_N1__CCATTCGTCTAACGGT-1	0.441539	12.1639
001-064_T0_COL_LP_5p_N1__CAGCAGCGTTATCCGA-1	-0.851558	12.6586
001-064_T0_COL_LP_5p_N1__TTCTCCTAGCGCCTCA-1	-0.978433	12.4919
001-064_T0_COL_LP_5p_N1__TGATTTCTCTCCTATA-1	-0.330701	13.3529
001-064_T0_COL_LP_5p_N1__CTACATTTCCATTCTA-1	-0.378065	12.0585
001-064_T0_COL_LP_5p_N1__CTTGGCTTCAGAGCTT-1	-0.869914	11.7236
001-064_T0_COL_LP_5p_N1__CCTTTCTGTCGTCTTC-1	-1.05081	11.604
001-064_T0_COL_LP_5p_N1__ATTCTACGTACCCAAT-1	-1.30284	12.9456
001-064_T0_COL_LP_5p_N1__TGCACCTAGTGTACGG-1	-1.06275	12.3667
001-064_T0_COL_LP_5p_N1__CATCAGAGTGAAGGCT-1	-0.407037	12.7245
001-064_T0_COL_LP_5p_N1__AGAGCGAAGCAGACTG-1	-1.59194	13.3865
001-064_T0_COL_LP_5p_N1__CTACACCGTCTCATCC-1	-0.87966	12.226
001-064_T0_COL_LP_5p_N1__CGATGGCAGAAGGTTT-1	-1.74934	14.0246
001-064_T0_COL_LP_5p_N1__GTGCAGCTCTCTAGGA-1	-0.492616	12.3286
001-064_T0_COL_LP_5p_N1__AGCTTGAAGGAGTAGA-1	-1.85419	11.9987
001-064_T0_COL_LP_5p_N1__AGGTCCGTCATAGCAC-1	-1.22503	12.0586
001-064_T0_COL_LP_5p_N1__CCTACCATCAACACGT-1	-0.754697	13.8635
001-064_T0_COL_LP_5p_N1__GGTGTTAAGACAGAGA-1	-1.2445	12.9495
001-064_T0_COL_LP_5p_N1__GCGCAACCACGGCGTT-1	-0.299963	12.7436
001-064_T0_COL_LP_5p_N1__ATGAGGGAGGCAAAGA-1	-0.751938	13.0337
001-064_T0_COL_LP_5p_N1__AGTGGGACACCAGGCT-1	-0.365127	13.3057
001-064_T0_COL_LP_5p_N1__GGGCATCTCATGCAAC-1	0.0498108	12.08
001-064_T0_COL_LP_5p_N1__TTATGCTTCGAACGGA-1	-1.45675	12.988
001-064_T0_COL_LP_5p_N1__CGGACACCAATACGCT-1	-0.579002	12.2174
001-064_T0_COL_LP_5p_N1__GCAGCCATCTGCTGTC-1	-0.822269	12.5572
001-064_T0_COL_LP_5p_N1__TACGGATAGATAGGAG-1	-1.68486	12.6982
001-064_T0_COL_LP_5p_N1__CAGCAGCTCATTGCGA-1	-0.505603	12.2745
001-064_T0_COL_LP_5p_N1__CCTTACGGTAGAAAGG-1	-0.810449	11.9974
001-064_T0_COL_LP_5p_N1__GATTCAGTCAAGGTAA-1	-0.571908	12.3105
001-064_T0_COL_LP_5p_N1__GTAGGCCCAGCTCGCA-1	-0.582837	12.3477
001-064_T0_COL_LP_5p_N1__ACGGAGACAGGGAGAG-1	-0.82555	12.8209
001-064_T0_COL_LP_5p_N1__CGATTGAAGCCAGTTT-1	-1.18107	12.4726
001-064_T0_COL_LP_5p_N1__GTAGGCCAGACTACAA-1	-1.3993	12.285
001-064_T0_COL_LP_5p_N1__CGATGGCCAATCACAC-1	-1.59768	13.8512
001-064_T0_COL_LP_5p_N1__ACGGGTCTCGTTACGA-1	-0.889259	12.9797
001-064_T0_COL_LP_5p_N1__AGTCTTTCAATGAATG-1	-1.21702	12.1329
001-064_T0_COL_LP_5p_N1__AACTTTCCATAAAGGT-1	-0.154465	12.2921
001-064_T0_COL_LP_5p_N1__CAACTAGGTTGATTGC-1	-1.36078	12.0161
001-064_T0_COL_LP_5p_N1__TCGCGAGCATGAGCGA-1	-0.900888	12.5651
001-064_T0_COL_LP_5p_N1__CGTTGGGGTTAGATGA-1	-0.605189	13.8332
001-064_T0_COL_LP_5p_N1__CTCATTATCTGCCCTA-1	-1.28288	12.5189
001-064_T0_COL_LP_5p_N1__TGAGAGGTCCGGCACA-1	0.138511	13.2498
001-064_T0_COL_LP_5p_N1__CGTTCTGTCCGTAGTA-1	-0.144201	12.1928
001-064_T0_COL_LP_5p_N1__GATCTAGTCCTGCAGG-1	-0.845984	12.437
001-064_T0_COL_LP_5p_N1__GTGTTAGAGATCCGAG-1	-0.677051	12.4804
001-064_T0_COL_LP_5p_N1__GATGAAATCCTTCAAT-1	-0.827334	12.569
001-064_T0_COL_LP_5p_N1__TGTGTTTGTCTAACGT-1	-0.194653	13.9208
001-064_T0_COL_LP_5p_N1__TTTGGTTGTTCCACTC-1	-1.5179	12.3774
001-064_T0_COL_LP_5p_N1__TTCTCAACACTCTGTC-1	-1.43737	12.189
001-064_T0_COL_LP_5p_N1__CGTGTCTCACAACTGT-1	-1.30602	12.4212
001-064_T0_COL_LP_5p_N1__CAAGTTGAGTGGTAGC-1	-0.496107	12.0013
001-064_T0_COL_LP_5p_N1__ACGGGTCAGGAGCGTT-1	-0.215072	13.5429
001-064_T0_COL_LP_5p_N1__CTGGTCTGTCTAGTGT-1	-0.61949	12.1986
001-064_T0_COL_LP_5p_N1__ATCATCTTCACCCGAG-1	-0.775614	13.1519
001-064_T0_COL_LP_5p_N1__AAAGTAGCAAGCCTAT-1	0.151636	12.8841
001-064_T0_COL_LP_5p_N1__TTTACTGCATGCAACT-1	-1.14099	13.3758
001-064_T0_COL_LP_5p_N1__TCTCATATCTTAACCT-1	-0.967109	12.3819
001-064_T0_COL_LP_5p_N1__CGTCTACCACAGACAG-1	0.0679304	12.9973
001-064_T0_COL_LP_5p_N1__CGCGTTTAGCGTCTAT-1	0.970659	11.6046
001-064_T0_COL_LP_5p_N1__CATCCACCACTCAGGC-1	-1.04746	12.9716
001-064_T0_COL_LP_5p_N1__GAATGAACAGTCACTA-1	-0.855955	14.102
001-064_T0_COL_LP_5p_N1__ATGTGTGTCCGTTGTC-1	-1.27125	12.6761
001-064_T0_COL_LP_5p_N1__GACCTGGCATGTAGTC-1	0.95902	11.852
001-064_T0_COL_LP_5p_N1__GTCATTTAGTCGTTTG-1	-2.15172	13.4402
001-064_T0_COL_LP_5p_N1__TGCCCATCAGCTGCTG-1	-0.855602	13.0482
001-064_T0_COL_LP_5p_N1__ACCGTAAGTAATAGCA-1	-0.434205	12.0158
001-064_T0_COL_LP_5p_N1__GCTTCCATCGATCCCT-1	-1.77088	13.3284
001-064_T0_COL_LP_5p_N1__GCTTCCATCATTGCCC-1	-0.743134	12.5557
001-064_T0_COL_LP_5p_N1__TCTGAGACACATGGGA-1	-0.324938	12.1746
001-064_T0_COL_LP_5p_N1__ACTATCTAGTGCCAGA-1	-0.571344	12.4627
001-064_T0_COL_LP_5p_N1__AACACGTGTTGCCTCT-1	-1.02543	12.8187
001-064_T0_COL_LP_5p_N1__TAAGAGAGTAGCTAAA-1	0.494054	11.832
001-064_T0_COL_LP_5p_N1__TTTGCGCGTCTGGAGA-1	-0.11796	12.2508
001-064_T0_COL_LP_5p_N1__AATCGGTTCGAATCCA-1	-0.202898	12.5273
001-064_T0_COL_LP_5p_N1__GCGACCATCGGCATCG-1	-0.407449	12.1744
001-064_T0_COL_LP_5p_N1__GACAGAGCAACACGCC-1	-0.0862209	12.425
001-064_T0_COL_LP_5p_N1__AGCTCCTTCAGAGACG-1	-0.435293	12.4452
001-064_T0_COL_LP_5p_N1__CACAGTATCATCGCTC-1	0.0237391	11.8523
001-064_T0_COL_LP_5p_N1__CACCTTGGTCCATGAT-1	-0.708302	13.8089
001-064_T0_COL_LP_5p_N1__CACTCCAAGCACCGTC-1	0.740984	11.8801
001-064_T0_COL_LP_5p_N1__CACCAGGGTTGGTGGA-1	-0.850518	12.4942
001-064_T0_COL_LP_5p_N1__ATCACGACACAAGTAA-1	-0.695695	12.1215
001-064_T0_COL_LP_5p_N1__TAGGCATTCTGAAAGA-1	-1.24019	12.3867
001-064_T0_COL_LP_5p_N1__TGAGAGGGTACCCAAT-1	-0.999732	12.8608
001-064_T0_COL_LP_5p_N1__CAACCAACATCCGGGT-1	-0.280181	12.3581
001-064_T0_COL_LP_5p_N1__GCGACCAAGGTAGCTG-1	-0.947624	12.8868
001-064_T0_COL_LP_5p_N1__TTGGCAAGTTGGGACA-1	-0.984836	12.7538
001-064_T0_COL_LP_5p_N1__CGATGTAGTACTCTCC-1	-0.762389	11.6247
001-064_T0_COL_LP_5p_N1__GTTCATTCAAACCTAC-1	-0.421867	12.1765
001-064_T0_COL_LP_5p_N1__GCACTCTTCACATGCA-1	-1.23304	12.3176
001-064_T0_COL_LP_5p_N1__TACCTATTCATGTCTT-1	-1.56705	13.4866
001-064_T0_COL_LP_5p_N1__TCTCTAATCATAAAGG-1	-0.358986	12.1921
001-064_T0_COL_LP_5p_N1__CAACCTCAGTGCTGCC-1	-0.732325	14.2449
001-064_T0_COL_LP_5p_N1__TCACGAATCCACGTGG-1	-0.533021	12.4466
001-064_T0_COL_LP_5p_N1__CGGACGTTCCGAATGT-1	-1.69396	12.9884
001-064_T0_COL_LP_5p_N1__CTCGTACCAATCTGCA-1	-0.993207	12.5046
001-064_T0_COL_LP_5p_N1__CTGCGGACACATGACT-1	-0.861613	12.6498
001-064_T0_COL_LP_5p_N1__ATCTACTAGTGATCGG-1	-0.931778	13.4844
001-064_T0_COL_LP_5p_N1__GAATAAGGTCCGACGT-1	-0.701385	12.0257
001-064_T0_COL_LP_5p_N1__CAACCTCAGCTAGTTC-1	-0.460386	11.1716
001-064_T0_COL_LP_5p_N1__CCATTCGCACTGTTAG-1	-0.127262	12.8527
001-064_T0_COL_LP_5p_N1__TAGAGCTGTAAATGAC-1	-0.508039	12.246
001-064_T0_COL_LP_5p_N1__CTGTGCTTCCAGATCA-1	-1.16073	12.163
001-064_T0_COL_LP_5p_N1__CATTCGCTCTTGTCAT-1	-0.872066	11.9366
001-064_T0_COL_LP_5p_N1__CTCGTCAAGATATGGT-1	-1.14284	12.1637
001-064_T0_COL_LP_5p_N1__CTTTGCGGTCAGTGGA-1	0.0891776	12.8115
001-064_T0_COL_LP_5p_N1__TACTTGTCAACGATCT-1	-1.48767	12.9408
001-064_T0_COL_LP_5p_N1__TGACAACTCCGTAGTA-1	1.1692	11.783
001-064_T0_COL_LP_5p_N1__CAAGATCCAGCGTAAG-1	-0.00301694	12.1749
001-064_T0_COL_LP_5p_N1__CGTGTCTGTGTGACGA-1	-0.758942	10.8744
001-064_T0_COL_LP_5p_N1__TACGGATAGGATCGCA-1	-1.18375	12.221
001-064_T0_COL_LP_5p_N1__CGACTTCTCGCGTAGC-1	-0.970161	12.3066
001-064_T0_COL_LP_5p_N1__GACTACAAGCCAACAG-1	-0.474358	11.9552
001-064_T0_COL_LP_5p_N1__ATCCACCAGGCTCATT-1	-0.776673	12.4301
001-064_T0_COL_LP_5p_N1__GCGCCAAGTAAGAGGA-1	-0.528956	12.5526
001-064_T0_COL_LP_5p_N1__CAGCGACAGACGCACA-1	0.969187	11.7628
001-064_T0_COL_LP_5p_N1__TGCTACCTCTGCTGTC-1	-0.807932	13.0325
001-064_T0_COL_LP_5p_N1__TTGCCGTAGAATTCCC-1	-1.03568	12.4686
001-064_T0_COL_LP_5p_N1__GTAGTCATCCACGAAT-1	-1.22733	13.5552
001-064_T0_COL_LP_5p_N1__CGGAGCTTCCGCAAGC-1	0.115386	13.0344
001-064_T0_COL_LP_5p_N1__AGCCTAACACTAGTAC-1	-1.20729	12.6032
001-064_T0_COL_LP_5p_N1__CACCAGGAGCTGTCTA-1	-0.601304	12.5735
001-064_T0_COL_LP_5p_N1__ATGTGTGTCATTGCCC-1	-1.08364	12.2908
001-064_T0_COL_LP_5p_N1__AGTGAGGTCACTTATC-1	-1.4921	12.1403
001-064_T0_COL_LP_5p_N1__CGGACGTTCGGAGCAA-1	-1.08791	13.4439
001-064_T0_COL_LP_5p_N1__GGGAGATTCGTTTGCC-1	-0.381283	12.1226
001-064_T0_COL_LP_5p_N1__TACGGATGTGGTACAG-1	-1.20296	12.6608
001-064_T0_COL_LP_5p_N1__CCATGTCTCTCCAACC-1	-1.49715	13.1369
001-064_T0_COL_LP_5p_N1__TGGGAAGTCAGCACAT-1	-0.723738	12.1563
001-064_T0_COL_LP_5p_N1__CTACGTCGTAGAAGGA-1	-1.0201	12.2217
001-064_T0_COL_LP_5p_N1__TGGTTCCTCAACGGGA-1	-0.401147	13.4245
001-064_T0_COL_LP_5p_N1__CGTAGCGGTAGCGCTC-1	-1.03412	12.6209
001-064_T0_COL_LP_5p_N1__GGACAAGGTAGGCATG-1	-0.924914	13.311
001-064_T0_COL_LP_5p_N1__CGAGCACGTAATAGCA-1	-0.738572	12.8921
001-064_T0_COL_LP_5p_N1__CTTCTCTAGATATGGT-1	-0.551404	12.8131
001-064_T0_COL_LP_5p_N1__CTTAACTGTCAGAATA-1	-0.618646	13.1603
001-064_T0_COL_LP_5p_N1__CATTCGCTCACTTATC-1	-1.31393	12.1288
001-064_T0_COL_LP_5p_N1__ACGTCAAGTAAGTGTA-1	0.707894	11.8031
001-064_T0_COL_LP_5p_N1__ATCATCTGTCTACCTC-1	-2.08844	12.5262
001-064_T0_COL_LP_5p_N1__TCTATTGCAGTATCTG-1	-0.974028	13.3888
001-064_T0_COL_LP_5p_N1__CTCCTAGAGAGACTAT-1	-1.04642	13.4801
001-064_T0_COL_LP_5p_N1__TAGGCATGTCACTGGC-1	-1.17594	12.7927
001-064_T0_COL_LP_5p_N1__GGATGTTGTGGTCCGT-1	-0.74858	12.0571
001-064_T0_COL_LP_5p_N1__TTCTACACAAAGTCAA-1	-1.29263	13.4518
001-064_T0_COL_LP_5p_N1__TAAGCGTAGGATCGCA-1	-1.24712	13.0243
001-064_T0_COL_LP_5p_N1__CCGTGGATCAGTGCAT-1	-0.390578	12.0155
001-064_T0_COL_LP_5p_N1__ATTCTACGTATCTGCA-1	1.14667	11.6349
001-064_T0_COL_LP_5p_N1__ACAGCTATCAACACTG-1	-0.35704	12.2863
001-064_T0_COL_LP_5p_N1__TGCCCTAAGGGTTCCC-1	0.0103092	13.1919
001-064_T0_COL_LP_5p_N1__ATTATCCCAACGATCT-1	-0.421856	12.2891
001-064_T0_COL_LP_5p_N1__TCGCGTTAGACTAAGT-1	-0.722819	13.8715
001-064_T0_COL_LP_5p_N1__CCACCTAGTCCGTTAA-1	-0.47444	11.1359
001-064_T0_COL_LP_5p_N1__TTCGAAGAGATAGCAT-1	-0.952154	12.9775
001-064_T0_COL_LP_5p_N1__TTTGCGCGTAAGGGCT-1	-0.479949	12.5043
001-064_T0_COL_LP_5p_N1__CGGCTAGTCGTACGGC-1	-1.27103	12.5488
001-064_T0_COL_LP_5p_N1__GCAATCAAGACAGAGA-1	0.076357	12.2051
001-064_T0_COL_LP_5p_N1__GCTTGAAGTTCCAACA-1	-1.29893	12.6617
001-064_T0_COL_LP_5p_N1__CCTTTCTTCTATCGCC-1	-0.0426585	12.5692
001-064_T0_COL_LP_5p_N1__TCTTTCCAGTTACGGG-1	-0.514125	12.4135
001-064_T0_COL_LP_5p_N1__AGGTCCGCAGCTGTAT-1	-0.552055	12.6757
001-064_T0_COL_LP_5p_N1__TGAGCATCACTGAAGG-1	0.147343	12.1061
001-064_T0_COL_LP_5p_N1__GGGAATGTCTCGAGTA-1	-0.501485	12.2163
001-064_T0_COL_LP_5p_N1__CTGCCTACAACCGCCA-1	1.16136	11.8123
001-064_T0_COL_LP_5p_N1__TACGGTACATGAGCGA-1	-0.397838	12.6678
001-064_T0_COL_LP_5p_N1__ATTGGACTCGGCGCAT-1	-0.752023	12.147
001-064_T0_COL_LP_5p_N1__GTATTCTGTTTCCACC-1	0.425017	12.0062
001-064_T0_COL_LP_5p_N1__ACCGTAAAGTACTTGC-1	0.946731	11.5098
001-064_T0_COL_LP_5p_N1__AGGCCGTCAATCGGTT-1	-0.949393	14.3733
001-064_T0_COL_LP_5p_N1__GGAATAAGTTTGTGTG-1	-0.820565	12.6334
001-064_T0_COL_LP_5p_N1__AGGGTGATCACATACG-1	-0.196289	12.011
001-064_T0_COL_LP_5p_N1__ATGTGTGTCGGAAATA-1	-0.467428	12.8008
001-064_T0_COL_LP_5p_N1__GTGCGGTCAATTGCTG-1	-1.35251	13.2944
001-064_T0_COL_LP_5p_N1__CGTAGGCCAAGCTGTT-1	-1.13756	12.4837
001-064_T0_COL_LP_5p_N1__ACACCAACATGTCGAT-1	-0.60646	14.0494
001-064_T0_COL_LP_5p_N1__GTGGGTCTCTTTAGGG-1	-0.769529	12.6616
001-064_T0_COL_LP_5p_N1__GTACTCCAGACAGAGA-1	-0.463391	12.0944
001-064_T0_COL_LP_5p_N1__TATCAGGGTCCCTACT-1	-1.06317	14.0034
001-064_T0_COL_LP_5p_N1__CGTCTACTCACAACGT-1	-1.11642	12.2307
001-064_T0_COL_LP_5p_N1__TGAGCCGAGAGGTACC-1	-1.05424	12.6324
001-064_T0_COL_LP_5p_N1__ATCATGGGTTTCGCTC-1	-0.566303	12.4025
001-064_T0_COL_LP_5p_N1__GGATGTTCAATGGAAT-1	-0.226407	12.0157
001-064_T0_COL_LP_5p_N1__CGAGCACTCCTTGGTC-1	-1.05155	13.4169
001-064_T0_COL_LP_5p_N1__GGTGTTATCCGCGTTT-1	-0.680608	11.1605
001-064_T0_COL_LP_5p_N1__GAAACTCCATCCAACA-1	-0.846653	12.2956
001-064_T0_COL_LP_5p_N1__ATCCGAACATGAAGTA-1	-0.863653	12.2629
001-064_T0_COL_LP_5p_N1__AGCAGCCAGAGTAAGG-1	-1.04076	12.055
001-064_T0_COL_LP_5p_N1__TGACGGCTCCGTAGGC-1	-1.54803	12.7924
001-064_T0_COL_LP_5p_N1__AGTAGTCGTCCAGTAT-1	-0.841414	13.4712
001-064_T0_COL_LP_5p_N1__CTCGTCAAGTCCGTAT-1	-0.228966	12.5531
001-064_T0_COL_LP_5p_N1__CCCAGTTCACTGTCGG-1	-0.186148	12.2597
001-064_T0_COL_LP_5p_N1__ACCTTTAAGGCGATAC-1	0.557573	11.9497
001-064_T0_COL_LP_5p_N1__TGTGGTAAGATGTTAG-1	-1.04321	13.2885
001-064_T0_COL_LP_5p_N1__GACGTGCCATCATCCC-1	-1.23654	13.706
001-064_T0_COL_LP_5p_N1__CGGACTGCACCGATAT-1	-0.120116	11.9899
001-064_T0_COL_LP_5p_N1__GTCCTCACATCCGCGA-1	-1.57537	13.9734
001-064_T0_COL_LP_5p_N1__GTCATTTAGGGTGTGT-1	-0.486618	12.2978
001-064_T0_COL_LP_5p_N1__CTTCTCTTCATACGGT-1	-0.487534	13.2321
001-064_T0_COL_LP_5p_N1__TGACTTTCAAACCTAC-1	-1.15939	13.6422
001-064_T0_COL_LP_5p_N1__CATCAAGTCGATCCCT-1	-1.7806	12.5247
001-064_T0_COL_LP_5p_N1__GTAACTGAGAAAGTGG-1	-0.364157	13.8637
001-064_T0_COL_LP_5p_N1__GCGACCATCGATAGAA-1	-0.786197	12.1837
001-064_T0_COL_LP_5p_N1__AACTTTCAGAGAACAG-1	-1.10613	13.0765
001-064_T0_COL_LP_5p_N1__GGCAATTTCTGTTTGT-1	-1.39498	12.8684
001-064_T0_COL_LP_5p_N1__CTCTACGGTCAACATC-1	-0.641922	13.3115
001-064_T0_COL_LP_5p_N1__AGATTGCCACCCATTC-1	-0.796256	12.1247
001-064_T0_COL_LP_5p_N1__GAAACTCGTACCCAAT-1	-0.946562	13.371
001-064_T0_COL_LP_5p_N1__GAACATCTCACCCGAG-1	-1.07427	12.8863
001-064_T0_COL_LP_5p_N1__CCACGGACACGGCTAC-1	-1.06235	12.9913
001-064_T0_COL_LP_5p_N1__CCCAATCGTATTACCG-1	-0.248817	12.8314
001-064_T0_COL_LP_5p_N1__GAAGCAGTCCTCAATT-1	-0.98344	12.0873
001-064_T0_COL_LP_5p_N1__ACCCACTTCCTGCTTG-1	-1.01283	12.261
001-064_T0_COL_LP_5p_N1__CATCGGGAGAATGTGT-1	-0.824439	12.3169
001-064_T0_COL_LP_5p_N1__TGGCGCACAGCCAGAA-1	0.200614	13.1978
001-064_T0_COL_LP_5p_N1__TACTCGCAGGACAGAA-1	-0.888724	13.5478
001-064_T0_COL_LP_5p_N1__ACATACGTCACCTTAT-1	-0.474649	12.7047
001-064_T0_COL_LP_5p_N1__CGTCTACGTGCACCAC-1	-0.696034	12.8766
001-064_T0_COL_LP_5p_N1__GGGAGATTCACCTCGT-1	-1.32122	12.6725
001-064_T0_COL_LP_5p_N1__ATAACGCCACGACGAA-1	-0.0877123	13.4196
001-064_T0_COL_LP_5p_N1__ACACCCTCACTTAACG-1	-0.374671	13.5622
001-064_T0_COL_LP_5p_N1__CTACATTCATTTGCCC-1	-0.911499	12.9818
001-064_T0_COL_LP_5p_N1__TTCTTAGAGCAGCCTC-1	-0.840041	12.5631
001-064_T0_COL_LP_5p_N1__TCCACACTCAACGGGA-1	-1.36727	12.5271
001-064_T0_COL_LP_5p_N1__GGATGTTCACCAGGCT-1	-0.453062	13.4421
001-064_T0_COL_LP_5p_N1__AAATGCCCAGCCTGTG-1	0.0368906	12.6084
001-064_T0_COL_LP_5p_N1__CGGTTAACACGTTGGC-1	-0.394603	12.938
001-064_T0_COL_LP_5p_N1__GTTCATTAGCTAACTC-1	0.546878	12.0758
001-064_T0_COL_LP_5p_N1__GACGCGTTCTCGCATC-1	-1.34818	12.2068
001-064_T0_COL_LP_5p_N1__AGTTGGTCACTGTGTA-1	-1.18503	11.8449
001-064_T0_COL_LP_5p_N1__GAAATGATCGAATGCT-1	-0.588721	12.0049
001-064_T0_COL_LP_5p_N1__TACGGATAGTGTCTCA-1	-1.20684	13.3495
001-064_T0_COL_LP_5p_N1__TATGCCCAGTCCAGGA-1	-0.559152	11.4458
001-064_T0_COL_LP_5p_N1__AGATTGCAGATGTTAG-1	-1.10944	14.364
001-064_T0_COL_LP_5p_N1__CGTCCATCAAGTAATG-1	-0.507079	13.8971
001-064_T0_COL_LP_5p_N1__ATAAGAGGTTCACGGC-1	-1.79861	13.6834
001-064_T0_COL_LP_5p_N1__CTGCCTAAGATCTGCT-1	-1.05813	12.7882
001-064_T0_COL_LP_5p_N1__ACGGCCAGTCATACTG-1	0.0107929	12.3287
001-064_T0_COL_LP_5p_N1__GCGCCAATCTATCCCG-1	0.623522	11.8336
001-064_T0_COL_LP_5p_N1__TACTCATAGGGCTTGA-1	-0.154649	12.8504
001-064_T0_COL_LP_5p_N1__GCTGCTTTCGTGACAT-1	-0.96244	11.8718
001-064_T0_COL_LP_5p_N1__ACTTGTTGTAGCGTGA-1	-1.79004	12.5777
001-064_T0_COL_LP_5p_N1__TGGTTAGAGTGATCGG-1	-0.425627	11.9731
001-064_T0_COL_LP_5p_N1__CCTCTGATCTGCTTGC-1	-1.47158	12.4466
001-064_T0_COL_LP_5p_N1__GCACTCTGTAGCGTCC-1	0.937237	11.6592
001-064_T0_COL_LP_5p_N1__TACGGGCTCTACTATC-1	-0.821621	13.2681
001-064_T0_COL_LP_5p_N1__ATGGGAGAGATTACCC-1	-0.609712	13.4435
001-064_T0_COL_LP_5p_N1__GTCACGGTCGGAAATA-1	-0.546849	12.6076
001-064_T0_COL_LP_5p_N1__CGATTGATCGCACTCT-1	-0.548176	13.7746
001-064_T0_COL_LP_5p_N1__TTTGCGCAGAAGATTC-1	0.0450885	12.4286
001-064_T0_COL_LP_5p_N1__CCATTCGTCACTCCTG-1	-0.116709	10.925
001-064_T0_COL_LP_5p_N1__GCAATCATCTGCTGCT-1	-1.22569	13.2814
001-064_T0_COL_LP_5p_N1__TTTCCTCGTCATCGGC-1	-0.922087	13.3757
001-064_T0_COL_LP_5p_N1__CTCGTACGTTGACGTT-1	-1.19645	13.0318
001-064_T0_COL_LP_5p_N1__CTCTAATGTAGCAAAT-1	-0.277	13.5905
001-064_T0_COL_LP_5p_N1__ACATACGTCGCAGGCT-1	-0.624855	12.5708
001-064_T0_COL_LP_5p_N1__CATCGAATCGTCTGCT-1	-1.19128	12.123
001-064_T0_COL_LP_5p_N1__CGTCACTTCTCACATT-1	-0.387214	11.7857
001-064_T0_COL_LP_5p_N1__CCGTGGACACACTGCG-1	-1.21778	11.9122
001-064_T0_COL_LP_5p_N1__CACAGGCGTACTCTCC-1	-0.714552	12.2951
001-064_T0_COL_LP_5p_N1__TGGTTAGCACATGGGA-1	-0.335832	13.7848
001-064_T0_COL_LP_5p_N1__GTCGTAACACCATCCT-1	-0.332157	12.3714
001-064_T0_COL_LP_5p_N1__TGCCAAAGTCTTGCGG-1	0.0632964	13.4023
001-064_T0_COL_LP_5p_N1__TGCGCAGGTGCATCTA-1	-0.783424	12.4053
001-064_T0_COL_LP_5p_N1__TGAAAGAAGGAGCGAG-1	-0.684699	11.5102
001-064_T0_COL_LP_5p_N1__GGAATAATCCGTAGGC-1	-1.68349	13.0903
001-064_T0_COL_LP_5p_N1__GGTGCGTGTGAGGGAG-1	0.15866	12.1912
001-064_T0_COL_LP_5p_N1__CGAATGTGTCGAACAG-1	-0.370904	12.4265
001-064_T0_COL_LP_5p_N1__TTGAACGTCTGGTGTA-1	-0.830802	12.168
001-064_T0_COL_LP_5p_N1__TGGCCAGCATAGGATA-1	-1.38081	13.2925
001-064_T0_COL_LP_5p_N1__TGACTTTAGTAGTGCG-1	-0.773631	12.2789
001-064_T0_COL_LP_5p_N1__CTACATTAGCGTCAAG-1	-0.407813	12.1151
001-064_T0_COL_LP_5p_N1__CGCGTTTCACAACGCC-1	-0.363664	12.2324
001-064_T0_COL_LP_5p_N1__TACGGATAGTATCTCG-1	-0.628847	12.5745
001-064_T0_COL_LP_5p_N1__ATAGACCTCAATAAGG-1	-0.372466	13.5859
001-064_T0_COL_LP_5p_N1__CCGTACTCAGTAGAGC-1	0.333912	11.9862
001-064_T0_COL_LP_5p_N1__ACCAGTAGTTACTGAC-1	-0.286667	13.207
001-064_T0_COL_LP_5p_N1__GCACATACATGCATGT-1	-0.537715	13.5396
001-064_T0_COL_LP_5p_N1__GACGTTATCTTTAGTC-1	-1.38256	13.3931
001-064_T0_COL_LP_5p_N1__GCTCCTATCATGTCCC-1	-0.427047	12.6626
001-064_T0_COL_LP_5p_N1__AAGTCTGTCACTCCTG-1	-0.882112	12.1033
001-064_T0_COL_LP_5p_N1__CGCCAAGAGCGTTTAC-1	0.228205	12.1988
001-064_T0_COL_LP_5p_N1__ATCTACTTCCGTAGGC-1	-1.64097	12.4842
001-064_T0_COL_LP_5p_N1__GTCCTCAAGCGTGTCC-1	-0.73979	12.7123
001-064_T0_COL_LP_5p_N1__CCCAGTTCAAGCCGTC-1	-1.64483	13.4443
001-064_T0_COL_LP_5p_N1__CGTGAGCAGGCCCTCA-1	-0.607292	12.5694
001-064_T0_COL_LP_5p_N1__TCAGGATGTAGAGCTG-1	-0.0381804	12.3693
001-064_T0_COL_LP_5p_N1__ACAGCTACAAGGCTCC-1	-0.348663	12.0913
001-064_T0_COL_LP_5p_N1__CTGCCTACACAGGTTT-1	-1.28813	13.0678
001-064_T0_COL_LP_5p_N1__GACTGCGGTCCGTCAG-1	-0.159347	12.9214
001-064_T0_COL_LP_5p_N1__GATGAGGTCTGCTGCT-1	-0.822446	11.9026
001-064_T0_COL_LP_5p_N1__CGAACATCAAGCCATT-1	-0.282181	12.9244
001-064_T0_COL_LP_5p_N1__ACGATGTTCTTAACCT-1	-1.7676	13.579
001-064_T0_COL_LP_5p_N1__TGACTTTTCGCCTGAG-1	-0.205359	12.0145
001-064_T0_COL_LP_5p_N1__CACATAGCAAACTGTC-1	-0.935265	12.9184
001-064_T0_COL_LP_5p_N1__CTCGGGACAAGCCCAC-1	-1.06774	12.3457
001-064_T0_COL_LP_5p_N1__GCGCAGTCAGCTCCGA-1	-1.02565	12.3745
001-064_T0_COL_LP_5p_N1__ACGGGCTTCTGCCAGG-1	-0.638112	13.4282
001-064_T0_COL_LP_5p_N1__ACGGGCTAGTGTCTCA-1	-0.448278	13.398
001-064_T0_COL_LP_5p_N1__CTTAGGAAGTAGTGCG-1	-0.645731	13.0367
001-064_T0_COL_LP_5p_N1__AGAGCGATCACCAGGC-1	-0.273277	13.203
001-064_T0_COL_LP_5p_N1__GGAATAATCCGCGCAA-1	-0.70381	12.2238
001-064_T0_COL_LP_5p_N1__TTTGTCAGTGAGCGAT-1	-0.537179	12.1927
001-064_T0_COL_LP_5p_N1__GGACATTCAAATTGCC-1	-0.394745	14.1688
001-064_T0_COL_LP_5p_N1__CTCAGAACACGGTAAG-1	-0.264679	12.5109
001-064_T0_COL_LP_5p_N1__TGCACCTTCTAACTTC-1	-0.427714	12.4159
001-064_T0_COL_LP_5p_N1__GCGAGAATCCATGAGT-1	-1.13777	13.0485
001-064_T0_COL_LP_5p_N1__TCTTTCCCAGTGGAGT-1	-1.06116	12.7585
001-064_T0_COL_LP_5p_N1__TCAATCTAGCCCAGCT-1	-0.878683	12.8266
001-064_T0_COL_LP_5p_N1__CCTACACGTCGCGAAA-1	-0.273903	13.008
001-064_T0_COL_LP_5p_N1__CGTCAGGTCCACTCCA-1	0.493776	13.3612
001-064_T0_COL_LP_5p_N1__CGGACACGTCCAACTA-1	-1.24379	12.3952
001-064_T0_COL_LP_5p_N1__TCAGCAAAGTCGAGTG-1	-0.922364	13.7045
001-064_T0_COL_LP_5p_N1__TTTGGTTCAGTATGCT-1	-0.775329	13.6223
001-064_T0_COL_LP_5p_N1__AGCTCTCGTGAGTATA-1	-0.482175	12.3024
001-064_T0_COL_LP_5p_N1__GTATTCTTCCGCGTTT-1	-0.92674	12.8974
001-064_T0_COL_LP_5p_N1__ACGCCAGCAGATGAGC-1	0.723888	11.6539
001-064_T0_COL_LP_5p_N1__GGACAGAGTTCAGTAC-1	-1.02156	12.8129
001-064_T0_COL_LP_5p_N1__ACATACGCACTACAGT-1	-1.75388	12.3509
001-064_T0_COL_LP_5p_N1__GCATGATAGACAAAGG-1	-1.98907	12.5754
001-064_T0_COL_LP_5p_N1__CGCTTCATCAGGCGAA-1	-0.133194	12.2066
001-064_T0_COL_LP_5p_N1__GATCGATGTTCCACAA-1	-1.19826	12.3422
001-064_T0_COL_LP_5p_N1__CCACGGACAAGGTGTG-1	-0.845778	12.7455
001-064_T0_COL_LP_5p_N1__ATCATCTTCGAACTGT-1	-1.19226	14.0339
001-064_T0_COL_LP_5p_N1__GACGGCTCATCCGCGA-1	-0.986158	12.5417
001-064_T0_COL_LP_5p_N1__AGGCCGTGTACTTGAC-1	-0.950554	12.9787
001-064_T0_COL_LP_5p_N1__AAGGCAGGTCGTCTTC-1	-0.466014	13.7432
001-064_T0_COL_LP_5p_N1__CAAGATCAGATTACCC-1	-1.35889	12.3432
001-064_T0_COL_LP_5p_N1__TGCGGGTCATAGTAAG-1	-1.13661	13.0644
001-064_T0_COL_LP_5p_N1__CCTAGCTTCGCTTAGA-1	-1.0084	12.4216
001-064_T0_COL_LP_5p_N1__ACTGCTCGTAACGCGA-1	-0.725645	13.6716
001-064_T0_COL_LP_5p_N1__GCTCCTACATTTGCCC-1	0.706804	11.8759
001-064_T0_COL_LP_5p_N1__ACGGCCAGTCAGGACA-1	-0.476558	11.4657
001-064_T0_COL_LP_5p_N1__GATGAAAAGCTAGGCA-1	-0.318726	12.7448
001-064_T0_COL_LP_5p_N1__GTGCAGCGTAGCAAAT-1	-0.69718	11.2524
001-064_T0_COL_LP_5p_N1__TCTATTGCACCTCGGA-1	-0.599973	12.0014
001-064_T0_COL_LP_5p_N1__TCTCATAAGCCAGTAG-1	-1.38761	13.3503
001-064_T0_COL_LP_5p_N1__CATATTCTCTACGAGT-1	-0.549524	13.05
001-064_T0_COL_LP_5p_N1__TAAACCGTCGTAGATC-1	-0.715629	13.0028
001-064_T0_COL_LP_5p_N1__CTGAAACTCGTTTAGG-1	0.24456	12.5562
001-064_T0_COL_LP_5p_N1__TAGAGCTAGAAACCAT-1	-0.627574	13.2131
001-064_T0_COL_LP_5p_N1__CCAATCCTCATCGGAT-1	-1.4619	13.6604
001-064_T0_COL_LP_5p_N1__TCTCTAATCACTTATC-1	-0.694167	13.1062
001-064_T0_COL_LP_5p_N1__TTCTTAGTCTCCAACC-1	0.122975	12.3389
001-064_T0_COL_LP_5p_N1__TGCCAAAAGTGGACGT-1	-1.66818	13.1636
001-064_T0_COL_LP_5p_N1__TACTTACAGAAACGAG-1	-0.813724	12.4168
001-064_T0_COL_LP_5p_N1__GTACTTTGTTATTCTC-1	-0.104697	12.3122
001-064_T0_COL_LP_5p_N1__GTGCAGCAGGCGATAC-1	0.956671	11.6063
001-064_T0_COL_LP_5p_N1__TCAGGATAGCTATGCT-1	-0.336521	12.2727
001-064_T0_COL_LP_5p_N1__GTACTCCAGAACTGTA-1	-0.87913	11.8791
001-064_T0_COL_LP_5p_N1__TACCTTAAGTAGGCCA-1	-1.43097	12.253
001-064_T0_COL_LP_5p_N1__GGTGAAGCACGGCCAT-1	-0.515242	12.0084
001-064_T0_COL_LP_5p_N1__TACTCATCAGATCGGA-1	-1.42486	13.6838
001-064_T0_COL_LP_5p_N1__CCTCAGTAGCATGGCA-1	-0.555778	12.36
001-064_T0_COL_LP_5p_N1__TGACGGCTCCTCGCAT-1	-0.662792	11.2164
001-064_T0_COL_LP_5p_N1__CTAAGACAGCTAACAA-1	-0.259144	13.8439
001-064_T0_COL_LP_5p_N1__TGGCGCAAGATCCCAT-1	-1.38859	12.9202
001-064_T0_COL_LP_5p_N1__GATGAAAGTAAATGAC-1	-0.373562	12.9922
001-064_T0_COL_LP_5p_N1__CGTAGCGAGTAGCCGA-1	0.0684074	12.0115
001-064_T0_COL_LP_5p_N1__GTCATTTTCAGATAAG-1	-0.717572	14.309
001-064_T0_COL_LP_5p_N1__ACCAGTACAGCTCCGA-1	-0.763517	13.0954
001-064_T0_COL_LP_5p_N1__CCGTACTAGATGGCGT-1	-0.326619	12.1242
001-064_T0_COL_LP_5p_N1__GGATTACAGAACAACT-1	0.0949761	12.0096
001-064_T0_COL_LP_5p_N1__CAGATCAAGCTAGTTC-1	-0.680578	12.1136
001-064_T0_COL_LP_5p_N1__TCTCTAAGTCCGCTGA-1	-1.23764	12.532
001-064_T0_COL_LP_5p_N1__TCTTTCCAGAGGTTGC-1	-1.09157	13.9033
001-064_T0_COL_LP_5p_N1__ATCTGCCAGCGATCCC-1	-1.14758	12.3489
001-064_T0_COL_LP_5p_N1__TTTGCGCTCGGAAATA-1	-0.912287	13.967
001-064_T0_COL_LP_5p_N1__CGTCCATAGGGCTCTC-1	-0.887286	12.4457
001-064_T0_COL_LP_5p_N1__GGGTCTGGTGAGGGAG-1	-0.156512	12.0351
001-064_T0_COL_LP_5p_N1__AAAGCAACAGGAACGT-1	-0.586455	12.3081
001-064_T0_COL_LP_5p_N1__TCATTACAGGGATACC-1	-0.313482	12.0854
001-064_T0_COL_LP_5p_N1__CCTCAGTAGGGTATCG-1	-1.13448	12.3912
001-064_T0_COL_LP_5p_N1__AAACCTGTCACCTCGT-1	-0.980975	12.1372
001-064_T0_COL_LP_5p_N1__TAGGCATAGCTAGTGG-1	-1.5528	13.6484
001-064_T0_COL_LP_5p_N1__CGTAGGCAGAGCAATT-1	-0.282593	13.0055
001-064_T0_COL_LP_5p_N1__CTACACCAGTGGGATC-1	-0.848033	12.1453
001-064_T0_COL_LP_5p_N1__CTCGTACAGATGTAAC-1	-0.579584	12.5616
001-064_T0_COL_LP_5p_N1__ACACCCTGTCTGCAAT-1	-1.38137	14.0979
001-064_T0_COL_LP_5p_N1__CCGGGATCACAGTCGC-1	-0.727232	12.2067
001-064_T0_COL_LP_5p_N1__GTACTCCTCGTTTAGG-1	-1.5176	13.4144
001-064_T0_COL_LP_5p_N1__ACTTGTTCAGCCTTGG-1	-1.22378	13.6094
001-064_T0_COL_LP_5p_N1__ATCATCTTCGTGGACC-1	-1.08795	14.1211
001-064_T0_COL_LP_5p_N1__GGCGACTGTCTAACGT-1	-1.17907	12.9057
001-064_T0_COL_LP_5p_N1__GCAGCCAAGCGCTTAT-1	-0.805952	12.7909
001-064_T0_COL_LP_5p_N1__GCACATATCAGTTGAC-1	-0.663134	13.3918
001-064_T0_COL_LP_5p_N1__TGACGGCAGCGCCTTG-1	-1.90743	13.4475
001-064_T0_COL_LP_5p_N1__ACTGCTCGTGTAACGG-1	-0.50496	12.7822
001-064_T0_COL_LP_5p_N1__TTGGAACCAGCTATTG-1	0.0154917	11.9595
001-064_T0_COL_LP_5p_N1__TTCTCAATCTAACGGT-1	-1.04763	12.1389
001-064_T0_COL_LP_5p_N1__CGGACTGTCGTCCAGG-1	-1.21676	13.6498
001-064_T0_COL_LP_5p_N1__ATCTACTGTGATAAAC-1	0.10787	12.3418
001-064_T0_COL_LP_5p_N1__CAACCTCCAATCTACG-1	-0.647087	12.2256
001-064_T0_COL_LP_5p_N1__ACATCAGGTCTTCAAG-1	-0.375573	12.3008
001-064_T0_COL_LP_5p_N1__CCACGGAGTGGCTCCA-1	-1.5006	13.648
001-064_T0_COL_LP_5p_N1__ACACCGGTCTGGTGTA-1	-0.449156	12.29
001-064_T0_COL_LP_5p_N1__GTGCATAAGCGGATCA-1	-0.942937	12.2955
001-064_T0_COL_LP_5p_N1__TGAAAGATCGCCTGAG-1	-0.405502	12.8244
001-064_T0_COL_LP_5p_N1__GGACGTCTCGCCCTTA-1	-0.646475	13.0062
001-064_T0_COL_LP_5p_N1__CAACTAGAGATGTTAG-1	-1.69867	12.4619
001-064_T0_COL_LP_5p_N1__GCCTCTAAGATCGGGT-1	-1.92535	13.844
001-064_T0_COL_LP_5p_N1__TCGCGTTGTTTGACTG-1	-0.320405	11.4202
001-064_T0_COL_LP_5p_N1__CTGATCCAGCAGCCTC-1	-0.240273	12.4096
001-064_T0_COL_LP_5p_N1__AGCTCTCTCCAGGGCT-1	-0.425047	13.4047
001-064_T0_COL_LP_5p_N1__TGGGCGTTCGCTTAGA-1	-0.112543	12.5443
001-064_T0_COL_LP_5p_N1__TACTTGTCAGCCACCA-1	-1.48124	13.2676
001-064_T0_COL_LP_5p_N1__CGATGGCAGCCAGAAC-1	-1.21525	13.7326
001-064_T0_COL_LP_5p_N1__CAGCAGCCACTCAGGC-1	-1.11094	13.5162
001-064_T0_COL_LP_5p_N1__CGTAGCGGTCCTCTTG-1	-0.617496	13.0438
001-064_T0_COL_LP_5p_N1__GGACATTCACTCGACG-1	-0.81545	12.7641
001-064_T0_COL_LP_5p_N1__TTCTTAGAGATGAGAG-1	-0.0458667	12.5637
001-064_T0_COL_LP_5p_N1__TTTCCTCAGCTAACAA-1	-0.0694045	11.8688
001-064_T0_COL_LP_5p_N1__TTATGCTCACGCCAGT-1	-0.549433	13.2501
001-064_T0_COL_LP_5p_N1__AACTCCCAGAATTGTG-1	-0.257844	12.1847
001-064_T0_COL_LP_5p_N1__AACCGCGAGTACGCGA-1	0.857841	11.6315
001-064_T0_COL_LP_5p_N1__TCAGCTCTCTTGTATC-1	-2.524	13.1903
001-064_T0_COL_LP_5p_N1__GCGCAGTGTCAATGTC-1	-1.44589	13.2759
001-064_T0_COL_LP_5p_N1__ACATACGAGAACTCGG-1	-0.943158	12.7579
001-064_T0_COL_LP_5p_N1__GAATAAGGTATTCTCT-1	-0.170152	12.6911
001-064_T0_COL_LP_5p_N1__CATCGGGCACATGGGA-1	-1.63017	13.6765
001-064_T0_COL_LP_5p_N1__CATATTCGTCCGTCAG-1	-1.06406	12.5391
001-064_T0_COL_LP_5p_N1__TGCGGGTCAATGACCT-1	-0.760521	11.9724
001-064_T0_COL_LP_5p_N1__CGTCAGGGTAACGCGA-1	-0.422242	12.3673
001-064_T0_COL_LP_5p_N1__CATCCACGTGGTACAG-1	-1.27673	12.3532
001-064_T0_COL_LP_5p_N1__GCTCCTAAGAGGTTAT-1	-1.12309	12.3419
001-064_T0_COL_LP_5p_N1__TGCACCTAGTGTGAAT-1	-0.814306	12.664
001-064_T0_COL_LP_5p_N1__CAGATCAGTTTGTTGG-1	-1.52109	11.9909
001-064_T0_COL_LP_5p_N1__GAACCTATCGACCAGC-1	-1.46736	12.2683
001-064_T0_COL_LP_5p_N1__GTTCATTTCGCGGATC-1	-1.21239	12.2375
001-064_T0_COL_LP_5p_N1__CCAGCGAAGGGTGTTG-1	-1.19188	12.3726
001-064_T0_COL_LP_5p_N1__CTACGTCTCACAACGT-1	-1.5503	13.2569
001-064_T0_COL_LP_5p_N1__GTGCATATCGGTGTTA-1	-0.0453914	11.9207
001-064_T0_COL_LP_5p_N1__CCAGCGAGTTCCGTCT-1	-1.45018	12.7858
001-064_T0_COL_LP_5p_N1__TTTATGCAGAAGGCCT-1	-0.169467	13.5017
001-064_T0_COL_LP_5p_N1__TCTTCGGGTGAGGGTT-1	-0.175341	12.8477
001-064_T0_COL_LP_5p_N1__CCCAATCTCACATAGC-1	-1.75673	12.5532
001-064_T0_COL_LP_5p_N1__TCTCTAAGTACCCAAT-1	-0.456503	11.4632
001-064_T0_COL_LP_5p_N1__CCGTTCACAGCTGGCT-1	-0.618821	13.7047
001-064_T0_COL_LP_5p_N1__GATCTAGTCGTGGGAA-1	-0.199553	12.3494
001-064_T0_COL_LP_5p_N1__CCTAAAGTCCGGGTGT-1	-0.665079	13.6925
001-064_T0_COL_LP_5p_N1__CTCTGGTCAAGTACCT-1	-0.0837302	12.2923
001-064_T0_COL_LP_5p_N1__TTATGCTAGGGTTTCT-1	-1.16178	12.6237
001-064_T0_COL_LP_5p_N1__GTCATTTCACCACCAG-1	-1.86362	13.4294
001-064_T0_COL_LP_5p_N1__TGCACCTAGCCAGTAG-1	-1.44746	13.5841
001-064_T0_COL_LP_5p_N1__TGAAAGATCTGAGGGA-1	-0.320311	12.0798
001-064_T0_COL_LP_5p_N1__CTGCCTACACCTGGTG-1	-0.430276	11.4617
001-064_T0_COL_LP_5p_N1__GAAATGATCCACGTTC-1	-0.688128	12.0989
001-064_T0_COL_LP_5p_N1__GAATAAGAGTTCGCGC-1	-1.41506	13.6636
001-064_T0_COL_LP_5p_N1__ACGTCAAAGAGATGAG-1	-0.326989	11.8588
001-064_T0_COL_LP_5p_N1__TTCGGTCCACGGACAA-1	-1.58034	12.9632
001-064_T0_COL_LP_5p_N1__CACAGGCCATCGATGT-1	-2.42905	12.8881
001-064_T0_COL_LP_5p_N1__TCGCGTTTCCGCAAGC-1	-1.32486	12.9333
001-064_T0_COL_LP_5p_N1__ACATCAGAGCTAGTGG-1	-0.890982	11.9348
001-064_T0_COL_LP_5p_N1__GGACAAGGTTCGGCAC-1	-0.926905	13.768
001-064_T0_COL_LP_5p_N1__CTCTACGGTCTTGATG-1	-0.719935	13.8862
001-064_T0_COL_LP_5p_N1__AGAATAGGTCTAGCGC-1	-0.705285	13.3851
001-064_T0_COL_LP_5p_N1__CTAGCCTAGGTGCTTT-1	-0.803686	12.2469
001-064_T0_COL_LP_5p_N1__TACCTTAGTTGCCTCT-1	-0.500121	13.1821
001-064_T0_COL_LP_5p_N1__CAGCGACGTGAAGGCT-1	-0.494861	13.0689
001-064_T0_COL_LP_5p_N1__CATTATCAGGCCCTCA-1	-0.136848	12.0414
001-064_T0_COL_LP_5p_N1__ACTATCTAGAATTGTG-1	0.188291	12.3669
001-064_T0_COL_LP_5p_N1__ACATGGTAGATAGCAT-1	-0.251388	12.1173
001-064_T0_COL_LP_5p_N1__TGCGTGGAGGTGCAAC-1	0.0611456	12.5782
001-064_T0_COL_LP_5p_N1__GACCTGGAGACAAGCC-1	-0.680341	13.7183
001-064_T0_COL_LP_5p_N1__CGCGTTTGTGAGGGTT-1	-0.613245	13.1748
001-064_T0_COL_LP_5p_N1__AATCCAGGTTGATTCG-1	-0.454816	14.3692
001-064_T0_COL_LP_5p_N1__CTGGTCTAGCAACGGT-1	-1.00525	13.9841
001-064_T0_COL_LP_5p_N1__GCGGGTTGTAACGTTC-1	-1.48909	13.1971
001-064_T0_COL_LP_5p_N1__CTTACCGCATAGTAAG-1	-0.621597	12.4631
001-064_T0_COL_LP_5p_N1__TACGGATAGGTTCCTA-1	-0.936976	12.0532
001-064_T0_COL_LP_5p_N1__TCCCGATTCCTCATTA-1	-0.3653	12.4421
001-064_T0_COL_LP_5p_N1__CTGCGGATCTGCAAGT-1	-0.374674	13.6402
001-064_T0_COL_LP_5p_N1__TACGGGCTCTTGACGA-1	-0.454141	11.8802
001-064_T0_COL_LP_5p_N1__TACCTTAAGGACTGGT-1	-0.85835	13.096
001-064_T0_COL_LP_5p_N1__CAGCTGGAGAGTCTGG-1	-1.43407	13.1663
001-064_T0_COL_LP_5p_N1__CCACGGAAGTGTGAAT-1	-0.85844	13.2246
001-064_T0_COL_LP_5p_N1__TTGACTTAGCCAGGAT-1	-2.47294	13.0748
001-064_T0_COL_LP_5p_N1__TGGCTGGTCGCCGTGA-1	-0.340979	12.5432
001-064_T0_COL_LP_5p_N1__CAGCTGGTCATAAAGG-1	-0.556378	13.7401
001-064_T0_COL_LP_5p_N1__ACGGGCTCACATCCAA-1	-1.24712	12.8989
001-064_T0_COL_LP_5p_N1__GTGTTAGAGAAGGGTA-1	-0.783678	12.1627
001-064_T0_COL_LP_5p_N1__AGATTGCCAGTCTTCC-1	-0.905258	13.4597
001-064_T0_COL_LP_5p_N1__GACCTGGGTAGAGCTG-1	-0.518765	12.2238
001-064_T0_COL_LP_5p_N1__CAACCTCGTATATGGA-1	-0.14135	12.4096
001-064_T0_COL_LP_5p_N1__TGACGGCCATCGACGC-1	-0.4606	12.1808
001-064_T0_COL_LP_5p_N1__GAACCTATCGTTTAGG-1	-1.60126	12.8626
001-064_T0_COL_LP_5p_N1__GCTGCAGAGTGCTGCC-1	-1.00802	12.1008
001-064_T0_COL_LP_5p_N1__CTTCTCTTCTTGACGA-1	-0.187621	13.0295
001-064_T0_COL_LP_5p_N1__GTTAAGCCAGACGCCT-1	-0.354801	12.5572
001-064_T0_COL_LP_5p_N1__CTTGGCTAGACAGACC-1	-1.0113	12.4086
001-064_T0_COL_LP_5p_N1__GTCAAGTTCCTTTCTC-1	-0.639983	12.7364
001-064_T0_COL_LP_5p_N1__CTAGCCTTCTTTACGT-1	-1.94434	12.744
001-064_T0_COL_LP_5p_N1__ACTGTCCGTGACGCCT-1	-1.08577	13.0715
001-064_T0_COL_LP_5p_N1__GCTGCAGAGGTGATTA-1	-0.747779	13.0129
001-064_T0_COL_LP_5p_N1__GCGGGTTCATCGGAAG-1	-1.85916	13.7353
001-064_T0_COL_LP_5p_N1__ACGCCAGTCAACACTG-1	-1.29638	13.458
001-064_T0_COL_LP_5p_N1__TGGCGCAGTCCCTACT-1	-0.646524	12.138
001-064_T0_COL_LP_5p_N1__TCAGGTACACAGCCCA-1	-0.736551	13.8499
001-064_T0_COL_LP_5p_N1__CTGCCTAGTAAGTAGT-1	-1.1739	12.5177
001-064_T0_COL_LP_5p_N1__TGCACCTAGACTAGAT-1	1.00354	11.831
001-064_T0_COL_LP_5p_N1__ATTATCCCAAGACGTG-1	-0.996921	12.2199
001-064_T0_COL_LP_5p_N1__CTAGAGTCATTGAGCT-1	-0.862065	12.65
001-064_T0_COL_LP_5p_N1__TTGCCGTAGGATGTAT-1	-1.27306	12.4048
001-064_T0_COL_LP_5p_N1__CCCAATCTCGCCAAAT-1	-0.578429	12.9563
001-064_T0_COL_LP_5p_N1__GGGACCTCAGCGTCCA-1	-0.353103	11.4785
001-064_T0_COL_LP_5p_N1__CTGTGCTCAGTCAGAG-1	-0.88826	13.198
001-064_T0_COL_LP_5p_N1__ACGGGTCGTAAGGATT-1	-0.490758	11.9548
001-064_T0_COL_LP_5p_N1__GGCCGATAGATCACGG-1	-1.76617	12.9528
001-064_T0_COL_LP_5p_N1__ACTTGTTAGGCATGGT-1	0.512464	11.9073
001-064_T0_COL_LP_5p_N1__CGATTGATCATGTAGC-1	-0.153817	12.5102
001-064_T0_COL_LP_5p_N1__GTTCGGGGTTCAGTAC-1	1.05343	11.8235
001-064_T0_COL_LP_5p_N1__CCGTGGAAGCGTCAAG-1	-0.854768	12.4953
001-064_T0_COL_LP_5p_N1__CTTACCGGTATCACCA-1	-1.20295	13.0579
001-064_T0_COL_LP_5p_N1__TCTGGAACACATAACC-1	-1.18391	12.2296
001-064_T0_COL_LP_5p_N1__CATCGAAGTCTAACGT-1	0.811211	11.5622
001-064_T0_COL_LP_5p_N1__CTTACCGGTGCTGTAT-1	-0.934558	13.4092
001-064_T0_COL_LP_5p_N1__ACACCCTAGTGACTCT-1	-0.550361	12.6296
001-064_T0_COL_LP_5p_N1__CGAGCCAGTGCAGACA-1	-1.05479	12.0391
001-064_T0_COL_LP_5p_N1__TCTATTGGTGTGCCTG-1	-0.367177	11.9226
001-064_T0_COL_LP_5p_N1__AAAGATGCAGGGTTAG-1	-1.84896	13.6416
001-064_T0_COL_LP_5p_N1__TCTGAGACAGGGATTG-1	-0.60289	12.6065
001-064_T0_COL_LP_5p_N1__CAACCAATCACGAAGG-1	-2.16779	13.476
001-064_T0_COL_LP_5p_N1__AGTGAGGAGATCGGGT-1	-0.651037	12.4129
001-064_T0_COL_LP_5p_N1__TTAACTCAGCTAGGCA-1	-1.31242	13.6489
001-064_T0_COL_LP_5p_N1__TCAGATGGTCGATTGT-1	-1.0744	12.671
001-064_T0_COL_LP_5p_N1__CTTACCGGTAAGGGAA-1	-1.85153	12.8113
001-064_T0_COL_LP_5p_N1__AGCTCCTTCCTTGCCA-1	-1.53161	13.8333
001-064_T0_COL_LP_5p_N1__AGTGTCACAGCTCCGA-1	-1.22202	12.6308
001-064_T0_COL_LP_5p_N1__CCACTACCAAGCGATG-1	-0.377999	12.2232
001-064_T0_COL_LP_5p_N1__TTCCCAGGTTGACGTT-1	-1.23456	13.3111
001-064_T0_COL_LP_5p_N1__CTCAGAACAAGCTGAG-1	-0.587969	12.0119
001-064_T0_COL_LP_5p_N1__CTGTGCTGTTCAGCGC-1	-0.886933	12.5179
001-064_T0_COL_LP_5p_N1__AATCCAGGTCCAGTAT-1	-1.024	13.1326
001-064_T0_COL_LP_5p_N1__TGCACCTCATACAGCT-1	-1.33153	13.541
001-064_T0_COL_LP_5p_N1__ACACCCTGTTAGATGA-1	-0.59295	12.489
001-064_T0_COL_LP_5p_N1__GGAACTTAGCGATAGC-1	-0.217567	12.4367
001-064_T0_COL_LP_5p_N1__ATGTGTGTCGCCAAAT-1	-1.01031	13.0132
001-064_T0_COL_LP_5p_N1__ACACCCTTCTTGACGA-1	-1.02586	12.57
001-064_T0_COL_LP_5p_N1__TTGGAACCAATGACCT-1	-0.43575	12.6861
001-064_T0_COL_LP_5p_N1__GGCTCGAAGCTGATAA-1	-0.649548	12.8388
001-064_T0_COL_LP_5p_N1__ACGAGCCCAAGCTGAG-1	-1.05865	12.0177
001-064_T0_COL_LP_5p_N1__ACGATGTTCACTTCAT-1	-0.528748	12.5549
001-064_T0_COL_LP_5p_N1__AGAGTGGAGATCGATA-1	-1.90156	11.8695
001-064_T0_COL_LP_5p_N1__CAGATCAGTGCGAAAC-1	-0.527323	12.9813
001-064_T0_COL_LP_5p_N1__GTCGTAAGTTACGCGC-1	-1.453	13.4063
001-064_T0_COL_LP_5p_N1__TACGGTAGTTATCCGA-1	-1.15925	12.6053
001-064_T0_COL_LP_5p_N1__GCTTGAACAGCATGAG-1	-0.627759	11.2964
001-064_T0_COL_LP_5p_N1__GTGCGGTGTGGTAACG-1	-0.558784	12.9776
001-064_T0_COL_LP_5p_N1__TCAGGATTCAGGTAAA-1	0.0383266	12.1012
001-064_T0_COL_LP_5p_N1__CACATAGCAGTGACAG-1	-0.786387	12.4419
001-064_T0_COL_LP_5p_N1__CCCAGTTAGGAACTGC-1	-1.23482	12.1888
001-064_T0_COL_LP_5p_N1__AGCCTAAGTCAAAGAT-1	-1.014	12.0505
001-064_T0_COL_LP_5p_N1__GTCTTCGGTGAAGGCT-1	-1.25713	12.7906
001-064_T0_COL_LP_5p_N1__TTAACTCTCGCGTTTC-1	-0.250112	12.3898
001-064_T0_COL_LP_5p_N1__TAAGCGTCACCTCGGA-1	-0.495867	13.5236
001-064_T0_COL_LP_5p_N1__TCAGCTCAGCGATTCT-1	-1.67184	12.4885
001-064_T0_COL_LP_5p_N1__GCAGTTACAAGGTGTG-1	-1.05553	12.6145
001-064_T0_COL_LP_5p_N1__AGATCTGGTTCGGGCT-1	-0.828868	12.4987
001-064_T0_COL_LP_5p_N1__AGCTCCTGTGGTGTAG-1	-0.627801	13.7238
001-064_T0_COL_LP_5p_N1__CTTACCGCAGTAAGCG-1	-0.454118	13.4914
001-064_T0_COL_LP_5p_N1__TACGGATTCACTGGGC-1	-0.853062	13.3431
001-064_T0_COL_LP_5p_N1__ATGAGGGTCTGCAAGT-1	-0.860657	12.771
001-064_T0_COL_LP_5p_N1__TATTACCGTTTGTTGG-1	-0.828521	12.4486
001-064_T0_COL_LP_5p_N1__GCCAAATAGAAAGTGG-1	-0.707643	12.6942
001-064_T0_COL_LP_5p_N1__AGTAGTCGTTCGTGAT-1	-0.673993	12.4033
001-064_T0_COL_LP_5p_N1__GGGTTGCGTTTGCATG-1	-0.963671	13.3076
001-064_T0_COL_LP_5p_N1__ACGCCAGCACACCGAC-1	-1.20485	12.0052
001-064_T0_COL_LP_5p_N1__GGCCGATCAGCATACT-1	-0.989855	12.8131
001-064_T0_COL_LP_5p_N1__TCAACGAGTTTGGGCC-1	-1.19989	12.219
001-064_T0_COL_LP_5p_N1__GTGAAGGAGGCTAGAC-1	-1.40059	12.8101
001-064_T0_COL_LP_5p_N1__GGCGACTTCATTATCC-1	-1.04494	13.1198
001-064_T0_COL_LP_5p_N1__TTAGGCATCGTTGACA-1	-0.807899	12.5444
001-064_T0_COL_LP_5p_N1__TCTATTGCAAGCCGTC-1	-1.00399	12.7622
001-064_T0_COL_LP_5p_N1__GACCTGGTCTTGGGTA-1	-0.500955	13.0771
001-064_T0_COL_LP_5p_N1__ACTATCTGTACCGCTG-1	-0.649065	12.2689
001-064_T0_COL_LP_5p_N1__CGCTGGAAGCGTTTAC-1	-0.905166	13.2819
001-064_T0_COL_LP_5p_N1__TGATTTCTCCTTTCTC-1	-1.52346	12.4056
001-064_T0_COL_LP_5p_N1__GAACATCGTTCGTCTC-1	-0.66082	12.1487
001-064_T0_COL_LP_5p_N1__ATGGGAGCAAAGCAAT-1	-0.249431	12.2485
001-064_T0_COL_LP_5p_N1__GGACGTCCACCATGTA-1	-0.654981	13.1852
001-064_T0_COL_LP_5p_N1__TGGTTAGCAAGCTGAG-1	-0.570321	13.1102
001-064_T0_COL_LP_5p_N1__CTGCGGATCAGGCAAG-1	-1.09638	12.4921
001-064_T0_COL_LP_5p_N1__TTTGCGCCACATCCGG-1	-0.404271	13.5698
001-064_T0_COL_LP_5p_N1__CCAATCCAGTCCAGGA-1	-0.914134	12.8737
001-064_T0_COL_LP_5p_N1__CAGCTAAGTTGCTCCT-1	-0.754114	12.6738
001-064_T0_COL_LP_5p_N1__CGTAGCGAGGCCGAAT-1	-1.04375	13.4787
001-064_T0_COL_LP_5p_N1__CGGACTGTCACCATAG-1	-0.875593	12.2022
001-064_T0_COL_LP_5p_N1__GTCGTAAAGAGCCCAA-1	-1.32516	12.5308
001-064_T0_COL_LP_5p_N1__ATCTACTAGTGTGAAT-1	-1.74635	13.4796
001-064_T0_COL_LP_5p_N1__TCTCATACACACCGCA-1	-1.54541	12.8509
001-064_T0_COL_LP_5p_N1__CACCTTGTCAGAGCTT-1	-1.17951	12.4168
001-064_T0_COL_LP_5p_N1__CACAGTACACAACTGT-1	-0.907838	12.7362
001-064_T0_COL_LP_5p_N1__GTCAAGTGTTCTGAAC-1	-0.537193	13.4056
001-064_T0_COL_LP_5p_N1__TGCCCATCATTGGCGC-1	-0.826868	12.8919
001-064_T0_COL_LP_5p_N1__CCACGGACACCGAATT-1	-0.990338	13.0463
001-064_T0_COL_LP_5p_N1__AGCAGCCTCCCATTAT-1	-1.31557	14.4325
001-064_T0_COL_LP_5p_N1__GGGTTGCCATTTGCTT-1	-0.294056	13.0392
001-064_T0_COL_LP_5p_N1__CTCCTAGAGTCAATAG-1	-1.75478	13.5024
001-064_T0_COL_LP_5p_N1__AGATCTGCACATTCGA-1	0.295128	13.1049
001-064_T0_COL_LP_5p_N1__TCAGGATCATCCGGGT-1	-1.04387	12.4597
001-064_T0_COL_LP_5p_N1__CCTACACAGCAAATCA-1	-0.918856	14.071
001-064_T0_COL_LP_5p_N1__GTCGTAATCTAGAGTC-1	-1.00291	13.7354
001-064_T0_COL_LP_5p_N1__CAACTAGAGGCATGTG-1	-1.44971	12.3205
001-064_T0_COL_LP_5p_N1__AGAATAGCAAACCCAT-1	-0.898477	14.3437
001-064_T0_COL_LP_5p_N1__GCTTCCAAGTCACGCC-1	-0.262641	12.576
001-064_T0_COL_LP_5p_N1__ATCATGGTCGTACGGC-1	-1.01778	12.0889
001-064_T0_COL_LP_5p_N1__GGATGTTGTCTGCCAG-1	-0.239989	12.0108
001-064_T0_COL_LP_5p_N1__CTAATGGCAAGTTGTC-1	-0.99892	12.5163
001-064_T0_COL_LP_5p_N1__CCGTGGAAGACTAGAT-1	-0.544899	14.446
001-064_T0_COL_LP_5p_N1__AGCGGTCCACGCTTTC-1	-1.19296	12.8646
001-064_T0_COL_LP_5p_N1__GCTTGAAGTGCAGACA-1	-0.930946	13.1119
001-064_T0_COL_LP_5p_N1__CGAACATTCTCATTCA-1	-1.19458	13.6168
001-064_T0_COL_LP_5p_N1__GGAACTTCACCCATGG-1	0.278949	13.8272
001-064_T0_COL_LP_5p_N1__TAGCCGGAGCAGGCTA-1	-0.293576	11.4836
001-064_T0_COL_LP_5p_N1__TCAGGATTCTACGAGT-1	-0.241376	12.5585
001-064_T0_COL_LP_5p_N1__ACTGATGCAGCTCGCA-1	-1.17647	13.8822
001-064_T0_COL_LP_5p_N1__CGTTGGGCACCGAATT-1	-0.228632	13.2239
001-064_T0_COL_LP_5p_N1__TCAATCTAGTGGAGTC-1	-0.711994	13.2438
001-064_T0_COL_LP_5p_N1__TGTCCCACACATCTTT-1	-0.677527	13.2535
001-064_T0_COL_LP_5p_N1__CGCTGGACAGTTCCCT-1	-0.619922	12.2543
001-064_T0_COL_LP_5p_N1__GTGGGTCAGTGGTCCC-1	-1.22132	12.8874
001-064_T0_COL_LP_5p_N1__GCGGGTTGTTCCACTC-1	0.973096	11.3442
001-064_T0_COL_LP_5p_N1__GCATACAGTCACTGGC-1	0.388014	11.8894
001-064_T0_COL_LP_5p_N1__GTGTTAGTCCTCAACC-1	0.695112	11.9315
001-064_T0_COL_LP_5p_N1__CTCACACAGAAGGGTA-1	-0.928281	12.1881
001-064_T0_COL_LP_5p_N1__GGGAATGAGGCAATTA-1	-0.374825	12.2099
001-064_T0_COL_LP_5p_N1__ATTGGTGTCTTCGAGA-1	-1.30067	11.5787
001-064_T0_COL_LP_5p_N1__TTTGTCATCAGTGCAT-1	-0.693948	12.9153
001-064_T0_COL_LP_5p_N1__CGTGTCTTCATCATTC-1	-0.933061	12.6244
001-064_T0_COL_LP_5p_N1__CTTAACTCAGGTCTCG-1	-1.40236	12.4254
001-064_T0_COL_LP_5p_N1__ATGGGAGAGCCACCTG-1	-0.798775	12.8073
001-064_T0_COL_LP_5p_N1__CACAAACAGGCACATG-1	-0.629493	13.4663
001-064_T0_COL_LP_5p_N1__TAGCCGGCATATGGTC-1	-0.0382767	12.0492
001-064_T0_COL_LP_5p_N1__GTCTCGTGTTCAGACT-1	-1.16869	12.8254
001-064_T0_COL_LP_5p_N1__CATCAGAGTGGTACAG-1	-0.77617	12.0236
001-064_T0_COL_LP_5p_N1__CCCAGTTTCACAAACC-1	-0.943778	12.6757
001-064_T0_COL_LP_5p_N1__CGCGGTAGTCGAGATG-1	-1.14126	13.2506
001-064_T0_COL_LP_5p_N1__GCGGGTTAGTCCAGGA-1	0.309328	12.363
001-064_T0_COL_LP_5p_N1__TCAGATGAGGACCACA-1	-0.0632548	12.58
001-064_T0_COL_LP_5p_N1__TTAACTCGTACAGACG-1	0.049699	12.2255
001-064_T0_COL_LP_5p_N1__CACATAGGTAGAAGGA-1	-0.64072	11.2798
001-064_T0_COL_LP_5p_N1__GCACATAGTGCAGACA-1	-1.7278	12.3947
001-064_T0_COL_LP_5p_N1__TAAACCGTCGCGCCAA-1	0.0391871	12.2466
001-064_T0_COL_LP_5p_N1__CGTCCATGTAGCGTAG-1	-1.61131	12.8408
001-064_T0_COL_LP_5p_N1__ACTATCTAGACCTTTG-1	0.907891	11.6024
001-064_T0_COL_LP_5p_N1__CGCTATCAGCGCCTTG-1	-0.495135	12.2475
001-064_T0_COL_LP_5p_N1__TTCTCCTGTACTCGCG-1	-0.69241	13.5481
001-064_T0_COL_LP_5p_N1__ACACCCTAGATGTGGC-1	-0.839735	12.7137
001-064_T0_COL_LP_5p_N1__AGGTCATCATCGGGTC-1	-0.353761	12.0015
001-064_T0_COL_LP_5p_N1__TGAGCATAGACAGGCT-1	-0.530004	13.0103
001-064_T0_COL_LP_5p_N1__AGTGGGACACTGTTAG-1	-1.55535	13.7154
001-064_T0_COL_LP_5p_N1__TTCTCAACATCATCCC-1	-0.102063	12.2155
001-064_T0_COL_LP_5p_N1__ATCTGCCGTGCAACTT-1	-1.02647	13.4716
001-064_T0_COL_LP_5p_N1__TACAGTGCAATGCCAT-1	-0.58544	12.4515
001-064_T0_COL_LP_5p_N1__GGGATGAGTGTGGCTC-1	-1.42124	12.9534
001-064_T0_COL_LP_5p_N1__GCGCCAAAGCTGATAA-1	-0.193805	11.9446
001-064_T0_COL_LP_5p_N1__CCTACCAAGTTACGGG-1	-0.695769	13.056
001-064_T0_COL_LP_5p_N1__CTCTACGGTGCGATAG-1	-1.082	13.3333
001-064_T0_COL_LP_5p_N1__GACTAACGTTTGTTTC-1	-0.233372	11.2985
001-064_T0_COL_LP_5p_N1__GAAATGAAGCCACGTC-1	-0.583209	12.2263
001-064_T0_COL_LP_5p_N1__TCGGGACGTACTCGCG-1	-0.021381	13.316
001-064_T0_COL_LP_5p_N1__GTGGGTCCAAGAAGAG-1	-1.40827	13.6512
001-064_T0_COL_LP_5p_N1__CGAACATGTGCGGTAA-1	-1.25283	12.4793
001-064_T0_COL_LP_5p_N1__TGCTGCTAGCGACGTA-1	-1.61984	13.2448
001-064_T0_COL_LP_5p_N1__AGGGATGCAGGTGCCT-1	-0.851872	12.1594
001-064_T0_COL_LP_5p_N1__GCTTCCATCTGCGACG-1	-1.11452	12.4764
001-064_T0_COL_LP_5p_N1__GGCGACTTCGTGACAT-1	-0.459941	12.4646
001-064_T0_COL_LP_5p_N1__ACCGTAATCTCGGACG-1	-1.00719	12.5666
001-064_T0_COL_LP_5p_N1__GGTGCGTAGCGCTCCA-1	-1.87742	13.1579
001-064_T0_COL_LP_5p_N1__CGGGTCATCCGCGGTA-1	-0.690611	12.8775
001-064_T0_COL_LP_5p_N1__AGCTTGAAGGTGCTTT-1	-1.01111	13.0571
001-064_T0_COL_LP_5p_N1__TACGGTAGTCACCTAA-1	0.122864	13.2505
001-064_T0_COL_LP_5p_N1__TTGAACGAGCACAGGT-1	-1.35444	13.4067
001-064_T0_COL_LP_5p_N1__ACTGATGAGTCCTCCT-1	-0.902195	12.661
001-064_T0_COL_LP_5p_N1__GGCTCGAAGAAACCAT-1	-0.970688	12.7713
001-064_T0_COL_LP_5p_N1__CACACCTAGTAGCCGA-1	-0.68269	13.2625
001-064_T0_COL_LP_5p_N1__AAAGCAACATATGGTC-1	-0.511784	12.5369
001-064_T0_COL_LP_5p_N1__GCGGGTTCATAAAGGT-1	-1.60172	12.4039
001-064_T0_COL_LP_5p_N1__AGGGAGTCAATCTACG-1	-0.590086	13.0046
001-064_T0_COL_LP_5p_N1__AGGGATGTCTCTGAGA-1	0.924711	11.5131
001-064_T0_COL_LP_5p_N1__TAGACCAAGTGGTCCC-1	-0.417501	13.3657
001-064_T0_COL_LP_5p_N1__GTCACGGCACGCCAGT-1	-1.23251	12.6899
001-064_T0_COL_LP_5p_N1__GGGAGATGTAGCTGCC-1	-0.615066	12.3932
001-064_T0_COL_LP_5p_N1__TCGTACCTCTTAGAGC-1	-1.33048	12.4568
001-064_T0_COL_LP_5p_N1__TAGTGGTAGTGGGATC-1	-0.569322	12.5664
001-064_T0_COL_LP_5p_N1__CTAATGGGTTACGTCA-1	-0.515911	11.8306
001-064_T0_COL_LP_5p_N1__GCATACAGTCCTCTTG-1	-0.948572	12.2008
001-064_T0_COL_LP_5p_N1__CGACCTTCACCAGATT-1	-0.897091	12.1486
001-064_T0_COL_LP_5p_N1__GTTCGGGGTCAGGACA-1	0.128769	11.9576
001-064_T0_COL_LP_5p_N1__TACAGTGCACCACGTG-1	-1.26434	12.4072
001-064_T0_COL_LP_5p_N1__CTGTGCTCACGACTCG-1	-1.38692	12.1936
001-064_T0_COL_LP_5p_N1__CAGCATATCAGCTGGC-1	-1.28539	12.709
001-064_T0_COL_LP_5p_N1__TTAACTCTCGAGAACG-1	-2.17853	12.7884
001-064_T0_COL_LP_5p_N1__GAAATGACATGCATGT-1	-0.588296	13.392
001-064_T0_COL_LP_5p_N1__ATCACGACAATGGACG-1	-1.32838	13.6628
001-064_T0_COL_LP_5p_N1__TAGCCGGCATCCCACT-1	0.0169854	11.5431
001-064_T0_COL_LP_5p_N1__TCGCGTTCACGACGAA-1	-0.550215	12.617
001-064_T0_COL_LP_5p_N1__CGAGCACGTCTCATCC-1	-0.647355	12.6797
001-064_T0_COL_LP_5p_N1__TTGGCAATCTCTGCTG-1	-0.777928	12.6066
001-064_T0_COL_LP_5p_N1__GGACAAGTCTTGGGTA-1	-0.285468	11.696
001-064_T0_COL_LP_5p_N1__GCGCAGTTCCTGTACC-1	-0.246992	11.9301
001-064_T0_COL_LP_5p_N1__GCAAACTAGACACGAC-1	-0.264772	12.3347
001-064_T0_COL_LP_5p_N1__GCATGTAGTTCCCTTG-1	-0.703938	13.4544
001-064_T0_COL_LP_5p_N1__GATCGATTCTTGCAAG-1	-0.853133	13.1709
001-064_T0_COL_LP_5p_N1__GCGCAACGTATTAGCC-1	-0.625391	13.5073
001-064_T0_COL_LP_5p_N1__CTGCCTACATATGCTG-1	-0.367689	12.687
001-064_T0_COL_LP_5p_N1__AGTGAGGGTGCCTGTG-1	-1.27605	11.9912
001-064_T0_COL_LP_5p_N1__TACCTATTCAGTCAGT-1	-0.0567301	12.4296
001-064_T0_COL_LP_5p_N1__TATTACCGTGGTAACG-1	-0.799045	12.2462
001-064_T0_COL_LP_5p_N1__GTCGTAAGTACAGTGG-1	-0.306552	12.7734
001-064_T0_COL_LP_5p_N1__CTTAGGAGTCGCCATG-1	-0.871808	12.6598
001-064_T0_COL_LP_5p_N1__GGGAATGAGGTTCCTA-1	0.0117747	12.3496
001-064_T0_COL_LP_5p_N1__AACCATGGTTCACCTC-1	-0.628523	11.9368
001-064_T0_COL_LP_5p_N1__CAGCATATCAACACCA-1	-1.58395	13.1237
001-064_T0_COL_LP_5p_N1__CCGGTAGTCAAGAAGT-1	-1.79007	12.3367
001-064_T0_COL_LP_5p_N1__CGTGTAACAGCGAACA-1	-0.537197	13.5197
001-064_T0_COL_LP_5p_N1__TGAGCATTCAAAGTAG-1	-0.117883	10.9713
001-064_T0_COL_LP_5p_N1__CAAGATCTCATGTCCC-1	-0.433056	12.7746
001-064_T0_COL_LP_5p_N1__CGATCGGGTACAGTTC-1	-1.39767	12.2808
001-064_T0_COL_LP_5p_N1__CTACACCTCCGATATG-1	-1.42904	12.8894
001-064_T0_COL_LP_5p_N1__CTCGAAATCAGCTCTC-1	-0.89183	12.4433
001-064_T0_COL_LP_5p_N1__GGAGCAAGTAGGGTAC-1	-1.0338	14.2817
001-064_T0_COL_LP_5p_N1__GGCGTGTTCTCGGACG-1	-0.720685	12.8235
001-064_T0_COL_LP_5p_N1__AACTCTTGTGACTACT-1	-1.43216	12.7802
001-064_T0_COL_LP_5p_N1__TGCCCTAGTTACTGAC-1	-1.32827	13.115
001-064_T0_COL_LP_5p_N1__AGACGTTTCAGGTAAA-1	-1.23974	12.3102
001-064_T0_COL_LP_5p_N1__GCACTCTTCCTAGGGC-1	-0.545076	12.2143
001-064_T0_COL_LP_5p_N1__GACTGCGTCCGGGTGT-1	0.0188482	13.5719
001-064_T0_COL_LP_5p_N1__TTCGGTCCATTCTTAC-1	-1.49235	12.6697
001-064_T0_COL_LP_5p_N1__TGGGCGTTCCTCATTA-1	-0.901176	12.7537
001-064_T0_COL_LP_5p_N1__CTAGAGTTCTATCCTA-1	-1.13307	13.1509
001-064_T0_COL_LP_5p_N1__GGACATTCATCATCCC-1	-1.59667	13.5388
001-064_T0_COL_LP_5p_N1__ACGTCAAGTTTGTTGG-1	-1.27967	13.7685
001-064_T0_COL_LP_5p_N1__TAGACCATCACGGTTA-1	-0.792266	13.6839
001-064_T0_COL_LP_5p_N1__GGTGAAGAGTTTCCTT-1	-2.37965	11.9505
001-064_T0_COL_LP_5p_N1__CGTCTACGTACTCTCC-1	-0.495614	11.0971
001-064_T0_COL_LP_5p_N1__GTACTCCTCACATGCA-1	-0.962618	12.4297
001-064_T0_COL_LP_5p_N1__ACATACGTCTACTCAT-1	-0.138643	12.1413
001-064_T0_COL_LP_5p_N1__GCGCAGTCATGGTAGG-1	-1.03781	13.5636
001-064_T0_COL_LP_5p_N1__CGTCAGGCATCCAACA-1	-1.66713	12.4414
001-064_T0_COL_LP_5p_N1__TCTTCGGGTCGAGATG-1	-0.936436	12.9009
001-064_T0_COL_LP_5p_N1__AGCTTGACAATGAATG-1	0.817647	11.761
001-064_T0_COL_LP_5p_N1__TCTATTGGTCTCGTTC-1	-1.23187	13.9752
001-064_T0_COL_LP_5p_N1__ATAACGCAGATGCCTT-1	-0.950914	12.752
001-064_T0_COL_LP_5p_N1__GACTGCGAGCGTGAGT-1	-1.68831	13.3928
001-064_T0_COL_LP_5p_N1__TACAGTGGTTATGTGC-1	-0.746336	13.366
001-064_T0_COL_LP_5p_N1__CGAATGTGTACACCGC-1	-1.87698	13.8345
001-064_T0_COL_LP_5p_N1__TCAGCTCTCACATACG-1	-1.27661	12.9494
001-064_T0_COL_LP_5p_N1__TCACGAAGTTTCGCTC-1	-0.107754	12.698
001-064_T0_COL_LP_5p_N1__GGATGTTCATATGGTC-1	-1.65185	12.6641
001-064_T0_COL_LP_5p_N1__CATTCGCGTATAAACG-1	-0.48613	12.7731
001-064_T0_COL_LP_5p_N1__CGATGTAGTTGTACAC-1	-1.05452	12.4576
001-064_T0_COL_LP_5p_N1__TGAAAGAAGCTGAACG-1	0.0874521	13.255
001-064_T0_COL_LP_5p_N1__GCTTGAATCTCTTATG-1	0.272781	12.7226
001-064_T0_COL_LP_5p_N1__GTAGGCCCAGGACGTA-1	-2.15428	11.9227
001-064_T0_COL_LP_5p_N1__AAGGAGCCAGTCGATT-1	-0.646198	12.9969
001-064_T0_COL_LP_5p_N1__TGACTTTTCTCCCTGA-1	-0.507987	12.7659
001-064_T0_COL_LP_5p_N1__GGGTCTGGTCTAACGT-1	-0.168519	12.591
001-064_T0_COL_LP_5p_N1__GAACGGACAGCTCGCA-1	0.251019	13.0418
001-064_T0_COL_LP_5p_N1__CTGATAGTCCAGATCA-1	1.09043	11.954
001-064_T0_COL_LP_5p_N1__GTCGTAATCTACTCAT-1	0.369025	12.0661
001-064_T0_COL_LP_5p_N1__GCGACCACACGTGAGA-1	-0.952614	12.292
001-064_T0_COL_LP_5p_N1__CAACTAGCAGATGAGC-1	-0.0447266	12.323
001-064_T0_COL_LP_5p_N1__ATCTGCCCATTCCTGC-1	1.23606	11.4767
001-064_T0_COL_LP_5p_N1__ACAGCCGCACGTCTCT-1	-0.0727284	12.1912
001-064_T0_COL_LP_5p_N1__GTGCAGCCATTATCTC-1	-0.0236572	12.078
001-064_T0_COL_LP_5p_N1__ATAAGAGTCACGCATA-1	-0.58811	13.8969
001-064_T0_COL_LP_5p_N1__ACACCAACAACACGCC-1	-0.274848	13.1008
001-064_T0_COL_LP_5p_N1__CTGATAGGTAGCTTGT-1	-0.58136	12.2333
001-064_T0_COL_LP_5p_N1__ATTTCTGCACCCTATC-1	-0.963931	13.0702
001-064_T0_COL_LP_5p_N1__ACGATGTAGATCACGG-1	-0.387472	12.0706
001-064_T0_COL_LP_5p_N1__GGTGTTATCAACGAAA-1	-0.945702	12.4496
001-064_T0_COL_LP_5p_N1__CTAGAGTGTAAATGTG-1	1.00995	11.5029
001-064_T0_COL_LP_5p_N1__ACAGCCGAGTGAACAT-1	0.38163	13.0977
001-064_T0_COL_LP_5p_N1__CACCACTTCTCGCTTG-1	-0.756971	12.2719
001-064_T0_COL_LP_5p_N1__GGGATGAGTACCTACA-1	0.126373	11.7622
001-064_T0_COL_LP_5p_N1__CTTGGCTGTCTTCTCG-1	-0.165271	14.0132
001-064_T0_COL_LP_5p_N1__CTACGTCGTCATATCG-1	-0.404147	13.5929
001-064_T0_COL_LP_5p_N1__GCCAAATTCTCGTTTA-1	-2.35405	13.6199
001-064_T0_COL_LP_5p_N1__CAACTAGAGCCCTAAT-1	-1.11532	12.5698
001-064_T0_COL_LP_5p_N1__TGAGCATTCCAAACAC-1	0.066268	12.2612
001-064_T0_COL_LP_5p_N1__ATTGGTGGTTGGACCC-1	-0.877895	13.0808
001-064_T0_COL_LP_5p_N1__GTCGTAAGTGGTTTCA-1	-1.12317	12.0811
001-064_T0_COL_LP_5p_N1__TTCGGTCTCTATCCTA-1	-1.06958	12.078
001-064_T0_COL_LP_5p_N1__AACTCAGGTATTACCG-1	-0.573136	12.5822
001-064_T0_COL_LP_5p_N1__CTGAAGTCAGTGAGTG-1	-0.89252	13.2012
001-064_T0_COL_LP_5p_N1__GCATACAGTCGATTGT-1	-0.027937	13.0443
001-064_T0_COL_LP_5p_N1__GGATTACCACACATGT-1	-0.484614	11.5393
001-064_T0_COL_LP_5p_N1__CATGGCGCAAGCTGAG-1	-0.675875	13.1904
001-064_T0_COL_LP_5p_N1__CCTAGCTTCTCTGTCG-1	0.49752	11.7545
001-064_T0_COL_LP_5p_N1__TGTTCCGGTATAATGG-1	-0.226942	12.415
001-064_T0_COL_LP_5p_N1__GCACTCTGTCCAGTAT-1	-1.26893	12.7718
001-064_T0_COL_LP_5p_N1__GCAGTTATCTGTACGA-1	0.00507927	13.3661
001-064_T0_COL_LP_5p_N1__TCGCGTTCAATGAAAC-1	-0.128203	12.0232
001-064_T0_COL_LP_5p_N1__ATCACGAAGCGTTTAC-1	-0.813602	11.3132
001-064_T0_COL_LP_5p_N1__GACGTGCTCCGCAAGC-1	-0.114113	11.8927
001-064_T0_COL_LP_5p_N1__CACACTCGTGTATGGG-1	-1.17633	13.4336
001-064_T0_COL_LP_5p_N1__TCAGCTCGTAGCGATG-1	-1.41433	12.2862
001-064_T0_COL_LP_5p_N1__TCTGGAACAATAAGCA-1	-0.662018	13.0452
001-064_T0_COL_LP_5p_N1__CAAGATCGTCTAGTGT-1	-0.81221	12.3166
001-064_T0_COL_LP_5p_N1__CCGGTAGAGCTAGGCA-1	-1.24909	12.9946
001-064_T0_COL_LP_5p_N1__ACGCCGAGTCCAGTTA-1	-0.316847	12.3089
001-064_T0_COL_LP_5p_N1__TGGGAAGAGGTGGGTT-1	-0.905513	11.3474
001-064_T0_COL_LP_5p_N1__AAAGCAACATCCGGGT-1	-0.229152	11.96
001-064_T0_COL_LP_5p_N1__CGATGGCAGCTGTTCA-1	-2.27983	12.0858
001-064_T0_COL_LP_5p_N1__AGAGTGGCACTTACGA-1	-0.450898	12.4165
001-064_T0_COL_LP_5p_N1__GTGCAGCTCTTTCCTC-1	-0.746318	12.5373
001-064_T0_COL_LP_5p_N1__GGAACTTTCTAGCACA-1	-0.140099	12.9684
001-064_T0_COL_LP_5p_N1__TACGGTACATATACGC-1	-0.76046	12.4362
001-064_T0_COL_LP_5p_N1__CCACGGACAGTCGTGC-1	-1.12094	12.9257
001-064_T0_COL_LP_5p_N1__ATGCGATTCTACGAGT-1	-0.925449	14.0305
001-064_T0_COL_LP_5p_N1__CAACTAGAGTGGGTTG-1	-1.11968	14.0904
001-064_T0_COL_LP_5p_N1__GCATGCGCACAGTCGC-1	-0.368755	12.3059
001-064_T0_COL_LP_5p_N1__AGAATAGTCTTGCATT-1	-1.40322	12.1205
001-064_T0_COL_LP_5p_N1__TGCCAAAAGTGTCCCG-1	-0.794275	12.708
001-064_T0_COL_LP_5p_N1__TGCGTGGAGTACACCT-1	-0.428782	12.4657
001-064_T0_COL_LP_5p_N1__AAACCTGAGGACCACA-1	-0.658331	12.1601
001-064_T0_COL_LP_5p_N1__TGCACCTTCTGGAGCC-1	-1.2662	12.272
001-064_T0_COL_LP_5p_N1__GACACGCAGTCACGCC-1	-1.14251	13.9762
001-064_T0_COL_LP_5p_N1__TCGGGACCACAAGCCC-1	-0.966297	12.5567
001-064_T0_COL_LP_5p_N1__TTTATGCAGTCCTCCT-1	-0.415346	11.2324
001-064_T0_COL_LP_5p_N1__ACTGAACCAGGTCTCG-1	-0.521279	12.3139
001-064_T0_COL_LP_5p_N1__TTGCGTCAGTGCCATT-1	-0.43494	12.8388
001-064_T0_COL_LP_5p_N1__AGCGTATCACATGGGA-1	-0.630014	12.6652
001-064_T0_COL_LP_5p_N1__TCCCGATCAATGGACG-1	-1.73401	11.9777
001-064_T0_COL_LP_5p_N1__CCTACCATCGCTTGTC-1	-0.221212	13.4894
001-064_T0_COL_LP_5p_N1__TTGTAGGAGAGACGAA-1	-1.10238	13.4173
001-064_T0_COL_LP_5p_N1__GTTCTCGCACGGTGTC-1	-0.935041	12.8587
001-064_T0_COL_LP_5p_N1__TATGCCCTCAATCACG-1	-0.311058	12.2596
001-064_T0_COL_LP_5p_N1__GGAATAAGTTCCCTTG-1	-1.00112	14.1666
001-064_T0_COL_LP_5p_N1__TGCTGCTTCTCATTCA-1	-1.93949	12.2915
001-064_T0_COL_LP_5p_N1__CTGAAACAGCTCTCGG-1	-1.47883	14.3387
001-064_T0_COL_LP_5p_N1__ATGCGATTCAAAGACA-1	-1.28062	12.2552
001-064_T0_COL_LP_5p_N1__TGAGAGGGTGCAGTAG-1	-0.690584	12.4944
001-064_T0_COL_LP_5p_N1__TTCTACATCAGTCAGT-1	-0.423589	11.9627
001-064_T0_COL_LP_5p_N1__AATCCAGTCGTCCGTT-1	0.0639804	12.014
001-064_T0_COL_LP_5p_N1__CTGATCCTCTGGAGCC-1	-1.44924	12.2819
001-064_T0_COL_LP_5p_N1__CTGTTTATCAGGCAAG-1	-0.91531	13.8255
001-064_T0_COL_LP_5p_N1__TGCGGGTGTCTTCAAG-1	-0.0295812	13.8807
001-064_T0_COL_LP_5p_N1__ACGATACTCGGTTAAC-1	-1.04823	13.012
001-064_T0_COL_LP_5p_N1__GATCTAGTCTAACTTC-1	-0.101326	13.3345
001-064_T0_COL_LP_5p_N1__CATGCCTGTCATTAGC-1	-0.435567	12.7976
001-064_T0_COL_LP_5p_N1__AGAGTGGAGTAGATGT-1	-0.732217	13.2049
001-064_T0_COL_LP_5p_N1__AGCGGTCGTCTCAACA-1	0.238775	12.889
001-064_T0_COL_LP_5p_N1__GTCGTAATCTGAGTGT-1	-0.113781	11.6167
001-064_T0_COL_LP_5p_N1__CACACCTCAATGAAAC-1	-1.47578	12.6306
001-064_T0_COL_LP_5p_N1__GTGAAGGCAATTGCTG-1	-0.712802	13.835
001-064_T0_COL_LP_5p_N1__TTTGCGCAGTATCTCG-1	-1.08933	12.6473
001-064_T0_COL_LP_5p_N1__GGAACTTGTCCAACTA-1	-1.65907	13.5395
001-064_T0_COL_LP_5p_N1__GGGTCTGCACAGTCGC-1	-0.693412	11.1787
001-064_T0_COL_LP_5p_N1__ACCAGTAGTTCCCGAG-1	-0.566446	12.2764
001-064_T0_COL_LP_5p_N1__TAGAGCTCATGTTGAC-1	0.214565	13.5383
001-064_T0_COL_LP_5p_N1__TTCCCAGCACTACAGT-1	-0.611299	11.6655
001-064_T0_COL_LP_5p_N1__CTCACACCATTAGCCA-1	-0.0918684	12.7701
001-064_T0_COL_LP_5p_N1__TAGGCATCATTCTTAC-1	-1.04536	12.8203
001-064_T0_COL_LP_5p_N1__TTGGCAAGTTGACGTT-1	-1.03573	12.3138
001-064_T0_COL_LP_5p_N1__GTTCATTGTTAAGTAG-1	0.292514	13.057
001-064_T0_COL_LP_5p_N1__GGCAATTGTTCTCATT-1	-0.680197	12.4024
001-064_T0_COL_LP_5p_N1__GGTGAAGTCAGGCAAG-1	0.659934	11.8178
001-064_T0_COL_LP_5p_N1__CTGAAACGTTCACGGC-1	-1.4468	13.1798
001-064_T0_COL_LP_5p_N1__GATGCTAGTGCGAAAC-1	-0.683981	12.8211
001-064_T0_COL_LP_5p_N1__AAAGCAATCGGGAGTA-1	-0.951315	10.962
001-064_T0_COL_LP_5p_N1__ATTCTACAGGGCTCTC-1	-0.575797	12.162
001-064_T0_COL_LP_5p_N1__GGTATTGCAAAGGTGC-1	-0.670212	13.6755
001-064_T0_COL_LP_5p_N1__GCATGCGAGTAGTGCG-1	0.0487476	11.1125
001-064_T0_COL_LP_5p_N1__TAAGCGTAGGATGCGT-1	-0.556828	11.5649
001-064_T0_COL_LP_5p_N1__TAGACCAGTCAAACTC-1	0.404161	13.5597
001-064_T0_COL_LP_5p_N1__CCTTCGAAGTCTCAAC-1	-0.165576	13.9857
001-064_T0_COL_LP_5p_N1__CCATGTCAGTGTGGCA-1	-0.818596	10.8222
001-064_T0_COL_LP_5p_N1__CGTCTACAGGACCACA-1	0.277254	13.4193
001-064_T0_COL_LP_5p_N1__CCCATACTCACCGGGT-1	0.125521	13.2194
001-064_T0_COL_LP_5p_N1__ATTGGACCAAGCCGCT-1	-0.428472	13.804
001-064_T0_COL_LP_5p_N1__AGGCCACGTTCAGGCC-1	-0.292952	11.8852
001-064_T0_COL_LP_5p_N1__CGGGTCAGTACCAGTT-1	-1.20455	12.0269
001-064_T0_COL_LP_5p_N1__AGCTCCTGTCTCCCTA-1	-1.33835	14.0649
001-064_T0_COL_LP_5p_N1__ACACTGATCTAGAGTC-1	-1.37896	12.6375
001-064_T0_COL_LP_5p_N1__AGACGTTAGTTGAGTA-1	-0.964137	12.6941
001-064_T0_COL_LP_5p_N1__ATTGGTGGTATAAACG-1	-1.57776	12.1321
001-064_T0_COL_LP_5p_N1__GCCTCTATCACCCTCA-1	-0.122345	13.4376
001-064_T0_COL_LP_5p_N1__CCACCTACAGATCCAT-1	-1.2934	12.6143
001-064_T0_COL_LP_5p_N1__CACATTTCATTACGAC-1	-1.3565	13.2904
001-064_T0_COL_LP_5p_N1__ATGGGAGGTAATAGCA-1	-0.145576	11.3776
001-064_T0_COL_LP_5p_N1__AGGGAGTGTAGTACCT-1	-0.341051	13.6932
001-064_T0_COL_LP_5p_N1__CTTTGCGCATCCCATC-1	-2.52395	13.1567
001-064_T0_COL_LP_5p_N1__CTCTAATGTTTGGCGC-1	-1.21058	12.1581
001-064_T0_COL_LP_5p_N1__AGATCTGAGTCATCCA-1	-0.890684	12.4087
001-064_T0_COL_LP_5p_N1__ACTGTCCCATGGAATA-1	-0.790244	12.3486
001-064_T0_COL_LP_5p_N1__CAAGGCCTCAGCATGT-1	-0.737534	12.7535
001-064_T0_COL_LP_5p_N1__GCATGTAGTTGCGCAC-1	-0.497323	12.8782
001-064_T0_COL_LP_5p_N1__GCACATATCCGCTGTT-1	-0.816648	13.1813
001-064_T0_COL_LP_5p_N1__GTCATTTGTCCTAGCG-1	-1.09245	13.6596
001-064_T0_COL_LP_5p_N1__AGATCTGTCGGCGGTT-1	-0.124914	13.274
001-064_T0_COL_LP_5p_N1__CACCTTGCACATAACC-1	-1.23308	12.9667
001-064_T0_COL_LP_5p_N1__CTCTAATCAGGTGGAT-1	0.0173979	13.0484
001-064_T0_COL_LP_5p_N1__GGGTTGCCACGGTAGA-1	-0.75011	12.2207
001-064_T0_COL_LP_5p_N1__TAAGCGTCACATTAGC-1	-1.28728	13.496
001-064_T0_COL_LP_5p_N1__ACGCAGCAGCGATAGC-1	-0.0944329	13.2482
001-064_T0_COL_LP_5p_N1__TACACGACACCCAGTG-1	-0.393269	13.4806
001-064_T0_COL_LP_5p_N1__AAGGCAGAGCTAAGAT-1	-0.559018	12.4758
001-064_T0_COL_LP_5p_N1__TCATTTGGTGCCTGTG-1	-0.309328	12.8979
001-064_T0_COL_LP_5p_N1__TTCGGTCGTGGAAAGA-1	-1.01427	12.9166
001-064_T0_COL_LP_5p_N1__ACCAGTAAGTCCGGTC-1	0.346712	13.2639
001-064_T0_COL_LP_5p_N1__AGGCCGTGTCAGAGGT-1	-0.36342	11.3382
001-064_T0_COL_LP_5p_N1__TGACTAGAGCCACGTC-1	0.0987361	12.29
001-064_T0_COL_LP_5p_N1__CGAATGTTCACGGTTA-1	-0.377414	11.8078
001-064_T0_COL_LP_5p_N1__TACGGTAGTCCAAGTT-1	-0.130908	13.7742
001-064_T0_COL_LP_5p_N1__CTGGTCTCAAGCCTAT-1	-1.08857	13.4174
001-064_T0_COL_LP_5p_N1__GGACGTCAGCTACCGC-1	-0.0367286	12.1257
001-064_T0_COL_LP_5p_N1__GAATGAAAGATCTGCT-1	0.175484	13.0765
001-064_T0_COL_LP_5p_N1__CTGCTGTTCCCTTGCA-1	-1.19702	11.993
001-064_T0_COL_LP_5p_N1__TTGCGTCTCTATGTGG-1	-0.896971	12.1424
001-064_T0_COL_LP_5p_N1__GAAGCAGGTGTCGCTG-1	-0.930727	13.067
001-064_T0_COL_LP_5p_N1__CGTTGGGGTCGCTTTC-1	-0.627221	13.7289
001-064_T0_COL_LP_5p_N1__GTAACTGAGCTGAACG-1	-0.784444	12.1995
001-064_T0_COL_LP_5p_N1__AGGGAGTAGCTTATCG-1	-0.400557	13.4341
001-064_T0_COL_LP_5p_N1__AGTTGGTAGTGCTGCC-1	-1.04782	14.0389
001-064_T0_COL_LP_5p_N1__ATTGGTGTCCTATGTT-1	0.11441	13.0765
001-064_T0_COL_LP_5p_N1__ACTTTCAAGTTTCCTT-1	-0.733693	13.8175
001-064_T0_COL_LP_5p_N1__GGCCGATTCCGCGCAA-1	-0.533511	11.8055
001-064_T0_COL_LP_5p_N1__ACATGGTGTACGAAAT-1	-0.320691	13.2142
001-064_T0_COL_LP_5p_N1__TGCCCATAGAGACGAA-1	-1.39276	13.8418
001-064_T0_COL_LP_5p_N1__AAGACCTTCGCGATCG-1	-0.961138	12.6252
001-064_T0_COL_LP_5p_N1__GCGGGTTAGCAGACTG-1	-1.27673	12.4162
001-064_T0_COL_LP_5p_N1__AGCGGTCCAGGCTCAC-1	-0.857275	11.2092
001-064_T0_COL_LP_5p_N1__CAGCATAAGGACACCA-1	-2.07695	13.0082
001-064_T0_COL_LP_5p_N1__GCGGGTTTCCGCTGTT-1	-2.21643	12.4841
001-064_T0_COL_LP_5p_N1__CCATTCGAGCCGTCGT-1	-1.59624	12.3477
001-064_T0_COL_LP_5p_N1__TAGCCGGGTTTCGCTC-1	0.131546	12.8553
001-064_T0_COL_LP_5p_N1__GCAGCCAAGTCCATAC-1	-0.284798	12.1365
001-064_T0_COL_LP_5p_N1__CCTACACGTTAAGAAC-1	-1.12718	12.5728
001-064_T0_COL_LP_5p_N1__TGCTACCCAGCCACCA-1	-0.223851	12.0716
001-064_T0_COL_LP_5p_N1__AGAGCGAGTTCAGACT-1	-0.804739	12.1669
001-064_T0_COL_LP_5p_N1__CGGAGTCTCAAACCAC-1	-0.560657	12.3715
001-064_T0_COL_LP_5p_N1__TCAGCAAAGTGTACCT-1	0.206158	13.0191
001-064_T0_COL_LP_5p_N1__GCGCAACAGTACGTTC-1	-0.107226	12.7699
001-064_T0_COL_LP_5p_N1__TCTCTAAGTCCATCCT-1	-1.01742	13.1734
001-064_T0_COL_LP_5p_N1__CGTGTAAGTTATTCTC-1	-1.19279	12.79
001-064_T0_COL_LP_5p_N1__CGCTTCAGTTGCCTCT-1	0.42688	13.0801
001-064_T0_COL_LP_5p_N1__CGACTTCAGATACACA-1	-0.310114	12.8796
001-064_T0_COL_LP_5p_N1__TTCTTAGAGTGTTAGA-1	-1.62911	13.3863
001-064_T0_COL_LP_5p_N1__ATGAGGGCAGACAAGC-1	-1.32508	12.3513
001-064_T0_COL_LP_5p_N1__GGCTGGTTCAATAAGG-1	-0.569028	12.4164
001-064_T0_COL_LP_5p_N1__GTAACTGAGAAACGCC-1	-0.153928	13.477
001-064_T0_COL_LP_5p_N1__TTAGGACAGCGTCTAT-1	-0.322038	12.2793
001-064_T0_COL_LP_5p_N1__CATCAAGGTTGGTTTG-1	0.315425	13.2774
001-064_T0_COL_LP_5p_N1__AGGCCGTGTGACGGTA-1	-2.00569	11.991
001-064_T0_COL_LP_5p_N1__TGAGCATCACCTGGTG-1	-0.47021	11.5832
001-064_T0_COL_LP_5p_N1__GTCACAACATGGAATA-1	0.471814	11.8526
001-064_T0_COL_LP_5p_N1__GGCAATTTCTATCGCC-1	-0.675267	12.5124
001-064_T0_COL_LP_5p_N1__CGGTTAAGTTGGTGGA-1	0.102568	13.5887
001-064_T0_COL_LP_5p_N1__TAGAGCTCAGTCTTCC-1	-1.07437	13.333
001-064_T0_COL_LP_5p_N1__TACAGTGTCGCAAACT-1	-1.17626	12.0429
001-064_T0_COL_LP_5p_N1__ACGAGGATCCCTAACC-1	0.0894369	13.629
001-064_T0_COL_LP_5p_N1__ATGAGGGGTGTGAATA-1	-1.60768	13.5065
001-064_T0_COL_LP_5p_N1__AGGGATGTCAACGGCC-1	-0.885214	12.5256
001-064_T0_COL_LP_5p_N1__AACTGGTAGCGTTGCC-1	-0.373793	12.7622
001-064_T0_COL_LP_5p_N1__GTACGTAAGTCGTTTG-1	-0.504793	12.1888
001-064_T0_COL_LP_5p_N1__AGCATACGTAGGCATG-1	-1.83758	12.1662
001-064_T0_COL_LP_5p_N1__TGCGTGGCATGGTAGG-1	-0.416088	13.7361
001-064_T0_COL_LP_5p_N1__GATTCAGGTCTGATCA-1	-1.24453	13.6812
001-064_T0_COL_LP_5p_N1__CACCACTAGGAACTGC-1	-1.45804	13.6283
001-064_T0_COL_LP_5p_N1__AGGGAGTCACCATCCT-1	-0.553562	12.1973
001-064_T0_COL_LP_5p_N1__GCGCCAACAAAGCGGT-1	-1.11022	12.5209
001-064_T0_COL_LP_5p_N1__GACGTTACACCATCCT-1	-0.976248	12.9488
001-064_T0_COL_LP_5p_N1__CAACCAATCCTGCTTG-1	-0.519064	12.843
001-064_T0_COL_LP_5p_N1__CCGTACTGTAGCGCAA-1	-1.49581	13.3964
001-064_T0_COL_LP_5p_N1__ATCTACTAGTAATCCC-1	0.133057	13.4264
001-064_T0_COL_LP_5p_N1__CGTAGGCAGCAGCGTA-1	0.126488	13.829
