## Supplemental Table 2 - UMAP Coordinates for "Divergent T Cell Phenotypes Define Pediatric Crohn’s Disease and Ulcerative Colitis" (part 19 of 79)

### Sheet: AllCells (continued)
barcode	X_umap1	X_umap2
001-064_T0_COL_LP_5p_N1__GACTAACAGTTCGATC-1	-1.37539	12.5001
001-064_T0_COL_LP_5p_N1__ACTTACTCATGGTTGT-1	-0.21018	13.1048
001-064_T0_COL_LP_5p_N1__CTCGAGGGTCACCCAG-1	-0.926423	12.4935
001-064_T0_COL_LP_5p_N1__TCAACGACACCGAATT-1	-1.10144	13.2027
001-064_T0_COL_LP_5p_N1__GTGCGGTAGGTGATAT-1	-1.781	13.3914
001-064_T0_COL_LP_5p_N1__AGTAGTCGTGTCTGAT-1	-1.91443	12.502
001-064_T0_COL_LP_5p_N1__GTAACGTTCCGCATAA-1	-0.325548	12.6393
001-064_T0_COL_LP_5p_N1__CATCAGATCATGCAAC-1	-0.487201	13.5283
001-064_T0_COL_LP_5p_N1__TACGGGCAGAGGTACC-1	-1.82976	11.7492
001-064_T0_COL_LP_5p_N1__GTCGTAAGTTCGTCTC-1	-1.19953	12.1182
001-064_T0_COL_LP_5p_N1__GCCTCTATCTTGGGTA-1	-0.409234	13.8479
001-064_T0_COL_LP_5p_N1__AGAGTGGAGCTAGTCT-1	-0.654938	12.7578
001-064_T0_COL_LP_5p_N1__CGCGTTTCATGCCTTC-1	-1.42428	12.8844
001-064_T0_COL_LP_5p_N1__ACGAGGACATATACGC-1	-1.13169	12.4553
001-064_T0_COL_LP_5p_N1__GTAACTGCAGCCTGTG-1	-0.392546	13.2793
001-064_T0_COL_LP_5p_N1__CTCTACGGTTCTGTTT-1	-0.777067	12.3963
001-064_T0_COL_LP_5p_N1__TATCTCATCAGTGTTG-1	0.157174	13.5521
001-064_T0_COL_LP_5p_N1__ACCTTTAAGAATTCCC-1	-0.299954	12.5877
001-064_T0_COL_LP_5p_N1__TTCTCCTTCGTGTAGT-1	-1.03787	11.8444
001-064_T0_COL_LP_5p_N1__CTCTAATGTGGCAAAC-1	-0.278844	12.6148
001-064_T0_COL_LP_5p_N1__GTAACGTGTCTGCAAT-1	-0.585627	14.0164
001-064_T0_COL_LP_5p_N1__ACTTGTTGTAGAGGAA-1	-0.97767	13.4854
001-064_T0_COL_LP_5p_N1__TGGCTGGTCACCCTCA-1	-0.74926	13.754
001-064_T0_COL_LP_5p_N1__ACATCAGTCAACGGCC-1	-0.781972	12.538
001-064_T0_COL_LP_5p_N1__GTTCGGGAGGTGTTAA-1	-2.37728	13.4212
001-064_T0_COL_LP_5p_N1__CCGTGGAGTTATGCGT-1	-0.896763	13.2115
001-064_T0_COL_LP_5p_N1__TCGTACCCACGCCAGT-1	-0.641157	13.0642
001-064_T0_COL_LP_5p_N1__CATCAAGAGCGCCTTG-1	-1.31477	12.9159
001-064_T0_COL_LP_5p_N1__GGTATTGCATCGGTTA-1	-0.494275	12.2078
001-064_T0_COL_LP_5p_N1__CAACTAGTCGTCACGG-1	-1.29656	12.8258
001-064_T0_COL_LP_5p_N1__AACTCTTGTGGCTCCA-1	0.0160424	12.3587
001-064_T0_COL_LP_5p_N1__CCCAATCAGTGAACAT-1	-0.488895	13.7612
001-064_T0_COL_LP_5p_N1__CACACTCTCGCAAGCC-1	-0.656401	12.1261
001-064_T0_COL_LP_5p_N1__ACATACGTCGGAAACG-1	-1.6372	11.979
001-064_T0_COL_LP_5p_N1__CTTGGCTTCAGGATCT-1	-0.389899	13.1758
001-064_T0_COL_LP_5p_N1__CCTTTCTCAGCCTTGG-1	-0.93567	13.321
001-064_T0_COL_LP_5p_N1__TCAATCTAGTTAAGTG-1	-2.01426	13.0996
001-064_T0_COL_LP_5p_N1__CACTCCAGTCCGCTGA-1	-1.18658	12.4541
001-064_T0_COL_LP_5p_N1__ACGGCCATCCTGCAGG-1	-0.683058	12.7225
001-064_T0_COL_LP_5p_N1__TCAGCTCGTCAAAGCG-1	-0.2151	12.805
001-064_T0_COL_LP_5p_N1__CACCACTTCATTTGGG-1	-0.381594	11.9375
001-064_T0_COL_LP_5p_N1__GAACCTAAGTGGTCCC-1	0.84004	11.7763
001-064_T0_COL_LP_5p_N1__CAGATCAAGATGGGTC-1	-1.04801	12.5898
001-064_T0_COL_LP_5p_N1__TAGAGCTTCCGGGTGT-1	-0.106692	12.3076
001-064_T0_COL_LP_5p_N1__AGGGATGAGAATTCCC-1	-0.203269	13.4759
001-064_T0_COL_LP_5p_N1__TGAGCCGCATGCCTAA-1	-1.14643	12.3525
001-064_T0_COL_LP_5p_N1__TAGTTGGTCACAGTAC-1	-0.878963	12.4255
001-064_T0_COL_LP_5p_N1__GTAACTGTCGGAATCT-1	-0.386665	12.0964
001-064_T0_COL_LP_5p_N1__TAGACCAGTGGCAAAC-1	-2.36015	11.6379
001-064_T0_COL_LP_5p_N1__GTCAAGTAGCCCAATT-1	-0.215622	12.8158
001-064_T0_COL_LP_5p_N1__ACGGGTCAGCTGGAAC-1	-1.50608	12.8016
001-064_T0_COL_LP_5p_N1__ATCATGGGTGGTACAG-1	-0.696299	12.645
001-064_T0_COL_LP_5p_N1__GTCATTTAGTGAAGTT-1	-1.87474	11.773
001-064_T0_COL_LP_5p_N1__GTGGGTCGTATAAACG-1	-0.534697	11.9811
001-064_T0_COL_LP_5p_N1__GTTTCTAGTTACCAGT-1	-0.767384	12.8478
001-064_T0_COL_LP_5p_N1__TGCCAAAAGACAGACC-1	-0.513168	11.1038
001-064_T0_COL_LP_5p_N1__CATCGAAGTCCCTTGT-1	-0.367976	13.7908
001-064_T0_COL_LP_5p_N1__ACTGAACGTAAGGGAA-1	-1.49986	11.9943
001-064_T0_COL_LP_5p_N1__CAGAGAGAGCGTAGTG-1	-0.372421	12.3548
001-064_T0_COL_LP_5p_N1__CAGCCGAGTAAACACA-1	0.0254151	13.0161
001-064_T0_COL_LP_5p_N1__ATCTGCCTCACCTTAT-1	-0.236041	12.0932
001-064_T0_COL_LP_5p_N1__CATTCGCCATGCCCGA-1	-1.13742	13.4364
001-064_T0_COL_LP_5p_N1__GTGCATAGTGCGGTAA-1	-1.1955	12.9259
001-064_T0_COL_LP_5p_N1__GCAGCCATCAGTACGT-1	-0.367552	12.976
001-064_T0_COL_LP_5p_N1__TCTTCGGAGTGGACGT-1	-0.663825	13.4676
001-064_T0_COL_LP_5p_N1__GTACGTAAGAAGCCCA-1	0.265098	13.1492
001-064_T0_COL_LP_5p_N1__GCGCCAACAGGTGCCT-1	-0.64961	13.0989
001-064_T0_COL_LP_5p_N1__GACGGCTAGAGCCTAG-1	-0.855263	13.3951
001-064_T0_COL_LP_5p_N1__GGCGTGTCAGTCGATT-1	-0.887032	13.1799
001-064_T0_COL_LP_5p_N1__GTTCATTAGACTCGGA-1	-0.217346	12.4857
001-064_T0_COL_LP_5p_N1__GTGCAGCTCTAACTTC-1	-2.33199	12.301
001-064_T0_COL_LP_5p_N1__AGTTGGTCATAGAAAC-1	-2.10409	11.6361
001-064_T0_COL_LP_5p_N1__CGGCTAGGTACACCGC-1	-0.781691	11.9185
001-064_T0_COL_LP_5p_N1__CAGAGAGTCGCTGATA-1	-0.584222	12.6961
001-064_T0_COL_LP_5p_N1__GGCGTGTGTAGCGTAG-1	-1.51677	12.8795
001-064_T0_COL_LP_5p_N1__AACTCCCAGGCTAGCA-1	-0.123482	12.2451
001-064_T0_COL_LP_5p_N1__CACAGGCAGAGCTGCA-1	-0.618626	12.174
001-064_T0_COL_LP_5p_N1__CATCAGAGTACTCGCG-1	-2.46411	12.3304
001-064_T0_COL_LP_5p_N1__AATCCAGTCCCAAGTA-1	-0.188417	13.0199
001-064_T0_COL_LP_5p_N1__GTCTTCGCAAACAACA-1	-2.30418	12.0271
001-064_T0_COL_LP_5p_N1__CAGCTAAGTACGAAAT-1	-0.340892	12.4747
001-064_T0_COL_LP_5p_N1__GCTCTGTCAATGAAAC-1	-2.38636	11.8062
001-064_T0_COL_LP_5p_N1__TGGCGCAGTGAGTGAC-1	-1.53123	13.5306
001-064_T0_COL_LP_5p_N1__AGAGCGACACCAGATT-1	-0.116729	13.4216
001-064_T0_COL_LP_5p_N1__GCTGGGTTCGCAGGCT-1	-1.57078	13.6246
001-064_T0_COL_LP_5p_N1__CCTACCACATCGGTTA-1	-0.432719	12.3698
001-064_T0_COL_LP_5p_N1__CGCGTTTTCTCTGTCG-1	-1.48862	12.3753
001-064_T0_COL_LP_5p_N1__GGGAATGGTTAAAGAC-1	-1.02529	13.1121
001-064_T0_COL_LP_5p_N1__TCAATCTGTGTGCGTC-1	-0.925156	12.2923
001-064_T0_COL_LP_5p_N1__CCAGCGAGTGCAGTAG-1	-0.923848	13.4161
001-064_T0_COL_LP_5p_N1__GTCGGGTGTGGTTTCA-1	-1.29067	12.716
001-064_T0_COL_LP_5p_N1__CACCAGGAGAGTCGGT-1	-0.810222	13.881
001-064_T0_COL_LP_5p_N1__TTCGAAGTCTCCAGGG-1	-1.18928	12.0951
001-064_T0_COL_LP_5p_N1__CCGTGGAAGCGAGAAA-1	-1.35553	13.3734
001-064_T0_COL_LP_5p_N1__TGCGCAGCAAGCTGTT-1	0.348843	13.4019
001-064_T0_COL_LP_5p_N1__TACGGGCGTCACACGC-1	-1.80589	12.7721
001-064_T0_COL_LP_5p_N1__TTGGCAAGTGTGACCC-1	1.03454	11.8281
001-064_T0_COL_LP_5p_N1__GTTCGGGGTCCGACGT-1	-1.51257	13.8749
001-064_T0_COL_LP_5p_N1__TACGGTAAGCACCGTC-1	-0.126531	12.7387
001-064_T0_COL_LP_5p_N1__TTGTAGGCATTTGCCC-1	-1.78288	12.9223
001-064_T0_COL_LP_5p_N1__GAATAAGCAGTGGAGT-1	-2.25694	12.948
001-064_T0_COL_LP_5p_N1__ATCACGATCAATACCG-1	-1.86089	12.9906
001-064_T0_COL_LP_5p_N1__GTGCAGCGTTTACTCT-1	-1.46607	11.9703
001-064_T0_COL_LP_5p_N1__TGAGCCGTCTCCTATA-1	0.531081	13.4274
001-064_T0_COL_LP_5p_N1__ATCTGCCCAGGTCGTC-1	-1.00203	14.1266
001-064_T0_COL_LP_5p_N1__GTCGTAAAGAAACGCC-1	-1.75288	13.1162
001-064_T0_COL_LP_5p_N1__CAGCAGCGTCGCTTTC-1	-0.979228	13.8181
001-064_T0_COL_LP_5p_N1__GATGCTAGTCACTTCC-1	-1.33888	13.0193
001-064_T0_COL_LP_5p_N1__CAAGATCCACGCGAAA-1	-0.354285	13.102
001-064_T0_COL_LP_5p_N1__GGGACCTAGCGTCTAT-1	-1.24241	12.3553
001-064_T0_COL_LP_5p_N1__TAGCCGGAGGTGATAT-1	-2.38583	11.5901
001-064_T0_COL_LP_5p_N1__CGCGGTATCATCTGTT-1	-0.469871	11.2783
001-064_T0_COL_LP_5p_N1__TCAGGTAGTCTGGTCG-1	-2.1027	11.8777
001-064_T0_COL_LP_5p_N1__TTGCGTCGTAGCGCTC-1	-0.741188	12.6777
001-064_T0_COL_LP_5p_N1__CACATAGGTGTGGCTC-1	-1.40246	11.1081
001-064_T0_COL_LP_5p_N1__CCGGTAGGTCTGGTCG-1	-0.743698	13.2718
001-064_T0_COL_LP_5p_N1__GCTTGAAGTGAGGGAG-1	-0.358848	12.4091
001-064_T0_COL_LP_5p_N1__CGTGAGCAGAGCCTAG-1	-0.700778	12.4087
001-064_T0_COL_LP_5p_N1__CATGCCTAGTACGTAA-1	-2.32194	11.7175
001-064_T0_COL_LP_5p_N1__CCACGGAGTAGGGACT-1	-0.608882	12.3601
001-064_T0_COL_LP_5p_N1__GGGTCTGGTCTAGTCA-1	-0.930699	13.7188
001-064_T0_COL_LP_5p_N1__GGATTACAGCTTATCG-1	-0.277011	11.899
001-064_T0_COL_LP_5p_N1__GCGACCAGTGCATCTA-1	0.0751978	12.715
001-064_T0_COL_LP_5p_N1__GTTACAGCAGTCACTA-1	0.509739	13.7206
001-064_T0_COL_LP_5p_N1__TCTGGAAGTCTGCGGT-1	-0.411082	13.6421
001-064_T0_COL_LP_5p_N1__GACCAATAGTACATGA-1	-0.994135	13.4215
001-064_T0_COL_LP_5p_N1__GATCTAGCACTATCTT-1	0.444856	13.5503
001-064_T0_COL_LP_5p_N1__CTAGCCTCACGTGAGA-1	-1.15168	14.0134
001-064_T0_COL_LP_5p_N1__AGCTCCTAGCTAGCCC-1	-0.815658	14.1137
001-064_T0_COL_LP_5p_N1__GCCAAATGTTGGTTTG-1	0.288704	12.9888
001-064_T0_COL_LP_5p_N1__CTAATGGAGCGATAGC-1	-0.812047	13.2991
001-064_T0_COL_LP_5p_N1__CCGGTAGAGCGTAATA-1	-0.355192	11.8395
001-064_T0_COL_LP_5p_N1__CCTTACGTCGCATGGC-1	-0.215279	12.7373
001-064_T0_COL_LP_5p_N1__TTGCCGTGTGGGTCAA-1	-0.534889	12.4356
001-064_T0_COL_LP_5p_N1__TGGGCGTAGATGTCGG-1	-0.735501	12.3383
001-064_T0_COL_LP_5p_N1__CTAATGGGTTGATTGC-1	-0.62856	12.5605
001-064_T0_COL_LP_5p_N1__CTCGGAGTCATCATTC-1	-1.7137	13.2245
001-064_T0_COL_LP_5p_N1__TACTCGCTCACCGGGT-1	-1.20386	12.3227
001-064_T0_COL_LP_5p_N1__GTAACGTCAGCGTAAG-1	0.203333	12.2583
001-064_T0_COL_LP_5p_N1__CATGGCGCAGACGTAG-1	-0.370517	11.9217
001-064_T0_COL_LP_5p_N1__GTCACGGCACCAGTTA-1	-2.05898	11.4803
001-064_T0_COL_LP_5p_N1__GACCTGGCAATCTGCA-1	-1.20888	12.8946
001-064_T0_COL_LP_5p_N1__TCTTTCCTCTTACCTA-1	0.275714	11.3923
001-064_T0_COL_LP_5p_N1__ACAGCCGTCCTAAGTG-1	0.0359047	11.1912
001-064_T0_COL_LP_5p_N1__AACTGGTGTTACGTCA-1	-0.635502	11.3267
001-064_T0_COL_LP_5p_N1__TGGTTCCAGGAATCGC-1	-1.21867	12.2041
001-064_T0_COL_LP_5p_N1__TCAGGATGTGATGCCC-1	-0.72689	13.7155
001-064_T0_COL_LP_5p_N1__CTCTGGTAGGAGTTGC-1	-0.616867	11.7303
001-064_T0_COL_LP_5p_N1__TTTGGTTTCGGTCCGA-1	-1.0231	13.0517
001-064_T0_COL_LP_5p_N1__CAACCTCGTCGCGTGT-1	-0.938172	12.7414
001-064_T0_COL_LP_5p_N1__CATGCCTCAGCCACCA-1	-0.887521	12.5458
001-064_T0_COL_LP_5p_N1__CCGGGATCACATGTGT-1	-2.27955	11.9539
001-064_T0_COL_LP_5p_N1__CAAGATCCAAAGTGCG-1	-2.37469	12.9975
001-064_T0_COL_LP_5p_N1__CATCCACTCGCGATCG-1	-1.13045	13.5494
001-064_T0_COL_LP_5p_N1__ACACCAAGTTGTTTGG-1	-0.3007	12.9156
001-064_T0_COL_LP_5p_N1__TGTGTTTGTCCAGTGC-1	0.0409923	12.5136
001-064_T0_COL_LP_5p_N1__GTCGGGTGTCATATCG-1	0.27901	13.1665
001-064_T0_COL_LP_5p_N1__GGACGTCGTATCGCAT-1	-0.329992	13.6724
001-064_T0_COL_LP_5p_N1__TGCCCTATCAGGCGAA-1	0.400014	13.2733
001-064_T0_COL_LP_5p_N1__CGACCTTCACTAAGTC-1	-2.45771	11.8088
001-064_T0_COL_LP_5p_N1__TCTCATAGTAAGTGGC-1	-0.56927	13.4353
001-064_T0_COL_LP_5p_N1__TCTGGAAAGCGTGTCC-1	-1.61349	12.3078
001-064_T0_COL_LP_5p_N1__CACCAGGCAGTCAGAG-1	-0.971097	12.9389
001-064_T0_COL_LP_5p_N1__AGCAGCCTCGTCTGCT-1	-0.0945614	13.605
001-064_T0_COL_LP_5p_N1__AAACCTGAGATGCCTT-1	0.367677	11.7999
001-064_T0_COL_LP_5p_N1__CCTACACCACGAAAGC-1	-1.17773	13.0374
001-064_T0_COL_LP_5p_N1__GTCACAACACCATCCT-1	-1.49012	12.3882
001-064_T0_COL_LP_5p_N1__CCTTCCCCAAATACAG-1	-1.02182	11.8954
001-064_T0_COL_LP_5p_N1__GTCAAGTTCCTTAATC-1	-0.994796	13.0833
001-064_T0_COL_LP_5p_N1__GGGCACTGTTGTCGCG-1	-1.69882	11.9519
001-064_T0_COL_LP_5p_N1__TTTACTGTCTGGGCCA-1	-1.1295	10.6677
001-064_T0_COL_LP_5p_N1__ACTGTCCAGTTGAGAT-1	-1.3157	12.6258
001-064_T0_COL_LP_5p_N1__ATTCTACCAATGAATG-1	-1.40888	10.6351
001-064_T0_COL_LP_5p_N1__GTGTGCGCAGCGTAAG-1	-0.25681	12.0625
001-064_T0_COL_LP_5p_N1__ACTTTCAGTGCGGTAA-1	0.398022	13.5646
001-064_T0_COL_LP_5p_N1__GACGTGCGTGGCTCCA-1	-2.04994	12.6028
001-064_T0_COL_LP_5p_N1__AGCTTGATCCGTACAA-1	-2.42899	11.5368
001-064_T0_COL_LP_5p_N1__TACTTACAGGCCGAAT-1	0.401336	13.0854
001-064_T0_COL_LP_5p_N1__GTCGGGTAGGTAGCCA-1	-0.623393	13.1415
001-064_T0_COL_LP_5p_N1__TGGACGCTCTAGAGTC-1	-0.418428	11.9564
001-064_T0_COL_LP_5p_N1__GTGTGCGTCGCTTGTC-1	-1.12118	12.2196
001-064_T0_COL_LP_5p_N1__CGACTTCCAGCTGGCT-1	0.581092	13.1346
001-064_T0_COL_LP_5p_N1__ACGTCAATCCGGCACA-1	-0.132329	11.931
001-064_T0_COL_LP_5p_N1__TTCTCCTCACCATCCT-1	-0.259303	11.897
001-064_T0_COL_LP_5p_N1__GCAGCCAAGTGTTGAA-1	0.487597	13.6369
001-064_T0_COL_LP_5p_N1__CCTTCGACACCTCGTT-1	-1.66486	11.9879
001-064_T0_COL_LP_5p_N1__CGATGTAAGCCACCTG-1	-2.00636	11.8235
001-064_T0_COL_LP_5p_N1__CTCGAGGCAAGTTAAG-1	-1.58524	12.6622
001-064_T0_COL_LP_5p_N1__GCTCCTAAGGACGAAA-1	-0.423457	12.3811
001-064_T0_COL_LP_5p_N1__GTCTCGTAGCTCCCAG-1	-0.648974	13.2543
001-064_T0_COL_LP_5p_N1__TCAGGATGTGAGGGAG-1	-0.45936	13.4262
001-064_T0_COL_LP_5p_N1__GACGTTAGTCGTGGCT-1	-0.324017	12.3796
001-064_T0_COL_LP_5p_N1__CCCATACTCTTGCAAG-1	-0.680345	12.0733
001-064_T0_COL_LP_5p_N1__GACGCGTCAAGTCTGT-1	-0.838238	14.2149
001-064_T0_COL_LP_5p_N1__TCAATCTCAACTGCTA-1	-0.064217	13.1317
001-064_T0_COL_LP_5p_N1__TCTCTAAGTGTGACCC-1	-1.3637	13.2839
001-064_T0_COL_LP_5p_N1__ACAGCTAGTCATATCG-1	-2.50665	12.2386
001-064_T0_COL_LP_5p_N1__ATAAGAGCACCACGTG-1	-0.61946	11.7322
001-064_T0_COL_LP_5p_N1__GTGCGGTGTAACGCGA-1	0.150048	12.3849
001-064_T0_COL_LP_5p_N1__GGACATTGTTCCTCCA-1	-1.0999	11.5685
001-064_T0_COL_LP_5p_N1__TTATGCTGTCTAGTGT-1	-0.860237	12.8779
001-064_T0_COL_LP_5p_N1__GCACTCTTCACTTATC-1	-0.995404	12.1198
001-064_T0_COL_LP_5p_N1__CGACCTTAGACGCACA-1	-1.77457	11.9329
001-064_T0_COL_LP_5p_N1__CCGGTAGCAAGCCCAC-1	-2.18417	11.4669
001-064_T0_COL_LP_5p_N1__ACTGCTCCACGACGAA-1	-0.692823	11.7085
001-064_T0_COL_LP_5p_N1__GACGCGTAGAGACGAA-1	-2.10358	11.7361
001-064_T0_COL_LP_5p_N1__ACTGAACGTGCTCTTC-1	-2.04715	13.0428
001-064_T0_COL_LP_5p_N1__GACGCGTCAGTAAGAT-1	-0.112038	13.1057
001-064_T0_COL_LP_5p_N1__AGCGTATAGTACATGA-1	-0.866884	13.5764
001-064_T0_COL_LP_5p_N1__AGGGAGTTCGCTTAGA-1	-2.77909	13.3145
001-064_T0_COL_LP_5p_N1__AGCGTCGCACGCATCG-1	-0.716756	12.2902
001-064_T0_COL_LP_5p_N1__AACCGCGCAACACCCG-1	-1.7827	13.8603
001-064_T0_COL_LP_5p_N1__GTACGTAGTCTTGTCC-1	0.0623695	13.9365
001-064_T0_COL_LP_5p_N1__ATTGGTGTCCTGCTTG-1	0.0302942	13.8657
001-064_T0_COL_LP_5p_N1__CGTGTAAAGTCGTTTG-1	-0.945325	12.979
001-064_T0_COL_LP_5p_N1__GCATGCGAGGTCGGAT-1	0.333112	12.2499
001-064_T0_COL_LP_5p_N1__GAATGAATCACCGGGT-1	-1.00351	13.6694
001-064_T0_COL_LP_5p_N1__TGGTTAGGTAAGTGGC-1	-1.14685	11.2701
001-064_T0_COL_LP_5p_N1__GGTGAAGAGGGCTTGA-1	-0.426169	12.0149
001-064_T0_COL_LP_5p_N1__TGAGCATGTATGAAAC-1	-2.37913	12.2141
001-064_T0_COL_LP_5p_N1__CAGTCCTTCGAACGGA-1	-1.83837	11.7871
001-064_T0_COL_LP_5p_N1__TGATTTCTCCGATATG-1	-1.73393	11.8068
001-064_T0_COL_LP_5p_N1__GGAGCAAGTCAAAGAT-1	-1.38618	13.0467
001-064_T0_COL_LP_5p_N1__GAACGGATCCTCAACC-1	-2.98082	12.6207
001-064_T0_COL_LP_5p_N1__AGCGGTCCAGCCAGAA-1	-2.4786	11.6417
001-064_T0_COL_LP_5p_N1__TGGTTAGGTCTCATCC-1	-1.74361	12.1709
001-064_T0_COL_LP_5p_N1__TTAGTTCGTGTAAGTA-1	-0.662609	12.7226
001-064_T0_COL_LP_5p_N1__TCAACGAGTGTGGCTC-1	-0.596561	12.5012
001-064_T0_COL_LP_5p_N1__AAGGAGCGTCTGGTCG-1	-1.56542	13.0632
001-064_T0_COL_LP_5p_N1__GTCGGGTAGATCTGCT-1	-0.154501	11.9306
001-064_T0_COL_LP_5p_N1__ACGGGCTTCTGCTGTC-1	0.443418	13.5692
001-064_T0_COL_LP_5p_N1__TCAGCTCTCTCTAAGG-1	-2.94611	12.4695
001-064_T0_COL_LP_5p_N1__GCAATCAAGCTAACAA-1	-1.15998	13.0648
001-064_T0_COL_LP_5p_N1__CATGGCGGTTGAGTTC-1	-2.1161	12.8613
001-064_T0_COL_LP_5p_N1__TCAGGTAGTCGCATAT-1	-0.949115	12.4693
001-064_T0_COL_LP_5p_N1__ATCGAGTGTTCACCTC-1	0.567332	11.9398
001-064_T0_COL_LP_5p_N1__TAGAGCTAGTAGATGT-1	-2.15602	11.8353
001-064_T0_COL_LP_5p_N1__AGTTGGTAGTTAAGTG-1	-2.49831	12.5234
001-064_T0_COL_LP_5p_N1__GGTATTGCAGATAATG-1	-2.93368	11.8837
001-064_T0_COL_LP_5p_N1__CAGAATCCAGTTTACG-1	-2.70067	11.6491
001-064_T0_COL_LP_5p_N1__TTGACTTAGAAACCAT-1	-1.59577	13.1021
001-064_T0_COL_LP_5p_N1__TGAGAGGTCGTTTGCC-1	-0.146775	13.9783
001-064_T0_COL_LP_5p_N1__AAGACCTCAATACGCT-1	-0.0214727	13.06
001-064_T0_COL_LP_5p_N1__TTCGAAGTCTAGAGTC-1	-0.222872	12.3943
001-064_T0_COL_LP_5p_N1__GTCGGGTAGAGCCCAA-1	-0.566984	12.5245
001-064_T0_COL_LP_5p_N1__CCTAGCTAGCGTAGTG-1	-1.98035	13.0917
001-064_T0_COL_LP_5p_N1__AACTCAGTCACGACTA-1	-1.0166	13.6159
001-064_T0_COL_LP_5p_N1__ATCATCTAGGGAACGG-1	-1.01715	11.5073
001-064_T0_COL_LP_5p_N1__GCTCTGTGTCATTAGC-1	-0.537226	13.0876
001-064_T0_COL_LP_5p_N1__CTCGAGGCATCGGAAG-1	-1.94908	12.8464
001-064_T0_COL_LP_5p_N1__CTGTGCTAGTGAATTG-1	-1.12891	13.1145
001-064_T0_COL_LP_5p_N1__CAACCAAAGAAGGCCT-1	-2.06852	12.5073
001-064_T0_COL_LP_5p_N1__GGGTCTGGTAGGCATG-1	-1.0644	11.6022
001-064_T0_COL_LP_5p_N1__GTGAAGGTCTTGGGTA-1	-2.5437	12.1687
001-064_T0_COL_LP_5p_N1__AGGCCACTCCTAAGTG-1	-2.98167	11.933
001-064_T0_COL_LP_5p_N1__CATTATCGTAAACACA-1	-1.74787	10.5322
001-064_T0_COL_LP_5p_N1__GCTGGGTGTCACACGC-1	-1.07914	12.5996
001-064_T0_COL_LP_5p_N1__GTCACGGTCCTTAATC-1	-1.69937	12.6459
001-064_T0_COL_LP_5p_N1__AGATCTGGTTCCAACA-1	-2.41447	11.7832
001-064_T0_COL_LP_5p_N1__CGGGTCATCCTTTACA-1	-1.61665	12.9113
001-064_T0_COL_LP_5p_N1__ATGGGAGAGTCGCCGT-1	-2.60379	11.8015
001-064_T0_COL_LP_5p_N1__ACACCAATCGTTACAG-1	-0.569155	12.2297
001-064_T0_COL_LP_5p_N1__CGTCACTTCGTATCAG-1	-1.44287	11.2871
001-064_T0_COL_LP_5p_N1__TCTCATACATGGGACA-1	-0.586775	13.9032
001-064_T0_COL_LP_5p_N1__ATGGGAGAGGCTCATT-1	-0.708094	12.1724
001-064_T0_COL_LP_5p_N1__ATGAGGGTCGTGGGAA-1	-1.33404	12.4021
001-064_T0_COL_LP_5p_N1__GACCTGGCAGGGTACA-1	0.066792	11.7066
001-064_T0_COL_LP_5p_N1__GAACGGAAGAGGGCTT-1	-0.667696	12.9708
001-064_T0_COL_LP_5p_N1__TAAGTGCAGCTATGCT-1	-1.27896	13.1623
001-064_T0_COL_LP_5p_N1__GGAATAAGTTCACGGC-1	-1.09551	13.3828
001-064_T0_COL_LP_5p_N1__CAGCGACTCCTTTACA-1	-1.11255	12.9132
001-064_T0_COL_LP_5p_N1__TTTATGCCACTAGTAC-1	-1.21771	12.2237
001-064_T0_COL_LP_5p_N1__TGAGGGATCGTGACAT-1	-1.54646	12.1118
001-064_T0_COL_LP_5p_N1__GAGGTGACAGATCGGA-1	-2.06855	12.8443
001-064_T0_COL_LP_5p_N1__GGACAAGGTTCTGAAC-1	-0.576618	13.0291
001-064_T0_COL_LP_5p_N1__ACGTCAAAGTACATGA-1	-2.62692	12.5435
001-064_T0_COL_LP_5p_N1__CGTAGCGTCCTTCAAT-1	-0.80224	11.7932
001-064_T0_COL_LP_5p_N1__CGTGAGCCACGTTGGC-1	-2.84776	12.6657
001-064_T0_COL_LP_5p_N1__GACGTTATCGTCCAGG-1	-2.23592	11.5217
001-064_T0_COL_LP_5p_N1__CGGGTCAAGGCATGGT-1	0.399175	13.5078
001-064_T0_COL_LP_5p_N1__ACGGGCTAGTGAATTG-1	-2.94309	12.0064
001-064_T0_COL_LP_5p_N1__GATCGTACAGACTCGC-1	-1.99697	12.0224
001-064_T0_COL_LP_5p_N1__AACCATGTCTTAACCT-1	0.388259	13.6695
001-064_T0_COL_LP_5p_N1__AGAGCTTTCGTGGTCG-1	-2.51686	12.0843
001-064_T0_COL_LP_5p_N1__AGTGTCAAGCCTCGTG-1	-2.38788	11.4676
001-064_T0_COL_LP_5p_N1__AAGTCTGCAGATGAGC-1	-1.40402	12.5833
001-064_T0_COL_LP_5p_N1__ATGAGGGGTGAAATCA-1	-2.58378	12.042
001-064_T0_COL_LP_5p_N1__CGCTTCAAGTGCTGCC-1	0.509972	13.5538
001-064_T0_COL_LP_5p_N1__CCAATCCGTCCAACTA-1	-2.78418	12.5162
001-064_T0_COL_LP_5p_N1__CTAATGGTCCATGAAC-1	-1.08904	10.819
001-064_T0_COL_LP_5p_N1__AGTCTTTGTTCATGGT-1	-2.45213	12.144
001-064_T0_COL_LP_5p_N1__GGGAATGTCTCCGGTT-1	-1.19925	11.0732
001-064_T0_COL_LP_5p_N1__GGCGTGTAGGGAACGG-1	-1.03917	13.3753
001-064_T0_COL_LP_5p_N1__TTAGTTCCATCGGTTA-1	-0.324981	11.2538
001-064_T0_COL_LP_5p_N1__CGAGCCAAGGATGGAA-1	-0.868013	10.9712
001-064_T0_COL_LP_5p_N1__CGATGGCGTGATAAGT-1	0.234512	13.7591
001-064_T0_COL_LP_5p_N1__CAGCGACCAGACTCGC-1	-1.60245	11.6574
001-064_T0_COL_LP_5p_N1__ATAAGAGGTCGCGGTT-1	-0.0786204	12.664
001-064_T0_COL_LP_5p_N1__CTACCCATCAGGTTCA-1	-0.945284	13.2177
001-064_T0_COL_LP_5p_N1__AAGCCGCTCCGTAGGC-1	-2.0593	11.3525
001-064_T0_COL_LP_5p_N1__GTTCTCGCACGAGGTA-1	-1.75944	12.0239
001-064_T0_COL_LP_5p_N1__GATCGATGTTCGTGAT-1	-2.55698	11.8178
001-064_T0_COL_LP_5p_N1__GTAACTGAGGCTATCT-1	-1.59867	11.8551
001-064_T0_COL_LP_5p_N1__CTCGGAGTCTTACCGC-1	-2.33378	11.4855
001-064_T0_COL_LP_5p_N1__GTCTTCGTCCAACCAA-1	-1.86462	11.7436
001-064_T0_COL_LP_5p_N1__ACTGCTCTCAGTCCCT-1	-1.89422	11.5989
001-064_T0_COL_LP_5p_N1__CATCGGGAGGCTAGGT-1	-1.61471	11.6644
001-064_T0_COL_LP_5p_N1__CGCCAAGAGTCGTTTG-1	0.311518	13.2035
001-064_T0_COL_LP_5p_N1__CCATGTCCAGTGACAG-1	-2.61621	11.7967
001-064_T0_COL_LP_5p_N1__CGGGTCACAAGAGTCG-1	-1.65033	12.2686
001-064_T0_COL_LP_5p_N1__TTTGGTTGTCACTTCC-1	-2.35635	11.5311
001-064_T0_COL_LP_5p_N1__CATATGGGTAACGCGA-1	-1.93874	12.8145
001-064_T0_COL_LP_5p_N1__ACTGTCCGTAAGTGTA-1	-0.414765	12.8075
001-064_T0_COL_LP_5p_N1__CGCGTTTGTCATATCG-1	-2.70498	11.5271
001-064_T0_COL_LP_5p_N1__GTGCGGTCAATAGAGT-1	-2.14553	11.6222
001-064_T0_COL_LP_5p_N1__TCCCGATAGGCATGTG-1	-2.32468	11.4575
001-064_T0_COL_LP_5p_N1__TGCTACCGTGGGTATG-1	-1.19343	12.9221
001-064_T0_COL_LP_5p_N1__ATAGACCCAGTATGCT-1	-1.81768	11.5283
001-064_T0_COL_LP_5p_N1__CATCAGAAGTGTACGG-1	-2.0985	11.6418
001-064_T0_COL_LP_5p_N1__CACCTTGGTAGCGTAG-1	-0.658371	12.4515
001-064_T0_COL_LP_5p_N1__CCCAGTTCAAGTAATG-1	-1.92198	13.0154
001-064_T0_COL_LP_5p_N1__ACGGGCTCAAGAAAGG-1	-2.00985	12.3296
001-064_T0_COL_LP_5p_N1__ACACTGACAAGCGATG-1	-2.40709	12.4418
001-064_T0_COL_LP_5p_N1__CGTCCATGTAAACCTC-1	-3.00015	12.6417
001-064_T0_COL_LP_5p_N1__ATTTCTGAGACAGAGA-1	0.804194	11.7946
001-064_T0_COL_LP_5p_N1__CTTTGCGTCGGAAATA-1	-2.16911	11.5907
001-064_T0_COL_LP_5p_N1__CAACTAGCATGTAGTC-1	-0.617519	10.9356
001-064_T0_COL_LP_5p_N1__TAAGCGTGTTCGTTGA-1	-2.43597	11.7498
001-064_T0_COL_LP_5p_N1__AAGGCAGTCGCGATCG-1	-0.35374	13.3763
001-064_T0_COL_LP_5p_N1__TGACTTTTCTAACCGA-1	-1.62824	10.9341
001-064_T0_COL_LP_5p_N1__TGAGCCGCACCAGGTC-1	-2.24081	12.5043
001-064_T0_COL_LP_5p_N1__GTCCTCAAGTGTGAAT-1	-1.79848	12.9524
001-069_T0_COL_EPI_5p_N1__AGAGTGGGTCATATGC-1	1.55754	10.6037
001-069_T0_COL_LP_5p_N1__ATGCGATAGCTAGTGG-1	-0.703416	13.8347
001-069_T0_COL_LP_5p_N1__CGGACACAGTCGATAA-1	-0.934846	13.0976
001-069_T0_COL_LP_5p_N1__GCCTCTAAGTGGCACA-1	-0.633345	13.4316
001-069_T0_COL_LP_5p_N1__GTACTCCTCTGGTGTA-1	-1.10674	13.4322
001-069_T0_COL_LP_5p_N1__TTGCGTCCATTAGCCA-1	-1.27898	13.1638
001-069_T0_COL_LP_5p_N1__TCCACACGTTGCGCAC-1	-0.643743	12.2434
001-069_T0_COL_LP_5p_N1__CTCGTACTCCGTAGTA-1	-0.954106	12.6526
001-069_T0_COL_LP_5p_N1__CTGCTGTTCTGACCTC-1	-0.77583	12.4537
001-069_T0_COL_LP_5p_N1__GAACATCGTACCATCA-1	-0.983759	13.7027
001-069_T0_COL_LP_5p_N1__GCGACCAGTGTTCGAT-1	-0.748675	13.0974
001-069_T0_COL_LP_5p_N1__GAATAAGCAATCCGAT-1	0.182866	12.4833
001-069_T0_COL_LP_5p_N1__CACAGGCCATGACATC-1	0.192263	11.3543
001-069_T0_COL_LP_5p_N1__ACGGAGATCACAATGC-1	-0.857122	13.2547
001-069_T0_COL_LP_5p_N1__GATCAGTTCGAGCCCA-1	-0.559312	13.8166
001-069_T0_COL_LP_5p_N1__TTGGCAACACTCAGGC-1	-1.46972	12.2131
001-069_T0_COL_LP_5p_N1__CTTCTCTTCATGTCTT-1	-0.757272	11.862
001-069_T0_COL_LP_5p_N1__GTCCTCACACAGCCCA-1	-0.536918	12.9722
001-069_T0_COL_LP_5p_N1__GCGCAACCAGCGTAAG-1	-1.05041	12.4716
001-069_T0_COL_LP_5p_N1__GCGCCAAGTTGGTTTG-1	0.654571	11.441
001-069_T0_COL_LP_5p_N1__CCGTGGAAGCGTAATA-1	-1.25137	13.7084
001-069_T0_COL_LP_5p_N1__CCCAGTTGTCTTCTCG-1	0.118655	12.3647
001-069_T0_COL_LP_5p_N1__ATAGACCGTTAGTGGG-1	-0.487299	13.6264
001-069_T0_COL_LP_5p_N1__CAGAATCGTCCCGACA-1	-0.504188	12.7128
001-069_T0_COL_LP_5p_N1__GACGGCTGTAGCGTAG-1	-0.400266	12.6653
001-069_T0_COL_LP_5p_N1__AGATCTGAGGAATCGC-1	-0.565804	14.0842
001-069_T0_COL_LP_5p_N1__ATTACTCCAAAGTCAA-1	-0.698384	12.1475
001-069_T0_COL_LP_5p_N1__TCAGCTCCACCGTTGG-1	0.936678	11.6004
001-069_T0_COL_LP_5p_N1__CGTTAGACAAAGCGGT-1	-0.650656	13.1804
001-069_T0_COL_LP_5p_N1__AGGGATGTCCGAACGC-1	-0.814952	13.5342
001-069_T0_COL_LP_5p_N1__GCGCAGTGTCCAGTAT-1	-1.31951	12.7247
001-069_T0_COL_LP_5p_N1__GACTAACCACAGGTTT-1	-0.197244	13.4561
001-069_T0_COL_LP_5p_N1__GACGTTACACGTGAGA-1	-0.934575	13.9609
001-069_T0_COL_LP_5p_N1__CGATCGGTCGGAAATA-1	-0.496321	13.4064
001-069_T0_COL_LP_5p_N1__TGCCAAATCACGAAGG-1	-0.97871	13.6027
001-069_T0_COL_LP_5p_N1__GTCTTCGGTATAAACG-1	-0.996054	13.4418
001-069_T0_COL_LP_5p_N1__CGGAGCTGTTCGGGCT-1	0.0783361	12.5415
001-069_T0_COL_LP_5p_N1__CAGGTGCGTGATGTGG-1	-0.753186	13.1741
001-069_T0_COL_LP_5p_N1__ACGGAGACATGGTAGG-1	-0.409179	13.0978
001-069_T0_COL_LP_5p_N1__CTTACCGGTGAGGCTA-1	0.398642	13.2474
001-069_T0_COL_LP_5p_N1__CACCTTGTCTTACCTA-1	-1.02655	13.1844
001-069_T0_COL_LP_5p_N1__CGGACGTAGGACACCA-1	-1.64121	12.3631
001-069_T0_COL_LP_5p_N1__CTAGTGATCTTTCCTC-1	-1.14877	12.81
001-069_T0_COL_LP_5p_N1__TACGGGCCACGACGAA-1	-0.412139	13.5946
001-069_T0_COL_LP_5p_N1__GAACATCCAATAGCAA-1	-1.16817	12.2749
001-069_T0_COL_LP_5p_N1__CGTTGGGCAAACGCGA-1	-0.535272	13.4925
001-069_T0_COL_LP_5p_N1__ACCCACTAGGATGGAA-1	-0.471881	12.278
001-069_T0_COL_LP_5p_N1__GCGAGAAAGGCGCTCT-1	-0.837586	13.0329
001-069_T0_COL_LP_5p_N1__GGGATGACATTTCACT-1	-0.596829	13.6513
001-069_T0_COL_LP_5p_N1__ATTATCCAGTTGAGAT-1	-1.25922	13.2695
001-069_T0_COL_LP_5p_N1__ATAAGAGGTCTCAACA-1	-0.838226	11.9143
001-069_T0_COL_LP_5p_N1__GAAGCAGAGATGTAAC-1	-0.566145	12.4304
001-069_T0_COL_LP_5p_N1__CAGTCCTTCGAACTGT-1	-1.20685	13.7029
001-069_T0_COL_LP_5p_N1__CGCGTTTGTCATCGGC-1	-1.39843	13.2679
001-069_T0_COL_LP_5p_N1__GGCCGATCAAGCTGAG-1	-0.605669	13.6235
001-069_T0_COL_LP_5p_N1__TACGGATTCGGATGTT-1	-1.02151	12.1709
001-069_T0_COL_LP_5p_N1__TTATGCTTCCGTAGTA-1	0.0963631	13.3567
001-069_T0_COL_LP_5p_N1__CAGCATATCATAAAGG-1	-0.785545	13.772
001-069_T0_COL_LP_5p_N1__AGATTGCCACCAACCG-1	-0.78048	14.0705
001-069_T0_COL_LP_5p_N1__ATTGGACTCTTGTACT-1	-1.16598	13.4742
001-069_T0_COL_LP_5p_N1__CATCGGGCAACTGCTA-1	-1.11266	13.3983
001-069_T0_COL_LP_5p_N1__AGATTGCAGTGGTAAT-1	-0.985897	13.2379
001-069_T0_COL_LP_5p_N1__CATCAAGTCAACCATG-1	-1.05892	13.4872
001-069_T0_COL_LP_5p_N1__CTTTGCGGTAAGAGAG-1	-0.4954	13.0882
001-069_T0_COL_LP_5p_N1__TACACGAGTCTCCACT-1	0.300558	13.1636
001-069_T0_COL_LP_5p_N1__TACGGATAGAAGGACA-1	-0.797493	13.0683
001-069_T0_COL_LP_5p_N1__CGAACATGTCCATGAT-1	-0.960067	13.852
001-069_T0_COL_LP_5p_N1__AGTGAGGTCAGGCAAG-1	-1.44695	12.9208
001-069_T0_COL_LP_5p_N1__AACTCAGAGACAAGCC-1	-0.365461	12.4181
001-069_T0_COL_LP_5p_N1__AATCCAGGTGTAAGTA-1	-0.668927	12.5965
001-069_T0_COL_LP_5p_N1__CGAATGTCATTACCTT-1	-0.562786	13.0032
001-069_T0_COL_LP_5p_N1__CGGGTCAAGGGTCGAT-1	-1.06406	13.9418
001-069_T0_COL_LP_5p_N1__GGATTACCAGGAATCG-1	0.0720732	12.6864
001-069_T0_COL_LP_5p_N1__ACTGAACTCCAGAGGA-1	-0.400543	11.7418
001-069_T0_COL_LP_5p_N1__CCATTCGGTCCTCCAT-1	-0.42759	12.8462
001-069_T0_COL_LP_5p_N1__TTTATGCTCGTAGGTT-1	-1.11624	12.0914
001-069_T0_COL_LP_5p_N1__ATGTGTGCATCGACGC-1	0.187086	13.6033
001-069_T0_COL_LP_5p_N1__ATGCGATCAAGTTCTG-1	-0.957512	13.372
001-069_T0_COL_LP_5p_N1__CTAGTGAAGGTGTGGT-1	-1.31277	12.5254
001-069_T0_COL_LP_5p_N1__ACTGATGTCTGAGGGA-1	-0.900667	13.987
001-069_T0_COL_LP_5p_N1__AGCATACCACTATCTT-1	-1.26955	12.9164
001-069_T0_COL_LP_5p_N1__GACAGAGAGAACTCGG-1	-0.176234	11.7314
001-069_T0_COL_LP_5p_N1__GGAGCAATCAGTCCCT-1	-0.225775	13.4584
001-069_T0_COL_LP_5p_N1__TACTTGTAGTCCAGGA-1	-0.802622	12.9875
001-069_T0_COL_LP_5p_N1__CGCGTTTCATGGGACA-1	-0.637028	13.7229
001-069_T0_COL_LP_5p_N1__GTATCTTAGATGTGTA-1	-0.987728	12.2851
001-069_T0_COL_LP_5p_N1__GAACCTATCTCGATGA-1	-1.09961	13.7175
001-069_T0_COL_LP_5p_N1__TCGTACCTCTTTACGT-1	-0.230989	13.2817
001-069_T0_COL_LP_5p_N1__CTCAGAATCTAACGGT-1	-0.448504	14.2686
001-069_T0_COL_LP_5p_N1__ACTTACTAGGGTATCG-1	-1.01741	13.5002
001-069_T0_COL_LP_5p_N1__GACCTGGGTAAACGCG-1	-0.607769	13.9031
001-069_T0_COL_LP_5p_N1__AGCATACTCCACTCCA-1	-0.71599	13.4084
001-069_T0_COL_LP_5p_N1__ACCGTAATCGCCATAA-1	0.0698461	13.8401
001-069_T0_COL_LP_5p_N1__CTCGAGGCACATTAGC-1	-1.35008	13.7024
001-069_T0_COL_LP_5p_N1__ATCTACTCAATAGCGG-1	-0.50433	13.2142
001-069_T0_COL_LP_5p_N1__CTTACCGCAGACAAGC-1	-1.50679	12.4903
001-069_T0_COL_LP_5p_N1__GAGTCCGCATGACGGA-1	-1.29665	12.3196
001-069_T0_COL_LP_5p_N1__GAAACTCAGGCTCTTA-1	-1.30576	12.4881
001-069_T0_COL_LP_5p_N1__ACAGCTAGTGCCTTGG-1	-0.874232	12.9929
001-069_T0_COL_LP_5p_N1__CCCAGTTTCACTGGGC-1	-1.02713	12.7068
001-069_T0_COL_LP_5p_N1__ACGGGTCGTACCAGTT-1	-1.44481	12.6458
001-069_T0_COL_LP_5p_N1__CTTACCGCAACACCTA-1	-0.677037	12.8663
001-069_T0_COL_LP_5p_N1__TGTTCCGAGCGTTGCC-1	1.2002	11.4449
001-069_T0_COL_LP_5p_N1__CACCTTGCAATGGACG-1	-0.536342	13.9669
001-069_T0_COL_LP_5p_N1__GTACTCCGTGCAGGTA-1	0.0678066	12.4508
001-069_T0_COL_LP_5p_N1__GTTTCTAGTCTCGTTC-1	-0.396242	13.1299
001-069_T0_COL_LP_5p_N1__GGATGTTCACATTAGC-1	-0.498557	13.9694
001-069_T0_COL_LP_5p_N1__CACCACTGTCATGCAT-1	-0.95918	13.2399
001-069_T0_COL_LP_5p_N1__AGTGGGAAGCTCAACT-1	-1.53491	13.8657
001-069_T0_COL_LP_5p_N1__GCATACATCTCTGTCG-1	-0.327763	13.5204
001-069_T0_COL_LP_5p_N1__CTGTGCTTCCTCAATT-1	-1.23106	13.0611
001-069_T0_COL_LP_5p_N1__GAACATCTCAGCATGT-1	-0.36379	13.0937
001-069_T0_COL_LP_5p_N1__TAAACCGTCTTACCGC-1	-0.457209	13.1066
001-069_T0_COL_LP_5p_N1__TCAGATGCACGAAAGC-1	0.0740183	12.5411
001-069_T0_COL_LP_5p_N1__GTAACGTGTGTGCCTG-1	0.294801	12.4438
001-069_T0_COL_LP_5p_N1__TTGACTTTCGCATGGC-1	-0.285776	12.7131
001-069_T0_COL_LP_5p_N1__GGACATTTCTGGTTCC-1	-0.646487	12.3216
001-069_T0_COL_LP_5p_N1__CAGAATCGTCCGAATT-1	-1.71393	12.4075
001-069_T0_COL_LP_5p_N1__ACTGATGGTGGGTCAA-1	-0.92417	13.4945
001-069_T0_COL_LP_5p_N1__CTGTTTAGTTCACGGC-1	-0.825347	13.3788
001-069_T0_COL_LP_5p_N1__CCTTTCTCAATACGCT-1	-0.669242	13.4828
001-069_T0_COL_LP_5p_N1__CTCGTACCATCGGTTA-1	-0.753576	13.4701
001-069_T0_COL_LP_5p_N1__AGATCTGTCTTTCCTC-1	-0.760595	13.6352
001-069_T0_COL_LP_5p_N1__CCTACCAGTACAGTGG-1	-1.62999	13.5729
001-069_T0_COL_LP_5p_N1__TGCGCAGGTACCGGCT-1	-1.07901	13.141
001-069_T0_COL_LP_5p_N1__TGTATTCCAGGACGTA-1	-0.419542	12.7708
001-069_T0_COL_LP_5p_N1__GTGCAGCTCCAAACTG-1	-1.00157	13.2278
001-069_T0_COL_LP_5p_N1__ACATCAGCACGACGAA-1	-0.807367	13.672
001-069_T0_COL_LP_5p_N1__GCTCCTACACTTACGA-1	-1.10755	13.0622
001-069_T0_COL_LP_5p_N1__TACCTTACACCCATGG-1	-0.524801	13.3472
001-069_T0_COL_LP_5p_N1__AACTCCCAGGAGTCTG-1	-0.147048	12.858
001-069_T0_COL_LP_5p_N1__ACATGGTCACCGAATT-1	0.245465	12.1881
001-069_T0_COL_LP_5p_N1__CTGGTCTCACGGTTTA-1	-1.31978	13.0273
001-069_T0_COL_LP_5p_N1__GAACGGAGTTATCGGT-1	-0.725575	13.2255
001-069_T0_COL_LP_5p_N1__TAGTTGGAGGAGTTGC-1	-1.07787	13.3216
001-069_T0_COL_LP_5p_N1__AAGCCGCTCTTCGGTC-1	-0.811714	13.7921
001-069_T0_COL_LP_5p_N1__CCAATCCCAGTGGGAT-1	0.308506	13.4667
001-069_T0_COL_LP_5p_N1__GAACGGAAGTCCCACG-1	0.212958	13.3038
001-069_T0_COL_LP_5p_N1__GGATTACAGTCGAGTG-1	-0.898858	13.5967
001-069_T0_COL_LP_5p_N1__CGATGTAAGAACAACT-1	-0.246024	11.8616
001-069_T0_COL_LP_5p_N1__TACTCGCAGACACTAA-1	-0.412508	13.1816
001-069_T0_COL_LP_5p_N1__TGCCCTATCCGCAAGC-1	-0.748945	13.2165
001-069_T0_COL_LP_5p_N1__CGATGTACATGCGCAC-1	-1.4752	12.1599
001-069_T0_COL_LP_5p_N1__GAATAAGGTGTGCGTC-1	-1.37682	13.5143
001-069_T0_COL_LP_5p_N1__GTGTTAGCAGACAAAT-1	-1.45107	12.0411
001-069_T0_COL_LP_5p_N1__TTCTTAGCACGAAAGC-1	-0.856714	13.486
001-069_T0_COL_LP_5p_N1__ACCTTTACAAAGCAAT-1	-1.18404	12.3375
001-069_T0_COL_LP_5p_N1__GTCTCGTTCATCTGTT-1	-0.09998	13.2857
001-069_T0_COL_LP_5p_N1__GGTGCGTAGAAGAAGC-1	-0.513752	13.6858
001-069_T0_COL_LP_5p_N1__CCAATCCAGCCAGTTT-1	-1.20448	12.6515
001-069_T0_COL_LP_5p_N1__AGGCCGTGTCTTTCAT-1	-0.0942611	13.7684
001-069_T0_COL_LP_5p_N1__TTATGCTCAAATACAG-1	-0.868781	12.3695
001-069_T0_COL_LP_5p_N1__GACGGCTAGGTGGGTT-1	-0.642038	12.7679
001-069_T0_COL_LP_5p_N1__CCTTTCTCAATAGCAA-1	-1.08426	13.1493
001-069_T0_COL_LP_5p_N1__GGGAATGAGAGGGCTT-1	-0.898658	13.1045
001-069_T0_COL_LP_5p_N1__CAGGTGCCAATGGATA-1	-0.959604	12.1952
001-069_T0_COL_LP_5p_N1__CGAGAAGCACAACGTT-1	-0.187332	11.9153
001-069_T0_COL_LP_5p_N1__ACACCCTTCTGTTGAG-1	-1.1082	13.3903
001-069_T0_COL_LP_5p_N1__ACGAGGAAGGTAGCTG-1	-0.507288	13.8892
001-069_T0_COL_LP_5p_N1__GTTTCTAGTCTTCAAG-1	-1.09446	12.2923
001-069_T0_COL_LP_5p_N1__CGTAGCGAGAGACTTA-1	-0.303358	13.5177
001-069_T0_COL_LP_5p_N1__CGGACTGGTCGCCATG-1	-1.03211	13.4224
001-069_T0_COL_LP_5p_N1__GAATAAGCAACACCCG-1	-0.829806	13.746
001-069_T0_COL_LP_5p_N1__TACTCATTCACTTATC-1	-0.631118	12.408
001-069_T0_COL_LP_5p_N1__GTTCGGGCAATGTAAG-1	-1.08149	13.4366
001-069_T0_COL_LP_5p_N1__CGGACACAGGGATGGG-1	-1.52886	13.102
001-069_T0_COL_LP_5p_N1__AGAGCTTAGTCGCCGT-1	-0.794255	13.2266
001-069_T0_COL_LP_5p_N1__GGTGAAGTCCACTGGG-1	-0.252213	13.0879
001-069_T0_COL_LP_5p_N1__AGTGAGGCAGGACCCT-1	-0.546343	13.2186
001-069_T0_COL_LP_5p_N1__AGGGTGAGTGCACTTA-1	-0.501317	13.1558
001-069_T0_COL_LP_5p_N1__CGCCAAGTCAGGCCCA-1	-0.484238	12.2371
001-069_T0_COL_LP_5p_N1__CACATAGGTTCGTTGA-1	-1.11468	12.1348
001-069_T0_COL_LP_5p_N1__GAACGGATCATGCTCC-1	-1.11684	12.4363
001-069_T0_COL_LP_5p_N1__CTACCCAGTCTAGTCA-1	-0.923997	13.4647
001-069_T0_COL_LP_5p_N1__CGATGTATCGTCCGTT-1	-0.836013	14.0149
001-069_T0_COL_LP_5p_N1__GCTTGAATCCGGCACA-1	-0.88959	13.3047
001-069_T0_COL_LP_5p_N1__GTAACTGCAGGTCCAC-1	-1.16562	13.1029
001-069_T0_COL_LP_5p_N1__GGCCGATTCTCGTTTA-1	-0.40101	12.8918
001-069_T0_COL_LP_5p_N1__TTATGCTGTAGTGAAT-1	-1.97687	13.5784
001-069_T0_COL_LP_5p_N1__CTAGAGTTCACGGTTA-1	0.263334	13.6898
001-069_T0_COL_LP_5p_N1__CACAGGCGTGGTCCGT-1	-1.20864	13.4103
001-069_T0_COL_LP_5p_N1__CTACCCATCCTAGGGC-1	-0.922209	13.1654
001-069_T0_COL_LP_5p_N1__ACCTTTAGTGAAGGCT-1	-0.538434	13.2017
001-069_T0_COL_LP_5p_N1__GAATAAGGTTTAAGCC-1	-0.778188	11.3749
001-069_T0_COL_LP_5p_N1__CTCTGGTAGTTATCGC-1	-1.34671	12.3893
001-069_T0_COL_LP_5p_N1__TGACTTTAGTACGCCC-1	-0.924237	12.9884
001-069_T0_COL_LP_5p_N1__TGCCAAAAGCCACCTG-1	-1.26114	12.5261
001-069_T0_COL_LP_5p_N1__CATATTCGTATGGTTC-1	0.700991	11.7852
001-069_T0_COL_LP_5p_N1__CGAACATCAAAGCGGT-1	-0.651436	13.87
001-069_T0_COL_LP_5p_N1__GACTACAAGGTGGGTT-1	-0.758607	13.5913
001-069_T0_COL_LP_5p_N1__GGCGACTAGGCTAGCA-1	-0.987321	11.5145
001-069_T0_COL_LP_5p_N1__TTGGCAACACACAGAG-1	-0.729357	13.4201
001-069_T0_COL_LP_5p_N1__GGGTTGCCAGTACACT-1	-1.66508	13.396
001-069_T0_COL_LP_5p_N1__ATAGACCAGCTAGTCT-1	-0.923337	12.4296
001-069_T0_COL_LP_5p_N1__GGTATTGCACAACGCC-1	-0.449046	11.4864
001-069_T0_COL_LP_5p_N1__CCTTCGATCGGATGTT-1	-0.861343	13.0179
001-069_T0_COL_LP_5p_N1__CGTCACTCAGTTTACG-1	-0.800004	12.365
001-069_T0_COL_LP_5p_N1__AACTTTCTCCGTTGTC-1	-1.09967	13.3395
001-069_T0_COL_LP_5p_N1__CAGCTGGGTCTCGTTC-1	-0.670493	13.7963
001-069_T0_COL_LP_5p_N1__CCTCTGACAAAGGTGC-1	-1.71213	13.3875
001-069_T0_COL_LP_5p_N1__CTCCTAGTCCCTGACT-1	-1.54381	12.171
001-069_T0_COL_LP_5p_N1__GTGTTAGTCCCTTGTG-1	-0.892539	12.6578
001-069_T0_COL_LP_5p_N1__CGGACTGTCGCACTCT-1	-0.582926	12.8186
001-069_T0_COL_LP_5p_N1__CTCCTAGGTGACCAAG-1	-0.818651	13.5229
001-069_T0_COL_LP_5p_N1__GTTCATTCAGACGTAG-1	-0.299884	13.6679
001-069_T0_COL_LP_5p_N1__TAAACCGTCGATAGAA-1	-0.678017	13.21
001-069_T0_COL_LP_5p_N1__AAGCCGCAGGGATGGG-1	-0.493674	13.9289
001-069_T0_COL_LP_5p_N1__GTCGGGTCAGGGCATA-1	-0.46895	12.5704
001-069_T0_COL_LP_5p_N1__CTCAGAATCTTACCGC-1	-0.376021	13.4333
001-069_T0_COL_LP_5p_N1__GTTCATTAGAACAACT-1	-0.704365	13.4015
001-069_T0_COL_LP_5p_N1__GACCTGGAGCTATGCT-1	0.012644	13.1945
001-069_T0_COL_LP_5p_N1__CGAGAAGTCCCTTGTG-1	-0.134302	13.368
001-069_T0_COL_LP_5p_N1__TACTTACCATCGATGT-1	-0.0701867	13.2962
001-069_T0_COL_LP_5p_N1__ATCCACCTCCTAGTGA-1	-0.500018	11.7553
001-069_T0_COL_LP_5p_N1__ACCTTTAGTTCTGAAC-1	-0.0911063	13.5974
001-069_T0_COL_LP_5p_N1__CTAATGGAGCTGCAAG-1	-1.05643	12.825
001-069_T0_COL_LP_5p_N1__TAGTGGTCAGTATCTG-1	-0.977694	12.5612
001-069_T0_COL_LP_5p_N1__CAAGGCCGTAGGGTAC-1	-0.0676219	14.0439
001-069_T0_COL_LP_5p_N1__GGCAATTGTGCCTTGG-1	-0.927384	13.3853
001-069_T0_COL_LP_5p_N1__CTCTAATGTGTTCGAT-1	-0.128977	13.1025
001-069_T0_COL_LP_5p_N1__CAAGTTGAGAAGGGTA-1	0.0132369	13.1124
001-069_T0_COL_LP_5p_N1__CGGCTAGGTACAGACG-1	-0.603791	13.8649
001-069_T0_COL_LP_5p_N1__AGCTCCTAGACATAAC-1	-0.888403	12.6212
001-069_T0_COL_LP_5p_N1__GCATGCGTCTACGAGT-1	-0.965287	13.1513
001-069_T0_COL_LP_5p_N1__CACCAGGGTACTTCTT-1	-0.273559	13.2235
001-069_T0_COL_LP_5p_N1__GGATGTTTCCACGACG-1	-0.9679	13.2256
001-069_T0_COL_LP_5p_N1__CTCATTATCACTCCTG-1	-0.72663	11.4048
001-069_T0_COL_LP_5p_N1__CGTGAGCTCCAAGTAC-1	-0.795309	13.4092
001-069_T0_COL_LP_5p_N1__ATGGGAGCATCGACGC-1	-1.15458	13.647
001-069_T0_COL_LP_5p_N1__TGGCTGGCAATGAAAC-1	-1.07781	13.0171
001-069_T0_COL_LP_5p_N1__TGAGGGACACAGCCCA-1	-0.599552	13.5267
001-069_T0_COL_LP_5p_N1__AAATGCCTCATCTGCC-1	-0.636313	13.3349
001-069_T0_COL_LP_5p_N1__AATCGGTCAATACGCT-1	-0.859512	11.8501
001-069_T0_COL_LP_5p_N1__TAGACCATCGCCATAA-1	-1.13139	12.5342
001-069_T0_COL_LP_5p_N1__TTGGCAAAGTGCCAGA-1	-0.731614	13.7643
001-069_T0_COL_LP_5p_N1__TCGGGACCACCAGATT-1	-0.835542	12.259
001-069_T0_COL_LP_5p_N1__TATTACCAGGCTAGCA-1	-0.626798	13.8127
001-069_T0_COL_LP_5p_N1__TGCTACCGTAAACCTC-1	-1.37108	13.1239
001-069_T0_COL_LP_5p_N1__CTGCGGACAATGGACG-1	0.0944674	12.2271
001-069_T0_COL_LP_5p_N1__ACGCAGCAGAATAGGG-1	-0.820671	13.559
001-069_T0_COL_LP_5p_N1__CAACTAGCAGGGTATG-1	-0.794699	11.4989
001-069_T0_COL_LP_5p_N1__GCTGCTTAGTCTCGGC-1	-1.21227	13.7966
001-069_T0_COL_LP_5p_N1__ACAGCCGTCTGGTGTA-1	-1.31164	13.3701
001-069_T0_COL_LP_5p_N1__CAACTAGAGAGCCTAG-1	-0.879138	12.8704
001-069_T0_COL_LP_5p_N1__ACATACGCACAGACTT-1	-0.91593	13.2529
001-069_T0_COL_LP_5p_N1__CCGGTAGCAAGAGTCG-1	-1.05209	12.9296
001-069_T0_COL_LP_5p_N1__CTGCCTACAGTAACGG-1	0.196588	13.2499
001-069_T0_COL_LP_5p_N1__GGGATGAAGAGAACAG-1	-1.23142	12.0696
001-069_T0_COL_LP_5p_N1__TTAGGCAGTCAAACTC-1	-0.495851	13.4272
001-069_T0_COL_LP_5p_N1__TGCACCTGTCGGGTCT-1	-0.143064	13.1812
001-069_T0_COL_LP_5p_N1__ACTTGTTCACGTGAGA-1	-0.777722	14.3166
001-069_T0_COL_LP_5p_N1__GGCAATTAGAGTTGGC-1	-1.04673	12.19
001-069_T0_COL_LP_5p_N1__TAGAGCTGTCAACTGT-1	-1.07213	12.9841
001-069_T0_COL_LP_5p_N1__TTGAACGTCTCTTGAT-1	0.0530516	13.5011
001-069_T0_COL_LP_5p_N1__AAAGTAGTCCGAACGC-1	-0.344703	13.4585
001-069_T0_COL_LP_5p_N1__ATCACGAGTGGACGAT-1	-0.793714	12.365
001-069_T0_COL_LP_5p_N1__GGCTCGAAGTTTAGGA-1	-0.587744	13.3848
001-069_T0_COL_LP_5p_N1__GCATGATGTCCTCCAT-1	-1.02413	13.0505
001-069_T0_COL_LP_5p_N1__GCAGTTAGTCCCTTGT-1	-1.83846	12.7932
001-069_T0_COL_LP_5p_N1__TGTATTCGTCTTGTCC-1	-0.553121	13.4281
001-069_T0_COL_LP_5p_N1__ATCATGGTCCGAAGAG-1	-1.63384	12.6212
001-069_T0_COL_LP_5p_N1__CGTCTACAGGCTAGAC-1	-0.808104	13.5284
001-069_T0_COL_LP_5p_N1__GTCATTTCAATGAATG-1	-0.990028	13.315
001-069_T0_COL_LP_5p_N1__TGACTTTGTTCACCTC-1	-1.21404	13.2187
001-069_T0_COL_LP_5p_N1__AGGTCATGTTGCCTCT-1	0.0733845	13.5663
001-069_T0_COL_LP_5p_N1__AAGACCTGTCTTGCGG-1	-0.0872643	13.3353
001-069_T0_COL_LP_5p_N1__AAACCTGGTGGTTTCA-1	-0.88236	11.8052
001-069_T0_COL_LP_5p_N1__TAAGTGCTCGGTGTTA-1	-0.430457	13.5005
001-069_T0_COL_LP_5p_N1__TGCACCTTCGTAGATC-1	-0.629141	12.9285
001-069_T0_COL_LP_5p_N1__CAGAATCCAACCGCCA-1	-0.690562	13.2631
001-069_T0_COL_LP_5p_N1__AGCGGTCAGCAGGTCA-1	-0.267705	12.2457
001-069_T0_COL_LP_5p_N1__CATTCGCCACTACAGT-1	-0.769092	13.0146
001-069_T0_COL_LP_5p_N1__GGAACTTGTAAGTTCC-1	-1.02387	13.8041
001-069_T0_COL_LP_5p_N1__CTCGTACTCTTGAGGT-1	-0.240466	12.8422
001-069_T0_COL_LP_5p_N1__GTTTCTACACTTCGAA-1	0.977687	11.6677
001-069_T0_COL_LP_5p_N1__AGACGTTTCACTCCTG-1	-0.0111506	12.8828
001-069_T0_COL_LP_5p_N1__GTGTTAGAGAAACCGC-1	-0.48608	13.8035
001-069_T0_COL_LP_5p_N1__GTAACGTCACACCGCA-1	-0.874564	13.5692
001-069_T0_COL_LP_5p_N1__CACATAGCAACTTGAC-1	-1.25642	11.6499
001-069_T0_COL_LP_5p_N1__TCTATTGGTTGTGGAG-1	-0.37009	13.5828
001-069_T0_COL_LP_5p_N1__GTTCGGGGTCAAACTC-1	-1.16358	13.2409
001-069_T0_COL_LP_5p_N1__TCAGCAACAGGACCCT-1	0.131197	13.7458
001-069_T0_COL_LP_5p_N1__ACAGCCGTCGCATGGC-1	-0.890978	13.9826
001-069_T0_COL_LP_5p_N1__AAATGCCGTACTCGCG-1	-0.701274	13.4487
001-069_T0_COL_LP_5p_N1__TGGCTGGTCCTTTCTC-1	-1.05608	13.1801
001-069_T0_COL_LP_5p_N1__CTCAGAAAGGGTTTCT-1	-0.882309	13.1481
001-069_T0_COL_LP_5p_N1__GACCTGGTCGGCCGAT-1	-0.757737	13.8373
001-069_T0_COL_LP_5p_N1__TGACTAGAGGACAGCT-1	-1.21284	13.5606
001-069_T0_COL_LP_5p_N1__TGCTACCCAAGCGCTC-1	-0.459357	12.6787
001-069_T0_COL_LP_5p_N1__CTGCTGTTCAGTCAGT-1	0.169722	13.1136
001-069_T0_COL_LP_5p_N1__TGGCTGGAGTACGTTC-1	-1.55881	12.383
001-069_T0_COL_LP_5p_N1__TGACAACAGACAAAGG-1	-0.808278	13.0807
001-069_T0_COL_LP_5p_N1__GAGGTGAGTTCACGGC-1	-0.0318338	13.5022
001-069_T0_COL_LP_5p_N1__GGATTACCAGGGATTG-1	-0.921511	13.2933
001-069_T0_COL_LP_5p_N1__CCATTCGTCCATGAGT-1	-0.667969	13.7288
001-069_T0_COL_LP_5p_N1__TTGGAACAGTGTTGAA-1	-0.327255	13.9316
001-069_T0_COL_LP_5p_N1__GCATGATGTAGGGACT-1	-0.49584	13.7437
001-069_T0_COL_LP_5p_N1__TGGCTGGTCAGTACGT-1	-0.956859	11.699
001-069_T0_COL_LP_5p_N1__TCAACGAGTACCTACA-1	-1.26365	13.4463
001-069_T0_COL_LP_5p_N1__AAGGTTCGTACCATCA-1	-1.05682	11.6793
001-069_T0_COL_LP_5p_N1__GACTGCGGTCTAACGT-1	-0.453277	12.7818
001-069_T0_COL_LP_5p_N1__TCAGATGAGATGCCAG-1	-1.22727	12.7454
001-069_T0_COL_LP_5p_N1__AGCTCCTAGGCATTGG-1	-0.698013	13.729
001-069_T0_COL_LP_5p_N1__AAAGTAGGTTCAGCGC-1	-0.847551	12.3868
001-069_T0_COL_LP_5p_N1__ACTGAACGTATCACCA-1	-0.578574	13.5636
001-069_T0_COL_LP_5p_N1__AGCATACCACGAAACG-1	-1.13198	13.4268
001-069_T0_COL_LP_5p_N1__GTACGTACATACTCTT-1	-1.02622	13.0731
001-069_T0_COL_LP_5p_N1__CGGAGTCTCGCCAAAT-1	-0.39462	12.5944
001-069_T0_COL_LP_5p_N1__GCTCTGTCATTTGCTT-1	-0.95619	12.3851
001-069_T0_COL_LP_5p_N1__CTCTACGAGTTGTCGT-1	-0.0842081	13.893
001-069_T0_COL_LP_5p_N1__GCGCGATAGGATGTAT-1	-0.521486	13.4151
001-069_T0_COL_LP_5p_N1__TACTTACGTACTCAAC-1	-0.755214	13.1464
001-069_T0_COL_LP_5p_N1__CAGATCAAGATGCCTT-1	-1.16857	12.3903
001-069_T0_COL_LP_5p_N1__CATCCACTCATCTGTT-1	-0.16475	12.9441
001-069_T0_COL_LP_5p_N1__CATTATCAGAAACCAT-1	-0.930937	12.8168
001-069_T0_COL_LP_5p_N1__GTATCTTAGCATGGCA-1	-1.21896	11.5893
001-069_T0_COL_LP_5p_N1__GTTCATTAGATGCGAC-1	0.0865204	11.5253
001-069_T0_COL_LP_5p_N1__GCTTCCATCTAACTCT-1	-1.1035	13.6955
001-069_T0_COL_LP_5p_N1__AGGGATGGTATGGTTC-1	-0.720418	13.4312
001-069_T0_COL_LP_5p_N1__TACCTATAGCTCCTCT-1	-1.31395	11.3917
001-069_T0_COL_LP_5p_N1__AGTGAGGAGAACAATC-1	-1.26109	12.0837
001-069_T0_COL_LP_5p_N1__GAAATGAAGGGATGGG-1	-1.43014	12.4236
001-069_T0_COL_LP_5p_N1__GATGCTAAGGCTAGCA-1	-0.784878	13.1032
001-069_T0_COL_LP_5p_N1__TTGGCAAAGTGTGAAT-1	-0.720907	13.5207
001-069_T0_COL_LP_5p_N1__GCGCAGTAGCGATGAC-1	1.07691	11.4876
001-069_T0_COL_LP_5p_N1__TGGCGCACAATGGAAT-1	-1.10593	12.451
001-069_T0_COL_LP_5p_N1__GCTTGAAGTTCTCATT-1	-0.600476	13.2736
001-069_T0_COL_LP_5p_N1__TCAGCAACATGAAGTA-1	0.463153	13.5872
001-069_T0_COL_LP_5p_N1__ACTTACTGTGATGCCC-1	0.0883588	13.488
001-069_T0_COL_LP_5p_N1__TAGTTGGCATCCGCGA-1	-0.279428	12.6091
001-069_T0_COL_LP_5p_N1__CAGCTAAAGTCATCCA-1	-0.775896	13.6665
001-069_T0_COL_LP_5p_N1__CCTACACGTTCACGGC-1	-0.509161	13.6437
001-069_T0_COL_LP_5p_N1__CTGATCCAGCGACGTA-1	-0.379024	12.5682
001-069_T0_COL_LP_5p_N1__TTGGAACGTTCGTGAT-1	-0.661668	11.0807
001-069_T0_COL_LP_5p_N1__TCCCGATTCTTCTGGC-1	-2.02555	13.342
001-069_T0_COL_LP_5p_N1__CATGGCGTCTGTTTGT-1	-1.0482	13.4784
001-069_T0_COL_LP_5p_N1__TAAGCGTAGAAGCCCA-1	-1.19758	12.531
001-069_T0_COL_LP_5p_N1__AGGCCGTCATTGGGCC-1	-1.09923	12.3018
001-069_T0_COL_LP_5p_N1__CTGCTGTAGGCGTACA-1	-0.979139	13.2236
001-069_T0_COL_LP_5p_N1__GCGCCAATCTACTATC-1	-0.119791	13.0449
001-069_T0_COL_LP_5p_N1__CTGATCCTCCTAGTGA-1	0.500765	12.3731
001-069_T0_COL_LP_5p_N1__TGACTAGGTCTGATCA-1	-0.94711	13.0976
001-069_T0_COL_LP_5p_N1__CCATGTCTCGTACCGG-1	-1.23873	13.0082
001-069_T0_COL_LP_5p_N1__GTACTTTCAGTATGCT-1	-0.575338	11.4275
001-069_T0_COL_LP_5p_N1__TTTATGCGTCGAAAGC-1	-0.0202588	13.4031
001-069_T0_COL_LP_5p_N1__GCACTCTCATATGCTG-1	-0.578736	13.6058
001-069_T0_COL_LP_5p_N1__TCGCGAGAGTATCTCG-1	-0.847516	13.8772
001-069_T0_COL_LP_5p_N1__CGAATGTTCGAGAGCA-1	0.154257	13.0033
001-069_T0_COL_LP_5p_N1__TCACAAGTCGCAAACT-1	0.122304	13.0914
001-069_T0_COL_LP_5p_N1__GCTTCCACATCGGACC-1	-0.742416	14.1759
001-069_T0_COL_LP_5p_N1__CGCTGGATCTGCTGCT-1	-0.138024	13.3577
001-069_T0_COL_LP_5p_N1__TGCCAAATCCATGAGT-1	-0.548937	13.7565
001-069_T0_COL_LP_5p_N1__TCACGAAAGACGCTTT-1	0.00535436	13.5306
001-069_T0_COL_LP_5p_N1__CCTACCATCCACGAAT-1	-0.837795	12.6502
001-069_T0_COL_LP_5p_N1__AGCATACTCGTAGGAG-1	0.295532	13.0013
001-069_T0_COL_LP_5p_N1__GACTAACTCGGAAACG-1	-0.184181	13.5207
001-069_T0_COL_LP_5p_N1__CACACCTGTCGGATCC-1	-1.33496	13.7411
001-069_T0_COL_LP_5p_N1__CTACCCATCCAGAGGA-1	-0.780076	13.3762
001-069_T0_COL_LP_5p_N1__AATCGGTTCGAACGGA-1	-1.79317	12.5932
001-069_T0_COL_LP_5p_N1__TTCCCAGGTTAAGGGC-1	-0.15304	13.8198
001-069_T0_COL_LP_5p_N1__ATGCGATTCGCCATAA-1	-0.891155	13.5082
001-069_T0_COL_LP_5p_N1__GACGTGCCACGAAAGC-1	-0.761057	13.2743
001-069_T0_COL_LP_5p_N1__AGGTCCGGTGTGAATA-1	0.218877	12.9476
001-069_T0_COL_LP_5p_N1__GGATGTTGTTGAGGTG-1	-0.854877	13.7929
001-069_T0_COL_LP_5p_N1__CTTCTCTCAGCTGGCT-1	0.299421	11.6629
001-069_T0_COL_LP_5p_N1__GTCAAGTTCGACAGCC-1	-0.946639	13.2864
001-069_T0_COL_LP_5p_N1__GCACTCTCAGTCCTTC-1	0.963304	11.5208
001-069_T0_COL_LP_5p_N1__TAGTTGGCAGACACTT-1	-0.216373	13.2723
001-069_T0_COL_LP_5p_N1__GGCGACTTCCGCAGTG-1	0.0670742	13.5561
001-069_T0_COL_LP_5p_N1__CGGACACAGTAACCCT-1	-1.39064	12.8844
001-069_T0_COL_LP_5p_N1__TCACGAAGTCTCCACT-1	1.01205	11.5411
001-069_T0_COL_LP_5p_N1__TAAGTGCGTCTCTCGT-1	-1.1476	12.7178
001-069_T0_COL_LP_5p_N1__TGGGCGTTCATTGCGA-1	-0.766971	13.693
001-069_T0_COL_LP_5p_N1__CACTCCAGTAGGACAC-1	-0.708099	13.1271
001-069_T0_COL_LP_5p_N1__GTCGTAATCACAAACC-1	-0.342427	13.1152
001-069_T0_COL_LP_5p_N1__TAAGTGCAGGTCATCT-1	-0.752272	12.6461
001-069_T0_COL_LP_5p_N1__ATCATGGGTTAGATGA-1	-0.498039	13.2546
001-069_T0_COL_LP_5p_N1__TCTCATAAGACAGAGA-1	-0.275169	13.0957
001-069_T0_COL_LP_5p_N1__TTATGCTGTTCGTGAT-1	-1.35779	12.7278
001-069_T0_COL_LP_5p_N1__ACAGCCGAGACACTAA-1	-1.02293	13.4467
001-069_T0_COL_LP_5p_N1__AGCATACCAAAGGAAG-1	-0.948797	13.3133
001-069_T0_COL_LP_5p_N1__CACAAACTCGGTGTTA-1	-0.448504	13.3752
001-069_T0_COL_LP_5p_N1__CGTGAGCTCACTGGGC-1	-0.707469	11.5594
001-069_T0_COL_LP_5p_N1__ATCATCTCATGCAACT-1	-1.85496	12.7115
001-069_T0_COL_LP_5p_N1__GTTCGGGAGGCCCGTT-1	-0.739768	13.4493
001-069_T0_COL_LP_5p_N1__CCTTCCCTCTAACGGT-1	-0.898303	12.6989
001-069_T0_COL_LP_5p_N1__CGCGTTTAGACGCACA-1	-1.65158	13.4117
001-069_T0_COL_LP_5p_N1__CTCTAATCACTGCCAG-1	0.353849	13.4241
001-069_T0_COL_LP_5p_N1__GAACATCAGAGCCCAA-1	-0.732082	12.8037
001-069_T0_COL_LP_5p_N1__AGTGGGAGTAAATGAC-1	-0.413506	13.7812
001-069_T0_COL_LP_5p_N1__TAAGAGAGTACTCAAC-1	-1.17646	13.5961
001-069_T0_COL_LP_5p_N1__CCACCTAAGAGTACAT-1	-0.681917	13.4054
001-069_T0_COL_LP_5p_N1__ATTGGTGCATCACAAC-1	-0.070779	12.0655
001-069_T0_COL_LP_5p_N1__TGACAACCAATTCCTT-1	-0.389971	12.7896
001-069_T0_COL_LP_5p_N1__ACCAGTATCGGTGTTA-1	-0.924631	12.1818
001-069_T0_COL_LP_5p_N1__TAGCCGGTCTTATCTG-1	-1.46036	12.7421
001-069_T0_COL_LP_5p_N1__ACAGCTAAGTAGATGT-1	-1.10321	13.1579
001-069_T0_COL_LP_5p_N1__GCATGATTCCCACTTG-1	0.0499686	11.6015
001-069_T0_COL_LP_5p_N1__CGGAGCTAGTGCCATT-1	-1.44839	13.1478
001-069_T0_COL_LP_5p_N1__CCTTACGCAGCTGCAC-1	0.236267	11.5838
001-069_T0_COL_LP_5p_N1__AAATGCCTCGCTAGCG-1	-0.986134	13.5382
001-069_T0_COL_LP_5p_N1__GCACTCTAGGACATTA-1	-1.87088	13.2307
001-069_T0_COL_LP_5p_N1__CGGCTAGAGAGTACAT-1	-0.619161	13.2575
001-069_T0_COL_LP_5p_N1__ACAGCCGAGTGACATA-1	-0.626994	13.5203
001-069_T0_COL_LP_5p_N1__TGGTTAGGTCCAGTGC-1	-1.28419	11.6254
001-069_T0_COL_LP_5p_N1__GCACATATCCTTCAAT-1	-0.720192	12.5649
001-069_T0_COL_LP_5p_N1__TGGGAAGTCACGACTA-1	-0.960659	13.754
001-069_T0_COL_LP_5p_N1__CATGCCTAGCGAAGGG-1	-0.670704	12.877
001-069_T0_COL_LP_5p_N1__GTTAAGCAGAGTCTGG-1	-1.73024	12.9234
001-069_T0_COL_LP_5p_N1__GGACGTCGTAGCGTAG-1	-0.876662	13.2282
001-069_T0_COL_LP_5p_N1__ATCATGGGTGTATGGG-1	-0.955371	11.3081
001-069_T0_COL_LP_5p_N1__CCTTTCTCATTGCGGC-1	-1.22483	13.2567
001-069_T0_COL_LP_5p_N1__GCGCCAACAGGTCTCG-1	-1.72033	12.714
001-069_T0_COL_LP_5p_N1__AAGTCTGGTGACGGTA-1	-1.02851	13.4778
001-069_T0_COL_LP_5p_N1__CACACAATCAGCGACC-1	-0.549425	12.5345
001-069_T0_COL_LP_5p_N1__CGGCTAGGTCCGACGT-1	-1.17872	13.6453
001-069_T0_COL_LP_5p_N1__CTGAAGTTCGCACTCT-1	-1.51983	12.8958
001-069_T0_COL_LP_5p_N1__AACTCCCGTACGCTGC-1	-0.924397	13.1457
001-069_T0_COL_LP_5p_N1__ACGAGGATCCTGTACC-1	-0.176293	13.1234
001-069_T0_COL_LP_5p_N1__GTCACGGGTTCGCTAA-1	-1.04241	13.272
001-069_T0_COL_LP_5p_N1__GTCACAATCGGCGCTA-1	-0.277144	13.7889
001-069_T0_COL_LP_5p_N1__CACCACTTCTCCAACC-1	-1.92204	12.8236
001-069_T0_COL_LP_5p_N1__AGTAGTCAGACTAGAT-1	-1.01239	12.8101
001-069_T0_COL_LP_5p_N1__TGACAACGTATAATGG-1	-0.809915	13.6046
001-069_T0_COL_LP_5p_N1__CGTGAGCAGATACACA-1	-0.901089	12.6857
001-069_T0_COL_LP_5p_N1__CACACTCAGATGTTAG-1	-0.209989	12.5447
001-069_T0_COL_LP_5p_N1__AGCAGCCGTATCAGTC-1	0.138403	11.4445
001-069_T0_COL_LP_5p_N1__GACGTTAAGTGAAGAG-1	-0.89134	12.9564
001-069_T0_COL_LP_5p_N1__GCAGTTACAAGTTCTG-1	-0.134171	11.8613
001-069_T0_COL_LP_5p_N1__CGGGTCAAGGACTGGT-1	-1.30011	13.1862
001-069_T0_COL_LP_5p_N1__GTGTGCGGTACAGCAG-1	-0.163132	12.147
001-069_T0_COL_LP_5p_N1__CTGAAGTAGGATGGTC-1	-1.31096	13.6822
001-069_T0_COL_LP_5p_N1__CTCTGGTTCTGTGCAA-1	0.11205	13.0214
001-069_T0_COL_LP_5p_N1__AGTAGTCTCGGAGGTA-1	-0.701828	13.6359
001-069_T0_COL_LP_5p_N1__GGTGCGTCAGTAAGCG-1	-0.0458733	13.5934
001-069_T0_COL_LP_5p_N1__ACTTTCATCCTACAGA-1	-0.483635	12.244
001-069_T0_COL_LP_5p_N1__TAGACCAGTGCAGACA-1	-0.352844	13.4412
001-069_T0_COL_LP_5p_N1__CAGCTAATCCTTGCCA-1	-1.0809	12.4893
001-069_T0_COL_LP_5p_N1__AGGTCATTCACTCTTA-1	0.0612633	11.4771
001-069_T0_COL_LP_5p_N1__AGCTTGAGTGTGACGA-1	-0.593401	13.1701
001-069_T0_COL_LP_5p_N1__TGGTTAGGTATCGCAT-1	-0.823948	12.2221
001-069_T0_COL_LP_5p_N1__ATAAGAGCAGCCTTTC-1	-0.816013	12.8553
001-069_T0_COL_LP_5p_N1__GAAATGACATTCTCAT-1	-1.703	13.0583
001-069_T0_COL_LP_5p_N1__CGACTTCAGAGTCTGG-1	-0.207333	13.1432
001-069_T0_COL_LP_5p_N1__CCTACACAGGCGCTCT-1	-1.44088	12.3601
001-069_T0_COL_LP_5p_N1__TGGTTCCTCCACGTGG-1	-0.0355613	12.0294
001-069_T0_COL_LP_5p_N1__CGGGTCAGTAGGCTGA-1	-0.819128	12.5188
001-069_T0_COL_LP_5p_N1__CTGCGGAAGAAGGACA-1	-1.81134	13.3556
001-069_T0_COL_LP_5p_N1__AACGTTGTCTTCTGGC-1	-0.595033	13.1353
001-069_T0_COL_LP_5p_N1__CGACTTCCACGACTCG-1	-0.43242	13.0473
001-069_T0_COL_LP_5p_N1__CACACCTCAAGGGTCA-1	-0.768305	13.8274
001-069_T0_COL_LP_5p_N1__CACCACTGTGCGATAG-1	-1.11069	13.7486
001-069_T0_COL_LP_5p_N1__TTGGCAATCCATGAGT-1	-0.0461545	13.7758
001-069_T0_COL_LP_5p_N1__CTGATCCCAATAGAGT-1	0.103692	13.92
001-069_T0_COL_LP_5p_N1__ATTGGTGTCTGGTATG-1	-0.480015	12.9503
001-069_T0_COL_LP_5p_N1__CTAATGGTCTTTACAC-1	-0.936962	12.5818
001-069_T0_COL_LP_5p_N1__GGCTCGACATGAAGTA-1	-0.939049	13.0974
001-069_T0_COL_LP_5p_N1__CATGGCGTCACGGTTA-1	-0.661646	11.7398
001-069_T0_COL_LP_5p_N1__TGGTTAGGTTCCCGAG-1	-0.145419	13.1131
001-069_T0_COL_LP_5p_N1__CGTTCTGCATCCCATC-1	-0.00256395	13.8485
001-069_T0_COL_LP_5p_N1__GACGGCTGTAAATGAC-1	-0.209181	13.274
001-069_T0_COL_LP_5p_N1__GGCAATTAGTACGCGA-1	-0.25604	13.8017
001-069_T0_COL_LP_5p_N1__CATGGCGGTGCTCTTC-1	-1.22528	12.2033
001-069_T0_COL_LP_5p_N1__TTGTAGGTCTATCCTA-1	-1.05044	12.753
001-069_T0_COL_LP_5p_N1__ACTGAACCAGGTCCAC-1	-0.521684	12.2848
001-069_T0_COL_LP_5p_N1__ACTATCTCACGAAGCA-1	-1.07033	12.9016
001-069_T0_COL_LP_5p_N1__GGCCGATGTAGCGTAG-1	-0.900203	13.295
001-069_T0_COL_LP_5p_N1__GTGCTTCTCTGATACG-1	-1.21157	12.6913
001-069_T0_COL_LP_5p_N1__ACGCAGCGTTCCGGCA-1	-0.880184	13.2458
001-069_T0_COL_LP_5p_N1__AGCCTAAAGTTCCACA-1	-0.630725	11.5341
001-069_T0_COL_LP_5p_N1__CCAGCGAGTGCTGTAT-1	-1.22111	12.7029
001-069_T0_COL_LP_5p_N1__GTCACGGTCATGTCTT-1	-1.09028	12.5655
001-069_T0_COL_LP_5p_N1__GATTCAGAGGGTTTCT-1	-0.0539188	13.663
001-069_T0_COL_LP_5p_N1__GTGTTAGGTAGCTCCG-1	-0.00887469	13.2908
001-069_T0_COL_LP_5p_N1__ATCTACTTCGGAGGTA-1	-1.76448	13.2793
001-069_T0_COL_LP_5p_N1__GCAATCACATCTCGCT-1	0.171634	13.7352
001-069_T0_COL_LP_5p_N1__CCTACACGTCAAAGCG-1	-0.987839	12.9975
001-069_T0_COL_LP_5p_N1__GCACATAGTACTCAAC-1	-0.943433	13.2337
001-069_T0_COL_LP_5p_N1__ACTGTCCAGGGCTTCC-1	-0.419324	12.96
001-069_T0_COL_LP_5p_N1__CGACCTTGTGGAAAGA-1	-0.395332	11.4102
001-069_T0_COL_LP_5p_N1__TTCGGTCGTATAATGG-1	-0.945117	13.3027
001-069_T0_COL_LP_5p_N1__CAGTCCTGTTTGTTGG-1	-1.21116	12.2831
001-069_T0_COL_LP_5p_N1__CACCAGGGTTCGCTAA-1	-0.816627	12.4295
001-069_T0_COL_LP_5p_N1__TAAACCGAGCTAAACA-1	-0.32702	13.1993
001-069_T0_COL_LP_5p_N1__ACCTTTATCTTGTTTG-1	0.28072	13.245
001-069_T0_COL_LP_5p_N1__TGGACGCCATATACCG-1	-1.53543	13.0899
001-069_T0_COL_LP_5p_N1__TTGACTTTCCTCAACC-1	-0.97214	13.3155
001-069_T0_COL_LP_5p_N1__ATGGGAGAGATGCCTT-1	-1.48717	12.7933
001-069_T0_COL_LP_5p_N1__AGCTCTCCACTTCTGC-1	-1.25307	12.1304
001-069_T0_COL_LP_5p_N1__GCTTCCAGTTCCTCCA-1	-0.983576	12.4417
001-069_T0_COL_LP_5p_N1__CAGAATCAGTGCCAGA-1	-1.05627	12.8513
001-069_T0_COL_LP_5p_N1__ACGGCCACAGCCTATA-1	-0.590949	12.3026
001-069_T0_COL_LP_5p_N1__GCATGATTCCGGGTGT-1	-0.660067	13.1054
001-069_T0_COL_LP_5p_N1__TCTCTAAAGTGATCGG-1	0.224034	13.0168
001-069_T0_COL_LP_5p_N1__GATTCAGTCTTACCGC-1	-0.441966	12.4682
001-069_T0_COL_LP_5p_N1__CCACCTACACATGGGA-1	-0.762139	13.0099
001-069_T0_COL_LP_5p_N1__GCTGCGACAATAAGCA-1	-0.226416	13.022
001-069_T0_COL_LP_5p_N1__AGTGGGACATGACATC-1	-0.842423	12.7041
001-069_T0_COL_LP_5p_N1__CCTTCCCTCAAACCAC-1	-1.12797	13.2137
001-069_T0_COL_LP_5p_N1__CAGTAACGTACGCACC-1	-0.890923	12.8741
001-069_T0_COL_LP_5p_N1__GCCTCTAGTCCGAAGA-1	-0.966717	12.8149
001-069_T0_COL_LP_5p_N1__ACGTCAATCCGATATG-1	-0.744854	13.3001
001-069_T0_COL_LP_5p_N1__ATTGGTGTCGAATGGG-1	-0.208238	12.7645
001-069_T0_COL_LP_5p_N1__CCGGGATGTTCCAACA-1	-1.57755	12.2564
001-069_T0_COL_LP_5p_N1__ATGGGAGCACGGCGTT-1	0.246999	11.5516
001-069_T0_COL_LP_5p_N1__AGCTCTCTCGACGGAA-1	-0.725282	11.4718
001-069_T0_COL_LP_5p_N1__ATGAGGGTCCAATGGT-1	-0.173062	11.2677
001-069_T0_COL_LP_5p_N1__GGGAGATGTACCGTTA-1	-0.278229	13.6067
001-069_T0_COL_LP_5p_N1__CAAGATCAGTATCGAA-1	-1.42591	13.1937
001-069_T0_COL_LP_5p_N1__CGGAGCTGTGTGCGTC-1	-1.48849	13.1482
001-069_T0_COL_LP_5p_N1__TACTCGCAGCCACGTC-1	-0.222641	12.586
001-069_T0_COL_LP_5p_N1__TTCTCCTAGAAGCCCA-1	-0.978818	13.7136
001-069_T0_COL_LP_5p_N1__ATCATGGTCGCCATAA-1	0.48076	12.4449
001-069_T0_COL_LP_5p_N1__GGACAGAGTACAGTTC-1	-0.492182	13.4328
001-069_T0_COL_LP_5p_N1__ACATACGCACCCATTC-1	-0.682901	13.2206
001-069_T0_COL_LP_5p_N1__GTGGGTCAGCTATGCT-1	-0.0945231	13.5236
001-069_T0_COL_LP_5p_N1__AGTGTCAAGAAACCAT-1	-0.27986	13.0888
001-069_T0_COL_LP_5p_N1__AGTGAGGCAATGGTCT-1	-1.12862	13.0557
001-069_T0_COL_LP_5p_N1__CACATTTCATGACGGA-1	-0.790403	13.3824
001-069_T0_COL_LP_5p_N1__GTGCGGTAGCTGTCTA-1	-0.298958	14.263
001-069_T0_COL_LP_5p_N1__CTACACCTCCACGACG-1	-0.483274	13.2714
001-069_T0_COL_LP_5p_N1__TATGCCCTCTCCGGTT-1	-1.10177	13.3498
001-069_T0_COL_LP_5p_N1__CATTATCAGTTACCCA-1	-0.991572	13.7284
001-069_T0_COL_LP_5p_N1__AAGGTTCAGTGTACGG-1	-1.65532	12.873
001-069_T0_COL_LP_5p_N1__GCACTCTAGTGGAGAA-1	-0.284455	13.2748
001-069_T0_COL_LP_5p_N1__CAAGATCAGCAATATG-1	-0.972675	12.8732
001-069_T0_COL_LP_5p_N1__TGTTCCGTCCTATTCA-1	-0.87394	12.5895
001-069_T0_COL_LP_5p_N1__CAACCTCTCTGTCTCG-1	-0.879151	13.1539
001-069_T0_COL_LP_5p_N1__CATCAAGAGCTACCTA-1	-0.452704	13.4396
001-069_T0_COL_LP_5p_N1__ATCTGCCGTATTAGCC-1	-0.754336	11.4916
001-069_T0_COL_LP_5p_N1__ACGGCCATCGTAGATC-1	-0.840336	13.4147
001-069_T0_COL_LP_5p_N1__CACCTTGCAAAGCGGT-1	0.0103135	12.1948
001-069_T0_COL_LP_5p_N1__CGGACACGTGCTAGCC-1	-1.03973	13.3671
001-069_T0_COL_LP_5p_N1__GTTCGGGTCAACGGCC-1	-0.230212	11.6882
001-069_T0_COL_LP_5p_N1__ACACCGGTCGAGGTAG-1	-0.370906	13.6988
001-069_T0_COL_LP_5p_N1__CATCGAATCTTGTTTG-1	0.329668	13.3232
001-069_T0_COL_LP_5p_N1__ACCAGTAAGACTAAGT-1	0.0825187	11.7296
001-069_T0_COL_LP_5p_N1__TTGCGTCAGGCTCAGA-1	-0.711382	13.4263
001-069_T0_COL_LP_5p_N1__AACACGTGTAGCTTGT-1	-0.722672	12.744
001-069_T0_COL_LP_5p_N1__GGGTTGCCATTGGTAC-1	-1.17982	12.2246
001-069_T0_COL_LP_5p_N1__GGTGTTACAGATCTGT-1	-1.91367	13.2407
001-069_T0_COL_LP_5p_N1__TCTATTGAGCCCAATT-1	-0.690972	11.2108
001-069_T0_COL_LP_5p_N1__TCTCATAGTACACCGC-1	-1.08066	12.4863
001-069_T0_COL_LP_5p_N1__CATCCACGTGACGGTA-1	-0.88982	13.0856
001-069_T0_COL_LP_5p_N1__TCGCGTTGTCTCCCTA-1	-0.383037	13.1416
001-069_T0_COL_LP_5p_N1__CCTTCGAAGAAGGGTA-1	-1.08473	13.384
001-069_T0_COL_LP_5p_N1__CGTTCTGCAGCCAGAA-1	-0.205437	13.6899
001-069_T0_COL_LP_5p_N1__AGACGTTCAGTAACGG-1	-1.41703	13.5744
001-069_T0_COL_LP_5p_N1__GGACAAGGTCCGAATT-1	-0.66492	13.1937
001-069_T0_COL_LP_5p_N1__AGTAGTCTCATTGCGA-1	-0.900935	12.4233
001-069_T0_COL_LP_5p_N1__CGCGTTTTCATGCATG-1	-0.462704	13.0092
001-069_T0_COL_LP_5p_N1__CCTTTCTAGCGACGTA-1	-1.41853	13.0691
001-069_T0_COL_LP_5p_N1__TCAGCTCCATAAGACA-1	-1.1169	13.5094
001-069_T0_COL_LP_5p_N1__GATGAAAGTAGCGTCC-1	-0.801917	12.5914
001-069_T0_COL_LP_5p_N1__GTCGTAAAGCTGAACG-1	0.164513	13.4348
001-069_T0_COL_LP_5p_N1__CAAGATCGTCCGTCAG-1	-0.6649	13.3645
001-069_T0_COL_LP_5p_N1__TGCGGGTGTCGAATCT-1	-0.720685	13.1343
001-069_T0_COL_LP_5p_N1__AACTCAGGTGTGACCC-1	-1.62406	13.8086
001-069_T0_COL_LP_5p_N1__TCAGATGCAGGGATTG-1	-1.12983	13.4531
001-069_T0_COL_LP_5p_N1__TACGGGCGTGAGGGAG-1	-0.225528	13.119
001-069_T0_COL_LP_5p_N1__ATCGAGTCACAACGTT-1	-0.581536	12.8507
001-069_T0_COL_LP_5p_N1__TCGGGACGTATAATGG-1	-1.03	12.8286
001-069_T0_COL_LP_5p_N1__TTAGGACTCCACGTTC-1	-0.598533	13.4362
001-069_T0_COL_LP_5p_N1__ACGGGCTAGCCGATTT-1	-1.53719	12.2892
001-069_T0_COL_LP_5p_N1__TTCGGTCTCCGTACAA-1	-0.0210196	12.524
001-069_T0_COL_LP_5p_N1__GTAACTGCATCAGTAC-1	-0.686407	11.5685
001-069_T0_COL_LP_5p_N1__CGAATGTTCATGTGGT-1	-1.01201	12.9854
001-069_T0_COL_LP_5p_N1__TGTGTTTGTCGTTGTA-1	-0.540226	13.0825
001-069_T0_COL_LP_5p_N1__ATGAGGGGTCGAACAG-1	-0.386185	13.1921
001-069_T0_COL_LP_5p_N1__AATCCAGGTCGAACAG-1	-0.320567	11.4462
001-069_T0_COL_LP_5p_N1__ACATACGTCAACACAC-1	-1.31276	13.8678
001-069_T0_COL_LP_5p_N1__GCGGGTTAGATGTCGG-1	-0.599585	13.3369
001-069_T0_COL_LP_5p_N1__ATCCGAATCGTTTATC-1	-0.299511	13.6486
001-069_T0_COL_LP_5p_N1__GATGAAAAGACGCAAC-1	-0.520202	12.9038
001-069_T0_COL_LP_5p_N1__TCAGGTAGTAGTACCT-1	-0.371973	12.533
001-069_T0_COL_LP_5p_N1__CGTCCATTCTATCCTA-1	-1.28682	12.9487
001-069_T0_COL_LP_5p_N1__TGCCAAAAGAGGGATA-1	0.492667	12.126
001-069_T0_COL_LP_5p_N1__CTGTGCTGTATAAACG-1	0.0501112	12.9155
001-069_T0_COL_LP_5p_N1__TTGCCGTTCAACACGT-1	-0.529538	11.565
001-069_T0_COL_LP_5p_N1__GATGAAACAAAGTCAA-1	-0.936986	13.1287
001-069_T0_COL_LP_5p_N1__TCGCGAGCAGTCAGCC-1	-0.594157	13.5928
001-069_T0_COL_LP_5p_N1__CTTGGCTCATGACATC-1	0.0128202	13.1705
001-069_T0_COL_LP_5p_N1__GCGGGTTGTAAGGGAA-1	-1.29886	12.878
001-069_T0_COL_LP_5p_N1__GGATGTTGTCAACTGT-1	0.0564317	13.6308
001-069_T0_COL_LP_5p_N1__GATCGCGCACCAGATT-1	-0.816531	13.1474
001-069_T0_COL_LP_5p_N1__GTCGGGTCACTACAGT-1	0.219154	13.1725
001-069_T0_COL_LP_5p_N1__AACTTTCAGCACGCCT-1	-1.13216	12.3034
001-069_T0_COL_LP_5p_N1__AGCAGCCGTTGGTAAA-1	-0.00647815	13.5577
001-069_T0_COL_LP_5p_N1__CGTCAGGGTCTTCTCG-1	-1.02882	13.3572
001-069_T0_COL_LP_5p_N1__CACAAACAGAACAACT-1	-0.915358	13.329
001-069_T0_COL_LP_5p_N1__TTGCGTCCATAAAGGT-1	-0.547967	11.2364
001-069_T0_COL_LP_5p_N1__CCTCAGTGTCTCACCT-1	-0.319059	13.5331
001-069_T0_COL_LP_5p_N1__AACACGTAGGTGGGTT-1	0.473364	12.2669
001-069_T0_COL_LP_5p_N1__ACGATGTTCTGCAGTA-1	-0.130093	11.5792
001-069_T0_COL_LP_5p_N1__CCTTACGGTCCGACGT-1	-1.96664	13.5878
001-069_T0_COL_LP_5p_N1__GTTACAGGTCCAGTGC-1	-0.00760488	13.5559
001-069_T0_COL_LP_5p_N1__CGTGTCTGTACAGTGG-1	-1.27174	12.7558
001-069_T0_COL_LP_5p_N1__GTCATTTGTTCCGGCA-1	-1.49852	12.4736
001-069_T0_COL_LP_5p_N1__CTACACCGTATGGTTC-1	-0.390788	13.2929
001-069_T0_COL_LP_5p_N1__TGTGTTTTCTTACCGC-1	-0.499661	13.5662
001-069_T0_COL_LP_5p_N1__GCGCCAAAGGGTCTCC-1	-0.628713	12.6088
001-069_T0_COL_LP_5p_N1__CATTATCCACGGCCAT-1	-0.8527	12.2328
001-069_T0_COL_LP_5p_N1__ATCCGAAAGTGACATA-1	-0.64422	13.1552
001-069_T0_COL_LP_5p_N1__CTGCGGAGTTTAAGCC-1	-1.3811	13.2333
001-069_T0_COL_LP_5p_N1__GCCTCTACAGTAACGG-1	-0.919496	12.4333
001-069_T0_COL_LP_5p_N1__ACTTTCACAACCGCCA-1	-0.959805	12.8647
001-069_T0_COL_LP_5p_N1__TTGTAGGTCTGTCTAT-1	-0.538099	12.8902
001-069_T0_COL_LP_5p_N1__TTTGGTTTCTCTGTCG-1	-0.795568	13.883
001-069_T0_COL_LP_5p_N1__TGCCCTAGTTATGCGT-1	-1.17146	13.386
001-069_T0_COL_LP_5p_N1__ACGGAGAAGTAGTGCG-1	-0.518344	13.6996
001-069_T0_COL_LP_5p_N1__GACTGCGAGGGTCTCC-1	-0.652947	11.4204
001-069_T0_COL_LP_5p_N1__TCAACGACATAGACTC-1	-0.123357	12.6983
001-069_T0_COL_LP_5p_N1__CAGTCCTCATCGTCGG-1	-0.247534	13.3338
001-069_T0_COL_LP_5p_N1__CGAACATAGTGCTGCC-1	-0.940206	13.6085
001-069_T0_COL_LP_5p_N1__CATTCGCAGCTGTTCA-1	-0.926938	12.3539
001-069_T0_COL_LP_5p_N1__GACGGCTCACCGCTAG-1	-0.917617	13.6735
001-069_T0_COL_LP_5p_N1__CATATGGTCGGCGCAT-1	-0.369342	13.5093
001-069_T0_COL_LP_5p_N1__ACGCCAGGTTATGTGC-1	-0.576044	12.1725
001-069_T0_COL_LP_5p_N1__ACAGCTACAATAAGCA-1	-1.42646	13.4759
001-069_T0_COL_LP_5p_N1__TACTCATAGCAATATG-1	-0.338501	13.0564
001-069_T0_COL_LP_5p_N1__CCGTACTAGGCGATAC-1	-0.513937	13.4597
001-069_T0_COL_LP_5p_N1__GGTATTGTCCACGTTC-1	-0.741023	13.4154
001-069_T0_COL_LP_5p_N1__GAAATGAAGCGCCTCA-1	-0.678946	12.97
001-069_T0_COL_LP_5p_N1__TTCTCAACAACTGCTA-1	-0.681061	12.9
001-069_T0_COL_LP_5p_N1__CATTATCGTTTAGCTG-1	-1.24627	12.7989
001-069_T0_COL_LP_5p_N1__GCGAGAATCAGGATCT-1	-0.361025	13.0916
001-069_T0_COL_LP_5p_N1__CCGGGATTCTCGCATC-1	-0.552652	12.4897
001-069_T0_COL_LP_5p_N1__CGTGAGCCACTACAGT-1	-1.34906	12.872
001-069_T0_COL_LP_5p_N1__ACCGTAAGTATATGAG-1	-0.748921	12.9212
001-069_T0_COL_LP_5p_N1__CGTTAGAGTCATGCCG-1	-0.756052	13.3427
001-069_T0_COL_LP_5p_N1__TTCTACAGTCAAAGAT-1	-0.971655	13.0762
001-069_T0_COL_LP_5p_N1__GCATACATCTTGCAAG-1	-0.934022	12.4707
001-069_T0_COL_LP_5p_N1__ACGAGGACATTGGGCC-1	0.168827	11.2997
001-069_T0_COL_LP_5p_N1__GCTCTGTAGATCACGG-1	-0.94147	13.8376
001-069_T0_COL_LP_5p_N1__TGAGGGAGTACAGACG-1	-1.13032	13.5522
001-069_T0_COL_LP_5p_N1__TCGGTAAAGGATGGTC-1	-0.617615	13.511
001-069_T0_COL_LP_5p_N1__AGCATACCAAGCCGTC-1	-0.512576	13.3903
001-069_T0_COL_LP_5p_N1__CACAGTAAGCAGGCTA-1	-0.580943	13.4383
001-069_T0_COL_LP_5p_N1__TATGCCCAGTAAGTAC-1	-0.932862	12.1684
001-069_T0_COL_LP_5p_N1__CCCAGTTTCCATGAAC-1	-0.514134	12.2416
001-069_T0_COL_LP_5p_N1__ATCTACTGTCTTGTCC-1	-0.123627	12.2449
001-069_T0_COL_LP_5p_N1__CAAGATCAGATGTGGC-1	-0.0568556	13.1931
001-069_T0_COL_LP_5p_N1__ACTGAGTAGTGCGTGA-1	-0.707949	12.7285
001-069_T0_COL_LP_5p_N1__CGGCTAGTCACTATTC-1	-0.83755	13.7486
001-069_T0_COL_LP_5p_N1__GATGAAAAGTCGTACT-1	-0.231629	11.2444
001-069_T0_COL_LP_5p_N1__CGGCTAGCAATGCCAT-1	-0.899127	12.6346
001-069_T0_COL_LP_5p_N1__AGAGTGGTCACCAGGC-1	-1.31292	12.9546
001-069_T0_COL_LP_5p_N1__ATCCGAAAGTTGAGAT-1	-0.220752	12.8622
001-069_T0_COL_LP_5p_N1__CGGGTCATCTATCCTA-1	-0.789095	13.4091
001-069_T0_COL_LP_5p_N1__ACGAGCCAGACTAAGT-1	-0.542698	13.0285
001-069_T0_COL_LP_5p_N1__TACAGTGCATGGTCAT-1	-0.84711	13.65
001-069_T0_COL_LP_5p_N1__AAGTCTGTCTGAGGGA-1	-0.177986	12.9191
001-069_T0_COL_LP_5p_N1__TTCTCCTGTACCAGTT-1	-1.0111	13.0544
001-069_T0_COL_LP_5p_N1__TCCACACGTCTAAAGA-1	-1.35111	12.7585
001-069_T0_COL_LP_5p_N1__CGTGTCTTCCTTTCGG-1	0.108987	12.7897
001-069_T0_COL_LP_5p_N1__TGCGTGGGTCAATACC-1	-0.83152	13.7305
001-069_T0_COL_LP_5p_N1__TACCTTACAATCCAAC-1	-0.955314	12.822
001-069_T0_COL_LP_5p_N1__GCGCGATCATTGGTAC-1	-0.976803	12.9237
001-069_T0_COL_LP_5p_N1__TGTCCCACATGTTCCC-1	-1.20359	11.9238
001-069_T0_COL_LP_5p_N1__TGCGGGTAGATGCCAG-1	-0.531801	11.2452
001-069_T0_COL_LP_5p_N1__CGGAGTCAGAGTACCG-1	-0.791976	12.878
001-069_T0_COL_LP_5p_N1__GGAAAGCAGCTAGTTC-1	-0.5716	13.5571
001-069_T0_COL_LP_5p_N1__CAGATCAAGTGTTGAA-1	0.22342	11.5374
001-069_T0_COL_LP_5p_N1__TTTATGCCAGACAGGT-1	-1.03852	12.9826
001-069_T0_COL_LP_5p_N1__GGTGCGTAGACGACGT-1	-0.727471	12.8583
001-069_T0_COL_LP_5p_N1__AGTCTTTTCGTCTGAA-1	-0.759814	12.783
001-069_T0_COL_LP_5p_N1__TACTTACTCAACCATG-1	-1.08898	12.6027
001-069_T0_COL_LP_5p_N1__GCGAGAACATCGGGTC-1	-0.0885933	13.1034
001-069_T0_COL_LP_5p_N1__ACACCAAAGTGCGATG-1	-0.556798	13.0943
001-069_T0_COL_LP_5p_N1__CGGCTAGAGCTGAACG-1	-0.836613	13.4048
001-069_T0_COL_LP_5p_N1__ATCATCTCACAGAGGT-1	-0.534531	11.0973
001-069_T0_COL_LP_5p_N1__CTCTAATTCACGCATA-1	-0.682671	13.0701
001-069_T0_COL_LP_5p_N1__ACGAGCCAGCATCATC-1	-1.30187	13.5141
001-069_T0_COL_LP_5p_N1__ATCCGAACATGAGCGA-1	-1.1935	13.0847
001-069_T0_COL_LP_5p_N1__GTACTCCCAAGCCGCT-1	-0.617474	13.6862
001-069_T0_COL_LP_5p_N1__CGCTGGACATATACCG-1	-0.299476	14.1596
001-069_T0_COL_LP_5p_N1__TAAGAGACAGGGTATG-1	-0.677086	13.569
001-069_T0_COL_LP_5p_N1__ACTTGTTAGCGCCTTG-1	-1.59171	12.3415
001-069_T0_COL_LP_5p_N1__GCAAACTTCCAGTAGT-1	-0.969893	13.1241
001-069_T0_COL_LP_5p_N1__ACTGAGTAGCACGCCT-1	-0.772004	13.0959
001-069_T0_COL_LP_5p_N1__AGCTTGATCGAATGGG-1	-0.639992	10.8003
001-069_T0_COL_LP_5p_N1__CTCACACGTTCTGTTT-1	-1.06545	12.8544
001-069_T0_COL_LP_5p_N1__ACTGTCCGTAGGACAC-1	-1.09038	11.2818
001-069_T0_COL_LP_5p_N1__TTCGGTCCATCAGTAC-1	0.248963	13.3763
001-069_T0_COL_LP_5p_N1__GCTCTGTGTGTGCGTC-1	-1.08259	12.474
001-069_T0_COL_LP_5p_N1__ATAACGCAGTGGAGAA-1	-0.879589	13.6675
001-069_T0_COL_LP_5p_N1__CAAGTTGAGTGGACGT-1	-1.08488	13.094
001-069_T0_COL_LP_5p_N1__CATCCACTCCTCGCAT-1	-1.2335	12.8728
001-069_T0_COL_LP_5p_N1__GAACCTACACCGAAAG-1	-0.665507	13.0339
001-069_T0_COL_LP_5p_N1__GACACGCGTCTCTCTG-1	-1.12404	11.504
001-069_T0_COL_LP_5p_N1__CTACCCAAGCTGAAAT-1	-0.120136	13.363
001-069_T0_COL_LP_5p_N1__GGACAAGTCGTAGGTT-1	-0.914911	13.1455
001-069_T0_COL_LP_5p_N1__GTAACTGTCTTACCTA-1	-1.85376	13.7309
001-069_T0_COL_LP_5p_N1__CATATGGTCATAAAGG-1	-1.00577	13.3172
001-069_T0_COL_LP_5p_N1__CGCGTTTGTGCCTGTG-1	-0.835416	12.8279
001-069_T0_COL_LP_5p_N1__AAGGTTCGTGTCTGAT-1	-0.894303	11.5429
001-069_T0_COL_LP_5p_N1__CTTGGCTGTTGGTTTG-1	-0.876439	13.2317
001-069_T0_COL_LP_5p_N1__CTACCCAGTTCGTCTC-1	-0.492374	13.425
001-069_T0_COL_LP_5p_N1__CTAGTGATCCTCAATT-1	-1.06543	11.548
001-069_T0_COL_LP_5p_N1__TGCCAAAGTACGCACC-1	-1.00808	11.2075
001-069_T0_COL_LP_5p_N1__TCTATTGGTGTTAAGA-1	-1.09102	11.3854
001-069_T0_COL_LP_5p_N1__GACGTTACAAGTTAAG-1	-1.37464	13.9244
001-069_T0_COL_LP_5p_N1__TGAAAGAGTAACGCGA-1	-0.749581	12.9823
001-069_T0_COL_LP_5p_N1__TTCTTAGCAGATAATG-1	-1.24893	12.5852
001-069_T0_COL_LP_5p_N1__TTCTCCTCATTCCTCG-1	-0.897225	11.3316
001-069_T0_COL_LP_5p_N1__GCAAACTGTAGCAAAT-1	0.013367	12.8968
001-069_T0_COL_LP_5p_N1__ACACCCTTCGTCCAGG-1	-0.616986	11.5324
001-069_T0_COL_LP_5p_N1__ACACCCTCACAACTGT-1	-1.21273	13.0083
001-069_T0_COL_LP_5p_N1__ACACCCTAGCATCATC-1	-0.4045	13.4379
001-069_T0_COL_LP_5p_N1__TGCGTGGCAGGTTTCA-1	0.0516571	13.1374
001-069_T0_COL_LP_5p_N1__CTTAGGACAACAACCT-1	-1.23771	13.1564
001-069_T0_COL_LP_5p_N1__TACGGGCAGAAACGCC-1	0.0291855	12.1227
001-069_T0_COL_LP_5p_N1__GACAGAGCAGCATGAG-1	-0.912621	12.849
001-069_T0_COL_LP_5p_N1__AGATTGCTCCACTCCA-1	-0.232539	13.4348
001-069_T0_COL_LP_5p_N1__TTTCCTCGTAAGGGCT-1	-0.926121	11.6431
001-069_T0_COL_LP_5p_N1__CGACCTTGTCCAGTTA-1	-0.481042	13.4101
001-069_T0_COL_LP_5p_N1__GTCCTCAAGTACGCGA-1	-0.613999	12.8885
001-069_T0_COL_LP_5p_N1__TTCGAAGAGAACTGTA-1	-0.742498	13.9639
001-069_T0_COL_LP_5p_N1__TCTATTGAGTTAACGA-1	-0.0201291	11.7489
001-069_T0_COL_LP_5p_N1__AGGCCGTTCGCATGGC-1	-1.02284	13.1028
001-069_T0_COL_LP_5p_N1__CGATTGATCACCGTAA-1	-0.632506	11.7191
001-069_T0_COL_LP_5p_N1__ATGGGAGCAATGGTCT-1	-0.752782	13.7933
001-069_T0_COL_LP_5p_N1__CGGACGTTCCTTTCGG-1	-0.261983	13.3576
001-069_T0_COL_LP_5p_N1__ACTTTCAGTGTCTGAT-1	-0.406693	11.4907
001-069_T0_COL_LP_5p_N1__TACTCATGTAAAGTCA-1	-1.32331	12.5946
001-069_T0_COL_LP_5p_N1__TCATTACTCGCCCTTA-1	-0.702731	11.4723
001-069_T0_COL_LP_5p_N1__TTATGCTGTCATTAGC-1	-1.16484	12.8126
001-069_T0_COL_LP_5p_N1__TGTCCCATCATGTGGT-1	-1.19478	13.3208
001-069_T0_COL_LP_5p_N1__TTCTTAGGTAACGCGA-1	-1.02818	12.1882
001-069_T0_COL_LP_5p_N1__ATCGAGTCACGAAGCA-1	-0.190914	13.3064
001-069_T0_COL_LP_5p_N1__CAAGTTGTCTCAAACG-1	-0.763621	13.3629
001-069_T0_COL_LP_5p_N1__ACGATACGTCTAAAGA-1	-1.31619	12.9886
001-069_T0_COL_LP_5p_N1__ACACCAAAGACTAGAT-1	-0.0664218	13.2426
001-069_T0_COL_LP_5p_N1__CATGCCTTCTAACTCT-1	-1.37955	12.7675
001-069_T0_COL_LP_5p_N1__TTCCCAGGTCTCCATC-1	-0.434588	11.7973
001-069_T0_COL_LP_5p_N1__ATGGGAGTCACCAGGC-1	-0.279401	12.2868
001-069_T0_COL_LP_5p_N1__TACACGACAGCCACCA-1	-0.565954	12.9944
001-069_T0_COL_LP_5p_N1__CGTGAGCGTAGCACGA-1	-0.887138	13.6117
001-069_T0_COL_LP_5p_N1__CTACATTGTGGTCTCG-1	-0.14697	11.4719
001-069_T0_COL_LP_5p_N1__CACTCCAGTCTAACGT-1	-0.762489	12.715
001-069_T0_COL_LP_5p_N1__TGCCCATTCAACACAC-1	-0.368514	13.0051
001-069_T0_COL_LP_5p_N1__GTCTCGTGTTTGTGTG-1	-0.888744	12.943
001-069_T0_COL_LP_5p_N1__TGTATTCAGATTACCC-1	-1.03074	13.7895
001-069_T0_COL_LP_5p_N1__GGACAAGTCCCTTGTG-1	-0.57118	13.5604
001-069_T0_COL_LP_5p_N1__GTGCATATCACTTATC-1	0.0172446	11.4109
001-069_T0_COL_LP_5p_N1__CATGCCTGTCGGATCC-1	-0.580447	13.662
001-069_T0_COL_LP_5p_N1__CAACTAGGTTCAGTAC-1	-1.59928	13.3273
001-069_T0_COL_LP_5p_N1__AGGGATGGTCCAGTTA-1	-0.763949	13.6386
001-069_T0_COL_LP_5p_N1__CAAGGCCGTGTGACGA-1	-0.895781	13.1111
001-069_T0_COL_LP_5p_N1__CATATGGTCGCCAGCA-1	-0.775177	13.61
001-069_T0_COL_LP_5p_N1__GTCACGGTCAGGCGAA-1	-0.383563	13.2378
001-069_T0_COL_LP_5p_N1__CAAGAAAAGCGTTCCG-1	-1.29159	12.6851
001-069_T0_COL_LP_5p_N1__TATTACCGTCGACTAT-1	-0.858964	13.5035
001-069_T0_COL_LP_5p_N1__ACGGCCATCTACGAGT-1	-0.465921	13.4107
001-069_T0_COL_LP_5p_N1__ACAGCCGCAAGAAAGG-1	-0.428186	12.9155
001-069_T0_COL_LP_5p_N1__TGCGCAGGTCACAAGG-1	-0.726126	11.454
001-069_T0_COL_LP_5p_N1__CGTTGGGTCCTCATTA-1	-1.16909	12.9331
001-069_T0_COL_LP_5p_N1__AGCGGTCAGCGTTTAC-1	-0.441189	13.381
001-069_T0_COL_LP_5p_N1__TTCGGTCCAGGGTATG-1	0.30636	13.6215
001-069_T0_COL_LP_5p_N1__CGTTGGGAGGAGTTGC-1	-1.16791	13.5371
001-069_T0_COL_LP_5p_N1__GTAGTCAGTAGAGGAA-1	-1.20087	13.6336
001-069_T0_COL_LP_5p_N1__CCCAGTTAGGCATGTG-1	-0.918392	13.1314
001-069_T0_COL_LP_5p_N1__CGTAGCGGTCTTCTCG-1	-1.04312	12.5164
001-069_T0_COL_LP_5p_N1__AGACGTTCATTCTCAT-1	-0.320346	11.7071
001-069_T0_COL_LP_5p_N1__CATTATCAGAGACTTA-1	-0.450014	13.3584
001-069_T0_COL_LP_5p_N1__GTAACTGGTACGACCC-1	-1.0172	12.7154
001-069_T0_COL_LP_5p_N1__CATGCCTTCTTCAACT-1	0.392932	12.0664
001-069_T0_COL_LP_5p_N1__AAAGTAGAGAAACGAG-1	-1.34626	12.3408
001-069_T0_COL_LP_5p_N1__CGACTTCTCCGGGTGT-1	-0.663901	13.7411
001-069_T0_COL_LP_5p_N1__AGGCCGTTCCACGCAG-1	0.313917	12.9913
001-069_T0_COL_LP_5p_N1__CTTTGCGAGTGTCCAT-1	-1.07066	13.246
001-069_T0_COL_LP_5p_N1__GGGAGATTCCAAAGTC-1	-0.898828	13.3971
001-069_T0_COL_LP_5p_N1__AGCTCTCAGATCTGCT-1	-0.854582	12.901
001-069_T0_COL_LP_5p_N1__TCTTTCCCAGTAAGCG-1	-0.166963	13.6681
001-069_T0_COL_LP_5p_N1__ATTGGTGTCCGCGGTA-1	-0.0328036	12.979
001-069_T0_COL_LP_5p_N1__AGATCTGAGGATATAC-1	-0.301456	13.0271
001-069_T0_COL_LP_5p_N1__TTTGGTTAGATCGATA-1	-0.512466	11.7224
001-069_T0_COL_LP_5p_N1__AGCCTAACACGACGAA-1	-1.04627	12.993
001-069_T0_COL_LP_5p_N1__GGACGTCGTCTTCAAG-1	-0.902247	13.1904
001-069_T0_COL_LP_5p_N1__AAAGTAGCAGTAGAGC-1	-1.52217	12.5826
001-069_T0_COL_LP_5p_N1__ACTATCTGTACCGGCT-1	-1.28559	13.2519
001-069_T0_COL_LP_5p_N1__TTTCCTCGTAAACCTC-1	-0.290727	13.4509
001-069_T0_COL_LP_5p_N1__GTTCATTCAAGGTGTG-1	-1.20733	12.8541
001-069_T0_COL_LP_5p_N1__GTGCAGCGTACTTAGC-1	0.342537	11.9777
001-069_T0_COL_LP_5p_N1__TGCCAAAAGATAGGAG-1	-1.18676	12.9786
001-069_T0_COL_LP_5p_N1__TCTTCGGGTCGGCATC-1	-0.310841	12.1186
001-069_T0_COL_LP_5p_N1__TACCTATGTGTTAAGA-1	0.0013487	13.5558
001-069_T0_COL_LP_5p_N1__CTCTAATCATAAGACA-1	-1.11431	12.9219
001-069_T0_COL_LP_5p_N1__GATGAGGTCTATCCCG-1	0.449989	11.8219
001-069_T0_COL_LP_5p_N1__TCAACGACATAACCTG-1	-1.20604	13.0005
001-069_T0_COL_LP_5p_N1__AAACCTGCATGGTCAT-1	-1.13825	12.9285
001-069_T0_COL_LP_5p_N1__CGGTTAATCCTATTCA-1	-0.881694	13.1161
001-069_T0_COL_LP_5p_N1__TTGTAGGTCTCAACTT-1	-0.66952	11.2494
001-069_T0_COL_LP_5p_N1__TACAGTGAGCTCTCGG-1	-0.915566	12.3231
001-069_T0_COL_LP_5p_N1__AGACGTTGTTCGTCTC-1	-0.620976	13.5138
001-069_T0_COL_LP_5p_N1__TCAGCAAAGAAACGCC-1	-0.724733	11.3712
001-069_T0_COL_LP_5p_N1__TCTATTGAGAGGGCTT-1	-0.819574	13.2746
001-069_T0_COL_LP_5p_N1__GGCTCGATCGTAGGTT-1	-0.700158	12.9954
001-069_T0_COL_LP_5p_N1__GCCAAATGTCCGAACC-1	-1.13797	12.9868
001-069_T0_COL_LP_5p_N1__GACGTGCCATAGTAAG-1	-1.26356	11.1363
001-069_T0_COL_LP_5p_N1__CTACACCAGTACCGGA-1	-0.333489	12.9363
001-069_T0_COL_LP_5p_N1__CCTAAAGAGGCATTGG-1	-0.639451	13.5703
001-069_T0_COL_LP_5p_N1__TTAGGCAGTAACGCGA-1	-0.548135	11.2922
001-069_T0_COL_LP_5p_N1__CTGAAACCAGTACACT-1	-0.219463	12.5971
001-069_T0_COL_LP_5p_N1__GGTGTTAAGATATACG-1	-0.659815	11.0047
001-069_T0_COL_LP_5p_N1__CCTTACGTCAGTGCAT-1	-0.416619	11.5695
001-069_T0_COL_LP_5p_N1__TAGGCATCAGTTTACG-1	0.416283	11.8199
001-069_T0_COL_LP_5p_N1__TCGCGTTTCGAATCCA-1	0.155707	11.9119
001-069_T0_COL_LP_5p_N1__CGGTTAACACACCGAC-1	-0.853836	13.0538
001-069_T0_COL_LP_5p_N1__AACTCTTAGCGTAGTG-1	-0.594325	13.0044
001-069_T0_COL_LP_5p_N1__CACAAACTCGGTCTAA-1	-0.000928845	12.8431
001-069_T0_COL_LP_5p_N1__GCTGCGAGTCTCCCTA-1	-1.50789	13.0475
001-069_T0_COL_LP_5p_N1__AGTGTCACACGTCTCT-1	-1.01181	13.2341
001-069_T0_COL_LP_5p_N1__CTCAGAATCGCATGGC-1	-0.437907	12.9132
001-069_T0_COL_LP_5p_N1__GTGTGCGGTTGGTGGA-1	-1.12518	11.6339
001-069_T0_COL_LP_5p_N1__CCCTCCTTCTTTACGT-1	-1.16988	12.844
001-069_T0_COL_LP_5p_N1__AAGGTTCAGCGAAGGG-1	0.0595087	11.6923
001-069_T0_COL_LP_5p_N1__CTCGAGGGTAAACGCG-1	-1.60136	12.1736
001-069_T0_COL_LP_5p_N1__CCAGCGAAGTACGTAA-1	-0.683922	11.5084
001-069_T0_COL_LP_5p_N1__GTTTCTATCAAACAAG-1	-0.121265	11.5419
001-069_T0_COL_LP_5p_N1__GTGCAGCAGTACACCT-1	0.0982035	13.7294
001-069_T0_COL_LP_5p_N1__ATTGGTGGTCTAGCGC-1	-0.539901	12.6823
001-069_T0_COL_LP_5p_N1__GGCGACTCACGACTCG-1	-1.45702	12.4494
001-069_T0_COL_LP_5p_N1__AGTGAGGCAGTCCTTC-1	-0.508999	11.5944
001-069_T0_COL_LP_5p_N1__GATTCAGGTGCACGAA-1	-0.432796	10.9543
001-069_T0_COL_LP_5p_N1__CGTCAGGTCTACTCAT-1	-1.11846	13.0521
001-069_T0_COL_LP_5p_N1__TGAGCATAGATTACCC-1	-0.757645	11.3115
001-069_T0_COL_LP_5p_N1__GTAACTGAGGACAGCT-1	-0.0918929	13.1839
001-069_T0_COL_LP_5p_N1__CTAAGACAGCCTCGTG-1	-0.760243	12.9005
001-069_T0_COL_LP_5p_N1__CGATGTATCTTCAACT-1	-0.0298083	13.7041
001-069_T0_COL_LP_5p_N1__CAAGTTGGTTCAACCA-1	0.312542	13.1897
001-069_T0_COL_LP_5p_N1__TTCTACAAGTATCGAA-1	-0.260648	11.4597
001-069_T0_COL_LP_5p_N1__TGGGAAGGTATCTGCA-1	-0.756341	13.6288
001-069_T0_COL_LP_5p_N1__CGTCACTAGTAACCCT-1	-0.848898	12.8625
001-069_T0_COL_LP_5p_N1__TGAGCCGCAGATCGGA-1	-0.973985	12.6207
001-069_T0_COL_LP_5p_N1__GCCAAATGTAAGAGGA-1	-0.173437	13.1218
001-069_T0_COL_LP_5p_N1__CACCACTCAAGCTGAG-1	-0.602517	13.4103
001-069_T0_COL_LP_5p_N1__AGGTCATCACGGCCAT-1	-1.17661	12.625
001-069_T0_COL_LP_5p_N1__GGGAGATTCACAGTAC-1	-1.1335	13.154
001-069_T0_COL_LP_5p_N1__GTCGGGTTCTTCTGGC-1	0.263269	13.2465
001-069_T0_COL_LP_5p_N1__TGACGGCGTCCAAGTT-1	-0.541338	14.1756
001-069_T0_COL_LP_5p_N1__GGACATTAGCCTTGAT-1	-0.882024	11.738
001-069_T0_COL_LP_5p_N1__CTCTACGCATTGGGCC-1	-1.11411	13.0226
001-069_T0_COL_LP_5p_N1__TTGTAGGCAACACGCC-1	-0.835186	13.3532
001-069_T0_COL_LP_5p_N1__TAGCCGGTCAGTTAGC-1	-0.724068	11.3439
001-069_T0_COL_LP_5p_N1__AACTCCCGTGGCAAAC-1	-0.54339	12.7819
001-069_T0_COL_LP_5p_N1__CTTTGCGTCCAGTATG-1	-0.839138	13.0393
001-069_T0_COL_LP_5p_N1__AACTCAGTCGCATGAT-1	-1.62627	12.5957
001-069_T0_COL_LP_5p_N1__GTCACGGGTATCACCA-1	-0.648178	12.7659
001-069_T0_COL_LP_5p_N1__AGGCCGTTCACCACCT-1	-1.46474	12.495
001-069_T0_COL_LP_5p_N1__CCGTTCATCCAAACTG-1	-1.20146	13.3316
001-069_T0_COL_LP_5p_N1__TCACAAGAGGCTCAGA-1	-0.863656	13.1745
001-069_T0_COL_LP_5p_N1__GCTGCTTGTTACGGAG-1	-1.71924	13.5537
001-069_T0_COL_LP_5p_N1__CAGCTGGGTCTTCGTC-1	-0.692309	12.7614
001-069_T0_COL_LP_5p_N1__ACGTCAACACGAAAGC-1	-0.712654	13.07
001-069_T0_COL_LP_5p_N1__ACGGAGAGTTTGTTGG-1	-0.787795	14.0399
001-069_T0_COL_LP_5p_N1__GGGAATGGTCCCTTGT-1	-1.29	12.0981
001-069_T0_COL_LP_5p_N1__AAAGCAATCTTCATGT-1	-1.28155	13.3212
001-069_T0_COL_LP_5p_N1__GTCTCGTAGTTGTCGT-1	-0.564314	13.3012
001-069_T0_COL_LP_5p_N1__AGCTCTCTCTCTAAGG-1	0.178148	13.1155
001-069_T0_COL_LP_5p_N1__GTGGGTCAGCGTAATA-1	-1.77766	12.9595
001-069_T0_COL_LP_5p_N1__TTGTAGGGTTACGCGC-1	0.047173	13.2544
001-069_T0_COL_LP_5p_N1__CATGACACAGGATTGG-1	-0.490712	11.4597
001-069_T0_COL_LP_5p_N1__TTGTAGGCAATGAATG-1	-0.487791	13.3132
001-069_T0_COL_LP_5p_N1__TATCTCATCTTCATGT-1	-0.0385623	11.5191
001-069_T0_COL_LP_5p_N1__AAATGCCGTTAGAACA-1	-0.025935	11.8968
001-069_T0_COL_LP_5p_N1__ATCATGGTCGACGGAA-1	-1.309	12.6801
001-069_T0_COL_LP_5p_N1__AGAGTGGTCTGCGGCA-1	-0.901001	11.4472
001-069_T0_COL_LP_5p_N1__ACTGCTCGTGCTAGCC-1	-2.37206	11.7703
001-069_T0_COL_LP_5p_N1__GTACGTATCTCTTATG-1	1.07509	11.94
001-069_T0_COL_LP_5p_N1__TGGCCAGGTCGTTGTA-1	-1.06695	13.5319
001-069_T0_COL_LP_5p_N1__GAAACTCGTAGCCTAT-1	0.0985392	13.4133
001-069_T0_COL_LP_5p_N1__CGTTAGATCGCATGAT-1	-1.19463	12.9457
001-069_T0_COL_LP_5p_N1__TACCTTAGTGTATGGG-1	-0.988857	13.0844
001-069_T0_COL_LP_5p_N1__CATCGAACAGGGTATG-1	-0.459823	13.5727
001-069_T0_COL_LP_5p_N1__TTCTCCTCAAGCGTAG-1	-1.08645	12.5885
001-069_T0_COL_LP_5p_N1__ATCCGAACATTGTGCA-1	-0.67922	13.0217
001-069_T0_COL_LP_5p_N1__ACGATGTAGGCTAGGT-1	-0.409702	11.5556
001-069_T0_COL_LP_5p_N1__GTAACTGGTTTGTGTG-1	-2.5181	12.857
001-069_T0_COL_LP_5p_N1__GCGCAACGTTATTCTC-1	-0.929469	13.2069
001-069_T0_COL_LP_5p_N1__CATCAAGCAGGTCGTC-1	-0.990118	11.5636
001-069_T0_COL_LP_5p_N1__TCACAAGAGCGTGAAC-1	-0.401799	13.8906
001-069_T0_COL_LP_5p_N1__CAACCTCAGTAGTGCG-1	-0.574424	12.7422
001-069_T0_COL_LP_5p_N1__GGGAATGCACAACGCC-1	-0.705714	13.3042
001-069_T0_COL_LP_5p_N1__TCAGGTAGTGAAATCA-1	0.190079	12.96
001-069_T0_COL_LP_5p_N1__ACGGAGACAGACGCAA-1	-0.700588	11.5123
001-069_T0_COL_LP_5p_N1__CTTAACTTCGGAAACG-1	-0.707938	11.5336
001-069_T0_COL_LP_5p_N1__CAACCAATCTCGCTTG-1	0.509663	13.6096
001-069_T0_COL_LP_5p_N1__GGAAAGCAGGTGCTTT-1	-0.963939	13.5216
001-069_T0_COL_LP_5p_N1__TAGACCAAGGGCACTA-1	-1.42224	12.5268
001-069_T0_COL_LP_5p_N1__GCGAGAATCCTAGAAC-1	-0.939606	13.3517
001-069_T0_COL_LP_5p_N1__CCAATCCCAGACGCCT-1	-1.41235	11.4368
001-069_T0_COL_LP_5p_N1__AAGGTTCTCGGAAACG-1	-0.760603	13.4919
001-069_T0_COL_LP_5p_N1__GCGCAACAGAGGTTGC-1	-0.616991	13.3173
001-069_T0_COL_LP_5p_N1__CTTAGGAAGGCACATG-1	-0.823217	11.6013
001-069_T0_COL_LP_5p_N1__CGAGAAGAGCAGCGTA-1	-0.383418	13.0685
001-069_T0_COL_LP_5p_N1__AGTCTTTTCTGTCTAT-1	-1.45282	11.5959
001-069_T0_COL_LP_5p_N1__CAAGTTGAGTTTCCTT-1	-0.781743	12.9851
001-069_T0_COL_LP_5p_N1__TTTACTGTCATCTGCC-1	-1.32468	12.7948
001-069_T0_COL_LP_5p_N1__CCTAAAGGTGGAAAGA-1	-0.931775	13.5696
001-069_T0_COL_LP_5p_N1__ATTTCTGGTCCAGTTA-1	-1.25702	13.4382
001-069_T0_COL_LP_5p_N1__CATTATCGTAGTACCT-1	-1.07398	13.354
001-069_T0_COL_LP_5p_N1__TAAGCGTCATTAACCG-1	-0.938597	13.8073
001-069_T0_COL_LP_5p_N1__GCGCAGTCATTTGCTT-1	-0.997838	13.5371
001-069_T0_COL_LP_5p_N1__TTGAACGAGATTACCC-1	0.0177704	12.8852
001-069_T0_COL_LP_5p_N1__AAAGATGGTAGCTTGT-1	-1.01285	13.6697
001-069_T0_COL_LP_5p_N1__GCCAAATGTAATCACC-1	-1.3419	13.4592
001-069_T0_COL_LP_5p_N1__TAGTTGGGTTCTGAAC-1	-0.473195	11.2187
001-069_T0_COL_LP_5p_N1__GTCCTCAAGACTGTAA-1	-0.200867	11.6124
001-069_T0_COL_LP_5p_N1__TGTGGTACAGATGAGC-1	-1.20614	12.7654
001-069_T0_COL_LP_5p_N1__CCGGGATGTACCCAAT-1	0.0811842	11.7094
001-069_T0_COL_LP_5p_N1__GTTACAGAGGCTAGCA-1	-0.700583	12.9651
001-069_T0_COL_LP_5p_N1__CCAATCCCAAGCCGCT-1	-0.867779	12.5208
001-069_T0_COL_LP_5p_N1__GTATCTTAGCTACCGC-1	-0.356286	11.0246
001-069_T0_COL_LP_5p_N1__AGGTCATAGGCGTACA-1	-0.12495	13.1319
001-069_T0_COL_LP_5p_N1__TTCCCAGGTTAAAGTG-1	-1.91258	12.7094
001-069_T0_COL_LP_5p_N1__TTCGGTCTCCCAGGTG-1	-1.01166	13.5312
001-069_T0_COL_LP_5p_N1__ACTGAGTCATCCGCGA-1	-0.2661	13.463
001-069_T0_COL_LP_5p_N1__GAATAAGGTCAGAATA-1	-0.819811	13.022
001-069_T0_COL_LP_5p_N1__GGGCACTTCAGTTGAC-1	-0.7276	11.6829
001-069_T0_COL_LP_5p_N1__TAAGAGATCGAACTGT-1	-0.459406	12.8577
001-069_T0_COL_LP_5p_N1__GGCCGATAGACTAGGC-1	-1.01898	12.7739
001-069_T0_COL_LP_5p_N1__GATGAAAGTGATGCCC-1	-1.12157	12.6312
001-069_T0_COL_LP_5p_N1__TAGGCATTCCCTTGCA-1	-0.434237	11.7392
001-069_T0_COL_LP_5p_N1__TTGGCAATCCTTTCGG-1	-0.273817	13.4823
001-069_T0_COL_LP_5p_N1__ATTTCTGTCAAGGTAA-1	-0.497314	13.1992
001-069_T0_COL_LP_5p_N1__CGTCCATGTTCAGGCC-1	-1.60425	12.9142
001-069_T0_COL_LP_5p_N1__TCTTCGGTCTCACATT-1	-0.596232	13.6651
001-069_T0_COL_LP_5p_N1__CAGAATCAGGACCACA-1	-0.795751	13.4549
001-069_T0_COL_LP_5p_N1__CAGCTGGGTAAATGAC-1	-0.608502	13.0855
001-069_T0_COL_LP_5p_N1__GCCAAATTCCCTAACC-1	-0.854171	13.5459
001-069_T0_COL_LP_5p_N1__ATTACTCTCAACTCTT-1	-1.04743	12.2318
001-069_T0_COL_LP_5p_N1__CGTAGCGCACAGCGTC-1	-0.229599	12.2704
001-069_T0_COL_LP_5p_N1__AGGGATGTCCGGCACA-1	-0.955833	12.9454
001-069_T0_COL_LP_5p_N1__TTCTACATCGTAGGTT-1	-0.650591	13.2199
001-069_T0_COL_LP_5p_N1__CCCTCCTAGATGTGTA-1	-0.639908	13.6024
001-069_T0_COL_LP_5p_N1__AACCGCGCAATAACGA-1	-0.169162	13.1127
001-069_T0_COL_LP_5p_N1__TTCCCAGAGGATGGTC-1	-0.40536	12.6296
001-069_T0_COL_LP_5p_N1__CTGCCTAAGCATGGCA-1	-0.285635	11.3271
001-069_T0_COL_LP_5p_N1__AGCAGCCTCTTGTATC-1	-1.24393	13.0747
001-069_T0_COL_LP_5p_N1__TCTTCGGTCCAAAGTC-1	-0.898396	13.6079
001-069_T0_COL_LP_5p_N1__TCATTACTCCGCATCT-1	-0.326411	13.4675
001-069_T0_COL_LP_5p_N1__AACGTTGCAATAAGCA-1	-0.905061	13.3583
001-069_T0_COL_LP_5p_N1__GTAGGCCCAGTAAGCG-1	-0.436422	11.3595
001-069_T0_COL_LP_5p_N1__CGCGGTAGTCGTCTTC-1	-0.514015	11.2761
001-069_T0_COL_LP_5p_N1__GCGACCATCAGTCCCT-1	-1.45857	13.0639
001-069_T0_COL_LP_5p_N1__CAACCAAGTACTTCTT-1	-0.912662	11.6915
001-069_T0_COL_LP_5p_N1__CTCGGGAGTTTGCATG-1	-1.28532	13.5876
001-069_T0_COL_LP_5p_N1__CAGGTGCAGTTATCGC-1	-0.986121	13.2792
001-069_T0_COL_LP_5p_N1__TACGGGCTCAGATAAG-1	-0.0661328	12.485
001-069_T0_COL_LP_5p_N1__CTTTGCGTCAACCATG-1	-0.304791	12.6972
001-069_T0_COL_LP_5p_N1__ACTGCTCAGTATGACA-1	-1.02946	12.8881
001-069_T0_COL_LP_5p_N1__CATGGCGCAGCTCGAC-1	-0.819002	12.7256
001-069_T0_COL_LP_5p_N1__GTCGGGTAGTACGACG-1	-1.12815	13.441
001-069_T0_COL_LP_5p_N1__CTACCCATCATAAAGG-1	-0.486457	12.3721
001-069_T0_COL_LP_5p_N1__TGTATTCAGGTGATTA-1	-1.36484	11.3323
001-069_T0_COL_LP_5p_N1__TGCCCTATCTGGTTCC-1	-0.815427	13.2149
001-069_T0_COL_LP_5p_N1__CCACGGAAGGAATTAC-1	-0.138402	13.5748
001-069_T0_COL_LP_5p_N1__ACGTCAATCTGGAGCC-1	-0.564723	12.9628
001-069_T0_COL_LP_5p_N1__GTAGTCATCAGTCAGT-1	-1.22709	12.56
001-069_T0_COL_LP_5p_N1__GTAGGCCGTCAGAGGT-1	-1.89041	13.088
001-069_T0_COL_LP_5p_N1__TCGCGTTGTCGATTGT-1	-1.00279	11.3283
001-069_T0_COL_LP_5p_N1__CTCCTAGAGATCTGCT-1	-0.145693	11.6849
001-069_T0_COL_LP_5p_N1__CGAGAAGCATATACGC-1	-0.668429	13.3391
001-069_T0_COL_LP_5p_N1__CGGCTAGCATGCTGGC-1	-0.925386	12.2691
001-069_T0_COL_LP_5p_N1__TTAGTTCAGTAGGTGC-1	0.152854	13.096
001-069_T0_COL_LP_5p_N1__GACTAACTCTCTGTCG-1	-1.20149	12.8936
001-069_T0_COL_LP_5p_N1__TCACGAAAGATGCGAC-1	0.0122996	13.2877
001-069_T0_COL_LP_5p_N1__GCACATAAGCTAACTC-1	-0.608532	11.4365
001-069_T0_COL_LP_5p_N1__CCTAAAGGTCGAGTTT-1	-0.678309	12.9461
001-069_T0_COL_LP_5p_N1__TACTCGCGTAGCGTCC-1	0.161882	12.3845
001-069_T0_COL_LP_5p_N1__GCTCCTATCGCGATCG-1	0.194939	13.173
001-069_T0_COL_LP_5p_N1__GGGATGAAGCTAGTTC-1	-1.29357	12.7392
001-069_T0_COL_LP_5p_N1__GCAAACTGTTGGTGGA-1	-0.561082	13.4639
001-069_T0_COL_LP_5p_N1__GTCGTAACATACGCCG-1	-0.170932	13.5091
001-069_T0_COL_LP_5p_N1__GTGTGCGGTGCGAAAC-1	-0.875308	10.9566
001-069_T0_COL_LP_5p_N1__ATTTCTGAGGCGTACA-1	0.170437	13.4152
001-069_T0_COL_LP_5p_N1__GCGACCAGTCAATGTC-1	-0.994767	12.9521
001-069_T0_COL_LP_5p_N1__CATGCCTGTGTGACGA-1	-1.85517	12.4606
001-069_T0_COL_LP_5p_N1__TCTGGAAGTAATTGGA-1	-0.444664	12.3797
001-069_T0_COL_LP_5p_N1__TACCTTAGTCTCGTTC-1	-0.984928	13.4928
001-069_T0_COL_LP_5p_N1__ATTTCTGAGAAGGCCT-1	-1.08029	13.4253
001-069_T0_COL_LP_5p_N1__CAGTCCTAGATGGGTC-1	-2.13561	12.5962
001-069_T0_COL_LP_5p_N1__TCATTTGTCTCTGCTG-1	-1.62109	12.4905
001-069_T0_COL_LP_5p_N1__GGGCACTTCGGATGGA-1	-0.458291	11.2718
001-069_T0_COL_LP_5p_N1__CGTTGGGTCGAGGTAG-1	-0.638873	12.9895
001-069_T0_COL_LP_5p_N1__GTCACAAAGGGCTCTC-1	-0.0702644	12.8883
001-069_T0_COL_LP_5p_N1__CACACAACATCCGCGA-1	-1.63727	12.7587
001-069_T0_COL_LP_5p_N1__TTGGAACGTGAAAGAG-1	0.26022	13.1007
001-069_T0_COL_LP_5p_N1__CTACACCGTTGGGACA-1	-0.645563	14.1842
001-069_T0_COL_LP_5p_N1__TGGTTCCAGGCGACAT-1	-0.841382	11.4695
001-069_T0_COL_LP_5p_N1__GGACAGAGTGGTCTCG-1	-0.577902	12.8484
001-069_T0_COL_LP_5p_N1__CACTCCAGTTATGTGC-1	-0.164124	13.3107
001-069_T0_COL_LP_5p_N1__GCCAAATGTCTAACGT-1	-1.35917	12.906
001-069_T0_COL_LP_5p_N1__TTGACTTGTGCAGACA-1	-0.629997	12.9308
001-069_T0_COL_LP_5p_N1__ACTGCTCTCTTGCATT-1	-0.915895	12.6453
001-069_T0_COL_LP_5p_N1__GATCTAGGTTGGACCC-1	-1.10289	12.57
001-069_T0_COL_LP_5p_N1__CAGCCGACATCGGTTA-1	-0.419475	11.8427
001-069_T0_COL_LP_5p_N1__GACGTGCGTGGTCTCG-1	-0.907309	11.3168
001-069_T0_COL_LP_5p_N1__CGGACTGGTCGGATCC-1	-0.127891	13.6964
001-069_T0_COL_LP_5p_N1__AAGGAGCCAAACAACA-1	0.316143	11.2279
001-069_T0_COL_LP_5p_N1__CGATCGGGTCCGCTGA-1	-0.454879	12.9838
001-069_T0_COL_LP_5p_N1__TTGGAACGTTCCACAA-1	-0.0529487	11.6691
001-069_T0_COL_LP_5p_N1__CTAATGGCAATGAATG-1	-1.42221	12.8958
001-069_T0_COL_LP_5p_N1__GGCGACTTCCCATTAT-1	-1.64238	12.9087
001-069_T0_COL_LP_5p_N1__CATATTCGTTAGAACA-1	-0.948378	11.1807
001-069_T0_COL_LP_5p_N1__AAGACCTTCTGAAAGA-1	0.0222662	13.1808
001-069_T0_COL_LP_5p_N1__TATCTCACATACGCTA-1	-1.52102	12.7819
001-069_T0_COL_LP_5p_N1__CCTAAAGCACGGCGTT-1	-0.848517	13.6123
001-069_T0_COL_LP_5p_N1__TCATTTGTCTTTAGTC-1	0.0792098	12.2296
001-069_T0_COL_LP_5p_N1__CGTGTAATCTGGGCCA-1	-1.06947	13.0472
001-069_T0_COL_LP_5p_N1__AAGCCGCCAATCTGCA-1	-1.38647	12.4881
001-069_T0_COL_LP_5p_N1__TCACAAGCACACAGAG-1	-2.0914	12.1118
001-069_T0_COL_LP_5p_N1__CCTTACGGTAGAAAGG-1	-0.590737	13.3911
001-069_T0_COL_LP_5p_N1__CGAGCCATCGCACTCT-1	-0.978466	12.8448
001-069_T0_COL_LP_5p_N1__CGCTGGAAGGTGCAAC-1	-2.10293	12.8376
001-069_T0_COL_LP_5p_N1__GTCACGGGTAAATGAC-1	-0.628358	14
001-069_T0_COL_LP_5p_N1__CCTACCAAGGAACTGC-1	-0.352124	13.3344
001-069_T0_COL_LP_5p_N1__TTTGGTTCAACACCTA-1	-0.230667	11.419
001-069_T0_COL_LP_5p_N1__CAAGAAAGTATGCTTG-1	-1.77692	12.1294
001-069_T0_COL_LP_5p_N1__TTAACTCCAAGAAAGG-1	-1.47041	13.1454
001-069_T0_COL_LP_5p_N1__CTCGAGGCAAGTCTGT-1	-0.973117	13.7026
001-069_T0_COL_LP_5p_N1__ATGAGGGCAGATTGCT-1	-0.709215	11.4818
001-069_T0_COL_LP_5p_N1__GATGAAATCACGCGGT-1	-0.36476	13.5687
001-069_T0_COL_LP_5p_N1__CAAGAAATCCAAGTAC-1	-0.802374	13.4889
001-069_T0_COL_LP_5p_N1__TGGCCAGTCTAAGCCA-1	-0.299354	12.3206
001-069_T0_COL_LP_5p_N1__CCCTCCTGTGTCTGAT-1	0.195742	13.1547
001-069_T0_COL_LP_5p_N1__AGGGTGAGTGTCAATC-1	-1.36284	13.1346
001-069_T0_COL_LP_5p_N1__GTGCGGTGTGCAGGTA-1	-0.76571	13.4171
001-069_T0_COL_LP_5p_N1__AAGGAGCTCCTGCTTG-1	-0.478428	11.6346
001-069_T0_COL_LP_5p_N1__TAGCCGGGTTTGGCGC-1	-0.839992	12.8892
001-069_T0_COL_LP_5p_N1__TTGCGTCAGACATAAC-1	-1.07387	13.4534
001-069_T0_COL_LP_5p_N1__AACCATGAGCGATTCT-1	-0.71135	12.1498
001-069_T0_COL_LP_5p_N1__AGATCTGAGTCTCGGC-1	0.0818864	13.655
001-069_T0_COL_LP_5p_N1__GTAGGCCGTATGGTTC-1	-1.57157	13.3742
001-069_T0_COL_LP_5p_N1__TTCTCAAGTTACGCGC-1	-1.9464	12.6082
001-069_T0_COL_LP_5p_N1__ACGATACAGCAAATCA-1	-1.26085	13.0436
001-069_T0_COL_LP_5p_N1__TGCGCAGAGTGGAGTC-1	-0.848042	11.3829
001-069_T0_COL_LP_5p_N1__TTCTTAGAGCCCGAAA-1	-0.829302	11.362
001-069_T0_COL_LP_5p_N1__ACTGCTCAGACCGGAT-1	-0.641347	11.5985
001-069_T0_COL_LP_5p_N1__TGACTTTGTCTGCAAT-1	-0.980963	13.0347
001-069_T0_COL_LP_5p_N1__TCGCGTTCATTTGCTT-1	-0.0400826	13.6158
001-069_T0_COL_LP_5p_N1__GCTCTGTGTTGGGACA-1	0.0131898	13.276
001-069_T0_COL_LP_5p_N1__CATCGAATCTGTACGA-1	-0.419957	11.477
001-069_T0_COL_LP_5p_N1__ATCCGAACAGTACACT-1	-1.26753	12.1363
001-069_T0_COL_LP_5p_N1__GCATGTAGTCTGCGGT-1	-1.22306	13.4191
001-069_T0_COL_LP_5p_N1__ATTGGTGAGCTGGAAC-1	-0.452391	13.4255
001-069_T0_COL_LP_5p_N1__GATTCAGGTTGCCTCT-1	-0.419096	12.3547
001-069_T0_COL_LP_5p_N1__ACACCGGGTTCAGTAC-1	-0.464755	13.5294
001-069_T0_COL_LP_5p_N1__GATCGCGCATACCATG-1	-1.25972	13.0379
001-069_T0_COL_LP_5p_N1__GGGACCTCATGCCACG-1	-0.616123	14.0245
001-069_T0_COL_LP_5p_N1__CTGTTTACAAATCCGT-1	-0.780375	14.14
001-069_T0_COL_LP_5p_N1__CGTGTCTTCCTCAACC-1	-1.17585	13.2323
001-069_T0_COL_LP_5p_N1__AGGGTGAGTACGAAAT-1	-0.710297	11.2266
001-069_T0_COL_LP_5p_N1__GGGATGATCTTCAACT-1	-1.05106	11.6037
001-069_T0_COL_LP_5p_N1__GGGCATCTCGCGATCG-1	-1.32907	12.3192
001-069_T0_COL_LP_5p_N1__GTACTCCGTTCCATGA-1	0.0441779	12.9455
001-069_T0_COL_LP_5p_N1__AGCGGTCGTGGGTCAA-1	0.0136246	11.4833
001-069_T0_COL_LP_5p_N1__TCTGAGACAATCACAC-1	0.27423	13.415
001-069_T0_COL_LP_5p_N1__CATGGCGAGGCCCTTG-1	-2.40563	12.3827
001-069_T0_COL_LP_5p_N1__TATTACCGTCGCTTCT-1	-0.00134366	11.5533
001-069_T0_COL_LP_5p_N1__TACAGTGAGTACGTTC-1	-0.418949	11.7022
001-069_T0_COL_LP_5p_N1__TGACTAGTCCCAACGG-1	-1.127	11.6076
001-069_T0_COL_LP_5p_N1__GGGCATCTCGATAGAA-1	-0.183767	13.8966
001-069_T0_COL_LP_5p_N1__ACCTTTATCCACGAAT-1	-1.02544	12.2013
001-069_T0_COL_LP_5p_N1__CAAGGCCGTTCAACCA-1	-0.722406	13.3632
001-069_T0_COL_LP_5p_N1__TTAGGACCAGCCACCA-1	-0.957589	12.7858
001-069_T0_COL_LP_5p_N1__GCGCGATCACCGGAAA-1	-1.10344	13.413
001-069_T0_COL_LP_5p_N1__ACGTCAAGTTGGTGGA-1	-1.17257	13.6885
001-069_T0_COL_LP_5p_N1__TGCTACCGTGTTCGAT-1	-0.733341	12.8601
001-069_T0_COL_LP_5p_N1__TCACGAAAGGGCTTGA-1	-0.918511	12.7815
001-069_T0_COL_LP_5p_N1__ATGGGAGGTATTAGCC-1	-0.0918707	11.3923
001-069_T0_COL_LP_5p_N1__AGAGTGGCATGCGCAC-1	-1.43843	11.6277
001-069_T0_COL_LP_5p_N1__ATAGACCAGCTGTTCA-1	-0.706562	13.0442
001-069_T0_COL_LP_5p_N1__GTACTCCGTGCACCAC-1	-1.02827	11.4298
001-069_T0_COL_LP_5p_N1__CACCTTGTCCATGCTC-1	-0.943881	11.2478
001-069_T0_COL_LP_5p_N1__TCGGGACGTCGAGATG-1	-0.163382	13.2067
001-069_T0_COL_LP_5p_N1__CGTGTAACAGGCGATA-1	-0.382267	13.2425
001-069_T0_COL_LP_5p_N1__CGTGTCTCAGCTGCAC-1	-1.11437	13.6421
001-069_T0_COL_LP_5p_N1__GATGAGGTCTCCAACC-1	-0.246222	13.5838
001-069_T0_COL_LP_5p_N1__CGGACACCATGACGGA-1	-1.31526	11.2219
001-069_T0_COL_LP_5p_N1__AACCGCGTCCGTCATC-1	-0.259917	12.5276
001-069_T0_COL_LP_5p_N1__TAGTTGGAGACCTTTG-1	-1.17288	13.3922
001-069_T0_COL_LP_5p_N1__CTCGAGGTCAGTCCCT-1	-0.654909	11.5666
001-069_T0_COL_LP_5p_N1__CCACTACCAGTCCTTC-1	-1.01599	12.8613
001-069_T0_COL_LP_5p_N1__TTGGCAACACCAGCAC-1	-0.00368109	13.2758
001-069_T0_COL_LP_5p_N1__AGAGCTTAGGGTGTGT-1	-1.93932	13.2394
001-069_T0_COL_LP_5p_N1__GACGTTATCCGTACAA-1	-0.838016	13.0694
001-069_T0_COL_LP_5p_N1__TGCGCAGGTGCGCTTG-1	-0.45381	11.5898
001-069_T0_COL_LP_5p_N1__TACGGATAGGCGTACA-1	-1.20288	12.5522
001-069_T0_COL_LP_5p_N1__CGGAGTCTCATAAAGG-1	0.0555342	11.8808
001-069_T0_COL_LP_5p_N1__TTTGCGCAGAGTGACC-1	-0.418395	13.1096
001-069_T0_COL_LP_5p_N1__CAGCCGATCTGCAGTA-1	-1.46804	12.9863
001-069_T0_COL_LP_5p_N1__CGGACGTGTCTCCACT-1	-1.05356	11.4402
001-069_T0_COL_LP_5p_N1__CAAGGCCCACGTCTCT-1	-1.07325	11.3408
001-069_T0_COL_LP_5p_N1__CCTTACGCACCAGGTC-1	-0.524907	11.4198
001-069_T0_COL_LP_5p_N1__GGACAAGGTTTGGGCC-1	-1.17887	12.7537
001-069_T0_COL_LP_5p_N1__GGGACCTAGTGGTAAT-1	-1.36931	13.4742
001-069_T0_COL_LP_5p_N1__GGCGTGTGTCTGGTCG-1	-0.835925	12.4013
001-069_T0_COL_LP_5p_N1__CGCCAAGGTCTTTCAT-1	-1.20796	12.4341
001-069_T0_COL_LP_5p_N1__CTCATTACAGTATAAG-1	-0.702982	13.4178
001-069_T0_COL_LP_5p_N1__AGTGGGAGTAGTACCT-1	-0.724051	13.3308
001-069_T0_COL_LP_5p_N1__GTCTTCGGTATTACCG-1	-0.307514	13.004
001-069_T0_COL_LP_5p_N1__GCTCCTAGTATTCGTG-1	-0.00196886	13.1537
001-069_T0_COL_LP_5p_N1__AACTCTTGTGGTTTCA-1	-0.223792	13.4159
001-069_T0_COL_LP_5p_N1__CTCGGGAAGATGTCGG-1	-1.46407	12.1645
001-069_T0_COL_LP_5p_N1__ACAGCTAAGTGTCCAT-1	-1.14357	13.0199
001-069_T0_COL_LP_5p_N1__TTGACTTTCTATGTGG-1	-0.879733	12.2735
001-069_T0_COL_LP_5p_N1__CTCGGAGGTCTCCACT-1	-0.821691	11.514
001-069_T0_COL_LP_5p_N1__ATAAGAGGTGTTCTTT-1	-0.36887	11.3371
001-069_T0_COL_LP_5p_N1__AACCATGCACGTCAGC-1	-0.852311	11.5255
001-069_T0_COL_LP_5p_N1__GGACAAGAGAGCCCAA-1	-1.34626	12.8974
001-069_T0_COL_LP_5p_N1__TTAGGACGTCTCTTTA-1	-1.29333	12.8585
001-069_T0_COL_LP_5p_N1__ACGAGCCTCATAAAGG-1	-0.74871	13.3783
001-069_T0_COL_LP_5p_N1__TATTACCCATATACCG-1	-1.40305	13.0109
001-069_T0_COL_LP_5p_N1__GAATAAGTCTTTACGT-1	-0.745206	11.9049
001-069_T0_COL_LP_5p_N1__TTAGGACGTCGATTGT-1	-1.16667	13.3
001-069_T0_COL_LP_5p_N1__GATCGATGTACATGTC-1	-1.03758	14.3391
001-069_T0_COL_LP_5p_N1__TCTGGAATCTGTTGAG-1	-0.742654	11.4728
001-069_T0_COL_LP_5p_N1__TTATGCTGTTTACTCT-1	0.145585	13.0592
001-069_T0_COL_LP_5p_N1__TTCGGTCTCTTGTATC-1	-0.377568	13.3782
001-069_T0_COL_LP_5p_N1__CTAGTGATCAAGATCC-1	-1.53155	12.6701
001-069_T0_COL_LP_5p_N1__ATCCACCTCCACGAAT-1	-0.688009	13.241
001-069_T0_COL_LP_5p_N1__GTAACGTAGCTCTCGG-1	-0.75288	12.8959
001-069_T0_COL_LP_5p_N1__GAACGGACAGACGTAG-1	-1.12973	12.8971
001-069_T0_COL_LP_5p_N1__ACTGTCCCACGAGGTA-1	-0.20995	13.0091
001-069_T0_COL_LP_5p_N1__TAAGCGTGTTACGACT-1	-1.46848	12.5445
001-069_T0_COL_LP_5p_N1__CTGCTGTCAGACGCAA-1	0.110608	13.1619
001-069_T0_COL_LP_5p_N1__TACCTATCACTCTGTC-1	-1.25149	12.355
001-069_T0_COL_LP_5p_N1__CTTAACTCACAGGTTT-1	-0.812471	12.9733
001-069_T0_COL_LP_5p_N1__TTAGTTCAGGCGACAT-1	-0.469595	11.3204
001-069_T0_COL_LP_5p_N1__TGTCCCAGTCTCCCTA-1	-0.80027	13.5177
001-069_T0_COL_LP_5p_N1__CACAGTAAGATCCCAT-1	-0.851655	14.0649
001-069_T0_COL_LP_5p_N1__CGCTTCAAGTTTCCTT-1	-0.714559	13.5886
001-069_T0_COL_LP_5p_N1__AGACGTTCAACTTGAC-1	-0.199708	11.2663
001-069_T0_COL_LP_5p_N1__ACCGTAAGTGAGGGAG-1	-1.70675	12.8422
001-069_T0_COL_LP_5p_N1__TGTCCCAAGGTTCCTA-1	-1.27538	13.0121
001-069_T0_COL_LP_5p_N1__GAAGCAGTCGGCGCAT-1	-0.482295	11.2995
001-069_T0_COL_LP_5p_N1__GGGTTGCTCCACGTTC-1	-1.26205	11.4835
001-069_T0_COL_LP_5p_N1__GTGAAGGGTAACGACG-1	-1.07019	12.6002
001-069_T0_COL_LP_5p_N1__CAAGGCCCATCCTAGA-1	-0.60264	11.5613
001-069_T0_COL_LP_5p_N1__TGGCGCATCGCGTTTC-1	-0.826194	11.4848
001-069_T0_COL_LP_5p_N1__TCGGTAATCCCATTTA-1	-1.53768	13.0237
001-069_T0_COL_LP_5p_N1__ACACTGAGTACACCGC-1	-0.323844	12.8596
001-069_T0_COL_LP_5p_N1__AGGTCATCAGATGGGT-1	-0.928696	11.6626
001-069_T0_COL_LP_5p_N1__CTCAGAATCCCTTGTG-1	-0.437588	13.4671
001-069_T0_COL_LP_5p_N1__TCTTCGGTCGCGCCAA-1	-0.84142	13.4478
001-069_T0_COL_LP_5p_N1__CCTTTCTTCAACGGCC-1	-0.179532	11.4394
001-069_T0_COL_LP_5p_N1__TGGCTGGAGTAGCCGA-1	-1.94711	12.4471
001-069_T0_COL_LP_5p_N1__CCTTCCCAGCTGATAA-1	-0.506843	12.4926
001-069_T0_COL_LP_5p_N1__TCTCTAATCTCCCTGA-1	0.21664	13.4734
001-069_T0_COL_LP_5p_N1__CAACCAATCCAATGGT-1	-1.15573	11.5184
001-069_T0_COL_LP_5p_N1__CAGAATCGTTGGTGGA-1	-0.955255	11.3111
001-069_T0_COL_LP_5p_N1__CAGCTGGAGCGTCTAT-1	0.076712	12.9504
001-069_T0_COL_LP_5p_N1__CTCAGAATCAGGCGAA-1	0.193027	11.5322
001-069_T0_COL_LP_5p_N1__GTATTCTAGGTGATAT-1	-1.02055	12.7052
001-069_T0_COL_LP_5p_N1__CCCAGTTCAGGACCCT-1	-1.47216	12.7747
001-069_T0_COL_LP_5p_N1__TTCGAAGCAAGGTGTG-1	-0.0430793	13.088
001-069_T0_COL_LP_5p_N1__GCAAACTGTATCAGTC-1	-0.939536	11.183
001-069_T0_COL_LP_5p_N1__TCAGCTCAGCGTGTCC-1	-0.457953	11.6495
001-069_T0_COL_LP_5p_N1__CATATTCTCTAACTGG-1	0.0616273	12.8643
001-069_T0_COL_LP_5p_N1__TCGAGGCAGTCCGTAT-1	-0.198697	13.2662
001-069_T0_COL_LP_5p_N1__GCATACAGTAGCGCTC-1	-0.903902	13.8414
001-069_T0_COL_LP_5p_N1__CCCAGTTCAGTCACTA-1	-0.998103	12.7213
001-069_T0_COL_LP_5p_N1__GTCGTAACAGCTGTTA-1	-0.899009	13.6053
001-069_T0_COL_LP_5p_N1__CGATCGGAGCGTAATA-1	-1.23602	11.8215
001-069_T0_COL_LP_5p_N1__CCCAATCGTACCATCA-1	-0.679472	13.3085
001-069_T0_COL_LP_5p_N1__AACCGCGTCAGCTGGC-1	-0.666777	13.481
001-069_T0_COL_LP_5p_N1__TACTCGCAGTTGTAGA-1	-0.708861	12.5836
001-069_T0_COL_LP_5p_N1__TACGGTAAGTTCGCAT-1	-0.109954	12.191
001-069_T0_COL_LP_5p_N1__CCTCAGTAGAACTGTA-1	-0.559326	12.3743
001-069_T0_COL_LP_5p_N1__CACCACTTCATGCAAC-1	-0.582587	13.1307
001-069_T0_COL_LP_5p_N1__CTCGAAAGTTGAACTC-1	-0.833666	13.0277
001-069_T0_COL_LP_5p_N1__AGAGCGAGTTCGGGCT-1	-1.12361	13.2359
001-069_T0_COL_LP_5p_N1__ATCCGAACAAGGCTCC-1	-0.680682	11.4485
001-069_T0_COL_LP_5p_N1__CGGGTCAAGAGGGATA-1	0.0952469	11.3841
001-069_T0_COL_LP_5p_N1__CACCACTGTATAGGGC-1	-0.674704	11.7993
001-069_T0_COL_LP_5p_N1__AGCTCTCAGCGTCTAT-1	-0.857285	13.3435
001-069_T0_COL_LP_5p_N1__GCTTCCAAGTTTCCTT-1	-0.591297	11.283
001-069_T0_COL_LP_5p_N1__ACATACGAGCGCTTAT-1	-0.867728	13.062
001-069_T0_COL_LP_5p_N1__GAGTCCGAGAGCTGGT-1	-2.5377	13.3721
001-069_T0_COL_LP_5p_N1__GCTGCAGTCTTAACCT-1	-0.369051	13.1877
001-069_T0_COL_LP_5p_N1__GGCTGGTTCGCTAGCG-1	-1.25623	12.6201
001-069_T0_COL_LP_5p_N1__GTTTCTACACACGCTG-1	-0.861575	14.5553
001-069_T0_COL_LP_5p_N1__ATAAGAGTCTGAGTGT-1	-0.937633	13.0818
001-069_T0_COL_LP_5p_N1__ATGTGTGAGGGTGTTG-1	-0.263519	13.2399
001-069_T0_COL_LP_5p_N1__CTGAAACGTCATATCG-1	0.330344	11.7468
001-069_T0_COL_LP_5p_N1__GTTCTCGCAATGGAGC-1	0.178446	13.3135
001-069_T0_COL_LP_5p_N1__CGGCTAGCATCAGTCA-1	-1.8109	12.5084
001-069_T0_COL_LP_5p_N1__ACGCCGACAGCCTGTG-1	-1.23955	11.379
001-069_T0_COL_LP_5p_N1__GTCGGGTAGTTAAGTG-1	0.269352	12.1141
001-069_T0_COL_LP_5p_N1__CGGACTGGTCGTCTTC-1	-0.763459	13.089
001-069_T0_COL_LP_5p_N1__CGAGCACTCCATTCTA-1	-0.0349206	13.3197
001-069_T0_COL_LP_5p_N1__TCCACACGTGCAACTT-1	-0.915575	13.7316
001-069_T0_COL_LP_5p_N1__TCGGGACGTACAGACG-1	-0.804668	13.2188
001-069_T0_COL_LP_5p_N1__GACTACATCTATGTGG-1	-2.06327	12.7027
001-069_T0_COL_LP_5p_N1__GGCGTGTGTGCCTGGT-1	-0.789508	13.048
001-069_T0_COL_LP_5p_N1__TGGTTAGCATCGTCGG-1	0.251603	13.3678
001-069_T0_COL_LP_5p_N1__GAATAAGCAATAGCGG-1	-1.35169	11.5354
001-069_T0_COL_LP_5p_N1__TTTATGCAGTCCCACG-1	-1.64852	12.5756
001-069_T0_COL_LP_5p_N1__CTAGAGTTCTTCTGGC-1	-0.55194	13.3015
001-069_T0_COL_LP_5p_N1__AACCATGAGACTGGGT-1	-1.01523	11.7597
001-069_T0_COL_LP_5p_N1__CGTCTACTCTCATTCA-1	0.310776	11.88
001-069_T0_COL_LP_5p_N1__CAGCGACCATCACCCT-1	-0.928232	11.3977
001-069_T0_COL_LP_5p_N1__CACAGGCGTGATGTCT-1	0.225794	13.4642
001-069_T0_COL_LP_5p_N1__TGTATTCGTAGAGTGC-1	-1.12215	12.7899
001-069_T0_COL_LP_5p_N1__TGTCCCATCAGCGATT-1	-0.822628	13.4734
001-069_T0_COL_LP_5p_N1__CAGAGAGAGCCGTCGT-1	-0.186016	11.3934
001-069_T0_COL_LP_5p_N1__CCATGTCAGTGGTAGC-1	-0.823954	12.302
001-069_T0_COL_LP_5p_N1__CGTGAGCTCCAACCAA-1	-0.855491	13.6838
001-069_T0_COL_LP_5p_N1__AGAATAGAGACAGGCT-1	-1.53995	13.5356
001-069_T0_COL_LP_5p_N1__CTCGGAGAGAAGGACA-1	-0.665463	13.5628
001-069_T0_COL_LP_5p_N1__CACAAACCAGGGATTG-1	0.249873	12.9082
001-069_T0_COL_LP_5p_N1__ATCATCTGTAAGTAGT-1	-0.693651	13.7838
001-069_T0_COL_LP_5p_N1__TTATGCTCATCTCGCT-1	-0.980972	13.3239
001-069_T0_COL_LP_5p_N1__GACTGCGAGCTCTCGG-1	-1.1694	13.6091
001-069_T0_COL_LP_5p_N1__CCACTACGTAGGGACT-1	-0.496658	13.4265
001-069_T0_COL_LP_5p_N1__ACAGCTATCAGGCCCA-1	-1.06757	13.5449
001-069_T0_COL_LP_5p_N1__CGTGTAAAGCGATCCC-1	-0.543279	13.7528
001-069_T0_COL_LP_5p_N1__GCTCCTACAATCCGAT-1	-0.302177	13.0873
001-069_T0_COL_LP_5p_N1__AACTCAGAGACTCGGA-1	-1.14853	11.1035
001-069_T0_COL_LP_5p_N1__GTCATTTCACGTCTCT-1	-1.06214	11.1959
001-069_T0_COL_LP_5p_N1__CAGTAACAGCCCAACC-1	-0.361711	13.0023
001-069_T0_COL_LP_5p_N1__TTTATGCAGCGATATA-1	-0.98217	12.6651
001-069_T0_COL_LP_5p_N1__GGCTCGAGTCGCATCG-1	-2.70102	13.3288
001-069_T0_COL_LP_5p_N1__AGAGCGACAGTCAGAG-1	-0.560336	11.3524
001-069_T0_COL_LP_5p_N1__GATTCAGAGCTGCAAG-1	-0.673999	11.209
001-069_T0_COL_LP_5p_N1__GCCAAATTCCTAGAAC-1	-0.959368	12.7425
001-069_T0_COL_LP_5p_N1__GCTGCAGAGGCTCAGA-1	-0.851986	13.0809
001-069_T0_COL_LP_5p_N1__TCAGCTCGTAGGCATG-1	-0.517277	13.0055
001-069_T0_COL_LP_5p_N1__TAGAGCTCATGCCACG-1	-0.0986242	13.0125
001-069_T0_COL_LP_5p_N1__ACGGAGAAGGCGACAT-1	0.0295969	13.5702
001-069_T0_COL_LP_5p_N1__GTTAAGCAGAACTGTA-1	-1.12784	13.0455
001-069_T0_COL_LP_5p_N1__GCGCAACGTGTTTGGT-1	0.267005	12.9889
001-069_T0_COL_LP_5p_N1__CTCTAATCATCATCCC-1	-0.348685	11.512
001-069_T0_COL_LP_5p_N1__GCAGTTACATTGAGCT-1	-0.882832	13.2647
001-069_T0_COL_LP_5p_N1__AAGACCTCAGTACACT-1	-1.17066	12.4831
001-069_T0_COL_LP_5p_N1__CAAGAAAAGGAGCGAG-1	-0.628472	11.0187
001-069_T0_COL_LP_5p_N1__TGGTTAGTCGTGACAT-1	-0.0138555	13.0837
001-069_T0_COL_LP_5p_N1__CTTAGGATCTGTTGAG-1	-0.938889	13.8315
001-069_T0_COL_LP_5p_N1__GTGGGTCCATGTTCCC-1	-0.675698	11.3387
001-069_T0_COL_LP_5p_N1__TTCGGTCCAAGTAGTA-1	-0.443775	13.1482
001-069_T0_COL_LP_5p_N1__CGTAGGCTCGAGCCCA-1	-1.57711	12.6683
001-069_T0_COL_LP_5p_N1__ATAACGCTCCATGAGT-1	-1.34261	12.9731
001-069_T0_COL_LP_5p_N1__AGGGTGAGTAGTGAAT-1	-0.465457	12.9958
001-069_T0_COL_LP_5p_N1__TTGCGTCAGTTAGGTA-1	-2.47252	11.9167
001-069_T0_COL_LP_5p_N1__GAATAAGTCCCTAACC-1	-1.09548	12.9006
001-069_T0_COL_LP_5p_N1__TTCTCAAAGGGAAACA-1	-0.325212	12.8036
001-069_T0_COL_LP_5p_N1__TGAAAGATCGCAGGCT-1	-0.656705	12.5366
001-069_T0_COL_LP_5p_N1__ATCATGGCAATGAATG-1	-2.26798	13.0923
001-069_T0_COL_LP_5p_N1__TCAACGATCGCAAACT-1	-0.752177	13.3372
001-069_T0_COL_LP_5p_N1__CCTAGCTCATGCCACG-1	0.0516062	11.2656
001-069_T0_COL_LP_5p_N1__TCAGGATAGTAACCCT-1	-0.595802	13.7556
001-069_T0_COL_LP_5p_N1__CATATTCGTCCGTGAC-1	-1.04223	11.3986
001-069_T0_COL_LP_5p_N1__CATTCGCCAGCTGCAC-1	-1.78408	13.1085
001-069_T0_COL_LP_5p_N1__GAACCTATCACCGTAA-1	-0.666521	12.8118
001-069_T0_COL_LP_5p_N1__TATGCCCGTCACTTCC-1	-0.98864	12.9862
001-069_T0_COL_LP_5p_N1__CATCAAGGTGCACCAC-1	-0.519934	11.9412
001-069_T0_COL_LP_5p_N1__GCATGCGGTACGCACC-1	-2.24253	12.5206
001-069_T0_COL_LP_5p_N1__CGATCGGGTGGTAACG-1	-1.4143	13.1862
001-069_T0_COL_LP_5p_N1__TGACAACTCCTTTCTC-1	0.340685	11.3358
001-069_T0_COL_LP_5p_N1__CCATGTCCAAGAGTCG-1	0.0312557	13.3304
001-069_T0_COL_LP_5p_N1__AGGGAGTAGTCAAGGC-1	-0.381407	13.5729
001-069_T0_COL_LP_5p_N1__GAATGAACATGTAGTC-1	-2.31969	12.2548
001-069_T0_COL_LP_5p_N1__ACGAGGATCCCGACTT-1	-1.87624	12.5772
001-069_T0_COL_LP_5p_N1__AACTGGTCATTGGTAC-1	-2.40185	12.4432
001-069_T0_COL_LP_5p_N1__TAGAGCTTCTCTAGGA-1	-0.0780911	13.4058
001-069_T0_COL_LP_5p_N1__ACAGCCGAGCAGCGTA-1	-0.947398	13.9207
001-069_T0_COL_LP_5p_N1__CCTTCCCTCCGCAAGC-1	-0.817676	11.6745
001-069_T0_COL_LP_5p_N1__CTCGAAATCCTCCTAG-1	-1.38275	13.4938
001-069_T0_COL_LP_5p_N1__GCTTCCAAGGCCCTTG-1	-1.54185	10.8583
001-069_T0_COL_LP_5p_N1__GTACTCCTCAACGAAA-1	-0.708537	13.725
001-069_T0_COL_LP_5p_N1__GAGCAGACACCATGTA-1	-0.345677	13.1831
001-069_T0_COL_LP_5p_N1__CATTCGCTCAAGGCTT-1	0.236679	13.7553
001-069_T0_COL_LP_5p_N1__CATTATCTCTGTTGAG-1	-0.317038	11.4378
001-069_T0_COL_LP_5p_N1__CGTAGCGAGCCGTCGT-1	-0.465424	13.3356
001-069_T0_COL_LP_5p_N1__ACTATCTCAGTGGAGT-1	-0.919228	12.8922
001-069_T0_COL_LP_5p_N1__ACAGCTAAGGAGTCTG-1	-0.654531	11.4343
001-069_T0_COL_LP_5p_N1__TCGCGTTCAATGCCAT-1	-0.993965	13.3682
001-069_T0_COL_LP_5p_N1__AATCGGTCATGTCGAT-1	-1.0383	11.4377
001-069_T0_COL_LP_5p_N1__GCGAGAACATGCATGT-1	-0.718431	11.2972
001-069_T0_COL_LP_5p_N1__TACGGATCATAGACTC-1	-0.543579	12.735
001-069_T0_COL_LP_5p_N1__GACGTGCTCGCATGAT-1	-1.20008	11.1888
001-069_T0_COL_LP_5p_N1__GGAACTTGTGTAACGG-1	-1.36206	12.57
001-069_T0_COL_LP_5p_N1__TCACAAGCATGCTGGC-1	-0.96387	13.0091
001-069_T0_COL_LP_5p_N1__GTTCTCGAGGTAAACT-1	-0.590451	13.0436
001-069_T0_COL_LP_5p_N1__ATCCACCGTCCAGTAT-1	-0.788641	12.8256
001-069_T0_COL_LP_5p_N1__GTTCGGGGTTGGAGGT-1	-0.919236	13.341
001-069_T0_COL_LP_5p_N1__CGGACACAGGTACTCT-1	-1.45132	12.6223
001-069_T0_COL_LP_5p_N1__GGTGCGTTCCACGAAT-1	0.157258	11.6757
001-069_T0_COL_LP_5p_N1__GAATAAGTCAACTCTT-1	-1.77579	11.8264
001-069_T0_COL_LP_5p_N1__CCGGGATAGTGTGAAT-1	-1.11476	11.1753
001-069_T0_COL_LP_5p_N1__CGTTAGAGTTCTGGTA-1	-0.803036	12.403
001-069_T0_COL_LP_5p_N1__CCGTGGAAGCTAACAA-1	-0.727494	13.4337
001-069_T0_COL_LP_5p_N1__ATGAGGGGTTCCAACA-1	-0.740391	11.6099
001-069_T0_COL_LP_5p_N1__CTCGAGGCAAGGCTCC-1	-0.813329	13.5939
001-069_T0_COL_LP_5p_N1__CCACTACGTGAAAGAG-1	-2.468	12.1351
001-069_T0_COL_LP_5p_N1__TCAACGAAGATATGCA-1	0.134324	13.913
001-069_T0_COL_LP_5p_N1__CAGCTGGTCTTAGAGC-1	-1.35029	13.1974
001-069_T0_COL_LP_5p_N1__CCTAAAGTCACCATAG-1	-0.583013	13.2515
001-069_T0_COL_LP_5p_N1__AGTAGTCTCGCAAGCC-1	-2.91751	12.504
001-069_T0_COL_LP_5p_N1__GTCTCGTTCTGGTTCC-1	-0.965167	11.4281
001-069_T0_COL_LP_5p_N1__GTGTGCGCACTAAGTC-1	-0.854695	11.4496
001-069_T0_COL_LP_5p_N1__TACAGTGAGTAGATGT-1	-2.2487	12.9086
001-069_T0_COL_LP_5p_N1__TACTTACCAGTCTTCC-1	-0.658798	12.8571
001-069_T0_COL_LP_5p_N1__AGCGTATGTACAGCAG-1	-1.26049	13.8186
001-069_T0_COL_LP_5p_N1__CGTAGCGGTCGGCATC-1	-2.01207	12.3851
001-069_T0_COL_LP_5p_N1__CACACCTAGGTGGGTT-1	-1.01481	13.4943
001-069_T0_COL_LP_5p_N1__CTCGTACAGACTAGGC-1	-0.345687	11.8912
001-069_T0_COL_LP_5p_N1__AGAGCGATCGTTACGA-1	-0.865682	12.9021
001-069_T0_COL_LP_5p_N1__GGCGACTAGGTGCACA-1	-0.875101	13.2767
001-069_T0_COL_LP_5p_N1__ACCGTAATCCAAGCCG-1	-0.521517	11.4768
001-069_T0_COL_LP_5p_N1__GATGAAAAGCTATGCT-1	-1.57951	13.4606
001-069_T0_COL_LP_5p_N1__TACCTATGTATGCTTG-1	-0.396526	13.238
001-069_T0_COL_LP_5p_N1__GGCTGGTGTGTGAAAT-1	-2.27392	11.4485
001-069_T0_COL_LP_5p_N1__CAGTAACGTGCAACTT-1	-0.850356	12.3335
001-069_T0_COL_LP_5p_N1__TTAGGACCAGCTGTTA-1	-0.409507	12.3016
001-069_T0_COL_LP_5p_N1__AAAGCAAAGCCTCGTG-1	-0.843161	13.599
001-069_T0_COL_LP_5p_N1__CCTTTCTAGTACGCCC-1	-0.680049	12.2676
001-069_T0_COL_LP_5p_N1__TACTTGTTCTGTTTGT-1	-0.877394	13.1377
001-069_T0_COL_LP_5p_N1__AAACGGGCAGCGATCC-1	-2.07533	13.1668
001-069_T0_COL_LP_5p_N1__ACTATCTTCGTTGACA-1	-1.12809	11.1637
001-069_T0_COL_LP_5p_N1__GTAACTGTCATAACCG-1	-1.80066	10.9846
001-069_T0_COL_LP_5p_N1__GCAGTTACACCGCTAG-1	-2.39772	11.7903
001-069_T0_COL_LP_5p_N1__ATCGAGTCATTCGACA-1	-2.21342	12.9225
001-069_T0_COL_LP_5p_N1__ACCTTTAAGTCTTGCA-1	-0.327871	13.2902
001-069_T0_COL_LP_5p_N1__AAAGTAGTCCTCAATT-1	-0.445252	12.082
001-069_T0_COL_LP_5p_N1__GTGCATACACGACGAA-1	-1.4741	13.1341
001-069_T0_COL_LP_5p_N1__TTTGCGCAGTAGGCCA-1	-0.395137	11.5354
001-069_T0_COL_LP_5p_N1__TGGCGCAGTGACCAAG-1	-1.09314	13.1391
001-069_T0_COL_LP_5p_N1__CACATTTTCAAACCGT-1	-1.10242	12.7548
001-069_T0_COL_LP_5p_N1__CCATGTCTCACGAAGG-1	-0.724621	12.6203
001-069_T0_COL_LP_5p_N1__CTGATAGTCAGAGACG-1	-1.01325	12.9908
001-069_T0_COL_LP_5p_N1__TGCGTGGTCATCACCC-1	-1.3571	11.1647
001-069_T0_COL_LP_5p_N1__CACCTTGGTAGCCTAT-1	-0.693478	13.0013
001-069_T0_COL_LP_5p_N1__TGAGGGAGTATCAGTC-1	-1.07667	13.099
001-069_T0_COL_LP_5p_N1__TCATTTGTCAGGTAAA-1	-2.5072	12.9158
001-069_T0_COL_LP_5p_N1__GTGGGTCAGTTTCCTT-1	-1.40512	12.6505
001-069_T0_COL_LP_5p_N1__GCAGTTAGTTTGTTGG-1	0.499047	12.4242
001-069_T0_COL_LP_5p_N1__AAGCCGCTCACAGGCC-1	-1.90516	13.2729
001-069_T0_COL_LP_5p_N1__ACCGTAAAGGATGCGT-1	-0.435909	11.2934
001-069_T0_COL_LP_5p_N1__GACGTTAAGCCGTCGT-1	-0.401431	13.4771
001-069_T0_COL_LP_5p_N1__GCATACATCCTCAACC-1	-2.25675	12.4426
001-069_T0_COL_LP_5p_N1__GAACATCCACAGCCCA-1	-0.71252	11.3583
001-069_T0_COL_LP_5p_N1__AGCGTCGTCTTGTTTG-1	0.34664	13.3696
001-069_T0_COL_LP_5p_N1__TTTACTGCAAGGCTCC-1	-1.09314	13.0066
001-069_T0_COL_LP_5p_N1__TTGACTTCACAGACTT-1	-2.62211	12.4917
001-069_T0_COL_LP_5p_N1__GATCGATTCATGCTCC-1	0.173942	13.2238
001-069_T0_COL_LP_5p_N1__ACTATCTAGATAGCAT-1	-0.612427	11.0174
001-069_T0_COL_LP_5p_N1__TATCTCATCTGGTGTA-1	-2.81647	12.0641
001-069_T0_COL_LP_5p_N1__CCTTCCCTCGGAATCT-1	-0.55174	11.2082
001-069_T0_COL_LP_5p_N1__GTACGTAAGCCACGCT-1	-2.6319	11.8371
001-069_T0_COL_LP_5p_N1__AGGCCGTCAATGCCAT-1	-2.39966	12.2335
001-069_T0_COL_LP_5p_N1__ACGGGTCAGAGCTGGT-1	-1.94857	12.2104
001-069_T0_COL_LP_5p_N1__TCCACACAGGGATGGG-1	-1.1379	13.3227
001-069_T0_COL_LP_5p_N1__CGGACGTAGCCTCGTG-1	-1.09895	12.8975
001-069_T0_COL_LP_5p_N1__TCGGGACAGTAGCGGT-1	-2.03484	13.2812
001-069_T0_COL_LP_5p_N1__CACCTTGCACTACAGT-1	-1.06507	13.561
001-069_T0_COL_LP_5p_N1__ATTTCTGAGGGCATGT-1	-2.22072	12.432
001-069_T0_COL_LP_5p_N1__TATCAGGTCGGAGGTA-1	-1.19582	12.6191
001-069_T0_COL_LP_5p_N1__AGTCTTTTCCTTAATC-1	-0.898968	11.8898
001-069_T0_COL_LP_5p_N1__CAGGTGCGTTGGTTTG-1	-0.97073	11.3992
001-069_T0_COL_LP_5p_N1__ACTGTCCTCGTGTAGT-1	-1.28043	12.9924
001-069_T0_COL_LP_5p_N1__AGAGCTTGTGGAAAGA-1	-1.50182	13.3684
001-069_T0_COL_LP_5p_N1__CATGGCGAGAGGTTGC-1	-0.125622	13.2312
001-069_T0_COL_LP_5p_N1__TGACTAGAGATGTCGG-1	-1.91737	12.2229
001-069_T0_COL_LP_5p_N1__TTTGTCATCGTACGGC-1	-0.571832	12.8913
001-069_T0_COL_LP_5p_N1__AAGACCTTCATAACCG-1	-1.2873	11.3127
001-069_T0_COL_LP_5p_N1__CACCTTGCACATCTTT-1	-0.228459	11.535
001-069_T0_COL_LP_5p_N1__TCGGTAAAGAATGTGT-1	-1.88836	13.1846
001-069_T0_COL_LP_5p_N1__CGTCACTTCATCACCC-1	-2.18394	11.8761
001-069_T0_COL_LP_5p_N1__AGCGTCGAGCCAGTAG-1	-0.231223	11.6114
001-069_T0_COL_LP_5p_N1__CGAATGTGTAAACACA-1	-2.56638	11.9541
001-069_T0_COL_LP_5p_N1__TTTGGTTGTGAAGGCT-1	-2.76548	11.7344
001-069_T0_COL_LP_5p_N1__CTCGGAGCATCCGTGG-1	0.260778	13.5801
001-069_T0_COL_LP_5p_N1__TACAGTGTCGGAGGTA-1	-1.10051	12.9705
001-069_T0_COL_LP_5p_N1__GTGCGGTAGCGCTCCA-1	-1.85238	12.8846
001-069_T0_COL_LP_5p_N1__GTATTCTAGTTCGCGC-1	-2.3008	11.6215
001-069_T0_COL_LP_5p_N1__AATCCAGAGCCTCGTG-1	-1.48322	12.6034
001-069_T0_COL_LP_5p_N1__CCTACACTCAGGCCCA-1	-2.94139	12.6825
001-069_T0_COL_LP_5p_N1__CTGCCTAGTCCGAGTC-1	-2.48751	13.1521
001-069_T0_COL_LP_5p_N1__GGGAATGGTTCAGTAC-1	-1.33179	11.2973
001-069_T0_COL_LP_5p_N1__CCATTCGTCAATAAGG-1	-1.03671	12.7486
001-069_T0_COL_LP_5p_N1__GGGAATGCAGAGCCAA-1	-1.35842	11.2926
001-069_T0_COL_LP_5p_N1__ACTGAACTCTTGACGA-1	-0.88391	11.5134
001-069_T0_COL_LP_5p_N1__ACTGCTCCAGCCTGTG-1	-0.444197	11.1312
001-069_T0_COL_LP_5p_N1__TGGTTCCTCCCTTGCA-1	-1.20979	11.4912
001-069_T0_COL_LP_5p_N1__GGCGTGTAGGAGCGTT-1	-1.22648	12.6139
001-069_T0_COL_LP_5p_N1__TCACAAGAGTGGAGTC-1	-1.34981	12.3273
001-069_T0_COL_LP_5p_N1__CCTATTACAAGAAAGG-1	-1.80303	12.3021
001-069_T0_COL_LP_5p_N1__TGGTTAGGTGGTAACG-1	-0.289251	11.5927
001-069_T0_COL_LP_5p_N1__GAGGTGACAGTCAGCC-1	-2.69751	11.9976
001-069_T0_COL_LP_5p_N1__CTCACACAGAAGGTTT-1	-1.56825	12.9842
001-069_T0_COL_LP_5p_N1__GTGCTTCTCACGGTTA-1	-2.18529	12.2103
001-069_T0_COL_LP_5p_N1__ACATACGAGGCAAAGA-1	-0.784038	12.8271
001-069_T0_COL_LP_5p_N1__GGCGTGTAGAAGGTGA-1	-1.60524	13.2491
001-069_T0_COL_LP_5p_N1__ACACCGGCAATACGCT-1	-2.18926	12.6989
001-069_T0_COL_LP_5p_N1__GAATAAGAGAGTCGGT-1	-0.285552	13.0914
001-069_T0_COL_LP_5p_N1__AAAGCAAAGCGTCTAT-1	-1.64517	10.7467
001-069_T0_COL_LP_5p_N1__CGAACATTCGTCACGG-1	-3.02794	12.4174
001-069_T0_COL_LP_5p_N1__CCTTCCCGTGTTTGGT-1	-0.609433	11.2227
001-069_T0_COL_LP_5p_N1__GGAAAGCTCAGGCAAG-1	-2.46562	12.1717
001-069_T0_COL_LP_5p_N1__TAAGCGTGTCACACGC-1	-2.62564	11.8988
001-069_T0_COL_LP_5p_N1__GCAAACTTCTGTTTGT-1	-2.74108	12.0502
001-069_T0_COL_LP_5p_N1__AGGGTGAGTTCAGTAC-1	-1.81616	12.5703
001-069_T0_COL_LP_5p_N1__CCCTCCTTCATCTGCC-1	-2.05184	12.2289
001-069_T0_COL_LP_5p_N1__GGGCATCGTGTCCTCT-1	-2.21905	12.7036
001-069_T0_COL_LP_5p_N1__ACGATGTGTCTCAACA-1	-2.52563	12.8519
001-069_T0_COL_LP_5p_N1__CGCTGGATCATTTGGG-1	-2.35838	12.0225
001-069_T0_COL_LP_5p_N1__CGAGAAGCACTGTGTA-1	-2.36967	12.8135
001-069_T0_COL_LP_5p_N1__TACCTTACAGTTTACG-1	-2.3147	12.0666
001-069_T0_COL_LP_5p_N1__ACGATGTCATGTCCTC-1	-0.31536	11.4973
001-069_T0_COL_LP_5p_N1__GCGCCAATCAAGGCTT-1	-1.58396	12.6724
001-069_T0_COL_LP_5p_N1__AGTAGTCCAGCTGGCT-1	-2.72416	12.1961
001-069_T0_COL_LP_5p_N1__GTAACGTCATGCCTAA-1	-2.54255	12.0136
001-069_T0_COL_LP_5p_N1__CTAGCCTTCAAGAAGT-1	-0.971566	12.9475
001-069_T0_COL_LP_5p_N1__TCAGATGGTAAGTGTA-1	-2.50537	12.1232
001-069_T0_COL_LP_5p_N1__CGCTGGATCGGTGTCG-1	-0.694934	11.1782
001-069_T0_COL_LP_5p_N1__GGAGCAACACACCGCA-1	-2.21825	11.8911
001-069_T0_COL_LP_5p_N1__GGCGTGTAGGCTAGGT-1	0.216887	13.68
001-069_T0_COL_LP_5p_N1__TTGTAGGGTGCGGTAA-1	-0.5664	11.1762
001-069_T0_COL_LP_5p_N1__TTTGTCAAGGAGTAGA-1	-0.498453	11.6905
001-069_T0_COL_LP_5p_N1__TAGTGGTGTGTTGGGA-1	-1.7008	12.4617
001-069_T0_COL_LP_5p_N1__AGATCTGTCTATGTGG-1	-1.52543	12.3287
001-069_T0_COL_LP_5p_N1__CGTCACTAGACGCTTT-1	-0.517633	11.3996
001-069_T0_COL_LP_5p_N1__TCATTACCAGCTCGCA-1	-2.72472	12.6505
001-069_T0_COL_LP_5p_N1__CATATGGTCTGTCTCG-1	-0.687976	11.4557
001-069_T0_COL_LP_5p_N1__CGAATGTTCCTCAACC-1	-0.462609	13.8335
001-069_T0_COL_LP_5p_N1__AGCGTCGAGTGGGATC-1	0.132531	12.1993
001-069_T0_COL_LP_5p_N1__TGACTTTTCACCTTAT-1	-1.96482	11.13
001-069_T0_COL_LP_5p_N1__AGGCCACCAGGGTATG-1	-2.5101	12.0901
001-069_T0_COL_LP_5p_N1__ACGATACTCTTTCCTC-1	0.657669	11.8587
001-069_T0_COL_LP_5p_N1__CAGCTGGAGCCGTCGT-1	-0.43787	11.3783
001-069_T0_COL_LP_5p_N1__GCTGCGACAGTGGGAT-1	-2.15934	12.0529
001-069_T0_COL_LP_5p_N1__GTTTCTAGTCGCATCG-1	-2.43951	12.5613
001-069_T0_COL_LP_5p_N1__CACATAGCATTCGACA-1	-2.21711	12.2486
001-069_T0_COL_LP_5p_N1__ACTGCTCGTAGGAGTC-1	-2.92445	12.9986
001-069_T0_COL_LP_5p_N1__TCATTACAGATCCCGC-1	-1.50398	11.4263
001-069_T0_COL_LP_5p_N1__CTGAAGTCACAGGCCT-1	-2.34697	11.8351
001-069_T0_COL_LP_5p_N1__TTTGCGCCATCGTCGG-1	-0.250494	13.389
001-069_T0_COL_LP_5p_N1__CGTGTAATCTGGTTCC-1	-0.614609	11.1058
001-069_T0_COL_LP_5p_N1__TTTGTCAGTGCTCTTC-1	-2.43499	12.0013
001-069_T0_COL_LP_5p_N1__AGCCTAAGTGAGGGAG-1	-2.1387	12.0077
001-069_T0_COL_LP_5p_N1__GTTTCTAAGGGTCGAT-1	-1.87422	11.0133
001-069_T0_COL_LP_5p_N1__CAGGTGCGTATCAGTC-1	-1.50446	11.4968
001-069_T0_COL_LP_5p_N1__GCAGCCAGTTCCCGAG-1	-2.22221	11.4644
001-069_T0_COL_LP_5p_N1__TACCTATAGAAACGCC-1	-2.68489	12.6299
001-069_T0_COL_LP_5p_N1__CGCTATCCATGCAACT-1	3.7172	6.60573
001-069_T0_COL_LP_5p_N1__TAAGTGCCAGCTCCGA-1	-1.91202	12.5508
001-069_T0_COL_LP_5p_N1__CGGTTAAAGCTGGAAC-1	-2.63061	12.7094
001-069_T0_COL_LP_5p_N1__ACTGATGTCACCTCGT-1	-2.00928	11.9022
001-069_T0_COL_LP_5p_N1__GATCGTAAGGCCCGTT-1	-2.43386	12.3426
001-069_T0_COL_LP_5p_N1__TGCACCTGTTGACGTT-1	-2.10098	11.6746
001-069_T0_COL_LP_5p_N1__GTACGTACAGTCGTGC-1	-0.386916	13.326
001-069_T0_COL_LP_5p_N1__CCACTACCAGGCTGAA-1	-2.59779	11.9955
001-069_T0_COL_LP_5p_N1__TGCCAAAGTATGGTTC-1	-2.74414	12.2251
001-069_T0_COL_LP_5p_N1__CACCACTTCATTATCC-1	-1.77008	11.4187
001-069_T0_COL_LP_5p_N1__TCGTACCGTACCGGCT-1	-1.55302	11.1191
001-014_R_COL_EPI_5p_N1__TGACAACAGTTAGGTA-1	1.10913	11.5428
001-014_R_COL_EPI_5p_N1__GGCGACTTCGAATGCT-1	-0.38917	12.6578
001-014_R_COL_EPI_5p_N1__ACATGGTTCTCAAGTG-1	-1.91871	13.1009
001-014_R_COL_EPI_5p_N1__TTTCCTCAGACCTTTG-1	-0.728995	11.9773
001-014_R_COL_EPI_5p_N1__CGCGGTACAGGGATTG-1	-0.499934	12.1953
001-014_R_COL_EPI_5p_N1__ACTGAGTAGTGTCCAT-1	-0.653536	12.4206
001-014_R_COL_EPI_5p_N1__CCAGCGAAGAGTGACC-1	-1.33885	13.2173
001-014_R_COL_EPI_5p_N1__GACGCGTAGGCAATTA-1	-0.766716	11.8964
001-014_R_COL_EPI_5p_N1__GTAGGCCCATGTAAGA-1	-1.49998	12.576
001-014_R_COL_LP_5p_N1__CCACGGAGTATGAATG-1	-0.756593	12.2092
001-014_R_COL_LP_5p_N1__AGTCTTTTCGCAAACT-1	-0.332065	11.5839
001-014_R_COL_LP_5p_N1__GGTGAAGTCCTAGGGC-1	-0.84455	12.5416
001-014_R_COL_LP_5p_N1__GATCGTACAACACGCC-1	-0.405704	11.9999
001-014_R_COL_LP_5p_N1__TATTACCTCTGCAAGT-1	-1.10004	12.4423
001-014_R_COL_LP_5p_N1__TGTGGTAAGGGCACTA-1	-0.680016	12.971
001-014_R_COL_LP_5p_N1__GACGCGTAGGGTATCG-1	-0.545034	12.9269
001-014_R_COL_LP_5p_N1__TGACGGCAGACCTAGG-1	-1.03001	13.7389
001-014_R_COL_LP_5p_N1__TCAGGTACAGATCCAT-1	-0.706121	12.7566
001-014_R_COL_LP_5p_N1__TCAGCAAGTTCCAACA-1	-1.62343	12.6592
001-014_R_COL_LP_5p_N1__TACGGTACACAGAGGT-1	-0.551001	12.0423
001-014_R_COL_LP_5p_N1__CGAGCACAGTCACGCC-1	-1.50273	13.1268
001-014_R_COL_LP_5p_N1__GTTCGGGCAGATCTGT-1	0.104879	12.4833
001-014_R_COL_LP_5p_N1__GCCTCTATCCAAAGTC-1	1.25687	11.2138
001-014_R_COL_LP_5p_N1__TGCACCTAGCTCCTCT-1	-0.733049	13.0553
001-014_R_COL_LP_5p_N1__CTGCCTACACATTAGC-1	-0.000712387	12.1108
001-014_R_COL_LP_5p_N1__GTCTTCGTCGCAGGCT-1	-1.22111	12.8531
001-014_R_COL_LP_5p_N1__TCAGCAAAGATAGGAG-1	-0.70045	11.8861
001-014_R_COL_LP_5p_N1__GTTCGGGCAAGCCGCT-1	-0.928567	12.2326
001-014_R_COL_LP_5p_N1__CCTAAAGTCCTTCAAT-1	-0.815491	12.1431
001-014_R_COL_LP_5p_N1__ACTGATGAGGATTCGG-1	-0.416653	12.2408
001-014_R_COL_LP_5p_N1__GCTCCTACAGACAAAT-1	-1.02345	12.5416
001-014_R_COL_LP_5p_N1__CAGGTGCAGGGTGTTG-1	-1.05918	12.6343
001-014_R_COL_LP_5p_N1__ACTGTCCTCACAGGCC-1	-0.253203	13.0578
001-014_R_COL_LP_5p_N1__ACAGCTAAGAATCTCC-1	-1.75036	14.1191
001-014_R_COL_LP_5p_N1__ACCGTAAGTTTCCACC-1	-1.92449	14.0921
001-014_R_COL_LP_5p_N1__GCACTCTTCTATCGCC-1	-0.626743	12.0111
001-014_R_COL_LP_5p_N1__GTGAAGGAGGGTGTGT-1	-0.645952	12.8716
001-014_R_COL_LP_5p_N1__GTTCTCGCAAACGTGG-1	-0.559463	12.1685
001-014_R_COL_LP_5p_N1__AAATGCCTCTCGTTTA-1	-1.24817	13.1147
001-014_R_COL_LP_5p_N1__TCATTTGTCTCTTGAT-1	-0.487388	13.5081
001-014_R_COL_LP_5p_N1__CAGATCATCATGTCCC-1	-1.19664	13.289
001-014_R_COL_LP_5p_N1__ATCGAGTTCTTGTCAT-1	-0.59081	12.2843
001-014_R_COL_LP_5p_N1__AGAATAGAGCCTTGAT-1	-0.873103	12.3303
001-014_R_COL_LP_5p_N1__GATGCTACAACACCTA-1	-0.750241	13.1543
001-014_R_COL_LP_5p_N1__CAACCTCTCTCTTATG-1	-0.375727	11.6819
001-014_R_COL_LP_5p_N1__ACACCGGAGTACCGGA-1	-0.560242	11.9751
001-014_R_COL_LP_5p_N1__CGAGCACCAGACGCTC-1	-0.900765	12.2225
001-014_R_COL_LP_5p_N1__CGCTATCCATGCAACT-1	-1.90465	13.5784
001-014_R_COL_LP_5p_N1__AACTTTCCACATCTTT-1	-0.337085	12.5297
001-014_R_COL_LP_5p_N1__TACACGATCTGACCTC-1	-0.272971	12.4233
001-014_R_COL_LP_5p_N1__GATCTAGAGTTCCACA-1	-0.457396	12.0468
001-014_R_COL_LP_5p_N1__CTCAGAAAGACACTAA-1	-0.702484	12.186
001-014_R_COL_LP_5p_N1__TTCTCAATCTCACATT-1	-0.87162	12.2441
001-014_R_COL_LP_5p_N1__AGACGTTAGTCCGGTC-1	-0.785956	11.4138
001-014_R_COL_LP_5p_N1__AAAGCAATCCGCAGTG-1	-1.65524	13.8292
001-014_R_COL_LP_5p_N1__ACATCAGTCCCTGACT-1	-1.11657	14.1044
001-014_R_COL_LP_5p_N1__AACACGTGTTCCGTCT-1	-0.819763	12.2458
001-014_R_COL_LP_5p_N1__GTTCATTTCAACGAAA-1	-0.825058	12.4514
001-014_R_COL_LP_5p_N1__ACTGAGTTCATTATCC-1	-0.832096	12.3361
001-014_R_COL_LP_5p_N1__TTATGCTAGAGCCTAG-1	-0.80818	12.8406
001-014_R_COL_LP_5p_N1__GATCAGTTCCAGGGCT-1	-0.940241	12.5254
001-014_R_COL_LP_5p_N1__CAGCAGCCAATCCGAT-1	-0.0447983	12.0433
001-014_R_COL_LP_5p_N1__TTCTCAAGTTACCGAT-1	-0.365166	12.0367
001-014_R_COL_LP_5p_N1__CTAATGGGTCCTCCAT-1	-0.828915	13.4316
001-014_R_COL_LP_5p_N1__AAGGCAGGTCCGAGTC-1	-1.02434	12.7929
001-014_R_COL_LP_5p_N1__ATAACGCTCATAAAGG-1	-1.69893	13.598
001-014_R_COL_LP_5p_N1__ATCATGGGTTTGACAC-1	-1.02459	13.9782
001-014_R_COL_LP_5p_N1__CACCACTAGCGGCTTC-1	-1.69296	12.6526
001-014_R_COL_LP_5p_N1__ATCATGGAGTCCTCCT-1	-0.540746	12.5871
001-014_R_COL_LP_5p_N1__TGACGGCAGATGCCAG-1	-0.573378	12.0789
001-014_R_COL_LP_5p_N1__TGTGTTTCACAACGTT-1	-1.15765	12.9212
001-014_R_COL_LP_5p_N1__GCAAACTAGAATGTTG-1	-1.98802	13.1075
001-014_R_COL_LP_5p_N1__GTCGTAAGTACACCGC-1	-1.12643	12.1584
001-014_R_COL_LP_5p_N1__GAACATCTCTGCTTGC-1	-0.824894	11.9049
001-014_R_COL_LP_5p_N1__GGAATAATCTGCAAGT-1	-1.10495	13.8436
001-014_R_COL_LP_5p_N1__TGAGAGGCATATGAGA-1	-0.85835	12.0356
001-014_R_COL_LP_5p_N1__TGCCCTACAGTGACAG-1	0.209644	12.4848
001-014_R_COL_LP_5p_N1__GCTGGGTCAATGTAAG-1	-1.11235	12.2557
001-014_R_COL_LP_5p_N1__GGAATAAAGACCGGAT-1	1.20318	11.2185
001-014_R_COL_LP_5p_N1__CCTACACAGATGTTAG-1	-0.224692	12.7596
001-014_R_COL_LP_5p_N1__ATAGACCTCTTTCCTC-1	-1.30519	14.2202
001-014_R_COL_LP_5p_N1__GAGCAGAAGGCTAGCA-1	-0.683934	12.2388
001-014_R_COL_LP_5p_N1__ATTGGACAGTCGTACT-1	-0.90633	12.1515
001-014_R_COL_LP_5p_N1__CGCTATCGTGTGGTTT-1	-0.931776	13.0771
001-014_R_COL_LP_5p_N1__CAACCTCAGTAGGTGC-1	-0.634922	12.131
001-014_R_COL_LP_5p_N1__TCGTACCCACTGCCAG-1	-1.3861	11.5513
001-014_R_COL_LP_5p_N1__TCATTTGCAAGCTGAG-1	-0.515086	13.131
001-014_R_COL_LP_5p_N1__TGGCCAGCATGAACCT-1	-0.6943	12.0178
001-014_R_COL_LP_5p_N1__AACACGTCATATACGC-1	-0.889022	12.831
001-014_R_COL_LP_5p_N1__GCATACAGTGGTAACG-1	-0.590799	12.5366
001-014_R_COL_LP_5p_N1__GAGTCCGGTTATCCGA-1	-1.1178	12.8939
001-014_R_COL_LP_5p_N1__GGAAAGCAGCGCCTCA-1	-0.577303	12.5328
001-014_R_COL_LP_5p_N1__GTATTCTAGATCCTGT-1	-1.31616	12.0783
001-014_R_COL_LP_5p_N1__CTTGGCTTCTTCGGTC-1	-0.817925	12.6053
001-014_R_COL_LP_5p_N1__ATTCTACAGTAGGCCA-1	-0.624806	13.523
001-014_R_COL_LP_5p_N1__TCGTAGACAATCTGCA-1	-0.584726	12.7916
001-014_R_COL_LP_5p_N1__ATCCACCCATGCAATC-1	-1.14717	13.5195
001-014_R_COL_LP_5p_N1__ACGATGTCATTACCTT-1	-1.34581	12.494
001-014_R_COL_LP_5p_N1__TCCCGATGTCCAGTGC-1	-1.8413	12.5348
001-014_R_COL_LP_5p_N1__ACACCAACATGCCTAA-1	-1.13243	13.4534
001-014_R_COL_LP_5p_N1__TATCAGGCAGGTGGAT-1	-1.37255	13.2862
001-014_R_COL_LP_5p_N1__GCGGGTTCAATAAGCA-1	-1.73763	13.734
001-014_R_COL_LP_5p_N1__AAAGATGTCTCGAGTA-1	-0.447374	13.2489
001-014_R_COL_LP_5p_N1__TTCTTAGGTTTAGCTG-1	-0.347825	13.0414
001-014_R_COL_LP_5p_N1__GGCCGATTCTTACCGC-1	-0.679311	12.583
001-014_R_COL_LP_5p_N1__TGAGGGACAAACGCGA-1	-0.594602	13.1776
001-014_R_COL_LP_5p_N1__TACGGTAGTACGAAAT-1	-2.01082	12.472
001-014_R_COL_LP_5p_N1__CTACATTGTCAGAATA-1	-0.835748	12.086
001-014_R_COL_LP_5p_N1__CACAGGCAGAGCCTAG-1	-1.19308	12.3417
001-014_R_COL_LP_5p_N1__CCCTCCTGTCTCCCTA-1	-0.349023	14.0925
001-014_R_COL_LP_5p_N1__GCTTGAACAGCTGTTA-1	-0.666061	12.8618
001-014_R_COL_LP_5p_N1__GTAACTGCAATAACGA-1	-0.748765	13.1186
001-014_R_COL_LP_5p_N1__GCAGCCATCCGTAGGC-1	-1.66064	13.2683
001-014_R_COL_LP_5p_N1__GTCGGGTCATGACATC-1	-1.1743	12.5636
001-014_R_COL_LP_5p_N1__CATCGAATCGGCCGAT-1	-1.66984	13.7278
001-014_R_COL_LP_5p_N1__ATTGGTGCACAGATTC-1	-1.08424	12.5535
001-014_R_COL_LP_5p_N1__TACCTTATCTTGACGA-1	-1.58273	13.4388
001-014_R_COL_LP_5p_N1__GAACGGAAGCTGGAAC-1	-0.483676	13.0471
001-014_R_COL_LP_5p_N1__CGCTTCATCATGTCTT-1	-1.44485	12.2592
001-014_R_COL_LP_5p_N1__GTTTCTATCACGCGGT-1	-0.603015	11.7523
001-014_R_COL_LP_5p_N1__ACTTGTTAGTCCATAC-1	0.0546902	12.6731
001-014_R_COL_LP_5p_N1__ACGATGTCAAGTAATG-1	-1.48385	12.182
001-014_R_COL_LP_5p_N1__CTCGGAGAGACCACGA-1	-0.925014	12.4222
001-014_R_COL_LP_5p_N1__GCACTCTAGTTTAGGA-1	-0.0425494	12.0131
001-014_R_COL_LP_5p_N1__GCAATCAAGCAGGCTA-1	-1.42694	12.5358
001-014_R_COL_LP_5p_N1__TACCTATAGCTTTGGT-1	-0.37314	12.1876
001-014_R_COL_LP_5p_N1__GGAACTTCAGGAATCG-1	-0.808446	11.068
001-014_R_COL_LP_5p_N1__GACGGCTGTTATGTGC-1	-1.04577	13.8993
001-014_R_COL_LP_5p_N1__CTGCGGACAGACAGGT-1	-0.383079	12.8594
001-014_R_COL_LP_5p_N1__TGCACCTTCGGCGCTA-1	-0.570124	13.1014
001-014_R_COL_LP_5p_N1__CAGTAACGTGTTCGAT-1	0.426501	13.2209
001-014_R_COL_LP_5p_N1__CTGTTTAAGTGTTAGA-1	-0.97004	12.9144
001-014_R_COL_LP_5p_N1__CTCTACGTCAAACCGT-1	-1.30463	13.3469
001-014_R_COL_LP_5p_N1__AGCTCTCCATTAGCCA-1	-1.05085	12.9198
001-014_R_COL_LP_5p_N1__AACCATGTCCTTAATC-1	-0.92739	12.0396
001-014_R_COL_LP_5p_N1__CCGGTAGAGGGAAACA-1	-1.13847	12.9508
001-014_R_COL_LP_5p_N1__AGGTCCGAGCCGCCTA-1	-0.62065	12.333
001-014_R_COL_LP_5p_N1__GTTTCTAAGCCGGTAA-1	-0.470432	12.1095
001-014_R_COL_LP_5p_N1__GTAACTGCAAATCCGT-1	-1.55024	12.4198
001-014_R_COL_LP_5p_N1__GGAAAGCCACTAAGTC-1	-0.659893	12.7106
001-014_R_COL_LP_5p_N1__TGGCTGGAGCTGCGAA-1	-1.34665	12.2728
001-014_R_COL_LP_5p_N1__ATTGGTGCAGATGGGT-1	0.348134	12.4544
001-014_R_COL_LP_5p_N1__GGCGACTCATCGGGTC-1	-0.727302	12.2808
001-014_R_COL_LP_5p_N1__GTTACAGCAGGCTGAA-1	-0.869512	13.0259
001-014_R_COL_LP_5p_N1__AGCTCCTAGTACCGGA-1	-1.15472	12.5167
001-014_R_COL_LP_5p_N1__AGGTCATAGGTGACCA-1	0.233753	12.3225
001-014_R_COL_LP_5p_N1__AACGTTGAGATCACGG-1	-0.574749	12.1074
001-014_R_COL_LP_5p_N1__CTCTACGTCCATGAAC-1	-1.23275	13.2188
001-014_R_COL_LP_5p_N1__CCTCTGATCCGTACAA-1	-0.681604	12.091
001-014_R_COL_LP_5p_N1__GAATAAGTCCATTCTA-1	-0.233428	12.6433
001-014_R_COL_LP_5p_N1__TTGGCAATCGTTTATC-1	-1.14424	12.4373
001-014_R_COL_LP_5p_N1__ACTTTCATCGACGGAA-1	-0.212446	12.201
001-014_R_COL_LP_5p_N1__AACGTTGCACCGATAT-1	-0.192089	13.0643
001-014_R_COL_LP_5p_N1__AGTGAGGCACCATGTA-1	-1.91077	12.9111
001-014_R_COL_LP_5p_N1__CGGGTCAGTTATCGGT-1	-0.855127	12.9091
001-014_R_COL_LP_5p_N1__AACACGTCACAGAGGT-1	-0.14708	12.0572
001-014_R_COL_LP_5p_N1__GTGGGTCTCCAATGGT-1	-0.193923	13.3307
001-014_R_COL_LP_5p_N1__CATGACAAGAGGACGG-1	-0.923663	12.2752
001-014_R_COL_LP_5p_N1__CGAACATTCAGGTTCA-1	-0.521847	12.74
001-014_R_COL_LP_5p_N1__TAAGCGTGTATAGTAG-1	-0.103488	12.7676
001-014_R_COL_LP_5p_N1__TTCTACACAGTCAGAG-1	0.0704385	12.1013
001-014_R_COL_LP_5p_N1__CGGACTGCAATAACGA-1	-0.954577	12.2158
001-014_R_COL_LP_5p_N1__AGCTTGACAACACGCC-1	-1.01989	13.0917
001-014_R_COL_LP_5p_N1__GTCACAAAGTCTCAAC-1	-0.322812	12.1415
001-014_R_COL_LP_5p_N1__AGTGGGAGTCCTGCTT-1	-0.248549	12.0593
001-014_R_COL_LP_5p_N1__GGGACCTTCCCGGATG-1	-0.85587	12.7301
001-014_R_COL_LP_5p_N1__AGCTCTCGTAGCAAAT-1	-0.541412	11.9685
001-014_R_COL_LP_5p_N1__CATCCACGTACTTGAC-1	-1.18442	12.7277
001-014_R_COL_LP_5p_N1__TGCGTGGGTGAACCTT-1	-0.161208	12.0707
001-014_R_COL_LP_5p_N1__CGGAGTCAGTCGTTTG-1	-0.3282	13.3404
001-014_R_COL_LP_5p_N1__AGGGTGACAGTTCATG-1	-0.488312	12.5536
001-014_R_COL_LP_5p_N1__TCTGAGACAAGTCATC-1	-1.17332	11.3968
001-014_R_COL_LP_5p_N1__CGAGAAGGTCCGACGT-1	-1.34719	11.9727
001-014_R_COL_LP_5p_N1__CTCACACTCTTGTACT-1	-0.331195	11.1245
001-014_R_COL_LP_5p_N1__CTAGAGTAGGTGCTTT-1	-0.915423	12.7532
001-014_R_COL_LP_5p_N1__GACCAATTCACTTCAT-1	-0.0152593	12.9227
001-014_R_COL_LP_5p_N1__GGATGTTAGCAGACTG-1	-1.49649	13.704
001-014_R_COL_LP_5p_N1__GCTCTGTTCAGTGCAT-1	-1.06881	12.2159
001-014_R_COL_LP_5p_N1__TTTCCTCAGCGCTCCA-1	-1.0391	12.5246
001-014_R_COL_LP_5p_N1__GGATTACCAGGTGGAT-1	-0.961257	13.3003
001-014_R_COL_LP_5p_N1__AGGGATGAGAGGGATA-1	-0.484367	12.4799
001-014_R_COL_LP_5p_N1__TACCTATGTACCGTAT-1	-0.469971	12.6385
001-014_R_COL_LP_5p_N1__TAGTGGTCACCTATCC-1	-1.23565	12.6157
001-014_R_COL_LP_5p_N1__GAGTCCGCAGGGTTAG-1	-0.440722	12.5746
001-014_R_COL_LP_5p_N1__GACGTTAAGATACACA-1	-0.420402	13.4897
001-014_R_COL_LP_5p_N1__AAGGAGCCATTGAGCT-1	-0.972401	13.823
001-014_R_COL_LP_5p_N1__TCATTACTCACAATGC-1	-0.45619	12.5583
001-014_R_COL_LP_5p_N1__GGTGCGTAGGTAGCCA-1	-0.844565	11.8907
001-014_R_COL_LP_5p_N1__CATCGAAAGCTTATCG-1	-1.35107	13.1545
001-014_R_COL_LP_5p_N1__CTAACTTGTCCGACGT-1	-1.14286	12.4328
001-014_R_COL_LP_5p_N1__ACCGTAATCACTGGGC-1	-0.41133	12.9803
001-014_R_COL_LP_5p_N1__TGCCCATGTGGGTATG-1	-0.484591	11.6041
001-014_R_COL_LP_5p_N1__GGTGCGTGTCGACTAT-1	-0.544075	13.5518
001-014_R_COL_LP_5p_N1__ACTTACTGTTCATGGT-1	-0.648059	12.4858
001-014_R_COL_LP_5p_N1__CATGCCTCAGCGTAAG-1	-0.549362	11.7536
001-014_R_COL_LP_5p_N1__TCAGGATCATTGGCGC-1	-0.046641	12.5201
001-014_R_COL_LP_5p_N1__CGGCTAGTCACGAAGG-1	-1.5424	12.5995
001-014_R_COL_LP_5p_N1__CTGTGCTGTGCACGAA-1	-0.742969	12.1747
001-014_R_COL_LP_5p_N1__TTTGGTTTCAGAGGTG-1	-0.0894725	13.6437
001-014_R_COL_LP_5p_N1__TATCAGGTCTTAGCCC-1	-0.536497	12.4067
001-014_R_COL_LP_5p_N1__CTCGTCATCCTCTAGC-1	-0.11314	12.2703
001-014_R_COL_LP_5p_N1__TACAGTGGTAGGGTAC-1	0.0997944	11.9341
001-014_R_COL_LP_5p_N1__AGAGTGGTCGGATGGA-1	-1.79249	13.2741
001-014_R_COL_LP_5p_N1__ACGGGCTCAATGAATG-1	-0.322812	13.5488
001-014_R_COL_LP_5p_N1__GTGTTAGTCAATAAGG-1	-1.25609	12.7124
001-014_R_COL_LP_5p_N1__CCAATCCAGGCACATG-1	-0.205539	12.148
001-014_R_COL_LP_5p_N1__CATGGCGTCTGTCCGT-1	-0.326054	13.2057
001-014_R_COL_LP_5p_N1__GATTCAGCAGTCAGAG-1	-1.6563	13.6133
001-014_R_COL_LP_5p_N1__CGTGAGCCAGCTCGAC-1	-1.28159	12.1519
001-014_R_COL_LP_5p_N1__GATCAGTAGGATGTAT-1	-1.4793	14.2634
001-014_R_COL_LP_5p_N1__GGGATGAGTTCCACTC-1	-1.2806	13.6099
001-014_R_COL_LP_5p_N1__CCTCTGATCCGCGCAA-1	-0.668966	11.3466
001-014_R_COL_LP_5p_N1__TTAGTTCCACGACTCG-1	-0.856673	13.3905
001-014_R_COL_LP_5p_N1__GAAACTCCAAGGACTG-1	-1.22121	12.4909
001-014_R_COL_LP_5p_N1__CCTAAAGAGCTGAACG-1	-0.566546	12.9917
001-014_R_COL_LP_5p_N1__CATCGAATCTCGAGTA-1	-1.2183	13.7833
001-014_R_COL_LP_5p_N1__TATCTCACATTAGCCA-1	-1.01852	12.3522
001-014_R_COL_LP_5p_N1__CATCGGGCATCACGAT-1	-0.72675	11.1554
001-014_R_COL_LP_5p_N1__TTCTTAGTCACCGTAA-1	-0.983039	12.2347
001-014_R_COL_LP_5p_N1__ACCAGTATCCAAACAC-1	-0.421409	11.9517
001-014_R_COL_LP_5p_N1__CGTGAGCGTTCACGGC-1	-1.41104	12.69
001-014_R_COL_LP_5p_N1__TACTCATCACATTAGC-1	-1.32893	12.6672
001-014_R_COL_LP_5p_N1__GTATCTTAGTGAAGTT-1	-0.634875	12.8812
001-014_R_COL_LP_5p_N1__ATTCTACAGAGCCTAG-1	-1.20294	12.0823
001-014_R_COL_LP_5p_N1__CATGCCTTCTCAACTT-1	-0.80816	12.188
001-014_R_COL_LP_5p_N1__TGCGTGGAGCTAGTTC-1	-1.68565	13.1668
001-014_R_COL_LP_5p_N1__CTTCTCTCAGAGTGTG-1	-0.978945	13.0177
001-014_R_COL_LP_5p_N1__AGGGTGAAGAGCCTAG-1	-0.751999	13.1007
001-014_R_COL_LP_5p_N1__AAACGGGCAGACAAAT-1	-0.815845	13.2378
001-014_R_COL_LP_5p_N1__ACTGTCCGTCCGAGTC-1	-1.2342	13.0998
001-014_R_COL_LP_5p_N1__CTCGAAAGTCACAAGG-1	-0.0905477	12.2875
001-014_R_COL_LP_5p_N1__AAGGTTCCAGATCCAT-1	-0.350507	11.9716
001-014_R_COL_LP_5p_N1__GGGCACTTCTGGTTCC-1	-1.10808	12.6262
001-014_R_COL_LP_5p_N1__ACTGTCCTCCAAAGTC-1	-0.924315	13.4355
001-014_R_COL_LP_5p_N1__TTCTTAGAGCCCAATT-1	-0.663862	12.2767
001-014_R_COL_LP_5p_N1__CAGCTAATCAGGTAAA-1	-0.693084	12.9384
001-014_R_COL_LP_5p_N1__TGCGGGTAGTGCGTGA-1	-1.00942	12.3714
001-014_R_COL_LP_5p_N1__TGGTTAGTCTCGAGTA-1	-1.3207	13.8856
001-014_R_COL_LP_5p_N1__CTCCTAGGTAGTGAAT-1	-0.753375	12.6289
001-014_R_COL_LP_5p_N1__CACTCCAGTCGCCATG-1	-0.417085	12.6088
001-014_R_COL_LP_5p_N1__GACGTGCAGTAAGTAC-1	-0.235065	12.7025
001-014_R_COL_LP_5p_N1__AGTGAGGCAAGGACAC-1	-0.543324	12.5839
001-014_R_COL_LP_5p_N1__GCGGGTTCACAGTCGC-1	-0.822957	11.2324
001-014_R_COL_LP_5p_N1__AGTGAGGCAAAGCAAT-1	0.142092	12.8344
001-014_R_COL_LP_5p_N1__CAACCTCAGGCTCATT-1	-0.470513	13.0024
001-014_R_COL_LP_5p_N1__GGACATTTCATCTGCC-1	-0.270352	12.3043
001-014_R_COL_LP_5p_N1__CGACTTCGTGATGCCC-1	-1.31768	12.7534
001-014_R_COL_LP_5p_N1__CGTCACTAGAAGGGTA-1	-0.619411	12.9412
001-014_R_COL_LP_5p_N1__ACTATCTCAACCGCCA-1	0.0336649	12.0976
001-014_R_COL_LP_5p_N1__CCGGGATGTCAGAATA-1	-1.22731	12.6503
001-014_R_COL_LP_5p_N1__GCAGTTACACTACAGT-1	0.259419	13.1826
001-014_R_COL_LP_5p_N1__CACACTCTCACTTACT-1	-0.646807	13.5701
001-014_R_COL_LP_5p_N1__CTCTAATAGTGATCGG-1	-0.148954	12.8979
001-014_R_COL_LP_5p_N1__GAGGTGAGTTACTGAC-1	-1.29648	12.9777
001-014_R_COL_LP_5p_N1__GTGCAGCCAGTTTACG-1	-0.452669	12.0777
001-014_R_COL_LP_5p_N1__GCTCTGTTCCTAGAAC-1	0.24671	13.2563
001-014_R_COL_LP_5p_N1__TCATTTGAGCCAACAG-1	-1.21397	13.3251
001-014_R_COL_LP_5p_N1__TCTGGAACACAGGTTT-1	-1.13288	12.5685
001-014_R_COL_LP_5p_N1__CAACCAATCGCACTCT-1	-1.45428	12.1556
001-014_R_COL_LP_5p_N1__GGATTACAGTAGATGT-1	-1.26629	12.6393
001-014_R_COL_LP_5p_N1__CTAGCCTAGAGGACGG-1	-0.264754	12.6712
001-014_R_COL_LP_5p_N1__TCGGGACAGGTCATCT-1	-1.12615	12.8938
001-014_R_COL_LP_5p_N1__TGGTTCCAGGCCCTTG-1	-0.865716	12.1241
001-014_R_COL_LP_5p_N1__GATCGCGCATTGTGCA-1	-0.860321	13.2088
001-014_R_COL_LP_5p_N1__CAACCAACATACGCTA-1	-1.1155	13.6665
001-014_R_COL_LP_5p_N1__ACTGAGTCACCGATAT-1	-1.2975	13.0036
001-014_R_COL_LP_5p_N1__CGGACACGTCGTGGCT-1	-0.877382	13.6046
001-014_R_COL_LP_5p_N1__ACCTTTAAGCCGGTAA-1	-0.955503	12.9769
001-014_R_COL_LP_5p_N1__TGCGGGTTCATCTGTT-1	-0.107287	12.8711
001-014_R_COL_LP_5p_N1__TTTGGTTGTCAGAAGC-1	0.200036	12.7635
001-014_R_COL_LP_5p_N1__TTTGTCATCCAATGGT-1	-0.700275	11.505
001-014_R_COL_LP_5p_N1__CCACCTAGTGCGATAG-1	0.191856	12.937
001-014_R_COL_LP_5p_N1__GCACATACACCACCAG-1	-0.52221	12.7434
001-014_R_COL_LP_5p_N1__AACTCAGAGCCACGTC-1	-0.691323	13.5712
001-014_R_COL_LP_5p_N1__GTAGGCCGTTCGGCAC-1	-1.77484	13.3061
001-014_R_COL_LP_5p_N1__CACAGGCCAATCACAC-1	-0.36724	12.6886
001-014_R_COL_LP_5p_N1__GACCTGGTCGGCGCTA-1	-0.311647	12.6166
001-014_R_COL_LP_5p_N1__TCTGGAATCCGTCATC-1	0.136976	11.517
001-014_R_COL_LP_5p_N1__GGGATGATCTAACTTC-1	-0.264469	12.0769
001-014_R_COL_LP_5p_N1__GCAATCATCAGAGGTG-1	-1.04324	12.3888
001-014_R_COL_LP_5p_N1__GCACTCTGTGTAATGA-1	-1.02372	12.5377
001-014_R_COL_LP_5p_N1__TTTATGCTCACTTATC-1	-0.246961	12.4937
001-014_R_COL_LP_5p_N1__AACTTTCCAGCATGAG-1	-0.296891	12.4645
001-014_R_COL_LP_5p_N1__TCTTTCCAGCACACAG-1	-0.668286	12.2262
001-014_R_COL_LP_5p_N1__TGGACGCAGACTCGGA-1	-1.6552	13.2868
001-014_R_COL_LP_5p_N1__CTCTACGAGGATATAC-1	-1.35711	13.5382
001-014_R_COL_LP_5p_N1__GAACGGAGTGAAGGCT-1	-1.46146	12.3356
001-014_R_COL_LP_5p_N1__CGTCACTGTTCCAACA-1	-0.776776	13.0525
001-014_R_COL_LP_5p_N1__ACATGGTGTCCAACTA-1	-1.08976	13.1047
001-014_R_COL_LP_5p_N1__CACCTTGTCATAGCAC-1	-0.073413	13.5944
001-014_R_COL_LP_5p_N1__TGAGGGATCCTCATTA-1	-1.35629	12.5537
001-014_R_COL_LP_5p_N1__GCTTCCACACTCAGGC-1	-1.82044	13.0824
001-014_R_COL_LP_5p_N1__TTCGAAGTCGAGAACG-1	-0.664416	12.9701
001-014_R_COL_LP_5p_N1__GTCAAGTGTACCCAAT-1	-1.50461	12.8305
001-014_R_COL_LP_5p_N1__CACACTCAGCACACAG-1	-0.346955	13.0025
001-014_R_COL_LP_5p_N1__GATTCAGCACCGAATT-1	-0.731299	11.8307
001-014_R_COL_LP_5p_N1__TGTCCCAGTTCTGGTA-1	-0.751978	12.4114
001-014_R_COL_LP_5p_N1__CTAGAGTAGTATTGGA-1	-0.631583	11.9315
001-014_R_COL_LP_5p_N1__CATATGGCAAAGCAAT-1	-0.514112	12.6554
001-014_R_COL_LP_5p_N1__ACGAGGATCTAACTCT-1	-0.709527	12.7689
001-014_R_COL_LP_5p_N1__CGCTATCGTGTTCTTT-1	-0.497493	12.1215
001-014_R_COL_LP_5p_N1__GCTTCCATCTGTACGA-1	-0.559511	11.998
001-014_R_COL_LP_5p_N1__CTACGTCGTTCGTTGA-1	-0.493653	12.6451
001-014_R_COL_LP_5p_N1__TGGTTCCGTTGAACTC-1	-0.636912	13.3866
001-014_R_COL_LP_5p_N1__TGACAACAGCGAAGGG-1	-1.55321	13.066
001-014_R_COL_LP_5p_N1__AAGGCAGTCGACCAGC-1	-0.313689	11.3303
001-014_R_COL_LP_5p_N1__ATGCGATAGCTTTGGT-1	-1.2242	13.432
001-014_R_COL_LP_5p_N1__CTCATTAAGGTCGGAT-1	-0.682157	13.9536
001-014_R_COL_LP_5p_N1__CGATTGATCGAATGGG-1	-0.507782	13.0253
001-014_R_COL_LP_5p_N1__GCGCGATAGCGATCCC-1	-1.70534	13.1207
001-014_R_COL_LP_5p_N1__CTCGGAGCATATGAGA-1	-0.756108	12.9906
001-014_R_COL_LP_5p_N1__CTGCCTATCAAACAAG-1	-0.517465	12.8715
001-014_R_COL_LP_5p_N1__ACGGGCTTCTGTACGA-1	-1.00395	13.3607
001-014_R_COL_LP_5p_N1__GCGCCAATCATCTGTT-1	-1.56078	12.6495
001-014_R_COL_LP_5p_N1__TACTTACTCCCAAGTA-1	-0.110733	12.9374
001-014_R_COL_LP_5p_N1__TGGCGCAAGATCCCAT-1	-0.306718	12.8045
001-014_R_COL_LP_5p_N1__AAGGTTCAGAGGTAGA-1	-1.38367	12.2547
001-014_R_COL_LP_5p_N1__CAAGATCCATGACGGA-1	-1.53921	13.464
001-014_R_COL_LP_5p_N1__TTGTAGGGTCTGGAGA-1	0.251963	12.9166
001-014_R_COL_LP_5p_N1__GAGCAGACAGTCGTGC-1	0.00742833	13.0906
001-014_R_COL_LP_5p_N1__TCCCGATGTCCCTACT-1	-0.521239	12.219
001-014_R_COL_LP_5p_N1__CATGCCTAGTAGGCCA-1	-1.09193	13.3532
001-014_R_COL_LP_5p_N1__TGACTAGAGTACATGA-1	-0.989484	12.6223
001-014_R_COL_LP_5p_N1__CTAACTTTCAGCAACT-1	-0.719857	12.5257
001-014_R_COL_LP_5p_N1__CTGATAGAGTACGCGA-1	-1.35154	14.0508
001-014_R_COL_LP_5p_N1__TGTGGTACAATAGCGG-1	-1.40812	12.6852
001-014_R_COL_LP_5p_N1__TGCTACCGTCAGAGGT-1	-0.831261	12.8438
001-014_R_COL_LP_5p_N1__TGCGGGTGTAGCGCTC-1	-0.766229	12.0632
001-014_R_COL_LP_5p_N1__GGGATGAAGTATTGGA-1	-1.01418	13.4294
001-014_R_COL_LP_5p_N1__CACATAGAGCGATGAC-1	-0.251627	12.8862
001-014_R_COL_LP_5p_N1__CCTTCGAAGCGTTTAC-1	-1.08275	11.1473
001-014_R_COL_LP_5p_N1__ACTATCTGTCGCGGTT-1	-1.73979	13.1673
001-014_R_COL_LP_5p_N1__ATCATGGCAAGTACCT-1	-1.40629	13.562
001-014_R_COL_LP_5p_N1__TTTATGCGTCCTCTTG-1	-0.905401	13.2374
001-014_R_COL_LP_5p_N1__ACGCCGATCTCTAGGA-1	-1.25359	12.7106
001-014_R_COL_LP_5p_N1__GTAGTCATCCTAGGGC-1	-0.0182135	11.9868
001-014_R_COL_LP_5p_N1__GCATACAAGGCTCTTA-1	-1.27563	13.4276
001-014_R_COL_LP_5p_N1__GTTCGGGAGATAGTCA-1	-0.989681	12.4698
001-014_R_COL_LP_5p_N1__TAAGCGTAGAGTACCG-1	-1.41441	13.4719
001-014_R_COL_LP_5p_N1__GTGGGTCTCGTGACAT-1	0.314121	10.8705
001-014_R_COL_LP_5p_N1__TCAGGTAAGCCAACAG-1	-0.345824	12.4636
001-014_R_COL_LP_5p_N1__TACTCATCACGACGAA-1	-0.656279	13.1214
001-014_R_COL_LP_5p_N1__GCATGATTCCAGTATG-1	-0.533259	12.6622
001-014_R_COL_LP_5p_N1__AGAGCGACAAGCTGAG-1	-2.12746	13.5347
001-014_R_COL_LP_5p_N1__ACGCCAGTCGATCCCT-1	-1.14166	13.4344
001-014_R_COL_LP_5p_N1__GTCTCGTCAGCTTAAC-1	-1.70536	12.6642
001-014_R_COL_LP_5p_N1__ATAACGCGTATGGTTC-1	-1.55303	13.9725
001-014_R_COL_LP_5p_N1__CTACCCAAGAGGACGG-1	-0.336856	12.264
001-014_R_COL_LP_5p_N1__GGATTACAGGGTTTCT-1	-0.77438	12.8025
001-014_R_COL_LP_5p_N1__AGCTCTCAGAAGGTTT-1	-1.41791	13.6877
001-014_R_COL_LP_5p_N1__CGGACTGAGAATGTTG-1	-0.225998	13.0521
001-014_R_COL_LP_5p_N1__GAATAAGGTTATCGGT-1	-0.60317	12.647
001-014_R_COL_LP_5p_N1__GAACCTAGTTCTCATT-1	-0.815574	13.1366
001-014_R_COL_LP_5p_N1__GACCAATGTACGAAAT-1	-1.16999	13.1286
001-014_R_COL_LP_5p_N1__CGATGGCAGCTCCTCT-1	-0.775772	12.5765
001-014_R_COL_LP_5p_N1__TGAGCCGTCCAGGGCT-1	-1.74958	13.5404
001-014_R_COL_LP_5p_N1__CTCCTAGAGCTCTCGG-1	-0.595399	12.9483
001-014_R_COL_LP_5p_N1__TTTATGCGTATTAGCC-1	-0.487178	11.9432
001-014_R_COL_LP_5p_N1__AAACCTGAGGCTAGGT-1	-0.51183	11.4539
001-014_R_COL_LP_5p_N1__AAACGGGTCGCGTTTC-1	-0.278579	11.4314
001-014_R_COL_LP_5p_N1__CTAAGACCACATAACC-1	-2.08099	13.4829
001-014_R_COL_LP_5p_N1__GCGGGTTTCTGGGCCA-1	-0.0614418	12.9788
001-014_R_COL_LP_5p_N1__GTCATTTGTACATGTC-1	-0.0741447	12.1792
001-014_R_COL_LP_5p_N1__ATCACGATCGTGGGAA-1	-0.570033	13.1332
001-014_R_COL_LP_5p_N1__GTACTCCCACCTTGTC-1	-0.717512	13.1788
001-014_R_COL_LP_5p_N1__GGATGTTTCAGTTGAC-1	-0.772576	13.3021
001-014_R_COL_LP_5p_N1__CACACTCGTTGCGCAC-1	-1.2686	13.4222
001-014_R_COL_LP_5p_N1__TATTACCCATCCTTGC-1	-0.0684035	12.9434
001-014_R_COL_LP_5p_N1__CCGGTAGAGTGACATA-1	-0.977308	12.2272
001-014_R_COL_LP_5p_N1__CGGAGTCAGCGACGTA-1	-0.282171	11.6618
001-014_R_COL_LP_5p_N1__ATTGGACCATGTTCCC-1	-1.41592	12.8963
001-014_R_COL_LP_5p_N1__AGAGCGATCGGGAGTA-1	0.223348	12.3082
001-014_R_COL_LP_5p_N1__TGAAAGACATCACGAT-1	-0.815042	11.8937
001-014_R_COL_LP_5p_N1__CTTAGGAAGTACGATA-1	-1.19077	12.9395
001-014_R_COL_LP_5p_N1__CCTATTAGTGCACCAC-1	-0.988843	12.2478
001-014_R_COL_LP_5p_N1__CGGTTAACATCGGAAG-1	-1.70433	12.4843
001-014_R_COL_LP_5p_N1__CGAGCCACATGAACCT-1	-0.817365	13.1373
001-014_R_COL_LP_5p_N1__ACGTCAACATTCACTT-1	-0.406423	12.8525
001-014_R_COL_LP_5p_N1__CGCTGGATCCGCTGTT-1	-0.826013	12.9624
001-014_R_COL_LP_5p_N1__ACACCAAGTCTCTCTG-1	-1.11472	12.4257
001-014_R_COL_LP_5p_N1__AGATTGCCAATCCAAC-1	-1.5346	12.6851
001-014_R_COL_LP_5p_N1__TCGTAGACACATAACC-1	-1.60203	13.6068
001-014_R_COL_LP_5p_N1__GTTTCTACACGGACAA-1	-0.404588	12.9865
001-014_R_COL_LP_5p_N1__CTGCCTAAGTCCCACG-1	-0.276044	11.0069
001-014_R_COL_LP_5p_N1__TGTCCCAAGGTCATCT-1	-0.270912	12.7812
001-014_R_COL_LP_5p_N1__AGGCCGTTCTCTGCTG-1	-1.52274	13.001
001-014_R_COL_LP_5p_N1__ATCTGCCTCTCTGCTG-1	-0.889455	13.8031
001-014_R_COL_LP_5p_N1__CGTTAGAGTCGTCTTC-1	-0.417785	11.2318
001-014_R_COL_LP_5p_N1__CAACCTCCATCACGTA-1	-0.464465	12.2513
001-014_R_COL_LP_5p_N1__AGTGGGATCAAGGCTT-1	0.398883	13.0312
001-014_R_COL_LP_5p_N1__AATCGGTGTCGCCATG-1	-1.06838	12.0443
001-014_R_COL_LP_5p_N1__AGATCTGGTTGAGTTC-1	-0.945709	12.2696
001-014_R_COL_LP_5p_N1__TACAGTGTCAACCATG-1	-0.972557	13.1388
001-014_R_COL_LP_5p_N1__CGCGTTTAGCAATCTC-1	-0.774968	12.1981
001-014_R_COL_LP_5p_N1__CTGATAGCAGCTGTTA-1	-0.570074	13.2371
001-014_R_COL_LP_5p_N1__CTAACTTGTGCGATAG-1	-0.640707	13.5123
001-014_R_COL_LP_5p_N1__CAGATCAAGCTAGTCT-1	-0.21652	12.7572
001-014_R_COL_LP_5p_N1__TCTCATAGTCTTGCGG-1	-0.117869	11.5829
001-014_R_COL_LP_5p_N1__GGGTCTGTCAGAGGTG-1	-1.16753	12.2355
001-014_R_COL_LP_5p_N1__CAGCTGGGTGTAAGTA-1	-1.21987	12.1635
001-014_R_COL_LP_5p_N1__GAGTCCGCAGCTGTAT-1	-0.92607	13.7347
001-014_R_COL_LP_5p_N1__ACTATCTTCAGAAATG-1	-0.801139	12.6749
001-014_R_COL_LP_5p_N1__TTCTACAGTGCACTTA-1	-0.0819122	12.8096
001-014_R_COL_LP_5p_N1__CTCTACGAGAAGCCCA-1	-0.529338	12.648
001-014_R_COL_LP_5p_N1__GGACGTCGTGGACGAT-1	-0.580926	12.6394
001-014_R_COL_LP_5p_N1__GCTGCAGAGAAACCTA-1	-0.773742	12.9132
001-014_R_COL_LP_5p_N1__GTGCAGCTCGAACTGT-1	-1.85666	12.9312
001-014_R_COL_LP_5p_N1__CATCGAAAGTGCAAGC-1	-0.225217	12.4904
001-014_R_COL_LP_5p_N1__TCGGTAACACGAGAGT-1	-0.826384	13.0854
001-014_R_COL_LP_5p_N1__TAGTTGGTCGAATGCT-1	-1.40224	12.3262
001-014_R_COL_LP_5p_N1__CATCGGGTCCGTCATC-1	-0.135271	13.3354
001-014_R_COL_LP_5p_N1__GTGTTAGTCACAGGCC-1	-0.967281	12.3253
001-014_R_COL_LP_5p_N1__GCGCAGTGTGGCCCTA-1	-0.532903	12.0894
001-014_R_COL_LP_5p_N1__GAGCAGAGTCAATGTC-1	-0.650143	11.9642
001-014_R_COL_LP_5p_N1__GGCTGGTGTACAAGTA-1	-1.18191	12.9854
001-014_R_COL_LP_5p_N1__CTCGTCATCCCTAATT-1	-1.07137	12.8867
001-014_R_COL_LP_5p_N1__CAGCGACTCCAGAAGG-1	-0.349692	13.2796
001-014_R_COL_LP_5p_N1__CGAATGTTCGCCTGAG-1	-0.297254	12.9827
001-014_R_COL_LP_5p_N1__TGAGGGAAGTGGTAGC-1	-1.33355	12.4996
001-014_R_COL_LP_5p_N1__GTCAAGTCAATGAAAC-1	-1.14009	12.5612
001-014_R_COL_LP_5p_N1__CACCTTGAGCTACCGC-1	-0.896355	12.6631
001-014_R_COL_LP_5p_N1__CCAATCCAGAATTCCC-1	0.0220599	13.0084
001-014_R_COL_LP_5p_N1__TTGGCAACACTTCTGC-1	-1.1625	12.816
001-014_R_COL_LP_5p_N1__GAACGGATCATTGCCC-1	-0.466971	12.519
001-014_R_COL_LP_5p_N1__ACCGTAAGTGATAAGT-1	-0.805344	13.4789
001-014_R_COL_LP_5p_N1__GAGTCCGTCTCGTTTA-1	-0.708381	13.1227
001-014_R_COL_LP_5p_N1__GCATGATGTTAGGGTG-1	-1.75242	13.2516
001-014_R_COL_LP_5p_N1__CCTTCCCAGAAGGTGA-1	-1.25287	12.9489
001-014_R_COL_LP_5p_N1__GAGTCCGTCCTGCCAT-1	-1.95268	13.1577
001-014_R_COL_LP_5p_N1__TAAGAGAGTCGCGAAA-1	-0.994195	12.8793
001-014_R_COL_LP_5p_N1__CATGGCGTCACGAAGG-1	0.0326121	12.8558
001-014_R_COL_LP_5p_N1__TGGGCGTAGAGTCTGG-1	-1.15392	13.8303
001-014_R_COL_LP_5p_N1__CTGATCCAGTACGCCC-1	0.0660627	11.0267
001-014_R_COL_LP_5p_N1__CAAGAAAGTATCAGTC-1	-1.08914	13.0364
001-014_R_COL_LP_5p_N1__GTGAAGGCATACTCTT-1	-0.247663	13.1227
001-014_R_COL_LP_5p_N1__ACACTGATCGACGGAA-1	-1.27022	13.5029
001-014_R_COL_LP_5p_N1__TAGCCGGTCGGCATCG-1	-0.933808	13.4573
001-014_R_COL_LP_5p_N1__GGAAAGCCACATCCGG-1	-0.759756	13.2069
001-014_R_COL_LP_5p_N1__CCTACCATCGCCGTGA-1	-0.981869	12.9693
001-014_R_COL_LP_5p_N1__CATGGCGAGCCATCGC-1	-0.650641	12.2069
001-014_R_COL_LP_5p_N1__GACACGCTCACGATGT-1	-0.0929804	12.4049
001-014_R_COL_LP_5p_N1__GTATTCTGTGCATCTA-1	-0.958616	12.113
001-014_R_COL_LP_5p_N1__TGTGTTTGTGAGGCTA-1	-0.606769	12.9423
001-014_R_COL_LP_5p_N1__TAGACCAAGCTGGAAC-1	-0.27582	13.1341
001-014_R_COL_LP_5p_N1__TCACAAGTCGAATGGG-1	-1.16317	13.0878
001-014_R_COL_LP_5p_N1__GACTAACCAAGCTGTT-1	-0.0816471	12.6206
001-014_R_COL_LP_5p_N1__TCGTACCCATGCCTAA-1	-0.230064	13.9316
001-014_R_COL_LP_5p_N1__TCGCGAGAGAGCTGGT-1	-0.451786	13.486
001-014_R_COL_LP_5p_N1__TTCTTAGCACGTTGGC-1	-1.04572	13.4722
001-014_R_COL_LP_5p_N1__GTCACAACAAGAAGAG-1	-0.922846	13.0517
001-014_R_COL_LP_5p_N1__AGGGATGGTTAAAGAC-1	-1.27749	13.4259
001-014_R_COL_LP_5p_N1__TCGTAGAAGAGTACAT-1	-0.252047	13.9199
001-014_R_COL_LP_5p_N1__TACTTGTGTTTGCATG-1	-0.9831	12.95
001-014_R_COL_LP_5p_N1__GTACTTTGTAATCACC-1	-0.0883115	13.4204
001-014_R_COL_LP_5p_N1__AAGACCTAGCGTTCCG-1	0.0298865	13.289
001-014_R_COL_LP_5p_N1__CTAGAGTGTGTCGCTG-1	-0.573071	13.6558
001-014_R_COL_LP_5p_N1__TAGTTGGGTCATACTG-1	-1.33339	13.4958
001-014_R_COL_LP_5p_N1__CGACTTCTCAATCACG-1	-2.00652	12.8307
001-014_R_COL_LP_5p_N1__GATCGATGTCGCGAAA-1	-0.557117	13.5518
001-014_R_COL_LP_5p_N1__TCTGGAACAGCATGAG-1	0.152893	12.6154
001-014_R_COL_LP_5p_N1__TCGCGTTGTAAACCTC-1	-0.775839	13.0466
001-014_R_COL_LP_5p_N1__GTTCGGGGTTGACGTT-1	-0.921725	13.6837
001-014_R_COL_LP_5p_N1__CGGAGTCTCGCCTGTT-1	-0.689028	13.9951
001-014_R_COL_LP_5p_N1__TGAGCCGAGTGTCTCA-1	-1.39948	12.9347
001-014_R_COL_LP_5p_N1__ACGGGTCGTAGCGTAG-1	-0.345748	13.0827
001-014_R_COL_LP_5p_N1__AACGTTGCATCTCGCT-1	-0.0478938	12.3271
001-014_R_COL_LP_5p_N1__ACGCCAGTCATACGGT-1	0.394625	13.1904
001-014_R_COL_LP_5p_N1__CCGTGGAGTCTCATCC-1	-0.504532	12.5879
001-014_R_COL_LP_5p_N1__ACAGCTACATTGTGCA-1	0.0457999	11.3369
001-014_R_COL_LP_5p_N1__CACACCTAGAGGACGG-1	-0.272089	13.4485
001-014_R_COL_LP_5p_N1__TCTATTGTCTTAGCCC-1	-0.0145162	11.4628
001-014_R_COL_LP_5p_N1__ACCTTTAAGTCCGGTC-1	-1.16846	12.3122
001-014_R_COL_LP_5p_N1__CTCACACTCGTTGCCT-1	0.025935	11.5225
001-014_R_COL_LP_5p_N1__GCACTCTTCATTCACT-1	-1.32189	12.8762
001-014_R_COL_LP_5p_N1__CTTTGCGCAAGCCATT-1	-1.60669	12.9191
001-014_R_COL_LP_5p_N1__TCGTAGAAGGCCCGTT-1	-1.81831	12.5882
001-014_R_COL_LP_5p_N1__ATTATCCGTTTGTTGG-1	-0.723978	13.8766
001-014_R_COL_LP_5p_N1__ACACTGACACGAAACG-1	-0.729074	12.7393
001-014_R_COL_LP_5p_N1__GACGCGTAGACTTGAA-1	-0.39281	13.5038
001-014_R_COL_LP_5p_N1__CTCACACAGCTGTTCA-1	-0.48445	11.9797
001-014_R_COL_LP_5p_N1__GATCGTAGTTGAGTTC-1	-1.59431	13.3253
001-014_R_COL_LP_5p_N1__CACAGGCCATCACGTA-1	-0.994329	13.0936
001-014_R_COL_LP_5p_N1__AGACGTTTCCCTAACC-1	-0.410389	13.7119
001-014_R_COL_LP_5p_N1__CCTCAGTGTCCGCTGA-1	-0.486668	13.147
001-014_R_COL_LP_5p_N1__ACTGAGTAGGGAGTAA-1	-1.4515	12.515
001-014_R_COL_LP_5p_N1__AGCCTAAAGTCCAGGA-1	-1.05714	13.2049
001-014_R_COL_LP_5p_N1__CCTAGCTGTAGCGTAG-1	-1.7175	12.6181
001-014_R_COL_LP_5p_N1__TGGCGCAAGCGATTCT-1	-0.500503	13.5078
001-014_R_COL_LP_5p_N1__CACCACTTCAACGGGA-1	-0.0411756	13.2093
001-014_R_COL_LP_5p_N1__AGAATAGAGCTAAGAT-1	-1.05985	12.0606
001-014_R_COL_LP_5p_N1__CTACATTAGTCAATAG-1	-0.762213	12.5965
001-014_R_COL_LP_5p_N1__CGTCACTTCATCGCTC-1	-1.00487	12.8517
001-014_R_COL_LP_5p_N1__GGTGTTAGTTGATTGC-1	-0.551168	13.0171
001-014_R_COL_LP_5p_N1__CGGACTGGTTAGGGTG-1	-0.191962	11.246
001-014_R_COL_LP_5p_N1__CACACTCGTATAATGG-1	-0.414316	12.2428
001-014_R_COL_LP_5p_N1__TAGAGCTTCTTGGGTA-1	-0.326803	12.2832
001-014_R_COL_LP_5p_N1__ATCCACCCAGATGGGT-1	-0.205609	12.4498
001-014_R_COL_LP_5p_N1__CTCCTAGCATTCCTCG-1	-1.26481	13.1379
001-014_R_COL_LP_5p_N1__CCACTACCAGCTTAAC-1	-0.224717	11.7617
001-014_R_COL_LP_5p_N1__CACATTTCAACCGCCA-1	0.128983	13.5856
001-014_R_COL_LP_5p_N1__GTGTGCGTCATCGATG-1	-0.483684	11.5513
001-014_R_COL_LP_5p_N1__ACTGAGTCAACGCACC-1	-1.02245	12.6278
001-014_R_COL_LP_5p_N1__TTGAACGCACAGACAG-1	-1.05118	12.9144
001-014_R_COL_LP_5p_N1__CGTAGCGAGACTTTCG-1	-0.319509	11.917
001-014_R_COL_LP_5p_N1__ACAGCCGCAAACAACA-1	-1.03116	13.5304
001-014_R_COL_LP_5p_N1__AAACCTGCAGGACGTA-1	-0.614055	13.3691
001-014_R_COL_LP_5p_N1__CATGACATCTCAAGTG-1	-0.667746	12.2782
001-014_R_COL_LP_5p_N1__GATCGATTCACTTCAT-1	-0.267412	13.0224
001-014_R_COL_LP_5p_N1__CCTAAAGAGAAAGTGG-1	-0.426693	13.4884
001-014_R_COL_LP_5p_N1__TTGACTTTCCTCATTA-1	-0.455794	13.84
001-014_R_COL_LP_5p_N1__CATGGCGTCCAAAGTC-1	-1.23425	13.868
001-014_R_COL_LP_5p_N1__GACACGCGTGTGGTTT-1	-0.684841	12.803
001-014_R_COL_LP_5p_N1__TTGGCAAAGCTGTCTA-1	-1.0795	12.6633
001-014_R_COL_LP_5p_N1__CAACCAAGTCAGCTAT-1	-0.50713	13.106
001-014_R_COL_LP_5p_N1__CGCTGGAGTCATCCCT-1	0.156116	13.4938
001-014_R_COL_LP_5p_N1__CTTTGCGCACTAAGTC-1	-0.5195	13.0887
001-014_R_COL_LP_5p_N1__GATCAGTGTAACGCGA-1	-1.91829	12.737
001-014_R_COL_LP_5p_N1__TAGTTGGGTAGGACAC-1	-0.604216	12.4194
001-014_R_COL_LP_5p_N1__CTACATTCAGCTTCGG-1	0.853308	11.3893
001-014_R_COL_LP_5p_N1__CCCATACTCATGTCCC-1	-1.41713	13.0851
001-014_R_COL_LP_5p_N1__CTTTGCGTCTTGAGGT-1	-0.43984	13.4884
001-014_R_COL_LP_5p_N1__CGCGTTTAGTCAAGCG-1	-0.847362	13.2239
001-014_R_COL_LP_5p_N1__GTCGGGTGTTTGACTG-1	-0.722777	12.73
001-014_R_COL_LP_5p_N1__AGGGATGCAATCTGCA-1	-0.382127	11.9507
001-014_R_COL_LP_5p_N1__GACCTGGTCACGATGT-1	-0.729467	13.2314
001-014_R_COL_LP_5p_N1__CGTGAGCGTAGTACCT-1	-1.78421	13.7331
001-014_R_COL_LP_5p_N1__CAAGAAAAGTACGTTC-1	0.0690817	12.5141
001-014_R_COL_LP_5p_N1__CGTGTCTTCATCGCTC-1	-0.474856	13.6517
001-014_R_COL_LP_5p_N1__TTTACTGCATTGCGGC-1	-1.12212	12.4559
001-014_R_COL_LP_5p_N1__ACGAGGATCGGGAGTA-1	-1.09306	11.5994
001-014_R_COL_LP_5p_N1__CAGCTAAGTATTCTCT-1	-0.0350086	12.1646
001-014_R_COL_LP_5p_N1__CGTCACTCAGGAATCG-1	-0.745264	11.4816
001-014_R_COL_LP_5p_N1__CATTATCAGGTAGCTG-1	-1.53064	13.0445
001-014_R_COL_LP_5p_N1__CAGCCGAAGTACTTGC-1	-1.06389	11.5135
001-014_R_COL_LP_5p_N1__GGCTGGTTCAAGCCTA-1	-0.400464	12.4972
001-014_R_COL_LP_5p_N1__TCATTACAGTCGTTTG-1	-1.15203	12.8532
001-014_R_COL_LP_5p_N1__GATCTAGTCATGCAAC-1	-1.68568	12.3282
001-014_R_COL_LP_5p_N1__AGCGTCGCAAGGGTCA-1	-0.0615945	12.7369
001-014_R_COL_LP_5p_N1__CATCGAACAAATTGCC-1	-1.16037	12.4678
001-014_R_COL_LP_5p_N1__GGATGTTGTCTCAACA-1	-1.24801	13.3103
001-014_R_COL_LP_5p_N1__TAGTTGGTCCGTCATC-1	-1.23942	13.2015
001-014_R_COL_LP_5p_N1__AACTCTTAGGATGGTC-1	-1.12186	13.4505
001-014_R_COL_LP_5p_N1__CGTGTCTAGAATGTGT-1	-1.47013	13.089
001-014_R_COL_LP_5p_N1__CTCGAGGCATTGAGCT-1	-2.00842	12.5083
001-014_R_COL_LP_5p_N1__GATCTAGAGGGCACTA-1	-1.46825	13.8513
001-014_R_COL_LP_5p_N1__CGAATGTGTTCCACTC-1	-1.63794	12.9172
001-014_R_COL_LP_5p_N1__AGGGATGTCCCTTGCA-1	-0.882756	13.9925
001-014_R_COL_LP_5p_N1__CAGCAGCAGAAGAAGC-1	-1.24866	13.7561
001-014_R_COL_LP_5p_N1__ACCTTTACAGTCAGCC-1	-1.15864	12.6808
001-014_R_COL_LP_5p_N1__GTGTTAGAGCCCAATT-1	-1.77705	13.7521
001-014_R_COL_LP_5p_N1__CACTCCAGTTGCCTCT-1	-0.885884	13.0496
001-014_R_COL_LP_5p_N1__GTCGGGTTCCCATTTA-1	-0.735913	13.6736
001-014_R_COL_LP_5p_N1__GCGAGAAAGGTCATCT-1	-0.896245	11.8879
001-014_R_COL_LP_5p_N1__GTAACTGGTCCATCCT-1	-1.00498	14.1742
001-014_R_COL_LP_5p_N1__CACATTTGTAAACGCG-1	-2.42409	12.8199
001-014_R_COL_LP_5p_N1__CCTCAGTAGGCAAAGA-1	0.234348	13.4872
001-014_R_COL_LP_5p_N1__GATCGCGAGGGTGTTG-1	-1.67667	12.2261
001-014_R_COL_LP_5p_N1__ACATGGTGTCACACGC-1	-0.76629	13.1153
001-014_R_COL_LP_5p_N1__ATGCGATCATCTCCCA-1	-0.347462	13.4297
001-014_R_COL_LP_5p_N1__AGCTCTCGTATCAGTC-1	-0.616433	13.1561
001-014_R_COL_LP_5p_N1__AGCGTCGTCTGGTGTA-1	-1.12429	13.1877
001-014_R_COL_LP_5p_N1__CGGACTGAGTGAAGAG-1	-2.25261	12.4753
001-014_R_COL_LP_5p_N1__GACACGCTCGGTCCGA-1	-1.72342	13.4326
001-014_R_COL_LP_5p_N1__TTCTCCTGTTGGTAAA-1	-0.809298	11.5957
001-014_R_COL_LP_5p_N1__CTAAGACTCGTTTATC-1	-0.418391	11.9865
001-014_R_COL_LP_5p_N1__CGATTGAGTAGGACAC-1	-0.955459	13.0852
001-014_R_COL_LP_5p_N1__CTCGGGAGTTCGCGAC-1	-1.52388	11.9936
001-014_R_COL_LP_5p_N1__GGGAGATGTCACCCAG-1	-0.640911	13.8438
001-014_R_COL_LP_5p_N1__CTGAAACTCCGAACGC-1	-0.481926	12.1738
001-014_R_COL_LP_5p_N1__GACAGAGCAATAAGCA-1	0.887678	11.2859
001-014_R_COL_LP_5p_N1__GTCGGGTCATGAGCGA-1	-1.28982	13.2739
001-014_R_COL_LP_5p_N1__ACCCACTAGTTTAGGA-1	-1.05012	11.6799
001-014_R_COL_LP_5p_N1__CTAGAGTGTAGCGCAA-1	-0.439668	12.7987
001-014_R_COL_LP_5p_N1__GTCGGGTAGTCGAGTG-1	-0.989853	12.7076
001-014_R_COL_LP_5p_N1__ATCATGGGTTCTGGTA-1	-1.70158	13.3137
001-014_R_COL_LP_5p_N1__AAAGATGCATCTATGG-1	-1.41243	13.1036
001-014_R_COL_LP_5p_N1__CTCCTAGGTTTAAGCC-1	-0.14138	11.3506
001-014_R_COL_LP_5p_N1__TTCTCAACACCTTGTC-1	0.157406	13.3853
001-014_R_COL_LP_5p_N1__CGATCGGAGAGGGATA-1	-0.488504	11.1071
001-014_R_COL_LP_5p_N1__CATATGGGTCATGCCG-1	-0.798049	13.5189
001-014_R_COL_LP_5p_N1__AGCGTCGTCACCACCT-1	-1.26978	13.1374
001-014_R_COL_LP_5p_N1__CCTATTATCAAGGCTT-1	-0.593563	13.2587
001-014_R_COL_LP_5p_N1__CGTCTACTCGATAGAA-1	-1.60894	11.5764
001-014_R_COL_LP_5p_N1__AATCGGTTCTCCGGTT-1	-0.795984	13.1546
001-014_R_COL_LP_5p_N1__GAGCAGATCGGTCCGA-1	-0.503965	13.0156
001-014_R_COL_LP_5p_N1__AGGTCATCAATCCGAT-1	-0.835198	11.4636
001-014_R_COL_LP_5p_N1__TTGCCGTCAGTCTTCC-1	-1.61932	12.1392
001-014_R_COL_LP_5p_N1__CTTACCGGTGCCTGTG-1	-0.0232885	13.1554
001-014_R_COL_LP_5p_N1__GGATTACTCTCGCATC-1	-0.597518	12.7752
001-014_R_COL_LP_5p_N1__CTTAACTAGAGTAAGG-1	-0.997142	12.1707
001-014_R_COL_LP_5p_N1__ATTGGACTCTCTTGAT-1	-0.745574	12.1348
001-014_R_COL_LP_5p_N1__CTCGGAGAGGGTCTCC-1	-0.773195	12.8474
001-014_R_COL_LP_5p_N1__CAGAGAGAGTGTCCCG-1	-1.03035	13.5724
001-014_R_COL_LP_5p_N1__CGTCAGGTCTCAAGTG-1	-1.07252	12.8212
001-014_R_COL_LP_5p_N1__TAAACCGGTGATGCCC-1	-1.43276	14.1054
001-014_R_COL_LP_5p_N1__CCTTCCCCAAGCGAGT-1	-0.808586	12.7639
001-014_R_COL_LP_5p_N1__CGTCACTCACACATGT-1	-1.48769	13.3505
001-014_R_COL_LP_5p_N1__CCGTGGAAGGTGATAT-1	-1.63846	10.7101
001-014_R_COL_LP_5p_N1__CTCGTACCAGGAACGT-1	-1.3809	12.6892
001-014_R_COL_LP_5p_N1__CATTATCTCATAGCAC-1	-0.198233	13.2783
001-014_R_COL_LP_5p_N1__AGGGATGGTGTCTGAT-1	-0.908112	13.0337
001-014_R_COL_LP_5p_N1__TCGTACCTCATGTAGC-1	-1.18802	11.6765
001-014_R_COL_LP_5p_N1__AAATGCCCATAGACTC-1	-0.200521	13.6137
001-014_R_COL_LP_5p_N1__CACCACTCAGGCAGTA-1	-0.221314	13.5796
001-014_R_COL_LP_5p_N1__TGAGCATGTCGTTGTA-1	-1.04155	13.1677
001-014_R_COL_LP_5p_N1__GCCAAATGTTAGATGA-1	0.0656377	12.9431
001-014_R_COL_LP_5p_N1__AAGGTTCCAGACGCCT-1	-0.179985	11.2641
001-014_R_COL_LP_5p_N1__TCTGAGAGTTCGCGAC-1	-0.3538	13.7152
001-014_R_COL_LP_5p_N1__CAGCAGCAGTGCCATT-1	-2.43898	12.8931
001-014_R_COL_LP_5p_N1__ACGCCGACAGTGACAG-1	-2.23649	12.2923
001-014_R_COL_LP_5p_N1__ACGCAGCCAGACACTT-1	-1.41417	11.8588
001-014_R_COL_LP_5p_N1__AAGGCAGGTCTCGTTC-1	-1.57724	12.0571
001-014_R_COL_LP_5p_N1__GTCACAAAGGTCATCT-1	-2.47664	11.915
001-014_R_COL_LP_5p_N1__AAGGAGCGTCTCCATC-1	0.20643	12.9906
001-014_R_COL_LP_5p_N1__CGTCCATCATGGTTGT-1	-2.06576	12.6298
001-014_R_COL_LP_5p_N1__TGCGTGGAGCAGGCTA-1	-2.69457	12.5599
001-014_R_COL_LP_5p_N1__TCGCGAGCAGCGTAAG-1	-0.11116	13.6284
001-014_R_COL_LP_5p_N1__CTACATTGTAAGTGGC-1	-1.55461	11.8051
001-014_R_COL_LP_5p_N1__TACGGGCTCACCGTAA-1	-2.40183	13.1087
001-014_R_COL_LP_5p_N1__TCACGAAAGCTTTGGT-1	-0.976528	12.5282
001-014_R_COL_LP_5p_N1__GACACGCAGTGACTCT-1	-0.430812	13.2082
001-014_R_COL_LP_5p_N1__AGAGTGGAGACTAGGC-1	-1.32131	11.7717
001-014_R_COL_LP_5p_N1__AGAGCGAGTCAAGCGA-1	-0.516888	11.9261
001-014_R_COL_LP_5p_N1__CCGTTCAAGGTGTGGT-1	-0.530257	12.9415
001-014_R_COL_LP_5p_N1__GACAGAGGTAGGACAC-1	-2.00326	12.442
001-014_R_COL_LP_5p_N1__AAGCCGCTCGTACCGG-1	-2.82583	12.704
001-014_R_COL_LP_5p_N1__TGAGGGAGTAATCACC-1	-2.38355	12.1096
001-014_R_COL_LP_5p_N1__GTTCATTAGACTGGGT-1	-1.81534	12.3463
001-014_R_COL_LP_5p_N1__CGGAGTCGTGATGCCC-1	0.158	13.5928
001-014_R_COL_LP_5p_N1__TCTCTAAGTCGCATAT-1	-0.610796	13.4894
001-014_R_COL_LP_5p_N1__CTGTTTAGTTACAGAA-1	-2.472	13.0493
001-014_R_COL_LP_5p_N1__GACTGCGGTCTCCATC-1	0.107573	12.8969
001-014_R_COL_LP_5p_N1__GTTAAGCAGAAGCCCA-1	-0.994404	12.2452
001-014_R_COL_LP_5p_N1__TGAGCCGCATTCACTT-1	-1.35948	11.019
001-014_R_COL_LP_5p_N1__GGAGCAACAAAGTCAA-1	-0.685475	12.6962
001-014_R_COL_LP_5p_N1__TACTTGTGTATCTGCA-1	-2.27259	12.3121
001-014_R_COL_LP_5p_N1__CCATGTCGTATATGGA-1	-2.51898	12.5652
001-014_R_COL_LP_5p_N1__GGGAGATCATAAGACA-1	-1.26979	12.6351
001-014_R_COL_LP_5p_N1__TCGCGAGCAGACGTAG-1	-2.25709	12.2839
001-019_R_COL_LP_5p_N1__ACGGCCAGTGGTACAG-1	-1.10532	13.6693
001-019_R_COL_LP_5p_N1__GTGCAGCCAGATTGCT-1	-0.721658	12.9582
001-019_R_COL_LP_5p_N1__AACCGCGTCCGAACGC-1	-1.20745	13.0553
001-019_R_COL_LP_5p_N1__ACATGGTAGTTGAGTA-1	-1.59626	13.912
001-019_R_COL_LP_5p_N1__GCTGGGTAGCGTAATA-1	-0.650531	12.9491
001-019_R_COL_LP_5p_N1__GCAATCAAGATCCGAG-1	-0.919968	14.0608
001-019_R_COL_LP_5p_N1__CTAAGACCACAGCCCA-1	-1.04432	13.9358
001-019_R_COL_LP_5p_N1__ATCCGAATCGGTTAAC-1	-1.17958	12.9411
001-019_R_COL_LP_5p_N1__CTCGGAGAGAGTACAT-1	-0.20916	12.4267
001-019_R_COL_LP_5p_N1__GTTCATTAGGAATTAC-1	-0.848622	12.5946
001-019_R_COL_LP_5p_N1__CGGACACAGTAACCCT-1	-1.68234	12.8899
001-019_R_COL_LP_5p_N1__CTGATCCAGGATGGTC-1	-0.279075	13.6864
001-019_R_COL_LP_5p_N1__GACGGCTCAGTTAACC-1	-0.980656	14.0572
001-019_R_COL_LP_5p_N1__TCAACGAGTCCTGCTT-1	-0.837952	13.01
001-019_R_COL_LP_5p_N1__TGCTGCTTCCGCGGTA-1	-0.782971	13.7011
001-019_R_COL_LP_5p_N1__ACATCAGGTTAAGATG-1	-0.0814543	12.7748
001-019_R_COL_LP_5p_N1__CTCGAAAAGAACTCGG-1	-0.517959	14.0595
001-019_R_COL_LP_5p_N1__CTTAGGACAGGACGTA-1	-0.452795	13.5966
001-019_R_COL_LP_5p_N1__GGATGTTTCAGGATCT-1	-0.803248	14.0305
001-019_R_COL_LP_5p_N1__TGCGTGGGTCACTTCC-1	-0.848332	13.0186
001-019_R_COL_LP_5p_N1__GTGAAGGTCCTTTACA-1	-1.52435	13.422
001-019_R_COL_LP_5p_N1__TTTACTGTCCAGATCA-1	-0.547633	13.6858
001-019_R_COL_LP_5p_N1__GGCGACTCAGGAATGC-1	-1.20972	14.3471
001-019_R_COL_LP_5p_N1__TCACGAATCACCATAG-1	-0.996024	13.9498
001-019_R_COL_LP_5p_N1__CTGATAGGTTGGGACA-1	-1.00854	14.1313
001-019_R_COL_LP_5p_N1__GCATACAAGTTCGCAT-1	-1.22042	13.6092
001-019_R_COL_LP_5p_N1__ATCGAGTAGGATGTAT-1	0.156981	13.1844
001-019_R_COL_LP_5p_N1__AGAATAGAGGCGTACA-1	-1.042	14.1666
001-019_R_COL_LP_5p_N1__TGCACCTGTGCCTTGG-1	-0.348231	12.8095
001-019_R_COL_LP_5p_N1__GGCTCGAAGGATGGAA-1	-1.08539	12.1455
001-019_R_COL_LP_5p_N1__GTAGTCAGTACTCGCG-1	-1.66264	12.334
001-019_R_COL_LP_5p_N1__TCGCGAGTCTTCAACT-1	-1.49256	14.2048
001-019_R_COL_LP_5p_N1__GATCGATTCTGGGCCA-1	-1.30993	12.9
001-019_R_COL_LP_5p_N1__ACTTGTTTCTCCCTGA-1	-0.853859	13.7125
001-019_R_COL_LP_5p_N1__CGTCCATTCAACACAC-1	-1.04292	11.5301
001-019_R_COL_LP_5p_N1__CACTCCACAGATAATG-1	-1.32042	13.362
001-019_R_COL_LP_5p_N1__GACAGAGGTCCGTTAA-1	-0.469159	13.4866
001-019_R_COL_LP_5p_N1__ACTTTCATCACCTTAT-1	-0.815925	12.2716
001-019_R_COL_LP_5p_N1__CACCACTAGAAACCTA-1	-1.37866	13.1289
001-019_R_COL_LP_5p_N1__CGATGGCTCAACGGCC-1	-0.97493	13.9501
001-019_R_COL_LP_5p_N1__TCGGTAACATTGAGCT-1	-0.630732	14.1602
001-019_R_COL_LP_5p_N1__CCGTTCAGTGTCCTCT-1	-1.62307	12.1579
001-019_R_COL_LP_5p_N1__TATGCCCTCACGCGGT-1	-1.19327	14.0115
001-019_R_COL_LP_5p_N1__GGGAGATAGATCCCGC-1	-0.592711	13.0239
001-019_R_COL_LP_5p_N1__ACATCAGAGGCGTACA-1	-0.198292	13.647
001-019_R_COL_LP_5p_N1__CTTAGGACACGGTAAG-1	-0.563849	12.6615
001-019_R_COL_LP_5p_N1__GATCAGTCAAATACAG-1	-0.476762	12.8892
001-019_R_COL_LP_5p_N1__ACTTGTTTCCGAATGT-1	-1.26782	12.3422
001-019_R_COL_LP_5p_N1__GACTAACTCAACACTG-1	-1.09247	13.6991
001-019_R_COL_LP_5p_N1__CAACTAGAGATATGCA-1	-1.54832	13.2261
001-019_R_COL_LP_5p_N1__TACGGTAGTGAACCTT-1	0.00674373	13.5347
001-019_R_COL_LP_5p_N1__ACGGGCTTCCCTTGCA-1	-1.62324	12.9983
001-019_R_COL_LP_5p_N1__TTATGCTTCTTGCATT-1	-1.39626	12.6464
001-019_R_COL_LP_5p_N1__CGGGTCATCACCCGAG-1	-0.977801	13.8328
001-019_R_COL_LP_5p_N1__GGCTCGATCTCAACTT-1	-0.273071	12.5174
001-019_R_COL_LP_5p_N1__GACCAATGTACAGCAG-1	-0.698596	12.5002
001-019_R_COL_LP_5p_N1__TCTGAGACACTTAAGC-1	-1.34835	14.0507
001-019_R_COL_LP_5p_N1__TGGACGCTCCAATGGT-1	-1.10316	13.6955
001-019_R_COL_LP_5p_N1__CGGACTGAGTCCTCCT-1	0.013112	12.9441
001-019_R_COL_LP_5p_N1__CCTATTATCACATAGC-1	-0.302246	12.6666
001-019_R_COL_LP_5p_N1__GTGCAGCTCCCTAACC-1	-1.06072	13.111
001-019_R_COL_LP_5p_N1__GACTGCGTCTTGGGTA-1	-0.915385	12.9378
001-019_R_COL_LP_5p_N1__GGCAATTAGAGACGAA-1	-0.078598	12.4955
001-019_R_COL_LP_5p_N1__GTGCAGCAGCTCAACT-1	-1.37963	14.2621
001-019_R_COL_LP_5p_N1__GTGCAGCCAATGCCAT-1	-1.44379	12.4324
001-019_R_COL_LP_5p_N1__GTCATTTTCGGAAATA-1	-0.338897	12.9665
001-019_R_COL_LP_5p_N1__CGGGTCAGTGGAAAGA-1	-1.11234	12.8891
001-019_R_COL_LP_5p_N1__ATTACTCAGTTCGCAT-1	-1.83844	12.3506
001-019_R_COL_LP_5p_N1__TGGCCAGTCCGTCAAA-1	-0.859945	13.188
001-019_R_COL_LP_5p_N1__CTTACCGGTATAATGG-1	-1.85603	13.4376
001-019_R_COL_LP_5p_N1__ACACCAAAGAATTCCC-1	-1.02454	14.3004
001-019_R_COL_LP_5p_N1__TCGGTAACATGTCCTC-1	0.0764703	13.07
001-019_R_COL_LP_5p_N1__AAAGTAGGTGTATGGG-1	-1.65113	13.9581
001-019_R_COL_LP_5p_N1__CACCAGGGTTCTGTTT-1	-1.76645	13.5641
001-019_R_COL_LP_5p_N1__CTGAAGTCATGCCTTC-1	-0.80851	13.5391
001-019_R_COL_LP_5p_N1__CGATGGCTCCTCTAGC-1	-0.274256	13.8999
001-019_R_COL_LP_5p_N1__CCTAGCTGTATGAAAC-1	-0.492702	12.9981
001-019_R_COL_LP_5p_N1__GGCCGATCACCAGTTA-1	-1.00029	13.4588
001-019_R_COL_LP_5p_N1__AACTGGTCAGAGCCAA-1	-0.102594	13.6452
001-019_R_COL_LP_5p_N1__ACATACGTCTGCTGCT-1	-0.109361	13.6336
001-019_R_COL_LP_5p_N1__CGCTATCAGGACAGCT-1	-1.10707	11.4073
001-019_R_COL_LP_5p_N1__TTGCGTCTCTAGCACA-1	-1.65247	13.4062
001-019_R_COL_LP_5p_N1__CAGAATCGTGCGGTAA-1	-0.914804	13.4792
001-019_R_COL_LP_5p_N1__TATTACCCACGTCAGC-1	-1.70433	13.5897
001-019_R_COL_LP_5p_N1__ATTCTACCACCTATCC-1	-0.0737343	13.4109
001-019_R_COL_LP_5p_N1__CTCACACAGGCGATAC-1	-0.674671	13.506
001-019_R_COL_LP_5p_N1__CCTCTGAGTAGCAAAT-1	-1.45762	13.2116
001-019_R_COL_LP_5p_N1__AACGTTGTCAGAGGTG-1	-0.796496	13.4664
001-019_R_COL_LP_5p_N1__GCCTCTAGTAGCAAAT-1	-1.51895	12.9702
001-019_R_COL_LP_5p_N1__AGATTGCAGTCATCCA-1	-1.34946	13.5282
001-019_R_COL_LP_5p_N1__TGGCGCACATCAGTCA-1	-1.28379	13.5219
001-019_R_COL_LP_5p_N1__TAGGCATGTTTGTGTG-1	-1.35575	14.0684
001-019_R_COL_LP_5p_N1__GTGCATATCTCTTATG-1	-0.439268	13.5465
001-019_R_COL_LP_5p_N1__ACTGAACTCGCGTTTC-1	-1.44233	12.4634
001-019_R_COL_LP_5p_N1__CGAGCCATCGCCTGAG-1	-1.06075	13.9193
001-019_R_COL_LP_5p_N1__ACGCAGCAGATTACCC-1	-1.53377	13.9978
001-019_R_COL_LP_5p_N1__CTGAAGTAGTGGGCTA-1	-1.48038	13.7288
001-019_R_COL_LP_5p_N1__CACTCCATCTGTCCGT-1	-1.1741	12.717
001-019_R_COL_LP_5p_N1__AAGGCAGTCAACACAC-1	-0.29967	12.3229
001-019_R_COL_LP_5p_N1__TTTACTGAGGACATTA-1	-1.00509	13.8015
001-019_R_COL_LP_5p_N1__CCCAGTTGTCGTCTTC-1	-1.72892	13.3117
001-019_R_COL_LP_5p_N1__CGCCAAGTCGAATGGG-1	-1.49005	11.4536
001-019_R_COL_LP_5p_N1__TGGTTAGCACGTGAGA-1	-1.38978	12.9082
001-019_R_COL_LP_5p_N1__TCTTCGGCAGGATTGG-1	-1.32926	13.9144
001-019_R_COL_LP_5p_N1__ATCCACCGTGTTGGGA-1	-1.61055	13.6271
001-019_R_COL_LP_5p_N1__CGATGTATCCAAAGTC-1	-0.454627	14.3554
001-019_R_COL_LP_5p_N1__TCTCTAACAGCGATCC-1	-0.450354	13.2158
001-019_R_COL_LP_5p_N1__ACGGCCAAGGCGCTCT-1	-0.099215	13.3042
001-019_R_COL_LP_5p_N1__AAGGCAGTCATAGCAC-1	-1.2225	12.3011
001-019_R_COL_LP_5p_N1__GGCAATTCAGACTCGC-1	-1.0997	13.0907
001-019_R_COL_LP_5p_N1__ACACCCTAGTCGATAA-1	-1.76991	13.7636
001-019_R_COL_LP_5p_N1__GGGAGATGTCAGAGGT-1	-1.52653	13.6949
001-019_R_COL_LP_5p_N1__TTTGGTTAGCAGATCG-1	-1.86448	13.7093
001-019_R_COL_LP_5p_N1__TCACGAATCATCTGCC-1	-1.06487	14.1142
001-019_R_COL_LP_5p_N1__TCAGCTCAGGAATCGC-1	-1.00936	13.444
001-019_R_COL_LP_5p_N1__ATTGGTGTCTTTACGT-1	0.024309	13.2346
001-019_R_COL_LP_5p_N1__TCACAAGAGTTAGCGG-1	-0.493476	13.5855
001-019_R_COL_LP_5p_N1__CTAGTGAGTAAGAGGA-1	-1.13247	13.3233
001-019_R_COL_LP_5p_N1__ACATCAGAGACCTAGG-1	-0.989702	12.8092
001-019_R_COL_LP_5p_N1__ATTCTACGTAGCTTGT-1	-0.726752	13.9948
001-019_R_COL_LP_5p_N1__CTGCCTACACCCATGG-1	-0.962854	13.7939
001-019_R_COL_LP_5p_N1__CTAGAGTCATCGATTG-1	-0.00257796	13.1987
001-019_R_COL_LP_5p_N1__CGGAGCTAGCCACGTC-1	-1.18288	13.6297
001-019_R_COL_LP_5p_N1__CTAAGACGTGCAGACA-1	-0.353268	13.429
001-019_R_COL_LP_5p_N1__CGGACACTCATTTGGG-1	-1.43094	14.1257
001-019_R_COL_LP_5p_N1__CGTCACTTCTGTCTAT-1	-1.51199	12.6428
001-019_R_COL_LP_5p_N1__TGCCAAATCACTTACT-1	-1.31036	13.9946
001-019_R_COL_LP_5p_N1__CGGACACGTGCGATAG-1	-0.533503	13.7247
001-019_R_COL_LP_5p_N1__CCAATCCAGATAGCAT-1	-1.48158	13.5139
001-019_R_COL_LP_5p_N1__AGGCCGTGTCGCTTTC-1	-0.942148	14.3432
001-019_R_COL_LP_5p_N1__CCATGTCTCCTTAATC-1	-0.0713901	12.0699
001-019_R_COL_LP_5p_N1__CGTGTAACAGTTAACC-1	-0.655873	13.5418
001-019_R_COL_LP_5p_N1__GACACGCCACAGACAG-1	-1.43646	13.8467
001-019_R_COL_LP_5p_N1__CGCGTTTGTTCCGGCA-1	-1.75453	13.5608
001-019_R_COL_LP_5p_N1__AAGCCGCCAAGCGATG-1	-1.68861	12.3609
001-019_R_COL_LP_5p_N1__TATTACCTCACATAGC-1	-0.977726	13.366
001-019_R_COL_LP_5p_N1__TCTATTGGTTACGTCA-1	-0.850678	13.0242
001-019_R_COL_LP_5p_N1__CGATGTAAGTACGACG-1	-1.40797	13.6155
001-019_R_COL_LP_5p_N1__TCAGATGGTGGGTATG-1	-1.40909	13.279
001-019_R_COL_LP_5p_N1__TGCCCTATCCCTAACC-1	-0.456955	13.5738
001-019_R_COL_LP_5p_N1__CTTTGCGCACCTCGTT-1	-1.27307	13.4639
001-019_R_COL_LP_5p_N1__GGCCGATGTCATCCCT-1	-1.31487	12.8566
001-019_R_COL_LP_5p_N1__GCCAAATAGAACTGTA-1	-0.454533	13.6109
001-019_R_COL_LP_5p_N1__AAGGTTCAGCCAACAG-1	-1.64283	13.8923
001-019_R_COL_LP_5p_N1__AAGGTTCGTCGCGTGT-1	-1.45007	13.5411
001-019_R_COL_LP_5p_N1__GGTGTTACATAACCTG-1	-0.348995	12.7303
001-019_R_COL_LP_5p_N1__ACGATGTGTCCTAGCG-1	-0.894286	13.4225
001-019_R_COL_LP_5p_N1__TACCTATCACACAGAG-1	-1.11239	14.0201
001-019_R_COL_LP_5p_N1__GCATGCGAGAGACTAT-1	-1.34416	13.4304
001-019_R_COL_LP_5p_N1__TGGGCGTTCTGCCCTA-1	-1.05198	13.8885
001-019_R_COL_LP_5p_N1__ACGTCAAAGGTAGCTG-1	-0.92559	12.057
001-019_R_COL_LP_5p_N1__CTTTGCGAGTGCGTGA-1	-1.29329	13.4144
001-019_R_COL_LP_5p_N1__CATCGGGAGTACATGA-1	-1.65405	13.5499
001-019_R_COL_LP_5p_N1__CCCTCCTAGTCTCCTC-1	-0.182264	12.2684
001-019_R_COL_LP_5p_N1__CTGATAGTCGGTCCGA-1	-1.1235	13.9475
001-019_R_COL_LP_5p_N1__AGCTTGAGTTGCTCCT-1	-0.654367	14.0085
001-019_R_COL_LP_5p_N1__TTCTACACAAAGTGCG-1	-0.643513	13.7411
001-019_R_COL_LP_5p_N1__TCAACGAGTACGCACC-1	-0.209165	13.0853
001-019_R_COL_LP_5p_N1__CAAGGCCTCATGTGGT-1	-1.01082	13.5197
001-019_R_COL_LP_5p_N1__GTCAAGTAGCTATGCT-1	-1.60068	13.5139
001-019_R_COL_LP_5p_N1__CTCTACGCACCAGCAC-1	-0.0871645	13.6453
001-019_R_COL_LP_5p_N1__GCTGCAGAGGTCATCT-1	-0.738821	12.649
001-019_R_COL_LP_5p_N1__TGACTTTGTAAGAGGA-1	-1.67584	13.6812
001-019_R_COL_LP_5p_N1__CTACGTCCAGTCCTTC-1	-1.68609	12.8226
001-019_R_COL_LP_5p_N1__TTCTTAGAGAAACGAG-1	-0.681057	13.5019
001-019_R_COL_LP_5p_N1__TTTGTCAAGCAGGCTA-1	-1.15345	13.6518
001-019_R_COL_LP_5p_N1__CACCTTGGTATTACCG-1	-1.0476	13.0907
001-019_R_COL_LP_5p_N1__GTATCTTGTGTGCCTG-1	-0.454197	12.655
001-019_R_COL_LP_5p_N1__ACATCAGGTCTTTCAT-1	-1.54055	13.876
001-019_R_COL_LP_5p_N1__ACGCCAGAGAAACCGC-1	-0.787573	13.7832
001-019_R_COL_LP_5p_N1__CGGAGCTAGATGTCGG-1	-0.529204	13.0631
001-019_R_COL_LP_5p_N1__CTTCTCTTCTGGTGTA-1	-1.52029	12.9035
001-019_R_COL_LP_5p_N1__TGTTCCGTCATATCGG-1	-0.977375	11.6334
001-019_R_COL_LP_5p_N1__CCTCTGACAATCCGAT-1	-0.815619	12.9996
001-019_R_COL_LP_5p_N1__CTTGGCTTCTATCCTA-1	-0.869134	13.4214
001-019_R_COL_LP_5p_N1__AAACGGGAGATCACGG-1	-0.483951	13.9752
001-019_R_COL_LP_5p_N1__CGATTGACATGCGCAC-1	-1.35137	12.2778
001-019_R_COL_LP_5p_N1__CGCTATCAGAAGATTC-1	0.0782518	13.6618
001-019_R_COL_LP_5p_N1__CGTGAGCAGTATCGAA-1	-1.02314	12.9173
001-019_R_COL_LP_5p_N1__ATGAGGGCAAGGTGTG-1	-0.417839	11.4898
001-019_R_COL_LP_5p_N1__CTACATTGTAGGCATG-1	-0.340705	13.8052
001-019_R_COL_LP_5p_N1__CTGGTCTTCGTACGGC-1	-1.19029	13.6403
001-019_R_COL_LP_5p_N1__GAAACTCGTATCACCA-1	-1.34951	13.3792
001-019_R_COL_LP_5p_N1__AGATCTGCAGATGGCA-1	-1.43263	13.6573
001-019_R_COL_LP_5p_N1__CTTCTCTAGGCTAGGT-1	-0.276675	12.321
001-019_R_COL_LP_5p_N1__AAAGCAATCTCAACTT-1	-1.57943	13.6515
001-019_R_COL_LP_5p_N1__ACTGAACTCAGAAATG-1	-1.38317	12.371
001-019_R_COL_LP_5p_N1__ACAGCTATCAGTTAGC-1	-1.56214	12.8576
001-019_R_COL_LP_5p_N1__GTACTTTGTTTACTCT-1	-1.02317	12.6807
001-019_R_COL_LP_5p_N1__CAGCATAGTGCACTTA-1	0.111212	13.6375
001-019_R_COL_LP_5p_N1__GAAGCAGGTCAGAATA-1	-1.16988	12.9117
001-019_R_COL_LP_5p_N1__GCTGGGTCATAAAGGT-1	-1.97507	13.0131
001-019_R_COL_LP_5p_N1__TACGGATTCAGCACAT-1	-0.931236	13.3956
001-019_R_COL_LP_5p_N1__GACTGCGTCTCTTGAT-1	-0.377267	13.4469
001-019_R_COL_LP_5p_N1__GTTCGGGCAGGGTATG-1	-1.99808	13.3027
001-019_R_COL_LP_5p_N1__CTACGTCAGTCACGCC-1	-1.27954	13.9465
001-019_R_COL_LP_5p_N1__GATCGATAGCCCAATT-1	-1.72763	13.5407
001-019_R_COL_LP_5p_N1__TTTACTGAGTACGTTC-1	-1.41689	13.0915
001-019_R_COL_LP_5p_N1__GACGGCTAGACTGGGT-1	-1.43991	13.4044
001-019_R_COL_LP_5p_N1__CGCCAAGCAACTGCTA-1	0.170681	13.1544
001-019_R_COL_LP_5p_N1__TGGCTGGAGCTGCGAA-1	-1.01384	13.6685
001-019_R_COL_LP_5p_N1__GCATGCGAGCGTGAGT-1	-0.412288	13.5202
001-019_R_COL_LP_5p_N1__AAGACCTCACACAGAG-1	-0.607222	12.4314
001-019_R_COL_LP_5p_N1__CGATGTAGTGTCCTCT-1	-1.03682	13.8695
001-019_R_COL_LP_5p_N1__AGTAGTCTCATACGGT-1	-1.42197	13.6233
001-019_R_COL_LP_5p_N1__GCTCCTATCCGCAAGC-1	-1.10239	13.7517
001-019_R_COL_LP_5p_N1__CCTTCGACACCTCGTT-1	-1.25092	14.0932
001-019_R_COL_LP_5p_N1__CGGACTGTCATATCGG-1	-1.51085	13.4276
001-019_R_COL_LP_5p_N1__ACATGGTTCCGAACGC-1	-0.493329	13.1811
001-019_R_COL_LP_5p_N1__CTCGGAGTCAATAAGG-1	-0.714721	13.3703
001-019_R_COL_LP_5p_N1__GCAATCAGTTCAGCGC-1	-0.937115	14.0176
001-019_R_COL_LP_5p_N1__CCTAGCTAGCCGCCTA-1	-1.1568	11.4802
001-019_R_COL_LP_5p_N1__CACATAGTCTTTAGTC-1	-0.276293	13.7107
001-019_R_COL_LP_5p_N1__CGCGGTATCGTCGTTC-1	-1.00329	13.995
001-019_R_COL_LP_5p_N1__GCAGTTATCGGCGCTA-1	0.0483825	13.4418
001-019_R_COL_LP_5p_N1__TACTCGCTCAGTTCGA-1	-0.900344	13.3586
001-019_R_COL_LP_5p_N1__CAGAATCAGGGATACC-1	-0.0625762	13.4034
001-019_R_COL_LP_5p_N1__TGCCCTACAACAACCT-1	-1.24102	13.765
001-019_R_COL_LP_5p_N1__ACTGATGAGTATGACA-1	-0.292245	13.57
001-019_R_COL_LP_5p_N1__GCGCGATCAAATACAG-1	-0.171311	12.4693
001-019_R_COL_LP_5p_N1__CCTAGCTGTGGGTATG-1	-1.37854	13.1052
001-019_R_COL_LP_5p_N1__TCGGTAAAGACGACGT-1	-0.393941	13.3753
001-019_R_COL_LP_5p_N1__GTCAAGTAGCGCTCCA-1	-0.681497	13.9905
001-019_R_COL_LP_5p_N1__ACGAGGATCCGAACGC-1	-0.94528	13.9135
001-019_R_COL_LP_5p_N1__GCCAAATAGCTCTCGG-1	-0.292793	13.0896
001-019_R_COL_LP_5p_N1__GAACATCAGCGATGAC-1	-0.994278	14.0239
001-019_R_COL_LP_5p_N1__GTCTCGTAGAAACGCC-1	-0.928727	13.8397
001-019_R_COL_LP_5p_N1__ATTGGTGCACAACGTT-1	0.297847	13.7041
001-019_R_COL_LP_5p_N1__CTCGAAACAATGAATG-1	-0.529402	12.7663
001-019_R_COL_LP_5p_N1__GCGCAACAGAGAGCTC-1	-2.03404	13.392
001-019_R_COL_LP_5p_N1__CTGATCCGTGTGACGA-1	-0.608284	13.7799
001-019_R_COL_LP_5p_N1__AACTCAGTCTAACTCT-1	-1.89053	13.8393
001-019_R_COL_LP_5p_N1__AGCTCTCAGTTATCGC-1	-0.726825	13.7179
001-019_R_COL_LP_5p_N1__ATCCACCAGAATAGGG-1	-1.4771	13.5619
001-019_R_COL_LP_5p_N1__ACCGTAAGTCCGCTGA-1	-0.467235	13.4309
001-019_R_COL_LP_5p_N1__GCGCGATTCTGCCCTA-1	-0.0894268	13.9838
001-019_R_COL_LP_5p_N1__TACTTACTCACTTACT-1	-1.81124	13.2095
001-019_R_COL_LP_5p_N1__CTAAGACTCTGCGGCA-1	0.41734	12.4301
001-019_R_COL_LP_5p_N1__GGCTCGATCACTGGGC-1	-1.54959	14.1401
001-019_R_COL_LP_5p_N1__CTCCTAGTCATGGTCA-1	-1.30461	13.3491
001-019_R_COL_LP_5p_N1__CCTTTCTGTGCTAGCC-1	-1.03035	13.035
001-019_R_COL_LP_5p_N1__CGAACATAGGCTCATT-1	-1.71111	12.3222
001-019_R_COL_LP_5p_N1__GAACATCCAGGTCTCG-1	-1.16063	13.5873
001-019_R_COL_LP_5p_N1__CCGTTCAAGCACCGCT-1	0.150074	13.1544
001-019_R_COL_LP_5p_N1__GACACGCTCACCATAG-1	0.195836	12.0791
001-019_R_COL_LP_5p_N1__TACGGATAGTAACCCT-1	-0.953526	12.7474
001-019_R_COL_LP_5p_N1__AGTCTTTCACCAGGTC-1	-1.86293	13.391
001-019_R_COL_LP_5p_N1__CAAGGCCAGATGGGTC-1	-0.793272	13.4608
001-019_R_COL_LP_5p_N1__TTGTAGGTCACCCTCA-1	-1.01967	13.3396
001-019_R_COL_LP_5p_N1__TGCTACCTCACCTTAT-1	-0.469194	12.8737
001-019_R_COL_LP_5p_N1__TTCTACATCTCCCTGA-1	-1.21048	13.1145
001-019_R_COL_LP_5p_N1__ACATACGTCTGTTGAG-1	-0.354104	12.6584
001-019_R_COL_LP_5p_N1__GCATACACAACCGCCA-1	-1.04785	11.8304
001-019_R_COL_LP_5p_N1__CCACCTAGTACCCAAT-1	-0.422998	13.0142
001-019_R_COL_LP_5p_N1__GTAACTGTCTCCAACC-1	-0.663909	13.3422
001-019_R_COL_LP_5p_N1__TGCGTGGGTTCAACCA-1	-0.649675	13.7093
001-019_R_COL_LP_5p_N1__CCACGGATCGTTTATC-1	-1.22453	12.7027
001-019_R_COL_LP_5p_N1__GACGTGCAGGATTCGG-1	-1.17416	13.4734
001-019_R_COL_LP_5p_N1__CCATGTCGTCCGAACC-1	0.155842	13.0295
001-019_R_COL_LP_5p_N1__ATAGACCTCCGCTGTT-1	-1.31361	14.0698
001-019_R_COL_LP_5p_N1__ATCCGAAGTAACGACG-1	-1.73512	13.1535
001-019_R_COL_LP_5p_N1__GACTAACAGTACTTGC-1	-0.323942	11.8175
001-019_R_COL_LP_5p_N1__AGCAGCCCATGTAGTC-1	-1.14339	13.471
001-019_R_COL_LP_5p_N1__TTGGCAAAGGTGCTAG-1	0.221896	13.2444
001-019_R_COL_LP_5p_N1__TTTGTCAAGCGTTGCC-1	-0.363445	13.7709
001-019_R_COL_LP_5p_N1__AGCAGCCAGTCCGGTC-1	-1.28653	13.1222
001-019_R_COL_LP_5p_N1__CAGCAGCGTATCTGCA-1	-0.136779	13.6972
001-019_R_COL_LP_5p_N1__TATGCCCAGAAACCTA-1	-0.179236	12.8867
001-019_R_COL_LP_5p_N1__AGGCCGTAGAAAGTGG-1	-1.81265	13.0314
001-019_R_COL_LP_5p_N1__GGAAAGCCAGGGTACA-1	-0.442771	13.6903
001-019_R_COL_LP_5p_N1__CACACTCGTGTTGAGG-1	-0.376694	13.4378
001-019_R_COL_LP_5p_N1__GTCTTCGCATGGTAGG-1	-0.701116	11.7514
001-019_R_COL_LP_5p_N1__GACTGCGAGAAACCTA-1	-1.64199	13.1885
001-019_R_COL_LP_5p_N1__TGTTCCGAGAAACCAT-1	-0.681155	12.1704
001-019_R_COL_LP_5p_N1__CTCAGAATCTATCCTA-1	0.0999886	13.108
001-019_R_COL_LP_5p_N1__GCTGCAGCAAGCGTAG-1	-0.854397	13.1572
001-019_R_COL_LP_5p_N1__GGGATGAAGCCTTGAT-1	-1.12555	12.634
001-019_R_COL_LP_5p_N1__TTAGTTCGTAGGAGTC-1	-0.938233	11.9453
001-019_R_COL_LP_5p_N1__GAAGCAGCAGGCGATA-1	-0.778579	12.2705
001-019_R_COL_LP_5p_N1__GATCGATAGAAGGGTA-1	-1.60265	12.7768
001-019_R_COL_LP_5p_N1__CACCAGGGTTCCGTCT-1	-0.686376	13.7793
001-019_R_COL_LP_5p_N1__GGGAATGAGACTTTCG-1	-0.411328	13.2979
001-019_R_COL_LP_5p_N1__GCTGCAGCATGAACCT-1	-0.810499	11.6655
001-019_R_COL_LP_5p_N1__CTCGGGACACGGCCAT-1	-0.394687	11.7058
001-019_R_COL_LP_5p_N1__GTGGGTCTCATCGCTC-1	0.113809	12.9322
001-019_R_COL_LP_5p_N1__CGCTTCAAGTACTTGC-1	-1.62826	12.7341
001-019_R_COL_LP_5p_N1__CCAATCCCAGGTCCAC-1	-0.29227	13.6537
001-019_R_COL_LP_5p_N1__CGATTGAGTTGGACCC-1	-0.735086	13.7331
001-019_R_COL_LP_5p_N1__CAGCAGCAGAGGACGG-1	-1.2155	13.5447
001-019_R_COL_LP_5p_N1__AGCCTAACAGCTCGCA-1	-0.48535	13.5158
001-019_R_COL_LP_5p_N1__GCATGATAGAATGTTG-1	-1.70176	12.7596
001-019_R_COL_LP_5p_N1__AACCATGGTGAGGGAG-1	-1.21551	12.8854
001-019_R_COL_LP_5p_N1__CTCTAATCAGCTGTTA-1	-1.38793	14.043
001-019_R_COL_LP_5p_N1__CGAACATGTTGTACAC-1	-0.59924	12.2874
001-019_R_COL_LP_5p_N1__CTAAGACAGTTTCCTT-1	-1.91386	13.7204
001-019_R_COL_LP_5p_N1__TTATGCTTCCTACAGA-1	-1.66238	14.1649
001-019_R_COL_LP_5p_N1__CACCAGGTCAGCGATT-1	-1.28206	14.2361
001-019_R_COL_LP_5p_N1__TCGTAGACACACATGT-1	-0.271265	13.1595
001-019_R_COL_LP_5p_N1__CAGTAACTCAGATAAG-1	-1.00577	11.0451
001-019_R_COL_LP_5p_N1__GAAACTCTCTTTAGGG-1	-0.956705	13.2735
001-019_R_COL_LP_5p_N1__AAGTCTGGTCTTGTCC-1	-0.717459	12.7635
001-019_R_COL_LP_5p_N1__CTGCTGTGTTCGTTGA-1	-1.79363	13.9557
001-019_R_COL_LP_5p_N1__CTAGTGAGTCTCACCT-1	-0.7925	12.7721
001-019_R_COL_LP_5p_N1__AGGGAGTAGCGAAGGG-1	-1.75576	13.6165
001-019_R_COL_LP_5p_N1__TCACGAATCTAACGGT-1	0.0374368	12.5532
001-019_R_COL_LP_5p_N1__TCTATTGAGGGATACC-1	-0.290009	13.863
001-019_R_COL_LP_5p_N1__GTCTCGTTCCTGTACC-1	-1.46421	13.2379
001-019_R_COL_LP_5p_N1__GAACATCTCGTGGACC-1	-1.09436	11.6557
001-019_R_COL_LP_5p_N1__AGGTCCGTCAAGATCC-1	-0.184363	13.3592
001-019_R_COL_LP_5p_N1__TTTCCTCGTATTACCG-1	-0.493476	12.6019
001-019_R_COL_LP_5p_N1__CACATTTAGTGTTAGA-1	-1.14889	13.541
001-019_R_COL_LP_5p_N1__GTCTTCGAGAGTAAGG-1	-1.3569	13.7175
001-019_R_COL_LP_5p_N1__ACGGGTCAGCCACGCT-1	-0.920551	13.8174
001-019_R_COL_LP_5p_N1__CAGAGAGCAGGAACGT-1	-0.043028	12.8358
001-019_R_COL_LP_5p_N1__AGACGTTGTTAAGATG-1	-1.4443	14.07
001-019_R_COL_LP_5p_N1__ATCATCTCACGAAGCA-1	-0.665222	13.1075
001-019_R_COL_LP_5p_N1__ACGAGGATCCAAACTG-1	-1.72976	12.7443
001-019_R_COL_LP_5p_N1__AAATGCCAGTAGTGCG-1	-0.800635	13.5293
001-019_R_COL_LP_5p_N1__GAAGCAGGTCCGAATT-1	-0.295468	13.3801
001-019_R_COL_LP_5p_N1__GGGAGATTCGCCATAA-1	-0.726567	13.0344
001-019_R_COL_LP_5p_N1__GCACATAGTAGAAGGA-1	-0.824979	12.9237
001-019_R_COL_LP_5p_N1__GATGCTACATCGATGT-1	-0.904722	13.4515
001-019_R_COL_LP_5p_N1__AGATCTGTCACCGGGT-1	-0.435615	13.8987
001-019_R_COL_LP_5p_N1__CTCGAGGCAAAGCAAT-1	0.00109143	13.6593
001-019_R_COL_LP_5p_N1__ATAACGCAGCCCGAAA-1	-0.741887	13.0454
001-019_R_COL_LP_5p_N1__CTACACCAGGACACCA-1	-0.705299	13.9809
001-019_R_COL_LP_5p_N1__ACTGAACAGATGGCGT-1	-0.52435	13.9186
001-019_R_COL_LP_5p_N1__GGCTCGAGTAGCTTGT-1	-1.20513	13.2517
001-019_R_COL_LP_5p_N1__GCGCCAAGTGCGCTTG-1	-0.477278	13.8849
001-019_R_COL_LP_5p_N1__AGGCCGTAGCGATGAC-1	-1.25518	13.4793
001-019_R_COL_LP_5p_N1__ATGGGAGGTAAAGTCA-1	-1.48467	12.3173
001-019_R_COL_LP_5p_N1__AGCTCCTCAGACGTAG-1	-1.04828	12.8056
001-019_R_COL_LP_5p_N1__CGGACACAGATATACG-1	-0.92859	13.2897
001-019_R_COL_LP_5p_N1__GGCAATTAGAACTCGG-1	-0.930217	13.2389
001-019_R_COL_LP_5p_N1__CGTCACTAGACCGGAT-1	-1.14977	12.8901
001-019_R_COL_LP_5p_N1__ACGCCGATCGGCGCAT-1	-1.25179	13.0564
001-019_R_COL_LP_5p_N1__GACGTGCCAGCTCGAC-1	-0.649878	12.563
001-019_R_COL_LP_5p_N1__CGAACATGTGCTTCTC-1	-1.36519	13.0375
001-019_R_COL_LP_5p_N1__AGATCTGAGTACGTAA-1	-1.51368	13.6832
001-019_R_COL_LP_5p_N1__GACGGCTCAAACCTAC-1	-1.23346	13.6525
001-019_R_COL_LP_5p_N1__ATCTACTTCGTTTGCC-1	-1.15456	13.6833
001-019_R_COL_LP_5p_N1__CGTTGGGGTCTCAACA-1	-0.996899	13.5266
001-019_R_COL_LP_5p_N1__TTGACTTTCCAGAGGA-1	-1.03671	13.3129
001-019_R_COL_LP_5p_N1__CCAGCGAAGTTAGGTA-1	-0.11316	13.2078
001-019_R_COL_LP_5p_N1__CTCGGAGAGGAGTCTG-1	-0.64013	13.2631
001-019_R_COL_LP_5p_N1__CACCACTTCCAGATCA-1	-1.02451	13.4974
001-019_R_COL_LP_5p_N1__TACACGATCCCTTGCA-1	-1.51786	13.3137
001-019_R_COL_LP_5p_N1__TCTCTAACAGACGCCT-1	-0.277484	13.6787
001-019_R_COL_LP_5p_N1__ACACCAAGTCCAACTA-1	-0.754136	13.0152
001-019_R_COL_LP_5p_N1__ATAAGAGAGGTGACCA-1	-1.84597	13.386
001-019_R_COL_LP_5p_N1__TCGAGGCAGCTAGTCT-1	-0.849033	12.9049
001-019_R_COL_LP_5p_N1__TCCACACGTCTAGCCG-1	-0.462519	12.5388
001-019_R_COL_LP_5p_N1__TCGAGGCTCTTAGAGC-1	-0.561294	13.3543
001-019_R_COL_LP_5p_N1__TGCGCAGAGGACAGCT-1	-1.902	13.4019
001-019_R_COL_LP_5p_N1__AACTTTCGTCATATCG-1	-0.468703	12.8522
001-019_R_COL_LP_5p_N1__AGGCCACCATATACCG-1	-0.111077	12.7498
001-019_R_COL_LP_5p_N1__GCACATACAGATCCAT-1	-1.66365	14.1091
001-019_R_COL_LP_5p_N1__CGACTTCTCTTGCAAG-1	-1.60974	12.8412
001-019_R_COL_LP_5p_N1__TTCTCAATCATTTGGG-1	-0.48005	13.0616
001-019_R_COL_LP_5p_N1__GTTACAGGTAGGGACT-1	-1.19198	14.0131
001-019_R_COL_LP_5p_N1__AAGTCTGTCTCGATGA-1	-0.695515	13.3251
001-019_R_COL_LP_5p_N1__CGTCAGGTCTGTCAAG-1	-0.459114	13.1926
001-019_R_COL_LP_5p_N1__GTGCTTCAGGCACATG-1	-1.72379	13.2299
001-019_R_COL_LP_5p_N1__ACGCCGAGTACAGCAG-1	-0.67606	13.2688
001-019_R_COL_LP_5p_N1__AACTCTTAGAGTAATC-1	-1.27438	13.7531
001-019_R_COL_LP_5p_N1__ACTGAACAGAGTCGGT-1	-1.14008	13.1602
001-019_R_COL_LP_5p_N1__GGACATTCACATGGGA-1	-0.734832	13.5393
001-019_R_COL_LP_5p_N1__CGTCTACAGGTCATCT-1	-1.08282	12.3893
001-019_R_COL_LP_5p_N1__GTGCTTCAGTTCCACA-1	-1.33047	11.351
001-019_R_COL_LP_5p_N1__CACCAGGAGGAATGGA-1	-0.558836	12.7979
001-019_R_COL_LP_5p_N1__GCTGGGTTCCCTAATT-1	-1.66525	12.8807
001-019_R_COL_LP_5p_N1__GACGTGCGTACCTACA-1	-0.762765	13.0391
001-019_R_COL_LP_5p_N1__CACCACTTCAACACAC-1	-1.37912	13.0949
001-019_R_COL_LP_5p_N1__GGTGTTAAGGGTCTCC-1	-0.617637	13.7274
001-019_R_COL_LP_5p_N1__AAGTCTGTCATGTCTT-1	-0.510266	13.6565
001-019_R_COL_LP_5p_N1__CGCGTTTTCTAACTTC-1	-1.29764	13.963
001-019_R_COL_LP_5p_N1__ACACCCTCAGATGGCA-1	-1.87096	12.9768
001-019_R_COL_LP_5p_N1__ACATGGTTCCTAGAAC-1	-1.26465	14.0208
001-019_R_COL_LP_5p_N1__ACCCACTAGCGGCTTC-1	0.36741	13.1285
001-019_R_COL_LP_5p_N1__TACTCGCCACATTCGA-1	-0.815338	13.751
001-019_R_COL_LP_5p_N1__ACGAGCCAGGGTGTTG-1	-0.986832	13.1005
001-019_R_COL_LP_5p_N1__CTGATCCCACTACAGT-1	-0.733869	12.2885
001-019_R_COL_LP_5p_N1__CAAGAAATCAGCTGGC-1	-1.91203	14.0385
001-019_R_COL_LP_5p_N1__ACGGCCAGTAGGAGTC-1	-1.08488	13.6465
001-019_R_COL_LP_5p_N1__CATGACAAGTGGGCTA-1	-0.365289	12.1129
001-019_R_COL_LP_5p_N1__GACGCGTTCCACTCCA-1	-1.59865	13.6088
001-019_R_COL_LP_5p_N1__AGTGAGGTCGGTCTAA-1	-1.04254	13.6799
001-019_R_COL_LP_5p_N1__CGATTGATCTCAAACG-1	-1.99186	13.612
001-019_R_COL_LP_5p_N1__CAGCCGACAAAGAATC-1	-0.544564	13.5447
001-019_R_COL_LP_5p_N1__ACATGGTCAGATAATG-1	-1.30969	13.0166
001-019_R_COL_LP_5p_N1__CGAGCACAGCCCAATT-1	-0.454675	13.2647
001-019_R_COL_LP_5p_N1__CTCGTACGTCTAACGT-1	-0.984145	13.7161
001-019_R_COL_LP_5p_N1__CTAAGACTCATTCACT-1	-1.37248	13.7754
001-019_R_COL_LP_5p_N1__TAAACCGCACGGACAA-1	-0.0821619	13.2104
001-019_R_COL_LP_5p_N1__AACTCCCCATCTGGTA-1	-0.639736	13.4311
001-019_R_COL_LP_5p_N1__GTTCTCGTCTGGTTCC-1	-1.40614	13.0807
001-019_R_COL_LP_5p_N1__TACTTACAGCCACGTC-1	-0.524247	11.4806
001-019_R_COL_LP_5p_N1__AGATTGCGTGCACTTA-1	-1.44729	13.7726
001-019_R_COL_LP_5p_N1__CTCGAGGTCTTTACGT-1	-0.904125	12.244
001-019_R_COL_LP_5p_N1__TGTGTTTAGGACTGGT-1	-1.71272	13.1283
001-019_R_COL_LP_5p_N1__CTAAGACGTAGCAAAT-1	-0.99024	13.7601
001-019_R_COL_LP_5p_N1__GCGCGATCAGGTGGAT-1	-0.692286	13.7784
001-019_R_COL_LP_5p_N1__CGAGAAGCACGGCGTT-1	-1.54841	13.2015
001-019_R_COL_LP_5p_N1__TACACGAAGGACTGGT-1	-1.54691	13.5757
001-019_R_COL_LP_5p_N1__GTCACAACATCCAACA-1	-1.19988	12.9505
001-019_R_COL_LP_5p_N1__CCACTACAGTACGACG-1	-2.06278	13.5564
001-019_R_COL_LP_5p_N1__ATCATCTTCAAACCGT-1	0.142013	12.7778
001-019_R_COL_LP_5p_N1__CGCTATCAGTCATCCA-1	-1.02961	13.064
001-019_R_COL_LP_5p_N1__CAGTCCTAGATGTGGC-1	-0.546009	13.5983
001-019_R_COL_LP_5p_N1__CTCTGGTCACATCCGG-1	-0.495117	14.1157
001-019_R_COL_LP_5p_N1__AACCGCGCATTTGCCC-1	-0.224831	13.5468
001-019_R_COL_LP_5p_N1__GGAAAGCTCTGGCGTG-1	-0.28007	13.7887
001-019_R_COL_LP_5p_N1__GTGTGCGCATTCTCAT-1	-1.11518	13.2562
001-019_R_COL_LP_5p_N1__ACGGGTCAGTCTCCTC-1	-1.44724	13.3801
001-019_R_COL_LP_5p_N1__TACCTATTCTCAACTT-1	-1.23264	12.5769
001-019_R_COL_LP_5p_N1__ATTATCCGTGGTACAG-1	-0.300531	13.3447
001-019_R_COL_LP_5p_N1__CGTAGGCGTTACGCGC-1	-0.26623	11.3264
001-019_R_COL_LP_5p_N1__CGTCCATTCATGTAGC-1	-0.296752	12.7481
001-019_R_COL_LP_5p_N1__TCGCGTTCACTATCTT-1	-0.545137	13.3134
001-019_R_COL_LP_5p_N1__AGCGTATCAGCCTTTC-1	-1.00687	12.6019
001-019_R_COL_LP_5p_N1__CAACTAGCACATTCGA-1	-1.62851	13.3461
001-019_R_COL_LP_5p_N1__TCGTACCAGCATGGCA-1	-1.16573	13.409
001-019_R_COL_LP_5p_N1__TACAGTGGTTGGAGGT-1	-2.09333	12.6859
001-019_R_COL_LP_5p_N1__CTCGGAGTCTTACCGC-1	-0.235605	13.6845
001-019_R_COL_LP_5p_N1__ACGGGTCAGAGGTAGA-1	-1.64253	13.3082
001-019_R_COL_LP_5p_N1__CTACATTGTTCATGGT-1	-0.773059	12.7833
001-019_R_COL_LP_5p_N1__AGTAGTCGTGATAAAC-1	-1.27458	13.8063
001-019_R_COL_LP_5p_N1__CGTGAGCCAGATAATG-1	0.0547202	13.2059
001-019_R_COL_LP_5p_N1__TGCCAAAGTAGCCTCG-1	-0.592986	13.9239
001-019_R_COL_LP_5p_N1__TCTTTCCCACGTTGGC-1	-1.16587	13.0965
001-019_R_COL_LP_5p_N1__CACACCTAGACAAGCC-1	-1.37391	12.9124
001-019_R_COL_LP_5p_N1__ATTCTACTCACATGCA-1	-0.425135	13.1999
001-019_R_COL_LP_5p_N1__CCTTCGAGTGCTAGCC-1	-0.785901	12.4398
001-019_R_COL_LP_5p_N1__ACTGAACCAGATTGCT-1	-0.199677	13.5068
001-019_R_COL_LP_5p_N1__TCTGGAAGTCCGTGAC-1	-0.553878	13.4299
001-019_R_COL_LP_5p_N1__GCTGCAGAGTGTGAAT-1	-1.69991	12.476
001-019_R_COL_LP_5p_N1__TTATGCTCATTATCTC-1	-0.851349	13.6563
001-019_R_COL_LP_5p_N1__TCGAGGCCATGGGAAC-1	-1.26664	13.3682
001-019_R_COL_LP_5p_N1__ATGGGAGCACGTCAGC-1	-0.367412	13.8016
001-019_R_COL_LP_5p_N1__AAAGCAAAGCCATCGC-1	-0.225378	13.4923
001-019_R_COL_LP_5p_N1__ACGCCGAGTGAGGCTA-1	-0.881312	12.591
001-019_R_COL_LP_5p_N1__ACGAGGATCCACGCAG-1	-1.81509	13.637
001-019_R_COL_LP_5p_N1__ACCAGTACAATAAGCA-1	-0.800185	12.5898
001-019_R_COL_LP_5p_N1__ACACTGAGTTCGGCAC-1	-1.51622	13.2974
001-019_R_COL_LP_5p_N1__GGGCACTAGGTGACCA-1	-1.50423	12.5771
001-019_R_COL_LP_5p_N1__TCTCATACAAAGCGGT-1	-0.866503	12.4341
001-019_R_COL_LP_5p_N1__AACACGTCATAGGATA-1	-0.317846	13.1142
001-019_R_COL_LP_5p_N1__TTAGTTCAGAACTCGG-1	-1.69365	13.234
001-019_R_COL_LP_5p_N1__GGCGACTAGAGTACAT-1	-0.183107	11.9951
001-019_R_COL_LP_5p_N1__CCGTACTGTCTGCCAG-1	-1.39939	13.1134
001-019_R_COL_LP_5p_N1__GATGAAACAGGATCGA-1	-0.238059	12.3554
001-019_R_COL_LP_5p_N1__GGCAATTGTTCGCTAA-1	-0.294167	13.4155
001-019_R_COL_LP_5p_N1__TTGCGTCTCGGAAACG-1	-1.28972	13.4872
001-019_R_COL_LP_5p_N1__CTCGTACGTCTAAAGA-1	-0.673703	12.8064
001-019_R_COL_LP_5p_N1__GTAGTCAGTCGGGTCT-1	-1.15899	13.6986
001-019_R_COL_LP_5p_N1__GGGTCTGCATTGAGCT-1	-0.941346	12.3964
001-019_R_COL_LP_5p_N1__CAGCGACTCGGAAACG-1	-1.2231	13.3805
001-019_R_COL_LP_5p_N1__GGAATAACAGCCTGTG-1	-0.263988	12.5961
001-019_R_COL_LP_5p_N1__TCATTACAGGAGTACC-1	-1.68606	13.5504
001-019_R_COL_LP_5p_N1__CTACCCATCACATGCA-1	-0.668214	13.0873
001-019_R_COL_LP_5p_N1__ATCATCTCAGTATCTG-1	-1.16355	12.0928
001-019_R_COL_LP_5p_N1__ATTTCTGAGCTGTTCA-1	-0.591185	13.0834
001-019_R_COL_LP_5p_N1__TTTGTCATCTTGTATC-1	-1.29715	13.514
001-019_R_COL_LP_5p_N1__TCGGTAACAGTTCATG-1	0.041799	12.4144
001-019_R_COL_LP_5p_N1__TATGCCCCAATCTGCA-1	-1.1345	12.9083
001-019_R_COL_LP_5p_N1__CTCATTAGTTTGCATG-1	-1.30886	12.9766
001-019_R_COL_LP_5p_N1__TCATTTGTCAACGCTA-1	-0.46785	11.5305
001-019_R_COL_LP_5p_N1__TCCCGATTCTGTTTGT-1	0.058572	13.2147
001-019_R_COL_LP_5p_N1__CCTTCCCAGACGACGT-1	0.121216	13.3677
001-019_R_COL_LP_5p_N1__TGACGGCTCTGCAAGT-1	-0.401332	12.1544
001-019_R_COL_LP_5p_N1__CAACTAGCAGAGTGTG-1	-0.737154	13.4323
001-019_R_COL_LP_5p_N1__TAGCCGGCAAAGCGGT-1	-0.714609	12.5346
001-019_R_COL_LP_5p_N1__TGTGGTATCGCATGGC-1	-0.700918	13.3154
001-019_R_COL_LP_5p_N1__GATGCTAAGCCTTGAT-1	-0.0390698	13.6099
001-019_R_COL_LP_5p_N1__CTAGAGTCATTCTTAC-1	-0.131464	13.6929
001-019_R_COL_LP_5p_N1__TTGCGTCCATCTATGG-1	-0.733187	12.6981
001-019_R_COL_LP_5p_N1__ATTCTACGTGCTGTAT-1	-0.738637	12.5655
001-019_R_COL_LP_5p_N1__TTTGTCAGTGAACCTT-1	-0.326974	12.459
001-019_R_COL_LP_5p_N1__CAGCTAAGTCGCGAAA-1	-1.61609	13.4827
001-019_R_COL_LP_5p_N1__TGGCGCACATCGGTTA-1	-0.552136	13.3752
001-019_R_COL_LP_5p_N1__AACACGTAGACTGTAA-1	0.0902228	13.4497
001-019_R_COL_LP_5p_N1__CGATGGCGTTGATTCG-1	-0.646495	13.5874
001-019_R_COL_LP_5p_N1__AGTTGGTCAGTCTTCC-1	-1.62953	13.4259
001-019_R_COL_LP_5p_N1__ACGGAGATCTTCATGT-1	-0.996879	12.72
001-019_R_COL_LP_5p_N1__TGACTAGAGATGTGTA-1	-1.8044	12.8171
001-019_R_COL_LP_5p_N1__GAAACTCCAAACCTAC-1	-0.59455	13.384
001-019_R_COL_LP_5p_N1__CGAGAAGGTCCGTCAG-1	-0.290857	13.9325
001-019_R_COL_LP_5p_N1__GGAAAGCCAGCCTTTC-1	-0.464274	13.6098
001-019_R_COL_LP_5p_N1__GGACGTCAGGCCCGTT-1	-2.50915	12.7354
001-019_R_COL_LP_5p_N1__GGCGTGTGTCTACCTC-1	-0.867007	13.4595
001-019_R_COL_LP_5p_N1__GTCGGGTTCGGCGGTT-1	0.0339187	11.9013
001-019_R_COL_LP_5p_N1__AAGTCTGCATATGCTG-1	-1.33531	13.1708
001-019_R_COL_LP_5p_N1__GACCAATGTAGCCTAT-1	-0.406485	13.4399
001-019_R_COL_LP_5p_N1__TACAGTGCAAACCCAT-1	0.329358	13.2675
001-019_R_COL_LP_5p_N1__AGCGGTCCAATCAGAA-1	-1.32993	13.3888
001-019_R_COL_LP_5p_N1__CATCGAATCTGATTCT-1	-0.0349723	13.5192
001-019_R_COL_LP_5p_N1__GTCACAAAGGCCGAAT-1	0.362079	13.2508
001-019_R_COL_LP_5p_N1__ACGGCCAGTAGAAAGG-1	-0.276449	13.3313
001-019_R_COL_LP_5p_N1__TACTCGCAGGATGCGT-1	-1.32838	13.7609
001-019_R_COL_LP_5p_N1__CGCTATCTCAGTCAGT-1	-0.668982	13.6518
001-019_R_COL_LP_5p_N1__CTTACCGTCATGTCTT-1	-0.638752	13.8749
001-019_R_COL_LP_5p_N1__CTTCTCTTCTAACTTC-1	-0.17306	13.3084
001-019_R_COL_LP_5p_N1__CGGGTCATCATCTGTT-1	-1.24159	13.2055
001-019_R_COL_LP_5p_N1__GAATGAATCTTTAGTC-1	-0.475487	13.0807
001-019_R_COL_LP_5p_N1__CGAGCACAGACACTAA-1	0.051439	11.9299
001-019_R_COL_LP_5p_N1__AGCTCTCAGACGCACA-1	-1.16413	13.8703
001-019_R_COL_LP_5p_N1__GATCTAGGTCAGCTAT-1	-1.29506	13.3647
001-019_R_COL_LP_5p_N1__ACCCACTCACCTCGGA-1	-0.534088	13.8128
001-019_R_COL_LP_5p_N1__CGTGTCTAGCCCGAAA-1	-1.64656	13.6535
001-019_R_COL_LP_5p_N1__GGCAATTGTCGACTGC-1	-1.58813	13.3103
001-019_R_COL_LP_5p_N1__CGGTTAACAGTCGATT-1	-1.29818	12.7217
001-019_R_COL_LP_5p_N1__CAGCAGCAGATGTCGG-1	-0.627148	11.6069
001-019_R_COL_LP_5p_N1__TGTCCCAAGTCCATAC-1	-1.21344	13.7771
001-019_R_COL_LP_5p_N1__CGATTGAAGTCTCCTC-1	-1.39492	13.768
001-019_R_COL_LP_5p_N1__CGCGGTACACACAGAG-1	-1.09576	13.3433
001-019_R_COL_LP_5p_N1__CAACCAAAGACTCGGA-1	-0.594816	11.7852
001-019_R_COL_LP_5p_N1__GCCAAATGTCCTGCTT-1	-1.18956	13.4177
001-019_R_COL_LP_5p_N1__TGCGGGTAGTCTTGCA-1	-0.532581	12.8801
001-019_R_COL_LP_5p_N1__TCATTTGTCCAGGGCT-1	-0.627183	11.1759
001-019_R_COL_LP_5p_N1__GTAACTGGTGTTTGGT-1	-1.50822	13.5023
001-019_R_COL_LP_5p_N1__GACACGCAGGACACCA-1	-1.10401	13.6715
001-019_R_COL_LP_5p_N1__AAGCCGCAGGGAACGG-1	-0.633293	13.2418
001-019_R_COL_LP_5p_N1__CGACTTCCAGCCTTTC-1	-0.367935	13.7907
001-019_R_COL_LP_5p_N1__CGTCCATCAATGAATG-1	-2.57619	13.2849
001-019_R_COL_LP_5p_N1__TGCCCTAGTACCGTAT-1	-0.258145	13.152
001-019_R_COL_LP_5p_N1__TGCGGGTGTTAAAGTG-1	-0.494599	13.276
001-019_R_COL_LP_5p_N1__AAGGAGCCACTGTTAG-1	-0.360842	13.9388
001-019_R_COL_LP_5p_N1__GAGTCCGAGGATCGCA-1	-0.953784	13.6712
001-019_R_COL_LP_5p_N1__CTGAAGTAGATGGGTC-1	-0.64637	13.1693
001-019_R_COL_LP_5p_N1__CATCGGGTCAGCATGT-1	-1.53023	13.4682
001-019_R_COL_LP_5p_N1__ATGGGAGCACGCATCG-1	0.208641	13.6001
001-019_R_COL_LP_5p_N1__GTCATTTAGATGAGAG-1	-0.793896	11.739
001-019_R_COL_LP_5p_N1__AACACGTAGACAATAC-1	-1.3641	13.4117
001-019_R_COL_LP_5p_N1__TTTGCGCGTGCCTGCA-1	-0.463591	14.0166
001-019_R_COL_LP_5p_N1__GCTGCTTAGGCTAGCA-1	-0.00207835	11.3547
001-019_R_COL_LP_5p_N1__TACGGATTCCTCAACC-1	-1.74834	13.0124
001-019_R_COL_LP_5p_N1__TACACGAGTATATGAG-1	0.245119	13.3926
001-019_R_COL_LP_5p_N1__GCGCCAAGTGCGATAG-1	-1.40189	13.2155
001-019_R_COL_LP_5p_N1__GCGGGTTCACATCCAA-1	-1.48258	12.692
001-019_R_COL_LP_5p_N1__TCGTAGAGTGTTGAGG-1	-0.502979	13.8717
001-019_R_COL_LP_5p_N1__AAAGATGTCACCATAG-1	-0.997944	13.4894
001-019_R_COL_LP_5p_N1__GGGCATCCAACACCCG-1	-1.5441	13.4494
001-019_R_COL_LP_5p_N1__TTTGTCACAATGGTCT-1	-1.39656	12.025
001-019_R_COL_LP_5p_N1__CTGAAGTGTAAGTTCC-1	-1.15342	13.1679
001-019_R_COL_LP_5p_N1__ATAAGAGAGACTACAA-1	-0.278631	13.203
001-019_R_COL_LP_5p_N1__AGTGGGATCACAATGC-1	-0.784029	13.5025
001-019_R_COL_LP_5p_N1__CGAACATAGAGTACCG-1	-1.114	13.42
001-019_R_COL_LP_5p_N1__ACTGAACCACGGCTAC-1	-1.054	13.2111
001-019_R_COL_LP_5p_N1__GCATGCGGTGAAAGAG-1	-0.596752	14.1608
001-019_R_COL_LP_5p_N1__TCTATTGCAGATAATG-1	-1.85556	13.6304
001-019_R_COL_LP_5p_N1__AAAGCAATCTCGAGTA-1	-0.158355	12.2991
001-019_R_COL_LP_5p_N1__AGTAGTCAGTAGGCCA-1	-0.306089	12.7895
001-019_R_COL_LP_5p_N1__TGCCAAAGTCCTCCAT-1	-0.476914	13.1564
001-019_R_COL_LP_5p_N1__GTCATTTCAGTCAGAG-1	-0.230792	13.5203
001-019_R_COL_LP_5p_N1__GCTTGAACATTAGGCT-1	-1.25574	13.5691
001-019_R_COL_LP_5p_N1__AAAGTAGAGTGCGATG-1	0.0828434	13.8472
001-019_R_COL_LP_5p_N1__GTTCTCGTCCTCATTA-1	-0.213815	13.348
001-019_R_COL_LP_5p_N1__CCGGTAGAGAGACTTA-1	-1.54382	13.371
001-019_R_COL_LP_5p_N1__AACTGGTGTAGGAGTC-1	-1.10359	13.1046
001-019_R_COL_LP_5p_N1__GCTGCTTAGTCACGCC-1	-0.493459	12.4609
001-019_R_COL_LP_5p_N1__TAGTTGGCACAGAGGT-1	-1.2717	13.4947
001-019_R_COL_LP_5p_N1__ATCATGGTCACCGGGT-1	-0.156383	13.4649
001-019_R_COL_LP_5p_N1__TGGCCAGTCACGATGT-1	-1.39168	13.9161
001-019_R_COL_LP_5p_N1__GGCGACTAGAACTGTA-1	-0.140268	12.8556
001-019_R_COL_LP_5p_N1__CATCAAGAGTAGTGCG-1	-0.709575	11.7029
001-019_R_COL_LP_5p_N1__CTCCTAGAGTACGCGA-1	-1.7188	13.0751
001-019_R_COL_LP_5p_N1__CGACCTTGTAATCGTC-1	-0.978693	13.4601
001-019_R_COL_LP_5p_N1__CCGGTAGGTGCTTCTC-1	-1.66267	14.1103
001-019_R_COL_LP_5p_N1__GGGACCTTCTCTAGGA-1	0.0149486	13.0864
001-019_R_COL_LP_5p_N1__ACTGAGTGTTGGTTTG-1	-1.38884	13.3079
001-019_R_COL_LP_5p_N1__AGTAGTCCAATCACAC-1	-1.24991	13.2303
001-019_R_COL_LP_5p_N1__TGGCTGGAGTGTTAGA-1	-1.61812	12.3518
001-019_R_COL_LP_5p_N1__AGCCTAACACTCGACG-1	-0.933649	13.6637
001-019_R_COL_LP_5p_N1__AATCCAGAGCCACGCT-1	-1.06687	13.5546
001-019_R_COL_LP_5p_N1__AAACGGGAGATCCGAG-1	-1.64893	12.8127
001-019_R_COL_LP_5p_N1__GCGCCAAAGTCAAGCG-1	-0.356998	13.5264
001-019_R_COL_LP_5p_N1__CACATAGCACAGCCCA-1	-1.30606	13.4889
001-019_R_COL_LP_5p_N1__AGAGCGAAGGCGATAC-1	-1.6574	12.8523
001-019_R_COL_LP_5p_N1__CGATCGGTCTGGTATG-1	-0.869346	11.8973
001-019_R_COL_LP_5p_N1__GTTCATTTCCATGAAC-1	-1.27112	13.5942
001-019_R_COL_LP_5p_N1__CTGCTGTTCTCAAGTG-1	-1.11108	12.8332
001-019_R_COL_LP_5p_N1__CACACAATCACAGGCC-1	-1.46551	13.3831
001-019_R_COL_LP_5p_N1__CTTAACTCATCGTCGG-1	-1.25521	13.7376
001-019_R_COL_LP_5p_N1__TTTCCTCGTCACAAGG-1	-1.92229	13.0728
001-019_R_COL_LP_5p_N1__TCCACACGTGAGCGAT-1	-0.0292789	13.1379
001-019_R_COL_LP_5p_N1__CACAAACAGGGTGTGT-1	-2.07106	13.8704
001-019_R_COL_LP_5p_N1__CCCTCCTGTCTGCCAG-1	-0.153244	13.122
001-019_R_COL_LP_5p_N1__ACTGAACTCCTTTCGG-1	-1.11465	13.4513
001-019_R_COL_LP_5p_N1__GTACTCCAGCGTAATA-1	-0.26716	13.3514
001-019_R_COL_LP_5p_N1__CTGCTGTTCGTCTGCT-1	-0.895603	13.2369
001-019_R_COL_LP_5p_N1__GTTTCTATCCAGATCA-1	-1.38225	13.0136
001-019_R_COL_LP_5p_N1__ACAGCCGCAATGGAAT-1	-0.739459	13.5259
001-019_R_COL_LP_5p_N1__CATCGAAGTCAACTGT-1	-2.04837	13.7824
001-019_R_COL_LP_5p_N1__ACTGATGGTCTCGTTC-1	-1.87564	14.1585
001-019_R_COL_LP_5p_N1__AATCGGTAGTCACGCC-1	-1.06474	13.3551
001-019_R_COL_LP_5p_N1__AGTGGGAGTCCAAGTT-1	-1.03575	11.4611
001-019_R_COL_LP_5p_N1__ACTGTCCTCCGCGGTA-1	-0.707681	13.3367
001-019_R_COL_LP_5p_N1__CCGTACTTCCGATATG-1	-1.2105	13.1132
001-019_R_COL_LP_5p_N1__TTAGGACCATGCAACT-1	-1.04456	12.4352
001-019_R_COL_LP_5p_N1__TCAGGTACACCTCGTT-1	-0.645811	13.1527
001-019_R_COL_LP_5p_N1__CTGAAACCAATGGTCT-1	-0.768007	13.7024
001-019_R_COL_LP_5p_N1__CACCACTGTGTTCTTT-1	-1.48968	13.3317
001-019_R_COL_LP_5p_N1__CCATTCGCAGCGAACA-1	-1.38543	12.6758
001-019_R_COL_LP_5p_N1__CCTAGCTTCTGTGCAA-1	-2.0424	13.0483
001-019_R_COL_LP_5p_N1__TGACAACGTCCGAATT-1	-0.411646	13.3794
001-019_R_COL_LP_5p_N1__AAACGGGGTCCGAAGA-1	-0.255	13.4782
001-019_R_COL_LP_5p_N1__CGGCTAGGTGTCAATC-1	-1.48111	11.6172
001-019_R_COL_LP_5p_N1__ATAACGCCACCGAATT-1	-0.886719	13.4659
001-019_R_COL_LP_5p_N1__AGGGTGATCCCGACTT-1	-1.10462	13.4489
001-019_R_COL_LP_5p_N1__CTGAAACCAAACCCAT-1	-0.63977	13.7698
001-019_R_COL_LP_5p_N1__ACCTTTAGTCCGAGTC-1	0.0154158	13.2074
001-019_R_COL_LP_5p_N1__ACGATGTCAGGGATTG-1	-0.630812	12.0107
001-019_R_COL_LP_5p_N1__TCGCGTTTCGATAGAA-1	-1.28621	12.2958
001-019_R_COL_LP_5p_N1__CCTCAGTCACCCAGTG-1	-0.370853	13.4956
001-019_R_COL_LP_5p_N1__GATGAAACAGTATAAG-1	-0.6424	11.4857
001-019_R_COL_LP_5p_N1__CTCGGGACATGGGACA-1	-0.748411	13.3406
001-019_R_COL_LP_5p_N1__ATGAGGGGTAGCACGA-1	-1.88963	12.5543
001-019_R_COL_LP_5p_N1__GCTGCTTAGACGCTTT-1	-1.05798	13.8252
001-019_R_COL_LP_5p_N1__AGGTCCGGTATAATGG-1	-1.18066	13.4951
001-019_R_COL_LP_5p_N1__CCACTACCACGGTTTA-1	-0.568391	12.8291
001-019_R_COL_LP_5p_N1__GTTTCTAGTTCAACCA-1	-0.465887	13.259
001-019_R_COL_LP_5p_N1__TTTGGTTAGTGACATA-1	-1.40051	12.9839
001-019_R_COL_LP_5p_N1__TATCTCACACAGGCCT-1	-2.04311	12.6773
001-019_R_COL_LP_5p_N1__TAGGCATAGATACACA-1	-1.64543	13.3172
001-019_R_COL_LP_5p_N1__GGAGCAATCACAACGT-1	-0.34383	12.9854
001-019_R_COL_LP_5p_N1__TGGACGCAGCCACGCT-1	-0.352675	13.6712
001-019_R_COL_LP_5p_N1__CACATTTGTACTCAAC-1	-1.127	13.4773
001-019_R_COL_LP_5p_N1__ACGATGTTCCCAAGAT-1	-1.46784	13.9477
001-019_R_COL_LP_5p_N1__CAGCATAGTTATGTGC-1	-0.465253	13.4217
001-019_R_COL_LP_5p_N1__AAAGATGAGACTAGAT-1	-0.480924	13.0624
001-019_R_COL_LP_5p_N1__CGGGTCAGTCTCACCT-1	-1.26367	13.0787
001-019_R_COL_LP_5p_N1__CTCGGAGTCCAATGGT-1	-1.20233	12.3366
001-019_R_COL_LP_5p_N1__CTCGGGACACAGGTTT-1	0.0935837	13.1948
001-019_R_COL_LP_5p_N1__GAACGGAGTTTGGGCC-1	-1.15376	12.5332
001-019_R_COL_LP_5p_N1__GCGCAGTTCCAAACAC-1	0.356907	13.3985
001-019_R_COL_LP_5p_N1__GCAAACTGTCCCTACT-1	-0.348634	13.6326
001-019_R_COL_LP_5p_N1__CGTGTAACAGATCCAT-1	-1.65812	13.0158
001-019_R_COL_LP_5p_N1__CGGCTAGAGCTGATAA-1	-1.84709	13.4092
001-019_R_COL_LP_5p_N1__GTGCAGCCATCCAACA-1	-0.12607	12.7549
001-019_R_COL_LP_5p_N1__CTGATAGGTCACTGGC-1	-0.891452	13.3988
001-019_R_COL_LP_5p_N1__CGATCGGAGATGTGTA-1	-0.772701	13.9055
001-019_R_COL_LP_5p_N1__GCCTCTAGTCTCCACT-1	-2.20891	12.6061
001-019_R_COL_LP_5p_N1__CAGTCCTTCTCGATGA-1	-1.36074	13.529
001-019_R_COL_LP_5p_N1__GACACGCTCTGCTTGC-1	-1.39969	12.7711
001-019_R_COL_LP_5p_N1__GTCATTTAGATTACCC-1	-0.167911	12.0993
001-019_R_COL_LP_5p_N1__ACTGCTCTCCCTAATT-1	-1.52678	13.0441
001-019_R_COL_LP_5p_N1__CTGAAGTGTTATCGGT-1	-0.364197	11.413
001-019_R_COL_LP_5p_N1__TGACGGCGTACTCTCC-1	-1.33648	13.5473
001-019_R_COL_LP_5p_N1__CTAGTGACAGCATGAG-1	-1.31968	13.8972
001-019_R_COL_LP_5p_N1__TTCGAAGCAATACGCT-1	-1.8005	12.5147
001-019_R_COL_LP_5p_N1__TCAGGATAGTCACGCC-1	-1.41147	13.1079
001-019_R_COL_LP_5p_N1__ATGTGTGTCCCAAGTA-1	-0.348311	13.5751
001-019_R_COL_LP_5p_N1__CTAATGGCAAGCTGAG-1	0.254317	13.3936
001-019_R_COL_LP_5p_N1__TGGTTAGGTCTGATCA-1	-1.42259	14.1677
001-019_R_COL_LP_5p_N1__GTTCGGGTCTTAGAGC-1	-1.18265	13.516
001-019_R_COL_LP_5p_N1__CAAGTTGCAGATGGGT-1	-2.13428	13.2845
001-019_R_COL_LP_5p_N1__ACCTTTAAGAAGGTGA-1	-0.781061	13.3322
001-019_R_COL_LP_5p_N1__GCACATATCTACTTAC-1	-1.21302	13.5707
001-019_R_COL_LP_5p_N1__TTGACTTCAGCCTATA-1	-0.127133	13.7209
001-019_R_COL_LP_5p_N1__GCATACATCGACGGAA-1	-0.489949	11.2521
001-019_R_COL_LP_5p_N1__CTGCGGATCCATGAGT-1	-0.655319	13.8224
001-019_R_COL_LP_5p_N1__TCGGGACAGAAGAAGC-1	-1.43499	13.3557
001-019_R_COL_LP_5p_N1__TAAGCGTTCCACGACG-1	-0.0590314	13.8093
001-019_R_COL_LP_5p_N1__AGAGCGAGTCTTTCAT-1	-0.323629	11.4288
001-019_R_COL_LP_5p_N1__TTGCGTCAGCCGCCTA-1	0.251605	13.0534
001-019_R_COL_LP_5p_N1__TGAAAGAGTAGTGAAT-1	-1.51105	14.1873
001-019_R_COL_LP_5p_N1__ACTGCTCCAGGACGTA-1	0.0616807	13.731
001-019_R_COL_LP_5p_N1__AAAGATGTCGTAGGAG-1	-0.389842	12.9467
001-019_R_COL_LP_5p_N1__TTCGGTCAGGCCCGTT-1	-1.0552	12.7774
001-019_R_COL_LP_5p_N1__CTGATAGGTGCACGAA-1	-0.977197	12.53
001-019_R_COL_LP_5p_N1__ACATACGCAGGTGCCT-1	0.112753	13.3528
001-019_R_COL_LP_5p_N1__CTACCCATCCATGAAC-1	-0.976653	13.761
001-019_R_COL_LP_5p_N1__ATGTGTGAGTACGATA-1	-1.40453	13.2641
001-019_R_COL_LP_5p_N1__AAGGCAGTCAATAAGG-1	-1.13078	13.6355
001-019_R_COL_LP_5p_N1__ATCACGACATAAGACA-1	-0.548036	12.7938
001-019_R_COL_LP_5p_N1__AGCAGCCAGGAATTAC-1	-0.757964	13.1538
001-019_R_COL_LP_5p_N1__GCATGATTCCAAAGTC-1	-0.802323	11.6977
001-019_R_COL_LP_5p_N1__CTAACTTGTGTGGTTT-1	-1.20695	13.3436
001-019_R_COL_LP_5p_N1__CGAGCACAGAAGAAGC-1	-1.20811	14.2082
001-019_R_COL_LP_5p_N1__TAAGAGACATACAGCT-1	-1.6435	12.2939
001-019_R_COL_LP_5p_N1__GCATGTATCCCTTGTG-1	-1.33523	13.5641
001-019_R_COL_LP_5p_N1__GGAGCAACAACACGCC-1	0.374644	13.4153
001-019_R_COL_LP_5p_N1__CGACTTCCATCGGGTC-1	-0.804757	11.6927
001-019_R_COL_LP_5p_N1__CCCAATCTCGACAGCC-1	-1.68012	13.7728
001-019_R_COL_LP_5p_N1__GGTGCGTGTAGCTTGT-1	-0.979367	12.8879
001-019_R_COL_LP_5p_N1__GTGCATATCTCACATT-1	-1.86159	13.5861
001-019_R_COL_LP_5p_N1__CACACTCTCTGATTCT-1	-0.943944	13.3585
001-019_R_COL_LP_5p_N1__TAAGCGTAGTCCGGTC-1	-0.368947	11.6789
001-019_R_COL_LP_5p_N1__TCTTTCCGTAGAGTGC-1	-0.339882	13.1345
001-019_R_COL_LP_5p_N1__TACACGAGTGGTGTAG-1	-1.02171	13.5116
001-019_R_COL_LP_5p_N1__TAGACCAGTAGCTCCG-1	-0.685495	12.2533
001-019_R_COL_LP_5p_N1__AGCTCTCTCATGTCTT-1	-0.819857	13.0766
001-019_R_COL_LP_5p_N1__CGTTGGGCAAGTTCTG-1	-0.198871	11.8322
001-019_R_COL_LP_5p_N1__TGGACGCCAGTCCTTC-1	-0.630542	13.8228
001-019_R_COL_LP_5p_N1__TTCTTAGAGCCACTAT-1	-0.564874	11.6553
001-019_R_COL_LP_5p_N1__TAGTGGTCAAGGTTCT-1	-1.4096	13.6291
001-019_R_COL_LP_5p_N1__CTGTTTAGTCTAAAGA-1	-0.56953	12.2344
001-019_R_COL_LP_5p_N1__ACGAGCCAGTCTCAAC-1	-1.06931	11.5453
001-019_R_COL_LP_5p_N1__CTACACCTCTGTCTCG-1	-1.17342	13.702
001-019_R_COL_LP_5p_N1__GGGTCTGCAGAAGCAC-1	-0.882062	13.168
001-019_R_COL_LP_5p_N1__CCTAGCTGTCTAGCCG-1	-1.96703	13.2764
001-019_R_COL_LP_5p_N1__GTGTTAGTCCCATTTA-1	-0.669845	13.4876
001-019_R_COL_LP_5p_N1__TTCTCCTAGTGTCCAT-1	-1.37464	13.267
001-019_R_COL_LP_5p_N1__CAGAATCCACGAAGCA-1	-0.945897	13.9857
001-019_R_COL_LP_5p_N1__AGCATACTCCCTAATT-1	-1.24697	13.667
001-019_R_COL_LP_5p_N1__GCGCGATAGTGTACTC-1	-1.34415	13.0843
001-019_R_COL_LP_5p_N1__CGCTGGAGTTGCCTCT-1	-0.0406083	12.9767
001-019_R_COL_LP_5p_N1__AACTCTTAGTGCAAGC-1	-1.26649	12.9775
001-019_R_COL_LP_5p_N1__TCGAGGCTCCAAAGTC-1	-0.486347	13.8241
001-019_R_COL_LP_5p_N1__CGTAGCGTCTTGACGA-1	0.510639	13.0877
001-019_R_COL_LP_5p_N1__GAGCAGATCTGCGACG-1	-0.489243	13.2266
001-019_R_COL_LP_5p_N1__TTGCGTCTCTGAGTGT-1	-0.385834	13.6693
001-019_R_COL_LP_5p_N1__GCTGGGTGTAGCTAAA-1	-0.449026	12.4921
001-019_R_COL_LP_5p_N1__TAAACCGAGCGTTCCG-1	-2.10885	13.3796
001-019_R_COL_LP_5p_N1__TATTACCTCCGTAGTA-1	-1.23823	12.964
001-019_R_COL_LP_5p_N1__ACGGGCTCATGCGCAC-1	-0.15187	13.0138
001-019_R_COL_LP_5p_N1__CGCTATCGTCTTGCGG-1	-0.971409	12.589
001-019_R_COL_LP_5p_N1__TACGGTAGTCGAAAGC-1	-0.627748	13.7486
001-019_R_COL_LP_5p_N1__ACATACGGTGTTTGGT-1	-1.32521	13.478
001-019_R_COL_LP_5p_N1__GACCTGGTCAGCTCGG-1	-1.36795	13.5063
001-019_R_COL_LP_5p_N1__AGTAGTCCACCAGGTC-1	0.399173	13.1092
001-019_R_COL_LP_5p_N1__TCAGGATAGGACAGCT-1	-1.09795	13.7836
001-019_R_COL_LP_5p_N1__GGGTTGCGTGGCCCTA-1	-0.000503152	13.2651
001-019_R_COL_LP_5p_N1__TCACGAATCGGCCGAT-1	-0.252653	13.3544
001-019_R_COL_LP_5p_N1__ATCATCTGTGAGGGAG-1	-1.3508	14.2105
001-019_R_COL_LP_5p_N1__CGAACATCACTATCTT-1	-0.215724	14.036
001-019_R_COL_LP_5p_N1__ACTGAACCATTGGTAC-1	-1.74998	13.4367
001-019_R_COL_LP_5p_N1__CTGTTTACAAAGGTGC-1	-1.63457	13.24
001-019_R_COL_LP_5p_N1__TCCCGATAGTTAACGA-1	-1.62267	12.8781
001-019_R_COL_LP_5p_N1__CTAACTTCATTGCGGC-1	-1.09572	12.5265
001-019_R_COL_LP_5p_N1__ACACCAACAATGGAGC-1	-0.908487	12.5649
001-019_R_COL_LP_5p_N1__CCGGGATCATCGACGC-1	-0.908906	13.3143
001-019_R_COL_LP_5p_N1__TGCACCTTCGTGACAT-1	-0.136792	13.2255
001-019_R_COL_LP_5p_N1__GGGCATCAGGGATCTG-1	-0.149524	12.3665
001-019_R_COL_LP_5p_N1__ACGCCAGTCCGTTGCT-1	-1.17326	12.4141
001-019_R_COL_LP_5p_N1__GCCAAATCAGTTCATG-1	-0.356064	12.2922
001-019_R_COL_LP_5p_N1__GTACTCCGTACGCTGC-1	-1.07402	13.5734
001-019_R_COL_LP_5p_N1__TCTTCGGGTATAGGGC-1	-0.931434	13.1685
001-019_R_COL_LP_5p_N1__TCTTTCCTCCGAGCCA-1	-1.44209	12.5361
001-019_R_COL_LP_5p_N1__TAAGCGTGTAAACACA-1	-0.259542	13.5686
001-019_R_COL_LP_5p_N1__CACAAACCACCAACCG-1	0.171284	12.1413
001-019_R_COL_LP_5p_N1__GTTACAGTCCAGGGCT-1	0.100942	12.8277
001-019_R_COL_LP_5p_N1__CAGCTAAAGCTCCCAG-1	-0.862981	13.3614
001-019_R_COL_LP_5p_N1__AAGGCAGAGACGCAAC-1	-0.225545	13.0357
001-019_R_COL_LP_5p_N1__CGCCAAGGTCAATGTC-1	-0.471937	12.7051
001-019_R_COL_LP_5p_N1__CAGCGACAGAAGGACA-1	-1.68661	12.619
001-019_R_COL_LP_5p_N1__CTGCCTAGTTGGAGGT-1	-0.175352	13.3705
001-019_R_COL_LP_5p_N1__CTGAAACTCTCTGAGA-1	-0.454018	12.219
001-019_R_COL_LP_5p_N1__ACTGAGTTCGAGAACG-1	-0.531705	11.8237
001-019_R_COL_LP_5p_N1__AGTGTCAGTAGGACAC-1	-1.80011	13.3388
001-019_R_COL_LP_5p_N1__GTCAAGTTCTGCCCTA-1	-0.0629764	13.4336
001-019_R_COL_LP_5p_N1__TTCTTAGCACATTAGC-1	-0.382685	12.0079
001-019_R_COL_LP_5p_N1__CCTTACGAGAAGAAGC-1	0.257437	13.2081
001-019_R_COL_LP_5p_N1__CTCGGAGCAGAAGCAC-1	-0.42646	11.4095
001-019_R_COL_LP_5p_N1__GCATGCGCAATACGCT-1	0.039598	13.4856
001-019_R_COL_LP_5p_N1__CTCGGAGGTTCTGGTA-1	-1.50383	13.5316
001-019_R_COL_LP_5p_N1__CCACCTACACATGACT-1	-1.29637	11.6502
001-019_R_COL_LP_5p_N1__TTTACTGCAAGCCTAT-1	-0.527264	13.5172
001-019_R_COL_LP_5p_N1__TCAGCTCTCTCTGAGA-1	-0.918516	11.4166
001-019_R_COL_LP_5p_N1__CACCTTGGTTCGGGCT-1	-0.193809	13.2415
001-019_R_COL_LP_5p_N1__CTAAGACTCCCATTTA-1	-1.09624	13.3445
001-019_R_COL_LP_5p_N1__AGTAGTCCACCACGTG-1	-0.571559	12.9951
001-019_R_COL_LP_5p_N1__TGCGCAGGTGTTTGGT-1	-0.132614	13.4319
001-019_R_COL_LP_5p_N1__GACTGCGAGCGCCTTG-1	-1.83731	13.4954
001-019_R_COL_LP_5p_N1__TTAGGACTCAATCACG-1	-0.697422	13.9877
001-019_R_COL_LP_5p_N1__ATCACGAGTAAGTGGC-1	-1.29273	13.2255
001-019_R_COL_LP_5p_N1__ACACCGGGTGCCTGTG-1	-0.381542	13.3414
001-019_R_COL_LP_5p_N1__ACACCAAGTTGAGGTG-1	-0.328193	13.6691
001-019_R_COL_LP_5p_N1__TTCCCAGGTCGCTTCT-1	-1.33271	13.412
001-019_R_COL_LP_5p_N1__GCGCAACTCTCATTCA-1	-0.507436	11.9148
001-019_R_COL_LP_5p_N1__GAGTCCGCAGCCTGTG-1	-0.945802	11.6848
001-019_R_COL_LP_5p_N1__AGAATAGCAGTAGAGC-1	-0.356413	13.3443
001-019_R_COL_LP_5p_N1__CCGGGATTCATGTAGC-1	-0.124147	13.4611
001-019_R_COL_LP_5p_N1__TGAGAGGAGTGTGGCA-1	-0.209625	13.7487
001-019_R_COL_LP_5p_N1__CATGGCGGTAGAAAGG-1	-1.40472	12.6945
001-019_R_COL_LP_5p_N1__CGAACATGTTAGAACA-1	-0.565395	13.7768
001-019_R_COL_LP_5p_N1__CCTTCGAAGGCGCTCT-1	-0.494784	13.6848
001-019_R_COL_LP_5p_N1__ACACCGGGTCGCATAT-1	-1.41405	13.3427
001-019_R_COL_LP_5p_N1__AGAATAGAGGACTGGT-1	-0.0875061	11.8593
001-019_R_COL_LP_5p_N1__GCCAAATGTGATAAGT-1	-0.291968	13.4201
001-019_R_COL_LP_5p_N1__CTCGAAAAGCTGCGAA-1	-1.47477	11.5519
001-019_R_COL_LP_5p_N1__CGTTGGGTCTCGAGTA-1	-0.98583	12.7121
001-019_R_COL_LP_5p_N1__ATTGGACTCTGTCCGT-1	-1.65626	13.4632
001-019_R_COL_LP_5p_N1__CATATTCCAGTGGAGT-1	-0.366708	13.4463
001-019_R_COL_LP_5p_N1__CGGCTAGGTCTTCGTC-1	-0.0303927	12.7955
001-019_R_COL_LP_5p_N1__ACACTGAAGCGTAATA-1	0.0813851	13.7342
001-019_R_COL_LP_5p_N1__TCGAGGCGTCGCGAAA-1	-0.273809	13.5194
001-019_R_COL_LP_5p_N1__TTGGAACAGGATATAC-1	-1.50366	13.5735
001-019_R_COL_LP_5p_N1__TAGAGCTCAAGAAAGG-1	-0.962647	12.0072
001-019_R_COL_LP_5p_N1__CGCGGTAAGGATGCGT-1	-0.771339	12.9793
001-019_R_COL_LP_5p_N1__TCAACGATCTTGCATT-1	-0.479556	12.9145
001-019_R_COL_LP_5p_N1__CTTAACTTCACAAACC-1	0.213141	13.0885
001-019_R_COL_LP_5p_N1__CCCAATCAGACGCACA-1	-1.20433	14.0958
001-019_R_COL_LP_5p_N1__CACATAGTCGCCTGAG-1	-2.10864	13.2893
001-019_R_COL_LP_5p_N1__ATAACGCAGTTAACGA-1	-0.201396	13.375
001-019_R_COL_LP_5p_N1__CGTTGGGTCCGTTGCT-1	0.404147	12.8623
001-019_R_COL_LP_5p_N1__TGCTACCGTTTAAGCC-1	-1.41411	12.4493
001-019_R_COL_LP_5p_N1__TGGCCAGAGACGCAAC-1	-1.47039	13.4295
001-019_R_COL_LP_5p_N1__GATCGTAGTAAATACG-1	-0.098527	13.4077
001-019_R_COL_LP_5p_N1__TTCGAAGAGTGCCATT-1	-1.58849	13.3249
001-019_R_COL_LP_5p_N1__CACACAATCTTGTTTG-1	-0.69118	11.8882
001-019_R_COL_LP_5p_N1__CAACTAGAGTGTCCCG-1	-0.85582	11.7422
001-019_R_COL_LP_5p_N1__CGTTAGACAATCGGTT-1	-1.32066	11.2999
001-019_R_COL_LP_5p_N1__GTGAAGGGTAGTAGTA-1	-1.17573	12.862
001-019_R_COL_LP_5p_N1__GCATGATCATTGGGCC-1	-0.260607	13.2354
001-019_R_COL_LP_5p_N1__GGAACTTCACGAGGTA-1	-0.540374	13.6906
001-019_R_COL_LP_5p_N1__CATATGGAGCCCAGCT-1	-1.38265	13.7259
001-019_R_COL_LP_5p_N1__CTCTGGTCACCGGAAA-1	0.11778	13.331
001-019_R_COL_LP_5p_N1__GCGCGATGTAGCGTCC-1	-0.636658	13.526
001-019_R_COL_LP_5p_N1__CGGACTGTCTGGTTCC-1	-0.318956	13.0417
001-019_R_COL_LP_5p_N1__AGGCCGTTCAGAGGTG-1	-0.23776	12.8754
001-019_R_COL_LP_5p_N1__CAGCGACCAAGCGCTC-1	-1.3928	13.3614
001-019_R_COL_LP_5p_N1__TTAACTCAGATCGATA-1	-0.513664	12.734
001-019_R_COL_LP_5p_N1__AACTGGTCAAGTTGTC-1	-1.46518	13.462
001-019_R_COL_LP_5p_N1__TACGGGCCACAGGCCT-1	-1.11564	12.636
001-019_R_COL_LP_5p_N1__ACGGAGAAGCGATTCT-1	-0.106911	13.6018
001-019_R_COL_LP_5p_N1__TTAGGACAGCGTGTCC-1	-0.226726	13.7698
001-019_R_COL_LP_5p_N1__CATTCGCTCAGTTTGG-1	-1.83318	12.8896
001-019_R_COL_LP_5p_N1__ACAGCCGCAGACAGGT-1	-0.61836	12.9809
001-019_R_COL_LP_5p_N1__GCTCTGTAGTGAATTG-1	-1.56595	11.8911
001-019_R_COL_LP_5p_N1__TACGGATCAACACCTA-1	-2.54116	12.6809
001-019_R_COL_LP_5p_N1__TTCTCAAAGGAGCGAG-1	-0.826742	13.4969
001-019_R_COL_LP_5p_N1__TGGCCAGGTAGGCTGA-1	-1.90063	12.546
001-019_R_COL_LP_5p_N1__AGATTGCCAAGAAGAG-1	-2.47264	13.3252
001-019_R_COL_LP_5p_N1__GCAATCACATCAGTCA-1	0.146624	13.3457
001-019_R_COL_LP_5p_N1__TAAGAGAGTGAGCGAT-1	-0.647194	12.6682
001-019_R_COL_LP_5p_N1__CTCGAGGTCGGCTACG-1	-0.663623	13.7741
001-019_R_COL_LP_5p_N1__AGGGATGGTCACCCAG-1	-1.97098	13.2013
001-019_R_COL_LP_5p_N1__TCATTACAGATATGGT-1	-1.49075	12.9959
001-019_R_COL_LP_5p_N1__TCGCGTTAGATCCGAG-1	0.320639	13.2654
001-019_R_COL_LP_5p_N1__ACAGCTATCTTCTGGC-1	-0.418403	13.8618
001-019_R_COL_LP_5p_N1__ACGGAGAAGATCCCAT-1	-0.544125	13.8539
001-019_R_COL_LP_5p_N1__CTCGAGGTCCATTCTA-1	-0.182551	13.2763
001-019_R_COL_LP_5p_N1__CGTGTAACACTTACGA-1	-1.77704	14.0442
001-019_R_COL_LP_5p_N1__GCATACAGTCACCTAA-1	0.266813	13.3831
001-019_R_COL_LP_5p_N1__CATGCCTAGAATTGTG-1	-0.577252	13.4637
001-019_R_COL_LP_5p_N1__CAGCATAAGCCAGAAC-1	-0.627443	13.8148
001-019_R_COL_LP_5p_N1__CCCAATCCACAGATTC-1	-0.547323	13.1581
001-019_R_COL_LP_5p_N1__TCGGGACGTAGAGTGC-1	-1.07619	12.4249
001-019_R_COL_LP_5p_N1__ATCTACTGTAAGGGAA-1	-0.848801	12.8022
001-019_R_COL_LP_5p_N1__GGCAATTGTGCTGTAT-1	-1.60214	13.6113
001-019_R_COL_LP_5p_N1__TGCGTGGAGTCCAGGA-1	-0.734787	12.3469
001-019_R_COL_LP_5p_N1__CGGACACAGAGGTAGA-1	0.216706	11.1768
001-019_R_COL_LP_5p_N1__TGAGCATGTGACTACT-1	-0.979295	13.2897
001-019_R_COL_LP_5p_N1__GAAATGACAAGCGATG-1	0.129249	13.1627
001-019_R_COL_LP_5p_N1__TTGCCGTAGACAAAGG-1	-1.21973	13.5184
001-019_R_COL_LP_5p_N1__TTGAACGAGTGGAGAA-1	-0.554438	13.9713
001-019_R_COL_LP_5p_N1__AAAGATGTCTTTCCTC-1	0.121369	13.5986
001-019_R_COL_LP_5p_N1__ATTTCTGGTCGCATAT-1	-1.10891	13.3239
001-019_R_COL_LP_5p_N1__AGTTGGTAGGACGAAA-1	-0.186759	13.1857
001-019_R_COL_LP_5p_N1__CACCAGGAGATCCTGT-1	-1.43345	13.42
001-019_R_COL_LP_5p_N1__GGGATGATCCTTTCGG-1	-1.54198	13.649
001-019_R_COL_LP_5p_N1__AACCGCGTCCAGTAGT-1	-0.796402	13.1199
001-019_R_COL_LP_5p_N1__GAATAAGGTCAAAGAT-1	-0.247328	13.2692
001-019_R_COL_LP_5p_N1__CGGACACAGATGTGGC-1	-0.158274	13.224
001-019_R_COL_LP_5p_N1__GCAAACTCACGTCTCT-1	-1.51494	13.9989
001-019_R_COL_LP_5p_N1__AACTCCCAGTCGTTTG-1	-1.29929	14.1882
001-019_R_COL_LP_5p_N1__GCCAAATAGAATTCCC-1	-0.562558	13.9146
001-019_R_COL_LP_5p_N1__TACTTACCAGTGGGAT-1	-1.42714	13.5665
001-019_R_COL_LP_5p_N1__TTGGCAAAGCACCGTC-1	-1.42011	13.2202
001-019_R_COL_LP_5p_N1__TAGAGCTAGGTGCAAC-1	-0.836066	12.7327
001-019_R_COL_LP_5p_N1__TGGTTCCAGCCAGAAC-1	-1.10238	13.0349
001-019_R_COL_LP_5p_N1__CCTCTGAAGGCTAGAC-1	-1.72634	13.0556
001-019_R_COL_LP_5p_N1__TCATTTGAGAGAACAG-1	-0.141865	13.3817
001-019_R_COL_LP_5p_N1__CCTCAGTTCCACTCCA-1	-0.134346	13.375
001-019_R_COL_LP_5p_N1__AGGTCCGGTTCTGAAC-1	-0.415865	13.0488
001-019_R_COL_LP_5p_N1__TTGAACGAGAGAGCTC-1	0.0794408	13.7435
001-019_R_COL_LP_5p_N1__TTCTCCTTCACTTATC-1	0.118325	12.5185
001-019_R_COL_LP_5p_N1__ACGAGGAGTAGCGTCC-1	-0.870919	13.2665
001-019_R_COL_LP_5p_N1__TCAACGAAGATCTGAA-1	-1.03559	13.6228
001-019_R_COL_LP_5p_N1__CGTAGGCTCCATGAGT-1	-1.04323	12.488
001-019_R_COL_LP_5p_N1__AACTCTTCAGCAGTTT-1	-0.377404	13.5234
001-019_R_COL_LP_5p_N1__GAACCTATCGCATGGC-1	-1.35394	12.9654
001-019_R_COL_LP_5p_N1__ACACTGAGTGAAGGCT-1	-1.52758	13.5054
001-019_R_COL_LP_5p_N1__AGAATAGAGGTGATTA-1	0.203566	13.2789
001-019_R_COL_LP_5p_N1__TCTTCGGGTAAGGGAA-1	-0.46826	12.6534
001-019_R_COL_LP_5p_N1__GTGGGTCGTCATCCCT-1	-0.951249	13.3278
001-019_R_COL_LP_5p_N1__GCGAGAAAGTGGTCCC-1	0.107593	13.6346
001-019_R_COL_LP_5p_N1__CCTACCAAGTCTTGCA-1	-1.10647	12.7744
001-019_R_COL_LP_5p_N1__TCAGGATTCCGCAAGC-1	-0.438393	13.7711
001-019_R_COL_LP_5p_N1__TCATTTGTCCGATATG-1	0.1926	11.891
001-019_R_COL_LP_5p_N1__CACCAGGCATTTGCCC-1	-0.209729	13.4408
001-019_R_COL_LP_5p_N1__GGTGCGTTCCACTGGG-1	-0.452022	13.3853
001-019_R_COL_LP_5p_N1__GTGCATAAGAAAGTGG-1	-0.75265	11.5017
001-019_R_COL_LP_5p_N1__GCCTCTAAGATGTGGC-1	-0.92702	12.9664
001-019_R_COL_LP_5p_N1__TCAGGATGTACGAAAT-1	-0.233827	13.4684
001-019_R_COL_LP_5p_N1__AACCGCGCAGCTCCGA-1	-0.392649	13.8857
001-019_R_COL_LP_5p_N1__GGAATAACAGGCAGTA-1	0.257234	13.5785
001-019_R_COL_LP_5p_N1__ACTTACTAGCCGTCGT-1	-0.403247	13.3801
001-019_R_COL_LP_5p_N1__GCACATATCAAGCCTA-1	-0.952219	12.7126
001-019_R_COL_LP_5p_N1__CATGGCGAGGAATTAC-1	-0.550368	13.3903
001-019_R_COL_LP_5p_N1__GGACAAGAGTGGAGTC-1	-1.14107	13.7167
001-019_R_COL_LP_5p_N1__CCTTCGAGTAAGAGGA-1	-1.08694	13.6504
001-019_R_COL_LP_5p_N1__CACAGGCAGTAGTGCG-1	-0.908025	12.801
001-019_R_COL_LP_5p_N1__AGTAGTCCACTAAGTC-1	-0.929361	13.3356
001-019_R_COL_LP_5p_N1__GTGCTTCTCGCTTAGA-1	-0.653469	13.2554
001-019_R_COL_LP_5p_N1__CGCTTCAAGACGACGT-1	-2.80825	12.7365
001-019_R_COL_LP_5p_N1__CAGGTGCCAGTCAGCC-1	-0.578919	11.2681
001-019_R_COL_LP_5p_N1__TTCGGTCTCAGTCCCT-1	-1.0852	13.9071
001-019_R_COL_LP_5p_N1__AACACGTGTGAAATCA-1	-1.66495	13.5278
001-019_R_COL_LP_5p_N1__AGCTCCTGTGGTAACG-1	-0.69084	12.5888
001-019_R_COL_LP_5p_N1__CTTGGCTGTATCGCAT-1	-0.45004	13.4182
001-019_R_COL_LP_5p_N1__GACCAATGTAGGGTAC-1	0.200574	13.3107
001-019_R_COL_LP_5p_N1__GGGAATGTCTTGCAAG-1	-2.44665	12.2715
001-019_R_COL_LP_5p_N1__AGGCCGTCAGGTGCCT-1	-1.65215	13.4742
001-019_R_COL_LP_5p_N1__ACGGCCAAGTCCAGGA-1	-1.19482	12.6633
001-019_R_COL_LP_5p_N1__GAATGAAGTACCGGCT-1	0.139262	13.4697
001-019_R_COL_LP_5p_N1__GATGAAATCAGTCAGT-1	-1.32079	12.5556
001-019_R_COL_LP_5p_N1__CCAATCCGTGTCTGAT-1	0.0637411	13.3073
001-019_R_COL_LP_5p_N1__GCTGCGACACGCCAGT-1	0.148836	13.6561
001-019_R_COL_LP_5p_N1__AAGTCTGCAGAGTGTG-1	-0.148078	13.6053
001-019_R_COL_LP_5p_N1__CCTAGCTTCCTTTCGG-1	-0.190319	12.9951
001-019_R_COL_LP_5p_N1__CTACATTAGTATCTCG-1	-0.562792	12.8837
001-019_R_COL_LP_5p_N1__CCCAATCCATAAGACA-1	-0.250644	13.0366
001-019_R_COL_LP_5p_N1__GGACAAGAGGGTTTCT-1	-0.877204	14.0342
001-019_R_COL_LP_5p_N1__TCTATTGGTTCTGTTT-1	-1.92371	13.1891
001-019_R_COL_LP_5p_N1__CCGTGGACAAGCCATT-1	-0.878863	12.6822
001-019_R_COL_LP_5p_N1__GCTGGGTTCTCACATT-1	-0.544196	13.3119
001-019_R_COL_LP_5p_N1__CTTAGGAAGCTCCTTC-1	-0.283147	11.7149
001-019_R_COL_LP_5p_N1__AGCGTATTCAAACAAG-1	-0.578643	12.8156
001-019_R_COL_LP_5p_N1__TACTCGCGTTACGACT-1	-0.955335	13.322
001-019_R_COL_LP_5p_N1__TCAGATGAGCCAGGAT-1	-0.286642	11.2735
001-019_R_COL_LP_5p_N1__ATTATCCGTTCGAATC-1	-0.4602	12.5395
001-019_R_COL_LP_5p_N1__TCTGAGATCGCTAGCG-1	-1.58476	12.747
001-019_R_COL_LP_5p_N1__TAAGTGCGTCGGCACT-1	-0.978132	13.9381
001-019_R_COL_LP_5p_N1__GCGACCAGTTCTCATT-1	-0.666045	11.7012
001-019_R_COL_LP_5p_N1__CACACCTAGGTTCCTA-1	0.331763	13.372
001-019_R_COL_LP_5p_N1__TCTTTCCAGCAGGCTA-1	-0.161282	13.3333
001-019_R_COL_LP_5p_N1__ACAGCTAAGAGAACAG-1	-0.87995	13.3251
001-019_R_COL_LP_5p_N1__AACCGCGAGTTGTCGT-1	-0.965011	13.258
001-019_R_COL_LP_5p_N1__CCATGTCTCCCTCTTT-1	0.200871	13.4676
001-019_R_COL_LP_5p_N1__CGGGTCAAGTGGAGAA-1	-0.547552	11.556
001-019_R_COL_LP_5p_N1__AGAGTGGGTTATGCGT-1	-0.672712	13.3242
001-019_R_COL_LP_5p_N1__TGCGGGTCATCTCCCA-1	-1.47538	13.0987
001-019_R_COL_LP_5p_N1__ATCTACTTCTCACATT-1	-1.22228	12.8162
001-019_R_COL_LP_5p_N1__CAGCTGGTCGGATGGA-1	-2.01372	12.6399
001-019_R_COL_LP_5p_N1__CGTAGCGTCTGTCCGT-1	-0.787274	13.9487
001-019_R_COL_LP_5p_N1__ATCATCTAGGAATTAC-1	-0.315777	13.4846
001-019_R_COL_LP_5p_N1__GGACAAGGTTGCGTTA-1	-1.40683	12.7615
001-019_R_COL_LP_5p_N1__GAAATGACAAAGGCGT-1	-0.573515	13.1976
001-019_R_COL_LP_5p_N1__CAGCTAACAGGATCGA-1	-0.504182	14.0834
001-019_R_COL_LP_5p_N1__ACGTCAACAGATCTGT-1	-0.0941435	13.0736
001-019_R_COL_LP_5p_N1__TAGCCGGAGAGGACGG-1	-1.06242	13.2124
001-019_R_COL_LP_5p_N1__TGACTTTCAATGACCT-1	-0.236751	11.4584
001-019_R_COL_LP_5p_N1__CGGAGTCGTCCCTACT-1	-0.374049	13.9597
001-019_R_COL_LP_5p_N1__GTCATTTAGGCAGGTT-1	-2.50908	12.4684
001-019_R_COL_LP_5p_N1__CAAGAAATCAACGGGA-1	0.0435469	13.5596
001-019_R_COL_LP_5p_N1__CACCAGGTCGCCTGTT-1	-0.391229	13.5061
001-019_R_COL_LP_5p_N1__GCGCGATTCCAGAGGA-1	-0.326384	13.7524
001-019_R_COL_LP_5p_N1__CGTCCATTCAGCTCTC-1	-1.30621	13.0214
001-019_R_COL_LP_5p_N1__ATAACGCCATCAGTCA-1	-0.59422	13.4979
001-019_R_COL_LP_5p_N1__GGGAGATCATGGATGG-1	-0.520577	12.4161
001-019_R_COL_LP_5p_N1__TAGTGGTGTAGGACAC-1	-1.45195	13.8148
001-019_R_COL_LP_5p_N1__ATAACGCTCTGAGTGT-1	-0.204668	11.3417
001-019_R_COL_LP_5p_N1__AGAGCGATCATCACCC-1	-0.232153	14.1235
001-019_R_COL_LP_5p_N1__AGAGCGAAGACTTTCG-1	-0.286891	12.3083
001-019_R_COL_LP_5p_N1__TTCGAAGCACAACTGT-1	-0.214883	13.5482
001-019_R_COL_LP_5p_N1__GTTACAGAGCGGATCA-1	-1.55159	12.943
001-019_R_COL_LP_5p_N1__GATCGCGAGACGCAAC-1	-1.68073	13.874
001-019_R_COL_LP_5p_N1__TACCTTACAAAGGCGT-1	-0.943331	13.7484
001-019_R_COL_LP_5p_N1__GTTACAGAGATCTGAA-1	-1.8933	13.8327
001-019_R_COL_LP_5p_N1__AAGTCTGTCCTTGCCA-1	-1.22325	13.1681
001-019_R_COL_LP_5p_N1__TAGACCAAGTCCGGTC-1	-1.01318	13.063
001-019_R_COL_LP_5p_N1__AGCTCCTAGAAACGCC-1	-0.201287	13.2989
001-019_R_COL_LP_5p_N1__AATCCAGAGGCGACAT-1	-1.39157	13.3748
001-019_R_COL_LP_5p_N1__CGATGGCGTGCCTTGG-1	-0.115963	13.572
001-019_R_COL_LP_5p_N1__GATCGTAGTACTTGAC-1	-1.3909	13.5018
001-019_R_COL_LP_5p_N1__TGGTTAGTCGTCTGCT-1	0.0683941	13.2532
001-019_R_COL_LP_5p_N1__CTGTTTATCCCGACTT-1	-1.19765	13.0414
001-019_R_COL_LP_5p_N1__ATCATCTTCATAACCG-1	-1.20244	13.0876
001-019_R_COL_LP_5p_N1__ACGCAGCTCAGTTTGG-1	-1.02464	12.8135
001-019_R_COL_LP_5p_N1__ACCAGTAGTTAAAGTG-1	-0.624352	11.7676
001-019_R_COL_LP_5p_N1__GGACATTGTTTACTCT-1	-2.35601	12.853
001-019_R_COL_LP_5p_N1__CGGACGTTCGTGGGAA-1	0.0706205	13.295
001-019_R_COL_LP_5p_N1__ATCACGATCAACACGT-1	-1.8835	12.6905
001-019_R_COL_LP_5p_N1__TTAGTTCAGAAACGAG-1	-2.2529	13.3671
001-019_R_COL_LP_5p_N1__TGAGAGGCAGTAAGAT-1	-0.645207	13.2764
001-019_R_COL_LP_5p_N1__CACATTTGTCAAACTC-1	-0.315298	12.8171
001-019_R_COL_LP_5p_N1__GAACGGACATAAGACA-1	-0.538945	13.1671
001-019_R_COL_LP_5p_N1__ATAAGAGAGTAGGTGC-1	-0.0049698	13.8172
001-019_R_COL_LP_5p_N1__AAGGCAGCAGACAAAT-1	-0.128031	13.4001
001-019_R_COL_LP_5p_N1__TTGACTTTCTCCGGTT-1	-2.49271	12.8051
001-019_R_COL_LP_5p_N1__CGAGCACAGTGTACTC-1	-0.159313	13.5281
001-019_R_COL_LP_5p_N1__CGAACATTCTAACCGA-1	-0.698273	11.8598
001-019_R_COL_LP_5p_N1__TCCCGATGTGTGACGA-1	-1.75303	14.3696
001-019_R_COL_LP_5p_N1__ACACCCTCAACTGGCC-1	-1.96294	13.0993
001-019_R_COL_LP_5p_N1__CGTTGGGTCATTGCCC-1	-0.822077	11.0404
001-019_R_COL_LP_5p_N1__AGTTGGTAGTTAACGA-1	-0.940933	13.6007
001-019_R_COL_LP_5p_N1__TCGTAGAGTTGCTCCT-1	-0.671774	13.6893
001-019_R_COL_LP_5p_N1__CCACTACCAACACCTA-1	-1.50594	13.1878
001-019_R_COL_LP_5p_N1__CATCCACTCTCGCTTG-1	-0.513982	13.22
001-019_R_COL_LP_5p_N1__GGATGTTGTCTCCCTA-1	-0.864565	13.2318
001-019_R_COL_LP_5p_N1__GTGTTAGTCTGATTCT-1	-0.338525	13.1871
001-019_R_COL_LP_5p_N1__AATCCAGTCGTGGGAA-1	-0.721886	13.5664
001-019_R_COL_LP_5p_N1__CGATCGGAGTGTTGAA-1	0.376552	13.681
001-019_R_COL_LP_5p_N1__ACGGGTCCACGGTGTC-1	-1.38437	13.3606
001-019_R_COL_LP_5p_N1__AGAGTGGAGTACGATA-1	-0.746673	13.9805
001-019_R_COL_LP_5p_N1__ATTATCCTCTCAAGTG-1	0.0761194	11.862
001-019_R_COL_LP_5p_N1__TTCGAAGTCCCACTTG-1	-1.00537	13.2131
001-019_R_COL_LP_5p_N1__CGCTTCATCCTATGTT-1	-1.28857	13.3991
001-019_R_COL_LP_5p_N1__CCGTACTTCTATCCCG-1	0.153601	13.6829
001-019_R_COL_LP_5p_N1__TTCTTAGGTGAGCGAT-1	-0.578708	13.6121
001-019_R_COL_LP_5p_N1__GATCTAGCAGCCTATA-1	-0.339501	11.6082
001-019_R_COL_LP_5p_N1__GGGATGAGTCGCATAT-1	-1.02399	13.6558
001-019_R_COL_LP_5p_N1__CATGGCGAGTGTTTGC-1	-0.992835	13.512
001-019_R_COL_LP_5p_N1__AAGGTTCTCTCTGTCG-1	-0.830214	13.1464
001-019_R_COL_LP_5p_N1__CGAATGTGTTGATTGC-1	-0.915807	11.4094
001-019_R_COL_LP_5p_N1__TTAGGCAAGAGCCTAG-1	-0.908343	12.7519
001-019_R_COL_LP_5p_N1__CTCGTCATCGCACTCT-1	-0.731498	13.1877
001-019_R_COL_LP_5p_N1__ACACTGAGTGTGAATA-1	-0.842349	13.4844
001-019_R_COL_LP_5p_N1__TTGACTTAGTATCTCG-1	-1.14467	12.2737
001-019_R_COL_LP_5p_N1__AAGCCGCGTCGGCATC-1	-1.66898	13.7824
001-019_R_COL_LP_5p_N1__AAAGCAATCTTACCGC-1	-0.395344	13.6592
001-019_R_COL_LP_5p_N1__TCTTCGGCAAGTCTAC-1	-0.628529	13.715
001-019_R_COL_LP_5p_N1__CCATGTCGTAGGGACT-1	-0.146326	12.4701
001-019_R_COL_LP_5p_N1__CCTTTCTCATGACGGA-1	-0.769584	14.0855
001-019_R_COL_LP_5p_N1__TTCGAAGTCCGCAAGC-1	-0.128191	13.7344
001-019_R_COL_LP_5p_N1__TACAGTGAGATGCCAG-1	-1.45633	12.4892
001-019_R_COL_LP_5p_N1__GTGCATAGTTCGGGCT-1	-1.14583	13.3378
001-019_R_COL_LP_5p_N1__AAACGGGTCACTGGGC-1	-1.54826	13.7
001-019_R_COL_LP_5p_N1__TAGTGGTAGCTGCGAA-1	-0.984727	12.8642
001-019_R_COL_LP_5p_N1__TTTACTGGTCCATGAT-1	0.00276949	13.0705
001-019_R_COL_LP_5p_N1__CCATGTCGTCTAAAGA-1	-1.03573	12.6707
001-019_R_COL_LP_5p_N1__GTGGGTCCACGGCGTT-1	-0.863733	13.1001
001-019_R_COL_LP_5p_N1__GTGCAGCGTAGAGCTG-1	0.0117774	13.5074
001-019_R_COL_LP_5p_N1__AACCGCGTCACTCCTG-1	-1.40762	13.924
001-019_R_COL_LP_5p_N1__AATCCAGCATTCTTAC-1	-1.81579	12.741
001-019_R_COL_LP_5p_N1__CAACTAGGTGACTACT-1	-2.5718	12.7941
001-019_R_COL_LP_5p_N1__ATCCGAAGTCTCGTTC-1	-0.0214077	13.4459
001-019_R_COL_LP_5p_N1__CCTCTGAGTGGTGTAG-1	-0.455395	13.7755
001-019_R_COL_LP_5p_N1__AGAGTGGTCATCATTC-1	-0.0505775	13.7671
001-019_R_COL_LP_5p_N1__TATGCCCGTCAACATC-1	-0.409082	13.259
001-019_R_COL_LP_5p_N1__GGACATTGTCTGATTG-1	-0.186531	13.8381
001-019_R_COL_LP_5p_N1__CCTATTACAAAGGCGT-1	-1.17557	12.2867
001-019_R_COL_LP_5p_N1__TATTACCCAGCCTTGG-1	-1.06488	14.0254
001-019_R_COL_LP_5p_N1__GCACTCTAGCTAGTGG-1	-0.249072	13.2541
001-019_R_COL_LP_5p_N1__CGCCAAGAGCGCTCCA-1	-1.09874	13.9498
001-019_R_COL_LP_5p_N1__GACCTGGCATCACGAT-1	-0.645341	13.5536
001-019_R_COL_LP_5p_N1__GCAATCATCTCCTATA-1	-1.46732	12.3837
001-019_R_COL_LP_5p_N1__TGACTAGAGTGAACAT-1	-2.01033	12.9194
001-019_R_COL_LP_5p_N1__GTCAAGTTCACGATGT-1	-0.246919	13.845
001-019_R_COL_LP_5p_N1__TCGTAGATCACGCGGT-1	-1.40251	13.3252
001-019_R_COL_LP_5p_N1__CTAATGGTCTTTACAC-1	-0.360314	13.5644
001-019_R_COL_LP_5p_N1__ATTCTACAGAGGGCTT-1	-1.29185	13.488
001-019_R_COL_LP_5p_N1__TTGGAACGTAAAGGAG-1	-0.575946	12.3395
001-019_R_COL_LP_5p_N1__TGGGCGTCACGGTGTC-1	-0.739507	13.4436
001-019_R_COL_LP_5p_N1__TGAAAGACATTTGCCC-1	-0.858197	11.314
001-019_R_COL_LP_5p_N1__CTTAACTGTCTGCGGT-1	-2.77539	12.5481
001-019_R_COL_LP_5p_N1__TAAGAGAAGGCTAGCA-1	-0.230067	13.7523
001-019_R_COL_LP_5p_N1__CAGTAACTCCTTTCTC-1	-0.857794	13.1608
001-019_R_COL_LP_5p_N1__GGCGACTAGACCGGAT-1	-0.115059	13.7334
001-019_R_COL_LP_5p_N1__TGGTTAGGTACTTAGC-1	-1.1849	13.3819
001-019_R_COL_LP_5p_N1__CATCAGACATTCCTCG-1	-0.204978	13.4819
001-019_R_COL_LP_5p_N1__CGCTTCAGTGATGTGG-1	-0.897865	12.0035
001-019_R_COL_LP_5p_N1__CTTTGCGAGGCAGTCA-1	-0.196656	12.9921
001-019_R_COL_LP_5p_N1__GTGTTAGCACGGTTTA-1	-1.14455	13.9085
001-019_R_COL_LP_5p_N1__CACACTCTCGAGAGCA-1	-2.15366	12.7861
001-019_R_COL_LP_5p_N1__CTGCTGTCATATACGC-1	-1.09653	11.6669
001-019_R_COL_LP_5p_N1__GTCTCGTGTTCCGGCA-1	-0.847935	13.6813
001-019_R_COL_LP_5p_N1__GTTTCTAAGAACTGTA-1	0.0233732	13.3352
001-019_R_COL_LP_5p_N1__GGCTGGTTCGCGTAGC-1	-0.868819	13.2035
001-019_R_COL_LP_5p_N1__CCCAATCAGGGTTCCC-1	-0.449254	13.2037
001-019_R_COL_LP_5p_N1__GTATCTTTCTGGCGAC-1	-0.666465	11.6794
001-019_R_COL_LP_5p_N1__TAGACCAGTGCACTTA-1	0.167532	13.7924
001-019_R_COL_LP_5p_N1__AACTCTTCATGACATC-1	-1.24651	12.2951
001-019_R_COL_LP_5p_N1__CTTGGCTAGTAGGTGC-1	-0.00895971	13.3389
001-019_R_COL_LP_5p_N1__GCTTGAACAGATCGGA-1	-1.26995	13.0649
001-019_R_COL_LP_5p_N1__TTTCCTCAGGCTCAGA-1	-0.60748	13.3719
001-019_R_COL_LP_5p_N1__CTACCCAAGGGAACGG-1	-0.085109	13.4633
001-019_R_COL_LP_5p_N1__CTCGAGGGTCGCGTGT-1	0.271504	13.6863
001-019_R_COL_LP_5p_N1__ATTATCCCAGCTCCGA-1	0.240493	13.2682
001-019_R_COL_LP_5p_N1__TCAGGTATCACAGGCC-1	-0.439397	13.8933
001-019_R_COL_LP_5p_N1__TGACAACCAATGTAAG-1	-0.506015	13.266
001-019_R_COL_LP_5p_N1__CATTCGCTCAAACGGG-1	-0.691507	12.1543
001-019_R_COL_LP_5p_N1__AGGCCACTCGGATGTT-1	-0.147663	13.475
001-019_R_COL_LP_5p_N1__TGACGGCAGAAGAAGC-1	-0.0978207	12.987
001-019_R_COL_LP_5p_N1__ACATGGTGTTTGGCGC-1	-0.576126	13.5708
001-019_R_COL_LP_5p_N1__GACAGAGCAAGGCTCC-1	-2.47078	12.4771
001-019_R_COL_LP_5p_N1__GACGGCTTCTGTCCGT-1	-1.5662	13.4473
001-019_R_COL_LP_5p_N1__GCCTCTAAGTCTCAAC-1	-1.40066	13.1621
001-019_R_COL_LP_5p_N1__CGTTAGATCCGCGTTT-1	-0.991287	13.073
001-019_R_COL_LP_5p_N1__AACTCCCTCCATGCTC-1	0.209031	13.4517
001-019_R_COL_LP_5p_N1__CAGCGACTCTTTACAC-1	-0.0420191	13.3071
001-019_R_COL_LP_5p_N1__CAGCGACTCCGTCATC-1	-0.725618	13.5168
001-019_R_COL_LP_5p_N1__AGTGGGAAGGCTAGAC-1	-1.58425	10.7582
001-019_R_COL_LP_5p_N1__ACTTACTGTGACGGTA-1	-0.864426	12.9148
001-019_R_COL_LP_5p_N1__ATCCGAACATATACGC-1	0.228571	13.3766
001-019_R_COL_LP_5p_N1__TGAGAGGGTCCAGTAT-1	-0.428701	12.0381
001-019_R_COL_LP_5p_N1__CGCGTTTGTAATTGGA-1	-1.98399	12.8645
001-019_R_COL_LP_5p_N1__GACTAACTCTCTGCTG-1	-1.20632	13.7309
001-019_R_COL_LP_5p_N1__CGCTATCGTCATGCAT-1	-1.84136	12.8117
001-019_R_COL_LP_5p_N1__CACACCTGTGTGAAAT-1	-0.18321	13.2011
001-019_R_COL_LP_5p_N1__GTCCTCACATCACGAT-1	-0.788775	13.5366
001-019_R_COL_LP_5p_N1__ATTACTCAGTGTGGCA-1	-0.694501	12.8903
001-019_R_COL_LP_5p_N1__CTAACTTAGGCAGTCA-1	0.211227	12.3387
001-019_R_COL_LP_5p_N1__CCTTCGACAATCGGTT-1	-2.56649	12.9607
001-019_R_COL_LP_5p_N1__ACCTTTAAGCGATAGC-1	-0.425371	13.1202
001-019_R_COL_LP_5p_N1__TGCGGGTCAGTGACAG-1	-0.721444	11.537
001-019_R_COL_LP_5p_N1__CGTCAGGCAATCTGCA-1	-0.223196	11.5575
001-019_R_COL_LP_5p_N1__TAAGAGATCGGAGGTA-1	-0.274808	13.8867
001-019_R_COL_LP_5p_N1__GGTGCGTAGCGGCTTC-1	-0.713436	13.1302
001-019_R_COL_LP_5p_N1__GTCTTCGGTGTTCTTT-1	-1.13739	12.8602
001-019_R_COL_LP_5p_N1__GAAACTCTCAACTCTT-1	-1.01926	12.6878
001-019_R_COL_LP_5p_N1__GCTCCTACACCAGGCT-1	-1.16196	13.8758
001-019_R_COL_LP_5p_N1__CGCCAAGGTTCCAACA-1	-2.76649	13.2589
001-019_R_COL_LP_5p_N1__CTAGAGTCAGTAACGG-1	-0.388333	12.7309
001-019_R_COL_LP_5p_N1__CAGCATATCTTACCGC-1	-0.198809	12.8115
001-019_R_COL_LP_5p_N1__CTCTACGTCTAACTCT-1	-0.0218795	13.364
001-019_R_COL_LP_5p_N1__GTCATTTTCTACTTAC-1	-2.23476	12.585
001-019_R_COL_LP_5p_N1__TTTGGTTTCGCGTAGC-1	-0.186994	12.8583
001-019_R_COL_LP_5p_N1__CAGCTAATCGCGCCAA-1	-1.05874	13.2293
001-019_R_COL_LP_5p_N1__CATGACATCTCTAGGA-1	-0.242435	13.6685
001-019_R_COL_LP_5p_N1__GTATCTTTCGCGTTTC-1	-0.783513	12.6757
001-019_R_COL_LP_5p_N1__AATCGGTGTATATCCG-1	-2.10204	13.8619
001-019_R_COL_LP_5p_N1__TGGGAAGGTGCAGTAG-1	-1.04408	13.7754
001-019_R_COL_LP_5p_N1__GAAACTCCAGTCAGCC-1	-0.688465	12.4383
001-019_R_COL_LP_5p_N1__TCTTTCCCAGATGGGT-1	0.189078	13.5158
001-019_R_COL_LP_5p_N1__CCTTTCTTCTTGGGTA-1	-0.250758	12.1908
001-019_R_COL_LP_5p_N1__ATCATCTTCTTCCTTC-1	-0.237474	12.7093
001-019_R_COL_LP_5p_N1__CCCAGTTAGAAGGGTA-1	-1.7896	12.7085
001-019_R_COL_LP_5p_N1__GGCCGATCACGCATCG-1	-2.0634	12.6928
001-019_R_COL_LP_5p_N1__TACTTACAGTAGCCGA-1	-0.807715	11.5515
001-019_R_COL_LP_5p_N1__TTAGGCACACTGAAGG-1	-1.48949	13.4256
001-019_R_COL_LP_5p_N1__ATCTACTTCTGGTATG-1	-1.81888	12.381
001-019_R_COL_LP_5p_N1__AGTTGGTCAGGGATTG-1	-0.156527	13.1968
001-019_R_COL_LP_5p_N1__CGAGCCAAGGATGGTC-1	-0.345475	12.7948
001-019_R_COL_LP_5p_N1__TGAGCCGGTAGGACAC-1	-1.47105	13.6026
001-019_R_COL_LP_5p_N1__GAACGGACAAGCGTAG-1	-0.394379	13.0269
001-019_R_COL_LP_5p_N1__AGTGGGAGTAGAGCTG-1	-0.980271	12.9829
001-019_R_COL_LP_5p_N1__TTTGTCACAGCGTAAG-1	-0.301669	13.8633
001-019_R_COL_LP_5p_N1__CTTTGCGCACATTCGA-1	-1.24092	13.5972
001-019_R_COL_LP_5p_N1__TGATTTCGTCGAATCT-1	0.131756	13.0868
001-019_R_COL_LP_5p_N1__ACGGCCACACCAGCAC-1	-1.20329	11.4879
001-019_R_COL_LP_5p_N1__GGTGTTAAGCGCTCCA-1	0.044205	13.1481
001-019_R_COL_LP_5p_N1__AGCATACGTGAAGGCT-1	-0.888794	13.7618
001-019_R_COL_LP_5p_N1__CATGGCGGTGCTTCTC-1	-1.07078	12.606
001-019_R_COL_LP_5p_N1__CAGCGACGTATAGTAG-1	-1.11346	11.582
001-019_R_COL_LP_5p_N1__TTATGCTAGAACAACT-1	-2.18064	13.5441
001-019_R_COL_LP_5p_N1__CGTGTAAGTCGGCACT-1	-2.09858	13.0548
001-019_R_COL_LP_5p_N1__TTGGAACAGCTGCCCA-1	-1.54479	12.2851
001-019_R_COL_LP_5p_N1__CACCAGGTCCGTAGGC-1	-0.559663	13.1089
001-019_R_COL_LP_5p_N1__GCAATCACAAAGAATC-1	-0.859491	12.7408
001-019_R_COL_LP_5p_N1__ACTGCTCAGAGCTTCT-1	-1.66053	13.6213
001-019_R_COL_LP_5p_N1__CGTGTCTAGAAACGAG-1	0.126325	12.4626
001-019_R_COL_LP_5p_N1__CACCTTGGTAACGCGA-1	-0.886429	14.1362
001-019_R_COL_LP_5p_N1__AGGGAGTCACACTGCG-1	-1.2636	12.8822
001-019_R_COL_LP_5p_N1__ACCAGTAAGAGCTATA-1	0.17438	13.0751
001-019_R_COL_LP_5p_N1__GGTGCGTAGTGCCAGA-1	-1.56372	11.9192
001-019_R_COL_LP_5p_N1__GGGCACTCACCGTTGG-1	-0.900158	13.0547
001-019_R_COL_LP_5p_N1__AACTTTCCAGACAAAT-1	-1.40613	11.6447
001-019_R_COL_LP_5p_N1__CGAATGTCAGCTATTG-1	-0.320797	13.7044
001-019_R_COL_LP_5p_N1__TTTGGTTGTAAGAGGA-1	-2.47434	12.4485
001-019_R_COL_LP_5p_N1__CGCTATCGTAACGACG-1	-2.45379	12.4653
001-019_R_COL_LP_5p_N1__CTAGCCTAGGACAGAA-1	0.110651	13.6816
001-019_R_COL_LP_5p_N1__CTGTGCTGTGGTCCGT-1	-1.29051	11.4188
001-019_R_COL_LP_5p_N1__CGCGTTTAGGCATGTG-1	0.00836543	13.6821
001-019_R_COL_LP_5p_N1__AAATGCCGTCTACCTC-1	0.359256	13.2142
001-019_R_COL_LP_5p_N1__CTACCCACAGATGGGT-1	-1.98829	12.7769
001-019_R_COL_LP_5p_N1__GTATTCTCATGGATGG-1	-2.19575	12.8341
001-019_R_COL_LP_5p_N1__GCCTCTATCTCAACTT-1	-2.10581	12.2981
001-019_R_COL_LP_5p_N1__ACGAGCCGTGACGCCT-1	-0.475134	13.7379
001-019_R_COL_LP_5p_N1__TTGTAGGGTGCTCTTC-1	-0.725864	11.7442
001-019_R_COL_LP_5p_N1__TGAGCCGTCCTCAACC-1	-0.0919762	11.8195
001-019_R_COL_LP_5p_N1__CCTTACGTCCTCAACC-1	0.168015	13.504
001-019_R_COL_LP_5p_N1__GATGAAATCAGAGCTT-1	-2.67813	12.3272
001-019_R_COL_LP_5p_N1__GTCATTTAGCCAGTAG-1	-2.87454	12.5453
001-019_R_COL_LP_5p_N1__ATGCGATTCAACCATG-1	-1.2933	12.9654
001-019_R_COL_LP_5p_N1__TTAACTCTCCACGAAT-1	0.253775	12.6076
001-019_R_COL_LP_5p_N1__TTTACTGCAAGCTGTT-1	0.265471	13.4251
001-019_R_COL_LP_5p_N1__TCACAAGTCTTTAGGG-1	-2.09571	12.7066
001-019_R_COL_LP_5p_N1__AAGCCGCCACGAAATA-1	-0.822477	13.6675
001-019_R_COL_LP_5p_N1__GAATGAAGTAAGAGGA-1	-2.12875	13.0749
001-019_R_COL_LP_5p_N1__TTCGGTCCAGCTCCGA-1	-0.165771	13.662
001-019_R_COL_LP_5p_N1__CTTAACTTCCGATATG-1	0.226487	13.3486
001-019_R_COL_LP_5p_N1__TGCGTGGCATGCCTTC-1	0.167084	13.1915
001-019_R_COL_LP_5p_N1__TTCTCAAAGCCATCGC-1	-1.09548	13.1648
001-019_R_COL_LP_5p_N1__AACTCCCGTTCGCTAA-1	-1.77497	12.6356
001-019_R_COL_LP_5p_N1__TGAAAGATCAGGTAAA-1	-1.45453	12.1843
001-019_R_COL_LP_5p_N1__AGGGTGATCGTGACAT-1	-1.63643	12.7471
001-019_R_COL_LP_5p_N1__GAATAAGTCTAGCACA-1	-2.79027	12.5748
001-019_R_COL_LP_5p_N1__TGGTTCCGTACTTCTT-1	-1.50964	13.3813
001-019_R_COL_LP_5p_N1__TCTATTGGTCCGAATT-1	-0.449476	12.3025
001-019_R_COL_LP_5p_N1__AAGACCTCACAGGAGT-1	-1.37051	13.6413
001-019_R_COL_LP_5p_N1__TTTGTCAAGTTCGCAT-1	-1.43658	11.989
001-019_R_COL_LP_5p_N1__AAGGTTCAGACGCAAC-1	-0.823623	13.515
001-019_R_COL_LP_5p_N1__ATTGGTGTCTACCAGA-1	-0.263596	12.9584
001-019_R_COL_LP_5p_N1__TGTATTCCACCAGCAC-1	-0.651556	13.1791
001-019_R_COL_LP_5p_N1__ATTTCTGAGACTTGAA-1	-0.264335	14.0296
001-019_R_COL_LP_5p_N1__ATAACGCGTTCGTCTC-1	-0.296519	13.3967
001-019_R_COL_LP_5p_N1__CCTTACGTCATAACCG-1	-0.0394283	12.4324
001-019_R_COL_LP_5p_N1__CCTAAAGTCCAATGGT-1	-2.02585	12.3579
001-019_R_COL_LP_5p_N1__TGACTTTTCATATCGG-1	-1.46699	13.1995
001-019_R_COL_LP_5p_N1__CGTGAGCCACGGTGTC-1	-0.149451	12.9734
001-019_R_COL_LP_5p_N1__ATCATGGGTCGTTGTA-1	0.104	13.5055
001-019_R_COL_LP_5p_N1__AACCATGGTCTGATTG-1	-2.53098	13.169
001-019_R_COL_LP_5p_N1__ACATCAGAGCGTGTCC-1	-1.25732	13.6988
001-019_R_COL_LP_5p_N1__GCTGCGATCAGCCTAA-1	-0.64346	12.753
001-019_R_COL_LP_5p_N1__GCTGCGATCTGCAGTA-1	-2.59439	12.6709
001-019_R_COL_LP_5p_N1__ACATGGTAGCGTAGTG-1	-1.61964	13.9595
001-019_R_COL_LP_5p_N1__GGCCGATAGACGCAAC-1	-0.0347467	11.8549
001-019_R_COL_LP_5p_N1__CTGCGGATCTGTCTAT-1	-2.43492	12.4147
001-019_R_COL_LP_5p_N1__TTGCCGTAGCAGCCTC-1	-2.2717	12.5268
001-019_R_COL_LP_5p_N1__TGACAACAGGAGTACC-1	-1.02708	13.4703
001-019_R_COL_LP_5p_N1__CTAGCCTTCAATCTCT-1	-1.55164	10.9988
001-019_R_COL_LP_5p_N1__GGGATGAAGCCCTAAT-1	0.308046	13.789
001-019_R_COL_LP_5p_N1__CCCATACCACATTAGC-1	-0.956683	13.6396
001-019_R_COL_LP_5p_N1__CTAGCCTAGCATCATC-1	-1.18989	13.7865
001-019_R_COL_LP_5p_N1__ACACCAAAGCTCCTTC-1	-1.11257	13.5403
001-019_R_COL_LP_5p_N1__CGCTTCACAACTGCTA-1	-1.35355	12.332
001-019_R_COL_LP_5p_N1__AGCATACCAATAGCAA-1	-0.748594	13.3847
001-019_R_COL_LP_5p_N1__TGGGCGTCACGAAGCA-1	-2.20815	12.7122
001-019_R_COL_LP_5p_N1__CGTCAGGTCATCTGCC-1	-1.63299	13.026
001-019_R_COL_LP_5p_N1__TACACGACACATAACC-1	-2.50334	12.7906
001-019_R_COL_LP_5p_N1__TACACGAGTGTAATGA-1	0.269054	13.4303
001-019_R_COL_LP_5p_N1__GGTGAAGAGTGCGTGA-1	-1.5295	13.2499
001-019_R_COL_LP_5p_N1__GGGAGATGTATGCTTG-1	-0.673449	13.8836
001-019_R_COL_LP_5p_N1__CGATCGGCAGATTGCT-1	-1.09887	12.3396
001-019_R_COL_LP_5p_N1__GCGCCAATCAGTGCAT-1	-1.97668	12.5094
001-019_R_COL_LP_5p_N1__GTATTCTAGAGTGAGA-1	-0.998253	14.0232
001-019_R_COL_LP_5p_N1__CTCTAATGTGTGACGA-1	-1.43729	11.7596
001-019_R_COL_LP_5p_N1__CAGTAACCAGTCACTA-1	-0.82416	11.4021
001-019_R_COL_LP_5p_N1__CGTTGGGAGGAGTTTA-1	-0.97498	13.0867
001-019_R_COL_LP_5p_N1__GACTAACCATGTCGAT-1	-0.519471	12.8519
001-019_R_COL_LP_5p_N1__CGAATGTAGGTAAACT-1	-1.42294	13.5011
001-019_R_COL_LP_5p_N1__GTGTGCGCATGTTGAC-1	-1.46763	12.8481
001-019_R_COL_LP_5p_N1__TCTTTCCCAGTATAAG-1	-0.456563	13.3818
001-019_R_COL_LP_5p_N1__GGACAGATCGCGTTTC-1	-0.193889	13.4862
001-019_R_COL_LP_5p_N1__TGCGGGTTCCTCAATT-1	-0.259957	13.5715
001-019_R_COL_LP_5p_N1__AGTAGTCCAAGCGCTC-1	-0.457989	13.5604
001-019_R_COL_LP_5p_N1__TTGGAACGTACCAGTT-1	-0.473826	13.2932
001-019_R_COL_LP_5p_N1__CTCGTACTCCAGATCA-1	-0.275205	13.3988
001-019_R_COL_LP_5p_N1__AACTCTTTCAGTTAGC-1	-0.134609	13.1894
001-019_R_COL_LP_5p_N1__TCCCGATGTGCACCAC-1	-2.36213	12.5556
001-019_R_COL_LP_5p_N1__CATCAAGGTGACTACT-1	0.344675	13.0975
001-019_R_COL_LP_5p_N1__CGTGAGCCAGCGTTCG-1	-2.51099	12.2821
001-019_R_COL_LP_5p_N1__TTGTAGGCATTGCGGC-1	-0.0050448	13.7673
001-019_R_COL_LP_5p_N1__CGAATGTCAAGGACAC-1	-0.77833	12.7287
001-019_R_COL_LP_5p_N1__GGGACCTTCCAAACTG-1	-2.30659	12.6592
001-019_R_COL_LP_5p_N1__CGGACGTAGCTGCAAG-1	-0.350396	13.2728
001-019_R_COL_LP_5p_N1__CACCACTCACAGGAGT-1	-2.495	12.1321
001-019_R_COL_LP_5p_N1__CGATTGATCTTCGAGA-1	-1.70506	12.9938
001-019_R_COL_LP_5p_N1__GGGACCTTCGAACTGT-1	-0.692388	13.4695
001-019_R_COL_LP_5p_N1__AAAGTAGCAGGGAGAG-1	-0.83512	11.6871
001-019_R_COL_LP_5p_N1__CATCAAGGTAAATGAC-1	-1.05548	14.1166
001-019_R_COL_LP_5p_N1__ACTGCTCCAAAGGAAG-1	-0.273032	13.2969
001-019_R_COL_LP_5p_N1__TACTCGCCATCGTCGG-1	-2.66307	12.5364
001-019_R_COL_LP_5p_N1__AGAGCGAAGTAGATGT-1	-0.0982791	13.4474
001-019_R_COL_LP_5p_N1__CACATTTTCAACACGT-1	-1.55146	12.3113
001-019_R_COL_LP_5p_N1__AGCGTCGTCACCCTCA-1	-1.30781	13.3373
001-019_R_COL_LP_5p_N1__CGAGCCAGTAAGGATT-1	-2.19411	11.9581
001-019_R_COL_LP_5p_N1__TTTATGCGTTCCCTTG-1	-1.35859	13.5087
001-019_R_COL_LP_5p_N1__GAAACTCGTGACGGTA-1	-2.84511	11.9307
001-019_R_COL_LP_5p_N1__GGCCGATCATTCGACA-1	-2.14668	12.2534
001-019_R_COL_LP_5p_N1__GTGAAGGCAATGGTCT-1	-0.334146	13.5587
001-019_R_COL_LP_5p_N1__ATCATGGAGTCGTTTG-1	-0.929951	12.2861
001-019_R_COL_LP_5p_N1__ATCCACCGTTACCAGT-1	-0.0858291	11.876
001-019_R_COL_LP_5p_N1__GATCGCGTCTGTTGAG-1	-0.76335	13.4214
001-019_R_COL_LP_5p_N1__AGCCTAAGTCCGCTGA-1	-0.12366	14.0006
001-019_R_COL_LP_5p_N1__AGCTCTCAGACTGGGT-1	-2.66383	12.5968
001-019_R_COL_LP_5p_N1__TGGGAAGAGGCGCTCT-1	-1.19801	13.4994
001-019_R_COL_LP_5p_N1__ATTTCTGCACCAACCG-1	-0.680498	13.1986
001-019_R_COL_LP_5p_N1__AGGCCGTCAAAGGTGC-1	-1.13172	13.6443
001-019_R_COL_LP_5p_N1__AGGGATGGTTTAAGCC-1	-0.333822	11.0947
001-019_R_COL_LP_5p_N1__CATATGGCAATGTTGC-1	-1.61273	11.2253
001-019_R_COL_LP_5p_N1__GCGAGAACACAACGCC-1	-2.91019	12.9181
001-019_R_COL_LP_5p_N1__AAGTCTGAGCTAAACA-1	-1.15935	13.1716
001-019_R_COL_LP_5p_N1__CAGAGAGAGGTGATTA-1	-1.61635	12.6053
001-019_R_COL_LP_5p_N1__GGCGTGTCATCCTAGA-1	-1.96988	12.9849
001-019_R_COL_LP_5p_N1__TGCCCATAGACACGAC-1	-0.804329	13.7913
001-019_R_COL_LP_5p_N1__AGAGCTTTCGTGGGAA-1	-2.22951	12.8658
001-019_R_COL_LP_5p_N1__GCGCCAACATTCCTCG-1	0.118312	12.6107
001-019_R_COL_LP_5p_N1__GACGTTACATGACATC-1	-0.692621	13.1877
001-019_R_COL_LP_5p_N1__TCGTAGAGTAGCTAAA-1	-2.02473	12.6391
001-019_R_COL_LP_5p_N1__ACTGCTCTCTCAAGTG-1	-1.88846	12.1161
001-019_R_COL_LP_5p_N1__CCTACCAAGATCGATA-1	-1.53262	11.3327
001-019_R_COL_LP_5p_N1__GACTACATCTCGATGA-1	-0.0218172	13.6011
001-019_R_COL_LP_5p_N1__GTTCATTAGAGATGAG-1	-1.22622	13.6448
001-019_R_COL_LP_5p_N1__GCCTCTATCCTTTACA-1	-1.33019	12.7027
001-019_R_COL_LP_5p_N1__CACATAGAGATCCTGT-1	-1.94689	12.9053
001-019_R_COL_LP_5p_N1__TTTGTCACATCACCCT-1	-2.20152	12.5852
001-019_R_COL_LP_5p_N1__GCAATCACAATAACGA-1	-0.15521	12.3625
001-019_R_COL_LP_5p_N1__TGACTAGGTACTCTCC-1	-1.75954	12.546
001-019_R_COL_LP_5p_N1__ACACTGACAAATTGCC-1	-1.99371	12.061
001-019_R_COL_LP_5p_N1__AGGTCCGTCTGTCTCG-1	-2.62987	12.5055
001-019_R_COL_LP_5p_N1__TTGCCGTCAGGTCTCG-1	-0.22629	13.0699
001-019_R_COL_LP_5p_N1__TGACTTTAGAAACCGC-1	-1.83962	12.6489
001-019_R_COL_LP_5p_N1__TCGCGTTTCTAACTTC-1	0.0336799	12.7244
001-019_R_COL_LP_5p_N1__CAGTCCTAGGCTACGA-1	-0.762958	11.658
001-019_R_COL_LP_5p_N1__TATTACCAGCTGATAA-1	-2.90822	12.8181
001-019_R_COL_LP_5p_N1__TATGCCCGTGTAAGTA-1	-0.295388	13.1406
001-019_R_COL_LP_5p_N1__AAGGTTCTCAGCCTAA-1	-0.457578	12.7365
001-019_R_COL_LP_5p_N1__TGCCAAAAGGTGCTTT-1	-0.588794	12.6725
001-019_R_COL_LP_5p_N1__CGTGAGCCAATGGAGC-1	-1.15437	12.4666
001-019_R_COL_LP_5p_N1__CTCGTACGTTATCGGT-1	-1.9931	12.7745
001-019_R_COL_LP_5p_N1__ATCGAGTGTTCACCTC-1	-1.38597	13.1766
001-019_R_COL_LP_5p_N1__CACAAACGTTGTTTGG-1	-2.60414	12.3426
001-019_R_COL_LP_5p_N1__GGCGACTCAGCCTTGG-1	-0.449116	13.1318
001-019_R_COL_LP_5p_N1__CATATGGGTTCAGTAC-1	-1.89944	13.1681
001-019_R_COL_LP_5p_N1__GCTGCAGTCAGCTCGG-1	-1.82893	12.2666
001-019_R_COL_LP_5p_N1__TTTGGTTGTCGAGATG-1	-0.707458	13.2108
001-019_R_COL_LP_5p_N1__AGATCTGGTAAGGGCT-1	-2.77221	12.2892
001-019_R_COL_LP_5p_N1__CCGTTCATCGGAAACG-1	-2.05084	11.9389
001-019_R_COL_LP_5p_N1__TTTGTCAGTTGGACCC-1	-1.53473	12.8023
001-019_R_COL_LP_5p_N1__TCGGGACAGAGTACAT-1	-2.17877	12.5073
001-019_R_COL_LP_5p_N1__TCAGGTAAGGGATCTG-1	0.0674947	13.6087
001-019_R_COL_LP_5p_N1__TAAGTGCCACGGTAGA-1	-2.56179	12.4234
001-019_R_COL_LP_5p_N1__CAAGATCAGAAGGGTA-1	-0.0870917	13.4383
001-019_R_COL_LP_5p_N1__TCAATCTAGGTGCTTT-1	-2.38967	12.4699
001-019_R_COL_LP_5p_N1__CTTAACTTCAGCTCTC-1	-2.69594	12.1335
001-019_R_COL_LP_5p_N1__ACTGAGTCATGGATGG-1	-3.04782	12.1934
001-019_R_COL_LP_5p_N1__GAGTCCGGTCAGTGGA-1	0.0391657	13.1359
001-019_R_COL_LP_5p_N1__ATAAGAGTCTCTGAGA-1	-0.212542	13.6035
001-019_R_COL_LP_5p_N1__TATGCCCGTGATAAGT-1	0.234143	13.3188
001-019_R_COL_LP_5p_N1__AGCGTCGGTTCCCTTG-1	-1.83365	13.0481
001-019_R_COL_LP_5p_N1__AGCGTATCATCTCCCA-1	-2.28798	11.963
001-019_R_COL_LP_5p_N1__CGAGCCAGTCGGCTCA-1	-2.86866	12.5921
001-019_R_COL_LP_5p_N1__GACGGCTGTAGGACAC-1	0.318787	13.3773
001-019_R_COL_LP_5p_N1__GCTCTGTCATCCGCGA-1	-2.54774	12.1899
001-019_R_COL_LP_5p_N1__CGTCCATTCGCAGGCT-1	-3.08994	12.5544
001-019_R_COL_LP_5p_N1__GTTCATTTCAATCTCT-1	-1.53431	12.1023
001-019_R_COL_LP_5p_N1__CTGAAACTCCACTCCA-1	-2.06446	11.7993
001-019_R_COL_LP_5p_N1__TGCTGCTGTTGTGGCC-1	-2.11191	12.5363
001-019_R_COL_LP_5p_N1__GCAGCCATCTGAAAGA-1	-2.31009	12.3577
001-019_R_COL_LP_5p_N1__GACAGAGTCAGGTTCA-1	-0.486295	12.9431
001-019_R_COL_LP_5p_N1__TAGACCAGTTACAGAA-1	-1.81682	11.3388
001-019_R_COL_LP_5p_N1__AGATTGCCACAACTGT-1	-1.63347	11.1987
001-019_R_COL_LP_5p_N1__AGAGTGGCAGCCTGTG-1	-0.171381	13.482
001-019_R_COL_LP_5p_N1__TAAGCGTTCGAACTGT-1	-1.4349	13.8025
001-019_R_COL_LP_5p_N1__CTGCTGTTCGCCGTGA-1	-2.78272	12.4437
001-019_R_COL_LP_5p_N1__GTGCATAGTTGATTGC-1	-0.696713	12.8263
001-019_R_COL_LP_5p_N1__CATATGGGTTCCACGG-1	-1.70724	13.3154
001-019_R_COL_LP_5p_N1__AGACGTTTCGTCCGTT-1	-2.21362	13.0947
001-019_R_COL_LP_5p_N1__TGACTTTGTATTACCG-1	-2.33178	12.6092
001-019_R_COL_LP_5p_N1__TTCCCAGAGGAATGGA-1	-2.44803	11.802
001-019_R_COL_LP_5p_N1__GTACTCCGTTTAGGAA-1	-0.988122	13.3177
001-019_R_COL_LP_5p_N1__TTAGTTCGTCGTGGCT-1	-1.10981	12.508
001-019_R_COL_LP_5p_N1__ATCATCTAGTGATCGG-1	-1.12923	11.0275
001-019_R_COL_LP_5p_N1__TCCACACTCCACTGGG-1	-1.69594	10.8037
001-019_R_COL_LP_5p_N1__TCCACACAGGTGCTTT-1	-0.807295	11.4716
001-019_R_COL_LP_5p_N1__TAAGAGACACGGTAAG-1	-1.9391	12.2732
001-019_R_COL_LP_5p_N1__GTCGTAAAGTGTACCT-1	-0.191999	13.4232
001-019_R_COL_LP_5p_N1__GAACATCGTCTGGAGA-1	-1.19351	12.5288
001-019_R_COL_LP_5p_N1__AAGACCTAGTGCCAGA-1	-2.20782	12.4449
001-019_R_COL_LP_5p_N1__CCTATTAAGCGCTCCA-1	-0.284681	13.0688
001-019_R_COL_LP_5p_N1__CCAGCGAAGGATGGTC-1	-1.85002	12.5125
001-019_R_COL_LP_5p_N1__CGCTGGACACTCAGGC-1	-1.15924	11.9332
001-019_R_COL_LP_5p_N1__GTGCAGCGTAATAGCA-1	-1.52952	12.036
001-019_R_COL_LP_5p_N1__TGCTGCTAGCGATAGC-1	-2.03073	12.5716
001-019_R_COL_LP_5p_N1__TTGCGTCCAATGGACG-1	-0.943568	13.4977
001-019_R_COL_LP_5p_N1__GGAACTTCAGCCTGTG-1	-1.07414	12.745
001-019_R_COL_LP_5p_N1__TGTGTTTGTAGCGCTC-1	-0.11836	11.7024
001-019_R_COL_LP_5p_N1__TTTCCTCGTGACTCAT-1	-2.22644	12.002
001-019_R_COL_LP_5p_N1__AACTCTTCAGGAACGT-1	-2.59194	12.6874
001-019_R_COL_LP_5p_N1__AGGTCATAGACAGAGA-1	-0.953807	11.2915
001-015_T0_COL_LP_5p_N1__ACCAGTAGTAGGGTAC-1	-0.949057	12.4873
001-015_T0_COL_LP_5p_N1__CCAATCCGTCCTGCTT-1	-0.753169	12.0263
001-015_T0_COL_LP_5p_N1__CTAGAGTTCTTGCAAG-1	-1.31852	11.2246
001-015_T0_COL_LP_5p_N1__TTTGCGCTCATTTGGG-1	-0.509722	12.6618
001-015_T0_COL_LP_5p_N1__ACACCGGAGTTTGCGT-1	-1.11692	11.6796
001-015_T0_COL_LP_5p_N1__TTTACTGGTTCCACAA-1	0.296629	11.7455
001-015_T0_COL_LP_5p_N1__CGATGTAAGAATAGGG-1	-0.39499	11.2786
001-015_T0_COL_LP_5p_N1__ATCCGAACAGTAAGCG-1	-1.35575	11.4797
001-015_T0_COL_LP_5p_N1__AAGACCTCATCGATGT-1	-0.609369	11.4385
001-015_T0_COL_LP_5p_N1__CTACACCGTATAATGG-1	-0.160996	11.6378
001-015_T0_COL_LP_5p_N1__TCGGGACCAGGGCATA-1	-0.638116	11.9727
001-015_T0_COL_LP_5p_N1__CCCAGTTCAGTCGTGC-1	-0.343905	12.5194
001-015_T0_COL_LP_5p_N1__CATCAGATCATATCGG-1	-1.60246	11.6806
001-015_T0_COL_LP_5p_N1__CCACCTACATGCAACT-1	-0.428063	10.9349
001-015_T0_COL_LP_5p_N1__CCGTACTGTGTAATGA-1	-0.831545	11.6985
001-015_T0_COL_LP_5p_N1__CGATTGATCAAGAAGT-1	-0.773419	11.5461
001-015_T0_COL_LP_5p_N1__CTGTGCTCAATGGAAT-1	-0.95816	12.3758
001-015_T0_COL_LP_5p_N1__CACACTCGTTATCCGA-1	-1.62	11.9222
001-015_T0_COL_LP_5p_N1__AATCGGTCACAAGACG-1	0.0745092	11.4962
001-015_T0_COL_LP_5p_N1__GGAACTTCAAGTTGTC-1	-1.58221	12.0992
001-015_T0_COL_LP_5p_N1__CAGCTGGCACAAGCCC-1	-0.706653	11.7173
001-015_T0_COL_LP_5p_N1__CGGTTAACAGATCCAT-1	-0.833947	12.2922
001-015_T0_COL_LP_5p_N1__CATTCGCAGAAGGCCT-1	-0.526198	12.2988
001-015_T0_COL_LP_5p_N1__AACTCTTTCGTCTGCT-1	-1.80892	11.8323
001-015_T0_COL_LP_5p_N1__TTCGAAGTCCCACTTG-1	-0.851394	12.6535
001-015_T0_COL_LP_5p_N1__TGACAACCAGGTGCCT-1	-0.00929488	12.0403
001-015_T0_COL_LP_5p_N1__TGCTACCAGGATATAC-1	-0.547103	11.9219
001-015_T0_COL_LP_5p_N1__ATCATCTGTAGAAGGA-1	-0.690088	11.4012
001-015_T0_COL_LP_5p_N1__TTTGTCATCTAACTTC-1	-1.31118	11.685
001-015_T0_COL_LP_5p_N1__TAAACCGGTGTTCGAT-1	-0.938042	11.3165
001-015_T0_COL_LP_5p_N1__GGCTGGTAGTATCGAA-1	-0.467803	11.665
001-015_T0_COL_LP_5p_N1__TTATGCTCACTCGACG-1	-1.22432	11.4654
001-015_T0_COL_LP_5p_N1__CATCAAGTCACAGGCC-1	-0.744295	11.3628
001-015_T0_COL_LP_5p_N1__GGAACTTAGTATGACA-1	-0.79752	12.2115
001-015_T0_COL_LP_5p_N1__ATCTACTAGGCCCTCA-1	-0.375873	10.7156
001-015_T0_COL_LP_5p_N1__TACTTGTCACAACGTT-1	-0.610877	10.8095
001-015_T0_COL_LP_5p_N1__GCTGCTTAGTGGGTTG-1	-1.07197	11.7995
001-015_T0_COL_LP_5p_N1__ACGGCCAAGCGAAGGG-1	-1.36551	11.3256
001-015_T0_COL_LP_5p_N1__TCCACACTCAATCTCT-1	-0.0236993	12.2783
001-015_T0_COL_LP_5p_N1__GTCGTAAGTCAATACC-1	-1.52943	12.117
001-015_T0_COL_LP_5p_N1__TGACTAGTCAACGGGA-1	-1.4752	11.2669
001-015_T0_COL_LP_5p_N1__TCAGATGCATCTACGA-1	-0.735384	12.9303
001-015_T0_COL_LP_5p_N1__ACTTACTCAAATCCGT-1	-1.2019	11.2686
001-015_T0_COL_LP_5p_N1__CTGTTTACATGTCCTC-1	-0.237202	11.604
001-015_T0_COL_LP_5p_N1__TTCTACATCAGCTGGC-1	-0.730081	11.7286
001-015_T0_COL_LP_5p_N1__GGCCGATTCTGCGGCA-1	-0.93622	11.9656
001-015_T0_COL_LP_5p_N1__TTGCCGTAGTGGACGT-1	-0.592581	11.8321
001-015_T0_COL_LP_5p_N1__GTACTTTAGACCTTTG-1	-0.605638	12.0945
001-015_T0_COL_LP_5p_N1__GTGCGGTTCAATCACG-1	-0.668987	11.2146
001-015_T0_COL_LP_5p_N1__GACGTTAGTTCATGGT-1	-0.72158	11.7275
001-015_T0_COL_LP_5p_N1__TCTCATAGTACTCGCG-1	-1.01942	11.7667
001-015_T0_COL_LP_5p_N1__AGCGTCGAGGCTCTTA-1	-0.126219	11.4172
001-015_T0_COL_LP_5p_N1__CAGAATCAGCTAGGCA-1	-1.20617	11.7074
001-015_T0_COL_LP_5p_N1__GGCTCGAGTAAAGTCA-1	-1.46746	11.5174
001-015_T0_COL_LP_5p_N1__TGACGGCAGTCAAGGC-1	-1.58873	11.6843
001-015_T0_COL_LP_5p_N1__CTCGTACAGGGTTCCC-1	-1.33188	11.8083
001-015_T0_COL_LP_5p_N1__GCAAACTAGCCGATTT-1	-0.617711	13.0121
001-015_T0_COL_LP_5p_N1__TTCTCAATCTCGATGA-1	-1.05805	11.523
001-015_T0_COL_LP_5p_N1__GAATGAAGTCCCTTGT-1	-0.865856	11.2708
001-015_T0_COL_LP_5p_N1__CGAGCACTCGTGACAT-1	-0.0487249	11.169
001-015_T0_COL_LP_5p_N1__GCGCAACTCGAGAGCA-1	-0.587205	10.9476
001-015_T0_COL_LP_5p_N1__AGAATAGAGAAGGCCT-1	-0.645558	11.8552
001-015_T0_COL_LP_5p_N1__CCATGTCAGCTGTTCA-1	-0.526046	13.2019
001-015_T0_COL_LP_5p_N1__GCGCAACTCGTTGACA-1	-0.870847	11.701
001-015_T0_COL_LP_5p_N1__ACTTACTGTTGTCGCG-1	-0.503237	12.3743
001-015_T0_COL_LP_5p_N1__ACAGCCGAGAAGATTC-1	-1.6407	12.3445
001-015_T0_COL_LP_5p_N1__TATTACCTCTGCAAGT-1	-0.189807	12.244
001-015_T0_COL_LP_5p_N1__GCAAACTAGCGGCTTC-1	-2.07085	13.3256
001-015_T0_COL_LP_5p_N1__ATTTCTGTCGTTACAG-1	-0.298428	12.7131
001-015_T0_COL_LP_5p_N1__CTGGTCTTCGAGAGCA-1	1.05094	11.329
001-015_T0_COL_LP_5p_N1__AGACGTTGTCTCTCTG-1	-1.00668	11.6234
001-015_T0_COL_LP_5p_N1__TCTGAGAGTCAAGCGA-1	-1.39363	12.1341
001-015_T0_COL_LP_5p_N1__GGGAGATTCGCGTAGC-1	-1.16163	12.4186
001-015_T0_COL_LP_5p_N1__GACTACAGTTCCATGA-1	-0.785006	11.8501
001-015_T0_COL_LP_5p_N1__CTACCCAAGTCTCGGC-1	-0.972966	11.8581
001-015_T0_COL_LP_5p_N1__GTGCATATCCAATGGT-1	-0.63355	10.8448
001-015_T0_COL_LP_5p_N1__ATAACGCCATTACCTT-1	1.18711	11.3119
001-015_T0_COL_LP_5p_N1__AGATTGCGTCATATGC-1	-1.0023	11.3759
001-015_T0_COL_LP_5p_N1__ATAGACCTCTGAGGGA-1	-1.11279	12.2631
001-015_T0_COL_LP_5p_N1__ATTATCCGTCGGCACT-1	-0.676898	12.1538
001-015_T0_COL_LP_5p_N1__GATCGTAAGAAGGGTA-1	-0.586044	11.8426
001-015_T0_COL_LP_5p_N1__ACTTGTTAGTGTACTC-1	-0.911163	12.331
001-015_T0_COL_LP_5p_N1__GATGAAACAAGCGTAG-1	-0.817022	12.135
001-015_T0_COL_LP_5p_N1__GACGGCTAGGCTAGGT-1	-0.61201	12.0174
001-015_T0_COL_LP_5p_N1__ATAGACCGTTCATGGT-1	-1.22216	11.9533
001-015_T0_COL_LP_5p_N1__CATGGCGAGAAGGCCT-1	-0.742962	11.9314
001-015_T0_COL_LP_5p_N1__TCATTACCAATGGACG-1	-0.88811	12.0727
001-015_T0_COL_LP_5p_N1__CTACACCTCTTCATGT-1	-0.323304	11.5867
001-015_T0_COL_LP_5p_N1__TTTCCTCGTACTTAGC-1	-0.19767	12.092
001-015_T0_COL_LP_5p_N1__CTGCTGTCATACCATG-1	0.0268358	11.9785
001-015_T0_COL_LP_5p_N1__GGGATGAGTGAGGGAG-1	-1.66085	12.8627
001-015_T0_COL_LP_5p_N1__TACAGTGTCTCCAGGG-1	-0.76449	11.4404
001-015_T0_COL_LP_5p_N1__GACAGAGCAAGTACCT-1	-0.285545	11.0791
001-015_T0_COL_LP_5p_N1__ACTGAGTGTAAACGCG-1	-1.22066	13.7345
001-015_T0_COL_LP_5p_N1__CGTCCATTCTACCTGC-1	-0.363938	11.9867
001-015_T0_COL_LP_5p_N1__TGACAACCACCAGTTA-1	-0.882883	12.8964
001-015_T0_COL_LP_5p_N1__TGGTTCCAGGCACATG-1	-0.101721	12.0128
001-015_T0_COL_LP_5p_N1__GGTGAAGAGTATGACA-1	-1.04061	12.8503
001-015_T0_COL_LP_5p_N1__TCTCTAAGTAGGCTGA-1	-0.972927	11.3566
001-015_T0_COL_LP_5p_N1__TTGGAACGTCCATGAT-1	-1.05966	12.0737
001-015_T0_COL_LP_5p_N1__TACTCGCAGCCCAACC-1	-0.961464	12.1462
001-015_T0_COL_LP_5p_N1__TGGCGCAGTTAAGTAG-1	-0.798573	11.0833
001-015_T0_COL_LP_5p_N1__GATGAAACACCCAGTG-1	-0.869577	11.9353
001-015_T0_COL_LP_5p_N1__TAGGCATGTGCACGAA-1	-0.0525034	11.1563
001-015_T0_COL_LP_5p_N1__CGCGGTAAGATGCGAC-1	-1.32393	11.7958
001-015_T0_COL_LP_5p_N1__TTGGCAAAGGGCACTA-1	0.153901	11.0983
001-015_T0_COL_LP_5p_N1__ACACCGGGTTCAGGCC-1	-1.2327	13.5039
001-015_T0_COL_LP_5p_N1__GGAATAATCATTTGGG-1	-0.238535	11.0646
001-015_T0_COL_LP_5p_N1__TGTGTTTGTTGACGTT-1	-1.06889	10.9854
001-015_T0_COL_LP_5p_N1__CACACCTAGACGCAAC-1	-1.04635	11.8287
001-015_T0_COL_LP_5p_N1__TTGAACGAGAGACGAA-1	-0.175855	11.5756
001-015_T0_COL_LP_5p_N1__CCTAAAGAGACGCTTT-1	-1.20521	11.2621
001-015_T0_COL_LP_5p_N1__GGCGACTAGATCCTGT-1	-0.689447	13.3451
001-015_T0_COL_LP_5p_N1__CGGAGTCGTATGCTTG-1	-0.901569	11.3887
001-015_T0_COL_LP_5p_N1__AACCATGAGGTAGCCA-1	-0.782845	12.3283
001-015_T0_COL_LP_5p_N1__GCTGCTTAGCTAGTTC-1	-1.03095	11.876
001-015_T0_COL_LP_5p_N1__AGTGAGGTCATCGATG-1	-1.09372	11.5963
001-015_T0_COL_LP_5p_N1__CATCGAATCGGTTCGG-1	-1.19689	11.337
001-015_T0_COL_LP_5p_N1__TGCGTGGCAGGGTTAG-1	1.01121	11.3063
001-015_T0_COL_LP_5p_N1__TTTGCGCTCCTTCAAT-1	-0.352573	12.4861
001-015_T0_COL_LP_5p_N1__ATTATCCCAGCTGTGC-1	-1.41416	12.4501
001-015_T0_COL_LP_5p_N1__AGCAGCCGTAGAAGGA-1	-1.01272	12.3931
001-015_T0_COL_LP_5p_N1__ACATGGTAGATCCCGC-1	-1.46558	11.8994
001-015_T0_COL_LP_5p_N1__GTACTTTTCAACGGCC-1	-0.0754137	12.5851
001-015_T0_COL_LP_5p_N1__GCTTGAATCGGCATCG-1	-1.46453	11.204
001-015_T0_COL_LP_5p_N1__ACACTGAAGATATGGT-1	-0.463206	11.8291
001-015_T0_COL_LP_5p_N1__AGGCCGTTCCTTTACA-1	-1.02055	11.8243
001-015_T0_COL_LP_5p_N1__GACCTGGAGGGCTTGA-1	0.976583	11.0566
001-015_T0_COL_LP_5p_N1__GCATGTAGTGCCTGCA-1	-0.00267345	11.5063
001-015_T0_COL_LP_5p_N1__AGCAGCCAGAGTACCG-1	-1.2664	11.772
001-015_T0_COL_LP_5p_N1__AGCATACCAGGGTTAG-1	-0.56652	11.1782
001-015_T0_COL_LP_5p_N1__GTCAAGTGTAGGCTGA-1	-1.64869	12.0468
001-015_T0_COL_LP_5p_N1__TCAATCTGTAATCGTC-1	-0.503773	10.7994
001-015_T0_COL_LP_5p_N1__GTACGTACAGCTCGCA-1	-1.45918	11.5872
001-015_T0_COL_LP_5p_N1__CGGAGTCAGTAAGTAC-1	-0.765744	10.8796
001-015_T0_COL_LP_5p_N1__ACATGGTCAATAGCAA-1	-0.310211	11.832
001-015_T0_COL_LP_5p_N1__GTCACGGGTTCCTCCA-1	-1.76162	12.2829
001-015_T0_COL_LP_5p_N1__TCGCGTTAGACACGAC-1	-0.932583	12.1233
001-015_T0_COL_LP_5p_N1__TGCCAAAAGAGTTGGC-1	-1.2002	12.2541
001-015_T0_COL_LP_5p_N1__ACGGCCAAGTGCGATG-1	-0.377578	10.6462
001-015_T0_COL_LP_5p_N1__ATCGAGTAGATATACG-1	-0.508443	12.4758
001-015_T0_COL_LP_5p_N1__CAGATCATCCGCATCT-1	-1.11521	11.5561
001-015_T0_COL_LP_5p_N1__GGTATTGTCGTTTGCC-1	-0.909646	13.1382
001-015_T0_COL_LP_5p_N1__CTCAGAAAGCAGGTCA-1	-1.49032	11.6885
001-015_T0_COL_LP_5p_N1__ATCCGAAGTTGCCTCT-1	-0.726946	11.8662
001-015_T0_COL_LP_5p_N1__GTTCATTTCTATGTGG-1	-1.48744	11.9442
001-015_T0_COL_LP_5p_N1__CATGCCTAGGATCGCA-1	0.678032	11.3162
001-015_T0_COL_LP_5p_N1__CGTGAGCGTATGAAAC-1	-0.949673	11.2205
001-015_T0_COL_LP_5p_N1__ACTGCTCAGAGTGACC-1	1.01368	11.1396
001-015_T0_COL_LP_5p_N1__CGATGGCAGTGGGTTG-1	-0.856405	11.8984
001-015_T0_COL_LP_5p_N1__CCTACCAGTTCCGGCA-1	-1.15446	12.0041
001-015_T0_COL_LP_5p_N1__AGGCCACTCAATCACG-1	-0.487042	12.5731
001-015_T0_COL_LP_5p_N1__TGTGTTTGTCAAAGCG-1	-1.2066	12.1468
001-015_T0_COL_LP_5p_N1__AAAGCAAGTCTGCAAT-1	-0.400922	12.476
001-015_T0_COL_LP_5p_N1__GGGCACTAGTTTCCTT-1	-1.26727	11.7261
001-015_T0_COL_LP_5p_N1__TGTATTCAGCCCAACC-1	0.183878	12.1644
001-015_T0_COL_LP_5p_N1__ACCTTTAGTACCATCA-1	-0.478709	10.8525
001-015_T0_COL_LP_5p_N1__TGCTACCCAGACTCGC-1	-0.272755	10.9731
001-015_T0_COL_LP_5p_N1__AGGTCCGAGAGGGATA-1	-1.87846	12.6966
001-015_T0_COL_LP_5p_N1__CAGAATCAGTACATGA-1	-0.590996	11.7676
001-015_T0_COL_LP_5p_N1__CCCAATCCAAGCGTAG-1	-1.06127	11.6546
001-015_T0_COL_LP_5p_N1__AGATCTGCATGACATC-1	-0.859798	11.5831
001-015_T0_COL_LP_5p_N1__CCCTCCTAGTCTCCTC-1	-1.12616	12.28
001-015_T0_COL_LP_5p_N1__TTGCGTCTCAGTTCGA-1	-0.433569	11.2391
001-015_T0_COL_LP_5p_N1__GTTTCTACATCCCACT-1	-0.717354	12.1802
001-015_T0_COL_LP_5p_N1__CTCGAAAGTCAGAATA-1	-0.66642	12.5345
001-015_T0_COL_LP_5p_N1__AGCAGCCGTACCTACA-1	-0.858487	12.4045
001-015_T0_COL_LP_5p_N1__CACAGTACATTGGTAC-1	-0.717616	12.1876
001-015_T0_COL_LP_5p_N1__ACAGCTAAGCTAGCCC-1	0.250183	11.1511
001-015_T0_COL_LP_5p_N1__TGTGGTATCACCAGGC-1	-1.42533	11.0987
001-015_T0_COL_LP_5p_N1__TTCTCCTAGCTGGAAC-1	-0.148444	13.6649
001-015_T0_COL_LP_5p_N1__TGAGAGGTCATAGCAC-1	-0.720216	12.7025
001-015_T0_COL_LP_5p_N1__ACACCAAGTTACGGAG-1	0.0572444	10.8728
001-015_T0_COL_LP_5p_N1__AAGTCTGCATTTGCCC-1	-1.59444	11.9945
001-015_T0_COL_LP_5p_N1__GTTCATTAGGACGAAA-1	-0.335821	11.0124
001-015_T0_COL_LP_5p_N1__CACCACTAGTGTACCT-1	-0.506004	12.2169
001-015_T0_COL_LP_5p_N1__CCACGGAGTGGCCCTA-1	-0.551906	10.9073
001-015_T0_COL_LP_5p_N1__CTCGAAACAGGTCTCG-1	-0.54839	10.8555
001-015_T0_COL_LP_5p_N1__TTTATGCCAGCTGTGC-1	-0.255329	10.8875
001-015_T0_COL_LP_5p_N1__GTAACGTGTGATGTCT-1	-1.10103	11.1207
001-015_T0_COL_LP_5p_N1__ATCCACCGTAGAAGGA-1	-1.23591	12.2245
001-015_T0_COL_LP_5p_N1__CATCGAAAGGGAACGG-1	-0.578543	11.9761
001-015_T0_COL_LP_5p_N1__TCGCGTTTCCACGTGG-1	-0.199018	10.8876
001-015_T0_COL_LP_5p_N1__GGGTCTGTCTCGATGA-1	-0.944213	11.882
001-015_T0_COL_LP_5p_N1__TCGGTAACATTTGCCC-1	-0.270425	12.1748
001-015_T0_COL_LP_5p_N1__GAAACTCCATGGATGG-1	-0.574709	12.2185
001-015_T0_COL_LP_5p_N1__GATGAGGCAGCCTATA-1	-1.05095	10.909
001-015_T0_COL_LP_5p_N1__GCGACCATCAAGGCTT-1	-0.430908	11.1714
001-015_T0_COL_LP_5p_N1__GAATGAACACCGTTGG-1	-0.481881	11.7393
001-015_T0_COL_LP_5p_N1__CTGGTCTGTGCAACGA-1	-0.444049	10.6242
001-015_T0_COL_LP_5p_N1__ACATCAGAGGTCGGAT-1	-1.74635	12.3541
001-015_T0_COL_LP_5p_N1__GCCAAATTCTTCCTTC-1	-0.927626	11.4138
001-015_T0_COL_LP_5p_N1__GAAACTCAGCTAGTTC-1	-0.48291	11.8694
001-015_T0_COL_LP_5p_N1__TGGACGCAGCAGACTG-1	-1.08549	11.3456
001-015_T0_COL_LP_5p_N1__CCTACCACAGGGCATA-1	0.189832	11.3398
001-015_T0_COL_LP_5p_N1__ATCCGAATCGTTTATC-1	-1.29702	12.039
001-015_T0_COL_LP_5p_N1__CTAGCCTAGTGCTGCC-1	-1.04834	11.9372
001-015_T0_COL_LP_5p_N1__AGCTCTCCAGTGAGTG-1	-0.853282	11.0666
001-015_T0_COL_LP_5p_N1__CAGCCGACAGCCTGTG-1	-1.17546	11.3249
001-015_T0_COL_LP_5p_N1__ATCATCTCAATGACCT-1	-0.36313	11.7185
001-015_T0_COL_LP_5p_N1__TCGCGTTGTATGGTTC-1	-0.935423	10.8273
001-015_T0_COL_LP_5p_N1__GGACATTAGTGATCGG-1	-1.25424	12.3873
001-015_T0_COL_LP_5p_N1__CACATAGAGCAAATCA-1	0.508674	11.6002
001-015_T0_COL_LP_5p_N1__TGCACCTTCGGACAAG-1	-0.905366	11.7491
001-015_T0_COL_LP_5p_N1__CTGTTTATCATAGCAC-1	-0.977747	12.4273
001-015_T0_COL_LP_5p_N1__ACCAGTAGTTTAGCTG-1	0.163502	11.1988
001-015_T0_COL_LP_5p_N1__AACTCAGGTATAGGGC-1	-0.492803	10.7114
001-015_T0_COL_LP_5p_N1__GGTATTGGTATGAAAC-1	-0.671108	10.9383
001-015_T0_COL_LP_5p_N1__ACTATCTAGACATAAC-1	-1.12	11.222
001-015_T0_COL_LP_5p_N1__GTGTTAGGTACGCTGC-1	-1.34042	11.3459
001-015_T0_COL_LP_5p_N1__GCGACCAGTAGGCATG-1	-1.14129	12.2664
001-015_T0_COL_LP_5p_N1__GTACTTTCAAGCCATT-1	-1.3114	12.6651
001-015_T0_COL_LP_5p_N1__TGACTAGAGATGTGGC-1	-0.651475	11.7924
001-015_T0_COL_LP_5p_N1__CCTTCCCAGGAATGGA-1	-0.437426	12.2599
001-015_T0_COL_LP_5p_N1__TTAGTTCTCAATACCG-1	-0.388896	10.7126
001-015_T0_COL_LP_5p_N1__TGGGCGTAGAGGGATA-1	-0.37869	10.6627
001-015_T0_COL_LP_5p_N1__GCTCTGTCATTAGGCT-1	-1.20244	11.8505
001-015_T0_COL_LP_5p_N1__ACGATGTGTGCCTGGT-1	-0.323823	11.6469
001-015_T0_COL_LP_5p_N1__TTCCCAGAGACAGAGA-1	-1.12316	11.8582
001-015_T0_COL_LP_5p_N1__ATCTACTGTATCTGCA-1	-1.07326	11.6382
001-015_T0_COL_LP_5p_N1__GCAGTTAAGGATATAC-1	-1.08441	11.9069
001-015_T0_COL_LP_5p_N1__TTGCGTCTCAACACGT-1	-1.1575	12.4583
001-015_T0_COL_LP_5p_N1__TGGGAAGTCAACACCA-1	-0.848938	12.3694
001-015_T0_COL_LP_5p_N1__GGAATAACAAGGTTTC-1	-1.58571	11.9912
001-015_T0_COL_LP_5p_N1__CTGTTTACAGATCCAT-1	-0.548618	12.2419
001-015_T0_COL_LP_5p_N1__CTGGTCTAGTAGGCCA-1	-1.20316	11.0793
001-015_T0_COL_LP_5p_N1__ACGCCGATCCCTCTTT-1	-0.437409	12.1615
001-015_T0_COL_LP_5p_N1__ACTTTCACAGGGTTAG-1	-0.462946	12.3412
001-015_T0_COL_LP_5p_N1__TACGGATCAGGTGGAT-1	-0.963608	11.0906
001-015_T0_COL_LP_5p_N1__AAGTCTGTCCAGAAGG-1	-0.0571265	11.9698
001-015_T0_COL_LP_5p_N1__GTACTCCAGGCGCTCT-1	-0.286465	12.6793
001-015_T0_COL_LP_5p_N1__TCGCGAGGTTACAGAA-1	-0.612738	10.7148
001-015_T0_COL_LP_5p_N1__ATTATCCTCACAGTAC-1	-0.0826144	11.8437
001-015_T0_COL_LP_5p_N1__GAGTCCGGTCTTCGTC-1	0.0674527	11.0428
001-015_T0_COL_LP_5p_N1__TTGGAACTCCAGTATG-1	-1.12501	11.6954
001-015_T0_COL_LP_5p_N1__GAAGCAGCAATGGATA-1	-0.671316	11.1144
001-015_T0_COL_LP_5p_N1__ATCGAGTAGGCTAGAC-1	-0.416923	10.8104
001-015_T0_COL_LP_5p_N1__GATGAAACACACAGAG-1	0.180573	11.0226
001-015_T0_COL_LP_5p_N1__CATTATCCACAGCCCA-1	-0.46978	11.0203
001-015_T0_COL_LP_5p_N1__GAACATCTCCTTTCTC-1	-0.917947	12.9742
001-015_T0_COL_LP_5p_N1__GTTAAGCGTGCATCTA-1	-1.44988	13.9699
001-015_T0_COL_LP_5p_N1__AGTAGTCGTTGCTCCT-1	-1.36581	12.1935
001-015_T0_COL_LP_5p_N1__CTCGAAAAGATTACCC-1	-1.70206	12.0191
001-015_T0_COL_LP_5p_N1__GAACCTATCACTTATC-1	-1.2455	12.124
001-015_T0_COL_LP_5p_N1__GCACATATCAACCAAC-1	-0.79489	11.0495
001-015_T0_COL_LP_5p_N1__CACTCCAAGGAGCGTT-1	-1.12066	11.9755
001-015_T0_COL_LP_5p_N1__TCTCTAACACATGGGA-1	0.984953	10.8169
001-015_T0_COL_LP_5p_N1__GGGCATCTCCCTAACC-1	-0.805668	12.1632
001-015_T0_COL_LP_5p_N1__GTTTCTACATGGTCAT-1	-1.07152	12.5632
001-015_T0_COL_LP_5p_N1__ACATCAGGTCACACGC-1	-1.80634	11.7912
001-015_T0_COL_LP_5p_N1__ACTGATGGTGCTCTTC-1	0.122121	11.227
001-015_T0_COL_LP_5p_N1__GTCTTCGAGTGACATA-1	-0.686691	12.019
001-015_T0_COL_LP_5p_N1__GTACTCCGTACATCCA-1	-0.0244109	11.1288
001-015_T0_COL_LP_5p_N1__TGACGGCCAGACAGGT-1	-0.785382	11.8621
001-015_T0_COL_LP_5p_N1__TTTGGTTGTCCAGTGC-1	-0.0663736	12.7862
001-015_T0_COL_LP_5p_N1__TGCGCAGGTATAGGTA-1	-0.74871	11.6913
001-015_T0_COL_LP_5p_N1__GTTACAGTCATCTGTT-1	-0.462987	12.0911
001-015_T0_COL_LP_5p_N1__CAGCATAAGTAGATGT-1	-0.470762	11.9414
001-015_T0_COL_LP_5p_N1__GCTGGGTCAGCCTTGG-1	-0.877226	12.1489
001-015_T0_COL_LP_5p_N1__CAGCGACTCAACACTG-1	-1.28051	11.8675
001-015_T0_COL_LP_5p_N1__CACATTTAGTCATGCT-1	-0.845252	11.0883
001-015_T0_COL_LP_5p_N1__CTCATTACACCAGTTA-1	-1.39495	12.4251
001-015_T0_COL_LP_5p_N1__TCACAAGTCTCGCTTG-1	-0.733581	11.3022
001-015_T0_COL_LP_5p_N1__GACACGCAGGACGAAA-1	-1.05642	11.081
001-015_T0_COL_LP_5p_N1__CATCAGACAAACAACA-1	-1.53736	12.3573
001-015_T0_COL_LP_5p_N1__GTAGTCAAGAGTGAGA-1	0.969674	11.3475
001-015_T0_COL_LP_5p_N1__AACTCTTAGCGGATCA-1	-0.314492	12.293
001-015_T0_COL_LP_5p_N1__GGTGAAGCAGCCTTGG-1	-1.74249	12.2431
001-015_T0_COL_LP_5p_N1__CGCGTTTAGCTCCTCT-1	-1.11578	12.4062
001-015_T0_COL_LP_5p_N1__AGCTCTCAGCGCCTCA-1	-1.08961	11.5881
001-015_T0_COL_LP_5p_N1__GGGACCTTCGTACGGC-1	-0.0919564	12.3019
001-015_T0_COL_LP_5p_N1__GACCAATTCTGTCAAG-1	-1.34912	11.7349
001-015_T0_COL_LP_5p_N1__TTTGGTTGTTATGTGC-1	-0.959319	11.9568
001-015_T0_COL_LP_5p_N1__GGTGCGTTCTAGCACA-1	-0.385738	12.1644
001-015_T0_COL_LP_5p_N1__CAGATCAAGGATGGTC-1	-0.700612	11.9137
001-015_T0_COL_LP_5p_N1__TAGGCATCAACTGCGC-1	-0.725971	11.1222
001-015_T0_COL_LP_5p_N1__GAGCAGAAGGGTCTCC-1	0.172897	11.2283
001-015_T0_COL_LP_5p_N1__TGGCTGGCAGGATTGG-1	-0.821336	11.1852
001-015_T0_COL_LP_5p_N1__CGGCTAGTCGGTGTTA-1	-0.892381	11.405
001-015_T0_COL_LP_5p_N1__GGAAAGCAGCCGCCTA-1	-0.114365	11.0736
001-015_T0_COL_LP_5p_N1__GATCTAGGTCCCGACA-1	-0.837561	12.2134
001-015_T0_COL_LP_5p_N1__TCTGGAAAGTAGGCCA-1	0.119134	11.6475
001-015_T0_COL_LP_5p_N1__TGGCTGGAGGCACATG-1	-0.445595	12.1873
001-015_T0_COL_LP_5p_N1__GAAGCAGTCGCAGGCT-1	-0.893927	11.887
001-015_T0_COL_LP_5p_N1__TTCTCAAAGAGTTGGC-1	-1.06161	12.4594
001-015_T0_COL_LP_5p_N1__TCAACGAAGATATACG-1	0.050806	11.3564
001-015_T0_COL_LP_5p_N1__GTACTTTAGTAGGCCA-1	0.200296	11.7092
001-015_T0_COL_LP_5p_N1__CGGACACCAATACGCT-1	-1.41283	11.817
001-015_T0_COL_LP_5p_N1__ACACCAAGTCAGTGGA-1	-1.36611	11.8685
001-015_T0_COL_LP_5p_N1__CGGAGCTGTAAATGAC-1	-0.929679	12.201
001-015_T0_COL_LP_5p_N1__CAACCAACAGTCAGAG-1	-1.03116	10.8154
001-015_T0_COL_LP_5p_N1__CTCTACGAGTAGCCGA-1	-1.18529	11.5762
001-015_T0_COL_LP_5p_N1__TCAGCAACACGAAACG-1	-1.64467	12.27
001-015_T0_COL_LP_5p_N1__TCGAGGCCAGGCTGAA-1	-1.26442	12.0831
001-015_T0_COL_LP_5p_N1__ACACCAAGTTAGGGTG-1	-0.322625	12.3963
001-015_T0_COL_LP_5p_N1__TTCTTAGTCTATGTGG-1	-0.796393	11.7206
001-015_T0_COL_LP_5p_N1__GGGAATGAGGCGCTCT-1	-0.282796	11.755
001-015_T0_COL_LP_5p_N1__CAGCAGCTCCTTTCGG-1	-1.23054	12.1633
001-015_T0_COL_LP_5p_N1__CAGCGACGTCGGCACT-1	-1.44158	11.7361
001-015_T0_COL_LP_5p_N1__ACAGCCGGTGTATGGG-1	-1.39671	12.236
001-015_T0_COL_LP_5p_N1__TCTCTAACACCGATAT-1	-1.11406	11.917
001-015_T0_COL_LP_5p_N1__CACATAGTCTTAGAGC-1	-0.494227	12.3274
001-015_T0_COL_LP_5p_N1__CGATTGAGTAATCACC-1	-1.38299	11.6527
001-015_T0_COL_LP_5p_N1__ATGGGAGCATGTCGAT-1	-0.029651	11.5594
001-015_T0_COL_LP_5p_N1__CCACTACAGTTATCGC-1	-1.37825	12.1553
001-015_T0_COL_LP_5p_N1__GTTCTCGAGTGGCACA-1	-0.453608	11.9037
001-015_T0_COL_LP_5p_N1__TGCACCTGTGCACCAC-1	-0.850392	12.3488
001-015_T0_COL_LP_5p_N1__AACCATGGTAGCGTGA-1	-0.793543	11.0281
001-015_T0_COL_LP_5p_N1__CCTCAGTTCCAGTAGT-1	-0.946344	11.3411
001-015_T0_COL_LP_5p_N1__CAGAATCAGATGGCGT-1	-0.988623	12.0178
001-015_T0_COL_LP_5p_N1__TAAGCGTTCTTCGGTC-1	0.251114	12.4008
001-015_T0_COL_LP_5p_N1__CTGTGCTAGACAAGCC-1	-0.579345	11.9797
001-015_T0_COL_LP_5p_N1__GTACTCCAGTTGTCGT-1	-1.09566	11.6027
001-015_T0_COL_LP_5p_N1__CTCTAATGTCGCTTTC-1	-0.677934	10.7796
001-015_T0_COL_LP_5p_N1__CCATGTCCAGCGATCC-1	-0.51705	11.9003
001-015_T0_COL_LP_5p_N1__TAAGCGTAGAGTACCG-1	-1.45825	12.021
001-015_T0_COL_LP_5p_N1__ATAAGAGAGGGCTCTC-1	-0.354469	10.4805
001-015_T0_COL_LP_5p_N1__TGCCCTAGTCTGATCA-1	0.963412	10.9369
001-015_T0_COL_LP_5p_N1__ATAGACCTCCTGTACC-1	-1.07842	10.9698
001-015_T0_COL_LP_5p_N1__TACACGAGTATCGCAT-1	-0.918398	10.9654
001-015_T0_COL_LP_5p_N1__GTGCTTCAGGGTGTGT-1	-0.671034	11.8079
001-015_T0_COL_LP_5p_N1__TCTGAGAGTCCATGAT-1	-1.25646	12.1308
001-015_T0_COL_LP_5p_N1__GGGAATGTCACCTTAT-1	-1.05714	12.3346
001-015_T0_COL_LP_5p_N1__AAAGATGCACTAGTAC-1	-0.373812	11.9215
001-015_T0_COL_LP_5p_N1__CATCCACTCTTCCTTC-1	-0.383458	12.3803
001-015_T0_COL_LP_5p_N1__ATAGACCAGCTAGGCA-1	0.279796	11.4651
001-015_T0_COL_LP_5p_N1__GGACGTCAGGTTACCT-1	-1.21534	12.1278
001-015_T0_COL_LP_5p_N1__CACCTTGGTCCATCCT-1	-0.253314	11.057
001-015_T0_COL_LP_5p_N1__TGATTTCGTCTAGTGT-1	-0.555675	12.6417
001-015_T0_COL_LP_5p_N1__GCTGCTTAGAGTCGGT-1	-0.752626	11.1965
001-015_T0_COL_LP_5p_N1__GACCAATGTGATGTGG-1	-1.58848	12.1758
001-015_T0_COL_LP_5p_N1__TGGTTCCGTGCGATAG-1	-1.80593	12.1387
001-015_T0_COL_LP_5p_N1__TGTGTTTGTGCACTTA-1	-0.557422	10.9874
001-015_T0_COL_LP_5p_N1__AAACGGGTCCCTGACT-1	-1.49472	11.7886
001-015_T0_COL_LP_5p_N1__TCGCGAGCAAGCGCTC-1	-1.09056	12.3939
001-015_T0_COL_LP_5p_N1__CTGCGGACAGGTGCCT-1	-1.12629	11.8828
001-015_T0_COL_LP_5p_N1__CGGAGCTAGAAAGTGG-1	-0.264249	11.528
001-015_T0_COL_LP_5p_N1__GTAGTCACAGCTGTTA-1	-1.57915	12.8504
001-015_T0_COL_LP_5p_N1__AGTGAGGTCGCAAACT-1	-0.781567	12.1239
001-015_T0_COL_LP_5p_N1__AGTGTCATCATATCGG-1	-0.521266	12.0686
001-015_T0_COL_LP_5p_N1__CCTACACAGGTCATCT-1	-0.834048	11.9924
001-015_T0_COL_LP_5p_N1__GACGCGTCACTACAGT-1	-1.38844	11.6576
001-015_T0_COL_LP_5p_N1__ATCACGATCTTGTACT-1	-0.00938715	12.1922
001-015_T0_COL_LP_5p_N1__GCGGGTTAGTCCGGTC-1	-0.565081	11.8208
001-015_T0_COL_LP_5p_N1__GACGGCTGTAGCCTAT-1	-0.296632	11.185
001-015_T0_COL_LP_5p_N1__CTCGTCACACAGACTT-1	0.34938	12.3861
001-015_T0_COL_LP_5p_N1__TCAGATGCATTTCACT-1	-0.562529	10.8445
001-015_T0_COL_LP_5p_N1__TAGGCATAGGCTCATT-1	-0.865351	12.1861
001-015_T0_COL_LP_5p_N1__TGCCCATAGTACGATA-1	-0.786788	13.1209
001-015_T0_COL_LP_5p_N1__GACAGAGGTCAAAGCG-1	-1.11676	11.9754
001-015_T0_COL_LP_5p_N1__GGCGACTAGCTGAACG-1	-0.16657	11.1607
001-015_T0_COL_LP_5p_N1__TAGAGCTGTGGTAACG-1	-1.1515	11.2423
001-015_T0_COL_LP_5p_N1__CGGGTCATCGAACGGA-1	-0.640311	11.9746
001-015_T0_COL_LP_5p_N1__ATCATGGTCCGGCACA-1	-0.779571	12.1492
001-015_T0_COL_LP_5p_N1__CACACTCCATGTAGTC-1	-0.399722	11.2509
001-015_T0_COL_LP_5p_N1__CATGCCTCAATGGAGC-1	-0.787456	12.383
001-015_T0_COL_LP_5p_N1__TAAGCGTCAGCTGTAT-1	1.01542	10.9657
001-015_T0_COL_LP_5p_N1__ATGGGAGTCCGATATG-1	-0.864898	12.1263
001-015_T0_COL_LP_5p_N1__CAGTCCTTCGAATCCA-1	-0.207194	10.9543
001-015_T0_COL_LP_5p_N1__GCGCCAATCAGCGACC-1	-1.73155	12.2456
001-015_T0_COL_LP_5p_N1__CTAAGACGTGGTACAG-1	-0.443504	11.8524
001-015_T0_COL_LP_5p_N1__CTGTGCTTCCTGCCAT-1	-0.345503	12.0542
001-015_T0_COL_LP_5p_N1__TCAACGATCTCAAACG-1	-0.877263	10.7661
001-015_T0_COL_LP_5p_N1__CAAGAAACATACTACG-1	-0.10963	11.12
001-015_T0_COL_LP_5p_N1__ACTGAACTCCACGCAG-1	1.01985	11.1381
001-015_T0_COL_LP_5p_N1__CAACCAAGTACGAAAT-1	0.219663	11.2414
001-015_T0_COL_LP_5p_N1__GAACGGACAGACGCAA-1	-0.490455	11.3653
001-015_T0_COL_LP_5p_N1__AGTAGTCGTGGGTCAA-1	-0.727366	11.4248
001-015_T0_COL_LP_5p_N1__AGCGTATTCTGGGCCA-1	-1.17175	11.1929
001-015_T0_COL_LP_5p_N1__CGCGTTTTCTGCTGCT-1	-0.471881	11.6476
001-015_T0_COL_LP_5p_N1__CTACACCTCGGGAGTA-1	0.0156112	10.9694
001-015_T0_COL_LP_5p_N1__AGCATACAGACAAGCC-1	0.755949	11.1312
001-015_T0_COL_LP_5p_N1__CTAACTTGTATCTGCA-1	-0.407008	12.3243
001-015_T0_COL_LP_5p_N1__GAGGTGATCAAGCCTA-1	-0.370526	11.6498
001-015_T0_COL_LP_5p_N1__CGCTGGACACGAAAGC-1	-1.43093	12.1803
001-015_T0_COL_LP_5p_N1__GGCTGGTTCAACCAAC-1	-0.644432	11.845
001-015_T0_COL_LP_5p_N1__AGTAGTCTCTGTCTAT-1	-1.91776	12.2134
001-015_T0_COL_LP_5p_N1__TTTGTCAAGGAATCGC-1	-1.43243	12.2488
001-015_T0_COL_LP_5p_N1__ATCTACTAGTCACGCC-1	-0.519126	12.6988
001-015_T0_COL_LP_5p_N1__TCCCGATGTATTCGTG-1	-0.821535	10.9676
001-015_T0_COL_LP_5p_N1__GAAGCAGTCAACACTG-1	-0.259385	11.1168
001-015_T0_COL_LP_5p_N1__ACGCAGCAGTGTGGCA-1	-1.05567	11.9836
001-015_T0_COL_LP_5p_N1__GGACGTCTCGTGGACC-1	-0.497456	12.3225
001-015_T0_COL_LP_5p_N1__CGTTAGATCCCGACTT-1	0.198181	11.3537
001-015_T0_COL_LP_5p_N1__CGGACTGCACATGTGT-1	-1.31892	11.7093
001-015_T0_COL_LP_5p_N1__GGGAGATTCTGAGTGT-1	-0.211482	12.3257
001-015_T0_COL_LP_5p_N1__AGGGAGTAGGCAAAGA-1	-1.17214	11.9028
001-015_T0_COL_LP_5p_N1__TTATGCTTCGGAGCAA-1	0.984372	11.0557
001-015_T0_COL_LP_5p_N1__TTGAACGGTAGATTAG-1	-1.15691	11.6529
001-015_T0_COL_LP_5p_N1__AGCCTAAGTTCTGGTA-1	-1.27753	12.3028
001-015_T0_COL_LP_5p_N1__TCTGGAAAGAAACCAT-1	-0.722235	11.8809
001-015_T0_COL_LP_5p_N1__GGGAGATAGGATATAC-1	-0.738523	12.0088
001-015_T0_COL_LP_5p_N1__GACACGCGTGGTCTCG-1	-0.280506	12.0286
001-015_T0_COL_LP_5p_N1__AAACGGGAGAACAACT-1	-0.598138	11.0054
001-015_T0_COL_LP_5p_N1__TCCACACTCGAGGTAG-1	-0.304536	11.7922
001-015_T0_COL_LP_5p_N1__TCGGGACAGGAATGGA-1	-0.358141	12.2506
001-015_T0_COL_LP_5p_N1__CACATAGTCCGGCACA-1	-0.893448	12.1975
001-015_T0_COL_LP_5p_N1__GCAGCCACAAGAAGAG-1	-1.31796	12.5561
001-015_T0_COL_LP_5p_N1__CTGAAACGTCACTGGC-1	0.254859	11.7105
001-015_T0_COL_LP_5p_N1__AGAGTGGGTAGCTCCG-1	-0.436984	11.912
001-015_T0_COL_LP_5p_N1__TTCTACATCCGCAAGC-1	-0.604624	10.6289
001-015_T0_COL_LP_5p_N1__ACTTTCAAGGCCCTCA-1	-0.543542	12.3216
001-015_T0_COL_LP_5p_N1__AGTGAGGGTCAGAAGC-1	-0.0163314	11.8969
001-015_T0_COL_LP_5p_N1__GATGAGGAGTTAAGTG-1	-1.068	12.1348
001-015_T0_COL_LP_5p_N1__GATCGCGTCAACGAAA-1	-0.163968	12.7562
001-015_T0_COL_LP_5p_N1__GCAGTTATCTGCTGCT-1	-0.246402	11.2561
001-015_T0_COL_LP_5p_N1__TACAGTGCAGGCTGAA-1	-0.917794	12.5051
001-015_T0_COL_LP_5p_N1__GTGCATATCCGATATG-1	0.448366	11.5774
001-015_T0_COL_LP_5p_N1__AGATCTGGTTCCGTCT-1	-1.52865	12.3936
001-015_T0_COL_LP_5p_N1__AGAATAGTCCAGTAGT-1	-1.04052	12.0711
001-015_T0_COL_LP_5p_N1__GATTCAGAGATGCCTT-1	-0.0722125	11.7578
001-015_T0_COL_LP_5p_N1__TCCACACAGCCTCGTG-1	-0.782109	11.8883
001-015_T0_COL_LP_5p_N1__TCGTAGACAATCCGAT-1	0.516951	13.0292
001-015_T0_COL_LP_5p_N1__TGGCGCAGTCCGTTAA-1	-1.25228	11.6136
001-015_T0_COL_LP_5p_N1__CTCCTAGAGAGTCTGG-1	-0.76108	11.9206
001-015_T0_COL_LP_5p_N1__AGCATACCATTTGCCC-1	-0.0928706	12.6211
001-015_T0_COL_LP_5p_N1__GTCATTTGTCGTTGTA-1	-0.662621	11.0837
001-015_T0_COL_LP_5p_N1__TAAGCGTTCTCCCTGA-1	-0.364789	12.5061
001-015_T0_COL_LP_5p_N1__AAACCTGTCAGCGATT-1	-1.3088	11.6869
001-015_T0_COL_LP_5p_N1__GACTAACTCCAAACTG-1	-0.134482	11.0464
001-015_T0_COL_LP_5p_N1__ACATACGTCAGGTTCA-1	-1.17613	12.3835
001-015_T0_COL_LP_5p_N1__GCATGTAAGCCTCGTG-1	-0.192942	11.6396
001-015_T0_COL_LP_5p_N1__AGGCCGTGTCGAACAG-1	-0.38411	11.0321
001-015_T0_COL_LP_5p_N1__ATCTGCCTCGGCCGAT-1	-1.45206	12.0856
001-015_T0_COL_LP_5p_N1__TCTGAGAGTGGTACAG-1	-0.226645	11.1648
001-015_T0_COL_LP_5p_N1__TTGAACGTCCTTGACC-1	-0.689626	11.9968
001-015_T0_COL_LP_5p_N1__GTAGTCAAGTGTACGG-1	-0.712354	11.8671
001-015_T0_COL_LP_5p_N1__AGAGTGGAGACGCAAC-1	-0.940952	11.7772
001-015_T0_COL_LP_5p_N1__AAGTCTGCAATGGAAT-1	-0.51873	12.6028
001-015_T0_COL_LP_5p_N1__CAGAGAGAGCCACCTG-1	-0.883404	10.7319
001-015_T0_COL_LP_5p_N1__CAGCCGACAGATCCAT-1	-1.68244	12.462
001-015_T0_COL_LP_5p_N1__AAACCTGTCCTCAATT-1	-0.458039	12.0057
001-015_T0_COL_LP_5p_N1__GACGTGCCAGTTTACG-1	-0.272912	12.7319
001-015_T0_COL_LP_5p_N1__TCAGCAACACATGACT-1	-0.646152	10.769
001-015_T0_COL_LP_5p_N1__CGGCTAGGTTAAGTAG-1	-0.758513	11.3203
001-015_T0_COL_LP_5p_N1__CGTTAGAGTGCGATAG-1	-1.45301	12.6206
001-015_T0_COL_LP_5p_N1__AGCTCTCCACATCCGG-1	-0.674204	12.2953
001-015_T0_COL_LP_5p_N1__GCTTGAACAAACCTAC-1	-0.164565	11.1448
001-015_T0_COL_LP_5p_N1__CTTTGCGAGTCGAGTG-1	-0.21066	11.1218
001-015_T0_COL_LP_5p_N1__ATTGGACAGGCCATAG-1	-0.402376	12.0645
001-015_T0_COL_LP_5p_N1__CTGCTGTGTGAACCTT-1	-0.559536	11.1889
001-015_T0_COL_LP_5p_N1__GTATCTTGTCCATCCT-1	-0.160195	12.443
001-015_T0_COL_LP_5p_N1__AACACGTCACTAGTAC-1	-0.427447	12.9992
001-015_T0_COL_LP_5p_N1__GCAAACTTCACGCGGT-1	-0.0184858	11.1192
001-015_T0_COL_LP_5p_N1__GGCGACTGTCGGCTCA-1	-0.543857	10.9035
001-015_T0_COL_LP_5p_N1__CGTGTAATCTACTCAT-1	-1.07461	11.4834
001-015_T0_COL_LP_5p_N1__GTCTCGTTCTTCGAGA-1	-0.522765	10.8705
001-015_T0_COL_LP_5p_N1__GTATTCTTCCTTAATC-1	-0.780843	11.6415
001-015_T0_COL_LP_5p_N1__TGGCGCAAGCAATCTC-1	-0.656011	11.0852
001-015_T0_COL_LP_5p_N1__CCTAAAGCATCACGTA-1	-0.0812694	12.953
001-015_T0_COL_LP_5p_N1__TACTTACAGAATTCCC-1	-1.47844	12.0431
001-015_T0_COL_LP_5p_N1__GCTGGGTAGTCCTCCT-1	-0.625996	11.0393
001-015_T0_COL_LP_5p_N1__CCGTGGAGTAAGTTCC-1	-1.77269	12.9298
001-015_T0_COL_LP_5p_N1__TGAAAGACAATGAAAC-1	-0.350359	12.1481
001-015_T0_COL_LP_5p_N1__CTAACTTAGTGTCCCG-1	-0.379358	11.9573
001-015_T0_COL_LP_5p_N1__AACTCCCTCATTGCGA-1	0.173787	12.0073
001-015_T0_COL_LP_5p_N1__CCTCTGAAGGCATGGT-1	0.0433647	13.031
001-015_T0_COL_LP_5p_N1__CAGGTGCAGTATCGAA-1	-0.294124	11.1275
001-015_T0_COL_LP_5p_N1__CGTGTCTGTGCTAGCC-1	-0.499847	12.1231
001-015_T0_COL_LP_5p_N1__ACACCGGCACCTTGTC-1	-0.195324	11.6748
001-015_T0_COL_LP_5p_N1__AGAATAGAGCGAAGGG-1	-0.819353	12.9011
001-015_T0_COL_LP_5p_N1__TTGAACGCAGGTGGAT-1	-0.845093	11.8929
001-015_T0_COL_LP_5p_N1__ACTGAGTAGGCTCTTA-1	-0.273854	10.7296
001-015_T0_COL_LP_5p_N1__GGATGTTGTAAACCTC-1	-0.261333	10.5165
001-015_T0_COL_LP_5p_N1__CCTACCAGTTCTGGTA-1	-0.255379	11.8421
001-015_T0_COL_LP_5p_N1__GGGACCTGTTCCACAA-1	-1.05557	10.8618
001-015_T0_COL_LP_5p_N1__GATCTAGGTCCCTACT-1	0.869119	11.5037
001-015_T0_COL_LP_5p_N1__CCACCTAAGCGTGTCC-1	-1.40094	11.0541
001-015_T0_COL_LP_5p_N1__GTGGGTCAGTGGTAAT-1	0.197405	10.9345
001-015_T0_COL_LP_5p_N1__ATTGGTGAGTTATCGC-1	-0.388493	13.1235
001-015_T0_COL_LP_5p_N1__TCAGGATAGTACACCT-1	-0.909448	12.5382
001-015_T0_COL_LP_5p_N1__ACGGGCTAGACTTGAA-1	-0.81228	12.1323
001-015_T0_COL_LP_5p_N1__CGAACATGTACCGGCT-1	-0.404867	12.8749
001-015_T0_COL_LP_5p_N1__CACATAGTCCAAGTAC-1	-1.85269	11.9916
001-015_T0_COL_LP_5p_N1__TGCCCTAAGGCTAGCA-1	-0.560543	11.4618
001-015_T0_COL_LP_5p_N1__ACTTGTTGTCCGTTAA-1	-0.66257	12.2031
001-015_T0_COL_LP_5p_N1__CATGGCGAGCCGATTT-1	-0.834035	12.682
001-015_T0_COL_LP_5p_N1__CGAGAAGTCATGCTCC-1	-0.619262	12.1339
001-015_T0_COL_LP_5p_N1__TTCCCAGAGCGATATA-1	0.00801298	12.5289
001-015_T0_COL_LP_5p_N1__GCCAAATTCAACGGCC-1	-0.773338	11.0495
001-015_T0_COL_LP_5p_N1__ACATGGTTCGTAGGAG-1	-2.01926	13.1425
001-015_T0_COL_LP_5p_N1__TTAGGCACACCCAGTG-1	-1.99768	11.7742
001-015_T0_COL_LP_5p_N1__GATGCTAAGCATGGCA-1	-0.393212	10.7518
001-015_T0_COL_LP_5p_N1__GACGGCTAGTAAGTAC-1	-1.32689	12.8686
001-015_T0_COL_LP_5p_N1__TCAGGTAAGAATGTTG-1	-0.47001	10.7772
001-015_T0_COL_LP_5p_N1__CGATGTAGTCTTGATG-1	-1.2584	11.7566
001-015_T0_COL_LP_5p_N1__AGGGAGTAGTTTAGGA-1	-0.609933	11.9307
001-015_T0_COL_LP_5p_N1__GTGCATAGTATATGAG-1	-0.23602	12.2097
001-015_T0_COL_LP_5p_N1__GGGACCTTCCACGCAG-1	0.0877915	12.1995
001-015_T0_COL_LP_5p_N1__GTATCTTAGTAAGTAC-1	-0.0520573	12.0655
001-015_T0_COL_LP_5p_N1__GTAACTGAGACTTGAA-1	0.0547298	11.4768
001-015_T0_COL_LP_5p_N1__TTCGGTCAGTACGTTC-1	-0.178844	12.1269
001-015_T0_COL_LP_5p_N1__AGTGTCAGTGAAATCA-1	-1.30677	12.0893
001-015_T0_COL_LP_5p_N1__TTGACTTGTTAGAACA-1	-1.32965	12.3656
001-015_T0_COL_LP_5p_N1__TGTTCCGCATGGGACA-1	-0.414174	12.0262
001-015_T0_COL_LP_5p_N1__AGGTCCGAGTACCGGA-1	0.861672	11.1751
001-015_T0_COL_LP_5p_N1__GGACATTTCTGCGACG-1	-0.0617987	11.8757
001-015_T0_COL_LP_5p_N1__GTGGGTCGTGCGGTAA-1	-1.12145	11.4724
001-015_T0_COL_LP_5p_N1__TACTCATCACAGACTT-1	-1.42471	11.9527
001-015_T0_COL_LP_5p_N1__GTGCTTCCATGTCCTC-1	-1.0056	11.8626
001-015_T0_COL_LP_5p_N1__TACGGATAGTACCGGA-1	-1.12205	12.0748
001-015_T0_COL_LP_5p_N1__GTCATTTGTCTCGTTC-1	-0.524336	11.0889
001-015_T0_COL_LP_5p_N1__TGCTACCGTTACGGAG-1	-1.31924	12.0239
001-015_T0_COL_LP_5p_N1__CTACGTCCAAGCCGTC-1	-1.20926	12.2733
001-015_T0_COL_LP_5p_N1__CATATGGTCCGTAGTA-1	0.0849214	11.1906
001-015_T0_COL_LP_5p_N1__TTTATGCCATGGGAAC-1	-0.388758	11.184
001-015_T0_COL_LP_5p_N1__ATGCGATTCATTGCGA-1	0.977209	11.1565
001-015_T0_COL_LP_5p_N1__AAGTCTGGTCGGCTCA-1	0.186655	12.1339
001-015_T0_COL_LP_5p_N1__TGGCTGGGTCGAACAG-1	0.053623	11.6489
001-015_T0_COL_LP_5p_N1__TTAGGCACATAACCTG-1	-0.752535	12.7092
001-015_T0_COL_LP_5p_N1__GTGCATAAGATCCCAT-1	-0.353589	12.2835
001-015_T0_COL_LP_5p_N1__ACGGCCAGTAGTACCT-1	-0.073813	11.4963
001-015_T0_COL_LP_5p_N1__GGTGTTATCAGTTCGA-1	-0.0339933	12.5771
001-015_T0_COL_LP_5p_N1__GGGCACTGTGTTAAGA-1	-0.25822	11.0557
001-015_T0_COL_LP_5p_N1__TCGTACCAGCCGTCGT-1	-1.57448	12.2653
001-015_T0_COL_LP_5p_N1__TACCTTAGTTCTCATT-1	0.246152	12.0382
001-015_T0_COL_LP_5p_N1__TTGTAGGCAGCTTAAC-1	-0.828603	12.1783
001-015_T0_COL_LP_5p_N1__ACGATACCATCGATTG-1	-0.537752	12.1237
001-015_T0_COL_LP_5p_N1__AATCCAGTCGCGCCAA-1	-0.0519809	11.8648
001-015_T0_COL_LP_5p_N1__CGTAGCGAGACCACGA-1	-0.896837	12.2338
001-015_T0_COL_LP_5p_N1__TGATTTCCATTGAGCT-1	-0.75352	12.0134
001-015_T0_COL_LP_5p_N1__GAACCTATCCTTCAAT-1	-0.301461	12.0196
001-015_T0_COL_LP_5p_N1__GTTTCTAGTGGTTTCA-1	-0.727655	10.9044
001-015_T0_COL_LP_5p_N1__GTCACAAAGTACATGA-1	0.0424761	11.2899
001-015_T0_COL_LP_5p_N1__GGCCGATGTTGAGGTG-1	-0.0956181	12.4191
001-015_T0_COL_LP_5p_N1__CAGATCAAGACTTTCG-1	-0.342841	12.2007
001-015_T0_COL_LP_5p_N1__TAAACCGAGAAACCTA-1	-0.311129	10.3673
001-015_T0_COL_LP_5p_N1__GTTCATTAGGCTCAGA-1	-0.459156	12.5601
001-015_T0_COL_LP_5p_N1__CTGCTGTCAAGGTGTG-1	-0.593638	12.6184
001-015_T0_COL_LP_5p_N1__CTGCCTACAGGGTATG-1	-1.71271	12.1899
001-015_T0_COL_LP_5p_N1__GGACAGAAGTACGCCC-1	-1.78353	12.729
001-015_T0_COL_LP_5p_N1__TACGGTACAGGGCATA-1	-1.21996	12.1182
001-015_T0_COL_LP_5p_N1__GGATGTTCAATGAAAC-1	-0.547591	10.9205
001-015_T0_COL_LP_5p_N1__GCATGTACAAACTGCT-1	-0.531973	11.7372
001-015_T0_COL_LP_5p_N1__TTTGGTTCACGTTGGC-1	-1.64261	12.1134
001-015_T0_COL_LP_5p_N1__AGGGAGTGTATCACCA-1	-0.655017	11.0847
001-015_T0_COL_LP_5p_N1__TGGCCAGAGGCGTACA-1	-0.552632	10.9778
001-015_T0_COL_LP_5p_N1__TTAGGCAAGTACATGA-1	-0.646284	10.8696
001-015_T0_COL_LP_5p_N1__ATCCACCTCTTAGAGC-1	-0.205743	10.9984
001-015_T0_COL_LP_5p_N1__TGCGTGGAGTAGATGT-1	-1.34938	12.0572
001-015_T0_COL_LP_5p_N1__GAACCTACAGACAAGC-1	-0.275562	13.5027
001-015_T0_COL_LP_5p_N1__TGACAACGTACTTAGC-1	-0.951574	11.961
001-015_T0_COL_LP_5p_N1__GGCTGGTAGCGCCTCA-1	-0.214164	11.0864
001-015_T0_COL_LP_5p_N1__ACACCCTAGGCACATG-1	0.0834901	11.5409
001-015_T0_COL_LP_5p_N1__CAGCCGAGTCCTCTTG-1	-0.723742	11.4336
001-015_T0_COL_LP_5p_N1__TGCGTGGAGTAATCCC-1	-1.10007	11.9666
001-015_T0_COL_LP_5p_N1__TCAATCTGTACTCTCC-1	-0.582299	12.2626
001-015_T0_COL_LP_5p_N1__GGATTACTCACAACGT-1	-1.40217	11.4676
001-015_T0_COL_LP_5p_N1__CAAGTTGCAGATTGCT-1	-0.780322	10.9522
001-015_T0_COL_LP_5p_N1__AAATGCCAGGTGTGGT-1	-1.15746	11.8418
001-015_T0_COL_LP_5p_N1__TCGCGTTGTCGAAAGC-1	-0.0318806	11.8221
001-015_T0_COL_LP_5p_N1__AGTAGTCGTCGAATCT-1	-0.321241	11.7711
001-015_T0_COL_LP_5p_N1__AGGTCCGCAATGACCT-1	-0.583441	10.8402
001-015_T0_COL_LP_5p_N1__ACTATCTTCTGATTCT-1	-1.07782	12.2144
001-015_T0_COL_LP_5p_N1__TGTATTCAGAAGCCCA-1	-1.06914	11.7812
001-015_T0_COL_LP_5p_N1__CATTCGCCATGGATGG-1	-0.0293615	11.6248
001-015_T0_COL_LP_5p_N1__GGATGTTGTGGTCTCG-1	-0.787033	12.1842
001-015_T0_COL_LP_5p_N1__TACTTACTCTGTTTGT-1	-0.1578	10.4751
001-015_T0_COL_LP_5p_N1__CGGAGTCCAATGCCAT-1	0.369163	12.2159
001-015_T0_COL_LP_5p_N1__GGGTCTGAGAGGTACC-1	-1.2746	11.6381
001-015_T0_COL_LP_5p_N1__AGATTGCCAGGATTGG-1	-0.621138	11.2618
001-015_T0_COL_LP_5p_N1__CTGTTTAAGCGTGAAC-1	-0.756231	11.7202
001-015_T0_COL_LP_5p_N1__TCAGCTCTCAGGATCT-1	-1.11329	11.2104
001-015_T0_COL_LP_5p_N1__GTGCGGTTCATGCTCC-1	-0.834839	11.9025
001-015_T0_COL_LP_5p_N1__CCTTTCTAGGCAGTCA-1	-0.224	12.3034
001-015_T0_COL_LP_5p_N1__CCGTTCACAGAGTGTG-1	-0.0207051	11.0553
001-015_T0_COL_LP_5p_N1__TGCGCAGAGCTGGAAC-1	-0.0312294	11.9304
001-015_T0_COL_LP_5p_N1__TATCTCACAAATCCGT-1	-0.761992	12.3257
001-015_T0_COL_LP_5p_N1__CCTCTGAAGGAGTTTA-1	-0.843843	11.7198
001-015_T0_COL_LP_5p_N1__AGGTCCGCAGGTCGTC-1	-1.38739	13.0384
001-015_T0_COL_LP_5p_N1__TCTGGAAAGACCGGAT-1	0.895588	11.012
001-015_T0_COL_LP_5p_N1__ATCTACTCAGCGTAAG-1	0.68708	11.3631
001-015_T0_COL_LP_5p_N1__TATGCCCAGTGAAGAG-1	-1.65032	12.3264
001-015_T0_COL_LP_5p_N1__TGCCCTATCGCGTTTC-1	-0.557165	12.4743
001-015_T0_COL_LP_5p_N1__CAGCATAGTTACGTCA-1	0.0979543	11.568
001-015_T0_COL_LP_5p_N1__CCTTCCCCATTCACTT-1	-0.632212	12.1807
001-015_T0_COL_LP_5p_N1__TGTGGTAAGCACCGTC-1	-0.581899	12.4782
001-015_T0_COL_LP_5p_N1__TATCTCATCCGCGGTA-1	-0.285708	11.6588
001-015_T0_COL_LP_5p_N1__TCGGGACGTAGGCTGA-1	-0.869606	10.9569
001-015_T0_COL_LP_5p_N1__AACCATGCAGGCGATA-1	-0.951667	12.1439
001-015_T0_COL_LP_5p_N1__TAGTTGGTCAGTACGT-1	-0.481796	10.7406
001-015_T0_COL_LP_5p_N1__GTAACGTTCCGTTGTC-1	-0.507037	12.2515
001-015_T0_COL_LP_5p_N1__CAGAGAGGTAGATTAG-1	-0.595223	12.1077
001-015_T0_COL_LP_5p_N1__TACGGTACACCGTTGG-1	-1.53272	13.3988
001-015_T0_COL_LP_5p_N1__CGACCTTAGGCGACAT-1	-0.838843	10.8291
001-015_T0_COL_LP_5p_N1__ATTGGACCACACCGCA-1	-1.10179	13.2431
001-015_T0_COL_LP_5p_N1__TCAGATGTCATACGGT-1	-1.24032	12.6663
001-015_T0_COL_LP_5p_N1__CATTCGCGTGGTAACG-1	-1.20094	12.0736
001-015_T0_COL_LP_5p_N1__CACCTTGCAAATCCGT-1	-0.866551	12.0154
001-015_T0_COL_LP_5p_N1__AACTCCCTCTCATTCA-1	-0.221649	11.7975
001-015_T0_COL_LP_5p_N1__GTGTTAGCATATACGC-1	-0.70585	11.2241
001-015_T0_COL_LP_5p_N1__AGGTCCGGTCTCACCT-1	0.345884	12.8001
001-015_T0_COL_LP_5p_N1__GGGATGAAGCAGATCG-1	-0.582757	10.71
001-015_T0_COL_LP_5p_N1__CGACTTCGTTATCCGA-1	-0.59086	12.1091
001-015_T0_COL_LP_5p_N1__CACAAACAGTAAGTAC-1	-0.741005	11.4084
001-015_T0_COL_LP_5p_N1__ACGAGGAGTGGCAAAC-1	-1.7713	11.9568
001-015_T0_COL_LP_5p_N1__CTCGAGGGTACCATCA-1	-0.83911	11.9143
001-015_T0_COL_LP_5p_N1__CTAGCCTAGACACGAC-1	0.944894	10.9213
001-015_T0_COL_LP_5p_N1__CATCGGGTCTTCGGTC-1	-0.579071	12.5442
001-015_T0_COL_LP_5p_N1__CCTCTGATCACTTCAT-1	-0.687365	11.9174
001-015_T0_COL_LP_5p_N1__GGCCGATCAAATCCGT-1	-0.51184	10.9855
001-015_T0_COL_LP_5p_N1__CCTAGCTGTTGGTGGA-1	-1.25439	12.0779
001-015_T0_COL_LP_5p_N1__CTGAAACAGGATGGAA-1	-0.539404	12.2479
001-015_T0_COL_LP_5p_N1__ACAGCTAAGAGTGACC-1	-1.82342	11.9474
001-015_T0_COL_LP_5p_N1__GGCGTGTGTACTCAAC-1	-0.621472	11.0606
001-015_T0_COL_LP_5p_N1__TCAGATGAGTGCGATG-1	-1.56791	12.8446
001-015_T0_COL_LP_5p_N1__CATCCACGTAGGGACT-1	-0.934369	12.3485
001-015_T0_COL_LP_5p_N1__TTGAACGGTCCATCCT-1	-0.729653	11.7941
001-015_T0_COL_LP_5p_N1__CAGCAGCTCGCTGATA-1	-0.594528	12.51
001-015_T0_COL_LP_5p_N1__GATCGTATCTTAACCT-1	0.691299	11.7513
001-015_T0_COL_LP_5p_N1__AGTAGTCAGGACAGAA-1	-0.286858	10.9194
001-015_T0_COL_LP_5p_N1__CTACACCTCCTGCCAT-1	0.277901	11.3103
001-015_T0_COL_LP_5p_N1__AGATTGCGTCAAACTC-1	-0.491123	11.3611
001-015_T0_COL_LP_5p_N1__TGCCCTATCTCCTATA-1	-0.226247	10.9499
001-015_T0_COL_LP_5p_N1__ACTGTCCCAAAGAATC-1	-0.927734	12.0003
001-015_T0_COL_LP_5p_N1__CATATGGCAGATCTGT-1	-0.674812	11.0589
001-015_T0_COL_LP_5p_N1__CGACTTCAGCTGCCCA-1	-1.07793	11.7202
001-015_T0_COL_LP_5p_N1__AACGTTGTCCGAAGAG-1	-0.713233	10.7456
001-015_T0_COL_LP_5p_N1__GAAGCAGGTTCAACCA-1	-2.22011	12.1943
001-015_T0_COL_LP_5p_N1__GTTACAGAGTGCTGCC-1	-0.221302	11.1609
001-015_T0_COL_LP_5p_N1__AGCGTCGAGGATGCGT-1	-0.890971	12.0596
001-015_T0_COL_LP_5p_N1__CAGGTGCCATGACGGA-1	-0.446441	11.0771
001-015_T0_COL_LP_5p_N1__GATCGCGCAGTAACGG-1	-0.828118	12.0404
001-015_T0_COL_LP_5p_N1__CGAATGTAGGTAAACT-1	-0.887494	12.3786
001-015_T0_COL_LP_5p_N1__TCAGATGAGGTCATCT-1	0.073006	11.8319
001-015_T0_COL_LP_5p_N1__CTGCTGTGTTGCTCCT-1	-0.379907	10.9237
001-015_T0_COL_LP_5p_N1__GGGATGAGTAGCGTCC-1	-1.42096	12.1338
001-015_T0_COL_LP_5p_N1__CTCGTACTCGCCCTTA-1	-0.625929	11.0319
001-015_T0_COL_LP_5p_N1__CCGGTAGCAAGTTGTC-1	-1.32699	11.0813
001-015_T0_COL_LP_5p_N1__GTTCGGGGTACCGTTA-1	-0.97954	12.2122
001-015_T0_COL_LP_5p_N1__TATGCCCAGCCCTAAT-1	-0.355112	11.7579
001-015_T0_COL_LP_5p_N1__CCAGCGACACCTGGTG-1	-0.377199	11.2804
001-015_T0_COL_LP_5p_N1__CGGACACCATTATCTC-1	-1.5964	11.1201
001-015_T0_COL_LP_5p_N1__TGGCGCAGTTTGGGCC-1	-0.252963	11.2783
001-015_T0_COL_LP_5p_N1__ACGCCGAGTTCGCGAC-1	-1.16052	10.9682
001-015_T0_COL_LP_5p_N1__CGTGAGCTCGTTACAG-1	-0.942481	12.0646
001-015_T0_COL_LP_5p_N1__GGGATGATCATCGGAT-1	-1.35053	11.7553
001-015_T0_COL_LP_5p_N1__TCTCATAGTTAAGACA-1	-0.513061	12.2828
001-015_T0_COL_LP_5p_N1__ATGAGGGCAGTTCCCT-1	-1.12541	12.2997
001-015_T0_COL_LP_5p_N1__GTGCAGCCACCGTTGG-1	-0.741275	11.5753
001-015_T0_COL_LP_5p_N1__CAGATCAAGGCCCTTG-1	0.0572322	12.3066
001-015_T0_COL_LP_5p_N1__GATCTAGCATCACAAC-1	-1.34632	11.9636
001-015_T0_COL_LP_5p_N1__CCTTACGAGACAGACC-1	-0.841708	11.8055
001-015_T0_COL_LP_5p_N1__AGGCCACTCGCCTGAG-1	0.106168	11.1426
001-015_T0_COL_LP_5p_N1__CAACCAAAGCACAGGT-1	-0.824653	11.3133
001-015_T0_COL_LP_5p_N1__TACGGATAGTGTGAAT-1	-1.19883	11.223
001-015_T0_COL_LP_5p_N1__TTCTCCTTCTGCTTGC-1	-0.538906	11.1266
001-015_T0_COL_LP_5p_N1__TCTCTAATCCAGGGCT-1	0.84497	11.1036
001-015_T0_COL_LP_5p_N1__TCGTACCAGCGCTCCA-1	-0.17472	12.0274
001-015_T0_COL_LP_5p_N1__ACACTGAAGGTCATCT-1	-1.26601	11.9577
001-015_T0_COL_LP_5p_N1__GACTGCGAGTATCTCG-1	0.147202	11.8903
001-015_T0_COL_LP_5p_N1__CACACTCTCCCAGGTG-1	-0.584903	12.48
001-015_T0_COL_LP_5p_N1__CTACATTAGTTGAGTA-1	-0.804064	11.2516
001-015_T0_COL_LP_5p_N1__TACCTATGTCGGCATC-1	-1.23099	12.1927
001-015_T0_COL_LP_5p_N1__CATCGAAAGTAATCCC-1	-0.205858	10.5434
001-015_T0_COL_LP_5p_N1__GAAACTCGTGGTCCGT-1	-1.32532	11.6268
001-015_T0_COL_LP_5p_N1__GGGACCTTCAACACGT-1	-1.21478	12.5672
001-015_T0_COL_LP_5p_N1__TGAGGGAGTGGCCCTA-1	-1.24102	12.641
001-015_T0_COL_LP_5p_N1__TCGCGTTTCAGAAATG-1	-0.77818	11.0276
001-015_T0_COL_LP_5p_N1__ATAGACCTCCACTCCA-1	-0.741984	12.0455
001-015_T0_COL_LP_5p_N1__TACACGAGTTCAGCGC-1	-0.196702	11.8801
001-015_T0_COL_LP_5p_N1__CCGGGATTCATAAAGG-1	-0.12768	10.6788
001-015_T0_COL_LP_5p_N1__GACCTGGCAATAAGCA-1	-0.655451	12.3529
001-015_T0_COL_LP_5p_N1__CATTCGCAGTGGTAAT-1	-0.427434	12.3583
001-015_T0_COL_LP_5p_N1__CCACCTAGTTACGACT-1	-0.922215	11.875
001-015_T0_COL_LP_5p_N1__CGTCCATTCGGGAGTA-1	-0.919658	12.2485
001-015_T0_COL_LP_5p_N1__GTTCGGGTCAGCACAT-1	-0.889311	12.6326
001-015_T0_COL_LP_5p_N1__CACACAATCGAGAGCA-1	-0.776636	11.8942
001-015_T0_COL_LP_5p_N1__CCCTCCTGTCGGGTCT-1	-0.0280464	11.2676
001-015_T0_COL_LP_5p_N1__TCTCATACAGACAGGT-1	-1.7932	11.9773
001-015_T0_COL_LP_5p_N1__TAGTTGGGTTCGTGAT-1	-0.74537	11.151
001-015_T0_COL_LP_5p_N1__CGACCTTAGCGCTTAT-1	-0.430629	12.26
001-015_T0_COL_LP_5p_N1__CGGAGTCGTTCTGAAC-1	-0.322207	11.9635
001-015_T0_COL_LP_5p_N1__ATAAGAGTCAGTGTTG-1	-1.93331	13.8568
001-015_T0_COL_LP_5p_N1__GCACATAAGTTCGCAT-1	-1.22087	11.8362
001-015_T0_COL_LP_5p_N1__GGGCATCTCTTGCCGT-1	-0.471638	11.9859
001-015_T0_COL_LP_5p_N1__AGCTTGAAGTAGGTGC-1	-0.025994	10.9892
001-015_T0_COL_LP_5p_N1__GCTCTGTGTACCTACA-1	-0.3806	12.3838
001-015_T0_COL_LP_5p_N1__AACACGTTCTACTTAC-1	-0.0517295	11.1938
001-015_T0_COL_LP_5p_N1__TAGAGCTTCACAGTAC-1	0.181194	11.3737
001-015_T0_COL_LP_5p_N1__AGTAGTCAGACTGTAA-1	-0.398601	11.7992
001-015_T0_COL_LP_5p_N1__CGAGCCACATCCCACT-1	-0.394	10.7273
001-015_T0_COL_LP_5p_N1__GGGACCTGTATCGCAT-1	-0.777721	11.324
001-015_T0_COL_LP_5p_N1__CGTCAGGAGCAGCGTA-1	-1.78448	11.9169
001-015_T0_COL_LP_5p_N1__CCGTGGAAGGGCTTGA-1	-1.33352	12.2996
001-015_T0_COL_LP_5p_N1__AGTAGTCGTGGCGAAT-1	-0.548241	11.1674
001-015_T0_COL_LP_5p_N1__GACTAACTCAACCATG-1	-2.36151	12.165
001-015_T0_COL_LP_5p_N1__ACTGATGTCACTTCAT-1	0.144403	11.3183
001-015_T0_COL_LP_5p_N1__TGGCCAGCACGTTGGC-1	-1.5695	11.9992
001-015_T0_COL_LP_5p_N1__GCGCAACTCAGTTTGG-1	-0.594461	10.8358
001-015_T0_COL_LP_5p_N1__GTACTTTCACGGTAAG-1	-1.72251	11.7542
001-015_T0_COL_LP_5p_N1__TGCTACCGTCGGCACT-1	-1.22372	12.1338
001-015_T0_COL_LP_5p_N1__CACCAGGGTTACAGAA-1	-0.380158	11.6366
001-015_T0_COL_LP_5p_N1__CTACCCAAGACGCACA-1	0.341486	12.6345
001-015_T0_COL_LP_5p_N1__GGAAAGCGTTGACGTT-1	-1.24875	12.0133
001-015_T0_COL_LP_5p_N1__ACGAGGATCTGTCTCG-1	-0.495125	11.2846
001-015_T0_COL_LP_5p_N1__GCATACAGTTTGTTTC-1	-0.988314	12.2481
001-015_T0_COL_LP_5p_N1__AACACGTGTAAGTTCC-1	-0.698178	10.8162
001-015_T0_COL_LP_5p_N1__CAACCAAGTCCAAGTT-1	-0.778038	11.8479
001-015_T0_COL_LP_5p_N1__ACGCCAGGTTAGGGTG-1	-0.218814	10.8561
001-015_T0_COL_LP_5p_N1__CGGTTAAGTCGGGTCT-1	-1.38492	11.9267
001-015_T0_COL_LP_5p_N1__CCCAATCCAATTGCTG-1	0.0824444	11.3789
001-015_T0_COL_LP_5p_N1__ACTGAGTAGGAGTACC-1	-0.220601	13.1878
001-015_T0_COL_LP_5p_N1__ATCACGAAGAAGGTTT-1	-1.3955	12.3106
001-015_T0_COL_LP_5p_N1__CTCACACAGCTACCTA-1	-0.400384	12.0821
001-015_T0_COL_LP_5p_N1__GGTGTTACACTCAGGC-1	-1.35878	11.7285
001-015_T0_COL_LP_5p_N1__TCGTACCTCGCTGATA-1	-1.305	12.4311
001-015_T0_COL_LP_5p_N1__TTAGGACCAACACCCG-1	0.0237394	11.7859
001-015_T0_COL_LP_5p_N1__GGGAATGGTTCAGGCC-1	0.437019	11.4163
001-015_T0_COL_LP_5p_N1__GCAGCCATCACAATGC-1	-1.03535	11.2483
001-015_T0_COL_LP_5p_N1__GCTGCAGAGTCCGGTC-1	-0.674222	12.1887
001-015_T0_COL_LP_5p_N1__ATTGGTGTCCCAAGAT-1	-0.865574	12.4682
001-015_T0_COL_LP_5p_N1__CTCATTATCCTGCCAT-1	-1.03429	13.0767
001-015_T0_COL_LP_5p_N1__ACGATACCAGGGCATA-1	-0.50188	11.1862
001-015_T0_COL_LP_5p_N1__GACTAACGTCTCAACA-1	-0.286008	10.931
001-015_T0_COL_LP_5p_N1__CTAAGACAGTGTGAAT-1	0.131152	11.026
001-015_T0_COL_LP_5p_N1__CACCACTTCCTACAGA-1	-0.444881	11.071
001-015_T0_COL_LP_5p_N1__CTCACACAGTAATCCC-1	-0.541465	12.3656
001-015_T0_COL_LP_5p_N1__GTCAAGTAGATAGTCA-1	-0.191035	11.0257
001-015_T0_COL_LP_5p_N1__GTCGGGTTCCAAATGC-1	-0.876976	11.284
001-015_T0_COL_LP_5p_N1__ACATGGTCAATTGCTG-1	-1.88622	12.0003
001-015_T0_COL_LP_5p_N1__CGTCTACGTAGAAGGA-1	-1.26942	13.2803
001-015_T0_COL_LP_5p_N1__GTGGGTCTCGTTTATC-1	-0.478057	12.7386
001-015_T0_COL_LP_5p_N1__TACTCGCCACTACAGT-1	-0.0774422	12.2132
001-015_T0_COL_LP_5p_N1__CCGGGATGTTACTGAC-1	-0.00104315	11.0092
001-015_T0_COL_LP_5p_N1__ATCCACCAGGTACTCT-1	-0.477719	12.0812
001-015_T0_COL_LP_5p_N1__ATAGACCCATGGGAAC-1	-0.726352	11.6819
001-015_T0_COL_LP_5p_N1__CATGGCGCAGGGCATA-1	-1.07446	12.0502
001-015_T0_COL_LP_5p_N1__GGACGTCAGCGCTCCA-1	-0.804996	10.9298
001-015_T0_COL_LP_5p_N1__ACTGCTCGTTCCACTC-1	0.124978	11.675
001-015_T0_COL_LP_5p_N1__AGCCTAATCCGTAGTA-1	-0.485546	11.5635
001-015_T0_COL_LP_5p_N1__CACAAACGTTCGTGAT-1	-1.29405	11.305
001-015_T0_COL_LP_5p_N1__TTTATGCCATCTACGA-1	-0.186153	10.9289
001-015_T0_COL_LP_5p_N1__TATCTCATCTCTGTCG-1	-1.12666	11.9248
001-015_T0_COL_LP_5p_N1__ACGAGGACATCACAAC-1	-0.535213	12.0819
001-015_T0_COL_LP_5p_N1__GCAGCCAAGGCTAGCA-1	0.00684827	12.3127
001-015_T0_COL_LP_5p_N1__AGGGAGTTCTCGATGA-1	-0.0985144	11.4032
001-015_T0_COL_LP_5p_N1__CCTTCGAGTCACTGGC-1	-0.58282	10.8995
001-015_T0_COL_LP_5p_N1__CTGATCCCAGCGTAAG-1	-0.247579	11.118
001-015_T0_COL_LP_5p_N1__CACATTTAGCCTTGAT-1	-0.652952	12.0419
001-015_T0_COL_LP_5p_N1__GATGAAATCGTTACGA-1	-0.5117	12.0909
001-015_T0_COL_LP_5p_N1__CTCATTAGTCGGATCC-1	-1.23164	12.2894
001-015_T0_COL_LP_5p_N1__TTCTTAGAGGCACATG-1	-0.196501	11.3956
001-015_T0_COL_LP_5p_N1__TAGTTGGGTTATTCTC-1	-0.741983	12.2309
001-015_T0_COL_LP_5p_N1__AGCGGTCTCATCTGCC-1	-0.509246	12.1529
001-015_T0_COL_LP_5p_N1__AGATTGCAGCTCCTTC-1	-1.69465	12.6474
001-015_T0_COL_LP_5p_N1__ATCTGCCGTAAAGTCA-1	-0.279516	11.2638
001-015_T0_COL_LP_5p_N1__GTTCTCGTCACAGGCC-1	-0.273277	12.2491
001-015_T0_COL_LP_5p_N1__GTGCAGCCAAGTTGTC-1	-0.462381	10.9355
001-015_T0_COL_LP_5p_N1__TAGACCAAGATCACGG-1	-1.14716	12.7666
001-015_T0_COL_LP_5p_N1__GTGGGTCTCGGCATCG-1	-1.50422	12.6041
001-015_T0_COL_LP_5p_N1__CATGGCGTCAGCATGT-1	0.187048	11.815
001-015_T0_COL_LP_5p_N1__CTGCCTAAGGCAATTA-1	-1.01753	12.4478
001-015_T0_COL_LP_5p_N1__CCTTCGATCTGGAGCC-1	-0.399397	11.7126
001-015_T0_COL_LP_5p_N1__ATGGGAGTCTAACTGG-1	-0.666046	10.6446
001-015_T0_COL_LP_5p_N1__CACTCCACAAATACAG-1	-0.756364	10.922
001-015_T0_COL_LP_5p_N1__CTCCTAGGTGAGGGAG-1	-0.451346	11.2505
001-015_T0_COL_LP_5p_N1__AACCGCGTCTGTCTAT-1	-1.0794	12.0263
001-015_T0_COL_LP_5p_N1__TGACTTTTCGACAGCC-1	0.124378	11.8497
001-015_T0_COL_LP_5p_N1__CGCTATCTCTATCCTA-1	0.427607	11.4814
001-015_T0_COL_LP_5p_N1__GCCTCTACATTAGCCA-1	-0.335715	10.9234
001-015_T0_COL_LP_5p_N1__CACAGGCTCATGTCCC-1	-1.38056	11.2806
001-015_T0_COL_LP_5p_N1__GGAGCAATCTTTAGGG-1	-2.23895	12.8159
001-015_T0_COL_LP_5p_N1__CATATTCTCATCGATG-1	-0.389121	11.1257
001-015_T0_COL_LP_5p_N1__GAAACTCGTCCAGTAT-1	-0.190874	11.0514
001-015_T0_COL_LP_5p_N1__AATCGGTTCTGGCGAC-1	0.882907	11.4558
001-015_T0_COL_LP_5p_N1__TCGCGAGTCTATCGCC-1	-0.516236	11.2458
001-015_T0_COL_LP_5p_N1__CCACCTATCAGCGACC-1	-1.36781	11.7398
001-015_T0_COL_LP_5p_N1__AACGTTGGTAACGCGA-1	0.0083738	11.3842
001-015_T0_COL_LP_5p_N1__GACGGCTCAGTCAGCC-1	-1.1943	11.6901
001-015_T0_COL_LP_5p_N1__GGAATAAGTGCTTCTC-1	-1.40261	11.7799
001-015_T0_COL_LP_5p_N1__AGGCCGTTCAGCTTAG-1	-0.444163	10.6551
001-015_T0_COL_LP_5p_N1__TCAGATGGTCTCCCTA-1	-0.786191	12.0823
001-015_T0_COL_LP_5p_N1__GGAGCAACAACACCCG-1	-1.61982	11.4696
001-015_T0_COL_LP_5p_N1__CTTACCGTCGGAAATA-1	0.345464	11.5281
001-015_T0_COL_LP_5p_N1__ACGTCAAGTGATGCCC-1	-0.33884	12.0757
001-015_T0_COL_LP_5p_N1__GTGTTAGAGGCATGGT-1	-1.0118	11.0886
001-015_T0_COL_LP_5p_N1__CACAAACAGTTAGGTA-1	-2.15477	12.2237
001-015_T0_COL_LP_5p_N1__ACGGGCTTCACAGTAC-1	-0.719419	11.9133
001-015_T0_COL_LP_5p_N1__TCACAAGCATGCAATC-1	-1.16284	10.9318
001-015_T0_COL_LP_5p_N1__GCATGTAGTTAAGACA-1	-1.30607	11.7592
001-015_T0_COL_LP_5p_N1__GCTCCTACACACCGAC-1	-0.754959	11.1931
001-015_T0_COL_LP_5p_N1__ATGTGTGTCCTCCTAG-1	0.440916	11.5406
001-015_T0_COL_LP_5p_N1__CTAATGGGTAGCGCAA-1	-0.400614	10.9433
001-015_T0_COL_LP_5p_N1__CGAGAAGAGAAGCCCA-1	-0.58857	11.0199
001-015_T0_COL_LP_5p_N1__CTCATTAAGTCGAGTG-1	-0.568103	10.9927
001-015_T0_COL_LP_5p_N1__ACGATACTCGCGTAGC-1	-0.363742	11.5621
001-015_T0_COL_LP_5p_N1__GTGCGGTCAGAGCCAA-1	0.483287	11.2281
001-015_T0_COL_LP_5p_N1__GGAGCAACAAGTAATG-1	-0.367723	11.3008
001-015_T0_COL_LP_5p_N1__TGACAACTCGTGGGAA-1	0.264553	10.983
001-015_T0_COL_LP_5p_N1__CTCTACGTCCCAAGAT-1	-0.402792	11.7291
001-015_T0_COL_LP_5p_N1__AATCGGTCACCCTATC-1	-0.766011	11.1788
001-015_T0_COL_LP_5p_N1__CCCATACTCCTGCTTG-1	-0.488295	12.462
001-015_T0_COL_LP_5p_N1__GTCATTTAGCGTGTCC-1	-0.493524	11.9572
001-015_T0_COL_LP_5p_N1__TGAGCATTCAGTTAGC-1	-0.475843	11.8625
001-015_T0_COL_LP_5p_N1__CGCTATCTCCAGGGCT-1	0.169336	11.1003
001-015_T0_COL_LP_5p_N1__GCAAACTTCTTAACCT-1	-0.766057	12.3331
001-015_T0_COL_LP_5p_N1__GGACGTCTCACCCGAG-1	-0.254867	10.8223
001-015_T0_COL_LP_5p_N1__GTCTCGTTCTATCCTA-1	-1.09621	12.1716
001-015_T0_COL_LP_5p_N1__GAGCAGATCTGGCGAC-1	-0.0295043	12.2353
001-015_T0_COL_LP_5p_N1__ACGCCAGAGGTCATCT-1	-1.14583	12.1948
001-015_T0_COL_LP_5p_N1__GCGGGTTGTTAAAGAC-1	-0.895032	11.8207
001-015_T0_COL_LP_5p_N1__GTCTTCGTCGAGAGCA-1	-0.335283	11.217
001-015_T0_COL_LP_5p_N1__CGCGTTTTCGCCAGCA-1	-0.894325	12.0892
001-015_T0_COL_LP_5p_N1__CGCTATCTCATATCGG-1	-0.505998	10.9901
001-015_T0_COL_LP_5p_N1__TGCACCTAGCGCCTCA-1	-1.20327	12.8074
001-015_T0_COL_LP_5p_N1__CATCCACGTACCGGCT-1	-0.779091	10.7776
001-015_T0_COL_LP_5p_N1__ACATCAGTCTGTCAAG-1	0.0797267	12.1257
001-015_T0_COL_LP_5p_N1__TTTCCTCAGATGCCAG-1	-0.402301	12.7041
001-015_T0_COL_LP_5p_N1__TTTGCGCCATGTCCTC-1	-0.202783	12.1999
001-015_T0_COL_LP_5p_N1__GGCGACTGTGCTTCTC-1	-1.00865	11.7504
001-015_T0_COL_LP_5p_N1__TCAACGACATGTCTCC-1	0.873761	10.9447
001-015_T0_COL_LP_5p_N1__CATCAGATCAGGTAAA-1	-0.143595	12.3663
001-015_T0_COL_LP_5p_N1__GTTAAGCTCGGGAGTA-1	-0.0190923	11.0603
001-015_T0_COL_LP_5p_N1__AGCATACGTTATGTGC-1	-1.94201	11.774
001-015_T0_COL_LP_5p_N1__GTTTCTATCCGGGTGT-1	-0.865439	11.6474
001-015_T0_COL_LP_5p_N1__TGGGAAGTCTTCGGTC-1	-1.39332	11.125
001-015_T0_COL_LP_5p_N1__ACTGCTCAGACGACGT-1	0.0979601	11.1551
001-015_T0_COL_LP_5p_N1__AAAGCAACAGTAAGAT-1	-0.83274	11.1897
001-015_T0_COL_LP_5p_N1__TTGACTTAGCGTGAGT-1	-1.09482	12.0375
001-015_T0_COL_LP_5p_N1__GTCATTTCAAGAGTCG-1	-0.445398	12.1558
001-015_T0_COL_LP_5p_N1__AGAATAGCATGCATGT-1	-1.09878	12.8581
001-015_T0_COL_LP_5p_N1__ACATACGCAAAGCAAT-1	-0.61594	11.0138
001-015_T0_COL_LP_5p_N1__CTGAAGTCATTCGACA-1	-0.17117	11.3857
001-015_T0_COL_LP_5p_N1__GTCGGGTCAGTCAGAG-1	-0.851725	11.5906
001-015_T0_COL_LP_5p_N1__CTTTGCGAGGAGTAGA-1	-0.384341	11.0906
001-015_T0_COL_LP_5p_N1__GGAGCAAAGTTAGCGG-1	-0.326606	11.2203
001-015_T0_COL_LP_5p_N1__TCTCTAACACGAAGCA-1	-1.09073	11.3522
001-015_T0_COL_LP_5p_N1__GGATTACGTTGTCTTT-1	-1.12193	11.7054
001-015_T0_COL_LP_5p_N1__AAAGCAACAAGTACCT-1	-0.967997	12.2845
001-015_T0_COL_LP_5p_N1__GCGAGAACAGTAACGG-1	0.899596	10.9544
001-015_T0_COL_LP_5p_N1__TACTCGCTCCACGACG-1	-0.945178	11.3242
001-015_T0_COL_LP_5p_N1__CGGACTGTCTCTGCTG-1	-0.256385	12.1297
001-015_T0_COL_LP_5p_N1__ACTGATGAGCCAGAAC-1	-0.829777	11.7962
001-015_T0_COL_LP_5p_N1__CAGCAGCTCATGTCCC-1	-0.518053	10.6378
001-015_T0_COL_LP_5p_N1__AGACGTTTCCTTTCGG-1	0.665491	11.5941
001-015_T0_COL_LP_5p_N1__CAGATCACAATCTGCA-1	-0.115675	10.8929
001-015_T0_COL_LP_5p_N1__GGGCATCTCATGTCTT-1	-0.483828	11.7763
001-015_T0_COL_LP_5p_N1__GGTGAAGCACATGACT-1	-0.668766	12.6934
001-015_T0_COL_LP_5p_N1__GGGAGATTCTTGAGGT-1	-0.888334	11.9583
001-015_T0_COL_LP_5p_N1__CCACTACGTGCACGAA-1	-0.265887	10.5709
001-015_T0_COL_LP_5p_N1__CCGTGGATCTCATTCA-1	-1.24202	11.6696
001-015_T0_COL_LP_5p_N1__GGCGACTAGGAGTACC-1	0.345793	12.043
001-015_T0_COL_LP_5p_N1__TCAGCAATCGTACGGC-1	-0.676219	10.978
001-015_T0_COL_LP_5p_N1__GTCTCGTTCGTCCAGG-1	-1.0423	11.149
001-015_T0_COL_LP_5p_N1__GTAGTCACACCACGTG-1	0.564032	11.0866
001-015_T0_COL_LP_5p_N1__TACTTGTAGACTAGAT-1	0.0181197	11.0615
001-015_T0_COL_LP_5p_N1__GTTCGGGGTCACTTCC-1	-1.09813	11.7533
001-015_T0_COL_LP_5p_N1__TCTTCGGCACAAGACG-1	-0.628246	10.8876
001-015_T0_COL_LP_5p_N1__ATTGGACTCCGCTGTT-1	0.0850469	12.3056
001-015_T0_COL_LP_5p_N1__AGTGTCAAGGAGTAGA-1	-1.40037	11.6176
001-015_T0_COL_LP_5p_N1__CTGATAGTCACTTATC-1	-0.791579	13.0296
001-015_T0_COL_LP_5p_N1__ATCATGGTCTGGAGCC-1	-0.339476	11.2724
001-015_T0_COL_LP_5p_N1__TGACTTTTCTGCTGCT-1	-0.634515	10.8503
001-015_T0_COL_LP_5p_N1__GGCAATTGTCATGCCG-1	-0.980946	11.8801
001-015_T0_COL_LP_5p_N1__ACCGTAAAGGACACCA-1	-0.286625	10.7953
001-015_T0_COL_LP_5p_N1__CATGCCTGTCCTGCTT-1	-0.961342	11.2508
001-015_T0_COL_LP_5p_N1__GAACGGAGTATAATGG-1	-0.00873198	11.2325
001-015_T0_COL_LP_5p_N1__CGGACTGCACGGTGTC-1	-1.41109	12.1404
001-015_T0_COL_LP_5p_N1__GGGAGATCATGAACCT-1	-0.975628	12.5947
001-015_T0_COL_LP_5p_N1__CCTTCGACACGGATAG-1	-2.62605	11.3859
001-015_T0_COL_LP_5p_N1__CACAGGCTCTACTTAC-1	-0.537092	11.6145
001-015_T0_COL_LP_5p_N1__CAGCTGGAGTCACGCC-1	-0.198599	10.6964
001-015_T0_COL_LP_5p_N1__ACGATGTTCTGGTTCC-1	-0.456567	11.3215
001-015_T0_COL_LP_5p_N1__CCTTCGACACAACGCC-1	-1.37623	11.1474
001-015_T0_COL_LP_5p_N1__ATCATCTGTACCGGCT-1	-0.218537	10.6356
001-015_T0_COL_LP_5p_N1__ACCCACTCAGACTCGC-1	-2.56137	12.0374
001-015_T0_COL_LP_5p_N1__CTAGAGTAGAGTGACC-1	0.317238	11.1742
001-015_T0_COL_LP_5p_N1__GTCAAGTCATTGCGGC-1	0.171849	11.3609
001-015_T0_COL_LP_5p_N1__TCAGATGAGCGCTCCA-1	-1.68107	13.1655
001-015_T0_COL_LP_5p_N1__ACGGGTCCATATGCTG-1	-0.00445733	12.1219
001-015_T0_COL_LP_5p_N1__ATAACGCTCCCTTGCA-1	-0.265791	11.8812
001-015_T0_COL_LP_5p_N1__AAACGGGCAAAGAATC-1	-0.238981	10.5171
001-015_T0_COL_LP_5p_N1__CTACACCCATAAAGGT-1	-1.05902	12.8994
001-015_T0_COL_LP_5p_N1__ATCCACCCAGATCCAT-1	-0.293252	11.8346
001-015_T0_COL_LP_5p_N1__CGGCTAGTCGGTGTCG-1	-0.198085	13.2613
001-015_T0_COL_LP_5p_N1__GCTCCTAAGAATCTCC-1	-0.183022	11.186
001-015_T0_COL_LP_5p_N1__ACTGCTCCACAAGACG-1	-1.46644	12.016
001-015_T0_COL_LP_5p_N1__GACTAACCACCGATAT-1	-1.03924	13.0646
001-015_T0_COL_LP_5p_N1__AACTGGTGTCAACTGT-1	-0.602622	11.7958
001-015_T0_COL_LP_5p_N1__ACGGAGAGTGGCAAAC-1	-0.772894	11.3131
001-015_T0_COL_LP_5p_N1__CTCGTCATCTCTAGGA-1	-0.482778	12.4478
001-015_T0_COL_LP_5p_N1__GTATCTTTCATCTGCC-1	-1.22903	11.9503
001-015_T0_COL_LP_5p_N1__TGGCTGGAGTGACATA-1	-1.17444	11.0392
001-015_T0_COL_LP_5p_N1__ACGCCAGAGTTCGCAT-1	-0.225358	12.0002
001-015_T0_COL_LP_5p_N1__TCTTTCCTCGAATGGG-1	-0.483872	12.2361
001-015_T0_COL_LP_5p_N1__CTAGAGTCATATACCG-1	-0.242581	11.0312
001-015_T0_COL_LP_5p_N1__CTACACCCAGATCGGA-1	-0.501061	11.5595
001-015_T0_COL_LP_5p_N1__GACTAACTCTCCAACC-1	-0.0700376	11.2983
001-015_T0_COL_LP_5p_N1__ACGATACTCTGCAAGT-1	-0.167079	11.3549
001-015_T0_COL_LP_5p_N1__CGATTGAAGCATCATC-1	-1.19268	10.8606
001-015_T0_COL_LP_5p_N1__AAGACCTCACTGCCAG-1	-0.575573	12.3359
001-015_T0_COL_LP_5p_N1__GGAACTTCAAACAACA-1	-0.986439	11.7021
001-015_T0_COL_LP_5p_N1__CTCAGAATCAGTTGAC-1	-1.43769	12.017
001-015_T0_COL_LP_5p_N1__GAGCAGAGTGTTCTTT-1	-1.14195	11.2044
001-015_T0_COL_LP_5p_N1__ACGATGTAGAGCCCAA-1	-2.58352	11.4163
001-015_T0_COL_LP_5p_N1__AAAGTAGGTTCATGGT-1	-1.44777	11.0018
001-015_T0_COL_LP_5p_N1__ACAGCCGAGTCCAGGA-1	-1.16524	12.4177
001-015_T0_COL_LP_5p_N1__CGTTGGGGTCCAAGTT-1	-1.08409	11.7751
001-015_T0_COL_LP_5p_N1__CAAGATCGTCTGCCAG-1	-0.640222	10.9929
001-015_T0_COL_LP_5p_N1__GACGTTAGTCATCGGC-1	-0.786492	11.9643
001-015_T0_COL_LP_5p_N1__GATTCAGGTCCTCTTG-1	-0.687168	11.7982
001-015_T0_COL_LP_5p_N1__CGATGGCGTCAGATAA-1	-2.1905	11.6018
001-015_T0_COL_LP_5p_N1__TCTCATAAGGCATGTG-1	-2.15924	12.4157
001-015_T0_COL_LP_5p_N1__TACTCGCTCGCTTAGA-1	-0.808578	11.6934
001-015_T0_COL_LP_5p_N1__GATGAAATCTTAGAGC-1	-0.231957	10.925
001-015_T0_COL_LP_5p_N1__AAGCCGCGTCAAAGCG-1	0.12934	11.3324
001-015_T0_COL_LP_5p_N1__CTGCTGTCACGTAAGG-1	-0.420662	11.6468
001-015_T0_COL_LP_5p_N1__GTGCAGCCAGACGTAG-1	-0.868529	11.8196
001-015_T0_COL_LP_5p_N1__TGATTTCTCTGCAAGT-1	-0.878305	10.9695
001-015_T0_COL_LP_5p_N1__TGCCAAAAGTGACTCT-1	-0.523712	10.782
001-015_T0_COL_LP_5p_N1__ATCACGAAGTTGAGAT-1	-0.689216	11.9447
001-015_T0_COL_LP_5p_N1__TAAACCGGTAAGTGGC-1	-0.759729	10.9573
001-015_T0_COL_LP_5p_N1__GACGTTAAGTGGACGT-1	-1.01246	12.4645
001-015_T0_COL_LP_5p_N1__GGACAGAGTAAGTGGC-1	-0.203167	10.8729
001-015_T0_COL_LP_5p_N1__CACAGGCTCTGCTGTC-1	-1.33756	11.9423
001-015_T0_COL_LP_5p_N1__TCCACACAGTGGGATC-1	-0.942571	11.101
001-015_T0_COL_LP_5p_N1__TTCTTAGGTTGGAGGT-1	-0.309207	13.2669
001-015_T0_COL_LP_5p_N1__AAACGGGAGGCGATAC-1	-0.637057	10.7948
001-015_T0_COL_LP_5p_N1__GACTAACTCTATCCCG-1	-1.17913	11.4272
001-015_T0_COL_LP_5p_N1__CATCCACTCAATCTCT-1	-0.102255	11.1004
001-015_T0_COL_LP_5p_N1__AGAGCTTTCCGCATAA-1	-1.07942	11.9258
001-015_T0_COL_LP_5p_N1__CGGGTCAAGGTTCCTA-1	-1.16391	11.9779
001-015_T0_COL_LP_5p_N1__CTGTGCTAGACTGGGT-1	-0.739046	11.6508
001-015_T0_COL_LP_5p_N1__TTATGCTAGGATGGTC-1	0.540056	11.2779
001-015_T0_COL_LP_5p_N1__ACAGCCGAGCTAACAA-1	-0.58547	12.8453
001-015_T0_COL_LP_5p_N1__TCTATTGCATAGTAAG-1	-0.768926	11.883
001-015_T0_COL_LP_5p_N1__AAGCCGCCACAACGCC-1	-1.55699	12.0773
001-015_T0_COL_LP_5p_N1__CTACGTCGTCTCCATC-1	-0.575338	11.7432
001-015_T0_COL_LP_5p_N1__CGTAGCGGTAGCAAAT-1	-0.613116	12.7451
001-015_T0_COL_LP_5p_N1__GTGCATAAGGAATCGC-1	-1.32158	12.9707
001-015_T0_COL_LP_5p_N1__CCATTCGGTCAAACTC-1	-0.756536	10.7236
001-015_T0_COL_LP_5p_N1__TTGACTTGTTCGCGAC-1	-1.45016	12.2435
001-015_T0_COL_LP_5p_N1__GATCGATAGCTGCGAA-1	-2.51058	11.3239
001-015_T0_COL_LP_5p_N1__AGCGTATAGGGCATGT-1	-1.43759	12.0127
001-015_T0_COL_LP_5p_N1__GCAAACTTCTACGAGT-1	-0.752293	10.9949
001-015_T0_COL_LP_5p_N1__CACCTTGGTCATTAGC-1	-0.536516	11.8058
001-015_T0_COL_LP_5p_N1__TTAACTCGTCTCATCC-1	-0.963397	11.1566
001-015_T0_COL_LP_5p_N1__TGCCAAAAGACTCGGA-1	-0.658741	10.791
001-015_T0_COL_LP_5p_N1__CACAAACTCTTCGAGA-1	-1.02553	12.8085
001-015_T0_COL_LP_5p_N1__ACGAGGAGTACAGTGG-1	-2.0872	12.5015
001-015_T0_COL_LP_5p_N1__ATCACGAGTTAGGGTG-1	-0.418824	11.952
001-015_T0_COL_LP_5p_N1__ACATACGCAGGGTACA-1	-0.0398053	10.8358
001-015_T0_COL_LP_5p_N1__CAAGATCCATCCTTGC-1	-0.133463	10.7787
001-015_T0_COL_LP_5p_N1__CTCATTACAATGGAGC-1	-0.388116	12.3992
001-015_T0_COL_LP_5p_N1__TGAGCCGAGGCAGTCA-1	-1.24386	11.8097
001-015_T0_COL_LP_5p_N1__GCTGCAGTCTGCTTGC-1	-0.643203	11.9227
001-015_T0_COL_LP_5p_N1__ATAGACCTCGTCCAGG-1	-0.0947886	11.773
001-015_T0_COL_LP_5p_N1__ACTGATGAGAATCTCC-1	-1.10915	11.9528
001-015_T0_COL_LP_5p_N1__TTTACTGGTCACACGC-1	-1.49161	12.2627
001-015_T0_COL_LP_5p_N1__ACAGCTAAGGTGCACA-1	-0.292767	10.9735
001-015_T0_COL_LP_5p_N1__GTTCTCGTCGGCGGTT-1	-0.789029	11.2005
001-015_T0_COL_LP_5p_N1__TCCACACAGAAGGACA-1	-0.316328	11.9823
001-015_T0_COL_LP_5p_N1__TATCTCATCTAACTTC-1	-0.548981	11.3558
001-015_T0_COL_LP_5p_N1__TCGAGGCCAGTGGAGT-1	-0.834437	11.6644
001-015_T0_COL_LP_5p_N1__CTAAGACCATCCCATC-1	-0.489242	12.1653
001-015_T0_COL_LP_5p_N1__AAGCCGCTCATAAAGG-1	0.0938509	11.0725
001-015_T0_COL_LP_5p_N1__ACGTCAAGTAGCGTCC-1	0.164513	12.5641
001-015_T0_COL_LP_5p_N1__TAGTTGGCATGTCTCC-1	-0.465938	12.3322
001-015_T0_COL_LP_5p_N1__TGAGCCGCATGGATGG-1	-0.370268	10.9514
001-015_T0_COL_LP_5p_N1__GAGTCCGAGATACACA-1	-1.00619	12.2618
001-015_T0_COL_LP_5p_N1__TCACGAACACGGATAG-1	0.977379	11.2695
001-015_T0_COL_LP_5p_N1__CGTGTAACATTAGCCA-1	-0.872135	11.8628
001-015_T0_COL_LP_5p_N1__CATATGGCAATGGACG-1	-0.183425	11.2701
001-015_T0_COL_LP_5p_N1__TTGAACGCAAGCGCTC-1	-0.570294	11.5199
001-015_T0_COL_LP_5p_N1__TTTACTGGTGACTACT-1	-0.624788	12.9827
001-015_T0_COL_LP_5p_N1__GTTACAGTCCTTGGTC-1	-0.687473	10.8599
001-015_T0_COL_LP_5p_N1__ACTGAACGTCCGAACC-1	-0.168075	10.7639
001-015_T0_COL_LP_5p_N1__GCATGTACAACTTGAC-1	-0.176278	12.0827
001-015_T0_COL_LP_5p_N1__CGAGAAGAGTACGTTC-1	-1.38411	11.7113
001-015_T0_COL_LP_5p_N1__GGGAGATGTACTTGAC-1	-0.407657	11.2024
001-015_T0_COL_LP_5p_N1__TGCTACCAGATACACA-1	-1.00665	11.3008
001-015_T0_COL_LP_5p_N1__TCTCATATCAGAGACG-1	-1.12629	11.7526
001-015_T0_COL_LP_5p_N1__ACCAGTATCTCGATGA-1	-0.368402	11.8048
001-015_T0_COL_LP_5p_N1__AACACGTTCTGGTATG-1	-0.384592	12.1756
001-015_T0_COL_LP_5p_N1__CAGTAACCATGTCTCC-1	0.371808	12.2773
001-015_T0_COL_LP_5p_N1__GCCTCTAGTAGCCTAT-1	-0.547152	10.9922
001-015_T0_COL_LP_5p_N1__GGTGTTAGTAATCGTC-1	-2.13877	11.7858
001-015_T0_COL_LP_5p_N1__TCAGCAACAGGGTACA-1	-0.546025	10.7723
001-015_T0_COL_LP_5p_N1__CGCGTTTGTGTTCTTT-1	-0.898137	11.4941
001-015_T0_COL_LP_5p_N1__CGCGGTATCCCTAACC-1	-0.49783	11.1672
001-015_T0_COL_LP_5p_N1__AATCGGTAGGCTCTTA-1	-0.891592	12.4408
001-015_T0_COL_LP_5p_N1__GTACTCCCAAAGGAAG-1	-0.790954	10.7942
001-015_T0_COL_LP_5p_N1__ATCCACCGTACACCGC-1	-1.64579	11.0473
001-015_T0_COL_LP_5p_N1__TTCTACATCAGTGTTG-1	-0.899327	12.3001
001-015_T0_COL_LP_5p_N1__CTACATTTCAGCTTAG-1	-2.03733	11.55
001-015_T0_COL_LP_5p_N1__TGTTCCGTCAAAGACA-1	-0.55752	10.9261
001-015_T0_COL_LP_5p_N1__CGGCTAGGTTTGGCGC-1	-0.269799	11.0079
001-015_T0_COL_LP_5p_N1__CTCATTAAGTACGACG-1	-1.67192	11.2937
001-015_T0_COL_LP_5p_N1__TAAGAGACACATCTTT-1	-1.21079	11.8057
001-015_T0_COL_LP_5p_N1__CGTCACTTCTCGTATT-1	-0.947004	12.8352
001-015_T0_COL_LP_5p_N1__GATCGATTCTACCAGA-1	-0.927814	12.106
001-015_T0_COL_LP_5p_N1__CAGCGACAGGATATAC-1	-0.848612	12.4748
001-015_T0_COL_LP_5p_N1__CGAGCCATCACTGGGC-1	-0.557689	11.4861
001-015_T0_COL_LP_5p_N1__TACACGACACTGTGTA-1	0.0393	11.7658
001-015_T0_COL_LP_5p_N1__AATCGGTTCTGCTTGC-1	-0.991941	11.0515
001-015_T0_COL_LP_5p_N1__GGACAAGTCACCTCGT-1	0.0489844	11.2228
001-015_T0_COL_LP_5p_N1__AGTAGTCGTTGTTTGG-1	-1.23831	11.8996
001-015_T0_COL_LP_5p_N1__ACGCCGAAGCTCCCAG-1	-0.118859	12.1473
001-015_T0_COL_LP_5p_N1__GAGCAGAAGCTAGTTC-1	0.051798	10.886
001-015_T0_COL_LP_5p_N1__ACGGGCTCATCTCCCA-1	-0.524365	10.7462
001-015_T0_COL_LP_5p_N1__ACGCCGATCTGAGGGA-1	-1.02932	11.2602
001-015_T0_COL_LP_5p_N1__CTGATCCAGTGTCCCG-1	-1.21766	11.7421
001-015_T0_COL_LP_5p_N1__TGCACCTGTCAGGACA-1	0.0623757	11.3284
001-015_T0_COL_LP_5p_N1__GTTACAGCATTCCTGC-1	0.511172	11.2771
001-015_T0_COL_LP_5p_N1__TGGGCGTAGTTAGCGG-1	-0.554099	10.9848
001-015_T0_COL_LP_5p_N1__GCAGCCAGTAATAGCA-1	-0.689502	11.3277
001-015_T0_COL_LP_5p_N1__CATCAAGAGATGTGTA-1	-0.192813	11.2633
001-015_T0_COL_LP_5p_N1__ATAAGAGTCGGATGTT-1	-1.04407	10.949
001-015_T0_COL_LP_5p_N1__CTTTGCGGTGATGCCC-1	1.06619	11.2981
001-015_T0_COL_LP_5p_N1__GTCGGGTGTGTCCTCT-1	-0.250453	10.6896
001-015_T0_COL_LP_5p_N1__TTTCCTCGTCAAAGAT-1	-0.14196	11.0434
001-015_T0_COL_LP_5p_N1__AAGGCAGTCTACGAGT-1	-0.643593	11.1503
001-015_T0_COL_LP_5p_N1__TGCGCAGGTTCCACTC-1	-2.6531	12.2369
001-015_T0_COL_LP_5p_N1__CTGTTTACATTAGGCT-1	-0.606209	12.1221
001-015_T0_COL_LP_5p_N1__TAGCCGGTCTTGCATT-1	-1.09814	11.4798
001-015_T0_COL_LP_5p_N1__CACACAAGTCTAGTGT-1	-0.944435	12.3235
001-015_T0_COL_LP_5p_N1__CGTTAGAGTTGAGGTG-1	-1.32394	11.9648
001-015_T0_COL_LP_5p_N1__GTGCGGTTCTTATCTG-1	-1.57568	11.768
001-015_T0_COL_LP_5p_N1__TACGGTACAGCTCGCA-1	-2.45118	11.3716
001-015_T0_COL_LP_5p_N1__TGACTTTTCGCAAGCC-1	-0.716507	10.8783
001-015_T0_COL_LP_5p_N1__AGAGTGGAGTGAAGAG-1	-1.27642	12.9896
001-015_T0_COL_LP_5p_N1__GACAGAGAGCGTGAGT-1	-1.38122	12.1125
001-015_T0_COL_LP_5p_N1__GGGTCTGTCTGTCTAT-1	-2.16824	12.5069
001-015_T0_COL_LP_5p_N1__CACAAACAGGAGTTGC-1	-0.289261	11.1252
001-015_T0_COL_LP_5p_N1__CAGCGACGTGATGTGG-1	-1.51873	11.9716
001-015_T0_COL_LP_5p_N1__AGCGTCGGTCCGTCAG-1	-0.890958	12.0705
001-015_T0_COL_LP_5p_N1__CTCGGAGTCGGAATCT-1	-0.904538	11.5671
001-015_T0_COL_LP_5p_N1__GTGCAGCTCTTAACCT-1	-1.01522	11.4325
001-015_T0_COL_LP_5p_N1__CGTGTCTTCTATGTGG-1	-2.21747	11.7145
001-015_T0_COL_LP_5p_N1__GCAAACTAGGACAGAA-1	-2.5002	11.4906
001-015_T0_COL_LP_5p_N1__TTGGAACTCAGTTAGC-1	-0.820378	12.2179
001-015_T0_COL_LP_5p_N1__TTCTCCTCAGCCTGTG-1	-1.75152	12.1954
001-015_T0_COL_LP_5p_N1__TAAGCGTGTAGCGCAA-1	-1.23027	11.9989
001-015_T0_COL_LP_5p_N1__GATGAGGCACTTCTGC-1	-1.61353	12.0277
001-015_T0_COL_LP_5p_N1__CCCAGTTTCGCTAGCG-1	0.0916735	12.3122
001-015_T0_COL_LP_5p_N1__CGTAGGCGTGGTGTAG-1	-0.676708	11.9896
001-015_T0_COL_LP_5p_N1__TTGTAGGGTCGGCTCA-1	-0.533456	10.8264
001-015_T0_COL_LP_5p_N1__ATCGAGTCACAACGTT-1	-1.1848	10.902
001-015_T0_COL_LP_5p_N1__TGCGTGGAGTCCTCCT-1	-0.125626	11.1441
001-015_T0_COL_LP_5p_N1__AGGGTGAGTCGCATAT-1	-1.26648	11.4442
001-015_T0_COL_LP_5p_N1__TCTCATATCCAGTATG-1	-1.75059	11.9904
001-015_T0_COL_LP_5p_N1__AATCCAGCATAACCTG-1	-1.93952	11.5089
001-015_T0_COL_LP_5p_N1__ACGCCAGTCAACGAAA-1	-1.31823	11.8507
001-015_T0_COL_LP_5p_N1__TCTATTGGTCGCTTCT-1	-0.31295	11.3199
001-015_T0_COL_LP_5p_N1__GCTGCGATCCCTAACC-1	-1.16191	11.269
001-015_T0_COL_LP_5p_N1__TTCTACAAGCGTTTAC-1	-0.313217	12.3828
001-015_T0_COL_LP_5p_N1__TCTCATATCCACGTTC-1	-0.580888	10.9284
001-015_T0_COL_LP_5p_N1__TCTCATACACTAGTAC-1	-0.691344	11.0036
001-015_T0_COL_LP_5p_N1__ACGATACTCGTTGCCT-1	-0.59895	12.0603
001-015_T0_COL_LP_5p_N1__GCGCGATTCGTAGGAG-1	-0.145759	11.3414
001-015_T0_COL_LP_5p_N1__CACACCTCAAGTAGTA-1	-1.01183	10.9838
001-015_T0_COL_LP_5p_N1__CTACACCTCAAGCCTA-1	-0.155487	11.405
001-015_T0_COL_LP_5p_N1__TACCTATTCCTTTCTC-1	-0.941829	12.1583
001-015_T0_COL_LP_5p_N1__AACGTTGAGGTGGGTT-1	-0.678279	11.2257
001-015_T0_COL_LP_5p_N1__AAGGAGCTCGTTACGA-1	-0.704907	11.7737
001-015_T0_COL_LP_5p_N1__TGAAAGACACCGCTAG-1	-1.55219	10.7093
001-015_T0_COL_LP_5p_N1__GCTGCGAGTACTTGAC-1	-0.605858	11.5539
001-015_T0_COL_LP_5p_N1__TGACGGCAGCTCCTTC-1	-2.83926	12.0867
001-015_T0_COL_LP_5p_N1__CGTCCATTCCGCATAA-1	-0.279089	12.1601
001-015_T0_COL_LP_5p_N1__AGCGTCGGTACACCGC-1	-0.290666	10.9181
001-015_T0_COL_LP_5p_N1__AACTTTCCAGGATTGG-1	0.0867973	11.1957
001-015_T0_COL_LP_5p_N1__CAACCTCCATTACGAC-1	-0.72548	12.1046
001-015_T0_COL_LP_5p_N1__ATCACGATCCAAACTG-1	-0.422107	11.3053
001-015_T0_COL_LP_5p_N1__CCTAGCTTCCGCAGTG-1	-0.31648	11.0168
001-015_T0_COL_LP_5p_N1__TGCGTGGGTGAGCGAT-1	-1.0684	11.762
001-015_T0_COL_LP_5p_N1__AACTCCCAGAGACGAA-1	-2.45314	11.9698
001-015_T0_COL_LP_5p_N1__TCAACGATCGCGTAGC-1	-0.706252	11.2219
001-015_T0_COL_LP_5p_N1__ATTGGACCAGACGCTC-1	-0.9026	12.1597
001-015_T0_COL_LP_5p_N1__CATCGAACACGTTGGC-1	-0.369728	11.4782
001-015_T0_COL_LP_5p_N1__GGCGTGTTCACCGGGT-1	-0.167521	11.0878
001-015_T0_COL_LP_5p_N1__TCAGCTCTCCCAAGAT-1	-1.41223	10.8564
001-015_T0_COL_LP_5p_N1__ATCTACTAGACCGGAT-1	-0.51069	12.2678
001-015_T0_COL_LP_5p_N1__GCGCCAAGTCTCTCGT-1	-0.336977	11.3796
001-015_T0_COL_LP_5p_N1__GGGAATGGTGGTAACG-1	-1.02766	11.8932
001-015_T0_COL_LP_5p_N1__CGTAGCGTCGCTGATA-1	-1.8978	13.0366
001-015_T0_COL_LP_5p_N1__CAGCGACGTGAGGGAG-1	-0.713927	10.5692
001-015_T0_COL_LP_5p_N1__TATGCCCGTGCACTTA-1	-2.29603	11.5364
001-015_T0_COL_LP_5p_N1__TGGCTGGTCCCACTTG-1	-2.1275	12.7365
001-015_T0_COL_LP_5p_N1__GTGTGCGTCCTTGCCA-1	-0.989739	11.161
001-015_T0_COL_LP_5p_N1__GTGTGCGGTGGTAACG-1	-1.83104	11.2082
001-015_T0_COL_LP_5p_N1__CCTAAAGAGTGATCGG-1	0.153619	11.9055
001-015_T0_COL_LP_5p_N1__ATGTGTGTCACCACCT-1	-1.10952	11.9224
001-015_T0_COL_LP_5p_N1__CTCGAAATCCCAAGAT-1	-1.07893	10.8384
001-015_T0_COL_LP_5p_N1__GCAAACTGTTGGTGGA-1	-0.436376	10.8324
001-015_T0_COL_LP_5p_N1__AGAGCGATCTGGTATG-1	-0.299812	11.0955
001-015_T0_COL_LP_5p_N1__TCAGGATTCCGTTGTC-1	-1.10602	11.3483
001-015_T0_COL_LP_5p_N1__AAGGTTCTCCGCGCAA-1	-0.301732	11.016
001-015_T0_COL_LP_5p_N1__CACTCCAGTTGAGTTC-1	-0.645008	10.9185
001-015_T0_COL_LP_5p_N1__CTAGTGATCACGACTA-1	-2.11096	12.3721
001-015_T0_COL_LP_5p_N1__CGGTTAATCCTGCTTG-1	-0.43305	11.8093
001-015_T0_COL_LP_5p_N1__ACTTTCATCCTAGGGC-1	-0.248471	11.154
001-015_T0_COL_LP_5p_N1__GCAGCCAGTGTCGCTG-1	-2.10734	12.2046
001-015_T0_COL_LP_5p_N1__CATGGCGAGTGGACGT-1	-1.99256	11.963
001-015_T0_COL_LP_5p_N1__CATCAGACATGAACCT-1	-0.612773	11.0045
001-015_T0_COL_LP_5p_N1__GGACGTCCAGCCTTTC-1	-0.8738	11.1247
001-015_T0_COL_LP_5p_N1__GAAACTCGTGCAACTT-1	-1.33025	11.2004
001-015_T0_COL_LP_5p_N1__CTTGGCTCACATCTTT-1	-2.09094	12.5471
001-015_T0_COL_LP_5p_N1__GTGTGCGCACATGTGT-1	-1.36852	11.1476
001-015_T0_COL_LP_5p_N1__TCGGTAACAGCAGTTT-1	-1.447	11.0297
001-015_T0_COL_LP_5p_N1__GTCGGGTTCAGTTTGG-1	-0.667139	11.106
001-015_T0_COL_LP_5p_N1__AGGCCACAGAGTACCG-1	-2.30168	12.1877
001-015_T0_COL_LP_5p_N1__CTCGGGAAGAGACTTA-1	-0.459019	10.8681
001-015_T0_COL_LP_5p_N1__AGATTGCCACAGCGTC-1	-2.40713	11.8345
001-015_T0_COL_LP_5p_N1__GTCGGGTAGGTGCACA-1	-1.08001	10.8222
001-015_T0_COL_LP_5p_N1__AGAGTGGAGCAGACTG-1	-0.159742	11.016
001-015_T0_COL_LP_5p_N1__CAAGATCGTGAGGGAG-1	-1.57132	10.847
001-015_T0_COL_LP_5p_N1__GACAGAGAGTTTCCTT-1	-0.395714	11.0774
001-015_T0_COL_LP_5p_N1__AAGGTTCAGCCACCTG-1	-1.16278	10.9467
001-015_T0_COL_LP_5p_N1__CTGATCCCACATTCGA-1	-0.387812	10.7801
001-015_T0_COL_LP_5p_N1__TACGGATCATAACCTG-1	-0.616398	11.7777
001-015_T0_COL_LP_5p_N1__ATGGGAGTCTGACCTC-1	-1.02665	11.1911
001-015_T0_COL_LP_5p_N1__CTAGAGTAGCCAGGAT-1	-2.21025	11.5263
001-015_T0_COL_LP_5p_N1__CCACTACAGAGACTAT-1	-2.85413	11.8198
001-015_T0_COL_LP_5p_N1__GTGAAGGAGCGTGTCC-1	-0.833797	11.1046
001-015_T0_COL_LP_5p_N1__ACTTTCAGTTACTGAC-1	-2.58711	12.0769
001-015_T0_COL_LP_5p_N1__AGTTGGTCATGAACCT-1	-0.649116	11.0026
001-015_T0_COL_LP_5p_N1__GTACTTTTCCGCAAGC-1	-0.818577	10.795
001-015_T0_COL_LP_5p_N1__CATATGGAGTAACCCT-1	-0.12782	10.7362
001-015_T0_COL_LP_5p_N1__AGCTTGACACGACTCG-1	-2.46144	11.9021
001-015_T0_COL_LP_5p_N1__GCATGCGTCACTCCTG-1	-1.9609	11.0497
001-015_T0_COL_LP_5p_N1__CTGATCCAGTCATCCA-1	-0.815274	12.5838
001-015_T0_COL_LP_5p_N1__AATCGGTCAGCGATCC-1	-1.85339	12.9084
001-015_T0_COL_LP_5p_N1__GTTCTCGGTCTCACCT-1	-1.16537	11.5296
001-015_T0_COL_LP_5p_N1__AACCATGAGTCTCAAC-1	-0.376912	11.222
001-015_T0_COL_LP_5p_N1__CTAGTGACAGGGTACA-1	-1.03034	11.7606
001-015_T0_COL_LP_5p_N1__GTTACAGGTCGGCATC-1	-2.47074	11.6266
001-015_T0_COL_LP_5p_N1__AAGGAGCAGTTATCGC-1	-1.3236	10.7975
001-015_T0_COL_LP_5p_N1__TCCCGATCATGTCTCC-1	-2.39172	12.207
001-015_T0_COL_LP_5p_N1__GCATGTATCCAGTAGT-1	-1.7372	11.791
001-015_T0_COL_LP_5p_N1__GGTGAAGCAGCATGAG-1	-2.32698	12.1161
001-015_T0_COL_LP_5p_N1__GTGCAGCAGTCCCACG-1	-1.73595	10.7534
001-015_T0_COL_LP_5p_N1__CGCGGTATCAGGTTCA-1	-0.235182	11.8693
001-015_T0_COL_LP_5p_N1__ATGAGGGTCGTGGGAA-1	-2.39183	12.1492
001-015_T0_COL_LP_5p_N1__GAAACTCTCTGACCTC-1	-0.640093	11.277
001-015_T0_COL_LP_5p_N1__GAACCTACAAGTAATG-1	-0.555438	11.6803
001-015_T0_COL_LP_5p_N1__AGACGTTAGATCCCAT-1	-0.18898	11.3245
001-015_T0_COL_LP_5p_N1__CACAGTACAAGAAGAG-1	-1.48071	12.3002
001-015_T0_COL_LP_5p_N1__CAAGGCCTCACATGCA-1	-1.80508	10.8964
001-015_T0_COL_LP_5p_N1__GGTGTTATCCAAACTG-1	1.20379	10.9372
001-015_T0_COL_LP_5p_N1__TGCGGGTTCACTATTC-1	-1.10217	11.7749
001-015_T0_COL_LP_5p_N1__GGCCGATCACGGACAA-1	-2.2334	11.5332
001-015_T0_COL_LP_5p_N1__GCGCAACGTCGACTAT-1	-1.13567	12.3418
001-015_T0_COL_LP_5p_N1__GACTAACCAGATCGGA-1	-0.874123	11.3597
001-015_T0_COL_LP_5p_N1__AAGCCGCTCAGCGACC-1	-1.43148	11.7579
001-015_T0_COL_LP_5p_N1__ATGTGTGTCAGTCAGT-1	-1.95223	11.7055
001-015_T0_COL_LP_5p_N1__ATTACTCAGCGTGTCC-1	-2.60135	11.3538
001-015_T0_COL_LP_5p_N1__ACTGATGAGTTGCAGG-1	-0.845518	11.1549
001-015_T0_COL_LP_5p_N1__AGGTCCGAGCTTATCG-1	-0.654714	12.1542
001-015_T0_COL_LP_5p_N1__GCGCGATGTAAGGGCT-1	-2.2144	12.1864
001-015_T0_COL_LP_5p_N1__TCTCATATCCTGTAGA-1	-2.61822	11.663
001-015_T0_COL_LP_5p_N1__ATAAGAGCAGCCTTTC-1	-1.91958	10.8254
001-015_T0_COL_LP_5p_N1__GTGCAGCGTAAAGTCA-1	-2.58626	12.4136
001-015_T0_COL_LP_5p_N1__TGACTTTAGATAGGAG-1	-2.22123	11.7708
001-015_T0_COL_LP_5p_N1__CCACGGACAGTTCATG-1	0.99948	11.4487
001-015_T0_COL_LP_5p_N1__ATGGGAGCATTTGCCC-1	-2.26446	11.553
001-015_T0_COL_LP_5p_N1__GTAGTCATCTAACTCT-1	-1.56943	12.4714
001-015_T0_COL_LP_5p_N1__AGACGTTCATTGCGGC-1	-2.47667	11.5783
001-015_T0_COL_LP_5p_N1__CTCATTAAGATGGGTC-1	-2.42378	12.3049
001-015_T0_COL_LP_5p_N1__GACTAACAGGTGTTAA-1	-2.31835	12.5379
001-015_T0_COL_LP_5p_N1__TCAACGAAGATTACCC-1	-2.37309	12.4525
001-015_T0_COL_LP_5p_N1__CATCGGGGTAACGACG-1	-2.28436	12.073
001-015_T0_COL_LP_5p_N1__GTACGTAAGTGTACTC-1	0.568301	11.944
001-015_T0_COL_LP_5p_N1__CAAGATCCACGGACAA-1	-1.77315	11.6046
001-015_T0_COL_LP_5p_N1__CAGCTAATCCTGCTTG-1	-1.60867	12.0994
001-015_T0_COL_LP_5p_N1__GCATGCGTCCACTCCA-1	-1.7213	11.1301
001-015_T0_COL_LP_5p_N1__CTAGCCTCAGCGATCC-1	-2.0946	10.9302
001-015_T0_COL_LP_5p_N1__CATCCACAGGTGTTAA-1	0.990908	11.6538
001-015_T0_COL_LP_5p_N1__AGGCCACCACAGGCCT-1	-2.26778	12.4159
001-015_T0_COL_LP_5p_N1__TTCTTAGTCAGTTCGA-1	-0.902183	11.138
001-015_T0_COL_LP_5p_N1__GTATCTTGTGCTCTTC-1	-2.19278	11.6579
001-015_T0_COL_LP_5p_N1__CTCGTCATCGCAAGCC-1	-1.64387	11.2894
001-015_T0_COL_LP_5p_N1__AAGGTTCTCAACCAAC-1	-2.12706	12.1339
001-015_T0_COL_LP_5p_N1__CAAGAAAAGCCTATGT-1	-1.57168	12.7038
001-015_T0_COL_LP_5p_N1__CATGGCGGTGTGCGTC-1	-2.17807	12.8045
001-015_T0_COL_LP_5p_N1__CATCAGACACAAGCCC-1	-1.3532	10.8682
001-015_T0_COL_LP_5p_N1__CCTAGCTAGTTGCAGG-1	-1.08129	10.9825
001-015_T0_COL_LP_5p_N1__GTGCTTCCACATGGGA-1	-1.45632	10.9272
001-015_T0_COL_LP_5p_N1__CAAGGCCCAGGGTTAG-1	-1.4181	10.8347
001-015_T0_COL_LP_5p_N1__ACACCCTCATGCCTTC-1	-1.69097	10.9659
001-015_T0_COL_LP_5p_N1__ATCACGATCACGACTA-1	-0.670787	11.1806
001-015_T0_COL_LP_5p_N1__GCGAGAAAGGACATTA-1	-1.56315	11.0302
001-055_T0_COL_EPI_5p_N1__TGCGGGTAGCGATATA-1	-0.167926	12.0486
001-055_T0_COL_EPI_5p_N1__TTGGAACAGAGCTGGT-1	-0.78591	11.5078
001-055_T0_COL_EPI_5p_N1__TGCGTGGCAAACGCGA-1	-1.19507	12.4706
001-055_T0_COL_EPI_5p_N1__CATCAGATCAACTCTT-1	-0.308257	11.1389
001-055_T0_COL_EPI_5p_N1__GCCTCTACATCCGTGG-1	-0.314106	11.0551
001-055_T0_COL_EPI_5p_N1__GTTCGGGCAGCTTCGG-1	-0.227305	11.8992
001-055_T0_COL_EPI_5p_N1__ACAGCTAAGCAGCGTA-1	-0.719318	11.1431
001-055_T0_COL_EPI_5p_N1__CGCTATCCAGACGCCT-1	-0.0250184	11.2994
001-055_T0_COL_EPI_5p_N1__TACCTATGTCTAGCCG-1	-0.362658	11.3206
001-055_T0_COL_EPI_5p_N1__CTGATCCTCCTGCCAT-1	-0.60493	12.4638
001-055_T0_COL_EPI_5p_N1__GTATCTTAGAGCAATT-1	-2.32018	12.4862
001-055_T0_COL_EPI_5p_N1__TATCTCAGTGAACCTT-1	-1.5838	12.5513
001-055_T0_COL_EPI_5p_N1__GCTTGAATCGAGAGCA-1	-2.74187	12.5962
001-055_T0_COL_EPI_5p_N1__TCATTTGGTTACCAGT-1	-0.987272	10.9938
001-055_T0_COL_EPI_5p_N1__GCACATAGTATCACCA-1	-1.45214	10.7833
001-055_T0_COL_EPI_5p_N1__CGCTATCGTGAAAGAG-1	-0.0118012	11.2309
001-055_T0_COL_EPI_5p_N1__CGACTTCGTATCACCA-1	-2.57939	12.3208
001-055_T0_COL_EPI_5p_N1__TGTGTTTAGTGAATTG-1	-1.87555	12.1276
001-055_T0_COL_LP_5p_N1__GTGCATATCCTGCTTG-1	-0.708622	13.028
001-055_T0_COL_LP_5p_N1__CATATTCCAATAACGA-1	-1.31381	11.8622
001-055_T0_COL_LP_5p_N1__ATAGACCCAATAACGA-1	-0.737507	10.7149
001-055_T0_COL_LP_5p_N1__AGCGGTCAGCTAGTGG-1	-1.00263	11.461
001-055_T0_COL_LP_5p_N1__GTGCTTCCAGATGGCA-1	-0.633446	11.0948
001-055_T0_COL_LP_5p_N1__GAACGGACAAGAAAGG-1	-0.983517	11.1322
001-055_T0_COL_LP_5p_N1__AAGGAGCTCTTGCAAG-1	-0.963847	11.6641
001-055_T0_COL_LP_5p_N1__ATCATGGAGCAACGGT-1	-1.06704	11.1536
001-055_T0_COL_LP_5p_N1__CTTCTCTAGACAATAC-1	-1.74869	11.2777
001-055_T0_COL_LP_5p_N1__CTTGGCTTCGGATGGA-1	0.485091	11.7205
001-055_T0_COL_LP_5p_N1__TCAGCTCAGACTAGAT-1	-0.0142665	12.6003
001-055_T0_COL_LP_5p_N1__GTCATTTAGATTACCC-1	-0.560111	10.9409
001-055_T0_COL_LP_5p_N1__GAACGGATCTTATCTG-1	-0.66878	10.9268
001-055_T0_COL_LP_5p_N1__ACTTTCATCAATCACG-1	-0.197868	11.3996
001-055_T0_COL_LP_5p_N1__GGAACTTAGCCATCGC-1	-0.986206	11.1359
001-055_T0_COL_LP_5p_N1__TTTGCGCTCCCGGATG-1	-1.22509	12.1846
001-055_T0_COL_LP_5p_N1__GTGCATATCATTGCGA-1	-1.11516	13.7733
001-055_T0_COL_LP_5p_N1__CAGATCAGTAGGCTGA-1	-0.451779	12.6545
001-055_T0_COL_LP_5p_N1__AGCTCCTTCGCACTCT-1	-1.452	12.345
001-055_T0_COL_LP_5p_N1__CACACTCTCGCCAGCA-1	-2.06264	12.7205
001-055_T0_COL_LP_5p_N1__CGGACACGTATAATGG-1	-0.516931	13.4716
001-055_T0_COL_LP_5p_N1__AGGCCACAGACTGGGT-1	-1.35922	11.5417
001-055_T0_COL_LP_5p_N1__TGGCTGGTCTTCGAGA-1	-0.747873	10.9318
001-055_T0_COL_LP_5p_N1__GATCGATTCAGTTTGG-1	-0.552064	11.7898
001-055_T0_COL_LP_5p_N1__TCAATCTCAGATCCAT-1	-0.841318	10.9627
001-055_T0_COL_LP_5p_N1__AAGTCTGAGACAGGCT-1	-0.632985	11.5948
001-055_T0_COL_LP_5p_N1__CACAGTATCTTGACGA-1	-0.928233	11.3456
001-055_T0_COL_LP_5p_N1__GCATACAGTGACGGTA-1	-1.19048	11.1013
001-055_T0_COL_LP_5p_N1__GTGTTAGAGCCACCTG-1	-0.633837	10.8864
001-055_T0_COL_LP_5p_N1__GTGGGTCCACGTCAGC-1	-1.25741	12.4006
001-055_T0_COL_LP_5p_N1__GCTCTGTAGTCCAGGA-1	-0.755932	11.2344
001-055_T0_COL_LP_5p_N1__GACGGCTGTGCACTTA-1	-1.56816	12.176
001-055_T0_COL_LP_5p_N1__TGGCTGGCAATAGCAA-1	-0.163661	11.2614
001-055_T0_COL_LP_5p_N1__GTGTGCGAGGTGATAT-1	-1.31445	12.411
001-055_T0_COL_LP_5p_N1__GTAACGTTCTAACCGA-1	-0.724622	12.2225
001-055_T0_COL_LP_5p_N1__TGTCCCACAGATGGCA-1	-1.34715	11.7754
001-055_T0_COL_LP_5p_N1__CATGACACATCCAACA-1	-0.688216	12.3072
001-055_T0_COL_LP_5p_N1__CGACCTTAGCTAGTTC-1	-0.419683	11.2868
001-055_T0_COL_LP_5p_N1__GCAGCCAGTCAAGCGA-1	-0.557465	11.1052
001-055_T0_COL_LP_5p_N1__CAGCAGCTCGAATGCT-1	-0.806027	12.3896
001-055_T0_COL_LP_5p_N1__AACCATGTCCACGACG-1	-0.195263	11.2975
001-055_T0_COL_LP_5p_N1__GAGCAGAAGCACCGTC-1	-0.957187	11.4381
001-055_T0_COL_LP_5p_N1__CGATGTATCTGGCGTG-1	0.969114	11.083
001-055_T0_COL_LP_5p_N1__GACGGCTCAATGTTGC-1	0.0639307	11.1046
001-055_T0_COL_LP_5p_N1__TAGTGGTCAGATCTGT-1	-0.270845	12.5611
001-055_T0_COL_LP_5p_N1__GACTGCGCAGGGTATG-1	-0.0832001	10.9457
001-055_T0_COL_LP_5p_N1__GCAGTTACATAGGATA-1	-1.06049	12.1747
001-055_T0_COL_LP_5p_N1__ATAGACCAGGACATTA-1	-1.27692	12.4822
001-055_T0_COL_LP_5p_N1__CGTCCATAGACACTAA-1	-0.308683	13.2729
001-055_T0_COL_LP_5p_N1__CATGACATCGGCTACG-1	-0.175657	12.2968
001-055_T0_COL_LP_5p_N1__GCAGTTATCGTTGCCT-1	0.971568	11.3836
001-055_T0_COL_LP_5p_N1__ACGTCAATCCTTCAAT-1	-0.0765239	10.954
001-055_T0_COL_LP_5p_N1__GACACGCAGCTAACTC-1	-0.444286	10.8444
001-055_T0_COL_LP_5p_N1__TGACGGCCACGAGAGT-1	-1.52333	12.1275
001-055_T0_COL_LP_5p_N1__GGGACCTTCCTACAGA-1	-1.0157	10.7382
001-055_T0_COL_LP_5p_N1__ACGGAGATCATGCATG-1	-0.266481	11.217
001-055_T0_COL_LP_5p_N1__AGCTCTCCAGACGCCT-1	-0.781766	10.8849
001-055_T0_COL_LP_5p_N1__GGTATTGAGATGAGAG-1	-0.178412	11.6512
001-055_T0_COL_LP_5p_N1__GACGTGCTCGATGAGG-1	-0.575872	11.8481
001-055_T0_COL_LP_5p_N1__CTCTGGTAGCCATCGC-1	-0.790436	11.0726
001-055_T0_COL_LP_5p_N1__CATGGCGGTAATCACC-1	-0.218168	10.7888
001-055_T0_COL_LP_5p_N1__AGAGCTTAGAGGTACC-1	-1.51623	12.1559
001-055_T0_COL_LP_5p_N1__ATCTGCCTCGGTGTCG-1	-0.439842	10.9377
001-055_T0_COL_LP_5p_N1__CTGATAGTCATAAAGG-1	-0.875478	10.9048
001-055_T0_COL_LP_5p_N1__CTTGGCTTCTGCAAGT-1	0.853042	11.2001
001-055_T0_COL_LP_5p_N1__TGATTTCTCAACACTG-1	-0.785259	11.7696
001-055_T0_COL_LP_5p_N1__CATCGAAAGGTAAACT-1	-0.503141	11.1879
001-055_T0_COL_LP_5p_N1__TAGAGCTTCATTCACT-1	-0.332326	11.3916
001-055_T0_COL_LP_5p_N1__TCAGGTATCACTATTC-1	-1.4297	12.4284
001-055_T0_COL_LP_5p_N1__ACGAGCCTCCGGGTGT-1	-1.56939	12.6658
001-055_T0_COL_LP_5p_N1__CAAGATCTCGAATCCA-1	-0.363237	12.3005
001-055_T0_COL_LP_5p_N1__AGACGTTAGTCCGGTC-1	-1.37713	11.2542
001-055_T0_COL_LP_5p_N1__ACTTGTTGTTATGCGT-1	-0.850236	11.4303
001-055_T0_COL_LP_5p_N1__CAGGTGCTCTAACGGT-1	-1.12684	11.1692
001-055_T0_COL_LP_5p_N1__TCACAAGGTCCAACTA-1	-1.17125	13.9709
001-055_T0_COL_LP_5p_N1__GGACATTGTGACTCAT-1	-1.19374	11.8887
001-055_T0_COL_LP_5p_N1__CCTCAGTCACATCCGG-1	0.402049	12.1513
001-055_T0_COL_LP_5p_N1__AGTTGGTAGCCCAACC-1	-1.17198	12.1682
001-055_T0_COL_LP_5p_N1__AACACGTAGACTAGAT-1	-0.620271	11.8631
001-055_T0_COL_LP_5p_N1__ACATACGTCAAACCAC-1	-0.41105	11.1148
001-055_T0_COL_LP_5p_N1__TACTTACTCCAAGCCG-1	-0.401825	12.4905
001-055_T0_COL_LP_5p_N1__CCGTGGACATTGTGCA-1	-0.442077	11.0609
001-055_T0_COL_LP_5p_N1__CACATAGTCGCCATAA-1	-0.443624	11.0708
001-055_T0_COL_LP_5p_N1__GGCGACTAGGCTCAGA-1	-0.434586	11.143
001-055_T0_COL_LP_5p_N1__ACTGATGTCATGCTCC-1	-0.611982	11.2521
001-055_T0_COL_LP_5p_N1__TGTATTCAGGCTCATT-1	-0.0976823	11.336
001-055_T0_COL_LP_5p_N1__ATCTGCCGTACCGCTG-1	-1.31592	12.0065
001-055_T0_COL_LP_5p_N1__CGTTGGGCACATTAGC-1	-1.44832	12.3221
001-055_T0_COL_LP_5p_N1__GACTAACTCGCCATAA-1	-1.33027	11.3288
001-055_T0_COL_LP_5p_N1__GCATACAGTCTAAACC-1	-0.468625	11.3959
001-055_T0_COL_LP_5p_N1__ACTATCTTCACATACG-1	-0.411856	11.8458
001-055_T0_COL_LP_5p_N1__ATGCGATTCCTAGTGA-1	-0.974161	11.9306
001-055_T0_COL_LP_5p_N1__TGAGGGATCTCACATT-1	-0.42572	11.1975
001-055_T0_COL_LP_5p_N1__CTGCCTAAGTATTGGA-1	-1.37439	11.3341
001-055_T0_COL_LP_5p_N1__AGTGGGACAAAGCAAT-1	0.990631	11.5586
001-055_T0_COL_LP_5p_N1__CCGTTCACATGTTCCC-1	-1.05145	13.1525
001-055_T0_COL_LP_5p_N1__ACGATGTAGTCAAGCG-1	-1.11064	12.2906
001-055_T0_COL_LP_5p_N1__TACTTGTTCGCTAGCG-1	-0.700745	11.4781
001-055_T0_COL_LP_5p_N1__ACTGATGGTAGAAGGA-1	-0.920698	10.8332
001-055_T0_COL_LP_5p_N1__ACGGCCAAGTGGTCCC-1	-0.409722	11.2823
001-055_T0_COL_LP_5p_N1__GTAACGTGTAAACCTC-1	-0.688848	12.1848
001-055_T0_COL_LP_5p_N1__ACTGAACTCGTTACAG-1	-1.49575	12.3528
001-055_T0_COL_LP_5p_N1__GGACAGAGTACGCACC-1	0.0603006	11.051
001-055_T0_COL_LP_5p_N1__AACACGTAGAACTCGG-1	-0.38524	10.9785
001-055_T0_COL_LP_5p_N1__CGGACACTCGCGTTTC-1	-1.96144	12.0046
001-055_T0_COL_LP_5p_N1__GCGCAGTTCAACCAAC-1	-0.237491	11.0474
001-055_T0_COL_LP_5p_N1__ACTGATGCAAAGTCAA-1	-0.408112	10.4325
001-055_T0_COL_LP_5p_N1__GACACGCAGCCACGCT-1	-1.09281	11.072
001-055_T0_COL_LP_5p_N1__CGCTATCGTCTCCACT-1	0.210361	11.2895
001-055_T0_COL_LP_5p_N1__GGGTCTGTCCGAACGC-1	-1.15204	11.7092
001-055_T0_COL_LP_5p_N1__GACTACAAGCGATGAC-1	-0.863806	12.2169
001-055_T0_COL_LP_5p_N1__CGAACATTCTGCAAGT-1	-0.311823	10.8457
001-055_T0_COL_LP_5p_N1__CGTTCTGTCATATCGG-1	-0.0293976	12.8925
001-055_T0_COL_LP_5p_N1__ACACCCTCAATCTGCA-1	-1.24441	12.6859
001-055_T0_COL_LP_5p_N1__GGTGTTAGTTGTCTTT-1	-1.11016	12.4852
001-055_T0_COL_LP_5p_N1__GTTACAGAGCCGCCTA-1	-1.41111	11.3826
001-055_T0_COL_LP_5p_N1__AAAGCAATCTCTAGGA-1	-0.858278	11.1994
001-055_T0_COL_LP_5p_N1__GTGCTTCTCAAGCCTA-1	0.757165	11.5427
001-055_T0_COL_LP_5p_N1__CGACTTCTCGCCAGCA-1	-1.49773	12.5174
001-055_T0_COL_LP_5p_N1__CGAGCACAGTGGTAGC-1	-1.38206	12.0582
001-055_T0_COL_LP_5p_N1__TCAGGATTCGCGTTTC-1	-0.33528	10.9835
001-055_T0_COL_LP_5p_N1__AGACGTTTCACGACTA-1	-0.948433	11.3825
001-055_T0_COL_LP_5p_N1__AAAGCAAAGGAATCGC-1	-0.909989	10.9676
001-055_T0_COL_LP_5p_N1__GGATGTTCAACACCTA-1	-1.22592	10.8181
001-055_T0_COL_LP_5p_N1__CAACCTCTCTTCAACT-1	-1.29931	12.1887
001-055_T0_COL_LP_5p_N1__ATCACGAGTAGCCTCG-1	-0.76091	10.8937
001-055_T0_COL_LP_5p_N1__CCACTACAGCCAACAG-1	-1.3	12.0147
001-055_T0_COL_LP_5p_N1__TTCCCAGAGAATGTGT-1	-0.552948	10.8209
001-055_T0_COL_LP_5p_N1__AGCTCTCTCAACGCTA-1	-0.697762	10.8746
001-055_T0_COL_LP_5p_N1__GACACGCGTATAGTAG-1	0.587447	10.8983
001-055_T0_COL_LP_5p_N1__TCAATCTAGAGAACAG-1	-0.336928	10.6289
001-055_T0_COL_LP_5p_N1__ATGTGTGCATGTCTCC-1	-1.14711	13.0783
001-055_T0_COL_LP_5p_N1__CTAGTGAGTCGAATCT-1	-1.05811	12.044
001-055_T0_COL_LP_5p_N1__TTTGCGCAGGAGTTTA-1	-1.59091	12.3185
001-055_T0_COL_LP_5p_N1__CTCTACGAGAGGGCTT-1	-1.76688	12.9464
001-055_T0_COL_LP_5p_N1__GGAAAGCAGAGCCCAA-1	-0.859803	10.901
001-055_T0_COL_LP_5p_N1__GCTTCCATCAGCACAT-1	-0.999098	12.1971
001-055_T0_COL_LP_5p_N1__CACATTTGTGTTCGAT-1	-0.358311	12.2147
001-055_T0_COL_LP_5p_N1__TGACGGCGTACGCACC-1	-0.840932	12.9865
001-055_T0_COL_LP_5p_N1__TCAATCTGTCTAGAGG-1	-0.931555	12.1921
001-055_T0_COL_LP_5p_N1__AGCATACGTGAGGCTA-1	-0.717494	11.9576
001-055_T0_COL_LP_5p_N1__AGGCCACTCAGGATCT-1	-0.158092	10.7855
001-055_T0_COL_LP_5p_N1__TGTATTCAGGGAGTAA-1	-1.60871	12.0427
001-055_T0_COL_LP_5p_N1__CGCTTCATCTGACCTC-1	-0.715653	10.9432
001-055_T0_COL_LP_5p_N1__ATTACTCGTCGGGTCT-1	-0.746491	13.415
001-055_T0_COL_LP_5p_N1__CTGGTCTTCGAGCCCA-1	-0.300536	12.3264
001-055_T0_COL_LP_5p_N1__GTGTTAGGTACCCAAT-1	-1.10247	11.2736
001-055_T0_COL_LP_5p_N1__CCACGGAGTTGAACTC-1	-0.154567	12.5525
001-055_T0_COL_LP_5p_N1__AGGCCGTCATACGCCG-1	-0.773956	12.7957
001-055_T0_COL_LP_5p_N1__TTCTACACAAGCCTAT-1	-0.778668	11.0473
001-055_T0_COL_LP_5p_N1__TTCCCAGTCACTTCAT-1	0.284351	11.411
001-055_T0_COL_LP_5p_N1__CATCGAACAATGGAAT-1	-0.225472	12.3295
001-055_T0_COL_LP_5p_N1__GCAATCAGTAAGGATT-1	-0.328853	11.3781
001-055_T0_COL_LP_5p_N1__GGACAGATCAAACCAC-1	-1.48154	11.4589
001-055_T0_COL_LP_5p_N1__CTAAGACTCCGAAGAG-1	-0.321917	11.2414
001-055_T0_COL_LP_5p_N1__CAGCTGGCAACACGCC-1	-1.17689	11.9071
001-055_T0_COL_LP_5p_N1__CAGCGACAGACTAAGT-1	-0.534138	11.0223
001-055_T0_COL_LP_5p_N1__TATCAGGGTATTCGTG-1	-0.647746	11.158
001-055_T0_COL_LP_5p_N1__GTAACGTCACATCCAA-1	-0.144408	10.9006
001-055_T0_COL_LP_5p_N1__CCCTCCTGTCTAGCCG-1	0.141868	11.3212
001-055_T0_COL_LP_5p_N1__GGAGCAATCGTCACGG-1	-0.751043	11.1712
001-055_T0_COL_LP_5p_N1__TACAGTGCAAACAACA-1	-1.43529	11.8703
001-055_T0_COL_LP_5p_N1__GCAAACTTCAGGCCCA-1	-0.836832	11.3771
001-055_T0_COL_LP_5p_N1__ATGTGTGTCATGCTCC-1	-1.50661	11.9568
001-055_T0_COL_LP_5p_N1__AACTCAGTCTGCGTAA-1	-0.731408	12.0157
001-055_T0_COL_LP_5p_N1__CTCGTACGTACTTAGC-1	1.00937	11.0175
001-055_T0_COL_LP_5p_N1__TGTATTCTCGTTTAGG-1	-0.524817	12.2808
001-055_T0_COL_LP_5p_N1__ATTGGACAGATCCTGT-1	-0.0676235	11.3865
001-055_T0_COL_LP_5p_N1__GTTCATTAGGATGGTC-1	0.204925	11.4738
001-055_T0_COL_LP_5p_N1__ACTATCTAGAGGTTAT-1	-0.954503	12.0568
001-055_T0_COL_LP_5p_N1__TGGCTGGAGTGAAGAG-1	-0.859018	11.3624
001-055_T0_COL_LP_5p_N1__GCAATCACAAGTCTAC-1	-0.845424	10.7326
001-055_T0_COL_LP_5p_N1__GGGAGATAGTAGATGT-1	-1.36554	11.9867
001-055_T0_COL_LP_5p_N1__CGGCTAGCAGCTCCGA-1	-2.12913	12.6464
001-055_T0_COL_LP_5p_N1__TACCTTATCTCCTATA-1	-0.504397	10.9873
001-055_T0_COL_LP_5p_N1__GCACATATCATCTGCC-1	-1.54443	12.2955
001-055_T0_COL_LP_5p_N1__GTCCTCACAGGTCTCG-1	-0.206341	12.5878
001-055_T0_COL_LP_5p_N1__AAGCCGCGTATAGGTA-1	-0.366063	11.5345
001-055_T0_COL_LP_5p_N1__ACTGTCCAGCCTATGT-1	-1.8585	12.1283
001-055_T0_COL_LP_5p_N1__GACTGCGCATTAGGCT-1	-1.10899	13.3921
001-055_T0_COL_LP_5p_N1__GTAACGTCATCCTAGA-1	-0.92522	10.9446
001-055_T0_COL_LP_5p_N1__TGCCCATTCATGCTCC-1	-1.65643	13.182
001-055_T0_COL_LP_5p_N1__TTAGTTCCACATCTTT-1	-1.51935	11.6191
001-055_T0_COL_LP_5p_N1__CCGTACTCATATGGTC-1	-1.44222	12.1299
001-055_T0_COL_LP_5p_N1__TGGCTGGAGCACACAG-1	-0.373994	10.7573
001-055_T0_COL_LP_5p_N1__CACATTTCAATCTGCA-1	-0.0314233	11.0461
001-055_T0_COL_LP_5p_N1__CCTACACGTTGGTGGA-1	-2.05056	12.4253
001-055_T0_COL_LP_5p_N1__CGCTTCATCTTGAGGT-1	-0.518299	13.5731
001-055_T0_COL_LP_5p_N1__TGTGGTACATCACGTA-1	-1.03561	11.3943
001-055_T0_COL_LP_5p_N1__GCACATACACATGGGA-1	-1.24935	11.3004
001-055_T0_COL_LP_5p_N1__TGCCCATAGGGTTTCT-1	-0.18291	10.9145
001-055_T0_COL_LP_5p_N1__AGGTCATTCTGCTGTC-1	-0.977786	11.3693
001-055_T0_COL_LP_5p_N1__TGGACGCTCCCTCAGT-1	-1.07858	10.6365
001-055_T0_COL_LP_5p_N1__ACACCCTCATTTCACT-1	1.15058	11.5928
001-055_T0_COL_LP_5p_N1__CTCTACGTCTTCATGT-1	-0.0739531	11.8533
001-055_T0_COL_LP_5p_N1__GCTTGAAGTAAGCACG-1	-0.718143	12.0206
001-055_T0_COL_LP_5p_N1__GTAGTCAAGGTAGCCA-1	-0.61983	12.3274
001-055_T0_COL_LP_5p_N1__CGCTTCATCGCATGGC-1	-1.83967	12.0556
001-055_T0_COL_LP_5p_N1__AGGCCGTGTTGGTAAA-1	0.340983	11.1525
001-055_T0_COL_LP_5p_N1__ATTGGACTCATAACCG-1	-0.820673	13.4697
001-055_T0_COL_LP_5p_N1__ATGCGATTCGCGGATC-1	-1.72949	12.4823
001-055_T0_COL_LP_5p_N1__CGGCTAGGTACCCAAT-1	-1.3374	12.4516
001-055_T0_COL_LP_5p_N1__CGATTGATCACAAACC-1	-0.67839	10.7569
001-055_T0_COL_LP_5p_N1__GCTGCTTGTACTTGAC-1	-0.0706362	10.7037
001-055_T0_COL_LP_5p_N1__AAGGTTCTCTTGTCAT-1	-1.61517	11.849
001-055_T0_COL_LP_5p_N1__ATGTGTGAGCCGCCTA-1	-1.6466	12.2126
001-055_T0_COL_LP_5p_N1__TGGGAAGGTGCATCTA-1	-0.881505	12.2967
001-055_T0_COL_LP_5p_N1__GTATCTTCATCGATTG-1	-1.03116	11.8286
001-055_T0_COL_LP_5p_N1__CTGTTTACAAATACAG-1	-0.0219427	11.2129
001-055_T0_COL_LP_5p_N1__CTCGTACAGACTAGAT-1	-0.824347	11.7363
001-055_T0_COL_LP_5p_N1__AGGGATGTCCCTTGCA-1	-0.627729	11.0282
001-055_T0_COL_LP_5p_N1__GTATCTTAGCATGGCA-1	-1.15773	12.0715
001-055_T0_COL_LP_5p_N1__TGCCAAATCTCGAGTA-1	-0.100078	11.8836
001-055_T0_COL_LP_5p_N1__GCGCAGTAGGAGTTTA-1	-0.541059	10.8185
001-055_T0_COL_LP_5p_N1__GCTTGAAAGGAGCGAG-1	-1.13283	12.0014
001-055_T0_COL_LP_5p_N1__ACACCCTAGCGCTCCA-1	-1.51197	12.3441
001-055_T0_COL_LP_5p_N1__GACGTTATCTGAGTGT-1	1.18944	11.7694
001-055_T0_COL_LP_5p_N1__ATTACTCGTAGGCTGA-1	-2.27707	12.2477
001-055_T0_COL_LP_5p_N1__GCAAACTTCCACTCCA-1	-1.07889	12.1739
001-055_T0_COL_LP_5p_N1__TCGCGAGTCCGTTGCT-1	-1.23746	12.3588
001-055_T0_COL_LP_5p_N1__GCGACCACACTACAGT-1	-0.527906	12.7259
001-055_T0_COL_LP_5p_N1__CAGCCGAGTAGTGAAT-1	-0.613687	12.0056
001-055_T0_COL_LP_5p_N1__CTTAACTTCTGACCTC-1	-0.169952	11.301
001-055_T0_COL_LP_5p_N1__CCTAAAGTCCTTCAAT-1	-0.349321	10.8355
001-055_T0_COL_LP_5p_N1__TTCTACATCGCGGATC-1	-0.964492	10.6487
001-055_T0_COL_LP_5p_N1__ACGATGTTCACTCTTA-1	-0.858682	10.6051
001-055_T0_COL_LP_5p_N1__CAAGATCAGCTAGTTC-1	-1.97255	12.3244
001-055_T0_COL_LP_5p_N1__CCGTGGACACATCCAA-1	-1.07868	11.2985
001-055_T0_COL_LP_5p_N1__ACTGCTCCAATAAGCA-1	-1.24578	11.5729
001-055_T0_COL_LP_5p_N1__CATTATCAGCCAGTTT-1	-0.416127	10.8746
001-055_T0_COL_LP_5p_N1__TATCTCATCCTTGCCA-1	-2.0344	12.0904
001-055_T0_COL_LP_5p_N1__GCAATCATCACAAACC-1	-1.26113	11.9782
001-055_T0_COL_LP_5p_N1__TGGTTCCGTCAGAATA-1	-0.192844	10.5232
001-055_T0_COL_LP_5p_N1__ACTGTCCGTCTAGCCG-1	-0.982689	11.8687
001-055_T0_COL_LP_5p_N1__CGTCTACGTCTAGCCG-1	-0.492716	11.632
001-055_T0_COL_LP_5p_N1__AATCCAGTCTAACGGT-1	-1.09909	11.9302
001-055_T0_COL_LP_5p_N1__AGGGTGAAGGTGGGTT-1	-0.628806	11.1326
001-055_T0_COL_LP_5p_N1__TGCGTGGTCACTATTC-1	-1.5809	12.1035
001-055_T0_COL_LP_5p_N1__CAGTCCTGTTAAGACA-1	-0.129193	10.8397
001-055_T0_COL_LP_5p_N1__GTCCTCACAGGGTATG-1	-0.95876	12.0863
001-055_T0_COL_LP_5p_N1__ATGAGGGTCAAAGACA-1	-1.20287	11.2721
001-055_T0_COL_LP_5p_N1__CGAACATCATATGGTC-1	-0.895182	11.4711
001-055_T0_COL_LP_5p_N1__CGCTGGAAGAGGGATA-1	-0.650455	11.0496
001-055_T0_COL_LP_5p_N1__ATCCACCCAAGCGATG-1	-0.713463	10.8116
001-055_T0_COL_LP_5p_N1__AAACGGGAGGATGTAT-1	-0.264624	11.7218
001-055_T0_COL_LP_5p_N1__CGACTTCTCTTGTTTG-1	-0.40963	13.4195
001-055_T0_COL_LP_5p_N1__AACCGCGCAGATGGCA-1	-1.89794	12.1697
001-055_T0_COL_LP_5p_N1__GACGGCTAGATGGCGT-1	-1.81811	12.0502
001-055_T0_COL_LP_5p_N1__GAACATCAGAGATGAG-1	0.0975862	12.2243
001-055_T0_COL_LP_5p_N1__CCAATCCGTCCTCCAT-1	0.0139232	11.0928
001-055_T0_COL_LP_5p_N1__TGCCAAACACACGCTG-1	0.941124	11.036
001-055_T0_COL_LP_5p_N1__CGACTTCGTGTTTGGT-1	-1.14986	11.3419
001-055_T0_COL_LP_5p_N1__CCACTACGTAGCAAAT-1	-1.47862	11.9233
001-055_T0_COL_LP_5p_N1__CGTAGGCTCGCAAACT-1	-0.934271	12.286
001-055_T0_COL_LP_5p_N1__ACACCAACATTATCTC-1	-0.830362	10.8977
001-055_T0_COL_LP_5p_N1__ACTGTCCCACGGCCAT-1	-0.917083	11.2882
001-055_T0_COL_LP_5p_N1__GACGCGTCATCCAACA-1	-0.890249	13.5935
001-055_T0_COL_LP_5p_N1__ATCATCTTCAAACAAG-1	-1.3508	11.4182
001-055_T0_COL_LP_5p_N1__GACCTGGTCTGCAAGT-1	0.00803262	11.3032
001-055_T0_COL_LP_5p_N1__TCCCGATGTCGATTGT-1	-1.10712	10.9313
001-055_T0_COL_LP_5p_N1__GTTAAGCAGAACAACT-1	-0.448298	11.1574
001-055_T0_COL_LP_5p_N1__CGACTTCCACGAGAGT-1	-0.674068	12.6033
001-055_T0_COL_LP_5p_N1__TGTGGTACAAGTCTAC-1	-0.771292	12.2049
001-055_T0_COL_LP_5p_N1__TTGCCGTGTCACTGGC-1	-1.01456	11.3525
001-055_T0_COL_LP_5p_N1__CGCTTCATCATGTAGC-1	0.184239	11.4778
001-055_T0_COL_LP_5p_N1__GACAGAGTCCCTAACC-1	-1.63361	12.9118
001-055_T0_COL_LP_5p_N1__CTCGGAGAGAATGTTG-1	0.202766	11.8735
001-055_T0_COL_LP_5p_N1__CTCAGAACAGGGTTAG-1	-1.0491	12.6897
001-055_T0_COL_LP_5p_N1__ATTACTCAGCTGAACG-1	-0.673098	10.9524
001-055_T0_COL_LP_5p_N1__GACGGCTGTAATCACC-1	-1.19054	11.1407
001-055_T0_COL_LP_5p_N1__CTAGTGAAGATGAGAG-1	-0.794104	10.8851
001-055_T0_COL_LP_5p_N1__ACACCAATCGGCGCTA-1	-0.28313	10.9958
001-055_T0_COL_LP_5p_N1__CTAACTTAGTGTCCCG-1	-1.46082	11.3547
001-055_T0_COL_LP_5p_N1__TGCCCATGTGCCTGTG-1	-0.343332	12.1022
001-055_T0_COL_LP_5p_N1__GCCTCTAAGATATGGT-1	-0.921349	13.0178
001-055_T0_COL_LP_5p_N1__CGAGAAGAGTTTAGGA-1	-1.09261	12.568
001-055_T0_COL_LP_5p_N1__CTCGGAGAGAGCTGGT-1	-0.535985	11.455
001-055_T0_COL_LP_5p_N1__CAGCTGGCATAGAAAC-1	-0.802238	11.1125
001-055_T0_COL_LP_5p_N1__GCGCAACTCGTTACGA-1	-0.774897	11.099
001-055_T0_COL_LP_5p_N1__TGTGGTAGTGATGATA-1	-0.644825	11.0114
001-055_T0_COL_LP_5p_N1__GGAACTTAGCTCTCGG-1	-0.107642	12.388
001-055_T0_COL_LP_5p_N1__ATAACGCTCCTTGGTC-1	-0.585186	12.1626
001-055_T0_COL_LP_5p_N1__ACCAGTATCAATAAGG-1	-0.655245	12.2832
001-055_T0_COL_LP_5p_N1__CAGCAGCTCTGACCTC-1	-0.575305	11.177
001-055_T0_COL_LP_5p_N1__TCTATTGTCCTGTACC-1	-0.774354	11.8828
001-055_T0_COL_LP_5p_N1__AGCGGTCCAAAGCGGT-1	-0.915721	12.2657
001-055_T0_COL_LP_5p_N1__CAGCTGGGTACTCGCG-1	-1.3772	11.87
001-055_T0_COL_LP_5p_N1__CTGTTTACATTAGGCT-1	-0.943504	10.6951
001-055_T0_COL_LP_5p_N1__TGCTACCTCTGGTATG-1	-0.585522	11.0081
001-055_T0_COL_LP_5p_N1__CTAACTTGTAAGAGAG-1	-1.68714	12.1404
001-055_T0_COL_LP_5p_N1__TGCCAAAAGGTAAACT-1	-0.782065	12.4455
001-055_T0_COL_LP_5p_N1__GACTACAAGTCAAGCG-1	-1.04498	12.9479
001-055_T0_COL_LP_5p_N1__CTTAGGAAGAACAACT-1	-0.80727	11.1076
001-055_T0_COL_LP_5p_N1__CGGCTAGCAGTTCCCT-1	-0.779722	11.4187
001-055_T0_COL_LP_5p_N1__CTCGTCAAGACTAGGC-1	-0.152658	11.5685
001-055_T0_COL_LP_5p_N1__TACACGAAGGGAACGG-1	-0.620074	11.2186
001-055_T0_COL_LP_5p_N1__TCAGCTCAGCTAGTGG-1	-1.5211	12.1498
001-055_T0_COL_LP_5p_N1__TACGGATTCCTACAGA-1	-1.39902	11.1033
001-055_T0_COL_LP_5p_N1__CCGTACTAGCTGAACG-1	-0.57545	11.2073
001-055_T0_COL_LP_5p_N1__GTCTCGTTCCGTAGTA-1	-0.88652	10.8214
001-055_T0_COL_LP_5p_N1__GTCTTCGCAATGCCAT-1	-0.640197	12.6469
001-055_T0_COL_LP_5p_N1__TCTCTAAAGATAGTCA-1	-0.971857	12.0634
001-055_T0_COL_LP_5p_N1__TTGCGTCCATGGTCTA-1	-0.73094	11.1797
001-055_T0_COL_LP_5p_N1__CAACTAGGTAGCACGA-1	-0.800492	10.987
001-055_T0_COL_LP_5p_N1__TTTACTGAGCTGTCTA-1	-1.77688	13.4674
001-055_T0_COL_LP_5p_N1__ATGAGGGCATTACGAC-1	-1.50564	11.9954
001-055_T0_COL_LP_5p_N1__TGTTCCGTCAGGATCT-1	-1.49127	12.4172
001-055_T0_COL_LP_5p_N1__ATAAGAGTCTTGAGGT-1	-0.237352	12.1098
001-055_T0_COL_LP_5p_N1__CTCAGAACACTGCCAG-1	-1.27315	12.403
001-055_T0_COL_LP_5p_N1__GCAATCACAGATTGCT-1	-0.274752	11.8215
001-055_T0_COL_LP_5p_N1__GGACATTCAGTATAAG-1	-0.279694	10.9246
001-055_T0_COL_LP_5p_N1__TGGCGCAGTTAAGAAC-1	-1.03754	12.2206
001-055_T0_COL_LP_5p_N1__GTTTCTATCTATCCTA-1	-1.63018	12.0631
001-055_T0_COL_LP_5p_N1__TTGGCAATCTACTATC-1	-0.502721	11.8904
001-055_T0_COL_LP_5p_N1__GCGCGATGTCAGCTAT-1	-1.23172	11.2887
001-055_T0_COL_LP_5p_N1__GCAATCAAGCGTAATA-1	-1.56887	11.9111
001-055_T0_COL_LP_5p_N1__TCTCTAAAGCTCAACT-1	-1.2415	12.4251
001-055_T0_COL_LP_5p_N1__TCTCTAACACTGAAGG-1	-1.1864	13.3403
001-055_T0_COL_LP_5p_N1__GAAGCAGGTACCGCTG-1	-0.181435	11.1282
001-055_T0_COL_LP_5p_N1__GGACAGAGTCTGCGGT-1	-1.19414	14.0004
001-055_T0_COL_LP_5p_N1__CACAGTACAGACGCAA-1	-1.17763	11.4092
001-055_T0_COL_LP_5p_N1__ATCACGAAGGCTCAGA-1	-0.489167	12.5007
001-055_T0_COL_LP_5p_N1__CTACCCATCTATGTGG-1	-1.45737	11.2962
001-055_T0_COL_LP_5p_N1__TGGCGCAAGTATTGGA-1	-1.06998	12.0477
001-055_T0_COL_LP_5p_N1__GTAACGTAGGCAAAGA-1	-0.995455	10.888
001-055_T0_COL_LP_5p_N1__GCTCTGTTCGACCAGC-1	-0.974687	12.4031
001-055_T0_COL_LP_5p_N1__ACCCACTAGAGAGCTC-1	-0.659382	11.1288
001-055_T0_COL_LP_5p_N1__TTCGAAGCATTGGTAC-1	-1.31336	11.834
001-055_T0_COL_LP_5p_N1__TCGAGGCTCTGCTTGC-1	-1.07188	11.9464
001-055_T0_COL_LP_5p_N1__GACGTGCCATCCCATC-1	-0.599581	12.6511
001-055_T0_COL_LP_5p_N1__CTCCTAGTCTGCCAGG-1	-1.23858	12.1142
001-055_T0_COL_LP_5p_N1__CAACCAATCTTAACCT-1	-1.74278	12.9883
001-055_T0_COL_LP_5p_N1__GCGCAACAGCTTTGGT-1	-2.05464	11.9226
001-055_T0_COL_LP_5p_N1__CTTAGGACAGTGGAGT-1	-0.394301	11.1889
001-055_T0_COL_LP_5p_N1__CTAATGGTCAGGCGAA-1	-0.030307	12.1055
001-055_T0_COL_LP_5p_N1__ACTGATGAGCTAACAA-1	-0.723052	12.3143
001-055_T0_COL_LP_5p_N1__GGACGTCAGTGAACAT-1	-0.807215	12.4726
001-055_T0_COL_LP_5p_N1__GTGGGTCTCTTAGAGC-1	-1.03763	12.1564
001-055_T0_COL_LP_5p_N1__GATCAGTTCGCTTGTC-1	1.02817	11.4633
001-055_T0_COL_LP_5p_N1__CTAAGACCATCACAAC-1	-0.485268	12.4795
001-055_T0_COL_LP_5p_N1__CCACCTAGTAAGGATT-1	-1.28212	12.0542
001-055_T0_COL_LP_5p_N1__AGGTCATGTCACCTAA-1	-0.143351	12.2494
001-055_T0_COL_LP_5p_N1__GTATCTTTCCGAGCCA-1	-0.146226	12.1809
001-055_T0_COL_LP_5p_N1__TTGCCGTTCCACGTTC-1	-1.95518	12.1041
001-055_T0_COL_LP_5p_N1__AGCATACTCCGTAGTA-1	-0.590129	11.1902
001-055_T0_COL_LP_5p_N1__TATTACCTCAATCTCT-1	-0.507723	11.0424
001-055_T0_COL_LP_5p_N1__CGCGGTACAGTCAGCC-1	-1.0773	11.6633
001-055_T0_COL_LP_5p_N1__GCATGTAAGGCAGTCA-1	-0.13471	10.7912
001-055_T0_COL_LP_5p_N1__TGCGCAGAGTATGACA-1	-1.5164	11.3918
001-055_T0_COL_LP_5p_N1__CTCTACGAGAGTACAT-1	-1.6245	13.896
001-055_T0_COL_LP_5p_N1__ATAACGCGTCCAACTA-1	-0.564521	11.487
001-055_T0_COL_LP_5p_N1__AGGTCCGTCTTGAGGT-1	-0.0363808	11.6847
001-055_T0_COL_LP_5p_N1__GTACTCCAGGTGATAT-1	-0.123798	10.7498
001-055_T0_COL_LP_5p_N1__ACGCCAGAGCCACGTC-1	-1.29876	12.7587
001-055_T0_COL_LP_5p_N1__ACCTTTATCGTCTGAA-1	-1.6381	12.2811
001-055_T0_COL_LP_5p_N1__GACAGAGCAGTATCTG-1	-0.591248	12.0587
001-055_T0_COL_LP_5p_N1__TCTTCGGCAGCCTTTC-1	-1.14477	12.6079
001-055_T0_COL_LP_5p_N1__GGTATTGGTACTTGAC-1	-1.44967	12.428
001-055_T0_COL_LP_5p_N1__TAGGCATTCACTTCAT-1	-0.0414299	11.3665
001-055_T0_COL_LP_5p_N1__CGAGCCAAGCGATATA-1	-1.34006	10.7318
001-055_T0_COL_LP_5p_N1__CGTGAGCGTTAAGAAC-1	-0.487712	11.1394
001-055_T0_COL_LP_5p_N1__ATGGGAGGTTTGGGCC-1	-1.58299	12.2118
001-055_T0_COL_LP_5p_N1__TGGCCAGCAGACGCTC-1	0.0125558	10.8532
001-055_T0_COL_LP_5p_N1__TAAGCGTTCCCATTAT-1	-1.63777	12.9764
001-055_T0_COL_LP_5p_N1__GAATGAATCAAAGACA-1	-0.584894	11.262
001-055_T0_COL_LP_5p_N1__TGGCCAGCATCGTCGG-1	-1.50164	12.3678
001-055_T0_COL_LP_5p_N1__CTTAGGAAGGGTTTCT-1	-0.213954	11.3384
001-055_T0_COL_LP_5p_N1__AGCAGCCGTGTCTGAT-1	-1.00936	11.2301
001-055_T0_COL_LP_5p_N1__CTGCGGAGTTCCGTCT-1	-0.941414	11.8703
001-055_T0_COL_LP_5p_N1__TGGACGCCATGTCTCC-1	-0.953053	10.8848
001-055_T0_COL_LP_5p_N1__CTACACCAGATCCCGC-1	-0.352889	13.661
001-055_T0_COL_LP_5p_N1__AACTCAGGTATTCTCT-1	-0.582655	12.1053
001-055_T0_COL_LP_5p_N1__CCCTCCTGTACTTCTT-1	-0.886067	11.2613
001-055_T0_COL_LP_5p_N1__GTTACAGAGGACAGAA-1	-0.504089	11.1893
001-055_T0_COL_LP_5p_N1__GTACGTACACCCTATC-1	-0.14922	11.0075
001-055_T0_COL_LP_5p_N1__CGGTTAAAGTATGACA-1	-0.931519	10.7606
001-055_T0_COL_LP_5p_N1__CTCTACGTCTCCCTGA-1	-1.05525	12.3098
001-055_T0_COL_LP_5p_N1__ACTTGTTCATCTGGTA-1	-1.19394	13.3293
001-055_T0_COL_LP_5p_N1__TCGGTAAAGCTAAACA-1	-0.580247	11.1088
001-055_T0_COL_LP_5p_N1__GTACTCCGTATTCGTG-1	-0.90683	10.9098
001-055_T0_COL_LP_5p_N1__GCTGCGACACACAGAG-1	-0.64051	11.1587
001-055_T0_COL_LP_5p_N1__CTCGGGATCCTTAATC-1	0.187229	11.9508
001-055_T0_COL_LP_5p_N1__CGTAGGCTCTATCCTA-1	-0.450869	11.1805
001-055_T0_COL_LP_5p_N1__GGGTTGCCATGAGCGA-1	-1.33367	11.4064
001-055_T0_COL_LP_5p_N1__CTTCTCTGTCAAGCGA-1	-0.780594	12.0292
001-055_T0_COL_LP_5p_N1__AAGACCTGTAACGACG-1	-0.452045	12.3493
001-055_T0_COL_LP_5p_N1__GACTACAGTAAGTTCC-1	-0.243525	12.6621
001-055_T0_COL_LP_5p_N1__AACTCTTAGCAATATG-1	-1.09959	11.9987
001-055_T0_COL_LP_5p_N1__GCATGCGAGCTCTCGG-1	-1.5359	11.8552
001-055_T0_COL_LP_5p_N1__AGGTCATCACTTCTGC-1	-0.383584	11.1725
001-055_T0_COL_LP_5p_N1__CAGAGAGAGGAGTACC-1	-1.80084	12.4829
001-055_T0_COL_LP_5p_N1__CTCGTCATCACTTCAT-1	-0.755534	11.1195
001-055_T0_COL_LP_5p_N1__CAGATCAAGGCCCTTG-1	-0.913874	12.0623
001-055_T0_COL_LP_5p_N1__AGTAGTCAGGCTCAGA-1	-1.32746	11.402
001-055_T0_COL_LP_5p_N1__TAGCCGGAGTAACCCT-1	0.19259	12.2281
001-055_T0_COL_LP_5p_N1__GGACAGATCTCTTGAT-1	-0.394225	11.0299
001-055_T0_COL_LP_5p_N1__GCTTGAAAGAGAACAG-1	-0.277221	11.2697
001-055_T0_COL_LP_5p_N1__ACGGCCAAGCTAGTGG-1	-1.2052	10.6369
001-055_T0_COL_LP_5p_N1__TAGTGGTCAATGACCT-1	-0.906589	12.0876
001-055_T0_COL_LP_5p_N1__AAAGTAGCAGGTGCCT-1	-0.477789	13.8928
001-055_T0_COL_LP_5p_N1__TAAGTGCCATACCATG-1	-0.503036	12.7607
001-055_T0_COL_LP_5p_N1__CTCGAAATCATGCATG-1	-1.13692	12.4909
001-055_T0_COL_LP_5p_N1__GACCAATTCATGTCTT-1	-1.61049	11.3286
001-055_T0_COL_LP_5p_N1__ATGAGGGCAATCAGAA-1	-0.273762	10.9141
001-055_T0_COL_LP_5p_N1__TTAGTTCCATAGAAAC-1	-0.826401	13.9627
001-055_T0_COL_LP_5p_N1__GATCGCGCACGTTGGC-1	-1.07884	12.4824
001-055_T0_COL_LP_5p_N1__TGGCGCATCGGCTACG-1	-0.31161	13.1196
001-055_T0_COL_LP_5p_N1__CCATTCGTCATGTGGT-1	-2.00691	12.5179
001-055_T0_COL_LP_5p_N1__CATCAAGCAGTCGATT-1	-0.151741	12.1258
001-055_T0_COL_LP_5p_N1__CGTGAGCAGGCTAGGT-1	-0.474995	10.3907
001-055_T0_COL_LP_5p_N1__GGTATTGGTGACCAAG-1	-1.51149	12.4887
001-055_T0_COL_LP_5p_N1__CCTTTCTAGACCGGAT-1	-1.77162	12.0616
001-055_T0_COL_LP_5p_N1__TGGTTAGTCCGCGGTA-1	-0.718716	11.6816
001-055_T0_COL_LP_5p_N1__CTCGAAAGTAGCTGCC-1	-0.129888	11.2281
001-055_T0_COL_LP_5p_N1__TCAGCAACAGTCGATT-1	-0.159251	12.7572
001-055_T0_COL_LP_5p_N1__AAACCTGAGCTGAACG-1	-0.678628	11.1929
001-055_T0_COL_LP_5p_N1__GACGGCTTCGTCCAGG-1	-0.727292	11.0885
001-055_T0_COL_LP_5p_N1__GCCTCTAGTCAAACTC-1	-1.37038	12.3133
001-055_T0_COL_LP_5p_N1__GCTGGGTAGTGTACCT-1	-0.321058	11.2426
001-055_T0_COL_LP_5p_N1__ACTGAACCAGGAATCG-1	-1.12899	12.0843
001-055_T0_COL_LP_5p_N1__AAGGCAGCACTTAACG-1	-0.591621	11.7952
001-055_T0_COL_LP_5p_N1__TACAGTGAGAAACCAT-1	-0.9538	12.246
001-055_T0_COL_LP_5p_N1__CACATTTAGAGCCTAG-1	-1.19743	11.4594
001-055_T0_COL_LP_5p_N1__CTGGTCTAGGGCACTA-1	-1.74282	12.195
001-055_T0_COL_LP_5p_N1__ATTGGTGGTAAATGTG-1	-0.807735	11.5461
001-055_T0_COL_LP_5p_N1__GTGGGTCAGCTCCTTC-1	-1.92151	12.7062
001-055_T0_COL_LP_5p_N1__CGATGGCTCCTGTACC-1	-1.92975	12.5959
001-055_T0_COL_LP_5p_N1__AAGCCGCTCTTACCGC-1	-0.863191	11.9301
001-055_T0_COL_LP_5p_N1__TACGGTACAAGTCTGT-1	-1.11276	11.3647
001-055_T0_COL_LP_5p_N1__AAACGGGCAATCCAAC-1	-0.543515	11.3908
001-055_T0_COL_LP_5p_N1__AGGTCATAGATACACA-1	-1.45738	12.8
001-055_T0_COL_LP_5p_N1__AACTTTCAGAGTTGGC-1	-0.538641	11.0534
001-055_T0_COL_LP_5p_N1__GCCTCTACATGACATC-1	-1.27612	12.0274
001-055_T0_COL_LP_5p_N1__AGTTGGTCATTTCAGG-1	-0.47987	11.2012
001-055_T0_COL_LP_5p_N1__CATGACACAGCATACT-1	-0.779788	11.2154
001-055_T0_COL_LP_5p_N1__GGGCATCGTTTGTTGG-1	-1.15433	12.0378
001-055_T0_COL_LP_5p_N1__AAGGAGCCATCGATTG-1	-2.01004	12.8924
001-055_T0_COL_LP_5p_N1__TCAGCAACAGACGCTC-1	-1.74682	12.8713
001-055_T0_COL_LP_5p_N1__ATTGGACCAATGACCT-1	-1.71212	12.7626
001-055_T0_COL_LP_5p_N1__TGCTACCGTGCACTTA-1	-0.948249	11.4004
001-055_T0_COL_LP_5p_N1__CGATTGACATCACCCT-1	-1.35867	12.1122
001-055_T0_COL_LP_5p_N1__TGCCAAAGTCCGAACC-1	-1.11802	12.1181
001-055_T0_COL_LP_5p_N1__TCGCGAGAGGTAGCTG-1	-0.54366	10.5977
001-055_T0_COL_LP_5p_N1__GACGTTAAGCGTAGTG-1	-1.75311	12.2152
001-055_T0_COL_LP_5p_N1__TGGGCGTTCCCAACGG-1	-1.29185	11.519
001-055_T0_COL_LP_5p_N1__CATTATCTCGGTGTTA-1	-0.80575	11.4649
001-055_T0_COL_LP_5p_N1__AGATCTGGTATCTGCA-1	-0.783833	12.0329
001-055_T0_COL_LP_5p_N1__ACTGCTCAGGATGGTC-1	-1.30096	11.0332
001-055_T0_COL_LP_5p_N1__ACGCAGCCAATCGGTT-1	-0.594691	11.9235
001-055_T0_COL_LP_5p_N1__GAACGGACATACAGCT-1	-0.839905	11.7194
001-055_T0_COL_LP_5p_N1__CTGCTGTTCGATCCCT-1	-0.403626	11.1157
001-055_T0_COL_LP_5p_N1__TTCGAAGAGCTGAAAT-1	0.392433	11.2997
001-055_T0_COL_LP_5p_N1__GAATAAGCATACCATG-1	-0.551244	13.0363
001-055_T0_COL_LP_5p_N1__CGTGTCTAGGATGGAA-1	-1.44664	10.9178
001-055_T0_COL_LP_5p_N1__TCGCGTTTCGCGTAGC-1	-1.01633	13.0345
001-055_T0_COL_LP_5p_N1__AGTTGGTTCGTGGGAA-1	-0.106151	13.0004
001-055_T0_COL_LP_5p_N1__ACACCAATCGGAAATA-1	-1.23834	12.054
001-055_T0_COL_LP_5p_N1__GGTGTTAGTCACCCAG-1	-1.28823	12.2693
001-055_T0_COL_LP_5p_N1__GTTACAGAGCTCTCGG-1	-1.0325	11.0122
001-055_T0_COL_LP_5p_N1__TATGCCCAGATGCGAC-1	-1.08589	12.4171
001-055_T0_COL_LP_5p_N1__CCTATTACATCGATGT-1	-1.94531	13.067
001-055_T0_COL_LP_5p_N1__CGGGTCATCATACGGT-1	-1.74215	12.147
001-055_T0_COL_LP_5p_N1__GACCAATTCATTCACT-1	-1.74458	12.329
001-055_T0_COL_LP_5p_N1__CGTAGCGGTAGGCTGA-1	-1.58901	12.6486
001-055_T0_COL_LP_5p_N1__CAAGTTGCATGGTTGT-1	-1.83649	12.5859
001-055_T0_COL_LP_5p_N1__GTGCATAAGTGGGCTA-1	-0.601199	10.7948
001-055_T0_COL_LP_5p_N1__AGTTGGTAGACTGTAA-1	-0.782206	13.6139
001-055_T0_COL_LP_5p_N1__TTAACTCAGTGGTCCC-1	-0.699893	11.1296
001-055_T0_COL_LP_5p_N1__ATTGGTGCAAGCTGTT-1	-0.659925	11.8095
001-055_T0_COL_LP_5p_N1__GTCGGGTTCGTAGGAG-1	-0.22877	11.2617
001-055_T0_COL_LP_5p_N1__CCAGCGACACAGATTC-1	-1.52313	12.2364
001-055_T0_COL_LP_5p_N1__GTCATTTTCTACCAGA-1	-0.244337	11.5544
001-055_T0_COL_LP_5p_N1__TCTCTAAAGTGAACAT-1	-0.298336	12.3976
001-055_T0_COL_LP_5p_N1__CAACCAAAGTGTCCCG-1	-2.09108	12.6745
001-055_T0_COL_LP_5p_N1__ACGCCAGGTCAATGTC-1	-0.809033	11.1379
001-055_T0_COL_LP_5p_N1__TTAGGACTCTGTGCAA-1	-0.294128	12.1023
001-055_T0_COL_LP_5p_N1__GCAGTTACACTACAGT-1	-1.25459	11.1617
001-055_T0_COL_LP_5p_N1__ATTCTACAGTGCCATT-1	-0.653858	10.9529
001-055_T0_COL_LP_5p_N1__CCTTCGATCCTTGACC-1	-0.593008	10.7423
001-055_T0_COL_LP_5p_N1__CCTTCGATCAGAGCTT-1	-0.215599	10.7482
001-055_T0_COL_LP_5p_N1__CCGTACTAGTACATGA-1	-1.70005	11.8394
001-055_T0_COL_LP_5p_N1__AGGGATGCATGGGACA-1	-1.06231	12.3289
001-055_T0_COL_LP_5p_N1__GCATACAAGCCACCTG-1	-0.110911	11.1514
001-055_T0_COL_LP_5p_N1__CGTGTCTCAGATTGCT-1	-1.45345	11.2593
001-055_T0_COL_LP_5p_N1__TTCTCAACACTTACGA-1	-0.861661	12.6142
001-055_T0_COL_LP_5p_N1__ATTGGTGTCCCAGGTG-1	-0.202127	11.3109
001-055_T0_COL_LP_5p_N1__TCTATTGGTTGGTTTG-1	-1.88376	12.0235
001-055_T0_COL_LP_5p_N1__CGACTTCTCTGAGGGA-1	-0.109458	11.4649
001-055_T0_COL_LP_5p_N1__CGTCCATTCGTCCGTT-1	-0.726879	12.1386
001-055_T0_COL_LP_5p_N1__TTAACTCGTACATCCA-1	-0.223399	10.7586
001-055_T0_COL_LP_5p_N1__ATTACTCTCTGCCCTA-1	-0.780037	11.6325
001-055_T0_COL_LP_5p_N1__CAGAGAGTCAAGATCC-1	-0.356517	10.8781
001-055_T0_COL_LP_5p_N1__CGACTTCTCCATGCTC-1	-0.301915	11.2335
001-055_T0_COL_LP_5p_N1__TACTCGCCAGCTGTTA-1	-1.20178	11.602
001-055_T0_COL_LP_5p_N1__CATCAAGCATCCCATC-1	-1.65971	12.1689
001-055_T0_COL_LP_5p_N1__TGAGAGGCAAGCGATG-1	-0.751115	10.8162
001-055_T0_COL_LP_5p_N1__ACTGAACGTCTCACCT-1	0.310042	12.0485
001-055_T0_COL_LP_5p_N1__TCGTACCAGATAGCAT-1	-1.34466	11.356
001-055_T0_COL_LP_5p_N1__GACAGAGTCAGCAACT-1	-2.21311	12.3565
001-055_T0_COL_LP_5p_N1__ATCATGGTCACCTTAT-1	0.203226	11.4366
001-055_T0_COL_LP_5p_N1__GTAGGCCCATCTCGCT-1	-0.98011	12.4672
001-055_T0_COL_LP_5p_N1__TAGTGGTGTCGCGAAA-1	-0.282239	12.4624
001-055_T0_COL_LP_5p_N1__GGCAATTAGGGAACGG-1	-1.02975	11.0676
001-055_T0_COL_LP_5p_N1__TTCGGTCGTTCAGGCC-1	-1.09678	11.9133
001-055_T0_COL_LP_5p_N1__GTAGTCATCGGAAACG-1	-1.64688	11.9485
001-055_T0_COL_LP_5p_N1__GGTGTTAAGTGAACGC-1	-0.813413	10.7636
001-055_T0_COL_LP_5p_N1__GGCGACTGTTACGCGC-1	-1.47525	11.9592
001-055_T0_COL_LP_5p_N1__CTCGAGGGTACCCAAT-1	-0.901987	11.1011
001-055_T0_COL_LP_5p_N1__CCACTACTCTAACTCT-1	-1.66846	11.6137
001-055_T0_COL_LP_5p_N1__CGTTCTGAGACTGTAA-1	-0.696717	12.1819
001-055_T0_COL_LP_5p_N1__GTACGTAAGACGCACA-1	-0.479555	11.2194
001-055_T0_COL_LP_5p_N1__ACGAGCCAGGCTAGGT-1	-1.84724	12.0068
001-055_T0_COL_LP_5p_N1__GACTACAAGTCAAGGC-1	-1.11302	12.1472
001-055_T0_COL_LP_5p_N1__TTTATGCCAATCCGAT-1	-0.963034	12.4514
001-055_T0_COL_LP_5p_N1__TCACGAATCAGCTCTC-1	-0.901003	12.711
001-055_T0_COL_LP_5p_N1__CTGTGCTCAACAACCT-1	-1.59025	12.8214
001-055_T0_COL_LP_5p_N1__ACGAGCCAGTTGAGAT-1	-0.763399	12.0097
001-055_T0_COL_LP_5p_N1__GCAATCACAGACGCAA-1	0.845656	11.5746
001-055_T0_COL_LP_5p_N1__TTCCCAGTCGCCGTGA-1	-1.46553	11.4874
001-055_T0_COL_LP_5p_N1__AACTCTTGTGCATCTA-1	-0.850708	11.0549
001-055_T0_COL_LP_5p_N1__AACCGCGCATGATCCA-1	-2.349	11.9404
001-055_T0_COL_LP_5p_N1__AGGCCACTCTCAAACG-1	-0.645034	12.7543
001-055_T0_COL_LP_5p_N1__GCCTCTAAGCTACCGC-1	-0.56145	11.7574
001-055_T0_COL_LP_5p_N1__GATGCTATCGCGTAGC-1	-1.3438	12.3055
001-055_T0_COL_LP_5p_N1__AGTGTCATCGGATGTT-1	-0.917386	10.997
001-055_T0_COL_LP_5p_N1__GCAATCAAGTACCGGA-1	-0.296584	11.1295
001-055_T0_COL_LP_5p_N1__CTGATAGAGGATGTAT-1	-0.528406	12.1492
001-055_T0_COL_LP_5p_N1__ACACTGAAGCGATTCT-1	-0.543449	12.2978
001-055_T0_COL_LP_5p_N1__TTGGCAACATGCTAGT-1	-1.09906	13.3921
001-055_T0_COL_LP_5p_N1__CGTTGGGTCAACCATG-1	-1.47934	12.3753
001-055_T0_COL_LP_5p_N1__CGCGGTAAGCTCTCGG-1	-0.725766	11.1298
001-055_T0_COL_LP_5p_N1__GACACGCTCTGTCTAT-1	-1.9252	11.9916
001-055_T0_COL_LP_5p_N1__GTCACGGAGAGTAATC-1	-1.22914	11.3969
001-055_T0_COL_LP_5p_N1__TGTATTCGTAAATACG-1	-0.118686	12.0996
001-055_T0_COL_LP_5p_N1__TGCTACCTCACGACTA-1	-1.30405	11.8917
001-055_T0_COL_LP_5p_N1__AGGGAGTTCCTTGCCA-1	-1.77081	12.9123
001-055_T0_COL_LP_5p_N1__GAGTCCGCAGATAATG-1	-1.54176	12.5609
001-055_T0_COL_LP_5p_N1__GAATAAGTCTATCCCG-1	-0.485738	11.3048
001-055_T0_COL_LP_5p_N1__AACTGGTTCGCGCCAA-1	-1.9304	13.4165
001-055_T0_COL_LP_5p_N1__ACCAGTAAGTGGCACA-1	-0.653686	11.2847
001-055_T0_COL_LP_5p_N1__CAGTCCTGTAAGTTCC-1	-0.110484	12.4383
001-055_T0_COL_LP_5p_N1__CCTACCAAGCTGTTCA-1	-0.246279	11.2335
001-055_T0_COL_LP_5p_N1__CCTAGCTCACTAGTAC-1	-1.77379	12.091
001-055_T0_COL_LP_5p_N1__CCTCTGATCATGCATG-1	-0.144019	11.4232
001-055_T0_COL_LP_5p_N1__CGTCCATAGACAATAC-1	0.166835	11.8282
001-055_T0_COL_LP_5p_N1__ATAACGCAGATATGCA-1	-1.14735	12.8605
001-055_T0_COL_LP_5p_N1__CTGATAGCATTAGCCA-1	-0.79277	11.3153
001-055_T0_COL_LP_5p_N1__GCTCTGTTCAACACGT-1	-1.3862	12.0117
001-055_T0_COL_LP_5p_N1__CGTTGGGCATTACCTT-1	0.206221	11.0371
001-055_T0_COL_LP_5p_N1__ACGGAGAGTCCTCCAT-1	-1.59075	12.6177
001-055_T0_COL_LP_5p_N1__AGTTGGTAGTCCGTAT-1	-1.17852	11.8564
001-055_T0_COL_LP_5p_N1__GTGCGGTCAGGACGTA-1	-0.581933	10.7438
001-055_T0_COL_LP_5p_N1__GCGCAACTCGGTGTCG-1	-0.426744	12.3451
001-055_T0_COL_LP_5p_N1__GGCCGATCACGAGAGT-1	-0.457694	11.0133
001-055_T0_COL_LP_5p_N1__CAAGGCCCATGGTCAT-1	-0.186896	11.0299
001-055_T0_COL_LP_5p_N1__CACATTTGTACTTCTT-1	0.120353	11.4418
001-055_T0_COL_LP_5p_N1__CGCTGGAGTGGTCCGT-1	-2.11814	11.7059
001-055_T0_COL_LP_5p_N1__GCATACACACGGTAAG-1	-0.150459	12.4512
001-055_T0_COL_LP_5p_N1__CTACGTCTCCAAATGC-1	0.0630252	11.455
001-055_T0_COL_LP_5p_N1__AGGGATGGTCTAAACC-1	-1.12438	10.9973
001-055_T0_COL_LP_5p_N1__GGGTTGCCAGGTGCCT-1	-1.09292	11.9425
001-055_T0_COL_LP_5p_N1__AAGCCGCGTGCTGTAT-1	-2.10154	12.5695
001-055_T0_COL_LP_5p_N1__GCAGTTAAGGAGTTGC-1	-1.76293	10.9405
001-055_T0_COL_LP_5p_N1__ATAAGAGGTCGGCTCA-1	-0.70813	13.1513
001-055_T0_COL_LP_5p_N1__AGGTCCGCACGTAAGG-1	-0.818518	12.3634
001-055_T0_COL_LP_5p_N1__CATGACAGTCCCTACT-1	-2.03254	12.504
001-055_T0_COL_LP_5p_N1__GGCTCGATCTTGTTTG-1	-0.370714	12.36
001-055_T0_COL_LP_5p_N1__TAGAGCTAGCCTCGTG-1	-0.533507	10.9952
001-055_T0_COL_LP_5p_N1__AAAGATGTCAATCTCT-1	-0.455814	12.757
001-055_T0_COL_LP_5p_N1__GCAGCCACACACCGCA-1	-0.586156	10.5609
001-055_T0_COL_LP_5p_N1__GATCGCGCAGGCTCAC-1	-1.35455	11.1772
001-055_T0_COL_LP_5p_N1__ACTGAACGTCAGATAA-1	-0.505706	11.1135
001-055_T0_COL_LP_5p_N1__TGGCCAGCAAACAACA-1	-0.545065	11.0673
001-055_T0_COL_LP_5p_N1__TTGTAGGAGTGTACTC-1	-0.233338	10.9229
001-055_T0_COL_LP_5p_N1__TAGACCATCTCGTTTA-1	-0.863981	11.1034
001-055_T0_COL_LP_5p_N1__CGTAGCGCATTCGACA-1	-0.0837121	10.8769
001-055_T0_COL_LP_5p_N1__CAGCTGGCATGCCTTC-1	-0.780002	11.2657
001-055_T0_COL_LP_5p_N1__CTCGAGGCACATTCGA-1	-0.80153	11.1686
001-055_T0_COL_LP_5p_N1__ACTTACTAGATGTGGC-1	-0.339424	10.8592
001-055_T0_COL_LP_5p_N1__CCACCTACATATACGC-1	-0.0184532	11.0453
001-055_T0_COL_LP_5p_N1__GATGCTAAGATAGGAG-1	-0.123235	11.0988
001-055_T0_COL_LP_5p_N1__CGGCTAGTCGTACCGG-1	-1.05631	10.8687
001-055_T0_COL_LP_5p_N1__CTCTACGAGCGTGAAC-1	-0.0318701	11.2183
001-055_T0_COL_LP_5p_N1__GCAATCAGTAGAAAGG-1	0.270596	11.0666
001-055_T0_COL_LP_5p_N1__TGACTAGAGGGTGTTG-1	-0.565246	11.2533
001-055_T0_COL_LP_5p_N1__AAGCCGCAGTACGCCC-1	-0.260482	10.565
001-055_T0_COL_LP_5p_N1__GATCGATCATGTAGTC-1	-1.71609	13.2813
001-055_T0_COL_LP_5p_N1__GTACTCCAGAGGTAGA-1	-0.711163	10.7102
001-055_T0_COL_LP_5p_N1__CACATTTGTATGGTTC-1	-1.26582	11.9026
001-055_T0_COL_LP_5p_N1__TGGCTGGTCTTAGCCC-1	-1.41102	11.9809
001-055_T0_COL_LP_5p_N1__CTAGTGATCGGCTTGG-1	-0.63945	10.6397
001-055_T0_COL_LP_5p_N1__GTCTCGTGTCGTGGCT-1	-1.0799	12.8916
001-055_T0_COL_LP_5p_N1__GGATTACCACGCATCG-1	-1.10654	12.1371
001-055_T0_COL_LP_5p_N1__GGATGTTTCTTATCTG-1	-0.397042	11.6191
001-055_T0_COL_LP_5p_N1__CGGAGCTTCCCTGACT-1	-0.222919	13.2365
001-055_T0_COL_LP_5p_N1__TTCTCCTGTATATCCG-1	-1.016	11.7084
001-055_T0_COL_LP_5p_N1__AGCGGTCTCTGAGGGA-1	-1.31695	12.3159
001-055_T0_COL_LP_5p_N1__GTTTCTATCAGTCCCT-1	-0.753787	11.6275
001-055_T0_COL_LP_5p_N1__CCTTCCCCACGCCAGT-1	-0.17625	11.4456
001-055_T0_COL_LP_5p_N1__CTAAGACTCTCGAGTA-1	-1.49564	11.9567
001-055_T0_COL_LP_5p_N1__ATTCTACGTCTTTCAT-1	-0.529879	10.9749
001-055_T0_COL_LP_5p_N1__GTTCTCGCATAGAAAC-1	-0.211391	11.9844
001-055_T0_COL_LP_5p_N1__GGAATAAGTTATCACG-1	0.188709	11.9278
001-055_T0_COL_LP_5p_N1__GCGCAGTAGATAGTCA-1	-1.45926	11.9645
001-055_T0_COL_LP_5p_N1__TCTTTCCTCGTTACGA-1	0.0918226	10.9944
001-055_T0_COL_LP_5p_N1__ACGATACGTCATATGC-1	-0.640828	10.9325
001-055_T0_COL_LP_5p_N1__CGAATGTCATGAACCT-1	-0.195372	11.5277
001-055_T0_COL_LP_5p_N1__TTCCCAGAGCGTCAAG-1	-0.93526	12.7802
001-055_T0_COL_LP_5p_N1__GATCAGTCATTTGCCC-1	0.0897251	11.0141
001-055_T0_COL_LP_5p_N1__ACACCAATCATGTCCC-1	-0.0819731	10.8883
001-055_T0_COL_LP_5p_N1__GTAACGTGTGCAGACA-1	-1.38608	13.6521
001-055_T0_COL_LP_5p_N1__CCTAGCTGTGGCAAAC-1	-0.653844	10.736
001-055_T0_COL_LP_5p_N1__CACCACTAGGCCCGTT-1	-2.16082	12.0769
001-055_T0_COL_LP_5p_N1__CTAAGACGTGTATGGG-1	-0.203162	11.1466
001-055_T0_COL_LP_5p_N1__CATATGGCAGTTAACC-1	-0.86351	11.2329
001-055_T0_COL_LP_5p_N1__ATCATCTCAAACGTGG-1	0.0156493	13.2979
001-055_T0_COL_LP_5p_N1__TAAGTGCTCAGATAAG-1	-1.66684	12.0477
001-055_T0_COL_LP_5p_N1__ACTATCTGTTAAGACA-1	-0.429658	11.1748
001-055_T0_COL_LP_5p_N1__CGAGCACAGATGCGAC-1	-1.32243	12.2203
001-055_T0_COL_LP_5p_N1__GTCGTAAGTTAGATGA-1	-0.529076	11.0613
001-055_T0_COL_LP_5p_N1__TTAGTTCCATTAACCG-1	-0.936938	11.2119
001-055_T0_COL_LP_5p_N1__CTGATCCCATTCCTGC-1	-0.0523844	11.251
001-055_T0_COL_LP_5p_N1__CAGAATCGTGTGTGCC-1	-0.977416	11.803
001-055_T0_COL_LP_5p_N1__AGTTGGTTCAGTGCAT-1	-0.836892	11.8604
001-055_T0_COL_LP_5p_N1__CTTCTCTGTAAACACA-1	-0.512871	12.0116
001-055_T0_COL_LP_5p_N1__AGAGCTTAGATCTGAA-1	-0.502182	11.4638
001-055_T0_COL_LP_5p_N1__TAGACCACACCCATTC-1	-0.90387	11.0337
001-055_T0_COL_LP_5p_N1__CGATTGAGTGACTACT-1	-0.262453	11.197
001-055_T0_COL_LP_5p_N1__CTGATAGGTTCAGCGC-1	-1.32905	13.0929
001-055_T0_COL_LP_5p_N1__CCAGCGATCAACCAAC-1	-0.178175	11.5025
001-055_T0_COL_LP_5p_N1__AGCGGTCTCGGAGGTA-1	-0.109001	12.4844
001-055_T0_COL_LP_5p_N1__CGCTATCTCTAGCACA-1	-0.956635	10.8638
001-055_T0_COL_LP_5p_N1__TGTATTCAGATATACG-1	-0.495124	12.4907
001-055_T0_COL_LP_5p_N1__TTGGCAAAGGGTTTCT-1	0.148993	11.0513
001-055_T0_COL_LP_5p_N1__GTCAAGTCATCCTAGA-1	-1.11651	11.2294
001-055_T0_COL_LP_5p_N1__CGCTGGAAGGTGCAAC-1	-0.361104	10.7679
001-055_T0_COL_LP_5p_N1__CACAGGCTCACCTTAT-1	-1.23715	11.0198
001-055_T0_COL_LP_5p_N1__CACAAACGTAGGCATG-1	-2.32884	12.068
001-055_T0_COL_LP_5p_N1__TAGTTGGCAATAGAGT-1	-0.26517	11.0293
001-055_T0_COL_LP_5p_N1__ACTGATGCAAATTGCC-1	-1.35948	12.2543
001-055_T0_COL_LP_5p_N1__TCTATTGAGATCGATA-1	-1.75057	12.9593
001-055_T0_COL_LP_5p_N1__ACGCCAGTCCTAAGTG-1	-0.369442	10.9509
001-055_T0_COL_LP_5p_N1__ATTCTACAGTGCAAGC-1	-0.47205	13.2023
001-055_T0_COL_LP_5p_N1__GGAACTTGTTCTGGTA-1	-1.23698	11.9296
001-055_T0_COL_LP_5p_N1__CGATTGACAGCAGTTT-1	-0.98097	11.2889
001-055_T0_COL_LP_5p_N1__CGCTTCAAGGACATTA-1	-0.634418	11.0958
001-055_T0_COL_LP_5p_N1__AATCCAGAGACAAAGG-1	-1.63564	13.7319
001-055_T0_COL_LP_5p_N1__CCAGCGACAGGGCATA-1	-0.140796	11.0269
001-055_T0_COL_LP_5p_N1__TGACTTTGTCATGCAT-1	-0.650938	10.8513
001-055_T0_COL_LP_5p_N1__CGCTTCATCCCATTAT-1	0.269373	12.8817
001-055_T0_COL_LP_5p_N1__TTGAACGCACATGACT-1	-1.79982	12.2694
001-055_T0_COL_LP_5p_N1__ATTACTCAGCCAGTTT-1	-1.35722	11.7424
001-055_T0_COL_LP_5p_N1__AAGGTTCAGTTGCAGG-1	-1.65171	12.6897
001-055_T0_COL_LP_5p_N1__GCGCCAATCTAACTTC-1	-1.45893	13.4736
001-055_T0_COL_LP_5p_N1__ACGATACCACGTGAGA-1	-0.519342	10.8835
001-055_T0_COL_LP_5p_N1__TACCTTATCTGCTTGC-1	-1.09474	12.5333
001-055_T0_COL_LP_5p_N1__CAACCAACAGACGTAG-1	-1.48561	11.9196
001-055_T0_COL_LP_5p_N1__GGACATTGTTTGACAC-1	-1.61015	11.9765
001-055_T0_COL_LP_5p_N1__TACGGTACAAAGGTGC-1	-0.43452	11.007
001-055_T0_COL_LP_5p_N1__ACAGCTATCAGGCAAG-1	-0.409886	10.7813
001-055_T0_COL_LP_5p_N1__TCTCATAAGCAACGGT-1	-0.632311	11.4579
001-055_T0_COL_LP_5p_N1__GTATTCTAGGCCCTTG-1	0.47937	11.8545
001-055_T0_COL_LP_5p_N1__ATGGGAGTCTTGTACT-1	-0.536115	11.5258
001-055_T0_COL_LP_5p_N1__GTCACAATCAGAGGTG-1	-0.784965	12.521
001-055_T0_COL_LP_5p_N1__CGCGTTTCATTCGACA-1	-1.44814	12.4676
001-055_T0_COL_LP_5p_N1__TTGAACGGTCATCCCT-1	0.56923	12.034
001-055_T0_COL_LP_5p_N1__TATGCCCTCCTAGAAC-1	-1.94849	12.5681
001-055_T0_COL_LP_5p_N1__CGCTATCAGGTGCTTT-1	-1.49043	12.4534
001-055_T0_COL_LP_5p_N1__CTAAGACGTAGAGCTG-1	-0.679611	12.1456
001-055_T0_COL_LP_5p_N1__CACATAGGTATGAATG-1	-2.14349	13.3091
001-055_T0_COL_LP_5p_N1__CCGTTCACAGTTTACG-1	-1.42866	12.0285
001-055_T0_COL_LP_5p_N1__ATCTACTCACAGCGTC-1	-1.11711	12.4619
001-055_T0_COL_LP_5p_N1__CCCAGTTGTATAATGG-1	-1.48064	11.3481
001-055_T0_COL_LP_5p_N1__ACGGCCAGTACGCACC-1	-0.524672	12.195
001-055_T0_COL_LP_5p_N1__AAGGTTCGTGCCTGCA-1	-1.84097	12.0354
001-055_T0_COL_LP_5p_N1__GGGCATCTCTTGTTTG-1	-1.82554	11.6344
001-055_T0_COL_LP_5p_N1__TACTTACTCTGGCGTG-1	-1.42194	12.3499
001-055_T0_COL_LP_5p_N1__GGGCACTTCAACACCA-1	-1.33545	12.2281
001-055_T0_COL_LP_5p_N1__TGGTTCCAGTCTCCTC-1	-0.635212	11.3668
001-055_T0_COL_LP_5p_N1__AGCGGTCGTAAGGATT-1	-2.64921	12.0653
001-055_T0_COL_LP_5p_N1__GTAGGCCAGCCATCGC-1	-0.141479	11.5119
001-055_T0_COL_LP_5p_N1__CACAAACTCCTAGAAC-1	-0.619517	12.0848
001-055_T0_COL_LP_5p_N1__CTCATTATCAATCTCT-1	-0.579477	12.8778
001-055_T0_COL_LP_5p_N1__AACTCCCCAGCCTATA-1	-0.517138	10.9502
001-055_T0_COL_LP_5p_N1__AGAGCGATCTTTCCTC-1	-0.709554	11.3466
001-055_T0_COL_LP_5p_N1__GCATGCGCACAGACAG-1	-0.532528	12.8415
001-055_T0_COL_LP_5p_N1__CACACCTCAAGAGGCT-1	0.0715547	11.3717
001-055_T0_COL_LP_5p_N1__TGGGAAGTCCGTAGTA-1	-0.70715	11.211
001-055_T0_COL_LP_5p_N1__GCGACCACACTGTTAG-1	-0.204461	10.7577
001-055_T0_COL_LP_5p_N1__GATCGCGAGAGGGCTT-1	-0.016057	11.2244
001-055_T0_COL_LP_5p_N1__CAAGAAATCCCAAGTA-1	-1.87944	12.2621
001-055_T0_COL_LP_5p_N1__AATCGGTGTCTCACCT-1	-0.457388	12.2468
001-055_T0_COL_LP_5p_N1__ATGGGAGCAAGCCATT-1	-0.685001	11.0133
001-055_T0_COL_LP_5p_N1__CTGAAACAGAATAGGG-1	-1.57397	13.58
001-055_T0_COL_LP_5p_N1__AACTTTCGTTCTGAAC-1	-1.13939	11.9182
001-055_T0_COL_LP_5p_N1__TATGCCCCACGGCGTT-1	-0.437359	12.8737
001-055_T0_COL_LP_5p_N1__GACGTGCAGTAAGTAC-1	-0.893903	10.8484
001-055_T0_COL_LP_5p_N1__GCATGATTCTTCCTTC-1	-1.02595	12.0272
001-055_T0_COL_LP_5p_N1__TCGAGGCAGTGAACGC-1	-0.726949	10.8741
001-055_T0_COL_LP_5p_N1__AAATGCCGTGCAGTAG-1	-0.494455	11.4016
001-055_T0_COL_LP_5p_N1__ACGAGGACACGGCCAT-1	-0.736189	12.5244
001-055_T0_COL_LP_5p_N1__TATCAGGTCCGATATG-1	-1.53077	11.8806
001-055_T0_COL_LP_5p_N1__TGACAACCACTGTCGG-1	-1.18396	10.7472
001-055_T0_COL_LP_5p_N1__GGCTGGTCACTTCTGC-1	-1.43513	12.7925
001-055_T0_COL_LP_5p_N1__TCATTTGCAAGGGTCA-1	-0.621982	12.7058
001-055_T0_COL_LP_5p_N1__ATGAGGGAGGGTTCCC-1	-2.05362	11.936
001-055_T0_COL_LP_5p_N1__TAAGAGACACCATCCT-1	-1.36602	12.3232
001-055_T0_COL_LP_5p_N1__TGACAACAGGAGCGAG-1	-1.301	12.3299
001-055_T0_COL_LP_5p_N1__GCTTCCACAAGCGAGT-1	-1.18979	10.9395
001-055_T0_COL_LP_5p_N1__GCAGTTATCTTTACAC-1	-1.08968	11.0197
001-055_T0_COL_LP_5p_N1__AGTAGTCAGTCCCACG-1	-0.797908	11.3108
001-055_T0_COL_LP_5p_N1__GCGACCAGTAGGGTAC-1	-1.01673	11.861
001-055_T0_COL_LP_5p_N1__CAACCAAGTGGGTCAA-1	-1.64248	12.5985
001-055_T0_COL_LP_5p_N1__CTAATGGGTGCACCAC-1	-0.463399	11.1619
001-055_T0_COL_LP_5p_N1__GCAAACTCATTCCTGC-1	-1.48901	11.2443
001-055_T0_COL_LP_5p_N1__TACTTGTTCGGCTTGG-1	-1.05167	11.2696
001-055_T0_COL_LP_5p_N1__CTTTGCGCAGCCTATA-1	0.0141763	11.014
001-055_T0_COL_LP_5p_N1__CGTGAGCAGGAGTTTA-1	-0.5333	10.7308
001-055_T0_COL_LP_5p_N1__ACTGTCCCAAAGGCGT-1	-1.46301	12.1806
001-055_T0_COL_LP_5p_N1__GGTATTGCAGGCTGAA-1	-0.544126	11.2427
001-055_T0_COL_LP_5p_N1__AGGGTGAAGCTGAACG-1	-1.26703	12.2877
001-055_T0_COL_LP_5p_N1__CCTCAGTCAGCGTTCG-1	-1.75415	12.1903
001-055_T0_COL_LP_5p_N1__GCTCCTAGTAGCTTGT-1	-1.27328	11.2822
001-055_T0_COL_LP_5p_N1__ACATGGTAGGATCGCA-1	-0.236675	11.2004
001-055_T0_COL_LP_5p_N1__ATAGACCGTTTGACAC-1	-1.48706	11.2277
001-055_T0_COL_LP_5p_N1__CAGAATCTCTTGTCAT-1	-1.12016	11.1745
001-055_T0_COL_LP_5p_N1__CGAATGTTCAGGTAAA-1	-0.742014	11.2952
001-055_T0_COL_LP_5p_N1__GCTGCAGAGGACTGGT-1	-0.231046	11.5725
001-055_T0_COL_LP_5p_N1__TGGTTCCCAGCTCCGA-1	-0.484396	12.9478
001-055_T0_COL_LP_5p_N1__CATCGGGTCACATACG-1	-0.237369	11.3381
001-055_T0_COL_LP_5p_N1__AATCCAGGTGAGGGTT-1	-2.5032	11.5745
001-055_T0_COL_LP_5p_N1__CGTCAGGAGTCAATAG-1	-0.275048	11.2134
001-055_T0_COL_LP_5p_N1__CCTAGCTGTAAGCACG-1	-0.908025	11.148
001-055_T0_COL_LP_5p_N1__CGGACACCAACGCACC-1	-1.12221	11.1969
001-055_T0_COL_LP_5p_N1__GGGTTGCAGAATGTTG-1	-1.40873	12.555
001-055_T0_COL_LP_5p_N1__AAAGCAACACCAGCAC-1	-1.2623	12.0442
001-055_T0_COL_LP_5p_N1__TGTTCCGTCGTATCAG-1	-1.25353	11.5427
001-055_T0_COL_LP_5p_N1__CACACCTAGTGATCGG-1	-1.81163	12.2997
001-055_T0_COL_LP_5p_N1__CGTGTCTCAGTATGCT-1	-1.45247	14.0664
001-055_T0_COL_LP_5p_N1__TTGCCGTTCACCGGGT-1	-1.72855	12.7316
001-055_T0_COL_LP_5p_N1__AGGGAGTGTCTCTCTG-1	-0.826345	11.1308
001-055_T0_COL_LP_5p_N1__CTCACACTCGAACTGT-1	-0.329043	13.4142
001-055_T0_COL_LP_5p_N1__CTAGAGTGTCATGCCG-1	-1.72957	12.5515
001-055_T0_COL_LP_5p_N1__CGTGAGCTCTGGAGCC-1	-1.37228	11.4369
001-055_T0_COL_LP_5p_N1__TATCAGGTCGGTCTAA-1	-1.22215	11.2002
001-055_T0_COL_LP_5p_N1__AGTGAGGGTCGCTTCT-1	-1.04631	12.7333
001-055_T0_COL_LP_5p_N1__TGATTTCTCCGGGTGT-1	-0.464734	10.8235
001-055_T0_COL_LP_5p_N1__CTGCTGTTCAACTCTT-1	-0.696277	10.8789
001-055_T0_COL_LP_5p_N1__ATTACTCTCTAGAGTC-1	0.0599398	11.9506
001-055_T0_COL_LP_5p_N1__CCTACCATCCACTCCA-1	-0.317477	11.177
001-055_T0_COL_LP_5p_N1__GACTACAAGAAACCGC-1	-0.547498	10.8208
001-055_T0_COL_LP_5p_N1__ACGGCCAGTCAACTGT-1	-1.20479	11.0494
001-055_T0_COL_LP_5p_N1__CGAACATAGTGTCTCA-1	0.430314	11.4129
001-055_T0_COL_LP_5p_N1__CTCTGGTTCGCAGGCT-1	-0.530842	11.2481
001-055_T0_COL_LP_5p_N1__CGATTGAAGCCACCTG-1	-1.60229	10.8634
001-055_T0_COL_LP_5p_N1__GTGGGTCTCTTTAGGG-1	-1.08101	12.2722
001-055_T0_COL_LP_5p_N1__CTCACACGTGCAGTAG-1	-0.617049	11.0331
001-055_T0_COL_LP_5p_N1__CGCTTCACATTGTGCA-1	0.241642	11.2421
001-055_T0_COL_LP_5p_N1__GGGCACTAGCCTATGT-1	-1.61646	12.1584
001-055_T0_COL_LP_5p_N1__CTAGTGAGTCTGCCAG-1	-0.527751	12.1709
001-055_T0_COL_LP_5p_N1__TGTGTTTCATATGAGA-1	-1.38015	10.7014
001-055_T0_COL_LP_5p_N1__CAGCGACTCAGCCTAA-1	0.248848	12.6307
001-055_T0_COL_LP_5p_N1__CTGGTCTGTTAGATGA-1	-0.337381	10.8126
001-055_T0_COL_LP_5p_N1__GCTCCTAGTGACAAAT-1	-0.801211	11.8381
001-055_T0_COL_LP_5p_N1__ATAACGCAGAGGTAGA-1	0.191009	12.9185
001-055_T0_COL_LP_5p_N1__GGAAAGCGTCAAAGAT-1	-0.289839	11.3329
001-055_T0_COL_LP_5p_N1__GATGAGGAGGAATCGC-1	-0.363366	11.1159
001-055_T0_COL_LP_5p_N1__TGGGCGTTCTTACCGC-1	-1.51936	13.0182
001-055_T0_COL_LP_5p_N1__AGATCTGTCTCGGACG-1	-1.15656	11.9602
001-055_T0_COL_LP_5p_N1__TGATTTCAGTACGTTC-1	-1.16308	11.282
001-055_T0_COL_LP_5p_N1__GACGCGTGTCTGCAAT-1	-1.48162	12.5417
001-055_T0_COL_LP_5p_N1__CGGAGCTCAGGTTTCA-1	-0.781425	12.6587
001-055_T0_COL_LP_5p_N1__GTACTCCGTAGATTAG-1	-0.390322	12.8075
001-055_T0_COL_LP_5p_N1__ACAGCCGAGCCACTAT-1	-0.891573	10.8197
001-055_T0_COL_LP_5p_N1__CAAGTTGCAGATTGCT-1	0.190923	12.2978
001-055_T0_COL_LP_5p_N1__GGTGTTATCGGAATCT-1	-0.909544	13.2934
001-055_T0_COL_LP_5p_N1__TTCGAAGTCAACCAAC-1	0.593929	11.6391
001-055_T0_COL_LP_5p_N1__CCAGCGATCAGCTCTC-1	-0.390437	10.7215
001-055_T0_COL_LP_5p_N1__AAAGATGGTCACCCAG-1	-0.691953	12.0329
001-055_T0_COL_LP_5p_N1__CGTTAGAAGGACACCA-1	-0.980117	12.3841
001-055_T0_COL_LP_5p_N1__CGAGCACCAAGGTTTC-1	0.25002	12.7251
001-055_T0_COL_LP_5p_N1__TGAGAGGGTCATATCG-1	-1.59868	12.0555
001-055_T0_COL_LP_5p_N1__AAGGAGCTCAAGATCC-1	-0.800368	10.9918
001-055_T0_COL_LP_5p_N1__GCGACCACAGGTCCAC-1	0.0195633	11.2127
001-055_T0_COL_LP_5p_N1__TAAACCGCACTCAGGC-1	-1.10999	13.4538
001-055_T0_COL_LP_5p_N1__GACAGAGTCTCATTCA-1	-1.22105	12.1896
001-055_T0_COL_LP_5p_N1__CGTTCTGAGCAGATCG-1	-1.11025	12.1464
001-055_T0_COL_LP_5p_N1__CGAGCCACAATACGCT-1	-0.67871	11.0753
001-055_T0_COL_LP_5p_N1__TAAGCGTTCACAACGT-1	-0.557529	12.0666
001-055_T0_COL_LP_5p_N1__CCGTACTTCGCCAGCA-1	-1.28781	11.8633
001-055_T0_COL_LP_5p_N1__GTCATTTCACAACGTT-1	0.254555	13.114
001-055_T0_COL_LP_5p_N1__TATCAGGCACATCTTT-1	-1.13271	11.1637
001-055_T0_COL_LP_5p_N1__TCGGTAACAGACACTT-1	-1.72876	11.8685
001-055_T0_COL_LP_5p_N1__CCATGTCAGGAACTGC-1	-1.83769	11.8787
001-055_T0_COL_LP_5p_N1__CAAGTTGTCGCTTGTC-1	-1.21767	12.7046
001-055_T0_COL_LP_5p_N1__ACTGAACTCTTCTGGC-1	-1.29386	12.107
001-055_T0_COL_LP_5p_N1__CCGTACTAGCCGTCGT-1	-0.426635	11.1931
001-055_T0_COL_LP_5p_N1__ATCGAGTTCCATGAGT-1	-1.02946	11.2399
001-055_T0_COL_LP_5p_N1__CGCTATCCAGCTGTAT-1	-1.16851	11.8302
001-055_T0_COL_LP_5p_N1__CTAAGACGTATAGGTA-1	-0.718682	12.1938
001-055_T0_COL_LP_5p_N1__CAGCTGGGTCTAACGT-1	-0.495268	10.8228
001-055_T0_COL_LP_5p_N1__CAGTAACCAATGGATA-1	-0.735235	11.0283
001-055_T0_COL_LP_5p_N1__CTGATCCTCCCAGGTG-1	-0.279953	12.407
001-055_T0_COL_LP_5p_N1__ACTGTCCCACTGAAGG-1	-0.013847	11.453
001-055_T0_COL_LP_5p_N1__AACTCCCGTCCAAGTT-1	-1.74374	12.7941
001-055_T0_COL_LP_5p_N1__TTGGAACTCGCGGATC-1	-0.0748197	10.822
001-055_T0_COL_LP_5p_N1__GCACTCTCAGATCGGA-1	-1.72054	12.8263
001-055_T0_COL_LP_5p_N1__AGCATACGTCACTGGC-1	-1.62567	13.3059
001-055_T0_COL_LP_5p_N1__TGTCCCAAGACGCAAC-1	-0.307098	11.4865
001-055_T0_COL_LP_5p_N1__ACCCACTAGGTGCAAC-1	-0.691056	13.933
001-055_T0_COL_LP_5p_N1__CTACGTCAGCTGCGAA-1	-1.6567	12.2801
001-055_T0_COL_LP_5p_N1__GCAAACTTCTACGAGT-1	-0.690094	11.2134
001-055_T0_COL_LP_5p_N1__CAAGATCAGATCCCGC-1	-0.733422	11.0399
001-055_T0_COL_LP_5p_N1__TATTACCTCACTCTTA-1	-0.705878	11.1206
001-055_T0_COL_LP_5p_N1__TTGGAACCACCATCCT-1	-1.18864	11.0736
001-055_T0_COL_LP_5p_N1__ACAGCTAAGCAATCTC-1	-1.19771	12.8244
001-055_T0_COL_LP_5p_N1__GGGTCTGCAAAGCAAT-1	-0.699338	12.6533
001-055_T0_COL_LP_5p_N1__GGGTTGCGTGCAGACA-1	-1.68537	12.3328
001-055_T0_COL_LP_5p_N1__TGAGCCGTCAGAAATG-1	-1.16265	12.4485
001-055_T0_COL_LP_5p_N1__TTCTTAGGTAGGACAC-1	-1.33536	11.1199
001-055_T0_COL_LP_5p_N1__GTCTCGTAGCTGTCTA-1	-1.25737	11.2986
001-055_T0_COL_LP_5p_N1__GACGTGCGTAGTGAAT-1	-1.68231	11.2812
001-055_T0_COL_LP_5p_N1__GCATGTAAGGATTCGG-1	-0.799896	11.2193
001-055_T0_COL_LP_5p_N1__AACTTTCGTCAGAATA-1	0.136927	11.6279
001-055_T0_COL_LP_5p_N1__AGGTCCGGTACTCTCC-1	-0.542401	11.1694
001-055_T0_COL_LP_5p_N1__GTTCATTGTAAGAGGA-1	-1.35574	11.2832
001-055_T0_COL_LP_5p_N1__CGCGGTACACAACTGT-1	-1.62211	12.2246
001-055_T0_COL_LP_5p_N1__GCTGCAGGTCGAGTTT-1	-0.329539	11.708
001-055_T0_COL_LP_5p_N1__GAAACTCGTTATCCGA-1	-0.909038	12.23
001-055_T0_COL_LP_5p_N1__ATCCGAATCAGGTAAA-1	0.0787178	11.6141
001-055_T0_COL_LP_5p_N1__GGACGTCAGTGAACGC-1	-2.80309	12.604
001-055_T0_COL_LP_5p_N1__AAAGCAAGTAATTGGA-1	-1.12024	12.6225
001-055_T0_COL_LP_5p_N1__TTGTAGGTCTCTGAGA-1	-1.18135	12.3454
001-055_T0_COL_LP_5p_N1__TTGTAGGCACGCATCG-1	-1.5455	11.2852
001-055_T0_COL_LP_5p_N1__GATCGTAGTGTGGCTC-1	-0.669173	12.6018
001-055_T0_COL_LP_5p_N1__CGTTAGAAGCGATCCC-1	-1.08837	11.4258
001-055_T0_COL_LP_5p_N1__CATCGGGGTATAAACG-1	-1.45553	11.2892
001-055_T0_COL_LP_5p_N1__CCTTCGATCAATCTCT-1	-0.236814	11.6761
001-055_T0_COL_LP_5p_N1__TGCGGGTAGTGTCTCA-1	-1.37543	13.1262
001-055_T0_COL_LP_5p_N1__GCGCGATAGTGGGATC-1	0.0820141	11.3219
001-055_T0_COL_LP_5p_N1__CGACTTCCAGCCTGTG-1	-0.122443	11.8011
001-055_T0_COL_LP_5p_N1__GAAGCAGGTACATGTC-1	-0.568101	12.8057
001-055_T0_COL_LP_5p_N1__ACGAGCCCAGGACCCT-1	-1.49449	12.3536
001-055_T0_COL_LP_5p_N1__CGCTATCAGTGTGGCA-1	-1.46279	12.6966
001-055_T0_COL_LP_5p_N1__ATTATCCAGGCCGAAT-1	-1.06146	12.3979
001-055_T0_COL_LP_5p_N1__ATTCTACTCCTACAGA-1	-0.0787214	10.9082
001-055_T0_COL_LP_5p_N1__CTGATAGAGCAGCGTA-1	-0.329696	10.9124
001-055_T0_COL_LP_5p_N1__CGTCAGGGTTCACCTC-1	-0.984565	12.3644
001-055_T0_COL_LP_5p_N1__CGCTATCTCGTTACAG-1	-1.19684	11.9474
001-055_T0_COL_LP_5p_N1__CCGTTCAAGGTGATTA-1	-1.09856	11.9474
001-055_T0_COL_LP_5p_N1__GCTGCTTTCAGTTTGG-1	0.126957	11.6929
001-055_T0_COL_LP_5p_N1__CGTCAGGAGCCACTAT-1	-2.40085	11.8886
001-055_T0_COL_LP_5p_N1__CTCACACGTTCAGTAC-1	-0.540368	11.2204
001-055_T0_COL_LP_5p_N1__CAGCATATCAAAGTAG-1	-1.69278	11.8306
001-055_T0_COL_LP_5p_N1__CAAGAAATCGCGTTTC-1	-0.602092	12.6554
001-055_T0_COL_LP_5p_N1__TGAGCATTCCAAGTAC-1	-1.5379	12.0167
001-055_T0_COL_LP_5p_N1__ATGCGATTCATCACCC-1	-0.886853	11.63
001-055_T0_COL_LP_5p_N1__GAGCAGAGTCGCATAT-1	-0.746294	10.9965
001-055_T0_COL_LP_5p_N1__GTACTTTCACACGCTG-1	-0.621719	12.195
001-055_T0_COL_LP_5p_N1__CGATGGCAGATCGGGT-1	-1.60389	12.3461
001-055_T0_COL_LP_5p_N1__CTAACTTTCTTGTTTG-1	0.00170016	12.5126
001-055_T0_COL_LP_5p_N1__TGGGAAGTCTGACCTC-1	-1.69223	11.6342
001-055_T0_COL_LP_5p_N1__CACACCTTCTGCTTGC-1	0.24185	11.4101
001-055_T0_COL_LP_5p_N1__GCAAACTGTTCGCGAC-1	-0.314744	11.3177
001-055_T0_COL_LP_5p_N1__GCCAAATCATCCGGGT-1	-0.157536	11.7882
001-055_T0_COL_LP_5p_N1__CCTAAAGAGACTAGGC-1	-1.6905	12.4728
001-055_T0_COL_LP_5p_N1__GTCACGGTCCGCGCAA-1	-0.342823	12.2592
001-055_T0_COL_LP_5p_N1__GGAACTTCACTGAAGG-1	-0.0756554	11.2913
001-055_T0_COL_LP_5p_N1__GTGCATATCCCTTGCA-1	-0.346684	11.3417
001-055_T0_COL_LP_5p_N1__CACTCCACACAGACAG-1	0.0234759	11.4208
001-055_T0_COL_LP_5p_N1__AAATGCCTCCCACTTG-1	-0.155883	12.1188
001-055_T0_COL_LP_5p_N1__AGTGTCACACGCTTTC-1	-1.34766	11.2402
001-055_T0_COL_LP_5p_N1__CGATCGGCACAGTCGC-1	-1.75546	12.2976
001-055_T0_COL_LP_5p_N1__GTCTCGTGTACTTGAC-1	-1.10486	12.7961
001-055_T0_COL_LP_5p_N1__GCTTGAACATGTAAGA-1	-1.19765	11.3702
001-055_T0_COL_LP_5p_N1__GTCTTCGGTGATAAGT-1	0.0326161	11.17
001-055_T0_COL_LP_5p_N1__AACCGCGCAGCGTAAG-1	-0.260781	11.013
001-055_T0_COL_LP_5p_N1__GAACGGAAGCGTCTAT-1	-0.697483	10.8036
001-055_T0_COL_LP_5p_N1__TACTTACGTTCGTTGA-1	-0.546767	11.2383
001-055_T0_COL_LP_5p_N1__TAGGCATCAAGTACCT-1	-2.35457	12.3323
001-055_T0_COL_LP_5p_N1__TTCTCAAAGAGGGCTT-1	-2.46856	12.2354
001-055_T0_COL_LP_5p_N1__ATAGACCAGCTAGTGG-1	-2.21748	11.999
001-055_T0_COL_LP_5p_N1__GCGAGAATCCACGACG-1	0.350197	13.1297
001-055_T0_COL_LP_5p_N1__GCACATATCGGAAATA-1	-1.19987	10.926
001-055_T0_COL_LP_5p_N1__GCAGTTACACTGTTAG-1	-1.3785	11.8383
001-055_T0_COL_LP_5p_N1__ACGGGTCGTGATGTCT-1	-0.444336	12.2667
001-055_T0_COL_LP_5p_N1__GTTCGGGTCTTAACCT-1	0.362424	11.3818
001-055_T0_COL_LP_5p_N1__TGCCAAACAGATCGGA-1	-1.16336	11.3905
001-055_T0_COL_LP_5p_N1__GAATGAAGTAAAGGAG-1	-0.921462	11.4693
001-055_T0_COL_LP_5p_N1__CAACTAGCAGATCGGA-1	-1.594	11.9067
001-055_T0_COL_LP_5p_N1__ACGTCAAGTTACAGAA-1	-1.54067	12.2536
001-055_T0_COL_LP_5p_N1__TGCGGGTAGTGGGCTA-1	-1.4479	12.7977
001-055_T0_COL_LP_5p_N1__CCCAATCCATAAGACA-1	-1.16046	12.5169
001-055_T0_COL_LP_5p_N1__GTTCGGGTCGGTCTAA-1	-0.54892	11.6631
001-055_T0_COL_LP_5p_N1__CCTCAGTTCTACCAGA-1	-1.38266	11.2262
001-055_T0_COL_LP_5p_N1__CATCCACTCGAGGTAG-1	-0.277888	11.574
001-055_T0_COL_LP_5p_N1__GCAATCAGTGTTCTTT-1	0.651609	11.1723
001-055_T0_COL_LP_5p_N1__CTACGTCAGAGGTACC-1	-1.8681	11.9393
001-055_T0_COL_LP_5p_N1__TCTCTAATCGCACTCT-1	-0.187001	12.3781
001-055_T0_COL_LP_5p_N1__TCGGGACGTGTGGCTC-1	-0.0122566	11.4138
001-055_T0_COL_LP_5p_N1__CTCGTCACACGAGAGT-1	-0.573477	12.7967
001-055_T0_COL_LP_5p_N1__AAACGGGAGGTAAACT-1	-0.352824	11.6718
001-055_T0_COL_LP_5p_N1__GGCGACTCAGCTTAAC-1	-0.889665	12.1469
001-055_T0_COL_LP_5p_N1__TGGCCAGGTCGAATCT-1	-0.940995	11.2558
001-055_T0_COL_LP_5p_N1__TTAACTCGTACGCACC-1	-1.3313	11.3827
001-055_T0_COL_LP_5p_N1__AATCCAGAGAATAGGG-1	0.194644	10.7764
001-055_T0_COL_LP_5p_N1__TCTCATAGTGAAAGAG-1	-1.62108	11.5973
001-055_T0_COL_LP_5p_N1__GGCTGGTCATGTCTCC-1	-0.566909	10.7669
001-055_T0_COL_LP_5p_N1__AACACGTTCTTTAGGG-1	-1.19103	11.0894
001-055_T0_COL_LP_5p_N1__GCTGGGTAGTCCATAC-1	-2.28258	12.69
001-055_T0_COL_LP_5p_N1__TCATTACGTAACGTTC-1	-0.579865	10.5211
001-055_T0_COL_LP_5p_N1__ATCCACCTCCAACCAA-1	0.0423809	11.6519
001-055_T0_COL_LP_5p_N1__CACACAAGTTCAGACT-1	-0.772192	12.7003
001-055_T0_COL_LP_5p_N1__TCAGATGAGCTTCGCG-1	-0.35942	10.9479
001-055_T0_COL_LP_5p_N1__GAGGTGAGTTACTGAC-1	-1.45772	12.1534
001-055_T0_COL_LP_5p_N1__CAGCTGGTCCGTTGTC-1	-0.970114	11.1521
001-055_T0_COL_LP_5p_N1__CTGCGGACAGCCTTGG-1	-0.449181	10.9927
001-055_T0_COL_LP_5p_N1__TAGGCATTCCAGATCA-1	-0.161944	13.5579
001-055_T0_COL_LP_5p_N1__ACACCGGAGACCTTTG-1	-0.339147	12.2054
001-055_T0_COL_LP_5p_N1__CACACCTTCTCCCTGA-1	-0.871574	10.9097
001-055_T0_COL_LP_5p_N1__CGTGTAAAGCTAAACA-1	0.311862	11.6015
001-055_T0_COL_LP_5p_N1__TTGGAACCAAGCCATT-1	-0.207446	12.2534
001-055_T0_COL_LP_5p_N1__CCATTCGGTCCCGACA-1	-1.77945	12.0462
001-055_T0_COL_LP_5p_N1__ACGATACGTATCGCAT-1	-0.93058	10.7425
001-055_T0_COL_LP_5p_N1__CGTGTAAAGAATGTGT-1	-0.697257	11.0916
001-055_T0_COL_LP_5p_N1__TACTCGCAGGGTTCCC-1	-1.60879	11.0496
001-055_T0_COL_LP_5p_N1__AACCGCGTCTCCCTGA-1	0.0018764	13.0215
001-055_T0_COL_LP_5p_N1__GTACGTAGTGGCGAAT-1	-0.453602	12.4478
001-055_T0_COL_LP_5p_N1__CAGAATCCACCTGGTG-1	-1.76118	12.9348
001-055_T0_COL_LP_5p_N1__CAGCGACGTCGTCTTC-1	-1.75623	11.0695
001-055_T0_COL_LP_5p_N1__ACGGGTCGTCTAGAGG-1	-0.606092	11.5584
001-055_T0_COL_LP_5p_N1__TACTTGTGTTATGTGC-1	-1.29355	11.2451
001-055_T0_COL_LP_5p_N1__TGCACCTAGCCAGGAT-1	-0.183649	10.8833
001-055_T0_COL_LP_5p_N1__TGGCCAGAGTGGTAAT-1	-1.00504	12.5678
001-055_T0_COL_LP_5p_N1__TGGCCAGGTCGCTTCT-1	-0.695452	11.3124
001-055_T0_COL_LP_5p_N1__GACGCGTCAAGGACAC-1	-0.877917	10.5094
001-055_T0_COL_LP_5p_N1__TATGCCCAGTGGGATC-1	-1.28935	12.127
001-055_T0_COL_LP_5p_N1__CGTCCATTCACGCGGT-1	-0.893022	12.0153
001-055_T0_COL_LP_5p_N1__TTCGGTCCATTTCAGG-1	-0.359239	12.3235
001-055_T0_COL_LP_5p_N1__AACTCCCGTTACGCGC-1	-0.373311	10.9697
001-055_T0_COL_LP_5p_N1__GTTCGGGTCTCTTGAT-1	-0.383	11.0592
001-055_T0_COL_LP_5p_N1__TGGCTGGCACAACGTT-1	-1.2736	12.1719
001-055_T0_COL_LP_5p_N1__GATCTAGGTAGAGTGC-1	-1.37108	12.4031
001-055_T0_COL_LP_5p_N1__ATCTGCCCATTGTGCA-1	-0.266942	11.3209
001-055_T0_COL_LP_5p_N1__TGGGAAGTCACGAAGG-1	0.142844	11.4213
001-055_T0_COL_LP_5p_N1__AGGGAGTGTCGAGTTT-1	-2.07638	12.6424
001-055_T0_COL_LP_5p_N1__AGAATAGGTGCACTTA-1	-1.36849	12.565
001-055_T0_COL_LP_5p_N1__CCTCAGTGTCCGTGAC-1	-1.46429	11.3399
001-055_T0_COL_LP_5p_N1__CAGCGACGTCTCATCC-1	-0.884691	10.9226
001-055_T0_COL_LP_5p_N1__TCGAGGCGTATCTGCA-1	-0.944923	11.0986
001-055_T0_COL_LP_5p_N1__AGAATAGTCTCTGTCG-1	-0.0295745	10.8544
001-055_T0_COL_LP_5p_N1__GTACTTTGTCTGCGGT-1	-0.89204	11.2523
001-055_T0_COL_LP_5p_N1__TATCTCAAGTTCCACA-1	0.000762999	11.0961
001-055_T0_COL_LP_5p_N1__GGTGAAGCAGTAAGAT-1	-2.23533	12.34
001-055_T0_COL_LP_5p_N1__AGTTGGTGTAGGGACT-1	0.168812	11.2038
001-055_T0_COL_LP_5p_N1__TTTCCTCGTCGAGATG-1	0.181834	13.1461
001-055_T0_COL_LP_5p_N1__CGTGAGCGTTATGTGC-1	-1.3951	12.3587
001-055_T0_COL_LP_5p_N1__TGAGGGAAGGGCACTA-1	0.262049	13.1795
001-055_T0_COL_LP_5p_N1__AGAGCGACAGTTCATG-1	-0.0383094	11.7793
001-055_T0_COL_LP_5p_N1__GGGCATCCAGCTCGAC-1	-0.233691	10.9315
001-055_T0_COL_LP_5p_N1__AGGCCGTAGGCAATTA-1	-0.838413	11.3528
001-055_T0_COL_LP_5p_N1__TGACAACCAGTACACT-1	-1.15337	11.1327
001-055_T0_COL_LP_5p_N1__GTCTTCGTCATCGGAT-1	-0.304021	12.0171
001-055_T0_COL_LP_5p_N1__TACAGTGTCTGCAAGT-1	-0.00227152	11.3588
001-055_T0_COL_LP_5p_N1__TAAACCGAGGATATAC-1	-0.163253	11.1818
001-055_T0_COL_LP_5p_N1__AGGCCACGTCGAATCT-1	-1.87886	11.9581
001-055_T0_COL_LP_5p_N1__TGTGGTAGTCGCCATG-1	-0.684244	10.8
001-055_T0_COL_LP_5p_N1__GTCACGGCAAGTTGTC-1	-0.0171036	11.0984
001-055_T0_COL_LP_5p_N1__CTACCCACATCTCCCA-1	0.183401	11.9849
001-055_T0_COL_LP_5p_N1__TTGACTTCATTTCACT-1	-0.772134	10.7798
001-055_T0_COL_LP_5p_N1__ATTGGACTCCCAAGTA-1	-2.16142	11.9863
001-055_T0_COL_LP_5p_N1__CATATGGCAACCGCCA-1	-0.985052	11.2397
001-055_T0_COL_LP_5p_N1__TGCGCAGGTATCACCA-1	0.0425798	11.2059
001-055_T0_COL_LP_5p_N1__ATTGGTGAGGATGCGT-1	-0.71022	12.8903
001-055_T0_COL_LP_5p_N1__TCTCATATCTCTAAGG-1	-1.34827	12.4807
001-055_T0_COL_LP_5p_N1__GTGCAGCAGCTAACTC-1	-2.62081	11.4619
001-055_T0_COL_LP_5p_N1__CGTAGCGTCTTTCCTC-1	-0.324512	11.0091
001-055_T0_COL_LP_5p_N1__GTGTTAGAGCCCAATT-1	-0.942923	12.4229
001-055_T0_COL_LP_5p_N1__CGTCCATTCCCAAGAT-1	-0.761407	11.3414
001-055_T0_COL_LP_5p_N1__CTCGGGAGTTATCCGA-1	-2.61446	12.0722
001-055_T0_COL_LP_5p_N1__TGAGGGAAGAGTGAGA-1	0.752853	11.7023
001-055_T0_COL_LP_5p_N1__GCTGCAGAGGCTCAGA-1	-1.9292	12.4487
001-055_T0_COL_LP_5p_N1__ATAGACCCAGCCTTTC-1	0.0309017	11.1069
001-055_T0_COL_LP_5p_N1__ACTTGTTGTTCTGTTT-1	-0.174992	12.1703
001-055_T0_COL_LP_5p_N1__GGTGTTATCACGCATA-1	-1.45306	12.1103
001-055_T0_COL_LP_5p_N1__CCAGCGAAGAGGTTGC-1	-0.13875	12.1441
001-055_T0_COL_LP_5p_N1__CATCAAGTCTGCTTGC-1	-0.688722	11.2464
001-055_T0_COL_LP_5p_N1__ATTGGTGCATTAGCCA-1	-1.1887	11.2601
001-055_T0_COL_LP_5p_N1__TAGACCAGTGCCTTGG-1	-1.13861	11.8908
001-055_T0_COL_LP_5p_N1__CATGCCTAGATGGGTC-1	-1.06781	12.7153
001-055_T0_COL_LP_5p_N1__CCTCAGTAGAGCTGGT-1	-0.998676	11.0474
001-055_T0_COL_LP_5p_N1__ACGGGCTCATAGAAAC-1	-0.933333	10.8308
001-055_T0_COL_LP_5p_N1__GGTATTGTCGCGTAGC-1	-1.12595	11.351
001-055_T0_COL_LP_5p_N1__CGTGTCTCAAGAGTCG-1	-0.281774	10.7881
001-055_T0_COL_LP_5p_N1__GGATTACGTTAAAGAC-1	-0.488697	11.2725
001-055_T0_COL_LP_5p_N1__TTAGGCACAACCGCCA-1	-0.89392	10.9025
001-055_T0_COL_LP_5p_N1__GTCGGGTCATTTCAGG-1	-1.36873	12.5648
001-055_T0_COL_LP_5p_N1__CACATTTCATACCATG-1	-2.184	12.1836
001-055_T0_COL_LP_5p_N1__CGTCAGGAGAAGGTTT-1	-1.04316	12.8096
001-055_T0_COL_LP_5p_N1__ATTCTACCAGTCGTGC-1	0.12484	11.1228
001-055_T0_COL_LP_5p_N1__TCGTAGATCTGCTTGC-1	-1.44078	12.9078
001-055_T0_COL_LP_5p_N1__GAATGAACAAGAAGAG-1	-0.878721	12.2575
001-055_T0_COL_LP_5p_N1__CCTTCGACAAGTCATC-1	0.0391738	11.3182
001-055_T0_COL_LP_5p_N1__GTGCGGTGTATGGTTC-1	-0.428853	11.0648
001-055_T0_COL_LP_5p_N1__TTAGGACAGCTACCGC-1	0.0628134	12.8741
001-055_T0_COL_LP_5p_N1__TCGGTAACAGCCACCA-1	-0.66989	12.9473
001-055_T0_COL_LP_5p_N1__GTGAAGGAGCGATATA-1	-0.586849	10.6453
001-055_T0_COL_LP_5p_N1__CTGTTTACACACCGAC-1	-1.12134	10.985
001-055_T0_COL_LP_5p_N1__TTCGAAGAGTGGCACA-1	-1.07194	11.4655
001-055_T0_COL_LP_5p_N1__TACAGTGGTTATCCGA-1	-1.01665	12.4869
001-055_T0_COL_LP_5p_N1__TACGGGCAGTTTCCTT-1	-0.709608	10.7519
001-055_T0_COL_LP_5p_N1__AGGTCATGTCAACATC-1	-0.0155986	12.6665
001-055_T0_COL_LP_5p_N1__GTATTCTAGTGGAGTC-1	-1.34379	10.9617
001-055_T0_COL_LP_5p_N1__AGGGTGACACCAACCG-1	-1.43461	11.8129
001-055_T0_COL_LP_5p_N1__AAGGTTCGTATTCGTG-1	-0.994132	11.9398
001-055_T0_COL_LP_5p_N1__AAGACCTCACTAAGTC-1	-1.3053	11.9639
001-055_T0_COL_LP_5p_N1__ATGCGATCACACCGAC-1	-1.4981	12.5923
001-055_T0_COL_LP_5p_N1__TGGTTAGAGCGATGAC-1	-0.615039	11.4005
001-055_T0_COL_LP_5p_N1__TGCCCTACAAGGGTCA-1	-0.171321	10.7065
001-055_T0_COL_LP_5p_N1__AAAGTAGTCAGTTTGG-1	-0.535301	11.1316
001-055_T0_COL_LP_5p_N1__AACCATGGTTGTGGCC-1	0.0749568	11.3962
001-055_T0_COL_LP_5p_N1__CGATCGGAGAGCTGCA-1	-1.77708	12.2441
001-055_T0_COL_LP_5p_N1__GGAATAAGTTACCGAT-1	-0.954566	10.7612
001-055_T0_COL_LP_5p_N1__GGTGTTATCAACTCTT-1	-1.02019	11.1085
001-055_T0_COL_LP_5p_N1__CTAATGGCAGACTCGC-1	-1.33091	12.0436
001-055_T0_COL_LP_5p_N1__TGCTACCAGCTAGGCA-1	-0.562229	10.7703
001-055_T0_COL_LP_5p_N1__TCATTTGAGGGCTTCC-1	-0.247649	11.2581
001-055_T0_COL_LP_5p_N1__AGAATAGCATTTGCTT-1	-0.163293	11.3608
001-055_T0_COL_LP_5p_N1__TTCGAAGCACGTAAGG-1	0.199596	10.9486
001-055_T0_COL_LP_5p_N1__TCGTAGACATGAGCGA-1	-1.7387	12.9217
001-055_T0_COL_LP_5p_N1__CGTAGCGCAACGATCT-1	-0.96776	10.7551
001-055_T0_COL_LP_5p_N1__CGAGAAGGTCCCGACA-1	0.195035	11.2904
001-055_T0_COL_LP_5p_N1__CGATTGATCAGCAACT-1	-1.37133	10.8614
001-055_T0_COL_LP_5p_N1__ATAGACCCAGCTGTTA-1	0.136496	10.9219
001-055_T0_COL_LP_5p_N1__GGCTCGACAAGCGTAG-1	0.00499767	11.7723
001-055_T0_COL_LP_5p_N1__GCTCTGTTCGTACCGG-1	-1.87004	12.2879
001-055_T0_COL_LP_5p_N1__CAGCGACAGGCCATAG-1	-0.68872	11.7626
001-055_T0_COL_LP_5p_N1__CTGTTTAAGTTGAGAT-1	-1.59271	12.5407
001-055_T0_COL_LP_5p_N1__AAGGTTCAGTGTACGG-1	-0.487139	11.325
001-055_T0_COL_LP_5p_N1__GGGACCTCACCTCGTT-1	-0.0801689	10.9156
001-055_T0_COL_LP_5p_N1__CATATGGCATCCTAGA-1	-1.34623	13.6352
001-055_T0_COL_LP_5p_N1__CCTATTATCTCGTTTA-1	-0.704339	13.3166
001-055_T0_COL_LP_5p_N1__CGATGGCTCACCGTAA-1	-1.66571	11.0064
001-055_T0_COL_LP_5p_N1__ACTTACTAGATCCGAG-1	-2.37215	11.9988
001-055_T0_COL_LP_5p_N1__GTATCTTGTCAAAGCG-1	0.0567181	13.0061
001-055_T0_COL_LP_5p_N1__TACCTTAGTGCGCTTG-1	-0.900223	11.1201
001-055_T0_COL_LP_5p_N1__TGCCCTATCCCGACTT-1	-0.02866	12.685
001-055_T0_COL_LP_5p_N1__GTACGTAAGGGCTCTC-1	-0.962749	10.9998
001-055_T0_COL_LP_5p_N1__GAACATCCAAATCCGT-1	-0.932033	10.8635
001-055_T0_COL_LP_5p_N1__CTTGGCTTCATAGCAC-1	-2.77678	12.1728
001-055_T0_COL_LP_5p_N1__ACGGGTCCAGTTTACG-1	-0.600816	10.7518
001-055_T0_COL_LP_5p_N1__AGATTGCGTCGCCATG-1	0.0442894	12.7437
001-055_T0_COL_LP_5p_N1__GGGATGAAGGGAACGG-1	-0.540338	12.6224
001-055_T0_COL_LP_5p_N1__CCTCAGTGTACCGGCT-1	-2.75154	11.3505
001-055_T0_COL_LP_5p_N1__ACGATACGTGTGACGA-1	-0.553407	11.6444
001-055_T0_COL_LP_5p_N1__CAAGATCGTCGTCTTC-1	-1.671	12.4625
001-055_T0_COL_LP_5p_N1__AACTCTTCAGTTAACC-1	-0.400384	11.4809
001-055_T0_COL_LP_5p_N1__GGGTCTGCACTTAACG-1	-1.81518	12.4835
001-055_T0_COL_LP_5p_N1__CTCTACGGTTGGTTTG-1	-0.955598	12.1027
001-055_T0_COL_LP_5p_N1__GTCATTTAGTACACCT-1	-1.02557	10.7253
001-055_T0_COL_LP_5p_N1__TCGTACCAGGTAGCCA-1	-0.960842	11.112
001-055_T0_COL_LP_5p_N1__TAGTGGTAGCCATCGC-1	-1.1222	12.8649
001-055_T0_COL_LP_5p_N1__ACACTGATCTGAGTGT-1	-0.845928	10.842
001-055_T0_COL_LP_5p_N1__CTTGGCTCAAGTCATC-1	-0.442477	11.1645
001-055_T0_COL_LP_5p_N1__GTATCTTTCTGGTATG-1	-1.83067	12.0584
001-055_T0_COL_LP_5p_N1__CCGTACTCAGGGTTAG-1	-1.35518	10.8301
001-055_T0_COL_LP_5p_N1__TACCTATTCTTCATGT-1	-1.62128	12.6442
001-055_T0_COL_LP_5p_N1__CTCAGAAGTAAGAGAG-1	-0.265427	12.5096
001-055_T0_COL_LP_5p_N1__GGGACCTAGTGTCCCG-1	-1.76105	10.9112
001-055_T0_COL_LP_5p_N1__CCTTCCCAGGTGGGTT-1	-1.7128	11.1915
001-055_T0_COL_LP_5p_N1__CCTCTGACACAACGTT-1	0.294871	11.3301
001-055_T0_COL_LP_5p_N1__TGCTGCTTCCTGCAGG-1	-0.785677	12.008
001-055_T0_COL_LP_5p_N1__GGTGCGTTCATATCGG-1	-0.0767921	11.3821
001-055_T0_COL_LP_5p_N1__ACATCAGGTTCTGAAC-1	-0.339898	11.2969
001-055_T0_COL_LP_5p_N1__TCAACGAAGTCACGCC-1	-0.413039	11.0819
001-055_T0_COL_LP_5p_N1__AGCAGCCTCTCGAGTA-1	-1.11951	11.1377
001-055_T0_COL_LP_5p_N1__GCTGCAGCACAGAGGT-1	-1.58956	13.2073
001-055_T0_COL_LP_5p_N1__CAACTAGCAGACAAAT-1	-0.972369	11.381
001-055_T0_COL_LP_5p_N1__AGGGATGGTCGCCATG-1	-1.59338	12.0958
001-055_T0_COL_LP_5p_N1__AACACGTGTTCTGAAC-1	-0.919665	12.1396
001-055_T0_COL_LP_5p_N1__CTCGGAGCACTGCCAG-1	-0.5735	10.9286
001-055_T0_COL_LP_5p_N1__AATCGGTCACAGTCGC-1	-0.242546	11.0607
001-055_T0_COL_LP_5p_N1__TCAATCTTCGTTTATC-1	-0.746854	10.9236
001-055_T0_COL_LP_5p_N1__ACGCCAGAGGGATGGG-1	-2.10971	12.9687
001-055_T0_COL_LP_5p_N1__CGTAGCGAGAATGTGT-1	-1.28943	11.4335
001-055_T0_COL_LP_5p_N1__CACACAATCACCTCGT-1	-0.242241	11.3078
001-055_T0_COL_LP_5p_N1__CCTTCCCAGTTGTCGT-1	0.406416	11.1409
001-055_T0_COL_LP_5p_N1__AGGCCACAGGCCCTCA-1	0.102173	10.9353
001-055_T0_COL_LP_5p_N1__CAAGTTGCACTCAGGC-1	-1.44189	11.0721
001-055_T0_COL_LP_5p_N1__GTACTTTGTGCACGAA-1	-1.0263	11.2664
001-055_T0_COL_LP_5p_N1__TCGGGACAGAAGGGTA-1	-0.158022	12.6636
001-055_T0_COL_LP_5p_N1__CCTTTCTTCGCGTTTC-1	-1.61123	11.3004
001-055_T0_COL_LP_5p_N1__TGGTTAGGTCTCTCTG-1	-0.59475	13.1232
001-055_T0_COL_LP_5p_N1__AGCGTATTCACATAGC-1	-0.998017	12.8098
001-055_T0_COL_LP_5p_N1__CTCGGAGTCAGAGCTT-1	-1.56527	12.0329
001-055_T0_COL_LP_5p_N1__GGCCGATAGCGGATCA-1	0.0563826	11.0843
001-055_T0_COL_LP_5p_N1__TTCTCAAAGTAGCCGA-1	-0.504858	11.9664
001-055_T0_COL_LP_5p_N1__AGATTGCGTAAACGCG-1	-1.05622	11.1642
001-055_T0_COL_LP_5p_N1__CTAGTGAGTTAAGGGC-1	-2.4039	11.5359
001-055_T0_COL_LP_5p_N1__CTACCCAAGGTGCAAC-1	-1.66778	12.181
001-055_T0_COL_LP_5p_N1__GTGTGCGCAACACGCC-1	-0.483759	12.536
001-055_T0_COL_LP_5p_N1__CAGAGAGTCAACGGCC-1	-0.733553	11.9824
001-055_T0_COL_LP_5p_N1__CGCGGTACAGCTTCGG-1	-0.758482	10.9558
001-055_T0_COL_LP_5p_N1__TGGCGCAAGGATGTAT-1	-1.15215	10.9652
001-055_T0_COL_LP_5p_N1__CTAGTGACACACGCTG-1	-0.992303	12.1474
001-055_T0_COL_LP_5p_N1__ACGATGTGTGTGGCTC-1	-1.05705	11.2012
001-055_T0_COL_LP_5p_N1__GACCTGGTCGCTTAGA-1	-1.83353	11.081
001-055_T0_COL_LP_5p_N1__CCCATACTCCCTTGTG-1	-1.21539	12.7226
001-055_T0_COL_LP_5p_N1__TCCACACCAAGTTAAG-1	-0.299614	10.8468
001-055_T0_COL_LP_5p_N1__AGAATAGTCTTGTACT-1	0.173714	11.8583
001-055_T0_COL_LP_5p_N1__AAGACCTGTCAGAATA-1	-1.7206	12.8588
001-055_T0_COL_LP_5p_N1__AGCGTCGTCCTGCTTG-1	-0.867438	11.1164
001-055_T0_COL_LP_5p_N1__CTTGGCTTCTCTAAGG-1	-0.951334	11.3183
001-055_T0_COL_LP_5p_N1__CATCGAACAGATGGGT-1	-0.0574112	11.0616
001-055_T0_COL_LP_5p_N1__CAGCGACGTGTCAATC-1	-1.55463	11.7511
001-055_T0_COL_LP_5p_N1__TTGCCGTCAAGACGTG-1	-0.355399	11.1461
001-055_T0_COL_LP_5p_N1__CTCGGAGTCAGGCCCA-1	-0.471303	10.7524
001-055_T0_COL_LP_5p_N1__GACGCGTCATATACGC-1	-1.69472	12.2893
001-055_T0_COL_LP_5p_N1__TTAACTCAGTTAGCGG-1	-0.149648	10.9431
001-055_T0_COL_LP_5p_N1__TCGCGTTTCCGCAGTG-1	-2.31158	12.2627
001-055_T0_COL_LP_5p_N1__AAGTCTGAGCGTGAGT-1	-1.9179	12.0271
001-055_T0_COL_LP_5p_N1__TGAGAGGGTCTAGAGG-1	-2.65942	12.6948
001-055_T0_COL_LP_5p_N1__TTGGCAAGTCATCGGC-1	-1.07024	11.0231
001-055_T0_COL_LP_5p_N1__AAGGAGCCAAGGGTCA-1	-0.422676	10.8941
001-055_T0_COL_LP_5p_N1__TTAGGCACACCACCAG-1	-1.7882	12.5301
001-055_T0_COL_LP_5p_N1__TAAACCGTCATCGATG-1	-0.901463	10.8474
001-055_T0_COL_LP_5p_N1__AACTTTCCACCAACCG-1	-2.55204	11.6472
001-055_T0_COL_LP_5p_N1__TGGGCGTCAGGGTTAG-1	-0.0681858	11.2662
001-055_T0_COL_LP_5p_N1__CTAGTGACATATACCG-1	0.557117	11.3162
001-055_T0_COL_LP_5p_N1__TACAGTGGTGTTTGTG-1	-0.937104	10.8388
001-055_T0_COL_LP_5p_N1__ACGCCAGAGTGGGCTA-1	-0.0249676	11.416
001-055_T0_COL_LP_5p_N1__ACTGCTCAGACTAAGT-1	-1.17731	11.0862
001-055_T0_COL_LP_5p_N1__TGTATTCAGGCCCTTG-1	-0.265515	10.9106
001-055_T0_COL_LP_5p_N1__CATCGGGAGTGCCAGA-1	-1.18862	12.3297
001-055_T0_COL_LP_5p_N1__TGAAAGATCTCGCATC-1	-1.02439	12.6212
001-055_T0_COL_LP_5p_N1__TTCGGTCAGATCCGAG-1	0.21699	11.6666
001-055_T0_COL_LP_5p_N1__GCCTCTAGTGGCCCTA-1	-1.44587	10.9953
001-055_T0_COL_LP_5p_N1__CTCTAATGTGGAAAGA-1	-2.22347	12.3934
001-055_T0_COL_LP_5p_N1__TTGACTTTCAGCGACC-1	-0.870525	11.2904
001-055_T0_COL_LP_5p_N1__CCACTACTCCTGCCAT-1	-1.55087	10.7011
001-055_T0_COL_LP_5p_N1__ACGATACTCTTGAGAC-1	-1.47904	11.5905
001-055_T0_COL_LP_5p_N1__AGAGCTTTCGATAGAA-1	-1.20745	11.041
001-055_T0_COL_LP_5p_N1__CCACGGATCACGAAGG-1	-0.147511	11.0911
001-055_T0_COL_LP_5p_N1__ACTGAGTAGAGTAAGG-1	0.360794	11.1833
001-055_T0_COL_LP_5p_N1__GTAACGTCAGGGAGAG-1	0.0297267	11.5794
001-055_T0_COL_LP_5p_N1__CTCGAAAAGTGGTCCC-1	-0.902247	12.6223
001-055_T0_COL_LP_5p_N1__CAAGAAAAGCTAGCCC-1	0.0589646	11.1981
001-055_T0_COL_LP_5p_N1__GTCTTCGGTGTTTGTG-1	-1.15105	11.0356
001-055_T0_COL_LP_5p_N1__TCTTTCCAGCATGGCA-1	-1.44198	11.1873
001-055_T0_COL_LP_5p_N1__ATTACTCAGACCTTTG-1	-1.30402	10.8289
001-055_T0_COL_LP_5p_N1__ACACTGAGTTCGCGAC-1	-2.07086	12.653
001-055_T0_COL_LP_5p_N1__GTAGTCACAACCGCCA-1	-0.663555	11.2095
001-055_T0_COL_LP_5p_N1__TGGGAAGAGTGGTCCC-1	-1.2276	10.591
001-055_T0_COL_LP_5p_N1__AAGGTTCTCCGCGTTT-1	-1.81772	10.9611
001-055_T0_COL_LP_5p_N1__TGAAAGAAGGTGCTTT-1	-1.60297	11.2749
001-055_T0_COL_LP_5p_N1__GATGAAATCATCTGTT-1	-0.155142	11.3178
001-055_T0_COL_LP_5p_N1__CAGTCCTTCTGGCGTG-1	-0.894162	11.4323
001-055_T0_COL_LP_5p_N1__TAGGCATAGAACAACT-1	-0.410698	11.7311
001-055_T0_COL_LP_5p_N1__ATTGGACAGCGATGAC-1	-2.00198	11.5312
001-055_T0_COL_LP_5p_N1__TACGGGCAGTAGTGCG-1	-2.26054	12.3723
001-055_T0_COL_LP_5p_N1__ATAACGCCAGCGTTCG-1	-1.23685	11.0698
001-055_T0_COL_LP_5p_N1__GGCTGGTGTAGAAGGA-1	-0.713972	11.4647
001-055_T0_COL_LP_5p_N1__CTGGTCTAGGAGTAGA-1	0.221976	11.6884
001-055_T0_COL_LP_5p_N1__TGCGGGTGTCGGCACT-1	-1.05325	11.0118
001-055_T0_COL_LP_5p_N1__CTCGTCATCTGTACGA-1	-0.462488	10.973
001-055_T0_COL_LP_5p_N1__CGAATGTTCGTTTATC-1	-2.08704	12.3968
001-055_T0_COL_LP_5p_N1__TACTTGTTCGATAGAA-1	-2.32787	12.1824
001-055_T0_COL_LP_5p_N1__TAAACCGGTTACTGAC-1	-0.439578	11.0043
001-055_T0_COL_LP_5p_N1__ACGCCAGAGCGCTCCA-1	-0.0936186	11.1161
001-055_T0_COL_LP_5p_N1__CACCTTGGTTGCCTCT-1	-1.44383	11.0549
001-055_T0_COL_LP_5p_N1__TACTCATGTGGTTTCA-1	-0.999154	10.5088
001-055_T0_COL_LP_5p_N1__GCCAAATGTTTGTTGG-1	-1.52759	10.7705
001-055_T0_COL_LP_5p_N1__ATCCACCGTGAGTATA-1	-0.411946	11.1866
001-055_T0_COL_LP_5p_N1__GGCCGATTCTTATCTG-1	-1.8489	11.6037
001-055_T0_COL_LP_5p_N1__AGGTCATGTGTCCTCT-1	-0.223763	11.391
001-055_T0_COL_LP_5p_N1__GAAACTCCATGCCTTC-1	-0.387754	11.1955
001-055_T0_COL_LP_5p_N1__AATCGGTTCATAGCAC-1	-1.61983	11.8952
001-055_T0_COL_LP_5p_N1__TTCGGTCTCGTGGTCG-1	-1.21038	10.9301
001-055_T0_COL_LP_5p_N1__ATCTGCCAGGCGATAC-1	-2.61598	11.4272
001-055_T0_COL_LP_5p_N1__ACGAGCCGTATATGGA-1	-0.941993	11.0735
001-055_T0_COL_LP_5p_N1__AGCTCCTAGGAATCGC-1	-1.67068	11.2303
001-055_T0_COL_LP_5p_N1__AAACGGGAGGCGATAC-1	-0.85228	12.1893
001-055_T0_COL_LP_5p_N1__ATCGAGTGTATTAGCC-1	-0.571819	11.2367
001-055_T0_COL_LP_5p_N1__TCATTTGTCTTGACGA-1	-0.271476	11.4286
001-055_T0_COL_LP_5p_N1__CAGTAACTCCTCGCAT-1	-0.2696	13.1873
001-055_T0_COL_LP_5p_N1__CTCGGGACAGCATACT-1	-1.71101	10.7542
001-055_T0_COL_LP_5p_N1__GATGAGGGTATTCTCT-1	-0.766198	12.5157
001-055_T0_COL_LP_5p_N1__CTCAGAATCCACTGGG-1	-0.950064	10.8761
001-055_T0_COL_LP_5p_N1__AAGGAGCTCCTACAGA-1	-0.74311	10.9111
001-055_T0_COL_LP_5p_N1__CGGACGTTCCCAAGAT-1	-0.905211	10.9791
001-055_T0_COL_LP_5p_N1__CATCCACAGTGGTCCC-1	-2.15509	12.7939
001-055_T0_COL_LP_5p_N1__CAGCGACCACGTGAGA-1	-0.797258	10.6878
001-055_T0_COL_LP_5p_N1__ATCTGCCCACGAGAGT-1	-2.63867	11.5607
001-055_T0_COL_LP_5p_N1__CTTCTCTCAGATGGCA-1	-1.96145	12.5671
001-055_T0_COL_LP_5p_N1__CACACTCCATCGGGTC-1	-0.864047	10.7371
001-055_T0_COL_LP_5p_N1__AGCGTCGAGCTAGTGG-1	-0.247616	11.2283
001-055_T0_COL_LP_5p_N1__TGCGCAGGTTGCTCCT-1	-0.357334	10.8758
001-055_T0_COL_LP_5p_N1__GTTACAGGTTCCTCCA-1	0.0205855	11.1564
001-055_T0_COL_LP_5p_N1__CATCAAGAGCATCATC-1	-0.15226	11.2811
001-055_T0_COL_LP_5p_N1__TAAGAGACACAGGTTT-1	-0.825877	11.2178
001-055_T0_COL_LP_5p_N1__TTTGCGCTCACATAGC-1	-1.23596	11.0421
001-055_T0_COL_LP_5p_N1__ATCCGAAGTTCCGGCA-1	-1.73924	12.2051
001-055_T0_COL_LP_5p_N1__GAACGGACACCAGGCT-1	-1.78631	11.767
001-055_T0_COL_LP_5p_N1__CGCGGTAAGTCAAGCG-1	-0.409812	11.0224
001-055_T0_COL_LP_5p_N1__AGACGTTGTTGCCTCT-1	-2.69468	12.3112
001-055_T0_COL_LP_5p_N1__TAGTTGGGTTAGATGA-1	-1.28019	11.4308
001-055_T0_COL_LP_5p_N1__TCCCGATTCTCGGACG-1	-1.67221	10.9845
001-055_T0_COL_LP_5p_N1__AGAGCTTGTTGTTTGG-1	-0.21912	11.6052
001-055_T0_COL_LP_5p_N1__AGAGTGGTCTGGTTCC-1	-1.42167	11.4952
001-055_T0_COL_LP_5p_N1__ACCGTAATCGGAATCT-1	-2.4147	12.1257
001-055_T0_COL_LP_5p_N1__CGGAGCTTCGGTTCGG-1	-1.72784	11.2421
001-055_T0_COL_LP_5p_N1__CGTAGGCCAGGAATGC-1	-1.2004	11.0482
001-055_T0_COL_LP_5p_N1__ACTGAGTTCTGAAAGA-1	-0.544772	10.7804
001-055_T0_COL_LP_5p_N1__GTCCTCAGTCCAAGTT-1	-1.59903	11.5706
001-055_T0_COL_LP_5p_N1__AGCGTCGGTTCGTTGA-1	-0.961239	11.2289
001-055_T0_COL_LP_5p_N1__CGTGAGCTCTCCTATA-1	-0.406392	11.1582
001-055_T0_COL_LP_5p_N1__GACTACAGTTCGCTAA-1	-0.855295	10.9999
001-055_T0_COL_LP_5p_N1__CCTCTGATCCCATTTA-1	-0.558735	12.3513
001-055_T0_COL_LP_5p_N1__GTGCAGCCATAACCTG-1	-2.69039	11.4938
001-055_T0_COL_LP_5p_N1__AGCGGTCTCTTGACGA-1	-1.65463	11.0241
001-055_T0_COL_LP_5p_N1__TGTGTTTTCTATGTGG-1	-0.747868	10.9231
001-055_T0_COL_LP_5p_N1__GCATGCGGTAGCGTAG-1	-2.28542	11.6254
001-055_T0_COL_LP_5p_N1__GTGCGGTAGCGAGAAA-1	-1.66957	10.793
001-055_T0_COL_LP_5p_N1__CGGACGTGTCTCCACT-1	-2.06019	11.0829
001-055_T0_COL_LP_5p_N1__GATCAGTTCTGCCCTA-1	-0.220025	11.4586
001-055_T0_COL_LP_5p_N1__ATTCTACTCCGTAGGC-1	-1.18095	10.6691
001-055_T0_COL_LP_5p_N1__ATTTCTGGTTGAGGTG-1	-0.251875	11.2736
001-055_T0_COL_LP_5p_N1__TAGTGGTCACTGTTAG-1	-0.386426	11.3523
001-055_T0_COL_LP_5p_N1__GACCTGGCACGAAAGC-1	-2.26632	11.7176
001-055_T0_COL_LP_5p_N1__CTGTGCTAGAACTCGG-1	-1.53426	10.8047
001-055_T0_COL_LP_5p_N1__ATCCACCAGTACGATA-1	-1.36976	10.7552
001-055_T0_COL_LP_5p_N1__CCTTTCTTCTGGAGCC-1	-0.310453	10.9719
001-055_T0_COL_LP_5p_N1__TGTGGTATCTGCCAGG-1	-1.57254	11.7327
001-055_T0_COL_LP_5p_N1__TGCTACCGTATCAGTC-1	-1.30358	10.7948
001-055_T0_COL_LP_5p_N1__AACTCCCAGCCATCGC-1	-1.70661	11.0131
001-055_T0_COL_LP_5p_N1__TACACGAGTGGCCCTA-1	-2.38092	11.3298
001-055_T0_COL_LP_5p_N1__AGTGAGGAGATGTGGC-1	-1.94751	11.4133
001-055_T0_COL_LP_5p_N1__TACACGAGTATCACCA-1	-1.57495	11.0301
001-055_T0_COL_LP_5p_N1__GCATACAGTTCGCTAA-1	-2.04715	11.6649
001-055_T0_COL_LP_5p_N1__GGGATGAAGTTTAGGA-1	-2.52658	11.756
001-055_T0_COL_LP_5p_N1__TGGTTAGCACGTCAGC-1	-0.876143	10.856
001-055_T0_COL_LP_5p_N1__CTGAAACAGTGGACGT-1	-2.43405	11.5933
001-055_T0_COL_LP_5p_N1__TGTGGTAGTTATCCGA-1	-1.79902	11.9011
001-055_T0_COL_LP_5p_N1__TGCCCTAAGTAGCGGT-1	-1.24167	10.8131
001-055_T0_COL_LP_5p_N1__TACTCGCTCAGCAACT-1	0.0363661	12.8951
001-055_T0_COL_LP_5p_N1__AAGGCAGAGGCTCAGA-1	-0.073074	11.2441
001-055_T0_COL_LP_5p_N1__TATTACCGTATATGGA-1	-1.27685	11.3474
001-055_T0_COL_LP_5p_N1__TGAGCCGTCCACGAAT-1	-1.4851	11.5295
001-055_T0_COL_LP_5p_N1__CTTGGCTCACCACGTG-1	-2.47678	11.5225
001-055_T0_COL_LP_5p_N1__GCTGCAGCAGGACCCT-1	-0.404763	11.0625
001-055_T0_COL_LP_5p_N1__CACCAGGGTCTAGCCG-1	-2.62245	11.5865
001-055_T0_COL_LP_5p_N1__CAGAGAGGTAGCGTCC-1	-1.2276	10.9764
001-055_T0_COL_LP_5p_N1__ACCAGTAGTCTCATCC-1	-0.834656	11.0048
001-055_T0_COL_LP_5p_N1__CTGATAGTCCGGCACA-1	-1.47427	11.9484
001-055_T0_COL_LP_5p_N1__AGCGGTCCACTCTGTC-1	-1.66275	11.7224
001-055_T0_COL_LP_5p_N1__AACTCAGGTTAGGGTG-1	-2.47101	11.4908
001-055_T0_COL_LP_5p_N1__TTGACTTTCGTCTGCT-1	-1.05654	10.8073
001-055_T0_COL_LP_5p_N1__ATCATCTAGACTGTAA-1	-1.39575	10.8634
001-055_T0_COL_LP_5p_N1__AGACGTTTCATTCACT-1	-1.6295	11.2306
001-055_T0_COL_LP_5p_N1__ATTCTACTCGACGGAA-1	-1.25464	10.6193
001-055_T0_COL_LP_5p_N1__GTGGGTCGTCAATACC-1	0.992089	11.1218
001-055_T0_COL_LP_5p_N1__CTGTGCTCAGGGATTG-1	-1.14072	11.1811
001-055_T0_COL_LP_5p_N1__TGCACCTGTCGCCATG-1	-1.28966	12.812
001-055_T0_COL_LP_5p_N1__TTCTCAATCTGTCCGT-1	-2.51053	11.958
001-055_T0_COL_LP_5p_N1__CGACCTTGTTCGCGAC-1	0.481764	11.3954
001-055_T0_COL_LP_5p_N1__CGCTTCATCATGCAAC-1	-1.65261	11.3302
001-055_T0_COL_LP_5p_N1__TCATTACTCCAAGCCG-1	-1.69828	10.9165
001-055_T0_COL_LP_5p_N1__GAATAAGAGTGTGAAT-1	0.530304	11.1625
001-055_T0_COL_LP_5p_N1__GGCGTGTAGGAGTAGA-1	-1.76789	12.2997
001-055_T0_COL_LP_5p_N1__TCGGGACAGCTACCTA-1	-1.49083	11.1871
001-055_T0_COL_LP_5p_N1__ACGATGTTCTACGAGT-1	-0.683856	10.8365
001-055_T0_COL_LP_5p_N1__TTCGAAGTCACAGTAC-1	-1.27359	11.0503
001-055_T0_COL_LP_5p_N1__CCCAGTTAGTCGAGTG-1	-1.62486	10.8498
001-055_T0_COL_LP_5p_N1__ACACCAAGTGTAATGA-1	-1.59345	11.1315
001-055_T0_COL_LP_5p_N1__GCCAAATCAGGGAGAG-1	-0.276899	11.413
001-055_T0_COL_LP_5p_N1__GGAATAAGTCCATCCT-1	-2.55533	12.4841
001-055_T0_COL_LP_5p_N1__TACTTGTCATGCATGT-1	-0.836726	11
001-055_T0_COL_LP_5p_N1__AGCGGTCCACCAGGCT-1	-1.45605	11.6036
001-055_T0_COL_LP_5p_N1__TAAGAGATCTTGAGAC-1	-1.50392	11.7299
001-055_T0_COL_LP_5p_N1__TTATGCTAGATGCGAC-1	-1.56678	10.955
001-055_T0_COL_LP_5p_N1__GTCATTTGTTAAAGAC-1	-0.254994	10.8382
001-055_T0_COL_LP_5p_N1__AGACGTTGTGACGCCT-1	-0.105569	11.336
001-055_T0_COL_LP_5p_N1__AGGGAGTAGGCTCAGA-1	-1.02087	10.9012
001-055_T0_COL_LP_5p_N1__AACTTTCAGTCGTACT-1	-1.13952	11.0183
001-055_T0_COL_LP_5p_N1__AAACGGGGTGCACGAA-1	-1.65656	11.0766
001-055_T0_COL_LP_5p_N1__TTAACTCCAGCTCGCA-1	-2.99792	12.1431
001-055_T0_COL_LP_5p_N1__ACTGAACCACTATCTT-1	-2.3887	11.3555
001-055_T0_COL_LP_5p_N1__GCCAAATGTGAGGGAG-1	-1.29425	10.8491
001-055_T0_COL_LP_5p_N1__CCTACACGTTAAAGAC-1	-0.194717	10.8959
001-055_T0_COL_LP_5p_N1__CACATAGCATACTCTT-1	-1.59802	10.836
001-055_T0_COL_LP_5p_N1__CGGACACTCGATAGAA-1	-1.99922	10.8875
001-055_T0_COL_LP_5p_N1__CCGTGGATCCGCAGTG-1	-1.84169	11.1184
001-055_T0_COL_LP_5p_N1__CTAGCCTCATAGACTC-1	-2.04225	12.1499
001-055_T0_COL_LP_5p_N1__CTCATTAAGGGCTCTC-1	-0.504497	12.5647
001-055_T0_COL_LP_5p_N1__CGGACTGAGAGCTATA-1	-1.80371	10.9536
001-055_T0_COL_LP_5p_N1__TGCCCTATCAGCTCTC-1	-1.48111	10.8806
001-055_T0_COL_LP_5p_N1__CCATGTCAGATGTAAC-1	-1.73644	12.5568
001-055_T0_COL_LP_5p_N1__TACTTACCACGGCTAC-1	-1.6388	10.9595
001-055_T0_COL_LP_5p_N1__TACTCGCTCTGTCTAT-1	-1.52509	11.2979
001-055_T0_COL_LP_5p_N1__GCCAAATCAGTCAGCC-1	-2.33262	11.7342
001-055_T0_COL_LP_5p_N1__GATCGTATCTAACTCT-1	-0.0674111	10.9529
001-055_T0_COL_LP_5p_N1__GATCTAGGTCTAAACC-1	-1.70104	11.1839
001-055_T0_COL_LP_5p_N1__TTGGAACTCACCAGGC-1	-1.23891	10.741
001-055_T0_COL_LP_5p_N1__AGAGCGATCCGATATG-1	-2.59159	11.9834
001-055_T0_COL_LP_5p_N1__GGTGCGTAGTACACCT-1	-1.8784	10.9759
001-055_T0_COL_LP_5p_N1__ACTGAGTGTGCTAGCC-1	-1.6428	11.7491
001-055_T0_COL_LP_5p_N1__TAAGAGACAAGTAGTA-1	-2.40355	11.4319
001-055_T0_COL_LP_5p_N1__CACACAACACAACGTT-1	-0.192987	11.1883
001-055_T0_COL_LP_5p_N1__TGTTCCGAGAAACCAT-1	-2.74776	12.0218
001-055_T0_COL_LP_5p_N1__CATATGGGTGGTTTCA-1	-1.62075	10.6283
001-055_T0_COL_LP_5p_N1__CCACTACAGCACGCCT-1	-0.487398	10.8511
001-055_T0_COL_LP_5p_N1__CGTCTACGTAAGAGGA-1	-1.8776	10.8847
001-055_T0_COL_LP_5p_N1__AGACGTTGTTTGTGTG-1	-0.237899	11.2075
001-055_T0_COL_LP_5p_N1__GACGTTAGTACTTGAC-1	-2.42007	11.3839
001-055_T0_COL_LP_5p_N1__CCTTACGAGGACACCA-1	-2.93159	12.3926
001-055_T0_COL_LP_5p_N1__AGCTCTCTCACCCGAG-1	-2.88863	11.8999
001-055_T0_COL_LP_5p_N1__TCGTAGAGTATTCGTG-1	-1.41604	10.9081
001-055_T0_COL_LP_5p_N1__TGCTGCTAGGGCACTA-1	-0.9671	10.8346
001-055_T0_COL_LP_5p_N1__GTCATTTCATGGTCTA-1	-1.99053	11.6456
001-055_T0_COL_LP_5p_N1__TACGGATAGGCAGTCA-1	-1.12583	11.1276
001-055_T0_COL_LP_5p_N1__CTCGTCACAGATGGCA-1	-1.71595	11.3911
001-055_T0_COL_LP_5p_N1__CGAGCCAAGATAGTCA-1	-2.54054	11.6915
001-055_T0_COL_LP_5p_N1__TATGCCCAGAGTGAGA-1	-1.64357	10.9446
001-055_T0_COL_LP_5p_N1__GGCGTGTGTAGGAGTC-1	-0.319088	11.6817
001-055_T0_COL_LP_5p_N1__AACCATGAGTAGATGT-1	-1.7928	10.885
001-055_T0_COL_LP_5p_N1__ACACTGACACTGTTAG-1	-1.84532	11.6209
001-055_T0_COL_LP_5p_N1__CACATAGTCAGAGCTT-1	-1.81456	12.0739
001-055_T0_COL_LP_5p_N1__TGAGCCGGTGCCTGCA-1	-0.928664	11.1415
001-055_T0_COL_LP_5p_N1__TTTGCGCGTGTCAATC-1	-0.356232	11.463
001-055_T0_COL_LP_5p_N1__TAGGCATCACCCATTC-1	-1.0385	12.0708
001-055_T0_COL_LP_5p_N1__ACGGGCTCAGCTGTGC-1	-2.37825	11.4798
001-055_T0_COL_LP_5p_N1__CGTGAGCTCCAAATGC-1	-1.24017	10.9952
001-055_T0_COL_LP_5p_N1__CTAACTTTCTTTAGGG-1	-1.50898	10.7407
001-055_T0_COL_LP_5p_N1__AGAGCTTGTTTGTTGG-1	-1.99715	11.8824
001-055_T0_COL_LP_5p_N1__TGCGGGTTCCATGAAC-1	-1.92947	11.553
001-055_T0_COL_LP_5p_N1__CGATTGACAGCTCGCA-1	-1.59153	11.0217
001-055_T0_COL_LP_5p_N1__CAGCGACCACATCTTT-1	-1.71283	10.9813
001-055_T0_COL_LP_5p_N1__CCTCTGATCGGCGCTA-1	-1.56249	10.6933
001-055_T0_COL_LP_5p_N1__AGATCTGGTCGAGATG-1	-2.72633	11.763
001-055_T0_COL_LP_5p_N1__TTGTAGGGTTGATTCG-1	-1.54144	10.996
001-055_T0_COL_LP_5p_N1__CGCCAAGTCTGAGTGT-1	-1.43402	11.6353
001-055_T0_COL_LP_5p_N1__GTTAAGCTCTTATCTG-1	-2.38498	12.2719
001-055_T0_COL_LP_5p_N1__GATCGATAGCTCTCGG-1	-1.72091	11.1264
001-055_T0_COL_LP_5p_N1__ACTGATGTCACGATGT-1	-1.92577	10.7217
001-055_T0_COL_LP_5p_N1__CCCAGTTTCAAAGTAG-1	-1.13238	10.5532
001-055_T0_COL_LP_5p_N1__CCGTTCAAGGTGATAT-1	-1.72408	10.8347
001-055_T0_COL_LP_5p_N1__TAAGTGCCAGTAACGG-1	-1.63145	10.6191
001-055_T0_COL_LP_5p_N1__AAAGCAAGTGTAACGG-1	-1.9032	11.6037
001-055_T0_COL_LP_5p_N1__ACGATACTCGTTACGA-1	-1.93494	11.8693
001-055_T0_COL_LP_5p_N1__GCTCCTATCTCTAAGG-1	-1.43118	10.7893
001-055_T0_COL_LP_5p_N1__GCATGATTCGTTGCCT-1	-1.57605	10.8784
001-055_T0_COL_LP_5p_N1__CGATGGCAGGGATCTG-1	-1.22182	11.2564
001-055_T0_COL_LP_5p_N1__CGTCTACGTAATTGGA-1	-2.51097	12.0521
001-055_T0_COL_LP_5p_N1__TTTCCTCCAGACAAAT-1	-1.2802	10.8439
001-055_T0_COL_LP_5p_N1__GACTACAGTTGATTGC-1	-2.35051	12.1368
001-055_T0_COL_LP_5p_N1__ATAGACCTCGTAGGAG-1	-1.19976	12.0165
001-055_T0_COL_LP_5p_N1__GGACAAGCATGGGACA-1	-1.34554	11.3435
001-055_T0_COL_LP_5p_N1__CGAGCACCACGCGAAA-1	-1.69459	11.1148
001-055_T0_COL_LP_5p_N1__CGCGTTTAGGCTAGAC-1	-1.22567	10.6133
001-055_T0_COL_LP_5p_N1__GCATGTATCCTCAACC-1	-0.714215	11.3335
001-055_T0_COL_LP_5p_N1__AGCTCCTTCCATGAAC-1	-2.7046	12.3808
001-055_T0_COL_LP_5p_N1__CACACAATCTGGTATG-1	-1.29429	10.7984
001-055_T0_COL_LP_5p_N1__CGAATGTCATGGTAGG-1	-2.25441	11.8738
001-055_T0_COL_LP_5p_N1__TCGGTAAGTCATACTG-1	-1.57291	11.1231
001-055_T0_COL_LP_5p_N1__ATTATCCCAGTCAGCC-1	-2.25503	12.4761
001-055_T0_COL_LP_5p_N1__TCAGCAACATACGCTA-1	-1.67894	11.0629
001-055_T0_COL_LP_5p_N1__GACGTTAGTCAAGCGA-1	-2.02278	11.8711
001-055_T0_COL_LP_5p_N1__TAGTGGTAGTCAATAG-1	-0.921518	11.1486
001-055_T0_COL_LP_5p_N1__CGGGTCAGTAGAAAGG-1	-1.5794	10.7724
001-055_T0_COL_LP_5p_N1__GAATAAGGTCTCTTAT-1	-0.587316	12.2022
001-055_T0_COL_LP_5p_N1__TTGCGTCAGGTCGGAT-1	-1.54634	11.2233
001-055_T0_COL_LP_5p_N1__CGGACGTAGGCGCTCT-1	-1.43235	10.7376
001-055_T0_COL_LP_5p_N1__CAGAGAGCATGGATGG-1	-0.13192	11.4848
001-055_T0_COL_LP_5p_N1__GCGCGATCAGCTGCAC-1	-2.55317	11.3404
001-055_T0_COL_LP_5p_N1__GATTCAGAGAGCCTAG-1	-2.21064	11.7729
001-055_T0_COL_LP_5p_N1__TGTCCCAAGACTGTAA-1	-1.76555	11.0493
001-055_T0_COL_LP_5p_N1__CTCGAGGAGACAAAGG-1	-1.84809	11.6718
001-055_T0_COL_LP_5p_N1__TTAGGACAGATCTGAA-1	-1.59157	10.9347
001-055_T0_COL_LP_5p_N1__CTAATGGGTGAGCGAT-1	-1.40814	11.184
001-055_T0_COL_LP_5p_N1__GACTACATCGCTTGTC-1	-2.15268	11.5442
001-055_T0_COL_LP_5p_N1__TCGTAGAAGAGCTGCA-1	-1.57804	11.7175
001-055_T0_COL_LP_5p_N1__TCTGGAAGTACTTAGC-1	-1.36311	11.0926
001-055_T0_COL_LP_5p_N1__TACGGGCCAAGACGTG-1	-1.97824	12.8102
001-055_T0_COL_LP_5p_N1__TGACTAGCAATAAGCA-1	-0.881333	10.9798
001-055_T0_COL_LP_5p_N1__AAAGCAAGTAATAGCA-1	-1.44735	11.2135
001-055_T0_COL_LP_5p_N1__ATTCTACCAATCGAAA-1	-1.1285	11.1877
001-055_T0_COL_LP_5p_N1__AAAGCAATCGTTTGCC-1	-1.86127	11.0212
001-055_T0_COL_LP_5p_N1__TCGGTAATCATGTAGC-1	-1.89594	11.9376
001-055_T0_COL_LP_5p_N1__GTCAAGTCAATACGCT-1	-2.13254	11.7582
001-055_T0_COL_LP_5p_N1__GATCTAGCACGGCCAT-1	-1.65188	10.8374
001-055_T0_COL_LP_5p_N1__TCTTCGGGTGCAACGA-1	-1.17907	10.9621
001-055_T0_COL_LP_5p_N1__CACACTCTCACGGTTA-1	-1.31397	10.9493
001-055_T0_COL_LP_5p_N1__GGGAATGCATAACCTG-1	-1.76793	11.2626
001-055_T0_COL_LP_5p_N1__AAACCTGTCCGTAGTA-1	-0.791564	11.064
001-055_T0_COL_LP_5p_N1__TTGTAGGGTTGCCTCT-1	-1.92962	11.8033
001-055_T0_COL_LP_5p_N1__CCGTGGAGTTAGATGA-1	-1.46689	10.8748
001-055_T0_COL_LP_5p_N1__TACACGAGTCTGGTCG-1	-1.6173	11.0442
001-055_T0_COL_LP_5p_N1__GCATGCGTCGTGGGAA-1	-2.19307	12.3759
001-055_T0_COL_LP_5p_N1__CACATTTGTGGTAACG-1	-1.95762	12.1499
001-055_T0_COL_LP_5p_N1__TGAGGGATCGGAGCAA-1	-1.97088	11.944
001-055_T0_COL_LP_5p_N1__GCGGGTTTCATAGCAC-1	-1.72794	11.0685
001-055_T0_COL_LP_5p_N1__ACTGAACTCAGGATCT-1	-1.13318	10.8784
001-055_T0_COL_LP_5p_N1__TGACTAGAGCCAGGAT-1	-2.36544	11.52
001-055_T0_COL_LP_5p_N1__AAGTCTGGTGCGCTTG-1	-1.28877	10.9162
001-055_T0_COL_LP_5p_N1__GACGGCTCATCACAAC-1	-1.81571	10.9896
001-055_T0_COL_LP_5p_N1__CATATTCAGGAGCGTT-1	-1.29353	10.9573
001-055_T0_COL_LP_5p_N1__GTCACGGTCCTTAATC-1	-1.60157	11.2222
001-055_T0_COL_LP_5p_N1__CCCAGTTGTTGTCGCG-1	-1.09498	10.8761
001-055_T0_COL_LP_5p_N1__TCGCGAGCATGAAGTA-1	-1.49556	10.8612
001-055_T0_COL_LP_5p_N1__GATCGATTCTAACTGG-1	-2.19537	12.0499
001-055_T0_COL_LP_5p_N1__GTGCGGTAGTATCTCG-1	-1.24027	10.7533
001-055_T0_COL_LP_5p_N1__GTTCTCGAGACTCGGA-1	-1.47085	11.0164
001-055_T0_COL_LP_5p_N1__ACGCCGAAGAGCCTAG-1	-1.79008	10.9243
001-055_T0_COL_LP_5p_N1__CAGCCGAGTTAAGATG-1	-1.69073	10.8086
001-055_T0_COL_LP_5p_N1__ACACTGATCAACACAC-1	-1.9112	11.3639
001-055_T0_COL_LP_5p_N1__GCGAGAAGTAAGTGGC-1	-1.3338	12.2496
001-055_T0_COL_LP_5p_N1__AAGACCTCACCAGGTC-1	-1.53811	11.1054
001-055_T0_COL_LP_5p_N1__CAGCCGAGTCTGCAAT-1	-1.73399	11.6501
001-055_T0_COL_LP_5p_N1__AAGGTTCTCTCGCTTG-1	-1.89401	10.872
001-055_T0_COL_LP_5p_N1__CAGCCGAGTATAGGTA-1	-2.48382	12.1754
001-055_T0_COL_LP_5p_N1__AATCGGTAGCCGATTT-1	-1.4714	10.8987
001-055_T0_COL_LP_5p_N1__ATTGGACGTTCACCTC-1	-0.893902	11.079
001-055_T0_COL_LP_5p_N1__TCTTCGGCACTTGGAT-1	-1.58598	10.8941
001-055_T0_COL_LP_5p_N1__CCGTGGAGTCGTCTTC-1	-1.02298	10.8122
001-055_T0_COL_LP_5p_N1__CTCGGAGTCTGGTTCC-1	-1.55831	11.4638
001-055_T0_COL_LP_5p_N1__GGAACTTCACCGATAT-1	-1.50045	11.4596
001-055_T0_COL_LP_5p_N1__AGGCCGTAGTATGACA-1	-1.45913	10.8171
001-055_T0_COL_LP_5p_N1__TGAGCATGTTAGAACA-1	-1.09782	10.8584
001-055_T0_COL_LP_5p_N1__CCTCAGTGTTTGTGTG-1	-1.53223	10.766
001-055_T0_COL_LP_5p_N1__AACCGCGCATCTCGCT-1	-1.94604	11.5352
001-055_T0_COL_LP_5p_N1__TTCGAAGAGCTAGTTC-1	-1.65795	10.8016
001-057_T0_COL_EPI_5p_N1__CAGCATAAGCGATGAC-1	-0.377992	12.4369
001-057_T0_COL_EPI_5p_N1__AACTCTTAGTCTCGGC-1	0.260322	11.4693
001-057_T0_COL_EPI_5p_N1__TACTCGCGTTAAGACA-1	0.0319713	11.1726
001-057_T0_COL_EPI_5p_N1__ACTGCTCCAGGAATGC-1	0.0623787	11.8138
001-057_T0_COL_EPI_5p_N1__ACAGCTATCTTCAACT-1	-0.251675	10.8889
001-057_T0_COL_EPI_5p_N1__AGATCTGGTCTAAACC-1	0.273373	11.2869
001-057_T0_COL_EPI_5p_N1__TTTGGTTTCTGCGTAA-1	-0.557586	13.0729
001-057_T0_COL_EPI_5p_N1__GGTGCGTGTCTGCAAT-1	-1.08021	11.9754
001-057_T0_COL_EPI_5p_N1__TCGGGACAGCTACCTA-1	-0.582546	11.756
001-057_T0_COL_EPI_5p_N1__CAACCTCGTCAGGACA-1	-0.471294	12.2428
001-057_T0_COL_EPI_5p_N1__CACATAGTCCGAAGAG-1	-0.286934	10.9532
001-057_T0_COL_EPI_5p_N1__AGTCTTTCATCGGTTA-1	-0.903201	12.6494
001-057_T0_COL_EPI_5p_N1__CTACCCATCACCGTAA-1	-1.16605	12.1716
001-057_T0_COL_EPI_5p_N1__GGCGACTCAGGACGTA-1	-0.046259	11.2942
001-057_T0_COL_EPI_5p_N1__CTTACCGCAGTATGCT-1	0.106882	11.1454
001-057_T0_COL_EPI_5p_N1__CTCTACGCACCGAATT-1	-1.04645	12.827
001-057_T0_COL_EPI_5p_N1__TCAGCAATCGTTGCCT-1	-1.54635	12.1916
001-057_T0_COL_EPI_5p_N1__CATCAAGCACAACGCC-1	-2.25764	11.956
001-057_T0_COL_EPI_5p_N1__GTCACAACACGCATCG-1	-0.357469	11.2565
001-057_T0_COL_EPI_5p_N1__CGAGCCACAACACGCC-1	-0.383089	13.647
001-057_T0_COL_EPI_5p_N1__TGTCCCAAGCTGCAAG-1	0.921514	11.3923
001-057_T0_COL_EPI_5p_N1__GAATAAGGTCTTGATG-1	-2.67642	12.7092
001-057_T0_COL_EPI_5p_N1__AGTCTTTTCTAGAGTC-1	-1.60085	12.8929
001-057_T0_COL_EPI_5p_N1__ACTTACTAGGATGGAA-1	-2.28227	11.7419
001-057_T0_COL_EPI_5p_N1__AACTGGTAGTGAAGTT-1	-0.907483	12.1934
001-057_T0_COL_EPI_5p_N1__TACGGTAAGCTACCTA-1	0.0401964	13.4157
001-057_T0_COL_EPI_5p_N1__CCGGGATGTCGAGATG-1	-0.0181808	13.064
001-057_T0_COL_EPI_5p_N1__GTTTCTATCTGTGCAA-1	1.16153	10.8642
001-057_T0_COL_EPI_5p_N1__ATCACGATCTCCAACC-1	-1.09223	12.2542
001-057_T0_COL_LP_5p_N1__TGAAAGAGTGTAATGA-1	0.103827	12.2756
001-057_T0_COL_LP_5p_N1__TCAGGTACACGGCGTT-1	0.0642819	12.3927
001-057_T0_COL_LP_5p_N1__AGTGTCATCACGCATA-1	-0.248823	11.6907
001-057_T0_COL_LP_5p_N1__TACTTGTCACCAACCG-1	-0.0414248	12.4855
001-057_T0_COL_LP_5p_N1__GCATGTAAGTTCGATC-1	0.0643779	12.3447
001-057_T0_COL_LP_5p_N1__CCTTCGAAGAGCAATT-1	-0.555029	12.2934
001-057_T0_COL_LP_5p_N1__TTTACTGGTAGGGTAC-1	-0.00626136	13.0303
001-057_T0_COL_LP_5p_N1__GCGAGAACATACCATG-1	-1.16791	12.1467
001-057_T0_COL_LP_5p_N1__CAGCCGAGTACGAAAT-1	-0.487895	11.6343
001-057_T0_COL_LP_5p_N1__CAAGATCCAAGGACAC-1	-0.575303	11.5878
001-057_T0_COL_LP_5p_N1__GTGTTAGCATGCAACT-1	-0.267845	12.1088
001-057_T0_COL_LP_5p_N1__AGCAGCCAGGGAACGG-1	-0.655537	11.8847
001-057_T0_COL_LP_5p_N1__GGACATTGTGGTTTCA-1	-0.381895	12.0411
001-057_T0_COL_LP_5p_N1__AGGGTGACAAGTTAAG-1	-0.0566138	11.8865
001-057_T0_COL_LP_5p_N1__TCGTAGAAGACGCACA-1	-0.356168	12.8467
001-057_T0_COL_LP_5p_N1__AACGTTGCAAAGGTGC-1	-0.260212	12.3625
001-057_T0_COL_LP_5p_N1__TTGGAACGTCTAGAGG-1	-1.13493	12.3662
001-057_T0_COL_LP_5p_N1__TATCAGGCAGAAGCAC-1	-0.0973369	11.356
001-057_T0_COL_LP_5p_N1__ATGGGAGCATTGGGCC-1	-0.372378	12.3043
001-057_T0_COL_LP_5p_N1__CTGATCCCACCCATGG-1	0.0435441	11.3561
001-057_T0_COL_LP_5p_N1__CGTTAGAAGTTAAGTG-1	-0.638401	11.7227
001-057_T0_COL_LP_5p_N1__GCACTCTCAACACCTA-1	-0.169142	11.3777
001-057_T0_COL_LP_5p_N1__CCTACACTCAGTACGT-1	0.668018	11.2554
001-057_T0_COL_LP_5p_N1__ACCCACTCAGACGCCT-1	0.0683441	11.9761
001-057_T0_COL_LP_5p_N1__CGAGAAGAGCTAAACA-1	-0.0917007	12.4372
001-057_T0_COL_LP_5p_N1__CGATTGACACACATGT-1	-0.570315	12.0296
001-057_T0_COL_LP_5p_N1__AACCATGAGAGTCGGT-1	1.05165	11.8409
001-057_T0_COL_LP_5p_N1__ATGAGGGGTGTCAATC-1	0.36444	11.1925
001-057_T0_COL_LP_5p_N1__ATCCACCTCCCGGATG-1	0.843125	11.7337
001-057_T0_COL_LP_5p_N1__ACTGCTCTCAAAGTAG-1	-0.725715	11.6153
001-057_T0_COL_LP_5p_N1__GAACATCTCGAATCCA-1	-0.00690675	11.9627
001-057_T0_COL_LP_5p_N1__GATCGATGTTACCGAT-1	0.233144	12.7921
001-057_T0_COL_LP_5p_N1__AGGTCCGTCATTGCGA-1	1.00954	11.5117
001-057_T0_COL_LP_5p_N1__CATGCCTTCTGCGGCA-1	-0.237293	11.0969
001-057_T0_COL_LP_5p_N1__GTATTCTAGATGCCTT-1	1.01187	11.6948
001-057_T0_COL_LP_5p_N1__TACGGGCAGTTAGGTA-1	0.11104	11.1154
001-057_T0_COL_LP_5p_N1__GTACGTATCAACACAC-1	0.797599	11.1181
001-057_T0_COL_LP_5p_N1__TACTTGTAGACGACGT-1	-0.468354	11.57
001-057_T0_COL_LP_5p_N1__AACGTTGAGACAATAC-1	-1.19112	11.2186
001-057_T0_COL_LP_5p_N1__CCTTACGCAGTGACAG-1	-0.482675	10.7654
001-057_T0_COL_LP_5p_N1__GCTTCCATCAACACCA-1	-0.938008	11.7433
001-057_T0_COL_LP_5p_N1__GCCAAATTCGAACGGA-1	0.156279	12.5542
001-057_T0_COL_LP_5p_N1__GTCGTAAGTAATCACC-1	-0.932088	12.12
001-057_T0_COL_LP_5p_N1__ACGCCGACAGGAATGC-1	-0.0594055	12.2318
001-057_T0_COL_LP_5p_N1__CATTCGCGTGCGCTTG-1	-0.267108	12.558
001-057_T0_COL_LP_5p_N1__TTTGCGCCAGGAATGC-1	-0.927844	11.7801
001-057_T0_COL_LP_5p_N1__GCTTCCAGTGACTCAT-1	-0.840766	11.236
001-057_T0_COL_LP_5p_N1__GAAGCAGTCCTACAGA-1	-0.344367	12.0583
001-057_T0_COL_LP_5p_N1__TATGCCCCAGGCTGAA-1	0.0216825	11.1722
001-057_T0_COL_LP_5p_N1__TGACTAGTCTACTCAT-1	-0.386021	11.8539
001-057_T0_COL_LP_5p_N1__ATTATCCAGAAGGGTA-1	-0.332292	13.1926
001-057_T0_COL_LP_5p_N1__TGCGCAGAGCCACCTG-1	0.163345	12.2368
001-057_T0_COL_LP_5p_N1__ATGAGGGGTATCAGTC-1	0.201926	11.5769
001-057_T0_COL_LP_5p_N1__AGTTGGTCAGTGGGAT-1	-1.41252	11.6121
001-057_T0_COL_LP_5p_N1__GCCTCTAGTGTGTGCC-1	-0.266058	12.1849
001-057_T0_COL_LP_5p_N1__ACAGCCGCAACAACCT-1	0.329896	12.4121
001-057_T0_COL_LP_5p_N1__GCGCCAATCAGGTTCA-1	1.06522	11.5933
001-057_T0_COL_LP_5p_N1__CGAATGTTCAAAGACA-1	-0.336873	11.8914
001-057_T0_COL_LP_5p_N1__TTTGTCAAGTACGATA-1	-0.823526	11.9323
001-057_T0_COL_LP_5p_N1__ATAGACCCACGGCGTT-1	-1.13605	11.6083
001-057_T0_COL_LP_5p_N1__GCTCTGTCACCCATGG-1	0.676632	11.4142
001-057_T0_COL_LP_5p_N1__ACATACGAGGCTATCT-1	-0.504329	11.4001
001-057_T0_COL_LP_5p_N1__CCCAATCAGCGTTTAC-1	-0.648878	11.8269
001-057_T0_COL_LP_5p_N1__ACATGGTAGAGACTTA-1	0.649746	11.0785
001-057_T0_COL_LP_5p_N1__CATGACAAGCACGCCT-1	0.231046	11.7849
001-057_T0_COL_LP_5p_N1__CTGTGCTTCGAGAGCA-1	-0.80897	12.0291
001-057_T0_COL_LP_5p_N1__AACTGGTGTTTAGGAA-1	-0.570154	10.7461
001-057_T0_COL_LP_5p_N1__CGATGTATCGGCGCTA-1	-0.447371	11.0391
001-057_T0_COL_LP_5p_N1__CTGCTGTTCTGATTCT-1	0.366718	11.3631
001-057_T0_COL_LP_5p_N1__TTCTCCTAGCTGATAA-1	-1.07886	11.8948
001-057_T0_COL_LP_5p_N1__TCATTACTCTACCTGC-1	-0.640686	11.3971
001-057_T0_COL_LP_5p_N1__TACCTATTCTATCCCG-1	-0.410395	10.7983
001-057_T0_COL_LP_5p_N1__CTCGAAAAGGATGCGT-1	-0.226252	12.364
001-057_T0_COL_LP_5p_N1__GTCTTCGAGAAACCAT-1	-0.238654	11.5252
001-057_T0_COL_LP_5p_N1__ATCATCTAGAGACTTA-1	-0.217225	12.2939
001-057_T0_COL_LP_5p_N1__GCAAACTCAAGCGTAG-1	-0.670925	11.8544
001-057_T0_COL_LP_5p_N1__TGGTTAGCATGGTAGG-1	-0.108921	11.1371
001-057_T0_COL_LP_5p_N1__ATCGAGTAGCCTCGTG-1	-0.70279	12.0326
001-057_T0_COL_LP_5p_N1__GCATGATAGGTGCACA-1	-0.775578	11.2341
001-057_T0_COL_LP_5p_N1__GCACATACAATGTTGC-1	0.00494457	11.0649
001-057_T0_COL_LP_5p_N1__CAGCTGGCAGGTGGAT-1	-0.327975	10.8694
001-057_T0_COL_LP_5p_N1__CTTCTCTTCGCCAAAT-1	0.895621	11.5145
001-057_T0_COL_LP_5p_N1__TGCTGCTCAATGTTGC-1	0.9638	11.6096
001-057_T0_COL_LP_5p_N1__CTGGTCTCATGGGACA-1	0.158309	11.9481
001-057_T0_COL_LP_5p_N1__CGCTTCACAATTCCTT-1	1.17744	11.76
001-057_T0_COL_LP_5p_N1__CATGCCTCACATAACC-1	-0.700626	11.8661
001-057_T0_COL_LP_5p_N1__GGCAATTTCGAGAACG-1	-0.88307	11.8929
001-057_T0_COL_LP_5p_N1__ACAGCTAAGCGTCTAT-1	-1.04474	12.187
001-057_T0_COL_LP_5p_N1__CCTTCCCTCACCAGGC-1	0.521223	11.8927
001-057_T0_COL_LP_5p_N1__CGCTGGAAGTTGTCGT-1	-0.700075	12.048
001-057_T0_COL_LP_5p_N1__GTTCTCGTCATCACCC-1	-1.65932	11.9707
001-057_T0_COL_LP_5p_N1__TTCTACAGTCTGGTCG-1	-0.944244	11.8301
001-057_T0_COL_LP_5p_N1__ATTCTACTCAACTCTT-1	-0.0562693	11.8546
001-057_T0_COL_LP_5p_N1__CGATCGGGTAGCGCTC-1	-1.10764	11.9785
001-057_T0_COL_LP_5p_N1__GCCTCTAGTGGGTATG-1	0.572669	11.5882
001-057_T0_COL_LP_5p_N1__AAACCTGTCCCACTTG-1	1.11816	11.4939
001-057_T0_COL_LP_5p_N1__TGACTTTGTCACTTCC-1	-0.692181	11.3316
001-057_T0_COL_LP_5p_N1__CTCGAAACACTTCGAA-1	-0.896552	11.9612
001-057_T0_COL_LP_5p_N1__AGCTCTCCAATGGACG-1	-0.425401	11.9892
001-057_T0_COL_LP_5p_N1__CCTCAGTGTGACCAAG-1	-0.257986	11.0063
001-057_T0_COL_LP_5p_N1__GTGCAGCCAAGCCGTC-1	-1.63815	12.004
001-057_T0_COL_LP_5p_N1__GCATGTAGTGTAATGA-1	0.961336	11.5889
001-057_T0_COL_LP_5p_N1__AAAGCAATCTCGTTTA-1	-0.652003	12.1711
001-057_T0_COL_LP_5p_N1__ACAGCTATCGCACTCT-1	-0.144641	11.4305
001-057_T0_COL_LP_5p_N1__ATGAGGGTCCACGTGG-1	-0.582713	11.6353
001-057_T0_COL_LP_5p_N1__TAGAGCTTCCTTAATC-1	-0.76475	12.0027
001-057_T0_COL_LP_5p_N1__CTACATTTCTTATCTG-1	-0.653337	12.1011
001-057_T0_COL_LP_5p_N1__TAGAGCTGTGTTCTTT-1	0.0952707	11.6187
001-057_T0_COL_LP_5p_N1__CTACATTGTCAGATAA-1	-0.698099	11.9336
001-057_T0_COL_LP_5p_N1__GACGCGTAGAATAGGG-1	0.367547	12.5591
001-057_T0_COL_LP_5p_N1__GGGCACTTCTCTAAGG-1	-0.0551788	11.7391
001-057_T0_COL_LP_5p_N1__ATCGAGTTCGTCGTTC-1	-1.63361	11.8712
001-057_T0_COL_LP_5p_N1__CCACCTAAGATCTGAA-1	-0.919192	11.6062
001-057_T0_COL_LP_5p_N1__CCTCAGTAGGCTACGA-1	-0.559533	11.7506
001-057_T0_COL_LP_5p_N1__ACTATCTTCGACCAGC-1	-1.0603	11.8702
001-057_T0_COL_LP_5p_N1__CAGCTGGAGAAGGACA-1	-1.11522	11.9564
001-057_T0_COL_LP_5p_N1__ACAGCCGGTAGTAGTA-1	-0.495361	11.6788
001-057_T0_COL_LP_5p_N1__GCAGTTATCATAAAGG-1	0.931088	11.5091
001-057_T0_COL_LP_5p_N1__TCGAGGCAGGATCGCA-1	-1.06274	11.9453
001-057_T0_COL_LP_5p_N1__ACACCCTTCTGGTGTA-1	-0.352832	11.8682
001-057_T0_COL_LP_5p_N1__TGGCCAGGTATAGGGC-1	-0.845038	12.5311
001-057_T0_COL_LP_5p_N1__CATGCCTTCTTATCTG-1	-0.0891417	12.1671
001-057_T0_COL_LP_5p_N1__TTTGGTTTCGCCCTTA-1	-0.458826	12.4854
001-057_T0_COL_LP_5p_N1__AGCTCTCGTCCTAGCG-1	-0.288923	11.4059
001-057_T0_COL_LP_5p_N1__CGTCCATAGATGTCGG-1	-1.35224	12.0565
001-057_T0_COL_LP_5p_N1__CCACCTAGTATCTGCA-1	-0.216183	11.7023
001-057_T0_COL_LP_5p_N1__GCATGTAGTTCCTCCA-1	-0.210203	11.8046
001-057_T0_COL_LP_5p_N1__GACCTGGAGTTTAGGA-1	-0.599837	11.7775
001-057_T0_COL_LP_5p_N1__CTTACCGGTCGCGTGT-1	0.0699585	11.9318
001-057_T0_COL_LP_5p_N1__GCGCAACGTGCAACTT-1	-0.691973	11.9104
001-057_T0_COL_LP_5p_N1__TCATTTGCAGGTCCAC-1	0.696523	11.6776
001-057_T0_COL_LP_5p_N1__GGTGAAGAGATAGTCA-1	-0.938349	11.7367
001-057_T0_COL_LP_5p_N1__TCTCTAACAACTGCTA-1	-0.156479	11.2602
001-057_T0_COL_LP_5p_N1__CGTCACTAGCTAAACA-1	-1.23913	11.8308
001-057_T0_COL_LP_5p_N1__GAATAAGGTAACGACG-1	0.740641	11.5096
001-057_T0_COL_LP_5p_N1__CAGCGACAGTGGTAGC-1	-0.414312	12.0925
001-057_T0_COL_LP_5p_N1__CATGCCTCAGATGAGC-1	-0.327122	11.792
001-057_T0_COL_LP_5p_N1__AGGCCACAGCCCTAAT-1	1.02057	11.657
001-057_T0_COL_LP_5p_N1__CAACCAACACAGAGGT-1	-0.0250569	11.7467
001-057_T0_COL_LP_5p_N1__GCAGTTAGTAGCAAAT-1	-0.337865	11.1815
001-057_T0_COL_LP_5p_N1__GATGAGGTCCTCATTA-1	0.862958	11.5472
001-057_T0_COL_LP_5p_N1__CTGGTCTCATTAGGCT-1	0.215234	12.0749
001-057_T0_COL_LP_5p_N1__GACCAATAGTGTGAAT-1	-0.0112123	12.1257
001-057_T0_COL_LP_5p_N1__ATGGGAGGTGGCGAAT-1	-0.774379	11.7378
001-057_T0_COL_LP_5p_N1__CGAGCACAGACAAGCC-1	-0.867351	12.0541
001-057_T0_COL_LP_5p_N1__TTATGCTAGCTGCGAA-1	-0.756081	11.7747
001-057_T0_COL_LP_5p_N1__ACTTACTGTGCCTGGT-1	-0.369516	12.665
001-057_T0_COL_LP_5p_N1__GTCCTCACACGTCTCT-1	-0.148568	12.4622
001-057_T0_COL_LP_5p_N1__CCTACACGTAAACACA-1	-0.0910353	11.4362
001-057_T0_COL_LP_5p_N1__CATGCCTTCAAGCCTA-1	-0.511983	11.6002
001-057_T0_COL_LP_5p_N1__GTATCTTCACGGCTAC-1	-0.254301	11.3528
001-057_T0_COL_LP_5p_N1__GGGCACTAGCTGAAAT-1	-0.520217	12.0181
001-057_T0_COL_LP_5p_N1__CGATCGGTCTGGGCCA-1	0.20129	11.2466
001-057_T0_COL_LP_5p_N1__CGACTTCAGGCGCTCT-1	-0.350556	11.2247
001-057_T0_COL_LP_5p_N1__TGACTAGAGTCCCACG-1	-0.42427	12.1891
001-057_T0_COL_LP_5p_N1__ATCCGAACATGTCTCC-1	-0.241033	12.5457
001-057_T0_COL_LP_5p_N1__ACTTGTTGTTCAACCA-1	0.201029	11.2547
001-057_T0_COL_LP_5p_N1__TGAGCCGGTCTGCCAG-1	-0.635261	12.2425
001-057_T0_COL_LP_5p_N1__CACAGTAAGTTTAGGA-1	-1.03932	11.748
001-057_T0_COL_LP_5p_N1__GTCAAGTAGCAGACTG-1	-1.51719	11.9529
001-057_T0_COL_LP_5p_N1__TTTATGCTCTACTCAT-1	0.801803	11.8178
001-057_T0_COL_LP_5p_N1__GATGCTAAGGCCATAG-1	-0.290324	11.3026
001-057_T0_COL_LP_5p_N1__CGAGCCATCGCCCTTA-1	-0.772068	12.2108
001-057_T0_COL_LP_5p_N1__ACCCACTAGTGAACAT-1	-1.12505	11.6377
001-057_T0_COL_LP_5p_N1__ACGGCCATCAAGCCTA-1	-1.08673	12.0061
001-057_T0_COL_LP_5p_N1__AGCTTGAAGGAATGGA-1	-0.628352	11.4873
001-057_T0_COL_LP_5p_N1__GTCGTAAAGGCTATCT-1	-0.979968	11.1729
001-057_T0_COL_LP_5p_N1__CACAGTACACGCGAAA-1	-0.139051	11.9143
001-057_T0_COL_LP_5p_N1__GAATAAGCAAGCGATG-1	1.027	11.0075
001-057_T0_COL_LP_5p_N1__CTGTGCTAGGAGTAGA-1	0.00599178	11.829
001-057_T0_COL_LP_5p_N1__ACTTACTTCGTATCAG-1	-0.439917	11.2519
001-057_T0_COL_LP_5p_N1__GAAGCAGTCCTTAATC-1	-0.172972	11.2676
001-057_T0_COL_LP_5p_N1__CCGTACTCACTCGACG-1	-0.064385	11.2801
001-057_T0_COL_LP_5p_N1__CAAGGCCTCATTATCC-1	0.0665758	11.7811
001-057_T0_COL_LP_5p_N1__TGTGTTTTCATAAAGG-1	-0.699471	12.0438
001-057_T0_COL_LP_5p_N1__GTATTCTTCCTTCAAT-1	-1.04083	11.8152
001-057_T0_COL_LP_5p_N1__AGCTCCTCACACATGT-1	0.0924726	11.2279
001-057_T0_COL_LP_5p_N1__CCTATTAGTCCTGCTT-1	-0.162597	11.153
001-057_T0_COL_LP_5p_N1__GGACAGAGTCTAAACC-1	-0.633308	11.0662
001-057_T0_COL_LP_5p_N1__TTGCGTCTCACATGCA-1	1.0095	11.8943
001-057_T0_COL_LP_5p_N1__ATAGACCTCTTAGAGC-1	-0.289518	11.9672
001-057_T0_COL_LP_5p_N1__CTCTACGTCATGTCTT-1	-0.785383	11.2798
001-057_T0_COL_LP_5p_N1__GAAACTCCACTTCTGC-1	-0.90653	11.7536
001-057_T0_COL_LP_5p_N1__GGACAAGGTTCCACTC-1	-1.36871	11.6991
001-057_T0_COL_LP_5p_N1__AGATTGCGTAGTGAAT-1	-0.489539	11.9426
001-057_T0_COL_LP_5p_N1__TTCTTAGAGGTCATCT-1	-0.347606	11.8452
001-057_T0_COL_LP_5p_N1__CGGACACGTTGTCTTT-1	-0.544578	11.0702
001-057_T0_COL_LP_5p_N1__TGACGGCTCGGTGTCG-1	-0.507137	12.1017
001-057_T0_COL_LP_5p_N1__CACAAACGTTTGCATG-1	-0.335213	12.0863
001-057_T0_COL_LP_5p_N1__ATAAGAGTCCCTCTTT-1	-0.0134017	11.2904
001-057_T0_COL_LP_5p_N1__GGGATGATCCCAGGTG-1	-1.19558	11.8538
001-057_T0_COL_LP_5p_N1__ACGCAGCGTGCAACGA-1	-0.796749	11.1931
001-057_T0_COL_LP_5p_N1__GCGACCACAATTCCTT-1	0.168843	11.2717
001-057_T0_COL_LP_5p_N1__GAACATCGTAGTAGTA-1	-1.153	11.8636
001-057_T0_COL_LP_5p_N1__TGGCTGGTCAACACTG-1	-0.734131	11.9326
001-057_T0_COL_LP_5p_N1__ACTATCTAGGTGTGGT-1	-0.0617191	11.4234
001-057_T0_COL_LP_5p_N1__TATCTCAGTAGGGTAC-1	-0.554249	11.9138
001-057_T0_COL_LP_5p_N1__GCCAAATTCTTAGCCC-1	-0.79561	11.8519
001-057_T0_COL_LP_5p_N1__TTCTCAACAGTGGGAT-1	-0.0514447	11.5479
001-057_T0_COL_LP_5p_N1__ATCATGGAGCTAACAA-1	-0.716401	11.6724
001-057_T0_COL_LP_5p_N1__AGGTCATCATGCAACT-1	-0.269959	11.9302
001-057_T0_COL_LP_5p_N1__AGGTCCGTCAAGCCTA-1	-1.17901	11.7358
001-057_T0_COL_LP_5p_N1__TCAGATGAGACCGGAT-1	-0.584358	12.0535
001-057_T0_COL_LP_5p_N1__TTCGGTCTCGCCGTGA-1	-0.951512	11.4281
001-057_T0_COL_LP_5p_N1__AAACGGGAGGCTAGCA-1	-0.807294	11.6262
001-057_T0_COL_LP_5p_N1__TCAGGATCAGATGGCA-1	0.964953	11.5817
001-057_T0_COL_LP_5p_N1__GTCTTCGCACTGCCAG-1	0.121121	11.5289
001-057_T0_COL_LP_5p_N1__CTCGAAAAGAATGTGT-1	-0.630963	11.9544
001-057_T0_COL_LP_5p_N1__GACCAATAGCAACGGT-1	0.405105	12.0461
001-057_T0_COL_LP_5p_N1__CATTCGCGTGAGTATA-1	-0.327581	11.3233
001-057_T0_COL_LP_5p_N1__AACTCCCTCTAACCGA-1	-1.0037	11.8628
001-057_T0_COL_LP_5p_N1__AGGGAGTAGGATGGTC-1	-0.269126	11.2421
001-057_T0_COL_LP_5p_N1__TGAGAGGGTAGCAAAT-1	-0.358276	11.1709
001-057_T0_COL_LP_5p_N1__GATCAGTGTCTAAACC-1	0.405871	11.4607
001-057_T0_COL_LP_5p_N1__TTTACTGAGTTCGCAT-1	0.96386	11.8478
001-057_T0_COL_LP_5p_N1__CAACCAAGTTAAGTAG-1	-1.48732	11.9327
001-057_T0_COL_LP_5p_N1__CAAGATCAGGTGCAAC-1	-0.180972	12.4683
001-057_T0_COL_LP_5p_N1__GGGCATCAGGGAAACA-1	-0.027649	11.178
001-057_T0_COL_LP_5p_N1__AGGGTGAAGAAACGCC-1	1.06224	11.6078
001-057_T0_COL_LP_5p_N1__CTGATCCCAGACGCTC-1	-0.0284372	12.3591
001-057_T0_COL_LP_5p_N1__TAAGTGCCAATCGGTT-1	0.919392	10.9513
001-057_T0_COL_LP_5p_N1__CGCCAAGAGTACGACG-1	-1.15064	11.7567
001-057_T0_COL_LP_5p_N1__TGCTACCAGTTACGGG-1	-0.286862	11.0063
001-057_T0_COL_LP_5p_N1__CACCTTGAGGTGCTTT-1	-0.23238	11.3556
001-057_T0_COL_LP_5p_N1__AGGTCATCAAGCCGTC-1	1.00502	11.7677
001-057_T0_COL_LP_5p_N1__GTATTCTAGGGTATCG-1	-1.46146	12.2614
001-057_T0_COL_LP_5p_N1__CGTCCATTCTTTACAC-1	0.984628	11.0297
001-057_T0_COL_LP_5p_N1__GGGCACTTCGCATGGC-1	0.378055	11.0554
001-057_T0_COL_LP_5p_N1__CTAACTTCAGGTGGAT-1	-0.467107	11.6217
001-057_T0_COL_LP_5p_N1__AGCTCTCCACGACTCG-1	-0.348414	12.0402
001-057_T0_COL_LP_5p_N1__CTTGGCTTCGGAAATA-1	-0.615335	11.1777
001-057_T0_COL_LP_5p_N1__TACGGGCTCGAATCCA-1	-0.446649	11.5229
001-057_T0_COL_LP_5p_N1__AAATGCCGTCACTGGC-1	-0.306768	12.2329
001-057_T0_COL_LP_5p_N1__GTACTTTTCTAGCACA-1	-1.00188	12.1942
001-057_T0_COL_LP_5p_N1__CACCACTAGAGTGAGA-1	0.958023	11.9121
001-057_T0_COL_LP_5p_N1__CAGTCCTTCCTAGGGC-1	0.832877	11.7307
001-057_T0_COL_LP_5p_N1__CGACCTTCAGGACCCT-1	-0.367304	11.341
001-057_T0_COL_LP_5p_N1__TTAACTCAGTACGACG-1	-0.407455	11.128
001-057_T0_COL_LP_5p_N1__CGAGAAGGTATAGGTA-1	-0.0361906	11.9166
001-057_T0_COL_LP_5p_N1__ATCGAGTAGATACACA-1	0.0621762	12.3018
001-057_T0_COL_LP_5p_N1__CACTCCAAGGCATTGG-1	0.310476	11.2868
001-057_T0_COL_LP_5p_N1__CTTAACTAGTCCTCCT-1	-0.63897	11.971
001-057_T0_COL_LP_5p_N1__CAACTAGCAGCGTAAG-1	-0.538162	11.8621
001-057_T0_COL_LP_5p_N1__ACATACGCATGCCTTC-1	-0.688074	11.745
001-057_T0_COL_LP_5p_N1__CTTAGGACATACCATG-1	-0.974239	11.7395
001-057_T0_COL_LP_5p_N1__TTCTCAATCAAGCCTA-1	-1.13071	12.0004
001-057_T0_COL_LP_5p_N1__GGAATAATCTAACTCT-1	-0.690371	11.8685
001-057_T0_COL_LP_5p_N1__TCGTACCGTGTCAATC-1	-0.904216	11.9898
001-057_T0_COL_LP_5p_N1__GGGCATCTCCATGAGT-1	-0.638198	12.1845
001-057_T0_COL_LP_5p_N1__GTTACAGGTCTTGCGG-1	-0.312475	11.4584
001-057_T0_COL_LP_5p_N1__AAACCTGAGCAGATCG-1	-0.423085	11.4758
001-057_T0_COL_LP_5p_N1__TGCACCTCATGTTGAC-1	1.03137	11.5084
001-057_T0_COL_LP_5p_N1__CAGGTGCCAATGGACG-1	-0.332217	11.4943
001-057_T0_COL_LP_5p_N1__TCGGGACCAAGGACAC-1	-1.35243	12.1161
001-057_T0_COL_LP_5p_N1__TCACGAAAGATCCCAT-1	-0.166251	11.8133
001-057_T0_COL_LP_5p_N1__CACCTTGGTTCCACGG-1	-1.11891	11.8726
001-057_T0_COL_LP_5p_N1__AAAGTAGAGTGAATTG-1	-0.710276	11.7841
001-057_T0_COL_LP_5p_N1__GAACATCAGCTTCGCG-1	-0.819382	11.7524
001-057_T0_COL_LP_5p_N1__ACAGCCGAGGAGTAGA-1	-1.12848	12.0052
001-057_T0_COL_LP_5p_N1__CTACACCCATGAGCGA-1	-1.21332	11.4969
001-057_T0_COL_LP_5p_N1__CTACATTTCGGTGTCG-1	-0.562696	10.9471
001-057_T0_COL_LP_5p_N1__ATTTCTGTCTAACTGG-1	-0.547999	11.9093
001-057_T0_COL_LP_5p_N1__GCGCCAATCCATGAGT-1	-0.0829133	11.4334
001-057_T0_COL_LP_5p_N1__GCTGGGTTCTGTCCGT-1	-0.49524	11.9876
001-057_T0_COL_LP_5p_N1__GGATTACTCTGATACG-1	0.929949	11.0832
001-057_T0_COL_LP_5p_N1__GACGTGCTCCTGCAGG-1	0.035826	11.1646
001-057_T0_COL_LP_5p_N1__CTACCCAGTAAAGTCA-1	0.223226	10.979
001-057_T0_COL_LP_5p_N1__AAACGGGTCTTAGCCC-1	-0.446363	11.4618
001-057_T0_COL_LP_5p_N1__CCGTTCATCACATACG-1	-0.170847	11.8762
001-057_T0_COL_LP_5p_N1__ACGCAGCAGATATACG-1	0.703625	11.608
001-057_T0_COL_LP_5p_N1__CGTTCTGGTTGAGGTG-1	-0.328195	11.1424
001-057_T0_COL_LP_5p_N1__AGCAGCCGTAAATGAC-1	-0.555299	11.7547
001-057_T0_COL_LP_5p_N1__TTTGTCACATACAGCT-1	-0.286222	11.401
001-057_T0_COL_LP_5p_N1__CCGTACTCAGGCAGTA-1	-1.06238	11.8718
001-057_T0_COL_LP_5p_N1__TTGAACGCAAGCCATT-1	-0.674462	12.7513
001-057_T0_COL_LP_5p_N1__TTCTACACAGACAGGT-1	0.145837	10.9196
001-057_T0_COL_LP_5p_N1__TCAGGTACATCACCCT-1	-0.90605	11.8453
001-057_T0_COL_LP_5p_N1__ATAAGAGCAGTGGAGT-1	0.219173	12.1312
001-057_T0_COL_LP_5p_N1__TACTTGTGTCTTCAAG-1	-0.488149	11.8288
001-057_T0_COL_LP_5p_N1__CCTAAAGTCGTACCGG-1	0.788568	11.7872
001-057_T0_COL_LP_5p_N1__AGTAGTCTCTTGTACT-1	-0.200388	11.9957
001-057_T0_COL_LP_5p_N1__AAAGTAGGTAAGCACG-1	-1.37892	11.9801
001-057_T0_COL_LP_5p_N1__GGTGAAGAGTGACATA-1	-0.0192011	11.8133
001-057_T0_COL_LP_5p_N1__AGCGTATTCCACGTGG-1	-0.0322201	11.4419
001-057_T0_COL_LP_5p_N1__TACGGTAAGGCTACGA-1	-1.46368	12.0226
001-057_T0_COL_LP_5p_N1__CTCACACGTAGCGTAG-1	-0.189633	12.4078
001-057_T0_COL_LP_5p_N1__TGAAAGATCAGTTAGC-1	-0.848332	12.262
001-057_T0_COL_LP_5p_N1__CTGAAACTCTGTCTCG-1	-0.838826	11.2766
001-057_T0_COL_LP_5p_N1__GGCTCGAAGCGATGAC-1	-0.27353	12.2027
001-057_T0_COL_LP_5p_N1__CGGGTCATCAGGCGAA-1	0.251921	11.4375
001-057_T0_COL_LP_5p_N1__CAACCAACAATGTTGC-1	-0.934855	11.707
001-057_T0_COL_LP_5p_N1__CGATGGCCAACGCACC-1	-1.58345	12.5673
001-057_T0_COL_LP_5p_N1__GAGTCCGTCAACACCA-1	0.658105	11.0878
001-057_T0_COL_LP_5p_N1__CGATGTACACCAGGCT-1	0.0787415	11.402
001-057_T0_COL_LP_5p_N1__CATTATCAGAGGGATA-1	1.00407	11.7142
001-057_T0_COL_LP_5p_N1__TACCTTATCCGATATG-1	-0.840191	11.4897
001-057_T0_COL_LP_5p_N1__TGCGTGGCAGAGCCAA-1	-0.150391	12.2499
001-057_T0_COL_LP_5p_N1__TAGTGGTTCGGCTTGG-1	-0.623056	11.7833
001-057_T0_COL_LP_5p_N1__AATCGGTGTATTCGTG-1	-0.671705	11.6982
001-057_T0_COL_LP_5p_N1__AAGCCGCGTTCTGGTA-1	-0.602765	11.8394
001-057_T0_COL_LP_5p_N1__GTCAAGTAGCTCTCGG-1	-0.269339	11.9934
001-057_T0_COL_LP_5p_N1__CCGGTAGCAAGCTGGA-1	-0.117041	12.15
001-057_T0_COL_LP_5p_N1__TCTGGAATCTGGTGTA-1	-0.228758	11.3564
001-057_T0_COL_LP_5p_N1__ATGTGTGTCCTGTACC-1	0.931128	11.455
001-057_T0_COL_LP_5p_N1__AGGGTGACAGGAACGT-1	-0.234688	11.3665
001-057_T0_COL_LP_5p_N1__CAGCAGCAGCCGCCTA-1	-0.657689	11.8055
001-057_T0_COL_LP_5p_N1__AGCTCCTGTGAGGGTT-1	-0.384139	11.9413
001-057_T0_COL_LP_5p_N1__CAGCCGAAGTCGATAA-1	-0.0860298	10.8997
001-057_T0_COL_LP_5p_N1__GCGGGTTTCTTTACGT-1	-0.0128396	11.9771
001-057_T0_COL_LP_5p_N1__GTTCTCGTCAGCTGGC-1	0.992134	11.6391
001-057_T0_COL_LP_5p_N1__CGGGTCACACGGTAGA-1	-1.16655	12.145
001-057_T0_COL_LP_5p_N1__ACGGCCAAGGCTATCT-1	-0.18776	11.923
001-057_T0_COL_LP_5p_N1__AGAGTGGGTCCTCCAT-1	-0.358228	11.9755
001-057_T0_COL_LP_5p_N1__CTACGTCCAAGCGCTC-1	-0.0646403	12.0622
001-057_T0_COL_LP_5p_N1__TACAGTGTCGGCGGTT-1	0.121345	11.3781
001-057_T0_COL_LP_5p_N1__AGCCTAACAAGGTTCT-1	-0.965141	11.8762
001-057_T0_COL_LP_5p_N1__ACTTTCATCTGGCGTG-1	-1.02922	11.1707
001-057_T0_COL_LP_5p_N1__CGATGTAGTCGACTGC-1	-0.255613	11.0169
001-057_T0_COL_LP_5p_N1__ATGAGGGGTACTTGAC-1	-0.77141	12.0113
001-057_T0_COL_LP_5p_N1__GTTCGGGAGTAAGTAC-1	0.979331	11.5384
001-057_T0_COL_LP_5p_N1__ATTATCCGTATATGAG-1	0.220389	11.1659
001-057_T0_COL_LP_5p_N1__TAAACCGTCCAGGGCT-1	-1.03512	12.1038
001-057_T0_COL_LP_5p_N1__TCACAAGCACAGACTT-1	0.462718	12.1877
001-057_T0_COL_LP_5p_N1__GACTAACGTACTCTCC-1	-1.23879	12.0009
001-057_T0_COL_LP_5p_N1__TATGCCCCACCCATTC-1	-0.0408405	11.5525
001-057_T0_COL_LP_5p_N1__GTTAAGCAGGTCATCT-1	-0.653302	11.6586
001-057_T0_COL_LP_5p_N1__ACATCAGTCATAGCAC-1	-1.25588	12.1823
001-057_T0_COL_LP_5p_N1__CGGTTAATCCACTCCA-1	-0.733299	11.9643
001-057_T0_COL_LP_5p_N1__AGGGTGAAGTCCTCCT-1	-0.938915	10.8655
001-057_T0_COL_LP_5p_N1__CTGGTCTAGAACAATC-1	-0.261634	11.9169
001-057_T0_COL_LP_5p_N1__CCGTACTAGTTAGCGG-1	-0.366082	11.3136
001-057_T0_COL_LP_5p_N1__ATCTGCCAGTGTTAGA-1	-0.313147	11.4147
001-057_T0_COL_LP_5p_N1__AGCAGCCCAAACAACA-1	-0.108675	12.5051
001-057_T0_COL_LP_5p_N1__GATCAGTGTCTAAAGA-1	-0.193369	11.7038
001-057_T0_COL_LP_5p_N1__AGGTCATTCAATCTCT-1	-0.514412	11.9966
001-057_T0_COL_LP_5p_N1__TTCTCCTTCTTTACAC-1	-0.371938	11.2391
001-057_T0_COL_LP_5p_N1__CTGATCCAGGTAGCTG-1	-0.29939	11.6524
001-057_T0_COL_LP_5p_N1__TGTTCCGCAATCGGTT-1	-0.21855	12.16
001-057_T0_COL_LP_5p_N1__TTATGCTCACTGAAGG-1	-0.867974	12.4712
001-057_T0_COL_LP_5p_N1__ACTTACTCAGCCTATA-1	-0.0875968	12.0689
001-057_T0_COL_LP_5p_N1__TACGGATCAAGTAGTA-1	-0.447355	12.0408
001-057_T0_COL_LP_5p_N1__TACCTTAAGTACGACG-1	-0.983554	12.8002
001-057_T0_COL_LP_5p_N1__AACACGTAGAAACGAG-1	0.142749	11.1345
001-057_T0_COL_LP_5p_N1__CGGTTAATCTCGCTTG-1	0.705504	11.3045
001-057_T0_COL_LP_5p_N1__GGGATGACACTCTGTC-1	-0.889842	11.0266
001-057_T0_COL_LP_5p_N1__GGATGTTCACGGTAGA-1	0.858029	11.1463
001-057_T0_COL_LP_5p_N1__GCATGATCATCGGAAG-1	-0.990532	11.7581
001-057_T0_COL_LP_5p_N1__CGGACTGGTCAGAATA-1	-0.570121	12.0369
001-057_T0_COL_LP_5p_N1__ACGAGCCCACATGACT-1	-0.718	11.7916
001-057_T0_COL_LP_5p_N1__GCGCGATGTCTTCGTC-1	-1.19071	12.0205
001-057_T0_COL_LP_5p_N1__ATTGGACGTAGAGCTG-1	-0.717658	12.1273
001-057_T0_COL_LP_5p_N1__ACCAGTAGTTGTTTGG-1	-0.526957	12.1582
001-057_T0_COL_LP_5p_N1__TGGCTGGAGAAACGAG-1	-0.118365	11.1078
001-057_T0_COL_LP_5p_N1__CATGCCTGTCTAGCGC-1	0.913267	11.725
001-057_T0_COL_LP_5p_N1__TCGAGGCCAATGAAAC-1	-0.848616	11.7752
001-057_T0_COL_LP_5p_N1__TTCTTAGGTTCCCTTG-1	-0.28777	11.8966
001-057_T0_COL_LP_5p_N1__TGGCCAGCAATCCAAC-1	-0.715487	11.8038
001-057_T0_COL_LP_5p_N1__ACCAGTATCGGAGCAA-1	-0.75129	11.7278
001-057_T0_COL_LP_5p_N1__AACTCAGCACTGTCGG-1	-0.157402	12.7814
001-057_T0_COL_LP_5p_N1__CACACAATCGGTTAAC-1	-0.678707	11.8407
001-057_T0_COL_LP_5p_N1__TACGGATAGAATTGTG-1	-0.540197	11.1873
001-057_T0_COL_LP_5p_N1__ATTGGTGAGGGAGTAA-1	-0.0961433	10.8629
001-057_T0_COL_LP_5p_N1__TCAATCTAGACTACAA-1	-0.123835	11.7688
001-057_T0_COL_LP_5p_N1__TTGCCGTAGATATACG-1	0.132705	10.633
001-057_T0_COL_LP_5p_N1__CTCGGGACAATCTGCA-1	-1.1815	11.9901
001-057_T0_COL_LP_5p_N1__AACCATGCAAGTTAAG-1	0.0060897	11.024
001-057_T0_COL_LP_5p_N1__GACCTGGAGGGTATCG-1	-0.782474	11.9032
001-057_T0_COL_LP_5p_N1__ACACCAATCGCCCTTA-1	-0.57052	12.0594
001-057_T0_COL_LP_5p_N1__GCAAACTCACCTCGTT-1	-0.76309	11.212
001-057_T0_COL_LP_5p_N1__CTCTGGTAGAACAATC-1	-0.374699	11.7676
001-057_T0_COL_LP_5p_N1__TACTTACTCCCGACTT-1	-0.562767	11.1977
001-057_T0_COL_LP_5p_N1__AGCTTGAGTTAGATGA-1	1.16723	11.2326
001-057_T0_COL_LP_5p_N1__CTCGAAAAGGCGACAT-1	-0.465983	11.74
001-057_T0_COL_LP_5p_N1__GGTGAAGCACCTCGGA-1	-0.306257	11.2665
001-057_T0_COL_LP_5p_N1__TTCTTAGAGCAGACTG-1	-0.0759265	12.1841
001-057_T0_COL_LP_5p_N1__TCTCATAGTAGCGCTC-1	-0.630983	11.8932
001-057_T0_COL_LP_5p_N1__GACCTGGAGCTGGAAC-1	-1.04366	11.654
001-057_T0_COL_LP_5p_N1__ACATACGGTATATGAG-1	0.336895	11.3182
001-057_T0_COL_LP_5p_N1__CGGAGTCTCTATCGCC-1	-0.0263605	13.0986
001-057_T0_COL_LP_5p_N1__TCGGGACTCAGAGCTT-1	-0.530363	11.8357
001-057_T0_COL_LP_5p_N1__GACGTTAGTACCTACA-1	-0.157893	10.849
001-057_T0_COL_LP_5p_N1__GAACCTAAGCCAGGAT-1	-0.498117	11.7417
001-057_T0_COL_LP_5p_N1__ATCCACCAGCCACTAT-1	-0.120184	11.2355
001-057_T0_COL_LP_5p_N1__GAAATGAGTAAGAGGA-1	-0.0350399	12.1408
001-057_T0_COL_LP_5p_N1__CGTAGCGGTGCATCTA-1	-0.367421	11.9083
001-057_T0_COL_LP_5p_N1__CGATCGGGTGTTAAGA-1	-0.549528	10.8311
001-057_T0_COL_LP_5p_N1__GATGAGGTCGTAGGAG-1	0.192263	12.2768
001-057_T0_COL_LP_5p_N1__TACTCATAGCTGTTCA-1	-0.881304	11.8956
001-057_T0_COL_LP_5p_N1__GAATGAAGTTGTCTTT-1	0.801887	11.5614
001-057_T0_COL_LP_5p_N1__GGAATAACATAGACTC-1	-0.881271	11.6598
001-057_T0_COL_LP_5p_N1__CCGGGATCAAGTACCT-1	0.195428	11.429
001-057_T0_COL_LP_5p_N1__TCACAAGTCTGCGTAA-1	-0.200605	11.7711
001-057_T0_COL_LP_5p_N1__TTCTTAGAGGCTATCT-1	0.00982634	11.0785
001-057_T0_COL_LP_5p_N1__GATTCAGCATGGAATA-1	-0.303611	11.7664
001-057_T0_COL_LP_5p_N1__CCTTCGAGTACATCCA-1	-0.404789	11.6727
001-057_T0_COL_LP_5p_N1__TTGTAGGAGAGTACAT-1	-0.743401	12.2708
001-057_T0_COL_LP_5p_N1__CACACCTTCCAAACAC-1	0.125318	12.1595
001-057_T0_COL_LP_5p_N1__CACACCTAGTCAAGCG-1	-0.0498741	12.0103
001-057_T0_COL_LP_5p_N1__CAGTAACGTCCTCCAT-1	-0.262321	11.6426
001-057_T0_COL_LP_5p_N1__CTCCTAGCAATCCGAT-1	0.814031	11.5227
001-057_T0_COL_LP_5p_N1__GTCACAACAAACAACA-1	-0.720469	11.089
001-057_T0_COL_LP_5p_N1__ATTGGACGTTGATTGC-1	-0.937782	11.0816
001-057_T0_COL_LP_5p_N1__CATTATCGTTCGTCTC-1	-0.750708	11.9917
001-057_T0_COL_LP_5p_N1__TTGGAACAGCGTAGTG-1	0.0171661	12.8524
001-057_T0_COL_LP_5p_N1__CTGAAGTGTGAGGCTA-1	-0.952412	11.44
001-057_T0_COL_LP_5p_N1__ACGAGGAAGACTAAGT-1	-0.723717	11.9341
001-057_T0_COL_LP_5p_N1__CCTACACCATACTACG-1	-0.927825	12.4876
001-057_T0_COL_LP_5p_N1__CGTTGGGTCTATCCCG-1	-0.937843	12.0142
001-057_T0_COL_LP_5p_N1__GGAATAATCTTGCATT-1	-0.100018	11.9072
001-057_T0_COL_LP_5p_N1__CAGCGACCATCGATGT-1	-0.345238	11.9104
001-057_T0_COL_LP_5p_N1__TGCGTGGTCACGGTTA-1	-0.703629	11.4764
001-057_T0_COL_LP_5p_N1__CTAGAGTTCTTGGGTA-1	-1.14873	12.2052
001-057_T0_COL_LP_5p_N1__TAAGAGAAGATATGGT-1	-0.869708	12.0525
001-057_T0_COL_LP_5p_N1__GTAACTGAGAACTGTA-1	0.372655	11.4033
001-057_T0_COL_LP_5p_N1__TGGACGCGTCAGAATA-1	-1.10574	12.0549
001-057_T0_COL_LP_5p_N1__GAATAAGTCAAACCAC-1	-1.01113	12.153
001-057_T0_COL_LP_5p_N1__AAACCTGTCACATAGC-1	1.03629	11.9538
001-057_T0_COL_LP_5p_N1__CTTTGCGCAGGTTTCA-1	0.256483	11.0821
001-057_T0_COL_LP_5p_N1__TATTACCAGTCCTCCT-1	-0.381509	11.2072
001-057_T0_COL_LP_5p_N1__TCTGGAAAGGGAGTAA-1	-0.405966	11.3098
001-057_T0_COL_LP_5p_N1__TGGCCAGTCATATCGG-1	-0.598049	11.8157
001-057_T0_COL_LP_5p_N1__GACTAACAGTAAGTAC-1	0.278695	11.1779
001-057_T0_COL_LP_5p_N1__GCTGCTTAGCGGCTTC-1	-1.15563	12.1465
001-057_T0_COL_LP_5p_N1__GGCTGGTAGAGGGCTT-1	-1.04403	12.1539
001-057_T0_COL_LP_5p_N1__ATGTGTGCATTGTGCA-1	0.683152	11.7783
001-057_T0_COL_LP_5p_N1__CATGACAGTACATCCA-1	-0.385593	12.665
001-057_T0_COL_LP_5p_N1__GGACATTCAAATTGCC-1	-1.25107	11.7203
001-057_T0_COL_LP_5p_N1__AACACGTAGCTAGTCT-1	-0.0342297	11.6091
001-057_T0_COL_LP_5p_N1__TACGGTAGTGTGCGTC-1	-0.676361	11.1773
001-057_T0_COL_LP_5p_N1__TTCTACACACCAGATT-1	0.942866	11.5582
001-057_T0_COL_LP_5p_N1__TCCCGATAGTCCGGTC-1	-1.41667	12.0648
001-057_T0_COL_LP_5p_N1__GATCGTAGTTTGACTG-1	-0.219936	11.3497
001-057_T0_COL_LP_5p_N1__CATCAAGTCTGGTATG-1	0.919507	11.8491
001-057_T0_COL_LP_5p_N1__TACTTACTCAGCCTAA-1	-0.626811	11.5536
001-057_T0_COL_LP_5p_N1__CACCTTGGTATAGGGC-1	-1.24537	11.4884
001-057_T0_COL_LP_5p_N1__GCGCAGTTCCGAGCCA-1	0.180774	12.587
001-057_T0_COL_LP_5p_N1__CCTTCCCAGACACGAC-1	-0.277441	10.9819
001-057_T0_COL_LP_5p_N1__AGCGGTCTCCGTCATC-1	-1.24081	11.7715
001-057_T0_COL_LP_5p_N1__CTTTGCGTCACCTCGT-1	-0.43682	11.9271
001-057_T0_COL_LP_5p_N1__CTAATGGCAGCCTTGG-1	-0.585792	11.7815
001-057_T0_COL_LP_5p_N1__TCTGAGAGTAGCTGCC-1	-0.26962	12.3014
001-057_T0_COL_LP_5p_N1__GCGACCACAGCCACCA-1	-0.530971	11.8031
001-057_T0_COL_LP_5p_N1__GAACGGACACGAAGCA-1	-0.109177	10.9872
001-057_T0_COL_LP_5p_N1__CGAATGTGTGAGCGAT-1	-0.468415	10.8271
001-057_T0_COL_LP_5p_N1__GGAGCAATCAGCAACT-1	-0.401038	11.1685
001-057_T0_COL_LP_5p_N1__CATTCGCTCTGCAAGT-1	-0.0999467	10.9782
001-057_T0_COL_LP_5p_N1__ATTGGACCATCGGACC-1	-0.51114	12.1407
001-057_T0_COL_LP_5p_N1__AACTCTTGTTGTGGCC-1	-1.47794	12.0465
001-057_T0_COL_LP_5p_N1__ATCCACCTCTGCAAGT-1	-0.0136166	11.1644
001-057_T0_COL_LP_5p_N1__CATGACATCTAAGCCA-1	-0.676527	12.1781
001-057_T0_COL_LP_5p_N1__ATTCTACAGCGATAGC-1	-0.436897	12.2343
001-057_T0_COL_LP_5p_N1__TGAGCATAGTTACGGG-1	-0.701053	11.9654
001-057_T0_COL_LP_5p_N1__CGTGTCTGTGTTCGAT-1	-0.499638	11.3741
001-057_T0_COL_LP_5p_N1__CCCAATCCACATTAGC-1	-0.401703	11.8848
001-057_T0_COL_LP_5p_N1__CCTTCGAGTTGCTCCT-1	-0.88429	11.8599
001-057_T0_COL_LP_5p_N1__GTCGGGTAGCACAGGT-1	-1.04427	11.8267
001-057_T0_COL_LP_5p_N1__AGTGAGGAGGAATGGA-1	-0.90698	11.8279
001-057_T0_COL_LP_5p_N1__GACGGCTAGTGTCTCA-1	-0.316083	11.8111
001-057_T0_COL_LP_5p_N1__TTCGGTCCATGATCCA-1	-1.04411	11.8996
001-057_T0_COL_LP_5p_N1__ACTGATGCACAGGTTT-1	0.994907	11.669
001-057_T0_COL_LP_5p_N1__CGTTGGGTCAGCTGGC-1	-0.320541	12.2396
001-057_T0_COL_LP_5p_N1__CGTCACTCATATACGC-1	-0.286262	11.5576
001-057_T0_COL_LP_5p_N1__GGAGCAAAGAACTGTA-1	-0.385035	11.2066
001-057_T0_COL_LP_5p_N1__TATTACCCACCATCCT-1	-1.11389	12.0537
001-057_T0_COL_LP_5p_N1__TGCACCTAGAAGGACA-1	0.251073	11.2319
001-057_T0_COL_LP_5p_N1__CGTAGGCAGAGCAATT-1	-0.334342	12.1279
001-057_T0_COL_LP_5p_N1__TTCGGTCAGGCGACAT-1	-0.807844	11.8316
001-057_T0_COL_LP_5p_N1__CGACTTCAGGGCTTCC-1	-1.72541	12.1452
001-057_T0_COL_LP_5p_N1__GGATGTTCAAAGTGCG-1	-0.192879	11.9595
001-057_T0_COL_LP_5p_N1__TACCTATCATGACGGA-1	1.04244	11.6658
001-057_T0_COL_LP_5p_N1__GCAATCACACTGTGTA-1	-0.507578	11.8865
001-057_T0_COL_LP_5p_N1__GCTGCGATCGCTGATA-1	0.208147	11.3094
001-057_T0_COL_LP_5p_N1__AGTAGTCTCGCAAGCC-1	-0.96476	12.0297
001-057_T0_COL_LP_5p_N1__TCAGGATAGCAGCCTC-1	-0.678912	11.9762
001-057_T0_COL_LP_5p_N1__GCTTGAATCCATGAAC-1	0.0736557	11.3846
001-057_T0_COL_LP_5p_N1__GGGCACTCACCGCTAG-1	1.27868	11.7258
001-057_T0_COL_LP_5p_N1__GGGCACTCAAGCGTAG-1	0.715339	11.1366
001-057_T0_COL_LP_5p_N1__TCATTTGTCCGTACAA-1	-0.616764	11.9103
001-057_T0_COL_LP_5p_N1__GACGGCTAGAAACCGC-1	-1.28526	11.9007
001-057_T0_COL_LP_5p_N1__CTTAACTTCAGCACAT-1	0.176518	11.4549
001-057_T0_COL_LP_5p_N1__GGGTCTGCATCACCCT-1	-0.175353	12.1585
001-057_T0_COL_LP_5p_N1__CGAGCCACAATCCAAC-1	-0.92339	11.7722
001-057_T0_COL_LP_5p_N1__TTTCCTCAGCTAGTTC-1	-0.120575	11.2852
001-057_T0_COL_LP_5p_N1__CATCCACTCCTATGTT-1	0.126249	11.9027
001-057_T0_COL_LP_5p_N1__GGGTTGCAGCACACAG-1	-0.275192	11.034
001-057_T0_COL_LP_5p_N1__TTAGGACCAGCTGTGC-1	-0.555264	12.0402
001-057_T0_COL_LP_5p_N1__GTCAAGTTCTGCTTGC-1	0.0643757	11.0293
001-057_T0_COL_LP_5p_N1__CGTGAGCAGTACGTAA-1	1.06796	11.2635
001-057_T0_COL_LP_5p_N1__ACGCCAGCATTTGCTT-1	-0.537995	11.9075
001-057_T0_COL_LP_5p_N1__TAGACCAAGCTAGCCC-1	-0.170892	10.8348
001-057_T0_COL_LP_5p_N1__CTCGAGGTCTCAAGTG-1	0.838806	11.7755
001-057_T0_COL_LP_5p_N1__TTCTACACATGAACCT-1	0.329863	10.9275
001-057_T0_COL_LP_5p_N1__GTAGTCATCATTCACT-1	-0.613729	11.5711
001-057_T0_COL_LP_5p_N1__ATCATGGTCCCAAGTA-1	-0.678785	11.7827
001-057_T0_COL_LP_5p_N1__ACGGAGAGTGCAACTT-1	-0.233384	11.9345
001-057_T0_COL_LP_5p_N1__GACAGAGTCTTCATGT-1	-0.55988	11.8224
001-057_T0_COL_LP_5p_N1__TCACGAATCGGAAACG-1	-0.242808	11.9803
001-057_T0_COL_LP_5p_N1__CACATAGCATACGCCG-1	-0.417911	12.2563
001-057_T0_COL_LP_5p_N1__ATCGAGTTCCTTAATC-1	-0.695176	11.8401
001-057_T0_COL_LP_5p_N1__GCGCGATGTGCATCTA-1	0.86843	11.836
001-057_T0_COL_LP_5p_N1__TACAGTGTCACCTCGT-1	0.171306	12.197
001-057_T0_COL_LP_5p_N1__CACAGTACATCCTAGA-1	0.0192462	11.9667
001-057_T0_COL_LP_5p_N1__GCGCAACGTAAGTGTA-1	-0.171849	12.2294
001-057_T0_COL_LP_5p_N1__TCGTAGAAGCTAGTTC-1	-0.0994974	11.1333
001-057_T0_COL_LP_5p_N1__CGGTTAAAGGGCTTGA-1	-0.592806	11.9758
001-057_T0_COL_LP_5p_N1__CTACGTCGTTTGCATG-1	-0.432825	11.1008
001-057_T0_COL_LP_5p_N1__ATGCGATGTAGAAGGA-1	-0.595077	11.1466
001-057_T0_COL_LP_5p_N1__TCACGAATCATCGCTC-1	0.882868	11.2491
001-057_T0_COL_LP_5p_N1__TTCCCAGCATATGAGA-1	-0.148063	11.7046
001-057_T0_COL_LP_5p_N1__AGCTCTCTCAATCACG-1	-0.553546	11.8603
001-057_T0_COL_LP_5p_N1__CTCGTACGTAGGGTAC-1	-1.2853	11.12
001-057_T0_COL_LP_5p_N1__AGGGAGTTCGGAGGTA-1	0.291936	11.3731
001-057_T0_COL_LP_5p_N1__TGAGGGAAGCACGCCT-1	0.199141	11.2312
001-057_T0_COL_LP_5p_N1__GGGAATGTCAGGTTCA-1	0.0258498	12.1566
001-057_T0_COL_LP_5p_N1__ATCACGAAGTGGCACA-1	-0.139108	11.159
001-057_T0_COL_LP_5p_N1__ACCAGTAAGAAACCAT-1	-0.660567	11.337
001-057_T0_COL_LP_5p_N1__GTATCTTCAGGTCGTC-1	0.205492	11.1573
001-057_T0_COL_LP_5p_N1__TGAGCATCAACAACCT-1	-0.42243	11.4478
001-057_T0_COL_LP_5p_N1__ATCATCTTCGAATGGG-1	-0.740333	11.9177
001-057_T0_COL_LP_5p_N1__ACGTCAAAGATCTGAA-1	0.0062634	11.0758
001-057_T0_COL_LP_5p_N1__ACGATGTTCTAACGGT-1	1.02548	11.692
001-057_T0_COL_LP_5p_N1__GGTGTTATCAGGTAAA-1	-0.529752	11.8151
001-057_T0_COL_LP_5p_N1__CTGTTTAAGGACATTA-1	0.0115472	11.2443
001-057_T0_COL_LP_5p_N1__CATGCCTCATGTTGAC-1	0.921138	11.4622
001-057_T0_COL_LP_5p_N1__TGAGAGGAGGAATTAC-1	-0.184368	12.8614
001-057_T0_COL_LP_5p_N1__ATAACGCTCGAACGGA-1	0.625391	11.5609
001-057_T0_COL_LP_5p_N1__AGAGTGGTCTAACGGT-1	0.346885	11.4867
001-057_T0_COL_LP_5p_N1__TGGCCAGAGGTTACCT-1	0.896332	11.7513
001-057_T0_COL_LP_5p_N1__ACATCAGAGAGAACAG-1	0.0575247	11.4203
001-057_T0_COL_LP_5p_N1__CTAGTGACACCGAATT-1	-1.10057	11.9864
001-057_T0_COL_LP_5p_N1__AGTTGGTAGAAGCCCA-1	-0.148677	11.4025
001-057_T0_COL_LP_5p_N1__AGCCTAATCGCAAACT-1	-0.261878	10.9668
001-057_T0_COL_LP_5p_N1__CAACTAGCATTTCAGG-1	-0.38904	11.4869
001-057_T0_COL_LP_5p_N1__TTAACTCCATTCCTGC-1	0.276226	11.3027
001-057_T0_COL_LP_5p_N1__GAAATGAAGGATGTAT-1	0.146324	12.2546
001-057_T0_COL_LP_5p_N1__AGCATACTCTCTTATG-1	-0.427768	11.0097
001-057_T0_COL_LP_5p_N1__CGATCGGGTGTTCGAT-1	-1.23394	11.4225
001-057_T0_COL_LP_5p_N1__AGTAGTCCACGTGAGA-1	0.174572	10.9635
001-057_T0_COL_LP_5p_N1__GTGGGTCAGGCTCTTA-1	1.19746	11.122
001-057_T0_COL_LP_5p_N1__TCATTACAGAGCAATT-1	-0.586838	11.8108
001-057_T0_COL_LP_5p_N1__GTGCTTCGTATAGTAG-1	0.27177	11.1507
001-057_T0_COL_LP_5p_N1__CAACCTCCACGTCTCT-1	-1.49844	12.2109
001-057_T0_COL_LP_5p_N1__TTCCCAGCATCGGGTC-1	0.190277	12.167
001-057_T0_COL_LP_5p_N1__AAGCCGCTCGCAGGCT-1	-0.506468	11.9117
001-057_T0_COL_LP_5p_N1__AGCAGCCAGATGTTAG-1	0.72095	11.4357
001-057_T0_COL_LP_5p_N1__CAGATCACAGCGTTCG-1	-1.00024	11.7344
001-057_T0_COL_LP_5p_N1__CCGTGGACACCAGTTA-1	-0.54043	10.8227
001-057_T0_COL_LP_5p_N1__GTGTGCGAGGGTGTTG-1	-0.676341	11.909
001-057_T0_COL_LP_5p_N1__GCTGCTTAGACAAGCC-1	-0.583448	11.0799
001-057_T0_COL_LP_5p_N1__ACAGCCGGTCTAGGTT-1	0.259401	12.0167
001-057_T0_COL_LP_5p_N1__TGGCTGGGTTACGACT-1	-0.657228	11.6813
001-057_T0_COL_LP_5p_N1__GCTTGAACAGACAAGC-1	-0.753369	12.0093
001-057_T0_COL_LP_5p_N1__TCATTTGAGCCAGTTT-1	-1.32945	12.3077
001-057_T0_COL_LP_5p_N1__ATAAGAGGTTAAGTAG-1	-1.15337	11.8536
001-057_T0_COL_LP_5p_N1__ATTACTCTCAGGTTCA-1	0.408892	12.1742
001-057_T0_COL_LP_5p_N1__GGGAGATAGGGTTTCT-1	0.36031	12.664
001-057_T0_COL_LP_5p_N1__TATTACCTCCACTGGG-1	-0.902805	11.6909
001-057_T0_COL_LP_5p_N1__GCTTCCACACGGCGTT-1	-0.962578	10.9387
001-057_T0_COL_LP_5p_N1__ACGAGGATCGGTCTAA-1	-0.219014	12.0806
001-057_T0_COL_LP_5p_N1__CACCAGGCAATGAATG-1	-1.30919	11.7782
001-057_T0_COL_LP_5p_N1__TGGCGCACATGACATC-1	-0.728787	11.2928
001-057_T0_COL_LP_5p_N1__CATCGAAAGAATCTCC-1	-0.334372	11.9068
001-057_T0_COL_LP_5p_N1__GCTGGGTCAAGAGGCT-1	-0.190774	11.8188
001-057_T0_COL_LP_5p_N1__TGCTGCTAGGGATACC-1	-0.727748	11.927
001-057_T0_COL_LP_5p_N1__CACTCCATCTCTGTCG-1	-0.12472	10.8592
001-057_T0_COL_LP_5p_N1__TTATGCTAGTAGCGGT-1	-0.524341	11.8003
001-057_T0_COL_LP_5p_N1__TTAGGCAGTACCAGTT-1	-0.511289	11.7106
001-057_T0_COL_LP_5p_N1__GAAATGACACAACTGT-1	-0.493926	10.9962
001-057_T0_COL_LP_5p_N1__GGAACTTAGTTAAGTG-1	1.08851	11.6316
001-057_T0_COL_LP_5p_N1__CAACTAGCAGCTGTAT-1	-0.65935	11.8996
001-057_T0_COL_LP_5p_N1__AGGTCATAGAAGAAGC-1	0.0946164	12.7552
001-057_T0_COL_LP_5p_N1__TGCCCATCAGTAAGAT-1	-0.975635	11.875
001-057_T0_COL_LP_5p_N1__CTCAGAAAGTTCGATC-1	-0.549622	12.7775
001-057_T0_COL_LP_5p_N1__ACTGTCCAGCACCGCT-1	-0.652166	11.8778
001-057_T0_COL_LP_5p_N1__ATGTGTGGTCCAGTTA-1	-0.412712	11.1811
001-057_T0_COL_LP_5p_N1__GATGAGGCAGCTCGAC-1	0.593653	11.138
001-057_T0_COL_LP_5p_N1__GCACTCTAGGGCTCTC-1	-0.467318	11.6506
001-057_T0_COL_LP_5p_N1__AGATTGCTCCAAACAC-1	-0.68154	11.6089
001-057_T0_COL_LP_5p_N1__CATGGCGAGTTTGCGT-1	-0.220648	11.3162
001-057_T0_COL_LP_5p_N1__GATCGATGTGACAAAT-1	-0.509973	12.24
001-057_T0_COL_LP_5p_N1__GTGAAGGCACGTCTCT-1	-0.731944	12.0675
001-057_T0_COL_LP_5p_N1__CCTACACCATCGGACC-1	-0.863627	11.8929
001-057_T0_COL_LP_5p_N1__AACCATGGTGACCAAG-1	-0.670336	11.7024
001-057_T0_COL_LP_5p_N1__TTGACTTGTCACTGGC-1	-0.641125	11.7573
001-057_T0_COL_LP_5p_N1__GGAAAGCTCGGAATCT-1	-0.48955	12.0083
001-057_T0_COL_LP_5p_N1__TTGAACGCAAGCCGCT-1	-0.315737	11.1469
001-057_T0_COL_LP_5p_N1__TCTCATAAGTCGCCGT-1	-0.1268	11.0741
001-057_T0_COL_LP_5p_N1__TGCGCAGCAGTAACGG-1	-0.58311	12.1426
001-057_T0_COL_LP_5p_N1__TTGCGTCAGGCTACGA-1	-0.478711	10.916
001-057_T0_COL_LP_5p_N1__CACCAGGCATTTCACT-1	-0.248515	11.7667
001-057_T0_COL_LP_5p_N1__GATCGTAGTAGTGAAT-1	0.665711	11.019
001-057_T0_COL_LP_5p_N1__TCCACACAGATAGGAG-1	0.277935	12.1134
001-057_T0_COL_LP_5p_N1__GATCAGTAGCAAATCA-1	-0.883548	11.6043
001-057_T0_COL_LP_5p_N1__TACTCGCGTAGCGCTC-1	-0.531927	10.8733
001-057_T0_COL_LP_5p_N1__ACGGGCTAGGAGTACC-1	0.227474	11.7498
001-057_T0_COL_LP_5p_N1__CCATGTCCATGGATGG-1	-0.876824	11.5727
001-057_T0_COL_LP_5p_N1__TGAGGGATCTGGCGAC-1	-0.762389	12.3751
001-057_T0_COL_LP_5p_N1__GTTCTCGTCTACTCAT-1	-0.304949	11.9749
001-057_T0_COL_LP_5p_N1__GTCGTAACATGGTAGG-1	-0.389669	10.9801
001-057_T0_COL_LP_5p_N1__ACGGGCTCACCACCAG-1	0.732951	11.939
001-057_T0_COL_LP_5p_N1__CTAATGGCAACCGCCA-1	-0.189465	11.3422
001-057_T0_COL_LP_5p_N1__AAGGCAGTCGTAGGAG-1	0.119487	11.2623
001-057_T0_COL_LP_5p_N1__AACACGTCACCGATAT-1	-0.394082	11.2129
001-057_T0_COL_LP_5p_N1__GATTCAGGTGCACGAA-1	-1.00117	12.056
001-057_T0_COL_LP_5p_N1__GAAATGATCAGATAAG-1	-0.236485	11.4615
001-057_T0_COL_LP_5p_N1__CTAGTGAAGAGGGCTT-1	-0.382523	12.038
001-057_T0_COL_LP_5p_N1__GGCCGATCAAGGTTCT-1	-1.26919	13.7233
001-057_T0_COL_LP_5p_N1__GACAGAGTCAAAGTAG-1	-0.777513	11.7989
001-057_T0_COL_LP_5p_N1__GACCAATTCGCCAAAT-1	-0.0461065	12.724
001-057_T0_COL_LP_5p_N1__TACGGGCCAAACGCGA-1	-0.511878	11.7637
001-057_T0_COL_LP_5p_N1__ATCATGGAGGACTGGT-1	-0.128648	12.2058
001-057_T0_COL_LP_5p_N1__CTGCTGTCACCGATAT-1	-1.18227	11.2462
001-057_T0_COL_LP_5p_N1__TTAGGCATCATTGCCC-1	-0.683878	12.1334
001-057_T0_COL_LP_5p_N1__CTAACTTAGAACAATC-1	0.208802	11.1703
001-057_T0_COL_LP_5p_N1__TACCTTACATCACGTA-1	-0.605594	12.1087
001-057_T0_COL_LP_5p_N1__AGGTCCGGTCGCTTTC-1	0.00369798	11.6053
001-057_T0_COL_LP_5p_N1__GCTCCTATCAAACGGG-1	0.402178	12.212
001-057_T0_COL_LP_5p_N1__AGGGTGAAGAATTCCC-1	0.0913716	11.4133
001-057_T0_COL_LP_5p_N1__CCGGGATCATGGAATA-1	0.188111	11.1476
001-057_T0_COL_LP_5p_N1__GATGAGGCACGTCTCT-1	-0.693363	11.2111
001-057_T0_COL_LP_5p_N1__CAGCTGGGTCGATTGT-1	1.10096	11.1052
001-057_T0_COL_LP_5p_N1__CACATAGTCGATAGAA-1	-0.164494	11.7383
001-057_T0_COL_LP_5p_N1__AAAGTAGCAGATTGCT-1	0.0204179	12.0834
001-057_T0_COL_LP_5p_N1__AACTTTCAGAGGTAGA-1	-0.140538	10.903
001-057_T0_COL_LP_5p_N1__AAGTCTGAGAATAGGG-1	0.203596	11.4302
001-057_T0_COL_LP_5p_N1__ACGCCGATCCCTAATT-1	0.260069	12.3831
001-057_T0_COL_LP_5p_N1__TGGCGCATCATGCATG-1	-0.633453	12.2357
001-057_T0_COL_LP_5p_N1__CGAGCACTCTCGGACG-1	0.23337	12.0665
001-057_T0_COL_LP_5p_N1__TACTTGTGTTAAGTAG-1	-0.206818	11.3409
001-057_T0_COL_LP_5p_N1__CACACCTTCTTCATGT-1	0.00622989	12.125
001-057_T0_COL_LP_5p_N1__CTTAACTTCCAAATGC-1	-0.513523	11.114
001-057_T0_COL_LP_5p_N1__CGGAGTCGTTACCGAT-1	-0.0808531	12.757
001-057_T0_COL_LP_5p_N1__TATTACCAGGTCATCT-1	0.425148	11.696
001-057_T0_COL_LP_5p_N1__TGACGGCTCACGCATA-1	-0.842999	11.7771
001-057_T0_COL_LP_5p_N1__ATCGAGTTCTGCGGCA-1	-0.948799	11.8426
001-057_T0_COL_LP_5p_N1__AAGCCGCAGGTGCAAC-1	0.176509	11.8658
001-057_T0_COL_LP_5p_N1__GTCCTCACATATGCTG-1	-0.767953	11.8261
001-057_T0_COL_LP_5p_N1__TATCAGGCACCATGTA-1	-0.365765	12.1006
001-057_T0_COL_LP_5p_N1__ACGAGCCGTTCTGGTA-1	-0.827547	11.85
001-057_T0_COL_LP_5p_N1__AACTGGTAGGGTCTCC-1	0.128135	10.9982
001-057_T0_COL_LP_5p_N1__GCTCTGTCAAAGGTGC-1	0.222005	11.9086
001-057_T0_COL_LP_5p_N1__CAACCAACATTGGGCC-1	0.982661	11.54
001-057_T0_COL_LP_5p_N1__GTCTCGTGTCCAACTA-1	-0.569326	12.8237
001-057_T0_COL_LP_5p_N1__AAACGGGCATCACAAC-1	0.0420155	11.0104
001-057_T0_COL_LP_5p_N1__TTGCGTCTCAACGCTA-1	1.25414	11.4622
001-057_T0_COL_LP_5p_N1__AAGGCAGTCACAGGCC-1	0.18237	11.5246
001-057_T0_COL_LP_5p_N1__GCAAACTCACTCGACG-1	0.0181141	11.4077
001-057_T0_COL_LP_5p_N1__TGCGTGGTCGGCTACG-1	-0.525675	11.688
001-057_T0_COL_LP_5p_N1__CTTCTCTTCTCGTATT-1	-0.15379	11.1091
001-057_T0_COL_LP_5p_N1__TAAGAGACACCCTATC-1	-0.818565	12.3055
001-057_T0_COL_LP_5p_N1__GGCTGGTAGCGTTCCG-1	-0.398723	11.65
001-057_T0_COL_LP_5p_N1__TACCTTACACTACAGT-1	0.482182	11.3409
001-057_T0_COL_LP_5p_N1__CAGAATCCAGGCAGTA-1	-0.700063	12.8025
001-057_T0_COL_LP_5p_N1__GCTGCGACATGACGGA-1	-0.969054	11.635
001-057_T0_COL_LP_5p_N1__CAGCGACCATTATCTC-1	-0.0493956	11.1325
001-057_T0_COL_LP_5p_N1__TTGTAGGGTTTACTCT-1	-0.690275	11.7412
001-057_T0_COL_LP_5p_N1__CAACCAAAGATCCCAT-1	-0.800895	12.0239
001-057_T0_COL_LP_5p_N1__TGGGCGTCAGTACACT-1	-0.823458	11.4989
001-057_T0_COL_LP_5p_N1__CCGTTCAGTTCTGGTA-1	-1.33622	12.1361
001-057_T0_COL_LP_5p_N1__GCTGCGACACAACGTT-1	0.172794	11.185
001-057_T0_COL_LP_5p_N1__GCGCCAAGTAAACACA-1	-0.114474	12.6667
001-057_T0_COL_LP_5p_N1__CCAATCCGTGGCTCCA-1	-0.471991	11.6969
001-057_T0_COL_LP_5p_N1__CCATTCGAGCCGCCTA-1	0.714584	11.0256
001-057_T0_COL_LP_5p_N1__TAAGTGCCAAGCCGTC-1	-0.485048	12.5149
001-057_T0_COL_LP_5p_N1__CTTAACTAGTGGGTTG-1	-0.203495	11.9228
001-057_T0_COL_LP_5p_N1__CACAAACTCTGGTGTA-1	-1.43573	11.3056
001-057_T0_COL_LP_5p_N1__CTTACCGCATGCTAGT-1	-0.562615	11.4758
001-057_T0_COL_LP_5p_N1__TAGCCGGGTACCAGTT-1	-0.559101	11.3352
001-057_T0_COL_LP_5p_N1__TAGAGCTTCGCAAACT-1	-0.173169	12.2558
001-057_T0_COL_LP_5p_N1__AGCTTGACAACTTGAC-1	-0.990823	11.0963
001-057_T0_COL_LP_5p_N1__CATGGCGTCTTGAGAC-1	1.05689	11.5562
001-057_T0_COL_LP_5p_N1__AAACCTGGTAACGCGA-1	0.873683	11.7674
001-057_T0_COL_LP_5p_N1__CCACGGACAGCTGCTG-1	-0.199736	10.8551
001-057_T0_COL_LP_5p_N1__GTTTCTATCCATGCTC-1	0.347227	11.4706
001-057_T0_COL_LP_5p_N1__GGAGCAAGTTCGTTGA-1	-0.390702	11.3141
001-057_T0_COL_LP_5p_N1__TGTCCCATCTGATACG-1	-0.723228	11.933
001-057_T0_COL_LP_5p_N1__GGCCGATGTGCATCTA-1	-1.23341	11.9313
001-057_T0_COL_LP_5p_N1__TCTATTGTCTGCGGCA-1	-0.297259	11.7605
001-057_T0_COL_LP_5p_N1__AGCTCCTGTTGCGTTA-1	-0.370636	12.3806
001-057_T0_COL_LP_5p_N1__ACTTACTTCAGTCAGT-1	0.0855452	11.2996
001-057_T0_COL_LP_5p_N1__TGCTACCTCTACGAGT-1	-0.624464	12.1707
001-057_T0_COL_LP_5p_N1__CACCTTGCATCGATGT-1	-1.02671	11.6211
001-057_T0_COL_LP_5p_N1__GCAGCCACACAGCGTC-1	-0.879163	11.9411
001-057_T0_COL_LP_5p_N1__CACTCCAAGTGTCTCA-1	-0.796016	12.1042
001-057_T0_COL_LP_5p_N1__CCCAGTTAGCGTTGCC-1	-0.049427	11.1398
001-057_T0_COL_LP_5p_N1__CATGGCGTCTAACGGT-1	0.178768	11.1609
001-057_T0_COL_LP_5p_N1__CGTCACTAGAGGACGG-1	-0.283422	11.8299
001-057_T0_COL_LP_5p_N1__ACACCAACACATCCAA-1	-0.176562	12.1558
001-057_T0_COL_LP_5p_N1__GGGAATGAGGCATGTG-1	-0.294128	11.1737
001-057_T0_COL_LP_5p_N1__AGGCCACTCACTCCTG-1	-0.00664095	12.2201
001-057_T0_COL_LP_5p_N1__AGGTCATCATCTGGTA-1	-0.486234	11.8022
001-057_T0_COL_LP_5p_N1__GACCTGGTCTCCAACC-1	-0.0078246	11.3651
001-057_T0_COL_LP_5p_N1__GTGTTAGGTATTAGCC-1	-0.186905	11.1262
001-057_T0_COL_LP_5p_N1__ACGAGGAGTCCGAATT-1	-0.229336	11.13
001-057_T0_COL_LP_5p_N1__ATGTGTGTCTTGTATC-1	-0.640424	11.036
001-057_T0_COL_LP_5p_N1__CTGATAGAGAGTTGGC-1	-0.415668	11.7712
001-057_T0_COL_LP_5p_N1__CAGGTGCTCATGGTCA-1	-0.309632	12.2058
001-057_T0_COL_LP_5p_N1__AAGCCGCTCACTCCTG-1	-0.569232	11.7969
001-057_T0_COL_LP_5p_N1__TCAATCTGTTCGAATC-1	0.870872	11.0526
001-057_T0_COL_LP_5p_N1__TCCCGATGTCGGCTCA-1	-1.35551	12.0668
001-057_T0_COL_LP_5p_N1__TCCACACCAGGACCCT-1	-0.670454	11.0654
001-057_T0_COL_LP_5p_N1__CATCAAGGTCAGGACA-1	-0.621619	11.256
001-057_T0_COL_LP_5p_N1__CGAGAAGGTAGCGTCC-1	-0.394515	11.8306
001-057_T0_COL_LP_5p_N1__AGAATAGAGGTAAACT-1	-0.237816	10.9919
001-057_T0_COL_LP_5p_N1__TCAGCTCTCCGCAGTG-1	0.165041	11.9235
001-057_T0_COL_LP_5p_N1__CTGATCCAGCTGCAAG-1	-0.482953	11.2043
001-057_T0_COL_LP_5p_N1__GTACTTTGTCTCTCGT-1	0.367085	11.1566
001-057_T0_COL_LP_5p_N1__GTCACGGAGTACACCT-1	0.421294	11.2207
001-057_T0_COL_LP_5p_N1__TTAGGCACAAGTCATC-1	-0.669374	11.122
001-057_T0_COL_LP_5p_N1__CTAAGACAGCAAATCA-1	-0.00412328	11.2435
001-057_T0_COL_LP_5p_N1__GACTAACCATTGAGCT-1	1.00232	11.5077
001-057_T0_COL_LP_5p_N1__TATCAGGGTACAGTTC-1	-0.931857	10.9082
001-057_T0_COL_LP_5p_N1__GTTCTCGGTCGAGATG-1	-0.35381	12.1135
001-057_T0_COL_LP_5p_N1__TGAGCCGCAGTAGAGC-1	-0.533828	11.2806
001-057_T0_COL_LP_5p_N1__ACTGAGTCATTAGCCA-1	0.88165	11.155
001-057_T0_COL_LP_5p_N1__GAACATCAGTTCGCAT-1	0.116579	11.1608
001-057_T0_COL_LP_5p_N1__TTGTAGGAGTGAAGTT-1	-0.979446	10.9469
001-057_T0_COL_LP_5p_N1__GATCGATCACATCCAA-1	-1.19249	11.8237
001-057_T0_COL_LP_5p_N1__CTGCTGTTCACAGTAC-1	0.25535	11.082
001-057_T0_COL_LP_5p_N1__TTAGGCATCCTAGAAC-1	0.0608507	11.1955
001-057_T0_COL_LP_5p_N1__ACGGCCACAGGGTTAG-1	0.424498	11.9461
001-057_T0_COL_LP_5p_N1__AAGGCAGTCAACACGT-1	-1.05141	11.8901
001-057_T0_COL_LP_5p_N1__TGACGGCAGGTAAACT-1	-1.02104	11.6899
001-057_T0_COL_LP_5p_N1__ACCCACTCAGAGCCAA-1	-0.0204622	12.8867
001-057_T0_COL_LP_5p_N1__GTGCAGCAGCCGTCGT-1	-0.864802	11.8499
001-057_T0_COL_LP_5p_N1__GATCGTATCGCGTAGC-1	-0.0864747	10.9935
001-057_T0_COL_LP_5p_N1__TCGAGGCAGTTAGCGG-1	-0.796109	11.9676
001-057_T0_COL_LP_5p_N1__CGAACATAGCAACGGT-1	-0.507265	10.9383
001-057_T0_COL_LP_5p_N1__ATCCACCTCAGCTGGC-1	0.0289967	11.1716
001-057_T0_COL_LP_5p_N1__GATCGCGTCTGATTCT-1	0.386264	11.1553
001-057_T0_COL_LP_5p_N1__GCAAACTTCGCCAAAT-1	-0.0648548	12.4179
001-057_T0_COL_LP_5p_N1__CACAGGCGTTCTCATT-1	0.00878409	12.2108
001-057_T0_COL_LP_5p_N1__GGAATAATCTGTCAAG-1	-0.348076	11.1744
001-057_T0_COL_LP_5p_N1__GTTCGGGTCAGAAATG-1	-0.563925	11.7754
001-057_T0_COL_LP_5p_N1__GATCGTAGTCCATGAT-1	-0.607668	11.234
001-057_T0_COL_LP_5p_N1__CGCGGTATCCGTAGGC-1	-1.32381	12.2834
001-057_T0_COL_LP_5p_N1__TTGCGTCGTTAAGAAC-1	-0.792854	12.2957
001-057_T0_COL_LP_5p_N1__GTCCTCAGTACAGTGG-1	-0.508468	12.2371
001-057_T0_COL_LP_5p_N1__AGATTGCTCAACGAAA-1	-0.758149	11.8433
001-057_T0_COL_LP_5p_N1__AGGTCATTCGCAGGCT-1	-0.0319989	12.3854
001-057_T0_COL_LP_5p_N1__AGCGTATCACATCTTT-1	-0.330209	12.0744
001-057_T0_COL_LP_5p_N1__CGAATGTTCGCGGATC-1	-0.291807	11.0384
001-057_T0_COL_LP_5p_N1__AGTTGGTCAGTCAGAG-1	0.438773	11.3375
001-057_T0_COL_LP_5p_N1__CCTACCACATGCCACG-1	-1.13334	11.9707
001-057_T0_COL_LP_5p_N1__ACGCAGCCAAGCGTAG-1	0.921116	11.5884
001-057_T0_COL_LP_5p_N1__AACCATGTCGCACTCT-1	-0.267328	11.453
001-057_T0_COL_LP_5p_N1__GTCTCGTAGAGAGCTC-1	-0.657943	11.8013
001-057_T0_COL_LP_5p_N1__CGCTTCAGTCAAACTC-1	0.137137	11.9171
001-057_T0_COL_LP_5p_N1__GATGAGGAGACGCAAC-1	-0.920983	11.8291
001-057_T0_COL_LP_5p_N1__ATCTGCCGTTATCCGA-1	-0.838751	11.478
001-057_T0_COL_LP_5p_N1__AGTCTTTTCTGCGACG-1	-0.0658105	11.1638
001-057_T0_COL_LP_5p_N1__CCGTTCACACCCTATC-1	0.170464	12.0812
001-057_T0_COL_LP_5p_N1__CCTAAAGAGCTGCGAA-1	-0.570164	11.0131
001-057_T0_COL_LP_5p_N1__ATGGGAGGTAAGAGAG-1	-0.247951	12.2191
001-057_T0_COL_LP_5p_N1__CGTAGGCGTGAGGGTT-1	-0.807483	11.9621
001-057_T0_COL_LP_5p_N1__CATATGGTCAGCTTAG-1	-0.334156	12.3885
001-057_T0_COL_LP_5p_N1__TGGCCAGTCATCGGAT-1	-1.69134	11.8356
001-057_T0_COL_LP_5p_N1__CCGTGGAAGCGCTCCA-1	0.0704578	12.2374
001-057_T0_COL_LP_5p_N1__CAAGATCGTACAGTGG-1	-0.556735	11.6997
001-057_T0_COL_LP_5p_N1__CCGTACTTCAATACCG-1	-0.507127	11.7107
001-057_T0_COL_LP_5p_N1__CTCACACGTCGAAAGC-1	-0.723747	11.8117
001-057_T0_COL_LP_5p_N1__CGAATGTGTTGAACTC-1	-0.877233	11.6053
001-057_T0_COL_LP_5p_N1__CGGTTAACAGCCAATT-1	-0.879092	11.9657
001-057_T0_COL_LP_5p_N1__CGACTTCGTTTGTTGG-1	-0.0418775	12.7329
001-057_T0_COL_LP_5p_N1__ACGCAGCCAAAGCGGT-1	-0.739974	12.2464
001-057_T0_COL_LP_5p_N1__CGTGTCTTCAGCACAT-1	-0.0538205	12.0119
001-057_T0_COL_LP_5p_N1__TCTGAGAGTGCACTTA-1	-0.271194	11.2455
001-057_T0_COL_LP_5p_N1__TGACGGCAGTCATCCA-1	0.288919	11.0852
001-057_T0_COL_LP_5p_N1__CGAGAAGAGGGATACC-1	0.042379	12.7805
001-057_T0_COL_LP_5p_N1__TGCTGCTTCATTTGGG-1	0.5537	12.3037
001-057_T0_COL_LP_5p_N1__CTACATTCAATGTAAG-1	0.0629744	10.9966
001-057_T0_COL_LP_5p_N1__AACCATGAGATACACA-1	-0.353702	11.3636
001-057_T0_COL_LP_5p_N1__TTCGAAGAGTCACGCC-1	-0.807367	12.1375
001-057_T0_COL_LP_5p_N1__ACGCCAGTCGGCGCAT-1	-0.724595	11.7151
001-057_T0_COL_LP_5p_N1__CTACCCATCTGTCTCG-1	0.0871372	12.46
001-057_T0_COL_LP_5p_N1__TACGGTAAGGCGTACA-1	-0.189364	11.3893
001-057_T0_COL_LP_5p_N1__CATCGGGGTGTGACGA-1	-0.0253873	11.2834
001-057_T0_COL_LP_5p_N1__CTCACACTCAGTTAGC-1	-0.396365	11.1912
001-057_T0_COL_LP_5p_N1__CTGGTCTCATCTCCCA-1	-0.378251	12.0663
001-057_T0_COL_LP_5p_N1__CGTTGGGAGTTTCCTT-1	-0.425468	12.26
001-057_T0_COL_LP_5p_N1__CGTTGGGTCATCGGAT-1	0.159087	11.1375
001-057_T0_COL_LP_5p_N1__CGTTCTGTCCCTGACT-1	0.0896892	11.5097
001-057_T0_COL_LP_5p_N1__CTCCTAGAGAAAGTGG-1	0.526448	12.1436
001-057_T0_COL_LP_5p_N1__CACATAGAGCTAAGAT-1	-0.234907	11.934
001-057_T0_COL_LP_5p_N1__ACGGCCAAGGAATCGC-1	-0.59588	11.2234
001-057_T0_COL_LP_5p_N1__CGTGTCTTCACTTATC-1	0.220248	11.536
001-057_T0_COL_LP_5p_N1__TGGCTGGCAACAACCT-1	-1.13369	11.9155
001-057_T0_COL_LP_5p_N1__CAGCCGAAGTTCGCGC-1	0.0477146	11.9719
001-057_T0_COL_LP_5p_N1__GCTCCTAGTAGAGTGC-1	-0.377119	12.016
001-057_T0_COL_LP_5p_N1__GATCGCGCATGGGACA-1	0.257992	11.85
001-057_T0_COL_LP_5p_N1__CAGCAGCGTTCCTCCA-1	-0.774979	11.7009
001-057_T0_COL_LP_5p_N1__ATCACGAGTCACTTCC-1	0.309986	10.9737
001-057_T0_COL_LP_5p_N1__TACGGTAAGAGATGAG-1	-0.928068	10.6839
001-057_T0_COL_LP_5p_N1__CGATGGCAGCGATTCT-1	0.199562	11.8518
001-057_T0_COL_LP_5p_N1__GACCAATCAGATCCAT-1	-0.588552	11.8192
001-057_T0_COL_LP_5p_N1__CGTGTCTCATACCATG-1	-0.0209477	11.1882
001-057_T0_COL_LP_5p_N1__CAGTAACAGCCGTCGT-1	-0.321803	11.7553
001-057_T0_COL_LP_5p_N1__CTTAGGAAGTGTACTC-1	-0.0224677	11.645
001-057_T0_COL_LP_5p_N1__ATCTGCCCATTCTCAT-1	-0.0952241	11.0039
001-057_T0_COL_LP_5p_N1__AGCGTATGTCGAGTTT-1	-0.436861	12.0768
001-057_T0_COL_LP_5p_N1__TGCTGCTCATATACGC-1	-0.884466	13.2867
001-057_T0_COL_LP_5p_N1__CTTGGCTCAAGCGTAG-1	-1.03184	11.6697
001-057_T0_COL_LP_5p_N1__AGATCTGTCTAACCGA-1	-0.688698	10.6524
001-057_T0_COL_LP_5p_N1__ATCTACTGTACTTCTT-1	0.0900726	10.9268
001-057_T0_COL_LP_5p_N1__AGTGGGAGTGTGCCTG-1	-0.170667	12.4296
001-057_T0_COL_LP_5p_N1__TTTGGTTGTGCGAAAC-1	-0.685417	11.0894
001-057_T0_COL_LP_5p_N1__TCAGATGGTGCACTTA-1	0.0954966	11.4146
001-057_T0_COL_LP_5p_N1__TTATGCTAGGTGCTTT-1	-0.34494	11.7946
001-057_T0_COL_LP_5p_N1__GTGAAGGCACCGAATT-1	-0.132881	12.2353
001-057_T0_COL_LP_5p_N1__CCTCTGACACAGAGGT-1	-0.756706	12.5784
001-057_T0_COL_LP_5p_N1__ACGAGCCGTGTTGGGA-1	-0.0619164	10.8129
001-057_T0_COL_LP_5p_N1__CCTTACGAGCTGATAA-1	0.998809	11.7603
001-057_T0_COL_LP_5p_N1__GCAATCACATCACCCT-1	0.0281808	11.95
001-057_T0_COL_LP_5p_N1__CTCTACGCATGACGGA-1	-0.742569	11.958
001-057_T0_COL_LP_5p_N1__CACAGTAAGGAGCGTT-1	0.100914	11.3233
001-057_T0_COL_LP_5p_N1__ACCAGTAGTCTCCACT-1	-0.972669	11.9877
001-057_T0_COL_LP_5p_N1__CCACTACGTCAACATC-1	0.422391	11.9471
001-057_T0_COL_LP_5p_N1__CTTACCGGTGGTGTAG-1	0.158883	12.0631
001-057_T0_COL_LP_5p_N1__ATCGAGTCATGCATGT-1	-0.402812	11.8915
001-057_T0_COL_LP_5p_N1__AGAGCTTTCACATAGC-1	-0.0942991	11.4506
001-057_T0_COL_LP_5p_N1__TTCCCAGGTCGATTGT-1	0.513984	11.8397
001-057_T0_COL_LP_5p_N1__TGCTGCTAGTTAGCGG-1	-0.375599	11.7411
001-057_T0_COL_LP_5p_N1__TCGTACCAGACTAGAT-1	-0.861322	12.2651
001-057_T0_COL_LP_5p_N1__CATGGCGTCAAGAAGT-1	0.0583127	11.493
001-057_T0_COL_LP_5p_N1__GATTCAGCATCAGTAC-1	0.162353	11.6347
001-057_T0_COL_LP_5p_N1__TTCTACACAGCTGCAC-1	0.38313	11.8436
001-057_T0_COL_LP_5p_N1__CATCAGAGTTACGACT-1	-0.933472	11.0827
001-057_T0_COL_LP_5p_N1__GCAATCACAGACACTT-1	-1.05607	11.9274
001-057_T0_COL_LP_5p_N1__TGGACGCGTCTTCAAG-1	0.212193	11.3719
001-057_T0_COL_LP_5p_N1__ACACCGGCACGGCGTT-1	0.926419	11.5831
001-057_T0_COL_LP_5p_N1__TGAAAGAGTAACGCGA-1	0.269461	12.185
001-057_T0_COL_LP_5p_N1__GGAACTTTCTTCTGGC-1	-0.0494536	11.2467
001-057_T0_COL_LP_5p_N1__CAACCTCTCTCGTATT-1	-0.38866	11.1606
001-057_T0_COL_LP_5p_N1__CGATGGCGTACAGCAG-1	0.604951	11.9237
001-057_T0_COL_LP_5p_N1__CCTTACGTCTTATCTG-1	-0.869264	11.2386
001-057_T0_COL_LP_5p_N1__CACACTCGTGATGTGG-1	-1.0754	12.0775
001-057_T0_COL_LP_5p_N1__GATGAAATCACCTCGT-1	-0.374881	11.6544
001-057_T0_COL_LP_5p_N1__GTCACAAGTTATCGGT-1	-0.264537	12.4804
001-057_T0_COL_LP_5p_N1__GCATACAAGACACTAA-1	0.171569	11.3038
001-057_T0_COL_LP_5p_N1__ACAGCTACATCCTTGC-1	0.718944	11.6604
001-057_T0_COL_LP_5p_N1__CTGAAACCACGTGAGA-1	-1.21798	12.0923
001-057_T0_COL_LP_5p_N1__CCTTACGCAATGAAAC-1	-0.629576	12.2813
001-057_T0_COL_LP_5p_N1__ACATCAGTCGTTGACA-1	0.523778	12.2879
001-057_T0_COL_LP_5p_N1__CCACGGACAGGAACGT-1	-0.32437	12.6633
001-057_T0_COL_LP_5p_N1__AGTTGGTTCTCTAGGA-1	1.02871	11.6165
001-057_T0_COL_LP_5p_N1__ATGGGAGTCGTACCGG-1	0.0170492	11.4344
001-057_T0_COL_LP_5p_N1__ATGAGGGAGAATTGTG-1	-0.346662	11.906
001-057_T0_COL_LP_5p_N1__GCAGCCAGTGGCGAAT-1	0.939283	11.3364
001-057_T0_COL_LP_5p_N1__ATCCACCCAAGTAATG-1	-0.732275	11.2317
001-057_T0_COL_LP_5p_N1__AGTAGTCTCACGACTA-1	0.864956	11.7026
001-057_T0_COL_LP_5p_N1__CAGCATAGTACTTGAC-1	0.011961	11.8816
001-057_T0_COL_LP_5p_N1__ACACCAAAGCTTCGCG-1	-0.9133	12.065
001-057_T0_COL_LP_5p_N1__ACGGGCTCAAAGGTGC-1	-0.217628	11.1048
001-057_T0_COL_LP_5p_N1__ACGGGCTAGAGGTAGA-1	0.0947896	11.2545
001-057_T0_COL_LP_5p_N1__TCAGGATTCGTAGGAG-1	-1.06319	12.177
001-057_T0_COL_LP_5p_N1__CCTCAGTAGATCGGGT-1	-0.568941	12.0101
001-057_T0_COL_LP_5p_N1__CGAACATCACAGTCGC-1	0.102743	11.5598
001-057_T0_COL_LP_5p_N1__TGGTTCCTCAGTTTGG-1	0.410494	12.2049
001-057_T0_COL_LP_5p_N1__CACTCCACACTATCTT-1	-0.145519	11.2719
001-057_T0_COL_LP_5p_N1__ACTATCTTCATCATTC-1	-1.05642	11.6724
001-057_T0_COL_LP_5p_N1__AACGTTGGTCAAACTC-1	-0.666567	11.9395
001-057_T0_COL_LP_5p_N1__GTAGTCAAGGTGATTA-1	0.332134	11.3704
001-057_T0_COL_LP_5p_N1__CAGATCATCTACGAGT-1	0.256618	11.0957
001-057_T0_COL_LP_5p_N1__GTCTTCGTCGGCTACG-1	-0.272024	12.145
001-057_T0_COL_LP_5p_N1__ACTGAACCATAGACTC-1	-0.429471	11.798
001-057_T0_COL_LP_5p_N1__CTAACTTTCCTGCTTG-1	-0.235783	12.3553
001-057_T0_COL_LP_5p_N1__AAGGTTCCACGACTCG-1	-0.606404	11.2857
001-057_T0_COL_LP_5p_N1__TCTATTGGTATAGTAG-1	0.927873	11.4061
001-057_T0_COL_LP_5p_N1__TGTCCCATCGCACTCT-1	0.0510919	11.2535
001-057_T0_COL_LP_5p_N1__ACGAGGATCTACTCAT-1	-0.746237	11.3869
001-057_T0_COL_LP_5p_N1__GATGAAATCTAACTTC-1	-0.825918	11.5594
001-057_T0_COL_LP_5p_N1__TAAACCGGTATCGCAT-1	-1.61502	11.2285
001-057_T0_COL_LP_5p_N1__ACCGTAACAGTAGAGC-1	-0.396714	11.933
001-057_T0_COL_LP_5p_N1__CTCGTACTCGTTGACA-1	-1.34258	11.8853
001-057_T0_COL_LP_5p_N1__TCGCGAGGTATAAACG-1	-0.580469	11.6186
001-057_T0_COL_LP_5p_N1__CCACTACCACAAGCCC-1	-0.401289	11.1302
001-057_T0_COL_LP_5p_N1__GTACTCCGTTAAGGGC-1	-0.0771934	12.124
001-057_T0_COL_LP_5p_N1__GATGCTATCATGCAAC-1	-1.34948	12.1277
001-057_T0_COL_LP_5p_N1__CGCGGTATCGCACTCT-1	-0.725678	11.1849
001-057_T0_COL_LP_5p_N1__GTACTTTAGGGCATGT-1	-0.318795	11.86
001-057_T0_COL_LP_5p_N1__ACTGAGTAGGTGCAAC-1	-0.205275	10.9478
001-057_T0_COL_LP_5p_N1__ATGGGAGTCCGGCACA-1	-0.628197	11.8256
001-057_T0_COL_LP_5p_N1__CGAATGTCAGGAATGC-1	-1.00468	12.0343
001-057_T0_COL_LP_5p_N1__CTCGGGATCGCAGGCT-1	-0.347521	12.8665
001-057_T0_COL_LP_5p_N1__TCGTAGAAGGTGATTA-1	0.218218	11.2369
001-057_T0_COL_LP_5p_N1__TCAGCTCCAGATAATG-1	-0.131393	12.4634
001-057_T0_COL_LP_5p_N1__CTTTGCGGTCTTCGTC-1	-0.0245866	12.02
001-057_T0_COL_LP_5p_N1__ACACTGATCTGGCGAC-1	0.255388	11.4134
001-057_T0_COL_LP_5p_N1__TGCCCTAGTAGCTGCC-1	-0.173946	11.3968
001-057_T0_COL_LP_5p_N1__CTCGAGGAGACGACGT-1	-0.545543	12.0558
001-057_T0_COL_LP_5p_N1__CCTACACCACGGTGTC-1	-0.548228	11.9638
001-057_T0_COL_LP_5p_N1__GATGCTACATCACAAC-1	0.258042	12.0562
001-057_T0_COL_LP_5p_N1__TAAACCGAGATAGCAT-1	0.401264	11.1989
001-057_T0_COL_LP_5p_N1__CTGCTGTCACGGTAAG-1	-0.693438	11.7341
001-057_T0_COL_LP_5p_N1__TGGCCAGAGAGCTGCA-1	-0.692905	11.6695
001-057_T0_COL_LP_5p_N1__GTCTCGTCATGCTGGC-1	-0.159311	12.1577
001-057_T0_COL_LP_5p_N1__GTTCGGGTCTCCAACC-1	-0.544666	11.5375
001-057_T0_COL_LP_5p_N1__GTCGTAAGTACGCACC-1	-0.611609	12.0005
001-057_T0_COL_LP_5p_N1__TGCACCTTCACTTACT-1	-1.23293	11.7347
001-057_T0_COL_LP_5p_N1__GTATTCTTCTTGTTTG-1	0.0451809	11.1655
001-057_T0_COL_LP_5p_N1__TACCTTACACAAGTAA-1	-0.813762	11.955
001-057_T0_COL_LP_5p_N1__GCATGATAGTGACTCT-1	-0.506434	10.9856
001-057_T0_COL_LP_5p_N1__AATCGGTAGACCGGAT-1	-0.79957	12.1404
001-057_T0_COL_LP_5p_N1__TCATTACCATCCTAGA-1	-0.251054	11.7859
001-057_T0_COL_LP_5p_N1__ACGATACGTTAGATGA-1	-1.10068	11.7544
001-057_T0_COL_LP_5p_N1__CGGAGCTAGGCGATAC-1	-0.533872	11.9584
001-057_T0_COL_LP_5p_N1__GACGTGCGTCATATGC-1	-0.637031	13.5227
001-057_T0_COL_LP_5p_N1__TCTATTGAGGAGTAGA-1	-0.871218	11.8697
001-057_T0_COL_LP_5p_N1__CGGACACCAAGTTGTC-1	-1.52026	11.8286
001-057_T0_COL_LP_5p_N1__GGCGTGTTCCAAGCCG-1	-0.520274	12.5767
001-057_T0_COL_LP_5p_N1__CTGTGCTAGAATGTTG-1	0.420746	11.9396
001-057_T0_COL_LP_5p_N1__GTTCATTCACCAGTTA-1	-1.06914	11.6986
001-057_T0_COL_LP_5p_N1__CTACCCAGTTGTACAC-1	-0.501035	11.7975
001-057_T0_COL_LP_5p_N1__GTATCTTTCTGAGGGA-1	-0.655256	12.2437
001-057_T0_COL_LP_5p_N1__AGTGTCACAAGGACTG-1	0.352242	13.5592
001-057_T0_COL_LP_5p_N1__TCGGTAACAGGAATCG-1	-0.645046	11.8508
001-057_T0_COL_LP_5p_N1__CACACAAAGCGTAATA-1	-1.27962	11.516
001-057_T0_COL_LP_5p_N1__CGTGAGCCACGACTCG-1	-1.01362	12.1432
001-057_T0_COL_LP_5p_N1__ACATCAGTCACATGCA-1	-0.981714	11.9145
001-057_T0_COL_LP_5p_N1__TTCTTAGCATGTTGAC-1	-0.680105	11.3682
001-057_T0_COL_LP_5p_N1__GGCAATTGTATCGCAT-1	-0.616199	11.8526
001-057_T0_COL_LP_5p_N1__CCTCAGTCAGATTGCT-1	-0.650433	11.3013
001-057_T0_COL_LP_5p_N1__TGCCCATGTTCCCTTG-1	-1.24259	12.0492
001-057_T0_COL_LP_5p_N1__CAGGTGCAGTCTCCTC-1	-1.5023	11.7758
001-057_T0_COL_LP_5p_N1__CCACTACGTACCGAGA-1	-0.298423	11.9206
001-057_T0_COL_LP_5p_N1__GCATGATAGTGGGCTA-1	0.304756	12.0618
001-057_T0_COL_LP_5p_N1__GACGGCTTCCTGCCAT-1	0.0300925	10.9756
001-057_T0_COL_LP_5p_N1__ATAGACCAGCTGTCTA-1	0.452201	11.8603
001-057_T0_COL_LP_5p_N1__CACAAACCAAATTGCC-1	0.219815	11.9784
001-057_T0_COL_LP_5p_N1__ACCCACTAGGTGGGTT-1	-0.00435505	11.9562
001-057_T0_COL_LP_5p_N1__GGTGAAGTCTGTCTCG-1	-0.0607514	13.4807
001-057_T0_COL_LP_5p_N1__AACTCTTGTGTTAAGA-1	-0.251567	11.0226
001-057_T0_COL_LP_5p_N1__CAAGGCCGTCAAAGAT-1	-0.231008	11.7334
001-057_T0_COL_LP_5p_N1__CGAATGTTCTTCGGTC-1	-1.62519	11.5823
001-057_T0_COL_LP_5p_N1__CATCAGAGTGGCGAAT-1	-0.479917	11.2985
001-057_T0_COL_LP_5p_N1__CGCGTTTTCAACGGGA-1	-0.575101	11.9032
001-057_T0_COL_LP_5p_N1__ACATCAGAGATGCCTT-1	-0.602897	12.192
001-057_T0_COL_LP_5p_N1__GGCCGATCAAACAACA-1	-0.374593	12.0763
001-057_T0_COL_LP_5p_N1__GTCCTCATCCGTACAA-1	0.535101	11.5917
001-057_T0_COL_LP_5p_N1__GTTCTCGAGGATGCGT-1	-0.138714	11.1748
001-057_T0_COL_LP_5p_N1__TTCGGTCTCCAGGGCT-1	1.09039	11.0199
001-057_T0_COL_LP_5p_N1__CTCTAATCATCGTCGG-1	-0.592836	12.2735
001-057_T0_COL_LP_5p_N1__GCTTCCAAGTGTTTGC-1	1.10731	11.609
001-057_T0_COL_LP_5p_N1__GCAGTTAGTTAGAACA-1	-0.454858	11.3616
001-057_T0_COL_LP_5p_N1__CTCACACGTGTTGGGA-1	-0.48759	12.3118
001-057_T0_COL_LP_5p_N1__CAGTCCTTCTCCGGTT-1	-0.0952759	11.1213
001-057_T0_COL_LP_5p_N1__GTTTCTAAGAGCTATA-1	-0.464765	11.9185
001-057_T0_COL_LP_5p_N1__AGCTCCTGTACTTAGC-1	-0.836933	11.6654
001-057_T0_COL_LP_5p_N1__CGTCACTAGACAGAGA-1	-0.251418	11.2849
001-057_T0_COL_LP_5p_N1__TCAGCAAGTGACGGTA-1	-0.687264	11.0135
001-057_T0_COL_LP_5p_N1__TGACGGCCATTCCTGC-1	-0.569593	11.3258
001-057_T0_COL_LP_5p_N1__TAAGAGATCTTTAGTC-1	-0.319202	12.024
001-057_T0_COL_LP_5p_N1__TGAGGGATCGTACCGG-1	-0.516964	11.4092
001-057_T0_COL_LP_5p_N1__CGGAGCTGTTTGGCGC-1	-0.861296	11.8873
001-057_T0_COL_LP_5p_N1__CGGCTAGTCCGAAGAG-1	-0.736422	11.9206
001-057_T0_COL_LP_5p_N1__GGCTCGAGTTTGTGTG-1	-0.893329	12.0124
001-057_T0_COL_LP_5p_N1__ACCAGTAAGCGCTTAT-1	-0.00501542	11.2767
001-057_T0_COL_LP_5p_N1__CGATGTAGTGTGACGA-1	0.33304	11.3679
001-057_T0_COL_LP_5p_N1__GTGAAGGTCTCCGGTT-1	-1.26429	12.5396
001-057_T0_COL_LP_5p_N1__GAATAAGGTGCAGGTA-1	-0.175088	10.8022
001-057_T0_COL_LP_5p_N1__CTAACTTGTATGGTTC-1	-0.714923	11.2128
001-057_T0_COL_LP_5p_N1__CTCGAGGCATAGTAAG-1	-0.021331	11.4326
001-057_T0_COL_LP_5p_N1__GGTGCGTCAAAGGAAG-1	0.228542	11.4183
001-057_T0_COL_LP_5p_N1__GTAACTGTCTGCTGCT-1	-0.315895	12.072
001-057_T0_COL_LP_5p_N1__CTAGAGTCATGCAATC-1	-0.545138	13.2316
001-057_T0_COL_LP_5p_N1__ATAACGCCAGCGATCC-1	-0.0298236	11.2784
001-057_T0_COL_LP_5p_N1__CGACCTTTCAGGCGAA-1	-0.441334	11.2908
001-057_T0_COL_LP_5p_N1__TTTGGTTGTGGAAAGA-1	-0.74836	11.8133
001-057_T0_COL_LP_5p_N1__ATGTGTGTCCGTACAA-1	-0.317202	12.257
001-057_T0_COL_LP_5p_N1__GTAGGCCAGATGCCAG-1	0.549157	12.0905
001-057_T0_COL_LP_5p_N1__AGGCCACGTATTCTCT-1	-0.801478	12.1304
001-057_T0_COL_LP_5p_N1__CCTAGCTGTCTGCAAT-1	-0.773128	11.9331
001-057_T0_COL_LP_5p_N1__GCGCAACAGGTGCTAG-1	-0.703548	12.3204
001-057_T0_COL_LP_5p_N1__CAACCTCCACGTGAGA-1	-0.386965	11.6884
001-057_T0_COL_LP_5p_N1__TTCGAAGGTTAAGGGC-1	-0.592848	12.136
001-057_T0_COL_LP_5p_N1__CTTGGCTGTTAAGATG-1	-1.40564	12.1081
001-057_T0_COL_LP_5p_N1__CATTCGCAGTGTTAGA-1	-0.606638	11.7005
001-057_T0_COL_LP_5p_N1__AGCTCTCCACGACGAA-1	-0.39441	11.7654
001-057_T0_COL_LP_5p_N1__ATGTGTGCACCCTATC-1	-0.315926	11.3622
001-057_T0_COL_LP_5p_N1__CACAGTACACCATCCT-1	-0.462983	11.8666
001-057_T0_COL_LP_5p_N1__GTCTCGTCAGCTTAAC-1	1.05982	11.4481
001-057_T0_COL_LP_5p_N1__CTCGGGACATGCCCGA-1	-0.475276	12.2186
001-057_T0_COL_LP_5p_N1__CAGATCACAGGCGATA-1	0.38506	11.9307
001-057_T0_COL_LP_5p_N1__AGAGCTTTCTCGGACG-1	0.173388	11.3799
001-057_T0_COL_LP_5p_N1__GCATGCGTCAGAGCTT-1	-1.63348	12.5318
001-057_T0_COL_LP_5p_N1__AGTGGGACATCCGCGA-1	-0.0662003	12.0846
001-057_T0_COL_LP_5p_N1__GAAACTCGTGCCTGCA-1	-0.400964	11.9984
001-057_T0_COL_LP_5p_N1__ACACCAACAAACGTGG-1	-0.0603433	11.2849
001-057_T0_COL_LP_5p_N1__GTCATTTCACAGGTTT-1	-0.295522	11.3815
001-057_T0_COL_LP_5p_N1__TAAGAGACACCTTGTC-1	-0.25117	10.8999
001-057_T0_COL_LP_5p_N1__CCCAATCGTATCAGTC-1	1.14606	11.7787
001-057_T0_COL_LP_5p_N1__TGCGGGTAGATTACCC-1	-0.687208	12.0188
001-057_T0_COL_LP_5p_N1__ACGGGCTTCCTACAGA-1	-0.613002	12.0412
001-057_T0_COL_LP_5p_N1__GGACGTCCATACCATG-1	-1.3174	12.0664
001-057_T0_COL_LP_5p_N1__CCCAATCAGAGAGCTC-1	-0.382966	11.3406
001-057_T0_COL_LP_5p_N1__CAGTAACTCCGCGTTT-1	0.832797	11.7807
001-057_T0_COL_LP_5p_N1__TGGTTAGAGGATATAC-1	-0.460408	10.8752
001-057_T0_COL_LP_5p_N1__TGTGGTAGTTCAGACT-1	0.107765	11.4199
001-057_T0_COL_LP_5p_N1__GATGAAAGTGTTAAGA-1	-0.718087	11.9043
001-057_T0_COL_LP_5p_N1__CATCAAGAGTACCGGA-1	-1.22435	11.2589
001-057_T0_COL_LP_5p_N1__TTTGGTTAGTCATGCT-1	-0.446545	11.8793
001-057_T0_COL_LP_5p_N1__CTTCTCTGTCCATCCT-1	-0.90867	11.9888
001-057_T0_COL_LP_5p_N1__GTGTGCGTCGTCTGAA-1	0.777356	11.6393
001-057_T0_COL_LP_5p_N1__TTTACTGGTATTACCG-1	-1.03788	11.8226
001-057_T0_COL_LP_5p_N1__CAGCGACAGTTAAGTG-1	-0.699279	12.1286
001-057_T0_COL_LP_5p_N1__ACACTGAGTCACAAGG-1	0.0895354	12.0557
001-057_T0_COL_LP_5p_N1__ACGATGTAGACCCACC-1	-0.692593	12.0321
001-057_T0_COL_LP_5p_N1__CTGGTCTCAGAGTGTG-1	0.324737	11.7784
001-057_T0_COL_LP_5p_N1__TATTACCGTATTCTCT-1	-0.0382991	12.7252
001-057_T0_COL_LP_5p_N1__GTTTCTAGTACGACCC-1	-0.844718	11.6192
001-057_T0_COL_LP_5p_N1__TCAGGTACACTCAGGC-1	0.0170326	12.0272
001-057_T0_COL_LP_5p_N1__TTCTCAATCACGATGT-1	-0.339641	11.8043
001-057_T0_COL_LP_5p_N1__GAGTCCGCAGCTCCGA-1	0.168643	11.0758
001-057_T0_COL_LP_5p_N1__GTCTTCGGTTCAACCA-1	-1.02465	11.6424
001-057_T0_COL_LP_5p_N1__GTGAAGGCACATGACT-1	0.106437	13.0176
001-057_T0_COL_LP_5p_N1__CCGTTCAAGCTAGTCT-1	0.795274	11.6665
001-057_T0_COL_LP_5p_N1__GACGGCTGTCACTGGC-1	0.151435	11.899
001-057_T0_COL_LP_5p_N1__GATCTAGGTTATGCGT-1	-1.26529	11.2153
001-057_T0_COL_LP_5p_N1__TTGGAACAGACGCAAC-1	-0.962555	11.8545
001-057_T0_COL_LP_5p_N1__TCTCATATCTTAGAGC-1	-0.439715	11.886
001-057_T0_COL_LP_5p_N1__CTTCTCTGTCAGAATA-1	0.0324427	11.2746
001-057_T0_COL_LP_5p_N1__AGTGAGGAGAGCTTCT-1	-0.409715	11.1414
001-057_T0_COL_LP_5p_N1__ACATACGCACCCATTC-1	-0.038538	12.68
001-057_T0_COL_LP_5p_N1__GGATTACGTCCGAACC-1	-0.760997	12.017
001-057_T0_COL_LP_5p_N1__TTAACTCTCAATCACG-1	0.0202648	11.1932
001-057_T0_COL_LP_5p_N1__AACTCCCGTCGTCTTC-1	-0.175921	12.3847
001-057_T0_COL_LP_5p_N1__GACTGCGAGCCAGAAC-1	0.208325	12.5343
001-057_T0_COL_LP_5p_N1__CCATTCGAGAGTACAT-1	-0.804296	12.0984
001-057_T0_COL_LP_5p_N1__CTAACTTTCTTGCCGT-1	0.399173	12.4492
001-057_T0_COL_LP_5p_N1__GCGCCAATCAGCTCGG-1	1.03278	11.5504
001-057_T0_COL_LP_5p_N1__GGTGTTATCAGCATGT-1	0.215972	11.33
001-057_T0_COL_LP_5p_N1__CACCAGGTCCAGAAGG-1	-0.326195	11.173
001-057_T0_COL_LP_5p_N1__AGCATACCACGGTGTC-1	-0.993751	12.0065
001-057_T0_COL_LP_5p_N1__GTCTCGTGTCCAGTTA-1	-0.619591	10.8065
001-057_T0_COL_LP_5p_N1__GTATTCTTCGCGATCG-1	-0.143434	10.8434
001-057_T0_COL_LP_5p_N1__TTTGCGCTCAACGAAA-1	-0.225818	12.027
001-057_T0_COL_LP_5p_N1__GGGCACTTCATCGGAT-1	-1.21529	11.1505
001-057_T0_COL_LP_5p_N1__GTACTCCAGGCAAAGA-1	-0.0217783	11.1592
001-057_T0_COL_LP_5p_N1__GTTAAGCTCCCTAACC-1	0.322376	11.2327
001-057_T0_COL_LP_5p_N1__CCTTACGGTTGAGTTC-1	-1.27424	12.583
001-057_T0_COL_LP_5p_N1__TGCACCTAGTGCTGCC-1	-0.533403	11.7509
001-057_T0_COL_LP_5p_N1__TGAGGGACAGGGTACA-1	0.957032	11.2349
001-057_T0_COL_LP_5p_N1__ACTATCTAGGATGGTC-1	-0.0700494	11.4056
001-057_T0_COL_LP_5p_N1__CCTTCGAGTTATCACG-1	-0.129379	12.1095
001-057_T0_COL_LP_5p_N1__CCGGTAGAGATGCCTT-1	-0.301284	12.0614
001-057_T0_COL_LP_5p_N1__TGTTCCGCATGAAGTA-1	0.216841	12.749
001-057_T0_COL_LP_5p_N1__TTCCCAGTCGTGACAT-1	-0.963199	12.0818
001-057_T0_COL_LP_5p_N1__CTGTTTACAGCCTTGG-1	-0.506953	11.4854
001-057_T0_COL_LP_5p_N1__CGAGCACTCATCATTC-1	-0.286772	11.9278
001-057_T0_COL_LP_5p_N1__CCACCTAGTGCTCTTC-1	-0.0400246	11.1391
001-057_T0_COL_LP_5p_N1__TTGTAGGAGCGTAATA-1	-0.0711177	11.2488
001-057_T0_COL_LP_5p_N1__CTGCTGTGTCCGACGT-1	-0.672676	10.9742
001-057_T0_COL_LP_5p_N1__TGCGGGTTCTGCAAGT-1	0.0279376	11.9059
001-057_T0_COL_LP_5p_N1__AGCGGTCCACACCGCA-1	-0.545483	11.2474
001-057_T0_COL_LP_5p_N1__GCTGGGTGTTAAAGTG-1	-0.224817	11.741
001-057_T0_COL_LP_5p_N1__GTTCTCGCAACGCACC-1	-0.737826	11.8714
001-057_T0_COL_LP_5p_N1__ATTTCTGAGATGCCTT-1	-0.849005	11.7468
001-057_T0_COL_LP_5p_N1__AGATTGCAGGTGATAT-1	-0.304172	11.3425
001-057_T0_COL_LP_5p_N1__TCGGTAACATGATCCA-1	0.141978	12.0705
001-057_T0_COL_LP_5p_N1__GCAGCCAGTACCGCTG-1	0.219879	11.9717
001-057_T0_COL_LP_5p_N1__AGCTCCTCAATCCGAT-1	-0.728028	11.6074
001-057_T0_COL_LP_5p_N1__AGGCCACGTAAACACA-1	-1.15887	11.8152
001-057_T0_COL_LP_5p_N1__TCTGGAAAGGAGTACC-1	0.959793	11.9923
001-057_T0_COL_LP_5p_N1__GAAATGAAGGAGCGTT-1	-0.460205	12.5838
001-057_T0_COL_LP_5p_N1__GTTACAGAGAGCTGCA-1	-0.00620963	12.2437
001-057_T0_COL_LP_5p_N1__CTGATAGCATGTCGAT-1	0.0113246	12.0552
001-057_T0_COL_LP_5p_N1__CTGAAGTGTCAACATC-1	0.0257629	12.0199
001-057_T0_COL_LP_5p_N1__CCACCTAAGGGATCTG-1	-0.578225	11.8411
001-057_T0_COL_LP_5p_N1__TAGTGGTTCAGTCCCT-1	0.661421	11.409
001-057_T0_COL_LP_5p_N1__CATTCGCCAGGAATGC-1	0.630434	11.9765
001-057_T0_COL_LP_5p_N1__AGCTCTCAGCGATCCC-1	0.0706646	11.1105
001-057_T0_COL_LP_5p_N1__AAAGCAATCTGATTCT-1	-0.988247	11.5937
001-057_T0_COL_LP_5p_N1__TACTCATTCCGCATCT-1	-1.31208	10.8998
001-057_T0_COL_LP_5p_N1__CGCTATCGTGTAATGA-1	-0.0868228	12.1574
001-057_T0_COL_LP_5p_N1__TTCTACATCACATACG-1	0.105266	11.6839
001-057_T0_COL_LP_5p_N1__CGTCTACGTACGAAAT-1	-1.36035	11.9489
001-057_T0_COL_LP_5p_N1__GCATGATTCCTAAGTG-1	-0.619433	12.3489
001-057_T0_COL_LP_5p_N1__TTAGTTCCACTTAAGC-1	-0.730081	12.1854
001-057_T0_COL_LP_5p_N1__GACAGAGGTTCTGGTA-1	0.803616	11.6625
001-057_T0_COL_LP_5p_N1__CAAGTTGCAGTTAACC-1	-0.642226	12.0692
001-057_T0_COL_LP_5p_N1__CGGTTAAAGTCTCAAC-1	-0.162018	12.3198
001-057_T0_COL_LP_5p_N1__TCGTAGACAACCGCCA-1	-1.06169	12.0252
001-057_T0_COL_LP_5p_N1__CGCTTCAAGGCTCTTA-1	0.0457559	12.152
001-057_T0_COL_LP_5p_N1__GTGGGTCCAAACCTAC-1	-0.264622	10.9842
001-057_T0_COL_LP_5p_N1__CGATCGGAGACAGACC-1	-0.032095	10.9047
001-057_T0_COL_LP_5p_N1__GTGTTAGCATCACCCT-1	-2.24479	11.9145
001-057_T0_COL_LP_5p_N1__TGCTACCTCAGTTCGA-1	0.180385	11.3573
001-057_T0_COL_LP_5p_N1__ATCATGGAGTCCAGGA-1	-1.07741	11.7879
001-057_T0_COL_LP_5p_N1__ATCTACTCATGACATC-1	0.625078	11.4961
001-057_T0_COL_LP_5p_N1__ATAGACCGTTACGTCA-1	0.0716451	11.245
001-057_T0_COL_LP_5p_N1__ACCTTTATCAGAGCTT-1	-0.892688	11.9131
001-057_T0_COL_LP_5p_N1__CTAACTTCACCACCAG-1	-0.276969	11.4637
001-057_T0_COL_LP_5p_N1__TCTTTCCCAATGCCAT-1	-0.363191	11.9378
001-057_T0_COL_LP_5p_N1__CTCGAGGCAGATGAGC-1	0.874317	11.8302
001-057_T0_COL_LP_5p_N1__CTCAGAAAGTGTACTC-1	-0.756946	11.9881
001-057_T0_COL_LP_5p_N1__AGTGAGGAGACTGTAA-1	-0.984471	11.0237
001-057_T0_COL_LP_5p_N1__CTAGCCTGTTTGTTTC-1	-0.0728374	11.7337
001-057_T0_COL_LP_5p_N1__CACACTCCATCGGGTC-1	0.52049	12.0889
001-057_T0_COL_LP_5p_N1__TAGTGGTGTTAAAGTG-1	-0.694661	12.2621
001-057_T0_COL_LP_5p_N1__CCTTTCTTCACTTACT-1	-1.2848	11.8189
001-057_T0_COL_LP_5p_N1__CTTCTCTGTGCACTTA-1	-1.16007	10.9385
001-057_T0_COL_LP_5p_N1__GTTAAGCCATGCCACG-1	-0.488919	12.8342
001-057_T0_COL_LP_5p_N1__TGACTAGAGTACCGGA-1	-0.175197	10.6554
001-057_T0_COL_LP_5p_N1__CGCGGTACATTAACCG-1	-0.962134	11.3275
001-057_T0_COL_LP_5p_N1__GTGCAGCAGCCACCTG-1	0.249089	11.9359
001-057_T0_COL_LP_5p_N1__TAGGCATCACCCATTC-1	-0.153193	11.3187
001-057_T0_COL_LP_5p_N1__ACAGCCGTCAACGCTA-1	-0.736288	12.7088
001-057_T0_COL_LP_5p_N1__GATCGATCACACTGCG-1	0.158949	12.1963
001-057_T0_COL_LP_5p_N1__GGGTCTGAGCAAATCA-1	0.157213	11.3796
001-057_T0_COL_LP_5p_N1__CATGCCTCACAAGACG-1	0.226981	11.8503
001-057_T0_COL_LP_5p_N1__CCATGTCAGCGTAATA-1	-0.415731	11.4786
001-057_T0_COL_LP_5p_N1__CACCTTGAGCTAACTC-1	-0.124671	10.9836
001-057_T0_COL_LP_5p_N1__GCACTCTTCATGTGGT-1	-0.812755	12.0447
001-057_T0_COL_LP_5p_N1__CACAGTACATTCTTAC-1	-0.524445	11.8039
001-057_T0_COL_LP_5p_N1__ATCTGCCAGATGCCTT-1	0.202807	12.1198
001-057_T0_COL_LP_5p_N1__AAGGTTCCAAGGACAC-1	0.162043	11.0202
001-057_T0_COL_LP_5p_N1__TTTGGTTGTTTAGGAA-1	-0.285552	11.9104
001-057_T0_COL_LP_5p_N1__TGCCCTACAGCGTTCG-1	-0.307584	11.3243
001-057_T0_COL_LP_5p_N1__CAAGATCAGGTGTGGT-1	0.173164	12.0552
001-057_T0_COL_LP_5p_N1__TGACTAGCAGTTTACG-1	-0.695709	12.0137
001-057_T0_COL_LP_5p_N1__CAGCTGGTCACTTCAT-1	-0.02863	11.0124
001-057_T0_COL_LP_5p_N1__TCAGGATTCCATGAAC-1	-0.30263	11.8624
001-057_T0_COL_LP_5p_N1__ACACCAAAGACTAGGC-1	-0.542245	11.458
001-057_T0_COL_LP_5p_N1__GGGTTGCCACATTCGA-1	-0.171577	11.6815
001-057_T0_COL_LP_5p_N1__CAGTAACTCACCCTCA-1	-0.508245	11.7194
001-057_T0_COL_LP_5p_N1__CGCTATCCAACCGCCA-1	-0.536547	10.8334
001-057_T0_COL_LP_5p_N1__CAGCATACAATGGATA-1	-0.526528	11.6534
001-057_T0_COL_LP_5p_N1__GCAGCCACAGGTGCCT-1	-1.06699	11.5368
001-057_T0_COL_LP_5p_N1__AGATCTGGTCGACTAT-1	-1.03783	11.9989
001-057_T0_COL_LP_5p_N1__TGTATTCCAAGAGTCG-1	-1.51376	12.1636
001-057_T0_COL_LP_5p_N1__CTTAGGAAGTTTGCGT-1	0.349679	11.7434
001-057_T0_COL_LP_5p_N1__CGCTGGAGTGCAGTAG-1	-1.15583	11.9799
001-057_T0_COL_LP_5p_N1__CTAAGACTCGTACCGG-1	0.0810279	12.6543
001-057_T0_COL_LP_5p_N1__CGTGTAATCCTTTCGG-1	-0.536357	11.2062
001-057_T0_COL_LP_5p_N1__ATCGAGTCAATGTAAG-1	0.373838	11.531
001-057_T0_COL_LP_5p_N1__TACGGATTCCCAAGTA-1	-1.69909	11.6885
001-057_T0_COL_LP_5p_N1__TTCTCCTAGGCTATCT-1	0.33971	11.8678
001-057_T0_COL_LP_5p_N1__CATATTCGTAGCCTCG-1	0.646331	11.7701
001-057_T0_COL_LP_5p_N1__TGACGGCGTGCGCTTG-1	-0.701808	11.9796
001-057_T0_COL_LP_5p_N1__AAAGATGGTCCATCCT-1	-0.65948	11.1727
001-057_T0_COL_LP_5p_N1__CGGACTGGTTTGCATG-1	-1.23155	11.832
001-057_T0_COL_LP_5p_N1__TTCGGTCAGTCGTTTG-1	0.126195	11.4231
001-057_T0_COL_LP_5p_N1__TGCGTGGTCGCGTAGC-1	-0.234749	12.1531
001-057_T0_COL_LP_5p_N1__CGTGTAAGTCATATGC-1	-0.690644	11.8182
001-057_T0_COL_LP_5p_N1__AGTGGGAGTGCCTGCA-1	0.238099	13.0556
001-057_T0_COL_LP_5p_N1__AGTTGGTCAGGTGCCT-1	-0.0238184	12.3602
001-057_T0_COL_LP_5p_N1__GGATTACCAAGAGGCT-1	0.199337	12.1138
001-057_T0_COL_LP_5p_N1__ATTGGTGAGTGTACTC-1	-0.355852	10.8976
001-057_T0_COL_LP_5p_N1__AGCATACGTAGGACAC-1	-0.209476	11.9715
001-057_T0_COL_LP_5p_N1__GACGTGCGTACCCAAT-1	0.689975	11.6247
001-057_T0_COL_LP_5p_N1__GTCGTAAAGATAGTCA-1	-0.817138	11.7996
001-057_T0_COL_LP_5p_N1__GGGTTGCGTAGCAAAT-1	-0.638054	11.6809
001-057_T0_COL_LP_5p_N1__CGGACTGAGGTGCTTT-1	-0.716574	11.7613
001-057_T0_COL_LP_5p_N1__GCTGCGACAATAGAGT-1	-0.0144592	12.0882
001-057_T0_COL_LP_5p_N1__CTCACACTCGAATGGG-1	0.445923	11.113
001-057_T0_COL_LP_5p_N1__GCTGCAGGTTCAGGCC-1	-0.48158	11.9284
001-057_T0_COL_LP_5p_N1__GAAATGACAGGACCCT-1	0.269598	11.9467
001-057_T0_COL_LP_5p_N1__TGGTTCCTCTTAACCT-1	-0.830713	11.8005
001-057_T0_COL_LP_5p_N1__TGACGGCTCCTCCTAG-1	-0.447561	11.2216
001-057_T0_COL_LP_5p_N1__GACCTGGAGCTGCAAG-1	-0.133101	11.8416
001-057_T0_COL_LP_5p_N1__TTCTACAAGTATCGAA-1	0.234207	11.7581
001-057_T0_COL_LP_5p_N1__CTAATGGGTCTGCCAG-1	-0.0293691	11.2924
001-057_T0_COL_LP_5p_N1__CATGGCGAGTCCTCCT-1	-1.2944	12.4544
001-057_T0_COL_LP_5p_N1__GGACGTCCACAGAGGT-1	0.0247813	11.5869
001-057_T0_COL_LP_5p_N1__TACGGTACAACTGCGC-1	-0.599177	11.9601
001-057_T0_COL_LP_5p_N1__AGACGTTCATACTACG-1	0.158701	12.1808
001-057_T0_COL_LP_5p_N1__GCTTGAACAAGTTGTC-1	-0.48903	11.2995
001-057_T0_COL_LP_5p_N1__CCGGTAGCACCCTATC-1	-0.423684	11.9158
001-057_T0_COL_LP_5p_N1__AGTAGTCGTTCGGCAC-1	1.07792	11.6796
001-057_T0_COL_LP_5p_N1__TTTCCTCAGCTAAGAT-1	-1.40121	11.8518
001-057_T0_COL_LP_5p_N1__GTAACGTAGGTAGCCA-1	0.308874	12.4497
001-057_T0_COL_LP_5p_N1__AGGCCACAGTCCAGGA-1	0.118951	11.3355
001-057_T0_COL_LP_5p_N1__ACTTACTAGAGACGAA-1	0.248617	12.0147
001-057_T0_COL_LP_5p_N1__ACTGCTCTCAGCACAT-1	-1.21932	12.0602
001-057_T0_COL_LP_5p_N1__CTTCTCTAGGGCTCTC-1	-0.241693	11.0838
001-057_T0_COL_LP_5p_N1__ACGGGCTAGTCCGGTC-1	-0.617209	11.6471
001-057_T0_COL_LP_5p_N1__ACCTTTACACAAGCCC-1	-0.00212327	11.9832
001-057_T0_COL_LP_5p_N1__TAAGTGCGTGGCTCCA-1	-0.700921	12.0503
001-057_T0_COL_LP_5p_N1__CTGATAGAGTACTTGC-1	-1.24902	11.3008
001-057_T0_COL_LP_5p_N1__CCCAGTTGTGTAATGA-1	0.189484	12.3954
001-057_T0_COL_LP_5p_N1__GGCGACTTCGGAGCAA-1	-0.376511	10.9982
001-057_T0_COL_LP_5p_N1__GATGAGGGTAGCTGCC-1	-0.714405	11.9295
001-057_T0_COL_LP_5p_N1__TGAGAGGAGTGCCATT-1	0.158394	11.0435
001-057_T0_COL_LP_5p_N1__CGAGCACCACGGCCAT-1	1.04196	11.2851
001-057_T0_COL_LP_5p_N1__TGCTACCGTCACCCAG-1	-0.864114	11.2011
001-057_T0_COL_LP_5p_N1__GTACTTTTCCAAACTG-1	-0.110764	11.0581
001-057_T0_COL_LP_5p_N1__GCTTCCACACTTACGA-1	0.459843	12.9607
001-057_T0_COL_LP_5p_N1__TACAGTGGTCTAGAGG-1	-0.54615	11.8188
001-057_T0_COL_LP_5p_N1__CGCTGGATCAGTGCAT-1	-0.617139	11.6171
001-057_T0_COL_LP_5p_N1__ACATGGTCACCGCTAG-1	-0.881667	11.8361
001-057_T0_COL_LP_5p_N1__GGGAGATGTTCGCTAA-1	-2.39803	12.4019
001-057_T0_COL_LP_5p_N1__GACTACATCTACTCAT-1	-0.278237	11.1942
001-057_T0_COL_LP_5p_N1__AAAGCAAAGTCCAGGA-1	0.0762411	11.7645
001-057_T0_COL_LP_5p_N1__CATATGGAGACTGGGT-1	-0.186706	11.1203
001-057_T0_COL_LP_5p_N1__ACGTCAATCGTCTGCT-1	-1.44349	13.1373
001-057_T0_COL_LP_5p_N1__AACTCTTGTCGCCATG-1	-1.01996	12.184
001-057_T0_COL_LP_5p_N1__CTACCCAGTATAGTAG-1	0.351888	11.6273
001-057_T0_COL_LP_5p_N1__ACAGCTAAGCTGCAAG-1	0.109861	10.9986
001-057_T0_COL_LP_5p_N1__TACGGATAGAAGCCCA-1	0.0375483	12.1928
001-057_T0_COL_LP_5p_N1__AGCCTAAGTTATCCGA-1	0.1129	12.5899
001-057_T0_COL_LP_5p_N1__CACACCTGTAAGTGGC-1	-1.01528	12.9668
001-057_T0_COL_LP_5p_N1__TTCGAAGAGGAGTACC-1	-0.951134	11.034
001-057_T0_COL_LP_5p_N1__CAGCATAAGACTAAGT-1	-0.478716	12.0243
001-057_T0_COL_LP_5p_N1__ACGCAGCGTCAAGCGA-1	0.042765	11.255
001-057_T0_COL_LP_5p_N1__GGCCGATGTACATGTC-1	-0.384003	10.8988
001-057_T0_COL_LP_5p_N1__ACACCAAGTTTGGGCC-1	-1.26083	11.1803
001-057_T0_COL_LP_5p_N1__TAAACCGAGCTGAACG-1	0.236893	11.3761
001-057_T0_COL_LP_5p_N1__TCTTTCCGTATAAACG-1	-0.619843	12.092
001-057_T0_COL_LP_5p_N1__GTTCATTCAACTGCGC-1	-0.106265	12.3281
001-057_T0_COL_LP_5p_N1__GTGTGCGGTAAGAGAG-1	-0.912383	11.7392
001-057_T0_COL_LP_5p_N1__CATCAAGGTAAACACA-1	0.526243	11.5144
001-057_T0_COL_LP_5p_N1__CGTAGCGTCTCGTATT-1	0.855934	11.3411
001-057_T0_COL_LP_5p_N1__TTGGCAAGTTGTTTGG-1	-0.832092	12.0141
001-057_T0_COL_LP_5p_N1__CGCGTTTAGCCTCGTG-1	0.116866	13.535
001-057_T0_COL_LP_5p_N1__TGACTAGTCGAATGGG-1	-0.721249	12.6749
001-057_T0_COL_LP_5p_N1__TACAGTGGTAACGACG-1	-0.630731	11.8818
001-057_T0_COL_LP_5p_N1__ATAGACCTCACGCATA-1	-1.80921	11.6277
001-057_T0_COL_LP_5p_N1__CTGATAGTCGCAAACT-1	-0.295771	11.2736
001-057_T0_COL_LP_5p_N1__TGTCCCAAGCCAGAAC-1	-1.09809	11.3731
001-057_T0_COL_LP_5p_N1__CACCAGGCAACGCACC-1	-0.503064	12.4271
001-057_T0_COL_LP_5p_N1__ATTACTCTCGCACTCT-1	-0.507235	11.9411
001-057_T0_COL_LP_5p_N1__ACACCGGAGAGCTTCT-1	0.987029	11.2732
001-057_T0_COL_LP_5p_N1__GGACAAGTCGGAAACG-1	-0.025912	12.2723
001-057_T0_COL_LP_5p_N1__GAGTCCGTCCGCGGTA-1	-0.0961662	11.4619
001-057_T0_COL_LP_5p_N1__AACTCCCCAGTGACAG-1	0.802149	11.2404
001-057_T0_COL_LP_5p_N1__CCAATCCCAAACCCAT-1	0.288644	11.3166
001-057_T0_COL_LP_5p_N1__GGCTGGTAGAATCTCC-1	-1.20639	12.0789
001-057_T0_COL_LP_5p_N1__CCTCTGAGTCACTTCC-1	-1.02213	12.0789
001-057_T0_COL_LP_5p_N1__GATTCAGGTCGGCTCA-1	-0.0725668	11.3545
001-057_T0_COL_LP_5p_N1__ACGTCAAAGTCGATAA-1	-0.748833	11.7795
001-057_T0_COL_LP_5p_N1__TTCCCAGTCCAAGCCG-1	-0.41647	10.8667
001-057_T0_COL_LP_5p_N1__CCCAATCAGGACAGCT-1	-0.508519	11.9853
001-057_T0_COL_LP_5p_N1__CGAACATCATGTAGTC-1	0.374128	11.9525
001-057_T0_COL_LP_5p_N1__CAACTAGCATGCAACT-1	-0.162775	11.8875
001-057_T0_COL_LP_5p_N1__CGTAGGCGTGTAATGA-1	-0.399724	11.3207
001-057_T0_COL_LP_5p_N1__CTTAACTCAGAGCCAA-1	-1.87921	12.1076
001-057_T0_COL_LP_5p_N1__AGAGTGGAGATCCCGC-1	-0.781343	11.8667
001-057_T0_COL_LP_5p_N1__TTCTCCTCAGTCTTCC-1	-0.97732	11.1781
001-057_T0_COL_LP_5p_N1__GACACGCTCAACGCTA-1	-0.647629	12.1266
001-057_T0_COL_LP_5p_N1__GTGCAGCAGACGCAAC-1	0.11575	11.577
001-057_T0_COL_LP_5p_N1__CATTCGCGTACATCCA-1	-0.680688	11.5321
001-057_T0_COL_LP_5p_N1__CACCTTGCATTTCACT-1	-0.621692	11.8072
001-057_T0_COL_LP_5p_N1__GTTCATTGTCCGTTAA-1	-0.260146	12.4487
001-057_T0_COL_LP_5p_N1__GTATTCTGTTATGTGC-1	0.164367	11.7429
001-057_T0_COL_LP_5p_N1__CACTCCACACAGGCCT-1	0.223485	11.48
001-057_T0_COL_LP_5p_N1__GCGACCATCCAAATGC-1	-0.698966	11.6733
001-057_T0_COL_LP_5p_N1__CTCGTACAGGTTCCTA-1	1.15432	11.6024
001-057_T0_COL_LP_5p_N1__CGATTGACAAGGTTTC-1	-1.21667	11.8051
001-057_T0_COL_LP_5p_N1__TCCCGATGTAAATGTG-1	-0.633969	11.8531
001-057_T0_COL_LP_5p_N1__CGTCACTTCCGAGCCA-1	0.991065	11.2458
001-057_T0_COL_LP_5p_N1__ATAACGCCATTGTGCA-1	-0.696496	11.1373
001-057_T0_COL_LP_5p_N1__CGTCAGGAGGACGAAA-1	-0.209394	12.7032
001-057_T0_COL_LP_5p_N1__GTGTGCGAGGGTATCG-1	0.0868755	11.3549
001-057_T0_COL_LP_5p_N1__TGCTACCGTTAAGGGC-1	0.067353	11.0522
001-057_T0_COL_LP_5p_N1__ACGATGTAGTTCCACA-1	-0.931332	11.1557
001-057_T0_COL_LP_5p_N1__CTACCCAGTAGTACCT-1	-0.781186	11.4103
001-057_T0_COL_LP_5p_N1__AACTCCCGTTTGGGCC-1	-0.0849022	10.9737
001-057_T0_COL_LP_5p_N1__CCTCAGTAGAATTCCC-1	-1.75065	12.6156
001-057_T0_COL_LP_5p_N1__CAAGAAATCTTGCAAG-1	0.0865698	11.1875
001-057_T0_COL_LP_5p_N1__GGAACTTGTCTCACCT-1	-0.894667	11.9946
001-057_T0_COL_LP_5p_N1__GCGCCAACAAGTTCTG-1	0.0675301	11.4019
001-057_T0_COL_LP_5p_N1__CTCGGGATCGGCGCTA-1	-0.315592	11.9726
001-057_T0_COL_LP_5p_N1__GGCGACTCAATAGCGG-1	-0.572952	11.942
001-057_T0_COL_LP_5p_N1__CACACAAAGTTAGCGG-1	-1.12091	12.0706
001-057_T0_COL_LP_5p_N1__ACTGATGGTACCGAGA-1	0.254486	11.3293
001-057_T0_COL_LP_5p_N1__TTTACTGAGCACACAG-1	0.414247	11.6219
001-057_T0_COL_LP_5p_N1__CGACTTCTCGTCCGTT-1	-0.904813	10.9607
001-057_T0_COL_LP_5p_N1__TCATTTGGTTCAGCGC-1	-0.715735	11.9809
001-057_T0_COL_LP_5p_N1__AGGTCATGTTAGATGA-1	1.03879	11.6406
001-057_T0_COL_LP_5p_N1__CGTCTACCAGGCGATA-1	0.362427	12.0148
001-057_T0_COL_LP_5p_N1__TGGGAAGGTCCTCCAT-1	0.0583691	12.4233
001-057_T0_COL_LP_5p_N1__ATCTGCCGTCACAAGG-1	-0.286174	12.366
001-057_T0_COL_LP_5p_N1__TGCACCTTCGCGTAGC-1	-0.217215	11.628
001-057_T0_COL_LP_5p_N1__GATCTAGCATTGCGGC-1	-0.171454	11.0415
001-057_T0_COL_LP_5p_N1__GTAGTCATCTTACCTA-1	-0.969459	11.0738
001-057_T0_COL_LP_5p_N1__TGGTTAGCAATGGATA-1	-0.39899	11.9307
001-057_T0_COL_LP_5p_N1__TGTTCCGGTTATCACG-1	0.133444	11.231
001-057_T0_COL_LP_5p_N1__CATGGCGCAAAGGAAG-1	-0.506197	12.0698
001-057_T0_COL_LP_5p_N1__GCTTCCAAGTGCTGCC-1	0.159252	11.0728
001-057_T0_COL_LP_5p_N1__CTGAAGTGTACCGAGA-1	0.373483	11.4772
001-057_T0_COL_LP_5p_N1__TCTTCGGCAGTTAACC-1	-0.258768	11.1076
001-057_T0_COL_LP_5p_N1__AATCGGTAGTAGGCCA-1	-0.369823	11.9857
001-057_T0_COL_LP_5p_N1__CTTGGCTAGAGGGCTT-1	0.157655	12.0387
001-057_T0_COL_LP_5p_N1__TCAGGATAGGATGTAT-1	-0.34094	11.2059
001-057_T0_COL_LP_5p_N1__GTTCATTCATGTTCCC-1	0.383537	12.0557
001-057_T0_COL_LP_5p_N1__CGGAGCTGTGCCTGTG-1	-0.102741	12.0687
001-057_T0_COL_LP_5p_N1__AGACGTTCACTATCTT-1	-1.56211	11.8435
001-057_T0_COL_LP_5p_N1__GACGTGCTCACTATTC-1	-0.285507	11.2399
001-057_T0_COL_LP_5p_N1__CTCGAGGCAATCAGAA-1	-0.54815	10.9866
001-057_T0_COL_LP_5p_N1__CCTAAAGTCGTTTATC-1	-0.308316	11.204
001-057_T0_COL_LP_5p_N1__CGCGTTTTCTGACCTC-1	0.359954	11.3348
001-057_T0_COL_LP_5p_N1__CTTGGCTTCGCCGTGA-1	-0.903281	11.6506
001-057_T0_COL_LP_5p_N1__CGTGTAATCTGCAGTA-1	-1.33444	11.6424
001-057_T0_COL_LP_5p_N1__CGTTAGATCAACGGCC-1	-0.133385	12.277
001-057_T0_COL_LP_5p_N1__ATTACTCGTAATCGTC-1	-0.181624	11.1733
001-057_T0_COL_LP_5p_N1__CACACTCAGGTGGGTT-1	-0.141462	11.2894
001-057_T0_COL_LP_5p_N1__ACATACGTCCTGCTTG-1	-0.717355	11.6525
001-057_T0_COL_LP_5p_N1__CGGACACCAGGAATCG-1	-0.593645	12.5199
001-057_T0_COL_LP_5p_N1__CACCTTGGTATAGTAG-1	-0.600008	11.8081
001-057_T0_COL_LP_5p_N1__AGGGAGTCATCCGCGA-1	-0.11279	12.0103
001-057_T0_COL_LP_5p_N1__TCGTACCTCCCAACGG-1	-0.0729759	11.1753
001-057_T0_COL_LP_5p_N1__TATCTCATCAGTGTTG-1	-0.602872	12.2026
001-057_T0_COL_LP_5p_N1__GAAATGAAGTTTGCGT-1	-0.72537	11.6834
001-057_T0_COL_LP_5p_N1__TTGGAACCATTATCTC-1	-1.33033	11.7983
001-057_T0_COL_LP_5p_N1__ACGTCAAAGAGTCGGT-1	0.589757	11.5895
001-057_T0_COL_LP_5p_N1__AGACGTTGTGCAACGA-1	-0.159903	11.9818
001-057_T0_COL_LP_5p_N1__CTACATTCATCACGTA-1	0.552944	11.9511
001-057_T0_COL_LP_5p_N1__CCTACCAAGTTCGATC-1	0.36066	11.4147
001-057_T0_COL_LP_5p_N1__TTGGAACAGTTAACGA-1	-0.267479	12.2066
001-057_T0_COL_LP_5p_N1__GACACGCTCTTGCATT-1	-0.74741	12.144
001-057_T0_COL_LP_5p_N1__TGCGGGTCAGATCTGT-1	0.0164694	11.2709
001-057_T0_COL_LP_5p_N1__AGAGCGACACAACGCC-1	0.13016	11.3969
001-057_T0_COL_LP_5p_N1__GCATGTAGTTCCCTTG-1	-0.0927817	13.0139
001-057_T0_COL_LP_5p_N1__GTATTCTAGGCGATAC-1	-0.378773	11.1288
001-057_T0_COL_LP_5p_N1__CAGGTGCTCGTTTGCC-1	-0.079927	12.5952
001-057_T0_COL_LP_5p_N1__AAGTCTGTCGTGACAT-1	-0.252137	12.9747
001-057_T0_COL_LP_5p_N1__AGCGGTCAGCCACGTC-1	-0.200663	11.9322
001-057_T0_COL_LP_5p_N1__TACTTACCACGAGGTA-1	-1.01523	11.1155
001-057_T0_COL_LP_5p_N1__CGGTTAACACGTTGGC-1	0.115774	11.1319
001-057_T0_COL_LP_5p_N1__GTAGGCCAGCACGCCT-1	0.296785	12.7121
001-057_T0_COL_LP_5p_N1__TGACTAGTCGCGTAGC-1	0.096897	11.1543
001-057_T0_COL_LP_5p_N1__CCTAAAGGTTGGAGGT-1	-0.317618	11.1981
001-057_T0_COL_LP_5p_N1__GTCTCGTAGGGCTTCC-1	0.0153744	12.1957
001-057_T0_COL_LP_5p_N1__GGTGAAGCACCAGGCT-1	0.0474183	12.4207
001-057_T0_COL_LP_5p_N1__CTGCTGTAGCTCCCAG-1	-0.84486	11.1724
001-057_T0_COL_LP_5p_N1__TTGGAACCATTCCTGC-1	-0.727701	11.1705
001-057_T0_COL_LP_5p_N1__GATCGCGAGTGGAGAA-1	0.330379	11.7494
001-057_T0_COL_LP_5p_N1__CAGCGACTCGTGGACC-1	-0.636623	11.9081
001-057_T0_COL_LP_5p_N1__CGAACATGTAGCGCTC-1	-0.354695	12.1423
001-057_T0_COL_LP_5p_N1__TGATTTCCAGGACCCT-1	0.0137469	12.0609
001-057_T0_COL_LP_5p_N1__GTACTCCTCGAATCCA-1	0.298427	11.1999
001-057_T0_COL_LP_5p_N1__GGGAATGGTAGCTTGT-1	0.200602	11.5737
001-057_T0_COL_LP_5p_N1__AGTGAGGGTCTGGAGA-1	-0.391557	11.3763
001-057_T0_COL_LP_5p_N1__GCATGCGAGTTTAGGA-1	0.0674713	10.8694
001-057_T0_COL_LP_5p_N1__AACTTTCTCGGAAACG-1	0.431839	11.6591
001-057_T0_COL_LP_5p_N1__CTGATAGCACACCGCA-1	-2.27372	11.9964
001-057_T0_COL_LP_5p_N1__CTCATTACATTTGCCC-1	-0.374645	10.7708
001-057_T0_COL_LP_5p_N1__AGAATAGCATGCCTTC-1	-1.13261	12.0026
001-057_T0_COL_LP_5p_N1__CTTAACTCATCTACGA-1	-0.165587	10.9514
001-057_T0_COL_LP_5p_N1__GACAGAGTCAGTTTGG-1	-0.801948	12.423
001-057_T0_COL_LP_5p_N1__GACGTGCTCCTGTAGA-1	0.0847489	11.2492
001-057_T0_COL_LP_5p_N1__GCACATACACATCTTT-1	-0.548945	12.1614
001-057_T0_COL_LP_5p_N1__CACAGGCGTTCGTCTC-1	-0.804194	11.9578
001-057_T0_COL_LP_5p_N1__GCCTCTATCCACTGGG-1	-0.233988	12.2859
001-057_T0_COL_LP_5p_N1__GTATTCTCAATTCCTT-1	0.251845	12.2327
001-057_T0_COL_LP_5p_N1__TCGTACCTCTTGCATT-1	-1.10968	11.8985
001-057_T0_COL_LP_5p_N1__GGATGTTGTCTTGATG-1	-0.592644	11.7542
001-057_T0_COL_LP_5p_N1__ACTTGTTGTCCGCTGA-1	-0.480044	11.9357
001-057_T0_COL_LP_5p_N1__AGGGATGTCACTTATC-1	-1.35108	11.1627
001-057_T0_COL_LP_5p_N1__CATGCCTAGCTGGAAC-1	-0.529864	11.048
001-057_T0_COL_LP_5p_N1__CGTCACTCACAGGTTT-1	-0.139041	10.8854
001-057_T0_COL_LP_5p_N1__AACACGTAGTGTCCCG-1	0.08635	12.5747
001-057_T0_COL_LP_5p_N1__ACGAGGAAGAGCTATA-1	-0.209556	11.2225
001-057_T0_COL_LP_5p_N1__TGCGCAGGTTAAGACA-1	0.182475	11.351
001-057_T0_COL_LP_5p_N1__GCCAAATAGGCATTGG-1	-0.6551	10.9998
001-057_T0_COL_LP_5p_N1__GCAGTTACAATCCGAT-1	-0.826356	12.0503
001-057_T0_COL_LP_5p_N1__GCGAGAATCCGCGCAA-1	-0.401401	11.2468
001-057_T0_COL_LP_5p_N1__CAGCGACTCGTGACAT-1	0.428047	13.4069
001-057_T0_COL_LP_5p_N1__CCTAAAGCAAGAAAGG-1	0.0807956	12.7529
001-057_T0_COL_LP_5p_N1__CCTTCGATCTCGCATC-1	-0.125171	11.2329
001-057_T0_COL_LP_5p_N1__TGCCCTATCCACGACG-1	0.974105	11.1908
001-057_T0_COL_LP_5p_N1__GATCGCGCATCCGGGT-1	-0.118939	12.2451
001-057_T0_COL_LP_5p_N1__GGTGAAGCACGCCAGT-1	-0.837495	11.6905
001-057_T0_COL_LP_5p_N1__TGTCCCATCCTGTAGA-1	0.128022	12.0103
001-057_T0_COL_LP_5p_N1__TTAGGACTCCAGGGCT-1	-0.704904	11.2114
001-057_T0_COL_LP_5p_N1__CCACGGACACCTCGTT-1	-1.11957	11.8197
001-057_T0_COL_LP_5p_N1__CGTGTAACACACTGCG-1	-0.825433	11.9375
001-057_T0_COL_LP_5p_N1__ACCGTAACAGTATCTG-1	-0.0808273	11.6124
001-057_T0_COL_LP_5p_N1__TCAGCAAAGTTGCAGG-1	-0.258462	11.1695
001-057_T0_COL_LP_5p_N1__CGCTGGAAGTAGCGGT-1	-0.543722	11.1022
001-057_T0_COL_LP_5p_N1__GACGTTACACGTAAGG-1	0.238501	11.5029
001-057_T0_COL_LP_5p_N1__TCTGGAATCCGTAGTA-1	-0.0353444	11.9421
001-057_T0_COL_LP_5p_N1__AAGGCAGAGGCAAAGA-1	0.0867916	13.0134
001-057_T0_COL_LP_5p_N1__CTTCTCTAGATATGGT-1	-1.63105	11.8183
001-057_T0_COL_LP_5p_N1__TTATGCTAGCCACTAT-1	-0.500188	11.872
001-057_T0_COL_LP_5p_N1__GAGTCCGCACTCGACG-1	-1.28765	11.3839
001-057_T0_COL_LP_5p_N1__GGTGTTAGTATTCTCT-1	-0.845464	11.9667
001-057_T0_COL_LP_5p_N1__ACTGCTCTCATTGCGA-1	0.161687	13.0469
001-057_T0_COL_LP_5p_N1__CAAGATCTCGTTTAGG-1	0.148247	10.947
001-057_T0_COL_LP_5p_N1__CTCGTCACATGGATGG-1	-0.482797	12.0245
001-057_T0_COL_LP_5p_N1__AACCGCGTCCCTTGTG-1	-0.225658	12.1493
001-057_T0_COL_LP_5p_N1__GCTTCCAGTAGGAGTC-1	-0.309415	10.7026
001-057_T0_COL_LP_5p_N1__GCGCGATAGGAGTAGA-1	-0.019273	10.9147
001-057_T0_COL_LP_5p_N1__GATGAAACATACCATG-1	-0.494208	12.1154
001-057_T0_COL_LP_5p_N1__CTCGTCAAGACCACGA-1	0.155172	11.8199
001-057_T0_COL_LP_5p_N1__CGATGGCCAAGTACCT-1	-0.58081	12.1186
001-057_T0_COL_LP_5p_N1__CACAAACAGGGATACC-1	-0.242069	11.141
001-057_T0_COL_LP_5p_N1__CGTCACTGTCATATGC-1	-0.0836575	10.856
001-057_T0_COL_LP_5p_N1__CAGCATAAGATAGCAT-1	0.395601	11.1095
001-057_T0_COL_LP_5p_N1__AAGTCTGTCTGCAAGT-1	-0.183369	10.9891
001-057_T0_COL_LP_5p_N1__CGCTATCGTTTGGCGC-1	-1.06673	10.8634
001-057_T0_COL_LP_5p_N1__GGAAAGCAGTTCGCAT-1	0.0939166	11.4383
001-057_T0_COL_LP_5p_N1__CCTAAAGTCAACACTG-1	-0.888147	12.1182
001-057_T0_COL_LP_5p_N1__TACTCATGTGCGATAG-1	-1.15074	11.6604
001-057_T0_COL_LP_5p_N1__TGTTCCGTCGTTACAG-1	-0.339176	11.8678
001-057_T0_COL_LP_5p_N1__GCTGCGACAAGCTGGA-1	-0.594529	12.1565
001-057_T0_COL_LP_5p_N1__CCCTCCTCAGATTGCT-1	-1.16556	11.7706
001-057_T0_COL_LP_5p_N1__ACTTGTTGTATTCGTG-1	-0.24994	12.5884
001-057_T0_COL_LP_5p_N1__TTAGTTCAGCTCCCAG-1	0.214289	11.9857
001-057_T0_COL_LP_5p_N1__TTCTTAGTCGCGTAGC-1	0.860165	11.7784
001-057_T0_COL_LP_5p_N1__AACTCCCAGTGTACGG-1	-0.959866	10.8174
001-057_T0_COL_LP_5p_N1__GCATGCGAGCCAACAG-1	-0.482493	10.7085
001-057_T0_COL_LP_5p_N1__CTCGTCAGTACGCACC-1	-0.469792	12.0104
001-057_T0_COL_LP_5p_N1__ACTTTCAGTGCACGAA-1	0.100289	11.9364
001-057_T0_COL_LP_5p_N1__GAACCTAGTTCGTGAT-1	-0.904464	12.1407
001-057_T0_COL_LP_5p_N1__GTAACTGAGGTGACCA-1	-0.058679	11.55
001-057_T0_COL_LP_5p_N1__TAGTGGTAGACTGGGT-1	-0.513403	12.3933
001-057_T0_COL_LP_5p_N1__ACGGAGATCCTAGAAC-1	0.56469	11.4717
001-057_T0_COL_LP_5p_N1__TAGTGGTCATTAGGCT-1	0.341811	11.967
001-057_T0_COL_LP_5p_N1__CTCACACGTCTCCATC-1	0.0472753	11.8219
001-057_T0_COL_LP_5p_N1__ATCGAGTGTGCTTCTC-1	-0.308003	13.4043
001-057_T0_COL_LP_5p_N1__AACACGTGTGGGTCAA-1	0.242648	11.4016
001-057_T0_COL_LP_5p_N1__AAACGGGGTTCGCGAC-1	-0.606169	12.543
001-057_T0_COL_LP_5p_N1__AGTGAGGTCCTTTACA-1	-0.785466	11.1675
001-057_T0_COL_LP_5p_N1__ATTACTCCACTAAGTC-1	0.34466	11.4726
001-057_T0_COL_LP_5p_N1__CCTATTATCCAATGGT-1	-0.368704	11.8182
001-057_T0_COL_LP_5p_N1__GATGAAACAGGCTCAC-1	0.15242	12.1567
001-057_T0_COL_LP_5p_N1__TTGCCGTCACCAACCG-1	-1.17178	11.7461
001-057_T0_COL_LP_5p_N1__CGGAGCTGTCTTCTCG-1	0.0791172	11.3839
001-057_T0_COL_LP_5p_N1__ACGCCAGCATGCTAGT-1	0.106061	11.31
001-057_T0_COL_LP_5p_N1__CACACTCTCTCGAGTA-1	-0.627252	11.6796
001-057_T0_COL_LP_5p_N1__GTCTCGTGTTCCATGA-1	-1.17137	11.9517
001-057_T0_COL_LP_5p_N1__ACTTGTTGTTAAGTAG-1	0.28035	11.3113
001-057_T0_COL_LP_5p_N1__CGATTGAGTCTTCGTC-1	-0.0716419	10.9558
001-057_T0_COL_LP_5p_N1__CCACTACTCTGCTTGC-1	0.205301	11.4427
001-057_T0_COL_LP_5p_N1__GTGCGGTCATCTCGCT-1	-0.253255	12.0823
001-057_T0_COL_LP_5p_N1__GATCTAGCAGGCTCAC-1	-0.508041	13.0398
001-057_T0_COL_LP_5p_N1__CTAGTGATCCACGCAG-1	-0.334314	11.2542
001-057_T0_COL_LP_5p_N1__CTAGTGAGTCGCGGTT-1	-1.50282	11.9941
001-057_T0_COL_LP_5p_N1__GGACATTGTCTAGTCA-1	-0.624824	11.829
001-057_T0_COL_LP_5p_N1__TCGGTAAAGTTACCCA-1	-0.715044	11.6694
001-057_T0_COL_LP_5p_N1__CGACCTTCACTAAGTC-1	0.323115	12.5379
001-057_T0_COL_LP_5p_N1__CAGCTAAGTAAGGGAA-1	-0.513964	11.4353
001-057_T0_COL_LP_5p_N1__TCCACACAGCTACCTA-1	-0.284492	11.3449
001-057_T0_COL_LP_5p_N1__GGAATAATCTCCAACC-1	-0.387812	11.8946
001-057_T0_COL_LP_5p_N1__GTAACTGTCTACCTGC-1	-0.870523	11.8195
001-057_T0_COL_LP_5p_N1__AGTTGGTGTTACAGAA-1	-0.0278164	12.0426
001-057_T0_COL_LP_5p_N1__CTCCTAGAGAGTCTGG-1	0.130053	13.2847
001-057_T0_COL_LP_5p_N1__TACGGATCAAATACAG-1	0.0910614	12.0459
001-057_T0_COL_LP_5p_N1__CGAATGTTCAGTCCCT-1	0.524693	13.0957
001-057_T0_COL_LP_5p_N1__CGGACGTTCTGCGTAA-1	-0.645047	12.1282
001-057_T0_COL_LP_5p_N1__GACTGCGTCCTCAACC-1	0.0371731	12.6876
001-057_T0_COL_LP_5p_N1__AACTCTTGTGTCAATC-1	-1.64351	12.0721
001-057_T0_COL_LP_5p_N1__CGCGGTAAGTCCGGTC-1	-1.27166	12.4547
001-057_T0_COL_LP_5p_N1__CAGCTGGTCTTTAGGG-1	-0.445282	11.3537
001-057_T0_COL_LP_5p_N1__ATGTGTGCAGGATCGA-1	-1.51381	11.8207
001-057_T0_COL_LP_5p_N1__AGGTCCGCACGGTAAG-1	1.03097	11.0636
001-057_T0_COL_LP_5p_N1__GTAGTCACACATTAGC-1	-0.0640934	12.4625
001-057_T0_COL_LP_5p_N1__CGAGCACGTAACGTTC-1	-0.33751	12.015
001-057_T0_COL_LP_5p_N1__AGATTGCGTGGTCTCG-1	-0.705704	12.6887
001-057_T0_COL_LP_5p_N1__ACACCGGTCAAACCAC-1	0.536046	11.7024
001-057_T0_COL_LP_5p_N1__GGTGTTACAAGGTTTC-1	-0.283921	12.929
001-057_T0_COL_LP_5p_N1__CCAGCGACAGGTCGTC-1	0.530858	11.469
001-057_T0_COL_LP_5p_N1__CGATTGAGTTGGAGGT-1	1.12317	11.7436
001-057_T0_COL_LP_5p_N1__TCTTCGGTCTTGCCGT-1	0.461817	13.0827
001-057_T0_COL_LP_5p_N1__CTACGTCGTCATACTG-1	0.228305	12.0686
001-057_T0_COL_LP_5p_N1__TTTGCGCGTCACTTCC-1	-0.0589577	13.3702
001-057_T0_COL_LP_5p_N1__TTCCCAGTCAACACCA-1	-0.753569	11.9415
001-057_T0_COL_LP_5p_N1__TATTACCAGCACCGTC-1	-0.641032	11.0517
001-057_T0_COL_LP_5p_N1__CCGTACTCAATGGAAT-1	0.480422	12.8921
001-057_T0_COL_LP_5p_N1__CCACCTAGTGTGCGTC-1	-0.63132	12.2168
001-057_T0_COL_LP_5p_N1__ACACTGAGTGCCTGGT-1	-0.188171	11.2494
001-057_T0_COL_LP_5p_N1__GTCCTCATCATTATCC-1	0.118992	11.1728
001-057_T0_COL_LP_5p_N1__CCTTCCCGTAAGTAGT-1	-0.0755853	11.8664
001-057_T0_COL_LP_5p_N1__GAACGGACATGTTGAC-1	-0.78006	11.87
001-057_T0_COL_LP_5p_N1__TAGTTGGGTGTCTGAT-1	0.244373	11.0746
001-057_T0_COL_LP_5p_N1__AGAGTGGAGCCTCGTG-1	0.28694	11.8983
001-057_T0_COL_LP_5p_N1__CATCAGAGTATAAACG-1	0.432055	11.6523
001-057_T0_COL_LP_5p_N1__TAAACCGTCGTTGCCT-1	0.226521	12.325
001-057_T0_COL_LP_5p_N1__CCTTCGACATTCACTT-1	-0.0213162	12.3773
001-057_T0_COL_LP_5p_N1__TTAGGACTCGAGAGCA-1	-0.214238	12.0943
001-057_T0_COL_LP_5p_N1__GTACGTAGTCGCGGTT-1	0.122084	12.4061
001-057_T0_COL_LP_5p_N1__GTGCAGCAGCCACGTC-1	-1.91738	11.8056
001-057_T0_COL_LP_5p_N1__AACCATGCACCGAAAG-1	-0.26768	11.2842
001-057_T0_COL_LP_5p_N1__CTCGGGAGTGCAGACA-1	-0.782809	12.1951
001-057_T0_COL_LP_5p_N1__GCGAGAAAGAAGGTGA-1	0.219224	11.0682
001-057_T0_COL_LP_5p_N1__AGGGATGTCACATGCA-1	-0.604125	11.8684
001-057_T0_COL_LP_5p_N1__GGTGTTAAGCGTGTCC-1	-0.349816	12.0133
001-057_T0_COL_LP_5p_N1__CAGCGACGTATGAAAC-1	0.315246	12.7495
001-057_T0_COL_LP_5p_N1__TACAGTGTCTATCCCG-1	0.430539	12.6539
001-057_T0_COL_LP_5p_N1__TGGGCGTTCACGACTA-1	-0.811996	11.8942
001-057_T0_COL_LP_5p_N1__ACGGAGAAGGAGTACC-1	-0.889513	12.8431
001-057_T0_COL_LP_5p_N1__CTTTGCGTCCTCATTA-1	0.440611	11.8916
001-057_T0_COL_LP_5p_N1__GATCGCGAGCAGATCG-1	-1.06041	11.8555
001-057_T0_COL_LP_5p_N1__ATAAGAGGTGTTTGGT-1	-0.29259	11.2293
001-057_T0_COL_LP_5p_N1__CATCAGACATGAAGTA-1	0.797765	11.2355
001-057_T0_COL_LP_5p_N1__AAGTCTGAGGACACCA-1	0.370703	11.289
001-057_T0_COL_LP_5p_N1__CGATCGGTCGTCACGG-1	-0.000227149	11.2259
001-057_T0_COL_LP_5p_N1__TCCCGATTCAGTTTGG-1	0.119715	12.634
001-057_T0_COL_LP_5p_N1__CCTCAGTCAGACAAAT-1	-0.642244	11.5957
001-057_T0_COL_LP_5p_N1__ATTGGTGCAATGGAGC-1	0.0326887	11.7327
001-057_T0_COL_LP_5p_N1__ATTACTCGTAGAGTGC-1	-0.137116	11.8701
001-057_T0_COL_LP_5p_N1__TCGAGGCCATACAGCT-1	0.521443	11.4976
001-057_T0_COL_LP_5p_N1__TGCGGGTTCGCAGGCT-1	-0.446187	11.0826
001-057_T0_COL_LP_5p_N1__GAGGTGATCAACACGT-1	0.358484	12.8786
001-057_T0_COL_LP_5p_N1__GAAATGAGTCTAGTGT-1	0.395354	12.0545
001-057_T0_COL_LP_5p_N1__CTTACCGCAGCTGCAC-1	-0.50613	12.1373
001-057_T0_COL_LP_5p_N1__CTCATTACAGTATGCT-1	0.259394	12.312
001-057_T0_COL_LP_5p_N1__TCGAGGCGTCTAGTGT-1	-0.740992	11.2379
001-057_T0_COL_LP_5p_N1__CGTAGCGCAGTCACTA-1	-0.15615	11.1719
001-057_T0_COL_LP_5p_N1__CCAGCGAAGCTAAACA-1	-0.574017	11.807
001-057_T0_COL_LP_5p_N1__GCATGATAGGAGTAGA-1	0.282366	11.9958
001-057_T0_COL_LP_5p_N1__TAGTGGTGTGATGTGG-1	0.205882	11.2591
001-057_T0_COL_LP_5p_N1__TCAGGTAGTTGTCTTT-1	0.554271	12.1189
001-057_T0_COL_LP_5p_N1__TCAACGAAGATCTGCT-1	-1.16721	11.3378
001-057_T0_COL_LP_5p_N1__ACTTTCAAGGCCCTTG-1	0.501229	11.3133
001-057_T0_COL_LP_5p_N1__CAGGTGCGTTCCGTCT-1	-1.71785	10.9476
001-057_T0_COL_LP_5p_N1__TGCCCTAGTCCAAGTT-1	-0.709777	11.3518
001-057_T0_COL_LP_5p_N1__TTTCCTCCAGCCTTTC-1	-1.24124	10.992
001-057_T0_COL_LP_5p_N1__AGCGGTCGTTACGCGC-1	0.19016	11.196
001-057_T0_COL_LP_5p_N1__CGTAGGCGTACTCGCG-1	-0.98715	12.1768
001-057_T0_COL_LP_5p_N1__TACGGGCGTCCGTGAC-1	0.191893	13.0468
001-057_T0_COL_LP_5p_N1__ACTTTCAAGCTGTCTA-1	0.296754	13.3402
001-057_T0_COL_LP_5p_N1__CATATGGGTAAACCTC-1	-0.639654	12.4902
001-057_T0_COL_LP_5p_N1__ATCTGCCCATTACCTT-1	-0.462428	12.3356
001-057_T0_COL_LP_5p_N1__GTAGGCCTCCCATTTA-1	-1.0291	11.0317
001-057_T0_COL_LP_5p_N1__ACGATACGTCGATTGT-1	-2.37236	12.0968
001-057_T0_COL_LP_5p_N1__CACACCTCACGAAGCA-1	-1.2439	10.9351
001-057_T0_COL_LP_5p_N1__TGGCCAGTCACATACG-1	0.348287	12.1853
001-057_T0_COL_LP_5p_N1__GTTCTCGAGAGCCCAA-1	-0.45552	12.0243
001-057_T0_COL_LP_5p_N1__CTCGAAATCCCATTAT-1	0.331262	11.9532
001-057_T0_COL_LP_5p_N1__ACGTCAATCTTGTCAT-1	0.0709787	11.1844
001-057_T0_COL_LP_5p_N1__GTTTCTAGTTTGACAC-1	0.152817	11.7263
001-057_T0_COL_LP_5p_N1__CCTCAGTGTGAGGGAG-1	0.409983	11.7511
001-057_T0_COL_LP_5p_N1__GTATTCTGTAAGTGTA-1	-0.711319	11.6869
001-057_T0_COL_LP_5p_N1__AACTCTTGTTTAGCTG-1	0.0284713	11.3387
001-057_T0_COL_LP_5p_N1__AACTTTCGTAAGAGGA-1	-2.06982	11.8408
001-057_T0_COL_LP_5p_N1__CTGAAACCAACTGCTA-1	-0.611766	11.946
001-057_T0_COL_LP_5p_N1__GTAACGTGTGCATCTA-1	0.12958	11.6128
001-057_T0_COL_LP_5p_N1__TTTCCTCCAGTGGAGT-1	0.0469762	13.0665
001-057_T0_COL_LP_5p_N1__AACTCTTTCTTACCTA-1	0.0381084	11.918
001-057_T0_COL_LP_5p_N1__GGACGTCGTTGTGGCC-1	-1.25878	12.7646
001-057_T0_COL_LP_5p_N1__CATCAAGTCTTGGGTA-1	0.13024	11.3167
001-057_T0_COL_LP_5p_N1__GAACATCTCACAAACC-1	-0.978487	11.4515
001-057_T0_COL_LP_5p_N1__GGAATAAAGCGTTGCC-1	0.36268	11.5581
001-057_T0_COL_LP_5p_N1__GCTGGGTTCCGTTGTC-1	-1.27841	11.815
001-057_T0_COL_LP_5p_N1__GGCGTGTAGTACACCT-1	-0.684536	11.3733
001-057_T0_COL_LP_5p_N1__CTACATTTCGAACGGA-1	-2.18773	11.2767
001-057_T0_COL_LP_5p_N1__GTCAAGTAGTATTGGA-1	-0.705351	11.4983
001-057_T0_COL_LP_5p_N1__GACCTGGGTGTGGCTC-1	-0.224726	12.8044
001-057_T0_COL_LP_5p_N1__GTGCGGTCAACGCACC-1	-0.318095	12.0445
001-057_T0_COL_LP_5p_N1__CGTGTAAGTTCTCATT-1	0.123562	12.1997
001-057_T0_COL_LP_5p_N1__TCCACACAGTGAAGAG-1	0.280329	11.9462
001-057_T0_COL_LP_5p_N1__CTCTGGTGTTCCACTC-1	0.466773	11.6023
001-057_T0_COL_LP_5p_N1__GAAACTCTCTCTTATG-1	-1.99448	11.824
001-057_T0_COL_LP_5p_N1__TACTCATAGAATTGTG-1	-1.33555	13.3937
001-057_T0_COL_LP_5p_N1__ACTATCTCACATCCGG-1	-0.737286	12.2346
001-057_T0_COL_LP_5p_N1__CTGCGGACACAGAGGT-1	-1.57643	11.0004
001-057_T0_COL_LP_5p_N1__ATGGGAGCAGCCTTTC-1	-0.309449	11.9849
001-057_T0_COL_LP_5p_N1__GCATGCGAGTAAGTAC-1	-0.502931	12.386
001-057_T0_COL_LP_5p_N1__CTCGGGATCTCTAGGA-1	-0.472882	11.4471
001-057_T0_COL_LP_5p_N1__CTAGTGATCTACGAGT-1	-1.4904	12.3022
001-057_T0_COL_LP_5p_N1__ACGGCCAAGGCTCAGA-1	-0.836047	11.1732
001-057_T0_COL_LP_5p_N1__TACTTGTTCTGCGACG-1	-0.379199	11.802
001-057_T0_COL_LP_5p_N1__CACAAACGTGAGTATA-1	-0.913206	12.6556
001-057_T0_COL_LP_5p_N1__TTGGCAATCTTGAGGT-1	0.389921	11.9907
001-057_T0_COL_LP_5p_N1__CGAGCCAGTCAGCTAT-1	-0.0905395	11.1034
001-057_T0_COL_LP_5p_N1__CATCAGAAGTGGTAGC-1	-0.076457	11.064
001-057_T0_COL_LP_5p_N1__CAAGATCAGTACGCCC-1	0.243229	11.7883
001-057_T0_COL_LP_5p_N1__TACGGGCCAGCTTAAC-1	-0.0258306	11.8033
001-057_T0_COL_LP_5p_N1__GATCGCGGTCTTTCAT-1	-1.55266	12.8028
001-057_T0_COL_LP_5p_N1__AGGGTGAAGCACGCCT-1	-0.577717	11.1594
001-057_T0_COL_LP_5p_N1__CGCTATCTCATAAAGG-1	-0.663419	11.8085
001-057_T0_COL_LP_5p_N1__CAGAATCAGATGTCGG-1	-0.487648	12.1545
001-057_T0_COL_LP_5p_N1__GTAGGCCCAGAGCCAA-1	-2.10854	11.6919
001-057_T0_COL_LP_5p_N1__ATGAGGGAGTTATCGC-1	-0.61683	11.6402
001-057_T0_COL_LP_5p_N1__ATTCTACCAAGCTGGA-1	-0.289312	11.374
001-057_T0_COL_LP_5p_N1__CGAGAAGCAATCCGAT-1	0.267953	13.1548
001-057_T0_COL_LP_5p_N1__AGTGGGATCGCCCTTA-1	0.126488	11.5674
001-057_T0_COL_LP_5p_N1__AGGCCACCAGGGATTG-1	0.298005	11.4634
001-057_T0_COL_LP_5p_N1__AGAGCGAGTCAGGACA-1	-0.494805	12.2443
001-057_T0_COL_LP_5p_N1__CCACTACGTATAAACG-1	-0.95635	11.1788
001-057_T0_COL_LP_5p_N1__GACGTGCGTAAATACG-1	-0.235772	12.0727
001-057_T0_COL_LP_5p_N1__GTCACAAAGGTTACCT-1	0.227964	12.5444
001-057_T0_COL_LP_5p_N1__ATCACGATCGCAAGCC-1	0.302293	11.3244
001-057_T0_COL_LP_5p_N1__TTTCCTCCAAGCGATG-1	0.825622	11.3688
001-057_T0_COL_LP_5p_N1__TATCAGGCAGATCGGA-1	-0.451525	11.6673
001-057_T0_COL_LP_5p_N1__TCTTCGGGTTCACGGC-1	-0.428387	10.9147
001-057_T0_COL_LP_5p_N1__CTGAAGTGTACCGTTA-1	0.276268	12.4282
001-057_T0_COL_LP_5p_N1__GACGTTATCCTATGTT-1	0.0472874	11.3618
001-057_T0_COL_LP_5p_N1__CCCAATCTCGTTGCCT-1	0.0179509	11.9998
001-057_T0_COL_LP_5p_N1__CCGTGGACATACTACG-1	-0.440479	10.7796
001-057_T0_COL_LP_5p_N1__TGATTTCTCGTTTAGG-1	0.221814	11.0411
001-057_T0_COL_LP_5p_N1__CATCAGACATAGGATA-1	-0.282895	11.0981
001-057_T0_COL_LP_5p_N1__TGCGTGGGTAAATGTG-1	0.751768	11.1552
001-057_T0_COL_LP_5p_N1__ATCGAGTGTAGCGCAA-1	-0.680354	11.0575
001-057_T0_COL_LP_5p_N1__GCTTCCACACATTTCT-1	-1.41618	12.1018
001-057_T0_COL_LP_5p_N1__GATCAGTGTCTGGAGA-1	0.132081	12.6576
001-057_T0_COL_LP_5p_N1__TTGCGTCGTAGCACGA-1	-0.313378	11.2815
001-057_T0_COL_LP_5p_N1__GCCAAATCATGATCCA-1	-2.04161	12.1418
001-057_T0_COL_LP_5p_N1__CGTTAGACAGATGGCA-1	-0.00359045	10.9896
001-057_T0_COL_LP_5p_N1__GGGCACTCACATGTGT-1	-0.969692	11.6977
001-057_T0_COL_LP_5p_N1__CAAGATCAGTGTCCCG-1	-0.1275	12.985
001-057_T0_COL_LP_5p_N1__CAGATCACAAGCTGAG-1	-0.40578	11.3113
001-057_T0_COL_LP_5p_N1__GCTTCCAAGCTGCCCA-1	0.0207701	10.89
001-057_T0_COL_LP_5p_N1__CAACCAAGTGCACGAA-1	0.269349	12.5046
001-057_T0_COL_LP_5p_N1__GGCGACTCACCGCTAG-1	-0.354788	11.4024
001-057_T0_COL_LP_5p_N1__CTCGGAGAGGGTTTCT-1	-1.43082	12.1163
001-057_T0_COL_LP_5p_N1__TGCGCAGCAAGACGTG-1	0.1769	11.1816
001-057_T0_COL_LP_5p_N1__CTGAAACAGCGTCTAT-1	-0.938202	11.9825
001-057_T0_COL_LP_5p_N1__AACTCTTTCGTCCGTT-1	-1.29829	11.3379
001-057_T0_COL_LP_5p_N1__CTCGAGGGTGACAAAT-1	-1.78433	11.1737
001-057_T0_COL_LP_5p_N1__GCATGTAGTGGTCCGT-1	0.30321	10.8822
001-057_T0_COL_LP_5p_N1__GTCAAGTAGGATGGTC-1	-1.24316	12.4922
001-057_T0_COL_LP_5p_N1__AGCGTCGCAGATGGCA-1	-0.54511	10.9933
001-057_T0_COL_LP_5p_N1__ACATACGTCCTTTACA-1	-0.218339	12.546
001-057_T0_COL_LP_5p_N1__CAGAATCCATGCTGGC-1	-0.114274	13.0046
001-057_T0_COL_LP_5p_N1__CACCACTGTCCATGAT-1	-1.89909	11.6734
001-057_T0_COL_LP_5p_N1__AACTCCCGTGATAAGT-1	-0.823257	11.2158
001-057_T0_COL_LP_5p_N1__ATTCTACAGCCACGCT-1	0.218967	11.3087
001-057_T0_COL_LP_5p_N1__TAGGCATTCGGTTAAC-1	-1.58627	11.055
001-057_T0_COL_LP_5p_N1__TAGGCATTCTTGCATT-1	-0.173618	11.2509
001-057_T0_COL_LP_5p_N1__CTACATTGTTCCATGA-1	-0.530636	12.2489
001-057_T0_COL_LP_5p_N1__CGTAGGCTCGATGAGG-1	0.269522	11.1951
001-057_T0_COL_LP_5p_N1__AAGGCAGGTCGATTGT-1	0.036975	12.9642
001-057_T0_COL_LP_5p_N1__GAGTCCGAGTCTTGCA-1	-0.220856	12.3683
001-057_T0_COL_LP_5p_N1__AAACCTGCAGGGTACA-1	0.177185	11.2312
001-057_T0_COL_LP_5p_N1__AACTGGTTCACCACCT-1	-1.05056	11.9844
001-057_T0_COL_LP_5p_N1__GAATAAGCATCAGTCA-1	0.159005	12.5274
001-057_T0_COL_LP_5p_N1__CCGTACTCACGGTGTC-1	-1.95455	11.7948
001-057_T0_COL_LP_5p_N1__CCTCTGAGTGCTAGCC-1	-0.253328	10.7635
001-057_T0_COL_LP_5p_N1__AATCGGTAGTACCGGA-1	0.450827	12.0684
001-057_T0_COL_LP_5p_N1__CATCAAGAGACGCTTT-1	-0.836693	11.9794
001-057_T0_COL_LP_5p_N1__GCTCCTATCCTAGAAC-1	0.230102	12.0589
001-057_T0_COL_LP_5p_N1__GATCAGTCAGCTGGCT-1	-1.48409	11.9021
001-057_T0_COL_LP_5p_N1__TTCTCAAGTCTCGTTC-1	-0.433719	11.0507
001-057_T0_COL_LP_5p_N1__TGGCGCACACAGGCCT-1	0.0551262	11.1921
001-057_T0_COL_LP_5p_N1__CCTTCCCCATTGTGCA-1	-0.4738	11.6439
001-057_T0_COL_LP_5p_N1__TTCGGTCTCTAACGGT-1	-1.15292	11.0856
001-057_T0_COL_LP_5p_N1__CATGGCGCATGTTCCC-1	-0.240578	11.2143
001-057_T0_COL_LP_5p_N1__GGATGTTGTCGAGATG-1	0.351174	11.9478
001-057_T0_COL_LP_5p_N1__ATTATCCGTTCGGCAC-1	-0.0259343	12.2368
001-057_T0_COL_LP_5p_N1__TACTTACGTGTCCTCT-1	-2.149	12.7399
001-057_T0_COL_LP_5p_N1__TACGGTAAGTCTTGCA-1	-0.962306	11.1567
001-057_T0_COL_LP_5p_N1__CTCGAGGAGCGGATCA-1	0.144812	12.276
001-057_T0_COL_LP_5p_N1__AGATCTGGTCTAGTCA-1	-1.62911	10.8139
001-057_T0_COL_LP_5p_N1__GCATGTAAGGGTATCG-1	-1.83091	10.8846
001-057_T0_COL_LP_5p_N1__TCGAGGCGTCATTAGC-1	0.0911301	12.8033
001-057_T0_COL_LP_5p_N1__CTTAACTAGGGAGTAA-1	-0.125644	11.4921
001-057_T0_COL_LP_5p_N1__CTTAACTCAAAGCAAT-1	0.292822	12.6175
001-057_T0_COL_LP_5p_N1__ACGCAGCCATCATCCC-1	-1.64033	12.1817
001-057_T0_COL_LP_5p_N1__TAGTGGTCACCGTTGG-1	-0.403838	12.0626
001-057_T0_COL_LP_5p_N1__GATCGATCAGATCGGA-1	-0.364767	11.1942
001-057_T0_COL_LP_5p_N1__TTTGGTTGTATAATGG-1	-0.498688	11.3411
001-057_T0_COL_LP_5p_N1__TGAAAGACAATCTGCA-1	0.000640421	12.7602
001-057_T0_COL_LP_5p_N1__CGTCTACCAATCGGTT-1	-1.8103	11.6326
001-057_T0_COL_LP_5p_N1__GTAGGCCAGGAATCGC-1	-1.69454	11.6075
001-057_T0_COL_LP_5p_N1__ACTGCTCAGTTAAGTG-1	-1.21223	11.8017
001-057_T0_COL_LP_5p_N1__CACATTTGTAATCACC-1	-0.150681	12.1628
001-057_T0_COL_LP_5p_N1__CCGGGATAGGGATCTG-1	0.0607918	11.9489
001-057_T0_COL_LP_5p_N1__GCGACCAGTGCAACGA-1	0.0014208	11.516
001-057_T0_COL_LP_5p_N1__CGCTATCAGTTGTAGA-1	0.354358	11.0402
001-057_T0_COL_LP_5p_N1__CAACCTCCACTTAACG-1	0.324314	11.3359
001-057_T0_COL_LP_5p_N1__AGATTGCCAAACAACA-1	0.121677	11.864
001-057_T0_COL_LP_5p_N1__GTTCGGGTCTATCCTA-1	-2.05274	11.8613
001-057_T0_COL_LP_5p_N1__CGTAGCGGTTGAGTTC-1	-0.0956942	11.313
001-057_T0_COL_LP_5p_N1__TTATGCTCACTGTCGG-1	-0.750195	11.9553
001-057_T0_COL_LP_5p_N1__TGCCCATTCACATAGC-1	-1.85094	12.1505
001-057_T0_COL_LP_5p_N1__GCTCTGTTCCACTGGG-1	-0.715442	11.4381
001-057_T0_COL_LP_5p_N1__TAGTTGGAGCTGCCCA-1	0.195161	11.5008
001-057_T0_COL_LP_5p_N1__ACTTGTTGTCCATCCT-1	-2.19654	11.4885
001-057_T0_COL_LP_5p_N1__ACACCCTTCGGCGGTT-1	-0.195459	10.8099
001-057_T0_COL_LP_5p_N1__AAACGGGAGATGCCAG-1	-0.455292	11.3472
001-057_T0_COL_LP_5p_N1__ATAACGCAGATCGATA-1	-0.166002	12.3133
001-057_T0_COL_LP_5p_N1__AGAGCTTCATTCCTCG-1	-2.54934	11.5755
001-057_T0_COL_LP_5p_N1__TTCTCCTCATCAGTAC-1	-1.29612	11.8987
001-057_T0_COL_LP_5p_N1__GTTCATTCATCGACGC-1	-2.43278	11.8588
001-057_T0_COL_LP_5p_N1__CCTACCAGTCCGTGAC-1	-2.47904	11.9627
001-057_T0_COL_LP_5p_N1__GCTTGAAAGCGTGAGT-1	-1.28007	10.8423
001-057_T0_COL_LP_5p_N1__CTCTGGTCATAGAAAC-1	0.229296	11.6488
001-057_T0_COL_LP_5p_N1__AGGTCCGCAATCACAC-1	0.0465834	11.855
001-057_T0_COL_LP_5p_N1__TCGTACCGTTGGACCC-1	0.533686	11.7328
001-057_T0_COL_LP_5p_N1__CGGACACGTGCGCTTG-1	0.240281	12.7686
001-057_T0_COL_LP_5p_N1__ACGGAGAAGTCTCAAC-1	-0.422119	13.2359
001-057_T0_COL_LP_5p_N1__AGCGTCGAGAGGTAGA-1	-0.16584	10.7275
001-057_T0_COL_LP_5p_N1__AAACGGGCATCTCGCT-1	-0.391201	10.9924
001-057_T0_COL_LP_5p_N1__GTTAAGCCACGAGAGT-1	-1.14415	12.2222
001-057_T0_COL_LP_5p_N1__CAGCCGAGTTTGACTG-1	-0.28249	11.991
001-057_T0_COL_LP_5p_N1__TTATGCTGTGCGATAG-1	-0.660302	11.167
001-057_T0_COL_LP_5p_N1__GCGACCAAGGGATCTG-1	-0.0639414	10.9325
001-057_T0_COL_LP_5p_N1__TCAATCTAGTTTGCGT-1	-0.344278	11.9306
001-057_T0_COL_LP_5p_N1__CCGGTAGAGAGCTGGT-1	-0.366216	12.8126
001-057_T0_COL_LP_5p_N1__CTTAGGAGTTGGTGGA-1	0.0301579	12.0075
001-057_T0_COL_LP_5p_N1__CCTCAGTCAATCGGTT-1	0.0843368	11.6856
001-057_T0_COL_LP_5p_N1__ATCGAGTGTATTAGCC-1	0.123243	11.2578
001-057_T0_COL_LP_5p_N1__ATCTGCCTCCGCAAGC-1	-0.51765	11.0706
001-057_T0_COL_LP_5p_N1__CCTAGCTAGGTCATCT-1	-1.76794	11.0163
001-057_T0_COL_LP_5p_N1__TCAGCTCAGACCTTTG-1	-0.0868822	11.6383
001-057_T0_COL_LP_5p_N1__TCTTTCCAGGGATACC-1	-0.54261	11.8621
001-057_T0_COL_LP_5p_N1__CTCCTAGGTTACGGAG-1	-0.280379	12.3139
001-057_T0_COL_LP_5p_N1__TGCCCATTCGCCAAAT-1	0.266851	12.0924
001-057_T0_COL_LP_5p_N1__AGTTGGTCACAGCGTC-1	-0.0189509	11.3669
001-057_T0_COL_LP_5p_N1__CTGCTGTGTTGATTGC-1	-0.669675	12.5477
001-057_T0_COL_LP_5p_N1__TATCAGGGTGCTTCTC-1	-1.25481	11.8634
001-057_T0_COL_LP_5p_N1__GCGAGAAAGTTGAGTA-1	0.665843	11.3573
001-057_T0_COL_LP_5p_N1__TTGAACGTCATATCGG-1	-2.69444	11.7109
001-057_T0_COL_LP_5p_N1__ATCATCTCACAGATTC-1	-0.543626	10.7108
001-057_T0_COL_LP_5p_N1__CCACTACGTGACCAAG-1	0.36507	12.8442
001-057_T0_COL_LP_5p_N1__CGAGCACTCTGGAGCC-1	-0.0891953	12.1929
001-057_T0_COL_LP_5p_N1__GCTGCTTGTTACGTCA-1	0.399968	12.3556
001-057_T0_COL_LP_5p_N1__GTCTCGTGTCTCTTAT-1	0.0292561	12.6933
001-057_T0_COL_LP_5p_N1__TTCCCAGCATACGCTA-1	-0.967056	11.9158
001-057_T0_COL_LP_5p_N1__CGATCGGTCTCTGAGA-1	-0.199784	11.7642
001-057_T0_COL_LP_5p_N1__GAACATCCACTTAACG-1	-0.496551	11.712
001-057_T0_COL_LP_5p_N1__TTTGCGCGTTGGTTTG-1	-0.914794	12.7159
001-057_T0_COL_LP_5p_N1__ACAGCCGAGTGCGATG-1	-1.6631	10.7793
001-057_T0_COL_LP_5p_N1__TACTCATCAGCCTTTC-1	-1.86821	11.9333
001-057_T0_COL_LP_5p_N1__GGCCGATGTTACGGAG-1	0.0317775	12.0242
001-057_T0_COL_LP_5p_N1__TGCGCAGTCCGTAGTA-1	-1.28243	10.9072
001-057_T0_COL_LP_5p_N1__GACGTTAAGTCGTTTG-1	-0.316672	11.3737
001-057_T0_COL_LP_5p_N1__AAGGCAGAGCCGTCGT-1	-0.35729	12.4788
001-057_T0_COL_LP_5p_N1__ATCATGGCACTACAGT-1	-1.25346	12.2123
001-057_T0_COL_LP_5p_N1__ACAGCCGAGTCGTTTG-1	-0.930039	11.9033
001-057_T0_COL_LP_5p_N1__AACCGCGGTGTGCGTC-1	-1.3455	11.1895
001-057_T0_COL_LP_5p_N1__GGACATTAGAGTAATC-1	-2.27824	12.1319
001-057_T0_COL_LP_5p_N1__CGAGAAGCAGTCGTGC-1	-1.55917	11.4944
001-057_T0_COL_LP_5p_N1__GTATCTTGTGGACGAT-1	-2.43551	11.854
001-057_T0_COL_LP_5p_N1__TAAGTGCCATGGTTGT-1	-0.07677	11.9883
001-057_T0_COL_LP_5p_N1__CATATGGAGGGCACTA-1	-2.41422	12.2196
001-057_T0_COL_LP_5p_N1__AAGGCAGAGAGCAATT-1	0.0973017	11.1584
001-057_T0_COL_LP_5p_N1__TGCCAAAGTAATTGGA-1	0.711567	11.4835
001-057_T0_COL_LP_5p_N1__CGGCTAGAGTCGATAA-1	0.361648	11.5991
001-057_T0_COL_LP_5p_N1__CTACGTCGTAAGTGGC-1	0.866343	11.8727
001-057_T0_COL_LP_5p_N1__CGCGTTTCATTGAGCT-1	-1.48423	11.0037
001-057_T0_COL_LP_5p_N1__AAGGTTCCATTTGCCC-1	-0.207622	11.2757
001-057_T0_COL_LP_5p_N1__TTGGCAAGTCGCGAAA-1	-0.400069	11.7617
001-057_T0_COL_LP_5p_N1__TAGCCGGGTACAGACG-1	-0.0983658	11.2878
001-057_T0_COL_LP_5p_N1__CGCGTTTTCCGCAAGC-1	-0.147476	12.0719
001-057_T0_COL_LP_5p_N1__CACACCTGTAGCGCTC-1	0.402978	11.2714
001-057_T0_COL_LP_5p_N1__GATCAGTCATAGGATA-1	-0.400445	12.6961
001-057_T0_COL_LP_5p_N1__CATGGCGTCGGTTCGG-1	-0.478573	11.0801
001-057_T0_COL_LP_5p_N1__CATTCGCAGATAGCAT-1	-2.71389	12.3145
001-057_T0_COL_LP_5p_N1__GTTAAGCTCAATACCG-1	-0.330875	12.04
001-057_T0_COL_LP_5p_N1__ACACCGGCACCAGATT-1	-1.60384	10.8386
001-057_T0_COL_LP_5p_N1__GTAGGCCCATAGTAAG-1	-0.147768	11.1004
001-057_T0_COL_LP_5p_N1__TTCTCCTTCAGTTTGG-1	-0.904826	12.0014
001-057_T0_COL_LP_5p_N1__TTGCGTCTCTTAGCCC-1	0.00628512	11.3353
001-057_T0_COL_LP_5p_N1__TTTATGCGTACGAAAT-1	-2.13511	12.437
001-057_T0_COL_LP_5p_N1__TGGTTAGGTCTACCTC-1	-0.700231	12.0505
001-057_T0_COL_LP_5p_N1__TACTTACCATAAAGGT-1	0.286432	11.2644
001-057_T0_COL_LP_5p_N1__AACGTTGTCAGTACGT-1	-1.69981	10.9412
001-057_T0_COL_LP_5p_N1__CTGAAGTGTCATTAGC-1	-0.880758	12.0009
001-057_T0_COL_LP_5p_N1__TAGCCGGAGTGAACAT-1	-0.08136	11.1605
001-057_T0_COL_LP_5p_N1__GCTGCAGGTTCCGTCT-1	-2.11487	11.7735
001-057_T0_COL_LP_5p_N1__GAGCAGACAGTCAGAG-1	-0.442602	11.0153
001-057_T0_COL_LP_5p_N1__ACACCGGTCTCATTCA-1	-0.386475	11.9809
001-057_T0_COL_LP_5p_N1__GGTGAAGGTCTCCCTA-1	-1.94195	12.1832
001-057_T0_COL_LP_5p_N1__CCACCTAAGTGTCCAT-1	-0.999537	13.0455
001-057_T0_COL_LP_5p_N1__CGCTGGAGTCCGAGTC-1	-2.27692	11.3726
001-057_T0_COL_LP_5p_N1__CGACTTCGTGATAAGT-1	-0.00674359	11.9053
001-057_T0_COL_LP_5p_N1__GAACATCCAAACCTAC-1	-0.450603	13.4742
001-057_T0_COL_LP_5p_N1__CCTTCCCAGTGGTCCC-1	0.195786	11.7297
001-057_T0_COL_LP_5p_N1__CGTCAGGTCTCATTCA-1	-0.466643	11.2246
001-057_T0_COL_LP_5p_N1__CCCATACAGCGTTCCG-1	-0.156682	12.3415
001-057_T0_COL_LP_5p_N1__CCATTCGTCAAACCGT-1	-0.626877	11.8861
001-057_T0_COL_LP_5p_N1__CCTACACGTTGTGGAG-1	0.0167587	11.4162
001-057_T0_COL_LP_5p_N1__GAACATCCAGCTATTG-1	0.0580167	12.1012
001-057_T0_COL_LP_5p_N1__TTGCCGTCATTGCGGC-1	-1.03597	11.963
001-057_T0_COL_LP_5p_N1__GCCAAATCAGATGAGC-1	-0.513577	11.1468
001-057_T0_COL_LP_5p_N1__TGGGAAGCATCGATTG-1	-1.02484	12.0652
001-057_T0_COL_LP_5p_N1__GAAACTCAGACTTGAA-1	-2.20371	11.6733
001-057_T0_COL_LP_5p_N1__TCCCGATAGGGCTCTC-1	-2.3246	11.698
001-057_T0_COL_LP_5p_N1__CGAGCACGTCAGCTAT-1	-0.0929961	11.8978
001-057_T0_COL_LP_5p_N1__TGAAAGATCGGAATCT-1	-0.370328	11.1405
001-057_T0_COL_LP_5p_N1__CATCGAAAGCTAGTCT-1	-1.65689	11.8928
001-057_T0_COL_LP_5p_N1__CGCTTCAGTTCCACAA-1	0.447275	13.349
001-057_T0_COL_LP_5p_N1__CTACATTAGTGGTAGC-1	-1.4792	11.823
001-057_T0_COL_LP_5p_N1__AGGCCACGTCGTCTTC-1	-0.919005	10.9567
001-057_T0_COL_LP_5p_N1__GTATTCTGTCCATCCT-1	-1.09148	11.2779
001-057_T0_COL_LP_5p_N1__GTAGGCCTCCGCAGTG-1	0.470811	11.4994
001-057_T0_COL_LP_5p_N1__TCTCATATCGTGGTCG-1	0.00605093	11.1931
001-057_T0_COL_LP_5p_N1__TCGAGGCTCTCAAGTG-1	-1.4068	11.8692
001-057_T0_COL_LP_5p_N1__GTCGTAAGTCCAACTA-1	-0.314306	11.0923
001-057_T0_COL_LP_5p_N1__GTTACAGGTCGCGGTT-1	-0.40678	12.3417
001-057_T0_COL_LP_5p_N1__AAAGATGGTTTGGCGC-1	-0.396082	11.2663
001-057_T0_COL_LP_5p_N1__CGATGGCGTTACGGAG-1	-0.266393	12.2814
001-057_T0_COL_LP_5p_N1__CATCGAAGTAGTAGTA-1	0.142461	13.1172
001-057_T0_COL_LP_5p_N1__ACGCCGACAGACACTT-1	-1.00529	12.1398
001-057_T0_COL_LP_5p_N1__GGGACCTAGCTAACAA-1	-2.31677	11.8639
001-057_T0_COL_LP_5p_N1__TAAGCGTAGACAGAGA-1	-2.10217	11.6547
001-057_T0_COL_LP_5p_N1__AAAGCAACAGACGCTC-1	-1.44202	11.6944
001-057_T0_COL_LP_5p_N1__CCCATACCACGCATCG-1	-0.9831	11.0779
001-057_T0_COL_LP_5p_N1__CTCAGAAGTCGGGTCT-1	-0.135887	11.1232
001-057_T0_COL_LP_5p_N1__CTACGTCAGACTAAGT-1	-1.35728	10.7903
001-057_T0_COL_LP_5p_N1__CAACCTCGTTAAGTAG-1	-2.42837	11.4773
001-057_T0_COL_LP_5p_N1__CGTGTAAAGAGTAATC-1	0.637116	11.3941
001-057_T0_COL_LP_5p_N1__TGTGGTACAGTCCTTC-1	-2.55349	11.942
001-057_T0_COL_LP_5p_N1__AAACGGGGTAGCTTGT-1	-1.63677	12.1827
001-057_T0_COL_LP_5p_N1__CGGCTAGCATGACGGA-1	-2.38107	11.5056
001-057_T0_COL_LP_5p_N1__TAGTGGTGTAAGGGAA-1	-0.249096	11.0952
001-057_T0_COL_LP_5p_N1__GGCGACTTCGTACGGC-1	-2.63174	12.3788
001-057_T0_COL_LP_5p_N1__ACCGTAACATAGGATA-1	-2.22858	11.4683
001-057_T0_COL_LP_5p_N1__GAGGTGAGTTGTCTTT-1	-1.79326	10.8378
001-057_T0_COL_LP_5p_N1__GCACTCTGTGGCGAAT-1	-1.12102	11.4117
001-057_T0_COL_LP_5p_N1__GAGTCCGCAACACCCG-1	-2.01295	11.0313
001-057_T0_COL_LP_5p_N1__CAGCTAAAGCAATCTC-1	-2.29683	11.2546
001-057_T0_COL_LP_5p_N1__CACATAGAGCGACGTA-1	0.370313	13.1596
001-057_T0_COL_LP_5p_N1__CCTCTGAGTAGCGTAG-1	0.301882	11.2756
001-057_T0_COL_LP_5p_N1__ACGATGTGTCTTGCGG-1	-1.49856	11.6867
001-057_T0_COL_LP_5p_N1__CGCTTCACATGGGACA-1	0.0450964	11.5442
001-057_T0_COL_LP_5p_N1__TGGCGCATCGCGTAGC-1	0.211337	12.0168
001-057_T0_COL_LP_5p_N1__TTTGCGCTCGGTTCGG-1	-1.5996	10.9773
001-057_T0_COL_LP_5p_N1__GTGGGTCTCGTTTATC-1	-0.837574	12.1076
001-057_T0_COL_LP_5p_N1__TGGGCGTGTTGATTCG-1	-0.184111	11.7138
001-057_T0_COL_LP_5p_N1__GCAAACTTCTTCATGT-1	-2.56987	11.4452
001-057_T0_COL_LP_5p_N1__ACGATGTAGCTGTCTA-1	-2.39137	12.0946
001-057_T0_COL_LP_5p_N1__CTAGAGTTCGACAGCC-1	-0.72009	12.4747
001-057_T0_COL_LP_5p_N1__ATTGGACCAAGCTGGA-1	-0.227679	11.9134
001-057_T0_COL_LP_5p_N1__ACACCAAGTATCACCA-1	-2.52416	11.4516
001-057_T0_COL_LP_5p_N1__GGCTCGACAGGGTTAG-1	-0.330408	11.3852
001-057_T0_COL_LP_5p_N1__CTGAAGTGTAAGTAGT-1	-0.049708	11.6279
001-057_T0_COL_LP_5p_N1__CTCTGGTGTCTCCCTA-1	-0.336165	12.5784
001-057_T0_COL_LP_5p_N1__CCTTACGTCCTTTCGG-1	-1.28948	10.9528
001-057_T0_COL_LP_5p_N1__CACCTTGAGTTAAGTG-1	-0.515969	11.6796
001-057_T0_COL_LP_5p_N1__CTCGGGAAGGAGCGTT-1	-1.80429	11.9955
001-057_T0_COL_LP_5p_N1__CTAGTGAAGCGTCTAT-1	-0.00191477	12.2792
001-057_T0_COL_LP_5p_N1__GTCCTCAAGTGGACGT-1	-2.91757	12.3236
001-057_T0_COL_LP_5p_N1__GACACGCTCGCCTGAG-1	-0.718691	11.2242
001-057_T0_COL_LP_5p_N1__GATGAAAGTCCATCCT-1	-0.0248929	12.8636
001-057_T0_COL_LP_5p_N1__AATCGGTTCTCTAGGA-1	-0.111937	10.8162
001-057_T0_COL_LP_5p_N1__CTAACTTTCAGTACGT-1	-1.39322	10.8634
001-057_T0_COL_LP_5p_N1__GTGTTAGCATGCATGT-1	-1.60103	10.9738
001-057_T0_COL_LP_5p_N1__TACCTATCATCGGGTC-1	-2.72798	11.7564
001-057_T0_COL_LP_5p_N1__AGGGATGGTGAACCTT-1	-2.51737	11.6142
001-057_T0_COL_LP_5p_N1__CGTGAGCGTTCACCTC-1	-0.142459	11.909
001-057_T0_COL_LP_5p_N1__CCCAATCGTGTGGTTT-1	-0.0740539	12.8905
001-057_T0_COL_LP_5p_N1__AGACGTTGTTGTTTGG-1	-1.02822	11.1208
001-057_T0_COL_LP_5p_N1__CTCGTACGTGAGTGAC-1	0.619043	13.2031
001-057_T0_COL_LP_5p_N1__TAGACCAGTTTAAGCC-1	-2.33438	11.6003
001-057_T0_COL_LP_5p_N1__TGTGGTACAGGGAGAG-1	-0.389646	11.2183
001-057_T0_COL_LP_5p_N1__CCACCTAGTGTTCGAT-1	-2.39194	11.6515
001-057_T0_COL_LP_5p_N1__CCTTCCCCACGACGAA-1	-0.577897	13.2202
001-057_T0_COL_LP_5p_N1__GAACCTATCTGGTATG-1	-1.33214	10.965
001-057_T0_COL_LP_5p_N1__ACCCACTCATTCTTAC-1	-1.71077	10.7992
001-057_T0_COL_LP_5p_N1__GATCGTATCGTGTAGT-1	-1.44376	10.7155
001-057_T0_COL_LP_5p_N1__GCTGGGTTCCTTGCCA-1	-2.41229	11.3434
001-057_T0_COL_LP_5p_N1__GATCGATAGTATCGAA-1	-1.93606	11.4268
001-057_T0_COL_LP_5p_N1__CGATCGGAGCCGTCGT-1	-0.413312	12.0454
001-057_T0_COL_LP_5p_N1__GGACAAGAGTGTCCCG-1	-2.58061	12.026
001-057_T0_COL_LP_5p_N1__GGACAAGAGGCGTACA-1	-2.37293	11.8258
001-057_T0_COL_LP_5p_N1__TTAGGCATCGGCTACG-1	-0.250027	11.4758
001-057_T0_COL_LP_5p_N1__CTAATGGTCGTCTGCT-1	-2.03476	12.1935
001-057_T0_COL_LP_5p_N1__GGCAATTCACCAGGCT-1	-1.02954	11.0719
001-057_T0_COL_LP_5p_N1__TGATTTCGTACCATCA-1	0.849354	11.5643
001-057_T0_COL_LP_5p_N1__CAACTAGAGTACGCGA-1	-2.34454	11.3978
001-057_T0_COL_LP_5p_N1__GTACTCCGTCATACTG-1	-1.87583	10.8901
001-057_T0_COL_LP_5p_N1__GAACGGAGTGCCTGGT-1	-1.38907	11.989
001-057_T0_COL_LP_5p_N1__AGTTGGTAGGCTAGGT-1	-1.26559	10.5958
001-057_T0_COL_LP_5p_N1__TGAGAGGGTCGTGGCT-1	-0.709944	12.0188
001-057_T0_COL_LP_5p_N1__CATGGCGGTATATCCG-1	-1.77433	10.8782
001-057_T0_COL_LP_5p_N1__CATCCACTCTGATACG-1	-1.83634	11.5871
001-057_T0_COL_LP_5p_N1__TGTATTCAGCAGACTG-1	-1.43027	11.0418
001-057_T0_COL_LP_5p_N1__AAACCTGGTACGAAAT-1	0.835266	11.6485
001-057_T0_COL_LP_5p_N1__ACATGGTTCTCGCTTG-1	-2.86948	12.5046
001-057_T0_COL_LP_5p_N1__CTCCTAGTCTTAGAGC-1	-1.93343	10.8835
001-057_T0_COL_LP_5p_N1__GCGGGTTAGTCAATAG-1	-1.88268	11.0272
001-057_T0_COL_LP_5p_N1__GCGACCAGTCTGATTG-1	-2.60689	11.4008
001-057_T0_COL_LP_5p_N1__GAAACTCCACCAACCG-1	-0.0686338	11.2937
001-057_T0_COL_LP_5p_N1__GAGTCCGTCTGTCCGT-1	-1.52003	10.8688
001-057_T0_COL_LP_5p_N1__ACATACGGTCGACTAT-1	-1.66226	10.9046
001-057_T0_COL_LP_5p_N1__TTAGGACGTGGTCTCG-1	-1.71688	10.9614
001-057_T0_COL_LP_5p_N1__TTTGCGCCAGATCTGT-1	-1.46512	11.0055
001-057_T0_COL_LP_5p_N1__CTCGTCACACGAGGTA-1	-1.67179	11.1582
001-057_T0_COL_LP_5p_N1__GAATAAGCATCGTCGG-1	-2.80352	12.4421
001-057_T0_COL_LP_5p_N1__GTTCATTTCGTGGGAA-1	-1.3362	10.7726
001-057_T0_COL_LP_5p_N1__GTCGGGTCAACGCACC-1	-2.81296	11.9516
001-057_T0_COL_LP_5p_N1__GTTTCTACATACGCCG-1	-1.59055	11.6243
001-057_T0_COL_LP_5p_N1__AGCGTATAGCTCCCAG-1	0.14864	12.1998
001-057_T0_COL_LP_5p_N1__AGGTCCGGTAGCGCTC-1	-1.75815	11.5923
001-057_T0_COL_LP_5p_N1__CCCAGTTGTAGAAGGA-1	-0.0240352	11.4784
001-057_T0_COL_LP_5p_N1__CTTAACTAGGCTAGCA-1	-2.50871	12.0249
001-057_T0_COL_LP_5p_N1__ACCCACTAGACGACGT-1	-2.47859	12.3661
001-057_T0_COL_LP_5p_N1__TAGGCATCATCAGTCA-1	-1.41876	10.8233
001-057_T0_COL_LP_5p_N1__CGAGCCACACGTTGGC-1	-1.37644	10.8843
001-057_T0_COL_LP_5p_N1__GGAGCAACAGCATACT-1	-1.63706	11.2115
001-057_T0_COL_LP_5p_N1__CGGCTAGGTCTAGGTT-1	-2.59391	12.4794
001-057_T0_COL_LP_5p_N1__CAGCGACAGAGTCGGT-1	-1.78283	10.9
001-057_T0_COL_LP_5p_N1__CATATGGTCATCGCTC-1	-2.4834	11.9974
001-057_T0_COL_LP_5p_N1__GGGAGATTCTAGAGTC-1	-1.8668	11.7852
001-057_T0_COL_LP_5p_N1__CACACAATCAGCGACC-1	-1.26197	10.9023
001-057_T0_COL_LP_5p_N1__TGGGAAGTCTCTTATG-1	-0.642997	11.0508
001-057_T0_COL_LP_5p_N1__TGGTTCCGTGGTGTAG-1	-2.61381	12.1297
001-057_T0_COL_LP_5p_N1__CACAGGCGTATTACCG-1	-1.34297	10.7407
001-057_T0_COL_LP_5p_N1__TCAATCTCACTGTCGG-1	-2.27555	12.1579
001-057_T0_COL_LP_5p_N1__GTTAAGCTCTATCCCG-1	0.332774	11.4559
001-057_T0_COL_LP_5p_N1__TCATTTGAGGCAGGTT-1	-0.60405	12.0556
001-057_T0_COL_LP_5p_N1__GTGCATAAGGTGCTAG-1	-0.719978	12.2587
001-057_T0_COL_LP_5p_N1__GGGATGATCCTGCAGG-1	-1.51859	10.8417
001-057_T0_COL_LP_5p_N1__GTGCGGTAGACGCAAC-1	-1.42916	11.026
001-057_T0_COL_LP_5p_N1__GGCTCGAGTTACGCGC-1	-0.542711	12.228
001-057_T0_COL_LP_5p_N1__AGCGTCGCAGACGCTC-1	-2.17764	12.1967
001-057_T0_COL_LP_5p_N1__AACTCAGGTAACGCGA-1	-0.227103	12.36
001-057_T0_COL_LP_5p_N1__GCAGCCATCTGTACGA-1	-0.716939	10.923
001-057_T0_COL_LP_5p_N1__CTCCTAGAGTGGGCTA-1	-1.28364	12.1994
001-057_T0_COL_LP_5p_N1__ATAAGAGTCGTCTGCT-1	-1.21445	11.0619
001-057_T0_COL_LP_5p_N1__GTGAAGGAGGGTTTCT-1	-1.79047	10.8914
001-059_T0_COL_EPI_5p_N1__GGGCATCTCACCTCGT-1	-1.06631	11.7679
001-059_T0_COL_EPI_5p_N1__GGCTCGATCAGTGCAT-1	-0.273664	12.2962
001-059_T0_COL_EPI_5p_N1__GGACAGATCCTTTCTC-1	-0.575883	11.9803
001-059_T0_COL_EPI_5p_N1__ACTTACTAGCCCAATT-1	-0.104463	11.8574
001-059_T0_COL_EPI_5p_N1__TGATTTCCAGATAATG-1	1.04537	11.7627
001-059_T0_COL_EPI_5p_N1__AGCTCCTCATGAGCGA-1	-1.97969	12.2563
001-059_T0_COL_EPI_5p_N1__ATTATCCTCCCTCAGT-1	-0.117375	11.9596
001-059_T0_COL_EPI_5p_N1__CAGTCCTGTTTGACAC-1	0.270677	11.5476
001-059_T0_COL_EPI_5p_N1__GGGATGAGTGATGTGG-1	-1.52189	12.3471
001-059_T0_COL_EPI_5p_N1__CATCAAGCACAGAGGT-1	-0.0266225	11.9521
001-059_T0_COL_EPI_5p_N1__GCGGGTTGTACCATCA-1	-0.407448	13.1663
001-059_T0_COL_EPI_5p_N1__GCAGTTAAGGTGGGTT-1	-0.556281	11.8256
001-059_T0_COL_EPI_5p_N1__CGTTAGAAGTTCGATC-1	0.307491	11.8375
001-059_T0_COL_EPI_5p_N1__ATAGACCTCTATCGCC-1	-0.417044	11.8422
001-059_T0_COL_EPI_5p_N1__CTCGGAGCAATCAGAA-1	0.114128	12.1826
001-059_T0_COL_EPI_5p_N1__CCACTACCACCCAGTG-1	0.346392	11.5022
001-059_T0_COL_EPI_5p_N1__CTGCTGTAGTAATCCC-1	-0.625941	11.6986
001-059_T0_COL_EPI_5p_N1__ATCATGGAGACCTAGG-1	-0.0216364	11.0433
001-059_T0_COL_EPI_5p_N1__CAGCAGCTCCGCATCT-1	-0.0497149	11.1364
001-059_T0_COL_EPI_5p_N1__GACTACACAGTCTTCC-1	0.243596	12.0816
001-059_T0_COL_EPI_5p_N1__GTAGGCCGTTCCGTCT-1	-1.079	12.1357
001-059_T0_COL_EPI_5p_N1__CAGCTAACAAGTTGTC-1	-0.0590784	11.9149
001-059_T0_COL_EPI_5p_N1__CCTAGCTAGTAGTGCG-1	-1.33052	12.1908
001-059_T0_COL_EPI_5p_N1__AACTGGTAGCAGACTG-1	0.918458	11.8991
001-059_T0_COL_EPI_5p_N1__TCTTTCCCAAGGACTG-1	-1.18628	11.9398
001-059_T0_COL_EPI_5p_N1__TGAAAGATCGGAGCAA-1	-0.221048	11.9498
001-059_T0_COL_EPI_5p_N1__CATGACATCCTCCTAG-1	-0.864663	12.1993
001-059_T0_COL_EPI_5p_N1__GTGCAGCAGTGCGATG-1	0.220277	11.0857
001-059_T0_COL_EPI_5p_N1__GCTCCTAGTGCAGACA-1	-0.378017	11.8616
001-059_T0_COL_EPI_5p_N1__CCCTCCTTCACAGTAC-1	0.212639	12.3387
001-059_T0_COL_EPI_5p_N1__CCTTACGCACGCGAAA-1	-0.778928	12.8196
001-059_T0_COL_EPI_5p_N1__CCCTCCTAGTGGAGTC-1	-0.749058	11.8947
001-059_T0_COL_EPI_5p_N1__AGGTCATCAGTCCTTC-1	0.117956	11.1724
001-059_T0_COL_EPI_5p_N1__TGCGTGGAGCCCTAAT-1	-0.641307	12.138
001-059_T0_COL_EPI_5p_N1__AAACGGGAGGCAATTA-1	-0.146401	12.3451
001-059_T0_COL_EPI_5p_N1__TGGCGCAAGCTGCGAA-1	0.0670396	11.1661
001-059_T0_COL_EPI_5p_N1__ACCGTAAGTTTAGGAA-1	-0.977836	12.4865
001-059_T0_COL_EPI_5p_N1__ACACCGGTCGGATGGA-1	0.040576	10.8006
001-059_T0_COL_EPI_5p_N1__AGCAGCCTCTCTAGGA-1	1.1912	11.5286
001-059_T0_COL_EPI_5p_N1__CCTAGCTTCTTCAACT-1	-0.699511	12.0614
001-059_T0_COL_EPI_5p_N1__GAGGTGATCCGCATCT-1	-0.185573	11.9401
001-059_T0_COL_EPI_5p_N1__GAACATCGTCTAGCGC-1	-0.527905	11.2725
001-059_T0_COL_EPI_5p_N1__CGCCAAGCACAGATTC-1	0.156387	10.9024
001-059_T0_COL_EPI_5p_N1__GTCTCGTAGGCTCATT-1	-0.896027	12.0665
001-059_T0_COL_EPI_5p_N1__GATCGATCACGTCTCT-1	-0.327138	12.0088
001-059_T0_COL_EPI_5p_N1__GTCCTCATCGGCGCTA-1	-0.813511	11.1006
001-059_T0_COL_EPI_5p_N1__TGACAACAGGCTAGCA-1	0.325096	10.9741
001-059_T0_COL_EPI_5p_N1__CCTTACGGTGTGTGCC-1	0.22319	11.4854
001-059_T0_COL_EPI_5p_N1__CACACCTGTATTAGCC-1	0.317139	11.5292
001-059_T0_COL_EPI_5p_N1__CGTCACTAGGAATTAC-1	0.0884393	11.5277
001-059_T0_COL_EPI_5p_N1__TACCTATTCGCAAGCC-1	-2.37848	12.3544
001-059_T0_COL_EPI_5p_N1__TACGGATGTTTACTCT-1	-0.559863	11.0132
001-059_T0_COL_EPI_5p_N1__TTAGGCAGTCTCCATC-1	-0.808809	12.0314
001-059_T0_COL_EPI_5p_N1__CTCGTACTCTAGCACA-1	-0.189762	11.196
001-059_T0_COL_EPI_5p_N1__CATCGGGGTGAGGCTA-1	-1.20838	10.7688
001-059_T0_COL_EPI_5p_N1__CAGTCCTTCGTGGGAA-1	-0.916603	12.1001
001-059_T0_COL_EPI_5p_N1__ATTGGTGTCAGAGACG-1	-0.389655	12.1498
001-059_T0_COL_EPI_5p_N1__TGTTCCGTCAGGTAAA-1	-0.679016	11.3386
001-059_T0_COL_EPI_5p_N1__GCAGTTACAGGGAGAG-1	-0.474818	11.8139
001-059_T0_COL_EPI_5p_N1__GCTGCAGGTTACGACT-1	-0.230024	11.2111
001-059_T0_COL_EPI_5p_N1__CCACGGAGTCTTGCGG-1	-0.0984059	11.3736
001-059_T0_COL_EPI_5p_N1__GCATGTACAGGCTCAC-1	0.00446598	12.2411
001-059_T0_COL_EPI_5p_N1__ACATGGTCAGTAAGCG-1	0.0887923	11.2858
001-059_T0_COL_EPI_5p_N1__AAGGTTCAGAAGAAGC-1	-0.49787	11.8734
001-059_T0_COL_EPI_5p_N1__GTCACGGCACCTCGGA-1	-0.0119255	11.3049
001-059_T0_COL_EPI_5p_N1__AGCCTAACAGGCTCAC-1	-0.601465	11.2024
001-059_T0_COL_EPI_5p_N1__AGCTCCTAGCCTATGT-1	0.244613	12.7272
001-059_T0_COL_EPI_5p_N1__GACACGCGTGGCCCTA-1	0.0600375	11.9696
001-059_T0_COL_EPI_5p_N1__TTAGGACGTGTGACGA-1	0.267434	11.1025
001-059_T0_COL_EPI_5p_N1__GAAGCAGTCGGTGTCG-1	0.0759322	12.3321
001-059_T0_COL_EPI_5p_N1__AGATCTGGTAGCGTGA-1	-0.371131	11.1143
001-059_T0_COL_EPI_5p_N1__CTACATTGTCGAATCT-1	-2.15193	12.5026
001-059_T0_COL_EPI_5p_N1__CACCAGGCACGACTCG-1	-0.427362	12.0721
001-059_T0_COL_EPI_5p_N1__AGAGTGGAGAGTAATC-1	-0.621264	12.8281
001-059_T0_COL_EPI_5p_N1__GCTCTGTTCACATGCA-1	-0.593765	10.9811
001-059_T0_COL_EPI_5p_N1__TCCCGATCACGCATCG-1	-1.11276	12.7579
001-059_T0_COL_EPI_5p_N1__GCACTCTGTATATGGA-1	-0.50041	11.94
001-059_T0_COL_EPI_5p_N1__CCTACACGTAATCACC-1	-0.342103	10.9068
001-059_T0_COL_EPI_5p_N1__CTTCTCTGTACCATCA-1	-2.13389	12.2875
001-059_T0_COL_EPI_5p_N1__GATGCTAAGGGAGTAA-1	-0.452116	10.8125
001-059_T0_COL_EPI_5p_N1__AGCGTATCAATGGACG-1	-1.07776	12.4228
001-059_T0_COL_EPI_5p_N1__GACGTGCGTCGCCATG-1	-0.900592	12.5777
001-059_T0_COL_EPI_5p_N1__CTCGTACAGAAGATTC-1	0.335942	11.4888
001-059_T0_COL_EPI_5p_N1__TCTTCGGTCCTCTAGC-1	-2.18487	12.1298
001-059_T0_COL_EPI_5p_N1__GCAATCATCGGTCCGA-1	-0.894174	11.1447
001-059_T0_COL_EPI_5p_N1__CAGGTGCGTTACGCGC-1	-0.73831	11.1021
001-059_T0_COL_EPI_5p_N1__AACTCAGAGGAGTTTA-1	-0.519361	11.1485
001-059_T0_COL_EPI_5p_N1__CTAGAGTGTAATCGTC-1	-0.110502	12.6745
001-059_T0_COL_EPI_5p_N1__CGTCACTCAGGTCCAC-1	-0.269922	11.8001
001-059_T0_COL_EPI_5p_N1__ACTTGTTGTCGGGTCT-1	-0.091026	11.6005
001-059_T0_COL_EPI_5p_N1__CAGAGAGGTTCCTCCA-1	-2.39563	12.2714
001-059_T0_COL_EPI_5p_N1__TTGCCGTCAGCCTGTG-1	-2.69864	12.3036
001-059_T0_COL_EPI_5p_N1__GAGCAGAGTGAAGGCT-1	0.365803	12.5519
001-059_T0_COL_EPI_5p_N1__ACAGCCGAGACTCGGA-1	-1.34696	12.8942
001-059_T0_COL_EPI_5p_N1__TTCTACAAGCAACGGT-1	-1.38982	12.7392
001-059_T0_COL_EPI_5p_N1__GCAAACTGTTACGTCA-1	0.131538	12.8687
001-059_T0_COL_EPI_5p_N1__GCGCAACGTAGCGATG-1	-1.09433	11.0127
001-059_T0_COL_EPI_5p_N1__TCCCGATTCTGCCAGG-1	-0.485987	11.0352
001-059_T0_COL_EPI_5p_N1__AGTGAGGCAGTATCTG-1	-1.14574	12.8457
001-059_T0_COL_EPI_5p_N1__CACTCCAAGGTGATTA-1	-0.826199	12.6452
001-059_T0_COL_EPI_5p_N1__CATCCACCAATCGGTT-1	-1.55901	11.0061
001-059_T0_COL_EPI_5p_N1__TTGAACGAGTGGGATC-1	-2.31929	12.805
001-059_T0_COL_EPI_5p_N1__TGTGTTTGTCATCCCT-1	-2.68244	11.9902
001-059_T0_COL_EPI_5p_N1__TTTACTGAGCTGAAAT-1	-0.834051	11.1068
001-059_T0_COL_EPI_5p_N1__TCGAGGCGTTCGTGAT-1	-0.12772	13.1734
001-059_T0_COL_EPI_5p_N1__TAGGCATCACAGAGGT-1	-0.435636	11.3983
001-059_T0_COL_EPI_5p_N1__TGCGTGGGTGCTAGCC-1	1.21032	11.1938
001-059_T0_COL_EPI_5p_N1__AACCATGAGTTGTCGT-1	-2.64065	12.1941
001-059_T0_COL_EPI_5p_N1__AAGACCTGTTGAACTC-1	0.837548	11.8351
001-059_T0_COL_EPI_5p_N1__CAGATCAAGGGTCTCC-1	-0.397943	12.8461
001-059_T0_COL_EPI_5p_N1__TCGCGAGCACAGTCGC-1	-0.25864	12.5062
001-059_T0_COL_EPI_5p_N1__ACACCCTTCATCACCC-1	-0.662356	11.0519
001-059_T0_COL_EPI_5p_N1__CCTAGCTCAATGGATA-1	-2.97088	12.3757
001-059_T0_COL_EPI_5p_N1__GTCACGGTCTCTAAGG-1	-1.53598	10.6476
001-059_T0_COL_EPI_5p_N1__ACTATCTCAATAACGA-1	-1.29483	12.7842
001-059_T0_COL_EPI_5p_N1__CACACAACATGTAGTC-1	-0.294507	11.2747
001-059_T0_COL_EPI_5p_N1__CTCGTACTCTCTTATG-1	-0.772323	13.0672
001-059_T0_COL_EPI_5p_N1__TCTGGAAGTACGACCC-1	-0.577694	11.1003
001-059_T0_COL_EPI_5p_N1__GTACTTTAGGAATCGC-1	-0.296089	12.2204
001-059_T0_COL_EPI_5p_N1__GCAATCAAGGGAACGG-1	0.717103	11.155
001-059_T0_COL_EPI_5p_N1__CCGGGATAGATCTGCT-1	-2.0238	10.8252
001-059_T0_COL_LP_5p_N1__CTCGAGGCATGGAATA-1	-0.62282	11.1921
001-059_T0_COL_LP_5p_N1__CTACATTAGAGGTTAT-1	-1.48922	11.9588
001-059_T0_COL_LP_5p_N1__AGGCCGTAGCAAATCA-1	-0.861316	10.9994
001-059_T0_COL_LP_5p_N1__TGTTCCGAGCAACGGT-1	-1.1331	11.4519
001-059_T0_COL_LP_5p_N1__GCTCTGTAGCGATATA-1	-0.851414	11.8035
001-059_T0_COL_LP_5p_N1__GCTCTGTGTACAGTGG-1	-0.650569	11.556
001-059_T0_COL_LP_5p_N1__GACGTTAAGCCAGTAG-1	0.299333	11.9251
001-059_T0_COL_LP_5p_N1__GAACATCCAGACGCAA-1	1.09333	11.7391
001-059_T0_COL_LP_5p_N1__TCTTCGGTCATTATCC-1	-1.59542	11.8261
001-059_T0_COL_LP_5p_N1__CACCTTGGTTCTGAAC-1	-0.753816	13.3344
001-059_T0_COL_LP_5p_N1__GCGCCAATCAATCTCT-1	-0.337006	11.6899
001-059_T0_COL_LP_5p_N1__ACGGCCAGTCAATGTC-1	-0.687548	11.4532
001-059_T0_COL_LP_5p_N1__CAGGTGCTCTGCTTGC-1	-0.710931	11.3024
001-059_T0_COL_LP_5p_N1__ACTGCTCAGTTCGCGC-1	1.06592	11.8948
001-059_T0_COL_LP_5p_N1__CTCGTACCATAGTAAG-1	-0.822036	10.8937
001-059_T0_COL_LP_5p_N1__GGGAATGAGGCTATCT-1	-0.529397	12.0054
001-059_T0_COL_LP_5p_N1__TTGACTTTCACAAACC-1	-1.36999	11.2395
001-059_T0_COL_LP_5p_N1__CCATGTCTCAAAGACA-1	-0.410113	11.0925
001-059_T0_COL_LP_5p_N1__ACACCAAAGCGCTTAT-1	-0.356902	11.5778
001-059_T0_COL_LP_5p_N1__ACTATCTAGGGCTTCC-1	-0.773462	11.9753
001-059_T0_COL_LP_5p_N1__GCAAACTAGGCTACGA-1	-0.740281	11.9277
001-059_T0_COL_LP_5p_N1__TCATTACCAGTAGAGC-1	-1.01552	11.7943
001-059_T0_COL_LP_5p_N1__TGCGGGTCATTCCTGC-1	-0.0416229	11.4829
001-059_T0_COL_LP_5p_N1__TGGACGCTCGTCCGTT-1	-1.17202	11.2946
001-059_T0_COL_LP_5p_N1__TGACAACTCACCTTAT-1	-0.22973	10.8673
001-059_T0_COL_LP_5p_N1__GGACAAGAGATTACCC-1	-0.771003	11.1666
001-059_T0_COL_LP_5p_N1__CTCGAAAGTCCGAGTC-1	-0.871061	12.0639
001-059_T0_COL_LP_5p_N1__CACAAACGTTCGTCTC-1	-1.34564	11.7825
001-059_T0_COL_LP_5p_N1__TGGACGCAGACAGGCT-1	-0.0375095	12.3694
001-059_T0_COL_LP_5p_N1__ATTCTACTCCAACCAA-1	-0.57439	12.1025
001-059_T0_COL_LP_5p_N1__CTGGTCTAGGAGCGTT-1	-0.160943	10.7541
001-059_T0_COL_LP_5p_N1__TATTACCGTCAACTGT-1	-1.18578	11.3262
001-059_T0_COL_LP_5p_N1__CTACGTCTCAACCATG-1	-0.635355	11.9381
001-059_T0_COL_LP_5p_N1__ACGGGTCCACACGCTG-1	1.0167	11.5628
001-059_T0_COL_LP_5p_N1__ATCTGCCTCATCGATG-1	-0.797082	10.9822
001-059_T0_COL_LP_5p_N1__GTAACGTGTGACCAAG-1	0.100653	10.8113
001-059_T0_COL_LP_5p_N1__GATCAGTCAATGGACG-1	-0.915881	11.0536
001-059_T0_COL_LP_5p_N1__ACTTGTTTCTTGAGGT-1	-1.10274	11.2371
001-059_T0_COL_LP_5p_N1__CGAATGTGTCAAACTC-1	-0.971141	11.6771
001-059_T0_COL_LP_5p_N1__GACCTGGTCTGTCTCG-1	-0.160681	11.3777
001-059_T0_COL_LP_5p_N1__TAGCCGGGTAAGGATT-1	-0.664385	12.2283
001-059_T0_COL_LP_5p_N1__GACGGCTGTGATGTGG-1	-0.400403	11.8445
001-059_T0_COL_LP_5p_N1__GCTGCGAAGCTGCGAA-1	0.703914	11.7935
001-059_T0_COL_LP_5p_N1__TGGGAAGTCCGTCAAA-1	-0.326071	12.0971
001-059_T0_COL_LP_5p_N1__AACGTTGAGCTAACAA-1	-1.46891	12.3537
001-059_T0_COL_LP_5p_N1__TATTACCTCCAAACAC-1	-0.858283	12.5845
001-059_T0_COL_LP_5p_N1__CATATTCCAGTCGATT-1	-0.549386	10.9693
001-059_T0_COL_LP_5p_N1__AAACCTGAGGTAGCCA-1	-1.2345	11.6934
001-059_T0_COL_LP_5p_N1__TCAGGATGTTAGAACA-1	-0.531995	10.8529
001-059_T0_COL_LP_5p_N1__AGACGTTGTTCTCATT-1	-1.05916	12.3207
001-059_T0_COL_LP_5p_N1__TGGTTAGCACTATCTT-1	-0.907127	12.1254
001-059_T0_COL_LP_5p_N1__TCGAGGCTCTAACTTC-1	-0.82474	10.6857
001-059_T0_COL_LP_5p_N1__GTTCATTAGGCATGTG-1	-0.571913	12.3465
001-059_T0_COL_LP_5p_N1__CATCAGACAAGTCTGT-1	-0.690523	11.5635
001-059_T0_COL_LP_5p_N1__GGAACTTAGATAGTCA-1	-0.0715931	12.3142
001-059_T0_COL_LP_5p_N1__ACGATGTGTTCTGAAC-1	-1.13841	12.02
001-059_T0_COL_LP_5p_N1__GTAGGCCGTAAGAGAG-1	-1.35056	12.3275
001-059_T0_COL_LP_5p_N1__CAGAATCAGAGCCCAA-1	-0.703045	11.108
001-059_T0_COL_LP_5p_N1__CAACCAAAGAGTAATC-1	-0.561669	10.7024
001-059_T0_COL_LP_5p_N1__GGCGACTAGATGTGTA-1	-1.19609	12.2696
001-059_T0_COL_LP_5p_N1__CCGGTAGTCCAACCAA-1	-0.630249	11.9232
001-059_T0_COL_LP_5p_N1__GACTAACAGAAGCCCA-1	-0.958073	11.9272
001-059_T0_COL_LP_5p_N1__CGTAGGCGTACAAGTA-1	-0.550867	11.9507
001-059_T0_COL_LP_5p_N1__ACAGCCGAGTGGTAAT-1	-0.270279	11.6878
001-059_T0_COL_LP_5p_N1__TTCTCAACAGCCTGTG-1	-0.34966	11.1541
001-059_T0_COL_LP_5p_N1__AGATCTGTCGGCCGAT-1	0.771783	11.6685
001-059_T0_COL_LP_5p_N1__AGCTCCTCACCAGGCT-1	-0.282249	12.3556
001-059_T0_COL_LP_5p_N1__ACTTTCACAAGACACG-1	-1.27215	10.7067
001-059_T0_COL_LP_5p_N1__ACTGATGTCTACCTGC-1	-0.249179	10.7236
001-059_T0_COL_LP_5p_N1__CTTGGCTGTACTCAAC-1	-0.744543	11.931
001-059_T0_COL_LP_5p_N1__ACTTGTTTCAGCATGT-1	-0.906319	11.8212
001-059_T0_COL_LP_5p_N1__TCCCGATAGTGTACGG-1	-0.86472	11.9707
001-059_T0_COL_LP_5p_N1__TAGGCATTCCACGTTC-1	0.841546	11.6704
001-059_T0_COL_LP_5p_N1__CGAATGTCAATGTAAG-1	-0.158012	12.0837
001-059_T0_COL_LP_5p_N1__CGGAGCTTCGCAAACT-1	-1.07871	11.945
001-059_T0_COL_LP_5p_N1__GGCTCGACAGTGGAGT-1	-0.710813	11.6845
001-059_T0_COL_LP_5p_N1__GATCTAGTCGCCTGAG-1	-0.694025	11.6879
001-059_T0_COL_LP_5p_N1__CCCAGTTTCCGGGTGT-1	-0.91159	10.9982
001-059_T0_COL_LP_5p_N1__TCGAGGCTCAGGTAAA-1	-0.323027	11.0145
001-059_T0_COL_LP_5p_N1__TTGACTTAGTGTCCCG-1	-0.533281	11.2489
001-059_T0_COL_LP_5p_N1__CTCATTACACATGTGT-1	-0.309875	12.0709
001-059_T0_COL_LP_5p_N1__CGGACACTCAAACAAG-1	-0.537045	12.3317
001-059_T0_COL_LP_5p_N1__ACGCCGATCAAGGCTT-1	-0.254076	11.9929
001-059_T0_COL_LP_5p_N1__TGACAACAGTAGCGGT-1	-1.83095	12.2094
001-059_T0_COL_LP_5p_N1__CTAACTTTCGTAGGTT-1	-0.824561	11.832
001-059_T0_COL_LP_5p_N1__CACATTTGTTAAGTAG-1	-0.633908	10.9234
001-059_T0_COL_LP_5p_N1__GATCGATTCTTACCGC-1	-0.649072	12.0654
001-059_T0_COL_LP_5p_N1__CGGTTAAAGGTGTTAA-1	-0.149668	11.8814
001-059_T0_COL_LP_5p_N1__GCAAACTTCTGCTGTC-1	-0.627554	11.5999
001-059_T0_COL_LP_5p_N1__CGCTATCAGTGGTCCC-1	-0.545548	11.0405
001-059_T0_COL_LP_5p_N1__TTGACTTGTATCAGTC-1	-0.594741	12.6022
001-059_T0_COL_LP_5p_N1__TCGGTAATCATAAAGG-1	-1.36023	11.7068
001-059_T0_COL_LP_5p_N1__ACGGGTCAGCCAGTTT-1	-0.331905	12.1141
001-059_T0_COL_LP_5p_N1__TCGAGGCAGAAGGGTA-1	-0.820474	11.0606
001-059_T0_COL_LP_5p_N1__ATTATCCAGAAACGAG-1	-0.805519	12.5496
001-059_T0_COL_LP_5p_N1__AGCCTAATCAGCTCTC-1	-0.415218	11.1004
001-059_T0_COL_LP_5p_N1__AGATTGCAGCACAGGT-1	0.467138	11.8494
001-059_T0_COL_LP_5p_N1__CAGCGACAGCGTGAGT-1	-0.349003	11.2483
001-059_T0_COL_LP_5p_N1__TACGGTAGTCGAATCT-1	0.0515285	10.9972
001-059_T0_COL_LP_5p_N1__CGTGTCTAGACCTTTG-1	0.996762	11.9044
001-059_T0_COL_LP_5p_N1__TATCAGGCAACTGCTA-1	-0.490166	12.2499
001-059_T0_COL_LP_5p_N1__AGCAGCCCAGACGCTC-1	-0.571311	11.9651
001-059_T0_COL_LP_5p_N1__TTGACTTAGATCCTGT-1	0.707282	11.3223
001-059_T0_COL_LP_5p_N1__CTCACACTCAACCATG-1	-0.636984	12.049
001-059_T0_COL_LP_5p_N1__TACGGATTCAACACTG-1	-0.819716	10.7178
001-059_T0_COL_LP_5p_N1__GTCGTAACAGGAATGC-1	-0.960106	12.0278
001-059_T0_COL_LP_5p_N1__GCGCCAATCGATCCCT-1	1.19503	10.9548
001-059_T0_COL_LP_5p_N1__CATCAGATCCTAAGTG-1	-0.569653	11.1314
001-059_T0_COL_LP_5p_N1__GGGCACTCAAGTTGTC-1	-1.31623	11.1562
001-059_T0_COL_LP_5p_N1__TACCTTATCCCACTTG-1	1.18091	11.8119
001-059_T0_COL_LP_5p_N1__TGGGCGTAGGCTAGCA-1	-0.991751	11.6545
001-059_T0_COL_LP_5p_N1__CTGAAGTGTGTCTGAT-1	-0.981212	11.0705
001-059_T0_COL_LP_5p_N1__CACAAACCAGCGTAAG-1	-0.923256	12.2315
001-059_T0_COL_LP_5p_N1__GGAAAGCCAATAGCAA-1	-1.08085	11.6539
001-059_T0_COL_LP_5p_N1__TGCACCTAGTACACCT-1	-0.793255	12.0579
001-059_T0_COL_LP_5p_N1__CGTTCTGTCTTGAGAC-1	-0.796881	11.737
001-059_T0_COL_LP_5p_N1__TCAGATGAGACCCACC-1	-0.310073	12.0047
001-059_T0_COL_LP_5p_N1__GGGTCTGCAAAGGAAG-1	-0.989214	11.6611
001-059_T0_COL_LP_5p_N1__TCGCGAGGTTGGGACA-1	-1.0122	12.2246
001-059_T0_COL_LP_5p_N1__CACACTCAGTACCGGA-1	-0.870323	11.6389
001-059_T0_COL_LP_5p_N1__ACTGTCCTCCACGACG-1	-1.23217	11.9182
001-059_T0_COL_LP_5p_N1__CCGTACTTCTTGACGA-1	-0.36757	12.2594
001-059_T0_COL_LP_5p_N1__CGCTGGACAAGAAGAG-1	-0.970932	11.7101
001-059_T0_COL_LP_5p_N1__GACGTGCTCGCCGTGA-1	-1.4779	11.7638
001-059_T0_COL_LP_5p_N1__CTAGTGATCGAGCCCA-1	-0.810538	10.9402
001-059_T0_COL_LP_5p_N1__TAAACCGTCTCTGAGA-1	-0.716726	10.8323
001-059_T0_COL_LP_5p_N1__CAGCATAAGCAGGCTA-1	-0.469464	11.8723
001-059_T0_COL_LP_5p_N1__AGTGTCATCTTGAGGT-1	-1.15477	11.243
001-059_T0_COL_LP_5p_N1__GTATCTTTCGGCTTGG-1	-0.511603	11.9061
001-059_T0_COL_LP_5p_N1__GGTGCGTGTCGAATCT-1	-0.727418	10.8336
001-059_T0_COL_LP_5p_N1__CCTTTCTTCTCGTATT-1	-1.35883	11.7609
001-059_T0_COL_LP_5p_N1__AGGTCCGTCCTCTAGC-1	-0.607728	12.1748
001-059_T0_COL_LP_5p_N1__GAACGGACAGGGCATA-1	-0.797278	11.9714
001-059_T0_COL_LP_5p_N1__CCATGTCGTTCGGGCT-1	-1.21477	10.9033
001-059_T0_COL_LP_5p_N1__CCGGTAGCATGGTTGT-1	-1.16859	12.6967
001-059_T0_COL_LP_5p_N1__GTGCTTCAGAGAGCTC-1	-0.77063	11.2508
001-059_T0_COL_LP_5p_N1__GCTGGGTGTAAGTAGT-1	0.262148	12.4783
001-059_T0_COL_LP_5p_N1__TGAGCATAGACTTTCG-1	-0.124776	11.377
001-059_T0_COL_LP_5p_N1__GCTCCTACACCGAAAG-1	-0.128493	10.8677
001-059_T0_COL_LP_5p_N1__CTAGCCTTCCTCAATT-1	-0.803994	11.6667
001-059_T0_COL_LP_5p_N1__CGATGGCTCGGAGCAA-1	-0.796087	11.9832
001-059_T0_COL_LP_5p_N1__GGACAGAGTTGCCTCT-1	-1.02749	11.5919
001-059_T0_COL_LP_5p_N1__TGGCTGGTCTGGCGAC-1	-0.982675	10.7623
001-059_T0_COL_LP_5p_N1__GCGAGAAAGAAACCGC-1	-0.930043	10.9069
001-059_T0_COL_LP_5p_N1__TGCGTGGGTCATACTG-1	-0.952909	11.8299
001-059_T0_COL_LP_5p_N1__CCTAAAGAGTGGGCTA-1	-0.184432	10.8244
001-059_T0_COL_LP_5p_N1__GTTACAGCATGGTCAT-1	-0.740934	12.2584
001-059_T0_COL_LP_5p_N1__ACGCAGCTCGATAGAA-1	-1.2116	11.9523
001-059_T0_COL_LP_5p_N1__TACGGGCCAAAGGTGC-1	-0.73682	11.2092
001-059_T0_COL_LP_5p_N1__GGGCATCCAGCCAATT-1	0.980808	11.3184
001-059_T0_COL_LP_5p_N1__AGGGTGAGTCATATCG-1	-0.703249	10.7403
001-059_T0_COL_LP_5p_N1__GCGCGATTCGTTACAG-1	-0.790842	11.8793
001-059_T0_COL_LP_5p_N1__CGAGCCACAATAACGA-1	0.271102	11.8383
001-059_T0_COL_LP_5p_N1__AAGTCTGTCAGCTTAG-1	-0.523003	12.2165
001-059_T0_COL_LP_5p_N1__CGTCTACAGACCGGAT-1	-1.06332	11.1248
001-059_T0_COL_LP_5p_N1__CACATAGAGGTGATTA-1	-0.451365	10.8231
001-059_T0_COL_LP_5p_N1__CGCTATCCATCAGTAC-1	-0.936428	10.9066
001-059_T0_COL_LP_5p_N1__AGGTCCGAGTGGGATC-1	-0.309192	11.2475
001-059_T0_COL_LP_5p_N1__TGATTTCAGATATACG-1	0.0820102	12.0453
001-059_T0_COL_LP_5p_N1__CGCCAAGTCGGGAGTA-1	0.13205	11.9003
001-059_T0_COL_LP_5p_N1__GTATCTTGTAGGCATG-1	-1.01673	11.0435
001-059_T0_COL_LP_5p_N1__GTTCATTCACAACGCC-1	-0.458998	11.1956
001-059_T0_COL_LP_5p_N1__TACCTTACAGACAAAT-1	-1.63805	12.3102
001-059_T0_COL_LP_5p_N1__TTGAACGAGTTACCCA-1	-0.939661	10.7733
001-059_T0_COL_LP_5p_N1__GCATGCGAGACTTTCG-1	-0.979474	10.9231
001-059_T0_COL_LP_5p_N1__AGGCCGTGTGGCAAAC-1	-0.893473	11.0566
001-059_T0_COL_LP_5p_N1__TGCCAAAGTGGCCCTA-1	-0.484213	11.8869
001-059_T0_COL_LP_5p_N1__TTCTCAATCCATTCTA-1	-0.914551	11.9923
001-059_T0_COL_LP_5p_N1__GGGAATGAGTTGCAGG-1	-0.517235	11.3687
001-059_T0_COL_LP_5p_N1__GGGAGATCATTCTTAC-1	-0.812081	11.6871
001-059_T0_COL_LP_5p_N1__GGCGACTAGCTACCTA-1	-1.11559	12.1134
001-059_T0_COL_LP_5p_N1__GAAATGAGTGCAACGA-1	-1.503	12.2125
001-059_T0_COL_LP_5p_N1__AAAGTAGGTACAGTTC-1	-0.679508	10.574
001-059_T0_COL_LP_5p_N1__CCGGTAGGTACCGGCT-1	0.0661607	12.5177
001-059_T0_COL_LP_5p_N1__ACACCCTTCAGTACGT-1	-0.368683	12.0337
001-059_T0_COL_LP_5p_N1__TCGTACCTCACATAGC-1	-0.799935	12.1428
001-059_T0_COL_LP_5p_N1__TCGAGGCAGGCTAGCA-1	-1.18028	12.6347
001-059_T0_COL_LP_5p_N1__AGAGCGAAGAAACGAG-1	-1.15777	11.9459
001-059_T0_COL_LP_5p_N1__TGGGCGTAGGCCCTCA-1	-0.454261	12.0912
001-059_T0_COL_LP_5p_N1__ACTGTCCCAGGGCATA-1	-0.793641	10.4432
001-059_T0_COL_LP_5p_N1__GGCAATTGTCCAAGTT-1	-1.12702	12.04
001-059_T0_COL_LP_5p_N1__GTGCATACAATCGAAA-1	-0.980496	11.7893
001-059_T0_COL_LP_5p_N1__ACGCCAGCATCTCCCA-1	-1.0669	11.8907
001-059_T0_COL_LP_5p_N1__TGACTTTCACTGCCAG-1	-0.992966	11.8762
001-059_T0_COL_LP_5p_N1__GGGCACTTCCAAAGTC-1	-1.60314	11.9091
001-059_T0_COL_LP_5p_N1__CGCCAAGTCAACGCTA-1	-0.822531	10.9527
001-059_T0_COL_LP_5p_N1__AAGGAGCTCGACGGAA-1	-0.958768	12.1564
001-059_T0_COL_LP_5p_N1__CGAATGTTCCTTTACA-1	-0.0583829	12.0459
001-059_T0_COL_LP_5p_N1__TACCTATGTCATACTG-1	-0.763326	10.642
001-059_T0_COL_LP_5p_N1__CTCACACGTCTAGTCA-1	-1.171	10.9187
001-059_T0_COL_LP_5p_N1__TTCTTAGTCGGACAAG-1	-0.269323	10.8212
001-059_T0_COL_LP_5p_N1__CACCAGGCATATGAGA-1	-1.03248	12.6038
001-059_T0_COL_LP_5p_N1__TGCCCATTCCTCAATT-1	-0.546567	11.0138
001-059_T0_COL_LP_5p_N1__CGTTAGATCAGGCCCA-1	0.307579	11.7639
001-059_T0_COL_LP_5p_N1__TCGAGGCAGTACGTAA-1	-0.630833	11.0462
001-059_T0_COL_LP_5p_N1__GGATGTTCACGTAAGG-1	-0.360969	11.9533
001-059_T0_COL_LP_5p_N1__GCTGGGTTCACAATGC-1	-0.694663	12.0861
001-059_T0_COL_LP_5p_N1__TTGAACGGTAGCCTAT-1	-0.766842	12.0814
001-059_T0_COL_LP_5p_N1__AGGGATGAGATACACA-1	0.141913	11.2908
001-059_T0_COL_LP_5p_N1__GGGAATGTCCTCAATT-1	-0.3039	11.0569
001-059_T0_COL_LP_5p_N1__GGAGCAAAGGCATGGT-1	-0.265161	11.3127
001-059_T0_COL_LP_5p_N1__CGCCAAGCATTATCTC-1	-0.319188	11.0342
001-059_T0_COL_LP_5p_N1__TAAGTGCAGTGGAGTC-1	-1.08723	11.9367
001-059_T0_COL_LP_5p_N1__GCAAACTTCTGGCGAC-1	-1.25307	11.8509
001-059_T0_COL_LP_5p_N1__GTATTCTCACAACGTT-1	-0.507033	10.7946
001-059_T0_COL_LP_5p_N1__TACTCGCTCTCAAACG-1	-1.01407	11.9306
001-059_T0_COL_LP_5p_N1__CGTCACTGTGACTCAT-1	-0.860765	10.8222
001-059_T0_COL_LP_5p_N1__TCAATCTTCCCAACGG-1	-0.608527	11.0145
001-059_T0_COL_LP_5p_N1__ACTGCTCTCAGCAACT-1	-1.14131	10.7555
001-059_T0_COL_LP_5p_N1__GACTAACTCAGGCCCA-1	-0.641003	12.4884
001-059_T0_COL_LP_5p_N1__CTCTACGCAAGTACCT-1	-0.598197	11.8717
001-059_T0_COL_LP_5p_N1__AACTCTTTCACTGGGC-1	-0.737559	12.5505
001-059_T0_COL_LP_5p_N1__ACTTTCACAGGATCGA-1	-1.09956	11.5612
001-059_T0_COL_LP_5p_N1__TACCTATTCTCTGAGA-1	-0.225008	11.1601
001-059_T0_COL_LP_5p_N1__GTTTCTAAGTGGTAGC-1	-0.338391	11.0218
001-059_T0_COL_LP_5p_N1__AGATCTGGTCCTAGCG-1	-0.735452	11.0994
001-059_T0_COL_LP_5p_N1__GGCGACTTCGCCAAAT-1	-0.284053	12.081
001-059_T0_COL_LP_5p_N1__CTCGAAAGTACCCAAT-1	-0.532437	11.1629
001-059_T0_COL_LP_5p_N1__CCGGGATTCAGAAATG-1	-0.647998	12.1314
001-059_T0_COL_LP_5p_N1__CACTCCAGTAGAAAGG-1	-0.0380329	11.2743
001-059_T0_COL_LP_5p_N1__GTTACAGTCATGTCCC-1	-0.792683	10.6851
001-059_T0_COL_LP_5p_N1__CTGTGCTAGGCTAGCA-1	-1.29146	10.9831
001-059_T0_COL_LP_5p_N1__TCACGAAGTTCGGCAC-1	-0.133979	12.6575
001-059_T0_COL_LP_5p_N1__ATCGAGTTCTGTACGA-1	-0.290641	12.015
001-059_T0_COL_LP_5p_N1__TGCTACCTCTGCTTGC-1	-0.780026	11.911
001-059_T0_COL_LP_5p_N1__ACGCAGCCAGAGCCAA-1	0.153947	11.1735
001-059_T0_COL_LP_5p_N1__AGATCTGTCCAACCAA-1	-1.0747	12.0057
001-059_T0_COL_LP_5p_N1__GATCGTAGTGCAGACA-1	-1.08468	11.6591
001-059_T0_COL_LP_5p_N1__GGGACCTCATCTATGG-1	-1.0886	12.0587
001-059_T0_COL_LP_5p_N1__CGGACACCAATCACAC-1	-0.729457	11.8542
001-059_T0_COL_LP_5p_N1__AGCAGCCAGTTAGGTA-1	-0.21232	11.9817
001-059_T0_COL_LP_5p_N1__GATGAGGAGAGAGCTC-1	-1.6196	12.8968
001-059_T0_COL_LP_5p_N1__CGCTATCTCAGCACAT-1	0.365045	11.823
001-059_T0_COL_LP_5p_N1__GGGCACTGTAGTAGTA-1	-0.572524	10.9256
001-059_T0_COL_LP_5p_N1__TACGGATCAATGGTCT-1	-0.0824647	11.3323
001-059_T0_COL_LP_5p_N1__CAGCTAATCTGATACG-1	-0.283906	11.884
001-059_T0_COL_LP_5p_N1__ACGCCGAGTTAAGGGC-1	-1.16127	11.9399
001-059_T0_COL_LP_5p_N1__CTGATAGAGAGGGCTT-1	-0.409774	11.7487
001-059_T0_COL_LP_5p_N1__AACTCAGCACCAGTTA-1	-0.863703	11.8038
001-059_T0_COL_LP_5p_N1__ACTTTCAAGCCGATTT-1	-1.54362	12.0719
001-059_T0_COL_LP_5p_N1__ATCATCTGTTAGAACA-1	-0.0813274	12.2718
001-059_T0_COL_LP_5p_N1__TACCTATGTGATGTCT-1	-0.345602	10.9382
001-059_T0_COL_LP_5p_N1__TAAGCGTTCGCACTCT-1	-0.435574	11.5885
001-059_T0_COL_LP_5p_N1__GGGTTGCTCCTGCTTG-1	0.0442866	12.0229
001-059_T0_COL_LP_5p_N1__CTTAACTCACAGGCCT-1	-0.315701	11.8974
001-059_T0_COL_LP_5p_N1__TTCTCCTTCGTCACGG-1	-0.352258	10.9962
001-059_T0_COL_LP_5p_N1__AGTCTTTGTATTCGTG-1	-1.09591	13.1918
001-059_T0_COL_LP_5p_N1__GTAGTCACAAACGCGA-1	0.0981125	12.5109
001-059_T0_COL_LP_5p_N1__ACTTACTCACGCGAAA-1	0.117876	11.378
001-059_T0_COL_LP_5p_N1__CTGATAGGTGTAATGA-1	-1.39138	10.8495
001-059_T0_COL_LP_5p_N1__CGAGAAGTCTCGTTTA-1	0.483774	11.9517
001-059_T0_COL_LP_5p_N1__CCGTACTGTGCCTGGT-1	-0.0636792	11.264
001-059_T0_COL_LP_5p_N1__ACATACGCATGTCCTC-1	-1.58341	11.7965
001-059_T0_COL_LP_5p_N1__TCTGAGAAGGCTAGGT-1	-1.4522	12.2775
001-059_T0_COL_LP_5p_N1__TCTTTCCTCAGCTTAG-1	-0.215747	11.0405
001-059_T0_COL_LP_5p_N1__TAAGCGTCAAACTGTC-1	-0.612855	11.2919
001-059_T0_COL_LP_5p_N1__CCCTCCTTCACCTCGT-1	-0.191099	10.9158
001-059_T0_COL_LP_5p_N1__CCACGGACAGGACGTA-1	-0.38868	12.2656
001-059_T0_COL_LP_5p_N1__GTCTTCGTCCGCGTTT-1	-0.582879	11.1427
001-059_T0_COL_LP_5p_N1__TACGGATGTGATGTCT-1	-1.07457	11.1267
001-059_T0_COL_LP_5p_N1__AGGCCACTCTTGTCAT-1	-1.0587	11.9151
001-059_T0_COL_LP_5p_N1__CGGACACGTATATGAG-1	-1.16281	11.8639
001-059_T0_COL_LP_5p_N1__TTGGAACGTCAAACTC-1	-0.521208	11.2238
001-059_T0_COL_LP_5p_N1__GTCGGGTCAAACTGCT-1	-0.598032	12.0684
001-059_T0_COL_LP_5p_N1__AGCTCCTTCACCGTAA-1	-1.66787	11.2563
001-059_T0_COL_LP_5p_N1__CTTACCGGTATATGAG-1	-0.956285	11.7214
001-059_T0_COL_LP_5p_N1__ATTTCTGAGACCTTTG-1	-0.739886	11.2483
001-059_T0_COL_LP_5p_N1__AGTCTTTCAATAAGCA-1	-0.379869	10.8289
001-059_T0_COL_LP_5p_N1__GGGAATGTCACAAACC-1	-0.533959	10.8163
001-059_T0_COL_LP_5p_N1__CTCTACGTCGTTACAG-1	-1.14489	11.7453
001-059_T0_COL_LP_5p_N1__GTCATTTCAATGGAAT-1	-0.36905	11.98
001-059_T0_COL_LP_5p_N1__GCGGGTTCACCGAAAG-1	-1.06252	10.9432
001-059_T0_COL_LP_5p_N1__AGGTCATGTTGTCTTT-1	-0.511991	11.0329
001-059_T0_COL_LP_5p_N1__CCGTTCACAAATACAG-1	-0.246934	12.3489
001-059_T0_COL_LP_5p_N1__CGGACGTCAGGAATGC-1	-0.533436	11.0481
001-059_T0_COL_LP_5p_N1__GGGTCTGGTAAGTGTA-1	-0.971481	12.1938
001-059_T0_COL_LP_5p_N1__CCACCTATCGAATGCT-1	-0.61737	10.784
001-059_T0_COL_LP_5p_N1__CCTCAGTTCGGTTCGG-1	-0.888444	11.0698
001-059_T0_COL_LP_5p_N1__TGACTAGTCTTCGAGA-1	0.0588901	12.3664
001-059_T0_COL_LP_5p_N1__ATCGAGTAGTTGCAGG-1	-0.0981159	11.3209
001-059_T0_COL_LP_5p_N1__CTCAGAAAGACTAGAT-1	-1.21794	12.0944
001-059_T0_COL_LP_5p_N1__GTTAAGCTCCTGCCAT-1	-0.689656	11.0562
001-059_T0_COL_LP_5p_N1__TCTGAGAGTGGTGTAG-1	0.914532	11.7523
001-059_T0_COL_LP_5p_N1__CCTACCAGTCATGCAT-1	-0.937232	12.1726
001-059_T0_COL_LP_5p_N1__ACCAGTATCAAAGTAG-1	-1.21124	11.89
001-059_T0_COL_LP_5p_N1__CCATTCGGTGAGGCTA-1	-1.59653	10.8735
001-059_T0_COL_LP_5p_N1__CCGTACTAGATCGATA-1	-1.46893	11.7313
001-059_T0_COL_LP_5p_N1__CAGATCAAGTTTGCGT-1	-0.452563	11.9877
001-059_T0_COL_LP_5p_N1__CAGCAGCAGTGAACGC-1	0.18327	12.4845
001-059_T0_COL_LP_5p_N1__CTCAGAAAGTCCATAC-1	-1.0067	11.6073
001-059_T0_COL_LP_5p_N1__CTCGTCAGTATATGGA-1	-1.0386	11.266
001-059_T0_COL_LP_5p_N1__TATCTCAGTCAGATAA-1	-0.477914	12.1355
001-059_T0_COL_LP_5p_N1__ACACCCTTCCAAATGC-1	-1.22678	11.8935
001-059_T0_COL_LP_5p_N1__AATCCAGTCTACCTGC-1	-1.18268	11.9813
001-059_T0_COL_LP_5p_N1__CGATTGAAGCCTCGTG-1	-0.356466	11.9842
001-059_T0_COL_LP_5p_N1__ACCAGTAGTGGTGTAG-1	-0.972853	10.7089
001-059_T0_COL_LP_5p_N1__GTCGTAATCACTCTTA-1	-0.682156	10.7767
001-059_T0_COL_LP_5p_N1__CACAAACTCACGGTTA-1	0.114853	12.1323
001-059_T0_COL_LP_5p_N1__AGGCCGTAGAGTGACC-1	-0.314064	12.1983
001-059_T0_COL_LP_5p_N1__GCAATCAGTGAACCTT-1	-0.464158	13.0899
001-059_T0_COL_LP_5p_N1__TAGCCGGAGGCGATAC-1	-0.713199	10.7328
001-059_T0_COL_LP_5p_N1__AGTTGGTGTCCGTTAA-1	-0.392814	11.0502
001-059_T0_COL_LP_5p_N1__GGCGACTAGGCATTGG-1	-1.36017	12.0613
001-059_T0_COL_LP_5p_N1__GCTTCCACACAACTGT-1	0.525991	11.9402
001-059_T0_COL_LP_5p_N1__CTTAGGAGTGCACGAA-1	0.0358186	10.9826
001-059_T0_COL_LP_5p_N1__GCTCTGTCATCTACGA-1	-0.729762	10.8203
001-059_T0_COL_LP_5p_N1__ATTGGACCATGGTCAT-1	0.0240628	11.5479
001-059_T0_COL_LP_5p_N1__ACATACGAGGGTATCG-1	-1.33943	12.1128
001-059_T0_COL_LP_5p_N1__CTTAGGATCCATGAAC-1	0.24447	11.2537
001-059_T0_COL_LP_5p_N1__TCAGGATCAATCCGAT-1	-1.27417	11.8574
001-059_T0_COL_LP_5p_N1__TTGGCAATCAGAGCTT-1	-0.569031	10.6582
001-059_T0_COL_LP_5p_N1__ACGGCCAAGGATGCGT-1	-0.484535	10.8373
001-059_T0_COL_LP_5p_N1__GCTGGGTTCATCTGTT-1	-1.4516	11.8859
001-059_T0_COL_LP_5p_N1__AGCTTGACACACCGAC-1	-0.573406	10.7227
001-059_T0_COL_LP_5p_N1__AGTGTCACAGGGTTAG-1	-0.242657	11.193
001-059_T0_COL_LP_5p_N1__CATCGGGCATGACATC-1	-1.31087	11.9191
001-059_T0_COL_LP_5p_N1__TCTCTAAAGGCCATAG-1	-0.973796	11.7131
001-059_T0_COL_LP_5p_N1__AAAGTAGGTATAGGTA-1	0.303079	11.5157
001-059_T0_COL_LP_5p_N1__TCTCTAAGTTAAGGGC-1	-0.161146	12.3397
001-059_T0_COL_LP_5p_N1__CGCTTCACATTTCAGG-1	-1.09917	12.2635
001-059_T0_COL_LP_5p_N1__AGACGTTCAAACTGTC-1	-0.841218	10.955
001-059_T0_COL_LP_5p_N1__CATCGGGGTCACTGGC-1	-1.04657	10.8948
001-059_T0_COL_LP_5p_N1__TCTTTCCTCTGGCGTG-1	-0.135075	11.8291
001-059_T0_COL_LP_5p_N1__TCCACACAGGAGCGTT-1	-0.896251	11.8268
001-059_T0_COL_LP_5p_N1__CGCTATCAGCTGAACG-1	-0.708218	10.8257
001-059_T0_COL_LP_5p_N1__TGTTCCGGTAGCCTCG-1	-1.19586	11.0588
001-059_T0_COL_LP_5p_N1__TGACTTTAGCGTGAGT-1	0.160266	12.3906
001-059_T0_COL_LP_5p_N1__GACGCGTTCCCACTTG-1	0.886523	11.2808
001-059_T0_COL_LP_5p_N1__GATCGTAAGAATGTTG-1	-1.05546	12.0542
001-059_T0_COL_LP_5p_N1__ACTGAGTCACTGTGTA-1	-1.02099	11.3562
001-059_T0_COL_LP_5p_N1__TTATGCTCATCCGCGA-1	-0.546904	11.1366
001-059_T0_COL_LP_5p_N1__AAACGGGAGGACGAAA-1	-0.985494	10.9716
001-059_T0_COL_LP_5p_N1__GCGCAACGTGACTCAT-1	-0.431264	11.2686
001-059_T0_COL_LP_5p_N1__CTGATAGGTGCTCTTC-1	-0.783632	11.838
001-059_T0_COL_LP_5p_N1__GCGAGAACACCTCGTT-1	-0.255871	10.5978
001-059_T0_COL_LP_5p_N1__GATCGTATCCGCAAGC-1	-0.747761	10.916
001-059_T0_COL_LP_5p_N1__GTCCTCAAGAACTCGG-1	-0.239105	12.5574
001-059_T0_COL_LP_5p_N1__TCGTAGACACATCTTT-1	-0.385611	11.2647
001-059_T0_COL_LP_5p_N1__AAAGATGAGACTTTCG-1	-1.18016	10.8431
001-059_T0_COL_LP_5p_N1__TTTGGTTTCCTCCTAG-1	0.0607892	12.1022
001-059_T0_COL_LP_5p_N1__CCTTCCCTCGTTTATC-1	-0.0258388	11.8138
001-059_T0_COL_LP_5p_N1__GCGCAGTTCTTCTGGC-1	-0.34333	11.2177
001-059_T0_COL_LP_5p_N1__CAGTCCTGTCCCGACA-1	-0.260828	11.8321
001-059_T0_COL_LP_5p_N1__ACTGAACGTACTTAGC-1	-0.286554	10.8111
001-059_T0_COL_LP_5p_N1__AGACGTTAGACTGTAA-1	-0.471377	11.6695
001-059_T0_COL_LP_5p_N1__CTCAGAAAGCGTTCCG-1	-1.03092	11.2501
001-059_T0_COL_LP_5p_N1__GCGGGTTTCAGATAAG-1	-0.905377	11.6596
001-059_T0_COL_LP_5p_N1__GGACAGACACGAAATA-1	-1.2594	11.2585
001-059_T0_COL_LP_5p_N1__ATGTGTGTCTACCTGC-1	0.995219	11.7772
001-059_T0_COL_LP_5p_N1__AGAATAGGTATTCGTG-1	-0.258526	10.6136
001-059_T0_COL_LP_5p_N1__ATTGGTGCACCACGTG-1	-0.938773	12.2328
001-059_T0_COL_LP_5p_N1__AGTGGGATCGAATCCA-1	-0.47317	10.4578
001-059_T0_COL_LP_5p_N1__GCATGCGAGTCCGGTC-1	-0.711479	12.0267
001-059_T0_COL_LP_5p_N1__CTGGTCTCAGTAACGG-1	-0.377961	12.3078
001-059_T0_COL_LP_5p_N1__TAAGAGATCTTTAGTC-1	-1.10648	11.9519
001-059_T0_COL_LP_5p_N1__CTACCCAGTGCGCTTG-1	-0.311542	11.2584
001-059_T0_COL_LP_5p_N1__AGCGGTCCACCAGCAC-1	-0.0970721	10.8877
001-059_T0_COL_LP_5p_N1__CAGTCCTTCTTACCTA-1	-0.997509	11.8489
001-059_T0_COL_LP_5p_N1__TTGGAACAGACTAGGC-1	-0.365594	11.7906
001-059_T0_COL_LP_5p_N1__TCGAGGCCACATTCGA-1	-1.2577	11.9158
001-059_T0_COL_LP_5p_N1__CGCTATCTCGAACTGT-1	-0.578395	10.8499
001-059_T0_COL_LP_5p_N1__AAGGCAGGTGTCAATC-1	-0.906486	11.4001
001-059_T0_COL_LP_5p_N1__AGATTGCGTATATGAG-1	-0.385363	12.3383
001-059_T0_COL_LP_5p_N1__ACGATGTCAGACTCGC-1	-1.10999	10.9803
001-059_T0_COL_LP_5p_N1__CGTAGGCGTTCAGGCC-1	-0.551406	10.7826
001-059_T0_COL_LP_5p_N1__AACCGCGTCAGCGACC-1	-0.363536	11.1009
001-059_T0_COL_LP_5p_N1__CCACCTACAGCTCGAC-1	-0.551697	12.0942
001-059_T0_COL_LP_5p_N1__CGGCTAGAGTATTGGA-1	-1.02908	11.9269
001-059_T0_COL_LP_5p_N1__TCAGATGGTGTGACGA-1	0.536776	11.9879
001-059_T0_COL_LP_5p_N1__TGGACGCCATCCGCGA-1	-0.789414	11.7486
001-059_T0_COL_LP_5p_N1__GTGCTTCAGAATGTTG-1	-0.210229	10.9343
001-059_T0_COL_LP_5p_N1__TTCGGTCGTATTACCG-1	-0.985118	10.8059
001-059_T0_COL_LP_5p_N1__CCGGGATGTCCAACTA-1	-0.615809	11.0799
001-059_T0_COL_LP_5p_N1__CGTGAGCCATCCCATC-1	-1.25591	11.9768
001-059_T0_COL_LP_5p_N1__TTGGCAAAGTCAAGGC-1	-0.883989	12.158
001-059_T0_COL_LP_5p_N1__GGGAGATGTAGCCTCG-1	-1.10316	12.3592
001-059_T0_COL_LP_5p_N1__ACCTTTAGTCATCGGC-1	-1.24888	11.9859
001-059_T0_COL_LP_5p_N1__TTCGGTCGTCTAAAGA-1	-0.569699	10.4081
001-059_T0_COL_LP_5p_N1__AAGACCTCACGGCTAC-1	-0.801934	12.4507
001-059_T0_COL_LP_5p_N1__CTGATAGAGAGCTATA-1	-0.974815	13.1124
001-059_T0_COL_LP_5p_N1__AGAGTGGAGCTTATCG-1	-0.802849	12.111
001-059_T0_COL_LP_5p_N1__ACTTTCATCAAGGTAA-1	-0.844356	11.7151
001-059_T0_COL_LP_5p_N1__GGACAGATCTACTATC-1	0.460014	11.8307
001-059_T0_COL_LP_5p_N1__AACACGTAGCAGGTCA-1	-0.624757	10.8648
001-059_T0_COL_LP_5p_N1__TGGTTAGGTGAGCGAT-1	-0.570055	12.2259
001-059_T0_COL_LP_5p_N1__TCGTAGAGTAAGGATT-1	-1.41983	12.1784
001-059_T0_COL_LP_5p_N1__GTACGTACACATCCAA-1	-0.900028	11.3091
001-059_T0_COL_LP_5p_N1__AGTTGGTCACGAGAGT-1	-0.809351	10.6635
001-059_T0_COL_LP_5p_N1__TCTCATAAGCGAGAAA-1	-0.89272	10.9129
001-059_T0_COL_LP_5p_N1__CCACCTACAGGCTCAC-1	-0.203109	10.984
001-059_T0_COL_LP_5p_N1__GTGCGGTTCGGGAGTA-1	-0.71805	12.1098
001-059_T0_COL_LP_5p_N1__ACTTTCATCTTCAACT-1	-0.524228	11.1054
001-059_T0_COL_LP_5p_N1__ACGCCGATCGCCGTGA-1	-0.967911	10.9362
001-059_T0_COL_LP_5p_N1__GGACATTGTAACGTTC-1	-0.166919	12.7739
001-059_T0_COL_LP_5p_N1__GCTTGAACAATTCCTT-1	-0.588898	10.7494
001-059_T0_COL_LP_5p_N1__CTCTGGTTCGAGCCCA-1	-1.025	11.9868
001-059_T0_COL_LP_5p_N1__CAAGGCCCAACTTGAC-1	-1.31034	11.6946
001-059_T0_COL_LP_5p_N1__CATCGGGCAGCATACT-1	-0.803417	10.9634
001-059_T0_COL_LP_5p_N1__GTTCGGGTCTTGCCGT-1	-0.509694	10.888
001-059_T0_COL_LP_5p_N1__CTCACACCACATTCGA-1	-0.282042	13.0194
001-059_T0_COL_LP_5p_N1__GGTGTTAAGTATGACA-1	-0.802074	12.5164
001-059_T0_COL_LP_5p_N1__CATTATCAGCTAAACA-1	-0.0295749	12.1875
001-059_T0_COL_LP_5p_N1__CAACCAAAGCCACGTC-1	-0.579253	12.4002
001-059_T0_COL_LP_5p_N1__TTATGCTGTGTGTGCC-1	-0.160148	12.0506
001-059_T0_COL_LP_5p_N1__GAAACTCTCATAACCG-1	-0.440753	12.1713
001-059_T0_COL_LP_5p_N1__TGACGGCGTCATATGC-1	-0.294764	11.2833
001-059_T0_COL_LP_5p_N1__TCGTAGATCATAAAGG-1	0.676277	11.3064
001-059_T0_COL_LP_5p_N1__TACGGATGTTATCACG-1	-0.973603	12.0402
001-059_T0_COL_LP_5p_N1__ATTGGTGAGGCATGTG-1	-0.556395	11.9036
001-059_T0_COL_LP_5p_N1__CGTAGGCCACCTCGGA-1	0.0601907	12.4947
001-059_T0_COL_LP_5p_N1__AGAGCTTGTACCAGTT-1	-1.05419	12.0813
001-059_T0_COL_LP_5p_N1__ATTGGTGTCGTATCAG-1	0.806592	11.2712
001-059_T0_COL_LP_5p_N1__AGGGTGAGTTGCCTCT-1	-1.22344	10.9469
001-059_T0_COL_LP_5p_N1__CATTCGCAGTGTCTCA-1	-0.841428	13.4503
001-059_T0_COL_LP_5p_N1__CCATTCGAGGGTATCG-1	-0.474013	11.2826
001-059_T0_COL_LP_5p_N1__CGCCAAGTCGCTTGTC-1	-0.823035	12.345
001-059_T0_COL_LP_5p_N1__ATCTGCCAGTTCCACA-1	-0.342644	10.9428
001-059_T0_COL_LP_5p_N1__TCGGGACCAGGAACGT-1	-1.08906	11.9257
001-059_T0_COL_LP_5p_N1__CCCAATCAGGGTATCG-1	-0.787404	12.2602
001-059_T0_COL_LP_5p_N1__AGGCCGTTCTGTTGAG-1	-0.643274	12.2475
001-059_T0_COL_LP_5p_N1__CGGACTGAGACAGGCT-1	-0.503235	10.7206
001-059_T0_COL_LP_5p_N1__ATCACGATCTTATCTG-1	-1.07978	12.5458
001-059_T0_COL_LP_5p_N1__GTGGGTCTCACATACG-1	0.253126	11.5241
001-059_T0_COL_LP_5p_N1__TACCTATGTCTCCCTA-1	-0.597355	11.8293
001-059_T0_COL_LP_5p_N1__CATATGGCACAAGTAA-1	-1.19771	10.9397
001-059_T0_COL_LP_5p_N1__AGATCTGTCACTTCAT-1	0.105819	12.4991
001-059_T0_COL_LP_5p_N1__AGACGTTCAATAGAGT-1	-0.918324	10.9868
001-059_T0_COL_LP_5p_N1__ATGGGAGCAGATCTGT-1	-0.815286	11.0946
001-059_T0_COL_LP_5p_N1__ACGCAGCTCGGCGGTT-1	-0.387866	11.4093
001-059_T0_COL_LP_5p_N1__CATATGGAGTTAACGA-1	-1.54372	12.5731
001-059_T0_COL_LP_5p_N1__TTGTAGGTCCGTCAAA-1	-0.826503	10.7667
001-059_T0_COL_LP_5p_N1__TCGCGAGTCCACTGGG-1	-1.37636	12.2751
001-059_T0_COL_LP_5p_N1__GTTCGGGTCGTCACGG-1	0.96147	11.7475
001-059_T0_COL_LP_5p_N1__TGGTTCCGTTACCAGT-1	-0.560041	11.0912
001-059_T0_COL_LP_5p_N1__TGAAAGACAAATCCGT-1	-0.343846	10.8227
001-059_T0_COL_LP_5p_N1__CTGCGGAAGGAGTCTG-1	0.00591685	11.5143
001-059_T0_COL_LP_5p_N1__CCGGGATCAAATTGCC-1	-0.586672	10.7273
001-059_T0_COL_LP_5p_N1__GACGTTAGTTCAGCGC-1	-0.627501	11.8097
001-059_T0_COL_LP_5p_N1__TTCTCCTGTACTCTCC-1	-0.210829	13.433
001-059_T0_COL_LP_5p_N1__TTTATGCGTAGCTAAA-1	0.247646	11.0507
001-059_T0_COL_LP_5p_N1__CTCGGAGAGTGCAAGC-1	-0.553427	12.2879
001-059_T0_COL_LP_5p_N1__ACACCCTAGCTTATCG-1	-0.202333	10.77
001-059_T0_COL_LP_5p_N1__TTGACTTGTTAGAACA-1	-0.989813	11.747
001-059_T0_COL_LP_5p_N1__TGTGTTTTCTAGCACA-1	0.489342	11.5113
001-059_T0_COL_LP_5p_N1__CTCCTAGTCTCTGCTG-1	-0.962168	11.7411
001-059_T0_COL_LP_5p_N1__AGAATAGTCTAACTGG-1	-0.821794	12.5768
001-059_T0_COL_LP_5p_N1__CGTAGGCAGCAGCGTA-1	-0.647702	11.6493
001-059_T0_COL_LP_5p_N1__TCTATTGCACCAGCAC-1	-0.602626	10.7948
001-059_T0_COL_LP_5p_N1__CAGCTAAAGTGTTGAA-1	-1.18476	11.1567
001-059_T0_COL_LP_5p_N1__CCTACCAAGGCTCTTA-1	-0.488939	10.7878
001-059_T0_COL_LP_5p_N1__ATGCGATGTAGCGTGA-1	-0.611429	11.7538
001-059_T0_COL_LP_5p_N1__TAGACCACATCCGCGA-1	-1.27748	11.8323
001-059_T0_COL_LP_5p_N1__TTATGCTCACAGATTC-1	0.0940218	12.0855
001-059_T0_COL_LP_5p_N1__ATGGGAGTCTCCAGGG-1	-0.884151	11.6299
001-059_T0_COL_LP_5p_N1__TCGCGTTAGGCATGTG-1	-0.582769	10.7931
001-059_T0_COL_LP_5p_N1__CCGTGGACACGGTAGA-1	-0.871447	10.913
001-059_T0_COL_LP_5p_N1__CAAGATCCATTTCACT-1	-1.2765	11.8399
001-059_T0_COL_LP_5p_N1__GATGAAAGTTCAGCGC-1	-0.454714	12.069
001-059_T0_COL_LP_5p_N1__ACCTTTAGTTGCCTCT-1	-1.06431	11.7825
001-059_T0_COL_LP_5p_N1__TCGGTAATCGAGAACG-1	-1.07366	11.6954
001-059_T0_COL_LP_5p_N1__GACCTGGAGCCGTCGT-1	-0.862454	11.9492
001-059_T0_COL_LP_5p_N1__GGGTTGCTCTGCTGTC-1	-0.883265	10.7634
001-059_T0_COL_LP_5p_N1__TCAGGATAGCCACGTC-1	-0.364393	11.9368
001-059_T0_COL_LP_5p_N1__CCGTACTGTCCGCTGA-1	-1.65799	12.0467
001-059_T0_COL_LP_5p_N1__TCATTTGGTCTGGAGA-1	-0.241005	10.6731
001-059_T0_COL_LP_5p_N1__ATCATGGAGATGAGAG-1	0.486499	11.9119
001-059_T0_COL_LP_5p_N1__TGACTAGAGTGAACAT-1	0.191357	11.8142
001-059_T0_COL_LP_5p_N1__AGATCTGCACCGAATT-1	0.544932	11.5921
001-059_T0_COL_LP_5p_N1__ACGGGCTCATAGGATA-1	-0.97001	11.6468
001-059_T0_COL_LP_5p_N1__CACAGTAAGAGACTTA-1	-0.570827	11.1283
001-059_T0_COL_LP_5p_N1__CCTAAAGAGTAATCCC-1	-1.52514	11.1835
001-059_T0_COL_LP_5p_N1__GGAAAGCCAGATTGCT-1	-0.22396	10.8073
001-059_T0_COL_LP_5p_N1__GTAACTGAGCCGGTAA-1	-1.67892	12.1974
001-059_T0_COL_LP_5p_N1__GTCGTAACAGCCTGTG-1	-0.359484	12.0605
001-059_T0_COL_LP_5p_N1__ACACCGGGTAGCGCAA-1	-0.892643	12.2943
001-059_T0_COL_LP_5p_N1__CAGAATCCACTTGGAT-1	-1.76776	10.7398
001-059_T0_COL_LP_5p_N1__GATGCTACAGGCTGAA-1	-1.17166	11.636
001-059_T0_COL_LP_5p_N1__CTGAAGTGTCGCTTTC-1	-1.11208	11.3655
001-059_T0_COL_LP_5p_N1__TCAGCAATCTTCTGGC-1	-1.17865	11.8762
001-059_T0_COL_LP_5p_N1__CGCTTCAAGTGCGATG-1	-0.633719	10.9903
001-059_T0_COL_LP_5p_N1__CAACCAATCGTCACGG-1	-0.718203	12.3322
001-059_T0_COL_LP_5p_N1__CGTGTCTGTCAGAGGT-1	-0.889227	11.727
001-059_T0_COL_LP_5p_N1__AGTCTTTTCCCAAGAT-1	-0.706106	11.2939
001-059_T0_COL_LP_5p_N1__GCGGGTTGTGCCTTGG-1	-0.956567	11.9417
001-059_T0_COL_LP_5p_N1__CTCGTCAAGGATGGTC-1	-0.807264	11.9559
001-059_T0_COL_LP_5p_N1__CACATAGAGTAATCCC-1	-0.21806	11.4139
001-059_T0_COL_LP_5p_N1__AGGTCCGGTTACAGAA-1	-1.01512	11.2411
001-059_T0_COL_LP_5p_N1__GGCTGGTGTTGTTTGG-1	-0.719246	10.4708
001-059_T0_COL_LP_5p_N1__CGTGTCTTCGCACTCT-1	-0.165568	11.4307
001-059_T0_COL_LP_5p_N1__AGCTTGAGTACTTAGC-1	-0.566307	10.9306
001-059_T0_COL_LP_5p_N1__GTCATTTGTAGGAGTC-1	-0.440379	11.8607
001-059_T0_COL_LP_5p_N1__ATCACGATCCAAGCCG-1	-1.11852	11.8468
001-059_T0_COL_LP_5p_N1__TTCGGTCGTAACGTTC-1	-1.01151	11.9173
001-059_T0_COL_LP_5p_N1__ACGCCGACACCTTGTC-1	-2.12573	12.0712
001-059_T0_COL_LP_5p_N1__GTCATTTCAAGTCTGT-1	-0.755282	11.9315
001-059_T0_COL_LP_5p_N1__CATCAAGGTCTAGTCA-1	-0.146006	12.3571
001-059_T0_COL_LP_5p_N1__GGGTCTGAGTTCGCAT-1	0.329485	11.0454
001-059_T0_COL_LP_5p_N1__CGTCTACAGCGTGAAC-1	-0.386972	12.0211
001-059_T0_COL_LP_5p_N1__TTTATGCGTTCCCGAG-1	-0.912151	12.3331
001-059_T0_COL_LP_5p_N1__GTAGGCCCACTACAGT-1	-0.634749	11.8383
001-059_T0_COL_LP_5p_N1__AACGTTGTCGGTGTCG-1	0.203477	11.7793
001-059_T0_COL_LP_5p_N1__ACTGCTCGTATCAGTC-1	-0.478912	10.6748
001-059_T0_COL_LP_5p_N1__GATGCTAAGTCAAGCG-1	-0.466112	10.9997
001-059_T0_COL_LP_5p_N1__CGAGAAGAGTAGTGCG-1	-0.934982	10.9893
001-059_T0_COL_LP_5p_N1__ATTGGTGTCGTGGTCG-1	-1.57029	12.4556
001-059_T0_COL_LP_5p_N1__AGGTCCGTCCACGTTC-1	-0.309559	11.1093
001-059_T0_COL_LP_5p_N1__CATTATCGTGGAAAGA-1	-0.688486	11.769
001-059_T0_COL_LP_5p_N1__GCTTGAACACAGATTC-1	-2.42236	11.7249
001-059_T0_COL_LP_5p_N1__AGAGCTTGTCACCTAA-1	-0.473472	11.0572
001-059_T0_COL_LP_5p_N1__GTTCATTGTAGCGTAG-1	-0.220941	12.3552
001-059_T0_COL_LP_5p_N1__GGAACTTGTGAGGGAG-1	-1.14133	12.0976
001-059_T0_COL_LP_5p_N1__TATCTCATCAGCGACC-1	-0.498969	11.1987
001-059_T0_COL_LP_5p_N1__TGCCCATTCGAGGTAG-1	-0.984384	12.6375
001-059_T0_COL_LP_5p_N1__GGGCATCGTCTAGAGG-1	-0.226443	11.0773
001-059_T0_COL_LP_5p_N1__AGTTGGTCAAAGCGGT-1	-1.18559	10.7082
001-059_T0_COL_LP_5p_N1__GCAAACTGTTTGCATG-1	-2.41352	12.8066
001-059_T0_COL_LP_5p_N1__TGCCAAAAGGGTGTGT-1	-1.46149	11.8584
001-059_T0_COL_LP_5p_N1__TTGCGTCAGGGTCGAT-1	0.26658	12.282
001-059_T0_COL_LP_5p_N1__GCTTGAAAGAAGAAGC-1	-0.709672	12.8211
001-059_T0_COL_LP_5p_N1__GTCGTAAAGGTGCTAG-1	-0.587203	10.7886
001-059_T0_COL_LP_5p_N1__TTCTCAATCCCAGGTG-1	-0.862109	12.104
001-059_T0_COL_LP_5p_N1__GCCTCTATCACAAACC-1	-0.656088	11.0769
001-059_T0_COL_LP_5p_N1__TCAGGTAAGTTGTCGT-1	-1.31155	12.3786
001-059_T0_COL_LP_5p_N1__CGCTGGAAGCCACCTG-1	-0.577961	12.8254
001-059_T0_COL_LP_5p_N1__AGAATAGGTAAATGTG-1	-1.6092	12.6951
001-059_T0_COL_LP_5p_N1__GTCACAAGTCAACTGT-1	-0.0302614	11.2292
001-059_T0_COL_LP_5p_N1__GTGGGTCCACGACGAA-1	-1.26515	12.358
001-059_T0_COL_LP_5p_N1__CAACTAGAGCCACTAT-1	-0.86685	11.1691
001-059_T0_COL_LP_5p_N1__CCTTCGATCAATCTCT-1	-1.60335	11.7142
001-059_T0_COL_LP_5p_N1__TCGGTAAGTAGGCATG-1	-0.0153467	12.0561
001-059_T0_COL_LP_5p_N1__CAGCCGAGTCCTGCTT-1	-0.645145	12.017
001-059_T0_COL_LP_5p_N1__ACTTTCATCTCGTATT-1	-0.341586	12.426
001-059_T0_COL_LP_5p_N1__GCGCAACAGGAACTGC-1	-2.29724	12.1088
001-059_T0_COL_LP_5p_N1__CGGCTAGGTCAGTGGA-1	-1.47567	11.9604
001-059_T0_COL_LP_5p_N1__CCTTCCCAGCCACGTC-1	-0.117255	10.8376
001-059_T0_COL_LP_5p_N1__CAGTAACCACAGGAGT-1	0.133283	12.357
001-059_T0_COL_LP_5p_N1__GGTGTTATCATGCAAC-1	-0.798134	11.7331
001-059_T0_COL_LP_5p_N1__TGACTAGGTGGGTCAA-1	-0.430902	10.6618
001-059_T0_COL_LP_5p_N1__ATTGGTGCAAGCGCTC-1	-0.540593	11.178
001-059_T0_COL_LP_5p_N1__AGGTCCGCATCATCCC-1	0.216634	11.9167
001-059_T0_COL_LP_5p_N1__AAAGATGGTTAGATGA-1	-0.979303	12.2623
001-059_T0_COL_LP_5p_N1__TACCTTATCATCTGCC-1	-1.73641	12.3459
001-059_T0_COL_LP_5p_N1__ATCCACCAGTCGATAA-1	-1.38905	11.1842
001-059_T0_COL_LP_5p_N1__GCAGCCACAGACAGGT-1	-0.803131	10.719
001-059_T0_COL_LP_5p_N1__GCACTCTGTAGTACCT-1	-1.54964	12.1838
001-059_T0_COL_LP_5p_N1__AGTGAGGCATCACGTA-1	-1.7897	12.3422
001-059_T0_COL_LP_5p_N1__CTCGGAGAGTACGCCC-1	-0.72127	11.9443
001-059_T0_COL_LP_5p_N1__TAAGCGTTCCAAAGTC-1	0.522903	11.5736
001-059_T0_COL_LP_5p_N1__CCGGTAGCACCGAATT-1	0.481798	11.4862
001-059_T0_COL_LP_5p_N1__ATCCGAAAGGCCCGTT-1	-1.66679	11.6122
001-059_T0_COL_LP_5p_N1__TCGTAGATCAACCAAC-1	-0.941742	11.3094
001-059_T0_COL_LP_5p_N1__AATCGGTCACTTAAGC-1	-1.22554	12.5788
001-059_T0_COL_LP_5p_N1__CTAATGGTCCGCTGTT-1	-0.120663	12.7213
001-059_T0_COL_LP_5p_N1__AAGGAGCTCCTTCAAT-1	-0.792249	10.9738
001-059_T0_COL_LP_5p_N1__GCTTCCAGTGAACCTT-1	0.307465	11.384
001-059_T0_COL_LP_5p_N1__TCAGCTCCATCTCCCA-1	-0.531312	11.7278
001-059_T0_COL_LP_5p_N1__CATGGCGGTCGGCATC-1	0.0746198	11.674
001-059_T0_COL_LP_5p_N1__TGCGTGGCAGTGGGAT-1	0.207014	13.1195
001-059_T0_COL_LP_5p_N1__ATCCACCCATGAAGTA-1	-0.363161	11.2491
001-059_T0_COL_LP_5p_N1__TGGCTGGGTCTTCGTC-1	-1.44837	11.6531
001-059_T0_COL_LP_5p_N1__TCGAGGCAGATAGTCA-1	-0.0106737	10.8432
001-059_T0_COL_LP_5p_N1__ACCAGTAAGAATTGTG-1	-0.0571276	12.7589
001-059_T0_COL_LP_5p_N1__TCTGGAAGTTGCTCCT-1	-0.515567	10.6622
001-059_T0_COL_LP_5p_N1__GAAATGACATGAAGTA-1	0.193355	10.7934
001-059_T0_COL_LP_5p_N1__TTGTAGGCATGCCACG-1	-1.23381	12.1518
001-059_T0_COL_LP_5p_N1__ATTACTCGTCTAAAGA-1	-0.404844	10.8402
001-059_T0_COL_LP_5p_N1__ACGGCCATCGGATGGA-1	-2.26872	11.6748
001-059_T0_COL_LP_5p_N1__ACACCGGGTGCCTTGG-1	0.0955038	11.9328
001-059_T0_COL_LP_5p_N1__CGATGTAGTGTGCCTG-1	-0.607154	11.1163
001-059_T0_COL_LP_5p_N1__CTACCCAAGAGTCTGG-1	-0.069054	11.9774
001-059_T0_COL_LP_5p_N1__TTATGCTCAAGCGCTC-1	-0.374577	10.9996
001-059_T0_COL_LP_5p_N1__CGCTATCGTGTGGTTT-1	-0.472284	11.119
001-059_T0_COL_LP_5p_N1__GGGATGACATACCATG-1	-0.705672	10.9167
001-059_T0_COL_LP_5p_N1__GTAGGCCTCGTATCAG-1	-1.58748	12.5395
001-059_T0_COL_LP_5p_N1__TTCTACATCGTCCGTT-1	-0.387687	12.2964
001-059_T0_COL_LP_5p_N1__GTCTTCGGTTCATGGT-1	-0.479201	11.0123
001-059_T0_COL_LP_5p_N1__GACACGCGTACGACCC-1	-0.676241	12.1854
001-059_T0_COL_LP_5p_N1__TAGGCATTCCCAAGAT-1	-0.372968	12.1718
001-059_T0_COL_LP_5p_N1__GCCAAATGTTCACGGC-1	-0.536571	11.151
001-059_T0_COL_LP_5p_N1__CCTACACGTCCATCCT-1	-1.04744	11.0221
001-059_T0_COL_LP_5p_N1__AGACGTTAGTTGTAGA-1	-0.555047	11.9604
001-059_T0_COL_LP_5p_N1__ATCATCTGTAAACGCG-1	-0.511651	10.6266
001-059_T0_COL_LP_5p_N1__AGAATAGTCGTCCGTT-1	-1.43554	12.1466
001-059_T0_COL_LP_5p_N1__CGGACACGTTCAGGCC-1	-1.1667	10.9785
001-059_T0_COL_LP_5p_N1__TGGCTGGTCTGGTATG-1	-1.14439	12.1167
001-059_T0_COL_LP_5p_N1__GGGCATCTCGTGGACC-1	-1.20312	12.4169
001-059_T0_COL_LP_5p_N1__CGTCACTAGGCATTGG-1	0.724039	11.847
001-059_T0_COL_LP_5p_N1__GTGTGCGAGGCGATAC-1	-0.698964	11.2656
001-059_T0_COL_LP_5p_N1__GTATCTTCAACTGCTA-1	-1.79256	12.3103
001-059_T0_COL_LP_5p_N1__CGGGTCATCTTTAGGG-1	0.0592688	11.2133
001-059_T0_COL_LP_5p_N1__CGAGCCATCATCATTC-1	-0.772823	11.1418
001-059_T0_COL_LP_5p_N1__AGAGCGAGTCTAGGTT-1	-1.99258	11.9474
001-059_T0_COL_LP_5p_N1__CGTTCTGAGTGCTGCC-1	-0.767486	12.3839
001-059_T0_COL_LP_5p_N1__CACACCTAGCGAAGGG-1	-0.665798	11.9366
001-059_T0_COL_LP_5p_N1__CCGTACTTCATCGGAT-1	-0.767999	12.3243
001-059_T0_COL_LP_5p_N1__CGTGTCTCATCAGTCA-1	-0.580281	10.9487
001-059_T0_COL_LP_5p_N1__TTCTCAACATCAGTCA-1	-0.274613	12.0602
001-059_T0_COL_LP_5p_N1__GCATACAAGCCGCCTA-1	-1.96335	12.2045
001-059_T0_COL_LP_5p_N1__GGAACTTTCTAACTTC-1	-1.26832	12.0402
001-059_T0_COL_LP_5p_N1__ACTTTCAGTATGAATG-1	0.0173451	11.9461
001-059_T0_COL_LP_5p_N1__CTGATAGAGCTAGTTC-1	-0.47743	11.8838
001-059_T0_COL_LP_5p_N1__CTTGGCTCATATGGTC-1	-0.716825	11.3886
001-059_T0_COL_LP_5p_N1__ACTATCTTCGGATGTT-1	-0.229893	12.9827
001-059_T0_COL_LP_5p_N1__GATGAAATCGCTAGCG-1	-1.13695	11.0972
001-059_T0_COL_LP_5p_N1__ATTTCTGTCTGATTCT-1	-0.948164	10.6624
001-059_T0_COL_LP_5p_N1__CTAGCCTTCATGTCCC-1	-0.279737	11.4154
001-059_T0_COL_LP_5p_N1__GACGTGCGTTTGGGCC-1	-0.0403717	12.5449
001-059_T0_COL_LP_5p_N1__TGGCTGGCAATCCGAT-1	0.0510377	10.9041
001-059_T0_COL_LP_5p_N1__CAGTAACCACGACGAA-1	-0.376291	12.1268
001-059_T0_COL_LP_5p_N1__TTTGCGCCACCAGCAC-1	-0.360138	12.3219
001-059_T0_COL_LP_5p_N1__GTCCTCATCTAAGCCA-1	-0.61308	11.8305
001-059_T0_COL_LP_5p_N1__CTCGTCAAGCCAGTAG-1	0.2587	13.0647
001-059_T0_COL_LP_5p_N1__ACTGATGCATGCAATC-1	-1.19982	10.755
001-059_T0_COL_LP_5p_N1__ACCTTTAAGCGATGAC-1	-1.382	10.8974
001-059_T0_COL_LP_5p_N1__TTTGTCATCAATCTCT-1	-1.0356	11.6366
001-059_T0_COL_LP_5p_N1__TTTGTCATCTAACGGT-1	-0.950586	12.3108
001-059_T0_COL_LP_5p_N1__GACAGAGTCTACCAGA-1	-0.74229	10.5583
001-059_T0_COL_LP_5p_N1__TTATGCTTCTCTGCTG-1	-1.51177	10.8884
001-059_T0_COL_LP_5p_N1__TGAGGGACACGTGAGA-1	-0.179286	10.8346
001-059_T0_COL_LP_5p_N1__GTCACAATCTAACTCT-1	-0.641835	10.5782
001-059_T0_COL_LP_5p_N1__TCGAGGCTCCGAATGT-1	-0.846856	11.3615
001-059_T0_COL_LP_5p_N1__GGGCATCAGAGGTAGA-1	-1.30241	11.8954
001-059_T0_COL_LP_5p_N1__CGACCTTAGGCAATTA-1	-1.05566	12.0359
001-059_T0_COL_LP_5p_N1__AACTGGTTCAGCACAT-1	-0.959847	12.2129
001-059_T0_COL_LP_5p_N1__ATGGGAGCAAAGAATC-1	-0.131608	12.4816
001-059_T0_COL_LP_5p_N1__AAGGTTCTCCTCTAGC-1	-0.502839	12.2612
001-059_T0_COL_LP_5p_N1__TGGGCGTGTCTCTCTG-1	-0.797408	10.9852
001-059_T0_COL_LP_5p_N1__CTACATTAGTGTGAAT-1	-0.313137	10.9586
001-059_T0_COL_LP_5p_N1__ACGATACCACTGTGTA-1	-1.32185	12.1538
001-059_T0_COL_LP_5p_N1__GTGCGGTGTGGCGAAT-1	-0.247684	11.9505
001-059_T0_COL_LP_5p_N1__CCACTACTCACTCCTG-1	-0.888421	10.821
001-059_T0_COL_LP_5p_N1__CCGTACTAGGCAGTCA-1	-0.964392	13.1768
001-059_T0_COL_LP_5p_N1__TTCTCAAAGAGGGATA-1	-0.770077	11.8335
001-059_T0_COL_LP_5p_N1__GTACTTTCAATGTTGC-1	-0.424654	11.1593
001-059_T0_COL_LP_5p_N1__AAGACCTGTACAGCAG-1	-1.76433	12.0622
001-059_T0_COL_LP_5p_N1__CATCGGGAGGCAATTA-1	-0.695414	11.1639
001-059_T0_COL_LP_5p_N1__CCAATCCTCAGCCTAA-1	-0.0233201	11.7714
001-059_T0_COL_LP_5p_N1__CACAGGCTCCGCTGTT-1	0.0750139	11.602
001-059_T0_COL_LP_5p_N1__CGAGCACGTCCCTTGT-1	-2.40002	11.8909
001-059_T0_COL_LP_5p_N1__CGCGGTATCCAAGTAC-1	-0.838506	10.5882
001-059_T0_COL_LP_5p_N1__TCACGAACAAGCGCTC-1	0.307554	11.695
001-059_T0_COL_LP_5p_N1__GGAACTTGTTACCAGT-1	-0.840429	11.8614
001-059_T0_COL_LP_5p_N1__GATCAGTGTATTCGTG-1	-0.524433	12.1412
001-059_T0_COL_LP_5p_N1__CGTGTAAGTAGAAAGG-1	-1.07008	11.9927
001-059_T0_COL_LP_5p_N1__AACGTTGTCTGTCTAT-1	-1.42805	11.9698
001-059_T0_COL_LP_5p_N1__TATCAGGGTAATCACC-1	-1.88928	11.0647
001-059_T0_COL_LP_5p_N1__GCTGCTTGTACAGTTC-1	-0.838168	10.6332
001-059_T0_COL_LP_5p_N1__TCAACGAGTTGTGGAG-1	-0.690982	12.5869
001-059_T0_COL_LP_5p_N1__TTCTACACAATGTTGC-1	-0.904437	11.9883
001-059_T0_COL_LP_5p_N1__AGTGGGACATTGAGCT-1	-0.835261	11.0244
001-059_T0_COL_LP_5p_N1__AGTGGGAGTCCGAACC-1	-1.22546	11.4464
001-059_T0_COL_LP_5p_N1__TTATGCTGTCTCAACA-1	-0.974105	11.5634
001-059_T0_COL_LP_5p_N1__TCAGCTCGTGTTGAGG-1	0.0565822	11.8997
001-059_T0_COL_LP_5p_N1__AACTCCCCAATCTGCA-1	-0.533335	11.146
001-059_T0_COL_LP_5p_N1__CTCATTAGTGTTTGGT-1	0.676769	11.8022
001-059_T0_COL_LP_5p_N1__TGCCCATAGCTTCGCG-1	-0.692664	12.4122
001-059_T0_COL_LP_5p_N1__TTGGCAACATTGCGGC-1	-1.75502	12.6198
001-059_T0_COL_LP_5p_N1__AGCGTATGTCAAAGAT-1	-0.895456	12.1827
001-059_T0_COL_LP_5p_N1__CGGACACTCTAGCACA-1	-1.90773	12.1742
001-059_T0_COL_LP_5p_N1__AGAGCTTGTCGATTGT-1	-0.694342	10.6446
001-059_T0_COL_LP_5p_N1__AACACGTGTATTCTCT-1	-0.710407	11.1384
001-059_T0_COL_LP_5p_N1__GTACGTAAGGGTGTGT-1	-1.68203	12.0366
001-059_T0_COL_LP_5p_N1__CGTGTAAAGGTGATTA-1	-0.78989	12.347
001-059_T0_COL_LP_5p_N1__GTCCTCAAGTATGACA-1	-1.64424	12.3881
001-059_T0_COL_LP_5p_N1__AGGTCATCATATGAGA-1	0.00557591	12.6419
001-059_T0_COL_LP_5p_N1__CTAGTGATCCTTCAAT-1	-1.27221	11.1158
001-059_T0_COL_LP_5p_N1__CGTTGGGGTCCGAATT-1	-1.00199	12.5945
001-059_T0_COL_LP_5p_N1__AACTCAGAGAGACGAA-1	-1.35211	11.4515
001-059_T0_COL_LP_5p_N1__CGCTTCAGTGTGTGCC-1	-1.12875	12.0244
001-059_T0_COL_LP_5p_N1__AACTGGTAGATGTGGC-1	-1.22513	10.6297
001-059_T0_COL_LP_5p_N1__TCCCGATTCATATCGG-1	-1.19423	11.6707
001-059_T0_COL_LP_5p_N1__AAACGGGCATCTCCCA-1	-2.00521	11.887
001-059_T0_COL_LP_5p_N1__ACCTTTAGTTATTCTC-1	-0.618479	12.089
001-059_T0_COL_LP_5p_N1__ATCGAGTGTATAGGGC-1	-1.15378	11.8462
001-059_T0_COL_LP_5p_N1__CTGAAACTCTTAACCT-1	-1.32727	12.1263
001-059_T0_COL_LP_5p_N1__GCAGCCAAGTGGCACA-1	-0.652775	11.9642
001-059_T0_COL_LP_5p_N1__CACACCTGTTCTCATT-1	-0.0923206	11.2457
001-059_T0_COL_LP_5p_N1__TGAGCATTCTCAAACG-1	-0.747724	10.8121
001-059_T0_COL_LP_5p_N1__CGTGTCTTCGTGGACC-1	-0.8902	11.0253
001-059_T0_COL_LP_5p_N1__AACTCAGTCTGTTGAG-1	-0.616141	12.375
001-059_T0_COL_LP_5p_N1__TTAGGACAGCAAATCA-1	-0.325054	12.1126
001-059_T0_COL_LP_5p_N1__TGCGCAGTCTTAGCCC-1	-0.878679	12.0672
001-059_T0_COL_LP_5p_N1__GCTTCCATCTTGAGAC-1	-1.16154	11.0603
001-059_T0_COL_LP_5p_N1__CGTCAGGGTTCAGTAC-1	-0.196233	11.2172
001-059_T0_COL_LP_5p_N1__AAGGCAGTCCTAGTGA-1	-0.872231	13.4331
001-059_T0_COL_LP_5p_N1__AAGGTTCCAGGGTTAG-1	-1.66158	12.413
001-059_T0_COL_LP_5p_N1__ATGGGAGTCTGAGTGT-1	0.240847	11.2544
001-059_T0_COL_LP_5p_N1__TCATTTGTCAATCACG-1	-0.585074	12.6634
001-059_T0_COL_LP_5p_N1__CAACTAGTCTGATACG-1	-0.828952	12.0964
001-059_T0_COL_LP_5p_N1__CAGCAGCGTTGTCGCG-1	-1.11369	12.4477
001-059_T0_COL_LP_5p_N1__GATCAGTTCCTATGTT-1	-0.870211	10.7334
001-059_T0_COL_LP_5p_N1__TACTTACGTACCGAGA-1	-1.06045	10.6041
001-059_T0_COL_LP_5p_N1__GACACGCCATTATCTC-1	-0.300211	12.0637
001-059_T0_COL_LP_5p_N1__ACATGGTAGAAGCCCA-1	-1.21066	12.0464
001-059_T0_COL_LP_5p_N1__TGCGGGTTCAACCATG-1	-1.42342	10.8332
001-059_T0_COL_LP_5p_N1__CGCTGGAGTCTCTCTG-1	0.145691	11.0659
001-059_T0_COL_LP_5p_N1__TGCCCTATCTCCCTGA-1	-2.16958	11.9308
001-059_T0_COL_LP_5p_N1__TAGAGCTCATATGCTG-1	-0.623499	11.8475
001-059_T0_COL_LP_5p_N1__CCTTCGACAATCTACG-1	-1.47178	11.7978
001-059_T0_COL_LP_5p_N1__GGGTCTGCATGAGCGA-1	-0.0234387	12.1718
001-059_T0_COL_LP_5p_N1__CGTAGGCTCATTGCGA-1	-0.941306	12.7052
001-059_T0_COL_LP_5p_N1__ACGCCAGAGATCCGAG-1	-1.1779	11.9819
001-059_T0_COL_LP_5p_N1__CACACCTAGTCTCCTC-1	-0.127496	10.9813
001-059_T0_COL_LP_5p_N1__CGTGTAAGTTTCCACC-1	-2.33361	12.2953
001-059_T0_COL_LP_5p_N1__ACACCGGGTGATAAAC-1	-0.955576	12.1921
001-059_T0_COL_LP_5p_N1__CCCAATCAGGATGCGT-1	0.1124	12.5002
001-059_T0_COL_LP_5p_N1__CTGAAACGTCCTAGCG-1	-1.34894	12.2607
001-059_T0_COL_LP_5p_N1__GAAACTCTCAGCATGT-1	-1.37883	11.9581
001-059_T0_COL_LP_5p_N1__GGCAATTGTTCCCTTG-1	-2.20111	11.9762
001-059_T0_COL_LP_5p_N1__TGGACGCCACGAAAGC-1	-1.0286	10.6102
001-059_T0_COL_LP_5p_N1__AACCGCGGTTGTTTGG-1	-1.28442	10.6718
001-059_T0_COL_LP_5p_N1__AACTTTCAGCACAGGT-1	0.225425	11.6163
001-059_T0_COL_LP_5p_N1__TCAGCTCGTATGGTTC-1	0.0162059	13.3649
001-059_T0_COL_LP_5p_N1__CGAGCACCATTAACCG-1	-1.63431	12.071
001-059_T0_COL_LP_5p_N1__ACCAGTATCGTCACGG-1	-0.250801	10.9647
001-059_T0_COL_LP_5p_N1__CAGAGAGCAATGAATG-1	-0.596917	12.2884
001-059_T0_COL_LP_5p_N1__GTGTGCGAGGGTATCG-1	-0.384392	12.481
001-059_T0_COL_LP_5p_N1__AGCGTATCACGAAACG-1	-1.00997	11.9713
001-059_T0_COL_LP_5p_N1__AGTGAGGTCACGATGT-1	-0.59045	10.8247
001-059_T0_COL_LP_5p_N1__CTGTTTACAGTCCTTC-1	-0.323091	12.1351
001-059_T0_COL_LP_5p_N1__ATGGGAGAGTCACGCC-1	-0.102478	12.7979
001-059_T0_COL_LP_5p_N1__CGGACTGTCACATAGC-1	-1.101	12.4665
001-059_T0_COL_LP_5p_N1__GGTGTTAAGCGATAGC-1	-0.391803	11.0432
001-059_T0_COL_LP_5p_N1__GGGTCTGGTATCGCAT-1	-0.632055	11.0492
001-059_T0_COL_LP_5p_N1__AGACGTTCATTCTTAC-1	-1.48378	11.7102
001-059_T0_COL_LP_5p_N1__TATGCCCGTCATGCCG-1	-0.952786	10.5991
001-059_T0_COL_LP_5p_N1__CAAGAAAGTTATGTGC-1	-0.957257	12.3305
001-059_T0_COL_LP_5p_N1__TCGTACCGTTGATTGC-1	-0.533485	10.605
001-059_T0_COL_LP_5p_N1__CCTTCCCGTCTCGTTC-1	-1.50876	11.8402
001-059_T0_COL_LP_5p_N1__CACATAGTCGTTACAG-1	0.400264	12.9294
001-059_T0_COL_LP_5p_N1__TGCGCAGGTAAATGAC-1	-0.768794	11.039
001-059_T0_COL_LP_5p_N1__ACGGCCATCGCATGGC-1	-1.01115	12.8712
001-059_T0_COL_LP_5p_N1__GGGAGATGTTGTGGCC-1	-0.752042	12.4068
001-059_T0_COL_LP_5p_N1__CTAATGGAGACCTTTG-1	-2.04219	12.3088
001-059_T0_COL_LP_5p_N1__CGTGTAAGTATTCTCT-1	-1.15918	12.0481
001-059_T0_COL_LP_5p_N1__CTCTGGTAGAGGTAGA-1	-0.834238	11.2746
001-059_T0_COL_LP_5p_N1__GGAAAGCAGGTCATCT-1	-1.6277	12.7039
001-059_T0_COL_LP_5p_N1__GCTGCAGCAGAGCCAA-1	-0.35566	10.752
001-059_T0_COL_LP_5p_N1__CCAATCCAGGGAAACA-1	-0.773723	11.1369
001-059_T0_COL_LP_5p_N1__TCAGATGCAGCTCGCA-1	-0.0634236	11.88
001-059_T0_COL_LP_5p_N1__ATAGACCGTACAGTGG-1	-1.3894	11.7687
001-059_T0_COL_LP_5p_N1__CGGACGTCAAGAGGCT-1	-1.01649	11.0442
001-059_T0_COL_LP_5p_N1__TGGTTCCTCCGCTGTT-1	-1.41008	12.194
001-059_T0_COL_LP_5p_N1__GTGCGGTCAATTGCTG-1	-1.14972	11.9323
001-059_T0_COL_LP_5p_N1__CCTACACAGTCATCCA-1	-0.773101	10.7623
001-059_T0_COL_LP_5p_N1__TTGGAACAGACACGAC-1	-1.20766	12.1497
001-059_T0_COL_LP_5p_N1__CCCAGTTCACAGACAG-1	-0.759274	12.1804
001-059_T0_COL_LP_5p_N1__TTTGTCACACCATCCT-1	-1.12799	11.1305
001-059_T0_COL_LP_5p_N1__TCGGGACAGCTGGAAC-1	-1.88287	10.6804
001-059_T0_COL_LP_5p_N1__AGGGATGTCGTTTGCC-1	-0.609703	11.1696
001-059_T0_COL_LP_5p_N1__AGTGAGGGTCTAGTGT-1	-0.701344	12.4748
001-059_T0_COL_LP_5p_N1__GAATGAAAGTCAATAG-1	-1.25045	11.8465
001-059_T0_COL_LP_5p_N1__ATGCGATGTGCTCTTC-1	-0.93165	11.2198
001-059_T0_COL_LP_5p_N1__GACGTGCGTTGGTTTG-1	-1.22288	10.6685
001-059_T0_COL_LP_5p_N1__GTAACGTGTAAACCTC-1	-2.93412	12.5794
001-059_T0_COL_LP_5p_N1__CATGACAAGCTGAACG-1	-0.404752	10.9126
001-059_T0_COL_LP_5p_N1__ACATCAGCACAGATTC-1	0.533369	13.0346
001-059_T0_COL_LP_5p_N1__TCTATTGGTCTGGAGA-1	-0.753233	10.834
001-059_T0_COL_LP_5p_N1__CGATTGAGTTATCCGA-1	-0.653906	11.8763
001-059_T0_COL_LP_5p_N1__TTTATGCAGGGCACTA-1	-1.95099	11.5538
001-059_T0_COL_LP_5p_N1__TTTGTCAGTTCGTGAT-1	-1.22913	12.6038
001-059_T0_COL_LP_5p_N1__ACTTTCACACGGTAAG-1	-0.809025	11.096
001-059_T0_COL_LP_5p_N1__TACTCATCAATGTAAG-1	-0.780033	11.4686
001-059_T0_COL_LP_5p_N1__ACTGATGAGTATCTCG-1	-0.935752	10.8419
001-059_T0_COL_LP_5p_N1__TCACGAACATCTCGCT-1	-0.452544	11.9002
001-059_T0_COL_LP_5p_N1__ACGGCCAAGGCGACAT-1	-0.788207	12.4707
001-059_T0_COL_LP_5p_N1__CGTCACTAGTACGCCC-1	-1.43239	11.1744
001-059_T0_COL_LP_5p_N1__AAGTCTGAGTAAGTAC-1	-1.81619	10.7276
001-059_T0_COL_LP_5p_N1__CTCGTCAAGACTGTAA-1	-0.379681	12.7105
001-059_T0_COL_LP_5p_N1__ACATGGTAGACCTAGG-1	-1.8287	11.4812
001-059_T0_COL_LP_5p_N1__TCAGGATCAAAGGAAG-1	-1.90544	11.6354
001-059_T0_COL_LP_5p_N1__GGGCACTCACCATCCT-1	-0.7476	11.3009
001-059_T0_COL_LP_5p_N1__CAACTAGCACGGTTTA-1	-1.51253	10.9388
001-059_T0_COL_LP_5p_N1__GTTAAGCAGGTGCTAG-1	-2.81302	12.2175
001-059_T0_COL_LP_5p_N1__TCATTTGGTGTGACCC-1	-1.3992	12.1171
001-059_T0_COL_LP_5p_N1__AACTGGTAGGACACCA-1	0.338764	11.1693
001-059_T0_COL_LP_5p_N1__ACATCAGGTCTTCTCG-1	-0.325154	12.3394
001-059_T0_COL_LP_5p_N1__AGCATACAGATGCCTT-1	-1.36812	10.8192
001-059_T0_COL_LP_5p_N1__TTCTCAACATTACCTT-1	-2.0057	11.8953
001-059_T0_COL_LP_5p_N1__GGATGTTGTTGTACAC-1	0.0838585	12.1242
001-059_T0_COL_LP_5p_N1__AGCGTCGTCAGATAAG-1	-0.935881	12.0893
001-059_T0_COL_LP_5p_N1__CTAATGGAGTTATCGC-1	-0.883009	10.7384
001-059_T0_COL_LP_5p_N1__CTGAAACCATGCAATC-1	-0.401942	11.0228
001-059_T0_COL_LP_5p_N1__AGGGAGTCACATGACT-1	-0.991363	11.2895
001-059_T0_COL_LP_5p_N1__AGGCCACAGATCCTGT-1	-0.738664	10.9732
001-059_T0_COL_LP_5p_N1__CACACCTAGTATTGGA-1	-1.07013	10.8542
001-059_T0_COL_LP_5p_N1__CCTCTGAAGATAGCAT-1	-1.21497	11.8955
001-059_T0_COL_LP_5p_N1__CCCTCCTTCTAGCACA-1	-2.59762	12.3916
001-059_T0_COL_LP_5p_N1__CATCCACGTTGGGACA-1	-1.07417	10.817
001-059_T0_COL_LP_5p_N1__CTACGTCGTAGGCTGA-1	-0.87914	11.0194
001-059_T0_COL_LP_5p_N1__AGGTCCGTCTGCAGTA-1	0.159966	11.7002
001-059_T0_COL_LP_5p_N1__ATGGGAGCATGCCTTC-1	-1.84956	11.9319
001-059_T0_COL_LP_5p_N1__ACACTGACAACGCACC-1	-1.19488	10.9912
001-059_T0_COL_LP_5p_N1__ATGGGAGGTGTTAAGA-1	-0.461747	10.6429
001-059_T0_COL_LP_5p_N1__TCCACACAGTTCCACA-1	0.431735	12.5378
001-059_T0_COL_LP_5p_N1__GGCCGATAGTGTTTGC-1	-0.0227696	11.1914
001-059_T0_COL_LP_5p_N1__TGTGTTTCACCAGGTC-1	-1.17738	12.6216
001-059_T0_COL_LP_5p_N1__TCGCGTTAGAAGGACA-1	0.210327	12.9003
001-059_T0_COL_LP_5p_N1__GTATTCTCATTACGAC-1	-0.50014	12.2706
001-059_T0_COL_LP_5p_N1__GTAGTCACAAAGAATC-1	0.280065	12.9258
001-059_T0_COL_LP_5p_N1__TTAGGCACAGCCTTGG-1	0.368688	12.8913
001-059_T0_COL_LP_5p_N1__CCTAAAGGTTGGAGGT-1	-1.12061	10.9144
001-059_T0_COL_LP_5p_N1__ATCGAGTTCACCCGAG-1	-1.57047	11.1091
001-059_T0_COL_LP_5p_N1__CGATCGGGTTGTACAC-1	-0.981437	11.7713
001-059_T0_COL_LP_5p_N1__CAACCTCCAGCGAACA-1	-1.73542	12.1153
001-059_T0_COL_LP_5p_N1__CATATTCGTTACCAGT-1	-1.13894	11.9967
001-059_T0_COL_LP_5p_N1__TGGTTAGTCACCATAG-1	-1.4372	10.8077
001-059_T0_COL_LP_5p_N1__TCTTCGGGTCCGAGTC-1	-1.73867	10.9035
001-059_T0_COL_LP_5p_N1__TCGGGACGTTTGTGTG-1	-1.35717	11.6588
001-059_T0_COL_LP_5p_N1__CAGCAGCTCCCATTTA-1	-0.601501	11.3266
001-059_T0_COL_LP_5p_N1__CAGAATCAGGAGTAGA-1	-1.87386	10.7136
001-059_T0_COL_LP_5p_N1__TACTCATGTGGCGAAT-1	-1.72147	10.8483
001-059_T0_COL_LP_5p_N1__CATGGCGCAAACAACA-1	-2.37918	11.8717
001-059_T0_COL_LP_5p_N1__TTGCCGTAGCGTCTAT-1	-1.30265	10.7957
001-059_T0_COL_LP_5p_N1__AAGTCTGGTGAGTATA-1	-1.54413	10.7123
001-059_T0_COL_LP_5p_N1__TGGCTGGCATGCTGGC-1	-0.223209	11.108
001-059_T0_COL_LP_5p_N1__ATCGAGTTCGAATCCA-1	-1.95335	11.5913
001-059_T0_COL_LP_5p_N1__CGGACTGCACAGACTT-1	-1.74892	11.8036
001-059_T0_COL_LP_5p_N1__CGACTTCGTCGAGTTT-1	-1.98831	12.2067
001-059_T0_COL_LP_5p_N1__CTGAAACAGAAACCGC-1	-1.65996	10.8305
001-059_T0_COL_LP_5p_N1__GTGCGGTAGGCTCAGA-1	-1.87039	12.2748
001-059_T0_COL_LP_5p_N1__GGAATAACAGCTTAAC-1	0.0130422	12.6352
001-059_T0_COL_LP_5p_N1__TAGTTGGAGTGAAGTT-1	-0.0818177	12.9853
001-059_T0_COL_LP_5p_N1__AGTCTTTTCATGTAGC-1	-1.28808	10.9013
001-059_T0_COL_LP_5p_N1__GTCACAACACGAAGCA-1	-1.32876	11.2653
001-059_T0_COL_LP_5p_N1__TACGGTAGTTTAAGCC-1	-1.34343	11.0435
001-059_T0_COL_LP_5p_N1__TTGGAACCAAGGTTTC-1	-1.96243	12.0019
001-059_T0_COL_LP_5p_N1__CCACGGAGTGCCTGTG-1	-0.804626	11.0929
001-059_T0_COL_LP_5p_N1__TCTGAGATCGGATGGA-1	-1.56637	12.0066
001-059_T0_COL_LP_5p_N1__GAATAAGTCAACGGCC-1	-1.25645	11.7559
001-059_T0_COL_LP_5p_N1__CTCCTAGGTTCACCTC-1	-0.20868	11.5195
001-059_T0_COL_LP_5p_N1__ATCGAGTAGATCGGGT-1	-1.84006	12.658
001-059_T0_COL_LP_5p_N1__CTCGTACCAGCCTATA-1	-0.480196	13.2743
001-059_T0_COL_LP_5p_N1__ACCCACTGTTCCATGA-1	-1.97835	12.2049
001-059_T0_COL_LP_5p_N1__TCGTAGAGTCTCCATC-1	-0.702171	10.9398
001-059_T0_COL_LP_5p_N1__CTCATTAAGCTTCGCG-1	-0.911922	10.9456
001-059_T0_COL_LP_5p_N1__CGAGAAGAGGCCCGTT-1	-0.626556	10.7341
001-059_T0_COL_LP_5p_N1__TCGCGAGCAATTCCTT-1	-1.63713	11.9186
001-059_T0_COL_LP_5p_N1__TCGGGACTCATAAAGG-1	-1.31392	11.8191
001-059_T0_COL_LP_5p_N1__TGGCGCACATACGCCG-1	-1.49404	10.7266
001-059_T0_COL_LP_5p_N1__ACGCCAGGTTACTGAC-1	-1.52237	10.6279
001-059_T0_COL_LP_5p_N1__GAGTCCGCACGGTAAG-1	1.30772	11.4915
001-059_T0_COL_LP_5p_N1__CTGATCCGTTTGACAC-1	-1.35072	11.5515
001-059_T0_COL_LP_5p_N1__TCAGCTCCAGCCTTGG-1	-1.73426	10.8393
001-059_T0_COL_LP_5p_N1__TCAGGATCATTGGGCC-1	-1.43292	11.0864
001-059_T0_COL_LP_5p_N1__GATGAAAAGCATCATC-1	-1.3599	10.9161
001-059_T0_COL_LP_5p_N1__CTGATCCGTGAGGGTT-1	-1.67628	10.7034
001-059_T0_COL_LP_5p_N1__GTCCTCAGTCGTGGCT-1	-1.73146	11.7195
001-062_T0_COL_EPI_5p_N1__GTAACGTTCTACCAGA-1	-0.721484	13.7037
001-062_T0_COL_EPI_5p_N1__CCGTGGATCCCTTGCA-1	-0.491855	11.028
001-062_T0_COL_EPI_5p_N1__CCGTGGACACCGTTGG-1	-1.49733	12.185
001-062_T0_COL_EPI_5p_N1__GATGCTACAGGTGCCT-1	-0.9657	13.1207
001-062_T0_COL_EPI_5p_N1__TGGGAAGGTCCAGTTA-1	-0.0974788	11.0632
001-062_T0_COL_EPI_5p_N1__CTGTTTACACCTCGGA-1	-0.933193	13.4099
001-062_T0_COL_EPI_5p_N1__GACGTTATCTAGCACA-1	-1.52508	13.2009
001-062_T0_COL_EPI_5p_N1__GGTGCGTCAAGGACAC-1	-1.5335	11.8016
001-062_T0_COL_EPI_5p_N1__CAACCTCGTGCAACGA-1	-1.40913	11.8858
001-062_T0_COL_EPI_5p_N1__CCTACCAAGGCTATCT-1	-0.887504	12.0425
001-062_T0_COL_EPI_5p_N1__ATTGGACCAATCACAC-1	-0.636629	11.3755
001-062_T0_COL_EPI_5p_N1__CCACCTAAGGGCTTGA-1	-0.813734	12.2688
001-062_T0_COL_EPI_5p_N1__AGTTGGTTCTCGTATT-1	-1.11337	12.3693
001-062_T0_COL_EPI_5p_N1__AGCAGCCAGTTCGCGC-1	-0.725785	12.8503
001-062_T0_COL_EPI_5p_N1__CAGCCGAAGAGCTGGT-1	-0.284231	10.8911
001-062_T0_COL_EPI_5p_N1__TGACAACTCGCCGTGA-1	-1.63316	11.8986
001-062_T0_COL_EPI_5p_N1__CTCCTAGAGAGGTTGC-1	-0.393666	12.1166
001-062_T0_COL_EPI_5p_N1__ACGTCAAGTAACGTTC-1	-0.220333	11.1974
001-062_T0_COL_EPI_5p_N1__CCGGTAGTCCGGGTGT-1	-2.34128	12.3056
001-062_T0_COL_EPI_5p_N1__ATCGAGTTCGGCGCTA-1	-2.4124	13.3996
001-062_T0_COL_EPI_5p_N1__GTCCTCAGTCATATGC-1	-1.28526	12.1
001-062_T0_COL_EPI_5p_N1__GAGGTGACACACGCTG-1	-0.444942	12.6525
001-062_T0_COL_EPI_5p_N1__CTCATTACACGAAACG-1	-2.45867	12.7167
001-062_T0_COL_EPI_5p_N1__CCACTACTCAGTTTGG-1	-0.46677	11.2651
001-062_T0_COL_EPI_5p_N1__CTCACACCATTTCAGG-1	-0.124708	11.1622
001-062_T0_COL_EPI_5p_N1__AGGCCACAGCCGATTT-1	-2.48835	12.7626
001-062_T0_COL_EPI_5p_N1__ATCACGACAATCCAAC-1	-0.190868	11.1053
001-062_T0_COL_EPI_5p_N1__TTTATGCGTGCGAAAC-1	-2.02336	13.2081
001-062_T0_COL_EPI_5p_N1__GCATGCGGTCGCCATG-1	-2.74975	12.1409
001-062_T0_COL_EPI_5p_N1__ACGGGTCCACCAGGCT-1	-0.7542	12.436
001-062_T0_COL_EPI_5p_N1__GACTGCGAGTCGAGTG-1	-0.225302	11.1577
001-062_T0_COL_LP_5p_N1__TGCTACCAGTGTTGAA-1	0.818106	11.5692
001-062_T0_COL_LP_5p_N1__TAAGCGTTCCTAAGTG-1	-0.528452	12.5223
001-062_T0_COL_LP_5p_N1__ACCGTAATCTTCATGT-1	-1.14556	12.0654
001-062_T0_COL_LP_5p_N1__TCTTCGGAGAATCTCC-1	-0.996809	11.8403
001-062_T0_COL_LP_5p_N1__ACTGAGTCATCCGGGT-1	-1.25024	11.9129
001-062_T0_COL_LP_5p_N1__AGCATACTCTAAGCCA-1	-0.903884	12.1573
001-062_T0_COL_LP_5p_N1__GCTGCAGGTCTGCAAT-1	-0.483111	11.9049
001-062_T0_COL_LP_5p_N1__GCGCCAAAGGTAGCTG-1	-1.05374	11.7131
001-062_T0_COL_LP_5p_N1__CTAATGGGTCTAACGT-1	0.210193	12.5623
001-062_T0_COL_LP_5p_N1__AATCCAGGTGTTGAGG-1	-0.959226	11.8395
001-062_T0_COL_LP_5p_N1__GCTCCTAAGACGACGT-1	-1.0637	12.1237
001-062_T0_COL_LP_5p_N1__CGAGCACAGTTGTAGA-1	-0.172717	12.97
001-062_T0_COL_LP_5p_N1__CCTTTCTTCATCTGCC-1	-1.24271	11.9538
001-062_T0_COL_LP_5p_N1__CGATGGCCACAGACAG-1	-1.38537	11.7313
001-062_T0_COL_LP_5p_N1__CTGGTCTAGAGGTAGA-1	-1.36247	11.7573
001-062_T0_COL_LP_5p_N1__AACCGCGGTGCGGTAA-1	-0.299222	12.4896
001-062_T0_COL_LP_5p_N1__AGGGAGTCAGCTGTGC-1	-0.502554	12.2611
001-062_T0_COL_LP_5p_N1__GCAGTTATCCCGACTT-1	-1.2585	11.733
001-062_T0_COL_LP_5p_N1__CGTCTACGTAAGAGAG-1	-0.748033	11.3577
001-062_T0_COL_LP_5p_N1__TTGCCGTAGTATGACA-1	-0.596457	12.4144
001-062_T0_COL_LP_5p_N1__AGATCTGTCGTCCGTT-1	-1.57602	12.3714
001-062_T0_COL_LP_5p_N1__AAAGTAGGTAAGAGGA-1	-1.1279	11.7752
001-062_T0_COL_LP_5p_N1__TCACGAATCAAGGCTT-1	-1.31564	11.7831
001-062_T0_COL_LP_5p_N1__AGCGTATAGTGCCAGA-1	-1.25319	11.6911
001-062_T0_COL_LP_5p_N1__ACTTTCATCGTTGCCT-1	-0.417414	12.4823
001-062_T0_COL_LP_5p_N1__CGGACACCATGCCTTC-1	-0.373086	12.2948
001-062_T0_COL_LP_5p_N1__AGCTTGATCCTTGGTC-1	-1.29843	12.3228
001-062_T0_COL_LP_5p_N1__TAGTGGTCATTGGGCC-1	-1.14993	12.034
001-062_T0_COL_LP_5p_N1__CGACCTTAGACACGAC-1	-0.683925	11.8452
001-062_T0_COL_LP_5p_N1__GTACGTACAGGGATTG-1	-0.644869	13.2642
001-062_T0_COL_LP_5p_N1__CACCTTGTCTCAAGTG-1	-0.168676	12.0256
001-062_T0_COL_LP_5p_N1__TCGCGAGTCGAGCCCA-1	-0.317647	12.1423
001-062_T0_COL_LP_5p_N1__CAGCTAAAGGCAAAGA-1	-1.21408	11.7083
001-062_T0_COL_LP_5p_N1__GTGCGGTCAATACGCT-1	-1.06379	11.9043
001-062_T0_COL_LP_5p_N1__GATGCTAGTTAAGTAG-1	-0.762435	11.4437
001-062_T0_COL_LP_5p_N1__TTTGCGCAGATATACG-1	-1.1328	11.3533
001-062_T0_COL_LP_5p_N1__GAACGGAGTATAGTAG-1	-0.619687	11.7888
001-062_T0_COL_LP_5p_N1__GTTCGGGTCGGGAGTA-1	-1.29003	11.7966
001-062_T0_COL_LP_5p_N1__CTTAGGATCTACTCAT-1	-0.30581	11.9238
001-062_T0_COL_LP_5p_N1__GTCAAGTTCTTGCAAG-1	-0.706381	12.2263
001-062_T0_COL_LP_5p_N1__GACGCGTTCAGAGCTT-1	-0.748953	12.0756
001-062_T0_COL_LP_5p_N1__TATTACCCAGTCTTCC-1	-0.480381	11.5129
001-062_T0_COL_LP_5p_N1__TGGCTGGTCGGCATCG-1	-1.26402	12.0922
001-062_T0_COL_LP_5p_N1__CTCGGGACATTGGTAC-1	-0.48699	10.9829
001-062_T0_COL_LP_5p_N1__CAAGATCGTAATAGCA-1	-1.37138	12.4572
001-062_T0_COL_LP_5p_N1__CTCGGAGGTCCTCTTG-1	-1.3351	12.1296
001-062_T0_COL_LP_5p_N1__AGCTCCTCAAGCCCAC-1	-0.851987	11.2372
001-062_T0_COL_LP_5p_N1__GACTAACCATTGGGCC-1	0.0667654	11.4842
001-062_T0_COL_LP_5p_N1__GGGTTGCGTAGCTGCC-1	-1.28691	11.8542
001-062_T0_COL_LP_5p_N1__CGGAGCTCAACACCTA-1	-0.988728	11.902
001-062_T0_COL_LP_5p_N1__CTTTGCGTCAGTCCCT-1	-0.29781	12.3224
001-062_T0_COL_LP_5p_N1__TCGCGTTAGGCCCTTG-1	-0.64704	11.2801
001-062_T0_COL_LP_5p_N1__ATTGGACAGGTGGGTT-1	-1.2702	11.8708
001-062_T0_COL_LP_5p_N1__GGCGACTAGGATGCGT-1	-1.11274	11.9846
001-062_T0_COL_LP_5p_N1__ATTGGACAGACACGAC-1	-0.816145	11.7543
001-062_T0_COL_LP_5p_N1__ATGGGAGCAGGAATGC-1	-0.954564	11.761
001-062_T0_COL_LP_5p_N1__ACACTGACATTGGCGC-1	-0.636735	12.0558
001-062_T0_COL_LP_5p_N1__CGGGTCAAGAAGCCCA-1	-0.681094	11.2992
001-062_T0_COL_LP_5p_N1__CAGGTGCCAGCATGAG-1	-1.10087	11.5816
001-062_T0_COL_LP_5p_N1__TTGTAGGCAATTCCTT-1	-1.01145	12.2381
001-062_T0_COL_LP_5p_N1__CACACTCTCTCCTATA-1	-0.749659	12.4327
001-062_T0_COL_LP_5p_N1__CTAGAGTAGTCAATAG-1	-0.285961	11.134
001-062_T0_COL_LP_5p_N1__ACTATCTGTAAATACG-1	-0.909486	12.0853
001-062_T0_COL_LP_5p_N1__CTGATCCGTCTGGAGA-1	-0.699376	11.8876
001-062_T0_COL_LP_5p_N1__ACTATCTCAAGCTGAG-1	-1.10866	11.7035
001-062_T0_COL_LP_5p_N1__GGGAGATAGTGTGAAT-1	-1.18611	12.2229
001-062_T0_COL_LP_5p_N1__GACCAATCACATTCGA-1	-0.946773	11.7228
001-062_T0_COL_LP_5p_N1__GTCACGGCAGGCTCAC-1	-1.0262	12.3523
001-062_T0_COL_LP_5p_N1__AAGCCGCCAGACGCCT-1	-0.328411	10.8994
001-062_T0_COL_LP_5p_N1__CTGATCCAGTGGTAAT-1	-0.8673	11.9096
001-062_T0_COL_LP_5p_N1__ACCAGTACAAAGAATC-1	-1.48778	12.115
001-062_T0_COL_LP_5p_N1__ATCATGGTCACCACCT-1	-1.03065	11.693
001-062_T0_COL_LP_5p_N1__CTGATCCAGCAGACTG-1	-0.749413	12.0022
001-062_T0_COL_LP_5p_N1__TGATTTCCACTTAAGC-1	-0.882623	11.9395
001-062_T0_COL_LP_5p_N1__TGAAAGAAGATGTCGG-1	-0.572198	12.3024
001-062_T0_COL_LP_5p_N1__GTACTTTAGCAGGTCA-1	-0.404692	12.3989
001-062_T0_COL_LP_5p_N1__ACGGCCATCGGTCTAA-1	-1.13766	11.6952
001-062_T0_COL_LP_5p_N1__TCACGAACAGTATAAG-1	-1.07519	11.8108
001-062_T0_COL_LP_5p_N1__TGGCTGGAGATAGGAG-1	-0.346808	12.0089
001-062_T0_COL_LP_5p_N1__CATTATCCAGAGTGTG-1	-0.465604	12.132
001-062_T0_COL_LP_5p_N1__GTGCTTCAGATCTGCT-1	-0.681311	12.13
001-062_T0_COL_LP_5p_N1__CGTTGGGCACAAGCCC-1	-0.994694	11.8806
001-062_T0_COL_LP_5p_N1__AGTAGTCGTAAGTGTA-1	-0.82965	11.7382
001-062_T0_COL_LP_5p_N1__TCAGCTCAGTGTGGCA-1	-1.27931	11.8021
001-062_T0_COL_LP_5p_N1__GATCGTAGTCTTCAAG-1	-1.20125	13.4138
001-062_T0_COL_LP_5p_N1__TTAGTTCAGGAGTTTA-1	-0.73258	11.743
001-062_T0_COL_LP_5p_N1__GCACATACATCGGTTA-1	-0.845901	12.1946
001-062_T0_COL_LP_5p_N1__CCGTACTAGTGAAGAG-1	-1.24374	11.8645
001-062_T0_COL_LP_5p_N1__GAATAAGTCTTCATGT-1	-0.421871	12.1583
001-062_T0_COL_LP_5p_N1__GTTCTCGAGTACACCT-1	-0.200681	11.3766
001-062_T0_COL_LP_5p_N1__GTTAAGCCAATGACCT-1	-1.11426	11.8482
001-062_T0_COL_LP_5p_N1__CTGCGGAGTTCAGCGC-1	-0.728599	11.6693
001-062_T0_COL_LP_5p_N1__CCGGGATAGGCTACGA-1	-0.954401	11.9525
001-062_T0_COL_LP_5p_N1__CACACTCAGCTGAAAT-1	-0.391558	12.751
001-062_T0_COL_LP_5p_N1__GACCTGGTCATCATTC-1	-0.695884	11.9412
001-062_T0_COL_LP_5p_N1__CAACCTCAGACAGGCT-1	-1.61404	11.7208
001-062_T0_COL_LP_5p_N1__CGTCCATCACATTCGA-1	-0.554443	12.0441
001-062_T0_COL_LP_5p_N1__AGCGTATTCTTTCCTC-1	-1.04865	11.8504
001-062_T0_COL_LP_5p_N1__ACACCGGGTAGCGATG-1	-0.360158	12.0704
001-062_T0_COL_LP_5p_N1__CTGGTCTAGATGCCAG-1	-0.581579	11.6397
001-062_T0_COL_LP_5p_N1__GACGTTATCGGTCCGA-1	-0.0972215	12.4782
001-062_T0_COL_LP_5p_N1__AAGACCTCAATTCCTT-1	-1.46548	12.0183
001-062_T0_COL_LP_5p_N1__AGTTGGTTCACTCCTG-1	-0.600684	11.8023
001-062_T0_COL_LP_5p_N1__CCGTACTAGGTGATTA-1	-1.46395	11.9005
001-062_T0_COL_LP_5p_N1__GATCGTAAGCCCTAAT-1	-0.303658	12.0341
001-062_T0_COL_LP_5p_N1__GCGAGAAAGGCTCAGA-1	-0.853144	12.0798
001-062_T0_COL_LP_5p_N1__CCAGCGATCCACTGGG-1	-0.774633	11.7486
001-062_T0_COL_LP_5p_N1__ACTGAGTTCTGCTTGC-1	-0.772147	12.1627
001-062_T0_COL_LP_5p_N1__CACCTTGGTCGTTGTA-1	-0.953343	11.8549
001-062_T0_COL_LP_5p_N1__CGGACACCAGCTGTGC-1	-1.11195	11.6143
001-062_T0_COL_LP_5p_N1__CTAACTTGTCTGCCAG-1	-0.842884	12.1737
001-062_T0_COL_LP_5p_N1__CTCAGAAGTTTGTTGG-1	-0.329386	11.3784
001-062_T0_COL_LP_5p_N1__ATTGGTGTCCATTCTA-1	-0.638714	12.2209
001-062_T0_COL_LP_5p_N1__CGCTTCACATTCTCAT-1	-0.794955	11.8931
001-062_T0_COL_LP_5p_N1__GACCTGGAGTCAAGCG-1	-1.36868	12.0737
001-062_T0_COL_LP_5p_N1__ATCTACTGTGCAGACA-1	-1.03531	11.8625
001-062_T0_COL_LP_5p_N1__GTGTTAGCAGATGGCA-1	-1.49009	12.0645
001-062_T0_COL_LP_5p_N1__CATTCGCCAAGACACG-1	-1.24128	11.7896
001-062_T0_COL_LP_5p_N1__GGACAGAAGTACCGGA-1	-0.916298	11.9667
001-062_T0_COL_LP_5p_N1__CTGCTGTAGGCCCTTG-1	0.0117471	11.2094
001-062_T0_COL_LP_5p_N1__CTAAGACAGTAAGTAC-1	-1.07343	11.7184
001-062_T0_COL_LP_5p_N1__GATCGATAGGCTCAGA-1	-1.16076	11.8395
001-062_T0_COL_LP_5p_N1__GTCACAACACTTAACG-1	-0.968933	11.5206
001-062_T0_COL_LP_5p_N1__TTTACTGGTCTAGTCA-1	-1.27791	11.8037
001-062_T0_COL_LP_5p_N1__CGGACGTTCTTCGAGA-1	-1.00002	11.8027
001-062_T0_COL_LP_5p_N1__CTAACTTGTCCTGCTT-1	-1.07023	11.9107
001-062_T0_COL_LP_5p_N1__CTCTACGCATGCCACG-1	-0.604061	11.8432
001-062_T0_COL_LP_5p_N1__ATGCGATTCTCTAAGG-1	-1.54415	11.9959
001-062_T0_COL_LP_5p_N1__GGAATAACAGACGCTC-1	-0.30277	11.4858
001-062_T0_COL_LP_5p_N1__CCACGGATCCAAACAC-1	-1.20856	11.9804
001-062_T0_COL_LP_5p_N1__TTAGGACGTCGAATCT-1	-1.31683	12.535
001-062_T0_COL_LP_5p_N1__ATGAGGGTCCGCATCT-1	-0.366326	10.841
001-062_T0_COL_LP_5p_N1__TTAGTTCGTATATGGA-1	-0.915102	11.0496
001-062_T0_COL_LP_5p_N1__TTTATGCCAGCTTAAC-1	-0.748537	11.7444
001-062_T0_COL_LP_5p_N1__GCTGCTTGTACGACCC-1	-0.0711691	11.0421
001-062_T0_COL_LP_5p_N1__AACTCCCCAAGGTGTG-1	-0.929495	11.7781
001-062_T0_COL_LP_5p_N1__CAGATCAAGCTACCGC-1	-0.338868	11.5921
001-062_T0_COL_LP_5p_N1__CGGCTAGGTGTCAATC-1	-0.593591	12.0982
001-062_T0_COL_LP_5p_N1__TCGGGACGTGCTTCTC-1	-1.29649	11.9978
001-062_T0_COL_LP_5p_N1__CAAGGCCAGATGGCGT-1	0.516036	11.4843
001-062_T0_COL_LP_5p_N1__ATTTCTGGTCTCTCTG-1	-1.01382	11.6634
001-062_T0_COL_LP_5p_N1__TGGTTCCGTCAGAAGC-1	-0.403908	12.1927
001-062_T0_COL_LP_5p_N1__ATTATCCCATGCCTTC-1	-0.838546	11.9221
001-062_T0_COL_LP_5p_N1__TTGGCAACAAAGGTGC-1	-0.850068	12.176
001-062_T0_COL_LP_5p_N1__GGTATTGCATGCCACG-1	-0.464551	11.3708
001-062_T0_COL_LP_5p_N1__GCGGGTTTCCCAGGTG-1	-1.19445	12.0149
001-062_T0_COL_LP_5p_N1__CGAGCACTCTACTATC-1	-0.315699	11.1199
001-062_T0_COL_LP_5p_N1__CTAACTTTCCTCAACC-1	-1.19541	11.511
001-062_T0_COL_LP_5p_N1__GTCATTTCATCTATGG-1	-0.941091	11.981
001-062_T0_COL_LP_5p_N1__CACAAACAGCACAGGT-1	-1.62338	11.9097
001-062_T0_COL_LP_5p_N1__GACTACACATACAGCT-1	-0.831145	10.9563
001-062_T0_COL_LP_5p_N1__ATTCTACGTAGAAAGG-1	-0.259209	12.4543
001-062_T0_COL_LP_5p_N1__GCGCAACCACATTCGA-1	-0.923829	11.9049
001-062_T0_COL_LP_5p_N1__ATCATGGTCCCTCAGT-1	-1.0034	12.0386
001-062_T0_COL_LP_5p_N1__AGAATAGCATGCCTTC-1	-0.753967	12.9008
001-062_T0_COL_LP_5p_N1__CCTTCGATCGGCGCAT-1	-0.36172	11.0128
001-062_T0_COL_LP_5p_N1__TGTATTCCAGGTTTCA-1	-0.335365	11.4445
001-062_T0_COL_LP_5p_N1__TGAAAGATCAGTGTTG-1	-0.812533	12.3143
001-062_T0_COL_LP_5p_N1__CACCACTTCTCTAGGA-1	-0.33084	11.6627
001-062_T0_COL_LP_5p_N1__CAAGGCCGTAAGGGCT-1	-1.2202	11.9682
001-062_T0_COL_LP_5p_N1__GACTACAGTGTGCCTG-1	0.82375	11.5107
001-062_T0_COL_LP_5p_N1__CTACCCATCGCCAGCA-1	-1.29655	12.081
001-062_T0_COL_LP_5p_N1__CTACATTCAGCTCCGA-1	-0.832882	11.816
001-062_T0_COL_LP_5p_N1__GTGTTAGCAAGGTTTC-1	-0.316952	11.0472
001-062_T0_COL_LP_5p_N1__TCAGCAAGTCGAATCT-1	-0.151926	12.007
001-062_T0_COL_LP_5p_N1__TTTGGTTCAGTGAGTG-1	-0.087779	12.5317
001-062_T0_COL_LP_5p_N1__CCTAGCTTCTCTAAGG-1	-0.81725	11.5534
001-062_T0_COL_LP_5p_N1__GTACGTAGTATTACCG-1	-0.573494	12.1204
001-062_T0_COL_LP_5p_N1__CGCCAAGGTAGTGAAT-1	-0.774627	13.6151
001-062_T0_COL_LP_5p_N1__CGGTTAACAATGTTGC-1	-1.1428	12.1754
001-062_T0_COL_LP_5p_N1__CATGCCTCAAAGCGGT-1	-0.626628	12.1865
001-062_T0_COL_LP_5p_N1__TAGTGGTCAATAACGA-1	-0.295621	11.2882
001-062_T0_COL_LP_5p_N1__ATTGGTGAGGTCGGAT-1	-0.7755	11.9629
001-062_T0_COL_LP_5p_N1__CACACTCCAAGACACG-1	-0.308669	12.23
001-062_T0_COL_LP_5p_N1__AACACGTTCAACGGCC-1	-1.2494	12.1733
001-062_T0_COL_LP_5p_N1__CGTCACTTCCATGCTC-1	-0.0204114	11.217
001-062_T0_COL_LP_5p_N1__GGGAGATCATGACATC-1	-0.209404	11.3352
001-062_T0_COL_LP_5p_N1__CGTGTCTTCGGTTAAC-1	0.0753628	12.6595
001-062_T0_COL_LP_5p_N1__GGACAGAAGGGATACC-1	-0.92418	12.1702
001-062_T0_COL_LP_5p_N1__TGAGAGGTCTGCTTGC-1	-1.45007	11.8021
001-062_T0_COL_LP_5p_N1__GCTGCTTGTCAGCTAT-1	-0.44333	11.906
001-062_T0_COL_LP_5p_N1__CTCGTACCATATGAGA-1	-1.09185	11.7207
001-062_T0_COL_LP_5p_N1__ACTGATGTCAGTCCCT-1	-1.72922	11.6922
001-062_T0_COL_LP_5p_N1__TGACGGCTCGTACGGC-1	-1.15448	11.8519
001-062_T0_COL_LP_5p_N1__TAAACCGTCCAATGGT-1	-0.887357	10.962
001-062_T0_COL_LP_5p_N1__ACAGCCGAGCCACGCT-1	-0.884804	12.2531
001-062_T0_COL_LP_5p_N1__AGGTCCGCACCAGGTC-1	-0.37427	13.2274
001-062_T0_COL_LP_5p_N1__ACTGCTCGTTTGGCGC-1	-0.500429	13.6567
001-062_T0_COL_LP_5p_N1__ACCGTAACAAGTAGTA-1	-0.535124	11.6968
001-062_T0_COL_LP_5p_N1__GTGCATATCTCTAAGG-1	-0.933647	12.6606
001-062_T0_COL_LP_5p_N1__AGACGTTCACGGACAA-1	-0.963418	11.8504
001-062_T0_COL_LP_5p_N1__CACCTTGAGGAGCGTT-1	-0.172701	11.1029
001-062_T0_COL_LP_5p_N1__AAGTCTGGTCAGGACA-1	-1.6236	12.3465
001-062_T0_COL_LP_5p_N1__CAGAGAGTCGGAGGTA-1	-1.42827	11.9329
001-062_T0_COL_LP_5p_N1__AGACGTTCAGTCACTA-1	-1.11568	11.711
001-062_T0_COL_LP_5p_N1__GTCACAACAGTGGGAT-1	-1.03753	12.072
001-062_T0_COL_LP_5p_N1__ACGCAGCAGCGTTCCG-1	-1.07857	11.8481
001-062_T0_COL_LP_5p_N1__CGCTTCAGTTCCATGA-1	-1.17282	11.8111
001-062_T0_COL_LP_5p_N1__CTAAGACAGCTTTGGT-1	-0.490221	12.265
001-062_T0_COL_LP_5p_N1__CCCAGTTTCCGCGCAA-1	-1.09859	11.7398
001-062_T0_COL_LP_5p_N1__CGGACGTCAAATACAG-1	-0.986062	12.0292
001-062_T0_COL_LP_5p_N1__CACCAGGGTTCGAATC-1	-1.52616	11.9388
001-062_T0_COL_LP_5p_N1__CACATAGCATTCTTAC-1	-0.635023	11.8291
001-062_T0_COL_LP_5p_N1__ACTTTCACACAGCCCA-1	1.06909	11.54
001-062_T0_COL_LP_5p_N1__CTAACTTCACGGATAG-1	-0.156162	11.0774
001-062_T0_COL_LP_5p_N1__TAGCCGGAGAGACTTA-1	-0.82173	11.6588
001-062_T0_COL_LP_5p_N1__CCTTCGAGTGTCTGAT-1	-1.65258	11.6529
001-062_T0_COL_LP_5p_N1__GGGAATGGTTACGTCA-1	-0.186624	11.1389
001-062_T0_COL_LP_5p_N1__GTCTTCGAGCCGCCTA-1	-1.13552	11.826
001-062_T0_COL_LP_5p_N1__GTCACGGGTATAGTAG-1	-0.240912	12.2211
001-062_T0_COL_LP_5p_N1__TCTCATAAGCGAAGGG-1	-1.29966	11.8566
001-062_T0_COL_LP_5p_N1__CTCGGAGGTTCCACGG-1	-0.749876	11.6061
001-062_T0_COL_LP_5p_N1__CATCAAGTCATGCATG-1	-0.46474	10.7574
001-062_T0_COL_LP_5p_N1__GTATTCTGTTGGTAAA-1	-0.459935	11.9765
001-062_T0_COL_LP_5p_N1__CTGCTGTCAGCCACCA-1	-0.0942835	11.3211
001-062_T0_COL_LP_5p_N1__AACTCAGTCTTACCTA-1	0.20162	10.9065
001-062_T0_COL_LP_5p_N1__AAGACCTCACCGGAAA-1	-0.776104	11.51
001-062_T0_COL_LP_5p_N1__TTGAACGGTCATATCG-1	-1.19157	11.6274
001-062_T0_COL_LP_5p_N1__GCATGTACAATCCGAT-1	-0.85353	11.9019
001-062_T0_COL_LP_5p_N1__GCATGCGGTATGGTTC-1	-0.770579	11.8553
001-062_T0_COL_LP_5p_N1__AGATCTGCACTCGACG-1	-1.46692	12.3504
001-062_T0_COL_LP_5p_N1__CTACACCGTAAACGCG-1	-1.26756	12.0337
001-062_T0_COL_LP_5p_N1__GGAGCAATCAAACCAC-1	-0.365647	11.282
001-062_T0_COL_LP_5p_N1__TGAGGGAAGACTAAGT-1	-0.00906496	11.619
001-062_T0_COL_LP_5p_N1__TCTGGAACACAACGTT-1	-0.0630963	11.6278
001-062_T0_COL_LP_5p_N1__GTTCTCGTCCCAGGTG-1	-1.21617	11.7942
001-062_T0_COL_LP_5p_N1__TACTCGCGTTAAGAAC-1	-1.75065	11.8147
001-062_T0_COL_LP_5p_N1__CCTTCGAAGTGCCATT-1	-1.26181	11.9347
001-062_T0_COL_LP_5p_N1__TGGTTAGTCATTATCC-1	-0.342491	11.0848
001-062_T0_COL_LP_5p_N1__CCGTGGACACCACCAG-1	-0.627315	12.0241
001-062_T0_COL_LP_5p_N1__TGGCGCAAGGACAGAA-1	-1.1814	11.6913
001-062_T0_COL_LP_5p_N1__GGAACTTCATTTGCTT-1	-0.70009	12.1996
001-062_T0_COL_LP_5p_N1__GATGCTATCATAGCAC-1	-0.78895	10.8249
001-062_T0_COL_LP_5p_N1__GTGTGCGCATGGTCAT-1	-1.20355	11.862
001-062_T0_COL_LP_5p_N1__GAACGGAAGATAGTCA-1	-1.2858	11.7855
001-062_T0_COL_LP_5p_N1__CCATGTCTCGCCGTGA-1	-0.32708	12.6819
001-062_T0_COL_LP_5p_N1__TTAGGACAGAGATGAG-1	-0.622618	11.7977
001-062_T0_COL_LP_5p_N1__TACAGTGAGTCGCCGT-1	-1.5397	11.7849
001-062_T0_COL_LP_5p_N1__TAGTGGTAGCAGATCG-1	-0.637712	11.8549
001-062_T0_COL_LP_5p_N1__CTCGTCATCTTTAGGG-1	-1.27898	11.8167
001-062_T0_COL_LP_5p_N1__TGAGGGAAGTGAACGC-1	-1.12133	12.1034
001-062_T0_COL_LP_5p_N1__CCTCAGTCAATAACGA-1	-1.00344	11.1199
001-062_T0_COL_LP_5p_N1__CGTAGCGGTAGGAGTC-1	-0.870315	11.7864
001-062_T0_COL_LP_5p_N1__GAGCAGAGTCCGAATT-1	-0.660175	12.0118
001-062_T0_COL_LP_5p_N1__GGGTTGCAGTAGCCGA-1	-0.387127	13.1513
001-062_T0_COL_LP_5p_N1__CTGCTGTGTATAGGTA-1	-0.613028	11.9224
001-062_T0_COL_LP_5p_N1__TACTCGCAGATAGGAG-1	-1.3733	11.7729
001-062_T0_COL_LP_5p_N1__TCCCGATCAGTTCCCT-1	-0.773964	11.9144
001-062_T0_COL_LP_5p_N1__TTGGCAATCAGTTGAC-1	0.062141	13.1485
001-062_T0_COL_LP_5p_N1__ACCGTAAAGAAAGTGG-1	-0.719994	11.8705
001-062_T0_COL_LP_5p_N1__CATTATCGTCCGAGTC-1	-1.20143	11.7729
001-062_T0_COL_LP_5p_N1__ACTGATGCACGAGAGT-1	-0.0715566	12.776
001-062_T0_COL_LP_5p_N1__CGGTTAACACCACGTG-1	-0.705259	11.8409
001-062_T0_COL_LP_5p_N1__GCATGATGTGCACGAA-1	-0.141018	13.2153
001-062_T0_COL_LP_5p_N1__GTGCGGTCAGGATCGA-1	-1.75425	11.8536
001-062_T0_COL_LP_5p_N1__TAGACCAAGGCCCTTG-1	-1.50013	11.9195
001-062_T0_COL_LP_5p_N1__CGAATGTTCCACGCAG-1	-0.780312	11.8214
001-062_T0_COL_LP_5p_N1__ACGGCCACATGAACCT-1	-0.493964	13.609
001-062_T0_COL_LP_5p_N1__TGCCCTACATTGCGGC-1	-1.15253	11.863
001-062_T0_COL_LP_5p_N1__CGCTTCACAAGGTTTC-1	-1.19705	11.0518
001-062_T0_COL_LP_5p_N1__CGTCAGGAGTCCATAC-1	-0.668222	11.4745
001-062_T0_COL_LP_5p_N1__ATCTACTCAGTCGTGC-1	-1.42686	11.793
001-062_T0_COL_LP_5p_N1__GGTGAAGGTCCCGACA-1	0.068072	12.3736
001-062_T0_COL_LP_5p_N1__GACTACACAATGAATG-1	-1.12262	11.747
001-062_T0_COL_LP_5p_N1__GCACATAAGATCGATA-1	-0.589665	11.9983
001-062_T0_COL_LP_5p_N1__CAGCTGGCAGCGAACA-1	-0.243644	11.4089
001-062_T0_COL_LP_5p_N1__ACGAGGAAGCCGATTT-1	-1.1259	11.7028
001-062_T0_COL_LP_5p_N1__AGACGTTTCACATAGC-1	-0.690692	11.8818
001-062_T0_COL_LP_5p_N1__CGCGGTATCCTGCTTG-1	-1.37826	11.7311
001-062_T0_COL_LP_5p_N1__ACACCCTCAGACGCTC-1	0.913107	11.7854
001-062_T0_COL_LP_5p_N1__TCATTTGAGTGCGTGA-1	-1.11633	12.2867
001-062_T0_COL_LP_5p_N1__TGTCCCAGTAGCTCCG-1	-0.952657	11.5609
001-062_T0_COL_LP_5p_N1__TGGGAAGCAGTAAGCG-1	0.0231393	11.205
001-062_T0_COL_LP_5p_N1__GGCAATTTCCTCAACC-1	-0.618018	10.605
001-062_T0_COL_LP_5p_N1__AACTGGTCACAGAGGT-1	-1.33116	11.6467
001-062_T0_COL_LP_5p_N1__CTTCTCTCAGGAATCG-1	-0.740286	11.696
001-062_T0_COL_LP_5p_N1__CTGCTGTTCTCTGAGA-1	-0.587982	11.459
001-062_T0_COL_LP_5p_N1__GGACAGATCTGAGGGA-1	-1.55576	11.6317
001-062_T0_COL_LP_5p_N1__GCCTCTAAGTATCGAA-1	-0.148634	12.8986
001-062_T0_COL_LP_5p_N1__ACGAGCCTCAACGGGA-1	-1.16174	12.4359
001-062_T0_COL_LP_5p_N1__AATCCAGGTGTGAAAT-1	-0.268229	11.9195
001-062_T0_COL_LP_5p_N1__CTAAGACCACTCTGTC-1	-0.681932	11.9384
001-062_T0_COL_LP_5p_N1__AGCATACAGTTTCCTT-1	-0.459002	11.903
001-062_T0_COL_LP_5p_N1__ATCCACCCAAAGCAAT-1	0.0763572	11.8392
001-062_T0_COL_LP_5p_N1__CAGCGACGTACCGCTG-1	-0.718023	12.1184
001-062_T0_COL_LP_5p_N1__CTTTGCGAGGCTACGA-1	-0.814967	12.0282
001-062_T0_COL_LP_5p_N1__ATCCGAACAAGCGATG-1	-1.6652	11.7739
001-062_T0_COL_LP_5p_N1__GGACGTCTCGTTTGCC-1	-1.56852	11.844
001-062_T0_COL_LP_5p_N1__GTGCAGCTCGCCCTTA-1	-0.380863	12.2546
001-062_T0_COL_LP_5p_N1__AGCGGTCAGGTGTTAA-1	-1.35376	13.1406
001-062_T0_COL_LP_5p_N1__CACACAAAGACGCAAC-1	-0.800464	11.8617
001-062_T0_COL_LP_5p_N1__AACACGTAGGATGGAA-1	0.28489	13.2426
001-062_T0_COL_LP_5p_N1__CGTTGGGCAGTTTACG-1	-0.870026	12.0776
001-062_T0_COL_LP_5p_N1__TCCCGATTCTTGGGTA-1	-0.588694	11.0507
001-062_T0_COL_LP_5p_N1__CGGACACGTTGAGTTC-1	-0.623239	11.8723
001-062_T0_COL_LP_5p_N1__GATCGATCAATCACAC-1	-0.885343	12.6686
001-062_T0_COL_LP_5p_N1__GCCAAATAGGCATGGT-1	-0.889071	11.8256
001-062_T0_COL_LP_5p_N1__GTCACGGAGGTGTGGT-1	-0.181675	12.3493
001-062_T0_COL_LP_5p_N1__GAACATCTCGAGAGCA-1	-1.11752	12.0703
001-062_T0_COL_LP_5p_N1__TGTATTCCAACACCCG-1	-1.32197	11.5909
001-062_T0_COL_LP_5p_N1__AGGCCACAGACTAGGC-1	-1.03644	11.6433
001-062_T0_COL_LP_5p_N1__GCATGCGTCTCTAAGG-1	-0.21195	12.3529
001-062_T0_COL_LP_5p_N1__CCATTCGCAATGGACG-1	-1.09676	12.0029
001-062_T0_COL_LP_5p_N1__TACCTTAGTGGTCTCG-1	0.735594	11.6286
001-062_T0_COL_LP_5p_N1__AGTTGGTAGCGAAGGG-1	-0.973505	11.6008
001-062_T0_COL_LP_5p_N1__TGTGTTTAGGATGTAT-1	-1.07323	11.9175
001-062_T0_COL_LP_5p_N1__GCGCGATTCAGCTTAG-1	-1.57725	12.6224
001-062_T0_COL_LP_5p_N1__CCGTACTGTGGTTTCA-1	-0.282799	10.6971
001-062_T0_COL_LP_5p_N1__CATGACATCGAATCCA-1	-1.13178	11.7382
001-062_T0_COL_LP_5p_N1__TGCTGCTTCTTGGGTA-1	-1.51048	11.8519
001-062_T0_COL_LP_5p_N1__GCTGCGACATGGGACA-1	-0.37263	12.146
001-062_T0_COL_LP_5p_N1__CGTTGGGCATTCACTT-1	-0.786321	11.0089
001-062_T0_COL_LP_5p_N1__GTAGGCCTCAGCTGGC-1	-0.874076	11.8609
001-062_T0_COL_LP_5p_N1__TATCAGGAGGGTCTCC-1	-0.838269	11.8204
001-062_T0_COL_LP_5p_N1__GGCGACTAGAACTGTA-1	-0.302078	11.9727
001-062_T0_COL_LP_5p_N1__CTCTACGGTAGATTAG-1	-0.86008	11.7016
001-062_T0_COL_LP_5p_N1__AGCTTGATCCAACCAA-1	-0.240097	11.0819
001-062_T0_COL_LP_5p_N1__ACCTTTATCTCCAGGG-1	-1.05191	12.005
001-062_T0_COL_LP_5p_N1__TTTACTGTCACGACTA-1	-0.621628	12.1337
001-062_T0_COL_LP_5p_N1__GCTGGGTTCGTCTGCT-1	-0.969379	11.8208
001-062_T0_COL_LP_5p_N1__CCTCTGAAGAGTGAGA-1	-1.33568	11.8718
001-062_T0_COL_LP_5p_N1__AGTGAGGGTAGCTTGT-1	-0.720215	11.7505
001-062_T0_COL_LP_5p_N1__CCCTCCTCAGCCTGTG-1	-0.380159	11.9109
001-062_T0_COL_LP_5p_N1__GCCAAATCACAACGTT-1	-1.56273	11.6852
001-062_T0_COL_LP_5p_N1__CTGATCCGTTCCACGG-1	-0.402894	11.7247
001-062_T0_COL_LP_5p_N1__CGACTTCAGGGTCTCC-1	-0.905731	11.953
001-062_T0_COL_LP_5p_N1__TCAGGTAAGCAACGGT-1	-0.521777	13.073
001-062_T0_COL_LP_5p_N1__CGAGCCAAGAGGGCTT-1	-1.28414	12.4486
001-062_T0_COL_LP_5p_N1__GTGAAGGGTACTCAAC-1	-0.900422	12.0635
001-062_T0_COL_LP_5p_N1__GATCAGTCAGCCAATT-1	-1.12478	11.6195
001-062_T0_COL_LP_5p_N1__CATCAGATCAGCATGT-1	-0.370298	11.8668
001-062_T0_COL_LP_5p_N1__ACCGTAAGTCCCGACA-1	-1.91739	11.6621
001-062_T0_COL_LP_5p_N1__GTCATTTAGAAGGACA-1	-1.44212	11.9474
001-062_T0_COL_LP_5p_N1__GACACGCCATAAGACA-1	-0.800983	12.0043
001-062_T0_COL_LP_5p_N1__TTTACTGGTAAATACG-1	-0.183065	11.0089
001-062_T0_COL_LP_5p_N1__GCTTGAATCCTAGGGC-1	0.76303	11.4878
001-062_T0_COL_LP_5p_N1__CTACATTAGAACTCGG-1	-1.46247	11.6136
001-062_T0_COL_LP_5p_N1__ATAGACCTCTCATTCA-1	-0.716479	11.7628
001-062_T0_COL_LP_5p_N1__GGACAAGGTCAAAGCG-1	-0.918563	12.1669
001-062_T0_COL_LP_5p_N1__CGAGAAGGTAGCCTCG-1	-0.969278	11.6205
001-062_T0_COL_LP_5p_N1__CACCAGGCAACCGCCA-1	-1.14073	11.5696
001-062_T0_COL_LP_5p_N1__TCGTAGAAGTGTTTGC-1	-0.178133	12.8004
001-062_T0_COL_LP_5p_N1__CCCTCCTCATTCGACA-1	-0.205149	12.5763
001-062_T0_COL_LP_5p_N1__TCAACGATCCCTCAGT-1	-0.397239	11.2406
001-062_T0_COL_LP_5p_N1__ATCATGGGTGTAATGA-1	0.0969947	13.018
001-062_T0_COL_LP_5p_N1__TAGTTGGAGAGTACAT-1	-0.974813	11.8421
001-062_T0_COL_LP_5p_N1__GCTGCAGTCGGTTAAC-1	-0.727608	11.6628
001-062_T0_COL_LP_5p_N1__CGAGCCACACGGCGTT-1	-1.06342	12.2023
001-062_T0_COL_LP_5p_N1__TATCAGGAGCGAAGGG-1	-0.694748	12.1239
001-062_T0_COL_LP_5p_N1__AACTCCCTCGGACAAG-1	-1.43228	12.2696
001-062_T0_COL_LP_5p_N1__ACTGATGCATGCGCAC-1	-0.875387	11.7553
001-062_T0_COL_LP_5p_N1__GCCTCTAGTCTCCCTA-1	-1.02043	11.7499
001-062_T0_COL_LP_5p_N1__AACTTTCCAAACCCAT-1	-0.615961	11.8392
001-062_T0_COL_LP_5p_N1__ACGATACCACCAGATT-1	-1.23977	11.727
001-062_T0_COL_LP_5p_N1__GCTTGAATCTAACTTC-1	-1.40485	11.7406
001-062_T0_COL_LP_5p_N1__AAACGGGCACTACAGT-1	-1.06022	11.6981
001-062_T0_COL_LP_5p_N1__TGCACCTTCACGATGT-1	-1.04384	11.9987
001-062_T0_COL_LP_5p_N1__TGGTTCCTCAACACGT-1	-1.04064	12.2253
001-062_T0_COL_LP_5p_N1__CACAGTACAGACGTAG-1	-0.73777	11.7049
001-062_T0_COL_LP_5p_N1__CTCGGAGAGGATGCGT-1	-0.615259	11.6643
001-062_T0_COL_LP_5p_N1__ACTGCTCTCGTAGGAG-1	-0.561751	11.4531
001-062_T0_COL_LP_5p_N1__ATCCGAAGTCTCCATC-1	-1.30533	11.6219
001-062_T0_COL_LP_5p_N1__TTCTCCTAGGCTCTTA-1	-0.268198	12.3543
001-062_T0_COL_LP_5p_N1__CCTAGCTCAGCCAGAA-1	-0.31989	10.8262
001-062_T0_COL_LP_5p_N1__ATGGGAGGTTACCAGT-1	-1.00534	11.6925
001-062_T0_COL_LP_5p_N1__TACGGTATCCATTCTA-1	-0.771751	12.2196
001-062_T0_COL_LP_5p_N1__AATCGGTGTGTGAATA-1	-0.991387	11.7816
001-062_T0_COL_LP_5p_N1__AGGGTGAGTTGAGGTG-1	-0.86282	11.8296
001-062_T0_COL_LP_5p_N1__ACGAGCCGTCAGTGGA-1	-0.325898	10.9218
001-062_T0_COL_LP_5p_N1__GGGATGATCCGTAGGC-1	-1.45433	11.8484
001-062_T0_COL_LP_5p_N1__CACTCCAAGTCATGCT-1	-0.667389	12.1883
001-062_T0_COL_LP_5p_N1__GCGAGAAAGATGTAAC-1	-0.811833	10.9874
001-062_T0_COL_LP_5p_N1__TGAGCCGAGAGGTTGC-1	-0.658708	12.2535
001-062_T0_COL_LP_5p_N1__CGATTGAAGTACCGGA-1	-0.69636	13.3648
001-062_T0_COL_LP_5p_N1__GCAGTTAAGTTAACGA-1	-0.283916	12.1938
001-062_T0_COL_LP_5p_N1__CACAAACGTGAGGGTT-1	-0.685393	11.7802
001-062_T0_COL_LP_5p_N1__ATTGGACGTGCCTTGG-1	-1.02301	11.9714
001-062_T0_COL_LP_5p_N1__AATCCAGGTGCGGTAA-1	-0.975089	11.887
001-062_T0_COL_LP_5p_N1__CGCTGGAAGGACAGCT-1	-0.727336	11.6879
001-062_T0_COL_LP_5p_N1__ATTCTACCAAGTACCT-1	-0.74484	11.7171
001-062_T0_COL_LP_5p_N1__GACGTTATCCGCGGTA-1	-0.347015	11.2518
001-062_T0_COL_LP_5p_N1__CATCGGGGTTTGGGCC-1	-1.43106	11.7303
001-062_T0_COL_LP_5p_N1__ATCCACCAGTGCCAGA-1	-0.462983	11.7933
001-062_T0_COL_LP_5p_N1__TTTGTCAAGACTAGGC-1	-1.30035	11.9052
001-062_T0_COL_LP_5p_N1__CGGACACAGGAGCGTT-1	0.895117	11.7623
001-062_T0_COL_LP_5p_N1__GATGAAATCAGTTAGC-1	-0.788332	11.3587
001-062_T0_COL_LP_5p_N1__CGATCGGTCACCTCGT-1	-0.310738	12.0942
001-062_T0_COL_LP_5p_N1__CAGCAGCAGCAGGCTA-1	-0.0447361	11.0745
001-062_T0_COL_LP_5p_N1__CGCTATCGTTGCTCCT-1	-0.781129	12.4712
001-062_T0_COL_LP_5p_N1__CAGTCCTAGATATACG-1	-0.34284	10.9253
001-062_T0_COL_LP_5p_N1__GTGCATAAGAAGGACA-1	-1.03413	12.3389
001-062_T0_COL_LP_5p_N1__GGGAATGAGCCGTCGT-1	-0.475877	12.2948
001-062_T0_COL_LP_5p_N1__ATCTGCCGTGTCCTCT-1	-0.743354	12.1852
001-062_T0_COL_LP_5p_N1__GAGTCCGAGGATCGCA-1	-1.13063	12.32
001-062_T0_COL_LP_5p_N1__GCGCAGTCAACAACCT-1	-0.831777	12.0248
001-062_T0_COL_LP_5p_N1__CTAGTGAGTTCTCATT-1	-1.50801	11.7686
001-062_T0_COL_LP_5p_N1__AACCGCGCACTAGTAC-1	-0.279371	14.2267
001-062_T0_COL_LP_5p_N1__GCAATCACATTGTGCA-1	-1.17117	11.6028
001-062_T0_COL_LP_5p_N1__AAGGAGCTCCGTCAAA-1	-0.870487	11.5183
001-062_T0_COL_LP_5p_N1__GGGCATCGTACTCAAC-1	-0.795108	11.2667
001-062_T0_COL_LP_5p_N1__GCTGCTTCACGTGAGA-1	-0.170907	12.4937
001-062_T0_COL_LP_5p_N1__ACACTGATCTTCGAGA-1	-1.28006	11.8173
001-062_T0_COL_LP_5p_N1__TCAATCTCACTAAGTC-1	-0.891979	11.0242
001-062_T0_COL_LP_5p_N1__CGGGTCAGTCTTCTCG-1	-1.09032	11.6244
001-062_T0_COL_LP_5p_N1__TTTCCTCTCGTCCGTT-1	0.710968	11.7629
001-062_T0_COL_LP_5p_N1__GACAGAGTCAGGCAAG-1	-0.0680792	12.2272
001-062_T0_COL_LP_5p_N1__TTAGTTCGTGACGCCT-1	-0.660406	11.1635
001-062_T0_COL_LP_5p_N1__AGTCTTTGTAGCGTGA-1	-0.00366943	11.3089
001-062_T0_COL_LP_5p_N1__GCTTCCAGTACCGTTA-1	-0.972422	11.6129
001-062_T0_COL_LP_5p_N1__TTTCCTCCACCACCAG-1	-1.12039	11.9861
001-062_T0_COL_LP_5p_N1__AGGGTGATCAACGGCC-1	-0.729017	11.9679
001-062_T0_COL_LP_5p_N1__CTGCTGTTCTAACTGG-1	-1.24891	11.6261
001-062_T0_COL_LP_5p_N1__GTTAAGCAGATATGGT-1	-0.818195	12.0169
001-062_T0_COL_LP_5p_N1__ACTTTCATCTGCAGTA-1	-0.416054	12.628
001-062_T0_COL_LP_5p_N1__CCTAGCTTCCGTTGTC-1	-1.29597	11.7493
001-062_T0_COL_LP_5p_N1__ACATACGGTGATGCCC-1	-0.828057	12.0335
001-062_T0_COL_LP_5p_N1__GTACTTTCAACTGCGC-1	-0.495334	10.8793
001-062_T0_COL_LP_5p_N1__TTGCGTCCATCACGTA-1	1.07345	11.6631
001-062_T0_COL_LP_5p_N1__GTCGTAAGTTCGTCTC-1	-0.796842	12.0704
001-062_T0_COL_LP_5p_N1__GATGAAAGTTGCTCCT-1	-0.611254	11.8877
001-062_T0_COL_LP_5p_N1__CGCTGGACAATGGACG-1	1.19107	11.1434
001-062_T0_COL_LP_5p_N1__CAGATCAGTACCTACA-1	-1.01753	11.723
001-062_T0_COL_LP_5p_N1__GTTCATTTCTCGCATC-1	-1.07795	11.6602
001-062_T0_COL_LP_5p_N1__TCCCGATTCTGGTATG-1	-0.819172	12.0499
001-062_T0_COL_LP_5p_N1__GACGTTAAGATTACCC-1	-0.893413	12.3539
001-062_T0_COL_LP_5p_N1__AGTAGTCGTTCTCATT-1	-0.76719	11.3314
001-062_T0_COL_LP_5p_N1__CGCGGTAGTGCGATAG-1	-1.31121	11.983
001-062_T0_COL_LP_5p_N1__AGTTGGTGTCAAACTC-1	-1.41027	11.735
001-062_T0_COL_LP_5p_N1__AGCTCCTCACCGATAT-1	-1.12392	11.9084
001-062_T0_COL_LP_5p_N1__TAAGTGCTCTAACGGT-1	-0.580727	11.8904
001-062_T0_COL_LP_5p_N1__ACGGGTCGTACATCCA-1	-0.496011	12.2769
001-062_T0_COL_LP_5p_N1__CGCGTTTTCTGGTTCC-1	-0.333855	13.1575
001-062_T0_COL_LP_5p_N1__CAGTCCTTCCACTGGG-1	-0.643147	11.9639
001-062_T0_COL_LP_5p_N1__GGACAGACAGACACTT-1	-0.0170685	11.1826
001-062_T0_COL_LP_5p_N1__TCGTAGAAGGGTGTGT-1	-1.35484	11.8041
001-062_T0_COL_LP_5p_N1__CTGCTGTAGGTGATAT-1	-0.73831	12.0015
001-062_T0_COL_LP_5p_N1__TACCTTAAGTGACTCT-1	-0.73543	12.1634
001-062_T0_COL_LP_5p_N1__ACTTACTGTGATGTGG-1	0.115239	11.279
001-062_T0_COL_LP_5p_N1__CGACCTTTCCTGCAGG-1	-1.05563	11.7365
001-062_T0_COL_LP_5p_N1__ATCTGCCAGGTGATAT-1	-0.0850894	11.2954
001-062_T0_COL_LP_5p_N1__AACTCCCGTTTAGCTG-1	-0.213676	12.7331
001-062_T0_COL_LP_5p_N1__GGATTACTCACGAAGG-1	-0.546432	11.1401
001-062_T0_COL_LP_5p_N1__CGTGTCTCATCCGGGT-1	-0.898521	11.2183
001-062_T0_COL_LP_5p_N1__CTCGTCAGTTGTCTTT-1	-0.822775	11.8704
001-062_T0_COL_LP_5p_N1__GCAAACTCAAAGGAAG-1	-0.105072	11.3503
001-062_T0_COL_LP_5p_N1__GGATGTTAGATATACG-1	-0.512961	11.3013
001-062_T0_COL_LP_5p_N1__CTGCTGTTCAGGATCT-1	-0.714134	11.6678
001-062_T0_COL_LP_5p_N1__AACTCCCCAGCCAATT-1	-1.67819	11.9777
001-062_T0_COL_LP_5p_N1__AGCGGTCAGTCAAGGC-1	-0.209754	10.4526
001-062_T0_COL_LP_5p_N1__CTCGAGGCATCATCCC-1	-1.4202	11.8035
001-062_T0_COL_LP_5p_N1__ACTGAACCAGCATACT-1	-0.580139	13.3378
001-062_T0_COL_LP_5p_N1__CGGACGTGTCAATACC-1	-1.52839	11.6689
001-062_T0_COL_LP_5p_N1__CCTCTGATCAATAAGG-1	-0.833266	11.7505
001-062_T0_COL_LP_5p_N1__AACACGTAGTCAATAG-1	-0.91542	12.0381
001-062_T0_COL_LP_5p_N1__GTTCTCGAGCAGGTCA-1	-0.15543	12.0472
001-062_T0_COL_LP_5p_N1__ACACCAAAGCACGCCT-1	-1.22596	11.8084
001-062_T0_COL_LP_5p_N1__CATCGGGCACTGAAGG-1	-0.865927	12.0341
001-062_T0_COL_LP_5p_N1__AACCATGTCAGCCTAA-1	-0.337605	11.4191
001-062_T0_COL_LP_5p_N1__TACTCATCAGCTGCAC-1	-0.150242	12.0215
001-062_T0_COL_LP_5p_N1__CCGTGGAAGCTACCGC-1	-0.887038	12.574
001-062_T0_COL_LP_5p_N1__ACTGTCCTCACCGGGT-1	-1.60159	11.8897
001-062_T0_COL_LP_5p_N1__ACCAGTAGTCTACCTC-1	-0.306453	11.4849
001-062_T0_COL_LP_5p_N1__CAACCAAAGTTCGATC-1	-0.861512	11.2946
001-062_T0_COL_LP_5p_N1__CCAATCCCACACGCTG-1	-0.517551	13.0274
001-062_T0_COL_LP_5p_N1__CGCCAAGGTAGTAGTA-1	-1.01751	12.293
001-062_T0_COL_LP_5p_N1__GGAAAGCAGCTAGTCT-1	-0.313002	11.083
001-062_T0_COL_LP_5p_N1__GCGCGATGTATTAGCC-1	-0.712902	11.8598
001-062_T0_COL_LP_5p_N1__TATTACCAGCTCCTCT-1	-0.799562	11.9039
001-062_T0_COL_LP_5p_N1__GGCGACTAGTGGCACA-1	-0.80471	11.9415
001-062_T0_COL_LP_5p_N1__CCTAGCTTCACAAACC-1	-0.862412	11.3911
001-062_T0_COL_LP_5p_N1__GGGATGAAGCTCCTCT-1	0.852851	11.2243
001-062_T0_COL_LP_5p_N1__TGACTTTTCATTGCGA-1	-0.467239	11.9914
001-062_T0_COL_LP_5p_N1__ATAACGCAGGATGGAA-1	-1.31001	12.0351
001-062_T0_COL_LP_5p_N1__GCTGCGACAAACTGTC-1	-1.20745	11.6948
001-062_T0_COL_LP_5p_N1__GCTGGGTTCAAACCAC-1	-0.908452	11.981
001-062_T0_COL_LP_5p_N1__ACAGCTATCACTTATC-1	-0.127888	11.9439
001-062_T0_COL_LP_5p_N1__CGAATGTGTCAAAGAT-1	-1.19141	11.5049
001-062_T0_COL_LP_5p_N1__TAAGCGTCAAATACAG-1	-1.09734	11.8471
001-062_T0_COL_LP_5p_N1__AGAGCTTAGAGTACAT-1	-0.100065	11.4074
001-062_T0_COL_LP_5p_N1__GACCTGGAGTCGATAA-1	0.121675	11.0584
001-062_T0_COL_LP_5p_N1__TTTATGCTCCACGTGG-1	-0.586866	12.116
001-062_T0_COL_LP_5p_N1__GGTGAAGGTCACTTCC-1	1.00466	11.3217
001-062_T0_COL_LP_5p_N1__TCCCGATAGTGCCATT-1	-0.322409	10.886
001-062_T0_COL_LP_5p_N1__GATCGTATCGACAGCC-1	-0.185022	11.6915
001-062_T0_COL_LP_5p_N1__GTGCATAAGAGACGAA-1	-1.64893	12.0526
001-062_T0_COL_LP_5p_N1__TCGGTAAGTTCGGCAC-1	-1.15518	12.2061
001-062_T0_COL_LP_5p_N1__ACACCAATCACTCTTA-1	-0.532354	12.3092
001-062_T0_COL_LP_5p_N1__CGGAGCTAGATCACGG-1	-1.63034	11.7477
001-062_T0_COL_LP_5p_N1__TTAGGCAAGCTCCTCT-1	-0.140571	11.0697
001-062_T0_COL_LP_5p_N1__CTCGGGACAGATGGCA-1	-0.929045	11.7241
001-062_T0_COL_LP_5p_N1__GGACAAGAGACTGTAA-1	-0.945417	11.7357
001-062_T0_COL_LP_5p_N1__GGACAGAGTCACTGGC-1	0.534223	13.1102
001-062_T0_COL_LP_5p_N1__CTTCTCTAGGATTCGG-1	-1.3586	11.6404
001-062_T0_COL_LP_5p_N1__GTGCAGCAGTTCCACA-1	-1.23606	11.4973
001-062_T0_COL_LP_5p_N1__TCTCATACATAAAGGT-1	-0.0879603	12.3361
001-062_T0_COL_LP_5p_N1__GGGCATCTCCTTGACC-1	-0.707479	11.7359
001-062_T0_COL_LP_5p_N1__CGATGTACAGTACACT-1	-0.721336	12.3055
001-062_T0_COL_LP_5p_N1__ACTATCTAGACGCAAC-1	-0.777056	11.7265
001-062_T0_COL_LP_5p_N1__CACCTTGCATCTCGCT-1	-1.4608	11.9408
001-062_T0_COL_LP_5p_N1__GAAACTCTCCGAAGAG-1	-1.19665	11.6454
001-062_T0_COL_LP_5p_N1__GTACGTATCACCTTAT-1	-0.608729	12.4116
001-062_T0_COL_LP_5p_N1__CCTACACAGAAGGTTT-1	-1.22849	12.0787
001-062_T0_COL_LP_5p_N1__TTAACTCTCCACGAAT-1	-0.518536	12.0396
001-062_T0_COL_LP_5p_N1__TAGTTGGTCCAGAAGG-1	-0.578959	11.7261
001-062_T0_COL_LP_5p_N1__TTCGGTCTCCTAAGTG-1	-0.978031	11.8552
001-062_T0_COL_LP_5p_N1__CAGAATCAGGCAATTA-1	-0.790035	12.0654
001-062_T0_COL_LP_5p_N1__CTGTTTAAGTGATCGG-1	-1.43773	11.7121
001-062_T0_COL_LP_5p_N1__CCTATTAGTAGATTAG-1	-1.09915	11.7808
001-062_T0_COL_LP_5p_N1__AGGTCCGCAGGGTATG-1	-1.02632	12.0728
001-062_T0_COL_LP_5p_N1__GTATTCTAGGCAATTA-1	-1.20829	11.9455
001-062_T0_COL_LP_5p_N1__TTAGTTCGTGTGCGTC-1	-1.26559	11.6709
001-062_T0_COL_LP_5p_N1__CCCTCCTTCTGCAGTA-1	-1.13568	12.1286
001-062_T0_COL_LP_5p_N1__GTTTCTATCGCAAACT-1	-0.984832	11.8954
001-062_T0_COL_LP_5p_N1__TATCAGGTCGTTACAG-1	-0.303488	12.3697
001-062_T0_COL_LP_5p_N1__CCTTACGAGGGTCTCC-1	-0.511761	12.3591
001-062_T0_COL_LP_5p_N1__CTAGTGAGTAGGACAC-1	-0.787797	11.6129
001-062_T0_COL_LP_5p_N1__TCATTACAGACCCACC-1	-0.483152	12.008
001-062_T0_COL_LP_5p_N1__TCATTTGCACCTGGTG-1	-1.02433	12.1993
001-062_T0_COL_LP_5p_N1__CTGAAACGTTATTCTC-1	-0.714117	11.9432
001-062_T0_COL_LP_5p_N1__CAAGGCCTCAACTCTT-1	-1.55609	11.6882
001-062_T0_COL_LP_5p_N1__GTGGGTCTCCTTCAAT-1	-0.511031	11.2895
001-062_T0_COL_LP_5p_N1__TACACGATCCAGTAGT-1	-0.951275	11.8938
001-062_T0_COL_LP_5p_N1__GACACGCAGGTGCAAC-1	-1.49528	11.8559
001-062_T0_COL_LP_5p_N1__AACCGCGAGGCATGTG-1	-0.883139	12.0952
001-062_T0_COL_LP_5p_N1__TGCACCTCAGCATGAG-1	-0.410008	10.9224
001-062_T0_COL_LP_5p_N1__AGGTCCGTCCATTCTA-1	-0.759804	12.3213
001-062_T0_COL_LP_5p_N1__CAGCATAAGTGAAGTT-1	-0.748099	11.8601
001-062_T0_COL_LP_5p_N1__ACTGAGTAGAGAACAG-1	-1.07017	11.7474
001-062_T0_COL_LP_5p_N1__CACAGGCAGACTAGAT-1	-1.28376	11.7991
001-062_T0_COL_LP_5p_N1__CAGCATATCTTGCCGT-1	-1.85101	11.9246
001-062_T0_COL_LP_5p_N1__GGAAAGCTCGCGTTTC-1	-0.368656	12.325
001-062_T0_COL_LP_5p_N1__CATCGGGGTGCCTGCA-1	-0.797312	12.2748
001-062_T0_COL_LP_5p_N1__ATCTGCCGTGAACCTT-1	-0.792362	12.3909
001-062_T0_COL_LP_5p_N1__CTGCGGAAGGGAGTAA-1	-0.750925	11.9409
001-062_T0_COL_LP_5p_N1__CGTCAGGTCGATAGAA-1	-0.105504	10.9783
001-062_T0_COL_LP_5p_N1__CGAGAAGGTCAGATAA-1	-1.36164	12.1769
001-062_T0_COL_LP_5p_N1__TGGCTGGAGATCCCGC-1	-0.955261	11.9655
001-062_T0_COL_LP_5p_N1__CAGATCACACTAAGTC-1	0.174138	12.4782
001-062_T0_COL_LP_5p_N1__ACACTGAGTCAGATAA-1	-0.792286	11.2631
001-062_T0_COL_LP_5p_N1__CGACCTTCAAGGTTCT-1	-0.412362	12.214
001-062_T0_COL_LP_5p_N1__CAGCGACTCTGGCGAC-1	-1.17001	11.947
001-062_T0_COL_LP_5p_N1__GTCGGGTTCACAATGC-1	-0.590016	12.1317
001-062_T0_COL_LP_5p_N1__GAACGGATCGCATGGC-1	-1.04732	12.13
001-062_T0_COL_LP_5p_N1__GGGCACTCAGCTCGAC-1	-0.227815	12.6379
001-062_T0_COL_LP_5p_N1__CTTAACTAGTGATCGG-1	-0.88262	12.1018
001-062_T0_COL_LP_5p_N1__TTAGGACGTAGATTAG-1	-0.829847	12.1723
001-062_T0_COL_LP_5p_N1__GACGGCTAGACTTGAA-1	0.0436598	11.0381
001-062_T0_COL_LP_5p_N1__GTCTCGTAGCGATCCC-1	-0.749745	12.8095
001-062_T0_COL_LP_5p_N1__GCAATCAAGCTAACTC-1	-1.22033	11.6848
001-062_T0_COL_LP_5p_N1__CGAGAAGAGAGCCTAG-1	-0.618609	11.8553
001-062_T0_COL_LP_5p_N1__AACTCTTAGGTTCCTA-1	-0.48687	11.0894
001-062_T0_COL_LP_5p_N1__GGGTTGCTCGACGGAA-1	-0.64042	12.0914
001-062_T0_COL_LP_5p_N1__GAACATCGTCGCCATG-1	-0.864064	11.9611
001-062_T0_COL_LP_5p_N1__ACGAGGAGTGTGAATA-1	-0.876313	11.984
001-062_T0_COL_LP_5p_N1__GTCTTCGGTCTCCATC-1	-0.459532	12.1917
001-062_T0_COL_LP_5p_N1__ACTGTCCAGGCGATAC-1	-1.30853	11.741
001-062_T0_COL_LP_5p_N1__CTCATTAGTACAGCAG-1	-0.875491	11.2392
001-062_T0_COL_LP_5p_N1__TCGCGAGTCTCTAGGA-1	-0.917325	12.038
001-062_T0_COL_LP_5p_N1__GGGACCTTCTCAAGTG-1	-0.791364	12.112
001-062_T0_COL_LP_5p_N1__TAAACCGGTTATCCGA-1	-0.933516	11.9068
001-062_T0_COL_LP_5p_N1__TGCGCAGCAGCCAGAA-1	-1.08532	11.9428
001-062_T0_COL_LP_5p_N1__GGACAGAAGATGTGGC-1	-0.626928	11.2044
001-062_T0_COL_LP_5p_N1__TTGACTTCACGCCAGT-1	-1.24617	12.1212
001-062_T0_COL_LP_5p_N1__GGCTCGACACTTGGAT-1	0.00602092	12.4184
001-062_T0_COL_LP_5p_N1__CGTTAGACAGGTTTCA-1	-0.782752	12.1079
001-062_T0_COL_LP_5p_N1__CAGTCCTCACACAGAG-1	-0.538814	12.0158
001-062_T0_COL_LP_5p_N1__GTAGTCAGTACTCAAC-1	-1.0822	11.6872
001-062_T0_COL_LP_5p_N1__TGCCCATTCGTATCAG-1	-0.242677	12.0445
001-062_T0_COL_LP_5p_N1__TACTTACAGGGCACTA-1	-0.219925	11.9838
001-062_T0_COL_LP_5p_N1__TGACTTTCATACGCCG-1	-0.669946	11.1038
001-062_T0_COL_LP_5p_N1__AGCTCTCAGCTTCGCG-1	-0.911192	12.0228
001-062_T0_COL_LP_5p_N1__CGGACACAGATAGCAT-1	-0.77002	11.6891
001-062_T0_COL_LP_5p_N1__TCAATCTCAGGTGGAT-1	-0.524682	12.7847
001-062_T0_COL_LP_5p_N1__GAGGTGATCTTCTGGC-1	-0.391324	12.2214
001-062_T0_COL_LP_5p_N1__ATGAGGGGTAGCCTAT-1	-0.460802	11.8982
001-062_T0_COL_LP_5p_N1__CGTTAGACAAGTAATG-1	-1.03361	11.6109
001-062_T0_COL_LP_5p_N1__AGCTTGATCCCAAGTA-1	-1.55206	11.7194
001-062_T0_COL_LP_5p_N1__TGACTAGTCATCTGTT-1	-0.82916	12.5784
001-062_T0_COL_LP_5p_N1__CACAGTATCTTGCAAG-1	-1.03252	11.9061
001-062_T0_COL_LP_5p_N1__ACACCCTTCATATCGG-1	-1.10677	11.9787
001-062_T0_COL_LP_5p_N1__CCTCTGATCGAATCCA-1	-0.419833	12.0032
001-062_T0_COL_LP_5p_N1__AGGTCATCAACTGCTA-1	-0.270542	12.0359
001-062_T0_COL_LP_5p_N1__CTCGTCAGTTGAGTTC-1	-0.527692	12.1899
001-062_T0_COL_LP_5p_N1__TCCCGATTCTTTACGT-1	-1.27579	11.8791
001-062_T0_COL_LP_5p_N1__CAGCTAAAGAGTCGGT-1	-1.01659	11.2051
001-062_T0_COL_LP_5p_N1__CACACCTCATTCGACA-1	-0.256189	11.853
001-062_T0_COL_LP_5p_N1__TTGACTTAGAGGGCTT-1	-1.33399	11.8778
001-062_T0_COL_LP_5p_N1__ACTGAGTAGATATGCA-1	-0.88525	12.2466
001-062_T0_COL_LP_5p_N1__ACGGGTCTCGGTTAAC-1	-1.00847	11.89
001-062_T0_COL_LP_5p_N1__CACCTTGGTGCGAAAC-1	-0.817315	11.7128
001-062_T0_COL_LP_5p_N1__CAGAGAGCAAGTACCT-1	-0.364999	12.3657
001-062_T0_COL_LP_5p_N1__TCAATCTCATGTAAGA-1	-0.603902	11.863
001-062_T0_COL_LP_5p_N1__AACGTTGGTTTGTTGG-1	-0.442847	12.251
001-062_T0_COL_LP_5p_N1__GATTCAGTCGCCGTGA-1	-0.633879	12.0924
001-062_T0_COL_LP_5p_N1__TACGGGCAGGCAGTCA-1	-0.00165896	12.1684
001-062_T0_COL_LP_5p_N1__CTGATAGGTTTGTTTC-1	-0.802844	11.7721
001-062_T0_COL_LP_5p_N1__GCGACCATCCGGCACA-1	-0.992086	11.8641
001-062_T0_COL_LP_5p_N1__GATCAGTGTCATGCCG-1	-0.841148	11.9249
001-062_T0_COL_LP_5p_N1__TGCCCTACATAACCTG-1	-1.08661	11.5884
001-062_T0_COL_LP_5p_N1__GCAGTTAAGCTACCTA-1	-1.34088	12.0732
001-062_T0_COL_LP_5p_N1__ACTGTCCCATTGCGGC-1	-0.519407	12.0893
001-062_T0_COL_LP_5p_N1__CCCAGTTCACAGGCCT-1	-0.208624	10.9498
001-062_T0_COL_LP_5p_N1__ATGAGGGGTCTTTCAT-1	-1.59221	11.7441
001-062_T0_COL_LP_5p_N1__ACGATGTAGTGTTAGA-1	-0.49388	12.3338
001-062_T0_COL_LP_5p_N1__GGACATTTCACATAGC-1	-0.653018	11.9721
001-062_T0_COL_LP_5p_N1__CTGCCTAGTCAAAGAT-1	-1.00055	11.8644
001-062_T0_COL_LP_5p_N1__GCTTGAATCTACTATC-1	0.114826	11.015
001-062_T0_COL_LP_5p_N1__ATAGACCGTGTCGCTG-1	-0.454422	12.3808
001-062_T0_COL_LP_5p_N1__AGGGAGTTCTTGTACT-1	-1.53382	11.8406
001-062_T0_COL_LP_5p_N1__CAAGGCCAGGCCATAG-1	-0.17493	12.7329
001-062_T0_COL_LP_5p_N1__AGTCTTTGTCACTTCC-1	-1.12639	12.4055
001-062_T0_COL_LP_5p_N1__CTAGTGAGTTCGTTGA-1	-1.14817	12.1841
001-062_T0_COL_LP_5p_N1__TCTTCGGAGTGCAAGC-1	-1.03123	11.8438
001-062_T0_COL_LP_5p_N1__GCACATATCTCGGACG-1	-0.254299	13.3312
001-062_T0_COL_LP_5p_N1__ACGCCAGCACCTTGTC-1	-1.08361	11.7109
001-062_T0_COL_LP_5p_N1__TACTTGTGTTACGTCA-1	-1.08524	11.8177
001-062_T0_COL_LP_5p_N1__GTGAAGGAGTGACTCT-1	-0.899011	12.3727
001-062_T0_COL_LP_5p_N1__TTCTCAATCTCCTATA-1	-1.26722	12.426
001-062_T0_COL_LP_5p_N1__ACGAGCCCAGTCAGAG-1	-0.424124	12.684
001-062_T0_COL_LP_5p_N1__TCATTACCAAGCCGCT-1	-0.64814	11.8051
001-062_T0_COL_LP_5p_N1__TACGGGCAGGGCACTA-1	-1.369	12.2666
001-062_T0_COL_LP_5p_N1__ATGTGTGAGGGAAACA-1	-1.47617	11.5485
001-062_T0_COL_LP_5p_N1__GACTAACAGACGCTTT-1	-1.34073	12.002
001-062_T0_COL_LP_5p_N1__CCTCTGACATGGTCTA-1	-1.25337	11.8002
001-062_T0_COL_LP_5p_N1__TGTGTTTAGGTGTGGT-1	-0.238477	12.1741
001-062_T0_COL_LP_5p_N1__TAAGTGCGTTGATTCG-1	-0.803439	11.9369
001-062_T0_COL_LP_5p_N1__AAGGAGCCAAGAAGAG-1	-0.464137	12.3939
001-062_T0_COL_LP_5p_N1__ACTGTCCCAGTCAGCC-1	-0.270958	12.3873
001-062_T0_COL_LP_5p_N1__GTCACAAAGACGCAAC-1	-0.827214	11.8021
001-062_T0_COL_LP_5p_N1__GGGACCTCATGGGAAC-1	-1.04412	11.493
001-062_T0_COL_LP_5p_N1__GCATGCGAGCGGCTTC-1	-1.46273	12.5137
001-062_T0_COL_LP_5p_N1__AGGGTGATCCTGCTTG-1	-0.896367	11.926
001-062_T0_COL_LP_5p_N1__GGGAATGAGGGCTTCC-1	-1.4836	11.912
001-062_T0_COL_LP_5p_N1__TGAGGGACACAGCGTC-1	-0.261828	11.9929
001-062_T0_COL_LP_5p_N1__CAGTCCTGTAGCCTAT-1	-0.93593	11.9513
001-062_T0_COL_LP_5p_N1__CGTGTCTGTACCCAAT-1	-0.648475	11.0372
001-062_T0_COL_LP_5p_N1__CGTTCTGTCCCAGGTG-1	-0.413879	12.454
001-062_T0_COL_LP_5p_N1__GCACTCTCAGTCGATT-1	-1.04526	11.6468
001-062_T0_COL_LP_5p_N1__TACTTACCAACGCACC-1	-0.221277	12.0557
001-062_T0_COL_LP_5p_N1__CGACTTCCAGTGGAGT-1	-0.846198	12.0613
001-062_T0_COL_LP_5p_N1__CACACAAAGGCTAGGT-1	-1.02654	11.0886
001-062_T0_COL_LP_5p_N1__ACGAGCCGTAATAGCA-1	-1.16046	11.5239
001-062_T0_COL_LP_5p_N1__GTGTTAGTCTTGACGA-1	-1.04347	11.7432
001-062_T0_COL_LP_5p_N1__CTCGAGGGTAGAGGAA-1	0.0849333	12.3316
001-062_T0_COL_LP_5p_N1__TCCCGATGTGCTTCTC-1	-0.714514	11.0158
001-062_T0_COL_LP_5p_N1__ACTTGTTGTCTAGTGT-1	-1.10951	11.9007
001-062_T0_COL_LP_5p_N1__CGATCGGGTAGCTAAA-1	-1.12061	11.8356
001-062_T0_COL_LP_5p_N1__CATTCGCTCGTAGGTT-1	-0.321646	11.0611
001-062_T0_COL_LP_5p_N1__TAGGCATGTCTCTTTA-1	-1.55604	12.2923
001-062_T0_COL_LP_5p_N1__TACGGATAGGTGATTA-1	-1.61148	11.7096
001-062_T0_COL_LP_5p_N1__CGGAGCTTCTTGTATC-1	-0.110769	12.8428
001-062_T0_COL_LP_5p_N1__GGGACCTGTACTCTCC-1	-1.74985	12.1884
001-062_T0_COL_LP_5p_N1__GGGATGAAGAGCTGCA-1	-0.853996	12.1124
001-062_T0_COL_LP_5p_N1__TCACAAGGTCTGCCAG-1	-0.743862	12.1301
001-062_T0_COL_LP_5p_N1__CCGGGATTCATAAAGG-1	-0.359486	11.0591
001-062_T0_COL_LP_5p_N1__GACTGCGAGTACGACG-1	-0.899887	11.8047
001-062_T0_COL_LP_5p_N1__CATATTCCATTCACTT-1	-0.696753	12.1256
001-062_T0_COL_LP_5p_N1__CTGATAGCATCGATTG-1	-1.23878	11.8973
001-062_T0_COL_LP_5p_N1__CTCCTAGAGGGTTCCC-1	-0.38005	12.0188
001-062_T0_COL_LP_5p_N1__GGCTGGTCATGGGAAC-1	-0.634557	11.2287
001-062_T0_COL_LP_5p_N1__CCGTACTGTCGGCTCA-1	-1.11905	12.0721
001-062_T0_COL_LP_5p_N1__GACTACACAGGTCGTC-1	-1.29036	11.8488
001-062_T0_COL_LP_5p_N1__TACTTACTCATGTGGT-1	-0.85972	10.8526
001-062_T0_COL_LP_5p_N1__ACTTTCACATTCCTCG-1	-0.829049	12.1009
001-062_T0_COL_LP_5p_N1__TGGCTGGTCGCATGGC-1	-0.18303	13.5415
001-062_T0_COL_LP_5p_N1__TCGCGAGGTAGATTAG-1	-1.05354	11.948
001-062_T0_COL_LP_5p_N1__CCATTCGGTTCACCTC-1	-1.50284	11.7675
001-062_T0_COL_LP_5p_N1__GATGCTAAGACCACGA-1	-1.204	11.7509
001-062_T0_COL_LP_5p_N1__CTCTACGGTAATAGCA-1	0.247388	12.0991
001-062_T0_COL_LP_5p_N1__GTCAAGTTCTTGACGA-1	-1.25779	11.7892
001-062_T0_COL_LP_5p_N1__CTTCTCTTCCGTTGCT-1	-0.388105	10.8055
001-062_T0_COL_LP_5p_N1__TACACGACACAGATTC-1	-0.704533	11.6279
001-062_T0_COL_LP_5p_N1__AGAGCTTAGTTCGCAT-1	0.107364	11.0005
001-062_T0_COL_LP_5p_N1__AAGTCTGCAGGAATGC-1	-1.51342	11.9831
001-062_T0_COL_LP_5p_N1__GTATTCTTCCTAAGTG-1	-0.608266	11.7768
001-062_T0_COL_LP_5p_N1__GCAAACTGTCCTGCTT-1	1.01442	11.0965
001-062_T0_COL_LP_5p_N1__TACTTACGTGACGGTA-1	-0.119142	12.3223
001-062_T0_COL_LP_5p_N1__TTCGGTCCAGGTCTCG-1	-0.104679	11.223
001-062_T0_COL_LP_5p_N1__GTGGGTCCACTCTGTC-1	-1.00602	12.1964
001-062_T0_COL_LP_5p_N1__TGACTTTAGCCACGTC-1	-0.447084	11.0513
001-062_T0_COL_LP_5p_N1__CACATAGGTGATGTCT-1	-1.52434	11.9352
001-062_T0_COL_LP_5p_N1__TAGACCAGTCAAAGCG-1	-0.513938	11.7609
001-062_T0_COL_LP_5p_N1__CAGCTAATCCCAAGAT-1	-1.40169	11.0995
001-062_T0_COL_LP_5p_N1__CGTCAGGGTCCGTTAA-1	-1.14028	12.0469
001-062_T0_COL_LP_5p_N1__ATTCTACGTGTTAAGA-1	0.209721	12.5829
001-062_T0_COL_LP_5p_N1__CACACTCGTCTAAACC-1	-1.41608	11.6494
001-062_T0_COL_LP_5p_N1__ACTTGTTTCAGAGACG-1	-1.40477	11.6876
001-062_T0_COL_LP_5p_N1__CCACGGATCAATACCG-1	-1.05783	11.9905
001-062_T0_COL_LP_5p_N1__GAATAAGAGAAGAAGC-1	0.118872	13.1358
001-062_T0_COL_LP_5p_N1__TCTGGAAAGTGTCCAT-1	-0.320295	11.0688
001-062_T0_COL_LP_5p_N1__CGTCACTAGCGTGAAC-1	-0.44062	11.2582
001-062_T0_COL_LP_5p_N1__ACTGATGTCCGAATGT-1	-1.29335	11.7206
001-062_T0_COL_LP_5p_N1__CTGGTCTGTACCGGCT-1	-0.923516	12.2925
001-062_T0_COL_LP_5p_N1__CGTGAGCCACATGACT-1	-1.54943	11.6091
001-062_T0_COL_LP_5p_N1__GTCTCGTGTGTGACCC-1	-0.594849	12.0897
001-062_T0_COL_LP_5p_N1__AAAGCAAGTTCCATGA-1	-0.36737	12.3912
001-062_T0_COL_LP_5p_N1__GTGCTTCAGTTGAGTA-1	-1.73123	12.3893
001-062_T0_COL_LP_5p_N1__CGTGTAATCATACGGT-1	-0.49008	12.3558
001-062_T0_COL_LP_5p_N1__CTTTGCGCAATAGCAA-1	-0.490257	11.7231
001-062_T0_COL_LP_5p_N1__CAGCAGCCATGACGGA-1	-0.866063	12.2326
001-062_T0_COL_LP_5p_N1__TGACTTTGTTCGCGAC-1	-0.790783	12.6864
001-062_T0_COL_LP_5p_N1__CCGTACTGTCGTGGCT-1	-0.803276	12.2482
001-062_T0_COL_LP_5p_N1__GTAGGCCAGCGTGAGT-1	-0.89698	11.7255
001-062_T0_COL_LP_5p_N1__ACTGATGAGTGTACGG-1	-0.536671	10.9301
001-062_T0_COL_LP_5p_N1__CGTAGCGAGTACGCCC-1	-1.11677	11.9574
001-062_T0_COL_LP_5p_N1__CCTACACAGCCTATGT-1	-0.575382	11.8413
001-062_T0_COL_LP_5p_N1__GTTCGGGAGCGAGAAA-1	-1.08828	12.1222
001-062_T0_COL_LP_5p_N1__CATCGAAAGTACATGA-1	-0.130455	11.2548
001-062_T0_COL_LP_5p_N1__CACACAAGTGGGTCAA-1	-1.07908	11.6682
001-062_T0_COL_LP_5p_N1__ACTTTCAGTCATTAGC-1	0.192843	12.7799
001-062_T0_COL_LP_5p_N1__ACTTGTTCAATAGCAA-1	-0.359779	10.9528
001-062_T0_COL_LP_5p_N1__GGAAAGCAGTTCGATC-1	-1.09479	12.0758
001-062_T0_COL_LP_5p_N1__TCGTACCAGTTCGCAT-1	-0.348082	12.613
001-062_T0_COL_LP_5p_N1__TGAAAGAAGTGTTGAA-1	-0.0329869	11.3127
001-062_T0_COL_LP_5p_N1__TGAGCCGCATACTCTT-1	-1.6279	11.9171
001-062_T0_COL_LP_5p_N1__GTGCTTCTCACGGTTA-1	-0.0596609	11.6508
001-062_T0_COL_LP_5p_N1__GCATGCGTCATCGGAT-1	-0.479339	12.159
001-062_T0_COL_LP_5p_N1__AGCCTAAGTCTCCACT-1	-1.82288	11.9676
001-062_T0_COL_LP_5p_N1__CTGTGCTTCGGCTACG-1	-0.814671	11.6715
001-062_T0_COL_LP_5p_N1__CGTCACTTCAAGGCTT-1	-1.32561	12.1001
001-062_T0_COL_LP_5p_N1__GAAGCAGTCTCGTATT-1	-0.331639	12.4717
001-062_T0_COL_LP_5p_N1__CTACCCAAGTCGCCGT-1	-1.48773	12.4419
001-062_T0_COL_LP_5p_N1__TCAGATGAGGCTAGAC-1	-1.39994	11.6065
001-062_T0_COL_LP_5p_N1__CAAGTTGCAATAGAGT-1	-1.05885	12.163
001-062_T0_COL_LP_5p_N1__TCTTCGGGTCTCCATC-1	-0.359923	11.7041
001-062_T0_COL_LP_5p_N1__CAGCAGCCACAGGTTT-1	-0.337109	10.7969
001-062_T0_COL_LP_5p_N1__AACACGTAGGCATGTG-1	-1.65221	11.6197
001-062_T0_COL_LP_5p_N1__TGACTAGAGTGTGGCA-1	-1.07468	11.831
001-062_T0_COL_LP_5p_N1__AGATCTGCACACCGCA-1	-1.69421	12.0313
001-062_T0_COL_LP_5p_N1__GAACATCCACTGCCAG-1	-1.25536	11.9338
001-062_T0_COL_LP_5p_N1__GTCCTCAGTACTTGAC-1	-0.552724	12.0291
001-062_T0_COL_LP_5p_N1__GCTGCTTCAAACTGTC-1	-0.460352	11.2692
001-062_T0_COL_LP_5p_N1__TGGGCGTAGGAGCGTT-1	-0.670562	12.6613
001-062_T0_COL_LP_5p_N1__ATTATCCCATCGGAAG-1	-1.17243	10.9563
001-062_T0_COL_LP_5p_N1__AAGCCGCAGCTACCTA-1	-1.16747	10.9166
001-062_T0_COL_LP_5p_N1__TTTGGTTAGAGGGATA-1	-1.25387	12.0723
001-062_T0_COL_LP_5p_N1__CAGATCACATTGGGCC-1	-0.365204	11.9088
001-062_T0_COL_LP_5p_N1__CCCAATCCAGACGTAG-1	-1.42807	11.4773
001-062_T0_COL_LP_5p_N1__CCTAGCTCACTTAACG-1	-0.363044	11.4121
001-062_T0_COL_LP_5p_N1__ACCCACTCACGGCCAT-1	-0.765354	12.0806
001-062_T0_COL_LP_5p_N1__CGCCAAGAGCGGATCA-1	-0.685931	10.8905
001-062_T0_COL_LP_5p_N1__CGATGGCAGATGTAAC-1	-0.412983	12.7888
001-062_T0_COL_LP_5p_N1__ACTTACTGTGGCTCCA-1	0.377462	13.0839
001-062_T0_COL_LP_5p_N1__TCACAAGAGACGCAAC-1	-0.19958	11.0379
001-062_T0_COL_LP_5p_N1__TGTTCCGGTATCAGTC-1	0.00918711	11.5355
001-062_T0_COL_LP_5p_N1__CTCATTAAGGATGGAA-1	-0.592709	11.9462
001-062_T0_COL_LP_5p_N1__AGATTGCGTGGTAACG-1	-2.39603	12.1148
001-062_T0_COL_LP_5p_N1__TTGTAGGCATAGACTC-1	-0.0058189	12.9228
001-062_T0_COL_LP_5p_N1__CTGCCTAGTAGATTAG-1	-0.220578	11.2612
001-062_T0_COL_LP_5p_N1__CACATTTTCTACCTGC-1	-0.931472	11.6288
001-062_T0_COL_LP_5p_N1__AGCAGCCTCGGATGGA-1	-0.209358	13.174
001-062_T0_COL_LP_5p_N1__TAAGTGCTCGTTACGA-1	-1.32973	11.965
001-062_T0_COL_LP_5p_N1__ACGAGGAAGATGTTAG-1	-1.05961	11.6851
001-062_T0_COL_LP_5p_N1__CGATTGATCCCGGATG-1	-0.0173179	11.2143
001-062_T0_COL_LP_5p_N1__AACTCTTCACCTCGGA-1	0.375961	11.3963
001-062_T0_COL_LP_5p_N1__CGGAGTCCAATAGAGT-1	-1.33638	12.0345
001-062_T0_COL_LP_5p_N1__ACAGCCGCAAAGGTGC-1	-0.79879	12.1745
001-062_T0_COL_LP_5p_N1__AGAGTGGAGAGAACAG-1	-1.41113	11.6113
001-062_T0_COL_LP_5p_N1__TCAGATGCATGTTGAC-1	-1.56687	11.8748
001-062_T0_COL_LP_5p_N1__CAAGATCCAATAAGCA-1	-0.206931	12.4785
001-062_T0_COL_LP_5p_N1__TCAACGACATTTCACT-1	-0.680602	11.8546
001-062_T0_COL_LP_5p_N1__TGGGCGTAGTAATCCC-1	-1.01709	11.9129
001-062_T0_COL_LP_5p_N1__GTAGTCAGTTCAGACT-1	-0.58755	11.7535
001-062_T0_COL_LP_5p_N1__ACATCAGTCTGAAAGA-1	-0.914248	12.7008
001-062_T0_COL_LP_5p_N1__TGCGTGGTCCCAGGTG-1	-0.46275	12.3821
001-062_T0_COL_LP_5p_N1__CATCAAGCATATGGTC-1	-0.93031	11.2164
001-062_T0_COL_LP_5p_N1__GCACTCTTCGGTGTTA-1	-0.496369	12.2017
001-062_T0_COL_LP_5p_N1__TGGCGCATCGTTTAGG-1	-0.0458543	11.1835
001-062_T0_COL_LP_5p_N1__CACCAGGCACTACAGT-1	0.334725	12.0075
001-062_T0_COL_LP_5p_N1__CGTCCATCAGACGCAA-1	-0.45801	11.9865
001-062_T0_COL_LP_5p_N1__ATGTGTGTCAACGCTA-1	-1.45924	11.9988
001-062_T0_COL_LP_5p_N1__AAGGTTCTCAACGGGA-1	-0.36991	13.5462
001-062_T0_COL_LP_5p_N1__CCTCAGTTCTTACCTA-1	-0.337125	11.9595
001-062_T0_COL_LP_5p_N1__GCAGCCAAGGTGCTTT-1	-1.55941	11.6953
001-062_T0_COL_LP_5p_N1__GACGCGTCAATCACAC-1	-0.686762	10.872
001-062_T0_COL_LP_5p_N1__CCTAGCTGTGTCCTCT-1	-1.58907	11.9731
001-062_T0_COL_LP_5p_N1__AAGGCAGGTGAACCTT-1	-1.26214	11.8748
001-062_T0_COL_LP_5p_N1__CCTCTGATCCTACAGA-1	-0.0205589	11.4273
001-062_T0_COL_LP_5p_N1__GGGCATCAGTGACATA-1	-0.461269	12.0686
001-062_T0_COL_LP_5p_N1__CATCGAACAATGGTCT-1	-0.202824	11.3961
001-062_T0_COL_LP_5p_N1__AAAGCAAAGTGTTGAA-1	-1.13512	12.1868
001-062_T0_COL_LP_5p_N1__GAAACTCGTCTCACCT-1	-1.22479	11.1691
001-062_T0_COL_LP_5p_N1__CCAATCCCATCACGAT-1	-0.66052	12.4271
001-062_T0_COL_LP_5p_N1__GGATTACTCATGTGGT-1	-0.399096	11.0699
001-062_T0_COL_LP_5p_N1__GATCGCGTCCAGATCA-1	-0.995327	12.6322
001-062_T0_COL_LP_5p_N1__GTTCATTTCAGCGACC-1	0.241563	12.3751
001-062_T0_COL_LP_5p_N1__AGCCTAATCCCATTTA-1	-1.30651	11.7829
001-062_T0_COL_LP_5p_N1__CTAACTTAGTGTACCT-1	-0.600858	12.7369
001-062_T0_COL_LP_5p_N1__TAGACCAAGCCGTCGT-1	-0.236666	12.2913
001-062_T0_COL_LP_5p_N1__CTAGAGTAGGACAGAA-1	-0.520355	12.2604
001-062_T0_COL_LP_5p_N1__ATCACGACAGTAAGAT-1	-0.799961	10.9341
001-062_T0_COL_LP_5p_N1__GTCGGGTGTCTCTTAT-1	-1.69271	11.876
001-062_T0_COL_LP_5p_N1__CGGACACCAAGGTTCT-1	-0.769482	11.7296
001-062_T0_COL_LP_5p_N1__GGGAGATGTACGCTGC-1	-1.1169	12.7
001-062_T0_COL_LP_5p_N1__AGCAGCCCAAGCCATT-1	0.270013	13.2212
001-062_T0_COL_LP_5p_N1__ATTCTACAGCGACGTA-1	-1.6054	11.7045
001-062_T0_COL_LP_5p_N1__TTTACTGCAATCCGAT-1	-0.860126	11.8245
001-062_T0_COL_LP_5p_N1__CTAGTGACAGCAGTTT-1	-1.39391	11.5173
001-062_T0_COL_LP_5p_N1__AGCAGCCCAAGAGTCG-1	0.0601782	11.5592
001-062_T0_COL_LP_5p_N1__TGTCCCATCACCGTAA-1	-1.07379	12.2426
001-062_T0_COL_LP_5p_N1__CACTCCAGTAATCACC-1	-1.36148	11.6666
001-062_T0_COL_LP_5p_N1__ATAAGAGCAAAGCAAT-1	-1.22613	11.9369
001-062_T0_COL_LP_5p_N1__CGGACTGTCAACTCTT-1	-0.452347	11.5196
001-062_T0_COL_LP_5p_N1__TGATTTCGTTCAGCGC-1	-1.45388	12.0222
001-062_T0_COL_LP_5p_N1__CTGCTGTTCTTGCATT-1	-0.0611514	12.3476
001-062_T0_COL_LP_5p_N1__CCGTTCATCAAGCCTA-1	-0.284643	10.7817
001-062_T0_COL_LP_5p_N1__CTCGAGGGTCCCGACA-1	-0.740335	10.9778
001-062_T0_COL_LP_5p_N1__GACCAATCAAGAAGAG-1	-1.18071	11.9652
001-062_T0_COL_LP_5p_N1__ACCGTAAAGAGGTACC-1	-0.571448	13.6959
001-062_T0_COL_LP_5p_N1__ACGGGTCAGAGTACCG-1	-1.07284	11.9571
001-062_T0_COL_LP_5p_N1__TTTCCTCAGATCCTGT-1	-0.519103	12.1325
001-062_T0_COL_LP_5p_N1__CAGTAACCAAGGTTTC-1	-1.59271	12.2122
001-062_T0_COL_LP_5p_N1__CGGAGCTTCGGCTTGG-1	-1.07746	12.0831
001-062_T0_COL_LP_5p_N1__CCTACACGTCAGTGGA-1	-1.3923	11.7367
001-062_T0_COL_LP_5p_N1__ACGAGCCGTCTTGTCC-1	-0.780648	12.1393
001-062_T0_COL_LP_5p_N1__GCAGTTACAGCTGTTA-1	-0.878337	11.7014
001-062_T0_COL_LP_5p_N1__TACTTACCACTTCGAA-1	-1.02845	11.829
001-062_T0_COL_LP_5p_N1__CTACATTGTAATCACC-1	-0.335012	11.3136
001-062_T0_COL_LP_5p_N1__GTCCTCACACCGGAAA-1	-0.870472	12.0904
001-062_T0_COL_LP_5p_N1__TTCGGTCGTTGGACCC-1	-1.42057	11.8253
001-062_T0_COL_LP_5p_N1__CCTACACCAATTGCTG-1	-0.169377	10.8892
001-062_T0_COL_LP_5p_N1__CCTTTCTTCCCTAACC-1	-1.41944	11.764
001-062_T0_COL_LP_5p_N1__TTCCCAGAGAAGGACA-1	-1.04365	11.249
001-062_T0_COL_LP_5p_N1__GACACGCGTCTTGATG-1	-0.614432	11.8855
001-062_T0_COL_LP_5p_N1__ACGCAGCAGCTGGAAC-1	-0.108668	12.5728
001-062_T0_COL_LP_5p_N1__ATCACGAGTCACCTAA-1	-1.06241	11.0835
001-062_T0_COL_LP_5p_N1__GCGCGATTCCCTAATT-1	-1.23212	11.9732
001-062_T0_COL_LP_5p_N1__GGTGCGTTCATTCACT-1	0.958377	11.5113
001-062_T0_COL_LP_5p_N1__TCAGCTCTCTCTGCTG-1	-0.452493	12.2462
001-062_T0_COL_LP_5p_N1__CCAGCGAAGCCACGTC-1	-0.717275	12.2489
001-062_T0_COL_LP_5p_N1__AGGTCATGTCTGGAGA-1	-0.105576	11.9226
001-062_T0_COL_LP_5p_N1__TACCTTATCATGTCTT-1	0.0836149	11.3531
001-062_T0_COL_LP_5p_N1__GCTGCGACAAGTTCTG-1	-0.488961	12.1769
001-062_T0_COL_LP_5p_N1__CCACTACAGCCGCCTA-1	-0.878328	11.4729
001-062_T0_COL_LP_5p_N1__CAGTCCTAGTGAACAT-1	-0.314301	11.218
001-062_T0_COL_LP_5p_N1__TGATTTCTCGGAAATA-1	-1.4978	11.8538
001-062_T0_COL_LP_5p_N1__CGTCTACTCCTGTAGA-1	0.0190045	11.6118
001-062_T0_COL_LP_5p_N1__TCGGGACTCCAATGGT-1	-0.356207	12.3225
001-062_T0_COL_LP_5p_N1__GACAGAGCAAGCGATG-1	-0.941852	11.8112
001-062_T0_COL_LP_5p_N1__CCTACCACATGTCCTC-1	-0.546368	11.8274
001-062_T0_COL_LP_5p_N1__ACTTTCATCCACGAAT-1	-1.5698	11.894
001-062_T0_COL_LP_5p_N1__GTCGGGTTCATGGTCA-1	-0.96838	11.8694
001-062_T0_COL_LP_5p_N1__GCATGATGTGGTCTCG-1	-0.142488	12.1129
001-062_T0_COL_LP_5p_N1__CAGCTAAGTAAGAGAG-1	-1.41848	11.741
001-062_T0_COL_LP_5p_N1__ACACCCTAGATCCCGC-1	-1.28535	11.699
001-062_T0_COL_LP_5p_N1__CACATAGCACCGTTGG-1	-1.45707	11.9428
001-062_T0_COL_LP_5p_N1__AGCCTAAAGTGTTAGA-1	-1.09848	11.7188
001-062_T0_COL_LP_5p_N1__GGTGCGTCAAAGAATC-1	-1.04415	11.762
001-062_T0_COL_LP_5p_N1__CCGGTAGCATTCGACA-1	-1.30461	11.6855
001-062_T0_COL_LP_5p_N1__AGTGAGGAGTGACTCT-1	-1.20693	12.1948
001-062_T0_COL_LP_5p_N1__CCTAGCTAGTCGTACT-1	-0.494046	11.7753
001-062_T0_COL_LP_5p_N1__CTGGTCTCAATCGAAA-1	-0.683793	11.3809
001-062_T0_COL_LP_5p_N1__CGTGAGCCAGGCAGTA-1	-1.3614	11.89
001-062_T0_COL_LP_5p_N1__CGCTGGAGTATTCGTG-1	-0.61431	12.1287
001-062_T0_COL_LP_5p_N1__AATCCAGCACCTCGGA-1	-0.120716	13.2728
001-062_T0_COL_LP_5p_N1__GTTAAGCCATGCATGT-1	-0.215989	12.7176
001-062_T0_COL_LP_5p_N1__TGAGAGGCACGGACAA-1	-1.17576	12.0323
001-062_T0_COL_LP_5p_N1__AGTGGGAGTCGGCATC-1	-0.585647	11.99
001-062_T0_COL_LP_5p_N1__GAGTCCGCAGCATGAG-1	-0.97198	12.1587
001-062_T0_COL_LP_5p_N1__CGTGTCTGTTAAAGAC-1	-0.869606	12.2543
001-062_T0_COL_LP_5p_N1__ATCATCTAGCAGCCTC-1	-1.27643	11.8968
001-062_T0_COL_LP_5p_N1__ATCCGAACACGTGAGA-1	-0.0622911	13.7653
001-062_T0_COL_LP_5p_N1__TTAACTCCAGCTGGCT-1	-0.380191	12.9745
001-062_T0_COL_LP_5p_N1__CGTAGCGAGTGGACGT-1	-0.997833	11.9717
001-062_T0_COL_LP_5p_N1__CCTACCATCTAACTCT-1	-1.16072	12.3065
001-062_T0_COL_LP_5p_N1__CTCACACAGCTGCGAA-1	-0.711031	11.0815
001-062_T0_COL_LP_5p_N1__CTGATCCTCTCGCTTG-1	-1.55631	11.322
001-062_T0_COL_LP_5p_N1__CTAGCCTAGATAGCAT-1	-0.687584	11.7023
001-062_T0_COL_LP_5p_N1__ACGAGCCCATACTACG-1	-0.454801	12.9189
001-062_T0_COL_LP_5p_N1__CGCTGGATCTACGAGT-1	-0.789937	12.0537
001-062_T0_COL_LP_5p_N1__GCTCTGTAGTGCAAGC-1	-0.926997	11.5844
001-062_T0_COL_LP_5p_N1__TCTTCGGCATGCTGGC-1	-1.25715	11.4931
001-062_T0_COL_LP_5p_N1__CCTATTATCTCATTCA-1	-0.611233	12.4331
001-062_T0_COL_LP_5p_N1__TACTCATGTATGCTTG-1	-1.14962	13.0669
001-062_T0_COL_LP_5p_N1__TGAAAGACAGCCTTGG-1	-1.0469	11.7118
001-062_T0_COL_LP_5p_N1__GTAGGCCGTGGGTATG-1	-0.122835	12.1621
001-062_T0_COL_LP_5p_N1__TCACAAGAGTAGCGGT-1	-0.987776	11.8245
001-062_T0_COL_LP_5p_N1__GGGCACTAGTGGTAAT-1	-1.70225	12.3313
001-062_T0_COL_LP_5p_N1__GGCTCGAGTCGAAAGC-1	0.0143952	12.7852
001-062_T0_COL_LP_5p_N1__ACTTGTTGTTCTGAAC-1	-0.873406	11.6939
001-062_T0_COL_LP_5p_N1__GGGCACTAGTTAACGA-1	-1.10183	11.0726
001-062_T0_COL_LP_5p_N1__ATCCACCCAGGTGGAT-1	-0.0840414	11.1065
001-062_T0_COL_LP_5p_N1__TCGGGACTCCCATTAT-1	-1.33176	12.7556
001-062_T0_COL_LP_5p_N1__TTGCGTCTCCAAACAC-1	-0.472286	12.0443
001-062_T0_COL_LP_5p_N1__TGCTGCTAGAACAATC-1	-0.771898	11.8114
001-062_T0_COL_LP_5p_N1__GTCGTAAGTATGGTTC-1	-0.387917	10.7938
001-062_T0_COL_LP_5p_N1__CCACCTATCGACCAGC-1	-0.860023	11.9671
001-062_T0_COL_LP_5p_N1__TGCCCATCAGCGTAAG-1	-0.507209	10.9125
001-062_T0_COL_LP_5p_N1__GGGCACTTCAATCACG-1	-1.12452	12.0461
001-062_T0_COL_LP_5p_N1__CGTCTACCAGGGAGAG-1	-0.168966	12.5662
001-062_T0_COL_LP_5p_N1__CTTGGCTCACCTCGTT-1	-0.418576	13.3527
001-062_T0_COL_LP_5p_N1__GGGAATGAGCGTTTAC-1	-0.867188	11.8997
001-062_T0_COL_LP_5p_N1__CCGTACTCACGTCTCT-1	-0.150635	10.8193
001-062_T0_COL_LP_5p_N1__CGGTTAAGTATTAGCC-1	-1.04999	11.7478
001-062_T0_COL_LP_5p_N1__CAGTCCTTCGTTACGA-1	-1.08368	11.1924
001-062_T0_COL_LP_5p_N1__CGTAGGCTCTGTACGA-1	-0.865835	12.3077
001-062_T0_COL_LP_5p_N1__GTTAAGCTCGTCCAGG-1	-1.22118	11.9428
001-062_T0_COL_LP_5p_N1__AAGGCAGCAAATTGCC-1	-0.170172	12.0024
001-062_T0_COL_LP_5p_N1__CTGATCCTCGCATGAT-1	0.373044	12.6242
001-062_T0_COL_LP_5p_N1__GGCCGATGTGCACTTA-1	-1.12595	11.7836
001-062_T0_COL_LP_5p_N1__TCTCTAATCGACAGCC-1	-0.478649	12.3442
001-062_T0_COL_LP_5p_N1__TTCTCCTGTATCAGTC-1	-0.832901	11.0376
001-062_T0_COL_LP_5p_N1__AGCTCCTTCACTCCTG-1	-1.38762	11.8597
001-062_T0_COL_LP_5p_N1__GGACATTTCTTCATGT-1	-0.886643	11.0975
001-062_T0_COL_LP_5p_N1__CTACACCTCGAGCCCA-1	0.202332	13.1081
001-062_T0_COL_LP_5p_N1__ACTATCTGTGCAACTT-1	-1.58408	13.3176
001-062_T0_COL_LP_5p_N1__TCAGCTCTCATCGATG-1	-0.813369	11.8686
001-062_T0_COL_LP_5p_N1__CTTACCGCAAACCTAC-1	0.206151	13.077
001-062_T0_COL_LP_5p_N1__TGGACGCGTTATCACG-1	-0.868646	11.8405
001-062_T0_COL_LP_5p_N1__CTCGGGATCAGTACGT-1	-0.259139	11.5882
001-062_T0_COL_LP_5p_N1__ACACCGGCAAACCCAT-1	-0.523675	13.4255
001-062_T0_COL_LP_5p_N1__CTCATTATCAGTTCGA-1	-1.9355	11.8816
001-062_T0_COL_LP_5p_N1__CTAGTGAGTTTGTTTC-1	0.0188639	12.7609
001-062_T0_COL_LP_5p_N1__CGGACGTGTTGATTCG-1	-0.581688	13.5105
001-062_T0_COL_LP_5p_N1__TGGGAAGGTATAGTAG-1	-0.302123	11.9068
001-062_T0_COL_LP_5p_N1__TGCCCATTCTTGCCGT-1	-1.26074	11.928
001-062_T0_COL_LP_5p_N1__TTTGGTTTCCTATTCA-1	-1.78581	11.6903
001-062_T0_COL_LP_5p_N1__AAGCCGCCAGCGTAAG-1	-1.4495	12.9329
001-062_T0_COL_LP_5p_N1__CCACTACTCTGCGTAA-1	-0.489106	11.8938
001-062_T0_COL_LP_5p_N1__GTGCTTCCACAGATTC-1	-0.511042	11.9372
001-062_T0_COL_LP_5p_N1__CGCTATCTCAAGATCC-1	-0.299254	12.0397
001-062_T0_COL_LP_5p_N1__GAACGGATCGGTCCGA-1	-0.900528	11.7855
001-062_T0_COL_LP_5p_N1__AGGCCACCAAGCGCTC-1	-0.258412	12.3067
001-062_T0_COL_LP_5p_N1__TGAGAGGGTGGCGAAT-1	-0.606341	12.1534
001-062_T0_COL_LP_5p_N1__TCTCATATCAACGGCC-1	0.0502486	11.1615
001-062_T0_COL_LP_5p_N1__CCTTTCTCAGTAACGG-1	-1.26475	11.6867
001-062_T0_COL_LP_5p_N1__CTTAGGAAGGCAGGTT-1	-0.772036	11.8924
001-062_T0_COL_LP_5p_N1__AGGTCCGGTCGTCTTC-1	-0.991901	11.9904
001-062_T0_COL_LP_5p_N1__CTAAGACGTCGCGAAA-1	-1.21907	11.8604
001-062_T0_COL_LP_5p_N1__AGTGGGATCTTCTGGC-1	-0.592309	12.9375
001-062_T0_COL_LP_5p_N1__GAACGGAAGCTAAACA-1	-0.406999	11.8837
001-062_T0_COL_LP_5p_N1__GAGTCCGAGCGTGAGT-1	-0.322515	13.3876
001-062_T0_COL_LP_5p_N1__CTTTGCGGTCAGAATA-1	-1.14974	11.814
001-062_T0_COL_LP_5p_N1__ATCATGGAGCCCGAAA-1	-0.320554	12.9677
001-062_T0_COL_LP_5p_N1__CGATTGACAGCTTAAC-1	-0.805101	12.1916
001-062_T0_COL_LP_5p_N1__CCTACCAAGCGTCAAG-1	-0.604452	12.3433
001-062_T0_COL_LP_5p_N1__CAAGAAACATCTATGG-1	-0.955371	12.3472
001-062_T0_COL_LP_5p_N1__AACTGGTGTTGCTCCT-1	-0.123128	10.7668
001-062_T0_COL_LP_5p_N1__GTCGGGTGTTAAGATG-1	-0.658027	11.5598
001-062_T0_COL_LP_5p_N1__TACTTGTAGGGATCTG-1	-0.338226	12.239
001-062_T0_COL_LP_5p_N1__TGGCGCAAGAATAGGG-1	-1.48633	11.8413
001-062_T0_COL_LP_5p_N1__GGGCACTCAAGCTGAG-1	-1.17223	11.9853
001-062_T0_COL_LP_5p_N1__GAACCTAAGTCCGGTC-1	-0.618641	11.8394
001-062_T0_COL_LP_5p_N1__ACTTGTTGTACTTAGC-1	-0.926708	11.7253
001-062_T0_COL_LP_5p_N1__ATGGGAGAGTGTGGCA-1	-0.858533	12.6412
001-062_T0_COL_LP_5p_N1__GTTCTCGCACTCGACG-1	0.380804	13.1484
001-062_T0_COL_LP_5p_N1__ATTTCTGCAATGAAAC-1	-1.82165	13.1402
001-062_T0_COL_LP_5p_N1__GGGAATGCAATGCCAT-1	0.284593	12.6644
001-062_T0_COL_LP_5p_N1__GTATTCTTCTGTCCGT-1	-1.4627	11.7585
001-062_T0_COL_LP_5p_N1__AAAGTAGCATATGAGA-1	-0.243718	11.834
001-062_T0_COL_LP_5p_N1__CTTAACTGTCTAGGTT-1	-0.721623	11.8848
001-062_T0_COL_LP_5p_N1__CTCACACCATCAGTCA-1	-0.770864	11.6794
001-062_T0_COL_LP_5p_N1__TAGAGCTGTCGCGGTT-1	-0.778851	11.8406
001-062_T0_COL_LP_5p_N1__GTCACGGCACCAACCG-1	-0.266037	12.6513
001-062_T0_COL_LP_5p_N1__AATCGGTTCCCATTTA-1	0.147456	12.9109
001-062_T0_COL_LP_5p_N1__TGAGCATTCATCTGCC-1	-0.15215	12.4126
001-062_T0_COL_LP_5p_N1__TTAGGACAGGCCGAAT-1	-0.895254	11.6271
001-062_T0_COL_LP_5p_N1__ATGGGAGGTAAATACG-1	-1.27612	11.6936
001-062_T0_COL_LP_5p_N1__GTTTCTAGTCCAGTGC-1	-1.05271	11.7843
001-062_T0_COL_LP_5p_N1__TACCTATGTAGTGAAT-1	-0.798397	12.5494
001-062_T0_COL_LP_5p_N1__ATGAGGGCATTGGTAC-1	-1.13608	11.6847
001-062_T0_COL_LP_5p_N1__TGACTTTGTTCAGACT-1	-0.231647	11.3049
001-062_T0_COL_LP_5p_N1__ACTGAACGTTACGGAG-1	-0.70323	11.7788
001-062_T0_COL_LP_5p_N1__GGGCACTGTAATAGCA-1	-0.314155	10.7293
001-062_T0_COL_LP_5p_N1__TTGGCAATCCTTGACC-1	-1.54359	11.794
001-062_T0_COL_LP_5p_N1__ACGCCAGGTCGCCATG-1	-1.44469	11.9205
001-062_T0_COL_LP_5p_N1__CTGTGCTAGTCAATAG-1	-0.446977	11.0196
001-062_T0_COL_LP_5p_N1__CGACTTCGTGAGTATA-1	0.0129526	10.8237
001-062_T0_COL_LP_5p_N1__TGTGTTTAGGACATTA-1	-0.947271	11.9678
001-062_T0_COL_LP_5p_N1__TCAGATGTCATTGCCC-1	-0.0726762	12.5447
001-062_T0_COL_LP_5p_N1__CTACCCAAGTGGGATC-1	0.239618	12.7788
001-062_T0_COL_LP_5p_N1__GACCTGGCACAGCGTC-1	-0.849696	12.1455
001-062_T0_COL_LP_5p_N1__ACGTCAAAGCATCATC-1	-1.58891	11.8376
001-062_T0_COL_LP_5p_N1__TATTACCCAACACGCC-1	1.12397	11.3046
001-062_T0_COL_LP_5p_N1__GCAGCCAGTGTTCTTT-1	-0.768198	12.6667
001-062_T0_COL_LP_5p_N1__CGGTTAAGTTAAAGAC-1	-1.17248	11.7807
001-062_T0_COL_LP_5p_N1__CTCTAATCAGTAACGG-1	-1.07153	12.0112
001-062_T0_COL_LP_5p_N1__GGCAATTGTAGATTAG-1	-0.34777	11.8256
001-062_T0_COL_LP_5p_N1__CTAGCCTCAGGATTGG-1	-1.13211	12.1552
001-062_T0_COL_LP_5p_N1__GAGCAGATCTCGCTTG-1	-0.585807	11.7973
001-062_T0_COL_LP_5p_N1__CTCAGAACAGCGAACA-1	-0.54373	13.4679
001-062_T0_COL_LP_5p_N1__CTAAGACTCAATACCG-1	0.00259581	12.9167
001-062_T0_COL_LP_5p_N1__CAGTCCTAGACAGGCT-1	-1.97109	12.12
001-062_T0_COL_LP_5p_N1__GTGAAGGGTAAGGGAA-1	-1.33316	11.8618
001-062_T0_COL_LP_5p_N1__ACGCCAGCACTGAAGG-1	-1.47991	11.7876
001-062_T0_COL_LP_5p_N1__TCTCATACACTCTGTC-1	-0.183273	12.0455
001-062_T0_COL_LP_5p_N1__GTTCGGGTCTCCCTGA-1	-0.648755	12.2511
001-062_T0_COL_LP_5p_N1__CGGACACTCTCTGTCG-1	-1.02777	11.8646
001-062_T0_COL_LP_5p_N1__CTAATGGAGTTGTAGA-1	-0.849176	11.6388
001-062_T0_COL_LP_5p_N1__GACGCGTTCGCGATCG-1	-1.1369	11.7135
001-062_T0_COL_LP_5p_N1__TACACGATCCGTACAA-1	-0.586693	11.08
001-062_T0_COL_LP_5p_N1__CCTCTGAGTAGTACCT-1	-0.576301	13.382
001-062_T0_COL_LP_5p_N1__TGGGAAGGTCGAATCT-1	0.0458292	10.8255
001-062_T0_COL_LP_5p_N1__GAACATCCACTTGGAT-1	-1.63505	11.6394
001-062_T0_COL_LP_5p_N1__GGGTCTGGTTCCCGAG-1	-0.650314	11.881
001-062_T0_COL_LP_5p_N1__ACGGGCTCACCTCGGA-1	-1.54819	12.1015
001-062_T0_COL_LP_5p_N1__GATGAAAGTTATTCTC-1	-0.280081	11.9326
001-062_T0_COL_LP_5p_N1__TACTCGCCATGCAACT-1	-1.01397	13.4894
001-062_T0_COL_LP_5p_N1__TTAACTCTCACCAGGC-1	-1.14703	12.0274
001-062_T0_COL_LP_5p_N1__CCACCTACAGACAGGT-1	0.207326	11.3025
001-062_T0_COL_LP_5p_N1__CGTCAGGCAACTGCGC-1	-1.04372	11.7757
001-062_T0_COL_LP_5p_N1__TCGGTAACAAAGAATC-1	-1.01184	12.7911
001-062_T0_COL_LP_5p_N1__AACGTTGTCATGTCTT-1	-0.446163	12.7711
001-062_T0_COL_LP_5p_N1__TGCTACCCAGGGAGAG-1	-1.50863	12.02
001-062_T0_COL_LP_5p_N1__CTCGTCAGTCGGCACT-1	-0.389378	12.4257
001-062_T0_COL_LP_5p_N1__CTTACCGTCTGCTGTC-1	-0.810154	11.008
001-062_T0_COL_LP_5p_N1__CGTAGGCCATACTCTT-1	-0.0436514	11.8059
001-062_T0_COL_LP_5p_N1__CCTACACTCAGTCAGT-1	-0.441962	11.846
001-062_T0_COL_LP_5p_N1__TCATTACCATATGCTG-1	-1.13938	11.8889
001-062_T0_COL_LP_5p_N1__TCAGGTATCTTAGAGC-1	-1.47474	11.8622
001-062_T0_COL_LP_5p_N1__ACTGAACCACAACTGT-1	-1.3573	11.7552
001-062_T0_COL_LP_5p_N1__AACTCTTCACACTGCG-1	-1.4421	11.6665
001-062_T0_COL_LP_5p_N1__CCTCAGTTCCCATTAT-1	-0.91927	12.0845
001-062_T0_COL_LP_5p_N1__CGAGCACCACCTCGGA-1	-1.8092	12.3332
001-062_T0_COL_LP_5p_N1__CTGGTCTCAAGCGATG-1	-0.171299	11.9148
001-062_T0_COL_LP_5p_N1__TGCCAAAGTTCCCTTG-1	-0.610104	11.9302
001-062_T0_COL_LP_5p_N1__CAAGATCCATCGATTG-1	0.386537	13.3483
001-062_T0_COL_LP_5p_N1__ACAGCCGAGTTCGCGC-1	-0.426002	12.2565
001-062_T0_COL_LP_5p_N1__TAGCCGGAGTGTACTC-1	-0.229721	12.1181
001-062_T0_COL_LP_5p_N1__AGAATAGTCCGCATAA-1	-1.82372	12.3651
001-062_T0_COL_LP_5p_N1__GCGCGATCACGGCTAC-1	-1.05777	11.6458
001-062_T0_COL_LP_5p_N1__CCGGTAGCATCCCACT-1	-1.56394	11.703
001-062_T0_COL_LP_5p_N1__TAGCCGGTCCCGACTT-1	0.185677	12.8812
001-062_T0_COL_LP_5p_N1__ACTGTCCAGTCATCCA-1	-0.217251	11.5877
001-062_T0_COL_LP_5p_N1__AGTGAGGGTATAGGTA-1	-0.708557	12.2198
001-062_T0_COL_LP_5p_N1__CAAGGCCTCCCGACTT-1	-0.337583	10.9941
001-062_T0_COL_LP_5p_N1__TACGGGCTCAACACTG-1	-0.395586	13.1764
001-062_T0_COL_LP_5p_N1__CTCAGAAGTTCAACCA-1	0.0351187	12.8024
001-062_T0_COL_LP_5p_N1__GCGAGAAAGACACTAA-1	-0.104744	13.1408
001-062_T0_COL_LP_5p_N1__GTCATTTAGCGTGAGT-1	0.319983	11.7051
001-062_T0_COL_LP_5p_N1__ACGATACAGACGCTTT-1	0.20598	11.7774
001-062_T0_COL_LP_5p_N1__CAGCGACTCATACGGT-1	-0.364967	11.2064
001-062_T0_COL_LP_5p_N1__GCTGCGAAGGGTCTCC-1	-0.641844	11.2758
001-062_T0_COL_LP_5p_N1__TAAGTGCTCCAAACTG-1	-1.57594	11.7143
001-062_T0_COL_LP_5p_N1__GGACGTCGTGCTCTTC-1	-0.769888	10.8603
001-062_T0_COL_LP_5p_N1__CGATCGGAGAAGGGTA-1	-0.626543	13.5011
001-062_T0_COL_LP_5p_N1__TTCTCCTCATGGGACA-1	-1.47952	12.5902
001-062_T0_COL_LP_5p_N1__GTCATTTAGGGTATCG-1	0.396182	12.8101
001-062_T0_COL_LP_5p_N1__ACAGCCGGTTCCACTC-1	-1.20147	11.915
001-062_T0_COL_LP_5p_N1__TGATTTCTCACCTTAT-1	-0.758073	12.9524
001-062_T0_COL_LP_5p_N1__AATCCAGTCCTCAACC-1	-0.990236	12.8862
001-062_T0_COL_LP_5p_N1__AACTGGTCACAGTCGC-1	-0.142003	13.5064
001-062_T0_COL_LP_5p_N1__CACACAAGTTATCCGA-1	-1.64487	11.71
001-062_T0_COL_LP_5p_N1__CCTCAGTGTCTAGTGT-1	-1.30516	12.2026
001-062_T0_COL_LP_5p_N1__CGTGAGCAGAATGTTG-1	-2.26413	12.8439
001-062_T0_COL_LP_5p_N1__GCTGCGAGTCTCATCC-1	-1.63081	11.8428
001-062_T0_COL_LP_5p_N1__ATCATCTCATCCCACT-1	-0.651256	11.8425
001-062_T0_COL_LP_5p_N1__CTAATGGAGCACCGTC-1	-0.273865	11.7704
001-062_T0_COL_LP_5p_N1__TGGCTGGAGTTCGCGC-1	-0.153292	11.0733
001-062_T0_COL_LP_5p_N1__CGTGTAAGTGCAGGTA-1	-0.806493	12.7417
001-062_T0_COL_LP_5p_N1__CTGCTGTCAATACGCT-1	-1.0402	12.2613
001-062_T0_COL_LP_5p_N1__CGGACTGTCGTGGACC-1	0.114205	12.4833
001-062_T0_COL_LP_5p_N1__TCGGTAAAGCGCTTAT-1	-1.63068	11.9564
001-062_T0_COL_LP_5p_N1__CCGGTAGCACGAGAGT-1	0.109088	12.2411
001-062_T0_COL_LP_5p_N1__TTTCCTCGTCTAACGT-1	0.254583	13.4036
001-062_T0_COL_LP_5p_N1__CAAGAAATCTATCCCG-1	0.141541	12.0662
001-062_T0_COL_LP_5p_N1__CTGCGGAGTGGCGAAT-1	-1.06434	11.9805
001-062_T0_COL_LP_5p_N1__GGATTACTCGAATGGG-1	-1.54239	11.9213
001-062_T0_COL_LP_5p_N1__AACGTTGAGGCTATCT-1	-1.36426	10.8871
001-062_T0_COL_LP_5p_N1__CCCAATCCACATTAGC-1	0.827703	11.4546
001-062_T0_COL_LP_5p_N1__ACTTACTTCTGGTTCC-1	0.153316	12.8884
001-062_T0_COL_LP_5p_N1__AACGTTGCAAGTTGTC-1	0.0316852	12.6201
001-062_T0_COL_LP_5p_N1__GCTCCTAAGTGTGAAT-1	-0.0306281	12.6753
001-062_T0_COL_LP_5p_N1__ACGGAGACAGGTCGTC-1	-0.283531	10.988
001-062_T0_COL_LP_5p_N1__CCACGGATCTGAGTGT-1	-0.880374	11.9571
001-062_T0_COL_LP_5p_N1__TCATTACCACAGCCCA-1	-0.104847	13.2552
001-062_T0_COL_LP_5p_N1__CTCGGAGGTACGACCC-1	-0.904471	12.0526
001-062_T0_COL_LP_5p_N1__ACGGGCTGTTTACTCT-1	-0.996487	11.8908
001-062_T0_COL_LP_5p_N1__CGATGGCCATCGTCGG-1	-1.08567	12.8737
001-062_T0_COL_LP_5p_N1__TAGCCGGCATAAGACA-1	-0.15203	13.0191
001-062_T0_COL_LP_5p_N1__TACACGATCGCATGAT-1	-2.23468	12.6366
001-062_T0_COL_LP_5p_N1__GCAAACTTCCATGAGT-1	-1.31429	11.7653
001-062_T0_COL_LP_5p_N1__TGCGCAGTCCACGCAG-1	-0.795581	11.8212
001-062_T0_COL_LP_5p_N1__TGTGGTAAGACTAGGC-1	-0.387663	13.0709
001-062_T0_COL_LP_5p_N1__GTTCGGGGTATTCTCT-1	-0.0372899	13.1565
001-062_T0_COL_LP_5p_N1__TGTCCCACAATTGCTG-1	-1.22855	12.0383
001-062_T0_COL_LP_5p_N1__TCTCTAACACGGTAGA-1	-1.03213	12.4967
001-062_T0_COL_LP_5p_N1__GTGCGGTGTGGTGTAG-1	-0.443691	11.1078
001-062_T0_COL_LP_5p_N1__GCTGCGAGTATAGGGC-1	-0.306306	13.036
001-062_T0_COL_LP_5p_N1__TCAGGATGTCAAACTC-1	-0.760223	11.8065
001-062_T0_COL_LP_5p_N1__CCCAGTTTCTATCCCG-1	-0.972995	11.8748
001-062_T0_COL_LP_5p_N1__ATTTCTGGTCCGTTAA-1	0.0081378	13.5084
001-062_T0_COL_LP_5p_N1__TTGAACGCATTGGTAC-1	-0.908634	12.8471
001-062_T0_COL_LP_5p_N1__TAAACCGTCTCATTCA-1	-2.54722	11.8236
001-062_T0_COL_LP_5p_N1__CACAGGCAGGAGCGAG-1	-1.21693	10.9201
001-062_T0_COL_LP_5p_N1__TACACGAGTAAATGTG-1	-1.93129	12.6399
001-062_T0_COL_LP_5p_N1__GGACAAGAGAAGGCCT-1	-0.779423	12.3088
001-062_T0_COL_LP_5p_N1__CTACACCCATTACCTT-1	-1.4344	11.9969
001-062_T0_COL_LP_5p_N1__ACTGAACAGTTACCCA-1	-0.415161	11.8985
001-062_T0_COL_LP_5p_N1__TTCTTAGCAGTATGCT-1	-0.988517	11.8045
001-062_T0_COL_LP_5p_N1__TAGAGCTGTCCCTTGT-1	-0.923937	10.9635
001-062_T0_COL_LP_5p_N1__ACTGAACGTTCCCTTG-1	-1.12533	11.8449
001-062_T0_COL_LP_5p_N1__AGTGGGACATACTCTT-1	-0.527082	11.6072
001-062_T0_COL_LP_5p_N1__TTAACTCCAGGTTTCA-1	-1.64548	12.6834
001-062_T0_COL_LP_5p_N1__GTGCTTCGTACACCGC-1	-0.400811	11.6514
001-062_T0_COL_LP_5p_N1__CTCGAAATCCTTAATC-1	-0.856263	11.1425
001-062_T0_COL_LP_5p_N1__TTGAACGGTCATCCCT-1	-0.165183	11.7222
001-062_T0_COL_LP_5p_N1__TGTCCCATCCGAGCCA-1	-2.03048	11.5788
001-062_T0_COL_LP_5p_N1__TGCCCATAGGGAAACA-1	-1.41852	11.8093
001-062_T0_COL_LP_5p_N1__CTTAGGAAGACCCACC-1	-0.512353	10.9044
001-062_T0_COL_LP_5p_N1__CACAAACCACATCCGG-1	-0.599755	11.9767
001-062_T0_COL_LP_5p_N1__CCACCTAGTAGATTAG-1	-0.410539	11.7856
001-062_T0_COL_LP_5p_N1__TGACTAGGTAGTAGTA-1	0.19917	12.8363
001-062_T0_COL_LP_5p_N1__AACACGTCAGTTTACG-1	-0.645639	10.9372
001-062_T0_COL_LP_5p_N1__CACACAATCAAAGTAG-1	-0.277296	11.1772
001-062_T0_COL_LP_5p_N1__GAACGGATCTAACTCT-1	-1.31105	11.9031
001-062_T0_COL_LP_5p_N1__CAGCCGATCGAGAACG-1	-1.60665	11.8472
001-062_T0_COL_LP_5p_N1__CCGTTCATCAGAGGTG-1	-0.857919	12.0039
001-062_T0_COL_LP_5p_N1__CGGGTCAGTCTCCCTA-1	-0.818716	11.8686
001-062_T0_COL_LP_5p_N1__CGATCGGGTGGGTATG-1	-0.361048	13.1426
001-062_T0_COL_LP_5p_N1__CACTCCACACCAGCAC-1	-0.341995	13.4624
001-062_T0_COL_LP_5p_N1__TCGGGACTCGGATGTT-1	-0.121498	12.4115
001-062_T0_COL_LP_5p_N1__TAGCCGGCAGTGGGAT-1	-1.28256	12.1244
001-062_T0_COL_LP_5p_N1__AAGACCTGTATAGGTA-1	-0.161318	13.2487
001-062_T0_COL_LP_5p_N1__CCACGGAGTCGAAAGC-1	-1.32866	12.1833
001-062_T0_COL_LP_5p_N1__TACAGTGCACCGATAT-1	-0.518452	10.5954
001-062_T0_COL_LP_5p_N1__CAGTAACGTCTAGAGG-1	-0.753305	11.9344
001-062_T0_COL_LP_5p_N1__CTCTGGTCAGCATGAG-1	-0.667164	12.054
001-062_T0_COL_LP_5p_N1__CTGCTGTGTTGCGCAC-1	-0.207654	13.7275
001-062_T0_COL_LP_5p_N1__TATCTCACACATGACT-1	0.12374	11.4885
001-062_T0_COL_LP_5p_N1__CAGTCCTCATCGACGC-1	-0.552353	11.1323
001-062_T0_COL_LP_5p_N1__ACGAGGACAATCTACG-1	0.193532	13.0685
001-062_T0_COL_LP_5p_N1__GGGAGATAGTCGATAA-1	-1.09817	11.7335
001-062_T0_COL_LP_5p_N1__TGAGAGGTCGGAATCT-1	-1.32913	11.7469
001-062_T0_COL_LP_5p_N1__TCAGGTACATCGACGC-1	-1.29449	11.6666
001-062_T0_COL_LP_5p_N1__CACCAGGTCAGTCCCT-1	-0.720612	12.8243
001-062_T0_COL_LP_5p_N1__GTCGGGTAGGTGTTAA-1	-0.777408	11.1551
001-062_T0_COL_LP_5p_N1__CCTAGCTAGGCGCTCT-1	-0.667141	11.7541
001-062_T0_COL_LP_5p_N1__GGACGTCTCGTGGACC-1	-0.724336	12.0149
001-062_T0_COL_LP_5p_N1__GCTTGAATCTACCAGA-1	-0.301354	13.3664
001-062_T0_COL_LP_5p_N1__GGAACTTGTCTTTCAT-1	0.353107	13.0068
001-062_T0_COL_LP_5p_N1__CAGCAGCTCAGGTAAA-1	-0.472909	12.3055
001-062_T0_COL_LP_5p_N1__CCGGTAGAGAAGATTC-1	-1.53099	12.066
001-062_T0_COL_LP_5p_N1__GATCAGTGTACCAGTT-1	-0.88742	11.6859
001-062_T0_COL_LP_5p_N1__GTGCTTCCATCACCCT-1	-1.03837	11.7592
001-062_T0_COL_LP_5p_N1__CGTGTAACAAGACACG-1	-0.901035	12.6424
001-062_T0_COL_LP_5p_N1__AGAGTGGCAACACCCG-1	-0.362721	12.4934
001-062_T0_COL_LP_5p_N1__GGACAGACATCGGGTC-1	-1.86789	12.0985
001-062_T0_COL_LP_5p_N1__CACCACTGTTCCAACA-1	-0.816315	12.1052
001-062_T0_COL_LP_5p_N1__ACGCCAGTCCGTTGTC-1	-0.698084	11.7573
001-062_T0_COL_LP_5p_N1__ACGTCAACAGCCTTTC-1	-1.00345	11.931
001-062_T0_COL_LP_5p_N1__GGACATTTCAGGCCCA-1	-2.0937	11.7254
001-062_T0_COL_LP_5p_N1__CGTCAGGCATCGTCGG-1	-1.0947	12.0094
001-062_T0_COL_LP_5p_N1__CGAGCACTCGATCCCT-1	-1.14049	12.3083
001-062_T0_COL_LP_5p_N1__GCAATCATCAGGTAAA-1	-0.772552	11.8766
001-062_T0_COL_LP_5p_N1__TCTATTGCACAACTGT-1	-0.85924	11.8872
001-062_T0_COL_LP_5p_N1__TGACTTTAGCATGGCA-1	-0.461337	11.3046
001-062_T0_COL_LP_5p_N1__ATCACGACATGCAACT-1	-1.22706	11.6993
001-062_T0_COL_LP_5p_N1__GGGTCTGCACGAGAGT-1	0.500107	12.9482
001-062_T0_COL_LP_5p_N1__GCATACACAGCGTTCG-1	-1.04642	12.5787
001-062_T0_COL_LP_5p_N1__TTTATGCGTTGATTCG-1	-0.0643712	12.8872
001-062_T0_COL_LP_5p_N1__GAAGCAGCAGTAGAGC-1	-1.4789	11.636
001-062_T0_COL_LP_5p_N1__CCTTCCCCAAGGTGTG-1	-0.578758	11.8762
001-062_T0_COL_LP_5p_N1__GGACAAGAGTCGAGTG-1	-1.11204	12.5198
001-062_T0_COL_LP_5p_N1__GGGTCTGAGCCGCCTA-1	0.0324248	11.0548
001-062_T0_COL_LP_5p_N1__GGAAAGCCACCACGTG-1	-0.558726	12.1021
001-062_T0_COL_LP_5p_N1__CGTGTAAGTGCCTGTG-1	-1.08942	11.0212
001-062_T0_COL_LP_5p_N1__AGTGGGAAGTCCCACG-1	-0.367368	11.0686
001-062_T0_COL_LP_5p_N1__TTGAACGAGCTGAACG-1	-0.72259	12.1432
001-062_T0_COL_LP_5p_N1__GGTATTGCACTTAAGC-1	-0.908393	11.6439
001-062_T0_COL_LP_5p_N1__CCTCTGAGTAAACCTC-1	-0.495405	12.0803
001-062_T0_COL_LP_5p_N1__CACACCTTCTGGAGCC-1	0.0881481	12.3039
001-062_T0_COL_LP_5p_N1__AAGGCAGGTGGTCCGT-1	-2.36566	12.5886
001-062_T0_COL_LP_5p_N1__CCGTACTGTGTCCTCT-1	-1.58436	12.5762
001-062_T0_COL_LP_5p_N1__GTTCGGGAGTAGGTGC-1	-0.722943	11.9478
001-062_T0_COL_LP_5p_N1__TATCAGGCATGCCACG-1	-0.917446	10.9567
001-062_T0_COL_LP_5p_N1__CTGGTCTTCCAACCAA-1	-0.482071	12.7169
001-062_T0_COL_LP_5p_N1__TCATTACAGTGCGTGA-1	-0.425646	11.1806
001-062_T0_COL_LP_5p_N1__CAGCGACAGACATAAC-1	-2.05772	11.815
001-062_T0_COL_LP_5p_N1__TTCTACAGTGTGTGCC-1	-0.548462	13.3423
001-062_T0_COL_LP_5p_N1__TGAGAGGTCAGTCAGT-1	-2.1315	11.9275
001-062_T0_COL_LP_5p_N1__GTGAAGGTCCGCGCAA-1	-0.492732	11.5178
001-062_T0_COL_LP_5p_N1__CGTCCATCAGTCAGCC-1	-0.810374	11.9268
001-062_T0_COL_LP_5p_N1__GCAGTTAAGCGTCAAG-1	-1.30615	12.2796
001-062_T0_COL_LP_5p_N1__TGGGAAGTCTAGCACA-1	-1.37243	11.7341
001-062_T0_COL_LP_5p_N1__CGAGCCACAGGGAGAG-1	-1.69893	10.9263
001-062_T0_COL_LP_5p_N1__TTGACTTAGACTAAGT-1	-0.120538	11.1422
001-062_T0_COL_LP_5p_N1__CTCAGAAGTCGGCATC-1	-1.25748	11.8965
001-062_T0_COL_LP_5p_N1__CTGGTCTTCTACTCAT-1	-0.854606	12.6706
001-062_T0_COL_LP_5p_N1__CGTGTAACACGGTGTC-1	-0.801539	12.2418
001-062_T0_COL_LP_5p_N1__CCACCTACACAGACAG-1	-0.861859	11.3704
001-062_T0_COL_LP_5p_N1__GGATGTTGTTATGTGC-1	0.16755	13.1834
001-062_T0_COL_LP_5p_N1__GCGACCAGTTCCCGAG-1	-1.49286	12.1819
001-062_T0_COL_LP_5p_N1__AGCGTCGCATCCTAGA-1	-0.880217	12.2122
001-062_T0_COL_LP_5p_N1__CAGCGACTCACGACTA-1	-1.44238	11.8059
001-062_T0_COL_LP_5p_N1__TCTATTGCAAGCGAGT-1	-1.1011	12.6685
001-062_T0_COL_LP_5p_N1__GGGAGATCAGCCTATA-1	-1.45902	11.9564
001-062_T0_COL_LP_5p_N1__ATTGGACCAACGATCT-1	-0.605126	12.3169
001-062_T0_COL_LP_5p_N1__TGGGCGTGTGAAGGCT-1	-0.219612	12.5502
001-062_T0_COL_LP_5p_N1__TGGGAAGTCGTTGCCT-1	-0.698144	12.8822
001-062_T0_COL_LP_5p_N1__CATTCGCGTAGAGCTG-1	0.12579	12.2276
001-062_T0_COL_LP_5p_N1__CACAAACCACACTGCG-1	-1.07492	12.046
001-062_T0_COL_LP_5p_N1__TGAGGGACATCCCATC-1	-0.49503	13.0998
001-062_T0_COL_LP_5p_N1__GCTCCTAGTCACAAGG-1	-0.994205	13.0432
001-062_T0_COL_LP_5p_N1__TCGTAGACAAAGGCGT-1	-1.40292	11.9018
001-062_T0_COL_LP_5p_N1__AGATTGCTCGCGGATC-1	-1.8872	11.9154
001-062_T0_COL_LP_5p_N1__CGCTATCGTTTGACAC-1	-0.262054	12.5243
001-062_T0_COL_LP_5p_N1__AGTGGGATCGGTTAAC-1	-1.03384	12.1397
001-062_T0_COL_LP_5p_N1__AGTAGTCGTATAGGGC-1	-0.669807	11.7356
001-062_T0_COL_LP_5p_N1__AACTCCCTCCCAAGAT-1	-1.1871	11.6412
001-062_T0_COL_LP_5p_N1__ATCACGACATCTACGA-1	0.455647	12.8062
001-062_T0_COL_LP_5p_N1__CACACTCGTAAGTGGC-1	-1.05531	11.9931
001-062_T0_COL_LP_5p_N1__TTGTAGGTCATTGCCC-1	-1.28269	11.3891
001-062_T0_COL_LP_5p_N1__CTAATGGGTATATGGA-1	-0.350514	12.1624
001-062_T0_COL_LP_5p_N1__AGAATAGAGTACCGGA-1	0.123395	12.8038
001-062_T0_COL_LP_5p_N1__GGACGTCCAATCACAC-1	-0.703762	12.1329
001-062_T0_COL_LP_5p_N1__CTCGGGAGTGCAACGA-1	-0.738857	12.905
001-062_T0_COL_LP_5p_N1__TGCTACCAGCTGTCTA-1	-0.817811	11.2655
001-062_T0_COL_LP_5p_N1__CATCGGGGTGGCGAAT-1	-0.589888	12.1605
001-062_T0_COL_LP_5p_N1__AGTAGTCTCAAGGTAA-1	-2.24343	11.5035
001-062_T0_COL_LP_5p_N1__TGACGGCGTCTCCACT-1	-0.647531	10.5843
001-062_T0_COL_LP_5p_N1__CGGACGTCATCATCCC-1	-1.64998	11.8625
001-062_T0_COL_LP_5p_N1__ACTGATGTCAAGCCTA-1	-0.490255	11.9024
001-062_T0_COL_LP_5p_N1__GTTACAGGTTGTACAC-1	-1.96818	12.0477
001-062_T0_COL_LP_5p_N1__CAGGTGCGTCAAAGAT-1	-1.45835	11.8699
001-062_T0_COL_LP_5p_N1__ATGTGTGTCCGCTGTT-1	-0.515489	12.2073
001-062_T0_COL_LP_5p_N1__CGCGGTAAGAGTAAGG-1	-2.24812	11.6493
001-062_T0_COL_LP_5p_N1__GTGTGCGTCTGCGGCA-1	-0.321715	12.1708
001-062_T0_COL_LP_5p_N1__AGCGTCGAGGTGATTA-1	-1.21794	12.4195
001-062_T0_COL_LP_5p_N1__CTCAGAAAGCCTATGT-1	-0.358158	13.145
001-062_T0_COL_LP_5p_N1__CATTCGCAGGACATTA-1	-1.77042	11.8706
001-062_T0_COL_LP_5p_N1__AAATGCCAGCTGCAAG-1	0.407716	11.407
001-062_T0_COL_LP_5p_N1__AGAGTGGCATGTCGAT-1	-2.43839	11.4899
001-062_T0_COL_LP_5p_N1__CACACCTGTTGGAGGT-1	-0.565205	12.2205
001-062_T0_COL_LP_5p_N1__CTCCTAGTCCACGTGG-1	-1.81112	12.0114
001-062_T0_COL_LP_5p_N1__CTTAGGAAGAAGCCCA-1	0.159695	13.0173
001-062_T0_COL_LP_5p_N1__CCTCTGATCGTCACGG-1	-0.687416	11.6382
001-062_T0_COL_LP_5p_N1__ACATGGTAGCTAACAA-1	-0.992559	12.0691
001-062_T0_COL_LP_5p_N1__CCAATCCAGAATCTCC-1	1.17239	10.9852
001-062_T0_COL_LP_5p_N1__CACAAACTCAGAGCTT-1	-2.33444	11.3665
001-062_T0_COL_LP_5p_N1__GACACGCGTAAGTAGT-1	-1.44027	11.6039
001-062_T0_COL_LP_5p_N1__GTCCTCAAGAATAGGG-1	-1.44884	11.8845
001-062_T0_COL_LP_5p_N1__GCTCCTATCTATGTGG-1	-0.0149364	13.0685
001-062_T0_COL_LP_5p_N1__CATTATCGTTAAGGGC-1	-1.44256	12.4039
001-062_T0_COL_LP_5p_N1__GGAATAAGTCATCCCT-1	-0.191008	10.9107
001-062_T0_COL_LP_5p_N1__AGCTTGACACTTAACG-1	-0.489359	10.8166
001-062_T0_COL_LP_5p_N1__CAGCATACAGACGCCT-1	0.267074	12.7632
001-062_T0_COL_LP_5p_N1__CGAGAAGCACCGGAAA-1	-0.106497	11.2813
001-062_T0_COL_LP_5p_N1__CAAGGCCGTTAAGGGC-1	-0.323557	11.9851
001-062_T0_COL_LP_5p_N1__CGCTGGAGTGTGACCC-1	-0.0157529	10.9356
001-062_T0_COL_LP_5p_N1__GGTGTTACATTGGCGC-1	-0.821545	11.761
001-062_T0_COL_LP_5p_N1__GCACATACAAAGGCGT-1	-1.18977	12.4982
001-062_T0_COL_LP_5p_N1__GACCTGGCACTTCTGC-1	-1.45395	12.1537
001-062_T0_COL_LP_5p_N1__ACGCAGCCATTCCTCG-1	0.163789	12.7084
001-062_T0_COL_LP_5p_N1__TTCGAAGGTAATCGTC-1	-0.782174	11.6581
001-062_T0_COL_LP_5p_N1__CAAGATCAGTTTGCGT-1	-0.136967	11.8365
001-062_T0_COL_LP_5p_N1__CTTCTCTCATACGCTA-1	-1.82187	12.003
001-062_T0_COL_LP_5p_N1__GTGCTTCAGCGCTTAT-1	-1.01357	11.0214
001-062_T0_COL_LP_5p_N1__GCGCAGTTCGCCATAA-1	-1.00028	12.4134
001-062_T0_COL_LP_5p_N1__AACCATGAGCTAAACA-1	-0.588865	11.9783
001-062_T0_COL_LP_5p_N1__GCCTCTAAGGCCATAG-1	-1.17245	11.6479
001-062_T0_COL_LP_5p_N1__ACTTACTTCCGTACAA-1	-0.791906	12.6728
001-062_T0_COL_LP_5p_N1__GCACATACATGACGGA-1	-0.530125	13.7958
001-062_T0_COL_LP_5p_N1__CACATTTTCTACTCAT-1	-0.127276	12.9395
001-062_T0_COL_LP_5p_N1__CGCCAAGAGATAGCAT-1	-0.14575	12.948
001-062_T0_COL_LP_5p_N1__ACACCCTCACACAGAG-1	-2.38134	11.4302
001-062_T0_COL_LP_5p_N1__AAAGATGTCCTAGGGC-1	-1.10122	12.3644
001-062_T0_COL_LP_5p_N1__GGGAGATGTCGAAAGC-1	-1.70593	11.6829
001-062_T0_COL_LP_5p_N1__GTCACAAGTACTCTCC-1	-0.9903	11.8298
001-062_T0_COL_LP_5p_N1__TACGGTATCATTATCC-1	0.337907	11.1217
001-062_T0_COL_LP_5p_N1__AGCTTGAGTCGCTTCT-1	-0.538707	11.7459
001-062_T0_COL_LP_5p_N1__CATCAGAGTTCCACAA-1	-0.703265	13.1548
001-062_T0_COL_LP_5p_N1__TACTCGCGTGAACCTT-1	-0.945378	12.032
001-062_T0_COL_LP_5p_N1__AGAGCGATCGCAAGCC-1	-1.41743	11.6112
001-062_T0_COL_LP_5p_N1__TGCGGGTCACACTGCG-1	-0.745167	11.0866
001-062_T0_COL_LP_5p_N1__CTCGGAGGTGCCTGCA-1	-0.327157	11.2422
001-062_T0_COL_LP_5p_N1__GGGTTGCTCTCTAGGA-1	0.125068	13.4391
001-062_T0_COL_LP_5p_N1__AGAGTGGAGCGTTGCC-1	-0.808047	11.9063
001-062_T0_COL_LP_5p_N1__ACGAGGACATTTGCCC-1	-1.01084	11.0324
001-062_T0_COL_LP_5p_N1__GCGCAACCACAGAGGT-1	-1.23893	12.4231
001-062_T0_COL_LP_5p_N1__GCCTCTATCATGTCCC-1	-1.44915	12.7823
001-062_T0_COL_LP_5p_N1__GCATGTATCAGCGATT-1	0.734019	11.354
001-062_T0_COL_LP_5p_N1__GACTAACTCTTCATGT-1	0.314292	13.1608
001-062_T0_COL_LP_5p_N1__ACGGGCTGTCGAAAGC-1	-0.265712	12.9755
001-062_T0_COL_LP_5p_N1__ACGGCCAGTCTTCTCG-1	-0.93729	12.9093
001-062_T0_COL_LP_5p_N1__ATTCTACCACAGGAGT-1	0.0592342	13.1143
001-062_T0_COL_LP_5p_N1__AAACCTGAGGTCGGAT-1	-1.35167	11.8098
001-062_T0_COL_LP_5p_N1__TAGTGGTAGGACATTA-1	0.281564	13.1179
001-062_T0_COL_LP_5p_N1__GACTAACAGGCCCTTG-1	-1.06018	11.7858
001-062_T0_COL_LP_5p_N1__GGATTACGTTTGCATG-1	-0.958242	11.6099
001-062_T0_COL_LP_5p_N1__GTCACGGGTGCTCTTC-1	0.338603	11.1902
001-062_T0_COL_LP_5p_N1__CTGCGGAGTACTTGAC-1	-0.0659247	11.0842
001-062_T0_COL_LP_5p_N1__AAGGTTCCACCAGTTA-1	0.182838	12.84
001-062_T0_COL_LP_5p_N1__CTAACTTGTGCAACTT-1	-0.941711	11.8486
001-062_T0_COL_LP_5p_N1__CCACCTAAGGTACTCT-1	-0.86283	12.1137
001-062_T0_COL_LP_5p_N1__AACCGCGAGTGTTTGC-1	-0.113046	13.2043
001-062_T0_COL_LP_5p_N1__GCTGCGACAAAGTCAA-1	-1.86577	11.7082
001-062_T0_COL_LP_5p_N1__TGACAACTCGAGGTAG-1	-1.67458	11.528
001-062_T0_COL_LP_5p_N1__ACGAGGAGTTGTTTGG-1	-0.965788	12.1423
001-062_T0_COL_LP_5p_N1__CTGTGCTTCACCTTAT-1	-1.1602	11.0349
001-062_T0_COL_LP_5p_N1__AACTGGTGTTCTCATT-1	-2.67656	12.1503
001-062_T0_COL_LP_5p_N1__CCTCTGACAATGGTCT-1	-1.33429	12.8146
001-062_T0_COL_LP_5p_N1__TGAGCCGTCAAGATCC-1	0.352234	11.4771
001-062_T0_COL_LP_5p_N1__ACGAGCCGTGCACCAC-1	-2.3397	12.1622
001-062_T0_COL_LP_5p_N1__TGGCTGGAGTCGATAA-1	-1.4485	12.2895
001-062_T0_COL_LP_5p_N1__GACGTTATCGGCGGTT-1	-1.27819	11.1366
001-062_T0_COL_LP_5p_N1__CCCATACGTCCGTCAG-1	0.694997	11.895
001-062_T0_COL_LP_5p_N1__CATATTCAGGGCTTCC-1	-2.18096	11.7738
001-062_T0_COL_LP_5p_N1__AAACGGGGTTAAAGAC-1	-0.96928	12.6188
001-062_T0_COL_LP_5p_N1__AGTGTCAGTGGCTCCA-1	-0.992923	11.9591
001-062_T0_COL_LP_5p_N1__TGGGAAGAGCGCCTTG-1	-1.09044	12.6251
001-062_T0_COL_LP_5p_N1__AAACGGGAGAATCTCC-1	-0.859233	12.5878
001-062_T0_COL_LP_5p_N1__ACGCCGATCTCTAGGA-1	-1.29526	12.1617
001-062_T0_COL_LP_5p_N1__GCTGGGTTCGCGGATC-1	-1.01332	11.7046
001-062_T0_COL_LP_5p_N1__TTGGAACCAGCATGAG-1	-2.55083	11.6242
001-062_T0_COL_LP_5p_N1__AAGACCTTCGGAGCAA-1	-0.574546	11.1838
001-062_T0_COL_LP_5p_N1__CGTAGCGCAAGGTTTC-1	-0.144371	12.4507
001-062_T0_COL_LP_5p_N1__CGGACACCACGGCGTT-1	-1.22113	11.7921
001-062_T0_COL_LP_5p_N1__GGGACCTCATCTATGG-1	-0.864623	11.8082
001-062_T0_COL_LP_5p_N1__GGCGACTTCGTCCAGG-1	0.114037	10.95
001-062_T0_COL_LP_5p_N1__GCACATAAGACAAAGG-1	-1.86928	12.2301
001-062_T0_COL_LP_5p_N1__ATTACTCAGAGCTTCT-1	-2.33696	12.2178
001-062_T0_COL_LP_5p_N1__ATAAGAGGTCATGCCG-1	-0.91012	12.62
001-062_T0_COL_LP_5p_N1__TTTGGTTCAGCTGCTG-1	-1.71687	12.6271
001-062_T0_COL_LP_5p_N1__CAGCTGGTCCAAACTG-1	0.0425996	13.116
001-062_T0_COL_LP_5p_N1__CACAGGCCACATGACT-1	-0.0523391	11.235
001-062_T0_COL_LP_5p_N1__GTCATTTGTCAGAATA-1	-2.09329	11.3856
001-062_T0_COL_LP_5p_N1__GCAGTTACACGAAGCA-1	-0.0770396	11.2692
001-062_T0_COL_LP_5p_N1__ACAGCCGGTTTACTCT-1	-1.03419	11.7728
001-062_T0_COL_LP_5p_N1__TTGAACGTCTAAGCCA-1	-1.19198	11.814
001-062_T0_COL_LP_5p_N1__ACGTCAAAGTTCGCAT-1	-2.42203	11.2677
001-062_T0_COL_LP_5p_N1__GACCAATGTGTGGTTT-1	-1.05778	11.1078
001-062_T0_COL_LP_5p_N1__CTAGTGAGTTGGTTTG-1	-0.842139	12.0479
001-062_T0_COL_LP_5p_N1__TGTGGTAAGTACGATA-1	-1.03938	11.7036
001-062_T0_COL_LP_5p_N1__TCGCGTTGTTGGTTTG-1	0.134213	11.1107
001-062_T0_COL_LP_5p_N1__GCTGGGTCATCCAACA-1	-1.56125	13.018
001-062_T0_COL_LP_5p_N1__AGCTTGACAGTTTACG-1	-0.903896	11.9715
001-062_T0_COL_LP_5p_N1__CTCGAGGTCAACGCTA-1	-1.77656	11.0751
001-062_T0_COL_LP_5p_N1__GGCGACTCAATGGAAT-1	-0.797815	11.7768
001-062_T0_COL_LP_5p_N1__ATAACGCAGCACCGCT-1	-0.529844	10.9157
001-062_T0_COL_LP_5p_N1__CATCAGACACAAGACG-1	-2.35505	11.7009
001-062_T0_COL_LP_5p_N1__TCAGGATTCACCATAG-1	-1.55714	12.927
001-062_T0_COL_LP_5p_N1__GTCACGGTCAAACAAG-1	-0.622936	11.7188
001-062_T0_COL_LP_5p_N1__GCCAAATGTCATGCAT-1	-0.211778	13.0351
001-062_T0_COL_LP_5p_N1__CTCGGAGAGCGTTTAC-1	-1.06814	12.2033
001-062_T0_COL_LP_5p_N1__TGGGCGTCACTCAGGC-1	-2.35465	11.9746
001-062_T0_COL_LP_5p_N1__ATTGGTGTCGGTCCGA-1	-2.02655	12.0331
001-062_T0_COL_LP_5p_N1__GACGTTAGTGTTGAGG-1	-0.635254	12.9452
001-062_T0_COL_LP_5p_N1__CGTGTCTCAAAGTGCG-1	-1.3784	11.4038
001-062_T0_COL_LP_5p_N1__TGGGAAGCAGCGATCC-1	-1.42385	11.9533
001-062_T0_COL_LP_5p_N1__TGTTCCGAGCGCTCCA-1	-0.518875	13.1424
001-062_T0_COL_LP_5p_N1__GACCAATAGAAAGTGG-1	-2.45	11.4479
001-062_T0_COL_LP_5p_N1__TTAGGACTCGTTACAG-1	-2.06778	11.597
001-062_T0_COL_LP_5p_N1__AGTGAGGAGACAGAGA-1	-1.14815	12.7211
001-062_T0_COL_LP_5p_N1__GCTGCTTAGACCTAGG-1	-1.80208	12.7841
001-062_T0_COL_LP_5p_N1__GCGCGATAGCGTCTAT-1	-1.36166	12.2816
001-062_T0_COL_LP_5p_N1__TTGAACGCACATAACC-1	-0.596385	12.0262
001-062_T0_COL_LP_5p_N1__TGGTTAGTCTTGTACT-1	-1.16126	11.6984
001-062_T0_COL_LP_5p_N1__CGAGCACAGCACGCCT-1	-2.26189	11.756
001-062_T0_COL_LP_5p_N1__TTAACTCCATCGACGC-1	-0.237115	13.1286
001-062_T0_COL_LP_5p_N1__TGACAACCAGATGGCA-1	-0.766956	10.9079
001-062_T0_COL_LP_5p_N1__TCTTCGGTCGGCGGTT-1	-0.856293	11.7254
001-062_T0_COL_LP_5p_N1__ACGCCAGAGCCAGAAC-1	-1.26603	12.1906
001-062_T0_COL_LP_5p_N1__TGAGCCGTCTTGCAAG-1	-1.78092	12.0282
001-062_T0_COL_LP_5p_N1__GGTGAAGAGAAGATTC-1	-1.09672	10.7997
001-062_T0_COL_LP_5p_N1__CCTCAGTAGCTGATAA-1	-0.943379	11.8809
001-062_T0_COL_LP_5p_N1__ACGAGCCAGTGCAAGC-1	-0.165747	11.2569
001-062_T0_COL_LP_5p_N1__CGATGGCTCCTCAACC-1	-1.16661	12.0031
001-062_T0_COL_LP_5p_N1__AACACGTGTACCAGTT-1	0.110841	13.1403
001-062_T0_COL_LP_5p_N1__CCTTCCCAGACAATAC-1	-0.580896	13.7286
001-062_T0_COL_LP_5p_N1__TGGGCGTGTTAAGACA-1	-2.39781	11.5411
001-062_T0_COL_LP_5p_N1__CCCAGTTTCAATACCG-1	-0.395799	11.0791
001-062_T0_COL_LP_5p_N1__CCTCAGTCATTCGACA-1	-2.22217	11.348
001-062_T0_COL_LP_5p_N1__AGGGAGTCATGCTGGC-1	-0.295523	12.9914
001-062_T0_COL_LP_5p_N1__CCGTACTAGAGGACGG-1	-0.649906	12.5328
001-062_T0_COL_LP_5p_N1__TCCCGATCAGCTGCTG-1	-0.988337	11.2719
001-062_T0_COL_LP_5p_N1__GCTGCTTCACATAACC-1	-0.626651	11.8413
001-062_T0_COL_LP_5p_N1__AGAGCGACAAGCTGAG-1	-1.03361	11.0444
001-062_T0_COL_LP_5p_N1__CGTGTCTCACTCGACG-1	-0.629913	13.1009
001-062_T0_COL_LP_5p_N1__GGGCATCAGCCCAGCT-1	-0.989231	12.7981
001-062_T0_COL_LP_5p_N1__CTTGGCTTCTGTTGAG-1	-2.22272	11.5673
001-062_T0_COL_LP_5p_N1__CCTTTCTGTACAGTTC-1	-0.0768453	11.6918
001-062_T0_COL_LP_5p_N1__AACTCTTAGTGGACGT-1	0.342308	11.2763
001-062_T0_COL_LP_5p_N1__TTTACTGTCACTATTC-1	-1.31396	11.0098
001-062_T0_COL_LP_5p_N1__AGATCTGCAGGGTACA-1	-2.13148	12.2157
001-062_T0_COL_LP_5p_N1__ACAGCTACAGCATACT-1	-2.29951	11.7572
001-062_T0_COL_LP_5p_N1__CCTTTCTAGAAGCCCA-1	-1.23864	12.8536
001-062_T0_COL_LP_5p_N1__TGTCCCAGTAGGAGTC-1	-1.46217	10.9588
001-062_T0_COL_LP_5p_N1__CACACCTTCATCATTC-1	0.0103323	13.1694
001-062_T0_COL_LP_5p_N1__TAGCCGGAGGTGTGGT-1	-0.973475	11.2619
001-062_T0_COL_LP_5p_N1__CCACGGAGTCGCATCG-1	-0.411235	13.1832
001-062_T0_COL_LP_5p_N1__TACGGATAGCCGTCGT-1	-0.238481	11.6737
001-062_T0_COL_LP_5p_N1__ACACCGGCACTACAGT-1	0.449679	11.2399
001-062_T0_COL_LP_5p_N1__CAAGAAAGTCAATGTC-1	-1.02217	11.7222
001-062_T0_COL_LP_5p_N1__TCGCGAGTCATTTGGG-1	-0.7983	12.8743
001-062_T0_COL_LP_5p_N1__CCTATTACAAGTACCT-1	-1.48409	11.8372
001-062_T0_COL_LP_5p_N1__CGCTGGAGTATTACCG-1	-1.6802	12.6911
001-062_T0_COL_LP_5p_N1__GGCTCGATCATTCACT-1	-1.117	12.6905
001-062_T0_COL_LP_5p_N1__TAAGAGAAGGTGGGTT-1	-1.54984	13.2795
001-062_T0_COL_LP_5p_N1__GACTAACCACAAGTAA-1	-2.31884	11.5182
001-062_T0_COL_LP_5p_N1__GACAGAGTCCACGTGG-1	-2.23958	11.3745
001-062_T0_COL_LP_5p_N1__CTCATTAAGACAAAGG-1	-1.03345	11.0948
001-062_T0_COL_LP_5p_N1__CCTAGCTTCACCAGGC-1	-1.69726	11.0224
001-062_T0_COL_LP_5p_N1__CACACAAAGTACTTGC-1	-1.69498	11.9251
001-062_T0_COL_LP_5p_N1__CGTGTAAGTTAGAACA-1	-0.712187	11.7388
001-062_T0_COL_LP_5p_N1__AAGGAGCGTCGGCATC-1	-1.27093	12.8179
001-062_T0_COL_LP_5p_N1__TAGGCATAGAGACGAA-1	-1.05042	12.1065
001-062_T0_COL_LP_5p_N1__GCGCAGTCAATCTGCA-1	-0.604141	10.976
001-062_T0_COL_LP_5p_N1__TCATTTGGTGTTCGAT-1	0.878169	11.3481
001-062_T0_COL_LP_5p_N1__CGGACACCAAGTCTAC-1	-2.48608	11.5058
001-062_T0_COL_LP_5p_N1__CTCTGGTAGTTTGCGT-1	-1.44413	12.7974
001-062_T0_COL_LP_5p_N1__ATTACTCTCATTGCGA-1	-2.02514	11.7751
001-062_T0_COL_LP_5p_N1__TGAGCCGTCTGGCGTG-1	-2.23203	11.6291
001-062_T0_COL_LP_5p_N1__ACATCAGAGCGCCTCA-1	-0.34034	10.9104
001-062_T0_COL_LP_5p_N1__TTAGGCACAGTCTTCC-1	-2.70895	11.2659
001-062_T0_COL_LP_5p_N1__GTGCAGCAGACTTGAA-1	-1.70193	11.478
001-062_T0_COL_LP_5p_N1__GCGCCAAAGATGTCGG-1	-2.41938	11.4796
001-062_T0_COL_LP_5p_N1__CAGCTAATCCTGCCAT-1	-2.52	11.2886
001-062_T0_COL_LP_5p_N1__GTACTCCGTCTAGTGT-1	-1.82852	11.4928
001-062_T0_COL_LP_5p_N1__TCTCATAGTCAAGCGA-1	-1.82397	11.6169
001-062_T0_COL_LP_5p_N1__GTTACAGAGGTGCTTT-1	-1.06824	12.6283
001-062_T0_COL_LP_5p_N1__CAGTAACCATGCCTAA-1	-2.59464	11.7767
001-062_T0_COL_LP_5p_N1__TCTGAGAAGCAGGTCA-1	-2.30931	12.0142
001-062_T0_COL_LP_5p_N1__AGAATAGTCGGAGCAA-1	-1.26909	12.7841
001-062_T0_COL_LP_5p_N1__CCCAGTTAGATAGGAG-1	-0.950353	11.9996
001-062_T0_COL_LP_5p_N1__CCCAATCAGAAACCAT-1	-0.862475	12.2928
001-062_T0_COL_LP_5p_N1__GCTCCTATCTCTTATG-1	-1.89844	11.6394
001-062_T0_COL_LP_5p_N1__GTATTCTCACCTATCC-1	-0.661764	11.2505
001-062_T0_COL_LP_5p_N1__GTGCAGCAGCGCTCCA-1	-0.895611	11.6106
001-062_T0_COL_LP_5p_N1__GGGACCTGTCACACGC-1	-2.69244	12.1336
001-062_T0_COL_LP_5p_N1__ACACCCTGTGTCGCTG-1	-2.23602	11.4293
001-062_T0_COL_LP_5p_N1__AGACGTTAGTTGAGAT-1	-1.03311	11.0519
001-062_T0_COL_LP_5p_N1__ACGATGTTCAAAGTAG-1	-2.63272	11.9074
001-062_T0_COL_LP_5p_N1__CAGCGACTCCGAAGAG-1	-1.1413	13.1969
001-062_T0_COL_LP_5p_N1__GCGCAGTAGTACATGA-1	-0.519569	12.6141
001-062_T0_COL_LP_5p_N1__GTTCGGGTCTAACGGT-1	-2.54639	11.3782
001-062_T0_COL_LP_5p_N1__AAACGGGAGGCCCTCA-1	-1.41513	11.6305
001-062_T0_COL_LP_5p_N1__CTTAACTGTAGAGCTG-1	-2.18667	11.3393
001-062_T0_COL_LP_5p_N1__TATGCCCTCCTTCAAT-1	-2.67727	11.4006
001-062_T0_COL_LP_5p_N1__GCTCTGTTCTTAGAGC-1	-0.325611	11.9844
001-062_T0_COL_LP_5p_N1__GTATTCTGTACAGTTC-1	-1.95282	11.3047
001-062_T0_COL_LP_5p_N1__GCAAACTAGTAGGCCA-1	-2.26623	11.62
001-062_T0_COL_LP_5p_N1__ATTACTCTCACATAGC-1	-2.50925	11.5827
001-062_T0_COL_LP_5p_N1__GGACATTGTCTAGTGT-1	-2.4784	12.1934
001-062_T0_COL_LP_5p_N1__CAGAATCCACACATGT-1	-1.49176	12.1126
001-062_T0_COL_LP_5p_N1__ACTGTCCGTACCGTTA-1	-2.01297	11.4118
001-062_T0_COL_LP_5p_N1__ACCAGTAAGAGTACAT-1	-1.33812	12.3921
001-062_T0_COL_LP_5p_N1__ATTACTCCAGAGTGTG-1	-2.63776	11.8061
001-062_T0_COL_LP_5p_N1__CCTACACGTTAGATGA-1	-2.27673	12.131
001-062_T0_COL_LP_5p_N1__CTAGTGATCGGCGCTA-1	-1.24861	11.791
001-062_T0_COL_LP_5p_N1__AACGTTGAGCGTAGTG-1	-0.0826688	11.5822
001-062_T0_COL_LP_5p_N1__CATTCGCAGCGCCTCA-1	-1.87755	12.2628
001-062_T0_COL_LP_5p_N1__AAGACCTAGGAATCGC-1	-1.19922	12.1164
001-062_T0_COL_LP_5p_N1__AGAATAGTCCTAGTGA-1	-0.482991	12.5866
001-062_T0_COL_LP_5p_N1__CTACGTCAGTGTCTCA-1	-0.458749	11.3106
001-062_T0_COL_LP_5p_N1__AGGCCGTGTATAATGG-1	-1.24737	11.4501
001-062_T0_COL_LP_5p_N1__ACGAGCCTCAACACCA-1	-0.454019	12.5205
001-062_T0_COL_LP_5p_N1__CCGTTCATCGTTGCCT-1	-2.40862	11.4632
001-062_T0_COL_LP_5p_N1__CCATGTCCAAACAACA-1	-2.42088	11.8064
001-062_T0_COL_LP_5p_N1__TGTGGTAGTCCATCCT-1	-2.00436	11.7664
001-062_T0_COL_LP_5p_N1__GGACGTCTCAGTTTGG-1	-2.4505	11.3485
001-062_T0_COL_LP_5p_N1__ACGGGCTAGATCCCAT-1	-1.96035	11.3004
001-062_T0_COL_LP_5p_N1__ATAACGCGTGTGACCC-1	-0.558284	12.7546
001-062_T0_COL_LP_5p_N1__GTCGGGTCAGCTGCAC-1	-0.0197568	13.6194
001-062_T0_COL_LP_5p_N1__CCTTCGATCCTGCTTG-1	-2.55794	11.3809
001-062_T0_COL_LP_5p_N1__CTCCTAGGTCTCACCT-1	-2.20199	12.2742
001-062_T0_COL_LP_5p_N1__TCACAAGTCTTAGCCC-1	-1.72294	11.821
001-062_T0_COL_LP_5p_N1__TATTACCCATGTAAGA-1	-0.134447	13.255
001-062_T0_COL_LP_5p_N1__GGTATTGAGCTATGCT-1	-1.31204	12.1227
001-062_T0_COL_LP_5p_N1__CGTGAGCGTAGCTAAA-1	-1.99901	11.7925
001-062_T0_COL_LP_5p_N1__TACTCATCAAGCCATT-1	-1.80509	11.0471
001-062_T0_COL_LP_5p_N1__TTTCCTCAGCCAGTTT-1	-1.48932	12.9083
001-068_T0_COL_EPI_5p_N1__TTCCCAGTCCACGAAT-1	-0.71099	12.0074
001-068_T0_COL_EPI_5p_N1__CGTCACTAGCGTAATA-1	-1.26475	11.9595
001-068_T0_COL_EPI_5p_N1__CACACCTTCCGCGTTT-1	-0.303881	11.0884
001-068_T0_COL_LP_5p_N1__CTGCCTACATAACCTG-1	-0.15209	12.381
001-068_T0_COL_LP_5p_N1__ACCAGTAAGGTGACCA-1	-0.238542	12.4586
001-068_T0_COL_LP_5p_N1__AACTGGTAGCTGCAAG-1	-0.253693	10.9467
001-068_T0_COL_LP_5p_N1__CTACATTGTCTCATCC-1	-0.936919	11.4632
001-068_T0_COL_LP_5p_N1__GCAGCCAAGATGTCGG-1	-1.04891	12.0258
001-068_T0_COL_LP_5p_N1__ATCTGCCTCAGCGATT-1	0.299872	11.3544
001-068_T0_COL_LP_5p_N1__GACGTTATCTCATTCA-1	-0.810246	12.0046
001-068_T0_COL_LP_5p_N1__CAGAATCGTGTTGAGG-1	-0.423508	12.2195
001-068_T0_COL_LP_5p_N1__CATCAGATCTTTACAC-1	-0.957712	12.1365
001-068_T0_COL_LP_5p_N1__GCAGTTAAGTAGCGGT-1	-0.107271	11.3482
001-068_T0_COL_LP_5p_N1__GGAAAGCAGCATCATC-1	0.0253469	11.2653
001-068_T0_COL_LP_5p_N1__CACTCCATCGGTTAAC-1	-0.789351	11.5058
001-068_T0_COL_LP_5p_N1__GTTCATTTCGAATGGG-1	-0.956022	12.0379
001-068_T0_COL_LP_5p_N1__GGCTCGAAGTCTCGGC-1	-0.984423	11.5011
001-068_T0_COL_LP_5p_N1__GAACCTAGTATAGTAG-1	-0.725059	11.1728
001-068_T0_COL_LP_5p_N1__CTACACCCATGCCTTC-1	-0.550826	11.1963
001-068_T0_COL_LP_5p_N1__CTAGAGTGTGAGTATA-1	-0.226636	11.8532
001-068_T0_COL_LP_5p_N1__GGAATAATCGTTTAGG-1	0.910587	11.6545
001-068_T0_COL_LP_5p_N1__CAGCAGCAGAGCAATT-1	0.201842	12.4078
001-068_T0_COL_LP_5p_N1__CGAGCACGTGATGTGG-1	-0.325232	11.0074
001-068_T0_COL_LP_5p_N1__GTCATTTCACTGAAGG-1	-0.609002	12.1858
001-068_T0_COL_LP_5p_N1__GGCAATTGTGATAAAC-1	-0.244329	11.5833
001-068_T0_COL_LP_5p_N1__TGGGCGTCAGGTGCCT-1	-0.697279	11.8993
001-068_T0_COL_LP_5p_N1__CTGGTCTTCCGAATGT-1	-0.868123	12.3164
001-068_T0_COL_LP_5p_N1__GTGCTTCCACCGTTGG-1	-0.210438	11.3904
001-068_T0_COL_LP_5p_N1__TCAGGATTCCAATGGT-1	-0.143437	12.3257
001-068_T0_COL_LP_5p_N1__GATGCTAAGGAGTACC-1	-0.315207	11.3809
001-068_T0_COL_LP_5p_N1__CTGTTTACAGCTGGCT-1	-0.540072	11.6807
001-068_T0_COL_LP_5p_N1__CGAGCACCACCAGCAC-1	-0.311545	11.4718
001-068_T0_COL_LP_5p_N1__GCAGTTAAGCAATCTC-1	-0.533364	11.8799
001-068_T0_COL_LP_5p_N1__GGTGCGTAGGAACTGC-1	-1.04784	11.4563
001-068_T0_COL_LP_5p_N1__CCATGTCTCAGTCAGT-1	-1.25291	12.1985
001-068_T0_COL_LP_5p_N1__TTCTTAGCATTGGCGC-1	-0.690817	12.2402
001-068_T0_COL_LP_5p_N1__CTTCTCTCAAGTTCTG-1	0.853315	11.3147
001-068_T0_COL_LP_5p_N1__AGCTCCTGTCTACCTC-1	-0.816862	11.7545
001-068_T0_COL_LP_5p_N1__ATGAGGGCATTAGGCT-1	0.787667	11.5557
001-068_T0_COL_LP_5p_N1__GTGCATAAGATATGCA-1	-1.0928	12.0865
001-068_T0_COL_LP_5p_N1__AGTGGGAGTCCAGTTA-1	-0.35448	12.1701
001-068_T0_COL_LP_5p_N1__TCGCGTTAGTTGAGAT-1	-0.901419	11.9826
001-068_T0_COL_LP_5p_N1__CAGAATCAGGTCGGAT-1	-0.438817	11.1943
001-068_T0_COL_LP_5p_N1__GCGCGATTCTTGTATC-1	-0.731623	11.5626
001-068_T0_COL_LP_5p_N1__TTGCCGTCATAGAAAC-1	-0.581538	11.014
001-068_T0_COL_LP_5p_N1__GTCGTAAAGCTACCTA-1	-0.200385	11.311
001-068_T0_COL_LP_5p_N1__GGAGCAAGTGCGAAAC-1	-0.097148	11.0452
001-068_T0_COL_LP_5p_N1__GCGACCACATACGCCG-1	0.879871	11.5284
001-068_T0_COL_LP_5p_N1__TCATTACGTAGCGTGA-1	-0.123863	11.1582
001-068_T0_COL_LP_5p_N1__CCTACACTCTGCTTGC-1	-0.806145	11.9092
001-068_T0_COL_LP_5p_N1__TCTATTGTCGGCATCG-1	-0.0116345	11.0257
001-068_T0_COL_LP_5p_N1__ACGGGCTCAAATCCGT-1	-1.47296	12.4163
001-068_T0_COL_LP_5p_N1__TGTGTTTGTCGACTGC-1	-0.422246	11.2059
001-068_T0_COL_LP_5p_N1__GTAACTGGTCATCGGC-1	1.05047	11.5888
001-068_T0_COL_LP_5p_N1__ACGCCAGTCTAGCACA-1	-0.31597	11.0193
001-068_T0_COL_LP_5p_N1__CGATGTATCGGACAAG-1	-1.06217	11.8787
001-068_T0_COL_LP_5p_N1__ACGGCCAGTCGGCTCA-1	0.00888048	11.3733
001-068_T0_COL_LP_5p_N1__GACCAATTCCAGTATG-1	-0.202453	12.1712
001-068_T0_COL_LP_5p_N1__AGATTGCGTACCGCTG-1	-1.02733	11.9376
001-068_T0_COL_LP_5p_N1__GCATACATCTGATACG-1	-0.953647	12.0273
001-068_T0_COL_LP_5p_N1__AGCAGCCGTTATGCGT-1	-0.898905	11.9244
001-068_T0_COL_LP_5p_N1__GGAACTTCATGACATC-1	-0.717068	12.2821
001-068_T0_COL_LP_5p_N1__GGGAATGAGAAACGCC-1	-0.88159	11.5882
001-068_T0_COL_LP_5p_N1__GGATTACTCGTTTAGG-1	0.0280984	11.5875
001-068_T0_COL_LP_5p_N1__AGAATAGGTCTAGGTT-1	-1.13231	11.5345
001-068_T0_COL_LP_5p_N1__AGCGTATCACTAGTAC-1	-0.350881	12.4013
001-068_T0_COL_LP_5p_N1__GACGTTACACCAGCAC-1	-0.348071	10.9366
001-068_T0_COL_LP_5p_N1__GGGCACTTCAGCTCGG-1	-0.984342	11.4753
001-068_T0_COL_LP_5p_N1__GACACGCCAAGCTGAG-1	-0.247644	11.2895
001-068_T0_COL_LP_5p_N1__CTCGGGATCCGTTGCT-1	0.00882397	11.5138
001-068_T0_COL_LP_5p_N1__AGAGTGGGTCGAACAG-1	-0.621925	11.9648
001-068_T0_COL_LP_5p_N1__CCTAAAGCAGTCACTA-1	-1.08511	12.8858
001-068_T0_COL_LP_5p_N1__ATCATCTAGAAACCTA-1	1.13717	11.3481
001-068_T0_COL_LP_5p_N1__TCTCATAGTCTAGAGG-1	-1.25979	12.0279
001-068_T0_COL_LP_5p_N1__CATTATCTCAGCATGT-1	-0.189714	11.1754
001-068_T0_COL_LP_5p_N1__CATGGCGGTATAGTAG-1	-0.681389	12.1852
001-068_T0_COL_LP_5p_N1__CTCCTAGAGATATGGT-1	0.970216	11.4522
001-068_T0_COL_LP_5p_N1__TTGACTTTCTTGGGTA-1	-1.06745	11.3284
001-068_T0_COL_LP_5p_N1__CGGAGTCGTGAGTGAC-1	-0.421801	11.8239
001-068_T0_COL_LP_5p_N1__CGAATGTGTATATGGA-1	-1.17803	11.7039
001-068_T0_COL_LP_5p_N1__ATTACTCAGTGAAGAG-1	0.149532	12.0184
001-068_T0_COL_LP_5p_N1__TACGGGCGTTCAGACT-1	-0.555117	11.4335
001-068_T0_COL_LP_5p_N1__TTTATGCAGCATGGCA-1	-0.362854	12.2698
001-068_T0_COL_LP_5p_N1__AACACGTGTTACCAGT-1	0.0669248	11.4313
001-068_T0_COL_LP_5p_N1__TAGTTGGCATCGTCGG-1	-0.864239	11.9561
001-068_T0_COL_LP_5p_N1__GAGGTGACAGTTTACG-1	-0.794888	11.8689
001-068_T0_COL_LP_5p_N1__GCTTGAAGTAGCTTGT-1	-0.141341	11.3305
001-068_T0_COL_LP_5p_N1__AATCCAGCAGATCTGT-1	0.10025	11.1628
001-068_T0_COL_LP_5p_N1__CAACTAGAGAAGGCCT-1	0.207384	11.2636
001-068_T0_COL_LP_5p_N1__CTCGTACCAGCTCGAC-1	0.986544	11.6715
001-068_T0_COL_LP_5p_N1__CTCGTCAAGGCTATCT-1	-0.78764	11.5485
001-068_T0_COL_LP_5p_N1__CATTCGCTCGGAGGTA-1	0.334763	11.4077
001-068_T0_COL_LP_5p_N1__TTCTACATCGTCACGG-1	-0.711561	11.9588
001-068_T0_COL_LP_5p_N1__ACCCACTCATTGCGGC-1	-0.219124	12.1922
001-068_T0_COL_LP_5p_N1__CTTAGGAGTCTAGGTT-1	-0.10062	11.2565
001-068_T0_COL_LP_5p_N1__GTATTCTAGGCATGTG-1	1.15674	11.8357
001-068_T0_COL_LP_5p_N1__TTAACTCTCGGAGGTA-1	0.0207004	10.9889
001-068_T0_COL_LP_5p_N1__AAGTCTGAGAGCTATA-1	-0.725799	11.8396
001-068_T0_COL_LP_5p_N1__ATCTGCCCAAACGTGG-1	0.24484	12.3274
001-068_T0_COL_LP_5p_N1__TCTGGAACAGTCAGCC-1	0.0270783	11.4232
001-068_T0_COL_LP_5p_N1__TGCGCAGCAGCCTTGG-1	-0.212267	11.2797
001-068_T0_COL_LP_5p_N1__TGCCCTATCCGGGTGT-1	-0.159846	10.9843
001-068_T0_COL_LP_5p_N1__GCAGTTAGTGAACCTT-1	0.866235	11.3701
001-068_T0_COL_LP_5p_N1__CTGCTGTGTTCAACCA-1	-0.912011	12.1381
001-068_T0_COL_LP_5p_N1__CTTAACTGTATTACCG-1	-0.805279	11.9939
001-068_T0_COL_LP_5p_N1__CTGTTTACAGAGCCAA-1	-0.628501	11.3217
001-068_T0_COL_LP_5p_N1__GAGTCCGTCCTTTCTC-1	-0.870221	12.0929
001-068_T0_COL_LP_5p_N1__CACATTTAGTGTCTCA-1	-0.989299	11.6462
001-068_T0_COL_LP_5p_N1__GGGATGAGTCATCGGC-1	-0.361861	10.9733
001-068_T0_COL_LP_5p_N1__ACGTCAACATTGGCGC-1	-0.446057	11.9434
001-068_T0_COL_LP_5p_N1__GATCTAGTCGCTGATA-1	-0.901237	11.8121
001-068_T0_COL_LP_5p_N1__AGCTCTCAGTATCGAA-1	0.845035	11.6573
001-068_T0_COL_LP_5p_N1__AGGGAGTCAATGACCT-1	-0.626033	11.5876
001-068_T0_COL_LP_5p_N1__CAGCATAGTTACGTCA-1	-0.415746	12.4557
001-068_T0_COL_LP_5p_N1__GAAATGACACTAAGTC-1	-0.944416	11.4659
001-068_T0_COL_LP_5p_N1__TTCGGTCAGAGTCTGG-1	-0.335545	11.1105
001-068_T0_COL_LP_5p_N1__ATTCTACGTCCGTCAG-1	-0.496415	12.0538
001-068_T0_COL_LP_5p_N1__GATTCAGGTTACGTCA-1	-0.588879	11.9261
001-068_T0_COL_LP_5p_N1__CATCGAATCCAGAGGA-1	-0.378269	12.1133
001-068_T0_COL_LP_5p_N1__ATAACGCTCAACGGGA-1	-1.10588	11.8733
001-068_T0_COL_LP_5p_N1__CGAACATTCCGATATG-1	-1.42166	12.4133
001-068_T0_COL_LP_5p_N1__CCTCTGATCAGAGCTT-1	0.0112002	12.253
001-068_T0_COL_LP_5p_N1__AGCATACGTACGACCC-1	1.04739	11.362
001-068_T0_COL_LP_5p_N1__GCGCGATGTTATCCGA-1	0.0380734	10.7864
001-068_T0_COL_LP_5p_N1__TGCACCTAGTGTACTC-1	-0.831484	10.9215
001-068_T0_COL_LP_5p_N1__GGACATTGTTCCACAA-1	-0.0971749	11.0234
001-068_T0_COL_LP_5p_N1__CCAATCCAGCTAGGCA-1	-0.449407	11.9628
001-068_T0_COL_LP_5p_N1__CGGAGCTAGATCTGCT-1	-0.392087	12.0225
001-068_T0_COL_LP_5p_N1__ACTGTCCGTATTACCG-1	-0.981527	12.1635
001-068_T0_COL_LP_5p_N1__GGATTACAGACACGAC-1	0.00833182	11.4192
001-068_T0_COL_LP_5p_N1__CCGGTAGCAGAGCCAA-1	-0.156874	11.0384
001-068_T0_COL_LP_5p_N1__GTAGGCCGTACTTGAC-1	-0.120129	10.7836
001-068_T0_COL_LP_5p_N1__TCACAAGAGTGCCAGA-1	0.0933	10.935
001-068_T0_COL_LP_5p_N1__TGGTTAGTCGGATGTT-1	-0.327296	10.9331
001-068_T0_COL_LP_5p_N1__GACCAATAGGTAAACT-1	-1.32097	12.0186
001-068_T0_COL_LP_5p_N1__CATTCGCTCTGCTGTC-1	-0.685679	12.0727
001-068_T0_COL_LP_5p_N1__TGCGCAGCACATGGGA-1	0.0016414	13.221
001-068_T0_COL_LP_5p_N1__ATCTGCCGTAGAAGGA-1	-1.09145	11.7678
001-068_T0_COL_LP_5p_N1__AGCGTATAGCACACAG-1	-1.13845	12.2229
001-068_T0_COL_LP_5p_N1__CTAGTGAGTTGCTCCT-1	-0.563441	11.4762
001-068_T0_COL_LP_5p_N1__AGTGTCAAGCTAGTCT-1	-0.930349	12.3279
001-068_T0_COL_LP_5p_N1__TTGAACGAGAGGTTGC-1	-0.370109	11.8966
001-068_T0_COL_LP_5p_N1__GCTGCAGGTAGCTTGT-1	-1.68417	12.0311
001-068_T0_COL_LP_5p_N1__ACGGGCTTCTTTACGT-1	-0.0890347	10.985
001-068_T0_COL_LP_5p_N1__TAGGCATTCTGGGCCA-1	-0.635106	11.8362
001-068_T0_COL_LP_5p_N1__CTTCTCTGTCCTCTTG-1	-0.346153	10.8437
001-068_T0_COL_LP_5p_N1__ACTTTCATCTTTACGT-1	-0.496107	11.8356
001-068_T0_COL_LP_5p_N1__TCGCGTTGTCTTGCGG-1	-0.107614	11.0375
001-068_T0_COL_LP_5p_N1__GTAGGCCCAGACGCCT-1	-0.151631	12.5162
001-068_T0_COL_LP_5p_N1__ACTGTCCAGACAGAGA-1	-0.781643	11.9199
001-068_T0_COL_LP_5p_N1__GACGGCTAGAAGGACA-1	-0.670287	11.8074
001-068_T0_COL_LP_5p_N1__TGCACCTTCCCAACGG-1	-1.28542	11.5874
001-068_T0_COL_LP_5p_N1__ATAAGAGAGATCCCGC-1	-0.729533	11.8061
001-068_T0_COL_LP_5p_N1__TTCTTAGCATGTAAGA-1	1.06333	11.7538
001-068_T0_COL_LP_5p_N1__TGTCCCACATACGCCG-1	-0.739229	11.8772
001-068_T0_COL_LP_5p_N1__CTACATTTCACAAACC-1	-0.933159	11.9089
001-068_T0_COL_LP_5p_N1__TGTGTTTTCAAGAAGT-1	-1.13618	11.7183
001-068_T0_COL_LP_5p_N1__TCTTCGGGTAGCACGA-1	-0.24606	11.0392
001-068_T0_COL_LP_5p_N1__CATGACACACTGAAGG-1	-0.334981	11.1772
001-068_T0_COL_LP_5p_N1__GTGCAGCAGTGTGAAT-1	-0.593982	11.4912
001-068_T0_COL_LP_5p_N1__GCTGCTTGTGTATGGG-1	-0.640728	11.1734
001-068_T0_COL_LP_5p_N1__GGTGCGTCACACCGAC-1	-0.0162316	11.541
001-068_T0_COL_LP_5p_N1__AGCTTGACAAGAAGAG-1	-0.457217	12.4294
001-068_T0_COL_LP_5p_N1__CTGAAGTTCTGTCCGT-1	-0.859729	11.1452
001-068_T0_COL_LP_5p_N1__CGGCTAGCAAACGTGG-1	-0.875218	11.5816
001-068_T0_COL_LP_5p_N1__CTAGCCTGTGAAAGAG-1	-0.410847	12.0475
001-068_T0_COL_LP_5p_N1__AACTCAGGTGGTGTAG-1	-0.167606	10.8798
001-068_T0_COL_LP_5p_N1__AACTTTCAGGATGCGT-1	-0.720208	11.3477
001-068_T0_COL_LP_5p_N1__GGCTGGTCAACACGCC-1	-0.715718	12.5095
001-068_T0_COL_LP_5p_N1__ACCGTAAAGGCGCTCT-1	-0.858646	11.9411
001-068_T0_COL_LP_5p_N1__AACTTTCTCCTTGGTC-1	-0.451794	12.235
001-068_T0_COL_LP_5p_N1__TAGTTGGTCCGTTGTC-1	-0.622612	12.6759
001-068_T0_COL_LP_5p_N1__GGGAATGCACTCTGTC-1	0.010317	11.3446
001-068_T0_COL_LP_5p_N1__GTCATTTGTAATAGCA-1	-0.895527	12.056
001-068_T0_COL_LP_5p_N1__TACACGAAGCTAGTCT-1	-0.0406577	10.9002
001-068_T0_COL_LP_5p_N1__ACGATACCATATGGTC-1	0.676324	11.035
001-068_T0_COL_LP_5p_N1__TAAGAGATCGGATGTT-1	-0.114311	11.1326
001-068_T0_COL_LP_5p_N1__ATTATCCTCGCAGGCT-1	-0.584536	11.7657
001-068_T0_COL_LP_5p_N1__TAAGCGTAGACTACAA-1	-0.717979	11.8031
001-068_T0_COL_LP_5p_N1__ACCGTAATCTTCTGGC-1	-0.0973472	11.0358
001-068_T0_COL_LP_5p_N1__GACAGAGAGAAGGCCT-1	-0.518512	11.045
001-068_T0_COL_LP_5p_N1__GCAGTTAAGGCATGTG-1	-0.380706	10.9322
001-068_T0_COL_LP_5p_N1__GTACTCCTCAACGGGA-1	-0.624743	11.7526
001-068_T0_COL_LP_5p_N1__TTTGTCACAGCTATTG-1	0.0558042	11.2691
001-068_T0_COL_LP_5p_N1__ACGTCAAAGTGTGGCA-1	-0.54752	12.1771
001-068_T0_COL_LP_5p_N1__TGTGGTAGTACGACCC-1	-1.28298	11.6439
001-068_T0_COL_LP_5p_N1__TTTGGTTAGAAACCTA-1	-0.542874	12.0713
001-068_T0_COL_LP_5p_N1__ACTGTCCGTGACTCAT-1	-0.460552	11.076
001-068_T0_COL_LP_5p_N1__CCTCTGAAGTACGCGA-1	0.196352	12.1402
001-068_T0_COL_LP_5p_N1__AGGCCACGTCCCTTGT-1	-0.479003	10.9025
001-068_T0_COL_LP_5p_N1__GTTAAGCTCCACGTGG-1	-0.199559	11.4551
001-068_T0_COL_LP_5p_N1__ACTGTCCTCTCTAAGG-1	-1.18961	11.7477
001-068_T0_COL_LP_5p_N1__GTTCATTTCCACGAAT-1	-0.366195	11.7375
001-068_T0_COL_LP_5p_N1__AAACCTGAGTGATCGG-1	-0.184775	11.0135
001-068_T0_COL_LP_5p_N1__GTCCTCATCGGAAATA-1	-0.353842	12.3143
001-068_T0_COL_LP_5p_N1__TGACAACAGTCAAGGC-1	0.401596	11.4913
001-068_T0_COL_LP_5p_N1__ACAGCCGCAGTTCCCT-1	1.10736	11.4863
001-068_T0_COL_LP_5p_N1__TCGAGGCTCATGCATG-1	-0.989558	11.7839
001-068_T0_COL_LP_5p_N1__TAAACCGCATGCTGGC-1	-1.25127	12.1216
001-068_T0_COL_LP_5p_N1__CAGCGACTCGCATGAT-1	-0.478591	12.4593
001-068_T0_COL_LP_5p_N1__TTTACTGTCTTTAGGG-1	0.918944	11.3319
001-068_T0_COL_LP_5p_N1__AGCCTAATCTTGAGGT-1	-0.155666	11.0313
001-068_T0_COL_LP_5p_N1__ACATACGGTGACTACT-1	0.127583	11.2424
001-068_T0_COL_LP_5p_N1__TTTCCTCCATGTCTCC-1	-0.711805	11.4041
001-068_T0_COL_LP_5p_N1__TACTCGCCACGGATAG-1	-0.0548591	10.9385
001-068_T0_COL_LP_5p_N1__AACTCAGGTATATGGA-1	-0.436403	11.7577
001-068_T0_COL_LP_5p_N1__CTTGGCTCAAGCCGCT-1	-0.0131565	12.152
001-068_T0_COL_LP_5p_N1__TTGTAGGCAATTGCTG-1	-1.05136	11.9079
001-068_T0_COL_LP_5p_N1__GCATACAGTAGGACAC-1	-1.39595	12.3084
001-068_T0_COL_LP_5p_N1__ACCGTAATCACGCATA-1	-0.269751	11.2755
001-068_T0_COL_LP_5p_N1__GTGAAGGCAAGTTAAG-1	-0.0476662	10.9372
001-068_T0_COL_LP_5p_N1__CGGACTGTCGCCAAAT-1	-0.545044	13.0366
001-068_T0_COL_LP_5p_N1__AGATCTGTCCGCTGTT-1	-0.545722	11.9273
001-068_T0_COL_LP_5p_N1__AGTGAGGAGGAATGGA-1	-0.232478	12.6776
001-068_T0_COL_LP_5p_N1__CAGAATCCAGCTCCGA-1	-0.626742	11.895
001-068_T0_COL_LP_5p_N1__GTTAAGCAGTTACCCA-1	1.11955	10.9747
001-068_T0_COL_LP_5p_N1__CGGAGTCCAGTGGAGT-1	-0.185561	11.1483
001-068_T0_COL_LP_5p_N1__GCGAGAACATGCCTAA-1	-0.126709	11.2983
001-068_T0_COL_LP_5p_N1__GAATGAAAGATACACA-1	-0.446123	12.2267
001-068_T0_COL_LP_5p_N1__CCTAGCTCAGATTGCT-1	-0.380963	11.7698
001-068_T0_COL_LP_5p_N1__TCGCGAGCAACTGGCC-1	-0.80407	11.7503
001-068_T0_COL_LP_5p_N1__CTGTTTATCCTAGAAC-1	-0.0265473	11.2681
001-068_T0_COL_LP_5p_N1__GGAATAACACGAAATA-1	-0.149543	10.8236
001-068_T0_COL_LP_5p_N1__GTTTCTAAGACGCACA-1	-0.664538	12.0926
001-068_T0_COL_LP_5p_N1__GAGCAGACAGTCGATT-1	-0.83226	11.8724
001-068_T0_COL_LP_5p_N1__TGCACCTGTCTCTCGT-1	-0.0290015	12.4309
001-068_T0_COL_LP_5p_N1__GCAGTTATCCTGTAGA-1	-0.648821	12.3241
001-068_T0_COL_LP_5p_N1__CTGAAACGTAGCTCCG-1	-0.403802	10.9672
001-068_T0_COL_LP_5p_N1__ACGCAGCAGGCAGTCA-1	-0.2131	11.2082
001-068_T0_COL_LP_5p_N1__TTCGGTCCATACTCTT-1	-0.424426	11.8237
001-068_T0_COL_LP_5p_N1__CTCGGGACACATAACC-1	-0.920706	12.3793
001-068_T0_COL_LP_5p_N1__TAAACCGGTTATCACG-1	-0.42892	11.1552
001-068_T0_COL_LP_5p_N1__GCAAACTTCGTTTAGG-1	-1.17565	11.8982
001-068_T0_COL_LP_5p_N1__GGATTACGTCTGCGGT-1	-0.951318	11.9728
001-068_T0_COL_LP_5p_N1__AGTTGGTTCTGCGACG-1	-0.658104	12.0806
001-068_T0_COL_LP_5p_N1__TGCTACCCAAGGTGTG-1	0.794996	11.0514
001-068_T0_COL_LP_5p_N1__GCATGATTCACATGCA-1	-0.470816	11.2186
001-068_T0_COL_LP_5p_N1__GGCAATTCAAACAACA-1	-0.092088	10.9639
001-068_T0_COL_LP_5p_N1__GCTTGAATCAGTTGAC-1	0.277332	11.181
001-068_T0_COL_LP_5p_N1__TTCCCAGGTCTTGATG-1	-0.344682	11.2198
001-068_T0_COL_LP_5p_N1__CTCGAGGCACGACGAA-1	1.05115	11.4267
001-068_T0_COL_LP_5p_N1__CACACTCCAGCAGTTT-1	-0.00622534	11.1482
001-068_T0_COL_LP_5p_N1__TCATTTGAGGGTTTCT-1	-0.417889	11.3972
001-068_T0_COL_LP_5p_N1__CGATTGAGTAGCGATG-1	-0.955721	11.0888
001-068_T0_COL_LP_5p_N1__GCTGCTTTCTTGCCGT-1	-0.807393	12.71
001-068_T0_COL_LP_5p_N1__GATGAAACATATACCG-1	0.0674823	12.2196
001-068_T0_COL_LP_5p_N1__ACGAGGACATATACCG-1	-0.0275318	10.9048
001-068_T0_COL_LP_5p_N1__CATGACAAGCGTCAAG-1	-0.871543	11.7088
001-068_T0_COL_LP_5p_N1__ATTATCCAGAAGGTTT-1	-0.701593	11.6501
001-068_T0_COL_LP_5p_N1__CAACCAAGTCCTGCTT-1	0.0340886	12.6621
001-068_T0_COL_LP_5p_N1__ACCCACTCAAGACGTG-1	-0.532997	11.0337
001-068_T0_COL_LP_5p_N1__CAGGTGCGTCAGAGGT-1	-0.330219	12.3433
001-068_T0_COL_LP_5p_N1__TCGGGACTCACCACCT-1	0.0386876	11.2722
001-068_T0_COL_LP_5p_N1__GCAGTTAAGTCGCCGT-1	-0.680658	12.1984
001-068_T0_COL_LP_5p_N1__ACACCAAAGAGATGAG-1	-0.368018	11.6823
001-068_T0_COL_LP_5p_N1__TGAGGGATCGCGGATC-1	-0.0125872	10.9979
001-068_T0_COL_LP_5p_N1__GATTCAGAGCCACGTC-1	-0.225267	12.151
001-068_T0_COL_LP_5p_N1__ACACCCTTCCGAAGAG-1	-0.851923	12.1766
001-068_T0_COL_LP_5p_N1__GGGTTGCAGCTAAACA-1	-0.793443	11.9593
001-068_T0_COL_LP_5p_N1__ATGCGATGTCGTGGCT-1	-0.625169	10.9229
001-068_T0_COL_LP_5p_N1__CTCTACGAGATATGGT-1	-0.639624	11.8084
001-068_T0_COL_LP_5p_N1__AGTGAGGGTCAAGCGA-1	-0.0789943	12.8326
001-068_T0_COL_LP_5p_N1__TACTCATGTCCGAACC-1	-1.16203	12.0027
001-068_T0_COL_LP_5p_N1__GGCGACTCACAAGTAA-1	0.888013	11.1994
001-068_T0_COL_LP_5p_N1__TCAGGATAGACCCACC-1	-0.301994	12.1081
001-068_T0_COL_LP_5p_N1__AACACGTAGGCTAGAC-1	-0.6484	11.8626
001-068_T0_COL_LP_5p_N1__GTCGGGTCAGTCGATT-1	-0.676469	11.1367
001-068_T0_COL_LP_5p_N1__AGCATACGTGATAAAC-1	-0.154665	11.017
001-068_T0_COL_LP_5p_N1__ATCACGACAGAGTGTG-1	-0.547613	11.2273
001-068_T0_COL_LP_5p_N1__AAACCTGGTACATCCA-1	0.875064	11.3938
001-068_T0_COL_LP_5p_N1__CGACTTCGTTCAGTAC-1	0.171578	12.3846
001-068_T0_COL_LP_5p_N1__CAGAGAGTCCCGGATG-1	-0.828697	11.9447
001-068_T0_COL_LP_5p_N1__GACACGCGTCCTCCAT-1	0.0853807	11.0383
001-068_T0_COL_LP_5p_N1__GGCTGGTAGGGAGTAA-1	-0.643395	10.8988
001-068_T0_COL_LP_5p_N1__CGTTAGAGTCAGAAGC-1	-0.885923	12.1237
001-068_T0_COL_LP_5p_N1__TTAGGACAGCGATAGC-1	-0.571862	11.9359
001-068_T0_COL_LP_5p_N1__CAACCAACAGGATTGG-1	-0.0038387	11.2616
001-068_T0_COL_LP_5p_N1__GCGCAGTAGGCGACAT-1	-0.420425	11.5182
001-068_T0_COL_LP_5p_N1__GCGCAACGTGAGTGAC-1	0.149764	11.8171
001-068_T0_COL_LP_5p_N1__ACGGGTCCAAGTAGTA-1	-0.912939	11.6963
001-068_T0_COL_LP_5p_N1__TAGAGCTTCTGCCAGG-1	0.114182	13.0026
001-068_T0_COL_LP_5p_N1__TGACAACCACAAGTAA-1	-0.519345	10.9111
001-068_T0_COL_LP_5p_N1__CTTAGGATCCTTTCTC-1	-0.731017	11.277
001-068_T0_COL_LP_5p_N1__GAAACTCCACGTCTCT-1	-0.771232	11.6046
001-068_T0_COL_LP_5p_N1__TCTGGAAAGGCCCGTT-1	-0.271096	10.9517
001-068_T0_COL_LP_5p_N1__GACTGCGAGAACTGTA-1	-0.500265	11.7678
001-068_T0_COL_LP_5p_N1__CTAATGGCAACTGCGC-1	-0.797174	11.6918
001-068_T0_COL_LP_5p_N1__CGTCTACCATCCGGGT-1	-1.01872	11.8049
001-068_T0_COL_LP_5p_N1__CTCAGAACATTGGCGC-1	0.0144186	11.5119
001-068_T0_COL_LP_5p_N1__TCGTAGACACAGGAGT-1	-0.233567	12.3728
001-068_T0_COL_LP_5p_N1__GATCTAGGTCCGAACC-1	-1.37274	11.7933
001-068_T0_COL_LP_5p_N1__CTGAAGTCAGTACACT-1	-1.01181	11.9961
001-068_T0_COL_LP_5p_N1__CTTACCGTCGAACGGA-1	-0.895388	11.8384
001-068_T0_COL_LP_5p_N1__GCATGATAGCTAACTC-1	-0.707061	11.9327
001-068_T0_COL_LP_5p_N1__AAAGATGCAGGATCGA-1	-0.480747	11.1299
001-068_T0_COL_LP_5p_N1__CACATTTTCTGTCAAG-1	-0.622555	11.8393
001-068_T0_COL_LP_5p_N1__AGCAGCCGTACGCACC-1	-0.689934	12.3081
001-068_T0_COL_LP_5p_N1__ACGATACGTTATCACG-1	-0.62964	11.4928
001-068_T0_COL_LP_5p_N1__AAAGCAACACAGAGGT-1	-0.00945149	11.0378
001-068_T0_COL_LP_5p_N1__GACACGCTCTCAAACG-1	-0.742889	11.9991
001-068_T0_COL_LP_5p_N1__AACTGGTCACGTCTCT-1	-0.865363	11.7481
001-068_T0_COL_LP_5p_N1__ACCTTTAGTTCGGGCT-1	-0.88311	11.9514
001-068_T0_COL_LP_5p_N1__AACACGTGTTGACGTT-1	0.334111	11.5356
001-068_T0_COL_LP_5p_N1__CATGGCGCAAGCCGTC-1	-0.730131	12.3393
001-068_T0_COL_LP_5p_N1__AGTTGGTTCGTGACAT-1	-0.278475	11.3979
001-068_T0_COL_LP_5p_N1__GTCTCGTGTTAAAGTG-1	-1.08779	11.9497
001-068_T0_COL_LP_5p_N1__ATCTACTCAGGAATCG-1	-0.154441	12.5641
001-068_T0_COL_LP_5p_N1__CATTCGCCACTTCTGC-1	0.179368	11.6998
001-068_T0_COL_LP_5p_N1__GCGCCAAAGCAATATG-1	-1.00835	12.6758
001-068_T0_COL_LP_5p_N1__GATCGATCATGTCGAT-1	0.239557	11.1377
001-068_T0_COL_LP_5p_N1__GACTGCGAGCATGGCA-1	0.125803	10.9039
001-068_T0_COL_LP_5p_N1__CTTACCGGTCACTTCC-1	-1.29631	12.0096
001-068_T0_COL_LP_5p_N1__TTGGCAATCAGTTAGC-1	-1.00125	12.0041
001-068_T0_COL_LP_5p_N1__GTCCTCACAGGAATGC-1	-0.578195	10.984
001-068_T0_COL_LP_5p_N1__ATCACGACACCCATGG-1	-0.783894	11.9826
001-068_T0_COL_LP_5p_N1__CTGCTGTCACCCATTC-1	-0.367013	11.5432
001-068_T0_COL_LP_5p_N1__GCATGTAAGACTAGAT-1	-0.484016	12.0292
001-068_T0_COL_LP_5p_N1__CATCAAGAGTACGCGA-1	-0.718455	11.2826
001-068_T0_COL_LP_5p_N1__CCTAGCTCACACATGT-1	-0.235781	10.9422
001-068_T0_COL_LP_5p_N1__ACATGGTGTGGTGTAG-1	0.0716902	11.3683
001-068_T0_COL_LP_5p_N1__TTTACTGCAATAACGA-1	0.0794772	10.8426
001-068_T0_COL_LP_5p_N1__AAATGCCGTCATTAGC-1	-0.210893	11.9917
001-068_T0_COL_LP_5p_N1__CGATGGCGTTCCTCCA-1	-0.0558146	11.1119
001-068_T0_COL_LP_5p_N1__TACGGGCAGTGAATTG-1	-1.0422	12.0097
001-068_T0_COL_LP_5p_N1__GACGTTACACCGGAAA-1	-1.01263	12.0953
001-068_T0_COL_LP_5p_N1__AAACGGGTCAACGGCC-1	-1.46912	11.9414
001-068_T0_COL_LP_5p_N1__TGCCAAAAGAGAGCTC-1	-0.359598	11.9228
001-068_T0_COL_LP_5p_N1__CAGATCACATTAACCG-1	-0.272076	11.0785
001-068_T0_COL_LP_5p_N1__CACTCCATCACCATAG-1	0.955727	11.9183
001-068_T0_COL_LP_5p_N1__ATCACGAGTTACGCGC-1	-0.855387	11.7691
001-068_T0_COL_LP_5p_N1__GTGCGGTCACCCAGTG-1	1.05438	10.9745
001-068_T0_COL_LP_5p_N1__GTCGTAACACCTCGTT-1	-0.136553	11.2585
001-068_T0_COL_LP_5p_N1__CAACCAATCGTATCAG-1	-0.552882	11.6689
001-068_T0_COL_LP_5p_N1__GAAGCAGAGAAGGTTT-1	-0.185376	12.1142
001-068_T0_COL_LP_5p_N1__ACGGGTCCATTAACCG-1	-0.482483	11.072
001-068_T0_COL_LP_5p_N1__AACTCTTCAGTTTACG-1	-0.296775	11.1409
001-068_T0_COL_LP_5p_N1__ACGATGTGTTTGTTGG-1	-1.14476	12.1078
001-068_T0_COL_LP_5p_N1__TTGTAGGAGATCCGAG-1	-0.412432	12.7115
001-068_T0_COL_LP_5p_N1__TTGACTTTCCGTTGCT-1	-0.319046	10.7782
001-068_T0_COL_LP_5p_N1__GTCCTCATCAGTACGT-1	-1.20732	11.6212
001-068_T0_COL_LP_5p_N1__TTCTTAGCAATGGAGC-1	-0.745592	11.274
001-068_T0_COL_LP_5p_N1__AGAGCTTTCTGGGCCA-1	-0.495065	11.8259
001-068_T0_COL_LP_5p_N1__AGTAGTCTCACTGGGC-1	-0.58628	12.0194
001-068_T0_COL_LP_5p_N1__CGATGTAGTGTGAATA-1	-0.0575007	11.1974
001-068_T0_COL_LP_5p_N1__ACTTGTTAGATCGATA-1	-0.0363045	12.411
001-068_T0_COL_LP_5p_N1__CTCGTCATCTGGCGAC-1	-0.604223	11.7509
001-068_T0_COL_LP_5p_N1__GTTCTCGAGGCCCTCA-1	-1.15925	11.6806
001-068_T0_COL_LP_5p_N1__ATTGGTGAGGGCTTGA-1	-0.821552	12.2689
001-068_T0_COL_LP_5p_N1__TCACAAGCATGACGGA-1	-0.620473	12.2632
001-068_T0_COL_LP_5p_N1__ACCGTAAAGTATCGAA-1	-0.715502	12.1613
001-068_T0_COL_LP_5p_N1__TCAGCTCCATCCAACA-1	-0.386659	11.1732
001-068_T0_COL_LP_5p_N1__CGAGCACCATGTCCTC-1	-0.768572	10.9356
001-068_T0_COL_LP_5p_N1__ATGTGTGGTCGTTGTA-1	-1.13968	11.9078
001-068_T0_COL_LP_5p_N1__CCCAATCTCTACTCAT-1	-0.426365	12.3024
001-068_T0_COL_LP_5p_N1__ACGAGCCAGAGGTTAT-1	-0.212976	13.241
001-068_T0_COL_LP_5p_N1__CAAGTTGGTACAGCAG-1	-0.344956	13.2621
001-068_T0_COL_LP_5p_N1__GGACGTCCATCACGTA-1	-1.01674	12.5644
001-068_T0_COL_LP_5p_N1__CACAGTATCTGAGGGA-1	-0.353772	12.7269
001-068_T0_COL_LP_5p_N1__CACACTCCAGACAAGC-1	-1.09352	12.0178
001-068_T0_COL_LP_5p_N1__GTTCGGGGTGTGAATA-1	-1.23835	11.4412
001-068_T0_COL_LP_5p_N1__CGTGTCTCATCTGGTA-1	-0.912755	11.5799
001-068_T0_COL_LP_5p_N1__GAAACTCGTGTGCCTG-1	1.04552	11.2486
001-068_T0_COL_LP_5p_N1__TCGGTAACATCCTTGC-1	-1.42546	11.8278
001-068_T0_COL_LP_5p_N1__AGCTCCTAGTCGTTTG-1	-1.30237	11.9036
001-068_T0_COL_LP_5p_N1__TCATTTGCACATGTGT-1	-0.208699	10.9129
001-068_T0_COL_LP_5p_N1__GATCGTAAGACAAAGG-1	-0.013569	11.524
001-068_T0_COL_LP_5p_N1__TTCTACAGTTTAAGCC-1	-1.1139	11.7096
001-068_T0_COL_LP_5p_N1__GACGCGTGTGCAACTT-1	-0.257815	10.9425
001-068_T0_COL_LP_5p_N1__ACGGGTCCACGGTTTA-1	-0.673994	11.2744
001-068_T0_COL_LP_5p_N1__GTTCATTAGGGCATGT-1	-1.09007	13.6197
001-068_T0_COL_LP_5p_N1__GTAGTCATCGAACTGT-1	0.886759	11.6423
001-068_T0_COL_LP_5p_N1__CTACACCAGGCTCAGA-1	-0.508867	11.9338
001-068_T0_COL_LP_5p_N1__GTGCAGCGTCAAACTC-1	-0.0539341	11.0823
001-068_T0_COL_LP_5p_N1__CGTTCTGAGCCTATGT-1	-0.537582	11.9646
001-068_T0_COL_LP_5p_N1__ACTGTCCGTCTGGAGA-1	-1.18231	12.1623
001-068_T0_COL_LP_5p_N1__CTCATTATCTGCTGCT-1	-0.42145	11.0699
001-068_T0_COL_LP_5p_N1__ACCCACTTCCATGAGT-1	-0.817425	12.2864
001-068_T0_COL_LP_5p_N1__CGTGAGCAGACTGTAA-1	-0.0415947	10.8959
001-068_T0_COL_LP_5p_N1__TCAGCAATCCAAACTG-1	0.181043	11.728
001-068_T0_COL_LP_5p_N1__TTAGGACTCCTCAATT-1	-0.459106	12.0688
001-068_T0_COL_LP_5p_N1__CTACGTCCAGGTCTCG-1	-0.210425	11.2465
001-068_T0_COL_LP_5p_N1__CGGAGCTCATTTGCCC-1	-0.536793	10.8964
001-068_T0_COL_LP_5p_N1__TAAGTGCCATCCCACT-1	-0.963938	11.9572
001-068_T0_COL_LP_5p_N1__GCAGTTAAGTACCGGA-1	-0.0934965	11.9236
001-068_T0_COL_LP_5p_N1__GTCGGGTCATCGGAAG-1	-0.47045	11.1906
001-068_T0_COL_LP_5p_N1__CATCAGAGTTATCGGT-1	0.0942886	11.0734
001-068_T0_COL_LP_5p_N1__CTTACCGGTAGGCTGA-1	-0.785134	12.0186
001-068_T0_COL_LP_5p_N1__GATCGTAGTCTAGAGG-1	-0.00499957	11.2415
001-068_T0_COL_LP_5p_N1__CCTTCGAAGAATGTGT-1	0.796411	11.7316
001-068_T0_COL_LP_5p_N1__TGTCCCATCGATCCCT-1	-0.465945	11.1209
001-068_T0_COL_LP_5p_N1__ACGCAGCTCTGGGCCA-1	-0.336379	11.1265
001-068_T0_COL_LP_5p_N1__ATAAGAGCAAGAAGAG-1	-0.765336	12.1843
001-068_T0_COL_LP_5p_N1__GTAACGTAGCTGGAAC-1	-0.865902	11.7145
001-068_T0_COL_LP_5p_N1__AGTCTTTTCCTGTAGA-1	-0.202067	11.1911
001-068_T0_COL_LP_5p_N1__GCAGTTAGTTCGGGCT-1	-0.144763	12.3594
001-068_T0_COL_LP_5p_N1__ACTGAACAGTTAACGA-1	-0.179591	11.7304
001-068_T0_COL_LP_5p_N1__CGACCTTCATGTAAGA-1	-0.00589288	11.2089
001-068_T0_COL_LP_5p_N1__TTCTCAAGTTTACTCT-1	-0.886014	10.9661
001-068_T0_COL_LP_5p_N1__GACTACACAGGATCGA-1	1.1001	11.062
001-068_T0_COL_LP_5p_N1__GCTCTGTAGGCATTGG-1	-0.542933	12.1339
001-068_T0_COL_LP_5p_N1__GAAGCAGGTGACGCCT-1	0.0615995	11.1368
001-068_T0_COL_LP_5p_N1__GTACGTATCACAGGCC-1	-0.802583	12.1184
001-068_T0_COL_LP_5p_N1__AAGGCAGAGATCCGAG-1	-0.0277868	10.8938
001-068_T0_COL_LP_5p_N1__CGTCAGGAGTGGGATC-1	-0.400763	10.9711
001-068_T0_COL_LP_5p_N1__CGGCTAGGTCTCTTAT-1	-0.158148	10.9581
001-068_T0_COL_LP_5p_N1__GGATGTTTCTTAACCT-1	0.110258	10.8721
001-068_T0_COL_LP_5p_N1__ACCAGTACATGTTGAC-1	-0.209644	10.729
001-068_T0_COL_LP_5p_N1__CTAGCCTCAAGAGTCG-1	-0.335948	12.1322
001-068_T0_COL_LP_5p_N1__CGCTGGATCGCATGAT-1	-1.24562	12.3156
001-068_T0_COL_LP_5p_N1__CCAGCGAAGGGATCTG-1	-0.591867	11.1787
001-068_T0_COL_LP_5p_N1__GATTCAGCACCGTTGG-1	-0.00146671	10.9191
001-068_T0_COL_LP_5p_N1__AACACGTGTCGCTTTC-1	-0.621243	11.6809
001-068_T0_COL_LP_5p_N1__CTCCTAGCATTGGTAC-1	-0.840147	11.854
001-068_T0_COL_LP_5p_N1__ACCCACTGTGGTCCGT-1	-0.960365	11.8744
001-068_T0_COL_LP_5p_N1__ACTGATGGTTGTGGAG-1	-0.607145	11.7537
001-068_T0_COL_LP_5p_N1__CATGCCTCAATCGAAA-1	-0.575593	12.0002
001-068_T0_COL_LP_5p_N1__TAGACCAAGCTGCGAA-1	-0.618632	11.2482
001-068_T0_COL_LP_5p_N1__GATCGTAGTTCAGACT-1	-0.3826	10.7597
001-068_T0_COL_LP_5p_N1__CCCAATCTCCGGCACA-1	-1.03394	11.63
001-068_T0_COL_LP_5p_N1__CTCGTCATCCGGGTGT-1	-0.334921	12.4913
001-068_T0_COL_LP_5p_N1__GTCATTTTCGTGGTCG-1	-0.280266	11.1902
001-068_T0_COL_LP_5p_N1__ACACTGATCAGAGCTT-1	0.0373339	11.0697
001-068_T0_COL_LP_5p_N1__CATTCGCAGCTGTCTA-1	-1.13482	11.9021
001-068_T0_COL_LP_5p_N1__CGAGCACCATTCGACA-1	-0.521139	12.0558
001-068_T0_COL_LP_5p_N1__ACGGAGAAGAGACTTA-1	-0.609348	11.7066
001-068_T0_COL_LP_5p_N1__CGGAGTCTCGTCGTTC-1	-1.41896	11.8738
001-068_T0_COL_LP_5p_N1__AGCAGCCCACAGATTC-1	-0.792284	12.2086
001-068_T0_COL_LP_5p_N1__CCATTCGTCCGTCAAA-1	-0.446778	11.9522
001-068_T0_COL_LP_5p_N1__GCTGCAGTCAGAGACG-1	0.0897061	10.8958
001-068_T0_COL_LP_5p_N1__GGGCATCCACGAGAGT-1	-1.50025	12.1471
001-068_T0_COL_LP_5p_N1__ACAGCTACAATGTTGC-1	0.044574	10.8743
001-068_T0_COL_LP_5p_N1__GATCGCGAGGAGTTGC-1	-0.414058	11.1938
001-068_T0_COL_LP_5p_N1__GACTACATCGTAGATC-1	-0.830187	11.9543
001-068_T0_COL_LP_5p_N1__AGTTGGTCAAACGTGG-1	-0.335747	12.3303
001-068_T0_COL_LP_5p_N1__ACGGGCTAGCAGACTG-1	-0.536639	11.9342
001-068_T0_COL_LP_5p_N1__CGACTTCGTAGGAGTC-1	-0.52463	11.3671
001-068_T0_COL_LP_5p_N1__ATTGGTGGTACCAGTT-1	-0.671748	11.9748
001-068_T0_COL_LP_5p_N1__GACGTTACAGAGCCAA-1	-1.40387	12.7319
001-068_T0_COL_LP_5p_N1__CTACGTCCACTAGTAC-1	-1.36511	12.0988
001-068_T0_COL_LP_5p_N1__GGCAATTAGAATGTTG-1	-1.10485	12.1899
001-068_T0_COL_LP_5p_N1__GATGAGGCAACACCCG-1	-0.327938	11.6899
001-068_T0_COL_LP_5p_N1__GACAGAGCAAGTTGTC-1	-0.367693	11.0191
001-068_T0_COL_LP_5p_N1__CTGCGGATCTGTCAAG-1	-0.0854184	11.2498
001-068_T0_COL_LP_5p_N1__CCTTTCTCATGCATGT-1	-0.220279	11.1553
001-068_T0_COL_LP_5p_N1__CGTAGGCTCGTTGACA-1	-0.732045	12.1956
001-068_T0_COL_LP_5p_N1__CTCGTCACAATCAGAA-1	0.96483	11.2892
001-068_T0_COL_LP_5p_N1__CTAAGACAGACGCACA-1	-0.973299	11.1612
001-068_T0_COL_LP_5p_N1__CCATTCGGTCTTCAAG-1	-0.127026	12.3274
001-068_T0_COL_LP_5p_N1__CCGTGGATCGTTGCCT-1	0.165536	10.9434
001-068_T0_COL_LP_5p_N1__CATATTCCATGTAAGA-1	-0.174559	10.9767
001-068_T0_COL_LP_5p_N1__AGGGATGCAGGTCGTC-1	1.06442	11.5948
001-068_T0_COL_LP_5p_N1__AAGGTTCAGATGAGAG-1	-0.201598	12.0508
001-068_T0_COL_LP_5p_N1__GGGACCTCATGTCGAT-1	-0.249844	11.5156
001-068_T0_COL_LP_5p_N1__GTGCATAAGATGTAAC-1	0.0621062	11.0323
001-068_T0_COL_LP_5p_N1__CAGCTGGAGCGGATCA-1	-1.46117	11.8139
001-068_T0_COL_LP_5p_N1__CTGTGCTCAGTAAGCG-1	0.0185858	11.2194
001-068_T0_COL_LP_5p_N1__CCTAGCTCATACGCCG-1	0.0783247	11.3772
001-068_T0_COL_LP_5p_N1__TCATTACTCTGCGTAA-1	0.291191	11.2192
001-068_T0_COL_LP_5p_N1__CAGCATACAATGGTCT-1	-0.760274	12.2061
001-068_T0_COL_LP_5p_N1__AGGTCATTCGGATGGA-1	-0.948262	12.2123
001-068_T0_COL_LP_5p_N1__GCTCTGTTCTGATTCT-1	-0.952847	11.8366
001-068_T0_COL_LP_5p_N1__CACCACTCAGTAAGAT-1	-0.26913	12.0524
001-068_T0_COL_LP_5p_N1__TCGCGAGCACTTCGAA-1	1.1013	11.3958
001-068_T0_COL_LP_5p_N1__TTGAACGAGATCCTGT-1	-0.272235	11.5703
001-068_T0_COL_LP_5p_N1__AGGTCCGCAATGAAAC-1	-0.0130174	11.21
001-068_T0_COL_LP_5p_N1__TCGTACCGTCCATCCT-1	-0.677762	12.0798
001-068_T0_COL_LP_5p_N1__GTCATTTGTTCGTTGA-1	-0.524513	11.8025
001-068_T0_COL_LP_5p_N1__TCAATCTTCTCTGCTG-1	0.11974	11.6126
001-068_T0_COL_LP_5p_N1__TTGGAACCATTGCGGC-1	-1.77925	11.918
001-068_T0_COL_LP_5p_N1__TCAGCTCAGTATGACA-1	0.893429	11.4205
001-068_T0_COL_LP_5p_N1__CAACTAGTCACAAACC-1	-0.37312	11.3723
001-068_T0_COL_LP_5p_N1__GAATGAATCTATCGCC-1	0.200167	11.525
001-068_T0_COL_LP_5p_N1__ACTTGTTAGGGTCTCC-1	-0.364683	11.0697
001-068_T0_COL_LP_5p_N1__TGTGTTTAGGCAGTCA-1	1.0477	11.7755
001-068_T0_COL_LP_5p_N1__CTACCCAGTTCGCTAA-1	0.0746806	11.4912
001-068_T0_COL_LP_5p_N1__ACGGGTCGTATGAAAC-1	-0.60436	11.1004
001-068_T0_COL_LP_5p_N1__GCGCAGTTCGAACGGA-1	-0.171847	12.9827
001-068_T0_COL_LP_5p_N1__CAACTAGTCCCTCTTT-1	-0.393625	10.8237
001-068_T0_COL_LP_5p_N1__TGCTACCCAAAGTGCG-1	0.119363	12.5069
001-068_T0_COL_LP_5p_N1__TGGACGCGTACCGTAT-1	-0.509086	12.1767
001-068_T0_COL_LP_5p_N1__AGAATAGAGACAAAGG-1	-0.535768	11.2767
001-068_T0_COL_LP_5p_N1__TTGACTTCATTAACCG-1	-0.974993	11.2235
001-068_T0_COL_LP_5p_N1__GACACGCCAGCGATCC-1	-0.317328	11.1606
001-068_T0_COL_LP_5p_N1__GACGGCTAGGTGTTAA-1	-0.9812	11.1959
001-068_T0_COL_LP_5p_N1__GATCGATTCACATAGC-1	-0.602724	11.139
001-068_T0_COL_LP_5p_N1__TCGCGTTGTCTAGGTT-1	-1.11805	11.7978
001-068_T0_COL_LP_5p_N1__CACTCCATCACGCATA-1	-0.0744988	10.9082
001-068_T0_COL_LP_5p_N1__CCTTTCTGTGCCTGTG-1	-0.801125	12.7242
001-068_T0_COL_LP_5p_N1__CAGCAGCTCATCGGAT-1	-0.656386	12.1492
001-068_T0_COL_LP_5p_N1__GACGTGCAGTTCGATC-1	-0.357636	11.0206
001-068_T0_COL_LP_5p_N1__ACACCCTAGCAGATCG-1	-0.928981	11.691
001-068_T0_COL_LP_5p_N1__CGATGGCTCAATCACG-1	0.0400556	11.2199
001-068_T0_COL_LP_5p_N1__TGAGCCGTCAGTCAGT-1	-0.489279	11.7474
001-068_T0_COL_LP_5p_N1__GTCTTCGTCAAGCCTA-1	-0.994888	11.8718
001-068_T0_COL_LP_5p_N1__GAAACTCAGTACACCT-1	-0.160296	11.2701
001-068_T0_COL_LP_5p_N1__CCTAAAGGTGCAGTAG-1	-0.956858	11.8812
001-068_T0_COL_LP_5p_N1__CCGTACTTCAATCACG-1	-0.946953	11.8176
001-068_T0_COL_LP_5p_N1__GAGCAGACAAGGTGTG-1	-0.690804	11.4961
001-068_T0_COL_LP_5p_N1__GCATGTAGTCGAGATG-1	-1.37426	12.0253
001-068_T0_COL_LP_5p_N1__GTACGTAGTTAGAACA-1	-0.648131	10.6478
001-068_T0_COL_LP_5p_N1__CCACTACGTGGTCTCG-1	-0.22059	11.3554
001-068_T0_COL_LP_5p_N1__CCGGTAGGTTGAGTTC-1	-0.480981	11.8204
001-068_T0_COL_LP_5p_N1__GGAACTTTCGAGGTAG-1	-0.951965	12.2128
001-068_T0_COL_LP_5p_N1__TGCGCAGGTAGAGTGC-1	-0.0471914	11.4968
001-068_T0_COL_LP_5p_N1__GTAGGCCGTCTAAACC-1	-0.388466	10.9031
001-068_T0_COL_LP_5p_N1__CACAAACTCAACCATG-1	-0.360558	11.826
001-068_T0_COL_LP_5p_N1__TGACTAGGTTAAGAAC-1	-0.746514	11.8259
001-068_T0_COL_LP_5p_N1__GTTACAGCAAGGTGTG-1	-0.656538	10.8428
001-068_T0_COL_LP_5p_N1__GACGGCTCATGGTCAT-1	0.722576	11.5932
001-068_T0_COL_LP_5p_N1__CTCAGAAGTTGGACCC-1	-0.931243	12.2401
001-068_T0_COL_LP_5p_N1__CCTAGCTGTTGGAGGT-1	-0.944332	11.8577
001-068_T0_COL_LP_5p_N1__ATAAGAGCAATGACCT-1	-0.369315	12.3579
001-068_T0_COL_LP_5p_N1__TGGACGCCAACTGCTA-1	0.209242	11.7175
001-068_T0_COL_LP_5p_N1__GCACATATCCCGGATG-1	-0.651829	11.6068
001-068_T0_COL_LP_5p_N1__GCTGCTTAGGAATCGC-1	-1.5315	11.8667
001-068_T0_COL_LP_5p_N1__ACGCCGATCAGCTCTC-1	0.135603	11.4362
001-068_T0_COL_LP_5p_N1__ATCCGAATCTCACATT-1	-0.578571	11.7164
001-068_T0_COL_LP_5p_N1__GCATGTATCATTATCC-1	0.133307	11.3821
001-068_T0_COL_LP_5p_N1__GTTCATTTCAGTGCAT-1	0.199968	11.0462
001-068_T0_COL_LP_5p_N1__GTGTTAGCAAAGCAAT-1	-0.412244	12.3683
001-068_T0_COL_LP_5p_N1__ACGATACCAGATCTGT-1	0.0636092	12.4451
001-068_T0_COL_LP_5p_N1__CGTAGGCAGCGTAGTG-1	-0.805379	12.2291
001-068_T0_COL_LP_5p_N1__GGAATAAAGAAGGGTA-1	-0.310959	11.5532
001-068_T0_COL_LP_5p_N1__GTTCGGGTCCCTAACC-1	-0.604803	12.7677
001-068_T0_COL_LP_5p_N1__CAGGTGCGTAAATGTG-1	0.0275284	12.5479
001-068_T0_COL_LP_5p_N1__GTTCATTAGGTTCCTA-1	0.216909	11.4017
001-068_T0_COL_LP_5p_N1__CGTAGCGGTACCATCA-1	0.423968	11.044
001-068_T0_COL_LP_5p_N1__CAACCAATCCCTCTTT-1	-0.831398	12.2516
001-068_T0_COL_LP_5p_N1__CCTTCCCAGCCGATTT-1	-0.254494	11.6717
001-068_T0_COL_LP_5p_N1__CTTACCGGTTTGACAC-1	-0.430437	10.9829
001-068_T0_COL_LP_5p_N1__ACCTTTATCGTCTGAA-1	0.456574	11.7111
001-068_T0_COL_LP_5p_N1__TCATTTGTCCCTCTTT-1	-0.627016	10.9951
001-068_T0_COL_LP_5p_N1__GTACTTTTCCTTGCCA-1	-0.808904	12.156
001-068_T0_COL_LP_5p_N1__ACTTGTTAGACCTTTG-1	-1.54077	11.7998
001-068_T0_COL_LP_5p_N1__TTGAACGGTCTTCTCG-1	-0.199036	11.9029
001-068_T0_COL_LP_5p_N1__GGGAGATCAGTATCTG-1	0.157272	11.1371
001-068_T0_COL_LP_5p_N1__GGGTCTGCACTACAGT-1	-0.763606	11.1891
001-068_T0_COL_LP_5p_N1__TGCACCTTCTGCAAGT-1	-0.185853	10.9744
001-068_T0_COL_LP_5p_N1__AATCGGTCACATAACC-1	-0.0594152	11.1053
001-068_T0_COL_LP_5p_N1__ACAGCCGCAAGGTTCT-1	-0.539235	11.0792
001-068_T0_COL_LP_5p_N1__CAGCATATCGGCTTGG-1	0.0632109	12.6592
001-068_T0_COL_LP_5p_N1__TACTCGCAGTAGGCCA-1	-0.177352	11.1636
001-068_T0_COL_LP_5p_N1__CGTAGGCAGTTGAGAT-1	-0.494785	10.9662
001-068_T0_COL_LP_5p_N1__GGGAGATAGAAGAAGC-1	-0.885891	12.0569
001-068_T0_COL_LP_5p_N1__GCAGTTATCACCTCGT-1	-0.524749	11.1012
001-068_T0_COL_LP_5p_N1__TTGCCGTCAGACAGGT-1	-0.189379	10.8675
001-068_T0_COL_LP_5p_N1__AGAGTGGCACGGCTAC-1	0.961801	11.4987
001-068_T0_COL_LP_5p_N1__CTCTACGGTCGCATAT-1	-0.41056	10.9913
001-068_T0_COL_LP_5p_N1__GGACAAGAGTGAAGTT-1	-0.692248	12.5744
001-068_T0_COL_LP_5p_N1__TACCTATAGGACTGGT-1	-0.799554	12.1631
001-068_T0_COL_LP_5p_N1__GACTGCGCATCCGCGA-1	0.729152	11.5206
001-068_T0_COL_LP_5p_N1__AGTAGTCCAATTCCTT-1	1.01526	11.4875
001-068_T0_COL_LP_5p_N1__CTAGCCTAGTTGAGAT-1	0.0498271	12.7171
001-068_T0_COL_LP_5p_N1__AGTGGGATCGTTTAGG-1	0.182689	11.5113
001-068_T0_COL_LP_5p_N1__GTTTCTATCATAGCAC-1	-0.812107	11.8035
001-068_T0_COL_LP_5p_N1__ACTTACTTCATCTGCC-1	-0.404163	10.9414
001-068_T0_COL_LP_5p_N1__CTGTTTATCCAAACAC-1	-0.258462	11.0238
001-068_T0_COL_LP_5p_N1__CTAGCCTAGGCAAAGA-1	0.187394	10.9403
001-068_T0_COL_LP_5p_N1__ACTTTCAAGAACAACT-1	-0.669029	11.9263
001-068_T0_COL_LP_5p_N1__AAAGTAGGTCCCTACT-1	0.194909	11.4919
001-068_T0_COL_LP_5p_N1__ATAGACCAGGATTCGG-1	-1.34921	11.1572
001-068_T0_COL_LP_5p_N1__TCAGGTATCACAAACC-1	-0.321208	11.6387
001-068_T0_COL_LP_5p_N1__CTTAGGACATCACGAT-1	-0.174042	11.251
001-068_T0_COL_LP_5p_N1__CGCGTTTAGTTGAGAT-1	0.921096	11.7884
001-068_T0_COL_LP_5p_N1__GATTCAGCAGCTTAAC-1	-0.477717	10.67
001-068_T0_COL_LP_5p_N1__CCCAGTTCAATCTACG-1	-0.593884	12.3106
001-068_T0_COL_LP_5p_N1__CAGCTAAAGAAACGAG-1	-0.580326	11.1398
001-068_T0_COL_LP_5p_N1__GGGACCTGTTCAACCA-1	-0.113169	11.8572
001-068_T0_COL_LP_5p_N1__TCCACACGTCTCCACT-1	-0.582454	11.6023
001-068_T0_COL_LP_5p_N1__CCGTGGACACATCCGG-1	-0.145436	11.1488
001-068_T0_COL_LP_5p_N1__AAGACCTAGATCCCGC-1	-0.667265	12.161
001-068_T0_COL_LP_5p_N1__CGTGAGCCACCGTTGG-1	-0.678597	12.4797
001-068_T0_COL_LP_5p_N1__ATGTGTGGTAGATTAG-1	-0.566278	12.2913
001-068_T0_COL_LP_5p_N1__GATCTAGAGATGTGTA-1	-0.665148	10.9881
001-068_T0_COL_LP_5p_N1__AGATCTGTCCCGACTT-1	-1.19413	11.8067
001-068_T0_COL_LP_5p_N1__TGTGTTTGTTCCACTC-1	-0.944961	12.9252
001-068_T0_COL_LP_5p_N1__CATGGCGAGAAACCTA-1	-0.134628	10.7597
001-068_T0_COL_LP_5p_N1__ATCGAGTAGCCAGTAG-1	0.417475	11.9016
001-068_T0_COL_LP_5p_N1__CTCGTCAGTCTCTCGT-1	-1.13094	12.2012
001-068_T0_COL_LP_5p_N1__GCTGCAGAGAAGGTTT-1	-1.07891	12.2431
001-068_T0_COL_LP_5p_N1__GGATTACGTGGTCTCG-1	0.0675547	12.4304
001-068_T0_COL_LP_5p_N1__GGCTGGTGTTAGATGA-1	-0.8775	11.3434
001-068_T0_COL_LP_5p_N1__GGTATTGCATGGTAGG-1	-0.13026	11.1479
001-068_T0_COL_LP_5p_N1__AGGGAGTGTAAACCTC-1	-1.05982	12.3447
001-068_T0_COL_LP_5p_N1__TCGGTAACACATGTGT-1	-1.38628	11.8705
001-068_T0_COL_LP_5p_N1__CATCGGGTCGCATGAT-1	-0.336847	11.1362
001-068_T0_COL_LP_5p_N1__TGTTCCGTCGTATCAG-1	0.030809	12.4745
001-068_T0_COL_LP_5p_N1__AAGGTTCTCAGAAATG-1	-1.60382	10.8599
001-068_T0_COL_LP_5p_N1__CATATTCCAGTTAACC-1	-0.408393	11.3971
001-068_T0_COL_LP_5p_N1__CGACTTCCATTCCTCG-1	0.140655	11.1054
001-068_T0_COL_LP_5p_N1__GACAGAGCACGTCTCT-1	-0.0989418	12.7189
001-068_T0_COL_LP_5p_N1__CTGCCTAAGATCACGG-1	0.212433	11.1695
001-068_T0_COL_LP_5p_N1__ATCGAGTCACCAGCAC-1	-0.897926	11.4673
001-068_T0_COL_LP_5p_N1__GAACCTAGTCGTCTTC-1	-0.558382	11.8711
001-068_T0_COL_LP_5p_N1__GATCGTACACCTCGGA-1	-1.20667	12.0882
001-068_T0_COL_LP_5p_N1__CAAGGCCTCAGTTAGC-1	-1.13548	11.7566
001-068_T0_COL_LP_5p_N1__AAGGTTCTCGCGCCAA-1	-0.0642492	12.1354
001-068_T0_COL_LP_5p_N1__GCACTCTAGTCTCCTC-1	-0.670576	12.0397
001-068_T0_COL_LP_5p_N1__TCTCTAAAGATATGCA-1	-0.0919026	12.0899
001-068_T0_COL_LP_5p_N1__GTTAAGCGTTACCAGT-1	-0.587507	11.9678
001-068_T0_COL_LP_5p_N1__GTGCTTCCAATCGAAA-1	-0.324304	10.9789
001-068_T0_COL_LP_5p_N1__GGATTACAGAATAGGG-1	-0.793647	11.7498
001-068_T0_COL_LP_5p_N1__CCGGTAGAGGGCTTCC-1	-1.76306	12.0816
001-068_T0_COL_LP_5p_N1__GACCTGGGTTTGTTTC-1	-0.688701	12.1008
001-068_T0_COL_LP_5p_N1__TTTGTCAAGAGTAATC-1	-0.154098	12.2124
001-068_T0_COL_LP_5p_N1__GGACAAGGTAAGTGTA-1	-0.50366	11.951
001-068_T0_COL_LP_5p_N1__AGTAGTCAGTTGAGTA-1	0.684849	11.3495
001-068_T0_COL_LP_5p_N1__GACTAACGTGCACGAA-1	-0.822258	11.3115
001-068_T0_COL_LP_5p_N1__GGGACCTGTATCACCA-1	0.811654	11.7076
001-068_T0_COL_LP_5p_N1__GTACGTACACAGACTT-1	-1.00006	11.9986
001-068_T0_COL_LP_5p_N1__CACCAGGGTGAGGCTA-1	-1.32498	11.619
001-068_T0_COL_LP_5p_N1__TCATTTGCATGTCCTC-1	-0.132402	11.3148
001-068_T0_COL_LP_5p_N1__CAAGGCCTCGCATGGC-1	-1.49784	12.5398
001-068_T0_COL_LP_5p_N1__ACCTTTACATTGGGCC-1	-0.550744	11.9543
001-068_T0_COL_LP_5p_N1__GAAATGAAGGTGTGGT-1	-0.415079	12.0272
001-068_T0_COL_LP_5p_N1__AGAGCTTAGTCGTTTG-1	-0.235241	11.9452
001-068_T0_COL_LP_5p_N1__GCGCGATGTCTAGCCG-1	-0.201051	11.0989
001-068_T0_COL_LP_5p_N1__GAAATGACACAGCCCA-1	-1.10801	11.0489
001-068_T0_COL_LP_5p_N1__TAAGTGCCAAAGGTGC-1	-0.844281	11.8562
001-068_T0_COL_LP_5p_N1__TGTCCCATCCTACAGA-1	0.110639	12.1909
001-068_T0_COL_LP_5p_N1__GATTCAGCACGGTGTC-1	-0.985766	12.0121
001-068_T0_COL_LP_5p_N1__GGTATTGTCTCCGGTT-1	0.0324644	11.7489
001-068_T0_COL_LP_5p_N1__TCTTTCCGTTAGTGGG-1	-0.458777	11.6558
001-068_T0_COL_LP_5p_N1__CTAATGGAGTGCAAGC-1	-0.364572	11.3126
001-068_T0_COL_LP_5p_N1__TCAGCTCAGTGCCAGA-1	-0.929419	11.7164
001-068_T0_COL_LP_5p_N1__AGACGTTGTTAAGTAG-1	-0.762861	11.6905
001-068_T0_COL_LP_5p_N1__CATTCGCGTCTTCGTC-1	-1.39865	12.1004
001-068_T0_COL_LP_5p_N1__GCATACACAGGATCGA-1	-0.615708	11.1522
001-068_T0_COL_LP_5p_N1__CATTCGCCAGGTCTCG-1	-0.0723406	12.9162
001-068_T0_COL_LP_5p_N1__AGGCCACAGGCATTGG-1	-0.635755	12.076
001-068_T0_COL_LP_5p_N1__GTCATTTAGCAATCTC-1	-0.407728	12.3322
001-068_T0_COL_LP_5p_N1__AGAGCTTGTTGGTTTG-1	-0.0627767	11.1971
001-068_T0_COL_LP_5p_N1__TGCGTGGGTATCGCAT-1	-0.570556	12.2667
001-068_T0_COL_LP_5p_N1__TACGGGCAGCATGGCA-1	-1.52573	11.591
001-068_T0_COL_LP_5p_N1__ACATGGTAGAAGAAGC-1	-0.873769	12.1141
001-068_T0_COL_LP_5p_N1__CACAAACGTAAGGATT-1	-0.987173	11.9508
001-068_T0_COL_LP_5p_N1__GCTGGGTGTGCAGTAG-1	0.203765	12.9594
001-068_T0_COL_LP_5p_N1__CCCAATCTCCGCATAA-1	1.01864	11.7455
001-068_T0_COL_LP_5p_N1__GTTCGGGTCAAAGTAG-1	-0.793671	11.3488
001-068_T0_COL_LP_5p_N1__TCAGCAATCTCCAACC-1	0.873403	11.3672
001-068_T0_COL_LP_5p_N1__ACTGAACAGGCACATG-1	-0.984097	11.9292
001-068_T0_COL_LP_5p_N1__AACCGCGTCTCCAGGG-1	0.956959	11.1781
001-068_T0_COL_LP_5p_N1__CTTGGCTTCTTACCGC-1	-0.401107	10.9398
001-068_T0_COL_LP_5p_N1__CAAGATCGTCTGATCA-1	-0.315701	11.5734
001-068_T0_COL_LP_5p_N1__AGGTCCGCAGTCAGAG-1	-0.246457	11.2124
001-068_T0_COL_LP_5p_N1__TACGGATGTAATTGGA-1	0.737014	11.2088
001-068_T0_COL_LP_5p_N1__TACACGACAATACGCT-1	-0.199654	11.1042
001-068_T0_COL_LP_5p_N1__TCGAGGCAGCCACGTC-1	-0.323642	11.1371
001-068_T0_COL_LP_5p_N1__AACACGTGTGGTTTCA-1	-1.53858	13.2224
001-068_T0_COL_LP_5p_N1__GTCTCGTGTTGCGTTA-1	0.115486	11.5111
001-068_T0_COL_LP_5p_N1__TCACAAGCAGACGCTC-1	-0.126106	11.1353
001-068_T0_COL_LP_5p_N1__CGTTGGGTCTGTCCGT-1	-0.683857	11.1419
001-068_T0_COL_LP_5p_N1__CAAGGCCCACCGTTGG-1	0.122469	11.3042
001-068_T0_COL_LP_5p_N1__CGAATGTTCTGTTGAG-1	-0.834065	12.2399
001-068_T0_COL_LP_5p_N1__TGACAACTCAGTTCGA-1	-1.26307	12.316
001-068_T0_COL_LP_5p_N1__GACCTGGGTATAGTAG-1	-1.35151	12.8219
001-068_T0_COL_LP_5p_N1__GCTTCCACAAGGTGTG-1	-1.97935	12.2958
001-068_T0_COL_LP_5p_N1__CCACGGAGTACTCTCC-1	-1.15768	11.8848
001-068_T0_COL_LP_5p_N1__CGACTTCGTCTAAAGA-1	-0.662373	11.1623
001-068_T0_COL_LP_5p_N1__CATCGGGTCGACAGCC-1	-1.42267	11.963
001-068_T0_COL_LP_5p_N1__ACTGCTCCAATGGTCT-1	-0.824008	11.9053
001-068_T0_COL_LP_5p_N1__CTTTGCGAGGCCCGTT-1	-0.5529	11.8763
001-068_T0_COL_LP_5p_N1__GTCCTCACACATGTGT-1	-0.128538	11.3424
001-068_T0_COL_LP_5p_N1__ACGCCGAGTCAATACC-1	0.25762	11.8532
001-068_T0_COL_LP_5p_N1__GGACATTCAAGCCGCT-1	-0.502162	12.1713
001-068_T0_COL_LP_5p_N1__TCGGGACCACAGCCCA-1	0.00226752	11.2072
001-068_T0_COL_LP_5p_N1__GTATCTTTCAAACGGG-1	-0.907736	12.5224
001-068_T0_COL_LP_5p_N1__AGCGGTCGTCCGAAGA-1	-0.243305	12.3058
001-068_T0_COL_LP_5p_N1__CACACTCCAAGCCATT-1	-0.638222	10.8481
001-068_T0_COL_LP_5p_N1__TACTCATAGGACACCA-1	-0.637492	12.1346
001-068_T0_COL_LP_5p_N1__AGTGAGGTCCGTAGTA-1	-0.334737	11.0951
001-068_T0_COL_LP_5p_N1__GACTGCGCAATGAATG-1	-0.625412	11.8094
001-068_T0_COL_LP_5p_N1__ACGCCGATCAAACCAC-1	-0.27376	11.0187
001-068_T0_COL_LP_5p_N1__TCCACACAGTGGTCCC-1	-0.372216	11.946
001-068_T0_COL_LP_5p_N1__ATCTACTCACACCGCA-1	0.797637	11.2964
001-068_T0_COL_LP_5p_N1__GCACTCTGTATGAATG-1	-0.58142	11.8133
001-068_T0_COL_LP_5p_N1__AATCGGTGTCTTTCAT-1	-0.771999	11.8315
001-068_T0_COL_LP_5p_N1__TGTGTTTAGGTGTTAA-1	0.0879225	11.2663
001-068_T0_COL_LP_5p_N1__ACCAGTAAGTACGTAA-1	-0.214544	11.1449
001-068_T0_COL_LP_5p_N1__GCTCCTATCGTCCGTT-1	-0.22845	11.1274
001-068_T0_COL_LP_5p_N1__TCGGGACTCTCTAGGA-1	-0.983637	11.8869
001-068_T0_COL_LP_5p_N1__TGTGGTAAGATGTCGG-1	0.0153994	11.0136
001-068_T0_COL_LP_5p_N1__TGCTGCTTCGACCAGC-1	-0.833854	11.738
001-068_T0_COL_LP_5p_N1__TTTCCTCTCCTTGACC-1	-0.187082	12.3222
001-068_T0_COL_LP_5p_N1__GTGTGCGAGACTAGGC-1	0.222154	12.5037
001-068_T0_COL_LP_5p_N1__GGCGACTGTGACCAAG-1	-0.143358	12.6358
001-068_T0_COL_LP_5p_N1__GTACGTAAGACCTAGG-1	-0.455403	11.3139
001-068_T0_COL_LP_5p_N1__GGGATGAGTCGTTGTA-1	-0.483448	12.4813
001-068_T0_COL_LP_5p_N1__AGAGCGAAGGTAAACT-1	-0.852849	11.6974
001-068_T0_COL_LP_5p_N1__TGGCCAGGTTACCAGT-1	0.0261228	11.2183
001-068_T0_COL_LP_5p_N1__CACACTCAGAGTCGGT-1	-0.0884761	11.1467
001-068_T0_COL_LP_5p_N1__TGACTTTCAAGCGCTC-1	-1.11003	12.3658
001-068_T0_COL_LP_5p_N1__TGCTACCCACATGACT-1	-0.0425181	10.9984
001-068_T0_COL_LP_5p_N1__GCATGTATCCAATGGT-1	-0.386121	12.3694
001-068_T0_COL_LP_5p_N1__TTCTACATCGCCTGTT-1	-0.370465	11.9974
001-068_T0_COL_LP_5p_N1__GAAGCAGGTCAAACTC-1	-0.365408	11.8571
001-068_T0_COL_LP_5p_N1__ACGGCCAGTGTGTGCC-1	0.177834	11.3501
001-068_T0_COL_LP_5p_N1__CTGCCTAGTATCGCAT-1	-0.643036	11.938
001-068_T0_COL_LP_5p_N1__CTCAGAATCAACGGCC-1	-0.174999	12.3867
001-068_T0_COL_LP_5p_N1__GACCAATGTAAGTGTA-1	-0.458437	11.8824
001-068_T0_COL_LP_5p_N1__AGTAGTCTCACTATTC-1	-0.571588	12.0924
001-068_T0_COL_LP_5p_N1__AGATCTGCAATCGAAA-1	0.916821	11.3984
001-068_T0_COL_LP_5p_N1__CGGCTAGGTTGGACCC-1	-0.0951953	11.1588
001-068_T0_COL_LP_5p_N1__GGGAGATGTGCAACGA-1	-0.204131	10.5976
001-068_T0_COL_LP_5p_N1__CTCATTAAGAAACCTA-1	0.0557931	11.1952
001-068_T0_COL_LP_5p_N1__CAAGATCAGATGCGAC-1	-0.150267	11.5893
001-068_T0_COL_LP_5p_N1__ATAACGCTCTGTCTCG-1	-0.68765	11.7266
001-068_T0_COL_LP_5p_N1__ACGATGTGTCCTCCAT-1	-0.462374	12.8682
001-068_T0_COL_LP_5p_N1__GCTGCGAAGTCTCCTC-1	-0.141673	11.9181
001-068_T0_COL_LP_5p_N1__GGGATGAAGCCATCGC-1	-0.44692	10.9416
001-068_T0_COL_LP_5p_N1__GGCAATTGTCCGAAGA-1	0.429202	11.2661
001-068_T0_COL_LP_5p_N1__AACACGTCATCCTTGC-1	-0.603492	11.8403
001-068_T0_COL_LP_5p_N1__CTCGGAGCATGACGGA-1	-1.09268	12.0091
001-068_T0_COL_LP_5p_N1__AACCGCGTCATCTGCC-1	-0.0627716	11.1933
001-068_T0_COL_LP_5p_N1__AACTGGTTCCACGACG-1	-0.966319	11.5551
001-068_T0_COL_LP_5p_N1__CGGACGTCAAGGGTCA-1	0.176136	12.8502
001-068_T0_COL_LP_5p_N1__ACTTTCATCCAACCAA-1	0.784386	11.5706
001-068_T0_COL_LP_5p_N1__CATCGGGTCTGGTATG-1	-0.929781	11.1871
001-068_T0_COL_LP_5p_N1__CTAAGACTCTTACCTA-1	-0.49763	11.881
001-068_T0_COL_LP_5p_N1__CCCAGTTGTTCTGAAC-1	-0.921562	12.4916
001-068_T0_COL_LP_5p_N1__TTGGAACCAAACTGTC-1	-0.115628	11.9955
001-068_T0_COL_LP_5p_N1__ATTATCCCACAACGTT-1	-0.290144	11.188
001-068_T0_COL_LP_5p_N1__TGCTGCTGTACTTAGC-1	1.02993	11.9206
001-068_T0_COL_LP_5p_N1__GGCTCGATCAAACCAC-1	-0.354861	10.8877
001-068_T0_COL_LP_5p_N1__AGTGAGGAGAATTCCC-1	0.961855	10.9622
001-068_T0_COL_LP_5p_N1__GCTGCTTAGGCGCTCT-1	-0.274273	11.0388
001-068_T0_COL_LP_5p_N1__CAAGGCCAGGGTGTTG-1	-1.00793	11.9597
001-068_T0_COL_LP_5p_N1__GTGCGGTGTGGAAAGA-1	-0.146539	10.7426
001-068_T0_COL_LP_5p_N1__ATTGGACGTCTTCTCG-1	-0.218285	11.9224
001-068_T0_COL_LP_5p_N1__CCCAATCCATAACCTG-1	-0.205918	11.0675
001-068_T0_COL_LP_5p_N1__CGCGGTAGTCGACTAT-1	-0.248069	12.6723
001-068_T0_COL_LP_5p_N1__GAACGGATCGAATCCA-1	0.670287	11.1489
001-068_T0_COL_LP_5p_N1__GACAGAGTCAACTCTT-1	0.0966492	11.1973
001-068_T0_COL_LP_5p_N1__GAACATCAGCACCGCT-1	-0.809492	11.839
001-068_T0_COL_LP_5p_N1__AGGCCGTCAAGCCGTC-1	0.113164	11.3653
001-068_T0_COL_LP_5p_N1__GATGCTATCAGTCCCT-1	-0.0354401	12.574
001-068_T0_COL_LP_5p_N1__CACATTTGTCAAACTC-1	-1.16537	11.2043
001-068_T0_COL_LP_5p_N1__TAGTTGGGTTAAGATG-1	-0.52794	11.882
001-068_T0_COL_LP_5p_N1__TACGGGCGTACGACCC-1	-0.110642	11.3565
001-068_T0_COL_LP_5p_N1__TCAGGATAGGTGACCA-1	-1.43869	12.1875
001-068_T0_COL_LP_5p_N1__TTTCCTCTCGCCTGTT-1	-1.0827	11.5793
001-068_T0_COL_LP_5p_N1__ATGTGTGAGGATGGAA-1	-1.06897	11.575
001-068_T0_COL_LP_5p_N1__CGACTTCGTCTGCAAT-1	-0.341436	11.47
001-068_T0_COL_LP_5p_N1__CCGGGATCATGACGGA-1	-0.389655	10.8755
001-068_T0_COL_LP_5p_N1__AGTAGTCTCACGCATA-1	-0.558631	10.9495
001-068_T0_COL_LP_5p_N1__ACACCGGGTCTGGAGA-1	-0.575863	11.5888
001-068_T0_COL_LP_5p_N1__CACATAGCATTTGCCC-1	-0.296058	11.0022
001-068_T0_COL_LP_5p_N1__TTCTCCTCAGTACACT-1	0.0220057	12.0983
001-068_T0_COL_LP_5p_N1__CCACCTAGTGTCGCTG-1	-1.01341	10.985
001-068_T0_COL_LP_5p_N1__GACCAATCACGTTGGC-1	0.000555181	11.2232
001-068_T0_COL_LP_5p_N1__CGACTTCCAGCTTAAC-1	-1.06312	11.7016
001-068_T0_COL_LP_5p_N1__CCTAAAGTCTAACTTC-1	-0.0401929	11.4947
001-068_T0_COL_LP_5p_N1__GCATACACACAGGCCT-1	-0.69806	11.9195
001-068_T0_COL_LP_5p_N1__ACAGCTAGTTATCGGT-1	-0.669581	12.3694
001-068_T0_COL_LP_5p_N1__CCACTACAGACACTAA-1	-0.145936	12.5481
001-068_T0_COL_LP_5p_N1__CTTCTCTGTGGCCCTA-1	1.04162	11.4454
001-068_T0_COL_LP_5p_N1__TTGGAACAGTTGTCGT-1	-0.442514	12.3512
001-068_T0_COL_LP_5p_N1__CCTTCGAGTTCTGAAC-1	-0.796986	12.002
001-068_T0_COL_LP_5p_N1__ACTTACTGTCAGAAGC-1	-0.734913	12.9542
001-068_T0_COL_LP_5p_N1__CCTAAAGGTAAGAGGA-1	-1.4832	12.249
001-068_T0_COL_LP_5p_N1__AAAGCAACAAGGACTG-1	-0.742298	11.5579
001-068_T0_COL_LP_5p_N1__CGTTGGGGTCGAACAG-1	-0.849031	11.0476
001-068_T0_COL_LP_5p_N1__GGAGCAAAGACAAGCC-1	-0.542964	12.0761
001-068_T0_COL_LP_5p_N1__CATCGGGCACTTGGAT-1	0.501923	11.641
001-068_T0_COL_LP_5p_N1__GTACTTTTCGTCTGCT-1	-1.26772	12.159
001-068_T0_COL_LP_5p_N1__TATTACCCACTACAGT-1	1.13917	11.9085
001-068_T0_COL_LP_5p_N1__TACGGATAGGACAGCT-1	-0.290596	11.2535
001-068_T0_COL_LP_5p_N1__CGTCAGGGTAGCGCAA-1	0.0164798	11.37
001-068_T0_COL_LP_5p_N1__TGTATTCGTAAGTGTA-1	-0.135548	10.9326
001-068_T0_COL_LP_5p_N1__GGAATAAGTCCGAAGA-1	0.106559	11.4466
001-068_T0_COL_LP_5p_N1__GACGGCTCACGGTAGA-1	-1.49468	11.8731
001-068_T0_COL_LP_5p_N1__CTGCCTACACGGCTAC-1	-0.841754	11.0982
001-068_T0_COL_LP_5p_N1__GACCTGGCACGGTAGA-1	-0.535595	12.4545
001-068_T0_COL_LP_5p_N1__CCATTCGGTGCACGAA-1	-0.509475	11.139
001-068_T0_COL_LP_5p_N1__TGGCCAGAGCAAATCA-1	-1.73048	11.9489
001-068_T0_COL_LP_5p_N1__ATTGGACAGAGCTTCT-1	-0.776985	11.7885
001-068_T0_COL_LP_5p_N1__CCGTTCAAGTTCGCGC-1	-0.992323	12.0059
001-068_T0_COL_LP_5p_N1__CGATCGGTCACGGTTA-1	-0.6453	13.0015
001-068_T0_COL_LP_5p_N1__GGGCACTTCAGTACGT-1	-0.471296	10.9616
001-068_T0_COL_LP_5p_N1__CATATGGCAAGTTGTC-1	0.0517334	11.0799
001-068_T0_COL_LP_5p_N1__CAGCTGGAGACGCTTT-1	-0.487028	10.6821
001-068_T0_COL_LP_5p_N1__GGTGCGTAGTGTACTC-1	-0.930275	11.9891
001-068_T0_COL_LP_5p_N1__CATATTCTCGGGAGTA-1	0.235385	10.9625
001-068_T0_COL_LP_5p_N1__CTTACCGTCGACGGAA-1	-0.803863	12.2194
001-068_T0_COL_LP_5p_N1__GTGGGTCAGATCGATA-1	-0.5866	11.8776
001-068_T0_COL_LP_5p_N1__GCTGCGACAAGTACCT-1	-0.524515	11.1919
001-068_T0_COL_LP_5p_N1__CTAACTTCACCGGAAA-1	-0.944942	11.7579
001-068_T0_COL_LP_5p_N1__TCCACACTCGAGAACG-1	-0.416187	10.8696
001-068_T0_COL_LP_5p_N1__TACTTGTAGACCACGA-1	0.0797106	12.5128
001-068_T0_COL_LP_5p_N1__AGTGTCAGTCTTCTCG-1	-0.699952	11.7167
001-068_T0_COL_LP_5p_N1__AAACGGGCAGTAAGCG-1	-1.61387	11.8789
001-068_T0_COL_LP_5p_N1__CTAAGACGTGTAAGTA-1	-0.321299	11.8816
001-068_T0_COL_LP_5p_N1__GCTGGGTCAGCTCGCA-1	-0.81103	11.7051
001-068_T0_COL_LP_5p_N1__CTAATGGCAGTGGAGT-1	-0.934548	12.0158
001-068_T0_COL_LP_5p_N1__TCAATCTTCTACGAGT-1	0.0599806	11.3585
001-068_T0_COL_LP_5p_N1__CGGACTGTCAGGCCCA-1	0.832093	11.7087
001-068_T0_COL_LP_5p_N1__CACAAACAGGAGTCTG-1	0.70293	11.0354
001-068_T0_COL_LP_5p_N1__AGGGTGAAGTCGAGTG-1	-0.231196	11.4411
001-068_T0_COL_LP_5p_N1__ACACTGAGTTCATGGT-1	0.0822064	11.1085
001-068_T0_COL_LP_5p_N1__CACTCCACACCGATAT-1	-0.233186	12.3069
001-068_T0_COL_LP_5p_N1__GTGGGTCGTACCAGTT-1	-0.340961	10.7673
001-068_T0_COL_LP_5p_N1__CTGAAGTCATCTACGA-1	0.903362	11.0778
001-068_T0_COL_LP_5p_N1__CAGCCGAAGCATCATC-1	-0.397804	11.626
001-068_T0_COL_LP_5p_N1__GCAGCCATCACATACG-1	-0.485315	12.3621
001-068_T0_COL_LP_5p_N1__TACAGTGCAAATCCGT-1	0.0325036	11.9978
001-068_T0_COL_LP_5p_N1__TCGGGACTCGTCTGCT-1	0.975123	11.335
001-068_T0_COL_LP_5p_N1__TCAGGTAAGATGCGAC-1	-0.059574	11.016
001-068_T0_COL_LP_5p_N1__TGATTTCAGAAGAAGC-1	-0.402877	12.4959
001-068_T0_COL_LP_5p_N1__CGATGTACATTAGCCA-1	-0.136932	11.0265
001-068_T0_COL_LP_5p_N1__CCATGTCTCGCCTGAG-1	0.519743	11.9079
001-068_T0_COL_LP_5p_N1__TGACTTTAGGCCGAAT-1	-0.157107	11.217
001-068_T0_COL_LP_5p_N1__CTAATGGGTACTCAAC-1	0.873935	11.288
001-068_T0_COL_LP_5p_N1__GATCGCGAGAACAATC-1	-1.04764	12.1679
001-068_T0_COL_LP_5p_N1__CGAATGTGTTAAGTAG-1	-0.0845943	11.117
001-068_T0_COL_LP_5p_N1__ATAAGAGGTTCACCTC-1	0.0203436	11.503
001-068_T0_COL_LP_5p_N1__GTAGGCCAGGGCACTA-1	0.383543	11.3865
001-068_T0_COL_LP_5p_N1__CACACCTCACACCGCA-1	-1.31081	11.9597
001-068_T0_COL_LP_5p_N1__TTAGGACAGGAGCGTT-1	-1.2551	11.4781
001-068_T0_COL_LP_5p_N1__CTCACACAGTTGAGAT-1	-0.683536	11.0668
001-068_T0_COL_LP_5p_N1__AACTTTCGTCTCCCTA-1	-1.03666	12.5
001-068_T0_COL_LP_5p_N1__TTCTCAAGTAGCCTAT-1	-1.62717	12.0734
001-068_T0_COL_LP_5p_N1__TGCCAAATCTCGAGTA-1	0.0778119	10.8586
001-068_T0_COL_LP_5p_N1__ACTTGTTGTTGGACCC-1	-0.541344	11.8506
001-068_T0_COL_LP_5p_N1__CTGAAGTAGTCGTACT-1	-0.569825	11.6766
001-068_T0_COL_LP_5p_N1__GTCTTCGGTATATCCG-1	-1.38075	12.4863
001-068_T0_COL_LP_5p_N1__AGCGGTCAGAAGAAGC-1	0.106105	12.2446
001-068_T0_COL_LP_5p_N1__ACTGTCCTCAAGGCTT-1	-0.236059	12.2629
001-068_T0_COL_LP_5p_N1__ACAGCCGCATTTCAGG-1	-1.3618	12.4899
001-068_T0_COL_LP_5p_N1__GTACTTTAGAGGTACC-1	0.341195	10.9857
001-068_T0_COL_LP_5p_N1__AGAGCGAAGCTGAAAT-1	-0.186071	11.792
001-068_T0_COL_LP_5p_N1__TAGCCGGCATACTACG-1	0.982425	11.3665
001-068_T0_COL_LP_5p_N1__GCACATAGTTAAAGAC-1	-1.36929	12.0617
001-068_T0_COL_LP_5p_N1__TGATTTCAGATAGGAG-1	-1.10197	12.1652
001-068_T0_COL_LP_5p_N1__TTCTTAGAGGTGGGTT-1	0.0746294	11.3698
001-068_T0_COL_LP_5p_N1__ACACCGGCACGGTAGA-1	-1.2341	11.0293
001-068_T0_COL_LP_5p_N1__GCATGCGGTTCGTCTC-1	-0.4456	10.854
001-068_T0_COL_LP_5p_N1__ATCTGCCAGAAACCAT-1	-0.726736	10.8945
001-068_T0_COL_LP_5p_N1__CGTTCTGTCGCGGATC-1	-0.890345	11.8721
001-068_T0_COL_LP_5p_N1__CCTAAAGGTAGTACCT-1	-0.231367	10.99
001-068_T0_COL_LP_5p_N1__ACGGGCTTCGGTCCGA-1	-0.825393	12.0408
001-068_T0_COL_LP_5p_N1__AAAGTAGTCATCGCTC-1	-0.488354	12.0144
001-068_T0_COL_LP_5p_N1__CCACTACGTTCCACGG-1	0.0170336	12.2987
001-068_T0_COL_LP_5p_N1__TCACAAGTCTGATACG-1	-0.703709	12.5272
001-068_T0_COL_LP_5p_N1__TCACAAGGTACAGTGG-1	-0.774319	12.1928
001-068_T0_COL_LP_5p_N1__TCAGGATTCTGCGGCA-1	-0.657372	12.5193
001-068_T0_COL_LP_5p_N1__GTACTTTGTAAAGGAG-1	-0.264087	11.933
001-068_T0_COL_LP_5p_N1__GTGCAGCGTTAAGAAC-1	-1.58542	12.1513
001-068_T0_COL_LP_5p_N1__ACTGCTCAGAATCTCC-1	-0.0366767	11.3863
001-068_T0_COL_LP_5p_N1__CTGTGCTAGACCTTTG-1	0.340926	11.1475
001-068_T0_COL_LP_5p_N1__GAAACTCGTCAACATC-1	-0.0604763	12.1442
001-068_T0_COL_LP_5p_N1__CATATGGGTCCTGCTT-1	-0.697929	11.0035
001-068_T0_COL_LP_5p_N1__ATCATGGGTTATTCTC-1	0.239798	11.1686
001-068_T0_COL_LP_5p_N1__TGAAAGATCCTCTAGC-1	-0.0165274	11.4966
001-068_T0_COL_LP_5p_N1__CTTACCGTCGGAAACG-1	-0.709594	11.95
001-068_T0_COL_LP_5p_N1__CTCTACGTCAATACCG-1	-0.31045	12.287
001-068_T0_COL_LP_5p_N1__TAGTTGGTCGCCTGAG-1	-0.646253	11.7998
001-068_T0_COL_LP_5p_N1__GTCACGGGTTCCACAA-1	-0.493556	11.8939
001-068_T0_COL_LP_5p_N1__TTCCCAGCATTACGAC-1	-0.776954	12.3742
001-068_T0_COL_LP_5p_N1__GATCAGTAGATGGCGT-1	-0.27916	10.9577
001-068_T0_COL_LP_5p_N1__CACCAGGCATCAGTCA-1	-0.182402	11.3522
001-068_T0_COL_LP_5p_N1__CGCGTTTTCGGAATCT-1	-0.302681	11.0287
001-068_T0_COL_LP_5p_N1__GCGAGAACATGACGGA-1	-0.295282	10.7985
001-068_T0_COL_LP_5p_N1__GTTCTCGCATCTATGG-1	-0.0313893	11.1046
001-068_T0_COL_LP_5p_N1__GTCACGGGTCAGCTAT-1	-0.269692	12.528
001-068_T0_COL_LP_5p_N1__GGACAAGAGATAGGAG-1	-0.00717078	12.6617
001-068_T0_COL_LP_5p_N1__TCAGGTACAAGGTTCT-1	0.0279974	13.2724
001-068_T0_COL_LP_5p_N1__TCTTTCCGTTCCGGCA-1	-0.808579	11.9998
001-068_T0_COL_LP_5p_N1__ATGTGTGAGTCAAGCG-1	-1.05349	11.8967
001-068_T0_COL_LP_5p_N1__TGGGAAGCAGGTGGAT-1	-0.947877	11.9528
001-068_T0_COL_LP_5p_N1__CGCTGGAAGAAACCAT-1	-0.352472	12.467
001-068_T0_COL_LP_5p_N1__CGAATGTTCATCACCC-1	-0.124833	10.756
001-068_T0_COL_LP_5p_N1__GTCGTAAGTCAAAGAT-1	0.0553164	11.1201
001-068_T0_COL_LP_5p_N1__TATCAGGCAAGGACTG-1	-0.635629	11.1962
001-068_T0_COL_LP_5p_N1__TGGCTGGGTCACCTAA-1	0.488524	11.5612
001-068_T0_COL_LP_5p_N1__AACTGGTTCACATGCA-1	-1.57085	11.9672
001-068_T0_COL_LP_5p_N1__CGTGTAACAATCCGAT-1	-0.479249	11.9364
001-068_T0_COL_LP_5p_N1__TCACAAGCAGATGAGC-1	-0.529683	12.525
001-068_T0_COL_LP_5p_N1__GGACGTCTCCGCAGTG-1	-0.326401	12.0777
001-068_T0_COL_LP_5p_N1__TAGGCATGTAGCTAAA-1	0.0380758	12.0653
001-068_T0_COL_LP_5p_N1__AGGCCACCAATCGAAA-1	-0.371197	11.3077
001-068_T0_COL_LP_5p_N1__GTGCATAGTATCAGTC-1	-1.09681	11.8277
001-068_T0_COL_LP_5p_N1__GTGCGGTTCTTCGAGA-1	-0.297605	12.8165
001-068_T0_COL_LP_5p_N1__TACTTGTGTAGGAGTC-1	0.035957	11.2456
001-068_T0_COL_LP_5p_N1__AAGGTTCGTGATAAGT-1	-0.503555	12.1028
001-068_T0_COL_LP_5p_N1__CTAGTGAAGGCGACAT-1	0.109913	11.4923
001-068_T0_COL_LP_5p_N1__CTAGTGAGTTACCAGT-1	-1.19936	11.8353
001-068_T0_COL_LP_5p_N1__ATCGAGTGTGTTTGGT-1	0.180796	11.4933
001-068_T0_COL_LP_5p_N1__TCCCGATAGCTCAACT-1	-1.59861	11.9186
001-068_T0_COL_LP_5p_N1__TCAGGTACAGATGGCA-1	0.204075	11.3853
001-068_T0_COL_LP_5p_N1__ATTGGTGTCCTCCTAG-1	-0.333618	11.8527
001-068_T0_COL_LP_5p_N1__TCGTAGAGTCTCCATC-1	-0.887095	11.864
001-068_T0_COL_LP_5p_N1__ACCTTTACAGACGCAA-1	0.195289	11.1199
001-068_T0_COL_LP_5p_N1__ACGAGCCAGGACACCA-1	0.138513	11.6256
001-068_T0_COL_LP_5p_N1__AAATGCCCACTGCCAG-1	-0.769271	12.4682
001-068_T0_COL_LP_5p_N1__GGATGTTTCTGTCTAT-1	-0.311339	11.0865
001-068_T0_COL_LP_5p_N1__CATCGGGTCGGTTCGG-1	-0.149492	11.227
001-068_T0_COL_LP_5p_N1__CAGTCCTCATTTGCCC-1	-0.267555	11.607
001-068_T0_COL_LP_5p_N1__ATCTACTCAGACAAAT-1	-0.581266	12.4309
001-068_T0_COL_LP_5p_N1__ACACCAACATTACCTT-1	-1.1855	11.7744
001-068_T0_COL_LP_5p_N1__ACACTGATCTTCCTTC-1	-1.06531	11.8207
001-068_T0_COL_LP_5p_N1__AGAATAGGTTCACGGC-1	-0.400062	11.2384
001-068_T0_COL_LP_5p_N1__AGGTCCGCATCGGAAG-1	0.917269	11.6749
001-068_T0_COL_LP_5p_N1__AACTTTCGTCCATGAT-1	-0.432006	11.1149
001-068_T0_COL_LP_5p_N1__GCATGATTCTGGTATG-1	-1.26645	12.0584
001-068_T0_COL_LP_5p_N1__TACACGAGTCTTGCGG-1	-0.16243	11.3471
001-068_T0_COL_LP_5p_N1__TTTGGTTTCGAGCCCA-1	-1.4758	12.4148
001-068_T0_COL_LP_5p_N1__ATCCACCGTTTGTTTC-1	0.242495	12.7241
001-068_T0_COL_LP_5p_N1__CTAGAGTGTAAGAGGA-1	1.03251	11.5908
001-068_T0_COL_LP_5p_N1__CATCAGAGTGCGAAAC-1	-0.935047	11.8965
001-068_T0_COL_LP_5p_N1__CTACACCAGTCAAGGC-1	-0.0679113	10.8152
001-068_T0_COL_LP_5p_N1__CTTAGGACACAACGCC-1	-0.967922	11.911
001-068_T0_COL_LP_5p_N1__GTGCAGCGTCCGTTAA-1	-0.792363	11.3008
001-068_T0_COL_LP_5p_N1__AACTCCCTCATGTGGT-1	0.0434238	11.868
001-068_T0_COL_LP_5p_N1__ATTCTACTCAATAAGG-1	-0.265308	12.2864
001-068_T0_COL_LP_5p_N1__CATATGGGTGAGGCTA-1	-0.894729	12.2306
001-068_T0_COL_LP_5p_N1__CACCTTGAGTCCAGGA-1	-1.14497	12.2946
001-068_T0_COL_LP_5p_N1__GGACATTGTAAGGGAA-1	-0.13459	10.8602
001-068_T0_COL_LP_5p_N1__TAGAGCTTCGTCCAGG-1	-0.633438	12.0264
001-068_T0_COL_LP_5p_N1__TTTGGTTGTCTGGAGA-1	-1.05801	11.3042
001-068_T0_COL_LP_5p_N1__AGACGTTGTACCATCA-1	-0.941262	12.3615
001-068_T0_COL_LP_5p_N1__TCGCGTTCAGCCACCA-1	-0.781556	11.7511
001-068_T0_COL_LP_5p_N1__GCTGCGAAGGCGATAC-1	-0.671674	11.1216
001-068_T0_COL_LP_5p_N1__ACTGTCCTCTTACCGC-1	-1.5848	12.1833
001-068_T0_COL_LP_5p_N1__TTTGCGCTCCGTTGCT-1	-0.395313	11.3589
001-068_T0_COL_LP_5p_N1__ACTGATGGTCATATCG-1	-0.0546246	11.0604
001-068_T0_COL_LP_5p_N1__GCAGCCACAAGGACAC-1	-0.114369	11.7421
001-068_T0_COL_LP_5p_N1__GCCTCTACATGTAAGA-1	-0.0689364	11.9905
001-068_T0_COL_LP_5p_N1__TGCTACCCACGCTTTC-1	-0.936857	11.9268
001-068_T0_COL_LP_5p_N1__CACATTTTCTCAACTT-1	-0.0226855	11.7104
001-068_T0_COL_LP_5p_N1__GGGAGATCACGAGGTA-1	-1.42332	12.0865
001-068_T0_COL_LP_5p_N1__GCATACATCGAGGTAG-1	-0.231119	12.2923
001-068_T0_COL_LP_5p_N1__CGTAGCGAGGCGACAT-1	-0.657625	11.9921
001-068_T0_COL_LP_5p_N1__GGCGACTAGAAACGCC-1	0.110757	11.0581
001-068_T0_COL_LP_5p_N1__CTAGTGATCTCTAAGG-1	-0.559302	12.6198
001-068_T0_COL_LP_5p_N1__ACGGGCTGTCTGGAGA-1	-0.817229	11.0174
001-068_T0_COL_LP_5p_N1__ACTGCTCCACACGCTG-1	0.148776	11.3859
001-068_T0_COL_LP_5p_N1__AGGGTGAGTCAGAAGC-1	-0.457093	12.5212
001-068_T0_COL_LP_5p_N1__CGAACATCACCAGTTA-1	-0.864946	12.2073
001-068_T0_COL_LP_5p_N1__CTAAGACGTCGCTTCT-1	-0.133871	11.6115
001-068_T0_COL_LP_5p_N1__CTCGTCAGTCATTAGC-1	-0.593367	11.8371
001-068_T0_COL_LP_5p_N1__ACCTTTACAGCGTAAG-1	-0.508429	11.3642
001-068_T0_COL_LP_5p_N1__GAAATGAAGTGTCTCA-1	-0.64248	11.7221
001-068_T0_COL_LP_5p_N1__CGAATGTTCGCAAACT-1	-1.10649	11.3686
001-068_T0_COL_LP_5p_N1__ACGGGTCTCCTCAACC-1	-0.619457	12.5982
001-068_T0_COL_LP_5p_N1__CCGTTCAGTAGGGTAC-1	-0.531413	13.3457
001-068_T0_COL_LP_5p_N1__ACCCACTAGGCCATAG-1	-0.0146419	11.3941
001-068_T0_COL_LP_5p_N1__TTCCCAGCAAGCCGCT-1	-0.173786	12.2567
001-068_T0_COL_LP_5p_N1__CCTCAGTCACACCGCA-1	-0.692657	10.7804
001-068_T0_COL_LP_5p_N1__GAAACTCAGCTGAACG-1	-0.106236	11.127
001-068_T0_COL_LP_5p_N1__CGCTGGACAGGATTGG-1	-1.28223	12.2204
001-068_T0_COL_LP_5p_N1__AGGGAGTTCCTTTACA-1	-1.0193	12.1527
001-068_T0_COL_LP_5p_N1__TGCGTGGTCAGAGACG-1	-1.66376	12.1876
001-068_T0_COL_LP_5p_N1__GAATAAGGTTGTTTGG-1	0.38043	11.4463
001-068_T0_COL_LP_5p_N1__GGGTCTGGTTAAAGTG-1	-1.10085	12.5893
001-068_T0_COL_LP_5p_N1__TGAGCATCAGATAATG-1	-0.212402	11.3495
001-068_T0_COL_LP_5p_N1__TGACTAGGTGAGCGAT-1	-0.685878	13.3975
001-068_T0_COL_LP_5p_N1__GTGGGTCAGGAGTCTG-1	-0.709708	12.0026
001-068_T0_COL_LP_5p_N1__TCCACACAGAGATGAG-1	-0.675436	11.0717
001-068_T0_COL_LP_5p_N1__AGACGTTCAGGTGGAT-1	-0.0586861	11.0816
001-068_T0_COL_LP_5p_N1__ATCCGAACAATCGAAA-1	-1.16814	11.7453
001-068_T0_COL_LP_5p_N1__GACCAATAGTGACATA-1	-0.178449	11.1479
001-068_T0_COL_LP_5p_N1__GCGACCACAAGCGATG-1	-0.638022	12.169
001-068_T0_COL_LP_5p_N1__CCTTTCTTCATTGCGA-1	-0.335506	11.2674
001-068_T0_COL_LP_5p_N1__CTGCTGTCAGCCAATT-1	0.031387	10.9614
001-068_T0_COL_LP_5p_N1__ACTTACTAGTAGATGT-1	0.287155	10.9831
001-068_T0_COL_LP_5p_N1__CCACGGAGTCAGGACA-1	-0.506227	11.5253
001-068_T0_COL_LP_5p_N1__GACCTGGGTGACTCAT-1	-1.26056	11.8411
001-068_T0_COL_LP_5p_N1__CGCGGTAAGGATGCGT-1	0.30135	11.4283
001-068_T0_COL_LP_5p_N1__CTCTACGTCATGGTCA-1	-0.658471	11.8001
001-068_T0_COL_LP_5p_N1__GGTGAAGTCCGTTGCT-1	-0.42886	10.8425
001-068_T0_COL_LP_5p_N1__TTCGGTCCACGTCTCT-1	-0.933755	12.0149
001-068_T0_COL_LP_5p_N1__GACAGAGCAATGTTGC-1	-0.505896	11.4474
001-068_T0_COL_LP_5p_N1__CTGCGGATCAAACCGT-1	0.341514	13.1215
001-068_T0_COL_LP_5p_N1__GTCCTCATCTCGCTTG-1	-1.14268	12.1678
001-068_T0_COL_LP_5p_N1__GATCGTAAGCCCAGCT-1	-0.970216	11.8167
001-068_T0_COL_LP_5p_N1__AGACGTTCAGACGCTC-1	-0.620014	11.7377
001-068_T0_COL_LP_5p_N1__AAAGCAATCATACGGT-1	-0.302909	12.1088
001-068_T0_COL_LP_5p_N1__AATCCAGGTTGTGGAG-1	0.49655	11.7324
001-068_T0_COL_LP_5p_N1__TCAGCTCTCCAAAGTC-1	-0.0655165	12.5288
001-068_T0_COL_LP_5p_N1__TTGCCGTTCAACCATG-1	-0.865152	12.1418
001-068_T0_COL_LP_5p_N1__GCATACAGTTGAGTTC-1	-0.950273	11.2272
001-068_T0_COL_LP_5p_N1__TTGAACGCACTTACGA-1	1.00209	11.7874
001-068_T0_COL_LP_5p_N1__TGACAACTCAGCGACC-1	0.120839	10.9093
001-068_T0_COL_LP_5p_N1__CAGTAACAGACACGAC-1	-1.10192	11.658
001-068_T0_COL_LP_5p_N1__CGCGTTTGTACGCACC-1	-0.322432	11.1149
001-068_T0_COL_LP_5p_N1__AGGGAGTAGTAGCGGT-1	-1.03487	11.8192
001-068_T0_COL_LP_5p_N1__CTTGGCTTCCAAATGC-1	-1.56878	12.6883
001-068_T0_COL_LP_5p_N1__AACCATGTCTCCAACC-1	-1.31161	12.1667
001-068_T0_COL_LP_5p_N1__TGCGTGGCAGGTGGAT-1	-0.563344	12.6496
001-068_T0_COL_LP_5p_N1__GGAAAGCAGTGGACGT-1	0.90228	11.6365
001-068_T0_COL_LP_5p_N1__TAAGAGACATTCTCAT-1	-1.63018	12.0986
001-068_T0_COL_LP_5p_N1__CGTTAGAGTGAACCTT-1	-0.505073	11.6618
001-068_T0_COL_LP_5p_N1__TGCGCAGAGGTGCTAG-1	-0.526453	11.68
001-068_T0_COL_LP_5p_N1__CCGGTAGGTGGTAACG-1	1.05083	11.3282
001-068_T0_COL_LP_5p_N1__CCTTCGACAAAGCAAT-1	-1.77169	12.0355
001-068_T0_COL_LP_5p_N1__CGGAGTCTCGCCTGTT-1	-0.0644594	10.8263
001-068_T0_COL_LP_5p_N1__TTCGAAGTCGTTTAGG-1	-0.274867	10.5715
001-068_T0_COL_LP_5p_N1__GAGGTGACAACAACCT-1	-0.658932	11.6832
001-068_T0_COL_LP_5p_N1__GATCAGTCAGGACGTA-1	-1.20233	11.4179
001-068_T0_COL_LP_5p_N1__GCGGGTTGTTGGTGGA-1	-0.0893977	11.4372
001-068_T0_COL_LP_5p_N1__GACCTGGGTGCAACTT-1	-1.20315	11.5429
001-068_T0_COL_LP_5p_N1__TGTCCCAGTCGCTTTC-1	0.210198	12.077
001-068_T0_COL_LP_5p_N1__CCTTACGGTGGTTTCA-1	-0.16648	12.5855
001-068_T0_COL_LP_5p_N1__CTCTACGCATCTACGA-1	-0.588367	11.5302
001-068_T0_COL_LP_5p_N1__AGCGTATGTAATAGCA-1	-0.740646	11.8374
001-068_T0_COL_LP_5p_N1__AGAGCGAAGACCTAGG-1	-0.325603	11.209
001-068_T0_COL_LP_5p_N1__CGATGGCGTCTCATCC-1	-1.1715	11.6181
001-068_T0_COL_LP_5p_N1__CCGGTAGAGACAAGCC-1	-0.620658	11.2866
001-068_T0_COL_LP_5p_N1__CTAAGACTCGCTTAGA-1	-1.08634	11.9735
001-068_T0_COL_LP_5p_N1__CTCGAGGTCCCACTTG-1	-1.12547	12.4356
001-068_T0_COL_LP_5p_N1__ATCATGGAGACAGAGA-1	-0.777445	11.9211
001-068_T0_COL_LP_5p_N1__CCCAATCCACCCATTC-1	-0.0466531	11.6153
001-068_T0_COL_LP_5p_N1__TCAGCAACACCACGTG-1	-0.326777	11.1681
001-068_T0_COL_LP_5p_N1__CTCGGAGAGTTGAGTA-1	-0.814908	12.0731
001-068_T0_COL_LP_5p_N1__ACTGATGCACGTCTCT-1	-0.475287	12.294
001-068_T0_COL_LP_5p_N1__ATTTCTGCAGGTGCCT-1	-0.690788	12.6125
001-068_T0_COL_LP_5p_N1__GGCAATTTCACAACGT-1	-1.42062	12.0075
001-068_T0_COL_LP_5p_N1__TTTGGTTAGCCCAACC-1	-0.885477	11.5127
001-068_T0_COL_LP_5p_N1__TTCTTAGGTCCGTCAG-1	-0.00387432	11.2665
001-068_T0_COL_LP_5p_N1__GCAATCAAGATCCCGC-1	-0.462236	12.5262
001-068_T0_COL_LP_5p_N1__AGGGAGTGTAGGAGTC-1	-0.380243	11.2375
001-068_T0_COL_LP_5p_N1__AATCCAGGTTTAGCTG-1	-0.511444	10.8835
001-068_T0_COL_LP_5p_N1__GTACTCCTCAACCAAC-1	-0.0182051	12.2892
001-068_T0_COL_LP_5p_N1__TAAGAGAGTCTCATCC-1	-0.802343	12.4672
001-068_T0_COL_LP_5p_N1__CTGCCTACAAGGACTG-1	-0.771402	11.673
001-068_T0_COL_LP_5p_N1__CGTCCATAGATGGGTC-1	-0.395634	11.1132
001-068_T0_COL_LP_5p_N1__GTACGTACATGCGCAC-1	-0.353499	11.0704
001-068_T0_COL_LP_5p_N1__AAGCCGCCAACTGCTA-1	-0.564229	12.4338
001-068_T0_COL_LP_5p_N1__TGGCTGGCAACGATCT-1	-0.01779	10.9152
001-068_T0_COL_LP_5p_N1__GACGCGTAGCTGTTCA-1	0.960012	11.4849
001-068_T0_COL_LP_5p_N1__TGCGTGGGTCATCCCT-1	-0.931434	12.0081
001-068_T0_COL_LP_5p_N1__CCATTCGAGGAGTAGA-1	0.331787	11.6333
001-068_T0_COL_LP_5p_N1__CGATTGAAGATAGTCA-1	-0.621236	11.8399
001-068_T0_COL_LP_5p_N1__TACTTACAGCGATATA-1	-0.866249	11.8714
001-068_T0_COL_LP_5p_N1__GACCAATCAAACGTGG-1	-0.180391	11.9287
001-068_T0_COL_LP_5p_N1__ACTGATGCAAAGAATC-1	0.0506957	12.7753
001-068_T0_COL_LP_5p_N1__TAAGCGTCACTAAGTC-1	-0.556624	11.2952
001-068_T0_COL_LP_5p_N1__CACACTCTCGCGCCAA-1	-0.601635	11.9802
001-068_T0_COL_LP_5p_N1__TCGCGAGAGAGCTGGT-1	-0.559879	11.0577
001-068_T0_COL_LP_5p_N1__CTCTACGGTAGGGACT-1	-0.119287	11.2201
001-068_T0_COL_LP_5p_N1__GCGCAGTGTATAAACG-1	-0.11344	10.8182
001-068_T0_COL_LP_5p_N1__GTCACGGGTCTTGCGG-1	-0.766812	12.2443
001-068_T0_COL_LP_5p_N1__GTCCTCAGTGAAGGCT-1	-0.958259	11.9102
001-068_T0_COL_LP_5p_N1__GTAGGCCCAATCTGCA-1	0.242034	12.5517
001-068_T0_COL_LP_5p_N1__GTACTTTTCGGCGGTT-1	-0.742663	12.0141
001-068_T0_COL_LP_5p_N1__TCAATCTTCGGACAAG-1	-0.861368	12.6184
001-068_T0_COL_LP_5p_N1__TACTCATAGATCCCGC-1	-0.0552439	11.8791
001-068_T0_COL_LP_5p_N1__CAAGAAACACTTAACG-1	-0.411592	11.4969
001-068_T0_COL_LP_5p_N1__TTCCCAGTCGAACTGT-1	-0.00795359	12.6561
001-068_T0_COL_LP_5p_N1__GGGCACTAGAGTCGGT-1	-0.607047	11.9589
001-068_T0_COL_LP_5p_N1__ACGAGCCCAAGCCGCT-1	-0.312602	13.1719
001-068_T0_COL_LP_5p_N1__GTTTCTATCGGCTTGG-1	-0.345808	13.3499
001-068_T0_COL_LP_5p_N1__CGGCTAGGTATATCCG-1	-0.914731	12.0302
001-068_T0_COL_LP_5p_N1__GTAACGTAGACTTTCG-1	-0.0145127	10.9245
001-068_T0_COL_LP_5p_N1__AACTCAGTCTAACGGT-1	1.11187	11.28
001-068_T0_COL_LP_5p_N1__TATCTCAAGGATGGTC-1	-1.37364	12.5174
001-068_T0_COL_LP_5p_N1__CTGAAACCAGCCAGAA-1	0.897536	11.4229
001-068_T0_COL_LP_5p_N1__GCGACCAAGCGAGAAA-1	-0.462236	11.6409
001-068_T0_COL_LP_5p_N1__AGTGTCAGTCCTCTTG-1	-0.467428	11.1744
001-068_T0_COL_LP_5p_N1__CGACCTTTCTGTCAAG-1	-0.283633	10.9933
001-068_T0_COL_LP_5p_N1__CGCGTTTGTGACGGTA-1	0.378963	11.5887
001-068_T0_COL_LP_5p_N1__TATTACCCAAGAGGCT-1	-0.0402409	12.4359
001-068_T0_COL_LP_5p_N1__AGGCCACAGATCTGAA-1	-0.696304	11.1225
001-068_T0_COL_LP_5p_N1__GCATACATCACGGTTA-1	0.125806	11.4171
001-068_T0_COL_LP_5p_N1__CGATGTACAAGACGTG-1	-0.065805	11.6712
001-068_T0_COL_LP_5p_N1__AACACGTAGCTAGTTC-1	0.342077	11.9583
001-068_T0_COL_LP_5p_N1__GACGTGCTCAACTCTT-1	-0.723155	12.0821
001-068_T0_COL_LP_5p_N1__TGCCAAAAGCTTCGCG-1	-1.14365	12.703
001-068_T0_COL_LP_5p_N1__TCATTTGGTAAATACG-1	-0.841454	11.0273
001-068_T0_COL_LP_5p_N1__GGAATAAAGCGTTCCG-1	-0.341426	12.6908
001-068_T0_COL_LP_5p_N1__ACGGCCAAGGGATCTG-1	-0.857403	11.8716
001-068_T0_COL_LP_5p_N1__CTGAAGTTCTATGTGG-1	0.0419755	11.0079
001-068_T0_COL_LP_5p_N1__TGTATTCAGCTCCTCT-1	-0.792626	11.734
001-068_T0_COL_LP_5p_N1__ATCCACCGTAGCGTGA-1	-1.46451	12.1619
001-068_T0_COL_LP_5p_N1__TTAGGCACAATGCCAT-1	-0.811674	10.8358
001-068_T0_COL_LP_5p_N1__GACCAATCACAGACAG-1	1.1013	10.9747
001-068_T0_COL_LP_5p_N1__TCAGGATTCTACGAGT-1	-2.29604	12.9277
001-068_T0_COL_LP_5p_N1__CTTGGCTCAGCTGTGC-1	0.994556	11.2884
001-068_T0_COL_LP_5p_N1__CTGAAACAGGCTAGAC-1	-0.199894	11.2395
001-068_T0_COL_LP_5p_N1__GTTAAGCTCCACGCAG-1	-0.165617	12.5432
001-068_T0_COL_LP_5p_N1__AGCTCCTAGGACACCA-1	-0.0123386	11.2256
001-068_T0_COL_LP_5p_N1__CAGTAACCAATGTAAG-1	-0.109806	11.9885
001-068_T0_COL_LP_5p_N1__GGCGTGTGTAAGCACG-1	0.101484	11.8755
001-068_T0_COL_LP_5p_N1__AGGCCGTCACATTCGA-1	-0.306802	11.2143
001-068_T0_COL_LP_5p_N1__CTACATTAGGGTCGAT-1	-0.585876	13.1403
001-068_T0_COL_LP_5p_N1__CGTGTCTAGACAGAGA-1	-1.19977	12.1304
001-068_T0_COL_LP_5p_N1__GGACATTAGTAGATGT-1	-1.12732	12.1189
001-068_T0_COL_LP_5p_N1__TACGGTAAGTGAAGAG-1	-0.201759	11.1572
001-068_T0_COL_LP_5p_N1__CCTATTAGTTCAGCGC-1	0.135896	11.2667
001-068_T0_COL_LP_5p_N1__TGCGGGTTCAAGATCC-1	-1.17211	11.715
001-068_T0_COL_LP_5p_N1__TCTTTCCGTTCACGGC-1	-0.566766	11.6401
001-068_T0_COL_LP_5p_N1__CGTAGCGAGGAATGGA-1	-0.916623	11.9674
001-068_T0_COL_LP_5p_N1__AGTCTTTTCTGTTGAG-1	-0.25032	10.8901
001-068_T0_COL_LP_5p_N1__GTAACGTGTCGCGGTT-1	-0.454413	12.1402
001-068_T0_COL_LP_5p_N1__TACTTACTCGGTCTAA-1	-0.925406	11.7149
001-068_T0_COL_LP_5p_N1__AAGGTTCAGTCGATAA-1	-0.181065	11.1665
001-068_T0_COL_LP_5p_N1__GGAACTTAGGTCGGAT-1	-0.0881975	10.9356
001-068_T0_COL_LP_5p_N1__TACGGATCACTTCTGC-1	-0.720124	11.4181
001-068_T0_COL_LP_5p_N1__CCATTCGCACGGACAA-1	-0.22753	12.0282
001-068_T0_COL_LP_5p_N1__GGAACTTGTGGTCTCG-1	0.206107	11.5943
001-068_T0_COL_LP_5p_N1__CCCTCCTGTGTGCCTG-1	-0.61578	11.6479
001-068_T0_COL_LP_5p_N1__GCCTCTACACGTCTCT-1	0.0269391	12.5235
001-068_T0_COL_LP_5p_N1__TCGCGAGGTTTGGGCC-1	-0.688138	10.9575
001-068_T0_COL_LP_5p_N1__TCCACACAGGCACATG-1	0.0011605	12.6573
001-068_T0_COL_LP_5p_N1__GACACGCTCATTATCC-1	-0.322289	11.5533
001-068_T0_COL_LP_5p_N1__TGCGGGTAGAGGTTGC-1	-0.552191	12.5536
001-068_T0_COL_LP_5p_N1__CATGACATCTTCAACT-1	-0.981946	10.889
001-068_T0_COL_LP_5p_N1__TCAATCTCAAACTGTC-1	-1.13053	12.1109
001-068_T0_COL_LP_5p_N1__GACGCGTCATGAGCGA-1	-0.862995	12.3101
001-068_T0_COL_LP_5p_N1__CCGTACTGTTGTGGCC-1	-0.804779	12.1531
001-068_T0_COL_LP_5p_N1__TCGTACCCATGCTAGT-1	-0.0223064	11.4366
001-068_T0_COL_LP_5p_N1__GCGCAACAGAGCTTCT-1	-1.30413	11.1408
001-068_T0_COL_LP_5p_N1__GATGAGGTCCAGATCA-1	-0.221451	12.3048
001-068_T0_COL_LP_5p_N1__GCGACCAGTGACGGTA-1	0.185934	11.0215
001-068_T0_COL_LP_5p_N1__CTCTGGTCAGTCGTGC-1	-1.10833	11.7407
001-068_T0_COL_LP_5p_N1__CATGCCTGTAGGGACT-1	-0.0844601	12.0322
001-068_T0_COL_LP_5p_N1__CTAGAGTTCAACGGCC-1	-0.624107	11.7077
001-068_T0_COL_LP_5p_N1__ACTGAACTCACGATGT-1	0.935816	11.3637
001-068_T0_COL_LP_5p_N1__CCTTTCTTCTACTTAC-1	0.0995052	12.6122
001-068_T0_COL_LP_5p_N1__ACACTGAAGATAGCAT-1	-0.154973	13.9142
001-068_T0_COL_LP_5p_N1__ACGAGCCTCTTCTGGC-1	-0.893297	11.9815
001-068_T0_COL_LP_5p_N1__TCAGCTCTCTCCAACC-1	-1.15922	12.1688
001-068_T0_COL_LP_5p_N1__ACGCCGAAGGCTCTTA-1	-0.363746	12.1398
001-068_T0_COL_LP_5p_N1__TGATTTCGTGTTGGGA-1	0.308494	11.4466
001-068_T0_COL_LP_5p_N1__TGCGTGGGTGTATGGG-1	-0.286806	11.0289
001-068_T0_COL_LP_5p_N1__CATCGGGCAAGCCTAT-1	-1.37913	12.264
001-068_T0_COL_LP_5p_N1__TACTCGCCAAGAAAGG-1	-0.436022	12.4766
001-068_T0_COL_LP_5p_N1__GCACATATCGAATGGG-1	-0.477527	11.6808
001-068_T0_COL_LP_5p_N1__TTATGCTCAAGCGCTC-1	-0.819173	11.4499
001-068_T0_COL_LP_5p_N1__ACTGATGTCGGATGTT-1	-2.48148	12.4085
001-068_T0_COL_LP_5p_N1__CAGCTAAAGCCCAGCT-1	-0.450314	11.9424
001-068_T0_COL_LP_5p_N1__GTAACGTTCCGTAGGC-1	-0.754201	11.8615
001-068_T0_COL_LP_5p_N1__CTAGAGTGTCAGCTAT-1	0.0543373	11.3163
001-068_T0_COL_LP_5p_N1__GTACTCCCAATGAAAC-1	-0.982425	11.987
001-068_T0_COL_LP_5p_N1__TACTTACTCCAAAGTC-1	-0.272892	12.0224
001-068_T0_COL_LP_5p_N1__CGTTCTGCAGGACGTA-1	-1.18825	11.8215
001-068_T0_COL_LP_5p_N1__AGATCTGAGAAGCCCA-1	-1.66244	12.3638
001-068_T0_COL_LP_5p_N1__CAAGAAATCGTTACAG-1	-0.554005	10.9966
001-068_T0_COL_LP_5p_N1__ATTACTCGTCTGATCA-1	0.0818105	12.0275
001-068_T0_COL_LP_5p_N1__GGACGTCAGCTAGTTC-1	-0.137621	11.6138
001-068_T0_COL_LP_5p_N1__GTATTCTGTTGAACTC-1	-0.47892	12.0268
001-068_T0_COL_LP_5p_N1__CACACAACATCATCCC-1	-0.123593	11.2761
001-068_T0_COL_LP_5p_N1__CTACGTCTCCACGTGG-1	-1.1957	11.784
001-068_T0_COL_LP_5p_N1__TGGCCAGCACGACGAA-1	-1.51802	11.9518
001-068_T0_COL_LP_5p_N1__TAGAGCTGTCAAAGCG-1	-0.509837	11.1102
001-068_T0_COL_LP_5p_N1__GCGCAACGTACTCGCG-1	0.165183	11.1624
001-068_T0_COL_LP_5p_N1__AGTAGTCCAAAGTGCG-1	-0.261894	12.3167
001-068_T0_COL_LP_5p_N1__GCTGCGAGTGACGCCT-1	-0.491642	11.8093
001-068_T0_COL_LP_5p_N1__TCCACACCAAGCGATG-1	-0.171154	11.2935
001-068_T0_COL_LP_5p_N1__TTTCCTCGTTTGACTG-1	0.842116	11.5021
001-068_T0_COL_LP_5p_N1__CACACTCGTATGGTTC-1	-1.01972	12.0216
001-068_T0_COL_LP_5p_N1__TCAGATGCAGGCTCAC-1	-1.04166	12.0402
001-068_T0_COL_LP_5p_N1__GCCTCTACAGCAGTTT-1	0.513172	11.5223
001-068_T0_COL_LP_5p_N1__TGAAAGATCGATAGAA-1	0.135692	11.2809
001-068_T0_COL_LP_5p_N1__CGTCTACCATGCCTAA-1	-0.609714	12.4684
001-068_T0_COL_LP_5p_N1__GCGACCACACCTCGGA-1	-1.3259	12.5008
001-068_T0_COL_LP_5p_N1__AAGCCGCGTAAGCACG-1	-0.407264	11.4512
001-068_T0_COL_LP_5p_N1__GTCGTAACACGAAAGC-1	-1.1383	11.8933
001-068_T0_COL_LP_5p_N1__TCAGCAAAGTCCCACG-1	0.028631	11.1225
001-068_T0_COL_LP_5p_N1__GGTGCGTGTCCGAACC-1	-0.15341	11.7598
001-068_T0_COL_LP_5p_N1__CTCACACAGGTGCTTT-1	0.860792	11.483
001-068_T0_COL_LP_5p_N1__GAGGTGACAGGGCATA-1	-0.664608	11.7173
001-068_T0_COL_LP_5p_N1__AATCGGTAGCCGATTT-1	0.192255	11.762
001-068_T0_COL_LP_5p_N1__GATCGCGAGAGGTACC-1	-0.630097	12.8546
001-068_T0_COL_LP_5p_N1__GGATTACAGACTAGAT-1	-0.805294	12.7178
001-068_T0_COL_LP_5p_N1__CGGTTAATCCACGAAT-1	0.114398	11.2252
001-068_T0_COL_LP_5p_N1__GGTGCGTCAACTGCGC-1	-0.448003	11.0824
001-068_T0_COL_LP_5p_N1__CTTCTCTGTGTAAGTA-1	0.100421	11.1154
001-068_T0_COL_LP_5p_N1__TGGTTCCAGAGTGAGA-1	-0.0593687	12.6747
001-068_T0_COL_LP_5p_N1__GTGCGGTAGAAGGGTA-1	-0.950176	11.881
001-068_T0_COL_LP_5p_N1__CACATAGCATGAAGTA-1	0.184481	11.2279
001-068_T0_COL_LP_5p_N1__GCAGTTATCTGCGGCA-1	0.311733	11.6297
001-068_T0_COL_LP_5p_N1__CAGCAGCTCCCAACGG-1	-0.252501	12.6098
001-068_T0_COL_LP_5p_N1__TGTTCCGAGGACATTA-1	1.17393	11.0016
001-068_T0_COL_LP_5p_N1__AACGTTGCACGAGGTA-1	-1.08613	12.0427
001-068_T0_COL_LP_5p_N1__GTTAAGCTCAACTCTT-1	0.273243	12.023
001-068_T0_COL_LP_5p_N1__CAAGATCTCAGGCGAA-1	-0.582629	11.9914
001-068_T0_COL_LP_5p_N1__TGCGCAGCAATAACGA-1	-0.875437	11.5381
001-068_T0_COL_LP_5p_N1__GACGGCTCATCGGACC-1	-0.221348	12.842
001-068_T0_COL_LP_5p_N1__CTCCTAGGTTACAGAA-1	-0.246288	10.6818
001-068_T0_COL_LP_5p_N1__TACTCATCATGCCACG-1	-1.15252	12.1721
001-068_T0_COL_LP_5p_N1__TGTATTCAGATTACCC-1	0.11419	10.9502
001-068_T0_COL_LP_5p_N1__CACAGGCCAGAGTGTG-1	-0.536491	10.9195
001-068_T0_COL_LP_5p_N1__AGACGTTAGTGTTAGA-1	-0.90612	11.6442
001-068_T0_COL_LP_5p_N1__CCCAATCCATGTCTCC-1	-0.0513409	11.0002
001-068_T0_COL_LP_5p_N1__TCGCGAGGTCTCAACA-1	0.256094	10.9992
001-068_T0_COL_LP_5p_N1__TCAGCTCTCGAGCCCA-1	-0.650688	10.9456
001-068_T0_COL_LP_5p_N1__GTCGTAAGTAAGTTCC-1	-0.0552923	11.9362
001-068_T0_COL_LP_5p_N1__AAGTCTGAGATCCCGC-1	0.832022	11.6346
001-068_T0_COL_LP_5p_N1__GATGCTACAAGGGTCA-1	-0.889365	11.2795
001-068_T0_COL_LP_5p_N1__CGGGTCACAAGTCTGT-1	-0.318568	12.504
001-068_T0_COL_LP_5p_N1__TGTGGTAAGGTAGCCA-1	-1.12455	11.7459
001-068_T0_COL_LP_5p_N1__CATATTCGTTCCCGAG-1	-0.940489	11.9545
001-068_T0_COL_LP_5p_N1__GTGCTTCCATTTGCCC-1	-1.27684	11.9916
001-068_T0_COL_LP_5p_N1__GCATGATCAAGCCTAT-1	0.0694099	10.5493
001-068_T0_COL_LP_5p_N1__TGGTTAGAGATGTAAC-1	-0.0932095	10.9033
001-068_T0_COL_LP_5p_N1__TTCTTAGTCAACACAC-1	-0.9403	11.5716
001-068_T0_COL_LP_5p_N1__CCGTGGATCTGGTGTA-1	-0.219553	11.3645
001-068_T0_COL_LP_5p_N1__GTACTTTGTCCAGTAT-1	-0.752161	11.6263
001-068_T0_COL_LP_5p_N1__TCGGGACAGGCCCTCA-1	-0.628663	11.7802
001-068_T0_COL_LP_5p_N1__ACATACGGTATTACCG-1	-0.23157	12.0583
001-068_T0_COL_LP_5p_N1__CAGAGAGAGCCTTGAT-1	-1.32995	12.1594
001-068_T0_COL_LP_5p_N1__AGGTCCGAGATGCCAG-1	-0.376765	12.248
001-068_T0_COL_LP_5p_N1__AGCTTGAGTTACGGAG-1	-0.0468759	13.0649
001-068_T0_COL_LP_5p_N1__GACTGCGTCTGTACGA-1	-0.912374	12.0963
001-068_T0_COL_LP_5p_N1__GAACATCGTTACGACT-1	-1.18542	12.3111
001-068_T0_COL_LP_5p_N1__CGGGTCAAGATAGTCA-1	0.975049	11.6268
001-068_T0_COL_LP_5p_N1__CCACTACCAGATGGCA-1	-0.99598	11.7577
001-068_T0_COL_LP_5p_N1__CGTTCTGAGGCATTGG-1	-1.47112	12.2246
001-068_T0_COL_LP_5p_N1__GTTCTCGTCAGCTGGC-1	-1.44189	12.0469
001-068_T0_COL_LP_5p_N1__GCGCGATTCTGCCCTA-1	-0.240753	11.1301
001-068_T0_COL_LP_5p_N1__CGGACTGAGTATCGAA-1	-0.549983	11.2168
001-068_T0_COL_LP_5p_N1__AAGGAGCTCCGCAGTG-1	-0.951135	12.0625
001-068_T0_COL_LP_5p_N1__CACAGGCTCCTTGCCA-1	-1.77102	12.2603
001-068_T0_COL_LP_5p_N1__CTTGGCTTCGGCTACG-1	-0.304093	11.1914
001-068_T0_COL_LP_5p_N1__TTCTACAAGCGATTCT-1	-0.136825	12.2317
001-068_T0_COL_LP_5p_N1__GCTGCAGGTAAATACG-1	-0.31518	11.3379
001-068_T0_COL_LP_5p_N1__CAGCCGAAGCGCTTAT-1	-0.401477	10.9162
001-068_T0_COL_LP_5p_N1__CAACCAACATTGGTAC-1	-0.0752551	12.1956
001-068_T0_COL_LP_5p_N1__TAAGAGAGTTAGATGA-1	-0.726377	11.7332
001-068_T0_COL_LP_5p_N1__TTCCCAGGTACAGTGG-1	-0.617993	11.6443
001-068_T0_COL_LP_5p_N1__CCGGTAGCATGTTGAC-1	-1.17057	11.5816
001-068_T0_COL_LP_5p_N1__GTGCAGCAGAGTCGGT-1	-0.938541	12.2404
001-068_T0_COL_LP_5p_N1__TTTCCTCCATTAACCG-1	-0.0470211	10.8048
001-068_T0_COL_LP_5p_N1__ACTTGTTCAGCCAGAA-1	-1.63166	12.6781
001-068_T0_COL_LP_5p_N1__TGCGTGGTCTAGAGTC-1	-1.04571	12.178
001-068_T0_COL_LP_5p_N1__TGTCCCATCATACGGT-1	-0.155392	11.0638
001-068_T0_COL_LP_5p_N1__CTGATCCTCAGCTCTC-1	0.107807	11.8619
001-068_T0_COL_LP_5p_N1__GGTGCGTGTCTCAACA-1	-0.0402291	11.0809
001-068_T0_COL_LP_5p_N1__GGAAAGCTCTCGGACG-1	-0.684968	12.1475
001-068_T0_COL_LP_5p_N1__CACATTTCAAGTACCT-1	0.241351	11.1995
001-068_T0_COL_LP_5p_N1__ACCCACTGTCTCCCTA-1	0.0339651	11.7274
001-068_T0_COL_LP_5p_N1__CTCGAGGCAGGTCCAC-1	0.143763	11.1644
001-068_T0_COL_LP_5p_N1__GAATAAGGTGTGGTTT-1	-0.045872	13.5775
001-068_T0_COL_LP_5p_N1__GCGACCACAGCGATCC-1	-0.681813	12.5786
001-068_T0_COL_LP_5p_N1__TAGGCATGTTTGGGCC-1	-0.492388	11.8182
001-068_T0_COL_LP_5p_N1__CATCAGACAGACACTT-1	-0.575498	12.6052
001-068_T0_COL_LP_5p_N1__TCATTTGAGCTAACAA-1	-0.786963	12.4648
001-068_T0_COL_LP_5p_N1__CCGTACTTCATGTCCC-1	0.0748662	12.7326
001-068_T0_COL_LP_5p_N1__GGACAAGGTCGACTGC-1	-0.133088	11.1708
001-068_T0_COL_LP_5p_N1__CACAAACAGTGGTCCC-1	-0.0294018	11.0592
001-068_T0_COL_LP_5p_N1__GGATTACCAACACCCG-1	-1.10043	11.7754
001-068_T0_COL_LP_5p_N1__CTTCTCTTCTGCTGCT-1	-1.2773	10.9989
001-068_T0_COL_LP_5p_N1__CTACACCCAGCCAGAA-1	0.242569	11.7675
001-068_T0_COL_LP_5p_N1__ACATCAGGTCTGATCA-1	-0.755201	11.762
001-068_T0_COL_LP_5p_N1__ACGAGGAGTTCGTTGA-1	-0.0963693	11.8026
001-068_T0_COL_LP_5p_N1__GGTGCGTCACACAGAG-1	-0.115379	10.7428
001-068_T0_COL_LP_5p_N1__CTCGGGAAGTACTTGC-1	-0.629009	11.2483
001-068_T0_COL_LP_5p_N1__GCATACAAGTTAAGTG-1	-0.857384	10.8279
001-068_T0_COL_LP_5p_N1__GATGAAAAGAACAACT-1	-0.298406	11.8817
001-068_T0_COL_LP_5p_N1__TACCTATTCTATCGCC-1	-0.284589	11.1541
001-068_T0_COL_LP_5p_N1__CGTAGGCTCTATGTGG-1	-0.237787	11.8499
001-068_T0_COL_LP_5p_N1__AAGACCTAGAGGTACC-1	-0.671192	12.005
001-068_T0_COL_LP_5p_N1__GTACTCCTCCGCATCT-1	0.214834	12.0986
001-068_T0_COL_LP_5p_N1__AAGGTTCCAGATTGCT-1	-0.429502	11.4114
001-068_T0_COL_LP_5p_N1__TTTACTGCATCACCCT-1	-0.618799	12.1824
001-068_T0_COL_LP_5p_N1__AACACGTGTTACGACT-1	-0.841313	11.8645
001-068_T0_COL_LP_5p_N1__CCATGTCCACACATGT-1	-0.357266	12.3102
001-068_T0_COL_LP_5p_N1__TCAATCTTCGAATCCA-1	-0.394709	11.0785
001-068_T0_COL_LP_5p_N1__TTGCCGTCACTTAAGC-1	-2.04157	11.8662
001-068_T0_COL_LP_5p_N1__GCGAGAATCACTATTC-1	-0.156326	12.3315
001-068_T0_COL_LP_5p_N1__TTCTACAGTGGCCCTA-1	-0.0192064	11.1456
001-068_T0_COL_LP_5p_N1__TACGGTATCACCCGAG-1	-0.256291	12.6373
001-068_T0_COL_LP_5p_N1__ATTATCCTCGAATGCT-1	1.13208	11.4397
001-068_T0_COL_LP_5p_N1__ATAGACCTCGCTTGTC-1	0.447252	11.3348
001-068_T0_COL_LP_5p_N1__TACACGACAAGCTGAG-1	-1.89996	11.9393
001-068_T0_COL_LP_5p_N1__TGCTGCTAGCTAGTCT-1	-0.0463331	12.4815
001-068_T0_COL_LP_5p_N1__GACCTGGGTTACGGAG-1	0.128965	11.3668
001-068_T0_COL_LP_5p_N1__AGAGTGGAGCTCAACT-1	-0.336321	11.0868
001-068_T0_COL_LP_5p_N1__GTGTTAGCAGCCTTTC-1	-1.8047	12.1602
001-068_T0_COL_LP_5p_N1__TTTATGCAGATGTAAC-1	-2.04805	11.7756
001-068_T0_COL_LP_5p_N1__CTGCGGACAGCCTTGG-1	-0.42875	11.9349
001-068_T0_COL_LP_5p_N1__CCAGCGATCAAGCCTA-1	0.223662	12.2628
001-068_T0_COL_LP_5p_N1__GTTTCTAAGTGTACCT-1	-0.980322	12.7374
001-068_T0_COL_LP_5p_N1__CGATGGCTCTCTGCTG-1	-0.480301	12.6881
001-068_T0_COL_LP_5p_N1__CAAGAAACATATGAGA-1	-0.381447	11.2961
001-068_T0_COL_LP_5p_N1__TCGGTAATCTGAAAGA-1	0.0657194	11.1384
001-068_T0_COL_LP_5p_N1__TGGTTCCCAACGCACC-1	-0.0934129	11.0705
001-068_T0_COL_LP_5p_N1__AAGACCTGTCATGCAT-1	-0.195797	12.0053
001-068_T0_COL_LP_5p_N1__CGTTAGAGTAAATACG-1	0.669805	11.6706
001-068_T0_COL_LP_5p_N1__GATTCAGTCGCATGAT-1	-0.548808	11.7167
001-068_T0_COL_LP_5p_N1__TTCTACAGTCCCGACA-1	0.0112311	11.9524
001-068_T0_COL_LP_5p_N1__GACAGAGGTGGCCCTA-1	-0.411081	12.542
001-068_T0_COL_LP_5p_N1__AGATTGCGTGCACCAC-1	-0.771004	12.7229
001-068_T0_COL_LP_5p_N1__GAGTCCGTCTACCTGC-1	0.200138	11.3636
001-068_T0_COL_LP_5p_N1__TCGCGAGTCCGCAAGC-1	-0.496278	12.088
001-068_T0_COL_LP_5p_N1__CATATGGAGAATTCCC-1	-0.264261	11.1697
001-068_T0_COL_LP_5p_N1__TTAACTCGTGCACTTA-1	0.101772	11.7892
001-068_T0_COL_LP_5p_N1__CTCGAGGCACAGCGTC-1	0.139064	11.7772
001-068_T0_COL_LP_5p_N1__CATATTCAGAGGACGG-1	-0.745166	12.7571
001-068_T0_COL_LP_5p_N1__GAATAAGGTCCGTTAA-1	-1.24857	11.713
001-068_T0_COL_LP_5p_N1__ACTGTCCAGGAGCGAG-1	-1.09693	12.1721
001-068_T0_COL_LP_5p_N1__GTACGTAGTACCCAAT-1	-1.76253	11.7729
001-068_T0_COL_LP_5p_N1__TACAGTGGTCACCCAG-1	0.795229	11.7078
001-068_T0_COL_LP_5p_N1__GTTTCTAAGTGAAGTT-1	0.0277862	12.3996
001-068_T0_COL_LP_5p_N1__TGCCAAAAGACCCACC-1	-0.322394	10.993
001-068_T0_COL_LP_5p_N1__GCGCAACGTCTAGCCG-1	-1.34185	12.3772
001-068_T0_COL_LP_5p_N1__TGATTTCTCGGCGCTA-1	-0.220333	11.632
001-068_T0_COL_LP_5p_N1__GACCTGGGTCACCCAG-1	-1.17044	12.0942
001-068_T0_COL_LP_5p_N1__ACATGGTTCAACCAAC-1	-0.138748	12.1175
001-068_T0_COL_LP_5p_N1__CTCGGGACAATCACAC-1	-1.50515	11.8317
001-068_T0_COL_LP_5p_N1__GATCAGTAGCTCTCGG-1	-0.562198	10.6112
001-068_T0_COL_LP_5p_N1__AAGACCTCACCTATCC-1	-0.227962	12.3351
001-068_T0_COL_LP_5p_N1__TAGTTGGGTGGACGAT-1	-0.217079	13.293
001-068_T0_COL_LP_5p_N1__GCAAACTTCGTCGTTC-1	-0.316537	12.4841
001-068_T0_COL_LP_5p_N1__GGGAGATGTTACGTCA-1	-0.695328	11.9918
001-068_T0_COL_LP_5p_N1__CCGTTCAAGGGAGTAA-1	-0.502041	12.8617
001-068_T0_COL_LP_5p_N1__CGCTATCTCTGTCAAG-1	-0.537763	11.6476
001-068_T0_COL_LP_5p_N1__ACGATGTCACCCTATC-1	-0.325365	11.5647
001-068_T0_COL_LP_5p_N1__ACGATACAGGCGACAT-1	-0.527703	12.1597
001-068_T0_COL_LP_5p_N1__AGTTGGTAGTGTTTGC-1	-0.664664	11.455
001-068_T0_COL_LP_5p_N1__TCGTAGATCTTACCGC-1	0.16061	11.8972
001-068_T0_COL_LP_5p_N1__ATTGGACAGTCACGCC-1	-0.55432	11.9064
001-068_T0_COL_LP_5p_N1__TAGAGCTGTGAGTATA-1	-1.00143	12.376
001-068_T0_COL_LP_5p_N1__GCGCAACGTCGCATCG-1	-0.753801	12.5635
001-068_T0_COL_LP_5p_N1__ACTTGTTCATTCACTT-1	-0.667874	12.8525
001-068_T0_COL_LP_5p_N1__TTTGTCATCACTATTC-1	-0.788583	11.8658
001-068_T0_COL_LP_5p_N1__ACTTGTTGTACCTACA-1	0.308371	11.838
001-068_T0_COL_LP_5p_N1__TTTACTGGTGCGCTTG-1	-0.0694336	11.4801
001-068_T0_COL_LP_5p_N1__AGAATAGGTTATCGGT-1	-0.564257	12.0691
001-068_T0_COL_LP_5p_N1__CAAGTTGAGTGTTTGC-1	-0.541148	11.6656
001-068_T0_COL_LP_5p_N1__TTGCGTCGTAAACCTC-1	-1.06164	12.3904
001-068_T0_COL_LP_5p_N1__TCCCGATCACGGTAAG-1	0.2525	11.3726
001-068_T0_COL_LP_5p_N1__GGAATAAAGTTACGGG-1	-0.715504	12.1709
001-068_T0_COL_LP_5p_N1__GTGCGGTTCGTAGGTT-1	0.196188	11.2461
001-068_T0_COL_LP_5p_N1__AAACCTGAGTGGAGTC-1	-0.144165	11.4924
001-068_T0_COL_LP_5p_N1__CTACCCACATCATCCC-1	-0.11311	12.7536
001-068_T0_COL_LP_5p_N1__CTGCGGAGTTAAGGGC-1	0.245296	11.4167
001-068_T0_COL_LP_5p_N1__AGTGTCACATCTATGG-1	-0.209653	11.9827
001-068_T0_COL_LP_5p_N1__AGTGGGATCTGCAAGT-1	-0.395498	11.1702
001-068_T0_COL_LP_5p_N1__CCATTCGTCGGATGGA-1	-0.10611	11.6982
001-068_T0_COL_LP_5p_N1__ACATGGTGTGACAAAT-1	-0.796282	12.0266
001-068_T0_COL_LP_5p_N1__TTTGCGCGTTGCGCAC-1	-0.182176	11.2057
001-068_T0_COL_LP_5p_N1__CACAAACAGGACACCA-1	0.109669	12.0239
001-068_T0_COL_LP_5p_N1__GAAATGATCACTCTTA-1	-0.443348	12.1566
001-068_T0_COL_LP_5p_N1__CTGCTGTTCCGGGTGT-1	0.239048	13.029
001-068_T0_COL_LP_5p_N1__GTCACGGCACCAGGTC-1	-0.908838	12.2748
001-068_T0_COL_LP_5p_N1__CGTCAGGTCGGTTCGG-1	-0.590707	12.4583
001-068_T0_COL_LP_5p_N1__ATGTGTGCACGACTCG-1	-0.909483	12.8594
001-068_T0_COL_LP_5p_N1__CGCGTTTGTCCATCCT-1	-0.237678	12.9311
001-068_T0_COL_LP_5p_N1__TTCTACACAGCTGGCT-1	-0.996308	12.3733
001-068_T0_COL_LP_5p_N1__TGAAAGATCGTAGGTT-1	-0.185516	12.7811
001-068_T0_COL_LP_5p_N1__GGTGAAGCAACTTGAC-1	-0.713721	11.014
001-068_T0_COL_LP_5p_N1__TAGCCGGCAGGATCGA-1	-0.170468	10.9138
001-068_T0_COL_LP_5p_N1__GCCTCTAGTATCACCA-1	-0.68622	12.5662
001-068_T0_COL_LP_5p_N1__TCAACGATCATCATTC-1	-0.683515	12.1521
001-068_T0_COL_LP_5p_N1__GTAGTCAAGAGGACGG-1	-0.419703	12.5705
001-068_T0_COL_LP_5p_N1__ATTTCTGTCTTGTTTG-1	0.211669	12.2055
001-068_T0_COL_LP_5p_N1__TGGGCGTTCGTCACGG-1	-0.184024	11.7139
001-068_T0_COL_LP_5p_N1__TTGTAGGGTCTCTCTG-1	-0.330021	12.1763
001-068_T0_COL_LP_5p_N1__AGAGCGATCCGATATG-1	-0.736967	12.4873
001-068_T0_COL_LP_5p_N1__GCTGCAGCAAGTTGTC-1	-0.286344	11.3608
001-068_T0_COL_LP_5p_N1__TTTGTCAAGGACAGAA-1	-0.12776	11.3413
001-068_T0_COL_LP_5p_N1__CCCAGTTTCCACGTGG-1	-0.970729	12.0408
001-068_T0_COL_LP_5p_N1__CGATTGACAAGTTAAG-1	-0.366803	11.8722
001-068_T0_COL_LP_5p_N1__AAACGGGAGAAACGAG-1	-0.11848	10.8224
001-068_T0_COL_LP_5p_N1__GCGCCAAAGTGATCGG-1	-0.445206	10.631
001-068_T0_COL_LP_5p_N1__CCATTCGAGTCCGTAT-1	-1.10312	11.7504
001-068_T0_COL_LP_5p_N1__GCTCCTAAGTGGGCTA-1	0.235104	11.2591
001-068_T0_COL_LP_5p_N1__CTAGCCTCACCGAATT-1	-0.943712	12.2909
001-068_T0_COL_LP_5p_N1__CTAGCCTTCTACGAGT-1	-0.342032	11.685
001-068_T0_COL_LP_5p_N1__TACACGAAGCAATATG-1	-0.0427474	11.4401
001-068_T0_COL_LP_5p_N1__CGTGTAACAGGATTGG-1	-0.610677	11.8281
001-068_T0_COL_LP_5p_N1__CTACCCATCTGGAGCC-1	-0.524001	12.2903
001-068_T0_COL_LP_5p_N1__CATCCACAGGATGTAT-1	-0.62749	11.7793
001-068_T0_COL_LP_5p_N1__TGCCCATCATTGGTAC-1	-1.10108	11.9164
001-068_T0_COL_LP_5p_N1__CTTAGGAAGAGAACAG-1	-1.00375	12.5836
001-068_T0_COL_LP_5p_N1__CCGTTCAAGATCTGAA-1	-1.00878	11.99
001-068_T0_COL_LP_5p_N1__GCGCAACCAGTAAGAT-1	-0.582335	11.787
001-068_T0_COL_LP_5p_N1__CCCAGTTCACCAGCAC-1	0.872453	11.0589
001-068_T0_COL_LP_5p_N1__TAAGTGCGTGCCTGTG-1	-0.969567	11.8082
001-068_T0_COL_LP_5p_N1__CGCGGTAAGGTTACCT-1	-0.502831	12.1872
001-068_T0_COL_LP_5p_N1__CTCCTAGCACGTGAGA-1	-0.870072	12.1988
001-068_T0_COL_LP_5p_N1__GAAACTCTCCGTAGTA-1	-0.602237	12.4019
001-068_T0_COL_LP_5p_N1__TCGTAGAAGATGTCGG-1	-0.417861	10.8485
001-068_T0_COL_LP_5p_N1__AGATCTGTCCCTGACT-1	-0.999966	11.0894
001-068_T0_COL_LP_5p_N1__AGAGCTTCATGAGCGA-1	0.288571	11.437
001-068_T0_COL_LP_5p_N1__GTCTCGTTCCTGTAGA-1	-0.689154	11.7942
001-068_T0_COL_LP_5p_N1__AGGCCACCACCGCTAG-1	-0.143945	12.4278
001-068_T0_COL_LP_5p_N1__GTTAAGCAGACAAGCC-1	0.024559	10.9789
001-068_T0_COL_LP_5p_N1__CATCCACGTATTAGCC-1	-0.321846	12.4378
001-068_T0_COL_LP_5p_N1__CGCGGTACAGTCGATT-1	-0.0524873	10.9067
001-068_T0_COL_LP_5p_N1__AATCCAGTCACTCCTG-1	-0.992194	11.7107
001-068_T0_COL_LP_5p_N1__GGGTTGCAGCGATGAC-1	-1.21108	12.7981
001-068_T0_COL_LP_5p_N1__CGGACACAGCGTAGTG-1	-1.30916	13.5998
001-068_T0_COL_LP_5p_N1__GACCTGGAGATAGTCA-1	-0.460835	12.2226
001-068_T0_COL_LP_5p_N1__TATCAGGAGCGCTTAT-1	-0.699839	11.6426
001-068_T0_COL_LP_5p_N1__TAGACCAAGCGATTCT-1	-0.271399	12.0116
001-068_T0_COL_LP_5p_N1__TACACGATCCTGCCAT-1	-1.27097	12.4568
001-068_T0_COL_LP_5p_N1__TCGCGAGGTTGCGCAC-1	0.97927	11.2534
001-068_T0_COL_LP_5p_N1__TCTGAGACAATCTACG-1	-0.016298	11.406
001-068_T0_COL_LP_5p_N1__CGAGCCAAGCACCGCT-1	0.946352	11.5876
001-068_T0_COL_LP_5p_N1__ATTACTCCACAAGTAA-1	-1.12339	11.6952
001-068_T0_COL_LP_5p_N1__GAACCTAAGCCAGGAT-1	-0.934843	12.2506
001-068_T0_COL_LP_5p_N1__GCATGATGTAAACACA-1	-0.736208	12.7056
001-068_T0_COL_LP_5p_N1__TCGCGAGGTGTCGCTG-1	-0.821712	12.3301
001-068_T0_COL_LP_5p_N1__CAGCCGACACAGCGTC-1	-1.09396	11.9893
001-068_T0_COL_LP_5p_N1__CTGCTGTTCCATGAAC-1	-0.580789	11.8321
001-068_T0_COL_LP_5p_N1__GATCTAGAGCCACGCT-1	-1.33447	11.9049
001-068_T0_COL_LP_5p_N1__GTACTCCGTAATAGCA-1	-0.199421	11.1556
001-068_T0_COL_LP_5p_N1__TGATTTCCAATGGAGC-1	-0.782191	11.1105
001-068_T0_COL_LP_5p_N1__TACGGATAGGCTCTTA-1	-0.621475	12.2697
001-068_T0_COL_LP_5p_N1__AGGGAGTGTATCAGTC-1	-0.989503	12.3043
001-068_T0_COL_LP_5p_N1__GCGCCAAAGGCGATAC-1	0.104855	11.4797
001-068_T0_COL_LP_5p_N1__GACTACATCAACGGCC-1	-1.46237	11.819
001-068_T0_COL_LP_5p_N1__AGCATACTCGTGACAT-1	-0.571441	11.8499
001-068_T0_COL_LP_5p_N1__CTCTACGAGACAATAC-1	-0.149358	10.9145
001-068_T0_COL_LP_5p_N1__TACGGTACAACCGCCA-1	-0.966588	11.8778
001-068_T0_COL_LP_5p_N1__CCAGCGATCATTGCGA-1	-0.561395	12.1551
001-068_T0_COL_LP_5p_N1__CAACCAAGTTCAGGCC-1	-0.664624	12.9486
001-068_T0_COL_LP_5p_N1__GACGCGTCACCCATGG-1	0.191749	11.4118
001-068_T0_COL_LP_5p_N1__CAGCCGAGTGAAGGCT-1	-0.153084	12.332
001-068_T0_COL_LP_5p_N1__CCTTCCCAGATGAGAG-1	-0.804952	11.0932
001-068_T0_COL_LP_5p_N1__TGGGCGTTCACTTCAT-1	-0.804721	11.5713
001-068_T0_COL_LP_5p_N1__AAGCCGCGTGCCTTGG-1	-0.14693	11.6312
001-068_T0_COL_LP_5p_N1__TAGTGGTTCGTAGATC-1	-1.00506	11.7859
001-068_T0_COL_LP_5p_N1__AGAGCTTAGTGTGAAT-1	-0.393056	10.9341
001-068_T0_COL_LP_5p_N1__AAACGGGAGTACGCGA-1	-1.22159	11.7846
001-068_T0_COL_LP_5p_N1__TCAGCAAAGAGCCCAA-1	-0.20692	11.0959
001-068_T0_COL_LP_5p_N1__AGGTCCGGTAGCTAAA-1	-1.57531	11.8714
001-068_T0_COL_LP_5p_N1__TCGGTAACAAGCGCTC-1	-2.161	11.9188
001-068_T0_COL_LP_5p_N1__ACCGTAAGTGTTAAGA-1	0.0592018	11.1211
001-068_T0_COL_LP_5p_N1__GGACATTCAATGAATG-1	-0.628607	12.1239
001-068_T0_COL_LP_5p_N1__TGACTAGAGTGGTAAT-1	-0.189854	10.5675
001-068_T0_COL_LP_5p_N1__TTGTAGGAGTACGTTC-1	-0.913345	11.2949
001-068_T0_COL_LP_5p_N1__CACAAACTCCTCTAGC-1	-0.56065	10.9324
001-068_T0_COL_LP_5p_N1__CATATGGAGAGAACAG-1	-0.333201	11.0525
001-068_T0_COL_LP_5p_N1__GTCGTAAGTTACGCGC-1	-0.432056	11.767
001-068_T0_COL_LP_5p_N1__TGGCTGGAGATGTGTA-1	-0.515522	11.0492
001-068_T0_COL_LP_5p_N1__CAACCAACAGGCAGTA-1	-0.169378	12.1779
001-068_T0_COL_LP_5p_N1__ATGGGAGTCACAACGT-1	-0.342212	11.1907
001-068_T0_COL_LP_5p_N1__TTGTAGGGTACCGTAT-1	0.369818	13.0868
001-068_T0_COL_LP_5p_N1__AACCATGGTGATGCCC-1	-0.326489	12.9747
001-068_T0_COL_LP_5p_N1__ATTGGTGTCCTGCAGG-1	1.12479	11.3934
001-068_T0_COL_LP_5p_N1__GTCACGGAGTCAAGCG-1	-0.878144	11.696
001-068_T0_COL_LP_5p_N1__AAGGTTCGTTATCGGT-1	-0.0153539	11.2677
001-068_T0_COL_LP_5p_N1__GATTCAGGTATGAAAC-1	0.334272	11.2282
001-068_T0_COL_LP_5p_N1__GTTACAGGTATCGCAT-1	-0.0280347	10.9795
001-068_T0_COL_LP_5p_N1__GTACGTACAAACGTGG-1	0.313163	11.3386
001-068_T0_COL_LP_5p_N1__AGCGTATCATGACATC-1	-0.616732	10.6461
001-068_T0_COL_LP_5p_N1__AAAGCAATCGCCAAAT-1	-0.151705	11.8967
001-068_T0_COL_LP_5p_N1__TACTCATGTCAACTGT-1	-0.430673	11.5982
001-068_T0_COL_LP_5p_N1__GGCTGGTAGGCTAGCA-1	-0.0833481	11.2305
001-068_T0_COL_LP_5p_N1__GGTGAAGTCACTCTTA-1	-0.628728	11.9897
001-068_T0_COL_LP_5p_N1__GTCGTAAAGGGCTCTC-1	-1.34617	12.2737
001-068_T0_COL_LP_5p_N1__ACATGGTAGCGAGAAA-1	-1.75292	12.002
001-068_T0_COL_LP_5p_N1__GCGCAGTGTCATACTG-1	-1.427	12.3052
001-068_T0_COL_LP_5p_N1__ATCACGAGTTACGTCA-1	-0.603882	12.6548
001-068_T0_COL_LP_5p_N1__CACACCTAGAATAGGG-1	-1.55753	12.0774
001-068_T0_COL_LP_5p_N1__GCGCAGTAGCGCCTTG-1	-1.05714	11.943
001-068_T0_COL_LP_5p_N1__CGGACTGGTGAAAGAG-1	0.191121	11.101
001-068_T0_COL_LP_5p_N1__CTCACACTCACCGTAA-1	0.228312	12.3678
001-068_T0_COL_LP_5p_N1__CCTACCATCTGACCTC-1	-0.55024	10.7984
001-068_T0_COL_LP_5p_N1__CAGCTAATCTGTCTAT-1	-1.35429	11.8216
001-068_T0_COL_LP_5p_N1__GTACTCCTCCCTCAGT-1	-0.957171	11.9118
001-068_T0_COL_LP_5p_N1__CCATGTCAGCGTGAAC-1	-0.53676	10.9593
001-068_T0_COL_LP_5p_N1__CAGAATCAGGCTACGA-1	-1.1066	12.3735
001-068_T0_COL_LP_5p_N1__ATCCACCCACTGAAGG-1	-1.35041	12.0557
001-068_T0_COL_LP_5p_N1__CCTAAAGTCAGTGCAT-1	0.0979939	13.4219
001-068_T0_COL_LP_5p_N1__AAAGTAGAGCCACTAT-1	-0.301904	11.2911
001-068_T0_COL_LP_5p_N1__ACGGGCTTCCTAAGTG-1	0.0819945	11.0351
001-068_T0_COL_LP_5p_N1__ACTGATGCAATGACCT-1	-1.29921	12.2257
001-068_T0_COL_LP_5p_N1__CTCACACCAATGGATA-1	0.190059	11.4154
001-068_T0_COL_LP_5p_N1__CAGCAGCTCCTCTAGC-1	-0.673856	11.6949
001-068_T0_COL_LP_5p_N1__CGTCCATAGCCCAACC-1	-0.830888	11.7579
001-068_T0_COL_LP_5p_N1__GTATTCTGTCTTCAAG-1	-0.59761	10.8319
001-068_T0_COL_LP_5p_N1__CCTTCCCGTCAATGTC-1	-0.027794	12.0106
001-068_T0_COL_LP_5p_N1__ACGTCAACAAGCTGAG-1	-0.38542	11.7094
001-068_T0_COL_LP_5p_N1__AGATTGCCAAATCCGT-1	-1.30094	11.8523
001-068_T0_COL_LP_5p_N1__TTGTAGGTCTTACCTA-1	-0.141902	12.0762
001-068_T0_COL_LP_5p_N1__CCATTCGCACATCCAA-1	-0.38142	11.908
001-068_T0_COL_LP_5p_N1__CTCGTCACACAAGACG-1	-0.0283086	12.6898
001-068_T0_COL_LP_5p_N1__CCTAAAGAGCCCAATT-1	-1.46762	11.9821
001-068_T0_COL_LP_5p_N1__TGAGCATAGTACGTTC-1	-0.239946	12.0602
001-068_T0_COL_LP_5p_N1__AGGTCATTCAACGGCC-1	0.253382	12.4123
001-068_T0_COL_LP_5p_N1__AATCCAGCAGGACCCT-1	0.0172485	11.1587
001-068_T0_COL_LP_5p_N1__GACGTGCTCCAGTAGT-1	-0.607008	11.1321
001-068_T0_COL_LP_5p_N1__TTCTACACACTCTGTC-1	-0.629675	11.7137
001-068_T0_COL_LP_5p_N1__ACATCAGAGTACGCCC-1	-1.20567	12.2596
001-068_T0_COL_LP_5p_N1__AGCTCTCGTACAGACG-1	-0.0908214	12.5526
001-068_T0_COL_LP_5p_N1__GGGAATGTCAGCTCTC-1	-0.290295	11.0926
001-068_T0_COL_LP_5p_N1__CATTATCCAGTAAGAT-1	-0.331775	11.9756
001-068_T0_COL_LP_5p_N1__CTGAAACAGGAATTAC-1	-0.409597	11.0302
001-068_T0_COL_LP_5p_N1__GTGTGCGGTTTCGCTC-1	1.04433	11.5872
001-068_T0_COL_LP_5p_N1__TATCTCAAGGCTAGCA-1	-0.927257	11.1582
001-068_T0_COL_LP_5p_N1__TTGGAACCATATGGTC-1	-0.429544	11.2003
001-068_T0_COL_LP_5p_N1__TTTGTCATCGCTAGCG-1	0.214339	13.0667
001-068_T0_COL_LP_5p_N1__ATGGGAGTCAGCATGT-1	-0.178669	11.4133
001-068_T0_COL_LP_5p_N1__GTTTCTAAGCATGGCA-1	0.413039	11.2607
001-068_T0_COL_LP_5p_N1__ACGATACAGTAGCGGT-1	-1.06798	12.0124
001-068_T0_COL_LP_5p_N1__CCGGGATAGCGTAATA-1	-1.40316	12.3408
001-068_T0_COL_LP_5p_N1__ACCTTTACATCAGTAC-1	-0.396124	12.0676
001-068_T0_COL_LP_5p_N1__GCATGCGAGCCGTCGT-1	-0.927636	12.0224
001-068_T0_COL_LP_5p_N1__TGGTTCCGTCCGAACC-1	-0.693692	11.9769
001-068_T0_COL_LP_5p_N1__TATTACCCACTCGACG-1	0.202637	12.3013
001-068_T0_COL_LP_5p_N1__CCGTTCACAATTCCTT-1	-1.48903	11.8734
001-068_T0_COL_LP_5p_N1__AACGTTGCACAGAGGT-1	-0.199892	11.413
001-068_T0_COL_LP_5p_N1__AGTGAGGAGCCAGAAC-1	-1.42711	12.203
001-068_T0_COL_LP_5p_N1__TATCAGGTCCTTCAAT-1	-1.89125	12.6683
001-068_T0_COL_LP_5p_N1__GGTGCGTTCAGCGATT-1	0.0243377	12.2881
001-068_T0_COL_LP_5p_N1__ACACCGGAGCGATGAC-1	-0.224729	12.4274
001-068_T0_COL_LP_5p_N1__AAGGCAGAGCTTCGCG-1	-0.145007	11.3487
001-068_T0_COL_LP_5p_N1__GACTACAGTAGCGATG-1	0.0695974	12.131
001-068_T0_COL_LP_5p_N1__CTCGAGGAGAATTCCC-1	1.14292	11.7498
001-068_T0_COL_LP_5p_N1__TTTATGCGTTGGTTTG-1	-0.0814346	11.2663
001-068_T0_COL_LP_5p_N1__CAGCTGGAGGAGCGTT-1	-0.47616	10.899
001-068_T0_COL_LP_5p_N1__TGAAAGACATGTCCTC-1	-0.622958	12.3217
001-068_T0_COL_LP_5p_N1__CCACCTACAAACTGTC-1	0.650762	11.2013
001-068_T0_COL_LP_5p_N1__ACGTCAAGTTTCCACC-1	0.0283304	11.7375
001-068_T0_COL_LP_5p_N1__TCAGGTATCCGTTGTC-1	0.237585	11.9177
001-068_T0_COL_LP_5p_N1__CCGTACTCATCCAACA-1	-1.02171	12.4684
001-068_T0_COL_LP_5p_N1__AGCAGCCTCATATCGG-1	-0.674772	12.2039
001-068_T0_COL_LP_5p_N1__CTCTACGTCCTATTCA-1	0.489473	11.3269
001-068_T0_COL_LP_5p_N1__TGACGGCCATTGGCGC-1	-0.0200212	11.1504
001-068_T0_COL_LP_5p_N1__GGGCACTCACAGGTTT-1	0.26138	11.3455
001-068_T0_COL_LP_5p_N1__CTACATTTCGACCAGC-1	-0.730173	11.8586
001-068_T0_COL_LP_5p_N1__GCGCCAACAAAGGCGT-1	-0.254509	12.1051
001-068_T0_COL_LP_5p_N1__ACTGTCCCAAAGGAAG-1	-0.190496	10.8982
001-068_T0_COL_LP_5p_N1__ACTGAGTTCGTCCGTT-1	0.276872	11.4702
001-068_T0_COL_LP_5p_N1__AGCAGCCGTCTCCATC-1	-0.060339	12.5855
001-068_T0_COL_LP_5p_N1__AACTTTCCATGCTAGT-1	-1.00868	11.7091
001-068_T0_COL_LP_5p_N1__ACGGGTCGTCCGTTAA-1	-1.9848	12.2581
001-068_T0_COL_LP_5p_N1__CAACCAAGTTAAGAAC-1	-0.656823	12.3735
001-068_T0_COL_LP_5p_N1__GATCGATGTCCGAAGA-1	0.340661	12.0678
001-068_T0_COL_LP_5p_N1__CTTGGCTCAAGGTTTC-1	-0.749362	12.142
001-068_T0_COL_LP_5p_N1__TTTGCGCCAGTTCATG-1	-1.10223	11.9706
001-068_T0_COL_LP_5p_N1__CTGAAACCAAGGCTCC-1	-0.638449	10.9732
001-068_T0_COL_LP_5p_N1__ATGGGAGAGCTGGAAC-1	-0.518785	11.0481
001-068_T0_COL_LP_5p_N1__CTCACACAGCTCCTTC-1	-0.507296	11.9109
001-068_T0_COL_LP_5p_N1__GCATGCGAGTTAGCGG-1	-0.706846	11.7148
001-068_T0_COL_LP_5p_N1__CTGCCTACAGGGATTG-1	-0.216322	12.4763
001-068_T0_COL_LP_5p_N1__GTACTTTAGCCGTCGT-1	-1.48274	12.714
001-068_T0_COL_LP_5p_N1__GCGCAGTTCGTCCAGG-1	-0.571295	12.6212
001-068_T0_COL_LP_5p_N1__TACTTGTGTGCAACTT-1	0.0982804	11.1891
001-068_T0_COL_LP_5p_N1__GGGACCTGTCTTGTCC-1	-1.36234	12.162
001-068_T0_COL_LP_5p_N1__TGGCGCATCGCTAGCG-1	-1.37702	11.7219
001-068_T0_COL_LP_5p_N1__GTCATTTAGTCTCGGC-1	-0.722696	11.7185
001-068_T0_COL_LP_5p_N1__CTAGTGATCTCAAGTG-1	-1.28272	12.5949
001-068_T0_COL_LP_5p_N1__TGTGGTACACTGTTAG-1	-0.786353	11.9754
001-068_T0_COL_LP_5p_N1__TCTGAGAGTAGGGTAC-1	-0.278746	10.9136
001-068_T0_COL_LP_5p_N1__CTCACACTCAACACCA-1	0.0539586	12.2055
001-068_T0_COL_LP_5p_N1__CACACCTCAAGTTGTC-1	-1.17828	11.525
001-068_T0_COL_LP_5p_N1__ATTACTCGTTCTGTTT-1	0.220796	11.2054
001-068_T0_COL_LP_5p_N1__TTCGGTCAGCCACGCT-1	-0.469421	12.1349
001-068_T0_COL_LP_5p_N1__GGTGAAGCAAAGAATC-1	-0.502314	12.1663
001-068_T0_COL_LP_5p_N1__CGGACGTGTTACTGAC-1	-0.555901	11.971
001-068_T0_COL_LP_5p_N1__TAGCCGGGTGGGTCAA-1	-1.0344	10.899
001-068_T0_COL_LP_5p_N1__TGGCTGGTCACAGGCC-1	-0.565812	12.2472
001-068_T0_COL_LP_5p_N1__ACTATCTTCTTGAGAC-1	-0.929448	11.9843
001-068_T0_COL_LP_5p_N1__CCTATTACAAGAAGAG-1	-1.04435	12.3353
001-068_T0_COL_LP_5p_N1__AATCGGTGTTGCCTCT-1	-0.94625	12.0431
001-068_T0_COL_LP_5p_N1__ACCAGTAAGACTAGAT-1	-1.60225	11.9663
001-068_T0_COL_LP_5p_N1__TCTGGAAAGGGCTCTC-1	-0.771905	11.8623
001-068_T0_COL_LP_5p_N1__ACTTACTTCACTGGGC-1	-1.29288	12.0323
001-068_T0_COL_LP_5p_N1__CTACATTGTACAGCAG-1	-0.415289	12.2261
001-068_T0_COL_LP_5p_N1__TTGCCGTAGGACATTA-1	0.813533	11.6382
001-068_T0_COL_LP_5p_N1__TATGCCCTCCGTAGTA-1	0.201486	10.9742
001-068_T0_COL_LP_5p_N1__AGAGTGGAGCGTTGCC-1	-0.00869483	11.2731
001-068_T0_COL_LP_5p_N1__GCATGTAGTCACTGGC-1	-0.0928827	11.8024
001-068_T0_COL_LP_5p_N1__GGACAAGCACTCGACG-1	-0.0420506	12.8214
001-068_T0_COL_LP_5p_N1__GCGCGATTCTTTACAC-1	-2.08237	11.7996
001-068_T0_COL_LP_5p_N1__CAGAATCAGTGTTAGA-1	0.288322	13.5479
001-068_T0_COL_LP_5p_N1__CTGCTGTGTGCCTGGT-1	-0.429576	11.4635
001-068_T0_COL_LP_5p_N1__TCTTTCCTCAACGGGA-1	0.132932	11.5423
001-068_T0_COL_LP_5p_N1__TGCCCTAAGCGACGTA-1	0.341748	12.2661
001-068_T0_COL_LP_5p_N1__TTCGAAGGTATCACCA-1	-1.36262	12.4476
001-068_T0_COL_LP_5p_N1__GCTGCTTTCTGTTGAG-1	-0.309964	11.8991
001-068_T0_COL_LP_5p_N1__AGCTTGAAGACACTAA-1	-1.00598	12.1618
001-068_T0_COL_LP_5p_N1__AACCGCGAGAGAACAG-1	-0.597379	11.6182
001-068_T0_COL_LP_5p_N1__CGGCTAGGTCACTTCC-1	-0.38192	11.6834
001-068_T0_COL_LP_5p_N1__CAGATCACACCTATCC-1	-0.508675	11.2289
001-068_T0_COL_LP_5p_N1__CTCAGAAAGTTGTAGA-1	-0.901816	11.9674
001-068_T0_COL_LP_5p_N1__TACGGTACATACGCCG-1	0.0973657	12.3182
001-068_T0_COL_LP_5p_N1__GTGCAGCTCTTTACAC-1	-1.93547	11.9066
001-068_T0_COL_LP_5p_N1__CACTCCACAATACGCT-1	0.225645	12.5413
001-068_T0_COL_LP_5p_N1__CTAACTTTCCGAAGAG-1	-0.0815259	10.9022
001-068_T0_COL_LP_5p_N1__CTCGTCACAGACGCTC-1	-0.489878	12.993
001-068_T0_COL_LP_5p_N1__TGCGGGTGTCTGCCAG-1	-0.952777	12.0235
001-068_T0_COL_LP_5p_N1__CTCGTACCACGGTAGA-1	-0.131573	13.323
001-068_T0_COL_LP_5p_N1__TGGTTCCTCCGATATG-1	-1.37424	12.3244
001-068_T0_COL_LP_5p_N1__ACCCACTAGTTACGGG-1	-0.907279	12.4995
001-068_T0_COL_LP_5p_N1__GCACTCTAGTGTACTC-1	-0.903067	12.2241
001-068_T0_COL_LP_5p_N1__GTCGTAACAACTTGAC-1	-0.325682	12.1927
001-068_T0_COL_LP_5p_N1__CAGCTAATCATGTCCC-1	-2.02329	12.4877
001-068_T0_COL_LP_5p_N1__ATCACGACAAAGGAAG-1	-0.615686	11.4198
001-068_T0_COL_LP_5p_N1__CGTAGCGTCGCCGTGA-1	-1.037	11.0696
001-068_T0_COL_LP_5p_N1__AAAGCAAGTACTTAGC-1	-0.726667	11.564
001-068_T0_COL_LP_5p_N1__CTAAGACAGACAATAC-1	0.107281	11.6587
001-068_T0_COL_LP_5p_N1__CTCGAAAAGGCCCTCA-1	-0.31508	10.8582
001-068_T0_COL_LP_5p_N1__AACTTTCCAGTGACAG-1	0.117132	11.3783
001-068_T0_COL_LP_5p_N1__TTCTCAACATTCCTGC-1	-0.405906	11.9147
001-068_T0_COL_LP_5p_N1__AACTCAGGTACTCGCG-1	0.0551912	12.8975
001-068_T0_COL_LP_5p_N1__GGTGAAGAGGAGCGAG-1	-0.320001	11.9582
001-068_T0_COL_LP_5p_N1__TGGACGCGTCCATGAT-1	-1.47195	12.6565
001-068_T0_COL_LP_5p_N1__CTCGTCATCGAGAACG-1	-1.96827	11.887
001-068_T0_COL_LP_5p_N1__TGAGCCGAGTTACGGG-1	-1.45455	12.103
001-068_T0_COL_LP_5p_N1__AGGGATGGTGAGTGAC-1	-0.0881249	11.9582
001-068_T0_COL_LP_5p_N1__CATCGAACATCGGGTC-1	-0.430269	11.9057
001-068_T0_COL_LP_5p_N1__TTAACTCAGTACATGA-1	-0.146498	10.8413
001-068_T0_COL_LP_5p_N1__TCTCTAAGTACAGACG-1	-0.779874	11.314
001-068_T0_COL_LP_5p_N1__TGAAAGAAGACCGGAT-1	-0.464602	11.1218
001-068_T0_COL_LP_5p_N1__CGACCTTAGTACGACG-1	-0.968409	11.7967
001-068_T0_COL_LP_5p_N1__CTCGAAACATCTCGCT-1	0.51662	11.8561
001-068_T0_COL_LP_5p_N1__CAGAATCTCGTATCAG-1	-1.01341	12.1492
001-068_T0_COL_LP_5p_N1__CGCGTTTGTCCTCCAT-1	-2.36651	12.7298
001-068_T0_COL_LP_5p_N1__GCAATCATCCTAAGTG-1	-0.183375	11.9325
001-068_T0_COL_LP_5p_N1__GGACAGATCTCCAGGG-1	-1.20084	11.859
001-068_T0_COL_LP_5p_N1__CGATCGGAGAAACGAG-1	-1.91455	12.0391
001-068_T0_COL_LP_5p_N1__CAGTAACCAAAGCAAT-1	-0.0525033	11.3477
001-068_T0_COL_LP_5p_N1__GTCTTCGTCTATCCTA-1	-0.0138063	11.6962
001-068_T0_COL_LP_5p_N1__CTCGGAGCAGGTCCAC-1	-0.444181	11.0243
001-068_T0_COL_LP_5p_N1__GGACAAGAGGAGTTGC-1	-1.04929	11.611
001-068_T0_COL_LP_5p_N1__GGGAATGGTTCCACGG-1	0.220499	11.5488
001-068_T0_COL_LP_5p_N1__GCGGGTTCAGCTCGCA-1	0.0291196	12.0641
001-068_T0_COL_LP_5p_N1__CTCGTCAAGAGCTATA-1	-0.748936	11.7536
001-068_T0_COL_LP_5p_N1__CAACCTCGTTCATGGT-1	-0.626935	13.0074
001-068_T0_COL_LP_5p_N1__GAACATCGTGAACCTT-1	-0.247274	12.5982
001-068_T0_COL_LP_5p_N1__AAAGTAGGTTCAGTAC-1	-1.15324	12.3949
001-068_T0_COL_LP_5p_N1__GATGCTAAGCTTTGGT-1	-1.13622	13.5324
001-068_T0_COL_LP_5p_N1__TGGTTCCTCTTGTACT-1	-0.226295	11.2933
001-068_T0_COL_LP_5p_N1__ACACCAAAGGCTCTTA-1	-0.667005	12.383
001-068_T0_COL_LP_5p_N1__TAGCCGGGTACTCAAC-1	-1.44594	12.1602
001-068_T0_COL_LP_5p_N1__AAACGGGCATGAGCGA-1	-0.064804	12.2284
001-068_T0_COL_LP_5p_N1__GATGAGGGTAATAGCA-1	-1.41482	11.6445
001-068_T0_COL_LP_5p_N1__GCTGCTTAGGCCCTCA-1	-0.0695827	11.0737
001-068_T0_COL_LP_5p_N1__TACTTACCAGCTGCTG-1	-0.983453	11.9721
001-068_T0_COL_LP_5p_N1__TCACGAAGTCACTTCC-1	1.02062	11.0528
001-068_T0_COL_LP_5p_N1__ACATCAGAGCTAGTTC-1	-0.231447	11.6434
001-068_T0_COL_LP_5p_N1__GACGCGTTCAGCTCGG-1	-0.284991	12.6512
001-068_T0_COL_LP_5p_N1__CCCAGTTGTATAGTAG-1	0.0673022	11.3632
001-068_T0_COL_LP_5p_N1__TCGGTAACAAGAAAGG-1	-1.0087	11.2352
001-068_T0_COL_LP_5p_N1__GTAACTGAGTTCGATC-1	-0.499599	11.7536
001-068_T0_COL_LP_5p_N1__CGCTATCGTCGCTTCT-1	-0.0336812	11.2944
001-068_T0_COL_LP_5p_N1__GTATTCTGTCCGAACC-1	0.342414	12.6309
001-068_T0_COL_LP_5p_N1__AGCTCTCCATCGGACC-1	-0.0975831	10.6826
001-068_T0_COL_LP_5p_N1__TGGACGCAGTGCCAGA-1	-0.297398	11.0622
001-068_T0_COL_LP_5p_N1__AAAGATGGTATAGGTA-1	-1.3543	11.6362
001-068_T0_COL_LP_5p_N1__CTTTGCGCATATGAGA-1	-0.632663	11.7532
001-068_T0_COL_LP_5p_N1__CGTGAGCAGGTTACCT-1	-1.48736	11.9531
001-068_T0_COL_LP_5p_N1__TAAGTGCCAACACCCG-1	-1.05129	11.9228
001-068_T0_COL_LP_5p_N1__GAATGAAAGCTCCTTC-1	-1.36273	12.6782
001-068_T0_COL_LP_5p_N1__TAGCCGGCAGGAATCG-1	0.576067	11.3962
001-068_T0_COL_LP_5p_N1__AAATGCCTCTGTCCGT-1	-1.67302	12.698
001-068_T0_COL_LP_5p_N1__TGAGGGAAGTGTACCT-1	-1.35788	12.0762
001-068_T0_COL_LP_5p_N1__ACCAGTAGTTACAGAA-1	-1.05053	11.9357
001-068_T0_COL_LP_5p_N1__AAGACCTAGATCTGCT-1	-1.55096	11.921
001-068_T0_COL_LP_5p_N1__TTTACTGAGGGTATCG-1	-0.690511	11.7487
001-068_T0_COL_LP_5p_N1__TTCTCCTGTGTTTGTG-1	-0.138286	12.6603
001-068_T0_COL_LP_5p_N1__CTGGTCTGTCGATTGT-1	-0.549055	12.1057
001-068_T0_COL_LP_5p_N1__TGCCAAATCCCTAACC-1	-1.07468	11.5358
001-068_T0_COL_LP_5p_N1__CGTCCATAGACGCTTT-1	-0.252672	12.0575
001-068_T0_COL_LP_5p_N1__TTCGGTCGTACCTACA-1	-0.218933	12.8409
001-068_T0_COL_LP_5p_N1__CAGCAGCTCCTAGAAC-1	-1.16473	11.6889
001-068_T0_COL_LP_5p_N1__ACGGCCAAGTTCGCGC-1	-1.15607	12.3789
001-068_T0_COL_LP_5p_N1__AATCGGTGTAGCCTAT-1	-1.49167	12.739
001-068_T0_COL_LP_5p_N1__AGGTCATGTTCGTCTC-1	-2.02736	11.8617
001-068_T0_COL_LP_5p_N1__ATCCACCGTCCGTGAC-1	-0.766143	12.2118
001-068_T0_COL_LP_5p_N1__AGGTCCGTCCTAAGTG-1	0.0649729	10.9909
001-068_T0_COL_LP_5p_N1__TTGAACGTCTGGTATG-1	-1.16042	11.5635
001-068_T0_COL_LP_5p_N1__TACGGGCCATCCCATC-1	-0.335051	12.5693
001-068_T0_COL_LP_5p_N1__TGTGTTTGTGCGATAG-1	-2.63758	12.4106
001-068_T0_COL_LP_5p_N1__CTAGAGTGTGTGTGCC-1	-0.97177	12.0306
001-068_T0_COL_LP_5p_N1__ATTATCCCACATGACT-1	-0.216396	10.9096
001-068_T0_COL_LP_5p_N1__GTGCTTCGTAAGAGAG-1	-1.65098	11.7975
001-068_T0_COL_LP_5p_N1__GGCTCGACATCGGGTC-1	-1.08244	10.9538
001-068_T0_COL_LP_5p_N1__CGTCACTGTAGGCATG-1	-1.03688	11.7558
001-068_T0_COL_LP_5p_N1__GACTGCGTCGGCGCTA-1	0.0617142	12.2851
001-068_T0_COL_LP_5p_N1__AGCCTAATCCAGATCA-1	-1.56835	12.7537
001-068_T0_COL_LP_5p_N1__CATATTCAGCAACGGT-1	-1.04841	13.085
001-068_T0_COL_LP_5p_N1__TGTTCCGTCGGAAACG-1	-0.591385	11.9231
001-068_T0_COL_LP_5p_N1__CTCTAATGTCGGGTCT-1	-0.494757	13.4127
001-068_T0_COL_LP_5p_N1__TGCGGGTCAACACCTA-1	-0.95073	13.3299
001-068_T0_COL_LP_5p_N1__TCAATCTCAGAAGCAC-1	0.610889	11.3103
001-068_T0_COL_LP_5p_N1__GGGCATCTCCGTCATC-1	-0.608868	12.5008
001-068_T0_COL_LP_5p_N1__GCTTCCAGTGACTACT-1	-0.880643	13.2691
001-068_T0_COL_LP_5p_N1__GGCGACTTCAGGTAAA-1	-1.06632	12.2564
001-068_T0_COL_LP_5p_N1__GCGCAACGTTAGTGGG-1	-0.655583	12.4101
001-068_T0_COL_LP_5p_N1__CGTCAGGCAGCGAACA-1	-1.36862	12.0825
001-068_T0_COL_LP_5p_N1__ATTTCTGAGTCCGGTC-1	-0.424446	12.5218
001-068_T0_COL_LP_5p_N1__GAATAAGCACGGTTTA-1	1.06921	11.2268
001-068_T0_COL_LP_5p_N1__CATTCGCTCCTTTACA-1	0.419026	11.4008
001-068_T0_COL_LP_5p_N1__GAACCTAGTCCAAGTT-1	-0.712577	12.7143
001-068_T0_COL_LP_5p_N1__ATGAGGGCAAACGCGA-1	0.166481	12.3295
001-068_T0_COL_LP_5p_N1__TACTCATTCCCAAGTA-1	-0.261623	11.2045
001-068_T0_COL_LP_5p_N1__AGTCTTTAGGACAGAA-1	0.0454019	13.0606
001-068_T0_COL_LP_5p_N1__TGCTACCAGAAGGCCT-1	-0.95003	11.8319
001-068_T0_COL_LP_5p_N1__AACTGGTGTCGAATCT-1	-1.40358	12.3542
001-068_T0_COL_LP_5p_N1__CACACTCGTAACGACG-1	0.0152492	11.1196
001-068_T0_COL_LP_5p_N1__GGCCGATAGGGATCTG-1	-0.364386	11.2333
001-068_T0_COL_LP_5p_N1__GCGACCAAGGGTGTTG-1	-0.357105	11.3724
001-068_T0_COL_LP_5p_N1__AGCGTATCAAACCCAT-1	-0.21419	11.4398
001-068_T0_COL_LP_5p_N1__TTGAACGTCTAACTTC-1	-1.1001	12.1733
001-068_T0_COL_LP_5p_N1__GAAGCAGAGGGTATCG-1	-0.0296163	12.3291
001-068_T0_COL_LP_5p_N1__CTACCCACATCTGGTA-1	0.551594	11.7712
001-068_T0_COL_LP_5p_N1__GAGGTGATCACCCTCA-1	-2.12237	12.9861
001-068_T0_COL_LP_5p_N1__CCCAATCCACGAGAGT-1	0.919093	11.1862
001-068_T0_COL_LP_5p_N1__CGTGAGCTCTGACCTC-1	-0.470053	11.4252
001-068_T0_COL_LP_5p_N1__GTAGTCATCTCTTGAT-1	-2.01376	11.9626
001-068_T0_COL_LP_5p_N1__TGACTTTTCAGTACGT-1	-0.247357	12.7744
001-068_T0_COL_LP_5p_N1__TGACTTTAGTGTTAGA-1	0.0276667	11.1457
001-068_T0_COL_LP_5p_N1__CGTGTAACACTAGTAC-1	-0.271211	12.2633
001-068_T0_COL_LP_5p_N1__AAAGTAGTCGCTAGCG-1	-0.237854	10.3419
001-068_T0_COL_LP_5p_N1__TGGCGCACAGTTAACC-1	-0.886215	12.0026
001-068_T0_COL_LP_5p_N1__AAGGAGCCAGACACTT-1	-1.09371	12.6003
001-068_T0_COL_LP_5p_N1__ACTGTCCGTGACAAAT-1	-1.19287	11.9313
001-068_T0_COL_LP_5p_N1__CCTCTGAAGTGCAAGC-1	-0.719294	11.0535
001-068_T0_COL_LP_5p_N1__TATGCCCCATTTGCCC-1	-0.673635	11.9344
001-068_T0_COL_LP_5p_N1__CTGTTTACACACGCTG-1	0.3854	11.6089
001-068_T0_COL_LP_5p_N1__CAACCAAAGGTGCTAG-1	-0.595248	12.5481
001-068_T0_COL_LP_5p_N1__AAGGTTCTCAACGAAA-1	-1.44641	12.0084
001-068_T0_COL_LP_5p_N1__CTCACACAGAACAACT-1	0.268491	13.0447
001-068_T0_COL_LP_5p_N1__ACGCCGAAGGTGCTAG-1	-0.784724	12.2205
001-068_T0_COL_LP_5p_N1__GCAGTTAGTAAGCACG-1	-0.69841	11.7431
001-068_T0_COL_LP_5p_N1__TTGGAACCACACTGCG-1	-0.807463	11.7964
001-068_T0_COL_LP_5p_N1__GCGCGATTCATAACCG-1	-0.27967	11.0463
001-068_T0_COL_LP_5p_N1__GTCACGGCACCGTTGG-1	-0.333599	12.333
001-068_T0_COL_LP_5p_N1__AGCGTATGTAAATGAC-1	0.622864	11.2756
001-068_T0_COL_LP_5p_N1__AGTAGTCTCTGACCTC-1	-1.17905	11.7156
001-068_T0_COL_LP_5p_N1__TCGTACCAGCGTGAGT-1	-1.83068	12.1835
001-068_T0_COL_LP_5p_N1__GTCAAGTGTAGGAGTC-1	-0.644823	11.832
001-068_T0_COL_LP_5p_N1__TAGTTGGAGAATGTTG-1	-0.936442	11.6756
001-068_T0_COL_LP_5p_N1__GTCGGGTGTCAATACC-1	-1.36168	12.2199
001-068_T0_COL_LP_5p_N1__GGAACTTCATGTCCTC-1	-1.44973	13.3766
001-068_T0_COL_LP_5p_N1__TGGGAAGAGTGTACCT-1	-1.28674	11.9963
001-068_T0_COL_LP_5p_N1__TACCTATTCCTATTCA-1	-0.940439	11.1301
001-068_T0_COL_LP_5p_N1__TACGGTAAGAAGGTTT-1	-0.432087	10.8379
001-068_T0_COL_LP_5p_N1__TTATGCTGTCAGCTAT-1	-1.99868	11.8128
001-068_T0_COL_LP_5p_N1__CTGCGGATCACTCTTA-1	-0.411952	12.6892
001-068_T0_COL_LP_5p_N1__CACAAACTCACCTTAT-1	-1.2133	10.9464
001-068_T0_COL_LP_5p_N1__GTCGGGTTCCTCGCAT-1	-0.237046	11.1515
001-068_T0_COL_LP_5p_N1__TCAGCAAGTCACTGGC-1	-1.35469	12.2096
001-068_T0_COL_LP_5p_N1__TTGTAGGTCTCATTCA-1	0.282178	11.2645
001-068_T0_COL_LP_5p_N1__TGAGCCGGTGCAGGTA-1	-0.188231	10.7459
001-068_T0_COL_LP_5p_N1__TATTACCAGCACAGGT-1	-1.16399	11.7507
001-068_T0_COL_LP_5p_N1__ACGAGCCGTTGTTTGG-1	-0.933209	12.0544
001-068_T0_COL_LP_5p_N1__GTGCATACAATCTACG-1	-0.9931	11.8874
001-068_T0_COL_LP_5p_N1__AGTGGGAGTGAACCTT-1	-0.451216	11.6212
001-068_T0_COL_LP_5p_N1__CTCTACGGTCGTCTTC-1	0.160661	11.6831
001-068_T0_COL_LP_5p_N1__GCATGATCACTGAAGG-1	-0.856567	11.9824
001-068_T0_COL_LP_5p_N1__ACGATGTCATGTCGAT-1	-0.510723	10.8166
001-068_T0_COL_LP_5p_N1__TAAACCGCAGAGTGTG-1	-0.799117	11.6513
001-068_T0_COL_LP_5p_N1__GCTGCTTAGTGCGTGA-1	-0.709264	11.9584
001-068_T0_COL_LP_5p_N1__TCATTTGCATAGGATA-1	-0.422361	12.5399
001-068_T0_COL_LP_5p_N1__GCTTCCATCGTCCAGG-1	-0.0516725	12.0332
001-068_T0_COL_LP_5p_N1__CTGAAACAGCCACTAT-1	-0.866181	10.8512
001-068_T0_COL_LP_5p_N1__CGTCTACCAGTAGAGC-1	-0.0102878	12.0869
001-068_T0_COL_LP_5p_N1__GTTAAGCGTTCACGGC-1	-1.4297	12.579
001-068_T0_COL_LP_5p_N1__CGTTAGACAGCCTGTG-1	-0.401434	12.5165
001-068_T0_COL_LP_5p_N1__GTATCTTGTTTGGGCC-1	-1.16448	10.8144
001-068_T0_COL_LP_5p_N1__CGTGAGCGTAAATGTG-1	-2.14732	11.502
001-068_T0_COL_LP_5p_N1__CTACATTGTGCCTGCA-1	-0.486938	12.1963
001-068_T0_COL_LP_5p_N1__AGCATACGTTATCGGT-1	-0.40506	12.7664
001-068_T0_COL_LP_5p_N1__AGTAGTCCATTTGCCC-1	-0.562524	11.7023
001-068_T0_COL_LP_5p_N1__GCTGCGAGTTCGGCAC-1	-0.244238	11.8701
001-068_T0_COL_LP_5p_N1__CAACCTCCACCAGGTC-1	-1.01141	12.6567
001-068_T0_COL_LP_5p_N1__TGAGCATTCATAACCG-1	-1.07175	11.9052
001-068_T0_COL_LP_5p_N1__GACCTGGAGAGCTGGT-1	-1.56035	11.9297
001-068_T0_COL_LP_5p_N1__CACAGTAGTGTTCTTT-1	0.0068103	11.2989
001-068_T0_COL_LP_5p_N1__CCTCAGTTCTGTGCAA-1	-1.70737	13.6691
001-068_T0_COL_LP_5p_N1__AGAGTGGAGTGGACGT-1	-0.889842	12.8535
001-068_T0_COL_LP_5p_N1__TGAGGGAGTGAGGCTA-1	-0.58667	12.5858
001-068_T0_COL_LP_5p_N1__TGGTTCCGTCCGAAGA-1	-0.723833	11.7806
001-068_T0_COL_LP_5p_N1__GGAACTTCATATGAGA-1	-2.1893	11.93
001-068_T0_COL_LP_5p_N1__CCATGTCGTAGCAAAT-1	-0.986305	12.2298
001-068_T0_COL_LP_5p_N1__CGAGCACTCGGAATCT-1	-2.07166	11.851
001-068_T0_COL_LP_5p_N1__TGGCCAGCATCCTTGC-1	0.952181	10.9335
001-068_T0_COL_LP_5p_N1__GCATGATCAGATAATG-1	-0.851592	11.8738
001-068_T0_COL_LP_5p_N1__TAAGTGCTCTGGCGTG-1	-0.503024	11.0406
001-068_T0_COL_LP_5p_N1__AACTTTCTCTGCCAGG-1	0.397741	11.5995
001-068_T0_COL_LP_5p_N1__CATTCGCCACCAGCAC-1	-1.00662	11.9582
001-068_T0_COL_LP_5p_N1__AAGGTTCGTGGCTCCA-1	-0.57482	12.2131
001-068_T0_COL_LP_5p_N1__TGGGAAGGTGGTACAG-1	-0.560011	11.5328
001-068_T0_COL_LP_5p_N1__GTACGTACATATACCG-1	0.090473	11.0252
001-068_T0_COL_LP_5p_N1__CTCACACGTGAAGGCT-1	-0.664615	11.4097
001-068_T0_COL_LP_5p_N1__CTCTGGTTCAGGATCT-1	-0.464563	12.275
001-068_T0_COL_LP_5p_N1__CAAGAAAAGTATCGAA-1	-2.04104	12.0496
001-068_T0_COL_LP_5p_N1__TAGCCGGGTATAAACG-1	-2.00926	11.5128
001-068_T0_COL_LP_5p_N1__CAGGTGCAGCATCATC-1	-0.261363	11.8873
001-068_T0_COL_LP_5p_N1__TTAGTTCGTGGACGAT-1	-0.985625	12.4573
001-068_T0_COL_LP_5p_N1__CGGCTAGCAGCTCGCA-1	-0.180155	12.992
001-068_T0_COL_LP_5p_N1__TCGAGGCTCCCAAGTA-1	0.540292	11.7487
001-068_T0_COL_LP_5p_N1__ACTTACTTCCGGCACA-1	-0.715143	12.5883
001-068_T0_COL_LP_5p_N1__CGTTCTGAGCGTTCCG-1	-1.08441	11.7216
001-068_T0_COL_LP_5p_N1__AGAATAGGTTTGTGTG-1	-0.452895	12.4501
001-068_T0_COL_LP_5p_N1__TGACTTTCAGGGATTG-1	-0.304921	10.8019
001-068_T0_COL_LP_5p_N1__AGAATAGTCGCTTAGA-1	1.03032	11.5667
001-068_T0_COL_LP_5p_N1__CTCATTAAGCTGTCTA-1	0.793699	11.2062
001-068_T0_COL_LP_5p_N1__CACAGTACATCACCCT-1	0.0879923	11.3136
001-068_T0_COL_LP_5p_N1__CCTCTGAAGTGACTCT-1	-0.895979	11.6815
001-068_T0_COL_LP_5p_N1__CCGTTCAAGTTATCGC-1	-0.698979	11.2737
001-068_T0_COL_LP_5p_N1__GACGCGTCATTTCAGG-1	-0.263815	11.0682
001-068_T0_COL_LP_5p_N1__TCGCGAGTCTCGGACG-1	-0.424734	12.748
001-068_T0_COL_LP_5p_N1__CCACTACTCTCCCTGA-1	-0.770055	12.1344
001-068_T0_COL_LP_5p_N1__CAGCGACGTGGACGAT-1	0.175868	11.4396
001-068_T0_COL_LP_5p_N1__TGCCAAATCTGTCTAT-1	-0.58711	11.008
001-068_T0_COL_LP_5p_N1__CCTATTATCACAAACC-1	-1.15327	11.7914
001-068_T0_COL_LP_5p_N1__TCTATTGAGAAACCGC-1	-0.934137	11.5606
001-068_T0_COL_LP_5p_N1__TGAGGGAGTATGAATG-1	-0.339504	11.1981
001-068_T0_COL_LP_5p_N1__AAGGTTCAGCTTCGCG-1	0.176017	11.2687
001-068_T0_COL_LP_5p_N1__GATGCTAGTAAGGGCT-1	-1.34723	12.1773
001-068_T0_COL_LP_5p_N1__CCACTACGTGGCCCTA-1	-0.585274	11.9434
001-068_T0_COL_LP_5p_N1__GGGCACTCAAGCGTAG-1	-0.600703	11.0264
001-068_T0_COL_LP_5p_N1__TTTCCTCTCGAACGGA-1	0.978934	11.1976
001-068_T0_COL_LP_5p_N1__TGGCTGGGTGGTAACG-1	0.0138871	11.0162
001-068_T0_COL_LP_5p_N1__GACGCGTCACGTTGGC-1	-0.546231	12.8995
001-068_T0_COL_LP_5p_N1__GAACGGACAGTATCTG-1	-1.20281	12.2651
001-068_T0_COL_LP_5p_N1__TCAGATGAGTGCCAGA-1	-0.864364	12.3771
001-068_T0_COL_LP_5p_N1__TTTACTGTCTTTAGTC-1	-0.515796	11.6982
001-068_T0_COL_LP_5p_N1__TGCGGGTCAGTAAGCG-1	0.451917	11.1999
001-068_T0_COL_LP_5p_N1__TAAGCGTTCGCAAGCC-1	-1.40519	11.9765
001-068_T0_COL_LP_5p_N1__GATGAGGTCTCCCTGA-1	-0.792701	12.2316
001-068_T0_COL_LP_5p_N1__CGTGTCTTCTTCGGTC-1	-1.12511	12.2882
001-068_T0_COL_LP_5p_N1__GAACGGACAATAAGCA-1	-1.14692	11.5028
001-068_T0_COL_LP_5p_N1__CCTCAGTGTCTAGTGT-1	-1.7063	11.8228
001-068_T0_COL_LP_5p_N1__CCCTCCTGTTGAACTC-1	-0.630311	11.6544
001-068_T0_COL_LP_5p_N1__CGAACATGTAGCGTAG-1	-0.779319	12.1543
001-068_T0_COL_LP_5p_N1__GACCAATAGGATTCGG-1	-0.936312	11.0461
001-068_T0_COL_LP_5p_N1__AATCCAGTCCACGAAT-1	-1.86653	12.5411
001-068_T0_COL_LP_5p_N1__CTAACTTGTTCCACGG-1	-0.426834	12.8148
001-068_T0_COL_LP_5p_N1__ACACTGAGTTTCGCTC-1	-0.574864	10.9553
001-068_T0_COL_LP_5p_N1__TACAGTGCATCACCCT-1	-0.147799	13.0523
001-068_T0_COL_LP_5p_N1__CGTCTACTCCACGAAT-1	-0.270021	11.2915
001-068_T0_COL_LP_5p_N1__CTACACCAGCCCTAAT-1	-0.506709	12.8398
001-068_T0_COL_LP_5p_N1__GTCGTAATCGAACTGT-1	-0.507257	11.7496
001-068_T0_COL_LP_5p_N1__AGATTGCAGTGTCCCG-1	-0.0936581	11.066
001-068_T0_COL_LP_5p_N1__GGCCGATAGTAACCCT-1	-0.737048	12.2923
001-068_T0_COL_LP_5p_N1__GCCTCTAGTCCTCCAT-1	0.107176	11.1215
001-068_T0_COL_LP_5p_N1__CACAAACAGTCACGCC-1	-0.746872	12.0681
001-068_T0_COL_LP_5p_N1__AACTCCCAGAAAGTGG-1	-0.499092	11.8047
001-068_T0_COL_LP_5p_N1__TCTCTAATCTCGAGTA-1	0.53622	11.9645
001-068_T0_COL_LP_5p_N1__CAGCGACCAGTAGAGC-1	-0.189495	10.9938
001-068_T0_COL_LP_5p_N1__GCTCTGTAGGTGCACA-1	-0.678828	11.6047
001-068_T0_COL_LP_5p_N1__ATTGGACAGCCCAACC-1	-0.978047	11.9221
001-068_T0_COL_LP_5p_N1__CACACAACATGAGCGA-1	-0.117054	11.38
001-068_T0_COL_LP_5p_N1__GTAACTGCATGTAGTC-1	-1.10569	11.7609
001-068_T0_COL_LP_5p_N1__CGATCGGAGCAATCTC-1	0.592495	11.3169
001-068_T0_COL_LP_5p_N1__ACGATACAGAGCAATT-1	-1.0296	12.0477
001-068_T0_COL_LP_5p_N1__GCGAGAAGTCTAGTCA-1	-0.48125	11.0033
001-068_T0_COL_LP_5p_N1__TTCGGTCAGAGTTGGC-1	-0.256863	10.8323
001-068_T0_COL_LP_5p_N1__CTCGTACCAAATTGCC-1	-0.81449	11.7203
001-068_T0_COL_LP_5p_N1__CCTAAAGCACGTAAGG-1	-0.495784	12.2531
001-068_T0_COL_LP_5p_N1__GATCTAGAGACAATAC-1	-0.228591	11.1423
001-068_T0_COL_LP_5p_N1__ACGGGCTAGAACTGTA-1	0.242451	13.4576
001-068_T0_COL_LP_5p_N1__GCTTGAACAGACGCCT-1	-1.05988	11.8856
001-068_T0_COL_LP_5p_N1__AGTTGGTAGGTAGCTG-1	-0.304268	11.9147
001-068_T0_COL_LP_5p_N1__CAAGAAACAATCCGAT-1	-0.553257	12.2819
001-068_T0_COL_LP_5p_N1__TCTTTCCCAACTGCGC-1	-1.24462	11.5782
001-068_T0_COL_LP_5p_N1__GGACATTCAGCTGCAC-1	-0.229946	11.0719
001-068_T0_COL_LP_5p_N1__TTATGCTAGCGTAATA-1	-0.826802	11.9598
001-068_T0_COL_LP_5p_N1__GCGCAGTTCAAAGTAG-1	-1.68551	10.9966
001-068_T0_COL_LP_5p_N1__CGATCGGTCAGGCCCA-1	0.156916	10.8989
001-068_T0_COL_LP_5p_N1__CCTATTATCAGTTGAC-1	-1.16991	12.2103
001-068_T0_COL_LP_5p_N1__TCTATTGGTGAGGGTT-1	-1.4591	13.3895
001-068_T0_COL_LP_5p_N1__GACGCGTGTACTCGCG-1	-0.0472899	11.7291
001-068_T0_COL_LP_5p_N1__GTCTCGTAGTGTACTC-1	0.154317	11.2102
001-068_T0_COL_LP_5p_N1__CTGATCCAGAGACGAA-1	-0.714723	11.7664
001-068_T0_COL_LP_5p_N1__CAGAATCAGCCGATTT-1	-1.89339	11.8743
001-068_T0_COL_LP_5p_N1__GTGCAGCAGCCAACAG-1	-0.215381	11.9558
001-068_T0_COL_LP_5p_N1__ATCACGAGTTGGGACA-1	0.353774	11.95
001-068_T0_COL_LP_5p_N1__CTGAAGTCAGATCGGA-1	-1.26829	12.0922
001-068_T0_COL_LP_5p_N1__GTGCTTCCACATCCGG-1	-0.759462	10.9544
001-068_T0_COL_LP_5p_N1__ACACCCTTCCTATTCA-1	-0.503506	11.1569
001-068_T0_COL_LP_5p_N1__GCGACCAGTAGGAGTC-1	-1.33676	11.7208
001-068_T0_COL_LP_5p_N1__CGTCCATAGAGGGATA-1	-0.236885	12.4571
001-068_T0_COL_LP_5p_N1__TCTTCGGTCCGCATAA-1	-1.80083	12.3287
001-068_T0_COL_LP_5p_N1__TAAACCGGTCCGCTGA-1	-0.890249	12.0392
001-068_T0_COL_LP_5p_N1__AGTGGGACAACTGCGC-1	-0.587672	11.1896
001-068_T0_COL_LP_5p_N1__CTAGCCTCATTCCTCG-1	0.000412063	12.7631
001-068_T0_COL_LP_5p_N1__ACACCAAAGCCCTAAT-1	-2.05114	11.7512
001-068_T0_COL_LP_5p_N1__GATGAAACACGGCCAT-1	0.985621	11.4209
001-068_T0_COL_LP_5p_N1__GGTGCGTTCATAACCG-1	-0.741195	11.6824
001-068_T0_COL_LP_5p_N1__AGACGTTCAGTATCTG-1	-2.43471	12.5878
001-068_T0_COL_LP_5p_N1__TTAGGCAAGTACGTAA-1	-0.24753	11.6453
001-068_T0_COL_LP_5p_N1__TGGTTAGGTCTAGTGT-1	-1.03813	11.6102
001-068_T0_COL_LP_5p_N1__CCAGCGATCGGCGCAT-1	-1.24551	12.494
001-068_T0_COL_LP_5p_N1__GTACGTATCAGCGACC-1	-1.15268	11.871
001-068_T0_COL_LP_5p_N1__GAAACTCAGGCTAGGT-1	-0.789997	11.7833
001-068_T0_COL_LP_5p_N1__TAAGCGTAGATAGTCA-1	-0.315948	11.0214
001-068_T0_COL_LP_5p_N1__AAGGCAGTCACATACG-1	-1.59522	12.6517
001-068_T0_COL_LP_5p_N1__GCGCGATAGAAACGCC-1	0.254807	11.1897
001-068_T0_COL_LP_5p_N1__CTAGCCTCAGAGTGTG-1	-0.668808	12.4858
001-068_T0_COL_LP_5p_N1__ACATCAGTCAACCAAC-1	-0.0394089	12.7209
001-068_T0_COL_LP_5p_N1__TTAACTCGTCACCCAG-1	-0.858282	12.0514
001-068_T0_COL_LP_5p_N1__AATCCAGCATTGGGCC-1	-0.345414	12.0113
001-068_T0_COL_LP_5p_N1__TTTGGTTGTCAACATC-1	-0.00817564	10.9163
001-068_T0_COL_LP_5p_N1__CTCTACGAGGAGTACC-1	-0.0280491	11.8712
001-068_T0_COL_LP_5p_N1__AAGTCTGAGTGAACAT-1	-0.0244479	11.0885
001-068_T0_COL_LP_5p_N1__CGTTCTGAGCCAGTAG-1	0.0806107	11.8333
001-068_T0_COL_LP_5p_N1__GCATGCGAGGCTAGGT-1	-0.720852	12.0007
001-068_T0_COL_LP_5p_N1__CCTTACGAGGACAGAA-1	-1.02552	11.0292
001-068_T0_COL_LP_5p_N1__GCATACACAAGCCGCT-1	0.880791	11.1237
001-068_T0_COL_LP_5p_N1__ATCCGAAAGCGTCTAT-1	-0.915968	12.2319
001-068_T0_COL_LP_5p_N1__GAACCTACAGGAACGT-1	-0.706822	12
001-068_T0_COL_LP_5p_N1__CCCAATCTCAACACAC-1	0.503532	11.552
001-068_T0_COL_LP_5p_N1__TGCCCTATCTCTGAGA-1	-0.188613	12.72
001-068_T0_COL_LP_5p_N1__GGCTGGTTCCGCATCT-1	-0.0362578	11.432
001-068_T0_COL_LP_5p_N1__CAAGAAAAGTGACTCT-1	-1.4069	12.3153
001-068_T0_COL_LP_5p_N1__CTAGTGACACGAGGTA-1	-0.0314813	11.5006
001-068_T0_COL_LP_5p_N1__GGAAAGCAGGCACATG-1	0.0419619	11.5079
001-068_T0_COL_LP_5p_N1__TGGTTAGAGTAGGTGC-1	-0.788725	10.8186
001-068_T0_COL_LP_5p_N1__GGATGTTGTCCTCCAT-1	0.195623	11.7025
001-068_T0_COL_LP_5p_N1__ATTGGTGTCAACGCTA-1	-0.396976	11.076
001-068_T0_COL_LP_5p_N1__CTCCTAGCAGGGAGAG-1	-1.41526	11.8858
001-068_T0_COL_LP_5p_N1__CACACAAAGTCCCACG-1	-0.672267	13.1027
001-068_T0_COL_LP_5p_N1__GGGACCTCATTGTGCA-1	-0.310723	13.2507
001-068_T0_COL_LP_5p_N1__AGGTCATTCTAACTCT-1	-1.60662	11.6934
001-068_T0_COL_LP_5p_N1__CAGCAGCCAATCCAAC-1	-0.156977	11.2518
001-068_T0_COL_LP_5p_N1__TGCTGCTGTCGAACAG-1	-1.42472	11.9934
001-068_T0_COL_LP_5p_N1__TTGCCGTCAAGCCCAC-1	-0.634161	12.2903
001-068_T0_COL_LP_5p_N1__GTTCGGGAGAGACTAT-1	-0.839376	13.0023
001-068_T0_COL_LP_5p_N1__TTGTAGGCACAAGACG-1	-0.928638	11.9725
001-068_T0_COL_LP_5p_N1__TTCTTAGAGCGTGAAC-1	0.191353	11.2472
001-068_T0_COL_LP_5p_N1__AGCTTGAAGTTCGCGC-1	-0.720434	11.8552
001-068_T0_COL_LP_5p_N1__CAGCCGAAGACTAAGT-1	-1.02025	11.6884
001-068_T0_COL_LP_5p_N1__CAACCTCGTATAGTAG-1	-1.55135	11.0065
001-068_T0_COL_LP_5p_N1__AGGTCCGGTGTTTGGT-1	-0.988697	11.8156
001-068_T0_COL_LP_5p_N1__CAGCAGCCACTGTGTA-1	-1.99287	11.5835
001-068_T0_COL_LP_5p_N1__CCTACACTCAGTCCCT-1	0.0632828	11.6604
001-068_T0_COL_LP_5p_N1__TAGTGGTAGAACAATC-1	-0.337449	11.7223
001-068_T0_COL_LP_5p_N1__GTTCTCGAGGCGCTCT-1	-2.17708	12.5084
001-068_T0_COL_LP_5p_N1__ACCTTTAGTGGCAAAC-1	-0.796162	12.374
001-068_T0_COL_LP_5p_N1__ACAGCCGCAGGGTACA-1	-0.431899	10.8695
001-068_T0_COL_LP_5p_N1__ACCCACTAGGGAAACA-1	-1.45039	12.0944
001-068_T0_COL_LP_5p_N1__CAGCATACATGTTCCC-1	-0.874668	11.8121
001-068_T0_COL_LP_5p_N1__TCGGTAAGTTTGTTGG-1	-0.579083	12.3646
001-068_T0_COL_LP_5p_N1__GCGCGATAGTGTCCCG-1	-0.858674	11.6745
001-068_T0_COL_LP_5p_N1__GGCTGGTGTAAGAGAG-1	-0.640295	11.539
001-068_T0_COL_LP_5p_N1__CTTGGCTCACAGCCCA-1	-1.64517	11.9538
001-068_T0_COL_LP_5p_N1__GGGTTGCAGCGATAGC-1	-0.0858385	11.408
001-068_T0_COL_LP_5p_N1__AGCCTAAGTCTCCCTA-1	-0.850732	11.5916
001-068_T0_COL_LP_5p_N1__CCATGTCAGTGTTGAA-1	-1.9029	12.7245
001-068_T0_COL_LP_5p_N1__ATTGGTGAGAGTAAGG-1	0.0724322	11.5908
001-068_T0_COL_LP_5p_N1__ATGCGATAGCTATGCT-1	0.209582	12.1936
001-068_T0_COL_LP_5p_N1__GAAATGATCCCTTGTG-1	-0.414446	11.8371
001-068_T0_COL_LP_5p_N1__TGAGCCGAGCCAACAG-1	-0.298446	12.0936
001-068_T0_COL_LP_5p_N1__CGAGAAGTCTTGGGTA-1	-1.03369	11.6438
001-068_T0_COL_LP_5p_N1__GAAGCAGGTCACCTAA-1	0.0388331	12.3104
001-068_T0_COL_LP_5p_N1__TCAATCTTCGCGTTTC-1	-0.302234	11.2102
001-068_T0_COL_LP_5p_N1__CAGCAGCGTACAAGTA-1	-0.0220976	11.7033
001-068_T0_COL_LP_5p_N1__TGACTTTTCTTTCCTC-1	-0.600804	11.1208
001-068_T0_COL_LP_5p_N1__TGGGCGTGTCAGATAA-1	-0.150033	10.8633
001-068_T0_COL_LP_5p_N1__CGAATGTCAGCTGTTA-1	-0.985682	12.218
001-068_T0_COL_LP_5p_N1__CACAGTACAGAGCCAA-1	0.420636	11.297
001-068_T0_COL_LP_5p_N1__CGGACGTAGGGCTTCC-1	-0.87309	11.8374
001-068_T0_COL_LP_5p_N1__TCTCATAGTAGCTAAA-1	-0.973519	11.8621
001-068_T0_COL_LP_5p_N1__AAGCCGCCAGTAAGAT-1	-1.8274	12.021
001-068_T0_COL_LP_5p_N1__AGTGTCACATTCCTGC-1	-1.20825	12.3446
001-068_T0_COL_LP_5p_N1__GACAGAGCAAAGGCGT-1	-0.075158	12.2591
001-068_T0_COL_LP_5p_N1__CATCAGACACGAGAGT-1	-0.43264	10.8645
001-068_T0_COL_LP_5p_N1__TGGTTCCTCCGAAGAG-1	-0.144218	12.5538
001-068_T0_COL_LP_5p_N1__CCTAGCTTCACTTACT-1	-0.705733	11.1041
001-068_T0_COL_LP_5p_N1__GGACAGAAGTACTTGC-1	-0.811285	12.1578
001-068_T0_COL_LP_5p_N1__CTCATTAAGTTGAGTA-1	-0.648931	13.4362
001-068_T0_COL_LP_5p_N1__GATCGCGCATTAACCG-1	-1.53128	11.8253
001-068_T0_COL_LP_5p_N1__AATCGGTAGGCTATCT-1	-1.14991	12.1056
001-068_T0_COL_LP_5p_N1__AGGTCCGAGATATGGT-1	-0.334136	11.8194
001-068_T0_COL_LP_5p_N1__ACAGCCGCACCAGATT-1	-0.137538	11.187
001-068_T0_COL_LP_5p_N1__TAGACCAAGTTGAGTA-1	-0.770647	11.4688
001-068_T0_COL_LP_5p_N1__TTTGCGCCAAACGTGG-1	-0.750764	10.981
001-068_T0_COL_LP_5p_N1__CACCACTAGAGTACCG-1	0.119009	13.508
001-068_T0_COL_LP_5p_N1__TGGACGCGTGTTAAGA-1	-1.16863	12.9038
001-068_T0_COL_LP_5p_N1__AGCGGTCGTAAATGAC-1	-1.2726	11.7341
001-068_T0_COL_LP_5p_N1__CGAGAAGAGATGGCGT-1	-0.408733	13.1766
001-068_T0_COL_LP_5p_N1__CCGTACTAGTGTTTGC-1	-0.696171	11.8687
001-068_T0_COL_LP_5p_N1__TGGACGCTCTCCCTGA-1	-0.874609	11.8199
001-068_T0_COL_LP_5p_N1__ACTGAACTCCGCGTTT-1	-0.497558	11.8534
001-068_T0_COL_LP_5p_N1__CTCGGAGTCGGGAGTA-1	-0.633393	10.7151
001-068_T0_COL_LP_5p_N1__AGGTCCGCAAAGGCGT-1	-0.103038	12.5276
001-068_T0_COL_LP_5p_N1__ACGGGCTGTCTCTTTA-1	-0.892766	11.8564
001-068_T0_COL_LP_5p_N1__TACTTGTTCAGCATGT-1	-0.892375	11.8223
001-068_T0_COL_LP_5p_N1__TAGGCATCACAGCGTC-1	-0.563042	11.9495
001-068_T0_COL_LP_5p_N1__GCAGCCACACGGCTAC-1	-0.428869	11.8918
001-068_T0_COL_LP_5p_N1__TTATGCTAGGAGCGAG-1	-0.983454	12.7232
001-068_T0_COL_LP_5p_N1__TTTGGTTGTGCACGAA-1	-0.303041	10.7699
001-068_T0_COL_LP_5p_N1__TGACTAGTCTAGAGTC-1	-1.3441	12.3039
001-068_T0_COL_LP_5p_N1__GCTTGAAAGGACGAAA-1	-0.0915227	12.4345
001-068_T0_COL_LP_5p_N1__TCGAGGCGTTCCAACA-1	-0.976939	12.0984
001-068_T0_COL_LP_5p_N1__TTTGGTTAGTTGCAGG-1	-0.635993	11.6979
001-068_T0_COL_LP_5p_N1__CTAATGGCAACTGCTA-1	-0.701713	11.6187
001-068_T0_COL_LP_5p_N1__TTTGGTTTCGAGGTAG-1	-1.59573	12.0581
001-068_T0_COL_LP_5p_N1__AGAGCTTCAAGTTGTC-1	-0.520702	12.0885
001-068_T0_COL_LP_5p_N1__TTCTCCTTCGGAGCAA-1	-2.53103	11.8901
001-068_T0_COL_LP_5p_N1__CTCGTCAAGAGTGAGA-1	-0.99979	11.9325
001-068_T0_COL_LP_5p_N1__GTCTTCGAGACCTAGG-1	-1.14249	11.5572
001-068_T0_COL_LP_5p_N1__TAAACCGAGCGAAGGG-1	-2.06047	11.8704
001-068_T0_COL_LP_5p_N1__GTATTCTTCGTAGGTT-1	-0.569195	10.6527
001-068_T0_COL_LP_5p_N1__CTGTGCTTCCTTTCTC-1	-1.12377	11.8052
001-068_T0_COL_LP_5p_N1__GCGCAACAGGGTCGAT-1	-0.458852	11.1502
001-068_T0_COL_LP_5p_N1__GTCTCGTGTGTGACCC-1	-1.86079	12.3609
001-068_T0_COL_LP_5p_N1__ACATACGTCAGCTTAG-1	-0.385851	11.9857
001-068_T0_COL_LP_5p_N1__AGCTCCTTCATCACCC-1	-1.82642	12.0656
001-068_T0_COL_LP_5p_N1__GTGAAGGCAGTCTTCC-1	-0.717588	12.6335
001-068_T0_COL_LP_5p_N1__AGCCTAACATGCCTAA-1	-0.388671	12.2944
001-068_T0_COL_LP_5p_N1__ACAGCCGAGAGGACGG-1	-0.0889553	11.5935
001-068_T0_COL_LP_5p_N1__CTCATTAAGACTTGAA-1	-0.00994949	11.1198
001-068_T0_COL_LP_5p_N1__GAAACTCTCACTCCTG-1	-0.80387	11.5773
001-068_T0_COL_LP_5p_N1__TTGCGTCAGGAGCGAG-1	-1.85273	12.1346
001-068_T0_COL_LP_5p_N1__ACGAGGAGTGTGCGTC-1	-0.066378	11.1949
001-068_T0_COL_LP_5p_N1__CCACTACTCCTGTAGA-1	-1.23938	11.7713
001-068_T0_COL_LP_5p_N1__CCTCTGACAGTATAAG-1	-0.604625	11.2059
001-068_T0_COL_LP_5p_N1__TAGACCAAGGTACTCT-1	-2.30248	11.6403
001-068_T0_COL_LP_5p_N1__CTCTGGTGTTGCTCCT-1	-2.20441	11.9483
001-068_T0_COL_LP_5p_N1__ATTGGACTCAACACGT-1	-1.08523	11.5957
001-068_T0_COL_LP_5p_N1__CGTGTCTTCAGTTAGC-1	-0.426851	10.9681
001-068_T0_COL_LP_5p_N1__ATAACGCTCTTGCAAG-1	-0.778902	11.0742
001-068_T0_COL_LP_5p_N1__CGATTGACATATGCTG-1	-0.96145	11.9112
001-068_T0_COL_LP_5p_N1__AAACGGGGTGAAGGCT-1	-1.38022	11.6199
001-068_T0_COL_LP_5p_N1__CCACCTAGTGATGTGG-1	-0.177498	11.515
001-068_T0_COL_LP_5p_N1__CTAATGGAGACTCGGA-1	0.0996269	11.8197
001-068_T0_COL_LP_5p_N1__TGAAAGATCACGCGGT-1	-0.281934	11.086
001-068_T0_COL_LP_5p_N1__GGGAATGCACATCCAA-1	-1.23575	10.9675
001-068_T0_COL_LP_5p_N1__ATAAGAGGTGGGTATG-1	-1.15549	11.5082
001-068_T0_COL_LP_5p_N1__ACTTGTTAGTTTCCTT-1	-2.07602	12.2689
001-068_T0_COL_LP_5p_N1__CCTTCCCCACTACAGT-1	0.0606635	11.3339
001-068_T0_COL_LP_5p_N1__CGGACTGTCGCAAGCC-1	-0.845272	12.064
001-068_T0_COL_LP_5p_N1__TGAGAGGGTTACGGAG-1	-0.010427	12.3354
001-068_T0_COL_LP_5p_N1__CTCTACGAGCTAGGCA-1	-0.401273	12.5233
001-068_T0_COL_LP_5p_N1__GGAATAATCTGGCGAC-1	-1.59256	12.099
001-068_T0_COL_LP_5p_N1__TTCTCAACACAAGACG-1	-1.61195	12.1097
001-068_T0_COL_LP_5p_N1__TTCGGTCCAACGCACC-1	-0.393814	12.0283
001-068_T0_COL_LP_5p_N1__AACACGTGTCTCCCTA-1	-1.21632	12.3871
001-068_T0_COL_LP_5p_N1__GTGGGTCGTGGTCCGT-1	-0.596941	12.5289
001-068_T0_COL_LP_5p_N1__TCGAGGCCAGTATGCT-1	-0.633553	11.008
001-068_T0_COL_LP_5p_N1__CCTAGCTAGCGTTGCC-1	0.638275	11.7287
001-068_T0_COL_LP_5p_N1__AACACGTTCACATGCA-1	-1.11101	10.8471
001-068_T0_COL_LP_5p_N1__GACAGAGGTTGAGTTC-1	0.117961	11.1402
001-068_T0_COL_LP_5p_N1__ACTTTCATCTCCAACC-1	0.258591	12.6994
001-068_T0_COL_LP_5p_N1__CAAGTTGCACGTCTCT-1	-1.07893	13.0593
001-068_T0_COL_LP_5p_N1__CGGACTGCAAGACACG-1	-0.569567	11.0129
001-068_T0_COL_LP_5p_N1__CAGCGACAGACCCACC-1	-0.829761	12.1439
001-068_T0_COL_LP_5p_N1__AACGTTGCATTATCTC-1	-2.00952	12.6171
001-068_T0_COL_LP_5p_N1__CCACCTAAGGATTCGG-1	-0.424309	11.7848
001-068_T0_COL_LP_5p_N1__TCTGGAACATTCCTCG-1	-0.737011	11.905
001-068_T0_COL_LP_5p_N1__GTTAAGCCATAACCTG-1	-0.569597	10.8606
001-068_T0_COL_LP_5p_N1__TCTCTAACAATGCCAT-1	-0.195987	11.2064
001-068_T0_COL_LP_5p_N1__TCAATCTGTCCCTTGT-1	-2.01862	12.1266
001-068_T0_COL_LP_5p_N1__GACGCGTAGATGTGTA-1	-0.920317	10.8037
001-068_T0_COL_LP_5p_N1__CGATGTAAGTAGCCGA-1	0.0655173	11.1838
001-068_T0_COL_LP_5p_N1__ACCAGTATCGTACCGG-1	-0.759709	12.1154
001-068_T0_COL_LP_5p_N1__AGAGCTTTCAACGAAA-1	-0.82489	11.2177
001-068_T0_COL_LP_5p_N1__CGATCGGTCACTGGGC-1	-1.80177	12.1823
001-068_T0_COL_LP_5p_N1__AAACCTGTCGCCCTTA-1	-0.264359	12.1255
001-068_T0_COL_LP_5p_N1__TCCCGATGTCAAACTC-1	-1.57033	12.1127
001-068_T0_COL_LP_5p_N1__AGAATAGAGCTAAGAT-1	0.18495	11.5572
001-068_T0_COL_LP_5p_N1__CGAGCACCAGGCTCAC-1	-0.141942	10.9066
001-068_T0_COL_LP_5p_N1__AAGGCAGCATCACCCT-1	0.0682053	11.7717
001-068_T0_COL_LP_5p_N1__TCATTTGGTCTAACGT-1	-1.47856	11.6447
001-068_T0_COL_LP_5p_N1__TTCTCCTGTAAGGGAA-1	-2.23495	12.2379
001-068_T0_COL_LP_5p_N1__CATATGGGTACGACCC-1	-0.838936	12.667
001-068_T0_COL_LP_5p_N1__CCATGTCAGCTGAACG-1	0.0964065	11.0354
001-068_T0_COL_LP_5p_N1__ACCCACTTCTTACCGC-1	-0.29125	11.5132
001-068_T0_COL_LP_5p_N1__TAGGCATCATTCTTAC-1	0.264208	11.2499
001-068_T0_COL_LP_5p_N1__GTGTGCGTCACTTCAT-1	-1.37922	12.4529
001-068_T0_COL_LP_5p_N1__TGCCCATTCAGCTTAG-1	-0.340595	11.7923
001-068_T0_COL_LP_5p_N1__TACTTGTGTATTACCG-1	0.115947	11.8991
001-068_T0_COL_LP_5p_N1__CTTAGGACAGGATCGA-1	-1.05743	12.208
001-068_T0_COL_LP_5p_N1__AGTGGGACAGTCCTTC-1	-0.489746	11.6799
001-068_T0_COL_LP_5p_N1__CGGGTCAGTCCCGACA-1	-0.761068	12.0028
001-068_T0_COL_LP_5p_N1__TGCCCATGTGGGTATG-1	0.232509	11.4183
001-068_T0_COL_LP_5p_N1__AGACGTTTCACCAGGC-1	-2.20072	11.9145
001-068_T0_COL_LP_5p_N1__ACGAGGAAGAGCCTAG-1	-1.57557	12.3858
001-068_T0_COL_LP_5p_N1__TGACTTTCAAGTAATG-1	-0.181648	11.4425
001-068_T0_COL_LP_5p_N1__AGAGTGGCAAGGTGTG-1	-0.000394137	11.3042
001-068_T0_COL_LP_5p_N1__GCTGCTTGTGCTAGCC-1	-0.118827	11.841
001-068_T0_COL_LP_5p_N1__ACTGAGTGTTCAGTAC-1	-1.08881	12.9533
001-068_T0_COL_LP_5p_N1__GACCTGGAGTGTCCCG-1	-0.422913	10.8656
001-068_T0_COL_LP_5p_N1__GTCGGGTGTAGTGAAT-1	-1.337	11.972
001-068_T0_COL_LP_5p_N1__CTTAGGATCCTGTAGA-1	-1.45294	12.2664
001-068_T0_COL_LP_5p_N1__CCACCTACAAGTTAAG-1	-1.02864	12.0343
001-068_T0_COL_LP_5p_N1__TAGTTGGGTTCCGGCA-1	-1.1067	11.7825
001-068_T0_COL_LP_5p_N1__TGGGAAGAGTCTCGGC-1	0.213742	11.2935
001-068_T0_COL_LP_5p_N1__ACGAGGACAGGACGTA-1	-1.70398	11.719
001-068_T0_COL_LP_5p_N1__CTGTGCTTCCTTGACC-1	-0.733378	10.8366
001-068_T0_COL_LP_5p_N1__GTAACTGAGGCAGTCA-1	-1.03327	12.5343
001-068_T0_COL_LP_5p_N1__GTGTGCGGTCTCATCC-1	-0.588939	12.3495
001-068_T0_COL_LP_5p_N1__GAACGGAGTAGCGTCC-1	-0.305689	11.9574
001-068_T0_COL_LP_5p_N1__ACTTACTCACTTACGA-1	-0.355469	11.8506
001-068_T0_COL_LP_5p_N1__TCTTTCCAGGCGACAT-1	-2.45026	12.3968
001-068_T0_COL_LP_5p_N1__CACAAACAGCGCTCCA-1	-0.418067	11.6073
001-068_T0_COL_LP_5p_N1__CCTAGCTTCCACGACG-1	-0.167499	11.0338
001-068_T0_COL_LP_5p_N1__CGGACGTGTAACGTTC-1	-1.04715	12.3021
001-068_T0_COL_LP_5p_N1__CTACATTTCTTGAGAC-1	-2.53579	12.5694
001-068_T0_COL_LP_5p_N1__AGCTCCTCAATGGAGC-1	-0.945975	12.2881
001-068_T0_COL_LP_5p_N1__TACGGTAGTCTTTCAT-1	-0.201532	11.0254
001-068_T0_COL_LP_5p_N1__TAGTGGTAGGATTCGG-1	-0.0680281	10.9291
001-068_T0_COL_LP_5p_N1__TTGCCGTAGAGACGAA-1	-0.733725	11.2145
001-068_T0_COL_LP_5p_N1__CCCAGTTCATTGGGCC-1	-0.299008	11.2696
001-068_T0_COL_LP_5p_N1__TTAGGACAGTCAAGCG-1	-0.404307	11.2123
001-068_T0_COL_LP_5p_N1__CGTTAGAAGGGTGTTG-1	-2.09572	13.2433
001-068_T0_COL_LP_5p_N1__GAGCAGAGTCGCGGTT-1	-2.42155	12.453
001-068_T0_COL_LP_5p_N1__CTACACCGTACTCTCC-1	-0.989668	11.6493
001-068_T0_COL_LP_5p_N1__ATCCGAAAGGAATTAC-1	-2.72852	11.6732
001-068_T0_COL_LP_5p_N1__CTGTGCTAGTGTCTCA-1	-0.451303	11.1143
001-068_T0_COL_LP_5p_N1__CAGCGACGTTGATTCG-1	-1.78395	12.4938
001-068_T0_COL_LP_5p_N1__AACTCAGAGATATACG-1	-2.46901	12.8615
001-068_T0_COL_LP_5p_N1__TGTCCCATCTTCGGTC-1	-1.41431	12.0739
001-068_T0_COL_LP_5p_N1__GTAACGTCAGGGTATG-1	-1.3054	12.1711
001-068_T0_COL_LP_5p_N1__CTGCTGTAGTCTCGGC-1	-1.52076	11.7205
001-068_T0_COL_LP_5p_N1__GTCAAGTTCTAGAGTC-1	-1.17768	12.1248
001-068_T0_COL_LP_5p_N1__AGCTCCTAGACTGGGT-1	-1.61159	12.4402
001-068_T0_COL_LP_5p_N1__GTACGTAAGCGACGTA-1	-1.07663	10.7503
001-068_T0_COL_LP_5p_N1__AGGGATGGTTAAGAAC-1	-0.765461	11.8919
001-068_T0_COL_LP_5p_N1__TGAAAGACACCTGGTG-1	0.0884665	11.6201
001-068_T0_COL_LP_5p_N1__AGAGTGGGTATAAACG-1	-0.548944	11.0214
001-068_T0_COL_LP_5p_N1__TACCTATTCAGCTGGC-1	-1.26064	11.7325
001-068_T0_COL_LP_5p_N1__ATGGGAGAGCGTAATA-1	-1.5382	13.2725
001-068_T0_COL_LP_5p_N1__GCGCAGTAGGAATCGC-1	0.376015	11.5068
001-068_T0_COL_LP_5p_N1__CGTTGGGTCTTTACGT-1	-1.07233	11.4836
001-068_T0_COL_LP_5p_N1__CACCAGGAGATGTGGC-1	-0.247621	10.9579
001-068_T0_COL_LP_5p_N1__TCAATCTCATGAAGTA-1	-1.03387	11.1629
001-068_T0_COL_LP_5p_N1__GTTTCTATCGAGAGCA-1	-1.491	10.9688
001-068_T0_COL_LP_5p_N1__GTCACAACAAATCCGT-1	0.358479	11.6736
001-068_T0_COL_LP_5p_N1__GTCACGGTCGCATGAT-1	-0.27472	11.1815
001-068_T0_COL_LP_5p_N1__TGTATTCTCGCGCCAA-1	-0.886317	12.6616
001-068_T0_COL_LP_5p_N1__TATGCCCAGCTACCTA-1	0.731354	11.6721
001-068_T0_COL_LP_5p_N1__GTGCTTCAGGTGTGGT-1	-0.975137	11.8524
001-068_T0_COL_LP_5p_N1__TAGTGGTCAGATAATG-1	-0.667628	12.7281
001-068_T0_COL_LP_5p_N1__GCCTCTATCGGAAACG-1	-1.91301	12.2101
001-068_T0_COL_LP_5p_N1__CAGCGACGTGAAGGCT-1	-1.37022	12.1893
001-068_T0_COL_LP_5p_N1__CAGGTGCGTCAGATAA-1	-1.92275	12.0593
001-068_T0_COL_LP_5p_N1__GTGTTAGGTCATATGC-1	-0.810297	12.0889
001-068_T0_COL_LP_5p_N1__CAGCTGGCACGAGAGT-1	-0.356219	12.1613
001-068_T0_COL_LP_5p_N1__TCGCGAGTCCTCTAGC-1	-0.516807	10.7824
001-068_T0_COL_LP_5p_N1__GGCTCGATCTGTTTGT-1	-0.136496	11.2564
001-068_T0_COL_LP_5p_N1__ACTGAACCAGCCTTTC-1	-1.20511	11.3125
001-068_T0_COL_LP_5p_N1__TTAGTTCTCCTATTCA-1	-1.23919	11.2942
001-068_T0_COL_LP_5p_N1__TCCACACAGCTAACTC-1	-2.14947	11.7669
001-068_T0_COL_LP_5p_N1__CTAGCCTCAGGATCGA-1	-2.55179	12.2995
001-068_T0_COL_LP_5p_N1__AGCTTGATCTCGCATC-1	-1.9045	12.0292
001-068_T0_COL_LP_5p_N1__TCGGGACAGTGTCTCA-1	-0.210114	12.5521
001-068_T0_COL_LP_5p_N1__TAGCCGGGTTCGTGAT-1	-2.23914	11.8192
001-068_T0_COL_LP_5p_N1__CAAGATCTCACGGTTA-1	-0.606905	12.1136
001-068_T0_COL_LP_5p_N1__CGCTATCGTCTCAACA-1	-1.02209	11.0033
001-068_T0_COL_LP_5p_N1__ATTGGTGGTCGCGAAA-1	-0.612772	10.929
001-068_T0_COL_LP_5p_N1__ACGGGTCTCTCCCTGA-1	-0.245162	11.0415
001-068_T0_COL_LP_5p_N1__GAACGGAAGTGTCCCG-1	-0.667204	11.7158
001-068_T0_COL_LP_5p_N1__TGACTAGTCCGTTGCT-1	-2.15457	12.1836
001-068_T0_COL_LP_5p_N1__CTGGTCTAGTGTACCT-1	-0.124616	12.6641
001-068_T0_COL_LP_5p_N1__ACGGCCATCTTGCATT-1	0.774271	11.2538
001-068_T0_COL_LP_5p_N1__AAACGGGAGTAGCGGT-1	-0.27354	11.2551
001-068_T0_COL_LP_5p_N1__ACTGCTCGTATTACCG-1	-1.3091	12.7729
001-068_T0_COL_LP_5p_N1__ACTGAACTCGATGAGG-1	-0.149025	11.0518
001-068_T0_COL_LP_5p_N1__GTGTGCGTCTCTGAGA-1	-0.618047	12.3312
001-068_T0_COL_LP_5p_N1__TTCGAAGCACCCATGG-1	0.106103	11.1381
001-068_T0_COL_LP_5p_N1__TGGGAAGTCATGCTCC-1	-1.30351	11.2111
001-068_T0_COL_LP_5p_N1__CCCATACGTGCCTTGG-1	0.627677	11.2711
001-068_T0_COL_LP_5p_N1__AGACGTTTCATGTCCC-1	-2.37294	11.6479
001-068_T0_COL_LP_5p_N1__TCCACACTCGATAGAA-1	-0.426148	11.1552
001-068_T0_COL_LP_5p_N1__TTAGGCATCTGCAAGT-1	-0.294916	12.3076
001-068_T0_COL_LP_5p_N1__CAAGGCCCACCCATTC-1	-1.92083	11.8198
001-068_T0_COL_LP_5p_N1__GTCACGGGTGGTCCGT-1	-0.992691	11.0845
001-068_T0_COL_LP_5p_N1__GGAAAGCTCAGAGCTT-1	0.457853	11.4572
001-068_T0_COL_LP_5p_N1__GCGCCAAAGGTGCTAG-1	-0.7034	11.035
001-068_T0_COL_LP_5p_N1__GAGGTGAAGCGTAGTG-1	-0.793919	12.4433
001-068_T0_COL_LP_5p_N1__AATCGGTTCATGCTCC-1	-0.968269	12.3269
001-068_T0_COL_LP_5p_N1__CTCTGGTCATTGGTAC-1	-0.74684	11.4348
001-068_T0_COL_LP_5p_N1__CTAAGACCACATTTCT-1	-0.672813	11.8397
001-068_T0_COL_LP_5p_N1__CCTACCAAGTGAACGC-1	0.918216	11.003
001-068_T0_COL_LP_5p_N1__GGGAGATTCAACTCTT-1	-2.16602	12.1023
001-068_T0_COL_LP_5p_N1__CCCATACCAACAACCT-1	-1.41548	12.65
001-068_T0_COL_LP_5p_N1__GGTGAAGGTAGAAAGG-1	-1.90228	12.171
001-068_T0_COL_LP_5p_N1__TACACGAGTTCTGAAC-1	-2.00567	11.7245
001-068_T0_COL_LP_5p_N1__TAAGAGAAGGTGCAAC-1	-2.31706	11.538
001-068_T0_COL_LP_5p_N1__AGATTGCTCATAAAGG-1	-2.26445	11.4789
001-068_T0_COL_LP_5p_N1__AGCGGTCCAGTCGTGC-1	-1.15614	10.8037
001-068_T0_COL_LP_5p_N1__GCCTCTAAGTGGTAGC-1	-0.55013	11.2425
001-068_T0_COL_LP_5p_N1__CGAACATAGGCTCTTA-1	-0.520246	11.7689
001-068_T0_COL_LP_5p_N1__TGGCCAGAGATCCCAT-1	-0.276047	12.4827
001-068_T0_COL_LP_5p_N1__TCAGATGTCGCAAGCC-1	-0.432146	12.6039
001-068_T0_COL_LP_5p_N1__TGCCCTATCAACTCTT-1	-2.58964	12.2788
001-068_T0_COL_LP_5p_N1__CCTATTAAGATGTTAG-1	-0.555564	11.1041
001-068_T0_COL_LP_5p_N1__AGAGTGGTCTGCGGCA-1	-2.08871	12.4603
001-068_T0_COL_LP_5p_N1__AGAGTGGGTGTGGTTT-1	0.0876042	12.5069
001-068_T0_COL_LP_5p_N1__CGGAGTCTCGGTTAAC-1	-0.102194	10.9224
001-068_T0_COL_LP_5p_N1__AGTGTCAGTAGCGTCC-1	-0.569908	11.6584
001-068_T0_COL_LP_5p_N1__GTCACGGCAGCTGCAC-1	-1.04879	11.5595
001-068_T0_COL_LP_5p_N1__AACTCAGAGGAGTAGA-1	-0.597179	11.1403
001-068_T0_COL_LP_5p_N1__GGCGTGTAGGGATACC-1	-1.41259	10.974
001-068_T0_COL_LP_5p_N1__AAGACCTAGCTAAACA-1	-0.785521	12.2711
001-068_T0_COL_LP_5p_N1__GACGCGTCAGTGGGAT-1	-0.576492	12.3802
001-068_T0_COL_LP_5p_N1__CACACTCAGGGAACGG-1	-2.40335	12.2485
001-068_T0_COL_LP_5p_N1__GCTCTGTAGCAGATCG-1	-0.203977	13.8454
001-068_T0_COL_LP_5p_N1__TGCCCTAGTACACCGC-1	-1.19744	11.7475
001-068_T0_COL_LP_5p_N1__CCCAGTTCAATGGATA-1	-1.42889	10.7419
001-068_T0_COL_LP_5p_N1__TCATTACGTATTAGCC-1	-2.28756	11.7034
001-068_T0_COL_LP_5p_N1__CTTTGCGCATTTGCTT-1	-1.7492	11.5802
001-068_T0_COL_LP_5p_N1__TACAGTGGTCCTAGCG-1	-0.997047	11.0837
001-068_T0_COL_LP_5p_N1__AGAATAGGTGCGCTTG-1	-1.44484	12.118
001-068_T0_COL_LP_5p_N1__CCACGGAAGAGAGCTC-1	-1.00775	10.9975
001-068_T0_COL_LP_5p_N1__AGCAGCCAGTAGATGT-1	-1.17619	12.4618
001-068_T0_COL_LP_5p_N1__CGAGCCAGTCGTTGTA-1	-0.0721574	13.1873
001-068_T0_COL_LP_5p_N1__AGCGTCGCATATGCTG-1	-2.09514	11.9659
001-068_T0_COL_LP_5p_N1__CGTGAGCGTTCGTGAT-1	-1.14788	12.6229
001-068_T0_COL_LP_5p_N1__CTCAGAAAGCAATCTC-1	-0.376826	11.7868
001-068_T0_COL_LP_5p_N1__GAACGGAAGTCGTTTG-1	-0.685757	11.1424
001-068_T0_COL_LP_5p_N1__TAGTTGGGTCTCTCTG-1	-1.64047	13.3123
001-068_T0_COL_LP_5p_N1__CGATCGGTCGCGTAGC-1	-0.880645	11.1332
001-068_T0_COL_LP_5p_N1__CCTCTGAAGTTAGCGG-1	-0.312366	12.5685
001-068_T0_COL_LP_5p_N1__AACTTTCTCCCTCAGT-1	-2.37693	12.1609
001-068_T0_COL_LP_5p_N1__ACGGAGATCAAGCCTA-1	-0.917099	11.8944
001-068_T0_COL_LP_5p_N1__GTACTTTGTAAGTGGC-1	-0.0296299	11.2254
001-068_T0_COL_LP_5p_N1__GAAATGACACGTCAGC-1	-0.215331	11.2671
001-068_T0_COL_LP_5p_N1__AGGCCGTGTTTGACAC-1	-1.61664	12.299
001-068_T0_COL_LP_5p_N1__CTGCGGAGTTAAGACA-1	-0.836911	11.1124
001-068_T0_COL_LP_5p_N1__TCAACGAAGTGTTGAA-1	-1.17425	11.826
001-068_T0_COL_LP_5p_N1__CATATGGTCACGACTA-1	-0.186944	10.8952
001-068_T0_COL_LP_5p_N1__CACCAGGTCGCCGTGA-1	-1.50434	12.7152
001-068_T0_COL_LP_5p_N1__CTTAGGAGTGTTGAGG-1	-2.1973	12.2347
001-068_T0_COL_LP_5p_N1__TGCCAAAGTTGTACAC-1	-1.3195	12.3286
001-068_T0_COL_LP_5p_N1__CTGCGGACACCAGCAC-1	-1.37867	10.9638
001-068_T0_COL_LP_5p_N1__ACGAGGATCACTCTTA-1	-2.4283	11.5179
001-068_T0_COL_LP_5p_N1__CCGTTCAGTCACCTAA-1	-2.62627	12.179
001-068_T0_COL_LP_5p_N1__AATCGGTTCCACTCCA-1	-0.701876	11.1994
001-068_T0_COL_LP_5p_N1__TAGAGCTTCAGCCTAA-1	-0.863119	11.1702
001-068_T0_COL_LP_5p_N1__ACGATACTCGGACAAG-1	-0.86685	11.6473
001-068_T0_COL_LP_5p_N1__GTAACTGAGGGTCGAT-1	-1.57271	11.4601
001-068_T0_COL_LP_5p_N1__AAGGCAGCAAGGACAC-1	-0.958441	11.7658
001-068_T0_COL_LP_5p_N1__TCGTACCAGCGACGTA-1	-2.5506	11.5555
001-068_T0_COL_LP_5p_N1__CAAGTTGTCGCACTCT-1	-2.47095	12.019
001-068_T0_COL_LP_5p_N1__GCATACAAGGGAAACA-1	-1.14994	11.0765
001-068_T0_COL_LP_5p_N1__ATGCGATCAAGCTGAG-1	-1.03417	11.0258
001-068_T0_COL_LP_5p_N1__CATCCACAGAGTAAGG-1	-0.920522	12.2283
001-068_T0_COL_LP_5p_N1__TCATTTGGTTACAGAA-1	-0.511449	10.9524
001-068_T0_COL_LP_5p_N1__AGAGCTTAGTAGCGGT-1	-0.900117	11.3309
001-068_T0_COL_LP_5p_N1__CAGCTAATCGGCGGTT-1	-0.791797	11.0445
001-068_T0_COL_LP_5p_N1__TGTATTCCAAGCTGGA-1	-2.51864	11.2722
001-068_T0_COL_LP_5p_N1__AATCGGTCATGCCTAA-1	-1.58845	12.1573
001-068_T0_COL_LP_5p_N1__AGCTCTCCATATGGTC-1	-1.84568	11.0684
001-068_T0_COL_LP_5p_N1__CTCGGAGCATCCGCGA-1	-1.87756	11.8218
001-068_T0_COL_LP_5p_N1__ACGGGTCTCCGGGTGT-1	-2.73636	12.3251
001-068_T0_COL_LP_5p_N1__ATCATGGTCATATCGG-1	-0.858482	10.7635
001-068_T0_COL_LP_5p_N1__GTTCGGGTCACCTCGT-1	-0.110183	11.2314
001-068_T0_COL_LP_5p_N1__CGTCAGGCAGCTGTGC-1	-2.28308	11.6583
001-068_T0_COL_LP_5p_N1__CATTCGCTCTCGAGTA-1	-0.22867	11.4857
001-068_T0_COL_LP_5p_N1__TTGTAGGCACACCGCA-1	-1.12648	12.5439
001-068_T0_COL_LP_5p_N1__TGACTTTTCGAATCCA-1	-0.338201	11.6045
001-068_T0_COL_LP_5p_N1__TAAGTGCAGACCCACC-1	-0.880981	11.7844
001-068_T0_COL_LP_5p_N1__TACTTACGTTGCGCAC-1	-1.32529	11.2357
001-068_T0_COL_LP_5p_N1__TCGTACCAGTGGGTTG-1	-2.4166	11.4865
001-068_T0_COL_LP_5p_N1__CTAAGACGTTACAGAA-1	-1.86537	11.1175
001-068_T0_COL_LP_5p_N1__TTCTCAATCACCATAG-1	-0.894078	11.7143
001-068_T0_COL_LP_5p_N1__TCTATTGAGCAATCTC-1	-2.79668	12.0201
001-068_T0_COL_LP_5p_N1__CCTTTCTAGATCTGCT-1	-0.859859	12.2672
001-068_T0_COL_LP_5p_N1__CGTCACTTCAAGCCTA-1	-2.01676	11.874
001-068_T0_COL_LP_5p_N1__CACAGTAGTGGGTATG-1	-2.44695	12.4096
001-068_T0_COL_LP_5p_N1__TTAGGCATCACTTACT-1	-0.740988	11.6361
001-068_T0_COL_LP_5p_N1__AGCGTCGGTAACGCGA-1	-1.7732	13.0788
001-068_T0_COL_LP_5p_N1__CGAGCACTCTTTCCTC-1	-1.16655	11.1911
001-068_T0_COL_LP_5p_N1__ATGAGGGTCACAGGCC-1	-2.69097	11.6904
001-068_T0_COL_LP_5p_N1__GTACTTTGTCTGCCAG-1	-1.56275	10.6615
001-068_T0_COL_LP_5p_N1__GGCGACTCACTGCCAG-1	-0.811316	10.7819
001-068_T0_COL_LP_5p_N1__GTACGTACATGTAAGA-1	-1.4045	10.7009
001-068_T0_COL_LP_5p_N1__CATCAAGTCACCACCT-1	-0.720935	11.093
001-068_T0_COL_LP_5p_N1__GGAGCAATCCACGAAT-1	-1.85442	10.6989
001-068_T0_COL_LP_5p_N1__ACACCCTCACTCTGTC-1	-0.506877	11.2847
001-068_T0_COL_LP_5p_N1__CAGCCGAGTAAGTAGT-1	-1.12976	11.1168
001-068_T0_COL_LP_5p_N1__ATCACGACACATGACT-1	-1.66417	10.9019
001-068_T0_COL_LP_5p_N1__TTAACTCTCACTCTTA-1	-0.420675	10.8572
001-068_T0_COL_LP_5p_N1__ATAACGCTCCGCAGTG-1	-1.43739	10.8694
001-068_T0_COL_LP_5p_N1__ACTTACTCAGGTGCCT-1	-2.71535	12.3645
001-068_T0_COL_LP_5p_N1__GAGCAGATCTTGTCAT-1	-2.14254	12.0668
001-068_T0_COL_LP_5p_N1__TCAGGATCAAGCCATT-1	-0.279627	11.1739
001-068_T0_COL_LP_5p_N1__GGATTACTCCGCGCAA-1	-0.405381	11.9226
001-068_T0_COL_LP_5p_N1__CGTTAGACACGCTTTC-1	-2.09472	11.0661
001-068_T0_COL_LP_5p_N1__GGGATGAGTAGCTGCC-1	-2.05825	10.7619
001-068_T0_COL_LP_5p_N1__CGCGGTAAGAGATGAG-1	-1.91083	11.4692
001-068_T0_COL_LP_5p_N1__TTAACTCTCTCATTCA-1	-1.57591	11.4459
001-068_T0_COL_LP_5p_N1__TGAGGGAGTGTTTGTG-1	-0.916969	13.0448
001-068_T0_COL_LP_5p_N1__AAAGTAGGTCGTGGCT-1	-0.402193	11.0581
001-068_T0_COL_LP_5p_N1__TTTGCGCAGACACTAA-1	-1.8068	11.711
001-068_T0_COL_LP_5p_N1__ATCACGAGTCGGCATC-1	-1.01731	10.9797
001-068_T0_COL_LP_5p_N1__ACGCCGAGTGCTGTAT-1	-1.42399	11.0601
001-068_T0_COL_LP_5p_N1__ATAGACCGTATTAGCC-1	0.743189	11.6509
001-068_T0_COL_LP_5p_N1__CGGAGTCCAGTAAGAT-1	-0.861207	10.6293
001-068_T0_COL_LP_5p_N1__TTGTAGGAGCTCCCAG-1	-1.17176	12.3309
001-068_T0_COL_LP_5p_N1__GTAGTCAAGACACGAC-1	-2.03962	11.6514
001-068_T0_COL_LP_5p_N1__ACGATGTCAGCTCCGA-1	-1.28514	10.8036
001-068_T0_COL_LP_5p_N1__ACGGGTCAGGGTGTTG-1	-2.45991	11.8889
001-068_T0_COL_LP_5p_N1__ATTGGTGCAGCTGCAC-1	0.0584516	11.7974
001-068_T0_COL_LP_5p_N1__CGCTATCAGACGCAAC-1	-1.49161	12.0904
001-068_T0_COL_LP_5p_N1__CTCGGAGGTAGGGACT-1	-2.53097	12.1098
001-068_T0_COL_LP_5p_N1__GATCTAGAGACAAGCC-1	-2.39642	11.8023
001-068_T0_COL_LP_5p_N1__ACGAGGAAGAGGACGG-1	-0.914183	12.277
001-068_T0_COL_LP_5p_N1__TTGCGTCGTACAGCAG-1	-0.0475238	13.2842
001-068_T0_COL_LP_5p_N1__TTGTAGGAGCTGAAAT-1	-1.88783	11.9683
001-068_T0_COL_LP_5p_N1__CGAACATTCCACTGGG-1	-2.97578	12.0114
001-068_T0_COL_LP_5p_N1__TCTTCGGGTAGTAGTA-1	-1.23769	10.7991
001-068_T0_COL_LP_5p_N1__GTCACAACATTGGGCC-1	-1.85455	11.0412
001-068_T0_COL_LP_5p_N1__GTCTCGTAGCTGCGAA-1	-1.89912	11.7186
001-068_T0_COL_LP_5p_N1__AGGGTGAGTTAGTGGG-1	-2.69118	11.547
001-068_T0_COL_LP_5p_N1__GATTCAGTCACTGGGC-1	-0.777642	10.8181
001-068_T0_COL_LP_5p_N1__CATCAAGCACGGACAA-1	-1.88993	10.9153
001-068_T0_COL_LP_5p_N1__CCACCTAAGAGGTAGA-1	-1.25922	11.7957
001-068_T0_COL_LP_5p_N1__AATCCAGCACAACGCC-1	-1.32023	11.5839
001-068_T0_COL_LP_5p_N1__ATTACTCTCGGAGGTA-1	-2.46665	12.3183
001-068_T0_COL_LP_5p_N1__CCCAATCGTTCGTGAT-1	-2.21224	11.5221
001-068_T0_COL_LP_5p_N1__CTCGTCAGTACAGTTC-1	-1.56271	11.1915
001-068_T0_COL_LP_5p_N1__AGCGTCGTCCTCATTA-1	-0.849934	12.5323
001-068_T0_COL_LP_5p_N1__CATTATCTCTCCAGGG-1	-1.70521	10.676
001-068_T0_COL_LP_5p_N1__CATCGGGTCATTATCC-1	-1.03249	13.1599
001-068_T0_COL_LP_5p_N1__CTGAAGTAGCGTTCCG-1	-2.20927	11.4997
001-068_T0_COL_LP_5p_N1__TCAGCAACACTTAACG-1	-2.51936	11.6877
001-068_T0_COL_LP_5p_N1__CCGTGGAGTGGTGTAG-1	-2.01416	11.839
001-068_T0_COL_LP_5p_N1__CCCAGTTAGTTACGGG-1	-0.502009	11.7827
001-068_T0_COL_LP_5p_N1__GTTCGGGAGGACACCA-1	-1.67589	12.0991
001-068_T0_COL_LP_5p_N1__ACTTGTTGTTCAGGCC-1	-1.07626	11.0064
001-068_T0_COL_LP_5p_N1__TCAGCAATCAAGCCTA-1	-1.96981	10.7442
001-068_T0_COL_LP_5p_N1__AGCTTGAGTGCCTGTG-1	-1.2737	12.9926
001-068_T0_COL_LP_5p_N1__GCACATATCGCGATCG-1	-1.75191	11.0121
001-068_T0_COL_LP_5p_N1__TTGACTTCACGAAAGC-1	-1.88372	11.0296
001-068_T0_COL_LP_5p_N1__ATAAGAGAGTCCAGGA-1	-1.80074	10.7823
001-068_T0_COL_LP_5p_N1__ACATACGGTGCAACGA-1	-2.62847	12.2286
001-068_T0_COL_LP_5p_N1__GGATGTTCAATGGAGC-1	-1.25954	11.0843
001-068_T0_COL_LP_5p_N1__TGAAAGATCGAACTGT-1	-1.11458	11.0741
001-068_T0_COL_LP_5p_N1__ACATACGCAGTCGTGC-1	-1.46862	10.7712
001-009_T0_COL_LP_5p_N1__CACAAACGTTTGTTTC-1	-1.20186	13.5311
001-009_T0_COL_LP_5p_N1__GTCACAATCCGAAGAG-1	-1.53639	13.1232
001-009_T0_COL_LP_5p_N1__GTAACGTAGTTGAGAT-1	-1.50956	13.6536
001-009_T0_COL_LP_5p_N1__TAAGAGAAGCTAGTGG-1	-1.67876	12.73
001-009_T0_COL_LP_5p_N1__CCCTCCTAGGGTGTGT-1	-1.54266	12.3211
001-009_T0_COL_LP_5p_N1__CAGCTAAAGAAGGCCT-1	-1.79413	13.1367
001-009_T0_COL_LP_5p_N1__TGGGCGTTCTTGTACT-1	-1.62794	13.8039
001-009_T0_COL_LP_5p_N1__GACGTGCAGATGGCGT-1	-1.89535	13.4363
001-009_T0_COL_LP_5p_N1__TCAGCAACATACAGCT-1	-1.09709	12.6772
001-009_T0_COL_LP_5p_N1__GGTATTGAGGTGGGTT-1	-1.40501	12.0441
001-009_T0_COL_LP_5p_N1__GCCAAATAGAGGGATA-1	-1.04479	12.0419
001-009_T0_COL_LP_5p_N1__CGAACATTCGTTTAGG-1	-1.37297	13.1063
001-009_T0_COL_LP_5p_N1__CGATTGAGTACAGCAG-1	-0.777657	12.4786
001-009_T0_COL_LP_5p_N1__GAAATGAAGGTGCACA-1	-1.48809	12.8915
001-009_T0_COL_LP_5p_N1__ACGAGGAAGTTAACGA-1	-2.16673	13.0977
001-009_T0_COL_LP_5p_N1__TTTCCTCGTTATGCGT-1	-1.58295	12.3372
001-009_T0_COL_LP_5p_N1__AGGGATGCAGGATTGG-1	-1.73164	13.1723
001-009_T0_COL_LP_5p_N1__AAGGCAGCAAAGTGCG-1	-1.02379	13.1583
001-009_T0_COL_LP_5p_N1__AGCATACGTGTGACCC-1	-2.04301	13.2482
001-009_T0_COL_LP_5p_N1__CGATTGAAGGCTATCT-1	-1.67583	12.2261
001-009_T0_COL_LP_5p_N1__CAAGATCGTAGCAAAT-1	-0.768323	13.5488
001-009_T0_COL_LP_5p_N1__TTCTCAAGTTGTCGCG-1	-1.19287	12.6616
001-009_T0_COL_LP_5p_N1__ACCCACTCAGATTGCT-1	-1.50055	13.9037
001-009_T0_COL_LP_5p_N1__GTCCTCATCCCAACGG-1	-2.1402	13.5135
001-009_T0_COL_LP_5p_N1__ATTCTACGTCTAGTGT-1	-0.602528	12.6939
001-009_T0_COL_LP_5p_N1__CTGAAACTCTCTAAGG-1	-1.58511	13.6341
001-009_T0_COL_LP_5p_N1__TAGGCATCAGTATGCT-1	-1.69675	12.4758
001-009_T0_COL_LP_5p_N1__TGCCCTAAGGTGTGGT-1	-0.996658	12.1338
001-009_T0_COL_LP_5p_N1__TAGTTGGTCAGTCAGT-1	-0.586224	11.1449
001-009_T0_COL_LP_5p_N1__GTTAAGCGTTATCCGA-1	-1.553	13.599
001-009_T0_COL_LP_5p_N1__TGACGGCTCAGAGACG-1	-1.32711	13.6331
001-009_T0_COL_LP_5p_N1__GTATCTTAGTAAGTAC-1	-1.56614	12.8874
001-009_T0_COL_LP_5p_N1__GCCAAATCAGCTGTAT-1	-1.57747	12.1294
001-009_T0_COL_LP_5p_N1__ACTGAACCAGAGTGTG-1	-1.03536	11.9273
001-009_T0_COL_LP_5p_N1__GTTCATTAGGAGCGTT-1	-2.09754	13.1534
001-009_T0_COL_LP_5p_N1__CTTTGCGTCATATCGG-1	-1.96731	12.437
001-009_T0_COL_LP_5p_N1__TACAGTGAGCCCGAAA-1	-1.97323	13.7092
001-009_T0_COL_LP_5p_N1__ACCGTAATCCCTAACC-1	-1.50769	13.2253
001-009_T0_COL_LP_5p_N1__AGGTCCGCAAGTTAAG-1	-1.42855	13.6494
001-009_T0_COL_LP_5p_N1__TTTATGCCAAGCTGTT-1	-2.24188	13.3696
001-009_T0_COL_LP_5p_N1__ATTGGTGAGCTAAACA-1	-2.44693	13.8014
001-009_T0_COL_LP_5p_N1__CTCTAATAGCAGCCTC-1	-0.0591624	11.438
001-009_T0_COL_LP_5p_N1__ACATCAGCAGTCAGCC-1	-0.906863	13.0693
001-009_T0_COL_LP_5p_N1__TTAGGCACAGCGATCC-1	-0.855805	12.7709
001-009_T0_COL_LP_5p_N1__CCGGGATAGTCCAGGA-1	-1.80367	12.9678
001-009_T0_COL_LP_5p_N1__AGACGTTAGACTCGGA-1	1.09471	11.339
001-009_T0_COL_LP_5p_N1__GGACAGACACAGTCGC-1	-1.25189	13.549
001-009_T0_COL_LP_5p_N1__TCAACGAGTCGAGTTT-1	-1.97479	13.748
001-009_T0_COL_LP_5p_N1__ACTGAGTAGCGATATA-1	-1.18926	12.2205
001-009_T0_COL_LP_5p_N1__AACTTTCGTGGCAAAC-1	-1.60428	13.6234
001-009_T0_COL_LP_5p_N1__CAGTCCTCAAGCTGTT-1	-2.16583	12.9485
001-009_T0_COL_LP_5p_N1__GACCTGGAGTAACCCT-1	-1.95078	12.8965
001-009_T0_COL_LP_5p_N1__GTAGTCAAGACTAGGC-1	-0.368638	12.2588
001-009_T0_COL_LP_5p_N1__GATCAGTAGGATTCGG-1	-1.56557	13.6257
001-009_T0_COL_LP_5p_N1__ATTACTCCAAGCGATG-1	-0.847604	13.3721
001-009_T0_COL_LP_5p_N1__GGTGAAGTCATCACCC-1	-0.519765	11.9748
001-009_T0_COL_LP_5p_N1__ACTGAGTGTTTACTCT-1	-1.38461	12.1
001-009_T0_COL_LP_5p_N1__CATTCGCCACAGACAG-1	-2.04931	12.4617
001-009_T0_COL_LP_5p_N1__ATAGACCAGCCCAATT-1	-0.459357	11.4902
001-009_T0_COL_LP_5p_N1__TGACGGCCACTATCTT-1	-1.37995	12.205
001-009_T0_COL_LP_5p_N1__CATTATCAGCGTTGCC-1	-1.9461	12.2763
001-009_T0_COL_LP_5p_N1__AGTTGGTAGAAGAAGC-1	-0.884701	12.0464
001-009_T0_COL_LP_5p_N1__CGGAGCTAGTCAATAG-1	-1.19344	13.0775
001-009_T0_COL_LP_5p_N1__GGTGAAGCACAACTGT-1	0.54887	11.5407
001-009_T0_COL_LP_5p_N1__ATTACTCCAATTGCTG-1	-1.455	12.6385
001-009_T0_COL_LP_5p_N1__AGGGAGTAGTTTCCTT-1	-1.47086	12.0938
001-009_T0_COL_LP_5p_N1__CCGGTAGCATCGGGTC-1	-1.72276	12.884
001-009_T0_COL_LP_5p_N1__AAGGTTCGTGGCGAAT-1	-1.58224	12.4873
001-009_T0_COL_LP_5p_N1__CATCGAACAATGGAGC-1	-0.871443	13.1518
001-009_T0_COL_LP_5p_N1__TTTGCGCTCTGCCCTA-1	-1.60927	13.585
001-009_T0_COL_LP_5p_N1__CCCAATCGTCCATGAT-1	-1.41682	12.6683
001-009_T0_COL_LP_5p_N1__CTCGTCACAGCCACCA-1	-1.01249	13.7063
001-009_T0_COL_LP_5p_N1__CTACCCACAAGAAGAG-1	-1.15696	13.78
001-009_T0_COL_LP_5p_N1__GTTCGGGGTGCTGTAT-1	-0.48357	13.0851
001-009_T0_COL_LP_5p_N1__CTGATAGCAAGGACAC-1	-1.63608	12.8012
001-009_T0_COL_LP_5p_N1__CCATTCGAGAATGTGT-1	-0.848826	13.6435
001-009_T0_COL_LP_5p_N1__TTGGAACAGTACGTAA-1	-1.32654	13.4422
001-009_T0_COL_LP_5p_N1__TTTACTGCAGTATGCT-1	-1.48886	12.5984
001-009_T0_COL_LP_5p_N1__TCTATTGAGGTGCAAC-1	-1.5818	12.1529
001-009_T0_COL_LP_5p_N1__CTGGTCTAGCTAGTGG-1	-0.0879706	13.1274
001-009_T0_COL_LP_5p_N1__TACGGATCACGTCAGC-1	-0.916763	12.9002
001-009_T0_COL_LP_5p_N1__AAAGCAAAGTCCATAC-1	-1.23707	13.2215
001-009_T0_COL_LP_5p_N1__CTAGTGATCGGAAATA-1	-1.06827	13.6317
001-009_T0_COL_LP_5p_N1__TAGACCAAGAAGGTTT-1	-1.38451	13.0161
001-009_T0_COL_LP_5p_N1__ACACTGACAAACCCAT-1	-0.0336325	11.7811
001-009_T0_COL_LP_5p_N1__AGCCTAAGTAAGCACG-1	-1.50426	12.1448
001-009_T0_COL_LP_5p_N1__GTACTTTTCTTAGCCC-1	-1.03331	12.8678
001-009_T0_COL_LP_5p_N1__CATTATCAGTGGGCTA-1	-0.646113	13.3909
001-009_T0_COL_LP_5p_N1__TTCCCAGTCATTGCCC-1	-1.08186	12.0155
001-009_T0_COL_LP_5p_N1__GTTCTCGGTAATAGCA-1	-1.25241	13.1946
001-009_T0_COL_LP_5p_N1__TCAGGATCATTCCTCG-1	-1.16959	12.7341
001-009_T0_COL_LP_5p_N1__TACGGATGTCTCACCT-1	-1.17838	14.0731
001-009_T0_COL_LP_5p_N1__TTTCCTCTCAGCTGGC-1	-1.42466	12.3697
001-009_T0_COL_LP_5p_N1__GGAAAGCAGCTCAACT-1	-1.40916	12.7372
001-009_T0_COL_LP_5p_N1__CCCTCCTTCTTTAGGG-1	-1.39349	13.0903
001-009_T0_COL_LP_5p_N1__AAATGCCTCCAAATGC-1	-1.83249	13.8867
001-009_T0_COL_LP_5p_N1__ACTTGTTCAAACGCGA-1	-1.034	13.2148
001-009_T0_COL_LP_5p_N1__TCTTCGGAGGCAAAGA-1	-1.12299	11.5135
001-009_T0_COL_LP_5p_N1__CCTTTCTGTACCATCA-1	-1.20564	12.0786
001-009_T0_COL_LP_5p_N1__TCGTAGAAGTGGGCTA-1	-1.9662	13.3052
001-009_T0_COL_LP_5p_N1__TGCCAAAAGATCCTGT-1	-1.52981	12.6157
001-009_T0_COL_LP_5p_N1__GGACGTCTCTGATTCT-1	-0.900467	13.1709
001-009_T0_COL_LP_5p_N1__TTGTAGGGTTGTCGCG-1	-1.89557	13.837
001-009_T0_COL_LP_5p_N1__GCTCCTAGTGATGTCT-1	-0.9671	12.3102
001-009_T0_COL_LP_5p_N1__CTCTAATCACAGATTC-1	-1.19045	12.7718
001-009_T0_COL_LP_5p_N1__TTGGCAATCCTGTACC-1	-1.6946	12.7873
001-009_T0_COL_LP_5p_N1__TTGTAGGAGACAAGCC-1	-1.68407	12.1669
001-009_T0_COL_LP_5p_N1__GGAATAAGTATGGTTC-1	-1.64399	13.3515
001-009_T0_COL_LP_5p_N1__ATCGAGTTCCGTAGGC-1	-1.49158	12.2466
001-009_T0_COL_LP_5p_N1__GGGCACTCAATGGAAT-1	-0.881916	13.6127
001-009_T0_COL_LP_5p_N1__AGGTCCGTCAACGGCC-1	-1.86263	12.325
001-009_T0_COL_LP_5p_N1__TTTGCGCCACCCAGTG-1	-1.6209	13.6856
001-009_T0_COL_LP_5p_N1__ACGATGTAGGGAACGG-1	-1.68468	12.1633
001-009_T0_COL_LP_5p_N1__TTCTTAGAGCTCCTTC-1	-1.54881	13.8668
001-009_T0_COL_LP_5p_N1__CCACCTAGTTAGAACA-1	-0.959073	13.8311
001-009_T0_COL_LP_5p_N1__TGTGTTTGTCTAGCGC-1	-1.44957	13.0627
001-009_T0_COL_LP_5p_N1__GTGCGGTAGCTAGTGG-1	-0.653731	12.145
001-009_T0_COL_LP_5p_N1__CGTCAGGAGTTAGGTA-1	-2.24796	13.7444
001-009_T0_COL_LP_5p_N1__ATGGGAGTCTGCAGTA-1	-1.24738	13.6882
001-009_T0_COL_LP_5p_N1__AACTCAGTCATAGCAC-1	-1.72274	12.9204
001-009_T0_COL_LP_5p_N1__ACGGGTCTCAGGCAAG-1	-2.02172	13.669
001-009_T0_COL_LP_5p_N1__TAGTGGTTCGCTTAGA-1	-1.11129	12.1663
001-009_T0_COL_LP_5p_N1__TTGAACGGTGATGCCC-1	-1.67146	12.8107
001-009_T0_COL_LP_5p_N1__TGGTTCCGTTCAGTAC-1	-1.61891	12.9871
001-009_T0_COL_LP_5p_N1__CGGCTAGTCACCCTCA-1	-0.91304	11.8507
001-009_T0_COL_LP_5p_N1__CATCCACGTATAGGGC-1	-1.81261	13.1326
001-009_T0_COL_LP_5p_N1__TCATTACCAAGCCATT-1	-1.93534	13.2883
001-009_T0_COL_LP_5p_N1__GTTCGGGGTATGAATG-1	-0.906661	12.7283
001-009_T0_COL_LP_5p_N1__AGAATAGCAAGTCTGT-1	-1.98612	12.2562
001-009_T0_COL_LP_5p_N1__CGATGGCTCCCTAACC-1	-1.26433	13.5274
001-009_T0_COL_LP_5p_N1__CCTAGCTAGGCAGGTT-1	-1.75379	12.8196
001-009_T0_COL_LP_5p_N1__GTCATTTTCTCCAACC-1	-1.74851	12.7201
001-009_T0_COL_LP_5p_N1__AGGGATGGTGCTCTTC-1	-1.31418	13.4133
001-009_T0_COL_LP_5p_N1__TGTATTCAGATCACGG-1	-0.917628	13.3182
001-009_T0_COL_LP_5p_N1__CCTACACAGTGTCCAT-1	-1.42483	11.9878
001-009_T0_COL_LP_5p_N1__GAATGAAAGACTAAGT-1	-1.5769	13.4593
001-009_T0_COL_LP_5p_N1__GACGCGTCATCACGAT-1	-1.06787	13.5057
001-009_T0_COL_LP_5p_N1__TACTCGCTCTCACATT-1	-1.8207	13.537
001-009_T0_COL_LP_5p_N1__AGCTCCTCAGGGTACA-1	-0.232446	13.3828
001-009_T0_COL_LP_5p_N1__TGAAAGATCGGAGCAA-1	-1.27111	13.8016
001-009_T0_COL_LP_5p_N1__CAGCTAACAGGAATCG-1	-1.54467	12.7575
001-009_T0_COL_LP_5p_N1__GATCGTACATACCATG-1	-1.23883	12.3304
001-009_T0_COL_LP_5p_N1__TAGAGCTAGAGTCGGT-1	-2.09046	13.0549
001-009_T0_COL_LP_5p_N1__GACACGCCATGAGCGA-1	-1.58947	12.5507
001-009_T0_COL_LP_5p_N1__CCAGCGATCGCCAGCA-1	-1.3576	13.0234
001-009_T0_COL_LP_5p_N1__CTACACCGTAAGCACG-1	-0.546608	12.41
001-009_T0_COL_LP_5p_N1__CATATGGTCCTTTCTC-1	-0.426608	12.3693
001-009_T0_COL_LP_5p_N1__TGGGCGTTCATGCATG-1	-1.24484	13.1271
001-009_T0_COL_LP_5p_N1__CGCTGGAAGGATGCGT-1	-1.51581	12.3779
001-009_T0_COL_LP_5p_N1__GCGGGTTCAATGGAAT-1	-0.88665	12.9749
001-009_T0_COL_LP_5p_N1__GTGTTAGTCGATGAGG-1	-1.12889	12.6622
001-009_T0_COL_LP_5p_N1__CACAAACGTAGCTGCC-1	-1.59124	13.2692
001-009_T0_COL_LP_5p_N1__CCACGGAAGGTTACCT-1	-1.76426	12.918
001-009_T0_COL_LP_5p_N1__GGCGACTCAGTTTACG-1	-1.48103	11.6127
001-009_T0_COL_LP_5p_N1__GGGTCTGCATACTACG-1	-1.351	13.0146
001-009_T0_COL_LP_5p_N1__CTCGGGACACATTTCT-1	-1.82384	12.7488
001-009_T0_COL_LP_5p_N1__ACGATGTCATGTCTCC-1	-0.798494	11.471
001-009_T0_COL_LP_5p_N1__GTCAAGTAGCGAAGGG-1	-1.5318	12.2228
001-009_T0_COL_LP_5p_N1__CGTCACTTCGGCTACG-1	-1.51084	12.5338
001-009_T0_COL_LP_5p_N1__AAAGTAGTCCATGCTC-1	-1.27381	13.5969
001-009_T0_COL_LP_5p_N1__CAGCTGGAGGCGTACA-1	-1.41831	13.1626
001-009_T0_COL_LP_5p_N1__TCAGCAATCACTGGGC-1	-1.46714	13.9121
001-009_T0_COL_LP_5p_N1__TAGGCATAGCGTAATA-1	-1.97824	12.9218
001-009_T0_COL_LP_5p_N1__AGGTCCGAGGAGCGAG-1	-0.986797	13.0196
001-009_T0_COL_LP_5p_N1__TGGACGCGTGCAGTAG-1	-2.11242	13.3683
001-009_T0_COL_LP_5p_N1__GCTTGAATCCTCAATT-1	-1.98962	13.1039
001-009_T0_COL_LP_5p_N1__CAAGGCCTCTCTTATG-1	-1.31175	13.7096
001-009_T0_COL_LP_5p_N1__GGCAATTGTGCTTCTC-1	-1.48177	13.805
001-009_T0_COL_LP_5p_N1__TCAACGAAGGTGACCA-1	-1.66964	13.5557
001-009_T0_COL_LP_5p_N1__CGATGTAAGAGGTACC-1	-0.698142	12.432
001-009_T0_COL_LP_5p_N1__GTAGGCCCAACAACCT-1	-1.20091	13.3019
001-009_T0_COL_LP_5p_N1__GACTGCGCATCACGTA-1	-1.26395	12.0818
001-009_T0_COL_LP_5p_N1__ACTGATGTCCTCTAGC-1	-1.331	12.1513
001-009_T0_COL_LP_5p_N1__GGGATGACAGATGGGT-1	-1.3292	11.8708
001-009_T0_COL_LP_5p_N1__TCTGGAAAGTGTTAGA-1	-1.55335	13.8732
001-009_T0_COL_LP_5p_N1__AGATTGCCATCCGCGA-1	-1.066	12.1405
001-009_T0_COL_LP_5p_N1__AACTGGTGTAATTGGA-1	-1.29561	12.6589
001-009_T0_COL_LP_5p_N1__TACAGTGGTCAGAGGT-1	-1.83922	13.6185
001-009_T0_COL_LP_5p_N1__TTAGTTCAGCAAATCA-1	-1.15113	13.0234
001-009_T0_COL_LP_5p_N1__GACTAACTCGCAAACT-1	-1.40733	13.2758
001-009_T0_COL_LP_5p_N1__ATCCACCGTACCGGCT-1	-1.27223	13.1615
001-009_T0_COL_LP_5p_N1__CCTTACGAGGCTCATT-1	-1.49977	13.2207
001-009_T0_COL_LP_5p_N1__GACCAATGTTTACTCT-1	-2.18142	12.5942
001-009_T0_COL_LP_5p_N1__GCAAACTTCTTTACAC-1	-1.61702	13.2039
001-009_T0_COL_LP_5p_N1__CTCGAAAGTGGTCCGT-1	-1.74544	12.5667
001-009_T0_COL_LP_5p_N1__GATCTAGCACATGACT-1	-1.91251	12.6298
001-009_T0_COL_LP_5p_N1__TTTGTCATCCGCAAGC-1	-1.57559	13.2661
001-009_T0_COL_LP_5p_N1__ACACCGGAGTACGCCC-1	-2.01294	13.3621
001-009_T0_COL_LP_5p_N1__CAAGTTGCATCCCACT-1	-0.71302	13.1233
001-009_T0_COL_LP_5p_N1__TCAGGTAGTTCCATGA-1	-2.02321	12.6162
001-009_T0_COL_LP_5p_N1__CCTACCATCTGTGCAA-1	-1.72883	13.2035
001-009_T0_COL_LP_5p_N1__TTCTCCTTCTACTATC-1	-0.939373	12.2003
001-009_T0_COL_LP_5p_N1__TGCGGGTCACTGAAGG-1	-1.72876	13.1036
001-009_T0_COL_LP_5p_N1__CACATTTGTACAGCAG-1	-2.04201	13.0847
001-009_T0_COL_LP_5p_N1__ACTATCTAGGCCATAG-1	-1.23107	11.9168
001-009_T0_COL_LP_5p_N1__TGGGCGTAGGACACCA-1	-0.932242	13.708
001-009_T0_COL_LP_5p_N1__AAAGCAATCACCACCT-1	-0.948082	11.2234
001-009_T0_COL_LP_5p_N1__AGAGCTTTCCCTAATT-1	-1.43325	11.8641
001-009_T0_COL_LP_5p_N1__CATTCGCTCGATAGAA-1	-0.424241	12.4513
001-009_T0_COL_LP_5p_N1__CACACTCCATGTAGTC-1	-0.247247	12.892
001-009_T0_COL_LP_5p_N1__GAGGTGATCCTCTAGC-1	-1.91417	13.8618
001-009_T0_COL_LP_5p_N1__CAGCGACCAATACGCT-1	-2.09258	13.1525
001-009_T0_COL_LP_5p_N1__CGATCGGGTGCAGTAG-1	-0.912227	13.0201
001-009_T0_COL_LP_5p_N1__CAAGAAAGTCTCATCC-1	-1.9063	13.6814
001-009_T0_COL_LP_5p_N1__TAGCCGGGTAGCTCCG-1	-1.38331	13.6668
001-009_T0_COL_LP_5p_N1__GAGTCCGAGGATCGCA-1	-1.80172	13.019
001-009_T0_COL_LP_5p_N1__CGCGGTAAGCAGACTG-1	-1.63626	13.0377
001-009_T0_COL_LP_5p_N1__GCAATCATCTTCCTTC-1	-0.323896	13.255
001-009_T0_COL_LP_5p_N1__CTTAACTGTTTACTCT-1	-1.45375	13.1122
001-009_T0_COL_LP_5p_N1__CAGCATACAATGAATG-1	-1.28539	13.2766
001-009_T0_COL_LP_5p_N1__ACTGATGGTCATATGC-1	-1.98077	13.2904
001-009_T0_COL_LP_5p_N1__ACTTACTCATATGCTG-1	-2.07203	12.1178
001-009_T0_COL_LP_5p_N1__TACGGTAGTTGTCTTT-1	-1.76175	13.3597
001-009_T0_COL_LP_5p_N1__AACTGGTTCGAATCCA-1	-1.28666	12.2786
001-009_T0_COL_LP_5p_N1__AAACGGGAGTACCGGA-1	-1.61441	12.2686
001-009_T0_COL_LP_5p_N1__TACGGATTCTGTGCAA-1	-1.57524	12.7576
001-009_T0_COL_LP_5p_N1__AGATTGCAGACCTTTG-1	-2.00756	12.4257
001-009_T0_COL_LP_5p_N1__CTGATAGTCTGGGCCA-1	-2.06469	13.0902
001-009_T0_COL_LP_5p_N1__TAGCCGGTCTGGGCCA-1	-1.5647	13.1278
001-009_T0_COL_LP_5p_N1__CATCAGAGTCGAGTTT-1	-2.35169	12.9323
001-009_T0_COL_LP_5p_N1__GCGCGATGTGTAACGG-1	-1.65951	13.4067
001-009_T0_COL_LP_5p_N1__TAGAGCTGTCCAGTTA-1	-1.99592	12.9681
001-009_T0_COL_LP_5p_N1__TACGGTACAAGCCATT-1	-1.28137	12.3528
001-009_T0_COL_LP_5p_N1__TAGCCGGCAGGGCATA-1	-1.4944	13.6852
001-009_T0_COL_LP_5p_N1__CGTAGGCTCGTTGACA-1	-0.864951	11.4695
001-009_T0_COL_LP_5p_N1__TATCTCAGTACATGTC-1	-1.36118	13.1937
001-009_T0_COL_LP_5p_N1__CAGTCCTAGCTCCCAG-1	-1.34769	14.0307
001-009_T0_COL_LP_5p_N1__GATCAGTGTAATCGTC-1	-0.930444	11.9394
001-009_T0_COL_LP_5p_N1__CGAGCCAGTTTGGGCC-1	-1.35992	12.5443
001-009_T0_COL_LP_5p_N1__TGCGCAGAGACCTTTG-1	-1.87683	12.0898
001-009_T0_COL_LP_5p_N1__CGACCTTCATTCCTCG-1	-1.85915	12.2793
001-009_T0_COL_LP_5p_N1__CACCACTAGCTCCTTC-1	-0.938401	12.9228
001-009_T0_COL_LP_5p_N1__AGATCTGAGATCCGAG-1	-1.10708	13.0928
001-009_T0_COL_LP_5p_N1__CATCAGAAGAAGCCCA-1	-1.51047	12.3659
001-009_T0_COL_LP_5p_N1__TTAACTCTCATGCATG-1	-1.57295	12.5646
001-009_T0_COL_LP_5p_N1__AACCATGTCCACGTTC-1	-1.53135	13.1164
001-009_T0_COL_LP_5p_N1__ATTTCTGGTTACCGAT-1	-1.61119	12.2637
001-009_T0_COL_LP_5p_N1__ACGCCAGGTTTGACAC-1	-1.93072	12.4705
001-009_T0_COL_LP_5p_N1__ATAGACCTCTTGAGGT-1	-1.56654	12.7474
001-009_T0_COL_LP_5p_N1__CATGCCTGTCACCTAA-1	-1.38186	13.6397
001-009_T0_COL_LP_5p_N1__CAGATCAAGAAGGTTT-1	-0.784251	13.1917
001-009_T0_COL_LP_5p_N1__CGTCTACCAAGTAATG-1	-1.79488	12.7938
001-009_T0_COL_LP_5p_N1__ATTACTCAGAGTAAGG-1	-1.67658	12.6374
001-009_T0_COL_LP_5p_N1__GCTGCTTAGGCCATAG-1	-1.46265	13.1432
001-009_T0_COL_LP_5p_N1__TAGACCATCTGCGGCA-1	-1.90033	12.088
001-009_T0_COL_LP_5p_N1__TCATTTGTCATGTCCC-1	-0.211604	12.8402
001-009_T0_COL_LP_5p_N1__TCTCTAAGTACCGGCT-1	-1.2454	12.1538
001-009_T0_COL_LP_5p_N1__AAGGCAGCACGTCTCT-1	-1.77703	13.1599
001-009_T0_COL_LP_5p_N1__GCATGTAGTAATCGTC-1	-1.42287	13.0775
001-009_T0_COL_LP_5p_N1__GCGACCACAGACGCCT-1	-1.70866	13.0517
001-009_T0_COL_LP_5p_N1__GTCCTCATCTGTTGAG-1	-1.78941	13.078
001-009_T0_COL_LP_5p_N1__GTGCAGCAGCTCAACT-1	-1.2648	13.0111
001-009_T0_COL_LP_5p_N1__GTCACGGGTGCCTTGG-1	-1.07133	13.2275
001-009_T0_COL_LP_5p_N1__CTGAAGTAGTTCCACA-1	-0.862894	13.267
001-009_T0_COL_LP_5p_N1__ACACCAATCTGTTGAG-1	-0.91443	11.816
001-009_T0_COL_LP_5p_N1__TGCACCTGTCGAGTTT-1	-1.35956	12.9907
001-009_T0_COL_LP_5p_N1__ACTGAGTAGATGTGGC-1	-1.85809	12.8265
001-009_T0_COL_LP_5p_N1__CACATAGCATTCTCAT-1	0.0059211	13.0735
001-009_T0_COL_LP_5p_N1__CTTAACTCAAGCGCTC-1	-1.92643	13.2121
001-009_T0_COL_LP_5p_N1__TTTGCGCCATCCGCGA-1	-1.1646	13.2541
001-009_T0_COL_LP_5p_N1__CTGCCTATCAGCACAT-1	-1.74883	12.8369
001-009_T0_COL_LP_5p_N1__CCGGGATAGACTGTAA-1	-2.06904	12.938
001-009_T0_COL_LP_5p_N1__ACTTACTTCGAATCCA-1	-1.21957	13.894
001-009_T0_COL_LP_5p_N1__TTTCCTCTCACTTATC-1	-0.759522	13.3179
001-009_T0_COL_LP_5p_N1__CACAGTAGTTCGGGCT-1	-1.79063	12.4485
001-009_T0_COL_LP_5p_N1__CCTTCGAAGCGATAGC-1	-1.5044	12.0796
001-009_T0_COL_LP_5p_N1__GTAGGCCTCACAGGCC-1	-1.23045	12.0094
001-009_T0_COL_LP_5p_N1__TGGGAAGTCCTTCAAT-1	-1.20224	13.1624
001-009_T0_COL_LP_5p_N1__GACTACAAGATGTGTA-1	-0.645717	13.6878
001-009_T0_COL_LP_5p_N1__CAGGTGCAGTATTGGA-1	-1.10758	12.9601
001-009_T0_COL_LP_5p_N1__ATGCGATTCATTATCC-1	-1.86511	13.5734
001-009_T0_COL_LP_5p_N1__GCTGGGTAGAGCTTCT-1	-1.2847	13.3963
001-009_T0_COL_LP_5p_N1__ACCTTTAAGAGGACGG-1	-0.708413	13.5679
001-009_T0_COL_LP_5p_N1__AGGTCATAGATCACGG-1	-1.16898	11.9782
001-009_T0_COL_LP_5p_N1__AGTGGGATCACAGGCC-1	-0.83754	11.8294
001-009_T0_COL_LP_5p_N1__CGATCGGGTGCCTTGG-1	-2.03752	12.82
001-009_T0_COL_LP_5p_N1__CGGAGCTGTCTTGTCC-1	-0.369496	12.8973
001-009_T0_COL_LP_5p_N1__CTGCCTAGTGAGGGTT-1	-1.35469	13.7673
001-009_T0_COL_LP_5p_N1__CGGAGTCCACCCATTC-1	-1.61368	12.9591
001-009_T0_COL_LP_5p_N1__TCTGGAAGTAGGGACT-1	-1.2171	12.8313
001-009_T0_COL_LP_5p_N1__CTGAAGTCAGTATGCT-1	-1.7877	12.0252
001-009_T0_COL_LP_5p_N1__GGCTCGAAGACAGAGA-1	-1.56393	13.1111
001-009_T0_COL_LP_5p_N1__TGGCGCACAAGTAATG-1	-1.42122	12.8867
001-009_T0_COL_LP_5p_N1__CTCGAAACAGCTCGAC-1	-0.611508	13.06
001-009_T0_COL_LP_5p_N1__TTCGAAGTCCACGACG-1	-0.74903	13.4485
001-009_T0_COL_LP_5p_N1__TGACGGCGTGGTACAG-1	-1.12807	13.1156
001-009_T0_COL_LP_5p_N1__CATCAGAAGCAGCGTA-1	-1.43087	12.5694
001-009_T0_COL_LP_5p_N1__CTCCTAGAGCCACCTG-1	-1.82379	12.2341
001-009_T0_COL_LP_5p_N1__TGTTCCGGTCTGATTG-1	-1.78136	13.5702
001-009_T0_COL_LP_5p_N1__AAGCCGCTCGTCGTTC-1	-1.89613	13.173
001-009_T0_COL_LP_5p_N1__CCAATCCAGCTAAGAT-1	-0.980924	13.1937
001-009_T0_COL_LP_5p_N1__GGAACTTGTCACTTCC-1	-1.45679	12.8918
001-009_T0_COL_LP_5p_N1__CAGAGAGTCCTTGACC-1	-2.07814	12.1601
001-009_T0_COL_LP_5p_N1__TCAGCTCAGGTGCTAG-1	-1.56334	12.8614
001-009_T0_COL_LP_5p_N1__GACAGAGAGCCATCGC-1	-2.22798	12.984
001-009_T0_COL_LP_5p_N1__AGTGGGAAGGCTCATT-1	-0.178299	13.3419
001-009_T0_COL_LP_5p_N1__CCTTACGCATGTTGAC-1	-1.71169	12.12
001-009_T0_COL_LP_5p_N1__AGAGCGAGTGAAAGAG-1	-1.79017	12.7755
001-009_T0_COL_LP_5p_N1__CTTGGCTAGCGCCTTG-1	-1.08593	13.0119
001-009_T0_COL_LP_5p_N1__ACGGGCTAGACAGAGA-1	-1.77634	13.9533
001-009_T0_COL_LP_5p_N1__GGTGCGTGTAATCGTC-1	-1.7284	13.4666
001-009_T0_COL_LP_5p_N1__ACAGCCGTCGCTTGTC-1	-0.143465	11.424
001-009_T0_COL_LP_5p_N1__TCGTAGACAACAACCT-1	-1.81595	12.6513
001-009_T0_COL_LP_5p_N1__TTCGAAGAGTCAATAG-1	-1.92425	13.1676
001-009_T0_COL_LP_5p_N1__CTAGTGAGTGGAAAGA-1	-0.147379	13.3301
001-009_T0_COL_LP_5p_N1__CGAGCACAGTCCGTAT-1	-1.46806	12.7823
001-009_T0_COL_LP_5p_N1__AGTTGGTTCTTTACGT-1	-1.64655	12.1162
001-009_T0_COL_LP_5p_N1__ACGAGCCTCCCTAACC-1	-1.26524	12.7004
001-009_T0_COL_LP_5p_N1__AAATGCCAGAGTGAGA-1	-1.52738	13.3896
001-009_T0_COL_LP_5p_N1__GGTATTGTCCAACCAA-1	-0.857984	12.902
001-009_T0_COL_LP_5p_N1__CGCGGTAGTAGAGCTG-1	-1.9938	12.8874
001-009_T0_COL_LP_5p_N1__TGCACCTTCACCAGGC-1	-0.966281	12.1911
001-009_T0_COL_LP_5p_N1__TGCTGCTGTGCTGTAT-1	-0.865748	13.0427
001-009_T0_COL_LP_5p_N1__CTCGAAACAAGCTGAG-1	-1.53095	13.021
001-009_T0_COL_LP_5p_N1__GTACGTAAGACCTAGG-1	-2.05251	12.5729
001-009_T0_COL_LP_5p_N1__GACGGCTTCAGCTCGG-1	-1.10429	13.1593
001-009_T0_COL_LP_5p_N1__GAGTCCGCATACTCTT-1	-1.81267	14.0446
001-009_T0_COL_LP_5p_N1__TACCTTAGTTGTTTGG-1	-0.589285	13.39
001-009_T0_COL_LP_5p_N1__CCTAAAGAGAGCCCAA-1	-1.15147	13.394
001-009_T0_COL_LP_5p_N1__CTGGTCTGTGTGGTTT-1	-1.37119	12.4849
001-009_T0_COL_LP_5p_N1__AACTTTCAGTCTCGGC-1	-1.74406	12.8339
001-009_T0_COL_LP_5p_N1__GTCATTTAGGGTGTTG-1	-0.147014	13.0848
001-009_T0_COL_LP_5p_N1__CTACCCAAGCATCATC-1	-1.23198	12.6999
001-009_T0_COL_LP_5p_N1__GATGCTACACCAGATT-1	-0.401082	11.317
001-009_T0_COL_LP_5p_N1__AAATGCCAGATGCGAC-1	-1.47775	12.2709
001-009_T0_COL_LP_5p_N1__CATATTCAGAGTTGGC-1	-1.17883	12.902
001-009_T0_COL_LP_5p_N1__ACGATGTGTGCCTGTG-1	-1.59281	13.3411
001-009_T0_COL_LP_5p_N1__CTGATCCGTCCGAAGA-1	-1.97878	13.3786
001-009_T0_COL_LP_5p_N1__ACTATCTCAATCCGAT-1	-0.550294	11.9424
001-009_T0_COL_LP_5p_N1__CTTTGCGTCCAAACTG-1	-1.57956	13.0498
001-009_T0_COL_LP_5p_N1__GAACGGAAGAAACCAT-1	-0.227497	13.1921
001-009_T0_COL_LP_5p_N1__AATCCAGAGAAGGTGA-1	-0.515128	12.8435
001-009_T0_COL_LP_5p_N1__GTGGGTCAGATGTGTA-1	-1.62952	12.2626
001-009_T0_COL_LP_5p_N1__GTATCTTGTCCGAACC-1	-1.90693	12.3855
001-009_T0_COL_LP_5p_N1__ATGCGATTCCCTAACC-1	-1.52812	13.6007
001-009_T0_COL_LP_5p_N1__CGCGGTAAGACGCAAC-1	-1.7472	13.117
001-009_T0_COL_LP_5p_N1__AGCGTATAGTTGAGTA-1	-1.94466	12.3141
001-009_T0_COL_LP_5p_N1__ACTATCTGTCTGGAGA-1	-0.238901	11.8591
001-009_T0_COL_LP_5p_N1__GTTCATTGTGGTCCGT-1	-1.58914	12.9866
001-009_T0_COL_LP_5p_N1__GCATGATTCACAAACC-1	-0.571023	11.8609
001-009_T0_COL_LP_5p_N1__CGTTCTGCAGGGCATA-1	-0.536493	13.2802
001-009_T0_COL_LP_5p_N1__AACTGGTGTCCGACGT-1	-1.9955	12.4647
001-009_T0_COL_LP_5p_N1__TGGTTCCCAAGCGAGT-1	-1.48099	12.6173
001-009_T0_COL_LP_5p_N1__AGATCTGTCTACCAGA-1	-1.7111	13.1862
001-009_T0_COL_LP_5p_N1__TAGACCAGTGTGACCC-1	-2.00108	12.916
001-009_T0_COL_LP_5p_N1__CCGGGATCAGGATTGG-1	-1.24265	13.3719
001-009_T0_COL_LP_5p_N1__GGCGACTAGTGTGAAT-1	-0.695869	11.2147
001-009_T0_COL_LP_5p_N1__GCTCTGTTCGAATCCA-1	-0.758083	12.602
001-009_T0_COL_LP_5p_N1__GGCTGGTCAACTGCTA-1	-1.523	13.2626
001-009_T0_COL_LP_5p_N1__ATCATGGCAAGAAAGG-1	-1.48754	13.2157
001-009_T0_COL_LP_5p_N1__AACTTTCTCGCGTAGC-1	-1.62145	12.9637
001-009_T0_COL_LP_5p_N1__ACAGCTAGTCGCATCG-1	-1.10836	13.0498
001-009_T0_COL_LP_5p_N1__CAGTCCTGTGTAAGTA-1	-1.63728	13.1825
001-009_T0_COL_LP_5p_N1__GGGACCTAGACAAAGG-1	-2.07376	12.734
001-009_T0_COL_LP_5p_N1__CCATTCGGTCGAACAG-1	-1.54973	13.0296
001-009_T0_COL_LP_5p_N1__TCTGGAACATTCTCAT-1	-1.77041	12.8308
001-009_T0_COL_LP_5p_N1__ACGGCCATCTGGAGCC-1	-1.46245	11.4938
001-009_T0_COL_LP_5p_N1__CCTCAGTAGTGGCACA-1	-2.24158	13.2838
001-009_T0_COL_LP_5p_N1__GTCGGGTAGATACACA-1	-1.48297	12.9208
001-009_T0_COL_LP_5p_N1__TCAGCAATCACTTCAT-1	-1.58653	12.8657
001-009_T0_COL_LP_5p_N1__CAGCTGGGTATCGCAT-1	-0.536431	13.5119
001-009_T0_COL_LP_5p_N1__TGACGGCCAAACTGCT-1	-2.04755	13.0723
001-009_T0_COL_LP_5p_N1__TGGTTCCGTATTACCG-1	-1.7348	12.6662
001-009_T0_COL_LP_5p_N1__TGCCCTATCGTAGATC-1	-1.28167	13.0806
001-009_T0_COL_LP_5p_N1__TGCCAAACACCTCGTT-1	-1.1484	13.1996
001-009_T0_COL_LP_5p_N1__CACAGGCGTATTACCG-1	-1.42277	12.8162
001-009_T0_COL_LP_5p_N1__GTGCGGTCAATGACCT-1	-0.25675	12.7715
001-009_T0_COL_LP_5p_N1__CGTAGGCCACATAACC-1	-1.32988	12.8771
001-009_T0_COL_LP_5p_N1__AACTGGTTCCCTAACC-1	-0.958192	13.0212
001-009_T0_COL_LP_5p_N1__TCTGAGATCGCAGGCT-1	-1.95463	12.9572
001-009_T0_COL_LP_5p_N1__CTCTAATTCCGTAGGC-1	-1.80303	13.5057
001-009_T0_COL_LP_5p_N1__TCAGCAAAGCTAAGAT-1	-1.69527	12.7784
001-009_T0_COL_LP_5p_N1__ACGAGGATCAACCATG-1	-0.863031	12.7647
001-009_T0_COL_LP_5p_N1__AGTGGGATCGTTTATC-1	-1.99006	13.9967
001-009_T0_COL_LP_5p_N1__GGAAAGCCACTTACGA-1	-1.56535	12.7762
001-009_T0_COL_LP_5p_N1__AAAGTAGAGTGCTGCC-1	-1.57476	11.5722
001-009_T0_COL_LP_5p_N1__CCTCTGATCCTTCAAT-1	-1.81635	12.9766
001-009_T0_COL_LP_5p_N1__AACTCAGAGACAGAGA-1	-0.858167	12.8663
001-009_T0_COL_LP_5p_N1__GCAATCACACCTCGTT-1	-1.8585	12.931
001-009_T0_COL_LP_5p_N1__GGGACCTGTCCGCTGA-1	-2.01552	12.708
001-009_T0_COL_LP_5p_N1__CGTCCATTCTAACGGT-1	-1.49742	13.1738
001-009_T0_COL_LP_5p_N1__CTGCGGAGTTATCACG-1	-1.15386	11.9298
001-009_T0_COL_LP_5p_N1__ATCATCTTCAACGGGA-1	-1.44888	13.127
001-009_T0_COL_LP_5p_N1__TTTGCGCGTTGCTCCT-1	-1.78111	12.7603
001-009_T0_COL_LP_5p_N1__ATCTGCCTCGCCCTTA-1	-1.56384	13.121
001-009_T0_COL_LP_5p_N1__GAAACTCGTATAATGG-1	-0.606062	11.3027
001-009_T0_COL_LP_5p_N1__CCTTACGGTTCATGGT-1	-0.822223	13.3696
001-009_T0_COL_LP_5p_N1__CGTCTACGTTCAGCGC-1	-0.740182	11.8986
001-009_T0_COL_LP_5p_N1__ATCATCTCAAGCTGGA-1	-1.47875	12.4107
001-009_T0_COL_LP_5p_N1__AAGGCAGAGGAGTTGC-1	-0.115932	11.8492
001-009_T0_COL_LP_5p_N1__CTGCTGTTCCATTCTA-1	-1.56332	12.7843
001-009_T0_COL_LP_5p_N1__TTGTAGGTCAGCCTAA-1	-0.536439	13.3132
001-009_T0_COL_LP_5p_N1__ATCGAGTGTAACGCGA-1	-1.00162	11.3191
001-009_T0_COL_LP_5p_N1__TCTATTGAGACTCGGA-1	-0.467386	11.0959
001-009_T0_COL_LP_5p_N1__GCAAACTGTTACGTCA-1	-1.30081	12.6919
001-009_T0_COL_LP_5p_N1__TATCTCACATGCATGT-1	-0.282402	12.7986
001-009_T0_COL_LP_5p_N1__GAGCAGAGTAATCGTC-1	0.174601	13.3209
001-009_T0_COL_LP_5p_N1__ACTTACTCAAATTGCC-1	-0.711958	11.8747
001-009_T0_COL_LP_5p_N1__ATCCGAAAGACATAAC-1	-0.804124	13.1355
001-009_T0_COL_LP_5p_N1__GCATGATGTAGCGTAG-1	-1.62394	12.8996
001-009_T0_COL_LP_5p_N1__GCGCCAACACAGCCCA-1	-0.211863	13.2587
001-009_T0_COL_LP_5p_N1__CAAGTTGCAGACGCTC-1	-1.31796	13.3217
001-009_T0_COL_LP_5p_N1__ATTGGACCATCCGCGA-1	-1.75005	12.586
001-009_T0_COL_LP_5p_N1__TGAAAGATCGCGATCG-1	-1.95322	13.2172
001-009_T0_COL_LP_5p_N1__GCTTCCACAAGTTCTG-1	-1.49413	12.9181
001-009_T0_COL_LP_5p_N1__CCGTACTCAGCAGTTT-1	-1.964	13.1204
001-009_T0_COL_LP_5p_N1__CGACTTCCAGCCTGTG-1	-0.800535	11.8864
001-009_T0_COL_LP_5p_N1__CCCAGTTGTTAAGATG-1	-1.34861	12.1357
001-009_T0_COL_LP_5p_N1__CTGCCTAAGCGATCCC-1	-1.51745	13.9304
001-009_T0_COL_LP_5p_N1__AGTAGTCTCTTAGAGC-1	-1.3569	12.9444
001-009_T0_COL_LP_5p_N1__TTCTCCTGTCTAAACC-1	-0.462001	13.0373
001-009_T0_COL_LP_5p_N1__GTTACAGGTAGCAAAT-1	-1.72485	12.9636
001-009_T0_COL_LP_5p_N1__CTAGCCTGTTACGACT-1	-0.879548	11.6966
001-009_T0_COL_LP_5p_N1__GTGTGCGGTACATCCA-1	-1.58426	13.6081
001-009_T0_COL_LP_5p_N1__GACACGCCAGTGGAGT-1	-1.51623	12.6566
001-009_T0_COL_LP_5p_N1__ACGGAGAGTTGGTTTG-1	0.00660019	11.8186
001-009_T0_COL_LP_5p_N1__AGCCTAAGTAAGAGAG-1	-0.880903	12.5654
001-009_T0_COL_LP_5p_N1__ACATGGTTCTGTCTCG-1	-0.716798	13.1217
001-009_T0_COL_LP_5p_N1__AGAGCGAGTGTTGAGG-1	-1.76522	13.1577
001-009_T0_COL_LP_5p_N1__CCTAAAGCACACCGCA-1	-0.84363	13.9705
001-009_T0_COL_LP_5p_N1__TGCGGGTCACGAAACG-1	-0.595298	11.181
001-009_T0_COL_LP_5p_N1__CCGTACTTCCTCCTAG-1	-1.11704	12.9628
001-009_T0_COL_LP_5p_N1__TAGTGGTCATTAGCCA-1	-2.09432	12.727
001-009_T0_COL_LP_5p_N1__ACGATACCACGAAACG-1	-1.33783	11.2473
001-009_T0_COL_LP_5p_N1__CGACCTTGTACAGTTC-1	-0.906916	12.9415
001-009_T0_COL_LP_5p_N1__GATGAGGTCAACGCTA-1	-1.24757	12.9184
001-009_T0_COL_LP_5p_N1__CTGTGCTAGGCCATAG-1	-0.556746	11.7336
001-009_T0_COL_LP_5p_N1__TAGTGGTCACCAACCG-1	-1.8612	12.2781
001-009_T0_COL_LP_5p_N1__ACACTGAAGTAGCCGA-1	-0.113576	12.8179
001-009_T0_COL_LP_5p_N1__CTCACACAGCCCAATT-1	-1.19358	11.7707
001-009_T0_COL_LP_5p_N1__GCCAAATAGGTAAACT-1	-1.92945	13.2964
001-009_T0_COL_LP_5p_N1__CCTATTAGTAGCTGCC-1	-1.99677	12.4205
001-009_T0_COL_LP_5p_N1__TGGGAAGTCGTTGACA-1	-2.04226	13.1846
001-009_T0_COL_LP_5p_N1__GTGTTAGGTACCGGCT-1	-1.70176	12.7673
001-009_T0_COL_LP_5p_N1__GTCATTTTCTAACCGA-1	-1.59996	12.9727
001-009_T0_COL_LP_5p_N1__ACAGCTAGTGCCTGCA-1	-0.431561	11.896
001-009_T0_COL_LP_5p_N1__CAGCTGGGTCGGCATC-1	-1.90497	12.4982
001-009_T0_COL_LP_5p_N1__CCACTACGTCTAGAGG-1	-0.033328	13.4649
001-009_T0_COL_LP_5p_N1__TGCGTGGAGTTATCGC-1	-1.24143	12.5197
001-009_T0_COL_LP_5p_N1__GCGCCAAGTGCAGACA-1	-1.04887	13.0426
001-009_T0_COL_LP_5p_N1__CGATGTACACGGTTTA-1	-1.80468	13.125
001-009_T0_COL_LP_5p_N1__TTGTAGGTCGCCATAA-1	-0.611966	11.7744
001-009_T0_COL_LP_5p_N1__AACCATGAGGAATTAC-1	-1.25819	12.2762
001-009_T0_COL_LP_5p_N1__CGCGTTTTCTTACCTA-1	-0.628995	11.1937
001-009_T0_COL_LP_5p_N1__CGATTGAGTTGGGACA-1	-0.889358	13.0757
001-009_T0_COL_LP_5p_N1__TGCCCTAGTGCACGAA-1	-1.25923	12.1389
001-009_T0_COL_LP_5p_N1__CCATGTCGTGTAACGG-1	-1.40936	13.7259
001-009_T0_COL_LP_5p_N1__CCAGCGAGTCGTCTTC-1	-1.02852	12.6551
001-009_T0_COL_LP_5p_N1__ACCAGTAAGTGAACAT-1	-0.839186	12.9137
001-009_T0_COL_LP_5p_N1__AGATTGCTCCGAAGAG-1	-1.81294	12.3509
001-009_T0_COL_LP_5p_N1__CGAATGTAGATCGATA-1	-1.37404	13.163
001-009_T0_COL_LP_5p_N1__GACACGCGTCGGCTCA-1	-0.28036	11.6913
001-009_T0_COL_LP_5p_N1__TGACGGCTCAAGGCTT-1	-0.658064	13.2283
001-009_T0_COL_LP_5p_N1__GGCTCGAAGCCCAATT-1	-1.59184	12.9349
001-009_T0_COL_LP_5p_N1__GGCGACTCATTCCTCG-1	-1.73481	12.016
001-009_T0_COL_LP_5p_N1__CTCGTACAGATGCCAG-1	-1.51258	11.97
001-009_T0_COL_LP_5p_N1__CTTAACTTCTTTACAC-1	-1.01877	13.2409
001-009_T0_COL_LP_5p_N1__ATCTGCCTCAGCATGT-1	-0.520675	11.2316
001-009_T0_COL_LP_5p_N1__CACATAGAGTGTGGCA-1	-1.63637	13.3777
001-009_T0_COL_LP_5p_N1__TGTGTTTGTGCACCAC-1	-0.807654	13.4532
001-009_T0_COL_LP_5p_N1__GCTTGAATCAGAGGTG-1	-1.42437	13.0789
001-009_T0_COL_LP_5p_N1__CAACTAGCAATGACCT-1	-0.859179	13.3111
001-009_T0_COL_LP_5p_N1__TACTTGTTCCACGAAT-1	-1.21573	12.2671
001-009_T0_COL_LP_5p_N1__ATCTGCCAGTGGGCTA-1	-1.60341	12.6803
001-009_T0_COL_LP_5p_N1__CACACAACATGCTAGT-1	-2.56006	13.3025
001-009_T0_COL_LP_5p_N1__CGTCCATGTGTAACGG-1	-1.62942	13.0285
001-009_T0_COL_LP_5p_N1__AAGGAGCCATAGGATA-1	-0.193361	12.0396
001-009_T0_COL_LP_5p_N1__GGTGCGTGTCGCGGTT-1	-2.07403	13.1642
001-009_T0_COL_LP_5p_N1__CTCACACGTGGTACAG-1	-0.230534	13.1371
001-009_T0_COL_LP_5p_N1__ACGGGTCCACCCTATC-1	-1.87874	12.7491
001-009_T0_COL_LP_5p_N1__TCAATCTCAGACACTT-1	-1.78544	12.2901
001-009_T0_COL_LP_5p_N1__CCTTCCCTCGTTACAG-1	-1.33696	13.1367
001-009_T0_COL_LP_5p_N1__CCTAGCTCATTTCACT-1	-2.30105	12.7487
001-009_T0_COL_LP_5p_N1__AGCCTAAGTCTAGTGT-1	-0.649845	12.7937
001-009_T0_COL_LP_5p_N1__CATATGGAGGCGCTCT-1	-1.41108	12.4888
001-009_T0_COL_LP_5p_N1__CCTTCGAAGGACCACA-1	-1.66362	12.8312
001-009_T0_COL_LP_5p_N1__CAGCGACAGTGGGATC-1	-1.97337	12.8297
001-009_T0_COL_LP_5p_N1__ACGAGCCTCCATGAGT-1	-1.39427	13.3166
001-009_T0_COL_LP_5p_N1__GCAAACTTCGCCAAAT-1	-1.42234	13.1072
001-009_T0_COL_LP_5p_N1__CAGCTAACACACAGAG-1	-0.704645	12.6215
001-009_T0_COL_LP_5p_N1__CCATTCGCAGCCTTGG-1	-0.25928	13.3509
001-009_T0_COL_LP_5p_N1__CTAATGGAGAAACCAT-1	-0.610233	11.1359
001-009_T0_COL_LP_5p_N1__CGATTGACAATCTGCA-1	-0.813934	13.1137
001-009_T0_COL_LP_5p_N1__CAGTAACCAGGTGGAT-1	-0.7594	13.3229
001-009_T0_COL_LP_5p_N1__GATCTAGTCAGCCTAA-1	-1.67761	12.3459
001-009_T0_COL_LP_5p_N1__GATGCTAAGCCAGTTT-1	-0.838846	13.3191
001-009_T0_COL_LP_5p_N1__GGGATGATCAAACCAC-1	-1.76165	12.9773
001-009_T0_COL_LP_5p_N1__TGGCCAGTCCAAACAC-1	-0.922231	12.7263
001-009_T0_COL_LP_5p_N1__CGTCAGGCACTTAACG-1	-0.461647	12.0437
001-009_T0_COL_LP_5p_N1__TCCACACCACGTGAGA-1	-2.07553	13.3153
001-009_T0_COL_LP_5p_N1__CTCGTACCAGCCAATT-1	-1.24878	13.1285
001-009_T0_COL_LP_5p_N1__AGTTGGTTCAAACGGG-1	-1.05816	11.4645
001-009_T0_COL_LP_5p_N1__TACTCGCCAACGATCT-1	-1.38583	11.9569
001-009_T0_COL_LP_5p_N1__ATTCTACGTTCGGGCT-1	-0.21582	13.3529
001-009_T0_COL_LP_5p_N1__CAGTCCTTCTCTGTCG-1	-1.68168	12.4045
001-009_T0_COL_LP_5p_N1__GAGCAGAGTTCCGTCT-1	-0.785264	11.6124
001-009_T0_COL_LP_5p_N1__CACCAGGTCCGCATCT-1	-0.772679	12.0361
001-009_T0_COL_LP_5p_N1__TTCTCCTCAAAGTGCG-1	-1.67714	11.8848
001-009_T0_COL_LP_5p_N1__CACACTCCATACTCTT-1	-0.943589	13.3879
001-009_T0_COL_LP_5p_N1__CATGGCGGTATCACCA-1	-0.87162	13.1287
001-009_T0_COL_LP_5p_N1__CAGCGACCAGCTGCAC-1	-2.0371	12.2946
001-009_T0_COL_LP_5p_N1__GATTCAGGTTGGTTTG-1	-0.864804	12.1768
001-009_T0_COL_LP_5p_N1__GTCGGGTGTGGCAAAC-1	-1.73128	12.9333
001-009_T0_COL_LP_5p_N1__AGGCCGTGTCTAGAGG-1	-1.29193	13.0365
001-009_T0_COL_LP_5p_N1__GGAGCAACACCTTGTC-1	-0.355722	12.6432
001-009_T0_COL_LP_5p_N1__TTTGCGCTCCGTTGTC-1	-1.34381	12.775
001-009_T0_COL_LP_5p_N1__AAAGATGCATGGGACA-1	-0.838351	13.1694
001-009_T0_COL_LP_5p_N1__GGGAGATGTAAACGCG-1	-0.564049	12.0759
001-009_T0_COL_LP_5p_N1__CACACTCGTTGATTGC-1	-1.02906	13.0197
001-009_T0_COL_LP_5p_N1__CCGGTAGCACAACTGT-1	-1.03207	13.147
001-009_T0_COL_LP_5p_N1__TACCTTAAGATCACGG-1	-1.53805	12.7538
001-009_T0_COL_LP_5p_N1__TACGGATTCAAAGACA-1	-0.751861	13.674
001-009_T0_COL_LP_5p_N1__GTGTTAGAGCGTCAAG-1	-2.0924	13.6103
001-009_T0_COL_LP_5p_N1__ACCCACTAGAAACGCC-1	-1.38557	13.3848
001-009_T0_COL_LP_5p_N1__TGACGGCAGGATGGTC-1	-0.754673	11.8453
001-009_T0_COL_LP_5p_N1__GAAACTCGTACTTGAC-1	-0.106809	12.4086
001-009_T0_COL_LP_5p_N1__GTGAAGGCAGAGTGTG-1	-0.797192	11.8061
001-009_T0_COL_LP_5p_N1__CCTTCCCGTGACTCAT-1	-1.31625	12.9232
001-009_T0_COL_LP_5p_N1__CTAATGGCAGCCTTTC-1	0.110196	11.4818
001-009_T0_COL_LP_5p_N1__ACCGTAAAGCTGAACG-1	-1.17128	11.7215
001-009_T0_COL_LP_5p_N1__TCTGAGAAGGTGATAT-1	-1.54762	12.7525
001-009_T0_COL_LP_5p_N1__CATCAAGGTCAACTGT-1	-1.11889	13.1707
001-009_T0_COL_LP_5p_N1__TCGGTAATCCACTGGG-1	-0.0470944	13.1814
001-009_T0_COL_LP_5p_N1__AAGGAGCAGTGGACGT-1	-1.60943	13.6413
001-009_T0_COL_LP_5p_N1__CAGTCCTCACAGGAGT-1	-1.21962	13.286
001-009_T0_COL_LP_5p_N1__AAGGCAGGTTCAACCA-1	-1.65277	12.1039
001-009_T0_COL_LP_5p_N1__TGGTTCCCACCCTATC-1	-1.82196	13.0115
001-009_T0_COL_LP_5p_N1__AACTCTTGTATGGTTC-1	-0.750122	12.1221
001-009_T0_COL_LP_5p_N1__GGAATAATCCCTCTTT-1	-1.52867	13.1294
001-009_T0_COL_LP_5p_N1__TTCTTAGAGAAACCGC-1	-0.931491	11.8881
001-009_T0_COL_LP_5p_N1__ACTGCTCTCGGCCGAT-1	-0.864281	11.6291
001-009_T0_COL_LP_5p_N1__ATTATCCTCAGCAACT-1	-1.2114	11.4682
001-009_T0_COL_LP_5p_N1__AAAGTAGCAGTCACTA-1	-1.5925	12.5452
001-009_T0_COL_LP_5p_N1__GGGAATGTCCAAACTG-1	-1.39718	13.479
001-009_T0_COL_LP_5p_N1__ACCCACTAGGTAGCCA-1	-0.877314	11.462
001-009_T0_COL_LP_5p_N1__AGACGTTGTTATGTGC-1	-2.19572	13.2061
001-009_T0_COL_LP_5p_N1__GGACATTTCGCCTGAG-1	-0.507078	10.7086
001-009_T0_COL_LP_5p_N1__TTTACTGTCGCACTCT-1	-1.32605	12.6812
001-009_T0_COL_LP_5p_N1__TTTGCGCTCTTGAGGT-1	-0.551555	13.4489
001-009_T0_COL_LP_5p_N1__CTTAGGATCTTATCTG-1	-0.0230962	11.9298
001-009_T0_COL_LP_5p_N1__CGCTGGATCGGCGGTT-1	-1.89404	11.7862
001-009_T0_COL_LP_5p_N1__GCATGTAAGTCCGGTC-1	-1.24319	12.6126
001-009_T0_COL_LP_5p_N1__CGGGTCAGTGAGTATA-1	-1.2048	12.8921
001-009_T0_COL_LP_5p_N1__GAACATCGTAGCTCCG-1	-0.247542	13.2304
001-009_T0_COL_LP_5p_N1__CTAATGGTCTGCTTGC-1	-2.17429	13.2365
001-009_T0_COL_LP_5p_N1__CTAGCCTCATAACCTG-1	-0.361339	13.5869
001-009_T0_COL_LP_5p_N1__CATCAAGGTAAGTAGT-1	-0.354214	13.2714
001-009_T0_COL_LP_5p_N1__CTTACCGAGCTGCCCA-1	-1.86623	13.9045
001-009_T0_COL_LP_5p_N1__TACTTGTTCAGCAACT-1	-1.5158	12.7383
001-009_T0_COL_LP_5p_N1__GCTCCTAGTGTTTGTG-1	-1.623	13.5743
001-009_T0_COL_LP_5p_N1__TACACGAGTACGCACC-1	-0.661094	13.1736
001-009_T0_COL_LP_5p_N1__TCGTAGACACCACCAG-1	-2.41638	12.3516
001-009_T0_COL_LP_5p_N1__TATCAGGAGAATAGGG-1	-1.87635	12.4402
001-009_T0_COL_LP_5p_N1__GCATGCGAGTTGTAGA-1	-1.00608	12.9703
001-009_T0_COL_LP_5p_N1__CAGTCCTCAGCTCGCA-1	-1.03383	12.8927
001-009_T0_COL_LP_5p_N1__CACCTTGCAGTAACGG-1	-1.21413	12.9632
001-009_T0_COL_LP_5p_N1__CAGCTAACAGTAACGG-1	-1.42331	11.9341
001-009_T0_COL_LP_5p_N1__TCAGATGAGCCGGTAA-1	-1.53563	12.6417
001-009_T0_COL_LP_5p_N1__CTACACCCACCACCAG-1	-0.702919	12.9625
001-009_T0_COL_LP_5p_N1__GCTGGGTCACAGTCGC-1	-1.03644	13.188
001-009_T0_COL_LP_5p_N1__CATGCCTCACAGCCCA-1	-0.555868	13.1361
001-009_T0_COL_LP_5p_N1__GAAATGATCACATGCA-1	-0.705654	11.7616
001-009_T0_COL_LP_5p_N1__CGTCAGGCAACGATGG-1	-1.48603	13.198
001-009_T0_COL_LP_5p_N1__CGCTATCCAAGTTCTG-1	-1.31588	12.8019
001-009_T0_COL_LP_5p_N1__GTAACGTAGCGTCTAT-1	-0.896527	13.1645
001-009_T0_COL_LP_5p_N1__GCCAAATCAATGACCT-1	-1.81705	12.763
001-009_T0_COL_LP_5p_N1__GACACGCTCCTAGGGC-1	-0.975293	13.4149
001-009_T0_COL_LP_5p_N1__TTGAACGGTCTTGATG-1	-1.16897	13.2128
001-009_T0_COL_LP_5p_N1__GTGTTAGTCTTGACGA-1	-0.482924	11.2845
001-009_T0_COL_LP_5p_N1__CATGGCGAGTCGTACT-1	-2.18723	12.1756
001-009_T0_COL_LP_5p_N1__TCGTAGATCCCAAGAT-1	-0.824041	13.2892
001-009_T0_COL_LP_5p_N1__TCGAGGCTCTCGGACG-1	-0.518098	13.4095
001-009_T0_COL_LP_5p_N1__AGATTGCAGCAGGTCA-1	-1.48746	12.0903
001-009_T0_COL_LP_5p_N1__AACTCTTTCAGCTCGG-1	-1.63837	12.9004
001-009_T0_COL_LP_5p_N1__TATCAGGGTCACCTAA-1	0.105034	11.0849
001-009_T0_COL_LP_5p_N1__GTCATTTGTGAAATCA-1	-1.20578	12.1785
001-009_T0_COL_LP_5p_N1__GTACTTTGTGTTGAGG-1	-1.94283	12.6747
001-009_T0_COL_LP_5p_N1__TTTGTCATCTGTCCGT-1	-1.43499	12.7609
001-009_T0_COL_LP_5p_N1__AGATCTGGTCGCATAT-1	-0.960669	13.0853
001-009_T0_COL_LP_5p_N1__ATCCGAAAGTCTCAAC-1	-0.980798	11.7565
001-009_T0_COL_LP_5p_N1__GATCGATGTCCGAGTC-1	-1.82576	12.8979
001-009_T0_COL_LP_5p_N1__CATTCGCCATGTCGAT-1	-0.506927	12.9269
001-009_T0_COL_LP_5p_N1__ACTTGTTAGTTACGGG-1	-1.24228	12.1104
001-009_T0_COL_LP_5p_N1__CAACCAACAAAGTGCG-1	-1.61951	13.0275
001-009_T0_COL_LP_5p_N1__AGCCTAAAGGAACTGC-1	-1.1932	13.1765
001-009_T0_COL_LP_5p_N1__ACGTCAAAGATGCCTT-1	-1.62264	12.1797
001-009_T0_COL_LP_5p_N1__CATCAAGTCAGTCAGT-1	-1.55894	12.3867
001-009_T0_COL_LP_5p_N1__AGGGTGACAATGGACG-1	-1.5074	12.9115
001-009_T0_COL_LP_5p_N1__ACGGGCTAGTGTTTGC-1	-1.00123	13.1562
001-009_T0_COL_LP_5p_N1__CAGAGAGTCTAAGCCA-1	-0.932964	13.1034
001-009_T0_COL_LP_5p_N1__AGCGTATTCTACCTGC-1	-1.61561	13.9069
001-009_T0_COL_LP_5p_N1__CATTATCCAGGATTGG-1	-1.53206	12.5878
001-009_T0_COL_LP_5p_N1__TGCCAAATCCCAAGAT-1	-1.1737	13.0897
001-009_T0_COL_LP_5p_N1__GCTTCCAAGCGTAGTG-1	-1.07654	13.3571
001-009_T0_COL_LP_5p_N1__GGAGCAATCGGAAATA-1	-1.13001	13.1903
001-009_T0_COL_LP_5p_N1__TACCTATAGCGTCTAT-1	-0.696569	13.0158
001-009_T0_COL_LP_5p_N1__TCAGGTAGTCACAAGG-1	-2.17389	12.6112
001-009_T0_COL_LP_5p_N1__CATCAAGTCATATCGG-1	0.0607992	12.9432
001-009_T0_COL_LP_5p_N1__AGTGTCACACGTTGGC-1	-0.763078	13.3148
001-009_T0_COL_LP_5p_N1__AAACCTGGTTAGGGTG-1	-0.688192	13.4734
001-009_T0_COL_LP_5p_N1__TCAACGATCTTAACCT-1	-1.75588	13.5127
001-009_T0_COL_LP_5p_N1__GAGCAGAGTAGAGTGC-1	-1.47999	12.9371
001-009_T0_COL_LP_5p_N1__AGGCCACTCGGCATCG-1	-1.09225	12.999
001-009_T0_COL_LP_5p_N1__AAGACCTTCTGCCAGG-1	-1.87257	12.9074
001-009_T0_COL_LP_5p_N1__TTAGTTCGTCGTGGCT-1	-1.6487	13.7269
001-009_T0_COL_LP_5p_N1__GCACATAGTGTGGTTT-1	-1.09832	13.018
001-009_T0_COL_LP_5p_N1__GTAACGTGTATCAGTC-1	-0.833088	12.8331
001-009_T0_COL_LP_5p_N1__TGCACCTCAAATTGCC-1	-0.94163	12.8204
001-009_T0_COL_LP_5p_N1__TAGAGCTTCTCAACTT-1	-1.02547	12.3585
001-009_T0_COL_LP_5p_N1__CCGTGGAGTTCAACCA-1	-1.3699	12.5325
001-009_T0_COL_LP_5p_N1__ACATGGTCACCCATTC-1	-1.33956	13.3115
001-009_T0_COL_LP_5p_N1__CACAGGCTCTTGTACT-1	0.26254	11.7386
001-009_T0_COL_LP_5p_N1__AACGTTGCAATCGAAA-1	-1.52578	12.1471
001-009_T0_COL_LP_5p_N1__CAACTAGGTAATCGTC-1	-0.763223	13.063
001-009_T0_COL_LP_5p_N1__GATCGTAAGTCTCGGC-1	-0.866533	12.9124
001-009_T0_COL_LP_5p_N1__CCTTCGATCGGTGTCG-1	-1.97886	12.6312
001-009_T0_COL_LP_5p_N1__TCTCATACAGGATCGA-1	-1.44905	11.5947
001-009_T0_COL_LP_5p_N1__GGATTACTCTGGTATG-1	-0.741922	12.082
001-009_T0_COL_LP_5p_N1__GTCGTAATCCTCAACC-1	-1.24282	11.4707
001-009_T0_COL_LP_5p_N1__CATTATCAGGTAGCTG-1	-1.02448	13.0237
001-009_T0_COL_LP_5p_N1__AGAATAGAGAATTCCC-1	-0.0585275	12.0707
001-009_T0_COL_LP_5p_N1__CGGCTAGTCATCTGCC-1	-1.56913	12.5433
001-009_T0_COL_LP_5p_N1__GTTACAGCATCCTTGC-1	-1.23489	13.8221
001-009_T0_COL_LP_5p_N1__GTAACTGTCGCCCTTA-1	-1.61793	13.2329
001-009_T0_COL_LP_5p_N1__CACCACTTCGCTAGCG-1	-1.36343	12.9041
001-009_T0_COL_LP_5p_N1__TTCTCAACAATAGCAA-1	-1.13579	12.0302
001-009_T0_COL_LP_5p_N1__TGCCAAATCGGTTCGG-1	-2.41537	12.2257
001-009_T0_COL_LP_5p_N1__GGTGAAGTCCGTAGTA-1	-1.44493	12.9581
001-009_T0_COL_LP_5p_N1__TGTTCCGGTCCATGAT-1	-0.603799	13.2609
001-009_T0_COL_LP_5p_N1__CCAATCCCAATGGTCT-1	-1.7003	13.2984
001-009_T0_COL_LP_5p_N1__CAGATCAAGACTAGAT-1	-0.992706	13.2379
001-009_T0_COL_LP_5p_N1__TGCCAAAAGTGCCAGA-1	-1.82977	12.4461
001-009_T0_COL_LP_5p_N1__TCAACGATCTATCGCC-1	-1.05072	12.9811
001-009_T0_COL_LP_5p_N1__CGTCTACTCCGCAGTG-1	-1.06632	13.1945
001-009_T0_COL_LP_5p_N1__TTCCCAGAGCCGCCTA-1	-1.96086	12.641
001-009_T0_COL_LP_5p_N1__GGTGAAGGTCTTGATG-1	-1.04873	13.1056
001-009_T0_COL_LP_5p_N1__TTGTAGGAGATCTGCT-1	-1.35673	12.8942
001-009_T0_COL_LP_5p_N1__CTCTAATAGCACGCCT-1	-0.947013	13.1307
001-009_T0_COL_LP_5p_N1__CATGACAAGATCCTGT-1	-1.21323	13.2635
001-009_T0_COL_LP_5p_N1__CACACCTTCAGTGTTG-1	-1.84158	12.386
001-009_T0_COL_LP_5p_N1__ATTATCCCAGTCAGCC-1	-0.985106	12.4857
001-009_T0_COL_LP_5p_N1__CCCAATCTCCTTTACA-1	-2.35867	12.4276
001-009_T0_COL_LP_5p_N1__ACATGGTGTTTAGCTG-1	-1.59582	12.975
001-009_T0_COL_LP_5p_N1__TCACAAGCATAAAGGT-1	-1.94219	13.1238
001-009_T0_COL_LP_5p_N1__CCAGCGAAGTGGGTTG-1	-0.854797	12.8834
001-009_T0_COL_LP_5p_N1__TGCACCTGTGCAGTAG-1	-1.20978	13.1652
001-009_T0_COL_LP_5p_N1__CCGTGGACATTGTGCA-1	-0.408567	11.2922
001-009_T0_COL_LP_5p_N1__TACTTGTGTACCAGTT-1	-1.32932	12.2946
001-009_T0_COL_LP_5p_N1__CTCAGAAGTCTGATCA-1	-1.33036	12.6593
001-009_T0_COL_LP_5p_N1__ACTGTCCCACGTCAGC-1	-0.904914	12.8216
001-009_T0_COL_LP_5p_N1__CCTTCGATCATTTGGG-1	-1.37715	12.5445
001-009_T0_COL_LP_5p_N1__CATATTCAGCGTTTAC-1	-0.845858	12.7363
001-009_T0_COL_LP_5p_N1__ATCCACCTCTTAGAGC-1	-1.75675	12.7888
001-009_T0_COL_LP_5p_N1__AAGGTTCCAAGACACG-1	-0.695276	13.3206
001-009_T0_COL_LP_5p_N1__ACATGGTCATCCGTGG-1	-1.70647	12.6041
001-009_T0_COL_LP_5p_N1__TCAGCAATCGCAAACT-1	-1.27787	12.8815
001-009_T0_COL_LP_5p_N1__ACTGCTCGTGCCTGCA-1	-0.522487	13.2301
001-009_T0_COL_LP_5p_N1__CCTTCGAAGTGCAAGC-1	-1.46368	12.389
001-009_T0_COL_LP_5p_N1__AGAGCTTAGACAAGCC-1	-0.987388	12.0706
001-009_T0_COL_LP_5p_N1__AAAGATGGTTGTTTGG-1	-1.02483	13.1357
001-009_T0_COL_LP_5p_N1__CGTCACTAGCGTGTCC-1	-2.1982	12.3472
001-009_T0_COL_LP_5p_N1__CTCGAAATCCGCATCT-1	-1.58617	12.5415
001-009_T0_COL_LP_5p_N1__CTCAGAACAAGGGTCA-1	-1.31805	12.748
001-009_T0_COL_LP_5p_N1__TCAGCTCGTGATGTCT-1	-1.92964	13.2748
001-009_T0_COL_LP_5p_N1__GGCCGATCACTCGACG-1	-0.439066	13.2882
001-009_T0_COL_LP_5p_N1__TGCGCAGCAACTGCTA-1	-1.46499	12.5954
001-009_T0_COL_LP_5p_N1__CATTCGCCATGACGGA-1	-1.16666	12.4712
001-009_T0_COL_LP_5p_N1__TATGCCCGTTTGACAC-1	-1.2458	13.5304
001-009_T0_COL_LP_5p_N1__TTATGCTTCATGCTCC-1	-1.44232	12.6429
001-009_T0_COL_LP_5p_N1__ACACCGGTCTTGGGTA-1	-0.579149	12.8172
001-009_T0_COL_LP_5p_N1__CTAGCCTGTTTGACAC-1	-0.0670828	12.9368
001-009_T0_COL_LP_5p_N1__TACACGACATTAGCCA-1	-2.03182	12.173
001-009_T0_COL_LP_5p_N1__TTCTTAGCAGCGATCC-1	-2.79977	12.7075
001-009_T0_COL_LP_5p_N1__TTAGGCACACTGTTAG-1	-1.54323	12.7709
001-009_T0_COL_LP_5p_N1__TCGCGAGGTAGCCTAT-1	-0.506182	13.5962
001-009_T0_COL_LP_5p_N1__CCACCTATCGTGTAGT-1	-0.997077	13.7988
001-009_T0_COL_LP_5p_N1__ATCATCTTCGCGATCG-1	-1.68033	13.0052
001-009_T0_COL_LP_5p_N1__AACTGGTAGGAGCGTT-1	-1.71318	13.0109
001-009_T0_COL_LP_5p_N1__AGTTGGTTCCCATTTA-1	-0.907449	13.5975
001-009_T0_COL_LP_5p_N1__TGATTTCGTGCCTGTG-1	-1.07414	13.0486
001-009_T0_COL_LP_5p_N1__CACACCTTCCTGTAGA-1	-0.702941	12.7324
001-009_T0_COL_LP_5p_N1__GAGTCCGTCACCCTCA-1	-1.16879	11.4868
001-009_T0_COL_LP_5p_N1__CATCGAAAGGACCACA-1	-1.08049	13.0792
001-009_T0_COL_LP_5p_N1__TAGTTGGAGCGATCCC-1	-0.755427	13.0208
001-009_T0_COL_LP_5p_N1__AGCGGTCTCACAAACC-1	-2.02475	13.0365
001-009_T0_COL_LP_5p_N1__TTGCCGTTCGTCTGCT-1	-1.78231	13.3978
001-009_T0_COL_LP_5p_N1__AGTGGGATCTGCAAGT-1	-0.99299	13.2925
001-009_T0_COL_LP_5p_N1__GGGAATGTCTGTCTCG-1	-2.16502	12.7312
001-009_T0_COL_LP_5p_N1__GGGCATCTCACCTTAT-1	-0.930813	13.0577
001-009_T0_COL_LP_5p_N1__AGGGATGAGTTCGATC-1	-0.730718	13.2867
001-009_T0_COL_LP_5p_N1__AGCTCCTCAATTGCTG-1	-1.47743	12.5037
001-009_T0_COL_LP_5p_N1__GGCAATTCAGGGTTAG-1	-1.01978	13.2941
001-009_T0_COL_LP_5p_N1__TCCCGATGTGGTGTAG-1	-1.97513	13.2688
001-009_T0_COL_LP_5p_N1__GGCCGATAGTTCGCAT-1	-0.909594	13.0604
001-009_T0_COL_LP_5p_N1__CGGTTAACAGTGACAG-1	-0.803691	11.4929
001-009_T0_COL_LP_5p_N1__CGGAGTCCAGGGAGAG-1	-0.288006	11.4895
001-009_T0_COL_LP_5p_N1__CTAAGACCACGAAAGC-1	-1.37012	13.2233
001-009_T0_COL_LP_5p_N1__CCTTCCCGTCGGCTCA-1	-0.707723	12.1848
001-009_T0_COL_LP_5p_N1__CTCGGGATCCACTGGG-1	-1.14363	13.0137
001-009_T0_COL_LP_5p_N1__TAAACCGCAGACTCGC-1	-2.60376	13.021
001-009_T0_COL_LP_5p_N1__ACATCAGAGATAGTCA-1	-2.17372	12.9863
001-009_T0_COL_LP_5p_N1__GTGCATAAGGAGTACC-1	-2.87771	12.5167
001-009_T0_COL_LP_5p_N1__CCAGCGAAGTCCTCCT-1	-0.515774	11.8754
001-009_T0_COL_LP_5p_N1__GACGCGTGTTCGTTGA-1	-0.865423	13.3988
001-009_T0_COL_LP_5p_N1__AAGGCAGTCACGACTA-1	-0.619641	13.1811
001-009_T0_COL_LP_5p_N1__TTGCCGTCAACGATGG-1	-1.07309	13.3296
001-009_T0_COL_LP_5p_N1__CGCTGGAAGTGATCGG-1	-1.67577	12.4355
001-009_T0_COL_LP_5p_N1__GTGCGGTGTGGTCCGT-1	-1.47242	11.9359
001-009_T0_COL_LP_5p_N1__GACTACATCTAACTCT-1	-1.90687	12.9865
001-009_T0_COL_LP_5p_N1__TAGTTGGTCGTCCAGG-1	-1.98901	13.4399
001-009_T0_COL_LP_5p_N1__CATATGGAGTTAACGA-1	-0.43558	13.1042
001-009_T0_COL_LP_5p_N1__GTATTCTCATTATCTC-1	-0.981171	11.8712
001-009_T0_COL_LP_5p_N1__ACGCCGAAGTTCGATC-1	-0.619715	12.9078
001-009_T0_COL_LP_5p_N1__ATCATGGTCGGAAACG-1	-1.05328	13.2507
001-009_T0_COL_LP_5p_N1__GCTGGGTTCAGGTTCA-1	-1.51618	12.8937
001-009_T0_COL_LP_5p_N1__CGACTTCGTTCAACCA-1	-1.70119	12.8917
001-009_T0_COL_LP_5p_N1__GTGCGGTCAGCCTTTC-1	-0.421374	12.4082
001-009_T0_COL_LP_5p_N1__GAAGCAGCATCGATGT-1	-1.51255	13.428
001-009_T0_COL_LP_5p_N1__CAAGAAAAGGATGCGT-1	-1.76051	12.5248
001-009_T0_COL_LP_5p_N1__GATGAAAGTCGGCTCA-1	-2.19804	13.0986
001-009_T0_COL_LP_5p_N1__ACGAGCCTCCGTTGCT-1	-1.99411	13.2116
001-009_T0_COL_LP_5p_N1__GTATCTTCAAGGTTCT-1	-0.80499	11.4392
001-009_T0_COL_LP_5p_N1__CCCAATCGTCGAGATG-1	-1.66328	12.6978
001-009_T0_COL_LP_5p_N1__CAGCTGGTCTGCTGCT-1	-0.973511	13.6931
001-009_T0_COL_LP_5p_N1__TGACAACCAATACGCT-1	-0.810513	13.0549
001-009_T0_COL_LP_5p_N1__GATCGTAAGTCGTTTG-1	-1.38499	12.177
001-009_T0_COL_LP_5p_N1__CAGCATATCCTTAATC-1	-1.09343	12.5867
001-009_T0_COL_LP_5p_N1__ATCATGGCAGTTCCCT-1	-1.22845	12.8349
001-009_T0_COL_LP_5p_N1__GAACATCGTTGCGTTA-1	-1.85246	12.7598
001-009_T0_COL_LP_5p_N1__ACCTTTATCTTATCTG-1	-1.59981	12.31
001-009_T0_COL_LP_5p_N1__AACTCCCAGTGTACCT-1	-0.399884	12.9506
001-009_T0_COL_LP_5p_N1__CGATGGCCATCCGCGA-1	-0.916479	11.6482
001-009_T0_COL_LP_5p_N1__TAGTTGGAGTACGCGA-1	-0.817449	12.971
001-009_T0_COL_LP_5p_N1__GGTGTTACATGCATGT-1	-0.42012	13.2381
001-009_T0_COL_LP_5p_N1__GATCGATCAAGCCGCT-1	-1.27791	11.3283
001-009_T0_COL_LP_5p_N1__TTCGAAGGTGCAACGA-1	-0.857545	11.3458
001-009_T0_COL_LP_5p_N1__CACCTTGCACAAGTAA-1	-2.3511	12.2721
001-009_T0_COL_LP_5p_N1__GTTCTCGTCGGAATCT-1	-1.37588	12.9676
001-009_T0_COL_LP_5p_N1__GGAGCAAGTTCCTCCA-1	-1.68597	12.2582
001-009_T0_COL_LP_5p_N1__GGATTACCATCTCCCA-1	-1.92331	12.7862
001-009_T0_COL_LP_5p_N1__GAGGTGATCGGCTACG-1	-1.96366	12.7974
001-009_T0_COL_LP_5p_N1__CGTCTACTCTCCTATA-1	-1.14072	13.3164
001-009_T0_COL_LP_5p_N1__TACCTATGTTCCTCCA-1	-1.53559	12.2555
001-009_T0_COL_LP_5p_N1__AGCCTAATCGCCATAA-1	-1.76374	12.3621
001-009_T0_COL_LP_5p_N1__CACTCCATCTCTAGGA-1	-1.47074	13.5854
001-009_T0_COL_LP_5p_N1__CGTTCTGTCATCTGCC-1	-0.535164	13.125
001-009_T0_COL_LP_5p_N1__TGCCCATAGTAGCCGA-1	-1.70336	12.2346
001-009_T0_COL_LP_5p_N1__TAGTTGGTCCAAGTAC-1	-1.14906	13.0933
001-009_T0_COL_LP_5p_N1__ATCTACTCAAAGCAAT-1	-1.87257	12.3436
001-009_T0_COL_LP_5p_N1__TGAAAGACAAGCTGTT-1	-2.70663	13.096
001-009_T0_COL_LP_5p_N1__CTGCCTATCTGAGGGA-1	-1.41209	12.6829
001-009_T0_COL_LP_5p_N1__CCGTGGAAGACAATAC-1	-0.940725	12.8598
001-009_T0_COL_LP_5p_N1__CACAGTATCTATGTGG-1	-1.82815	12.9434
001-009_T0_COL_LP_5p_N1__AGGTCATCAATCAGAA-1	-0.690968	13.6068
001-009_T0_COL_LP_5p_N1__CGTGTCTCAGACGCTC-1	-1.73798	12.5907
001-009_T0_COL_LP_5p_N1__TTCGGTCTCTTTACGT-1	-2.54866	11.6617
001-009_T0_COL_LP_5p_N1__CTTGGCTGTGCTTCTC-1	-1.46055	12.374
001-009_T0_COL_LP_5p_N1__ACGGAGATCTTATCTG-1	-1.26305	13.0037
001-009_T0_COL_LP_5p_N1__TCTCATATCGTTACGA-1	-0.506306	13.245
001-009_T0_COL_LP_5p_N1__CGACCTTTCCTGCTTG-1	-0.159166	13.4994
001-009_T0_COL_LP_5p_N1__TCAGCTCAGGATTCGG-1	-0.659499	11.2799
001-009_T0_COL_LP_5p_N1__GACGCGTCATGGAATA-1	-0.829489	12.9854
001-009_T0_COL_LP_5p_N1__TACGGTATCTTCGAGA-1	-0.981456	11.746
001-009_T0_COL_LP_5p_N1__CTAGTGATCTAACTCT-1	-0.252066	11.9232
001-009_T0_COL_LP_5p_N1__GTATCTTTCGCCCTTA-1	-2.34276	12.1925
001-009_T0_COL_LP_5p_N1__GTAACTGTCAGTGTTG-1	-1.13643	11.9045
001-009_T0_COL_LP_5p_N1__ACGTCAACATCACAAC-1	-2.37006	12.3498
001-009_T0_COL_LP_5p_N1__GAGGTGACACGTCTCT-1	-1.43367	12.3733
001-009_T0_COL_LP_5p_N1__GTCACGGTCTAACTCT-1	-0.900926	12.9286
001-009_T0_COL_LP_5p_N1__GCAAACTTCGCATGGC-1	-2.03501	11.7033
001-009_T0_COL_LP_5p_N1__CTTGGCTTCCGCTGTT-1	-2.12719	11.7056
001-009_T0_COL_LP_5p_N1__CTGAAACAGCATCATC-1	-1.31638	12.5986
001-009_T0_COL_LP_5p_N1__CATCAAGAGTGCCAGA-1	-2.1186	12.8561
001-009_T0_COL_LP_5p_N1__GTTACAGTCATGTAGC-1	-1.11327	13.715
001-009_T0_COL_LP_5p_N1__ATCGAGTCAGTTCCCT-1	-1.01415	12.8794
001-009_T0_COL_LP_5p_N1__CGAGAAGGTACGAAAT-1	-1.23821	12.0983
001-009_T0_COL_LP_5p_N1__ATGCGATCAGATCCAT-1	-1.23558	13.417
001-009_T0_COL_LP_5p_N1__TGAAAGAGTTAAGGGC-1	-2.45827	13.2814
001-009_T0_COL_LP_5p_N1__ACTTTCACAAAGGTGC-1	-2.27529	13.014
001-009_T0_COL_LP_5p_N1__GGGACCTTCAATAAGG-1	-1.10685	12.9258
001-009_T0_COL_LP_5p_N1__ATCTGCCAGGAACTGC-1	-1.55963	12.7881
001-009_T0_COL_LP_5p_N1__CAACCAAAGAATTGTG-1	-1.87463	12.398
001-009_T0_COL_LP_5p_N1__CTTAGGAAGCGATGAC-1	-0.151713	12.5803
001-009_T0_COL_LP_5p_N1__AACTCCCCATCGGACC-1	-1.48509	13.0715
001-009_T0_COL_LP_5p_N1__TGACTTTAGGGAACGG-1	-2.81288	12.7503
001-009_T0_COL_LP_5p_N1__TGTGGTACATAGAAAC-1	-1.01076	13.7349
001-009_T0_COL_LP_5p_N1__GGCGTGTAGCTGCGAA-1	-0.280005	12.0245
001-009_T0_COL_LP_5p_N1__AGGTCATTCGCAAGCC-1	-0.426958	13.1949
001-009_T0_COL_LP_5p_N1__TAGACCATCGTACCGG-1	-1.50088	13.2369
001-009_T0_COL_LP_5p_N1__CTACCCAAGTACATGA-1	-1.09677	13.2282
001-009_T0_COL_LP_5p_N1__GTCACGGGTTACCGAT-1	-2.11922	13.0055
001-009_T0_COL_LP_5p_N1__CTAGCCTGTTGGTGGA-1	-1.15994	11.8988
001-009_T0_COL_LP_5p_N1__TGACTTTTCAGCATGT-1	-2.77984	12.4931
001-009_T0_COL_LP_5p_N1__TCGCGTTGTGCGATAG-1	-1.47602	13.1322
001-009_T0_COL_LP_5p_N1__TCTGAGAGTCCAGTTA-1	-1.16311	13.1781
001-009_T0_COL_LP_5p_N1__CGGAGTCGTGTTTGGT-1	-1.29078	12.2231
001-009_T0_COL_LP_5p_N1__GTCACAAAGAATTGTG-1	-0.933923	11.7529
001-009_T0_COL_LP_5p_N1__CTCGGGAAGCTGAAAT-1	-1.67205	12.6652
001-009_T0_COL_LP_5p_N1__CCTCAGTTCGCGTAGC-1	-1.46303	12.7452
001-009_T0_COL_LP_5p_N1__GCTGCGATCGTGGACC-1	-1.49859	12.6537
001-009_T0_COL_LP_5p_N1__ACGGGTCGTGTTGGGA-1	-1.98012	13.0064
001-009_T0_COL_LP_5p_N1__CCTTCGAAGAATCTCC-1	-1.85472	12.7507
001-009_T0_COL_LP_5p_N1__TTGCCGTGTGATAAAC-1	-1.12965	13.2249
001-009_T0_COL_LP_5p_N1__CGATGTAGTGAGTGAC-1	-1.16784	13.3626
001-009_T0_COL_LP_5p_N1__CACAGGCAGGATGCGT-1	-0.171247	12.1112
001-009_T0_COL_LP_5p_N1__CATCCACGTGATAAAC-1	-1.63799	13.3443
001-009_T0_COL_LP_5p_N1__TTCTTAGTCTTGTTTG-1	-0.567987	12.9867
001-009_T0_COL_LP_5p_N1__AAGGCAGCATTCCTCG-1	-2.88963	12.5573
001-009_T0_COL_LP_5p_N1__GCTGGGTAGGTGCTTT-1	-1.64481	12.8805
001-009_T0_COL_LP_5p_N1__GGGCATCTCGTACCGG-1	-1.65045	13.7085
001-009_T0_COL_LP_5p_N1__ACGTCAAAGTGGACGT-1	-0.278461	13.2225
001-009_T0_COL_LP_5p_N1__TCAGCTCGTAGCCTAT-1	-2.73307	12.7249
001-009_T0_COL_LP_5p_N1__TAAGCGTGTGGTCCGT-1	-2.08399	12.0601
001-009_T0_COL_LP_5p_N1__TCGTACCCAAGCGCTC-1	-1.27202	13.0613
001-009_T0_COL_LP_5p_N1__GCTCCTAAGCTGATAA-1	-1.35295	12.9763
001-009_T0_COL_LP_5p_N1__CCCAATCTCATTTGGG-1	-2.19995	12.6095
001-009_T0_COL_LP_5p_N1__TTAGTTCAGTTAGCGG-1	-1.99543	13.0062
001-009_T0_COL_LP_5p_N1__GGTATTGTCGTTACAG-1	-0.582531	13.2922
001-009_T0_COL_LP_5p_N1__CTTAGGAAGCAATATG-1	-1.75636	10.9803
001-009_T0_COL_LP_5p_N1__CTGTTTAAGCGTGAGT-1	-1.09751	13.3749
001-009_T0_COL_LP_5p_N1__ACTGATGGTAGATTAG-1	-1.84669	12.4227
001-009_T0_COL_LP_5p_N1__GTGTGCGTCGGATGGA-1	-1.80957	12.0211
001-009_T0_COL_LP_5p_N1__CGTGTCTCAGGGTTAG-1	-2.02981	11.8336
001-009_T0_COL_LP_5p_N1__GTTACAGAGGCCGAAT-1	-1.26481	13.3086
001-009_T0_COL_LP_5p_N1__GCGCGATTCCAGAAGG-1	-0.959269	12.069
001-009_T0_COL_LP_5p_N1__GTGGGTCCAGTATAAG-1	-0.955812	12.8941
001-009_T0_COL_LP_5p_N1__GGACAGAGTTCCACTC-1	-2.05168	13.2305
001-009_T0_COL_LP_5p_N1__TATGCCCAGGAATGGA-1	-1.33341	12.8671
001-009_T0_COL_LP_5p_N1__CTCGAAATCTTGTTTG-1	-1.12204	12.978
001-009_T0_COL_LP_5p_N1__CACAAACTCCGGCACA-1	-1.49687	13.4105
001-009_T0_COL_LP_5p_N1__CACTCCAAGCTGCGAA-1	-1.65358	13.2679
001-009_T0_COL_LP_5p_N1__GCTGCAGTCCTTGACC-1	-2.43948	12.8824
001-009_T0_COL_LP_5p_N1__TTCCCAGCAGTTCCCT-1	-1.62749	12.5056
001-009_T0_COL_LP_5p_N1__ACGAGCCGTCTGATTG-1	-2.59276	11.9354
001-009_T0_COL_LP_5p_N1__CTCATTACAAGTACCT-1	-1.11459	12.907
001-009_T0_COL_LP_5p_N1__CGATCGGGTCTAAACC-1	-2.08621	13.2015
001-009_T0_COL_LP_5p_N1__TGGTTCCTCGGGAGTA-1	-1.23356	12.7159
001-009_T0_COL_LP_5p_N1__TGGCGCACACCAGATT-1	-1.43884	13.2387
001-009_T0_COL_LP_5p_N1__CATCGAAAGCGACGTA-1	-1.7495	13.3692
001-009_T0_COL_LP_5p_N1__TCGAGGCAGAGTCGGT-1	-2.05616	12.1527
001-009_T0_COL_LP_5p_N1__CGATGTACAGCTGTTA-1	-1.67062	12.3402
001-009_T0_COL_LP_5p_N1__CGGTTAATCGGCCGAT-1	-1.04489	12.6896
001-009_T0_COL_LP_5p_N1__ATGTGTGAGAGGTTAT-1	-2.06035	13.4335
001-009_T0_COL_LP_5p_N1__TCTGAGAAGAGTACCG-1	-0.307229	12.5971
001-009_T0_COL_LP_5p_N1__AGCATACTCTATGTGG-1	-2.52573	12.3174
001-009_T0_COL_LP_5p_N1__GTGTGCGTCGTCTGAA-1	-1.67718	12.7416
001-009_T0_COL_LP_5p_N1__ACGGGCTAGAGTAATC-1	-2.20586	12.3352
001-009_T0_COL_LP_5p_N1__CGACCTTGTTTGACTG-1	-1.58526	13.1797
001-009_T0_COL_LP_5p_N1__CCACTACAGTAACCCT-1	-0.996697	12.8421
001-009_T0_COL_LP_5p_N1__TGCGGGTGTTCCATGA-1	-1.74176	12.5973
001-009_T0_COL_LP_5p_N1__ACTATCTGTGATGATA-1	-1.92424	12.4568
001-009_T0_COL_LP_5p_N1__GTTACAGAGGCGACAT-1	-1.62209	12.2123
001-009_T0_COL_LP_5p_N1__GTAACGTTCAACCATG-1	-1.94314	12.7415
001-009_T0_COL_LP_5p_N1__CAAGTTGTCGCATGAT-1	-2.63182	12.3332
001-009_T0_COL_LP_5p_N1__AAACCTGCACCCTATC-1	-1.52076	11.6641
001-009_T0_COL_LP_5p_N1__ACGCAGCAGCTGCCCA-1	-1.21489	11.2394
001-009_T0_COL_LP_5p_N1__GGACGTCCACGAAACG-1	-1.44463	12.6475
001-009_T0_COL_LP_5p_N1__GTAACGTTCCATGCTC-1	-0.989689	12.0734
001-009_T0_COL_LP_5p_N1__CCTATTAAGCCTTGAT-1	-1.7626	12.3871
001-009_T0_COL_LP_5p_N1__CGTGAGCCATACAGCT-1	-0.905643	11.4231
001-009_T0_COL_LP_5p_N1__GCACTCTAGGCATGGT-1	-1.34887	12.0781
001-009_T0_COL_LP_5p_N1__TACAGTGGTCGCTTTC-1	-1.26108	12.4714
001-009_T0_COL_LP_5p_N1__CTGGTCTGTCTGGTCG-1	-1.2709	12.6513
001-009_T0_COL_LP_5p_N1__CTCGAAATCGCGTTTC-1	-1.07505	12.9451
001-009_T0_COL_LP_5p_N1__CACCAGGTCCGATATG-1	-2.40233	13.0666
001-009_T0_COL_LP_5p_N1__GTTCGGGTCCACGTGG-1	-2.2991	12.8923
001-009_T0_COL_LP_5p_N1__GGGATGAAGTTCGCAT-1	-1.02521	12.6322
001-009_T0_COL_LP_5p_N1__GGGACCTGTACCGAGA-1	-0.91035	11.2916
001-009_T0_COL_LP_5p_N1__ATCTACTTCATGCTCC-1	-0.762522	11.9896
001-009_T0_COL_LP_5p_N1__AGATCTGAGCTTATCG-1	-2.0208	12.1867
001-009_T0_COL_LP_5p_N1__GTGCATATCTAGAGTC-1	-1.6981	12.4128
001-009_T0_COL_LP_5p_N1__TATCTCATCGCCAGCA-1	-1.12574	12.3557
001-009_T0_COL_LP_5p_N1__CCGTGGAGTGCGATAG-1	-2.45401	12.5842
001-009_T0_COL_LP_5p_N1__CATATGGAGTTAAGTG-1	-0.957319	11.7445
001-009_T0_COL_LP_5p_N1__CTCATTAAGACTACAA-1	-1.02835	11.8098
001-009_T0_COL_LP_5p_N1__AGATCTGAGCCAGTAG-1	-1.36873	12.9634
001-009_T0_COL_LP_5p_N1__AGTGAGGTCGGTGTCG-1	-0.566322	13.0998
001-009_T0_COL_LP_5p_N1__ACCAGTATCGCCCTTA-1	-0.8213	12.6426
001-009_T0_COL_LP_5p_N1__TGCACCTAGACTTGAA-1	-2.34056	12.7232
001-009_T0_COL_LP_5p_N1__AGCAGCCCATATGGTC-1	-1.67262	12.3504
001-009_T0_COL_LP_5p_N1__ATCTGCCAGAGTCTGG-1	-0.501999	13.0127
001-009_T0_COL_LP_5p_N1__CTGCCTAAGTACACCT-1	-0.364918	12.9237
001-009_T0_COL_LP_5p_N1__CGTGTAATCTGTCTCG-1	-0.385966	13.0167
001-017_T0_COL_LP_5p_N1__CTCTAATAGATCCTGT-1	-0.441575	12.9148
001-017_T0_COL_LP_5p_N1__GATGAGGAGTTAGGTA-1	-1.4747	12.5185
001-017_T0_COL_LP_5p_N1__GGGCACTCAGTACACT-1	-1.04538	13.3194
001-017_T0_COL_LP_5p_N1__CACACTCAGTACTTGC-1	-1.62248	12.5804
001-017_T0_COL_LP_5p_N1__CAGTCCTAGGTGTGGT-1	-1.96665	12.6998
001-017_T0_COL_LP_5p_N1__CCATGTCAGTGCGATG-1	-1.35482	12.0374
001-017_T0_COL_LP_5p_N1__GGCCGATAGATGGGTC-1	-2.11018	13.0796
001-017_T0_COL_LP_5p_N1__ACCCACTTCGAACGGA-1	-1.75042	12.6806
001-017_T0_COL_LP_5p_N1__TTGCCGTGTACCGTTA-1	-1.91647	13.2624
001-017_T0_COL_LP_5p_N1__CATTCGCAGATCCGAG-1	-1.10677	13.0425
001-017_T0_COL_LP_5p_N1__CTCGAAACAGGCGATA-1	-1.56137	13.6037
001-017_T0_COL_LP_5p_N1__CTAGAGTTCAGCACAT-1	-0.904656	12.7399
001-017_T0_COL_LP_5p_N1__AGTAGTCGTACCAGTT-1	-1.92556	12.9952
001-017_T0_COL_LP_5p_N1__CGCTGGATCCTAGTGA-1	-0.909078	13.2582
001-017_T0_COL_LP_5p_N1__CCTAAAGAGCGATGAC-1	-0.958454	13.0847
001-017_T0_COL_LP_5p_N1__ACGGCCATCACTTATC-1	-1.99823	13.6297
001-017_T0_COL_LP_5p_N1__GTGGGTCCACCTATCC-1	-1.92295	13.9126
001-017_T0_COL_LP_5p_N1__TGGCGCACATTCTCAT-1	-1.96397	13.5394
001-017_T0_COL_LP_5p_N1__TGACAACAGATCTGAA-1	-1.51649	12.106
001-017_T0_COL_LP_5p_N1__TGTTCCGCAATGGAAT-1	-2.33985	12.9621
001-017_T0_COL_LP_5p_N1__GCGGGTTTCGCCCTTA-1	-1.93826	13.2852
001-017_T0_COL_LP_5p_N1__TCCCGATGTTCCTCCA-1	-1.64724	13.5884
001-017_T0_COL_LP_5p_N1__GAACATCGTACCGTAT-1	-1.1633	13.1404
001-017_T0_COL_LP_5p_N1__ATCCGAAAGCATGGCA-1	-1.92225	12.8316
001-017_T0_COL_LP_5p_N1__CCTATTAGTTGGTTTG-1	-1.40922	13.8652
001-017_T0_COL_LP_5p_N1__GCAGCCAAGCTAACTC-1	-1.24305	13.3733
001-017_T0_COL_LP_5p_N1__CCTTCGAAGAGGTTAT-1	-1.35078	13.3315
001-017_T0_COL_LP_5p_N1__TGTCCCATCCCAACGG-1	-1.84506	13.9801
001-017_T0_COL_LP_5p_N1__CACTCCACATGCCTTC-1	-1.86731	13.3781
001-017_T0_COL_LP_5p_N1__CGTTCTGGTGATAAAC-1	-1.23427	13.4114
001-017_T0_COL_LP_5p_N1__GCACTCTAGAGACTTA-1	-1.34839	13.6347
001-017_T0_COL_LP_5p_N1__TAAGAGATCAAACGGG-1	-1.8968	13.2138
001-017_T0_COL_LP_5p_N1__ACGAGGACACCGGAAA-1	-1.97864	14.0767
001-017_T0_COL_LP_5p_N1__GAATAAGAGGCACATG-1	-1.81247	13.3962
001-017_T0_COL_LP_5p_N1__ATCCACCAGAAACCGC-1	-1.93276	12.7699
001-017_T0_COL_LP_5p_N1__AGAATAGCACAGCGTC-1	-1.23233	12.8939
001-017_T0_COL_LP_5p_N1__GACACGCGTAGCGCTC-1	-1.39495	13.9134
001-017_T0_COL_LP_5p_N1__TCGTAGAGTATTACCG-1	-0.841291	13.2263
001-017_T0_COL_LP_5p_N1__CAGAATCCATGCCACG-1	-1.74656	13.5975
001-017_T0_COL_LP_5p_N1__CTTGGCTAGCTATGCT-1	-1.4542	13.1498
001-017_T0_COL_LP_5p_N1__GAATAAGCACGGTGTC-1	-2.00414	13.6041
001-017_T0_COL_LP_5p_N1__ATCTGCCGTTACGGAG-1	-0.416549	14.0345
001-017_T0_COL_LP_5p_N1__CACATTTCATCGGGTC-1	-0.606384	12.7499
001-017_T0_COL_LP_5p_N1__GACCAATGTATTCGTG-1	-0.986743	13.1114
001-017_T0_COL_LP_5p_N1__ATTCTACAGTAGCCGA-1	-1.245	13.4666
001-017_T0_COL_LP_5p_N1__CCGGGATAGGGAAACA-1	-1.7219	13.1586
001-017_T0_COL_LP_5p_N1__GGACAGAAGTCCCACG-1	-0.867379	12.7319
001-017_T0_COL_LP_5p_N1__GCTGCAGCAAGGACAC-1	-1.90594	13.6847
001-017_T0_COL_LP_5p_N1__CGGACTGGTCGAAAGC-1	-2.24957	13.0335
001-017_T0_COL_LP_5p_N1__TTAGGACGTACTTAGC-1	-1.12238	12.7636
001-017_T0_COL_LP_5p_N1__CGAACATCACATGACT-1	-1.62229	12.5024
001-017_T0_COL_LP_5p_N1__ACTTTCAAGCGGCTTC-1	-1.2599	12.9958
001-017_T0_COL_LP_5p_N1__CGTGAGCAGAGTAATC-1	-1.60683	12.8744
001-017_T0_COL_LP_5p_N1__CGGTTAATCCAATGGT-1	-1.56607	13.4
001-017_T0_COL_LP_5p_N1__TAGACCACAGGGCATA-1	-1.86409	13.7505
001-017_T0_COL_LP_5p_N1__CACTCCATCCTCCTAG-1	-1.4322	12.8922
001-017_T0_COL_LP_5p_N1__GGCGACTGTGCCTGCA-1	-1.22427	13.0357
001-017_T0_COL_LP_5p_N1__CTACGTCGTCTGCGGT-1	-1.45625	12.8958
001-017_T0_COL_LP_5p_N1__TCATTACGTAGATTAG-1	-1.28984	13.5711
001-017_T0_COL_LP_5p_N1__CTTACCGCACCAGTTA-1	-2.14204	13.3186
001-017_T0_COL_LP_5p_N1__CGTCCATCAATGGACG-1	-1.69668	13.9048
001-017_T0_COL_LP_5p_N1__CGGACACAGCAAATCA-1	-1.15357	13.0573
001-017_T0_COL_LP_5p_N1__ATCATCTAGGCAGTCA-1	-1.0189	13.365
001-017_T0_COL_LP_5p_N1__CAGATCATCAAACAAG-1	-1.65949	12.9632
001-017_T0_COL_LP_5p_N1__GCTGGGTAGGATGGAA-1	-1.57624	13.1888
001-017_T0_COL_LP_5p_N1__GGACAGAAGCTTTGGT-1	-0.850913	13.3684
001-017_T0_COL_LP_5p_N1__TTTGGTTTCGGAGGTA-1	-1.6062	13.5642
001-017_T0_COL_LP_5p_N1__CCTTCCCTCTTGTATC-1	-1.25386	13.089
001-017_T0_COL_LP_5p_N1__GAATGAATCGCGGATC-1	-1.40773	13.9794
001-017_T0_COL_LP_5p_N1__GTTCATTGTGTTCGAT-1	-1.34829	13.5285
001-017_T0_COL_LP_5p_N1__CAACCAAAGTACGACG-1	-0.672939	14.0154
001-017_T0_COL_LP_5p_N1__ACCGTAATCGATGAGG-1	-1.9686	12.7527
001-017_T0_COL_LP_5p_N1__TGAGCATTCGAGAGCA-1	-1.39739	14.0857
001-017_T0_COL_LP_5p_N1__GCTCCTATCATGTGGT-1	-1.67529	13.2642
001-017_T0_COL_LP_5p_N1__ACGCCGATCACGACTA-1	-1.80224	13.5043
001-017_T0_COL_LP_5p_N1__AGATTGCGTGAGGGAG-1	-1.60925	13.7412
001-017_T0_COL_LP_5p_N1__GTATTCTAGTAGGCCA-1	-1.53743	12.9176
001-017_T0_COL_LP_5p_N1__TTATGCTAGGGTGTTG-1	-0.978239	14.335
001-017_T0_COL_LP_5p_N1__AGTGTCAAGCTAAGAT-1	-1.76371	14.0338
001-017_T0_COL_LP_5p_N1__CAGAATCCAAGAGTCG-1	-1.48823	12.6511
001-017_T0_COL_LP_5p_N1__CGATGTATCCAGTATG-1	-1.57868	12.7569
001-017_T0_COL_LP_5p_N1__GACTGCGCATGCCCGA-1	-1.44078	13.0495
001-017_T0_COL_LP_5p_N1__CGTAGCGCACGAAATA-1	-1.70273	13.7746
001-017_T0_COL_LP_5p_N1__GTCATTTCATGCCTTC-1	-1.62881	13.2192
001-017_T0_COL_LP_5p_N1__TCATTACTCTCTTATG-1	-1.83498	14.0147
001-017_T0_COL_LP_5p_N1__ACTATCTGTCGGGTCT-1	-1.75374	14.2264
001-017_T0_COL_LP_5p_N1__TAGGCATAGACGACGT-1	-1.63234	13.4278
001-017_T0_COL_LP_5p_N1__ATCTGCCCAACACCTA-1	-1.62697	13.3094
001-017_T0_COL_LP_5p_N1__GTAGGCCCATGCAACT-1	-1.83909	13.2466
001-017_T0_COL_LP_5p_N1__GCGCAGTAGTCAATAG-1	-1.6451	12.8706
001-017_T0_COL_LP_5p_N1__GGGTCTGGTTCGCTAA-1	-1.91805	13.1261
001-017_T0_COL_LP_5p_N1__CTAATGGTCAGTTAGC-1	-0.937358	13.1012
001-017_T0_COL_LP_5p_N1__ATCACGATCTAACTTC-1	-0.825867	13.1839
001-017_T0_COL_LP_5p_N1__GTCGTAAGTGGTACAG-1	-0.733668	14.044
001-017_T0_COL_LP_5p_N1__CACAAACTCAGCTGGC-1	-1.18133	14.2815
001-017_T0_COL_LP_5p_N1__AACTGGTTCAGCGACC-1	-1.84987	13.7535
001-017_T0_COL_LP_5p_N1__AGGGATGCAATGAATG-1	-1.66634	13.5565
001-017_T0_COL_LP_5p_N1__ACCAGTAAGACACGAC-1	-1.68724	13.2266
001-017_T0_COL_LP_5p_N1__CTCGTCAGTGACAAAT-1	-2.14637	13.1923
001-017_T0_COL_LP_5p_N1__TAAGTGCCAACAACCT-1	-1.37387	12.6656
001-017_T0_COL_LP_5p_N1__TGGCCAGCAGCGTAAG-1	-1.27226	13.4637
001-017_T0_COL_LP_5p_N1__TGAGGGATCAGTACGT-1	-0.39392	12.8276
001-017_T0_COL_LP_5p_N1__GAAATGACAAGGGTCA-1	-1.9728	13.7346
001-017_T0_COL_LP_5p_N1__CTAATGGGTGCACGAA-1	-1.47771	14.4167
001-017_T0_COL_LP_5p_N1__CGGACACCAACTGGCC-1	-0.624586	13.3526
001-017_T0_COL_LP_5p_N1__CAACTAGGTCACTGGC-1	-1.15502	13.7628
001-017_T0_COL_LP_5p_N1__CAACTAGAGTGTCCAT-1	-1.94447	12.9527
001-017_T0_COL_LP_5p_N1__TACAGTGAGGTGTGGT-1	-1.8337	12.6611
001-017_T0_COL_LP_5p_N1__CAGTAACGTTCCACTC-1	-1.96733	13.7641
001-017_T0_COL_LP_5p_N1__GCTGCTTAGCGTGTCC-1	-1.30511	13.5054
001-017_T0_COL_LP_5p_N1__TCACAAGGTGGGTCAA-1	-1.94152	12.7702
001-017_T0_COL_LP_5p_N1__AAGTCTGCATTAGGCT-1	-1.21199	12.8949
001-017_T0_COL_LP_5p_N1__CCGTTCAGTAAAGGAG-1	-1.90608	13.3702
001-017_T0_COL_LP_5p_N1__TCAGATGCAAGCCCAC-1	-1.41858	11.795
001-017_T0_COL_LP_5p_N1__AACTGGTTCTGACCTC-1	-0.263553	12.3976
001-017_T0_COL_LP_5p_N1__GAACCTACAAGCCCAC-1	-1.62313	11.838
001-017_T0_COL_LP_5p_N1__TGGCCAGTCTTCAACT-1	-1.07296	13.6652
001-017_T0_COL_LP_5p_N1__TCACAAGCAGCCTTGG-1	-1.07512	13.5091
001-017_T0_COL_LP_5p_N1__CGAATGTAGGCGTACA-1	-1.40832	14.0533
001-017_T0_COL_LP_5p_N1__GGAAAGCGTACGAAAT-1	-1.93637	14.1949
001-017_T0_COL_LP_5p_N1__CTTGGCTAGCGCCTTG-1	-1.94513	13.2347
001-017_T0_COL_LP_5p_N1__CATGACAAGGGAGTAA-1	-0.147068	13.8916
001-017_T0_COL_LP_5p_N1__GCGCGATGTATGCTTG-1	-1.96546	12.995
001-017_T0_COL_LP_5p_N1__CTGAAGTCAAACAACA-1	-1.71453	12.9818
001-017_T0_COL_LP_5p_N1__AGAATAGTCAAGGCTT-1	-1.20786	14.2235
001-017_T0_COL_LP_5p_N1__TCTTCGGCAGTGGGAT-1	-0.665056	12.9845
001-017_T0_COL_LP_5p_N1__AACTCAGCAATGTAAG-1	-1.35442	13.6464
001-017_T0_COL_LP_5p_N1__AACTGGTCACCTCGTT-1	-1.52205	14.0916
001-017_T0_COL_LP_5p_N1__CGCGTTTTCTGGAGCC-1	-0.440782	13.0516
001-017_T0_COL_LP_5p_N1__GGGTCTGAGGCTCTTA-1	-1.6133	13.913
001-017_T0_COL_LP_5p_N1__AAGGCAGGTACAGACG-1	-1.89483	13.9125
001-017_T0_COL_LP_5p_N1__CGTCAGGTCGCATGAT-1	-2.18676	13.5786
001-017_T0_COL_LP_5p_N1__TAAGAGACAATAACGA-1	-1.50121	14.0372
001-017_T0_COL_LP_5p_N1__GTCAAGTTCATCGGAT-1	-0.525581	14.0429
001-017_T0_COL_LP_5p_N1__CCACCTAGTACCTACA-1	-1.84676	13.0083
001-017_T0_COL_LP_5p_N1__CGTTCTGAGACTTGAA-1	-1.31269	14.4532
001-017_T0_COL_LP_5p_N1__GACCTGGGTGTCAATC-1	-1.72145	13.9479
001-017_T0_COL_LP_5p_N1__TCAATCTGTAACGACG-1	-1.91948	13.4149
001-017_T0_COL_LP_5p_N1__AAAGCAAGTTGGTGGA-1	-1.80336	12.4528
001-017_T0_COL_LP_5p_N1__TAGAGCTAGCCAGAAC-1	-1.36279	13.3916
001-017_T0_COL_LP_5p_N1__TCGTACCCATCCCACT-1	-1.27754	13.3718
001-017_T0_COL_LP_5p_N1__CAGCTAATCGTACGGC-1	-0.812044	12.5671
001-017_T0_COL_LP_5p_N1__TGCCCATGTCTTGATG-1	-1.08133	12.6909
001-017_T0_COL_LP_5p_N1__ATAAGAGCAGCGTCCA-1	-1.45608	13.916
001-017_T0_COL_LP_5p_N1__ATGTGTGAGAGGTTGC-1	-1.014	13.7087
001-017_T0_COL_LP_5p_N1__CGCTATCGTCTGCGGT-1	-1.04105	13.0824
001-017_T0_COL_LP_5p_N1__CCTCTGAAGAGCTATA-1	-1.61574	12.3365
001-017_T0_COL_LP_5p_N1__CATCGAAGTGGAAAGA-1	-1.37097	12.1339
001-017_T0_COL_LP_5p_N1__GGACAGAAGTTGTAGA-1	-1.58566	13.3808
001-017_T0_COL_LP_5p_N1__ACTTACTAGTTTAGGA-1	-1.76569	13.8322
001-017_T0_COL_LP_5p_N1__CGGGTCATCAAAGACA-1	0.86098	11.6564
001-017_T0_COL_LP_5p_N1__TCATTACGTCTAAAGA-1	-1.23676	12.9411
001-017_T0_COL_LP_5p_N1__CTTCTCTTCCACTCCA-1	-1.7245	13.4616
001-017_T0_COL_LP_5p_N1__CTCTAATAGCTGATAA-1	-2.05946	13.8318
001-017_T0_COL_LP_5p_N1__TATTACCTCAAACCGT-1	-1.7705	12.6214
001-017_T0_COL_LP_5p_N1__ACGGAGAAGTACGCGA-1	-1.28137	13.3734
001-017_T0_COL_LP_5p_N1__CACTCCAAGAATTGTG-1	-1.05195	13.9165
001-017_T0_COL_LP_5p_N1__ATGAGGGCATCACCCT-1	-1.32531	13.6136
001-017_T0_COL_LP_5p_N1__GACAGAGCACGCATCG-1	-1.2855	13.9937
001-017_T0_COL_LP_5p_N1__TAGAGCTTCTTCGGTC-1	-1.68722	13.9966
001-017_T0_COL_LP_5p_N1__CACAGGCAGTTAAGTG-1	-1.57595	13.9821
001-017_T0_COL_LP_5p_N1__CGTTGGGAGATCCTGT-1	-0.598033	12.3876
001-017_T0_COL_LP_5p_N1__CGGACACGTCCAGTAT-1	-2.072	13.5589
001-017_T0_COL_LP_5p_N1__CGTAGGCTCCTGCAGG-1	-1.76424	14.0399
001-017_T0_COL_LP_5p_N1__TCAGATGGTACGAAAT-1	-1.53875	13.7783
001-017_T0_COL_LP_5p_N1__GGGCACTTCGTTGCCT-1	-1.73485	13.4961
001-017_T0_COL_LP_5p_N1__ACCTTTAGTCGGCACT-1	-1.82866	12.017
001-017_T0_COL_LP_5p_N1__ATCTGCCAGCAAATCA-1	-1.73638	12.5298
001-017_T0_COL_LP_5p_N1__GCTTGAAGTTGAGGTG-1	-0.562976	13.3724
001-017_T0_COL_LP_5p_N1__CCTTTCTCACCCTATC-1	-0.831561	14.28
001-017_T0_COL_LP_5p_N1__AAGGAGCGTGGTAACG-1	-1.08093	13.5207
001-017_T0_COL_LP_5p_N1__AACTCAGCATGCAACT-1	-2.17509	13.4512
001-017_T0_COL_LP_5p_N1__ACGAGGAAGTCACGCC-1	-1.5313	13.2043
001-017_T0_COL_LP_5p_N1__GCATGCGAGCAAATCA-1	-1.67606	12.5046
001-017_T0_COL_LP_5p_N1__TCTCATAGTAAAGGAG-1	-1.71838	12.9936
001-017_T0_COL_LP_5p_N1__TAGTTGGTCCGCATAA-1	-1.28716	13.4533
001-017_T0_COL_LP_5p_N1__CGATGTAGTGTGAAAT-1	-1.97336	13.265
001-017_T0_COL_LP_5p_N1__ATCGAGTAGTACGTTC-1	-1.41025	14.1104
001-017_T0_COL_LP_5p_N1__TGTTCCGAGCTGCCCA-1	-1.57889	13.1411
001-017_T0_COL_LP_5p_N1__AATCGGTGTCTGGTCG-1	-2.07573	13.6497
001-017_T0_COL_LP_5p_N1__CCATTCGGTGCTCTTC-1	-1.27132	13.0171
001-017_T0_COL_LP_5p_N1__GCATGTAAGCCCAGCT-1	-1.38668	12.9971
001-017_T0_COL_LP_5p_N1__CATCCACGTACGCTGC-1	-2.05124	13.8962
001-017_T0_COL_LP_5p_N1__GCTCTGTTCACAGGCC-1	-1.62042	13.484
001-017_T0_COL_LP_5p_N1__ATTGGTGCACAACGTT-1	-1.9471	13.5118
001-017_T0_COL_LP_5p_N1__CCTAGCTAGAGTACAT-1	-0.632275	13.1705
001-017_T0_COL_LP_5p_N1__AGCTTGAGTAGGCATG-1	-1.65521	13.829
001-017_T0_COL_LP_5p_N1__AAAGTAGCACGAAACG-1	-1.5409	13.4683
001-017_T0_COL_LP_5p_N1__CCAATCCGTCCAGTGC-1	-0.537901	12.6324
001-017_T0_COL_LP_5p_N1__CGTAGCGGTACATCCA-1	-1.75552	13.3444
001-017_T0_COL_LP_5p_N1__GTTCATTAGTCGAGTG-1	-1.79279	14.1819
001-017_T0_COL_LP_5p_N1__AGCGGTCCATTATCTC-1	-1.89956	13.2828
001-017_T0_COL_LP_5p_N1__ACTTGTTTCAGCTTAG-1	-2.14353	13.6267
001-017_T0_COL_LP_5p_N1__GCGCGATCACAGACAG-1	-1.00254	13.271
001-017_T0_COL_LP_5p_N1__GTATCTTTCTCTGAGA-1	-1.28585	13.389
001-017_T0_COL_LP_5p_N1__ATCATCTGTCCAAGTT-1	-1.73245	13.7934
001-017_T0_COL_LP_5p_N1__CGCCAAGAGGAGTACC-1	-1.64353	14.162
001-017_T0_COL_LP_5p_N1__ACAGCTATCACATACG-1	-0.989984	12.8025
001-017_T0_COL_LP_5p_N1__AAGCCGCCACTTAAGC-1	-1.87953	13.2471
001-017_T0_COL_LP_5p_N1__GGCAATTAGAGACGAA-1	-1.39547	14.2715
001-017_T0_COL_LP_5p_N1__CTGATAGTCCCAAGTA-1	-1.3132	13.6537
001-017_T0_COL_LP_5p_N1__AAGGAGCCACAGAGGT-1	-1.11924	13.2439
001-017_T0_COL_LP_5p_N1__GGCGACTTCAACACTG-1	-1.47572	14.1113
001-017_T0_COL_LP_5p_N1__CCGGGATGTAGGCTGA-1	-1.2155	12.5677
001-017_T0_COL_LP_5p_N1__TCAGCTCCAAACCCAT-1	-0.937616	13.5187
001-017_T0_COL_LP_5p_N1__TGTGTTTGTTAAGACA-1	-1.9106	13.3974
001-017_T0_COL_LP_5p_N1__TTGCCGTCATTCTCAT-1	-1.40189	14.3217
001-017_T0_COL_LP_5p_N1__GATCGCGTCCTAGTGA-1	-1.85706	13.5436
001-017_T0_COL_LP_5p_N1__CGACTTCAGAGGGCTT-1	-1.93525	13.0807
001-017_T0_COL_LP_5p_N1__GCATACATCCTGTACC-1	-1.76419	13.618
001-017_T0_COL_LP_5p_N1__AGATCTGTCTAAGCCA-1	-1.75344	13.9595
001-017_T0_COL_LP_5p_N1__CGTCACTCAAGTTGTC-1	-1.27311	13.8208
001-017_T0_COL_LP_5p_N1__AAAGATGAGCTAACTC-1	-1.71997	13.6048
001-017_T0_COL_LP_5p_N1__ATCGAGTTCGGAATCT-1	-1.853	13.5265
001-017_T0_COL_LP_5p_N1__CTGTGCTAGGACGAAA-1	-1.87357	13.0251
001-017_T0_COL_LP_5p_N1__TCGGTAATCAAAGACA-1	-1.49954	12.7253
001-017_T0_COL_LP_5p_N1__CAGGTGCAGACAGACC-1	-1.38943	12.5301
001-017_T0_COL_LP_5p_N1__GTATTCTAGGGTTTCT-1	-1.78061	13.8739
001-017_T0_COL_LP_5p_N1__AGTGAGGGTGACTCAT-1	-0.475611	13.2466
001-017_T0_COL_LP_5p_N1__GCTGCTTGTTAAGATG-1	-0.976165	14.3761
001-017_T0_COL_LP_5p_N1__CGCGGTAAGATCCCGC-1	-0.934721	14.1457
001-017_T0_COL_LP_5p_N1__ATTGGTGTCGCCTGAG-1	-1.15621	12.8562
001-017_T0_COL_LP_5p_N1__TCTATTGAGCTAGCCC-1	-1.12816	13.2808
001-017_T0_COL_LP_5p_N1__GTGTGCGCATGGGAAC-1	-1.947	13.731
001-017_T0_COL_LP_5p_N1__GCTCTGTGTCTACCTC-1	-1.48849	12.9996
001-017_T0_COL_LP_5p_N1__CAGGTGCCAGCTCGCA-1	-1.99466	13.6911
001-017_T0_COL_LP_5p_N1__CACTCCAAGACCACGA-1	-1.6498	13.1647
001-017_T0_COL_LP_5p_N1__CCGTGGACAGATTGCT-1	-1.16249	13.835
001-017_T0_COL_LP_5p_N1__TAGACCAGTCATGCAT-1	-0.653939	13.0051
001-017_T0_COL_LP_5p_N1__TCGTACCGTACCGGCT-1	-1.28313	14.1532
001-017_T0_COL_LP_5p_N1__CTCTACGTCTAACTTC-1	-1.29915	13.888
001-017_T0_COL_LP_5p_N1__GACAGAGTCGACGGAA-1	-1.59835	13.8283
001-017_T0_COL_LP_5p_N1__CTCTGGTTCCTGTAGA-1	-2.07513	12.7065
001-017_T0_COL_LP_5p_N1__AAGTCTGAGCATGGCA-1	-1.63486	13.7259
001-017_T0_COL_LP_5p_N1__GTAACTGGTGACTACT-1	-1.04969	13.4197
001-017_T0_COL_LP_5p_N1__ACGAGCCAGGGAAACA-1	-0.905682	12.9561
001-017_T0_COL_LP_5p_N1__CCTTACGCAGTTAACC-1	-2.04432	12.913
001-017_T0_COL_LP_5p_N1__CTTAGGAGTTCAGCGC-1	-1.90597	13.491
001-017_T0_COL_LP_5p_N1__TGGTTCCGTCCAACTA-1	-1.29077	13.5593
001-017_T0_COL_LP_5p_N1__GATCGTACATTAACCG-1	-1.53993	13.7654
001-017_T0_COL_LP_5p_N1__TCGCGAGCACCAGATT-1	-0.754974	13.3939
001-017_T0_COL_LP_5p_N1__AAGGAGCGTAGAGGAA-1	-1.76323	12.7175
001-017_T0_COL_LP_5p_N1__ACTGATGCAAACTGTC-1	-0.713535	12.9234
001-017_T0_COL_LP_5p_N1__TTCTCCTCAGATCTGT-1	-1.03081	12.8287
001-017_T0_COL_LP_5p_N1__GCCTCTAGTACGCTGC-1	-1.59204	14.1148
001-017_T0_COL_LP_5p_N1__TGTATTCCATAACCTG-1	-1.76943	12.8183
001-017_T0_COL_LP_5p_N1__GGATGTTGTGCATCTA-1	-1.88617	12.2526
001-017_T0_COL_LP_5p_N1__TCAGCAAAGATAGTCA-1	-1.37894	12.9441
001-017_T0_COL_LP_5p_N1__TGCACCTAGCGCCTTG-1	-1.16866	12.805
001-017_T0_COL_LP_5p_N1__AAGCCGCAGACCGGAT-1	-1.52104	13.1642
001-017_T0_COL_LP_5p_N1__GCTTGAAAGGTGCTAG-1	-1.07679	13.9007
001-017_T0_COL_LP_5p_N1__GTACTTTAGAGTACAT-1	-1.7119	13.8411
001-017_T0_COL_LP_5p_N1__CGTCAGGCAAGGGTCA-1	-2.12624	13.244
001-017_T0_COL_LP_5p_N1__ATTGGACTCGGTTCGG-1	-0.0609267	12.8191
001-017_T0_COL_LP_5p_N1__GTTTCTAGTAACGACG-1	-1.30928	13.1715
001-017_T0_COL_LP_5p_N1__AAGGCAGGTAGCCTCG-1	-1.10498	13.4647
001-017_T0_COL_LP_5p_N1__TCCCGATGTCTTGCGG-1	-1.44334	12.5975
001-017_T0_COL_LP_5p_N1__ACCAGTAGTCCAGTGC-1	-1.95726	12.5391
001-017_T0_COL_LP_5p_N1__AACCGCGAGGATATAC-1	-1.47355	13.9286
001-017_T0_COL_LP_5p_N1__TGTTCCGAGCACCGTC-1	-1.46146	12.9417
001-017_T0_COL_LP_5p_N1__AATCCAGGTGGTGTAG-1	-0.360969	13.683
001-017_T0_COL_LP_5p_N1__TTCCCAGTCCACGTGG-1	-1.65991	12.2346
001-017_T0_COL_LP_5p_N1__TTGCCGTGTGCTCTTC-1	-1.30288	13.1542
001-017_T0_COL_LP_5p_N1__CCGGTAGGTACATGTC-1	-1.29961	13.8639
001-017_T0_COL_LP_5p_N1__TCTCATACAAACAACA-1	-0.524001	14.1207
001-017_T0_COL_LP_5p_N1__CATTCGCTCAAAGACA-1	-1.15175	13.2086
001-017_T0_COL_LP_5p_N1__CGAGAAGCACAGTCGC-1	-1.85124	12.7378
001-017_T0_COL_LP_5p_N1__GTGCGGTCATCAGTCA-1	-1.27829	12.2061
001-017_T0_COL_LP_5p_N1__GCGCAGTGTAAGGGAA-1	-2.20306	12.5497
001-017_T0_COL_LP_5p_N1__CTCGTCAAGGACCACA-1	-1.80037	12.4896
001-017_T0_COL_LP_5p_N1__TTCCCAGCAACAACCT-1	-0.457163	13.5997
001-017_T0_COL_LP_5p_N1__ACGAGGACATCACCCT-1	-1.8446	12.3292
001-017_T0_COL_LP_5p_N1__AAGGCAGTCAACTCTT-1	-0.917263	12.6837
001-017_T0_COL_LP_5p_N1__TCTATTGAGAAACGCC-1	-1.64346	13.6895
001-017_T0_COL_LP_5p_N1__GTAACGTGTGTTTGGT-1	-1.40002	12.5793
001-017_T0_COL_LP_5p_N1__TCATTACTCCCTAACC-1	-1.44309	13.8641
001-017_T0_COL_LP_5p_N1__GGGCACTCAAAGAATC-1	-2.14598	13.1178
001-017_T0_COL_LP_5p_N1__TGGCGCACACTTAACG-1	-2.19271	13.1373
001-017_T0_COL_LP_5p_N1__AGCAGCCAGTGCCATT-1	-2.33133	13.0643
001-017_T0_COL_LP_5p_N1__GCGACCAGTTCTGTTT-1	-1.31582	12.9189
001-017_T0_COL_LP_5p_N1__CGGACTGAGGGCTCTC-1	-1.05215	13.0279
001-017_T0_COL_LP_5p_N1__CGTAGGCTCCACGCAG-1	-1.9198	13.5937
001-017_T0_COL_LP_5p_N1__TCAGGTAGTTTGACTG-1	-1.45421	12.3109
001-017_T0_COL_LP_5p_N1__ACGATACAGTTAACGA-1	-2.06269	12.7193
001-017_T0_COL_LP_5p_N1__GGACAGAAGAGATGAG-1	-2.15091	13.4639
001-017_T0_COL_LP_5p_N1__CGTCTACTCGCCAAAT-1	-0.942313	12.4538
001-017_T0_COL_LP_5p_N1__TATCTCAAGGATATAC-1	-1.69536	12.9024
001-017_T0_COL_LP_5p_N1__CGCTGGAAGAAGCCCA-1	-1.70363	12.3925
001-017_T0_COL_LP_5p_N1__GCATGTACACCGGAAA-1	-1.43069	13.9015
001-017_T0_COL_LP_5p_N1__CTTACCGGTATCAGTC-1	-1.6218	13.4549
001-017_T0_COL_LP_5p_N1__CATGGCGAGCCACCTG-1	-1.89674	13.5998
001-017_T0_COL_LP_5p_N1__AAACCTGTCGCAAGCC-1	-1.69545	13.3352
001-017_T0_COL_LP_5p_N1__CACAGGCGTCACTTCC-1	-2.00979	13.7772
001-017_T0_COL_LP_5p_N1__CAGCTGGTCCACTGGG-1	-0.87967	13.9255
001-017_T0_COL_LP_5p_N1__GATCTAGCAGGATCGA-1	-1.1338	12.4523
001-017_T0_COL_LP_5p_N1__TACGGATGTACAGACG-1	-1.78384	13.2577
001-017_T0_COL_LP_5p_N1__CTGATAGTCTGTTGAG-1	-1.72211	12.7555
001-017_T0_COL_LP_5p_N1__AGAGCTTAGCCACGCT-1	-1.51417	13.1456
001-017_T0_COL_LP_5p_N1__ACCGTAATCAGTACGT-1	-1.75497	13.738
001-017_T0_COL_LP_5p_N1__AACTCTTTCACGAAGG-1	0.664271	11.7686
001-017_T0_COL_LP_5p_N1__CTCAGAACACATCCGG-1	-1.79099	12.5837
001-017_T0_COL_LP_5p_N1__CGGGTCAGTTCAGCGC-1	-1.32104	12.6839
001-017_T0_COL_LP_5p_N1__GAACATCAGGACGAAA-1	-0.70358	13.7922
001-017_T0_COL_LP_5p_N1__GTATTCTCAGTTAACC-1	-0.974697	12.0082
001-017_T0_COL_LP_5p_N1__CAGGTGCGTCCATCCT-1	-2.03591	12.6705
001-017_T0_COL_LP_5p_N1__GGGCACTAGGAGTCTG-1	-1.15502	11.4448
001-017_T0_COL_LP_5p_N1__GAAACTCCACCAGATT-1	-1.78703	12.788
001-017_T0_COL_LP_5p_N1__CACACTCGTCCTAGCG-1	-2.11997	13.2274
001-017_T0_COL_LP_5p_N1__GGACATTAGAATTCCC-1	-1.95984	14.1178
001-017_T0_COL_LP_5p_N1__CCTACACCACGGCGTT-1	-1.53182	12.888
001-017_T0_COL_LP_5p_N1__GCGCAGTGTGGACGAT-1	-1.70739	13.5181
001-017_T0_COL_LP_5p_N1__AGGGATGCAACAACCT-1	-1.78115	13.7239
001-017_T0_COL_LP_5p_N1__TACTTACGTGTATGGG-1	-2.29193	13.3847
001-017_T0_COL_LP_5p_N1__CGCTTCAAGTATTGGA-1	-1.87375	13.6082
001-017_T0_COL_LP_5p_N1__ATCACGAAGTAGGTGC-1	-1.25262	12.1186
001-017_T0_COL_LP_5p_N1__AATCCAGCAGACAAAT-1	-1.04431	13.8793
001-017_T0_COL_LP_5p_N1__CGTCAGGAGCCTATGT-1	-1.84665	14.1205
001-017_T0_COL_LP_5p_N1__TATCTCATCGGCTTGG-1	-1.37445	13.9334
001-017_T0_COL_LP_5p_N1__CAACCTCAGCATGGCA-1	-1.63959	13.2443
001-017_T0_COL_LP_5p_N1__CACTCCAGTGCAGTAG-1	-1.11217	12.5532
001-017_T0_COL_LP_5p_N1__GGATTACAGTGCGTGA-1	-2.02059	13.0528
001-017_T0_COL_LP_5p_N1__ATCATCTGTCGACTGC-1	-1.81928	12.8679
001-017_T0_COL_LP_5p_N1__TAGCCGGAGAGTTGGC-1	-1.88688	13.7389
001-017_T0_COL_LP_5p_N1__CACACAAAGCTCCTCT-1	-1.9077	13.0881
001-017_T0_COL_LP_5p_N1__GTTACAGGTTTGTTTC-1	-0.68377	13.321
001-017_T0_COL_LP_5p_N1__TCATTACAGTGTACTC-1	-1.09656	13.5763
001-017_T0_COL_LP_5p_N1__CACACTCGTTTGACAC-1	-2.06367	12.6239
001-017_T0_COL_LP_5p_N1__CGAACATCACATTAGC-1	-1.89002	13.4538
001-017_T0_COL_LP_5p_N1__CTGATAGTCAGCACAT-1	-1.64921	13.6276
001-017_T0_COL_LP_5p_N1__TTGCGTCTCTTCGAGA-1	-2.26617	12.9175
001-017_T0_COL_LP_5p_N1__AGATCTGCACAGATTC-1	-0.73979	11.6393
001-017_T0_COL_LP_5p_N1__TACTCGCGTGTTGGGA-1	-1.77286	13.0469
001-017_T0_COL_LP_5p_N1__CATATGGTCAGGTTCA-1	-1.5579	12.8303
001-017_T0_COL_LP_5p_N1__CTAGAGTAGAGTAATC-1	-1.83121	12.4874
001-017_T0_COL_LP_5p_N1__TTGTAGGTCTACGAGT-1	-1.15942	12.2304
001-017_T0_COL_LP_5p_N1__ATCACGAGTGTAATGA-1	-1.71829	13.5075
001-017_T0_COL_LP_5p_N1__CACAGTAAGCTGATAA-1	-1.7549	13.7154
001-017_T0_COL_LP_5p_N1__GACGCGTAGCTAACTC-1	-1.31542	14.1152
001-017_T0_COL_LP_5p_N1__CATCGGGTCATTGCCC-1	-1.76559	13.7151
001-017_T0_COL_LP_5p_N1__GAACGGATCCTTGACC-1	-1.03808	12.3524
001-017_T0_COL_LP_5p_N1__CTCATTACAGGTCTCG-1	-2.3252	12.5632
001-017_T0_COL_LP_5p_N1__ACTTGTTGTCCGTGAC-1	-1.05533	13.1291
001-017_T0_COL_LP_5p_N1__ATAACGCAGAGCCTAG-1	-1.15626	13.0406
001-017_T0_COL_LP_5p_N1__TTCTCCTAGTGGACGT-1	-2.09165	12.879
001-017_T0_COL_LP_5p_N1__TTAGGACAGCCGGTAA-1	-1.45032	13.8261
001-017_T0_COL_LP_5p_N1__CCTATTATCTCTTATG-1	-1.42896	13.7319
001-017_T0_COL_LP_5p_N1__ATGTGTGTCACATACG-1	-1.94741	12.9326
001-017_T0_COL_LP_5p_N1__GGCAATTAGTGGTAAT-1	-1.57265	13.8478
001-017_T0_COL_LP_5p_N1__CGGAGTCAGAAGATTC-1	-1.52098	13.8693
001-017_T0_COL_LP_5p_N1__AGAGTGGCACAAGACG-1	-0.654839	13.1902
001-017_T0_COL_LP_5p_N1__TGGTTCCGTAGGGTAC-1	-0.491122	13.0059
001-017_T0_COL_LP_5p_N1__CTAACTTAGATGCGAC-1	-1.99632	12.6561
001-017_T0_COL_LP_5p_N1__AGTGAGGGTATATGAG-1	-1.86961	12.6984
001-017_T0_COL_LP_5p_N1__CTCGAGGTCTCTTGAT-1	-0.479675	12.6464
001-017_T0_COL_LP_5p_N1__CATCAAGGTGCGAAAC-1	-1.0819	12.3533
001-017_T0_COL_LP_5p_N1__TGACTTTAGACAAGCC-1	-1.55749	14.1664
001-017_T0_COL_LP_5p_N1__CACTCCATCAACCAAC-1	-0.670401	14.0033
001-017_T0_COL_LP_5p_N1__CGGACGTAGTCAAGCG-1	-1.59857	12.7989
001-017_T0_COL_LP_5p_N1__GTATCTTCACGTAAGG-1	-1.57122	13.3148
001-017_T0_COL_LP_5p_N1__GCGCGATAGGCAGGTT-1	-1.22017	13.3641
001-017_T0_COL_LP_5p_N1__ACGAGCCAGACCTAGG-1	-1.72927	13.4413
001-017_T0_COL_LP_5p_N1__TCTGGAAAGTGTTGAA-1	-2.0938	13.4188
001-017_T0_COL_LP_5p_N1__GTACTTTGTCTAGAGG-1	-1.86171	12.5739
001-017_T0_COL_LP_5p_N1__GGGCATCGTCCAGTTA-1	-1.82663	13.4925
001-017_T0_COL_LP_5p_N1__TGATTTCCAAGGGTCA-1	-1.75713	12.9592
001-017_T0_COL_LP_5p_N1__CAACTAGAGGCAAAGA-1	-0.496695	11.3295
001-017_T0_COL_LP_5p_N1__TCAGGTAAGCTGCAAG-1	-1.75923	13.2368
001-017_T0_COL_LP_5p_N1__CTCAGAAAGCGCTCCA-1	-1.30027	14.0214
001-017_T0_COL_LP_5p_N1__CCACGGACACGAGGTA-1	-0.298286	12.6124
001-017_T0_COL_LP_5p_N1__ACGGCCAGTCAAAGCG-1	-0.819134	12.8191
001-017_T0_COL_LP_5p_N1__GATCGATAGGTTCCTA-1	-0.682382	13.6628
001-017_T0_COL_LP_5p_N1__ACGATGTCAGCGTAAG-1	-1.12709	13.0192
001-017_T0_COL_LP_5p_N1__GGGTCTGAGTAGCGGT-1	-1.17152	12.4409
001-017_T0_COL_LP_5p_N1__GGTGAAGGTCATCGGC-1	-1.39439	11.7787
001-017_T0_COL_LP_5p_N1__AAGTCTGAGTGAAGAG-1	-1.71397	13.0956
001-017_T0_COL_LP_5p_N1__ATCATGGAGCAGGCTA-1	-1.54554	13.1661
001-017_T0_COL_LP_5p_N1__TTGCGTCCACGCGAAA-1	-1.52046	13.0871
001-017_T0_COL_LP_5p_N1__GCACTCTTCAGCTTAG-1	-1.13149	13.2353
001-017_T0_COL_LP_5p_N1__TGACAACCAAGTCTGT-1	-1.96457	12.5194
001-017_T0_COL_LP_5p_N1__CCACTACGTGACTACT-1	-1.10823	12.7508
001-017_T0_COL_LP_5p_N1__CTAACTTTCAGCTGGC-1	-1.27496	12.4057
001-017_T0_COL_LP_5p_N1__GGATGTTAGGCTCAGA-1	-1.93635	14.069
001-017_T0_COL_LP_5p_N1__ATTCTACTCAGCTGGC-1	-1.13709	12.0555
001-017_T0_COL_LP_5p_N1__GCCTCTAGTCCAAGTT-1	-1.00966	12.309
001-017_T0_COL_LP_5p_N1__ACCTTTAAGAGTAATC-1	-2.08579	13.482
001-017_T0_COL_LP_5p_N1__CGTTGGGGTTGGTAAA-1	-1.57267	13.8526
001-017_T0_COL_LP_5p_N1__TAAGCGTAGGGCTTGA-1	-1.65276	12.6468
001-017_T0_COL_LP_5p_N1__TGTGGTAGTCCCTTGT-1	-2.25132	13.024
001-017_T0_COL_LP_5p_N1__TCCACACCACTGAAGG-1	-1.28198	12.3551
001-017_T0_COL_LP_5p_N1__CGACTTCTCGGAGGTA-1	-1.95379	13.869
001-017_T0_COL_LP_5p_N1__GCAAACTAGGCCCTCA-1	-0.799508	12.4181
001-017_T0_COL_LP_5p_N1__CATTCGCCATTTCACT-1	-2.31759	12.9831
001-017_T0_COL_LP_5p_N1__TTCGGTCGTCTCGTTC-1	-2.1202	13.7295
001-017_T0_COL_LP_5p_N1__TCTCTAACACAGTCGC-1	-0.819572	12.9917
001-017_T0_COL_LP_5p_N1__ACCGTAAAGCTGCGAA-1	-1.64734	13.9985
001-017_T0_COL_LP_5p_N1__GCGCAACGTGGCCCTA-1	-1.40892	13.4518
001-017_T0_COL_LP_5p_N1__TACTCGCGTACAAGTA-1	-0.635555	12.7438
001-017_T0_COL_LP_5p_N1__GTATCTTAGGACTGGT-1	-0.941688	13.7931
001-017_T0_COL_LP_5p_N1__GACGTGCCAACTGCTA-1	-1.19354	13.2514
001-017_T0_COL_LP_5p_N1__TGAGCATCATGGTCAT-1	-2.04284	13.5455
001-017_T0_COL_LP_5p_N1__TCTGGAAAGGACACCA-1	-2.16647	12.5543
001-017_T0_COL_LP_5p_N1__ATCATCTGTGTGACCC-1	-1.94861	12.8752
001-017_T0_COL_LP_5p_N1__CGCTTCAAGCTCAACT-1	-0.870649	13.1385
001-017_T0_COL_LP_5p_N1__CTCGTACGTCAACATC-1	-1.6783	13.3789
001-017_T0_COL_LP_5p_N1__TCAGGATCACTGCCAG-1	-1.65812	12.4967
001-017_T0_COL_LP_5p_N1__TAGGCATGTACGACCC-1	-1.49465	12.9393
001-017_T0_COL_LP_5p_N1__AGAGCGAGTAGAGCTG-1	-0.995898	12.1296
001-017_T0_COL_LP_5p_N1__TACACGAAGCAGCGTA-1	-1.99651	13.5917
001-017_T0_COL_LP_5p_N1__GCAGCCACATGTTCCC-1	-1.41407	12.4521
001-017_T0_COL_LP_5p_N1__ACTGAACGTTGGGACA-1	-1.9043	12.4528
001-017_T0_COL_LP_5p_N1__ATGGGAGAGAAGGACA-1	-0.767186	12.4258
001-017_T0_COL_LP_5p_N1__CCTACCACATTCACTT-1	-0.391004	12.1529
001-017_T0_COL_LP_5p_N1__TGAGGGACATGCCCGA-1	-1.64599	13.6624
001-017_T0_COL_LP_5p_N1__CGCGTTTGTGCTTCTC-1	-2.06747	13.2313
001-017_T0_COL_LP_5p_N1__GTTAAGCTCCGTAGGC-1	-1.57192	13.9538
001-017_T0_COL_LP_5p_N1__GTTAAGCTCCACTCCA-1	-1.50545	12.6512
001-017_T0_COL_LP_5p_N1__ATTACTCCAGCCTATA-1	-0.2161	13.1744
001-017_T0_COL_LP_5p_N1__GCGCCAACATGGATGG-1	-1.65697	14.1961
001-017_T0_COL_LP_5p_N1__GCATACACACGTAAGG-1	-1.79656	13.5883
001-017_T0_COL_LP_5p_N1__CTCTAATAGAGGTAGA-1	-0.901161	13.2515
001-017_T0_COL_LP_5p_N1__AACACGTAGGCAGGTT-1	-2.03864	13.7503
001-017_T0_COL_LP_5p_N1__CTTAACTAGAGCTGGT-1	-1.01446	13.0542
001-017_T0_COL_LP_5p_N1__CGTAGCGCAGCCTTTC-1	-1.28709	11.5828
001-017_T0_COL_LP_5p_N1__TTGTAGGCAATGGATA-1	-1.38308	13.9803
001-017_T0_COL_LP_5p_N1__CTCCTAGGTAAGTTCC-1	-0.850374	13.0291
001-017_T0_COL_LP_5p_N1__ACATACGTCAGCAACT-1	-1.68517	14.1619
001-017_T0_COL_LP_5p_N1__AACTGGTTCATTGCCC-1	-1.39659	13.4848
001-017_T0_COL_LP_5p_N1__CTGTTTAGTGAAGGCT-1	-1.24234	12.6065
001-017_T0_COL_LP_5p_N1__CCACTACTCTGCCAGG-1	-1.26434	13.5015
001-017_T0_COL_LP_5p_N1__AACCGCGAGCGATCCC-1	-1.78532	12.7952
001-017_T0_COL_LP_5p_N1__ATGTGTGCAAGAAAGG-1	-1.47197	12.1546
001-017_T0_COL_LP_5p_N1__TACCTATCAAGCGAGT-1	-0.94467	12.7722
001-017_T0_COL_LP_5p_N1__CAGATCAGTTAAAGTG-1	-1.63701	13.8628
001-017_T0_COL_LP_5p_N1__GTCCTCAGTCTGCCAG-1	-1.82633	13.4757
001-017_T0_COL_LP_5p_N1__CAGTCCTCAGCTCCGA-1	-0.772124	13.4117
001-017_T0_COL_LP_5p_N1__AAGGAGCTCCTTTCGG-1	-1.88703	13.5342
001-017_T0_COL_LP_5p_N1__CTCATTAAGTGTACCT-1	-2.04074	13.0291
001-017_T0_COL_LP_5p_N1__AGGGATGAGTGACTCT-1	-1.54854	14.2771
001-017_T0_COL_LP_5p_N1__AAACGGGCAAATACAG-1	-1.23908	13.789
001-017_T0_COL_LP_5p_N1__GGACAGAAGCGAGAAA-1	-1.58879	12.4431
001-017_T0_COL_LP_5p_N1__CTCTGGTGTTATCACG-1	-1.79811	14.0504
001-017_T0_COL_LP_5p_N1__GTCACAACACCAGATT-1	-2.20486	12.7939
001-017_T0_COL_LP_5p_N1__GGACATTGTTGTCTTT-1	-1.55638	12.9445
001-017_T0_COL_LP_5p_N1__CATATTCCAGTTCATG-1	-2.21452	12.8182
001-017_T0_COL_LP_5p_N1__CGTCAGGCAGGCGATA-1	-0.663756	13.1384
001-017_T0_COL_LP_5p_N1__TGGGCGTAGGAGTCTG-1	-2.12125	13.3679
001-017_T0_COL_LP_5p_N1__GTTCGGGAGTACGCGA-1	-1.21663	14.2659
001-017_T0_COL_LP_5p_N1__GTGGGTCAGGTAGCTG-1	-2.03381	13.8294
001-017_T0_COL_LP_5p_N1__AGATCTGCAATCACAC-1	-1.51105	12.988
001-017_T0_COL_LP_5p_N1__CCTTACGCAACGATGG-1	-1.61136	12.777
001-017_T0_COL_LP_5p_N1__TGAGCCGCAGGGCATA-1	-2.10085	13.5002
001-017_T0_COL_LP_5p_N1__TCGCGAGAGGGAGTAA-1	-0.858936	12.6663
001-017_T0_COL_LP_5p_N1__GCATACATCCTACAGA-1	-1.96553	13.5207
001-017_T0_COL_LP_5p_N1__GCTGCTTGTACCCAAT-1	-1.49638	14.0402
001-017_T0_COL_LP_5p_N1__CTAGAGTCACAGAGGT-1	-0.576437	13.4354
001-017_T0_COL_LP_5p_N1__CCGGTAGCACGTTGGC-1	-1.13036	12.7492
001-017_T0_COL_LP_5p_N1__ACTGAGTCACGACTCG-1	-1.84796	13.0452
001-017_T0_COL_LP_5p_N1__ACACTGAAGTAGCGGT-1	-1.91613	12.3435
001-017_T0_COL_LP_5p_N1__TACTCATGTATATGAG-1	-1.91638	12.6358
001-017_T0_COL_LP_5p_N1__ACGAGCCGTAGAGCTG-1	-0.762627	10.8834
001-017_T0_COL_LP_5p_N1__ATCCGAAGTATGAATG-1	-1.16671	11.7029
001-017_T0_COL_LP_5p_N1__TTTCCTCGTGGCCCTA-1	-1.16371	13.3388
001-017_T0_COL_LP_5p_N1__ACTGATGAGGGATGGG-1	-2.10193	12.7019
001-017_T0_COL_LP_5p_N1__ACTGCTCGTACCTACA-1	-0.656667	12.7476
001-017_T0_COL_LP_5p_N1__AGCTCCTTCCCAGGTG-1	-1.98429	13.242
001-017_T0_COL_LP_5p_N1__ATTACTCCACCGAAAG-1	-1.51313	13.9601
001-017_T0_COL_LP_5p_N1__CCCAATCCATGTTGAC-1	-2.00193	12.7492
001-017_T0_COL_LP_5p_N1__TGTGTTTCAGACAGGT-1	-1.59967	13.1701
001-017_T0_COL_LP_5p_N1__CTGATCCTCACGCGGT-1	-1.42746	13.42
001-017_T0_COL_LP_5p_N1__TCAGGTATCCGTAGTA-1	-2.04922	13.5643
001-017_T0_COL_LP_5p_N1__CCTTCGAGTGCACTTA-1	-1.13297	12.8709
001-017_T0_COL_LP_5p_N1__GGACGTCTCGGTCCGA-1	-0.722044	12.3629
001-017_T0_COL_LP_5p_N1__ATCATCTTCAAGATCC-1	-2.03352	12.954
001-017_T0_COL_LP_5p_N1__GGATGTTTCAGCGATT-1	-0.846505	13.1502
001-017_T0_COL_LP_5p_N1__TAGTGGTAGACCCACC-1	-1.75146	12.5885
001-017_T0_COL_LP_5p_N1__CGTCTACGTAGAAGGA-1	-1.99308	12.4961
001-017_T0_COL_LP_5p_N1__AAAGATGGTTCACCTC-1	-1.34502	13.4161
001-017_T0_COL_LP_5p_N1__CAGCGACTCAGCGATT-1	-1.37579	12.7841
001-017_T0_COL_LP_5p_N1__CGTCAGGGTTCAGACT-1	-1.66565	13.65
001-017_T0_COL_LP_5p_N1__TACTCGCAGAATTCCC-1	-2.16479	12.9513
001-017_T0_COL_LP_5p_N1__CTAACTTCACATCCAA-1	-1.65299	12.9141
001-017_T0_COL_LP_5p_N1__GGATTACGTTATCACG-1	-0.847624	13.1658
001-017_T0_COL_LP_5p_N1__GCTGCAGAGACTCGGA-1	-0.497995	12.6484
001-017_T0_COL_LP_5p_N1__CACCACTGTGAAAGAG-1	-0.869753	13.1178
001-017_T0_COL_LP_5p_N1__AAGCCGCAGGAATCGC-1	-2.00773	12.5467
001-017_T0_COL_LP_5p_N1__AGGTCATAGCTCCTCT-1	-2.02109	13.4145
001-017_T0_COL_LP_5p_N1__GGGACCTAGCCAGAAC-1	-2.13995	12.8387
001-017_T0_COL_LP_5p_N1__GGCTCGATCATGTCTT-1	-1.09564	12.5848
001-017_T0_COL_LP_5p_N1__GGAATAATCAGCATGT-1	-1.99806	13.2748
001-017_T0_COL_LP_5p_N1__GGATGTTTCCGCGGTA-1	-0.460623	13.093
001-017_T0_COL_LP_5p_N1__ACGGGCTTCATTTGGG-1	-1.54899	13.1303
001-017_T0_COL_LP_5p_N1__AACTCAGCACGACTCG-1	-2.16938	12.8496
001-017_T0_COL_LP_5p_N1__TATTACCGTGTGACCC-1	-1.92498	12.4654
001-017_T0_COL_LP_5p_N1__CAGTAACTCACATACG-1	-1.47945	12.5908
001-017_T0_COL_LP_5p_N1__ATTGGACCACGTCAGC-1	-0.97636	12.2066
001-017_T0_COL_LP_5p_N1__GGGCATCAGAATGTTG-1	-1.68633	14.2138
001-017_T0_COL_LP_5p_N1__CGAGCCACATGGTTGT-1	-2.0075	12.8122
001-017_T0_COL_LP_5p_N1__CAAGGCCCACCCATTC-1	-1.94513	13.1251
001-017_T0_COL_LP_5p_N1__TGGCCAGCAACACCTA-1	-1.82947	14.0359
001-017_T0_COL_LP_5p_N1__ACGCCGATCAGGTAAA-1	-1.99718	13.7735
001-017_T0_COL_LP_5p_N1__CTCAGAAAGGAGTACC-1	-1.03179	12.9672
001-017_T0_COL_LP_5p_N1__GTAGGCCAGGGTCTCC-1	-1.71871	13.3365
001-017_T0_COL_LP_5p_N1__ACTTTCAGTCAAACTC-1	-1.63847	12.5606
001-017_T0_COL_LP_5p_N1__AGCAGCCCATGCTGGC-1	-1.19574	13.5002
001-017_T0_COL_LP_5p_N1__GTGAAGGGTCAGAATA-1	-1.63755	12.6777
001-017_T0_COL_LP_5p_N1__GTAACGTCATGCTGGC-1	-1.9905	13.4154
001-017_T0_COL_LP_5p_N1__CCCATACTCAACTCTT-1	-1.70907	13.17
001-017_T0_COL_LP_5p_N1__CTCGAGGAGAGTGAGA-1	-1.75679	13.6045
001-017_T0_COL_LP_5p_N1__CTTTGCGGTAAGGGAA-1	-2.00923	13.1289
001-017_T0_COL_LP_5p_N1__GAATGAAGTGTTTGTG-1	-1.97985	13.7116
001-017_T0_COL_LP_5p_N1__GACTACATCGGAGCAA-1	-1.46669	12.8764
001-017_T0_COL_LP_5p_N1__CTCAGAAAGAACAATC-1	-1.17734	13.1906
001-017_T0_COL_LP_5p_N1__ACGGGTCAGTGCCAGA-1	-1.67312	13.3508
001-017_T0_COL_LP_5p_N1__ACGATGTTCAGTTCGA-1	-1.77628	13.5835
001-017_T0_COL_LP_5p_N1__CAACCTCAGCGATATA-1	-2.12853	13.6375
001-017_T0_COL_LP_5p_N1__CAGATCACATGGATGG-1	-1.89688	13.9757
001-017_T0_COL_LP_5p_N1__GTTCGGGGTTTGTTTC-1	-2.13746	12.975
001-017_T0_COL_LP_5p_N1__CAGCAGCCATTCCTGC-1	-0.887078	13.4346
001-017_T0_COL_LP_5p_N1__GCTCTGTTCTCAAACG-1	-1.22832	12.1457
001-017_T0_COL_LP_5p_N1__GCGCAGTTCAGCGATT-1	-1.59879	12.2286
001-017_T0_COL_LP_5p_N1__CAGTCCTCAAGCGTAG-1	-1.59369	13.4112
001-017_T0_COL_LP_5p_N1__GTGAAGGTCTGTACGA-1	-1.13929	12.7662
001-017_T0_COL_LP_5p_N1__AAAGATGCATCTACGA-1	-1.81334	12.8019
001-017_T0_COL_LP_5p_N1__TAGACCACACGGTAGA-1	-1.83735	12.6127
001-017_T0_COL_LP_5p_N1__TACTCATCAACCGCCA-1	-1.88673	12.6718
001-017_T0_COL_LP_5p_N1__AGTGGGACATGTAAGA-1	-0.656707	12.7268
001-017_T0_COL_LP_5p_N1__CGAATGTTCTCGAGTA-1	-1.91611	14.0681
001-017_T0_COL_LP_5p_N1__TAAACCGCAGATGGGT-1	-1.76762	13.6707
001-017_T0_COL_LP_5p_N1__GTCTCGTTCTGAAAGA-1	-1.86734	12.9235
001-017_T0_COL_LP_5p_N1__AAAGTAGTCAGCGATT-1	-1.81292	12.5936
001-017_T0_COL_LP_5p_N1__CTTGGCTGTAGCCTCG-1	-1.88428	13.2082
001-017_T0_COL_LP_5p_N1__TTAACTCGTTACGGAG-1	-1.08765	12.4378
001-017_T0_COL_LP_5p_N1__CTTAGGAAGCCATCGC-1	-1.79708	12.3178
001-017_T0_COL_LP_5p_N1__CGGCTAGCACACAGAG-1	-2.08931	13.5532
001-017_T0_COL_LP_5p_N1__TTATGCTTCCTGCTTG-1	-1.07768	11.7075
001-017_T0_COL_LP_5p_N1__ACTATCTAGTCTTGCA-1	-0.748214	12.7881
001-017_T0_COL_LP_5p_N1__GACCAATAGAGGTTAT-1	-0.84056	14.1106
001-017_T0_COL_LP_5p_N1__CGACTTCGTCGCATCG-1	-1.78906	14.0316
001-017_T0_COL_LP_5p_N1__CTAATGGTCCGCGGTA-1	-1.67154	13.1589
001-017_T0_COL_LP_5p_N1__CACACCTGTGGCAAAC-1	-2.00838	12.5095
001-017_T0_COL_LP_5p_N1__CACTCCAAGATCCCGC-1	-1.6781	13.2905
001-017_T0_COL_LP_5p_N1__GTCATTTTCTTGAGGT-1	-1.72072	13.2928
001-017_T0_COL_LP_5p_N1__AAGGTTCGTGCACTTA-1	-1.81543	14.0756
001-017_T0_COL_LP_5p_N1__CTCTACGCACTGTTAG-1	-0.410529	14.0857
001-017_T0_COL_LP_5p_N1__TGCGTGGCAATCCAAC-1	-1.99554	13.6764
001-017_T0_COL_LP_5p_N1__ATGTGTGGTACCAGTT-1	-0.889195	13.6722
001-017_T0_COL_LP_5p_N1__CCACTACGTTCCGGCA-1	-1.61058	12.9877
001-017_T0_COL_LP_5p_N1__CCAATCCAGTGAATTG-1	-2.18622	13.7075
001-017_T0_COL_LP_5p_N1__CATCGAATCTTGACGA-1	-1.73991	13.5945
001-017_T0_COL_LP_5p_N1__TACGGGCAGTTTAGGA-1	-1.937	12.4204
001-017_T0_COL_LP_5p_N1__AACCGCGCAGAGTGTG-1	-2.15664	13.1474
001-017_T0_COL_LP_5p_N1__GCTCTGTAGTACGACG-1	-1.62781	12.7258
001-017_T0_COL_LP_5p_N1__TAGTTGGCAGCGTAAG-1	-0.962061	13.6317
001-017_T0_COL_LP_5p_N1__GGGAGATAGGATATAC-1	-0.563367	12.9661
001-017_T0_COL_LP_5p_N1__TTCCCAGAGTTGTAGA-1	-2.01459	13.732
001-017_T0_COL_LP_5p_N1__ATCATCTTCACTGGGC-1	-1.33528	12.5338
001-017_T0_COL_LP_5p_N1__CCTTACGCAAGCGCTC-1	-1.77242	13.641
001-017_T0_COL_LP_5p_N1__TCGCGAGGTTGAGGTG-1	-1.23715	14.1996
001-017_T0_COL_LP_5p_N1__TATGCCCCACCAACCG-1	-1.53823	13.695
001-017_T0_COL_LP_5p_N1__ACGGGTCTCACTTATC-1	-0.627688	13.0287
001-017_T0_COL_LP_5p_N1__TGCACCTTCGTTTATC-1	-0.789905	13.0507
001-017_T0_COL_LP_5p_N1__ATAAGAGAGATCTGAA-1	-1.8913	12.8937
001-017_T0_COL_LP_5p_N1__CGTTAGAGTCCTCCAT-1	-1.72048	12.9691
001-017_T0_COL_LP_5p_N1__ACCCACTGTAAGGGAA-1	-2.23672	13.0347
001-017_T0_COL_LP_5p_N1__ACTATCTTCGTTTGCC-1	-1.96609	13.1876
001-017_T0_COL_LP_5p_N1__CAGGTGCTCAACACTG-1	-1.84116	13.7328
001-017_T0_COL_LP_5p_N1__CGTGTCTGTTCTCATT-1	0.351292	12.4965
001-017_T0_COL_LP_5p_N1__AAACCTGTCTTAGCCC-1	-1.37242	13.1304
001-017_T0_COL_LP_5p_N1__ATGTGTGTCACTTCAT-1	-1.45779	12.6589
001-017_T0_COL_LP_5p_N1__ATGCGATAGGGTGTGT-1	-0.671942	13.0919
001-017_T0_COL_LP_5p_N1__TTTATGCTCCAAATGC-1	-1.7605	13.0452
001-017_T0_COL_LP_5p_N1__TACTTACGTTTGGCGC-1	-1.29027	12.5829
001-017_T0_COL_LP_5p_N1__AGAGCTTGTTAGAACA-1	-1.76553	12.8163
001-017_T0_COL_LP_5p_N1__TTGGAACGTGAGTGAC-1	-1.97667	12.5369
001-017_T0_COL_LP_5p_N1__ACAGCTATCTTCATGT-1	-1.28866	12.6438
001-017_T0_COL_LP_5p_N1__ATTGGACCAGGACCCT-1	-1.83296	12.8994
001-017_T0_COL_LP_5p_N1__TCGTAGACACGCTTTC-1	0.128851	12.2702
001-017_T0_COL_LP_5p_N1__CGTAGGCGTCTGCCAG-1	-1.4785	12.7437
001-017_T0_COL_LP_5p_N1__CGAGCCATCCGAGCCA-1	-1.29223	13.7513
001-017_T0_COL_LP_5p_N1__CAGCTAAAGGCCATAG-1	-1.32961	13.7547
001-017_T0_COL_LP_5p_N1__CAGCCGACAAACGTGG-1	-1.60145	13.7416
001-017_T0_COL_LP_5p_N1__TTTATGCCAGGGTATG-1	-2.26695	13.1065
001-017_T0_COL_LP_5p_N1__CGACCTTGTCTCCATC-1	-0.839926	13.1913
001-017_T0_COL_LP_5p_N1__AACTCCCGTGTGTGCC-1	-1.78875	12.8976
001-017_T0_COL_LP_5p_N1__AGCGGTCTCAGGCGAA-1	-1.90877	12.9714
001-017_T0_COL_LP_5p_N1__TCAGCAACATACCATG-1	-1.46739	13.5848
001-017_T0_COL_LP_5p_N1__TCGGGACGTACTTGAC-1	-1.95289	13.4111
001-017_T0_COL_LP_5p_N1__CAAGTTGTCCCTTGTG-1	-1.55773	13.1975
001-017_T0_COL_LP_5p_N1__ACTGAGTCATTTCAGG-1	-0.921129	13.4053
001-017_T0_COL_LP_5p_N1__CTTTGCGAGTAATCCC-1	-1.95298	12.3547
001-017_T0_COL_LP_5p_N1__AAACGGGAGGTGATAT-1	-2.19082	13.2921
001-017_T0_COL_LP_5p_N1__GAAACTCTCGGTCTAA-1	-1.57664	13.3978
001-017_T0_COL_LP_5p_N1__CATCAAGCAATACGCT-1	-1.38313	13.2176
001-017_T0_COL_LP_5p_N1__AGTTGGTGTGTAACGG-1	-1.59274	12.9366
001-017_T0_COL_LP_5p_N1__TGAGGGAAGCGAAGGG-1	-2.0193	13.707
001-017_T0_COL_LP_5p_N1__ATCTGCCGTCGACTGC-1	-2.2675	13.8756
001-017_T0_COL_LP_5p_N1__ATCCGAAAGGACCACA-1	-1.0703	13.9662
001-017_T0_COL_LP_5p_N1__TATGCCCTCATAGCAC-1	-0.824866	13.3912
001-017_T0_COL_LP_5p_N1__TGCGTGGGTCAAACTC-1	-1.016	13.824
001-017_T0_COL_LP_5p_N1__CCAGCGAAGAGGGATA-1	-1.78716	13.262
001-017_T0_COL_LP_5p_N1__AACACGTGTTAAGAAC-1	-2.20779	13.3554
001-017_T0_COL_LP_5p_N1__CTAGTGACACAAGTAA-1	-0.725805	11.9913
001-017_T0_COL_LP_5p_N1__TGTATTCCAAAGCGGT-1	-1.08322	13.2043
001-017_T0_COL_LP_5p_N1__TCAACGATCAAGATCC-1	-1.80052	12.7605
001-017_T0_COL_LP_5p_N1__GCACTCTAGAGAGCTC-1	-1.25191	12.0163
001-017_T0_COL_LP_5p_N1__ACCTTTAAGATATGGT-1	-1.841	12.3872
001-017_T0_COL_LP_5p_N1__GGAGCAACACATTTCT-1	-0.487894	12.9933
001-017_T0_COL_LP_5p_N1__TCTATTGCAGCCAATT-1	-1.37086	13.837
001-017_T0_COL_LP_5p_N1__GATCGTATCCAAAGTC-1	-1.58256	12.9103
001-017_T0_COL_LP_5p_N1__ATTGGACAGTCACGCC-1	-2.05536	12.9988
001-017_T0_COL_LP_5p_N1__TTTGCGCTCGTAGGAG-1	-1.88201	13.5568
001-017_T0_COL_LP_5p_N1__GGAGCAAAGAGCTATA-1	-1.32157	13.2919
001-017_T0_COL_LP_5p_N1__CGCTATCTCTGTACGA-1	-1.77632	13.3284
001-017_T0_COL_LP_5p_N1__CGGGTCAAGTACCGGA-1	-2.2666	12.6555
001-017_T0_COL_LP_5p_N1__GACCTGGGTCGAGATG-1	-1.54602	12.4982
001-017_T0_COL_LP_5p_N1__TGGCCAGTCAGTTTGG-1	-1.03143	13.672
001-017_T0_COL_LP_5p_N1__ACTGTCCAGGCAGTCA-1	-2.12827	13.3553
001-017_T0_COL_LP_5p_N1__CGACCTTAGCTGATAA-1	-1.64297	14.1622
001-017_T0_COL_LP_5p_N1__TATGCCCGTCCGACGT-1	-1.67302	12.8824
001-017_T0_COL_LP_5p_N1__ACTTGTTAGAAACCTA-1	-0.667209	13.1703
001-017_T0_COL_LP_5p_N1__CATCAAGAGGTGCACA-1	-2.1255	13.3611
001-017_T0_COL_LP_5p_N1__ACAGCCGAGGCTCATT-1	-1.0914	12.4455
001-017_T0_COL_LP_5p_N1__CTCGTCAAGGTAAACT-1	-1.57833	13.6241
001-017_T0_COL_LP_5p_N1__CCAGCGAAGACAATAC-1	-1.19789	12.757
001-017_T0_COL_LP_5p_N1__ATTGGACCAATGACCT-1	-1.96489	13.8178
001-017_T0_COL_LP_5p_N1__AGCGTATCACCCAGTG-1	-1.91897	12.8609
001-017_T0_COL_LP_5p_N1__AAGTCTGGTGTAACGG-1	-0.374182	11.8595
001-017_T0_COL_LP_5p_N1__CCCTCCTAGGTGGGTT-1	-1.63773	12.3663
001-017_T0_COL_LP_5p_N1__CTCTGGTTCCAAACAC-1	-1.91135	13.6528
001-017_T0_COL_LP_5p_N1__CGATGTAAGGGAAACA-1	-0.79241	12.2745
001-017_T0_COL_LP_5p_N1__GATCGATGTTGGAGGT-1	-0.122217	14.1459
001-017_T0_COL_LP_5p_N1__GACGTTACACTGTCGG-1	-1.08453	12.8639
001-017_T0_COL_LP_5p_N1__ACACTGACATGCTGGC-1	-0.970353	12.2005
001-017_T0_COL_LP_5p_N1__CGCTTCAAGTACGACG-1	-2.02625	13.0808
001-017_T0_COL_LP_5p_N1__CACACCTCAAGCTGAG-1	-1.60941	12.5863
001-017_T0_COL_LP_5p_N1__CATCAAGAGATCCTGT-1	-1.90389	13.1704
001-017_T0_COL_LP_5p_N1__TACTCATTCTACCAGA-1	-1.14598	12.624
001-017_T0_COL_LP_5p_N1__TGGGAAGTCTGGCGAC-1	-1.61807	13.5155
001-017_T0_COL_LP_5p_N1__GTAGTCAAGTGCGTGA-1	-0.812384	12.6464
001-017_T0_COL_LP_5p_N1__GTCACAAAGCGCCTTG-1	-1.94143	13.1298
001-017_T0_COL_LP_5p_N1__ATTATCCGTTCCAACA-1	-1.89113	13.5906
001-017_T0_COL_LP_5p_N1__GAGGTGACAAACTGCT-1	-0.958526	12.7517
001-017_T0_COL_LP_5p_N1__TGTGTTTGTCTGATCA-1	-2.18613	13.2871
001-017_T0_COL_LP_5p_N1__AGGGATGCATATGCTG-1	-2.02912	13.2189
001-017_T0_COL_LP_5p_N1__TAAACCGCACTCAGGC-1	-0.872772	13.1
001-017_T0_COL_LP_5p_N1__TCAGCTCTCGACGGAA-1	-1.05207	14.3031
001-017_T0_COL_LP_5p_N1__ACGGCCACACTGTCGG-1	-1.77865	12.2128
001-017_T0_COL_LP_5p_N1__AGGCCGTTCAATACCG-1	-1.34189	13.6777
001-017_T0_COL_LP_5p_N1__GGCGACTTCTCTTGAT-1	-1.6179	13.0419
001-017_T0_COL_LP_5p_N1__CTCAGAAGTTACGGAG-1	-2.26896	12.9653
001-017_T0_COL_LP_5p_N1__TCGGTAAGTTTGGCGC-1	-1.65048	13.6771
001-017_T0_COL_LP_5p_N1__CCTACACGTCTCCATC-1	-2.11716	13.6096
001-017_T0_COL_LP_5p_N1__CAGTCCTGTGTTTGGT-1	-2.04477	13.4343
001-017_T0_COL_LP_5p_N1__GGCGTGTGTTCACGGC-1	-2.1113	13.0104
001-017_T0_COL_LP_5p_N1__GTCGGGTCATTAGGCT-1	-2.18986	13.1724
001-017_T0_COL_LP_5p_N1__CCTAGCTGTAGGACAC-1	-0.837925	12.4163
001-017_T0_COL_LP_5p_N1__CTCAGAAAGTTTAGGA-1	-1.49926	12.7216
001-017_T0_COL_LP_5p_N1__GGACAGAGTTAAAGAC-1	-1.04189	12.3268
001-017_T0_COL_LP_5p_N1__CCGTTCACATGGTCTA-1	-2.05997	13.0435
001-017_T0_COL_LP_5p_N1__CGAGCACGTCCAGTTA-1	-1.26788	12.8391
001-017_T0_COL_LP_5p_N1__TGAAAGAGTGAGGGTT-1	-2.05384	12.3732
001-017_T0_COL_LP_5p_N1__ATAACGCGTGCACCAC-1	-1.46558	12.8269
001-017_T0_COL_LP_5p_N1__TCGGTAAAGTCGAGTG-1	-1.59981	12.6099
001-017_T0_COL_LP_5p_N1__GTACTTTAGAATTCCC-1	-1.49991	13.2385
001-017_T0_COL_LP_5p_N1__CAACCAACAGGTCTCG-1	-1.25812	12.5119
001-017_T0_COL_LP_5p_N1__GTCGGGTTCCTGCCAT-1	-1.72447	12.4772
001-017_T0_COL_LP_5p_N1__CTAAGACTCAACGGCC-1	-1.83358	13.1854
001-017_T0_COL_LP_5p_N1__CAGTAACGTATCAGTC-1	-1.61604	13.2141
001-017_T0_COL_LP_5p_N1__CATTATCTCGTACCGG-1	-1.39719	13.5967
001-017_T0_COL_LP_5p_N1__GCATACAGTTAAGATG-1	-1.53704	12.6184
001-017_T0_COL_LP_5p_N1__ACGCAGCGTCCGACGT-1	-1.76207	13.816
001-017_T0_COL_LP_5p_N1__CGACTTCAGACTAGGC-1	-1.23589	13.071
001-017_T0_COL_LP_5p_N1__TCTGGAAGTGTGACCC-1	-1.77898	12.5047
001-017_T0_COL_LP_5p_N1__CATGACAAGAATGTGT-1	-1.6734	12.8496
001-017_T0_COL_LP_5p_N1__AGATTGCGTATTACCG-1	-1.87343	13.7107
001-017_T0_COL_LP_5p_N1__TTTGCGCAGCGTGTCC-1	-0.786403	14.2371
001-017_T0_COL_LP_5p_N1__TAAGAGAAGTCCGTAT-1	-1.8954	13.4766
001-017_T0_COL_LP_5p_N1__CCCAGTTTCTAAGCCA-1	-0.953902	14.2088
001-017_T0_COL_LP_5p_N1__GTCACGGTCCCTCTTT-1	-1.80786	13.2823
001-017_T0_COL_LP_5p_N1__CATTCGCTCGCATGGC-1	-1.65505	12.6515
001-017_T0_COL_LP_5p_N1__GGCAATTCACATCTTT-1	-1.88508	12.9859
001-017_T0_COL_LP_5p_N1__GATCGTACAGCCAATT-1	-1.44573	13.2617
001-017_T0_COL_LP_5p_N1__ACGATACGTTAAGGGC-1	-1.89893	12.9819
001-017_T0_COL_LP_5p_N1__CGTTAGACACCAGTTA-1	-2.27983	12.9387
001-017_T0_COL_LP_5p_N1__ATTGGACCATCTCGCT-1	-1.85985	13.4033
001-017_T0_COL_LP_5p_N1__GATGCTATCTGGCGAC-1	-1.3546	13.4379
001-017_T0_COL_LP_5p_N1__GAATAAGAGACACGAC-1	-1.03672	13.3086
001-017_T0_COL_LP_5p_N1__AGCCTAAGTATTCTCT-1	-1.2439	12.9606
001-017_T0_COL_LP_5p_N1__CGGAGTCTCGCCAAAT-1	-1.96086	12.696
001-017_T0_COL_LP_5p_N1__TTGAACGTCCGGCACA-1	-0.480058	12.5503
001-017_T0_COL_LP_5p_N1__TGACAACCACTAGTAC-1	-1.32297	14.0991
001-017_T0_COL_LP_5p_N1__CCTATTACATGCCACG-1	-2.2416	12.8599
001-017_T0_COL_LP_5p_N1__CCATTCGTCCATGCTC-1	-1.626	13.4393
001-017_T0_COL_LP_5p_N1__TCAACGATCGTTTATC-1	-1.26378	12.9364
001-017_T0_COL_LP_5p_N1__TACGGGCTCTGCCCTA-1	-1.83486	12.6818
001-017_T0_COL_LP_5p_N1__GATCGCGAGGAGTCTG-1	-1.50303	12.6329
001-017_T0_COL_LP_5p_N1__CACAAACCAGTCAGCC-1	-0.917028	12.6567
001-017_T0_COL_LP_5p_N1__GGAATAAAGAGAACAG-1	-1.51795	13.1262
001-017_T0_COL_LP_5p_N1__ACTGATGTCTTGTATC-1	-1.80667	13.4584
001-017_T0_COL_LP_5p_N1__CTCGGAGGTCCGAAGA-1	-2.17126	13.1411
001-017_T0_COL_LP_5p_N1__TTCGGTCAGCGATGAC-1	-0.751397	13.0926
001-017_T0_COL_LP_5p_N1__TTTCCTCAGCATGGCA-1	-1.84738	13.5296
001-017_T0_COL_LP_5p_N1__TACGGATAGAGAGCTC-1	-1.56095	13.8485
001-017_T0_COL_LP_5p_N1__TGACAACAGTAGCCGA-1	-1.93495	12.9052
001-017_T0_COL_LP_5p_N1__AGAGCTTCAAAGCAAT-1	-1.269	12.474
001-017_T0_COL_LP_5p_N1__AGCTTGAGTCCAAGTT-1	-1.98786	12.8171
001-017_T0_COL_LP_5p_N1__AAGGTTCCAGTGGAGT-1	-0.539037	12.8096
001-017_T0_COL_LP_5p_N1__GACTAACGTGCGATAG-1	-1.19327	12.8861
001-017_T0_COL_LP_5p_N1__TCTCTAACATCATCCC-1	-1.61057	13.0578
001-017_T0_COL_LP_5p_N1__CATATTCAGGTACTCT-1	-0.584821	13.6228
001-017_T0_COL_LP_5p_N1__ATTGGTGGTCAATACC-1	-1.71132	13.2583
001-017_T0_COL_LP_5p_N1__CTGATCCCAACTGCGC-1	-1.77334	13.0404
001-017_T0_COL_LP_5p_N1__TGGCCAGCATGTAAGA-1	-1.93646	13.6552
001-017_T0_COL_LP_5p_N1__ACACCAACATGAACCT-1	-1.61647	12.9672
001-017_T0_COL_LP_5p_N1__GGGACCTTCCGGCACA-1	-1.85792	13.7627
001-017_T0_COL_LP_5p_N1__CAGCTGGAGTGTTAGA-1	-1.35928	12.5652
001-017_T0_COL_LP_5p_N1__TCTCATAGTTTAAGCC-1	-0.663356	11.1295
001-017_T0_COL_LP_5p_N1__CTCTAATCAGCGTAAG-1	-1.60092	12.8193
001-017_T0_COL_LP_5p_N1__GATCGCGCAGCCAGAA-1	-1.3245	12.9507
001-017_T0_COL_LP_5p_N1__TACCTTAAGGCTAGAC-1	-0.800458	14.0088
001-017_T0_COL_LP_5p_N1__TTGAACGTCCTTGACC-1	-1.59545	14.305
001-017_T0_COL_LP_5p_N1__GCAATCAGTTTGACAC-1	-1.21003	12.4939
001-017_T0_COL_LP_5p_N1__ACAGCTAGTATATCCG-1	-1.37184	12.7734
001-017_T0_COL_LP_5p_N1__CAAGTTGAGAGACTAT-1	-1.98613	13.1225
001-017_T0_COL_LP_5p_N1__GTAGGCCTCTAACTGG-1	-1.44059	14.1413
001-017_T0_COL_LP_5p_N1__CTCGTCACAACTGCTA-1	-1.15609	12.825
001-017_T0_COL_LP_5p_N1__GGCCGATCAGGACCCT-1	-1.35427	13.668
001-017_T0_COL_LP_5p_N1__CTCTACGAGTGCAAGC-1	-1.43459	12.9
001-017_T0_COL_LP_5p_N1__GCGACCAGTGACCAAG-1	-1.24449	13.5597
001-017_T0_COL_LP_5p_N1__CGTTCTGGTATAGTAG-1	-1.61647	13.2315
001-017_T0_COL_LP_5p_N1__AGAGCTTGTTCGCTAA-1	-1.09613	12.6723
001-017_T0_COL_LP_5p_N1__CGAACATTCTTGGGTA-1	-1.82393	13.2592
001-017_T0_COL_LP_5p_N1__AGTGAGGCACGTGAGA-1	-2.16813	13.2659
001-017_T0_COL_LP_5p_N1__CGAATGTCATCCTAGA-1	-1.29705	12.9552
001-017_T0_COL_LP_5p_N1__GATTCAGGTGTGACCC-1	-1.48216	13.3615
001-017_T0_COL_LP_5p_N1__CTTGGCTTCCTAGTGA-1	-1.20525	12.6399
001-017_T0_COL_LP_5p_N1__TGCGCAGGTACACCGC-1	-2.08018	13.4034
001-017_T0_COL_LP_5p_N1__GGAGCAAAGGGATGGG-1	-1.62312	12.8356
001-017_T0_COL_LP_5p_N1__ACATCAGCAAACCTAC-1	-1.67158	14.1797
001-017_T0_COL_LP_5p_N1__TATGCCCGTTGCGTTA-1	-1.95344	13.4857
001-017_T0_COL_LP_5p_N1__CACTCCAGTGGTCTCG-1	-1.76899	12.8525
001-017_T0_COL_LP_5p_N1__TACCTATTCACAACGT-1	-0.92816	13.3949
001-017_T0_COL_LP_5p_N1__CACAAACGTTCGGGCT-1	-1.68022	12.7169
001-017_T0_COL_LP_5p_N1__AGCCTAAAGCAGCGTA-1	-0.421666	13.3125
001-017_T0_COL_LP_5p_N1__CCGGGATGTGATGTGG-1	-1.96344	12.4246
001-017_T0_COL_LP_5p_N1__TTTGGTTTCATCACCC-1	-1.89561	12.7308
001-017_T0_COL_LP_5p_N1__ATGCGATCACCAACCG-1	-0.772183	12.168
001-017_T0_COL_LP_5p_N1__CCACCTAAGCTAGTGG-1	-1.01582	13.1096
001-017_T0_COL_LP_5p_N1__CACAGGCGTGGGTCAA-1	-1.21741	13.0033
001-017_T0_COL_LP_5p_N1__CGGACTGTCGAGCCCA-1	-1.82976	12.9787
001-017_T0_COL_LP_5p_N1__CGTGTCTAGCCTTGAT-1	-2.15989	12.9984
001-017_T0_COL_LP_5p_N1__AATCGGTTCAGTCCCT-1	-1.30323	13.0654
001-017_T0_COL_LP_5p_N1__AACCATGCATCTCCCA-1	-1.38451	13.6662
001-017_T0_COL_LP_5p_N1__CGACCTTTCACTCCTG-1	-1.75887	12.9318
001-017_T0_COL_LP_5p_N1__GCTGCGAAGGACACCA-1	-0.295204	13.133
001-017_T0_COL_LP_5p_N1__TAGTGGTAGCCACTAT-1	-1.0661	12.2517
001-017_T0_COL_LP_5p_N1__GGAACTTCACGGCGTT-1	-1.38027	12.3535
001-017_T0_COL_LP_5p_N1__CATATTCAGGGCTTGA-1	-2.01173	13.0048
001-017_T0_COL_LP_5p_N1__ATAGACCCAAGACGTG-1	-1.80821	13.4368
001-017_T0_COL_LP_5p_N1__TGCGCAGGTCTAGGTT-1	-0.677819	13.6226
001-017_T0_COL_LP_5p_N1__TATTACCTCGGAAATA-1	-0.882405	12.6955
001-017_T0_COL_LP_5p_N1__CGGACACGTCAGCTAT-1	-1.22244	12.5979
001-017_T0_COL_LP_5p_N1__ACCAGTACACAAGCCC-1	-1.22594	13.4154
001-017_T0_COL_LP_5p_N1__TGGGAAGTCGACGGAA-1	-2.04068	13.2588
001-017_T0_COL_LP_5p_N1__GAGCAGAAGAAAGTGG-1	-0.621383	11.4389
001-017_T0_COL_LP_5p_N1__CGAATGTGTTGAACTC-1	-1.98361	12.7733
001-017_T0_COL_LP_5p_N1__CACAAACGTTACAGAA-1	-1.16903	12.2625
001-017_T0_COL_LP_5p_N1__AAATGCCTCCGCGCAA-1	-1.51725	12.7116
001-017_T0_COL_LP_5p_N1__AATCCAGGTTGGGACA-1	-1.71162	12.5927
001-017_T0_COL_LP_5p_N1__GTGCAGCCACCAGGTC-1	-1.37771	11.6646
001-017_T0_COL_LP_5p_N1__TCGGTAAGTCTTCTCG-1	-0.697769	12.3298
001-017_T0_COL_LP_5p_N1__CTTTGCGGTATATCCG-1	-1.94676	12.4705
001-017_T0_COL_LP_5p_N1__AAATGCCTCGTAGATC-1	-1.41583	13.7406
001-017_T0_COL_LP_5p_N1__GTAGGCCTCCATGAGT-1	-1.52303	13.8003
001-017_T0_COL_LP_5p_N1__AGCTTGATCGTTGCCT-1	-1.71904	12.849
001-017_T0_COL_LP_5p_N1__GAAGCAGGTCTCACCT-1	-1.53485	12.3481
001-017_T0_COL_LP_5p_N1__CTTCTCTTCGCTTAGA-1	-0.621587	12.9806
001-017_T0_COL_LP_5p_N1__TACAGTGGTGGGTCAA-1	-1.14773	13.7248
001-017_T0_COL_LP_5p_N1__GATGCTAAGACCTAGG-1	-1.53081	13.1331
001-017_T0_COL_LP_5p_N1__TATGCCCAGGCTAGAC-1	-1.7731	12.8651
001-017_T0_COL_LP_5p_N1__TCAGCAAGTTGCCTCT-1	-1.58764	13.256
001-017_T0_COL_LP_5p_N1__AGGGAGTTCCGTCATC-1	-1.96106	12.6521
001-017_T0_COL_LP_5p_N1__ACTGATGCAAACAACA-1	-1.66577	13.3742
001-017_T0_COL_LP_5p_N1__GTCGTAAAGTACATGA-1	-1.73825	13.5571
001-017_T0_COL_LP_5p_N1__TTAGTTCAGCGTTGCC-1	-1.4296	12.7232
001-017_T0_COL_LP_5p_N1__CTACACCTCGGCCGAT-1	-1.26422	13.3119
001-017_T0_COL_LP_5p_N1__CACACAAAGTAGGTGC-1	-0.300354	12.2436
001-017_T0_COL_LP_5p_N1__TGACTTTCATCCGGGT-1	-0.390423	13.9032
001-017_T0_COL_LP_5p_N1__TGTTCCGCAGACGCAA-1	-0.85375	12.4383
001-017_T0_COL_LP_5p_N1__TACGGTAAGATATACG-1	-1.68037	13.6049
001-017_T0_COL_LP_5p_N1__TTCTCCTGTAAATGTG-1	-1.49245	12.3396
001-017_T0_COL_LP_5p_N1__ATAGACCGTACCAGTT-1	-1.784	12.878
001-017_T0_COL_LP_5p_N1__TGGCTGGCACGAAACG-1	-1.41747	12.5722
001-017_T0_COL_LP_5p_N1__GTCAAGTCATACCATG-1	-0.546335	12.7059
001-017_T0_COL_LP_5p_N1__CATATTCCATGCATGT-1	-2.01364	12.9938
001-017_T0_COL_LP_5p_N1__GCGCGATGTACACCGC-1	-1.21458	12.3127
001-017_T0_COL_LP_5p_N1__TGCGGGTTCACTATTC-1	-1.24267	12.32
001-017_T0_COL_LP_5p_N1__TAGACCATCATCGATG-1	-1.40219	13.6854
001-017_T0_COL_LP_5p_N1__GAACATCTCATTTGGG-1	-2.09659	13.7594
001-017_T0_COL_LP_5p_N1__AGGCCGTCATGTAAGA-1	-1.93758	12.9938
001-017_T0_COL_LP_5p_N1__ACTGAACGTCTAGTCA-1	-1.64472	12.836
001-017_T0_COL_LP_5p_N1__AGTTGGTAGCCCGAAA-1	-1.63742	13.1062
001-017_T0_COL_LP_5p_N1__CCATGTCGTGTTTGGT-1	-1.64128	13.7162
001-017_T0_COL_LP_5p_N1__TTGACTTCACGAAAGC-1	-1.387	13.4192
001-017_T0_COL_LP_5p_N1__TTCGGTCTCCATGAAC-1	-1.96135	12.7742
001-017_T0_COL_LP_5p_N1__TTAGGACAGACCACGA-1	-1.90581	13.1906
001-017_T0_COL_LP_5p_N1__TGCTGCTAGGTGCTAG-1	-1.397	13.1883
001-017_T0_COL_LP_5p_N1__CTTGGCTTCAACGAAA-1	-1.30793	12.5111
001-017_T0_COL_LP_5p_N1__ACATCAGAGTCCCACG-1	-0.78754	12.1409
001-017_T0_COL_LP_5p_N1__CTCTAATCAGCGTTCG-1	-1.81114	12.8103
001-017_T0_COL_LP_5p_N1__GCAGTTATCTAAGCCA-1	-1.93644	12.6654
001-017_T0_COL_LP_5p_N1__GGACAGAAGATCACGG-1	-0.793223	12.9064
001-017_T0_COL_LP_5p_N1__TCGGTAATCCGTCATC-1	-0.498137	12.6448
001-017_T0_COL_LP_5p_N1__CTTGGCTGTACATCCA-1	-1.11926	12.962
001-017_T0_COL_LP_5p_N1__ACAGCCGCAACTGCTA-1	-0.425931	12.7112
001-017_T0_COL_LP_5p_N1__TGGGAAGGTCGCATAT-1	-1.69748	12.5513
001-017_T0_COL_LP_5p_N1__CAGTCCTGTCCGTTAA-1	-0.301169	13.615
001-017_T0_COL_LP_5p_N1__TCGGTAATCGTCACGG-1	-2.08033	13.2033
001-017_T0_COL_LP_5p_N1__GTACGTACAAACAACA-1	-1.81931	12.9078
001-017_T0_COL_LP_5p_N1__TACAGTGAGAAGATTC-1	-1.58017	13.0484
001-017_T0_COL_LP_5p_N1__GTACTTTTCTTGCATT-1	-1.76772	12.411
001-017_T0_COL_LP_5p_N1__GAATGAACAGACAAAT-1	-1.55595	13.0636
001-017_T0_COL_LP_5p_N1__ATAAGAGCACATTCGA-1	-1.31597	12.4631
001-017_T0_COL_LP_5p_N1__CACAAACTCGGAAATA-1	-0.349772	14.1351
001-017_T0_COL_LP_5p_N1__CAAGGCCCAACCGCCA-1	-1.9956	12.8969
001-017_T0_COL_LP_5p_N1__CTAGAGTGTAGCTCCG-1	-1.93916	12.8738
001-017_T0_COL_LP_5p_N1__AGTTGGTTCTACTTAC-1	-1.1124	13.5554
001-017_T0_COL_LP_5p_N1__AGGGAGTCAGCTGTTA-1	-1.23906	12.8257
001-017_T0_COL_LP_5p_N1__TGGGCGTAGGTGTGGT-1	-1.83953	12.355
001-017_T0_COL_LP_5p_N1__CGGACGTAGTCCGTAT-1	-1.61083	12.841
001-017_T0_COL_LP_5p_N1__TCCCGATTCGTCGTTC-1	-1.86174	13.8925
001-017_T0_COL_LP_5p_N1__AGTAGTCAGCATGGCA-1	-1.23484	12.6981
001-017_T0_COL_LP_5p_N1__AGTTGGTGTGAGGGTT-1	-1.95011	13.0122
001-017_T0_COL_LP_5p_N1__CTGCTGTTCCAGATCA-1	-1.61281	12.7016
001-017_T0_COL_LP_5p_N1__AGTTGGTGTAAGTTCC-1	-1.29492	13.4752
001-017_T0_COL_LP_5p_N1__TTTACTGGTCCTAGCG-1	-0.682604	12.4556
001-017_T0_COL_LP_5p_N1__CAGAATCCACCGAATT-1	-2.25579	13.2903
001-017_T0_COL_LP_5p_N1__CACCTTGCAGTATCTG-1	-1.89052	14.091
001-017_T0_COL_LP_5p_N1__GACGCGTGTCAGAAGC-1	-1.20274	12.9146
001-017_T0_COL_LP_5p_N1__AGCCTAAAGCCACGTC-1	-1.23037	12.7921
001-017_T0_COL_LP_5p_N1__CGGGTCAAGAGGGCTT-1	-1.03902	13.2509
001-017_T0_COL_LP_5p_N1__GTCTCGTGTTCGCTAA-1	-2.19048	13.1875
001-017_T0_COL_LP_5p_N1__CGAACATAGCTGAAAT-1	-1.57699	12.9267
001-017_T0_COL_LP_5p_N1__CTCCTAGAGACACGAC-1	-1.22161	11.4865
001-017_T0_COL_LP_5p_N1__TTAGTTCCAGCATACT-1	-1.56962	12.7477
001-017_T0_COL_LP_5p_N1__AGCGTATAGCTCCTTC-1	-1.93467	13.2813
001-017_T0_COL_LP_5p_N1__GCTGCAGAGGATGCGT-1	-0.97835	12.1846
001-017_T0_COL_LP_5p_N1__TTGGCAACAGATGGGT-1	-1.16008	12.801
001-017_T0_COL_LP_5p_N1__GTGCTTCGTCTAAACC-1	-2.2876	13.8769
001-017_T0_COL_LP_5p_N1__ACGGGTCCACCCTATC-1	-1.88745	13.5175
001-017_T0_COL_LP_5p_N1__AGTCTTTGTACCGTAT-1	-1.99303	12.5235
001-017_T0_COL_LP_5p_N1__GTTCGGGGTTAAGAAC-1	-1.15505	12.9548
001-017_T0_COL_LP_5p_N1__ATCTACTCAATGGAAT-1	-2.17061	12.7768
001-017_T0_COL_LP_5p_N1__AAATGCCGTGGGTCAA-1	-1.55583	12.4399
001-017_T0_COL_LP_5p_N1__GGCGACTCAGTGAGTG-1	-1.34371	13.286
001-017_T0_COL_LP_5p_N1__TTCTCCTTCGCTGATA-1	-1.4454	13.0632
001-017_T0_COL_LP_5p_N1__TGGGCGTTCGTTGACA-1	-1.33494	13.6511
001-017_T0_COL_LP_5p_N1__TCGCGTTCATACCATG-1	-0.818771	11.6374
001-017_T0_COL_LP_5p_N1__TCTTTCCAGAAACGAG-1	-1.739	12.2457
001-017_T0_COL_LP_5p_N1__ATTGGACAGCCGATTT-1	-1.9806	13.4796
001-017_T0_COL_LP_5p_N1__GACGGCTTCAGCTGGC-1	-2.02876	13.0773
001-017_T0_COL_LP_5p_N1__CCTTACGCATCACGTA-1	-2.11952	12.2154
001-017_T0_COL_LP_5p_N1__GACGGCTGTGCCTGGT-1	-1.05716	14.0083
001-017_T0_COL_LP_5p_N1__CTGAAGTTCAAACAAG-1	-1.60327	12.8396
001-017_T0_COL_LP_5p_N1__AGCGGTCAGGATGGAA-1	-2.01285	12.9104
001-017_T0_COL_LP_5p_N1__GTTCGGGCAGGATTGG-1	-1.99445	12.7839
001-017_T0_COL_LP_5p_N1__GGTGTTATCCGTTGCT-1	-1.39002	12.6231
001-017_T0_COL_LP_5p_N1__ACGATACTCCGTCATC-1	-1.49669	13.4625
001-017_T0_COL_LP_5p_N1__ATGAGGGAGCAATCTC-1	-1.21857	12.522
001-017_T0_COL_LP_5p_N1__AATCGGTGTTGATTGC-1	-1.77935	13.7065
001-017_T0_COL_LP_5p_N1__GCTCTGTCATGGTCAT-1	-1.42119	12.7634
001-017_T0_COL_LP_5p_N1__GCATACACATCGACGC-1	-1.82488	12.4571
001-017_T0_COL_LP_5p_N1__GACAGAGCACGGCTAC-1	-1.23387	12.4231
001-017_T0_COL_LP_5p_N1__TGCCCATTCGGCGGTT-1	-1.09691	12.8522
001-017_T0_COL_LP_5p_N1__TTAACTCGTATATCCG-1	-0.788209	13.892
001-017_T0_COL_LP_5p_N1__GACAGAGGTGCAACGA-1	-2.11474	13.4645
001-017_T0_COL_LP_5p_N1__ATCATGGTCGTAGATC-1	-1.4392	13.7563
001-017_T0_COL_LP_5p_N1__AGGTCATAGCGATATA-1	-1.37932	14.1066
001-017_T0_COL_LP_5p_N1__GGGTTGCAGAACTCGG-1	-1.95004	12.8863
001-017_T0_COL_LP_5p_N1__CTACCCATCCTCAACC-1	-1.7895	13.0261
001-017_T0_COL_LP_5p_N1__CTCGGAGAGATACACA-1	-1.36165	12.0343
001-017_T0_COL_LP_5p_N1__CTGCCTAGTACCGCTG-1	-2.19731	13.2182
001-017_T0_COL_LP_5p_N1__AGGGTGAGTCACTGGC-1	-1.72513	13.6077
001-017_T0_COL_LP_5p_N1__CATTCGCAGGGTATCG-1	-0.469382	13.2697
001-017_T0_COL_LP_5p_N1__TGACAACCACGTCTCT-1	-1.43912	12.6409
001-017_T0_COL_LP_5p_N1__AATCCAGCAAGCTGTT-1	-1.01878	12.5513
001-017_T0_COL_LP_5p_N1__AGGTCCGTCCACGACG-1	-1.87192	12.6012
001-017_T0_COL_LP_5p_N1__CACAAACGTAAGTGGC-1	-1.78742	13.5299
001-017_T0_COL_LP_5p_N1__CTGTGCTTCGACGGAA-1	-1.29108	12.2907
001-017_T0_COL_LP_5p_N1__GAACATCAGCAATATG-1	-2.31718	13.4413
001-017_T0_COL_LP_5p_N1__TGAGAGGCAGTCGTGC-1	-1.72099	12.3515
001-017_T0_COL_LP_5p_N1__ATGCGATAGCGATCCC-1	-1.53764	12.9046
001-017_T0_COL_LP_5p_N1__CTGCGGATCGCCAAAT-1	-0.540062	12.1237
001-017_T0_COL_LP_5p_N1__CCTTCGAAGCTCAACT-1	-1.89631	13.1274
001-017_T0_COL_LP_5p_N1__CTACGTCCAAAGTCAA-1	-1.91857	13.7014
001-017_T0_COL_LP_5p_N1__CCTACACTCCACGTGG-1	-1.01845	13.0161
001-017_T0_COL_LP_5p_N1__CGGGTCATCGCATGGC-1	-0.182538	12.3736
001-017_T0_COL_LP_5p_N1__CTAGAGTTCAGGATCT-1	-0.973582	12.4732
001-017_T0_COL_LP_5p_N1__TGCCAAACAGGACCCT-1	-1.36226	13.0147
001-017_T0_COL_LP_5p_N1__CAGTCCTTCTAACGGT-1	-1.32447	13.1221
001-017_T0_COL_LP_5p_N1__TCTATTGCAAGGGTCA-1	-1.01147	13.338
001-017_T0_COL_LP_5p_N1__ACGGCCAAGTGTACGG-1	-1.67876	13.6032
001-017_T0_COL_LP_5p_N1__CGGTTAAAGGTGTTAA-1	-1.36078	13.7735
001-017_T0_COL_LP_5p_N1__CTGATCCGTTCGAATC-1	-1.65879	13.4186
001-017_T0_COL_LP_5p_N1__TATGCCCGTTCCTCCA-1	-1.91816	13.4611
001-017_T0_COL_LP_5p_N1__ACGAGGAGTTCATGGT-1	-0.687916	12.9478
001-017_T0_COL_LP_5p_N1__CTGTGCTTCCTTGGTC-1	-1.55306	12.434
001-017_T0_COL_LP_5p_N1__GACTACACACCTCGTT-1	-2.02186	12.365
001-017_T0_COL_LP_5p_N1__TTCCCAGAGGAATGGA-1	-0.859067	13.2883
001-017_T0_COL_LP_5p_N1__ACAGCTAGTTATCACG-1	-1.7487	13.4901
001-017_T0_COL_LP_5p_N1__ACGCCAGAGTCAATAG-1	-2.09465	12.5897
001-017_T0_COL_LP_5p_N1__GGAATAACACCACGTG-1	-1.56899	13.2577
001-017_T0_COL_LP_5p_N1__AGTGAGGTCAAACGGG-1	-1.94373	13.1111
001-017_T0_COL_LP_5p_N1__TCAACGATCCGGCACA-1	-1.48222	13.6005
001-017_T0_COL_LP_5p_N1__CTGAAACAGGTCATCT-1	-2.01237	13.6251
001-017_T0_COL_LP_5p_N1__CGAGCACGTAAGGGAA-1	-0.930355	12.9986
001-017_T0_COL_LP_5p_N1__CCTTACGCAGATTGCT-1	-1.39757	12.9815
001-017_T0_COL_LP_5p_N1__ATTTCTGAGATTACCC-1	-2.27439	12.7115
001-017_T0_COL_LP_5p_N1__GGAATAAAGGTCATCT-1	-1.34446	12.2656
001-017_T0_COL_LP_5p_N1__CGTGTCTCATCCCACT-1	-1.86785	12.9805
001-017_T0_COL_LP_5p_N1__GACTACATCCACTCCA-1	-1.80289	13.6339
001-017_T0_COL_LP_5p_N1__TCTTCGGGTAGAGGAA-1	-0.855278	13.8759
001-017_T0_COL_LP_5p_N1__TGGGAAGCACGACGAA-1	-0.85638	12.1946
001-017_T0_COL_LP_5p_N1__CTTAACTGTACTCTCC-1	-2.27732	12.7584
001-017_T0_COL_LP_5p_N1__TAGTTGGCATTGGGCC-1	-2.29745	12.5188
001-017_T0_COL_LP_5p_N1__AACTCTTTCCTGCCAT-1	-0.303018	13.1141
001-017_T0_COL_LP_5p_N1__CGATGTAAGAATGTGT-1	-2.0883	13.0596
001-017_T0_COL_LP_5p_N1__GTACTCCCACCTCGTT-1	-1.65799	12.9085
001-017_T0_COL_LP_5p_N1__AGCAGCCAGATAGTCA-1	-0.880139	12.3752
001-017_T0_COL_LP_5p_N1__GAATGAAAGCCAGTAG-1	-2.07424	12.4992
001-017_T0_COL_LP_5p_N1__TAAGTGCTCTGCCCTA-1	0.0172537	13.2178
001-017_T0_COL_LP_5p_N1__CATCCACCACGAAATA-1	-0.0208288	13.3651
001-017_T0_COL_LP_5p_N1__AGGTCATAGGCTAGAC-1	-1.51479	12.212
001-017_T0_COL_LP_5p_N1__CACCACTAGTCCCACG-1	-2.13755	12.4939
001-017_T0_COL_LP_5p_N1__CCTAGCTGTCCAGTTA-1	-0.990482	13.4271
001-017_T0_COL_LP_5p_N1__CGCTATCCATCCGCGA-1	-0.315134	13.1139
001-017_T0_COL_LP_5p_N1__TAGTTGGAGAGACTAT-1	-1.69803	12.6845
001-017_T0_COL_LP_5p_N1__CAAGATCTCCAAATGC-1	-1.26698	13.9432
001-017_T0_COL_LP_5p_N1__GACTACAAGGTAAACT-1	-0.776974	12.3222
001-017_T0_COL_LP_5p_N1__AAGACCTCAAGACACG-1	-1.93576	12.676
001-017_T0_COL_LP_5p_N1__ATCCGAATCTAGAGTC-1	-1.74878	12.3543
001-017_T0_COL_LP_5p_N1__GTCTCGTCAAACCTAC-1	-1.38423	12.9728
001-017_T0_COL_LP_5p_N1__GATGCTATCAGCTGGC-1	0.396497	12.9001
001-017_T0_COL_LP_5p_N1__AAGCCGCCAGGGCATA-1	-0.964093	11.4191
001-017_T0_COL_LP_5p_N1__TACGGGCAGACAGAGA-1	-2.11617	12.68
001-017_T0_COL_LP_5p_N1__ATAGACCAGTACGCGA-1	-1.14347	13.4169
001-017_T0_COL_LP_5p_N1__TAGGCATGTCGCGGTT-1	-1.86001	13.0842
001-017_T0_COL_LP_5p_N1__GCTTGAAAGCTCTCGG-1	-0.453431	12.4761
001-017_T0_COL_LP_5p_N1__TGACAACGTAGTAGTA-1	-1.27666	13.2259
001-017_T0_COL_LP_5p_N1__CGAGAAGGTAAATACG-1	-1.21904	14.0018
001-017_T0_COL_LP_5p_N1__CGGAGCTCACCAGTTA-1	-2.24648	12.3859
001-017_T0_COL_LP_5p_N1__TCCCGATGTGCTAGCC-1	-2.05075	12.7839
001-017_T0_COL_LP_5p_N1__CGTAGGCAGAAGGGTA-1	-0.798267	13.0605
001-017_T0_COL_LP_5p_N1__AGAATAGTCGTGGGAA-1	-1.2903	12.8543
001-017_T0_COL_LP_5p_N1__TGTGGTACATTCTCAT-1	-0.434015	13.4744
001-017_T0_COL_LP_5p_N1__CGACTTCCAGTAACGG-1	-1.54363	12.6181
001-017_T0_COL_LP_5p_N1__AAGACCTGTGTGCCTG-1	-1.91774	12.5482
001-017_T0_COL_LP_5p_N1__TATCTCAGTGCTCTTC-1	-0.925284	12.454
001-017_T0_COL_LP_5p_N1__CAGCCGAAGTCAAGGC-1	-1.45914	13.3542
001-017_T0_COL_LP_5p_N1__GCGCAACAGAGGTTGC-1	-1.82097	12.5265
001-017_T0_COL_LP_5p_N1__ACCTTTACAGACAAAT-1	-1.31686	14.0983
001-017_T0_COL_LP_5p_N1__GCTCTGTCAAATACAG-1	-1.33332	13.4676
001-017_T0_COL_LP_5p_N1__GTCTTCGAGATGTGTA-1	-2.12149	13.0463
001-017_T0_COL_LP_5p_N1__GTAACTGCAACTTGAC-1	-0.447433	13.2377
001-017_T0_COL_LP_5p_N1__ATCGAGTTCGCCCTTA-1	-1.8792	13.5371
001-017_T0_COL_LP_5p_N1__TATCTCAGTCTTCGTC-1	-1.45062	12.3072
001-017_T0_COL_LP_5p_N1__TATCTCAAGCCACGTC-1	-0.750885	12.9847
001-017_T0_COL_LP_5p_N1__CACACCTAGCTCAACT-1	-1.98866	12.8649
001-017_T0_COL_LP_5p_N1__AACACGTCACGCGAAA-1	-1.54838	12.4632
001-017_T0_COL_LP_5p_N1__CACATTTTCACTCCTG-1	-1.95941	12.5784
001-017_T0_COL_LP_5p_N1__CGTCAGGTCGGCGCAT-1	-1.20079	13.1212
001-017_T0_COL_LP_5p_N1__CGACTTCTCTTAGCCC-1	-0.791946	12.2405
001-017_T0_COL_LP_5p_N1__GCATGCGTCACAATGC-1	-1.70029	13.6162
001-017_T0_COL_LP_5p_N1__GTAGTCATCGCCATAA-1	-1.20806	13.4535
001-017_T0_COL_LP_5p_N1__ACGGGTCCACGTCTCT-1	-1.67431	13.859
001-017_T0_COL_LP_5p_N1__TGCACCTAGATCCGAG-1	-0.780744	13.6794
001-017_T0_COL_LP_5p_N1__GGAGCAATCCATGAGT-1	-1.06614	12.4086
001-017_T0_COL_LP_5p_N1__CGCGGTAAGGTGGGTT-1	-1.78016	13.3431
001-017_T0_COL_LP_5p_N1__AGAATAGGTCTTTCAT-1	-1.75985	12.7465
001-017_T0_COL_LP_5p_N1__CTGATCCTCAGGCAAG-1	-1.70282	12.4072
001-017_T0_COL_LP_5p_N1__GGACAGAGTAGCGATG-1	-1.70804	13.3708
001-017_T0_COL_LP_5p_N1__ATTCTACAGGCTAGAC-1	-2.15826	13.1174
001-017_T0_COL_LP_5p_N1__CACAAACGTTGCCTCT-1	-1.73301	13.0987
001-017_T0_COL_LP_5p_N1__TGACTTTGTCTCTTTA-1	-1.80608	12.5913
001-017_T0_COL_LP_5p_N1__CCCATACTCTGCGGCA-1	-1.76756	13.8942
001-017_T0_COL_LP_5p_N1__GCATACAGTACATGTC-1	-2.16261	13.3749
001-017_T0_COL_LP_5p_N1__CTGATCCAGTCCAGGA-1	-0.961619	12.7727
001-017_T0_COL_LP_5p_N1__GATCTAGGTCTGATTG-1	-1.50362	12.5657
001-017_T0_COL_LP_5p_N1__CACCACTTCAGTTGAC-1	-1.27622	12.8132
001-017_T0_COL_LP_5p_N1__ATGGGAGTCCCATTTA-1	-1.59933	12.873
001-017_T0_COL_LP_5p_N1__CGGACACCATACTACG-1	-1.89019	12.6722
001-017_T0_COL_LP_5p_N1__GTAACTGTCAAGGTAA-1	-1.40637	13.4378
001-017_T0_COL_LP_5p_N1__TAAACCGGTAGCACGA-1	-1.04598	12.4751
001-017_T0_COL_LP_5p_N1__CGTTAGATCACGAAGG-1	-1.97053	13.0698
001-017_T0_COL_LP_5p_N1__AGCTTGAAGGACGAAA-1	-1.47831	13.2419
001-017_T0_COL_LP_5p_N1__AGAGTGGTCGAGCCCA-1	-1.10026	13.8898
001-017_T0_COL_LP_5p_N1__AGGGTGACATCCGGGT-1	-2.24228	12.3526
001-017_T0_COL_LP_5p_N1__GGAATAAAGCGAGAAA-1	-1.67383	13.6532
001-017_T0_COL_LP_5p_N1__GTGAAGGTCCCTCTTT-1	-0.996118	12.6108
001-017_T0_COL_LP_5p_N1__GGAACTTTCCTATGTT-1	-1.87483	13.6997
001-017_T0_COL_LP_5p_N1__GTACTCCGTCTGCCAG-1	-1.19622	13.1989
001-017_T0_COL_LP_5p_N1__AGAATAGAGCAGCCTC-1	-1.96341	13.1045
001-017_T0_COL_LP_5p_N1__CTCGTCAGTCCGAATT-1	1.15682	10.9508
001-017_T0_COL_LP_5p_N1__ACGCCGATCATTGCGA-1	-1.06352	12.9868
001-017_T0_COL_LP_5p_N1__AGGCCGTCACAGGCCT-1	-1.55657	13.2385
001-017_T0_COL_LP_5p_N1__CTCTGGTAGGCGCTCT-1	-1.66186	12.732
001-017_T0_COL_LP_5p_N1__AGAGTGGCACGGATAG-1	-1.40212	13.1964
001-017_T0_COL_LP_5p_N1__AGCTCTCGTGCACTTA-1	-1.52028	13.9092
001-017_T0_COL_LP_5p_N1__CACTCCAAGAGTTGGC-1	-1.55531	12.6924
001-017_T0_COL_LP_5p_N1__ACGAGCCGTCCGAATT-1	-1.00205	13.0266
001-017_T0_COL_LP_5p_N1__CATCGAAAGGGATACC-1	-1.87608	13.6303
001-017_T0_COL_LP_5p_N1__CAGGTGCCAATGAATG-1	-1.96942	13.8375
001-017_T0_COL_LP_5p_N1__TCTTCGGGTAGCGTGA-1	-1.61812	12.9812
001-017_T0_COL_LP_5p_N1__CCGGTAGTCCCACTTG-1	-0.757507	12.9604
001-017_T0_COL_LP_5p_N1__GCTGCGAGTCAGAATA-1	-1.31804	13.4468
001-017_T0_COL_LP_5p_N1__GAAATGAGTAGCGTAG-1	-1.61676	13.0474
001-017_T0_COL_LP_5p_N1__TAGTGGTCAGCTTAAC-1	-0.457775	13.1106
001-017_T0_COL_LP_5p_N1__CCTCAGTGTGTTGGGA-1	-2.38916	12.5393
001-017_T0_COL_LP_5p_N1__GGACAGAGTCATCCCT-1	-1.56753	13.222
001-017_T0_COL_LP_5p_N1__GGTATTGCATAGAAAC-1	-2.04162	12.8568
001-017_T0_COL_LP_5p_N1__TTCCCAGAGTTCGATC-1	-1.64645	12.5444
001-017_T0_COL_LP_5p_N1__TTCGAAGGTTGGTAAA-1	-1.95365	13.0575
001-017_T0_COL_LP_5p_N1__TATGCCCTCCGCGTTT-1	-1.46808	13.5162
001-017_T0_COL_LP_5p_N1__GAGGTGATCAGCTCTC-1	-1.85806	12.7735
001-017_T0_COL_LP_5p_N1__TCTCTAAAGCGAGAAA-1	-2.34123	13.1777
001-017_T0_COL_LP_5p_N1__TGTGTTTCAGCGTAAG-1	-1.39198	13.3521
001-017_T0_COL_LP_5p_N1__AAACCTGTCGGTTCGG-1	-2.24765	12.7882
001-017_T0_COL_LP_5p_N1__GATCGCGGTCCATCCT-1	-1.88948	12.8071
001-017_T0_COL_LP_5p_N1__CGGACGTGTACAGTGG-1	-1.61203	13.1754
001-017_T0_COL_LP_5p_N1__AACCATGCATCCCATC-1	-1.83435	12.8254
001-017_T0_COL_LP_5p_N1__CCACTACTCGAATCCA-1	-1.34628	13.6676
001-017_T0_COL_LP_5p_N1__GATCGTATCGGGAGTA-1	-0.784831	12.2211
001-017_T0_COL_LP_5p_N1__CGAACATCACACGCTG-1	-1.53247	13.9929
001-017_T0_COL_LP_5p_N1__CGGAGCTAGCCTTGAT-1	-0.161588	12.8552
001-017_T0_COL_LP_5p_N1__CGACTTCTCCCGACTT-1	-1.29946	11.7716
001-017_T0_COL_LP_5p_N1__ATTACTCAGGCATGGT-1	-0.848788	12.8141
001-017_T0_COL_LP_5p_N1__TACGGTATCCAAGTAC-1	-2.09236	13.484
001-017_T0_COL_LP_5p_N1__CTTACCGTCTGAGGGA-1	-2.01516	12.8256
001-017_T0_COL_LP_5p_N1__CTCGAAACAACACCTA-1	-1.01468	12.7181
001-017_T0_COL_LP_5p_N1__TAGAGCTTCCCATTTA-1	-1.98996	12.7898
001-017_T0_COL_LP_5p_N1__CAGTCCTAGATCGATA-1	-1.83572	12.7469
001-017_T0_COL_LP_5p_N1__TCTGAGACAACTGCTA-1	-1.52695	12.6534
001-017_T0_COL_LP_5p_N1__CCACCTAAGTCTCGGC-1	-1.45951	12.5055
001-017_T0_COL_LP_5p_N1__AGCATACGTGGGTCAA-1	-1.89898	12.8823
001-017_T0_COL_LP_5p_N1__GTATCTTTCGCCCTTA-1	-1.56455	13.4483
001-017_T0_COL_LP_5p_N1__CGGGTCAAGCTAGTCT-1	-1.86307	13.383
001-017_T0_COL_LP_5p_N1__TAGAGCTCACCAACCG-1	-0.975831	12.7586
001-017_T0_COL_LP_5p_N1__GCTTCCACATCTCGCT-1	-1.45962	12.7179
001-017_T0_COL_LP_5p_N1__TCCCGATGTAGAAAGG-1	-1.77518	13.6348
001-017_T0_COL_LP_5p_N1__TTTGGTTCACATAACC-1	-1.41432	12.8684
001-017_T0_COL_LP_5p_N1__TTCCCAGTCGTCCAGG-1	-1.1231	12.1046
001-017_T0_COL_LP_5p_N1__TATCTCACAGCAGTTT-1	-1.78801	14.0724
001-017_T0_COL_LP_5p_N1__CAGCTGGAGCCCTAAT-1	-1.77024	12.605
001-017_T0_COL_LP_5p_N1__TTCGGTCCATACGCCG-1	-2.17347	12.5773
001-017_T0_COL_LP_5p_N1__ACTTGTTTCTTCTGGC-1	-1.99743	13.6057
001-017_T0_COL_LP_5p_N1__GACGTTAGTCGGCATC-1	-1.65277	12.9733
001-017_T0_COL_LP_5p_N1__GTGCATACACCGTTGG-1	-1.81698	12.8528
001-017_T0_COL_LP_5p_N1__GTTACAGTCGACCAGC-1	-1.27164	12.1252
001-017_T0_COL_LP_5p_N1__CTCACACGTGACTACT-1	-1.08718	13.0501
001-017_T0_COL_LP_5p_N1__CGGTTAAGTGGTACAG-1	-1.15749	14.1136
001-017_T0_COL_LP_5p_N1__GGCCGATGTTCCTCCA-1	-1.77007	12.666
001-017_T0_COL_LP_5p_N1__GAGGTGAAGTAGATGT-1	-1.44916	13.2045
001-017_T0_COL_LP_5p_N1__TTTGTCAGTCGAATCT-1	-1.73159	13.6018
001-017_T0_COL_LP_5p_N1__TCTTTCCTCCCAAGTA-1	-0.522747	13.1168
001-017_T0_COL_LP_5p_N1__GCGCCAAAGTGGTCCC-1	-1.49642	12.4011
001-017_T0_COL_LP_5p_N1__AACTCCCTCCGAAGAG-1	-0.354618	13.3212
001-017_T0_COL_LP_5p_N1__GGGAATGTCAATCTCT-1	-0.937011	13.4882
001-017_T0_COL_LP_5p_N1__TTCGAAGCAGACAAAT-1	-1.38716	13.4957
001-017_T0_COL_LP_5p_N1__GGGACCTCACTTCTGC-1	-1.55562	12.895
001-017_T0_COL_LP_5p_N1__CCTCTGAGTAGCGCTC-1	-2.05768	12.679
001-017_T0_COL_LP_5p_N1__ATGTGTGGTTTGTTTC-1	-1.87225	13.1518
001-017_T0_COL_LP_5p_N1__ACATGGTAGAGCTGCA-1	-1.45612	12.3042
001-017_T0_COL_LP_5p_N1__TCTATTGGTGACAAAT-1	-1.6508	13.2071
001-017_T0_COL_LP_5p_N1__ACGCCGAGTATTACCG-1	-1.602	12.43
001-017_T0_COL_LP_5p_N1__TGACAACGTAATCGTC-1	-1.94791	12.6148
001-017_T0_COL_LP_5p_N1__CGTAGGCCAAGGTTTC-1	-0.89728	12.7685
001-017_T0_COL_LP_5p_N1__GGTGCGTGTCAGAGGT-1	-0.779627	13.6745
001-017_T0_COL_LP_5p_N1__ACATCAGGTTTAAGCC-1	-1.61934	12.7172
001-017_T0_COL_LP_5p_N1__ATTCTACGTTAAGGGC-1	-1.94739	12.9491
001-017_T0_COL_LP_5p_N1__ACGGGTCTCCTGCAGG-1	-1.00486	13.2081
001-017_T0_COL_LP_5p_N1__CGCGGTAGTTACCGAT-1	-1.53302	12.8417
001-017_T0_COL_LP_5p_N1__GATGAAACAATGAAAC-1	-1.96044	12.9649
001-017_T0_COL_LP_5p_N1__GAACATCAGCTGAAAT-1	-1.20491	13.4847
001-017_T0_COL_LP_5p_N1__TATTACCTCTTAGCCC-1	-2.0159	12.7771
001-017_T0_COL_LP_5p_N1__CGACTTCAGATACACA-1	-1.05047	13.3093
001-017_T0_COL_LP_5p_N1__CGGAGTCAGTAGCGGT-1	-1.65207	12.9456
001-017_T0_COL_LP_5p_N1__TGCCAAACAATCTGCA-1	-1.66143	12.7288
001-017_T0_COL_LP_5p_N1__TGCCCATTCCTGTAGA-1	-1.91804	12.7207
001-017_T0_COL_LP_5p_N1__CGTGAGCTCGGAAATA-1	-2.00044	12.479
001-017_T0_COL_LP_5p_N1__GGTATTGCATGAACCT-1	-1.64988	12.5182
001-017_T0_COL_LP_5p_N1__AACGTTGGTCTGGAGA-1	-1.34033	12.8179
001-017_T0_COL_LP_5p_N1__CTACGTCCATTGGTAC-1	-0.662749	12.7454
001-017_T0_COL_LP_5p_N1__GTAACGTGTGCGCTTG-1	-1.16002	12.9838
001-017_T0_COL_LP_5p_N1__ATCATGGCAGAGCCAA-1	-0.690176	13.2908
001-017_T0_COL_LP_5p_N1__TACACGAAGATCCGAG-1	-1.78759	13.0897
001-017_T0_COL_LP_5p_N1__GTTCGGGTCGTCCGTT-1	-1.70967	12.6186
001-017_T0_COL_LP_5p_N1__TTTGGTTGTTCGCGAC-1	-2.04384	13.4627
001-017_T0_COL_LP_5p_N1__ATCCACCAGCAAATCA-1	-1.79736	14.2317
001-017_T0_COL_LP_5p_N1__CCGTACTAGCGATCCC-1	-1.69929	13.108
001-017_T0_COL_LP_5p_N1__CCCTCCTCAGGAATCG-1	-0.88971	13.9167
001-017_T0_COL_LP_5p_N1__CGATTGAGTGTGGCTC-1	-1.01458	13.9951
001-017_T0_COL_LP_5p_N1__TTGGAACAGGGTCTCC-1	-1.27765	13.4322
001-017_T0_COL_LP_5p_N1__GACCTGGAGATTACCC-1	-1.36354	13.5719
001-017_T0_COL_LP_5p_N1__CACAAACGTCACCCAG-1	-0.816668	12.6093
001-017_T0_COL_LP_5p_N1__CTCAGAAAGTACGCGA-1	-1.84139	13.8383
001-017_T0_COL_LP_5p_N1__CTCGAAAGTTCCAACA-1	-1.20341	13.138
001-017_T0_COL_LP_5p_N1__CCTTTCTGTAGAAGGA-1	-1.10555	12.7498
001-017_T0_COL_LP_5p_N1__GTGAAGGTCTCGCATC-1	-1.5064	13.4372
001-017_T0_COL_LP_5p_N1__GCATACATCCTAGAAC-1	-2.10183	13.067
001-017_T0_COL_LP_5p_N1__CAGAGAGGTTGCCTCT-1	-0.0366132	12.9703
001-017_T0_COL_LP_5p_N1__GGGTTGCCACGGCGTT-1	-0.974824	14.0607
001-017_T0_COL_LP_5p_N1__CGTTAGATCATTTGGG-1	-1.37646	13.9706
001-017_T0_COL_LP_5p_N1__GAAATGAGTAAGGGCT-1	-2.10285	13.9632
001-017_T0_COL_LP_5p_N1__TCGCGTTGTGCCTGGT-1	-1.77793	13.0571
001-017_T0_COL_LP_5p_N1__ACCAGTATCGTGGGAA-1	-2.06452	13.4449
001-017_T0_COL_LP_5p_N1__TGGCCAGCAACTGGCC-1	-1.83668	13.1542
001-017_T0_COL_LP_5p_N1__ACACCAAAGCACAGGT-1	-1.75058	12.9826
001-017_T0_COL_LP_5p_N1__GGGTTGCAGCTGCCCA-1	-1.6171	12.4282
001-017_T0_COL_LP_5p_N1__CTACACCGTCAAACTC-1	-1.28478	12.1947
001-017_T0_COL_LP_5p_N1__CACCACTAGCTACCTA-1	-1.33358	13.8631
001-017_T0_COL_LP_5p_N1__TGCCCTACACACTGCG-1	-1.78617	13.2449
001-017_T0_COL_LP_5p_N1__GTTAAGCTCCCTGACT-1	-1.20356	14.244
001-017_T0_COL_LP_5p_N1__ATAGACCAGAGACGAA-1	-1.9761	14.0215
001-017_T0_COL_LP_5p_N1__CTCAGAAAGGGATACC-1	-1.25471	13.8682
001-017_T0_COL_LP_5p_N1__GATCGCGAGAAGATTC-1	-1.67101	13.7517
001-017_T0_COL_LP_5p_N1__GACCAATGTCCGAAGA-1	-1.54808	13.7907
001-017_T0_COL_LP_5p_N1__ATGCGATAGTCCATAC-1	-1.60626	13.3646
001-017_T0_COL_LP_5p_N1__TGCTACCTCGCAAACT-1	-1.15259	13.6403
001-017_T0_COL_LP_5p_N1__TCGTAGAAGTGACATA-1	-1.95026	12.7397
001-017_T0_COL_LP_5p_N1__AAGCCGCAGGCTATCT-1	-1.93258	13.4024
001-017_T0_COL_LP_5p_N1__GTCAAGTCAATGGATA-1	-1.67497	13.6673
001-017_T0_COL_LP_5p_N1__GCGGGTTGTTGGTTTG-1	-1.27808	14.3225
001-017_T0_COL_LP_5p_N1__CATGACATCTCTGCTG-1	-1.21472	12.757
001-017_T0_COL_LP_5p_N1__TCAATCTAGTATCTCG-1	-0.183417	13.2312
001-017_T0_COL_LP_5p_N1__GTCAAGTGTGTGGCTC-1	-2.02562	12.6561
001-017_T0_COL_LP_5p_N1__CATATTCGTGACGCCT-1	-1.70908	13.2134
001-017_T0_COL_LP_5p_N1__ATGCGATAGGGATCTG-1	-1.16843	12.8522
001-017_T0_COL_LP_5p_N1__TATTACCGTTATGCGT-1	-1.75439	12.3492
001-017_T0_COL_LP_5p_N1__GGACAGATCAATCTCT-1	-1.41761	12.4504
001-017_T0_COL_LP_5p_N1__TGGGCGTCAGTGACAG-1	-1.16874	12.4303
001-017_T0_COL_LP_5p_N1__CGTCACTCACGGCGTT-1	-1.70839	12.8354
001-017_T0_COL_LP_5p_N1__GTACGTAGTCTAGTGT-1	-1.63605	13.0327
001-017_T0_COL_LP_5p_N1__ACTATCTTCCTAGAAC-1	-1.63878	14.4709
001-017_T0_COL_LP_5p_N1__GTCTCGTAGCCTCGTG-1	-1.92373	13.3816
001-017_T0_COL_LP_5p_N1__AATCGGTAGTGGGCTA-1	-0.571667	13.7841
001-017_T0_COL_LP_5p_N1__ACGATACTCTGAGGGA-1	-2.21578	12.7808
001-017_T0_COL_LP_5p_N1__GTTAAGCCACGAAACG-1	-1.99615	13.485
001-017_T0_COL_LP_5p_N1__CGTCCATCACCGAAAG-1	-1.57352	12.6973
001-017_T0_COL_LP_5p_N1__CATATTCAGCTATGCT-1	-2.18747	13.5893
001-017_T0_COL_LP_5p_N1__GCAGCCATCCAGAAGG-1	-0.949385	13.3058
001-017_T0_COL_LP_5p_N1__TGGCTGGAGCTCCTCT-1	-1.05604	12.8307
001-017_T0_COL_LP_5p_N1__TTTCCTCAGGAACTGC-1	-1.83219	12.7859
001-017_T0_COL_LP_5p_N1__ATGGGAGCAGTATGCT-1	-1.73917	13.1556
001-017_T0_COL_LP_5p_N1__CTCGGAGTCTATGTGG-1	-1.71647	13.2841
001-017_T0_COL_LP_5p_N1__CATGGCGAGAGTCTGG-1	-2.0521	13.1104
001-017_T0_COL_LP_5p_N1__CATGGCGCAAGCCATT-1	-0.459812	11.4617
001-017_T0_COL_LP_5p_N1__GATCGTACAGGTCGTC-1	-0.82044	12.9305
001-017_T0_COL_LP_5p_N1__GACTGCGGTAGCTCCG-1	-2.10601	13.4637
001-017_T0_COL_LP_5p_N1__CTTTGCGCAATGGAGC-1	-1.5331	12.7276
001-017_T0_COL_LP_5p_N1__CAAGGCCTCTCCAGGG-1	-1.60865	13.4202
001-017_T0_COL_LP_5p_N1__TCAGCAAGTGCAACTT-1	-2.1362	13.075
001-017_T0_COL_LP_5p_N1__TGTCCCAGTCGTGGCT-1	-1.4641	12.4255
001-017_T0_COL_LP_5p_N1__GGACAGACAGTACACT-1	-1.06555	13.3374
001-017_T0_COL_LP_5p_N1__CACACTCCACCAGCAC-1	-1.32126	13.4955
001-017_T0_COL_LP_5p_N1__ACTGAGTGTCTCTCTG-1	-0.325078	13.0704
001-017_T0_COL_LP_5p_N1__TCACAAGCATGCCTAA-1	-1.51461	13.6586
001-017_T0_COL_LP_5p_N1__AAGCCGCCACGTTGGC-1	-1.85709	13.01
001-017_T0_COL_LP_5p_N1__CGAGCCATCAACACAC-1	-1.71767	13.6232
001-017_T0_COL_LP_5p_N1__CACCAGGTCACTTATC-1	-1.65289	12.2989
001-017_T0_COL_LP_5p_N1__ATGCGATTCAGCTCGG-1	-1.1171	11.3677
001-017_T0_COL_LP_5p_N1__AGATCTGTCGGCGCAT-1	-1.35909	12.8795
001-017_T0_COL_LP_5p_N1__TCGGGACAGGGCTTGA-1	-1.25576	12.8819
001-017_T0_COL_LP_5p_N1__CAACTAGCAGTAACGG-1	-2.03543	13.5102
001-017_T0_COL_LP_5p_N1__AGAGCGAGTCTGCCAG-1	-2.01363	13.6944
001-017_T0_COL_LP_5p_N1__CAGTCCTTCTTAGAGC-1	-1.01743	13.7471
001-017_T0_COL_LP_5p_N1__CTGTGCTTCTGCGACG-1	-0.975794	12.5279
001-017_T0_COL_LP_5p_N1__GGACGTCTCTGGAGCC-1	-1.73032	13.4788
001-017_T0_COL_LP_5p_N1__CTCGGGAAGACTTTCG-1	-1.86112	12.712
001-017_T0_COL_LP_5p_N1__AGGCCACTCGCCATAA-1	-1.62275	12.5759
001-017_T0_COL_LP_5p_N1__CCTAGCTCAATGAATG-1	-1.8794	12.5298
001-017_T0_COL_LP_5p_N1__CGCCAAGTCACGATGT-1	-0.886075	12.4035
001-017_T0_COL_LP_5p_N1__GTGTTAGAGATCCTGT-1	-0.834387	13.3623
001-017_T0_COL_LP_5p_N1__GAAGCAGGTGTCAATC-1	-1.38931	13.7219
001-017_T0_COL_LP_5p_N1__TGCGTGGGTTACCGAT-1	-1.53837	14.008
001-017_T0_COL_LP_5p_N1__CCAATCCAGCCAGGAT-1	-1.056	12.7016
001-017_T0_COL_LP_5p_N1__TTCCCAGAGACCGGAT-1	-1.38696	13.3608
001-017_T0_COL_LP_5p_N1__CAGAATCTCCGGGTGT-1	-1.4931	13.6533
001-017_T0_COL_LP_5p_N1__TCGGGACAGGGTGTTG-1	-1.74071	13.1269
001-017_T0_COL_LP_5p_N1__AAATGCCAGGATGTAT-1	-1.93189	12.7047
001-017_T0_COL_LP_5p_N1__CAGAATCCATGACGGA-1	-0.412425	13.9708
001-017_T0_COL_LP_5p_N1__AAACCTGCAAAGTGCG-1	-1.96758	13.9957
001-017_T0_COL_LP_5p_N1__AAGCCGCCAGGCGATA-1	-1.53652	13.8941
001-017_T0_COL_LP_5p_N1__ATCGAGTTCTGCGGCA-1	-1.10651	13.0753
001-017_T0_COL_LP_5p_N1__ACGGAGATCGTTACGA-1	-1.97288	14.0666
001-017_T0_COL_LP_5p_N1__CTTACCGAGAATCTCC-1	-1.75731	14.202
001-017_T0_COL_LP_5p_N1__GTTCATTCAAGGTTCT-1	-1.22751	12.2988
001-017_T0_COL_LP_5p_N1__TTCTTAGCAGTCCTTC-1	-2.04199	12.9868
001-017_T0_COL_LP_5p_N1__GTATCTTTCACGCGGT-1	-1.70663	12.6026
001-017_T0_COL_LP_5p_N1__CCTAGCTAGGCATGGT-1	-0.745935	11.2227
001-017_T0_COL_LP_5p_N1__GTAGGCCAGAGTAAGG-1	-1.70021	12.5834
001-017_T0_COL_LP_5p_N1__TGCACCTAGGTTACCT-1	-1.26224	13.4213
001-017_T0_COL_LP_5p_N1__GATGCTAAGGATGGAA-1	-1.61507	13.4756
001-017_T0_COL_LP_5p_N1__GACGTTACATGTCCTC-1	-0.884002	13.8304
001-017_T0_COL_LP_5p_N1__GCGAGAACATACTACG-1	-2.4753	13.2719
001-017_T0_COL_LP_5p_N1__TAGGCATAGGCGCTCT-1	-1.54835	12.7005
001-017_T0_COL_LP_5p_N1__TGTTCCGCACGAGGTA-1	-1.85981	13.075
001-017_T0_COL_LP_5p_N1__TGGCGCAAGTAGTGCG-1	-1.2449	13.3285
001-017_T0_COL_LP_5p_N1__TCTCATACACAGACTT-1	-1.46916	13.4296
001-017_T0_COL_LP_5p_N1__ACATGGTGTCTAGTCA-1	-0.664978	13.7403
001-017_T0_COL_LP_5p_N1__CTAACTTAGACAGAGA-1	-2.15487	13.8133
001-017_T0_COL_LP_5p_N1__TTAGGACGTGAGGGAG-1	-1.53417	13.3605
001-017_T0_COL_LP_5p_N1__TGTTCCGAGACTACAA-1	-1.92197	13.3945
001-017_T0_COL_LP_5p_N1__AGTTGGTCACATTTCT-1	-2.08578	13.6147
001-017_T0_COL_LP_5p_N1__CTTGGCTAGCGTAATA-1	-1.14582	13.041
001-017_T0_COL_LP_5p_N1__AAGGTTCTCATCTGTT-1	-1.91289	13.0839
001-017_T0_COL_LP_5p_N1__AGGGAGTAGACTGGGT-1	-1.86562	12.9615
001-017_T0_COL_LP_5p_N1__GTGTTAGTCTTACCTA-1	-1.89509	12.5829
001-017_T0_COL_LP_5p_N1__AACTTTCAGCTGAAAT-1	-2.02595	13.1977
001-017_T0_COL_LP_5p_N1__GCTCCTAAGTTACCCA-1	-1.51119	13.7386
001-017_T0_COL_LP_5p_N1__ATTGGACTCTTAACCT-1	-0.405858	13.0084
001-017_T0_COL_LP_5p_N1__CGGAGCTTCACCCGAG-1	-1.67942	12.6846
001-017_T0_COL_LP_5p_N1__ACATGGTAGCTCCTTC-1	-1.54231	12.97
001-017_T0_COL_LP_5p_N1__CTACACCAGCATCATC-1	-0.900158	12.3386
001-017_T0_COL_LP_5p_N1__GGCGTGTTCCTTTACA-1	-1.88269	12.7839
001-017_T0_COL_LP_5p_N1__TGTGGTATCCCTGACT-1	-1.94932	13.0137
001-017_T0_COL_LP_5p_N1__AAACGGGCATGCAATC-1	-2.14931	12.7642
001-017_T0_COL_LP_5p_N1__TAGTGGTTCCCTGACT-1	-2.11741	12.953
001-017_T0_COL_LP_5p_N1__AGGTCATAGGCTATCT-1	-1.02095	13.7453
001-017_T0_COL_LP_5p_N1__GCATGTACAGGCGATA-1	-1.85792	12.8857
001-017_T0_COL_LP_5p_N1__CGAGCCACAAAGTCAA-1	-1.59699	12.4682
001-017_T0_COL_LP_5p_N1__GGACATTCATGACATC-1	-1.60905	13.6602
001-017_T0_COL_LP_5p_N1__CAAGTTGGTGTAAGTA-1	-1.06021	12.8393
001-017_T0_COL_LP_5p_N1__GTACTCCTCCGAAGAG-1	-1.74086	13.0326
001-017_T0_COL_LP_5p_N1__AACACGTAGCCTATGT-1	-2.00375	13.8457
001-017_T0_COL_LP_5p_N1__AATCGGTCACAGACAG-1	-1.37526	11.4543
001-017_T0_COL_LP_5p_N1__TTAGGACAGTCCATAC-1	-2.23552	13.228
001-017_T0_COL_LP_5p_N1__ACACCAATCGTTGACA-1	-0.908919	13.0144
001-017_T0_COL_LP_5p_N1__TTCTCCTAGGAGTTTA-1	-1.29712	12.3755
001-017_T0_COL_LP_5p_N1__GTTACAGCAGATAATG-1	-0.790346	12.911
001-017_T0_COL_LP_5p_N1__ACCGTAATCGTTACAG-1	-1.61028	12.5743
001-017_T0_COL_LP_5p_N1__GATGCTAAGATGGGTC-1	-1.53971	12.0381
001-017_T0_COL_LP_5p_N1__TACCTATTCTGAGGGA-1	-1.61692	12.5881
001-017_T0_COL_LP_5p_N1__GATGAAACATTATCTC-1	-2.14439	12.7937
001-017_T0_COL_LP_5p_N1__ACACTGATCAACGGGA-1	-0.202302	13.0462
001-017_T0_COL_LP_5p_N1__TTCCCAGCACATCCAA-1	-1.84714	13.3609
001-017_T0_COL_LP_5p_N1__GGATTACTCACCGTAA-1	-0.457031	12.3289
001-017_T0_COL_LP_5p_N1__CGCGTTTCAGCCACCA-1	-1.80976	13.3325
001-017_T0_COL_LP_5p_N1__GCATGATTCTACCAGA-1	-0.272922	12.9502
001-017_T0_COL_LP_5p_N1__ACGCCAGTCTACTATC-1	-1.97522	13.8318
001-017_T0_COL_LP_5p_N1__ACCTTTACAACTGCGC-1	-0.786712	12.7428
001-017_T0_COL_LP_5p_N1__TATCTCACATCGACGC-1	-2.22736	12.8781
001-017_T0_COL_LP_5p_N1__TATTACCTCTTCAACT-1	-2.12729	13.6753
001-017_T0_COL_LP_5p_N1__TACTCATTCAGTCAGT-1	-1.25875	12.5693
001-017_T0_COL_LP_5p_N1__GTGCTTCAGAGGTTGC-1	-2.11695	12.7282
001-017_T0_COL_LP_5p_N1__GGCGACTCAAAGGAAG-1	-1.91653	13.5073
001-017_T0_COL_LP_5p_N1__GCTGCAGGTCACTTCC-1	-1.51922	13.5223
001-017_T0_COL_LP_5p_N1__CATGCCTTCCTATGTT-1	-0.91112	13.1655
001-017_T0_COL_LP_5p_N1__CAGCATAAGGGCATGT-1	-0.939939	14.0687
001-017_T0_COL_LP_5p_N1__GATTCAGCACGTCAGC-1	-1.51598	12.6
001-017_T0_COL_LP_5p_N1__CAGCATAGTGTAACGG-1	-1.06798	13.5102
001-017_T0_COL_LP_5p_N1__CTAATGGGTACGACCC-1	-1.94549	12.3297
001-017_T0_COL_LP_5p_N1__GTAGGCCTCTAGCACA-1	-2.04249	13.4197
001-017_T0_COL_LP_5p_N1__GGGTTGCAGACGCAAC-1	-1.18288	13.0601
001-017_T0_COL_LP_5p_N1__CGATGGCCATATGAGA-1	-1.78405	13.9993
001-017_T0_COL_LP_5p_N1__CTCAGAAGTAAGTAGT-1	-1.88874	12.8841
001-017_T0_COL_LP_5p_N1__ATTATCCAGGGCTTCC-1	-1.73292	13.3562
001-017_T0_COL_LP_5p_N1__TACCTTATCTCTTATG-1	-1.88159	12.7232
001-017_T0_COL_LP_5p_N1__AAAGCAACACCTTGTC-1	-1.68385	13.4431
001-017_T0_COL_LP_5p_N1__GGGCACTTCTGCAGTA-1	-0.296852	11.5951
001-017_T0_COL_LP_5p_N1__CGAATGTAGGAGCGAG-1	-1.3442	13.9856
001-017_T0_COL_LP_5p_N1__TGGTTAGGTACAGACG-1	-1.72602	12.6963
001-017_T0_COL_LP_5p_N1__AACTCAGGTTCAGCGC-1	-1.99351	13.5093
001-017_T0_COL_LP_5p_N1__ACGCCGAAGAAGGTGA-1	-2.154	13.5557
001-017_T0_COL_LP_5p_N1__CTCGTACTCAACGAAA-1	-1.49121	13.362
001-017_T0_COL_LP_5p_N1__ACTGAGTCATCTGGTA-1	-1.39935	12.3308
001-017_T0_COL_LP_5p_N1__CCTCAGTAGAAACGAG-1	-1.63244	12.6777
001-017_T0_COL_LP_5p_N1__TTTGTCATCAACCATG-1	-1.92005	13.015
001-017_T0_COL_LP_5p_N1__GTGTTAGAGTTGTAGA-1	-2.04963	12.3495
001-017_T0_COL_LP_5p_N1__CTGTTTAGTCTCCACT-1	-1.83758	12.8226
001-017_T0_COL_LP_5p_N1__TTGAACGCAGGACCCT-1	-2.18954	13.3434
001-017_T0_COL_LP_5p_N1__ACGTCAACATGTTCCC-1	0.0292562	11.9515
001-017_T0_COL_LP_5p_N1__CACCAGGTCTCTAAGG-1	-2.16199	12.9786
001-017_T0_COL_LP_5p_N1__AACCGCGCATTAGGCT-1	-1.61182	12.6163
001-017_T0_COL_LP_5p_N1__ACTTTCACAAGTACCT-1	-2.1834	13.5189
001-017_T0_COL_LP_5p_N1__TTGCGTCTCCTAGAAC-1	-1.59265	13.0256
001-017_T0_COL_LP_5p_N1__ATGAGGGCACATGACT-1	-1.52711	12.8118
001-017_T0_COL_LP_5p_N1__CACCTTGTCTGACCTC-1	-1.57848	13.939
001-017_T0_COL_LP_5p_N1__AGATTGCCAGATCTGT-1	-1.40291	12.7821
001-017_T0_COL_LP_5p_N1__GTCCTCAGTGAGGGTT-1	-1.56154	12.0884
001-017_T0_COL_LP_5p_N1__GGTGTTATCTGTGCAA-1	-1.32317	12.6854
001-017_T0_COL_LP_5p_N1__CGTGTCTTCACAATGC-1	-1.87622	13.7099
001-017_T0_COL_LP_5p_N1__CAGCTAAAGCAGCGTA-1	-1.08825	12.6819
001-017_T0_COL_LP_5p_N1__CGTTCTGGTAGAGGAA-1	-1.67359	12.6
001-017_T0_COL_LP_5p_N1__TCTGGAACAGTCAGCC-1	-0.0508773	13.1924
001-017_T0_COL_LP_5p_N1__CATCGGGAGCGGATCA-1	-1.2233	13.0419
001-017_T0_COL_LP_5p_N1__GTCACAATCAGTGTTG-1	-2.10729	12.6271
001-017_T0_COL_LP_5p_N1__CTACGTCCAGTTCCCT-1	-1.67409	13.0522
001-017_T0_COL_LP_5p_N1__AGCATACTCATACGGT-1	-2.32507	12.689
001-017_T0_COL_LP_5p_N1__CGTCTACAGTACGTAA-1	-1.70781	13.53
001-017_T0_COL_LP_5p_N1__AATCCAGAGGGCACTA-1	-1.41428	13.3053
001-017_T0_COL_LP_5p_N1__GGACATTCAGTCCTTC-1	-1.95941	13.5366
001-017_T0_COL_LP_5p_N1__TCCACACCATCCAACA-1	-1.08083	13.0647
001-017_T0_COL_LP_5p_N1__CCGTACTAGGCGACAT-1	-2.13733	12.9997
001-017_T0_COL_LP_5p_N1__CTGTTTAAGAGCTATA-1	-1.1985	13.4343
001-017_T0_COL_LP_5p_N1__GCACTCTGTCTAGGTT-1	-1.58591	12.7814
001-017_T0_COL_LP_5p_N1__CGGACTGAGCTGTTCA-1	-1.15236	12.3795
001-017_T0_COL_LP_5p_N1__GTTACAGAGTGTACGG-1	-1.70499	13.4694
001-017_T0_COL_LP_5p_N1__CGAACATTCGGCGCTA-1	-1.42807	12.6573
001-017_T0_COL_LP_5p_N1__ACGAGGACAGCCTGTG-1	-2.2077	13.8514
001-017_T0_COL_LP_5p_N1__AAAGTAGAGTGCAAGC-1	-1.71151	13.0821
001-017_T0_COL_LP_5p_N1__CGACCTTCATATACCG-1	-2.23139	13.768
001-017_T0_COL_LP_5p_N1__GCGCGATGTATAATGG-1	-1.28111	13.536
001-017_T0_COL_LP_5p_N1__GGAACTTCAGGTGCCT-1	-0.823814	13.2448
001-017_T0_COL_LP_5p_N1__CCAATCCGTCGCTTCT-1	-0.722453	13.9823
001-017_T0_COL_LP_5p_N1__ATCGAGTAGAGACTAT-1	-1.80557	12.6253
001-017_T0_COL_LP_5p_N1__CTCGTCACAGTATCTG-1	-2.09347	13.2772
001-017_T0_COL_LP_5p_N1__TGACTAGAGCTCTCGG-1	-1.7626	12.5404
001-017_T0_COL_LP_5p_N1__CTAATGGCATTGGGCC-1	-1.94458	13.4477
001-017_T0_COL_LP_5p_N1__GACAGAGCAACTGCTA-1	-1.94733	13.4286
001-017_T0_COL_LP_5p_N1__TTGACTTAGTGTACGG-1	-1.91411	13.1634
001-017_T0_COL_LP_5p_N1__CGCGTTTTCAACACCA-1	-1.25554	13.3021
001-017_T0_COL_LP_5p_N1__CACACTCTCTGGTATG-1	-1.35156	13.5739
001-017_T0_COL_LP_5p_N1__TACTCATGTAGAAAGG-1	0.0376519	13.5105
001-017_T0_COL_LP_5p_N1__GACCTGGTCTGGTTCC-1	-1.75488	12.6119
001-017_T0_COL_LP_5p_N1__AGCGTATTCAGTTCGA-1	-1.64364	13.428
001-017_T0_COL_LP_5p_N1__GGAAAGCGTTCAACCA-1	-2.15196	13.1562
001-017_T0_COL_LP_5p_N1__CACCAGGAGTCCATAC-1	-1.67297	12.5185
001-017_T0_COL_LP_5p_N1__TTAGGCACAAGGACTG-1	-1.96523	12.9276
001-017_T0_COL_LP_5p_N1__GGGAGATTCGCCAGCA-1	-1.81335	13.2937
001-017_T0_COL_LP_5p_N1__ATTATCCCACCGGAAA-1	-2.04015	13.2893
001-017_T0_COL_LP_5p_N1__ACATCAGTCAGCTCTC-1	-0.814488	13.3492
001-017_T0_COL_LP_5p_N1__GTTAAGCTCGCCTGTT-1	-1.94259	12.8784
001-017_T0_COL_LP_5p_N1__ACACCAAAGTTGAGAT-1	-1.09374	12.6644
001-017_T0_COL_LP_5p_N1__TACGGATAGTGTACGG-1	-1.12782	12.9612
001-017_T0_COL_LP_5p_N1__CCACTACGTCGTCTTC-1	-1.64969	13.1447
001-017_T0_COL_LP_5p_N1__GTTAAGCTCCTCAATT-1	-1.7612	12.576
001-017_T0_COL_LP_5p_N1__CCGGTAGTCCCTCTTT-1	-2.14389	12.9437
001-017_T0_COL_LP_5p_N1__CGGACTGCACATGTGT-1	-1.63144	12.9211
001-017_T0_COL_LP_5p_N1__GTCAAGTGTACAGCAG-1	-2.02068	12.4898
001-017_T0_COL_LP_5p_N1__TCAGATGGTTCTGGTA-1	-0.325499	13.5515
001-017_T0_COL_LP_5p_N1__TACTTACAGCTCTCGG-1	-1.87636	13.5601
001-017_T0_COL_LP_5p_N1__GGAGCAAAGACAGACC-1	-1.33734	12.5161
001-017_T0_COL_LP_5p_N1__ACATCAGTCGGCCGAT-1	-1.13899	13.2292
001-017_T0_COL_LP_5p_N1__CTGCCTACATGCCCGA-1	-2.17094	12.5278
001-017_T0_COL_LP_5p_N1__CACATTTGTTGGTGGA-1	-1.95321	12.9294
001-017_T0_COL_LP_5p_N1__GCATACATCAGTCAGT-1	-1.65841	13.631
001-017_T0_COL_LP_5p_N1__GATCGCGTCGCGATCG-1	-0.848935	13.4701
001-017_T0_COL_LP_5p_N1__TTAACTCAGTACGTAA-1	-1.70946	12.6632
001-017_T0_COL_LP_5p_N1__TCAGGATTCAGCACAT-1	-1.77887	13.0903
001-017_T0_COL_LP_5p_N1__TGAGCCGAGTGGGATC-1	-1.37463	13.1166
001-017_T0_COL_LP_5p_N1__TTGCCGTGTTGACGTT-1	-1.60356	13.3386
001-017_T0_COL_LP_5p_N1__ACATCAGGTTACGCGC-1	-0.691773	12.7763
001-017_T0_COL_LP_5p_N1__GATTCAGTCGCATGAT-1	-1.67965	13.8275
001-017_T0_COL_LP_5p_N1__GGGTCTGAGTTATCGC-1	-1.84782	13.3549
001-017_T0_COL_LP_5p_N1__TTCCCAGGTCTAGCCG-1	-0.506584	12.2051
001-017_T0_COL_LP_5p_N1__GAACATCTCCGCGTTT-1	-1.18786	12.5048
001-017_T0_COL_LP_5p_N1__TTGAACGTCAGCACAT-1	-1.75924	12.9997
001-017_T0_COL_LP_5p_N1__GTGCTTCAGCTTTGGT-1	-1.31725	13.7591
001-017_T0_COL_LP_5p_N1__CTGGTCTGTAATTGGA-1	-1.70848	13.6125
001-017_T0_COL_LP_5p_N1__CGACCTTGTTATCCGA-1	-1.00871	12.296
001-017_T0_COL_LP_5p_N1__ATCATCTAGATTACCC-1	-0.891821	13.1036
001-017_T0_COL_LP_5p_N1__TACCTTATCGGAAACG-1	-1.45298	12.2276
001-017_T0_COL_LP_5p_N1__CTAGAGTAGGTGGGTT-1	-1.88363	13.6956
001-017_T0_COL_LP_5p_N1__CAGTAACTCGTACCGG-1	-0.0622076	13.2937
001-017_T0_COL_LP_5p_N1__ACTGATGCAAATTGCC-1	-1.36888	12.4007
001-017_T0_COL_LP_5p_N1__CGGAGTCCATGGGAAC-1	-2.04133	13.0871
001-017_T0_COL_LP_5p_N1__GGAAAGCTCTTCGAGA-1	-1.80568	12.8332
001-017_T0_COL_LP_5p_N1__TATTACCGTTTGTTGG-1	-1.5911	13.0063
001-017_T0_COL_LP_5p_N1__CGCGGTAGTCTCATCC-1	-1.88112	12.6534
001-017_T0_COL_LP_5p_N1__TCATTACGTCGAAAGC-1	-1.86046	12.3985
001-017_T0_COL_LP_5p_N1__AGCGGTCCAATCAGAA-1	-1.67294	12.6157
001-017_T0_COL_LP_5p_N1__ACAGCCGAGTGAACAT-1	-1.79617	13.3524
001-017_T0_COL_LP_5p_N1__TATCTCAGTGCATCTA-1	-2.43871	13.2594
001-017_T0_COL_LP_5p_N1__ATGTGTGCACTTGGAT-1	-1.38588	13.6957
001-017_T0_COL_LP_5p_N1__TGGCGCACATAGGATA-1	-2.03893	13.2215
001-017_T0_COL_LP_5p_N1__CATGCCTGTTATCGGT-1	-1.01098	13.3061
001-017_T0_COL_LP_5p_N1__AACCGCGAGAAACCAT-1	-1.18078	12.974
001-017_T0_COL_LP_5p_N1__GGACAAGGTCATCCCT-1	-1.35087	12.8686
001-017_T0_COL_LP_5p_N1__GCTGCAGAGAGCTATA-1	-1.14261	13.7656
001-017_T0_COL_LP_5p_N1__GCACATATCGCTTAGA-1	-2.1303	13.5287
001-017_T0_COL_LP_5p_N1__TGGTTAGTCAATCACG-1	-1.69943	14.1814
001-017_T0_COL_LP_5p_N1__GTGCGGTCACATAACC-1	-0.806392	12.5269
001-017_T0_COL_LP_5p_N1__CCTACCACAGCTCCGA-1	0.393886	13.0593
001-017_T0_COL_LP_5p_N1__TCAGATGGTGAAAGAG-1	0.240436	13.1058
001-017_T0_COL_LP_5p_N1__GTCACGGCAGCCTGTG-1	-1.99692	13.1022
001-017_T0_COL_LP_5p_N1__CCCTCCTCACAGCGTC-1	-1.81523	13.6212
001-017_T0_COL_LP_5p_N1__TCAGATGGTTCTGAAC-1	-1.30744	12.4142
001-017_T0_COL_LP_5p_N1__CATGACACACACCGCA-1	-1.51268	12.8455
001-017_T0_COL_LP_5p_N1__GGACAGAGTCATATCG-1	-1.21662	12.1011
001-017_T0_COL_LP_5p_N1__CTCGGGACACGTTGGC-1	-0.326955	13.2089
001-017_T0_COL_LP_5p_N1__CTACACCTCTGGGCCA-1	-0.571601	13.1064
001-017_T0_COL_LP_5p_N1__GGAATAAAGGCGCTCT-1	-1.55332	13.0344
001-017_T0_COL_LP_5p_N1__CCTAGCTTCATCTGTT-1	-1.59906	13.6504
001-017_T0_COL_LP_5p_N1__ACAGCTAGTCCGAAGA-1	-1.15348	12.7523
001-017_T0_COL_LP_5p_N1__GTGTGCGGTATGAATG-1	-2.0213	13.3508
001-017_T0_COL_LP_5p_N1__CACCTTGTCGCCCTTA-1	-1.91539	13.5407
001-017_T0_COL_LP_5p_N1__CGGCTAGCACAGACAG-1	-2.07338	13.0119
001-017_T0_COL_LP_5p_N1__TGCGGGTTCGTCTGAA-1	-1.84672	13.3713
001-017_T0_COL_LP_5p_N1__CATATTCTCATCTGCC-1	-0.906056	13.6893
001-017_T0_COL_LP_5p_N1__GCAATCATCGTTACAG-1	-2.2817	13.1644
001-017_T0_COL_LP_5p_N1__ATTCTACTCGTCGTTC-1	-2.12135	13.3781
001-017_T0_COL_LP_5p_N1__TCAGCAAGTACTCGCG-1	-1.81336	12.4969
001-017_T0_COL_LP_5p_N1__AAGACCTTCTCACATT-1	-1.32286	13.8634
001-017_T0_COL_LP_5p_N1__CTCGTCACAAGTTCTG-1	-2.23437	12.7298
001-017_T0_COL_LP_5p_N1__TCGCGAGAGCTAACAA-1	-2.17141	13.2662
001-017_T0_COL_LP_5p_N1__TATGCCCCACTTGGAT-1	-1.95038	12.5727
001-017_T0_COL_LP_5p_N1__AAATGCCAGCTGGAAC-1	-0.548162	13.1803
001-017_T0_COL_LP_5p_N1__AGAGCGACACGGACAA-1	-1.88604	13.3467
001-017_T0_COL_LP_5p_N1__ACCAGTACAAAGGCGT-1	-1.92935	13.0027
001-017_T0_COL_LP_5p_N1__TGGCGCAGTCCCTACT-1	-0.807115	12.6945
001-017_T0_COL_LP_5p_N1__ATCATGGGTCTCTTTA-1	-1.35756	12.9525
001-017_T0_COL_LP_5p_N1__TAGTTGGCACAGTCGC-1	-1.43995	12.5134
001-017_T0_COL_LP_5p_N1__GCACTCTAGGCATGGT-1	-1.49328	12.5198
001-017_T0_COL_LP_5p_N1__CATATGGTCGGAAACG-1	-1.28622	13.0993
001-017_T0_COL_LP_5p_N1__CGACTTCAGACTTTCG-1	-1.1813	11.2247
001-017_T0_COL_LP_5p_N1__TGGCCAGGTCATATCG-1	-1.77474	13.0061
001-017_T0_COL_LP_5p_N1__CAAGTTGAGTGAATTG-1	-1.59478	12.4113
001-017_T0_COL_LP_5p_N1__CGTCAGGGTTAGAACA-1	-0.640632	12.5788
001-017_T0_COL_LP_5p_N1__TCAGCTCCATACTCTT-1	-0.918891	12.8533
001-017_T0_COL_LP_5p_N1__CCGGGATGTTATGCGT-1	-1.95022	13.5059
001-017_T0_COL_LP_5p_N1__ACTTACTAGTACCGGA-1	-1.70036	12.482
001-017_T0_COL_LP_5p_N1__CATTATCCAGGTGCCT-1	-0.291305	13.0105
001-017_T0_COL_LP_5p_N1__CGTGTCTTCCGAACGC-1	-1.50242	13.4549
001-017_T0_COL_LP_5p_N1__TCGGTAATCATTTGGG-1	-1.76163	13.3492
001-017_T0_COL_LP_5p_N1__TATTACCAGTGAACGC-1	-1.97996	12.4825
001-017_T0_COL_LP_5p_N1__ATTTCTGAGTGAATTG-1	-0.559673	12.7192
001-017_T0_COL_LP_5p_N1__TTGCGTCAGACTAAGT-1	-2.12012	12.9223
001-017_T0_COL_LP_5p_N1__TGACTAGTCCAAAGTC-1	-1.32543	12.868
001-017_T0_COL_LP_5p_N1__CAGCCGAAGATGTTAG-1	-0.059233	11.6954
001-017_T0_COL_LP_5p_N1__AACTCTTTCGGACAAG-1	-1.44987	14
001-017_T0_COL_LP_5p_N1__CATTATCAGCAAATCA-1	-1.49505	13.4667
001-017_T0_COL_LP_5p_N1__GGCAATTCATGCGCAC-1	-1.22804	13.4167
001-017_T0_COL_LP_5p_N1__ACCGTAACACCGTTGG-1	-1.72195	12.3587
001-017_T0_COL_LP_5p_N1__GACCAATAGCGGCTTC-1	-2.16918	13.4752
001-017_T0_COL_LP_5p_N1__AGTGAGGTCATTGCCC-1	-1.56535	13.3982
001-017_T0_COL_LP_5p_N1__GTCCTCATCTGGCGTG-1	-0.205768	11.7845
001-017_T0_COL_LP_5p_N1__ACGTCAAGTCCCTTGT-1	-2.17603	13.1935
001-017_T0_COL_LP_5p_N1__ATGTGTGAGATCTGAA-1	-0.739463	13.0514
001-017_T0_COL_LP_5p_N1__GTGAAGGGTGATGATA-1	-1.62771	13.225
001-017_T0_COL_LP_5p_N1__TCGCGTTAGCCGCCTA-1	-1.21652	13.2026
001-017_T0_COL_LP_5p_N1__TCTATTGAGTGCCAGA-1	-0.204682	12.6767
001-017_T0_COL_LP_5p_N1__TGGACGCTCACTTACT-1	-1.68718	13.247
001-017_T0_COL_LP_5p_N1__CCTAGCTTCGGATGGA-1	-2.11088	13.1434
001-017_T0_COL_LP_5p_N1__TATCTCAAGAACTCGG-1	-1.8491	13.2296
001-017_T0_COL_LP_5p_N1__GCCAAATAGCTCCTTC-1	-1.44783	13.0407
001-017_T0_COL_LP_5p_N1__TGAAAGAAGCCTATGT-1	-1.79676	13.4873
001-017_T0_COL_LP_5p_N1__TTTGGTTCACCGAATT-1	-0.927758	12.7997
001-017_T0_COL_LP_5p_N1__GGGCACTGTCACAAGG-1	-1.95711	12.5469
001-017_T0_COL_LP_5p_N1__AACGTTGTCCTCCTAG-1	-1.69737	12.9976
001-017_T0_COL_LP_5p_N1__CGGTTAAGTGTCTGAT-1	-0.6744	12.8098
001-017_T0_COL_LP_5p_N1__CGATGTAAGAGACGAA-1	-1.83071	13.6971
001-017_T0_COL_LP_5p_N1__CAGATCACACAACTGT-1	-1.87749	12.8378
001-017_T0_COL_LP_5p_N1__TTCTACAGTCAGGACA-1	-1.32378	12.3111
001-017_T0_COL_LP_5p_N1__ACCAGTACAGCCTTGG-1	-1.17269	13.0222
001-017_T0_COL_LP_5p_N1__TACTTGTTCCACTGGG-1	-1.811	12.9418
001-017_T0_COL_LP_5p_N1__TGTATTCGTTCAGTAC-1	-1.67184	12.61
001-017_T0_COL_LP_5p_N1__GCGCAGTCACCTTGTC-1	-2.06528	13.2601
001-017_T0_COL_LP_5p_N1__ACTGCTCTCCCTCAGT-1	-2.09641	12.8142
001-017_T0_COL_LP_5p_N1__AAGGTTCAGCGCTCCA-1	-1.47109	13.4714
001-017_T0_COL_LP_5p_N1__CTCGGAGCAGTAAGAT-1	-1.8382	13.1547
001-017_T0_COL_LP_5p_N1__TGGCTGGCAATCGAAA-1	-1.30996	12.8943
001-017_T0_COL_LP_5p_N1__CTGATCCGTCGCATCG-1	-1.81668	12.5263
001-017_T0_COL_LP_5p_N1__CTAAGACTCCATGAGT-1	-1.79132	14.1035
001-017_T0_COL_LP_5p_N1__TCAGATGTCAACGGCC-1	-2.0945	12.7583
001-017_T0_COL_LP_5p_N1__CAGCCGACACCGTTGG-1	-1.62556	12.6948
001-017_T0_COL_LP_5p_N1__ACGGGCTTCTGAAAGA-1	-0.762562	12.9533
001-017_T0_COL_LP_5p_N1__GGAAAGCAGAGGTAGA-1	-0.941228	12.4371
001-017_T0_COL_LP_5p_N1__CACCTTGTCACCAGGC-1	-1.53741	13.4243
001-017_T0_COL_LP_5p_N1__CTGCTGTAGGTGCAAC-1	-1.48917	13.867
001-017_T0_COL_LP_5p_N1__GGGCACTAGGCATTGG-1	-1.90949	13.0674
001-017_T0_COL_LP_5p_N1__CACCACTAGAAGGTTT-1	-0.463151	12.5326
001-017_T0_COL_LP_5p_N1__AGCGTATTCAAAGACA-1	-1.59486	13.3895
001-017_T0_COL_LP_5p_N1__GGCTGGTAGTGCGATG-1	-2.12787	12.9216
001-017_T0_COL_LP_5p_N1__GGACGTCAGCGGATCA-1	-1.2611	13.2444
001-017_T0_COL_LP_5p_N1__CGGACGTAGAGCCTAG-1	-2.43094	13.2887
001-017_T0_COL_LP_5p_N1__GACTAACAGCGTGAGT-1	-1.23113	13.3638
001-017_T0_COL_LP_5p_N1__CGGGTCAGTGGCCCTA-1	-2.02562	12.6802
001-017_T0_COL_LP_5p_N1__TCGGGACGTTATCCGA-1	-1.90561	12.7829
001-017_T0_COL_LP_5p_N1__AGATTGCTCGCCATAA-1	-1.38951	13.4637
001-017_T0_COL_LP_5p_N1__TGGTTCCAGACTAGGC-1	-1.98044	12.8058
001-017_T0_COL_LP_5p_N1__TCAGCTCTCTCTTATG-1	-1.51805	12.4112
001-017_T0_COL_LP_5p_N1__ACGCAGCAGCGAGAAA-1	-0.93947	14.109
001-017_T0_COL_LP_5p_N1__TTTGCGCTCCCATTAT-1	-1.00677	12.288
001-017_T0_COL_LP_5p_N1__CTCAGAAAGGCAGGTT-1	-1.12648	12.6482
001-017_T0_COL_LP_5p_N1__CTCGTCATCAACACTG-1	-1.8895	13.0676
001-017_T0_COL_LP_5p_N1__GTCAAGTCAGACGTAG-1	-1.31242	13.3816
001-017_T0_COL_LP_5p_N1__GATCAGTCACAGTCGC-1	-1.52741	13.3451
001-017_T0_COL_LP_5p_N1__CGTGTCTAGGGTGTGT-1	-1.58041	13.2353
001-017_T0_COL_LP_5p_N1__AGTGGGAAGCAGATCG-1	-1.76025	13.7571
001-017_T0_COL_LP_5p_N1__CTAGAGTAGTTCGATC-1	-2.08219	12.5481
001-017_T0_COL_LP_5p_N1__AGGTCATAGAGACTTA-1	-1.93416	13.3152
001-017_T0_COL_LP_5p_N1__GTAGGCCCAAGGACTG-1	-1.04585	12.3708
001-017_T0_COL_LP_5p_N1__GCACTCTGTACTTAGC-1	-1.07788	13.5037
001-017_T0_COL_LP_5p_N1__TGCTGCTGTGGTCCGT-1	-0.965623	13.0862
001-017_T0_COL_LP_5p_N1__CGGACGTTCGTCGTTC-1	-1.43413	12.7043
001-017_T0_COL_LP_5p_N1__CAGTAACAGTTAACGA-1	-2.15303	13.3008
001-017_T0_COL_LP_5p_N1__CTCTGGTGTGCCTGCA-1	-2.25401	13.3175
001-017_T0_COL_LP_5p_N1__CTGATCCTCCAGAAGG-1	-1.10292	13.4514
001-017_T0_COL_LP_5p_N1__GTACGTAGTGCTAGCC-1	-1.61113	14.1117
001-017_T0_COL_LP_5p_N1__GCTGGGTCAATAGCAA-1	-1.8478	12.6419
001-017_T0_COL_LP_5p_N1__CGGACTGAGAGTGAGA-1	-1.21797	13.0677
001-017_T0_COL_LP_5p_N1__TCAGGATTCGGCATCG-1	-1.61711	13.3269
001-017_T0_COL_LP_5p_N1__AGCAGCCGTTCCACAA-1	-1.64284	12.397
001-017_T0_COL_LP_5p_N1__ATTCTACCATTTGCCC-1	-1.85821	12.9091
001-017_T0_COL_LP_5p_N1__CGAGAAGCAATCTACG-1	-1.71123	12.3177
001-017_T0_COL_LP_5p_N1__CCTAAAGAGTGTCCCG-1	-1.89465	12.6487
001-017_T0_COL_LP_5p_N1__AGCCTAAGTCAGAAGC-1	-1.10034	14.0402
001-017_T0_COL_LP_5p_N1__ACCTTTACACGCCAGT-1	-1.5991	12.4796
001-017_T0_COL_LP_5p_N1__AGGTCCGAGGCTCATT-1	-2.00734	12.9697
001-017_T0_COL_LP_5p_N1__AAAGATGGTGTAATGA-1	-1.65121	12.9795
001-017_T0_COL_LP_5p_N1__CAGAGAGCATTCACTT-1	-1.21279	13.197
001-017_T0_COL_LP_5p_N1__GAACCTATCTCACATT-1	-1.74062	12.5583
001-017_T0_COL_LP_5p_N1__GCATGCGCAGACAAAT-1	-2.03184	13.6387
001-017_T0_COL_LP_5p_N1__ATGAGGGTCTTCTGGC-1	-1.22176	12.7319
001-017_T0_COL_LP_5p_N1__AACTCAGCAGCTGGCT-1	-1.73574	12.7682
001-017_T0_COL_LP_5p_N1__AACCATGGTCTCTTAT-1	-0.612415	12.9582
001-017_T0_COL_LP_5p_N1__GGAAAGCGTGTTGAGG-1	-1.36684	12.7397
001-017_T0_COL_LP_5p_N1__ACGGCCATCAAGGCTT-1	-1.82694	12.35
001-017_T0_COL_LP_5p_N1__CACCAGGCAAAGTGCG-1	-1.09693	13.8062
001-017_T0_COL_LP_5p_N1__TGCACCTTCAGGCGAA-1	-2.24458	12.5681
001-017_T0_COL_LP_5p_N1__TGCGCAGCATCGATGT-1	-1.67775	13.2988
001-017_T0_COL_LP_5p_N1__CATGACATCTGCTGTC-1	-1.88205	13.4369
001-017_T0_COL_LP_5p_N1__CGAGCCAGTCCGTCAG-1	-1.73669	13.3335
001-017_T0_COL_LP_5p_N1__CCATGTCTCGGAAATA-1	-1.81491	13.7466
001-017_T0_COL_LP_5p_N1__TTGTAGGAGGTACTCT-1	-2.25405	12.9987
001-017_T0_COL_LP_5p_N1__GTAGGCCCAATAGCAA-1	-1.35369	12.9037
001-017_T0_COL_LP_5p_N1__TAGACCAGTTCTCATT-1	-2.15753	13.0062
001-017_T0_COL_LP_5p_N1__TTGACTTGTCAGATAA-1	-1.55583	12.8765
001-017_T0_COL_LP_5p_N1__ACACCAAAGCAGGTCA-1	-2.0707	14.2391
001-017_T0_COL_LP_5p_N1__CAAGTTGGTCCGTCAG-1	-0.652672	12.536
001-017_T0_COL_LP_5p_N1__CCGGTAGTCAGTTCGA-1	-1.79546	12.4412
001-017_T0_COL_LP_5p_N1__AGTTGGTTCCGCATAA-1	-2.07197	13.0068
001-017_T0_COL_LP_5p_N1__CACCAGGGTCGGATCC-1	-1.70275	13.5456
001-017_T0_COL_LP_5p_N1__TGTGGTATCACTTACT-1	-2.16427	12.6924
001-017_T0_COL_LP_5p_N1__ACGCCAGCACAGACTT-1	-1.48963	13.239
001-017_T0_COL_LP_5p_N1__GGAACTTCAAAGGTGC-1	-1.5546	12.7638
001-017_T0_COL_LP_5p_N1__AGCATACCATACTCTT-1	-0.815537	13.0872
001-017_T0_COL_LP_5p_N1__GTACTCCGTTCTGGTA-1	-2.03425	12.7284
001-017_T0_COL_LP_5p_N1__AGTGAGGTCATAAAGG-1	-1.61718	12.3798
001-017_T0_COL_LP_5p_N1__GTTTCTATCTTGTATC-1	-1.93865	12.7078
001-017_T0_COL_LP_5p_N1__GCAAACTGTCGTCTTC-1	-1.41869	13.351
001-017_T0_COL_LP_5p_N1__TTTGTCACATGCGCAC-1	-1.30318	12.6222
001-017_T0_COL_LP_5p_N1__CTGTGCTGTCCGAACC-1	-1.89606	13.418
001-017_T0_COL_LP_5p_N1__CCGTGGAAGCCAGGAT-1	-2.40004	13.2277
001-017_T0_COL_LP_5p_N1__CTCATTAAGGCGACAT-1	-1.84014	12.7116
001-017_T0_COL_LP_5p_N1__GGATGTTAGACGACGT-1	-1.79049	12.7557
001-017_T0_COL_LP_5p_N1__GGCCGATGTTCACGGC-1	-0.403461	13.0764
001-017_T0_COL_LP_5p_N1__CTAAGACTCCTGCCAT-1	-0.0296382	12.2974
001-017_T0_COL_LP_5p_N1__CCATTCGTCGCCAAAT-1	-0.765405	13.7716
001-017_T0_COL_LP_5p_N1__CAGGTGCGTCCTAGCG-1	-1.83576	12.6861
001-017_T0_COL_LP_5p_N1__CAAGATCAGCTAGTTC-1	-1.68727	13.8955
001-017_T0_COL_LP_5p_N1__AAAGCAAAGCGGCTTC-1	-1.8394	13.2746
001-017_T0_COL_LP_5p_N1__CGGAGTCCAGTAAGAT-1	-0.911122	12.7149
001-017_T0_COL_LP_5p_N1__CAAGGCCTCCAAGCCG-1	-1.70378	13.5038
001-017_T0_COL_LP_5p_N1__TGGCCAGGTAGAGCTG-1	-1.59973	13.2765
001-017_T0_COL_LP_5p_N1__CACCACTAGAGTGACC-1	-1.23695	12.9448
001-017_T0_COL_LP_5p_N1__GAACCTAAGGTGGGTT-1	-0.54318	13.6047
001-017_T0_COL_LP_5p_N1__TCAGGATCACACGCTG-1	-1.2481	12.5644
001-017_T0_COL_LP_5p_N1__GACGTTAAGAACTCGG-1	-1.95291	12.3442
001-017_T0_COL_LP_5p_N1__GGATGTTCATCCCACT-1	-1.26346	13.033
001-017_T0_COL_LP_5p_N1__CCTCAGTAGGTAGCTG-1	-0.239256	12.1375
001-017_T0_COL_LP_5p_N1__CGATGTAGTAGCTAAA-1	-0.992546	12.3618
001-017_T0_COL_LP_5p_N1__GACTACAAGGTGCTAG-1	-1.95185	12.5486
001-017_T0_COL_LP_5p_N1__CTGAAGTCAGAGTGTG-1	-0.910686	13.1568
001-017_T0_COL_LP_5p_N1__GCTTGAATCATCGATG-1	-0.790943	12.6569
001-017_T0_COL_LP_5p_N1__GTGCAGCGTACAGACG-1	-1.71784	13.1994
001-017_T0_COL_LP_5p_N1__CAACTAGTCCTGTACC-1	-1.39892	12.9713
001-017_T0_COL_LP_5p_N1__GTCGGGTCACGGCGTT-1	-1.86299	12.9713
001-017_T0_COL_LP_5p_N1__AAGGTTCTCGAGAGCA-1	-1.80515	13.4458
001-017_T0_COL_LP_5p_N1__TGTGGTAGTAGCGCAA-1	-1.70715	12.2144
001-017_T0_COL_LP_5p_N1__GCTGCAGCAGCTCCGA-1	-2.24847	12.9173
001-017_T0_COL_LP_5p_N1__TACCTATGTGCGATAG-1	-1.55879	12.936
001-017_T0_COL_LP_5p_N1__TTTGTCATCTTTACGT-1	-1.48441	13.166
001-017_T0_COL_LP_5p_N1__CCTTCGAAGTCCTCCT-1	-1.38963	12.3945
001-017_T0_COL_LP_5p_N1__AGCATACTCATAGCAC-1	-0.74263	11.7636
001-017_T0_COL_LP_5p_N1__ACCCACTTCGTGGACC-1	-0.874471	13.1099
001-017_T0_COL_LP_5p_N1__ATCGAGTGTGTCCTCT-1	-2.04901	12.8736
001-017_T0_COL_LP_5p_N1__CGCTTCACAAGTAATG-1	-2.41036	12.4808
001-017_T0_COL_LP_5p_N1__ACGGGCTCAAGGTGTG-1	-1.85293	13.729
001-017_T0_COL_LP_5p_N1__CACCAGGCATGGTAGG-1	-1.82658	13.2087
001-017_T0_COL_LP_5p_N1__CGTCAGGAGATGCCTT-1	-2.07424	13.22
001-017_T0_COL_LP_5p_N1__AGGTCCGTCTCCAGGG-1	-1.40108	12.75
001-017_T0_COL_LP_5p_N1__CAAGATCAGTGTGAAT-1	-0.907498	13.3992
001-017_T0_COL_LP_5p_N1__CCGTGGATCTCTTATG-1	-1.70635	13.5539
001-017_T0_COL_LP_5p_N1__CGGTTAAAGACAAGCC-1	-1.96212	12.7768
001-017_T0_COL_LP_5p_N1__GTCATTTAGGAGTTTA-1	-1.93975	12.6359
001-017_T0_COL_LP_5p_N1__TCGGGACAGAAACCTA-1	-1.40183	12.8029
001-017_T0_COL_LP_5p_N1__TACTCGCAGGTGATAT-1	-0.202872	13.4463
001-017_T0_COL_LP_5p_N1__GGTGAAGTCAGTGTTG-1	-1.9485	13.8228
001-017_T0_COL_LP_5p_N1__TCTTCGGAGGCGCTCT-1	-2.21039	12.687
001-017_T0_COL_LP_5p_N1__CTAGTGAAGCGTTCCG-1	-1.66353	13.1897
001-017_T0_COL_LP_5p_N1__GTACTCCAGTCTCAAC-1	-1.03257	12.8969
001-017_T0_COL_LP_5p_N1__CAACTAGTCTTTACGT-1	-2.09683	13.1528
001-017_T0_COL_LP_5p_N1__CAGCATAGTTGTACAC-1	-2.04062	13.7407
001-017_T0_COL_LP_5p_N1__CATCGGGCAGTATCTG-1	-1.91045	13.425
001-017_T0_COL_LP_5p_N1__GAATGAACAGCTGGCT-1	-1.97314	12.8189
001-017_T0_COL_LP_5p_N1__CTACACCGTTACCGAT-1	-1.87804	13.352
001-017_T0_COL_LP_5p_N1__GCTGGGTTCGGAAATA-1	-2.05517	12.8886
001-017_T0_COL_LP_5p_N1__CATGACAAGGTGATAT-1	-1.27277	12.4081
001-017_T0_COL_LP_5p_N1__CCATGTCAGGATCGCA-1	-1.83847	12.6918
001-017_T0_COL_LP_5p_N1__GGTGTTAAGCCCAATT-1	-2.14579	12.565
001-017_T0_COL_LP_5p_N1__GTCGGGTGTAGCTTGT-1	-1.73332	13.5149
001-017_T0_COL_LP_5p_N1__TGAAAGAGTAGGACAC-1	-1.585	13.0338
001-017_T0_COL_LP_5p_N1__CGTAGGCAGGATGGAA-1	-1.1628	12.6556
001-017_T0_COL_LP_5p_N1__AACACGTTCTACTCAT-1	-0.656072	14.1378
001-017_T0_COL_LP_5p_N1__AGGCCACCATGTAAGA-1	-1.30428	13.8188
001-017_T0_COL_LP_5p_N1__CCCTCCTAGTTAGGTA-1	-1.78852	12.5312
001-017_T0_COL_LP_5p_N1__GTACTCCCATGCTAGT-1	-2.068	13.7165
001-017_T0_COL_LP_5p_N1__CGGCTAGGTGGGTATG-1	-1.86118	13.0701
001-017_T0_COL_LP_5p_N1__CACCTTGAGGTGACCA-1	0.999038	11.4198
001-017_T0_COL_LP_5p_N1__GGCTGGTTCGCGATCG-1	-2.02433	13.2548
001-017_T0_COL_LP_5p_N1__AGCATACGTAGCGTCC-1	-1.75992	12.7993
001-017_T0_COL_LP_5p_N1__GGTGCGTTCGTTTATC-1	-2.0018	12.7943
001-017_T0_COL_LP_5p_N1__CGCTGGACATACAGCT-1	-1.78148	12.9324
001-017_T0_COL_LP_5p_N1__GTCCTCATCGTGGGAA-1	-2.15599	13.4223
001-017_T0_COL_LP_5p_N1__ACGATACTCGCTGATA-1	-1.31708	12.624
001-017_T0_COL_LP_5p_N1__TGCGCAGGTACATGTC-1	-1.2678	13.7702
001-017_T0_COL_LP_5p_N1__GGCTGGTTCTCAAACG-1	-1.28924	12.7811
001-017_T0_COL_LP_5p_N1__CTAGAGTAGAACAACT-1	-2.07451	12.9315
001-017_T0_COL_LP_5p_N1__GGTGAAGGTAAATGAC-1	-1.15067	13.021
001-017_T0_COL_LP_5p_N1__GATCGTAAGCAGCCTC-1	-1.69604	12.8054
001-017_T0_COL_LP_5p_N1__ATTTCTGAGTGAAGAG-1	-1.59886	13.7548
001-017_T0_COL_LP_5p_N1__TACTTGTCAAGCGTAG-1	-1.5392	12.6635
001-017_T0_COL_LP_5p_N1__TCAGCTCCATGGTCTA-1	-1.72738	12.8541
001-017_T0_COL_LP_5p_N1__GGATGTTGTAACGTTC-1	-2.38303	12.7244
001-017_T0_COL_LP_5p_N1__TACCTTAGTCACCTAA-1	-0.380147	13.0344
001-017_T0_COL_LP_5p_N1__CGTGTAATCAGCTTAG-1	-2.19025	13.149
001-017_T0_COL_LP_5p_N1__AGTTGGTAGTCGCCGT-1	-1.33671	14.0041
001-017_T0_COL_LP_5p_N1__GGAATAAAGTTAGCGG-1	-1.87149	12.7866
001-017_T0_COL_LP_5p_N1__GTCACGGGTATAGTAG-1	-2.21213	12.5043
001-017_T0_COL_LP_5p_N1__ACGATGTAGAGTGAGA-1	-1.75643	13.3539
001-017_T0_COL_LP_5p_N1__TCACAAGAGCTGCAAG-1	-0.979365	12.6458
001-017_T0_COL_LP_5p_N1__GCTCCTAGTAGGACAC-1	-1.78877	12.6364
001-017_T0_COL_LP_5p_N1__CTCGGGAGTTAAGTAG-1	-1.28918	12.5805
001-017_T0_COL_LP_5p_N1__TTCTACAAGAAGGCCT-1	-1.51162	13.5019
001-017_T0_COL_LP_5p_N1__CATTCGCGTGCCTGGT-1	-1.68538	12.7686
001-017_T0_COL_LP_5p_N1__AAGGTTCGTCAGAATA-1	-0.868628	12.2167
001-017_T0_COL_LP_5p_N1__AACTGGTAGTGTCCAT-1	-2.15945	12.3357
001-017_T0_COL_LP_5p_N1__CGTTAGAAGTGTTGAA-1	-0.713858	13.1259
001-017_T0_COL_LP_5p_N1__ATTCTACGTCTCAACA-1	-2.57776	13.728
001-017_T0_COL_LP_5p_N1__ACTGATGGTCAACTGT-1	-0.663409	13.8253
001-017_T0_COL_LP_5p_N1__CGCGGTATCCTCCTAG-1	-1.42886	12.3232
001-017_T0_COL_LP_5p_N1__ACCGTAAGTTTGACTG-1	-0.897871	13.5662
001-017_T0_COL_LP_5p_N1__CGTCAGGGTTATGTGC-1	-0.998411	13.5367
001-017_T0_COL_LP_5p_N1__GTAACTGAGCTAGCCC-1	-1.6954	12.9792
001-017_T0_COL_LP_5p_N1__TCACAAGAGAATTGTG-1	-2.03161	13.6563
001-017_T0_COL_LP_5p_N1__GGATTACGTATCAGTC-1	-1.79198	12.4808
001-017_T0_COL_LP_5p_N1__GCTTGAACACACGCTG-1	-1.81264	13.1024
001-017_T0_COL_LP_5p_N1__TCGCGTTAGGCAATTA-1	-2.00751	13.4068
001-017_T0_COL_LP_5p_N1__TTGGAACAGGCTAGCA-1	-0.896028	12.7763
001-017_T0_COL_LP_5p_N1__CCTTACGTCCCGGATG-1	-2.10715	13.1333
001-017_T0_COL_LP_5p_N1__CTCGTCAAGAGCCTAG-1	-1.50619	12.9928
001-017_T0_COL_LP_5p_N1__TTTGTCAGTGGTGTAG-1	-0.815101	13.5035
001-017_T0_COL_LP_5p_N1__TGGCGCACAAGGCTCC-1	-2.0083	12.4976
001-017_T0_COL_LP_5p_N1__AAACGGGTCTCTGCTG-1	-2.10856	12.7467
001-017_T0_COL_LP_5p_N1__TTAGGACAGGCAAAGA-1	-2.09811	12.8171
001-017_T0_COL_LP_5p_N1__AACGTTGCAGATCTGT-1	-0.787807	12.3439
001-017_T0_COL_LP_5p_N1__ACGGGCTTCTTCTGGC-1	-0.683583	13.8186
001-017_T0_COL_LP_5p_N1__GTCACAATCTTCAACT-1	-1.40537	12.9532
001-017_T0_COL_LP_5p_N1__GTTCATTTCACATAGC-1	-2.26967	12.8736
001-017_T0_COL_LP_5p_N1__GCGCAGTTCGACCAGC-1	-1.79447	13.2015
001-017_T0_COL_LP_5p_N1__TATTACCCAGGGTTAG-1	-1.82692	13.2429
001-017_T0_COL_LP_5p_N1__TGCCCATCATGGGAAC-1	-1.92015	12.5125
001-017_T0_COL_LP_5p_N1__CAGAATCGTGGAAAGA-1	-1.02381	12.6486
001-017_T0_COL_LP_5p_N1__CAGTCCTAGCTCTCGG-1	-2.36134	12.798
001-017_T0_COL_LP_5p_N1__GGTGTTAGTGATAAAC-1	-0.628715	12.887
001-017_T0_COL_LP_5p_N1__AGGGATGGTTGTCGCG-1	-2.00014	12.9231
001-017_T0_COL_LP_5p_N1__CAGATCAAGCGTTGCC-1	-2.10367	13.1253
001-017_T0_COL_LP_5p_N1__CTTGGCTTCAGTACGT-1	-1.26563	13.0442
001-017_T0_COL_LP_5p_N1__GCTTCCAAGGTGACCA-1	-1.72268	14.062
001-017_T0_COL_LP_5p_N1__GTGCGGTCACCATGTA-1	-2.08669	12.9123
001-017_T0_COL_LP_5p_N1__AAGGCAGTCACTGGGC-1	-1.45161	13.3322
001-017_T0_COL_LP_5p_N1__CTTGGCTAGGCCGAAT-1	-1.11111	13.6787
001-017_T0_COL_LP_5p_N1__CTCTAATCAAGAAGAG-1	-0.926185	12.0033
001-017_T0_COL_LP_5p_N1__TGTGTTTGTCAAACTC-1	-1.17076	13.5693
001-017_T0_COL_LP_5p_N1__ACTTACTTCTCGCTTG-1	-1.7954	13.2171
001-017_T0_COL_LP_5p_N1__GGAGCAACAGGTCGTC-1	-1.07398	13.3741
001-017_T0_COL_LP_5p_N1__GGCGACTTCTGCTGTC-1	-2.22537	12.3885
001-017_T0_COL_LP_5p_N1__ATTGGTGGTGTCCTCT-1	-1.59299	13.1306
001-017_T0_COL_LP_5p_N1__CTTCTCTAGCTAGCCC-1	-1.44735	13.8221
001-017_T0_COL_LP_5p_N1__CGTGTCTTCCGAAGAG-1	-1.11339	12.7408
001-017_T0_COL_LP_5p_N1__GACTACATCTCTTGAT-1	-0.614331	13.3181
001-017_T0_COL_LP_5p_N1__CACAGTACAGACGCTC-1	-2.17064	13.5294
001-017_T0_COL_LP_5p_N1__AACTCCCTCGTTTATC-1	-1.43052	12.6189
001-017_T0_COL_LP_5p_N1__CTAGCCTGTAGAAAGG-1	-1.6304	12.936
001-017_T0_COL_LP_5p_N1__GGACAGATCTTTACGT-1	-1.8848	13.3929
001-017_T0_COL_LP_5p_N1__CAGCAGCTCAGTGTTG-1	-1.70553	13.8308
001-017_T0_COL_LP_5p_N1__AGTGTCAAGGACTGGT-1	-1.53501	12.6144
001-017_T0_COL_LP_5p_N1__AAATGCCGTCAGGACA-1	-0.906381	12.0894
001-017_T0_COL_LP_5p_N1__AGAGTGGGTGGTTTCA-1	-1.90509	13.3478
001-017_T0_COL_LP_5p_N1__TTAGTTCTCCTAGTGA-1	-2.18336	12.9587
001-017_T0_COL_LP_5p_N1__GTAGTCAAGTCACGCC-1	-1.89484	13.2854
001-017_T0_COL_LP_5p_N1__CTCAGAAGTCTGGAGA-1	-1.48631	12.8376
001-017_T0_COL_LP_5p_N1__AGGGAGTGTCAATACC-1	-2.01641	13.2992
001-017_T0_COL_LP_5p_N1__GACGCGTCATGCAATC-1	-2.05318	13.2936
001-017_T0_COL_LP_5p_N1__GCATGTATCAAAGTAG-1	-1.68228	12.5788
001-017_T0_COL_LP_5p_N1__CGGGTCATCAGCCTAA-1	-0.419368	12.611
001-017_T0_COL_LP_5p_N1__ATGTGTGCAGCCAATT-1	-2.04989	13.0534
001-017_T0_COL_LP_5p_N1__GCATACAAGTGCGTGA-1	-2.11758	13.2046
001-017_T0_COL_LP_5p_N1__GATCAGTTCCGTCAAA-1	-2.16243	13.2138
001-017_T0_COL_LP_5p_N1__CGTCACTCAAATTGCC-1	-1.2049	12.7339
001-017_T0_COL_LP_5p_N1__GTCGGGTCACCAGCAC-1	-1.01576	11.7578
001-017_T0_COL_LP_5p_N1__CCGTTCATCCGTCAAA-1	-0.159919	12.6712
001-017_T0_COL_LP_5p_N1__ATGAGGGAGTGAAGTT-1	-0.948358	13.9234
001-017_T0_COL_LP_5p_N1__CCTACCAAGTACGCCC-1	-1.38317	13.0397
001-017_T0_COL_LP_5p_N1__GAGTCCGCAGCATACT-1	-1.48509	13.5035
001-017_T0_COL_LP_5p_N1__ACTATCTCAATGACCT-1	-1.04954	13.4572
001-017_T0_COL_LP_5p_N1__AACCGCGGTGACTACT-1	-1.62283	13.4839
001-017_T0_COL_LP_5p_N1__GCAGTTATCGGAGGTA-1	-1.8795	13.209
001-017_T0_COL_LP_5p_N1__TAAACCGCATGCCCGA-1	-2.05542	13.1829
001-017_T0_COL_LP_5p_N1__GGAACTTCAAAGGCGT-1	-1.53071	11.2617
001-017_T0_COL_LP_5p_N1__TTATGCTCAGCTGGCT-1	-1.46209	11.4766
001-017_T0_COL_LP_5p_N1__TAAACCGTCGCCTGTT-1	-0.130229	12.9353
001-017_T0_COL_LP_5p_N1__TACCTATAGATACACA-1	-1.30995	12.5492
001-017_T0_COL_LP_5p_N1__CACACTCAGTAATCCC-1	-1.10018	12.9391
001-017_T0_COL_LP_5p_N1__CGGACGTAGGATTCGG-1	-0.926289	12.9424
001-017_T0_COL_LP_5p_N1__AACTCTTGTAGAGTGC-1	-2.08142	12.9279
001-017_T0_COL_LP_5p_N1__CCGGTAGGTAGGGTAC-1	-1.6104	12.1899
001-017_T0_COL_LP_5p_N1__CCTCAGTGTTAAGAAC-1	-0.814588	13.1111
001-017_T0_COL_LP_5p_N1__TCGAGGCTCCTTGACC-1	-1.11612	13.9371
001-017_T0_COL_LP_5p_N1__CTTAACTCATGCCACG-1	-1.3081	12.3701
001-017_T0_COL_LP_5p_N1__GATCGTACACAACTGT-1	-2.20769	13.492
001-017_T0_COL_LP_5p_N1__TCAGCAAGTACCTACA-1	-1.87431	12.7825
001-017_T0_COL_LP_5p_N1__GCATGCGCACAGGCCT-1	-0.102394	12.9073
001-017_T0_COL_LP_5p_N1__TCTTCGGCAGCCAATT-1	-2.17358	13.1284
001-017_T0_COL_LP_5p_N1__AGTGAGGGTTGTACAC-1	-1.54528	14.0646
001-017_T0_COL_LP_5p_N1__CGGCTAGAGAGGTAGA-1	-1.39693	12.6537
001-017_T0_COL_LP_5p_N1__CCTCAGTAGATCCCGC-1	-2.0544	12.7664
001-017_T0_COL_LP_5p_N1__TACTTACAGTGAAGTT-1	-0.881489	13.1797
001-017_T0_COL_LP_5p_N1__GGATGTTGTCTCAACA-1	-1.99996	13.0248
001-017_T0_COL_LP_5p_N1__CGATCGGGTGTGCCTG-1	-0.353599	13.4522
001-017_T0_COL_LP_5p_N1__CGCGGTAAGGCTACGA-1	-1.01211	12.9767
001-017_T0_COL_LP_5p_N1__AAGGCAGAGACTAAGT-1	-2.02893	12.8461
001-017_T0_COL_LP_5p_N1__GGGTTGCCAATACGCT-1	-2.11462	13.0836
001-017_T0_COL_LP_5p_N1__TACCTTACAAGCCTAT-1	-1.80107	13.3809
001-017_T0_COL_LP_5p_N1__TGTGTTTAGTCAAGCG-1	-1.71088	13.1443
001-017_T0_COL_LP_5p_N1__AACTTTCGTTTGTGTG-1	-1.94627	13.1058
001-017_T0_COL_LP_5p_N1__CAACCAACAGTACACT-1	-1.67194	13.1316
001-017_T0_COL_LP_5p_N1__TTCGGTCTCACGACTA-1	-2.23787	12.9153
001-017_T0_COL_LP_5p_N1__GCTGCTTTCTCGTATT-1	-2.31401	13.2146
001-017_T0_COL_LP_5p_N1__ACTTGTTAGCTAGCCC-1	-2.08388	12.8997
001-017_T0_COL_LP_5p_N1__TGATTTCCAGTCAGAG-1	-2.33804	13.3569
001-017_T0_COL_LP_5p_N1__TTGGAACGTAGCACGA-1	-1.73259	13.1431
001-017_T0_COL_LP_5p_N1__TGCCCTAGTTGTGGCC-1	-2.35207	12.6499
001-017_T0_COL_LP_5p_N1__CGGACTGTCCACGAAT-1	-0.340328	11.9961
001-017_T0_COL_LP_5p_N1__CACACTCTCCGTTGTC-1	-1.68084	12.4156
001-017_T0_COL_LP_5p_N1__AGTGTCATCTTAGAGC-1	-0.779343	11.5158
001-017_T0_COL_LP_5p_N1__CGACTTCCACATGGGA-1	0.824479	11.5923
001-017_T0_COL_LP_5p_N1__TCTCATAAGTAGCGGT-1	-1.65223	12.9917
001-017_T0_COL_LP_5p_N1__GCTGCGATCAGTTCGA-1	-1.63397	13.1452
001-017_T0_COL_LP_5p_N1__CTTAACTCAGGTGCCT-1	-0.930519	13.1317
001-017_T0_COL_LP_5p_N1__TACCTATAGCAGCGTA-1	-1.33082	12.9874
001-017_T0_COL_LP_5p_N1__ACAGCCGCATTGGGCC-1	-2.15004	13.7838
001-017_T0_COL_LP_5p_N1__CGTCAGGCAAGCCATT-1	-1.85359	13.1132
001-017_T0_COL_LP_5p_N1__GTAGGCCTCCTCCTAG-1	-1.80108	13.3138
001-017_T0_COL_LP_5p_N1__GCGCAGTCAAGTACCT-1	-1.81045	12.6792
001-017_T0_COL_LP_5p_N1__CGTCTACAGTATTGGA-1	-1.67039	13.2342
001-017_T0_COL_LP_5p_N1__TGACGGCCATTACCTT-1	-1.8596	13.9843
001-017_T0_COL_LP_5p_N1__CATTCGCTCTGAGTGT-1	-1.51917	12.5757
001-017_T0_COL_LP_5p_N1__TCAGCTCGTATGAAAC-1	-1.77029	12.8348
001-017_T0_COL_LP_5p_N1__AGCGGTCCACATCCGG-1	-1.88105	13.5954
001-017_T0_COL_LP_5p_N1__TACGGTATCCGAATGT-1	-1.91186	13.4291
001-017_T0_COL_LP_5p_N1__AACGTTGTCCAAGTAC-1	-2.22435	12.5056
001-017_T0_COL_LP_5p_N1__TTGACTTTCTTGTACT-1	-1.93293	12.3324
001-017_T0_COL_LP_5p_N1__TAGGCATTCGCCGTGA-1	-1.3461	12.5358
001-017_T0_COL_LP_5p_N1__CACACAATCGGTCTAA-1	-0.853201	13.168
001-017_T0_COL_LP_5p_N1__AGTCTTTAGTAATCCC-1	-1.59879	12.6943
001-017_T0_COL_LP_5p_N1__GAGCAGAAGGAATCGC-1	-2.14694	13.2725
001-017_T0_COL_LP_5p_N1__GTCACGGGTCGCGAAA-1	-1.90402	12.6607
001-017_T0_COL_LP_5p_N1__TTCTCAATCGGTGTCG-1	-1.92291	13.1601
001-017_T0_COL_LP_5p_N1__GTAACTGGTGGTACAG-1	-1.48667	12.8735
001-017_T0_COL_LP_5p_N1__GAATGAATCATGCAAC-1	-1.20355	13.2448
001-017_T0_COL_LP_5p_N1__TGGTTAGTCGACGGAA-1	-1.81108	13.4287
001-017_T0_COL_LP_5p_N1__TGTGTTTTCCCTCAGT-1	-1.64099	12.6767
001-017_T0_COL_LP_5p_N1__CGATGGCTCTTGACGA-1	-1.09189	11.4027
001-017_T0_COL_LP_5p_N1__TCGGGACCATCACGTA-1	-1.90691	13.0073
001-017_T0_COL_LP_5p_N1__TACCTATGTATGCTTG-1	-1.31025	12.721
001-017_T0_COL_LP_5p_N1__CTCGTACAGTTTGCGT-1	-0.0827967	12.4151
001-017_T0_COL_LP_5p_N1__ACATCAGTCTGCGACG-1	-1.59869	13.2482
001-017_T0_COL_LP_5p_N1__ATTATCCGTATGCTTG-1	-2.37849	13.1872
001-017_T0_COL_LP_5p_N1__GTGCAGCTCGTCCAGG-1	-0.553942	13.0235
001-017_T0_COL_LP_5p_N1__GCGCCAATCATGTCCC-1	-2.00739	12.7677
001-017_T0_COL_LP_5p_N1__GTCATTTTCGTTACAG-1	-1.45566	13.3688
001-017_T0_COL_LP_5p_N1__GGACAAGGTACATCCA-1	-1.26082	14.1018
001-017_T0_COL_LP_5p_N1__TTCTCCTAGCCACCTG-1	-2.22028	13.2623
001-017_T0_COL_LP_5p_N1__CAACCTCAGGAGCGAG-1	-1.92692	12.5789
001-017_T0_COL_LP_5p_N1__CTCTACGTCAGAGGTG-1	-1.41376	13.096
001-017_T0_COL_LP_5p_N1__TCTATTGCAGTCGATT-1	-2.3443	12.7913
001-017_T0_COL_LP_5p_N1__CATATTCCATGGTCTA-1	-1.78817	12.5004
001-017_T0_COL_LP_5p_N1__CTACACCCATTCGACA-1	-1.36587	12.9397
001-017_T0_COL_LP_5p_N1__GGTGAAGTCGGACAAG-1	-1.44965	13.1748
001-017_T0_COL_LP_5p_N1__CTACCCAAGACCACGA-1	-1.51084	12.1492
001-017_T0_COL_LP_5p_N1__TTAACTCGTCAAAGAT-1	-1.63811	12.6472
001-017_T0_COL_LP_5p_N1__TCTATTGAGTAGCCGA-1	-1.2302	13.2042
001-017_T0_COL_LP_5p_N1__CTTAGGACACTCGACG-1	-1.11623	13.0831
001-017_T0_COL_LP_5p_N1__TTTATGCGTTAGATGA-1	-2.40846	13.1602
001-017_T0_COL_LP_5p_N1__TATCTCACAATGACCT-1	-1.51441	12.5427
001-017_T0_COL_LP_5p_N1__GCATGTAGTGATGCCC-1	-2.155	13.0567
001-017_T0_COL_LP_5p_N1__TTTACTGTCGCGGATC-1	-1.52988	14.0213
001-017_T0_COL_LP_5p_N1__GCATGCGTCCTTGACC-1	-0.479974	13.2642
001-017_T0_COL_LP_5p_N1__CTTCTCTTCGTTACGA-1	-1.77676	12.9963
001-017_T0_COL_LP_5p_N1__CCTACACAGACTAGAT-1	-1.92214	13.9169
001-017_T0_COL_LP_5p_N1__GTAGTCAGTAGTAGTA-1	-2.27353	13.0297
001-017_T0_COL_LP_5p_N1__GCATGATGTCTCATCC-1	-1.3343	13.2275
001-017_T0_COL_LP_5p_N1__ACTTACTTCAGAGCTT-1	-0.82472	11.3721
001-017_T0_COL_LP_5p_N1__GGACAAGCATGCATGT-1	-1.66985	13.1284
001-017_T0_COL_LP_5p_N1__AGTGGGAAGCGGATCA-1	-1.63032	12.929
001-017_T0_COL_LP_5p_N1__AGGGAGTTCATTGCCC-1	-1.68175	12.6378
001-017_T0_COL_LP_5p_N1__CGTTCTGCATTCTTAC-1	-0.00911231	12.75
001-017_T0_COL_LP_5p_N1__ATCCACCTCGCATGGC-1	-1.58381	13.7224
001-017_T0_COL_LP_5p_N1__TTAGGACGTCCTCTTG-1	-2.09255	12.7856
001-017_T0_COL_LP_5p_N1__ACTGAACGTGTGGCTC-1	-1.95448	12.798
001-017_T0_COL_LP_5p_N1__CCCAATCGTTGGTTTG-1	-1.01927	13.0806
001-017_T0_COL_LP_5p_N1__CTGTGCTGTTTACTCT-1	-0.492457	14.0129
001-017_T0_COL_LP_5p_N1__AGCATACGTCAATGTC-1	-1.66642	12.341
001-017_T0_COL_LP_5p_N1__TATCAGGCATCGACGC-1	-2.03322	13.0198
001-017_T0_COL_LP_5p_N1__GATCGATGTGTCCTCT-1	-1.63138	12.5226
001-017_T0_COL_LP_5p_N1__TGGACGCGTAGCTTGT-1	-2.13229	13.0883
001-017_T0_COL_LP_5p_N1__ACGAGGAGTGTTTGTG-1	-1.48182	12.873
001-017_T0_COL_LP_5p_N1__CGGAGCTTCCATTCTA-1	-1.63603	14.225
001-017_T0_COL_LP_5p_N1__CGGACACAGGCATGTG-1	-1.50782	12.7087
001-017_T0_COL_LP_5p_N1__TTCGGTCAGGCCCTCA-1	-1.32696	12.5769
001-017_T0_COL_LP_5p_N1__CGCGTTTGTCCGACGT-1	-1.71355	12.8594
001-017_T0_COL_LP_5p_N1__GCGCCAAAGTATTGGA-1	-1.90192	13.4541
001-017_T0_COL_LP_5p_N1__ACTGAACAGGATGCGT-1	-1.24756	12.9903
001-017_T0_COL_LP_5p_N1__CGGCTAGCATTGAGCT-1	-1.53218	13.4513
001-017_T0_COL_LP_5p_N1__GTACGTAAGTTGTCGT-1	-0.451609	12.284
001-017_T0_COL_LP_5p_N1__TTGACTTGTCTAGCCG-1	-2.02065	12.3305
001-017_T0_COL_LP_5p_N1__AGGTCCGGTCGCATAT-1	-0.183857	12.8831
001-017_T0_COL_LP_5p_N1__CGACTTCCATAAGACA-1	-1.25472	13.1136
001-017_T0_COL_LP_5p_N1__GTACTTTAGGCCGAAT-1	-1.35363	13.2059
001-017_T0_COL_LP_5p_N1__GAATGAACAGGATTGG-1	-0.225098	13.3796
001-017_T0_COL_LP_5p_N1__GGAATAATCCTCCTAG-1	-1.73194	13.3289
001-017_T0_COL_LP_5p_N1__TTCTTAGTCCTATTCA-1	-0.965447	13.1103
001-017_T0_COL_LP_5p_N1__GAGCAGATCCGCGTTT-1	-1.69838	12.3757
001-017_T0_COL_LP_5p_N1__GCGAGAAAGGATCGCA-1	-2.06447	13.1094
001-017_T0_COL_LP_5p_N1__ACGGGTCTCGCTTAGA-1	-0.609902	13.4688
001-017_T0_COL_LP_5p_N1__GGCTGGTAGGATATAC-1	-2.18611	13.316
001-017_T0_COL_LP_5p_N1__GCGCAGTGTTGGTAAA-1	-1.23332	12.4234
001-017_T0_COL_LP_5p_N1__CATGACATCCGTCAAA-1	-1.76829	12.7361
001-017_T0_COL_LP_5p_N1__TGAGCCGAGCGAAGGG-1	-1.78782	13.4352
001-017_T0_COL_LP_5p_N1__GTCAAGTTCAAACCAC-1	-1.42796	13.1746
001-017_T0_COL_LP_5p_N1__TGCGGGTAGCCAGTTT-1	-0.250392	13.3842
001-017_T0_COL_LP_5p_N1__GAAACTCGTCTTGATG-1	-1.85805	12.4174
001-017_T0_COL_LP_5p_N1__CTTCTCTAGAGGGCTT-1	-1.88691	12.322
001-017_T0_COL_LP_5p_N1__GCTGCAGCACGAGGTA-1	-1.37709	13.4081
001-017_T0_COL_LP_5p_N1__CATTATCGTCGCTTCT-1	-1.43206	13.7811
001-017_T0_COL_LP_5p_N1__GCACTCTGTGATGATA-1	-1.58498	12.2975
001-017_T0_COL_LP_5p_N1__TGGGCGTCAACAACCT-1	-1.9461	12.2154
001-017_T0_COL_LP_5p_N1__GGTGCGTAGAAGGACA-1	-2.12114	12.5686
001-017_T0_COL_LP_5p_N1__GAAATGACAGCGTAAG-1	-1.7296	12.6373
001-017_T0_COL_LP_5p_N1__GGACATTGTAGCCTAT-1	-1.5725	12.2631
001-017_T0_COL_LP_5p_N1__CGAGCACAGCGAGAAA-1	-1.00836	13.1966
001-017_T0_COL_LP_5p_N1__GGACAAGAGAAACGCC-1	-2.21941	12.8199
001-017_T0_COL_LP_5p_N1__GATCGCGGTATCAGTC-1	-1.45377	13.2046
001-017_T0_COL_LP_5p_N1__CGATTGATCCGAGCCA-1	-1.81673	13.1204
001-017_T0_COL_LP_5p_N1__GCTTGAATCATTTGGG-1	-2.01222	12.3577
001-017_T0_COL_LP_5p_N1__CGTCTACAGTCCTCCT-1	-1.37183	12.4901
001-017_T0_COL_LP_5p_N1__TCACAAGAGACCTAGG-1	-0.621063	12.8146
001-017_T0_COL_LP_5p_N1__ACTATCTCAGATAATG-1	-1.82943	12.5131
001-017_T0_COL_LP_5p_N1__ACGGAGAAGTCCATAC-1	-1.65361	13.4203
001-017_T0_COL_LP_5p_N1__GCGCCAACAAAGGAAG-1	-1.34621	12.4728
001-017_T0_COL_LP_5p_N1__TAAGAGAGTAGCGCTC-1	-1.31499	13.0342
001-017_T0_COL_LP_5p_N1__GGGATGAAGGGTCTCC-1	-1.844	12.7463
001-017_T0_COL_LP_5p_N1__TACGGATCACTGTTAG-1	-1.72113	12.7892
001-017_T0_COL_LP_5p_N1__ATCCACCCAAACGTGG-1	-2.34554	12.732
001-017_T0_COL_LP_5p_N1__CTCCTAGAGCGATTCT-1	-1.24073	12.8983
001-017_T0_COL_LP_5p_N1__TCGGTAATCATAAAGG-1	-1.83588	12.6379
001-017_T0_COL_LP_5p_N1__TGACAACAGATGGGTC-1	-1.91756	13.3163
001-017_T0_COL_LP_5p_N1__GCGCCAAGTGACAAAT-1	-1.52344	13.03
001-017_T0_COL_LP_5p_N1__GACTACAGTGACTACT-1	-1.85155	13.3894
001-017_T0_COL_LP_5p_N1__TTCGAAGAGGGATGGG-1	-1.74518	13.1868
001-017_T0_COL_LP_5p_N1__ACGCCGACAGCCTGTG-1	-0.300359	13.2765
001-017_T0_COL_LP_5p_N1__CTCAGAACATCTGGTA-1	-2.01572	14.0342
001-017_T0_COL_LP_5p_N1__ACATCAGTCAGCATGT-1	-0.922567	13.3857
001-017_T0_COL_LP_5p_N1__CTCGTCAAGACATAAC-1	-1.46494	13.1351
001-017_T0_COL_LP_5p_N1__TCCCGATAGTACGATA-1	-1.33529	12.7552
001-017_T0_COL_LP_5p_N1__CGTGTAAAGGTGCTAG-1	-1.74276	12.3889
001-017_T0_COL_LP_5p_N1__GATGAAATCGGAAATA-1	-0.64935	12.8671
001-017_T0_COL_LP_5p_N1__AGCAGCCAGATGAGAG-1	-1.30871	12.986
001-017_T0_COL_LP_5p_N1__GTTTCTAAGTACACCT-1	-1.7125	13.0569
001-017_T0_COL_LP_5p_N1__GAGCAGATCAAACCGT-1	-1.74032	13.0245
001-017_T0_COL_LP_5p_N1__TTCGAAGAGGGAACGG-1	-1.91455	13.2155
001-017_T0_COL_LP_5p_N1__GTCATTTAGGTGACCA-1	-1.26454	12.5816
001-017_T0_COL_LP_5p_N1__CACAGTATCGGACAAG-1	-0.984242	12.9586
001-017_T0_COL_LP_5p_N1__ACATCAGGTACAGTTC-1	-1.60589	13.4771
001-017_T0_COL_LP_5p_N1__GTAGGCCCACATGGGA-1	-1.70254	13.1389
001-017_T0_COL_LP_5p_N1__AGGTCATTCGGAGCAA-1	-0.85447	13.2451
001-017_T0_COL_LP_5p_N1__TGGCTGGAGGTCATCT-1	-1.93021	13.4149
001-017_T0_COL_LP_5p_N1__CTCACACCATATACCG-1	-1.90941	13.1
001-017_T0_COL_LP_5p_N1__ACTTTCAGTAGAAGGA-1	-1.27434	13.0009
001-017_T0_COL_LP_5p_N1__TCGGTAAAGCGGATCA-1	-1.42441	12.7173
001-017_T0_COL_LP_5p_N1__TGGGCGTAGGCATGTG-1	-1.97051	13.4976
001-017_T0_COL_LP_5p_N1__GTGCAGCCAGGTCTCG-1	-0.854094	13.0038
001-017_T0_COL_LP_5p_N1__TTAGGCATCAAACAAG-1	-1.17348	12.7194
001-017_T0_COL_LP_5p_N1__TCGTACCAGGCAATTA-1	-1.09608	12.9276
001-017_T0_COL_LP_5p_N1__ACGCAGCTCCCTCTTT-1	-1.67197	13.2694
001-017_T0_COL_LP_5p_N1__GCATACACAAACGTGG-1	-2.00807	12.4612
001-017_T0_COL_LP_5p_N1__CTAGCCTGTTGTCGCG-1	-2.06587	12.6838
001-017_T0_COL_LP_5p_N1__TGGGAAGTCCTTGGTC-1	-1.74008	12.836
001-017_T0_COL_LP_5p_N1__TACTCATGTCGAATCT-1	-2.00808	12.6213
001-017_T0_COL_LP_5p_N1__GCATGTAAGAGTGAGA-1	-1.14478	11.7367
001-017_T0_COL_LP_5p_N1__AACTTTCTCACCATAG-1	-1.82135	13.043
001-017_T0_COL_LP_5p_N1__ATCATGGCATTACCTT-1	-1.99483	13.2971
001-017_T0_COL_LP_5p_N1__AACCGCGTCCACTGGG-1	-2.00246	12.4654
001-017_T0_COL_LP_5p_N1__TGAGAGGTCTAAGCCA-1	-0.309071	12.8639
001-017_T0_COL_LP_5p_N1__GGAAAGCCAGTATAAG-1	-1.22356	12.2248
001-017_T0_COL_LP_5p_N1__CACCACTAGGCTCATT-1	-1.7518	12.7447
001-017_T0_COL_LP_5p_N1__TGACTAGGTCCGACGT-1	-1.51898	12.7306
001-017_T0_COL_LP_5p_N1__TCGTAGATCTATGTGG-1	-1.32896	13.7851
001-017_T0_COL_LP_5p_N1__GAAATGATCCCATTAT-1	-1.37178	13.3657
001-017_T0_COL_LP_5p_N1__CAGCTGGCAGACAGGT-1	-1.42419	12.6983
001-017_T0_COL_LP_5p_N1__ACCAGTACATTCGACA-1	-2.22796	13.2737
001-017_T0_COL_LP_5p_N1__CTTAACTCAGCTATTG-1	-1.09187	12.6123
001-017_T0_COL_LP_5p_N1__CATTATCGTAGCTGCC-1	-1.58925	13.6073
001-017_T0_COL_LP_5p_N1__CGCGTTTTCCACGACG-1	-1.77009	13.9425
001-017_T0_COL_LP_5p_N1__TCACAAGTCGGTTCGG-1	-2.25796	12.5315
001-017_T0_COL_LP_5p_N1__ATCCGAAAGGCGACAT-1	-1.92981	12.513
001-017_T0_COL_LP_5p_N1__GCAATCAAGATGCGAC-1	-1.42594	13.0108
001-017_T0_COL_LP_5p_N1__TTCGAAGAGAAGGTGA-1	-1.23228	12.9355
001-017_T0_COL_LP_5p_N1__AGCATACGTGGTCCGT-1	-1.22291	13.1798
001-017_T0_COL_LP_5p_N1__TGTATTCCATGTAGTC-1	-2.14111	13.053
001-017_T0_COL_LP_5p_N1__CCATTCGAGCCCTAAT-1	-1.66782	12.7777
001-017_T0_COL_LP_5p_N1__ATTTCTGTCGCGTTTC-1	-1.5969	12.7407
001-017_T0_COL_LP_5p_N1__CGAGCCAAGTCCGGTC-1	-2.01734	12.7788
001-017_T0_COL_LP_5p_N1__TCGTACCCATAAGACA-1	-1.37312	12.8633
001-017_T0_COL_LP_5p_N1__TAAGTGCGTACGCTGC-1	-2.21811	13.5863
001-017_T0_COL_LP_5p_N1__CGCGGTACACAACTGT-1	-1.78895	13.0907
001-017_T0_COL_LP_5p_N1__GGCGTGTTCAGCGACC-1	-1.79389	14.0676
001-017_T0_COL_LP_5p_N1__TACTTGTTCCTTGACC-1	-0.582154	13.114
001-017_T0_COL_LP_5p_N1__TTCGAAGGTCATATCG-1	-0.640674	11.5097
001-017_T0_COL_LP_5p_N1__AGTGGGAGTCATTAGC-1	-1.01451	12.5313
001-017_T0_COL_LP_5p_N1__AATCCAGTCCGTAGTA-1	-1.67272	13.3377
001-017_T0_COL_LP_5p_N1__ACGATACAGCGCCTTG-1	-1.209	12.3104
001-017_T0_COL_LP_5p_N1__CAGCTAAAGGGCACTA-1	-1.07594	12.5913
001-017_T0_COL_LP_5p_N1__TTTACTGAGGCACATG-1	-1.52113	11.7895
001-017_T0_COL_LP_5p_N1__CTCTGGTAGAAACCAT-1	-2.02976	12.9564
001-017_T0_COL_LP_5p_N1__AACTGGTAGCTGATAA-1	-1.65162	13.9016
001-017_T0_COL_LP_5p_N1__CCGTTCATCTGCAGTA-1	-2.02862	12.8354
001-017_T0_COL_LP_5p_N1__GGATGTTAGTGGTAGC-1	-1.84106	13.8494
001-017_T0_COL_LP_5p_N1__CGCCAAGGTCGGCATC-1	-1.38618	13.3555
001-017_T0_COL_LP_5p_N1__TCTCATACACACGCTG-1	-1.15172	12.7213
001-017_T0_COL_LP_5p_N1__AAGGAGCAGTAGTGCG-1	-1.97999	13.4811
001-017_T0_COL_LP_5p_N1__CTCGGAGTCGCTAGCG-1	-1.59356	13.0257
001-017_T0_COL_LP_5p_N1__TGGCGCACAATGGAGC-1	-1.47689	12.4768
001-017_T0_COL_LP_5p_N1__TTTGGTTCAAGCTGAG-1	-1.38239	13.541
001-017_T0_COL_LP_5p_N1__CACATAGAGTAGATGT-1	-0.997331	13.3602
001-017_T0_COL_LP_5p_N1__GATTCAGGTTTGGCGC-1	-1.09547	13.6036
001-017_T0_COL_LP_5p_N1__AAGTCTGAGAACAACT-1	-0.606582	12.4399
001-017_T0_COL_LP_5p_N1__GTCACAAGTCAAACTC-1	-1.04149	13.0447
001-017_T0_COL_LP_5p_N1__GTGCATACATGAGCGA-1	-1.23999	13.2797
001-017_T0_COL_LP_5p_N1__CTTGGCTCAAAGGAAG-1	-2.03951	13.4069
001-017_T0_COL_LP_5p_N1__GTCACGGTCAGCTTAG-1	-1.61468	13.9806
001-017_T0_COL_LP_5p_N1__TGCTACCCACTACAGT-1	-1.19331	12.8718
001-017_T0_COL_LP_5p_N1__ATAAGAGGTTTGTGTG-1	-1.65545	13.4293
001-017_T0_COL_LP_5p_N1__CTTGGCTAGGCATTGG-1	-1.65671	11.6071
001-017_T0_COL_LP_5p_N1__GCGAGAAGTCTACCTC-1	-2.00458	12.8098
001-017_T0_COL_LP_5p_N1__CATCGAAAGCGTTTAC-1	-1.99933	13.5954
001-017_T0_COL_LP_5p_N1__AAGCCGCTCGATCCCT-1	-1.89608	12.7176
001-017_T0_COL_LP_5p_N1__TATCAGGTCGGGAGTA-1	-2.08559	12.5547
001-017_T0_COL_LP_5p_N1__AACCATGTCTTAGCCC-1	-1.85648	13.0065
001-017_T0_COL_LP_5p_N1__TAGTGGTTCGCCGTGA-1	-1.18634	12.9273
001-017_T0_COL_LP_5p_N1__GCAGCCAGTACACCGC-1	-1.09092	13.7269
001-017_T0_COL_LP_5p_N1__CCCTCCTGTTGTCGCG-1	-1.78609	13.7117
001-017_T0_COL_LP_5p_N1__CTCTACGAGGGAGTAA-1	-1.52417	13.2133
001-017_T0_COL_LP_5p_N1__CAACTAGAGAACAACT-1	-1.42048	12.683
001-017_T0_COL_LP_5p_N1__ATCCACCGTAAGGGAA-1	-2.25102	13.1965
001-017_T0_COL_LP_5p_N1__TGCGTGGTCATGCAAC-1	-1.91844	13.0659
001-017_T0_COL_LP_5p_N1__TTCGGTCTCCAGGGCT-1	-1.68841	13.5077
001-017_T0_COL_LP_5p_N1__CGGACTGAGATTACCC-1	-2.08961	12.7782
001-017_T0_COL_LP_5p_N1__ACGAGCCAGAACTCGG-1	-1.40724	11.497
001-017_T0_COL_LP_5p_N1__TCAACGAGTTCTGTTT-1	-1.57811	13.1127
001-017_T0_COL_LP_5p_N1__GTACGTACAAAGGCGT-1	-1.3317	13.1865
001-017_T0_COL_LP_5p_N1__TTGTAGGGTACGACCC-1	-2.13349	12.0089
001-017_T0_COL_LP_5p_N1__TCATTACTCAGTCCCT-1	-1.35732	13.0584
001-017_T0_COL_LP_5p_N1__TCAGCTCTCCTCCTAG-1	-1.58673	13.2624
001-017_T0_COL_LP_5p_N1__ACACCGGTCCCTGACT-1	-1.88909	12.8191
001-017_T0_COL_LP_5p_N1__AGTGTCAGTAGCGCAA-1	-2.15854	13.5407
001-017_T0_COL_LP_5p_N1__CCCATACCACGTGAGA-1	-1.32838	12.9545
001-017_T0_COL_LP_5p_N1__CGATCGGGTCGAATCT-1	-0.838562	12.8142
001-017_T0_COL_LP_5p_N1__TCACGAACATCACAAC-1	-0.578717	14.0662
001-017_T0_COL_LP_5p_N1__ACGAGGAGTATAGGTA-1	-2.24698	13.4753
001-017_T0_COL_LP_5p_N1__CCTACACGTAGCGTGA-1	-1.44538	13.4229
001-017_T0_COL_LP_5p_N1__CGATTGATCTGTTGAG-1	-1.63519	12.4236
001-017_T0_COL_LP_5p_N1__GTTCTCGTCTTAACCT-1	-1.88737	12.996
001-017_T0_COL_LP_5p_N1__TCAGGATAGGGATACC-1	-2.04585	13.4615
001-017_T0_COL_LP_5p_N1__ATTGGTGTCCCTAATT-1	-1.06824	13.7057
001-017_T0_COL_LP_5p_N1__GATCGCGTCAAACCGT-1	-1.63507	13.5633
001-017_T0_COL_LP_5p_N1__ATCACGAAGGGAGTAA-1	-1.49255	12.8946
001-017_T0_COL_LP_5p_N1__CGGTTAAAGTCGCCGT-1	-1.68087	13.0138
001-017_T0_COL_LP_5p_N1__AAGTCTGAGTGGGCTA-1	-1.45906	13.4681
001-017_T0_COL_LP_5p_N1__CCTTCGACAATACGCT-1	-1.20248	12.6515
001-017_T0_COL_LP_5p_N1__ATTACTCCAAGGCTCC-1	-1.46208	13.6568
001-017_T0_COL_LP_5p_N1__ATTGGTGAGTGTCTCA-1	-0.723772	12.6975
001-017_T0_COL_LP_5p_N1__GTAGGCCAGCACCGTC-1	-1.32159	13.1213
001-017_T0_COL_LP_5p_N1__CAAGAAACACAGCGTC-1	-1.36805	12.8942
001-017_T0_COL_LP_5p_N1__GTGTTAGGTACAGACG-1	-2.08122	12.2527
001-017_T0_COL_LP_5p_N1__GGGATGACAGGAACGT-1	-1.27095	12.9619
001-017_T0_COL_LP_5p_N1__TTTATGCCAGCTCGAC-1	-1.9926	13.071
001-017_T0_COL_LP_5p_N1__GTTAAGCCAAGTCATC-1	-1.34664	12.8249
001-017_T0_COL_LP_5p_N1__CCTAAAGTCTGTCTCG-1	-1.93523	12.8532
001-017_T0_COL_LP_5p_N1__GCTTCCACACAGACAG-1	-1.27383	13.5433
001-017_T0_COL_LP_5p_N1__CACTCCAGTTGCCTCT-1	-2.27864	13.0104
001-017_T0_COL_LP_5p_N1__ATAAGAGTCGCCTGAG-1	-2.04906	12.6423
001-017_T0_COL_LP_5p_N1__GTGAAGGCATCCCACT-1	-1.82269	13.0671
001-017_T0_COL_LP_5p_N1__GTCTCGTCACATCCAA-1	-1.26141	14.2701
001-017_T0_COL_LP_5p_N1__TCGTACCCAGCCTGTG-1	-1.75777	12.4062
001-017_T0_COL_LP_5p_N1__GAAATGAGTCTGATCA-1	-1.84977	13.1811
001-017_T0_COL_LP_5p_N1__CGTTGGGTCATTCACT-1	-0.537851	12.1855
001-017_T0_COL_LP_5p_N1__GTGCGGTGTGAAGGCT-1	-1.89776	12.6785
001-017_T0_COL_LP_5p_N1__TACGGTAAGCTAACTC-1	-2.29971	13.193
001-017_T0_COL_LP_5p_N1__CGTTGGGCAGGATTGG-1	-0.900805	13.266
001-017_T0_COL_LP_5p_N1__TCTTTCCAGTTGTCGT-1	-0.40461	13.1343
001-017_T0_COL_LP_5p_N1__GTACTCCTCACATACG-1	-1.34261	13.5077
001-017_T0_COL_LP_5p_N1__CGGACACGTATTAGCC-1	-1.53662	12.514
001-017_T0_COL_LP_5p_N1__CCGGTAGGTGCAACGA-1	-1.56785	12.9232
001-017_T0_COL_LP_5p_N1__GATGAGGTCCTGCCAT-1	-0.671445	13.4154
001-017_T0_COL_LP_5p_N1__GCAAACTCAATCGGTT-1	-1.67825	13.3911
001-017_T0_COL_LP_5p_N1__CCTTTCTTCTGAGGGA-1	-2.37322	13.135
001-017_T0_COL_LP_5p_N1__GGAGCAATCGAGGTAG-1	-2.01766	13.0118
001-017_T0_COL_LP_5p_N1__TTTATGCAGTGGAGTC-1	-0.609628	11.4055
001-017_T0_COL_LP_5p_N1__TTTATGCGTACAGACG-1	-1.86802	12.7439
001-017_T0_COL_LP_5p_N1__CGTTCTGCACTGAAGG-1	-1.18499	12.9294
001-017_T0_COL_LP_5p_N1__AGGTCATCACGGCCAT-1	-2.094	13.3792
001-017_T0_COL_LP_5p_N1__ATGTGTGAGGCGATAC-1	-1.34835	12.8292
001-017_T0_COL_LP_5p_N1__ATTTCTGGTTAGATGA-1	-2.16691	12.8216
001-017_T0_COL_LP_5p_N1__ATCTGCCCAAGAAAGG-1	-1.42053	13.3396
001-017_T0_COL_LP_5p_N1__GTGCAGCCACATTCGA-1	-1.84216	13.5592
001-017_T0_COL_LP_5p_N1__GTACTTTAGAACAACT-1	-0.428597	13.6084
001-017_T0_COL_LP_5p_N1__TGCGCAGTCAATAAGG-1	-1.37932	12.3189
001-017_T0_COL_LP_5p_N1__GACACGCAGCTAGTCT-1	-0.78574	13.1105
001-017_T0_COL_LP_5p_N1__GAGTCCGTCCGCGTTT-1	-1.6816	12.5037
001-017_T0_COL_LP_5p_N1__CACTCCACAAGCGATG-1	-0.934096	11.844
001-017_T0_COL_LP_5p_N1__CTTTGCGTCTTGAGAC-1	-1.97499	12.8453
001-017_T0_COL_LP_5p_N1__CTAACTTTCGCAAACT-1	-1.58144	13.1667
001-017_T0_COL_LP_5p_N1__CCCTCCTAGATGGCGT-1	-1.66503	13.2229
001-017_T0_COL_LP_5p_N1__CCGGTAGGTGATGCCC-1	-1.9551	13.8414
001-017_T0_COL_LP_5p_N1__GTAACTGAGGACATTA-1	-0.504372	13.5914
001-017_T0_COL_LP_5p_N1__AACCGCGGTCGAAAGC-1	-1.92137	12.942
001-017_T0_COL_LP_5p_N1__GGCCGATGTAATCGTC-1	-1.71926	12.9208
001-017_T0_COL_LP_5p_N1__CTTAACTAGCTAAACA-1	-1.96284	13.1279
001-017_T0_COL_LP_5p_N1__ACGGAGAGTGGACGAT-1	-1.7611	13.3108
001-017_T0_COL_LP_5p_N1__GGCTCGACAACAACCT-1	-1.32867	13.4046
001-017_T0_COL_LP_5p_N1__TTAACTCAGTACGACG-1	-1.46307	12.8928
001-017_T0_COL_LP_5p_N1__GAACGGAGTCTCTTAT-1	-1.93601	13.2574
001-017_T0_COL_LP_5p_N1__TGCACCTAGGATGGAA-1	-0.422793	13.0758
001-017_T0_COL_LP_5p_N1__CACAAACCACGAAAGC-1	-2.02858	12.6932
001-017_T0_COL_LP_5p_N1__CCTCAGTAGATCCCAT-1	-0.930663	12.9752
001-017_T0_COL_LP_5p_N1__GGCGTGTGTCGGCTCA-1	-2.2458	13.1693
001-017_T0_COL_LP_5p_N1__CTCCTAGAGAAGGTGA-1	-1.5465	12.5986
001-017_T0_COL_LP_5p_N1__CACCACTTCATTGCCC-1	-0.733587	13.2679
001-017_T0_COL_LP_5p_N1__CTAAGACGTCACAAGG-1	-1.37271	12.6503
001-017_T0_COL_LP_5p_N1__AACTGGTAGGATATAC-1	-1.39665	13.2465
001-017_T0_COL_LP_5p_N1__GGGAGATTCGTCTGAA-1	-2.26259	13.6092
001-017_T0_COL_LP_5p_N1__GGACGTCGTCGCGGTT-1	-0.589502	13.1252
001-017_T0_COL_LP_5p_N1__ATAAGAGAGCGGCTTC-1	-1.59727	12.4271
001-017_T0_COL_LP_5p_N1__ATTACTCGTGGCCCTA-1	-1.43877	13.4774
001-017_T0_COL_LP_5p_N1__CGCTATCGTCTCTTAT-1	-1.78272	12.7319
001-017_T0_COL_LP_5p_N1__AGAGCTTAGAAACCAT-1	-1.59504	13.5303
001-017_T0_COL_LP_5p_N1__GTCACGGTCGGAATCT-1	-1.12113	11.5924
001-017_T0_COL_LP_5p_N1__GTCCTCAAGTGCGTGA-1	-0.4627	12.5274
001-017_T0_COL_LP_5p_N1__CGTTAGACAAATTGCC-1	-1.3834	12.872
001-017_T0_COL_LP_5p_N1__CTGAAACGTACGAAAT-1	-1.78035	13.1258
001-017_T0_COL_LP_5p_N1__CCTACACAGGCGTACA-1	-1.68326	13.6089
001-017_T0_COL_LP_5p_N1__CTCATTACATAGGATA-1	-1.09265	13.4222
001-017_T0_COL_LP_5p_N1__ACATCAGTCTGCCCTA-1	-1.1753	13.3956
001-017_T0_COL_LP_5p_N1__GTAACGTTCAACCAAC-1	-0.980607	13.6003
001-017_T0_COL_LP_5p_N1__ACTGCTCGTCATTAGC-1	-1.59127	13.6461
001-017_T0_COL_LP_5p_N1__GACGCGTAGTCTTGCA-1	-2.12834	12.793
001-017_T0_COL_LP_5p_N1__CCACGGAAGTGGTAAT-1	-0.781069	13.2442
001-017_T0_COL_LP_5p_N1__GCTCCTAAGACCTAGG-1	-1.62241	13.0445
001-017_T0_COL_LP_5p_N1__GAACGGAGTCTAGTCA-1	-0.904146	13.793
001-017_T0_COL_LP_5p_N1__GTGCTTCAGAGTTGGC-1	-1.83973	12.9982
001-017_T0_COL_LP_5p_N1__TGAAAGAAGGCTACGA-1	-1.13923	12.7655
001-017_T0_COL_LP_5p_N1__GTGAAGGGTCAAAGAT-1	-0.289789	11.8918
001-017_T0_COL_LP_5p_N1__TCGGGACGTAGCGTGA-1	-1.34775	12.7575
001-017_T0_COL_LP_5p_N1__AGTAGTCTCTGAAAGA-1	-1.69648	12.4896
001-017_T0_COL_LP_5p_N1__CACACAAAGACGCTTT-1	-0.886569	12.2243
001-017_T0_COL_LP_5p_N1__TGACTAGGTCGACTGC-1	-0.871632	13.0157
001-017_T0_COL_LP_5p_N1__ACGAGGATCGGTGTCG-1	-1.65701	12.679
001-017_T0_COL_LP_5p_N1__AGTCTTTAGTCATCCA-1	-0.87664	12.696
001-017_T0_COL_LP_5p_N1__ACGCCAGTCAGGCCCA-1	-1.85266	12.9638
001-017_T0_COL_LP_5p_N1__CGTAGGCGTCGACTAT-1	-2.20827	13.517
001-017_T0_COL_LP_5p_N1__TCAGGTAGTCGGCATC-1	-1.6151	13.4301
001-017_T0_COL_LP_5p_N1__CCCAGTTCACCCATGG-1	-1.59801	13.4693
001-017_T0_COL_LP_5p_N1__TTAGTTCGTGAGGGTT-1	-0.282541	13.2188
001-017_T0_COL_LP_5p_N1__TCAGGATTCGGCTTGG-1	-1.69237	12.8797
001-017_T0_COL_LP_5p_N1__CTGTGCTTCTTGAGGT-1	-2.0192	13.0705
001-017_T0_COL_LP_5p_N1__TGGCTGGGTCAGCTAT-1	-1.74388	12.4307
001-017_T0_COL_LP_5p_N1__ACCAGTAAGACATAAC-1	-0.985841	12.358
001-017_T0_COL_LP_5p_N1__GCAGTTACACATCTTT-1	-1.63358	12.3946
001-017_T0_COL_LP_5p_N1__CACAGTAAGGACAGCT-1	-1.47681	13.2425
001-017_T0_COL_LP_5p_N1__CCGGGATTCGTAGGAG-1	-1.68331	14.2341
001-017_T0_COL_LP_5p_N1__CTTTGCGAGTACCGGA-1	-1.59873	12.3851
001-017_T0_COL_LP_5p_N1__ACGGGCTTCGAGAACG-1	-1.71177	13.2663
001-017_T0_COL_LP_5p_N1__TACCTTAGTGTGGCTC-1	-1.92617	12.744
001-017_T0_COL_LP_5p_N1__GGACATTTCTGTTTGT-1	-1.5159	13.7271
001-017_T0_COL_LP_5p_N1__GCGCAGTTCCGGGTGT-1	-2.28064	12.7752
001-017_T0_COL_LP_5p_N1__CTCGAAATCCAGATCA-1	-1.98202	13.0248
001-017_T0_COL_LP_5p_N1__CTGATAGAGCTGATAA-1	-0.874053	13.0678
001-017_T0_COL_LP_5p_N1__GTCTCGTCAGTACACT-1	-2.21637	12.7601
001-017_T0_COL_LP_5p_N1__CGCCAAGCACGGTAAG-1	-2.16565	12.3249
001-017_T0_COL_LP_5p_N1__TCTCTAAAGAAACCTA-1	-1.41825	12.775
001-017_T0_COL_LP_5p_N1__AGTGTCATCGGCCGAT-1	-0.760255	13.1455
001-017_T0_COL_LP_5p_N1__CGAGCCAAGGATGTAT-1	-1.3567	12.9591
001-017_T0_COL_LP_5p_N1__GGACAGACAGCGTTCG-1	-2.24325	12.3999
001-017_T0_COL_LP_5p_N1__CCATTCGGTTACGGAG-1	-0.156747	12.7406
001-017_T0_COL_LP_5p_N1__TTCGAAGTCTGTCCGT-1	-1.33098	13.5909
001-017_T0_COL_LP_5p_N1__CAACTAGGTTAAGACA-1	-1.56942	13.2236
001-017_T0_COL_LP_5p_N1__CCTTCCCAGGAGCGAG-1	-2.15713	13.7785
001-017_T0_COL_LP_5p_N1__ACTGCTCAGCGTTTAC-1	-1.6672	13.4852
001-017_T0_COL_LP_5p_N1__TTCTCCTCAACACGCC-1	-0.82214	13.7912
001-017_T0_COL_LP_5p_N1__GCTCCTATCGCCGTGA-1	-1.51058	12.8606
001-017_T0_COL_LP_5p_N1__CCAATCCTCCCATTTA-1	-1.14295	13.2775
001-017_T0_COL_LP_5p_N1__CGTCAGGAGTATCTCG-1	-1.8869	12.9101
001-017_T0_COL_LP_5p_N1__GCTGCAGGTCGTCTTC-1	-1.46918	13.2774
001-017_T0_COL_LP_5p_N1__CTGTTTACATGGGACA-1	-1.70934	12.879
001-017_T0_COL_LP_5p_N1__GCTGCAGAGAACAACT-1	-1.56553	12.9479
001-017_T0_COL_LP_5p_N1__TACACGATCATGCATG-1	-1.47684	13.1337
001-017_T0_COL_LP_5p_N1__CGTCACTCATGAACCT-1	-1.33166	12.7579
001-017_T0_COL_LP_5p_N1__ACGATGTAGATGTTAG-1	-1.10462	12.7625
001-017_T0_COL_LP_5p_N1__CGTCCATAGCCGGTAA-1	-1.22156	13.35
001-017_T0_COL_LP_5p_N1__GTACTTTAGCTACCTA-1	-1.86138	12.7177
001-017_T0_COL_LP_5p_N1__CAAGATCAGTGTACTC-1	-0.715105	12.253
001-017_T0_COL_LP_5p_N1__CAGCATAGTCACTTCC-1	-1.49	12.5334
001-017_T0_COL_LP_5p_N1__TTCGGTCCACGAAACG-1	-1.27277	13.5125
001-017_T0_COL_LP_5p_N1__GACACGCGTTCGCTAA-1	-1.70465	13.2463
001-017_T0_COL_LP_5p_N1__TTGGCAAAGGTAGCCA-1	-1.3689	12.3822
001-017_T0_COL_LP_5p_N1__ATGGGAGTCATTCACT-1	-0.480304	12.1766
001-017_T0_COL_LP_5p_N1__ACTGCTCGTTGTTTGG-1	-2.11716	12.834
001-017_T0_COL_LP_5p_N1__ACCCACTAGGCAGGTT-1	-2.04709	12.4545
001-017_T0_COL_LP_5p_N1__GACGTTATCGGTCTAA-1	-2.32497	12.554
001-017_T0_COL_LP_5p_N1__AGCGGTCCACAAGACG-1	-2.09204	13.1377
001-017_T0_COL_LP_5p_N1__GTTCTCGTCTGACCTC-1	-0.918458	11.3955
001-017_T0_COL_LP_5p_N1__GGGTTGCAGCGTCAAG-1	-1.82335	13.3311
001-017_T0_COL_LP_5p_N1__AGTAGTCCAAGAGTCG-1	-1.16665	13.2303
001-017_T0_COL_LP_5p_N1__GATGCTAAGCCACGTC-1	-1.35712	13.5409
001-017_T0_COL_LP_5p_N1__GACGTGCAGACTGGGT-1	-1.65274	13.4953
001-017_T0_COL_LP_5p_N1__GATCAGTCACCGTTGG-1	-1.34896	13.2225
001-017_T0_COL_LP_5p_N1__ACCGTAAAGGGTGTGT-1	-1.26745	13.3277
001-017_T0_COL_LP_5p_N1__CTGATCCGTGTGTGCC-1	-0.969636	12.9172
001-017_T0_COL_LP_5p_N1__TTGCCGTCAGCCTATA-1	-1.94854	13.5
001-017_T0_COL_LP_5p_N1__GTGCTTCCACCGGAAA-1	-1.53478	12.9422
001-017_T0_COL_LP_5p_N1__GTCACGGAGCCCAATT-1	-1.64377	12.5024
001-017_T0_COL_LP_5p_N1__CGTGTAATCCTGCAGG-1	-1.1556	12.2502
001-017_T0_COL_LP_5p_N1__CCATTCGCAGTCCTTC-1	-2.08102	13.0801
001-017_T0_COL_LP_5p_N1__AGCGTATCACAAGCCC-1	-1.58385	13.0768
001-017_T0_COL_LP_5p_N1__TGACTTTAGCCTTGAT-1	-1.80696	13.2483
001-017_T0_COL_LP_5p_N1__GAATGAATCGCTAGCG-1	-2.80507	13.3741
001-017_T0_COL_LP_5p_N1__TAAACCGCAAGAAGAG-1	-2.0427	12.6366
001-017_T0_COL_LP_5p_N1__GTCCTCACATTAGGCT-1	-1.30878	12.7126
001-017_T0_COL_LP_5p_N1__GGTGTTAGTTGCTCCT-1	-1.95104	12.6136
001-017_T0_COL_LP_5p_N1__TTGCCGTCAGGAATCG-1	-2.1384	12.7731
001-017_T0_COL_LP_5p_N1__TGAGGGATCTTAACCT-1	-1.0547	13.4255
001-017_T0_COL_LP_5p_N1__GCTCCTATCGAATCCA-1	-1.88418	13.0854
001-017_T0_COL_LP_5p_N1__CCCAGTTGTTTAAGCC-1	-1.65802	13.3371
001-017_T0_COL_LP_5p_N1__CCTATTAGTCTAGTGT-1	-1.71717	12.4062
001-017_T0_COL_LP_5p_N1__TGGCTGGGTTATTCTC-1	-1.15771	12.6949
001-017_T0_COL_LP_5p_N1__CAGTCCTCAGACACTT-1	-1.91095	13.1882
001-017_T0_COL_LP_5p_N1__CCACCTACAGTATCTG-1	-1.72616	12.9366
001-017_T0_COL_LP_5p_N1__GCTCCTATCTGCGGCA-1	-1.06379	12.7898
001-017_T0_COL_LP_5p_N1__GTTCGGGTCTGGTATG-1	-1.07023	12.9862
001-017_T0_COL_LP_5p_N1__TTGGCAAGTCTTGATG-1	-1.43618	12.7484
001-017_T0_COL_LP_5p_N1__ACTTTCAGTCCCTTGT-1	-2.23211	12.8404
001-017_T0_COL_LP_5p_N1__CTCTACGAGGAGTACC-1	-0.882504	11.6548
001-017_T0_COL_LP_5p_N1__ACGAGGACACAGGTTT-1	-1.40763	13.0622
001-017_T0_COL_LP_5p_N1__TGACTTTAGCTCAACT-1	-1.90179	12.6849
001-017_T0_COL_LP_5p_N1__CAGAATCTCTGTCTAT-1	-2.00407	12.7815
001-017_T0_COL_LP_5p_N1__CGAACATAGATCTGAA-1	-0.416412	13.0127
001-017_T0_COL_LP_5p_N1__TGGGAAGTCCTTTACA-1	-1.06563	13.413
001-017_T0_COL_LP_5p_N1__TTTGCGCAGAGTTGGC-1	-1.9796	12.8405
001-017_T0_COL_LP_5p_N1__TTAGGCAAGCGATTCT-1	-0.694273	12.8814
001-017_T0_COL_LP_5p_N1__GACTACATCTCTGCTG-1	-1.51928	13.2439
001-017_T0_COL_LP_5p_N1__AGAGCTTCAATCACAC-1	-0.917938	13.1165
001-017_T0_COL_LP_5p_N1__ATTTCTGCAACCGCCA-1	-1.71148	13.0908
001-017_T0_COL_LP_5p_N1__TGCCCATTCGGGAGTA-1	-0.443279	13.4337
001-017_T0_COL_LP_5p_N1__TTCTACAGTGCTGTAT-1	-1.52489	13.2592
001-017_T0_COL_LP_5p_N1__TGGTTCCTCGCTAGCG-1	-2.15178	13.0122
001-017_T0_COL_LP_5p_N1__TGGACGCAGATGTAAC-1	-1.94931	13.1876
001-017_T0_COL_LP_5p_N1__TACTCGCTCTGCGACG-1	-2.27279	13.2022
001-017_T0_COL_LP_5p_N1__GTGCTTCTCCTAGTGA-1	-1.58224	13.528
001-017_T0_COL_LP_5p_N1__GATCGTAAGGCGATAC-1	-1.64718	12.5652
001-017_T0_COL_LP_5p_N1__CACAGTACATGACATC-1	-2.14605	12.6818
001-017_T0_COL_LP_5p_N1__TGCGCAGGTGAGGGTT-1	-0.318261	12.9828
001-017_T0_COL_LP_5p_N1__GTAACTGTCTGCCAGG-1	-1.24686	13.2317
001-017_T0_COL_LP_5p_N1__CTCATTAAGTGGTAAT-1	-1.32152	12.6636
001-017_T0_COL_LP_5p_N1__GATCAGTTCAAACGGG-1	-0.886647	11.5164
001-017_T0_COL_LP_5p_N1__TTTGGTTCAGACTCGC-1	-2.01245	12.6238
001-017_T0_COL_LP_5p_N1__TCTCATAGTGTCGCTG-1	-1.68626	12.6751
001-017_T0_COL_LP_5p_N1__CCACCTAGTGTAAGTA-1	-0.594612	13.6101
001-017_T0_COL_LP_5p_N1__CTGTGCTTCTCAAGTG-1	-2.16544	12.3792
001-017_T0_COL_LP_5p_N1__TCTGAGAAGCCACGTC-1	-0.854681	13.2003
001-017_T0_COL_LP_5p_N1__AAACGGGCACATTCGA-1	-1.64628	13.739
001-017_T0_COL_LP_5p_N1__TAGGCATAGAGACGAA-1	-1.5378	13.2655
001-017_T0_COL_LP_5p_N1__GGTGAAGTCAGCTCGG-1	-1.16498	11.452
001-017_T0_COL_LP_5p_N1__CTCACACGTTATTCTC-1	-2.31696	12.1628
001-017_T0_COL_LP_5p_N1__AGAGCGAGTGGGTCAA-1	-1.2235	13.0801
001-017_T0_COL_LP_5p_N1__CGGGTCAGTTGCCTCT-1	-2.18967	13.0684
001-017_T0_COL_LP_5p_N1__CGAACATCACTTAACG-1	-1.82227	12.9814
001-017_T0_COL_LP_5p_N1__TAGAGCTCACTTAACG-1	-0.860666	13.9232
001-017_T0_COL_LP_5p_N1__CTAATGGAGCCACGTC-1	-2.13103	12.4434
001-017_T0_COL_LP_5p_N1__GTGAAGGGTCTCGTTC-1	-1.96578	13.2316
001-017_T0_COL_LP_5p_N1__CATTATCCATGTCCTC-1	-1.02439	12.859
001-017_T0_COL_LP_5p_N1__AGGCCACGTCGCGTGT-1	-2.10818	13.2083
001-017_T0_COL_LP_5p_N1__CTGATAGCACAACTGT-1	-1.3112	13.0587
001-017_T0_COL_LP_5p_N1__CGTGTCTGTCCGACGT-1	-1.78252	12.9057
001-017_T0_COL_LP_5p_N1__CGATGGCTCCTCAATT-1	-1.99247	13.5316
001-017_T0_COL_LP_5p_N1__ATCCGAACAATGGAGC-1	-1.93833	13.9817
001-017_T0_COL_LP_5p_N1__GATCGTAAGCAGGTCA-1	-1.10508	11.7767
001-017_T0_COL_LP_5p_N1__TCGGTAAAGCCCAGCT-1	-0.966738	13.421
001-017_T0_COL_LP_5p_N1__TATTACCGTCTTGATG-1	-2.29225	12.9193
001-017_T0_COL_LP_5p_N1__CCTTCGATCAGGCAAG-1	-0.889243	13.2564
001-017_T0_COL_LP_5p_N1__ACATACGGTAAATGTG-1	-1.57612	14.2258
001-017_T0_COL_LP_5p_N1__GACAGAGAGGGCTTCC-1	-1.27383	12.8629
001-017_T0_COL_LP_5p_N1__CCTAGCTGTGCTTCTC-1	-1.7738	12.7717
001-017_T0_COL_LP_5p_N1__CACCAGGCACCAGGCT-1	-1.70599	12.3622
001-017_T0_COL_LP_5p_N1__GGCTCGACATGCCTTC-1	-1.1351	13.1574
001-017_T0_COL_LP_5p_N1__AACCGCGAGGTGACCA-1	-1.90295	12.9133
001-017_T0_COL_LP_5p_N1__CTAATGGGTGTGGCTC-1	-1.75915	12.8001
001-017_T0_COL_LP_5p_N1__CGAACATTCACAAACC-1	-1.53007	13.4034
001-017_T0_COL_LP_5p_N1__CCAGCGAGTTTACTCT-1	-1.83517	13.124
001-017_T0_COL_LP_5p_N1__AACTCTTAGGGAGTAA-1	-1.10851	13.3437
001-017_T0_COL_LP_5p_N1__TATTACCCAGAGCCAA-1	-1.21349	13.4028
001-017_T0_COL_LP_5p_N1__CGGACGTTCAACCATG-1	-2.11657	12.4797
001-017_T0_COL_LP_5p_N1__AAGGTTCTCTCAAACG-1	-1.50831	13.1458
001-017_T0_COL_LP_5p_N1__CGCGGTATCTCTGCTG-1	-1.22879	12.7199
001-017_T0_COL_LP_5p_N1__ATCTACTTCCGCGGTA-1	-1.14679	12.6508
001-017_T0_COL_LP_5p_N1__GTGGGTCAGCTAGCCC-1	-1.12312	12.7977
001-017_T0_COL_LP_5p_N1__ACACCCTGTGTCTGAT-1	-1.7698	13.4219
001-017_T0_COL_LP_5p_N1__TGAAAGATCAGAGGTG-1	-1.37413	13.2922
001-017_T0_COL_LP_5p_N1__CAGCCGAAGCGATAGC-1	-1.16127	13.3303
001-017_T0_COL_LP_5p_N1__TTCTACAAGTCACGCC-1	-1.86725	13.165
001-017_T0_COL_LP_5p_N1__GCTGCTTTCTCACATT-1	-1.79814	13.2686
001-017_T0_COL_LP_5p_N1__TCGTACCGTCTCTCTG-1	-1.63586	12.7056
001-017_T0_COL_LP_5p_N1__GACAGAGTCAAACCGT-1	0.414474	12.7822
001-017_T0_COL_LP_5p_N1__CATCGGGTCTTGGGTA-1	-1.57921	13.0709
001-017_T0_COL_LP_5p_N1__ACTTACTAGACCGGAT-1	-1.81837	13.0745
001-017_T0_COL_LP_5p_N1__CGTTCTGGTTGACGTT-1	-1.63624	13.3217
001-017_T0_COL_LP_5p_N1__GTCGTAATCATGCTCC-1	-1.87129	12.8637
001-017_T0_COL_LP_5p_N1__CGTGTAATCGCAGGCT-1	-1.75891	12.9589
001-017_T0_COL_LP_5p_N1__CATTATCAGGGCACTA-1	-1.34885	12.5899
001-017_T0_COL_LP_5p_N1__GGACAGAAGGCAGTCA-1	-1.93895	13.1491
001-017_T0_COL_LP_5p_N1__GTGAAGGAGGACCACA-1	-1.53125	13.9569
001-017_T0_COL_LP_5p_N1__CCTTCGATCAAACAAG-1	-1.822	13.579
001-017_T0_COL_LP_5p_N1__TGACGGCGTACCGTAT-1	-1.88643	13.0063
001-017_T0_COL_LP_5p_N1__TCTCATAAGGCTCAGA-1	-1.85957	13.2937
001-017_T0_COL_LP_5p_N1__GAAATGACACTTAACG-1	-2.09887	13.3256
001-017_T0_COL_LP_5p_N1__GCACATATCTTCAACT-1	-1.54979	13.487
001-017_T0_COL_LP_5p_N1__CACCTTGGTGAGGGAG-1	-0.874689	12.3232
001-017_T0_COL_LP_5p_N1__ACATCAGTCTCCGGTT-1	-1.46246	12.2913
001-017_T0_COL_LP_5p_N1__GACGTGCTCCGTCAAA-1	-1.89933	12.9717
001-017_T0_COL_LP_5p_N1__AGTGTCATCACATACG-1	-1.11868	13.2527
001-017_T0_COL_LP_5p_N1__CACACTCAGATGCGAC-1	-2.06809	13.142
001-017_T0_COL_LP_5p_N1__CCCTCCTCAAGCGCTC-1	-1.47773	13.4625
001-017_T0_COL_LP_5p_N1__ATTCTACCATCAGTCA-1	-2.13936	12.57
001-017_T0_COL_LP_5p_N1__CTGTGCTGTGAGTATA-1	-1.75173	13.131
001-017_T0_COL_LP_5p_N1__CGTTAGAGTGTGTGCC-1	-2.19839	13.0229
001-017_T0_COL_LP_5p_N1__CGATGTACATCTCCCA-1	-1.50556	13.2464
001-017_T0_COL_LP_5p_N1__AAGGTTCGTTAGATGA-1	-1.86966	12.8299
001-017_T0_COL_LP_5p_N1__TGACGGCTCGGCTTGG-1	-1.96249	13.1984
001-017_T0_COL_LP_5p_N1__CATCAAGAGTTCGCAT-1	-1.7501	13.6276
001-017_T0_COL_LP_5p_N1__GCTTGAAAGTACACCT-1	-2.25253	13.3683
001-017_T0_COL_LP_5p_N1__TACGGTACAAGTCATC-1	-1.28736	12.9812
001-017_T0_COL_LP_5p_N1__GTGCTTCAGGCAAAGA-1	-1.49974	13.4132
001-017_T0_COL_LP_5p_N1__GCGCAACAGCGCCTCA-1	-1.37936	11.6015
001-017_T0_COL_LP_5p_N1__TACTCATAGCTTCGCG-1	-1.20614	13.0296
001-017_T0_COL_LP_5p_N1__CCGTTCACAGGTCGTC-1	-2.23562	13.1587
001-017_T0_COL_LP_5p_N1__GTGAAGGTCCTGCTTG-1	-1.08641	13.0141
001-017_T0_COL_LP_5p_N1__CCATTCGAGAAAGTGG-1	-2.1316	13.324
001-017_T0_COL_LP_5p_N1__CGAATGTAGCGCTCCA-1	-1.26044	11.4204
001-017_T0_COL_LP_5p_N1__GCTGGGTTCGCCAGCA-1	-1.91593	12.8335
001-017_T0_COL_LP_5p_N1__CACACAAGTAAGGGAA-1	-1.42808	13.2535
001-017_T0_COL_LP_5p_N1__GTATCTTAGCCCTAAT-1	-2.02735	12.795
001-017_T0_COL_LP_5p_N1__GCGCAGTCATCAGTCA-1	-1.98849	13.4573
001-017_T0_COL_LP_5p_N1__GGAACTTGTCCAGTGC-1	1.06218	11.2468
001-017_T0_COL_LP_5p_N1__GCTGCAGTCCTAAGTG-1	-0.564736	12.7801
001-017_T0_COL_LP_5p_N1__CGGACACGTTACCGAT-1	-1.52869	12.8298
001-017_T0_COL_LP_5p_N1__AGCAGCCCACGCCAGT-1	-1.76966	13.0517
001-017_T0_COL_LP_5p_N1__AATCCAGCACACTGCG-1	-1.22874	13.386
001-017_T0_COL_LP_5p_N1__GGCGTGTGTGATGTGG-1	-2.1972	12.4554
001-017_T0_COL_LP_5p_N1__TAGGCATGTAAAGTCA-1	-0.430841	12.6309
001-017_T0_COL_LP_5p_N1__CACATTTGTCTTCGTC-1	-1.86356	12.5583
001-017_T0_COL_LP_5p_N1__ACCAGTAGTGCGAAAC-1	-1.24909	13.3612
001-017_T0_COL_LP_5p_N1__CTGAAGTGTTGGAGGT-1	-1.64334	12.9827
001-017_T0_COL_LP_5p_N1__CTGCTGTCACGGTGTC-1	-1.94068	13.7252
001-017_T0_COL_LP_5p_N1__CTCGGGATCCGTCAAA-1	-1.64704	13.2193
001-017_T0_COL_LP_5p_N1__AGAGCTTAGTGTTGAA-1	-2.4152	13.4593
001-017_T0_COL_LP_5p_N1__TACCTATTCTGAGTGT-1	-2.04896	12.8697
001-017_T0_COL_LP_5p_N1__ACACCAAGTTTGTTTC-1	-1.76438	13.1028
001-017_T0_COL_LP_5p_N1__TTGGCAATCCGCATAA-1	-1.50567	13.1414
001-017_T0_COL_LP_5p_N1__TACCTATAGGATGGTC-1	-1.68176	13.0441
001-017_T0_COL_LP_5p_N1__TTAGTTCGTAGGCTGA-1	-1.69408	12.4736
001-017_T0_COL_LP_5p_N1__CCATGTCCATGTAAGA-1	-0.96034	12.549
001-017_T0_COL_LP_5p_N1__TCAGCTCAGGATCGCA-1	-1.43061	13.1124
001-017_T0_COL_LP_5p_N1__CGTGAGCGTGTTGGGA-1	-2.07062	12.686
001-017_T0_COL_LP_5p_N1__GACAGAGAGTACGCGA-1	-0.744437	13.5716
001-017_T0_COL_LP_5p_N1__GTTCTCGCATCCAACA-1	-1.47197	12.2243
001-017_T0_COL_LP_5p_N1__TGTATTCAGGTGACCA-1	-1.64151	13.828
001-017_T0_COL_LP_5p_N1__CGCTTCATCAAACGGG-1	-1.99196	13.2983
001-017_T0_COL_LP_5p_N1__TCAGGTATCACAATGC-1	-1.35074	13.7262
001-017_T0_COL_LP_5p_N1__CTGGTCTAGCCGCCTA-1	-0.819434	12.4577
001-017_T0_COL_LP_5p_N1__CCGGTAGGTTAAGAAC-1	-2.15131	13.0415
001-017_T0_COL_LP_5p_N1__AAGCCGCAGCGATGAC-1	-1.97143	12.5153
001-017_T0_COL_LP_5p_N1__CACACAAGTGCCTGGT-1	-2.18702	12.6348
001-017_T0_COL_LP_5p_N1__TTTGGTTAGTCTCAAC-1	-1.94357	13.2341
001-017_T0_COL_LP_5p_N1__GCATGCGCACGGCCAT-1	-1.82926	13.2469
001-017_T0_COL_LP_5p_N1__ACAGCTATCAGGTTCA-1	-0.967141	13.2405
001-017_T0_COL_LP_5p_N1__GTTCGGGGTTCCGTCT-1	-2.00307	12.8786
001-017_T0_COL_LP_5p_N1__ACTTTCATCTTCCTTC-1	-1.46972	13.3173
001-017_T0_COL_LP_5p_N1__CACATAGCATCCAACA-1	-1.13914	12.3251
001-017_T0_COL_LP_5p_N1__CTCTAATCACAGACAG-1	-2.01695	12.5714
001-017_T0_COL_LP_5p_N1__TTCTACAGTGATGATA-1	-2.40128	13.5413
001-017_T0_COL_LP_5p_N1__CGCCAAGCAAGAGTCG-1	-2.37064	12.6013
001-017_T0_COL_LP_5p_N1__CCCAGTTGTCTTCTCG-1	-1.71689	13.8946
001-017_T0_COL_LP_5p_N1__AGTTGGTCACGGTAGA-1	-1.84008	12.3541
001-017_T0_COL_LP_5p_N1__AAACGGGAGTTGAGAT-1	-2.35708	12.7507
001-017_T0_COL_LP_5p_N1__GTACTTTTCCAAGCCG-1	-1.69595	12.9576
001-017_T0_COL_LP_5p_N1__CGTCTACTCACCAGGC-1	-1.45234	13.1102
001-017_T0_COL_LP_5p_N1__CATCAGACAGCCTTTC-1	-2.38768	13.1483
001-017_T0_COL_LP_5p_N1__ACTGTCCGTACAGCAG-1	-1.65798	12.3053
001-017_T0_COL_LP_5p_N1__TCACGAACACTCTGTC-1	-1.74516	12.9674
001-017_T0_COL_LP_5p_N1__CTACATTAGAAACCTA-1	-1.73169	12.5197
001-017_T0_COL_LP_5p_N1__GAGGTGACAGTCTTCC-1	-1.04798	12.9988
001-017_T0_COL_LP_5p_N1__TTAACTCAGATGCCAG-1	-1.57878	12.647
001-017_T0_COL_LP_5p_N1__CATCGGGGTCGCGGTT-1	-1.96655	12.9528
001-017_T0_COL_LP_5p_N1__ACACCCTTCCTACAGA-1	-1.30068	13.318
001-017_T0_COL_LP_5p_N1__ATTGGTGCACCTTGTC-1	-1.77251	12.9723
001-017_T0_COL_LP_5p_N1__GGTGTTAGTCGCGTGT-1	-2.09992	13.6357
001-017_T0_COL_LP_5p_N1__TCAGCTCAGGGAACGG-1	-2.05837	12.7773
001-017_T0_COL_LP_5p_N1__GGCCGATTCGGAGCAA-1	-1.26629	13.5024
001-017_T0_COL_LP_5p_N1__TGCCAAAAGATCACGG-1	-1.57057	12.9244
001-017_T0_COL_LP_5p_N1__GCGCCAACACTTAACG-1	-1.10882	12.8373
001-017_T0_COL_LP_5p_N1__CGTAGGCAGCTGTCTA-1	-1.5391	13.0085
001-017_T0_COL_LP_5p_N1__CATCGGGTCGAACTGT-1	-2.03489	13.4179
001-017_T0_COL_LP_5p_N1__CGATGTATCCTAGAAC-1	-1.34922	13.2239
001-017_T0_COL_LP_5p_N1__TGCCCATGTCAACATC-1	-1.71049	13.4928
001-017_T0_COL_LP_5p_N1__GGATTACAGCCAGGAT-1	-2.09641	12.7403
001-017_T0_COL_LP_5p_N1__TACAGTGAGCCATCGC-1	-0.423724	12.6716
001-017_T0_COL_LP_5p_N1__CAACTAGGTAATAGCA-1	-1.70147	13.0211
001-017_T0_COL_LP_5p_N1__ACGGAGAAGAGTAAGG-1	-2.03716	12.768
001-017_T0_COL_LP_5p_N1__TGGGCGTTCTCTAGGA-1	-1.89532	13.1358
