## Supplemental Table 2 - UMAP Coordinates for "Divergent T Cell Phenotypes Define Pediatric Crohn’s Disease and Ulcerative Colitis" (part 20 of 79)

### Sheet: AllCells (continued)
barcode	X_umap1	X_umap2
001-017_T0_COL_LP_5p_N1__CTCGAGGTCGGCCGAT-1	-0.728678	11.1552
001-017_T0_COL_LP_5p_N1__CCTCAGTCAAGCTGTT-1	-2.09605	12.2774
001-017_T0_COL_LP_5p_N1__ACGGAGATCCTCATTA-1	-2.2357	13.2678
001-017_T0_COL_LP_5p_N1__CTCTGGTCATTTGCTT-1	-1.74338	12.4923
001-017_T0_COL_LP_5p_N1__CCTACCAGTTTGGGCC-1	-1.27162	12.8805
001-017_T0_COL_LP_5p_N1__CCTAAAGAGTCGATAA-1	0.271368	12.9152
001-017_T0_COL_LP_5p_N1__CTCGAAACACCGCTAG-1	-0.705282	13.3098
001-017_T0_COL_LP_5p_N1__AGCTCCTTCTACTTAC-1	-2.24691	13.249
001-017_T0_COL_LP_5p_N1__GGAACTTGTAATAGCA-1	-1.87897	12.6899
001-017_T0_COL_LP_5p_N1__CTCGTACTCGCATGAT-1	-1.81656	12.9938
001-017_T0_COL_LP_5p_N1__ATTCTACAGTAGCGGT-1	-0.467091	12.0998
001-017_T0_COL_LP_5p_N1__CGAGCCAAGCACCGTC-1	-0.676629	12.8405
001-017_T0_COL_LP_5p_N1__CATCGAATCCGGCACA-1	-1.47419	13.7073
001-017_T0_COL_LP_5p_N1__TCAGCTCCATGCCTTC-1	-1.29464	12.8491
001-017_T0_COL_LP_5p_N1__CTTACCGAGATGCCAG-1	-1.79183	12.6383
001-017_T0_COL_LP_5p_N1__TGCCCTAGTCATTAGC-1	-1.8814	12.8372
001-017_T0_COL_LP_5p_N1__AGTTGGTCATGCCCGA-1	-1.93301	12.9193
001-017_T0_COL_LP_5p_N1__TGGTTCCTCACCGGGT-1	-0.341754	12.8787
001-017_T0_COL_LP_5p_N1__GCATACAAGTGATCGG-1	-1.31858	12.6732
001-017_T0_COL_LP_5p_N1__AGAGCTTTCTTGTCAT-1	-1.39285	13.8803
001-017_T0_COL_LP_5p_N1__CTGCTGTGTAGATTAG-1	-1.62561	12.7689
001-017_T0_COL_LP_5p_N1__ATCGAGTAGAGCTATA-1	-2.12644	13.2462
001-017_T0_COL_LP_5p_N1__CGAGAAGAGACCGGAT-1	-1.8371	13.0967
001-017_T0_COL_LP_5p_N1__TTGAACGGTCTAGCCG-1	-1.7246	13.2125
001-017_T0_COL_LP_5p_N1__GCCTCTATCAGGCAAG-1	-1.9273	12.983
001-017_T0_COL_LP_5p_N1__GTACGTAAGCTGAAAT-1	-1.67376	13.6424
001-017_T0_COL_LP_5p_N1__CGTGTCTAGTACATGA-1	-1.78808	12.9273
001-017_T0_COL_LP_5p_N1__GTAGGCCCAGAGTGTG-1	-1.89304	12.8438
001-017_T0_COL_LP_5p_N1__CTAGAGTGTGCTAGCC-1	-1.24812	13.2057
001-017_T0_COL_LP_5p_N1__ACCTTTACAACTGCTA-1	-1.3581	13.2331
001-017_T0_COL_LP_5p_N1__GGACAGATCGTGGGAA-1	-2.02235	12.7936
001-017_T0_COL_LP_5p_N1__AACTCCCAGGAGTCTG-1	-1.32674	12.8875
001-017_T0_COL_LP_5p_N1__CGAGAAGTCAGTTCGA-1	-1.18882	13.4162
001-017_T0_COL_LP_5p_N1__GCGCGATAGCGCCTCA-1	-1.56471	12.9882
001-017_T0_COL_LP_5p_N1__CCACCTATCGCGTTTC-1	-1.61805	12.3941
001-017_T0_COL_LP_5p_N1__TCAACGATCAAACGGG-1	-2.02189	12.7422
001-017_T0_COL_LP_5p_N1__GGGATGATCGTAGATC-1	-1.57423	13.4494
001-017_T0_COL_LP_5p_N1__CATATGGAGTTTCCTT-1	-0.582055	13.6624
001-017_T0_COL_LP_5p_N1__AAGCCGCGTAAAGGAG-1	-1.5371	13.3235
001-017_T0_COL_LP_5p_N1__GAGCAGACATCCAACA-1	-2.48825	13.7598
001-017_T0_COL_LP_5p_N1__GGGTTGCTCCCACTTG-1	-1.76031	13.8462
001-017_T0_COL_LP_5p_N1__AATCCAGTCCGATATG-1	-1.4358	12.8246
001-017_T0_COL_LP_5p_N1__TACTTACGTAGTAGTA-1	-1.00672	12.5408
001-017_T0_COL_LP_5p_N1__CTCCTAGAGTCCGGTC-1	-1.1158	13.1005
001-017_T0_COL_LP_5p_N1__ACCAGTAAGAGGTAGA-1	-0.0457734	13.7552
001-017_T0_COL_LP_5p_N1__ACGAGCCCAAGTTGTC-1	-1.72475	12.7245
001-017_T0_COL_LP_5p_N1__TCGTACCAGTGCAAGC-1	-1.7806	12.614
001-017_T0_COL_LP_5p_N1__AGGGTGAAGGGCTCTC-1	-1.00027	13.2467
001-017_T0_COL_LP_5p_N1__TCGAGGCAGTGCGATG-1	-2.28332	12.7
001-017_T0_COL_LP_5p_N1__GGACATTTCTGTGCAA-1	-1.94863	12.9562
001-017_T0_COL_LP_5p_N1__GCCTCTATCCTGTACC-1	-2.0099	12.9576
001-017_T0_COL_LP_5p_N1__GATGAGGAGTCTCAAC-1	-1.93961	12.9636
001-017_T0_COL_LP_5p_N1__CTTAACTAGTACGACG-1	-0.672876	13.4786
001-017_T0_COL_LP_5p_N1__GGAATAAGTTTCCACC-1	-2.3774	12.8439
001-017_T0_COL_LP_5p_N1__TCTGAGAGTGAGGGTT-1	-1.95152	13.412
001-017_T0_COL_LP_5p_N1__AAAGATGTCTTTACAC-1	-1.65222	12.9569
001-017_T0_COL_LP_5p_N1__TACTCGCGTGACGGTA-1	-2.64036	13.355
001-017_T0_COL_LP_5p_N1__GTCGGGTAGTCTTGCA-1	-1.57703	11.8234
001-017_T0_COL_LP_5p_N1__TCGCGTTAGTGACTCT-1	-1.83999	12.8293
001-017_T0_COL_LP_5p_N1__CAGGTGCGTGTGGTTT-1	-1.14812	13.507
001-017_T0_COL_LP_5p_N1__GTCCTCATCCTCAATT-1	-1.27023	12.7244
001-017_T0_COL_LP_5p_N1__TCAGGATTCAGGCAAG-1	-2.09794	12.5155
001-017_T0_COL_LP_5p_N1__CGACCTTTCAGTCAGT-1	-1.11387	11.3246
001-017_T0_COL_LP_5p_N1__CAGGTGCTCTACTATC-1	-1.90806	13.0955
001-017_T0_COL_LP_5p_N1__CTTCTCTCATGCATGT-1	-1.76283	12.8239
001-017_T0_COL_LP_5p_N1__GGTGTTAAGTGACTCT-1	-2.44929	12.1801
001-017_T0_COL_LP_5p_N1__CCCAGTTAGGGTGTTG-1	-2.28706	13.7295
001-017_T0_COL_LP_5p_N1__GTTCATTTCTTCATGT-1	-0.652728	12.782
001-017_T0_COL_LP_5p_N1__TGTTCCGTCTGTTGAG-1	-1.34886	13.1239
001-017_T0_COL_LP_5p_N1__CACACCTGTATGAATG-1	-0.320557	13.4832
001-017_T0_COL_LP_5p_N1__GGGCACTAGGTGTGGT-1	-1.36694	13.568
001-017_T0_COL_LP_5p_N1__ATTACTCAGTTGAGTA-1	-2.2366	13.0738
001-017_T0_COL_LP_5p_N1__CACATTTGTAAGGGAA-1	-0.849497	13.0183
001-017_T0_COL_LP_5p_N1__TTCGAAGTCAGTTAGC-1	-0.105179	11.7841
001-017_T0_COL_LP_5p_N1__AATCGGTGTGTATGGG-1	-1.69549	12.7318
001-017_T0_COL_LP_5p_N1__CTGCTGTTCTTCGAGA-1	-1.06461	13.2257
001-017_T0_COL_LP_5p_N1__CGGTTAACATTTCAGG-1	-0.779373	12.8425
001-017_T0_COL_LP_5p_N1__GCTGCTTAGCAGATCG-1	-1.52557	13.3338
001-017_T0_COL_LP_5p_N1__ATCCACCTCTGCTGTC-1	-2.21389	13.1355
001-017_T0_COL_LP_5p_N1__TACGGATTCCGTTGTC-1	-2.02952	13.1276
001-017_T0_COL_LP_5p_N1__CTAAGACAGAATGTGT-1	-1.75321	14.1746
001-017_T0_COL_LP_5p_N1__ACTGAGTAGTTAGCGG-1	-1.25617	13.6541
001-017_T0_COL_LP_5p_N1__TGCGTGGAGACGACGT-1	0.143313	13.3385
001-017_T0_COL_LP_5p_N1__AGCGGTCGTCTACCTC-1	-1.85871	12.9824
001-017_T0_COL_LP_5p_N1__TCAATCTCATGTCTCC-1	-1.5212	13.0252
001-017_T0_COL_LP_5p_N1__AGTTGGTGTGCACGAA-1	-1.86505	13.169
001-017_T0_COL_LP_5p_N1__GCTGCTTGTTTGGCGC-1	-0.932924	12.8497
001-017_T0_COL_LP_5p_N1__TTTGCGCCAAGTCTGT-1	-1.46551	13.2441
001-017_T0_COL_LP_5p_N1__GGACAGAAGGGCTTCC-1	-1.57849	13.6756
001-017_T0_COL_LP_5p_N1__CTGGTCTTCGAGCCCA-1	-1.68187	13.3554
001-017_T0_COL_LP_5p_N1__CAAGATCCACGCATCG-1	-2.25885	12.8059
001-017_T0_COL_LP_5p_N1__TTGTAGGAGCAGCCTC-1	-1.9398	13.6154
001-017_T0_COL_LP_5p_N1__GAACGGATCCCTAACC-1	0.0744558	13.7921
001-017_T0_COL_LP_5p_N1__ACTGATGCACAAGACG-1	-1.16003	12.6202
001-017_T0_COL_LP_5p_N1__ACCCACTCACGCTTTC-1	-2.13255	13.1861
001-017_T0_COL_LP_5p_N1__GACTAACGTAGCTTGT-1	-1.54993	12.6918
001-017_T0_COL_LP_5p_N1__CTAGAGTCAGATCGGA-1	-1.3461	12.8135
001-017_T0_COL_LP_5p_N1__CCTACCAGTTGTGGAG-1	-1.87727	12.9837
001-017_T0_COL_LP_5p_N1__TAGACCAAGTCATGCT-1	-2.0663	12.4894
001-017_T0_COL_LP_5p_N1__CAACTAGTCTGCGACG-1	-2.40152	12.2559
001-017_T0_COL_LP_5p_N1__TTTGTCACAAACTGTC-1	-2.37123	12.7201
001-017_T0_COL_LP_5p_N1__ATTCTACCATCTATGG-1	-1.89502	12.4536
001-017_T0_COL_LP_5p_N1__GACTGCGAGATCCCGC-1	-0.970639	14.1857
001-017_T0_COL_LP_5p_N1__TTCGGTCCAGGAATCG-1	-1.93139	12.4166
001-017_T0_COL_LP_5p_N1__AGAGCTTGTTAAGGGC-1	-1.96157	12.9197
001-017_T0_COL_LP_5p_N1__TCAATCTGTAGCGTCC-1	-2.08992	12.8133
001-017_T0_COL_LP_5p_N1__GTCTTCGTCGCCTGAG-1	-2.14067	12.5273
001-017_T0_COL_LP_5p_N1__GTTCTCGCACATGTGT-1	-1.12339	12.1761
001-017_T0_COL_LP_5p_N1__TCACAAGCACTATCTT-1	-1.75245	12.9668
001-017_T0_COL_LP_5p_N1__TGGCCAGCACATCCAA-1	0.741241	11.6058
001-017_T0_COL_LP_5p_N1__AACCATGCAAGACACG-1	-0.953685	11.7247
001-017_T0_COL_LP_5p_N1__ATTGGACTCAGCTCTC-1	-1.69775	12.9507
001-017_T0_COL_LP_5p_N1__ACTGTCCAGCAGGCTA-1	-1.59996	13.4143
001-017_T0_COL_LP_5p_N1__CAGCATACAATGTAAG-1	-1.03579	13.059
001-017_T0_COL_LP_5p_N1__GGGATGAAGAACAACT-1	-1.02872	12.7766
001-017_T0_COL_LP_5p_N1__TATTACCAGAGGTACC-1	-1.79054	13.1425
001-017_T0_COL_LP_5p_N1__TCACGAATCGCCAAAT-1	-1.02016	13.368
001-017_T0_COL_LP_5p_N1__ACGGGCTGTTGGTAAA-1	-1.36218	13.349
001-017_T0_COL_LP_5p_N1__AGCTTGAAGTTAGCGG-1	-1.85099	12.9656
001-017_T0_COL_LP_5p_N1__CAGCATATCGTCCGTT-1	-0.889225	12.9039
001-017_T0_COL_LP_5p_N1__GCATACATCCGGCACA-1	-1.83044	13.1953
001-017_T0_COL_LP_5p_N1__ACGAGGACACCGCTAG-1	-2.231	13.6229
001-017_T0_COL_LP_5p_N1__TGACAACTCGCATGAT-1	-1.30268	13.3394
001-017_T0_COL_LP_5p_N1__AAATGCCTCCATGAGT-1	-1.11664	12.7787
001-017_T0_COL_LP_5p_N1__TCTATTGTCTGAGTGT-1	-1.351	13.2075
001-017_T0_COL_LP_5p_N1__TGGACGCCAGATCTGT-1	-0.550846	12.5022
001-017_T0_COL_LP_5p_N1__ACATGGTCAACGATGG-1	-1.87029	12.7958
001-017_T0_COL_LP_5p_N1__AGAGTGGTCTAACGGT-1	-2.48398	12.6404
001-017_T0_COL_LP_5p_N1__CTTAGGAAGCCCTAAT-1	-2.48391	13.2639
001-017_T0_COL_LP_5p_N1__ACGCCGACAGGAATCG-1	-1.73399	12.0424
001-017_T0_COL_LP_5p_N1__ACCTTTACATGACATC-1	-1.53098	13.5812
001-017_T0_COL_LP_5p_N1__ACACCGGTCCTTTACA-1	-1.35451	12.5252
001-017_T0_COL_LP_5p_N1__GAAATGAAGAGGTACC-1	-0.368963	12.967
001-017_T0_COL_LP_5p_N1__GCTGCGAGTACCATCA-1	-0.738274	13.4787
001-017_T0_COL_LP_5p_N1__CACAGGCGTATATGAG-1	-2.38374	12.9259
001-017_T0_COL_LP_5p_N1__AAGACCTCATACGCTA-1	-1.59405	12.8417
001-017_T0_COL_LP_5p_N1__CACACTCTCCCTAACC-1	-1.87457	12.6592
001-017_T0_COL_LP_5p_N1__AAATGCCGTTACGGAG-1	-1.25232	13.7757
001-017_T0_COL_LP_5p_N1__CGAACATGTGTTCTTT-1	-1.95	13.0736
001-017_T0_COL_LP_5p_N1__CGATGGCAGTTAGCGG-1	-1.89248	13.0371
001-017_T0_COL_LP_5p_N1__TTTGCGCAGTGTGAAT-1	-2.10096	12.5771
001-017_T0_COL_LP_5p_N1__ACTGCTCGTGCTGTAT-1	-0.885329	13.832
001-017_T0_COL_LP_5p_N1__CTCATTAGTGTTTGTG-1	-0.237435	13.205
001-017_T0_COL_LP_5p_N1__TTTGTCATCTACCTGC-1	-0.52338	13.7882
001-017_T0_COL_LP_5p_N1__GGATTACGTCTAGCGC-1	-1.07856	12.7434
001-017_T0_COL_LP_5p_N1__AACGTTGGTCGCGTGT-1	-1.44816	13.4198
001-017_T0_COL_LP_5p_N1__ACTTGTTCACATTCGA-1	-0.561845	12.759
001-017_T0_COL_LP_5p_N1__CATGCCTCACAGCCCA-1	-1.10691	12.4468
001-017_T0_COL_LP_5p_N1__AAGGAGCCAGCTTAAC-1	-2.12446	13.2155
001-017_T0_COL_LP_5p_N1__TGGTTCCTCAAACAAG-1	-1.92428	13.1434
001-017_T0_COL_LP_5p_N1__CACACAATCCATGAAC-1	-1.4552	12.0067
001-017_T0_COL_LP_5p_N1__ACGATGTGTCCGCTGA-1	-0.643726	12.9065
001-017_T0_COL_LP_5p_N1__AGCGGTCGTACTTCTT-1	-1.37706	13.1789
001-017_T0_COL_LP_5p_N1__TGACTAGCAGTATGCT-1	-1.74449	12.5594
001-017_T0_COL_LP_5p_N1__AGCGTATAGACTGGGT-1	-1.58382	12.9564
001-017_T0_COL_LP_5p_N1__CATGACAAGCCTTGAT-1	-0.570831	12.8737
001-017_T0_COL_LP_5p_N1__TGACGGCGTTCCACAA-1	-0.444943	12.613
001-017_T0_COL_LP_5p_N1__TACTTGTCAATCAGAA-1	-2.12826	13.0878
001-017_T0_COL_LP_5p_N1__TGCGCAGGTTTACTCT-1	-1.70432	13.1263
001-017_T0_COL_LP_5p_N1__GGATTACAGAACTCGG-1	-1.12844	13.4373
001-017_T0_COL_LP_5p_N1__CGTCCATAGTGGGTTG-1	-1.92123	13.2675
001-017_T0_COL_LP_5p_N1__GGGAATGCAGGTGCCT-1	-0.897441	13.4738
001-017_T0_COL_LP_5p_N1__ACGAGGATCAGCTTAG-1	-1.76093	13.9827
001-017_T0_COL_LP_5p_N1__CTAGCCTCAATGGATA-1	-1.97014	12.3464
001-017_T0_COL_LP_5p_N1__GATGAAAGTCCTCTTG-1	-2.11519	13.4871
001-017_T0_COL_LP_5p_N1__GCACATAAGACACGAC-1	-1.40935	12.923
001-017_T0_COL_LP_5p_N1__GGGAGATGTTCTGGTA-1	-0.349358	13.1102
001-017_T0_COL_LP_5p_N1__CCACTACTCAATAAGG-1	-1.73034	13.5744
001-017_T0_COL_LP_5p_N1__AACGTTGGTAACGCGA-1	-1.15781	12.9074
001-017_T0_COL_LP_5p_N1__ACGCCGACAGGATTGG-1	-1.44501	13.9591
001-017_T0_COL_LP_5p_N1__TCTATTGGTCTTCGTC-1	-0.800552	13.3112
001-017_T0_COL_LP_5p_N1__GAAATGAGTGTGAAAT-1	-1.52216	13.3973
001-017_T0_COL_LP_5p_N1__TTCTCCTCAGGGTATG-1	-1.98561	12.9581
001-017_T0_COL_LP_5p_N1__TATCAGGTCAGTGCAT-1	-1.44088	12.7093
001-017_T0_COL_LP_5p_N1__ACACCCTAGACTGTAA-1	-1.1105	13.1485
001-017_T0_COL_LP_5p_N1__ACTTGTTCAATTGCTG-1	-1.45939	13.1052
001-017_T0_COL_LP_5p_N1__TTTGGTTCAGCTGGCT-1	-1.71952	13.3014
001-017_T0_COL_LP_5p_N1__TTGAACGGTTAGGGTG-1	-2.2234	13.0471
001-017_T0_COL_LP_5p_N1__CGAACATTCATTCACT-1	-1.81096	13.6195
001-017_T0_COL_LP_5p_N1__ACATGGTCAAGCGTAG-1	-1.41177	13.1542
001-017_T0_COL_LP_5p_N1__GTGCAGCTCCAGAAGG-1	-2.19101	13.1643
001-017_T0_COL_LP_5p_N1__GAACCTAAGAAGAAGC-1	-1.86192	12.7357
001-017_T0_COL_LP_5p_N1__GCAATCAGTTGTCGCG-1	-1.21197	13.5308
001-017_T0_COL_LP_5p_N1__GTTCGGGTCCAAAGTC-1	-1.84352	13.0999
001-017_T0_COL_LP_5p_N1__GCGCCAATCGCGATCG-1	-1.94651	13.3459
001-017_T0_COL_LP_5p_N1__TGCTGCTGTCTAGCCG-1	-1.7417	12.807
001-017_T0_COL_LP_5p_N1__GGACATTGTTAAGTAG-1	-1.87675	12.9675
001-017_T0_COL_LP_5p_N1__TAAACCGGTTCCCGAG-1	-0.470786	13.8468
001-017_T0_COL_LP_5p_N1__AACACGTAGTCCGGTC-1	-1.67997	12.6586
001-017_T0_COL_LP_5p_N1__GCTGCTTGTGCAGACA-1	-0.846515	13.189
001-017_T0_COL_LP_5p_N1__AACGTTGTCGATGAGG-1	-1.70093	12.4848
001-017_T0_COL_LP_5p_N1__ATTGGTGTCTGACCTC-1	-1.94188	13.1997
001-017_T0_COL_LP_5p_N1__GGACAGAGTATCAGTC-1	-2.26155	13.256
001-017_T0_COL_LP_5p_N1__TTGCGTCCAGCTCCGA-1	-1.81494	13.031
001-017_T0_COL_LP_5p_N1__CTCGGAGAGGGTCGAT-1	-2.01805	12.9985
001-017_T0_COL_LP_5p_N1__GGAAAGCTCTTTCCTC-1	-1.58349	13.1403
001-017_T0_COL_LP_5p_N1__CACATAGAGACATAAC-1	-1.96164	13.2782
001-017_T0_COL_LP_5p_N1__GACGCGTCAAGTCTGT-1	-1.95287	14.128
001-017_T0_COL_LP_5p_N1__CAGTCCTTCTCGTTTA-1	-1.53847	13.5472
001-017_T0_COL_LP_5p_N1__CACATAGGTAATCACC-1	-2.61999	12.8035
001-017_T0_COL_LP_5p_N1__CTCAGAAAGTACCGGA-1	-0.702881	13.1043
001-017_T0_COL_LP_5p_N1__TGGTTAGGTTCCACAA-1	-0.50688	13.1077
001-017_T0_COL_LP_5p_N1__TGCCAAAAGCCACCTG-1	-1.20694	11.7022
001-017_T0_COL_LP_5p_N1__GCGCGATTCCTTAATC-1	-1.55424	12.6372
001-017_T0_COL_LP_5p_N1__TTTGCGCAGACAAAGG-1	-1.72599	13.0265
001-017_T0_COL_LP_5p_N1__CACCTTGCACGGCGTT-1	-2.04029	12.8089
001-017_T0_COL_LP_5p_N1__CTAAGACCACCTGGTG-1	-1.59779	12.855
001-017_T0_COL_LP_5p_N1__GTACTTTCAGTAAGAT-1	-1.53623	12.8149
001-017_T0_COL_LP_5p_N1__AGTGTCAAGGGCACTA-1	-1.45673	13.1839
001-017_T0_COL_LP_5p_N1__GTGTGCGCAGGCTGAA-1	-1.88552	13.3015
001-017_T0_COL_LP_5p_N1__AACTGGTTCTGCAGTA-1	-1.20559	13.0237
001-017_T0_COL_LP_5p_N1__TGGGAAGGTATCTGCA-1	-1.55976	12.7568
001-017_T0_COL_LP_5p_N1__CTACGTCGTGGTGTAG-1	-1.00857	13.1751
001-017_T0_COL_LP_5p_N1__CTCGAAACATGAACCT-1	-1.54027	12.8029
001-017_T0_COL_LP_5p_N1__TCGTAGAAGCCCAATT-1	-2.05316	12.4647
001-017_T0_COL_LP_5p_N1__AGCTTGAGTTACGACT-1	-1.58567	12.5056
001-017_T0_COL_LP_5p_N1__GCATACATCTCCGGTT-1	-1.44308	12.4076
001-017_T0_COL_LP_5p_N1__CCTACACTCAGTCCCT-1	-1.64646	12.5281
001-017_T0_COL_LP_5p_N1__ACGATACTCACTGGGC-1	-1.98404	13.8768
001-017_T0_COL_LP_5p_N1__GCTGCAGTCACTCTTA-1	-0.901158	13.2117
001-017_T0_COL_LP_5p_N1__CTAGTGACATGCGCAC-1	-1.66895	12.7772
001-017_T0_COL_LP_5p_N1__TCAGATGCAGCTGGCT-1	-2.02274	13.5553
001-017_T0_COL_LP_5p_N1__CCTACCAAGTAAGTAC-1	-1.11552	13.9503
001-017_T0_COL_LP_5p_N1__AGGGATGTCGGCTTGG-1	-1.31746	12.574
001-017_T0_COL_LP_5p_N1__GGATTACGTGCGAAAC-1	-0.151417	11.7852
001-017_T0_COL_LP_5p_N1__TTGTAGGCAACACGCC-1	-1.09044	12.0738
001-017_T0_COL_LP_5p_N1__GTCGTAAAGTGAAGTT-1	-1.65163	12.5525
001-017_T0_COL_LP_5p_N1__AGCATACGTGTGACCC-1	-1.46603	12.655
001-017_T0_COL_LP_5p_N1__TTGGCAAAGAAACCTA-1	-1.11147	13.2049
001-017_T0_COL_LP_5p_N1__GTTAAGCCAGCTTCGG-1	-1.6784	12.7471
001-017_T0_COL_LP_5p_N1__TCCACACTCCAAATGC-1	-1.7837	12.6053
001-017_T0_COL_LP_5p_N1__CGATGTACATATGGTC-1	-1.80999	12.6845
001-017_T0_COL_LP_5p_N1__TGCTGCTTCATAGCAC-1	-1.89028	12.9177
001-017_T0_COL_LP_5p_N1__TCTGAGATCTTCGAGA-1	-0.11149	11.7766
001-017_T0_COL_LP_5p_N1__GTCTCGTGTCTCCATC-1	-1.81735	12.4501
001-017_T0_COL_LP_5p_N1__GACGTTATCGAATCCA-1	-1.37816	13.2936
001-017_T0_COL_LP_5p_N1__GTCACGGTCATCTGCC-1	-1.28176	12.6021
001-017_T0_COL_LP_5p_N1__CAGCGACGTTTGTTTC-1	-2.12429	12.7924
001-017_T0_COL_LP_5p_N1__TCACAAGGTATAATGG-1	-1.95154	13.2825
001-017_T0_COL_LP_5p_N1__GCTCCTAGTAAGTAGT-1	-2.15088	13.2775
001-017_T0_COL_LP_5p_N1__GGATTACAGTTCGCGC-1	-1.524	12.8724
001-017_T0_COL_LP_5p_N1__TGTATTCTCACGCGGT-1	-1.78664	12.5299
001-017_T0_COL_LP_5p_N1__ACATGGTTCGCTTGTC-1	-1.82086	13.0409
001-017_T0_COL_LP_5p_N1__GCTGCGAAGATAGTCA-1	-2.04389	12.8264
001-017_T0_COL_LP_5p_N1__AGTAGTCGTTAAGTAG-1	-1.45767	12.3765
001-017_T0_COL_LP_5p_N1__ATCATCTCATATACGC-1	-0.456051	13.5838
001-017_T0_COL_LP_5p_N1__GCACTCTAGTGGCACA-1	-1.47521	13.0838
001-017_T0_COL_LP_5p_N1__CGGAGCTTCCTGCTTG-1	-1.25479	13.6161
001-017_T0_COL_LP_5p_N1__ACTATCTCAGCCAATT-1	-2.02549	12.2127
001-017_T0_COL_LP_5p_N1__CGCGTTTGTACAGACG-1	-2.26543	12.8567
001-017_T0_COL_LP_5p_N1__ACATCAGGTTAGTGGG-1	-1.03938	13.7399
001-017_T0_COL_LP_5p_N1__TCGTAGAGTGAGTATA-1	-1.56496	12.324
001-017_T0_COL_LP_5p_N1__CACACTCAGTTAGGTA-1	-1.31786	12.9269
001-017_T0_COL_LP_5p_N1__TACCTTAGTTCGCTAA-1	-1.21382	12.9084
001-017_T0_COL_LP_5p_N1__TCTATTGTCGGTCCGA-1	-0.21923	13.3865
001-017_T0_COL_LP_5p_N1__GCGGGTTGTCTTGATG-1	-2.24653	12.8902
001-017_T0_COL_LP_5p_N1__GTACTCCGTCGCTTTC-1	-1.7729	13.1645
001-017_T0_COL_LP_5p_N1__TAGAGCTTCACATAGC-1	-2.56522	13.3023
001-017_T0_COL_LP_5p_N1__AAAGTAGTCATGCAAC-1	-1.63135	13.1431
001-017_T0_COL_LP_5p_N1__ATCTACTTCTTGTCAT-1	-1.35637	13.4199
001-017_T0_COL_LP_5p_N1__GCCAAATGTGGTAACG-1	-1.08306	12.7789
001-017_T0_COL_LP_5p_N1__GCACATAGTAATTGGA-1	-1.74832	12.8235
001-017_T0_COL_LP_5p_N1__CCGTTCACAAGTCTAC-1	-1.55479	13.3492
001-017_T0_COL_LP_5p_N1__TTGAACGCACGGTAGA-1	-1.76649	13.2937
001-017_T0_COL_LP_5p_N1__CTCCTAGCACATAACC-1	-0.882664	12.5873
001-017_T0_COL_LP_5p_N1__GGCGACTCAGGTTTCA-1	-1.48808	11.5019
001-017_T0_COL_LP_5p_N1__TGACTTTTCGCCAGCA-1	-2.17783	13.0119
001-017_T0_COL_LP_5p_N1__CAACTAGAGCTCCCAG-1	-1.71348	13.6049
001-017_T0_COL_LP_5p_N1__TAGTTGGTCGGAAACG-1	-2.02746	13.199
001-017_T0_COL_LP_5p_N1__GTCACGGAGCTATGCT-1	-1.82552	13.3829
001-017_T0_COL_LP_5p_N1__AGCTCTCGTGGTTTCA-1	-1.40475	13.1618
001-017_T0_COL_LP_5p_N1__AACACGTCACCGAAAG-1	-1.41003	13.0985
001-017_T0_COL_LP_5p_N1__TGACTAGAGCTGTTCA-1	-1.81182	12.8362
001-017_T0_COL_LP_5p_N1__AGACGTTTCCTTTCTC-1	-0.927613	12.1539
001-017_T0_COL_LP_5p_N1__CACCTTGGTAGCTTGT-1	-1.61922	13.2693
001-017_T0_COL_LP_5p_N1__AACTTTCTCGGATGTT-1	-1.04196	13.6644
001-017_T0_COL_LP_5p_N1__TATTACCCAAAGCGGT-1	-1.3117	14.2649
001-017_T0_COL_LP_5p_N1__GTCATTTTCATCATTC-1	-2.32945	12.8722
001-017_T0_COL_LP_5p_N1__CCACCTACATACCATG-1	-2.01254	12.4139
001-017_T0_COL_LP_5p_N1__AGCGTCGTCCTGCAGG-1	-2.35429	13.0559
001-017_T0_COL_LP_5p_N1__CATCCACCACGTCTCT-1	-1.8694	12.8521
001-017_T0_COL_LP_5p_N1__CCGTGGACACCTCGTT-1	-1.90487	12.5229
001-017_T0_COL_LP_5p_N1__CCTTCGAGTGATGATA-1	-2.19307	12.8708
001-017_T0_COL_LP_5p_N1__GTCCTCAAGCCGGTAA-1	-2.20902	12.7932
001-017_T0_COL_LP_5p_N1__TTCTCCTTCATTCACT-1	-1.65665	12.8771
001-017_T0_COL_LP_5p_N1__CGCTTCAGTTAGATGA-1	-2.39619	13.0423
001-017_T0_COL_LP_5p_N1__GCATGTACAGCCAATT-1	-2.11694	12.9799
001-017_T0_COL_LP_5p_N1__GTAACTGAGAGTAAGG-1	-1.34186	13.2221
001-017_T0_COL_LP_5p_N1__CATGGCGAGACTGGGT-1	-1.95424	12.8828
001-017_T0_COL_LP_5p_N1__TGATTTCGTTCCAACA-1	-1.11678	13.408
001-017_T0_COL_LP_5p_N1__TCTTTCCTCATGCTCC-1	-1.3967	12.715
001-017_T0_COL_LP_5p_N1__GGACATTGTGACGCCT-1	-1.24569	12.3184
001-017_T0_COL_LP_5p_N1__GATCAGTAGATAGGAG-1	-2.18747	12.7696
001-017_T0_COL_LP_5p_N1__GACCTGGCATCACGTA-1	-2.22831	12.5985
001-017_T0_COL_LP_5p_N1__CATGCCTCACCGAAAG-1	-2.20043	12.356
001-017_T0_COL_LP_5p_N1__TACGGGCTCATGCTCC-1	-1.91341	12.8927
001-017_T0_COL_LP_5p_N1__GCGGGTTAGATGCCTT-1	-2.12468	13.1286
001-017_T0_COL_LP_5p_N1__TTCGGTCGTCTGATTG-1	-1.34755	13.161
001-017_T0_COL_LP_5p_N1__CAAGAAAGTTTGGGCC-1	-1.99132	12.1347
001-017_T0_COL_LP_5p_N1__ACGGGCTTCTGCAAGT-1	-2.09254	12.7307
001-017_T0_COL_LP_5p_N1__CTGGTCTGTGGTACAG-1	-2.41344	12.3701
001-017_T0_COL_LP_5p_N1__GTATCTTGTTGGACCC-1	-0.415174	13.169
001-017_T0_COL_LP_5p_N1__ATGCGATTCCGATATG-1	-2.77586	13.1433
001-017_T0_COL_LP_5p_N1__AACGTTGTCAATACCG-1	-0.845302	13.737
001-017_T0_COL_LP_5p_N1__CGATGGCGTAGCGTCC-1	-1.30981	12.7098
001-017_T0_COL_LP_5p_N1__GCATGATTCTCCCTGA-1	-2.66781	13.3703
001-017_T0_COL_LP_5p_N1__CGTGTAATCGTCCAGG-1	-2.01682	12.7975
001-017_T0_COL_LP_5p_N1__GAAGCAGCAGACAGGT-1	-2.04354	13.0742
001-017_T0_COL_LP_5p_N1__GTGCGGTTCAGAGGTG-1	-1.24779	12.2123
001-017_T0_COL_LP_5p_N1__GGACATTTCAGTGTTG-1	-2.57257	13.1018
001-017_T0_COL_LP_5p_N1__TCAATCTCAGTCAGAG-1	-1.70808	12.6186
001-017_T0_COL_LP_5p_N1__GCTTCCACAATGACCT-1	-1.61083	13.9297
001-017_T0_COL_LP_5p_N1__CAGCAGCGTATCAGTC-1	-1.83098	13.1912
001-017_T0_COL_LP_5p_N1__TTATGCTGTTATCGGT-1	-1.17367	13.2038
001-017_T0_COL_LP_5p_N1__AATCCAGTCTGTCAAG-1	-1.2496	13.1379
001-017_T0_COL_LP_5p_N1__CCCAGTTAGGGATACC-1	-1.78668	13.4076
001-017_T0_COL_LP_5p_N1__CTGAAGTAGCGATATA-1	-2.05171	13.4648
001-017_T0_COL_LP_5p_N1__CCTACACGTCGCGTGT-1	-1.67287	12.3579
001-017_T0_COL_LP_5p_N1__CCAGCGAGTGGCTCCA-1	-2.22212	13.1372
001-017_T0_COL_LP_5p_N1__CTTCTCTTCCAAGCCG-1	-1.4473	13.5337
001-017_T0_COL_LP_5p_N1__CATGGCGGTCACACGC-1	-1.81982	12.7311
001-017_T0_COL_LP_5p_N1__GTCATTTTCTGCAAGT-1	-1.7731	13.6455
001-017_T0_COL_LP_5p_N1__GCGCCAACAATGAATG-1	-2.00493	13.2874
001-017_T0_COL_LP_5p_N1__CTCGTCATCACCTTAT-1	-1.85232	13.6603
001-017_T0_COL_LP_5p_N1__CTGTGCTAGAACAATC-1	-0.54375	12.9537
001-017_T0_COL_LP_5p_N1__GACCAATTCTCGATGA-1	-1.5121	12.9966
001-017_T0_COL_LP_5p_N1__GCATGCGCAGGTGGAT-1	-0.931775	12.9111
001-017_T0_COL_LP_5p_N1__CGAGAAGAGTGTACCT-1	-0.735419	13.3475
001-017_T0_COL_LP_5p_N1__CTAATGGCAAGTAGTA-1	-1.82311	12.524
001-017_T0_COL_LP_5p_N1__CACAGGCCAGCAGTTT-1	-1.31108	11.4619
001-017_T0_COL_LP_5p_N1__CGCGGTAGTGCCTGCA-1	-2.09477	13.2939
001-017_T0_COL_LP_5p_N1__CCTAGCTAGGTGCTTT-1	-1.69678	13.6517
001-017_T0_COL_LP_5p_N1__AGAGCGAAGGGAGTAA-1	-1.64731	12.2837
001-017_T0_COL_LP_5p_N1__AGATCTGAGGAGCGAG-1	-1.31667	12.7142
001-017_T0_COL_LP_5p_N1__CACTCCAAGACTGTAA-1	-1.53413	13.6128
001-017_T0_COL_LP_5p_N1__TGCGGGTGTCAATGTC-1	-1.0657	14.1877
001-017_T0_COL_LP_5p_N1__ATCGAGTAGTTGCAGG-1	-1.98694	13.5955
001-017_T0_COL_LP_5p_N1__GTTCGGGTCACTTACT-1	-1.22585	12.8936
001-017_T0_COL_LP_5p_N1__TATCAGGCATTCGACA-1	-1.578	13.5345
001-017_T0_COL_LP_5p_N1__CGAGCACGTGGCCCTA-1	-1.78097	12.929
001-017_T0_COL_LP_5p_N1__CGGTTAAGTTCGTGAT-1	-0.253275	12.8291
001-017_T0_COL_LP_5p_N1__GTAGTCAAGTTACCCA-1	-1.85057	12.9663
001-017_T0_COL_LP_5p_N1__GGGACCTAGGAACTGC-1	-2.07904	12.678
001-017_T0_COL_LP_5p_N1__TGGACGCGTGGGTCAA-1	-2.07763	13.976
001-017_T0_COL_LP_5p_N1__GCGACCACATGGTCAT-1	-1.73812	13.3624
001-017_T0_COL_LP_5p_N1__ATCATCTGTAATTGGA-1	-1.74878	13.2633
001-017_T0_COL_LP_5p_N1__TGCACCTAGCGTGAGT-1	-1.61633	13.4046
001-017_T0_COL_LP_5p_N1__CATCGGGCAGGCGATA-1	-1.96168	13.0243
001-017_T0_COL_LP_5p_N1__CGATGTATCTTGTATC-1	-1.3233	13.3457
001-017_T0_COL_LP_5p_N1__CATGCCTGTGCGATAG-1	-1.9388	13.2958
001-017_T0_COL_LP_5p_N1__CTCGGGATCATCGCTC-1	-2.14877	13.5019
001-017_T0_COL_LP_5p_N1__AATCCAGAGAATGTTG-1	-0.9564	13.2197
001-017_T0_COL_LP_5p_N1__GATGAGGAGAACTCGG-1	-0.952115	13.2489
001-017_T0_COL_LP_5p_N1__CATATGGTCCTTTACA-1	-1.85602	12.9424
001-017_T0_COL_LP_5p_N1__ATAAGAGAGTGTCCCG-1	-1.87627	12.6502
001-017_T0_COL_LP_5p_N1__CCTTCCCAGTTCCACA-1	-1.67788	12.5123
001-017_T0_COL_LP_5p_N1__TACTCGCGTCTAGAGG-1	-0.840025	13.0093
001-017_T0_COL_LP_5p_N1__GTGTGCGCAGCTGCAC-1	-1.16587	12.9528
001-017_T0_COL_LP_5p_N1__CAGCATAGTCATATGC-1	-2.06101	13.4839
001-017_T0_COL_LP_5p_N1__TGATTTCTCTCTAGGA-1	-1.10471	13.1519
001-017_T0_COL_LP_5p_N1__CTGATCCAGGAACTGC-1	-2.14688	12.7877
001-017_T0_COL_LP_5p_N1__CGTCTACGTGTAACGG-1	-0.932049	13.1818
001-017_T0_COL_LP_5p_N1__TCTCATACACATTCGA-1	-1.70473	12.8129
001-017_T0_COL_LP_5p_N1__TTCTACATCATGCTCC-1	-1.28037	13.1871
001-017_T0_COL_LP_5p_N1__ACTTACTGTTATTCTC-1	-1.10896	13.2381
001-017_T0_COL_LP_5p_N1__AGGGTGAGTGTCGCTG-1	-1.31524	13.7302
001-017_T0_COL_LP_5p_N1__ACCGTAACAGACGCAA-1	-0.927604	12.8672
001-017_T0_COL_LP_5p_N1__GCATGATGTCGCTTCT-1	-1.83334	13.1777
001-017_T0_COL_LP_5p_N1__CTGTGCTCAGCCTTGG-1	-2.07471	13.6441
001-017_T0_COL_LP_5p_N1__GACGGCTCACGAAAGC-1	-0.631602	13.628
001-017_T0_COL_LP_5p_N1__AGAATAGCAAACTGCT-1	-2.23465	12.559
001-017_T0_COL_LP_5p_N1__GAAATGAGTCCATCCT-1	-1.38076	12.4854
001-017_T0_COL_LP_5p_N1__CGTAGGCTCATGTGGT-1	-1.44667	12.5763
001-017_T0_COL_LP_5p_N1__CCGTACTTCACTTACT-1	-2.29149	12.9618
001-017_T0_COL_LP_5p_N1__ACCGTAACAAGGTTCT-1	-0.603272	12.6674
001-017_T0_COL_LP_5p_N1__AAGTCTGGTGAGCGAT-1	0.0751771	13.2994
001-017_T0_COL_LP_5p_N1__CTACCCATCCTTAATC-1	-2.04456	13.2219
001-017_T0_COL_LP_5p_N1__TGACTAGGTTGTCGCG-1	-1.17619	12.9921
001-017_T0_COL_LP_5p_N1__TGGGAAGGTTGCCTCT-1	-1.06091	12.9052
001-017_T0_COL_LP_5p_N1__CCATTCGTCATCGGAT-1	-2.05022	12.9115
001-017_T0_COL_LP_5p_N1__AAGGAGCAGATGCCTT-1	-1.71716	13.2612
001-017_T0_COL_LP_5p_N1__ACTTGTTCACATGTGT-1	-1.9243	13.4024
001-017_T0_COL_LP_5p_N1__GTTACAGTCCGAGCCA-1	-1.49535	12.196
001-017_T0_COL_LP_5p_N1__ATCATGGAGTGTGAAT-1	-1.78233	13.5223
001-017_T0_COL_LP_5p_N1__TCAGCAATCAGCATGT-1	-1.40066	12.8562
001-017_T0_COL_LP_5p_N1__TAAGAGAGTTCACGGC-1	-1.94887	13.4955
001-017_T0_COL_LP_5p_N1__GCATGTATCGCTGATA-1	-2.10044	13.2398
001-017_T0_COL_LP_5p_N1__TTGGCAACACCGAATT-1	-1.29985	12.5454
001-017_T0_COL_LP_5p_N1__CGGTTAACAGTCCTTC-1	-2.01559	13.1262
001-017_T0_COL_LP_5p_N1__CGGAGTCGTTGGTTTG-1	-1.48347	12.465
001-017_T0_COL_LP_5p_N1__TGGACGCGTTAAGTAG-1	-1.24499	11.9772
001-017_T0_COL_LP_5p_N1__TAAGCGTAGTCTCAAC-1	-0.726395	13.4892
001-017_T0_COL_LP_5p_N1__CCATTCGTCCTTGCCA-1	-1.96286	13.0675
001-017_T0_COL_LP_5p_N1__AACCATGAGGAGCGTT-1	-0.55168	13.5928
001-017_T0_COL_LP_5p_N1__TCTTTCCCATACAGCT-1	-1.22286	13.0676
001-017_T0_COL_LP_5p_N1__TTTGGTTTCCGCGGTA-1	-1.70718	13.0674
001-017_T0_COL_LP_5p_N1__CGTGTCTAGAGACTTA-1	-1.05174	13.3375
001-017_T0_COL_LP_5p_N1__TCGGTAAAGTATCTCG-1	-1.86251	12.6514
001-017_T0_COL_LP_5p_N1__TACTTGTCACGTAAGG-1	-1.37106	12.7964
001-017_T0_COL_LP_5p_N1__ATAGACCCACCTCGTT-1	-1.5723	13.5707
001-017_T0_COL_LP_5p_N1__GGGTCTGTCCACGACG-1	-1.7621	12.8913
001-017_T0_COL_LP_5p_N1__TCGCGTTAGTATTGGA-1	-1.62502	12.2603
001-017_T0_COL_LP_5p_N1__TCGGGACCAGTAAGAT-1	-1.66817	13.1047
001-017_T0_COL_LP_5p_N1__GCAGTTACAGTGACAG-1	-1.71685	13.4915
001-017_T0_COL_LP_5p_N1__CTGATCCTCGCGGATC-1	-2.13698	12.8169
001-017_T0_COL_LP_5p_N1__TTCTTAGAGCGCCTCA-1	-1.64794	13.9018
001-017_T0_COL_LP_5p_N1__CTTTGCGGTGTAATGA-1	-1.79869	13.5316
001-017_T0_COL_LP_5p_N1__CAAGTTGCAATGCCAT-1	-1.96922	13.6051
001-017_T0_COL_LP_5p_N1__ACGCAGCAGTAGATGT-1	-1.81718	12.5782
001-017_T0_COL_LP_5p_N1__GCTCCTAGTTGTGGAG-1	-2.04794	13.4019
001-017_T0_COL_LP_5p_N1__GAAGCAGCAGTCAGAG-1	-0.575002	11.9244
001-017_T0_COL_LP_5p_N1__CAGCGACTCTGGCGAC-1	-2.15995	12.8249
001-017_T0_COL_LP_5p_N1__ATAACGCGTCTGATTG-1	-1.35586	12.4389
001-017_T0_COL_LP_5p_N1__CCGGGATGTCGAGATG-1	-2.26079	12.8654
001-017_T0_COL_LP_5p_N1__GGCGACTTCCCAGGTG-1	-1.1539	12.8056
001-017_T0_COL_LP_5p_N1__AAGGAGCGTCAATGTC-1	-2.05948	13.0026
001-017_T0_COL_LP_5p_N1__GTTCTCGCAAACCTAC-1	-1.73037	13.1203
001-017_T0_COL_LP_5p_N1__TTTATGCGTCTGATCA-1	-1.83765	12.3897
001-017_T0_COL_LP_5p_N1__CCAGCGAAGTACGTAA-1	-1.11242	11.4574
001-017_T0_COL_LP_5p_N1__GGTGTTAAGTAATCCC-1	-2.31652	12.7002
001-017_T0_COL_LP_5p_N1__CATGGCGAGTCGTACT-1	-1.57538	13.4934
001-017_T0_COL_LP_5p_N1__TGTGTTTCATTCCTCG-1	-1.72627	12.8636
001-017_T0_COL_LP_5p_N1__GACAGAGAGTCTTGCA-1	-2.16939	13.2303
001-017_T0_COL_LP_5p_N1__TTGGCAATCATAAAGG-1	-1.95586	13.2125
001-017_T0_COL_LP_5p_N1__CATGACACACGCCAGT-1	-1.81731	12.6642
001-017_T0_COL_LP_5p_N1__GTATCTTAGTGGAGTC-1	-1.48117	11.5078
001-017_T0_COL_LP_5p_N1__CGGACTGTCATAGCAC-1	-2.02807	12.4103
001-017_T0_COL_LP_5p_N1__TCTGGAATCTCGGACG-1	-1.20657	12.6823
001-017_T0_COL_LP_5p_N1__GCGCGATGTAGATTAG-1	-1.23469	14.0545
001-017_T0_COL_LP_5p_N1__TGATTTCAGGCGACAT-1	-1.46863	13.0655
001-017_T0_COL_LP_5p_N1__AGCTCCTCAGTTAACC-1	-2.05361	12.4752
001-017_T0_COL_LP_5p_N1__CGTCAGGTCTTATCTG-1	-2.10229	12.7809
001-017_T0_COL_LP_5p_N1__AATCCAGTCAAGGTAA-1	-1.8792	12.5932
001-017_T0_COL_LP_5p_N1__GCTTGAATCAACACTG-1	-1.31782	11.8844
001-017_T0_COL_LP_5p_N1__GTAGGCCCAATAACGA-1	-1.98489	13.1341
001-017_T0_COL_LP_5p_N1__TCCACACGTAAACCTC-1	-1.16515	12.6885
001-017_T0_COL_LP_5p_N1__CAGCATACACCAGGCT-1	-2.27179	13.4126
001-017_T0_COL_LP_5p_N1__ATCCACCTCGGATGTT-1	-1.74472	12.8806
001-017_T0_COL_LP_5p_N1__GGTGAAGGTATCAGTC-1	-0.540449	13.4206
001-017_T0_COL_LP_5p_N1__AGTCTTTAGGACCACA-1	-1.14706	13.2219
001-017_T0_COL_LP_5p_N1__TACTCATTCAAGAAGT-1	-2.26212	12.7569
001-017_T0_COL_LP_5p_N1__TCGGGACAGGTAAACT-1	-2.05407	13.7746
001-017_T0_COL_LP_5p_N1__TCACAAGTCCTAAGTG-1	-2.05953	13.4128
001-017_T0_COL_LP_5p_N1__CAACCAATCATGTCCC-1	-1.53834	12.4288
001-017_T0_COL_LP_5p_N1__GTGTTAGCAGTTTACG-1	-2.19786	12.5429
001-017_T0_COL_LP_5p_N1__CCTAGCTAGGACATTA-1	-1.75277	12.8355
001-017_T0_COL_LP_5p_N1__GTTTCTAAGATCGATA-1	-0.475462	13.2976
001-017_T0_COL_LP_5p_N1__TGCCCATCAAGCTGAG-1	-0.998974	13.2237
001-017_T0_COL_LP_5p_N1__CATGACACAGTCGTGC-1	-0.714014	13.3645
001-017_T0_COL_LP_5p_N1__TGACAACGTCACCCAG-1	-0.543112	11.6065
001-017_T0_COL_LP_5p_N1__TGAGCATCAGTATAAG-1	-0.716104	13.309
001-017_T0_COL_LP_5p_N1__CGTCAGGAGACTTGAA-1	-1.83574	13.3113
001-017_T0_COL_LP_5p_N1__ATGTGTGAGTCTTGCA-1	-1.17705	12.7346
001-017_T0_COL_LP_5p_N1__CGGGTCATCGGTGTCG-1	-2.12024	13.3307
001-017_T0_COL_LP_5p_N1__GTCGTAAGTCATATGC-1	-2.0459	13.0826
001-017_T0_COL_LP_5p_N1__GTGCTTCTCTGTCTAT-1	-0.461958	13.3017
001-017_T0_COL_LP_5p_N1__TCGCGTTCATTGCGGC-1	-1.52207	12.9859
001-017_T0_COL_LP_5p_N1__TATCAGGTCTTTCCTC-1	-2.12773	12.3026
001-017_T0_COL_LP_5p_N1__CTCGTCACAGGCGATA-1	-2.13412	13.6402
001-017_T0_COL_LP_5p_N1__TAGCCGGTCACCACCT-1	-1.43949	13.7461
001-017_T0_COL_LP_5p_N1__CTAATGGCACTCGACG-1	-1.59071	12.9092
001-017_T0_COL_LP_5p_N1__GTCCTCACATTGGGCC-1	-1.75163	12.9714
001-017_T0_COL_LP_5p_N1__TAAACCGAGTGAATTG-1	-1.92084	13.1147
001-017_T0_COL_LP_5p_N1__TTTCCTCCAGCCTGTG-1	-1.44885	12.8693
001-017_T0_COL_LP_5p_N1__TGCGCAGAGTACACCT-1	-1.11982	13.3582
001-017_T0_COL_LP_5p_N1__CGTCACTTCTGGCGTG-1	-1.88268	12.2781
001-017_T0_COL_LP_5p_N1__TGATTTCAGCTAAGAT-1	-2.16451	12.2779
001-017_T0_COL_LP_5p_N1__CTGCCTAGTATCTGCA-1	-0.755151	13.5837
001-017_T0_COL_LP_5p_N1__GCTCCTACAGATCGGA-1	-1.75753	13.0476
001-017_T0_COL_LP_5p_N1__CATCAAGTCACCCTCA-1	-1.34125	12.9329
001-017_T0_COL_LP_5p_N1__ACTGCTCTCACATACG-1	-0.56938	11.4814
001-017_T0_COL_LP_5p_N1__AAGTCTGTCTTTACAC-1	-2.11314	12.8278
001-017_T0_COL_LP_5p_N1__CAACCAAAGTGGTAAT-1	-0.582187	13.5809
001-017_T0_COL_LP_5p_N1__GAACATCAGAGCAATT-1	-1.31694	11.3941
001-017_T0_COL_LP_5p_N1__AGGTCCGAGCGAGAAA-1	-2.06134	12.6568
001-017_T0_COL_LP_5p_N1__CCGTGGAAGCGGCTTC-1	-1.78555	13.0429
001-017_T0_COL_LP_5p_N1__AACCATGGTATATCCG-1	-0.185764	13.0155
001-017_T0_COL_LP_5p_N1__TTTGCGCTCGTCTGAA-1	-2.13296	12.8931
001-017_T0_COL_LP_5p_N1__TCGGGACTCTGAGGGA-1	-1.62756	13.3375
001-017_T0_COL_LP_5p_N1__GAATAAGAGCCAGGAT-1	-1.03775	13.6355
001-017_T0_COL_LP_5p_N1__TGACGGCCATCAGTAC-1	-1.01771	13.287
001-017_T0_COL_LP_5p_N1__TGTGTTTTCGGCGGTT-1	-1.12829	11.7452
001-017_T0_COL_LP_5p_N1__TAGTGGTTCCTGCTTG-1	-2.06496	13.4745
001-017_T0_COL_LP_5p_N1__GCATGTATCTACTCAT-1	-2.1148	13.1433
001-017_T0_COL_LP_5p_N1__TTTGTCAAGGCAAAGA-1	-1.08602	13.2192
001-017_T0_COL_LP_5p_N1__GTGGGTCAGAACTGTA-1	-1.09259	13.0507
001-017_T0_COL_LP_5p_N1__CTACACCGTTAGTGGG-1	-2.08764	12.8973
001-017_T0_COL_LP_5p_N1__GGGCATCGTAAAGGAG-1	-0.478752	13.0087
001-017_T0_COL_LP_5p_N1__ACGGCCAGTCGGCTCA-1	-1.17192	13.1915
001-017_T0_COL_LP_5p_N1__TGGACGCTCATGCAAC-1	-1.7637	13.3003
001-017_T0_COL_LP_5p_N1__ACGAGCCTCGCTAGCG-1	-0.737613	12.9885
001-017_T0_COL_LP_5p_N1__GCTGCTTGTGAAGGCT-1	-2.19763	12.788
001-017_T0_COL_LP_5p_N1__TGTCCCACAATAGCAA-1	-1.61809	12.5347
001-017_T0_COL_LP_5p_N1__CGTGTAAGTGTAATGA-1	-0.638468	13.3047
001-017_T0_COL_LP_5p_N1__GCATGCGGTAGGGTAC-1	-1.85542	13.2421
001-017_T0_COL_LP_5p_N1__TCGCGTTCAAGCGCTC-1	-1.89341	12.8217
001-017_T0_COL_LP_5p_N1__AGTGTCATCTGCTGCT-1	-1.87532	12.4803
001-017_T0_COL_LP_5p_N1__CATCGGGAGTTCGCAT-1	-0.76737	13.455
001-017_T0_COL_LP_5p_N1__TGGCGCAGTCCTGCTT-1	-1.49709	13.5522
001-017_T0_COL_LP_5p_N1__GATCGCGAGGGATACC-1	-1.78315	13.8137
001-017_T0_COL_LP_5p_N1__AGAGCTTTCCTCATTA-1	-1.69344	13.4553
001-017_T0_COL_LP_5p_N1__CAACCTCTCTAACTCT-1	-2.28155	13.78
001-017_T0_COL_LP_5p_N1__CCACTACGTGCAGACA-1	-0.927141	12.9885
001-017_T0_COL_LP_5p_N1__TGATTTCTCCTAGGGC-1	-2.21118	12.7864
001-017_T0_COL_LP_5p_N1__GCGGGTTCAATGAAAC-1	-2.0737	12.7527
001-017_T0_COL_LP_5p_N1__CATCCACCAGGGAGAG-1	-1.79849	12.7387
001-017_T0_COL_LP_5p_N1__GTTCTCGCACGACGAA-1	-0.783297	11.4606
001-017_T0_COL_LP_5p_N1__CAGCCGATCACTTCAT-1	-2.09986	13.4557
001-017_T0_COL_LP_5p_N1__CTGAAGTGTGCGATAG-1	-1.05726	12.7202
001-017_T0_COL_LP_5p_N1__AGTGTCATCGCGTTTC-1	-1.71453	13.1514
001-017_T0_COL_LP_5p_N1__CACTCCATCTGTTTGT-1	-1.15649	13.1889
001-017_T0_COL_LP_5p_N1__GGAATAATCCGAATGT-1	-0.595666	13.5348
001-017_T0_COL_LP_5p_N1__GTGCAGCTCGCGATCG-1	-1.94497	12.9966
001-017_T0_COL_LP_5p_N1__GTGTGCGAGTTCGATC-1	-1.54194	13.1594
001-017_T0_COL_LP_5p_N1__CTCATTAAGAGACTAT-1	-1.73479	12.9352
001-017_T0_COL_LP_5p_N1__TGTTCCGAGAAGAAGC-1	-1.56856	12.9177
001-017_T0_COL_LP_5p_N1__GGATGTTTCTTGCCGT-1	-1.22053	12.3593
001-017_T0_COL_LP_5p_N1__TCGCGTTCACTGTTAG-1	-1.86273	12.2922
001-017_T0_COL_LP_5p_N1__TATGCCCGTTCAACCA-1	-2.01993	12.3219
001-017_T0_COL_LP_5p_N1__ATTACTCCACCCAGTG-1	-1.1029	12.5051
001-017_T0_COL_LP_5p_N1__TTGGAACTCATGCATG-1	-1.35465	12.7496
001-017_T0_COL_LP_5p_N1__CTCGAAACAAGAAGAG-1	-1.3783	12.4378
001-017_T0_COL_LP_5p_N1__ACGCCAGAGCAACGGT-1	-1.87522	13.3942
001-017_T0_COL_LP_5p_N1__GTCAAGTTCCCGGATG-1	-1.80345	12.6306
001-017_T0_COL_LP_5p_N1__TGGGCGTAGACTAGAT-1	-1.45566	12.1406
001-017_T0_COL_LP_5p_N1__CCACCTAGTTATCGGT-1	-1.82747	12.7847
001-017_T0_COL_LP_5p_N1__TTAGTTCTCTGGCGTG-1	-1.80343	12.6573
001-017_T0_COL_LP_5p_N1__GTCAAGTCAACTGCTA-1	-1.99712	13.148
001-017_T0_COL_LP_5p_N1__CGTCCATCAGCTGGCT-1	-0.885625	11.7091
001-017_T0_COL_LP_5p_N1__CTCATTACATCACAAC-1	-1.64118	13.8653
001-017_T0_COL_LP_5p_N1__AACTGGTTCCATGAGT-1	-0.449139	13.0745
001-017_T0_COL_LP_5p_N1__CATTCGCCAGATGGGT-1	-1.29306	13.0875
001-017_T0_COL_LP_5p_N1__GAACGGACACACGCTG-1	-2.07365	12.9793
001-017_T0_COL_LP_5p_N1__CAGCTAAAGTATCGAA-1	0.126631	13.0339
001-017_T0_COL_LP_5p_N1__CTTACCGTCTCCGGTT-1	-1.53368	12.3078
001-017_T0_COL_LP_5p_N1__GGTGCGTGTCACTGGC-1	-1.1618	13.5738
001-017_T0_COL_LP_5p_N1__CGTTCTGTCAACGCTA-1	-1.72283	13.3731
001-017_T0_COL_LP_5p_N1__GCTGCAGTCGTCGTTC-1	-2.63359	13.088
001-017_T0_COL_LP_5p_N1__GAACGGAAGTGAATTG-1	-1.67901	13.1144
001-017_T0_COL_LP_5p_N1__CGGTTAAAGCTGAACG-1	-0.446619	13.512
001-017_T0_COL_LP_5p_N1__GTGAAGGGTAAATGTG-1	-1.43048	12.9505
001-017_T0_COL_LP_5p_N1__ACGGGCTTCAACACCA-1	-1.8555	12.5678
001-017_T0_COL_LP_5p_N1__AGCGTATGTGTCCTCT-1	-0.945595	12.8752
001-017_T0_COL_LP_5p_N1__TACACGAAGGCGTACA-1	-1.81708	13.8415
001-017_T0_COL_LP_5p_N1__TAAGCGTGTCAGAATA-1	-0.918803	12.9214
001-017_T0_COL_LP_5p_N1__CGTGTAAGTGTGAAAT-1	-0.124204	11.3779
001-017_T0_COL_LP_5p_N1__AGCTTGAAGTACGACG-1	-1.76458	12.9644
001-017_T0_COL_LP_5p_N1__CGGACACTCCGTAGTA-1	-1.47077	13.1551
001-017_T0_COL_LP_5p_N1__CCTATTATCCTGCTTG-1	-2.23157	12.5502
001-017_T0_COL_LP_5p_N1__AACGTTGGTTCGGGCT-1	-1.37927	13.2063
001-017_T0_COL_LP_5p_N1__TTGCCGTCACGTCTCT-1	-2.01558	12.5328
001-017_T0_COL_LP_5p_N1__CGTAGGCTCAGTTGAC-1	0.0968867	13.3613
001-017_T0_COL_LP_5p_N1__CTGCCTACAACTGCTA-1	-1.78812	12.2814
001-017_T0_COL_LP_5p_N1__TCTATTGAGGCAGGTT-1	-1.88123	12.349
001-017_T0_COL_LP_5p_N1__CGAGCACAGATGCCTT-1	-1.95492	13.6543
001-017_T0_COL_LP_5p_N1__ACGGCCAGTCTGATCA-1	-1.69431	13.0365
001-017_T0_COL_LP_5p_N1__GTGCATAAGAGGTAGA-1	0.179211	13.7074
001-017_T0_COL_LP_5p_N1__TGACTTTTCCTCATTA-1	-1.91314	12.9116
001-017_T0_COL_LP_5p_N1__GACCAATAGCACCGTC-1	-1.76471	12.3843
001-017_T0_COL_LP_5p_N1__CGTAGCGAGTTAAGTG-1	-1.88431	13.1978
001-017_T0_COL_LP_5p_N1__CTCGTCAGTCTCTCTG-1	-2.2202	12.1095
001-017_T0_COL_LP_5p_N1__TAGTTGGCACAAGACG-1	-1.40188	12.875
001-017_T0_COL_LP_5p_N1__GACGTTACATCCCATC-1	-1.67796	13.3022
001-017_T0_COL_LP_5p_N1__CTCTAATAGGCATGTG-1	-1.4451	14.2469
001-017_T0_COL_LP_5p_N1__GTGTTAGCAATGGAAT-1	-2.00253	13.8412
001-017_T0_COL_LP_5p_N1__CGATCGGCACGCATCG-1	-1.81026	13.2036
001-017_T0_COL_LP_5p_N1__TTTGGTTGTGAGTATA-1	-1.93147	13.0274
001-017_T0_COL_LP_5p_N1__CGCTGGAAGGGTTTCT-1	-1.30536	13.8963
001-017_T0_COL_LP_5p_N1__GTCACGGAGGGAGTAA-1	-1.84198	13.314
001-017_T0_COL_LP_5p_N1__TAGACCACAGTGGAGT-1	-2.14346	12.9565
001-017_T0_COL_LP_5p_N1__GTCACGGCACATGACT-1	-2.49396	12.6868
001-017_T0_COL_LP_5p_N1__CATGGCGGTTGTCGCG-1	-2.2539	12.8356
001-017_T0_COL_LP_5p_N1__CTCATTAAGTTACCCA-1	-2.04659	12.9658
001-017_T0_COL_LP_5p_N1__GTAGGCCTCCCTGACT-1	-2.22194	12.5622
001-017_T0_COL_LP_5p_N1__CAACCTCAGAGGTTGC-1	-1.43256	13.5156
001-017_T0_COL_LP_5p_N1__TGTGGTAAGCTCCTCT-1	-0.568459	13.4603
001-017_T0_COL_LP_5p_N1__TCGTACCAGATGTTAG-1	-1.68007	12.6396
001-017_T0_COL_LP_5p_N1__CGCGGTAGTACTCTCC-1	-2.14127	12.4738
001-017_T0_COL_LP_5p_N1__GGACATTTCTACTCAT-1	-1.72149	12.8566
001-017_T0_COL_LP_5p_N1__AAACCTGTCGAGAACG-1	-0.509363	13.076
001-017_T0_COL_LP_5p_N1__GTCGTAAGTCGAAAGC-1	-0.769363	13.1661
001-017_T0_COL_LP_5p_N1__CAACTAGCACCTCGTT-1	-2.01294	12.7325
001-017_T0_COL_LP_5p_N1__ATTTCTGGTCATATCG-1	-0.763183	13.5175
001-017_T0_COL_LP_5p_N1__GTCGGGTTCCAAGCCG-1	-1.29134	12.1914
001-017_T0_COL_LP_5p_N1__GGCGACTTCCTATTCA-1	-1.80839	12.4874
001-017_T0_COL_LP_5p_N1__CTAGCCTTCCTTGGTC-1	-2.14428	12.1094
001-017_T0_COL_LP_5p_N1__TCGGTAAAGAGAGCTC-1	-1.8315	12.7247
001-017_T0_COL_LP_5p_N1__TGGGCGTGTAGATTAG-1	-2.25345	12.9266
001-017_T0_COL_LP_5p_N1__CTCGGGAAGCGGATCA-1	-2.007	13.0128
001-017_T0_COL_LP_5p_N1__AAGACCTGTCTCATCC-1	-2.181	12.7366
001-017_T0_COL_LP_5p_N1__AGAGTGGCATTAACCG-1	-1.8462	13.3251
001-017_T0_COL_LP_5p_N1__CACAGTAAGCAGATCG-1	-1.67638	13.1703
001-017_T0_COL_LP_5p_N1__TACACGAAGCTCCCAG-1	-1.58258	13.6594
001-017_T0_COL_LP_5p_N1__CGTTAGACAACTGCTA-1	-1.98458	13.1782
001-017_T0_COL_LP_5p_N1__TATTACCGTACCTACA-1	1.13376	11.2809
001-017_T0_COL_LP_5p_N1__AACCGCGTCGTTGCCT-1	-0.789806	11.3972
001-017_T0_COL_LP_5p_N1__GCAGTTACAACGATGG-1	-2.434	13.0132
001-017_T0_COL_LP_5p_N1__TCACAAGAGGACAGCT-1	-2.09357	13.6371
001-017_T0_COL_LP_5p_N1__CCGTGGATCCTCGCAT-1	-1.6605	13.485
001-017_T0_COL_LP_5p_N1__ACGGGCTAGCGTCTAT-1	-2.22754	12.8585
001-017_T0_COL_LP_5p_N1__ACTGATGGTTCCACAA-1	-1.2245	12.4531
001-017_T0_COL_LP_5p_N1__AAAGATGGTTATGCGT-1	-1.88314	12.3366
001-017_T0_COL_LP_5p_N1__ATCTGCCCAGTTTACG-1	-1.18638	14.0611
001-017_T0_COL_LP_5p_N1__GAAGCAGAGTCACGCC-1	-1.50955	12.7767
001-017_T0_COL_LP_5p_N1__TCGGGACAGGCCCTTG-1	-1.28114	13.653
001-017_T0_COL_LP_5p_N1__CATCAGACAGGCGATA-1	-1.86616	12.6518
001-017_T0_COL_LP_5p_N1__CGTTAGACACTTCTGC-1	-1.36853	12.931
001-017_T0_COL_LP_5p_N1__CTGCGGAAGTGATCGG-1	-1.54563	13.0556
001-017_T0_COL_LP_5p_N1__GATCAGTTCAATCTCT-1	-2.24329	12.3694
001-017_T0_COL_LP_5p_N1__GCTGGGTAGCCACCTG-1	-1.65303	12.4916
001-017_T0_COL_LP_5p_N1__GCTCTGTCAGCCTGTG-1	-1.81486	13.0243
001-017_T0_COL_LP_5p_N1__GTTTCTAAGTTATCGC-1	-1.25915	13.1606
001-017_T0_COL_LP_5p_N1__TGTGGTAGTTCGAATC-1	-1.65209	13.0955
001-017_T0_COL_LP_5p_N1__AACCGCGGTTCGAATC-1	-1.76385	12.7141
001-017_T0_COL_LP_5p_N1__GTAGTCAGTTTCCACC-1	-0.693779	11.5293
001-017_T0_COL_LP_5p_N1__TCTGAGAAGAAGGTTT-1	-2.02412	12.7362
001-017_T0_COL_LP_5p_N1__CTAAGACAGACGACGT-1	-1.56611	13.4355
001-017_T0_COL_LP_5p_N1__AGACGTTAGCTATGCT-1	-1.39841	13.109
001-017_T0_COL_LP_5p_N1__CTCTGGTGTCGATTGT-1	-1.70364	13.4459
001-017_T0_COL_LP_5p_N1__GAGTCCGAGACGCTTT-1	-1.97522	13.2578
001-017_T0_COL_LP_5p_N1__CCCTCCTAGAGCAATT-1	-1.20498	12.9316
001-017_T0_COL_LP_5p_N1__CAGCAGCTCCTTGGTC-1	-1.52944	12.6239
001-017_T0_COL_LP_5p_N1__CCTAAAGTCTGCAAGT-1	-1.74167	12.009
001-017_T0_COL_LP_5p_N1__TCAGGATTCACCCGAG-1	-2.02711	13.3159
001-017_T0_COL_LP_5p_N1__CATCAAGAGACTACAA-1	-2.00747	13.0309
001-017_T0_COL_LP_5p_N1__TCAGGTAGTCGCATAT-1	-1.51917	13.1171
001-017_T0_COL_LP_5p_N1__GTTAAGCAGAGTCTGG-1	-0.826651	11.8746
001-017_T0_COL_LP_5p_N1__ATTCTACAGCAGACTG-1	-1.99369	13.0363
001-017_T0_COL_LP_5p_N1__GTGCAGCCAGACACTT-1	-1.71295	13.8615
001-017_T0_COL_LP_5p_N1__TGGCCAGAGACCTTTG-1	-2.02494	12.0049
001-017_T0_COL_LP_5p_N1__GAATGAAGTAATCACC-1	-0.163674	12.6107
001-017_T0_COL_LP_5p_N1__AGTGAGGCACGAGGTA-1	-1.41501	13.1996
001-017_T0_COL_LP_5p_N1__AATCGGTTCCCTCAGT-1	-2.5015	13.311
001-017_T0_COL_LP_5p_N1__AAAGCAAGTGCAACTT-1	-1.82298	13.0978
001-017_T0_COL_LP_5p_N1__ATCATGGGTGGGTCAA-1	-1.64704	14.0057
001-017_T0_COL_LP_5p_N1__GTGCAGCTCGCTGATA-1	-1.86092	12.5352
001-017_T0_COL_LP_5p_N1__GGCCGATAGTGGTAGC-1	-1.37392	13.1552
001-017_T0_COL_LP_5p_N1__CGTAGCGAGCATCATC-1	-2.07235	13.2265
001-017_T0_COL_LP_5p_N1__CGTCACTCATACAGCT-1	-0.967409	12.7538
001-017_T0_COL_LP_5p_N1__GAGTCCGAGCCGCCTA-1	-0.576343	12.767
001-017_T0_COL_LP_5p_N1__CTCCTAGGTAGAGGAA-1	-2.2025	12.5235
001-017_T0_COL_LP_5p_N1__GGTGCGTAGCTGGAAC-1	-1.58927	13.0801
001-017_T0_COL_LP_5p_N1__AGAGTGGTCCGTAGGC-1	-1.84745	13.0511
001-017_T0_COL_LP_5p_N1__GACCTGGTCCGAACGC-1	-1.46696	12.7905
001-017_T0_COL_LP_5p_N1__TCTCATATCTATCCCG-1	-2.38199	13.0652
001-017_T0_COL_LP_5p_N1__GTTACAGGTGTTTGTG-1	-1.87449	12.8343
001-017_T0_COL_LP_5p_N1__GCTTCCATCTGCTGTC-1	-2.27347	12.294
001-017_T0_COL_LP_5p_N1__ACCAGTATCGGAAACG-1	-1.37282	12.9618
001-017_T0_COL_LP_5p_N1__TCCCGATCAATCCGAT-1	-1.21366	12.5225
001-017_T0_COL_LP_5p_N1__ATTGGACGTACGCTGC-1	-2.00867	13.1581
001-017_T0_COL_LP_5p_N1__ATCCACCCAATCAGAA-1	-0.871353	13.3389
001-017_T0_COL_LP_5p_N1__TTAGGCATCGCGCCAA-1	-2.04079	13.132
001-017_T0_COL_LP_5p_N1__ACGAGCCTCCAAGCCG-1	-2.07771	13.0386
001-017_T0_COL_LP_5p_N1__TGCGTGGCATGGTTGT-1	-0.331304	13.5157
001-017_T0_COL_LP_5p_N1__GCCAAATCATTGCGGC-1	-2.18895	13.0472
001-017_T0_COL_LP_5p_N1__TAGTTGGGTGTGAAAT-1	-1.31839	13.1719
001-017_T0_COL_LP_5p_N1__ACGGAGAGTATTACCG-1	-1.34816	12.9098
001-017_T0_COL_LP_5p_N1__CCTCTGATCCGCAAGC-1	-2.06238	13.1536
001-017_T0_COL_LP_5p_N1__AATCCAGCATCAGTCA-1	-2.44119	13.6623
001-017_T0_COL_LP_5p_N1__TTCGGTCCACAGCCCA-1	-2.00379	13.1145
001-017_T0_COL_LP_5p_N1__GGCGTGTAGTGAAGTT-1	-2.05148	13.024
001-017_T0_COL_LP_5p_N1__ATGAGGGAGCATGGCA-1	-2.03102	12.8718
001-017_T0_COL_LP_5p_N1__CTCTACGGTCAAAGCG-1	-0.934309	13.2776
001-017_T0_COL_LP_5p_N1__CGTCAGGAGTGTACGG-1	-1.81158	13.6788
001-017_T0_COL_LP_5p_N1__TCAGGTAAGTGCCAGA-1	-1.30425	12.9079
001-017_T0_COL_LP_5p_N1__AGTGGGATCATTTGGG-1	-2.1816	12.4287
001-017_T0_COL_LP_5p_N1__AACTTTCTCACCCGAG-1	-2.42454	12.77
001-017_T0_COL_LP_5p_N1__GGATTACTCTCCGGTT-1	-1.43866	11.5495
001-017_T0_COL_LP_5p_N1__TTTGCGCGTGTTGGGA-1	-0.663039	11.2179
001-017_T0_COL_LP_5p_N1__CATATGGCAGATGAGC-1	-0.627933	12.2138
001-017_T0_COL_LP_5p_N1__TCGTACCTCCGCATCT-1	-0.870755	12.2
001-017_T0_COL_LP_5p_N1__ATGAGGGGTAAGTGGC-1	-1.44785	12.8611
001-017_T0_COL_LP_5p_N1__TTAACTCAGGGTCTCC-1	-1.77632	12.7369
001-017_T0_COL_LP_5p_N1__TCGAGGCAGCTAACAA-1	-2.03011	12.4046
001-017_T0_COL_LP_5p_N1__AAAGCAATCAGGCAAG-1	-1.9899	12.7698
001-017_T0_COL_LP_5p_N1__GCTGGGTTCTTATCTG-1	-2.13433	12.5335
001-017_T0_COL_LP_5p_N1__AGCTCTCGTAAGTGTA-1	-0.886178	13.6229
001-017_T0_COL_LP_5p_N1__GCGCAGTTCAGCTCTC-1	-1.30148	13.1545
001-017_T0_COL_LP_5p_N1__TAGGCATCATGTCTCC-1	-1.59345	12.9367
001-017_T0_COL_LP_5p_N1__CTCTACGCATGGATGG-1	-1.78424	13.4122
001-017_T0_COL_LP_5p_N1__TATGCCCAGTGCGATG-1	-1.6903	13.0883
001-017_T0_COL_LP_5p_N1__TGTGGTATCGGTGTTA-1	-1.12014	12.6264
001-017_T0_COL_LP_5p_N1__CGTCAGGAGTCATGCT-1	-1.03952	12.3545
001-017_T0_COL_LP_5p_N1__CGTTCTGTCTAACGGT-1	-0.433182	12.0423
001-017_T0_COL_LP_5p_N1__GTTCGGGGTCGCTTTC-1	-1.68953	12.9235
001-017_T0_COL_LP_5p_N1__TGCCAAAGTTCATGGT-1	-1.86225	12.7236
001-017_T0_COL_LP_5p_N1__GTAGGCCAGCGCCTCA-1	-1.34008	13.4039
001-017_T0_COL_LP_5p_N1__CAGCGACCATTTCAGG-1	-2.06484	12.9906
001-017_T0_COL_LP_5p_N1__AAGGCAGAGATATACG-1	-1.85736	12.6042
001-017_T0_COL_LP_5p_N1__ACATCAGGTTTAGGAA-1	-1.35171	13.302
001-017_T0_COL_LP_5p_N1__CTGCTGTTCATGTAGC-1	-0.706469	12.7883
001-017_T0_COL_LP_5p_N1__CGCTTCAAGGCGTACA-1	-1.94678	13.3144
001-017_T0_COL_LP_5p_N1__GATTCAGCAGCTTCGG-1	-2.54789	12.8228
001-017_T0_COL_LP_5p_N1__GCACTCTCAATGGACG-1	-1.36242	12.2711
001-017_T0_COL_LP_5p_N1__ACTATCTTCAAACAAG-1	-1.82971	12.4737
001-017_T0_COL_LP_5p_N1__TACCTTAAGTGGTCCC-1	-2.19767	12.7232
001-017_T0_COL_LP_5p_N1__GAGTCCGAGGCATGTG-1	-1.87413	12.4319
001-017_T0_COL_LP_5p_N1__CTCGAAATCCAAGTAC-1	-1.71634	13.415
001-017_T0_COL_LP_5p_N1__GTGCAGCCAGGGTTAG-1	-1.10792	13.6309
001-017_T0_COL_LP_5p_N1__ACTGAACTCTGTTTGT-1	-1.10503	12.7027
001-017_T0_COL_LP_5p_N1__AAGGTTCCAGCGTCCA-1	-1.53032	13.2804
001-017_T0_COL_LP_5p_N1__GGATGTTGTTGTACAC-1	-2.19529	12.5086
001-017_T0_COL_LP_5p_N1__TTCTACAAGGTGCTAG-1	-0.164276	13.5667
001-017_T0_COL_LP_5p_N1__CTAACTTAGAGCCTAG-1	-1.15103	13.1633
001-017_T0_COL_LP_5p_N1__TTGGAACTCATGTCCC-1	-1.25963	13.0066
001-017_T0_COL_LP_5p_N1__GCAAACTAGGTGCACA-1	-0.880609	12.956
001-017_T0_COL_LP_5p_N1__TGAGCCGAGCTGCAAG-1	-1.16974	13.1972
001-017_T0_COL_LP_5p_N1__AGCGTATCACGTTGGC-1	-1.83283	13.0677
001-017_T0_COL_LP_5p_N1__TGCACCTTCATGGTCA-1	-1.68655	12.7128
001-017_T0_COL_LP_5p_N1__GGAACTTAGTACGTTC-1	-2.12512	13.3072
001-017_T0_COL_LP_5p_N1__AACTCAGGTTCAGACT-1	-1.53426	12.9428
001-017_T0_COL_LP_5p_N1__AACCATGGTCGGCATC-1	-1.31516	12.9482
001-017_T0_COL_LP_5p_N1__TGGTTCCCAGGGTTAG-1	-0.671136	12.8932
001-017_T0_COL_LP_5p_N1__GCAGTTACACTACAGT-1	-1.53952	12.6402
001-017_T0_COL_LP_5p_N1__GATCGTAGTGATGTCT-1	-1.47263	14.0615
001-017_T0_COL_LP_5p_N1__TGGACGCTCCCTGACT-1	-1.57387	12.7154
001-017_T0_COL_LP_5p_N1__AGTGGGAGTTACGACT-1	-0.753736	11.7749
001-017_T0_COL_LP_5p_N1__GACTGCGCAACACCCG-1	-2.02606	14.032
001-017_T0_COL_LP_5p_N1__AGCGTCGCACGAGGTA-1	-1.97222	12.8968
001-017_T0_COL_LP_5p_N1__CGCTGGATCTACTATC-1	-1.67436	12.4361
001-017_T0_COL_LP_5p_N1__AACTTTCCAGAAGCAC-1	-2.10633	13.3525
001-017_T0_COL_LP_5p_N1__GGACAAGTCCAGATCA-1	-1.12175	13.4625
001-017_T0_COL_LP_5p_N1__AGGGTGACATACGCCG-1	-2.00305	13.3586
001-017_T0_COL_LP_5p_N1__AGCCTAAAGCCTCGTG-1	-0.880258	12.7247
001-017_T0_COL_LP_5p_N1__TTCGAAGCATGGGACA-1	-1.38327	11.5636
001-017_T0_COL_LP_5p_N1__CGCCAAGAGTTGTCGT-1	-1.99491	13.5195
001-017_T0_COL_LP_5p_N1__GTGGGTCTCTTGTCAT-1	-2.28677	12.2498
001-017_T0_COL_LP_5p_N1__CGTAGCGTCTCATTCA-1	-1.96001	12.8411
001-017_T0_COL_LP_5p_N1__TCGCGAGTCAGAGCTT-1	-1.00236	12.3049
001-017_T0_COL_LP_5p_N1__CCAATCCGTGTTCTTT-1	-1.91561	12.8789
001-017_T0_COL_LP_5p_N1__GAGGTGAAGCGTTTAC-1	-2.22562	13.4676
001-017_T0_COL_LP_5p_N1__TGCTACCAGAGCAATT-1	-1.29688	13.1412
001-017_T0_COL_LP_5p_N1__GGGTTGCGTAAGAGGA-1	-0.792109	13.839
001-017_T0_COL_LP_5p_N1__ACTGATGCACATCTTT-1	-1.538	12.7396
001-017_T0_COL_LP_5p_N1__CGAGCACTCAGCCTAA-1	-2.33685	12.741
001-017_T0_COL_LP_5p_N1__CTCGGAGAGAAACGCC-1	-1.30174	13.3887
001-017_T0_COL_LP_5p_N1__CGCGGTATCGCGCCAA-1	-2.4845	13.1381
001-017_T0_COL_LP_5p_N1__GTATCTTTCCAAGTAC-1	-1.70839	12.2932
001-017_T0_COL_LP_5p_N1__TTCGAAGTCTTGTTTG-1	-1.23822	13.2341
001-017_T0_COL_LP_5p_N1__CGTTGGGTCAGCACAT-1	-1.29495	13.1125
001-017_T0_COL_LP_5p_N1__CTGCCTAAGTTGAGAT-1	-1.88229	12.777
001-017_T0_COL_LP_5p_N1__TAGCCGGGTTATCCGA-1	-2.06389	12.1093
001-017_T0_COL_LP_5p_N1__TGGCTGGGTAAATACG-1	-1.3777	13.4876
001-017_T0_COL_LP_5p_N1__TGGGCGTGTCACAAGG-1	-1.7801	12.7493
001-017_T0_COL_LP_5p_N1__CTCGAGGAGCACACAG-1	-1.32876	13.117
001-017_T0_COL_LP_5p_N1__AAGCCGCTCAAACCAC-1	-1.02573	13.6405
001-017_T0_COL_LP_5p_N1__GGGAGATCACCACGTG-1	-2.25307	12.291
001-017_T0_COL_LP_5p_N1__TGGCCAGGTTGTGGAG-1	-1.96432	13.2892
001-017_T0_COL_LP_5p_N1__GAACATCAGACAGGCT-1	-2.50158	12.2936
001-017_T0_COL_LP_5p_N1__GGGAGATAGATGCCAG-1	-0.347714	12.9718
001-017_T0_COL_LP_5p_N1__GTCACAACAGTTCATG-1	-1.77311	13.1952
001-017_T0_COL_LP_5p_N1__GTGGGTCAGAACTCGG-1	-2.00419	12.7892
001-017_T0_COL_LP_5p_N1__GGTGAAGGTATATCCG-1	-1.8924	12.7721
001-017_T0_COL_LP_5p_N1__CTGATCCTCGATAGAA-1	-2.01098	12.9995
001-017_T0_COL_LP_5p_N1__CGTCACTTCTTCATGT-1	-1.15609	13.028
001-017_T0_COL_LP_5p_N1__CAACTAGAGTGAACGC-1	-2.14118	13.3091
001-017_T0_COL_LP_5p_N1__TCGGGACTCGACCAGC-1	-0.649332	13.6303
001-017_T0_COL_LP_5p_N1__ATGCGATGTGACAAAT-1	-1.57615	12.7748
001-017_T0_COL_LP_5p_N1__ACATACGTCTGCGACG-1	-2.13782	12.5088
001-017_T0_COL_LP_5p_N1__CTTTGCGAGTGTGGCA-1	-1.43819	13.1276
001-017_T0_COL_LP_5p_N1__GGTGCGTAGAGCTATA-1	-1.99398	12.5422
001-017_T0_COL_LP_5p_N1__TGTGTTTCAAACTGTC-1	-2.45713	12.2543
001-017_T0_COL_LP_5p_N1__TCAACGACAGGTCGTC-1	-2.49312	13.181
001-017_T0_COL_LP_5p_N1__TACCTTAGTTCCGGCA-1	-1.4755	13.2594
001-017_T0_COL_LP_5p_N1__CCTTACGTCCTGTACC-1	-2.43065	12.7779
001-017_T0_COL_LP_5p_N1__TTTGTCATCGTACCGG-1	-2.35979	13.5197
001-017_T0_COL_LP_5p_N1__GGTGAAGAGGCGTACA-1	-1.18954	12.6625
001-017_T0_COL_LP_5p_N1__GTATTCTGTGTTGAGG-1	-1.6327	14.177
001-017_T0_COL_LP_5p_N1__CATGGCGTCAGTACGT-1	-1.88324	13.3343
001-017_T0_COL_LP_5p_N1__CTGATAGTCGGCCGAT-1	-0.422338	13.174
001-017_T0_COL_LP_5p_N1__ACGATACGTCGGGTCT-1	-0.525021	13.798
001-017_T0_COL_LP_5p_N1__CGTGTCTTCAGTTAGC-1	-2.01251	12.7517
001-017_T0_COL_LP_5p_N1__TGAAAGAAGAGCCCAA-1	-2.19458	12.8817
001-017_T0_COL_LP_5p_N1__CCCTCCTCAGTTCATG-1	-1.57882	13.3266
001-017_T0_COL_LP_5p_N1__GTAACGTGTAAGAGGA-1	-1.5977	12.5425
001-017_T0_COL_LP_5p_N1__TGTTCCGGTACTTGAC-1	-2.06287	12.8175
001-017_T0_COL_LP_5p_N1__TTAACTCTCGTTACAG-1	-2.04396	13.5223
001-017_T0_COL_LP_5p_N1__TTCGGTCGTTGGGACA-1	-0.783776	11.7111
001-017_T0_COL_LP_5p_N1__CGCTTCACACTGTGTA-1	-1.27864	13.0483
001-017_T0_COL_LP_5p_N1__GCAATCAAGTACGCCC-1	-2.12066	12.602
001-017_T0_COL_LP_5p_N1__ATCACGACAGAGCCAA-1	-0.715883	13.2441
001-017_T0_COL_LP_5p_N1__ACTTGTTAGAATAGGG-1	-1.38151	13.3908
001-017_T0_COL_LP_5p_N1__ACGCCAGCATTGCGGC-1	-0.968398	12.6791
001-017_T0_COL_LP_5p_N1__TACGGGCGTGTCGCTG-1	-1.88793	13.3583
001-017_T0_COL_LP_5p_N1__CCTCTGAGTCCTGCTT-1	-1.8977	13.706
001-017_T0_COL_LP_5p_N1__GACTAACGTCTGCGGT-1	-1.59564	12.9509
001-017_T0_COL_LP_5p_N1__AACCGCGCAATGTAAG-1	-1.96441	12.5005
001-017_T0_COL_LP_5p_N1__GTCGGGTTCTGCAGTA-1	-2.29495	13.1656
001-017_T0_COL_LP_5p_N1__CATCAGAGTTCGAATC-1	-1.43709	13.1594
001-017_T0_COL_LP_5p_N1__ACGCCGATCTTAGAGC-1	-0.81303	13.3567
001-017_T0_COL_LP_5p_N1__GGACAAGAGGATATAC-1	-1.85592	12.8526
001-017_T0_COL_LP_5p_N1__CGCTGGATCTTACCGC-1	-1.02956	13.4841
001-017_T0_COL_LP_5p_N1__CATCGAACACTACAGT-1	-1.78198	12.386
001-017_T0_COL_LP_5p_N1__CTCGTACAGGGATACC-1	-1.6759	13.8368
001-017_T0_COL_LP_5p_N1__GTCATTTTCAAGGCTT-1	0.37829	13.0265
001-017_T0_COL_LP_5p_N1__TCAATCTCACACGCTG-1	-0.438768	13.3482
001-017_T0_COL_LP_5p_N1__CGGTTAATCGCCTGTT-1	-2.01228	13.4776
001-017_T0_COL_LP_5p_N1__ATCATGGAGAGTCGGT-1	-1.58959	13.4238
001-017_T0_COL_LP_5p_N1__GAACCTATCTCTTGAT-1	-1.59122	12.7753
001-017_T0_COL_LP_5p_N1__TCGCGAGTCCGAAGAG-1	-1.58557	13.2949
001-017_T0_COL_LP_5p_N1__CAACCAACAAGGTTTC-1	-0.801749	13.2785
001-017_T0_COL_LP_5p_N1__TTGCGTCGTTAAAGTG-1	-1.51441	11.5414
001-017_T0_COL_LP_5p_N1__GCAATCAGTCAACTGT-1	-2.05146	13.0375
001-017_T0_COL_LP_5p_N1__TCACGAAAGAGTAAGG-1	-2.12296	13.2348
001-017_T0_COL_LP_5p_N1__ATCCACCTCTGCTGCT-1	-1.53272	12.8
001-017_T0_COL_LP_5p_N1__CTGAAGTAGCTGCAAG-1	-2.08486	13.0926
001-017_T0_COL_LP_5p_N1__ACACCCTCACGAGGTA-1	-1.10105	13.186
001-017_T0_COL_LP_5p_N1__TTAGGCATCGCCTGTT-1	-2.16749	13.7552
001-017_T0_COL_LP_5p_N1__ATCTGCCCAAGCTGAG-1	-2.22036	12.753
001-017_T0_COL_LP_5p_N1__TCGGTAATCCACTCCA-1	-1.67712	12.914
001-017_T0_COL_LP_5p_N1__TGACTAGCACATCTTT-1	-0.622489	12.9464
001-017_T0_COL_LP_5p_N1__TAAGTGCCATGTAGTC-1	-2.24525	12.4251
001-017_T0_COL_LP_5p_N1__GACGCGTAGGTTCCTA-1	-1.32172	11.2913
001-017_T0_COL_LP_5p_N1__ACGAGCCGTCTTTCAT-1	-0.73819	12.7249
001-017_T0_COL_LP_5p_N1__AGGTCCGAGGTTCCTA-1	-0.626489	12.3227
001-017_T0_COL_LP_5p_N1__GCTTGAATCCGTTGCT-1	-1.8061	13.2475
001-017_T0_COL_LP_5p_N1__GACCAATAGTATCTCG-1	-1.5235	12.8754
001-017_T0_COL_LP_5p_N1__CCCATACTCTGCGTAA-1	-1.88988	12.5002
001-017_T0_COL_LP_5p_N1__TGACAACGTAGAAGGA-1	-1.63677	13.0421
001-017_T0_COL_LP_5p_N1__GACGCGTGTACCATCA-1	-1.4144	13.3112
001-017_T0_COL_LP_5p_N1__CTAGTGATCAGTTAGC-1	-1.3244	12.8736
001-017_T0_COL_LP_5p_N1__CTCTGGTAGTGTCCAT-1	-1.83827	13.1858
001-017_T0_COL_LP_5p_N1__CCTACCATCCCTTGCA-1	-1.85835	13.1722
001-017_T0_COL_LP_5p_N1__GGACAGAGTCAGATAA-1	-0.23797	11.3984
001-017_T0_COL_LP_5p_N1__AACTTTCGTCCGTTAA-1	-1.44005	12.9016
001-017_T0_COL_LP_5p_N1__GACTGCGGTCCAGTTA-1	-2.26866	12.6403
001-017_T0_COL_LP_5p_N1__GGCGTGTAGAAACGAG-1	-1.91681	12.9851
001-017_T0_COL_LP_5p_N1__AATCCAGTCTACTCAT-1	-1.48923	13.1776
001-017_T0_COL_LP_5p_N1__TCTCTAAGTCCTCCAT-1	-2.11267	12.574
001-017_T0_COL_LP_5p_N1__GTGGGTCCACCGTTGG-1	-1.74725	13.3129
001-017_T0_COL_LP_5p_N1__TGGGAAGAGCCAGAAC-1	-1.60206	13.2266
001-017_T0_COL_LP_5p_N1__CCTTACGTCGTGACAT-1	-2.03368	12.4476
001-017_T0_COL_LP_5p_N1__CAGGTGCTCCGATATG-1	-1.27312	13.6229
001-017_T0_COL_LP_5p_N1__GCATGATAGTGCAAGC-1	-1.58544	12.6765
001-017_T0_COL_LP_5p_N1__GGAAAGCTCCGCAGTG-1	-1.59799	12.7388
001-017_T0_COL_LP_5p_N1__ATTTCTGGTGGCAAAC-1	-1.90815	13.3455
001-017_T0_COL_LP_5p_N1__ATCTGCCGTTGACGTT-1	-1.79688	13.6882
001-017_T0_COL_LP_5p_N1__AGGGAGTCACTCAGGC-1	-2.06871	13.1028
001-017_T0_COL_LP_5p_N1__TCGGTAATCCTAAGTG-1	-1.47392	14.018
001-017_T0_COL_LP_5p_N1__GACGTTAAGGCATGGT-1	-1.77058	13.4214
001-017_T0_COL_LP_5p_N1__GTCCTCACATCGGGTC-1	-1.89715	12.741
001-017_T0_COL_LP_5p_N1__GGGATGACATACAGCT-1	-2.09565	12.6833
001-017_T0_COL_LP_5p_N1__CTGTTTAAGATGGGTC-1	-1.12589	13.0609
001-017_T0_COL_LP_5p_N1__CAAGGCCGTGCATCTA-1	-1.60552	12.7163
001-017_T0_COL_LP_5p_N1__CTCATTACAATCTACG-1	-0.383613	13.5998
001-017_T0_COL_LP_5p_N1__CTCCTAGAGTCGAGTG-1	-2.00639	12.753
001-017_T0_COL_LP_5p_N1__TACCTATTCTTGCAAG-1	-1.36409	13.5299
001-017_T0_COL_LP_5p_N1__TACGGGCTCAAGGCTT-1	-0.744361	13.5572
001-017_T0_COL_LP_5p_N1__TCAATCTTCCGGCACA-1	-0.559368	13.2735
001-017_T0_COL_LP_5p_N1__CAAGTTGAGTTGTAGA-1	-1.59874	12.5109
001-017_T0_COL_LP_5p_N1__ACATACGTCGAATGGG-1	-2.2354	13.087
001-017_T0_COL_LP_5p_N1__ATCGAGTAGTTACGGG-1	-1.89305	12.5266
001-017_T0_COL_LP_5p_N1__GATCGATAGCCACGCT-1	-2.85406	12.6565
001-017_T0_COL_LP_5p_N1__CGTTAGAGTCAATACC-1	-2.06267	13.1578
001-017_T0_COL_LP_5p_N1__TTTGCGCCATGCATGT-1	-0.0329074	13.8251
001-017_T0_COL_LP_5p_N1__GCGGGTTAGCCTCGTG-1	-1.69625	12.4526
001-017_T0_COL_LP_5p_N1__GTCACAACAACACGCC-1	-0.630293	13.5314
001-017_T0_COL_LP_5p_N1__TAGAGCTGTCGCATCG-1	-1.77276	13.1632
001-017_T0_COL_LP_5p_N1__GTGCGGTGTCTAAACC-1	-2.18875	13.0466
001-017_T0_COL_LP_5p_N1__GGCTCGACACAGATTC-1	-1.1361	13.1048
001-017_T0_COL_LP_5p_N1__CCGTACTCAACGATCT-1	-1.28919	14.3084
001-017_T0_COL_LP_5p_N1__CTCGAGGCACCAACCG-1	-0.226672	13.0577
001-017_T0_COL_LP_5p_N1__CGTCCATTCTTACCGC-1	-2.01867	13.5326
001-017_T0_COL_LP_5p_N1__AGGCCGTAGTATGACA-1	-1.83547	13.458
001-017_T0_COL_LP_5p_N1__TGAGCATTCGAATGCT-1	-2.09512	12.346
001-017_T0_COL_LP_5p_N1__TACTCATCACAGCGTC-1	-2.63991	12.2075
001-017_T0_COL_LP_5p_N1__TGTATTCAGAAGCCCA-1	-1.86298	13.2206
001-017_T0_COL_LP_5p_N1__TCAGCAATCTGCGACG-1	-1.00841	11.5311
001-017_T0_COL_LP_5p_N1__CACAGTAAGCGTTTAC-1	-1.49288	13.2266
001-017_T0_COL_LP_5p_N1__GTGAAGGTCTTCGGTC-1	-2.69415	11.9749
001-017_T0_COL_LP_5p_N1__AACCGCGAGAAGGTGA-1	-2.08794	12.4719
001-017_T0_COL_LP_5p_N1__CAGATCAGTTGAGTTC-1	-1.83453	13.3888
001-017_T0_COL_LP_5p_N1__GTGAAGGCAGATCGGA-1	-2.00113	13.6517
001-017_T0_COL_LP_5p_N1__GAGGTGATCCACGACG-1	-1.78366	13.1444
001-017_T0_COL_LP_5p_N1__AAAGCAACATCCAACA-1	-2.10765	12.1387
001-017_T0_COL_LP_5p_N1__GTCGGGTCATCGGTTA-1	-1.16198	13.8196
001-017_T0_COL_LP_5p_N1__TAGCCGGAGCAATATG-1	-1.10546	12.972
001-017_T0_COL_LP_5p_N1__CCTATTATCGAACGGA-1	-2.10837	12.5784
001-017_T0_COL_LP_5p_N1__CTGAAACCATATGGTC-1	-2.06451	12.2656
001-017_T0_COL_LP_5p_N1__CGGGTCAGTGTTGGGA-1	-0.592022	13.2089
001-017_T0_COL_LP_5p_N1__GTCGTAAAGCAGCGTA-1	-0.950818	13.5573
001-017_T0_COL_LP_5p_N1__TGACAACAGAAACCAT-1	-2.02073	13.0821
001-017_T0_COL_LP_5p_N1__CGCCAAGTCGTGACAT-1	-1.23805	12.4067
001-017_T0_COL_LP_5p_N1__TGTGGTATCTGATTCT-1	-1.794	12.7725
001-017_T0_COL_LP_5p_N1__TGATTTCGTTAGAACA-1	-2.23604	12.6926
001-017_T0_COL_LP_5p_N1__TCAATCTCACGTAAGG-1	-2.136	12.6577
001-017_T0_COL_LP_5p_N1__ACTGCTCGTTGAACTC-1	-2.06078	13.2945
001-017_T0_COL_LP_5p_N1__CTTTGCGAGCACAGGT-1	-2.18002	12.8272
001-017_T0_COL_LP_5p_N1__TCATTTGAGGCCATAG-1	-2.19966	13.2336
001-017_T0_COL_LP_5p_N1__TGGTTAGGTCCTCCAT-1	-2.22669	13.2936
001-017_T0_COL_LP_5p_N1__ATCATGGCAAAGAATC-1	-2.00062	12.8946
001-017_T0_COL_LP_5p_N1__GTTTCTAAGTGAATTG-1	-1.59537	14.2579
001-017_T0_COL_LP_5p_N1__TAAGTGCTCTTACCGC-1	-1.23315	13.1731
001-017_T0_COL_LP_5p_N1__GTGTTAGCAGTATGCT-1	-2.12624	13.0262
001-017_T0_COL_LP_5p_N1__CCTATTATCTGACCTC-1	-1.58001	12.4566
001-017_T0_COL_LP_5p_N1__GAGCAGATCGCAGGCT-1	-2.41436	13.1295
001-017_T0_COL_LP_5p_N1__CTCGGGAGTGCAACGA-1	-1.89982	12.9281
001-017_T0_COL_LP_5p_N1__GGATTACTCGCCAAAT-1	-1.34933	13.9469
001-017_T0_COL_LP_5p_N1__GTCTCGTTCTAGAGTC-1	-1.21516	13.1475
001-017_T0_COL_LP_5p_N1__TAGTTGGTCTGACCTC-1	-2.04829	13.1647
001-017_T0_COL_LP_5p_N1__CTGCGGATCGAATCCA-1	-2.31305	13.0159
001-017_T0_COL_LP_5p_N1__AGGGATGCATAAAGGT-1	-1.76833	12.797
001-017_T0_COL_LP_5p_N1__CTCGTCAAGCGCTTAT-1	-1.24352	11.3382
001-017_T0_COL_LP_5p_N1__GACTGCGCAGTCCTTC-1	-2.12226	12.4765
001-017_T0_COL_LP_5p_N1__GTACTTTGTCTAGTCA-1	-1.96143	12.6047
001-017_T0_COL_LP_5p_N1__CGTGTCTTCATGTCCC-1	-1.48962	12.8005
001-017_T0_COL_LP_5p_N1__AGCGTCGAGGACACCA-1	-2.26275	12.8625
001-017_T0_COL_LP_5p_N1__TACACGATCACTGGGC-1	-1.30271	11.8971
001-017_T0_COL_LP_5p_N1__ACGGGTCTCCCACTTG-1	-0.933048	11.6007
001-017_T0_COL_LP_5p_N1__AGAGCTTTCTCCAGGG-1	-2.06511	13.0169
001-017_T0_COL_LP_5p_N1__GTATTCTTCGGACAAG-1	-1.37001	13.2521
001-017_T0_COL_LP_5p_N1__TCACGAAGTTACGCGC-1	-2.01646	12.9353
001-017_T0_COL_LP_5p_N1__GGAGCAACACATAACC-1	-1.23197	12.558
001-017_T0_COL_LP_5p_N1__TCATTTGGTGTAAGTA-1	-1.5941	13.1987
001-017_T0_COL_LP_5p_N1__AGGCCACCACGCCAGT-1	-1.99372	12.5456
001-017_T0_COL_LP_5p_N1__TCGGGACGTAAATACG-1	-2.09704	12.3499
001-017_T0_COL_LP_5p_N1__CTCGAGGTCATCGCTC-1	-1.93164	12.6277
001-017_T0_COL_LP_5p_N1__ATTGGACCATTGAGCT-1	-2.08953	13.2536
001-017_T0_COL_LP_5p_N1__CTCGTACAGAAACGCC-1	-1.67441	12.7701
001-017_T0_COL_LP_5p_N1__CAGTAACTCGCGATCG-1	-1.19227	14.1686
001-017_T0_COL_LP_5p_N1__CATGCCTGTTGCGCAC-1	-1.10133	12.9249
001-017_T0_COL_LP_5p_N1__CAAGAAAGTATCGCAT-1	-1.73893	13.0615
001-017_T0_COL_LP_5p_N1__TTTCCTCAGTGTGGCA-1	-2.35926	13.2199
001-017_T0_COL_LP_5p_N1__GACAGAGTCCGCTGTT-1	-1.56407	13.0007
001-017_T0_COL_LP_5p_N1__ACATGGTGTTCGAATC-1	-1.98779	12.4009
001-017_T0_COL_LP_5p_N1__TACAGTGAGTGTACGG-1	-1.5156	13.0868
001-017_T0_COL_LP_5p_N1__GTGCAGCCATCGGGTC-1	-2.0517	12.4256
001-017_T0_COL_LP_5p_N1__TGTCCCACACTGTTAG-1	-2.02675	12.7442
001-017_T0_COL_LP_5p_N1__GCTGCAGTCGTTTAGG-1	-0.620641	12.2356
001-017_T0_COL_LP_5p_N1__TCTGAGATCGTTGCCT-1	-2.17655	12.2718
001-017_T0_COL_LP_5p_N1__TTAGGCAGTTAAGAAC-1	-0.933613	13.0637
001-017_T0_COL_LP_5p_N1__TGAGCCGTCGTAGGAG-1	-0.504456	12.7515
001-017_T0_COL_LP_5p_N1__GCAAACTTCCGGGTGT-1	-0.890431	13.0536
001-017_T0_COL_LP_5p_N1__AACTGGTGTTCGTGAT-1	-1.17127	12.0446
001-017_T0_COL_LP_5p_N1__ATCCACCGTAGCGTCC-1	-1.47306	12.9091
001-017_T0_COL_LP_5p_N1__TGGCCAGAGTGGACGT-1	-2.56856	12.6235
001-017_T0_COL_LP_5p_N1__GTATTCTAGGATGGAA-1	-1.10334	12.6421
001-017_T0_COL_LP_5p_N1__ACTATCTTCCTATGTT-1	-0.325737	11.2268
001-017_T0_COL_LP_5p_N1__CATTATCTCATCTGCC-1	-0.977388	13.5269
001-017_T0_COL_LP_5p_N1__AGATCTGGTGTGCGTC-1	-2.22234	12.889
001-017_T0_COL_LP_5p_N1__TCAGATGGTAGCAAAT-1	-0.864913	13.9858
001-017_T0_COL_LP_5p_N1__GGGCATCCATATGGTC-1	0.21339	13.2845
001-017_T0_COL_LP_5p_N1__AAACGGGTCGTCACGG-1	-1.90676	12.6023
001-017_T0_COL_LP_5p_N1__GGGTTGCTCCTTTACA-1	-1.77745	12.6692
001-017_T0_COL_LP_5p_N1__CCTTCCCAGCGTGAGT-1	-1.86647	13.6159
001-017_T0_COL_LP_5p_N1__ACTGAGTAGCCGTCGT-1	-1.12348	13.2137
001-017_T0_COL_LP_5p_N1__GTGTGCGGTTATTCTC-1	-1.71907	13.1734
001-017_T0_COL_LP_5p_N1__CCTCTGAGTTGCGCAC-1	-1.07587	13.3607
001-017_T0_COL_LP_5p_N1__GCGCAACGTTGCGCAC-1	-0.781884	13.9535
001-017_T0_COL_LP_5p_N1__ATCACGATCGGACAAG-1	-0.988765	13.0246
001-017_T0_COL_LP_5p_N1__GAGTCCGTCAGCTCGG-1	-0.233468	12.7045
001-017_T0_COL_LP_5p_N1__TCAGATGCAAACTGTC-1	-2.03849	13.7149
001-017_T0_COL_LP_5p_N1__AGGTCCGAGCGGATCA-1	-2.21609	13.4038
001-017_T0_COL_LP_5p_N1__AGGGTGAAGTCGTTTG-1	-1.32202	12.5374
001-017_T0_COL_LP_5p_N1__ACGGAGACACAGCCCA-1	-1.57187	12.9674
001-017_T0_COL_LP_5p_N1__GAATGAAAGCTGGAAC-1	-2.2574	12.6727
001-017_T0_COL_LP_5p_N1__CTTGGCTAGCCTTGAT-1	-1.89697	13.6803
001-017_T0_COL_LP_5p_N1__TGACTAGGTAAATGTG-1	-1.74654	12.4175
001-017_T0_COL_LP_5p_N1__TCCACACTCAGTTAGC-1	-1.78085	13.0988
001-017_T0_COL_LP_5p_N1__TCCACACCACAGCCCA-1	-1.89858	13.1951
001-017_T0_COL_LP_5p_N1__TGCTACCCATTGGTAC-1	-1.94949	13.4403
001-017_T0_COL_LP_5p_N1__CCGTTCAAGTTGAGTA-1	-1.62983	12.763
001-017_T0_COL_LP_5p_N1__CGAGCCACATGTCTCC-1	-2.18986	12.6491
001-017_T0_COL_LP_5p_N1__CGCGGTACACAAGCCC-1	-2.14348	12.8683
001-017_T0_COL_LP_5p_N1__GCAGCCACAGTCGATT-1	-2.0342	12.3778
001-017_T0_COL_LP_5p_N1__GTACTCCTCTTTCCTC-1	-0.987698	13.6046
001-017_T0_COL_LP_5p_N1__GTCTCGTGTAAGGGAA-1	-0.57129	13.3314
001-017_T0_COL_LP_5p_N1__CTACCCATCCAGGGCT-1	-1.33278	13.2457
001-017_T0_COL_LP_5p_N1__TGCGCAGCAACTGCGC-1	-1.36376	13.483
001-017_T0_COL_LP_5p_N1__CCGGGATTCTTTAGGG-1	-1.96448	12.6354
001-017_T0_COL_LP_5p_N1__CTTAGGATCTCCCTGA-1	-1.31132	13.295
001-017_T0_COL_LP_5p_N1__TGGACGCGTCTAGTGT-1	-2.05795	12.8653
001-017_T0_COL_LP_5p_N1__CTCGGGAGTGCACCAC-1	-0.502199	13.0767
001-017_T0_COL_LP_5p_N1__AGGGTGATCCCGGATG-1	-2.04946	11.9621
001-017_T0_COL_LP_5p_N1__ACTTACTAGACAAAGG-1	-0.442957	13.7719
001-017_T0_COL_LP_5p_N1__CACATTTCAGTAAGCG-1	-0.81852	13.5286
001-017_T0_COL_LP_5p_N1__AGCGGTCGTTCGGGCT-1	-1.97645	12.5829
001-017_T0_COL_LP_5p_N1__TCGGGACCACAGCGTC-1	-1.61723	11.5268
001-017_T0_COL_LP_5p_N1__ACTGCTCAGCCACGTC-1	-2.10694	13.2271
001-017_T0_COL_LP_5p_N1__CCTATTACAGCTGTTA-1	-1.89376	13.7281
001-017_T0_COL_LP_5p_N1__ATCGAGTTCTTTAGTC-1	-2.21697	13.3845
001-017_T0_COL_LP_5p_N1__GGTATTGGTGGACGAT-1	0.0675299	13.4177
001-017_T0_COL_LP_5p_N1__GATCGATTCTTCGAGA-1	-2.07779	12.2234
001-017_T0_COL_LP_5p_N1__GTGGGTCAGAATTCCC-1	-2.0848	12.5317
001-017_T0_COL_LP_5p_N1__GCGACCAGTTGAGGTG-1	-1.82283	12.5031
001-017_T0_COL_LP_5p_N1__AGTGAGGTCCGAACGC-1	-1.11807	13.2538
001-017_T0_COL_LP_5p_N1__CCTAAAGGTTATCACG-1	-1.96108	12.1375
001-017_T0_COL_LP_5p_N1__GCGGGTTTCTGGTATG-1	-1.13	12.9721
001-017_T0_COL_LP_5p_N1__TCATTTGTCGCTTGTC-1	-0.224827	13.5159
001-017_T0_COL_LP_5p_N1__CTAACTTCACCTCGTT-1	-1.42664	13.1584
001-017_T0_COL_LP_5p_N1__CTGCGGACAACTTGAC-1	-1.41973	12.2132
001-017_T0_COL_LP_5p_N1__GGCCGATTCCGTACAA-1	-1.76291	13.5402
001-017_T0_COL_LP_5p_N1__GGGACCTTCGTGACAT-1	-1.31058	12.9182
001-017_T0_COL_LP_5p_N1__GTAACTGAGACTAAGT-1	-1.89269	13.2892
001-017_T0_COL_LP_5p_N1__TCAGATGGTGCAGTAG-1	-2.49417	12.7203
001-017_T0_COL_LP_5p_N1__TTGCCGTTCGGAGGTA-1	-0.876448	12.7809
001-017_T0_COL_LP_5p_N1__CGTGTCTAGGTTCCTA-1	-0.581048	13.159
001-017_T0_COL_LP_5p_N1__TGCGGGTAGTTGAGAT-1	-1.22014	12.5199
001-017_T0_COL_LP_5p_N1__ACACCAACAAAGTCAA-1	-1.13024	13.104
001-017_T0_COL_LP_5p_N1__CGCCAAGGTTGTGGCC-1	-2.1099	12.3268
001-017_T0_COL_LP_5p_N1__CGGACGTTCGTTTATC-1	-2.14215	12.6929
001-017_T0_COL_LP_5p_N1__AAGACCTGTATGAAAC-1	-1.70079	12.9299
001-017_T0_COL_LP_5p_N1__ACGGCCAGTATAAACG-1	-2.66744	12.0417
001-017_T0_COL_LP_5p_N1__AAAGTAGAGTGCGTGA-1	-1.8792	13.3816
001-017_T0_COL_LP_5p_N1__AAAGCAAAGCCGGTAA-1	-2.42136	13.2755
001-017_T0_COL_LP_5p_N1__GTATTCTCAACTGGCC-1	-2.35143	13.2223
001-017_T0_COL_LP_5p_N1__TAGTGGTCAGTTCCCT-1	-2.19795	12.5549
001-017_T0_COL_LP_5p_N1__TCATTACTCTACCAGA-1	-2.06071	12.0745
001-017_T0_COL_LP_5p_N1__CTTTGCGTCCACTGGG-1	-1.16922	12.4146
001-017_T0_COL_LP_5p_N1__AGCTCCTGTAGCCTAT-1	-2.01458	12.267
001-017_T0_COL_LP_5p_N1__CCTTCCCGTACCGGCT-1	-1.55738	13.1203
001-017_T0_COL_LP_5p_N1__TAGAGCTCACGCCAGT-1	-1.71291	13.4412
001-017_T0_COL_LP_5p_N1__ATCTGCCTCAAAGTAG-1	-1.30867	13.1669
001-017_T0_COL_LP_5p_N1__ATCATCTAGCGATCCC-1	-2.12879	12.8635
001-017_T0_COL_LP_5p_N1__CGATCGGTCGAGAGCA-1	-1.68416	13.1693
001-017_T0_COL_LP_5p_N1__GACAGAGCAGATCTGT-1	-2.64255	12.5646
001-017_T0_COL_LP_5p_N1__CGAGAAGAGGTAAACT-1	-2.01804	13.0609
001-017_T0_COL_LP_5p_N1__GACAGAGTCAGTGCAT-1	-2.03263	12.9812
001-017_T0_COL_LP_5p_N1__GCGACCACACATCTTT-1	-1.48232	12.1205
001-017_T0_COL_LP_5p_N1__CTGCTGTGTGCTCTTC-1	-2.68251	13.1661
001-017_T0_COL_LP_5p_N1__GATCTAGCAGCGATCC-1	-2.75932	13.0403
001-017_T0_COL_LP_5p_N1__GCGCCAATCACATGCA-1	-0.928759	13.3594
001-017_T0_COL_LP_5p_N1__GTTCTCGGTTAAGATG-1	-0.928328	11.4065
001-017_T0_COL_LP_5p_N1__GTGCATATCCGTTGTC-1	-2.06666	12.805
001-017_T0_COL_LP_5p_N1__AACTGGTGTAGAGTGC-1	-1.43323	12.7354
001-017_T0_COL_LP_5p_N1__CTTACCGGTTCAGACT-1	-2.13395	12.7311
001-017_T0_COL_LP_5p_N1__CTTCTCTTCAGCTCGG-1	-1.28397	12.8955
001-017_T0_COL_LP_5p_N1__TGAGCCGTCCCACTTG-1	-1.58452	13.0819
001-017_T0_COL_LP_5p_N1__GAACCTAAGTTAGCGG-1	-2.64354	12.9558
001-017_T0_COL_LP_5p_N1__GGGACCTGTATCAGTC-1	-2.33669	11.6944
001-017_T0_COL_LP_5p_N1__ATCTACTAGATAGGAG-1	-0.478572	13.1633
001-017_T0_COL_LP_5p_N1__CGAGCACAGCCACCTG-1	-2.15088	13.4071
001-017_T0_COL_LP_5p_N1__CTAACTTAGAAGGACA-1	-1.84834	13.0125
001-017_T0_COL_LP_5p_N1__GCGCGATCACCGAATT-1	-1.4986	13.9927
001-017_T0_COL_LP_5p_N1__CTCAGAATCTTCATGT-1	-1.95632	13.0774
001-017_T0_COL_LP_5p_N1__GCTTCCATCGCCCTTA-1	-2.21414	12.4947
001-017_T0_COL_LP_5p_N1__TGGCTGGCAGCGTTCG-1	-2.68286	12.8345
001-017_T0_COL_LP_5p_N1__TACTTACCACTGTGTA-1	-1.60762	12.3289
001-017_T0_COL_LP_5p_N1__AGCGGTCGTGAGGGTT-1	-1.3068	12.284
001-017_T0_COL_LP_5p_N1__TACTTGTAGGGTTCCC-1	-1.97676	13.1137
001-017_T0_COL_LP_5p_N1__ACAGCCGGTATGGTTC-1	-1.9566	13.2397
001-017_T0_COL_LP_5p_N1__CCATTCGGTAGCACGA-1	-2.09557	12.6802
001-017_T0_COL_LP_5p_N1__ACTTTCAAGGACAGAA-1	-1.51866	12.7158
001-017_T0_COL_LP_5p_N1__AGGTCCGAGCGTTGCC-1	-1.76383	12.7432
001-017_T0_COL_LP_5p_N1__AGGTCCGAGATAGTCA-1	-0.99228	13.1363
001-017_T0_COL_LP_5p_N1__GGGTTGCCAGTCAGAG-1	-0.325221	13.3761
001-017_T0_COL_LP_5p_N1__CCCAATCCAGTAACGG-1	-2.2642	12.773
001-017_T0_COL_LP_5p_N1__GTGCATACAAGCCGCT-1	-1.54891	12.3729
001-017_T0_COL_LP_5p_N1__GATCTAGGTTGAACTC-1	-1.85719	13.3738
001-017_T0_COL_LP_5p_N1__GTACTTTTCTGCCCTA-1	-1.40879	13.3376
001-017_T0_COL_LP_5p_N1__TGAAAGATCTCCAACC-1	-1.67058	13.1859
001-017_T0_COL_LP_5p_N1__TCATTACTCAGTTGAC-1	-0.833713	13.1242
001-017_T0_COL_LP_5p_N1__ACTGAACGTTATGTGC-1	-0.531624	12.7176
001-017_T0_COL_LP_5p_N1__AACCATGTCGGCTACG-1	-1.88117	12.7957
001-017_T0_COL_LP_5p_N1__GTGGGTCAGGAACTGC-1	-1.66541	13.2463
001-017_T0_COL_LP_5p_N1__CTACATTCAAGCGTAG-1	-1.8696	13.4255
001-017_T0_COL_LP_5p_N1__GTACGTAGTAATCACC-1	-1.67219	12.8703
001-017_T0_COL_LP_5p_N1__TCAATCTCACTGTTAG-1	-0.745572	13.2143
001-017_T0_COL_LP_5p_N1__AAAGTAGGTACCGTTA-1	-1.66087	13.1495
001-017_T0_COL_LP_5p_N1__GTACGTATCCGCAGTG-1	-1.98864	13.1735
001-017_T0_COL_LP_5p_N1__CAGATCACACGAGGTA-1	-2.0699	12.2494
001-017_T0_COL_LP_5p_N1__GGTGAAGAGACATAAC-1	-2.1699	13.0236
001-017_T0_COL_LP_5p_N1__TTTATGCCAGCCTATA-1	-1.31128	13.7372
001-017_T0_COL_LP_5p_N1__GGCGTGTTCGGCCGAT-1	-1.34404	13.0465
001-017_T0_COL_LP_5p_N1__CGGGTCATCAGGTTCA-1	0.212384	11.8053
001-017_T0_COL_LP_5p_N1__CCGGTAGCATCATCCC-1	-1.57897	13.0601
001-017_T0_COL_LP_5p_N1__AGAGCTTTCCATGCTC-1	-1.94894	12.753
001-017_T0_COL_LP_5p_N1__CTAAGACAGCCAGAAC-1	-1.57864	13.2377
001-017_T0_COL_LP_5p_N1__ATGGGAGAGTCAAGCG-1	-1.53975	13.1052
001-017_T0_COL_LP_5p_N1__GTACTCCTCGACAGCC-1	-2.2686	12.1956
001-017_T0_COL_LP_5p_N1__GCTGCGATCCAAATGC-1	-2.10863	13.6024
001-017_T0_COL_LP_5p_N1__GCAAACTGTAGAGCTG-1	-1.22003	13.4902
001-017_T0_COL_LP_5p_N1__CATCCACGTAGTGAAT-1	-2.09498	12.8539
001-017_T0_COL_LP_5p_N1__CTAGCCTGTGTGCGTC-1	-1.82322	13.5796
001-017_T0_COL_LP_5p_N1__AGCTCCTCAGGACGTA-1	-1.53153	13.168
001-017_T0_COL_LP_5p_N1__TGAGCATAGTGGGCTA-1	-1.07153	12.7295
001-017_T0_COL_LP_5p_N1__CGAACATTCATCATTC-1	-2.18226	12.6267
001-017_T0_COL_LP_5p_N1__CTACCCAGTCGAAAGC-1	-1.11866	12.0131
001-017_T0_COL_LP_5p_N1__TGTGGTATCAGAGCTT-1	-2.01775	13.0537
001-017_T0_COL_LP_5p_N1__CGGGTCAAGCTCAACT-1	-2.40469	12.2235
001-017_T0_COL_LP_5p_N1__ATCTGCCCATAGAAAC-1	-2.20252	12.9139
001-017_T0_COL_LP_5p_N1__GTCACGGAGCGTTCCG-1	0.0312581	13.8523
001-017_T0_COL_LP_5p_N1__CCTACACTCTTTCCTC-1	-1.99436	12.9735
001-017_T0_COL_LP_5p_N1__CGTTAGATCGGTTAAC-1	-0.362944	12.7746
001-017_T0_COL_LP_5p_N1__GAATAAGTCCAACCAA-1	-0.560453	11.9641
001-017_T0_COL_LP_5p_N1__ACCCACTTCATGTAGC-1	-1.90349	13.1182
001-017_T0_COL_LP_5p_N1__TCCCGATCACCGATAT-1	-2.69538	12.9684
001-017_T0_COL_LP_5p_N1__TAAGTGCTCGTGGACC-1	-1.99899	12.6946
001-017_T0_COL_LP_5p_N1__GTCATTTGTTATTCTC-1	-1.95155	12.8883
001-017_T0_COL_LP_5p_N1__AGTGGGAAGATAGTCA-1	-1.90116	13.119
001-017_T0_COL_LP_5p_N1__CTGGTCTTCACCGTAA-1	-2.31651	13.0311
001-017_T0_COL_LP_5p_N1__TCTCTAAAGGACTGGT-1	-2.02218	12.5291
001-017_T0_COL_LP_5p_N1__CGTGAGCGTTCTCATT-1	-1.1132	13.0754
001-017_T0_COL_LP_5p_N1__CACACAAAGCTAACAA-1	-0.51006	13.6944
001-017_T0_COL_LP_5p_N1__AAAGTAGTCGGTCTAA-1	-1.90829	12.2703
001-017_T0_COL_LP_5p_N1__CGGACGTGTGGTTTCA-1	-1.96252	13.2836
001-017_T0_COL_LP_5p_N1__AACCGCGTCGCTTGTC-1	-1.42407	12.7659
001-017_T0_COL_LP_5p_N1__GCTCCTACATCCGCGA-1	-1.5909	13.0377
001-017_T0_COL_LP_5p_N1__TTGGAACGTGCTGTAT-1	-1.42593	12.4964
001-017_T0_COL_LP_5p_N1__ACCGTAAAGAAGGCCT-1	-1.57828	13.3027
001-017_T0_COL_LP_5p_N1__GGTGTTAAGTTAAGTG-1	-1.15553	13.1476
001-017_T0_COL_LP_5p_N1__CCTACACAGACCTAGG-1	-1.8657	13.5817
001-017_T0_COL_LP_5p_N1__GCATGATTCGACGGAA-1	-1.54608	13.0356
001-017_T0_COL_LP_5p_N1__GCGCGATCAAGCCATT-1	-2.63528	13.1068
001-017_T0_COL_LP_5p_N1__CGAGAAGCAGATCCAT-1	-2.02349	12.5704
001-017_T0_COL_LP_5p_N1__TGGGAAGCACGTCAGC-1	-2.44355	13.22
001-017_T0_COL_LP_5p_N1__GTACGTAGTGGCAAAC-1	-2.53719	12.5121
001-017_T0_COL_LP_5p_N1__CGTCACTTCTCGTATT-1	-0.750673	11.0589
001-017_T0_COL_LP_5p_N1__GTACTCCCACTTGGAT-1	-1.93718	12.5416
001-017_T0_COL_LP_5p_N1__TATCTCATCCAAACTG-1	-1.35983	13.1127
001-017_T0_COL_LP_5p_N1__GGGAATGCACAACTGT-1	-1.93236	13.8244
001-017_T0_COL_LP_5p_N1__CCTACCATCGAATGCT-1	-1.20326	13.101
001-017_T0_COL_LP_5p_N1__GTCAAGTCACATTCGA-1	-1.55916	11.967
001-017_T0_COL_LP_5p_N1__CTAAGACTCTGGAGCC-1	-2.75693	11.9971
001-017_T0_COL_LP_5p_N1__CTGAAACAGTACACCT-1	-1.48004	13.0378
001-017_T0_COL_LP_5p_N1__GCGCAGTGTGTCGCTG-1	-2.2949	12.6933
001-017_T0_COL_LP_5p_N1__CTCTACGCACCAGGCT-1	-1.18645	13.8677
001-017_T0_COL_LP_5p_N1__CTGAAACAGTGCCATT-1	-1.28434	12.7044
001-017_T0_COL_LP_5p_N1__TGCCAAATCGTAGATC-1	-2.11792	12.656
001-017_T0_COL_LP_5p_N1__TTTACTGGTGCCTGCA-1	-1.48113	12.4935
001-017_T0_COL_LP_5p_N1__TGGGAAGAGGTGCTTT-1	-1.31691	13.0865
001-017_T0_COL_LP_5p_N1__CGTTCTGAGCTGTTCA-1	-1.58695	13.2337
001-017_T0_COL_LP_5p_N1__AGGGATGCACACCGCA-1	-1.50719	12.4129
001-017_T0_COL_LP_5p_N1__GGCAATTGTACCAGTT-1	-0.577625	12.7425
001-017_T0_COL_LP_5p_N1__GTCAAGTGTATAGGGC-1	-1.58491	12.2415
001-017_T0_COL_LP_5p_N1__CGATCGGTCGCATGGC-1	-1.72808	13.213
001-017_T0_COL_LP_5p_N1__ACATACGGTCGAGATG-1	-0.900269	13.4223
001-017_T0_COL_LP_5p_N1__CAGATCATCAGGTTCA-1	-0.880489	13.8231
001-017_T0_COL_LP_5p_N1__TACTCATGTAAAGGAG-1	-1.89465	12.5646
001-017_T0_COL_LP_5p_N1__TAGAGCTAGAGCTTCT-1	-2.18584	12.7142
001-017_T0_COL_LP_5p_N1__AGCGTATTCCTCTAGC-1	-2.01001	12.2962
001-017_T0_COL_LP_5p_N1__GAAATGAAGCGTCTAT-1	-2.15916	13.5352
001-017_T0_COL_LP_5p_N1__GCTGCGAAGAAACGAG-1	-2.12167	12.3749
001-017_T0_COL_LP_5p_N1__GTAACGTGTCCGTCAG-1	-1.96764	11.9995
001-017_T0_COL_LP_5p_N1__GACTAACCAACGATGG-1	-2.10055	12.8239
001-017_T0_COL_LP_5p_N1__CAACCAAAGATGGCGT-1	-1.61247	12.8354
001-017_T0_COL_LP_5p_N1__GTAACTGTCTCAAACG-1	-2.29977	12.7869
001-017_T0_COL_LP_5p_N1__TTGAACGTCACTTACT-1	-0.860025	12.9813
001-017_T0_COL_LP_5p_N1__GTACGTATCGAACTGT-1	-2.21423	12.9175
001-017_T0_COL_LP_5p_N1__TCTTCGGCACATGTGT-1	-2.54923	12.4133
001-017_T0_COL_LP_5p_N1__TACGGATAGAGCTTCT-1	-2.01494	12.6286
001-017_T0_COL_LP_5p_N1__GGTGAAGTCGCGTTTC-1	-2.04461	13.2358
001-017_T0_COL_LP_5p_N1__ACTGAGTGTCATCCCT-1	-2.01743	12.8984
001-017_T0_COL_LP_5p_N1__GAATGAAGTCGAACAG-1	-1.71637	13.7233
001-017_T0_COL_LP_5p_N1__CCTACCAGTATCGCAT-1	-2.0856	12.7356
001-017_T0_COL_LP_5p_N1__ACCGTAAGTCCGTTAA-1	-0.826522	13.8201
001-017_T0_COL_LP_5p_N1__TGGCTGGTCGTCGTTC-1	-2.22081	12.7114
001-017_T0_COL_LP_5p_N1__ACACCGGTCGTCTGAA-1	-2.10561	13.0268
001-017_T0_COL_LP_5p_N1__ACGCCAGTCGTTTATC-1	-1.78109	12.6032
001-017_T0_COL_LP_5p_N1__TGAGCATTCTTTACGT-1	-1.12996	13.8359
001-017_T0_COL_LP_5p_N1__TGACTAGCAGTAACGG-1	-1.91309	12.3628
001-017_T0_COL_LP_5p_N1__CTCACACAGGAGCGTT-1	-1.46532	12.9555
001-017_T0_COL_LP_5p_N1__TTGAACGTCCGCATAA-1	-1.97384	12.8297
001-017_T0_COL_LP_5p_N1__TCATTACTCATACGGT-1	-1.20437	12.8455
001-017_T0_COL_LP_5p_N1__GACGTGCTCAAACCAC-1	-2.02057	13.6165
001-017_T0_COL_LP_5p_N1__GTACGTACACGCATCG-1	-1.70997	13.1444
001-017_T0_COL_LP_5p_N1__CGATTGAGTCGTTGTA-1	-0.599107	12.6621
001-017_T0_COL_LP_5p_N1__CGGTTAATCGTCTGAA-1	-1.43562	13.3628
001-017_T0_COL_LP_5p_N1__AACTTTCTCCCAAGTA-1	-2.18036	12.4544
001-017_T0_COL_LP_5p_N1__CGGAGTCCAATGGTCT-1	-0.865431	13.3347
001-017_T0_COL_LP_5p_N1__GTACTTTAGCCGATTT-1	-2.3271	13.3363
001-017_T0_COL_LP_5p_N1__TATGCCCCATCGGTTA-1	-1.39439	13.8183
001-017_T0_COL_LP_5p_N1__GCTCCTAGTCTAGTCA-1	-1.6376	12.8648
001-017_T0_COL_LP_5p_N1__AGTTGGTTCGTGTAGT-1	-1.24025	13.0124
001-017_T0_COL_LP_5p_N1__TACAGTGTCCAGAGGA-1	-2.43818	13.0803
001-017_T0_COL_LP_5p_N1__TCAGGATTCGCGTTTC-1	-1.73277	12.6051
001-017_T0_COL_LP_5p_N1__TGGGAAGGTCTCACCT-1	-0.605126	12.9196
001-017_T0_COL_LP_5p_N1__TGCCAAAGTATATCCG-1	-1.86483	13.0932
001-017_T0_COL_LP_5p_N1__CGCTTCACATTAGGCT-1	-0.205664	14.0295
001-017_T0_COL_LP_5p_N1__CTTTGCGTCGTAGATC-1	-1.24347	13.2168
001-017_T0_COL_LP_5p_N1__AATCGGTAGGTCGGAT-1	-1.53696	12.7737
001-017_T0_COL_LP_5p_N1__GTTCGGGGTCTCCCTA-1	-2.24371	12.5255
001-017_T0_COL_LP_5p_N1__GGTGAAGGTCTTGTCC-1	-1.99246	13.4827
001-017_T0_COL_LP_5p_N1__GGCGTGTTCCGGGTGT-1	-1.63283	12.8878
001-017_T0_COL_LP_5p_N1__GAGGTGACAACTTGAC-1	-1.84428	12.8817
001-017_T0_COL_LP_5p_N1__GACGGCTCATATACCG-1	-1.92833	12.9001
001-017_T0_COL_LP_5p_N1__GTCGTAAAGTTAGCGG-1	-1.92887	12.8213
001-017_T0_COL_LP_5p_N1__ACACTGATCGTCGTTC-1	-1.79619	13.0162
001-017_T0_COL_LP_5p_N1__CGGTTAACACATTTCT-1	-1.41359	13.9847
001-017_T0_COL_LP_5p_N1__AACTCAGGTGATAAGT-1	-2.55935	13.0062
001-017_T0_COL_LP_5p_N1__ACTTTCAAGCCGTCGT-1	-1.62138	12.7862
001-017_T0_COL_LP_5p_N1__GCAAACTCAGTCGTGC-1	-1.79414	13.0712
001-017_T0_COL_LP_5p_N1__TTATGCTTCAGTTTGG-1	-2.1671	13.5392
001-017_T0_COL_LP_5p_N1__GACGCGTAGATATGGT-1	-1.87096	13.0348
001-017_T0_COL_LP_5p_N1__CGCGTTTTCTCACATT-1	-1.94719	13.421
001-017_T0_COL_LP_5p_N1__TAGACCAAGCAATCTC-1	-2.05461	12.6872
001-017_T0_COL_LP_5p_N1__GTTAAGCAGCGTGTCC-1	-2.01771	12.6142
001-017_T0_COL_LP_5p_N1__GGAATAACAATCGAAA-1	-2.47085	12.5037
001-017_T0_COL_LP_5p_N1__CTGCGGATCATCTGCC-1	-2.06652	12.6495
001-017_T0_COL_LP_5p_N1__GACGGCTCACAGCGTC-1	-1.71576	12.9436
001-017_T0_COL_LP_5p_N1__AGCTTGAAGTTGAGTA-1	-1.38338	13.3124
001-017_T0_COL_LP_5p_N1__AGGGTGATCGTCCGTT-1	-1.47933	12.6374
001-017_T0_COL_LP_5p_N1__ACCCACTCATGGAATA-1	-2.29393	13.4784
001-017_T0_COL_LP_5p_N1__CGGACGTGTAGATTAG-1	-2.22277	13.075
001-017_T0_COL_LP_5p_N1__AGAGTGGTCTTACCTA-1	-1.42307	12.2818
001-017_T0_COL_LP_5p_N1__TGGGCGTTCATCTGTT-1	-2.17119	12.2919
001-017_T0_COL_LP_5p_N1__GGGAGATAGGCACATG-1	-2.4839	13.4388
001-017_T0_COL_LP_5p_N1__CGTGTCTAGAAACGAG-1	-1.80012	12.1812
001-017_T0_COL_LP_5p_N1__GCAAACTAGACACGAC-1	-2.29743	12.5056
001-017_T0_COL_LP_5p_N1__TGTGTTTGTCGCTTCT-1	-0.491412	13.2788
001-017_T0_COL_LP_5p_N1__CAAGATCTCTAGCACA-1	-1.88394	13.1246
001-017_T0_COL_LP_5p_N1__CACCACTTCACGATGT-1	-0.394328	13.2974
001-017_T0_COL_LP_5p_N1__ATTGGACAGCTTTGGT-1	-1.71193	12.7252
001-017_T0_COL_LP_5p_N1__TCCACACTCTTGTCAT-1	-1.46402	11.7653
001-017_T0_COL_LP_5p_N1__TCACGAAGTGCAGGTA-1	-1.63363	12.5061
001-017_T0_COL_LP_5p_N1__GATCGTATCCAGTAGT-1	-1.77226	13.8234
001-017_T0_COL_LP_5p_N1__CAGATCACACCCAGTG-1	-2.80888	12.8137
001-017_T0_COL_LP_5p_N1__TGGCCAGTCTCTGTCG-1	-1.08983	12.6166
001-017_T0_COL_LP_5p_N1__CAGCTGGGTTACCGAT-1	-2.66403	12.3938
001-017_T0_COL_LP_5p_N1__CAGATCAAGTTGAGAT-1	-2.47902	11.9871
001-017_T0_COL_LP_5p_N1__GTGAAGGAGTCGCCGT-1	-1.64539	11.9554
001-017_T0_COL_LP_5p_N1__ATTATCCAGCGAGAAA-1	-1.78971	13.1524
001-017_T0_COL_LP_5p_N1__CATATGGTCCAGATCA-1	-2.23795	12.7696
001-017_T0_COL_LP_5p_N1__AGATTGCAGTCGTTTG-1	-2.49986	12.222
001-017_T0_COL_LP_5p_N1__GGGACCTAGTCTCAAC-1	-1.68838	12.8103
001-017_T0_COL_LP_5p_N1__AACTCCCTCAACACCA-1	-1.916	13.515
001-017_T0_COL_LP_5p_N1__CTTCTCTGTATATGGA-1	-1.17601	13.3824
001-017_T0_COL_LP_5p_N1__CCATTCGAGCTAACTC-1	-1.40132	12.813
001-017_T0_COL_LP_5p_N1__AGACGTTTCTCCAACC-1	-2.70584	12.4159
001-017_T0_COL_LP_5p_N1__CTACATTCACATCTTT-1	-1.0109	13.8581
001-017_T0_COL_LP_5p_N1__GGACAGACATGTCTCC-1	-2.33551	12.8762
001-017_T0_COL_LP_5p_N1__GATCTAGTCGAGCCCA-1	-2.591	12.9594
001-017_T0_COL_LP_5p_N1__TATGCCCTCTGCGACG-1	-0.764803	13.61
001-017_T0_COL_LP_5p_N1__CCTAAAGGTCAACATC-1	-2.58306	12.5838
001-017_T0_COL_LP_5p_N1__CCTCTGAGTAGCTTGT-1	-1.77658	13.5074
001-017_T0_COL_LP_5p_N1__CATTCGCAGTGGTAAT-1	-1.48369	12.7203
001-017_T0_COL_LP_5p_N1__CGGTTAACACCGATAT-1	-1.68582	12.6935
001-017_T0_COL_LP_5p_N1__GACAGAGTCGATCCCT-1	-2.47995	12.6856
001-017_T0_COL_LP_5p_N1__CTCGGGAGTGACTACT-1	-0.616412	13.1902
001-017_T0_COL_LP_5p_N1__CCCATACCACAGACAG-1	-1.44833	13.0588
001-017_T0_COL_LP_5p_N1__ATCGAGTCAGCAGTTT-1	-1.87303	10.7213
001-017_T0_COL_LP_5p_N1__CAGCATAAGTCGTTTG-1	-0.0477293	13.3037
001-017_T0_COL_LP_5p_N1__CTTAGGATCGTTTGCC-1	-1.79891	12.9356
001-017_T0_COL_LP_5p_N1__GTTCTCGCAGCTGTTA-1	-1.89469	13.1003
001-017_T0_COL_LP_5p_N1__TGAGCCGTCTGCCAGG-1	-0.860876	11.3753
001-017_T0_COL_LP_5p_N1__GTAACGTCATCCAACA-1	-2.72324	12.5018
001-017_T0_COL_LP_5p_N1__GATCGTAAGTGTGGCA-1	-2.24827	11.9086
001-017_T0_COL_LP_5p_N1__GTACTTTTCACAGTAC-1	-1.88444	13.1208
001-017_T0_COL_LP_5p_N1__TAGAGCTAGGACTGGT-1	-1.78237	13.1768
001-017_T0_COL_LP_5p_N1__CGTCTACAGGACCACA-1	-2.17041	12.4965
001-017_T0_COL_LP_5p_N1__TCAGCAAGTACTTGAC-1	-0.18463	13.329
001-017_T0_COL_LP_5p_N1__TTCGAAGGTCGCCATG-1	-2.03415	12.6936
001-017_T0_COL_LP_5p_N1__CGCTGGACAGTCAGCC-1	-1.30101	13.0076
001-017_T0_COL_LP_5p_N1__CTAGAGTGTAATCGTC-1	-1.38176	13.3474
001-017_T0_COL_LP_5p_N1__GGGTCTGCATTAACCG-1	-1.87463	13.1114
001-017_T0_COL_LP_5p_N1__GCTTGAATCCCTGACT-1	-2.10697	12.9573
001-017_T0_COL_LP_5p_N1__CTAAGACTCATCATTC-1	-0.995007	12.6491
001-017_T0_COL_LP_5p_N1__ATGAGGGAGTTGTAGA-1	-1.94225	12.9992
001-017_T0_COL_LP_5p_N1__CGGTTAAAGCGATAGC-1	-1.93169	13.3332
001-017_T0_COL_LP_5p_N1__CATTATCAGACTGTAA-1	-2.55346	11.4721
001-017_T0_COL_LP_5p_N1__GAACGGAGTGATAAAC-1	-2.58201	12.4821
001-017_T0_COL_LP_5p_N1__GGCCGATAGATGTCGG-1	-1.9192	12.6314
001-017_T0_COL_LP_5p_N1__CGATTGAAGTTATCGC-1	-1.12597	11.4733
001-017_T0_COL_LP_5p_N1__AACTCCCTCTGTCTCG-1	-1.54859	12.4127
001-017_T0_COL_LP_5p_N1__ATAGACCAGTCCGTAT-1	-2.25729	12.9183
001-017_T0_COL_LP_5p_N1__CACACCTCAAGACGTG-1	-1.59115	13.5206
001-017_T0_COL_LP_5p_N1__CACCACTCAGAGCCAA-1	-0.876589	13.3319
001-017_T0_COL_LP_5p_N1__GTGCATAGTCTAGGTT-1	-1.66508	12.9839
001-017_T0_COL_LP_5p_N1__TCCCGATAGTGTACCT-1	-2.23191	12.9951
001-017_T0_COL_LP_5p_N1__CACAAACCAATGAATG-1	-2.04512	12.226
001-017_T0_COL_LP_5p_N1__GGAGCAAGTGTGTGCC-1	-0.889941	12.9205
001-017_T0_COL_LP_5p_N1__AAGCCGCTCTTGCATT-1	-0.660152	13.2996
001-017_T0_COL_LP_5p_N1__TGAGGGATCGAATGGG-1	-1.95957	12.8643
001-017_T0_COL_LP_5p_N1__CAGCCGAGTCCGTGAC-1	-2.43643	12.1214
001-017_T0_COL_LP_5p_N1__AGCCTAATCCTATTCA-1	-1.73151	13.1951
001-017_T0_COL_LP_5p_N1__GGCGTGTAGGGATGGG-1	-1.89071	11.9205
001-017_T0_COL_LP_5p_N1__TGACGGCTCCTGCAGG-1	-1.62753	12.534
001-017_T0_COL_LP_5p_N1__GCCTCTATCGCGTTTC-1	-1.35442	13.5458
001-017_T0_COL_LP_5p_N1__GACGTGCTCATGCTCC-1	-2.5267	12.275
001-017_T0_COL_LP_5p_N1__ACTTTCATCGAGGTAG-1	-2.64695	12.5258
001-017_T0_COL_LP_5p_N1__GCTCCTATCTCTTGAT-1	-2.10772	12.8635
001-017_T0_COL_LP_5p_N1__CTCATTACATAGAAAC-1	-1.92909	12.1641
001-017_T0_COL_LP_5p_N1__ATGAGGGTCACTTCAT-1	-1.93975	12.4239
001-017_T0_COL_LP_5p_N1__CTGATAGTCATCGGAT-1	-1.24524	13.7591
001-017_T0_COL_LP_5p_N1__CAAGTTGAGGGCTCTC-1	-0.936564	12.3642
001-017_T0_COL_LP_5p_N1__ATCCGAAAGAATCTCC-1	-0.925659	12.8322
001-017_T0_COL_LP_5p_N1__CAGTAACTCTACCAGA-1	-0.635005	13.0497
001-017_T0_COL_LP_5p_N1__CCTCTGAAGCGTTTAC-1	-1.25662	13.6269
001-017_T0_COL_LP_5p_N1__CACCTTGAGGCTAGAC-1	-2.52789	11.8836
001-017_T0_COL_LP_5p_N1__CACTCCAAGTCGTTTG-1	-1.93626	12.9551
001-017_T0_COL_LP_5p_N1__ATCCGAAAGTATCTCG-1	-0.924224	13.3204
001-017_T0_COL_LP_5p_N1__CATGGCGTCTCGCTTG-1	-2.30279	12.8166
001-017_T0_COL_LP_5p_N1__AGGGTGATCGTGTAGT-1	-1.55944	12.7754
001-017_T0_COL_LP_5p_N1__GCGCGATCATTTCAGG-1	-2.29724	12.3334
001-017_T0_COL_LP_5p_N1__ACGAGGAAGCGATAGC-1	-0.963098	14.0405
001-017_T0_COL_LP_5p_N1__GGGCACTGTTGTGGCC-1	-1.84132	12.9644
001-017_T0_COL_LP_5p_N1__TTTGGTTCAGTCGTGC-1	-2.37326	12.6751
001-017_T0_COL_LP_5p_N1__GACTACATCGCGTTTC-1	-1.94813	12.7274
001-017_T0_COL_LP_5p_N1__GTCGTAACATCCTTGC-1	-2.33978	12.5844
001-017_T0_COL_LP_5p_N1__TTGCCGTCATCTCCCA-1	-1.5029	13.653
001-017_T0_COL_LP_5p_N1__TCCACACAGCCAGAAC-1	-2.00669	12.5726
001-017_T0_COL_LP_5p_N1__CTTAGGATCTGAGGGA-1	-2.49982	11.9028
001-017_T0_COL_LP_5p_N1__AACTTTCCAGATCTGT-1	-1.25776	12.9845
001-017_T0_COL_LP_5p_N1__GTGCTTCTCACTCTTA-1	-1.8268	13.0522
001-017_T0_COL_LP_5p_N1__TTTGGTTGTAGCTTGT-1	-2.72438	11.9779
001-017_T0_COL_LP_5p_N1__TACCTATGTCCAACTA-1	-0.965248	11.6498
001-017_T0_COL_LP_5p_N1__ACTGTCCTCCATTCTA-1	-1.62186	13.2986
001-017_T0_COL_LP_5p_N1__TGCTACCCAGCTTCGG-1	-2.0192	12.9535
001-017_T0_COL_LP_5p_N1__CTTGGCTGTTTCGCTC-1	-1.47877	12.9235
001-017_T0_COL_LP_5p_N1__TGAGCCGAGAGCAATT-1	-1.70957	12.4556
001-017_T0_COL_LP_5p_N1__GACGTTAGTCTCCATC-1	-2.2625	13.1735
001-017_T0_COL_LP_5p_N1__GACTAACGTCGTGGCT-1	-2.06855	12.8082
001-017_T0_COL_LP_5p_N1__CGTCAGGCATGCCACG-1	-2.08779	13.38
001-017_T0_COL_LP_5p_N1__CAAGGCCAGTTTGCGT-1	-0.909039	12.0062
001-017_T0_COL_LP_5p_N1__ATCCGAACAAGTTCTG-1	-0.930131	14.014
001-017_T0_COL_LP_5p_N1__GGTGAAGCATTAGGCT-1	-0.605578	12.6852
001-017_T0_COL_LP_5p_N1__CATATGGCATTCTTAC-1	-1.8447	13.0168
001-017_T0_COL_LP_5p_N1__CGGGTCAAGCGTGAAC-1	-0.366411	13.1585
001-017_T0_COL_LP_5p_N1__CCTAAAGCATTAGGCT-1	-1.46119	10.9464
001-017_T0_COL_LP_5p_N1__GTACTTTCAAAGGTGC-1	-1.84677	13.4363
001-017_T0_COL_LP_5p_N1__GGTATTGGTCGCGAAA-1	-0.461208	13.2516
001-017_T0_COL_LP_5p_N1__GCGCAGTTCTTGTCAT-1	-2.22693	13.2227
001-017_T0_COL_LP_5p_N1__CCAGCGAAGTTCCACA-1	-0.336333	13.121
001-017_T0_COL_LP_5p_N1__GGGTCTGCAGCCTTGG-1	-1.24454	11.3954
001-017_T0_COL_LP_5p_N1__GATCGTAAGAGCTTCT-1	-1.77092	12.9381
001-017_T0_COL_LP_5p_N1__CGGAGTCTCGGAAACG-1	-1.34188	13.946
001-017_T0_COL_LP_5p_N1__CCAATCCAGCTAACTC-1	-2.7869	12.9679
001-017_T0_COL_LP_5p_N1__TAAGAGACACTTCTGC-1	-0.991576	12.3807
001-017_T0_COL_LP_5p_N1__ATTCTACAGATGGCGT-1	-1.8486	13.2151
001-017_T0_COL_LP_5p_N1__GTCGTAACAGTCTTCC-1	-1.03435	13.1747
001-017_T0_COL_LP_5p_N1__GCTGCGAAGTCCCACG-1	-2.44531	12.9077
001-017_T0_COL_LP_5p_N1__CATATGGTCCGTAGTA-1	-2.67063	13.3417
001-017_T0_COL_LP_5p_N1__CCACCTACACATTCGA-1	-1.78982	12.8888
001-017_T0_COL_LP_5p_N1__GTCACAATCCGATATG-1	-0.780518	12.6831
001-017_T0_COL_LP_5p_N1__GACTGCGTCTTACCTA-1	-1.64296	12.7757
001-017_T0_COL_LP_5p_N1__CATTCGCGTCCTAGCG-1	-2.15318	13.1652
001-017_T0_COL_LP_5p_N1__TGGGCGTCACGCTTTC-1	-1.39509	13.035
001-017_T0_COL_LP_5p_N1__TGGGAAGCAAGAAGAG-1	-1.4273	13.3404
001-017_T0_COL_LP_5p_N1__CATATTCTCATAACCG-1	-0.598996	12.2611
001-017_T0_COL_LP_5p_N1__CAAGAAAAGCTTCGCG-1	-1.19357	13.3401
001-017_T0_COL_LP_5p_N1__ACGGGTCCAGATCTGT-1	-2.35543	12.9531
001-017_T0_COL_LP_5p_N1__ATTCTACTCTGTCTCG-1	-2.92023	12.907
001-017_T0_COL_LP_5p_N1__GTGCATACACATTTCT-1	-1.04228	13.1646
001-017_T0_COL_LP_5p_N1__CACCACTAGCGTAGTG-1	-1.38009	12.6872
001-017_T0_COL_LP_5p_N1__CCGTACTAGGACATTA-1	-0.771538	12.7511
001-017_T0_COL_LP_5p_N1__CACACTCTCTGGGCCA-1	-1.5286	12.5439
001-017_T0_COL_LP_5p_N1__AGGTCCGAGTCCTCCT-1	-1.10814	13.0807
001-017_T0_COL_LP_5p_N1__GTGCGGTAGTGATCGG-1	-1.80858	12.4454
001-017_T0_COL_LP_5p_N1__CGCGGTACACATCTTT-1	-2.31137	12.8947
001-017_T0_COL_LP_5p_N1__TCGAGGCCACGGACAA-1	-2.25767	13.2238
001-017_T0_COL_LP_5p_N1__CTCTGGTGTCTCTTTA-1	-1.75823	12.5155
001-017_T0_COL_LP_5p_N1__ACATACGGTTGGGACA-1	-1.7444	13.0877
001-017_T0_COL_LP_5p_N1__TCTCTAATCTAAGCCA-1	-2.01547	12.5801
001-017_T0_COL_LP_5p_N1__TTCGAAGTCTATCCTA-1	-1.1681	12.8897
001-017_T0_COL_LP_5p_N1__GGGATGACAGTCACTA-1	-1.86718	12.7924
001-017_T0_COL_LP_5p_N1__CGCGGTACACGTCAGC-1	-2.215	12.693
001-017_T0_COL_LP_5p_N1__CGGAGTCTCCCAAGTA-1	-1.72802	13.2565
001-017_T0_COL_LP_5p_N1__CACAAACAGAAACCAT-1	-0.621447	12.7146
001-017_T0_COL_LP_5p_N1__TGCGTGGAGACACTAA-1	-2.66235	12.8754
001-017_T0_COL_LP_5p_N1__TGTCCCAAGTCGTTTG-1	-2.15594	13.0799
001-017_T0_COL_LP_5p_N1__TGACTAGAGTTGTCGT-1	-2.45845	12.8372
001-017_T0_COL_LP_5p_N1__TTGACTTAGTCGAGTG-1	-1.92168	11.744
001-017_T0_COL_LP_5p_N1__ATAGACCAGCGTTTAC-1	-1.49432	13.158
001-017_T0_COL_LP_5p_N1__TCGAGGCTCACCCTCA-1	-2.17951	12.6652
001-017_T0_COL_LP_5p_N1__TGACTTTCAATGTAAG-1	-2.64355	13.3812
001-017_T0_COL_LP_5p_N1__TCGCGTTTCCAGATCA-1	-1.64927	13.2085
001-017_T0_COL_LP_5p_N1__TACTCGCCAGTTAACC-1	-2.79873	12.8767
001-017_T0_COL_LP_5p_N1__TAGTGGTCACATTCGA-1	-1.18684	12.9618
001-017_T0_COL_LP_5p_N1__ACTGTCCTCCGCGGTA-1	-1.80683	13.5751
001-017_T0_COL_LP_5p_N1__GTACTCCCAGCCACCA-1	-1.94599	13.1161
001-017_T0_COL_LP_5p_N1__TTGCGTCCAAGAGTCG-1	-2.04729	12.873
001-017_T0_COL_LP_5p_N1__GTCGTAATCCAATGGT-1	-2.14329	12.4783
001-017_T0_COL_LP_5p_N1__CGATTGAAGTTCGCGC-1	-1.63413	13.4466
001-017_T0_COL_LP_5p_N1__ATGTGTGCAGGGAGAG-1	-2.05066	12.7279
001-017_T0_COL_LP_5p_N1__GGATTACTCCGAAGAG-1	-1.58699	13.7063
001-017_T0_COL_LP_5p_N1__CTGATCCTCGGCGGTT-1	-1.99872	13.0278
001-017_T0_COL_LP_5p_N1__CGGAGTCGTCTGGAGA-1	-2.18783	12.4246
001-017_T0_COL_LP_5p_N1__CGCCAAGCACTAAGTC-1	-1.90363	13.2369
001-017_T0_COL_LP_5p_N1__CGCTGGAGTATTCGTG-1	-2.38342	12.5494
001-017_T0_COL_LP_5p_N1__CACCACTCAGTAACGG-1	-1.13678	13.2423
001-017_T0_COL_LP_5p_N1__ACACCCTTCTATGTGG-1	-2.08017	12.3588
001-017_T0_COL_LP_5p_N1__TTTGCGCGTCGAAAGC-1	-0.773627	12.9188
001-017_T0_COL_LP_5p_N1__TAAACCGTCGTCTGCT-1	-1.48925	12.9985
001-017_T0_COL_LP_5p_N1__TTCGGTCAGTTGAGAT-1	-1.26225	13.0072
001-017_T0_COL_LP_5p_N1__TTAGTTCGTTGTACAC-1	-0.992901	13.5938
001-017_T0_COL_LP_5p_N1__CACATTTCACATTCGA-1	-2.22813	12.2069
001-017_T0_COL_LP_5p_N1__CTGATCCTCCGTCAAA-1	-2.83712	12.3044
001-017_T0_COL_LP_5p_N1__TTGGAACTCTCGCTTG-1	-1.32847	13.1695
001-017_T0_COL_LP_5p_N1__CCCAATCAGTCATGCT-1	-2.87129	12.4607
001-017_T0_COL_LP_5p_N1__CATATTCCAGTCAGCC-1	-1.35054	13.2532
001-017_T0_COL_LP_5p_N1__CTCACACTCGGAGCAA-1	-0.0555736	13.3085
001-017_T0_COL_LP_5p_N1__GTTCGGGAGCTAGCCC-1	-1.95875	13.5102
001-017_T0_COL_LP_5p_N1__AGCGTCGGTACATGTC-1	-1.5471	13.6181
001-017_T0_COL_LP_5p_N1__GCACTCTTCGCGTTTC-1	-0.993915	12.7221
001-017_T0_COL_LP_5p_N1__AAACCTGTCGAATGGG-1	-1.80538	13.3015
001-017_T0_COL_LP_5p_N1__GGGTCTGCATAAGACA-1	-1.89367	12.5243
001-017_T0_COL_LP_5p_N1__GTAACGTCACATTAGC-1	-2.6742	12.7566
001-017_T0_COL_LP_5p_N1__AAGGCAGTCCGGGTGT-1	-1.53278	13.193
001-017_T0_COL_LP_5p_N1__TAGCCGGGTAAGCACG-1	-1.81627	12.0147
001-017_T0_COL_LP_5p_N1__ACGGGCTCATATACGC-1	-2.1271	12.2525
001-017_T0_COL_LP_5p_N1__TGTCCCATCCATGAAC-1	-2.57216	12.851
001-017_T0_COL_LP_5p_N1__TAGTGGTCATCACGAT-1	-1.51888	13.1545
001-017_T0_COL_LP_5p_N1__TTTACTGAGCTTCGCG-1	-1.5606	13.1332
001-017_T0_COL_LP_5p_N1__AACCATGTCGGAATCT-1	-1.26731	13.1068
001-017_T0_COL_LP_5p_N1__GATCGCGAGTGCGTGA-1	-2.53927	13.0136
001-017_T0_COL_LP_5p_N1__ACTGCTCAGTCGTTTG-1	-1.72079	13.1702
001-017_T0_COL_LP_5p_N1__CCTAGCTTCTCCAGGG-1	-1.3112	13.1191
001-017_T0_COL_LP_5p_N1__ATAACGCCAAGTACCT-1	-2.11523	12.4398
001-017_T0_COL_LP_5p_N1__GCGAGAAAGCCGTCGT-1	-1.75481	13.3096
001-017_T0_COL_LP_5p_N1__CACACTCCAATGGAGC-1	-2.80764	12.7137
001-017_T0_COL_LP_5p_N1__CAGATCAAGGCTAGCA-1	-2.16706	12.6003
001-017_T0_COL_LP_5p_N1__ACGAGCCTCCGAACGC-1	-1.1529	12.1295
001-017_T0_COL_LP_5p_N1__AACTCCCTCATGCTCC-1	-2.0298	12.3941
001-017_T0_COL_LP_5p_N1__ATCTACTAGTCGCCGT-1	-2.43002	12.5425
001-017_T0_COL_LP_5p_N1__GCGCAGTAGGCGACAT-1	-2.10125	12.7435
001-017_T0_COL_LP_5p_N1__GAGTCCGTCAGTTAGC-1	-1.65173	12.7721
001-017_T0_COL_LP_5p_N1__CTAATGGCATTACGAC-1	-2.40189	12.5428
001-017_T0_COL_LP_5p_N1__CGTCACTTCAACACCA-1	-2.66824	12.7511
001-017_T0_COL_LP_5p_N1__GCTTGAAGTTCCTCCA-1	-2.08063	12.1304
001-017_T0_COL_LP_5p_N1__TACTTGTAGTAGGTGC-1	-2.08895	13.156
001-017_T0_COL_LP_5p_N1__TGAGGGACAATGGTCT-1	-2.50771	12.7118
001-017_T0_COL_LP_5p_N1__AGTTGGTAGAAACGAG-1	-2.82014	12.6164
001-017_T0_COL_LP_5p_N1__GTCCTCAGTCTGGTCG-1	-2.58207	12.6273
001-017_T0_COL_LP_5p_N1__TGGTTAGTCATAAAGG-1	-0.224334	13.582
001-017_T0_COL_LP_5p_N1__GTGCATATCTTATCTG-1	-2.27446	13.1531
001-017_T0_COL_LP_5p_N1__CGCTGGATCGGAAATA-1	-2.05761	12.965
001-017_T0_COL_LP_5p_N1__GCAGTTATCTGTTTGT-1	-2.59879	12.044
001-017_T0_COL_LP_5p_N1__TCCACACCAAGTAGTA-1	-2.75099	12.5395
001-017_T0_COL_LP_5p_N1__TATGCCCAGTCCCACG-1	-2.20236	11.8762
001-023_T0_COL_LP_5p_N1__ACATGGTAGTCCTCCT-1	-0.00770857	12.5237
001-023_T0_COL_LP_5p_N1__ATTACTCTCGCAGGCT-1	-0.382206	12.2189
001-023_T0_COL_LP_5p_N1__AGCTCTCTCTGAGGGA-1	-1.38211	12.4332
001-023_T0_COL_LP_5p_N1__GCAGTTACATGCATGT-1	-0.68897	13.0417
001-023_T0_COL_LP_5p_N1__CACAGGCGTAGATTAG-1	-1.33121	13.2633
001-023_T0_COL_LP_5p_N1__CGAATGTGTTGCGCAC-1	-1.25599	13.0336
001-023_T0_COL_LP_5p_N1__AGATCTGCACTTGGAT-1	-0.169983	12.6275
001-023_T0_COL_LP_5p_N1__AAGGAGCGTGCCTGGT-1	-0.991584	12.5428
001-023_T0_COL_LP_5p_N1__ATGCGATCACCTGGTG-1	-0.735548	13.1872
001-023_T0_COL_LP_5p_N1__CCTAAAGTCTTGTATC-1	-0.951744	13.1939
001-023_T0_COL_LP_5p_N1__TGACAACAGCACCGTC-1	0.180464	13.5578
001-023_T0_COL_LP_5p_N1__CACCACTGTTAAGGGC-1	-0.125432	13.1352
001-023_T0_COL_LP_5p_N1__TTTACTGCAAAGGAAG-1	0.221529	12.7612
001-023_T0_COL_LP_5p_N1__TTGACTTGTTTAGCTG-1	0.109123	12.981
001-023_T0_COL_LP_5p_N1__CGACCTTGTTCAGCGC-1	-0.821566	12.7036
001-023_T0_COL_LP_5p_N1__GCTGCAGGTTTCCACC-1	-1.74851	13.5689
001-023_T0_COL_LP_5p_N1__GCTGCGATCCGAACGC-1	-1.50693	13.6732
001-023_T0_COL_LP_5p_N1__CTGCCTAAGAATGTGT-1	-1.13806	13.8865
001-023_T0_COL_LP_5p_N1__GGACAAGTCTACCTGC-1	-0.899914	13.0151
001-023_T0_COL_LP_5p_N1__ATCACGATCTCTGTCG-1	0.0041063	12.7057
001-023_T0_COL_LP_5p_N1__GGTATTGAGTAATCCC-1	-0.760894	12.8196
001-023_T0_COL_LP_5p_N1__GGCGACTAGTCGTACT-1	-1.18813	11.7192
001-023_T0_COL_LP_5p_N1__AGCGTATTCAGAAATG-1	-0.230435	12.9885
001-023_T0_COL_LP_5p_N1__GACCAATCACTAGTAC-1	-1.57114	14.3624
001-023_T0_COL_LP_5p_N1__ATTGGACCAAACTGCT-1	-1.03281	13.1517
001-023_T0_COL_LP_5p_N1__CCCAGTTTCATATCGG-1	-0.58664	12.753
001-023_T0_COL_LP_5p_N1__ATAACGCTCGAATGGG-1	-1.18499	12.9153
001-023_T0_COL_LP_5p_N1__GGAATAAGTTCCTCCA-1	-0.69675	12.7814
001-023_T0_COL_LP_5p_N1__TGCGGGTAGAGACTTA-1	0.363534	12.6615
001-023_T0_COL_LP_5p_N1__CGGGTCATCGGCGCTA-1	-2.02277	13.4818
001-023_T0_COL_LP_5p_N1__CCTATTAAGGCATGGT-1	-1.37773	13.9457
001-023_T0_COL_LP_5p_N1__TAAGCGTGTACCGGCT-1	-0.315671	13.3601
001-023_T0_COL_LP_5p_N1__GGAAAGCCAATTCCTT-1	-0.587014	14.2005
001-023_T0_COL_LP_5p_N1__AGGTCCGTCATGTGGT-1	-0.142426	12.8992
001-023_T0_COL_LP_5p_N1__CGGACACCAGTGGAGT-1	-1.12156	13.2742
001-023_T0_COL_LP_5p_N1__TCTTCGGAGTGGTAGC-1	-0.830843	12.5239
001-023_T0_COL_LP_5p_N1__TTGCGTCCATGGTCAT-1	-1.60924	13.0979
001-023_T0_COL_LP_5p_N1__TCTATTGGTTGTCGCG-1	-0.395624	12.9499
001-023_T0_COL_LP_5p_N1__CCTAAAGGTACGACCC-1	-0.576604	13.2044
001-023_T0_COL_LP_5p_N1__CGTAGCGGTGACGGTA-1	-1.08757	13.9535
001-023_T0_COL_LP_5p_N1__GCTCTGTGTGCAGTAG-1	-1.47908	12.634
001-023_T0_COL_LP_5p_N1__GGGATGATCTACCAGA-1	-0.570038	12.7753
001-023_T0_COL_LP_5p_N1__AAAGTAGAGCGTGAGT-1	-0.294826	12.2121
001-023_T0_COL_LP_5p_N1__CACCTTGGTCCGAACC-1	-1.55479	13.0066
001-023_T0_COL_LP_5p_N1__CGGACTGCAAACTGTC-1	-1.13989	14.2309
001-023_T0_COL_LP_5p_N1__CCACTACGTTACGTCA-1	-1.49524	13.9404
001-023_T0_COL_LP_5p_N1__CCCTCCTGTTGTGGCC-1	-0.33951	12.3709
001-023_T0_COL_LP_5p_N1__GTGTTAGGTACCTACA-1	-0.880774	13.8048
001-023_T0_COL_LP_5p_N1__CTAGCCTTCAAACAAG-1	-1.03135	12.4121
001-023_T0_COL_LP_5p_N1__TGTTCCGGTACGAAAT-1	0.239496	12.7194
001-023_T0_COL_LP_5p_N1__TGCGGGTCAGGGAGAG-1	-0.67265	13.589
001-023_T0_COL_LP_5p_N1__ACTGAGTCACGTCAGC-1	-1.49798	14.17
001-023_T0_COL_LP_5p_N1__ATCCACCCAATGGAAT-1	-1.06053	12.8472
001-023_T0_COL_LP_5p_N1__GTCACAAAGCTAGTGG-1	-0.555709	12.3871
001-023_T0_COL_LP_5p_N1__TCGCGTTCACAACTGT-1	-0.0496097	12.551
001-023_T0_COL_LP_5p_N1__TTGCCGTGTCAACTGT-1	-0.788708	13.506
001-023_T0_COL_LP_5p_N1__CCATGTCAGAATTCCC-1	-1.1337	13.0725
001-023_T0_COL_LP_5p_N1__GATGCTAAGAAGGACA-1	-1.02109	13.2386
001-023_T0_COL_LP_5p_N1__GTCATTTCACCTCGGA-1	-1.12273	12.7925
001-023_T0_COL_LP_5p_N1__CGGTTAAGTAAGTAGT-1	-1.25142	13.9069
001-023_T0_COL_LP_5p_N1__TTCTACATCTCGTTTA-1	0.498103	12.8017
001-023_T0_COL_LP_5p_N1__AAGCCGCAGGCTAGGT-1	-0.296211	12.8401
001-023_T0_COL_LP_5p_N1__CACAAACTCTAGAGTC-1	-0.0750332	12.3563
001-023_T0_COL_LP_5p_N1__GGGCATCCATAACCTG-1	-0.952997	13.7783
001-023_T0_COL_LP_5p_N1__GGGACCTAGCCTCGTG-1	-0.417259	12.8082
001-023_T0_COL_LP_5p_N1__CCAATCCAGAAGGTGA-1	-0.588218	11.8329
001-023_T0_COL_LP_5p_N1__TGCCAAACACACCGCA-1	-0.999652	13.8599
001-023_T0_COL_LP_5p_N1__GAAGCAGAGGGAAACA-1	-1.05255	13.0561
001-023_T0_COL_LP_5p_N1__GACTAACTCGTACCGG-1	-1.02627	12.5721
001-023_T0_COL_LP_5p_N1__TTAACTCGTATCTGCA-1	-0.469299	11.7969
001-023_T0_COL_LP_5p_N1__CTTAGGATCATCATTC-1	-1.08253	13.1036
001-023_T0_COL_LP_5p_N1__GGGTTGCAGCGATATA-1	-0.822661	12.5288
001-023_T0_COL_LP_5p_N1__AACTCAGTCAATCACG-1	-0.0542498	12.3939
001-023_T0_COL_LP_5p_N1__CGCGTTTCATACTCTT-1	-1.08888	13.4964
001-023_T0_COL_LP_5p_N1__CGGACTGCAGGCGATA-1	-1.20861	12.9237
001-023_T0_COL_LP_5p_N1__GGACAAGAGAGAACAG-1	-0.931336	12.5543
001-023_T0_COL_LP_5p_N1__CGAACATTCTGTACGA-1	-0.731714	13.4146
001-023_T0_COL_LP_5p_N1__GGGCACTCAGATCTGT-1	-0.306776	12.2916
001-023_T0_COL_LP_5p_N1__ACTGAGTCACAGACAG-1	-0.883706	13.9229
001-023_T0_COL_LP_5p_N1__TAGCCGGGTTCCACAA-1	-1.54159	13.358
001-023_T0_COL_LP_5p_N1__GGCCGATGTCTTGCGG-1	-0.304083	14.0458
001-023_T0_COL_LP_5p_N1__CAGCAGCCAGCGTTCG-1	-0.341129	12.6536
001-023_T0_COL_LP_5p_N1__ACGAGCCAGAAACGCC-1	-0.00453116	12.4495
001-023_T0_COL_LP_5p_N1__TCAGGATCATGCCTTC-1	-0.654351	13.9672
001-023_T0_COL_LP_5p_N1__GCGCGATAGATGTGGC-1	0.206149	13.0255
001-023_T0_COL_LP_5p_N1__GATTCAGGTAGTGAAT-1	-1.10429	13.4423
001-023_T0_COL_LP_5p_N1__CGATTGAAGTAAGTAC-1	-1.86285	13.6032
001-023_T0_COL_LP_5p_N1__GTCTCGTGTTATCGGT-1	-0.343818	12.6273
001-023_T0_COL_LP_5p_N1__TCGGGACTCTGCGTAA-1	-0.791972	13.9402
001-023_T0_COL_LP_5p_N1__TCTGAGAGTTCATGGT-1	-0.391478	12.4117
001-023_T0_COL_LP_5p_N1__CTGCCTAAGATGTGGC-1	-0.595594	12.0967
001-023_T0_COL_LP_5p_N1__TTCTTAGGTTTGTGTG-1	0.128574	12.4483
001-023_T0_COL_LP_5p_N1__GGTGCGTAGGTGGGTT-1	-1.83186	13.9685
001-023_T0_COL_LP_5p_N1__AACTTTCGTAACGTTC-1	-1.0164	12.5892
001-023_T0_COL_LP_5p_N1__TGACTAGGTAGCACGA-1	-0.579608	14.1449
001-023_T0_COL_LP_5p_N1__GATTCAGCACCTCGTT-1	0.333823	12.4204
001-023_T0_COL_LP_5p_N1__CATATTCCAGGGTATG-1	-0.376648	13.1926
001-023_T0_COL_LP_5p_N1__CTACATTCACAAGTAA-1	-1.01716	14.4078
001-023_T0_COL_LP_5p_N1__GCAAACTAGTCCCACG-1	-0.923231	13.1484
001-023_T0_COL_LP_5p_N1__AAGCCGCAGGGCATGT-1	-1.04747	13.9607
001-023_T0_COL_LP_5p_N1__CTGGTCTAGTGTTGAA-1	-0.668621	12.6489
001-023_T0_COL_LP_5p_N1__AAGGCAGTCCATGAAC-1	-1.45342	12.9375
001-023_T0_COL_LP_5p_N1__TTAGGCACAGTCACTA-1	-0.812187	12.9036
001-023_T0_COL_LP_5p_N1__TGACTAGAGCTAAACA-1	-0.551575	11.2065
001-023_T0_COL_LP_5p_N1__CATTATCGTTGAACTC-1	-1.45364	14.3827
001-023_T0_COL_LP_5p_N1__AACACGTCAGGCGATA-1	-0.528868	11.5618
001-023_T0_COL_LP_5p_N1__AACTCCCAGGGCTCTC-1	-0.840548	12.5806
001-023_T0_COL_LP_5p_N1__AATCCAGCAAGCCGTC-1	-0.425659	13.0446
001-023_T0_COL_LP_5p_N1__ACGAGGACATGCCACG-1	-0.057974	12.9752
001-023_T0_COL_LP_5p_N1__TGACTTTCAGTACACT-1	-1.20106	13.6791
001-023_T0_COL_LP_5p_N1__GTAGTCATCACTCTTA-1	-0.913566	13.9904
001-023_T0_COL_LP_5p_N1__CACTCCACAGCTGTAT-1	-0.76379	13.2471
001-023_T0_COL_LP_5p_N1__CTAGCCTGTCTGGTCG-1	0.25868	12.9308
001-023_T0_COL_LP_5p_N1__ATAGACCAGTACGACG-1	-0.0102761	12.5637
001-023_T0_COL_LP_5p_N1__CGGAGTCGTACAAGTA-1	-0.768384	13.0272
001-023_T0_COL_LP_5p_N1__CTCAGAATCGTCACGG-1	-0.706295	13.1941
001-023_T0_COL_LP_5p_N1__CTGAAGTAGTGACTCT-1	0.0940839	12.5821
001-023_T0_COL_LP_5p_N1__CGTGTAAAGATCCTGT-1	-0.773538	13.1995
001-023_T0_COL_LP_5p_N1__GCGGGTTCACATTAGC-1	-0.93666	13.7889
001-023_T0_COL_LP_5p_N1__CTACACCAGGTGATAT-1	-1.47239	14.322
001-023_T0_COL_LP_5p_N1__GTGCGGTAGTTACCCA-1	-0.775723	13.8287
001-023_T0_COL_LP_5p_N1__ACGGGCTTCTTGTACT-1	-0.717909	13.1741
001-023_T0_COL_LP_5p_N1__TACTTGTAGCCAGAAC-1	-0.947717	12.78
001-023_T0_COL_LP_5p_N1__CAGGTGCTCCAAACTG-1	-1.35099	14.0147
001-023_T0_COL_LP_5p_N1__CCGGGATTCGGTCCGA-1	0.246538	12.6586
001-023_T0_COL_LP_5p_N1__AACTCAGGTGCGAAAC-1	-1.62744	13.5127
001-023_T0_COL_LP_5p_N1__GTCCTCATCAAACCGT-1	-1.21584	14.2839
001-023_T0_COL_LP_5p_N1__TTTATGCAGTGGACGT-1	-1.7207	13.8797
001-023_T0_COL_LP_5p_N1__AGCATACCACCTCGTT-1	-0.613834	13.9519
001-023_T0_COL_LP_5p_N1__GTATTCTTCCGCATAA-1	-1.70327	13.57
001-023_T0_COL_LP_5p_N1__CTTCTCTAGATATGCA-1	-0.154659	12.7617
001-023_T0_COL_LP_5p_N1__CTCACACAGGAGTCTG-1	-0.681206	13.3177
001-023_T0_COL_LP_5p_N1__TGGTTCCTCACCATAG-1	-0.607997	13.3256
001-023_T0_COL_LP_5p_N1__ACCAGTAAGATTACCC-1	-1.23663	12.4571
001-023_T0_COL_LP_5p_N1__TACGGTAAGTACCGGA-1	-1.72691	13.2108
001-023_T0_COL_LP_5p_N1__TCAATCTTCGCATGAT-1	-0.309939	12.2141
001-023_T0_COL_LP_5p_N1__CATGGCGCACCTGGTG-1	-0.190491	13.0517
001-023_T0_COL_LP_5p_N1__TCTCTAACATCTCGCT-1	-1.03399	12.1801
001-023_T0_COL_LP_5p_N1__TGAGCATAGATGCGAC-1	-1.16783	13.8665
001-023_T0_COL_LP_5p_N1__CCTTACGAGGAGTACC-1	-0.0785583	13.0188
001-023_T0_COL_LP_5p_N1__CACATAGAGTACTTGC-1	-1.66837	14.0437
001-023_T0_COL_LP_5p_N1__TGGCGCAGTGTGAAAT-1	-0.819051	14.202
001-023_T0_COL_LP_5p_N1__TCTTCGGAGAGTACAT-1	-0.99737	14.2292
001-023_T0_COL_LP_5p_N1__TATCTCACAGCATGAG-1	-0.148511	12.8367
001-023_T0_COL_LP_5p_N1__ATTCTACAGGTGTTAA-1	-2.02001	12.7845
001-023_T0_COL_LP_5p_N1__CTCGTACTCTACTCAT-1	-0.402216	13.3636
001-023_T0_COL_LP_5p_N1__AATCGGTTCACCTTAT-1	-1.65619	13.9131
001-023_T0_COL_LP_5p_N1__TCTGAGAAGACGCACA-1	-1.06989	12.7265
001-023_T0_COL_LP_5p_N1__GTTTCTAAGACTAGGC-1	0.331024	13.5564
001-023_T0_COL_LP_5p_N1__GTTAAGCTCGCCCTTA-1	-0.926736	13.7959
001-023_T0_COL_LP_5p_N1__ACCCACTAGTCCATAC-1	-0.102172	12.574
001-023_T0_COL_LP_5p_N1__TCGGGACCATCCCATC-1	-0.976729	12.8342
001-023_T0_COL_LP_5p_N1__CATCAGACAACGATCT-1	-0.419886	12.7639
001-023_T0_COL_LP_5p_N1__TGACTAGGTCTGGTCG-1	-0.12467	12.7603
001-023_T0_COL_LP_5p_N1__TTAACTCAGATACACA-1	-1.30306	13.8914
001-023_T0_COL_LP_5p_N1__TCAACGACACCCATTC-1	-1.41787	13.8678
001-023_T0_COL_LP_5p_N1__TGCCCATCACCCATTC-1	0.219447	13.5852
001-023_T0_COL_LP_5p_N1__TACTCATAGCTGCCCA-1	-0.709811	12.9027
001-023_T0_COL_LP_5p_N1__ATAAGAGGTCTCGTTC-1	-0.565826	12.9692
001-023_T0_COL_LP_5p_N1__CGGGTCACAGCTTCGG-1	-1.17318	13.4524
001-023_T0_COL_LP_5p_N1__TCAGGATAGCTGAAAT-1	-0.160355	14.1006
001-023_T0_COL_LP_5p_N1__TTCGAAGGTCAAACTC-1	-1.45426	13.4636
001-023_T0_COL_LP_5p_N1__CAGATCACAGGGTATG-1	-1.00297	13.1131
001-023_T0_COL_LP_5p_N1__CGACCTTCACACTGCG-1	-0.149598	12.9965
001-023_T0_COL_LP_5p_N1__GACTACAGTACCGTAT-1	-0.115779	12.3815
001-023_T0_COL_LP_5p_N1__CTAACTTAGACCTTTG-1	-0.1233	12.4723
001-023_T0_COL_LP_5p_N1__CCTCTGATCGCTGATA-1	-0.960472	13.9157
001-023_T0_COL_LP_5p_N1__GGTGTTACATCGATGT-1	0.199672	12.6345
001-023_T0_COL_LP_5p_N1__AGGGATGAGACAGAGA-1	-0.614765	14.206
001-023_T0_COL_LP_5p_N1__TGAGCCGTCAGGTAAA-1	-0.485866	14.0036
001-023_T0_COL_LP_5p_N1__ATTGGTGCAATACGCT-1	-0.985947	12.6752
001-023_T0_COL_LP_5p_N1__CAAGTTGCAGAAGCAC-1	-1.24316	12.2043
001-023_T0_COL_LP_5p_N1__TAAGTGCAGGATTCGG-1	-1.28617	12.867
001-023_T0_COL_LP_5p_N1__TCACGAATCCTTTCTC-1	-1.22504	13.2685
001-023_T0_COL_LP_5p_N1__TCTGGAAAGGGAAACA-1	-0.198912	13.4979
001-023_T0_COL_LP_5p_N1__AGCGTATGTCTCCATC-1	-1.17033	13.1317
001-023_T0_COL_LP_5p_N1__GTATCTTAGCTGAAAT-1	-0.816761	14.038
001-023_T0_COL_LP_5p_N1__CACAGGCTCTGCTTGC-1	-0.280225	11.9706
001-023_T0_COL_LP_5p_N1__AGTGAGGGTGGTAACG-1	-1.08231	12.6563
001-023_T0_COL_LP_5p_N1__TACTCGCTCGCCTGAG-1	-0.230119	12.6494
001-023_T0_COL_LP_5p_N1__CACCACTGTGTTCGAT-1	-0.79368	12.5156
001-023_T0_COL_LP_5p_N1__CTGTTTACAAGCGAGT-1	-0.748559	13.4825
001-023_T0_COL_LP_5p_N1__GTACTCCAGCAGGTCA-1	-0.425045	13.0472
001-023_T0_COL_LP_5p_N1__ACATCAGGTAAACACA-1	-0.587734	14.2318
001-023_T0_COL_LP_5p_N1__CGGGTCATCAACCATG-1	-0.720001	12.8508
001-023_T0_COL_LP_5p_N1__ACCCACTTCACCGGGT-1	-0.829607	13.0267
001-023_T0_COL_LP_5p_N1__AAATGCCGTTCTGTTT-1	-1.1171	13.0259
001-023_T0_COL_LP_5p_N1__TGACGGCGTTTAGCTG-1	0.13675	12.935
001-023_T0_COL_LP_5p_N1__CTGGTCTTCGGAGGTA-1	-1.13169	13.2674
001-023_T0_COL_LP_5p_N1__GTGGGTCAGTGCGTGA-1	-1.18286	14.0542
001-023_T0_COL_LP_5p_N1__GATGCTAAGTGTCCAT-1	-0.896115	13.7903
001-023_T0_COL_LP_5p_N1__ATGTGTGTCCAAATGC-1	-1.31253	13.9799
001-023_T0_COL_LP_5p_N1__GCAATCAAGCTCCTTC-1	-1.66577	13.9004
001-023_T0_COL_LP_5p_N1__CTCTGGTGTATCTGCA-1	-0.808952	12.923
001-023_T0_COL_LP_5p_N1__GCTCTGTAGCTAAACA-1	-1.30184	13.0478
001-023_T0_COL_LP_5p_N1__ACCGTAATCCAGTAGT-1	0.197014	12.9125
001-023_T0_COL_LP_5p_N1__TCGTAGACAAGCTGTT-1	-1.80385	13.568
001-023_T0_COL_LP_5p_N1__TGACAACTCCATGAGT-1	-0.275374	12.0828
001-023_T0_COL_LP_5p_N1__CGGACGTTCAGAGGTG-1	-1.25244	13.6897
001-023_T0_COL_LP_5p_N1__CAAGTTGAGAAGGTTT-1	-0.330623	12.7026
001-023_T0_COL_LP_5p_N1__CATCCACGTACCGCTG-1	-0.653424	12.56
001-023_T0_COL_LP_5p_N1__ATTACTCCACACCGCA-1	-0.953428	12.7256
001-023_T0_COL_LP_5p_N1__TCGCGTTAGCCAACAG-1	-1.20475	13.865
001-023_T0_COL_LP_5p_N1__TGCTACCAGCTGAAAT-1	0.0293259	12.1259
001-023_T0_COL_LP_5p_N1__GTTACAGCATCCAACA-1	-1.12465	14.2728
001-023_T0_COL_LP_5p_N1__TTCGAAGCAAGGTGTG-1	-0.0284456	11.8113
001-023_T0_COL_LP_5p_N1__ACTGCTCTCAATCTCT-1	-0.773513	14.2873
001-023_T0_COL_LP_5p_N1__TGTATTCCAGGGTTAG-1	-0.548443	13.8185
001-023_T0_COL_LP_5p_N1__CTACCCACAACACCTA-1	-0.567687	12.5376
001-023_T0_COL_LP_5p_N1__GTCCTCACACACCGAC-1	-1.00532	12.1317
001-023_T0_COL_LP_5p_N1__AAACGGGAGTTAACGA-1	-1.22305	13.072
001-023_T0_COL_LP_5p_N1__ATCCGAAGTAAACGCG-1	-1.05671	13.3903
001-023_T0_COL_LP_5p_N1__AACTCTTCACATCCAA-1	-0.53714	12.5415
001-023_T0_COL_LP_5p_N1__ATCGAGTGTACTTCTT-1	-0.587146	12.8902
001-023_T0_COL_LP_5p_N1__TTCGAAGTCGCAGGCT-1	-1.6331	14.0109
001-023_T0_COL_LP_5p_N1__TAAGCGTAGATATACG-1	-0.226315	12.6145
001-023_T0_COL_LP_5p_N1__TGCACCTTCGACAGCC-1	-0.756277	13.4183
001-023_T0_COL_LP_5p_N1__GTCTTCGGTATTAGCC-1	-0.443058	14.0155
001-023_T0_COL_LP_5p_N1__AACTCAGGTTACGCGC-1	-0.827995	14.4613
001-023_T0_COL_LP_5p_N1__GACGGCTAGACAGAGA-1	-0.925307	13.6581
001-023_T0_COL_LP_5p_N1__CACATTTCAGTATAAG-1	-0.76118	13.5979
001-023_T0_COL_LP_5p_N1__TGAGCATCATCTATGG-1	-0.582113	13.1893
001-023_T0_COL_LP_5p_N1__TCAATCTAGTTGCAGG-1	-1.42883	13.9004
001-023_T0_COL_LP_5p_N1__TCGTAGACAGGTCGTC-1	-0.0209001	13.4832
001-023_T0_COL_LP_5p_N1__CACAAACTCTCGCATC-1	-2.2235	13.76
001-023_T0_COL_LP_5p_N1__CGCGTTTCAAGTTGTC-1	-1.6332	13.3694
001-023_T0_COL_LP_5p_N1__CATTATCCATTTGCCC-1	-1.78963	14.3108
001-023_T0_COL_LP_5p_N1__CCTATTATCTGTTGAG-1	-0.790529	13.192
001-023_T0_COL_LP_5p_N1__GCGCGATAGAAAGTGG-1	-1.25347	12.0987
001-023_T0_COL_LP_5p_N1__GATCGCGAGCAGCCTC-1	0.151728	12.5221
001-023_T0_COL_LP_5p_N1__GCCAAATAGACACGAC-1	-0.0910669	12.4909
001-023_T0_COL_LP_5p_N1__AAGGCAGCATGGTCTA-1	0.121697	12.4015
001-023_T0_COL_LP_5p_N1__TAGTGGTGTGATAAAC-1	0.265509	13.4786
001-023_T0_COL_LP_5p_N1__CCAGCGACATATACGC-1	-0.102771	12.6977
001-023_T0_COL_LP_5p_N1__GTTAAGCAGCCCAACC-1	-1.06824	13.9985
001-023_T0_COL_LP_5p_N1__ACGAGCCAGTAGCCGA-1	-0.0607262	11.1804
001-023_T0_COL_LP_5p_N1__ACTGCTCAGTTATCGC-1	-1.02154	13.8841
001-023_T0_COL_LP_5p_N1__AGCCTAACAGTGGGAT-1	-1.30735	12.7943
001-023_T0_COL_LP_5p_N1__GCACTCTTCTGCCCTA-1	-1.11288	13.5357
001-023_T0_COL_LP_5p_N1__GAAGCAGCATTATCTC-1	-1.24617	12.7187
001-023_T0_COL_LP_5p_N1__ACCTTTATCTGGGCCA-1	-0.98484	12.7978
001-023_T0_COL_LP_5p_N1__GCACATATCCTCAACC-1	-0.561363	14.1891
001-023_T0_COL_LP_5p_N1__CTCGAAACACGGCCAT-1	-1.02305	13.605
001-023_T0_COL_LP_5p_N1__GAAATGATCCGTCATC-1	-0.111748	12.4316
001-023_T0_COL_LP_5p_N1__GCATGTATCAGTGTTG-1	0.227257	13.5779
001-023_T0_COL_LP_5p_N1__AGCATACGTCCTGCTT-1	0.190769	11.7706
001-023_T0_COL_LP_5p_N1__TAGCCGGCAGGTTTCA-1	-1.29578	14.3371
001-023_T0_COL_LP_5p_N1__CACCACTAGCACCGCT-1	-0.0619593	12.2589
001-023_T0_COL_LP_5p_N1__AAGTCTGAGAGTACAT-1	-0.897674	13.9413
001-023_T0_COL_LP_5p_N1__ACGGGTCGTATAGGGC-1	-0.420626	13.4891
001-023_T0_COL_LP_5p_N1__CTAAGACTCGCATGAT-1	-1.21012	13.7284
001-023_T0_COL_LP_5p_N1__TAGTTGGAGATGCCAG-1	-1.2779	13.8376
001-023_T0_COL_LP_5p_N1__CTCGGGACAACTGCTA-1	-1.25662	13.3738
001-023_T0_COL_LP_5p_N1__CAGTCCTTCCTGCAGG-1	-0.410008	13.6257
001-023_T0_COL_LP_5p_N1__CTCGAGGGTCCGAAGA-1	-2.11357	13.6585
001-023_T0_COL_LP_5p_N1__AACTCAGCATAGAAAC-1	-1.2459	12.7793
001-023_T0_COL_LP_5p_N1__AACTGGTCAGCTCGAC-1	-0.79553	12.916
001-023_T0_COL_LP_5p_N1__ACTTTCAGTCCTAGCG-1	-0.870882	12.5464
001-023_T0_COL_LP_5p_N1__CTCATTAGTGTGGCTC-1	-0.322302	13.3268
001-023_T0_COL_LP_5p_N1__GATCTAGTCGATCCCT-1	-0.761659	13.5862
001-023_T0_COL_LP_5p_N1__CATCGGGCACTCAGGC-1	-0.325692	12.2403
001-023_T0_COL_LP_5p_N1__CATCAGACACAAGACG-1	0.0548532	12.9021
001-023_T0_COL_LP_5p_N1__TCTCATAAGACAGGCT-1	-1.5779	13.8601
001-023_T0_COL_LP_5p_N1__ACGAGCCAGGTCATCT-1	-0.40405	13.4647
001-023_T0_COL_LP_5p_N1__CCTTCGACAGACACTT-1	-0.714868	13.2659
001-023_T0_COL_LP_5p_N1__TCAGCTCGTTTGACAC-1	-0.367282	12.8318
001-023_T0_COL_LP_5p_N1__TATTACCGTCAACTGT-1	-0.387549	12.7287
001-023_T0_COL_LP_5p_N1__CTCGAAAAGAGTTGGC-1	-1.61516	13.1656
001-023_T0_COL_LP_5p_N1__CACACCTAGTACCGGA-1	-0.571736	13.5448
001-023_T0_COL_LP_5p_N1__GGGAATGGTTAAGATG-1	-0.731868	13.1387
001-023_T0_COL_LP_5p_N1__ACGGAGACACTGCCAG-1	-0.906184	13.9752
001-023_T0_COL_LP_5p_N1__GGCTGGTCACCGAATT-1	0.337345	12.2999
001-023_T0_COL_LP_5p_N1__CACACTCTCAGATAAG-1	-1.52627	14.0895
001-023_T0_COL_LP_5p_N1__CGTCACTTCGAGAGCA-1	0.26901	11.9119
001-023_T0_COL_LP_5p_N1__CAGATCACAGTACACT-1	-0.596532	13.3216
001-023_T0_COL_LP_5p_N1__GTACGTAGTCAATGTC-1	-0.868742	14.467
001-023_T0_COL_LP_5p_N1__ACTATCTTCATCTGTT-1	-0.342664	12.4589
001-023_T0_COL_LP_5p_N1__CTGGTCTGTTTGACAC-1	-1.00588	12.7942
001-023_T0_COL_LP_5p_N1__CCACCTAAGGGCTTGA-1	-0.362154	12.7952
001-023_T0_COL_LP_5p_N1__GTGAAGGAGATGCCTT-1	-1.79821	13.4395
001-023_T0_COL_LP_5p_N1__TTAGGACAGCAGCGTA-1	-0.96072	13.2317
001-023_T0_COL_LP_5p_N1__GTCAAGTGTATGCTTG-1	-0.529773	13.2956
001-023_T0_COL_LP_5p_N1__AAGGTTCCAGTAAGAT-1	-1.34756	13.16
001-023_T0_COL_LP_5p_N1__GTCACAATCATCGCTC-1	0.0803909	12.2339
001-023_T0_COL_LP_5p_N1__AGTGGGATCGTTTAGG-1	-0.787226	11.8357
001-023_T0_COL_LP_5p_N1__AGTGTCACATACTACG-1	-1.46123	13.6133
001-023_T0_COL_LP_5p_N1__CCTTTCTAGAGCTGCA-1	-0.825522	13.8987
001-023_T0_COL_LP_5p_N1__CAGGTGCGTTAAGATG-1	-0.738107	13.1864
001-023_T0_COL_LP_5p_N1__CTCGTACAGAGGTACC-1	-0.838707	12.9895
001-023_T0_COL_LP_5p_N1__CGTCAGGCATGTCCTC-1	-0.993487	13.0788
001-023_T0_COL_LP_5p_N1__TAGAGCTTCCGATATG-1	-1.58219	14.0175
001-023_T0_COL_LP_5p_N1__AAAGTAGAGCTACCGC-1	-1.52121	14.3781
001-023_T0_COL_LP_5p_N1__GATCGCGGTCTTGTCC-1	-1.59684	13.6266
001-023_T0_COL_LP_5p_N1__ACGGAGATCGTTTATC-1	-1.60417	13.3737
001-023_T0_COL_LP_5p_N1__TCTCTAAGTCCAGTAT-1	-0.846911	13.5754
001-023_T0_COL_LP_5p_N1__ACCAGTAGTGCAGGTA-1	-0.296692	12.3312
001-023_T0_COL_LP_5p_N1__CTCGGAGAGGGATCTG-1	-1.3836	13.6341
001-023_T0_COL_LP_5p_N1__CCCAATCTCTTCCTTC-1	0.0855794	13.5544
001-023_T0_COL_LP_5p_N1__CTACGTCAGACAGAGA-1	-0.219291	12.3975
001-023_T0_COL_LP_5p_N1__GCCAAATGTAAACACA-1	-0.217311	13.4067
001-023_T0_COL_LP_5p_N1__AGACGTTCATGCTAGT-1	-1.11376	12.8272
001-023_T0_COL_LP_5p_N1__ACTTTCATCCATGAGT-1	-0.0613324	12.9234
001-023_T0_COL_LP_5p_N1__CAACCAATCTGAGTGT-1	-1.41972	13.807
001-023_T0_COL_LP_5p_N1__GGCGACTAGGAGTTTA-1	-0.119947	12.2715
001-023_T0_COL_LP_5p_N1__TGCGTGGAGGACAGAA-1	-1.40993	12.4232
001-023_T0_COL_LP_5p_N1__CGGAGCTCAGACGTAG-1	-0.439987	12.4262
001-023_T0_COL_LP_5p_N1__GTGCTTCGTCGGGTCT-1	-0.504064	13.2388
001-023_T0_COL_LP_5p_N1__CGTCCATGTAACGCGA-1	-1.13032	13.3371
001-023_T0_COL_LP_5p_N1__TACGGATCACGTTGGC-1	-1.55992	12.7003
001-023_T0_COL_LP_5p_N1__TGAGCCGGTAGTAGTA-1	-0.547686	12.8624
001-023_T0_COL_LP_5p_N1__GTTCGGGAGTTCGCAT-1	-0.968829	13.1939
001-023_T0_COL_LP_5p_N1__AGCGGTCAGGGTCTCC-1	-0.943439	11.4006
001-023_T0_COL_LP_5p_N1__GCTTGAACACCCTATC-1	-0.289272	11.6044
001-023_T0_COL_LP_5p_N1__TGCTGCTGTACTTCTT-1	-0.335507	13.8346
001-023_T0_COL_LP_5p_N1__TGGGCGTTCACCTCGT-1	-1.41055	13.8618
001-023_T0_COL_LP_5p_N1__GAATGAACACAAGCCC-1	-0.963703	14.208
001-023_T0_COL_LP_5p_N1__GATCTAGTCGCCATAA-1	0.143384	13.3471
001-023_T0_COL_LP_5p_N1__GGGACCTGTCCTCTTG-1	-1.32913	13.3733
001-023_T0_COL_LP_5p_N1__TTTCCTCCAACTGCTA-1	-0.218238	12.8357
001-023_T0_COL_LP_5p_N1__ACTGTCCTCTGGAGCC-1	-0.376884	12.6091
001-023_T0_COL_LP_5p_N1__ATCTACTGTAGAGTGC-1	-0.724776	12.9325
001-023_T0_COL_LP_5p_N1__GCGCAGTGTAAATACG-1	0.0102781	12.185
001-023_T0_COL_LP_5p_N1__CAGAGAGAGATGTAAC-1	-1.33921	13.8334
001-023_T0_COL_LP_5p_N1__AGCAGCCGTAGGACAC-1	-0.768856	13.1506
001-023_T0_COL_LP_5p_N1__CAACCTCTCACGAAGG-1	-1.90882	13.542
001-023_T0_COL_LP_5p_N1__ATCGAGTGTGCCTTGG-1	-0.330418	12.7976
001-023_T0_COL_LP_5p_N1__AACTCTTCATGTCCTC-1	-0.94107	13.94
001-023_T0_COL_LP_5p_N1__GCTGGGTAGCGATAGC-1	-0.837222	11.0394
001-023_T0_COL_LP_5p_N1__GACGTTATCCTTGACC-1	-1.22743	12.8664
001-023_T0_COL_LP_5p_N1__CTTGGCTAGCAACGGT-1	-0.75771	13.1021
001-023_T0_COL_LP_5p_N1__CACTCCAGTTTGTTGG-1	-0.241152	12.3287
001-023_T0_COL_LP_5p_N1__GCGAGAACACCGGAAA-1	-0.683718	14.0952
001-023_T0_COL_LP_5p_N1__ATCATCTAGGACCACA-1	-0.125881	13.6497
001-023_T0_COL_LP_5p_N1__ACCTTTACAGAGCCAA-1	-0.808214	12.4261
001-023_T0_COL_LP_5p_N1__TGCGTGGGTGTAAGTA-1	-0.095105	13.4353
001-023_T0_COL_LP_5p_N1__CGCTGGATCGGATGGA-1	-0.57506	12.8988
001-023_T0_COL_LP_5p_N1__TACTCATAGGTGCACA-1	-0.377733	13.1277
001-023_T0_COL_LP_5p_N1__AGTCTTTCAGCGAACA-1	-1.54516	12.8507
001-023_T0_COL_LP_5p_N1__GGAACTTTCCCTAATT-1	-0.853238	13.2376
001-023_T0_COL_LP_5p_N1__TAGTGGTAGTCCCACG-1	-0.521844	13.7099
001-023_T0_COL_LP_5p_N1__CGAGCACAGATCCGAG-1	-0.924631	12.9287
001-023_T0_COL_LP_5p_N1__GAACATCTCTGAGTGT-1	-0.634762	12.7986
001-023_T0_COL_LP_5p_N1__GTGCATAAGCTCTCGG-1	-0.795588	13.0649
001-023_T0_COL_LP_5p_N1__TCTGAGACAGGATTGG-1	-1.92145	13.4966
001-023_T0_COL_LP_5p_N1__ATAACGCTCATATCGG-1	-0.743015	12.5885
001-023_T0_COL_LP_5p_N1__TAAGAGATCTATCGCC-1	-0.365362	13.1475
001-023_T0_COL_LP_5p_N1__TCACAAGCAAGGTTTC-1	-0.20744	13.1977
001-023_T0_COL_LP_5p_N1__TACGGGCGTCCGCTGA-1	-1.14858	13.6892
001-023_T0_COL_LP_5p_N1__TTAACTCAGAGAGCTC-1	0.162004	12.8902
001-023_T0_COL_LP_5p_N1__CGGACTGGTTAGATGA-1	-1.21485	13.2533
001-023_T0_COL_LP_5p_N1__TACTCATGTGAGGGAG-1	-0.656062	12.8792
001-023_T0_COL_LP_5p_N1__ATTCTACTCGTCGTTC-1	-0.9762	14.055
001-023_T0_COL_LP_5p_N1__GAACCTACATTGGTAC-1	-1.14541	13.6698
001-023_T0_COL_LP_5p_N1__CGGGTCAAGAGTGACC-1	-1.34185	13.0983
001-023_T0_COL_LP_5p_N1__CAGCTAACAAGTCATC-1	-0.795433	12.2003
001-023_T0_COL_LP_5p_N1__CTCACACCATGCTAGT-1	-1.07355	13.9393
001-023_T0_COL_LP_5p_N1__GTTTCTAAGATCACGG-1	-1.57769	13.7716
001-023_T0_COL_LP_5p_N1__AACTCTTGTTGTCTTT-1	-1.66145	13.8124
001-023_T0_COL_LP_5p_N1__TACTCGCCACAAGCCC-1	-0.705032	13.0702
001-023_T0_COL_LP_5p_N1__CCCTCCTCAGGATTGG-1	0.0114415	12.6926
001-023_T0_COL_LP_5p_N1__CCTCTGACAGGGTTAG-1	-0.662883	13.8397
001-023_T0_COL_LP_5p_N1__CTGCTGTAGGGTCTCC-1	-1.22031	14.1688
001-023_T0_COL_LP_5p_N1__TCTATTGAGCCCGAAA-1	-1.02967	13.0396
001-023_T0_COL_LP_5p_N1__CTTGGCTTCGTTTATC-1	-1.32769	13.1508
001-023_T0_COL_LP_5p_N1__TTGACTTAGCTAGCCC-1	-0.712076	13.3394
001-023_T0_COL_LP_5p_N1__AGCCTAAAGAAGAAGC-1	0.261349	12.7011
001-023_T0_COL_LP_5p_N1__TTGAACGTCTCTAAGG-1	-0.17383	13.0747
001-023_T0_COL_LP_5p_N1__GTATCTTAGCAGCGTA-1	-1.25939	14.2108
001-023_T0_COL_LP_5p_N1__ATGTGTGCATCACAAC-1	-1.0065	14.2549
001-023_T0_COL_LP_5p_N1__CACCACTAGGACGAAA-1	-0.179638	13.7318
001-023_T0_COL_LP_5p_N1__ACAGCTATCGGACAAG-1	-1.51115	13.1937
001-023_T0_COL_LP_5p_N1__ATGGGAGTCCGAATGT-1	-0.57678	12.5963
001-023_T0_COL_LP_5p_N1__CAGCAGCGTAGGCTGA-1	-0.606263	13.802
001-023_T0_COL_LP_5p_N1__CTCACACTCATCGATG-1	-0.503587	12.5575
001-023_T0_COL_LP_5p_N1__AGTTGGTCAGGATTGG-1	-0.777975	12.7273
001-023_T0_COL_LP_5p_N1__TACGGTAGTAACGTTC-1	-1.09665	13.5456
001-023_T0_COL_LP_5p_N1__AGGTCCGGTTTAGGAA-1	0.255907	13.0158
001-023_T0_COL_LP_5p_N1__AATCGGTAGATACACA-1	-0.611642	13.2443
001-023_T0_COL_LP_5p_N1__GGCGACTGTACCCAAT-1	-0.493966	14.2992
001-023_T0_COL_LP_5p_N1__ACCTTTAGTATGCTTG-1	-1.09417	13.2339
001-023_T0_COL_LP_5p_N1__TCGTACCTCTGGTATG-1	-0.504305	13.6709
001-023_T0_COL_LP_5p_N1__CACATAGTCATTCACT-1	-0.0874431	13.3913
001-023_T0_COL_LP_5p_N1__AAGTCTGTCCGTTGCT-1	-0.546368	12.4215
001-023_T0_COL_LP_5p_N1__CCTTCCCCAGCTGCAC-1	-0.696005	12.5383
001-023_T0_COL_LP_5p_N1__AGTCTTTGTGTTGAGG-1	-0.581115	13.5302
001-023_T0_COL_LP_5p_N1__CTACACCAGTGTACCT-1	-1.41743	14.2451
001-023_T0_COL_LP_5p_N1__TGCTGCTTCCGTAGGC-1	-1.21142	12.4163
001-023_T0_COL_LP_5p_N1__TGTCCCAGTCGAGTTT-1	-1.60544	13.7657
001-023_T0_COL_LP_5p_N1__AGGTCATCAGCCTTGG-1	-1.61416	13.3507
001-023_T0_COL_LP_5p_N1__ACCTTTAAGGCATTGG-1	-0.840491	12.9331
001-023_T0_COL_LP_5p_N1__GATCGCGGTAACGACG-1	-1.45772	13.4301
001-023_T0_COL_LP_5p_N1__GAACCTAGTTCGGGCT-1	-1.70056	13.1474
001-023_T0_COL_LP_5p_N1__GAAATGAAGGGATGGG-1	-1.25404	13.4307
001-023_T0_COL_LP_5p_N1__AGTGAGGTCTTGAGAC-1	-0.825776	12.7202
001-023_T0_COL_LP_5p_N1__CACATTTGTGATAAAC-1	0.229559	12.975
001-023_T0_COL_LP_5p_N1__GAACGGAAGACCTAGG-1	-1.03676	14.0145
001-023_T0_COL_LP_5p_N1__CACCACTGTAGTACCT-1	0.282695	11.7442
001-023_T0_COL_LP_5p_N1__TCATTACAGCACCGCT-1	-0.998189	12.8374
001-023_T0_COL_LP_5p_N1__AGGCCACGTCTCTCTG-1	-0.367595	12.5118
001-023_T0_COL_LP_5p_N1__CTCAGAATCGGCGCTA-1	-0.555407	12.4908
001-023_T0_COL_LP_5p_N1__GTTCATTAGATATGCA-1	-0.0608603	13.4516
001-023_T0_COL_LP_5p_N1__TACTTACTCTCAACTT-1	-0.448398	12.8989
001-023_T0_COL_LP_5p_N1__TGGTTCCGTGCAGACA-1	0.512056	13.0834
001-023_T0_COL_LP_5p_N1__CGTGAGCCAAGGTTTC-1	-0.499343	12.9745
001-023_T0_COL_LP_5p_N1__CGCTATCTCGGACAAG-1	-0.640274	13.7163
001-023_T0_COL_LP_5p_N1__CAACCAAAGGGTCGAT-1	-0.317889	13.1452
001-023_T0_COL_LP_5p_N1__TCAGCAAGTGTGACCC-1	-1.69364	13.7992
001-023_T0_COL_LP_5p_N1__TGCTACCAGTAGGTGC-1	-1.78612	12.7712
001-023_T0_COL_LP_5p_N1__TCAGCAACAAAGCGGT-1	-0.0490401	12.2093
001-023_T0_COL_LP_5p_N1__GCAGCCAAGTCCATAC-1	0.118866	13.2949
001-023_T0_COL_LP_5p_N1__TCCCGATCAGGAATGC-1	0.294554	13.2494
001-023_T0_COL_LP_5p_N1__GACAGAGCACTGCCAG-1	-0.0244051	13.3701
001-023_T0_COL_LP_5p_N1__GGCAATTCATTTCACT-1	-1.7042	13.5965
001-023_T0_COL_LP_5p_N1__CTTTGCGTCCATTCTA-1	-0.61818	13.0427
001-023_T0_COL_LP_5p_N1__GTGTGCGTCTAACGGT-1	-1.29115	13.2507
001-023_T0_COL_LP_5p_N1__CAACCTCAGCGTTGCC-1	-1.22458	13.9355
001-023_T0_COL_LP_5p_N1__CATGACAGTCGAGTTT-1	-1.35731	14.3262
001-023_T0_COL_LP_5p_N1__GTTACAGAGACAAGCC-1	-1.58086	13.6344
001-023_T0_COL_LP_5p_N1__CTGGTCTCAGGGTACA-1	-1.30524	13.2363
001-023_T0_COL_LP_5p_N1__TGCACCTTCTCGTTTA-1	-0.315446	12.483
001-023_T0_COL_LP_5p_N1__TATCAGGAGCGATTCT-1	-0.653002	12.9744
001-023_T0_COL_LP_5p_N1__TACGGATTCATCACCC-1	-0.350679	12.5305
001-023_T0_COL_LP_5p_N1__TTAGTTCTCTACTCAT-1	-0.116557	12.426
001-023_T0_COL_LP_5p_N1__GTGCGGTCAGCTTAAC-1	-0.700883	12.9013
001-023_T0_COL_LP_5p_N1__GAAACTCGTCCCTACT-1	0.183415	13.2338
001-023_T0_COL_LP_5p_N1__ATGGGAGCACCGATAT-1	-0.575612	12.7486
001-023_T0_COL_LP_5p_N1__ATCTACTTCACCAGGC-1	-1.83853	12.6372
001-023_T0_COL_LP_5p_N1__CGCCAAGGTAACGTTC-1	-2.12159	13.5175
001-023_T0_COL_LP_5p_N1__GCGCCAAGTCCTAGCG-1	-1.37	13.7508
001-023_T0_COL_LP_5p_N1__AGCTTGACATTTCACT-1	0.518968	13.1715
001-023_T0_COL_LP_5p_N1__CACAAACCACCGAAAG-1	-1.0223	13.5584
001-023_T0_COL_LP_5p_N1__TCGAGGCAGATGGCGT-1	-0.614466	13.9154
001-023_T0_COL_LP_5p_N1__TAAGCGTAGTCTCGGC-1	-1.16299	13.3698
001-023_T0_COL_LP_5p_N1__AAACGGGAGCTTTGGT-1	-0.113604	13.2235
001-023_T0_COL_LP_5p_N1__TTTCCTCCACATTTCT-1	-2.15835	13.6479
001-023_T0_COL_LP_5p_N1__TTAGTTCCATTGGGCC-1	0.454904	13.1878
001-023_T0_COL_LP_5p_N1__AACTTTCGTCTCTTTA-1	-1.1361	13.5268
001-023_T0_COL_LP_5p_N1__AACGTTGCAATCCGAT-1	-0.706971	12.5707
001-023_T0_COL_LP_5p_N1__CTACACCTCTGATACG-1	-1.34728	12.3925
001-023_T0_COL_LP_5p_N1__CAGTAACGTGCCTGGT-1	-0.835191	12.6508
001-023_T0_COL_LP_5p_N1__GTCGTAACAGCATGAG-1	-1.23475	13.3961
001-023_T0_COL_LP_5p_N1__TGCCCTATCCGAACGC-1	-0.85145	12.8339
001-023_T0_COL_LP_5p_N1__CGCTTCAAGAGTACCG-1	-1.68561	13.411
001-023_T0_COL_LP_5p_N1__CGTCACTTCTGGTGTA-1	-0.263335	13.4475
001-023_T0_COL_LP_5p_N1__GTCACAAAGCAATATG-1	-1.34605	12.963
001-023_T0_COL_LP_5p_N1__ATAAGAGTCTTCATGT-1	-0.767012	12.3552
001-023_T0_COL_LP_5p_N1__AGTAGTCCAAACAACA-1	-0.91779	13.3951
001-023_T0_COL_LP_5p_N1__AGCTTGAGTGCCTGTG-1	-0.189063	11.3399
001-023_T0_COL_LP_5p_N1__CGGAGCTAGCTAAGAT-1	-0.532084	11.5823
001-023_T0_COL_LP_5p_N1__CGTTGGGAGTGTACCT-1	-1.20391	14.1541
001-023_T0_COL_LP_5p_N1__CCGGGATTCGCCAGCA-1	-0.216743	12.907
001-023_T0_COL_LP_5p_N1__TTTATGCCAGTATCTG-1	-0.0207105	13.0027
001-023_T0_COL_LP_5p_N1__TCCCGATTCTTTACGT-1	0.174953	12.0224
001-023_T0_COL_LP_5p_N1__TACGGGCGTATTCGTG-1	-1.1524	13.0746
001-023_T0_COL_LP_5p_N1__AAATGCCCAGTGGGAT-1	-1.20804	13.3055
001-023_T0_COL_LP_5p_N1__CCAGCGAAGGACAGAA-1	0.037944	12.0503
001-023_T0_COL_LP_5p_N1__TCATTTGTCACTTATC-1	-0.746842	13.0624
001-023_T0_COL_LP_5p_N1__TTCTACATCAGGCCCA-1	-0.610538	12.783
001-023_T0_COL_LP_5p_N1__AGCTCCTTCACGATGT-1	-0.490238	13.5213
001-023_T0_COL_LP_5p_N1__ATAACGCGTCCGAACC-1	-0.237989	13.7597
001-023_T0_COL_LP_5p_N1__GGACAGAGTAATCACC-1	-0.999085	12.9525
001-023_T0_COL_LP_5p_N1__TCACGAATCGGTCTAA-1	-0.784857	12.0791
001-023_T0_COL_LP_5p_N1__TCGCGTTGTAGCGTAG-1	-1.92559	13.562
001-023_T0_COL_LP_5p_N1__GGACAGAAGGATGCGT-1	-1.70368	12.9372
001-023_T0_COL_LP_5p_N1__ATCATCTTCATGCTCC-1	-0.0995188	12.4312
001-023_T0_COL_LP_5p_N1__CCTTTCTTCCAGGGCT-1	-0.346162	13.0109
001-023_T0_COL_LP_5p_N1__GGGAATGAGACAGGCT-1	-1.18861	13.1189
001-023_T0_COL_LP_5p_N1__AGCTCCTGTCTGATCA-1	-0.443368	12.5427
001-023_T0_COL_LP_5p_N1__ACCTTTACATCACGAT-1	-1.13873	12.072
001-023_T0_COL_LP_5p_N1__CGATCGGTCACATACG-1	-0.3138	12.9942
001-023_T0_COL_LP_5p_N1__AACTCCCAGGCCATAG-1	-0.497243	12.9433
001-023_T0_COL_LP_5p_N1__CGGGTCATCAAAGACA-1	-0.638647	13.9473
001-023_T0_COL_LP_5p_N1__ATCCACCGTAACGACG-1	-1.15829	12.5701
001-023_T0_COL_LP_5p_N1__CTTAGGACAACAACCT-1	1.06898	11.7452
001-023_T0_COL_LP_5p_N1__CATGCCTAGCCAGTTT-1	-0.785659	13.5175
001-023_T0_COL_LP_5p_N1__CCTACCACAGTACACT-1	-0.561575	13.5855
001-023_T0_COL_LP_5p_N1__GTGGGTCTCAACGGCC-1	-1.80367	12.9102
001-023_T0_COL_LP_5p_N1__GCACATAAGGGTGTTG-1	-0.304735	13.7142
001-023_T0_COL_LP_5p_N1__GCAGCCAGTAAGTGGC-1	-0.16725	12.5475
001-023_T0_COL_LP_5p_N1__CGCGGTAGTGGCCCTA-1	-0.511204	14.1837
001-023_T0_COL_LP_5p_N1__GGCCGATCAGACAAAT-1	-1.09266	13.372
001-023_T0_COL_LP_5p_N1__AACTGGTCATAACCTG-1	-0.534363	12.7874
001-023_T0_COL_LP_5p_N1__ATAGACCTCAAACAAG-1	-0.201696	11.512
001-023_T0_COL_LP_5p_N1__ACAGCCGAGGGAACGG-1	-1.29891	13.2204
001-023_T0_COL_LP_5p_N1__GCATGATTCTCAAACG-1	-1.22764	13.3117
001-023_T0_COL_LP_5p_N1__AGGGTGACAGTCACTA-1	-0.619554	12.8363
001-023_T0_COL_LP_5p_N1__AAATGCCGTCGCATCG-1	-0.448842	13.0802
001-023_T0_COL_LP_5p_N1__ACCCACTAGAAACCAT-1	-1.01417	12.4367
001-023_T0_COL_LP_5p_N1__GTGCGGTTCTTCATGT-1	-0.525706	14.2633
001-023_T0_COL_LP_5p_N1__CGTCACTGTTTAGGAA-1	-1.45315	13.5385
001-023_T0_COL_LP_5p_N1__TTCTACATCAGCTGGC-1	-0.838079	12.5307
001-023_T0_COL_LP_5p_N1__TTAACTCAGCTACCGC-1	-0.588358	12.1799
001-023_T0_COL_LP_5p_N1__TGGACGCGTATGCTTG-1	-1.59918	14.2102
001-023_T0_COL_LP_5p_N1__TAGGCATAGTCGCCGT-1	-0.362823	14.0974
001-023_T0_COL_LP_5p_N1__TGTGGTAGTAGCGTGA-1	-0.628809	13.1692
001-023_T0_COL_LP_5p_N1__ATCCACCAGTTGAGTA-1	-0.850248	13.8949
001-023_T0_COL_LP_5p_N1__CACCTTGAGAGCTTCT-1	-0.436992	12.2062
001-023_T0_COL_LP_5p_N1__CTCATTAGTCGCATAT-1	0.0203976	12.3453
001-023_T0_COL_LP_5p_N1__GGGCATCAGTATTGGA-1	-1.71368	14.0993
001-023_T0_COL_LP_5p_N1__CGCTGGATCTTAGCCC-1	-0.736873	14.1709
001-023_T0_COL_LP_5p_N1__GAAGCAGCAGTTTACG-1	-1.44497	13.4365
001-023_T0_COL_LP_5p_N1__GTCGTAAAGCCCGAAA-1	-0.583967	13.4331
001-023_T0_COL_LP_5p_N1__TACTCGCGTCGACTGC-1	-1.41972	12.0468
001-023_T0_COL_LP_5p_N1__CCTCAGTTCGAATGGG-1	0.343231	12.9662
001-023_T0_COL_LP_5p_N1__CGATGTACACAACGCC-1	0.116582	12.9873
001-023_T0_COL_LP_5p_N1__CATCCACTCACGATGT-1	-0.0697167	11.8899
001-023_T0_COL_LP_5p_N1__CTGCGGAGTCTGGAGA-1	0.315083	12.4199
001-023_T0_COL_LP_5p_N1__GAGCAGAAGCATGGCA-1	-0.904447	12.1375
001-023_T0_COL_LP_5p_N1__CGGAGTCCAGAGCCAA-1	-0.717466	13.7382
001-023_T0_COL_LP_5p_N1__AGTGGGACAGCTGCAC-1	-0.160114	13.5001
001-023_T0_COL_LP_5p_N1__CTCGTACGTCACCTAA-1	-0.266558	13.7277
001-023_T0_COL_LP_5p_N1__ACTGATGTCTACGAGT-1	-0.172145	13.114
001-023_T0_COL_LP_5p_N1__GATGAGGGTCATACTG-1	-0.572556	12.3869
001-023_T0_COL_LP_5p_N1__GTCAAGTTCACGAAGG-1	0.208855	13.0416
001-023_T0_COL_LP_5p_N1__AATCGGTGTCGAGATG-1	-0.501218	13.9448
001-023_T0_COL_LP_5p_N1__ATGTGTGGTGCGCTTG-1	0.0405339	11.9364
001-023_T0_COL_LP_5p_N1__ACGGAGACACCAGATT-1	-0.248344	12.7414
001-023_T0_COL_LP_5p_N1__GGACGTCTCAGGTAAA-1	-0.956779	11.5821
001-023_T0_COL_LP_5p_N1__AGGCCACAGTTTAGGA-1	-0.462437	12.7914
001-023_T0_COL_LP_5p_N1__TGGACGCTCTGGGCCA-1	-0.998296	13.3302
001-023_T0_COL_LP_5p_N1__TTCGAAGTCAACGGCC-1	-1.27035	13.4813
001-023_T0_COL_LP_5p_N1__CATCAAGCAGATCTGT-1	0.250342	12.9697
001-023_T0_COL_LP_5p_N1__GTACGTAAGCCGCCTA-1	-1.32178	13.5055
001-023_T0_COL_LP_5p_N1__TACACGAGTTCCGGCA-1	-0.478361	12.5623
001-023_T0_COL_LP_5p_N1__CCTACCATCCTGTACC-1	-1.14882	13.0954
001-023_T0_COL_LP_5p_N1__GCTGGGTGTGCCTTGG-1	-0.737842	12.8035
001-023_T0_COL_LP_5p_N1__CGGACTGAGACTTGAA-1	-0.119225	12.9583
001-023_T0_COL_LP_5p_N1__TTTATGCCAGACACTT-1	-0.500752	12.3936
001-023_T0_COL_LP_5p_N1__GACTACACATAAAGGT-1	-0.663174	14.0698
001-023_T0_COL_LP_5p_N1__TGAGAGGGTACTTAGC-1	-1.72032	13.5705
001-023_T0_COL_LP_5p_N1__ACACCCTAGGCAGTCA-1	-0.141646	13.9485
001-023_T0_COL_LP_5p_N1__CGTGTAAGTTTGGCGC-1	-1.54516	13.9646
001-023_T0_COL_LP_5p_N1__TACGGTAAGTTTCCTT-1	-0.0841495	11.2513
001-023_T0_COL_LP_5p_N1__CTGCTGTTCGCCATAA-1	-0.284807	12.8856
001-023_T0_COL_LP_5p_N1__TTTACTGCACGTGAGA-1	-0.176058	12.6979
001-023_T0_COL_LP_5p_N1__TGACAACGTCGAGTTT-1	-1.22143	13.4384
001-023_T0_COL_LP_5p_N1__CTGTTTACAATGGTCT-1	-0.835601	13.9064
001-023_T0_COL_LP_5p_N1__TCTTTCCAGGATGTAT-1	-0.445193	12.2391
001-023_T0_COL_LP_5p_N1__CGTCTACTCCCTCAGT-1	-1.2256	13.5665
001-023_T0_COL_LP_5p_N1__TCACGAATCCAGAAGG-1	-1.50634	12.809
001-023_T0_COL_LP_5p_N1__TAGAGCTAGTACGTTC-1	-0.957826	13.4391
001-023_T0_COL_LP_5p_N1__AAGGTTCTCCAACCAA-1	-0.520086	12.2029
001-023_T0_COL_LP_5p_N1__ATCCACCCATCTCGCT-1	-0.692409	12.809
001-023_T0_COL_LP_5p_N1__GTATCTTTCCAAAGTC-1	-0.77725	13.146
001-023_T0_COL_LP_5p_N1__CCGGTAGGTCGGCATC-1	-0.756151	12.9951
001-023_T0_COL_LP_5p_N1__AGGGTGATCAGTGCAT-1	-0.983156	12.5745
001-023_T0_COL_LP_5p_N1__CCTTACGCAGCTCGAC-1	-0.0517808	12.7925
001-023_T0_COL_LP_5p_N1__CTCTGGTTCTGATACG-1	-1.64196	12.6304
001-023_T0_COL_LP_5p_N1__CGTAGCGTCTCGAGTA-1	-0.375398	11.9372
001-023_T0_COL_LP_5p_N1__AACCATGCATAAGACA-1	-0.353156	12.6913
001-023_T0_COL_LP_5p_N1__ACCGTAAAGCTGCAAG-1	-0.0913755	12.4969
001-023_T0_COL_LP_5p_N1__CAAGAAAAGCAGGTCA-1	-0.953608	13.6946
001-023_T0_COL_LP_5p_N1__CTCTAATGTGATAAAC-1	-0.720829	12.7718
001-023_T0_COL_LP_5p_N1__GACGCGTCACCTATCC-1	-1.11369	12.7687
001-023_T0_COL_LP_5p_N1__ACGAGCCAGTACGATA-1	-0.666476	12.577
001-023_T0_COL_LP_5p_N1__AGCCTAAGTATTAGCC-1	-0.79243	13.653
001-023_T0_COL_LP_5p_N1__GAGGTGATCAGCGATT-1	-1.3188	12.8244
001-023_T0_COL_LP_5p_N1__CACACAACAGTAGAGC-1	0.253961	13.4572
001-023_T0_COL_LP_5p_N1__GGGATGAAGAGTACCG-1	-0.911141	13.1177
001-023_T0_COL_LP_5p_N1__CATTATCAGTGTCCAT-1	-1.81495	13.029
001-023_T0_COL_LP_5p_N1__AGCTCCTAGCTAAGAT-1	-0.546669	12.766
001-023_T0_COL_LP_5p_N1__GTGAAGGGTAAATGAC-1	-0.576202	12.2965
001-023_T0_COL_LP_5p_N1__GTGTGCGCACGAAATA-1	-0.970894	13.4811
001-023_T0_COL_LP_5p_N1__ACGGCCAGTTGGACCC-1	-1.62471	13.5323
001-023_T0_COL_LP_5p_N1__ATAGACCAGTGGGTTG-1	-0.798088	12.2483
001-023_T0_COL_LP_5p_N1__CTCTGGTAGCGATAGC-1	-0.073009	11.2551
001-023_T0_COL_LP_5p_N1__TTTGTCAAGAGCCCAA-1	-1.61706	14.1566
001-023_T0_COL_LP_5p_N1__ATAACGCTCAGTGTTG-1	-0.701605	13.9064
001-023_T0_COL_LP_5p_N1__TCTCATAGTGAACCTT-1	-0.784398	13.2758
001-023_T0_COL_LP_5p_N1__ACTTACTAGCCAGTAG-1	-0.0829875	12.8891
001-023_T0_COL_LP_5p_N1__CTTAACTAGAAACGCC-1	-1.04827	12.5132
001-023_T0_COL_LP_5p_N1__AGTGGGAGTCTTCAAG-1	-0.176936	12.6525
001-023_T0_COL_LP_5p_N1__ATCATCTTCTCGCATC-1	0.419722	12.821
001-023_T0_COL_LP_5p_N1__GTCATTTCACCTATCC-1	-1.79202	12.7027
001-023_T0_COL_LP_5p_N1__GCATGTACACATGACT-1	-1.64164	13.3668
001-023_T0_COL_LP_5p_N1__GGCTGGTCAAGTACCT-1	-1.16288	12.8185
001-023_T0_COL_LP_5p_N1__CTAAGACAGCAACGGT-1	-0.141819	11.2596
001-023_T0_COL_LP_5p_N1__GGCGTGTTCGGCGGTT-1	-1.87455	13.3205
001-023_T0_COL_LP_5p_N1__GTACGTAGTCATGCAT-1	0.0992606	13.3412
001-023_T0_COL_LP_5p_N1__GCTGCTTTCTCGCATC-1	-0.487122	12.8898
001-023_T0_COL_LP_5p_N1__ATCCGAAGTGACCAAG-1	-0.994418	12.4233
001-023_T0_COL_LP_5p_N1__ACATGGTGTTATGCGT-1	-0.137552	12.9109
001-023_T0_COL_LP_5p_N1__ACTGTCCAGGGAACGG-1	0.033471	13.1587
001-023_T0_COL_LP_5p_N1__TAAGCGTTCGGATGGA-1	-0.261185	12.2717
001-023_T0_COL_LP_5p_N1__ACACCGGAGTTCGCAT-1	-0.576246	14.3705
001-023_T0_COL_LP_5p_N1__CACAGGCTCAACCATG-1	-1.19865	13.2646
001-023_T0_COL_LP_5p_N1__TAGACCAGTACAGTTC-1	0.134234	13.3419
001-023_T0_COL_LP_5p_N1__TCGCGTTCATTCTCAT-1	-0.560766	13.5472
001-023_T0_COL_LP_5p_N1__AAAGTAGTCTACTATC-1	-0.374472	13.4573
001-023_T0_COL_LP_5p_N1__TTCTCAAAGCGTGTCC-1	-0.356374	12.7578
001-023_T0_COL_LP_5p_N1__GCTCCTAAGCGTCTAT-1	-0.743972	13.545
001-023_T0_COL_LP_5p_N1__GGGTCTGGTTATCACG-1	-0.275309	13.2377
001-023_T0_COL_LP_5p_N1__GCTTCCAGTCATACTG-1	-0.799127	13.1008
001-023_T0_COL_LP_5p_N1__GCCAAATTCACCAGGC-1	-0.832633	13.8293
001-023_T0_COL_LP_5p_N1__AACGTTGTCCTGCCAT-1	-0.827845	13.9252
001-023_T0_COL_LP_5p_N1__TAGAGCTAGGATGCGT-1	-0.291357	13.1532
001-023_T0_COL_LP_5p_N1__GACTGCGTCGCAGGCT-1	-0.659416	14.0493
001-023_T0_COL_LP_5p_N1__CCTACCAAGACAATAC-1	-0.665734	12.665
001-023_T0_COL_LP_5p_N1__ACCGTAACATTAGCCA-1	-0.414082	13.066
001-023_T0_COL_LP_5p_N1__CTTACCGTCCATGCTC-1	-0.41431	12.6263
001-023_T0_COL_LP_5p_N1__CGTAGGCTCCGGGTGT-1	-0.43203	14.2739
001-023_T0_COL_LP_5p_N1__CGAGAAGCACTAAGTC-1	-0.823137	13.9158
001-023_T0_COL_LP_5p_N1__CGGACTGTCTTCTGGC-1	-0.216268	13.487
001-023_T0_COL_LP_5p_N1__CTAGTGATCAGAGGTG-1	-0.495946	12.475
001-023_T0_COL_LP_5p_N1__GGATGTTGTACTTAGC-1	-0.283476	13.0106
001-023_T0_COL_LP_5p_N1__CGTGTCTAGGCATGGT-1	-1.08719	12.3816
001-023_T0_COL_LP_5p_N1__ACGTCAAGTTCTGTTT-1	-0.889768	12.7551
001-023_T0_COL_LP_5p_N1__CTCGAGGAGAGTGAGA-1	-1.03444	13.1511
001-023_T0_COL_LP_5p_N1__CCGTTCAAGGACACCA-1	0.0234302	12.5645
001-023_T0_COL_LP_5p_N1__AACTCTTTCATAACCG-1	-0.687737	13.0723
001-023_T0_COL_LP_5p_N1__TGCGTGGGTCTCCACT-1	-1.21917	12.661
001-023_T0_COL_LP_5p_N1__GGCTCGAGTTCGGGCT-1	-0.988882	14.0537
001-023_T0_COL_LP_5p_N1__GACGTGCTCCTAGAAC-1	-0.0357855	12.4613
001-023_T0_COL_LP_5p_N1__TATCAGGCAGCCTATA-1	-0.217256	12.7509
001-023_T0_COL_LP_5p_N1__CGGACTGTCCGTCAAA-1	-0.20906	13.4034
001-023_T0_COL_LP_5p_N1__GATCGATCATTGGCGC-1	-0.0161857	12.2707
001-023_T0_COL_LP_5p_N1__TGACAACTCCGTACAA-1	-0.382112	12.9828
001-023_T0_COL_LP_5p_N1__CATCGGGGTCACTTCC-1	-0.999873	13.3667
001-023_T0_COL_LP_5p_N1__CATCGGGGTCAGAAGC-1	-1.76494	13.8639
001-023_T0_COL_LP_5p_N1__GTTTCTATCCGATATG-1	-1.67745	13.8519
001-023_T0_COL_LP_5p_N1__TGTTCCGAGTTCCACA-1	-1.62513	13.9185
001-023_T0_COL_LP_5p_N1__TCAGATGCAAAGGAAG-1	-0.394673	12.8424
001-023_T0_COL_LP_5p_N1__CTCACACTCTGGGCCA-1	-1.48241	11.8355
001-023_T0_COL_LP_5p_N1__GTCGGGTCACCACGTG-1	-0.148029	12.2138
001-023_T0_COL_LP_5p_N1__CCCAGTTGTGCATCTA-1	-1.31104	13.1321
001-023_T0_COL_LP_5p_N1__GTCAAGTCACACATGT-1	-1.4235	11.6889
001-023_T0_COL_LP_5p_N1__CTTAGGAGTAGCACGA-1	-0.51251	12.8419
001-023_T0_COL_LP_5p_N1__TTGGAACCACCGGAAA-1	-0.983239	14.0855
001-023_T0_COL_LP_5p_N1__GTCAAGTTCCCTCTTT-1	-0.561214	12.7825
001-023_T0_COL_LP_5p_N1__GTCAAGTCATTGTGCA-1	-1.51013	13.6974
001-023_T0_COL_LP_5p_N1__CGAATGTGTGATGTGG-1	-0.330138	13.502
001-023_T0_COL_LP_5p_N1__TGCGTGGCAGATGGCA-1	-0.738878	13.7771
001-023_T0_COL_LP_5p_N1__CTCATTACATCGATGT-1	-0.310584	13.1401
001-023_T0_COL_LP_5p_N1__ACGCCAGGTGAGGGAG-1	-1.31631	13.1319
001-023_T0_COL_LP_5p_N1__TTTCCTCTCCCTAATT-1	-0.390833	12.9773
001-023_T0_COL_LP_5p_N1__CATTCGCAGATGGCGT-1	-0.657231	13.4011
001-023_T0_COL_LP_5p_N1__CGGACGTTCTAAGCCA-1	-0.20407	13.1951
001-023_T0_COL_LP_5p_N1__TGTCCCATCTAAGCCA-1	0.211744	12.9787
001-023_T0_COL_LP_5p_N1__GCCAAATTCATCATTC-1	-1.45659	14.1567
001-023_T0_COL_LP_5p_N1__CACAAACTCTCAACTT-1	-0.644245	13.1004
001-023_T0_COL_LP_5p_N1__GATGAGGCAAGTCATC-1	-2.02268	14.127
001-023_T0_COL_LP_5p_N1__GCTGGGTGTAGCTCCG-1	-0.54695	13.4915
001-023_T0_COL_LP_5p_N1__ATCATGGTCAAGATCC-1	-0.743547	13.5186
001-023_T0_COL_LP_5p_N1__CTTAACTTCTAACTCT-1	0.22139	12.7755
001-023_T0_COL_LP_5p_N1__CCTTACGGTCTCGTTC-1	-0.310677	12.8763
001-023_T0_COL_LP_5p_N1__ACGAGCCAGACGCACA-1	-1.36317	14.0985
001-023_T0_COL_LP_5p_N1__CGATGTACAGGATTGG-1	-0.444806	12.381
001-023_T0_COL_LP_5p_N1__TCACAAGTCCGTAGTA-1	-1.56946	13.8502
001-023_T0_COL_LP_5p_N1__ACGTCAATCATCGGAT-1	-0.650668	13.1515
001-023_T0_COL_LP_5p_N1__AAACGGGAGATCACGG-1	-0.639531	12.7003
001-023_T0_COL_LP_5p_N1__TACTCATAGCTAACAA-1	-0.104822	12.528
001-023_T0_COL_LP_5p_N1__GGGCATCCATATGCTG-1	-0.590393	12.5399
001-023_T0_COL_LP_5p_N1__AGCCTAAGTACCGTAT-1	-1.36153	14.4976
001-023_T0_COL_LP_5p_N1__TAAGTGCCACTAGTAC-1	0.0259895	11.5188
001-023_T0_COL_LP_5p_N1__TTGCCGTGTCGATTGT-1	-1.60838	13.8749
001-023_T0_COL_LP_5p_N1__CTGGTCTAGTCTCCTC-1	-0.572	12.9917
001-023_T0_COL_LP_5p_N1__GCAAACTCAGTGAGTG-1	-0.932922	12.8763
001-023_T0_COL_LP_5p_N1__TACGGGCAGCACAGGT-1	-1.60592	13.9953
001-023_T0_COL_LP_5p_N1__AACCATGAGGGTTTCT-1	-1.74932	13.9217
001-023_T0_COL_LP_5p_N1__GCGAGAAGTTATTCTC-1	-1.06375	13.8742
001-023_T0_COL_LP_5p_N1__ATTGGTGTCCTAGGGC-1	-0.212554	11.2001
001-023_T0_COL_LP_5p_N1__TGTGTTTTCACGGTTA-1	-0.713293	13.9838
001-023_T0_COL_LP_5p_N1__GATGAGGTCTTCGGTC-1	-0.676441	13.0097
001-023_T0_COL_LP_5p_N1__TCAACGACAAGACGTG-1	-1.1955	12.8593
001-023_T0_COL_LP_5p_N1__ACCCACTGTAAGTGGC-1	-0.734054	13.4631
001-023_T0_COL_LP_5p_N1__GTACTCCCAAAGCGGT-1	0.499008	12.889
001-023_T0_COL_LP_5p_N1__CAGCCGATCAAGGCTT-1	0.169402	12.9704
001-023_T0_COL_LP_5p_N1__CCTACACCACATAACC-1	0.485123	11.2458
001-023_T0_COL_LP_5p_N1__CCGTACTCAAGCCTAT-1	-0.683766	13.3453
001-023_T0_COL_LP_5p_N1__TACTTACAGGCAAAGA-1	-1.31308	12.4615
001-023_T0_COL_LP_5p_N1__GTTCATTAGTGTACTC-1	-1.07898	12.6848
001-023_T0_COL_LP_5p_N1__GCTCTGTCAAGCTGGA-1	0.304235	11.5259
001-023_T0_COL_LP_5p_N1__AAGGAGCCATACTACG-1	-1.17643	12.7813
001-023_T0_COL_LP_5p_N1__GCAAACTAGGTAGCCA-1	-1.23205	13.1865
001-023_T0_COL_LP_5p_N1__ACACCCTAGGTAGCTG-1	-1.41838	13.9226
001-023_T0_COL_LP_5p_N1__GCTCTGTAGCCAGGAT-1	-0.734251	12.8336
001-023_T0_COL_LP_5p_N1__CACCTTGAGTACGATA-1	0.434577	13.1897
001-023_T0_COL_LP_5p_N1__ATGAGGGAGCTCCTTC-1	-1.21361	13.8804
001-023_T0_COL_LP_5p_N1__TCTCTAAAGTAGATGT-1	-0.1675	12.4663
001-023_T0_COL_LP_5p_N1__GATCGATGTTAAAGAC-1	0.04044	12.7904
001-023_T0_COL_LP_5p_N1__GCTTCCACACGAGGTA-1	-0.657409	13.0252
001-023_T0_COL_LP_5p_N1__GCGCGATTCGCCGTGA-1	-1.22082	13.9952
001-023_T0_COL_LP_5p_N1__GCACATAAGAGGGCTT-1	-0.515749	12.9358
001-023_T0_COL_LP_5p_N1__ACGGCCACAGCTTCGG-1	-1.00778	12.6444
001-023_T0_COL_LP_5p_N1__GTGCGGTGTCGCTTCT-1	-0.301182	13.5234
001-023_T0_COL_LP_5p_N1__CCTACACAGAGTAAGG-1	-1.83796	13.3783
001-023_T0_COL_LP_5p_N1__TACACGAAGTCTCCTC-1	-0.475308	13.14
001-023_T0_COL_LP_5p_N1__TACGGATGTTCCGGCA-1	0.142647	13.6152
001-023_T0_COL_LP_5p_N1__ATGAGGGTCTTTAGGG-1	-0.958441	13.0229
001-023_T0_COL_LP_5p_N1__GTACTCCTCTTATCTG-1	-1.35053	13.2443
001-023_T0_COL_LP_5p_N1__GGACGTCTCCGCGTTT-1	-1.03677	11.235
001-023_T0_COL_LP_5p_N1__TTCTCAACACTCAGGC-1	-0.569297	12.7081
001-023_T0_COL_LP_5p_N1__GAACCTATCCAGAAGG-1	-1.56134	13.5801
001-023_T0_COL_LP_5p_N1__TGGGCGTCAGCCTTTC-1	-1.39767	13.0029
001-023_T0_COL_LP_5p_N1__CGAATGTGTCCGAACC-1	0.302739	13.6843
001-023_T0_COL_LP_5p_N1__AGACGTTAGGGTCGAT-1	-1.47255	13.4856
001-023_T0_COL_LP_5p_N1__GAGCAGAGTGCCTGGT-1	-1.8426	13.9526
001-023_T0_COL_LP_5p_N1__GAACATCAGTGGGTTG-1	-0.947755	12.8364
001-023_T0_COL_LP_5p_N1__ACATCAGTCCTATTCA-1	0.462246	12.4786
001-023_T0_COL_LP_5p_N1__CTCTAATGTACCAGTT-1	-0.0802699	13.2661
001-023_T0_COL_LP_5p_N1__AGATTGCTCCAAGCCG-1	-0.391362	13.0882
001-023_T0_COL_LP_5p_N1__GCGAGAAAGCTAAGAT-1	-0.712454	12.0712
001-023_T0_COL_LP_5p_N1__AAGGAGCGTCACAAGG-1	-0.614362	14.0423
001-023_T0_COL_LP_5p_N1__CCACTACGTCTAAACC-1	-0.763839	13.2267
001-023_T0_COL_LP_5p_N1__CTCGTCAAGCTGTTCA-1	-0.0775763	12.6774
001-023_T0_COL_LP_5p_N1__CTCTACGAGAGAACAG-1	-1.71469	12.5767
001-023_T0_COL_LP_5p_N1__GAACGGACACAAGCCC-1	0.184004	13.5639
001-023_T0_COL_LP_5p_N1__CCCAGTTGTTAAGAAC-1	0.263736	13.1022
001-023_T0_COL_LP_5p_N1__AGGGATGAGCTGCAAG-1	-1.9024	12.9229
001-023_T0_COL_LP_5p_N1__CTGAAACGTCCCTACT-1	-0.512066	13.0764
001-023_T0_COL_LP_5p_N1__GTAACGTAGACCGGAT-1	-1.6655	12.988
001-023_T0_COL_LP_5p_N1__CGTCAGGGTATTCGTG-1	-0.518258	13.1138
001-023_T0_COL_LP_5p_N1__GGCAATTGTTTGTTGG-1	-0.517532	13.2027
001-023_T0_COL_LP_5p_N1__GTATCTTAGCGTTTAC-1	-1.40447	13.7554
001-023_T0_COL_LP_5p_N1__GAAACTCTCGGAAATA-1	-1.06478	13.8485
001-023_T0_COL_LP_5p_N1__CTTACCGAGTACGACG-1	-0.0652791	13.4654
001-023_T0_COL_LP_5p_N1__TACCTTACATCTGGTA-1	0.171877	12.3351
001-023_T0_COL_LP_5p_N1__ACGCCAGTCTCCCTGA-1	-0.577701	13.4044
001-023_T0_COL_LP_5p_N1__TGGGCGTCATCGGTTA-1	-0.249721	14.0297
001-023_T0_COL_LP_5p_N1__CTTCTCTAGCTGAAAT-1	-0.261559	12.6667
001-023_T0_COL_LP_5p_N1__CTGCCTAAGCTCCTTC-1	-1.34477	13.276
001-023_T0_COL_LP_5p_N1__GAGGTGAAGTCAAGCG-1	-1.35191	12.9479
001-023_T0_COL_LP_5p_N1__CTGCGGAGTCAGAAGC-1	-1.08528	13.7512
001-023_T0_COL_LP_5p_N1__AGCCTAAAGCACGCCT-1	-1.15429	12.5585
001-023_T0_COL_LP_5p_N1__ACTGATGTCTGGCGTG-1	-1.47243	13.7669
001-023_T0_COL_LP_5p_N1__GTTACAGTCACGGTTA-1	-0.970323	13.1882
001-023_T0_COL_LP_5p_N1__ATCGAGTAGCCCAATT-1	-1.15663	12.8976
001-023_T0_COL_LP_5p_N1__GACACGCTCCTGCCAT-1	-1.50823	13.7348
001-023_T0_COL_LP_5p_N1__GCACTCTTCGTTTATC-1	-0.759047	13.8483
001-023_T0_COL_LP_5p_N1__GTCGGGTTCAGCAACT-1	0.500613	12.4931
001-023_T0_COL_LP_5p_N1__AACCGCGAGAGGTAGA-1	-0.0769219	12.4934
001-023_T0_COL_LP_5p_N1__CTGCGGACAAACTGTC-1	-0.349102	12.8534
001-023_T0_COL_LP_5p_N1__CGGTTAATCCAAGCCG-1	-1.41878	13.4167
001-023_T0_COL_LP_5p_N1__TTCGGTCGTGTTCTTT-1	-1.41115	13.8418
001-023_T0_COL_LP_5p_N1__TTGGCAATCAACACGT-1	-0.886118	12.1122
001-023_T0_COL_LP_5p_N1__TTTACTGCACGCGAAA-1	-1.37679	13.9779
001-023_T0_COL_LP_5p_N1__TACAGTGTCCCAGGTG-1	-1.77191	14.191
001-023_T0_COL_LP_5p_N1__TACCTATTCCCACTTG-1	-0.588871	13.3101
001-023_T0_COL_LP_5p_N1__AAATGCCTCCCTCAGT-1	-1.63132	14.0247
001-023_T0_COL_LP_5p_N1__TGGGCGTGTGATGTGG-1	-0.839548	12.5486
001-023_T0_COL_LP_5p_N1__TTGCGTCTCCACGACG-1	-1.97785	13.8511
001-023_T0_COL_LP_5p_N1__GAGCAGAGTAAGGGAA-1	-2.05452	13.026
001-023_T0_COL_LP_5p_N1__CCCTCCTCAGTCTTCC-1	-0.801902	13.354
001-023_T0_COL_LP_5p_N1__GGAAAGCAGGCATGGT-1	-0.59481	13.4131
001-023_T0_COL_LP_5p_N1__CGAGAAGCAAGCGTAG-1	-0.726474	12.7092
001-023_T0_COL_LP_5p_N1__TTTGGTTTCGAACGGA-1	-1.31183	13.2752
001-023_T0_COL_LP_5p_N1__CCCAATCGTCTGGAGA-1	0.215136	12.3032
001-023_T0_COL_LP_5p_N1__CGTCCATAGCCGTCGT-1	-0.655022	14.145
001-023_T0_COL_LP_5p_N1__AACTCTTGTACCTACA-1	-0.871062	13.3838
001-023_T0_COL_LP_5p_N1__CATCGAAGTAGAGCTG-1	-0.511135	12.34
001-023_T0_COL_LP_5p_N1__CGTCAGGTCTCGTATT-1	-1.29082	13.1428
001-023_T0_COL_LP_5p_N1__GCGGGTTGTCTAGCGC-1	-2.37821	13.6144
001-023_T0_COL_LP_5p_N1__ATGTGTGGTCTAGTGT-1	-0.946391	13.052
001-023_T0_COL_LP_5p_N1__AGTGGGATCACGATGT-1	-1.19634	12.7103
001-023_T0_COL_LP_5p_N1__GGAGCAACAGGAATCG-1	-1.38815	14.2861
001-023_T0_COL_LP_5p_N1__GGTGCGTCATGCCACG-1	-0.0925966	13.2904
001-023_T0_COL_LP_5p_N1__CAAGATCAGAACTGTA-1	-1.63302	12.843
001-023_T0_COL_LP_5p_N1__TACACGATCTGCAGTA-1	-0.589281	12.2895
001-023_T0_COL_LP_5p_N1__GACTAACGTCCGAATT-1	-1.64834	13.6805
001-023_T0_COL_LP_5p_N1__AGTCTTTAGCTGATAA-1	-0.628458	12.4881
001-023_T0_COL_LP_5p_N1__AGCGGTCGTCTCTTTA-1	-1.44391	13.3562
001-023_T0_COL_LP_5p_N1__GCCAAATAGTGTACCT-1	-1.18128	13.6476
001-023_T0_COL_LP_5p_N1__ATTGGTGTCCCAAGAT-1	-1.04651	12.8876
001-023_T0_COL_LP_5p_N1__AGACGTTCAAGTCTAC-1	-0.994938	13.2434
001-023_T0_COL_LP_5p_N1__CACACAATCCAACCAA-1	-0.584105	12.9612
001-023_T0_COL_LP_5p_N1__CTGCTGTCAGCCTATA-1	-0.460546	12.9735
001-023_T0_COL_LP_5p_N1__CTACGTCTCCTCAACC-1	-1.30962	12.8319
001-023_T0_COL_LP_5p_N1__CATTCGCTCTTAACCT-1	0.0449241	12.4365
001-023_T0_COL_LP_5p_N1__TCTGGAAAGAAGGGTA-1	-1.4805	12.8918
001-023_T0_COL_LP_5p_N1__TCGTAGAAGACCACGA-1	-1.03701	13.7233
001-023_T0_COL_LP_5p_N1__GGTATTGTCTGGCGTG-1	0.281739	13.1842
001-023_T0_COL_LP_5p_N1__CTAGAGTCACACCGAC-1	-0.383543	12.5193
001-023_T0_COL_LP_5p_N1__ACGGAGACATCACGTA-1	-1.3773	13.4408
001-023_T0_COL_LP_5p_N1__ATTTCTGCACCCATTC-1	-2.0935	13.3621
001-023_T0_COL_LP_5p_N1__GCGCAGTAGGCGTACA-1	-0.52614	12.6965
001-023_T0_COL_LP_5p_N1__CTAAGACAGTTGCAGG-1	-0.434552	12.7608
001-023_T0_COL_LP_5p_N1__TGCTACCAGACTACAA-1	-1.21012	12.1214
001-023_T0_COL_LP_5p_N1__CCTACACGTACCAGTT-1	-0.969418	13.5125
001-023_T0_COL_LP_5p_N1__CGGAGCTTCCGGCACA-1	0.0679023	13.138
001-023_T0_COL_LP_5p_N1__ATCATGGCAAAGCAAT-1	-0.393595	12.6626
001-023_T0_COL_LP_5p_N1__AGTGAGGGTAGAGCTG-1	-1.62275	12.6713
001-023_T0_COL_LP_5p_N1__TAAGTGCGTACATGTC-1	-0.657499	13.4653
001-023_T0_COL_LP_5p_N1__CTACCCACATGGTCTA-1	0.380389	12.3445
001-023_T0_COL_LP_5p_N1__CAGAATCTCCCTTGTG-1	-0.0741921	13.4084
001-023_T0_COL_LP_5p_N1__AAGACCTGTTATGTGC-1	-0.961522	13.1121
001-023_T0_COL_LP_5p_N1__TGACAACTCGTACGGC-1	-1.22738	14.1092
001-023_T0_COL_LP_5p_N1__TCGAGGCTCTGCGTAA-1	-0.584045	13.5731
001-023_T0_COL_LP_5p_N1__ATCTGCCCACAGATTC-1	-1.27658	13.5738
001-023_T0_COL_LP_5p_N1__CTACGTCTCTTTAGTC-1	-0.725149	13.9435
001-023_T0_COL_LP_5p_N1__TAAGTGCCATACGCTA-1	-0.951691	12.7803
001-023_T0_COL_LP_5p_N1__CTCATTACATACTCTT-1	-0.905737	13.7449
001-023_T0_COL_LP_5p_N1__GTTCATTTCTCTTATG-1	0.054187	13.5809
001-023_T0_COL_LP_5p_N1__GGTGCGTTCCTCAACC-1	-0.28022	11.917
001-023_T0_COL_LP_5p_N1__CCACTACGTCGGGTCT-1	-0.212675	12.664
001-023_T0_COL_LP_5p_N1__CACCAGGGTTGGTTTG-1	-0.246016	13.6364
001-023_T0_COL_LP_5p_N1__TTGGAACTCTCGATGA-1	-0.354785	12.8645
001-023_T0_COL_LP_5p_N1__GACAGAGAGCCACGTC-1	-0.0861867	12.6402
001-023_T0_COL_LP_5p_N1__ACCCACTAGTCTCGGC-1	-1.60694	12.8716
001-023_T0_COL_LP_5p_N1__GGTATTGTCACCTCGT-1	-0.518595	13.2977
001-023_T0_COL_LP_5p_N1__TTAGTTCAGCCTATGT-1	-1.43623	13.1979
001-023_T0_COL_LP_5p_N1__CCTCAGTCACGGTAAG-1	-0.126284	12.273
001-023_T0_COL_LP_5p_N1__AGGTCATGTGGTAACG-1	-0.542694	13.8011
001-023_T0_COL_LP_5p_N1__CGCTTCACAGTCACTA-1	-0.312991	13.0351
001-023_T0_COL_LP_5p_N1__ACTTGTTCACTGAAGG-1	0.171659	12.8024
001-023_T0_COL_LP_5p_N1__CAGCATATCACTCTTA-1	-0.435056	13.197
001-023_T0_COL_LP_5p_N1__CGTCTACCAATAGCAA-1	0.137853	12.1611
001-023_T0_COL_LP_5p_N1__GGGTCTGTCTTGACGA-1	-0.893794	13.4189
001-023_T0_COL_LP_5p_N1__CCTTACGAGTGGACGT-1	-1.33806	13.2015
001-023_T0_COL_LP_5p_N1__CTGTTTAGTTCAGCGC-1	-0.505845	14.1283
001-023_T0_COL_LP_5p_N1__CAGATCATCTTAGAGC-1	-1.31216	11.4904
001-023_T0_COL_LP_5p_N1__TTGGCAAGTTTAGCTG-1	-0.660799	11.2781
001-023_T0_COL_LP_5p_N1__CCTACCAGTGCACGAA-1	-0.159796	12.9556
001-023_T0_COL_LP_5p_N1__AATCGGTAGGACATTA-1	-1.06879	13.583
001-023_T0_COL_LP_5p_N1__TAGTTGGCACGGTAGA-1	-1.0116	13.2514
001-023_T0_COL_LP_5p_N1__TGGGCGTAGGGCTTGA-1	-1.52912	12.7767
001-023_T0_COL_LP_5p_N1__ACGCAGCAGATAGCAT-1	-0.392207	12.6709
001-023_T0_COL_LP_5p_N1__GTACTTTAGTGGAGTC-1	0.165778	13.2339
001-023_T0_COL_LP_5p_N1__CAGATCACAAGCCATT-1	-0.125369	11.6595
001-023_T0_COL_LP_5p_N1__TGACTAGCAGTTTACG-1	-0.301216	12.9475
001-023_T0_COL_LP_5p_N1__CGTCAGGGTTCCGGCA-1	-1.34159	12.8595
001-023_T0_COL_LP_5p_N1__GTGCATAAGAAACCTA-1	0.142305	13.0324
001-023_T0_COL_LP_5p_N1__GACGTGCCACGACGAA-1	-0.804501	13.3986
001-023_T0_COL_LP_5p_N1__TGCCAAAAGTACATGA-1	-0.835815	12.9303
001-023_T0_COL_LP_5p_N1__TCGTACCGTGTTGGGA-1	-0.816658	12.5092
001-023_T0_COL_LP_5p_N1__GACCAATTCATGTCCC-1	-1.83514	12.5911
001-023_T0_COL_LP_5p_N1__CGATTGAAGCTGCAAG-1	-1.05425	12.8202
001-023_T0_COL_LP_5p_N1__TTGAACGTCCAAGTAC-1	-1.29426	12.9349
001-023_T0_COL_LP_5p_N1__GTTACAGGTCAAAGAT-1	-0.250813	13.247
001-023_T0_COL_LP_5p_N1__CTGAAACGTCTGATCA-1	-0.694072	12.8292
001-023_T0_COL_LP_5p_N1__CAACCTCAGATGAGAG-1	-1.33094	13.4591
001-023_T0_COL_LP_5p_N1__GTGGGTCGTAAGTTCC-1	-0.601891	12.5408
001-023_T0_COL_LP_5p_N1__TCAGCTCTCCTAAGTG-1	0.249753	13.2992
001-023_T0_COL_LP_5p_N1__AGTCTTTAGCACAGGT-1	-0.28999	12.4822
001-023_T0_COL_LP_5p_N1__AAGGAGCGTCTAGCGC-1	0.0368471	12.4611
001-023_T0_COL_LP_5p_N1__TCTGAGAAGGGTTTCT-1	-0.80498	13.192
001-023_T0_COL_LP_5p_N1__CTAGCCTGTCATCCCT-1	-0.243545	13.858
001-023_T0_COL_LP_5p_N1__GTATCTTAGCTAGTCT-1	-0.39804	11.3254
001-023_T0_COL_LP_5p_N1__ATAGACCTCAACACTG-1	-0.639723	13.4945
001-023_T0_COL_LP_5p_N1__TAGCCGGGTACAGTGG-1	-0.556024	13.2369
001-023_T0_COL_LP_5p_N1__TGCTACCAGTCTCAAC-1	-1.95654	13.8907
001-023_T0_COL_LP_5p_N1__ACGATACTCAGTTTGG-1	0.218503	13.2346
001-023_T0_COL_LP_5p_N1__CTAACTTGTAGCTAAA-1	-0.653071	12.6185
001-023_T0_COL_LP_5p_N1__TCGCGTTAGATTACCC-1	-0.78445	13.2629
001-023_T0_COL_LP_5p_N1__CTAACTTCATGCTAGT-1	-1.51146	13.6803
001-023_T0_COL_LP_5p_N1__CCGTTCAGTGGTTTCA-1	0.00773842	13.2001
001-023_T0_COL_LP_5p_N1__GGAGCAATCTATCCCG-1	-1.89708	13.9911
001-023_T0_COL_LP_5p_N1__TGCCAAACATAGACTC-1	0.259096	12.663
001-023_T0_COL_LP_5p_N1__ACTTTCAAGCGATGAC-1	0.105589	13.1196
001-023_T0_COL_LP_5p_N1__GCCAAATGTCAAAGCG-1	-0.694125	12.7158
001-023_T0_COL_LP_5p_N1__GTCGGGTTCAGCGATT-1	-0.699681	14.2134
001-023_T0_COL_LP_5p_N1__GAATGAATCTGGAGCC-1	-0.0219551	13.2704
001-023_T0_COL_LP_5p_N1__CAGCCGACATTCCTGC-1	-0.795672	13.9352
001-023_T0_COL_LP_5p_N1__CTCGAGGGTCCAGTTA-1	-0.436016	14.0379
001-023_T0_COL_LP_5p_N1__ATGTGTGCACGCTTTC-1	-1.00809	12.8827
001-023_T0_COL_LP_5p_N1__CATGACAGTAGGACAC-1	-2.31483	13.5783
001-023_T0_COL_LP_5p_N1__GCTGCTTGTAGAGGAA-1	-0.578304	12.4813
001-023_T0_COL_LP_5p_N1__GGCTCGAGTCGCGGTT-1	-1.34189	13.1815
001-023_T0_COL_LP_5p_N1__CGCTATCCAAGTTGTC-1	-1.01254	13.2214
001-023_T0_COL_LP_5p_N1__CCTACACTCGGAAACG-1	-1.32199	13.6904
001-023_T0_COL_LP_5p_N1__TTGACTTTCCTTTCGG-1	-1.47428	13.6963
001-023_T0_COL_LP_5p_N1__ACACCAACATCGGGTC-1	-0.509049	13.7707
001-023_T0_COL_LP_5p_N1__GGGTTGCAGCCACCTG-1	-1.20337	13.4831
001-023_T0_COL_LP_5p_N1__AAAGCAATCATCGGAT-1	-1.35949	13.5689
001-023_T0_COL_LP_5p_N1__GCGCCAAGTTGACGTT-1	-0.697855	12.5499
001-023_T0_COL_LP_5p_N1__CCTACCAAGGCACATG-1	0.0367659	12.8628
001-023_T0_COL_LP_5p_N1__TTGACTTGTTGATTCG-1	0.287176	13.1665
001-023_T0_COL_LP_5p_N1__CTGAAGTCAATGACCT-1	-1.71145	13.3056
001-023_T0_COL_LP_5p_N1__ATCACGACAAACCCAT-1	-1.17058	14.1809
001-023_T0_COL_LP_5p_N1__AGCTTGATCGAGAGCA-1	-1.3854	13.0607
001-023_T0_COL_LP_5p_N1__GCATGATCATAAAGGT-1	-0.739681	12.8495
001-023_T0_COL_LP_5p_N1__AGTGTCACAGGTCTCG-1	-2.14194	13.4664
001-023_T0_COL_LP_5p_N1__TGATTTCGTTGCGTTA-1	-1.08871	13.177
001-023_T0_COL_LP_5p_N1__GACGTGCGTAAGCACG-1	0.0688719	11.8773
001-023_T0_COL_LP_5p_N1__TACCTATAGTATCTCG-1	-0.145074	13.4709
001-023_T0_COL_LP_5p_N1__GGCAATTCACGTCAGC-1	0.164141	11.3062
001-023_T0_COL_LP_5p_N1__CGGGTCAGTCTCTTAT-1	0.474512	13.2161
001-023_T0_COL_LP_5p_N1__ATTATCCTCAAGCCTA-1	-1.8487	13.5777
001-023_T0_COL_LP_5p_N1__AAACGGGAGTGTCCCG-1	0.177283	13.105
001-023_T0_COL_LP_5p_N1__CACATTTTCAGAGCTT-1	-0.618023	13.0228
001-023_T0_COL_LP_5p_N1__CCTTCGACAGATCCAT-1	0.136961	12.9378
001-023_T0_COL_LP_5p_N1__AACCATGCATGTCTCC-1	-1.73951	14.2498
001-023_T0_COL_LP_5p_N1__GATCGCGGTTGAGTTC-1	-2.15239	13.1509
001-023_T0_COL_LP_5p_N1__AGAGTGGCATTCTCAT-1	-0.85556	13.6432
001-023_T0_COL_LP_5p_N1__AACTGGTGTTATCCGA-1	-0.664763	12.5721
001-023_T0_COL_LP_5p_N1__CATATTCCACCGAAAG-1	-0.734229	12.9636
001-023_T0_COL_LP_5p_N1__CATCAAGCACAAGCCC-1	-0.632409	12.4278
001-023_T0_COL_LP_5p_N1__TAGAGCTTCCAAACTG-1	-1.00503	13.3309
001-023_T0_COL_LP_5p_N1__CAGCGACCACATGTGT-1	-1.53571	14.1689
001-023_T0_COL_LP_5p_N1__ACTGAGTTCAATAAGG-1	-0.815163	13.0078
001-023_T0_COL_LP_5p_N1__TACAGTGAGTTAGGTA-1	-0.31403	12.6451
001-023_T0_COL_LP_5p_N1__TTGCGTCAGCGAGAAA-1	-1.14764	13.2447
001-023_T0_COL_LP_5p_N1__AACTCAGAGGAACTGC-1	-0.936424	12.9345
001-023_T0_COL_LP_5p_N1__GTAGTCAAGCGATCCC-1	-1.79683	14.3233
001-023_T0_COL_LP_5p_N1__CCTACCACACACAGAG-1	-1.38756	13.5803
001-023_T0_COL_LP_5p_N1__AGTGTCATCGATAGAA-1	-0.18283	12.9606
001-023_T0_COL_LP_5p_N1__CTTAGGAAGAAGGGTA-1	-0.610494	13.5331
001-023_T0_COL_LP_5p_N1__GCATGATAGGCGCTCT-1	-1.06755	14.1042
001-023_T0_COL_LP_5p_N1__CGAACATGTTCACCTC-1	-0.55641	12.9969
001-023_T0_COL_LP_5p_N1__CAAGATCGTTCGCTAA-1	-1.88799	12.7714
001-023_T0_COL_LP_5p_N1__TGAGCCGTCTTGGGTA-1	-1.9806	13.3707
001-023_T0_COL_LP_5p_N1__TGCCCATGTCGAATCT-1	-1.43354	13.2036
001-023_T0_COL_LP_5p_N1__ATGGGAGCATAACCTG-1	-0.285053	13.0236
001-023_T0_COL_LP_5p_N1__AGAATAGCAGGTGGAT-1	-1.50063	14.1123
001-023_T0_COL_LP_5p_N1__TACGGTACATCCAACA-1	-0.722477	13.0643
001-023_T0_COL_LP_5p_N1__AAGGTTCTCAGTCAGT-1	0.106139	13.2078
001-023_T0_COL_LP_5p_N1__TACTTACAGCTCAACT-1	-0.697285	13.5522
001-023_T0_COL_LP_5p_N1__CCTATTAGTTTGTGTG-1	-1.92904	13.3576
001-023_T0_COL_LP_5p_N1__CGGAGTCTCCAGTATG-1	-1.27829	12.5404
001-023_T0_COL_LP_5p_N1__AGCTCCTAGTGTCTCA-1	-0.414724	12.3707
001-023_T0_COL_LP_5p_N1__GGTGCGTGTGCAGTAG-1	-0.0530499	11.995
001-023_T0_COL_LP_5p_N1__ACGGCCAGTGTCTGAT-1	0.12474	13.2905
001-023_T0_COL_LP_5p_N1__CACAAACAGGTGACCA-1	-1.37777	13.3255
001-023_T0_COL_LP_5p_N1__TACTTGTAGACGACGT-1	-1.26228	13.2573
001-023_T0_COL_LP_5p_N1__GAAGCAGGTCGGCACT-1	-1.45704	13.3381
001-023_T0_COL_LP_5p_N1__TGATTTCGTTAAAGAC-1	-0.42054	12.8958
001-023_T0_COL_LP_5p_N1__CATATGGGTCGGGTCT-1	-0.0268482	12.4677
001-023_T0_COL_LP_5p_N1__TGGCTGGCAGACGCAA-1	-0.963911	12.5482
001-023_T0_COL_LP_5p_N1__GGATTACAGGAGTTGC-1	-0.565676	12.5922
001-023_T0_COL_LP_5p_N1__CTCGTCAAGCCAACAG-1	-1.03248	13.5171
001-023_T0_COL_LP_5p_N1__AAACCTGGTTAAGGGC-1	-0.80475	13.5293
001-023_T0_COL_LP_5p_N1__GTTCTCGCACGGTAAG-1	-0.983672	12.5179
001-023_T0_COL_LP_5p_N1__GAATAAGTCGGTGTCG-1	0.123432	13.2829
001-023_T0_COL_LP_5p_N1__GGCTCGAAGGTCGGAT-1	-1.56788	13.1461
001-023_T0_COL_LP_5p_N1__CGACCTTGTCATGCAT-1	-0.729943	13.6607
001-023_T0_COL_LP_5p_N1__CTCGAAATCAACGGCC-1	0.113053	13.2002
001-023_T0_COL_LP_5p_N1__TCCACACCACAAGTAA-1	0.00788465	11.6264
001-023_T0_COL_LP_5p_N1__TTGGAACCAATGGAGC-1	-1.94245	13.8861
001-023_T0_COL_LP_5p_N1__GGGTTGCCATGACATC-1	-0.248406	12.88
001-023_T0_COL_LP_5p_N1__AACTTTCGTAAGAGGA-1	-0.246651	12.9319
001-023_T0_COL_LP_5p_N1__CTCTGGTTCTTGTATC-1	-0.806528	12.705
001-023_T0_COL_LP_5p_N1__GCGCAACGTTGAGGTG-1	-1.62327	12.8254
001-023_T0_COL_LP_5p_N1__ATTACTCCAACTGGCC-1	-0.857301	12.38
001-023_T0_COL_LP_5p_N1__GGACAGAAGCTTCGCG-1	-1.05821	11.6798
001-023_T0_COL_LP_5p_N1__GCGCGATGTTCCACAA-1	-0.818687	14.0584
001-023_T0_COL_LP_5p_N1__CCTAGCTCAAATACAG-1	-0.358268	13.6119
001-023_T0_COL_LP_5p_N1__CGTCACTGTCACACGC-1	-0.165023	12.7746
001-023_T0_COL_LP_5p_N1__GAAATGATCCTGTACC-1	-0.382497	13.2555
001-023_T0_COL_LP_5p_N1__CGGTTAATCGCAAACT-1	-0.77956	12.328
001-023_T0_COL_LP_5p_N1__TGAGGGATCTAACTTC-1	-0.290791	12.781
001-023_T0_COL_LP_5p_N1__CGGGTCACATTAGCCA-1	0.0228049	13.349
001-023_T0_COL_LP_5p_N1__AAAGATGAGTGGGATC-1	-1.21771	13.9132
001-023_T0_COL_LP_5p_N1__AACTCAGTCGGAAACG-1	-1.24119	12.8544
001-023_T0_COL_LP_5p_N1__CCTAAAGGTCACAAGG-1	-0.357751	12.9118
001-023_T0_COL_LP_5p_N1__TATGCCCCAGGTGCCT-1	0.178368	12.1907
001-023_T0_COL_LP_5p_N1__TATCAGGAGCTATGCT-1	-0.831937	13.2559
001-023_T0_COL_LP_5p_N1__AAGGTTCAGGGCATGT-1	-0.336194	13.4862
001-023_T0_COL_LP_5p_N1__CGCGGTAGTCGTTGTA-1	-0.90302	13.9596
001-023_T0_COL_LP_5p_N1__TTGCGTCAGTCCGGTC-1	-1.79805	13.7262
001-023_T0_COL_LP_5p_N1__CACACTCAGACGCAAC-1	-1.49079	13.8657
001-023_T0_COL_LP_5p_N1__TATCTCAAGTGGAGTC-1	-0.3884	13.5973
001-023_T0_COL_LP_5p_N1__CGTAGCGTCCTTTCGG-1	-0.300771	13.2456
001-023_T0_COL_LP_5p_N1__GGACAGAGTCTCCACT-1	0.423315	12.2546
001-023_T0_COL_LP_5p_N1__TTCCCAGCAAGAGTCG-1	-0.497786	12.6919
001-023_T0_COL_LP_5p_N1__ACCTTTATCAGTTCGA-1	-0.757333	13.4006
001-023_T0_COL_LP_5p_N1__AGGTCATTCTTCCTTC-1	-1.27211	13.7152
001-023_T0_COL_LP_5p_N1__CTGATCCGTAAGAGGA-1	0.356183	13.4317
001-023_T0_COL_LP_5p_N1__AGCTTGACATGGGACA-1	-1.0088	12.4341
001-023_T0_COL_LP_5p_N1__ACGGGCTGTCGACTAT-1	-0.125775	12.1948
001-023_T0_COL_LP_5p_N1__TTCGGTCCAAAGTCAA-1	-1.20699	13.1809
001-023_T0_COL_LP_5p_N1__TTAGTTCAGCATGGCA-1	-1.89288	12.881
001-023_T0_COL_LP_5p_N1__GACAGAGCACAAGCCC-1	-0.91525	13.0305
001-023_T0_COL_LP_5p_N1__CGTCAGGGTCACAAGG-1	-0.881717	13.5356
001-023_T0_COL_LP_5p_N1__AGTCTTTGTCGAGATG-1	-0.178836	12.7151
001-023_T0_COL_LP_5p_N1__CGGGTCACATGACGGA-1	-0.788955	13.3221
001-023_T0_COL_LP_5p_N1__TACCTTACAGATGGGT-1	-0.188688	13.7252
001-023_T0_COL_LP_5p_N1__CGCTATCCACACGCTG-1	-0.0409303	13.2814
001-023_T0_COL_LP_5p_N1__TTAGTTCTCCTTCAAT-1	-0.513247	13.1942
001-023_T0_COL_LP_5p_N1__TTAACTCTCTGGCGAC-1	0.207563	12.7977
001-023_T0_COL_LP_5p_N1__GTGGGTCGTACTTCTT-1	-1.44407	13.7285
001-023_T0_COL_LP_5p_N1__AGTGTCAAGTCTCAAC-1	-0.714331	13.4261
001-023_T0_COL_LP_5p_N1__TTCCCAGAGGACTGGT-1	-0.358797	13.1063
001-023_T0_COL_LP_5p_N1__AACCGCGGTCGCCATG-1	-0.77982	11.6042
001-023_T0_COL_LP_5p_N1__GTATCTTCAATAACGA-1	-0.563237	13.432
001-023_T0_COL_LP_5p_N1__CTGAAACCATTGAGCT-1	-1.55507	13.7303
001-023_T0_COL_LP_5p_N1__CTAGTGACAAGGGTCA-1	-0.26497	12.912
001-023_T0_COL_LP_5p_N1__TTTCCTCTCCAGAAGG-1	-0.885941	14.0162
001-023_T0_COL_LP_5p_N1__TACCTTATCCCATTAT-1	-1.32261	13.9615
001-023_T0_COL_LP_5p_N1__TTTATGCAGCGTGAGT-1	-0.839736	14.3756
001-023_T0_COL_LP_5p_N1__CCCTCCTGTCAGTGGA-1	-0.341403	13.1587
001-023_T0_COL_LP_5p_N1__CCTTACGGTAACGCGA-1	-0.80834	13.4222
001-023_T0_COL_LP_5p_N1__GTCGTAAGTAGCGCAA-1	-0.224071	12.806
001-023_T0_COL_LP_5p_N1__TCTGGAATCGCCAAAT-1	-1.37679	12.8494
001-023_T0_COL_LP_5p_N1__CGCTGGACAACTGCGC-1	-1.99848	13.5048
001-023_T0_COL_LP_5p_N1__GACTAACCACAGGCCT-1	-1.72534	14.1154
001-023_T0_COL_LP_5p_N1__AGAGTGGTCGTACCGG-1	-0.028536	12.8141
001-023_T0_COL_LP_5p_N1__CTCGAGGCATTCTCAT-1	-0.755911	13.1145
001-023_T0_COL_LP_5p_N1__CATTCGCAGAGCTGCA-1	-0.0956573	13.682
001-023_T0_COL_LP_5p_N1__GGATGTTTCGCGTTTC-1	-0.174645	13.5471
001-023_T0_COL_LP_5p_N1__CTAATGGAGTCTCGGC-1	-0.144077	13.2545
001-023_T0_COL_LP_5p_N1__CGTTCTGTCCTGCTTG-1	-0.311506	13.6816
001-023_T0_COL_LP_5p_N1__TTCTACATCTTAGCCC-1	-1.3398	12.506
001-023_T0_COL_LP_5p_N1__GGGAATGCACTTAAGC-1	-1.29884	13.7299
001-023_T0_COL_LP_5p_N1__TCTCATAGTCTAGGTT-1	-1.64538	13.5554
001-023_T0_COL_LP_5p_N1__GATCTAGCATTATCTC-1	-0.0892072	13.3266
001-023_T0_COL_LP_5p_N1__CGACCTTTCTGAAAGA-1	-0.61478	13.6638
001-023_T0_COL_LP_5p_N1__AGAGCGAAGGTCATCT-1	-0.872587	13.0547
001-023_T0_COL_LP_5p_N1__AACTTTCGTACAGACG-1	-1.21183	12.3713
001-023_T0_COL_LP_5p_N1__CGGGTCATCCTCGCAT-1	-1.08695	14.4188
001-023_T0_COL_LP_5p_N1__CATGACATCCCAACGG-1	-0.672202	12.6717
001-023_T0_COL_LP_5p_N1__ATGGGAGAGTGTTGAA-1	-2.01786	13.4296
001-023_T0_COL_LP_5p_N1__CCTTCCCCATGAACCT-1	-0.97845	12.4554
001-023_T0_COL_LP_5p_N1__AAATGCCTCTCTGTCG-1	-0.618329	11.4932
001-023_T0_COL_LP_5p_N1__GTAACTGAGATGCCTT-1	-1.4018	13.407
001-023_T0_COL_LP_5p_N1__CTTACCGCAGACTCGC-1	-1.496	14.1918
001-023_T0_COL_LP_5p_N1__CATGACAGTTCCACGG-1	-0.861094	13.0852
001-023_T0_COL_LP_5p_N1__GTCCTCAGTCTCTCTG-1	-1.18545	12.326
001-023_T0_COL_LP_5p_N1__GTAACTGAGTATGACA-1	-0.811031	14.2032
001-023_T0_COL_LP_5p_N1__CCACGGAGTGTTGAGG-1	-1.16647	13.309
001-023_T0_COL_LP_5p_N1__TTCTCAATCCGTAGGC-1	0.0416686	13.2376
001-023_T0_COL_LP_5p_N1__TAGGCATTCTTCGGTC-1	-0.644351	13.3267
001-023_T0_COL_LP_5p_N1__TTCTCCTCAGTTCATG-1	0.207023	12.5176
001-023_T0_COL_LP_5p_N1__TACTTGTCATACAGCT-1	-1.21629	12.5814
001-023_T0_COL_LP_5p_N1__AGTGAGGTCTACTATC-1	0.0889441	13.0773
001-023_T0_COL_LP_5p_N1__CCACCTATCCTGTAGA-1	-0.838362	14.0889
001-023_T0_COL_LP_5p_N1__CTCACACTCATTGCGA-1	-0.145758	13.3165
001-023_T0_COL_LP_5p_N1__GGGCACTCATCCGGGT-1	-1.59971	13.3719
001-023_T0_COL_LP_5p_N1__AACACGTAGAGACGAA-1	-0.795495	12.6014
001-023_T0_COL_LP_5p_N1__GGTATTGGTCGTCTTC-1	-1.15789	13.7137
001-023_T0_COL_LP_5p_N1__TAAGTGCAGTCTCCTC-1	-1.91961	13.0843
001-023_T0_COL_LP_5p_N1__GAACGGAAGTTGTAGA-1	-0.197796	12.5897
001-023_T0_COL_LP_5p_N1__CGAGCACAGTCCAGGA-1	-1.85748	12.6781
001-023_T0_COL_LP_5p_N1__ATTACTCTCCTCAACC-1	-0.437447	12.7195
001-023_T0_COL_LP_5p_N1__CTGCTGTCATGGGACA-1	0.19539	12.7897
001-023_T0_COL_LP_5p_N1__ATCGAGTCATGGATGG-1	-1.6348	14.0289
001-023_T0_COL_LP_5p_N1__ATGCGATGTAGCACGA-1	-0.823083	11.7292
001-023_T0_COL_LP_5p_N1__TCTCTAACACATAACC-1	-0.52657	12.514
001-023_T0_COL_LP_5p_N1__CTGCCTAAGTTAGGTA-1	-1.74253	13.2421
001-023_T0_COL_LP_5p_N1__GGGAATGTCTCTGTCG-1	-0.136133	12.7018
001-023_T0_COL_LP_5p_N1__TGACTTTGTATATCCG-1	-0.614804	13.448
001-023_T0_COL_LP_5p_N1__AGCGTATCAGCCACCA-1	-0.676182	13.4211
001-023_T0_COL_LP_5p_N1__GGGACCTCAAGGCTCC-1	-1.47826	13.4816
001-023_T0_COL_LP_5p_N1__GGGTCTGGTGTAAGTA-1	-1.12145	12.7088
001-023_T0_COL_LP_5p_N1__CCACTACCATGTAGTC-1	-2.09569	12.638
001-023_T0_COL_LP_5p_N1__GCTGGGTAGAGTCTGG-1	-0.730283	12.8707
001-023_T0_COL_LP_5p_N1__CACAAACAGTCAATAG-1	-0.151683	13.2534
001-023_T0_COL_LP_5p_N1__CTGAAGTTCACCCTCA-1	-1.08963	12.8591
001-023_T0_COL_LP_5p_N1__ATCGAGTCAGTCAGAG-1	-0.714454	12.6493
001-023_T0_COL_LP_5p_N1__GGACAAGTCGCATGAT-1	-0.861491	13.8933
001-023_T0_COL_LP_5p_N1__CTAGTGACAACACCCG-1	-1.59614	12.5825
001-023_T0_COL_LP_5p_N1__AACCATGAGGCATGTG-1	-1.78602	13.9434
001-023_T0_COL_LP_5p_N1__CTACCCAAGCAGCCTC-1	0.380417	12.0075
001-023_T0_COL_LP_5p_N1__TGAGCCGAGTTCGATC-1	0.182782	11.8696
001-023_T0_COL_LP_5p_N1__AGACGTTAGGTACTCT-1	-0.491553	13.1351
001-023_T0_COL_LP_5p_N1__CTAGAGTCAGGAACGT-1	-0.486537	14.0699
001-023_T0_COL_LP_5p_N1__CTTCTCTAGACATAAC-1	-0.423612	13.0382
001-023_T0_COL_LP_5p_N1__ATGAGGGCAGGTCCAC-1	-1.03331	14.1818
001-023_T0_COL_LP_5p_N1__AGATCTGTCCAAAGTC-1	0.34297	12.9621
001-023_T0_COL_LP_5p_N1__TCACGAACACTAGTAC-1	-1.59584	12.8194
001-023_T0_COL_LP_5p_N1__AGCTTGAAGGGTCGAT-1	0.772751	11.7521
001-023_T0_COL_LP_5p_N1__GTCACAAGTCTAGTGT-1	-1.85489	13.4415
001-023_T0_COL_LP_5p_N1__ATGGGAGAGTACACCT-1	-0.875161	13.4032
001-023_T0_COL_LP_5p_N1__CGTGTCTCACATAACC-1	-0.695123	13.1849
001-023_T0_COL_LP_5p_N1__CACAGGCCAAGCTGTT-1	-1.41082	13.58
001-023_T0_COL_LP_5p_N1__GGGCACTTCATATCGG-1	-0.710669	12.7032
001-023_T0_COL_LP_5p_N1__CAGCTAAGTGACGGTA-1	0.195133	12.8373
001-023_T0_COL_LP_5p_N1__GTTCTCGGTGCTGTAT-1	-0.274193	11.1034
001-023_T0_COL_LP_5p_N1__CCGGGATAGACGCACA-1	-1.31866	13.817
001-023_T0_COL_LP_5p_N1__ATAGACCGTTGTACAC-1	-1.38021	14.0754
001-023_T0_COL_LP_5p_N1__CCTTCGACACATAACC-1	-0.895621	13.7067
001-023_T0_COL_LP_5p_N1__TACCTATAGGTGCAAC-1	0.191689	12.8039
001-023_T0_COL_LP_5p_N1__CCAATCCCAACACGCC-1	-0.873099	13.3178
001-023_T0_COL_LP_5p_N1__CGCTTCAAGCGTAGTG-1	-0.830821	13.5005
001-023_T0_COL_LP_5p_N1__TCCCGATAGTGCGATG-1	-1.89477	13.1088
001-023_T0_COL_LP_5p_N1__ACGATACCAGCCTTTC-1	-0.472734	13.6632
001-023_T0_COL_LP_5p_N1__AGTGAGGAGTGCAAGC-1	-1.04568	12.6945
001-023_T0_COL_LP_5p_N1__GCCTCTATCGATCCCT-1	-0.738433	13.3154
001-023_T0_COL_LP_5p_N1__GGCTCGAAGCCTTGAT-1	-1.20193	12.7266
001-023_T0_COL_LP_5p_N1__AGGGAGTAGCCCTAAT-1	0.110486	12.0753
001-023_T0_COL_LP_5p_N1__TTGCCGTTCAGTGTTG-1	-0.875252	12.4688
001-023_T0_COL_LP_5p_N1__ACTGAACGTTCCGGCA-1	-1.04198	13.0004
001-023_T0_COL_LP_5p_N1__ACAGCCGCAGCGTTCG-1	-0.174909	13.4188
001-023_T0_COL_LP_5p_N1__GATGAGGCACGCTTTC-1	-0.528414	13.2844
001-023_T0_COL_LP_5p_N1__GCTGCAGCAAATACAG-1	-0.261009	14.0848
001-023_T0_COL_LP_5p_N1__ACGATGTAGTCCATAC-1	-0.312863	11.6307
001-023_T0_COL_LP_5p_N1__GCTTCCAAGCACGCCT-1	-0.341519	12.9361
001-023_T0_COL_LP_5p_N1__ACGCAGCCAGTAGAGC-1	-1.30385	14.1187
001-023_T0_COL_LP_5p_N1__CGTGTAACAGGGTTAG-1	-0.929234	12.5194
001-023_T0_COL_LP_5p_N1__GTGTGCGCACATTAGC-1	-1.11903	12.9721
001-023_T0_COL_LP_5p_N1__ATGTGTGAGAGCTGGT-1	-0.947787	13.1466
001-023_T0_COL_LP_5p_N1__TCGTACCCATAGGATA-1	-1.69895	13.8364
001-023_T0_COL_LP_5p_N1__AGCGGTCGTAGCGCTC-1	-0.460953	13.1701
001-023_T0_COL_LP_5p_N1__CTCTAATAGGTGTGGT-1	-0.621302	12.6328
001-023_T0_COL_LP_5p_N1__ACATACGGTTCAGTAC-1	-0.00953713	13.0242
001-023_T0_COL_LP_5p_N1__CCATTCGCAGATTGCT-1	-0.41524	12.7371
001-023_T0_COL_LP_5p_N1__GGGACCTTCCACTCCA-1	-0.37244	12.9631
001-023_T0_COL_LP_5p_N1__ACAGCTAGTCGATTGT-1	-0.377316	13.1198
001-023_T0_COL_LP_5p_N1__GGAATAAAGTTGCAGG-1	-0.510135	13.399
001-023_T0_COL_LP_5p_N1__GGTATTGCACAGCCCA-1	-0.802409	13.5895
001-023_T0_COL_LP_5p_N1__CGGGTCAGTTCCACGG-1	-0.944498	12.4736
001-023_T0_COL_LP_5p_N1__CTCGGGAGTCAATGTC-1	-1.27553	12.7899
001-023_T0_COL_LP_5p_N1__TACAGTGAGGTTCCTA-1	-0.749016	12.4243
001-023_T0_COL_LP_5p_N1__ACGCCGACAAGACGTG-1	0.311608	11.8094
001-023_T0_COL_LP_5p_N1__GGGCACTCACGTTGGC-1	-0.881043	12.8858
001-023_T0_COL_LP_5p_N1__TGGTTAGTCTACCTGC-1	-0.0642451	12.2678
001-023_T0_COL_LP_5p_N1__CCTCAGTCATGGGACA-1	0.498836	13.4225
001-023_T0_COL_LP_5p_N1__AGTGGGATCCCTTGTG-1	-0.901292	13.046
001-023_T0_COL_LP_5p_N1__ATAACGCGTAAGTAGT-1	-0.463333	12.7442
001-023_T0_COL_LP_5p_N1__GGACAGACACAGTCGC-1	-0.509828	13.0731
001-023_T0_COL_LP_5p_N1__AGAGTGGCATGCCTTC-1	-0.386323	13.2509
001-023_T0_COL_LP_5p_N1__TGATTTCGTCGCGGTT-1	-0.658194	12.9752
001-023_T0_COL_LP_5p_N1__CACACCTCAGTAGAGC-1	-0.46937	12.9465
001-023_T0_COL_LP_5p_N1__CAGCAGCTCGGCGCTA-1	-0.0425353	12.0634
001-023_T0_COL_LP_5p_N1__TTATGCTCAAAGGCGT-1	-1.86316	13.0988
001-023_T0_COL_LP_5p_N1__CGAGCACCATGCTAGT-1	-0.439616	12.1119
001-023_T0_COL_LP_5p_N1__ATCCGAATCCAATGGT-1	-0.340029	13.6349
001-023_T0_COL_LP_5p_N1__CAGATCAGTCATGCAT-1	-0.130983	12.0182
001-023_T0_COL_LP_5p_N1__GGCAATTGTTTGCATG-1	-0.706205	13.3547
001-023_T0_COL_LP_5p_N1__ACCGTAATCTTGGGTA-1	-1.68566	13.0475
001-023_T0_COL_LP_5p_N1__CGATTGAAGCGTTTAC-1	-0.0966068	13.3231
001-023_T0_COL_LP_5p_N1__GCTTCCATCGGAGCAA-1	-1.30964	13.7012
001-023_T0_COL_LP_5p_N1__GCAATCAAGAACTCGG-1	-0.108686	13.1279
001-023_T0_COL_LP_5p_N1__GGAATAACAAAGCAAT-1	-1.115	13.4944
001-023_T0_COL_LP_5p_N1__AGCATACCAGCTTCGG-1	-2.28747	12.5942
001-023_T0_COL_LP_5p_N1__CCTTCGAGTGCAGGTA-1	-1.93915	14.0657
001-023_T0_COL_LP_5p_N1__AGCTCTCCACAACGTT-1	0.395081	13.4718
001-023_T0_COL_LP_5p_N1__GAGGTGATCAATCTCT-1	-0.830203	12.6452
001-023_T0_COL_LP_5p_N1__GACTACATCTCTAAGG-1	-0.577987	12.7636
001-023_T0_COL_LP_5p_N1__TGGCGCAAGACTTTCG-1	-0.931521	13.9814
001-023_T0_COL_LP_5p_N1__TGACAACTCGACCAGC-1	-0.355758	13.9954
001-023_T0_COL_LP_5p_N1__GACGTGCAGCTACCGC-1	-0.998827	13.1464
001-023_T0_COL_LP_5p_N1__CATGGCGTCAGTTGAC-1	-0.0625916	13.0508
001-023_T0_COL_LP_5p_N1__AAGGCAGGTGTTAAGA-1	-1.32674	13.6341
001-023_T0_COL_LP_5p_N1__CGAATGTAGGAATCGC-1	0.261948	13.0975
001-023_T0_COL_LP_5p_N1__GTATTCTTCTCTTGAT-1	-0.376626	12.9223
001-023_T0_COL_LP_5p_N1__CTGGTCTCACCGAAAG-1	-1.26945	13.3215
001-023_T0_COL_LP_5p_N1__CGGCTAGAGAAGGGTA-1	-0.885004	12.671
001-023_T0_COL_LP_5p_N1__CGGTTAAAGCCGCCTA-1	0.0742933	13.2628
001-023_T0_COL_LP_5p_N1__CTGCTGTAGCACCGTC-1	-1.55184	12.7512
001-023_T0_COL_LP_5p_N1__TACGGTACAATGGTCT-1	-1.1992	13.2879
001-023_T0_COL_LP_5p_N1__AGAGTGGAGGCCCGTT-1	-0.427956	12.7886
001-023_T0_COL_LP_5p_N1__TTCTCCTTCGACGGAA-1	0.00218259	12.8922
001-023_T0_COL_LP_5p_N1__GTAGGCCGTCTCAACA-1	-0.759185	13.0268
001-023_T0_COL_LP_5p_N1__CTCGTACCAGTCAGCC-1	-2.28646	12.4661
001-023_T0_COL_LP_5p_N1__CTACACCAGCTAGTCT-1	-0.562755	12.7848
001-023_T0_COL_LP_5p_N1__GTCAAGTAGATCCTGT-1	-0.082524	12.914
001-023_T0_COL_LP_5p_N1__AGTGTCATCTCGGACG-1	-1.20056	13.2347
001-023_T0_COL_LP_5p_N1__GACGGCTCACACAGAG-1	-1.2548	14.039
001-023_T0_COL_LP_5p_N1__GCGAGAATCTCCAACC-1	-0.573979	12.9295
001-023_T0_COL_LP_5p_N1__CGGAGTCAGCGCTTAT-1	-0.782339	12.5432
001-023_T0_COL_LP_5p_N1__AGCATACTCTTTAGGG-1	-0.526031	13.0215
001-023_T0_COL_LP_5p_N1__GGGTTGCGTTGGTAAA-1	-1.31398	14.314
001-023_T0_COL_LP_5p_N1__GTTCGGGGTCCATGAT-1	-0.920198	13.6493
001-023_T0_COL_LP_5p_N1__AGCGGTCAGCGTGAGT-1	-0.178243	11.8563
001-023_T0_COL_LP_5p_N1__CGTCCATGTGTAATGA-1	-0.60356	14.3209
001-023_T0_COL_LP_5p_N1__TACCTATCAGTAAGCG-1	-1.21885	12.4582
001-023_T0_COL_LP_5p_N1__TTAGGCATCTCCGGTT-1	-0.0137412	11.9516
001-023_T0_COL_LP_5p_N1__AGAGCTTCAGTGGAGT-1	-1.45084	13.3516
001-023_T0_COL_LP_5p_N1__TTAACTCTCGTCTGCT-1	-0.0313661	13.345
001-023_T0_COL_LP_5p_N1__TACGGTAGTTCGTGAT-1	-0.135744	13.4227
001-023_T0_COL_LP_5p_N1__GACCTGGAGAAGGCCT-1	-1.04412	13.2812
001-023_T0_COL_LP_5p_N1__CATGGCGAGATAGTCA-1	-0.732243	12.9074
001-023_T0_COL_LP_5p_N1__CAGAATCAGCATGGCA-1	-0.201533	12.6512
001-023_T0_COL_LP_5p_N1__GATCGTAGTTTGTTTC-1	-0.195838	12.8547
001-023_T0_COL_LP_5p_N1__GCAGTTATCAGCTCGG-1	-0.764455	13.6719
001-023_T0_COL_LP_5p_N1__CTGCCTATCTGTTTGT-1	-0.0519868	12.7436
001-023_T0_COL_LP_5p_N1__TAAGCGTTCCGAGCCA-1	-1.13005	14.1163
001-023_T0_COL_LP_5p_N1__TCATTTGGTTTAGCTG-1	-0.276045	12.0062
001-023_T0_COL_LP_5p_N1__TACTCATCAGTCAGCC-1	-0.0206389	13.1488
001-023_T0_COL_LP_5p_N1__GCTCTGTGTCGCGTGT-1	-0.615139	13.2857
001-023_T0_COL_LP_5p_N1__AACTCAGCAATCCGAT-1	-0.951917	13.7744
001-023_T0_COL_LP_5p_N1__AACTCCCAGTACGACG-1	-1.21107	12.7296
001-023_T0_COL_LP_5p_N1__GTAGGCCTCGTCTGAA-1	-1.26948	12.7544
001-023_T0_COL_LP_5p_N1__TCGGGACCAGGCTCAC-1	-0.0149681	13.4752
001-023_T0_COL_LP_5p_N1__CAGCAGCAGTACGTAA-1	-1.45975	13.0733
001-023_T0_COL_LP_5p_N1__ATCCACCCATCCGTGG-1	-0.79276	12.5139
001-023_T0_COL_LP_5p_N1__ACATCAGGTCTAGCGC-1	-1.74054	13.5156
001-023_T0_COL_LP_5p_N1__CCGTTCACATATGAGA-1	0.200456	11.9283
001-023_T0_COL_LP_5p_N1__CGGACACCAAGACGTG-1	-0.361798	12.9325
001-023_T0_COL_LP_5p_N1__TTGCGTCAGGAGCGAG-1	-1.82073	13.6248
001-023_T0_COL_LP_5p_N1__CTGAAACTCGCTGATA-1	-0.443591	13.6093
001-023_T0_COL_LP_5p_N1__CGGTTAAAGTGTGGCA-1	-0.194695	13.6872
001-023_T0_COL_LP_5p_N1__TCAATCTGTGCAGGTA-1	-0.425584	13.324
001-023_T0_COL_LP_5p_N1__GTTCGGGAGTGGGTTG-1	0.40804	11.8398
001-023_T0_COL_LP_5p_N1__AGCCTAAAGATGTCGG-1	0.205562	12.6378
001-023_T0_COL_LP_5p_N1__ACCTTTATCACCTTAT-1	0.645858	12.7388
001-023_T0_COL_LP_5p_N1__TAAGCGTCATCTCCCA-1	-1.30058	13.1747
001-023_T0_COL_LP_5p_N1__CAGGTGCAGTTGAGTA-1	-0.555121	12.7988
001-023_T0_COL_LP_5p_N1__GGCTCGAGTGCGCTTG-1	-0.125296	13.6418
001-023_T0_COL_LP_5p_N1__GCGGGTTTCGCCCTTA-1	-0.240446	13.2641
001-023_T0_COL_LP_5p_N1__GCTCCTAGTTCGCGAC-1	-0.27502	12.8856
001-023_T0_COL_LP_5p_N1__CAGAGAGCAGGGTACA-1	-0.297677	13.694
001-023_T0_COL_LP_5p_N1__TATCTCATCGGCTACG-1	-0.550582	12.979
001-023_T0_COL_LP_5p_N1__TAAGAGACACCTATCC-1	0.265323	13.2178
001-023_T0_COL_LP_5p_N1__CATCAGAGTCGCATAT-1	0.133717	12.9124
001-023_T0_COL_LP_5p_N1__ACTGATGGTCAGTGGA-1	-0.437432	13.6098
001-023_T0_COL_LP_5p_N1__GTTTCTATCCAAACTG-1	-1.69453	13.6507
001-023_T0_COL_LP_5p_N1__AGAGTGGAGTGATCGG-1	-0.317392	13.1997
001-023_T0_COL_LP_5p_N1__TCCCGATGTTATGCGT-1	-0.494423	13.253
001-023_T0_COL_LP_5p_N1__CTAATGGTCATCGGAT-1	-0.124071	12.0458
001-023_T0_COL_LP_5p_N1__GACGTTAGTCTGCAAT-1	-1.30435	12.8894
001-023_T0_COL_LP_5p_N1__ACCCACTGTAGCGCTC-1	0.265819	12.3808
001-023_T0_COL_LP_5p_N1__TCATTTGGTCAGCTAT-1	0.0717253	12.8295
001-023_T0_COL_LP_5p_N1__GACCAATCAGCTTAAC-1	-1.06005	11.7183
001-023_T0_COL_LP_5p_N1__AAGGAGCCAGCCTTTC-1	-0.421655	13.0258
001-023_T0_COL_LP_5p_N1__GTCTTCGTCTGCGACG-1	-1.73164	13.3147
001-023_T0_COL_LP_5p_N1__TTCTACACACAACTGT-1	0.11794	12.1224
001-023_T0_COL_LP_5p_N1__TGAGCATTCCGCGCAA-1	-0.324961	12.9888
001-023_T0_COL_LP_5p_N1__CCAATCCAGGTGTGGT-1	-0.0597808	13.0738
001-023_T0_COL_LP_5p_N1__CGAGCACCATGTAAGA-1	-0.938091	12.2026
001-023_T0_COL_LP_5p_N1__AGGGTGATCGTTACAG-1	-0.904725	13.4948
001-023_T0_COL_LP_5p_N1__TCTATTGTCCACGTGG-1	-0.633423	11.9303
001-023_T0_COL_LP_5p_N1__AGTGAGGCATCGGGTC-1	-0.630068	13.3517
001-023_T0_COL_LP_5p_N1__CTTGGCTTCCTGTAGA-1	-1.04222	13.9978
001-023_T0_COL_LP_5p_N1__TGAGCATTCATATCGG-1	-1.98122	13.539
001-023_T0_COL_LP_5p_N1__TGGTTCCTCGGAAACG-1	-0.389036	12.7734
001-023_T0_COL_LP_5p_N1__TGAGCCGTCGTAGATC-1	-0.992548	13.2592
001-023_T0_COL_LP_5p_N1__ACGCAGCTCTCTAAGG-1	-0.199941	13.0621
001-023_T0_COL_LP_5p_N1__GTCACAACAGCGATCC-1	0.0176405	13.3139
001-023_T0_COL_LP_5p_N1__TGGGCGTGTTTGTTTC-1	0.126299	13.0942
001-023_T0_COL_LP_5p_N1__CAGTAACAGGATCGCA-1	-0.535606	12.6184
001-023_T0_COL_LP_5p_N1__CTGGTCTAGGGAAACA-1	-1.40275	12.9225
001-023_T0_COL_LP_5p_N1__CACACAATCTAACCGA-1	-0.89532	12.9131
001-023_T0_COL_LP_5p_N1__TAGGCATCAGGAACGT-1	-1.0278	12.313
001-023_T0_COL_LP_5p_N1__GTACTTTTCGGTTAAC-1	-0.365421	13.1946
001-023_T0_COL_LP_5p_N1__CAACCAATCCACTCCA-1	-1.09235	12.879
001-023_T0_COL_LP_5p_N1__TGCCCATGTGTTGAGG-1	-1.00587	12.5013
001-023_T0_COL_LP_5p_N1__CTTTGCGCATCACAAC-1	-0.815524	12.9499
001-023_T0_COL_LP_5p_N1__ACAGCCGGTGGAAAGA-1	-1.07643	13.1114
001-023_T0_COL_LP_5p_N1__ATGGGAGAGGTCGGAT-1	-0.585561	13.6266
001-023_T0_COL_LP_5p_N1__TCAGCAAAGCCCAATT-1	-0.0486022	13.5419
001-023_T0_COL_LP_5p_N1__CGCGTTTTCTTTACGT-1	-1.01669	12.2871
001-023_T0_COL_LP_5p_N1__CTGCTGTCATCGGAAG-1	-1.24278	14.1605
001-023_T0_COL_LP_5p_N1__CTTGGCTAGCTGATAA-1	-2.10281	13.4631
001-023_T0_COL_LP_5p_N1__ATCGAGTAGCTGCCCA-1	0.0707238	13.6198
001-023_T0_COL_LP_5p_N1__AACGTTGCACATGACT-1	-0.719944	11.4202
001-023_T0_COL_LP_5p_N1__CGATGTAAGGGCATGT-1	-1.04346	12.1601
001-023_T0_COL_LP_5p_N1__ATCTGCCGTAATCACC-1	-0.621458	13.0836
001-023_T0_COL_LP_5p_N1__ACACCCTAGGCGATAC-1	-1.11876	13.3423
001-023_T0_COL_LP_5p_N1__GGACATTCACCCATTC-1	-1.02407	12.7799
001-023_T0_COL_LP_5p_N1__ATGGGAGTCCACGACG-1	-0.612401	13.7814
001-023_T0_COL_LP_5p_N1__TCGGGACAGGCCATAG-1	-0.574191	12.6362
001-023_T0_COL_LP_5p_N1__GGGATGATCGCCGTGA-1	-0.760554	13.0224
001-023_T0_COL_LP_5p_N1__AGAGCGAAGTACGACG-1	-0.750126	12.517
001-023_T0_COL_LP_5p_N1__CTGAAACGTCTCATCC-1	-0.0340535	12.0969
001-023_T0_COL_LP_5p_N1__CTCGTACTCCCTAACC-1	0.0173265	12.8381
001-023_T0_COL_LP_5p_N1__GCTGGGTCAGCGATCC-1	-0.324721	12.6311
001-023_T0_COL_LP_5p_N1__GGACAGAGTGACGCCT-1	0.293123	11.8429
001-023_T0_COL_LP_5p_N1__CCCAATCAGGGATCTG-1	-0.752083	13.128
001-023_T0_COL_LP_5p_N1__CGGAGCTCAGTGGGAT-1	-1.76869	13.8183
001-023_T0_COL_LP_5p_N1__ATTGGACTCATGTAGC-1	-1.24735	13.7996
001-023_T0_COL_LP_5p_N1__CACATTTTCTGCGACG-1	0.279186	13.712
001-023_T0_COL_LP_5p_N1__TCTTTCCCACATCCGG-1	-1.38582	14.1527
001-023_T0_COL_LP_5p_N1__CAGCCGATCTGTCTAT-1	-1.80103	13.8634
001-023_T0_COL_LP_5p_N1__CCATTCGAGGAACTGC-1	0.23946	13.0593
001-023_T0_COL_LP_5p_N1__GTTCGGGTCGCATGAT-1	-1.25113	12.4964
001-023_T0_COL_LP_5p_N1__CCTAGCTGTAAGAGGA-1	-0.534416	13.9136
001-023_T0_COL_LP_5p_N1__CCAATCCAGTCCCACG-1	-0.0187516	12.6925
001-023_T0_COL_LP_5p_N1__TGGCCAGCACGTTGGC-1	-0.813883	13.465
001-023_T0_COL_LP_5p_N1__CATCGAATCAGTTAGC-1	-0.56692	14.2839
001-023_T0_COL_LP_5p_N1__GACAGAGAGCTAACAA-1	-0.564855	13.7051
001-023_T0_COL_LP_5p_N1__GACGCGTAGCCAGTAG-1	-0.191655	12.4719
001-023_T0_COL_LP_5p_N1__CTGCTGTCACACCGAC-1	0.285697	13.1879
001-023_T0_COL_LP_5p_N1__GCGAGAACATTCTCAT-1	-0.38991	13.498
001-023_T0_COL_LP_5p_N1__CCACTACGTTGTGGCC-1	-0.432253	13.2236
001-023_T0_COL_LP_5p_N1__TCGAGGCAGCGTGTCC-1	-0.594926	12.9524
001-023_T0_COL_LP_5p_N1__GTTCGGGGTGTTGAGG-1	-0.450721	13.4105
001-023_T0_COL_LP_5p_N1__CGTAGGCAGTGACATA-1	0.211776	13.3453
001-023_T0_COL_LP_5p_N1__CGATCGGGTTAGAACA-1	-0.739101	12.6526
001-023_T0_COL_LP_5p_N1__ACGGGTCTCAGATAAG-1	-1.00923	13.7518
001-023_T0_COL_LP_5p_N1__GCTGCGACACCAACCG-1	-0.00830736	13.1128
001-023_T0_COL_LP_5p_N1__GTGCATAGTCTGATTG-1	-1.64588	13.285
001-023_T0_COL_LP_5p_N1__GATTCAGTCGTGGTCG-1	-0.0317985	13.5197
001-023_T0_COL_LP_5p_N1__CCGGTAGAGAACAACT-1	-1.04032	13.1448
001-023_T0_COL_LP_5p_N1__CGCCAAGGTCCTAGCG-1	-0.236441	13.3303
001-023_T0_COL_LP_5p_N1__TCGTACCGTCAGAATA-1	-0.0345278	13.572
001-023_T0_COL_LP_5p_N1__AGTAGTCAGTCGTACT-1	-1.07355	13.7555
001-023_T0_COL_LP_5p_N1__GGATTACTCACTTCAT-1	-1.2209	12.6712
001-023_T0_COL_LP_5p_N1__CGATTGACACATCTTT-1	-0.315031	13.1348
001-023_T0_COL_LP_5p_N1__TATCTCACAGCTGTGC-1	-1.31869	13.2912
001-023_T0_COL_LP_5p_N1__ACGGGCTCATCAGTCA-1	-0.214552	12.6728
001-023_T0_COL_LP_5p_N1__TCGTACCGTGTTGAGG-1	-1.28604	13.0381
001-023_T0_COL_LP_5p_N1__TTTACTGTCTACTTAC-1	-2.10483	13.2143
001-023_T0_COL_LP_5p_N1__ACGCCGATCGCCGTGA-1	-1.35169	13.9923
001-023_T0_COL_LP_5p_N1__TACTCATGTCAGCTAT-1	-1.73257	12.6718
001-023_T0_COL_LP_5p_N1__ACACTGAGTTTGTGTG-1	-0.17881	12.7051
001-023_T0_COL_LP_5p_N1__TCGCGTTCAAACGCGA-1	-0.0576846	13.0656
001-023_T0_COL_LP_5p_N1__TCGCGTTTCGCGCCAA-1	-1.35789	13.2959
001-023_T0_COL_LP_5p_N1__ACAGCTAGTCGGCTCA-1	0.0219928	13.1545
001-023_T0_COL_LP_5p_N1__CTGAAACGTCGTGGCT-1	-0.434029	12.9093
001-023_T0_COL_LP_5p_N1__CGGGTCAGTTCCCGAG-1	0.19843	13.0866
001-023_T0_COL_LP_5p_N1__GACTGCGGTCTAAACC-1	-1.97413	13.708
001-023_T0_COL_LP_5p_N1__TTCCCAGGTTCAGCGC-1	-0.971092	13.5403
001-023_T0_COL_LP_5p_N1__TAAGAGAAGTCGTTTG-1	-0.252859	12.621
001-023_T0_COL_LP_5p_N1__TGGCGCACACTTGGAT-1	0.425523	13.2406
001-023_T0_COL_LP_5p_N1__GCGAGAATCCGAAGAG-1	-1.55314	13.4085
001-023_T0_COL_LP_5p_N1__TTCCCAGTCCCAGGTG-1	-0.537783	13.4805
001-023_T0_COL_LP_5p_N1__GGACAAGTCATGCTCC-1	-0.860093	12.5792
001-023_T0_COL_LP_5p_N1__CTAGAGTTCTGGTTCC-1	-0.232722	11.7957
001-023_T0_COL_LP_5p_N1__ACTATCTTCGTTACGA-1	-0.914548	13.8161
001-023_T0_COL_LP_5p_N1__AACTTTCGTAGTGAAT-1	0.035432	10.6332
001-023_T0_COL_LP_5p_N1__CAGCCGACAGCTGTTA-1	-1.47702	12.6037
001-023_T0_COL_LP_5p_N1__TACAGTGTCTTAGAGC-1	0.0490173	12.7515
001-023_T0_COL_LP_5p_N1__CACATTTAGCTAGTGG-1	-2.26316	13.2022
001-023_T0_COL_LP_5p_N1__GTTCGGGTCCTGTAGA-1	0.213761	13.1947
001-023_T0_COL_LP_5p_N1__CCCTCCTAGTTATCGC-1	-1.27638	13.4351
001-023_T0_COL_LP_5p_N1__AAACGGGTCCACGACG-1	-0.142445	13.0801
001-023_T0_COL_LP_5p_N1__GAACGGACAATTGCTG-1	-1.30856	13.0413
001-023_T0_COL_LP_5p_N1__CGAATGTCACTTACGA-1	-0.462629	13.3255
001-023_T0_COL_LP_5p_N1__CATCCACAGGGTTTCT-1	-0.768199	13.156
001-023_T0_COL_LP_5p_N1__CTAGCCTCATAAAGGT-1	-0.229346	11.9399
001-023_T0_COL_LP_5p_N1__TCTTCGGCAGGTGGAT-1	-0.954498	12.9838
001-023_T0_COL_LP_5p_N1__CGGGTCACATTCTTAC-1	-2.58206	12.7972
001-023_T0_COL_LP_5p_N1__TACTTACTCTCTGCTG-1	-1.40409	12.9289
001-023_T0_COL_LP_5p_N1__CCTCTGATCTATCCCG-1	-2.25174	12.5598
001-023_T0_COL_LP_5p_N1__TAAGTGCAGCTTCGCG-1	0.57472	13.2805
001-023_T0_COL_LP_5p_N1__ATCTACTGTTCCATGA-1	-0.298056	13.3256
001-023_T0_COL_LP_5p_N1__GTGCTTCAGAGGTTAT-1	-0.552776	12.5347
001-023_T0_COL_LP_5p_N1__AACGTTGAGAAGCCCA-1	-1.19361	13.4782
001-023_T0_COL_LP_5p_N1__ATGAGGGAGCGATATA-1	-0.570118	14.2823
001-023_T0_COL_LP_5p_N1__TCATTTGGTCAGAATA-1	-0.391111	10.8126
001-023_T0_COL_LP_5p_N1__ACACCAATCTACCTGC-1	0.150055	12.2319
001-023_T0_COL_LP_5p_N1__GTACGTACAGTCTTCC-1	-0.0444985	13.2665
001-023_T0_COL_LP_5p_N1__ACGATACTCAGCATGT-1	-1.18579	12.8857
001-023_T0_COL_LP_5p_N1__AAGCCGCTCAACACGT-1	-2.19672	13.0471
001-023_T0_COL_LP_5p_N1__ACGGCCAAGAGCTATA-1	-0.748948	12.7935
001-023_T0_COL_LP_5p_N1__GTCGTAAGTACGCACC-1	-0.0385264	13.3155
001-023_T0_COL_LP_5p_N1__TCTTTCCCATCGTCGG-1	-0.914566	13.2715
001-023_T0_COL_LP_5p_N1__GAATGAATCTCATTCA-1	-1.38886	13.4066
001-023_T0_COL_LP_5p_N1__ACGGGCTCAAGTACCT-1	-0.0541109	12.9944
001-023_T0_COL_LP_5p_N1__CCTATTATCGAGCCCA-1	-0.338704	12.8994
001-023_T0_COL_LP_5p_N1__ACGGGCTAGTGAACAT-1	-0.737049	13.2993
001-023_T0_COL_LP_5p_N1__CGGACTGAGCTACCTA-1	-1.23716	12.6845
001-023_T0_COL_LP_5p_N1__TACTTGTCATTCACTT-1	-2.26938	12.4917
001-023_T0_COL_LP_5p_N1__GAACGGACAGTCGTGC-1	-0.579535	13.0667
001-023_T0_COL_LP_5p_N1__ACACCCTGTAACGCGA-1	-0.876468	12.8543
001-023_T0_COL_LP_5p_N1__CTAGCCTGTATTCTCT-1	-2.47662	13.0493
001-023_T0_COL_LP_5p_N1__TTGTAGGGTCATGCCG-1	-1.37786	13.2158
001-023_T0_COL_LP_5p_N1__CGTGTCTAGGAGCGTT-1	-0.596251	12.3362
001-023_T0_COL_LP_5p_N1__GTTCGGGTCACGGTTA-1	0.220946	12.7112
001-023_T0_COL_LP_5p_N1__CTGCTGTCACGTAAGG-1	-0.676655	13.2459
001-023_T0_COL_LP_5p_N1__TAGGCATTCTCGTATT-1	-0.241179	14.0155
001-023_T0_COL_LP_5p_N1__CGAGCCATCGAGAGCA-1	-1.43891	12.4529
001-023_T0_COL_LP_5p_N1__TGAGAGGTCACATGCA-1	-0.408213	13.3679
001-023_T0_COL_LP_5p_N1__AGGCCGTAGCTCCTTC-1	-0.887672	12.6517
001-023_T0_COL_LP_5p_N1__GGACAAGAGTGCCATT-1	-0.31833	13.0434
001-023_T0_COL_LP_5p_N1__GACTAACAGTTCGCGC-1	-0.846622	11.6126
001-023_T0_COL_LP_5p_N1__GACCAATGTAAATACG-1	-0.0309372	13.3992
001-023_T0_COL_LP_5p_N1__GAAATGACATGTTCCC-1	-0.363515	12.8125
001-023_T0_COL_LP_5p_N1__TCTGAGATCTTAGAGC-1	-1.04083	13.2691
001-023_T0_COL_LP_5p_N1__CTCTGGTAGTGAAGTT-1	0.0695105	12.9533
001-023_T0_COL_LP_5p_N1__AACCATGTCACATACG-1	-0.388712	12.6735
001-023_T0_COL_LP_5p_N1__ACCAGTAGTAGTAGTA-1	-0.254029	13.3067
001-023_T0_COL_LP_5p_N1__CCACTACCAGCTTCGG-1	-1.12723	14.0999
001-023_T0_COL_LP_5p_N1__GGGAATGGTAGCTGCC-1	0.433698	12.2754
001-023_T0_COL_LP_5p_N1__TCAGGATTCTGGTTCC-1	-1.35623	12.892
001-023_T0_COL_LP_5p_N1__CGGCTAGGTACAAGTA-1	-0.716165	13.3254
001-023_T0_COL_LP_5p_N1__TTGTAGGTCTCCAGGG-1	0.138493	13.6865
001-023_T0_COL_LP_5p_N1__TTTGCGCTCGCCAAAT-1	-1.58486	12.3333
001-023_T0_COL_LP_5p_N1__CCTCAGTAGTCTCCTC-1	-0.707754	11.6645
001-023_T0_COL_LP_5p_N1__TCTTTCCTCTATCCCG-1	-1.12919	13.1505
001-023_T0_COL_LP_5p_N1__GCCTCTATCACTTATC-1	-1.55635	13.0721
001-023_T0_COL_LP_5p_N1__GCACTCTGTAGAAAGG-1	-1.15836	13.0984
001-023_T0_COL_LP_5p_N1__CACAGTAAGAGCTGGT-1	-0.572177	12.9549
001-023_T0_COL_LP_5p_N1__TCACGAAAGTCATGCT-1	-0.883895	12.9861
001-023_T0_COL_LP_5p_N1__CTTAGGATCCGCTGTT-1	0.262777	13.6903
001-023_T0_COL_LP_5p_N1__CAGTAACTCCACGACG-1	-0.00615311	12.566
001-023_T0_COL_LP_5p_N1__GTGCTTCTCATTCACT-1	-1.4741	14.1374
001-023_T0_COL_LP_5p_N1__CGTGTCTAGGCGTACA-1	-0.52143	12.5433
001-023_T0_COL_LP_5p_N1__CGATTGACACTGTTAG-1	-1.36118	11.3525
001-023_T0_COL_LP_5p_N1__TTCGGTCAGTACATGA-1	-1.06669	13.4045
001-023_T0_COL_LP_5p_N1__CACAAACAGCTAAACA-1	-1.95318	12.383
001-023_T0_COL_LP_5p_N1__AACTCCCCATGCCTAA-1	-0.128133	13.0796
001-023_T0_COL_LP_5p_N1__AAGGCAGTCCCACTTG-1	-1.0522	13.9916
001-023_T0_COL_LP_5p_N1__TATCAGGTCAGGTAAA-1	-1.48077	13.6164
001-023_T0_COL_LP_5p_N1__CATCCACAGATATGCA-1	-2.15878	12.9266
001-023_T0_COL_LP_5p_N1__CAACCAAAGACGACGT-1	-1.20013	13.5308
001-023_T0_COL_LP_5p_N1__TAGCCGGGTCCATGAT-1	-0.546637	14.098
001-023_T0_COL_LP_5p_N1__CGGTTAAGTAGAAAGG-1	-2.78946	13.5284
001-023_T0_COL_LP_5p_N1__CCTTCGAGTGATGTCT-1	-0.663057	12.7232
001-023_T0_COL_LP_5p_N1__CGTGAGCTCCAGATCA-1	-2.08728	13.1845
001-023_T0_COL_LP_5p_N1__CGCTATCGTGAGTGAC-1	-2.0969	12.9152
001-023_T0_COL_LP_5p_N1__CCCAGTTCATGCCCGA-1	-0.676805	12.7649
001-023_T0_COL_LP_5p_N1__GTACTTTTCCGCAGTG-1	0.0547367	13.1532
001-023_T0_COL_LP_5p_N1__ATGCGATGTGCCTGGT-1	-0.265053	13.7537
001-023_T0_COL_LP_5p_N1__CTAGTGACAAGAAGAG-1	-2.67243	13.2997
001-023_T0_COL_LP_5p_N1__TTTGTCATCGAGAACG-1	-0.468035	12.861
001-023_T0_COL_LP_5p_N1__AGAATAGTCGAACTGT-1	-0.625656	14.4353
001-023_T0_COL_LP_5p_N1__CGTCAGGAGCGGCTTC-1	0.122462	12.1058
001-023_T0_COL_LP_5p_N1__CGAACATTCAGCCTAA-1	-1.12127	12.9488
001-023_T0_COL_LP_5p_N1__GTCTCGTTCCTTTCTC-1	-1.77937	13.3714
001-023_T0_COL_LP_5p_N1__CCTTCCCAGTCCAGGA-1	-0.443377	12.899
001-023_T0_COL_LP_5p_N1__CATTCGCGTGTGCGTC-1	-1.55693	13.9528
001-023_T0_COL_LP_5p_N1__AAGGTTCTCGCCAAAT-1	-0.413717	13.4748
001-023_T0_COL_LP_5p_N1__AAGTCTGAGTGGTCCC-1	-0.482811	13.4204
001-023_T0_COL_LP_5p_N1__TGAGAGGAGAATGTTG-1	-1.06037	11.8681
001-023_T0_COL_LP_5p_N1__GTGAAGGCACAGCCCA-1	-0.0340444	13.1886
001-023_T0_COL_LP_5p_N1__GCGACCATCGCGTTTC-1	-1.00091	12.7031
001-023_T0_COL_LP_5p_N1__CGCGGTAGTGCGATAG-1	-0.509009	13.5653
001-023_T0_COL_LP_5p_N1__AAGGTTCCAAGCCTAT-1	-0.458513	13.1241
001-023_T0_COL_LP_5p_N1__TGCGTGGTCCAGGGCT-1	-2.18235	12.445
001-023_T0_COL_LP_5p_N1__CTAGTGATCACGAAGG-1	-1.07299	13.19
001-023_T0_COL_LP_5p_N1__CAGCCGACATAGACTC-1	-0.0685197	13.1603
001-023_T0_COL_LP_5p_N1__TACCTATTCGAGCCCA-1	-1.73106	13.5398
001-023_T0_COL_LP_5p_N1__AAAGCAAGTCGTTGTA-1	-1.05844	13.0568
001-023_T0_COL_LP_5p_N1__TGGCCAGAGCCGATTT-1	-0.728392	13.5867
001-023_T0_COL_LP_5p_N1__CTCGAAACATACAGCT-1	-0.601253	12.7164
001-023_T0_COL_LP_5p_N1__GGATGTTTCGCACTCT-1	-0.0256748	13.3336
001-023_T0_COL_LP_5p_N1__TGCTACCTCCAGGGCT-1	-1.10101	12.955
001-023_T0_COL_LP_5p_N1__TCCCGATTCCCATTAT-1	-1.42403	13.4132
001-023_T0_COL_LP_5p_N1__CAGAATCTCATCTGTT-1	0.496441	13.3505
001-023_T0_COL_LP_5p_N1__TACTCGCTCGTTGCCT-1	-0.891854	13.1152
001-023_T0_COL_LP_5p_N1__GGAAAGCAGCGGCTTC-1	-0.482508	12.7393
001-023_T0_COL_LP_5p_N1__GGTATTGAGTTGCAGG-1	-0.166172	12.9815
001-023_T0_COL_LP_5p_N1__GTTCTCGGTTGGAGGT-1	-0.38436	13.3029
001-023_T0_COL_LP_5p_N1__CCCAGTTCAGGGCATA-1	-0.57691	12.173
001-023_T0_COL_LP_5p_N1__TACGGGCTCAACGCTA-1	-0.839866	12.7602
001-023_T0_COL_LP_5p_N1__TGCGCAGGTGACGGTA-1	-0.36571	12.3868
001-023_T0_COL_LP_5p_N1__TTGCGTCCAGTCGATT-1	-0.92302	13.0099
001-023_T0_COL_LP_5p_N1__TCGTAGATCTCTAAGG-1	-1.269	12.861
001-023_T0_COL_LP_5p_N1__AAGACCTGTCGAACAG-1	0.296497	13.3511
001-023_T0_COL_LP_5p_N1__TTTATGCCAGGAATGC-1	0.309327	13.1969
001-023_T0_COL_LP_5p_N1__ATGCGATGTCAAAGAT-1	-0.061841	13.4126
001-023_T0_COL_LP_5p_N1__GTTCATTCAGGGATTG-1	-1.3853	13.7858
001-023_T0_COL_LP_5p_N1__CGGTTAAAGACTGGGT-1	-2.15799	12.7142
001-023_T0_COL_LP_5p_N1__CCTACACTCCGTTGCT-1	-0.884369	12.6647
001-023_T0_COL_LP_5p_N1__GTAGGCCCATATGGTC-1	-0.0467805	13.1954
001-023_T0_COL_LP_5p_N1__AGACGTTAGGGCTTCC-1	-1.68722	13.3514
001-023_T0_COL_LP_5p_N1__TACACGACATTAGGCT-1	-0.157972	13.3323
001-023_T0_COL_LP_5p_N1__CTTCTCTGTAGCGTCC-1	-0.177106	11.6787
001-023_T0_COL_LP_5p_N1__CCTACACAGACAGACC-1	-1.32303	12.547
001-023_T0_COL_LP_5p_N1__GTCTTCGAGTCCTCCT-1	-0.480582	13.0514
001-023_T0_COL_LP_5p_N1__AAGTCTGTCGCGTAGC-1	-0.7677	12.8173
001-023_T0_COL_LP_5p_N1__GTGCTTCTCGTCTGCT-1	-1.65079	13.6674
001-023_T0_COL_LP_5p_N1__CGGTTAACAGTCACTA-1	0.388052	12.7325
001-023_T0_COL_LP_5p_N1__CTAATGGCACACCGCA-1	-1.87955	13.0044
001-023_T0_COL_LP_5p_N1__GGGTCTGTCACTTCAT-1	-0.0731521	11.2851
001-023_T0_COL_LP_5p_N1__GTATCTTCAATTCCTT-1	-1.46946	13.4751
001-023_T0_COL_LP_5p_N1__CCGGTAGGTAGTGAAT-1	-0.338286	13.0589
001-023_T0_COL_LP_5p_N1__AAGACCTAGTAGGTGC-1	-2.47555	13.1657
001-023_T0_COL_LP_5p_N1__TCAATCTTCAAGGTAA-1	0.232077	13.0575
001-023_T0_COL_LP_5p_N1__GTCGTAACATTGTGCA-1	-0.974526	12.7819
001-023_T0_COL_LP_5p_N1__ACCGTAAGTAATAGCA-1	0.0805154	12.0122
001-023_T0_COL_LP_5p_N1__CGTTGGGAGGCCATAG-1	-2.33418	13.0362
001-023_T0_COL_LP_5p_N1__CTTCTCTAGTCATGCT-1	-0.395927	12.9801
001-023_T0_COL_LP_5p_N1__TAAGAGAAGATCTGAA-1	-0.0356493	13.7199
001-023_T0_COL_LP_5p_N1__CTCGGGAAGGGTGTGT-1	-0.197055	13.7028
001-023_T0_COL_LP_5p_N1__CTGCGGACAATGGAGC-1	-0.62124	12.6816
001-023_T0_COL_LP_5p_N1__TGAGAGGTCGGCATCG-1	-0.15889	12.0865
001-023_T0_COL_LP_5p_N1__CTAAGACGTTCCGTCT-1	-1.02795	11.3605
001-023_T0_COL_LP_5p_N1__CTGTTTAGTAGCGTCC-1	-0.220481	13.2605
001-023_T0_COL_LP_5p_N1__GTCTTCGTCATTCACT-1	-0.46693	12.6162
001-023_T0_COL_LP_5p_N1__AGGTCATTCAACTCTT-1	0.5044	12.7507
001-023_T0_COL_LP_5p_N1__ACCGTAAAGTACATGA-1	-1.30708	14.0095
001-023_T0_COL_LP_5p_N1__TCAGGTAAGTGGTCCC-1	-0.375574	13.3133
001-023_T0_COL_LP_5p_N1__GGCTGGTTCCAAGTAC-1	-0.80019	12.9823
001-023_T0_COL_LP_5p_N1__CGTGAGCCACGTCAGC-1	-1.11307	13.0178
001-023_T0_COL_LP_5p_N1__GTCACGGAGGGTCGAT-1	0.104043	13.4321
001-023_T0_COL_LP_5p_N1__CGGGTCATCGGAAATA-1	-1.09183	13.2294
001-023_T0_COL_LP_5p_N1__TGTTCCGAGTGGACGT-1	-0.68118	13.1261
001-023_T0_COL_LP_5p_N1__CTCACACTCTAGCACA-1	-0.451714	12.9488
001-023_T0_COL_LP_5p_N1__AGGTCATTCCCATTTA-1	0.11825	13.7506
001-023_T0_COL_LP_5p_N1__CACATTTGTATCGCAT-1	0.00858377	12.782
001-023_T0_COL_LP_5p_N1__CGTTGGGAGTAGTGCG-1	-0.881759	13.6108
001-023_T0_COL_LP_5p_N1__CACAAACGTCGAATCT-1	-1.42713	13.4423
001-023_T0_COL_LP_5p_N1__AGTCTTTAGCGTGAAC-1	-0.806915	12.846
001-023_T0_COL_LP_5p_N1__TTTATGCTCGCATGGC-1	-1.14403	13.285
001-023_T0_COL_LP_5p_N1__CATGGCGTCAACACGT-1	-1.33292	13.4369
001-023_T0_COL_LP_5p_N1__TCCACACGTACAGTGG-1	-0.0465836	13.4304
001-023_T0_COL_LP_5p_N1__TCCCGATGTTATGTGC-1	-1.43991	13.2515
001-023_T0_COL_LP_5p_N1__CCACCTATCACGCATA-1	-0.861417	12.9882
001-023_T0_COL_LP_5p_N1__GGACAGATCGGCATCG-1	-0.467034	13.242
001-023_T0_COL_LP_5p_N1__GGTGAAGTCCGCAAGC-1	-0.518325	12.6914
001-023_T0_COL_LP_5p_N1__AGTTGGTTCAGGCGAA-1	-0.355712	13.3775
001-023_T0_COL_LP_5p_N1__GTCGGGTCATCGGAAG-1	-1.43275	13.7618
001-023_T0_COL_LP_5p_N1__TCTCATATCTCGGACG-1	-2.2838	13.0845
001-023_T0_COL_LP_5p_N1__CCTACCATCAGCTGGC-1	-1.24703	13.1426
001-023_T0_COL_LP_5p_N1__GGGCATCTCAGCTCGG-1	-1.01102	13.318
001-023_T0_COL_LP_5p_N1__CGGTTAACAATCCGAT-1	0.0381739	13.0428
001-023_T0_COL_LP_5p_N1__CCAGCGAGTCTCCACT-1	-1.25168	12.9137
001-023_T0_COL_LP_5p_N1__TGGGCGTTCGTGACAT-1	-0.893077	13.3766
001-023_T0_COL_LP_5p_N1__TCTTCGGAGCAGCGTA-1	-0.968051	13.5075
001-023_T0_COL_LP_5p_N1__ATGAGGGCAGTCCTTC-1	-0.991163	13.455
001-023_T0_COL_LP_5p_N1__CCCATACGTTTGGCGC-1	0.145254	13.2979
001-023_T0_COL_LP_5p_N1__AAAGTAGTCACTGGGC-1	-0.0716668	12.3666
001-023_T0_COL_LP_5p_N1__TCACGAAGTCTCCCTA-1	-2.01819	13.399
001-023_T0_COL_LP_5p_N1__ATCCACCTCCGCTGTT-1	-0.305695	12.6748
001-023_T0_COL_LP_5p_N1__GGGAATGAGGTGACCA-1	-2.06867	13.3411
001-023_T0_COL_LP_5p_N1__CCTTCGAAGGACACCA-1	0.421943	13.1497
001-023_T0_COL_LP_5p_N1__GCTTCCAGTAGTACCT-1	-1.06248	13.4746
001-023_T0_COL_LP_5p_N1__TCAACGATCCTAAGTG-1	-1.70048	13.8154
001-023_T0_COL_LP_5p_N1__CGCTTCACACTGTGTA-1	-1.81362	13.4062
001-023_T0_COL_LP_5p_N1__TTCGAAGAGCGTAGTG-1	-2.10413	12.7229
001-023_T0_COL_LP_5p_N1__CAGCCGATCCCTTGCA-1	-0.759729	13.0982
001-023_T0_COL_LP_5p_N1__ATCATCTCAAAGTGCG-1	0.23177	13.2042
001-023_T0_COL_LP_5p_N1__GGTATTGCAAGTAGTA-1	-0.893021	11.5166
001-023_T0_COL_LP_5p_N1__TGCGCAGGTCGGCACT-1	-0.738654	12.759
001-023_T0_COL_LP_5p_N1__CAACCTCGTGATGCCC-1	0.106774	13.6209
001-023_T0_COL_LP_5p_N1__CGTTGGGTCATATCGG-1	-0.117739	12.2529
001-023_T0_COL_LP_5p_N1__TGATTTCCACCGGAAA-1	-2.64274	13.4434
001-023_T0_COL_LP_5p_N1__AGGCCACTCTAACTCT-1	-0.505532	13.1409
001-023_T0_COL_LP_5p_N1__AGAGTGGTCTCCGGTT-1	-0.302638	13.1299
001-023_T0_COL_LP_5p_N1__CCCATACCACCGAATT-1	-0.617623	12.3905
001-023_T0_COL_LP_5p_N1__GAAATGATCAAGATCC-1	-0.533224	11.9864
001-023_T0_COL_LP_5p_N1__TAAACCGAGCGATGAC-1	0.0225684	12.9347
001-023_T0_COL_LP_5p_N1__TACCTATAGACAGGCT-1	-0.35183	13.1327
001-023_T0_COL_LP_5p_N1__GTACGTAAGCGCTCCA-1	-1.25538	13.1688
001-023_T0_COL_LP_5p_N1__TGACTAGAGAGTAAGG-1	-0.146506	11.4091
001-023_T0_COL_LP_5p_N1__CGAGAAGCATTGGTAC-1	-1.69265	13.1951
001-023_T0_COL_LP_5p_N1__CTGTGCTGTTGCCTCT-1	-2.29215	13.1199
001-023_T0_COL_LP_5p_N1__ACGGGCTTCTGAGTGT-1	0.166095	11.0859
001-023_T0_COL_LP_5p_N1__TAGTTGGTCAGTCCCT-1	0.234214	13.5735
001-023_T0_COL_LP_5p_N1__CATGCCTGTATGGTTC-1	-0.747361	12.7122
001-023_T0_COL_LP_5p_N1__ACGATACTCGCCGTGA-1	0.425269	12.962
001-023_T0_COL_LP_5p_N1__ACTATCTAGTGGTAGC-1	-1.10496	13.0332
001-023_T0_COL_LP_5p_N1__CATCGAAGTAAATACG-1	-0.690061	13.2828
001-023_T0_COL_LP_5p_N1__AGCCTAAAGGAACTGC-1	0.167401	12.5043
001-023_T0_COL_LP_5p_N1__AGTGTCAGTTACGACT-1	-1.24135	13.0091
001-023_T0_COL_LP_5p_N1__AATCGGTCACCATCCT-1	-0.870917	13.619
001-023_T0_COL_LP_5p_N1__ATCGAGTAGTTAGCGG-1	-2.2003	12.7904
001-023_T0_COL_LP_5p_N1__AACTGGTCATTAACCG-1	-1.10956	12.1555
001-023_T0_COL_LP_5p_N1__TGCACCTGTCTCTTTA-1	-0.261785	13.1767
001-023_T0_COL_LP_5p_N1__GTTCGGGAGAGACTTA-1	-0.473783	13.1511
001-023_T0_COL_LP_5p_N1__CACTCCACAACTTGAC-1	-0.879755	12.7668
001-023_T0_COL_LP_5p_N1__TCATTACGTTGGACCC-1	-0.665852	12.5661
001-023_T0_COL_LP_5p_N1__CGACTTCTCATCGGAT-1	1.28459	11.1431
001-023_T0_COL_LP_5p_N1__CATCCACTCGCTTAGA-1	-0.135713	13.0159
001-023_T0_COL_LP_5p_N1__CGGCTAGAGCCTTGAT-1	-1.33438	12.2126
001-023_T0_COL_LP_5p_N1__TTTACTGCACTATCTT-1	-2.68137	13.0564
001-023_T0_COL_LP_5p_N1__CGACCTTGTCATGCCG-1	-1.15135	13.6359
001-023_T0_COL_LP_5p_N1__CGGGTCAAGATCCCAT-1	-2.76237	13.0586
001-023_T0_COL_LP_5p_N1__GACTAACGTATATCCG-1	-0.432831	12.7294
001-023_T0_COL_LP_5p_N1__AGGGAGTGTCTCTTTA-1	-2.14695	13.2264
001-023_T0_COL_LP_5p_N1__CGACCTTAGGTGGGTT-1	-2.54576	12.9247
001-023_T0_COL_LP_5p_N1__GCATACAAGGCATGTG-1	-2.04728	13.0339
001-023_T0_COL_LP_5p_N1__TTGCGTCTCGCGATCG-1	-1.38649	13.7844
001-023_T0_COL_LP_5p_N1__TCAACGATCATGGTCA-1	-0.192499	12.3865
001-023_T0_COL_LP_5p_N1__GCTCCTATCGTAGGTT-1	0.56299	13.021
001-023_T0_COL_LP_5p_N1__AGTGAGGTCCCAGGTG-1	-0.026869	12.653
001-023_T0_COL_LP_5p_N1__GAAATGATCATCATTC-1	0.240587	13.7018
001-023_T0_COL_LP_5p_N1__CCTAAAGAGACACTAA-1	-1.90162	14.0007
001-023_T0_COL_LP_5p_N1__ATTATCCTCGAATGGG-1	-1.24052	13.1639
001-023_T0_COL_LP_5p_N1__TAAGTGCGTCGACTAT-1	-0.99455	13.7852
001-023_T0_COL_LP_5p_N1__AACTCAGAGGCGTACA-1	-1.18414	13.9962
001-023_T0_COL_LP_5p_N1__CTTTGCGGTTACCAGT-1	0.269234	13.6736
001-023_T0_COL_LP_5p_N1__CAGATCATCGGAGGTA-1	-2.71776	12.8733
001-023_T0_COL_LP_5p_N1__ATAACGCCACGAAATA-1	-1.48734	12.6384
001-023_T0_COL_LP_5p_N1__GACGTGCGTCTCCCTA-1	0.451696	12.8608
001-023_T0_COL_LP_5p_N1__GGAAAGCTCATGTAGC-1	-0.733923	13.239
001-023_T0_COL_LP_5p_N1__GCACTCTCAAACTGCT-1	-2.33053	13.0947
001-023_T0_COL_LP_5p_N1__AGCTCTCAGATAGGAG-1	-0.903762	11.5264
001-023_T0_COL_LP_5p_N1__GGACGTCTCATAAAGG-1	-1.60129	13.9963
001-023_T0_COL_LP_5p_N1__CAGCGACGTGTTCGAT-1	-1.29087	14.3209
001-023_T0_COL_LP_5p_N1__GCTGCAGAGCCTCGTG-1	-1.82745	13.1326
001-023_T0_COL_LP_5p_N1__GATCTAGAGATCTGCT-1	-1.10108	13.1859
001-023_T0_COL_LP_5p_N1__AACTCCCGTCGAGATG-1	0.306202	13.346
001-023_T0_COL_LP_5p_N1__TTGTAGGTCGCCGTGA-1	-0.630621	13.126
001-023_T0_COL_LP_5p_N1__GTAGGCCTCAATCTCT-1	-0.826335	13.6142
001-023_T0_COL_LP_5p_N1__GGGCACTCAATGCCAT-1	-0.478789	13.4402
001-023_T0_COL_LP_5p_N1__CCAGCGATCGAGAACG-1	-0.0673734	12.9786
001-023_T0_COL_LP_5p_N1__TGTGTTTAGGGTCTCC-1	-2.1402	13.3193
001-023_T0_COL_LP_5p_N1__CCTACCACATCCGTGG-1	-1.30831	13.0023
001-023_T0_COL_LP_5p_N1__GGGCATCCAGATCGGA-1	-0.382724	13.2467
001-023_T0_COL_LP_5p_N1__TCTCATACAAGAAGAG-1	-2.09708	12.5879
001-023_T0_COL_LP_5p_N1__GTCAAGTTCCCTAACC-1	-1.64584	13.4611
001-023_T0_COL_LP_5p_N1__CACACAATCGCGTTTC-1	-1.06663	12.1088
001-023_T0_COL_LP_5p_N1__ACACCCTAGCACACAG-1	-0.91817	13.5266
001-023_T0_COL_LP_5p_N1__ACGGAGATCGAATGCT-1	-2.11589	12.3714
001-023_T0_COL_LP_5p_N1__ATCATGGCATCTCCCA-1	-1.39141	13.4846
001-023_T0_COL_LP_5p_N1__TGAGAGGAGCGTGTCC-1	-1.21015	13.2216
001-023_T0_COL_LP_5p_N1__GAACGGAAGAGTCTGG-1	-2.36997	13.1877
001-023_T0_COL_LP_5p_N1__CTGATCCGTTCGGGCT-1	-1.60549	13.2305
001-023_T0_COL_LP_5p_N1__CGGAGTCGTCGTGGCT-1	-0.891182	13.2454
001-023_T0_COL_LP_5p_N1__AAAGTAGGTTCAGTAC-1	-1.27073	13.4821
001-023_T0_COL_LP_5p_N1__TGCGTGGAGCTAAGAT-1	-1.29844	12.7043
001-023_T0_COL_LP_5p_N1__AGAGCTTGTAGCGCAA-1	-0.563378	12.1729
001-023_T0_COL_LP_5p_N1__GCGAGAAAGCATCATC-1	-2.30964	12.8216
001-023_T0_COL_LP_5p_N1__CTGCTGTAGAGTACCG-1	-2.42965	13.1929
001-023_T0_COL_LP_5p_N1__GCTTCCATCCCATTTA-1	-0.219179	13.0945
001-023_T0_COL_LP_5p_N1__ACATCAGTCGCGATCG-1	-0.453668	13.1305
001-023_T0_COL_LP_5p_N1__TACTTACAGGTACTCT-1	-1.77329	12.8551
001-023_T0_COL_LP_5p_N1__CTTTGCGTCACCGGGT-1	-1.14941	12.9112
001-023_T0_COL_LP_5p_N1__CTAACTTCAGTAAGAT-1	-0.42682	13.5988
001-023_T0_COL_LP_5p_N1__AAAGTAGAGCAGCCTC-1	-0.484342	12.9383
001-023_T0_COL_LP_5p_N1__TCAACGACAGAGTGTG-1	-0.560235	11.0658
001-023_T0_COL_LP_5p_N1__CCGTTCAAGCCGATTT-1	-0.605345	13.3706
001-023_T0_COL_LP_5p_N1__TACGGATTCCTGTACC-1	-1.77876	13.2349
001-023_T0_COL_LP_5p_N1__AACTCCCTCATCGATG-1	-1.88809	13.1632
001-023_T0_COL_LP_5p_N1__AGAATAGAGACTACAA-1	-2.31042	12.2717
001-023_T0_COL_LP_5p_N1__CAGCCGAAGTTTCCTT-1	-0.337369	13.7565
001-023_T0_COL_LP_5p_N1__AGCGTCGTCGGCGCAT-1	-1.51474	12.9441
001-023_T0_COL_LP_5p_N1__CAGCTAAAGCCACCTG-1	-0.83808	12.4749
001-023_T0_COL_LP_5p_N1__CCATTCGAGTAGGTGC-1	-0.188802	11.6105
001-023_T0_COL_LP_5p_N1__TGGCGCAAGTAATCCC-1	-2.16728	13.0122
001-023_T0_COL_LP_5p_N1__CACTCCACACACCGAC-1	0.162391	13.4113
001-023_T0_COL_LP_5p_N1__TCTGAGACATGCGCAC-1	-0.23274	12.4453
001-023_T0_COL_LP_5p_N1__TCAACGATCCTGCTTG-1	-1.03952	13.3935
001-023_T0_COL_LP_5p_N1__CCCATACTCCTTGACC-1	-0.446987	13.3353
001-023_T0_COL_LP_5p_N1__CGCCAAGCAAGTTAAG-1	-1.05454	13.0503
001-023_T0_COL_LP_5p_N1__TACTCGCAGGCTCATT-1	-2.56326	12.3991
001-023_T0_COL_LP_5p_N1__CCATTCGAGGCGTACA-1	-1.52718	13.6339
001-023_T0_COL_LP_5p_N1__GACCTGGAGCGCTCCA-1	-0.808467	13.2944
001-023_T0_COL_LP_5p_N1__GACGGCTGTGCACGAA-1	-0.851906	13.2097
001-023_T0_COL_LP_5p_N1__AGATCTGTCGTTTATC-1	-0.959477	13.0335
001-023_T0_COL_LP_5p_N1__GGAACTTAGAGCTTCT-1	0.0391366	12.3168
001-023_T0_COL_LP_5p_N1__GGACGTCGTACTCTCC-1	-2.60243	12.9626
001-023_T0_COL_LP_5p_N1__CACTCCAAGAAGGACA-1	-0.611982	11.4852
001-023_T0_COL_LP_5p_N1__GGACATTTCTCACATT-1	-2.00838	13.2177
001-023_T0_COL_LP_5p_N1__AGAGTGGAGTTTCCTT-1	-1.63007	13.1596
001-023_T0_COL_LP_5p_N1__TCAGGTAAGTTGAGAT-1	0.128388	13.3674
001-023_T0_COL_LP_5p_N1__CTGAAACAGTGGACGT-1	-0.128781	11.6282
001-023_T0_COL_LP_5p_N1__GATGAAACAAAGGCGT-1	-1.2743	13.0124
001-023_T0_COL_LP_5p_N1__ACAGCCGCAAGTCATC-1	-2.06822	12.9816
001-023_T0_COL_LP_5p_N1__GATGAAACATTGGCGC-1	-0.586562	13.3464
001-023_T0_COL_LP_5p_N1__CCGTACTTCGTGGACC-1	-1.46003	13.8605
001-023_T0_COL_LP_5p_N1__CATGCCTGTCGATTGT-1	-2.78171	12.6607
001-023_T0_COL_LP_5p_N1__ATCATGGCAAGCCCAC-1	-2.24904	12.9867
001-023_T0_COL_LP_5p_N1__GCTGCAGGTCGGCACT-1	-0.104982	12.7169
001-023_T0_COL_LP_5p_N1__CTTTGCGGTATGCTTG-1	-1.72729	13.5457
001-023_T0_COL_LP_5p_N1__CAAGTTGGTAAGTGGC-1	-2.28003	12.7582
001-023_T0_COL_LP_5p_N1__GACTGCGAGCCAGAAC-1	-2.78065	12.8344
001-023_T0_COL_LP_5p_N1__CCTTCCCGTAATAGCA-1	-1.00466	13.3591
001-023_T0_COL_LP_5p_N1__GGCCGATTCTTGCAAG-1	-0.321676	12.9601
001-023_T0_COL_LP_5p_N1__TTTCCTCTCACCGGGT-1	-3.10321	12.4201
001-023_T0_COL_LP_5p_N1__CAAGGCCCACGTCAGC-1	-2.74978	13.2755
001-023_T0_COL_LP_5p_N1__AGCGTATCATTTCACT-1	-2.49715	13.2648
001-023_T0_COL_LP_5p_N1__AGAGCGAAGGTAAACT-1	-2.79744	12.8184
001-023_T0_COL_LP_5p_N1__GCATACATCGCGTTTC-1	-0.291059	12.6702
001-023_T0_COL_LP_5p_N1__CCTAAAGTCCACGACG-1	-1.44793	11.6187
001-023_T0_COL_LP_5p_N1__GAAGCAGAGTGGAGTC-1	-1.37341	12.9507
001-023_T0_COL_LP_5p_N1__CATGCCTGTCTTCAAG-1	-1.25404	11.3994
001-023_T0_COL_LP_5p_N1__GACAGAGTCGTTACGA-1	-1.28426	12.9032
001-023_T0_COL_LP_5p_N1__TAAGCGTCATCCCATC-1	-2.48625	12.7238
001-023_T0_COL_LP_5p_N1__CATGACAGTCTCTTTA-1	-0.883451	12.8728
001-023_T0_COL_LP_5p_N1__CGTGAGCCATGGAATA-1	-1.21758	13.7943
001-023_T0_COL_LP_5p_N1__GTGCTTCCATGACGGA-1	-1.46193	12.732
001-023_T0_COL_LP_5p_N1__TAAGTGCGTCGATTGT-1	-0.387459	13.5353
001-023_T0_COL_LP_5p_N1__TCAGCAAAGGGTTCCC-1	-1.25772	13.3008
001-023_T0_COL_LP_5p_N1__GCTGCAGGTGCATCTA-1	-2.9689	12.3073
001-023_T0_COL_LP_5p_N1__GGCTCGAGTTCTGGTA-1	-1.5431	12.5786
001-023_T0_COL_LP_5p_N1__TGACAACTCACCTTAT-1	-0.818579	12.5478
001-023_T0_COL_LP_5p_N1__TACTCGCAGAAAGTGG-1	-2.26846	13.4419
001-023_T0_COL_LP_5p_N1__CCCAGTTGTCAGAAGC-1	-2.66205	12.8309
001-023_T0_COL_LP_5p_N1__GTTACAGTCAGGCGAA-1	-2.7505	12.801
001-023_T0_COL_LP_5p_N1__GTAACTGTCCTAGTGA-1	-2.39162	12.4119
001-023_T0_COL_LP_5p_N1__TATTACCCATCTCCCA-1	-2.09403	13.2631
001-023_T0_COL_LP_5p_N1__GTCGTAACAGGGAGAG-1	-0.988822	13.6677
001-023_T0_COL_LP_5p_N1__TGGCGCAAGCGTAGTG-1	-2.11794	12.794
001-023_T0_COL_LP_5p_N1__CCGTTCACAAGTACCT-1	-2.49481	12.9304
001-023_T0_COL_LP_5p_N1__AACTCCCGTATTACCG-1	-0.348388	13.3215
001-023_T0_COL_LP_5p_N1__CAGATCAAGGATGGAA-1	-1.08873	11.199
001-023_T0_COL_LP_5p_N1__CATCGAATCACCCTCA-1	-1.62858	13.7014
001-023_T0_COL_LP_5p_N1__TTGGAACCATCTCCCA-1	0.267326	12.9058
001-023_T0_COL_LP_5p_N1__CCCATACAGTGATCGG-1	-1.82678	13.2448
001-023_T0_COL_LP_5p_N1__TAAGTGCCAATGACCT-1	-1.36309	12.1032
001-023_T0_COL_LP_5p_N1__ACGATGTCACGGCTAC-1	-1.08287	11.9992
001-023_T0_COL_LP_5p_N1__CTACATTGTACAAGTA-1	-2.08182	13.161
001-023_T0_COL_LP_5p_N1__TTAACTCTCAGAGGTG-1	-2.75953	12.5597
001-023_T0_COL_LP_5p_N1__CTGAAGTTCACCTCGT-1	-2.40949	12.1957
001-023_T0_COL_LP_5p_N1__CAACTAGAGCTGGAAC-1	-1.34184	12.4087
001-023_T0_COL_LP_5p_N1__TTCGAAGTCGATCCCT-1	-1.49433	11.1643
001-023_T0_COL_LP_5p_N1__CTGATAGTCAACACTG-1	-2.44856	12.2145
001-028_T0_COL_LP_5p_N1__GAATAAGCAATCCAAC-1	-0.580387	12.0571
001-028_T0_COL_LP_5p_N1__AGATTGCAGTACGTAA-1	-0.51394	12.027
001-028_T0_COL_LP_5p_N1__ATGTGTGGTAAGGGCT-1	-0.659597	13.7557
001-028_T0_COL_LP_5p_N1__GGAATAATCGACAGCC-1	-0.608914	13.9575
001-028_T0_COL_LP_5p_N1__ACACCCTCACGTCAGC-1	-2.03686	13.0679
001-028_T0_COL_LP_5p_N1__GCATGTAGTAAAGTCA-1	-1.56686	12.195
001-028_T0_COL_LP_5p_N1__CAGTCCTAGGGTGTGT-1	-1.26704	12.8805
001-028_T0_COL_LP_5p_N1__GATCGCGAGGCACATG-1	0.290273	12.9167
001-028_T0_COL_LP_5p_N1__AAAGCAAGTCGCCATG-1	-0.318061	13.4753
001-028_T0_COL_LP_5p_N1__CACAAACAGCGGATCA-1	-1.33617	13.235
001-028_T0_COL_LP_5p_N1__ATCGAGTCACTACAGT-1	-1.51412	14.1021
001-028_T0_COL_LP_5p_N1__TGCTACCCACATGACT-1	-1.04896	14.1407
001-028_T0_COL_LP_5p_N1__CTGCGGAGTCTTGATG-1	-1.7285	13.5523
001-028_T0_COL_LP_5p_N1__ATCTACTGTCCAGTGC-1	-1.47131	13.256
001-028_T0_COL_LP_5p_N1__GTGTGCGAGCACAGGT-1	0.0783229	12.9277
001-028_T0_COL_LP_5p_N1__AGGTCATCACCTCGGA-1	-0.290442	13.7221
001-028_T0_COL_LP_5p_N1__GTCACAACAATGTAAG-1	-1.59004	13.7651
001-028_T0_COL_LP_5p_N1__ACACCGGCATGGTCAT-1	-1.60379	13.9032
001-028_T0_COL_LP_5p_N1__CCATGTCCATCGACGC-1	-1.63595	12.1705
001-028_T0_COL_LP_5p_N1__AGCGGTCGTACCGTAT-1	-1.50995	13.9776
001-028_T0_COL_LP_5p_N1__GCGACCATCCGATATG-1	-1.10262	13.4591
001-028_T0_COL_LP_5p_N1__GACAGAGCAGCCACCA-1	-1.13028	12.695
001-028_T0_COL_LP_5p_N1__CAGCATATCATCTGTT-1	-0.493472	12.2838
001-028_T0_COL_LP_5p_N1__GCATGTACATCCTTGC-1	-0.340511	11.9833
001-028_T0_COL_LP_5p_N1__GTAGGCCGTCAGGACA-1	-1.42633	13.5908
001-028_T0_COL_LP_5p_N1__CATCGAAGTTCCGTCT-1	-1.46191	13.4853
001-028_T0_COL_LP_5p_N1__GAATGAAAGACCGGAT-1	-0.618852	12.8355
001-028_T0_COL_LP_5p_N1__CTTAACTGTACCAGTT-1	-1.67282	13.0451
001-028_T0_COL_LP_5p_N1__AGTGTCAGTGTCAATC-1	-1.29634	13.2367
001-028_T0_COL_LP_5p_N1__GCACTCTGTATAGTAG-1	0.826326	11.7675
001-028_T0_COL_LP_5p_N1__CGCGTTTGTTCGCTAA-1	0.29814	13.3212
001-028_T0_COL_LP_5p_N1__CACCAGGTCTCAAGTG-1	-1.01009	12.7351
001-028_T0_COL_LP_5p_N1__GCAGCCACACCGGAAA-1	-1.33526	12.7189
001-028_T0_COL_LP_5p_N1__GTGCGGTAGGCATTGG-1	-0.401855	13.2249
001-028_T0_COL_LP_5p_N1__GCTGCTTGTAAGTGTA-1	-1.32641	14.2096
001-028_T0_COL_LP_5p_N1__CACATTTCAAACTGCT-1	-0.488248	11.3201
001-028_T0_COL_LP_5p_N1__GTTCATTGTTCTGTTT-1	-1.13888	12.9496
001-028_T0_COL_LP_5p_N1__GAACCTACACTCTGTC-1	-1.34848	12.6057
001-028_T0_COL_LP_5p_N1__ATCATGGCATGTAAGA-1	-0.188831	13.1019
001-028_T0_COL_LP_5p_N1__AGAGTGGCACAGAGGT-1	-1.1051	13.73
001-028_T0_COL_LP_5p_N1__TTCTTAGCATGCCACG-1	-0.941813	13.4592
001-028_T0_COL_LP_5p_N1__GGATGTTTCTATGTGG-1	-0.992746	13.6988
001-028_T0_COL_LP_5p_N1__TACGGTATCTCTGAGA-1	-0.888764	13.4921
001-028_T0_COL_LP_5p_N1__CGACTTCCACAGATTC-1	0.856238	11.7132
001-028_T0_COL_LP_5p_N1__CAGCTAAGTGTTTGGT-1	-0.802234	11.8482
001-028_T0_COL_LP_5p_N1__GTTACAGCACACTGCG-1	-1.07387	13.9424
001-028_T0_COL_LP_5p_N1__CGCTGGAAGTCCGTAT-1	0.339115	13.4645
001-028_T0_COL_LP_5p_N1__CATGCCTGTTCCGTCT-1	-2.20051	13.6496
001-028_T0_COL_LP_5p_N1__TCGTACCAGCTATGCT-1	-0.877968	13.0852
001-028_T0_COL_LP_5p_N1__AAATGCCGTGTTCTTT-1	0.0145666	13.3009
001-028_T0_COL_LP_5p_N1__TTAGGCACACCATGTA-1	-1.29962	11.5856
001-028_T0_COL_LP_5p_N1__CTCCTAGGTTGCCTCT-1	-1.80849	13.6975
001-028_T0_COL_LP_5p_N1__TATGCCCGTCCGTGAC-1	-1.7866	13.8017
001-028_T0_COL_LP_5p_N1__GGGCACTTCGACAGCC-1	-0.576176	12.1444
001-028_T0_COL_LP_5p_N1__AGCCTAAGTCGAGATG-1	-0.60912	13.4244
001-028_T0_COL_LP_5p_N1__TCTGAGAGTAGCACGA-1	-0.758952	13.4884
001-028_T0_COL_LP_5p_N1__CTCTGGTCACCATGTA-1	-1.4619	13.7882
001-028_T0_COL_LP_5p_N1__ACTGCTCAGCTAACTC-1	-1.75198	13.6024
001-028_T0_COL_LP_5p_N1__GGATTACAGGCAGGTT-1	-1.40921	14.0044
001-028_T0_COL_LP_5p_N1__CGTCACTCACTGTCGG-1	0.0399226	12.9845
001-028_T0_COL_LP_5p_N1__CGAGAAGAGAAGGCCT-1	-1.12535	11.5285
001-028_T0_COL_LP_5p_N1__AACTCCCTCACAAACC-1	-0.338923	13.1567
001-028_T0_COL_LP_5p_N1__CGAGCACAGCCCAGCT-1	-0.527936	13.7805
001-028_T0_COL_LP_5p_N1__AGCTCCTGTTGGTTTG-1	-1.391	13.5896
001-028_T0_COL_LP_5p_N1__CACCTTGCACCGAAAG-1	-1.82823	13.8484
001-028_T0_COL_LP_5p_N1__CTGAAGTTCGGAAATA-1	-0.402509	14.042
001-028_T0_COL_LP_5p_N1__TCAGCTCCATTCACTT-1	-1.52969	14.0279
001-028_T0_COL_LP_5p_N1__AGCAGCCAGTTTGCGT-1	-1.22535	13.5799
001-028_T0_COL_LP_5p_N1__ACTGAACGTCAAAGCG-1	-1.76027	13.2685
001-028_T0_COL_LP_5p_N1__GGGCACTAGCTAGGCA-1	-0.414409	13.1236
001-028_T0_COL_LP_5p_N1__CGCTATCAGCAGATCG-1	-0.999275	13.9532
001-028_T0_COL_LP_5p_N1__CGATGTAAGCGCTTAT-1	-1.02385	13.977
001-028_T0_COL_LP_5p_N1__TGGTTAGAGGAATGGA-1	-0.672471	12.6232
001-028_T0_COL_LP_5p_N1__CTGCGGAAGTATGACA-1	-0.41714	13.3094
001-028_T0_COL_LP_5p_N1__GAGTCCGTCCAGAAGG-1	-1.00176	13.6747
001-028_T0_COL_LP_5p_N1__CGGCTAGTCCTAGAAC-1	-0.526847	12.0227
001-028_T0_COL_LP_5p_N1__GTAGGCCCAAAGAATC-1	-0.88757	11.8758
001-028_T0_COL_LP_5p_N1__TGAGCATAGGTGTTAA-1	-0.805351	13.8377
001-028_T0_COL_LP_5p_N1__TTAGGACAGTGACTCT-1	-2.08112	13.7154
001-028_T0_COL_LP_5p_N1__ACGGAGAGTCAACTGT-1	-1.22368	14.2391
001-028_T0_COL_LP_5p_N1__TACGGGCAGCTGTTCA-1	-0.163637	13.6674
001-028_T0_COL_LP_5p_N1__CAAGATCCACAAGTAA-1	-0.764811	13.7552
001-028_T0_COL_LP_5p_N1__ACGGAGAAGACAAGCC-1	-1.2458	13.6345
001-028_T0_COL_LP_5p_N1__TTCGAAGTCCTAGAAC-1	-0.980902	13.6583
001-028_T0_COL_LP_5p_N1__AGACGTTCATGGGACA-1	-1.21379	13.4797
001-028_T0_COL_LP_5p_N1__GCATGCGGTAACGACG-1	-1.0612	13.8903
001-028_T0_COL_LP_5p_N1__GAACCTAAGGTCATCT-1	-1.36208	13.6974
001-028_T0_COL_LP_5p_N1__TAAGCGTGTCTTTCAT-1	-0.979926	13.1186
001-028_T0_COL_LP_5p_N1__ACATCAGAGTCTCCTC-1	-0.92736	13.396
001-028_T0_COL_LP_5p_N1__CCCAGTTGTGCCTGTG-1	-0.502353	13.22
001-028_T0_COL_LP_5p_N1__CAAGTTGAGAACTCGG-1	-0.747468	12.5165
001-028_T0_COL_LP_5p_N1__CCTTACGGTACGCTGC-1	0.0834328	12.8327
001-028_T0_COL_LP_5p_N1__GGACAAGAGCAGGCTA-1	-0.554884	13.0866
001-028_T0_COL_LP_5p_N1__TACTTACTCGGAGCAA-1	-0.864799	13.4721
001-028_T0_COL_LP_5p_N1__GCAGCCATCTGACCTC-1	-0.76413	13.8668
001-028_T0_COL_LP_5p_N1__GTAGGCCAGAATAGGG-1	-1.47499	14.0292
001-028_T0_COL_LP_5p_N1__TGCGTGGAGCAGCGTA-1	-0.448168	12.8356
001-028_T0_COL_LP_5p_N1__AACCGCGTCCAATGGT-1	-0.4009	13.0073
001-028_T0_COL_LP_5p_N1__GCGACCATCAAGGTAA-1	-0.668744	12.8982
001-028_T0_COL_LP_5p_N1__GCAGCCATCGAATGCT-1	-1.82584	13.5255
001-028_T0_COL_LP_5p_N1__AGCTCTCGTCATCCCT-1	-2.04166	14.0041
001-028_T0_COL_LP_5p_N1__AAACCTGCATTGCGGC-1	-0.728976	12.8641
001-028_T0_COL_LP_5p_N1__AGCATACGTTGGACCC-1	-0.836347	13.7836
001-028_T0_COL_LP_5p_N1__AGGGTGATCCACGTGG-1	-1.54024	13.5886
001-028_T0_COL_LP_5p_N1__TTAGGACGTAGTAGTA-1	-1.7767	13.8718
001-028_T0_COL_LP_5p_N1__TGACGGCTCGGAATCT-1	-0.177241	13.3788
001-028_T0_COL_LP_5p_N1__TGCTACCTCCCAACGG-1	-0.515168	11.7043
001-028_T0_COL_LP_5p_N1__ACTTACTAGACAGGCT-1	-0.581501	11.7425
001-028_T0_COL_LP_5p_N1__CCATTCGCACCACCAG-1	-1.28424	12.8231
001-028_T0_COL_LP_5p_N1__ATCACGACATTGGCGC-1	-0.451906	13.5788
001-028_T0_COL_LP_5p_N1__AGGTCATCAAGTTCTG-1	-0.716698	12.135
001-028_T0_COL_LP_5p_N1__TGCTGCTAGGTAGCCA-1	-0.711108	13.3556
001-028_T0_COL_LP_5p_N1__GTAACGTCACGACTCG-1	-0.430662	13.3765
001-028_T0_COL_LP_5p_N1__ACTGATGAGCCCAACC-1	-0.452241	13.0952
001-028_T0_COL_LP_5p_N1__CCTTTCTGTTATGCGT-1	-0.418852	13.5084
001-028_T0_COL_LP_5p_N1__TTTGTCATCCATGCTC-1	-0.452283	12.8608
001-028_T0_COL_LP_5p_N1__TGCGGGTAGATGAGAG-1	-1.64896	14.0357
001-028_T0_COL_LP_5p_N1__TTTGTCAGTGCACGAA-1	-1.81064	14.3196
001-028_T0_COL_LP_5p_N1__CGATCGGCAGCCACCA-1	-1.64564	14
001-028_T0_COL_LP_5p_N1__ATTGGACGTGACGCCT-1	-1.02121	12.5204
001-028_T0_COL_LP_5p_N1__GTAACGTGTCAAACTC-1	-0.255338	12.6906
001-028_T0_COL_LP_5p_N1__TCTTTCCTCGGAGCAA-1	-1.65913	13.5385
001-028_T0_COL_LP_5p_N1__AAACGGGCACATAACC-1	-1.54108	14.0032
001-028_T0_COL_LP_5p_N1__TACACGATCGGTCTAA-1	-0.40209	13.5947
001-028_T0_COL_LP_5p_N1__TCGAGGCTCGTTTATC-1	0.222342	13.474
001-028_T0_COL_LP_5p_N1__CCAATCCCAGTGACAG-1	-0.949816	14.2002
001-028_T0_COL_LP_5p_N1__GGATGTTAGTAACCCT-1	-1.40344	13.9007
001-028_T0_COL_LP_5p_N1__AGTCTTTGTTGTCGCG-1	0.0969199	13.2084
001-028_T0_COL_LP_5p_N1__TCAGGATAGCATGGCA-1	-0.352546	13.1449
001-028_T0_COL_LP_5p_N1__ACGAGGATCCTGCCAT-1	0.247865	13.5322
001-028_T0_COL_LP_5p_N1__GGGCATCAGATCCCAT-1	-1.57415	13.8302
001-028_T0_COL_LP_5p_N1__TCCCGATTCTCTTATG-1	-1.91068	13.3979
001-028_T0_COL_LP_5p_N1__CTGTTTAGTCAAACTC-1	-0.8118	12.9364
001-028_T0_COL_LP_5p_N1__CATGCCTAGTAGATGT-1	-0.532897	13.5821
001-028_T0_COL_LP_5p_N1__GTCGGGTGTTAAAGTG-1	-0.632022	11.6511
001-028_T0_COL_LP_5p_N1__GCGCCAACACGGTAGA-1	-1.88173	13.3189
001-028_T0_COL_LP_5p_N1__GCTTGAAAGCCCGAAA-1	-0.34872	13.3293
001-028_T0_COL_LP_5p_N1__ACAGCCGGTAGGCATG-1	-0.881207	13.8231
001-028_T0_COL_LP_5p_N1__TTGGCAAAGCCCGAAA-1	0.193909	11.635
001-028_T0_COL_LP_5p_N1__GGATTACAGTAGGCCA-1	0.0712357	12.9653
001-028_T0_COL_LP_5p_N1__GTGAAGGTCTGTGCAA-1	-0.780823	13.6561
001-028_T0_COL_LP_5p_N1__TCTGGAATCGAACGGA-1	-0.525361	13.8449
001-028_T0_COL_LP_5p_N1__CCACTACAGGCAGGTT-1	0.266954	13.8278
001-028_T0_COL_LP_5p_N1__TTAACTCCATGCCACG-1	-0.71027	12.8203
001-028_T0_COL_LP_5p_N1__CGCTATCGTGTGAAAT-1	-0.346403	11.9133
001-028_T0_COL_LP_5p_N1__GTTAAGCAGATCCCGC-1	-1.19982	13.8747
001-028_T0_COL_LP_5p_N1__AGAGCTTCATGCATGT-1	-1.73626	12.7205
001-028_T0_COL_LP_5p_N1__CTACACCCAATCGAAA-1	-0.878023	13.4697
001-028_T0_COL_LP_5p_N1__CACCACTGTTATCGGT-1	-1.63772	12.9915
001-028_T0_COL_LP_5p_N1__GCAGCCATCGCCAGCA-1	-1.25557	13.0688
001-028_T0_COL_LP_5p_N1__AGATCTGGTGCAGGTA-1	-1.14761	13.2079
001-028_T0_COL_LP_5p_N1__TACACGACATCTCCCA-1	0.724344	11.9698
001-028_T0_COL_LP_5p_N1__AACACGTTCAGTTGAC-1	0.0395372	13.3072
001-028_T0_COL_LP_5p_N1__TATCTCACAGCGAACA-1	-0.296349	13.3617
001-028_T0_COL_LP_5p_N1__TGATTTCCAGGGTTAG-1	-0.00657943	13.2496
001-028_T0_COL_LP_5p_N1__CCGGTAGAGGCAGGTT-1	-0.602215	12.4608
001-028_T0_COL_LP_5p_N1__CAGCTAAAGAGACGAA-1	-0.939878	13.2624
001-028_T0_COL_LP_5p_N1__GTCACGGGTTGTCTTT-1	-0.688863	14.0217
001-028_T0_COL_LP_5p_N1__GAAATGAGTCTTGCGG-1	-0.621527	13.3623
001-028_T0_COL_LP_5p_N1__CGATGTATCCTGCCAT-1	-1.82251	13.6761
001-028_T0_COL_LP_5p_N1__GCGCAACTCGGTCCGA-1	-1.30719	13.3324
001-028_T0_COL_LP_5p_N1__AAAGATGAGGCCGAAT-1	-0.974582	12.9294
001-028_T0_COL_LP_5p_N1__CTCTGGTGTGGCCCTA-1	-1.36416	12.5686
001-028_T0_COL_LP_5p_N1__CGCGTTTAGCCATCGC-1	-1.9675	13.9628
001-028_T0_COL_LP_5p_N1__CACCACTGTAGAAGGA-1	-0.584111	13.4132
001-028_T0_COL_LP_5p_N1__GTACGTACAAAGTCAA-1	-1.28402	13.8351
001-028_T0_COL_LP_5p_N1__CCTAAAGAGGATATAC-1	-0.0704204	12.297
001-028_T0_COL_LP_5p_N1__CCTAGCTCATCCAACA-1	-1.08962	13.5359
001-028_T0_COL_LP_5p_N1__CACATTTAGAGCTTCT-1	-1.52429	13.9778
001-028_T0_COL_LP_5p_N1__GAATGAACAGACAAAT-1	-1.27732	12.9043
001-028_T0_COL_LP_5p_N1__GCGGGTTGTATATGGA-1	-0.364308	13.0619
001-028_T0_COL_LP_5p_N1__AATCGGTCAGTAAGCG-1	-0.284015	13.9836
001-028_T0_COL_LP_5p_N1__GATCAGTCAGTGAGTG-1	-0.148361	13.4799
001-028_T0_COL_LP_5p_N1__ATGGGAGCACCAACCG-1	-0.567047	13.2035
001-028_T0_COL_LP_5p_N1__GGCTGGTGTAAGCACG-1	-0.952798	13.5534
001-028_T0_COL_LP_5p_N1__AGGCCGTGTGACAAAT-1	-0.383553	12.6682
001-028_T0_COL_LP_5p_N1__GTATTCTGTTGCGTTA-1	0.18904	12.9772
001-028_T0_COL_LP_5p_N1__TGGTTAGTCCTAGTGA-1	-1.03598	13.4973
001-028_T0_COL_LP_5p_N1__TCAGGTATCATCGCTC-1	-0.426099	13.6128
001-028_T0_COL_LP_5p_N1__GTCAAGTAGAATGTGT-1	-0.656861	13.4266
001-028_T0_COL_LP_5p_N1__CAGCCGACAAGCCATT-1	-1.03202	13.4897
001-028_T0_COL_LP_5p_N1__GATTCAGGTGTGAAAT-1	-0.687065	13.1676
001-028_T0_COL_LP_5p_N1__GGCGACTTCAGTCAGT-1	-0.858909	12.5544
001-028_T0_COL_LP_5p_N1__ACTATCTCACAACGTT-1	-0.623879	12.9685
001-028_T0_COL_LP_5p_N1__ACGAGCCAGTCGTACT-1	-1.94417	13.4085
001-028_T0_COL_LP_5p_N1__GATGCTAAGATATGCA-1	-0.721019	13.7246
001-028_T0_COL_LP_5p_N1__GCTTGAAGTGGGTCAA-1	-1.70418	13.333
001-028_T0_COL_LP_5p_N1__CTTAGGACAGGTCTCG-1	-0.259468	13.3569
001-028_T0_COL_LP_5p_N1__AAGACCTTCTACTCAT-1	-1.76961	12.0182
001-028_T0_COL_LP_5p_N1__GGCTCGACAAGACGTG-1	-2.12467	13.5179
001-028_T0_COL_LP_5p_N1__CGCTATCCATCTACGA-1	-1.28674	12.7158
001-028_T0_COL_LP_5p_N1__CGCTATCCAGGGATTG-1	-0.943578	13.4506
001-028_T0_COL_LP_5p_N1__CTCACACGTCCTAGCG-1	-0.879767	13.2811
001-028_T0_COL_LP_5p_N1__GAATAAGAGAAGAAGC-1	0.0307336	13.2475
001-028_T0_COL_LP_5p_N1__TTAGGACGTGCTTCTC-1	-2.05954	13.096
001-028_T0_COL_LP_5p_N1__TCCACACAGTCACGCC-1	-1.00236	13.4283
001-028_T0_COL_LP_5p_N1__CAAGATCCAGTCCTTC-1	-0.778721	13.8199
001-028_T0_COL_LP_5p_N1__TTCTACACACACTGCG-1	-0.605445	12.7881
001-028_T0_COL_LP_5p_N1__CATTATCAGCTAACAA-1	-0.923785	13.4457
001-028_T0_COL_LP_5p_N1__TAGTGGTCAAGTACCT-1	-1.23645	13.023
001-028_T0_COL_LP_5p_N1__GCGGGTTTCAGAAATG-1	-1.76648	12.5576
001-028_T0_COL_LP_5p_N1__CTTTGCGCAAGTTCTG-1	0.1686	13.1656
001-028_T0_COL_LP_5p_N1__AGCGTATAGGATGTAT-1	-0.765783	12.3891
001-028_T0_COL_LP_5p_N1__CCTCAGTAGGTGTTAA-1	-0.493833	13.6417
001-028_T0_COL_LP_5p_N1__GGTGAAGCACGGTTTA-1	-1.16149	13.2848
001-028_T0_COL_LP_5p_N1__AACTGGTCAATCCGAT-1	0.391702	13.4365
001-028_T0_COL_LP_5p_N1__CATTATCTCGGGAGTA-1	-0.484878	13.0559
001-028_T0_COL_LP_5p_N1__TCACGAATCGCCAAAT-1	-1.87496	13.519
001-028_T0_COL_LP_5p_N1__CGTAGCGCAGTACACT-1	-1.76404	13.5457
001-028_T0_COL_LP_5p_N1__GCGCCAAAGGCTACGA-1	-1.10432	12.6674
001-028_T0_COL_LP_5p_N1__GCAAACTTCTAACCGA-1	-0.600386	13.0612
001-028_T0_COL_LP_5p_N1__TCATTACGTTGACGTT-1	-0.249861	12.8513
001-028_T0_COL_LP_5p_N1__CCCTCCTGTGACCAAG-1	-1.79221	13.2488
001-028_T0_COL_LP_5p_N1__AAGCCGCCAGGGTACA-1	-0.7972	13.4093
001-028_T0_COL_LP_5p_N1__GCGCGATGTTTAGGAA-1	-1.39453	14.0475
001-028_T0_COL_LP_5p_N1__TTCGGTCAGTTCCACA-1	-0.472158	13.6456
001-028_T0_COL_LP_5p_N1__GAACCTAGTAGAAAGG-1	-0.0234604	13.4296
001-028_T0_COL_LP_5p_N1__CTTAGGAAGTACATGA-1	-2.10979	13.6521
001-028_T0_COL_LP_5p_N1__CCGGGATGTAACGCGA-1	-0.755428	12.6032
001-028_T0_COL_LP_5p_N1__CCGTACTTCTGATACG-1	-1.34535	13.5844
001-028_T0_COL_LP_5p_N1__GCGCGATGTGCGAAAC-1	0.114118	13.4933
001-028_T0_COL_LP_5p_N1__GCTTCCAAGACACGAC-1	-1.08773	13.4688
001-028_T0_COL_LP_5p_N1__GTTCTCGCAGCTGGCT-1	-1.55655	13.0536
001-028_T0_COL_LP_5p_N1__ATCCACCCATGACGGA-1	-1.20192	13.0149
001-028_T0_COL_LP_5p_N1__GACGGCTTCTGAAAGA-1	-0.128739	13.3732
001-028_T0_COL_LP_5p_N1__GTTTCTAAGCGAGAAA-1	-1.11646	13.5541
001-028_T0_COL_LP_5p_N1__ATGTGTGCACCAGTTA-1	-1.18395	13.6873
001-028_T0_COL_LP_5p_N1__ACGTCAAGTAACGCGA-1	-2.12258	13.6676
001-028_T0_COL_LP_5p_N1__ACTTGTTTCACATACG-1	-0.668864	13.3807
001-028_T0_COL_LP_5p_N1__GCAAACTCAAGAGTCG-1	-1.25068	13.5523
001-028_T0_COL_LP_5p_N1__AGATCTGGTCTAGGTT-1	-0.975202	12.9865
001-028_T0_COL_LP_5p_N1__ACTGTCCAGAATAGGG-1	0.300476	13.1874
001-028_T0_COL_LP_5p_N1__TTTGGTTGTGTAATGA-1	-0.363578	13.2831
001-028_T0_COL_LP_5p_N1__AAGACCTCAGGGATTG-1	-1.90958	14.0663
001-028_T0_COL_LP_5p_N1__CATCAAGAGAGCCTAG-1	-1.00541	13.9266
001-028_T0_COL_LP_5p_N1__ACTGCTCCAAACTGCT-1	-1.33721	12.3589
001-028_T0_COL_LP_5p_N1__CAAGTTGAGCGATGAC-1	-0.405722	11.9391
001-028_T0_COL_LP_5p_N1__ATTACTCGTGAGGCTA-1	-0.964358	13.5772
001-028_T0_COL_LP_5p_N1__GTTAAGCCATCCGCGA-1	-0.259194	12.7835
001-028_T0_COL_LP_5p_N1__ATTGGTGTCTGAGGGA-1	-1.63337	13.2472
001-028_T0_COL_LP_5p_N1__TTCTACAAGGGTTTCT-1	-0.991918	13.7825
001-028_T0_COL_LP_5p_N1__ATTATCCTCAGCACAT-1	-1.21453	13.3684
001-028_T0_COL_LP_5p_N1__GATCAGTCATGGTCAT-1	-0.38612	13.0172
001-028_T0_COL_LP_5p_N1__CAAGGCCCAAACCTAC-1	-0.15667	11.6528
001-028_T0_COL_LP_5p_N1__TTCTCCTAGGATGGTC-1	0.0529659	12.9506
001-028_T0_COL_LP_5p_N1__CTGAAGTTCGTAGGTT-1	-0.714238	13.3284
001-028_T0_COL_LP_5p_N1__CCTCAGTAGTTCGATC-1	-0.755437	13.4399
001-028_T0_COL_LP_5p_N1__TAGACCACATACGCTA-1	-0.407515	13.1788
001-028_T0_COL_LP_5p_N1__TCTTTCCGTCTGCAAT-1	0.197625	12.9943
001-028_T0_COL_LP_5p_N1__GACGCGTAGCGAAGGG-1	-1.44721	13.234
001-028_T0_COL_LP_5p_N1__CTCACACCAGCGTTCG-1	-1.5935	13.7243
001-028_T0_COL_LP_5p_N1__GACCTGGGTAACGTTC-1	-0.310338	12.6368
001-028_T0_COL_LP_5p_N1__AAGTCTGCAGACAGGT-1	-0.0114499	12.9839
001-028_T0_COL_LP_5p_N1__CAGTCCTCATTCTCAT-1	0.502661	13.1775
001-028_T0_COL_LP_5p_N1__GTCAAGTAGCCAGGAT-1	-1.11609	13.3504
001-028_T0_COL_LP_5p_N1__AGATCTGGTCCATCCT-1	-1.87346	13.4952
001-028_T0_COL_LP_5p_N1__GGAATAACAACTTGAC-1	-1.49623	14.1623
001-028_T0_COL_LP_5p_N1__CGACCTTCAGATGGCA-1	-1.44819	12.9059
001-028_T0_COL_LP_5p_N1__CACACTCGTCATCGGC-1	-0.966402	13.4463
001-028_T0_COL_LP_5p_N1__GCTCCTATCGTCGTTC-1	-0.32638	13.2042
001-028_T0_COL_LP_5p_N1__CCCTCCTTCCACTGGG-1	-0.0678139	12.8176
001-028_T0_COL_LP_5p_N1__CGAGAAGCAGCGAACA-1	-0.468495	13.3193
001-028_T0_COL_LP_5p_N1__AAAGCAAAGGTGCTTT-1	-0.75317	13.8108
001-028_T0_COL_LP_5p_N1__GCGCGATAGATAGCAT-1	-1.3838	13.4455
001-028_T0_COL_LP_5p_N1__GATGCTAGTTGGGACA-1	-0.828867	13.1078
001-028_T0_COL_LP_5p_N1__AGCATACCAAGTCTAC-1	-1.15781	12.1968
001-028_T0_COL_LP_5p_N1__GTAGTCACAGGGTATG-1	-0.118033	12.9358
001-028_T0_COL_LP_5p_N1__CCTCTGAAGACACGAC-1	-0.434318	13.6091
001-028_T0_COL_LP_5p_N1__TCACAAGGTAGCACGA-1	0.366808	13.1279
001-028_T0_COL_LP_5p_N1__CCCAATCTCTACCAGA-1	0.0201054	13.5857
001-028_T0_COL_LP_5p_N1__ACTATCTGTGCCTGGT-1	-0.926588	12.9212
001-028_T0_COL_LP_5p_N1__CTCGGAGTCTTTACGT-1	-0.839254	13.4664
001-028_T0_COL_LP_5p_N1__TACTTGTAGCCATCGC-1	-1.32221	13.425
001-028_T0_COL_LP_5p_N1__CACACCTTCCTAGAAC-1	-1.64724	11.9624
001-028_T0_COL_LP_5p_N1__GGCCGATTCCGGGTGT-1	-1.61746	11.6688
001-028_T0_COL_LP_5p_N1__GAATGAACAATCAGAA-1	-1.59449	13.9517
001-028_T0_COL_LP_5p_N1__CAGATCATCTGCTTGC-1	-0.940355	13.8286
001-028_T0_COL_LP_5p_N1__TAGTTGGCAGCATACT-1	-2.24036	13.6569
001-028_T0_COL_LP_5p_N1__ACCAGTAAGAATGTTG-1	-1.29901	14.3439
001-028_T0_COL_LP_5p_N1__CAGCATACAGTAAGAT-1	-0.042066	12.8859
001-028_T0_COL_LP_5p_N1__TATCAGGTCCGAATGT-1	0.406807	12.9906
001-028_T0_COL_LP_5p_N1__ATCTGCCGTCATCGGC-1	-1.34754	12.922
001-028_T0_COL_LP_5p_N1__CCTACACTCAGAGGTG-1	-1.26977	13.0453
001-028_T0_COL_LP_5p_N1__ATTGGTGAGAAGAAGC-1	-0.212309	12.5554
001-028_T0_COL_LP_5p_N1__ACGCAGCCATCCTTGC-1	-0.77857	11.6151
001-028_T0_COL_LP_5p_N1__GCACTCTGTGCGCTTG-1	-1.78434	12.5285
001-028_T0_COL_LP_5p_N1__AGGGATGTCAGAGCTT-1	-0.362693	13.3894
001-028_T0_COL_LP_5p_N1__TCAGCAAAGTCGATAA-1	-1.02272	14.0674
001-028_T0_COL_LP_5p_N1__AGGTCATAGAGCTTCT-1	-1.83764	12.8869
001-028_T0_COL_LP_5p_N1__ACACCCTGTGTAATGA-1	-1.79084	13.3141
001-028_T0_COL_LP_5p_N1__GCAAACTGTCAGAATA-1	-0.736563	13.031
001-028_T0_COL_LP_5p_N1__TTCGGTCCACTCTGTC-1	-1.10232	13.5556
001-028_T0_COL_LP_5p_N1__GCAGTTAAGGTTCCTA-1	-0.791193	12.6357
001-028_T0_COL_LP_5p_N1__GTAGTCAAGACACTAA-1	-0.785466	13.5547
001-028_T0_COL_LP_5p_N1__CGAATGTAGTGTGAAT-1	-0.0321011	12.9699
001-028_T0_COL_LP_5p_N1__TATTACCGTCTGCGGT-1	-0.617614	12.6517
001-028_T0_COL_LP_5p_N1__TTCTTAGAGAGACGAA-1	-0.0751099	13.6112
001-028_T0_COL_LP_5p_N1__TCATTTGCAATGGAAT-1	-2.07129	13.793
001-028_T0_COL_LP_5p_N1__GACCTGGCACTAGTAC-1	-1.06592	13.474
001-028_T0_COL_LP_5p_N1__TTAGTTCTCTGCCCTA-1	-1.15503	13.3672
001-028_T0_COL_LP_5p_N1__AGGCCGTAGAGGACGG-1	-2.03647	13.858
001-028_T0_COL_LP_5p_N1__GACGGCTAGGCCCTTG-1	-0.793329	13.1727
001-028_T0_COL_LP_5p_N1__CCAATCCTCTACCTGC-1	-0.492968	12.7149
001-028_T0_COL_LP_5p_N1__ACGGGCTAGTTAACGA-1	0.164071	13.3745
001-028_T0_COL_LP_5p_N1__GACACGCAGTCTCAAC-1	-0.27269	13.0288
001-028_T0_COL_LP_5p_N1__GATCTAGTCGACCAGC-1	-1.5662	13.371
001-028_T0_COL_LP_5p_N1__CTAGCCTCAATGTAAG-1	-2.00056	13.6113
001-028_T0_COL_LP_5p_N1__GTGTGCGGTGACTACT-1	-0.765756	12.5594
001-028_T0_COL_LP_5p_N1__GCTCTGTTCGTTTGCC-1	-0.498026	13.5202
001-028_T0_COL_LP_5p_N1__GACACGCCATTGTGCA-1	-1.04173	13.8037
001-028_T0_COL_LP_5p_N1__ACTGATGCAGGTTTCA-1	-0.602278	13.9239
001-028_T0_COL_LP_5p_N1__ATCTACTCAGTTTACG-1	-2.02322	13.1658
001-028_T0_COL_LP_5p_N1__CTGTGCTAGTGACTCT-1	-0.587753	13.1882
001-028_T0_COL_LP_5p_N1__CTTAACTAGGCGCTCT-1	-1.46936	12.4939
001-028_T0_COL_LP_5p_N1__CGTGAGCTCTGCGGCA-1	-1.45245	13.4122
001-028_T0_COL_LP_5p_N1__TCAATCTAGTCTCAAC-1	-0.294237	12.5769
001-028_T0_COL_LP_5p_N1__GAACATCAGGGATCTG-1	-0.296887	11.2062
001-028_T0_COL_LP_5p_N1__CAGCGACAGGTGACCA-1	-1.63349	12.9969
001-028_T0_COL_LP_5p_N1__AGCTCTCAGCCTATGT-1	-0.105058	13.2808
001-028_T0_COL_LP_5p_N1__TGCCAAATCGTCGTTC-1	-1.0505	13.6411
001-028_T0_COL_LP_5p_N1__TGACTAGAGTGTTAGA-1	-1.05606	14.0778
001-028_T0_COL_LP_5p_N1__CAGGTGCGTAATTGGA-1	-1.14791	12.0735
001-028_T0_COL_LP_5p_N1__GTTCGGGCAAGCGATG-1	-0.586649	11.5804
001-028_T0_COL_LP_5p_N1__GACAGAGCATTCCTCG-1	-0.634131	13.6828
001-028_T0_COL_LP_5p_N1__CCTTACGGTATTCTCT-1	-0.152141	13.0909
001-028_T0_COL_LP_5p_N1__AGGCCACGTACAAGTA-1	-0.333159	13.0265
001-028_T0_COL_LP_5p_N1__TGGGCGTGTGCAGTAG-1	-1.18722	12.7518
001-028_T0_COL_LP_5p_N1__AGATTGCCACCGAATT-1	-1.62438	12.7114
001-028_T0_COL_LP_5p_N1__CGGGTCAGTGCAACTT-1	0.277847	13.4783
001-028_T0_COL_LP_5p_N1__GGAACTTGTACCATCA-1	-1.51365	11.6512
001-028_T0_COL_LP_5p_N1__CAGCCGAAGTACGTTC-1	-0.666085	13.0177
001-028_T0_COL_LP_5p_N1__CTGTGCTAGTACGTTC-1	0.184016	12.6338
001-028_T0_COL_LP_5p_N1__TTCTCCTGTGGCGAAT-1	-0.814658	13.143
001-028_T0_COL_LP_5p_N1__GAACATCGTACAGTGG-1	-0.407307	13.7328
001-028_T0_COL_LP_5p_N1__TATCAGGTCCGCAGTG-1	-1.29694	12.9337
001-028_T0_COL_LP_5p_N1__GCAGCCAAGGGTATCG-1	0.0825826	13.7762
001-028_T0_COL_LP_5p_N1__AGGTCCGTCCTCCTAG-1	-0.719129	13.1481
001-028_T0_COL_LP_5p_N1__AGCTCTCTCTCCTATA-1	-1.15483	12.9266
001-028_T0_COL_LP_5p_N1__ATCGAGTAGCCGCCTA-1	-1.35779	13.7449
001-028_T0_COL_LP_5p_N1__TTTGCGCTCCCATTTA-1	-1.68615	13.2316
001-028_T0_COL_LP_5p_N1__CGTTAGAGTGATAAAC-1	-0.762764	12.9745
001-028_T0_COL_LP_5p_N1__ATCATGGTCCAGAAGG-1	-1.30193	13.3203
001-028_T0_COL_LP_5p_N1__GTCACAACATGTTCCC-1	-0.09617	12.4411
001-028_T0_COL_LP_5p_N1__AGGGTGACAAGGACTG-1	-0.331462	13.2954
001-028_T0_COL_LP_5p_N1__CACATAGAGGAGCGAG-1	-1.6544	13.7698
001-028_T0_COL_LP_5p_N1__CACAGTAAGCCACTAT-1	-2.01909	13.8388
001-028_T0_COL_LP_5p_N1__GACGCGTTCCTGTACC-1	-1.49176	12.9314
001-028_T0_COL_LP_5p_N1__GTGCAGCGTACTTAGC-1	-0.317024	13.0594
001-028_T0_COL_LP_5p_N1__CTCTACGGTAAACCTC-1	-1.48429	11.5321
001-028_T0_COL_LP_5p_N1__TGGTTAGCACAACTGT-1	-0.46153	12.4023
001-028_T0_COL_LP_5p_N1__TCTTCGGAGACAAAGG-1	-0.945587	13.1719
001-028_T0_COL_LP_5p_N1__GAGTCCGGTAAAGTCA-1	0.19739	13.1296
001-028_T0_COL_LP_5p_N1__CATATTCCATGGTCTA-1	-0.893248	13.2309
001-028_T0_COL_LP_5p_N1__TGAGAGGAGCCACTAT-1	-1.05452	12.2451
001-028_T0_COL_LP_5p_N1__GCTTGAATCCAAAGTC-1	-1.12225	13.8251
001-028_T0_COL_LP_5p_N1__CGATTGATCGTAGGAG-1	-0.831968	13.0329
001-028_T0_COL_LP_5p_N1__GACTAACTCTGCCAGG-1	-1.24266	12.4044
001-028_T0_COL_LP_5p_N1__CGGAGCTGTAATCGTC-1	-0.682501	12.9408
001-028_T0_COL_LP_5p_N1__GCACTCTCAGGGAGAG-1	-0.493942	13.7568
001-028_T0_COL_LP_5p_N1__CATGCCTAGTGCTGCC-1	0.195473	13.5296
001-028_T0_COL_LP_5p_N1__GACGCGTAGGCCATAG-1	-1.36044	13.307
001-028_T0_COL_LP_5p_N1__AGTGAGGAGCTAACTC-1	-2.07863	13.2474
001-028_T0_COL_LP_5p_N1__GGGTCTGTCCTATGTT-1	-1.42027	13.1923
001-028_T0_COL_LP_5p_N1__GATCAGTCAGTCACTA-1	-0.332701	11.8098
001-028_T0_COL_LP_5p_N1__TACTCATAGAAGATTC-1	0.340545	13.8104
001-028_T0_COL_LP_5p_N1__GACAGAGCACATCTTT-1	-0.781925	13.8699
001-028_T0_COL_LP_5p_N1__CCTCAGTGTCTCAACA-1	-1.20444	13.866
001-028_T0_COL_LP_5p_N1__GTGTTAGTCTTGTACT-1	-1.16164	13.913
001-028_T0_COL_LP_5p_N1__TAGCCGGTCAGCCTAA-1	-1.07089	13.5167
001-028_T0_COL_LP_5p_N1__TCTATTGCACATTTCT-1	-1.99147	12.632
001-028_T0_COL_LP_5p_N1__CTCACACTCGAGAACG-1	0.0849978	13.2056
001-028_T0_COL_LP_5p_N1__TGACAACAGTGTGGCA-1	-1.10995	13.2021
001-028_T0_COL_LP_5p_N1__TATTACCCAAGTTGTC-1	-1.07125	13.7278
001-028_T0_COL_LP_5p_N1__CGAGAAGCACATCTTT-1	-0.868132	14.2973
001-028_T0_COL_LP_5p_N1__TTCTTAGTCGGCGCAT-1	-0.9829	12.7436
001-028_T0_COL_LP_5p_N1__TGACTAGTCCGCGTTT-1	-1.15686	11.5796
001-028_T0_COL_LP_5p_N1__AATCGGTAGTGACTCT-1	0.212797	13.6105
001-028_T0_COL_LP_5p_N1__TCTTCGGAGAAACGAG-1	-0.877947	12.5859
001-028_T0_COL_LP_5p_N1__TGATTTCGTAGGGACT-1	-0.830604	13.4761
001-028_T0_COL_LP_5p_N1__ACCTTTACAGGAATGC-1	-0.538259	12.7846
001-028_T0_COL_LP_5p_N1__TAGGCATAGCGTCAAG-1	-1.66468	13.4531
001-028_T0_COL_LP_5p_N1__CTTACCGTCCAGAGGA-1	0.157276	11.4207
001-028_T0_COL_LP_5p_N1__CCTTCCCAGGGAGTAA-1	-0.888222	11.2129
001-028_T0_COL_LP_5p_N1__GGTGCGTAGAGCTATA-1	-0.38317	13.7012
001-028_T0_COL_LP_5p_N1__TCAGCAACAGCTCGCA-1	-1.04083	13.1315
001-028_T0_COL_LP_5p_N1__TCAGGATGTAAACACA-1	-0.181366	13.1657
001-028_T0_COL_LP_5p_N1__GGGATGATCTGTCTAT-1	-1.88456	13.4918
001-028_T0_COL_LP_5p_N1__AACCATGCATGATCCA-1	-1.8463	12.9108
001-028_T0_COL_LP_5p_N1__TCAGCTCCAATGAATG-1	-1.42718	12.9356
001-028_T0_COL_LP_5p_N1__CAACTAGGTTCCGGCA-1	-0.450561	12.9693
001-028_T0_COL_LP_5p_N1__CACAGTAAGTCCGTAT-1	-1.12385	13.5226
001-028_T0_COL_LP_5p_N1__GGACAAGTCGACAGCC-1	-0.63376	12.9536
001-028_T0_COL_LP_5p_N1__CGTCTACGTATATGAG-1	-0.0182876	13.4095
001-028_T0_COL_LP_5p_N1__CTTCTCTCAATGAAAC-1	-1.58461	13.1914
001-028_T0_COL_LP_5p_N1__TGAGGGATCTCAAGTG-1	-1.22696	12.2955
001-028_T0_COL_LP_5p_N1__TTTACTGGTGTGAAAT-1	-1.03357	13.2445
001-028_T0_COL_LP_5p_N1__GGTATTGAGTCTCAAC-1	-1.04271	12.4197
001-028_T0_COL_LP_5p_N1__GACGGCTTCAGCTGGC-1	-1.96582	13.3136
001-028_T0_COL_LP_5p_N1__CACAGGCTCCCTAATT-1	-1.00478	13.0653
001-028_T0_COL_LP_5p_N1__TCTTCGGCAAGCGAGT-1	-0.288363	13.3712
001-028_T0_COL_LP_5p_N1__CGACCTTAGCCCAACC-1	-1.44455	12.6296
001-028_T0_COL_LP_5p_N1__AAGACCTTCCGCATCT-1	-1.15244	13.5497
001-028_T0_COL_LP_5p_N1__TTCTCAATCACCCGAG-1	-0.805064	13.5347
001-028_T0_COL_LP_5p_N1__TATGCCCTCACGACTA-1	-0.632326	13.2009
001-028_T0_COL_LP_5p_N1__GCGCGATCATTATCTC-1	-1.21199	12.3232
001-028_T0_COL_LP_5p_N1__CAGATCACAATGGAGC-1	-1.428	13.9859
001-028_T0_COL_LP_5p_N1__GTGCAGCGTGCATCTA-1	-1.07323	12.858
001-028_T0_COL_LP_5p_N1__CCACTACAGTCACGCC-1	-0.740708	12.6522
001-028_T0_COL_LP_5p_N1__AACCATGAGACCACGA-1	-0.446274	13.0656
001-028_T0_COL_LP_5p_N1__GAACGGAAGTCACGCC-1	-1.09304	12.9557
001-028_T0_COL_LP_5p_N1__ACACTGACAGATCTGT-1	-0.612166	12.8475
001-028_T0_COL_LP_5p_N1__CGCGGTAAGGAATCGC-1	-1.63569	13.6325
001-028_T0_COL_LP_5p_N1__CATCGAATCGTTTATC-1	-1.4936	13.1262
001-028_T0_COL_LP_5p_N1__TTAGGACGTGGGTATG-1	-1.23559	12.7821
001-028_T0_COL_LP_5p_N1__GAGCAGAAGCCAACAG-1	0.308518	12.8649
001-028_T0_COL_LP_5p_N1__AGGTCATTCCTAGAAC-1	-1.25371	14.0031
001-028_T0_COL_LP_5p_N1__TCGCGTTAGTTAGCGG-1	-0.822911	13.4169
001-028_T0_COL_LP_5p_N1__TTTGGTTGTATGGTTC-1	-1.66641	13.8853
001-028_T0_COL_LP_5p_N1__GCGCAGTGTTCATGGT-1	-0.734881	13.8733
001-028_T0_COL_LP_5p_N1__ATGTGTGCAGTGGGAT-1	-0.779786	13.3806
001-028_T0_COL_LP_5p_N1__CGGACACGTTTGGCGC-1	-0.685773	13.9207
001-028_T0_COL_LP_5p_N1__CGTTCTGTCGTTGCCT-1	-1.84848	13.7617
001-028_T0_COL_LP_5p_N1__CACAAACGTACATCCA-1	-1.33422	13.1959
001-028_T0_COL_LP_5p_N1__CATGACAGTAGGCATG-1	-0.393076	12.765
001-028_T0_COL_LP_5p_N1__AGGCCGTAGTCCCACG-1	-0.321458	12.8786
001-028_T0_COL_LP_5p_N1__GCGGGTTAGCTAGCCC-1	-1.6192	13.1981
001-028_T0_COL_LP_5p_N1__GGCTGGTGTAGGGTAC-1	-0.704225	12.5413
001-028_T0_COL_LP_5p_N1__TCGCGAGGTGCTAGCC-1	-0.924329	13.3136
001-028_T0_COL_LP_5p_N1__CGGTTAAGTCCGTCAG-1	-0.250821	13.2226
001-028_T0_COL_LP_5p_N1__TGATTTCTCCAACCAA-1	-0.77112	12.9981
001-028_T0_COL_LP_5p_N1__CTGGTCTTCTGCCCTA-1	-1.01766	13.325
001-028_T0_COL_LP_5p_N1__ACGCAGCTCCATGAGT-1	-0.603822	12.1256
001-028_T0_COL_LP_5p_N1__TCATTACAGCTAACTC-1	-1.46063	12.192
001-028_T0_COL_LP_5p_N1__GACCTGGGTTAGAACA-1	-0.630708	12.6587
001-028_T0_COL_LP_5p_N1__CTCGTCACACAAGCCC-1	-0.265913	13.4175
001-028_T0_COL_LP_5p_N1__GGATGTTCACATGACT-1	-1.05509	13.0835
001-028_T0_COL_LP_5p_N1__GCGCGATTCATTATCC-1	-0.791596	12.4231
001-028_T0_COL_LP_5p_N1__AAAGCAATCACCCTCA-1	-0.570506	13.2724
001-028_T0_COL_LP_5p_N1__CCAGCGAGTCATGCCG-1	-2.22365	13.1785
001-028_T0_COL_LP_5p_N1__GGGCACTGTCTAGCCG-1	-1.63524	13.2902
001-028_T0_COL_LP_5p_N1__ATAAGAGGTATGCTTG-1	-0.298613	12.909
001-028_T0_COL_LP_5p_N1__ATCTGCCCATCTCCCA-1	-1.66253	13.7336
001-028_T0_COL_LP_5p_N1__CAGATCATCTGCCAGG-1	-0.770178	13.846
001-028_T0_COL_LP_5p_N1__CCGTGGATCACCACCT-1	-1.25045	14.1063
001-028_T0_COL_LP_5p_N1__CCAATCCTCGTAGATC-1	0.176376	11.6138
001-028_T0_COL_LP_5p_N1__AACCATGTCAGAGGTG-1	-0.398399	13.4362
001-028_T0_COL_LP_5p_N1__TTAGTTCAGAAGATTC-1	-1.42429	13.0476
001-028_T0_COL_LP_5p_N1__AACTCAGCACGACTCG-1	-0.340505	12.8306
001-028_T0_COL_LP_5p_N1__CTTCTCTGTGATGTCT-1	-0.597986	12.5896
001-028_T0_COL_LP_5p_N1__ATTTCTGAGCTGCCCA-1	-1.21978	12.5026
001-028_T0_COL_LP_5p_N1__ACCGTAATCACATACG-1	-0.409629	13.8668
001-028_T0_COL_LP_5p_N1__GATCGTACATGCATGT-1	-1.24982	12.4483
001-028_T0_COL_LP_5p_N1__CTACGTCCACAGATTC-1	-0.101887	13.2793
001-028_T0_COL_LP_5p_N1__GACCTGGGTCGAAAGC-1	-1.55903	13.3942
001-028_T0_COL_LP_5p_N1__GGATTACGTCCATGAT-1	-0.646122	13.2565
001-028_T0_COL_LP_5p_N1__CGATGTAGTTGGTAAA-1	0.136697	11.1335
001-028_T0_COL_LP_5p_N1__TACCTTAGTTGTTTGG-1	-0.97744	11.5756
001-028_T0_COL_LP_5p_N1__CCTCAGTGTAGAAAGG-1	-0.283086	11.598
001-028_T0_COL_LP_5p_N1__GAGCAGAAGAGCCCAA-1	-1.28112	12.1538
001-028_T0_COL_LP_5p_N1__GTATTCTAGAGGTTGC-1	-2.44026	13.1435
001-028_T0_COL_LP_5p_N1__TCAGCAACACTTACGA-1	-0.280852	13.8397
001-028_T0_COL_LP_5p_N1__GCGGGTTAGAAAGTGG-1	-1.20814	13.4744
001-028_T0_COL_LP_5p_N1__TGTGGTATCTTACCTA-1	-1.49783	13.1699
001-028_T0_COL_LP_5p_N1__AGGTCATGTGCTTCTC-1	0.107194	13.3657
001-028_T0_COL_LP_5p_N1__CAGCTGGGTGATGTCT-1	-1.3759	13.3982
001-028_T0_COL_LP_5p_N1__TGCTGCTTCCAGGGCT-1	-1.59154	14.177
001-028_T0_COL_LP_5p_N1__GGTGAAGTCACTATTC-1	-0.123872	11.3186
001-028_T0_COL_LP_5p_N1__GACTACAAGTCGTTTG-1	-1.69636	13.0856
001-028_T0_COL_LP_5p_N1__TGTGGTACAATGAAAC-1	-0.445542	13.3933
001-028_T0_COL_LP_5p_N1__TAAGCGTGTAAATGTG-1	-0.372749	13.7568
001-028_T0_COL_LP_5p_N1__ACTTACTGTCGCGTGT-1	-2.14684	13.587
001-028_T0_COL_LP_5p_N1__ACTGTCCCACGGTGTC-1	-0.847203	13.8538
001-028_T0_COL_LP_5p_N1__ATAACGCTCTCGATGA-1	-0.704367	13.3072
001-028_T0_COL_LP_5p_N1__GGACGTCTCTTCAACT-1	-0.208028	13.1883
001-028_T0_COL_LP_5p_N1__TCCACACGTTTGACAC-1	-1.035	14.0216
001-028_T0_COL_LP_5p_N1__GCTGCGAGTAGCTAAA-1	-2.13846	13.5357
001-028_T0_COL_LP_5p_N1__ACCTTTACACCTGGTG-1	-0.659367	12.7428
001-028_T0_COL_LP_5p_N1__CGAGCACAGCTGAAAT-1	-0.980803	11.2746
001-028_T0_COL_LP_5p_N1__TTTACTGGTCGACTAT-1	-1.14918	12.7258
001-028_T0_COL_LP_5p_N1__TCGGTAACATGCCACG-1	-0.501069	13.1646
001-028_T0_COL_LP_5p_N1__GCAATCAAGTACCGGA-1	0.090825	13.0505
001-028_T0_COL_LP_5p_N1__CTGAAGTGTCGCTTCT-1	-1.01547	13.4021
001-028_T0_COL_LP_5p_N1__CTACATTGTTCCAACA-1	-0.0181941	13.181
001-028_T0_COL_LP_5p_N1__CAAGTTGCAATAAGCA-1	-0.994213	13.9612
001-028_T0_COL_LP_5p_N1__CCGTACTGTAATAGCA-1	-2.07947	13.4559
001-028_T0_COL_LP_5p_N1__CCACCTATCATCACCC-1	-0.647788	12.85
001-028_T0_COL_LP_5p_N1__AGGCCGTGTCTGATTG-1	-0.859769	14.0059
001-028_T0_COL_LP_5p_N1__CGCTATCGTTGATTCG-1	-1.21459	12.5277
001-028_T0_COL_LP_5p_N1__CGTCTACCAAGCTGAG-1	-1.46822	13.8065
001-028_T0_COL_LP_5p_N1__AGTGAGGGTCTAAAGA-1	-1.44661	12.8343
001-028_T0_COL_LP_5p_N1__GACGTTAGTAATCACC-1	-1.25454	13.6606
001-028_T0_COL_LP_5p_N1__GACGCGTAGAGAACAG-1	-1.61868	12.7614
001-028_T0_COL_LP_5p_N1__TGTCCCAGTGGGTCAA-1	-0.721827	13.9659
001-028_T0_COL_LP_5p_N1__GGCCGATAGACGACGT-1	-1.98238	13.4649
001-028_T0_COL_LP_5p_N1__CCCAGTTCATCCTAGA-1	-1.11159	14.0376
001-028_T0_COL_LP_5p_N1__TGAGCATTCACCGTAA-1	-0.100655	13.1061
001-028_T0_COL_LP_5p_N1__GCCAAATAGCGATGAC-1	-0.855071	13.6909
001-028_T0_COL_LP_5p_N1__GTCACAAAGGTCATCT-1	-1.76799	13.4692
001-028_T0_COL_LP_5p_N1__TACGGTAAGTGTTGAA-1	-0.839577	13.1665
001-028_T0_COL_LP_5p_N1__TCCCGATCATTTCAGG-1	-0.947928	13.3431
001-028_T0_COL_LP_5p_N1__AGCATACGTACACCGC-1	-0.57972	13.0378
001-028_T0_COL_LP_5p_N1__CTTAACTGTCTTGCGG-1	-0.543962	13.3983
001-028_T0_COL_LP_5p_N1__CACAGTAAGCGATATA-1	-2.08429	13.3406
001-028_T0_COL_LP_5p_N1__CGGCTAGTCTAGAGTC-1	-0.204316	12.8948
001-028_T0_COL_LP_5p_N1__TAGACCAAGGTGCTAG-1	-0.271069	13.1641
001-028_T0_COL_LP_5p_N1__GACGGCTGTCGGCTCA-1	-0.68218	13.7862
001-028_T0_COL_LP_5p_N1__GAACATCGTGTTCTTT-1	-1.99227	13.148
001-028_T0_COL_LP_5p_N1__ATTACTCAGCCCTAAT-1	-0.912259	13.383
001-028_T0_COL_LP_5p_N1__TGGGAAGCATCCTAGA-1	-1.88063	13.3668
001-028_T0_COL_LP_5p_N1__ACTGATGGTCCGACGT-1	-0.22549	13.1048
001-028_T0_COL_LP_5p_N1__CTTACCGTCTCGATGA-1	-0.852353	13.2036
001-028_T0_COL_LP_5p_N1__TGGCCAGGTCTAGAGG-1	0.119058	11.7837
001-028_T0_COL_LP_5p_N1__AGACGTTAGAAGGGTA-1	-1.0116	14.0506
001-028_T0_COL_LP_5p_N1__AGCTCTCGTTCGGGCT-1	-0.637555	13.7249
001-028_T0_COL_LP_5p_N1__CAAGTTGCAAGCCATT-1	-0.652414	12.7223
001-028_T0_COL_LP_5p_N1__AGATTGCGTAATAGCA-1	-0.201962	13.1745
001-028_T0_COL_LP_5p_N1__CAGCATATCGTTACGA-1	0.0126531	13.6818
001-028_T0_COL_LP_5p_N1__GTACTTTAGCACCGCT-1	-1.18544	12.9103
001-028_T0_COL_LP_5p_N1__AAGACCTTCTGTCTCG-1	-1.74959	14.0516
001-028_T0_COL_LP_5p_N1__CGGACACAGAAGCCCA-1	-0.374739	12.8953
001-028_T0_COL_LP_5p_N1__ACACCCTAGAATTCCC-1	-1.65405	13.7569
001-028_T0_COL_LP_5p_N1__CTGATAGGTAGATTAG-1	-0.968726	13.0829
001-028_T0_COL_LP_5p_N1__GCTTCCATCAGGCAAG-1	-0.659736	12.6698
001-028_T0_COL_LP_5p_N1__TTGCGTCAGTGCCAGA-1	-1.12312	14.276
001-028_T0_COL_LP_5p_N1__AGCATACTCTCCTATA-1	-1.56542	14.3342
001-028_T0_COL_LP_5p_N1__GGGTTGCGTGACCAAG-1	0.12242	12.9579
001-028_T0_COL_LP_5p_N1__CGTCCATTCTGGTATG-1	-1.69138	13.1188
001-028_T0_COL_LP_5p_N1__GGCGACTGTATGAAAC-1	-0.927552	12.6782
001-028_T0_COL_LP_5p_N1__TCAGCTCGTCAAAGAT-1	-0.220573	13.2532
001-028_T0_COL_LP_5p_N1__TGCGCAGAGGTGGGTT-1	-0.544438	13.0937
001-028_T0_COL_LP_5p_N1__TAGTGGTTCATTGCCC-1	-2.23841	13.5632
001-028_T0_COL_LP_5p_N1__GTACGTATCATCACCC-1	-1.33931	13.6427
001-028_T0_COL_LP_5p_N1__GACTAACAGAGACTAT-1	-0.180787	12.9073
001-028_T0_COL_LP_5p_N1__TTCGGTCTCACTATTC-1	-1.51235	13.9317
001-028_T0_COL_LP_5p_N1__CGGACACCAGCGATCC-1	-0.759205	12.7136
001-028_T0_COL_LP_5p_N1__GTTCGGGTCCCTAATT-1	-0.800072	13.472
001-028_T0_COL_LP_5p_N1__GATGAAAGTGTTCGAT-1	-0.381895	11.3653
001-028_T0_COL_LP_5p_N1__CCTTCCCGTCGAATCT-1	-1.15797	12.6838
001-028_T0_COL_LP_5p_N1__CTTTGCGAGAGTACCG-1	-0.0505	13.1916
001-028_T0_COL_LP_5p_N1__AAAGTAGTCAAACCGT-1	-0.558123	13.0757
001-028_T0_COL_LP_5p_N1__ACTGATGTCCAGGGCT-1	-1.44774	12.596
001-028_T0_COL_LP_5p_N1__CTGTGCTTCAAACGGG-1	-0.780917	13.2861
001-028_T0_COL_LP_5p_N1__AGAATAGTCGCCAAAT-1	-0.497879	13.1144
001-028_T0_COL_LP_5p_N1__CCGTTCATCTGCAGTA-1	-0.876836	12.8215
001-028_T0_COL_LP_5p_N1__GTAACGTTCAACGGGA-1	-0.958145	13.717
001-028_T0_COL_LP_5p_N1__CGTTCTGCAGCTGCAC-1	-0.526172	13.0452
001-028_T0_COL_LP_5p_N1__TAGAGCTAGCACACAG-1	-0.881154	12.8642
001-028_T0_COL_LP_5p_N1__TAAGAGATCATTTGGG-1	-1.57377	12.4125
001-028_T0_COL_LP_5p_N1__AAAGCAACACTGAAGG-1	-0.517697	12.9121
001-028_T0_COL_LP_5p_N1__GGGACCTAGGATATAC-1	0.340011	13.3994
001-028_T0_COL_LP_5p_N1__ACCTTTAAGTACCGGA-1	-0.973761	13.1813
001-028_T0_COL_LP_5p_N1__TTGACTTGTTGAACTC-1	-0.873965	13.0925
001-028_T0_COL_LP_5p_N1__TGTGGTAGTTCCACTC-1	-0.0501803	13.2091
001-028_T0_COL_LP_5p_N1__CCTTACGTCGCTGATA-1	-0.451737	13.2089
001-028_T0_COL_LP_5p_N1__TGCGTGGGTGGTGTAG-1	0.104877	13.3789
001-028_T0_COL_LP_5p_N1__TTAGTTCGTGGTTTCA-1	-0.973224	13.0357
001-028_T0_COL_LP_5p_N1__AGCATACTCTTGTATC-1	-0.968085	12.5043
001-028_T0_COL_LP_5p_N1__TCTCATAAGTTATCGC-1	-1.24965	11.9979
001-028_T0_COL_LP_5p_N1__TCAATCTTCACATGCA-1	-1.85039	13.5746
001-028_T0_COL_LP_5p_N1__CGTCAGGGTCATCCCT-1	-0.726024	13.4838
001-028_T0_COL_LP_5p_N1__TACGGTAGTCGGCATC-1	-0.17746	13.0716
001-028_T0_COL_LP_5p_N1__GTCCTCAAGTGTCCAT-1	-1.83928	13.4881
001-028_T0_COL_LP_5p_N1__TCAGCTCAGTCCAGGA-1	0.0230857	13.0986
001-028_T0_COL_LP_5p_N1__GTACGTAAGTGGGTTG-1	-1.65029	12.5574
001-028_T0_COL_LP_5p_N1__ACCAGTAAGTGTTTGC-1	-1.24218	13.3161
001-028_T0_COL_LP_5p_N1__ACCTTTAAGAAACCAT-1	-0.883842	11.3409
001-028_T0_COL_LP_5p_N1__TAAGTGCAGCCAGTTT-1	-1.38911	13.2049
001-028_T0_COL_LP_5p_N1__CGTGAGCGTAGTAGTA-1	-2.091	13.3228
001-028_T0_COL_LP_5p_N1__AGCTCTCGTCATGCCG-1	-0.0624594	12.6782
001-028_T0_COL_LP_5p_N1__ACGAGGAGTCACACGC-1	-0.513989	13.5831
001-028_T0_COL_LP_5p_N1__TTCTCCTGTGGACGAT-1	-0.956417	13.0928
001-028_T0_COL_LP_5p_N1__CAGCTAACACAGACAG-1	-0.526236	13.268
001-028_T0_COL_LP_5p_N1__CCAATCCGTCTAGCCG-1	-0.955789	13.674
001-028_T0_COL_LP_5p_N1__CGAGCACCAGAGCCAA-1	-0.861275	12.2344
001-028_T0_COL_LP_5p_N1__GGACGTCAGATAGTCA-1	-0.467477	11.4188
001-028_T0_COL_LP_5p_N1__GGGAGATGTTCAGTAC-1	0.0676207	13.4951
001-028_T0_COL_LP_5p_N1__CTAACTTTCTGGAGCC-1	-0.652306	13.4256
001-028_T0_COL_LP_5p_N1__AACGTTGCATCAGTAC-1	-1.34548	12.5287
001-028_T0_COL_LP_5p_N1__TCGTAGAGTTCTCATT-1	-1.51594	13.8098
001-028_T0_COL_LP_5p_N1__TGGTTCCCAAAGGTGC-1	-0.541113	13.5551
001-028_T0_COL_LP_5p_N1__ATTTCTGTCATCGATG-1	0.13902	13.2328
001-028_T0_COL_LP_5p_N1__TAGAGCTAGTTGAGAT-1	-0.554377	13.4577
001-028_T0_COL_LP_5p_N1__ACTATCTGTAAGAGGA-1	-0.25768	13.3212
001-028_T0_COL_LP_5p_N1__GTCCTCAGTGAAAGAG-1	-0.853791	13.3403
001-028_T0_COL_LP_5p_N1__TGGTTCCAGCGTGAGT-1	0.23354	13.4792
001-028_T0_COL_LP_5p_N1__ACAGCTATCCTCGCAT-1	-0.122452	12.2558
001-028_T0_COL_LP_5p_N1__TTGCCGTCACATTTCT-1	-0.333664	12.9735
001-028_T0_COL_LP_5p_N1__GTGCATAGTACTCGCG-1	0.061736	13.2606
001-028_T0_COL_LP_5p_N1__AACTTTCTCCTGTAGA-1	0.383678	13.4371
001-028_T0_COL_LP_5p_N1__TCAGCTCCACTGCCAG-1	-1.79434	14.0592
001-028_T0_COL_LP_5p_N1__CAGCGACCAGACTCGC-1	0.171509	12.9858
001-028_T0_COL_LP_5p_N1__CGCGTTTTCGGTGTTA-1	-0.892849	12.5292
001-028_T0_COL_LP_5p_N1__AGCTCTCGTATCACCA-1	-0.0801961	12.8329
001-028_T0_COL_LP_5p_N1__GTTTCTATCTTTCCTC-1	-0.488056	12.9144
001-028_T0_COL_LP_5p_N1__CTGCCTAGTCGAACAG-1	-1.30189	13.8001
001-028_T0_COL_LP_5p_N1__GCGCGATTCTCGCTTG-1	-0.569666	13.3757
001-028_T0_COL_LP_5p_N1__TGCACCTTCTCGCTTG-1	-0.661615	13.6016
001-028_T0_COL_LP_5p_N1__ACCAGTAAGGATGCGT-1	0.0951842	12.1714
001-028_T0_COL_LP_5p_N1__ACGGGCTTCAGGTAAA-1	-0.803072	13.0919
001-028_T0_COL_LP_5p_N1__CTTAGGAAGAGGTACC-1	-0.998428	12.9638
001-028_T0_COL_LP_5p_N1__ACGATGTTCTTGTTTG-1	-0.656687	13.0175
001-028_T0_COL_LP_5p_N1__CAGAGAGCATCGATTG-1	-0.747539	12.6974
001-028_T0_COL_LP_5p_N1__GTGCGGTCAAGAAGAG-1	-2.19346	13.084
001-028_T0_COL_LP_5p_N1__CTTTGCGAGCTAACTC-1	-1.39728	13.1569
001-028_T0_COL_LP_5p_N1__AACTTTCGTTTGTTTC-1	-1.39255	13.1605
001-028_T0_COL_LP_5p_N1__GATCAGTCAAGGGTCA-1	-0.402453	13.0035
001-028_T0_COL_LP_5p_N1__CATGACATCCCATTTA-1	-1.66146	13.1019
001-028_T0_COL_LP_5p_N1__AGGGTGAGTCCTGCTT-1	-1.21779	12.9528
001-028_T0_COL_LP_5p_N1__TAGCCGGAGAGTGAGA-1	-0.425665	12.6167
001-028_T0_COL_LP_5p_N1__TCTATTGAGGGCTTCC-1	-1.22291	12.5704
001-028_T0_COL_LP_5p_N1__ACTTGTTGTTGTCGCG-1	-0.604527	13.1005
001-028_T0_COL_LP_5p_N1__GCGACCACACGCCAGT-1	-1.22378	12.773
001-028_T0_COL_LP_5p_N1__TACTCATGTTAGGGTG-1	-2.10105	13.5125
001-028_T0_COL_LP_5p_N1__TAGACCAGTATCACCA-1	-0.629124	12.9144
001-028_T0_COL_LP_5p_N1__CTCATTATCTTTAGTC-1	-0.709269	13.2902
001-028_T0_COL_LP_5p_N1__ATCTGCCTCCCACTTG-1	-1.10351	13.3726
001-028_T0_COL_LP_5p_N1__AGCGGTCTCCTTTACA-1	-1.36679	12.949
001-028_T0_COL_LP_5p_N1__CAGGTGCAGCGGCTTC-1	-0.10038	13.0525
001-028_T0_COL_LP_5p_N1__TTGAACGTCCCTCAGT-1	-0.647009	13.1247
001-028_T0_COL_LP_5p_N1__GGACAAGGTATAGGTA-1	-1.25615	13.251
001-028_T0_COL_LP_5p_N1__TGACGGCTCAGTCCCT-1	-0.528192	13.7112
001-028_T0_COL_LP_5p_N1__CACCTTGCATGGTTGT-1	-0.61878	11.7259
001-028_T0_COL_LP_5p_N1__GCATACAGTCGAGATG-1	-1.3051	13.4041
001-028_T0_COL_LP_5p_N1__TCACAAGGTCGGGTCT-1	-0.998137	13.3509
001-028_T0_COL_LP_5p_N1__ACCTTTACATGAGCGA-1	-0.729624	11.6611
001-028_T0_COL_LP_5p_N1__TGGCTGGGTTCGTGAT-1	0.0802434	13.0889
001-028_T0_COL_LP_5p_N1__CTCTACGCATACAGCT-1	-1.167	13.4615
001-028_T0_COL_LP_5p_N1__GATTCAGTCTACTATC-1	-1.8597	12.8629
001-028_T0_COL_LP_5p_N1__TTCGAAGTCGGCTTGG-1	-1.63719	13.4978
001-028_T0_COL_LP_5p_N1__TGAAAGATCTGAGTGT-1	0.0719741	12.9289
001-028_T0_COL_LP_5p_N1__CCTTTCTAGTGGAGTC-1	-1.03679	13.9501
001-028_T0_COL_LP_5p_N1__CGCCAAGCATTCTCAT-1	-1.91897	13.0097
001-028_T0_COL_LP_5p_N1__TTGCCGTCACGAAACG-1	-0.81504	13.436
001-028_T0_COL_LP_5p_N1__TACACGAAGTGGACGT-1	-0.887132	12.6798
001-028_T0_COL_LP_5p_N1__ACTTACTAGGCAATTA-1	-0.476098	13.1516
001-028_T0_COL_LP_5p_N1__ACACTGAAGGATATAC-1	-0.832496	12.8708
001-028_T0_COL_LP_5p_N1__ACACCCTTCATGCTCC-1	-2.22221	13.2899
001-028_T0_COL_LP_5p_N1__ACGGGCTAGAAGGTGA-1	-0.219567	12.0442
001-028_T0_COL_LP_5p_N1__GTGAAGGTCCCAACGG-1	-1.01097	12.9096
001-028_T0_COL_LP_5p_N1__CCTCTGAGTACGAAAT-1	-0.42993	12.9396
001-028_T0_COL_LP_5p_N1__GGGTTGCTCTCCAGGG-1	-0.645717	12.8709
001-028_T0_COL_LP_5p_N1__TTTATGCGTGGCGAAT-1	-0.698948	13.4322
001-028_T0_COL_LP_5p_N1__TTTGGTTGTGAGGCTA-1	-1.27252	12.9684
001-028_T0_COL_LP_5p_N1__GTTTCTACAATGGAGC-1	-2.01079	13.2272
001-028_T0_COL_LP_5p_N1__ACTTGTTGTCGCCATG-1	-0.942163	11.4107
001-028_T0_COL_LP_5p_N1__TCTTTCCGTAAGGGAA-1	-0.772424	13.0695
001-028_T0_COL_LP_5p_N1__TAGAGCTGTATGGTTC-1	-0.886754	13.3375
001-028_T0_COL_LP_5p_N1__TTCGAAGCATACTCTT-1	-1.08177	13.6671
001-028_T0_COL_LP_5p_N1__TCAGCAAGTATCTGCA-1	-0.180173	12.8455
001-028_T0_COL_LP_5p_N1__CATTATCCACCCATGG-1	-0.731775	12.2669
001-028_T0_COL_LP_5p_N1__GATCGCGCAAGGACTG-1	-0.4867	13.0258
001-028_T0_COL_LP_5p_N1__TCGTAGATCACCAGGC-1	-1.2071	13.4468
001-028_T0_COL_LP_5p_N1__GCTGCTTGTGTGGTTT-1	-1.11216	13.6065
001-028_T0_COL_LP_5p_N1__CTAATGGTCATTATCC-1	-0.473476	12.9784
001-028_T0_COL_LP_5p_N1__CTGCTGTGTTCTCATT-1	-0.449213	13.4714
001-028_T0_COL_LP_5p_N1__CAGTAACCAGAGCCAA-1	-2.00072	12.7925
001-028_T0_COL_LP_5p_N1__TGTTCCGAGTTCCACA-1	-1.64362	12.7488
001-028_T0_COL_LP_5p_N1__AGTAGTCTCAGATAAG-1	-1.08364	14.1409
001-028_T0_COL_LP_5p_N1__TCAGCAATCGGAGCAA-1	0.355207	11.7736
001-028_T0_COL_LP_5p_N1__ATCCGAATCAGAGCTT-1	-0.877711	13.5655
001-028_T0_COL_LP_5p_N1__CTGCGGACAGCGAACA-1	-0.591705	11.6939
001-028_T0_COL_LP_5p_N1__GTGAAGGAGTATTGGA-1	0.0139992	12.9873
001-028_T0_COL_LP_5p_N1__ACGTCAAAGTACGTAA-1	-0.549745	11.9286
001-028_T0_COL_LP_5p_N1__CCATGTCAGCCACGCT-1	-0.715061	13.3157
001-028_T0_COL_LP_5p_N1__AGGCCACTCCGTCATC-1	-1.12118	13.1816
001-028_T0_COL_LP_5p_N1__ATTTCTGTCAAAGACA-1	-0.602665	13.1767
001-028_T0_COL_LP_5p_N1__ATCGAGTTCAAACAAG-1	0.0565039	12.9623
001-028_T0_COL_LP_5p_N1__CATGGCGTCCGTCATC-1	-0.462521	13.2377
001-028_T0_COL_LP_5p_N1__GAAGCAGTCCCACTTG-1	-0.89723	12.7265
001-028_T0_COL_LP_5p_N1__AGCCTAATCGGCTTGG-1	-0.777786	13.5353
001-028_T0_COL_LP_5p_N1__CGTTGGGGTCCAAGTT-1	-0.532193	11.6167
001-028_T0_COL_LP_5p_N1__CCAGCGAGTTTAAGCC-1	-1.35434	13.071
001-028_T0_COL_LP_5p_N1__CTGAAGTGTACGACCC-1	-0.837995	12.7363
001-028_T0_COL_LP_5p_N1__CAGAGAGCATGTAAGA-1	-0.0479545	14.0251
001-028_T0_COL_LP_5p_N1__CGTCTACTCCACGTTC-1	-1.25006	13.2445
001-028_T0_COL_LP_5p_N1__ACAGCCGTCCGTCAAA-1	-0.115172	12.2501
001-028_T0_COL_LP_5p_N1__CCTTCCCCAATAACGA-1	-1.28149	12.4078
001-028_T0_COL_LP_5p_N1__AGCATACGTATGAATG-1	-0.513028	13.6299
001-028_T0_COL_LP_5p_N1__CTAAGACCACTTAACG-1	-0.646854	13.2134
001-028_T0_COL_LP_5p_N1__ACGGGCTAGCAGCCTC-1	-1.03068	12.4499
001-028_T0_COL_LP_5p_N1__AACGTTGCAACGATCT-1	-0.422413	13.2116
001-028_T0_COL_LP_5p_N1__CCATTCGGTACTCAAC-1	-0.650359	13.3279
001-028_T0_COL_LP_5p_N1__TCTCTAAGTACCGGCT-1	-1.68593	13.4115
001-028_T0_COL_LP_5p_N1__AAAGCAAGTCGAATCT-1	-1.06605	13.2147
001-028_T0_COL_LP_5p_N1__CATCGAAGTATAATGG-1	-0.656693	11.5187
001-028_T0_COL_LP_5p_N1__ACACCGGAGCTAGTTC-1	-1.72842	12.5038
001-028_T0_COL_LP_5p_N1__TGCGGGTCAGGTCGTC-1	-0.698059	13.1006
001-028_T0_COL_LP_5p_N1__ACTGAACAGAAACGAG-1	-0.580323	13.1752
001-028_T0_COL_LP_5p_N1__CTTACCGCACCTCGGA-1	-0.353213	13.2922
001-028_T0_COL_LP_5p_N1__CTCCTAGTCCTGCTTG-1	-1.23978	12.7294
001-028_T0_COL_LP_5p_N1__TCAGGTATCCGTCAAA-1	-1.41531	13.9566
001-028_T0_COL_LP_5p_N1__CTCGAGGAGATCTGAA-1	-1.06316	13.2108
001-028_T0_COL_LP_5p_N1__ACGCCGAGTGTGTGCC-1	-0.778975	12.856
001-028_T0_COL_LP_5p_N1__TTTGTCAGTATATCCG-1	-0.949321	12.9652
001-028_T0_COL_LP_5p_N1__TGTCCCAAGCGCTTAT-1	-0.727917	12.4186
001-028_T0_COL_LP_5p_N1__AAGGCAGTCAGCAACT-1	-0.985247	13.2097
001-028_T0_COL_LP_5p_N1__GTACTCCGTGTAACGG-1	-0.580984	13.7043
001-028_T0_COL_LP_5p_N1__GGTATTGAGCTCAACT-1	-0.987347	13.1418
001-028_T0_COL_LP_5p_N1__GTTACAGAGCAAATCA-1	-2.36054	12.6752
001-028_T0_COL_LP_5p_N1__CAACCAACAGGGCATA-1	-0.661159	12.4392
001-028_T0_COL_LP_5p_N1__AGTCTTTCATTGTGCA-1	-0.709592	13.7902
001-028_T0_COL_LP_5p_N1__CTAACTTTCACATAGC-1	-0.715668	13.6058
001-028_T0_COL_LP_5p_N1__CGTCTACCAGACACTT-1	-1.71761	13.6423
001-028_T0_COL_LP_5p_N1__CGTCCATCATCGGACC-1	-0.596374	12.7906
001-028_T0_COL_LP_5p_N1__GACTAACCAGCGATCC-1	-1.90361	13.1655
001-028_T0_COL_LP_5p_N1__ACTGATGAGTTGTCGT-1	-1.18104	13.7755
001-028_T0_COL_LP_5p_N1__GACCTGGAGGAGTTGC-1	-0.801632	13.0118
001-028_T0_COL_LP_5p_N1__AGCATACTCCCAAGAT-1	-1.36109	11.6369
001-028_T0_COL_LP_5p_N1__CCGTGGAAGAGTAATC-1	-0.0454305	12.9911
001-028_T0_COL_LP_5p_N1__CCTATTAGTGTTGAGG-1	-1.92249	13.4886
001-028_T0_COL_LP_5p_N1__CTGATAGTCACGGTTA-1	-1.03175	12.6269
001-028_T0_COL_LP_5p_N1__TACTTACCACGTGAGA-1	-0.0320655	11.942
001-028_T0_COL_LP_5p_N1__CTCTAATTCACATGCA-1	-0.955421	12.7301
001-028_T0_COL_LP_5p_N1__TAGACCAAGCGAGAAA-1	-0.156545	12.4163
001-028_T0_COL_LP_5p_N1__AGCAGCCTCTGGTTCC-1	-0.884445	13.426
001-028_T0_COL_LP_5p_N1__CGAGCACGTTCAGACT-1	-1.25621	14.0537
001-028_T0_COL_LP_5p_N1__TACTTACAGAGCTGCA-1	-0.271913	13.6134
001-028_T0_COL_LP_5p_N1__TCTGGAACACACTGCG-1	-1.40579	13.0379
001-028_T0_COL_LP_5p_N1__CTGAAGTGTTCTGAAC-1	-0.82098	12.8656
001-028_T0_COL_LP_5p_N1__ACGAGGAGTACAGCAG-1	-0.242095	12.9348
001-028_T0_COL_LP_5p_N1__TGTATTCGTTAGATGA-1	0.529396	13.0683
001-028_T0_COL_LP_5p_N1__ACGCCAGGTGATGCCC-1	-0.801191	13.5168
001-028_T0_COL_LP_5p_N1__CGATGGCAGCCAGGAT-1	-1.19529	13.5737
001-028_T0_COL_LP_5p_N1__ACAGCCGGTCTCCACT-1	-0.520857	13.5557
001-028_T0_COL_LP_5p_N1__GGCGACTTCGGTTCGG-1	0.229156	12.7178
001-028_T0_COL_LP_5p_N1__CTTAACTCATGCCACG-1	-1.06534	13.2565
001-028_T0_COL_LP_5p_N1__CTGAAGTAGGACAGCT-1	-0.399069	13.6607
001-028_T0_COL_LP_5p_N1__TTGAACGCATGGGACA-1	-2.03441	13.1664
001-028_T0_COL_LP_5p_N1__CCGTACTGTAATCACC-1	-1.41455	12.7335
001-028_T0_COL_LP_5p_N1__AGCCTAAAGTTCCACA-1	-0.912726	12.5998
001-028_T0_COL_LP_5p_N1__AGATCTGAGGGATACC-1	-0.438334	12.1444
001-028_T0_COL_LP_5p_N1__CATGGCGTCCTCCTAG-1	-0.499826	12.952
001-028_T0_COL_LP_5p_N1__GGCCGATCAGTCGTGC-1	-0.756619	13.3414
001-028_T0_COL_LP_5p_N1__ATGTGTGTCGGTCCGA-1	-0.0446395	12.6901
001-028_T0_COL_LP_5p_N1__TCAGGATAGGTGCTAG-1	-0.878771	12.8755
001-028_T0_COL_LP_5p_N1__GTAACGTTCTTCAACT-1	-1.08537	12.0877
001-028_T0_COL_LP_5p_N1__ACCGTAACAATGGATA-1	-0.55331	13.4434
001-028_T0_COL_LP_5p_N1__GTACTCCGTTGCGCAC-1	0.345444	13.4143
001-028_T0_COL_LP_5p_N1__GATCGTAAGATGTGGC-1	-0.509056	13.5349
001-028_T0_COL_LP_5p_N1__GGACAAGCACGAAACG-1	-0.971096	13.0704
001-028_T0_COL_LP_5p_N1__GCTCCTACATGCATGT-1	-0.60983	12.901
001-028_T0_COL_LP_5p_N1__GACGTTACAAATTGCC-1	-0.835737	12.9232
001-028_T0_COL_LP_5p_N1__GCATGTATCACTTACT-1	-0.95653	12.4982
001-028_T0_COL_LP_5p_N1__ACACCAAAGTCCGGTC-1	-0.206168	12.9599
001-028_T0_COL_LP_5p_N1__TTTACTGTCATACGGT-1	-0.930441	12.5542
001-028_T0_COL_LP_5p_N1__ACTGAACAGCGTTGCC-1	-1.06482	12.7601
001-028_T0_COL_LP_5p_N1__GTACGTAAGGGAAACA-1	-0.783101	12.5955
001-028_T0_COL_LP_5p_N1__CCGTACTTCTTGTATC-1	-1.31865	12.2942
001-028_T0_COL_LP_5p_N1__GTCACAATCCGCGCAA-1	-1.53542	13.8613
001-028_T0_COL_LP_5p_N1__GACTACACACCCATTC-1	-1.00595	12.7228
001-028_T0_COL_LP_5p_N1__TTTGGTTAGACGACGT-1	-0.892378	12.5587
001-028_T0_COL_LP_5p_N1__ACTTTCACAGCTGGCT-1	-1.75202	12.5564
001-028_T0_COL_LP_5p_N1__TGGACGCGTAATCACC-1	-0.821289	13.8545
001-028_T0_COL_LP_5p_N1__CTGCCTATCTGATACG-1	-1.56828	13.4988
001-028_T0_COL_LP_5p_N1__CGAGCCAAGAAACGCC-1	-1.15755	13.8082
001-028_T0_COL_LP_5p_N1__CTTTGCGCAGGTGGAT-1	0.52387	13.4655
001-028_T0_COL_LP_5p_N1__TACGGATAGGTACTCT-1	0.195645	12.8714
001-028_T0_COL_LP_5p_N1__TCAACGAGTTCCGTCT-1	-1.68226	13.2501
001-028_T0_COL_LP_5p_N1__GATCGTAAGCTCCTTC-1	-0.978013	12.5336
001-028_T0_COL_LP_5p_N1__CCTTCGACAGACTCGC-1	-0.716557	13.2955
001-028_T0_COL_LP_5p_N1__ACATCAGTCAATCTCT-1	-1.56032	13.0876
001-028_T0_COL_LP_5p_N1__GTTCGGGTCTTGCATT-1	-2.11234	13.0791
001-028_T0_COL_LP_5p_N1__ATTATCCTCGCCATAA-1	-0.518541	13.4601
001-028_T0_COL_LP_5p_N1__TTTGTCATCAAACGGG-1	-1.29128	13.8449
001-028_T0_COL_LP_5p_N1__AGAATAGGTAGCGCTC-1	-1.22201	13.2394
001-028_T0_COL_LP_5p_N1__TCGGGACGTGTTGGGA-1	-0.503398	12.8965
001-028_T0_COL_LP_5p_N1__CATGACACAAGAAGAG-1	-0.0814392	13.6808
001-028_T0_COL_LP_5p_N1__AACTCTTCACACAGAG-1	-1.06364	13.5002
001-028_T0_COL_LP_5p_N1__ACATCAGCACGGTGTC-1	-1.66233	14.1722
001-028_T0_COL_LP_5p_N1__CATATGGCATTAACCG-1	-1.19272	12.549
001-028_T0_COL_LP_5p_N1__CAGCTAAAGGTAGCTG-1	-0.722942	12.3933
001-028_T0_COL_LP_5p_N1__GGCCGATGTAGATTAG-1	-0.967441	12.7534
001-028_T0_COL_LP_5p_N1__ATTTCTGCATACCATG-1	-1.59525	13.2926
001-028_T0_COL_LP_5p_N1__ATAGACCTCAATCTCT-1	-1.5454	13.7993
001-028_T0_COL_LP_5p_N1__AGGCCGTGTGTCCTCT-1	-1.69326	13.794
001-028_T0_COL_LP_5p_N1__AGTAGTCCATCTGGTA-1	-0.924074	13.5834
001-028_T0_COL_LP_5p_N1__ACTGATGTCGGTGTTA-1	-0.390301	12.9279
001-028_T0_COL_LP_5p_N1__TCGCGTTTCGGCTACG-1	-0.0146251	12.1144
001-028_T0_COL_LP_5p_N1__TGACGGCGTAGCTGCC-1	-0.393798	13.0542
001-028_T0_COL_LP_5p_N1__CGTCAGGAGCTAAGAT-1	0.0697429	13.3333
001-028_T0_COL_LP_5p_N1__CACCAGGAGCTGAACG-1	-0.888856	13.3312
001-028_T0_COL_LP_5p_N1__GGTATTGCACGTCAGC-1	0.521764	13.1884
001-028_T0_COL_LP_5p_N1__CTCTACGTCAAAGACA-1	-0.405653	13.1994
001-028_T0_COL_LP_5p_N1__AGTTGGTGTCACTGGC-1	-1.82952	13.4395
001-028_T0_COL_LP_5p_N1__ACTGAACCATGCCACG-1	0.13114	12.9559
001-028_T0_COL_LP_5p_N1__CGTGTCTGTACTTCTT-1	-0.770503	13.2378
001-028_T0_COL_LP_5p_N1__CTGCCTACATTATCTC-1	-1.18035	12.3374
001-028_T0_COL_LP_5p_N1__CCTAGCTGTCCAGTTA-1	-0.446725	13.2731
001-028_T0_COL_LP_5p_N1__GCTGCAGGTTGGGACA-1	-0.623266	11.5802
001-028_T0_COL_LP_5p_N1__CGGACTGCACAGACTT-1	-0.0940679	12.984
001-028_T0_COL_LP_5p_N1__GATGCTACAGCTCGAC-1	-0.969611	12.7384
001-028_T0_COL_LP_5p_N1__TCTCATAAGCTCCTCT-1	0.417384	11.6165
001-028_T0_COL_LP_5p_N1__GCTGCAGTCTTTACGT-1	-0.539878	12.5847
001-028_T0_COL_LP_5p_N1__AACTGGTAGTCGTTTG-1	-0.13401	12.9102
001-028_T0_COL_LP_5p_N1__CTAGAGTAGGGTCGAT-1	-1.21618	12.7177
001-028_T0_COL_LP_5p_N1__GTTCATTAGCCCTAAT-1	-0.386213	12.6367
001-028_T0_COL_LP_5p_N1__GTACGTACACCAGGTC-1	-1.33032	12.7998
001-028_T0_COL_LP_5p_N1__ACTATCTGTATATGAG-1	0.170685	11.963
001-028_T0_COL_LP_5p_N1__CTGCGGACAGTGACAG-1	-1.66174	13.3669
001-028_T0_COL_LP_5p_N1__TCTGAGACATGAACCT-1	-0.87732	13.3186
001-028_T0_COL_LP_5p_N1__AACTTTCTCCCAAGAT-1	-1.88224	13.3578
001-028_T0_COL_LP_5p_N1__CCGGGATAGAATAGGG-1	-0.711152	12.8583
001-028_T0_COL_LP_5p_N1__ACACCAAAGGTTCCTA-1	-0.797257	12.178
001-028_T0_COL_LP_5p_N1__AACGTTGCAACACCTA-1	-0.895973	13.9515
001-028_T0_COL_LP_5p_N1__CACAGGCAGTATCTCG-1	-1.23968	12.3885
001-028_T0_COL_LP_5p_N1__TGAGCCGCACGGTGTC-1	-1.95591	13.284
001-028_T0_COL_LP_5p_N1__GTAGTCAAGTCAATAG-1	-1.07774	13.9006
001-028_T0_COL_LP_5p_N1__AGAGTGGGTCGAATCT-1	-1.87929	13.2005
001-028_T0_COL_LP_5p_N1__CTCGGGACATCATCCC-1	-0.658916	13.1537
001-028_T0_COL_LP_5p_N1__TCTCATAGTCCTAGCG-1	0.214006	13.3951
001-028_T0_COL_LP_5p_N1__CCACCTATCGGCGCAT-1	-1.00667	13.5194
001-028_T0_COL_LP_5p_N1__AAGGTTCTCCGAAGAG-1	0.35125	11.8181
001-028_T0_COL_LP_5p_N1__CTAACTTCAGGGATTG-1	-1.34342	13.5951
001-028_T0_COL_LP_5p_N1__TGTGGTAAGATCTGAA-1	-0.784741	14.0638
001-028_T0_COL_LP_5p_N1__CACCTTGCAGTAAGAT-1	-0.0100329	11.196
001-028_T0_COL_LP_5p_N1__CGAGCACCAGCTGCAC-1	-0.263581	12.9976
001-028_T0_COL_LP_5p_N1__AGTCTTTAGGATTCGG-1	-0.638902	13.2533
001-028_T0_COL_LP_5p_N1__CATGCCTGTAAACACA-1	-0.653451	13.4207
001-028_T0_COL_LP_5p_N1__TATGCCCAGGCATGGT-1	-1.89147	13.512
001-028_T0_COL_LP_5p_N1__GGTGCGTCATGCATGT-1	-1.8481	13.3294
001-028_T0_COL_LP_5p_N1__TACGGTACACATGACT-1	-0.636873	12.514
001-028_T0_COL_LP_5p_N1__CCCAGTTAGCGGATCA-1	-0.498589	13.1297
001-028_T0_COL_LP_5p_N1__CGACCTTGTAAAGGAG-1	-1.13734	13.1114
001-028_T0_COL_LP_5p_N1__CAACCTCGTCAGGACA-1	-0.800793	11.4656
001-028_T0_COL_LP_5p_N1__ACATCAGAGACCTTTG-1	-1.53343	12.2883
001-028_T0_COL_LP_5p_N1__GTCAAGTAGATCCCGC-1	-1.25572	12.0439
001-028_T0_COL_LP_5p_N1__CACATTTTCCTAGTGA-1	-0.174511	13.5526
001-028_T0_COL_LP_5p_N1__ATTGGTGAGAGAACAG-1	-1.10412	12.439
001-028_T0_COL_LP_5p_N1__CTTCTCTGTCAATACC-1	-0.171702	12.8672
001-028_T0_COL_LP_5p_N1__GATTCAGGTACTCAAC-1	-0.197641	11.4905
001-028_T0_COL_LP_5p_N1__GTCAAGTCAAGAAAGG-1	-1.19263	14.0206
001-028_T0_COL_LP_5p_N1__AACTCTTAGATAGCAT-1	-0.282951	12.7228
001-028_T0_COL_LP_5p_N1__GACAGAGGTTACCGAT-1	-0.0489746	13.1668
001-028_T0_COL_LP_5p_N1__ACATCAGGTGCGCTTG-1	-0.393072	12.2518
001-028_T0_COL_LP_5p_N1__TTTCCTCCATTGGGCC-1	-0.201194	12.9545
001-028_T0_COL_LP_5p_N1__AAAGATGTCTTGTACT-1	-0.533195	13.0094
001-028_T0_COL_LP_5p_N1__CTGAAACCATACGCCG-1	-0.46038	13.6058
001-028_T0_COL_LP_5p_N1__ATTTCTGCATCCAACA-1	-1.19987	14.1279
001-028_T0_COL_LP_5p_N1__AGTTGGTAGTTTAGGA-1	-2.25809	13.3095
001-028_T0_COL_LP_5p_N1__ATCTACTTCAGGATCT-1	-0.610349	12.9285
001-028_T0_COL_LP_5p_N1__ACTGATGCACACAGAG-1	-0.198025	12.4042
001-028_T0_COL_LP_5p_N1__GAATAAGAGGGTTCCC-1	-0.829775	13.5395
001-028_T0_COL_LP_5p_N1__CTTCTCTAGTCCGGTC-1	-0.518524	13.2138
001-028_T0_COL_LP_5p_N1__CCTATTATCCTTGGTC-1	-1.56446	11.8904
001-028_T0_COL_LP_5p_N1__AGCTCTCGTCAAAGCG-1	0.0993871	12.2756
001-028_T0_COL_LP_5p_N1__GGAAAGCTCGCGATCG-1	-1.00633	13.3665
001-028_T0_COL_LP_5p_N1__CAAGATCTCCGTCAAA-1	-0.698989	11.6854
001-028_T0_COL_LP_5p_N1__TTTCCTCTCGCATGAT-1	-0.228789	13.0246
001-028_T0_COL_LP_5p_N1__GTACTCCGTACACCGC-1	-0.164936	11.5785
001-028_T0_COL_LP_5p_N1__AGCATACTCCAACCAA-1	-0.461572	12.7597
001-028_T0_COL_LP_5p_N1__TACGGATCAAGTAATG-1	-1.44548	13.7421
001-028_T0_COL_LP_5p_N1__TTTCCTCCACTTAACG-1	0.200287	13.2468
001-028_T0_COL_LP_5p_N1__CGATCGGCAGATCCAT-1	-1.32944	13.4148
001-028_T0_COL_LP_5p_N1__TGCTGCTTCATCACCC-1	-0.705035	13.277
001-028_T0_COL_LP_5p_N1__TGTGTTTAGATCCTGT-1	-0.37137	13.2411
001-028_T0_COL_LP_5p_N1__GCTGCGAGTGTTCTTT-1	-1.47893	13.2853
001-028_T0_COL_LP_5p_N1__TCAGATGAGTGGAGAA-1	-0.773797	12.9777
001-028_T0_COL_LP_5p_N1__CTCCTAGCAGGCTGAA-1	-0.919232	12.7424
001-028_T0_COL_LP_5p_N1__GCATGATAGACCGGAT-1	-1.40327	13.4392
001-028_T0_COL_LP_5p_N1__CACTCCAAGGCTCATT-1	-0.911674	12.7578
001-028_T0_COL_LP_5p_N1__GACTAACCACGGTAGA-1	-0.226806	13.3614
001-028_T0_COL_LP_5p_N1__TGCGTGGTCCTTAATC-1	-1.32974	13.2223
001-028_T0_COL_LP_5p_N1__CCACTACCAGGGTATG-1	-1.29464	13.6347
001-028_T0_COL_LP_5p_N1__AAGCCGCAGTGGTCCC-1	-1.32195	12.3858
001-028_T0_COL_LP_5p_N1__GCTGGGTTCCAGAAGG-1	-2.16393	13.6272
001-028_T0_COL_LP_5p_N1__TAAGTGCTCCTTGGTC-1	-0.651706	13.415
001-028_T0_COL_LP_5p_N1__CGGGTCAGTGGCGAAT-1	-0.63183	13.2112
001-028_T0_COL_LP_5p_N1__ATCCACCGTACGCTGC-1	-0.729257	12.9817
001-028_T0_COL_LP_5p_N1__TCAGGTACATTATCTC-1	-0.193645	12.4003
001-028_T0_COL_LP_5p_N1__GGCCGATCATGCTGGC-1	-0.671282	12.62
001-028_T0_COL_LP_5p_N1__GACGGCTGTGTGAAAT-1	-0.0242467	13.1776
001-028_T0_COL_LP_5p_N1__CTTAACTAGGCTACGA-1	-0.409261	13.1137
001-028_T0_COL_LP_5p_N1__GATCGCGAGAAGGTGA-1	-0.989862	13.2707
001-028_T0_COL_LP_5p_N1__ACATCAGAGCTGTCTA-1	-0.257191	13.6118
001-028_T0_COL_LP_5p_N1__GGGACCTAGCTCAACT-1	-1.66727	12.9209
001-028_T0_COL_LP_5p_N1__CGTGTCTTCTGGCGAC-1	-0.896757	13.2851
001-028_T0_COL_LP_5p_N1__AGGGATGGTACCGGCT-1	-1.2576	13.3991
001-028_T0_COL_LP_5p_N1__AACACGTCAGCTGTAT-1	-1.25425	12.2904
001-028_T0_COL_LP_5p_N1__CGGACACAGCCAGTAG-1	-1.95958	13.0061
001-028_T0_COL_LP_5p_N1__GGACATTGTACAGCAG-1	-0.0856263	11.7547
001-028_T0_COL_LP_5p_N1__CCTAGCTGTGGCTCCA-1	-0.447311	13.0232
001-028_T0_COL_LP_5p_N1__TACGGGCAGTGAACAT-1	-1.09524	13.5289
001-028_T0_COL_LP_5p_N1__CACAAACGTGCAACTT-1	-1.28982	12.8012
001-028_T0_COL_LP_5p_N1__ACCCACTGTGATAAAC-1	-0.644929	13.1092
001-028_T0_COL_LP_5p_N1__GCATGCGTCACATAGC-1	-0.501263	13.1492
001-028_T0_COL_LP_5p_N1__CAGCAGCAGACTTGAA-1	-1.5907	12.7615
001-028_T0_COL_LP_5p_N1__ACCTTTATCCTTTCGG-1	0.161616	12.0394
001-028_T0_COL_LP_5p_N1__CGCGGTACACACAGAG-1	-1.05158	13.7816
001-028_T0_COL_LP_5p_N1__GAGTCCGGTTATCGGT-1	-1.07127	12.7051
001-028_T0_COL_LP_5p_N1__CAGCTAAAGTTCGCGC-1	0.349528	13.3345
001-028_T0_COL_LP_5p_N1__CTACATTCAGCTGTGC-1	-0.10332	13.1097
001-028_T0_COL_LP_5p_N1__ATAACGCGTTTGACAC-1	-1.10022	13.4607
001-028_T0_COL_LP_5p_N1__CTTAACTCAATGAAAC-1	0.304354	13.2533
001-028_T0_COL_LP_5p_N1__TTCGGTCCACGACGAA-1	-2.09408	12.1739
001-028_T0_COL_LP_5p_N1__CACATTTGTTGGACCC-1	-0.476184	13.4096
001-028_T0_COL_LP_5p_N1__GTATTCTAGTGAACAT-1	-1.14701	12.8249
001-028_T0_COL_LP_5p_N1__CATGACACATGCAATC-1	-1.18576	11.8363
001-028_T0_COL_LP_5p_N1__CTCTACGGTCGCCATG-1	-0.413285	11.9908
001-028_T0_COL_LP_5p_N1__CTCGGAGCACGAAACG-1	-0.380696	13.5383
001-028_T0_COL_LP_5p_N1__TGCTGCTGTATAGTAG-1	-0.526219	13.2627
001-028_T0_COL_LP_5p_N1__TTGGAACAGTGAAGTT-1	-1.00123	12.6495
001-028_T0_COL_LP_5p_N1__CAAGTTGAGTGAATTG-1	-1.00146	13.118
001-028_T0_COL_LP_5p_N1__GGGAATGGTTCCTCCA-1	0.0211795	13.7028
001-028_T0_COL_LP_5p_N1__GGGACCTGTGACGGTA-1	-0.733051	11.4658
001-028_T0_COL_LP_5p_N1__TCAGGTAAGTGGAGAA-1	0.563133	13.1816
001-028_T0_COL_LP_5p_N1__CGACCTTAGGAATGGA-1	-0.915032	13.492
001-028_T0_COL_LP_5p_N1__CTAAGACGTACGCTGC-1	-0.704757	12.7281
001-028_T0_COL_LP_5p_N1__TCTTTCCGTACTCTCC-1	-0.650788	13.0534
001-028_T0_COL_LP_5p_N1__ATCATGGTCGATGAGG-1	-0.876854	12.869
001-028_T0_COL_LP_5p_N1__GTACTTTAGAGTACAT-1	-0.585929	12.7329
001-028_T0_COL_LP_5p_N1__GATGAGGTCAGCGATT-1	-0.599412	12.9677
001-028_T0_COL_LP_5p_N1__TGGTTAGTCTAAGCCA-1	-0.747199	13.3385
001-028_T0_COL_LP_5p_N1__CTCGAAACAGTAAGCG-1	-1.10185	12.885
001-028_T0_COL_LP_5p_N1__GCCAAATTCAAGATCC-1	-1.471	12.6203
001-028_T0_COL_LP_5p_N1__CTAACTTAGTGTGGCA-1	0.314099	13.2153
001-028_T0_COL_LP_5p_N1__CATCAAGAGTGAACGC-1	-1.18858	13.2046
001-028_T0_COL_LP_5p_N1__GCTCTGTCAGTGGAGT-1	-0.428334	12.8722
001-028_T0_COL_LP_5p_N1__AAAGATGCATTAGCCA-1	0.0466848	12.8184
001-028_T0_COL_LP_5p_N1__GAGGTGACAAGGTTCT-1	-1.19669	12.7609
001-028_T0_COL_LP_5p_N1__GGAAAGCAGTCCAGGA-1	0.219649	13.3003
001-028_T0_COL_LP_5p_N1__GGAAAGCGTCTCAACA-1	-1.96494	13.0987
001-028_T0_COL_LP_5p_N1__GTGCGGTCATGGTCAT-1	-1.05031	12.7439
001-028_T0_COL_LP_5p_N1__TACTCATGTAAGGGAA-1	-1.32491	12.9734
001-028_T0_COL_LP_5p_N1__TCTTCGGCAAATTGCC-1	-1.57228	13.7563
001-028_T0_COL_LP_5p_N1__ACTGCTCAGCACCGCT-1	-1.46478	13.7529
001-028_T0_COL_LP_5p_N1__CCCAATCTCGCATGAT-1	-0.812765	13.8419
001-028_T0_COL_LP_5p_N1__AATCGGTTCTCCTATA-1	-0.140437	12.7491
001-028_T0_COL_LP_5p_N1__AACCGCGCAATAAGCA-1	-0.256601	12.9885
001-028_T0_COL_LP_5p_N1__TTGAACGGTCTCGTTC-1	-1.42492	12.556
001-028_T0_COL_LP_5p_N1__CACACCTCACTTAAGC-1	-0.899126	12.6268
001-028_T0_COL_LP_5p_N1__GGAGCAACAATAACGA-1	-1.65199	12.7223
001-028_T0_COL_LP_5p_N1__CTGTTTATCCTGTACC-1	-0.832401	13.5258
001-028_T0_COL_LP_5p_N1__CGAACATCACATAACC-1	-2.367	13.3726
001-028_T0_COL_LP_5p_N1__GATCGATGTGTGACGA-1	-1.25217	12.6287
001-028_T0_COL_LP_5p_N1__CATCGAATCTGCTGTC-1	-0.432356	12.8164
001-028_T0_COL_LP_5p_N1__TACACGACATACCATG-1	-0.46867	12.7238
001-028_T0_COL_LP_5p_N1__GTTCATTTCGCCGTGA-1	-0.689721	13.4181
001-028_T0_COL_LP_5p_N1__GCTGCTTTCGGTCTAA-1	-0.496031	12.4483
001-028_T0_COL_LP_5p_N1__TTTGCGCCATAGGATA-1	-1.95432	13.7909
001-028_T0_COL_LP_5p_N1__CATTCGCTCAAGCCTA-1	-0.150965	13.1069
001-028_T0_COL_LP_5p_N1__TACTTACAGTTAGCGG-1	-1.20256	13.669
001-028_T0_COL_LP_5p_N1__TAGCCGGAGGACCACA-1	-0.170011	11.9825
001-028_T0_COL_LP_5p_N1__CGTCCATCAGAAGCAC-1	-1.4082	13.4324
001-028_T0_COL_LP_5p_N1__CCTTACGTCAGGCCCA-1	-0.115163	13.3527
001-028_T0_COL_LP_5p_N1__TCTGAGACATGGTAGG-1	-1.27168	13.6287
001-028_T0_COL_LP_5p_N1__CCACTACTCATCATTC-1	-2.38745	12.6961
001-028_T0_COL_LP_5p_N1__GGGCATCGTCTAGAGG-1	-1.47433	13.3609
001-028_T0_COL_LP_5p_N1__CTCGAGGAGAAACCAT-1	-0.650374	13.0116
001-028_T0_COL_LP_5p_N1__TGTGGTATCTATGTGG-1	-0.359276	12.6239
001-028_T0_COL_LP_5p_N1__AGCGGTCCATCCCACT-1	0.514181	13.338
001-028_T0_COL_LP_5p_N1__CCTAAAGCAAATTGCC-1	-1.74832	13.1219
001-028_T0_COL_LP_5p_N1__TGTCCCACATCTCGCT-1	-1.78364	14.2857
001-028_T0_COL_LP_5p_N1__GTCTCGTAGTAGCCGA-1	-1.11617	13.0115
001-028_T0_COL_LP_5p_N1__TTCTCCTAGTCGTACT-1	-1.4149	13.7119
001-028_T0_COL_LP_5p_N1__GAAATGACACCGAAAG-1	-0.695074	13.2615
001-028_T0_COL_LP_5p_N1__AGCGTATAGCTCCTCT-1	-0.903477	12.6963
001-028_T0_COL_LP_5p_N1__GACACGCGTGTGCGTC-1	-0.122053	13.0527
001-028_T0_COL_LP_5p_N1__ACATCAGCATCACAAC-1	-0.792702	12.8803
001-028_T0_COL_LP_5p_N1__CTCTACGTCCACGAAT-1	-0.123395	12.9513
001-028_T0_COL_LP_5p_N1__ACGCCGAGTAATAGCA-1	-2.14948	13.6005
001-028_T0_COL_LP_5p_N1__TTCTACACACATTCGA-1	-0.685852	12.73
001-028_T0_COL_LP_5p_N1__CTCGAAACATCTCGCT-1	-0.771685	12.7474
001-028_T0_COL_LP_5p_N1__TCGTAGACACACGCTG-1	-0.55165	13.5594
001-028_T0_COL_LP_5p_N1__GAGGTGATCATCTGTT-1	-0.511194	13.1875
001-028_T0_COL_LP_5p_N1__GTTAAGCAGTGGTCCC-1	-1.13404	13.1028
001-028_T0_COL_LP_5p_N1__TGGGAAGCATTTCAGG-1	-0.443025	13.2435
001-028_T0_COL_LP_5p_N1__AACACGTTCTCGATGA-1	-0.04066	13.0063
001-028_T0_COL_LP_5p_N1__GGGACCTAGCAGATCG-1	-1.0658	12.9682
001-028_T0_COL_LP_5p_N1__GTGCAGCGTACGACCC-1	-1.85532	12.5572
001-028_T0_COL_LP_5p_N1__TCTGAGACAAAGTCAA-1	-1.32751	13.2176
001-028_T0_COL_LP_5p_N1__CTTCTCTGTACTTAGC-1	-0.602572	13.1408
001-028_T0_COL_LP_5p_N1__GATGAAATCCTCTAGC-1	-1.56605	13.086
001-028_T0_COL_LP_5p_N1__GCCTCTAAGGGCTTCC-1	-0.565703	12.3917
001-028_T0_COL_LP_5p_N1__CGGACTGCATGGGAAC-1	-0.256657	13.2631
001-028_T0_COL_LP_5p_N1__CGACTTCAGCTCTCGG-1	-0.178486	13.4104
001-028_T0_COL_LP_5p_N1__TAAACCGAGCCAGTTT-1	-2.09152	13.3865
001-028_T0_COL_LP_5p_N1__TGGACGCAGGGCTCTC-1	-0.594577	12.9347
001-028_T0_COL_LP_5p_N1__TGGTTAGGTTACCGAT-1	-0.295396	11.5766
001-028_T0_COL_LP_5p_N1__GCAGCCACAAACTGTC-1	-1.19284	13.1789
001-028_T0_COL_LP_5p_N1__CGAATGTTCCAGAAGG-1	-0.0513137	12.1054
001-028_T0_COL_LP_5p_N1__GTATCTTTCCGAAGAG-1	-0.573367	12.8564
001-028_T0_COL_LP_5p_N1__AACTCAGGTACCAGTT-1	-1.02769	13.6014
001-028_T0_COL_LP_5p_N1__TATTACCTCAAAGTAG-1	-0.246234	13.0903
001-028_T0_COL_LP_5p_N1__TCTATTGTCTTAACCT-1	-0.611373	13.2709
001-028_T0_COL_LP_5p_N1__CGGCTAGAGAAAGTGG-1	-0.959075	12.2441
001-028_T0_COL_LP_5p_N1__GACGCGTGTAAATGTG-1	-1.2551	12.7217
001-028_T0_COL_LP_5p_N1__AAGTCTGGTACTTCTT-1	-0.466276	13.138
001-028_T0_COL_LP_5p_N1__GCTGGGTTCTTGCCGT-1	-0.59412	13.7099
001-028_T0_COL_LP_5p_N1__CGAGAAGGTTGACGTT-1	-0.397229	13.3698
001-028_T0_COL_LP_5p_N1__TTGACTTTCAAACCGT-1	-0.176059	12.7976
001-028_T0_COL_LP_5p_N1__TGTTCCGGTTCCGTCT-1	-1.7323	13.2789
001-028_T0_COL_LP_5p_N1__CGTTAGAGTGTGGCTC-1	0.159409	13.2812
001-028_T0_COL_LP_5p_N1__TTTCCTCAGCGCTTAT-1	-1.83462	12.3764
001-028_T0_COL_LP_5p_N1__TCGGGACAGTGAACGC-1	-0.259451	12.8553
001-028_T0_COL_LP_5p_N1__TACCTATTCTGGCGAC-1	-1.20594	13.5318
001-028_T0_COL_LP_5p_N1__CTGCGGACAATTCCTT-1	-0.890623	12.4565
001-028_T0_COL_LP_5p_N1__CCACTACCAAGCGATG-1	-1.93227	14.0026
001-028_T0_COL_LP_5p_N1__AACTCTTCACATGACT-1	-1.50917	13.8384
001-028_T0_COL_LP_5p_N1__ATCGAGTTCTTGACGA-1	-0.400491	13.1978
001-028_T0_COL_LP_5p_N1__CTAGTGATCAGCACAT-1	-1.29373	13.6624
001-028_T0_COL_LP_5p_N1__GTAACTGGTAGCACGA-1	-0.353361	13.2065
001-028_T0_COL_LP_5p_N1__CGAATGTTCACCTCGT-1	-1.11512	12.706
001-028_T0_COL_LP_5p_N1__AGCGTATCAGCGATCC-1	-1.11031	13.5953
001-028_T0_COL_LP_5p_N1__TCTGGAAAGACAGAGA-1	-0.86222	13.0569
001-028_T0_COL_LP_5p_N1__CTAGCCTAGCTGAACG-1	-1.9697	13.209
001-028_T0_COL_LP_5p_N1__CACACAAAGCCGTCGT-1	-0.929509	12.4933
001-028_T0_COL_LP_5p_N1__ACATACGGTCACCTAA-1	-1.57376	13.5367
001-028_T0_COL_LP_5p_N1__GATCGATTCTCCCTGA-1	-0.0827586	12.7343
001-028_T0_COL_LP_5p_N1__AAGGAGCAGGAATTAC-1	-0.0858845	11.9844
001-028_T0_COL_LP_5p_N1__GTGTGCGAGCTGCAAG-1	-0.134517	13.1705
001-028_T0_COL_LP_5p_N1__GTCTTCGCATAGACTC-1	-0.47044	12.7465
001-028_T0_COL_LP_5p_N1__GGGCATCCACTCTGTC-1	-0.642029	12.8863
001-028_T0_COL_LP_5p_N1__GATCTAGAGACAGACC-1	-1.89718	13.1917
001-028_T0_COL_LP_5p_N1__TCAGCTCCAGACGCAA-1	-1.85151	13.6232
001-028_T0_COL_LP_5p_N1__CTCGAGGTCCACGCAG-1	-1.48021	12.9545
001-028_T0_COL_LP_5p_N1__CAGATCAAGGCCATAG-1	-0.872781	12.7995
001-028_T0_COL_LP_5p_N1__GACTACAAGCGATCCC-1	-0.496383	11.5776
001-028_T0_COL_LP_5p_N1__ATTGGTGGTACCCAAT-1	-0.105905	12.6219
001-028_T0_COL_LP_5p_N1__GTATTCTAGCTAGTGG-1	-1.91087	12.9619
001-028_T0_COL_LP_5p_N1__CCTTTCTAGCTAGTCT-1	-0.53649	13.7389
001-028_T0_COL_LP_5p_N1__AGCGGTCTCCGAACGC-1	-0.381949	12.8772
001-028_T0_COL_LP_5p_N1__AGGTCCGGTCGACTAT-1	-0.0600275	13.3201
001-028_T0_COL_LP_5p_N1__AAAGCAACACGACTCG-1	-0.981885	12.8615
001-028_T0_COL_LP_5p_N1__AAGGTTCAGACGACGT-1	0.131119	13.5288
001-028_T0_COL_LP_5p_N1__CGCGGTAGTACCATCA-1	-1.13198	13.9156
001-028_T0_COL_LP_5p_N1__GATGAGGGTTCGTTGA-1	-0.785672	13.0052
001-028_T0_COL_LP_5p_N1__AGGTCCGTCACATAGC-1	-1.29921	11.8789
001-028_T0_COL_LP_5p_N1__CACTCCACACCAGGCT-1	-1.6204	13.7347
001-028_T0_COL_LP_5p_N1__CGCGGTAGTCGATTGT-1	-0.626698	13.9522
001-028_T0_COL_LP_5p_N1__ACTTACTAGCGTTTAC-1	-0.575297	12.462
001-028_T0_COL_LP_5p_N1__CCTTCCCGTAAAGGAG-1	-2.2878	13.3477
001-028_T0_COL_LP_5p_N1__AGGCCGTCAGACGCAA-1	-1.54271	13.0165
001-028_T0_COL_LP_5p_N1__ACACCAAGTCTCTCTG-1	-0.815694	12.6889
001-028_T0_COL_LP_5p_N1__GCGACCACATGCAATC-1	-0.162623	13.6287
001-028_T0_COL_LP_5p_N1__AAAGTAGCACACGCTG-1	-0.897089	13.1093
001-028_T0_COL_LP_5p_N1__ACGGCCATCGACGGAA-1	-1.18412	12.9711
001-028_T0_COL_LP_5p_N1__CATCAGACAGCTATTG-1	-0.619708	12.7665
001-028_T0_COL_LP_5p_N1__GTGAAGGTCCAGTAGT-1	-0.272579	13.8232
001-028_T0_COL_LP_5p_N1__TTGTAGGGTGTCAATC-1	-1.52869	13.6973
001-028_T0_COL_LP_5p_N1__GACCTGGTCCCACTTG-1	-1.44063	13.919
001-028_T0_COL_LP_5p_N1__ACTGAGTTCCAAAGTC-1	-0.994411	11.533
001-028_T0_COL_LP_5p_N1__GATCGCGCATACGCCG-1	0.0400715	11.9513
001-028_T0_COL_LP_5p_N1__AGCTTGAAGACCACGA-1	0.0957114	13.0293
001-028_T0_COL_LP_5p_N1__ACTATCTTCCTTGACC-1	-1.28704	12.5197
001-028_T0_COL_LP_5p_N1__AGGGATGCACTCGACG-1	-0.485786	13.4332
001-028_T0_COL_LP_5p_N1__ACTGAACGTCAATGTC-1	-0.0569643	11.8038
001-028_T0_COL_LP_5p_N1__GCTTCCAGTAGGCTGA-1	-0.385185	12.779
001-028_T0_COL_LP_5p_N1__AACTCTTTCCTATGTT-1	-0.0262609	13.2178
001-028_T0_COL_LP_5p_N1__GAGTCCGTCAAGGTAA-1	-1.94976	13.5124
001-028_T0_COL_LP_5p_N1__CACCAGGCACGAAAGC-1	-1.17332	13.454
001-028_T0_COL_LP_5p_N1__TTCTTAGCAGTCACTA-1	-0.912563	12.8557
001-028_T0_COL_LP_5p_N1__TTAGTTCGTAGCTGCC-1	-1.27401	13.8387
001-028_T0_COL_LP_5p_N1__GGGCACTCAGCTCGAC-1	-0.163645	12.8191
001-028_T0_COL_LP_5p_N1__CACATAGCAAGCCTAT-1	-0.0624459	13.7922
001-028_T0_COL_LP_5p_N1__AAGGAGCGTAACGCGA-1	0.386302	13.0569
001-028_T0_COL_LP_5p_N1__TGGCTGGTCAGCTGGC-1	-1.44371	14.0359
001-028_T0_COL_LP_5p_N1__CAACCAAAGTGCGATG-1	-0.758876	13.0009
001-028_T0_COL_LP_5p_N1__CGATGTAAGCTAGTGG-1	-0.450738	13.0477
001-028_T0_COL_LP_5p_N1__AGCAGCCCAGGAATCG-1	-0.561069	13.3613
001-028_T0_COL_LP_5p_N1__TAGGCATGTCCGTGAC-1	-0.849391	13.3715
001-028_T0_COL_LP_5p_N1__ACAGCTAAGGTCATCT-1	-2.43502	12.9184
001-028_T0_COL_LP_5p_N1__CTGTGCTCATTTCACT-1	-0.292731	13.7299
001-028_T0_COL_LP_5p_N1__TTGTAGGCATCCAACA-1	-1.36585	12.8961
001-028_T0_COL_LP_5p_N1__GGGAATGAGCTATGCT-1	-0.0952407	12.0065
001-028_T0_COL_LP_5p_N1__CTGAAGTCAGGGTATG-1	0.108913	12.7392
001-028_T0_COL_LP_5p_N1__TAGTTGGGTTCCTCCA-1	-0.515178	13.5195
001-028_T0_COL_LP_5p_N1__GGGAATGTCACGAAGG-1	-0.8057	13.3138
001-028_T0_COL_LP_5p_N1__CCTTCCCCAGACGTAG-1	-1.0744	12.8379
001-028_T0_COL_LP_5p_N1__CGGAGTCCAAGGTTTC-1	-1.07197	12.8829
001-028_T0_COL_LP_5p_N1__CAGTCCTAGCTAGTCT-1	-0.652319	11.488
001-028_T0_COL_LP_5p_N1__CTTGGCTGTCGAATCT-1	-1.3404	13.4883
001-028_T0_COL_LP_5p_N1__CGAACATTCTCACATT-1	-0.695974	12.7742
001-028_T0_COL_LP_5p_N1__AGTGTCACAGACTCGC-1	-1.13373	12.9195
001-028_T0_COL_LP_5p_N1__GGCTCGATCACTTCAT-1	-0.885521	12.8286
001-028_T0_COL_LP_5p_N1__GTGTGCGTCCTCTAGC-1	-1.57689	12.1234
001-028_T0_COL_LP_5p_N1__ACCGTAACATCTATGG-1	0.102056	11.448
001-028_T0_COL_LP_5p_N1__ACGCAGCTCTCAAGTG-1	0.228405	11.6316
001-028_T0_COL_LP_5p_N1__CATCAAGGTCATCCCT-1	-0.386936	12.7952
001-028_T0_COL_LP_5p_N1__AATCGGTTCCTGTACC-1	-1.09182	12.6839
001-028_T0_COL_LP_5p_N1__CGGACACCATATACGC-1	-0.237554	12.9338
001-028_T0_COL_LP_5p_N1__TGACAACGTTCACGGC-1	0.0751597	12.8206
001-028_T0_COL_LP_5p_N1__ATCACGATCTAAGCCA-1	-0.875355	13.0808
001-028_T0_COL_LP_5p_N1__CGTCCATGTCGTTGTA-1	-0.678644	13.3909
001-028_T0_COL_LP_5p_N1__TGCTACCCACCGTTGG-1	-0.658118	13.2295
001-028_T0_COL_LP_5p_N1__AAACCTGAGGATGGAA-1	-0.186732	12.5164
001-028_T0_COL_LP_5p_N1__CGTCTACGTTGTGGAG-1	-1.14514	13.8721
001-028_T0_COL_LP_5p_N1__TGACTTTCACGAAGCA-1	-1.77364	13.6581
001-028_T0_COL_LP_5p_N1__CAAGAAAGTGAAATCA-1	-1.41747	13.9432
001-028_T0_COL_LP_5p_N1__ATAACGCTCGTGGGAA-1	-1.23606	12.6174
001-028_T0_COL_LP_5p_N1__TTTGTCATCTTAGCCC-1	-0.103503	13.1806
001-028_T0_COL_LP_5p_N1__AGTTGGTCAACTGCTA-1	-0.348531	12.3967
001-028_T0_COL_LP_5p_N1__CAACCAAAGCCCTAAT-1	-0.153052	13.2298
001-028_T0_COL_LP_5p_N1__CTACACCTCCTAGTGA-1	-0.796431	13.0525
001-028_T0_COL_LP_5p_N1__GCATGTATCGAGGTAG-1	-0.658269	12.9376
001-028_T0_COL_LP_5p_N1__ACTATCTAGATGGGTC-1	-0.715907	12.2921
001-028_T0_COL_LP_5p_N1__ATCATCTAGGACACCA-1	-0.778401	13.0777
001-028_T0_COL_LP_5p_N1__GACTGCGAGGGATACC-1	-1.99915	13.6066
001-028_T0_COL_LP_5p_N1__ACGATACTCACTCTTA-1	-1.40274	13.1271
001-028_T0_COL_LP_5p_N1__TTTGCGCCATGCCCGA-1	-1.11467	14.0685
001-028_T0_COL_LP_5p_N1__ATTCTACTCCGGGTGT-1	-1.77559	13.6545
001-028_T0_COL_LP_5p_N1__AAGGAGCCAAGTTCTG-1	-1.06474	13.1225
001-028_T0_COL_LP_5p_N1__TTAACTCTCCTTAATC-1	-0.0533772	13.4152
001-028_T0_COL_LP_5p_N1__TCAGATGCATCGGACC-1	-0.290381	13.0595
001-028_T0_COL_LP_5p_N1__GAGCAGAGTGAAAGAG-1	-0.772301	13.0372
001-028_T0_COL_LP_5p_N1__ATCTGCCAGTGAATTG-1	0.322976	13.1342
001-028_T0_COL_LP_5p_N1__AGGCCACAGGACAGCT-1	-1.68746	12.4905
001-028_T0_COL_LP_5p_N1__AGAGCGACAGCATGAG-1	-0.767081	12.9215
001-028_T0_COL_LP_5p_N1__GCTGCGATCATCGCTC-1	-2.39157	12.8212
001-028_T0_COL_LP_5p_N1__GTGCGGTAGGTCGGAT-1	-1.28539	13.0922
001-028_T0_COL_LP_5p_N1__ACTGATGAGACCACGA-1	-0.829337	14.2265
001-028_T0_COL_LP_5p_N1__CGGACGTCAGTTTACG-1	-1.29224	12.8258
001-028_T0_COL_LP_5p_N1__CGATGGCTCGCCCTTA-1	-0.642612	12.7973
001-028_T0_COL_LP_5p_N1__CGATGTAGTGTCCTCT-1	-1.55128	13.0726
001-028_T0_COL_LP_5p_N1__CCTTACGAGTTTCCTT-1	-0.231116	12.8088
001-028_T0_COL_LP_5p_N1__TATCAGGAGGAGTACC-1	-0.877318	12.9538
001-028_T0_COL_LP_5p_N1__AACCGCGTCTCACATT-1	-0.798556	12.8885
001-028_T0_COL_LP_5p_N1__ATTTCTGGTTACGTCA-1	0.00557468	13.1171
001-028_T0_COL_LP_5p_N1__GCGACCATCAAGCCTA-1	-0.0103129	12.8966
001-028_T0_COL_LP_5p_N1__CAGAGAGCACATAACC-1	-0.39264	13.6055
001-028_T0_COL_LP_5p_N1__GTACTTTCACGGACAA-1	-1.25894	12.8468
001-028_T0_COL_LP_5p_N1__CTCTACGGTAAGCACG-1	-1.03141	13.6995
001-028_T0_COL_LP_5p_N1__TTTCCTCTCCATGAGT-1	-1.0242	13.3776
001-028_T0_COL_LP_5p_N1__TGAGAGGGTTGTCGCG-1	-1.04244	13.1605
001-028_T0_COL_LP_5p_N1__CTCGTACAGCCAGTTT-1	-2.26026	12.8617
001-028_T0_COL_LP_5p_N1__CGATCGGTCAAACCAC-1	-0.798515	12.1471
001-028_T0_COL_LP_5p_N1__CTACACCCAGACACTT-1	-1.23401	13.1744
001-028_T0_COL_LP_5p_N1__CCGTTCACACAACGTT-1	-0.985337	12.9088
001-028_T0_COL_LP_5p_N1__GCTGGGTAGGAGCGTT-1	-0.720503	12.9749
001-028_T0_COL_LP_5p_N1__CGAGCCAAGGTGCAAC-1	-0.0532403	12.9695
001-028_T0_COL_LP_5p_N1__CTGCGGACACACAGAG-1	-0.999873	14.1667
001-028_T0_COL_LP_5p_N1__TGTGTTTGTTGCGTTA-1	-1.6741	12.1803
001-028_T0_COL_LP_5p_N1__GAGGTGAAGGGTGTTG-1	-1.69276	12.3303
001-028_T0_COL_LP_5p_N1__CAGCAGCGTGCGCTTG-1	-1.29599	13.1024
001-028_T0_COL_LP_5p_N1__CAAGATCAGCTAGTGG-1	0.141865	12.8583
001-028_T0_COL_LP_5p_N1__CTGATCCCACTCAGGC-1	-0.835715	11.4774
001-028_T0_COL_LP_5p_N1__TACTTGTAGAGATGAG-1	-0.678446	11.5346
001-028_T0_COL_LP_5p_N1__CAACCTCCACAAGCCC-1	-0.974691	12.8448
001-028_T0_COL_LP_5p_N1__GAATAAGGTTTAGCTG-1	-0.294908	13.5163
001-028_T0_COL_LP_5p_N1__GTAACGTTCGCTAGCG-1	-0.873375	12.7828
001-028_T0_COL_LP_5p_N1__CGCTTCAGTCAAAGCG-1	-0.141642	13.2731
001-028_T0_COL_LP_5p_N1__CTCAGAACATGACATC-1	-0.309472	12.9351
001-028_T0_COL_LP_5p_N1__ATCATCTGTTAAGACA-1	-0.538197	12.9066
001-028_T0_COL_LP_5p_N1__TGCGCAGCACATTTCT-1	-1.15756	13.566
001-028_T0_COL_LP_5p_N1__GATGAGGGTATAGGGC-1	-1.17985	12.3607
001-028_T0_COL_LP_5p_N1__TGACTAGGTATAGTAG-1	-1.47799	13.6652
001-028_T0_COL_LP_5p_N1__AGACGTTGTCCGAGTC-1	-0.0436269	12.0286
001-028_T0_COL_LP_5p_N1__TGTGGTACAGGGAGAG-1	-0.350395	13.7959
001-028_T0_COL_LP_5p_N1__GCGACCATCATTCACT-1	-0.573994	13.4156
001-028_T0_COL_LP_5p_N1__CAACTAGTCGCGATCG-1	-1.20265	13.5598
001-028_T0_COL_LP_5p_N1__AGGGTGATCGTCTGCT-1	-1.16715	12.651
001-028_T0_COL_LP_5p_N1__GGACGTCTCTGGTATG-1	-0.670836	12.9126
001-028_T0_COL_LP_5p_N1__ATAGACCCATGACATC-1	-1.43903	13.5299
001-028_T0_COL_LP_5p_N1__ACGAGCCCAGCTGTTA-1	-0.696639	12.5421
001-028_T0_COL_LP_5p_N1__ACACCAAGTTGTACAC-1	-0.307034	12.835
001-028_T0_COL_LP_5p_N1__CGTTGGGTCCTCAATT-1	-0.0942226	13.9032
001-028_T0_COL_LP_5p_N1__CCTACACCACACAGAG-1	-0.371237	12.9232
001-028_T0_COL_LP_5p_N1__TTGCCGTGTCCATGAT-1	0.0543246	12.9378
001-028_T0_COL_LP_5p_N1__CGTCCATAGTAGGTGC-1	-0.563751	13.1169
001-028_T0_COL_LP_5p_N1__GAACGGATCTTTACGT-1	-0.438211	12.3899
001-028_T0_COL_LP_5p_N1__ATCGAGTTCCCTAATT-1	-0.680811	13.582
001-028_T0_COL_LP_5p_N1__CCTAAAGAGAAACGAG-1	-0.838371	13.9128
001-028_T0_COL_LP_5p_N1__GTTAAGCCAAGTTAAG-1	-2.02963	13.1021
001-028_T0_COL_LP_5p_N1__TGAGGGATCGGCGCAT-1	-0.0977248	13.1666
001-028_T0_COL_LP_5p_N1__ACGAGGAGTGTTAAGA-1	-0.872339	13.2476
001-028_T0_COL_LP_5p_N1__CACACCTGTAAGTAGT-1	-2.11307	13.228
001-028_T0_COL_LP_5p_N1__CTGATCCGTACTCGCG-1	-1.09855	12.8519
001-028_T0_COL_LP_5p_N1__CGATGGCTCCTATGTT-1	-0.731865	13.04
001-028_T0_COL_LP_5p_N1__TACTCATCACATTAGC-1	0.310783	13.0828
001-028_T0_COL_LP_5p_N1__CACAGTAAGTCGCCGT-1	-0.878144	14.0701
001-028_T0_COL_LP_5p_N1__TTAGTTCCACCGAATT-1	-1.25357	12.5597
001-028_T0_COL_LP_5p_N1__CAGCGACTCAAGGTAA-1	-1.6107	12.5913
001-028_T0_COL_LP_5p_N1__TCATTACTCGCCAAAT-1	-0.956175	12.791
001-028_T0_COL_LP_5p_N1__TGCCCATGTGACTCAT-1	-0.418417	11.9371
001-028_T0_COL_LP_5p_N1__GAAACTCGTACCGGCT-1	-1.41725	13.0977
001-028_T0_COL_LP_5p_N1__GCTCCTAGTCAACATC-1	-1.27139	12.3919
001-028_T0_COL_LP_5p_N1__GAACCTACACTCGACG-1	-1.33822	12.8418
001-028_T0_COL_LP_5p_N1__GTACTCCCAGTTCATG-1	-2.19803	13.4002
001-028_T0_COL_LP_5p_N1__CATCGAACATGCTGGC-1	-0.187181	12.6749
001-028_T0_COL_LP_5p_N1__CGCTATCTCATAAAGG-1	-0.824483	13.139
001-028_T0_COL_LP_5p_N1__CGATTGAAGTCAAGGC-1	-0.426658	13.0643
001-028_T0_COL_LP_5p_N1__ACACCAACAGCTTAAC-1	-1.28156	13.2662
001-028_T0_COL_LP_5p_N1__GATCGATAGATGCCAG-1	-1.16666	13.0387
001-028_T0_COL_LP_5p_N1__ATCTACTCAAGCTGGA-1	-1.05974	12.6095
001-028_T0_COL_LP_5p_N1__ACATGGTGTCGTGGCT-1	-1.60626	13.2844
001-028_T0_COL_LP_5p_N1__TTAGGCAGTCAAAGAT-1	0.0113694	13.3663
001-028_T0_COL_LP_5p_N1__GGGATGAGTCACCCAG-1	-1.80976	13.4608
001-028_T0_COL_LP_5p_N1__CGAGCCATCTCCAACC-1	-1.21183	12.3071
001-028_T0_COL_LP_5p_N1__GGTATTGCACATGACT-1	-1.99979	13.5952
001-028_T0_COL_LP_5p_N1__CAGATCACATATACCG-1	-0.53852	11.6492
001-028_T0_COL_LP_5p_N1__ATGTGTGTCCGCTGTT-1	-1.04867	13.4666
001-028_T0_COL_LP_5p_N1__CACTCCAGTCATATCG-1	-1.1473	13.6382
001-028_T0_COL_LP_5p_N1__CATATTCGTTATGCGT-1	-0.597929	12.8166
001-028_T0_COL_LP_5p_N1__GGAATAAAGAACTGTA-1	-0.895978	12.7622
001-028_T0_COL_LP_5p_N1__TGGCCAGAGGCCGAAT-1	-0.376116	13.3973
001-028_T0_COL_LP_5p_N1__CATCAAGAGGACATTA-1	-1.34186	12.4754
001-028_T0_COL_LP_5p_N1__CTGAAGTCACATTCGA-1	-1.341	12.6848
001-028_T0_COL_LP_5p_N1__CTACACCTCGCTGATA-1	-1.00549	13.2131
001-028_T0_COL_LP_5p_N1__GGCGACTGTTTGTTGG-1	-1.18382	13.6948
001-028_T0_COL_LP_5p_N1__GTGCTTCAGGCCCTCA-1	-2.05348	12.4668
001-028_T0_COL_LP_5p_N1__GGGCATCGTTAGATGA-1	-1.74374	13.2661
001-028_T0_COL_LP_5p_N1__CGTTAGAGTAGCTGCC-1	-0.253677	11.9187
001-028_T0_COL_LP_5p_N1__GGACATTAGTCATCCA-1	-1.16255	12.7553
001-028_T0_COL_LP_5p_N1__TCACGAATCCGCAGTG-1	-1.20637	12.6897
001-028_T0_COL_LP_5p_N1__GACAGAGGTTCAGGCC-1	-0.550821	13.1877
001-028_T0_COL_LP_5p_N1__CGTGAGCAGGACTGGT-1	-1.57886	13.5462
001-028_T0_COL_LP_5p_N1__GCTGGGTTCACGCGGT-1	-1.68117	12.387
001-028_T0_COL_LP_5p_N1__AAGGCAGGTCCGACGT-1	-0.152904	13.3043
001-028_T0_COL_LP_5p_N1__CGATTGAAGGACTGGT-1	-0.677326	13.7411
001-028_T0_COL_LP_5p_N1__GGGCATCGTCGCGTGT-1	-0.619259	12.9799
001-028_T0_COL_LP_5p_N1__ACGGGTCAGGTCATCT-1	-1.96308	13.1352
001-028_T0_COL_LP_5p_N1__TGTGTTTGTTTGGCGC-1	-0.446199	13.2653
001-028_T0_COL_LP_5p_N1__CGAACATCAACACCTA-1	-0.943916	12.7627
001-028_T0_COL_LP_5p_N1__TGAGCATGTCTCGTTC-1	-0.19578	13.2499
001-028_T0_COL_LP_5p_N1__TCAACGATCTGATACG-1	0.512021	13.0727
001-028_T0_COL_LP_5p_N1__TGAAAGAAGAAACGAG-1	-1.41728	12.645
001-028_T0_COL_LP_5p_N1__CCTTTCTTCATGCAAC-1	0.0185376	12.3447
001-028_T0_COL_LP_5p_N1__GTCTCGTTCCCTGACT-1	-0.824924	12.1107
001-028_T0_COL_LP_5p_N1__ATTACTCTCCAAAGTC-1	-0.562832	11.8267
001-028_T0_COL_LP_5p_N1__CTGATAGGTTAAAGTG-1	-0.546719	12.9567
001-028_T0_COL_LP_5p_N1__TCGTACCGTGTGCCTG-1	-1.3343	12.7386
001-028_T0_COL_LP_5p_N1__TACTTGTTCGTGGTCG-1	0.333984	13.6758
001-028_T0_COL_LP_5p_N1__CCAATCCAGAAAGTGG-1	-0.906606	13.7712
001-028_T0_COL_LP_5p_N1__GGCTGGTAGATGAGAG-1	-0.293492	12.0414
001-028_T0_COL_LP_5p_N1__GCTTCCATCATGCATG-1	-0.830407	13.867
001-028_T0_COL_LP_5p_N1__AATCCAGAGTGTACCT-1	-1.12967	13.3711
001-028_T0_COL_LP_5p_N1__CATCGGGAGCTGTCTA-1	-1.31781	12.1602
001-028_T0_COL_LP_5p_N1__GGGAATGCAGGTGGAT-1	-0.716931	13.092
001-028_T0_COL_LP_5p_N1__GTTCATTGTAGGGTAC-1	-0.243541	13.0778
001-028_T0_COL_LP_5p_N1__CAAGAAAAGAGGTAGA-1	-1.74869	13.0564
001-028_T0_COL_LP_5p_N1__TCTCATAAGGTGTGGT-1	-0.757732	11.4423
001-028_T0_COL_LP_5p_N1__TGCGTGGGTCGCTTCT-1	-1.27357	13.514
001-028_T0_COL_LP_5p_N1__AGCGGTCTCAAACAAG-1	-0.123522	13.066
001-028_T0_COL_LP_5p_N1__ACGCCAGGTCTTCAAG-1	0.0720776	13.0092
001-028_T0_COL_LP_5p_N1__TGGCTGGGTCTGATCA-1	-1.29699	12.647
001-028_T0_COL_LP_5p_N1__GCAGCCACAAGCGCTC-1	-1.17387	13.8055
001-028_T0_COL_LP_5p_N1__GGTGCGTTCTCGTTTA-1	-2.67744	12.7794
001-028_T0_COL_LP_5p_N1__ACACTGACAGGTTTCA-1	-0.326533	12.8974
001-028_T0_COL_LP_5p_N1__GGAATAATCCAGATCA-1	-1.08968	13.903
001-028_T0_COL_LP_5p_N1__CAACTAGTCCTACAGA-1	-1.84207	11.7756
001-028_T0_COL_LP_5p_N1__GGTATTGAGGTCGGAT-1	-1.28496	12.7489
001-028_T0_COL_LP_5p_N1__AGCAGCCTCTATCCTA-1	-1.27936	12.2486
001-028_T0_COL_LP_5p_N1__AAACGGGAGGAACTGC-1	-0.642518	12.9977
001-028_T0_COL_LP_5p_N1__CAACCTCGTCCAAGTT-1	-1.20895	13.0341
001-028_T0_COL_LP_5p_N1__TAGTTGGCAACGATCT-1	0.397296	13.2461
001-028_T0_COL_LP_5p_N1__AGGGAGTAGGGAACGG-1	-0.482677	13.3541
001-028_T0_COL_LP_5p_N1__TTCCCAGCATACTCTT-1	0.257053	13.1698
001-028_T0_COL_LP_5p_N1__CCTTCCCTCATCTGTT-1	-1.46341	13.931
001-028_T0_COL_LP_5p_N1__CTCTACGGTGTCCTCT-1	-0.659407	12.8498
001-028_T0_COL_LP_5p_N1__CCTCTGAGTTACGGAG-1	0.429891	13.0397
001-028_T0_COL_LP_5p_N1__GGGCACTTCCTATTCA-1	-0.148083	11.4821
001-028_T0_COL_LP_5p_N1__AATCCAGCATTATCTC-1	-0.722536	11.5708
001-028_T0_COL_LP_5p_N1__CTCGAGGTCTTTACGT-1	0.401469	13.554
001-028_T0_COL_LP_5p_N1__ATCCGAAAGTCGCCGT-1	-0.85684	12.6576
001-028_T0_COL_LP_5p_N1__CGAGAAGTCCTCTAGC-1	-0.697712	13.0415
001-028_T0_COL_LP_5p_N1__GTGCGGTAGTTATCGC-1	-2.04975	13.0456
001-028_T0_COL_LP_5p_N1__GTCACAAAGGCAATTA-1	-0.604974	12.6884
001-028_T0_COL_LP_5p_N1__GCACTCTTCCTCAACC-1	-1.55846	13.4997
001-028_T0_COL_LP_5p_N1__CAAGGCCGTCAAGCGA-1	-0.614189	13.0754
001-028_T0_COL_LP_5p_N1__TTAGGACCATCGACGC-1	-0.265944	12.9419
001-028_T0_COL_LP_5p_N1__AAACCTGGTTCCGGCA-1	-1.02401	13.1415
001-028_T0_COL_LP_5p_N1__GTACGTATCCCGGATG-1	-1.74744	13.0164
001-028_T0_COL_LP_5p_N1__GCGCCAAAGTTAGCGG-1	-0.359609	11.7913
001-028_T0_COL_LP_5p_N1__CAGAGAGTCGGATGGA-1	-0.213923	12.8427
001-028_T0_COL_LP_5p_N1__AGGTCCGCAGCCTATA-1	-0.0986421	13.4699
001-028_T0_COL_LP_5p_N1__TAGCCGGCACTGAAGG-1	-0.949539	13.2581
001-028_T0_COL_LP_5p_N1__TGGTTCCTCCTTGGTC-1	-0.720224	12.6834
001-028_T0_COL_LP_5p_N1__TCATTACCACAACTGT-1	-0.23447	11.2977
001-028_T0_COL_LP_5p_N1__AGTGTCAGTCCCTACT-1	-0.0269384	13.3266
001-028_T0_COL_LP_5p_N1__TACGGGCTCACCACCT-1	0.416161	12.9534
001-028_T0_COL_LP_5p_N1__TCTCATATCACAGGCC-1	-0.107082	13.2838
001-028_T0_COL_LP_5p_N1__ACTGAGTTCTTTCCTC-1	-1.06765	13.5553
001-028_T0_COL_LP_5p_N1__CTAAGACGTGCGCTTG-1	-0.604662	12.5355
001-028_T0_COL_LP_5p_N1__CTCAGAAAGCCACTAT-1	-1.40883	12.4693
001-028_T0_COL_LP_5p_N1__CTCGTACAGGGCTTGA-1	-0.0784203	13.6336
001-028_T0_COL_LP_5p_N1__AGTTGGTGTCAGGACA-1	-0.440701	12.5762
001-028_T0_COL_LP_5p_N1__CGCGTTTGTTTGGCGC-1	-1.6385	13.3007
001-028_T0_COL_LP_5p_N1__CTTCTCTTCGCTAGCG-1	-1.89419	12.9514
001-028_T0_COL_LP_5p_N1__TGTTCCGTCCGCGGTA-1	-1.53631	14.3551
001-028_T0_COL_LP_5p_N1__TGATTTCGTTGCGCAC-1	-0.488471	12.436
001-028_T0_COL_LP_5p_N1__GGCAATTCATTCCTCG-1	-0.24222	12.8166
001-028_T0_COL_LP_5p_N1__CCTTTCTAGCGTCAAG-1	-1.91303	13.3202
001-028_T0_COL_LP_5p_N1__CAAGTTGAGTGGTCCC-1	0.59519	13.6011
001-028_T0_COL_LP_5p_N1__GATGAGGTCCGTACAA-1	-1.82468	13.0422
001-028_T0_COL_LP_5p_N1__CGAGCACAGCACACAG-1	-0.490747	12.4663
001-028_T0_COL_LP_5p_N1__CAGAATCGTCCTGCTT-1	-0.686827	12.9393
001-028_T0_COL_LP_5p_N1__ATTATCCGTTATCCGA-1	-0.646463	13.2367
001-028_T0_COL_LP_5p_N1__TACTCGCAGTATCTCG-1	-1.21323	12.6785
001-028_T0_COL_LP_5p_N1__CCACCTAGTTACGCGC-1	-1.35258	11.466
001-028_T0_COL_LP_5p_N1__CCATGTCTCAAACCGT-1	0.157736	13.1702
001-028_T0_COL_LP_5p_N1__TCGGTAACACGCTTTC-1	-1.18624	12.8996
001-028_T0_COL_LP_5p_N1__ACGAGGATCAGATAAG-1	-0.756702	13.0066
001-028_T0_COL_LP_5p_N1__TTATGCTGTTACGTCA-1	-0.891629	12.748
001-028_T0_COL_LP_5p_N1__TCAGCAAAGACTACAA-1	-2.07575	13.0844
001-028_T0_COL_LP_5p_N1__ATGCGATCAGTACACT-1	-1.62019	13.7904
001-028_T0_COL_LP_5p_N1__ACGAGGAGTGAGCGAT-1	-1.83299	13.9108
001-028_T0_COL_LP_5p_N1__TAAACCGCAGTCTTCC-1	-0.73179	13.4887
001-028_T0_COL_LP_5p_N1__TCAGGATCAAGAGGCT-1	-0.376028	12.5503
001-028_T0_COL_LP_5p_N1__GCCTCTACATCACAAC-1	-1.06319	13.7747
001-028_T0_COL_LP_5p_N1__GGCTGGTAGAATGTGT-1	-0.733965	11.9178
001-028_T0_COL_LP_5p_N1__CCTTCGAGTCCATGAT-1	0.145822	13.1431
001-028_T0_COL_LP_5p_N1__CACCAGGCAGGACGTA-1	-0.915235	11.2446
001-028_T0_COL_LP_5p_N1__TCTATTGTCTTGAGAC-1	0.262291	13.0703
001-028_T0_COL_LP_5p_N1__GATTCAGGTAGATTAG-1	-0.426251	13.1558
001-028_T0_COL_LP_5p_N1__AACGTTGAGTTTAGGA-1	0.19849	13.4102
001-028_T0_COL_LP_5p_N1__TGAGGGAAGTGCGATG-1	-1.47127	13.1915
001-028_T0_COL_LP_5p_N1__CTGTTTATCGTTACAG-1	-0.195115	12.9579
001-028_T0_COL_LP_5p_N1__CGTTCTGTCTGGTTCC-1	-0.878767	13.0863
001-028_T0_COL_LP_5p_N1__ACACCGGAGCTAGTGG-1	-1.06185	12.9131
001-028_T0_COL_LP_5p_N1__TCTGAGAGTACTCAAC-1	0.0433478	12.9416
001-028_T0_COL_LP_5p_N1__CGTGAGCTCTCGAGTA-1	-0.662458	12.9788
001-028_T0_COL_LP_5p_N1__ACGCCAGTCGAACTGT-1	-0.394967	12.3666
001-028_T0_COL_LP_5p_N1__TCAGATGAGCTCTCGG-1	-1.61196	11.6831
001-028_T0_COL_LP_5p_N1__TGCACCTAGGTGCTAG-1	-0.931655	12.9421
001-028_T0_COL_LP_5p_N1__ACGCCAGAGGAATGGA-1	-0.535249	13.0547
001-028_T0_COL_LP_5p_N1__CATCGGGAGCCCAACC-1	-0.229846	13.4727
001-028_T0_COL_LP_5p_N1__GTGTTAGAGTGAACAT-1	-0.139019	13.2853
001-028_T0_COL_LP_5p_N1__GTCTTCGGTCTAAACC-1	-0.163437	12.9092
001-028_T0_COL_LP_5p_N1__CGTCTACAGACTTGAA-1	0.320351	12.3454
001-028_T0_COL_LP_5p_N1__GCGCAACTCACGATGT-1	-1.36039	12.4868
001-028_T0_COL_LP_5p_N1__ATGTGTGCAGTACACT-1	-0.298491	12.6805
001-028_T0_COL_LP_5p_N1__TGCCAAAAGCGAGAAA-1	-1.83585	13.0791
001-028_T0_COL_LP_5p_N1__GGCTCGACAGCTGGCT-1	-0.633066	12.9947
001-028_T0_COL_LP_5p_N1__TCGCGTTAGAAGATTC-1	-1.66379	11.6836
001-028_T0_COL_LP_5p_N1__ACCGTAACATCGGTTA-1	-1.23614	12.333
001-028_T0_COL_LP_5p_N1__GGATTACTCCGCATCT-1	-0.379562	13.0273
001-028_T0_COL_LP_5p_N1__CTTAGGACATCGGGTC-1	-0.47718	13.0019
001-028_T0_COL_LP_5p_N1__CCCAGTTAGTCCCACG-1	-0.765102	13.956
001-028_T0_COL_LP_5p_N1__ACCGTAACACGAAATA-1	0.0850988	12.4214
001-028_T0_COL_LP_5p_N1__TTCTCCTTCACTCTTA-1	-0.0534263	13.0591
001-028_T0_COL_LP_5p_N1__CATATGGTCGATCCCT-1	-1.23845	13.5403
001-028_T0_COL_LP_5p_N1__AGCTCCTAGCAATATG-1	-0.455075	12.9661
001-028_T0_COL_LP_5p_N1__GATCGTACAGCGTAAG-1	-0.948311	12.3442
001-028_T0_COL_LP_5p_N1__TGGACGCAGTTACGGG-1	-1.84695	13.299
001-028_T0_COL_LP_5p_N1__AGCATACAGTAGGTGC-1	-0.761736	13.6059
001-028_T0_COL_LP_5p_N1__CCGTACTAGCCAGAAC-1	-0.516685	11.4802
001-028_T0_COL_LP_5p_N1__GCTCCTACACTCTGTC-1	-1.58839	13.0132
001-028_T0_COL_LP_5p_N1__CGATTGATCTGGCGTG-1	-1.6718	12.6605
001-028_T0_COL_LP_5p_N1__CAGGTGCAGCACCGCT-1	-0.427592	13.0982
001-028_T0_COL_LP_5p_N1__CGCGGTATCGGATGGA-1	-0.507409	12.2278
001-028_T0_COL_LP_5p_N1__CGAGCCACAGGCTCAC-1	0.216981	12.824
001-028_T0_COL_LP_5p_N1__GGGTCTGGTGGCGAAT-1	-1.08911	13.4017
001-028_T0_COL_LP_5p_N1__GATGCTATCCCTTGCA-1	-0.425276	13.1302
001-028_T0_COL_LP_5p_N1__AAATGCCGTAAGAGAG-1	-1.24222	12.0685
001-028_T0_COL_LP_5p_N1__GTAACGTGTTGCCTCT-1	-1.97637	12.0328
001-028_T0_COL_LP_5p_N1__GTATCTTTCCCACTTG-1	-1.11646	11.8282
001-028_T0_COL_LP_5p_N1__GAATAAGTCAAACGGG-1	-0.615971	13.1095
001-028_T0_COL_LP_5p_N1__AGCAGCCCAAGTTCTG-1	-1.06964	12.5142
001-028_T0_COL_LP_5p_N1__TCGCGAGTCCTTTCTC-1	-0.68119	13.7123
001-028_T0_COL_LP_5p_N1__AGATTGCCATTACGAC-1	-0.988568	12.9112
001-028_T0_COL_LP_5p_N1__AACCGCGGTCGCTTCT-1	-0.658749	13.2202
001-028_T0_COL_LP_5p_N1__ACGCAGCTCGTCTGAA-1	0.465706	12.8846
001-028_T0_COL_LP_5p_N1__TCAATCTTCGTCCGTT-1	-1.00505	13.704
001-028_T0_COL_LP_5p_N1__AAACGGGGTAGATTAG-1	-0.920358	12.898
001-028_T0_COL_LP_5p_N1__TCCCGATTCGCAAGCC-1	-1.92895	13.2199
001-028_T0_COL_LP_5p_N1__CGATGGCCATTCTCAT-1	-1.36379	14.0557
001-028_T0_COL_LP_5p_N1__TCGTAGATCGCTTGTC-1	-1.86766	13.1153
001-028_T0_COL_LP_5p_N1__GCTTGAATCGCCGTGA-1	-2.47942	12.7261
001-028_T0_COL_LP_5p_N1__AGAATAGAGCAGCCTC-1	-0.405633	13.8154
001-028_T0_COL_LP_5p_N1__TCCACACGTTGCCTCT-1	-0.675945	12.6526
001-028_T0_COL_LP_5p_N1__ACTTACTGTTATCGGT-1	-0.258984	13.1516
001-028_T0_COL_LP_5p_N1__GGGTCTGAGTATCTCG-1	-1.54127	12.5866
001-028_T0_COL_LP_5p_N1__TAGTTGGAGTTAGGTA-1	-0.300094	13.2606
001-028_T0_COL_LP_5p_N1__TAAGAGACAATAACGA-1	-0.504372	13.2936
001-028_T0_COL_LP_5p_N1__TCAACGAAGCTAGTCT-1	-0.529045	13.1364
001-028_T0_COL_LP_5p_N1__AGTGGGACAGTGAGTG-1	-1.58816	12.7912
001-028_T0_COL_LP_5p_N1__AGTGTCAAGAGTACAT-1	-1.39663	13.9147
001-028_T0_COL_LP_5p_N1__CTCGGGAAGGTGACCA-1	-0.930243	13.6816
001-028_T0_COL_LP_5p_N1__CGGACTGCATTGCGGC-1	-2.19283	12.7511
001-028_T0_COL_LP_5p_N1__GGCTGGTCATATGAGA-1	0.305988	13.1963
001-028_T0_COL_LP_5p_N1__CTTAACTCATCACCCT-1	-0.406228	12.4446
001-028_T0_COL_LP_5p_N1__GGAATAACATGACATC-1	0.0496363	13.331
001-028_T0_COL_LP_5p_N1__GTTACAGCAGCCTATA-1	-0.121439	12.9094
001-028_T0_COL_LP_5p_N1__GGGCATCTCCAAGCCG-1	-0.20171	11.0406
001-028_T0_COL_LP_5p_N1__TACTTACAGAAACCAT-1	-2.03729	13.5089
001-028_T0_COL_LP_5p_N1__ACACCCTTCATGGTCA-1	-1.28766	13.7012
001-028_T0_COL_LP_5p_N1__TAGGCATGTTTAGCTG-1	0.00622541	13.0248
001-028_T0_COL_LP_5p_N1__GAACATCGTTAGGGTG-1	-0.109783	11.8043
001-028_T0_COL_LP_5p_N1__TTTGTCACACTCGACG-1	-0.853322	13.9209
001-028_T0_COL_LP_5p_N1__CCTTCGAAGAGACTTA-1	-0.729716	13.2526
001-028_T0_COL_LP_5p_N1__CATCAAGTCATCTGCC-1	-0.707868	13.1722
001-028_T0_COL_LP_5p_N1__ACATGGTGTCGGCATC-1	0.110199	11.3133
001-028_T0_COL_LP_5p_N1__CAAGGCCCACTGTCGG-1	-1.15455	13.3165
001-028_T0_COL_LP_5p_N1__GAACCTATCCTCGCAT-1	-0.564121	12.7892
001-028_T0_COL_LP_5p_N1__CACACTCTCCTGCTTG-1	-0.258735	13.0685
001-028_T0_COL_LP_5p_N1__CAAGATCCAATCCGAT-1	-0.541296	11.9065
001-028_T0_COL_LP_5p_N1__CACACAAGTAGCGTAG-1	-0.521842	12.4314
001-028_T0_COL_LP_5p_N1__GTACGTATCACATGCA-1	-1.01876	12.9528
001-028_T0_COL_LP_5p_N1__CACCAGGGTAGCGCAA-1	0.166331	13.6815
001-028_T0_COL_LP_5p_N1__TCAATCTAGCGTTCCG-1	-0.711002	12.1441
001-028_T0_COL_LP_5p_N1__TGTATTCTCCGCGGTA-1	-0.728038	13.0951
001-028_T0_COL_LP_5p_N1__CAGTCCTCAGGTCCAC-1	-0.809727	13.0199
001-028_T0_COL_LP_5p_N1__GCTCTGTGTTAGAACA-1	-1.90998	13.5451
001-028_T0_COL_LP_5p_N1__TGTCCCAGTCGAAAGC-1	-0.00998248	13.1824
001-028_T0_COL_LP_5p_N1__GGGCACTCAGGCTGAA-1	-1.10482	13.2986
001-028_T0_COL_LP_5p_N1__AGACGTTGTGATGATA-1	-0.462517	11.396
001-028_T0_COL_LP_5p_N1__TACCTATAGTGAAGAG-1	-0.953516	13.8976
001-028_T0_COL_LP_5p_N1__GTGCAGCCAACGATGG-1	-0.814532	12.7222
001-028_T0_COL_LP_5p_N1__AGATTGCGTTCGAATC-1	0.256151	13.0698
001-028_T0_COL_LP_5p_N1__ACTGATGGTTACGTCA-1	-0.993931	11.5674
001-028_T0_COL_LP_5p_N1__AGATCTGTCGACCAGC-1	-1.00236	13.3903
001-028_T0_COL_LP_5p_N1__TGGTTAGTCGCAAGCC-1	-0.708734	13.4759
001-028_T0_COL_LP_5p_N1__TCAGGTATCCCTGACT-1	-0.56501	13.0868
001-028_T0_COL_LP_5p_N1__GCTTCCACAGGCTGAA-1	-0.450581	13.0771
001-028_T0_COL_LP_5p_N1__ATGCGATTCCGTAGTA-1	0.200479	12.1697
001-028_T0_COL_LP_5p_N1__CGTAGGCTCGCTAGCG-1	-1.63676	13.4387
001-028_T0_COL_LP_5p_N1__TCGAGGCCACCAGCAC-1	-0.386273	13.1613
001-028_T0_COL_LP_5p_N1__CGGGTCATCTTTAGGG-1	-0.323289	11.504
001-028_T0_COL_LP_5p_N1__CGTTCTGGTGAAATCA-1	-0.466526	11.3187
001-028_T0_COL_LP_5p_N1__CTAAGACTCTCATTCA-1	-1.38069	13.423
001-028_T0_COL_LP_5p_N1__CTGATAGTCTTAACCT-1	-0.611984	12.564
001-028_T0_COL_LP_5p_N1__GTGGGTCTCTTTAGTC-1	-0.407689	13.017
001-028_T0_COL_LP_5p_N1__GTCCTCATCAGAGACG-1	-0.0758013	12.9414
001-028_T0_COL_LP_5p_N1__CGCTATCCAGAGCCAA-1	-1.41318	12.313
001-028_T0_COL_LP_5p_N1__GCATGCGGTGCGCTTG-1	-1.59151	12.9972
001-028_T0_COL_LP_5p_N1__AGTGAGGTCCTTAATC-1	-1.06343	12.5395
001-028_T0_COL_LP_5p_N1__GTACTTTGTCCGAAGA-1	-1.26618	13.5971
001-028_T0_COL_LP_5p_N1__GGCTGGTTCATTATCC-1	-0.782628	13.8404
001-028_T0_COL_LP_5p_N1__GTAACGTAGGTGACCA-1	-0.836279	12.7016
001-028_T0_COL_LP_5p_N1__CAACCAATCATGTAGC-1	-0.692711	13.1373
001-028_T0_COL_LP_5p_N1__TTAGTTCTCAATCTCT-1	-0.684545	13.4326
001-028_T0_COL_LP_5p_N1__CTACGTCTCCTTTCGG-1	-2.08712	13.813
001-028_T0_COL_LP_5p_N1__CACAGGCAGGTGATTA-1	-1.93682	12.8088
001-028_T0_COL_LP_5p_N1__CGTTCTGTCCGCATAA-1	-1.36118	13.978
001-028_T0_COL_LP_5p_N1__GCATGTAGTTGATTCG-1	-0.540366	13.2444
001-028_T0_COL_LP_5p_N1__ACGCAGCGTACAAGTA-1	-0.695649	13.9268
001-028_T0_COL_LP_5p_N1__TACCTATCAAGCGAGT-1	-2.20043	12.6661
001-028_T0_COL_LP_5p_N1__TCTTCGGGTGAGGGAG-1	0.161718	11.8165
001-028_T0_COL_LP_5p_N1__GCAATCATCGTAGATC-1	-2.44651	12.6249
001-028_T0_COL_LP_5p_N1__ACGTCAAAGCGTAATA-1	-0.807366	13.1265
001-028_T0_COL_LP_5p_N1__CATCCACAGGAATGGA-1	-2.10315	12.8664
001-028_T0_COL_LP_5p_N1__CCGTTCACATATGAGA-1	-1.50787	13.477
001-028_T0_COL_LP_5p_N1__CATATTCGTGTCAATC-1	0.388709	13.2883
001-028_T0_COL_LP_5p_N1__GCACTCTAGGAATCGC-1	-1.91452	12.0993
001-028_T0_COL_LP_5p_N1__AAGGTTCGTACGCTGC-1	-0.353765	11.6
001-028_T0_COL_LP_5p_N1__TCCACACTCGTTTAGG-1	-0.792269	12.4253
001-028_T0_COL_LP_5p_N1__AGTGGGATCCGGGTGT-1	-0.904566	13.4535
001-028_T0_COL_LP_5p_N1__AACCATGAGTCAAGGC-1	-1.59165	13.2182
001-028_T0_COL_LP_5p_N1__GGCGTGTCATGGTAGG-1	-1.38497	13.1599
001-028_T0_COL_LP_5p_N1__GAGTCCGTCACTATTC-1	-0.991457	12.3117
001-028_T0_COL_LP_5p_N1__AGCTTGACACTGAAGG-1	-0.04219	13.1376
001-028_T0_COL_LP_5p_N1__CACAAACAGGATCGCA-1	-0.548687	13.0616
001-028_T0_COL_LP_5p_N1__CTAGAGTCAGGAACGT-1	-1.11738	13.2212
001-028_T0_COL_LP_5p_N1__CAGATCATCGGTGTCG-1	-1.26067	12.4086
001-028_T0_COL_LP_5p_N1__TGTATTCGTTCTGGTA-1	-2.18292	12.8909
001-028_T0_COL_LP_5p_N1__CATCGAAAGCCAGAAC-1	-0.613152	11.5996
001-028_T0_COL_LP_5p_N1__TCTTCGGTCTCCGGTT-1	-0.401052	12.684
001-028_T0_COL_LP_5p_N1__GAAACTCTCCTTGGTC-1	-1.38448	13.2593
001-028_T0_COL_LP_5p_N1__TACACGAGTCGCGGTT-1	-1.517	12.3616
001-028_T0_COL_LP_5p_N1__ATTTCTGCAGCTGCAC-1	-1.26739	12.6357
001-028_T0_COL_LP_5p_N1__GGGAGATTCAGCGATT-1	-2.73601	12.4365
001-028_T0_COL_LP_5p_N1__CACAGGCAGTTCGCAT-1	-0.0756557	13.0262
001-028_T0_COL_LP_5p_N1__TCACGAAAGCCAGTAG-1	0.00592598	13.374
001-028_T0_COL_LP_5p_N1__CACAGGCTCCAGAGGA-1	-0.996989	13.1217
001-028_T0_COL_LP_5p_N1__GACCAATTCCGTTGTC-1	-0.58936	13.2296
001-028_T0_COL_LP_5p_N1__TGAGAGGCACCTATCC-1	0.432893	13.259
001-028_T0_COL_LP_5p_N1__ATCGAGTAGTGCGATG-1	-2.04964	12.3081
001-028_T0_COL_LP_5p_N1__ATTGGTGAGTCAAGCG-1	0.543674	12.6859
001-028_T0_COL_LP_5p_N1__CATATGGCAATTCCTT-1	-0.329103	13.4688
001-028_T0_COL_LP_5p_N1__GCGCGATAGCCGCCTA-1	-0.299818	13.1094
001-028_T0_COL_LP_5p_N1__CACCAGGCAGAAGCAC-1	-1.13091	12.484
001-028_T0_COL_LP_5p_N1__TTGCGTCAGGCGCTCT-1	-0.654143	13.0452
001-028_T0_COL_LP_5p_N1__CACACTCTCTCGGACG-1	-1.21146	12.4748
001-028_T0_COL_LP_5p_N1__CATCGAAGTCTCTCTG-1	-1.32345	12.2123
001-028_T0_COL_LP_5p_N1__GATCAGTCATTGGGCC-1	-0.33945	12.8331
001-028_T0_COL_LP_5p_N1__GAAATGAGTGGCTCCA-1	-0.12535	13.1838
001-028_T0_COL_LP_5p_N1__CGGAGTCAGTGGCACA-1	-0.4193	13.2805
001-028_T0_COL_LP_5p_N1__ATTGGTGAGCTAGCCC-1	-0.114236	12.5901
001-028_T0_COL_LP_5p_N1__GAGCAGATCCTTTCGG-1	-0.419945	12.8177
001-028_T0_COL_LP_5p_N1__GGTGCGTCACATGGGA-1	-1.05639	13.699
001-028_T0_COL_LP_5p_N1__CAGCTGGAGCTGCGAA-1	-0.721383	13.3256
001-028_T0_COL_LP_5p_N1__ACACTGAAGCGGATCA-1	-0.834736	13.0711
001-028_T0_COL_LP_5p_N1__AGCTCTCGTCCGAACC-1	-0.76048	12.9789
001-028_T0_COL_LP_5p_N1__CGAACATTCATGGTCA-1	-1.00448	14.0256
001-028_T0_COL_LP_5p_N1__GGATTACGTGCCTGTG-1	-2.44903	13.1188
001-028_T0_COL_LP_5p_N1__TATGCCCGTGTATGGG-1	0.110825	11.3317
001-028_T0_COL_LP_5p_N1__CGGAGTCCATGAACCT-1	0.21266	13.3978
001-028_T0_COL_LP_5p_N1__TCAGCTCTCCGCGGTA-1	-0.156478	12.7757
001-028_T0_COL_LP_5p_N1__TACTCGCCACCAGCAC-1	-1.97197	12.6368
001-028_T0_COL_LP_5p_N1__AAGGAGCGTTCAGCGC-1	-0.50145	13.4698
001-028_T0_COL_LP_5p_N1__CATCGGGTCAGAGCTT-1	-1.83574	13.8792
001-028_T0_COL_LP_5p_N1__TGAGCCGAGTGGCACA-1	0.234048	13.1958
001-028_T0_COL_LP_5p_N1__AACTCCCCAGCGAACA-1	-1.57704	12.3042
001-028_T0_COL_LP_5p_N1__TAGGCATCACCTATCC-1	-2.43237	12.4742
001-028_T0_COL_LP_5p_N1__CAAGGCCTCAGGCGAA-1	-0.549583	11.8552
001-028_T0_COL_LP_5p_N1__GACTACACAATGGACG-1	-0.465846	13.2009
001-028_T0_COL_LP_5p_N1__GGAGCAAAGAGGTTAT-1	-0.414629	12.9923
001-028_T0_COL_LP_5p_N1__CTTAGGAAGTCTTGCA-1	-0.342389	13.2019
001-028_T0_COL_LP_5p_N1__TCTATTGTCTGTCAAG-1	-0.402939	12.7617
001-028_T0_COL_LP_5p_N1__CTAGAGTAGGACTGGT-1	-0.45755	11.6466
001-028_T0_COL_LP_5p_N1__GGGCATCTCTGATTCT-1	-0.207907	12.3921
001-028_T0_COL_LP_5p_N1__GTCACGGGTAGATTAG-1	-1.212	13.0669
001-028_T0_COL_LP_5p_N1__CCTTTCTCACTTCTGC-1	-0.926939	12.485
001-028_T0_COL_LP_5p_N1__TACGGGCTCTAACTCT-1	-0.72918	13.256
001-028_T0_COL_LP_5p_N1__AGAGTGGAGAGGGATA-1	-1.29555	13.2699
001-028_T0_COL_LP_5p_N1__CAAGAAAAGACCACGA-1	-0.913368	13.6395
001-028_T0_COL_LP_5p_N1__GGACAGAGTTCAGACT-1	-0.304376	12.2345
001-028_T0_COL_LP_5p_N1__ACGGGCTTCCCATTTA-1	-1.56746	13.1654
001-028_T0_COL_LP_5p_N1__GGACAGATCACTTACT-1	-0.289411	13.0237
001-028_T0_COL_LP_5p_N1__AACTCAGGTCCCTACT-1	-0.00735864	13.0842
001-028_T0_COL_LP_5p_N1__TGACGGCTCATGTAGC-1	-0.7763	12.9548
001-028_T0_COL_LP_5p_N1__TAGACCACAGGGTATG-1	-0.384123	12.0875
001-028_T0_COL_LP_5p_N1__ACCGTAAAGCCATCGC-1	-0.381048	12.9146
001-028_T0_COL_LP_5p_N1__AAACGGGGTTGAGTTC-1	-2.10142	13.0085
001-028_T0_COL_LP_5p_N1__CCTAAAGTCAGATAAG-1	-0.357468	13.8805
001-028_T0_COL_LP_5p_N1__TTTATGCCAGCTTCGG-1	-1.21895	12.9371
001-028_T0_COL_LP_5p_N1__GTAACGTCACGTCAGC-1	-2.194	13.0876
001-028_T0_COL_LP_5p_N1__CGTGAGCTCGCGGATC-1	-0.713881	13.4627
001-028_T0_COL_LP_5p_N1__GCACATATCCAAACAC-1	-0.13556	11.2111
001-028_T0_COL_LP_5p_N1__CATCGAATCCCTAATT-1	-1.64836	13.4672
001-028_T0_COL_LP_5p_N1__CATATGGAGACTAAGT-1	-2.08782	13.331
001-028_T0_COL_LP_5p_N1__CATGGCGGTATCGCAT-1	-0.243744	12.2418
001-028_T0_COL_LP_5p_N1__AGGCCACTCTGCTTGC-1	-1.21376	12.8903
001-028_T0_COL_LP_5p_N1__CCACTACGTAGCTCCG-1	-0.808087	11.1251
001-028_T0_COL_LP_5p_N1__GTGTTAGCAGGAACGT-1	-0.613441	13.2918
001-028_T0_COL_LP_5p_N1__TCAACGAAGAGCTATA-1	-0.206705	12.6963
001-028_T0_COL_LP_5p_N1__TGAGCCGAGCGAAGGG-1	-1.19693	11.8263
001-028_T0_COL_LP_5p_N1__TCGAGGCCACCACGTG-1	-1.78002	13.8083
001-028_T0_COL_LP_5p_N1__ATCGAGTAGCGATATA-1	-0.227718	12.5052
001-028_T0_COL_LP_5p_N1__ATTTCTGTCGTCCGTT-1	-1.40934	13.4182
001-028_T0_COL_LP_5p_N1__CCCAATCCACGTAAGG-1	-1.6745	12.5656
001-028_T0_COL_LP_5p_N1__TCCCGATAGTTCGATC-1	-0.718766	12.9182
001-028_T0_COL_LP_5p_N1__CAGCTAAAGCGTGAGT-1	-2.44309	12.7297
001-028_T0_COL_LP_5p_N1__GGTGCGTGTGATGCCC-1	-0.111247	13.1549
001-028_T0_COL_LP_5p_N1__GCGCGATCACACATGT-1	-0.587382	12.9757
001-028_T0_COL_LP_5p_N1__GACGTGCGTTCAGACT-1	0.25542	13.2702
001-028_T0_COL_LP_5p_N1__GTAACGTGTAGCGTCC-1	-0.360467	11.2554
001-028_T0_COL_LP_5p_N1__TAAGCGTTCCCACTTG-1	-0.94053	13.8623
001-028_T0_COL_LP_5p_N1__AACTCCCTCTCAAACG-1	-1.43259	13.0761
001-028_T0_COL_LP_5p_N1__TGGACGCCAGATGGGT-1	0.143534	13.5472
001-028_T0_COL_LP_5p_N1__ATGTGTGAGTACATGA-1	-1.37209	13.1951
001-028_T0_COL_LP_5p_N1__CTTACCGAGATGTGTA-1	-1.92503	12.2851
001-028_T0_COL_LP_5p_N1__TGGGAAGTCGAATGCT-1	-0.340982	13.1634
001-028_T0_COL_LP_5p_N1__GGATTACGTGCGCTTG-1	-2.24372	13.344
001-028_T0_COL_LP_5p_N1__AGAGTGGCACGGTAAG-1	-1.2847	12.6461
001-028_T0_COL_LP_5p_N1__GTAGTCAGTGATGCCC-1	-0.418192	12.863
001-028_T0_COL_LP_5p_N1__TATCAGGGTACAGTTC-1	-0.21911	12.4476
001-028_T0_COL_LP_5p_N1__GGGAGATCAGCAGTTT-1	-1.13167	13.6574
001-028_T0_COL_LP_5p_N1__TCGCGTTGTTACGTCA-1	-1.12579	12.9289
001-028_T0_COL_LP_5p_N1__TCATTTGAGGATGCGT-1	-0.13509	13.0537
001-028_T0_COL_LP_5p_N1__ACGGGCTAGTACCGGA-1	-0.0963305	12.9904
001-028_T0_COL_LP_5p_N1__AGACGTTCACAGCGTC-1	-1.03943	13.5767
001-028_T0_COL_LP_5p_N1__GAGGTGAGTTCAGACT-1	-1.09716	12.9105
001-028_T0_COL_LP_5p_N1__GTTCATTGTGGTTTCA-1	-0.514034	11.5722
001-028_T0_COL_LP_5p_N1__CGTGAGCGTCATTAGC-1	-1.25026	11.2875
001-028_T0_COL_LP_5p_N1__CATCGGGAGAATTGTG-1	-0.0228719	13.3831
001-028_T0_COL_LP_5p_N1__CTCGGGATCTGGTTCC-1	-1.15141	13.4205
001-028_T0_COL_LP_5p_N1__ACATACGTCATCATTC-1	-2.54294	12.6573
001-028_T0_COL_LP_5p_N1__CGACTTCCAGTCAGCC-1	-1.03542	13.975
001-028_T0_COL_LP_5p_N1__TCATTACCATAAGACA-1	-0.0861217	13.2135
001-028_T0_COL_LP_5p_N1__CACCACTAGCCAGTTT-1	-0.595941	11.538
001-028_T0_COL_LP_5p_N1__CCTACCAAGATGGCGT-1	0.454453	13.0696
001-028_T0_COL_LP_5p_N1__ATCCACCTCTCGATGA-1	-1.85307	12.8926
001-028_T0_COL_LP_5p_N1__TACTCGCTCCCAACGG-1	-1.52905	12.0661
001-028_T0_COL_LP_5p_N1__TGTATTCGTAGCGCAA-1	-1.28192	13.1574
001-028_T0_COL_LP_5p_N1__ACCGTAACATCTGGTA-1	-1.66885	12.5695
001-028_T0_COL_LP_5p_N1__GGCTGGTCAAGGTTTC-1	-1.87526	13.2555
001-028_T0_COL_LP_5p_N1__GCCTCTATCGGCGGTT-1	-0.921439	14.1477
001-028_T0_COL_LP_5p_N1__CACTCCAGTCGTGGCT-1	-0.323806	12.9286
001-028_T0_COL_LP_5p_N1__TTAGGCAGTTTGTTTC-1	-0.140612	11.4889
001-028_T0_COL_LP_5p_N1__AAACGGGAGTGTTTGC-1	-1.78981	12.8322
001-028_T0_COL_LP_5p_N1__TACGGTACATGGGAAC-1	-0.507112	12.6991
001-028_T0_COL_LP_5p_N1__GCTCCTAAGAGCTTCT-1	-0.342884	13.3474
001-028_T0_COL_LP_5p_N1__GAATGAAGTCCGAAGA-1	-0.579811	13.0883
001-028_T0_COL_LP_5p_N1__ACTGAGTAGTAACCCT-1	-2.11044	12.417
001-028_T0_COL_LP_5p_N1__GACGTGCTCCGCGTTT-1	-0.686118	12.9817
001-028_T0_COL_LP_5p_N1__CGGTTAATCGGCGGTT-1	-0.503135	12.8142
001-028_T0_COL_LP_5p_N1__CGGACTGCAAGGGTCA-1	-0.200757	13.1368
001-028_T0_COL_LP_5p_N1__CATGCCTCAGCGTTCG-1	-0.90357	13.8458
001-028_T0_COL_LP_5p_N1__TAGAGCTGTTGTGGAG-1	-1.19459	11.5102
001-028_T0_COL_LP_5p_N1__TTAGGACTCAGGCAAG-1	-0.277	13.7547
001-028_T0_COL_LP_5p_N1__TTTGCGCCATATGAGA-1	-0.0245957	13.3086
001-028_T0_COL_LP_5p_N1__TACGGATTCGATCCCT-1	-0.122904	13.7487
001-028_T0_COL_LP_5p_N1__TTCGAAGAGCAGGTCA-1	-0.826494	13.7234
001-028_T0_COL_LP_5p_N1__TGACTTTAGTGTGGCA-1	-1.61307	12.9206
001-028_T0_COL_LP_5p_N1__TCGTACCAGCTGTCTA-1	-2.63289	12.9625
001-028_T0_COL_LP_5p_N1__CGTTCTGCAGACGTAG-1	-0.510844	12.2392
001-028_T0_COL_LP_5p_N1__CAGTAACGTGCAGACA-1	-2.47155	13.0263
001-028_T0_COL_LP_5p_N1__AGGCCACCATCCGCGA-1	-0.679434	13.6493
001-028_T0_COL_LP_5p_N1__TGCGGGTAGTGGTAGC-1	-0.960263	13.0647
001-028_T0_COL_LP_5p_N1__GGATGTTCAAGCTGTT-1	-0.0682741	13.0773
001-028_T0_COL_LP_5p_N1__GTTACAGCAAGGTTCT-1	-1.20255	13.0175
001-028_T0_COL_LP_5p_N1__GACGTTACACGGACAA-1	-1.44783	13.0866
001-028_T0_COL_LP_5p_N1__TGATTTCGTTAGGGTG-1	-2.30981	13.1191
001-028_T0_COL_LP_5p_N1__ACTGCTCCACTAAGTC-1	-2.61367	12.6335
001-028_T0_COL_LP_5p_N1__AGTGAGGTCGGTCTAA-1	-2.69666	12.182
001-028_T0_COL_LP_5p_N1__AAGACCTAGAGGTTGC-1	-0.121614	11.4924
001-028_T0_COL_LP_5p_N1__ATCTGCCTCACTCTTA-1	-0.0779053	11.6795
001-028_T0_COL_LP_5p_N1__ACGATGTCAAGCCTAT-1	-1.0587	13.0863
001-028_T0_COL_LP_5p_N1__GGATGTTTCGTTTAGG-1	-0.991169	12.4926
001-028_T0_COL_LP_5p_N1__GTAACGTCAAAGCAAT-1	-1.77567	13.3813
001-028_T0_COL_LP_5p_N1__GGATGTTGTAAGGATT-1	-2.33161	12.86
001-028_T0_COL_LP_5p_N1__AGGCCACGTAAACACA-1	-2.61649	12.8635
001-028_T0_COL_LP_5p_N1__CATCAGATCCCTCTTT-1	-1.47044	12.1613
001-028_T0_COL_LP_5p_N1__ACACCAACATGTCTCC-1	-1.08654	13.0262
001-028_T0_COL_LP_5p_N1__CGCCAAGTCGGTCTAA-1	-0.824122	13.4005
001-028_T0_COL_LP_5p_N1__TCACAAGGTTTCGCTC-1	-0.335504	13.1396
001-028_T0_COL_LP_5p_N1__TAGGCATCAATGCCAT-1	-2.32676	13.0192
001-028_T0_COL_LP_5p_N1__TCGCGAGAGGCCCGTT-1	-1.11815	12.899
001-028_T0_COL_LP_5p_N1__CGATCGGTCCCAACGG-1	0.438985	13.3814
001-028_T0_COL_LP_5p_N1__TAAGTGCAGACTTGAA-1	-2.93878	12.7903
001-028_T0_COL_LP_5p_N1__AAAGTAGCACATTCGA-1	-1.14358	12.8224
001-028_T0_COL_LP_5p_N1__TACTTGTGTACGAAAT-1	-2.11153	11.9839
001-028_T0_COL_LP_5p_N1__GCGACCAGTATTCGTG-1	-1.68381	13.3717
001-028_T0_COL_LP_5p_N1__GTAGGCCCATTTGCCC-1	-1.20279	13.6161
001-028_T0_COL_LP_5p_N1__GAGCAGACATCGGGTC-1	-1.75173	13.5068
001-028_T0_COL_LP_5p_N1__CGATGTACAATAGCAA-1	-1.99738	12.6591
001-028_T0_COL_LP_5p_N1__GTCACGGTCGTGGGAA-1	-0.545797	12.633
001-028_T0_COL_LP_5p_N1__TCGGGACAGAGCCTAG-1	-1.17442	12.6705
001-028_T0_COL_LP_5p_N1__CGTCAGGGTCTCAACA-1	-0.750143	12.6827
001-028_T0_COL_LP_5p_N1__TATCAGGTCACTGGGC-1	-0.211313	11.7639
001-028_T0_COL_LP_5p_N1__GTAGGCCGTCATATCG-1	0.282056	12.4186
001-028_T0_COL_LP_5p_N1__AGCGTATCACACGCTG-1	-1.54487	13.8199
001-028_T0_COL_LP_5p_N1__TCGCGTTGTCCTAGCG-1	-0.523991	13.0232
001-028_T0_COL_LP_5p_N1__CCTTCGACACGAGAGT-1	-1.95438	13.9214
001-028_T0_COL_LP_5p_N1__AGGGAGTTCTCTGTCG-1	-0.43725	11.2515
001-028_T0_COL_LP_5p_N1__GGGCACTGTTGTTTGG-1	0.379141	12.7583
001-028_T0_COL_LP_5p_N1__CGTAGCGTCCCTAACC-1	-2.44154	12.3227
001-028_T0_COL_LP_5p_N1__AACGTTGAGTTGAGTA-1	-0.801467	12.5798
001-028_T0_COL_LP_5p_N1__CAACCAAAGGTGACCA-1	-1.36041	13.3145
001-028_T0_COL_LP_5p_N1__TTGAACGCAGTCGTGC-1	-1.11641	13.2107
001-028_T0_COL_LP_5p_N1__GTGCGGTTCGCAAACT-1	-0.675528	12.7498
001-028_T0_COL_LP_5p_N1__CAGTAACTCTCTAGGA-1	-0.548763	13.0689
001-028_T0_COL_LP_5p_N1__CACAGGCAGGCACATG-1	-2.523	12.7473
001-028_T0_COL_LP_5p_N1__CGGCTAGCAATTGCTG-1	-0.527119	12.9351
001-028_T0_COL_LP_5p_N1__ACTTACTCAATTCCTT-1	-0.580976	13.1364
001-028_T0_COL_LP_5p_N1__ATCATCTCACAACGTT-1	-1.86094	12.913
001-028_T0_COL_LP_5p_N1__CACATTTTCGCACTCT-1	-0.571443	12.9907
001-028_T0_COL_LP_5p_N1__ACGGGTCCACAGACTT-1	-1.02373	13.471
001-028_T0_COL_LP_5p_N1__GTGGGTCAGGCTCTTA-1	-0.32357	12.7619
001-028_T0_COL_LP_5p_N1__ACTTACTGTTGCGCAC-1	-0.385971	13.5296
001-028_T0_COL_LP_5p_N1__TCAATCTAGTGAATTG-1	-1.65336	13.5613
001-028_T0_COL_LP_5p_N1__CCTCTGATCGGTGTTA-1	-0.144012	12.6664
001-028_T0_COL_LP_5p_N1__TATTACCTCGGTTCGG-1	-0.311471	13.509
001-028_T0_COL_LP_5p_N1__ACGGAGATCGCGATCG-1	-1.31777	13.4878
001-028_T0_COL_LP_5p_N1__ACGGAGACATCGGACC-1	-0.76622	12.8116
001-028_T0_COL_LP_5p_N1__ACACCGGGTAGAGCTG-1	-0.569597	13.5803
001-028_T0_COL_LP_5p_N1__CCTAAAGTCGCCGTGA-1	-0.506398	13.5646
001-028_T0_COL_LP_5p_N1__TGGTTAGGTCCAAGTT-1	-1.9466	13.0915
001-028_T0_COL_LP_5p_N1__GGTATTGCATCTATGG-1	-1.67959	12.9435
001-028_T0_COL_LP_5p_N1__GGAGCAACAAGAGTCG-1	-0.54776	13.2604
001-028_T0_COL_LP_5p_N1__TACGGATCAAGACGTG-1	-0.675855	12.9521
001-028_T0_COL_LP_5p_N1__TAGACCAGTCATTAGC-1	-2.05939	12.7901
001-028_T0_COL_LP_5p_N1__GCGCCAATCGTTGCCT-1	0.345267	13.0718
001-028_T0_COL_LP_5p_N1__CGTCAGGTCGTTTAGG-1	-1.43925	13.9561
001-028_T0_COL_LP_5p_N1__TCTGAGACACCGAATT-1	-2.42221	13.2816
001-028_T0_COL_LP_5p_N1__GCATGTAGTCAGATAA-1	-0.125582	13.039
001-028_T0_COL_LP_5p_N1__ATTTCTGTCAGTCCCT-1	-0.621633	13.1458
001-028_T0_COL_LP_5p_N1__CAAGAAAAGCTTCGCG-1	-2.17139	12.749
001-028_T0_COL_LP_5p_N1__TTGCGTCTCTCGCTTG-1	-1.06203	13.2184
001-028_T0_COL_LP_5p_N1__CTTTGCGTCCCATTAT-1	-1.50783	12.6822
001-028_T0_COL_LP_5p_N1__GATCGATTCTCAACTT-1	-1.71093	13.265
001-028_T0_COL_LP_5p_N1__GTCAAGTCATCGTCGG-1	-0.105942	13.3399
001-028_T0_COL_LP_5p_N1__CACATTTCAGACACTT-1	0.0913723	13.792
001-028_T0_COL_LP_5p_N1__CGCGGTATCTGCAAGT-1	-0.978581	12.7315
001-028_T0_COL_LP_5p_N1__CTCCTAGAGCGTCTAT-1	-1.17629	13.0784
001-028_T0_COL_LP_5p_N1__TCAGCAAGTCCGAATT-1	-0.685716	12.5623
001-028_T0_COL_LP_5p_N1__GATCTAGCAGCGTTCG-1	-0.64666	12.3616
001-028_T0_COL_LP_5p_N1__CGTCACTTCTGAGGGA-1	-0.620318	12.6671
001-028_T0_COL_LP_5p_N1__GACACGCTCTAGCACA-1	-0.237375	13.3613
001-028_T0_COL_LP_5p_N1__AAAGCAAAGACGACGT-1	-0.713287	13.0627
001-028_T0_COL_LP_5p_N1__AGTCTTTCAGCTGGCT-1	-0.990864	12.8006
001-028_T0_COL_LP_5p_N1__GCTGCTTTCACAATGC-1	-2.48378	12.3432
001-028_T0_COL_LP_5p_N1__TAAACCGTCCGCATAA-1	-1.09346	13.5816
001-028_T0_COL_LP_5p_N1__AATCGGTTCAGCATGT-1	-1.40877	13.41
001-028_T0_COL_LP_5p_N1__GTTAAGCAGCTGATAA-1	-1.30557	12.8244
001-028_T0_COL_LP_5p_N1__GATGAAACACGGTAGA-1	-1.26909	12.8239
001-028_T0_COL_LP_5p_N1__CAGAATCGTCGCGGTT-1	-2.01102	12.9974
001-028_T0_COL_LP_5p_N1__CGTGTCTGTTACGGAG-1	-0.982009	13.675
001-028_T0_COL_LP_5p_N1__CCATTCGGTCTACCTC-1	-0.840784	12.8281
001-028_T0_COL_LP_5p_N1__AGATCTGCAAGTAATG-1	-0.311795	12.7915
001-028_T0_COL_LP_5p_N1__CCGTGGAAGTTGCAGG-1	-1.09862	13.0004
001-028_T0_COL_LP_5p_N1__CGTCACTCATGCAATC-1	-0.432373	11.1101
001-028_T0_COL_LP_5p_N1__TGACTTTTCCTCATTA-1	-0.754964	12.7324
001-028_T0_COL_LP_5p_N1__AGCTTGAGTATTCGTG-1	-1.40229	12.7836
001-028_T0_COL_LP_5p_N1__AACCGCGTCCAAACTG-1	-0.361896	12.8849
001-028_T0_COL_LP_5p_N1__CATCGGGAGTTAGCGG-1	-1.22655	12.7806
001-028_T0_COL_LP_5p_N1__TTCGGTCCATTCGACA-1	-0.25536	12.9449
001-028_T0_COL_LP_5p_N1__TCTGGAACAGCCTGTG-1	-0.107422	13.4032
001-028_T0_COL_LP_5p_N1__AAATGCCTCAGCTTAG-1	-1.11915	13.5774
001-028_T0_COL_LP_5p_N1__GATCTAGCAGTCGTGC-1	-0.426044	13.637
001-028_T0_COL_LP_5p_N1__CAGCGACGTTATCCGA-1	-2.16834	12.7146
001-028_T0_COL_LP_5p_N1__ACGGAGATCTATGTGG-1	-0.46371	12.984
001-028_T0_COL_LP_5p_N1__CATCAAGGTACTCAAC-1	-2.2207	13.2947
001-028_T0_COL_LP_5p_N1__TTCTCAACACCCATTC-1	-0.552065	11.723
001-028_T0_COL_LP_5p_N1__CGCGGTAAGGTGATAT-1	0.0195511	12.8856
001-028_T0_COL_LP_5p_N1__CAAGATCGTGGGTATG-1	-2.47062	12.6307
001-028_T0_COL_LP_5p_N1__ACAGCTAAGTGTGAAT-1	-0.995882	12.5657
001-028_T0_COL_LP_5p_N1__CGGACACCAGTATAAG-1	-0.52712	12.7952
001-028_T0_COL_LP_5p_N1__TCGCGAGCAGCCTTGG-1	-2.22451	13.0327
001-028_T0_COL_LP_5p_N1__CTAATGGGTGGCCCTA-1	-2.12418	12.3779
001-028_T0_COL_LP_5p_N1__CTGAAACGTTTGACAC-1	-0.0413108	13.2807
001-028_T0_COL_LP_5p_N1__CGAGAAGTCGGTTAAC-1	-0.288438	13.003
001-028_T0_COL_LP_5p_N1__TGGGAAGGTTCGAATC-1	0.315567	12.9543
001-028_T0_COL_LP_5p_N1__AGGGTGACATCGGAAG-1	-0.410167	13.4949
001-028_T0_COL_LP_5p_N1__TGAGAGGTCAAGCCTA-1	-0.0445416	12.8795
001-028_T0_COL_LP_5p_N1__CACACAATCATCACCC-1	-2.05515	12.2083
001-028_T0_COL_LP_5p_N1__GTTAAGCGTCAGGACA-1	-0.404012	13.2659
001-028_T0_COL_LP_5p_N1__CGGACGTCAGACTCGC-1	-1.01046	12.832
001-028_T0_COL_LP_5p_N1__AGCGTATCACGCATCG-1	-0.645965	13.0262
001-028_T0_COL_LP_5p_N1__CAGCGACGTATCGCAT-1	-0.425268	13.8437
001-028_T0_COL_LP_5p_N1__CGAGCACTCCATGCTC-1	-1.61943	11.9899
001-028_T0_COL_LP_5p_N1__TCAGCAACATGGTCAT-1	-1.74115	13.298
001-028_T0_COL_LP_5p_N1__GGGTCTGTCGCCGTGA-1	-0.911443	13.5027
001-028_T0_COL_LP_5p_N1__GACGGCTTCTTTACGT-1	-0.60302	13.0321
001-028_T0_COL_LP_5p_N1__CTCGAGGCATGTCCTC-1	0.332853	13.2994
001-028_T0_COL_LP_5p_N1__CGACTTCAGTCCGGTC-1	-1.03006	13.2796
001-028_T0_COL_LP_5p_N1__ATGAGGGCAGCCACCA-1	-2.2699	12.3015
001-028_T0_COL_LP_5p_N1__CGATCGGAGGCTAGGT-1	-1.47994	12.9852
001-028_T0_COL_LP_5p_N1__TCGGTAAAGAACAACT-1	-1.58026	13.2884
001-028_T0_COL_LP_5p_N1__CAAGGCCGTTACGTCA-1	-0.430333	12.6657
001-028_T0_COL_LP_5p_N1__CTGCTGTTCATAACCG-1	-2.15316	12.7855
001-028_T0_COL_LP_5p_N1__ACATCAGAGGATATAC-1	-1.15923	12.5148
001-028_T0_COL_LP_5p_N1__CTGAAGTAGTGCCAGA-1	-0.610756	12.7748
001-028_T0_COL_LP_5p_N1__ACGGAGATCAAGGTAA-1	-1.7957	12.5164
001-028_T0_COL_LP_5p_N1__GTCACAACAGCAGTTT-1	-0.478547	12.6416
001-028_T0_COL_LP_5p_N1__GGACAAGAGTGTCCAT-1	-0.0490135	11.8601
001-028_T0_COL_LP_5p_N1__ATCATGGTCTGTTTGT-1	-1.05002	13.3785
001-028_T0_COL_LP_5p_N1__ACGATGTTCCCAGGTG-1	-0.154362	12.926
001-028_T0_COL_LP_5p_N1__CATGCCTGTTACGACT-1	-1.84606	12.6397
001-028_T0_COL_LP_5p_N1__GCAGTTACACGGTAAG-1	-2.16325	13.1972
001-028_T0_COL_LP_5p_N1__CTCGTCATCTCGATGA-1	-0.133086	12.9634
001-028_T0_COL_LP_5p_N1__GTACGTAAGTGTACTC-1	0.0123674	13.0581
001-028_T0_COL_LP_5p_N1__CAAGAAAGTCTGATTG-1	-0.906051	13.4045
001-028_T0_COL_LP_5p_N1__AATCCAGTCGGTGTTA-1	-0.0674904	13.2758
001-028_T0_COL_LP_5p_N1__TCAACGAAGTAACCCT-1	-1.52471	12.6992
001-028_T0_COL_LP_5p_N1__CGTAGGCTCAACACAC-1	-0.449163	13.5312
001-028_T0_COL_LP_5p_N1__TTCCCAGGTAGCGCAA-1	-0.858013	13.3335
001-028_T0_COL_LP_5p_N1__AGGTCCGCAAGAGGCT-1	-0.773438	12.388
001-028_T0_COL_LP_5p_N1__CGAGCACAGAAACCGC-1	0.142137	13.3656
001-028_T0_COL_LP_5p_N1__CCGTACTTCTTACCGC-1	-0.646084	12.8688
001-028_T0_COL_LP_5p_N1__TGCTACCGTTTACTCT-1	-0.26669	11.644
001-028_T0_COL_LP_5p_N1__ACGGGTCAGGCATGTG-1	-0.954145	13.4958
001-028_T0_COL_LP_5p_N1__TGGCGCATCTGCTGTC-1	-2.12134	13.4052
001-028_T0_COL_LP_5p_N1__GGCGACTTCTTGTACT-1	-1.42963	13.1834
001-028_T0_COL_LP_5p_N1__TTTGCGCCAAAGTCAA-1	-0.565659	12.8223
001-028_T0_COL_LP_5p_N1__TAGACCATCTCATTCA-1	-0.328554	12.8449
001-028_T0_COL_LP_5p_N1__TGACGGCGTGTGGTTT-1	-0.50598	11.6507
001-028_T0_COL_LP_5p_N1__GACCAATAGCGGCTTC-1	-1.11373	13.2709
001-028_T0_COL_LP_5p_N1__ATCTGCCCACCGGAAA-1	-2.67531	12.6809
001-028_T0_COL_LP_5p_N1__CAGTCCTAGATCCCAT-1	-1.62024	12.5285
001-028_T0_COL_LP_5p_N1__TTCTCAAAGCGTGAGT-1	-0.845715	11.1348
001-028_T0_COL_LP_5p_N1__CTTTGCGGTTGTGGAG-1	-0.0225689	13.6206
001-028_T0_COL_LP_5p_N1__CCACGGAAGCCAGTAG-1	-0.609321	13.0233
001-028_T0_COL_LP_5p_N1__TCTCTAATCGGCCGAT-1	-0.468324	13.4521
001-028_T0_COL_LP_5p_N1__TTCTACACATGGTAGG-1	-0.507686	12.4824
001-028_T0_COL_LP_5p_N1__CCTAAAGTCCTAGTGA-1	-2.08523	12.2733
001-028_T0_COL_LP_5p_N1__AGTGGGAGTCCGACGT-1	-0.702035	13.2728
001-028_T0_COL_LP_5p_N1__ACGTCAAAGAGCTGGT-1	-1.92748	12.3685
001-028_T0_COL_LP_5p_N1__CTAGAGTGTAGAGTGC-1	-1.2422	13.8799
001-028_T0_COL_LP_5p_N1__CGGAGCTGTTAAGAAC-1	0.465683	12.9652
001-028_T0_COL_LP_5p_N1__AAAGATGAGCTAGTCT-1	-0.464482	13.2393
001-028_T0_COL_LP_5p_N1__CTGGTCTGTCCCTACT-1	-0.902	13.5375
001-028_T0_COL_LP_5p_N1__AATCGGTTCGTGGACC-1	-1.64033	12.618
001-028_T0_COL_LP_5p_N1__CTACGTCGTTAGATGA-1	-2.47254	12.9302
001-028_T0_COL_LP_5p_N1__GTCGTAATCAGTGTTG-1	-0.852977	13.9981
001-028_T0_COL_LP_5p_N1__GCTGCAGAGAAGCCCA-1	-2.22559	12.9606
001-028_T0_COL_LP_5p_N1__TGCCCTATCACGGTTA-1	-1.73778	12.4597
001-028_T0_COL_LP_5p_N1__CCTCAGTTCCTTGCCA-1	-1.66363	13.2793
001-028_T0_COL_LP_5p_N1__GAACCTATCACGACTA-1	-0.463135	13.373
001-028_T0_COL_LP_5p_N1__GGTGTTATCAAACCAC-1	-1.12905	12.3298
001-028_T0_COL_LP_5p_N1__ACGAGCCTCACCTCGT-1	-0.0330916	13.3442
001-028_T0_COL_LP_5p_N1__CGGCTAGCATTACGAC-1	-2.89731	12.9347
001-028_T0_COL_LP_5p_N1__CTTAGGATCGTTTAGG-1	-0.974083	12.7406
001-028_T0_COL_LP_5p_N1__ATCCGAAGTCAGGACA-1	-2.6882	13.1522
001-028_T0_COL_LP_5p_N1__GTCTTCGCATGCTAGT-1	-1.04755	12.6182
001-028_T0_COL_LP_5p_N1__TAAGTGCCAGTCAGCC-1	-1.07088	12.9247
001-028_T0_COL_LP_5p_N1__AAGCCGCTCACCAGGC-1	-0.654895	12.8692
001-028_T0_COL_LP_5p_N1__CGCTGGAAGCAATCTC-1	-1.42914	13.0501
001-028_T0_COL_LP_5p_N1__CTACACCTCCTTTACA-1	-1.00094	13.5957
001-028_T0_COL_LP_5p_N1__GGACATTTCTGGTTCC-1	-1.85631	13.1524
001-028_T0_COL_LP_5p_N1__AAGGCAGCACTGTTAG-1	-0.718133	12.9333
001-028_T0_COL_LP_5p_N1__TCATTTGTCCCATTAT-1	0.0268449	13.521
001-028_T0_COL_LP_5p_N1__GTACTCCTCGGAGGTA-1	-1.84925	12.6537
001-028_T0_COL_LP_5p_N1__ATTCTACTCTGTCCGT-1	-0.306517	12.4056
001-028_T0_COL_LP_5p_N1__GAAATGAGTAGGCATG-1	-0.467523	13.0884
001-028_T0_COL_LP_5p_N1__CTACACCAGCAGACTG-1	-0.307718	12.8978
001-028_T0_COL_LP_5p_N1__ATAAGAGTCGTCACGG-1	-0.125861	13.0879
001-028_T0_COL_LP_5p_N1__TATCTCAGTTCCGTCT-1	-1.87884	11.6328
001-028_T0_COL_LP_5p_N1__TTTCCTCGTGTCTGAT-1	-2.27976	12.3528
001-028_T0_COL_LP_5p_N1__CTACGTCGTTGAACTC-1	-0.872755	13.6505
001-028_T0_COL_LP_5p_N1__GGGAATGAGGCATTGG-1	-0.499035	12.2911
001-028_T0_COL_LP_5p_N1__CAGAGAGTCGGCTACG-1	0.182168	13.4627
001-028_T0_COL_LP_5p_N1__CCTAGCTCATGCCACG-1	-2.14169	12.9693
001-028_T0_COL_LP_5p_N1__TGCACCTCAGCGATCC-1	-0.31808	12.6674
001-028_T0_COL_LP_5p_N1__ACACCAACATGTAAGA-1	-0.879283	11.8337
001-028_T0_COL_LP_5p_N1__AAGTCTGCACGTCAGC-1	-0.231539	13.4627
001-028_T0_COL_LP_5p_N1__CTAATGGAGGTCGGAT-1	-1.68126	13.1192
001-028_T0_COL_LP_5p_N1__GGGAGATTCCACGAAT-1	-0.85522	11.4981
001-028_T0_COL_LP_5p_N1__GACGGCTAGTGTTTGC-1	-2.86668	12.8925
001-028_T0_COL_LP_5p_N1__CGTTCTGGTGTCTGAT-1	-1.49484	12.9455
001-028_T0_COL_LP_5p_N1__TGTGGTACAATCTGCA-1	-0.477035	13.2499
001-028_T0_COL_LP_5p_N1__AGCGGTCTCTCTAAGG-1	-0.0865588	12.9351
001-028_T0_COL_LP_5p_N1__GGGATGATCGGTGTTA-1	-0.812369	12.6709
001-028_T0_COL_LP_5p_N1__GCATGATCATTCGACA-1	0.0469514	13.0187
001-028_T0_COL_LP_5p_N1__CCGGGATCACGGTAGA-1	-2.18978	13.1104
001-028_T0_COL_LP_5p_N1__TACAGTGGTTGGTGGA-1	-0.620863	11.6307
001-028_T0_COL_LP_5p_N1__GCATACAAGCGTCAAG-1	-0.919094	13.3008
001-028_T0_COL_LP_5p_N1__TAAGCGTTCATAGCAC-1	-0.69857	13.4606
001-028_T0_COL_LP_5p_N1__TGCGCAGGTTGGAGGT-1	-0.522182	12.6029
001-028_T0_COL_LP_5p_N1__TTGAACGTCCTTTCGG-1	-0.522707	12.9938
001-028_T0_COL_LP_5p_N1__TCGTACCAGGCATTGG-1	-0.742264	13.4427
001-028_T0_COL_LP_5p_N1__TGGCTGGTCGATCCCT-1	-1.22603	13.5442
001-028_T0_COL_LP_5p_N1__GCGCAACTCTTTACGT-1	-1.0375	12.2035
001-028_T0_COL_LP_5p_N1__ACGCAGCAGATGTCGG-1	-0.0554646	12.9478
001-028_T0_COL_LP_5p_N1__GACGTGCCAAGTCTGT-1	-1.65001	12.7729
001-028_T0_COL_LP_5p_N1__CTTCTCTCAGTCTTCC-1	-0.465017	13.037
001-028_T0_COL_LP_5p_N1__CTGAAACCACGCCAGT-1	-0.622992	12.6915
001-028_T0_COL_LP_5p_N1__AACTTTCAGGATCGCA-1	-1.20135	12.4683
001-028_T0_COL_LP_5p_N1__CACACAAAGTTGCAGG-1	0.141876	13.0011
001-028_T0_COL_LP_5p_N1__TGCCCTAGTTCCTCCA-1	-2.49826	12.9577
001-028_T0_COL_LP_5p_N1__GAGGTGACATTATCTC-1	-0.853425	13.0873
001-028_T0_COL_LP_5p_N1__TCAGCAAAGACAGACC-1	-1.47462	12.2043
001-028_T0_COL_LP_5p_N1__ACGCCGACAAGTCTAC-1	-0.608584	12.3968
001-028_T0_COL_LP_5p_N1__TGCCCTACATCTGGTA-1	-0.60734	12.7053
001-028_T0_COL_LP_5p_N1__TCAGATGTCATCGCTC-1	-2.55136	12.2781
001-028_T0_COL_LP_5p_N1__CCGTGGACAATGGATA-1	-0.105722	12.9138
001-028_T0_COL_LP_5p_N1__AGAGCGAGTGTGGCTC-1	-1.08547	13.1942
001-028_T0_COL_LP_5p_N1__CTGAAACAGCTGCGAA-1	-2.25176	12.2691
001-028_T0_COL_LP_5p_N1__AGCTCTCCAACTTGAC-1	-0.638049	12.3875
001-028_T0_COL_LP_5p_N1__GTTCGGGAGTGGTAGC-1	-2.14724	13.33
001-028_T0_COL_LP_5p_N1__ACTTACTTCTGCAAGT-1	-0.308927	13.3142
001-028_T0_COL_LP_5p_N1__ACGTCAATCACATGCA-1	-0.355015	12.6565
001-028_T0_COL_LP_5p_N1__CCTATTAAGTGTACTC-1	-1.6226	12.3281
001-028_T0_COL_LP_5p_N1__CTAGCCTGTTACGCGC-1	-1.55129	12.7375
001-028_T0_COL_LP_5p_N1__CGATCGGGTATATGGA-1	-2.33847	12.4759
001-028_T0_COL_LP_5p_N1__TTAACTCGTGTGGCTC-1	-0.782129	13.4382
001-028_T0_COL_LP_5p_N1__GTACGTATCTATCGCC-1	-0.13025	13.2818
001-028_T0_COL_LP_5p_N1__GGGAGATGTTAGAACA-1	-1.89614	12.3244
001-028_T0_COL_LP_5p_N1__TGCTGCTCATGGAATA-1	-1.24236	12.0065
001-028_T0_COL_LP_5p_N1__CGTTGGGAGTGGAGTC-1	-1.25463	12.4581
001-028_T0_COL_LP_5p_N1__TTCTTAGTCCAGTAGT-1	-0.586239	13.1735
001-028_T0_COL_LP_5p_N1__ACACCCTGTAGATTAG-1	-1.14354	13.0599
001-028_T0_COL_LP_5p_N1__AGAGTGGTCCTACAGA-1	-0.741557	13.2144
001-028_T0_COL_LP_5p_N1__GCGCAACTCGGTTAAC-1	-0.673214	12.4484
001-028_T0_COL_LP_5p_N1__CGTGTCTAGTCTTGCA-1	-0.804795	12.8059
001-028_T0_COL_LP_5p_N1__TTCCCAGCAGCGAACA-1	-0.47772	13.0545
001-028_T0_COL_LP_5p_N1__AGACGTTTCGTGGTCG-1	-1.50989	12.3676
001-028_T0_COL_LP_5p_N1__TTTACTGAGGATGCGT-1	-0.882167	13.1085
001-028_T0_COL_LP_5p_N1__GTTCGGGGTGCAGACA-1	-0.9767	13.4703
001-028_T0_COL_LP_5p_N1__CGGAGCTAGAGACGAA-1	-0.378992	12.8865
001-028_T0_COL_LP_5p_N1__CCTATTACAAGTACCT-1	-1.24262	13.5518
001-028_T0_COL_LP_5p_N1__CTGCCTAAGAGACTTA-1	-1.19468	12.5504
001-028_T0_COL_LP_5p_N1__AATCGGTCAGGTGCCT-1	-1.44489	13.8015
001-028_T0_COL_LP_5p_N1__CTCGAGGCACAACGTT-1	-2.49571	12.9606
001-028_T0_COL_LP_5p_N1__ACGGCCATCCTATTCA-1	-0.223428	13.1822
001-028_T0_COL_LP_5p_N1__CCACCTATCAGCACAT-1	-0.450981	11.5235
001-028_T0_COL_LP_5p_N1__GTTAAGCCAAGAAGAG-1	-1.81515	12.5057
001-028_T0_COL_LP_5p_N1__AGCGTCGAGGCAAAGA-1	-1.47976	12.9968
001-028_T0_COL_LP_5p_N1__TTCTTAGGTATTCGTG-1	-2.00155	13.4151
001-028_T0_COL_LP_5p_N1__GACGTTATCGGTGTTA-1	-1.59245	13.6102
001-028_T0_COL_LP_5p_N1__GGTGCGTGTAAGTAGT-1	-0.570066	12.6159
001-028_T0_COL_LP_5p_N1__GGCTCGAAGCTGCAAG-1	-0.795436	12.9834
001-028_T0_COL_LP_5p_N1__AGAATAGAGGTGCAAC-1	-1.5135	12.8483
001-028_T0_COL_LP_5p_N1__CGTTGGGCAATGGATA-1	-0.414735	13.0523
001-028_T0_COL_LP_5p_N1__GTGTGCGAGCACCGTC-1	-1.50539	12.489
001-028_T0_COL_LP_5p_N1__GGGAATGCATTAGCCA-1	-1.75149	12.6837
001-028_T0_COL_LP_5p_N1__CGTAGCGTCATGCAAC-1	-0.164974	13.3548
001-028_T0_COL_LP_5p_N1__TTTGTCAAGATCCCAT-1	-0.565387	13.7209
001-028_T0_COL_LP_5p_N1__CGTGTAACACCCATTC-1	0.27048	13.0729
001-028_T0_COL_LP_5p_N1__CTGAAACGTCGCGGTT-1	-1.88185	12.9088
001-028_T0_COL_LP_5p_N1__GTTACAGTCTACCTGC-1	-0.0744677	13.2826
001-028_T0_COL_LP_5p_N1__CTAGAGTGTTCAACCA-1	-0.23583	12.9796
001-028_T0_COL_LP_5p_N1__TGCGGGTCATTGCGGC-1	-1.86921	12.8348
001-028_T0_COL_LP_5p_N1__CACCACTCAGTTCATG-1	-0.849509	13.0548
001-028_T0_COL_LP_5p_N1__GCACATAGTCCTCTTG-1	-0.168375	13.2005
001-028_T0_COL_LP_5p_N1__CCGTGGAGTCGGATCC-1	-0.584975	13.7109
001-028_T0_COL_LP_5p_N1__CTCGTCACACAGACAG-1	-0.149644	12.5011
001-028_T0_COL_LP_5p_N1__CCTTCCCAGCACGCCT-1	-0.515725	12.911
001-028_T0_COL_LP_5p_N1__GGACAAGAGCGACGTA-1	-0.114456	13.4497
001-028_T0_COL_LP_5p_N1__ACACTGATCGTGGGAA-1	-2.08994	13.4064
001-028_T0_COL_LP_5p_N1__ACAGCCGAGGGTCTCC-1	-1.08908	12.3651
001-028_T0_COL_LP_5p_N1__TTGGCAAGTGAGTGAC-1	-1.60368	12.9877
001-028_T0_COL_LP_5p_N1__CCAATCCCAATCCGAT-1	-2.03325	13.4789
001-028_T0_COL_LP_5p_N1__GGATGTTTCGCAAGCC-1	-0.126434	12.9252
001-028_T0_COL_LP_5p_N1__CTCATTATCGGCGCTA-1	-1.12585	12.9085
001-028_T0_COL_LP_5p_N1__CACTCCAAGCGAAGGG-1	-1.17428	13.1026
001-028_T0_COL_LP_5p_N1__GGCTCGATCAGTACGT-1	-1.67317	13.6663
001-028_T0_COL_LP_5p_N1__ATTATCCGTGTTCGAT-1	-1.91572	12.4875
001-028_T0_COL_LP_5p_N1__GTTACAGCAGCTTAAC-1	-1.53223	12.7463
001-028_T0_COL_LP_5p_N1__CCGTGGACAGACGCCT-1	-1.69616	12.3232
001-028_T0_COL_LP_5p_N1__AGCTTGAGTACGAAAT-1	-0.974462	12.2897
001-028_T0_COL_LP_5p_N1__GTACTCCTCAGGATCT-1	-1.25916	13.1485
001-028_T0_COL_LP_5p_N1__TCATTTGAGCCACCTG-1	-2.28843	12.0763
001-028_T0_COL_LP_5p_N1__TGAGCCGAGCGTGAGT-1	-1.70184	12.7702
001-028_T0_COL_LP_5p_N1__AGTTGGTTCCTACAGA-1	-0.21156	13.3791
001-028_T0_COL_LP_5p_N1__AAGACCTAGGGCATGT-1	-1.84357	12.7523
001-028_T0_COL_LP_5p_N1__GGCGTGTCACGAAAGC-1	0.155417	13.2956
001-028_T0_COL_LP_5p_N1__GAGTCCGAGGCAATTA-1	-0.800175	13.4589
001-028_T0_COL_LP_5p_N1__TTAGGCAAGGACATTA-1	-1.44342	12.5687
001-028_T0_COL_LP_5p_N1__GTGGGTCGTCTAAACC-1	-1.13495	13.3278
001-028_T0_COL_LP_5p_N1__CACATTTTCATCGCTC-1	-2.19238	13.1648
001-028_T0_COL_LP_5p_N1__GCTCTGTCATGCTGGC-1	-2.29833	12.6989
001-028_T0_COL_LP_5p_N1__GAACCTAGTGCTTCTC-1	-2.22704	12.1336
001-028_T0_COL_LP_5p_N1__TTCTCAAGTCCGAATT-1	-1.39959	12.3192
001-028_T0_COL_LP_5p_N1__ACATACGCAAAGGAAG-1	-1.99323	12.8995
001-028_T0_COL_LP_5p_N1__TCCACACAGTTTAGGA-1	-1.98538	12.4546
001-028_T0_COL_LP_5p_N1__AGCGGTCAGTAACCCT-1	-1.07815	11.7484
001-028_T0_COL_LP_5p_N1__CGTCTACAGTTGTCGT-1	0.198586	13.0379
001-028_T0_COL_LP_5p_N1__ACGAGCCTCAACCAAC-1	-0.609389	12.8223
001-028_T0_COL_LP_5p_N1__ACTGATGAGATAGGAG-1	-1.59811	12.4387
001-028_T0_COL_LP_5p_N1__TCCCGATAGTCAAGCG-1	-1.07148	12.6702
001-028_T0_COL_LP_5p_N1__TCTTCGGTCTGGTTCC-1	-0.458448	11.4876
001-028_T0_COL_LP_5p_N1__TTCTACATCTAGCACA-1	-2.25542	12.9181
001-028_T0_COL_LP_5p_N1__AACACGTTCGCGGATC-1	-0.468669	13.3325
001-028_T0_COL_LP_5p_N1__GTATTCTTCGTGGACC-1	-0.93687	13.1699
001-028_T0_COL_LP_5p_N1__CTCGGAGTCAATCTCT-1	-0.999819	13.5001
001-028_T0_COL_LP_5p_N1__ATCTACTAGAAGGTTT-1	-2.73888	12.4441
001-028_T0_COL_LP_5p_N1__ACTGCTCCACCTATCC-1	-1.08727	13.0537
001-028_T0_COL_LP_5p_N1__CACAGGCTCCCTTGCA-1	-2.04613	12.8506
001-028_T0_COL_LP_5p_N1__GGATGTTGTACAGTTC-1	-2.36955	12.8601
001-028_T0_COL_LP_5p_N1__GTGGGTCGTGTGACGA-1	-2.28018	13.2405
001-028_T0_COL_LP_5p_N1__CCCATACTCATTATCC-1	-1.52679	12.9014
001-028_T0_COL_LP_5p_N1__CTACCCAAGGCCGAAT-1	-0.742523	13.0911
001-028_T0_COL_LP_5p_N1__TAAGTGCGTAAGGGAA-1	-1.30613	13.4757
001-028_T0_COL_LP_5p_N1__GCATGATGTGGCGAAT-1	-2.79425	12.7148
001-028_T0_COL_LP_5p_N1__CCAGCGAGTCAGTGGA-1	-1.03777	12.1646
001-028_T0_COL_LP_5p_N1__CACATAGTCTTGAGAC-1	-1.39404	12.6554
001-028_T0_COL_LP_5p_N1__ACGGGTCTCACATACG-1	-2.54625	12.5459
001-028_T0_COL_LP_5p_N1__GTCGTAACAAGAAAGG-1	-1.64244	12.7743
001-028_T0_COL_LP_5p_N1__TTGCGTCCAACTGCTA-1	-0.894637	12.8256
001-028_T0_COL_LP_5p_N1__GGAGCAAAGTGCGTGA-1	-0.0851001	12.85
001-028_T0_COL_LP_5p_N1__GAACCTAGTTCCGTCT-1	-1.34684	11.4297
001-028_T0_COL_LP_5p_N1__CGTTAGAGTACGAAAT-1	-0.926841	13.114
001-028_T0_COL_LP_5p_N1__TGGTTAGAGGCATTGG-1	-0.608688	12.9309
001-028_T0_COL_LP_5p_N1__TCTTCGGAGTGCAAGC-1	-1.5876	12.9351
001-028_T0_COL_LP_5p_N1__GATCGTACAAACCCAT-1	-1.05887	12.3006
001-028_T0_COL_LP_5p_N1__TAGGCATCACTGTCGG-1	-1.88914	12.0935
001-028_T0_COL_LP_5p_N1__TACTCGCTCCGAATGT-1	-0.842949	13.5014
001-028_T0_COL_LP_5p_N1__TCGTAGAGTCAGAGGT-1	-1.67667	12.9654
001-028_T0_COL_LP_5p_N1__CAACTAGCAATAACGA-1	-1.41437	13.0387
001-028_T0_COL_LP_5p_N1__GACGTGCTCATCTGTT-1	-2.6116	12.4091
001-028_T0_COL_LP_5p_N1__GGCAATTAGCGTTCCG-1	-2.61782	13.2505
001-028_T0_COL_LP_5p_N1__GCTCTGTGTCTAGCGC-1	-2.36975	12.5116
001-028_T0_COL_LP_5p_N1__CGATCGGTCCGTTGTC-1	-2.59883	12.6772
001-028_T0_COL_LP_5p_N1__CGTGAGCTCGCAGGCT-1	-1.19474	12.5262
001-028_T0_COL_LP_5p_N1__ATTGGACAGCTACCGC-1	-1.2697	13.8438
001-028_T0_COL_LP_5p_N1__GTTCGGGCAATTCCTT-1	-1.86544	12.0753
001-028_T0_COL_LP_5p_N1__CCCAGTTCAGCTGCAC-1	-0.241965	12.9816
001-028_T0_COL_LP_5p_N1__AACCGCGAGTGCTGCC-1	-0.656409	12.93
001-028_T0_COL_LP_5p_N1__AGAATAGTCCACTGGG-1	-0.270255	12.8413
001-028_T0_COL_LP_5p_N1__TGTATTCTCTCCAACC-1	-2.37255	12.6031
001-028_T0_COL_LP_5p_N1__TACGGGCCAGAGTGTG-1	-0.735775	13.2074
001-028_T0_COL_LP_5p_N1__GCGACCACATAAAGGT-1	-1.7441	12.7506
001-028_T0_COL_LP_5p_N1__GACCAATTCCGCAGTG-1	-0.0711557	13.4369
001-028_T0_COL_LP_5p_N1__CATCGGGAGTGTACGG-1	-2.65056	12.9793
001-028_T0_COL_LP_5p_N1__TCGAGGCTCACCGGGT-1	-1.44986	12.191
001-028_T0_COL_LP_5p_N1__GCTGGGTGTTCAGACT-1	-1.13681	13.3566
001-028_T0_COL_LP_5p_N1__TACGGGCTCGAATCCA-1	-2.10733	12.5674
001-028_T0_COL_LP_5p_N1__TGACTTTTCCGCGTTT-1	-1.05729	14.1215
001-028_T0_COL_LP_5p_N1__TTCTTAGGTAGGCATG-1	-2.26035	12.3883
001-028_T0_COL_LP_5p_N1__GCTGGGTCAGACAGGT-1	-0.72733	13.0076
001-028_T0_COL_LP_5p_N1__ATTTCTGTCCGTACAA-1	-0.149065	12.5795
001-028_T0_COL_LP_5p_N1__GGAGCAAGTCAGTGGA-1	-0.0537205	13.2083
001-028_T0_COL_LP_5p_N1__CAGTCCTAGGAGTACC-1	-0.963414	13.3323
001-028_T0_COL_LP_5p_N1__CAGATCATCACGCATA-1	-0.681322	12.8487
001-028_T0_COL_LP_5p_N1__GTAGTCAGTCAACATC-1	-1.96512	12.7445
001-028_T0_COL_LP_5p_N1__ACTATCTAGACCTTTG-1	-0.442073	13.0405
001-028_T0_COL_LP_5p_N1__ATTGGACGTTACCGAT-1	-0.269012	12.0748
001-028_T0_COL_LP_5p_N1__ATTGGACAGCGTGAGT-1	-1.37339	12.5078
001-028_T0_COL_LP_5p_N1__TGGTTCCAGTCTCGGC-1	-1.83142	12.9714
001-028_T0_COL_LP_5p_N1__GTCTTCGTCAATACCG-1	0.155356	13.0695
001-028_T0_COL_LP_5p_N1__CTGTGCTCAACTTGAC-1	-0.173063	13.0309
001-028_T0_COL_LP_5p_N1__TCTCTAAGTTAAGATG-1	-0.509891	13.4651
001-028_T0_COL_LP_5p_N1__CTTCTCTCAAGTACCT-1	-0.192446	13.179
001-028_T0_COL_LP_5p_N1__TGGCTGGGTTCAGACT-1	-0.204859	12.4506
001-028_T0_COL_LP_5p_N1__CATGGCGAGAAACCAT-1	-0.261537	12.6464
001-028_T0_COL_LP_5p_N1__ACGGGTCCAGGAATCG-1	0.239297	11.9664
001-028_T0_COL_LP_5p_N1__ACCCACTGTCAGCTAT-1	-0.571619	13.2463
001-028_T0_COL_LP_5p_N1__GGCTGGTCACAGCGTC-1	-2.5221	12.631
001-028_T0_COL_LP_5p_N1__GAACCTATCTTCGAGA-1	0.101185	12.8975
001-028_T0_COL_LP_5p_N1__CGAGAAGCAGATCTGT-1	-0.156791	13.2329
001-028_T0_COL_LP_5p_N1__ACGGGCTGTCCGAATT-1	0.239518	13.4495
001-028_T0_COL_LP_5p_N1__GACACGCCACTAAGTC-1	-1.42461	12.4309
001-028_T0_COL_LP_5p_N1__CCAATCCAGTCGTTTG-1	-1.07139	13.2095
001-028_T0_COL_LP_5p_N1__TGAGCATGTCTCCATC-1	-0.929628	12.5379
001-028_T0_COL_LP_5p_N1__CTAAGACAGCTAACAA-1	-2.36683	12.3208
001-028_T0_COL_LP_5p_N1__GCATGCGGTTGCGTTA-1	-0.404733	11.8259
001-028_T0_COL_LP_5p_N1__TCTCTAACAAACTGCT-1	-1.91416	12.6802
001-028_T0_COL_LP_5p_N1__TACGGTATCGGCGCTA-1	-2.48614	12.5468
001-028_T0_COL_LP_5p_N1__GGCTGGTTCAGTGCAT-1	-2.7846	12.3778
001-028_T0_COL_LP_5p_N1__AAGGTTCTCACCGGGT-1	-1.6027	12.757
001-028_T0_COL_LP_5p_N1__CCCATACGTAATTGGA-1	-1.18533	12.6617
001-028_T0_COL_LP_5p_N1__AGAGCTTGTCCAAGTT-1	-0.320079	13.1289
001-028_T0_COL_LP_5p_N1__GTATCTTAGCATCATC-1	-1.46219	13.2161
001-028_T0_COL_LP_5p_N1__TCACAAGAGTGAATTG-1	-1.45039	11.2206
001-028_T0_COL_LP_5p_N1__ACGTCAAAGTAGATGT-1	-1.16603	12.3623
001-028_T0_COL_LP_5p_N1__ACTTACTAGCGCTCCA-1	0.0088683	12.392
001-028_T0_COL_LP_5p_N1__CTCGTACTCTTGAGGT-1	-0.876945	12.6936
001-028_T0_COL_LP_5p_N1__TACAGTGCAAGCGCTC-1	-2.58167	11.9527
001-028_T0_COL_LP_5p_N1__GTCTTCGAGTGGAGTC-1	-0.130315	13.1756
001-028_T0_COL_LP_5p_N1__AACTCCCTCTAGAGTC-1	-2.86368	12.4188
001-028_T0_COL_LP_5p_N1__GGCGTGTAGCCTATGT-1	-0.476389	13.4765
001-028_T0_COL_LP_5p_N1__CTAGCCTAGAATTCCC-1	-0.278655	13.0535
001-028_T0_COL_LP_5p_N1__ATTATCCCAAGAAGAG-1	-1.78929	12.604
001-028_T0_COL_LP_5p_N1__ACTGAGTTCAACCATG-1	-0.753958	13.0222
001-028_T0_COL_LP_5p_N1__TACTTGTGTTCGAATC-1	-0.242222	11.6701
001-028_T0_COL_LP_5p_N1__GACACGCTCCAAACAC-1	-2.35508	13.3828
001-028_T0_COL_LP_5p_N1__AGCATACAGGAGCGAG-1	-2.14548	12.1452
001-028_T0_COL_LP_5p_N1__CACACCTTCCAAATGC-1	-1.28262	12.5608
001-028_T0_COL_LP_5p_N1__GGGTTGCAGGGCACTA-1	-1.3887	11.8162
001-028_T0_COL_LP_5p_N1__CCTTCCCAGATGTCGG-1	-2.39772	12.3962
001-028_T0_COL_LP_5p_N1__TCTTCGGCAGGCAGTA-1	-1.48335	12.3448
001-028_T0_COL_LP_5p_N1__TAGAGCTAGTATTGGA-1	-2.16591	13.0747
001-028_T0_COL_LP_5p_N1__CAGCGACCACCTTGTC-1	-2.50121	12.3141
001-028_T0_COL_LP_5p_N1__AGTGTCACAATAGCAA-1	-1.24144	13.6146
001-028_T0_COL_LP_5p_N1__ACGAGCCTCGCAAACT-1	-1.06149	12.8422
001-028_T0_COL_LP_5p_N1__TTGACTTGTTTGCATG-1	-2.70579	12.4376
001-028_T0_COL_LP_5p_N1__GCATGCGCAGATCCAT-1	-2.41027	12.1604
001-028_T0_COL_LP_5p_N1__CGAATGTAGAGTTGGC-1	-0.717219	12.4891
001-028_T0_COL_LP_5p_N1__TTGGAACTCTAAGCCA-1	-1.90727	13.7987
001-028_T0_COL_LP_5p_N1__ATGCGATGTATTCGTG-1	0.246096	13.5945
001-028_T0_COL_LP_5p_N1__GTACTTTCAGACTCGC-1	-1.53379	12.9496
001-028_T0_COL_LP_5p_N1__GACCAATCATTAACCG-1	-0.895483	11.7062
001-028_T0_COL_LP_5p_N1__AGGTCATCACACCGAC-1	-1.91389	12.0113
001-028_T0_COL_LP_5p_N1__ACTGTCCAGCGACGTA-1	-1.09102	11.9797
001-028_T0_COL_LP_5p_N1__GGGCATCAGCACGCCT-1	0.211468	12.7771
001-028_T0_COL_LP_5p_N1__ACGGAGAAGGGCTTCC-1	-0.202514	13.7326
001-028_T0_COL_LP_5p_N1__TATCTCAGTCGAGATG-1	-2.17601	12.7321
001-028_T0_COL_LP_5p_N1__ACGAGCCAGGCAGGTT-1	-1.0818	13.1728
001-028_T0_COL_LP_5p_N1__GGCAATTCAGTGGGAT-1	-0.762616	12.8632
001-028_T0_COL_LP_5p_N1__GGCCGATTCCAGATCA-1	-1.30361	12.2718
001-028_T0_COL_LP_5p_N1__CAGCTGGGTTTGACTG-1	-0.694408	12.9619
001-028_T0_COL_LP_5p_N1__GTCACGGCACACTGCG-1	-1.45371	13.4138
001-028_T0_COL_LP_5p_N1__CCTAAAGCACCGGAAA-1	-1.80723	12.7213
001-028_T0_COL_LP_5p_N1__GTTCATTAGGAGTACC-1	-2.54798	12.8725
001-028_T0_COL_LP_5p_N1__GTTTCTAGTGTTCTTT-1	-1.43462	12.5481
001-028_T0_COL_LP_5p_N1__ACGCAGCAGCGATATA-1	-0.67401	11.4991
001-028_T0_COL_LP_5p_N1__GTCACAATCAATACCG-1	-1.00675	12.8164
001-028_T0_COL_LP_5p_N1__CACCACTGTTTGCATG-1	-1.29818	12.3986
001-028_T0_COL_LP_5p_N1__TGCTACCAGATGTCGG-1	-1.43494	12.1225
001-028_T0_COL_LP_5p_N1__CCTATTAAGATCACGG-1	-0.929928	13.3871
001-028_T0_COL_LP_5p_N1__AATCGGTGTCGGCATC-1	-0.834916	11.2029
001-028_T0_COL_LP_5p_N1__CTTTGCGAGTACTTGC-1	-2.86415	12.5967
001-028_T0_COL_LP_5p_N1__GTACTCCTCTTGTTTG-1	-0.547465	12.2029
001-028_T0_COL_LP_5p_N1__TCGGGACCAGTGACAG-1	-0.960521	13.15
001-028_T0_COL_LP_5p_N1__GAACGGAGTTAAGGGC-1	-1.87892	12.6791
001-028_T0_COL_LP_5p_N1__TTGACTTAGTTGCAGG-1	-1.08621	13.2415
001-028_T0_COL_LP_5p_N1__CAACTAGGTTCCCGAG-1	-0.546325	12.7295
001-028_T0_COL_LP_5p_N1__AGGGTGATCAGCTCGG-1	-1.14723	11.2376
001-028_T0_COL_LP_5p_N1__ATCTGCCAGATCGGGT-1	-1.07395	11.4418
001-028_T0_COL_LP_5p_N1__CCTTACGTCCCTTGCA-1	-1.11427	13.4387
001-028_T0_COL_LP_5p_N1__GGTGTTAAGGAATGGA-1	-0.997864	11.5716
001-028_T0_COL_LP_5p_N1__AGTGGGATCTGAGGGA-1	-0.44489	13.4955
001-028_T0_COL_LP_5p_N1__AAGGTTCAGACAAGCC-1	-0.407056	12.6687
001-028_T0_COL_LP_5p_N1__GGGTCTGTCATACGGT-1	-1.85774	13.2791
001-028_T0_COL_LP_5p_N1__CCTTTCTTCAACCAAC-1	-0.403352	12.7855
001-028_T0_COL_LP_5p_N1__ATGCGATGTTGTCTTT-1	-2.23526	12.6537
001-028_T0_COL_LP_5p_N1__ACGAGCCGTTGAGGTG-1	-1.68112	12.5102
001-028_T0_COL_LP_5p_N1__GTGCAGCAGCTCAACT-1	-0.83057	12.3716
001-028_T0_COL_LP_5p_N1__TAAGTGCGTTGGTGGA-1	-1.55011	13.2272
001-028_T0_COL_LP_5p_N1__CAGCCGACAGCTCGCA-1	-0.962436	12.6832
001-028_T0_COL_LP_5p_N1__TACTCATCAGGCTGAA-1	-0.356299	12.0837
001-028_T0_COL_LP_5p_N1__AGGCCACTCTGGTGTA-1	-2.47788	12.7184
001-028_T0_COL_LP_5p_N1__AGGGTGAAGATCGATA-1	-2.11146	13.1848
001-028_T0_COL_LP_5p_N1__TGCCCTAAGCTCCCAG-1	-0.603419	12.5745
001-028_T0_COL_LP_5p_N1__CGAGCCAGTGCAACGA-1	-0.67854	12.8195
001-028_T0_COL_LP_5p_N1__GTGGGTCAGATGTTAG-1	-2.47976	12.6494
001-028_T0_COL_LP_5p_N1__CCTTCGACAGGAATGC-1	-1.01399	12.685
001-028_T0_COL_LP_5p_N1__GTGCATAGTGCGCTTG-1	-1.94023	12.585
001-028_T0_COL_LP_5p_N1__CCTTCGACAGCTCGAC-1	-1.07511	13.0159
001-028_T0_COL_LP_5p_N1__CCTCTGACACAAGTAA-1	-2.28569	12.558
001-028_T0_COL_LP_5p_N1__ACGATACGTTCAACCA-1	-1.70996	12.9234
001-028_T0_COL_LP_5p_N1__TCAGCAATCTTGCCGT-1	-0.174925	13.1838
001-028_T0_COL_LP_5p_N1__TGGGCGTTCTTGAGGT-1	-1.04458	12.592
001-028_T0_COL_LP_5p_N1__GGACAAGAGCGATATA-1	-2.3671	13.0029
001-028_T0_COL_LP_5p_N1__CGTCCATAGTACGTAA-1	-1.39986	10.8159
001-028_T0_COL_LP_5p_N1__TTAGTTCAGTGCTGCC-1	-1.65678	11.6798
001-028_T0_COL_LP_5p_N1__CATTATCCATGGTTGT-1	-0.391844	12.9175
001-028_T0_COL_LP_5p_N1__AGGGTGAGTATAGGGC-1	-0.895186	12.456
001-028_T0_COL_LP_5p_N1__GATCTAGGTCTCTCGT-1	-1.2179	13.6845
001-028_T0_COL_LP_5p_N1__CTGTGCTAGCTAACAA-1	-1.07915	12.5737
001-028_T0_COL_LP_5p_N1__ACTGAGTAGTCTCGGC-1	-1.68978	13.3776
001-028_T0_COL_LP_5p_N1__GGGCACTGTATCACCA-1	-0.652939	12.9482
001-028_T0_COL_LP_5p_N1__GTCACAAGTCTAGTCA-1	-0.845156	12.514
001-028_T0_COL_LP_5p_N1__CGACCTTAGGAGTTTA-1	-1.60258	12.6773
001-028_T0_COL_LP_5p_N1__ACACCCTCAGGCTGAA-1	-1.48552	12.7176
001-028_T0_COL_LP_5p_N1__TTTCCTCTCTGGTTCC-1	-0.771095	13.0933
001-028_T0_COL_LP_5p_N1__ACGGAGAGTCCCTACT-1	-1.28865	12.986
001-028_T0_COL_LP_5p_N1__AAGCCGCTCAGTGCAT-1	-1.56609	13.5536
001-028_T0_COL_LP_5p_N1__GGAATAAGTCCGAACC-1	-1.96315	11.0172
001-028_T0_COL_LP_5p_N1__CACACAACACAGCGTC-1	0.0263344	13.3438
001-028_T0_COL_LP_5p_N1__GTTCTCGGTAAATGTG-1	-0.966578	12.8276
001-028_T0_COL_LP_5p_N1__CCCAGTTAGCTGGAAC-1	-1.79719	13.4634
001-028_T0_COL_LP_5p_N1__CAACCAAGTGTTTGGT-1	-2.14477	12.6074
001-028_T0_COL_LP_5p_N1__TCGCGAGCACCCATGG-1	-1.59393	12.8213
001-028_T0_COL_LP_5p_N1__ACACCCTCAGACTCGC-1	-1.2332	13.435
001-028_T0_COL_LP_5p_N1__AGTTGGTGTGTTGGGA-1	-3.0991	12.7449
001-028_T0_COL_LP_5p_N1__GCTCTGTTCTCACATT-1	-0.501756	12.852
001-028_T0_COL_LP_5p_N1__TCACAAGCAGCTTCGG-1	-0.514776	12.9033
001-028_T0_COL_LP_5p_N1__CGAACATAGGAGTACC-1	-1.29449	13.1927
001-028_T0_COL_LP_5p_N1__GTCGGGTGTGATAAAC-1	-2.63539	12.2203
001-028_T0_COL_LP_5p_N1__ATAAGAGAGAGGGATA-1	-0.885285	13.2513
001-028_T0_COL_LP_5p_N1__AGCAGCCTCCGAAGAG-1	-0.0413963	12.8506
001-028_T0_COL_LP_5p_N1__CATCGAACATCACAAC-1	-1.31099	13.1734
001-028_T0_COL_LP_5p_N1__ACTGTCCCACCATGTA-1	-2.55606	13.1537
001-028_T0_COL_LP_5p_N1__GCGCAGTTCCTATTCA-1	-0.231152	13.3934
001-028_T0_COL_LP_5p_N1__GCACATATCGGAGCAA-1	-2.00664	13.1822
001-028_T0_COL_LP_5p_N1__GATCGATCAGGACCCT-1	-0.728254	13.2847
001-028_T0_COL_LP_5p_N1__AAGCCGCCAGTCGATT-1	-1.17508	13.6717
001-028_T0_COL_LP_5p_N1__TAAGCGTTCCTGTAGA-1	-1.11883	13.1942
001-028_T0_COL_LP_5p_N1__ATAGACCAGTGGTAAT-1	-1.2826	11.3719
001-028_T0_COL_LP_5p_N1__TATCTCAGTGTGAAAT-1	-0.946439	13.5158
001-028_T0_COL_LP_5p_N1__GCGCCAAGTTGCTCCT-1	-0.14586	13.0338
001-028_T0_COL_LP_5p_N1__CATGGCGTCCATTCTA-1	-0.934481	13.1243
001-028_T0_COL_LP_5p_N1__GCCTCTACAGTTCCCT-1	-1.13413	12.5528
001-028_T0_COL_LP_5p_N1__GAATAAGTCACTATTC-1	-0.70869	12.8106
001-028_T0_COL_LP_5p_N1__TTAGGCAAGCAATCTC-1	-2.81248	12.5724
001-028_T0_COL_LP_5p_N1__GGGTTGCTCCGAGCCA-1	-1.1676	13.0267
001-028_T0_COL_LP_5p_N1__CTGCCTATCTCAAGTG-1	-1.25317	12.6459
001-028_T0_COL_LP_5p_N1__CACAGGCTCAGATAAG-1	-0.566725	13.3269
001-028_T0_COL_LP_5p_N1__ATTGGACAGATGTGGC-1	-1.33912	12.9481
001-028_T0_COL_LP_5p_N1__GTCAAGTTCCTTTACA-1	-1.21031	13.4419
001-028_T0_COL_LP_5p_N1__TCGGTAATCTGAGGGA-1	-0.904073	12.7735
001-028_T0_COL_LP_5p_N1__AGCTCCTTCACTTCAT-1	-0.8624	12.7375
001-028_T0_COL_LP_5p_N1__CGTAGGCCATAACCTG-1	-2.60474	12.4596
001-028_T0_COL_LP_5p_N1__CCTCAGTGTACAGTTC-1	-0.683826	13.2332
001-028_T0_COL_LP_5p_N1__CTAGAGTTCGTCCGTT-1	-1.23728	12.6693
001-028_T0_COL_LP_5p_N1__CTGATCCGTGTTGAGG-1	-2.51027	12.8478
001-028_T0_COL_LP_5p_N1__CGGAGCTAGCTAAACA-1	-0.937389	12.794
001-028_T0_COL_LP_5p_N1__CAACCAAGTCGCGAAA-1	-0.0664053	12.6502
001-028_T0_COL_LP_5p_N1__TGCTACCAGTCGCCGT-1	-0.574592	13.0008
001-028_T0_COL_LP_5p_N1__TGAGGGACAGGATTGG-1	-1.12957	11.5158
001-028_T0_COL_LP_5p_N1__TGGGAAGTCAATACCG-1	-1.45596	13.209
001-028_T0_COL_LP_5p_N1__CAGCAGCGTGCCTTGG-1	-0.153072	11.7558
001-028_T0_COL_LP_5p_N1__GACGCGTGTCGCTTTC-1	-1.20845	11.6
001-028_T0_COL_LP_5p_N1__GACGTGCCAAGAAGAG-1	-0.77534	13.1495
001-028_T0_COL_LP_5p_N1__TTTGTCATCATCGGAT-1	-0.633889	13.0105
001-028_T0_COL_LP_5p_N1__CCGTACTCAGGATTGG-1	-1.55455	13.0206
001-028_T0_COL_LP_5p_N1__CTCCTAGGTATATGAG-1	-1.29376	13.4312
001-028_T0_COL_LP_5p_N1__CTCGTCAGTACAGTGG-1	-2.08776	12.283
001-028_T0_COL_LP_5p_N1__ACGCCGAGTCGTGGCT-1	-1.25752	12.5661
001-028_T0_COL_LP_5p_N1__TAGTTGGCATAACCTG-1	-0.445109	12.941
001-028_T0_COL_LP_5p_N1__TCGTACCCATTATCTC-1	-1.27251	12.8025
001-028_T0_COL_LP_5p_N1__GGGCACTGTAGGCATG-1	-0.451867	13.2762
001-028_T0_COL_LP_5p_N1__CTGCCTACAAGCCTAT-1	-0.930048	11.731
001-028_T0_COL_LP_5p_N1__TGCTGCTTCGATAGAA-1	-1.89576	11.4489
001-028_T0_COL_LP_5p_N1__CAGCGACTCCAACCAA-1	-0.680398	12.6711
001-028_T0_COL_LP_5p_N1__CCTTCGATCCCTAATT-1	-1.7925	13.153
001-028_T0_COL_LP_5p_N1__CCTACCACACTGAAGG-1	-1.4967	11.7363
001-028_T0_COL_LP_5p_N1__GGAGCAACACAGCCCA-1	-1.04983	12.9082
001-028_T0_COL_LP_5p_N1__CGAGAAGTCCGTAGGC-1	-1.33761	12.9144
001-028_T0_COL_LP_5p_N1__ATTTCTGAGAGCTGCA-1	-0.623422	12.7827
001-028_T0_COL_LP_5p_N1__CCGTTCAGTAGAAGGA-1	-0.161636	13.2247
001-028_T0_COL_LP_5p_N1__TCACGAAAGCTAGGCA-1	-1.13021	12.6418
001-028_T0_COL_LP_5p_N1__CGATGGCAGCGTTTAC-1	-0.58688	11.598
001-028_T0_COL_LP_5p_N1__GTTCATTTCACCGTAA-1	-1.54357	12.9671
001-028_T0_COL_LP_5p_N1__TTGCCGTGTCACCCAG-1	-0.698333	13
001-028_T0_COL_LP_5p_N1__GCTGCTTCATGACGGA-1	-1.4042	12.9318
001-028_T0_COL_LP_5p_N1__GCGCCAATCACGACTA-1	-2.41861	12.3691
001-028_T0_COL_LP_5p_N1__ATTGGACAGGATGGTC-1	-1.61991	13.0738
001-028_T0_COL_LP_5p_N1__TCGAGGCAGCGATGAC-1	-0.800796	13.0926
001-028_T0_COL_LP_5p_N1__TGGGCGTTCTGAAAGA-1	-0.966817	13.0391
001-028_T0_COL_LP_5p_N1__TCAGCAATCCCTAATT-1	-2.30097	12.3692
001-028_T0_COL_LP_5p_N1__CAGGTGCGTCCATGAT-1	-2.0415	12.5909
001-028_T0_COL_LP_5p_N1__CTACACCAGGCGTACA-1	-1.14392	12.6543
001-028_T0_COL_LP_5p_N1__GCGCAGTCACGCATCG-1	-0.449333	12.8051
001-028_T0_COL_LP_5p_N1__GCGAGAAGTTCGTGAT-1	-1.87638	10.5957
001-028_T0_COL_LP_5p_N1__ACATCAGGTCGCGTGT-1	-0.80013	12.6139
001-028_T0_COL_LP_5p_N1__GTAACGTTCAGCGATT-1	-1.64248	11.1582
001-028_T0_COL_LP_5p_N1__CCTATTAAGCCTTGAT-1	-0.728253	13.2119
001-028_T0_COL_LP_5p_N1__TGGCCAGGTACGCTGC-1	-0.677811	12.5904
001-028_T0_COL_LP_5p_N1__CAGCTGGTCCGAGCCA-1	-1.29245	12.9553
001-028_T0_COL_LP_5p_N1__CCGGTAGAGGGTTCCC-1	-2.19309	12.3407
001-028_T0_COL_LP_5p_N1__CCCTCCTTCAGTTCGA-1	0.451427	12.9438
001-028_T0_COL_LP_5p_N1__GGGAGATGTACGACCC-1	-2.80918	12.6771
001-028_T0_COL_LP_5p_N1__ATTATCCCACACCGCA-1	-1.97489	10.9174
001-028_T0_COL_LP_5p_N1__TGAGCATGTTATTCTC-1	-0.636007	11.6869
001-028_T0_COL_LP_5p_N1__CAGCTAACACGAAGCA-1	-1.41313	12.4148
001-028_T0_COL_LP_5p_N1__GGCGACTTCTACTTAC-1	0.241249	13.1411
001-028_T0_COL_LP_5p_N1__AGGGTGATCCATGAAC-1	-0.813056	12.6661
001-028_T0_COL_LP_5p_N1__AAGACCTAGACCACGA-1	-1.2034	12.7022
001-028_T0_COL_LP_5p_N1__TGAGCCGTCAGTACGT-1	-0.33579	13.0587
001-028_T0_COL_LP_5p_N1__ACCAGTAGTCTGCAAT-1	-0.482649	12.9604
001-028_T0_COL_LP_5p_N1__TGAGCATGTCCGTGAC-1	-0.335581	12.7523
001-028_T0_COL_LP_5p_N1__CACACTCCATGCTGGC-1	-0.710709	13.5143
001-028_T0_COL_LP_5p_N1__GCATGATCAACTGGCC-1	-1.19122	12.7615
001-028_T0_COL_LP_5p_N1__GGTGAAGAGACCACGA-1	-0.819476	13.092
001-028_T0_COL_LP_5p_N1__GGGAATGTCAATCTCT-1	-0.637606	13.0375
001-028_T0_COL_LP_5p_N1__TGGCCAGCACATTAGC-1	-1.47659	13.0633
001-028_T0_COL_LP_5p_N1__GCTTCCACAGCAGTTT-1	-0.535606	13.6474
001-028_T0_COL_LP_5p_N1__AGCTCCTAGCTAACAA-1	-1.24478	13.2158
001-028_T0_COL_LP_5p_N1__CGTGTAATCCGCTGTT-1	-1.1857	13.7832
001-028_T0_COL_LP_5p_N1__ATAAGAGGTTATCCGA-1	-0.526975	12.7799
001-028_T0_COL_LP_5p_N1__ACACCAAAGAAGGACA-1	0.297938	13.2761
001-028_T0_COL_LP_5p_N1__AGAGCTTTCAATACCG-1	-1.23118	12.58
001-028_T0_COL_LP_5p_N1__ATAGACCGTTCCATGA-1	-1.59545	12.5855
001-028_T0_COL_LP_5p_N1__AGTCTTTAGCGACGTA-1	-0.911849	13.0207
001-028_T0_COL_LP_5p_N1__TTCTCCTTCCACTCCA-1	-0.685946	12.6974
001-028_T0_COL_LP_5p_N1__CATGGCGGTCTGCGGT-1	-2.61369	12.5958
001-028_T0_COL_LP_5p_N1__CCTAAAGTCTGAGTGT-1	-0.447086	12.772
001-028_T0_COL_LP_5p_N1__CCTAGCTAGGGTCTCC-1	-0.281489	13.2027
001-028_T0_COL_LP_5p_N1__TTTGTCAAGGGATCTG-1	-0.434889	11.2584
001-028_T0_COL_LP_5p_N1__TTAGTTCCATAAGACA-1	-2.57716	12.4773
001-028_T0_COL_LP_5p_N1__CTTGGCTGTCGCATCG-1	-0.999507	13.043
001-028_T0_COL_LP_5p_N1__TTGCCGTAGCTGCAAG-1	-0.532124	12.5269
001-028_T0_COL_LP_5p_N1__GAACGGAGTTCGGGCT-1	-2.73977	12.5889
001-028_T0_COL_LP_5p_N1__ACTTACTTCGGGAGTA-1	-2.02593	12.6442
001-028_T0_COL_LP_5p_N1__AGCGTATCATGGGAAC-1	-0.785358	11.0145
001-028_T0_COL_LP_5p_N1__TACGGATGTCAAAGCG-1	-0.200463	13.0734
001-028_T0_COL_LP_5p_N1__ATGGGAGAGTACGTTC-1	-0.309103	13.7712
001-028_T0_COL_LP_5p_N1__CTTCTCTGTGTCTGAT-1	-2.65475	12.1784
001-028_T0_COL_LP_5p_N1__TACAGTGCAAGAAGAG-1	-1.39419	13.5268
001-028_T0_COL_LP_5p_N1__CTCGGGATCCTAAGTG-1	-2.3695	11.842
001-028_T0_COL_LP_5p_N1__CCACTACTCCTTGGTC-1	-1.8747	12.6714
001-028_T0_COL_LP_5p_N1__CCAGCGATCTGAGGGA-1	-1.58826	12.5094
001-028_T0_COL_LP_5p_N1__AGCGTCGCACAGCCCA-1	-1.38491	13.3537
001-028_T0_COL_LP_5p_N1__TCAGGTAGTGCTTCTC-1	-0.726217	13.2178
001-028_T0_COL_LP_5p_N1__TGACAACTCGCGTAGC-1	-2.03705	10.894
001-028_T0_COL_LP_5p_N1__CGCGGTAGTGTGCCTG-1	-1.06389	13.1711
001-028_T0_COL_LP_5p_N1__TCAACGATCGGTCTAA-1	-2.0201	12.3184
001-028_T0_COL_LP_5p_N1__TACGGTATCCAGAGGA-1	-0.574856	13.5451
001-028_T0_COL_LP_5p_N1__CAAGTTGTCACGATGT-1	-2.23568	12.9136
001-028_T0_COL_LP_5p_N1__CGGGTCAGTAGCACGA-1	-1.17614	12.692
001-028_T0_COL_LP_5p_N1__GTAGTCACAGCGTTCG-1	-0.653208	12.9235
001-028_T0_COL_LP_5p_N1__GAGGTGATCGTTTAGG-1	-0.00757214	12.966
001-028_T0_COL_LP_5p_N1__GTTCGGGAGAACTCGG-1	-0.820331	13.0847
001-028_T0_COL_LP_5p_N1__TTGGAACGTATTCTCT-1	-1.25005	11.1692
001-028_T0_COL_LP_5p_N1__TTAGGCACACCGATAT-1	-1.16403	12.6069
001-028_T0_COL_LP_5p_N1__CTCTACGAGTAGCCGA-1	-1.14189	12.8475
001-028_T0_COL_LP_5p_N1__TACTTACCATGTAAGA-1	-0.852611	13.6195
001-028_T0_COL_LP_5p_N1__AACTCAGTCGTCCGTT-1	-2.56974	12.2894
001-028_T0_COL_LP_5p_N1__GGTGAAGTCTTTCCTC-1	-1.55286	12.203
001-028_T0_COL_LP_5p_N1__GTCACGGAGACAGACC-1	-1.80519	11.0897
001-028_T0_COL_LP_5p_N1__CTCTACGAGCTGTCTA-1	-1.39254	12.6238
001-028_T0_COL_LP_5p_N1__CTGCCTACAATCGGTT-1	-1.42313	13.2249
001-028_T0_COL_LP_5p_N1__ACCGTAATCAACCATG-1	-0.948364	12.9786
001-028_T0_COL_LP_5p_N1__ATCCACCCAATGGTCT-1	-1.69347	11.8357
001-028_T0_COL_LP_5p_N1__GACTAACCAAGCTGAG-1	-0.566155	13.1581
001-028_T0_COL_LP_5p_N1__TGAGGGAGTCTCTCTG-1	-1.04258	12.9044
001-028_T0_COL_LP_5p_N1__TACAGTGTCGGCGCTA-1	-0.577239	13.0977
001-028_T0_COL_LP_5p_N1__CACCAGGCAAACCCAT-1	-0.64063	13.0119
001-028_T0_COL_LP_5p_N1__GGCAATTGTCGGATCC-1	-1.58042	11.5522
001-028_T0_COL_LP_5p_N1__TGTATTCCATATACCG-1	-1.87956	12.2852
001-028_T0_COL_LP_5p_N1__ATGGGAGCACAAGTAA-1	-0.894303	13.1545
001-028_T0_COL_LP_5p_N1__CCGGGATCACGAAGCA-1	-0.336721	12.6012
001-028_T0_COL_LP_5p_N1__TGGCCAGTCATGCTCC-1	-0.270157	12.7839
001-028_T0_COL_LP_5p_N1__GAAGCAGGTCGAGATG-1	-0.556781	12.9615
001-028_T0_COL_LP_5p_N1__CGGACGTCAATTCCTT-1	-2.50497	13.0136
001-028_T0_COL_LP_5p_N1__GGGTTGCTCGCTTGTC-1	-0.426817	13.2539
001-028_T0_COL_LP_5p_N1__CAAGGCCGTGTCCTCT-1	-1.03848	12.6134
001-028_T0_COL_LP_5p_N1__CATCGGGAGCTGCCCA-1	-0.167752	13.1671
001-028_T0_COL_LP_5p_N1__CTTAACTGTCGCGGTT-1	-1.10558	13.006
001-028_T0_COL_LP_5p_N1__GTGCGGTGTTCAGGCC-1	-0.0417873	13.1838
001-028_T0_COL_LP_5p_N1__TAAACCGCAAGCCGCT-1	-1.09357	12.6968
001-028_T0_COL_LP_5p_N1__CATATTCAGCGCTCCA-1	-1.36919	11.2949
001-028_T0_COL_LP_5p_N1__ATCTACTTCTGATTCT-1	-0.318132	12.913
001-028_T0_COL_LP_5p_N1__GGTGCGTAGGCGATAC-1	-1.51835	13.5411
001-028_T0_COL_LP_5p_N1__CTCGTACCATGTCCTC-1	-1.77781	12.8398
001-028_T0_COL_LP_5p_N1__AGATCTGTCCAAAGTC-1	-1.25719	11.4254
001-028_T0_COL_LP_5p_N1__AACTTTCGTGAGGCTA-1	-0.84637	13.3301
001-028_T0_COL_LP_5p_N1__AGGTCCGTCCGAGCCA-1	-1.21899	13.1092
001-028_T0_COL_LP_5p_N1__GTAACTGTCGCCATAA-1	0.0939725	12.9778
001-028_T0_COL_LP_5p_N1__CGTGTCTAGCGTTTAC-1	-0.935025	12.7605
001-028_T0_COL_LP_5p_N1__TGAGAGGAGTCTCGGC-1	-1.3994	11.0599
001-028_T0_COL_LP_5p_N1__CTGATCCAGATGCCAG-1	-1.4051	11.5178
001-028_T0_COL_LP_5p_N1__CACTCCAGTTGCGTTA-1	-0.513024	11.6984
001-028_T0_COL_LP_5p_N1__CTTACCGCAAGCTGGA-1	-0.231991	12.7089
001-028_T0_COL_LP_5p_N1__GGTGTTATCGCGTTTC-1	-0.431478	13.3362
001-028_T0_COL_LP_5p_N1__GACACGCAGTGGTAAT-1	-0.239175	12.4768
001-028_T0_COL_LP_5p_N1__GTGCAGCTCCGCGTTT-1	-0.93515	12.9525
001-028_T0_COL_LP_5p_N1__CTCGTCAAGAAACCAT-1	-0.840506	13.3259
001-028_T0_COL_LP_5p_N1__ACTTTCAAGGATGTAT-1	-2.06238	12.3468
001-028_T0_COL_LP_5p_N1__GGTATTGCATCAGTAC-1	-0.83345	13.4658
001-028_T0_COL_LP_5p_N1__CCAGCGAGTATAATGG-1	-0.0357925	13.1374
001-028_T0_COL_LP_5p_N1__TCGGTAAGTGTTGGGA-1	-1.11387	11.3124
001-028_T0_COL_LP_5p_N1__CGAGAAGCATGGAATA-1	-0.383885	11.492
001-028_T0_COL_LP_5p_N1__GCAAACTGTTTACTCT-1	-1.12512	12.4581
001-030_T0_COL_LP_5p_N1__TACTTGTAGAGACTAT-1	0.806404	11.6187
001-030_T0_COL_LP_5p_N1__GTTCATTGTCCCTACT-1	1.09339	11.5906
001-030_T0_COL_LP_5p_N1__ATTATCCCAGGATTGG-1	-1.83975	13.2602
001-030_T0_COL_LP_5p_N1__CAGCGACCACCCTATC-1	-0.677555	12.9522
001-030_T0_COL_LP_5p_N1__GACCTGGGTCTCTCGT-1	0.0190667	12.0367
001-030_T0_COL_LP_5p_N1__TACTTGTCAGGTGGAT-1	-0.999713	13.0684
001-030_T0_COL_LP_5p_N1__CACATTTGTTCAGACT-1	-1.08807	13.5918
001-030_T0_COL_LP_5p_N1__TCATTTGAGTTTGCGT-1	1.24065	11.5217
001-030_T0_COL_LP_5p_N1__TCGTAGAAGACACGAC-1	-1.61881	14.1207
001-030_T0_COL_LP_5p_N1__TGCTACCCACGTGAGA-1	-1.06106	13.5443
001-030_T0_COL_LP_5p_N1__ACTTACTTCAAACCGT-1	-0.974641	12.7123
001-030_T0_COL_LP_5p_N1__ACGCCAGTCTACTTAC-1	-0.610539	12.6838
001-030_T0_COL_LP_5p_N1__ATCATCTTCAGTCCCT-1	-0.806253	13.5642
001-030_T0_COL_LP_5p_N1__GCGACCAGTCTACCTC-1	-0.388009	14.1321
001-030_T0_COL_LP_5p_N1__GACCAATCACGGACAA-1	-1.12447	13.7852
001-030_T0_COL_LP_5p_N1__TCAGCAATCTATCCCG-1	-0.819892	13.4004
001-030_T0_COL_LP_5p_N1__CAAGGCCCATCCTTGC-1	-0.565145	12.9109
001-030_T0_COL_LP_5p_N1__CTTGGCTCAACACCCG-1	-0.522434	14.0728
001-030_T0_COL_LP_5p_N1__TCGCGAGCAAGGACAC-1	0.939598	11.5225
001-030_T0_COL_LP_5p_N1__AGCCTAATCATCATTC-1	-0.570647	13.8245
001-030_T0_COL_LP_5p_N1__CGACCTTGTAAATACG-1	-1.74793	12.854
001-030_T0_COL_LP_5p_N1__GCATGTACACTTACGA-1	0.813748	11.7339
001-030_T0_COL_LP_5p_N1__ACACCCTAGTCTCGGC-1	0.700376	11.6583
001-030_T0_COL_LP_5p_N1__TGAGCCGAGCACAGGT-1	-0.789018	13.3855
001-030_T0_COL_LP_5p_N1__GACCAATCAGTAAGCG-1	0.266363	12.732
001-030_T0_COL_LP_5p_N1__CAACCTCCAGCTTCGG-1	-1.13527	13.5873
001-030_T0_COL_LP_5p_N1__TACTCATGTATTAGCC-1	-1.32029	14.0398
001-030_T0_COL_LP_5p_N1__CTCTGGTTCACGCGGT-1	-1.34041	13.6181
001-030_T0_COL_LP_5p_N1__TACTCGCGTGTTGAGG-1	-0.405244	13.7229
001-030_T0_COL_LP_5p_N1__ATTGGACGTAAATGTG-1	-1.80357	13.8089
001-030_T0_COL_LP_5p_N1__TGTCCCATCATGTCCC-1	-1.26586	13.1614
001-030_T0_COL_LP_5p_N1__TACACGAAGGGAACGG-1	-0.572941	13.9894
001-030_T0_COL_LP_5p_N1__ACTTGTTCAGGAATGC-1	-1.29437	13.4104
001-030_T0_COL_LP_5p_N1__TCAACGAAGAAACGAG-1	-2.07888	13.6826
001-030_T0_COL_LP_5p_N1__TACTTGTGTACCATCA-1	0.120386	12.0609
001-030_T0_COL_LP_5p_N1__AGATTGCGTGTCGCTG-1	-1.86461	13.8835
001-030_T0_COL_LP_5p_N1__TACCTATCAGTATCTG-1	0.793894	11.4026
001-030_T0_COL_LP_5p_N1__GTGCTTCGTATCGCAT-1	0.657101	11.9098
001-030_T0_COL_LP_5p_N1__GATCTAGAGTTAACGA-1	-0.439872	13.7135
001-030_T0_COL_LP_5p_N1__ACCCACTGTACTCAAC-1	-0.769872	13.5651
001-030_T0_COL_LP_5p_N1__TCTTCGGAGTGAAGAG-1	0.952067	11.3806
001-030_T0_COL_LP_5p_N1__GAAGCAGCATCCCACT-1	-1.21751	13.3337
001-030_T0_COL_LP_5p_N1__ACGATGTTCTGTTGAG-1	-0.5381	11.9948
001-030_T0_COL_LP_5p_N1__CATTCGCCAACACGCC-1	-0.888552	12.9613
001-030_T0_COL_LP_5p_N1__CGTCAGGTCGGTGTTA-1	-0.0656289	12.8984
001-030_T0_COL_LP_5p_N1__ATTCTACCATGTCTCC-1	-1.17908	11.5699
001-030_T0_COL_LP_5p_N1__ACACCCTAGCTGGAAC-1	0.146096	12.4711
001-030_T0_COL_LP_5p_N1__TCAATCTTCCAAACTG-1	-0.0715575	13.3114
001-030_T0_COL_LP_5p_N1__GTCTCGTGTTTGCATG-1	-1.13993	12.4385
001-030_T0_COL_LP_5p_N1__TCATTTGAGGGCATGT-1	-0.881835	13.6405
001-030_T0_COL_LP_5p_N1__TACACGACATGAGCGA-1	-0.222087	12.1833
001-030_T0_COL_LP_5p_N1__CTAGCCTGTCACTGGC-1	0.974836	11.861
001-030_T0_COL_LP_5p_N1__GCACATATCCTAGGGC-1	0.0835281	12.5019
001-030_T0_COL_LP_5p_N1__CGCTATCTCCTTTACA-1	-0.769184	13.6046
001-030_T0_COL_LP_5p_N1__ATAAGAGTCGTACGGC-1	-1.03708	12.9577
001-030_T0_COL_LP_5p_N1__AGGTCATTCAATAAGG-1	-0.0677834	13.4477
001-030_T0_COL_LP_5p_N1__CAACCAACACATCTTT-1	0.777042	11.3833
001-030_T0_COL_LP_5p_N1__TCACAAGAGTTGTAGA-1	-0.904839	14.0543
001-030_T0_COL_LP_5p_N1__GCATGTATCTCTAGGA-1	-1.96691	13.6117
001-030_T0_COL_LP_5p_N1__CGATTGAAGGCAGGTT-1	-0.841217	12.6692
001-030_T0_COL_LP_5p_N1__TCTTCGGCAAGGACAC-1	-1.63349	13.8665
001-030_T0_COL_LP_5p_N1__CGAGAAGTCATCGCTC-1	-0.587237	13.9767
001-030_T0_COL_LP_5p_N1__GGACGTCAGGGAACGG-1	0.953035	11.1158
001-030_T0_COL_LP_5p_N1__AGCTTGAGTTTGACAC-1	-0.525865	12.3475
001-030_T0_COL_LP_5p_N1__GGCAATTAGGTGGGTT-1	-1.30773	13.4483
001-030_T0_COL_LP_5p_N1__CACACAAAGGACGAAA-1	-0.991911	12.3618
001-030_T0_COL_LP_5p_N1__ATCTACTGTAGCGTCC-1	-1.74283	13.6616
001-030_T0_COL_LP_5p_N1__GTTAAGCGTGCACCAC-1	-0.609395	12.5888
001-030_T0_COL_LP_5p_N1__TCAGGATAGTGAATTG-1	0.659791	11.5176
001-030_T0_COL_LP_5p_N1__TGCCCATCAATCGGTT-1	-2.04983	13.5256
001-030_T0_COL_LP_5p_N1__GCAGCCAGTACCCAAT-1	-1.5973	13.8511
001-030_T0_COL_LP_5p_N1__CCTAAAGCATGAAGTA-1	-0.187592	12.4788
001-030_T0_COL_LP_5p_N1__CTTGGCTGTTCTCATT-1	-0.19677	12.6226
001-030_T0_COL_LP_5p_N1__TCAGATGAGTTAACGA-1	-0.763	13.3514
001-030_T0_COL_LP_5p_N1__CAAGGCCGTCTAACGT-1	-0.171601	11.8698
001-030_T0_COL_LP_5p_N1__GACAGAGAGTAATCCC-1	-1.13344	13.3692
001-030_T0_COL_LP_5p_N1__ATTATCCAGAATCTCC-1	-1.50502	13.1228
001-030_T0_COL_LP_5p_N1__GGCTGGTGTTCCACAA-1	-0.279556	13.5113
001-030_T0_COL_LP_5p_N1__GACGGCTAGCTAGCCC-1	-1.22594	14.0327
001-030_T0_COL_LP_5p_N1__AGAGCTTTCCACTCCA-1	-0.722163	12.5137
001-030_T0_COL_LP_5p_N1__ATTCTACTCTACTCAT-1	-1.83477	14.1285
001-030_T0_COL_LP_5p_N1__CAGCGACGTCGGATCC-1	-0.0744485	12.5964
001-030_T0_COL_LP_5p_N1__TAAACCGGTGAGGGTT-1	-0.875519	13.5365
001-030_T0_COL_LP_5p_N1__GACAGAGAGCAAATCA-1	-0.164584	12.3287
001-030_T0_COL_LP_5p_N1__GTTCATTAGAACAATC-1	-1.68716	13.1832
001-030_T0_COL_LP_5p_N1__GGGCATCAGGACGAAA-1	-1.99526	13.0227
001-030_T0_COL_LP_5p_N1__AGGTCATGTAGGGTAC-1	-0.872748	13.0773
001-030_T0_COL_LP_5p_N1__CTGCGGATCATGCATG-1	-1.04326	12.7507
001-030_T0_COL_LP_5p_N1__TCAGATGCACATCTTT-1	-1.67316	14.0796
001-030_T0_COL_LP_5p_N1__TTTACTGCAGTCGATT-1	0.0681839	12.6656
001-030_T0_COL_LP_5p_N1__AAGGCAGTCCTTTACA-1	-1.02335	13.6281
001-030_T0_COL_LP_5p_N1__AGTAGTCTCTAGAGTC-1	-1.0099	11.8888
001-030_T0_COL_LP_5p_N1__GCATACAAGCCCTAAT-1	-1.46254	12.9801
001-030_T0_COL_LP_5p_N1__CTGAAGTTCTGAGGGA-1	-1.88734	13.0057
001-030_T0_COL_LP_5p_N1__CTACCCACACCGAAAG-1	-1.52114	13.272
001-030_T0_COL_LP_5p_N1__AACTTTCCAGACGCAA-1	-0.290627	13.6024
001-030_T0_COL_LP_5p_N1__AAGGCAGCAAGTTGTC-1	-0.769139	13.3575
001-030_T0_COL_LP_5p_N1__TAGGCATAGCTGGAAC-1	0.965764	11.2654
001-030_T0_COL_LP_5p_N1__CTCACACTCAATCACG-1	-1.03036	12.923
001-030_T0_COL_LP_5p_N1__TACTCGCAGCCAGAAC-1	-1.51921	12.6208
001-030_T0_COL_LP_5p_N1__AGGGATGCACGTGAGA-1	-0.962567	14.185
001-030_T0_COL_LP_5p_N1__GCTGGGTGTGCGAAAC-1	-0.736105	11.8469
001-030_T0_COL_LP_5p_N1__GCACTCTCACAAGTAA-1	-1.1883	13.095
001-030_T0_COL_LP_5p_N1__GACGTGCCATCCTAGA-1	-0.480622	13.7301
001-030_T0_COL_LP_5p_N1__ATCTGCCAGTTCGCGC-1	-1.13093	13.023
001-030_T0_COL_LP_5p_N1__GATCGCGCACCGGAAA-1	-1.78442	13.1925
001-030_T0_COL_LP_5p_N1__TGATTTCAGTGGTAAT-1	0.76785	11.2542
001-030_T0_COL_LP_5p_N1__TCATTTGGTTGTGGCC-1	-0.645778	13.3457
001-030_T0_COL_LP_5p_N1__GCTTGAAGTCCTGCTT-1	-1.33979	12.2642
001-030_T0_COL_LP_5p_N1__CGCCAAGCATGCCCGA-1	-0.156531	12.9775
001-030_T0_COL_LP_5p_N1__TTTATGCCAGGGATTG-1	-1.82447	13.5578
001-030_T0_COL_LP_5p_N1__AACTCTTTCGACCAGC-1	-0.637329	13.1975
001-030_T0_COL_LP_5p_N1__TTAGTTCTCCGAATGT-1	-1.14356	12.2064
001-030_T0_COL_LP_5p_N1__ACGGGCTGTGCGATAG-1	-0.979818	12.9914
001-030_T0_COL_LP_5p_N1__CGCTATCGTGGGTCAA-1	-0.601389	12.2159
001-030_T0_COL_LP_5p_N1__CCTTCGAAGCAGGCTA-1	-1.18449	13.6348
001-030_T0_COL_LP_5p_N1__TGCTGCTAGGACGAAA-1	-1.16024	12.0256
001-030_T0_COL_LP_5p_N1__GCTCTGTAGTTGTAGA-1	-0.841026	12.5559
001-030_T0_COL_LP_5p_N1__CGGAGCTCAGGTTTCA-1	-1.11623	12.3556
001-030_T0_COL_LP_5p_N1__CAGTAACCATGCATGT-1	-1.74757	13.879
001-030_T0_COL_LP_5p_N1__CCGGGATCATGCAACT-1	-0.917761	13.3935
001-030_T0_COL_LP_5p_N1__CAGTCCTCATCCAACA-1	-1.24549	13.0876
001-030_T0_COL_LP_5p_N1__AACTCCCTCACGACTA-1	-0.607815	13.4127
001-030_T0_COL_LP_5p_N1__GATCGTACACAAGACG-1	0.141047	12.8445
001-030_T0_COL_LP_5p_N1__TTAACTCTCTACTCAT-1	-0.292	13.2237
001-030_T0_COL_LP_5p_N1__CTACATTCAGGGTTAG-1	1.05894	11.5408
001-030_T0_COL_LP_5p_N1__GTCTCGTTCCTCTAGC-1	-1.47873	12.8405
001-030_T0_COL_LP_5p_N1__TTCTCCTAGATGCGAC-1	-0.231949	13.1194
001-030_T0_COL_LP_5p_N1__TCGGGACTCAGGATCT-1	-0.634837	13.1377
001-030_T0_COL_LP_5p_N1__AGAATAGGTCGCATCG-1	0.858749	11.9367
001-030_T0_COL_LP_5p_N1__AGGTCATTCTTGACGA-1	-1.25544	12.4627
001-030_T0_COL_LP_5p_N1__CGAGCACGTAAAGGAG-1	-1.19583	13.7711
001-030_T0_COL_LP_5p_N1__CCAGCGACACCTCGTT-1	-1.35914	13.7651
001-030_T0_COL_LP_5p_N1__CTTAACTAGGCTACGA-1	-0.961137	12.3883
001-030_T0_COL_LP_5p_N1__GGCTCGAAGTTAACGA-1	-2.40875	12.356
001-030_T0_COL_LP_5p_N1__ACGGCCACAGACAGGT-1	-0.341415	13.0768
001-030_T0_COL_LP_5p_N1__CAGCGACTCATTATCC-1	1.00329	11.4449
001-030_T0_COL_LP_5p_N1__GGTGTTAAGCAACGGT-1	-1.20007	12.6119
001-030_T0_COL_LP_5p_N1__AGGGTGAAGACTTTCG-1	-1.90216	13.8868
001-030_T0_COL_LP_5p_N1__TGGGCGTCATGCAATC-1	-0.516044	12.2867
001-030_T0_COL_LP_5p_N1__CGGACTGCAGCTCGAC-1	-1.04191	13.8078
001-030_T0_COL_LP_5p_N1__GTAGGCCTCACAGGCC-1	-0.835271	13.4341
001-030_T0_COL_LP_5p_N1__TACTCGCAGCTGTCTA-1	-1.48491	12.4912
001-030_T0_COL_LP_5p_N1__CCCTCCTTCTCGAGTA-1	-1.09182	12.4355
001-030_T0_COL_LP_5p_N1__ATTATCCGTACCATCA-1	0.174292	13.0058
001-030_T0_COL_LP_5p_N1__CTGATAGTCTGGCGTG-1	-0.216905	13.0693
001-030_T0_COL_LP_5p_N1__GACTACAAGAGGTACC-1	-1.21287	12.7382
001-030_T0_COL_LP_5p_N1__CAGTCCTAGATGTAAC-1	-0.460531	13.3714
001-030_T0_COL_LP_5p_N1__CGAACATGTGTATGGG-1	-1.8015	13.4004
001-030_T0_COL_LP_5p_N1__TTAGTTCAGCTACCTA-1	-1.7058	12.9371
001-030_T0_COL_LP_5p_N1__TAGTGGTAGGCAGGTT-1	-0.833717	13.2105
001-030_T0_COL_LP_5p_N1__GTGCATAGTACGCTGC-1	-0.573556	13.2353
001-030_T0_COL_LP_5p_N1__ATGCGATAGGTGTGGT-1	-0.139555	13.3006
001-030_T0_COL_LP_5p_N1__AATCGGTAGATCGATA-1	0.142928	12.3571
001-030_T0_COL_LP_5p_N1__ACACCCTTCGACGGAA-1	-1.78063	13.7556
001-030_T0_COL_LP_5p_N1__CTGAAGTAGGTGCTAG-1	-1.75397	13.5842
001-030_T0_COL_LP_5p_N1__ACGGGTCAGCGAGAAA-1	-0.433794	12.7776
001-030_T0_COL_LP_5p_N1__GGGATGAAGTGTACCT-1	-2.22178	13.881
001-030_T0_COL_LP_5p_N1__TTCCCAGGTCCTCTTG-1	-1.15155	12.1611
001-030_T0_COL_LP_5p_N1__GTGCTTCGTGCCTGTG-1	-0.810484	12.3125
001-030_T0_COL_LP_5p_N1__CAACCAAAGGACCACA-1	-0.199422	11.8532
001-030_T0_COL_LP_5p_N1__AGACGTTGTGCGATAG-1	-0.494912	12.6252
001-030_T0_COL_LP_5p_N1__CGATGGCGTAGGAGTC-1	-1.60698	12.8648
001-030_T0_COL_LP_5p_N1__GGATGTTCATGTTGAC-1	-1.27426	13.4095
001-030_T0_COL_LP_5p_N1__CATATGGTCTTTAGGG-1	-1.35751	13.0821
001-030_T0_COL_LP_5p_N1__CGCTTCAGTACTCTCC-1	-1.08606	13.9687
001-030_T0_COL_LP_5p_N1__GGATTACTCCTCGCAT-1	-0.861448	12.6987
001-030_T0_COL_LP_5p_N1__GTGGGTCAGCACCGCT-1	-1.30949	12.8098
001-030_T0_COL_LP_5p_N1__TGGTTAGGTCCTCTTG-1	-1.02409	13.3804
001-030_T0_COL_LP_5p_N1__AGTGTCACAGCGTAAG-1	0.315775	12.0933
001-030_T0_COL_LP_5p_N1__TCGTAGAAGCTGTTCA-1	-0.0045752	13.431
001-030_T0_COL_LP_5p_N1__TTGTAGGGTGTGGTTT-1	-0.845719	13.6407
001-030_T0_COL_LP_5p_N1__TCTCATAGTCGACTAT-1	-0.777887	12.7394
001-030_T0_COL_LP_5p_N1__TCATTTGAGGTGTTAA-1	0.811954	11.4049
001-030_T0_COL_LP_5p_N1__ATCTACTAGAGGTTAT-1	-0.0530271	12.2429
001-030_T0_COL_LP_5p_N1__ATCTGCCAGACACGAC-1	-0.65883	12.2881
001-030_T0_COL_LP_5p_N1__GCTCTGTGTATCGCAT-1	-0.11118	13.2652
001-030_T0_COL_LP_5p_N1__CAACTAGTCAAGAAGT-1	-0.985244	13.7807
001-030_T0_COL_LP_5p_N1__CTAGCCTGTATAGTAG-1	-0.427091	13.4928
001-030_T0_COL_LP_5p_N1__TCAGCAAGTCTAGTCA-1	-0.09886	11.8264
001-030_T0_COL_LP_5p_N1__GACCAATCAGACGCCT-1	-0.177613	13.2003
001-030_T0_COL_LP_5p_N1__TCAATCTTCTTGTACT-1	-1.47852	12.6319
001-030_T0_COL_LP_5p_N1__TTTGTCACAAGGACTG-1	-1.72486	13.4055
001-030_T0_COL_LP_5p_N1__ATGAGGGGTGGAAAGA-1	-1.90292	13.8284
001-030_T0_COL_LP_5p_N1__TCTATTGCACACAGAG-1	0.989578	11.7627
001-030_T0_COL_LP_5p_N1__CGTCACTGTTGGGACA-1	-0.949992	12.751
001-030_T0_COL_LP_5p_N1__CGGACTGTCAAACGGG-1	-0.181324	12.4036
001-030_T0_COL_LP_5p_N1__CAGCATATCCTGCTTG-1	-1.01774	13.5382
001-030_T0_COL_LP_5p_N1__GTACTCCTCCATGCTC-1	-1.51288	13.9147
001-030_T0_COL_LP_5p_N1__GCCAAATAGAACAATC-1	0.457235	12.6941
001-030_T0_COL_LP_5p_N1__CAAGATCCATGCCTTC-1	-0.557641	12.43
001-030_T0_COL_LP_5p_N1__CCCAGTTTCGCGATCG-1	-2.07249	13.6882
001-030_T0_COL_LP_5p_N1__TTGGAACCAGCTCGAC-1	-0.956632	11.7821
001-030_T0_COL_LP_5p_N1__GCGCAGTCAGGGTTAG-1	-0.973328	12.6575
001-030_T0_COL_LP_5p_N1__TCAGCTCAGCCTTGAT-1	-0.266289	13.198
001-030_T0_COL_LP_5p_N1__ACGATGTCACCAGGTC-1	-2.06137	13.6765
001-030_T0_COL_LP_5p_N1__TGGGAAGCATGACGGA-1	-0.871466	13.2331
001-030_T0_COL_LP_5p_N1__ACTGTCCAGCAGGCTA-1	1.09252	11.6805
001-030_T0_COL_LP_5p_N1__AGGTCATTCCTGCCAT-1	-1.44828	12.3605
001-030_T0_COL_LP_5p_N1__CGTCCATAGAGACGAA-1	-0.659234	13.3552
001-030_T0_COL_LP_5p_N1__GCGAGAATCTGAAAGA-1	-0.199336	12.9147
001-030_T0_COL_LP_5p_N1__ATCGAGTCAGCCACCA-1	-1.13882	12.3597
001-030_T0_COL_LP_5p_N1__ACACTGACAGCCAATT-1	-0.726795	13.1216
001-030_T0_COL_LP_5p_N1__CTCTAATTCTGTCTAT-1	-0.901139	12.9491
001-030_T0_COL_LP_5p_N1__CCGTACTGTACCGTTA-1	-1.75148	12.7682
001-030_T0_COL_LP_5p_N1__GTACTCCCAGGTCTCG-1	-1.51941	13.0578
001-030_T0_COL_LP_5p_N1__AGGGAGTCACAGAGGT-1	-0.937498	13.5093
001-030_T0_COL_LP_5p_N1__GCTTCCATCCAGTATG-1	-1.54219	13.0841
001-030_T0_COL_LP_5p_N1__GATGAGGCACGCATCG-1	-1.19694	13.3465
001-030_T0_COL_LP_5p_N1__GTTACAGCACTTAAGC-1	0.865605	11.8356
001-030_T0_COL_LP_5p_N1__TCTATTGAGAGGGATA-1	-0.155652	13.2888
001-030_T0_COL_LP_5p_N1__GCTGCGACAATCGGTT-1	-0.202102	12.8865
001-030_T0_COL_LP_5p_N1__TCAGGTAGTGTGTGCC-1	-0.872549	13.6894
001-030_T0_COL_LP_5p_N1__TGGGAAGAGTAGGTGC-1	-1.69812	13.3972
001-030_T0_COL_LP_5p_N1__CCGTACTCAGGCGATA-1	-0.164404	12.7697
001-030_T0_COL_LP_5p_N1__TCCCGATTCGGGAGTA-1	-1.24337	12.6096
001-030_T0_COL_LP_5p_N1__GAAATGAGTACTCGCG-1	-1.4625	13.9965
001-030_T0_COL_LP_5p_N1__ACAGCTAAGGGATCTG-1	-1.92464	12.9348
001-030_T0_COL_LP_5p_N1__TTAACTCAGAGTACAT-1	-0.682496	13.5883
001-030_T0_COL_LP_5p_N1__TGCACCTGTCTCTCGT-1	-0.820192	12.8853
001-030_T0_COL_LP_5p_N1__TCAACGAGTATAGTAG-1	-1.00626	12.7722
001-030_T0_COL_LP_5p_N1__TTGAACGAGGACAGAA-1	-0.470661	13.8292
001-030_T0_COL_LP_5p_N1__GTGCATACAATAGAGT-1	0.196613	12.1155
001-030_T0_COL_LP_5p_N1__CGATGTACAAAGGAAG-1	-0.846669	12.3912
001-030_T0_COL_LP_5p_N1__CAACTAGGTATAGTAG-1	-0.906378	12.7892
001-030_T0_COL_LP_5p_N1__GTTACAGCAGATGGGT-1	-0.693298	13.3372
001-030_T0_COL_LP_5p_N1__GTGGGTCAGCAGATCG-1	-1.19903	12.3793
001-030_T0_COL_LP_5p_N1__CATCGAAGTCTGATTG-1	-1.73779	13.7742
001-030_T0_COL_LP_5p_N1__GCGGGTTAGCGTAATA-1	-0.748033	12.9457
001-030_T0_COL_LP_5p_N1__GTTCTCGGTAAACCTC-1	-0.413119	13.4265
001-030_T0_COL_LP_5p_N1__TCGTACCAGATGGGTC-1	-0.0886721	13.4143
001-030_T0_COL_LP_5p_N1__GCGCAGTAGAGGGCTT-1	-1.99871	12.6529
001-030_T0_COL_LP_5p_N1__GGAAAGCTCTGCCAGG-1	-1.70494	13.4065
001-030_T0_COL_LP_5p_N1__CTCGTACTCAGCTTAG-1	-0.35449	13.2345
001-030_T0_COL_LP_5p_N1__CACCAGGCATCACGAT-1	-1.2941	13.2322
001-030_T0_COL_LP_5p_N1__GGCGACTAGCGATCCC-1	-0.629466	12.5073
001-030_T0_COL_LP_5p_N1__ACCTTTAGTTCCATGA-1	-0.669045	13.5052
001-030_T0_COL_LP_5p_N1__GACAGAGCACGTGAGA-1	-1.25576	13.6115
001-030_T0_COL_LP_5p_N1__AGGTCCGAGGACAGCT-1	-1.23956	13.4828
001-030_T0_COL_LP_5p_N1__CGGAGCTTCATCACCC-1	-1.45924	13.1744
001-030_T0_COL_LP_5p_N1__GACGTTATCGGCGCAT-1	-0.90193	13.8053
001-030_T0_COL_LP_5p_N1__GGGCACTTCCTTGACC-1	-1.2633	13.1026
001-030_T0_COL_LP_5p_N1__TACTCATTCACCGTAA-1	-1.39013	13.4263
001-030_T0_COL_LP_5p_N1__GCTTGAAAGCTAAACA-1	-0.211237	13.2192
001-030_T0_COL_LP_5p_N1__CTGCCTACACCAGATT-1	-0.6538	13.8418
001-030_T0_COL_LP_5p_N1__GAAGCAGCATGTCGAT-1	-1.53749	13.7442
001-030_T0_COL_LP_5p_N1__TCTCTAATCCGGGTGT-1	-1.76284	13.9113
001-030_T0_COL_LP_5p_N1__TAAGAGAAGGACAGAA-1	-0.40809	12.3413
001-030_T0_COL_LP_5p_N1__ACTTGTTGTCGTCTTC-1	-0.567774	12.3517
001-030_T0_COL_LP_5p_N1__ATTGGTGGTTGGACCC-1	-0.164094	12.6902
001-030_T0_COL_LP_5p_N1__GAAATGAAGCCACGCT-1	-2.10875	13.8182
001-030_T0_COL_LP_5p_N1__AAGGTTCCACTGTGTA-1	-0.488348	13.4317
001-030_T0_COL_LP_5p_N1__GTTAAGCTCCGAATGT-1	-0.591755	12.6188
001-030_T0_COL_LP_5p_N1__CGTTGGGTCTTCATGT-1	-1.82625	13.6147
001-030_T0_COL_LP_5p_N1__TGGACGCAGGACAGCT-1	-0.138756	13.1571
001-030_T0_COL_LP_5p_N1__CACCTTGGTACCAGTT-1	-0.404067	12.1783
001-030_T0_COL_LP_5p_N1__CTCGTACCACATAACC-1	-1.21585	13.2655
001-030_T0_COL_LP_5p_N1__ACACCGGAGACAGACC-1	-1.50658	13.4803
001-030_T0_COL_LP_5p_N1__GCTCTGTCACGAGGTA-1	0.163131	11.9997
001-030_T0_COL_LP_5p_N1__GACGTGCAGAATAGGG-1	0.219353	11.9881
001-030_T0_COL_LP_5p_N1__ACTGTCCAGGATGTAT-1	-0.895999	13.9221
001-030_T0_COL_LP_5p_N1__TGGCCAGGTCTAGTCA-1	-0.853545	13.2278
001-030_T0_COL_LP_5p_N1__CTCGAGGCAGACAAAT-1	-1.957	13.269
001-030_T0_COL_LP_5p_N1__GTATCTTAGCCAACAG-1	-0.256026	12.7503
001-030_T0_COL_LP_5p_N1__CCTCTGATCGGAAACG-1	-1.53268	12.1714
001-030_T0_COL_LP_5p_N1__CCTAAAGGTGCGAAAC-1	-0.589754	13.5339
001-030_T0_COL_LP_5p_N1__ATCACGAAGTGATCGG-1	-0.809982	12.8082
001-030_T0_COL_LP_5p_N1__CCGGTAGGTCATGCCG-1	-1.8151	13.0239
001-030_T0_COL_LP_5p_N1__ATTGGTGAGTGGAGTC-1	-0.713024	12.4971
001-030_T0_COL_LP_5p_N1__GGGTTGCCAGGACCCT-1	-0.89123	12.7367
001-030_T0_COL_LP_5p_N1__TCAGGATAGTCACGCC-1	-0.629274	13.2756
001-030_T0_COL_LP_5p_N1__AAGACCTGTGTTCTTT-1	-1.72386	12.6159
001-030_T0_COL_LP_5p_N1__CGTAGGCTCGTAGGTT-1	-0.951867	12.5209
001-030_T0_COL_LP_5p_N1__AAGACCTGTTAAGTAG-1	-1.00058	13.6993
001-030_T0_COL_LP_5p_N1__GTCACAACACCCAGTG-1	-0.703498	13.3241
001-030_T0_COL_LP_5p_N1__TTCTTAGAGCAGGTCA-1	-0.404783	13.2642
001-030_T0_COL_LP_5p_N1__CCAATCCTCATCTGTT-1	-1.54897	13.5861
001-030_T0_COL_LP_5p_N1__CCTTCCCGTTGTGGCC-1	-0.687658	12.8532
001-030_T0_COL_LP_5p_N1__GATCGCGTCACATGCA-1	-1.7292	13.5154
001-030_T0_COL_LP_5p_N1__ACACTGAGTTGCTCCT-1	-1.78421	12.7222
001-030_T0_COL_LP_5p_N1__TCAGCTCGTTAGTGGG-1	-0.7989	13.4511
001-030_T0_COL_LP_5p_N1__GTGCTTCAGCTAAGAT-1	-0.797468	13.7787
001-030_T0_COL_LP_5p_N1__AGCTCCTAGGGCATGT-1	-0.269641	12.0979
001-030_T0_COL_LP_5p_N1__ACCCACTAGACACTAA-1	-1.84285	13.0012
001-030_T0_COL_LP_5p_N1__GCGACCATCACATGCA-1	0.240263	12.1701
001-030_T0_COL_LP_5p_N1__TCATTACTCCTAGTGA-1	-0.349571	12.1722
001-030_T0_COL_LP_5p_N1__AATCGGTCATGGTTGT-1	-1.03339	12.9847
001-030_T0_COL_LP_5p_N1__CGCTGGAGTCAGAGGT-1	-2.00326	13.668
001-030_T0_COL_LP_5p_N1__ATCATGGCATGGTCAT-1	-1.37289	12.5158
001-030_T0_COL_LP_5p_N1__CCTAGCTAGTGTGGCA-1	-1.38497	11.9506
001-030_T0_COL_LP_5p_N1__TGGCCAGCACTACAGT-1	-1.13898	12.553
001-030_T0_COL_LP_5p_N1__TTGACTTGTGCTAGCC-1	-1.80449	13.5853
001-030_T0_COL_LP_5p_N1__ACGCCGAAGGACACCA-1	-0.073452	11.9465
001-030_T0_COL_LP_5p_N1__TCGGGACAGCCCAACC-1	-0.38087	12.4726
001-030_T0_COL_LP_5p_N1__ACAGCTATCGTGGACC-1	-0.976563	12.8728
001-030_T0_COL_LP_5p_N1__CGAGCACTCGGTCCGA-1	-1.52539	13.311
001-030_T0_COL_LP_5p_N1__TCGCGAGTCCGCAGTG-1	-0.81823	12.6924
001-030_T0_COL_LP_5p_N1__CTCCTAGCACCTTGTC-1	-0.793872	12.6352
001-030_T0_COL_LP_5p_N1__CCATGTCCAGATCCAT-1	-0.799535	12.113
001-030_T0_COL_LP_5p_N1__ATCGAGTGTTGGGACA-1	0.0632803	12.5551
001-030_T0_COL_LP_5p_N1__CCTAAAGCAATGCCAT-1	-0.853716	12.6384
001-030_T0_COL_LP_5p_N1__ATGCGATAGTGGTCCC-1	-1.27442	12.4536
001-030_T0_COL_LP_5p_N1__GAACCTAAGTGTACGG-1	-0.23248	12.0908
001-030_T0_COL_LP_5p_N1__GTATTCTGTCACACGC-1	0.720157	11.7726
001-030_T0_COL_LP_5p_N1__AAGGCAGGTAAAGTCA-1	-1.8883	13.9463
001-030_T0_COL_LP_5p_N1__ACTTTCAGTCTAGTCA-1	-1.36109	14.079
001-030_T0_COL_LP_5p_N1__AATCGGTGTAAGAGAG-1	-0.286412	13.5195
001-030_T0_COL_LP_5p_N1__ACTGATGTCGCTGATA-1	-1.98941	13.2468
001-030_T0_COL_LP_5p_N1__CAAGTTGTCGTTGCCT-1	-1.75166	13.389
001-030_T0_COL_LP_5p_N1__CGACCTTGTCTGATTG-1	-0.0597822	12.5083
001-030_T0_COL_LP_5p_N1__CACACTCAGTCTTGCA-1	-1.94439	13.4905
001-030_T0_COL_LP_5p_N1__TGCTACCCAGGGCATA-1	-0.864842	12.6792
001-030_T0_COL_LP_5p_N1__AAACGGGCAGCTTCGG-1	-0.765174	12.7301
001-030_T0_COL_LP_5p_N1__CATCAAGCACCACGTG-1	-0.767985	12.4669
001-030_T0_COL_LP_5p_N1__CGCTATCAGAAGAAGC-1	-0.32093	12.4794
001-030_T0_COL_LP_5p_N1__CATCAGACAACACCCG-1	-0.476634	13.6377
001-030_T0_COL_LP_5p_N1__GTACGTATCTATGTGG-1	-0.44865	12.9008
001-030_T0_COL_LP_5p_N1__GGGCACTGTTTGTTTC-1	-1.17105	12.8355
001-030_T0_COL_LP_5p_N1__TGGTTAGAGGGTGTGT-1	1.33147	11.2453
001-030_T0_COL_LP_5p_N1__CAAGATCCATCCGCGA-1	-0.832806	13.1526
001-030_T0_COL_LP_5p_N1__CTACGTCTCACAAACC-1	-0.599698	12.7505
001-030_T0_COL_LP_5p_N1__GCGGGTTTCAACACGT-1	-0.799223	12.8753
001-030_T0_COL_LP_5p_N1__CACATAGCATCGACGC-1	-0.964782	13.9775
001-030_T0_COL_LP_5p_N1__TTAGGCACACCGGAAA-1	-1.35234	12.4262
001-030_T0_COL_LP_5p_N1__GCAAACTTCGAGAACG-1	-1.20118	14.1268
001-030_T0_COL_LP_5p_N1__TGCGTGGGTCAGAAGC-1	-1.03015	12.4724
001-030_T0_COL_LP_5p_N1__GATCTAGGTAGCTAAA-1	-1.18432	13.1994
001-030_T0_COL_LP_5p_N1__ACGGGCTGTAACGCGA-1	-1.31717	12.3512
001-030_T0_COL_LP_5p_N1__AGGGTGAGTACCGGCT-1	0.565857	11.9742
001-030_T0_COL_LP_5p_N1__GCTGCTTAGCAATCTC-1	-0.646328	13.3678
001-030_T0_COL_LP_5p_N1__TGGGAAGTCGGTCTAA-1	-0.417961	13.3465
001-030_T0_COL_LP_5p_N1__AATCCAGAGAAGCCCA-1	-1.28239	13.046
001-030_T0_COL_LP_5p_N1__GATCGTAGTACCGAGA-1	-1.03527	13.5235
001-030_T0_COL_LP_5p_N1__TGCACCTTCTTGGGTA-1	-0.637666	12.5202
001-030_T0_COL_LP_5p_N1__TATTACCCAAGACGTG-1	-0.211181	13.2226
001-030_T0_COL_LP_5p_N1__GGGAGATGTAGATTAG-1	-0.394393	12.7446
001-030_T0_COL_LP_5p_N1__CTAATGGCAAGACGTG-1	-0.42058	13.0863
001-030_T0_COL_LP_5p_N1__GTCGGGTTCCCTCTTT-1	-0.758524	12.192
001-030_T0_COL_LP_5p_N1__TACACGACACACCGAC-1	-1.03579	13.8689
001-030_T0_COL_LP_5p_N1__CAGCGACGTGGCTCCA-1	-1.0815	13.8904
001-030_T0_COL_LP_5p_N1__GTATTCTAGAATAGGG-1	-0.232313	12.1761
001-030_T0_COL_LP_5p_N1__TGTCCCAGTTCAGACT-1	-0.435617	12.6702
001-030_T0_COL_LP_5p_N1__ATCACGATCTCGGACG-1	-1.65972	13.7366
001-030_T0_COL_LP_5p_N1__TCGCGTTCAGCTATTG-1	-1.8573	13.2272
001-030_T0_COL_LP_5p_N1__CCTACACTCCAGTATG-1	-0.438539	12.3817
001-030_T0_COL_LP_5p_N1__CTTAACTGTTCACCTC-1	-1.43969	12.5716
001-030_T0_COL_LP_5p_N1__GTGGGTCGTAGCTAAA-1	-1.88639	13.4673
001-030_T0_COL_LP_5p_N1__GCACTCTCACCAGTTA-1	-0.936867	13.519
001-030_T0_COL_LP_5p_N1__GCATACAAGTACGATA-1	0.851496	11.3946
001-030_T0_COL_LP_5p_N1__GACTGCGTCAGGATCT-1	-0.558569	12.5147
001-030_T0_COL_LP_5p_N1__AAACCTGTCTATGTGG-1	-1.00589	13.2496
001-030_T0_COL_LP_5p_N1__ATTATCCTCAGCGACC-1	-0.579704	12.7475
001-030_T0_COL_LP_5p_N1__AAGGCAGTCTGTTTGT-1	-1.93223	13.1138
001-030_T0_COL_LP_5p_N1__GGTGCGTCAAGGACAC-1	-0.547109	13.6787
001-030_T0_COL_LP_5p_N1__AAACCTGAGTACTTGC-1	-0.84236	13.693
001-030_T0_COL_LP_5p_N1__CAAGTTGAGAATAGGG-1	-0.493703	13.1147
001-030_T0_COL_LP_5p_N1__CCTTCCCTCACCATAG-1	-1.20152	13.3446
001-030_T0_COL_LP_5p_N1__CTTACCGCACCTGGTG-1	-1.32406	12.8914
001-030_T0_COL_LP_5p_N1__CATGCCTGTGCCTGGT-1	0.222133	12.3301
001-030_T0_COL_LP_5p_N1__TAAGTGCTCCTAGGGC-1	0.0263436	13.3046
001-030_T0_COL_LP_5p_N1__ATGTGTGCACGAGGTA-1	-1.37148	12.8108
001-030_T0_COL_LP_5p_N1__CGCCAAGGTGTGCCTG-1	-0.139738	12.2455
001-030_T0_COL_LP_5p_N1__TTAGGCAGTTAAGACA-1	-0.527729	12.0915
001-030_T0_COL_LP_5p_N1__CAACCTCTCCACGTGG-1	0.365232	11.7377
001-030_T0_COL_LP_5p_N1__ACAGCCGCATCTGGTA-1	-0.444706	13.015
001-030_T0_COL_LP_5p_N1__GGGCATCCAGCTCCGA-1	-0.808911	13.4119
001-030_T0_COL_LP_5p_N1__GGTGAAGGTGTAATGA-1	-0.243607	12.8531
001-030_T0_COL_LP_5p_N1__CAGTCCTGTTGGGACA-1	-0.59656	13.4739
001-030_T0_COL_LP_5p_N1__TGGGAAGGTCGAAAGC-1	-1.25026	14.1221
001-030_T0_COL_LP_5p_N1__ATGAGGGTCACCAGGC-1	-1.37124	12.6079
001-030_T0_COL_LP_5p_N1__AACTCAGGTCTCTCTG-1	-0.843369	12.6243
001-030_T0_COL_LP_5p_N1__TGTATTCAGATGTTAG-1	-0.555681	12.7167
001-030_T0_COL_LP_5p_N1__GCAAACTGTGGTCCGT-1	-2.22768	13.6791
001-030_T0_COL_LP_5p_N1__CTCACACGTCCCTACT-1	-1.32374	13.0712
001-030_T0_COL_LP_5p_N1__TACTTACTCCCTCAGT-1	-1.05303	13.1936
001-030_T0_COL_LP_5p_N1__GGTATTGCAAGCGTAG-1	-0.852977	12.8468
001-030_T0_COL_LP_5p_N1__GGCTCGAAGCTAGCCC-1	-1.39085	13.3513
001-030_T0_COL_LP_5p_N1__AAGACCTTCAGGATCT-1	-0.427462	12.0523
001-030_T0_COL_LP_5p_N1__TATCTCATCTATGTGG-1	-1.01849	12.7088
001-030_T0_COL_LP_5p_N1__CAGCTAACAACGATGG-1	-0.530409	13.3977
001-030_T0_COL_LP_5p_N1__GACGCGTGTCACAAGG-1	-0.382012	12.3966
001-030_T0_COL_LP_5p_N1__TGTTCCGTCCTTGACC-1	-1.46053	13.6248
001-030_T0_COL_LP_5p_N1__GTTCTCGAGTCATCCA-1	-1.73449	13.7631
001-030_T0_COL_LP_5p_N1__GAAGCAGCAGTATGCT-1	0.431378	11.9011
001-030_T0_COL_LP_5p_N1__TCGTACCGTAAACCTC-1	-0.980141	13.0539
001-030_T0_COL_LP_5p_N1__GACTACAAGACGACGT-1	-1.48877	13.9846
001-030_T0_COL_LP_5p_N1__TACCTTAAGATACACA-1	-0.743652	12.2801
001-030_T0_COL_LP_5p_N1__ACTATCTAGGTGTTAA-1	-0.558321	13.1323
001-030_T0_COL_LP_5p_N1__CTGTTTACATAACCTG-1	-1.55356	12.3942
001-030_T0_COL_LP_5p_N1__ATAGACCAGGGTGTGT-1	-1.26954	13.4156
001-030_T0_COL_LP_5p_N1__CTGAAACTCGGTTAAC-1	-0.681023	12.1867
001-030_T0_COL_LP_5p_N1__CATCAGACACCGAATT-1	-1.16009	12.1822
001-030_T0_COL_LP_5p_N1__TGCGGGTGTACTCTCC-1	-0.561656	13.3464
001-030_T0_COL_LP_5p_N1__CAACTAGTCTACTATC-1	0.067432	12.0382
001-030_T0_COL_LP_5p_N1__GCTGCAGTCTGGCGTG-1	-1.70782	13.6277
001-030_T0_COL_LP_5p_N1__GGTATTGTCATGTCCC-1	-0.425043	12.1197
001-030_T0_COL_LP_5p_N1__TTGGAACAGACTGGGT-1	-0.98056	13.5259
001-030_T0_COL_LP_5p_N1__CGGGTCACATCACGTA-1	-0.0104265	11.1132
001-030_T0_COL_LP_5p_N1__CTGCTGTCAGTCGATT-1	-1.19643	13.4078
001-030_T0_COL_LP_5p_N1__TTTATGCAGTTCGCGC-1	-1.18301	12.9651
001-030_T0_COL_LP_5p_N1__TAGACCAGTTTAAGCC-1	-0.856853	13.6459
001-030_T0_COL_LP_5p_N1__CCTTCCCAGCCGGTAA-1	-1.79666	13.3218
001-030_T0_COL_LP_5p_N1__CATATTCGTGGTCCGT-1	-0.823611	12.8872
001-030_T0_COL_LP_5p_N1__CGCGGTAGTAGAGGAA-1	-0.340777	12.9336
001-030_T0_COL_LP_5p_N1__AAATGCCCATGTCCTC-1	-0.475845	13.5727
001-030_T0_COL_LP_5p_N1__TACTCATGTCAAACTC-1	0.0569734	13.1069
001-030_T0_COL_LP_5p_N1__AGTGGGATCTCTAGGA-1	-0.764258	13.0244
001-030_T0_COL_LP_5p_N1__CCACTACTCGATAGAA-1	-0.585313	13.3719
001-030_T0_COL_LP_5p_N1__AAGGAGCCAAGCGAGT-1	-0.134862	13.353
001-030_T0_COL_LP_5p_N1__GTTCGGGGTAAACGCG-1	-0.984228	13.2203
001-030_T0_COL_LP_5p_N1__ACATACGCATCCGGGT-1	0.324607	13.0712
001-030_T0_COL_LP_5p_N1__GGGACCTCACCCATTC-1	-1.35198	12.7299
001-030_T0_COL_LP_5p_N1__GTCAAGTGTTCAGGCC-1	-0.0398443	13.1361
001-030_T0_COL_LP_5p_N1__GCACTCTTCCGGGTGT-1	-1.54136	13.2608
001-030_T0_COL_LP_5p_N1__ACTGCTCAGCTAAGAT-1	-1.15156	13.5308
001-030_T0_COL_LP_5p_N1__TTGTAGGGTCCATGAT-1	-0.187871	12.7332
001-030_T0_COL_LP_5p_N1__CTCGTACCAGGTCCAC-1	-0.964841	13.0535
001-030_T0_COL_LP_5p_N1__CCGGTAGGTCCAGTGC-1	0.014699	10.708
001-030_T0_COL_LP_5p_N1__CTGAAACCAGGGTTAG-1	-0.886985	12.3232
001-030_T0_COL_LP_5p_N1__GACGGCTCAGCCTATA-1	-0.615914	13.492
001-030_T0_COL_LP_5p_N1__TAGACCAAGAATTGTG-1	-0.622876	13.1765
001-030_T0_COL_LP_5p_N1__TCAGCAACAATACGCT-1	-1.6911	13.8587
001-030_T0_COL_LP_5p_N1__CGGAGTCCATATACGC-1	0.346123	12.1494
001-030_T0_COL_LP_5p_N1__GCAGTTAGTCTAGCGC-1	-0.626107	13.1278
001-030_T0_COL_LP_5p_N1__AAACCTGAGGCGCTCT-1	-1.54921	13.0532
001-030_T0_COL_LP_5p_N1__CCCAATCTCTCGTTTA-1	-0.131826	13.3705
001-030_T0_COL_LP_5p_N1__ATGTGTGTCAGCACAT-1	-1.25529	13.1261
001-030_T0_COL_LP_5p_N1__AACTCTTCACGGTAGA-1	-0.757298	13.2877
001-030_T0_COL_LP_5p_N1__CTTACCGCAGGACGTA-1	-0.619679	12.1955
001-030_T0_COL_LP_5p_N1__CGAGCACGTCAAAGCG-1	-0.607725	12.5605
001-030_T0_COL_LP_5p_N1__TCTCTAAAGAGACTAT-1	-0.00769961	13.2019
001-030_T0_COL_LP_5p_N1__ACATACGGTAGCTGCC-1	-2.06595	13.5322
001-030_T0_COL_LP_5p_N1__TGCCCTACAACACCCG-1	-1.12363	13.4302
001-030_T0_COL_LP_5p_N1__GTCGGGTGTTGGTGGA-1	-1.38114	13.2762
001-030_T0_COL_LP_5p_N1__AGAATAGCACCGAATT-1	0.0164312	12.2913
001-030_T0_COL_LP_5p_N1__TCAGGTAAGCTATGCT-1	-0.246965	13.2929
001-030_T0_COL_LP_5p_N1__TCGGTAAGTCTCTCGT-1	-0.299538	12.1639
001-030_T0_COL_LP_5p_N1__TACTTGTAGTCAAGCG-1	-1.90161	13.0128
001-030_T0_COL_LP_5p_N1__TATTACCAGCGATTCT-1	-1.41887	13.4209
001-030_T0_COL_LP_5p_N1__TACAGTGAGTGTACTC-1	-0.649092	11.9938
001-030_T0_COL_LP_5p_N1__GGGTTGCAGTGGTAGC-1	-0.056568	13.6979
001-030_T0_COL_LP_5p_N1__ACTTTCAGTACATGTC-1	-1.07462	12.7422
001-030_T0_COL_LP_5p_N1__TTGGCAATCCTAGAAC-1	-1.29447	13.8824
001-030_T0_COL_LP_5p_N1__GATCGTAGTCGACTAT-1	0.143589	12.1972
001-030_T0_COL_LP_5p_N1__TAAGTGCCACAGTCGC-1	0.127436	12.0784
001-030_T0_COL_LP_5p_N1__TGGCCAGGTTATCCGA-1	-1.05791	12.842
001-030_T0_COL_LP_5p_N1__GTACGTAGTACCTACA-1	-2.27946	13.4028
001-030_T0_COL_LP_5p_N1__ACAGCTACATTCTTAC-1	0.554278	13.2409
001-030_T0_COL_LP_5p_N1__GTGAAGGGTAGGGACT-1	-0.573306	13.9885
001-030_T0_COL_LP_5p_N1__TGAAAGACACGAGAGT-1	-1.46484	13.0554
001-030_T0_COL_LP_5p_N1__GGTATTGAGTGAACGC-1	-0.582666	13.6172
001-030_T0_COL_LP_5p_N1__TTCGGTCTCCAGATCA-1	-1.9244	13.1831
001-030_T0_COL_LP_5p_N1__GGTGAAGGTCTCGTTC-1	-0.431151	12.8268
001-030_T0_COL_LP_5p_N1__CGCCAAGTCGAGCCCA-1	-0.8246	12.8474
001-030_T0_COL_LP_5p_N1__TGAGCCGGTTAGTGGG-1	-0.932035	13.3979
001-030_T0_COL_LP_5p_N1__GAATGAACACAGCCCA-1	0.181761	12.9625
001-030_T0_COL_LP_5p_N1__AGGTCCGGTCATGCAT-1	-1.7518	12.2757
001-030_T0_COL_LP_5p_N1__CAACCTCCATGGATGG-1	-1.25687	13.3879
001-030_T0_COL_LP_5p_N1__CATCAAGTCTAACTGG-1	0.44643	11.9343
001-030_T0_COL_LP_5p_N1__CACCAGGGTTTAGCTG-1	-1.01304	12.3712
001-030_T0_COL_LP_5p_N1__GGTGAAGAGGACGAAA-1	-0.353604	12.6672
001-030_T0_COL_LP_5p_N1__AACACGTGTTTGTTTC-1	-0.175322	12.0835
001-030_T0_COL_LP_5p_N1__ATCTGCCCACCTCGTT-1	-0.137187	12.5656
001-030_T0_COL_LP_5p_N1__CAAGGCCTCATCATTC-1	-1.30269	12.2121
001-030_T0_COL_LP_5p_N1__GTACTTTGTACCCAAT-1	-1.0155	13.1626
001-030_T0_COL_LP_5p_N1__GGGACCTCATGGTCAT-1	-0.20355	12.8477
001-030_T0_COL_LP_5p_N1__GCTTCCATCCAGAGGA-1	-1.14649	13.0485
001-030_T0_COL_LP_5p_N1__TAGTGGTCATTACGAC-1	-1.12961	13.1126
001-030_T0_COL_LP_5p_N1__ACTGAACCATACAGCT-1	-0.117504	13.3457
001-030_T0_COL_LP_5p_N1__TGTGGTAAGCCAGTTT-1	-1.41623	13.5194
001-030_T0_COL_LP_5p_N1__TCAGGATTCCCAAGAT-1	-2.09304	13.2313
001-030_T0_COL_LP_5p_N1__CGAATGTCACTAAGTC-1	-1.14958	13.3229
001-030_T0_COL_LP_5p_N1__GCATACAGTTCCGTCT-1	-0.618873	12.4228
001-030_T0_COL_LP_5p_N1__CCACGGAAGCCAGAAC-1	-0.596358	11.9019
001-030_T0_COL_LP_5p_N1__CACACCTCAACTGGCC-1	-0.605016	13.5485
001-030_T0_COL_LP_5p_N1__CTACCCAAGTATTGGA-1	-1.01987	13.7486
001-030_T0_COL_LP_5p_N1__AGGCCACCACAGCCCA-1	-0.589623	13.6537
001-030_T0_COL_LP_5p_N1__CCACTACTCGGCCGAT-1	-0.508672	12.3383
001-030_T0_COL_LP_5p_N1__CGTCACTCAATCTACG-1	-0.860062	12.9232
001-030_T0_COL_LP_5p_N1__TCAGGTACAACACGCC-1	-0.461485	12.9989
001-030_T0_COL_LP_5p_N1__ATCATCTCATGGGACA-1	-0.911232	13.2534
001-030_T0_COL_LP_5p_N1__TTAGGACGTGCACCAC-1	-1.37807	13.0982
001-030_T0_COL_LP_5p_N1__CATCCACAGGCCCTTG-1	-0.981353	12.7865
001-030_T0_COL_LP_5p_N1__AGTCTTTAGTTAACGA-1	0.0238767	12.7328
001-030_T0_COL_LP_5p_N1__CACAGGCGTTCCTCCA-1	0.759332	11.8149
001-030_T0_COL_LP_5p_N1__TTATGCTTCTTTACAC-1	-1.19642	12.5995
001-030_T0_COL_LP_5p_N1__CAGCTGGTCCTGCCAT-1	-0.705793	13.2688
001-030_T0_COL_LP_5p_N1__TTCTCCTGTTACGACT-1	-1.65719	13.4706
001-030_T0_COL_LP_5p_N1__AGTGGGAAGTACTTGC-1	-1.64709	13.6369
001-030_T0_COL_LP_5p_N1__GCTGGGTGTAAGGATT-1	-0.175875	12.6354
001-030_T0_COL_LP_5p_N1__GTATCTTCACACGCTG-1	-0.985107	13.1439
001-030_T0_COL_LP_5p_N1__CCTAAAGCAAGGACTG-1	-0.536617	13.3909
001-030_T0_COL_LP_5p_N1__TGAGCATGTCATATGC-1	0.0484771	12.0951
001-030_T0_COL_LP_5p_N1__CTACGTCAGTTAAGTG-1	-0.911887	12.6489
001-030_T0_COL_LP_5p_N1__AGCTTGATCACAACGT-1	0.272818	13.3687
001-030_T0_COL_LP_5p_N1__GGGACCTTCAACACCA-1	-1.01798	13.2599
001-030_T0_COL_LP_5p_N1__GGATGTTCAAGTTGTC-1	1.29451	11.2782
001-030_T0_COL_LP_5p_N1__GTGCAGCTCAGCATGT-1	-0.533198	13.3864
001-030_T0_COL_LP_5p_N1__CTCATTATCTGTCAAG-1	0.514212	11.8236
001-030_T0_COL_LP_5p_N1__TGTGGTACAGCTGTGC-1	-1.29063	13.2976
001-030_T0_COL_LP_5p_N1__CTTCTCTAGTGCCAGA-1	-0.114206	12.8726
001-030_T0_COL_LP_5p_N1__TTAACTCTCAGCTTAG-1	-0.420488	13.727
001-030_T0_COL_LP_5p_N1__CTAAGACGTTCTGAAC-1	-1.12821	12.8456
001-030_T0_COL_LP_5p_N1__TTTCCTCCATCGATTG-1	-1.23328	13.6472
001-030_T0_COL_LP_5p_N1__GAACATCAGACTTGAA-1	-0.205611	12.27
001-030_T0_COL_LP_5p_N1__GGGATGATCACTATTC-1	-0.681461	12.8004
001-030_T0_COL_LP_5p_N1__AACTCAGGTGAGCGAT-1	-1.27326	12.56
001-030_T0_COL_LP_5p_N1__GGCTCGAGTCACTTCC-1	-1.06327	12.6036
001-030_T0_COL_LP_5p_N1__GACCTGGCAGTCACTA-1	-0.448311	12.4682
001-030_T0_COL_LP_5p_N1__CAGGTGCAGGAGTTGC-1	-1.2821	12.4155
001-030_T0_COL_LP_5p_N1__CGGAGTCGTCTGGTCG-1	-0.626558	12.5872
001-030_T0_COL_LP_5p_N1__CTTCTCTAGATGTTAG-1	0.194505	11.5839
001-030_T0_COL_LP_5p_N1__ACCTTTAAGTTAGCGG-1	-0.969216	12.258
001-030_T0_COL_LP_5p_N1__TTGAACGCAACTGGCC-1	-2.37625	13.3952
001-030_T0_COL_LP_5p_N1__TCAGCAACAGATCTGT-1	-0.331654	13.8432
001-030_T0_COL_LP_5p_N1__GCACATATCTTCCTTC-1	-0.844899	12.7377
001-030_T0_COL_LP_5p_N1__CCATTCGGTCTTCAAG-1	-0.93789	12.5971
001-030_T0_COL_LP_5p_N1__GGACGTCCATGCATGT-1	-1.82357	13.0302
001-030_T0_COL_LP_5p_N1__GGGTCTGCACATGACT-1	-0.559322	12.6811
001-030_T0_COL_LP_5p_N1__GACCAATAGGTCATCT-1	0.104208	12.0577
001-030_T0_COL_LP_5p_N1__TGTTCCGCAAGTTAAG-1	-0.431884	12.5334
001-030_T0_COL_LP_5p_N1__TACTCATCATCGATGT-1	-1.58465	13.8714
001-030_T0_COL_LP_5p_N1__AGTTGGTCAGTCGATT-1	-0.531902	13.2226
001-030_T0_COL_LP_5p_N1__CGCTATCAGCAACGGT-1	-0.517992	12.7182
001-030_T0_COL_LP_5p_N1__GGATTACTCTACCTGC-1	-0.712711	13.5675
001-030_T0_COL_LP_5p_N1__GACTAACGTGATAAAC-1	-0.682742	12.5322
001-030_T0_COL_LP_5p_N1__CAGCCGAAGGGTGTTG-1	-0.457203	13.1316
001-030_T0_COL_LP_5p_N1__TTCTTAGTCCATGAGT-1	-1.11379	13.3717
001-030_T0_COL_LP_5p_N1__TCACAAGTCCGAACGC-1	-0.787981	13.1882
001-030_T0_COL_LP_5p_N1__GGGCACTAGCGTGAGT-1	-0.974617	14.2997
001-030_T0_COL_LP_5p_N1__CGTTCTGAGAGGTAGA-1	-2.065	13.7695
001-030_T0_COL_LP_5p_N1__GCTCTGTAGATCGATA-1	0.0303021	13.014
001-030_T0_COL_LP_5p_N1__CTTACCGCACTGCCAG-1	-1.7278	13.4954
001-030_T0_COL_LP_5p_N1__GGGAATGTCTACTATC-1	-0.274484	12.0895
001-030_T0_COL_LP_5p_N1__CCTACACCAGATTGCT-1	-1.17681	13.6662
001-030_T0_COL_LP_5p_N1__TCTCTAACAGATCGGA-1	-1.37226	13.734
001-030_T0_COL_LP_5p_N1__GATCGTAAGCCCTAAT-1	1.08811	11.4582
001-030_T0_COL_LP_5p_N1__CAAGAAATCAAGGTAA-1	-1.55147	12.4981
001-030_T0_COL_LP_5p_N1__TTGAACGAGCCAGTTT-1	-1.93227	12.1918
001-030_T0_COL_LP_5p_N1__TCGGTAATCAACGAAA-1	-1.12997	13.6134
001-030_T0_COL_LP_5p_N1__GGCCGATGTGACTCAT-1	-0.669991	12.9454
001-030_T0_COL_LP_5p_N1__GCAGTTAGTGGCTCCA-1	-1.48036	12.0813
001-030_T0_COL_LP_5p_N1__TAGAGCTCAAGCTGTT-1	-1.09522	14.3147
001-030_T0_COL_LP_5p_N1__CATGGCGTCGCGATCG-1	-0.805837	13.4244
001-030_T0_COL_LP_5p_N1__AGAGCTTGTCGGGTCT-1	0.982159	11.5971
001-030_T0_COL_LP_5p_N1__CAAGGCCTCCATGCTC-1	0.122016	12.8432
001-030_T0_COL_LP_5p_N1__GGACGTCTCTTAGCCC-1	-1.33589	13.0399
001-030_T0_COL_LP_5p_N1__CTGCTGTCATCTGGTA-1	-0.346592	11.6385
001-030_T0_COL_LP_5p_N1__TTAACTCAGATCTGCT-1	-1.38859	12.8784
001-030_T0_COL_LP_5p_N1__AAACCTGGTCCCTACT-1	-0.0330499	12.0973
001-030_T0_COL_LP_5p_N1__CTCAGAACACTGTGTA-1	-0.631344	12.7405
001-030_T0_COL_LP_5p_N1__CTCGGAGCATGACGGA-1	-0.726165	12.2539
001-030_T0_COL_LP_5p_N1__AACACGTAGTCGCCGT-1	-0.717198	13.6978
001-030_T0_COL_LP_5p_N1__ACGGAGAAGACAAAGG-1	-0.581834	13.1458
001-030_T0_COL_LP_5p_N1__CTGCTGTTCTCTTGAT-1	-2.52612	12.9032
001-030_T0_COL_LP_5p_N1__CGGACACTCACAATGC-1	-0.0763912	11.8692
001-030_T0_COL_LP_5p_N1__ATGTGTGAGGCTCAGA-1	-0.753605	13.3468
001-030_T0_COL_LP_5p_N1__CATGACACACCGATAT-1	-1.48281	12.5187
001-030_T0_COL_LP_5p_N1__AGGTCCGCACACAGAG-1	-0.480907	13.5101
001-030_T0_COL_LP_5p_N1__CACATTTCAGTATCTG-1	-1.49195	12.9884
001-030_T0_COL_LP_5p_N1__TACGGTAGTGATGCCC-1	-1.09329	13.1259
001-030_T0_COL_LP_5p_N1__TCTGAGATCTGCGACG-1	0.191774	12.4014
001-030_T0_COL_LP_5p_N1__AGCTCTCTCAGCTTAG-1	-0.512122	12.2071
001-030_T0_COL_LP_5p_N1__TTAGGACCAATCACAC-1	-0.920462	13.3703
001-030_T0_COL_LP_5p_N1__TGAGCCGGTGCACCAC-1	-0.963311	13.1002
001-030_T0_COL_LP_5p_N1__ACGGGCTCACACGCTG-1	-1.14656	12.3001
001-030_T0_COL_LP_5p_N1__GAGTCCGGTTAGGGTG-1	-0.596731	13.2523
001-030_T0_COL_LP_5p_N1__TAGTTGGTCTCGAGTA-1	0.155846	12.9986
001-030_T0_COL_LP_5p_N1__AGCTCTCCAGGCTGAA-1	-0.875784	13.0866
001-030_T0_COL_LP_5p_N1__CGTCACTCAGCTCGCA-1	-2.17511	12.4969
001-030_T0_COL_LP_5p_N1__AAAGTAGTCAGAGGTG-1	-1.15493	12.5858
001-030_T0_COL_LP_5p_N1__GATGAGGCACAGGCCT-1	-0.958896	12.1345
001-030_T0_COL_LP_5p_N1__GATTCAGAGACAAAGG-1	-0.333182	13.7615
001-030_T0_COL_LP_5p_N1__TACTTACCAAATACAG-1	-0.451858	13.8902
001-030_T0_COL_LP_5p_N1__CACCACTAGTGTCCAT-1	-0.248126	12.2477
001-030_T0_COL_LP_5p_N1__AGTAGTCCAGGTGCCT-1	-1.6662	12.7391
001-030_T0_COL_LP_5p_N1__CATATTCTCAATCACG-1	-0.775183	12.772
001-030_T0_COL_LP_5p_N1__TATGCCCCAGCCTTTC-1	-0.451067	13.051
001-030_T0_COL_LP_5p_N1__CTTCTCTTCACAAACC-1	-1.834	12.3689
001-030_T0_COL_LP_5p_N1__TTGCGTCTCTAGAGTC-1	-1.76414	12.7079
001-030_T0_COL_LP_5p_N1__GTAACGTGTCAGTGGA-1	-0.529816	12.9368
001-030_T0_COL_LP_5p_N1__CGTTCTGAGATTACCC-1	0.152546	11.9276
001-030_T0_COL_LP_5p_N1__ACCAGTAAGACAATAC-1	-1.23184	13.3132
001-030_T0_COL_LP_5p_N1__CACATTTAGTGGAGAA-1	-0.544489	12.094
001-030_T0_COL_LP_5p_N1__TCACGAACAGATGGGT-1	-0.829801	12.9499
001-030_T0_COL_LP_5p_N1__GTGGGTCAGGTAAACT-1	0.0410184	13.1246
001-030_T0_COL_LP_5p_N1__TACTTACAGACACGAC-1	-1.37809	12.7718
001-030_T0_COL_LP_5p_N1__CGCGGTATCCGTTGCT-1	-2.03706	13.5324
001-030_T0_COL_LP_5p_N1__TGAAAGATCTCCAGGG-1	-0.643838	12.661
001-030_T0_COL_LP_5p_N1__CGACCTTTCATTCACT-1	-1.13014	11.9918
001-030_T0_COL_LP_5p_N1__ACTTTCATCTGGTTCC-1	-0.567755	12.261
001-030_T0_COL_LP_5p_N1__TACCTATAGCCCAACC-1	-1.05459	13.4525
001-030_T0_COL_LP_5p_N1__ATCCACCGTCTAGTGT-1	-0.732747	12.0217
001-030_T0_COL_LP_5p_N1__AACTTTCAGGCCCGTT-1	-1.17475	13.0691
001-030_T0_COL_LP_5p_N1__GCTGCTTTCTTGTACT-1	0.0262089	12.8586
001-030_T0_COL_LP_5p_N1__CTGATAGGTCAGAATA-1	-0.366525	13.2057
001-030_T0_COL_LP_5p_N1__TCTGAGAAGTCGATAA-1	-1.01115	12.7624
001-030_T0_COL_LP_5p_N1__CAACCTCAGTGCCAGA-1	-1.07198	12.6964
001-030_T0_COL_LP_5p_N1__AAGCCGCTCTCTTATG-1	-0.0877556	12.0674
001-030_T0_COL_LP_5p_N1__TGTCCCAAGAGATGAG-1	-2.43018	13.0572
001-030_T0_COL_LP_5p_N1__TTTATGCTCAGCATGT-1	-0.66881	14.1107
001-030_T0_COL_LP_5p_N1__GATCGATGTCGTGGCT-1	-1.05677	13.0518
001-030_T0_COL_LP_5p_N1__GTTCGGGGTAAGGGAA-1	-1.29037	13.5474
001-030_T0_COL_LP_5p_N1__TGGCCAGGTCTCCACT-1	-0.963417	13.2898
001-030_T0_COL_LP_5p_N1__GCAATCACACAAGTAA-1	-0.0776703	12.1472
001-030_T0_COL_LP_5p_N1__ACTGCTCCATGGAATA-1	0.0542764	13.0247
001-030_T0_COL_LP_5p_N1__CCCAGTTCAAAGCGGT-1	-0.624558	12.3518
001-030_T0_COL_LP_5p_N1__GTGAAGGCATCCGGGT-1	-1.70616	13.899
001-030_T0_COL_LP_5p_N1__GGACAAGGTCAACTGT-1	0.423538	13.1881
001-030_T0_COL_LP_5p_N1__TGGCTGGGTACAGTGG-1	-1.82109	13.3822
001-030_T0_COL_LP_5p_N1__CAGCAGCTCATCACCC-1	-0.733093	13.5287
001-030_T0_COL_LP_5p_N1__GTTCTCGAGAGGGCTT-1	-0.952429	12.2842
001-030_T0_COL_LP_5p_N1__CCTTACGTCTTGTCAT-1	-1.7668	14.0528
001-030_T0_COL_LP_5p_N1__CAGCGACCATAAGACA-1	-0.471257	12.5331
001-030_T0_COL_LP_5p_N1__ACTATCTTCCAACCAA-1	-0.968429	13.386
001-030_T0_COL_LP_5p_N1__TGCGTGGAGGAGTACC-1	-0.635694	13.237
001-030_T0_COL_LP_5p_N1__CCTCTGACACATTAGC-1	-0.982058	13.95
001-030_T0_COL_LP_5p_N1__CTAACTTTCACCCGAG-1	0.22773	12.1515
001-030_T0_COL_LP_5p_N1__CAGCTGGAGAATCTCC-1	-1.17333	13.1813
001-030_T0_COL_LP_5p_N1__CGCCAAGTCGTTTATC-1	-0.0221341	13.1363
001-030_T0_COL_LP_5p_N1__AGATCTGCATTCACTT-1	-1.54375	12.5802
001-030_T0_COL_LP_5p_N1__AGTGGGACACCTGGTG-1	-1.35616	13.7966
001-030_T0_COL_LP_5p_N1__CCGGTAGTCCGTACAA-1	-1.5118	12.836
001-030_T0_COL_LP_5p_N1__TCAGGATGTGCGATAG-1	0.570317	12.2671
001-030_T0_COL_LP_5p_N1__AGATTGCTCTCCAGGG-1	-1.65987	13.6463
001-030_T0_COL_LP_5p_N1__TCGGTAACACTGCCAG-1	0.188942	12.8424
001-030_T0_COL_LP_5p_N1__TAAGTGCAGAGGTTAT-1	-0.0270388	13.2011
001-030_T0_COL_LP_5p_N1__AGAATAGCAAGCGCTC-1	0.229148	11.9568
001-030_T0_COL_LP_5p_N1__GAACGGAGTCTGCAAT-1	-0.210257	13.23
001-030_T0_COL_LP_5p_N1__CGAACATCATATACGC-1	0.0407447	13.1528
001-030_T0_COL_LP_5p_N1__TAGGCATAGGATTCGG-1	-1.71403	13.243
001-030_T0_COL_LP_5p_N1__GACTACAAGCCCTAAT-1	-0.342261	13.611
001-030_T0_COL_LP_5p_N1__CGTCCATTCTTTACGT-1	-0.288195	12.6026
001-030_T0_COL_LP_5p_N1__ACAGCTATCGATCCCT-1	-1.16408	12.0727
001-030_T0_COL_LP_5p_N1__TTCTTAGCAAGTTGTC-1	-1.01606	12.8366
001-030_T0_COL_LP_5p_N1__GTTCTCGCAATAGCAA-1	-0.228467	13.5275
001-030_T0_COL_LP_5p_N1__CATCGGGGTAGAAAGG-1	-0.774841	11.9892
001-030_T0_COL_LP_5p_N1__CGTGAGCCAGCTCGAC-1	-0.42717	12.4789
001-030_T0_COL_LP_5p_N1__CAGCATAGTACATGTC-1	-2.25704	12.8909
001-030_T0_COL_LP_5p_N1__ATTGGTGGTACGAAAT-1	-0.152767	13.2146
001-030_T0_COL_LP_5p_N1__CAAGTTGTCACCGTAA-1	-1.18875	12.8141
001-030_T0_COL_LP_5p_N1__GAATGAACAGCCTGTG-1	-0.169569	12.0266
001-030_T0_COL_LP_5p_N1__ACATGGTAGGGTCTCC-1	1.15721	11.4329
001-030_T0_COL_LP_5p_N1__CGGGTCAGTCGAAAGC-1	-0.898379	12.5959
001-030_T0_COL_LP_5p_N1__ACTGAACCAAGAGTCG-1	-2.58645	13.1876
001-030_T0_COL_LP_5p_N1__GCGGGTTGTCATGCAT-1	-0.689189	13.5501
001-030_T0_COL_LP_5p_N1__ATAAGAGCATCGGTTA-1	-1.18462	13.3726
001-030_T0_COL_LP_5p_N1__GGTGTTATCATTCACT-1	-0.945499	12.6536
001-030_T0_COL_LP_5p_N1__GCTCCTAAGAAACGAG-1	-0.711569	11.3154
001-030_T0_COL_LP_5p_N1__TAGGCATCATGCAACT-1	0.11729	12.0589
001-030_T0_COL_LP_5p_N1__TGACTTTTCCATGAAC-1	-1.25637	13.3933
001-030_T0_COL_LP_5p_N1__TTCGGTCAGTCTCGGC-1	-0.60834	12.3815
001-030_T0_COL_LP_5p_N1__CCTACCAGTCCCTACT-1	-0.914693	12.6518
001-030_T0_COL_LP_5p_N1__TGACGGCGTAAACCTC-1	-1.40477	13.3171
001-030_T0_COL_LP_5p_N1__GTAACGTCACGTTGGC-1	-0.890801	12.2399
001-030_T0_COL_LP_5p_N1__TAGGCATAGGAGTAGA-1	-0.642655	12.6054
001-030_T0_COL_LP_5p_N1__ACCGTAAGTCCGCTGA-1	-0.469394	12.8011
001-030_T0_COL_LP_5p_N1__AAGGTTCTCGTCCGTT-1	0.0274469	12.32
001-030_T0_COL_LP_5p_N1__TTGCCGTTCAGCAACT-1	-1.36647	13.0001
001-030_T0_COL_LP_5p_N1__TCTGGAACAAGCCGCT-1	-1.12829	11.9578
001-030_T0_COL_LP_5p_N1__GTTTCTAGTGCGCTTG-1	-1.02767	12.2705
001-030_T0_COL_LP_5p_N1__CTGCGGAAGAGATGAG-1	-1.23403	12.2928
001-030_T0_COL_LP_5p_N1__AATCGGTAGTGTTTGC-1	-1.27012	12.503
001-030_T0_COL_LP_5p_N1__GTACTCCTCGCGGATC-1	-1.0831	13.4032
001-030_T0_COL_LP_5p_N1__CTCGTCAGTGTGTGCC-1	-0.759333	12.3019
001-030_T0_COL_LP_5p_N1__AAGGTTCCATTTCAGG-1	-0.56352	13.4259
001-030_T0_COL_LP_5p_N1__CTCTAATAGGCAGTCA-1	-0.537823	13.4225
001-030_T0_COL_LP_5p_N1__GGAGCAATCCTCCTAG-1	-1.82653	13.4471
001-030_T0_COL_LP_5p_N1__ACGGGTCCACAGATTC-1	-1.10654	12.9339
001-030_T0_COL_LP_5p_N1__ACGGCCAGTCATGCAT-1	-0.781321	12.6628
001-030_T0_COL_LP_5p_N1__TCTGAGATCCGAGCCA-1	-1.10036	13.2255
001-030_T0_COL_LP_5p_N1__GGGCACTAGATCCGAG-1	-1.31214	12.5708
001-030_T0_COL_LP_5p_N1__ACATACGCATTGAGCT-1	0.902697	11.8218
001-030_T0_COL_LP_5p_N1__GTAGTCATCACCGTAA-1	0.275479	13.2209
001-030_T0_COL_LP_5p_N1__AGTGAGGAGCGAGAAA-1	0.282298	12.0883
001-030_T0_COL_LP_5p_N1__TGGGCGTGTTGAGGTG-1	-2.02505	13.5741
001-030_T0_COL_LP_5p_N1__CACAAACCAGCTGTTA-1	-0.315264	13.0273
001-030_T0_COL_LP_5p_N1__GTGTTAGAGAAGGACA-1	-1.6981	13.6116
001-030_T0_COL_LP_5p_N1__CTCGTACGTAAGTAGT-1	-0.485727	13.8185
001-030_T0_COL_LP_5p_N1__CATCGGGGTTGCTCCT-1	-1.11669	13.7751
001-030_T0_COL_LP_5p_N1__TGCCCTAAGTGTTTGC-1	-1.17245	13.2271
001-030_T0_COL_LP_5p_N1__CCGGTAGTCTCTGCTG-1	-1.46894	13.3782
001-030_T0_COL_LP_5p_N1__TAGCCGGAGGAGCGTT-1	-0.986174	12.4227
001-030_T0_COL_LP_5p_N1__ATCTACTGTTAGTGGG-1	-0.912281	12.2116
001-030_T0_COL_LP_5p_N1__TTAGGCACACAGTCGC-1	-0.893255	12.1862
001-030_T0_COL_LP_5p_N1__CCTTTCTGTCTGCCAG-1	-0.444168	12.734
001-030_T0_COL_LP_5p_N1__CCACCTACACTCTGTC-1	-1.65114	13.3727
001-030_T0_COL_LP_5p_N1__TACTCGCGTTTACTCT-1	0.10145	11.6478
001-030_T0_COL_LP_5p_N1__CAGCTGGCACTGAAGG-1	0.156244	12.4247
001-030_T0_COL_LP_5p_N1__TCAATCTCAGCGTTCG-1	-0.927185	13.6005
001-030_T0_COL_LP_5p_N1__TGAGCATTCCAAAGTC-1	-0.1971	13.2227
001-030_T0_COL_LP_5p_N1__CATCAAGGTTCCGGCA-1	-1.44245	12.728
001-030_T0_COL_LP_5p_N1__CACCACTAGCGTTTAC-1	-1.50711	13.4539
001-030_T0_COL_LP_5p_N1__TACGGTACACCGATAT-1	-0.482965	12.7361
001-030_T0_COL_LP_5p_N1__AAGGCAGCATTACCTT-1	-0.698998	13.6131
001-030_T0_COL_LP_5p_N1__GTAGTCAGTTCCGGCA-1	-1.04827	13.2328
001-030_T0_COL_LP_5p_N1__GGATTACTCGAACTGT-1	-0.913672	12.6836
001-030_T0_COL_LP_5p_N1__TGTTCCGAGTTAGGTA-1	-1.21954	12.6127
001-030_T0_COL_LP_5p_N1__CCTACACGTTAAAGTG-1	-0.460444	12.4567
001-030_T0_COL_LP_5p_N1__GTCCTCACACCGTTGG-1	-2.11159	12.6065
001-030_T0_COL_LP_5p_N1__TAAGCGTAGTATTGGA-1	-0.176474	13.2145
001-030_T0_COL_LP_5p_N1__CTGAAGTTCCTATGTT-1	-0.497251	13.5523
001-030_T0_COL_LP_5p_N1__TACGGTACAAGGACAC-1	0.349189	13.4116
001-030_T0_COL_LP_5p_N1__AGCTCCTGTCAGTGGA-1	-1.27673	13.9436
001-030_T0_COL_LP_5p_N1__GTATCTTAGCCTATGT-1	-0.33062	13.0291
001-030_T0_COL_LP_5p_N1__GCATACAGTTGTGGAG-1	-1.21497	13.5477
001-030_T0_COL_LP_5p_N1__CGCGGTAGTATCACCA-1	-0.941396	13.5305
001-030_T0_COL_LP_5p_N1__GGAACTTTCTGTCTAT-1	-0.0576735	12.5059
001-030_T0_COL_LP_5p_N1__ACAGCTAGTTAGGGTG-1	-0.793414	12.836
001-030_T0_COL_LP_5p_N1__CGCGGTATCGCAGGCT-1	-2.17916	12.9202
001-030_T0_COL_LP_5p_N1__TAGTGGTCAAACCTAC-1	-1.64094	12.5626
001-030_T0_COL_LP_5p_N1__AAACCTGGTGTTGAGG-1	-0.271888	13.3832
001-030_T0_COL_LP_5p_N1__CCAATCCCAACTGCTA-1	-1.91116	12.8805
001-030_T0_COL_LP_5p_N1__TTAGGACAGAGTAATC-1	-0.396941	12.9129
001-030_T0_COL_LP_5p_N1__ACGAGCCCATGGTCTA-1	0.154423	12.4251
001-030_T0_COL_LP_5p_N1__ACACTGAAGTGTTTGC-1	-1.10899	13.066
001-030_T0_COL_LP_5p_N1__AAGCCGCTCGCCAGCA-1	-0.689404	12.2982
001-030_T0_COL_LP_5p_N1__ATGCGATAGCAATATG-1	-1.05514	12.9843
001-030_T0_COL_LP_5p_N1__GAACATCAGAGAGCTC-1	-1.44971	12.6894
001-030_T0_COL_LP_5p_N1__CACACCTCAGTCAGAG-1	-1.18624	12.6774
001-030_T0_COL_LP_5p_N1__TCTGAGATCTAGAGTC-1	-0.712489	13.2461
001-030_T0_COL_LP_5p_N1__TAAGCGTTCGGCTACG-1	-1.4993	13.2566
001-030_T0_COL_LP_5p_N1__CAGCAGCTCGTAGATC-1	0.571458	11.9194
001-030_T0_COL_LP_5p_N1__TTAGGCAGTTGTCTTT-1	-0.79035	12.92
001-030_T0_COL_LP_5p_N1__GCCAAATTCCACTGGG-1	-1.25208	12.4556
001-030_T0_COL_LP_5p_N1__GGGTTGCCAGACGCTC-1	-1.23036	12.8926
001-030_T0_COL_LP_5p_N1__TGAGCCGTCGCCCTTA-1	-1.86893	13.2993
001-030_T0_COL_LP_5p_N1__ATAGACCCATTGTGCA-1	-0.400543	13.7816
001-030_T0_COL_LP_5p_N1__CTCCTAGTCGTTTAGG-1	-1.45276	13.9701
001-030_T0_COL_LP_5p_N1__TGCCCATAGAGCTGGT-1	-1.45035	12.5562
001-030_T0_COL_LP_5p_N1__AGCAGCCGTCTAAACC-1	-0.709555	11.2458
001-030_T0_COL_LP_5p_N1__CAGTCCTGTAGCCTAT-1	-0.794167	13.4586
001-030_T0_COL_LP_5p_N1__GGTGAAGTCTGTTGAG-1	-0.89213	10.9547
001-030_T0_COL_LP_5p_N1__CGGAGTCTCATGCTCC-1	-0.716958	13.1463
001-030_T0_COL_LP_5p_N1__TTGGAACAGATAGCAT-1	-0.828837	12.1537
001-030_T0_COL_LP_5p_N1__GACGTGCAGGGATCTG-1	-0.520171	12.6837
001-030_T0_COL_LP_5p_N1__TCGTACCTCTTGTATC-1	-0.505544	12.8358
001-030_T0_COL_LP_5p_N1__GATGAAAAGTGTGAAT-1	-1.40714	12.8407
001-030_T0_COL_LP_5p_N1__TCACGAACACGGCTAC-1	-1.10322	13.732
001-030_T0_COL_LP_5p_N1__CTCCTAGTCGGTTAAC-1	1.2007	11.2281
001-030_T0_COL_LP_5p_N1__CTAAGACAGCTGATAA-1	-2.16755	13.0329
001-030_T0_COL_LP_5p_N1__CTCTACGAGTGAAGAG-1	-1.68034	12.6883
001-030_T0_COL_LP_5p_N1__TTTACTGTCTGCAGTA-1	-2.27232	13.2654
001-030_T0_COL_LP_5p_N1__TGCACCTGTCATTAGC-1	-0.757572	13.34
001-030_T0_COL_LP_5p_N1__AGCCTAATCGTCACGG-1	-1.3314	12.3167
001-030_T0_COL_LP_5p_N1__CTGGTCTGTATAGGTA-1	-0.365862	12.9231
001-030_T0_COL_LP_5p_N1__TGCTGCTAGTTATCGC-1	-1.06011	12.5914
001-030_T0_COL_LP_5p_N1__TCTGGAAGTAAGTGGC-1	-1.1477	12.6548
001-030_T0_COL_LP_5p_N1__CGCGTTTCATGGGAAC-1	-0.961418	13.2083
001-030_T0_COL_LP_5p_N1__AACCATGGTGATAAAC-1	0.124852	12.3144
001-030_T0_COL_LP_5p_N1__ATCACGATCCTAAGTG-1	-1.02023	12.7354
001-030_T0_COL_LP_5p_N1__TGCGGGTGTCTAGCCG-1	-0.378461	12.4968
001-030_T0_COL_LP_5p_N1__AGTTGGTGTGCAGGTA-1	-1.69089	13.6756
001-030_T0_COL_LP_5p_N1__GTGGGTCCATCTATGG-1	-0.619253	13.4147
001-030_T0_COL_LP_5p_N1__GACGGCTAGATGTCGG-1	-0.518749	13.8034
001-030_T0_COL_LP_5p_N1__CCTACCATCACAGTAC-1	0.103238	13.0609
001-030_T0_COL_LP_5p_N1__GGACAGAGTTTAGGAA-1	-0.573007	12.9268
001-030_T0_COL_LP_5p_N1__TTTGCGCCACTTGGAT-1	-1.5766	12.8302
001-030_T0_COL_LP_5p_N1__CTGGTCTTCATGCAAC-1	-0.375219	11.0988
001-030_T0_COL_LP_5p_N1__CCATTCGGTGAGTATA-1	-0.864943	12.3526
001-030_T0_COL_LP_5p_N1__CGCTGGACACGAGGTA-1	-0.608213	12.9597
001-030_T0_COL_LP_5p_N1__ATGCGATCATGCCACG-1	-1.1341	13.1384
001-030_T0_COL_LP_5p_N1__AGGTCATCACATGTGT-1	-0.516934	12.5018
001-030_T0_COL_LP_5p_N1__GGCTGGTGTCACTTCC-1	-0.56504	12.7712
001-030_T0_COL_LP_5p_N1__CGAACATAGAAACCTA-1	0.189631	11.8428
001-030_T0_COL_LP_5p_N1__GATTCAGAGAATCTCC-1	-0.532104	13.5681
001-030_T0_COL_LP_5p_N1__TGCCCTACAAAGGCGT-1	-1.42662	12.5708
001-030_T0_COL_LP_5p_N1__GACCTGGTCCCAAGTA-1	-0.480004	12.1646
001-030_T0_COL_LP_5p_N1__GGCCGATAGTGTCCAT-1	-0.449716	12.6145
001-030_T0_COL_LP_5p_N1__TCAGGTATCCAGTAGT-1	-0.416579	13.3176
001-030_T0_COL_LP_5p_N1__CGGGTCAAGGCGTACA-1	-0.139776	13.6117
001-030_T0_COL_LP_5p_N1__CTCTGGTTCACTCCTG-1	-0.694701	13.2059
001-030_T0_COL_LP_5p_N1__TCGCGTTCATCCTAGA-1	-0.0996991	13.203
001-030_T0_COL_LP_5p_N1__ATAACGCGTACTCAAC-1	0.361863	12.7424
001-030_T0_COL_LP_5p_N1__CTACATTCATCGGACC-1	-1.33758	13.1378
001-030_T0_COL_LP_5p_N1__CAGTAACGTAAATGTG-1	-0.766477	12.833
001-030_T0_COL_LP_5p_N1__CGAATGTAGCGAGAAA-1	-1.26262	13.2106
001-030_T0_COL_LP_5p_N1__CATCCACTCACCGTAA-1	-0.773521	13.5234
001-030_T0_COL_LP_5p_N1__GCACATACACAACGCC-1	-1.32342	12.5015
001-030_T0_COL_LP_5p_N1__TGGCCAGTCGCCAAAT-1	-2.22691	13.3868
001-030_T0_COL_LP_5p_N1__CGATTGAGTGTTCTTT-1	0.426201	12.2829
001-030_T0_COL_LP_5p_N1__CGTTAGACACATGTGT-1	-0.557938	12.4863
001-030_T0_COL_LP_5p_N1__ACACTGAAGCCCAATT-1	-1.19979	13.446
001-030_T0_COL_LP_5p_N1__ACGATGTCAGAAGCAC-1	-0.797462	12.8864
001-030_T0_COL_LP_5p_N1__CGTCAGGTCTTCTGGC-1	0.585146	12.075
001-030_T0_COL_LP_5p_N1__GCGGGTTTCAGCGATT-1	1.05465	11.746
001-030_T0_COL_LP_5p_N1__TGCTACCGTCAATGTC-1	0.366864	11.9163
001-030_T0_COL_LP_5p_N1__GTTTCTACAGGGTACA-1	-2.32384	12.9269
001-030_T0_COL_LP_5p_N1__AGTGGGAGTCCGTGAC-1	-0.933888	12.6161
001-030_T0_COL_LP_5p_N1__GGCGTGTGTATAGGTA-1	-0.801916	13.1512
001-030_T0_COL_LP_5p_N1__GTACGTAAGGACAGCT-1	-1.03436	12.2134
001-030_T0_COL_LP_5p_N1__GTCACAACACGCATCG-1	-0.124321	13.5172
001-030_T0_COL_LP_5p_N1__ACGGCCATCGGAAATA-1	-1.17948	12.6515
001-030_T0_COL_LP_5p_N1__GGTGCGTTCGGCCGAT-1	0.46261	12.2529
001-030_T0_COL_LP_5p_N1__CATGACAGTAAGAGAG-1	0.12593	12.8325
001-030_T0_COL_LP_5p_N1__AGTGAGGTCGCGCCAA-1	-1.23371	13.0499
001-030_T0_COL_LP_5p_N1__TGCCCATAGCGCTTAT-1	-1.70151	12.8213
001-030_T0_COL_LP_5p_N1__TTCTACACAGGTGCCT-1	-0.962592	13.5839
001-030_T0_COL_LP_5p_N1__ACGATGTAGCGCCTTG-1	-1.16252	12.5747
001-030_T0_COL_LP_5p_N1__TGACGGCAGGCATGTG-1	-1.18525	13.1419
001-030_T0_COL_LP_5p_N1__CGTCAGGAGCGTTCCG-1	-0.583023	13.9268
001-030_T0_COL_LP_5p_N1__CGTGTCTGTAAGTGTA-1	-0.815664	13.4411
001-030_T0_COL_LP_5p_N1__TCTCTAAGTATTAGCC-1	-1.11676	12.2818
001-030_T0_COL_LP_5p_N1__TCAGCTCAGTAGTGCG-1	-0.865012	11.9534
001-030_T0_COL_LP_5p_N1__CTGATCCGTTCGCTAA-1	0.20736	13.3224
001-030_T0_COL_LP_5p_N1__CTCCTAGGTTCCGGCA-1	-1.25841	12.5778
001-030_T0_COL_LP_5p_N1__GACAGAGCACACGCTG-1	-1.61659	12.3841
001-030_T0_COL_LP_5p_N1__GCTGCAGGTACATGTC-1	-1.67442	12.6347
001-030_T0_COL_LP_5p_N1__GGAAAGCAGGAGTTGC-1	-0.434869	12.9581
001-030_T0_COL_LP_5p_N1__GACTAACAGAAACGCC-1	-0.773267	12.8919
001-030_T0_COL_LP_5p_N1__AACTGGTAGGCCCTCA-1	-0.604976	12.8197
001-030_T0_COL_LP_5p_N1__TACCTATTCAAGGTAA-1	0.383386	12.9922
001-030_T0_COL_LP_5p_N1__GGGAATGGTTTACTCT-1	-1.23297	12.9483
001-030_T0_COL_LP_5p_N1__TTTGGTTAGTAAGTAC-1	-0.789493	13.0167
001-030_T0_COL_LP_5p_N1__CGATGGCCAGTGGGAT-1	-0.255002	13.743
001-030_T0_COL_LP_5p_N1__GTTACAGAGGCTACGA-1	-0.811458	12.9989
001-030_T0_COL_LP_5p_N1__TGCTACCGTATATGAG-1	-1.54696	12.3547
001-030_T0_COL_LP_5p_N1__GAATGAACACCAGGTC-1	0.174458	12.3605
001-030_T0_COL_LP_5p_N1__GGGTCTGGTCTAGAGG-1	-0.110208	13.1922
001-030_T0_COL_LP_5p_N1__ATGAGGGTCCATGAGT-1	0.106839	13.274
001-030_T0_COL_LP_5p_N1__CTAACTTTCACCGGGT-1	-0.671404	13.3612
001-030_T0_COL_LP_5p_N1__GGAACTTAGAAGATTC-1	-0.83725	12.4507
001-030_T0_COL_LP_5p_N1__GGTGTTAGTAAGGGCT-1	0.37499	12.2241
001-030_T0_COL_LP_5p_N1__AATCCAGAGAAAGTGG-1	-0.435602	12.9287
001-030_T0_COL_LP_5p_N1__ACATGGTTCATAAAGG-1	-1.24917	11.9738
001-030_T0_COL_LP_5p_N1__TGGCGCAAGCTAGCCC-1	0.904309	11.8801
001-030_T0_COL_LP_5p_N1__CTGATCCAGGTAGCCA-1	-0.73274	13.8684
001-030_T0_COL_LP_5p_N1__ACCTTTACACGCCAGT-1	0.0683725	12.7588
001-030_T0_COL_LP_5p_N1__TGCGTGGTCAGTTGAC-1	-1.35129	13.2548
001-030_T0_COL_LP_5p_N1__GGTGCGTCAATAGCAA-1	-0.176139	12.8697
001-030_T0_COL_LP_5p_N1__AGGGATGAGACGACGT-1	-0.829919	12.4133
001-030_T0_COL_LP_5p_N1__CTAAGACCAGGTCGTC-1	-1.65886	13.1893
001-030_T0_COL_LP_5p_N1__CTAATGGTCTAGAGTC-1	-0.945326	12.5282
001-030_T0_COL_LP_5p_N1__CGTCACTTCACTCCTG-1	-1.23622	12.2353
001-030_T0_COL_LP_5p_N1__CAACTAGGTACCCAAT-1	-2.3935	13.1343
001-030_T0_COL_LP_5p_N1__TATCTCACAAGAAGAG-1	-0.0329366	13.3655
001-030_T0_COL_LP_5p_N1__TTGAACGTCTTAGAGC-1	-0.472092	13.7465
001-030_T0_COL_LP_5p_N1__TTTACTGAGACGCACA-1	-0.417937	12.5571
001-030_T0_COL_LP_5p_N1__CTTTGCGTCAAAGACA-1	-0.631317	13.3186
001-030_T0_COL_LP_5p_N1__TACGGGCTCCTCAACC-1	-0.96194	12.7183
001-030_T0_COL_LP_5p_N1__GGTGAAGCACGAAATA-1	-0.477591	13.4886
001-030_T0_COL_LP_5p_N1__TTGAACGCATTGAGCT-1	-1.78618	12.7959
001-030_T0_COL_LP_5p_N1__TCGCGAGTCTGCAAGT-1	-1.16949	12.525
001-030_T0_COL_LP_5p_N1__GACGCGTCAGTAACGG-1	-1.631	13.2442
001-030_T0_COL_LP_5p_N1__AAGTCTGAGCTAGTTC-1	0.336006	13.3602
001-030_T0_COL_LP_5p_N1__CCTAGCTCACATAACC-1	-0.0089123	11.6138
001-030_T0_COL_LP_5p_N1__GATGCTAAGCCGCCTA-1	-0.486788	12.3185
001-030_T0_COL_LP_5p_N1__CTCTACGTCAGTTAGC-1	-0.739329	12.1392
001-030_T0_COL_LP_5p_N1__CGAACATAGCTGAACG-1	-1.01469	13.1142
001-030_T0_COL_LP_5p_N1__GTCACAAGTATAAACG-1	-1.48016	12.4024
001-030_T0_COL_LP_5p_N1__AAGTCTGTCAAGAAGT-1	-0.459687	13.2611
001-030_T0_COL_LP_5p_N1__TGCACCTTCTGTCTAT-1	-1.06353	12.7156
001-030_T0_COL_LP_5p_N1__CCACTACAGAGTCGGT-1	-0.900562	13.7896
001-030_T0_COL_LP_5p_N1__CACATAGGTTGCGTTA-1	-0.586476	12.9151
001-030_T0_COL_LP_5p_N1__TGAGAGGTCAACGCTA-1	0.252362	12.218
001-030_T0_COL_LP_5p_N1__AGTGAGGCACGCGAAA-1	-2.52014	12.6061
001-030_T0_COL_LP_5p_N1__CGACCTTCACTAAGTC-1	0.0759416	13.0235
001-030_T0_COL_LP_5p_N1__AAGCCGCAGTTGTCGT-1	-1.06068	13.4914
001-030_T0_COL_LP_5p_N1__ACTATCTTCCACGTGG-1	-0.600017	13.2729
001-030_T0_COL_LP_5p_N1__TGGCTGGGTCTGGTCG-1	-0.328649	11.0523
001-030_T0_COL_LP_5p_N1__AAGACCTCACGCGAAA-1	-1.19146	13.266
001-030_T0_COL_LP_5p_N1__ATAGACCAGAATGTTG-1	-1.37191	12.46
001-030_T0_COL_LP_5p_N1__CAGCTGGAGACTTGAA-1	-0.678816	13.3428
001-030_T0_COL_LP_5p_N1__GTGCTTCTCATCGCTC-1	-0.794745	13.1274
001-030_T0_COL_LP_5p_N1__GGGAATGTCTGAGGGA-1	-0.588751	12.7937
001-030_T0_COL_LP_5p_N1__TCAGATGGTAGGAGTC-1	-0.286255	12.4711
001-030_T0_COL_LP_5p_N1__GCTGGGTAGGGAACGG-1	0.0353161	11.8441
001-030_T0_COL_LP_5p_N1__GATGCTACAATCTGCA-1	-0.165715	12.7366
001-030_T0_COL_LP_5p_N1__GCATGATAGTCCATAC-1	0.211901	12.8885
001-030_T0_COL_LP_5p_N1__CTCTAATCAATGCCAT-1	-0.218626	10.9601
001-030_T0_COL_LP_5p_N1__TGACAACAGGGTGTTG-1	0.148329	11.7186
001-030_T0_COL_LP_5p_N1__CGTAGCGTCTTACCGC-1	-1.07634	12.7787
001-030_T0_COL_LP_5p_N1__GTCATTTTCTGTCCGT-1	-0.892505	12.1106
001-030_T0_COL_LP_5p_N1__CTAACTTAGCCATCGC-1	-1.48585	13.0209
001-030_T0_COL_LP_5p_N1__GGCTGGTTCGAGCCCA-1	0.0255488	12.8349
001-030_T0_COL_LP_5p_N1__ACCAGTAGTCTTCAAG-1	-0.805662	13.8264
001-030_T0_COL_LP_5p_N1__TATGCCCGTACGACCC-1	-0.809578	13.4675
001-030_T0_COL_LP_5p_N1__AGTAGTCAGAAGATTC-1	-0.666486	12.7925
001-030_T0_COL_LP_5p_N1__AGGGTGACAGGTCGTC-1	-0.143843	13.6039
001-030_T0_COL_LP_5p_N1__TTATGCTTCTCGCTTG-1	-0.321862	13.5438
001-030_T0_COL_LP_5p_N1__CACAGGCTCAGCTCGG-1	0.00803312	11.4452
001-030_T0_COL_LP_5p_N1__GCGACCACAGCCTTGG-1	-1.64697	12.2798
001-030_T0_COL_LP_5p_N1__ATTATCCGTAGCGTGA-1	-1.6998	13.6212
001-030_T0_COL_LP_5p_N1__TGCGCAGAGCGTTTAC-1	-1.4612	13.1128
001-030_T0_COL_LP_5p_N1__CATATTCGTACGACCC-1	-0.220331	12.8768
001-030_T0_COL_LP_5p_N1__TTGGCAAAGTGGAGTC-1	0.1475	12.9797
001-030_T0_COL_LP_5p_N1__CGATGGCAGGCCCGTT-1	-0.734942	13.6372
001-030_T0_COL_LP_5p_N1__GGACGTCGTTCGCTAA-1	-0.417376	13.3215
001-030_T0_COL_LP_5p_N1__ATCACGAAGTCCAGGA-1	-1.03334	12.7374
001-030_T0_COL_LP_5p_N1__TGGGAAGCAACACCCG-1	-0.39448	12.2078
001-030_T0_COL_LP_5p_N1__GGGAATGGTGTGAATA-1	-1.20455	12.4396
001-030_T0_COL_LP_5p_N1__ACGTCAACATGGTCTA-1	-1.70678	13.7683
001-030_T0_COL_LP_5p_N1__CGGACGTGTTTGGGCC-1	-1.47638	13.1459
001-030_T0_COL_LP_5p_N1__GCAGCCAGTTTCGCTC-1	-1.09222	12.4202
001-030_T0_COL_LP_5p_N1__GTTCATTAGGCGCTCT-1	-0.230141	13.0634
001-030_T0_COL_LP_5p_N1__CGTCCATTCACGGTTA-1	-0.0352335	13.5327
001-030_T0_COL_LP_5p_N1__GGGTTGCTCGACCAGC-1	-0.790924	12.8081
001-030_T0_COL_LP_5p_N1__CATTATCAGGGATACC-1	-0.734293	13.33
001-030_T0_COL_LP_5p_N1__TGAAAGAAGTGCCATT-1	-1.23382	13.9334
001-030_T0_COL_LP_5p_N1__CGTAGCGAGGCTAGCA-1	-0.87645	13.1951
001-030_T0_COL_LP_5p_N1__AGCGGTCAGGGCTTCC-1	-0.962872	13.0951
001-030_T0_COL_LP_5p_N1__TCTTTCCCATGTCCTC-1	-2.00462	13.3585
001-030_T0_COL_LP_5p_N1__GTTAAGCAGAGGTACC-1	-0.0565295	12.7134
001-030_T0_COL_LP_5p_N1__CGACTTCAGGTTACCT-1	-0.64439	12.6408
001-030_T0_COL_LP_5p_N1__GTCTCGTTCGCGTAGC-1	-0.0803384	10.9177
001-030_T0_COL_LP_5p_N1__GACGCGTTCCAAATGC-1	-0.410664	12.7804
001-030_T0_COL_LP_5p_N1__GTAACTGGTCCGTTAA-1	0.106263	13.3817
001-030_T0_COL_LP_5p_N1__TTTATGCCAGGTCTCG-1	-0.571412	11.1879
001-030_T0_COL_LP_5p_N1__CGATGTAAGGACACCA-1	0.501368	11.9139
001-030_T0_COL_LP_5p_N1__CAACCTCTCCTCAATT-1	-0.449529	13.3084
001-030_T0_COL_LP_5p_N1__CGCCAAGCAAACAACA-1	-1.17332	13.6114
001-030_T0_COL_LP_5p_N1__GTTTCTAAGCGAGAAA-1	-1.07875	13.2522
001-030_T0_COL_LP_5p_N1__CGAGAAGGTCCAGTAT-1	-0.101069	11.3263
001-030_T0_COL_LP_5p_N1__TGCGCAGGTCACCTAA-1	-2.16403	12.6814
001-030_T0_COL_LP_5p_N1__TAAACCGCACCAGGTC-1	-0.00697445	13.0195
001-030_T0_COL_LP_5p_N1__GGATGTTAGCTGCAAG-1	-1.9194	12.3254
001-030_T0_COL_LP_5p_N1__CGCTGGAAGGTGTTAA-1	-1.52916	13.1355
001-030_T0_COL_LP_5p_N1__TTGGAACCACCGCTAG-1	-0.702679	13.366
001-030_T0_COL_LP_5p_N1__TTGGCAATCTGACCTC-1	-1.05986	13.5585
001-030_T0_COL_LP_5p_N1__TTAGGCAGTCAAAGCG-1	-0.0669397	13.4305
001-030_T0_COL_LP_5p_N1__TGTGTTTAGTTAAGTG-1	-1.697	13.2227
001-030_T0_COL_LP_5p_N1__AACTTTCCAAGCGTAG-1	0.169045	11.9527
001-030_T0_COL_LP_5p_N1__ACCGTAAAGCTATGCT-1	-0.724615	13.2993
001-030_T0_COL_LP_5p_N1__TGGCCAGGTTGCCTCT-1	-1.65184	12.0604
001-030_T0_COL_LP_5p_N1__TTCCCAGCAATCCGAT-1	-2.25347	11.972
001-030_T0_COL_LP_5p_N1__ACGGGCTCAAGTTGTC-1	-1.34872	12.5457
001-030_T0_COL_LP_5p_N1__GACCTGGCATAAGACA-1	-2.42974	12.6007
001-030_T0_COL_LP_5p_N1__TGACTTTTCCGTCATC-1	-0.66125	12.6557
001-030_T0_COL_LP_5p_N1__CATGACACATCGATGT-1	-1.23842	13.0294
001-030_T0_COL_LP_5p_N1__GGATGTTAGTACGTAA-1	-0.938555	13.669
001-030_T0_COL_LP_5p_N1__TATGCCCCAGTGAGTG-1	-1.7184	13.9342
001-030_T0_COL_LP_5p_N1__GTTAAGCGTTGATTGC-1	-1.30082	12.7892
001-030_T0_COL_LP_5p_N1__TAGGCATTCGTCTGAA-1	0.14408	12.1914
001-030_T0_COL_LP_5p_N1__CCTTACGAGGTGGGTT-1	-0.309573	13.9111
001-030_T0_COL_LP_5p_N1__CAAGATCAGTAATCCC-1	-0.612454	12.6453
001-030_T0_COL_LP_5p_N1__CAAGAAATCGAACGGA-1	-0.832346	12.6172
001-030_T0_COL_LP_5p_N1__AAGGTTCCACGGCTAC-1	-0.922999	12.964
001-030_T0_COL_LP_5p_N1__TCACGAAAGGAGTACC-1	-0.992029	11.977
001-030_T0_COL_LP_5p_N1__CTCTAATAGAATTCCC-1	0.0763677	12.8045
001-030_T0_COL_LP_5p_N1__CCTAAAGAGCGAAGGG-1	-0.645354	12.2659
001-030_T0_COL_LP_5p_N1__CCTTACGTCACCATAG-1	-1.48074	12.9754
001-030_T0_COL_LP_5p_N1__TACCTTATCTTCATGT-1	-1.87609	12.8688
001-030_T0_COL_LP_5p_N1__CAGCGACCAAGTAGTA-1	-0.638998	12.2485
001-030_T0_COL_LP_5p_N1__ACTGAACCAGCTTAAC-1	-0.242538	13.6788
001-030_T0_COL_LP_5p_N1__GGGAATGGTGGTCCGT-1	-0.921893	13.6717
001-030_T0_COL_LP_5p_N1__GTCAAGTTCTAACCGA-1	-1.15299	12.8696
001-030_T0_COL_LP_5p_N1__CACCACTGTCGAGTTT-1	-1.04508	13.5013
001-030_T0_COL_LP_5p_N1__GTATCTTGTTGCGTTA-1	-1.18022	12.453
001-030_T0_COL_LP_5p_N1__TGATTTCGTCTCCACT-1	-0.760074	12.937
001-030_T0_COL_LP_5p_N1__TTCTTAGAGACGCTTT-1	-0.597519	12.8532
001-030_T0_COL_LP_5p_N1__ACTGAACAGAGTACCG-1	-1.34635	12.3175
001-030_T0_COL_LP_5p_N1__GTCCTCAGTACTTCTT-1	-0.192125	12.7314
001-030_T0_COL_LP_5p_N1__TGAGAGGGTCGCGAAA-1	-0.551149	12.6444
001-030_T0_COL_LP_5p_N1__GTAACTGGTTCTGAAC-1	-0.991299	13.3828
001-030_T0_COL_LP_5p_N1__CGTTGGGGTCCTCCAT-1	-1.21011	13.1402
001-030_T0_COL_LP_5p_N1__GTCTTCGGTCGAGTTT-1	-1.29032	12.6876
001-030_T0_COL_LP_5p_N1__TGTCCCAGTTTCGCTC-1	-0.635706	12.6211
001-030_T0_COL_LP_5p_N1__ACGATACTCAATACCG-1	-0.338856	12.7677
001-030_T0_COL_LP_5p_N1__ATGAGGGGTGACAAAT-1	-0.654637	12.7536
001-030_T0_COL_LP_5p_N1__TCTGGAAAGGATGCGT-1	-1.3613	12.8479
001-030_T0_COL_LP_5p_N1__TCAGCTCTCAAACAAG-1	0.0558267	12.6559
001-030_T0_COL_LP_5p_N1__ATCACGAGTTATCACG-1	-0.879787	12.4739
001-030_T0_COL_LP_5p_N1__AAGGCAGCACGGCCAT-1	-0.225657	12.8019
001-030_T0_COL_LP_5p_N1__GCTCTGTCAGTCCTTC-1	-1.91936	12.7278
001-030_T0_COL_LP_5p_N1__AGTTGGTTCTCAACTT-1	-0.221172	11.889
001-030_T0_COL_LP_5p_N1__CATCGGGCAAGACGTG-1	-0.605062	12.4651
001-030_T0_COL_LP_5p_N1__ACGTCAATCTTACCGC-1	-0.388835	13.1726
001-030_T0_COL_LP_5p_N1__ATTATCCCAGGTCGTC-1	-0.209376	13.2638
001-030_T0_COL_LP_5p_N1__TGACGGCGTACTCTCC-1	-0.198187	13.1841
001-030_T0_COL_LP_5p_N1__CTGTTTAAGGGCTTGA-1	-0.354518	13.2198
001-030_T0_COL_LP_5p_N1__GTGGGTCTCGCGTAGC-1	-0.273748	12.0619
001-030_T0_COL_LP_5p_N1__ACTGTCCTCGTCCGTT-1	-0.733051	12.2955
001-030_T0_COL_LP_5p_N1__TGGGAAGTCAGGTAAA-1	-0.808446	12.9358
001-030_T0_COL_LP_5p_N1__GCATACAAGACGCAAC-1	-1.16207	11.7958
001-030_T0_COL_LP_5p_N1__AGGTCATTCTTGCCGT-1	0.305362	12.0359
001-030_T0_COL_LP_5p_N1__TGAGAGGAGATCTGCT-1	-1.43759	13.0772
001-030_T0_COL_LP_5p_N1__CAAGAAAGTACCGAGA-1	-0.78531	13.0018
001-030_T0_COL_LP_5p_N1__TAGTTGGTCTGGCGTG-1	-1.65383	12.8325
001-030_T0_COL_LP_5p_N1__TAAACCGTCGTAGGTT-1	-0.826311	12.6499
001-030_T0_COL_LP_5p_N1__GACACGCAGTTCCACA-1	-1.31551	12.656
001-030_T0_COL_LP_5p_N1__AGCCTAATCACAGGCC-1	-1.37269	12.7933
001-030_T0_COL_LP_5p_N1__AAGGAGCCAAAGGCGT-1	-1.08384	13.6896
001-030_T0_COL_LP_5p_N1__TAGTGGTGTAGCTCCG-1	-0.835062	12.8578
001-030_T0_COL_LP_5p_N1__CATCGAACAGTAAGAT-1	-1.54578	13.0984
001-030_T0_COL_LP_5p_N1__CACAGGCTCTGTCAAG-1	-1.07137	13.2817
001-030_T0_COL_LP_5p_N1__TAAGTGCAGGGCATGT-1	0.0314364	12.4018
001-030_T0_COL_LP_5p_N1__ACGCCAGAGCGTGAGT-1	-0.0256685	13.1169
001-030_T0_COL_LP_5p_N1__ATCACGAGTTACAGAA-1	-0.26466	13.6305
001-030_T0_COL_LP_5p_N1__CTGTTTATCCAATGGT-1	0.338642	11.5551
001-030_T0_COL_LP_5p_N1__GCAGCCACAGTAAGCG-1	-1.80935	13.7362
001-030_T0_COL_LP_5p_N1__CACATAGCAATAGCAA-1	-0.970707	13.3305
001-030_T0_COL_LP_5p_N1__GACTAACTCAAACAAG-1	-1.2363	12.9012
001-030_T0_COL_LP_5p_N1__AGGCCACGTGGACGAT-1	-0.917079	12.5904
001-030_T0_COL_LP_5p_N1__AAGGAGCTCAAAGTAG-1	0.179774	11.7568
001-030_T0_COL_LP_5p_N1__CGGAGCTTCAGTGCAT-1	-0.825176	12.8016
001-030_T0_COL_LP_5p_N1__TTAGTTCTCGTGACAT-1	-1.69068	12.5294
001-030_T0_COL_LP_5p_N1__GTGGGTCGTAAATGTG-1	-0.849751	12.8724
001-030_T0_COL_LP_5p_N1__AGGCCGTCATGCATGT-1	-1.51183	13.1889
001-030_T0_COL_LP_5p_N1__TTCGAAGTCGGAATCT-1	-0.340959	13.7461
001-030_T0_COL_LP_5p_N1__GTCATTTCATTCTCAT-1	-1.06762	12.4805
001-030_T0_COL_LP_5p_N1__GTGCTTCGTACAGTTC-1	-0.908695	12.9589
001-030_T0_COL_LP_5p_N1__TTCTCCTCAGTGGAGT-1	-0.271393	13.2549
001-030_T0_COL_LP_5p_N1__TCAATCTTCCTAGTGA-1	-0.483101	12.5257
001-030_T0_COL_LP_5p_N1__CAGGTGCAGAGCTGGT-1	-1.19198	12.3437
001-030_T0_COL_LP_5p_N1__TATTACCTCTGCAGTA-1	-0.816136	13.0843
001-030_T0_COL_LP_5p_N1__TGGCTGGAGCACAGGT-1	-1.34216	12.5306
001-030_T0_COL_LP_5p_N1__CTGATAGAGTCCCACG-1	-0.637069	12.6536
001-030_T0_COL_LP_5p_N1__ACTTTCAGTAAGTAGT-1	-0.360991	13.2935
001-030_T0_COL_LP_5p_N1__CATATTCTCGTTTATC-1	-0.0458268	13.1763
001-030_T0_COL_LP_5p_N1__GTAACTGTCTCGAGTA-1	-0.148223	12.05
001-030_T0_COL_LP_5p_N1__CGATGTATCTAACTGG-1	-0.576484	13.8012
001-030_T0_COL_LP_5p_N1__CTCTGGTTCGTTGCCT-1	-0.554747	12.5128
001-030_T0_COL_LP_5p_N1__CGCGTTTGTAACGCGA-1	-0.366034	13.0611
001-030_T0_COL_LP_5p_N1__GTCTCGTGTCCCTTGT-1	-1.36504	12.6573
001-030_T0_COL_LP_5p_N1__TGCCAAATCTAACGGT-1	0.0852411	12.9589
001-030_T0_COL_LP_5p_N1__TACGGTACAATTGCTG-1	-0.75514	13.4782
001-030_T0_COL_LP_5p_N1__CGAGCCACAGCTTCGG-1	-1.22251	12.5242
001-030_T0_COL_LP_5p_N1__TGAGCCGGTTACAGAA-1	-1.4223	12.4435
001-030_T0_COL_LP_5p_N1__CAGCTAATCGAATGGG-1	-2.08055	12.9052
001-030_T0_COL_LP_5p_N1__AGTTGGTTCCTATGTT-1	-0.553595	12.4481
001-030_T0_COL_LP_5p_N1__GGAACTTTCCACGCAG-1	-0.341179	11.9792
001-030_T0_COL_LP_5p_N1__CCAATCCTCGTATCAG-1	-1.93685	13.324
001-030_T0_COL_LP_5p_N1__GACAGAGAGATGGGTC-1	-0.72485	12.9031
001-030_T0_COL_LP_5p_N1__CACAAACAGCGTTCCG-1	0.337534	11.9154
001-030_T0_COL_LP_5p_N1__TCTGAGATCGTCTGCT-1	-0.724854	13.3565
001-030_T0_COL_LP_5p_N1__CCGGTAGGTCCTGCTT-1	0.0595056	11.5935
001-030_T0_COL_LP_5p_N1__GATTCAGGTTAAAGAC-1	-1.66499	13.1245
001-030_T0_COL_LP_5p_N1__ACGGAGATCAAGCCTA-1	-2.313	12.6618
001-030_T0_COL_LP_5p_N1__CATCGAAGTTACTGAC-1	-1.17309	13.4194
001-030_T0_COL_LP_5p_N1__CGAGAAGAGGCAGGTT-1	-1.25212	13.212
001-030_T0_COL_LP_5p_N1__CAGATCAAGAGCTGGT-1	-1.04641	14.0075
001-030_T0_COL_LP_5p_N1__AGGGTGACAGTGGAGT-1	-0.603636	12.9065
001-030_T0_COL_LP_5p_N1__CTACGTCTCAGAGCTT-1	-1.30625	13.3437
001-030_T0_COL_LP_5p_N1__GATGAGGTCATGTAGC-1	-1.4125	13.1984
001-030_T0_COL_LP_5p_N1__TCGGGACTCCCTCAGT-1	-0.15772	12.6395
001-030_T0_COL_LP_5p_N1__GTAACTGGTAATTGGA-1	-1.78236	12.0488
001-030_T0_COL_LP_5p_N1__GGGAGATTCGCCTGAG-1	-0.0881462	12.2316
001-030_T0_COL_LP_5p_N1__GCGCAGTAGGGCATGT-1	-1.60497	13.2906
001-030_T0_COL_LP_5p_N1__ATGGGAGCATGACGGA-1	-0.689575	13.1347
001-030_T0_COL_LP_5p_N1__ATAAGAGCACAGCGTC-1	-0.554668	12.7909
001-030_T0_COL_LP_5p_N1__TTGTAGGAGTGACTCT-1	-0.519019	13.8735
001-030_T0_COL_LP_5p_N1__AACCGCGAGTTCGATC-1	-0.228924	12.76
001-030_T0_COL_LP_5p_N1__GCTCCTAAGGGAAACA-1	-0.214047	12.9992
001-030_T0_COL_LP_5p_N1__AAATGCCTCAGGCAAG-1	-1.56757	12.7788
001-030_T0_COL_LP_5p_N1__ATAAGAGCAAGTCTAC-1	-0.234834	13.3185
001-030_T0_COL_LP_5p_N1__TCGTAGACATCTCGCT-1	-1.36961	12.8417
001-030_T0_COL_LP_5p_N1__GGCTCGAAGGAGCGTT-1	-0.265148	12.2779
001-030_T0_COL_LP_5p_N1__ACGCCAGGTGGTCTCG-1	-1.82422	13.7281
001-030_T0_COL_LP_5p_N1__ACCCACTAGTGAACGC-1	-0.1574	13.0798
001-030_T0_COL_LP_5p_N1__ATCTACTAGCATCATC-1	-1.55353	12.5066
001-030_T0_COL_LP_5p_N1__CAGCATAAGTTGTAGA-1	-2.04728	12.9947
001-030_T0_COL_LP_5p_N1__GGCCGATTCATCGGAT-1	-0.735395	12.9333
001-030_T0_COL_LP_5p_N1__ACGGAGATCATAAAGG-1	0.195483	12.283
001-030_T0_COL_LP_5p_N1__ACCGTAACACTGTTAG-1	0.0235962	13.4332
001-030_T0_COL_LP_5p_N1__TGCCAAATCCCAAGTA-1	-0.988795	12.5864
001-030_T0_COL_LP_5p_N1__GACGTTAGTGATAAAC-1	-1.0084	12.791
001-030_T0_COL_LP_5p_N1__GTAACGTTCTGCGACG-1	-0.297698	13.3882
001-030_T0_COL_LP_5p_N1__CATCCACGTTACGGAG-1	-2.18128	12.7161
001-030_T0_COL_LP_5p_N1__CCGTTCACACGTCTCT-1	-1.9094	12.1312
001-030_T0_COL_LP_5p_N1__GGCCGATCAAGGTTTC-1	-0.729436	12.6871
001-030_T0_COL_LP_5p_N1__AAGCCGCAGTGGAGAA-1	-0.494107	12.5067
001-030_T0_COL_LP_5p_N1__CTAACTTTCTTACCTA-1	-0.918758	12.2816
001-030_T0_COL_LP_5p_N1__ATTGGACAGCGCCTTG-1	-1.60669	12.3371
001-030_T0_COL_LP_5p_N1__TTTGGTTTCAGCCTAA-1	-1.31644	13.6501
001-030_T0_COL_LP_5p_N1__TGGACGCCATCACCCT-1	-1.8794	13.2724
001-030_T0_COL_LP_5p_N1__ACGATGTCACATGTGT-1	-1.482	12.5251
001-030_T0_COL_LP_5p_N1__GTATTCTCACCAGTTA-1	-1.94593	13.0584
001-030_T0_COL_LP_5p_N1__GGGTTGCGTGTTGGGA-1	-1.61726	12.961
001-030_T0_COL_LP_5p_N1__TACTCATAGTTGAGAT-1	-0.0517992	11.1562
001-030_T0_COL_LP_5p_N1__GTGCATACACGGACAA-1	-0.105084	12.0924
001-030_T0_COL_LP_5p_N1__GACCTGGCACCTTGTC-1	-0.72749	12.4248
001-030_T0_COL_LP_5p_N1__ACTATCTAGACCACGA-1	0.157634	12.3712
001-030_T0_COL_LP_5p_N1__TCTATTGTCGGCATCG-1	-1.38934	13.1151
001-030_T0_COL_LP_5p_N1__TGCTGCTCAACTTGAC-1	-1.09781	12.6027
001-030_T0_COL_LP_5p_N1__GGCGTGTTCCTAGTGA-1	-0.35126	12.4376
001-030_T0_COL_LP_5p_N1__ACTGATGAGCCGGTAA-1	-1.14394	13.3018
001-030_T0_COL_LP_5p_N1__GTGTTAGGTAAAGGAG-1	-0.711255	13.0719
001-030_T0_COL_LP_5p_N1__AAACCTGGTATTACCG-1	-0.706219	12.9433
001-030_T0_COL_LP_5p_N1__GAAATGACAGAGTGTG-1	-1.45675	14.2354
001-030_T0_COL_LP_5p_N1__ACGGAGACAAACAACA-1	-2.07799	12.1603
001-030_T0_COL_LP_5p_N1__GTTCTCGCAGTGGGAT-1	-0.99722	12.8316
001-030_T0_COL_LP_5p_N1__AAATGCCGTCTGCAAT-1	-1.20581	12.4714
001-030_T0_COL_LP_5p_N1__CTAGTGAAGATGCCAG-1	0.0678192	11.788
001-030_T0_COL_LP_5p_N1__CTGTGCTTCGCTTAGA-1	-1.32666	12.0056
001-030_T0_COL_LP_5p_N1__CATCAGATCAAAGTAG-1	-1.14457	12.8101
001-030_T0_COL_LP_5p_N1__GTCAAGTCATTCACTT-1	-1.3694	12.883
001-030_T0_COL_LP_5p_N1__AGCTTGACACATGACT-1	-1.3311	13.368
001-030_T0_COL_LP_5p_N1__CTGCTGTTCTTAGCCC-1	-1.14203	13.4637
001-030_T0_COL_LP_5p_N1__GTCTTCGTCTATCGCC-1	-1.63397	13.1878
001-030_T0_COL_LP_5p_N1__GTTTCTAGTGAGGCTA-1	0.301541	12.6802
001-030_T0_COL_LP_5p_N1__ACAGCTAAGCCACTAT-1	0.565577	11.6601
001-030_T0_COL_LP_5p_N1__GACGTTATCTATCGCC-1	-1.3482	12.444
001-030_T0_COL_LP_5p_N1__GAAACTCTCTTGTATC-1	-0.852091	12.9821
001-030_T0_COL_LP_5p_N1__CTCGAAAGTCATACTG-1	0.0316429	12.9797
001-030_T0_COL_LP_5p_N1__CGATGGCGTGGCTCCA-1	-1.4672	12.5972
001-030_T0_COL_LP_5p_N1__CACCACTGTCACAAGG-1	-1.4577	14.0891
001-030_T0_COL_LP_5p_N1__CACATTTGTCTAGTCA-1	-0.935696	13.7405
001-030_T0_COL_LP_5p_N1__ACGGGTCCATACAGCT-1	-0.706496	12.1957
001-030_T0_COL_LP_5p_N1__CGACCTTAGTGTCCCG-1	-2.27551	13.4723
001-030_T0_COL_LP_5p_N1__CATTCGCGTTCTGAAC-1	-0.694283	13.7925
001-030_T0_COL_LP_5p_N1__CCGGTAGAGCGATATA-1	-0.517799	13.3462
001-030_T0_COL_LP_5p_N1__TAAGTGCTCCCTTGTG-1	-1.77111	13.4347
001-030_T0_COL_LP_5p_N1__CTCTAATCAATTCCTT-1	-1.23082	13.0902
001-030_T0_COL_LP_5p_N1__CACATAGTCGTCTGAA-1	-1.61278	13.0218
001-030_T0_COL_LP_5p_N1__CTCGTCATCACTCTTA-1	-1.41579	12.5686
001-030_T0_COL_LP_5p_N1__ACTTGTTAGACAGAGA-1	-1.69415	12.3041
001-030_T0_COL_LP_5p_N1__CTGAAACTCTGATACG-1	-1.58491	13.5965
001-030_T0_COL_LP_5p_N1__CGTTGGGGTGATGTGG-1	-1.81245	13.1925
001-030_T0_COL_LP_5p_N1__ACGGGTCCAGTAACGG-1	-0.243681	12.4239
001-030_T0_COL_LP_5p_N1__CCGTTCATCAATCTCT-1	-1.42935	13.2727
001-030_T0_COL_LP_5p_N1__GGTGTTAAGGGATGGG-1	-1.08143	12.6002
001-030_T0_COL_LP_5p_N1__CCTAGCTGTTCGTGAT-1	0.230731	13.2069
001-030_T0_COL_LP_5p_N1__TGCTACCGTGCAACGA-1	-1.14398	12.5576
001-030_T0_COL_LP_5p_N1__CAGCGACAGTACGACG-1	-0.366633	11.8265
001-030_T0_COL_LP_5p_N1__CAGCTGGAGACAATAC-1	-0.13428	12.7013
001-030_T0_COL_LP_5p_N1__TTGACTTGTTACGCGC-1	-0.550457	14.061
001-030_T0_COL_LP_5p_N1__CCGTACTCACTTCTGC-1	-0.966045	14.2403
001-030_T0_COL_LP_5p_N1__CTAGTGACATAGGATA-1	-0.559362	13.3356
001-030_T0_COL_LP_5p_N1__CTCACACAGGAGTAGA-1	-0.722192	13.1335
001-030_T0_COL_LP_5p_N1__TTTGCGCAGACTAGGC-1	-0.916743	12.9823
001-030_T0_COL_LP_5p_N1__GTGTGCGGTCCGTCAG-1	-0.825376	13.6239
001-030_T0_COL_LP_5p_N1__AGTAGTCAGCGATGAC-1	-1.23431	13.3599
001-030_T0_COL_LP_5p_N1__TCAGGTATCGGCGGTT-1	-0.352054	12.7306
001-030_T0_COL_LP_5p_N1__TTCTTAGGTGGTCCGT-1	-0.960007	12.377
001-030_T0_COL_LP_5p_N1__CGGACACAGTGACATA-1	0.332029	11.7618
001-030_T0_COL_LP_5p_N1__TGAAAGAAGAGAGCTC-1	0.049452	13.4373
001-030_T0_COL_LP_5p_N1__AGTGGGAAGAACTCGG-1	-0.995563	12.7074
001-030_T0_COL_LP_5p_N1__GTAACTGAGTTGCAGG-1	-1.50038	13.0049
001-030_T0_COL_LP_5p_N1__AAAGCAATCCTAGGGC-1	-1.15923	12.7897
001-030_T0_COL_LP_5p_N1__CCCAGTTTCATAAAGG-1	-0.781259	12.8664
001-030_T0_COL_LP_5p_N1__GTGTGCGGTAGCGCAA-1	-0.303854	12.7345
001-030_T0_COL_LP_5p_N1__TGCCCATGTTGGGACA-1	-1.76045	12.7946
001-030_T0_COL_LP_5p_N1__TCAGATGAGGCCCTTG-1	-2.39391	12.9148
001-030_T0_COL_LP_5p_N1__ACTTGTTGTCTGCAAT-1	-0.831384	13.5641
001-030_T0_COL_LP_5p_N1__TCACGAAAGTGGAGAA-1	-0.543946	13.4292
001-030_T0_COL_LP_5p_N1__CGTAGGCTCATCGGAT-1	-1.37992	12.7523
001-030_T0_COL_LP_5p_N1__ATCATGGAGCTGCCCA-1	-0.37729	12.9425
001-030_T0_COL_LP_5p_N1__CGGACTGGTAAGTAGT-1	-1.32716	13.4003
001-030_T0_COL_LP_5p_N1__CACACTCTCACCCGAG-1	-1.35594	12.5392
001-030_T0_COL_LP_5p_N1__ACTGATGGTTGTCGCG-1	-2.01501	12.82
001-030_T0_COL_LP_5p_N1__ATTGGTGCACTTGGAT-1	-0.829629	12.6097
001-030_T0_COL_LP_5p_N1__CGCTGGATCTCTAAGG-1	-0.582847	12.0892
001-030_T0_COL_LP_5p_N1__TCTGAGACATTACCTT-1	-0.580389	12.6462
001-030_T0_COL_LP_5p_N1__AAGACCTAGTGATCGG-1	-0.671213	13.1874
001-030_T0_COL_LP_5p_N1__CATTATCTCTCTAGGA-1	-1.51146	13.0642
001-030_T0_COL_LP_5p_N1__ACATGGTAGTCAATAG-1	-0.776019	13.1062
001-030_T0_COL_LP_5p_N1__TGTCCCATCATGCATG-1	-0.151121	12.7621
001-030_T0_COL_LP_5p_N1__TTTGGTTGTATCTGCA-1	-2.21275	13.0195
001-030_T0_COL_LP_5p_N1__CTTAACTCAGCATGAG-1	-1.82539	12.9441
001-030_T0_COL_LP_5p_N1__AGTAGTCAGGAGCGTT-1	-1.22004	13.5788
001-030_T0_COL_LP_5p_N1__TATGCCCGTCGCTTTC-1	-0.674677	12.8896
001-030_T0_COL_LP_5p_N1__GACAGAGAGTGGACGT-1	-1.05872	13.0609
001-030_T0_COL_LP_5p_N1__AACACGTGTGTGAATA-1	-1.49131	12.455
001-030_T0_COL_LP_5p_N1__TCGTAGAAGCGGCTTC-1	-1.05717	12.1654
001-030_T0_COL_LP_5p_N1__CTCGTCACAGGAATGC-1	-0.756381	13.2294
001-030_T0_COL_LP_5p_N1__CTCAGAACACTAAGTC-1	-1.84919	13.5685
001-030_T0_COL_LP_5p_N1__TGCACCTTCGGTTAAC-1	-1.70636	13.1924
001-030_T0_COL_LP_5p_N1__TCTGAGATCTTACCTA-1	0.193848	12.894
001-030_T0_COL_LP_5p_N1__GGCCGATGTAAGTGGC-1	-1.94798	12.0762
001-030_T0_COL_LP_5p_N1__TCATTTGAGATGCGAC-1	0.242712	13.3339
001-030_T0_COL_LP_5p_N1__TTGGAACGTAGTACCT-1	0.33965	11.7621
001-030_T0_COL_LP_5p_N1__ATCACGACAGTCAGCC-1	-0.937211	13.4637
001-030_T0_COL_LP_5p_N1__TTCTACACACTGTCGG-1	-1.53608	13.3703
001-030_T0_COL_LP_5p_N1__AGCCTAATCAGCTTAG-1	-0.972901	13.2235
001-030_T0_COL_LP_5p_N1__CGGCTAGTCAACTCTT-1	-0.920421	12.8079
001-030_T0_COL_LP_5p_N1__GGGAATGCATCGGGTC-1	-1.29079	12.9595
001-030_T0_COL_LP_5p_N1__TATCAGGCACATTAGC-1	-0.483764	12.5834
001-030_T0_COL_LP_5p_N1__AAATGCCCAGCTATTG-1	-1.02027	11.1209
001-030_T0_COL_LP_5p_N1__GCGAGAAAGTAGCCGA-1	-0.293962	13.3174
001-030_T0_COL_LP_5p_N1__CGAGCACGTAACGACG-1	-0.0812597	12.1515
001-030_T0_COL_LP_5p_N1__CCAGCGAGTATTCTCT-1	-1.21904	12.8467
001-030_T0_COL_LP_5p_N1__CGCTGGAAGGGCTCTC-1	-0.414712	13.0576
001-030_T0_COL_LP_5p_N1__AACCGCGGTCAAACTC-1	-1.87145	13.3825
001-030_T0_COL_LP_5p_N1__CGCTATCCATGTCCTC-1	-0.265474	13.585
001-030_T0_COL_LP_5p_N1__TACCTATGTCATATCG-1	-0.157971	13.1335
001-030_T0_COL_LP_5p_N1__AACGTTGAGCACAGGT-1	0.100577	11.8098
001-030_T0_COL_LP_5p_N1__CAAGAAATCTGAAAGA-1	-1.02539	13.3122
001-030_T0_COL_LP_5p_N1__AAGCCGCCAGTTCCCT-1	-0.953011	13.4156
001-030_T0_COL_LP_5p_N1__ACGCAGCTCTCATTCA-1	-0.848006	12.6975
001-030_T0_COL_LP_5p_N1__AAGTCTGCAGGGTACA-1	-2.42986	13.0097
001-030_T0_COL_LP_5p_N1__CCTTACGAGTATGACA-1	-0.831415	13.1912
001-030_T0_COL_LP_5p_N1__GTACTTTTCCGCGTTT-1	-1.34173	12.6003
001-030_T0_COL_LP_5p_N1__TTCGGTCGTGACGCCT-1	-1.29858	12.8971
001-030_T0_COL_LP_5p_N1__TACACGAGTGCACGAA-1	-1.51382	12.7031
001-030_T0_COL_LP_5p_N1__AGGCCACCAGGCGATA-1	-0.419599	13.0842
001-030_T0_COL_LP_5p_N1__TCTCATAGTACGACCC-1	0.321712	12.1059
001-030_T0_COL_LP_5p_N1__AAAGATGGTTCGTTGA-1	-0.63735	12.9745
001-030_T0_COL_LP_5p_N1__TCGTAGACACAGACTT-1	-0.91459	12.4123
001-030_T0_COL_LP_5p_N1__TTTACTGTCTACTTAC-1	-0.830213	12.5107
001-030_T0_COL_LP_5p_N1__AAACGGGAGAGAGCTC-1	-1.10317	13.8894
001-030_T0_COL_LP_5p_N1__ACGCCAGCATTCACTT-1	-2.12246	13.4327
001-030_T0_COL_LP_5p_N1__TGAGCCGAGAGCCCAA-1	-0.109456	12.235
001-030_T0_COL_LP_5p_N1__TGCGCAGCAGTTCATG-1	-0.903107	13.3415
001-030_T0_COL_LP_5p_N1__CCTATTATCCAAGCCG-1	-1.30182	12.5786
001-030_T0_COL_LP_5p_N1__TGAGCCGTCCTTAATC-1	-1.54574	13.7855
001-030_T0_COL_LP_5p_N1__GCGCGATTCACCGGGT-1	0.497644	11.6399
001-030_T0_COL_LP_5p_N1__TGAAAGAAGAATTCCC-1	0.336148	12.7482
001-030_T0_COL_LP_5p_N1__AACCATGAGATGCGAC-1	-0.276148	13.5428
001-030_T0_COL_LP_5p_N1__GAACGGATCACGCGGT-1	-2.31364	13.2254
001-030_T0_COL_LP_5p_N1__CCATGTCTCTGCTTGC-1	-1.60138	12.0185
001-030_T0_COL_LP_5p_N1__TATGCCCAGGATGGAA-1	-2.32801	12.4985
001-030_T0_COL_LP_5p_N1__CCTCTGACAGGGATTG-1	-1.75914	13.3591
001-030_T0_COL_LP_5p_N1__GTACGTACACCGATAT-1	-1.9654	12.7961
001-030_T0_COL_LP_5p_N1__CACTCCAAGGAATTAC-1	-2.12871	12.9944
001-030_T0_COL_LP_5p_N1__CTGAAACGTGTTTGTG-1	-1.56621	12.9039
001-030_T0_COL_LP_5p_N1__CGCGGTACACCAGGTC-1	-1.92965	13.2957
001-030_T0_COL_LP_5p_N1__CGAATGTTCGTTTAGG-1	-0.231515	12.4404
001-030_T0_COL_LP_5p_N1__CGATGGCTCGGTTAAC-1	0.037281	12.1369
001-030_T0_COL_LP_5p_N1__TTAGGACAGAGCTATA-1	-0.310378	12.4512
001-030_T0_COL_LP_5p_N1__GGCGTGTTCGGAAACG-1	-1.31441	12.6155
001-030_T0_COL_LP_5p_N1__TCTCTAATCCATTCTA-1	-0.566074	12.9664
001-030_T0_COL_LP_5p_N1__CGATTGACATCGGACC-1	0.0903799	13.2317
001-030_T0_COL_LP_5p_N1__TAAGCGTTCTTGTACT-1	-0.906013	13.6091
001-030_T0_COL_LP_5p_N1__TGGCTGGCATGGTAGG-1	-0.658527	13.0093
001-030_T0_COL_LP_5p_N1__CTGTGCTAGTTTCCTT-1	-0.328348	12.6053
001-030_T0_COL_LP_5p_N1__GTGGGTCGTCGAAAGC-1	-0.17034	12.345
001-030_T0_COL_LP_5p_N1__GAGTCCGCACACTGCG-1	0.783922	11.9573
001-030_T0_COL_LP_5p_N1__ACGCAGCTCTCGTATT-1	-1.76576	13.5712
001-030_T0_COL_LP_5p_N1__TTAGTTCCACCGAATT-1	-1.78737	13.6434
001-030_T0_COL_LP_5p_N1__CGCGGTAAGTGCGTGA-1	0.401138	13.5578
001-030_T0_COL_LP_5p_N1__CTGAAGTAGATCGGGT-1	-0.707083	13.0778
001-030_T0_COL_LP_5p_N1__CCATTCGAGGTGCTTT-1	0.24572	13.2807
001-030_T0_COL_LP_5p_N1__TTAGGACAGAGTGACC-1	-1.13226	12.6115
001-030_T0_COL_LP_5p_N1__TTCGAAGGTCAATGTC-1	0.0791061	12.9221
001-030_T0_COL_LP_5p_N1__AAGGAGCGTTCACGGC-1	-1.39646	12.8564
001-030_T0_COL_LP_5p_N1__GAGGTGAGTTACGCGC-1	-0.227533	13.2897
001-030_T0_COL_LP_5p_N1__GGGCATCCACATTAGC-1	-0.957098	12.7075
001-030_T0_COL_LP_5p_N1__CGCTTCATCTGTACGA-1	-2.07455	13.5422
001-030_T0_COL_LP_5p_N1__GAACATCTCAACCATG-1	0.351104	12.2791
001-030_T0_COL_LP_5p_N1__CTGCTGTAGCTCCTCT-1	0.34995	13.1671
001-030_T0_COL_LP_5p_N1__ACACTGACATACCATG-1	0.135888	12.4045
001-030_T0_COL_LP_5p_N1__CCATGTCTCTGCTGCT-1	-0.995862	13.089
001-030_T0_COL_LP_5p_N1__ACGGGCTCAGCCAGAA-1	-0.110719	12.9928
001-030_T0_COL_LP_5p_N1__TTGACTTGTCAGAAGC-1	-0.305047	13.345
001-030_T0_COL_LP_5p_N1__TTGGCAACAAAGCAAT-1	-0.250352	13.2215
001-030_T0_COL_LP_5p_N1__CCACTACAGAGGGATA-1	-0.441151	13.0825
001-030_T0_COL_LP_5p_N1__CCTCAGTGTGTGCCTG-1	-0.528002	11.6562
001-030_T0_COL_LP_5p_N1__TCGTAGAAGCTAGGCA-1	-1.88323	13.3225
001-030_T0_COL_LP_5p_N1__CATCGAAAGCCAGTTT-1	-0.912552	13.3037
001-030_T0_COL_LP_5p_N1__CCATGTCAGTGTCCCG-1	-1.46537	12.9409
001-030_T0_COL_LP_5p_N1__GCGCCAAAGGACATTA-1	-1.08975	13.0241
001-030_T0_COL_LP_5p_N1__CTCACACGTCCTCCAT-1	-0.74235	13.2621
001-030_T0_COL_LP_5p_N1__CAACTAGAGCTAACAA-1	0.448819	12.4858
001-030_T0_COL_LP_5p_N1__GACGTTATCCTAAGTG-1	-0.441263	12.9438
001-030_T0_COL_LP_5p_N1__TTTATGCCATGACATC-1	-0.233338	13.0984
001-030_T0_COL_LP_5p_N1__GGAAAGCTCAGGTAAA-1	-0.689934	12.7087
001-030_T0_COL_LP_5p_N1__AGCGTATAGTAAGTAC-1	-0.152884	13.0648
001-030_T0_COL_LP_5p_N1__ACACCGGAGTTTCCTT-1	-0.377607	13.4069
001-030_T0_COL_LP_5p_N1__TCTTCGGTCTTGTACT-1	-1.29358	12.1551
001-030_T0_COL_LP_5p_N1__CTGAAGTAGCTAGCCC-1	-0.344531	13.4639
001-030_T0_COL_LP_5p_N1__TACCTATAGTAGGTGC-1	0.188078	13.4841
001-030_T0_COL_LP_5p_N1__ATTGGTGTCTAAGCCA-1	-0.365576	12.8364
001-030_T0_COL_LP_5p_N1__TTGAACGTCTTTAGGG-1	-0.559387	12.4501
001-030_T0_COL_LP_5p_N1__GTTACAGTCTAACTGG-1	-0.427624	12.7079
001-030_T0_COL_LP_5p_N1__CTCAGAATCAACGCTA-1	-2.26074	11.5258
001-030_T0_COL_LP_5p_N1__CCTTACGAGACCACGA-1	-1.4118	13.0455
001-030_T0_COL_LP_5p_N1__CGCTTCATCTCGTATT-1	-0.638819	12.8921
001-030_T0_COL_LP_5p_N1__CTACATTTCTTGCCGT-1	-1.12155	13.0708
001-030_T0_COL_LP_5p_N1__CGGACGTCACGTAAGG-1	0.285043	13.1655
001-030_T0_COL_LP_5p_N1__AGTGTCACAGGAACGT-1	-1.03124	12.6022
001-030_T0_COL_LP_5p_N1__GGAGCAAGTAATAGCA-1	-1.03114	12.7723
001-030_T0_COL_LP_5p_N1__TAGCCGGAGTTATCGC-1	-1.21342	13.6488
001-030_T0_COL_LP_5p_N1__AGCTCCTCATCGATTG-1	-0.738414	12.5974
001-030_T0_COL_LP_5p_N1__CTGAAACAGTCGTTTG-1	-1.25721	13.4733
001-030_T0_COL_LP_5p_N1__TTCTCAATCGTGGTCG-1	-0.497226	12.8494
001-030_T0_COL_LP_5p_N1__GGCGACTAGTACCGGA-1	-1.68955	13.6522
001-030_T0_COL_LP_5p_N1__AGACGTTTCAATCTCT-1	-1.70176	12.3628
001-030_T0_COL_LP_5p_N1__TTCTCAACATACGCCG-1	-0.463307	13.4852
001-030_T0_COL_LP_5p_N1__GAGCAGAAGAGGTTGC-1	-0.0303873	13.1156
001-030_T0_COL_LP_5p_N1__ACTGAACTCATCTGTT-1	-1.19951	13.4972
001-030_T0_COL_LP_5p_N1__CAGGTGCGTCAGATAA-1	-0.561137	13.8198
001-030_T0_COL_LP_5p_N1__CTAGAGTAGGCAATTA-1	-1.338	12.9906
001-030_T0_COL_LP_5p_N1__ATTTCTGTCCGTTGTC-1	-0.869855	12.2003
001-030_T0_COL_LP_5p_N1__AAGGTTCTCATGTAGC-1	0.103429	12.5571
001-030_T0_COL_LP_5p_N1__GACCTGGCATTGGTAC-1	-0.919546	12.2752
001-030_T0_COL_LP_5p_N1__TTGTAGGTCTTTACAC-1	0.545497	12.1322
001-030_T0_COL_LP_5p_N1__TACCTTAAGGGATGGG-1	-1.90907	12.6124
001-030_T0_COL_LP_5p_N1__AAATGCCAGCACCGTC-1	-0.0643784	13.5443
001-030_T0_COL_LP_5p_N1__CACAGGCAGGACTGGT-1	-2.00807	13.1809
001-030_T0_COL_LP_5p_N1__CGGACTGAGTCATCCA-1	-1.3838	13.0034
001-030_T0_COL_LP_5p_N1__GACTAACTCCTTTCTC-1	-1.036	13.4209
001-030_T0_COL_LP_5p_N1__CAGCTAAGTGCTCTTC-1	-0.435953	11.3856
001-030_T0_COL_LP_5p_N1__CCCAGTTAGGACTGGT-1	-0.914016	12.8845
001-030_T0_COL_LP_5p_N1__AACTCCCTCGTGACAT-1	-0.537759	12.4556
001-030_T0_COL_LP_5p_N1__TGTATTCGTCGTGGCT-1	-0.539162	13.3753
001-030_T0_COL_LP_5p_N1__CATGGCGCAGTCGATT-1	-0.410429	13.5412
001-030_T0_COL_LP_5p_N1__ATGCGATAGTCGCCGT-1	-2.10654	13.7711
001-030_T0_COL_LP_5p_N1__TCGTAGATCTTCTGGC-1	-1.46909	12.5388
001-030_T0_COL_LP_5p_N1__ATCATGGTCAGTTTGG-1	-0.510799	12.5321
001-030_T0_COL_LP_5p_N1__TGACGGCCACCTTGTC-1	-1.63742	12.8182
001-030_T0_COL_LP_5p_N1__CATCAAGTCGTTTATC-1	-1.01952	12.6984
001-030_T0_COL_LP_5p_N1__GAACCTATCCCTGACT-1	-2.20517	12.5728
001-030_T0_COL_LP_5p_N1__CTGTTTACAGCGTTCG-1	-1.88115	12.9297
001-030_T0_COL_LP_5p_N1__CGGAGTCAGTCCGGTC-1	-1.39465	12.7995
001-030_T0_COL_LP_5p_N1__GACAGAGAGTCGTACT-1	0.384353	13.155
001-030_T0_COL_LP_5p_N1__TAGTTGGTCTGCGGCA-1	-1.58021	13.6128
001-030_T0_COL_LP_5p_N1__TTGACTTTCTTAGCCC-1	-0.825136	13.2074
001-030_T0_COL_LP_5p_N1__TGCCCTATCTGAGGGA-1	-1.31778	13.4399
001-030_T0_COL_LP_5p_N1__CCCAATCCACATTAGC-1	-0.278687	12.077
001-030_T0_COL_LP_5p_N1__CACCAGGAGCGTGTCC-1	0.20038	12.0013
001-030_T0_COL_LP_5p_N1__GCACTCTAGAATCTCC-1	-0.380234	13.3205
001-030_T0_COL_LP_5p_N1__CAGTAACCATCTCGCT-1	-1.51449	11.9462
001-030_T0_COL_LP_5p_N1__GTACGTAGTTTGTGTG-1	-1.302	13.3723
001-030_T0_COL_LP_5p_N1__TTCCCAGGTCTAGTGT-1	-1.33386	13.0408
001-030_T0_COL_LP_5p_N1__AGTCTTTCATCGGAAG-1	-1.54583	13.6611
001-030_T0_COL_LP_5p_N1__TCGAGGCGTCTACCTC-1	-1.06465	12.3983
001-030_T0_COL_LP_5p_N1__TTTACTGAGTACGTTC-1	0.199215	12.9159
001-030_T0_COL_LP_5p_N1__CAGGTGCAGAAGATTC-1	-0.879179	11.2294
001-030_T0_COL_LP_5p_N1__ATGGGAGCAGTTAACC-1	-0.549822	13.161
001-030_T0_COL_LP_5p_N1__GCTCCTAAGAGCCTAG-1	-0.444212	13.6593
001-030_T0_COL_LP_5p_N1__CGGACACTCTTCGGTC-1	-2.16655	12.8395
001-030_T0_COL_LP_5p_N1__AAAGCAAAGAGCAATT-1	-0.911624	13.3101
001-030_T0_COL_LP_5p_N1__GAAATGAAGCCACGTC-1	-0.390186	12.3696
001-030_T0_COL_LP_5p_N1__CCTTCCCGTCGACTAT-1	-2.36038	12.9976
001-030_T0_COL_LP_5p_N1__CAGCTGGGTTGAGTTC-1	0.162767	12.9927
001-030_T0_COL_LP_5p_N1__CTGTTTATCATGCATG-1	-1.29547	12.1695
001-030_T0_COL_LP_5p_N1__ACGGGTCTCCTACAGA-1	-1.52874	13.7717
001-030_T0_COL_LP_5p_N1__CATATGGCATAAAGGT-1	-0.79641	13.1653
001-030_T0_COL_LP_5p_N1__CCTATTACAAACGCGA-1	-0.783439	13.5958
001-030_T0_COL_LP_5p_N1__TCGTACCTCACTCCTG-1	-1.72814	13.1556
001-030_T0_COL_LP_5p_N1__TGGTTCCCATCCTTGC-1	-0.160525	12.8131
001-030_T0_COL_LP_5p_N1__TAAGTGCGTCAATGTC-1	-1.35087	12.8884
001-030_T0_COL_LP_5p_N1__ACTGAACTCGTACGGC-1	-0.557571	13.2351
001-030_T0_COL_LP_5p_N1__CGAGAAGAGCTCCCAG-1	-0.857745	13.9524
001-030_T0_COL_LP_5p_N1__CGTCAGGTCCGCTGTT-1	-0.754776	12.5321
001-030_T0_COL_LP_5p_N1__GCGGGTTCATGGTAGG-1	-0.876104	13.575
001-030_T0_COL_LP_5p_N1__TTCTTAGAGTGGTAGC-1	-0.686512	12.8132
001-030_T0_COL_LP_5p_N1__TCATTACTCGCCGTGA-1	-1.09968	12.4446
001-030_T0_COL_LP_5p_N1__GACTACATCCAAACTG-1	-0.69977	13.4526
001-030_T0_COL_LP_5p_N1__GACTGCGTCGGGAGTA-1	-1.35941	12.4735
001-030_T0_COL_LP_5p_N1__GACTGCGTCGTATCAG-1	-1.32645	13.3379
001-030_T0_COL_LP_5p_N1__GTTACAGCATGAAGTA-1	-1.06411	12.9534
001-030_T0_COL_LP_5p_N1__CATCGAAAGCTCCTCT-1	-1.3349	13.2609
001-030_T0_COL_LP_5p_N1__TACGGGCAGCTGCCCA-1	-1.19571	12.5513
001-030_T0_COL_LP_5p_N1__GGGTTGCAGTGTCCCG-1	0.267758	13.1648
001-030_T0_COL_LP_5p_N1__GCTGCAGCAGGCGATA-1	-0.390544	11.5293
001-030_T0_COL_LP_5p_N1__GTGCGGTTCAAGCCTA-1	-1.03416	12.9797
001-030_T0_COL_LP_5p_N1__CGATCGGAGCGACGTA-1	-0.207023	13.5778
001-030_T0_COL_LP_5p_N1__GTTCATTGTGCTAGCC-1	-0.170872	12.8556
001-030_T0_COL_LP_5p_N1__CCACTACGTCCAGTAT-1	0.00104387	13.0532
001-030_T0_COL_LP_5p_N1__TTTGGTTCAGGGATTG-1	0.255275	12.0983
001-030_T0_COL_LP_5p_N1__CTCGTACGTAATCGTC-1	-0.669683	12.6844
001-030_T0_COL_LP_5p_N1__TCACAAGAGAGTCGGT-1	-0.316663	12.3026
001-030_T0_COL_LP_5p_N1__CCTCAGTTCTCTGCTG-1	-0.64897	12.7799
001-030_T0_COL_LP_5p_N1__ATCTACTTCAGCCTAA-1	-0.437972	13.4367
001-030_T0_COL_LP_5p_N1__GGGATGATCTGGTGTA-1	-0.867543	12.3357
001-030_T0_COL_LP_5p_N1__CGAGCCAGTTAAAGTG-1	-2.08394	11.9956
001-030_T0_COL_LP_5p_N1__GACTACACACATTAGC-1	0.590092	13.2776
001-030_T0_COL_LP_5p_N1__CTTACCGAGCTAAGAT-1	-1.67127	13.0645
001-030_T0_COL_LP_5p_N1__CGTCACTTCAGGCAAG-1	-1.20439	12.5123
001-030_T0_COL_LP_5p_N1__AGCGTCGGTCCTGCTT-1	1.03481	11.2376
001-030_T0_COL_LP_5p_N1__CCTCTGAGTACTTCTT-1	-1.30305	13.3482
001-030_T0_COL_LP_5p_N1__TACTCATTCCACGACG-1	-0.0909096	10.9122
001-030_T0_COL_LP_5p_N1__ATCATCTTCGAACTGT-1	-1.20837	13.9384
001-030_T0_COL_LP_5p_N1__TACTCGCAGGTGATAT-1	-0.77277	11.9094
001-030_T0_COL_LP_5p_N1__TATCTCATCTCAACTT-1	-1.19891	13.3234
001-030_T0_COL_LP_5p_N1__GTAACTGCACACCGAC-1	-0.00398301	13.4561
001-030_T0_COL_LP_5p_N1__GGACAAGGTTCCGGCA-1	-0.769127	12.9338
001-030_T0_COL_LP_5p_N1__CCTACACCAAGTAATG-1	-0.239584	13.2517
001-030_T0_COL_LP_5p_N1__CAAGTTGGTTATGCGT-1	-1.42381	12.5764
001-030_T0_COL_LP_5p_N1__TGCGGGTGTAGCGTCC-1	-0.572647	13.2648
001-030_T0_COL_LP_5p_N1__CCGGGATTCAGTGTTG-1	-0.756272	13.7672
001-030_T0_COL_LP_5p_N1__AGCAGCCTCCTATTCA-1	-2.45813	11.5698
001-030_T0_COL_LP_5p_N1__TCTTTCCTCATACGGT-1	-0.18784	11.9113
001-030_T0_COL_LP_5p_N1__CCCATACCATTGGGCC-1	-1.09191	12.7987
001-030_T0_COL_LP_5p_N1__CAGAGAGCATGCGCAC-1	0.846653	11.5807
001-030_T0_COL_LP_5p_N1__CCACTACCACGTCTCT-1	-1.10109	13.0427
001-030_T0_COL_LP_5p_N1__TTGGCAAGTCGAGATG-1	-0.842049	11.0179
001-030_T0_COL_LP_5p_N1__ACGATACTCCGCTGTT-1	-0.208003	12.5586
001-030_T0_COL_LP_5p_N1__AACACGTAGGATGTAT-1	-1.54592	11.214
001-030_T0_COL_LP_5p_N1__TGAGGGAGTTGCCTCT-1	-0.564101	13.076
001-030_T0_COL_LP_5p_N1__GAAACTCAGTTTCCTT-1	-0.520429	12.6569
001-030_T0_COL_LP_5p_N1__CCTACACCATTGCGGC-1	-1.12393	13.2412
001-030_T0_COL_LP_5p_N1__GGATTACCACCGTTGG-1	-1.32058	12.1415
001-030_T0_COL_LP_5p_N1__TTCTTAGCATCCCATC-1	-0.462998	12.8424
001-030_T0_COL_LP_5p_N1__CTCTGGTAGTGCCAGA-1	-0.980469	12.4717
001-030_T0_COL_LP_5p_N1__TATCAGGAGATGGCGT-1	-1.17471	12.27
001-030_T0_COL_LP_5p_N1__GAATAAGCATCTCCCA-1	-0.338444	12.8592
001-030_T0_COL_LP_5p_N1__ATCCGAATCGTACGGC-1	-0.425512	12.5789
001-030_T0_COL_LP_5p_N1__GTATCTTCATCGATGT-1	-2.2304	12.6966
001-030_T0_COL_LP_5p_N1__TGAGCATGTATAAACG-1	-0.0868439	12.996
001-030_T0_COL_LP_5p_N1__AACACGTTCTGCAAGT-1	-0.280308	13.1674
001-030_T0_COL_LP_5p_N1__GGTGTTACAGTCTTCC-1	0.0535442	13.0975
001-030_T0_COL_LP_5p_N1__TCCCGATGTCTAAACC-1	0.095474	12.2512
001-030_T0_COL_LP_5p_N1__CAGCAGCCACTTAACG-1	-0.715484	13.101
001-030_T0_COL_LP_5p_N1__GCACATAAGATGCGAC-1	-1.75703	13.3286
001-030_T0_COL_LP_5p_N1__TGGCGCAAGGTCATCT-1	-2.26157	12.6409
001-030_T0_COL_LP_5p_N1__CCACTACAGTGATCGG-1	-2.03957	12.4428
001-030_T0_COL_LP_5p_N1__GGTGTTATCAATAAGG-1	-1.65963	12.5877
001-030_T0_COL_LP_5p_N1__TCCCGATAGGTAAACT-1	1.22449	11.2626
001-030_T0_COL_LP_5p_N1__GGAAAGCTCATGTCCC-1	-1.00529	13.0568
001-030_T0_COL_LP_5p_N1__TATGCCCTCTCGTTTA-1	-0.851587	12.1569
001-030_T0_COL_LP_5p_N1__AGAGTGGGTCAGTGGA-1	-0.150911	13.1179
001-030_T0_COL_LP_5p_N1__CCGTGGACATATGCTG-1	-0.759578	13.24
001-030_T0_COL_LP_5p_N1__GTTCATTTCTGATTCT-1	-0.798348	12.5828
001-030_T0_COL_LP_5p_N1__ATCATCTAGCGAAGGG-1	-0.521117	13.1316
001-030_T0_COL_LP_5p_N1__CCGTGGAAGACGCACA-1	-2.44269	12.9353
001-030_T0_COL_LP_5p_N1__CTAGTGAAGAGGTTAT-1	-0.276715	13.5961
001-030_T0_COL_LP_5p_N1__GATGAAATCATAAAGG-1	0.0464581	12.9352
001-030_T0_COL_LP_5p_N1__TTGGCAAAGAGTGAGA-1	-2.48896	12.4288
001-030_T0_COL_LP_5p_N1__TTCGAAGCAGTCTTCC-1	-0.592197	12.8378
001-030_T0_COL_LP_5p_N1__TACGGTATCGAGAGCA-1	-0.738481	11.8591
001-030_T0_COL_LP_5p_N1__CGTAGGCCAAGCGAGT-1	-1.60342	13.4516
001-030_T0_COL_LP_5p_N1__CCCTCCTAGGCCGAAT-1	-0.0637469	13.1389
001-030_T0_COL_LP_5p_N1__ACCAGTAAGGTGCACA-1	-1.12563	13.5625
001-030_T0_COL_LP_5p_N1__GAAACTCCACCGAATT-1	-0.0496018	11.7971
001-030_T0_COL_LP_5p_N1__CACAGTACACATTAGC-1	-1.38251	12.8044
001-030_T0_COL_LP_5p_N1__CCGTTCAAGTCAATAG-1	-1.78788	12.5525
001-030_T0_COL_LP_5p_N1__TAAGCGTGTGTAACGG-1	-0.665619	14.0115
001-030_T0_COL_LP_5p_N1__CGTGTAATCTGATACG-1	-0.833376	12.5088
001-030_T0_COL_LP_5p_N1__CGATTGATCTATCGCC-1	-1.50651	12.161
001-030_T0_COL_LP_5p_N1__TGCCAAAAGAAGGCCT-1	-0.429991	12.3484
001-030_T0_COL_LP_5p_N1__TTGGAACTCGCCCTTA-1	-0.936773	14.0193
001-030_T0_COL_LP_5p_N1__ATTATCCTCGTTACGA-1	-0.962841	12.3634
001-030_T0_COL_LP_5p_N1__CCCAGTTAGCGCTTAT-1	-1.24127	12.5721
001-030_T0_COL_LP_5p_N1__CGGAGCTAGAGGTACC-1	-1.11433	12.7451
001-030_T0_COL_LP_5p_N1__CCTAGCTGTTCGGGCT-1	-1.03718	12.0792
001-030_T0_COL_LP_5p_N1__GATCGATTCCGATATG-1	-1.58108	13.257
001-030_T0_COL_LP_5p_N1__CACCACTGTGCCTTGG-1	-0.403623	12.5329
001-030_T0_COL_LP_5p_N1__AGCATACTCACAACGT-1	-0.718083	12.7664
001-030_T0_COL_LP_5p_N1__CAGTCCTGTGGACGAT-1	-0.308613	13.456
001-030_T0_COL_LP_5p_N1__GGTGAAGAGATGCCTT-1	-1.22778	12.5009
001-030_T0_COL_LP_5p_N1__CATCAAGAGGAGTTGC-1	-0.830379	13.0803
001-030_T0_COL_LP_5p_N1__CTGCCTACACATTAGC-1	-0.857442	11.4195
001-030_T0_COL_LP_5p_N1__AAAGATGCACTTAAGC-1	-0.946124	13.2584
001-030_T0_COL_LP_5p_N1__TTGCGTCTCTTGCATT-1	-1.25467	13.7738
001-030_T0_COL_LP_5p_N1__ACTTTCATCGCGGATC-1	-0.725631	13.5653
001-030_T0_COL_LP_5p_N1__CGCTTCAGTTGTGGAG-1	-1.11502	13.4985
001-030_T0_COL_LP_5p_N1__AACCATGTCGTTTGCC-1	-1.3504	12.8218
001-030_T0_COL_LP_5p_N1__CCGGGATAGATGCCAG-1	-1.28436	13.2424
001-030_T0_COL_LP_5p_N1__TTAGGCACAAAGGCGT-1	-0.417462	13.5284
001-030_T0_COL_LP_5p_N1__AACGTTGGTTGAGTTC-1	-1.42525	12.658
001-030_T0_COL_LP_5p_N1__AACCGCGTCAGGCGAA-1	-0.900188	13.7805
001-030_T0_COL_LP_5p_N1__GGGACCTTCATGCTCC-1	0.16196	13.3687
001-030_T0_COL_LP_5p_N1__ACATACGCAGATGAGC-1	-0.988534	12.487
001-030_T0_COL_LP_5p_N1__TACAGTGGTGCTAGCC-1	-1.60005	13.5027
001-030_T0_COL_LP_5p_N1__AAGTCTGCAGACACTT-1	-0.856827	12.7307
001-030_T0_COL_LP_5p_N1__CGGGTCAAGATCACGG-1	-1.46785	12.8308
001-030_T0_COL_LP_5p_N1__AGGCCGTCAGTCTTCC-1	-0.105495	11.5366
001-030_T0_COL_LP_5p_N1__GATCGCGAGCGCTTAT-1	-1.37395	13.2368
001-030_T0_COL_LP_5p_N1__GCTCCTAGTTCCACAA-1	-2.65199	12.1065
001-030_T0_COL_LP_5p_N1__CATATGGGTAAGCACG-1	-1.11467	13.2398
001-030_T0_COL_LP_5p_N1__TTGTAGGCATCCAACA-1	-0.51946	13.0922
001-030_T0_COL_LP_5p_N1__TTCCCAGGTGGCAAAC-1	-1.56597	12.8425
001-030_T0_COL_LP_5p_N1__CAGATCAGTTTGTTTC-1	-1.29062	13.1231
001-030_T0_COL_LP_5p_N1__TGGGAAGAGTGGCACA-1	-0.491049	13.3629
001-030_T0_COL_LP_5p_N1__CGAGCACGTCATCGGC-1	-1.87236	12.454
001-030_T0_COL_LP_5p_N1__TACTCATGTAGTAGTA-1	-0.575579	13.0427
001-030_T0_COL_LP_5p_N1__CTACCCAAGGACTGGT-1	-2.56825	12.8519
001-030_T0_COL_LP_5p_N1__ACACTGAGTATCTGCA-1	-1.17951	13.5119
001-030_T0_COL_LP_5p_N1__CGAATGTAGTGCTGCC-1	-0.610434	12.8314
001-030_T0_COL_LP_5p_N1__CTCGAGGGTCTAAAGA-1	0.112628	11.898
001-030_T0_COL_LP_5p_N1__CACCACTAGGAGTACC-1	0.816707	11.023
001-030_T0_COL_LP_5p_N1__GGACGTCCATAAGACA-1	-0.936237	12.7469
001-030_T0_COL_LP_5p_N1__CAAGATCCAGATCGGA-1	-0.356758	12.7496
001-030_T0_COL_LP_5p_N1__AACTCCCGTGTGACGA-1	-1.8788	13.1533
001-030_T0_COL_LP_5p_N1__GCACATAAGTGAACGC-1	-0.982732	12.5819
001-030_T0_COL_LP_5p_N1__GTACTCCAGAGTACAT-1	-1.45349	12.706
001-030_T0_COL_LP_5p_N1__CTGAAACTCGGTGTTA-1	-0.898943	13.1346
001-030_T0_COL_LP_5p_N1__CGATGGCAGTCTTGCA-1	0.0202557	12.3506
001-030_T0_COL_LP_5p_N1__TCACAAGCACGGCGTT-1	-0.515077	12.856
001-030_T0_COL_LP_5p_N1__GACGTTAAGTGAATTG-1	-0.801397	13.4897
001-030_T0_COL_LP_5p_N1__TTAGGACGTGTCCTCT-1	-1.83715	13.8837
001-030_T0_COL_LP_5p_N1__CGCTATCTCAGTTCGA-1	0.0995964	13.4814
001-030_T0_COL_LP_5p_N1__CACCAGGGTGACGCCT-1	-1.88288	13.5107
001-030_T0_COL_LP_5p_N1__CACACCTAGTTAACGA-1	-1.01759	13.6413
001-030_T0_COL_LP_5p_N1__AAAGCAACACAGACAG-1	-1.33944	12.9603
001-030_T0_COL_LP_5p_N1__GTGCTTCTCTTGAGGT-1	-2.64977	12.6521
001-030_T0_COL_LP_5p_N1__GCGAGAAGTGGTTTCA-1	-1.46705	13.3207
001-030_T0_COL_LP_5p_N1__CTTTGCGAGATGGCGT-1	-1.73519	12.8773
001-030_T0_COL_LP_5p_N1__TAAGAGAAGAGTACAT-1	-0.205219	11.7411
001-030_T0_COL_LP_5p_N1__CTCATTAGTTAAGAAC-1	-0.299073	13.7487
001-030_T0_COL_LP_5p_N1__GCATGCGAGGGCATGT-1	-1.66283	12.9847
001-030_T0_COL_LP_5p_N1__ATTTCTGTCATGGTCA-1	-1.49256	12.9168
001-030_T0_COL_LP_5p_N1__ACTGCTCTCCTATTCA-1	-0.76964	12.6741
001-030_T0_COL_LP_5p_N1__CTTCTCTGTTTGTGTG-1	-1.45499	13.5606
001-030_T0_COL_LP_5p_N1__AGGCCGTGTTGGGACA-1	0.0628935	12.3875
001-030_T0_COL_LP_5p_N1__ACACCCTCATGTCCTC-1	-1.08448	13.0468
001-030_T0_COL_LP_5p_N1__CTTACCGTCCATGAGT-1	-0.549379	13.3449
001-030_T0_COL_LP_5p_N1__CCCTCCTGTTGTTTGG-1	-2.12553	12.4864
001-030_T0_COL_LP_5p_N1__TATCTCATCAGGATCT-1	-0.818955	12.9415
001-030_T0_COL_LP_5p_N1__AGTGGGAGTCAGAAGC-1	-0.529365	12.2348
001-030_T0_COL_LP_5p_N1__CATATGGCACTAAGTC-1	-2.09783	13.1133
001-030_T0_COL_LP_5p_N1__AGGTCCGGTAACGTTC-1	-1.39652	13.4192
001-030_T0_COL_LP_5p_N1__CTAATGGAGCGTTCCG-1	-1.82162	13.125
001-030_T0_COL_LP_5p_N1__GTCCTCAAGGATTCGG-1	-2.01703	12.7034
001-030_T0_COL_LP_5p_N1__GGGCACTCACCCAGTG-1	-1.20174	13.2594
001-030_T0_COL_LP_5p_N1__CACCTTGGTCTCTCTG-1	-2.52463	13.0072
001-030_T0_COL_LP_5p_N1__AACTGGTTCCTTTCTC-1	-1.58881	13.0376
001-030_T0_COL_LP_5p_N1__GATCTAGCACTTAAGC-1	-0.304261	13.5154
001-030_T0_COL_LP_5p_N1__CTCACACTCGTTTAGG-1	-1.30996	12.167
001-030_T0_COL_LP_5p_N1__AGTGGGAGTCACTGGC-1	-1.89005	12.8042
001-030_T0_COL_LP_5p_N1__CCTACACAGAGTAATC-1	-0.209357	13.368
001-030_T0_COL_LP_5p_N1__CCTACACTCATTATCC-1	-2.21585	13.1146
001-030_T0_COL_LP_5p_N1__AGCGTATGTGTCTGAT-1	-0.374263	12.6045
001-030_T0_COL_LP_5p_N1__ACGTCAATCTGCAGTA-1	-2.54222	11.7404
001-030_T0_COL_LP_5p_N1__ACGGGCTCATTGAGCT-1	-0.31571	11.834
001-030_T0_COL_LP_5p_N1__GACACGCGTCCCTACT-1	-2.21387	11.901
001-030_T0_COL_LP_5p_N1__AACTCTTCAACGATCT-1	-2.15026	12.8975
001-030_T0_COL_LP_5p_N1__CGTCAGGTCGTTTAGG-1	-1.27568	12.5253
001-030_T0_COL_LP_5p_N1__CGTGTAAAGACGCTTT-1	-2.50261	13.2442
001-030_T0_COL_LP_5p_N1__CTGGTCTCATCGATGT-1	-1.25236	12.478
001-030_T0_COL_LP_5p_N1__GAACGGACACCAGATT-1	-2.11443	12.9693
001-030_T0_COL_LP_5p_N1__AGTGAGGAGTGTTAGA-1	-1.25531	12.3298
001-030_T0_COL_LP_5p_N1__TTAGGACTCTCAAACG-1	-0.975738	13.3389
001-030_T0_COL_LP_5p_N1__AAAGTAGGTCAGCTAT-1	-1.48804	12.4477
001-030_T0_COL_LP_5p_N1__TACACGACAATTGCTG-1	-1.01991	12.9028
001-030_T0_COL_LP_5p_N1__GAACATCTCCTGCTTG-1	-0.483294	13.6228
001-030_T0_COL_LP_5p_N1__CGATCGGAGCACGCCT-1	-2.25059	12.5438
001-030_T0_COL_LP_5p_N1__GCATGCGGTGCCTGCA-1	-0.972571	13.7118
001-030_T0_COL_LP_5p_N1__CTAATGGGTTCCACGG-1	-0.967134	13.4581
001-030_T0_COL_LP_5p_N1__GGACATTTCCCTAACC-1	-1.0893	13.4096
001-030_T0_COL_LP_5p_N1__AAATGCCCATACTACG-1	-0.207979	13.7971
001-030_T0_COL_LP_5p_N1__CTCGGGAGTAGCGTAG-1	-1.27087	12.3578
001-030_T0_COL_LP_5p_N1__CGCTGGATCGGACAAG-1	-0.493297	12.2184
001-030_T0_COL_LP_5p_N1__TTGGCAAAGTTCGCGC-1	0.120489	13.201
001-030_T0_COL_LP_5p_N1__AGTGTCACAGTCAGCC-1	-0.341575	12.9932
001-030_T0_COL_LP_5p_N1__CGTGTCTGTGTGCCTG-1	-0.746957	13.5283
001-030_T0_COL_LP_5p_N1__CTTAACTAGGATGGTC-1	-0.498661	12.9453
001-030_T0_COL_LP_5p_N1__AGTGAGGGTTTGACTG-1	-0.351604	12.3178
001-030_T0_COL_LP_5p_N1__GCTCTGTCACTCAGGC-1	-1.3283	12.1422
001-030_T0_COL_LP_5p_N1__CCATTCGAGAGTACAT-1	-0.499647	12.1849
001-030_T0_COL_LP_5p_N1__ACCTTTATCTACCTGC-1	-2.18848	12.6519
001-030_T0_COL_LP_5p_N1__GCTTCCACAGGGATTG-1	-2.96573	12.7492
001-030_T0_COL_LP_5p_N1__CAGTAACAGGTGTTAA-1	-2.68695	13.2906
001-030_T0_COL_LP_5p_N1__CCGTGGAGTATTCGTG-1	-1.75616	13.1999
001-030_T0_COL_LP_5p_N1__CATCAAGGTTACAGAA-1	-0.258714	12.9936
001-030_T0_COL_LP_5p_N1__GCGCAGTTCAGTTAGC-1	-1.15579	13.2254
001-030_T0_COL_LP_5p_N1__TGGTTAGCATCACAAC-1	-1.1667	12.8023
001-030_T0_COL_LP_5p_N1__CCACCTATCGGTTCGG-1	-0.290409	12.0282
001-030_T0_COL_LP_5p_N1__GTGAAGGGTGCACTTA-1	-0.693352	12.8971
001-030_T0_COL_LP_5p_N1__TGGGCGTCATAGAAAC-1	-1.44496	13.1755
001-030_T0_COL_LP_5p_N1__AGCCTAACACCTCGTT-1	-2.16676	12.3903
001-030_T0_COL_LP_5p_N1__GAATAAGGTGATAAGT-1	-2.13237	11.4139
001-030_T0_COL_LP_5p_N1__TGATTTCAGACTTGAA-1	-2.42247	11.3142
001-030_T0_COL_LP_5p_N1__TCTCATATCAGTTGAC-1	-0.308154	13.22
001-030_T0_COL_LP_5p_N1__CTCGGAGGTGAGGCTA-1	-1.85701	12.7357
001-030_T0_COL_LP_5p_N1__CAAGGCCCAGTAAGCG-1	-1.47243	13.4279
001-030_T0_COL_LP_5p_N1__CGCCAAGCAGCCACCA-1	-1.24958	12.5795
001-030_T0_COL_LP_5p_N1__ACACCGGGTTTGGCGC-1	-0.992273	12.9965
001-030_T0_COL_LP_5p_N1__AGGTCCGGTGCTAGCC-1	-2.6212	12.7516
001-030_T0_COL_LP_5p_N1__AGTGAGGCAAACGTGG-1	-1.06851	13.2247
001-030_T0_COL_LP_5p_N1__CCGTTCAGTTAAGGGC-1	-0.8069	12.2672
001-030_T0_COL_LP_5p_N1__ACCGTAAGTCCGTTAA-1	-2.05845	12.712
001-030_T0_COL_LP_5p_N1__CAGCTGGTCCCTAATT-1	-1.22681	13.161
001-030_T0_COL_LP_5p_N1__CGACTTCCAAAGTCAA-1	-2.59088	12.3236
001-030_T0_COL_LP_5p_N1__AGTGAGGTCTTACCGC-1	-0.154183	13.1809
001-030_T0_COL_LP_5p_N1__AAAGCAATCATAAAGG-1	-0.609899	13.548
001-030_T0_COL_LP_5p_N1__TACCTATAGCACACAG-1	-1.01	12.0148
001-030_T0_COL_LP_5p_N1__TACCTTATCACTCTTA-1	-2.64462	11.6415
001-030_T0_COL_LP_5p_N1__CTCGAGGTCGATCCCT-1	-1.12553	13.3812
001-030_T0_COL_LP_5p_N1__CTCAGAAAGCTTATCG-1	-1.03107	12.2806
001-030_T0_COL_LP_5p_N1__GAACATCTCCGGGTGT-1	-0.36982	11.3851
001-030_T0_COL_LP_5p_N1__AAGGCAGTCCTGCAGG-1	-1.74596	12.6126
001-030_T0_COL_LP_5p_N1__GTCGTAACATACCATG-1	0.650491	11.5125
001-030_T0_COL_LP_5p_N1__CTCCTAGCAGTCAGAG-1	-0.860764	12.1933
001-030_T0_COL_LP_5p_N1__AGGGTGATCGAATCCA-1	-2.8628	12.6136
001-030_T0_COL_LP_5p_N1__ATAAGAGAGTGATCGG-1	-1.04882	13.2641
001-030_T0_COL_LP_5p_N1__CTAGTGAAGCGTGTCC-1	0.866819	11.3737
001-030_T0_COL_LP_5p_N1__GGGACCTAGTGAAGAG-1	-1.46178	13.0349
001-030_T0_COL_LP_5p_N1__CCTTACGCACATCCAA-1	-2.33003	12.7774
001-030_T0_COL_LP_5p_N1__CATCAAGGTATAGGGC-1	-0.651313	12.6924
001-030_T0_COL_LP_5p_N1__ATCGAGTGTCTCATCC-1	-2.46848	11.6869
001-030_T0_COL_LP_5p_N1__TGCTACCGTAGCGCAA-1	-2.33226	11.6631
001-030_T0_COL_LP_5p_N1__TTGCCGTCACGGTAAG-1	-0.720463	12.7082
001-030_T0_COL_LP_5p_N1__TCAGGATGTTAGAACA-1	-2.11148	12.6739
001-030_T0_COL_LP_5p_N1__CATCCACCATTGGGCC-1	-1.84345	11.4344
001-030_T0_COL_LP_5p_N1__CTCGAGGTCGTTTGCC-1	-1.64641	13.578
001-030_T0_COL_LP_5p_N1__CGTCACTTCGTACGGC-1	-0.349892	12.165
001-030_T0_COL_LP_5p_N1__TCCCGATAGTTAGGTA-1	-2.30256	13.3666
001-030_T0_COL_LP_5p_N1__GGTATTGTCTGCGGCA-1	-0.44704	12.5982
001-030_T0_COL_LP_5p_N1__GACCAATGTCTAAAGA-1	-1.16685	12.3874
001-030_T0_COL_LP_5p_N1__CAACCAACACTGTTAG-1	-0.651367	12.2409
001-030_T0_COL_LP_5p_N1__GTCGGGTCAGTCTTCC-1	-0.775412	12.9437
001-030_T0_COL_LP_5p_N1__TCGAGGCCAGTGGAGT-1	-1.43206	12.2716
001-030_T0_COL_LP_5p_N1__AGCGTCGTCATGCATG-1	0.889661	11.5439
001-030_T0_COL_LP_5p_N1__TTCTCCTTCATAGCAC-1	-1.66382	12.2104
001-030_T0_COL_LP_5p_N1__GGCGTGTCATAGAAAC-1	-2.39745	12.0119
001-030_T0_COL_LP_5p_N1__GTCGGGTAGCTTTGGT-1	-0.916523	11.3221
001-030_T0_COL_LP_5p_N1__ACGTCAACATCAGTCA-1	-0.277221	13.0434
001-030_T0_COL_LP_5p_N1__CGCTTCAGTCGCTTTC-1	-0.741766	12.1046
001-030_T0_COL_LP_5p_N1__ACAGCCGTCGGCATCG-1	-2.55544	12.7981
001-030_T0_COL_LP_5p_N1__CCACCTACAGGTGGAT-1	-1.86732	12.2352
001-030_T0_COL_LP_5p_N1__CGACCTTGTGGTACAG-1	-1.02512	12.7635
001-030_T0_COL_LP_5p_N1__CCAATCCGTCAGATAA-1	-2.54275	12.2672
001-030_T0_COL_LP_5p_N1__TTGCGTCAGTCACGCC-1	-2.11323	12.3614
001-030_T0_COL_LP_5p_N1__CACACTCCATATACGC-1	-1.82827	12.9456
001-030_T0_COL_LP_5p_N1__GATGCTATCGGAGGTA-1	-2.75204	12.5595
001-030_T0_COL_LP_5p_N1__GCGCAACCAGTCTTCC-1	0.0122335	13.1153
001-030_T0_COL_LP_5p_N1__ACTTGTTGTCCGAGTC-1	-1.24012	12.2772
001-030_T0_COL_LP_5p_N1__CGAATGTCATCGGAAG-1	-0.589071	13.3653
001-030_T0_COL_LP_5p_N1__CATCGAATCTCTAAGG-1	-0.376401	12.1377
001-030_T0_COL_LP_5p_N1__CACCACTTCAAACCAC-1	-0.575258	13.0261
001-030_T0_COL_LP_5p_N1__GTAGTCAAGCAAATCA-1	-1.04733	13.1154
001-030_T0_COL_LP_5p_N1__CGATGTACATGTCCTC-1	-1.03207	11.8129
001-030_T0_COL_LP_5p_N1__AGATTGCCAAGTTCTG-1	-1.65294	12.9493
001-030_T0_COL_LP_5p_N1__CCATGTCAGTGACTCT-1	-0.903785	12.1839
001-030_T0_COL_LP_5p_N1__GCCAAATGTAGGAGTC-1	-1.5143	13.5133
001-030_T0_COL_LP_5p_N1__ACGCCAGAGAATGTGT-1	-1.28479	12.6225
001-030_T0_COL_LP_5p_N1__TTTACTGTCAGTACGT-1	-2.64644	11.9354
001-030_T0_COL_LP_5p_N1__CAAGTTGCACGTTGGC-1	-1.09004	13.152
001-030_T0_COL_LP_5p_N1__CCTAGCTAGATCCCGC-1	-1.89846	12.6376
001-030_T0_COL_LP_5p_N1__ACGGGCTAGCACGCCT-1	-1.82713	13.1377
001-030_T0_COL_LP_5p_N1__ACGCCAGTCTAACTCT-1	-0.585024	13.0887
001-030_T0_COL_LP_5p_N1__TGATTTCGTTCTGGTA-1	-1.2657	13.0423
001-030_T0_COL_LP_5p_N1__TGAGGGACACAACGTT-1	-1.65382	12.4072
001-030_T0_COL_LP_5p_N1__AGATCTGCACCTGGTG-1	-2.68439	12.5839
001-030_T0_COL_LP_5p_N1__TAAGAGAAGCAGCCTC-1	-0.499134	12.6471
001-030_T0_COL_LP_5p_N1__TGACGGCTCAAACAAG-1	-1.10608	12.6365
001-030_T0_COL_LP_5p_N1__CTCGGGAAGAGAACAG-1	-2.50314	12.1751
001-030_T0_COL_LP_5p_N1__TGCGCAGCAGTGGAGT-1	-1.09914	12.6722
001-030_T0_COL_LP_5p_N1__TCTGAGAGTGCATCTA-1	-1.57605	12.5698
001-030_T0_COL_LP_5p_N1__GAACATCCATGGTTGT-1	-0.829747	12.9588
001-030_T0_COL_LP_5p_N1__CTTACCGAGAACAACT-1	-0.950466	12.0717
001-030_T0_COL_LP_5p_N1__CCATTCGCAGTCCTTC-1	-1.32273	13.7057
001-030_T0_COL_LP_5p_N1__TGACAACCATCCCACT-1	-0.434249	12.8568
001-030_T0_COL_LP_5p_N1__ATCCGAAAGCCCAGCT-1	-0.815737	12.6852
001-030_T0_COL_LP_5p_N1__ACGTCAAGTCAGCTAT-1	-0.987649	12.114
001-030_T0_COL_LP_5p_N1__ATGCGATGTTCGCGAC-1	-0.878062	12.5251
001-030_T0_COL_LP_5p_N1__GAGCAGAGTGGAAAGA-1	-1.14585	13.1085
001-030_T0_COL_LP_5p_N1__GATCGATAGACTGTAA-1	-2.31492	13.2667
001-030_T0_COL_LP_5p_N1__TGATTTCGTCGAGATG-1	-0.996062	11.9338
001-030_T0_COL_LP_5p_N1__GATGAGGAGCCACTAT-1	-2.57046	11.7037
001-030_T0_COL_LP_5p_N1__TTGTAGGGTAGGGTAC-1	-2.34631	12.2419
001-030_T0_COL_LP_5p_N1__CTCCTAGGTTTGTTTC-1	-1.52587	13.1221
001-030_T0_COL_LP_5p_N1__ACTGAACCAGACGCAA-1	-1.33347	12.5766
001-030_T0_COL_LP_5p_N1__GATTCAGCATGCCTTC-1	-0.18019	12.1228
001-030_T0_COL_LP_5p_N1__CGCGTTTAGTCGTTTG-1	-2.8977	12.5885
001-030_T0_COL_LP_5p_N1__TGCCCATAGGCGACAT-1	-1.66454	13.0799
001-030_T0_COL_LP_5p_N1__CGTTGGGGTCGCGGTT-1	0.442673	13.2692
001-030_T0_COL_LP_5p_N1__TACTTACCAGTACACT-1	-1.13683	12.8848
001-030_T0_COL_LP_5p_N1__TTCTACATCTGAGGGA-1	-1.63365	12.6224
001-030_T0_COL_LP_5p_N1__TTGCGTCGTTGTGGAG-1	-1.67821	12.5577
001-030_T0_COL_LP_5p_N1__TCTATTGGTACCGGCT-1	-1.19262	12.3253
001-030_T0_COL_LP_5p_N1__AGATCTGTCATGCATG-1	-0.787547	13.6964
001-030_T0_COL_LP_5p_N1__ATCATCTGTACCCAAT-1	-1.42511	12.9629
001-030_T0_COL_LP_5p_N1__ACTGCTCGTGGTAACG-1	-0.876031	12.2962
001-030_T0_COL_LP_5p_N1__TGACGGCTCAACCATG-1	0.0203848	11.4856
001-030_T0_COL_LP_5p_N1__ACACCCTGTCAGAGGT-1	-1.37761	12.9998
001-030_T0_COL_LP_5p_N1__AGATCTGGTTGGTTTG-1	-0.982568	12.679
001-030_T0_COL_LP_5p_N1__TTAGGACAGTATTGGA-1	0.312843	12.1171
001-030_T0_COL_LP_5p_N1__ACTGAGTTCGTCCGTT-1	-0.523534	12.8009
001-030_T0_COL_LP_5p_N1__TTTCCTCGTGTAATGA-1	-1.02956	13.0088
001-030_T0_COL_LP_5p_N1__ACGGAGACAATGGAGC-1	-1.9318	13.459
001-030_T0_COL_LP_5p_N1__GGTATTGGTTAAGTAG-1	-1.14775	13.8633
001-030_T0_COL_LP_5p_N1__CGATCGGCAGCTCGAC-1	0.0971477	13.8431
001-030_T0_COL_LP_5p_N1__AGAATAGGTCACACGC-1	-0.93355	12.7759
001-030_T0_COL_LP_5p_N1__GGCGACTGTGTTTGTG-1	-2.32584	12.3548
001-030_T0_COL_LP_5p_N1__GATTCAGAGTACGATA-1	-2.45261	12.1369
001-030_T0_COL_LP_5p_N1__CCCAATCAGACCCACC-1	-1.34786	12.7747
001-030_T0_COL_LP_5p_N1__GGGATGAGTCGGCACT-1	-1.14596	12.2329
001-030_T0_COL_LP_5p_N1__GTCACAAAGCCGCCTA-1	-1.08291	13.7136
001-030_T0_COL_LP_5p_N1__TTTGGTTAGTCATCCA-1	-0.677329	12.5076
001-030_T0_COL_LP_5p_N1__CCTTTCTGTACCGGCT-1	-2.66032	11.6643
001-030_T0_COL_LP_5p_N1__ACTTGTTTCCGCGTTT-1	-1.32505	12.9279
001-030_T0_COL_LP_5p_N1__GCTGCTTTCCAAGCCG-1	-0.605115	11.8794
001-030_T0_COL_LP_5p_N1__GCAGTTACAAGGACAC-1	-1.03937	12.8928
001-030_T0_COL_LP_5p_N1__TTGGCAATCTGATACG-1	-1.35345	10.824
001-030_T0_COL_LP_5p_N1__CAGCATAGTTTCGCTC-1	-1.56181	12.3226
001-030_T0_COL_LP_5p_N1__TCACGAACACTATCTT-1	-0.068425	12.0963
001-030_T0_COL_LP_5p_N1__CGTGAGCCATGCCCGA-1	-1.06535	12.4109
001-030_T0_COL_LP_5p_N1__ACTTACTTCACCGGGT-1	-1.36619	12.6346
001-030_T0_COL_LP_5p_N1__AAGGCAGAGCCAACAG-1	-0.970969	12.0372
001-030_T0_COL_LP_5p_N1__CGAGCACCATGCTGGC-1	-1.56391	11.7385
001-030_T0_COL_LP_5p_N1__CATGCCTAGGATATAC-1	-2.35491	11.8193
001-030_T0_COL_LP_5p_N1__CGAACATAGTCCGTAT-1	-1.11892	12.3557
001-030_T0_COL_LP_5p_N1__ATGGGAGAGCACAGGT-1	-0.696974	12.7682
001-030_T0_COL_LP_5p_N1__GGCTGGTGTGCAACTT-1	-2.55231	12.1652
001-030_T0_COL_LP_5p_N1__GTGCTTCGTCAGAAGC-1	0.13605	12.0132
001-030_T0_COL_LP_5p_N1__TAGTGGTAGAGGTAGA-1	-1.08235	12.9902
001-030_T0_COL_LP_5p_N1__CCATGTCCACGAGGTA-1	-0.829641	13.3069
001-030_T0_COL_LP_5p_N1__GGTGCGTGTATCAGTC-1	-0.934961	12.567
001-030_T0_COL_LP_5p_N1__CATATGGAGTGATCGG-1	-2.38034	11.424
001-030_T0_COL_LP_5p_N1__TGCACCTTCCATGCTC-1	-2.22475	11.4676
001-030_T0_COL_LP_5p_N1__CACAGTATCGCCATAA-1	-1.90427	12.5687
001-030_T0_COL_LP_5p_N1__TTCGAAGCACACCGCA-1	-1.10243	13.0637
001-030_T0_COL_LP_5p_N1__CGATGTAAGAAGGACA-1	-2.50288	12.1065
001-030_T0_COL_LP_5p_N1__GTAACTGAGCGCTCCA-1	-1.48974	12.5831
001-030_T0_COL_LP_5p_N1__GCGCGATCACAAGCCC-1	-1.37921	11.9005
001-030_T0_COL_LP_5p_N1__CTCTAATAGTCAAGCG-1	-0.812291	12.5384
001-030_T0_COL_LP_5p_N1__ACTATCTCAACACCTA-1	-1.39453	12.6097
001-030_T0_COL_LP_5p_N1__GGACATTGTACGACCC-1	-2.65919	12.3407
001-030_T0_COL_LP_5p_N1__CAGAATCGTACGAAAT-1	-0.461732	13.0375
001-030_T0_COL_LP_5p_N1__GAATGAACAAGACACG-1	-2.29003	12.2337
001-030_T0_COL_LP_5p_N1__CACACCTCATGGTTGT-1	-2.18186	12.1243
001-030_T0_COL_LP_5p_N1__TACAGTGAGAAGAAGC-1	-1.40147	11.9461
001-030_T0_COL_LP_5p_N1__TCAGGTAAGCTTATCG-1	-0.379192	12.727
001-030_T0_COL_LP_5p_N1__CAAGGCCCAGAAGCAC-1	-0.342558	11.1257
001-030_T0_COL_LP_5p_N1__AGCCTAATCGCAAGCC-1	-0.259637	12.6777
001-030_T0_COL_LP_5p_N1__TTGCCGTAGTGGAGTC-1	-1.22696	12.4941
001-030_T0_COL_LP_5p_N1__TACCTATCATGGGAAC-1	-0.766	12.9076
001-030_T0_COL_LP_5p_N1__CTGATCCCACCCATGG-1	-0.522496	12.6031
001-030_T0_COL_LP_5p_N1__TTGGAACTCAGTGTTG-1	-2.79197	12.1544
001-030_T0_COL_LP_5p_N1__GTAGGCCTCTCGCATC-1	-0.720457	13.1253
001-030_T0_COL_LP_5p_N1__AATCCAGTCCGAAGAG-1	-2.1914	11.7225
001-030_T0_COL_LP_5p_N1__AGTGTCAAGTGGGATC-1	-0.946807	11.8763
001-030_T0_COL_LP_5p_N1__TTGGCAAGTACACCGC-1	-1.05332	12.3339
001-030_T0_COL_LP_5p_N1__GTCACAACACCGAAAG-1	-1.25015	11.0321
001-030_T0_COL_LP_5p_N1__CATATGGCAAGCCGCT-1	-0.89361	12.4919
001-030_T0_COL_LP_5p_N1__GTGGGTCAGTCCAGGA-1	-1.80876	12.8903
001-030_T0_COL_LP_5p_N1__GTGCGGTAGAAGGGTA-1	-1.97347	12.7105
001-030_T0_COL_LP_5p_N1__GGCAATTGTTGGTTTG-1	-1.07583	12.5783
001-030_T0_COL_LP_5p_N1__AGATCTGAGTGGTAAT-1	-0.536876	12.8356
001-030_T0_COL_LP_5p_N1__AGCGGTCTCACTATTC-1	-2.45923	13.0219
001-030_T0_COL_LP_5p_N1__TATCAGGAGCGTTTAC-1	-2.38761	11.49
001-030_T0_COL_LP_5p_N1__TTGGAACAGGCTCTTA-1	-1.37476	12.7608
001-030_T0_COL_LP_5p_N1__TGTTCCGTCAACCAAC-1	0.193836	12.2532
001-030_T0_COL_LP_5p_N1__CATCCACGTGACTCAT-1	-0.34801	11.3609
001-030_T0_COL_LP_5p_N1__TATCAGGTCTCGTATT-1	-0.962827	12.9186
001-030_T0_COL_LP_5p_N1__CACATAGGTTAAGATG-1	-2.27393	11.6816
001-030_T0_COL_LP_5p_N1__CATATGGAGTACACCT-1	-0.78323	11.1451
001-030_T0_COL_LP_5p_N1__TTTATGCAGATGGGTC-1	-1.7975	10.9234
001-030_T0_COL_LP_5p_N1__GCATGTACACGCGAAA-1	-0.767273	12.2388
001-030_T0_COL_LP_5p_N1__CCTTCCCCAATTCCTT-1	-1.10447	13.251
001-030_T0_COL_LP_5p_N1__ACTGAGTCAAGCCCAC-1	-1.12633	13.2353
001-030_T0_COL_LP_5p_N1__GATCGCGAGGCGTACA-1	-2.60879	12.4997
001-030_T0_COL_LP_5p_N1__CAACCAACAGCCAGAA-1	0.250378	13.5183
001-030_T0_COL_LP_5p_N1__ACCCACTGTATTCTCT-1	-0.430814	12.9636
001-030_T0_COL_LP_5p_N1__AGTGGGAGTTTGTTGG-1	-1.01272	12.0214
001-030_T0_COL_LP_5p_N1__TAGGCATAGGACGAAA-1	-1.28099	13.2759
001-030_T0_COL_LP_5p_N1__GGGACCTAGTAGTGCG-1	-2.22894	12.3993
001-030_T0_COL_LP_5p_N1__CAACCAAAGTATCTCG-1	-1.21519	12.2251
001-030_T0_COL_LP_5p_N1__CGAGCCACAATGAATG-1	-0.601614	11.4613
001-030_T0_COL_LP_5p_N1__CAGCGACGTACTTGAC-1	-0.237544	12.7015
001-030_T0_COL_LP_5p_N1__TCAGATGCAAGTACCT-1	-1.1692	13.0354
001-030_T0_COL_LP_5p_N1__TCGGGACAGATATACG-1	-1.8029	11.855
001-030_T0_COL_LP_5p_N1__ACTGCTCGTAAGTAGT-1	-0.892953	13.3781
001-030_T0_COL_LP_5p_N1__TCAGGTACAAGTCTAC-1	-2.18979	11.4668
001-030_T0_COL_LP_5p_N1__GACTGCGTCTTTACAC-1	-2.6052	12.5887
001-030_T0_COL_LP_5p_N1__TTCGAAGGTTCGGCAC-1	-0.877834	12.6208
001-030_T0_COL_LP_5p_N1__CACTCCACAGTAAGCG-1	-1.64516	12.4609
001-030_T0_COL_LP_5p_N1__GATCTAGAGTATCGAA-1	-1.28885	12.6247
001-030_T0_COL_LP_5p_N1__TGACGGCTCATGCTCC-1	-0.728915	12.5434
001-030_T0_COL_LP_5p_N1__GTAACTGAGACCCACC-1	-0.856925	13.2602
001-030_T0_COL_LP_5p_N1__CTCTGGTTCCCTAATT-1	-0.478823	12.7461
001-030_T0_COL_LP_5p_N1__ACGAGCCTCGCGTTTC-1	-0.0698343	13.2545
001-030_T0_COL_LP_5p_N1__GCATGCGCAGCTCGCA-1	-2.81694	13.0163
001-030_T0_COL_LP_5p_N1__TCAGATGAGTTGAGAT-1	-1.17726	12.9551
001-030_T0_COL_LP_5p_N1__TACTTACTCCACTCCA-1	-2.13004	12.6357
001-030_T0_COL_LP_5p_N1__CATCGGGGTCAGAATA-1	-1.95086	11.7381
001-030_T0_COL_LP_5p_N1__TGTCCCATCCGGGTGT-1	-2.42763	12.6604
001-030_T0_COL_LP_5p_N1__TTGACTTGTTACAGAA-1	-1.1696	12.5851
001-030_T0_COL_LP_5p_N1__GTTCTCGTCCTGTACC-1	-2.46519	12.1799
001-030_T0_COL_LP_5p_N1__TTAACTCCAGTAACGG-1	-2.30878	11.5953
001-030_T0_COL_LP_5p_N1__GGTGCGTAGGCTCTTA-1	-0.968803	12.2947
001-030_T0_COL_LP_5p_N1__GACGTGCTCTGGTGTA-1	-0.832229	12.5511
001-030_T0_COL_LP_5p_N1__ACTGATGTCATGGTCA-1	-0.702418	11.8156
001-030_T0_COL_LP_5p_N1__GATCGCGTCGTCTGCT-1	-1.51908	12.6974
001-030_T0_COL_LP_5p_N1__CCTATTAAGAAACCGC-1	-0.671317	12.7954
001-030_T0_COL_LP_5p_N1__GCATGATCACGGACAA-1	-1.24357	12.7572
001-030_T0_COL_LP_5p_N1__CTCTAATTCCAACCAA-1	-0.664905	12.8651
001-030_T0_COL_LP_5p_N1__CAGAGAGAGTTCGCGC-1	-1.15365	13.0627
001-030_T0_COL_LP_5p_N1__GTAGTCAAGTGCTGCC-1	-0.824072	12.7201
001-030_T0_COL_LP_5p_N1__TCTGGAATCGATAGAA-1	-2.24929	12.4391
001-030_T0_COL_LP_5p_N1__CTCGTCAAGACAGAGA-1	-2.4688	11.6788
001-030_T0_COL_LP_5p_N1__GCTGCAGAGTGAATTG-1	-0.96706	12.8857
001-030_T0_COL_LP_5p_N1__AGCGTCGTCAGGTTCA-1	-0.515161	11.153
001-030_T0_COL_LP_5p_N1__CGTAGCGAGTGCCAGA-1	-2.12998	12.4302
001-030_T0_COL_LP_5p_N1__ACGTCAATCCAGAAGG-1	-0.612888	12.6867
001-030_T0_COL_LP_5p_N1__GGCGTGTAGTACGCGA-1	-1.22714	13.3084
001-030_T0_COL_LP_5p_N1__CCTATTAAGGACGAAA-1	-1.21142	12.9324
001-030_T0_COL_LP_5p_N1__ACGCCGAGTTAAAGAC-1	-0.680453	12.6895
001-030_T0_COL_LP_5p_N1__TGGCGCATCGTGACAT-1	-0.675002	12.3313
001-030_T0_COL_LP_5p_N1__CGGAGTCAGACAGAGA-1	-1.76495	12.5195
001-030_T0_COL_LP_5p_N1__CAGCAGCAGCTCAACT-1	-0.951414	12.0434
001-030_T0_COL_LP_5p_N1__ACTGATGCATACAGCT-1	-2.72697	12.5478
001-030_T0_COL_LP_5p_N1__ATAGACCTCAGGCCCA-1	-1.8779	12.3975
001-030_T0_COL_LP_5p_N1__CGGGTCATCGGATGTT-1	-0.932139	12.4722
001-030_T0_COL_LP_5p_N1__ATGCGATGTATAGGTA-1	-2.14105	11.3781
001-030_T0_COL_LP_5p_N1__AGGGATGGTTACCGAT-1	-0.66051	11.2216
001-030_T0_COL_LP_5p_N1__ATCCGAAGTAAACGCG-1	-0.866719	11.1013
001-030_T0_COL_LP_5p_N1__CCCAATCCAGACAGGT-1	-0.60893	12.9935
001-033_T0_COL_LP_5p_N1__TTGCCGTAGCAGGCTA-1	1.10475	11.3691
001-033_T0_COL_LP_5p_N1__ACTTTCATCGCTTAGA-1	-1.53372	13.9177
001-033_T0_COL_LP_5p_N1__TGGACGCCAGCTCGAC-1	-1.78045	14.1943
001-033_T0_COL_LP_5p_N1__GCTGCAGAGAGCTATA-1	-1.90467	13.9993
001-033_T0_COL_LP_5p_N1__ACATCAGTCCAAACAC-1	-1.95451	13.1659
001-033_T0_COL_LP_5p_N1__ATCATCTCAATAGCGG-1	-1.33023	14.3218
001-033_T0_COL_LP_5p_N1__TCGGTAATCTGAGGGA-1	-1.36853	13.3188
001-033_T0_COL_LP_5p_N1__TCGTACCGTCCGAAGA-1	1.43304	11.2784
001-033_T0_COL_LP_5p_N1__CTGATAGAGGAGTTTA-1	-1.46907	14.0559
001-033_T0_COL_LP_5p_N1__CATTATCGTTGCTCCT-1	-1.99788	13.8566
001-033_T0_COL_LP_5p_N1__GGGATGACAAAGTGCG-1	-1.79052	13.8207
001-033_T0_COL_LP_5p_N1__CATGACAAGCGATAGC-1	-1.9102	14.1209
001-033_T0_COL_LP_5p_N1__AGTCTTTTCAAACCAC-1	-1.6666	13.8937
001-033_T0_COL_LP_5p_N1__GGCAATTCACACATGT-1	-1.81195	13.8225
001-033_T0_COL_LP_5p_N1__CTAAGACTCTTGCCGT-1	-1.72413	14.0388
001-033_T0_COL_LP_5p_N1__GGGTTGCGTATGAATG-1	-1.47989	14.1142
001-033_T0_COL_LP_5p_N1__CCATGTCCATAAAGGT-1	-2.21693	13.4788
001-033_T0_COL_LP_5p_N1__CGTTGGGTCCTTTCGG-1	-1.61757	14.0921
001-033_T0_COL_LP_5p_N1__CGATTGAAGTACGACG-1	-1.6095	14.3939
001-033_T0_COL_LP_5p_N1__TGCACCTGTCTAAACC-1	-0.476238	13.7899
001-033_T0_COL_LP_5p_N1__CAGCTAAAGTGTACTC-1	-1.91497	14.3009
001-033_T0_COL_LP_5p_N1__CTCGTCAAGCTCTCGG-1	-0.914837	14.0358
001-033_T0_COL_LP_5p_N1__CATCAAGCATGTAAGA-1	-1.46544	13.951
001-033_T0_COL_LP_5p_N1__CTGATCCCAATAAGCA-1	-1.74248	14.1661
001-033_T0_COL_LP_5p_N1__TCAACGAAGCAAATCA-1	-1.78479	12.8954
001-033_T0_COL_LP_5p_N1__GCACATACAATGTAAG-1	-0.936727	12.7219
001-033_T0_COL_LP_5p_N1__AGTGAGGTCTTTAGGG-1	-1.86678	13.8541
001-033_T0_COL_LP_5p_N1__GCGCAACAGCGTCAAG-1	-1.45309	13.976
001-033_T0_COL_LP_5p_N1__CTAGTGACATGTCGAT-1	-2.29732	13.534
001-033_T0_COL_LP_5p_N1__GGCTCGAGTTCTCATT-1	-1.10218	14.0818
001-033_T0_COL_LP_5p_N1__ACACTGAGTATGGTTC-1	-1.80471	14.1324
001-033_T0_COL_LP_5p_N1__CTCTAATTCGCCATAA-1	-0.924018	13.1992
001-033_T0_COL_LP_5p_N1__TTGAACGGTTCCTCCA-1	-1.45154	13.9767
001-033_T0_COL_LP_5p_N1__TCAGGATAGCACCGCT-1	-1.55819	13.2509
001-033_T0_COL_LP_5p_N1__CAGCTAACATAGAAAC-1	-0.943132	14.191
001-033_T0_COL_LP_5p_N1__GCGCAACAGCCACGCT-1	-1.72238	14.127
001-033_T0_COL_LP_5p_N1__TGCCCATGTTCTCATT-1	-2.30182	13.9496
001-033_T0_COL_LP_5p_N1__ACTTTCAGTTTGTGTG-1	-1.63304	14.0353
001-033_T0_COL_LP_5p_N1__GCATGTATCTATCCTA-1	-1.61515	14.4628
001-033_T0_COL_LP_5p_N1__AAGGTTCCAGACTCGC-1	-1.83377	14.0594
001-033_T0_COL_LP_5p_N1__ACGCCAGCACATTCGA-1	-1.0463	14.0502
001-033_T0_COL_LP_5p_N1__GGTATTGTCTACTTAC-1	-2.314	13.5123
001-033_T0_COL_LP_5p_N1__CAGCTAATCAACCAAC-1	-1.5681	12.0916
001-033_T0_COL_LP_5p_N1__GGACAAGCAAGACGTG-1	-1.39071	14.5154
001-033_T0_COL_LP_5p_N1__GGACATTGTTGTGGAG-1	-1.4189	14.2696
001-033_T0_COL_LP_5p_N1__ACGGAGAAGGTAGCCA-1	-1.87639	13.4172
001-033_T0_COL_LP_5p_N1__TGACGGCAGCATCATC-1	-2.37816	13.8355
001-033_T0_COL_LP_5p_N1__AGATTGCTCTCTGAGA-1	-1.53333	14.381
001-033_T0_COL_LP_5p_N1__TGTATTCTCTCGGACG-1	-1.7584	14.3571
001-033_T0_COL_LP_5p_N1__ACGCAGCCAGTCAGAG-1	-1.9208	14.1803
001-033_T0_COL_LP_5p_N1__GAACATCTCCAATGGT-1	-1.45106	14.1216
001-033_T0_COL_LP_5p_N1__AAAGCAAGTCTTGATG-1	-0.973628	13.6543
001-033_T0_COL_LP_5p_N1__CCAGCGAGTAATTGGA-1	-1.65342	13.787
001-033_T0_COL_LP_5p_N1__GTAACGTCATCTACGA-1	-1.5856	13.7009
001-033_T0_COL_LP_5p_N1__AACTCTTCAGTCTTCC-1	-1.60263	13.8271
001-033_T0_COL_LP_5p_N1__TTAGGACTCGCCTGTT-1	-1.52055	12.3914
001-033_T0_COL_LP_5p_N1__CGACTTCCATGATCCA-1	-1.56665	14.0028
001-033_T0_COL_LP_5p_N1__CCCTCCTTCTGTTTGT-1	-1.20957	13.5701
001-033_T0_COL_LP_5p_N1__CGGACTGAGTGACATA-1	-1.57553	14.0275
001-033_T0_COL_LP_5p_N1__ATCCACCGTAAACACA-1	-1.44359	13.5353
001-033_T0_COL_LP_5p_N1__CTGGTCTAGAGGTACC-1	-1.09559	13.8736
001-033_T0_COL_LP_5p_N1__TATCAGGCAATGAAAC-1	-1.07916	13.7407
001-033_T0_COL_LP_5p_N1__AGCTCCTGTTTGTTTC-1	-1.85262	14.0155
001-033_T0_COL_LP_5p_N1__CCTTTCTGTACCGTAT-1	-1.56235	13.349
001-033_T0_COL_LP_5p_N1__GGCCGATCAGAGCCAA-1	0.118446	13.5734
001-033_T0_COL_LP_5p_N1__TTTCCTCCAAGGACTG-1	-1.54469	13.4519
001-033_T0_COL_LP_5p_N1__CTCTACGGTAGCCTCG-1	-0.730486	14.2897
001-033_T0_COL_LP_5p_N1__GGCGACTAGAGGGCTT-1	-1.61338	14.2911
001-033_T0_COL_LP_5p_N1__GTCACAAGTCCAGTAT-1	-1.05867	13.7544
001-033_T0_COL_LP_5p_N1__TGTGGTAGTCCGTTAA-1	-1.8595	14.0261
001-033_T0_COL_LP_5p_N1__AACTCCCTCGCGGATC-1	-1.93225	14.2551
001-033_T0_COL_LP_5p_N1__AAACGGGCACAGACAG-1	-1.07766	14.2528
001-033_T0_COL_LP_5p_N1__GGGCACTCAAAGGTGC-1	-1.3273	14.1669
001-033_T0_COL_LP_5p_N1__AGTTGGTCATCCTAGA-1	-1.75283	14.4092
001-033_T0_COL_LP_5p_N1__AGCTCTCGTCTCGTTC-1	-1.60009	13.6141
001-033_T0_COL_LP_5p_N1__CGGAGTCAGCAGACTG-1	-1.72501	13.8724
001-033_T0_COL_LP_5p_N1__TCTGGAATCGGCGCTA-1	-1.76321	14.0586
001-033_T0_COL_LP_5p_N1__CGATGTATCACGCGGT-1	-0.849052	13.6443
001-033_T0_COL_LP_5p_N1__CTCGGGATCGCCATAA-1	-0.965651	13.3415
001-033_T0_COL_LP_5p_N1__ATTCTACCAGGTGCCT-1	-2.25808	13.8225
001-033_T0_COL_LP_5p_N1__CCGGGATTCATTCACT-1	-0.956513	14.2745
001-033_T0_COL_LP_5p_N1__AGGTCATTCGTTTGCC-1	-0.880677	11.5927
001-033_T0_COL_LP_5p_N1__CCTCTGAGTTCTGAAC-1	-0.897572	13.8646
001-033_T0_COL_LP_5p_N1__GACTAACTCTTGCATT-1	-2.22098	13.4036
001-033_T0_COL_LP_5p_N1__CCGTGGACATTTGCCC-1	1.09824	11.6125
001-033_T0_COL_LP_5p_N1__CGTCACTGTCCTCTTG-1	-2.03863	13.8604
001-033_T0_COL_LP_5p_N1__GGGCATCTCTCTTGAT-1	-1.50301	14.0712
001-033_T0_COL_LP_5p_N1__ATTGGTGAGCTAAACA-1	-2.06397	14.1926
001-033_T0_COL_LP_5p_N1__ATCCACCGTTGGACCC-1	-2.0075	12.9944
001-033_T0_COL_LP_5p_N1__ACTGTCCTCTGCAGTA-1	0.67387	11.4554
001-033_T0_COL_LP_5p_N1__ACAGCCGCAGTCAGAG-1	-1.16766	13.5575
001-033_T0_COL_LP_5p_N1__CCTACCACAGCTGCAC-1	-1.41929	13.7758
001-033_T0_COL_LP_5p_N1__ACGTCAAAGAAACGCC-1	0.939827	11.7184
001-033_T0_COL_LP_5p_N1__TAGGCATTCGGTCCGA-1	-2.0184	13.2135
001-033_T0_COL_LP_5p_N1__CTCATTATCGTAGGAG-1	-1.57911	13.4128
001-033_T0_COL_LP_5p_N1__TCGGTAAGTGGGTCAA-1	-0.83804	13.677
001-033_T0_COL_LP_5p_N1__TTAGGACCACTTAACG-1	-1.65187	13.452
001-033_T0_COL_LP_5p_N1__TCGCGTTTCCACTGGG-1	-2.16273	14.1098
001-033_T0_COL_LP_5p_N1__GATCTAGTCAACGCTA-1	-0.877501	13.59
001-033_T0_COL_LP_5p_N1__ATTGGTGGTGCTTCTC-1	-1.93356	14.1966
001-033_T0_COL_LP_5p_N1__CACATAGTCTGGGCCA-1	-2.00583	13.4157
001-033_T0_COL_LP_5p_N1__CTCTAATTCGGCGGTT-1	-1.96685	14.3226
001-033_T0_COL_LP_5p_N1__AATCGGTCAGGTGCCT-1	-0.141434	13.3193
001-033_T0_COL_LP_5p_N1__ACCGTAAAGCCACGTC-1	1.00498	11.395
001-033_T0_COL_LP_5p_N1__GGAATAAGTCAGAAGC-1	-1.795	13.9371
001-033_T0_COL_LP_5p_N1__ATGGGAGGTTCCCGAG-1	-0.933726	13.9204
001-033_T0_COL_LP_5p_N1__GAGGTGACACAACGCC-1	-1.80001	13.8877
001-033_T0_COL_LP_5p_N1__ACATCAGAGGTTCCTA-1	-0.727243	13.7019
001-033_T0_COL_LP_5p_N1__CGAGAAGGTAGATTAG-1	-0.117206	12.8843
001-033_T0_COL_LP_5p_N1__TCAGCAAAGTTGTAGA-1	1.03583	11.5254
001-033_T0_COL_LP_5p_N1__CGAGCACTCGAGGTAG-1	-1.9137	14.1187
001-033_T0_COL_LP_5p_N1__CAGCCGAAGAACAATC-1	-1.8218	13.1676
001-033_T0_COL_LP_5p_N1__TTGGCAACAAATACAG-1	-1.57442	14.0754
001-033_T0_COL_LP_5p_N1__TACGGATAGCTTATCG-1	-1.83824	14.1622
001-033_T0_COL_LP_5p_N1__TAGTGGTAGGATGCGT-1	-1.42049	13.1778
001-033_T0_COL_LP_5p_N1__ATCCACCTCGAACGGA-1	-1.46733	11.6492
001-033_T0_COL_LP_5p_N1__GAATAAGCAGTCGATT-1	-0.49246	13.9157
001-033_T0_COL_LP_5p_N1__GTTTCTACAAGAAAGG-1	-2.32016	12.9226
001-033_T0_COL_LP_5p_N1__CTCGTACTCCGAACGC-1	-1.79002	14.2266
001-033_T0_COL_LP_5p_N1__GTTCGGGCACCACCAG-1	-2.15843	13.9208
001-033_T0_COL_LP_5p_N1__AGCTCTCAGAGTTGGC-1	-1.92867	13.9767
001-033_T0_COL_LP_5p_N1__GACACGCGTATGCTTG-1	-2.02545	13.0311
001-033_T0_COL_LP_5p_N1__CACCACTCATACAGCT-1	-2.1479	13.9176
001-033_T0_COL_LP_5p_N1__CGTAGGCAGGTACTCT-1	-1.79648	14.104
001-033_T0_COL_LP_5p_N1__TGTCCCAAGGGAACGG-1	-1.82832	14.0919
001-033_T0_COL_LP_5p_N1__CACAGTATCGTGACAT-1	-2.07573	13.9452
001-033_T0_COL_LP_5p_N1__GACCTGGTCTAACGGT-1	-1.83521	13.9732
001-033_T0_COL_LP_5p_N1__CCTCTGAGTGCACGAA-1	-2.18349	12.9968
001-033_T0_COL_LP_5p_N1__TACGGATAGATTACCC-1	-1.91136	14.3474
001-033_T0_COL_LP_5p_N1__GTTAAGCAGAGGGATA-1	-1.99311	13.4328
001-033_T0_COL_LP_5p_N1__TACCTATAGCACGCCT-1	-1.43973	13.5068
001-033_T0_COL_LP_5p_N1__TGCACCTAGATAGTCA-1	-0.736152	14.1169
001-033_T0_COL_LP_5p_N1__TTTGCGCAGACGCTTT-1	-2.01353	14.0663
001-033_T0_COL_LP_5p_N1__GGCAATTTCTTCTGGC-1	-2.00606	13.4315
001-033_T0_COL_LP_5p_N1__CGCGTTTAGAGTAATC-1	-2.2305	13.4878
001-033_T0_COL_LP_5p_N1__GCTGCTTGTCTCTCGT-1	-1.75111	14.1016
001-033_T0_COL_LP_5p_N1__TCTGAGATCCCACTTG-1	-1.97494	14.1535
001-033_T0_COL_LP_5p_N1__CGAACATGTATCAGTC-1	-2.19777	12.4185
001-033_T0_COL_LP_5p_N1__TCTATTGAGATGTCGG-1	-1.19544	14.1062
001-033_T0_COL_LP_5p_N1__AACACGTAGCGTAATA-1	-1.8479	13.7362
001-033_T0_COL_LP_5p_N1__AGTGTCACAATCGGTT-1	-1.84639	13.1952
001-033_T0_COL_LP_5p_N1__CCTAAAGGTACTCAAC-1	-1.70107	13.8594
001-033_T0_COL_LP_5p_N1__TGCCAAATCTGGAGCC-1	-0.743258	13.9987
001-033_T0_COL_LP_5p_N1__TGCCCTATCAGAGGTG-1	-2.33703	13.3739
001-033_T0_COL_LP_5p_N1__CCGTTCATCTACGAGT-1	-2.20419	13.8379
001-033_T0_COL_LP_5p_N1__ATTGGTGGTTCAGTAC-1	-2.08189	13.5239
001-033_T0_COL_LP_5p_N1__CGATGGCTCTGCTTGC-1	-0.891281	13.5667
001-033_T0_COL_LP_5p_N1__TTCTTAGCAGCCTGTG-1	-1.21344	13.1215
001-033_T0_COL_LP_5p_N1__CGTTAGACACCATGTA-1	-1.36193	13.6154
001-033_T0_COL_LP_5p_N1__TGTCCCAAGGACTGGT-1	-1.23458	11.5927
001-033_T0_COL_LP_5p_N1__TGCTACCCATCTGGTA-1	-1.61944	13.9833
001-033_T0_COL_LP_5p_N1__GTACTCCTCTAACCGA-1	-1.44554	13.7362
001-033_T0_COL_LP_5p_N1__TGGACGCGTGCACTTA-1	-2.38676	13.256
001-033_T0_COL_LP_5p_N1__GACGTTAGTGATAAAC-1	-1.23441	13.8582
001-033_T0_COL_LP_5p_N1__TCAGCAAGTGATGTCT-1	-1.47002	13.2319
001-033_T0_COL_LP_5p_N1__TACTCATCAGGTCCAC-1	-1.95648	13.5013
001-033_T0_COL_LP_5p_N1__ATAACGCTCCGCGGTA-1	-1.47906	13.6811
001-033_T0_COL_LP_5p_N1__GCATGTAGTTCGGGCT-1	-0.923969	13.2625
001-033_T0_COL_LP_5p_N1__CTAAGACGTTCGCTAA-1	-1.40292	13.5743
001-033_T0_COL_LP_5p_N1__GGAATAACATCATCCC-1	-1.83237	13.9789
001-033_T0_COL_LP_5p_N1__CTACCCAAGACAAGCC-1	-1.29512	14.122
001-033_T0_COL_LP_5p_N1__AACTGGTAGGCACATG-1	-1.71248	13.4827
001-033_T0_COL_LP_5p_N1__ACGGCCAGTAAATGTG-1	-0.493537	12.5584
001-033_T0_COL_LP_5p_N1__ACTTTCAGTGATAAAC-1	-1.36227	14.1849
001-033_T0_COL_LP_5p_N1__CGAGAAGTCATTGCGA-1	-2.13382	13.835
001-033_T0_COL_LP_5p_N1__ACGATACTCTGTCAAG-1	-1.1834	13.7697
001-033_T0_COL_LP_5p_N1__GAATGAAGTTAGGGTG-1	-2.0057	13.397
001-033_T0_COL_LP_5p_N1__ACGAGGAAGGGATGGG-1	-0.86665	13.8006
001-033_T0_COL_LP_5p_N1__AGCCTAACACAAGACG-1	-0.632065	12.0765
001-033_T0_COL_LP_5p_N1__TACTCGCCAGACAAGC-1	-1.61	14.0692
001-033_T0_COL_LP_5p_N1__GTGTTAGTCTTCGGTC-1	-1.12909	13.9703
001-033_T0_COL_LP_5p_N1__CCACTACCAAGTTGTC-1	-1.33526	14.0049
001-033_T0_COL_LP_5p_N1__TTTACTGGTACAGTGG-1	-2.0648	13.3823
001-033_T0_COL_LP_5p_N1__TCATTTGGTTCATGGT-1	-1.03683	14.0788
001-033_T0_COL_LP_5p_N1__TTAACTCGTACCGTAT-1	-1.4598	14.2294
001-033_T0_COL_LP_5p_N1__GCATACATCAGCACAT-1	-2.32614	13.0193
001-033_T0_COL_LP_5p_N1__CGCGGTATCTTTAGGG-1	-2.04842	13.9041
001-033_T0_COL_LP_5p_N1__TTGCCGTCATGCCACG-1	-1.6136	13.0464
001-033_T0_COL_LP_5p_N1__AACACGTAGTATCGAA-1	-1.4632	12.6523
001-033_T0_COL_LP_5p_N1__CAGCATAGTCGGGTCT-1	-1.87297	13.1571
001-033_T0_COL_LP_5p_N1__TACCTATGTCTAGAGG-1	-0.513521	12.1076
001-033_T0_COL_LP_5p_N1__TGTATTCGTCATATCG-1	0.823867	11.5996
001-033_T0_COL_LP_5p_N1__TACTCGCGTAAGGATT-1	-1.64109	13.1273
001-033_T0_COL_LP_5p_N1__TTAACTCGTCTCTCTG-1	-2.0254	14.0287
001-033_T0_COL_LP_5p_N1__GCCAAATTCCCAAGAT-1	-0.689822	12.8533
001-033_T0_COL_LP_5p_N1__GGTGCGTTCGCCATAA-1	-2.09673	13.9017
001-033_T0_COL_LP_5p_N1__GGGATGATCGCGGATC-1	-1.30609	13.6806
001-033_T0_COL_LP_5p_N1__TTAGTTCCAGGTCTCG-1	-1.33781	14.0275
001-033_T0_COL_LP_5p_N1__GGTGCGTAGTTCGCGC-1	-1.79302	13.3767
001-033_T0_COL_LP_5p_N1__GCTCCTAGTGCAACTT-1	-1.63976	13.6788
001-033_T0_COL_LP_5p_N1__CCTAGCTCATAGAAAC-1	-1.5215	13.9411
001-033_T0_COL_LP_5p_N1__AACGTTGTCAACCAAC-1	-1.82261	13.4349
001-033_T0_COL_LP_5p_N1__GACTACAAGTCACGCC-1	-1.92133	13.6437
001-033_T0_COL_LP_5p_N1__TTTCCTCAGAAACGAG-1	-0.89249	13.4495
001-033_T0_COL_LP_5p_N1__TGAGCCGCATTCCTCG-1	-2.23167	13.1084
001-033_T0_COL_LP_5p_N1__TAAGAGATCTGATTCT-1	-1.71606	13.9607
001-033_T0_COL_LP_5p_N1__GCGCCAACAGTCGTGC-1	-2.00163	13.5723
001-033_T0_COL_LP_5p_N1__ATCATGGTCGAGAACG-1	-1.70556	13.6991
001-033_T0_COL_LP_5p_N1__ACTGAGTGTGTAACGG-1	-1.89914	13.7256
001-033_T0_COL_LP_5p_N1__ATCGAGTAGCGTCAAG-1	-1.86645	14.105
001-033_T0_COL_LP_5p_N1__TACTCGCGTAAATGAC-1	-1.12446	13.6005
001-033_T0_COL_LP_5p_N1__CATCAAGGTCTCATCC-1	-0.79428	12.9802
001-033_T0_COL_LP_5p_N1__ACAGCTACAGACACTT-1	-1.03819	13.0838
001-033_T0_COL_LP_5p_N1__ACACCAACACCTATCC-1	-2.25761	13.2058
001-033_T0_COL_LP_5p_N1__GGGTCTGTCGTTTGCC-1	-1.16082	13.692
001-033_T0_COL_LP_5p_N1__GATCGATAGGCCCGTT-1	0.855765	11.7993
001-033_T0_COL_LP_5p_N1__GCATGATTCAGCAACT-1	-2.27234	12.9788
001-033_T0_COL_LP_5p_N1__AGCGTATCAATGAAAC-1	-1.21308	12.7374
001-033_T0_COL_LP_5p_N1__CCTTACGCATTGTGCA-1	-1.01976	13.5777
001-033_T0_COL_LP_5p_N1__CGGGTCACAATTGCTG-1	-0.713461	12.8381
001-033_T0_COL_LP_5p_N1__TACTCATAGGGAAACA-1	-1.38833	12.4353
001-033_T0_COL_LP_5p_N1__TACTTGTGTCTCCCTA-1	-2.1354	14.1265
001-033_T0_COL_LP_5p_N1__TGCTGCTTCTCCTATA-1	-2.36845	13.0021
001-033_T0_COL_LP_5p_N1__AACTGGTAGTGAATTG-1	-2.13678	13.6714
001-033_T0_COL_LP_5p_N1__AGTGTCAAGTTAGCGG-1	-1.4803	13.9674
001-033_T0_COL_LP_5p_N1__TTGAACGTCAAAGACA-1	-1.73504	11.6119
001-033_T0_COL_LP_5p_N1__GTACGTAAGAGTACAT-1	-1.97691	13.3813
001-033_T0_COL_LP_5p_N1__CCTACACAGACTGTAA-1	-1.67075	13.7191
001-033_T0_COL_LP_5p_N1__GCAAACTGTCCAGTAT-1	1.05333	11.5679
001-033_T0_COL_LP_5p_N1__CGTGAGCGTTTGGGCC-1	-1.96967	14.0088
001-033_T0_COL_LP_5p_N1__GGGCATCCATGAACCT-1	-1.74571	13.4739
001-033_T0_COL_LP_5p_N1__CAAGGCCTCCTTTCTC-1	-1.21292	14.0453
001-033_T0_COL_LP_5p_N1__GTGAAGGGTAGAGCTG-1	-2.31009	13.2176
001-033_T0_COL_LP_5p_N1__CGAACATAGGATGCGT-1	-1.91897	14.0884
001-033_T0_COL_LP_5p_N1__ACATCAGCACAGACTT-1	-1.00708	12.5954
001-033_T0_COL_LP_5p_N1__TCGGGACAGGGTGTGT-1	0.947924	11.659
001-033_T0_COL_LP_5p_N1__CAAGTTGGTAGCACGA-1	-1.64462	13.3098
001-033_T0_COL_LP_5p_N1__CTCCTAGTCAGATAAG-1	-1.71812	13.3773
001-033_T0_COL_LP_5p_N1__CGGCTAGAGGGCTTCC-1	-1.94664	13.6183
001-033_T0_COL_LP_5p_N1__AACGTTGCACAAGACG-1	-0.770593	11.2752
001-033_T0_COL_LP_5p_N1__ACGAGGAGTCCAAGTT-1	-0.992034	13.8499
001-033_T0_COL_LP_5p_N1__GACGCGTAGGAATTAC-1	-1.88089	13.4212
001-033_T0_COL_LP_5p_N1__CTGATAGTCTCTAGGA-1	-1.28641	14.2329
001-033_T0_COL_LP_5p_N1__CTCGGAGAGTATCTCG-1	-1.27032	14.1253
001-033_T0_COL_LP_5p_N1__TGCCCTAAGCGTCAAG-1	-1.61225	14.2888
001-033_T0_COL_LP_5p_N1__ACTTTCATCTACGAGT-1	-1.78606	13.5539
001-033_T0_COL_LP_5p_N1__GTTACAGTCAACTCTT-1	-1.64355	13.8419
001-033_T0_COL_LP_5p_N1__GTGCGGTAGGGTATCG-1	-1.89298	12.5101
001-033_T0_COL_LP_5p_N1__TGCGGGTTCAACTCTT-1	-1.65107	12.5231
001-033_T0_COL_LP_5p_N1__ACTGCTCTCTATCCCG-1	-1.40119	13.4624
001-033_T0_COL_LP_5p_N1__ATAGACCGTGTCGCTG-1	-1.21715	13.8144
001-033_T0_COL_LP_5p_N1__TGCTGCTCAATAGCAA-1	-1.93071	13.4224
001-033_T0_COL_LP_5p_N1__GCACTCTTCGCCATAA-1	-1.61569	14.2424
001-033_T0_COL_LP_5p_N1__AACTGGTTCTAACTGG-1	-1.47642	13.5241
001-033_T0_COL_LP_5p_N1__GCAATCAGTTCGCGAC-1	-2.04545	13.6183
001-033_T0_COL_LP_5p_N1__ATTGGTGGTCCGAGTC-1	-1.68088	14.2635
001-033_T0_COL_LP_5p_N1__AGAGCGAAGTTACCCA-1	-2.0071	13.2963
001-033_T0_COL_LP_5p_N1__AACTTTCGTAACGACG-1	-1.24354	13.1622
001-033_T0_COL_LP_5p_N1__CTACCCAAGGTACTCT-1	-1.55772	12.6586
001-033_T0_COL_LP_5p_N1__CAGCTAAGTAGCTAAA-1	-0.526455	13.3373
001-033_T0_COL_LP_5p_N1__TCGCGAGGTGTCCTCT-1	-2.23452	13.3659
001-033_T0_COL_LP_5p_N1__GACGTGCAGTCATGCT-1	-2.1372	14.1509
001-033_T0_COL_LP_5p_N1__TGGCGCATCGCAAACT-1	-1.2953	13.2813
001-033_T0_COL_LP_5p_N1__CCTAGCTAGAGTGAGA-1	-1.91707	13.849
001-033_T0_COL_LP_5p_N1__AAATGCCGTCAAACTC-1	-0.888744	11.1205
001-033_T0_COL_LP_5p_N1__GAGGTGACAAGAAAGG-1	-1.01709	13.6337
001-033_T0_COL_LP_5p_N1__GTTACAGTCAGTGCAT-1	-2.12581	13.0433
001-033_T0_COL_LP_5p_N1__ATAAGAGAGCGCTCCA-1	-2.16417	13.2478
001-033_T0_COL_LP_5p_N1__CTTAACTTCACTTCAT-1	-1.83767	14.1291
001-033_T0_COL_LP_5p_N1__TTAGGACAGTTACGGG-1	-2.55804	13.6551
001-033_T0_COL_LP_5p_N1__CCTTTCTCAGCTCGAC-1	-1.40781	13.5686
001-033_T0_COL_LP_5p_N1__CTAACTTAGCTTCGCG-1	-0.74389	13.8651
001-033_T0_COL_LP_5p_N1__TTAACTCAGATATGCA-1	-1.45838	14.2058
001-033_T0_COL_LP_5p_N1__AAGACCTGTTTGACAC-1	-1.75196	13.13
001-033_T0_COL_LP_5p_N1__AAGGAGCGTTACCAGT-1	-1.67	13.2053
001-033_T0_COL_LP_5p_N1__AAGCCGCTCGAGGTAG-1	-1.84948	13.6001
001-033_T0_COL_LP_5p_N1__TACCTTAGTCTCTTAT-1	-1.77129	13.6784
001-033_T0_COL_LP_5p_N1__TACTTGTCACGTTGGC-1	-1.68123	12.856
001-033_T0_COL_LP_5p_N1__GAACCTATCTTGAGAC-1	-1.57303	14.0042
001-033_T0_COL_LP_5p_N1__ACATACGGTAACGCGA-1	-2.15638	14.1221
001-033_T0_COL_LP_5p_N1__GTTCGGGTCCGTTGTC-1	-1.8165	13.9807
001-033_T0_COL_LP_5p_N1__TGCCCTATCATCGATG-1	-2.11567	13.5452
001-033_T0_COL_LP_5p_N1__CGGCTAGTCCAGTAGT-1	-2.07938	12.5536
001-033_T0_COL_LP_5p_N1__CTGTTTAGTGTGAATA-1	-1.70872	13.1923
001-033_T0_COL_LP_5p_N1__AGTGGGAGTTAAAGAC-1	-1.35508	14.0037
001-033_T0_COL_LP_5p_N1__GCGCAGTCACGCCAGT-1	-0.626019	14.3295
001-033_T0_COL_LP_5p_N1__CATGGCGTCTTCCTTC-1	-1.3909	13.1029
001-033_T0_COL_LP_5p_N1__ATTCTACCATGTAAGA-1	-0.431387	14.2735
001-033_T0_COL_LP_5p_N1__TACCTTACACAGGAGT-1	-1.70324	13.9892
001-033_T0_COL_LP_5p_N1__CGTCTACGTGTGAAAT-1	-1.54496	13.1619
001-033_T0_COL_LP_5p_N1__CTGTTTAGTGGTTTCA-1	-1.02477	13.6852
001-033_T0_COL_LP_5p_N1__CTTAACTTCTGGTGTA-1	-2.04309	13.2929
001-033_T0_COL_LP_5p_N1__CTCACACAGTTACGGG-1	-1.57153	13.5054
001-033_T0_COL_LP_5p_N1__TTGACTTCAAACAACA-1	-1.96597	13.9942
001-033_T0_COL_LP_5p_N1__GACTACATCAAAGACA-1	-1.4656	12.3532
001-033_T0_COL_LP_5p_N1__ACGGGCTGTCTCCATC-1	-1.55627	13.2381
001-033_T0_COL_LP_5p_N1__CCATTCGCAGCGTTCG-1	-1.42127	13.9354
001-033_T0_COL_LP_5p_N1__TGCCAAATCAAGCCTA-1	-1.6365	13.7269
001-033_T0_COL_LP_5p_N1__TAGCCGGCAGCGAACA-1	-1.97033	13.6306
001-033_T0_COL_LP_5p_N1__GAAATGAAGATGCGAC-1	-0.466746	12.9524
001-033_T0_COL_LP_5p_N1__ACTTGTTGTAGAGCTG-1	-2.29215	13.6257
001-033_T0_COL_LP_5p_N1__CAGCAGCAGCGATTCT-1	-1.81027	13.5463
001-033_T0_COL_LP_5p_N1__TAGTGGTGTTGGTTTG-1	-0.748096	13.7732
001-033_T0_COL_LP_5p_N1__AGCTCTCAGATGTTAG-1	-2.02501	13.4305
001-033_T0_COL_LP_5p_N1__AGTAGTCAGACTAGGC-1	-1.11093	13.0349
001-033_T0_COL_LP_5p_N1__ACAGCCGAGCTAACTC-1	-1.75245	13.5366
001-033_T0_COL_LP_5p_N1__GGAGCAACACGGTTTA-1	-1.09874	13.6689
001-033_T0_COL_LP_5p_N1__AGTGAGGGTAGCCTCG-1	-2.11076	13.2245
001-033_T0_COL_LP_5p_N1__CCTACACTCTTGACGA-1	-1.3261	13.6336
001-033_T0_COL_LP_5p_N1__CGATCGGTCCTTTCGG-1	-1.3687	13.9792
001-033_T0_COL_LP_5p_N1__TGAGCATCATCGATGT-1	-2.10622	13.3711
001-033_T0_COL_LP_5p_N1__GTGAAGGTCCTCAATT-1	-1.54541	13.536
001-033_T0_COL_LP_5p_N1__GCATGCGTCAATCACG-1	-2.13193	13.9285
001-033_T0_COL_LP_5p_N1__TGGACGCCATCCTAGA-1	-1.96207	13.1381
001-033_T0_COL_LP_5p_N1__CAGCTAAAGTATCGAA-1	-0.999201	13.4409
001-033_T0_COL_LP_5p_N1__TCTGGAAGTTGAACTC-1	-1.88157	12.5157
001-033_T0_COL_LP_5p_N1__GCGACCACATTGCGGC-1	-1.727	12.7268
001-033_T0_COL_LP_5p_N1__GCAGCCAAGCGTTTAC-1	0.0342082	12.6267
001-033_T0_COL_LP_5p_N1__ATCCGAAGTGGCTCCA-1	-1.56618	13.2333
001-033_T0_COL_LP_5p_N1__CGGCTAGAGAGTCGGT-1	-2.02712	13.454
001-033_T0_COL_LP_5p_N1__CAGCCGAAGGGTATCG-1	-2.08524	13.0364
001-033_T0_COL_LP_5p_N1__CGTTGGGGTCCTCCAT-1	-1.08946	14.0497
001-033_T0_COL_LP_5p_N1__CGTGAGCGTGCCTTGG-1	-1.74315	13.0747
001-033_T0_COL_LP_5p_N1__TACTCATCACCGCTAG-1	-0.777313	13.5158
001-033_T0_COL_LP_5p_N1__TAAGAGATCCCTAATT-1	-1.2912	13.9019
001-033_T0_COL_LP_5p_N1__CCTAAAGCAGGTCTCG-1	-2.44372	13.082
001-033_T0_COL_LP_5p_N1__TGCGTGGCAAGGACTG-1	-1.75622	13.939
001-033_T0_COL_LP_5p_N1__CGCTTCACAACACCTA-1	-1.62126	14.0547
001-033_T0_COL_LP_5p_N1__GTCGTAATCTTGTATC-1	-1.85616	13.6773
001-033_T0_COL_LP_5p_N1__ACCAGTATCCCTCAGT-1	-2.13904	13.6402
001-033_T0_COL_LP_5p_N1__TTAGGCACACCCATGG-1	-1.99588	14.1436
001-033_T0_COL_LP_5p_N1__ACTTACTAGAGACGAA-1	-0.823764	14.0454
001-033_T0_COL_LP_5p_N1__CGAGCACAGCCAGTAG-1	-1.24957	13.469
001-033_T0_COL_LP_5p_N1__CGTCTACCATCAGTAC-1	0.169688	12.1213
001-033_T0_COL_LP_5p_N1__AGTGTCACAGCTGGCT-1	-1.98999	13.8768
001-033_T0_COL_LP_5p_N1__GCCAAATTCGCCATAA-1	-2.36201	12.7766
001-033_T0_COL_LP_5p_N1__AAAGATGCATACTCTT-1	-1.29893	12.3921
001-033_T0_COL_LP_5p_N1__ATCGAGTTCTTCGGTC-1	-1.44502	13.4041
001-033_T0_COL_LP_5p_N1__TGTGGTAAGTCTTGCA-1	-1.55479	13.9117
001-033_T0_COL_LP_5p_N1__CTACGTCAGCAGCGTA-1	-1.37139	13.7252
001-033_T0_COL_LP_5p_N1__GTAACTGTCCTGCCAT-1	-2.06002	13.7305
001-033_T0_COL_LP_5p_N1__GATGCTAAGACCTTTG-1	-2.03117	13.9111
001-033_T0_COL_LP_5p_N1__TTTGCGCAGCGTGTCC-1	-2.06003	13.2489
001-033_T0_COL_LP_5p_N1__GTTCGGGTCTGTCAAG-1	-2.14622	14.1642
001-033_T0_COL_LP_5p_N1__AGGGTGATCAGAAATG-1	-0.733234	12.5649
001-033_T0_COL_LP_5p_N1__CCTACCACAACACGCC-1	-1.10431	12.3284
001-033_T0_COL_LP_5p_N1__CACAAACTCTACGAGT-1	-1.19081	12.7264
001-033_T0_COL_LP_5p_N1__GACCAATGTGTCAATC-1	-1.82292	13.7673
001-033_T0_COL_LP_5p_N1__GATGAGGTCGGTGTCG-1	-2.11332	13.9232
001-033_T0_COL_LP_5p_N1__CATGGCGTCAGTTGAC-1	-1.72442	13.0437
001-033_T0_COL_LP_5p_N1__TAGAGCTGTCATACTG-1	-0.828712	13.3539
001-033_T0_COL_LP_5p_N1__AAAGCAATCCTCGCAT-1	-1.85807	14.0056
001-033_T0_COL_LP_5p_N1__GGTGCGTGTGAAATCA-1	-1.92015	14.2306
001-033_T0_COL_LP_5p_N1__CCCAATCCAAAGGAAG-1	0.724037	11.67
001-033_T0_COL_LP_5p_N1__AGTTGGTAGACAGGCT-1	-1.82402	13.5996
001-033_T0_COL_LP_5p_N1__TATCAGGCAGGCAGTA-1	-1.70338	13.2524
001-033_T0_COL_LP_5p_N1__GGGTCTGTCAGAGGTG-1	-1.22822	13.066
001-033_T0_COL_LP_5p_N1__GGGCACTCAAACCTAC-1	-1.68512	13.404
001-033_T0_COL_LP_5p_N1__AGAATAGCATCCGGGT-1	-2.37149	12.8868
001-033_T0_COL_LP_5p_N1__AAGCCGCAGACATAAC-1	-1.83831	14.0565
001-033_T0_COL_LP_5p_N1__CTTCTCTCATAGGATA-1	-1.18082	14.0176
001-033_T0_COL_LP_5p_N1__TACAGTGTCGCATGGC-1	-1.96637	12.8098
001-033_T0_COL_LP_5p_N1__ACCGTAAGTCTCCCTA-1	-1.60324	12.9795
001-033_T0_COL_LP_5p_N1__TGGCGCAGTTGGTGGA-1	-1.79131	12.9595
001-033_T0_COL_LP_5p_N1__TTTGGTTGTGATGCCC-1	-2.07963	13.6671
001-033_T0_COL_LP_5p_N1__AAGGCAGCATCGGGTC-1	-1.50808	13.8439
001-033_T0_COL_LP_5p_N1__AACACGTGTGTGAATA-1	-0.465069	13.8646
001-033_T0_COL_LP_5p_N1__GCTGCTTCAGTCAGCC-1	-1.28371	13.3329
001-033_T0_COL_LP_5p_N1__CTGAAACGTTGGTGGA-1	-1.60617	14.0671
001-033_T0_COL_LP_5p_N1__AGCCTAATCATCTGCC-1	-1.91436	14.0807
001-033_T0_COL_LP_5p_N1__CACAGTAGTCTCAACA-1	-0.721653	13.1518
001-033_T0_COL_LP_5p_N1__TGTATTCAGTACACCT-1	-0.181309	13.6925
001-033_T0_COL_LP_5p_N1__ATTCTACAGTCTCAAC-1	0.180709	12.1935
001-033_T0_COL_LP_5p_N1__CGTCCATTCGCCTGTT-1	-1.91507	13.9879
001-033_T0_COL_LP_5p_N1__CCGTGGAAGAAACCGC-1	-1.88386	13.6949
001-033_T0_COL_LP_5p_N1__TTTGTCAGTACTCGCG-1	-0.916244	11.3519
001-033_T0_COL_LP_5p_N1__CCGTACTGTCTTGCGG-1	-1.61018	13.6898
001-033_T0_COL_LP_5p_N1__CCTACACTCAGTTAGC-1	-0.886583	13.6691
001-033_T0_COL_LP_5p_N1__ATCTACTGTCAGAGGT-1	-1.88986	12.8032
001-033_T0_COL_LP_5p_N1__GTTCATTCAGGACCCT-1	-1.77263	13.831
001-033_T0_COL_LP_5p_N1__TCAATCTTCCGTAGGC-1	-1.75632	13.6332
001-033_T0_COL_LP_5p_N1__CAGTCCTTCAACGCTA-1	0.708082	11.6436
001-033_T0_COL_LP_5p_N1__CTCTGGTAGTGTCTCA-1	-2.07957	13.7005
001-033_T0_COL_LP_5p_N1__CGATGGCCACCTGGTG-1	-1.34299	13.031
001-033_T0_COL_LP_5p_N1__AGAGCGAAGGATGCGT-1	-1.78263	13.2044
001-033_T0_COL_LP_5p_N1__GGAGCAAGTCACTGGC-1	-1.42396	13.0162
001-033_T0_COL_LP_5p_N1__TCGTACCAGATAGCAT-1	-1.96634	13.4873
001-033_T0_COL_LP_5p_N1__CATATGGGTTTAGCTG-1	-1.54653	13.93
001-033_T0_COL_LP_5p_N1__TTATGCTTCCTTTCTC-1	-2.07566	13.5284
001-033_T0_COL_LP_5p_N1__CAGCTGGCACATGGGA-1	-1.38086	13.092
001-033_T0_COL_LP_5p_N1__GCTCTGTCAGCTGGCT-1	-1.04681	13.0231
001-033_T0_COL_LP_5p_N1__CCAATCCCAGCTGCAC-1	-1.33175	12.7892
001-033_T0_COL_LP_5p_N1__TAAGCGTAGTATGACA-1	-0.857129	13.3361
001-033_T0_COL_LP_5p_N1__TACACGAAGGATGCGT-1	-2.21328	13.5373
001-033_T0_COL_LP_5p_N1__GTGGGTCGTAGGCATG-1	-0.706961	13.417
001-033_T0_COL_LP_5p_N1__GGGATGATCCTGTAGA-1	-1.75741	13.7009
001-033_T0_COL_LP_5p_N1__AAAGATGTCTCCAGGG-1	-1.83893	13.356
001-033_T0_COL_LP_5p_N1__AGGCCGTAGATCGATA-1	-1.0822	13.1416
001-033_T0_COL_LP_5p_N1__AACTCTTCACACCGAC-1	-2.01228	12.8811
001-033_T0_COL_LP_5p_N1__CCGTGGATCCAGAAGG-1	-1.0272	13.7496
001-033_T0_COL_LP_5p_N1__GTACTCCAGTTAAGTG-1	-0.919902	12.554
001-033_T0_COL_LP_5p_N1__GCATACAGTTCATGGT-1	-1.68732	13.331
001-033_T0_COL_LP_5p_N1__CATCAGAGTTCAACCA-1	-1.85692	14.1281
001-033_T0_COL_LP_5p_N1__GGTATTGCAGTCAGCC-1	-2.01977	13.1554
001-033_T0_COL_LP_5p_N1__GTTCTCGTCCGAATGT-1	-1.52882	12.4791
001-033_T0_COL_LP_5p_N1__GAACGGATCAGAAATG-1	0.206212	12.1372
001-033_T0_COL_LP_5p_N1__GTAGTCAAGGCCATAG-1	-1.85469	14.0419
001-033_T0_COL_LP_5p_N1__TCATTTGTCGGTGTCG-1	-1.35281	13.7562
001-033_T0_COL_LP_5p_N1__AGAATAGGTCACCCAG-1	-2.03136	14.168
001-033_T0_COL_LP_5p_N1__AGACGTTAGATCCGAG-1	-1.91336	14.0117
001-033_T0_COL_LP_5p_N1__GTGCTTCTCTAACTGG-1	-1.91412	13.3352
001-033_T0_COL_LP_5p_N1__TGCTACCCAGTGAGTG-1	-1.84903	13.7907
001-033_T0_COL_LP_5p_N1__TGCTGCTAGAGTAAGG-1	-1.15934	12.969
001-033_T0_COL_LP_5p_N1__TGCACCTGTCAAGCGA-1	-1.50259	12.9983
001-033_T0_COL_LP_5p_N1__CTTAACTCAAAGGTGC-1	-1.77362	13.8901
001-033_T0_COL_LP_5p_N1__TAAGTGCTCGCTAGCG-1	-1.90495	14.195
001-033_T0_COL_LP_5p_N1__GGACAGATCATCGGAT-1	-1.77752	12.9568
001-033_T0_COL_LP_5p_N1__AACTTTCAGCTGCAAG-1	-1.61908	13.5044
001-033_T0_COL_LP_5p_N1__AGTGGGAAGACGACGT-1	-1.62397	12.8356
001-033_T0_COL_LP_5p_N1__TTTCCTCTCAGCTGGC-1	-2.10528	12.8736
001-033_T0_COL_LP_5p_N1__TGCTGCTGTGATAAGT-1	-1.6752	13.5517
001-033_T0_COL_LP_5p_N1__GAAATGACACAGCCCA-1	-1.1013	12.8659
001-033_T0_COL_LP_5p_N1__CCTAGCTAGCACAGGT-1	-0.713862	13.4055
001-033_T0_COL_LP_5p_N1__TGACAACTCTATCCTA-1	-0.185356	13.6991
001-033_T0_COL_LP_5p_N1__AAACGGGTCCCTGACT-1	-1.33568	13.2511
001-033_T0_COL_LP_5p_N1__CTAATGGGTACCGTTA-1	-1.66712	13.5952
001-033_T0_COL_LP_5p_N1__GGCTCGAAGGGTATCG-1	-1.5993	13.1923
001-033_T0_COL_LP_5p_N1__ACACCCTGTTCAGGCC-1	-1.33582	11.4399
001-033_T0_COL_LP_5p_N1__CTACCCACACATTTCT-1	-0.90862	13.1354
001-033_T0_COL_LP_5p_N1__CTTCTCTTCTCGGACG-1	-1.72086	12.6341
001-033_T0_COL_LP_5p_N1__TCACAAGAGCCAGTTT-1	-0.78961	13.9325
001-033_T0_COL_LP_5p_N1__TTCTCCTCATGCATGT-1	-2.02393	13.1657
001-033_T0_COL_LP_5p_N1__GACGTTAAGAGTGACC-1	-2.03095	14.2177
001-033_T0_COL_LP_5p_N1__GGCAATTGTCTCATCC-1	-2.1523	13.5177
001-033_T0_COL_LP_5p_N1__GCCAAATTCTGATACG-1	-0.864935	13.8187
001-033_T0_COL_LP_5p_N1__CCATGTCGTTATCACG-1	-1.47784	13.6591
001-033_T0_COL_LP_5p_N1__AACTCTTTCTGGTATG-1	-1.65378	13.5818
001-033_T0_COL_LP_5p_N1__GGGTCTGAGCTGCAAG-1	-1.44667	12.8519
001-033_T0_COL_LP_5p_N1__CGGGTCATCTGCGTAA-1	-1.3494	13.1955
001-033_T0_COL_LP_5p_N1__ATCATCTGTCGTGGCT-1	-1.95549	13.0593
001-033_T0_COL_LP_5p_N1__CACCTTGCATAGTAAG-1	-2.24068	13.0567
001-033_T0_COL_LP_5p_N1__AACTCTTGTCCAAGTT-1	-0.972968	12.7892
001-033_T0_COL_LP_5p_N1__TTTGTCAGTAGCTAAA-1	-1.26455	12.3062
001-033_T0_COL_LP_5p_N1__GTATCTTCACCGAAAG-1	-1.21525	11.5205
001-033_T0_COL_LP_5p_N1__GCTCCTACATGCATGT-1	-2.37884	13.0501
001-033_T0_COL_LP_5p_N1__CCCAGTTGTGCCTTGG-1	-1.66617	13.2863
001-033_T0_COL_LP_5p_N1__ACCCACTCAAGCGAGT-1	-1.5926	14.0422
001-033_T0_COL_LP_5p_N1__TGCGCAGGTTCCAACA-1	-2.22049	13.9487
001-033_T0_COL_LP_5p_N1__CACCTTGTCAGTTCGA-1	-2.05638	13.0168
001-033_T0_COL_LP_5p_N1__CTCGGGAGTCTGATCA-1	-2.01601	14.2086
001-033_T0_COL_LP_5p_N1__ACGAGGATCAGGCGAA-1	-1.98429	13.2825
001-033_T0_COL_LP_5p_N1__GACGTGCGTTCAGACT-1	-1.71448	12.8463
001-033_T0_COL_LP_5p_N1__GATCGATAGAATGTGT-1	-1.87095	13.4525
001-033_T0_COL_LP_5p_N1__CTGTTTATCCTTGACC-1	-2.14665	13.5916
001-033_T0_COL_LP_5p_N1__AACTTTCTCAATACCG-1	-2.0515	12.8828
001-033_T0_COL_LP_5p_N1__AGCTCCTAGAGGTAGA-1	-0.692499	13.5347
001-033_T0_COL_LP_5p_N1__GAAACTCAGAAGCCCA-1	-0.23389	13.6845
001-033_T0_COL_LP_5p_N1__GTATTCTTCAGGTTCA-1	-2.31709	13.5285
001-033_T0_COL_LP_5p_N1__CCCAATCAGGCATGTG-1	-2.10826	13.7153
001-033_T0_COL_LP_5p_N1__ACCCACTCAGGACGTA-1	-0.82157	12.3601
001-033_T0_COL_LP_5p_N1__CATCAGAAGCTCCCAG-1	-1.89229	14.2672
001-033_T0_COL_LP_5p_N1__CTCGGAGGTAGAGGAA-1	-1.37858	12.7519
001-033_T0_COL_LP_5p_N1__ACGGCCATCTTGAGGT-1	-1.81068	13.7234
001-033_T0_COL_LP_5p_N1__GTAGGCCTCTGTCCGT-1	-0.969393	13.7346
001-033_T0_COL_LP_5p_N1__CGCGGTAAGTACGTTC-1	-2.13797	13.6486
001-033_T0_COL_LP_5p_N1__GATGAAATCAGCTGGC-1	-1.06032	14.0502
001-033_T0_COL_LP_5p_N1__GGAGCAAAGCGTTGCC-1	-1.6984	13.0767
001-033_T0_COL_LP_5p_N1__GCTTGAAAGTAGCGGT-1	-2.01373	13.752
001-033_T0_COL_LP_5p_N1__CGCTTCATCTAGAGTC-1	-2.15664	13.8497
001-033_T0_COL_LP_5p_N1__GGACAGAGTCTCTTAT-1	-1.67104	13.8278
001-033_T0_COL_LP_5p_N1__CAACCAAGTGGTTTCA-1	-0.872956	12.6819
001-033_T0_COL_LP_5p_N1__ACGAGCCTCCGAACGC-1	-1.9374	12.9352
001-033_T0_COL_LP_5p_N1__TGACGGCGTTAAAGAC-1	-2.23835	13.0127
001-033_T0_COL_LP_5p_N1__CGATGGCTCCCTAACC-1	-0.858779	12.6002
001-033_T0_COL_LP_5p_N1__TCAGATGAGTGACTCT-1	-1.15757	13.7751
001-033_T0_COL_LP_5p_N1__CTCCTAGAGGCAAAGA-1	-1.91198	13.736
001-033_T0_COL_LP_5p_N1__TAGACCATCCTAGGGC-1	-1.35318	12.6132
001-033_T0_COL_LP_5p_N1__AGTAGTCAGTGAACAT-1	-1.62477	13.4384
001-033_T0_COL_LP_5p_N1__GAGTCCGGTTCGTTGA-1	-2.08367	13.8949
001-033_T0_COL_LP_5p_N1__CAGCGACTCGTTTATC-1	-1.67676	13.2134
001-033_T0_COL_LP_5p_N1__CGGCTAGGTGATAAGT-1	-0.974404	13.8895
001-033_T0_COL_LP_5p_N1__GGAATAACAGGCGATA-1	-1.50194	12.4576
001-033_T0_COL_LP_5p_N1__AACTTTCCAAGCCGTC-1	-1.89447	13.0968
001-033_T0_COL_LP_5p_N1__GACGTGCCATTAGGCT-1	-1.12933	12.6322
001-033_T0_COL_LP_5p_N1__ACTTGTTGTCACCTAA-1	-1.95193	14.0412
001-033_T0_COL_LP_5p_N1__GGGAATGCAGCAGTTT-1	-1.87193	14.2614
001-033_T0_COL_LP_5p_N1__TCAGGATTCCGTTGCT-1	-1.88667	13.2658
001-033_T0_COL_LP_5p_N1__TTTATGCAGCGTGAAC-1	-1.93052	13.6114
001-033_T0_COL_LP_5p_N1__TCGTACCGTTCAGGCC-1	-0.744039	13.8155
001-033_T0_COL_LP_5p_N1__CGGCTAGCAGCTCCGA-1	-1.65821	13.6539
001-033_T0_COL_LP_5p_N1__TACTTGTTCCGCATCT-1	-2.05528	13.7633
001-033_T0_COL_LP_5p_N1__CAGATCAAGCGCTCCA-1	-0.956186	13.6989
001-033_T0_COL_LP_5p_N1__AGGGAGTTCCGCAGTG-1	-1.69758	12.8939
001-033_T0_COL_LP_5p_N1__AACCGCGCACCAGCAC-1	-0.579809	13.4892
001-033_T0_COL_LP_5p_N1__GCACATACATTAGGCT-1	-2.26449	12.6727
001-033_T0_COL_LP_5p_N1__AACTGGTAGACAGACC-1	-0.576053	13.5988
001-033_T0_COL_LP_5p_N1__AGGTCCGTCGATCCCT-1	-2.01181	12.7718
001-033_T0_COL_LP_5p_N1__CTAATGGTCTGGCGTG-1	-0.975533	12.8907
001-033_T0_COL_LP_5p_N1__ACTGTCCAGCTGTTCA-1	-0.121055	11.9452
001-033_T0_COL_LP_5p_N1__TTCTTAGCAGGTCCAC-1	-2.50513	13.3991
001-033_T0_COL_LP_5p_N1__AGAGCTTAGAGAGCTC-1	-2.10563	13.8355
001-033_T0_COL_LP_5p_N1__GGGATGAAGCGTCTAT-1	-2.14159	13.4469
001-033_T0_COL_LP_5p_N1__CTGTTTAGTAGCGTGA-1	-1.74853	12.1267
001-033_T0_COL_LP_5p_N1__GTAACGTCAAGCGATG-1	-2.00319	12.5707
001-033_T0_COL_LP_5p_N1__CACAGGCTCATCTGTT-1	-1.65569	13.4203
001-033_T0_COL_LP_5p_N1__CAGTAACCATCATCCC-1	-1.81653	13.4588
001-033_T0_COL_LP_5p_N1__AGCTTGACAGGCTGAA-1	-1.55651	13.8002
001-033_T0_COL_LP_5p_N1__CGGCTAGGTCAAGCGA-1	-1.87419	12.7952
001-033_T0_COL_LP_5p_N1__TTAGTTCGTATAGTAG-1	-1.56869	14.2895
001-033_T0_COL_LP_5p_N1__AGTCTTTCATGAAGTA-1	-2.27797	13.5248
001-033_T0_COL_LP_5p_N1__CCTTTCTGTACCGAGA-1	-0.528196	13.5088
001-033_T0_COL_LP_5p_N1__GAGGTGACATCGGAAG-1	-1.3481	14.3584
001-033_T0_COL_LP_5p_N1__TGGCTGGTCGCAGGCT-1	-0.0869489	12.8549
001-033_T0_COL_LP_5p_N1__GTTCGGGGTTACCAGT-1	-1.2469	13.8365
001-033_T0_COL_LP_5p_N1__CTCTGGTTCCCGACTT-1	-1.39854	13.6582
001-033_T0_COL_LP_5p_N1__AGCGTATGTCCAGTAT-1	-0.742027	12.8681
001-033_T0_COL_LP_5p_N1__CAGCATACATGAGCGA-1	-1.50774	13.7668
001-033_T0_COL_LP_5p_N1__GGGTTGCGTGTTGGGA-1	-1.8198	13.8195
001-033_T0_COL_LP_5p_N1__CCGTGGAGTCACTGGC-1	-1.84576	14.0665
001-033_T0_COL_LP_5p_N1__TTAGTTCTCGCGATCG-1	-0.952122	13.0294
001-033_T0_COL_LP_5p_N1__GCTTCCACATCCTAGA-1	0.176174	12.7262
001-033_T0_COL_LP_5p_N1__GGAACTTAGAGTCGGT-1	-0.506691	12.7252
001-033_T0_COL_LP_5p_N1__CTCTGGTGTCCATGAT-1	-1.7754	12.7763
001-033_T0_COL_LP_5p_N1__GTTTCTAGTACGCACC-1	-1.99556	13.7715
001-033_T0_COL_LP_5p_N1__GCAATCATCAGCACAT-1	-1.64469	13.9432
001-033_T0_COL_LP_5p_N1__TACACGAAGGGCATGT-1	0.295849	11.9816
001-033_T0_COL_LP_5p_N1__TTTGGTTTCTCCAGGG-1	-0.791086	13.224
001-033_T0_COL_LP_5p_N1__GCTCTGTAGCGTGAAC-1	-1.38688	14.0551
001-033_T0_COL_LP_5p_N1__ATAGACCGTGTAACGG-1	0.2994	12.241
001-033_T0_COL_LP_5p_N1__CTTGGCTGTTACTGAC-1	-1.93334	13.4204
001-033_T0_COL_LP_5p_N1__ATAGACCAGTGGGCTA-1	-0.0621923	13.5698
001-033_T0_COL_LP_5p_N1__TGCTACCCATGACGGA-1	-1.81544	13.75
001-033_T0_COL_LP_5p_N1__CGATTGACATTTCAGG-1	-1.92153	13.521
001-033_T0_COL_LP_5p_N1__CCTTCGAGTAGCTCCG-1	-1.22925	14.0191
001-033_T0_COL_LP_5p_N1__AATCGGTAGGCGACAT-1	-2.05534	13.4193
001-033_T0_COL_LP_5p_N1__CTAACTTAGGTAGCCA-1	-2.24755	12.9947
001-033_T0_COL_LP_5p_N1__GGGATGAGTCTGCGGT-1	-0.226134	13.8963
001-033_T0_COL_LP_5p_N1__CTTACCGCACCGGAAA-1	-0.802798	13.599
001-033_T0_COL_LP_5p_N1__GCAATCAAGTCATGCT-1	-0.119825	12.1776
001-033_T0_COL_LP_5p_N1__AGCTCCTAGTGTACGG-1	-1.66851	14.042
001-033_T0_COL_LP_5p_N1__CCAGCGAGTATCAGTC-1	-1.97214	13.5609
001-033_T0_COL_LP_5p_N1__GGATTACAGATCCCAT-1	-1.30835	13.4144
001-033_T0_COL_LP_5p_N1__ACATCAGGTCACCCAG-1	-1.67155	13.5874
001-033_T0_COL_LP_5p_N1__CTTGGCTTCCTAAGTG-1	-1.17809	13.4203
001-033_T0_COL_LP_5p_N1__GGCCGATAGTGGACGT-1	-1.7826	13.9906
001-033_T0_COL_LP_5p_N1__GTGCAGCAGATGTAAC-1	-1.49991	12.7905
001-033_T0_COL_LP_5p_N1__ATCATCTTCTACCAGA-1	-0.894667	11.4835
001-033_T0_COL_LP_5p_N1__ATGAGGGTCACTTCAT-1	-1.42576	13.3747
001-033_T0_COL_LP_5p_N1__ATCCACCAGATCGATA-1	-1.10806	13.2886
001-033_T0_COL_LP_5p_N1__GGCAATTAGCAACGGT-1	-1.62431	11.8305
001-033_T0_COL_LP_5p_N1__TGCGTGGTCTAACTGG-1	-1.49759	12.7813
001-033_T0_COL_LP_5p_N1__GGTGTTAAGGCTAGAC-1	-1.21221	13.188
001-033_T0_COL_LP_5p_N1__TCAACGACAGATCTGT-1	-1.98827	13.1652
001-033_T0_COL_LP_5p_N1__TGCCAAAAGACTAGGC-1	-1.09026	14.2588
001-033_T0_COL_LP_5p_N1__GTAACGTTCTTGTCAT-1	-0.726107	13.7185
001-033_T0_COL_LP_5p_N1__ACGATGTAGAGCCTAG-1	-0.770304	14.0496
001-033_T0_COL_LP_5p_N1__GCCAAATGTATTCGTG-1	-1.64982	13.6712
001-033_T0_COL_LP_5p_N1__CATCGGGCAACGATCT-1	-2.28415	13.5564
001-033_T0_COL_LP_5p_N1__GTAGTCAGTGAGTATA-1	-1.25152	13.4483
001-033_T0_COL_LP_5p_N1__GACACGCTCAGATAAG-1	-1.13526	14.0317
001-033_T0_COL_LP_5p_N1__ACAGCCGTCGCTTAGA-1	-0.725395	13.4646
001-033_T0_COL_LP_5p_N1__ACTGTCCGTAGTAGTA-1	-1.38453	13.0462
001-033_T0_COL_LP_5p_N1__CCCAATCCAAGCGATG-1	-1.59221	12.8738
001-033_T0_COL_LP_5p_N1__CTAACTTAGTAGATGT-1	-1.8669	13.1266
001-033_T0_COL_LP_5p_N1__CCGGGATAGAATAGGG-1	-1.59027	12.8274
001-033_T0_COL_LP_5p_N1__AGCGGTCAGGAGCGTT-1	-2.0707	12.4123
001-033_T0_COL_LP_5p_N1__CTCGTACAGTGTTTGC-1	-1.6735	14.1563
001-033_T0_COL_LP_5p_N1__AGACGTTCAAAGTGCG-1	-1.71765	14.268
001-033_T0_COL_LP_5p_N1__CTAATGGCAGCTGTGC-1	-0.463634	13.4013
001-033_T0_COL_LP_5p_N1__CGCTTCATCGCAAGCC-1	-0.983134	13.1025
001-033_T0_COL_LP_5p_N1__CCACTACCATGCCACG-1	-0.609393	12.6054
001-033_T0_COL_LP_5p_N1__TACAGTGAGCTGCGAA-1	-1.98316	13.1521
001-033_T0_COL_LP_5p_N1__ACTTTCACACGTCTCT-1	-1.78095	13.5004
001-033_T0_COL_LP_5p_N1__CAGAATCTCGCGTTTC-1	-1.52117	13.9762
001-033_T0_COL_LP_5p_N1__GCCAAATAGATGAGAG-1	-1.13129	14.0049
001-033_T0_COL_LP_5p_N1__TGCGGGTAGTATGACA-1	-1.34254	12.8954
001-033_T0_COL_LP_5p_N1__AGCGGTCGTTATGCGT-1	-1.01534	13.2952
001-033_T0_COL_LP_5p_N1__GCACATATCAACACCA-1	-1.99963	13.8268
001-033_T0_COL_LP_5p_N1__TTGTAGGTCTTCATGT-1	-2.30601	13.6627
001-033_T0_COL_LP_5p_N1__CTACATTGTATATCCG-1	-1.72422	13.3295
001-033_T0_COL_LP_5p_N1__AGCTCCTTCCATGAAC-1	-1.64909	13.391
001-033_T0_COL_LP_5p_N1__ATCATCTTCCGAACGC-1	-1.47285	13.3846
001-033_T0_COL_LP_5p_N1__ACATCAGTCGGCCGAT-1	-1.24328	13.7757
001-033_T0_COL_LP_5p_N1__TAAGAGATCAACCATG-1	-2.09519	13.3216
001-033_T0_COL_LP_5p_N1__TCGTAGATCAAGCCTA-1	-1.88449	13.4587
001-033_T0_COL_LP_5p_N1__CATGCCTTCATCATTC-1	-1.15444	13.5495
001-033_T0_COL_LP_5p_N1__CTCTACGGTCCAGTGC-1	-1.67266	13.5701
001-033_T0_COL_LP_5p_N1__CATGCCTAGCTCTCGG-1	-0.925631	13.8578
001-033_T0_COL_LP_5p_N1__GTGGGTCAGGAATCGC-1	-2.16106	13.7662
001-033_T0_COL_LP_5p_N1__GACGTTATCTCTGAGA-1	-0.13814	12.1293
001-033_T0_COL_LP_5p_N1__ATGAGGGGTGGGTATG-1	-2.26831	13.9013
001-033_T0_COL_LP_5p_N1__CTCTACGCATACTACG-1	-1.58822	13.7088
001-033_T0_COL_LP_5p_N1__TGTGGTACAGGGTTAG-1	-1.99805	13.6024
001-033_T0_COL_LP_5p_N1__TTTGCGCCAGCTATTG-1	-0.375886	13.638
001-033_T0_COL_LP_5p_N1__GATGCTATCTTCGGTC-1	-1.84278	13.6863
001-033_T0_COL_LP_5p_N1__CTGTGCTCAGATCTGT-1	-1.18577	11.6447
001-033_T0_COL_LP_5p_N1__CCTCAGTGTACAGCAG-1	-1.13368	12.7309
001-033_T0_COL_LP_5p_N1__GACGGCTCAAACCTAC-1	-2.06322	13.627
001-033_T0_COL_LP_5p_N1__AGTGGGACAACTGCGC-1	-1.23306	13.5686
001-033_T0_COL_LP_5p_N1__AAAGCAATCTACCAGA-1	-0.425496	12.067
001-033_T0_COL_LP_5p_N1__CACATTTTCAGGCCCA-1	-0.82298	12.7864
001-033_T0_COL_LP_5p_N1__AAGCCGCTCTGGTATG-1	-1.71233	12.7872
001-033_T0_COL_LP_5p_N1__CTTCTCTAGCCATCGC-1	-2.01076	12.8524
001-033_T0_COL_LP_5p_N1__GCTCCTACAAGGACAC-1	-1.43305	13.5362
001-033_T0_COL_LP_5p_N1__TCGTACCAGTCCGTAT-1	-2.19269	13.0536
001-033_T0_COL_LP_5p_N1__GGATTACTCCTAGTGA-1	-1.21871	14.1823
001-033_T0_COL_LP_5p_N1__CAGCGACAGCTGAAAT-1	-1.83449	13.8556
001-033_T0_COL_LP_5p_N1__ATTACTCAGTTCGCAT-1	-1.8811	12.8562
001-033_T0_COL_LP_5p_N1__CAGGTGCAGTATGACA-1	-0.974984	13.8822
001-033_T0_COL_LP_5p_N1__ACTGAGTAGGGTGTGT-1	-1.4433	14.0486
001-033_T0_COL_LP_5p_N1__TGCGGGTGTTCACGGC-1	-1.9205	13.7754
001-033_T0_COL_LP_5p_N1__AATCGGTTCTATGTGG-1	-0.925972	13.313
001-033_T0_COL_LP_5p_N1__GTACGTACAAGAAGAG-1	-1.86033	13.7325
001-033_T0_COL_LP_5p_N1__GCACTCTCAGGATTGG-1	-1.9478	12.9613
001-033_T0_COL_LP_5p_N1__GCACTCTTCTTTCCTC-1	-1.9025	14.0089
001-033_T0_COL_LP_5p_N1__GAGCAGATCGTTTATC-1	-1.70278	13.8699
001-033_T0_COL_LP_5p_N1__AGACGTTGTGGCCCTA-1	-1.96786	13.5727
001-033_T0_COL_LP_5p_N1__TCTATTGCATCGGTTA-1	-1.15756	12.6697
001-033_T0_COL_LP_5p_N1__TCCACACCATTTCACT-1	-0.125036	13.5061
001-033_T0_COL_LP_5p_N1__GGGTCTGTCATAACCG-1	-0.123488	11.5787
001-033_T0_COL_LP_5p_N1__CTTAGGAAGGCATGTG-1	-1.63192	14.1993
001-033_T0_COL_LP_5p_N1__CGGCTAGCATTTGCTT-1	-2.08995	13.0183
001-033_T0_COL_LP_5p_N1__TGCTACCTCTGATACG-1	-1.88342	13.5329
001-033_T0_COL_LP_5p_N1__GTATTCTGTGGTTTCA-1	-1.18713	12.9522
001-033_T0_COL_LP_5p_N1__CTTACCGCACAGGTTT-1	-0.941231	12.825
001-033_T0_COL_LP_5p_N1__TACTCGCGTAGCGTGA-1	-1.96307	13.0197
001-033_T0_COL_LP_5p_N1__AGCGTCGGTCACACGC-1	-1.91818	14.1464
001-033_T0_COL_LP_5p_N1__TGTATTCGTTTACTCT-1	-1.29759	14.207
001-033_T0_COL_LP_5p_N1__TTCGGTCCACCCTATC-1	-1.51338	13.5367
001-033_T0_COL_LP_5p_N1__ATCTACTTCGCAGGCT-1	-1.78417	12.3324
001-033_T0_COL_LP_5p_N1__GCTCCTACAAATACAG-1	-1.58563	13.1549
001-033_T0_COL_LP_5p_N1__CACCTTGTCAGTCCCT-1	-0.921478	12.9954
001-033_T0_COL_LP_5p_N1__TATCAGGTCAAGGTAA-1	-1.94822	13.2388
001-033_T0_COL_LP_5p_N1__CGCCAAGGTGGAAAGA-1	-1.9472	13.2065
001-033_T0_COL_LP_5p_N1__GACACGCAGTGGTAAT-1	-0.611033	13.1178
001-033_T0_COL_LP_5p_N1__TACTCGCAGTGACATA-1	-1.26952	11.4035
001-033_T0_COL_LP_5p_N1__AACTCCCGTGGTCCGT-1	-1.79209	13.4331
001-033_T0_COL_LP_5p_N1__AGGGTGAGTACAGCAG-1	-1.18342	14.0154
001-033_T0_COL_LP_5p_N1__GATGCTATCACATACG-1	-1.39146	12.9885
001-033_T0_COL_LP_5p_N1__TTAGGCAAGGCCATAG-1	-1.94401	13.0652
001-033_T0_COL_LP_5p_N1__TTTGTCATCGAGAGCA-1	-1.66915	12.4215
001-033_T0_COL_LP_5p_N1__TGAGCATTCACCGGGT-1	-1.39516	13.7741
001-033_T0_COL_LP_5p_N1__TTCTACAAGTGTCTCA-1	-1.50088	13.9001
001-033_T0_COL_LP_5p_N1__CCATTCGCACTACAGT-1	-1.5286	14.0963
001-033_T0_COL_LP_5p_N1__AAACCTGCAAGGTTTC-1	-0.37191	13.0096
001-033_T0_COL_LP_5p_N1__CATCAAGCATGCAACT-1	-1.70768	12.967
001-033_T0_COL_LP_5p_N1__TACCTATTCCCAAGAT-1	-1.61845	13.2199
001-033_T0_COL_LP_5p_N1__GACGTTATCATGTAGC-1	-1.63589	13.0315
001-033_T0_COL_LP_5p_N1__GTCTTCGGTTGCGCAC-1	-1.03869	11.2161
001-033_T0_COL_LP_5p_N1__ACAGCTATCGGTTAAC-1	-1.5684	13.1575
001-033_T0_COL_LP_5p_N1__CTCACACAGTGTTAGA-1	-1.7445	13.2642
001-033_T0_COL_LP_5p_N1__AACTCTTCAGCTGTGC-1	-1.88576	13.3086
001-033_T0_COL_LP_5p_N1__TTCCCAGAGCGGATCA-1	-2.02657	12.6036
001-033_T0_COL_LP_5p_N1__GCGCAACAGGGTCTCC-1	-1.31177	13.5172
001-033_T0_COL_LP_5p_N1__CATTCGCAGTATCGAA-1	-0.819139	11.4909
001-033_T0_COL_LP_5p_N1__CTCGAGGTCTGGTTCC-1	-1.26072	13.0873
001-033_T0_COL_LP_5p_N1__TCGTACCGTCTGGAGA-1	-1.83109	12.7227
001-033_T0_COL_LP_5p_N1__GATGAAATCGGACAAG-1	-1.90199	12.962
001-033_T0_COL_LP_5p_N1__GCGCAACAGAGTTGGC-1	-1.61949	13.4174
001-033_T0_COL_LP_5p_N1__CTAGTGACATGCGCAC-1	-1.36082	13.7146
001-033_T0_COL_LP_5p_N1__CACCTTGGTACTTAGC-1	-1.64086	14.1369
001-033_T0_COL_LP_5p_N1__GTGCTTCAGTCCAGGA-1	-1.52831	13.6452
001-033_T0_COL_LP_5p_N1__CTAATGGCACTTAAGC-1	-1.44267	13.6309
001-033_T0_COL_LP_5p_N1__TAGCCGGGTGTCGCTG-1	-1.29618	13.0995
001-033_T0_COL_LP_5p_N1__GTTTCTAAGTGTCCCG-1	-1.80363	13.4832
001-033_T0_COL_LP_5p_N1__CATTCGCAGTGTTTGC-1	-0.855899	14.3784
001-033_T0_COL_LP_5p_N1__TTTGGTTTCAGAGACG-1	-0.914997	13.9565
001-033_T0_COL_LP_5p_N1__TGTATTCCAGCGAACA-1	-2.26529	13.7274
001-033_T0_COL_LP_5p_N1__TGACTTTGTTAAGATG-1	-1.10966	12.7493
001-033_T0_COL_LP_5p_N1__ACAGCTAAGGGAACGG-1	-1.84553	13.3313
001-033_T0_COL_LP_5p_N1__TGAGAGGAGGAGTCTG-1	-1.57954	13.6677
001-033_T0_COL_LP_5p_N1__AAGGTTCTCAATCACG-1	-1.98614	13.1691
001-033_T0_COL_LP_5p_N1__CGAGCACGTAATTGGA-1	-1.08777	13.8786
001-033_T0_COL_LP_5p_N1__TGACTAGTCCGTACAA-1	-0.951498	13.0619
001-033_T0_COL_LP_5p_N1__TCACGAACAACCGCCA-1	-1.8727	13.9364
001-033_T0_COL_LP_5p_N1__GAACATCAGAGGTTAT-1	-0.190095	11.679
001-033_T0_COL_LP_5p_N1__CAACTAGGTCTCGTTC-1	-0.181107	12.8098
001-033_T0_COL_LP_5p_N1__TTCTACAGTTGGTAAA-1	-0.997495	13.3549
001-033_T0_COL_LP_5p_N1__GGATGTTGTAGCGTAG-1	-0.134069	11.5767
001-033_T0_COL_LP_5p_N1__AACGTTGAGTATCGAA-1	-1.38726	13.4255
001-033_T0_COL_LP_5p_N1__ATTACTCGTACAGACG-1	-0.630254	13.6859
001-033_T0_COL_LP_5p_N1__TTAGGCAGTCTCCACT-1	-1.12381	14.1175
001-033_T0_COL_LP_5p_N1__CACAGTACATACGCTA-1	-1.9546	14.0434
001-033_T0_COL_LP_5p_N1__CTCCTAGTCCGCATCT-1	-1.44564	12.9327
001-033_T0_COL_LP_5p_N1__CTGAAGTGTAAGGGCT-1	-1.0956	12.7395
001-033_T0_COL_LP_5p_N1__TCTCTAAAGCTGATAA-1	-0.948305	11.888
001-033_T0_COL_LP_5p_N1__CAACCTCTCACTTACT-1	-1.39623	13.6056
001-033_T0_COL_LP_5p_N1__AGTCTTTTCCCAAGAT-1	-1.7923	13.4112
001-033_T0_COL_LP_5p_N1__AATCCAGAGGCCGAAT-1	-1.55722	13.2603
001-033_T0_COL_LP_5p_N1__ACACCAAAGTGCCATT-1	-1.54681	13.729
001-033_T0_COL_LP_5p_N1__CAGCGACTCCTAGTGA-1	-0.921281	11.5341
001-033_T0_COL_LP_5p_N1__ACGCCAGCACGCCAGT-1	-2.05023	13.7705
001-033_T0_COL_LP_5p_N1__CGACCTTAGTTACCCA-1	-0.788803	13.1665
001-033_T0_COL_LP_5p_N1__ACGTCAAAGAGGGCTT-1	-1.69182	13.4967
001-033_T0_COL_LP_5p_N1__ATCACGACAATAAGCA-1	-0.580061	11.6929
001-033_T0_COL_LP_5p_N1__CGAGCCAGTTTAAGCC-1	-1.69129	13.7236
001-033_T0_COL_LP_5p_N1__CGAACATCATATGGTC-1	-0.819533	13.6249
001-033_T0_COL_LP_5p_N1__GAGGTGACAGCTGTGC-1	-2.22651	13.3383
001-033_T0_COL_LP_5p_N1__ACGGGTCTCGATGAGG-1	-1.9102	12.7263
001-033_T0_COL_LP_5p_N1__GTTACAGTCCAAAGTC-1	-0.93409	13.5644
001-033_T0_COL_LP_5p_N1__CCTCTGAAGATGTTAG-1	-2.06039	13.534
001-033_T0_COL_LP_5p_N1__GAACGGACAAAGTGCG-1	-2.00295	13.102
001-033_T0_COL_LP_5p_N1__TGTATTCCAGCTGTAT-1	0.223721	12.8147
001-033_T0_COL_LP_5p_N1__CCACGGATCTCTAAGG-1	-1.55601	13.0864
001-033_T0_COL_LP_5p_N1__GTCCTCAGTTAGATGA-1	-1.58118	13.0105
001-033_T0_COL_LP_5p_N1__GCGCCAACATGGATGG-1	-0.956025	13.1502
001-033_T0_COL_LP_5p_N1__GACTACAAGTTACCCA-1	-2.0374	13.2399
001-033_T0_COL_LP_5p_N1__GTTCATTTCAAGCCTA-1	-0.849994	11.3925
001-033_T0_COL_LP_5p_N1__GTCTCGTGTTTAGCTG-1	-1.08119	13.6235
001-033_T0_COL_LP_5p_N1__ATGGGAGTCAACGCTA-1	-1.91185	13.6506
001-033_T0_COL_LP_5p_N1__CTGGTCTGTCTCCACT-1	-1.77051	13.9195
001-033_T0_COL_LP_5p_N1__CGAGCCAAGAACAATC-1	-1.44854	13.1636
001-033_T0_COL_LP_5p_N1__GACCAATGTCCAGTGC-1	-0.718095	13.319
001-033_T0_COL_LP_5p_N1__TTTGCGCGTGCTGTAT-1	-2.10341	12.9352
001-033_T0_COL_LP_5p_N1__GATGAAAAGTGTCCAT-1	-1.86553	13.425
001-033_T0_COL_LP_5p_N1__GGATTACGTTATCCGA-1	-2.13288	12.3564
001-033_T0_COL_LP_5p_N1__CGTGAGCGTTTGTTGG-1	-0.962987	12.8257
001-033_T0_COL_LP_5p_N1__TCACAAGCAGATGAGC-1	-2.09456	13.0566
001-033_T0_COL_LP_5p_N1__CGGGTCACATCGATTG-1	-0.652681	13.4031
001-033_T0_COL_LP_5p_N1__ACTATCTTCCCTAACC-1	-1.70111	13.478
001-033_T0_COL_LP_5p_N1__TCTATTGTCAGCAACT-1	-1.74782	12.8663
001-033_T0_COL_LP_5p_N1__GAATGAAGTCATGCCG-1	-0.406093	13.2723
001-033_T0_COL_LP_5p_N1__CCCAATCAGGTCGGAT-1	-2.19874	13.5904
001-033_T0_COL_LP_5p_N1__ACTTACTCACGAAAGC-1	-1.4688	13.149
001-033_T0_COL_LP_5p_N1__ACTGAGTAGGCCCTCA-1	-2.01364	12.2732
001-033_T0_COL_LP_5p_N1__ATTTCTGGTTTGACTG-1	-1.64918	13.3183
001-033_T0_COL_LP_5p_N1__CACAGTATCTCTGCTG-1	-2.32927	13.5613
001-033_T0_COL_LP_5p_N1__TCTCATAAGATCCGAG-1	-0.90574	12.8415
001-033_T0_COL_LP_5p_N1__CTCGTACTCTCGAGTA-1	-2.10399	12.9255
001-033_T0_COL_LP_5p_N1__TGGTTCCGTCAGCTAT-1	-1.31426	11.4207
001-033_T0_COL_LP_5p_N1__CTCACACAGCCACGCT-1	-0.655235	12.0215
001-033_T0_COL_LP_5p_N1__GACTGCGCATTCCTCG-1	-0.899501	12.8051
001-033_T0_COL_LP_5p_N1__GCGAGAATCTGCTGTC-1	-1.40882	13.5833
001-033_T0_COL_LP_5p_N1__CTAAGACTCCTCAACC-1	-1.38783	13.5577
001-033_T0_COL_LP_5p_N1__TCGAGGCCAAACCTAC-1	-1.09735	14.0436
001-033_T0_COL_LP_5p_N1__TTCCCAGTCTTTAGGG-1	-1.40482	12.768
001-033_T0_COL_LP_5p_N1__AGCTCTCTCATGTCTT-1	-1.96035	13.0953
001-033_T0_COL_LP_5p_N1__TCATTTGAGTCCCACG-1	-0.807769	13.2758
001-033_T0_COL_LP_5p_N1__AGCAGCCCAGGTGCCT-1	-1.95074	13.6386
001-033_T0_COL_LP_5p_N1__ACTGATGTCATAAAGG-1	-1.24123	13.8314
001-033_T0_COL_LP_5p_N1__CATGCCTAGCATCATC-1	-1.47422	13.3722
001-033_T0_COL_LP_5p_N1__CTTTGCGGTACAGCAG-1	-2.178	13.3644
001-033_T0_COL_LP_5p_N1__TCGCGAGAGTGTGGCA-1	-1.76998	13.1165
001-033_T0_COL_LP_5p_N1__ATTTCTGCATTCCTGC-1	-1.83212	12.4119
001-033_T0_COL_LP_5p_N1__AGGGTGATCTTGGGTA-1	-1.4225	13.2411
001-033_T0_COL_LP_5p_N1__GACAGAGTCTCTGAGA-1	-1.13966	13.0553
001-033_T0_COL_LP_5p_N1__CTTAACTCACCAGGCT-1	-1.63058	13.3565
001-033_T0_COL_LP_5p_N1__GCACTCTAGCTGTCTA-1	-1.95652	13.616
001-033_T0_COL_LP_5p_N1__TCGCGAGGTACTTGAC-1	-1.39782	14.2687
001-033_T0_COL_LP_5p_N1__GCATGCGAGCAATATG-1	-1.95473	13.873
001-033_T0_COL_LP_5p_N1__AAGGCAGCAGGAATCG-1	-1.01351	13.1877
001-033_T0_COL_LP_5p_N1__CTTGGCTTCTCTTGAT-1	-0.567426	13.8878
001-033_T0_COL_LP_5p_N1__ACGATGTAGAACTGTA-1	-1.98817	13.3716
001-033_T0_COL_LP_5p_N1__TTAGGACGTCGCATCG-1	-0.0398817	12.0207
001-033_T0_COL_LP_5p_N1__TAGTTGGAGCCAGGAT-1	-1.22751	13.9228
001-033_T0_COL_LP_5p_N1__ATGAGGGCAGAGTGTG-1	-1.26993	14.3151
001-033_T0_COL_LP_5p_N1__GGATTACCATTGAGCT-1	-0.487079	11.9806
001-033_T0_COL_LP_5p_N1__CACCACTCAGCTTCGG-1	0.0610525	12.073
001-033_T0_COL_LP_5p_N1__CTCGAGGCACTGTTAG-1	-1.09784	12.8533
001-033_T0_COL_LP_5p_N1__GTGCATAGTCATATGC-1	-1.90623	12.9001
001-033_T0_COL_LP_5p_N1__TGCTACCGTCATACTG-1	-1.27789	12.249
001-033_T0_COL_LP_5p_N1__AGTTGGTGTTGGTTTG-1	-2.2511	12.8903
001-033_T0_COL_LP_5p_N1__AAGACCTTCTGCTGTC-1	-0.610462	13.4764
001-033_T0_COL_LP_5p_N1__CTAGCCTTCCAGAGGA-1	-1.96115	12.6188
001-033_T0_COL_LP_5p_N1__GCAAACTTCGGACAAG-1	-1.26167	13.3444
001-033_T0_COL_LP_5p_N1__CTACATTGTATCTGCA-1	-1.18617	12.5935
001-033_T0_COL_LP_5p_N1__GGCGACTAGCTGCCCA-1	-2.29503	13.1605
001-033_T0_COL_LP_5p_N1__CGGACACCAAACGCGA-1	-2.32628	13.47
001-033_T0_COL_LP_5p_N1__CCAGCGATCGACGGAA-1	-1.20861	13.0387
001-033_T0_COL_LP_5p_N1__GCTCCTATCTTCTGGC-1	-1.61935	13.8756
001-033_T0_COL_LP_5p_N1__CTCCTAGTCTCAAACG-1	-0.896188	13.397
001-033_T0_COL_LP_5p_N1__TCTTTCCTCTAAGCCA-1	-1.51852	12.5043
001-033_T0_COL_LP_5p_N1__ATGCGATTCCAACCAA-1	-2.27229	13.6171
001-033_T0_COL_LP_5p_N1__ACGGGTCGTCTGGTCG-1	-0.661501	13.3893
001-033_T0_COL_LP_5p_N1__CCGGGATCAGGTGGAT-1	-1.79098	13.9742
001-033_T0_COL_LP_5p_N1__AGTGTCACACAGGAGT-1	-1.96754	12.7926
001-033_T0_COL_LP_5p_N1__CCTACCACAGTGACAG-1	-1.8349	13.0618
001-033_T0_COL_LP_5p_N1__GCGCGATTCGGTTCGG-1	-2.27023	13.9752
001-033_T0_COL_LP_5p_N1__ACACCCTGTTATGTGC-1	0.436319	12.6462
001-033_T0_COL_LP_5p_N1__CTACGTCCATTGGTAC-1	-0.832292	13.2476
001-033_T0_COL_LP_5p_N1__GTCTTCGCACAGACTT-1	-1.60397	12.7359
001-033_T0_COL_LP_5p_N1__CGCTATCAGAGTACCG-1	-1.41934	12.8605
001-033_T0_COL_LP_5p_N1__ATCCACCCACGGTAGA-1	-1.93258	13.6765
001-033_T0_COL_LP_5p_N1__GATCGCGAGTGGAGAA-1	-1.70627	13.017
001-033_T0_COL_LP_5p_N1__TGACTAGGTAGCCTAT-1	-1.17545	13.9601
001-033_T0_COL_LP_5p_N1__CGTTGGGTCAGCATGT-1	-1.49801	13.3973
001-033_T0_COL_LP_5p_N1__AACTCTTAGAGCTGCA-1	-1.76197	14.0357
001-033_T0_COL_LP_5p_N1__TACGGGCCAATAGCGG-1	-1.35547	13.3232
001-033_T0_COL_LP_5p_N1__TAGCCGGAGTACGTTC-1	-1.54143	12.9716
001-033_T0_COL_LP_5p_N1__TTGACTTGTAATTGGA-1	-1.33892	13.8316
001-033_T0_COL_LP_5p_N1__ACGGGTCAGGACGAAA-1	-1.88499	12.9852
001-033_T0_COL_LP_5p_N1__GCAGTTAGTTATGCGT-1	-0.116431	11.0336
001-033_T0_COL_LP_5p_N1__GTCACGGTCACTATTC-1	-2.00098	13.2496
001-033_T0_COL_LP_5p_N1__CTTGGCTGTTAAGAAC-1	-1.75666	12.0859
001-033_T0_COL_LP_5p_N1__AGCGTATAGAGGTACC-1	-1.07655	13.0895
001-033_T0_COL_LP_5p_N1__AGCATACAGCGTCAAG-1	-1.36437	12.9782
001-033_T0_COL_LP_5p_N1__GTATTCTGTTACCGAT-1	-0.780035	13.919
001-033_T0_COL_LP_5p_N1__CCATGTCCACATCCAA-1	-2.0109	13.8426
001-033_T0_COL_LP_5p_N1__GTTCGGGCAACCGCCA-1	-1.25511	13.6719
001-033_T0_COL_LP_5p_N1__GAACGGACACATGGGA-1	-0.748294	13.6782
001-033_T0_COL_LP_5p_N1__TTCCCAGAGTATCTCG-1	-2.13726	12.918
001-033_T0_COL_LP_5p_N1__TCGTACCAGCCCAATT-1	-1.92353	13.1312
001-033_T0_COL_LP_5p_N1__TTGGCAAAGGTGTTAA-1	-1.79475	12.4951
001-033_T0_COL_LP_5p_N1__GCACTCTCAACACCTA-1	-1.36617	13.9728
001-033_T0_COL_LP_5p_N1__AGAGCTTCACCACCAG-1	-2.088	12.9259
001-033_T0_COL_LP_5p_N1__GAAATGATCTCAAGTG-1	-0.898503	13.2134
001-033_T0_COL_LP_5p_N1__CACCTTGAGACAGGCT-1	-1.27237	12.7661
001-033_T0_COL_LP_5p_N1__AAATGCCTCCGTAGTA-1	-1.59967	13.0174
001-033_T0_COL_LP_5p_N1__TCGTAGAGTGATGTGG-1	-1.82649	14.2004
001-033_T0_COL_LP_5p_N1__TCTGGAACATGGTCTA-1	-2.2262	13.3504
001-033_T0_COL_LP_5p_N1__TCGCGAGAGCACGCCT-1	-0.988025	13.5131
001-033_T0_COL_LP_5p_N1__TTCTCAAGTAAAGTCA-1	-1.34542	13.5659
001-033_T0_COL_LP_5p_N1__CGTGTCTCAGCATACT-1	-1.9831	13.7101
001-033_T0_COL_LP_5p_N1__CCATTCGGTTGACGTT-1	-1.22696	12.318
001-033_T0_COL_LP_5p_N1__CCAATCCAGGGTGTGT-1	-1.78391	13.8022
001-033_T0_COL_LP_5p_N1__TCCCGATGTTGCGCAC-1	-1.84893	13.8057
001-033_T0_COL_LP_5p_N1__TGTGGTAAGTTAACGA-1	-1.39139	13.4942
001-033_T0_COL_LP_5p_N1__GTGAAGGTCAATAAGG-1	-2.00123	14.4073
001-033_T0_COL_LP_5p_N1__AAACGGGTCGAGGTAG-1	-1.82425	13.8454
001-033_T0_COL_LP_5p_N1__ATGTGTGTCGGCGCAT-1	-0.902866	14.0782
001-033_T0_COL_LP_5p_N1__CGCGGTAGTGCAGACA-1	-0.453588	13.8186
001-033_T0_COL_LP_5p_N1__TCGTACCGTCCAGTTA-1	-1.28321	11.277
001-033_T0_COL_LP_5p_N1__GGTATTGCAGGGCATA-1	-1.20327	11.3826
001-033_T0_COL_LP_5p_N1__CCACTACAGCTCCTCT-1	-2.09599	13.2618
001-033_T0_COL_LP_5p_N1__CACATAGTCGTCGTTC-1	-1.27395	12.5386
001-033_T0_COL_LP_5p_N1__TGGGCGTAGGGAGTAA-1	-0.146467	12.0356
001-033_T0_COL_LP_5p_N1__TTTATGCCATAACCTG-1	-0.452612	13.8567
001-033_T0_COL_LP_5p_N1__AGCTCCTCATACTACG-1	-1.932	13.2965
001-033_T0_COL_LP_5p_N1__CGAACATTCGCCTGAG-1	-1.01456	13.3713
001-033_T0_COL_LP_5p_N1__TGGCCAGCAAAGGAAG-1	0.415538	11.7407
001-033_T0_COL_LP_5p_N1__TAGTGGTCAGCCTATA-1	-2.37172	12.7194
001-033_T0_COL_LP_5p_N1__GAATAAGCAATAGCGG-1	-1.31215	12.038
001-033_T0_COL_LP_5p_N1__CCTATTACACCTGGTG-1	-1.72741	13.9833
001-033_T0_COL_LP_5p_N1__TATCAGGCAGCGATCC-1	-1.69201	13.3638
001-033_T0_COL_LP_5p_N1__CACAAACCAGCTTCGG-1	-2.15977	12.9208
001-033_T0_COL_LP_5p_N1__AGGCCGTAGTGGACGT-1	-2.13518	13.5481
001-033_T0_COL_LP_5p_N1__AGCAGCCAGGCTAGGT-1	0.000227021	12.402
001-033_T0_COL_LP_5p_N1__ACGCCGACAGCGATCC-1	-1.83466	13.981
001-033_T0_COL_LP_5p_N1__CTGTGCTCACCTCGGA-1	-0.395316	11.4703
001-033_T0_COL_LP_5p_N1__ACGCAGCTCGTACGGC-1	-1.95564	13.4767
001-033_T0_COL_LP_5p_N1__GGGATGATCGAGAACG-1	-0.675141	13.2549
001-033_T0_COL_LP_5p_N1__ATCTGCCTCGAGGTAG-1	-1.93119	13.2893
001-033_T0_COL_LP_5p_N1__CGAGCCACACTTACGA-1	-1.22994	14.0459
001-033_T0_COL_LP_5p_N1__ACTGAGTCACAGTCGC-1	0.448539	12.2891
001-033_T0_COL_LP_5p_N1__TAGTTGGAGTTAAGTG-1	-1.27994	12.7874
001-033_T0_COL_LP_5p_N1__GACAGAGCAATGTTGC-1	-1.77345	13.1873
001-033_T0_COL_LP_5p_N1__TACTCGCGTAAGGGCT-1	-1.60842	13.0155
001-033_T0_COL_LP_5p_N1__CTCTAATAGCCAACAG-1	-1.50947	14.0615
001-033_T0_COL_LP_5p_N1__CTCACACCAACAACCT-1	-1.9274	13.943
001-033_T0_COL_LP_5p_N1__TGGTTAGTCGGCTACG-1	-1.98013	12.4896
001-033_T0_COL_LP_5p_N1__GTTAAGCCACCGAAAG-1	-1.57731	14.0824
001-033_T0_COL_LP_5p_N1__CGCGTTTTCTCAAGTG-1	-1.8349	12.8755
001-033_T0_COL_LP_5p_N1__GGCCGATGTACCGAGA-1	-2.07855	12.1571
001-033_T0_COL_LP_5p_N1__CTTAACTAGTGTACGG-1	-1.519	11.4417
001-033_T0_COL_LP_5p_N1__GGCCGATTCAGTTAGC-1	-0.136241	13.7033
001-033_T0_COL_LP_5p_N1__ATCACGATCCTAGTGA-1	-0.531977	12.9578
001-033_T0_COL_LP_5p_N1__TCGTAGAGTGCAACTT-1	-0.795612	14.0602
001-033_T0_COL_LP_5p_N1__CCTTTCTAGTAGGCCA-1	-1.36057	14.131
001-033_T0_COL_LP_5p_N1__ACGGCCATCAGGTAAA-1	-1.89018	14.184
001-033_T0_COL_LP_5p_N1__ACGTCAATCTCTGAGA-1	-0.972468	13.0941
001-033_T0_COL_LP_5p_N1__CAGAGAGGTCCGAGTC-1	-1.57222	13.5757
001-033_T0_COL_LP_5p_N1__GGATTACTCAGTACGT-1	-1.06535	14.1572
001-033_T0_COL_LP_5p_N1__CAGCTAAAGCCGGTAA-1	-0.586109	13.7748
001-033_T0_COL_LP_5p_N1__TCACAAGTCCACTGGG-1	-2.08176	13.7818
001-033_T0_COL_LP_5p_N1__CCATGTCTCGCCAGCA-1	-1.13316	13.8038
001-033_T0_COL_LP_5p_N1__GGGAATGCACAACGTT-1	-2.30843	13.1022
001-033_T0_COL_LP_5p_N1__GGGCATCAGTGGTAGC-1	-1.32618	12.655
001-033_T0_COL_LP_5p_N1__TAAGAGAAGCTCCCAG-1	-0.970471	12.7372
001-033_T0_COL_LP_5p_N1__GTGGGTCAGGTGATAT-1	-2.18348	13.109
001-033_T0_COL_LP_5p_N1__GCGCAACAGTGAACAT-1	-1.86624	12.6321
001-033_T0_COL_LP_5p_N1__ACACCAAAGCCCGAAA-1	-1.3307	13.4086
001-033_T0_COL_LP_5p_N1__CCTTACGTCAGCATGT-1	-1.28399	12.5851
001-033_T0_COL_LP_5p_N1__CGGAGTCCAAGTCATC-1	-2.02095	12.6505
001-033_T0_COL_LP_5p_N1__AGCTCCTAGCGAAGGG-1	-2.03058	14.0126
001-033_T0_COL_LP_5p_N1__ACATCAGGTCCCTTGT-1	-1.84363	13.9231
001-033_T0_COL_LP_5p_N1__GAAACTCCACGGCGTT-1	-1.52283	13.0664
001-033_T0_COL_LP_5p_N1__ACGAGGATCTACTATC-1	-2.08876	13.613
001-033_T0_COL_LP_5p_N1__GGCCGATTCCGTAGGC-1	-1.2571	11.863
001-033_T0_COL_LP_5p_N1__CAAGAAAGTCACACGC-1	-0.793389	13.7889
001-033_T0_COL_LP_5p_N1__CTTTGCGCAATTCCTT-1	-1.68628	13.9149
001-033_T0_COL_LP_5p_N1__GACTGCGAGACAAGCC-1	-2.22199	12.9518
001-033_T0_COL_LP_5p_N1__TGAGCATGTACGACCC-1	-0.397159	13.3217
001-033_T0_COL_LP_5p_N1__CAGAATCCAACGATCT-1	-1.23472	13.7381
001-033_T0_COL_LP_5p_N1__ATGAGGGGTCACAAGG-1	-1.8832	13.0566
001-033_T0_COL_LP_5p_N1__GTTAAGCGTAGAGTGC-1	-2.27805	13.0595
001-033_T0_COL_LP_5p_N1__CCTCTGACAAGCTGGA-1	-1.00255	13.2998
001-033_T0_COL_LP_5p_N1__GTACTCCCACAAGCCC-1	-2.30766	13.2474
001-033_T0_COL_LP_5p_N1__GGGTTGCAGTTGTAGA-1	-1.87999	13.7536
001-033_T0_COL_LP_5p_N1__CACACTCTCACGCATA-1	-1.62508	13.0797
001-033_T0_COL_LP_5p_N1__GGACATTTCATGTCTT-1	-1.25952	13.0656
001-033_T0_COL_LP_5p_N1__CACCACTCACATAACC-1	-1.45598	13.9762
001-033_T0_COL_LP_5p_N1__ACTGTCCAGAAAGTGG-1	-1.75477	13.8492
001-033_T0_COL_LP_5p_N1__TAAGCGTTCTGTCTCG-1	-2.02633	12.8657
001-033_T0_COL_LP_5p_N1__GCTTGAATCACGCGGT-1	-0.874391	12.5266
001-033_T0_COL_LP_5p_N1__CGTCTACTCGAGGTAG-1	-1.23143	14.0952
001-033_T0_COL_LP_5p_N1__CAGCTGGTCGGCTACG-1	-1.78481	13.5726
001-033_T0_COL_LP_5p_N1__CGAGCACTCGTATCAG-1	-1.25861	13.1635
001-033_T0_COL_LP_5p_N1__AGCATACGTATGCTTG-1	-2.08568	13.0141
001-033_T0_COL_LP_5p_N1__CGAGCCAAGGTAGCCA-1	-2.00623	13.3519
001-033_T0_COL_LP_5p_N1__TCTATTGTCCCGGATG-1	-1.01172	13.5582
001-033_T0_COL_LP_5p_N1__GCAGCCAAGAGGTAGA-1	-0.588764	11.7461
001-033_T0_COL_LP_5p_N1__TGAGAGGGTAAGTTCC-1	-1.2049	12.5164
001-033_T0_COL_LP_5p_N1__AACACGTCACCGCTAG-1	-1.90704	13.8133
001-033_T0_COL_LP_5p_N1__ATCATGGCAGCATACT-1	-1.98918	13.6593
001-033_T0_COL_LP_5p_N1__GGGAATGAGAGTTGGC-1	-1.52285	13.5891
001-033_T0_COL_LP_5p_N1__TTTGGTTCAAGCCGTC-1	-1.07175	13.6305
001-033_T0_COL_LP_5p_N1__CCGTGGAGTCTTCGTC-1	-1.88152	13.1471
001-033_T0_COL_LP_5p_N1__TACTTGTTCATATCGG-1	-0.918748	13.4637
001-033_T0_COL_LP_5p_N1__CGTCTACTCAACCATG-1	-2.24453	13.6016
001-033_T0_COL_LP_5p_N1__TACTCATAGACAGGCT-1	-2.15669	12.9676
001-033_T0_COL_LP_5p_N1__GATCTAGGTGCAGTAG-1	-1.09966	13.2571
001-033_T0_COL_LP_5p_N1__ACTGAGTTCGCACTCT-1	-2.19422	13.0834
001-033_T0_COL_LP_5p_N1__CACACTCTCAGCATGT-1	-2.06421	13.4438
001-033_T0_COL_LP_5p_N1__GGATTACGTCTGGAGA-1	-0.921546	13.5702
001-033_T0_COL_LP_5p_N1__CTTAACTAGTCCTCCT-1	-1.96594	13.7712
001-033_T0_COL_LP_5p_N1__TGAGCCGAGAAGGGTA-1	-1.2478	13.6502
001-033_T0_COL_LP_5p_N1__ATAAGAGGTTCACCTC-1	-2.15009	13.1623
001-033_T0_COL_LP_5p_N1__CCCTCCTAGTTGAGTA-1	-1.76293	13.1673
001-033_T0_COL_LP_5p_N1__TACTTGTAGCATCATC-1	-1.99067	13.0276
001-033_T0_COL_LP_5p_N1__TTGCGTCAGCCAACAG-1	-2.10444	13.2487
001-033_T0_COL_LP_5p_N1__TGACAACGTGTCTGAT-1	-1.20671	13.6998
001-033_T0_COL_LP_5p_N1__GATCTAGAGTATCTCG-1	-1.67027	13.1448
001-033_T0_COL_LP_5p_N1__ACCCACTAGAGCTTCT-1	-2.82657	13.2361
001-033_T0_COL_LP_5p_N1__ACGGCCAGTGTGGCTC-1	-1.43003	13.7863
001-033_T0_COL_LP_5p_N1__ATTGGACCAACTGGCC-1	-1.49329	14.0181
001-033_T0_COL_LP_5p_N1__GGAGCAACACGGCGTT-1	-0.538361	12.8178
001-033_T0_COL_LP_5p_N1__CTCAGAAAGTGACTCT-1	-2.14162	12.9526
001-033_T0_COL_LP_5p_N1__CACACCTAGTTAAGTG-1	-0.0597973	12.2288
001-033_T0_COL_LP_5p_N1__AGGTCCGGTCAAACTC-1	-1.34346	13.7961
001-033_T0_COL_LP_5p_N1__CTAGAGTAGCAGCGTA-1	-1.48311	14.1051
001-033_T0_COL_LP_5p_N1__CGTAGCGGTAGGACAC-1	-1.28165	12.462
001-033_T0_COL_LP_5p_N1__TTAACTCTCAATAAGG-1	-0.758843	14.049
001-033_T0_COL_LP_5p_N1__CCAATCCGTCACTTCC-1	-1.62867	14.1688
001-033_T0_COL_LP_5p_N1__TGGTTAGTCTCTGAGA-1	-1.37778	13.9191
001-033_T0_COL_LP_5p_N1__GTAGTCAGTTTGTTTC-1	-2.57987	13.1843
001-033_T0_COL_LP_5p_N1__TTTCCTCTCAGTGTTG-1	-2.45211	13.414
001-033_T0_COL_LP_5p_N1__TTGTAGGCACACTGCG-1	-0.328927	12.6062
001-033_T0_COL_LP_5p_N1__ACACCCTTCCAAAGTC-1	-0.109917	13.2386
001-033_T0_COL_LP_5p_N1__CCACCTAAGTACGATA-1	-2.02738	13.0691
001-033_T0_COL_LP_5p_N1__CAGCCGAAGCGCCTCA-1	-1.13043	12.2425
001-033_T0_COL_LP_5p_N1__CGCTATCAGAGTGAGA-1	-2.001	13.6408
001-033_T0_COL_LP_5p_N1__CCTTCGATCCAAAGTC-1	-1.17278	13.3508
001-033_T0_COL_LP_5p_N1__CGAATGTCATACGCCG-1	-2.45831	13.4952
001-033_T0_COL_LP_5p_N1__CCTTTCTTCTACCTGC-1	-2.14067	13.9185
001-033_T0_COL_LP_5p_N1__TCAGGTATCAGATAAG-1	-1.80653	12.9778
001-033_T0_COL_LP_5p_N1__CCTATTACAAAGCAAT-1	-1.753	14.1329
001-033_T0_COL_LP_5p_N1__TGACTTTGTCTAGTGT-1	-1.51939	14.053
001-033_T0_COL_LP_5p_N1__CGTGTCTGTTGAGGTG-1	-0.839879	12.0614
001-033_T0_COL_LP_5p_N1__GCGCGATCAGTAAGAT-1	-0.945481	14.0409
001-033_T0_COL_LP_5p_N1__CAGCATACAAGACACG-1	-0.755157	13.7564
001-033_T0_COL_LP_5p_N1__GCACATACAGGCTGAA-1	-0.487235	10.9084
001-033_T0_COL_LP_5p_N1__CGAATGTAGCACCGCT-1	-0.0621152	13.2986
001-033_T0_COL_LP_5p_N1__TGGACGCGTTGATTGC-1	-0.53312	13.7342
001-033_T0_COL_LP_5p_N1__GCACATACAGGAACGT-1	-1.18921	11.7832
001-033_T0_COL_LP_5p_N1__AAACGGGTCCTCAATT-1	-2.09117	13.4782
001-033_T0_COL_LP_5p_N1__TCCCGATTCATCTGTT-1	-1.52247	13.1365
001-033_T0_COL_LP_5p_N1__TAAACCGGTACAGTTC-1	-1.2166	12.944
001-033_T0_COL_LP_5p_N1__TGTGGTATCCTTTACA-1	-1.27317	13.7281
001-033_T0_COL_LP_5p_N1__CCTACCACAGCTCGCA-1	-0.631167	12.98
001-033_T0_COL_LP_5p_N1__ATCCGAAGTCGGGTCT-1	-2.01886	12.5102
001-033_T0_COL_LP_5p_N1__TTAGGACAGCGATCCC-1	-1.85602	13.3318
001-033_T0_COL_LP_5p_N1__CCGGTAGGTAGAGTGC-1	-1.15814	13.7026
001-033_T0_COL_LP_5p_N1__ACGGGTCTCCTGTACC-1	-0.731397	13.5731
001-033_T0_COL_LP_5p_N1__CAGCAGCTCGTCTGAA-1	-2.22392	13.2917
001-033_T0_COL_LP_5p_N1__CATCGGGAGGTGGGTT-1	-1.78821	13.9626
001-033_T0_COL_LP_5p_N1__TCTCATATCACAGGCC-1	-0.888665	14.4376
001-033_T0_COL_LP_5p_N1__TCTCTAACACACAGAG-1	-1.97175	12.7028
001-033_T0_COL_LP_5p_N1__TACAGTGAGGTGCAAC-1	-1.43703	12.85
001-033_T0_COL_LP_5p_N1__TTCCCAGGTACCATCA-1	-1.04214	13.1693
001-033_T0_COL_LP_5p_N1__CAGCATATCATAAAGG-1	-1.12313	13.605
001-033_T0_COL_LP_5p_N1__GGCGTGTCACAAGCCC-1	-1.26502	13.5809
001-033_T0_COL_LP_5p_N1__GAGCAGAGTGTTGGGA-1	-1.50581	13.908
001-033_T0_COL_LP_5p_N1__TGCCCATCAGTCCTTC-1	-1.13156	13.828
001-033_T0_COL_LP_5p_N1__CCTACACAGTGGTAGC-1	-1.04355	13.0907
001-033_T0_COL_LP_5p_N1__CAGCATAAGATACACA-1	-1.26975	13.1371
001-033_T0_COL_LP_5p_N1__AGTTGGTCATGGGACA-1	-2.06927	13.542
001-033_T0_COL_LP_5p_N1__GGACATTTCACATAGC-1	-2.24813	12.7715
001-033_T0_COL_LP_5p_N1__CACACAAAGTGTACCT-1	-1.32958	12.6986
001-033_T0_COL_LP_5p_N1__GTGTTAGGTTATCGGT-1	-1.90387	13.1683
001-033_T0_COL_LP_5p_N1__CTTTGCGTCGAATGGG-1	-1.56087	14.3569
001-033_T0_COL_LP_5p_N1__AGCTTGAAGTCATCCA-1	-2.22633	13.8159
001-033_T0_COL_LP_5p_N1__GCGCAGTTCCCAGGTG-1	-1.91823	12.2352
001-033_T0_COL_LP_5p_N1__CATGGCGTCTGATACG-1	-0.277378	13.8122
001-033_T0_COL_LP_5p_N1__GATGAAAGTACTCTCC-1	-0.714152	13.0696
001-033_T0_COL_LP_5p_N1__AACTCTTCAATAAGCA-1	-1.45339	13.2868
001-033_T0_COL_LP_5p_N1__AGATTGCGTGCCTTGG-1	-1.67595	13.7496
001-033_T0_COL_LP_5p_N1__ACGGAGACAGTTCATG-1	-2.12068	12.8661
001-033_T0_COL_LP_5p_N1__TTTATGCAGTACACCT-1	-1.69347	12.9266
001-033_T0_COL_LP_5p_N1__CTCATTACACGTTGGC-1	-1.07106	13.2921
001-033_T0_COL_LP_5p_N1__GCCTCTAGTGTATGGG-1	-1.75771	13.9652
001-033_T0_COL_LP_5p_N1__AGTGAGGAGTTTCCTT-1	-2.5846	13.4238
001-033_T0_COL_LP_5p_N1__TGGACGCAGTATCTCG-1	-1.5503	12.9452
001-033_T0_COL_LP_5p_N1__TCTTTCCGTAACGCGA-1	-2.30904	13.4764
001-033_T0_COL_LP_5p_N1__AACTCTTTCCCTCTTT-1	-2.25572	12.9078
001-033_T0_COL_LP_5p_N1__GTTCTCGTCATTGCCC-1	0.0641022	13.6433
001-033_T0_COL_LP_5p_N1__TTCGAAGAGTGGAGTC-1	0.239519	12.1046
001-033_T0_COL_LP_5p_N1__GAAACTCGTCCGACGT-1	-1.10556	13.4318
001-033_T0_COL_LP_5p_N1__CTCGAAACATGACGGA-1	0.576738	11.598
001-033_T0_COL_LP_5p_N1__GTCATTTAGACGCACA-1	-1.80053	12.9405
001-033_T0_COL_LP_5p_N1__CGATGGCAGAGAACAG-1	-2.02655	13.0069
001-033_T0_COL_LP_5p_N1__GTGCTTCGTCGAGTTT-1	-0.701518	13.697
001-033_T0_COL_LP_5p_N1__AAACGGGTCGCCAGCA-1	-1.52561	12.3237
001-033_T0_COL_LP_5p_N1__TGACTTTCATGGTTGT-1	-0.668306	13.9933
001-033_T0_COL_LP_5p_N1__ATGAGGGAGTGACTCT-1	-2.05327	12.8302
001-033_T0_COL_LP_5p_N1__CACACAAAGTGTTAGA-1	-2.16002	13.521
001-033_T0_COL_LP_5p_N1__TGCGTGGTCGGTTCGG-1	-1.57055	13.2
001-033_T0_COL_LP_5p_N1__CTAGCCTCAATGGAAT-1	-1.50881	13.7282
001-033_T0_COL_LP_5p_N1__CCTAAAGGTCGCGTGT-1	-1.90142	13.3961
001-033_T0_COL_LP_5p_N1__GAATAAGGTTCAGACT-1	-1.28207	13.4134
001-033_T0_COL_LP_5p_N1__CTCTACGGTTATTCTC-1	-2.52093	13.6153
001-033_T0_COL_LP_5p_N1__AGCAGCCCATACGCCG-1	-1.55947	13.614
001-033_T0_COL_LP_5p_N1__AACTCCCGTGAGTATA-1	-2.12416	12.4788
001-033_T0_COL_LP_5p_N1__TTCGGTCAGCACCGCT-1	-1.73036	12.9309
001-033_T0_COL_LP_5p_N1__CTGGTCTTCCCAGGTG-1	-1.66916	13.183
001-033_T0_COL_LP_5p_N1__GCGCGATTCTCGCTTG-1	-1.89741	13.6505
001-033_T0_COL_LP_5p_N1__CCGGTAGTCTGCGACG-1	-2.40883	13.1976
001-033_T0_COL_LP_5p_N1__ACTATCTGTCTCACCT-1	-0.899697	11.1833
001-033_T0_COL_LP_5p_N1__CTCCTAGGTGTAAGTA-1	-2.155	12.8988
001-033_T0_COL_LP_5p_N1__TCCCGATTCCTCTAGC-1	-1.0337	11.5699
001-033_T0_COL_LP_5p_N1__AGTGGGAGTCCTGCTT-1	-0.88948	13.0928
001-033_T0_COL_LP_5p_N1__CTCTAATAGTACGCCC-1	-1.02692	12.9764
001-033_T0_COL_LP_5p_N1__CTGTTTACAGCGTCCA-1	-1.13379	13.2938
001-033_T0_COL_LP_5p_N1__GATCGATAGTGGAGTC-1	-1.54135	13.3258
001-033_T0_COL_LP_5p_N1__TGGGAAGCACGGTGTC-1	-1.2149	13.1016
001-033_T0_COL_LP_5p_N1__TCTCATAGTTCCACGG-1	-1.83838	13.2592
001-033_T0_COL_LP_5p_N1__ACATCAGTCGCGTAGC-1	-1.99378	13.5339
001-033_T0_COL_LP_5p_N1__TAAGAGAGTTACAGAA-1	-1.95216	12.6054
001-033_T0_COL_LP_5p_N1__CTCTGGTGTCATATCG-1	-1.92609	13.8856
001-033_T0_COL_LP_5p_N1__GCGCGATTCCTGCTTG-1	-2.13923	13.004
001-033_T0_COL_LP_5p_N1__CGCGGTAAGAGTGACC-1	-1.18991	14.1006
001-033_T0_COL_LP_5p_N1__AGCTTGACAATGTTGC-1	-1.95429	13.9255
001-033_T0_COL_LP_5p_N1__GTAGTCACAACGATGG-1	-0.754772	13.7865
001-033_T0_COL_LP_5p_N1__TTCTCAATCAACGAAA-1	-1.38082	13.3868
001-033_T0_COL_LP_5p_N1__TTGTAGGTCTTTAGTC-1	-1.06957	14.142
001-033_T0_COL_LP_5p_N1__TAGTTGGCAAGAAAGG-1	-0.828139	11.9364
001-033_T0_COL_LP_5p_N1__CGGACACAGTGATCGG-1	-0.995432	11.7195
001-033_T0_COL_LP_5p_N1__GATTCAGGTTATGTGC-1	-0.817977	13.2514
001-033_T0_COL_LP_5p_N1__GGTATTGTCGGTTAAC-1	-1.85565	12.7575
001-033_T0_COL_LP_5p_N1__GAACGGATCACAACGT-1	-0.698224	13.5297
001-033_T0_COL_LP_5p_N1__TATTACCAGTGGGCTA-1	-1.33188	13.2465
001-033_T0_COL_LP_5p_N1__CCCAGTTCACGACGAA-1	-2.25366	12.3095
001-033_T0_COL_LP_5p_N1__CCTCAGTTCCTAAGTG-1	-1.37095	13.6557
001-033_T0_COL_LP_5p_N1__AGCTTGAGTAGGACAC-1	-2.09389	12.8633
001-033_T0_COL_LP_5p_N1__CTGCTGTGTAATTGGA-1	-1.52132	14.0405
001-033_T0_COL_LP_5p_N1__GACGCGTCAATGTAAG-1	-1.27189	13.0541
001-033_T0_COL_LP_5p_N1__CTAGAGTAGACATAAC-1	-1.13979	13.1292
001-033_T0_COL_LP_5p_N1__CTGATCCGTCAACATC-1	-1.8123	12.6029
001-033_T0_COL_LP_5p_N1__GATCAGTAGTCGCCGT-1	-0.841531	13.7324
001-033_T0_COL_LP_5p_N1__ACGATACGTCACTTCC-1	-1.37134	12.7281
001-033_T0_COL_LP_5p_N1__CTCAGAATCTGTCAAG-1	-1.3804	12.7418
001-033_T0_COL_LP_5p_N1__ACCGTAAGTTAAGTAG-1	-1.7832	13.4655
001-033_T0_COL_LP_5p_N1__GACAGAGGTACGCACC-1	-1.97819	13.3843
001-033_T0_COL_LP_5p_N1__TAAACCGCATAGACTC-1	-1.21909	11.4099
001-033_T0_COL_LP_5p_N1__TACCTATTCGTCCAGG-1	-1.98381	12.807
001-033_T0_COL_LP_5p_N1__GCGCAACTCAGAGGTG-1	-1.76954	13.1215
001-033_T0_COL_LP_5p_N1__ACTTTCATCTAACGGT-1	-0.607237	13.5252
001-033_T0_COL_LP_5p_N1__AAGGAGCCAGGTTTCA-1	-2.21585	13.5346
001-033_T0_COL_LP_5p_N1__GCAGTTAAGAAGGTTT-1	-1.93507	12.8278
001-033_T0_COL_LP_5p_N1__ATCCACCGTAACGTTC-1	0.0417565	13.2239
001-033_T0_COL_LP_5p_N1__TCGTAGAAGGGCATGT-1	-0.14886	13.9617
001-033_T0_COL_LP_5p_N1__CAAGTTGGTCATGCCG-1	-2.19723	12.6921
001-033_T0_COL_LP_5p_N1__CTGTTTAAGACTAGGC-1	-1.66529	14.0145
001-033_T0_COL_LP_5p_N1__TTTCCTCGTGTGACGA-1	-0.653779	13.5465
001-033_T0_COL_LP_5p_N1__CTGCTGTCAAGCCTAT-1	-1.99923	13.0894
001-033_T0_COL_LP_5p_N1__ATGGGAGCAATGAATG-1	-0.440934	13.1624
001-033_T0_COL_LP_5p_N1__GTGTGCGGTCCCTTGT-1	-1.77379	13.8971
001-033_T0_COL_LP_5p_N1__TACTCGCAGCTCCTCT-1	-0.920187	13.8485
001-033_T0_COL_LP_5p_N1__CTCAGAACAGGAACGT-1	-0.441297	13.1185
001-033_T0_COL_LP_5p_N1__CAACTAGTCGCATGGC-1	-2.1279	13.0212
001-033_T0_COL_LP_5p_N1__CACATTTAGCCCGAAA-1	-0.437079	13.4716
001-033_T0_COL_LP_5p_N1__AGCAGCCCAAGTAGTA-1	-0.996829	13.6594
001-033_T0_COL_LP_5p_N1__ATCTACTCACTGTGTA-1	-1.25638	13.6955
001-033_T0_COL_LP_5p_N1__CAGAGAGGTTCCACAA-1	0.348874	13.3726
001-033_T0_COL_LP_5p_N1__GACTACACAGCTCGAC-1	-1.57518	13.0589
001-033_T0_COL_LP_5p_N1__TGATTTCTCAAGATCC-1	-1.06792	13.4364
001-033_T0_COL_LP_5p_N1__TTGGCAATCACAATGC-1	-2.46988	12.8696
001-033_T0_COL_LP_5p_N1__CCGTTCATCTCTGCTG-1	-2.27156	13.2667
001-033_T0_COL_LP_5p_N1__CATTCGCGTAGCGCTC-1	-1.97115	13.302
001-033_T0_COL_LP_5p_N1__AGCAGCCCAAGTTCTG-1	-0.867244	13.2355
001-033_T0_COL_LP_5p_N1__AACGTTGTCCAGAGGA-1	-0.752192	13.2437
001-033_T0_COL_LP_5p_N1__AGGTCCGGTAAGAGAG-1	-1.42694	13.1134
001-033_T0_COL_LP_5p_N1__ACACCCTTCACTATTC-1	-0.00976034	13.7039
001-033_T0_COL_LP_5p_N1__TGGGAAGGTGCACCAC-1	-1.95086	13.9846
001-033_T0_COL_LP_5p_N1__CGACCTTCATTTCAGG-1	-1.74601	13.7677
001-033_T0_COL_LP_5p_N1__CGATGTACACAGACTT-1	-1.36969	14.0386
001-033_T0_COL_LP_5p_N1__TCAGGTAGTACAGTTC-1	-1.98959	13.4608
001-033_T0_COL_LP_5p_N1__ATGGGAGTCGCCAGCA-1	-1.59184	14.0224
001-033_T0_COL_LP_5p_N1__CGCTGGAAGGACCACA-1	-0.983865	13.2287
001-033_T0_COL_LP_5p_N1__GCGCAGTAGACAGGCT-1	-1.16314	13.7031
001-033_T0_COL_LP_5p_N1__GCTTCCACAGGCGATA-1	-1.66317	13.1999
001-033_T0_COL_LP_5p_N1__AGGGAGTTCTAGAGTC-1	-0.717655	11.8282
001-033_T0_COL_LP_5p_N1__GACGGCTAGTGAATTG-1	-0.892244	13.0216
001-033_T0_COL_LP_5p_N1__CTGCTGTTCGTTACGA-1	-1.06524	12.7376
001-033_T0_COL_LP_5p_N1__TGACAACGTACGACCC-1	-1.63428	13.1092
001-033_T0_COL_LP_5p_N1__CAGTCCTAGCCACCTG-1	-1.88057	13.5186
001-033_T0_COL_LP_5p_N1__TTCCCAGGTACTTGAC-1	-1.75207	13.9078
001-033_T0_COL_LP_5p_N1__CGATTGAGTGACAAAT-1	-2.22289	13.1425
001-033_T0_COL_LP_5p_N1__AAGCCGCAGAACAATC-1	-1.1783	11.614
001-033_T0_COL_LP_5p_N1__AACACGTGTCGGATCC-1	-0.270468	13.0313
001-033_T0_COL_LP_5p_N1__CATCAGACACCAGGTC-1	0.0769996	12.1416
001-033_T0_COL_LP_5p_N1__GAGCAGATCTCTGTCG-1	-2.28673	13.1958
001-033_T0_COL_LP_5p_N1__AAGACCTGTAGAAGGA-1	-1.47058	13.3905
001-033_T0_COL_LP_5p_N1__CACACCTAGTGTACTC-1	-0.46655	13.7182
001-033_T0_COL_LP_5p_N1__CGGGTCAAGGTTACCT-1	-0.547455	13.1793
001-033_T0_COL_LP_5p_N1__ATTGGACAGACGACGT-1	-2.59409	13.3443
001-033_T0_COL_LP_5p_N1__TACACGAGTCCAGTGC-1	-1.67392	14.0095
001-033_T0_COL_LP_5p_N1__TAGTGGTAGTAGATGT-1	-1.02376	12.897
001-033_T0_COL_LP_5p_N1__GGGATGAAGAGGTACC-1	-1.29753	12.7934
001-033_T0_COL_LP_5p_N1__ATTATCCCACAGAGGT-1	-1.65997	12.5474
001-033_T0_COL_LP_5p_N1__CGAGCACTCTCCTATA-1	-1.6211	12.9351
001-033_T0_COL_LP_5p_N1__TCGCGAGGTCCTGCTT-1	-1.83043	13.7759
001-033_T0_COL_LP_5p_N1__CATCCACCAAGCGATG-1	-1.06054	13.0926
001-033_T0_COL_LP_5p_N1__GGGAATGTCATCTGCC-1	-1.21539	13.176
001-033_T0_COL_LP_5p_N1__CTCCTAGCACAGACAG-1	-1.81825	13.3018
001-033_T0_COL_LP_5p_N1__TACGGTAAGTTACGGG-1	-1.67756	13.1111
001-033_T0_COL_LP_5p_N1__ATCTGCCCAAGACGTG-1	-2.18571	12.7477
001-033_T0_COL_LP_5p_N1__ATCTACTAGCACACAG-1	-1.89625	12.8371
001-033_T0_COL_LP_5p_N1__TGTTCCGTCTGCGACG-1	0.510903	12.3484
001-033_T0_COL_LP_5p_N1__GGCAATTGTACCGCTG-1	-1.32606	13.1979
001-033_T0_COL_LP_5p_N1__CAGCCGACAATTCCTT-1	-1.88491	13.5933
001-033_T0_COL_LP_5p_N1__AGCATACAGATCTGAA-1	-1.566	13.1264
001-033_T0_COL_LP_5p_N1__AGAGCGAAGTCTCCTC-1	-0.55905	12.6383
001-033_T0_COL_LP_5p_N1__CAAGTTGGTGCTTCTC-1	-1.54535	13.7485
001-033_T0_COL_LP_5p_N1__GGGCACTCATGAGCGA-1	-2.28121	13.939
001-033_T0_COL_LP_5p_N1__CTTCTCTGTCTTGATG-1	-1.53209	13.4546
001-033_T0_COL_LP_5p_N1__CTGCCTACATACGCCG-1	-1.18495	14.3078
001-033_T0_COL_LP_5p_N1__ATCTACTAGCCATCGC-1	-0.947101	13.3615
001-033_T0_COL_LP_5p_N1__AGTGGGAAGATCCCAT-1	-0.790085	13.0772
001-033_T0_COL_LP_5p_N1__GTCTCGTGTAACGTTC-1	-0.184302	13.4533
001-033_T0_COL_LP_5p_N1__CCACGGAAGGATGCGT-1	-0.903947	13.3083
001-033_T0_COL_LP_5p_N1__GAGGTGACATCCCATC-1	-0.894918	13.271
001-033_T0_COL_LP_5p_N1__GCTTGAAGTCACTTCC-1	-0.810068	13.6976
001-033_T0_COL_LP_5p_N1__AACGTTGTCGAACTGT-1	-1.58702	13.4071
001-033_T0_COL_LP_5p_N1__ATTGGACAGGCGACAT-1	-1.30916	12.7457
001-033_T0_COL_LP_5p_N1__TAGACCATCATAGCAC-1	-0.402038	13.3511
001-033_T0_COL_LP_5p_N1__AGGCCACCACAAGACG-1	-1.98818	12.9956
001-033_T0_COL_LP_5p_N1__TGAAAGAAGCTGAACG-1	-2.10032	13.3679
001-033_T0_COL_LP_5p_N1__ATTGGTGCAAAGTCAA-1	-1.14442	13.2545
001-033_T0_COL_LP_5p_N1__CCTTCGACACGCTTTC-1	-1.60503	12.9117
001-033_T0_COL_LP_5p_N1__CGATGTACATCGATGT-1	-1.10737	13.5366
001-033_T0_COL_LP_5p_N1__GTTCTCGTCGCCATAA-1	-2.60302	12.7242
001-033_T0_COL_LP_5p_N1__GACTGCGTCACAGTAC-1	-0.688998	11.455
001-033_T0_COL_LP_5p_N1__TCTCATAAGCGCTCCA-1	-2.3868	13.4492
001-033_T0_COL_LP_5p_N1__AGGGTGATCCTGCAGG-1	-1.85356	13.4825
001-033_T0_COL_LP_5p_N1__TACTTGTTCTGGAGCC-1	-1.97728	12.9439
001-033_T0_COL_LP_5p_N1__TGCCCATAGACTAGGC-1	-1.21433	14.1031
001-033_T0_COL_LP_5p_N1__CGTGTAAGTGACGGTA-1	-1.8314	13.365
001-033_T0_COL_LP_5p_N1__ATGAGGGCAGGGATTG-1	-0.658665	13.2839
001-033_T0_COL_LP_5p_N1__TTGCCGTAGACCTAGG-1	-1.64613	13.0573
001-033_T0_COL_LP_5p_N1__GTAGTCATCAACACCA-1	-2.38975	12.9603
001-033_T0_COL_LP_5p_N1__CTCATTATCGCCGTGA-1	-2.10266	12.993
001-033_T0_COL_LP_5p_N1__ACCTTTAGTCTTGATG-1	-1.79255	12.6329
001-033_T0_COL_LP_5p_N1__TTAACTCTCTCTGTCG-1	-1.79742	13.0892
001-033_T0_COL_LP_5p_N1__GACGTTATCCGCGGTA-1	-0.335263	13.0897
001-033_T0_COL_LP_5p_N1__AGGGATGCACAGACTT-1	-1.50667	11.3942
001-033_T0_COL_LP_5p_N1__GAAACTCTCTGATACG-1	-0.664662	13.4309
001-033_T0_COL_LP_5p_N1__TTCTTAGGTTTAAGCC-1	-1.38234	13.4031
001-033_T0_COL_LP_5p_N1__ACTGTCCAGCCACGCT-1	-1.67087	13.2027
001-033_T0_COL_LP_5p_N1__CAGCAGCGTTCCGGCA-1	-0.549976	13.4296
001-033_T0_COL_LP_5p_N1__ATTACTCAGACCTTTG-1	-0.135244	11.9734
001-033_T0_COL_LP_5p_N1__AGCTCTCAGGGTGTGT-1	-0.812736	13.3348
001-033_T0_COL_LP_5p_N1__ATAGACCGTTGATTCG-1	-2.59311	13.2155
001-033_T0_COL_LP_5p_N1__CCATGTCTCCCAAGAT-1	-0.876373	13.8141
001-033_T0_COL_LP_5p_N1__GTACGTAGTCACTTCC-1	-1.27216	13.2439
001-033_T0_COL_LP_5p_N1__GGAGCAAAGAGCTGCA-1	-1.99015	13.3481
001-033_T0_COL_LP_5p_N1__GTACGTAGTGGAAAGA-1	-2.17915	12.7333
001-033_T0_COL_LP_5p_N1__CTGCTGTTCTCGCATC-1	-1.49596	13.1057
001-033_T0_COL_LP_5p_N1__ATGAGGGCAGCTGTAT-1	-2.17693	12.9797
001-033_T0_COL_LP_5p_N1__ACTGAACCAGTTCATG-1	-1.94818	13.2167
001-033_T0_COL_LP_5p_N1__AGACGTTCATGGTAGG-1	-1.93783	12.5253
001-033_T0_COL_LP_5p_N1__TGCCCATTCGCCAGCA-1	-0.440691	11.5887
001-033_T0_COL_LP_5p_N1__GATCGTATCGACGGAA-1	-1.33722	13.2953
001-033_T0_COL_LP_5p_N1__AGCATACAGGTGACCA-1	-0.14935	13.5389
001-033_T0_COL_LP_5p_N1__AGAATAGTCACCCTCA-1	-0.447392	13.5115
001-033_T0_COL_LP_5p_N1__GGACGTCTCGCAAACT-1	-1.45064	11.2552
001-033_T0_COL_LP_5p_N1__TGTCCCAAGAGACGAA-1	-1.86187	13.9469
001-033_T0_COL_LP_5p_N1__GTCACAATCAAGGTAA-1	-1.13939	13.1731
001-033_T0_COL_LP_5p_N1__TGCCAAAAGCTCCCAG-1	-1.21837	13.5835
001-033_T0_COL_LP_5p_N1__TCTGAGAAGACTAGGC-1	-1.23794	13.8534
001-033_T0_COL_LP_5p_N1__CGATGTAGTTCCACTC-1	-1.12791	13.0368
001-033_T0_COL_LP_5p_N1__CTTAACTAGAAACCTA-1	-1.34306	13.1912
001-033_T0_COL_LP_5p_N1__AGCGGTCAGTCCAGGA-1	-1.47004	12.1104
001-033_T0_COL_LP_5p_N1__GCGCAGTTCACTTACT-1	-1.67145	13.4447
001-033_T0_COL_LP_5p_N1__TGGTTCCGTTAAAGAC-1	-1.23172	12.9086
001-033_T0_COL_LP_5p_N1__GATTCAGCACGGACAA-1	-1.03585	13.4904
001-033_T0_COL_LP_5p_N1__TACGGTACAACGATGG-1	-2.09165	12.9934
001-033_T0_COL_LP_5p_N1__AGTGGGACACTGTCGG-1	-1.21981	11.4873
001-033_T0_COL_LP_5p_N1__TACCTATTCTCAAGTG-1	-1.42306	13.6503
001-033_T0_COL_LP_5p_N1__CGAGCCACATCACGTA-1	-1.69704	13.485
001-033_T0_COL_LP_5p_N1__TTGTAGGCACTGTTAG-1	-1.91983	13.0712
001-033_T0_COL_LP_5p_N1__CTGAAACTCTGGCGAC-1	-2.17126	13.0783
001-033_T0_COL_LP_5p_N1__TGCCCATTCAAGCCTA-1	-2.27657	13.7085
001-033_T0_COL_LP_5p_N1__CTTAACTTCCACGAAT-1	-1.46595	13.9151
001-033_T0_COL_LP_5p_N1__GTTACAGGTTTGACTG-1	-0.481122	14.0815
001-033_T0_COL_LP_5p_N1__CCAGCGATCGTCTGAA-1	-2.06631	13.244
001-033_T0_COL_LP_5p_N1__TGCGGGTCAGTACACT-1	-2.03778	13.4343
001-033_T0_COL_LP_5p_N1__CGTCAGGCAAGTTCTG-1	-0.886069	13.4939
001-033_T0_COL_LP_5p_N1__GAATGAAGTAAGGGAA-1	-1.70766	13.3867
001-033_T0_COL_LP_5p_N1__TGGCGCAGTAGTAGTA-1	-1.00262	13.3252
001-033_T0_COL_LP_5p_N1__CTGTGCTAGCATCATC-1	-1.06913	14.0073
001-033_T0_COL_LP_5p_N1__GATGAGGCACTTAAGC-1	-2.07743	12.9304
001-033_T0_COL_LP_5p_N1__TGGGCGTCAGAAGCAC-1	-0.446805	13.5408
001-033_T0_COL_LP_5p_N1__CTTGGCTTCAGGCAAG-1	-0.968897	13.1066
001-033_T0_COL_LP_5p_N1__CGTTGGGTCGTGACAT-1	-1.79941	13.3285
001-033_T0_COL_LP_5p_N1__TGTCCCAAGCGACGTA-1	-0.235889	13.6485
001-033_T0_COL_LP_5p_N1__ATGTGTGTCCGTTGCT-1	-1.05402	12.8072
001-033_T0_COL_LP_5p_N1__TACGGGCGTCTTGCGG-1	-1.07586	13.0465
001-033_T0_COL_LP_5p_N1__TGGGCGTCACAACGCC-1	-0.107149	13.4614
001-033_T0_COL_LP_5p_N1__GCCTCTATCGGTCCGA-1	-1.96497	13.4238
001-033_T0_COL_LP_5p_N1__CCCAGTTGTACTTGAC-1	-1.45162	13.8458
001-033_T0_COL_LP_5p_N1__CGTAGGCCACCAGATT-1	-1.65412	12.8698
001-033_T0_COL_LP_5p_N1__GGGCACTCAGACAAAT-1	-2.84295	13.3819
001-033_T0_COL_LP_5p_N1__TCTCTAAGTAAACGCG-1	-1.3664	13.9775
001-033_T0_COL_LP_5p_N1__AGCTCTCAGTATCTCG-1	-1.26523	13.9905
001-033_T0_COL_LP_5p_N1__GTCAAGTGTCAATGTC-1	-1.37092	13.5209
001-033_T0_COL_LP_5p_N1__ACTGAGTGTCCAGTTA-1	-1.97043	12.9792
001-033_T0_COL_LP_5p_N1__ACTGCTCAGTGAACGC-1	-2.46848	13.5126
001-033_T0_COL_LP_5p_N1__CTACACCGTTCAGTAC-1	-1.82513	11.6863
001-033_T0_COL_LP_5p_N1__CATCGAATCGGGAGTA-1	-0.614328	13.7889
001-033_T0_COL_LP_5p_N1__ACACTGAAGAGCTGGT-1	-1.76783	12.9944
001-033_T0_COL_LP_5p_N1__TTAGGACGTGGCTCCA-1	-1.83929	13.1016
001-033_T0_COL_LP_5p_N1__ACGGAGAGTGAACCTT-1	-0.737413	13.1976
001-033_T0_COL_LP_5p_N1__GTGGGTCAGGTCATCT-1	-1.85108	13.5183
001-033_T0_COL_LP_5p_N1__GACGCGTTCCAAGCCG-1	-0.306394	13.3653
001-033_T0_COL_LP_5p_N1__TCGAGGCAGACTAGAT-1	-2.15502	12.4366
001-033_T0_COL_LP_5p_N1__TCGCGTTCAACTTGAC-1	-0.262811	13.2394
001-033_T0_COL_LP_5p_N1__CCTATTATCATGGTCA-1	-0.430577	12.1292
001-033_T0_COL_LP_5p_N1__AAAGATGCACTGTGTA-1	-2.21894	12.5899
001-033_T0_COL_LP_5p_N1__CTGAAGTGTACAGTTC-1	-2.8631	13.1276
001-033_T0_COL_LP_5p_N1__GATTCAGCAGAAGCAC-1	-2.2201	13.6518
001-033_T0_COL_LP_5p_N1__GTGTTAGTCGGAAATA-1	-1.67008	13.9059
001-033_T0_COL_LP_5p_N1__CTGAAACTCAATACCG-1	-2.69573	13.2104
001-033_T0_COL_LP_5p_N1__ACGCCGATCTTTACGT-1	-1.98004	12.6087
001-033_T0_COL_LP_5p_N1__AGTTGGTCAGATCCAT-1	-0.643867	13.181
001-033_T0_COL_LP_5p_N1__ACTGAACGTCGCGGTT-1	0.53351	11.4698
001-033_T0_COL_LP_5p_N1__ACGCCGACAATGGAAT-1	-0.0093096	12.8122
001-033_T0_COL_LP_5p_N1__CTCGGAGAGGCTACGA-1	-1.95228	13.7829
001-033_T0_COL_LP_5p_N1__TAGTTGGAGAGCAATT-1	-1.73794	13.1059
001-033_T0_COL_LP_5p_N1__CCACGGAAGGGTGTGT-1	-1.38866	13.8514
001-033_T0_COL_LP_5p_N1__ATTATCCTCCTATGTT-1	-1.31867	13.3205
001-033_T0_COL_LP_5p_N1__CTCTACGTCACTTATC-1	-2.2359	13.8816
001-033_T0_COL_LP_5p_N1__TCAGCAAAGAAGAAGC-1	-1.84043	14.0974
001-033_T0_COL_LP_5p_N1__CGTCAGGTCGATCCCT-1	-1.66415	13.9112
001-033_T0_COL_LP_5p_N1__GTTTCTAAGGACAGCT-1	0.295509	13.6342
001-033_T0_COL_LP_5p_N1__GCTGGGTGTTGGACCC-1	-1.46417	11.4195
001-033_T0_COL_LP_5p_N1__CACAAACCATCTCGCT-1	-0.341326	11.8729
001-033_T0_COL_LP_5p_N1__AAAGCAAGTACGACCC-1	-1.03264	13.249
001-033_T0_COL_LP_5p_N1__CGTGTCTCAGACGCAA-1	-0.995369	11.9534
001-033_T0_COL_LP_5p_N1__CTCACACAGAAGGACA-1	-2.01095	13.5123
001-033_T0_COL_LP_5p_N1__CTCAGAAAGGCTCATT-1	-2.10594	13.7171
001-033_T0_COL_LP_5p_N1__GCACTCTTCTGACCTC-1	-1.48705	12.7509
001-033_T0_COL_LP_5p_N1__GACTACATCATAAAGG-1	-0.383868	13.5462
001-033_T0_COL_LP_5p_N1__AATCGGTTCAGGATCT-1	-0.586739	13.6056
001-033_T0_COL_LP_5p_N1__GTACGTAAGAGCTTCT-1	-1.45388	11.5354
001-033_T0_COL_LP_5p_N1__ATCCACCCACTTGGAT-1	-0.721257	13.2926
001-033_T0_COL_LP_5p_N1__TTGGAACTCCTACAGA-1	-0.539515	13.2909
001-033_T0_COL_LP_5p_N1__GTCTCGTCAATAACGA-1	-1.11267	12.1496
001-033_T0_COL_LP_5p_N1__ACGGGTCTCCTTCAAT-1	-0.107552	13.5738
001-033_T0_COL_LP_5p_N1__CCATTCGGTAGCGCAA-1	-1.02387	13.0714
001-033_T0_COL_LP_5p_N1__ACGATGTAGAGTGACC-1	-2.3508	13.2252
001-033_T0_COL_LP_5p_N1__CTGCCTAAGACCTTTG-1	-1.40957	11.5742
001-033_T0_COL_LP_5p_N1__TTATGCTTCCTCAACC-1	-2.65211	13.365
001-033_T0_COL_LP_5p_N1__TGCCAAATCAGCAACT-1	-0.8934	13.3356
001-033_T0_COL_LP_5p_N1__CTTCTCTAGTTAGGTA-1	-2.28188	13.5086
001-033_T0_COL_LP_5p_N1__CCCTCCTTCACGAAGG-1	-2.51082	13.369
001-033_T0_COL_LP_5p_N1__AAGTCTGCAGGTGGAT-1	-1.50785	13.1113
001-033_T0_COL_LP_5p_N1__ATCTGCCAGCTCCTCT-1	-0.0872689	11.7375
001-033_T0_COL_LP_5p_N1__GCTGCAGCATCGGTTA-1	-1.87624	13.0268
001-033_T0_COL_LP_5p_N1__CTAGCCTCAATCCAAC-1	-2.80487	13.2759
001-033_T0_COL_LP_5p_N1__TACTCATCAAACTGCT-1	-1.39536	12.868
001-033_T0_COL_LP_5p_N1__GGAACTTAGTCGAGTG-1	-1.16263	13.0672
001-033_T0_COL_LP_5p_N1__AGTGTCAAGTGAAGAG-1	-2.91944	13.3563
001-033_T0_COL_LP_5p_N1__ACTTTCAGTGCTAGCC-1	-0.318218	13.5245
001-033_T0_COL_LP_5p_N1__GACAGAGCACGACGAA-1	-1.91141	13.6274
001-033_T0_COL_LP_5p_N1__GACCAATTCCGTTGTC-1	-0.945898	12.9529
001-033_T0_COL_LP_5p_N1__GATGAAATCGCAGGCT-1	-1.5081	13.4517
001-033_T0_COL_LP_5p_N1__ACGAGGACATACTCTT-1	-1.44439	13.4385
001-033_T0_COL_LP_5p_N1__CGGACACCACCCTATC-1	-0.0785548	13.8969
001-033_T0_COL_LP_5p_N1__CTTTGCGCACGGTGTC-1	-1.48306	11.9416
001-033_T0_COL_LP_5p_N1__TGAGAGGGTAGAAGGA-1	-0.981639	12.4675
001-033_T0_COL_LP_5p_N1__AAGGTTCTCTCGTATT-1	-0.9116	13.2282
001-033_T0_COL_LP_5p_N1__TGACTAGAGTCGTACT-1	-2.49515	13.3805
001-033_T0_COL_LP_5p_N1__AGCAGCCGTTATGCGT-1	-2.23193	13.087
001-033_T0_COL_LP_5p_N1__CGCTATCTCGATCCCT-1	-0.39592	14.149
001-033_T0_COL_LP_5p_N1__TACCTTATCCGGCACA-1	-2.12131	13.4473
001-033_T0_COL_LP_5p_N1__TACAGTGGTGAAAGAG-1	-1.24443	13.7364
001-033_T0_COL_LP_5p_N1__CGTCAGGCAAGCCTAT-1	-0.522884	13.371
001-033_T0_COL_LP_5p_N1__CCATTCGTCACGCGGT-1	-0.57875	14.1413
001-033_T0_COL_LP_5p_N1__CCGTGGAGTCACAAGG-1	-0.363514	13.1335
001-033_T0_COL_LP_5p_N1__TTAGGACTCCCACTTG-1	-0.672185	13.2601
001-033_T0_COL_LP_5p_N1__TCATTACTCCACGACG-1	-2.66077	13.3838
001-033_T0_COL_LP_5p_N1__GACGGCTTCTCTTGAT-1	-2.16736	13.0652
001-033_T0_COL_LP_5p_N1__CGAGAAGCAATGACCT-1	-2.05085	12.8526
001-033_T0_COL_LP_5p_N1__AAGGTTCTCACGATGT-1	-1.54942	12.6334
001-033_T0_COL_LP_5p_N1__CGTTCTGTCTGTGCAA-1	-0.923168	12.2089
001-033_T0_COL_LP_5p_N1__TGCGCAGCATGGAATA-1	-0.579959	12.9918
001-033_T0_COL_LP_5p_N1__TTATGCTTCTTAACCT-1	-1.39407	14.1201
001-033_T0_COL_LP_5p_N1__CAGAGAGGTGAGGGTT-1	-2.59253	12.7664
001-033_T0_COL_LP_5p_N1__GATGCTATCACCCTCA-1	-1.7584	11.5315
001-033_T0_COL_LP_5p_N1__CATCAAGTCCATTCTA-1	-1.49242	13.1859
001-033_T0_COL_LP_5p_N1__GGAACTTGTCGACTAT-1	-0.973346	13.6579
001-033_T0_COL_LP_5p_N1__TTGCCGTCAGCTGTGC-1	-1.97092	13.4858
001-033_T0_COL_LP_5p_N1__TAAGTGCTCAGGTTCA-1	-1.95023	12.7954
001-033_T0_COL_LP_5p_N1__ATAACGCTCCGGGTGT-1	-1.18727	14.1859
001-033_T0_COL_LP_5p_N1__CTAAGACCACCGAATT-1	-2.09454	12.9264
001-033_T0_COL_LP_5p_N1__CCTCAGTTCTCTGTCG-1	-1.06661	13.0698
001-033_T0_COL_LP_5p_N1__AAGGCAGCATCAGTAC-1	-1.67234	13.0163
001-033_T0_COL_LP_5p_N1__CACACCTGTCAACATC-1	-2.43895	13.6603
001-033_T0_COL_LP_5p_N1__AACTGGTTCTCAAACG-1	-1.60668	13.6082
001-033_T0_COL_LP_5p_N1__AGGGAGTAGTTAGGTA-1	-1.28639	13.0344
001-033_T0_COL_LP_5p_N1__ATCTGCCAGTCCCACG-1	-2.1814	12.7263
001-033_T0_COL_LP_5p_N1__TCGCGTTGTCGACTAT-1	-1.07179	14.0748
001-033_T0_COL_LP_5p_N1__TTAACTCGTAGCTTGT-1	-1.58796	13.2363
001-033_T0_COL_LP_5p_N1__AGAGTGGCATGATCCA-1	-1.7218	12.046
001-033_T0_COL_LP_5p_N1__TAAGAGAGTTGTGGAG-1	-1.17186	13.9392
001-033_T0_COL_LP_5p_N1__TGCGCAGAGGCAATTA-1	-1.54134	13.3946
001-033_T0_COL_LP_5p_N1__CGATCGGTCGCCTGAG-1	-1.62706	14.1288
001-033_T0_COL_LP_5p_N1__CATCCACAGAGGGCTT-1	-1.91153	13.609
001-033_T0_COL_LP_5p_N1__CGCTATCTCCAAACTG-1	-0.466178	13.3651
001-033_T0_COL_LP_5p_N1__GGGAGATAGCCGGTAA-1	0.0394405	13.4733
001-033_T0_COL_LP_5p_N1__TTGCCGTCAACTGCTA-1	-1.64936	12.364
001-033_T0_COL_LP_5p_N1__TCCACACTCGTTGCCT-1	-1.92485	13.3528
001-033_T0_COL_LP_5p_N1__GACTAACAGTCATCCA-1	-1.00477	13.0117
001-033_T0_COL_LP_5p_N1__TTCTTAGGTAGATTAG-1	-0.23245	13.3928
001-033_T0_COL_LP_5p_N1__ACGCCGATCCTCATTA-1	-0.970637	13.1636
001-033_T0_COL_LP_5p_N1__TGAGAGGAGTCTTGCA-1	-1.52643	13.5636
001-033_T0_COL_LP_5p_N1__ACTGAACGTTATCGGT-1	-2.1628	13.7149
001-033_T0_COL_LP_5p_N1__GACACGCAGTCGTACT-1	-0.645228	13.2349
001-033_T0_COL_LP_5p_N1__TGCTGCTTCAGCAACT-1	-2.05897	13.3294
001-033_T0_COL_LP_5p_N1__GTGCGGTGTAGGAGTC-1	-1.81231	13.9943
001-033_T0_COL_LP_5p_N1__TGTCCCAAGGGAGTAA-1	-0.747028	13.5726
001-033_T0_COL_LP_5p_N1__CACAAACCAGTCGATT-1	-0.286892	13.1646
001-033_T0_COL_LP_5p_N1__TTAACTCTCAATACCG-1	-1.45823	13.4586
001-033_T0_COL_LP_5p_N1__CAAGGCCAGGCAGGTT-1	-1.50197	12.6399
001-033_T0_COL_LP_5p_N1__CAGCGACAGAATGTTG-1	-0.117546	13.8189
001-033_T0_COL_LP_5p_N1__TGCCCATTCAGTCAGT-1	-1.18981	13.1548
001-033_T0_COL_LP_5p_N1__CTCATTAGTCTGCAAT-1	-0.770645	13.9539
001-033_T0_COL_LP_5p_N1__ACTATCTAGCTCCCAG-1	-2.9507	13.2252
001-033_T0_COL_LP_5p_N1__GCATACAGTAGCTTGT-1	-2.23031	12.8729
001-033_T0_COL_LP_5p_N1__CATCCACGTCCGTTAA-1	-1.3663	12.5094
001-033_T0_COL_LP_5p_N1__TGTTCCGTCGCAAACT-1	-1.77044	13.1366
001-033_T0_COL_LP_5p_N1__GCTGGGTGTCGCGGTT-1	-1.59303	13.2448
001-033_T0_COL_LP_5p_N1__CCTTACGGTCAAACTC-1	0.292453	12.0207
001-033_T0_COL_LP_5p_N1__GGTATTGCAGGCTCAC-1	-2.10024	13.527
001-033_T0_COL_LP_5p_N1__TGAGCCGCAATGCCAT-1	-1.91448	13.655
001-033_T0_COL_LP_5p_N1__GGCGTGTCAGGTGCCT-1	-1.611	12.435
001-033_T0_COL_LP_5p_N1__TGCCCTACAGCTCGCA-1	-1.72569	12.659
001-033_T0_COL_LP_5p_N1__TCAGGATAGGCCATAG-1	-1.8353	11.9557
001-033_T0_COL_LP_5p_N1__CGGACACAGAGCTGCA-1	0.132496	13.5099
001-033_T0_COL_LP_5p_N1__AGGGATGTCCATTCTA-1	-0.869357	11.3547
001-033_T0_COL_LP_5p_N1__CGTGTAATCTCTAGGA-1	-2.09635	12.9345
001-033_T0_COL_LP_5p_N1__GGACATTAGCTCTCGG-1	-0.627476	11.3905
001-033_T0_COL_LP_5p_N1__GGGCATCAGGCCGAAT-1	-1.02288	13.5594
001-033_T0_COL_LP_5p_N1__ACCAGTAAGATAGGAG-1	-0.523853	11.1864
001-033_T0_COL_LP_5p_N1__TACTTACTCGAACTGT-1	-2.22503	13.189
001-033_T0_COL_LP_5p_N1__ACGGAGAGTCTCTCTG-1	-1.15333	11.6556
001-033_T0_COL_LP_5p_N1__GTGAAGGCACGTCTCT-1	-0.474629	13.7413
001-033_T0_COL_LP_5p_N1__ACAGCTATCCGTTGTC-1	-2.46482	12.1457
001-033_T0_COL_LP_5p_N1__ACTTACTCACAGCGTC-1	-1.52349	13.0716
001-033_T0_COL_LP_5p_N1__CTGAAACTCTTAACCT-1	-1.84463	13.9254
001-033_T0_COL_LP_5p_N1__ATTCTACGTACCTACA-1	-1.86097	13.512
001-033_T0_COL_LP_5p_N1__AAATGCCTCCCTCTTT-1	-2.76647	12.8042
001-033_T0_COL_LP_5p_N1__GCAGTTAAGCTTTGGT-1	-1.34899	11.153
001-033_T0_COL_LP_5p_N1__AGAGCGACACGGACAA-1	-0.00853096	12.1546
001-033_T0_COL_LP_5p_N1__CTCGGGATCTTCAACT-1	-0.772774	13.9935
001-033_T0_COL_LP_5p_N1__CGTAGGCAGCTTCGCG-1	-2.18576	13.2698
001-033_T0_COL_LP_5p_N1__TGAGAGGCACTTACGA-1	-1.79598	13.8484
001-033_T0_COL_LP_5p_N1__GCGGGTTCAGGAACGT-1	-0.981797	11.3694
001-033_T0_COL_LP_5p_N1__CGGAGCTTCTACCTGC-1	-0.376647	13.9403
001-033_T0_COL_LP_5p_N1__TCAGCAACATATGCTG-1	-1.67132	13.7131
001-033_T0_COL_LP_5p_N1__TTGACTTCATCTACGA-1	-1.91109	13.1167
001-033_T0_COL_LP_5p_N1__CAGTAACGTGTGACGA-1	-1.65388	13.1675
001-033_T0_COL_LP_5p_N1__AGTGAGGAGTGGTCCC-1	-1.75036	12.8358
001-033_T0_COL_LP_5p_N1__CAGCTAACAAGCCATT-1	-0.964283	13.8586
001-033_T0_COL_LP_5p_N1__TAAACCGTCCAGAAGG-1	-1.6802	13.9714
001-033_T0_COL_LP_5p_N1__CGTGTAAAGGTTACCT-1	0.215425	13.6187
001-033_T0_COL_LP_5p_N1__TTCTCAATCCAAACAC-1	-2.00953	12.6841
001-033_T0_COL_LP_5p_N1__ATCATCTGTAAAGGAG-1	-1.55584	12.8715
001-033_T0_COL_LP_5p_N1__AACTCCCGTGACAAAT-1	-1.34641	13.6086
001-033_T0_COL_LP_5p_N1__TGGCTGGTCGGATGGA-1	-1.42133	13.2712
001-033_T0_COL_LP_5p_N1__ACTGTCCAGCGATATA-1	-1.17964	11.9222
001-033_T0_COL_LP_5p_N1__GTGCTTCGTGTGAATA-1	-2.03751	13.1372
001-033_T0_COL_LP_5p_N1__CGCGTTTTCTCGTATT-1	-2.74139	13.3349
001-033_T0_COL_LP_5p_N1__CAGCGACCACCCAGTG-1	-2.30987	12.826
001-033_T0_COL_LP_5p_N1__TACTTACAGTGGAGAA-1	-1.82568	12.7245
001-033_T0_COL_LP_5p_N1__GTGCAGCAGCCACGCT-1	-0.638567	13.1806
001-033_T0_COL_LP_5p_N1__ATTACTCTCGCCGTGA-1	-1.63419	13.274
001-033_T0_COL_LP_5p_N1__CGCCAAGCACAGATTC-1	-1.55892	13.1655
001-033_T0_COL_LP_5p_N1__ACATGGTGTTTGACAC-1	-1.35447	12.876
001-033_T0_COL_LP_5p_N1__CGTCAGGTCACTCCTG-1	-1.71128	13.376
001-033_T0_COL_LP_5p_N1__AGCGTATCAAGCGATG-1	-1.33866	14.118
001-033_T0_COL_LP_5p_N1__TCAGGATGTAGCGTCC-1	-1.83202	12.9559
001-033_T0_COL_LP_5p_N1__AGCGTCGCAAGCTGTT-1	-1.27749	13.3357
001-033_T0_COL_LP_5p_N1__GACGCGTGTAAGGGAA-1	-2.71016	13.3077
001-033_T0_COL_LP_5p_N1__CTCGGAGTCGCAGGCT-1	-2.04425	12.7467
001-033_T0_COL_LP_5p_N1__GACCAATTCTTAGCCC-1	-1.85792	13.6322
001-033_T0_COL_LP_5p_N1__CCAGCGACAGTAGAGC-1	-2.40138	12.9075
001-033_T0_COL_LP_5p_N1__TCTCTAATCGTTTATC-1	-1.21947	13.6285
001-033_T0_COL_LP_5p_N1__CCCAATCAGCAGGTCA-1	-1.13409	13.8614
001-033_T0_COL_LP_5p_N1__AGCAGCCCACTGCCAG-1	-1.23187	11.4672
001-033_T0_COL_LP_5p_N1__AAGCCGCTCAAACGGG-1	-1.07652	13.5871
001-033_T0_COL_LP_5p_N1__CTACATTTCGTATCAG-1	-1.75695	13.4401
001-033_T0_COL_LP_5p_N1__CATCGAATCGGCATCG-1	-1.45718	11.5084
001-033_T0_COL_LP_5p_N1__GTCACGGAGTGCTGCC-1	-2.22509	12.6055
001-033_T0_COL_LP_5p_N1__CTCTAATGTAGAGCTG-1	-1.17277	13.8133
001-033_T0_COL_LP_5p_N1__GTCACAACACAGACAG-1	-1.23459	13.8582
001-033_T0_COL_LP_5p_N1__CGAGCACGTGTCTGAT-1	-1.7415	13.605
001-033_T0_COL_LP_5p_N1__GGTGTTATCCTATTCA-1	-1.53609	13.7454
001-033_T0_COL_LP_5p_N1__TTGCCGTTCGTCTGAA-1	-2.44908	13.5028
001-033_T0_COL_LP_5p_N1__TACGGTAGTGGCAAAC-1	-2.3337	13.1815
001-033_T0_COL_LP_5p_N1__GCAGTTATCACGACTA-1	-2.21122	12.1587
001-033_T0_COL_LP_5p_N1__GCCTCTACACAGCGTC-1	-1.27066	13.8969
001-033_T0_COL_LP_5p_N1__TCAGGTAAGGCTAGCA-1	-0.741383	13.1879
001-033_T0_COL_LP_5p_N1__TGCGCAGGTTAGGGTG-1	-2.33529	12.9012
001-033_T0_COL_LP_5p_N1__TTTATGCTCATCTGCC-1	-1.31986	12.8016
001-033_T0_COL_LP_5p_N1__GTAGTCAGTCAGAGGT-1	-1.75319	13.1818
001-033_T0_COL_LP_5p_N1__GCTTGAAGTGTAACGG-1	-1.49611	13.305
001-033_T0_COL_LP_5p_N1__TGAGCATGTGAGCGAT-1	-1.85245	13.801
001-033_T0_COL_LP_5p_N1__GCTGCTTGTTCGTTGA-1	-2.72438	13.0354
001-033_T0_COL_LP_5p_N1__TGGCGCAGTGACGCCT-1	-1.97782	13.1595
001-033_T0_COL_LP_5p_N1__CCGTACTAGCTAGTCT-1	-1.57924	13.5972
001-033_T0_COL_LP_5p_N1__GCATACAAGGGTGTTG-1	-2.22816	12.0855
001-033_T0_COL_LP_5p_N1__AGAGCGACATCTATGG-1	-0.378647	14.0357
001-033_T0_COL_LP_5p_N1__TCATTACAGGCTCAGA-1	-1.7321	13.68
001-033_T0_COL_LP_5p_N1__TCGGGACTCTGTTTGT-1	-0.76954	13.8204
001-033_T0_COL_LP_5p_N1__GTCTTCGCAATAAGCA-1	-2.76281	12.8041
001-033_T0_COL_LP_5p_N1__TCGTAGAAGCGTAATA-1	-1.25288	13.0805
001-033_T0_COL_LP_5p_N1__CAGTCCTCATCCGGGT-1	-1.12786	13.1863
001-033_T0_COL_LP_5p_N1__TCCACACCAGATGGCA-1	-0.0227649	13.9068
001-033_T0_COL_LP_5p_N1__CCGTTCAAGTATCTCG-1	-2.66048	12.9954
001-033_T0_COL_LP_5p_N1__GTATCTTCATAGACTC-1	-2.23684	12.5052
001-033_T0_COL_LP_5p_N1__GGCCGATCAACACGCC-1	-2.78001	13.0972
001-033_T0_COL_LP_5p_N1__CATTCGCCAGGCTCAC-1	-0.258123	13.4739
001-033_T0_COL_LP_5p_N1__ACGGAGAGTCTGGTCG-1	-1.12735	11.2167
001-033_T0_COL_LP_5p_N1__CATCAAGTCATGTGGT-1	-1.07348	11.5099
001-033_T0_COL_LP_5p_N1__GACCAATGTCCGAATT-1	-1.3277	13.2887
001-033_T0_COL_LP_5p_N1__TGAGGGATCCTTTCTC-1	-1.77163	12.8384
001-033_T0_COL_LP_5p_N1__GTCACGGAGCGCCTTG-1	-0.371142	13.6643
001-033_T0_COL_LP_5p_N1__GATGAAAGTCGCGAAA-1	-1.57312	13.0464
001-033_T0_COL_LP_5p_N1__GCAGTTAAGTGCCATT-1	-2.53495	13.2037
001-033_T0_COL_LP_5p_N1__TGCCCATAGCTGAAAT-1	-2.19245	12.959
001-033_T0_COL_LP_5p_N1__CATTCGCAGGCAGGTT-1	-1.58103	13.4808
001-033_T0_COL_LP_5p_N1__TCAACGAGTAGGGACT-1	-2.25804	13.3218
001-033_T0_COL_LP_5p_N1__TTTGCGCGTATAAACG-1	-1.96947	13.8778
001-033_T0_COL_LP_5p_N1__TACACGACACACAGAG-1	-2.23356	12.2305
001-033_T0_COL_LP_5p_N1__GCTCCTATCCATGAAC-1	-0.991531	13.6986
001-033_T0_COL_LP_5p_N1__CCACGGAGTCGCCATG-1	-1.2803	11.215
001-033_T0_COL_LP_5p_N1__CGAATGTGTTCCTCCA-1	-2.37531	12.9946
001-033_T0_COL_LP_5p_N1__CATTCGCCAAGCGAGT-1	-0.82438	12.6996
001-033_T0_COL_LP_5p_N1__CGTCAGGGTCTTTCAT-1	-2.04627	12.6235
001-033_T0_COL_LP_5p_N1__GAGGTGAGTGATGTGG-1	-2.59294	13.2801
001-033_T0_COL_LP_5p_N1__TAAACCGAGCGGATCA-1	-2.28224	12.7444
001-033_T0_COL_LP_5p_N1__GAGTCCGCATTGGTAC-1	-2.19435	12.7042
001-033_T0_COL_LP_5p_N1__CTCTAATCATCACAAC-1	-2.52695	13.6587
001-033_T0_COL_LP_5p_N1__TCTGGAAAGAGTCGGT-1	-0.830913	13.8112
001-033_T0_COL_LP_5p_N1__CCTTCCCAGAGCTGGT-1	-1.86464	12.7429
001-033_T0_COL_LP_5p_N1__GATCGATAGCTGGAAC-1	-1.11235	11.0166
001-033_T0_COL_LP_5p_N1__AGGTCATAGAAACGAG-1	-2.72568	13.0765
001-033_T0_COL_LP_5p_N1__AGAGTGGAGACCCACC-1	-2.21594	13.0613
001-033_T0_COL_LP_5p_N1__CCTTCCCGTTCAGCGC-1	-2.82696	12.8524
001-033_T0_COL_LP_5p_N1__GTTTCTATCACGCGGT-1	-1.69857	11.1321
001-033_T0_COL_LP_5p_N1__TGCTACCCATGTAAGA-1	-1.51973	13.5395
001-033_T0_COL_LP_5p_N1__CGGAGCTCACACGCTG-1	-2.20249	12.5334
001-033_T0_COL_LP_5p_N1__TGACGGCTCTAAGCCA-1	-1.58499	11.1768
001-033_T0_COL_LP_5p_N1__TAAACCGTCGGATGTT-1	-2.70419	12.1884
001-033_T0_COL_LP_5p_N1__GCGCCAACATCGATGT-1	-2.73492	13.2157
001-033_T0_COL_LP_5p_N1__CTCGTCACATTCGACA-1	-0.290562	13.9375
001-033_T0_COL_LP_5p_N1__GTCGGGTTCCAGTAGT-1	-2.46111	12.2019
001-033_T0_COL_LP_5p_N1__ACTGAACAGGTGTGGT-1	-0.117008	11.2302
001-033_T0_COL_LP_5p_N1__TTGACTTAGGCCCTTG-1	-2.44732	12.4499
001-033_T0_COL_LP_5p_N1__AAGACCTTCCTGCAGG-1	-1.56442	13.8965
001-033_T0_COL_LP_5p_N1__GTTCATTCACGTGAGA-1	-2.4581	12.639
001-033_T0_COL_LP_5p_N1__CCCAGTTTCATGCAAC-1	-1.10714	13.4226
001-033_T0_COL_LP_5p_N1__GTAGGCCCAAGTCTGT-1	0.168698	11.9819
001-033_T0_COL_LP_5p_N1__TAAGTGCCAATAACGA-1	-1.17919	13.8207
001-033_T0_COL_LP_5p_N1__AGGCCGTAGGGAAACA-1	-2.29049	12.5052
001-033_T0_COL_LP_5p_N1__TGCGTGGAGGGTTCCC-1	-2.84029	13.2657
001-033_T0_COL_LP_5p_N1__AGGGAGTGTGCTAGCC-1	-3.05989	12.8541
001-033_T0_COL_LP_5p_N1__ACCAGTAAGATCGATA-1	-0.412563	13.8871
001-033_T0_COL_LP_5p_N1__CACAGTATCAGCACAT-1	-1.81824	13.4608
001-033_T0_COL_LP_5p_N1__TGGTTCCGTTCCACGG-1	-2.9802	12.5696
001-033_T0_COL_LP_5p_N1__CTCGGGAGTACTCTCC-1	-2.79151	12.7824
001-033_T0_COL_LP_5p_N1__AAGGAGCGTTTGTGTG-1	-0.767442	13.2584
001-033_T0_COL_LP_5p_N1__GTAACGTTCGCGCCAA-1	-1.52114	11.053
001-033_T0_COL_LP_5p_N1__TCTTTCCGTACATCCA-1	-2.79988	12.9977
001-033_T0_COL_LP_5p_N1__TGAGCATGTTTGCATG-1	-0.337585	13.4759
001-033_T0_COL_LP_5p_N1__CGCCAAGAGCGCTCCA-1	-0.935489	13.8978
001-033_T0_COL_LP_5p_N1__GACTAACCACTGTCGG-1	-1.98577	12.9652
001-033_T0_COL_LP_5p_N1__GGCGTGTAGCCACTAT-1	-0.899244	12.0492
001-033_T0_COL_LP_5p_N1__TCATTTGGTCACTTCC-1	-1.9987	12.6537
001-033_T0_COL_LP_5p_N1__GGACAGATCGTTACAG-1	-2.93292	12.8543
001-033_T0_COL_LP_5p_N1__CGTTAGATCCGTAGTA-1	-2.00988	12.8401
001-033_T0_COL_LP_5p_N1__ATCTGCCAGGCTCTTA-1	-1.07221	11.5363
001-033_T0_COL_LP_5p_N1__ATCTGCCCACATCCAA-1	-1.58606	11.6869
001-033_T0_COL_LP_5p_N1__CAGCATACAGTAGAGC-1	-1.99285	13.4378
001-033_T0_COL_LP_5p_N1__GTCGGGTGTCTCATCC-1	-2.00276	10.8871
001-033_T0_COL_LP_5p_N1__TGCTACCAGTGAAGTT-1	-2.55274	12.9663
001-033_T0_COL_LP_5p_N1__TGGACGCCATACAGCT-1	-1.26716	13.1197
001-033_T0_COL_LP_5p_N1__GTGCGGTTCGTGACAT-1	-0.284341	11.1804
001-033_T0_COL_LP_5p_N1__TTATGCTAGCTACCTA-1	-1.03718	13.9253
001-033_T0_COL_LP_5p_N1__TCTATTGGTGCAGTAG-1	-1.92738	13.9753
001-033_T0_COL_LP_5p_N1__GTTCGGGCAGGAATCG-1	-1.93803	12.3737
001-033_T0_COL_LP_5p_N1__TCAACGAGTGATGCCC-1	-2.99443	12.8243
001-033_T0_COL_LP_5p_N1__AAAGATGCAGCTCCGA-1	-1.13205	13.4804
001-033_T0_COL_LP_5p_N1__GCGCAACTCCAGATCA-1	0.076046	13.6531
001-033_T0_COL_LP_5p_N1__AGAGTGGTCCACGAAT-1	-1.37522	13.6973
001-033_T0_COL_LP_5p_N1__ACGAGGATCCCTCAGT-1	-2.02356	13.2347
001-033_T0_COL_LP_5p_N1__TGACGGCAGCGCCTTG-1	-2.66596	11.5792
001-033_T0_COL_LP_5p_N1__AAGGTTCAGAGTAATC-1	-2.89031	13.0185
001-033_T0_COL_LP_5p_N1__CATGGCGTCTGGCGAC-1	-2.03247	13.1571
001-033_T0_COL_LP_5p_N1__ATAAGAGAGCGTTGCC-1	-0.19217	13.5649
001-033_T0_COL_LP_5p_N1__GGCGTGTAGTCTCAAC-1	-1.96039	13.805
001-033_T0_COL_LP_5p_N1__CTTCTCTTCCCACTTG-1	-1.7885	13.8339
001-033_T0_COL_LP_5p_N1__ACCAGTAGTAGCACGA-1	-2.55335	12.867
001-033_T0_COL_LP_5p_N1__TCAGCTCTCTACGAGT-1	-2.17601	12.5249
001-033_T0_COL_LP_5p_N1__GCGCAGTGTAGCGTGA-1	-2.77746	12.742
001-033_T0_COL_LP_5p_N1__ACATACGTCGATAGAA-1	-3.06293	12.2522
001-033_T0_COL_LP_5p_N1__CCAATCCTCTCGCATC-1	-0.112054	12.1757
001-033_T0_COL_LP_5p_N1__CTCGGAGCACCAGCAC-1	-2.48569	11.9444
001-033_T0_COL_LP_5p_N1__CGATGTACAGTCAGCC-1	-0.0590202	11.8638
001-033_T0_COL_LP_5p_N1__GGACAGAAGGGTGTTG-1	-0.648486	14.0513
001-033_T0_COL_LP_5p_N1__AGCGTCGGTGGCCCTA-1	-0.658796	13.9096
001-033_T0_COL_LP_5p_N1__TCGGTAAAGCGTGAAC-1	-1.43821	13.6461
001-033_T0_COL_LP_5p_N1__CCTCAGTTCGTCCGTT-1	-1.75759	10.7606
001-033_T0_COL_LP_5p_N1__AACACGTTCGGTTCGG-1	-2.6123	13.059
001-033_T0_COL_LP_5p_N1__CCCAGTTTCGAACGGA-1	-1.2475	13.6312
001-033_T0_COL_LP_5p_N1__AGTCTTTTCCTTGACC-1	-2.39197	12.619
001-033_T0_COL_LP_5p_N1__CTGGTCTGTACCCAAT-1	-0.350756	11.1699
001-033_T0_COL_LP_5p_N1__AGTGTCAAGTGCCATT-1	-2.70697	12.3774
001-033_T0_COL_LP_5p_N1__CTCGGGAAGGGTCGAT-1	-1.78624	13.0924
001-033_T0_COL_LP_5p_N1__CAGCTAAAGACCTTTG-1	-2.64588	12.9884
001-033_T0_COL_LP_5p_N1__CATCAAGAGAGCCCAA-1	-2.62733	12.1398
001-033_T0_COL_LP_5p_N1__GTACTTTAGTTCGCAT-1	-2.97935	12.6919
001-033_T0_COL_LP_5p_N1__CCTAAAGGTTGTCGCG-1	-1.3763	13.5946
001-033_T0_COL_LP_5p_N1__TTAGTTCTCTGCAAGT-1	-2.53798	12.687
001-033_T0_COL_LP_5p_N1__GATTCAGTCATCTGTT-1	-2.31653	13.131
001-033_T0_COL_LP_5p_N1__GAACCTACACTTACGA-1	-2.05315	11.3347
001-033_T0_COL_LP_5p_N1__CGAGCACCACTGTTAG-1	-1.13522	11.7229
001-033_T0_COL_LP_5p_N1__CACAAACCAAAGCGGT-1	0.420282	13.7
001-033_T0_COL_LP_5p_N1__TTAACTCTCTCGAGTA-1	-1.21645	11.134
001-033_T0_COL_LP_5p_N1__AGCATACCAGAGCCAA-1	-2.83265	12.6047
001-033_T0_COL_LP_5p_N1__TACGGATTCCTTCAAT-1	-1.74539	13.3665
001-033_T0_COL_LP_5p_N1__CTGCCTATCCGCGTTT-1	-2.34334	13.173
001-033_T0_COL_LP_5p_N1__CGATCGGAGTAGCGGT-1	-2.57882	13.0588
001-033_T0_COL_LP_5p_N1__CGTAGGCGTGCTCTTC-1	-2.35653	12.5812
001-033_T0_COL_LP_5p_N1__AGATCTGTCATCATTC-1	-2.06758	12.9217
001-033_T0_COL_LP_5p_N1__TAAACCGCAGCCTGTG-1	-0.915119	12.9532
001-033_T0_COL_LP_5p_N1__CCGTTCAGTGAGGGAG-1	-2.22264	13.166
001-033_T0_COL_LP_5p_N1__ATGGGAGAGCGAAGGG-1	-0.792226	13.92
001-033_T0_COL_LP_5p_N1__AAAGATGTCTTGAGAC-1	-2.71781	13.3
001-033_T0_COL_LP_5p_N1__AAACCTGTCCATGAAC-1	-0.925651	13.551
001-033_T0_COL_LP_5p_N1__CAACTAGTCGCATGAT-1	-2.94109	12.9893
001-033_T0_COL_LP_5p_N1__CCTTCGAGTATCGCAT-1	-2.97019	12.7047
001-033_T0_COL_LP_5p_N1__AGAATAGTCGATAGAA-1	-2.04153	13.3232
001-033_T0_COL_LP_5p_N1__GTGTGCGAGAAACGCC-1	-0.678025	13.8985
001-033_T0_COL_LP_5p_N1__CACACCTTCACAACGT-1	-2.72198	12.5159
001-033_T0_COL_LP_5p_N1__GCTGCAGGTCGGATCC-1	-1.87796	13.3759
001-033_T0_COL_LP_5p_N1__CGCGGTACAGACGCTC-1	-1.693	13.5748
001-033_T0_COL_LP_5p_N1__CGGAGCTTCAGTTGAC-1	-3.12511	12.4732
001-033_T0_COL_LP_5p_N1__TCGAGGCTCCAAACTG-1	-1.86192	10.9563
001-033_T0_COL_LP_5p_N1__GTCGGGTAGGCGCTCT-1	-2.00074	13.3886
001-033_T0_COL_LP_5p_N1__GTCTTCGAGCGTGAAC-1	-1.12678	11.2342
001-033_T0_COL_LP_5p_N1__TCGAGGCCAGGCTGAA-1	-2.22135	13.114
001-033_T0_COL_LP_5p_N1__CTCAGAACACATTCGA-1	-1.54251	11.4739
001-033_T0_COL_LP_5p_N1__GTATTCTCAGCTCGCA-1	0.273634	13.5116
001-033_T0_COL_LP_5p_N1__CCACGGACACTATCTT-1	-2.44818	12.8761
001-033_T0_COL_LP_5p_N1__CTGCTGTAGCGATCCC-1	-2.75168	12.8732
001-033_T0_COL_LP_5p_N1__TCTCATATCAACGCTA-1	-2.56963	12.3328
001-033_T0_COL_LP_5p_N1__AGGCCACAGTCAAGGC-1	-3.13303	12.9471
001-033_T0_COL_LP_5p_N1__TATCAGGAGGATCGCA-1	-2.81156	12.9257
001-033_T0_COL_LP_5p_N1__CGCTATCAGTGAACGC-1	-2.73066	12.7743
001-033_T0_COL_LP_5p_N1__TAGAGCTTCAATACCG-1	-0.858705	11.3068
001-033_T0_COL_LP_5p_N1__TGAAAGAGTCGCGTGT-1	0.243968	12.0679
001-033_T0_COL_LP_5p_N1__CACACTCAGACGCACA-1	-2.88827	12.5651
001-033_T0_COL_LP_5p_N1__CTACCCAGTCTCATCC-1	-2.84899	12.6036
001-033_T0_COL_LP_5p_N1__AGTTGGTGTGTGCGTC-1	-1.95751	11.172
001-033_T0_COL_LP_5p_N1__GACAGAGCAAGAAAGG-1	-1.60033	12.5286
001-033_T0_COL_LP_5p_N1__AGCGGTCGTGACTACT-1	-1.98662	12.8545
001-033_T0_COL_LP_5p_N1__ATCCGAATCTGCCAGG-1	-0.0674773	12.2525
001-033_T0_COL_LP_5p_N1__TCGGTAATCCTGCTTG-1	-2.15409	11.7106
001-033_T0_COL_LP_5p_N1__CGTAGCGGTCTTCGTC-1	-2.73119	12.8824
001-033_T0_COL_LP_5p_N1__CATTATCAGTCGAGTG-1	-2.53601	12.6847
001-033_T0_COL_LP_5p_N1__CCTTACGCATGCTAGT-1	-2.72448	11.8432
001-033_T0_COL_LP_5p_N1__GGGTCTGGTGCTTCTC-1	-1.11567	11.7309
001-033_T0_COL_LP_5p_N1__AGGTCATAGGCTACGA-1	-2.91625	12.6358
001-033_T0_COL_LP_5p_N1__GCAGCCACATCCTAGA-1	-2.31188	12.9974
001-033_T0_COL_LP_5p_N1__ATCGAGTTCCTGTACC-1	-2.90245	12.9068
001-033_T0_COL_LP_5p_N1__TCTATTGAGGTGGGTT-1	-2.96496	12.4326
001-033_T0_COL_LP_5p_N1__TGCACCTTCTAAGCCA-1	-2.4982	12.5627
001-033_T0_COL_LP_5p_N1__TGTATTCAGAGTAAGG-1	-1.58251	13.3745
001-033_T0_COL_LP_5p_N1__TACTCATCATTCCTGC-1	-1.47657	13.2156
001-033_T0_COL_LP_5p_N1__GTTCGGGAGCGTCAAG-1	-1.63579	13.8382
001-033_T0_COL_LP_5p_N1__TGGTTAGTCGCGGATC-1	-0.629487	11.4952
001-033_T0_COL_LP_5p_N1__GATGAGGCATCCTTGC-1	-3.04543	12.3525
001-033_T0_COL_LP_5p_N1__GCATGATCACAGGCCT-1	-2.32576	12.8066
001-033_T0_COL_LP_5p_N1__AAACGGGCAGCCTATA-1	-1.60576	13.2129
001-033_T0_COL_LP_5p_N1__CGTAGCGTCTCAAGTG-1	-2.74384	12.6104
001-033_T0_COL_LP_5p_N1__TGTCCCACAGGACCCT-1	-2.10378	12.9916
001-033_T0_COL_LP_5p_N1__GGACATTAGTACACCT-1	-1.90965	13.3017
001-033_T0_COL_LP_5p_N1__TAGAGCTGTGGCGAAT-1	-1.33107	11.7603
001-033_T0_COL_LP_5p_N1__GGCGTGTAGTGTACGG-1	-0.869091	13.8155
001-033_T0_COL_LP_5p_N1__CCTTCCCCAAGCCTAT-1	-2.60325	13.0065
001-033_T0_COL_LP_5p_N1__ATCACGAAGGTAGCTG-1	-1.49265	11.394
001-033_T0_COL_LP_5p_N1__TCAGCAACATCCAACA-1	-2.62953	12.4358
001-033_T0_COL_LP_5p_N1__CCGTGGAGTGAGGGAG-1	-2.7696	12.9555
001-033_T0_COL_LP_5p_N1__TGACTTTGTTCAGACT-1	-2.55277	12.1112
001-033_T0_COL_LP_5p_N1__GTACTTTAGCTGAACG-1	-1.50683	10.8977
001-033_T0_COL_LP_5p_N1__CCTAAAGTCCAGTATG-1	-2.55578	12.8956
001-033_T0_COL_LP_5p_N1__ACGAGGATCTGCAAGT-1	-2.92526	12.5518
001-033_T0_COL_LP_5p_N1__ACTTTCAAGGCTAGCA-1	-2.53719	13.0083
001-033_T0_COL_LP_5p_N1__CCCATACAGTCAAGCG-1	-1.32178	12.9373
001-033_T0_COL_LP_5p_N1__GTGCATAGTGCCTGCA-1	-0.173594	13.2324
001-033_T0_COL_LP_5p_N1__CATATGGAGATATGGT-1	-2.85832	12.3795
001-033_T0_COL_LP_5p_N1__GTCTCGTCAGATGGCA-1	-2.1751	12.6713
001-033_T0_COL_LP_5p_N1__TCGGTAAGTCCCTACT-1	-1.53708	12.3185
001-033_T0_COL_LP_5p_N1__AGAGCGATCTGGCGTG-1	-2.87358	12.9675
001-033_T0_COL_LP_5p_N1__TTTATGCGTCTCATCC-1	-2.01718	13.5604
001-033_T0_COL_LP_5p_N1__GAGTCCGAGAATGTGT-1	-1.72035	12.8564
001-033_T0_COL_LP_5p_N1__ACATACGAGTGTGGCA-1	-2.63981	12.8151
001-033_T0_COL_LP_5p_N1__CACCTTGTCCCTCTTT-1	-2.56156	13.1128
001-033_T0_COL_LP_5p_N1__GTACTTTGTCGTTGTA-1	-1.71171	11.0117
001-033_T0_COL_LP_5p_N1__GCTCTGTGTTCCTCCA-1	-2.70289	12.8252
001-033_T0_COL_LP_5p_N1__CGTGTAACACTAGTAC-1	-2.39574	11.4054
001-033_T0_COL_LP_5p_N1__GCGGGTTGTGCATCTA-1	-1.87023	12.6598
001-033_T0_COL_LP_5p_N1__GACGGCTGTCTTGCGG-1	-2.78418	12.3176
001-033_T0_COL_LP_5p_N1__CGCTTCACACAGGCCT-1	-2.21881	12.781
001-033_T0_COL_LP_5p_N1__TGAGCCGGTTAGATGA-1	-1.29722	12.5746
001-033_T0_COL_LP_5p_N1__GTCTTCGAGGAGTCTG-1	-2.954	12.7166
001-033_T0_COL_LP_5p_N1__GCATGCGTCGTGGGAA-1	-2.29372	12.5302
001-034_T0_COL_LP_5p_N1__TCATTACCAAATCCGT-1	-1.33795	13.6837
001-034_T0_COL_LP_5p_N1__TTAACTCGTTCAGTAC-1	-0.948031	13.8921
001-034_T0_COL_LP_5p_N1__GGAACTTGTCACTGGC-1	-0.229293	13.1205
001-034_T0_COL_LP_5p_N1__AGGGAGTAGCACCGCT-1	-1.63076	13.1428
001-034_T0_COL_LP_5p_N1__GACACGCTCCAGAGGA-1	-0.870393	13.0457
001-034_T0_COL_LP_5p_N1__AACGTTGCATCCAACA-1	-0.305554	12.7552
001-034_T0_COL_LP_5p_N1__CCACGGATCCGCGCAA-1	-1.24606	13.7656
001-034_T0_COL_LP_5p_N1__AACTCAGAGTGATCGG-1	-0.444257	12.9154
001-034_T0_COL_LP_5p_N1__GTGCAGCAGTCAATAG-1	-0.544731	13.532
001-034_T0_COL_LP_5p_N1__CAGTCCTTCGCGGATC-1	-0.683253	13.8609
001-034_T0_COL_LP_5p_N1__CATGACATCCGTCAAA-1	-0.384465	13.8266
001-034_T0_COL_LP_5p_N1__CGGACTGGTCGAGTTT-1	-1.0473	14.1457
001-034_T0_COL_LP_5p_N1__GACTGCGGTCTAGTCA-1	-0.71139	12.9671
001-034_T0_COL_LP_5p_N1__TTAGGACAGTACGATA-1	-0.751766	13.5557
001-034_T0_COL_LP_5p_N1__AGTAGTCGTAGCTAAA-1	-1.27347	13.8576
001-034_T0_COL_LP_5p_N1__AGTAGTCTCTGTCCGT-1	-1.13046	14.3099
001-034_T0_COL_LP_5p_N1__CGTTGGGTCACAATGC-1	-1.33991	13.8941
001-034_T0_COL_LP_5p_N1__GATGAAAGTCGTTGTA-1	-0.829703	13.6782
001-034_T0_COL_LP_5p_N1__TCGAGGCGTTGTTTGG-1	-1.5489	12.3273
001-034_T0_COL_LP_5p_N1__TTAACTCTCAGAGACG-1	-0.969425	14.0878
001-034_T0_COL_LP_5p_N1__GGGTCTGCAGATAATG-1	-0.990916	13.8236
001-034_T0_COL_LP_5p_N1__TGAGAGGGTATAGGTA-1	-0.828315	13.6083
001-034_T0_COL_LP_5p_N1__ATGGGAGGTACTCTCC-1	-1.04598	14.1627
001-034_T0_COL_LP_5p_N1__ACGGGCTTCTTCATGT-1	-0.841368	13.5744
001-034_T0_COL_LP_5p_N1__TGCGCAGCACCCAGTG-1	-1.53213	13.089
001-034_T0_COL_LP_5p_N1__GTTAAGCTCGGAGCAA-1	-1.10343	13.2952
001-034_T0_COL_LP_5p_N1__GATCGATCACCAGATT-1	-1.1939	13.8901
001-034_T0_COL_LP_5p_N1__CCGGGATCATTCTTAC-1	-0.725266	14.0636
001-034_T0_COL_LP_5p_N1__CGGTTAATCCAGATCA-1	-0.728684	14.1203
001-034_T0_COL_LP_5p_N1__CACATAGTCGTACGGC-1	-0.232182	13.6736
001-034_T0_COL_LP_5p_N1__TGGCTGGCACCGAAAG-1	-1.1479	13.9146
001-034_T0_COL_LP_5p_N1__AAGTCTGTCCGAGCCA-1	-1.74624	13.5528
001-034_T0_COL_LP_5p_N1__TCAGATGTCTGAGTGT-1	-0.942491	13.7325
001-034_T0_COL_LP_5p_N1__CAACTAGAGTAGTGCG-1	-0.79055	13.5491
001-034_T0_COL_LP_5p_N1__GTGGGTCGTAACGCGA-1	-0.614172	13.3612
001-034_T0_COL_LP_5p_N1__GGAGCAACAAGGACAC-1	-1.25355	13.7899
001-034_T0_COL_LP_5p_N1__TTCGAAGAGTGTGAAT-1	-1.67851	14.0573
001-034_T0_COL_LP_5p_N1__CCCAATCTCGGTTCGG-1	-0.462592	14.1513
001-034_T0_COL_LP_5p_N1__ATAGACCCAATCTACG-1	-0.249839	13.855
001-034_T0_COL_LP_5p_N1__GCATACATCAACCATG-1	-1.17981	14.0156
001-034_T0_COL_LP_5p_N1__AGGGAGTCACGGCCAT-1	-1.03668	14.2259
001-034_T0_COL_LP_5p_N1__AGCCTAATCCTTGACC-1	-1.56804	13.7945
001-034_T0_COL_LP_5p_N1__CTACGTCCAAGTAATG-1	-1.51336	13.9776
001-034_T0_COL_LP_5p_N1__CAGATCACATATACCG-1	-1.34029	13.7723
001-034_T0_COL_LP_5p_N1__ACGATACAGAATAGGG-1	-1.73939	13.3085
001-034_T0_COL_LP_5p_N1__TCTATTGTCCTATGTT-1	-0.589639	14.2473
001-034_T0_COL_LP_5p_N1__ACCTTTAAGACTGTAA-1	-1.18304	12.1806
001-034_T0_COL_LP_5p_N1__AACGTTGGTCTCCATC-1	-1.32415	14.2532
001-034_T0_COL_LP_5p_N1__TTAACTCTCTGACCTC-1	-1.59544	12.6053
001-034_T0_COL_LP_5p_N1__TATTACCAGTCCGTAT-1	-0.946728	13.7798
001-034_T0_COL_LP_5p_N1__AAATGCCCAGTATGCT-1	-0.793961	13.8928
001-034_T0_COL_LP_5p_N1__CACAGTAGTCAAGCGA-1	-1.52575	12.7009
001-034_T0_COL_LP_5p_N1__ATCCGAATCCAGGGCT-1	-1.31651	14.0451
001-034_T0_COL_LP_5p_N1__TGGGCGTGTAAAGTCA-1	-1.30478	13.6326
001-034_T0_COL_LP_5p_N1__AAGACCTCAATCCGAT-1	-1.01026	14.1282
001-034_T0_COL_LP_5p_N1__GACTAACAGCCGCCTA-1	-1.30956	12.4093
001-034_T0_COL_LP_5p_N1__GCCTCTACAGGGTACA-1	-0.623013	13.8771
001-034_T0_COL_LP_5p_N1__TGACTAGGTGCCTGTG-1	-1.20039	14.273
001-034_T0_COL_LP_5p_N1__TTAGGCACAGGGTACA-1	-1.3348	14.1795
001-034_T0_COL_LP_5p_N1__CGTAGGCAGCCCAATT-1	-1.69016	14.2383
001-034_T0_COL_LP_5p_N1__GGACAAGCAAACGCGA-1	-1.17931	14.085
001-034_T0_COL_LP_5p_N1__GAATGAAGTAAACCTC-1	-2.05243	13.5584
001-034_T0_COL_LP_5p_N1__GAACCTACAAACTGCT-1	0.349957	13.3149
001-034_T0_COL_LP_5p_N1__GGTATTGAGGAGCGAG-1	-0.619395	13.8787
001-034_T0_COL_LP_5p_N1__GTTACAGAGAATTGTG-1	-1.27381	14.4562
001-034_T0_COL_LP_5p_N1__GGATTACTCTTTACAC-1	-0.190757	12.9871
001-034_T0_COL_LP_5p_N1__AAGGTTCCAAGACACG-1	-1.00256	12.9091
001-034_T0_COL_LP_5p_N1__TCAATCTTCCAGAAGG-1	0.019888	13.1753
001-034_T0_COL_LP_5p_N1__GGCCGATGTGTGACCC-1	-1.29049	13.7155
001-034_T0_COL_LP_5p_N1__ACGAGCCTCCCGGATG-1	-0.312116	13.7575
001-034_T0_COL_LP_5p_N1__GGCAATTTCCACGAAT-1	-1.27606	13.4915
001-034_T0_COL_LP_5p_N1__GCTGCAGAGACAAAGG-1	-1.5374	13.8664
001-034_T0_COL_LP_5p_N1__CAGTAACAGAGGACGG-1	-0.823524	14.3283
001-034_T0_COL_LP_5p_N1__AGCTCTCAGTACCGGA-1	-0.202162	13.6388
001-034_T0_COL_LP_5p_N1__ATTACTCCAATGTAAG-1	-1.09223	11.2553
001-034_T0_COL_LP_5p_N1__TGAGCCGTCTTGTTTG-1	-0.302502	13.1073
001-034_T0_COL_LP_5p_N1__GTACTTTAGCTATGCT-1	-0.833711	14.2234
001-034_T0_COL_LP_5p_N1__AACGTTGCACATCTTT-1	0.368614	13.5528
001-034_T0_COL_LP_5p_N1__AGCTCCTAGCGGATCA-1	-1.18417	13.4821
001-034_T0_COL_LP_5p_N1__AACTCTTAGTCGAGTG-1	-1.27776	13.755
001-034_T0_COL_LP_5p_N1__TGTGTTTCAATGAATG-1	-0.978621	14.0063
001-034_T0_COL_LP_5p_N1__CCTTACGGTAAGAGGA-1	-0.575394	13.2835
001-034_T0_COL_LP_5p_N1__AGATCTGAGAGTCTGG-1	-1.4463	14.3444
001-034_T0_COL_LP_5p_N1__TGGCTGGCAGTAGAGC-1	-0.791377	13.4691
001-034_T0_COL_LP_5p_N1__ATCATCTTCCAAAGTC-1	-0.574945	13.2588
001-034_T0_COL_LP_5p_N1__CGTCCATAGTGGGCTA-1	-2.27402	13.9733
001-034_T0_COL_LP_5p_N1__GTTACAGTCTTACCGC-1	-1.85059	13.3154
001-034_T0_COL_LP_5p_N1__ATCGAGTAGTTATCGC-1	-0.00774415	13.7368
001-034_T0_COL_LP_5p_N1__TGGGCGTAGACGACGT-1	-1.42205	13.5249
001-034_T0_COL_LP_5p_N1__GATCAGTCATCACGAT-1	0.0219565	13.6433
001-034_T0_COL_LP_5p_N1__CGTTAGAAGCAATATG-1	-1.53934	13.0234
001-034_T0_COL_LP_5p_N1__TAGGCATAGCCACGCT-1	-0.891285	14.3493
001-034_T0_COL_LP_5p_N1__CTTAGGACAGTGGAGT-1	-0.893967	13.3406
001-034_T0_COL_LP_5p_N1__TGGGAAGTCCGCGGTA-1	-0.865547	13.5991
001-034_T0_COL_LP_5p_N1__AAAGCAACAAGGACTG-1	0.0360279	13.4352
001-034_T0_COL_LP_5p_N1__CCACTACAGCTGCGAA-1	-0.94875	13.7464
001-034_T0_COL_LP_5p_N1__GAATAAGTCTCTAGGA-1	-1.8071	12.9664
001-034_T0_COL_LP_5p_N1__GGACAAGGTCTTCAAG-1	-1.03745	14.0822
001-034_T0_COL_LP_5p_N1__AGTGGGACAGCCTTTC-1	-0.848941	14.2791
001-034_T0_COL_LP_5p_N1__GGAAAGCAGGAGTTTA-1	-1.42716	14.4185
001-034_T0_COL_LP_5p_N1__ACGGCCAGTCGTCTTC-1	-0.507158	13.1417
001-034_T0_COL_LP_5p_N1__GTTCTCGCAGGGTATG-1	-1.82482	13.6892
001-034_T0_COL_LP_5p_N1__GCCAAATGTCAACATC-1	-0.914772	13.4196
001-034_T0_COL_LP_5p_N1__ATCACGAGTCAGAATA-1	-0.420701	14.1016
001-034_T0_COL_LP_5p_N1__ACTGATGCAAGTAGTA-1	-1.16222	13.2619
001-034_T0_COL_LP_5p_N1__AAAGTAGGTACCAGTT-1	-0.53819	13.7251
001-034_T0_COL_LP_5p_N1__CGAGCCACAAGTTAAG-1	-1.10044	13.4145
001-034_T0_COL_LP_5p_N1__ATCATGGGTGGTCTCG-1	0.119377	12.9468
001-034_T0_COL_LP_5p_N1__TAGAGCTTCCTGTACC-1	-1.93447	13.8016
001-034_T0_COL_LP_5p_N1__GACCTGGAGAGGTTAT-1	-0.753003	13.8131
001-034_T0_COL_LP_5p_N1__AGTTGGTTCGGAAATA-1	-1.24224	14.2026
001-034_T0_COL_LP_5p_N1__GACTACATCTACCAGA-1	-1.83212	13.7379
001-034_T0_COL_LP_5p_N1__CTAAGACCACCGAAAG-1	-1.54922	13.8584
001-034_T0_COL_LP_5p_N1__CGTCACTCATGCATGT-1	-1.76498	13.0667
001-034_T0_COL_LP_5p_N1__AGTAGTCTCCAAACTG-1	-0.375108	14.464
001-034_T0_COL_LP_5p_N1__AGTGTCATCATCGGAT-1	-1.76588	14.0957
001-034_T0_COL_LP_5p_N1__TTCGAAGGTACTCAAC-1	-1.89567	13.6591
001-034_T0_COL_LP_5p_N1__GCTCCTACACGTGAGA-1	-1.0919	13.9129
001-034_T0_COL_LP_5p_N1__TATGCCCAGATAGCAT-1	-0.0158786	13.5687
001-034_T0_COL_LP_5p_N1__GGACAGACAATCCGAT-1	-1.31199	13.1616
001-034_T0_COL_LP_5p_N1__GTCATTTTCACATAGC-1	1.00008	11.533
001-034_T0_COL_LP_5p_N1__AAAGTAGGTGCAGTAG-1	-0.54707	13.9014
001-034_T0_COL_LP_5p_N1__AGGTCCGGTTATGCGT-1	-1.10378	13.8507
001-034_T0_COL_LP_5p_N1__CGGTTAAGTTACGTCA-1	-1.35475	14.0782
001-034_T0_COL_LP_5p_N1__GATCTAGGTAGCGATG-1	-0.168858	13.6431
001-034_T0_COL_LP_5p_N1__GGAATAACATCGGTTA-1	-0.243246	13.0962
001-034_T0_COL_LP_5p_N1__GATCGCGCAACAACCT-1	-0.48962	13.7593
001-034_T0_COL_LP_5p_N1__CTACCCAAGTATCTCG-1	-0.616997	13.5972
001-034_T0_COL_LP_5p_N1__TGGGAAGCATTTCACT-1	-0.483208	13.5705
001-034_T0_COL_LP_5p_N1__CTACGTCTCTGGTATG-1	-1.13065	12.9975
001-034_T0_COL_LP_5p_N1__TCTCATAAGTCGTACT-1	0.127002	13.7851
001-034_T0_COL_LP_5p_N1__CGTAGCGCACTTACGA-1	-1.31023	13.8244
001-034_T0_COL_LP_5p_N1__CTCTACGGTGCGATAG-1	-0.583572	13.9524
001-034_T0_COL_LP_5p_N1__AGAGTGGCAAGTCTGT-1	-0.570404	14.1306
001-034_T0_COL_LP_5p_N1__TGGCTGGTCCCTAACC-1	-1.97129	13.4489
001-034_T0_COL_LP_5p_N1__TGACTAGGTAAAGTCA-1	0.211265	13.2111
001-034_T0_COL_LP_5p_N1__CGGAGTCCAAGTTCTG-1	-0.803612	13.2842
001-034_T0_COL_LP_5p_N1__GATCTAGTCCTCGCAT-1	-1.03459	13.0124
001-034_T0_COL_LP_5p_N1__GGGCACTTCCATTCTA-1	-0.203854	13.8372
001-034_T0_COL_LP_5p_N1__ATTTCTGGTCGGCATC-1	-1.22619	13.0683
001-034_T0_COL_LP_5p_N1__CCTACCAAGCGTTCCG-1	-1.2138	13.2671
001-034_T0_COL_LP_5p_N1__TAAGCGTAGTACCGGA-1	-0.7609	14.3569
001-034_T0_COL_LP_5p_N1__CTTAGGAAGCCACGTC-1	-0.424462	13.6113
001-034_T0_COL_LP_5p_N1__CAGCATACATGATCCA-1	-1.3423	13.6387
001-034_T0_COL_LP_5p_N1__TAAACCGAGATGTTAG-1	-0.617231	11.7343
001-034_T0_COL_LP_5p_N1__AAGGCAGAGTCGAGTG-1	-0.910359	12.5737
001-034_T0_COL_LP_5p_N1__CTGTTTATCGGAGGTA-1	-0.625387	13.8781
001-034_T0_COL_LP_5p_N1__ACGGAGACACGAGAGT-1	-1.37622	13.8031
001-034_T0_COL_LP_5p_N1__GTACGTAAGAGTACCG-1	-0.362624	13.5744
001-034_T0_COL_LP_5p_N1__CGATGTATCCTACAGA-1	-0.0651002	13.6041
001-034_T0_COL_LP_5p_N1__TAAGAGAGTCCAAGTT-1	-0.485776	12.1426
001-034_T0_COL_LP_5p_N1__AAGGCAGTCTCGAGTA-1	0.105829	13.2823
001-034_T0_COL_LP_5p_N1__CACATTTGTGTGGTTT-1	-1.32109	14.1024
001-034_T0_COL_LP_5p_N1__ACGCAGCGTTTCCACC-1	-1.21854	13.7883
001-034_T0_COL_LP_5p_N1__AATCCAGCAAGGTTCT-1	-0.852707	14.299
001-034_T0_COL_LP_5p_N1__GCATGTATCTAACTTC-1	-1.43302	12.6917
001-034_T0_COL_LP_5p_N1__GCTGCTTCAAGCGAGT-1	-0.992212	14.009
001-034_T0_COL_LP_5p_N1__TGGGCGTGTGATGATA-1	-1.44906	14.187
001-034_T0_COL_LP_5p_N1__CTTCTCTAGGTTCCTA-1	-0.184941	13.3108
001-034_T0_COL_LP_5p_N1__ACCAGTACACATTTCT-1	-1.19288	13.6133
001-034_T0_COL_LP_5p_N1__AAACCTGTCTGCTTGC-1	-1.18302	13.6339
001-034_T0_COL_LP_5p_N1__GTGGGTCAGGCTACGA-1	-0.750641	13.9739
001-034_T0_COL_LP_5p_N1__CTTACCGGTCCTAGCG-1	-1.56952	14.0745
001-034_T0_COL_LP_5p_N1__TCCCGATCAGTAAGAT-1	-0.707882	12.6233
001-034_T0_COL_LP_5p_N1__CGGACTGTCAGAGCTT-1	-1.30969	14.2362
001-034_T0_COL_LP_5p_N1__CTAGTGAGTGTCCTCT-1	-1.61971	13.5341
001-034_T0_COL_LP_5p_N1__GACGTTATCTTGTACT-1	0.0165901	13.2074
001-034_T0_COL_LP_5p_N1__GAAACTCGTTGTCTTT-1	-0.747539	13.1769
001-034_T0_COL_LP_5p_N1__CCTTCCCTCCGTCAAA-1	-1.22074	12.9826
001-034_T0_COL_LP_5p_N1__TTCTCAAAGAACAATC-1	-1.82265	13.4432
001-034_T0_COL_LP_5p_N1__CACACTCAGACTAGGC-1	-0.688762	13.4091
001-034_T0_COL_LP_5p_N1__TGGGCGTCATGCCTAA-1	-1.96388	13.9356
001-034_T0_COL_LP_5p_N1__CCTACCACATTCGACA-1	-0.4901	13.9247
001-034_T0_COL_LP_5p_N1__ATTACTCCATCCTTGC-1	-0.719224	13.9905
001-034_T0_COL_LP_5p_N1__TGTATTCGTAATCACC-1	0.120133	13.73
001-034_T0_COL_LP_5p_N1__CGTCAGGTCACGGTTA-1	-1.28835	13.8227
001-034_T0_COL_LP_5p_N1__ACATGGTTCCTATTCA-1	-1.86452	13.4635
001-034_T0_COL_LP_5p_N1__AGGCCACAGATGTTAG-1	-1.46968	13.3691
001-034_T0_COL_LP_5p_N1__CTACGTCAGCGATGAC-1	-1.89059	13.3092
001-034_T0_COL_LP_5p_N1__TCTTCGGCAATAGAGT-1	-1.46209	13.3782
001-034_T0_COL_LP_5p_N1__TCAGGTAAGATCCGAG-1	-1.57851	14.1042
001-034_T0_COL_LP_5p_N1__ATCCACCTCGGGAGTA-1	-0.852696	14.0487
001-034_T0_COL_LP_5p_N1__TACCTTATCCCACTTG-1	-1.49028	14.2938
001-034_T0_COL_LP_5p_N1__CGGGTCAAGTGTTAGA-1	-0.8777	13.4132
001-034_T0_COL_LP_5p_N1__GTGTTAGTCGGATGGA-1	-1.59975	13.5086
001-034_T0_COL_LP_5p_N1__ACACCAATCCCAAGAT-1	-2.18384	14.0644
001-034_T0_COL_LP_5p_N1__CTGATAGGTATTCGTG-1	-1.72955	14.1972
001-034_T0_COL_LP_5p_N1__ATCCGAAAGAATTCCC-1	-0.298087	12.3596
001-034_T0_COL_LP_5p_N1__TTCTACATCCGGCACA-1	-0.940459	13.2126
001-034_T0_COL_LP_5p_N1__CGATCGGTCTAAGCCA-1	-0.705739	13.7199
001-034_T0_COL_LP_5p_N1__ACGATGTGTTAAGATG-1	-1.82752	13.5637
001-034_T0_COL_LP_5p_N1__AACTGGTCACAAGTAA-1	-1.81806	14.2799
001-034_T0_COL_LP_5p_N1__GGCAATTGTCAAACTC-1	-0.26964	13.1613
001-034_T0_COL_LP_5p_N1__TCCCGATGTACCTACA-1	-0.269391	13.6578
001-034_T0_COL_LP_5p_N1__GAATGAAGTCTGCCAG-1	-0.289396	13.6377
001-034_T0_COL_LP_5p_N1__TCATTACGTACGCTGC-1	-1.99791	13.8267
001-034_T0_COL_LP_5p_N1__CATTATCCAGGTCCAC-1	-0.929808	11.9524
001-034_T0_COL_LP_5p_N1__GCTTCCATCCGAACGC-1	-0.885424	12.7138
001-034_T0_COL_LP_5p_N1__CTCGAGGAGACAGAGA-1	-0.88937	13.4648
001-034_T0_COL_LP_5p_N1__GGGCATCCAAGCTGAG-1	-1.33572	14.0858
001-034_T0_COL_LP_5p_N1__GAAATGAAGGCATGTG-1	-1.08457	14.0071
001-034_T0_COL_LP_5p_N1__CAGCTGGGTCTTCTCG-1	-0.763661	13.7936
001-034_T0_COL_LP_5p_N1__GATCGCGCAGTAAGAT-1	-0.574944	14.1055
001-034_T0_COL_LP_5p_N1__CTAGTGACAATGACCT-1	-0.252466	13.3827
001-034_T0_COL_LP_5p_N1__GCTTGAACACTCGACG-1	-0.00230557	13.007
001-034_T0_COL_LP_5p_N1__TGCTGCTGTACTCTCC-1	-1.49709	13.7107
001-034_T0_COL_LP_5p_N1__CGTCTACCAAGCGCTC-1	-1.56228	13.5687
001-034_T0_COL_LP_5p_N1__TCTTTCCTCTACTTAC-1	-1.51148	14.0746
001-034_T0_COL_LP_5p_N1__TCCACACTCTTCTGGC-1	-1.54115	13.6407
001-034_T0_COL_LP_5p_N1__CTCTGGTGTACCTACA-1	-1.33883	13.4461
001-034_T0_COL_LP_5p_N1__GTATCTTAGAACTGTA-1	-0.476508	12.7952
001-034_T0_COL_LP_5p_N1__TGACTAGGTCGACTGC-1	-1.68881	12.7434
001-034_T0_COL_LP_5p_N1__GATTCAGCAGGGTACA-1	-0.481791	13.5987
001-034_T0_COL_LP_5p_N1__TATCTCACAATACGCT-1	-0.32317	13.2169
001-034_T0_COL_LP_5p_N1__CTTAGGAGTAAAGGAG-1	-0.319533	13.1774
001-034_T0_COL_LP_5p_N1__GCAGCCACAATAGCAA-1	-1.64471	13.939
001-034_T0_COL_LP_5p_N1__GATGCTACATCACGTA-1	-0.858243	13.506
001-034_T0_COL_LP_5p_N1__AGTGAGGAGTCCTCCT-1	-1.1255	12.3909
001-034_T0_COL_LP_5p_N1__AGTCTTTTCAACACAC-1	-0.177278	12.9222
001-034_T0_COL_LP_5p_N1__ATTGGACTCCTTGGTC-1	-0.200656	13.4554
001-034_T0_COL_LP_5p_N1__TGCACCTAGAGGACGG-1	-0.419439	13.8396
001-034_T0_COL_LP_5p_N1__TATCTCAGTTACCGAT-1	-1.35726	13.7373
001-034_T0_COL_LP_5p_N1__CACACCTTCCTGCCAT-1	-1.23745	13.8604
001-034_T0_COL_LP_5p_N1__CTCTACGCAGACGCTC-1	-0.570354	13.9787
001-034_T0_COL_LP_5p_N1__ATGAGGGAGTGCAAGC-1	-1.48663	14.4865
001-034_T0_COL_LP_5p_N1__CTGCGGATCAGGTAAA-1	-1.28419	13.6077
001-034_T0_COL_LP_5p_N1__CTTGGCTGTTAGGGTG-1	-0.98279	14.2513
001-034_T0_COL_LP_5p_N1__ATTACTCGTACGCTGC-1	-1.19853	13.6902
001-034_T0_COL_LP_5p_N1__CCACGGATCACTCTTA-1	-0.707361	13.9239
001-034_T0_COL_LP_5p_N1__CCTCTGAGTAAAGTCA-1	-0.690388	13.4583
001-034_T0_COL_LP_5p_N1__GGCGACTGTCACCTAA-1	-0.995676	13.6865
001-034_T0_COL_LP_5p_N1__TGTATTCAGCGATCCC-1	-1.45893	12.2635
001-034_T0_COL_LP_5p_N1__CTACGTCTCTGATTCT-1	-0.903888	13.1775
001-034_T0_COL_LP_5p_N1__GTTACAGAGTCAAGGC-1	-0.0245784	13.2725
001-034_T0_COL_LP_5p_N1__GCTGCGACACTAAGTC-1	-1.32863	12.3719
001-034_T0_COL_LP_5p_N1__CTGCGGACAGACAGGT-1	-1.39591	11.9575
001-034_T0_COL_LP_5p_N1__CAGAGAGCAATCTACG-1	-1.36979	14.252
001-034_T0_COL_LP_5p_N1__TATCAGGAGATCCGAG-1	-0.491585	13.7629
001-034_T0_COL_LP_5p_N1__AGTGTCAAGCAGCGTA-1	-0.927469	13.3068
001-034_T0_COL_LP_5p_N1__AGTGAGGCATACCATG-1	-0.623983	12.1792
001-034_T0_COL_LP_5p_N1__TTCGAAGAGGAATGGA-1	-1.69974	12.795
001-034_T0_COL_LP_5p_N1__CTAGTGAGTGTGACGA-1	-1.50566	14.1073
001-034_T0_COL_LP_5p_N1__TCAGGTAAGGTGATTA-1	-0.525528	13.8421
001-034_T0_COL_LP_5p_N1__GGTGAAGAGTATCGAA-1	-1.28615	13.168
001-034_T0_COL_LP_5p_N1__TTCTCCTGTCGCATAT-1	-1.679	14.2429
001-034_T0_COL_LP_5p_N1__CGGACACCAAGAAAGG-1	-0.641229	13.8177
001-034_T0_COL_LP_5p_N1__ACTGTCCCACTAGTAC-1	-1.05424	13.9948
001-034_T0_COL_LP_5p_N1__AGCAGCCTCCGAACGC-1	-1.37643	12.9358
001-034_T0_COL_LP_5p_N1__AGACGTTTCCGAGCCA-1	-1.13264	13.5528
001-034_T0_COL_LP_5p_N1__AAACGGGCAAAGCGGT-1	-0.545691	13.6003
001-034_T0_COL_LP_5p_N1__GACTGCGGTTAAGATG-1	-1.66699	13.5228
001-034_T0_COL_LP_5p_N1__AGATTGCTCACGCATA-1	-0.890484	13.8857
001-034_T0_COL_LP_5p_N1__TGCCCTATCAGTTCGA-1	-1.17652	13.3248
001-034_T0_COL_LP_5p_N1__GGGCACTCACGAGGTA-1	-0.991516	13.9072
001-034_T0_COL_LP_5p_N1__ACGAGCCGTAATTGGA-1	-0.407934	13.0205
001-034_T0_COL_LP_5p_N1__TACGGGCCACATCTTT-1	-1.21495	14.3548
001-034_T0_COL_LP_5p_N1__GATCTAGGTAGGAGTC-1	-0.160136	13.9235
001-034_T0_COL_LP_5p_N1__CTCATTATCTCAAGTG-1	-1.5056	14.0878
001-034_T0_COL_LP_5p_N1__GGATGTTCACGAAGCA-1	-0.334639	13.1929
001-034_T0_COL_LP_5p_N1__AAGCCGCCAATAGAGT-1	-1.16945	13.2777
001-034_T0_COL_LP_5p_N1__GAATAAGCACAGGAGT-1	-0.411006	13.9193
001-034_T0_COL_LP_5p_N1__AACCATGAGAGGTTGC-1	-1.28246	11.3743
001-034_T0_COL_LP_5p_N1__ACAGCTAAGACCTAGG-1	-1.00904	13.7865
001-034_T0_COL_LP_5p_N1__GGATTACTCAGTACGT-1	-0.201092	13.1469
001-034_T0_COL_LP_5p_N1__GAACGGATCGAACTGT-1	-0.892812	13.8327
001-034_T0_COL_LP_5p_N1__TACTTACCACCTGGTG-1	-0.0848104	12.52
001-034_T0_COL_LP_5p_N1__CTGCGGATCACAGGCC-1	-1.17925	12.5613
001-034_T0_COL_LP_5p_N1__CTCTACGAGGCGACAT-1	-1.47846	14.0308
001-034_T0_COL_LP_5p_N1__TAGCCGGTCCGTAGGC-1	-1.05356	13.4442
001-034_T0_COL_LP_5p_N1__TCAGATGTCATCATTC-1	0.155387	13.1564
001-034_T0_COL_LP_5p_N1__AGCTTGAGTTCGGGCT-1	-0.282202	13.8092
001-034_T0_COL_LP_5p_N1__GCATACAAGGAGCGTT-1	-1.44626	14.0301
001-034_T0_COL_LP_5p_N1__CATGCCTCAAGGGTCA-1	-1.34948	13.6208
001-034_T0_COL_LP_5p_N1__TGACGGCAGCGGATCA-1	-1.64201	13.3809
001-034_T0_COL_LP_5p_N1__AGGTCATCATCACCCT-1	-1.10801	14.2842
001-034_T0_COL_LP_5p_N1__AGGTCATGTTATCCGA-1	-0.862974	13.3576
001-034_T0_COL_LP_5p_N1__CACAGTAAGGTCGGAT-1	-0.833598	13.2973
001-034_T0_COL_LP_5p_N1__GGCTGGTGTGAGTATA-1	-1.33359	13.6945
001-034_T0_COL_LP_5p_N1__TGACTAGAGGCGATAC-1	-0.65565	13.8957
001-034_T0_COL_LP_5p_N1__TTAACTCTCGTTGACA-1	-0.223946	13.8385
001-034_T0_COL_LP_5p_N1__TGAAAGAAGCACGCCT-1	-1.83931	12.8731
001-034_T0_COL_LP_5p_N1__GATCGATAGACTAAGT-1	-0.752819	13.7383
001-034_T0_COL_LP_5p_N1__CGGCTAGAGTGGTAAT-1	-0.480757	13.4921
001-034_T0_COL_LP_5p_N1__AAGGTTCCAACTTGAC-1	-1.61965	13.9751
001-034_T0_COL_LP_5p_N1__GTCAAGTAGTGTTTGC-1	-0.0907308	13.5092
001-034_T0_COL_LP_5p_N1__AACCATGTCTATGTGG-1	-0.527378	12.8071
001-034_T0_COL_LP_5p_N1__TGCGGGTTCATATCGG-1	-1.41159	14.2852
001-034_T0_COL_LP_5p_N1__GTACTTTTCAGTTGAC-1	-1.80693	13.6558
001-034_T0_COL_LP_5p_N1__ACACCCTTCTGGTTCC-1	-0.147604	11.221
001-034_T0_COL_LP_5p_N1__CGCGGTATCACTCCTG-1	-1.79124	13.8107
001-034_T0_COL_LP_5p_N1__CATGGCGTCATTGCGA-1	-1.7865	13.9941
001-034_T0_COL_LP_5p_N1__GAATAAGCAGCCTATA-1	-1.11719	14.0902
001-034_T0_COL_LP_5p_N1__AGTGAGGGTACAGACG-1	-0.670349	14.3778
001-034_T0_COL_LP_5p_N1__TTGAACGGTGAAATCA-1	-1.28791	13.4331
001-034_T0_COL_LP_5p_N1__CGAATGTTCTATCGCC-1	-1.29563	13.9601
001-034_T0_COL_LP_5p_N1__ACAGCCGAGGCCGAAT-1	-0.772652	12.876
001-034_T0_COL_LP_5p_N1__CGTAGCGCATCGGTTA-1	-0.447434	13.2492
001-034_T0_COL_LP_5p_N1__CGGGTCAGTCAAAGAT-1	-1.27999	13.9553
001-034_T0_COL_LP_5p_N1__GTAACTGCATTTCACT-1	-1.36465	14.4862
001-034_T0_COL_LP_5p_N1__ACCGTAAGTCGGCTCA-1	-1.78509	14.0916
001-034_T0_COL_LP_5p_N1__AGGCCACCAGGAATGC-1	-0.806106	13.6661
001-034_T0_COL_LP_5p_N1__GCAGTTAAGAGGGATA-1	-0.766384	12.9579
001-034_T0_COL_LP_5p_N1__GGCGACTTCATAGCAC-1	-1.14358	12.5023
001-034_T0_COL_LP_5p_N1__AGCTCCTAGACGCACA-1	-0.652149	13.2572
001-034_T0_COL_LP_5p_N1__CGGACTGCAATGGAAT-1	-0.781179	13.5316
001-034_T0_COL_LP_5p_N1__GGCGACTGTAAATGTG-1	-1.47615	13.991
001-034_T0_COL_LP_5p_N1__TGTATTCCATGCATGT-1	-0.979659	13.9021
001-034_T0_COL_LP_5p_N1__GATGCTACATGGGAAC-1	-0.890449	12.7312
001-034_T0_COL_LP_5p_N1__GGGAATGCACGAAACG-1	-0.517825	14.025
001-034_T0_COL_LP_5p_N1__GGGAGATTCTGATTCT-1	-0.619444	13.5251
001-034_T0_COL_LP_5p_N1__CTACCCATCTGGCGTG-1	-1.37976	12.5625
001-034_T0_COL_LP_5p_N1__CAGAATCAGTCTTGCA-1	-1.86945	13.2268
001-034_T0_COL_LP_5p_N1__CGTCACTCAAGGACTG-1	-0.731214	12.3288
001-034_T0_COL_LP_5p_N1__ATCATCTCACCGAATT-1	-1.93404	13.702
001-034_T0_COL_LP_5p_N1__GGGCATCCAAGGACTG-1	-1.08371	13.3897
001-034_T0_COL_LP_5p_N1__CTGCTGTTCTGCGGCA-1	-1.0773	12.7459
001-034_T0_COL_LP_5p_N1__GACGTTATCTGTCTAT-1	-0.526371	13.473
001-034_T0_COL_LP_5p_N1__TTCTCCTTCTTTACAC-1	-2.05748	13.8068
001-034_T0_COL_LP_5p_N1__CATGACACACATCTTT-1	-1.53583	13.4449
001-034_T0_COL_LP_5p_N1__TTTGTCATCAGCGATT-1	-1.61015	13.1477
001-034_T0_COL_LP_5p_N1__CCGGTAGCAACTGCGC-1	-0.0346896	13.5482
001-034_T0_COL_LP_5p_N1__CGTAGCGTCTGCGACG-1	-1.7141	13.9829
001-034_T0_COL_LP_5p_N1__TACACGACAAGCCGCT-1	-1.27894	13.774
001-034_T0_COL_LP_5p_N1__CTAATGGAGACTAGAT-1	-0.560749	12.2703
001-034_T0_COL_LP_5p_N1__TCATTACCATATGGTC-1	-0.731125	13.2101
001-034_T0_COL_LP_5p_N1__GCATACAGTAGCCTCG-1	-0.111996	13.3828
001-034_T0_COL_LP_5p_N1__GGTGTTAAGGCGTACA-1	-1.60086	14.1843
001-034_T0_COL_LP_5p_N1__ACTGTCCAGGCGCTCT-1	-1.73017	13.1907
001-034_T0_COL_LP_5p_N1__AGATCTGAGGTGCAAC-1	-1.71778	13.1295
001-034_T0_COL_LP_5p_N1__ACATCAGTCACTTCAT-1	-1.2793	13.7608
001-034_T0_COL_LP_5p_N1__CAACCTCCACGAAATA-1	-1.02305	13.7754
001-034_T0_COL_LP_5p_N1__ATGCGATTCACTCCTG-1	-1.8564	13.8103
001-034_T0_COL_LP_5p_N1__GCGCCAAGTTCTCATT-1	-1.44426	12.5692
001-034_T0_COL_LP_5p_N1__TTTACTGGTGGTCCGT-1	-0.481437	13.6441
001-034_T0_COL_LP_5p_N1__TCGGGACTCAGTGTTG-1	-0.736942	13.3859
001-034_T0_COL_LP_5p_N1__CGTCACTCAAAGTCAA-1	-0.463215	13.2539
001-034_T0_COL_LP_5p_N1__GCTTGAACAAGCGTAG-1	-0.300809	13.1929
001-034_T0_COL_LP_5p_N1__CAGCAGCGTTCGCTAA-1	-1.83006	13.9686
001-034_T0_COL_LP_5p_N1__CAGCATAGTTGTTTGG-1	0.143344	13.3112
001-034_T0_COL_LP_5p_N1__CTGAAGTTCCCAGGTG-1	-1.00299	13.5003
001-034_T0_COL_LP_5p_N1__AAGACCTGTGGCTCCA-1	-0.926778	12.6633
001-034_T0_COL_LP_5p_N1__CAGATCATCTGCTTGC-1	-1.15132	12.6889
001-034_T0_COL_LP_5p_N1__CAGCTGGTCTGTGCAA-1	-0.730738	12.6229
001-034_T0_COL_LP_5p_N1__CTCGAGGAGGTGCAAC-1	-0.830555	13.5279
001-034_T0_COL_LP_5p_N1__GTCGTAACATCACGTA-1	-0.334703	13.9549
001-034_T0_COL_LP_5p_N1__ATCTACTCAGAGCCAA-1	-0.86714	13.0497
001-034_T0_COL_LP_5p_N1__AGGGTGAAGATTACCC-1	-1.2984	14.0439
001-034_T0_COL_LP_5p_N1__CGAACATAGCATGGCA-1	-0.275937	13.7063
001-034_T0_COL_LP_5p_N1__TACGGTATCAGTGCAT-1	-0.613416	11.8027
001-034_T0_COL_LP_5p_N1__GCGACCAGTCTAGCGC-1	-1.79176	13.1138
001-034_T0_COL_LP_5p_N1__TTGACTTAGCAGATCG-1	-0.823197	12.6892
001-034_T0_COL_LP_5p_N1__GGAACTTCACAGGTTT-1	-1.25279	13.3012
001-034_T0_COL_LP_5p_N1__CGTTGGGAGCGTAATA-1	-1.31095	14.0841
001-034_T0_COL_LP_5p_N1__GGGTCTGAGGATGCGT-1	-1.73895	13.5047
001-034_T0_COL_LP_5p_N1__ATGGGAGTCTCGAGTA-1	-1.35827	13.9398
001-034_T0_COL_LP_5p_N1__TCGTAGACAGCTTCGG-1	-1.29604	12.9525
001-034_T0_COL_LP_5p_N1__GTCATTTTCAAGAAGT-1	-1.00672	13.0523
001-034_T0_COL_LP_5p_N1__GCGCGATAGCAATATG-1	-1.55406	13.1872
001-034_T0_COL_LP_5p_N1__TTCTACAAGATGCCAG-1	-1.94706	12.7591
001-034_T0_COL_LP_5p_N1__TTCCCAGCACTCTGTC-1	-0.780838	12.9965
001-034_T0_COL_LP_5p_N1__ACTGAACCACCACGTG-1	-2.17603	13.0988
001-034_T0_COL_LP_5p_N1__GACACGCAGCTGTCTA-1	-0.458058	13.0459
001-034_T0_COL_LP_5p_N1__GTCACAATCGTTTAGG-1	-0.698781	13.0064
001-034_T0_COL_LP_5p_N1__TGAAAGACAGGGAGAG-1	-1.86408	12.7506
001-034_T0_COL_LP_5p_N1__CTCGAGGAGTCAAGCG-1	-1.51333	12.3245
001-034_T0_COL_LP_5p_N1__CACAAACTCCGTAGTA-1	-0.811566	13.0127
001-034_T0_COL_LP_5p_N1__AAGGTTCCATTGTGCA-1	-1.11661	12.8808
001-034_T0_COL_LP_5p_N1__GGAATAACAGTACACT-1	-0.53986	13.1438
001-034_T0_COL_LP_5p_N1__CCACGGACAATACGCT-1	-1.06273	13.9468
001-034_T0_COL_LP_5p_N1__CAGCGACAGCTAACAA-1	0.289479	13.0841
001-034_T0_COL_LP_5p_N1__TCAATCTGTAACGTTC-1	-1.30386	11.7718
001-034_T0_COL_LP_5p_N1__GATCGTACACCTCGGA-1	-0.519292	14.3248
001-034_T0_COL_LP_5p_N1__TCGGGACGTACAAGTA-1	0.182425	12.8357
001-034_T0_COL_LP_5p_N1__CGTAGCGTCTCGGACG-1	-0.536358	14.1433
001-034_T0_COL_LP_5p_N1__CACACAAGTCCGAAGA-1	-0.76959	13.0686
001-034_T0_COL_LP_5p_N1__CCACCTAGTTACCGAT-1	-0.750618	12.9286
001-034_T0_COL_LP_5p_N1__ATTACTCAGTTGCAGG-1	-0.977549	12.1472
001-034_T0_COL_LP_5p_N1__TACGGTATCAACGGGA-1	-0.727226	13.0247
001-034_T0_COL_LP_5p_N1__AGGCCGTAGTATCTCG-1	-1.47738	12.2279
001-034_T0_COL_LP_5p_N1__CTGATAGTCCAGTAGT-1	-1.33438	14.0213
001-034_T0_COL_LP_5p_N1__CGACCTTTCGTATCAG-1	-0.372423	13.2922
001-034_T0_COL_LP_5p_N1__CTAAGACAGTAGGCCA-1	-1.12326	14.0472
001-034_T0_COL_LP_5p_N1__CGGGTCAGTCCGTTAA-1	-1.02004	13.9778
001-034_T0_COL_LP_5p_N1__TCGTACCGTACCATCA-1	-1.24038	13.9711
001-034_T0_COL_LP_5p_N1__CTAACTTGTCAAGCGA-1	0.0267875	13.5293
001-034_T0_COL_LP_5p_N1__ACACCCTCAAGGTTCT-1	-1.21336	12.9132
001-034_T0_COL_LP_5p_N1__CGTAGCGCATGTTGAC-1	-1.12934	13.2324
001-034_T0_COL_LP_5p_N1__AGCAGCCCAAGCCTAT-1	-1.7029	13.8313
001-034_T0_COL_LP_5p_N1__TCATTACCACGTTGGC-1	-0.108422	12.9396
001-034_T0_COL_LP_5p_N1__ACGATGTGTCTCTTTA-1	-1.77714	13.9489
001-034_T0_COL_LP_5p_N1__CCTATTACATCATCCC-1	-1.71429	13.2225
001-034_T0_COL_LP_5p_N1__CTCGTACCAGATGGCA-1	-0.943717	13.5666
001-034_T0_COL_LP_5p_N1__TACTCATAGTCCGGTC-1	-1.44287	13.6644
001-034_T0_COL_LP_5p_N1__GACGGCTCATTCACTT-1	-1.01938	12.5552
001-034_T0_COL_LP_5p_N1__CGTTAGATCCTAAGTG-1	-1.39001	14.1394
001-034_T0_COL_LP_5p_N1__GCGCGATGTGTGACGA-1	-1.2245	12.9197
001-034_T0_COL_LP_5p_N1__GTATTCTCAACGCACC-1	-1.41202	13.0241
001-034_T0_COL_LP_5p_N1__ACTGCTCAGAGGTAGA-1	-1.22636	13.9787
001-034_T0_COL_LP_5p_N1__CAGCCGAAGTTTCCTT-1	-0.518192	14.0193
001-034_T0_COL_LP_5p_N1__AAAGATGGTCAACATC-1	-0.0158914	13.1342
001-034_T0_COL_LP_5p_N1__CGCGTTTCACGAGAGT-1	-1.73506	13.7934
001-034_T0_COL_LP_5p_N1__CTACATTAGCAACGGT-1	-1.26308	14.0582
001-034_T0_COL_LP_5p_N1__CTGATAGTCACATACG-1	-0.330621	12.8843
001-034_T0_COL_LP_5p_N1__CGCTTCACAGGATTGG-1	-0.244587	13.8286
001-034_T0_COL_LP_5p_N1__GTAGGCCAGGAGTACC-1	-0.732974	13.9477
001-034_T0_COL_LP_5p_N1__CAGCATACAAGCTGGA-1	-0.79095	13.6013
001-034_T0_COL_LP_5p_N1__TGGCGCATCAAAGACA-1	-1.50364	13.318
001-034_T0_COL_LP_5p_N1__GACGTGCTCTGCAGTA-1	-0.523869	13.5371
001-034_T0_COL_LP_5p_N1__GAACATCGTAAACGCG-1	-0.417994	13.7114
001-034_T0_COL_LP_5p_N1__GGGACCTAGGTGTGGT-1	-1.22974	12.9716
001-034_T0_COL_LP_5p_N1__AGTGGGAAGGGTATCG-1	-1.6094	13.1477
001-034_T0_COL_LP_5p_N1__GCATGATTCTCGTTTA-1	-1.6029	13.1778
001-034_T0_COL_LP_5p_N1__TGGCCAGTCTATCCTA-1	-0.983818	14.1887
001-034_T0_COL_LP_5p_N1__GCATACACAGGTCTCG-1	-1.28278	13.6567
001-034_T0_COL_LP_5p_N1__GACAGAGCAGTCGATT-1	-0.9614	13.5962
001-034_T0_COL_LP_5p_N1__GTATTCTGTGTCAATC-1	-1.41638	13.2293
001-034_T0_COL_LP_5p_N1__TTAGGCACATTGGCGC-1	-1.33671	13.6507
001-034_T0_COL_LP_5p_N1__TGAAAGAAGCTGTTCA-1	-0.386873	13.0959
001-034_T0_COL_LP_5p_N1__CTTAGGAGTCATTAGC-1	-1.40481	13.0927
001-034_T0_COL_LP_5p_N1__TGGACGCGTCGAACAG-1	-0.425662	14.0644
001-034_T0_COL_LP_5p_N1__AGCGTATTCGGCTACG-1	-0.955274	13.812
001-034_T0_COL_LP_5p_N1__CGTGAGCTCTCAAGTG-1	-1.5993	13.8298
001-034_T0_COL_LP_5p_N1__ATTGGTGTCAGGATCT-1	-0.639767	13.049
001-034_T0_COL_LP_5p_N1__AGAGCTTCATCCGTGG-1	-0.459343	13.536
001-034_T0_COL_LP_5p_N1__ACACTGAAGTAGGTGC-1	-0.944897	14.2108
001-034_T0_COL_LP_5p_N1__TTCTCAAAGTCGAGTG-1	-0.475515	13.6987
001-034_T0_COL_LP_5p_N1__GTTAAGCAGACAATAC-1	-1.61509	12.851
001-034_T0_COL_LP_5p_N1__TATTACCAGGCAATTA-1	-0.234906	13.8375
001-034_T0_COL_LP_5p_N1__ATTGGTGGTTACCAGT-1	-1.72732	13.9833
001-034_T0_COL_LP_5p_N1__ATGTGTGAGTCAATAG-1	-1.77673	14.0793
001-034_T0_COL_LP_5p_N1__AACTCTTCAAGGGTCA-1	-1.32258	13.7796
001-034_T0_COL_LP_5p_N1__AACACGTTCACTTACT-1	0.24732	12.822
001-034_T0_COL_LP_5p_N1__CTACATTGTGGGTATG-1	-1.0001	13.3335
001-034_T0_COL_LP_5p_N1__CACCACTAGTAGCGGT-1	-0.344229	13.2662
001-034_T0_COL_LP_5p_N1__TGGTTCCAGCACAGGT-1	-0.855151	12.5361
001-034_T0_COL_LP_5p_N1__GTTCTCGGTACATCCA-1	-1.95981	13.6254
001-034_T0_COL_LP_5p_N1__AGAATAGAGCCACGTC-1	-1.07591	12.6192
001-034_T0_COL_LP_5p_N1__TGGCGCATCGTGGGAA-1	-1.24182	12.8885
001-034_T0_COL_LP_5p_N1__CTGCCTAAGCGTAGTG-1	-1.98649	14.0116
001-034_T0_COL_LP_5p_N1__GATGAGGAGTTGCAGG-1	-1.18082	12.7424
001-034_T0_COL_LP_5p_N1__TACACGAGTTACAGAA-1	-1.12203	12.7701
001-034_T0_COL_LP_5p_N1__GATCGTAGTCGGCATC-1	-0.136772	13.6026
001-034_T0_COL_LP_5p_N1__GCTGGGTCATAGGATA-1	-1.74104	12.8274
001-034_T0_COL_LP_5p_N1__CTAGTGATCCAAAGTC-1	-1.61979	13.4471
001-034_T0_COL_LP_5p_N1__GCAGTTAAGGACTGGT-1	-0.186662	13.0448
001-034_T0_COL_LP_5p_N1__GTACTCCGTCTGCCAG-1	-0.653598	13.6883
001-034_T0_COL_LP_5p_N1__AGCTCTCCATGAACCT-1	-1.09793	14.0505
001-034_T0_COL_LP_5p_N1__GGCTGGTGTTGATTCG-1	-0.886747	13.6365
001-034_T0_COL_LP_5p_N1__ACTTACTCAGGACCCT-1	-0.982063	14.1051
001-034_T0_COL_LP_5p_N1__CATCCACCAAACTGCT-1	-1.13656	13.9715
001-034_T0_COL_LP_5p_N1__CGCCAAGTCTGCCCTA-1	-1.38886	14.0036
001-034_T0_COL_LP_5p_N1__AAAGCAACAGGGTTAG-1	-0.374556	12.8985
001-034_T0_COL_LP_5p_N1__AGTAGTCCAGCTCGCA-1	-1.43759	14.2064
001-034_T0_COL_LP_5p_N1__CTGGTCTGTCTTGTCC-1	-0.889459	13.6152
001-034_T0_COL_LP_5p_N1__CTGCCTATCTCGAGTA-1	-0.279894	13.3979
001-034_T0_COL_LP_5p_N1__ATCACGAAGGCTAGGT-1	-1.94106	14.0531
001-034_T0_COL_LP_5p_N1__TCTATTGCACTTGGAT-1	-0.750613	14.0874
001-034_T0_COL_LP_5p_N1__TACGGATAGGGCTTGA-1	-0.554274	13.2082
001-034_T0_COL_LP_5p_N1__ATTATCCAGCTAAACA-1	-0.388723	12.8731
001-034_T0_COL_LP_5p_N1__CCTCAGTGTCTAGAGG-1	-0.240896	14.0667
001-034_T0_COL_LP_5p_N1__TGTCCCAAGGGATCTG-1	-0.679698	12.884
001-034_T0_COL_LP_5p_N1__CACCAGGTCGCCATAA-1	-0.911348	12.6997
001-034_T0_COL_LP_5p_N1__TTCGGTCGTGCAGGTA-1	-0.665134	14.063
001-034_T0_COL_LP_5p_N1__TTCTTAGTCTTGTCAT-1	-0.93977	13.7062
001-034_T0_COL_LP_5p_N1__CTTGGCTCAGACAAGC-1	-0.931909	12.5711
001-034_T0_COL_LP_5p_N1__GTCAAGTTCACTATTC-1	-1.34053	12.9861
001-034_T0_COL_LP_5p_N1__ACACCAACAATGAAAC-1	-0.318806	13.579
001-034_T0_COL_LP_5p_N1__CTAGTGAGTTAAAGTG-1	-0.735381	14.2647
001-034_T0_COL_LP_5p_N1__TCGTAGATCCACGTTC-1	-1.3013	13.7085
001-034_T0_COL_LP_5p_N1__AACTCAGCATACCATG-1	0.00799879	13.4699
001-034_T0_COL_LP_5p_N1__CCTTACGGTGACCAAG-1	-0.820402	13.6611
001-034_T0_COL_LP_5p_N1__GATGCTAAGAGTAATC-1	-1.02598	12.4504
001-034_T0_COL_LP_5p_N1__TCATTACGTTATTCTC-1	-0.544222	13.4571
001-034_T0_COL_LP_5p_N1__TTGACTTAGCCACGCT-1	-0.839522	13.4726
001-034_T0_COL_LP_5p_N1__TGAAAGAGTGTGACGA-1	-0.58517	13.6465
001-034_T0_COL_LP_5p_N1__CCTAGCTAGTCCAGGA-1	0.295839	13.5616
001-034_T0_COL_LP_5p_N1__TAAGTGCCATCACAAC-1	-1.90039	12.9846
001-034_T0_COL_LP_5p_N1__TTAGTTCAGAGCAATT-1	-1.23734	13.7813
001-034_T0_COL_LP_5p_N1__CCTTCGAAGAGACGAA-1	-1.79329	13.4423
001-034_T0_COL_LP_5p_N1__CACATTTGTATGAATG-1	-1.10562	13.7904
001-034_T0_COL_LP_5p_N1__AACTTTCGTTCACCTC-1	-0.830499	13.9898
001-034_T0_COL_LP_5p_N1__CCTAGCTCAAGCCTAT-1	-1.04103	13.7649
001-034_T0_COL_LP_5p_N1__GTTACAGAGCTCCCAG-1	-1.29188	13.3442
001-034_T0_COL_LP_5p_N1__CTGAAGTTCGGCGCTA-1	-1.50027	12.911
001-034_T0_COL_LP_5p_N1__ACGCCGACACTCTGTC-1	-0.793767	12.5008
001-034_T0_COL_LP_5p_N1__ACATGGTAGCGGATCA-1	-1.16205	13.4788
001-034_T0_COL_LP_5p_N1__TGGTTAGGTCGCATAT-1	-0.812723	13.8993
001-034_T0_COL_LP_5p_N1__GGTGCGTTCAGAGACG-1	-0.562155	13.8908
001-034_T0_COL_LP_5p_N1__CGTTCTGGTTGCGTTA-1	-1.30117	13.8798
001-034_T0_COL_LP_5p_N1__ACAGCTAGTCATTAGC-1	-0.0296065	13.0883
001-034_T0_COL_LP_5p_N1__CAGCTAAGTGATAAGT-1	-0.249223	12.6738
001-034_T0_COL_LP_5p_N1__TGACGGCAGGCCCTCA-1	-0.0974494	13.7214
001-034_T0_COL_LP_5p_N1__CCTCTGATCGTTACGA-1	-1.0642	13.3684
001-034_T0_COL_LP_5p_N1__GGATTACGTCTAGGTT-1	-1.60505	14.2127
001-034_T0_COL_LP_5p_N1__ACGATACAGTGTACTC-1	-1.83213	14.4118
001-034_T0_COL_LP_5p_N1__GGGATGATCGTCTGCT-1	-1.41446	12.8584
001-034_T0_COL_LP_5p_N1__ACGGAGAAGATGTCGG-1	-0.70704	13.1605
001-034_T0_COL_LP_5p_N1__TATCTCAGTCGCGAAA-1	-1.53572	14.2232
001-034_T0_COL_LP_5p_N1__CCTAAAGTCTCCAGGG-1	-1.71179	14.1154
001-034_T0_COL_LP_5p_N1__TGGTTCCCAAGTCTAC-1	-0.908868	13.7627
001-034_T0_COL_LP_5p_N1__CAGGTGCAGTTTCCTT-1	-0.5534	13.8274
001-034_T0_COL_LP_5p_N1__TCTCATAAGATGTGTA-1	-0.0283025	13.6039
001-034_T0_COL_LP_5p_N1__GCTTGAACATATGAGA-1	-0.872996	13.3328
001-034_T0_COL_LP_5p_N1__CGGCTAGAGGAATTAC-1	-2.07481	13.4993
001-034_T0_COL_LP_5p_N1__ACCCACTGTATGAAAC-1	-1.47728	13.973
001-034_T0_COL_LP_5p_N1__AGATTGCCACACCGCA-1	-1.19257	13.4051
001-034_T0_COL_LP_5p_N1__CCTCAGTGTGCAACGA-1	-0.618049	13.2563
001-034_T0_COL_LP_5p_N1__ACGGAGATCGCCATAA-1	-1.27562	13.3365
001-034_T0_COL_LP_5p_N1__CGTCACTCAGCGAACA-1	-0.936797	13.727
001-034_T0_COL_LP_5p_N1__GTAACTGTCTCTAAGG-1	-1.00182	14.2107
001-034_T0_COL_LP_5p_N1__ATGTGTGCACCACCAG-1	-1.67579	13.0871
001-034_T0_COL_LP_5p_N1__ATTACTCCATCGATGT-1	-0.147046	13.887
001-034_T0_COL_LP_5p_N1__GACCAATTCAGCGATT-1	-0.977991	13.6055
001-034_T0_COL_LP_5p_N1__GCCAAATAGCTCCTCT-1	-0.665869	13.1861
001-034_T0_COL_LP_5p_N1__ACTGATGTCTGCAAGT-1	-1.07184	13.8186
001-034_T0_COL_LP_5p_N1__GACAGAGTCGGAGCAA-1	-0.488229	13.8675
001-034_T0_COL_LP_5p_N1__TGGGAAGCAGCAGTTT-1	-1.71137	14.2493
001-034_T0_COL_LP_5p_N1__CGCTGGATCTGTTTGT-1	-1.66897	14.1047
001-034_T0_COL_LP_5p_N1__GTCGTAAGTATATGGA-1	-0.82415	11.9085
001-034_T0_COL_LP_5p_N1__AGTTGGTTCTCGAGTA-1	-1.13284	13.4803
001-034_T0_COL_LP_5p_N1__CATCCACGTAACGACG-1	-0.829276	13.1368
001-034_T0_COL_LP_5p_N1__AGACGTTGTCTAAACC-1	-1.86461	13.7602
001-034_T0_COL_LP_5p_N1__CAGCGACTCCAAATGC-1	-1.5498	13.2478
001-034_T0_COL_LP_5p_N1__CAGAATCAGATAGGAG-1	-0.4361	13.6117
001-034_T0_COL_LP_5p_N1__CCATTCGTCAAACCGT-1	0.0976269	13.7725
001-034_T0_COL_LP_5p_N1__AGAGCGACATTCTTAC-1	-1.77853	14.2529
001-034_T0_COL_LP_5p_N1__TTTCCTCAGGCAAAGA-1	-1.91664	13.2892
001-034_T0_COL_LP_5p_N1__TCAGGATCACCAGGCT-1	-0.275647	13.0613
001-034_T0_COL_LP_5p_N1__CGAACATAGTCTCCTC-1	-1.26522	14.0119
001-034_T0_COL_LP_5p_N1__ACTATCTAGGCAGGTT-1	-1.53089	14.0659
001-034_T0_COL_LP_5p_N1__AGCATACGTGTCTGAT-1	-1.00456	12.9283
001-034_T0_COL_LP_5p_N1__CCTTACGGTAGGGACT-1	-1.51674	13.78
001-034_T0_COL_LP_5p_N1__GATCGATTCTCAAACG-1	0.00970845	12.0876
001-034_T0_COL_LP_5p_N1__TTTGTCATCTCGATGA-1	-1.57135	13.5946
001-034_T0_COL_LP_5p_N1__CCTAGCTAGAGGTAGA-1	-0.964569	12.6616
001-034_T0_COL_LP_5p_N1__CTAAGACTCGATAGAA-1	-1.58784	13.3365
001-034_T0_COL_LP_5p_N1__CCTTCGACAAACGTGG-1	-0.753333	13.5561
001-034_T0_COL_LP_5p_N1__CGTCACTCATTACGAC-1	-1.2564	14.2486
001-034_T0_COL_LP_5p_N1__ACTGCTCGTCACTGGC-1	-1.52272	13.5833
001-034_T0_COL_LP_5p_N1__AGTCTTTTCGGCATCG-1	-1.16614	13.6789
001-034_T0_COL_LP_5p_N1__CATCCACCACAGCCCA-1	-1.4794	12.3358
001-034_T0_COL_LP_5p_N1__GTCTTCGAGAAGGGTA-1	-0.58567	13.8238
001-034_T0_COL_LP_5p_N1__CGTCTACGTAAGTTCC-1	-0.814265	13.9457
001-034_T0_COL_LP_5p_N1__TCGTACCTCAGAGACG-1	-1.5084	13.6807
001-034_T0_COL_LP_5p_N1__GACTGCGAGGGCACTA-1	-0.549689	13.9706
001-034_T0_COL_LP_5p_N1__GACGGCTGTTTCGCTC-1	-0.380772	14.3445
001-034_T0_COL_LP_5p_N1__CGCCAAGGTCACTTCC-1	-0.700202	12.3108
001-034_T0_COL_LP_5p_N1__GCATACACATGTCGAT-1	0.0813738	13.3386
001-034_T0_COL_LP_5p_N1__GAAATGATCTAACTCT-1	0.56047	13.3114
001-034_T0_COL_LP_5p_N1__TTCTCAAGTTTGTGTG-1	-1.23489	13.7513
001-034_T0_COL_LP_5p_N1__GGCTCGACACAGACTT-1	-1.41606	13.5291
001-034_T0_COL_LP_5p_N1__GGAGCAAGTCGAAAGC-1	-0.53628	13.8713
001-034_T0_COL_LP_5p_N1__GACTGCGAGATGCCAG-1	-0.246967	13.5404
001-034_T0_COL_LP_5p_N1__CTCGTCAAGTGTACCT-1	0.0781148	13.6734
001-034_T0_COL_LP_5p_N1__TGGTTCCCAGTGGGAT-1	-1.34586	13.8798
001-034_T0_COL_LP_5p_N1__ACTTTCAGTTCCACAA-1	-0.80527	13.4402
001-034_T0_COL_LP_5p_N1__GTTAAGCTCCGCATAA-1	-1.49623	13.2125
001-034_T0_COL_LP_5p_N1__GAGGTGACATCGACGC-1	-0.872328	12.7176
001-034_T0_COL_LP_5p_N1__GTGGGTCAGCCTATGT-1	-0.646111	13.8778
001-034_T0_COL_LP_5p_N1__CTCGAGGCAATAGAGT-1	-0.716386	13.7373
001-034_T0_COL_LP_5p_N1__CATCAGACAATCGGTT-1	-1.09979	13.6356
001-034_T0_COL_LP_5p_N1__GACTACAAGTTAGGTA-1	-1.94882	13.1793
001-034_T0_COL_LP_5p_N1__CTCTACGTCGTCGTTC-1	-1.26503	13.5486
001-034_T0_COL_LP_5p_N1__ATCATCTCAGCTCGAC-1	-0.641989	13.8263
001-034_T0_COL_LP_5p_N1__TTTACTGCAAATACAG-1	0.0498284	13.1445
001-034_T0_COL_LP_5p_N1__TGATTTCGTCGAATCT-1	-0.62679	13.7394
001-034_T0_COL_LP_5p_N1__ACGGGTCCATTCTTAC-1	0.317795	13.1219
001-034_T0_COL_LP_5p_N1__ACTTACTAGAAACGAG-1	-0.642065	12.7189
001-034_T0_COL_LP_5p_N1__AAAGATGCAGACAAAT-1	-1.82919	12.9238
001-034_T0_COL_LP_5p_N1__CTCGGAGCATCGATTG-1	-0.401905	13.3963
001-034_T0_COL_LP_5p_N1__ATCTGCCCATGTAGTC-1	-1.1389	13.6113
001-034_T0_COL_LP_5p_N1__TAGTGGTCAGACGTAG-1	-1.39831	13.229
001-034_T0_COL_LP_5p_N1__ACACTGAAGGATCGCA-1	-1.32262	12.8644
001-034_T0_COL_LP_5p_N1__ACTTTCATCAACACTG-1	-1.81805	13.6939
001-034_T0_COL_LP_5p_N1__CCGTTCACACGGTAAG-1	-0.0867314	13.3191
001-034_T0_COL_LP_5p_N1__CTGATCCGTAGCGTCC-1	-1.07959	13.6993
001-034_T0_COL_LP_5p_N1__AGAATAGGTATATGGA-1	-0.571611	13.0306
001-034_T0_COL_LP_5p_N1__GACCTGGGTAGTACCT-1	-1.23919	13.9294
001-034_T0_COL_LP_5p_N1__AGAGCGATCAAACAAG-1	-0.875914	13.4587
001-034_T0_COL_LP_5p_N1__CGAGAAGAGAAACCAT-1	-0.194101	13.4402
001-034_T0_COL_LP_5p_N1__GGGTCTGAGTGAAGAG-1	-0.660505	13.9162
001-034_T0_COL_LP_5p_N1__AGCCTAAGTCAGAAGC-1	-0.688581	13.4997
001-034_T0_COL_LP_5p_N1__CATCAGAAGAAGGACA-1	-2.07426	13.3556
001-034_T0_COL_LP_5p_N1__CGTGTCTTCCATGAAC-1	-1.11363	13.59
001-034_T0_COL_LP_5p_N1__TACGGATGTTTGCATG-1	-0.912836	13.8621
001-034_T0_COL_LP_5p_N1__CCGTTCAAGAGTGAGA-1	-2.05785	13.3926
001-034_T0_COL_LP_5p_N1__GGGCATCAGCCAACAG-1	-2.38737	13.1215
001-034_T0_COL_LP_5p_N1__AGCATACCATCACGAT-1	-1.19489	13.9298
001-034_T0_COL_LP_5p_N1__AAAGATGGTCAATGTC-1	-1.80542	14.0384
001-034_T0_COL_LP_5p_N1__ACGAGCCTCCGAGCCA-1	-1.74769	13.4945
001-034_T0_COL_LP_5p_N1__CATCGAATCGCCTGTT-1	-1.85987	13.1271
001-034_T0_COL_LP_5p_N1__TTCTACATCAGGTAAA-1	-0.778979	13.3721
001-034_T0_COL_LP_5p_N1__GCTTGAAGTCTCCATC-1	-1.18008	13.6546
001-034_T0_COL_LP_5p_N1__ACTGATGAGGATGGTC-1	-0.9528	13.1202
001-034_T0_COL_LP_5p_N1__AGCTTGATCGACAGCC-1	-1.60911	12.9962
001-034_T0_COL_LP_5p_N1__TCTTCGGTCGTTTAGG-1	-1.44039	13.7675
001-034_T0_COL_LP_5p_N1__ATGAGGGAGTGGGCTA-1	-1.80696	13.54
001-034_T0_COL_LP_5p_N1__CATTCGCCAACGATGG-1	-0.185566	12.9003
001-034_T0_COL_LP_5p_N1__GACGCGTGTCGAATCT-1	-1.3681	13.5243
001-034_T0_COL_LP_5p_N1__GTCGGGTCAGCTGTAT-1	-0.477724	13.3679
001-034_T0_COL_LP_5p_N1__CTGTGCTTCCTACAGA-1	-1.16913	13.5419
001-034_T0_COL_LP_5p_N1__GCGACCAGTTCAGGCC-1	-0.00681509	13.7859
001-034_T0_COL_LP_5p_N1__GAACCTAAGATAGGAG-1	0.102908	13.491
001-034_T0_COL_LP_5p_N1__TTCCCAGGTCTCAACA-1	-1.28124	13.1156
001-034_T0_COL_LP_5p_N1__TCATTACGTGGCCCTA-1	-1.06359	13.0008
001-034_T0_COL_LP_5p_N1__CTGCTGTGTCGACTAT-1	-0.733091	13.3864
001-034_T0_COL_LP_5p_N1__GGGAGATCACATGTGT-1	-1.02974	12.8069
001-034_T0_COL_LP_5p_N1__CCTTTCTCAGCTTAAC-1	-0.376466	12.9578
001-034_T0_COL_LP_5p_N1__CATCGAACATACCATG-1	-1.92379	13.1104
001-034_T0_COL_LP_5p_N1__TTAACTCGTTCAGCGC-1	0.140457	13.5809
001-034_T0_COL_LP_5p_N1__GGCAATTCAAGTCTAC-1	-0.634712	13.4874
001-034_T0_COL_LP_5p_N1__TTCTACAAGAATAGGG-1	-1.72154	11.9665
001-034_T0_COL_LP_5p_N1__TTAGTTCGTCACCTAA-1	-0.871209	12.4446
001-034_T0_COL_LP_5p_N1__GCAAACTGTACTTAGC-1	-0.682722	13.1749
001-034_T0_COL_LP_5p_N1__TCGAGGCCAAGAGGCT-1	-1.00929	12.2476
001-034_T0_COL_LP_5p_N1__CGTAGCGGTCAGAATA-1	-0.115371	13.3617
001-034_T0_COL_LP_5p_N1__CAGCGACCAGACTCGC-1	-1.1564	14.0207
001-034_T0_COL_LP_5p_N1__AGACGTTGTATATCCG-1	-1.82141	13.3759
001-034_T0_COL_LP_5p_N1__AACTTTCTCAGCCTAA-1	-1.25706	13.5485
001-034_T0_COL_LP_5p_N1__CGTAGGCGTTATCCGA-1	-0.531315	14.0011
001-034_T0_COL_LP_5p_N1__CCTTCCCAGAGATGAG-1	-1.44229	13.1039
001-034_T0_COL_LP_5p_N1__AACTTTCAGAACTGTA-1	-0.687828	12.133
001-034_T0_COL_LP_5p_N1__ATCATCTCAAGTCATC-1	-0.378791	13.447
001-034_T0_COL_LP_5p_N1__CAGGTGCTCACGCATA-1	-0.501421	13.7471
001-034_T0_COL_LP_5p_N1__TGACTTTCATTGCGGC-1	-1.44282	13.3833
001-034_T0_COL_LP_5p_N1__TATCAGGGTCAGAGGT-1	-1.22473	14.2151
001-034_T0_COL_LP_5p_N1__ACATCAGTCGTGGGAA-1	-0.850877	13.1397
001-034_T0_COL_LP_5p_N1__AGGCCGTCACTTAAGC-1	-1.48173	14.1912
001-034_T0_COL_LP_5p_N1__ACTTTCACAAGTACCT-1	-1.51498	12.839
001-034_T0_COL_LP_5p_N1__GTCAAGTCAGGCTCAC-1	-0.740171	13.8879
001-034_T0_COL_LP_5p_N1__CATCGAACACTGCCAG-1	-0.941621	14.069
001-034_T0_COL_LP_5p_N1__GTGAAGGAGTCCTCCT-1	-1.57959	12.9422
001-034_T0_COL_LP_5p_N1__GGAGCAAAGCGTGTCC-1	-1.11394	13.8236
001-034_T0_COL_LP_5p_N1__CTGAAACAGACCTAGG-1	-1.31203	13.0758
001-034_T0_COL_LP_5p_N1__ACTGCTCAGTATCGAA-1	-1.39109	13.8458
001-034_T0_COL_LP_5p_N1__GATGCTACAATCCAAC-1	-1.63172	12.6465
001-034_T0_COL_LP_5p_N1__AAGACCTGTTATCCGA-1	-0.791846	13.342
001-034_T0_COL_LP_5p_N1__ACGGAGATCTTGAGAC-1	-0.477189	13.2984
001-034_T0_COL_LP_5p_N1__CATGACACAATCTACG-1	0.386693	12.9327
001-034_T0_COL_LP_5p_N1__TAGAGCTTCCTTGGTC-1	-1.12811	14.1099
001-034_T0_COL_LP_5p_N1__CAAGTTGAGTAGCGGT-1	-1.13644	13.0823
001-034_T0_COL_LP_5p_N1__CTAGCCTCACCGCTAG-1	-0.862097	13.506
001-034_T0_COL_LP_5p_N1__TTCGGTCAGCTTATCG-1	-0.153799	13.1808
001-034_T0_COL_LP_5p_N1__GAGGTGAAGAGCTGGT-1	0.0710281	13.9294
001-034_T0_COL_LP_5p_N1__ACGCAGCCAGGTCCAC-1	-1.17934	12.5491
001-034_T0_COL_LP_5p_N1__TGACTTTGTTCTGAAC-1	-0.734175	13.7058
001-034_T0_COL_LP_5p_N1__AGAGCTTAGCTGAACG-1	-0.908839	13.0962
001-034_T0_COL_LP_5p_N1__CTCATTACACCCAGTG-1	-1.14394	13.9918
001-034_T0_COL_LP_5p_N1__TCTTCGGGTGACTACT-1	-0.981845	13.2498
001-034_T0_COL_LP_5p_N1__TAAGTGCGTTTGTTTC-1	-0.894552	14.2214
001-034_T0_COL_LP_5p_N1__TGAGCCGCAGCGTTCG-1	-1.19695	13.4755
001-034_T0_COL_LP_5p_N1__GGACAAGTCGCATGGC-1	-1.57775	13.4306
001-034_T0_COL_LP_5p_N1__TCGCGAGCAGTCTTCC-1	-1.22394	13.1161
001-034_T0_COL_LP_5p_N1__CGTTCTGTCAAGCCTA-1	-1.83409	12.9692
001-034_T0_COL_LP_5p_N1__TCGAGGCCACATGACT-1	-1.52717	12.8876
001-034_T0_COL_LP_5p_N1__TGCCCATCACGCATCG-1	-0.610188	14.1434
001-034_T0_COL_LP_5p_N1__AGATCTGTCCATTCTA-1	0.00400826	13.863
001-034_T0_COL_LP_5p_N1__ACGCCAGGTCACCTAA-1	-0.755814	13.6343
001-034_T0_COL_LP_5p_N1__TGCTGCTAGGACTGGT-1	-1.10903	13.4873
001-034_T0_COL_LP_5p_N1__TCGCGAGCATATGAGA-1	-1.44781	14.1531
001-034_T0_COL_LP_5p_N1__CATCAGAAGGGTTCCC-1	-1.13092	13.7762
001-034_T0_COL_LP_5p_N1__CCTAAAGTCACGGTTA-1	0.245424	13.3738
001-034_T0_COL_LP_5p_N1__AACTCCCAGGAGCGTT-1	-2.11044	13.2496
001-034_T0_COL_LP_5p_N1__ATCTACTGTGGACGAT-1	-0.320389	13.7794
001-034_T0_COL_LP_5p_N1__CATGGCGTCACTCTTA-1	-0.687525	13.2009
001-034_T0_COL_LP_5p_N1__AACTGGTTCCGGCACA-1	-1.24119	13.8972
001-034_T0_COL_LP_5p_N1__GGATGTTTCGATAGAA-1	-0.0146924	13.4248
001-034_T0_COL_LP_5p_N1__AAGACCTGTCAGATAA-1	-0.621345	13.9767
001-034_T0_COL_LP_5p_N1__GGAGCAAGTAAATGTG-1	-1.60849	13.4807
001-034_T0_COL_LP_5p_N1__GGATGTTTCAAGGCTT-1	-0.836589	13.6147
001-034_T0_COL_LP_5p_N1__CCACGGATCCAGAGGA-1	-1.30063	13.1253
001-034_T0_COL_LP_5p_N1__CACATTTTCACCAGGC-1	-0.772373	12.797
001-034_T0_COL_LP_5p_N1__CACATTTTCTATCCCG-1	-1.93846	13.5272
001-034_T0_COL_LP_5p_N1__AGTTGGTAGAGGTTGC-1	-0.426362	13.5685
001-034_T0_COL_LP_5p_N1__CAGATCATCGAATGCT-1	-0.11454	13.3948
001-034_T0_COL_LP_5p_N1__CAGCCGAGTTGGAGGT-1	-0.196665	13.6832
001-034_T0_COL_LP_5p_N1__CACACAACAGTTCATG-1	-0.753665	13.6848
001-034_T0_COL_LP_5p_N1__CGCTTCATCGTCACGG-1	-1.23102	13.3452
001-034_T0_COL_LP_5p_N1__GTCTTCGGTCGTTGTA-1	-1.50634	14.03
001-034_T0_COL_LP_5p_N1__GTGCTTCGTGCGCTTG-1	-2.33558	13.5769
001-034_T0_COL_LP_5p_N1__CCTCAGTGTGGTCTCG-1	-1.12246	13.4157
001-034_T0_COL_LP_5p_N1__GACTAACTCACTTCAT-1	0.429947	12.9235
001-034_T0_COL_LP_5p_N1__GACGGCTTCAGCGACC-1	-0.120478	12.9171
001-034_T0_COL_LP_5p_N1__AGTGGGATCACAGTAC-1	0.0804572	13.3516
001-034_T0_COL_LP_5p_N1__GGACAAGGTACGAAAT-1	-0.0411457	13.5279
001-034_T0_COL_LP_5p_N1__GGACAAGGTGCTCTTC-1	-1.45765	13.7441
001-034_T0_COL_LP_5p_N1__ACGCCGATCCTCATTA-1	-0.93979	13.6951
001-034_T0_COL_LP_5p_N1__TCTCATAGTTAGGGTG-1	-1.65748	13.2419
001-034_T0_COL_LP_5p_N1__GCATGTAAGATGCGAC-1	-0.481502	11.9294
001-034_T0_COL_LP_5p_N1__GTGCAGCGTGTCCTCT-1	-0.678191	13.6728
001-034_T0_COL_LP_5p_N1__TGTTCCGCATCGGACC-1	-1.61507	13.1268
001-034_T0_COL_LP_5p_N1__TGGCCAGTCGGATGGA-1	-1.29629	14.2496
001-034_T0_COL_LP_5p_N1__GTAGGCCTCAGCTGGC-1	-1.43764	13.7746
001-034_T0_COL_LP_5p_N1__CTAGCCTGTCCAGTGC-1	-1.79559	14.0448
001-034_T0_COL_LP_5p_N1__CACTCCAGTTCGTCTC-1	-0.447067	13.3885
001-034_T0_COL_LP_5p_N1__TAAGAGAGTCAAAGCG-1	-1.44695	13.5584
001-034_T0_COL_LP_5p_N1__CACTCCAAGAACTCGG-1	-1.8962	13.5047
001-034_T0_COL_LP_5p_N1__TGTATTCTCACTTACT-1	-0.968475	13.0705
001-034_T0_COL_LP_5p_N1__CTCGAGGAGTATCTCG-1	-0.392867	13.8528
001-034_T0_COL_LP_5p_N1__CGTAGGCCATTCACTT-1	-1.46006	13.709
001-034_T0_COL_LP_5p_N1__TACACGACATTCCTCG-1	-0.394918	13.4665
001-034_T0_COL_LP_5p_N1__AGAGCGAAGACTCGGA-1	-1.24314	13.9977
001-034_T0_COL_LP_5p_N1__AGGTCATTCACCCGAG-1	-0.785395	12.8763
001-034_T0_COL_LP_5p_N1__GTTAAGCCAATTGCTG-1	-0.15996	13.2439
001-034_T0_COL_LP_5p_N1__CTGCCTATCGGAGCAA-1	-0.757742	13.1824
001-034_T0_COL_LP_5p_N1__TGACTAGAGCCCAATT-1	-1.74752	13.3699
001-034_T0_COL_LP_5p_N1__CAACCTCAGGCGACAT-1	-0.957009	13.5995
001-034_T0_COL_LP_5p_N1__TCCACACAGGTAGCTG-1	-1.19488	13.0517
001-034_T0_COL_LP_5p_N1__TCAGGATGTCCTCTTG-1	-1.52469	13.8194
001-034_T0_COL_LP_5p_N1__CATCGAATCCGCAGTG-1	-0.254866	12.4767
001-034_T0_COL_LP_5p_N1__CCAATCCTCTTTACGT-1	-0.800795	13.7703
001-034_T0_COL_LP_5p_N1__CTGATAGCATACTACG-1	-1.17596	14.1237
001-034_T0_COL_LP_5p_N1__GTCTTCGCACGACTCG-1	-0.60562	13.3461
001-034_T0_COL_LP_5p_N1__ATGAGGGAGGAGTACC-1	-0.500607	13.6551
001-034_T0_COL_LP_5p_N1__TGCACCTAGACCTAGG-1	-1.81702	13.649
001-034_T0_COL_LP_5p_N1__TTAGTTCAGACCACGA-1	-0.788396	12.9799
001-034_T0_COL_LP_5p_N1__CTTACCGAGGCACATG-1	-1.67269	13.9427
001-034_T0_COL_LP_5p_N1__CTCTAATTCTCAAACG-1	-1.47493	13.8396
001-034_T0_COL_LP_5p_N1__CGCTTCATCTGCCCTA-1	-1.06862	13.2907
001-034_T0_COL_LP_5p_N1__GGACGTCAGGCTCATT-1	-0.246376	13.4959
001-034_T0_COL_LP_5p_N1__CTTTGCGCATTCTTAC-1	-0.1123	13.4449
001-034_T0_COL_LP_5p_N1__ACTTACTTCTTCATGT-1	-0.0310397	13.2369
001-034_T0_COL_LP_5p_N1__GGGTTGCGTCTCATCC-1	-0.284518	13.0806
001-034_T0_COL_LP_5p_N1__GATCTAGCAAGTCTAC-1	-1.57793	13.6883
001-034_T0_COL_LP_5p_N1__CATCGGGCACCTTGTC-1	-0.437547	13.5383
001-034_T0_COL_LP_5p_N1__TGTCCCAGTGAGGGAG-1	-0.553387	13.6124
001-034_T0_COL_LP_5p_N1__CTCGAGGGTCGCTTTC-1	-0.707983	14.109
001-034_T0_COL_LP_5p_N1__AGCGGTCCACTTAACG-1	-1.14506	13.2107
001-034_T0_COL_LP_5p_N1__CTCCTAGCACACATGT-1	-1.84351	13.5337
001-034_T0_COL_LP_5p_N1__TGTGTTTCAATCCAAC-1	-1.07149	13.4456
001-034_T0_COL_LP_5p_N1__AGTAGTCGTGGCAAAC-1	0.0240459	13.8093
001-034_T0_COL_LP_5p_N1__CTGCGGAGTACCGTAT-1	-0.966396	14.0189
001-034_T0_COL_LP_5p_N1__ATGAGGGCAGATAATG-1	0.18902	13.1235
001-034_T0_COL_LP_5p_N1__ATAGACCTCTTGTATC-1	0.164499	13.5146
001-034_T0_COL_LP_5p_N1__CACACAAAGAAACGCC-1	-1.20293	12.9173
001-034_T0_COL_LP_5p_N1__GGTGCGTTCAATCACG-1	-0.93066	12.9195
001-034_T0_COL_LP_5p_N1__TCTATTGGTTACTGAC-1	-0.147286	13.1221
001-034_T0_COL_LP_5p_N1__CCTTCCCCAAGCGTAG-1	-0.108047	13.7683
001-034_T0_COL_LP_5p_N1__AAAGCAATCCTCGCAT-1	-1.38555	13.4342
001-034_T0_COL_LP_5p_N1__TGACAACCATCGGAAG-1	-1.57952	13.7786
001-034_T0_COL_LP_5p_N1__CATGGCGCACCAACCG-1	-1.44793	13.3119
001-034_T0_COL_LP_5p_N1__CATGCCTGTCCAGTAT-1	-0.919258	13.6507
001-034_T0_COL_LP_5p_N1__TGAGCCGCAATAGCGG-1	-0.346603	13.8321
001-034_T0_COL_LP_5p_N1__GAACATCAGTCAAGCG-1	-1.54826	14.1264
001-034_T0_COL_LP_5p_N1__CATTCGCTCCTTGACC-1	-0.902831	14.0052
001-034_T0_COL_LP_5p_N1__TAAGAGAGTTTGACTG-1	-1.44785	13.1533
001-034_T0_COL_LP_5p_N1__GACTAACTCGAACTGT-1	-0.0738594	13.4297
001-034_T0_COL_LP_5p_N1__CACTCCATCGAATGCT-1	-1.4381	13.7585
001-034_T0_COL_LP_5p_N1__CCTTCCCCACTGTCGG-1	-1.59994	13.7707
001-034_T0_COL_LP_5p_N1__TTAGTTCGTACCGAGA-1	-1.76244	13.6151
001-034_T0_COL_LP_5p_N1__TGATTTCCAATCCAAC-1	-1.55772	13.413
001-034_T0_COL_LP_5p_N1__TAGCCGGCACGAGAGT-1	-1.21804	13.0557
001-034_T0_COL_LP_5p_N1__TCGTACCCAATGAATG-1	-0.622329	13.0766
001-034_T0_COL_LP_5p_N1__ATAAGAGAGGCTATCT-1	-0.230311	13.9815
001-034_T0_COL_LP_5p_N1__GTGCTTCGTCGCGAAA-1	-2.0017	13.069
001-034_T0_COL_LP_5p_N1__GGATTACGTCCGTGAC-1	-1.03495	13.4957
001-034_T0_COL_LP_5p_N1__CAGCTAAAGAATTCCC-1	-0.642831	12.6121
001-034_T0_COL_LP_5p_N1__TTGGAACGTCACAAGG-1	-1.28199	13.2414
001-034_T0_COL_LP_5p_N1__CGGTTAATCGCGCCAA-1	-0.199817	13.1836
001-034_T0_COL_LP_5p_N1__GTCGTAATCCTCATTA-1	-1.15685	14.1101
001-034_T0_COL_LP_5p_N1__CAGCATACAAACTGTC-1	-0.356414	13.2813
001-034_T0_COL_LP_5p_N1__ATAGACCCATGAACCT-1	-1.05536	12.5164
001-034_T0_COL_LP_5p_N1__TACCTTAAGCGCCTCA-1	-0.568919	13.5239
001-034_T0_COL_LP_5p_N1__CAACCAACATTTGCCC-1	-0.69074	12.5428
001-034_T0_COL_LP_5p_N1__GCGCAGTCATTGGGCC-1	-0.250329	12.9715
001-034_T0_COL_LP_5p_N1__CTCGAAATCCTTTACA-1	-0.860841	13.303
001-034_T0_COL_LP_5p_N1__TCAGCTCGTACATCCA-1	-0.97866	13.3167
001-034_T0_COL_LP_5p_N1__TGCGCAGAGCTAGTCT-1	-0.886598	12.7409
001-034_T0_COL_LP_5p_N1__GAACCTAAGGCTATCT-1	-0.881672	12.7396
001-034_T0_COL_LP_5p_N1__GCCTCTAAGCCCAATT-1	-0.724772	13.4471
001-034_T0_COL_LP_5p_N1__AACCGCGCATCGATGT-1	-0.298146	13.0629
001-034_T0_COL_LP_5p_N1__GACTAACCAAGTAGTA-1	0.0948589	12.6519
001-034_T0_COL_LP_5p_N1__TGAGCATAGTCAAGCG-1	-1.60107	12.9646
001-034_T0_COL_LP_5p_N1__GGGCATCTCGGTCCGA-1	-0.844547	13.6183
001-034_T0_COL_LP_5p_N1__GATCTAGAGGTGCACA-1	-0.304022	14.0081
001-034_T0_COL_LP_5p_N1__TGACTAGGTCGAGATG-1	-0.379959	12.9867
001-034_T0_COL_LP_5p_N1__GATTCAGGTTGATTCG-1	-0.401749	13.5731
001-034_T0_COL_LP_5p_N1__ACTATCTCAAACCCAT-1	-1.23129	11.744
001-034_T0_COL_LP_5p_N1__AAAGTAGAGCCATCGC-1	-2.38635	13.9025
001-034_T0_COL_LP_5p_N1__TAGACCACATCTCGCT-1	-0.87144	12.7255
001-034_T0_COL_LP_5p_N1__CAGTCCTTCCATGAAC-1	-0.769116	13.9611
001-034_T0_COL_LP_5p_N1__TTGCCGTAGGTGATAT-1	-0.99115	12.8701
001-034_T0_COL_LP_5p_N1__CTACATTCAAACTGTC-1	-0.512543	13.4712
001-034_T0_COL_LP_5p_N1__TTTATGCTCACAGGCC-1	-1.33587	13.8894
001-034_T0_COL_LP_5p_N1__CATCCACGTCCTAGCG-1	-1.81647	13.9502
001-034_T0_COL_LP_5p_N1__GCACTCTCAATGTTGC-1	-0.447084	12.7624
001-034_T0_COL_LP_5p_N1__CTGCGGACAGCCAGAA-1	-1.68463	13.2522
001-034_T0_COL_LP_5p_N1__CCTCAGTAGTTATCGC-1	-1.82673	12.2838
001-034_T0_COL_LP_5p_N1__ACTGCTCAGCTAAACA-1	-0.652599	13.7193
001-034_T0_COL_LP_5p_N1__CACACTCGTATTCGTG-1	-0.00750195	13.3246
001-034_T0_COL_LP_5p_N1__GTTCGGGTCACTTCAT-1	-1.3871	12.5934
001-034_T0_COL_LP_5p_N1__CTAGTGATCCGAGCCA-1	-2.39181	12.9577
001-034_T0_COL_LP_5p_N1__AAAGCAACATGCAACT-1	-1.10463	13.9263
001-034_T0_COL_LP_5p_N1__AGTGGGAAGAACAACT-1	-1.14468	13.4046
001-034_T0_COL_LP_5p_N1__GGAGCAACAATCACAC-1	-0.808733	13.2511
001-034_T0_COL_LP_5p_N1__CGTTAGAGTTTGACAC-1	-1.73783	13.774
001-034_T0_COL_LP_5p_N1__TCAGGTACACAGCCCA-1	-0.168403	13.5927
001-034_T0_COL_LP_5p_N1__GGATGTTGTACCGAGA-1	-0.768064	14.163
001-034_T0_COL_LP_5p_N1__CAGTCCTTCCAACCAA-1	-0.439691	13.6211
001-034_T0_COL_LP_5p_N1__TGGCGCACAGCTGTTA-1	-1.30777	13.918
001-034_T0_COL_LP_5p_N1__CGAGCACAGGGATCTG-1	-0.332938	13.2113
001-034_T0_COL_LP_5p_N1__CAAGGCCTCATCATTC-1	-1.31334	13.7621
001-034_T0_COL_LP_5p_N1__ACAGCCGAGCGATCCC-1	-1.21353	14.067
001-034_T0_COL_LP_5p_N1__TACACGACATGCGCAC-1	-1.60133	13.1046
001-034_T0_COL_LP_5p_N1__AAGTCTGAGACAATAC-1	-2.12237	13.3885
001-034_T0_COL_LP_5p_N1__CACCACTGTTAAGATG-1	-0.551147	13.1588
001-034_T0_COL_LP_5p_N1__TCTTCGGAGCTTTGGT-1	-0.61806	14.06
001-034_T0_COL_LP_5p_N1__TGAGGGACATGGATGG-1	-1.65715	13.6881
001-034_T0_COL_LP_5p_N1__CTGCGGACAAGTTGTC-1	-1.97972	13.9867
001-034_T0_COL_LP_5p_N1__TTGGCAAGTGAAAGAG-1	-2.01224	13.561
001-034_T0_COL_LP_5p_N1__TTGCGTCTCGGAGCAA-1	-0.647941	13.3595
001-034_T0_COL_LP_5p_N1__AGCATACCAGTATAAG-1	-0.27441	13.4524
001-034_T0_COL_LP_5p_N1__TACCTTAGTCAGCTAT-1	-1.41687	13.0004
001-034_T0_COL_LP_5p_N1__CAGTCCTCAGGTGCCT-1	-1.48952	13.8438
001-034_T0_COL_LP_5p_N1__GGACAAGGTACAGTTC-1	-0.209159	13.3699
001-034_T0_COL_LP_5p_N1__CTGCGGAGTCTCTTAT-1	-0.903207	12.9384
001-034_T0_COL_LP_5p_N1__GCAGTTATCAATCACG-1	-1.14752	13.376
001-034_T0_COL_LP_5p_N1__GGCAATTGTATAGGGC-1	-1.41046	13.0636
001-034_T0_COL_LP_5p_N1__CCATTCGGTTTCGCTC-1	-1.34208	12.8827
001-034_T0_COL_LP_5p_N1__GAGTCCGGTTCAGCGC-1	-0.615051	12.7918
001-034_T0_COL_LP_5p_N1__CTAACTTTCTGTCAAG-1	-1.25212	13.8925
001-034_T0_COL_LP_5p_N1__CTGTGCTCATCACAAC-1	-1.54343	13.6575
001-034_T0_COL_LP_5p_N1__AGTCTTTCAATGGAAT-1	-0.0736261	12.8715
001-034_T0_COL_LP_5p_N1__AGTGGGATCATCGATG-1	-0.687367	13.4129
001-034_T0_COL_LP_5p_N1__CAGATCAGTTTCGCTC-1	-0.88159	12.9274
001-034_T0_COL_LP_5p_N1__AGGTCCGCAGCTCGCA-1	0.456061	13.1632
001-034_T0_COL_LP_5p_N1__AACTCCCCAAAGCGGT-1	-1.90411	13.4213
001-034_T0_COL_LP_5p_N1__AAGGAGCAGTGGGCTA-1	-1.28527	13.7551
001-034_T0_COL_LP_5p_N1__CGAGCCAGTGATGTGG-1	-0.171352	13.5567
001-034_T0_COL_LP_5p_N1__GCGCAACTCAATCTCT-1	-0.584468	12.8687
001-034_T0_COL_LP_5p_N1__GCTTGAACAGACTCGC-1	-1.46201	13.8439
001-034_T0_COL_LP_5p_N1__GGTGCGTTCGAGAGCA-1	-0.333203	12.0356
001-034_T0_COL_LP_5p_N1__AGAGCGAGTCTTCGTC-1	-0.772531	14.1338
001-034_T0_COL_LP_5p_N1__GCATGCGGTCAAAGCG-1	-1.26116	12.8962
001-034_T0_COL_LP_5p_N1__GTCTCGTAGGCGATAC-1	-1.81542	12.6912
001-034_T0_COL_LP_5p_N1__TCAACGATCACCACCT-1	-1.23186	12.959
001-034_T0_COL_LP_5p_N1__CTGGTCTTCATTTGGG-1	-1.3376	13.9885
001-034_T0_COL_LP_5p_N1__TAAGAGAAGGACAGAA-1	-0.504969	13.4646
001-034_T0_COL_LP_5p_N1__CTCTGGTAGATAGCAT-1	-1.24767	13.3213
001-034_T0_COL_LP_5p_N1__ACACTGAAGTTAACGA-1	-0.721611	11.5231
001-034_T0_COL_LP_5p_N1__AGCTCTCAGTAGGCCA-1	-0.396386	14.049
001-034_T0_COL_LP_5p_N1__GGGAGATGTAAACACA-1	-0.482501	13.4834
001-034_T0_COL_LP_5p_N1__TCAGATGCAAGAAGAG-1	-0.894309	13.0974
001-034_T0_COL_LP_5p_N1__TACTTACTCGTATCAG-1	-0.680855	12.953
001-034_T0_COL_LP_5p_N1__CGATGTATCAAACGGG-1	-0.556802	13.0861
001-034_T0_COL_LP_5p_N1__CCTTCCCTCTGCCAGG-1	-0.0913389	13.2164
001-034_T0_COL_LP_5p_N1__CCAGCGACACGCGAAA-1	-1.52126	13.0607
001-034_T0_COL_LP_5p_N1__ATTGGTGGTTATTCTC-1	-1.9329	13.33
001-034_T0_COL_LP_5p_N1__GAGGTGAAGCGCCTTG-1	-0.668278	12.8177
001-034_T0_COL_LP_5p_N1__CGATCGGGTACAGTGG-1	-0.902371	13.322
001-034_T0_COL_LP_5p_N1__CCTTCGAGTGTTGGGA-1	-1.43428	13.59
001-034_T0_COL_LP_5p_N1__TTGACTTAGAATGTTG-1	-1.79314	12.8255
001-034_T0_COL_LP_5p_N1__GTCAAGTGTGAGTGAC-1	-1.15528	12.739
001-034_T0_COL_LP_5p_N1__ACTGCTCAGCTGTTCA-1	-1.03743	14.0895
001-034_T0_COL_LP_5p_N1__ATCATCTTCCACTCCA-1	-1.27844	12.9323
001-034_T0_COL_LP_5p_N1__CACCACTGTCGAAAGC-1	-0.153129	13.4573
001-034_T0_COL_LP_5p_N1__GCTGCAGTCTGTCTCG-1	-0.624751	12.9946
001-034_T0_COL_LP_5p_N1__CTGATCCCAGGTCTCG-1	-2.10319	13.5921
001-034_T0_COL_LP_5p_N1__AGCTCTCTCATTGCGA-1	-0.931763	12.7805
001-034_T0_COL_LP_5p_N1__CACCACTGTTTGTGTG-1	-1.83781	12.9805
001-034_T0_COL_LP_5p_N1__CTCCTAGTCACGATGT-1	-0.889302	12.7673
001-034_T0_COL_LP_5p_N1__CAGTAACTCCCGGATG-1	-0.506837	13.9401
001-034_T0_COL_LP_5p_N1__TGGCTGGTCCACGAAT-1	-1.34891	13.3149
001-034_T0_COL_LP_5p_N1__CGTTCTGGTTCATGGT-1	-0.4997	14.0739
001-034_T0_COL_LP_5p_N1__ACGAGGAGTTGCGTTA-1	-0.222669	13.7069
001-034_T0_COL_LP_5p_N1__TGTGTTTGTTCACCTC-1	-1.29606	14.1444
001-034_T0_COL_LP_5p_N1__AACTCTTGTCTTGATG-1	-1.6917	13.2872
001-034_T0_COL_LP_5p_N1__ATCTACTTCTCGATGA-1	-1.79213	13.6623
001-034_T0_COL_LP_5p_N1__TCAGATGTCTTGTTTG-1	-1.96498	12.8364
001-034_T0_COL_LP_5p_N1__TTCTACATCGGTTAAC-1	-1.33443	12.4668
001-034_T0_COL_LP_5p_N1__GACGCGTAGAAGATTC-1	-0.96766	13.2728
001-034_T0_COL_LP_5p_N1__CCGGGATGTGCTCTTC-1	-0.998449	13.6388
001-034_T0_COL_LP_5p_N1__CATCAGACACCAGGCT-1	-0.793638	13.5986
001-034_T0_COL_LP_5p_N1__GTCCTCAAGGAATTAC-1	-0.212314	13.6081
001-034_T0_COL_LP_5p_N1__CTGTTTAGTAGCGATG-1	-1.07927	13.1863
001-034_T0_COL_LP_5p_N1__CTCGGAGCAGCGAACA-1	-0.988091	12.4418
001-034_T0_COL_LP_5p_N1__CGGACTGGTCGGATCC-1	-0.488481	13.5819
001-034_T0_COL_LP_5p_N1__ATCCACCCATGTTCCC-1	-1.74834	13.9852
001-034_T0_COL_LP_5p_N1__GAGCAGATCATGCTCC-1	-0.61153	13.8667
001-034_T0_COL_LP_5p_N1__GAGGTGATCATCTGTT-1	-0.0047715	13.6907
001-034_T0_COL_LP_5p_N1__TCGGTAAGTGATAAGT-1	-1.06958	13.2577
001-034_T0_COL_LP_5p_N1__GTCAAGTTCGTCTGAA-1	-1.69901	14.0134
001-034_T0_COL_LP_5p_N1__AGTGAGGAGTTGAGTA-1	-0.540035	13.1185
001-034_T0_COL_LP_5p_N1__TGAGCATCATTGTGCA-1	-1.6407	13.1798
001-034_T0_COL_LP_5p_N1__TGACTAGAGTTTGCGT-1	-0.886211	13.9032
001-034_T0_COL_LP_5p_N1__GGAGCAAAGTGATCGG-1	-0.473577	13.9683
001-034_T0_COL_LP_5p_N1__AGCTCCTGTCTCGTTC-1	-0.963972	13.3876
001-034_T0_COL_LP_5p_N1__GTCTCGTAGACACTAA-1	-0.495146	13.8046
001-034_T0_COL_LP_5p_N1__ATCACGATCAAACGGG-1	-2.17201	13.4662
001-034_T0_COL_LP_5p_N1__GTGTTAGAGGCGATAC-1	-1.47698	13.6355
001-034_T0_COL_LP_5p_N1__CTACATTCACGAGGTA-1	-0.457408	12.7519
001-034_T0_COL_LP_5p_N1__ATCATCTTCCCTTGTG-1	-1.08932	13.4045
001-034_T0_COL_LP_5p_N1__TCAGCTCCACACGCTG-1	-0.394539	13.1962
001-034_T0_COL_LP_5p_N1__CCTATTATCCGTAGGC-1	-1.18981	12.9312
001-034_T0_COL_LP_5p_N1__CATCAGACACGCGAAA-1	-0.516612	12.2084
001-034_T0_COL_LP_5p_N1__TACTTGTGTTGTGGAG-1	-0.233213	12.7767
001-034_T0_COL_LP_5p_N1__AGCAGCCTCAAGAAGT-1	-1.18434	13.0752
001-034_T0_COL_LP_5p_N1__CTTGGCTCAAGCGATG-1	-0.0357715	13.89
001-034_T0_COL_LP_5p_N1__AAACGGGGTCTTGCGG-1	-1.5574	14.4032
001-034_T0_COL_LP_5p_N1__ACGTCAATCTGCGACG-1	-0.985423	13.3399
001-034_T0_COL_LP_5p_N1__TCGCGAGAGTGAACAT-1	-0.891777	13.7866
001-034_T0_COL_LP_5p_N1__CCTACCAGTTTAGGAA-1	-0.512498	13.4862
001-034_T0_COL_LP_5p_N1__TGGCCAGAGACGCACA-1	0.375625	13.032
001-034_T0_COL_LP_5p_N1__GACTGCGCAGGGATTG-1	-0.837645	13.811
001-034_T0_COL_LP_5p_N1__TCGTACCAGGGTCTCC-1	-1.63539	13.6528
001-034_T0_COL_LP_5p_N1__GACTGCGTCTATCGCC-1	-2.00884	13.7487
001-034_T0_COL_LP_5p_N1__CGATCGGAGAGTTGGC-1	-1.02995	13.5549
001-034_T0_COL_LP_5p_N1__CTCGAAACAGTCGTGC-1	-1.75101	13.7985
001-034_T0_COL_LP_5p_N1__AGGTCCGGTCATCGGC-1	-1.32121	13.4263
001-034_T0_COL_LP_5p_N1__CTTAACTCAAGCTGAG-1	-0.613945	13.4134
001-034_T0_COL_LP_5p_N1__TACTTGTCAAACAACA-1	0.0475328	13.2219
001-034_T0_COL_LP_5p_N1__GGCAATTAGGCTAGGT-1	-1.46214	14.1575
001-034_T0_COL_LP_5p_N1__CGCGGTAAGTTGAGTA-1	-0.595167	12.9313
001-034_T0_COL_LP_5p_N1__GTAGTCACAGCTTAAC-1	-0.111162	13.7407
001-034_T0_COL_LP_5p_N1__CACACTCCACATGTGT-1	-0.705779	13.155
001-034_T0_COL_LP_5p_N1__ACAGCTAGTTACAGAA-1	-1.41908	12.5033
001-034_T0_COL_LP_5p_N1__TGTTCCGGTCCAGTTA-1	-1.0113	13.3033
001-034_T0_COL_LP_5p_N1__CGGCTAGCAATTCCTT-1	-1.16676	13.9696
001-034_T0_COL_LP_5p_N1__ATTATCCTCGCCTGTT-1	-0.163675	13.4058
001-034_T0_COL_LP_5p_N1__ATCATCTGTGGTACAG-1	-0.289125	13.1179
001-034_T0_COL_LP_5p_N1__CTGATAGAGTTGAGAT-1	-1.27397	13.4267
001-034_T0_COL_LP_5p_N1__GTAACTGGTGAACCTT-1	-1.72618	13.6729
001-034_T0_COL_LP_5p_N1__AGGGAGTGTCTCAACA-1	-0.384944	13.3204
001-034_T0_COL_LP_5p_N1__CCACGGATCAGCTCGG-1	-1.07951	12.7371
001-034_T0_COL_LP_5p_N1__CGGAGTCGTCTCCACT-1	-0.0926259	13.5184
001-034_T0_COL_LP_5p_N1__TGAGCATGTACGAAAT-1	-0.00239646	13.3507
001-034_T0_COL_LP_5p_N1__ACCCACTAGATCCCAT-1	-1.948	13.9016
001-034_T0_COL_LP_5p_N1__GTGCGGTGTTCGCTAA-1	-2.1995	13.8529
001-034_T0_COL_LP_5p_N1__ACTGATGGTCGAACAG-1	-1.15826	13.1203
001-034_T0_COL_LP_5p_N1__CTCCTAGTCGCCTGAG-1	-0.423277	13.2611
001-034_T0_COL_LP_5p_N1__TTAGTTCGTATGAATG-1	-0.901262	13.5774
001-034_T0_COL_LP_5p_N1__CTGATAGGTTCACCTC-1	-1.47974	12.7072
001-034_T0_COL_LP_5p_N1__ATCCGAAGTACTCGCG-1	0.0798131	13.1525
001-034_T0_COL_LP_5p_N1__GGACAGACATGCCCGA-1	0.409711	13.4554
001-034_T0_COL_LP_5p_N1__GTAGTCACAATCAGAA-1	-1.01677	13.4842
001-034_T0_COL_LP_5p_N1__CGGAGTCCAATGACCT-1	-0.63129	13.6007
001-034_T0_COL_LP_5p_N1__ATAACGCAGGCAATTA-1	-0.68182	13.3902
001-034_T0_COL_LP_5p_N1__GACCAATAGAGACTAT-1	-1.67485	13.292
001-034_T0_COL_LP_5p_N1__AGCTCTCCAGGTCGTC-1	0.135454	13.0789
001-034_T0_COL_LP_5p_N1__TTGGAACGTAGCGCAA-1	-1.72001	13.6576
001-034_T0_COL_LP_5p_N1__GTTACAGGTCACCTAA-1	-0.883717	13.037
001-034_T0_COL_LP_5p_N1__TATCAGGAGAAACCTA-1	-0.17582	13.1862
001-034_T0_COL_LP_5p_N1__CGATTGACAAAGGAAG-1	-0.900582	12.5326
001-034_T0_COL_LP_5p_N1__CTTGGCTGTTGGAGGT-1	0.13281	12.7798
001-034_T0_COL_LP_5p_N1__ACCCACTAGTACACCT-1	-1.00533	12.7377
001-034_T0_COL_LP_5p_N1__GCATGATAGGAGTAGA-1	-0.374744	13.8768
001-034_T0_COL_LP_5p_N1__AGAGCTTAGTCCGGTC-1	-0.340527	13.0989
001-034_T0_COL_LP_5p_N1__TGCTGCTTCTTGGGTA-1	0.178697	13.2965
001-034_T0_COL_LP_5p_N1__ATCCACCGTAGCACGA-1	-0.659469	13.8076
001-034_T0_COL_LP_5p_N1__CGTCCATGTGTCAATC-1	-1.27644	14.0219
001-034_T0_COL_LP_5p_N1__ACAGCTAGTTCCGTCT-1	-0.727563	13.8548
001-034_T0_COL_LP_5p_N1__AGCCTAAAGCCTCGTG-1	0.0682691	13.4841
001-034_T0_COL_LP_5p_N1__TTTGTCAGTACGAAAT-1	-1.92371	13.9133
001-034_T0_COL_LP_5p_N1__TTCTCAATCCCAAGTA-1	-1.11572	13.2994
001-034_T0_COL_LP_5p_N1__GGGACCTTCTCGATGA-1	-0.797671	13.1456
001-034_T0_COL_LP_5p_N1__TAGACCATCGGAGCAA-1	-0.557621	13.766
001-034_T0_COL_LP_5p_N1__CTTAGGAGTCCAGTAT-1	-0.770634	13.1863
001-034_T0_COL_LP_5p_N1__TGATTTCTCGCGCCAA-1	-1.02015	13.4819
001-034_T0_COL_LP_5p_N1__ATCCACCTCTCTTATG-1	-1.30693	12.9631
001-034_T0_COL_LP_5p_N1__AATCCAGCATGTAAGA-1	-1.91629	12.94
001-034_T0_COL_LP_5p_N1__TCAGGTACACTGAAGG-1	0.348967	13.3671
001-034_T0_COL_LP_5p_N1__ACGGGCTGTGTGACCC-1	-1.38313	13.645
001-034_T0_COL_LP_5p_N1__AAATGCCTCCGCAAGC-1	-0.329663	12.9445
001-034_T0_COL_LP_5p_N1__ACTTGTTTCCTGCTTG-1	-1.20597	14.1138
001-034_T0_COL_LP_5p_N1__ACTGCTCAGAGGACGG-1	0.21332	13.2477
001-034_T0_COL_LP_5p_N1__TCGGTAACAAGGTTTC-1	-0.919908	13.4822
001-034_T0_COL_LP_5p_N1__AACCATGAGGGTTTCT-1	-0.643353	13.0614
001-034_T0_COL_LP_5p_N1__TTTGCGCGTGAGCGAT-1	-1.80922	13.3617
001-034_T0_COL_LP_5p_N1__GCATGCGTCGGAAACG-1	-0.069217	13.3055
001-034_T0_COL_LP_5p_N1__GCACTCTTCTTTAGTC-1	-1.71851	13.6222
001-034_T0_COL_LP_5p_N1__TATTACCTCCGTTGCT-1	-1.04941	13.231
001-034_T0_COL_LP_5p_N1__ACATGGTTCTCCGGTT-1	-0.848958	13.2684
001-034_T0_COL_LP_5p_N1__CCTTCGAAGACTGGGT-1	-0.0857638	13.6081
001-034_T0_COL_LP_5p_N1__TGCACCTGTTTACTCT-1	-1.90996	13.711
001-034_T0_COL_LP_5p_N1__TAAACCGTCTTACCGC-1	-0.547638	13.4526
001-034_T0_COL_LP_5p_N1__AGTGAGGCACCACGTG-1	-1.66937	14.0206
001-034_T0_COL_LP_5p_N1__AGCCTAAAGTCGAGTG-1	-1.41911	13.1059
001-034_T0_COL_LP_5p_N1__CAGCTGGTCAACACCA-1	-0.679999	13.5391
001-034_T0_COL_LP_5p_N1__CGAGCCACAATAACGA-1	-2.06609	13.4792
001-034_T0_COL_LP_5p_N1__GGCTCGAAGCTGCGAA-1	-1.52874	13.268
001-034_T0_COL_LP_5p_N1__GGGAATGCAAGGTTTC-1	-0.245557	13.454
001-034_T0_COL_LP_5p_N1__GCAAACTAGACAAGCC-1	-1.00243	13.3133
001-034_T0_COL_LP_5p_N1__ATAAGAGAGCATCATC-1	-1.1171	13.3708
001-034_T0_COL_LP_5p_N1__CTACATTCAGTTCCCT-1	-0.794882	13.712
001-034_T0_COL_LP_5p_N1__CTCATTATCCTGCTTG-1	-1.74574	13.3068
001-034_T0_COL_LP_5p_N1__AGTGAGGGTCCTCTTG-1	-1.75061	13.9698
001-034_T0_COL_LP_5p_N1__CAAGGCCAGCAAATCA-1	-0.464141	13.9188
001-034_T0_COL_LP_5p_N1__CACAAACTCCGTCAAA-1	-1.03049	13.1254
001-034_T0_COL_LP_5p_N1__CAGCCGATCTGTACGA-1	-1.64769	13.3688
001-034_T0_COL_LP_5p_N1__TACTTGTCACGTGAGA-1	0.10711	13.7778
001-034_T0_COL_LP_5p_N1__TACGGGCTCGAATCCA-1	-0.951512	12.8568
001-034_T0_COL_LP_5p_N1__TCGCGTTGTACCGCTG-1	-0.0558713	13.3925
001-034_T0_COL_LP_5p_N1__GTTCTCGAGTGAACGC-1	-1.21892	12.4554
001-034_T0_COL_LP_5p_N1__GACGGCTGTACACCGC-1	-1.77201	12.8104
001-034_T0_COL_LP_5p_N1__CTACGTCAGGTAGCTG-1	-0.0386565	11.2459
001-034_T0_COL_LP_5p_N1__ATCTACTCAAGAGTCG-1	-0.335411	13.3235
001-034_T0_COL_LP_5p_N1__TGGTTAGAGCGAGAAA-1	-0.940359	13.4057
001-034_T0_COL_LP_5p_N1__ATGCGATTCCAGAGGA-1	-0.992678	13.7728
001-034_T0_COL_LP_5p_N1__GTCTCGTCATTTGCCC-1	-1.13168	13.6775
001-034_T0_COL_LP_5p_N1__TGCCCTAGTTTAGCTG-1	-1.22896	13.7885
001-034_T0_COL_LP_5p_N1__TGTGGTAGTCAAAGCG-1	-0.474767	13.581
001-034_T0_COL_LP_5p_N1__CACCAGGGTGCAACTT-1	-0.818272	13.7615
001-034_T0_COL_LP_5p_N1__TAAGAGATCGGAGGTA-1	-1.28703	13.7223
001-034_T0_COL_LP_5p_N1__GCTGCTTGTAACGTTC-1	-1.55648	13.2013
001-034_T0_COL_LP_5p_N1__AGGCCGTTCACTTCAT-1	-0.540125	13.1284
001-034_T0_COL_LP_5p_N1__CGTCACTTCTGCGGCA-1	-1.36379	13.0955
001-034_T0_COL_LP_5p_N1__GTGAAGGAGAAACGCC-1	-0.873207	14.1489
001-034_T0_COL_LP_5p_N1__ACCAGTAAGGTGTTAA-1	-0.591312	12.8938
001-034_T0_COL_LP_5p_N1__GAATGAATCTATCCCG-1	-0.622268	13.4219
001-034_T0_COL_LP_5p_N1__CGATGTAGTGAAGGCT-1	-0.817645	12.4429
001-034_T0_COL_LP_5p_N1__CAGAATCTCCACGACG-1	-0.859347	12.8811
001-034_T0_COL_LP_5p_N1__CACACTCAGGTGCACA-1	-0.0285276	13.1975
001-034_T0_COL_LP_5p_N1__GCATGATGTCTCTCTG-1	-1.80406	12.6784
001-034_T0_COL_LP_5p_N1__ACGATGTCAAGCCATT-1	-1.72338	13.1997
001-034_T0_COL_LP_5p_N1__ATCATGGTCCCTAATT-1	0.0321754	13.6959
001-034_T0_COL_LP_5p_N1__GCGCGATGTACCGAGA-1	-1.32445	13.0898
001-034_T0_COL_LP_5p_N1__ATTGGTGTCTGGCGTG-1	-1.41475	13.0965
001-034_T0_COL_LP_5p_N1__GTGCATAGTGCGATAG-1	-0.437479	13.2268
001-034_T0_COL_LP_5p_N1__GGATGTTCACGCCAGT-1	-0.715269	13.438
001-034_T0_COL_LP_5p_N1__CAGTAACGTAGCTAAA-1	-0.611626	13.891
001-034_T0_COL_LP_5p_N1__TGCGTGGGTTAGTGGG-1	-1.39198	13.8108
001-034_T0_COL_LP_5p_N1__TAAGAGAGTCTCACCT-1	-1.02257	13.1146
001-034_T0_COL_LP_5p_N1__GCTGCAGGTGCATCTA-1	-0.890837	13.8775
001-034_T0_COL_LP_5p_N1__GTATCTTCACGGTAGA-1	-1.07535	12.4232
001-034_T0_COL_LP_5p_N1__CCTAGCTTCTCTGAGA-1	-1.59036	13.4066
001-034_T0_COL_LP_5p_N1__AACTCCCCAACGATGG-1	-0.743048	13.5638
001-034_T0_COL_LP_5p_N1__CACAGTAAGATCCGAG-1	0.127814	13.4641
001-034_T0_COL_LP_5p_N1__TAAACCGCACATTTCT-1	0.111072	13.4966
001-034_T0_COL_LP_5p_N1__GTAACGTCATCGGTTA-1	-1.32531	12.642
001-034_T0_COL_LP_5p_N1__ACGCAGCGTCAGAGGT-1	-1.44914	12.6049
001-034_T0_COL_LP_5p_N1__ATTACTCGTTATCGGT-1	-1.01139	13.3796
001-034_T0_COL_LP_5p_N1__TACTCATCACAAGACG-1	-1.78752	13.5909
001-034_T0_COL_LP_5p_N1__ACTGCTCGTCCTCTTG-1	-0.670615	12.7625
001-034_T0_COL_LP_5p_N1__CCTTACGAGAGTTGGC-1	-0.695634	12.5088
001-034_T0_COL_LP_5p_N1__GGATGTTTCGCATGAT-1	-0.655236	12.941
001-034_T0_COL_LP_5p_N1__TACTTACCATTCTTAC-1	-0.86252	13.4014
001-034_T0_COL_LP_5p_N1__CCTTCGATCAGAGCTT-1	-0.386697	12.9262
001-034_T0_COL_LP_5p_N1__ACGGAGAAGCTTTGGT-1	-1.37738	13.5471
001-034_T0_COL_LP_5p_N1__GTCCTCATCCGTAGGC-1	-0.908493	13.9297
001-034_T0_COL_LP_5p_N1__TGAAAGAGTAGTACCT-1	-0.0680774	13.1437
001-034_T0_COL_LP_5p_N1__GGATTACGTAATCACC-1	-1.18148	12.335
001-034_T0_COL_LP_5p_N1__CATCGAACAGTTCATG-1	-0.420507	13.3713
001-034_T0_COL_LP_5p_N1__CACACCTCAGCTCCGA-1	-0.434513	13.9549
001-034_T0_COL_LP_5p_N1__GCAAACTAGCACACAG-1	-0.255717	13.2542
001-034_T0_COL_LP_5p_N1__GAAGCAGAGCGAGAAA-1	-1.75645	13.3374
001-034_T0_COL_LP_5p_N1__TGGCGCATCTACTCAT-1	-0.564029	13.3477
001-034_T0_COL_LP_5p_N1__CGTCTACAGCCCGAAA-1	-1.09347	13.2788
001-034_T0_COL_LP_5p_N1__TCAGGTACAACACGCC-1	0.0548672	13.6463
001-034_T0_COL_LP_5p_N1__AACTCAGAGTAGATGT-1	-1.59772	12.758
001-034_T0_COL_LP_5p_N1__GCATGTACAATGAAAC-1	-0.0628055	13.3781
001-034_T0_COL_LP_5p_N1__ATTTCTGAGGGAAACA-1	-1.49995	13.6897
001-034_T0_COL_LP_5p_N1__TCAGCAAGTGTATGGG-1	-1.6285	13.4309
001-034_T0_COL_LP_5p_N1__TCGGTAATCAACTCTT-1	-1.51342	13.6984
001-034_T0_COL_LP_5p_N1__AGTGGGAAGGAGTTTA-1	0.0948044	12.474
001-034_T0_COL_LP_5p_N1__TTCTTAGTCTTGAGAC-1	0.319886	13.4875
001-034_T0_COL_LP_5p_N1__CCATTCGTCAATCACG-1	0.000530846	13.9095
001-034_T0_COL_LP_5p_N1__CAGCGACCAGCTTAAC-1	-1.51702	14.0939
001-034_T0_COL_LP_5p_N1__ATGTGTGGTTCCACAA-1	-1.34996	13.6936
001-034_T0_COL_LP_5p_N1__GTTCATTTCGCTTGTC-1	-0.848185	13.4131
001-034_T0_COL_LP_5p_N1__ATTGGACGTCGGCTCA-1	0.0744506	13.1291
001-034_T0_COL_LP_5p_N1__ACGGGCTGTTAAGAAC-1	-0.661333	13.465
001-034_T0_COL_LP_5p_N1__AACTCAGAGTGAAGTT-1	-0.913767	12.7875
001-034_T0_COL_LP_5p_N1__CTCTGGTTCCGTAGGC-1	-0.0290696	13.3125
001-034_T0_COL_LP_5p_N1__GCATGATTCCTCGCAT-1	-1.30908	13.293
001-034_T0_COL_LP_5p_N1__GACCAATGTATGAAAC-1	-0.291816	13.2206
001-034_T0_COL_LP_5p_N1__CGTTCTGAGTTACGGG-1	-0.528075	13.6855
001-034_T0_COL_LP_5p_N1__GATCTAGAGAGGACGG-1	-0.149718	13.6517
001-034_T0_COL_LP_5p_N1__TATGCCCTCTCACATT-1	-1.21817	13.1104
001-034_T0_COL_LP_5p_N1__CATCAGACACCGAAAG-1	-1.28601	13.7553
001-034_T0_COL_LP_5p_N1__TGACAACCAAGCGCTC-1	-0.516305	12.7294
001-034_T0_COL_LP_5p_N1__ATGGGAGTCATCGATG-1	-0.61724	12.8679
001-034_T0_COL_LP_5p_N1__CGACCTTGTGTGCGTC-1	-2.00232	12.5599
001-034_T0_COL_LP_5p_N1__TGCTGCTCACGTAAGG-1	-0.985074	13.8111
001-034_T0_COL_LP_5p_N1__CTGGTCTCAAGCTGTT-1	-1.64965	13.0402
001-034_T0_COL_LP_5p_N1__CCACTACTCATGGTCA-1	-1.00068	12.8142
001-034_T0_COL_LP_5p_N1__AGCCTAACAATCTACG-1	-0.212398	13.4822
001-034_T0_COL_LP_5p_N1__TGACGGCCAAGTCTGT-1	-0.0755141	13.7926
001-034_T0_COL_LP_5p_N1__CTCACACAGGCACATG-1	-0.641654	13.3982
001-034_T0_COL_LP_5p_N1__AAAGTAGAGGCGACAT-1	-1.26215	13.1373
001-034_T0_COL_LP_5p_N1__CAGTCCTTCTAACTCT-1	-0.324735	13.3535
001-034_T0_COL_LP_5p_N1__CCTCAGTGTTACAGAA-1	-1.75227	13.5267
001-034_T0_COL_LP_5p_N1__GCTGGGTCACGGATAG-1	-0.484758	13.5776
001-034_T0_COL_LP_5p_N1__GAAACTCCACTTACGA-1	-1.82773	14.0104
001-034_T0_COL_LP_5p_N1__GTCTTCGAGATAGGAG-1	-0.137471	13.6923
001-034_T0_COL_LP_5p_N1__TTTACTGAGTGGTCCC-1	-1.17041	13.7652
001-034_T0_COL_LP_5p_N1__ATTGGACAGATGGGTC-1	-1.56616	14.3588
001-034_T0_COL_LP_5p_N1__CTAAGACAGATATACG-1	-0.233249	13.0733
001-034_T0_COL_LP_5p_N1__TCGTACCCACCATCCT-1	-1.3531	13.6318
001-034_T0_COL_LP_5p_N1__GCGCAGTTCTTTAGTC-1	-1.55774	14.196
001-034_T0_COL_LP_5p_N1__TCAGCAAGTGACTCAT-1	-0.480862	13.7946
001-034_T0_COL_LP_5p_N1__TCGTAGAAGCGCCTTG-1	-0.308301	12.8717
001-034_T0_COL_LP_5p_N1__CGTAGCGCAATACGCT-1	-0.491241	13.1971
001-034_T0_COL_LP_5p_N1__GTCACAATCACAACGT-1	-0.459835	14.0356
001-034_T0_COL_LP_5p_N1__GCTGGGTAGTGTGAAT-1	-1.57752	13.1187
001-034_T0_COL_LP_5p_N1__CCAGCGATCTCAACTT-1	-1.17944	13.3624
001-034_T0_COL_LP_5p_N1__GGGAATGGTATAGGTA-1	-0.187835	12.2997
001-034_T0_COL_LP_5p_N1__CCTTCGATCCAGGGCT-1	-0.54834	11.5319
001-034_T0_COL_LP_5p_N1__CCTATTACACTTGGAT-1	-0.836764	13.3685
001-034_T0_COL_LP_5p_N1__AACGTTGAGAGACTAT-1	-0.620135	12.8575
001-034_T0_COL_LP_5p_N1__CGCTGGAAGGAATGGA-1	-0.0312322	13.636
001-034_T0_COL_LP_5p_N1__CTAACTTTCAGGTTCA-1	-0.382205	13.513
001-034_T0_COL_LP_5p_N1__CTCGGAGCACCGAAAG-1	-0.540196	13.0831
001-034_T0_COL_LP_5p_N1__AGACGTTGTTCGTCTC-1	-0.687337	13.7649
001-034_T0_COL_LP_5p_N1__TGGCGCATCTGTTTGT-1	-1.5317	13.6389
001-034_T0_COL_LP_5p_N1__ACGAGGAAGCCCAACC-1	-1.45641	13.6148
001-034_T0_COL_LP_5p_N1__CATATGGTCATGGTCA-1	-1.13096	12.8435
001-034_T0_COL_LP_5p_N1__AGCGGTCAGTTCGCGC-1	-1.60191	14.1364
001-034_T0_COL_LP_5p_N1__CGGCTAGCACCGAATT-1	-1.44329	12.5485
001-034_T0_COL_LP_5p_N1__ATCCGAAAGATGAGAG-1	-1.39403	13.6517
001-034_T0_COL_LP_5p_N1__GCGAGAATCGACAGCC-1	-0.305513	13.7137
001-034_T0_COL_LP_5p_N1__ACGCCAGCACATTCGA-1	0.442443	13.0654
001-034_T0_COL_LP_5p_N1__TTGACTTGTCGAAAGC-1	-1.47831	13.6307
001-034_T0_COL_LP_5p_N1__CACCTTGAGCGTGAAC-1	-0.923518	13.617
001-034_T0_COL_LP_5p_N1__GCGCCAACATCTCGCT-1	-0.711461	12.7852
001-034_T0_COL_LP_5p_N1__TCGTACCGTAAAGGAG-1	-0.795903	13.3722
001-034_T0_COL_LP_5p_N1__CAGATCATCTGCTGTC-1	-1.3414	12.8605
001-034_T0_COL_LP_5p_N1__CGACTTCGTGTTCTTT-1	-0.30147	14.2228
001-034_T0_COL_LP_5p_N1__GAAGCAGTCGTCACGG-1	-1.34958	12.7872
001-034_T0_COL_LP_5p_N1__CACAAACAGATGGGTC-1	-1.32879	13.6377
001-034_T0_COL_LP_5p_N1__CCTTCCCTCACCGTAA-1	0.372221	13.2442
001-034_T0_COL_LP_5p_N1__TGAGAGGAGCACACAG-1	-0.49049	13.9773
001-034_T0_COL_LP_5p_N1__GTGCAGCCAGAGTGTG-1	-0.406059	14.0105
001-034_T0_COL_LP_5p_N1__GGTGTTAGTTCACCTC-1	-0.157662	13.8009
001-034_T0_COL_LP_5p_N1__TTTATGCTCATTCACT-1	-1.11827	13.208
001-034_T0_COL_LP_5p_N1__GCTGCGACATCACCCT-1	-0.939477	13.613
001-034_T0_COL_LP_5p_N1__CGTTCTGTCAGCGATT-1	-0.133531	13.6807
001-034_T0_COL_LP_5p_N1__GGCCGATAGGTGACCA-1	-0.190469	13.771
001-034_T0_COL_LP_5p_N1__AAAGTAGAGGACACCA-1	-0.76919	13.1659
001-034_T0_COL_LP_5p_N1__AAGCCGCGTGACGCCT-1	-0.961793	13.6174
001-034_T0_COL_LP_5p_N1__TCAACGAGTTTGACTG-1	-1.5146	12.346
001-034_T0_COL_LP_5p_N1__CGAATGTCAAGAGTCG-1	-0.341746	13.422
001-034_T0_COL_LP_5p_N1__ATAACGCCATCCGTGG-1	-0.933676	13.036
001-034_T0_COL_LP_5p_N1__CTCTACGAGGCTACGA-1	-1.1182	13.1634
001-034_T0_COL_LP_5p_N1__TCTGAGAAGCTGCAAG-1	-0.00403728	12.9089
001-034_T0_COL_LP_5p_N1__AGGGATGGTCCTCTTG-1	-0.745065	13.9169
001-034_T0_COL_LP_5p_N1__GTCGGGTCATATGGTC-1	-0.497959	13.1342
001-034_T0_COL_LP_5p_N1__GCGACCAAGCACCGTC-1	-0.174909	13.7007
001-034_T0_COL_LP_5p_N1__CTGATAGGTGTGACCC-1	-0.209334	11.4543
001-034_T0_COL_LP_5p_N1__TTAGGCACACCAGTTA-1	-1.08448	13.2328
001-034_T0_COL_LP_5p_N1__TAGTGGTTCCGCAGTG-1	-1.15679	13.5084
001-034_T0_COL_LP_5p_N1__AGAATAGCAATCCAAC-1	-0.435629	13.5871
001-034_T0_COL_LP_5p_N1__GAGCAGAAGTACGACG-1	0.113831	12.9965
001-034_T0_COL_LP_5p_N1__GACACGCTCACATAGC-1	-0.617013	13.0944
001-034_T0_COL_LP_5p_N1__CTGAAACGTACATGTC-1	-1.33242	13.844
001-034_T0_COL_LP_5p_N1__ATTATCCGTTCTGAAC-1	0.0221154	12.485
001-034_T0_COL_LP_5p_N1__CGTGTAAGTTCAGACT-1	-0.690018	13.5651
001-034_T0_COL_LP_5p_N1__CGAACATGTGGGTCAA-1	-1.57262	13.142
001-034_T0_COL_LP_5p_N1__TGAGGGAAGCGCTTAT-1	-1.2209	14.1743
001-034_T0_COL_LP_5p_N1__CTAGAGTAGGCCATAG-1	-0.267078	13.6135
001-034_T0_COL_LP_5p_N1__GACCTGGCAGTATCTG-1	-1.81328	14.0866
001-034_T0_COL_LP_5p_N1__TTCGAAGCAGCTGTGC-1	-0.155013	13.6775
001-034_T0_COL_LP_5p_N1__AAAGCAACAGACTCGC-1	-0.850984	13.6196
001-034_T0_COL_LP_5p_N1__ACGCCAGCATCGGACC-1	0.278967	13.0707
001-034_T0_COL_LP_5p_N1__TTAACTCGTTGGGACA-1	-1.34562	13.0687
001-034_T0_COL_LP_5p_N1__ATAACGCAGGACAGAA-1	-1.21556	13.4261
001-034_T0_COL_LP_5p_N1__TTATGCTAGAAGGGTA-1	-0.103117	13.6358
001-034_T0_COL_LP_5p_N1__GTAACGTGTGAGGGTT-1	-0.915655	13.5228
001-034_T0_COL_LP_5p_N1__CAAGTTGAGGCGACAT-1	-0.448049	13.262
001-034_T0_COL_LP_5p_N1__ACGATGTTCTGATTCT-1	-0.0771473	13.2868
001-034_T0_COL_LP_5p_N1__GTATTCTAGGCATTGG-1	0.0469672	13.8019
001-034_T0_COL_LP_5p_N1__ACGCAGCGTCTTTCAT-1	-0.375902	14.0334
001-034_T0_COL_LP_5p_N1__CTAATGGAGGAACTGC-1	-0.972509	13.3334
001-034_T0_COL_LP_5p_N1__CAGAGAGGTTAAGACA-1	-1.13258	12.7366
001-034_T0_COL_LP_5p_N1__CATGACACACCCAGTG-1	-0.266561	14.2618
001-034_T0_COL_LP_5p_N1__CAGCCGATCTGACCTC-1	-0.829002	13.3985
001-034_T0_COL_LP_5p_N1__TTCTTAGAGCATGGCA-1	-0.379326	13.0752
001-034_T0_COL_LP_5p_N1__AACTCCCAGGAGTACC-1	0.304866	13.1508
001-034_T0_COL_LP_5p_N1__AAGACCTCAATCACAC-1	-0.603768	13.323
001-034_T0_COL_LP_5p_N1__TTAACTCGTTTGTGTG-1	-1.93784	13.8314
001-034_T0_COL_LP_5p_N1__ACTGAGTTCATTATCC-1	-0.14207	13.6219
001-034_T0_COL_LP_5p_N1__CACATTTTCACTTCAT-1	-0.398597	13.8974
001-034_T0_COL_LP_5p_N1__TTGACTTAGTTACCCA-1	-1.76568	13.3531
001-034_T0_COL_LP_5p_N1__GTGAAGGTCTCGATGA-1	-1.09122	13.095
001-034_T0_COL_LP_5p_N1__TGCACCTCATTGAGCT-1	-0.689814	13.7912
001-034_T0_COL_LP_5p_N1__GACTAACAGGTGCTAG-1	-1.73422	13.9602
001-034_T0_COL_LP_5p_N1__CGGAGCTGTGATGTCT-1	-0.4	13.5607
001-034_T0_COL_LP_5p_N1__GCATACACAGCTCGAC-1	-0.135675	13.889
001-034_T0_COL_LP_5p_N1__CGGTTAAAGAACTCGG-1	-0.341317	13.8541
001-034_T0_COL_LP_5p_N1__TGATTTCGTAAGGGAA-1	-0.58781	13.5453
001-034_T0_COL_LP_5p_N1__TTAACTCAGCGAGAAA-1	-0.705179	13.2553
001-034_T0_COL_LP_5p_N1__GTGCGGTAGGGAGTAA-1	0.349089	13.2338
001-034_T0_COL_LP_5p_N1__CTAGCCTCATTAGCCA-1	-1.34077	14.071
001-034_T0_COL_LP_5p_N1__TACGGTATCTCAAACG-1	-1.71674	13.4883
001-034_T0_COL_LP_5p_N1__GTATCTTGTAAGTGTA-1	-2.1526	13.4506
001-034_T0_COL_LP_5p_N1__GTCGTAAAGAATTGTG-1	-1.05286	13.1324
001-034_T0_COL_LP_5p_N1__CTCGGGACAAACAACA-1	0.381585	13.5541
001-034_T0_COL_LP_5p_N1__CTTCTCTCAAATACAG-1	-1.45134	13.8892
001-034_T0_COL_LP_5p_N1__TGCACCTCATCCAACA-1	0.187794	13.4305
001-034_T0_COL_LP_5p_N1__GAACCTAAGCGCCTTG-1	-1.00053	12.9978
001-034_T0_COL_LP_5p_N1__CGTTCTGGTGAGCGAT-1	-1.6786	14.3211
001-034_T0_COL_LP_5p_N1__ACTATCTCACAGCCCA-1	-2.69396	13.6312
001-034_T0_COL_LP_5p_N1__TAGCCGGGTCGGGTCT-1	-0.528678	14.3203
001-034_T0_COL_LP_5p_N1__ACGTCAATCTGCCAGG-1	-1.279	13.1955
001-034_T0_COL_LP_5p_N1__CCATGTCAGTGATCGG-1	-1.76735	13.314
001-034_T0_COL_LP_5p_N1__GCTCTGTCACCGAATT-1	-0.232111	13.717
001-034_T0_COL_LP_5p_N1__CTGCGGATCGACCAGC-1	-0.506518	13.4317
001-034_T0_COL_LP_5p_N1__AGTGTCAGTGTGACGA-1	-0.643438	12.8875
001-034_T0_COL_LP_5p_N1__CGGACTGCAGCTCGCA-1	-0.114326	12.9657
001-034_T0_COL_LP_5p_N1__ATCATCTGTGTCAATC-1	-0.966113	13.2114
001-034_T0_COL_LP_5p_N1__GCGACCACACGTCAGC-1	-0.632474	13.6441
001-034_T0_COL_LP_5p_N1__CTGATCCTCTTCGAGA-1	-1.27359	13.8773
001-034_T0_COL_LP_5p_N1__TATGCCCCACGAGGTA-1	-0.756054	13.2976
001-034_T0_COL_LP_5p_N1__AGATTGCTCATTATCC-1	-0.629538	13.2771
001-034_T0_COL_LP_5p_N1__CAGCTGGGTCAGTGGA-1	-0.312267	12.8461
001-034_T0_COL_LP_5p_N1__GAACGGACATACGCTA-1	0.0415191	13.5446
001-034_T0_COL_LP_5p_N1__ATTATCCCAGCCAATT-1	-0.454495	12.7637
001-034_T0_COL_LP_5p_N1__CATCGGGAGCGTAATA-1	-0.818765	12.9582
001-034_T0_COL_LP_5p_N1__CACACTCGTCCGTCAG-1	-1.19962	13.1637
001-034_T0_COL_LP_5p_N1__CTTAGGAGTTAAGTAG-1	-0.702035	13.2401
001-034_T0_COL_LP_5p_N1__TCGTAGAGTGCAGTAG-1	-2.05575	13.8717
001-034_T0_COL_LP_5p_N1__GTTCTCGTCCTGCAGG-1	-1.65098	13.4836
001-034_T0_COL_LP_5p_N1__ACGAGCCAGCCCTAAT-1	-1.64145	13.6747
001-034_T0_COL_LP_5p_N1__TGGCGCACAGCCTTGG-1	-0.482811	13.2537
001-034_T0_COL_LP_5p_N1__CTAATGGTCGAGAGCA-1	-1.43994	13.1564
001-034_T0_COL_LP_5p_N1__CACATAGAGAGGGCTT-1	-1.76606	13.3162
001-034_T0_COL_LP_5p_N1__GAACATCTCTTTACAC-1	-1.28959	13.0092
001-034_T0_COL_LP_5p_N1__TAAGAGAGTATTCTCT-1	-0.270168	13.5649
001-034_T0_COL_LP_5p_N1__TACCTATTCTGGCGAC-1	0.13634	12.3701
001-034_T0_COL_LP_5p_N1__ACTTTCAGTCAATGTC-1	-1.37385	13.289
001-034_T0_COL_LP_5p_N1__GATGCTATCACCTTAT-1	-1.67115	13.5491
001-034_T0_COL_LP_5p_N1__GGCTGGTCAGCGTTCG-1	-0.301323	13.1213
001-034_T0_COL_LP_5p_N1__ACACTGAGTGCGATAG-1	-0.909124	13.4474
001-034_T0_COL_LP_5p_N1__AAGGTTCAGGGAAACA-1	0.0231626	12.8072
001-034_T0_COL_LP_5p_N1__AGCATACCAGGGTTAG-1	-1.18651	13.327
001-034_T0_COL_LP_5p_N1__CTGCTGTGTCGTTGTA-1	-1.58572	13.9129
001-034_T0_COL_LP_5p_N1__CAACCTCTCTGGTGTA-1	-0.98102	13.0391
001-034_T0_COL_LP_5p_N1__AGAGTGGGTTTGACTG-1	-1.16167	13.6362
001-034_T0_COL_LP_5p_N1__CCTTACGGTGGCGAAT-1	-1.1323	13.701
001-034_T0_COL_LP_5p_N1__CATATGGTCAACACGT-1	-1.36682	14.1121
001-034_T0_COL_LP_5p_N1__GCCTCTAAGCTAGCCC-1	-0.785232	12.0997
001-034_T0_COL_LP_5p_N1__CTACACCCAGTGAGTG-1	-1.46152	13.3161
001-034_T0_COL_LP_5p_N1__CGGGTCAGTCGCCATG-1	-1.43195	13.7156
001-034_T0_COL_LP_5p_N1__CCATGTCTCACCACCT-1	-0.195889	13.1146
001-034_T0_COL_LP_5p_N1__CACTCCAAGGGTTTCT-1	-0.660033	13.1759
001-034_T0_COL_LP_5p_N1__TATGCCCGTTAAAGTG-1	-0.731017	13.5269
001-034_T0_COL_LP_5p_N1__CTGCGGACAATGTAAG-1	-0.725227	13.8678
001-034_T0_COL_LP_5p_N1__CTCATTAAGTGGGATC-1	-1.57673	13.8028
001-034_T0_COL_LP_5p_N1__CATTATCAGACCGGAT-1	-0.60684	13.1139
001-034_T0_COL_LP_5p_N1__GATGCTAGTAGCGTCC-1	-1.25897	13.5388
001-034_T0_COL_LP_5p_N1__TCCACACAGTGAAGAG-1	-0.396301	13.1345
001-034_T0_COL_LP_5p_N1__CAGAGAGAGTGAAGTT-1	-0.660783	13.2955
001-034_T0_COL_LP_5p_N1__ATCATCTAGAAGGTGA-1	-0.174019	13.2773
001-034_T0_COL_LP_5p_N1__CATATTCAGACTAGAT-1	-1.12546	13.2666
001-034_T0_COL_LP_5p_N1__CCGGGATGTCAGTGGA-1	-1.69892	13.657
001-034_T0_COL_LP_5p_N1__GGACAGACACCCAGTG-1	-1.98652	12.9437
001-034_T0_COL_LP_5p_N1__GCAAACTGTCAACTGT-1	-0.253081	13.5139
001-034_T0_COL_LP_5p_N1__GATCAGTGTACATGTC-1	-1.22638	12.9112
001-034_T0_COL_LP_5p_N1__CATCAAGGTAGGCATG-1	-1.58028	13.9531
001-034_T0_COL_LP_5p_N1__GACGCGTGTTCACCTC-1	-1.10485	13.6298
001-034_T0_COL_LP_5p_N1__CCGGTAGCACAGGAGT-1	-1.07095	13.6695
001-034_T0_COL_LP_5p_N1__TTAGTTCTCAGGTTCA-1	-1.6843	12.8211
001-034_T0_COL_LP_5p_N1__CCTTACGTCTCATTCA-1	-2.01441	13.8324
001-034_T0_COL_LP_5p_N1__GGAAAGCAGCGTTTAC-1	-0.957023	13.6665
001-034_T0_COL_LP_5p_N1__ACTTACTGTAATCGTC-1	0.184999	13.4743
001-034_T0_COL_LP_5p_N1__TTAGGCACAGTGAGTG-1	-0.280045	13.066
001-034_T0_COL_LP_5p_N1__GTCGTAAGTCTGCAAT-1	-0.665728	13.3692
001-034_T0_COL_LP_5p_N1__GGAATAAAGAAACCAT-1	-1.62589	13.2344
001-034_T0_COL_LP_5p_N1__CACACCTAGGATGGTC-1	-1.67426	13.912
001-034_T0_COL_LP_5p_N1__TGCGTGGCATGGTCTA-1	-0.730841	13.7525
001-034_T0_COL_LP_5p_N1__GCGGGTTCAGTCAGAG-1	-1.57805	13.7014
001-034_T0_COL_LP_5p_N1__GCATGTACAATTCCTT-1	-0.892664	13.8039
001-034_T0_COL_LP_5p_N1__TGGTTAGTCGCGTTTC-1	-0.64562	12.9211
001-034_T0_COL_LP_5p_N1__CCTATTAGTTACGCGC-1	-1.18378	14.1428
001-034_T0_COL_LP_5p_N1__CTACATTGTTACTGAC-1	-1.2416	13.5766
001-034_T0_COL_LP_5p_N1__CGTTGGGAGGTGCTAG-1	0.41387	12.9197
001-034_T0_COL_LP_5p_N1__GGCTCGAAGATCACGG-1	0.250406	13.4638
001-034_T0_COL_LP_5p_N1__GGGACCTCACATGACT-1	-1.58685	12.5282
001-034_T0_COL_LP_5p_N1__TCTCTAAAGATGTCGG-1	-1.14956	12.8632
001-034_T0_COL_LP_5p_N1__GACAGAGTCTCAACTT-1	-1.54554	13.2394
001-034_T0_COL_LP_5p_N1__CCTTCGAGTACCGTAT-1	-1.70508	14.0472
001-034_T0_COL_LP_5p_N1__CAAGTTGGTCTCGTTC-1	-0.746656	12.7072
001-034_T0_COL_LP_5p_N1__ACTGAGTAGTAGCGGT-1	-0.654647	13.7092
001-034_T0_COL_LP_5p_N1__CTAGTGATCGCGTTTC-1	-1.49667	13.8578
001-034_T0_COL_LP_5p_N1__AAGGCAGTCAACACTG-1	-0.141977	13.0737
001-034_T0_COL_LP_5p_N1__GCACATACACTTCTGC-1	0.402298	12.9471
001-034_T0_COL_LP_5p_N1__TTCTCAAAGTGTTGAA-1	-0.394712	12.9208
001-034_T0_COL_LP_5p_N1__AGCCTAAAGTCGCCGT-1	-1.14039	13.2341
001-034_T0_COL_LP_5p_N1__CAGCAGCGTATAGGGC-1	-0.865143	12.9098
001-034_T0_COL_LP_5p_N1__GCACATAGTGCCTGCA-1	-0.665137	12.8328
001-034_T0_COL_LP_5p_N1__GGAACTTAGCAGCCTC-1	-1.75513	14.0202
001-034_T0_COL_LP_5p_N1__CTCTACGAGATGGGTC-1	-0.987227	13.9332
001-034_T0_COL_LP_5p_N1__CTAGCCTAGCCTCGTG-1	-0.947343	12.9547
001-034_T0_COL_LP_5p_N1__AGCGTATGTCCGAACC-1	-1.00912	13.4525
001-034_T0_COL_LP_5p_N1__TACTCATCACACAGAG-1	-1.90868	13.7268
001-034_T0_COL_LP_5p_N1__GCGCAGTCAGCCTTGG-1	-0.755147	13.6224
001-034_T0_COL_LP_5p_N1__AGATTGCCATGGGAAC-1	-0.575115	13.1015
001-034_T0_COL_LP_5p_N1__ATTCTACCACCAGATT-1	-0.989907	13.6779
001-034_T0_COL_LP_5p_N1__CTACCCATCTGCAAGT-1	-1.38684	13.4107
001-034_T0_COL_LP_5p_N1__GACCTGGCAGCTGCAC-1	-1.03522	13.2501
001-034_T0_COL_LP_5p_N1__CAGGTGCAGGCAATTA-1	-2.45261	13.2771
001-034_T0_COL_LP_5p_N1__GATCGATAGCCCAACC-1	-1.16476	13.3712
001-034_T0_COL_LP_5p_N1__TTTATGCGTAAACACA-1	-1.59131	14.0853
001-034_T0_COL_LP_5p_N1__CATTCGCCACAACGCC-1	-0.516591	13.2326
001-034_T0_COL_LP_5p_N1__GATCGTAGTCGTCTTC-1	-0.245786	13.6874
001-034_T0_COL_LP_5p_N1__CGGTTAATCGAACGGA-1	-0.294492	13.6393
001-034_T0_COL_LP_5p_N1__CATGGCGCACAAGCCC-1	-0.193169	12.6846
001-034_T0_COL_LP_5p_N1__GTGCATACAACGCACC-1	-0.131152	13.7949
001-034_T0_COL_LP_5p_N1__TTTGTCACACCATGTA-1	-0.386062	13.3293
001-034_T0_COL_LP_5p_N1__TTAGGACTCCGCAAGC-1	-1.19474	11.1989
001-034_T0_COL_LP_5p_N1__AGCTCCTCACAAGACG-1	0.276876	13.5746
001-034_T0_COL_LP_5p_N1__GTTTCTATCGTTGACA-1	-0.266121	13.7395
001-034_T0_COL_LP_5p_N1__CTGCGGATCTGACCTC-1	-1.12481	12.14
001-034_T0_COL_LP_5p_N1__TTCTCCTCATCACGTA-1	-0.979879	13.2078
001-034_T0_COL_LP_5p_N1__GATTCAGGTGACTCAT-1	-0.0229076	12.863
001-034_T0_COL_LP_5p_N1__GTGCATAAGTAGGCCA-1	-0.921973	13.296
001-034_T0_COL_LP_5p_N1__CAGCTGGCATGCGCAC-1	0.0183201	13.7847
001-034_T0_COL_LP_5p_N1__TTGGAACTCACCAGGC-1	-1.23948	13.5954
001-034_T0_COL_LP_5p_N1__CTAACTTGTCCCTTGT-1	-1.51652	14.0724
001-034_T0_COL_LP_5p_N1__ATCATCTTCTGAGTGT-1	-1.17548	13.3429
001-034_T0_COL_LP_5p_N1__AAGACCTCATCTCCCA-1	-0.81865	13.67
001-034_T0_COL_LP_5p_N1__TCTTCGGGTTCCAACA-1	-0.742279	12.4331
001-034_T0_COL_LP_5p_N1__CCATGTCAGCTTATCG-1	-1.09582	14.1745
001-034_T0_COL_LP_5p_N1__AGTGTCAGTTCCATGA-1	-0.670826	14.0549
001-034_T0_COL_LP_5p_N1__TGAGCCGGTGCAGGTA-1	-0.174313	13.8715
001-034_T0_COL_LP_5p_N1__GAGCAGAAGCTAGTCT-1	-0.194391	13.2429
001-034_T0_COL_LP_5p_N1__GTGAAGGAGTTACGGG-1	-0.249803	13.4964
001-034_T0_COL_LP_5p_N1__GGATTACGTCGGGTCT-1	-2.26714	13.2544
001-034_T0_COL_LP_5p_N1__CAGCATAGTACGCTGC-1	-1.3334	14.1869
001-034_T0_COL_LP_5p_N1__CCACTACAGAAGCCCA-1	0.243378	13.4126
001-034_T0_COL_LP_5p_N1__CTGATCCGTGTGAAAT-1	-0.287777	13.1887
001-034_T0_COL_LP_5p_N1__TTTGTCACACATCTTT-1	-0.0109679	13.6416
001-034_T0_COL_LP_5p_N1__CATATTCCACCAGGCT-1	-0.579409	13.8342
001-034_T0_COL_LP_5p_N1__GACGTGCCAATAGCGG-1	-1.22547	13.7997
001-034_T0_COL_LP_5p_N1__CCATGTCAGACCTAGG-1	-0.888862	13.7542
001-034_T0_COL_LP_5p_N1__GACCAATCAAGTCTGT-1	-1.38508	14.2307
001-034_T0_COL_LP_5p_N1__CCCTCCTAGCTTATCG-1	-0.733055	13.4344
001-034_T0_COL_LP_5p_N1__GCGCAACGTTAAAGAC-1	-0.669567	13.662
001-034_T0_COL_LP_5p_N1__CGTTCTGCAACTGCGC-1	-0.406372	13.3564
001-034_T0_COL_LP_5p_N1__ACTGAGTGTAGCTCCG-1	-1.17341	13.0141
001-034_T0_COL_LP_5p_N1__GCGACCATCCGCAAGC-1	-2.30548	13.0141
001-034_T0_COL_LP_5p_N1__TCAGATGCACGGATAG-1	-1.05513	13.6659
001-034_T0_COL_LP_5p_N1__TGACTAGGTCCAGTGC-1	-2.43039	12.4311
001-034_T0_COL_LP_5p_N1__GAATAAGAGCGGATCA-1	-1.30453	13.3112
001-034_T0_COL_LP_5p_N1__GTGCAGCGTATGAATG-1	-0.287373	11.8951
001-034_T0_COL_LP_5p_N1__CCTAGCTGTGCAACTT-1	-0.0540773	13.5438
001-034_T0_COL_LP_5p_N1__CTTTGCGTCAGGCAAG-1	-0.451984	13.2264
001-034_T0_COL_LP_5p_N1__GGAACTTTCAGGCGAA-1	-1.58265	14.0445
001-034_T0_COL_LP_5p_N1__TCCCGATGTGGCTCCA-1	-1.58402	13.8653
001-034_T0_COL_LP_5p_N1__CCGTGGATCACTTCAT-1	-1.31457	13.5574
001-034_T0_COL_LP_5p_N1__ACATCAGGTTTCGCTC-1	-0.636595	12.9415
001-034_T0_COL_LP_5p_N1__AGTGAGGTCTGTTGAG-1	-0.502457	13.8125
001-034_T0_COL_LP_5p_N1__TGTCCCATCTTGACGA-1	-1.92729	12.593
001-034_T0_COL_LP_5p_N1__TGACTAGCATGCCACG-1	-2.31695	13.7488
001-034_T0_COL_LP_5p_N1__CATTCGCGTTTGTGTG-1	-0.470113	13.7824
001-034_T0_COL_LP_5p_N1__CGAGCACCACGAAATA-1	-0.963342	11.9764
001-034_T0_COL_LP_5p_N1__CGGGTCAGTTACGGAG-1	-0.842825	12.9912
001-034_T0_COL_LP_5p_N1__AGTGTCAGTCCGAGTC-1	-0.403383	13.654
001-034_T0_COL_LP_5p_N1__GTTACAGCATCAGTAC-1	-0.708887	13.0104
001-034_T0_COL_LP_5p_N1__TCTTTCCGTGGCTCCA-1	-0.884034	13.8135
001-034_T0_COL_LP_5p_N1__CACCAGGGTTCTCATT-1	-0.111341	13.2483
001-034_T0_COL_LP_5p_N1__TTCGAAGTCGCGTAGC-1	0.23271	13.1612
001-034_T0_COL_LP_5p_N1__TCACAAGAGGAATTAC-1	-0.779497	12.7396
001-034_T0_COL_LP_5p_N1__GATGCTAAGTTAAGTG-1	-0.562743	13.4588
001-034_T0_COL_LP_5p_N1__TAAGCGTGTCAATGTC-1	-0.545858	13.3356
001-034_T0_COL_LP_5p_N1__ATCACGATCATCTGCC-1	-0.686791	13.819
001-034_T0_COL_LP_5p_N1__CTTTGCGTCACAATGC-1	-1.7691	13.6108
001-034_T0_COL_LP_5p_N1__ATTCTACTCACTTACT-1	-0.505153	13.2131
001-034_T0_COL_LP_5p_N1__GCAGCCATCCGCGCAA-1	-1.19546	12.6068
001-034_T0_COL_LP_5p_N1__CCGTACTCAGACACTT-1	-0.561266	13.825
001-034_T0_COL_LP_5p_N1__TAGTTGGCATTGGGCC-1	0.204852	12.8074
001-034_T0_COL_LP_5p_N1__CTCTGGTGTTCCACTC-1	-1.06394	12.5663
001-034_T0_COL_LP_5p_N1__CCTTCGAAGTGCCATT-1	-0.206301	13.8089
001-034_T0_COL_LP_5p_N1__GGGAGATAGCGCTCCA-1	-1.62751	12.3831
001-034_T0_COL_LP_5p_N1__GGGATGAGTTCACCTC-1	-0.945612	12.9982
001-034_T0_COL_LP_5p_N1__GTCTCGTCATGCGCAC-1	-1.07763	13.8372
001-034_T0_COL_LP_5p_N1__CCCTCCTTCATGTGGT-1	-2.26321	12.8023
001-034_T0_COL_LP_5p_N1__GGCGACTAGGGTTTCT-1	-0.264968	13.8481
001-034_T0_COL_LP_5p_N1__CCATTCGAGAGGTAGA-1	-0.545647	13.2819
001-034_T0_COL_LP_5p_N1__GTTACAGGTGACTCAT-1	-1.57939	13.276
001-034_T0_COL_LP_5p_N1__GCTGCGACAAACAACA-1	-1.05266	13.9575
001-034_T0_COL_LP_5p_N1__AAAGATGGTTCTGTTT-1	-0.997087	13.9854
001-034_T0_COL_LP_5p_N1__AGTGAGGGTATGAAAC-1	-0.624813	12.8489
001-034_T0_COL_LP_5p_N1__TCATTACTCTGTGCAA-1	-1.25717	13.4427
001-034_T0_COL_LP_5p_N1__CGTCTACAGTTCGCAT-1	-0.292031	13.216
001-034_T0_COL_LP_5p_N1__CAACCTCAGGTGTGGT-1	-0.0672809	13.2927
001-034_T0_COL_LP_5p_N1__GACAGAGTCTCTGCTG-1	-0.543047	12.9254
001-034_T0_COL_LP_5p_N1__TTGCGTCTCTCGGACG-1	-0.227729	13.4387
001-034_T0_COL_LP_5p_N1__GCGGGTTAGAGTACAT-1	-2.14878	13.6277
001-034_T0_COL_LP_5p_N1__GATGAAATCCTGTAGA-1	-1.64658	13.1627
001-034_T0_COL_LP_5p_N1__GGGCATCTCGCCCTTA-1	-0.85117	13.4601
001-034_T0_COL_LP_5p_N1__CACCACTTCGTGACAT-1	-0.605654	13.2675
001-034_T0_COL_LP_5p_N1__CGCCAAGCACGTTGGC-1	0.338359	13.3882
001-034_T0_COL_LP_5p_N1__AAGGTTCTCATACGGT-1	-1.76132	13.156
001-034_T0_COL_LP_5p_N1__CTTAACTAGACTGGGT-1	-0.365714	13.156
001-034_T0_COL_LP_5p_N1__GGCCGATAGATCCTGT-1	-0.201879	13.649
001-034_T0_COL_LP_5p_N1__CGGACTGGTGATGCCC-1	-1.76534	13.6325
001-034_T0_COL_LP_5p_N1__CGGAGTCTCGAGAACG-1	-0.286032	13.1209
001-034_T0_COL_LP_5p_N1__CTAAGACTCAACTCTT-1	-0.502813	13.6161
001-034_T0_COL_LP_5p_N1__CTCAGAACAAGTCTGT-1	-0.444718	13.4377
001-034_T0_COL_LP_5p_N1__TGACTAGGTACTCGCG-1	-0.372599	14.0028
001-034_T0_COL_LP_5p_N1__TTAACTCAGCTGAAAT-1	-0.876481	13.0651
001-034_T0_COL_LP_5p_N1__AGCCTAATCATTTGGG-1	-0.485174	13.1593
001-034_T0_COL_LP_5p_N1__CACAGGCGTTCTGGTA-1	-0.479405	12.6715
001-034_T0_COL_LP_5p_N1__TTTCCTCGTATGAAAC-1	-0.359814	13.1214
001-034_T0_COL_LP_5p_N1__CTCGAGGTCTCAACTT-1	-1.27246	13.0329
001-034_T0_COL_LP_5p_N1__TGTGTTTAGATAGTCA-1	-0.769245	12.5174
001-034_T0_COL_LP_5p_N1__GCGCCAATCTTGAGGT-1	0.482644	12.8223
001-034_T0_COL_LP_5p_N1__CAAGTTGTCCTGCTTG-1	0.0986723	13.7366
001-034_T0_COL_LP_5p_N1__CCTAGCTGTAAATGTG-1	-0.698561	13.8931
001-034_T0_COL_LP_5p_N1__CGAATGTGTGAGTATA-1	-0.130515	13.5725
001-034_T0_COL_LP_5p_N1__TACTTGTCAGGACCCT-1	-2.54676	13.2561
001-034_T0_COL_LP_5p_N1__TTGGCAATCTGATACG-1	-0.80399	13.3386
001-034_T0_COL_LP_5p_N1__AGGTCCGTCTTGCCGT-1	-0.756125	12.9386
001-034_T0_COL_LP_5p_N1__GCTGCTTCAACGATGG-1	-0.542106	13.5183
001-034_T0_COL_LP_5p_N1__TTGGAACCAAACCCAT-1	-0.758615	12.5093
001-034_T0_COL_LP_5p_N1__TAGACCACAGGTGCCT-1	-0.746669	13.6117
001-034_T0_COL_LP_5p_N1__ACAGCCGTCTGCGGCA-1	-2.5346	13.7003
001-034_T0_COL_LP_5p_N1__GCGCGATAGACTTTCG-1	-0.960509	13.0433
001-034_T0_COL_LP_5p_N1__GTAGTCATCTGGTGTA-1	-0.766568	12.9824
001-034_T0_COL_LP_5p_N1__ACTGAGTCAAATACAG-1	-0.950056	12.8099
001-034_T0_COL_LP_5p_N1__GTTTCTATCAGCGATT-1	-1.34597	13.9877
001-034_T0_COL_LP_5p_N1__GGACATTTCGTTGACA-1	-0.293925	13.386
001-034_T0_COL_LP_5p_N1__AGTTGGTGTTGCTCCT-1	-1.0846	12.9978
001-034_T0_COL_LP_5p_N1__TTTGTCAAGAGCTGGT-1	-1.14951	12.9705
001-034_T0_COL_LP_5p_N1__ACCAGTACACTGTCGG-1	-1.44504	13.3354
001-034_T0_COL_LP_5p_N1__GGAATAACATTCCTCG-1	-1.21817	11.9231
001-034_T0_COL_LP_5p_N1__AAGTCTGCACATGTGT-1	-0.0182901	13.0645
001-034_T0_COL_LP_5p_N1__ATGCGATCACTGTTAG-1	-1.16488	13.6346
001-034_T0_COL_LP_5p_N1__ACGATACTCCCAAGTA-1	-1.46261	12.2009
001-034_T0_COL_LP_5p_N1__GATGCTAGTCAACATC-1	-1.4391	13.2912
001-034_T0_COL_LP_5p_N1__GGCGACTGTGTGTGCC-1	-0.576624	13.3059
001-034_T0_COL_LP_5p_N1__GATGAAAGTACCATCA-1	0.114022	13.7407
001-034_T0_COL_LP_5p_N1__CATGCCTTCCACGTGG-1	0.149952	13.3469
001-034_T0_COL_LP_5p_N1__AAAGATGTCCAGTATG-1	-1.08851	10.8902
001-034_T0_COL_LP_5p_N1__ACTTGTTCATCACGAT-1	-1.89246	13.3
001-034_T0_COL_LP_5p_N1__TCACAAGGTCTCCCTA-1	-1.54872	14.0186
001-034_T0_COL_LP_5p_N1__GCTTCCATCCGAATGT-1	-0.379967	13.4834
001-034_T0_COL_LP_5p_N1__CTGGTCTGTTGAGTTC-1	0.196989	13.1926
001-034_T0_COL_LP_5p_N1__AGGTCATAGCTAGCCC-1	-0.44346	13.6593
001-034_T0_COL_LP_5p_N1__CCAGCGAGTCGAGTTT-1	-0.520533	13.5951
001-034_T0_COL_LP_5p_N1__GTGAAGGAGTCATGCT-1	-1.01866	13.6534
001-034_T0_COL_LP_5p_N1__TGGTTAGGTTATCCGA-1	0.290287	13.1591
001-034_T0_COL_LP_5p_N1__CGAGCACAGGAGTACC-1	-0.173407	12.9288
001-034_T0_COL_LP_5p_N1__GCGGGTTAGTGTCCCG-1	-1.52457	13.7944
001-034_T0_COL_LP_5p_N1__CTAGTGATCACCTCGT-1	-0.778271	13.5435
001-034_T0_COL_LP_5p_N1__GCACTCTAGATGTAAC-1	-0.884207	13.6108
001-034_T0_COL_LP_5p_N1__TGGGAAGAGATAGGAG-1	-0.459731	13.2695
001-034_T0_COL_LP_5p_N1__GTGGGTCAGTGTTTGC-1	-1.72625	13.297
001-034_T0_COL_LP_5p_N1__GCTGCAGTCAGCCTAA-1	-0.746303	13.5788
001-034_T0_COL_LP_5p_N1__CCAATCCAGAGGTACC-1	-0.774511	12.7303
001-034_T0_COL_LP_5p_N1__GGAAAGCGTCATCCCT-1	-0.164279	14.0581
001-034_T0_COL_LP_5p_N1__TACTTGTCATACGCCG-1	-0.25541	13.6194
001-034_T0_COL_LP_5p_N1__AGTGTCAGTACAGCAG-1	-0.00510255	13.8665
001-034_T0_COL_LP_5p_N1__CCTATTAGTAGCTCCG-1	-1.64153	13.9099
001-034_T0_COL_LP_5p_N1__GAAATGAAGAGCTTCT-1	-0.77286	14.0461
001-034_T0_COL_LP_5p_N1__TGCTACCAGTGCGATG-1	-0.219188	13.2396
001-034_T0_COL_LP_5p_N1__AGCGTATGTTAAGTAG-1	-1.4889	13.8099
001-034_T0_COL_LP_5p_N1__CTCGGGACACCAGGCT-1	-0.285838	12.5951
001-034_T0_COL_LP_5p_N1__GCTGCTTTCGCCAAAT-1	0.289385	13.6155
001-034_T0_COL_LP_5p_N1__GATGCTATCGCACTCT-1	-1.83201	13.0624
001-034_T0_COL_LP_5p_N1__ACTGTCCTCGTTTATC-1	-0.28616	13.0928
001-034_T0_COL_LP_5p_N1__TGGGAAGGTTCCGTCT-1	-0.126281	13.1632
001-034_T0_COL_LP_5p_N1__TTGGCAAGTCTTCTCG-1	0.238391	13.0881
001-034_T0_COL_LP_5p_N1__AACTCTTTCTATCGCC-1	-0.164693	13.0512
001-034_T0_COL_LP_5p_N1__GTAGTCAGTTAAAGAC-1	-0.584421	13.4155
001-034_T0_COL_LP_5p_N1__AGGTCATCAGTTAACC-1	-0.0339431	13.4568
001-034_T0_COL_LP_5p_N1__GTCACAATCTGGGCCA-1	-0.21492	12.163
001-034_T0_COL_LP_5p_N1__CATCCACGTGACGGTA-1	-1.44133	13.8258
001-034_T0_COL_LP_5p_N1__GAATGAAGTGCCTTGG-1	-1.89097	13.8712
001-034_T0_COL_LP_5p_N1__TGAGCCGCAGCTATTG-1	-0.87839	13.4218
001-034_T0_COL_LP_5p_N1__CAGCGACCATCAGTAC-1	-1.37297	13.4982
001-034_T0_COL_LP_5p_N1__CAGCTGGTCTAACTTC-1	-1.54223	12.7016
001-034_T0_COL_LP_5p_N1__GGATTACGTACAGTGG-1	-1.66443	13.5125
001-034_T0_COL_LP_5p_N1__ATCTACTTCTCGCATC-1	-0.303024	12.9787
001-034_T0_COL_LP_5p_N1__GCATACATCTTTCCTC-1	-1.22681	12.7148
001-034_T0_COL_LP_5p_N1__AAACGGGTCGCTAGCG-1	-1.97541	13.1673
001-034_T0_COL_LP_5p_N1__TTCCCAGAGACAGAGA-1	-1.37775	12.9404
001-034_T0_COL_LP_5p_N1__CGTGTAATCACAATGC-1	-0.0986317	13.0159
001-034_T0_COL_LP_5p_N1__TGCACCTCAGGCTCAC-1	-0.492541	13.6867
001-034_T0_COL_LP_5p_N1__CTCGGGAAGACTGGGT-1	-0.973195	13.5879
001-034_T0_COL_LP_5p_N1__TACAGTGCATACAGCT-1	-0.0399035	13.8245
001-034_T0_COL_LP_5p_N1__AACACGTAGCCAGAAC-1	-1.48861	13.3068
001-034_T0_COL_LP_5p_N1__GGCTCGAAGGAGCGTT-1	0.0905182	13.8175
001-034_T0_COL_LP_5p_N1__TGCACCTGTTCCCTTG-1	-1.28262	13.5547
001-034_T0_COL_LP_5p_N1__GCTCTGTGTCGAAAGC-1	-1.02927	14.2286
001-034_T0_COL_LP_5p_N1__GATTCAGGTGTGCGTC-1	-1.53317	13.6015
001-034_T0_COL_LP_5p_N1__TATTACCGTGTGTGCC-1	-1.76336	13.3443
001-034_T0_COL_LP_5p_N1__GGACAAGTCTGGGCCA-1	-0.0649302	13.863
001-034_T0_COL_LP_5p_N1__CATATGGGTGGAAAGA-1	0.121434	13.8914
001-034_T0_COL_LP_5p_N1__GGAACTTTCTCAACTT-1	-2.05291	13.3631
001-034_T0_COL_LP_5p_N1__GCACTCTGTAATCGTC-1	-0.839563	12.5937
001-034_T0_COL_LP_5p_N1__ACTATCTGTCAAACTC-1	0.0989193	13.2654
001-034_T0_COL_LP_5p_N1__CGAATGTCACGTTGGC-1	-1.38237	14.2845
001-034_T0_COL_LP_5p_N1__CAGCGACAGTCCAGGA-1	-0.257216	13.6716
001-034_T0_COL_LP_5p_N1__CCTTCGACATCGGAAG-1	-0.981233	13.6635
001-034_T0_COL_LP_5p_N1__GATCGCGCAGACGTAG-1	0.154256	13.1813
001-034_T0_COL_LP_5p_N1__TGCCAAATCTCAACTT-1	-0.859661	11.2281
001-034_T0_COL_LP_5p_N1__CTGCTGTAGTTCGATC-1	-0.246887	11.2676
001-034_T0_COL_LP_5p_N1__GACCAATTCCTCATTA-1	-1.68048	13.6147
001-034_T0_COL_LP_5p_N1__GCGCAGTAGATAGGAG-1	-0.0548392	12.9966
001-034_T0_COL_LP_5p_N1__GACGTGCCACGGTTTA-1	-0.733441	13.0363
001-034_T0_COL_LP_5p_N1__TGGCGCACATTGTGCA-1	0.195976	13.2176
001-034_T0_COL_LP_5p_N1__TTTGCGCTCCAATGGT-1	-1.17827	13.308
001-034_T0_COL_LP_5p_N1__AGCTCCTAGTGTCCAT-1	-0.338884	12.9595
001-034_T0_COL_LP_5p_N1__CACATTTGTAGAAAGG-1	-0.413186	13.0603
001-034_T0_COL_LP_5p_N1__TGGGCGTAGTCGCCGT-1	-0.50463	13.0983
001-034_T0_COL_LP_5p_N1__GTTCATTTCTTCTGGC-1	-0.265768	13.1525
001-034_T0_COL_LP_5p_N1__TTCCCAGTCTGAAAGA-1	0.102691	13.1202
001-034_T0_COL_LP_5p_N1__AAGACCTCATCTACGA-1	-0.922272	13.2167
001-034_T0_COL_LP_5p_N1__GGGATGATCACCATAG-1	-0.6872	13.3871
001-034_T0_COL_LP_5p_N1__TTCGAAGAGTGTGGCA-1	-1.39565	13.9858
001-034_T0_COL_LP_5p_N1__AGATTGCTCCGTAGGC-1	-0.0941175	13.8297
001-034_T0_COL_LP_5p_N1__AAGGTTCTCAGGATCT-1	0.0939088	13.766
001-034_T0_COL_LP_5p_N1__AGGGATGAGGATGGAA-1	0.0560016	13.0864
001-034_T0_COL_LP_5p_N1__AAGGTTCCACGTCTCT-1	-1.7562	13.9366
001-034_T0_COL_LP_5p_N1__GTCAAGTCACGAAAGC-1	-0.81752	13.9885
001-034_T0_COL_LP_5p_N1__GTAACTGAGTGCGTGA-1	-0.660334	13.5849
001-034_T0_COL_LP_5p_N1__CAACTAGTCACGGTTA-1	-0.769794	13.0345
001-034_T0_COL_LP_5p_N1__CTACGTCGTCACCCAG-1	-0.00996599	13.9109
001-034_T0_COL_LP_5p_N1__CGCTATCGTCCTAGCG-1	-0.990652	12.7441
001-034_T0_COL_LP_5p_N1__TAGTGGTCATGGATGG-1	-1.75395	13.7567
001-034_T0_COL_LP_5p_N1__ATTCTACCAAACTGTC-1	0.360338	13.916
001-034_T0_COL_LP_5p_N1__CCATTCGAGCCACCTG-1	-1.65074	13.4915
001-034_T0_COL_LP_5p_N1__GCGCCAACACGACTCG-1	0.397553	13.0874
001-034_T0_COL_LP_5p_N1__ACCAGTATCCAGATCA-1	-2.05322	12.982
001-034_T0_COL_LP_5p_N1__TCTCTAAAGACTCGGA-1	-2.05337	13.2575
001-034_T0_COL_LP_5p_N1__TGCTACCGTTATGTGC-1	-0.179806	13.6626
001-034_T0_COL_LP_5p_N1__ACTGCTCCAAGACGTG-1	-1.63458	14.1588
001-034_T0_COL_LP_5p_N1__GCTCTGTGTTTGTGTG-1	-0.361545	13.3249
001-034_T0_COL_LP_5p_N1__AAACCTGGTTCCACGG-1	0.0887719	13.614
001-034_T0_COL_LP_5p_N1__CTTAGGACAAACGTGG-1	-1.65534	13.2534
001-034_T0_COL_LP_5p_N1__CATATGGGTAGAAGGA-1	-1.10667	13.4977
001-034_T0_COL_LP_5p_N1__CGGACGTAGTACGATA-1	-0.274436	13.4647
001-034_T0_COL_LP_5p_N1__GCGCCAAAGCACGCCT-1	-2.78837	13.2378
001-034_T0_COL_LP_5p_N1__CAGGTGCTCCCAACGG-1	-0.102621	13.3404
001-034_T0_COL_LP_5p_N1__TGCCCATCACAAGCCC-1	-0.924416	13.6912
001-034_T0_COL_LP_5p_N1__GGACATTGTAAGTGTA-1	-0.473429	12.7682
001-034_T0_COL_LP_5p_N1__TTTGTCATCGCCTGAG-1	-0.169014	12.4816
001-034_T0_COL_LP_5p_N1__CCGTTCAAGTCGCCGT-1	-1.95325	13.6991
001-034_T0_COL_LP_5p_N1__TCCACACCAGATAATG-1	-0.233852	13.0583
001-034_T0_COL_LP_5p_N1__TTGTAGGCAAGCGAGT-1	0.0782435	13.3833
001-034_T0_COL_LP_5p_N1__CTAGAGTGTCGAGATG-1	-0.720995	13.3018
001-034_T0_COL_LP_5p_N1__CGTCCATGTAGCGCAA-1	-0.951897	13.3758
001-034_T0_COL_LP_5p_N1__GCGCGATTCTTTACAC-1	-0.623668	12.8892
001-034_T0_COL_LP_5p_N1__CGGTTAAAGTCGCCGT-1	-1.39939	13.1246
001-034_T0_COL_LP_5p_N1__TCGCGTTGTTTGGCGC-1	-0.565568	13.4623
001-034_T0_COL_LP_5p_N1__CCCAATCAGTGTGAAT-1	-0.923974	13.7882
001-034_T0_COL_LP_5p_N1__GTGCTTCGTTAGGGTG-1	-1.51094	13.399
001-034_T0_COL_LP_5p_N1__TGTGTTTAGTTGAGTA-1	-0.995798	13.6524
001-034_T0_COL_LP_5p_N1__ACGATACTCCAAATGC-1	-1.07699	14.0486
001-034_T0_COL_LP_5p_N1__AGCCTAAAGTTCGCAT-1	-0.753517	12.6182
001-034_T0_COL_LP_5p_N1__TACTCGCCACTCAGGC-1	-0.730849	13.985
001-034_T0_COL_LP_5p_N1__TCATTTGGTGTTTGTG-1	-0.197408	13.7738
001-034_T0_COL_LP_5p_N1__ATCATGGAGCTAGGCA-1	-0.0262825	13.6774
001-034_T0_COL_LP_5p_N1__CTGCTGTCAACAACCT-1	-0.0134823	13.5012
001-034_T0_COL_LP_5p_N1__CGATGTATCTCTGAGA-1	-2.12861	13.546
001-034_T0_COL_LP_5p_N1__GGCGACTTCATTGCGA-1	-1.58028	13.6625
001-034_T0_COL_LP_5p_N1__GACACGCGTAAACCTC-1	-0.506079	13.1652
001-034_T0_COL_LP_5p_N1__GTGTTAGAGGCTATCT-1	-1.67359	12.8622
001-034_T0_COL_LP_5p_N1__TATCAGGAGTGTGAAT-1	-0.823713	12.4876
001-034_T0_COL_LP_5p_N1__CCTAAAGGTTCTCATT-1	-1.8372	13.5326
001-034_T0_COL_LP_5p_N1__GTGTGCGTCAGAGGTG-1	-0.799081	12.9255
001-034_T0_COL_LP_5p_N1__ACGTCAAAGATGTGGC-1	-0.11886	13.9201
001-034_T0_COL_LP_5p_N1__TTTATGCAGATCGGGT-1	-1.81184	13.7187
001-034_T0_COL_LP_5p_N1__TGACAACGTAAAGTCA-1	-0.768257	12.7375
001-034_T0_COL_LP_5p_N1__TCAATCTAGCAGCCTC-1	-1.17571	13.6042
001-034_T0_COL_LP_5p_N1__TAAGCGTAGTACGCGA-1	0.155728	12.7056
001-034_T0_COL_LP_5p_N1__GCAAACTTCGCAAGCC-1	-0.977421	13.5942
001-034_T0_COL_LP_5p_N1__GACACGCGTAATCACC-1	-0.948804	13.4145
001-034_T0_COL_LP_5p_N1__TACTTGTGTCGAAAGC-1	-0.936999	12.6731
001-034_T0_COL_LP_5p_N1__CGGACTGTCTTGCAAG-1	-1.24853	12.9162
001-034_T0_COL_LP_5p_N1__TCTATTGGTAGTAGTA-1	0.14688	13.2639
001-034_T0_COL_LP_5p_N1__CAGCAGCCATCCCATC-1	-0.953055	13.9457
001-034_T0_COL_LP_5p_N1__GCAATCACACTGTTAG-1	-2.55281	13.749
001-034_T0_COL_LP_5p_N1__GTCAAGTCATGGTTGT-1	-0.56458	13.2646
001-034_T0_COL_LP_5p_N1__ACAGCTAGTGTGTGCC-1	-1.95386	13.2438
001-034_T0_COL_LP_5p_N1__GTGGGTCGTTCCCGAG-1	-1.31436	13.1828
001-034_T0_COL_LP_5p_N1__CTCTAATTCGAATCCA-1	-0.600912	13.7509
001-034_T0_COL_LP_5p_N1__CAGAATCGTCAGGACA-1	-0.0604335	12.9493
001-034_T0_COL_LP_5p_N1__GGGTTGCCATCTGGTA-1	-1.94463	13.3136
001-034_T0_COL_LP_5p_N1__AACTGGTCACACCGCA-1	-2.08444	13.3313
001-034_T0_COL_LP_5p_N1__CCTAAAGTCCCAACGG-1	-0.655361	13.5822
001-034_T0_COL_LP_5p_N1__GGAGCAAGTGCGATAG-1	-2.19547	13.1015
001-034_T0_COL_LP_5p_N1__GACACGCAGACTGGGT-1	-2.12121	13.2001
001-034_T0_COL_LP_5p_N1__TTTATGCGTCCAGTAT-1	-1.67025	14.012
001-034_T0_COL_LP_5p_N1__GTTACAGAGCGTGAAC-1	-0.738866	14.0946
001-034_T0_COL_LP_5p_N1__CCGTTCAAGCAATATG-1	-1.61928	13.4474
001-034_T0_COL_LP_5p_N1__ACTGTCCTCACAGTAC-1	-0.901897	12.9069
001-034_T0_COL_LP_5p_N1__GCGACCATCTGTTTGT-1	0.312308	13.3585
001-034_T0_COL_LP_5p_N1__CCAGCGATCGGAGGTA-1	-0.636984	13.4733
001-034_T0_COL_LP_5p_N1__AAGCCGCCAATGTAAG-1	0.0276134	13.5673
001-034_T0_COL_LP_5p_N1__CGTGTAATCATAACCG-1	-0.705587	13.5505
001-034_T0_COL_LP_5p_N1__GCACTCTCAACACCTA-1	-0.911364	13.785
001-034_T0_COL_LP_5p_N1__ATTGGTGTCTGTTTGT-1	0.19814	13.6673
001-034_T0_COL_LP_5p_N1__AAAGCAATCCCAAGTA-1	-0.391218	12.7766
001-034_T0_COL_LP_5p_N1__TAGTGGTGTACCTACA-1	-0.385286	13.5073
001-034_T0_COL_LP_5p_N1__TTTGCGCCAAGTCATC-1	0.119942	13.3546
001-034_T0_COL_LP_5p_N1__CTCCTAGCACGGTTTA-1	-0.971149	12.7592
001-034_T0_COL_LP_5p_N1__TCAACGACACTTACGA-1	-1.39514	13.3572
001-034_T0_COL_LP_5p_N1__ACGCCAGAGACGCACA-1	-2.12728	13.5285
001-034_T0_COL_LP_5p_N1__CAGAATCCACTTCGAA-1	-1.08687	13.8823
001-034_T0_COL_LP_5p_N1__CGCGGTAGTAGGAGTC-1	-1.67744	13.1062
001-034_T0_COL_LP_5p_N1__GAATGAATCATCGGAT-1	-1.36393	13.9759
001-034_T0_COL_LP_5p_N1__AGGTCATGTAGCCTCG-1	0.25683	13.3984
001-034_T0_COL_LP_5p_N1__ACCTTTACAGGCGATA-1	-1.97982	13.0059
001-034_T0_COL_LP_5p_N1__CGATCGGGTCAAACTC-1	-0.379881	13.8749
001-034_T0_COL_LP_5p_N1__AGCTCTCCAGTAACGG-1	-0.886697	12.7773
001-034_T0_COL_LP_5p_N1__CCTACCAAGGCTCATT-1	-0.909902	13.9871
001-034_T0_COL_LP_5p_N1__CCTTACGTCCGAAGAG-1	-0.103372	13.4919
001-034_T0_COL_LP_5p_N1__GGACGTCGTTGATTCG-1	-1.09697	13.9289
001-034_T0_COL_LP_5p_N1__CTGAAACGTTAGATGA-1	-1.26091	13.3334
001-034_T0_COL_LP_5p_N1__TCTATTGGTCACAAGG-1	-2.31215	13.5375
001-034_T0_COL_LP_5p_N1__ACGGGTCCAGGATTGG-1	-1.21511	14.3762
001-034_T0_COL_LP_5p_N1__GTCCTCACAATAACGA-1	-0.317731	13.7411
001-034_T0_COL_LP_5p_N1__TGAGCCGCAAATTGCC-1	-0.590891	13.0555
001-034_T0_COL_LP_5p_N1__CAGTCCTTCCTAGAAC-1	-1.57683	13.2713
001-034_T0_COL_LP_5p_N1__AACACGTTCCTTTACA-1	-1.2685	12.4226
001-034_T0_COL_LP_5p_N1__AAGTCTGAGTAACCCT-1	-0.692774	12.8634
001-034_T0_COL_LP_5p_N1__TCTTCGGAGATGCGAC-1	-1.55645	13.7088
001-034_T0_COL_LP_5p_N1__GGGAGATAGTGTTAGA-1	-0.176204	13.525
001-034_T0_COL_LP_5p_N1__CCACCTACATCTGGTA-1	-1.03478	13.5342
001-034_T0_COL_LP_5p_N1__CATTCGCTCAGGTAAA-1	-0.735183	13.2691
001-034_T0_COL_LP_5p_N1__AGCAGCCCACGGACAA-1	-1.79768	13.6504
001-034_T0_COL_LP_5p_N1__CAGTAACAGGATGGTC-1	-0.307103	12.6417
001-034_T0_COL_LP_5p_N1__CGCGTTTTCCCTAACC-1	-0.392216	13.3228
001-034_T0_COL_LP_5p_N1__GGCTCGATCTCGTTTA-1	-0.298711	13.372
001-034_T0_COL_LP_5p_N1__CGCTGGATCTACCTGC-1	-0.615276	13.0203
001-034_T0_COL_LP_5p_N1__GCTGCTTTCTGTGCAA-1	-0.298486	13.0841
001-034_T0_COL_LP_5p_N1__GCGCAGTAGCTAGTCT-1	-0.19226	13.327
001-034_T0_COL_LP_5p_N1__GATCGATCAAGAAGAG-1	-1.58327	13.7661
001-034_T0_COL_LP_5p_N1__TCACGAATCCACGACG-1	-0.672434	13.7141
001-034_T0_COL_LP_5p_N1__AATCGGTCAAGTTAAG-1	-1.17728	13.3729
001-034_T0_COL_LP_5p_N1__AACGTTGGTAGCCTCG-1	-0.801643	14.0493
001-034_T0_COL_LP_5p_N1__TACACGACAAATTGCC-1	0.276154	13.6987
001-034_T0_COL_LP_5p_N1__GGCGTGTTCAACGGGA-1	-0.340684	13.1753
001-034_T0_COL_LP_5p_N1__TACCTATTCTGCAGTA-1	-2.61587	13.3843
001-034_T0_COL_LP_5p_N1__GACGCGTTCCTAAGTG-1	-1.42061	12.6132
001-034_T0_COL_LP_5p_N1__GCGCCAAAGGACATTA-1	-1.23141	12.5152
001-034_T0_COL_LP_5p_N1__GGACAGAAGATCTGAA-1	-1.45979	13.8496
001-034_T0_COL_LP_5p_N1__CCGTGGAAGATGAGAG-1	-1.68241	13.5592
001-034_T0_COL_LP_5p_N1__CGATCGGCATCTCGCT-1	-0.146705	13.2309
001-034_T0_COL_LP_5p_N1__TGACAACCACAGACTT-1	-1.09565	13.9933
001-034_T0_COL_LP_5p_N1__ACCCACTCATAAGACA-1	-0.0605333	13.0025
001-034_T0_COL_LP_5p_N1__CTGCCTACACACCGAC-1	-2.0058	12.7784
001-034_T0_COL_LP_5p_N1__CAGCTGGCAAAGCGGT-1	-1.44984	14.0911
001-034_T0_COL_LP_5p_N1__CTACGTCGTCGCATCG-1	0.124666	13.0905
001-034_T0_COL_LP_5p_N1__GACGCGTCATTCCTGC-1	-0.192462	12.148
001-034_T0_COL_LP_5p_N1__TGACTAGTCCTCGCAT-1	-2.19254	12.6863
001-034_T0_COL_LP_5p_N1__GAATGAAGTCTTGCGG-1	-0.68308	13.2611
001-034_T0_COL_LP_5p_N1__AGATTGCGTGCGGTAA-1	-0.323163	13.2588
001-034_T0_COL_LP_5p_N1__CCTACACCAAGTCTGT-1	-2.00273	13.5532
001-034_T0_COL_LP_5p_N1__CATCAAGGTTTCGCTC-1	-0.511735	13.2574
001-034_T0_COL_LP_5p_N1__GTAGGCCTCTACTCAT-1	-1.35252	13.8067
001-034_T0_COL_LP_5p_N1__ATCTACTAGTGGTAAT-1	-0.938572	13.0173
001-034_T0_COL_LP_5p_N1__TGCACCTCAAGAAGAG-1	-0.182673	13.3765
001-034_T0_COL_LP_5p_N1__CCTAGCTAGCATGGCA-1	-1.12302	12.9711
001-034_T0_COL_LP_5p_N1__CTAGAGTGTGTTCGAT-1	-0.676165	13.8351
001-034_T0_COL_LP_5p_N1__ATGAGGGGTACAGCAG-1	-1.23914	13.8688
001-034_T0_COL_LP_5p_N1__GTACTTTTCCGTACAA-1	-0.863305	13.8138
001-034_T0_COL_LP_5p_N1__CCATTCGTCAGTACGT-1	0.108523	13.1184
001-034_T0_COL_LP_5p_N1__CCATTCGGTACAAGTA-1	-0.433812	11.4622
001-034_T0_COL_LP_5p_N1__TCGGGACAGTATCGAA-1	-1.02141	11.5327
001-034_T0_COL_LP_5p_N1__CTGCCTACATCGATGT-1	-0.590358	13.8444
001-034_T0_COL_LP_5p_N1__GTGTGCGCAAGAAGAG-1	-0.812727	13.5064
001-034_T0_COL_LP_5p_N1__ACGGCCACATGCAACT-1	-0.536453	13.4924
001-034_T0_COL_LP_5p_N1__TGGCCAGAGCGTCAAG-1	-1.58013	13.2612
001-034_T0_COL_LP_5p_N1__ATTTCTGAGATGTGGC-1	-1.85013	13.1769
001-034_T0_COL_LP_5p_N1__AGGTCATTCAATACCG-1	-0.0152943	13.0548
001-034_T0_COL_LP_5p_N1__TTAGTTCCAGTTTACG-1	-0.696155	13.1262
001-034_T0_COL_LP_5p_N1__CGGGTCATCGCCGTGA-1	0.304344	13.407
001-034_T0_COL_LP_5p_N1__GGATGTTAGCGAGAAA-1	-1.82089	12.3134
001-034_T0_COL_LP_5p_N1__TATCTCATCACTATTC-1	-0.452681	12.9144
001-034_T0_COL_LP_5p_N1__GTGCATAAGTTACCCA-1	-0.286308	13.5242
001-034_T0_COL_LP_5p_N1__CGAATGTCACCTCGGA-1	0.0580976	12.9494
001-034_T0_COL_LP_5p_N1__GTGCAGCTCTTGTACT-1	-0.522313	11.3704
001-034_T0_COL_LP_5p_N1__GGACATTCAACACCCG-1	-1.5073	12.1547
001-034_T0_COL_LP_5p_N1__TCGTAGAAGATGGGTC-1	-1.72741	13.2948
001-034_T0_COL_LP_5p_N1__TCTTCGGAGGACACCA-1	-0.57513	13.2408
001-034_T0_COL_LP_5p_N1__ACACCAACAGCAGTTT-1	-2.57842	12.7566
001-034_T0_COL_LP_5p_N1__CGACCTTCAGACGCTC-1	-1.39982	13.3999
001-034_T0_COL_LP_5p_N1__TATTACCCAGACTCGC-1	-1.48015	14.5053
001-034_T0_COL_LP_5p_N1__CCATGTCTCATATCGG-1	-1.42264	13.0966
001-034_T0_COL_LP_5p_N1__CGATGTAAGGGATGGG-1	-1.97423	13.8114
001-034_T0_COL_LP_5p_N1__CCTAGCTGTAGCGCTC-1	-0.82678	13.6641
001-034_T0_COL_LP_5p_N1__CGTGTCTAGAATGTGT-1	0.00110013	13.7446
001-034_T0_COL_LP_5p_N1__GAACCTAAGAGTACAT-1	-0.292742	13.7933
001-034_T0_COL_LP_5p_N1__CTCGGAGTCATCTGTT-1	0.407167	12.9529
001-034_T0_COL_LP_5p_N1__CACAAACAGTTCGATC-1	-0.450538	13.3015
001-034_T0_COL_LP_5p_N1__AACTCAGTCAGCGACC-1	-1.08001	11.7086
001-034_T0_COL_LP_5p_N1__CGCTTCAAGGAACTGC-1	0.220291	13.4166
001-034_T0_COL_LP_5p_N1__ATCGAGTTCGTGACAT-1	-0.529257	13.7713
001-034_T0_COL_LP_5p_N1__ATCATCTTCCCGACTT-1	-0.208293	13.4225
001-034_T0_COL_LP_5p_N1__GATGCTAGTAGCTTGT-1	-0.079261	13.7512
001-034_T0_COL_LP_5p_N1__AAATGCCTCGCTTAGA-1	-1.30701	13.1735
001-034_T0_COL_LP_5p_N1__CAGAGAGAGCGGCTTC-1	-1.10398	13.3739
001-034_T0_COL_LP_5p_N1__CGGAGTCGTGGCTCCA-1	-0.395289	13.5323
001-034_T0_COL_LP_5p_N1__ACTTTCATCAACGGCC-1	0.126617	13.5353
001-034_T0_COL_LP_5p_N1__CGTCCATAGTGCGTGA-1	-0.237619	13.6986
001-034_T0_COL_LP_5p_N1__GTGAAGGGTGTGCCTG-1	-0.903191	12.5132
001-034_T0_COL_LP_5p_N1__CAAGGCCTCACCATAG-1	-1.54202	12.6716
001-034_T0_COL_LP_5p_N1__AAAGATGCAGACGCAA-1	-0.44965	12.7365
001-034_T0_COL_LP_5p_N1__TCATTTGTCAGGCAAG-1	-0.0753545	13.7595
001-034_T0_COL_LP_5p_N1__CTTTGCGGTGTCAATC-1	-0.466999	13.3122
001-034_T0_COL_LP_5p_N1__TGGCGCAGTAGTAGTA-1	-1.4229	12.9794
001-034_T0_COL_LP_5p_N1__GTGTGCGGTGTTCGAT-1	-1.42633	13.9131
001-034_T0_COL_LP_5p_N1__TGCACCTGTCGCTTTC-1	-0.722027	13.3574
001-034_T0_COL_LP_5p_N1__CTGTTTATCTATGTGG-1	-1.09373	13.449
001-034_T0_COL_LP_5p_N1__CTACATTGTGTCGCTG-1	-0.859535	12.699
001-034_T0_COL_LP_5p_N1__CGCTGGACATGAAGTA-1	0.227724	13.2948
001-034_T0_COL_LP_5p_N1__ACCTTTAAGTTTCCTT-1	-0.444615	13.157
001-034_T0_COL_LP_5p_N1__GACGCGTCAAGCCTAT-1	-1.49899	13.2378
001-034_T0_COL_LP_5p_N1__ACCCACTTCGCAGGCT-1	-1.61344	12.7617
001-034_T0_COL_LP_5p_N1__GTTCTCGAGAGTGACC-1	-1.71488	13.7044
001-034_T0_COL_LP_5p_N1__GGCGTGTGTATCAGTC-1	-0.910559	13.3482
001-034_T0_COL_LP_5p_N1__TTGCGTCAGCTAGTCT-1	-0.834003	13.3088
001-034_T0_COL_LP_5p_N1__TCAGGTAAGGACGAAA-1	0.250916	13.1241
001-034_T0_COL_LP_5p_N1__TCGCGAGGTGACTACT-1	-0.632346	13.1095
001-034_T0_COL_LP_5p_N1__TGTTCCGTCGTTGCCT-1	-0.534297	13.2355
001-034_T0_COL_LP_5p_N1__GCGCAACAGTTGAGTA-1	-0.0218743	13.0789
001-034_T0_COL_LP_5p_N1__ACACTGAAGGTTACCT-1	0.168155	13.3374
001-034_T0_COL_LP_5p_N1__CTGCCTATCGCCATAA-1	-0.808537	14.0517
001-034_T0_COL_LP_5p_N1__TACTTACAGAATTGTG-1	0.150923	13.273
001-034_T0_COL_LP_5p_N1__GTTAAGCAGATGGGTC-1	-0.790342	13.1631
001-034_T0_COL_LP_5p_N1__AGAGCTTAGGTGATAT-1	-0.771004	13.4594
001-034_T0_COL_LP_5p_N1__CCCTCCTCATACGCCG-1	-0.330952	13.1812
001-034_T0_COL_LP_5p_N1__TGAAAGATCAACACAC-1	-1.1548	13.2738
001-034_T0_COL_LP_5p_N1__GAACGGATCAGTCCCT-1	-0.287989	13.6144
001-034_T0_COL_LP_5p_N1__ATAACGCTCAGATAAG-1	-0.876178	13.7804
001-034_T0_COL_LP_5p_N1__ACTGCTCGTCGTCTTC-1	-1.28861	13.4554
001-034_T0_COL_LP_5p_N1__CTGATAGTCCCATTTA-1	-0.145811	13.8457
001-034_T0_COL_LP_5p_N1__AAGGTTCGTCGAAAGC-1	-0.320901	13.2514
001-034_T0_COL_LP_5p_N1__ACTGAACAGAGACTTA-1	-0.815314	13.9781
001-034_T0_COL_LP_5p_N1__GACTAACGTGAAATCA-1	-0.996616	14.021
001-034_T0_COL_LP_5p_N1__GGAAAGCAGCGATCCC-1	-1.04187	14.2569
001-034_T0_COL_LP_5p_N1__GAACGGAAGTAGGCCA-1	-0.092404	13.3408
001-034_T0_COL_LP_5p_N1__CACACTCTCTACTATC-1	-0.324294	13.116
001-034_T0_COL_LP_5p_N1__TAGCCGGTCTGGAGCC-1	0.411796	13.1718
001-034_T0_COL_LP_5p_N1__AGATTGCGTAGGAGTC-1	-0.253293	13.6197
001-034_T0_COL_LP_5p_N1__TGGCGCATCTTGGGTA-1	-1.53873	13.571
001-034_T0_COL_LP_5p_N1__TCCCGATGTCCATCCT-1	-0.0350764	13.3224
001-034_T0_COL_LP_5p_N1__GTAGTCACAATGAATG-1	0.564533	13.2738
001-034_T0_COL_LP_5p_N1__ACGAGGACAATAGAGT-1	-1.39808	13.5246
001-034_T0_COL_LP_5p_N1__CGTAGGCCATCTATGG-1	-0.225269	13.1061
001-034_T0_COL_LP_5p_N1__ATTCTACCAGACAAAT-1	-1.34298	13.7789
001-034_T0_COL_LP_5p_N1__CAACTAGAGCTAACTC-1	-0.9966	12.5748
001-034_T0_COL_LP_5p_N1__CGATGGCGTTGCGTTA-1	-0.5365	13.9998
001-034_T0_COL_LP_5p_N1__CTGAAGTTCCTTTACA-1	-0.563607	13.2406
001-034_T0_COL_LP_5p_N1__CATATGGAGTCCATAC-1	-2.38306	13.4016
001-034_T0_COL_LP_5p_N1__CAGTAACGTTGCGCAC-1	-0.430599	13.4732
001-034_T0_COL_LP_5p_N1__GTTCGGGCAAGCGCTC-1	-1.28573	13.9041
001-034_T0_COL_LP_5p_N1__CTCGTACCAGCATACT-1	-0.537594	13.3054
001-034_T0_COL_LP_5p_N1__CATGGCGTCTGTTGAG-1	-1.27755	13.0445
001-034_T0_COL_LP_5p_N1__AGCTTGAAGCGATGAC-1	-1.43124	14.0392
001-034_T0_COL_LP_5p_N1__GGGTCTGCACTAGTAC-1	-1.94667	13.1304
001-034_T0_COL_LP_5p_N1__TGCACCTGTTGATTGC-1	-0.244699	13.6581
001-034_T0_COL_LP_5p_N1__TTATGCTGTAATCACC-1	-1.05342	13.4363
001-034_T0_COL_LP_5p_N1__TGACTAGAGGACTGGT-1	-0.351688	13.154
001-034_T0_COL_LP_5p_N1__TATCTCAAGGTAGCTG-1	-0.0642261	13.0981
001-034_T0_COL_LP_5p_N1__CGTGTCTGTACGAAAT-1	-0.848597	13.1925
001-034_T0_COL_LP_5p_N1__GATCGCGTCTCGGACG-1	-0.874038	13.4297
001-034_T0_COL_LP_5p_N1__TACTTGTGTCTTGCGG-1	-0.28453	13.8477
001-034_T0_COL_LP_5p_N1__GGGAATGAGACCTTTG-1	-0.88232	13.5874
001-034_T0_COL_LP_5p_N1__GAGTCCGTCGGTTAAC-1	-0.917879	13.4396
001-034_T0_COL_LP_5p_N1__GGAGCAAGTTAGATGA-1	0.549764	13.3873
001-034_T0_COL_LP_5p_N1__GCTTCCAGTTGGTTTG-1	-2.52144	13.4988
001-034_T0_COL_LP_5p_N1__TACGGATCACGTAAGG-1	-1.43576	13.9773
001-034_T0_COL_LP_5p_N1__CGGACACTCGCATGGC-1	-0.392127	11.8392
001-034_T0_COL_LP_5p_N1__GCTGGGTAGGAGTCTG-1	-0.283858	13.0945
001-034_T0_COL_LP_5p_N1__TGCGTGGCAATCTGCA-1	-1.38696	13.0281
001-034_T0_COL_LP_5p_N1__AGCGGTCGTGTTTGTG-1	-1.26105	13.8735
001-034_T0_COL_LP_5p_N1__GTCGGGTAGGACAGCT-1	-1.06473	13.8271
001-034_T0_COL_LP_5p_N1__TGTCCCATCATCGCTC-1	-0.902407	13.5012
001-034_T0_COL_LP_5p_N1__ACTGAACAGTAAGTAC-1	-1.10747	14.0635
001-034_T0_COL_LP_5p_N1__AGCTTGAAGTGTTGAA-1	-0.931051	13.7454
001-034_T0_COL_LP_5p_N1__CATCCACGTAGGGTAC-1	-1.08876	12.923
001-034_T0_COL_LP_5p_N1__TGCACCTAGGACAGAA-1	-0.251517	13.4267
001-034_T0_COL_LP_5p_N1__CGTGTAAAGAGTCGGT-1	-0.712829	12.3899
001-034_T0_COL_LP_5p_N1__AGAGCTTCATGGGAAC-1	-0.133986	13.2114
001-034_T0_COL_LP_5p_N1__ACAGCTATCATTGCGA-1	-0.724082	13.1689
001-034_T0_COL_LP_5p_N1__AGTGGGATCCACGCAG-1	-0.0449479	13.2542
001-034_T0_COL_LP_5p_N1__TGGCGCAGTTGTGGCC-1	-0.191502	13.6486
001-034_T0_COL_LP_5p_N1__CTACGTCTCCGAATGT-1	-1.12634	13.221
001-034_T0_COL_LP_5p_N1__AAGACCTCATCGGAAG-1	-0.064554	14.0019
001-034_T0_COL_LP_5p_N1__AACCGCGCAAACTGTC-1	-1.29852	14.2155
001-034_T0_COL_LP_5p_N1__GATGCTATCGGTTCGG-1	-0.159567	13.3649
001-034_T0_COL_LP_5p_N1__GTTAAGCAGGCTAGCA-1	-1.14615	13.7027
001-034_T0_COL_LP_5p_N1__ACAGCTAGTTAGTGGG-1	-0.198382	13.3782
001-034_T0_COL_LP_5p_N1__TTGGCAAGTCATCCCT-1	-0.286788	13.6277
001-034_T0_COL_LP_5p_N1__CATATGGCAAGCCGTC-1	-1.18647	14.1098
001-034_T0_COL_LP_5p_N1__AACTTTCAGACGCTTT-1	-1.11759	13.4938
001-034_T0_COL_LP_5p_N1__TGCACCTAGCACGCCT-1	-0.900771	11.9737
001-034_T0_COL_LP_5p_N1__GACGCGTTCTACTCAT-1	-0.617374	14.1879
001-034_T0_COL_LP_5p_N1__GTAGTCAGTCTTGATG-1	-2.29597	13.6269
001-034_T0_COL_LP_5p_N1__CAACTAGTCCGCATAA-1	-1.05542	13.6695
001-034_T0_COL_LP_5p_N1__TCTGGAAAGGCTAGGT-1	-0.516994	13.4911
001-034_T0_COL_LP_5p_N1__CGTCCATAGTGACATA-1	-0.989379	13.6554
001-034_T0_COL_LP_5p_N1__TTCTCCTGTGATGTGG-1	-1.38549	13.3471
001-034_T0_COL_LP_5p_N1__CGATTGAGTTATTCTC-1	-0.813125	13.1231
001-034_T0_COL_LP_5p_N1__ATGCGATGTGTGGCTC-1	-0.26131	13.4937
001-034_T0_COL_LP_5p_N1__CTCGGAGAGCCCTAAT-1	-1.45454	12.999
001-034_T0_COL_LP_5p_N1__AACTTTCCAGGTGGAT-1	-0.313438	13.873
001-034_T0_COL_LP_5p_N1__CACCACTAGCTACCTA-1	-1.77187	13.0759
001-034_T0_COL_LP_5p_N1__TTAGGCACACCCTATC-1	-1.52967	13.1664
001-034_T0_COL_LP_5p_N1__TGCGTGGAGCCCAGCT-1	-2.05471	13.6872
001-034_T0_COL_LP_5p_N1__AACCATGCATGGTTGT-1	0.111595	13.339
001-034_T0_COL_LP_5p_N1__AACACGTCACCAGTTA-1	-1.11116	13.3733
001-034_T0_COL_LP_5p_N1__ACGATGTAGCTAGTCT-1	-0.870705	12.4866
001-034_T0_COL_LP_5p_N1__CGCTATCCAAGTCTGT-1	0.00470501	13.6035
001-034_T0_COL_LP_5p_N1__GATGAAAAGCTTTGGT-1	-1.87125	12.7873
001-034_T0_COL_LP_5p_N1__CCACGGAAGTGGTCCC-1	-0.711795	13.0988
001-034_T0_COL_LP_5p_N1__CAGCTGGAGAAAGTGG-1	-0.146494	13.143
001-034_T0_COL_LP_5p_N1__TGCGCAGGTACCAGTT-1	-0.942744	13.5343
001-034_T0_COL_LP_5p_N1__GCCTCTACACTACAGT-1	-0.536142	13.5011
001-034_T0_COL_LP_5p_N1__CACCAGGCAGCCACCA-1	-1.10929	13.7244
001-034_T0_COL_LP_5p_N1__GTGCAGCAGTCCTCCT-1	-1.71673	12.4034
001-034_T0_COL_LP_5p_N1__TTATGCTCAGCGTTCG-1	-1.77984	13.7962
001-034_T0_COL_LP_5p_N1__CATCAGACACGTGAGA-1	-2.20851	13.4834
001-034_T0_COL_LP_5p_N1__TAGCCGGAGGAGTAGA-1	-0.561513	13.9389
001-034_T0_COL_LP_5p_N1__TACTTACGTCTCCCTA-1	-0.650067	12.3046
001-034_T0_COL_LP_5p_N1__CTGAAACAGAACTCGG-1	-1.08023	13.7241
001-034_T0_COL_LP_5p_N1__CGTTAGACACCTGGTG-1	-1.90426	13.6131
001-034_T0_COL_LP_5p_N1__CACTCCATCACGACTA-1	-1.8346	13.7316
001-034_T0_COL_LP_5p_N1__TGGGCGTTCGTTTATC-1	0.0198387	13.7709
001-034_T0_COL_LP_5p_N1__TTAGTTCGTTGTTTGG-1	-1.06423	13.8365
001-034_T0_COL_LP_5p_N1__CTCGTCATCTTGAGAC-1	-1.35426	13.5622
001-034_T0_COL_LP_5p_N1__CACCTTGTCTAAGCCA-1	0.241261	13.3871
001-034_T0_COL_LP_5p_N1__CATGGCGAGTGTACTC-1	-1.65423	13.3062
001-034_T0_COL_LP_5p_N1__CATGCCTGTCAGAATA-1	0.0847579	13.1047
001-034_T0_COL_LP_5p_N1__GAGGTGACACTTCGAA-1	-1.34086	13.4838
001-034_T0_COL_LP_5p_N1__ACGATACTCCTAGTGA-1	-0.931223	12.7935
001-034_T0_COL_LP_5p_N1__CCTACCATCGCTGATA-1	-0.731045	12.7229
001-034_T0_COL_LP_5p_N1__GGCTGGTCACGCTTTC-1	-1.39567	13.9612
001-034_T0_COL_LP_5p_N1__TATTACCCAATAGCAA-1	-1.54074	13.7891
001-034_T0_COL_LP_5p_N1__TGTATTCAGCATGGCA-1	-0.264473	13.4897
001-034_T0_COL_LP_5p_N1__GCGACCAAGTCAATAG-1	-0.919032	12.6815
001-034_T0_COL_LP_5p_N1__AAACCTGAGTATCTCG-1	-0.930708	12.8312
001-034_T0_COL_LP_5p_N1__ACACCCTGTTTAGCTG-1	-1.73687	13.6183
001-034_T0_COL_LP_5p_N1__GTAACGTGTTTACTCT-1	-1.08967	12.3672
001-034_T0_COL_LP_5p_N1__CAGCAGCTCCCACTTG-1	-0.868705	13.7167
001-034_T0_COL_LP_5p_N1__GACTACACACGTCTCT-1	-1.42153	13.9381
001-034_T0_COL_LP_5p_N1__CATGACAGTTCCTCCA-1	0.262621	13.531
001-034_T0_COL_LP_5p_N1__GATCTAGTCGCGTAGC-1	-1.49455	14.1905
001-034_T0_COL_LP_5p_N1__TTTATGCGTAGGCTGA-1	-1.36257	13.5447
001-034_T0_COL_LP_5p_N1__CCTCTGAGTTTCCACC-1	-0.622932	11.4091
001-034_T0_COL_LP_5p_N1__GGACATTCAATGGTCT-1	-0.106778	13.3906
001-034_T0_COL_LP_5p_N1__ACACCGGGTCCATGAT-1	-2.2689	12.7981
001-034_T0_COL_LP_5p_N1__ATTGGTGCAAACTGTC-1	-0.861706	13.6488
001-034_T0_COL_LP_5p_N1__GACCAATAGCTCCCAG-1	-0.898108	13.3535
001-034_T0_COL_LP_5p_N1__TTTCCTCAGGTTCCTA-1	-0.147808	13.1785
001-034_T0_COL_LP_5p_N1__CCGTTCAGTTATGCGT-1	-0.416242	12.1617
001-034_T0_COL_LP_5p_N1__TGAGCCGCAAACGCGA-1	-0.0712522	13.6886
001-034_T0_COL_LP_5p_N1__CCCAGTTAGTGGACGT-1	-1.47765	12.7212
001-034_T0_COL_LP_5p_N1__GTTACAGGTACGCTGC-1	-0.118781	13.7717
001-034_T0_COL_LP_5p_N1__GGGTTGCAGTGTTAGA-1	-0.224022	13.4882
001-034_T0_COL_LP_5p_N1__TGCCAAAAGTGATCGG-1	-1.32329	13.401
001-034_T0_COL_LP_5p_N1__CGAGCCAAGCGGATCA-1	-1.58778	12.4848
001-034_T0_COL_LP_5p_N1__ATCGAGTGTTGCGTTA-1	-1.58049	13.9124
001-034_T0_COL_LP_5p_N1__ATCGAGTGTACATGTC-1	-0.652672	13.2374
001-034_T0_COL_LP_5p_N1__TTTGTCAGTTTGACAC-1	-1.79666	13.0802
001-034_T0_COL_LP_5p_N1__TCAACGAGTAGCGTGA-1	-2.01316	13.9431
001-034_T0_COL_LP_5p_N1__CTCGAAAGTGTGAATA-1	-2.11483	13.3934
001-034_T0_COL_LP_5p_N1__CGTGTAAAGACATAAC-1	-1.2802	13.545
001-034_T0_COL_LP_5p_N1__AAAGCAACAAGAAAGG-1	-1.68125	12.759
001-034_T0_COL_LP_5p_N1__GATCTAGTCGTGGGAA-1	-2.29477	13.2891
001-034_T0_COL_LP_5p_N1__CATATTCGTACCATCA-1	-0.312971	13.6665
001-034_T0_COL_LP_5p_N1__AACTTTCGTCGGCACT-1	-1.29766	13.7765
001-034_T0_COL_LP_5p_N1__TCCACACAGTGGAGAA-1	-0.286767	13.5619
001-034_T0_COL_LP_5p_N1__GTCTCGTCACGAAGCA-1	-1.85204	13.5816
001-034_T0_COL_LP_5p_N1__GTATTCTTCATCGATG-1	-0.370694	13.0392
001-034_T0_COL_LP_5p_N1__CAAGATCCAGTATAAG-1	-1.09844	13.0568
001-034_T0_COL_LP_5p_N1__ATGAGGGCAGCTGGCT-1	-2.00625	13.3748
001-034_T0_COL_LP_5p_N1__CGCGGTAGTCACCCAG-1	-2.29389	13.2981
001-034_T0_COL_LP_5p_N1__TGGGAAGTCGTTGCCT-1	-1.02551	13.8401
001-034_T0_COL_LP_5p_N1__TGATTTCTCTCGCATC-1	-0.804316	13.5856
001-034_T0_COL_LP_5p_N1__AAGCCGCGTGAGCGAT-1	-1.50281	14.1392
001-034_T0_COL_LP_5p_N1__CAGTCCTTCACTGGGC-1	-0.536926	13.9116
001-034_T0_COL_LP_5p_N1__ACTGAGTTCGGCGCTA-1	-1.12838	13.9417
001-034_T0_COL_LP_5p_N1__CTAGTGATCTGCTGTC-1	0.185354	12.9723
001-034_T0_COL_LP_5p_N1__GATGAGGGTAAATGAC-1	-0.453626	13.1059
001-034_T0_COL_LP_5p_N1__CCACGGAGTGACGCCT-1	-0.862278	13.9651
001-034_T0_COL_LP_5p_N1__TGGTTCCTCCGAGCCA-1	-0.54127	14.1434
001-034_T0_COL_LP_5p_N1__TGTGTTTGTGAAGGCT-1	-0.187134	12.8813
001-034_T0_COL_LP_5p_N1__TGGACGCCACGACGAA-1	-0.610495	13.6267
001-034_T0_COL_LP_5p_N1__TGAGGGACAAACTGCT-1	-2.04531	13.371
001-034_T0_COL_LP_5p_N1__CACCACTTCTTTACGT-1	-0.0637182	13.4446
001-034_T0_COL_LP_5p_N1__GCCAAATCAAGCGAGT-1	-0.52473	13.8099
001-034_T0_COL_LP_5p_N1__GGGAGATAGCTAGGCA-1	-2.77459	13.1514
001-034_T0_COL_LP_5p_N1__CAGTAACAGACGCAAC-1	0.228614	13.6569
001-034_T0_COL_LP_5p_N1__TTGGCAAGTAGTAGTA-1	0.222129	13.3856
001-034_T0_COL_LP_5p_N1__CTCGTACAGGGTTTCT-1	-0.142555	12.5236
001-034_T0_COL_LP_5p_N1__CGCTATCCACAAGCCC-1	-0.516577	13.3838
001-034_T0_COL_LP_5p_N1__GATCGTACAGGTCCAC-1	-0.780276	13.7392
001-034_T0_COL_LP_5p_N1__CAGGTGCTCACCGTAA-1	-1.18303	14.0975
001-034_T0_COL_LP_5p_N1__GTTAAGCGTTGAGGTG-1	-0.744032	13.652
001-034_T0_COL_LP_5p_N1__TCGTACCTCAAGCCTA-1	-1.29945	13.3068
001-034_T0_COL_LP_5p_N1__CACATTTAGTCCGTAT-1	-0.49332	11.4475
001-034_T0_COL_LP_5p_N1__AAGACCTCAATCGAAA-1	-0.221914	13.5483
001-034_T0_COL_LP_5p_N1__AGTGGGACAATAGCGG-1	-1.89455	13.1202
001-034_T0_COL_LP_5p_N1__TGCGCAGTCATGCAAC-1	-0.153531	13.4636
001-034_T0_COL_LP_5p_N1__CCTAAAGAGCGTGAGT-1	-0.441907	13.4399
001-034_T0_COL_LP_5p_N1__TACTCGCTCCGCATAA-1	-1.10524	12.9325
001-034_T0_COL_LP_5p_N1__TCGTACCGTCTGATTG-1	-2.75298	13.3087
001-034_T0_COL_LP_5p_N1__ACATACGAGAGAACAG-1	-1.8955	12.8037
001-034_T0_COL_LP_5p_N1__TCTCATAAGCGATGAC-1	-2.08983	12.8511
001-034_T0_COL_LP_5p_N1__TCAGGATAGATCCTGT-1	-1.63977	13.373
001-034_T0_COL_LP_5p_N1__TGAGCCGAGATCCCGC-1	-0.117831	13.5826
001-034_T0_COL_LP_5p_N1__TCGGTAAGTCTCGTTC-1	0.114176	13.6401
001-034_T0_COL_LP_5p_N1__CTGAAACGTGCCTGGT-1	-0.398333	13.372
001-034_T0_COL_LP_5p_N1__GAAACTCCAGGCTGAA-1	0.0625242	13.7096
001-034_T0_COL_LP_5p_N1__CCTAGCTTCACTATTC-1	-1.54339	13.0929
001-034_T0_COL_LP_5p_N1__GGGACCTCACCCTATC-1	-0.918871	13.1939
001-034_T0_COL_LP_5p_N1__CTCTGGTCAGAGTGTG-1	-0.915214	13.9291
001-034_T0_COL_LP_5p_N1__CCTAGCTGTGTGAAAT-1	-0.784276	12.8371
001-034_T0_COL_LP_5p_N1__CGCTGGACATAACCTG-1	-0.265206	13.2147
001-034_T0_COL_LP_5p_N1__ACTGCTCAGTGTCCCG-1	-1.77318	13.3588
001-034_T0_COL_LP_5p_N1__TCTTCGGGTTGTGGAG-1	-0.96694	12.962
001-034_T0_COL_LP_5p_N1__CTGAAACAGGACTGGT-1	-0.238809	13.7082
001-034_T0_COL_LP_5p_N1__CATCGAATCTCTGAGA-1	-1.65075	13.5259
001-034_T0_COL_LP_5p_N1__TACTTACCAGGATCGA-1	-1.06722	13.8877
001-034_T0_COL_LP_5p_N1__AGCGTATCACCTATCC-1	0.126493	13.3178
001-034_T0_COL_LP_5p_N1__AGCTCCTTCTGATACG-1	-2.68541	13.2033
001-034_T0_COL_LP_5p_N1__AGCAGCCCATGACGGA-1	-1.85534	13.187
001-034_T0_COL_LP_5p_N1__GGAATAAGTAGCTTGT-1	-0.189195	13.8589
001-034_T0_COL_LP_5p_N1__GGCTCGATCTGTCCGT-1	0.0405693	13.75
001-034_T0_COL_LP_5p_N1__CTAGCCTCAAACAACA-1	0.324567	13.5357
001-034_T0_COL_LP_5p_N1__CTTAACTTCCCGACTT-1	-0.529981	13.5903
001-034_T0_COL_LP_5p_N1__CAGCATACATCCGGGT-1	0.128073	12.2578
001-034_T0_COL_LP_5p_N1__GGGTTGCCAGGCTCAC-1	-0.0619814	13.0495
001-034_T0_COL_LP_5p_N1__CTAATGGTCGCAGGCT-1	-0.35899	12.7184
001-034_T0_COL_LP_5p_N1__CCGTGGAGTCCGTGAC-1	-0.309053	13.6621
001-034_T0_COL_LP_5p_N1__GACGTGCAGATATGGT-1	-0.0132201	13.7315
001-034_T0_COL_LP_5p_N1__GCTGGGTGTATGAATG-1	-2.17493	13.0314
001-034_T0_COL_LP_5p_N1__AATCCAGGTCTTTCAT-1	-1.51824	13.5295
001-034_T0_COL_LP_5p_N1__CCACCTAGTTGTCTTT-1	0.232716	13.594
001-034_T0_COL_LP_5p_N1__ATCCACCCACAAGACG-1	-0.741552	13.5762
001-034_T0_COL_LP_5p_N1__GACTAACTCGTGGTCG-1	-0.906532	14.2201
001-034_T0_COL_LP_5p_N1__TGGACGCGTCAAACTC-1	-1.92034	13.1303
001-034_T0_COL_LP_5p_N1__ACCTTTACACCATGTA-1	-0.750254	11.7988
001-034_T0_COL_LP_5p_N1__TCGGGACGTCTCCATC-1	-0.968965	13.9604
001-034_T0_COL_LP_5p_N1__ATTTCTGGTCCTCTTG-1	-0.324485	13.2758
001-034_T0_COL_LP_5p_N1__CATCCACTCAGCTGGC-1	-1.63248	12.8345
001-034_T0_COL_LP_5p_N1__GTCCTCATCGTTTAGG-1	-1.00871	13.6583
001-034_T0_COL_LP_5p_N1__ACGAGGACACGAAATA-1	-2.04454	12.6748
001-034_T0_COL_LP_5p_N1__ACTGTCCGTCCGAAGA-1	-0.713165	13.6286
001-034_T0_COL_LP_5p_N1__CTCAGAAGTGAGTGAC-1	-1.83633	13.6664
001-034_T0_COL_LP_5p_N1__CTCGAGGGTTAGGGTG-1	-0.601437	13.5047
001-034_T0_COL_LP_5p_N1__ACATCAGGTTCCGTCT-1	-0.780311	13.2947
001-034_T0_COL_LP_5p_N1__CACAAACGTTGCCTCT-1	-0.784682	13.6648
001-034_T0_COL_LP_5p_N1__CGATCGGCATCATCCC-1	-0.804454	14.2842
001-034_T0_COL_LP_5p_N1__CACCACTTCCCTAACC-1	-1.73053	13.9244
001-034_T0_COL_LP_5p_N1__ACCAGTAGTGGTAACG-1	-0.351899	12.8772
001-034_T0_COL_LP_5p_N1__ACCTTTACAGCTTAAC-1	-2.74238	13.2965
001-034_T0_COL_LP_5p_N1__AACTCAGTCACCTCGT-1	-0.638212	13.3552
001-034_T0_COL_LP_5p_N1__CTCCTAGTCAACGAAA-1	-1.71435	13.9643
001-034_T0_COL_LP_5p_N1__TGACAACTCCGTCATC-1	0.640343	13.2353
001-034_T0_COL_LP_5p_N1__GCAATCAAGCGTGTCC-1	-0.507506	12.7637
001-034_T0_COL_LP_5p_N1__CATCAAGGTCAGGACA-1	-0.0726748	13.1819
001-034_T0_COL_LP_5p_N1__AGATTGCGTTGAGGTG-1	-0.775914	12.9033
001-034_T0_COL_LP_5p_N1__GGACATTGTTCCGTCT-1	-0.70702	12.9983
001-034_T0_COL_LP_5p_N1__GTGCATAGTAAATACG-1	-0.467147	13.0684
001-034_T0_COL_LP_5p_N1__CCTACCAGTCACCCAG-1	-2.09065	12.9246
001-034_T0_COL_LP_5p_N1__CTACACCTCTCGATGA-1	-0.419589	13.4554
001-034_T0_COL_LP_5p_N1__CGAATGTTCACATACG-1	0.131449	13.44
001-034_T0_COL_LP_5p_N1__CCAGCGATCACCGGGT-1	-1.55292	13.4871
001-034_T0_COL_LP_5p_N1__GTTACAGGTGATGCCC-1	-1.59006	14.0609
001-034_T0_COL_LP_5p_N1__TAGACCACACTGTGTA-1	-0.490922	13.1904
001-034_T0_COL_LP_5p_N1__CCCAGTTAGTAGGTGC-1	-0.156763	13.6344
001-034_T0_COL_LP_5p_N1__GATCGTATCAACTCTT-1	-0.513683	13.3847
001-034_T0_COL_LP_5p_N1__ACATACGTCCACGAAT-1	-0.341874	13.6804
001-034_T0_COL_LP_5p_N1__CCTTTCTCAGTAACGG-1	-1.57485	13.3086
001-034_T0_COL_LP_5p_N1__CATCGGGTCCAGGGCT-1	-0.70032	14.0121
001-034_T0_COL_LP_5p_N1__CTCATTAAGGACAGAA-1	-0.0269807	13.6331
001-034_T0_COL_LP_5p_N1__CACCTTGGTTGAACTC-1	-1.57728	13.4064
001-034_T0_COL_LP_5p_N1__ACACCAATCCAAACTG-1	-1.13336	13.7253
001-034_T0_COL_LP_5p_N1__CGACCTTTCTTCGAGA-1	-0.329162	13.7775
001-034_T0_COL_LP_5p_N1__CTCCTAGGTCTAGGTT-1	-0.49705	14.0876
001-034_T0_COL_LP_5p_N1__TTAACTCGTTGTGGAG-1	0.19213	13.9491
001-034_T0_COL_LP_5p_N1__GATTCAGTCTTCGGTC-1	-1.71139	13.1773
001-034_T0_COL_LP_5p_N1__GTTCATTAGCAATCTC-1	-0.644009	11.7414
001-034_T0_COL_LP_5p_N1__ATAGACCAGTACACCT-1	-1.98254	13.4199
001-034_T0_COL_LP_5p_N1__AAAGTAGGTGTGAAAT-1	-0.222932	13.389
001-034_T0_COL_LP_5p_N1__CGTAGGCAGCGACGTA-1	-1.04316	13.1206
001-034_T0_COL_LP_5p_N1__CCATGTCCATTGAGCT-1	-0.0450887	13.9045
001-034_T0_COL_LP_5p_N1__TGGTTAGCAACGCACC-1	-0.414971	13.0502
001-034_T0_COL_LP_5p_N1__GCACTCTAGTGCCAGA-1	-0.548799	13.4429
001-034_T0_COL_LP_5p_N1__TGCTGCTGTGGTCCGT-1	-0.643569	13.0683
001-034_T0_COL_LP_5p_N1__AGTGGGATCGAGAGCA-1	-0.47203	13.5806
001-034_T0_COL_LP_5p_N1__GGTGCGTGTTACGCGC-1	-0.23954	12.9341
001-034_T0_COL_LP_5p_N1__CTTGGCTGTAGCGTCC-1	-0.867817	13.7524
001-034_T0_COL_LP_5p_N1__GGTGCGTCATTCTCAT-1	-0.862945	13.4462
001-034_T0_COL_LP_5p_N1__TCTATTGGTGCTTCTC-1	0.202827	13.1188
001-034_T0_COL_LP_5p_N1__CATCAGATCTGCTGTC-1	-1.53208	13.4948
001-034_T0_COL_LP_5p_N1__ACGATGTGTACAGCAG-1	-1.6983	13.3577
001-034_T0_COL_LP_5p_N1__CGGAGTCGTGAAATCA-1	-1.29253	13.748
001-034_T0_COL_LP_5p_N1__CCTTCCCTCCAAACTG-1	-1.03651	11.8798
001-034_T0_COL_LP_5p_N1__GGCGTGTTCTTGCATT-1	-1.20622	13.0857
001-034_T0_COL_LP_5p_N1__TCTTCGGGTACAGTTC-1	-1.14206	12.9695
001-034_T0_COL_LP_5p_N1__CACACAAGTCCAGTTA-1	-0.63522	13.5776
001-034_T0_COL_LP_5p_N1__TAGTGGTTCCTGCTTG-1	-0.347032	13.8579
001-034_T0_COL_LP_5p_N1__TGAGGGAAGTGATCGG-1	-0.538905	13.8142
001-034_T0_COL_LP_5p_N1__GGCGACTGTGTCAATC-1	-0.0461592	13.4954
001-034_T0_COL_LP_5p_N1__GGACAAGAGCTGGAAC-1	-1.74213	13.7353
001-034_T0_COL_LP_5p_N1__CTTACCGGTTATGTGC-1	-2.54585	12.9657
001-034_T0_COL_LP_5p_N1__CTGAAGTTCCTACAGA-1	-1.27562	13.4682
001-034_T0_COL_LP_5p_N1__TCTATTGCAAGGGTCA-1	-0.83503	13.4508
001-034_T0_COL_LP_5p_N1__ATGCGATAGTGAATTG-1	-2.58034	13.1645
001-034_T0_COL_LP_5p_N1__GGACAGACACGTCAGC-1	-2.49019	13.6217
001-034_T0_COL_LP_5p_N1__GAACGGAGTTCCCGAG-1	0.21069	13.3809
001-034_T0_COL_LP_5p_N1__CGACCTTCACAGAGGT-1	-0.948327	13.0938
001-034_T0_COL_LP_5p_N1__AAGTCTGCAGACAGGT-1	-0.55348	13.4279
001-034_T0_COL_LP_5p_N1__GTCACGGTCTCTAGGA-1	0.273108	13.1131
001-034_T0_COL_LP_5p_N1__ACACCCTTCGTCGTTC-1	0.467244	13.0816
001-034_T0_COL_LP_5p_N1__GGGAGATGTTCTGTTT-1	-0.738735	12.87
001-034_T0_COL_LP_5p_N1__CGTAGGCGTAGCTAAA-1	-0.228628	13.7596
001-034_T0_COL_LP_5p_N1__CGACCTTTCGGTGTTA-1	0.256356	13.5764
001-034_T0_COL_LP_5p_N1__CGTGAGCTCATGCATG-1	-1.39314	12.33
001-034_T0_COL_LP_5p_N1__AGCAGCCAGCACCGTC-1	-1.10768	13.2267
001-034_T0_COL_LP_5p_N1__AACCGCGCACGGCGTT-1	-0.876932	13.1829
001-034_T0_COL_LP_5p_N1__CGACCTTCAAGAAAGG-1	-1.99502	13.4763
001-034_T0_COL_LP_5p_N1__GCTCTGTTCATTTGGG-1	0.47799	13.1498
001-034_T0_COL_LP_5p_N1__CCACTACGTAACGTTC-1	-0.52711	13.1947
001-034_T0_COL_LP_5p_N1__TCGGGACGTCTCTCTG-1	-2.01863	13.868
001-034_T0_COL_LP_5p_N1__CAGCATAAGCAGGTCA-1	-0.20182	13.2913
001-034_T0_COL_LP_5p_N1__ATCTACTGTGCTGTAT-1	-0.686082	12.5483
001-034_T0_COL_LP_5p_N1__TACTCATCAGGAATCG-1	-0.0011209	13.4169
001-034_T0_COL_LP_5p_N1__GCGCAGTTCAAAGACA-1	-0.623661	13.0057
001-034_T0_COL_LP_5p_N1__CACACTCTCTGATTCT-1	-0.652466	13.357
001-034_T0_COL_LP_5p_N1__ACTTGTTAGCGCTCCA-1	-1.12379	12.8536
001-034_T0_COL_LP_5p_N1__TCTGAGAGTAGCTAAA-1	-0.829399	13.3475
001-034_T0_COL_LP_5p_N1__CGCGTTTCAGACAAAT-1	-2.30886	12.964
001-034_T0_COL_LP_5p_N1__ACCTTTACACAGTCGC-1	-0.940366	14.2529
001-034_T0_COL_LP_5p_N1__GACGTTACACTGAAGG-1	-0.445768	12.8441
001-034_T0_COL_LP_5p_N1__AAACGGGCATGTTCCC-1	-0.540584	13.5365
001-034_T0_COL_LP_5p_N1__GGAATAAGTCGCATAT-1	-2.03161	12.94
001-034_T0_COL_LP_5p_N1__TTATGCTCAAGCCGTC-1	-1.17554	12.2037
001-034_T0_COL_LP_5p_N1__CCACGGAAGGCAAAGA-1	-0.777213	12.8707
001-034_T0_COL_LP_5p_N1__CATCGAATCACCGGGT-1	-0.43431	13.6986
001-034_T0_COL_LP_5p_N1__TGGACGCCAAGTACCT-1	-1.74975	13.5609
001-034_T0_COL_LP_5p_N1__AACTCAGTCTCTTGAT-1	-1.60015	13.4491
001-034_T0_COL_LP_5p_N1__ACGCAGCGTACCGTTA-1	-1.09514	14.1598
001-034_T0_COL_LP_5p_N1__GAGCAGAGTCCGTCAG-1	-0.743269	13.6713
001-034_T0_COL_LP_5p_N1__TAGTTGGGTATAGGGC-1	-0.383308	12.941
001-034_T0_COL_LP_5p_N1__GGGCATCGTCAGAGGT-1	-0.0588384	13.4021
001-034_T0_COL_LP_5p_N1__ATCATGGTCCGATATG-1	-1.72196	12.1941
001-034_T0_COL_LP_5p_N1__ACTGTCCAGGCCGAAT-1	-0.419397	13.007
001-034_T0_COL_LP_5p_N1__GGTATTGCATGCTAGT-1	-0.547535	13.0481
001-034_T0_COL_LP_5p_N1__TACCTATAGGCTAGGT-1	-1.4813	13.2366
001-034_T0_COL_LP_5p_N1__AACGTTGGTTCGAATC-1	-0.259815	13.3891
001-034_T0_COL_LP_5p_N1__CGTAGGCTCATAACCG-1	-0.130672	13.4232
001-034_T0_COL_LP_5p_N1__CTCGGGATCGGTGTTA-1	-0.827715	12.4982
001-034_T0_COL_LP_5p_N1__GGAATAATCTGCAGTA-1	-0.0241668	13.244
001-034_T0_COL_LP_5p_N1__CCGTACTCAGGAATGC-1	-0.0332005	13.007
001-034_T0_COL_LP_5p_N1__AGATCTGTCGTTTAGG-1	-0.755746	12.7661
001-034_T0_COL_LP_5p_N1__GGTGTTAGTTCCGGCA-1	-0.270047	13.0879
001-034_T0_COL_LP_5p_N1__AGAGTGGAGGCCGAAT-1	-0.0188263	13.5172
001-034_T0_COL_LP_5p_N1__GCGCAGTGTCCTAGCG-1	-1.10347	12.7762
001-034_T0_COL_LP_5p_N1__GGCCGATTCGCCGTGA-1	-1.64395	13.3102
001-034_T0_COL_LP_5p_N1__GCCTCTACACGCTTTC-1	0.396658	13.5791
001-034_T0_COL_LP_5p_N1__CTCGTACCAGACGCTC-1	-0.0434907	13.4364
001-034_T0_COL_LP_5p_N1__AACTGGTCAATGACCT-1	-0.516228	12.7028
001-034_T0_COL_LP_5p_N1__CAGCATAAGATATACG-1	-1.17102	12.9565
001-034_T0_COL_LP_5p_N1__GACTACATCTGTGCAA-1	-1.18977	11.4217
001-034_T0_COL_LP_5p_N1__CTTAACTGTGTTTGGT-1	-2.16699	12.4024
001-034_T0_COL_LP_5p_N1__AGTGAGGGTGGTCCGT-1	0.144192	13.3615
001-034_T0_COL_LP_5p_N1__GCATACATCTCCCTGA-1	-0.152552	14.0422
001-034_T0_COL_LP_5p_N1__ACAGCTATCTTACCGC-1	-0.453451	13.2162
001-034_T0_COL_LP_5p_N1__AAAGTAGTCTTGTACT-1	-2.45125	12.7289
001-034_T0_COL_LP_5p_N1__TCAGGATTCCACGACG-1	-0.373605	13.6692
001-034_T0_COL_LP_5p_N1__TGGCGCACAGTATAAG-1	0.116214	13.814
001-034_T0_COL_LP_5p_N1__GACCAATGTGTATGGG-1	-0.846455	13.0822
001-034_T0_COL_LP_5p_N1__TACGGATTCGCATGAT-1	-0.243645	12.8536
001-034_T0_COL_LP_5p_N1__CCGTACTCAATAACGA-1	-1.52906	13.3464
001-034_T0_COL_LP_5p_N1__GCTCCTATCCATGCTC-1	0.0698277	12.6045
001-034_T0_COL_LP_5p_N1__CGGAGCTTCCAAATGC-1	-2.00028	13.3286
001-034_T0_COL_LP_5p_N1__CATGCCTCACGTTGGC-1	-1.6909	12.8199
001-034_T0_COL_LP_5p_N1__TCAGCTCCAAGCGAGT-1	-1.30639	13.5886
001-034_T0_COL_LP_5p_N1__CCCAGTTGTGTTTGTG-1	0.248716	13.9635
001-034_T0_COL_LP_5p_N1__TGTGTTTGTCCAACTA-1	-0.490829	13.6377
001-034_T0_COL_LP_5p_N1__TATGCCCCACCAGGCT-1	-2.5099	13.235
001-034_T0_COL_LP_5p_N1__CTCGTACTCAAACCGT-1	-1.11774	13.5529
001-034_T0_COL_LP_5p_N1__TCAGATGAGGTGCTTT-1	-0.737512	12.7354
001-034_T0_COL_LP_5p_N1__GATCTAGCATATACGC-1	-0.452893	13.0819
001-034_T0_COL_LP_5p_N1__AGCATACTCTACTTAC-1	-1.26344	12.3444
001-034_T0_COL_LP_5p_N1__GCATGCGCAGATGAGC-1	-0.758945	11.6494
001-034_T0_COL_LP_5p_N1__CAAGATCGTCAGAAGC-1	0.0471068	13.2104
001-034_T0_COL_LP_5p_N1__TAGGCATGTCAGGACA-1	0.291189	13.7349
001-034_T0_COL_LP_5p_N1__CGAATGTGTGCTCTTC-1	-0.258551	13.9074
001-034_T0_COL_LP_5p_N1__GACCTGGTCGCGTAGC-1	-0.317184	13.3187
001-034_T0_COL_LP_5p_N1__CACACAAAGGTGCAAC-1	-0.432385	13.405
001-034_T0_COL_LP_5p_N1__CAGAGAGTCTGATACG-1	-0.753331	13.9478
001-034_T0_COL_LP_5p_N1__ACACTGAAGCCAGGAT-1	-1.54294	13.2763
001-034_T0_COL_LP_5p_N1__CCTATTATCGGAAATA-1	-1.47181	13.5669
001-034_T0_COL_LP_5p_N1__TGGACGCAGACTGTAA-1	-1.39251	13.9185
001-034_T0_COL_LP_5p_N1__CTCACACTCTGCCAGG-1	-1.94522	12.9016
001-034_T0_COL_LP_5p_N1__TACCTATCACGGCGTT-1	-0.0751774	11.6816
001-034_T0_COL_LP_5p_N1__CCTCAGTCAGCCTGTG-1	-0.186602	13.4029
001-034_T0_COL_LP_5p_N1__ATCTGCCTCATCGATG-1	-2.4051	13.1695
001-034_T0_COL_LP_5p_N1__ACTTACTGTAACGACG-1	-2.30069	13.0138
001-034_T0_COL_LP_5p_N1__CAGTAACTCCATGAAC-1	-1.96321	13.2045
001-034_T0_COL_LP_5p_N1__GCTGGGTCATTACCTT-1	0.00741679	13.6644
001-034_T0_COL_LP_5p_N1__TAGTTGGCATAAAGGT-1	-0.298975	11.9287
001-034_T0_COL_LP_5p_N1__AGCCTAAGTCTAACGT-1	-0.753216	13.735
001-034_T0_COL_LP_5p_N1__CCGGGATAGGAGCGAG-1	0.0393181	13.2643
001-034_T0_COL_LP_5p_N1__CGAGAAGAGACTGTAA-1	-1.38954	13.5547
001-034_T0_COL_LP_5p_N1__GAACGGAGTGTTGAGG-1	0.314077	13.1059
001-034_T0_COL_LP_5p_N1__CATTCGCAGGCGATAC-1	0.270602	13.5884
001-034_T0_COL_LP_5p_N1__AGGGAGTGTGCTCTTC-1	-1.61805	13.6734
001-034_T0_COL_LP_5p_N1__ACTTACTCAGATCTGT-1	-0.347075	13.4315
001-034_T0_COL_LP_5p_N1__GTGCGGTAGAGCTGGT-1	-0.409341	13.363
001-034_T0_COL_LP_5p_N1__GATGAAAAGATCCGAG-1	-0.509592	13.2614
001-034_T0_COL_LP_5p_N1__ACACCCTTCCCACTTG-1	-0.824298	13.195
001-034_T0_COL_LP_5p_N1__CGAGCACTCGTATCAG-1	-0.0262521	13.0581
001-034_T0_COL_LP_5p_N1__GTCTCGTAGAAACCTA-1	-0.880835	13.3512
001-034_T0_COL_LP_5p_N1__CCGGTAGAGTCAAGCG-1	-0.340117	13.3859
001-034_T0_COL_LP_5p_N1__GCAGTTATCTCCTATA-1	-0.942721	13.2557
001-034_T0_COL_LP_5p_N1__TTTATGCAGATGGCGT-1	0.119337	13.0824
001-034_T0_COL_LP_5p_N1__TATGCCCGTTGGTGGA-1	-0.515631	13.1266
001-034_T0_COL_LP_5p_N1__GGAACTTTCCTACAGA-1	0.0782597	13.2874
001-034_T0_COL_LP_5p_N1__GGATGTTGTCAACATC-1	-0.766766	12.7524
001-034_T0_COL_LP_5p_N1__GGGACCTAGCCTCGTG-1	0.50656	13.4372
001-034_T0_COL_LP_5p_N1__CCAATCCCATGCCCGA-1	-0.516049	13.8302
001-034_T0_COL_LP_5p_N1__GATCGCGCACATTAGC-1	-0.688558	13.0717
001-034_T0_COL_LP_5p_N1__GACGTGCGTCAATGTC-1	-2.65856	12.8207
001-034_T0_COL_LP_5p_N1__CGCTATCTCATCTGTT-1	-0.159449	12.8256
001-034_T0_COL_LP_5p_N1__AGAGCTTCAGCTCGAC-1	-1.48987	12.9011
001-034_T0_COL_LP_5p_N1__ACGATACAGTTTGCGT-1	-1.47939	13.6935
001-034_T0_COL_LP_5p_N1__TACTTACCACAGACTT-1	0.00451046	13.5506
001-034_T0_COL_LP_5p_N1__TACCTTATCCCATTAT-1	-0.569278	14.0609
001-034_T0_COL_LP_5p_N1__AAGACCTAGTCCTCCT-1	-1.5253	13.8591
001-034_T0_COL_LP_5p_N1__ATAACGCGTTGATTGC-1	0.0505528	13.6775
001-034_T0_COL_LP_5p_N1__AACCGCGTCGTTTATC-1	-1.13435	13.3609
001-034_T0_COL_LP_5p_N1__GGGATGATCTCGTATT-1	-0.0279568	13.2293
001-034_T0_COL_LP_5p_N1__GTTAAGCGTTGGACCC-1	0.0756666	14.0064
001-034_T0_COL_LP_5p_N1__GTAGGCCCATCTCGCT-1	-0.44542	13.9588
001-034_T0_COL_LP_5p_N1__GCATGATAGTTCGCGC-1	-0.514557	13.6093
001-034_T0_COL_LP_5p_N1__TGTATTCGTTAGTGGG-1	-0.793161	13.7009
001-034_T0_COL_LP_5p_N1__TTGACTTGTGTGGTTT-1	-1.87726	13.8832
001-034_T0_COL_LP_5p_N1__AGAGTGGTCCTTTACA-1	-1.74112	13.5667
001-034_T0_COL_LP_5p_N1__CGATGTATCTCTTATG-1	-0.490239	13.6577
001-034_T0_COL_LP_5p_N1__GATCGTATCCTTGACC-1	-0.386293	13.2337
001-034_T0_COL_LP_5p_N1__GTACTCCAGCTCTCGG-1	-0.270175	13.2934
001-034_T0_COL_LP_5p_N1__GTTTCTACATGCAATC-1	-1.48321	13.2547
001-034_T0_COL_LP_5p_N1__GCTGCAGCAGCGATCC-1	-0.890328	14.0002
001-034_T0_COL_LP_5p_N1__ATTATCCCACAGAGGT-1	-1.36142	13.1813
001-034_T0_COL_LP_5p_N1__ACGAGCCAGCTAGTTC-1	-1.77771	13.4881
001-034_T0_COL_LP_5p_N1__CCTAAAGGTTGGACCC-1	-0.76187	13.4396
001-034_T0_COL_LP_5p_N1__CGAGAAGGTCTAGAGG-1	-0.52603	13.8869
001-034_T0_COL_LP_5p_N1__CATCGAACACCGTTGG-1	-1.45094	13.4649
001-034_T0_COL_LP_5p_N1__TGGCGCATCCACGTGG-1	-0.906353	13.428
001-034_T0_COL_LP_5p_N1__TCAGGATAGCAGCCTC-1	-2.34598	12.1725
001-034_T0_COL_LP_5p_N1__CTACATTTCTTCAACT-1	-0.489941	13.1007
001-034_T0_COL_LP_5p_N1__TGTATTCAGACAAAGG-1	-2.52589	13.1902
001-034_T0_COL_LP_5p_N1__ACGCAGCAGGAATGGA-1	-2.34312	13.0311
001-034_T0_COL_LP_5p_N1__CGCGGTATCAAAGTAG-1	-1.76686	13.2363
001-034_T0_COL_LP_5p_N1__TCAGGATGTGTGGCTC-1	-0.95853	13.2501
001-034_T0_COL_LP_5p_N1__ACCCACTCACCGGAAA-1	-1.44917	14.119
001-034_T0_COL_LP_5p_N1__CAGAGAGCACCGTTGG-1	-1.63412	12.9411
001-034_T0_COL_LP_5p_N1__CAGCTAAAGAGATGAG-1	-0.52076	13.9366
001-034_T0_COL_LP_5p_N1__AGCCTAATCTAGCACA-1	-0.336609	12.95
001-034_T0_COL_LP_5p_N1__CCTATTATCTGACCTC-1	-0.914262	12.7029
001-034_T0_COL_LP_5p_N1__CTTAGGACAAACTGTC-1	0.037386	13.1095
001-034_T0_COL_LP_5p_N1__GTACTCCTCCGAGCCA-1	-1.83654	12.7187
001-034_T0_COL_LP_5p_N1__ACATGGTCAGTGAGTG-1	-1.70695	12.9991
001-034_T0_COL_LP_5p_N1__AAAGATGCAACCGCCA-1	-2.38577	13.3236
001-034_T0_COL_LP_5p_N1__GCAATCACAGTAACGG-1	-0.392559	14.0809
001-034_T0_COL_LP_5p_N1__CGTTCTGTCAACACTG-1	-0.784332	13.1866
001-034_T0_COL_LP_5p_N1__GAGCAGACAGGGATTG-1	0.0810561	13.5043
001-034_T0_COL_LP_5p_N1__TGAGCATAGTCCGGTC-1	-1.43503	13.0829
001-034_T0_COL_LP_5p_N1__ATGGGAGAGGATATAC-1	-1.36412	13.813
001-034_T0_COL_LP_5p_N1__TCTTTCCCATTTGCTT-1	-1.48251	12.9247
001-034_T0_COL_LP_5p_N1__GGGAGATAGATCGATA-1	-0.259897	13.4992
001-034_T0_COL_LP_5p_N1__GGAGCAAGTGATAAAC-1	-0.542845	14.0361
001-034_T0_COL_LP_5p_N1__GTCACGGGTAGCTTGT-1	-0.519608	13.0809
001-034_T0_COL_LP_5p_N1__TGCTACCTCCTTTCGG-1	-0.0165795	13.6529
001-034_T0_COL_LP_5p_N1__ACGATGTCAATGACCT-1	-1.81168	13.6042
001-034_T0_COL_LP_5p_N1__TACAGTGAGACAGGCT-1	-2.4053	13.3807
001-034_T0_COL_LP_5p_N1__GTGAAGGCATCCCATC-1	-1.5027	13.1982
001-034_T0_COL_LP_5p_N1__GCTCTGTCAATGTAAG-1	-2.12658	13.1829
001-034_T0_COL_LP_5p_N1__CTACCCAGTCAAAGCG-1	-2.48171	12.623
001-034_T0_COL_LP_5p_N1__AGTTGGTAGGGCTTGA-1	-1.21	13.7069
001-034_T0_COL_LP_5p_N1__CCAATCCGTCTCCACT-1	0.316253	13.3236
001-034_T0_COL_LP_5p_N1__TGGCGCAGTCCGTCAG-1	-1.415	13.9776
001-034_T0_COL_LP_5p_N1__CGATTGAGTCCGAGTC-1	-1.13701	12.8855
001-034_T0_COL_LP_5p_N1__CATTATCTCGGCCGAT-1	-0.512382	12.8485
001-034_T0_COL_LP_5p_N1__GGGAGATTCTTGAGAC-1	-0.665974	13.5964
001-034_T0_COL_LP_5p_N1__CTCATTAAGAACAATC-1	-0.933506	13.5411
001-034_T0_COL_LP_5p_N1__CTGATAGCATTATCTC-1	-2.33296	13.2387
001-034_T0_COL_LP_5p_N1__CACTCCACACTCAGGC-1	-2.66311	12.2585
001-034_T0_COL_LP_5p_N1__GGACATTTCACCCGAG-1	-1.72246	12.3952
001-034_T0_COL_LP_5p_N1__ACGCAGCAGAGGACGG-1	-2.71685	13.2322
001-034_T0_COL_LP_5p_N1__AGAGCTTTCGCCAAAT-1	-0.0918832	12.846
001-034_T0_COL_LP_5p_N1__GGTGCGTGTTCGCTAA-1	-0.641631	13.7478
001-034_T0_COL_LP_5p_N1__GTCAAGTGTGTCTGAT-1	-0.161716	13.7326
001-034_T0_COL_LP_5p_N1__TGGGAAGGTCTGCGGT-1	-0.26735	12.9993
001-034_T0_COL_LP_5p_N1__ACGTCAATCATCATTC-1	-0.794327	12.7559
001-034_T0_COL_LP_5p_N1__CACACCTCACCTATCC-1	-0.745049	13.5524
001-034_T0_COL_LP_5p_N1__AGCATACTCATGGTCA-1	-1.42857	13.7839
001-034_T0_COL_LP_5p_N1__GTACTCCTCACCACCT-1	-2.84538	12.4242
001-034_T0_COL_LP_5p_N1__ACGGGTCTCGCATGAT-1	-0.225813	13.1697
001-034_T0_COL_LP_5p_N1__TCAACGATCAGTGTTG-1	-1.22167	13.8954
001-034_T0_COL_LP_5p_N1__CAAGAAATCACTTACT-1	-0.215789	12.6457
001-034_T0_COL_LP_5p_N1__CCACGGACATCCGCGA-1	-1.26126	12.0632
001-034_T0_COL_LP_5p_N1__ACGCCGAAGCCTCGTG-1	-0.681252	13.8742
001-034_T0_COL_LP_5p_N1__CAGCTGGGTAGCTCCG-1	-0.0126938	13.7839
001-034_T0_COL_LP_5p_N1__GTGTGCGCATATACGC-1	-1.54076	13.8397
001-034_T0_COL_LP_5p_N1__ACGCAGCGTCGGCATC-1	-0.133018	13.8219
001-034_T0_COL_LP_5p_N1__CATCCACTCACTGGGC-1	-2.00965	13.1728
001-034_T0_COL_LP_5p_N1__TCTCATATCTTGCAAG-1	-0.981008	12.9965
001-034_T0_COL_LP_5p_N1__CTCTAATCAAGGACAC-1	-0.453892	13.6673
001-034_T0_COL_LP_5p_N1__CGGGTCAGTCTAACGT-1	-2.89912	13.1001
001-034_T0_COL_LP_5p_N1__GATCAGTGTATGGTTC-1	-0.0557876	13.9046
001-034_T0_COL_LP_5p_N1__CTAACTTAGTCGATAA-1	-2.79437	12.7417
001-034_T0_COL_LP_5p_N1__ACATCAGGTGGCGAAT-1	-0.569726	13.5553
001-034_T0_COL_LP_5p_N1__GTATCTTAGCTCCCAG-1	-0.544582	13.7224
001-034_T0_COL_LP_5p_N1__GTCTTCGTCTTTAGTC-1	-0.126726	13.1916
001-034_T0_COL_LP_5p_N1__TGTGGTAGTAGGACAC-1	-2.43322	12.4448
001-034_T0_COL_LP_5p_N1__AGGGAGTCATGGTCAT-1	-1.9783	13.5847
001-034_T0_COL_LP_5p_N1__CAGCTAAGTCACCCAG-1	-1.72565	13.7676
001-034_T0_COL_LP_5p_N1__ACGGGCTAGACAGGCT-1	-2.71088	13.0861
001-034_T0_COL_LP_5p_N1__CCCAGTTAGCCACCTG-1	-0.230109	13.6783
001-034_T0_COL_LP_5p_N1__GACGTTAGTCGAAAGC-1	-0.922002	13.9031
001-034_T0_COL_LP_5p_N1__CCTCAGTTCAGAAATG-1	-0.0485772	13.7989
001-034_T0_COL_LP_5p_N1__CGTGAGCAGGAGCGAG-1	-0.415481	13.5646
001-034_T0_COL_LP_5p_N1__AAGTCTGTCCCATTTA-1	-0.0857351	14.0942
001-034_T0_COL_LP_5p_N1__AGGTCATCAAGTAATG-1	-0.0272061	13.4844
001-034_T0_COL_LP_5p_N1__CCTACCAGTTGGTTTG-1	-2.22739	13.4001
001-034_T0_COL_LP_5p_N1__CAACTAGCACAGACAG-1	-2.44418	13.2721
001-034_T0_COL_LP_5p_N1__TCTCATATCTGTGCAA-1	-0.684989	13.424
001-034_T0_COL_LP_5p_N1__ACCCACTGTTTGTGTG-1	-1.61019	13.7077
001-034_T0_COL_LP_5p_N1__TGCTGCTTCGCAGGCT-1	-2.63915	13.1379
001-034_T0_COL_LP_5p_N1__ACCAGTAAGTCCGTAT-1	-0.218977	11.4791
001-034_T0_COL_LP_5p_N1__GAGTCCGCAAAGCAAT-1	-0.13034	13.2581
001-034_T0_COL_LP_5p_N1__CCTAAAGTCAACACGT-1	-1.75942	13.232
001-034_T0_COL_LP_5p_N1__AGCGGTCCACGAGGTA-1	-1.16552	13.7446
001-034_T0_COL_LP_5p_N1__AGTTGGTTCGTCCGTT-1	-0.240016	13.5724
001-034_T0_COL_LP_5p_N1__ATGTGTGCAGGTCTCG-1	-0.333577	13.3116
001-034_T0_COL_LP_5p_N1__CAGCCGAGTTTGCATG-1	-0.463723	13.4333
001-034_T0_COL_LP_5p_N1__GAAGCAGAGTGGGATC-1	-1.44557	10.8823
001-034_T0_COL_LP_5p_N1__ATCCACCAGATGGCGT-1	-0.567555	13.7834
001-034_T0_COL_LP_5p_N1__GATGAGGTCTTGTACT-1	-0.465354	13.8557
001-034_T0_COL_LP_5p_N1__AGATCTGCAGTAGAGC-1	-0.738918	13.3996
001-034_T0_COL_LP_5p_N1__AGTTGGTTCACCTCGT-1	-0.608004	13.7768
001-034_T0_COL_LP_5p_N1__AGACGTTAGGCGATAC-1	-1.80712	13.4336
001-034_T0_COL_LP_5p_N1__GTTTCTATCCCAGGTG-1	-0.435344	13.0709
001-034_T0_COL_LP_5p_N1__TGGGAAGGTCGTGGCT-1	-2.4492	13.3676
001-034_T0_COL_LP_5p_N1__CTAGAGTGTACCGAGA-1	0.269225	13.4798
001-034_T0_COL_LP_5p_N1__TGGACGCGTCGAGTTT-1	-0.403063	13.3811
001-034_T0_COL_LP_5p_N1__AGCTCCTAGGTGCTTT-1	-0.451933	12.5651
001-034_T0_COL_LP_5p_N1__CGTCCATTCTACTATC-1	-2.40596	13.3309
001-034_T0_COL_LP_5p_N1__ACGAGCCAGATCGATA-1	-1.36094	14.166
001-034_T0_COL_LP_5p_N1__ATTGGTGAGACGCACA-1	-2.26589	13.5284
001-034_T0_COL_LP_5p_N1__TGAGCCGTCCGCAGTG-1	-2.35037	13.2852
001-034_T0_COL_LP_5p_N1__TTAGGCACAATCAGAA-1	-0.294969	13.7866
001-034_T0_COL_LP_5p_N1__CGAGCCAGTTACGACT-1	-0.178156	13.9446
001-034_T0_COL_LP_5p_N1__GCCTCTAGTTAGGGTG-1	-1.30732	13.4459
001-034_T0_COL_LP_5p_N1__TCAGGATTCTCGAGTA-1	-0.188172	13.5867
001-034_T0_COL_LP_5p_N1__CGGAGTCAGAGTTGGC-1	-2.49432	12.6282
001-034_T0_COL_LP_5p_N1__TGACAACTCCGAATGT-1	-0.571051	13.7692
001-034_T0_COL_LP_5p_N1__TTCCCAGCATTTCACT-1	-0.146971	13.1282
001-034_T0_COL_LP_5p_N1__ATTACTCCAGTGAGTG-1	-1.4287	12.9121
001-034_T0_COL_LP_5p_N1__ACGGCCATCGCGTTTC-1	-2.14762	13.2257
001-034_T0_COL_LP_5p_N1__GTTCGGGAGAGGTTAT-1	-1.24877	13.5089
001-034_T0_COL_LP_5p_N1__TGCACCTTCGCTTGTC-1	0.230437	13.6066
001-034_T0_COL_LP_5p_N1__TTTATGCCATGGTCAT-1	-1.30226	11.0985
001-034_T0_COL_LP_5p_N1__AAGGAGCGTACCGTAT-1	-1.9167	12.8488
001-034_T0_COL_LP_5p_N1__CCAATCCCACAGAGGT-1	-0.957761	13.7481
001-034_T0_COL_LP_5p_N1__GGCGACTCAAATTGCC-1	-1.75924	13.7325
001-034_T0_COL_LP_5p_N1__TTCTCCTTCAACCATG-1	0.340904	13.5613
001-034_T0_COL_LP_5p_N1__AGAGCTTAGTGGACGT-1	-0.360598	13.0946
001-034_T0_COL_LP_5p_N1__CCTCAGTAGGAGTCTG-1	0.452265	13.5299
001-034_T0_COL_LP_5p_N1__CTCATTAAGTCACGCC-1	-2.39952	13.1515
001-034_T0_COL_LP_5p_N1__AGAGCGATCGTGGGAA-1	-0.160688	13.8609
001-034_T0_COL_LP_5p_N1__CTGAAACAGCCGATTT-1	-0.554832	13.0051
001-034_T0_COL_LP_5p_N1__ACGGCCAAGCCTATGT-1	-2.6178	12.67
001-034_T0_COL_LP_5p_N1__CAACCAACAGTCGTGC-1	0.269486	13.5091
001-034_T0_COL_LP_5p_N1__TCATTACCAAGTACCT-1	-0.163428	13.1619
001-034_T0_COL_LP_5p_N1__CGATGGCTCTCAAACG-1	-0.354305	13.0268
001-034_T0_COL_LP_5p_N1__GAATAAGAGCTCTCGG-1	-1.05087	12.7976
001-034_T0_COL_LP_5p_N1__GGAGCAACATTAGGCT-1	-0.693759	12.5348
001-034_T0_COL_LP_5p_N1__TTTACTGTCAGTTGAC-1	-2.39114	12.7943
001-034_T0_COL_LP_5p_N1__AACCATGAGAGTAAGG-1	0.0149745	13.3262
001-034_T0_COL_LP_5p_N1__AGGCCACGTATTCTCT-1	-1.12661	12.8545
001-034_T0_COL_LP_5p_N1__GATCGTAGTATCGCAT-1	-0.513208	13.463
001-034_T0_COL_LP_5p_N1__CAAGTTGCACTGTGTA-1	-0.518621	13.0165
001-034_T0_COL_LP_5p_N1__CGGCTAGCAGTACACT-1	-0.102006	13.1948
001-034_T0_COL_LP_5p_N1__TATCTCAGTTAGATGA-1	-0.147229	13.338
001-034_T0_COL_LP_5p_N1__TGAGAGGTCCCTTGCA-1	-0.0440564	13.606
001-034_T0_COL_LP_5p_N1__GGCGTGTAGCCAGGAT-1	-1.65157	13.0687
001-034_T0_COL_LP_5p_N1__ATAAGAGGTCGCTTTC-1	-0.543221	13.0746
001-034_T0_COL_LP_5p_N1__TTAGGACGTAGCGCTC-1	-0.976461	13.9871
001-034_T0_COL_LP_5p_N1__GTGCAGCCAGATGAGC-1	-0.0715876	13.8416
001-034_T0_COL_LP_5p_N1__GATCGCGTCGTTTGCC-1	-0.288783	13.4532
001-034_T0_COL_LP_5p_N1__ACGAGCCGTACGAAAT-1	-1.37374	13.7232
001-034_T0_COL_LP_5p_N1__GGCTGGTCAGCGTAAG-1	-0.0435024	13.1335
001-034_T0_COL_LP_5p_N1__TTAACTCGTCTGCGGT-1	-2.27439	12.367
001-034_T0_COL_LP_5p_N1__GCGCAACGTGGTTTCA-1	-2.15558	13.426
001-034_T0_COL_LP_5p_N1__TTGGCAAGTCAGCTAT-1	-0.372415	13.1965
001-034_T0_COL_LP_5p_N1__GTAACGTAGCGAAGGG-1	-0.569754	13.8215
001-034_T0_COL_LP_5p_N1__CCCAGTTAGAATTGTG-1	-1.36982	13.4321
001-034_T0_COL_LP_5p_N1__GTCATTTGTGCCTGTG-1	-2.1124	12.3756
001-034_T0_COL_LP_5p_N1__TTGGAACCAACTGCGC-1	-0.73368	12.7347
001-034_T0_COL_LP_5p_N1__TTTCCTCTCTTGAGAC-1	-0.0387753	13.2313
001-034_T0_COL_LP_5p_N1__CCTACCACAGATCTGT-1	0.363357	13.4482
001-034_T0_COL_LP_5p_N1__TGTTCCGAGTCGAGTG-1	-0.653574	13.63
001-034_T0_COL_LP_5p_N1__GTGCAGCGTCGGCTCA-1	-2.15867	13.1558
001-034_T0_COL_LP_5p_N1__GTCGGGTAGCGTGAGT-1	-0.342138	13.5263
001-034_T0_COL_LP_5p_N1__TGAAAGAGTGTGTGCC-1	-1.59965	13.2299
001-034_T0_COL_LP_5p_N1__TGACGGCGTCTTGATG-1	-0.632097	11.7447
001-034_T0_COL_LP_5p_N1__TTGAACGCACGGATAG-1	-2.3093	12.9
001-034_T0_COL_LP_5p_N1__GTGGGTCAGTGGGATC-1	-2.39504	12.9637
001-034_T0_COL_LP_5p_N1__AAGGAGCCATTTCACT-1	-0.586952	13.1265
001-034_T0_COL_LP_5p_N1__GTAACTGTCTGCTTGC-1	-2.10949	13.8419
001-034_T0_COL_LP_5p_N1__AGCGTCGTCGGCGCTA-1	-0.887927	14.0669
001-034_T0_COL_LP_5p_N1__GTAGTCAGTATTCGTG-1	-0.546319	13.5536
001-034_T0_COL_LP_5p_N1__TCTCTAAAGTGTACTC-1	-0.683473	12.9839
001-034_T0_COL_LP_5p_N1__TTGCGTCGTTAAGGGC-1	-1.605	14.0858
001-034_T0_COL_LP_5p_N1__ATAGACCCACATTAGC-1	-2.58679	12.8312
001-034_T0_COL_LP_5p_N1__GAGCAGATCAGGCCCA-1	0.0892567	13.5788
001-034_T0_COL_LP_5p_N1__CTAACTTGTTGTCGCG-1	-0.769777	13.9185
001-034_T0_COL_LP_5p_N1__TGAGAGGGTCGTCTTC-1	-2.03106	12.8618
001-034_T0_COL_LP_5p_N1__CTTAACTAGCACCGTC-1	-2.05517	12.623
001-034_T0_COL_LP_5p_N1__CCGTTCAAGCAGATCG-1	-2.4811	13.3779
001-034_T0_COL_LP_5p_N1__CAGTCCTTCAAGATCC-1	-2.46111	13.2335
001-034_T0_COL_LP_5p_N1__GCATACATCCAGAGGA-1	-1.07699	13.7086
001-034_T0_COL_LP_5p_N1__AAGGCAGGTGTGTGCC-1	-0.858091	13.5259
001-034_T0_COL_LP_5p_N1__TGACAACAGCCAGTTT-1	0.22012	13.5
001-034_T0_COL_LP_5p_N1__TAGTTGGCACGGTAGA-1	-0.945734	14.2475
001-034_T0_COL_LP_5p_N1__CAACCTCCACAGAGGT-1	-0.28102	13.591
001-034_T0_COL_LP_5p_N1__AGTAGTCCACGGTTTA-1	-1.27391	13.3183
001-034_T0_COL_LP_5p_N1__GTCGGGTAGGCAGGTT-1	-1.17791	13.5773
001-034_T0_COL_LP_5p_N1__TCTATTGGTATAAACG-1	-0.157952	13.1096
001-034_T0_COL_LP_5p_N1__AATCGGTGTCGAAAGC-1	-0.172142	13.7481
001-034_T0_COL_LP_5p_N1__ACGGAGACAAAGGAAG-1	-0.137503	13.741
001-034_T0_COL_LP_5p_N1__CTGCTGTGTGGACGAT-1	-1.23623	12.8931
001-034_T0_COL_LP_5p_N1__TTGACTTAGATGGGTC-1	-1.24209	12.57
001-034_T0_COL_LP_5p_N1__CAAGAAAAGTAGATGT-1	-2.86505	12.6474
001-034_T0_COL_LP_5p_N1__CGATGGCGTCTAGTCA-1	-0.0855088	13.5766
001-034_T0_COL_LP_5p_N1__CACTCCAGTCGGGTCT-1	-2.09458	13.0676
001-034_T0_COL_LP_5p_N1__CCGTACTAGGGAACGG-1	-1.2593	11.3443
001-034_T0_COL_LP_5p_N1__CCACGGAGTACCGGCT-1	-0.822166	13.4939
001-034_T0_COL_LP_5p_N1__GACCTGGTCTCGAGTA-1	-1.13855	12.7601
001-034_T0_COL_LP_5p_N1__CAAGTTGGTGGTCTCG-1	-1.1864	13.9305
001-034_T0_COL_LP_5p_N1__CCCAATCCAAGCCCAC-1	-1.23132	13.7896
001-034_T0_COL_LP_5p_N1__GAACATCTCTGCGACG-1	-1.43873	12.9876
001-034_T0_COL_LP_5p_N1__CGATCGGCATCGACGC-1	-2.76174	12.8631
001-034_T0_COL_LP_5p_N1__CTTACCGCAAGACGTG-1	-0.0776466	13.7749
001-034_T0_COL_LP_5p_N1__ACGATACAGTTATCGC-1	-2.38564	13.237
001-034_T0_COL_LP_5p_N1__CAGGTGCAGTCCGTAT-1	-2.54818	12.137
001-034_T0_COL_LP_5p_N1__CATTATCAGCAGGTCA-1	-2.09783	13.2323
001-034_T0_COL_LP_5p_N1__CAGCTGGCATTCGACA-1	-2.39208	12.3518
001-034_T0_COL_LP_5p_N1__TGGGAAGGTCTACCTC-1	-2.0721	12.3478
001-034_T0_COL_LP_5p_N1__AAGACCTGTGATGCCC-1	-1.34558	13.5972
001-034_T0_COL_LP_5p_N1__CGTGAGCGTCTAGGTT-1	-0.491141	13.2729
001-034_T0_COL_LP_5p_N1__TACTCATCATGGATGG-1	-2.9737	12.5027
001-034_T0_COL_LP_5p_N1__TGGCTGGGTAGCGTCC-1	-1.4566	13.4521
001-034_T0_COL_LP_5p_N1__TTGCGTCCACAACTGT-1	-2.04397	12.872
001-034_T0_COL_LP_5p_N1__TGGGAAGGTCTTGTCC-1	-1.91718	13.4249
001-034_T0_COL_LP_5p_N1__TCAGCTCTCGCCAGCA-1	-2.03572	13.2561
001-034_T0_COL_LP_5p_N1__TACGGTATCAAGCCTA-1	-0.105222	12.6167
001-034_T0_COL_LP_5p_N1__CACCACTTCTTTCCTC-1	-2.5667	12.6672
001-034_T0_COL_LP_5p_N1__AGCTTGATCGTCCGTT-1	-1.88202	13.4105
001-034_T0_COL_LP_5p_N1__GTGCAGCGTCTTGTCC-1	-1.23277	13.3091
001-034_T0_COL_LP_5p_N1__AGGTCCGTCTAACGGT-1	-1.89302	12.4668
001-034_T0_COL_LP_5p_N1__TGCCAAAGTCTCGTTC-1	-2.62554	12.9753
001-034_T0_COL_LP_5p_N1__GTGTTAGGTCATGCAT-1	0.144874	13.6122
001-034_T0_COL_LP_5p_N1__AGGTCATTCGACCAGC-1	-2.73076	12.7923
001-034_T0_COL_LP_5p_N1__AATCGGTTCCTGTACC-1	-1.31621	11.3221
001-034_T0_COL_LP_5p_N1__GTCACGGAGCTGCGAA-1	-0.0662788	13.9425
001-034_T0_COL_LP_5p_N1__GTCGGGTCATAGACTC-1	-1.56398	13.3867
001-034_T0_COL_LP_5p_N1__TGAGCATTCAGGATCT-1	-0.745368	13.4446
001-034_T0_COL_LP_5p_N1__AGCTCCTAGGGATCTG-1	-2.78121	12.5512
001-034_T0_COL_LP_5p_N1__TCGCGTTTCGAATCCA-1	-0.87	13.4419
001-034_T0_COL_LP_5p_N1__GGGAGATCAAAGGAAG-1	-1.0866	13.3213
001-034_T0_COL_LP_5p_N1__CAACCTCGTGATAAAC-1	-1.83988	13.4248
001-034_T0_COL_LP_5p_N1__TCACAAGCACTAAGTC-1	-1.20558	13.5965
001-034_T0_COL_LP_5p_N1__GCGACCACAAGCCATT-1	-0.823909	12.4327
001-034_T0_COL_LP_5p_N1__TCTCATATCGGGAGTA-1	-0.293808	13.8689
001-034_T0_COL_LP_5p_N1__GTCGGGTTCAGGCGAA-1	-1.32188	11.0953
001-034_T0_COL_LP_5p_N1__TTTATGCGTTGCCTCT-1	-2.57968	13.3815
001-034_T0_COL_LP_5p_N1__CGTGTAAAGTGTCCAT-1	-0.160997	13.4115
001-034_T0_COL_LP_5p_N1__CTTAACTGTGCGATAG-1	-1.00504	13.0475
001-034_T0_COL_LP_5p_N1__AACTCCCCACACATGT-1	-1.36635	13.9776
001-034_T0_COL_LP_5p_N1__AGGGATGTCCGCATCT-1	-0.51966	13.3614
001-034_T0_COL_LP_5p_N1__TGTGGTACATGATCCA-1	-2.77663	12.6037
001-034_T0_COL_LP_5p_N1__GATGAAAGTGGGTCAA-1	-1.86348	12.8571
001-034_T0_COL_LP_5p_N1__TAAACCGAGATATGGT-1	-0.866316	13.0239
001-034_T0_COL_LP_5p_N1__AGCTCCTGTGATGATA-1	-2.35421	13.0626
001-034_T0_COL_LP_5p_N1__GAACGGAAGTCTCAAC-1	-0.0930003	13.3153
001-034_T0_COL_LP_5p_N1__AGTGTCATCACTCCTG-1	-1.61503	13.0445
001-034_T0_COL_LP_5p_N1__GCGAGAATCCAACCAA-1	-1.36464	13.7832
001-034_T0_COL_LP_5p_N1__CCCAGTTAGCATCATC-1	-1.43943	13.1914
001-034_T0_COL_LP_5p_N1__CTACATTGTCGGGTCT-1	-1.9715	13.3531
001-034_T0_COL_LP_5p_N1__AAAGATGGTGTGGTTT-1	-2.89895	12.7846
001-034_T0_COL_LP_5p_N1__TCTTTCCCACGAAGCA-1	-2.19286	12.455
001-034_T0_COL_LP_5p_N1__CCATTCGAGTAACCCT-1	-0.665177	13.5852
001-034_T0_COL_LP_5p_N1__CCAGCGATCCCTGACT-1	-1.83714	13.576
001-034_T0_COL_LP_5p_N1__CAGCGACCACCCTATC-1	-2.76517	12.8124
001-034_T0_COL_LP_5p_N1__CCCATACCACATTTCT-1	-1.15478	13.1417
001-034_T0_COL_LP_5p_N1__TAAGCGTAGTGTACGG-1	-1.33026	13.2959
001-034_T0_COL_LP_5p_N1__TCTTCGGGTGTGAAAT-1	-2.15751	13.3783
001-034_T0_COL_LP_5p_N1__GACGTTAAGAGGTTGC-1	-2.75605	12.7501
001-034_T0_COL_LP_5p_N1__TCGTACCTCCAACCAA-1	-2.37859	12.7516
001-034_T0_COL_LP_5p_N1__CTGAAACAGTTTAGGA-1	0.024878	13.7325
001-034_T0_COL_LP_5p_N1__GCATGTATCATTATCC-1	0.0640831	12.9982
001-034_T0_COL_LP_5p_N1__CTGAAACTCGCCCTTA-1	-2.48911	13.2619
001-034_T0_COL_LP_5p_N1__CAGCAGCGTCGAATCT-1	-1.10438	13.7186
001-034_T0_COL_LP_5p_N1__CGTAGGCAGTGTCCAT-1	-0.713329	13.8165
001-034_T0_COL_LP_5p_N1__CAGCCGAAGCAGATCG-1	-2.47301	12.8492
001-034_T0_COL_LP_5p_N1__GCGCCAATCAGTTAGC-1	-2.39749	12.9159
001-034_T0_COL_LP_5p_N1__CTAGTGAGTAACGCGA-1	-2.42438	13.1759
001-034_T0_COL_LP_5p_N1__GGCAATTCATCGATTG-1	-3.04249	12.9297
001-034_T0_COL_LP_5p_N1__AGCGTCGGTACAGACG-1	-0.00875438	12.9269
001-034_T0_COL_LP_5p_N1__CATTATCTCAGGCGAA-1	-2.74474	12.4978
001-034_T0_COL_LP_5p_N1__TGCGCAGAGTCGTTTG-1	0.00529855	13.2596
001-034_T0_COL_LP_5p_N1__CACAGGCTCACTCTTA-1	-2.97402	12.8613
001-034_T0_COL_LP_5p_N1__GGATTACGTAGCGTCC-1	-0.255913	13.1579
001-034_T0_COL_LP_5p_N1__CCTTCGAAGCAATCTC-1	-0.992644	14.0093
001-034_T0_COL_LP_5p_N1__GGCTCGAAGATCCCGC-1	-1.04698	12.4986
001-034_T0_COL_LP_5p_N1__TCTATTGCAGACAAAT-1	-0.913364	12.3829
001-034_T0_COL_LP_5p_N1__CGACTTCTCATGTAGC-1	-2.81432	12.5698
001-034_T0_COL_LP_5p_N1__GCTCCTACAGCTCCGA-1	-1.53254	12.4689
001-034_T0_COL_LP_5p_N1__GAACGGAAGAGCTGCA-1	-0.886692	13.7635
001-034_T0_COL_LP_5p_N1__GGACAGATCCTAGTGA-1	-0.691081	13.3456
001-034_T0_COL_LP_5p_N1__ACCTTTAGTCCATCCT-1	-0.522112	13.5139
001-034_T0_COL_LP_5p_N1__TCATTTGGTCTGATTG-1	-2.16606	13.3907
001-034_T0_COL_LP_5p_N1__TTCCCAGTCTAACCGA-1	-2.5275	12.8217
001-034_T0_COL_LP_5p_N1__TGCCCATAGGCTAGAC-1	-0.220575	13.7695
001-034_T0_COL_LP_5p_N1__TGATTTCCAGATTGCT-1	-2.56945	12.601
001-034_T0_COL_LP_5p_N1__CCCAGTTAGCGCTCCA-1	-0.246545	13.0309
001-034_T0_COL_LP_5p_N1__AAGTCTGAGGTGTTAA-1	-2.63955	12.767
001-034_T0_COL_LP_5p_N1__CGCTGGATCGGCGCAT-1	-2.11289	12.5057
001-034_T0_COL_LP_5p_N1__CTCAGAATCGATGAGG-1	-2.84066	12.7642
001-034_T0_COL_LP_5p_N1__GAGTCCGGTACTCGCG-1	-2.81732	12.5386
001-034_T0_COL_LP_5p_N1__CTGAAGTCACGCATCG-1	-2.60885	12.8372
001-034_T0_COL_LP_5p_N1__TGAGGGAGTCATATCG-1	-1.73483	13.3721
001-034_T0_COL_LP_5p_N1__TAAGAGAGTTCGCTAA-1	0.0871716	13.4828
001-034_T0_COL_LP_5p_N1__ACGGGTCCAAACAACA-1	-1.89761	12.7038
001-034_T0_COL_LP_5p_N1__CTACGTCCAAAGGCGT-1	-2.37293	12.8805
001-034_T0_COL_LP_5p_N1__GCACATATCAGTGTTG-1	-2.64119	13.0147
001-034_T0_COL_LP_5p_N1__AGTAGTCGTACGCTGC-1	-0.143025	13.2711
001-034_T0_COL_LP_5p_N1__GGCTGGTAGACTCGGA-1	-2.24585	12.7534
001-034_T0_COL_LP_5p_N1__CAGCCGACAATTCCTT-1	-1.07076	12.617
001-034_T0_COL_LP_5p_N1__CGGGTCAAGTCCCACG-1	-2.27123	12.6784
001-034_T0_COL_LP_5p_N1__TTAGGCAGTCAAAGCG-1	-0.322817	13.3219
001-034_T0_COL_LP_5p_N1__GGTGAAGCACAACTGT-1	-1.29991	12.4824
001-034_T0_COL_LP_5p_N1__CGTTGGGAGTGCGTGA-1	0.283394	13.4174
001-034_T0_COL_LP_5p_N1__TTCCCAGTCGTCCGTT-1	-1.55046	13.254
001-034_T0_COL_LP_5p_N1__CCGGTAGGTTACGGAG-1	-2.68542	12.6701
001-034_T0_COL_LP_5p_N1__CTCATTAAGAGAACAG-1	-1.41343	13.4687
001-034_T0_COL_LP_5p_N1__GGGCACTAGCTGAAAT-1	-2.75357	13.0453
001-034_T0_COL_LP_5p_N1__CACATTTCATTTGCCC-1	-1.40438	13.3151
001-034_T0_COL_LP_5p_N1__TTCTTAGGTAGAAGGA-1	-1.68097	13.3281
001-034_T0_COL_LP_5p_N1__CAGGTGCCAGTCAGCC-1	-1.01186	12.9739
001-034_T0_COL_LP_5p_N1__GGCCGATTCAACGAAA-1	-0.962105	12.9877
001-034_T0_COL_LP_5p_N1__TCGCGAGCAAGCGCTC-1	-2.16685	12.516
001-034_T0_COL_LP_5p_N1__TCTTTCCTCATATCGG-1	-2.07858	13.3612
001-034_T0_COL_LP_5p_N1__CTTTGCGGTAGCACGA-1	-2.43113	12.396
001-034_T0_COL_LP_5p_N1__CATATTCGTGCTCTTC-1	-0.864479	13.3411
001-034_T0_COL_LP_5p_N1__GCGACCACACTTCTGC-1	-2.62117	12.8152
001-034_T0_COL_LP_5p_N1__GTCCTCAAGGTGGGTT-1	-2.56177	12.8167
001-034_T0_COL_LP_5p_N1__CCTATTATCCGAATGT-1	-2.54187	12.9769
001-034_T0_COL_LP_5p_N1__AAACCTGCAGATCGGA-1	-0.591914	13.1215
001-034_T0_COL_LP_5p_N1__GGACAGACATCCGCGA-1	-1.94495	13.1924
001-034_T0_COL_LP_5p_N1__TTTATGCTCGATCCCT-1	-2.51559	12.6678
001-034_T0_COL_LP_5p_N1__TCAGCAATCCGAACGC-1	-2.49173	13.1363
001-034_T0_COL_LP_5p_N1__TACTCATTCATCGCTC-1	-2.70399	12.6363
001-034_T0_COL_LP_5p_N1__TGGTTAGCACCCATGG-1	-2.53231	12.6266
001-034_T0_COL_LP_5p_N1__TTCTCCTCAGTATAAG-1	-0.893366	13.6106
001-034_T0_COL_LP_5p_N1__AAGCCGCAGTTATCGC-1	-2.453	12.8329
001-034_T0_COL_LP_5p_N1__ACGGGCTCAGTATCTG-1	-1.20309	11.3793
001-034_T0_COL_LP_5p_N1__CTCGTCAGTTCCACAA-1	-1.08933	13.2147
001-034_T0_COL_LP_5p_N1__CGTAGGCGTCACCCAG-1	0.451961	13.3955
001-034_T0_COL_LP_5p_N1__GCTCTGTGTGCTCTTC-1	-2.80013	12.5876
001-034_T0_COL_LP_5p_N1__GCTCTGTAGGCTACGA-1	0.194224	13.2546
001-034_T0_COL_LP_5p_N1__GCACATAAGACCACGA-1	-2.40141	12.8865
001-034_T0_COL_LP_5p_N1__TTGGAACTCCAAGCCG-1	-0.0479255	12.8836
001-034_T0_COL_LP_5p_N1__GTCGGGTAGCACAGGT-1	-0.683836	12.7149
001-034_T0_COL_LP_5p_N1__ACGTCAATCAGTTCGA-1	-2.14529	13.2056
001-034_T0_COL_LP_5p_N1__GCGCGATAGTACGACG-1	-2.55337	12.4699
001-034_T0_COL_LP_5p_N1__CCAGCGATCATGTCTT-1	-1.87464	12.6111
001-034_T0_COL_LP_5p_N1__ACCAGTATCTCGATGA-1	-1.88105	13.1984
001-034_T0_COL_LP_5p_N1__TACTTACCATAGTAAG-1	-2.18213	12.5207
001-034_T0_COL_LP_5p_N1__GCATGATCAATCGGTT-1	-2.62178	12.8867
001-034_T0_COL_LP_5p_N1__TGACTTTCACTCGACG-1	-0.738901	13.27
001-034_T0_COL_LP_5p_N1__CAGAGAGAGTCGCCGT-1	-2.00503	12.6277
001-034_T0_COL_LP_5p_N1__TACTCATCATAGGATA-1	-0.612082	13.1661
001-034_T0_COL_LP_5p_N1__CGATCGGCATCCGCGA-1	-1.67342	11.0806
001-034_T0_COL_LP_5p_N1__GGCCGATTCAGAAATG-1	-2.25734	12.8674
001-034_T0_COL_LP_5p_N1__GTATTCTGTATTAGCC-1	-1.45539	13.2817
001-034_T0_COL_LP_5p_N1__GATCGTACAACTGGCC-1	-2.51314	12.6366
001-034_T0_COL_LP_5p_N1__GACACGCTCAGATAAG-1	-2.74393	12.4253
001-034_T0_COL_LP_5p_N1__TGCCCATGTCGGCATC-1	-1.80302	13.6006
001-034_T0_COL_LP_5p_N1__GGTGTTAGTGCGAAAC-1	-2.41073	12.7758
001-034_T0_COL_LP_5p_N1__GGACAGATCGTTGACA-1	-2.38121	12.8619
001-034_T0_COL_LP_5p_N1__GACGCGTTCGGTGTTA-1	-2.64458	12.7369
001-034_T0_COL_LP_5p_N1__CCGTACTGTGCCTGTG-1	-2.56584	12.6555
001-034_T0_COL_LP_5p_N1__CTCGGGATCGGCGGTT-1	-2.0346	12.5892
001-034_T0_COL_LP_5p_N1__CGTGAGCTCTTCATGT-1	-2.73235	13.0273
001-034_T0_COL_LP_5p_N1__CCGTGGACAGCGTCCA-1	-1.78732	13.0874
001-034_T0_COL_LP_5p_N1__AGAGCTTTCTCGAGTA-1	-0.167202	13.0899
001-034_T0_COL_LP_5p_N1__AACTCCCCATCCGCGA-1	-2.84084	12.5413
001-034_T0_COL_LP_5p_N1__GGGCACTGTCTGCCAG-1	-2.81868	13.2333
001-034_T0_COL_LP_5p_N1__TTCTTAGGTCTGATCA-1	-2.54988	12.0849
001-034_T0_COL_LP_5p_N1__CTGTTTAAGCCACTAT-1	-1.47778	13.5411
001-034_T0_COL_LP_5p_N1__AACTTTCCATCTCCCA-1	-1.86399	12.614
001-034_T0_COL_LP_5p_N1__GACGCGTGTGTCGCTG-1	-2.43775	12.3994
001-034_T0_COL_LP_5p_N1__ATCTACTAGCTACCTA-1	-2.19593	12.8107
001-034_T0_COL_LP_5p_N1__CACCACTCATTAGGCT-1	-2.50464	12.7902
001-034_T0_COL_LP_5p_N1__AGATCTGAGGACAGCT-1	-2.59935	12.9199
001-034_T0_COL_LP_5p_N1__CATGACACACTAAGTC-1	-2.63376	12.5553
001-034_T0_COL_LP_5p_N1__TCGCGAGAGTGCCAGA-1	-2.26271	12.4412
001-034_T0_COL_LP_5p_N1__CGGAGCTCATCCGTGG-1	-2.78166	12.6395
001-034_T0_COL_LP_5p_N1__ATTACTCTCCAAGCCG-1	-2.44503	12.8241
001-034_T0_COL_LP_5p_N1__CTTCTCTCAAGCTGTT-1	-2.09348	13.2163
001-034_T0_COL_LP_5p_N1__GGCGTGTAGTACTTGC-1	-1.10183	13.0795
001-034_T0_COL_LP_5p_N1__GTGCTTCTCCCGGATG-1	-2.3823	12.5107
001-034_T0_COL_LP_5p_N1__ACGCAGCGTTGCCTCT-1	-2.84761	12.6998
001-034_T0_COL_LP_5p_N1__ATAACGCTCTCTGCTG-1	-2.88392	12.6067
001-034_T0_COL_LP_5p_N1__ATTACTCTCTTTAGGG-1	-2.99781	12.5806
001-034_T0_COL_LP_5p_N1__GCGCGATCATATGAGA-1	-1.33192	13.3128
001-034_T0_COL_LP_5p_N1__CTGAAACTCAAGATCC-1	-0.0505174	12.8066
001-034_T0_COL_LP_5p_N1__TGTGTTTAGACTAGGC-1	-2.49425	12.5488
001-034_T0_COL_LP_5p_N1__CAGGTGCAGCTGAAAT-1	-2.54113	12.4958
001-034_T0_COL_LP_5p_N1__TGCGGGTGTCGAACAG-1	-2.54962	12.3568
001-034_T0_COL_LP_5p_N1__AACCATGCAGGATCGA-1	-1.52607	12.4599
001-034_T0_COL_LP_5p_N1__GAATGAAAGGACAGAA-1	-1.64518	12.4452
001-034_T0_COL_LP_5p_N1__TCGAGGCGTCTGCCAG-1	-2.21622	12.4357
001-034_T0_COL_LP_5p_N1__TACTCATGTGGCAAAC-1	-2.42704	12.7825
001-034_T0_COL_LP_5p_N1__GCTGCAGCACCTGGTG-1	-2.44975	12.7238
001-034_T0_COL_LP_5p_N1__AGTTGGTTCCACGCAG-1	-1.70198	11.0265
001-034_T0_COL_LP_5p_N1__TGTTCCGGTACTCTCC-1	-2.66602	12.8375
001-034_T0_COL_LP_5p_N1__TCTGGAAGTTTCGCTC-1	-2.37404	12.4572
001-034_T0_COL_LP_5p_N1__GCTCCTATCCAGATCA-1	-2.61053	12.4533
001-034_T0_COL_LP_5p_N1__AAGGAGCCAACAACCT-1	-0.908132	13.183
001-034_T0_COL_LP_5p_N1__ATAACGCAGCAGCGTA-1	-0.276572	13.9407
001-034_T0_COL_LP_5p_N1__ACGATACCAATAAGCA-1	-2.17066	12.633
001-034_T0_COL_LP_5p_N1__CGTAGCGAGAGGTAGA-1	-2.24768	12.332
001-034_T0_COL_LP_5p_N1__CGTCAGGTCAGCAACT-1	-1.84271	12.711
001-034_T0_COL_LP_5p_N1__GACGCGTAGTGGTAAT-1	-2.74692	12.9527
001-043_T0_COL_LP_5p_N1__ACACCCTAGTTATCGC-1	-0.669707	12.0576
001-043_T0_COL_LP_5p_N1__GCTTGAAAGGATTCGG-1	-1.53705	14.3102
001-043_T0_COL_LP_5p_N1__ACCGTAAGTGACTACT-1	-1.30295	13.8913
001-043_T0_COL_LP_5p_N1__GTGTGCGAGCTAAACA-1	-0.89603	13.0391
001-043_T0_COL_LP_5p_N1__GATGCTAGTGACGGTA-1	-0.260661	13.8625
001-043_T0_COL_LP_5p_N1__CATTATCGTCCTGCTT-1	-0.260859	13.0939
001-043_T0_COL_LP_5p_N1__CCTACACTCCGAAGAG-1	-1.59284	13.9111
001-043_T0_COL_LP_5p_N1__GATCGTATCCTCCTAG-1	0.0696616	12.1662
001-043_T0_COL_LP_5p_N1__CGTGTCTAGCTAACAA-1	-1.67659	14.2989
001-043_T0_COL_LP_5p_N1__CTCGGAGGTCATCGGC-1	-1.16622	13.428
001-043_T0_COL_LP_5p_N1__TATGCCCCAGTCGATT-1	1.13172	11.7677
001-043_T0_COL_LP_5p_N1__ATAAGAGCACCAGATT-1	-0.990234	13.9584
001-043_T0_COL_LP_5p_N1__CTCACACAGGTGCTTT-1	-0.472188	13.3801
001-043_T0_COL_LP_5p_N1__GGCTGGTTCGAATCCA-1	-1.68256	14.2571
001-043_T0_COL_LP_5p_N1__GTCAAGTCACGGTGTC-1	-0.787371	14.2225
001-043_T0_COL_LP_5p_N1__CCTTCCCAGGCCGAAT-1	-1.92922	14.2479
001-043_T0_COL_LP_5p_N1__GCATGATGTTCGTTGA-1	-0.554581	10.8245
001-043_T0_COL_LP_5p_N1__GGCTCGAGTTCGTGAT-1	1.21784	10.9125
001-043_T0_COL_LP_5p_N1__AAGTCTGGTTAAGAAC-1	-0.834453	10.9782
001-043_T0_COL_LP_5p_N1__ACGATACGTCTAGTGT-1	0.0665234	12.814
001-043_T0_COL_LP_5p_N1__ACACCAAAGATGTCGG-1	-1.21446	11.4719
001-043_T0_COL_LP_5p_N1__TTTCCTCGTGCGCTTG-1	-1.38643	13.7028
001-043_T0_COL_LP_5p_N1__TAAACCGAGCAATCTC-1	-1.56954	13.9162
001-043_T0_COL_LP_5p_N1__CAGGTGCGTAAACGCG-1	-1.38091	13.8749
001-043_T0_COL_LP_5p_N1__TCGGTAAAGGACGAAA-1	-1.5329	12.4838
001-043_T0_COL_LP_5p_N1__TATCTCAGTTCCGGCA-1	-0.991364	14.0996
001-043_T0_COL_LP_5p_N1__GCTGCGATCCTACAGA-1	-1.17053	12.8532
001-043_T0_COL_LP_5p_N1__CACATAGAGTAGGCCA-1	-0.233816	12.844
001-043_T0_COL_LP_5p_N1__TCTGAGATCAGAGCTT-1	-1.66108	13.5323
001-043_T0_COL_LP_5p_N1__TGGGAAGGTACGACCC-1	-1.76135	14.1428
001-043_T0_COL_LP_5p_N1__GGTATTGCAGTTCCCT-1	-1.78354	13.6555
001-043_T0_COL_LP_5p_N1__CGTCCATCACCTATCC-1	-1.37804	14.5053
001-043_T0_COL_LP_5p_N1__CCTATTACATTGTGCA-1	-0.691409	13.1736
001-043_T0_COL_LP_5p_N1__TACACGAAGACTTGAA-1	-0.295797	13.2708
001-043_T0_COL_LP_5p_N1__AAACGGGGTAAACGCG-1	-0.702075	13.5603
001-043_T0_COL_LP_5p_N1__CACATTTGTAAGGGAA-1	-1.11327	13.5276
001-043_T0_COL_LP_5p_N1__AATCGGTAGCCTATGT-1	-1.10635	13.9197
001-043_T0_COL_LP_5p_N1__GCCAAATCAACTGGCC-1	-1.63717	12.9733
001-043_T0_COL_LP_5p_N1__AGCATACAGTGCGATG-1	-0.941011	13.8886
001-043_T0_COL_LP_5p_N1__GTCAAGTCATCACAAC-1	-1.24411	12.9004
001-043_T0_COL_LP_5p_N1__GGATTACAGGATTCGG-1	-1.39493	13.8991
001-043_T0_COL_LP_5p_N1__TGACGGCCAAATACAG-1	-0.971983	13.681
001-043_T0_COL_LP_5p_N1__CACAGGCGTTGCGTTA-1	-1.59793	14.1095
001-043_T0_COL_LP_5p_N1__AAAGATGTCATTTGGG-1	-1.2124	12.34
001-043_T0_COL_LP_5p_N1__TCATTACGTGAGGCTA-1	-1.02446	13.2126
001-043_T0_COL_LP_5p_N1__CAAGGCCGTCTGCCAG-1	-0.448164	13.7205
001-043_T0_COL_LP_5p_N1__GGACGTCTCACTTACT-1	0.799315	11.5592
001-043_T0_COL_LP_5p_N1__TGCCAAATCCGTAGTA-1	-1.11781	13.8061
001-043_T0_COL_LP_5p_N1__CTAGTGACATGTTCCC-1	-0.171013	11.1617
001-043_T0_COL_LP_5p_N1__CGTGAGCAGGCAAAGA-1	-1.44431	12.6392
001-043_T0_COL_LP_5p_N1__TCAACGACAGTCGATT-1	-2.31765	13.8203
001-043_T0_COL_LP_5p_N1__GGTGAAGGTCACACGC-1	-0.121848	10.9874
001-043_T0_COL_LP_5p_N1__CCGTACTTCGGTTCGG-1	-1.69537	13.8902
001-043_T0_COL_LP_5p_N1__TCACAAGGTACTCGCG-1	-1.14454	13.6985
001-043_T0_COL_LP_5p_N1__TATTACCTCTGCGACG-1	-1.00046	11.617
001-043_T0_COL_LP_5p_N1__AATCGGTTCATGCAAC-1	0.178415	12.3151
001-043_T0_COL_LP_5p_N1__CAGTAACGTGCACTTA-1	-1.93658	12.8746
001-043_T0_COL_LP_5p_N1__CACATTTTCCAGAGGA-1	0.768553	11.6012
001-043_T0_COL_LP_5p_N1__ACGCCAGGTCCGTTAA-1	-0.300386	12.0949
001-043_T0_COL_LP_5p_N1__CGACTTCAGGTGATAT-1	-0.499578	12.4057
001-043_T0_COL_LP_5p_N1__ATGTGTGTCAGGCAAG-1	-0.0143938	10.5389
001-043_T0_COL_LP_5p_N1__TCAGCTCCAAGCCGCT-1	-1.2528	13.8958
001-043_T0_COL_LP_5p_N1__TACACGATCGAGAGCA-1	-0.700429	11.8713
001-043_T0_COL_LP_5p_N1__AGGGTGAAGGTGCAAC-1	-1.23686	11.4795
001-043_T0_COL_LP_5p_N1__ATGCGATTCAAACCAC-1	-0.896044	14.0001
001-043_T0_COL_LP_5p_N1__TAAGTGCAGTCATCCA-1	-1.98506	13.816
001-043_T0_COL_LP_5p_N1__TCTGGAATCGTCCAGG-1	-0.740262	12.9949
001-043_T0_COL_LP_5p_N1__GTGCAGCGTACAAGTA-1	-0.27965	13.5106
001-043_T0_COL_LP_5p_N1__GCAGCCAAGGTTACCT-1	-1.22259	14.0903
001-043_T0_COL_LP_5p_N1__GTCATTTAGGGTCGAT-1	-0.399842	10.9054
001-043_T0_COL_LP_5p_N1__TTAACTCCACCAGTTA-1	-0.562954	12.2738
001-043_T0_COL_LP_5p_N1__CACACTCAGCGGATCA-1	-0.61053	13.9989
001-043_T0_COL_LP_5p_N1__GGGCACTTCGAGAGCA-1	-1.26709	13.9815
001-043_T0_COL_LP_5p_N1__CTTCTCTCAAAGCGGT-1	-1.28725	13.9927
001-043_T0_COL_LP_5p_N1__GCCTCTAAGGTGTGGT-1	-1.47443	13.4914
001-043_T0_COL_LP_5p_N1__CTTACCGAGAAACGAG-1	-1.10004	13.169
001-043_T0_COL_LP_5p_N1__CAGCTGGCACCTCGTT-1	-1.40568	12.9281
001-043_T0_COL_LP_5p_N1__GACACGCAGTGCGATG-1	-1.36731	13.3252
001-043_T0_COL_LP_5p_N1__CCACGGATCTGGCGAC-1	-1.93658	13.5345
001-043_T0_COL_LP_5p_N1__AACTTTCTCAACTCTT-1	0.127963	12.1335
001-043_T0_COL_LP_5p_N1__ACGCCGAGTTGGACCC-1	-1.38184	14.3664
001-043_T0_COL_LP_5p_N1__GTGTTAGAGAAGGTTT-1	-1.13382	14.1653
001-043_T0_COL_LP_5p_N1__CCTACCAGTTATTCTC-1	-0.216218	10.5806
001-043_T0_COL_LP_5p_N1__ACGCCGAAGGAATCGC-1	-1.03151	13.384
001-043_T0_COL_LP_5p_N1__TGAGCCGAGTGGCACA-1	-1.87584	12.7409
001-043_T0_COL_LP_5p_N1__CTCGAGGCAGGGTACA-1	-1.50375	14.0556
001-043_T0_COL_LP_5p_N1__TACTTGTAGCCACGCT-1	-1.8776	13.1998
001-043_T0_COL_LP_5p_N1__AGGCCACTCCGCAAGC-1	0.0489483	11.0259
001-043_T0_COL_LP_5p_N1__GGGCACTCAATAGCAA-1	-2.02285	13.6213
001-043_T0_COL_LP_5p_N1__CTGTTTAAGGCCATAG-1	-0.338044	12.3023
001-043_T0_COL_LP_5p_N1__CAAGTTGCACAGTCGC-1	-0.514284	13.9205
001-043_T0_COL_LP_5p_N1__AACTTTCGTAAACACA-1	-1.71758	13.1486
001-043_T0_COL_LP_5p_N1__CGGCTAGTCAAACCGT-1	-1.23311	14.0707
001-043_T0_COL_LP_5p_N1__CGATGTAAGAAGCCCA-1	-0.930737	12.4007
001-043_T0_COL_LP_5p_N1__ATGCGATTCGAGGTAG-1	-0.871979	13.8556
001-043_T0_COL_LP_5p_N1__CATCAAGGTAGCCTCG-1	-1.243	12.0855
001-043_T0_COL_LP_5p_N1__CTGGTCTTCGTAGGTT-1	-1.33892	13.8154
001-043_T0_COL_LP_5p_N1__CGAGCACAGAATTCCC-1	-0.491017	13.6996
001-043_T0_COL_LP_5p_N1__TCTATTGCATACGCCG-1	0.56338	11.7895
001-043_T0_COL_LP_5p_N1__TGGTTAGAGACACTAA-1	-0.866637	12.3645
001-043_T0_COL_LP_5p_N1__AAGACCTGTGTCGCTG-1	-0.86019	12.7535
001-043_T0_COL_LP_5p_N1__GACCAATGTGACAAAT-1	-1.60447	13.9783
001-043_T0_COL_LP_5p_N1__CTCGTACAGTTGCAGG-1	-1.69664	14.3254
001-043_T0_COL_LP_5p_N1__TTAGGACCATGCCACG-1	-0.105043	12.2573
001-043_T0_COL_LP_5p_N1__ACGGAGAGTAGTGAAT-1	-0.769074	13.8181
001-043_T0_COL_LP_5p_N1__CTAACTTTCGAGAGCA-1	-0.801149	13.9258
001-043_T0_COL_LP_5p_N1__GCTCCTAAGCTTTGGT-1	-0.914868	13.9886
001-043_T0_COL_LP_5p_N1__GCTCCTATCGTTGCCT-1	-0.833578	11.5908
001-043_T0_COL_LP_5p_N1__GAGTCCGGTGCATCTA-1	-0.142724	11.3483
001-043_T0_COL_LP_5p_N1__CGCGTTTAGATGTGTA-1	-1.54727	13.9138
001-043_T0_COL_LP_5p_N1__GCATGATCACGAAAGC-1	-0.0785829	11.3382
001-043_T0_COL_LP_5p_N1__GCATGCGGTCCAGTGC-1	-0.634209	13.1015
001-043_T0_COL_LP_5p_N1__TCAGCTCTCCGCGTTT-1	-2.12306	13.9014
001-043_T0_COL_LP_5p_N1__CCTACCACAAACAACA-1	-1.09709	12.6691
001-043_T0_COL_LP_5p_N1__GTCACAACAAGGTTTC-1	-1.268	14.0172
001-043_T0_COL_LP_5p_N1__GGAACTTTCAGTACGT-1	-1.1967	13.9404
001-043_T0_COL_LP_5p_N1__GAAACTCCAGAGTGTG-1	0.132196	11.883
001-043_T0_COL_LP_5p_N1__AACTCTTGTTTCGCTC-1	-1.16918	13.812
001-043_T0_COL_LP_5p_N1__CGATTGAAGTGTTTGC-1	-0.282648	12.319
001-043_T0_COL_LP_5p_N1__CGTCCATCATATACCG-1	-0.392067	12.2424
001-043_T0_COL_LP_5p_N1__TCGCGAGGTCGCGAAA-1	-0.964916	12.1162
001-043_T0_COL_LP_5p_N1__CGCCAAGGTGTTGGGA-1	-1.82068	13.6142
001-043_T0_COL_LP_5p_N1__GAGCAGAGTTCCCTTG-1	-1.37226	13.1272
001-043_T0_COL_LP_5p_N1__CCTAAAGTCGGCATCG-1	-0.0545987	13.2507
001-043_T0_COL_LP_5p_N1__TACACGACATTCTTAC-1	-0.490808	11.9165
001-043_T0_COL_LP_5p_N1__GACAGAGAGGTGTTAA-1	-0.434754	12.9376
001-043_T0_COL_LP_5p_N1__ATCCGAAAGGTGTGGT-1	-1.16656	12.0606
001-043_T0_COL_LP_5p_N1__CGACTTCCACGGCCAT-1	-1.39865	13.5862
001-043_T0_COL_LP_5p_N1__TTGAACGAGATGCCTT-1	-0.340782	13.3772
001-043_T0_COL_LP_5p_N1__TGACTTTCATCCTAGA-1	-1.91223	13.9088
001-043_T0_COL_LP_5p_N1__CTACCCAGTTGCGTTA-1	-1.22695	12.2059
001-043_T0_COL_LP_5p_N1__GCGCAGTCACAGATTC-1	-1.55895	13.5745
001-043_T0_COL_LP_5p_N1__CGTGTCTTCAACGCTA-1	-0.697787	13.2076
001-043_T0_COL_LP_5p_N1__AGCTCTCGTACCGGCT-1	-0.92595	12.4427
001-043_T0_COL_LP_5p_N1__CTTAGGAAGCGAAGGG-1	-1.60069	12.7558
001-043_T0_COL_LP_5p_N1__ACTGATGGTCAAAGCG-1	-1.23514	14.191
001-043_T0_COL_LP_5p_N1__GGGCACTAGGCTCAGA-1	-0.893931	12.1913
001-043_T0_COL_LP_5p_N1__CGCGGTATCGCGCCAA-1	-1.28345	13.1493
001-043_T0_COL_LP_5p_N1__AAAGTAGCATAGTAAG-1	-1.14086	13.985
001-043_T0_COL_LP_5p_N1__TGGCTGGTCAACCAAC-1	-1.97997	13.686
001-043_T0_COL_LP_5p_N1__GACTGCGTCACCCTCA-1	-1.79625	13.3151
001-043_T0_COL_LP_5p_N1__AGTGAGGGTTACGACT-1	-0.396446	11.0666
001-043_T0_COL_LP_5p_N1__TACTCGCCAGTGGAGT-1	-0.93872	13.654
001-043_T0_COL_LP_5p_N1__GGCCGATCACCAGGTC-1	-2.38441	13.9536
001-043_T0_COL_LP_5p_N1__ATTATCCCAGCCAGAA-1	-2.00089	13.8515
001-043_T0_COL_LP_5p_N1__CAACTAGTCCACTCCA-1	-0.588091	12.473
001-043_T0_COL_LP_5p_N1__CAGCATAAGGAGTTTA-1	-1.24724	12.1761
001-043_T0_COL_LP_5p_N1__GCACATAAGCCTATGT-1	-0.973067	11.8836
001-043_T0_COL_LP_5p_N1__CAGCGACTCAGATAAG-1	-1.37211	14.1476
001-043_T0_COL_LP_5p_N1__AGCAGCCTCAGCCTAA-1	-1.13687	11.2716
001-043_T0_COL_LP_5p_N1__TTAGGACTCCGTTGCT-1	-1.28055	13.602
001-043_T0_COL_LP_5p_N1__CAAGGCCCATGCCTAA-1	-1.57196	13.6644
001-043_T0_COL_LP_5p_N1__AACTCTTGTGTGACCC-1	-1.65168	13.2429
001-043_T0_COL_LP_5p_N1__AACTCAGTCTGCCCTA-1	-0.775911	11.2958
001-043_T0_COL_LP_5p_N1__CTCGAAATCCGTAGGC-1	-0.0676924	12.7237
001-043_T0_COL_LP_5p_N1__GGTGAAGAGAAGGGTA-1	-0.187495	10.5049
001-043_T0_COL_LP_5p_N1__GGACGTCCATCGTCGG-1	-0.695917	12.1644
001-043_T0_COL_LP_5p_N1__GCATGCGGTTCCGTCT-1	-0.281469	10.749
001-043_T0_COL_LP_5p_N1__AATCGGTAGCCTTGAT-1	-1.10863	11.7821
001-043_T0_COL_LP_5p_N1__TGCGTGGCACTTAACG-1	-1.42041	13.5486
001-043_T0_COL_LP_5p_N1__TTTCCTCGTGACTCAT-1	-0.645845	11.5101
001-043_T0_COL_LP_5p_N1__GATCGCGCACGCTTTC-1	-2.18085	13.0232
001-043_T0_COL_LP_5p_N1__GATCGATCAGTTCCCT-1	-1.70209	12.7799
001-043_T0_COL_LP_5p_N1__ATGGGAGCACCAGGCT-1	-1.86374	13.9211
001-043_T0_COL_LP_5p_N1__GGCCGATCATGCTGGC-1	0.173792	12.0904
001-043_T0_COL_LP_5p_N1__GCGACCAAGTACGCGA-1	-0.982858	14.3932
001-043_T0_COL_LP_5p_N1__CAGCTAAAGTAAGTAC-1	-0.586977	11.1167
001-043_T0_COL_LP_5p_N1__CGATGTAAGCCAGTAG-1	-1.55262	14.4203
001-043_T0_COL_LP_5p_N1__TAAGTGCGTACGCACC-1	-0.512346	13.3573
001-043_T0_COL_LP_5p_N1__TTTATGCGTTGTACAC-1	-1.23254	13.7995
001-043_T0_COL_LP_5p_N1__TTAACTCCACGCGAAA-1	-0.778282	13.0966
001-043_T0_COL_LP_5p_N1__GATCGCGGTAAAGGAG-1	-1.30782	12.0569
001-043_T0_COL_LP_5p_N1__CGAGCCAGTGACTACT-1	-0.288847	14.1139
001-043_T0_COL_LP_5p_N1__CTGCTGTAGGTGTTAA-1	-0.932178	13.8726
001-043_T0_COL_LP_5p_N1__AGCAGCCCAAGCTGAG-1	-1.33477	13.8306
001-043_T0_COL_LP_5p_N1__CCTTACGTCCAAACTG-1	-1.27392	13.726
001-043_T0_COL_LP_5p_N1__CTGGTCTGTTGTACAC-1	-0.408402	13.1823
001-043_T0_COL_LP_5p_N1__CATGACAGTTTAGGAA-1	-1.27951	12.4931
001-043_T0_COL_LP_5p_N1__GATGCTATCGATGAGG-1	-1.3536	13.6146
001-043_T0_COL_LP_5p_N1__CGAGCACCAGGTCTCG-1	0.21223	11.2545
001-043_T0_COL_LP_5p_N1__CTACGTCTCAGCTGGC-1	-1.98866	13.4398
001-043_T0_COL_LP_5p_N1__GATGCTAGTTCCATGA-1	-1.00143	12.165
001-043_T0_COL_LP_5p_N1__GACTGCGCAGATGAGC-1	0.282496	12.2982
001-043_T0_COL_LP_5p_N1__AGTCTTTCATTTGCTT-1	-0.546518	13.6163
001-043_T0_COL_LP_5p_N1__TCGCGAGGTTCTCATT-1	-0.937084	13.041
001-043_T0_COL_LP_5p_N1__GTGCGGTTCCTATTCA-1	-0.807428	10.7409
001-043_T0_COL_LP_5p_N1__ACACCAATCTTATCTG-1	-0.310018	13.3704
001-043_T0_COL_LP_5p_N1__ATAACGCTCCCGGATG-1	-0.773648	13.5408
001-043_T0_COL_LP_5p_N1__TAGTTGGGTAATTGGA-1	-1.24739	13.3356
001-043_T0_COL_LP_5p_N1__ATTCTACCATCTCGCT-1	-0.569472	11.3229
001-043_T0_COL_LP_5p_N1__GACGTGCAGGCCCTCA-1	-0.156496	12.6669
001-043_T0_COL_LP_5p_N1__ATTGGACGTGCCTGGT-1	-1.31854	13.9213
001-043_T0_COL_LP_5p_N1__ATTATCCGTAATTGGA-1	-1.17818	12.9981
001-043_T0_COL_LP_5p_N1__TTAGTTCCACGGATAG-1	-0.330003	13.1867
001-043_T0_COL_LP_5p_N1__CGTCACTCAATGTTGC-1	-1.53004	13.0153
001-043_T0_COL_LP_5p_N1__CACACCTGTGCGAAAC-1	-1.26446	12.0566
001-043_T0_COL_LP_5p_N1__CGGACACCACCATCCT-1	-0.887448	13.6036
001-043_T0_COL_LP_5p_N1__CTCTAATCAAACGTGG-1	0.750184	11.2119
001-043_T0_COL_LP_5p_N1__TGTGTTTGTAAATGAC-1	-0.669544	10.7261
001-043_T0_COL_LP_5p_N1__ATTGGACCACCAACCG-1	-1.52329	13.6039
001-043_T0_COL_LP_5p_N1__TACTCATAGATGCCAG-1	-0.508474	12.6443
001-043_T0_COL_LP_5p_N1__GGGACCTAGTACGCGA-1	-1.38742	12.5182
001-043_T0_COL_LP_5p_N1__TCCACACCAATCCGAT-1	0.0146642	13.5979
001-043_T0_COL_LP_5p_N1__GATCTAGAGGGTTTCT-1	-2.09526	13.267
001-043_T0_COL_LP_5p_N1__CGCTATCGTTCGGGCT-1	-0.774224	12.8832
001-043_T0_COL_LP_5p_N1__GATGAAATCTCAAGTG-1	-0.526605	10.8954
001-043_T0_COL_LP_5p_N1__CCTATTAGTGCTAGCC-1	-0.0779382	12.6123
001-043_T0_COL_LP_5p_N1__GTTCTCGTCCCAACGG-1	-1.24445	14.4651
001-043_T0_COL_LP_5p_N1__ACTTTCATCTCTGCTG-1	0.143059	12.9351
001-043_T0_COL_LP_5p_N1__TGCGCAGGTTTGTTGG-1	-2.4754	13.4794
001-043_T0_COL_LP_5p_N1__TAGACCACAGGTCTCG-1	-1.58097	12.3523
001-043_T0_COL_LP_5p_N1__TAAGCGTTCAGGCAAG-1	-1.64147	13.3843
001-043_T0_COL_LP_5p_N1__ACACCAAAGCGACGTA-1	-0.936743	11.8057
001-043_T0_COL_LP_5p_N1__GAAATGAAGTCCTCCT-1	-1.30826	13.2129
001-043_T0_COL_LP_5p_N1__GACACGCAGATCCTGT-1	-2.1073	13.188
001-043_T0_COL_LP_5p_N1__GGAAAGCTCACCTTAT-1	-0.369439	12.2831
001-043_T0_COL_LP_5p_N1__CTGCCTACATGACGGA-1	-0.120811	11.2857
001-043_T0_COL_LP_5p_N1__TGCCCTATCGGTTCGG-1	-0.49504	12.0799
001-043_T0_COL_LP_5p_N1__CATGGCGGTTCGTTGA-1	-0.453233	14.3057
001-043_T0_COL_LP_5p_N1__TCAGATGTCGCATGAT-1	-1.55028	12.5168
001-043_T0_COL_LP_5p_N1__GACTAACGTTTAAGCC-1	-0.744984	13.5153
001-043_T0_COL_LP_5p_N1__GTGCTTCTCCAATGGT-1	-0.49452	13.8657
001-043_T0_COL_LP_5p_N1__CCATGTCGTAATCACC-1	-1.09751	13.0391
001-043_T0_COL_LP_5p_N1__CCGTACTAGTGTACCT-1	-0.930967	10.7959
001-043_T0_COL_LP_5p_N1__GCACATAAGCCAGTAG-1	-0.580061	13.3318
001-043_T0_COL_LP_5p_N1__CATATTCGTCGTCTTC-1	-0.160123	11.397
001-043_T0_COL_LP_5p_N1__CGCTGGACAGCCAATT-1	-1.29906	13.5956
001-043_T0_COL_LP_5p_N1__AACTCAGAGCATGGCA-1	-1.3292	11.4198
001-043_T0_COL_LP_5p_N1__TCGCGTTGTCGAATCT-1	-0.517917	11.279
001-043_T0_COL_LP_5p_N1__CGTGAGCTCAAACAAG-1	-1.08927	12.9075
001-043_T0_COL_LP_5p_N1__CCCAATCTCCCTAATT-1	0.639953	11.6038
001-043_T0_COL_LP_5p_N1__TCAGCTCTCCCTCAGT-1	-0.828086	11.98
001-043_T0_COL_LP_5p_N1__GCACTCTGTCATCGGC-1	-2.02732	12.1563
001-043_T0_COL_LP_5p_N1__AAGGCAGTCTATCGCC-1	-1.77367	14.1717
001-043_T0_COL_LP_5p_N1__CTCGGGAAGGTAGCTG-1	-1.11409	13.7545
001-043_T0_COL_LP_5p_N1__TCTCTAATCGGTGTCG-1	-1.44018	13.3737
001-043_T0_COL_LP_5p_N1__GACGTTAGTACAGTGG-1	-1.96169	12.4847
001-043_T0_COL_LP_5p_N1__TCACGAACACTTGGAT-1	-0.239376	12.2524
001-043_T0_COL_LP_5p_N1__CACATAGCACGTTGGC-1	-0.329089	10.9302
001-043_T0_COL_LP_5p_N1__TGCACCTCACCAACCG-1	-1.85029	12.6475
001-043_T0_COL_LP_5p_N1__CCTAGCTTCAACTCTT-1	-1.68591	12.0836
001-043_T0_COL_LP_5p_N1__GGAATAAAGCCGGTAA-1	-1.4568	12.8108
001-043_T0_COL_LP_5p_N1__ACGCCGACATCGATGT-1	-0.676846	13.4803
001-043_T0_COL_LP_5p_N1__AGTGAGGCACCGCTAG-1	-0.746477	12.5203
001-043_T0_COL_LP_5p_N1__GGACAAGTCACATGCA-1	-0.98372	13.838
001-043_T0_COL_LP_5p_N1__CCGTTCAGTCCGACGT-1	-1.15018	12.8893
001-043_T0_COL_LP_5p_N1__CACACAAAGTACGTTC-1	-0.995263	13.6541
001-043_T0_COL_LP_5p_N1__GGCGACTAGGGCTCTC-1	-1.55107	13.2138
001-043_T0_COL_LP_5p_N1__CCACTACAGTTAAGTG-1	-0.335276	10.5518
001-043_T0_COL_LP_5p_N1__AAGACCTAGGGATGGG-1	-0.078039	11.1289
001-043_T0_COL_LP_5p_N1__CTAGTGAAGTACGACG-1	-0.153932	12.2944
001-043_T0_COL_LP_5p_N1__GTGCAGCGTGCTTCTC-1	-1.7856	13.9875
001-043_T0_COL_LP_5p_N1__TCTCTAACACGCCAGT-1	-0.481492	13.4115
001-043_T0_COL_LP_5p_N1__ACGGGTCAGACCTAGG-1	-0.0478683	12.8643
001-043_T0_COL_LP_5p_N1__CAGCAGCTCATACGGT-1	-1.4801	13.7383
001-043_T0_COL_LP_5p_N1__GTATTCTAGTTACGGG-1	-0.337832	11.4554
001-043_T0_COL_LP_5p_N1__GGAACTTAGCTGTCTA-1	-1.28984	13.6272
001-043_T0_COL_LP_5p_N1__ATTGGTGAGAATAGGG-1	-1.45599	12.5858
001-043_T0_COL_LP_5p_N1__ACTGAACGTTCCGTCT-1	-1.49224	13.9123
001-043_T0_COL_LP_5p_N1__GTAGTCAGTACATCCA-1	-1.55323	14.0909
001-043_T0_COL_LP_5p_N1__GCATGCGGTTCATGGT-1	-1.77767	12.8485
001-043_T0_COL_LP_5p_N1__GGACAGATCTCGTATT-1	-1.22786	13.0493
001-043_T0_COL_LP_5p_N1__ATGTGTGAGAGCCCAA-1	-1.39448	13.724
001-043_T0_COL_LP_5p_N1__CCACCTACAGTCCTTC-1	-1.22389	13.8835
001-043_T0_COL_LP_5p_N1__GCACTCTGTGGTGTAG-1	-1.02893	13.3265
001-043_T0_COL_LP_5p_N1__CCTAAAGTCTATCCTA-1	-1.40519	12.5936
001-043_T0_COL_LP_5p_N1__GGAAAGCCATGCAACT-1	-0.499245	11.3797
001-043_T0_COL_LP_5p_N1__TAAGAGACAGGTCCAC-1	-1.44147	13.9287
001-043_T0_COL_LP_5p_N1__CGGAGTCTCCAGAGGA-1	-0.0959131	13.5552
001-043_T0_COL_LP_5p_N1__AAAGATGTCCTAAGTG-1	-1.31643	13.541
001-043_T0_COL_LP_5p_N1__TCGCGTTGTAATTGGA-1	-1.40023	13.917
001-043_T0_COL_LP_5p_N1__CGAGCACCACTGTGTA-1	-1.65055	13.7964
001-043_T0_COL_LP_5p_N1__TCGGTAAGTATCACCA-1	-0.567939	12.593
001-043_T0_COL_LP_5p_N1__GTTCATTAGCTAGTGG-1	-0.553615	11.3545
001-043_T0_COL_LP_5p_N1__CCACCTATCGCTTGTC-1	-1.0614	12.7304
001-043_T0_COL_LP_5p_N1__TTCGGTCCATACGCTA-1	-1.92917	13.8426
001-043_T0_COL_LP_5p_N1__GCTTGAAGTCAGCTAT-1	-0.530788	11.1179
001-043_T0_COL_LP_5p_N1__CAGCTGGGTGAGCGAT-1	-1.4489	14.3713
001-043_T0_COL_LP_5p_N1__AAAGTAGGTTGCGCAC-1	-1.32612	13.2506
001-043_T0_COL_LP_5p_N1__AAGGAGCTCACGACTA-1	-1.94142	13.2686
001-043_T0_COL_LP_5p_N1__TCTGAGATCGGTCCGA-1	-1.23588	14.2852
001-043_T0_COL_LP_5p_N1__CCTAAAGGTACTTGAC-1	0.198606	11.1266
001-043_T0_COL_LP_5p_N1__ACGGCCACACGTAAGG-1	-0.911252	10.6579
001-043_T0_COL_LP_5p_N1__GGACATTTCTGGTTCC-1	-0.862946	12.821
001-043_T0_COL_LP_5p_N1__TGCTGCTAGTTAGCGG-1	-1.68038	12.9655
001-043_T0_COL_LP_5p_N1__CCCAATCTCAAACCAC-1	-0.552209	14.0026
001-043_T0_COL_LP_5p_N1__GCGCAGTGTCGAGTTT-1	-1.40336	12.3641
001-043_T0_COL_LP_5p_N1__TATCTCACACGAAGCA-1	-0.518073	12.0344
001-043_T0_COL_LP_5p_N1__TTCTTAGAGTCCGTAT-1	-0.681389	13.3841
001-043_T0_COL_LP_5p_N1__GATGAGGAGCGATAGC-1	-0.981014	12.4824
001-043_T0_COL_LP_5p_N1__AGGCCACTCATGGTCA-1	-2.0862	12.6838
001-043_T0_COL_LP_5p_N1__GCATACATCTTAGCCC-1	-0.513684	13.3571
001-043_T0_COL_LP_5p_N1__GGGAATGCAAATCCGT-1	-1.63001	13.454
001-043_T0_COL_LP_5p_N1__CTCACACCAAGTTGTC-1	-0.67285	12.9017
001-043_T0_COL_LP_5p_N1__GAACATCTCAAACAAG-1	-0.745753	13.3091
001-043_T0_COL_LP_5p_N1__GTACGTATCCAATGGT-1	-0.785121	13.0655
001-043_T0_COL_LP_5p_N1__TCCACACTCTCTTGAT-1	-2.23396	12.7179
001-043_T0_COL_LP_5p_N1__GTAACGTAGGCTAGCA-1	-0.958835	13.8104
001-043_T0_COL_LP_5p_N1__TTTCCTCTCGAGGTAG-1	-0.611529	12.3642
001-043_T0_COL_LP_5p_N1__CGTGTCTCATAGGATA-1	-0.436831	10.5211
001-043_T0_COL_LP_5p_N1__GTCTTCGCAGCTGCTG-1	-1.48553	12.5981
001-043_T0_COL_LP_5p_N1__TCGTAGATCATGCATG-1	-1.13854	13.8287
001-043_T0_COL_LP_5p_N1__AGATTGCAGTGCAAGC-1	-0.379809	11.3487
001-043_T0_COL_LP_5p_N1__CTTGGCTGTCACCTAA-1	-0.797866	13.7787
001-043_T0_COL_LP_5p_N1__AGCATACTCGCCAGCA-1	0.860891	11.3721
001-043_T0_COL_LP_5p_N1__CAGAGAGCATCACAAC-1	-0.451038	11.1564
001-043_T0_COL_LP_5p_N1__CTACCCAGTCTTGCGG-1	-0.531991	13.856
001-043_T0_COL_LP_5p_N1__CCTTACGTCTCTTGAT-1	-0.732455	10.9278
001-043_T0_COL_LP_5p_N1__AAGGCAGAGACAAAGG-1	-1.64613	11.9406
001-043_T0_COL_LP_5p_N1__CATCAGACATAAGACA-1	-1.98768	12.6394
001-043_T0_COL_LP_5p_N1__ACTTACTGTACATGTC-1	-1.35255	12.9191
001-043_T0_COL_LP_5p_N1__GCTGCTTCAGGACCCT-1	-0.89561	13.5369
001-043_T0_COL_LP_5p_N1__TCCACACCACGGCTAC-1	-0.726527	13.6871
001-043_T0_COL_LP_5p_N1__GACTACAAGCTAACTC-1	-1.27072	13.0143
001-043_T0_COL_LP_5p_N1__CAGCAGCCAGGTCTCG-1	-0.586255	12.7654
001-043_T0_COL_LP_5p_N1__GCTTGAATCGGACAAG-1	-0.280293	13.9797
001-043_T0_COL_LP_5p_N1__GATCGCGTCCCTCTTT-1	-1.25377	13.8495
001-043_T0_COL_LP_5p_N1__ACGAGGAGTAGCGCAA-1	-0.371627	12.2511
001-043_T0_COL_LP_5p_N1__TTAGTTCAGCGTTGCC-1	-1.90414	14.1785
001-043_T0_COL_LP_5p_N1__AATCCAGCACCACGTG-1	-1.08124	12.8335
001-043_T0_COL_LP_5p_N1__GACTAACTCACCACCT-1	-0.457337	11.0688
001-043_T0_COL_LP_5p_N1__GTAACTGGTGCACTTA-1	-0.670849	11.639
001-043_T0_COL_LP_5p_N1__CTTAACTTCCGGCACA-1	-1.77974	12.476
001-043_T0_COL_LP_5p_N1__TCGGTAACATGACGGA-1	-1.20949	13.0758
001-043_T0_COL_LP_5p_N1__TCGAGGCGTAAAGGAG-1	-0.681192	14.1174
001-043_T0_COL_LP_5p_N1__CAAGGCCAGACTTGAA-1	-0.844307	13.9108
001-043_T0_COL_LP_5p_N1__GCCAAATGTGTTGGGA-1	-0.504311	12.3222
001-043_T0_COL_LP_5p_N1__TACTCATCACCACGTG-1	-1.88721	13.0011
001-043_T0_COL_LP_5p_N1__CGTTAGAGTAGCCTCG-1	-1.56437	12.9102
001-043_T0_COL_LP_5p_N1__TGACGGCTCGCTTAGA-1	-1.37074	14.0588
001-043_T0_COL_LP_5p_N1__TCGCGAGAGAAACCGC-1	-0.73501	12.7987
001-043_T0_COL_LP_5p_N1__CAGCAGCGTTCGTGAT-1	-1.49919	13.841
001-043_T0_COL_LP_5p_N1__CCTACCACATTCCTCG-1	-0.382075	13.3322
001-043_T0_COL_LP_5p_N1__ACCTTTATCTATCCCG-1	-0.0554994	10.8795
001-043_T0_COL_LP_5p_N1__CGGGTCACAGTATCTG-1	-0.517266	13.3898
001-043_T0_COL_LP_5p_N1__TAAGTGCTCCTGTAGA-1	-0.841897	11.0048
001-043_T0_COL_LP_5p_N1__TTCTCAAAGACTGTAA-1	-0.778547	11.2328
001-043_T0_COL_LP_5p_N1__AGCCTAACACCATGTA-1	-1.5752	13.7575
001-043_T0_COL_LP_5p_N1__CACACAAGTTTAGCTG-1	-0.626567	11.1812
001-043_T0_COL_LP_5p_N1__AGCTCTCGTGTAATGA-1	-1.11646	12.2957
001-043_T0_COL_LP_5p_N1__TCGTAGAGTGTTTGTG-1	-0.869658	12.5174
001-043_T0_COL_LP_5p_N1__CCGTTCAGTCGCTTTC-1	-0.641829	11.0381
001-043_T0_COL_LP_5p_N1__TCTCATAAGGCATGTG-1	-0.545034	12.4816
001-043_T0_COL_LP_5p_N1__GGGTCTGGTATATGGA-1	-0.24526	11.5933
001-043_T0_COL_LP_5p_N1__TACGGTAAGGTGCACA-1	-1.17516	13.9809
001-043_T0_COL_LP_5p_N1__GACGCGTAGATACACA-1	-1.07273	13.7204
001-043_T0_COL_LP_5p_N1__GGGTTGCCAGCTCGCA-1	-0.730604	10.9597
001-043_T0_COL_LP_5p_N1__GAGTCCGCATCTATGG-1	0.0857196	12.0225
001-043_T0_COL_LP_5p_N1__GACGTGCAGCTGAAAT-1	-1.30342	13.405
001-043_T0_COL_LP_5p_N1__GCGCGATCAGACGCAA-1	-0.02489	12.916
001-043_T0_COL_LP_5p_N1__GTCGTAAAGAAGGTGA-1	-1.06882	13.4963
001-043_T0_COL_LP_5p_N1__GAGTCCGGTCAAAGCG-1	-1.99678	13.233
001-043_T0_COL_LP_5p_N1__CGACTTCCACGAAGCA-1	-1.4878	14.1064
001-043_T0_COL_LP_5p_N1__GTACTCCCACAGTCGC-1	-0.904066	13.8548
001-043_T0_COL_LP_5p_N1__CGCTGGAGTCTGATTG-1	-1.52005	13.2221
001-043_T0_COL_LP_5p_N1__TCACGAACATCACGTA-1	-1.31313	12.1948
001-043_T0_COL_LP_5p_N1__AAGGAGCAGGACGAAA-1	-0.473625	10.7138
001-043_T0_COL_LP_5p_N1__CCTAGCTGTGTGGCTC-1	-1.74142	13.9053
001-043_T0_COL_LP_5p_N1__CCTACACAGAAGGCCT-1	-2.15651	13.3096
001-043_T0_COL_LP_5p_N1__CACATTTTCAGCAACT-1	-0.587338	13.7102
001-043_T0_COL_LP_5p_N1__TTCTACACAGATGGGT-1	0.941315	11.2988
001-043_T0_COL_LP_5p_N1__AAGACCTAGTTCCACA-1	-1.40149	12.8753
001-043_T0_COL_LP_5p_N1__CGTCCATTCGGAAATA-1	-1.43044	11.6443
001-043_T0_COL_LP_5p_N1__TCACAAGGTAGCGCTC-1	1.24862	11.1983
001-043_T0_COL_LP_5p_N1__TACCTTAGTAGCCTCG-1	-1.73671	13.6188
001-043_T0_COL_LP_5p_N1__TCCCGATTCTCTTATG-1	-1.15394	13.6933
001-043_T0_COL_LP_5p_N1__ATCCGAATCATTATCC-1	-1.74484	12.2752
001-043_T0_COL_LP_5p_N1__TCGCGTTAGTGTCTCA-1	-1.78362	12.4433
001-043_T0_COL_LP_5p_N1__AAGTCTGCACAACGTT-1	-1.14791	13.8467
001-043_T0_COL_LP_5p_N1__TGTTCCGGTAAGGGCT-1	-1.59386	13.1488
001-043_T0_COL_LP_5p_N1__TGGTTCCTCTCCAGGG-1	-1.45582	14.238
001-043_T0_COL_LP_5p_N1__ACTGAACTCCGTTGTC-1	-0.130743	13.6413
001-043_T0_COL_LP_5p_N1__TGCCAAAGTAGCGTCC-1	-1.23484	13.2653
001-043_T0_COL_LP_5p_N1__AACTCTTGTAGTAGTA-1	-0.0777094	11.3799
001-043_T0_COL_LP_5p_N1__CTAATGGTCTGCTGTC-1	-2.37363	11.7333
001-043_T0_COL_LP_5p_N1__GCGGGTTCATTTCAGG-1	-2.04298	13.3577
001-043_T0_COL_LP_5p_N1__GTCTCGTCATTGTGCA-1	-1.0742	13.1068
001-043_T0_COL_LP_5p_N1__CCTTCCCTCTACCAGA-1	-0.988947	13.8163
001-043_T0_COL_LP_5p_N1__CGGCTAGAGGAATTAC-1	-1.09149	13.6066
001-043_T0_COL_LP_5p_N1__TCTATTGCATCTCGCT-1	-0.529108	14.0162
001-043_T0_COL_LP_5p_N1__CATGCCTAGTGTACCT-1	-0.179996	13.4468
001-043_T0_COL_LP_5p_N1__AGCAGCCCATCCCATC-1	-0.521114	13.1552
001-043_T0_COL_LP_5p_N1__CGAGAAGCACTGTTAG-1	0.906694	11.0388
001-043_T0_COL_LP_5p_N1__CGGAGTCCAACGATCT-1	-1.08228	13.8629
001-043_T0_COL_LP_5p_N1__AACTTTCAGCCATCGC-1	-1.72122	13.0015
001-043_T0_COL_LP_5p_N1__ATGAGGGAGCACCGCT-1	-0.123077	13.4348
001-043_T0_COL_LP_5p_N1__GCATGATTCGGTTAAC-1	-0.589169	10.8531
001-043_T0_COL_LP_5p_N1__AAGTCTGCAGCAGTTT-1	-1.18122	13.1639
001-043_T0_COL_LP_5p_N1__TGGACGCCAGACGCTC-1	-1.88443	12.541
001-043_T0_COL_LP_5p_N1__GTTCGGGGTGTGACGA-1	-0.713013	12.3402
001-043_T0_COL_LP_5p_N1__ATCCGAAGTCTCTTTA-1	-0.795759	13.5559
001-043_T0_COL_LP_5p_N1__GTTACAGCATCTGGTA-1	-1.41635	12.6321
001-043_T0_COL_LP_5p_N1__CTTAACTGTGTGAAAT-1	-0.563406	11.6352
001-043_T0_COL_LP_5p_N1__CGATCGGGTCTCCACT-1	-0.717695	13.1407
001-043_T0_COL_LP_5p_N1__AAGGAGCGTGCATCTA-1	-0.659124	13.2939
001-043_T0_COL_LP_5p_N1__AACCGCGTCTCTAGGA-1	-1.2217	12.3879
001-043_T0_COL_LP_5p_N1__CCGGTAGGTCCAAGTT-1	-0.655855	11.2986
001-043_T0_COL_LP_5p_N1__CAGCTGGCATGGGACA-1	-0.892378	10.9508
001-043_T0_COL_LP_5p_N1__AACACGTCACTTGGAT-1	-2.50761	13.6263
001-043_T0_COL_LP_5p_N1__TGCCCTATCTTACCTA-1	-0.715146	10.9362
001-043_T0_COL_LP_5p_N1__CACCACTCATCCTTGC-1	-1.81215	13.7124
001-043_T0_COL_LP_5p_N1__GACGCGTTCACGCGGT-1	-0.443451	12.9613
001-043_T0_COL_LP_5p_N1__ACGCAGCGTACGCACC-1	-1.74169	12.3308
001-043_T0_COL_LP_5p_N1__TCGAGGCAGGGTGTGT-1	-1.44473	14.067
001-043_T0_COL_LP_5p_N1__GTGAAGGGTTCGTCTC-1	-0.416699	11.287
001-043_T0_COL_LP_5p_N1__TCGGTAAGTGTTTGTG-1	-2.12561	12.7808
001-043_T0_COL_LP_5p_N1__CAAGATCCAAACTGCT-1	-2.42862	13.1805
001-043_T0_COL_LP_5p_N1__CATCAAGCATGTAGTC-1	-1.90386	12.817
001-043_T0_COL_LP_5p_N1__TGCCCTAGTTAAGACA-1	-1.63577	12.6219
001-043_T0_COL_LP_5p_N1__TAAGAGAAGACGCTTT-1	-0.24862	11.9874
001-043_T0_COL_LP_5p_N1__GCCTCTATCTTAGCCC-1	-0.0117905	11.5499
001-043_T0_COL_LP_5p_N1__CGGAGCTTCGGCTACG-1	-1.03169	13.8238
001-043_T0_COL_LP_5p_N1__CCTACCAAGAGGGCTT-1	-1.0544	12.3338
001-043_T0_COL_LP_5p_N1__CGAACATCAACACCCG-1	-0.187129	11.2054
001-043_T0_COL_LP_5p_N1__GCTGGGTCACACCGCA-1	-0.237202	10.844
001-043_T0_COL_LP_5p_N1__CGCTATCTCTTGCATT-1	-0.888079	13.5961
001-043_T0_COL_LP_5p_N1__GGACAGACAGCTGGCT-1	-1.30987	11.3558
001-043_T0_COL_LP_5p_N1__AAAGCAATCCAGTAGT-1	-2.32063	13.3142
001-043_T0_COL_LP_5p_N1__ACTTACTGTCACAAGG-1	-1.04644	13.5299
001-043_T0_COL_LP_5p_N1__ACACCCTGTTGCCTCT-1	-1.32519	12.621
001-043_T0_COL_LP_5p_N1__GTATTCTCATTGCGGC-1	-0.117769	13.3768
001-043_T0_COL_LP_5p_N1__AACCATGTCTTGCCGT-1	-0.351524	10.6474
001-043_T0_COL_LP_5p_N1__ACTATCTAGGCCCGTT-1	-2.00299	13.7547
001-043_T0_COL_LP_5p_N1__AGGGATGTCGGCGCTA-1	-1.37523	12.8157
001-043_T0_COL_LP_5p_N1__CCACTACTCGAGAACG-1	1.11126	10.8782
001-043_T0_COL_LP_5p_N1__CGGACTGTCACTTATC-1	-0.101866	13.2215
001-043_T0_COL_LP_5p_N1__TCGCGTTTCCGGGTGT-1	-1.23806	13.7968
001-043_T0_COL_LP_5p_N1__GCCTCTACAATGCCAT-1	-0.466326	10.8917
001-043_T0_COL_LP_5p_N1__TACGGTAGTCTTGATG-1	-1.86255	12.6654
001-043_T0_COL_LP_5p_N1__CTAATGGAGTCCAGGA-1	-0.355094	11.5586
001-043_T0_COL_LP_5p_N1__GTGCAGCTCGATGAGG-1	-0.412738	12.7544
001-043_T0_COL_LP_5p_N1__TGCCAAATCTCAACTT-1	-2.59382	13.2237
001-043_T0_COL_LP_5p_N1__TGCGGGTGTAAATGTG-1	-0.881165	10.9348
001-043_T0_COL_LP_5p_N1__TCGAGGCAGGTGATTA-1	-2.00989	12.2681
001-043_T0_COL_LP_5p_N1__CATTCGCGTGTTCTTT-1	-0.827791	11.3305
001-043_T0_COL_LP_5p_N1__AGTCTTTTCTTTACGT-1	-2.76416	13.1387
001-043_T0_COL_LP_5p_N1__TATGCCCCAACACCCG-1	-1.00232	14.2513
001-043_T0_COL_LP_5p_N1__TCTATTGAGCGCTTAT-1	-1.06172	10.9125
001-043_T0_COL_LP_5p_N1__TGCACCTGTAACGTTC-1	-1.38606	13.4031
001-043_T0_COL_LP_5p_N1__ACTTTCAAGACATAAC-1	-0.776313	12.8533
001-043_T0_COL_LP_5p_N1__TTAGGACGTCGCCATG-1	-0.670164	12.1697
001-043_T0_COL_LP_5p_N1__TGTTCCGCAGCTGGCT-1	-1.40009	14.0153
001-043_T0_COL_LP_5p_N1__CGCTTCACACAGGCCT-1	-0.372552	13.6269
001-043_T0_COL_LP_5p_N1__GAACCTAGTATCAGTC-1	-1.77591	14.1784
001-043_T0_COL_LP_5p_N1__CCACGGAAGAACTGTA-1	-1.89594	12.5554
001-043_T0_COL_LP_5p_N1__ACTGAACGTAGAGCTG-1	-0.5558	13.4387
001-043_T0_COL_LP_5p_N1__CATGCCTAGTGAACAT-1	-0.294047	13.7415
001-043_T0_COL_LP_5p_N1__CAAGTTGAGGAGTTGC-1	-2.60728	13.4432
001-043_T0_COL_LP_5p_N1__GACGGCTGTTGGTGGA-1	-0.0476528	10.6598
001-043_T0_COL_LP_5p_N1__TATTACCAGCAGCGTA-1	0.0172382	12.7879
001-043_T0_COL_LP_5p_N1__ATCACGACAACTTGAC-1	-1.71515	12.331
001-043_T0_COL_LP_5p_N1__CCCAATCTCCAGGGCT-1	-0.153787	12.823
001-043_T0_COL_LP_5p_N1__GTATCTTTCACCAGGC-1	-1.39772	12.9929
001-043_T0_COL_LP_5p_N1__GTCTCGTTCCGAACGC-1	-1.17538	12.9835
001-043_T0_COL_LP_5p_N1__TCAGCAAGTCCCTTGT-1	-2.22348	12.3307
001-043_T0_COL_LP_5p_N1__GTCACGGGTCTAACGT-1	-0.190006	11.9876
001-043_T0_COL_LP_5p_N1__TGCCAAATCAGAGCTT-1	1.19871	10.7658
001-043_T0_COL_LP_5p_N1__GCATGTACATGGTAGG-1	-1.4554	13.635
001-043_T0_COL_LP_5p_N1__AGCAGCCCACATGACT-1	0.199902	13.1017
001-043_T0_COL_LP_5p_N1__TAGCCGGAGTGGAGTC-1	-0.978329	13.9328
001-043_T0_COL_LP_5p_N1__CCTAAAGAGTCGATAA-1	-1.28479	12.5499
001-043_T0_COL_LP_5p_N1__GATGAAATCGCGATCG-1	-1.46209	12.5103
001-043_T0_COL_LP_5p_N1__ACTGTCCTCGCATGGC-1	-0.728984	12.8939
001-043_T0_COL_LP_5p_N1__TTTGTCATCCCATTTA-1	-1.26942	13.7021
001-043_T0_COL_LP_5p_N1__CACACAACATGATCCA-1	-1.56376	13.7869
001-043_T0_COL_LP_5p_N1__CTAGAGTGTCGCCATG-1	-1.61476	11.8403
001-043_T0_COL_LP_5p_N1__CACATTTAGTTGAGTA-1	-2.62775	12.9745
001-043_T0_COL_LP_5p_N1__GCGCCAAGTCGGGTCT-1	-0.82932	12.9648
001-043_T0_COL_LP_5p_N1__GGCCGATTCGGACAAG-1	-0.365389	11.2951
001-043_T0_COL_LP_5p_N1__CACTCCACATCTGGTA-1	-1.51781	13.0202
001-043_T0_COL_LP_5p_N1__CACACAAGTGATAAGT-1	-1.16082	13.1688
001-043_T0_COL_LP_5p_N1__CAAGATCCAAGCCGTC-1	-0.0413311	12.368
001-043_T0_COL_LP_5p_N1__TGTCCCAGTTACCGAT-1	-1.16697	13.1468
001-043_T0_COL_LP_5p_N1__CGCTTCATCATTGCCC-1	0.255392	13.3637
001-043_T0_COL_LP_5p_N1__TACAGTGAGCTGCAAG-1	-1.76117	13.6202
001-043_T0_COL_LP_5p_N1__CCATGTCAGGTGTGGT-1	-1.67268	13.1814
001-043_T0_COL_LP_5p_N1__TGATTTCAGATCTGCT-1	-1.45838	13.4137
001-043_T0_COL_LP_5p_N1__CAGCATATCTCCTATA-1	-1.76318	13.1307
001-043_T0_COL_LP_5p_N1__CCAGCGAGTCCGAACC-1	-2.54505	12.7657
001-043_T0_COL_LP_5p_N1__GGTGCGTCAGCTGCAC-1	-1.16661	13.3121
001-043_T0_COL_LP_5p_N1__GCTTCCAAGATCCTGT-1	-0.280694	10.9632
001-043_T0_COL_LP_5p_N1__CTAGAGTGTCAGTGGA-1	-0.975086	13.6063
001-043_T0_COL_LP_5p_N1__TCGTAGAGTCCTAGCG-1	-1.29503	12.4103
001-043_T0_COL_LP_5p_N1__GGAGCAAAGAGACTAT-1	-1.65442	13.4949
001-043_T0_COL_LP_5p_N1__TACTCATCAGACAAGC-1	-1.85408	12.4664
001-043_T0_COL_LP_5p_N1__GAGCAGAAGTGGTCCC-1	-2.50645	13.1032
001-043_T0_COL_LP_5p_N1__GCGCAGTAGGACAGCT-1	-1.25752	12.865
001-043_T0_COL_LP_5p_N1__AAAGTAGAGTAGGCCA-1	-0.764566	13.5575
001-043_T0_COL_LP_5p_N1__GTCTCGTAGGAACTGC-1	-0.491361	12.8615
001-043_T0_COL_LP_5p_N1__TGTGGTACAGTGGGAT-1	-0.281117	13.0113
001-043_T0_COL_LP_5p_N1__TGACTTTTCGATAGAA-1	0.415377	12.8018
001-043_T0_COL_LP_5p_N1__TAAGCGTCAACGATGG-1	-0.376366	13.613
001-043_T0_COL_LP_5p_N1__TTGGCAAGTCAAAGAT-1	-1.03112	13.443
001-043_T0_COL_LP_5p_N1__TAAGCGTCAGACGCAA-1	-0.808249	12.9029
001-043_T0_COL_LP_5p_N1__AGGTCCGGTTCACGGC-1	-1.30765	13.8958
001-043_T0_COL_LP_5p_N1__AGCGTATCATTGCGGC-1	-1.34891	13.0789
001-043_T0_COL_LP_5p_N1__AGAGCGACAAATACAG-1	-1.2514	13.3507
001-043_T0_COL_LP_5p_N1__TTGACTTAGTGGGCTA-1	-1.36957	13.7581
001-043_T0_COL_LP_5p_N1__AACTCAGGTGAACCTT-1	-0.866967	11.4519
001-043_T0_COL_LP_5p_N1__CGCCAAGCACTGAAGG-1	-0.440222	13.075
001-043_T0_COL_LP_5p_N1__ACCCACTAGATCCCAT-1	-2.00731	12.2817
001-043_T0_COL_LP_5p_N1__CGAATGTAGGCGACAT-1	-1.32839	11.6969
001-043_T0_COL_LP_5p_N1__TTGCCGTAGGACAGAA-1	-1.52839	14.081
001-043_T0_COL_LP_5p_N1__CAGCAGCAGGCTAGGT-1	-1.88451	12.1723
001-043_T0_COL_LP_5p_N1__GCGCGATGTCCAGTTA-1	-1.56526	13.267
001-043_T0_COL_LP_5p_N1__TGCCAAAAGCTCCTCT-1	-0.709031	13.2466
001-043_T0_COL_LP_5p_N1__ACTTTCAGTGGTACAG-1	-0.887673	12.8809
001-043_T0_COL_LP_5p_N1__AGCTCTCCATATGCTG-1	-1.03799	13.9834
001-043_T0_COL_LP_5p_N1__CCATGTCCAAGGCTCC-1	-0.842682	13.7842
001-043_T0_COL_LP_5p_N1__AACCATGAGGAGCGTT-1	-1.27545	12.5273
001-043_T0_COL_LP_5p_N1__TTAGTTCAGGCTCATT-1	-2.00487	13.1113
001-043_T0_COL_LP_5p_N1__GGTGAAGGTATCTGCA-1	-2.14717	13.7159
001-043_T0_COL_LP_5p_N1__AAGTCTGTCAAGGCTT-1	-0.329208	11.9229
001-043_T0_COL_LP_5p_N1__TTTGCGCGTACATGTC-1	-1.46054	10.9694
001-043_T0_COL_LP_5p_N1__TACTTACAGAGAACAG-1	-0.596615	11.2167
001-043_T0_COL_LP_5p_N1__CTCGGGACATGTCGAT-1	-1.6346	12.5843
001-043_T0_COL_LP_5p_N1__TCCCGATAGGGAGTAA-1	-0.323178	12.0732
001-043_T0_COL_LP_5p_N1__GACGGCTTCCGCTGTT-1	-1.16077	13.3158
001-043_T0_COL_LP_5p_N1__TTTCCTCAGATCCCAT-1	-0.923922	13.2195
001-043_T0_COL_LP_5p_N1__ACATCAGAGCGTTTAC-1	-2.0112	13.309
001-043_T0_COL_LP_5p_N1__TGAGCATAGCCACGTC-1	0.467388	11.765
001-043_T0_COL_LP_5p_N1__TCTGGAACACTAAGTC-1	-2.12231	13.2035
001-043_T0_COL_LP_5p_N1__AGAGCTTGTAGCGTAG-1	-0.49044	13.4435
001-043_T0_COL_LP_5p_N1__CAGAGAGAGTGAACAT-1	-0.714521	13.4837
001-043_T0_COL_LP_5p_N1__GGGAATGCACCTTGTC-1	-0.0264279	13.0472
001-043_T0_COL_LP_5p_N1__GTTCTCGTCCGATATG-1	-0.417845	13.0609
001-043_T0_COL_LP_5p_N1__CTGATCCAGCAGCCTC-1	-0.185433	13.1626
001-043_T0_COL_LP_5p_N1__ACATCAGTCCACGTGG-1	-0.538444	13.2535
001-043_T0_COL_LP_5p_N1__CCTACCAGTACAGACG-1	-0.96411	13.2118
001-043_T0_COL_LP_5p_N1__AGTCTTTCACGGTGTC-1	-2.2895	12.9072
001-043_T0_COL_LP_5p_N1__CTTTGCGTCTGTGCAA-1	-1.08584	13.1335
001-043_T0_COL_LP_5p_N1__ACATACGTCGTGGTCG-1	-1.64919	12.1046
001-043_T0_COL_LP_5p_N1__ACGATGTGTCGAGTTT-1	0.392031	13.1113
001-043_T0_COL_LP_5p_N1__CGCGTTTCAGTCGTGC-1	-1.53925	13.6735
001-043_T0_COL_LP_5p_N1__TCATTACGTCGCGTGT-1	-0.460814	12.7442
001-043_T0_COL_LP_5p_N1__CGTGAGCAGCCTCGTG-1	-1.48643	13.7108
001-043_T0_COL_LP_5p_N1__GTTACAGAGCCCAGCT-1	-0.788507	13.1629
001-043_T0_COL_LP_5p_N1__CTCATTAGTGTAACGG-1	-1.16017	13.9671
001-043_T0_COL_LP_5p_N1__TGGGCGTGTAGTGAAT-1	-2.11131	12.818
001-043_T0_COL_LP_5p_N1__AGGGAGTCACCACGTG-1	-1.87052	12.0096
001-043_T0_COL_LP_5p_N1__AGAGTGGTCGTTTAGG-1	0.0920321	13.3548
001-043_T0_COL_LP_5p_N1__CGGCTAGCACCCTATC-1	-0.655848	11.5493
001-043_T0_COL_LP_5p_N1__TGGCTGGGTCGCCATG-1	-1.12974	12.8892
001-043_T0_COL_LP_5p_N1__CATCCACAGGACCACA-1	-0.0224781	13.0841
001-043_T0_COL_LP_5p_N1__ACATACGGTACCGGCT-1	-1.13937	13.1886
001-043_T0_COL_LP_5p_N1__TTAACTCCAGTGAGTG-1	-1.06684	13.0032
001-043_T0_COL_LP_5p_N1__TTCGAAGTCAACTCTT-1	-1.90353	13.0085
001-043_T0_COL_LP_5p_N1__AGCGGTCGTGCGGTAA-1	-1.11689	13.7942
001-043_T0_COL_LP_5p_N1__GCTCCTAGTATTAGCC-1	-1.57435	13.0846
001-043_T0_COL_LP_5p_N1__TCCCGATGTACCGTTA-1	-1.62615	13.1379
001-043_T0_COL_LP_5p_N1__ACTGATGCACGCGAAA-1	0.00256728	10.9737
001-043_T0_COL_LP_5p_N1__GCGCCAAAGATGAGAG-1	-0.283657	11.8156
001-043_T0_COL_LP_5p_N1__TGGCGCAAGCCCGAAA-1	0.0752002	11.3032
001-043_T0_COL_LP_5p_N1__CAACCTCAGAACTGTA-1	-0.80857	11.4011
001-043_T0_COL_LP_5p_N1__ACTGTCCGTCTCCATC-1	-0.671183	13.2998
001-043_T0_COL_LP_5p_N1__ATTATCCGTTTCGCTC-1	-0.466882	13.4735
001-043_T0_COL_LP_5p_N1__AGTCTTTGTAGCTGCC-1	-2.44582	13.1881
001-043_T0_COL_LP_5p_N1__CAGAATCCAGAAGCAC-1	-1.00979	13.156
001-043_T0_COL_LP_5p_N1__GGTATTGAGATCCCGC-1	-1.51105	11.9425
001-043_T0_COL_LP_5p_N1__TGAGAGGCAAGTCTGT-1	0.241892	11.4632
001-043_T0_COL_LP_5p_N1__TCAACGACAATGAAAC-1	-0.564341	13.509
001-043_T0_COL_LP_5p_N1__CCGTACTAGGCGACAT-1	-0.0272248	12.0899
001-043_T0_COL_LP_5p_N1__TCACAAGCAGTGGGAT-1	-2.28636	12.7347
001-043_T0_COL_LP_5p_N1__ATCATGGAGTGGACGT-1	-1.19596	12.7328
001-043_T0_COL_LP_5p_N1__GAGGTGATCCGCATAA-1	-0.305252	11.3318
001-043_T0_COL_LP_5p_N1__TCAGCAAAGGCAGGTT-1	-0.565111	13.4664
001-043_T0_COL_LP_5p_N1__CATCCACTCAAAGACA-1	-0.651559	10.9417
001-043_T0_COL_LP_5p_N1__AAAGTAGTCGTCTGAA-1	-1.32887	12.4558
001-043_T0_COL_LP_5p_N1__GACGCGTTCTGTCAAG-1	-0.949364	11.7728
001-043_T0_COL_LP_5p_N1__ATCATGGCAGACAGGT-1	-0.159023	11.5157
001-043_T0_COL_LP_5p_N1__GTACTCCGTAGCTCCG-1	-1.35898	13.2033
001-043_T0_COL_LP_5p_N1__ATTTCTGGTACCCAAT-1	-1.27354	13.1533
001-043_T0_COL_LP_5p_N1__TCTTCGGCACATGACT-1	-3.08791	12.6733
001-043_T0_COL_LP_5p_N1__CCCATACGTCTGGAGA-1	-1.67356	13.3028
001-043_T0_COL_LP_5p_N1__GGACAGATCGTTTGCC-1	-0.76867	10.9551
001-043_T0_COL_LP_5p_N1__TTTACTGGTCTCCACT-1	-0.816439	10.9188
001-043_T0_COL_LP_5p_N1__GGGAATGGTACAGCAG-1	-1.34559	14.2751
001-043_T0_COL_LP_5p_N1__TGCCAAACACTGCCAG-1	-2.63696	13.4298
001-043_T0_COL_LP_5p_N1__CCTACACGTTCCATGA-1	-1.50393	13.4226
001-043_T0_COL_LP_5p_N1__GGAAAGCAGGTACTCT-1	-1.91325	12.7856
001-043_T0_COL_LP_5p_N1__CGATTGATCCGTAGGC-1	-1.71233	12.4408
001-043_T0_COL_LP_5p_N1__TACCTTACATTTGCTT-1	-0.872315	12.0274
001-043_T0_COL_LP_5p_N1__CAAGAAATCGCATGGC-1	-0.677898	12.5276
001-043_T0_COL_LP_5p_N1__CTCGGGACAGGTCGTC-1	-0.889925	13.2475
001-043_T0_COL_LP_5p_N1__TCTTCGGCAAGGCTCC-1	-0.501002	13.2066
001-043_T0_COL_LP_5p_N1__CACTCCAGTTGGTAAA-1	-0.982763	11.1102
001-043_T0_COL_LP_5p_N1__CCTATTAAGTCCATAC-1	-1.29429	11.2644
001-043_T0_COL_LP_5p_N1__CCGGTAGCAGTCCTTC-1	-2.4925	12.9934
001-043_T0_COL_LP_5p_N1__GGAAAGCAGATCCGAG-1	-1.60287	12.6586
001-043_T0_COL_LP_5p_N1__TCCCGATGTTCGAATC-1	-0.689809	12.7961
001-043_T0_COL_LP_5p_N1__CCTACCAAGTGGGATC-1	-2.03714	13.0082
001-043_T0_COL_LP_5p_N1__CCGTACTAGCGCCTCA-1	-1.80108	12.9547
001-043_T0_COL_LP_5p_N1__AGAATAGAGTTGTCGT-1	-1.69163	13.2493
001-043_T0_COL_LP_5p_N1__TTCGAAGCACAAGCCC-1	-2.78685	13.3629
001-043_T0_COL_LP_5p_N1__CAAGTTGGTTGTCTTT-1	-0.833319	11.3782
001-043_T0_COL_LP_5p_N1__CGCTATCCACACCGCA-1	-0.558793	11.2507
001-043_T0_COL_LP_5p_N1__TAAGCGTCACGGTTTA-1	-1.27829	13.4635
001-043_T0_COL_LP_5p_N1__GGGTCTGCAACGATGG-1	-2.7664	12.8779
001-043_T0_COL_LP_5p_N1__TGGGAAGAGGTGGGTT-1	-1.48488	12.9491
001-043_T0_COL_LP_5p_N1__AGGGAGTAGACGCTTT-1	-1.62197	14.0429
001-043_T0_COL_LP_5p_N1__CGTGAGCTCCCATTAT-1	-0.994464	12.694
001-043_T0_COL_LP_5p_N1__GCGCGATCAGATTGCT-1	0.0947561	13.3112
001-043_T0_COL_LP_5p_N1__TGCCAAAAGAGAGCTC-1	-0.102507	10.6072
001-043_T0_COL_LP_5p_N1__TTGCGTCGTCCTAGCG-1	-0.744635	11.4521
001-043_T0_COL_LP_5p_N1__TGGTTCCAGAAACCAT-1	-2.37404	12.9159
001-043_T0_COL_LP_5p_N1__TGGCGCACAATGACCT-1	-0.731685	11.9549
001-043_T0_COL_LP_5p_N1__GGCAATTGTTACGACT-1	-2.38611	13.3177
001-043_T0_COL_LP_5p_N1__GCTGCAGCAAGGGTCA-1	-2.28382	13.2727
001-043_T0_COL_LP_5p_N1__CAGATCAGTCGCGGTT-1	-1.90895	13.4873
001-043_T0_COL_LP_5p_N1__AGGGATGTCTTAGAGC-1	-2.30499	12.124
001-043_T0_COL_LP_5p_N1__CAACCTCGTCAAAGCG-1	-2.72209	13.0898
001-043_T0_COL_LP_5p_N1__TGGCCAGCACAGCGTC-1	0.1749	12.8821
001-043_T0_COL_LP_5p_N1__AACCGCGGTCAGTGGA-1	0.00726427	11.4215
001-043_T0_COL_LP_5p_N1__ACATGGTGTAACGCGA-1	-2.12367	12.7495
001-043_T0_COL_LP_5p_N1__AGGGAGTGTAAAGGAG-1	-2.34178	12.9402
001-043_T0_COL_LP_5p_N1__ACGTCAAGTGCAGACA-1	-0.590503	11.4441
001-043_T0_COL_LP_5p_N1__CACTCCAAGTTCCACA-1	-0.676044	10.9365
001-043_T0_COL_LP_5p_N1__CCGTGGACACGAAAGC-1	-1.43008	13.3588
001-043_T0_COL_LP_5p_N1__TACACGACAGCTTCGG-1	-1.2969	13.213
001-043_T0_COL_LP_5p_N1__TCATTACCATGGGAAC-1	-1.0441	11.7808
001-043_T0_COL_LP_5p_N1__CGTGAGCCACGACGAA-1	0.0574748	11.2588
001-043_T0_COL_LP_5p_N1__GTTTCTAAGAGCCTAG-1	-1.47654	11.9204
001-043_T0_COL_LP_5p_N1__TGAGAGGCACCAGTTA-1	-1.85122	12.6679
001-043_T0_COL_LP_5p_N1__TGACTTTGTGTCCTCT-1	0.168549	13.5117
001-043_T0_COL_LP_5p_N1__TGTTCCGGTGTAAGTA-1	-0.355634	11.5241
001-043_T0_COL_LP_5p_N1__CGCCAAGAGCGTGAGT-1	-0.502502	11.0761
001-043_T0_COL_LP_5p_N1__TGCCAAAAGTCTTGCA-1	-0.709442	13.6269
001-043_T0_COL_LP_5p_N1__TTTGCGCCACAAGACG-1	-1.31216	13.3066
001-043_T0_COL_LP_5p_N1__AATCCAGCACGAAACG-1	-1.91442	13.2816
001-043_T0_COL_LP_5p_N1__CTACGTCCACAGGCCT-1	-0.699107	12.7225
001-043_T0_COL_LP_5p_N1__CCAGCGAGTCTAGCGC-1	-1.68328	13.0231
001-043_T0_COL_LP_5p_N1__CTCTAATGTAACGTTC-1	-2.65464	13.3773
001-043_T0_COL_LP_5p_N1__GTGCTTCCAACGCACC-1	-2.62261	12.5035
001-043_T0_COL_LP_5p_N1__CCTCTGAAGGAATTAC-1	-0.750022	13.4908
001-043_T0_COL_LP_5p_N1__TGCCCATCAGGGTTAG-1	-1.69554	12.9038
001-043_T0_COL_LP_5p_N1__TGACTTTAGTGTACTC-1	-0.828636	11.0644
001-043_T0_COL_LP_5p_N1__AAGGTTCCAGATGAGC-1	-2.44986	12.6226
001-043_T0_COL_LP_5p_N1__CAGAGAGCAGTAAGCG-1	-2.11482	13.2357
001-043_T0_COL_LP_5p_N1__CTCGGGAAGCACCGCT-1	-0.720542	11.0136
001-043_T0_COL_LP_5p_N1__TACCTATTCATCGCTC-1	-2.82441	12.6771
001-043_T0_COL_LP_5p_N1__TTGAACGCAAAGGAAG-1	-0.259242	12.1075
001-043_T0_COL_LP_5p_N1__TCCCGATTCTTGCAAG-1	-1.47794	13.1255
001-043_T0_COL_LP_5p_N1__TGGCTGGTCTCTGTCG-1	-0.464618	10.8361
001-043_T0_COL_LP_5p_N1__GTCACGGGTTATGTGC-1	-0.818336	11.1595
001-043_T0_COL_LP_5p_N1__CGAATGTGTGGGTCAA-1	-1.75598	12.7075
001-043_T0_COL_LP_5p_N1__CGATCGGAGGCCCGTT-1	-0.890557	12.4221
001-043_T0_COL_LP_5p_N1__TCAGCAAGTCACACGC-1	-1.67754	12.884
001-043_T0_COL_LP_5p_N1__TCATTACAGGATGTAT-1	-1.34015	13.6902
001-043_T0_COL_LP_5p_N1__TGGGAAGAGTGGCACA-1	-0.334844	14.1524
001-043_T0_COL_LP_5p_N1__CGTAGCGGTCTAAAGA-1	-1.9627	12.0337
001-043_T0_COL_LP_5p_N1__CGAGCACTCTTAGCCC-1	-1.40418	12.4016
001-043_T0_COL_LP_5p_N1__ACGAGCCGTGAGGGTT-1	-0.774311	12.269
001-043_T0_COL_LP_5p_N1__TTGGAACCACTGTCGG-1	-1.88012	12.5448
001-043_T0_COL_LP_5p_N1__AGCGTCGCATTAGCCA-1	-1.18803	13.5499
001-043_T0_COL_LP_5p_N1__TCATTACCAGTTCATG-1	-1.97751	12.989
001-043_T0_COL_LP_5p_N1__AACCATGCAGACAAAT-1	-2.32175	13.4569
001-043_T0_COL_LP_5p_N1__CTAGCCTCAACTGGCC-1	-1.8765	13.2998
001-043_T0_COL_LP_5p_N1__CCGTGGATCTTGTACT-1	-2.46902	13.4409
001-043_T0_COL_LP_5p_N1__GTGCGGTAGACAAAGG-1	-1.65718	12.354
001-043_T0_COL_LP_5p_N1__GGAATAAGTTCAACCA-1	-2.07221	13.3077
001-043_T0_COL_LP_5p_N1__ATCATCTGTGGCAAAC-1	-1.53553	11.5253
001-043_T0_COL_LP_5p_N1__TGAGAGGAGGATGCGT-1	-0.942083	13.8294
001-043_T0_COL_LP_5p_N1__TGCGGGTTCAGCTCGG-1	-1.77186	12.28
001-043_T0_COL_LP_5p_N1__CTACCCACAACGATGG-1	-1.94937	11.8938
001-043_T0_COL_LP_5p_N1__GTAGTCAAGTGGCACA-1	-2.57897	12.6698
001-043_T0_COL_LP_5p_N1__CCTTCCCTCCGGGTGT-1	-2.09885	13.5713
001-043_T0_COL_LP_5p_N1__CTAGTGACAATGGTCT-1	-0.665927	11.5249
001-043_T0_COL_LP_5p_N1__AAAGATGAGTTAGCGG-1	-2.10681	12.5536
001-043_T0_COL_LP_5p_N1__TCGTAGAGTGGTACAG-1	-2.6929	12.746
001-043_T0_COL_LP_5p_N1__CCACCTAAGATATGCA-1	-1.71348	12.3443
001-043_T0_COL_LP_5p_N1__AGCTCCTTCGGCGGTT-1	-1.99718	13.0657
001-043_T0_COL_LP_5p_N1__CGGACTGAGTACCGGA-1	-1.96117	13.6459
001-043_T0_COL_LP_5p_N1__ACATGGTGTTAGGGTG-1	-0.445371	13.7056
001-043_T0_COL_LP_5p_N1__GACGGCTGTGAGTGAC-1	-2.86066	12.7773
001-043_T0_COL_LP_5p_N1__TCAGCTCCACCAGGTC-1	-0.760281	11.4415
001-043_T0_COL_LP_5p_N1__AACTCCCAGCGAGAAA-1	-0.655539	12.8204
001-043_T0_COL_LP_5p_N1__CGGAGCTCACAACGCC-1	-2.1542	13.4872
001-043_T0_COL_LP_5p_N1__TTATGCTAGAACTGTA-1	-1.26933	13.8742
001-043_T0_COL_LP_5p_N1__GACGCGTTCTCACATT-1	-0.708035	11.1515
001-043_T0_COL_LP_5p_N1__GTACGTAGTTCGAATC-1	-2.11669	13.399
001-043_T0_COL_LP_5p_N1__TAAGAGATCGGCGCTA-1	-0.562543	10.7182
001-043_T0_COL_LP_5p_N1__TCTTCGGTCAACGGGA-1	-2.70304	13.0417
001-043_T0_COL_LP_5p_N1__CGTGAGCGTGTGACGA-1	-2.09945	13.085
001-043_T0_COL_LP_5p_N1__AAAGATGTCTTAACCT-1	-2.36231	12.0664
001-043_T0_COL_LP_5p_N1__CAGCCGACAACGCACC-1	-2.73496	13.019
001-043_T0_COL_LP_5p_N1__GCCTCTATCGGAATCT-1	-2.21471	11.9517
001-043_T0_COL_LP_5p_N1__AGCTCTCTCCTTGCCA-1	-2.5722	12.9484
001-043_T0_COL_LP_5p_N1__CAGCAGCCATTGTGCA-1	-2.54911	12.5443
001-043_T0_COL_LP_5p_N1__ACGCCAGTCCAGGGCT-1	-2.43074	13.5439
001-043_T0_COL_LP_5p_N1__TATCAGGTCGGATGGA-1	-1.12874	13.273
001-043_T0_COL_LP_5p_N1__TTGGCAAGTCTCATCC-1	-2.26424	13.5119
001-043_T0_COL_LP_5p_N1__TTCTCCTAGGACAGCT-1	-2.46337	13.121
001-043_T0_COL_LP_5p_N1__CGAACATAGGTACTCT-1	-1.98964	12.9369
001-043_T0_COL_LP_5p_N1__CTTTGCGGTCGGGTCT-1	-0.786259	10.9683
001-043_T0_COL_LP_5p_N1__GGAAAGCCATGTAGTC-1	-2.66256	13.1081
001-043_T0_COL_LP_5p_N1__GTTCTCGAGCAGGCTA-1	-0.161211	12.9135
001-043_T0_COL_LP_5p_N1__GACAGAGAGCGTCAAG-1	-1.21736	13.6193
001-043_T0_COL_LP_5p_N1__ACTGATGGTGCAGACA-1	-2.49688	11.8351
001-043_T0_COL_LP_5p_N1__CTACCCAAGTGAAGTT-1	-2.82948	13.0959
001-043_T0_COL_LP_5p_N1__GGAACTTCACAGTCGC-1	-2.09784	11.5656
001-043_T0_COL_LP_5p_N1__GTATCTTAGCATGGCA-1	-0.970023	11.4677
001-043_T0_COL_LP_5p_N1__CACAAACAGCGTGTCC-1	-1.7219	13.0886
001-043_T0_COL_LP_5p_N1__AGATCTGTCCGCATCT-1	-2.0728	12.4945
001-043_T0_COL_LP_5p_N1__GGCGTGTAGTTACCCA-1	-0.349864	11.2467
001-043_T0_COL_LP_5p_N1__ACCGTAACAAGGACAC-1	-2.216	12.8065
001-043_T0_COL_LP_5p_N1__CTTCTCTAGTGGGTTG-1	-2.79409	12.973
001-043_T0_COL_LP_5p_N1__ACTTGTTGTTCAGCGC-1	-2.1194	12.5315
001-043_T0_COL_LP_5p_N1__GAGCAGATCTTGTACT-1	-1.44074	12.849
001-043_T0_COL_LP_5p_N1__GGCAATTTCTGAAAGA-1	-1.52698	12.1744
001-043_T0_COL_LP_5p_N1__CACATTTTCCACTGGG-1	-2.44362	12.6399
001-043_T0_COL_LP_5p_N1__CCCAGTTCAAGTCTAC-1	-1.33477	12.7901
001-043_T0_COL_LP_5p_N1__TTAGTTCTCTGGAGCC-1	-1.67152	12.49
001-043_T0_COL_LP_5p_N1__TGAGCATAGATCGATA-1	-1.14351	13.5847
001-043_T0_COL_LP_5p_N1__CTACGTCGTGTGGCTC-1	-1.41327	13.4278
001-043_T0_COL_LP_5p_N1__GCTCTGTAGATGTAAC-1	-0.512288	13.1239
001-043_T0_COL_LP_5p_N1__AAACGGGGTTACAGAA-1	-1.61248	12.8293
001-043_T0_COL_LP_5p_N1__CGTTGGGTCAGTGTTG-1	-1.90055	13.5839
001-043_T0_COL_LP_5p_N1__CGAATGTAGTACGTTC-1	-2.72041	12.9854
001-043_T0_COL_LP_5p_N1__ACACCCTGTAGGCATG-1	-2.45073	12.608
001-043_T0_COL_LP_5p_N1__CTACCCACAAGTCATC-1	-2.31408	12.0163
001-043_T0_COL_LP_5p_N1__GAGTCCGAGTTGAGTA-1	-0.80842	12.4302
001-043_T0_COL_LP_5p_N1__TAGGCATAGGCGACAT-1	-2.70367	13.1195
001-043_T0_COL_LP_5p_N1__CTCGAAAAGCTAAGAT-1	-2.63014	12.5616
001-043_T0_COL_LP_5p_N1__ACGAGCCTCGACAGCC-1	-2.4507	12.5958
001-043_T0_COL_LP_5p_N1__GTCGGGTAGCCACTAT-1	-2.71368	11.857
001-043_T0_COL_LP_5p_N1__ATGTGTGTCGGAGGTA-1	-1.06312	12.7751
001-043_T0_COL_LP_5p_N1__TTCTTAGAGAAGATTC-1	-1.53249	12.8431
001-043_T0_COL_LP_5p_N1__GATCAGTAGATGCGAC-1	-0.91413	10.9276
001-043_T0_COL_LP_5p_N1__AGCGTCGTCCTTTCGG-1	-1.30748	12.3837
001-043_T0_COL_LP_5p_N1__CTGTTTAAGTCAATAG-1	-0.94708	12.3011
001-043_T0_COL_LP_5p_N1__TTTACTGAGGACAGAA-1	-1.75705	13.5467
001-043_T0_COL_LP_5p_N1__GCAGCCAGTGAAGGCT-1	-2.64591	12.8013
001-043_T0_COL_LP_5p_N1__CGAACATTCACAAACC-1	-2.62192	12.8255
001-043_T0_COL_LP_5p_N1__CTCTGGTCATGGTCTA-1	-2.63838	12.9231
001-043_T0_COL_LP_5p_N1__ATAAGAGGTCACCTAA-1	-2.8939	12.8244
001-043_T0_COL_LP_5p_N1__CGGACGTTCTTCGAGA-1	-2.85633	12.7073
001-043_T0_COL_LP_5p_N1__CAAGGCCCATGGTTGT-1	-2.85771	12.7904
001-043_T0_COL_LP_5p_N1__CCTACACGTTGCGTTA-1	-1.64458	11.0626
001-043_T0_COL_LP_5p_N1__ATGAGGGTCAAACCGT-1	-0.905632	12.1653
001-043_T0_COL_LP_5p_N1__TACTTGTCATGATCCA-1	-0.776506	12.3713
001-043_T0_COL_LP_5p_N1__GCTCCTACAATCGAAA-1	-2.25522	12.6116
001-043_T0_COL_LP_5p_N1__GTACTCCCATTGGGCC-1	-1.49858	13.6338
001-043_T0_COL_LP_5p_N1__AGCGTCGAGGGTTTCT-1	-1.74365	12.3032
001-043_T0_COL_LP_5p_N1__TTGAACGGTTACTGAC-1	-0.0112984	11.2655
001-043_T0_COL_LP_5p_N1__CACAAACGTCAGATAA-1	0.722549	11.6463
001-043_T0_COL_LP_5p_N1__CGCGGTAGTGCAGACA-1	-2.17303	12.5323
001-043_T0_COL_LP_5p_N1__TACGGGCTCTTATCTG-1	-0.641275	13.432
001-049_T0_COL_LP_5p_N1__CTAACTTTCATGTAGC-1	-1.83054	13.8839
001-049_T0_COL_LP_5p_N1__ACGGAGATCAGAGACG-1	-0.493231	13.8441
001-049_T0_COL_LP_5p_N1__AACTTTCAGGCCGAAT-1	-0.83243	12.6985
001-049_T0_COL_LP_5p_N1__TGACTAGAGACTAGAT-1	-0.507563	13.6153
001-049_T0_COL_LP_5p_N1__CTCTACGCATGCTGGC-1	-0.803513	13.0955
001-049_T0_COL_LP_5p_N1__CGAATGTCATGAAGTA-1	0.207964	13.213
001-049_T0_COL_LP_5p_N1__AGAATAGTCGGTTAAC-1	0.00136115	13.0919
001-049_T0_COL_LP_5p_N1__TTGCCGTTCTAACGGT-1	-0.612581	12.638
001-049_T0_COL_LP_5p_N1__GCTTCCATCAACCATG-1	-1.25261	13.115
001-049_T0_COL_LP_5p_N1__GATCTAGTCCTTTACA-1	-0.378279	12.8066
001-049_T0_COL_LP_5p_N1__GCTTCCACACATGGGA-1	-0.30671	13.6472
001-049_T0_COL_LP_5p_N1__CTGATCCGTAGCAAAT-1	1.0418	11.774
001-049_T0_COL_LP_5p_N1__TTAACTCTCATTCACT-1	-1.08874	12.1769
001-049_T0_COL_LP_5p_N1__CATGACAGTTCCAACA-1	-0.419742	14.1516
001-049_T0_COL_LP_5p_N1__CAAGATCTCCCTTGTG-1	-0.361147	13.598
001-049_T0_COL_LP_5p_N1__ACGGCCACAAGCCATT-1	-0.934537	13.8034
001-049_T0_COL_LP_5p_N1__CGAGAAGTCAACACTG-1	-1.15741	12.1363
001-049_T0_COL_LP_5p_N1__GGACATTAGCAGACTG-1	-0.268465	12.9309
001-049_T0_COL_LP_5p_N1__CTCCTAGCAGTAAGAT-1	-1.81743	13.5846
001-049_T0_COL_LP_5p_N1__CACATTTCATAAGACA-1	-0.309563	12.9916
001-049_T0_COL_LP_5p_N1__ATAGACCCACCTTGTC-1	0.241927	13.038
001-049_T0_COL_LP_5p_N1__ATCTGCCAGCAGATCG-1	-1.04209	12.8803
001-049_T0_COL_LP_5p_N1__GCTCTGTAGCGCCTCA-1	-1.86327	13.8802
001-049_T0_COL_LP_5p_N1__GTATTCTCACGGCTAC-1	-0.613604	13.152
001-049_T0_COL_LP_5p_N1__ACGGAGACAAGACACG-1	-1.63932	13.5168
001-049_T0_COL_LP_5p_N1__GGGATGACATGGTCTA-1	-0.946945	13.2463
001-049_T0_COL_LP_5p_N1__CGGCTAGAGATAGCAT-1	0.834296	11.6422
001-049_T0_COL_LP_5p_N1__CCTCTGAGTGCTTCTC-1	-1.5748	14.2233
001-049_T0_COL_LP_5p_N1__GTGAAGGAGGGCTTGA-1	-0.79802	12.7678
001-049_T0_COL_LP_5p_N1__GATCGTATCATGTCTT-1	-0.471955	13.1777
001-049_T0_COL_LP_5p_N1__TACTCATGTACGAAAT-1	-1.16292	14.1181
001-049_T0_COL_LP_5p_N1__CTCCTAGTCAACCAAC-1	-1.04909	13.2752
001-049_T0_COL_LP_5p_N1__CGTCCATTCGTGACAT-1	-1.22668	13.7458
001-049_T0_COL_LP_5p_N1__GAAGCAGGTGTGAATA-1	-0.592582	13.9737
001-049_T0_COL_LP_5p_N1__TCGGTAATCCAGAGGA-1	-0.953662	13.2325
001-049_T0_COL_LP_5p_N1__GTCACAATCTCGCTTG-1	-1.28661	13.7789
001-049_T0_COL_LP_5p_N1__GAGTCCGAGGTGCTAG-1	-1.16512	14.1636
001-049_T0_COL_LP_5p_N1__AACTCTTCACTGAAGG-1	-1.66494	14.1923
001-049_T0_COL_LP_5p_N1__GTGCTTCTCAGTACGT-1	-0.752078	13.803
001-049_T0_COL_LP_5p_N1__GGGATGACACGAGAGT-1	-1.58229	13.4964
001-049_T0_COL_LP_5p_N1__GGACAGACAAACGCGA-1	-1.04151	13.446
001-049_T0_COL_LP_5p_N1__GAAATGACATATGAGA-1	-0.0551858	12.3721
001-049_T0_COL_LP_5p_N1__AAAGATGGTGTATGGG-1	-0.675309	12.506
001-049_T0_COL_LP_5p_N1__TACTTACGTATCTGCA-1	-0.695642	12.3688
001-049_T0_COL_LP_5p_N1__TATTACCTCAGGCAAG-1	-0.653601	12.5213
001-049_T0_COL_LP_5p_N1__AACCATGCAGTGGGAT-1	-1.42011	13.6866
001-049_T0_COL_LP_5p_N1__ATCATCTAGCGATATA-1	-0.868486	12.6327
001-049_T0_COL_LP_5p_N1__CGGACTGCATGCTAGT-1	-1.81683	13.5128
001-049_T0_COL_LP_5p_N1__CATGCCTTCCACGAAT-1	-0.671826	12.4783
001-049_T0_COL_LP_5p_N1__CATGCCTAGAAGATTC-1	-1.06207	12.8714
001-049_T0_COL_LP_5p_N1__TGAGGGACAGCGTCCA-1	-0.48646	13.7643
001-049_T0_COL_LP_5p_N1__CTAAGACGTGGTGTAG-1	-1.23238	13.1269
001-049_T0_COL_LP_5p_N1__TTTATGCGTAAGGGCT-1	-0.831704	13.0309
001-049_T0_COL_LP_5p_N1__TTCTACAGTAGGGACT-1	-0.636819	13.7248
001-049_T0_COL_LP_5p_N1__GGGTTGCTCAAAGACA-1	0.0465025	12.6374
001-049_T0_COL_LP_5p_N1__GTTCTCGGTACCCAAT-1	-0.400095	13.7611
001-049_T0_COL_LP_5p_N1__CGAGCACCATGCCTAA-1	0.993399	11.5447
001-049_T0_COL_LP_5p_N1__CTCGTCATCCATGAGT-1	-1.58715	14.0612
001-049_T0_COL_LP_5p_N1__ACAGCTAAGGCAGGTT-1	0.000268353	13.7236
001-049_T0_COL_LP_5p_N1__CGAGAAGGTCATACTG-1	-0.310854	13.0241
001-049_T0_COL_LP_5p_N1__GATCTAGTCACCTCGT-1	0.897465	11.5633
001-049_T0_COL_LP_5p_N1__CCTACACCAGACAGGT-1	-1.81132	13.2042
001-049_T0_COL_LP_5p_N1__TTATGCTCAAGTCATC-1	-0.301452	13.7227
001-049_T0_COL_LP_5p_N1__CGGACGTGTGTTTGGT-1	-0.0836796	13.2329
001-049_T0_COL_LP_5p_N1__TCCACACAGTCGCCGT-1	-0.949263	12.6407
001-049_T0_COL_LP_5p_N1__GTTCATTCAAACGCGA-1	-1.42574	13.5375
001-049_T0_COL_LP_5p_N1__AGGCCGTAGCCTATGT-1	-0.0962098	13.4335
001-049_T0_COL_LP_5p_N1__GATCAGTTCTTGCATT-1	-0.337182	13.9513
001-049_T0_COL_LP_5p_N1__CTAGCCTAGAGGTAGA-1	-1.19969	13.6728
001-049_T0_COL_LP_5p_N1__GTGAAGGAGCTCTCGG-1	-1.44255	13.1393
001-049_T0_COL_LP_5p_N1__GAACCTATCGCTAGCG-1	-0.0726991	13.5426
001-049_T0_COL_LP_5p_N1__GCACTCTAGTAGCGGT-1	-1.54156	13.8216
001-049_T0_COL_LP_5p_N1__CGTAGCGCATTGGCGC-1	-0.877967	13.6789
001-049_T0_COL_LP_5p_N1__TCTGGAAAGAATGTTG-1	-1.14788	12.9613
001-049_T0_COL_LP_5p_N1__AGGTCATTCTAACCGA-1	-0.952255	13.5217
001-049_T0_COL_LP_5p_N1__CATTCGCCATGCTGGC-1	0.0886448	13.2527
001-049_T0_COL_LP_5p_N1__GGGCACTAGGGTGTTG-1	-0.750623	14.0902
001-049_T0_COL_LP_5p_N1__CTCGTCACATTATCTC-1	-0.349363	13.5572
001-049_T0_COL_LP_5p_N1__ACTGTCCTCACTCTTA-1	-0.923991	14.1041
001-049_T0_COL_LP_5p_N1__CTCGGAGCAACACGCC-1	-0.480925	13.1491
001-049_T0_COL_LP_5p_N1__GTGAAGGTCAATACCG-1	-0.627983	13.8899
001-049_T0_COL_LP_5p_N1__GGGCATCTCAACACAC-1	-0.268382	12.8519
001-049_T0_COL_LP_5p_N1__GCGAGAAGTGACTACT-1	-1.16509	11.9969
001-049_T0_COL_LP_5p_N1__CGCCAAGTCCCAAGAT-1	0.549755	13.555
001-049_T0_COL_LP_5p_N1__ATAAGAGCACTTAACG-1	-1.01683	13.0291
001-049_T0_COL_LP_5p_N1__TACAGTGTCGCCATAA-1	-1.77729	12.9661
001-049_T0_COL_LP_5p_N1__GACGTTAAGGCTCAGA-1	-0.354907	12.3761
001-049_T0_COL_LP_5p_N1__ACGGGCTAGTACGACG-1	-0.891737	12.7122
001-049_T0_COL_LP_5p_N1__TCTCTAATCTTCAACT-1	-0.825541	12.9638
001-049_T0_COL_LP_5p_N1__CTCTGGTCAAGGGTCA-1	-0.576065	13.5653
001-049_T0_COL_LP_5p_N1__GTAACTGTCCACTGGG-1	-0.32296	12.8721
001-049_T0_COL_LP_5p_N1__ACACCCTGTGCTGTAT-1	0.203461	13.2298
001-049_T0_COL_LP_5p_N1__ACTGTCCCATGCCTTC-1	-1.40374	13.1274
001-049_T0_COL_LP_5p_N1__TTGACTTGTGCACCAC-1	-0.61695	14.0117
001-049_T0_COL_LP_5p_N1__CCTAAAGTCACGCATA-1	-0.502318	13.9066
001-049_T0_COL_LP_5p_N1__TCAGGTAAGCCTATGT-1	0.287522	12.8653
001-049_T0_COL_LP_5p_N1__GACACGCCACTTGGAT-1	0.0268748	12.8576
001-049_T0_COL_LP_5p_N1__CTGAAGTAGCTGAAAT-1	-0.0847101	12.9105
001-049_T0_COL_LP_5p_N1__GTACTTTCAAGTCTGT-1	-0.764554	13.4918
001-049_T0_COL_LP_5p_N1__CCTCTGACAAAGGCGT-1	-0.562827	13.9358
001-049_T0_COL_LP_5p_N1__TGGACGCTCAGAGGTG-1	0.147213	11.8855
001-049_T0_COL_LP_5p_N1__TTAGGCACACATTTCT-1	-0.717889	14.0132
001-049_T0_COL_LP_5p_N1__GATCAGTGTCGCTTCT-1	0.104616	13.5906
001-049_T0_COL_LP_5p_N1__CATGCCTCAATGGTCT-1	-0.866578	13.5114
001-049_T0_COL_LP_5p_N1__TTTATGCTCATGTCCC-1	-0.532762	13.8916
001-049_T0_COL_LP_5p_N1__GAACCTAAGGCTAGAC-1	-1.10909	13.1719
001-049_T0_COL_LP_5p_N1__TCAGGTAAGGCTCTTA-1	-0.257355	13.3113
001-049_T0_COL_LP_5p_N1__GAATAAGCATTATCTC-1	0.314133	13.2463
001-049_T0_COL_LP_5p_N1__GCGCCAATCTCCAACC-1	-0.258452	13.9188
001-049_T0_COL_LP_5p_N1__ACGATACAGTGTACGG-1	-1.39671	13.8858
001-049_T0_COL_LP_5p_N1__GACGTTAGTTGAACTC-1	-0.766153	13.6962
001-049_T0_COL_LP_5p_N1__CATTATCTCCGCGCAA-1	-0.672547	11.2455
001-049_T0_COL_LP_5p_N1__ACGCAGCAGGGCTTCC-1	-1.48843	13.1204
001-049_T0_COL_LP_5p_N1__TCTATTGAGGCACATG-1	-0.466165	13.1671
001-049_T0_COL_LP_5p_N1__CTCTGGTCATAAGACA-1	-0.370999	13.494
001-049_T0_COL_LP_5p_N1__TAGTTGGTCAATCTCT-1	-0.725116	12.8796
001-049_T0_COL_LP_5p_N1__TTAGGACGTCCAACTA-1	0.35794	13.0207
001-049_T0_COL_LP_5p_N1__GGCGACTAGATTACCC-1	-1.1086	13.3317
001-049_T0_COL_LP_5p_N1__TCAGCAAAGAAACGAG-1	0.182312	13.3794
001-049_T0_COL_LP_5p_N1__TGCTGCTGTCGACTGC-1	-0.126346	13.1435
001-049_T0_COL_LP_5p_N1__ACGGAGATCTATGTGG-1	0.00233643	12.8572
001-049_T0_COL_LP_5p_N1__AGCTTGAGTCCCGACA-1	-0.0906476	13.398
001-049_T0_COL_LP_5p_N1__TATGCCCCACCCAGTG-1	-0.981684	13.6818
001-049_T0_COL_LP_5p_N1__ATTGGTGAGGTGTTAA-1	-0.0375718	13.4095
001-049_T0_COL_LP_5p_N1__CGTAGGCCAAAGCAAT-1	0.134766	13.58
001-049_T0_COL_LP_5p_N1__GTCTTCGGTCTGGTCG-1	-0.296378	12.762
001-049_T0_COL_LP_5p_N1__CACCACTTCCTTTCTC-1	0.0644846	13.2175
001-049_T0_COL_LP_5p_N1__CCTTCCCTCGAGGTAG-1	-0.439233	13.6668
001-049_T0_COL_LP_5p_N1__CGTTAGATCGAATCCA-1	-1.71149	13.4342
001-049_T0_COL_LP_5p_N1__CCGTGGATCATATCGG-1	-1.60624	13.0638
001-049_T0_COL_LP_5p_N1__GGAAAGCAGTGCCATT-1	-0.769588	13.8054
001-049_T0_COL_LP_5p_N1__GATCTAGGTCATCCCT-1	-0.803481	12.6635
001-049_T0_COL_LP_5p_N1__CTAATGGCATTACCTT-1	-0.940828	12.9898
001-049_T0_COL_LP_5p_N1__GCAGTTATCCATGAGT-1	-0.488523	13.032
001-049_T0_COL_LP_5p_N1__GCTGCGACAGATGGGT-1	-1.11815	12.5168
001-049_T0_COL_LP_5p_N1__CTTAACTTCTTTAGTC-1	-0.941395	14.1626
001-049_T0_COL_LP_5p_N1__ACTGAGTAGAAACCTA-1	-1.26279	12.8456
001-049_T0_COL_LP_5p_N1__GTTACAGTCCCTCAGT-1	0.282571	13.0447
001-049_T0_COL_LP_5p_N1__AATCCAGCAGTCCTTC-1	-1.22938	13.5171
001-049_T0_COL_LP_5p_N1__AAGGTTCTCACCATAG-1	-1.28868	12.9041
001-049_T0_COL_LP_5p_N1__ATCATGGGTTGTCGCG-1	-0.737205	13.3323
001-049_T0_COL_LP_5p_N1__CAACTAGAGTCAAGCG-1	-0.842222	12.6978
001-049_T0_COL_LP_5p_N1__TCTGGAATCACAAACC-1	-0.909165	13.3919
001-049_T0_COL_LP_5p_N1__CGAATGTCATTACCTT-1	-1.19252	14.1174
001-049_T0_COL_LP_5p_N1__CGAGAAGCATATACCG-1	-0.344799	13.4368
001-049_T0_COL_LP_5p_N1__GTATTCTAGGCCATAG-1	-0.50734	14.0097
001-049_T0_COL_LP_5p_N1__TACAGTGAGAGCCTAG-1	-0.905199	13.5032
001-049_T0_COL_LP_5p_N1__TCGGTAATCCTAGAAC-1	-0.85345	12.8416
001-049_T0_COL_LP_5p_N1__GGGAGATTCATTGCGA-1	-0.693755	12.7535
001-049_T0_COL_LP_5p_N1__ATCCACCTCCCTCAGT-1	-0.977193	13.6985
001-049_T0_COL_LP_5p_N1__GTTCTCGCAAGTCTAC-1	-0.834345	12.9466
001-049_T0_COL_LP_5p_N1__TTAGGCACAATGACCT-1	-0.176708	13.5309
001-049_T0_COL_LP_5p_N1__CGACTTCAGTGGGATC-1	0.108803	13.7346
001-049_T0_COL_LP_5p_N1__ATCTACTCACCATCCT-1	-1.20807	12.8791
001-049_T0_COL_LP_5p_N1__CAACCTCAGAAACGAG-1	-0.170704	12.6228
001-049_T0_COL_LP_5p_N1__GACACGCCACGTGAGA-1	0.0271665	12.7445
001-049_T0_COL_LP_5p_N1__TCGTAGAGTTACGACT-1	-0.474201	13.6156
001-049_T0_COL_LP_5p_N1__CACCTTGTCTTGAGGT-1	-0.897429	12.6689
001-049_T0_COL_LP_5p_N1__TTCGAAGCATGTCCTC-1	-0.620285	13.5389
001-049_T0_COL_LP_5p_N1__GACACGCGTAAATGTG-1	0.418201	12.884
001-049_T0_COL_LP_5p_N1__CCATTCGGTCGCTTTC-1	-0.982918	12.4907
001-049_T0_COL_LP_5p_N1__CAGCAGCGTGTGCCTG-1	-0.439983	12.8387
001-049_T0_COL_LP_5p_N1__CAACTAGCAAGTTAAG-1	-0.463748	13.7372
001-049_T0_COL_LP_5p_N1__CGACTTCCAAGAAGAG-1	-0.256049	13.7742
001-049_T0_COL_LP_5p_N1__AGCTTGATCATGGTCA-1	-0.887396	13.2735
001-049_T0_COL_LP_5p_N1__CCTCTGAGTAGCGTAG-1	-0.0980667	13.3238
001-049_T0_COL_LP_5p_N1__CCGGGATCATAACCTG-1	-0.543446	12.8984
001-049_T0_COL_LP_5p_N1__ATTGGACGTGTTGAGG-1	-1.02585	13.6298
001-049_T0_COL_LP_5p_N1__ACTGTCCCAGACAAGC-1	-0.291433	13.2408
001-049_T0_COL_LP_5p_N1__CTGATCCTCCCGACTT-1	-0.238568	13.3089
001-049_T0_COL_LP_5p_N1__TTGTAGGCAGAGTGTG-1	-1.5535	13.7594
001-049_T0_COL_LP_5p_N1__GGGATGAAGAAGATTC-1	-0.0712867	12.8613
001-049_T0_COL_LP_5p_N1__TTAACTCGTGACCAAG-1	-1.27781	12.1542
001-049_T0_COL_LP_5p_N1__TGGGAAGTCTATCGCC-1	-0.366662	11.8575
001-049_T0_COL_LP_5p_N1__ATTGGTGCATCATCCC-1	-0.306835	13.6912
001-049_T0_COL_LP_5p_N1__TTGAACGCACAACTGT-1	-0.542736	13.5122
001-049_T0_COL_LP_5p_N1__GTGCAGCGTTCATGGT-1	-0.494858	13.1403
001-049_T0_COL_LP_5p_N1__ATCATCTGTGGTACAG-1	-0.444867	14.1345
001-049_T0_COL_LP_5p_N1__AGTGTCATCAATCACG-1	-1.30735	13.4561
001-049_T0_COL_LP_5p_N1__TAGACCAAGATCCTGT-1	-0.0837989	13.4047
001-049_T0_COL_LP_5p_N1__CACCTTGTCTCCCTGA-1	-1.52173	12.4389
001-049_T0_COL_LP_5p_N1__GACCTGGCATCACGTA-1	-1.4281	13.3479
001-049_T0_COL_LP_5p_N1__TGGTTAGTCTTGTATC-1	-0.806738	13.4729
001-049_T0_COL_LP_5p_N1__ACTGAACCAGTACACT-1	-0.498053	12.4507
001-049_T0_COL_LP_5p_N1__ATTATCCCACCCTATC-1	-0.294581	14.1813
001-049_T0_COL_LP_5p_N1__GGCAATTAGTCTTGCA-1	-0.85448	12.941
001-049_T0_COL_LP_5p_N1__TAGTGGTTCCGAACGC-1	0.0367462	13.4501
001-049_T0_COL_LP_5p_N1__CTCATTATCTCACATT-1	-0.272163	13.5854
001-049_T0_COL_LP_5p_N1__CCTCTGACAGATGAGC-1	-1.54296	13.583
001-049_T0_COL_LP_5p_N1__CAGAATCAGGCTCAGA-1	-1.41397	13.3872
001-049_T0_COL_LP_5p_N1__GACTAACTCAACACCA-1	-0.603245	12.9539
001-049_T0_COL_LP_5p_N1__CTAGTGACATCGGTTA-1	-0.713587	13.6636
001-049_T0_COL_LP_5p_N1__TCCCGATTCCTGTACC-1	-0.676175	13.3338
001-049_T0_COL_LP_5p_N1__CACCAGGAGCCACTAT-1	-1.06702	12.8229
001-049_T0_COL_LP_5p_N1__GGACAGACAAGCGTAG-1	-1.1029	14.077
001-049_T0_COL_LP_5p_N1__TGCACCTCAAGGACAC-1	-1.3821	13.1155
001-049_T0_COL_LP_5p_N1__GCTCCTAAGTATCGAA-1	-0.739543	12.7301
001-049_T0_COL_LP_5p_N1__AGCTCTCTCTCTGAGA-1	-0.413604	12.0143
001-049_T0_COL_LP_5p_N1__AGCAGCCTCACCACCT-1	-0.725422	13.2209
001-049_T0_COL_LP_5p_N1__CGAGCACGTAGAGCTG-1	-0.954492	13.1874
001-049_T0_COL_LP_5p_N1__AGCTTGATCGATCCCT-1	-0.331366	11.824
001-049_T0_COL_LP_5p_N1__GTACTCCTCTATCCTA-1	-1.60927	13.2538
001-049_T0_COL_LP_5p_N1__GCAAACTTCCCTAACC-1	-0.770497	12.7281
001-049_T0_COL_LP_5p_N1__GAGGTGAGTTGCCTCT-1	-0.915149	12.3855
001-049_T0_COL_LP_5p_N1__GCACATAAGACATAAC-1	-0.319696	13.8944
001-049_T0_COL_LP_5p_N1__CCTACCATCAACGCTA-1	-0.595744	13.4916
001-049_T0_COL_LP_5p_N1__TGCGCAGAGAGTTGGC-1	-0.657457	13.8074
001-049_T0_COL_LP_5p_N1__CAAGTTGAGTCCCACG-1	-1.60066	13.3848
001-049_T0_COL_LP_5p_N1__ACGTCAATCGGTTAAC-1	-0.352456	11.7879
001-049_T0_COL_LP_5p_N1__AGTGGGACATTCCTCG-1	-0.723225	13.2345
001-049_T0_COL_LP_5p_N1__GACTAACGTATATCCG-1	-0.358957	13.6876
001-049_T0_COL_LP_5p_N1__TACTCGCCATGCTAGT-1	-1.42284	13.4431
001-049_T0_COL_LP_5p_N1__GGGAATGGTCTGATTG-1	-1.16052	12.3363
001-049_T0_COL_LP_5p_N1__GCGAGAATCAAGGTAA-1	-2.04464	13.1711
001-049_T0_COL_LP_5p_N1__GCTGCAGGTTCACGGC-1	-1.00702	13.2563
001-049_T0_COL_LP_5p_N1__AGATCTGCAGGCAGTA-1	-0.344261	13.1791
001-049_T0_COL_LP_5p_N1__ACATACGAGCCTTGAT-1	-1.38599	13.0187
001-049_T0_COL_LP_5p_N1__TGCACCTCAGTGGAGT-1	-2.04902	12.7581
001-049_T0_COL_LP_5p_N1__ACGATGTGTCTGCCAG-1	-1.74899	13.1011
001-049_T0_COL_LP_5p_N1__CATGCCTCATGCCTTC-1	-1.75047	13.9129
001-049_T0_COL_LP_5p_N1__CACCTTGCAAGACGTG-1	-0.994595	12.2642
001-049_T0_COL_LP_5p_N1__CAGCGACTCCTAGGGC-1	-0.574095	13.3666
001-049_T0_COL_LP_5p_N1__CGACTTCTCACGCGGT-1	-0.773719	12.6889
001-049_T0_COL_LP_5p_N1__CTCGGGAAGATACACA-1	-0.581804	13.9112
001-049_T0_COL_LP_5p_N1__CAGCATACATAGAAAC-1	-0.420467	12.768
001-049_T0_COL_LP_5p_N1__CGGTTAAGTATAGGGC-1	-1.81902	13.1537
001-049_T0_COL_LP_5p_N1__CTACACCGTGCACCAC-1	-0.624196	13.85
001-049_T0_COL_LP_5p_N1__GGTATTGAGAGCAATT-1	-0.919074	13.3781
001-049_T0_COL_LP_5p_N1__GACTGCGTCACAAACC-1	-1.00132	12.0036
001-049_T0_COL_LP_5p_N1__TCGTAGATCATATCGG-1	0.180777	13.5436
001-049_T0_COL_LP_5p_N1__GTGCGGTCAGGCTCAC-1	-0.486753	11.9945
001-049_T0_COL_LP_5p_N1__GATCGCGGTTAAGACA-1	-1.02245	13.4335
001-049_T0_COL_LP_5p_N1__GCATGATCAGGAATGC-1	0.196841	13.3974
001-049_T0_COL_LP_5p_N1__GACGTTACAATCAGAA-1	0.344113	13.0613
001-049_T0_COL_LP_5p_N1__CTCCTAGAGGGAAACA-1	-1.46222	13.3966
001-049_T0_COL_LP_5p_N1__CTGATCCTCCAGAGGA-1	-0.673496	13.8281
001-049_T0_COL_LP_5p_N1__TCGTAGAGTACCAGTT-1	-0.434869	13.2706
001-049_T0_COL_LP_5p_N1__CGTTGGGAGCGTAATA-1	-0.735581	12.7062
001-049_T0_COL_LP_5p_N1__AGGCCACTCGGACAAG-1	-1.25646	13.2855
001-049_T0_COL_LP_5p_N1__TGACGGCCAACCGCCA-1	-1.08312	14.0059
001-049_T0_COL_LP_5p_N1__AGCTCTCAGACATAAC-1	-0.688959	13.1618
001-049_T0_COL_LP_5p_N1__CTGCCTACAAACTGCT-1	-1.17306	13.3056
001-049_T0_COL_LP_5p_N1__CATTCGCCACAAGCCC-1	-1.14452	13.6336
001-049_T0_COL_LP_5p_N1__GTGAAGGCATCCTAGA-1	-0.44746	12.8085
001-049_T0_COL_LP_5p_N1__TCCCGATCATCTCCCA-1	-1.19787	13.4066
001-049_T0_COL_LP_5p_N1__GAGCAGACACCAACCG-1	-0.632252	13.7547
001-049_T0_COL_LP_5p_N1__ACGTCAAAGTATTGGA-1	-0.690011	13.6832
001-049_T0_COL_LP_5p_N1__AGGTCATAGCTAGCCC-1	-0.758913	13.1495
001-049_T0_COL_LP_5p_N1__CGATGGCTCTTGTTTG-1	0.998259	11.6553
001-049_T0_COL_LP_5p_N1__CACATAGAGTAGATGT-1	-0.911186	12.7532
001-049_T0_COL_LP_5p_N1__CGTCCATGTTAAAGTG-1	-0.938905	13.7676
001-049_T0_COL_LP_5p_N1__CCCAATCTCACGCATA-1	-0.745577	12.6455
001-049_T0_COL_LP_5p_N1__TCATTTGAGGGTATCG-1	-1.53315	12.2307
001-049_T0_COL_LP_5p_N1__TTAGTTCTCAACACAC-1	-0.32015	13.7151
001-049_T0_COL_LP_5p_N1__CCTTTCTGTCCGTCAG-1	-0.967198	12.7348
001-049_T0_COL_LP_5p_N1__AAGCCGCAGAATGTGT-1	-0.685866	13.15
001-049_T0_COL_LP_5p_N1__AATCGGTGTCTAGAGG-1	-1.61025	13.9046
001-049_T0_COL_LP_5p_N1__GCATGCGAGGTGACCA-1	-0.31555	13.2417
001-049_T0_COL_LP_5p_N1__GTATCTTCAAAGAATC-1	-0.601337	13.1899
001-049_T0_COL_LP_5p_N1__CAGAGAGGTCAGAGGT-1	-0.554074	14.0861
001-049_T0_COL_LP_5p_N1__CTTAACTGTCAGAAGC-1	-0.815802	13.7955
001-049_T0_COL_LP_5p_N1__TTAACTCAGCTAACTC-1	-0.795273	13.4913
001-049_T0_COL_LP_5p_N1__GGCCGATCACTAGTAC-1	-1.42107	13.1296
001-049_T0_COL_LP_5p_N1__TCGTAGACAAATACAG-1	-1.6707	13.1712
001-049_T0_COL_LP_5p_N1__GTGAAGGTCCTCGCAT-1	-0.0889005	13.2584
001-049_T0_COL_LP_5p_N1__TGCCAAACAGACGCAA-1	-0.487909	13.1753
001-049_T0_COL_LP_5p_N1__TGCTGCTTCCCAAGAT-1	-0.0171167	13.7109
001-049_T0_COL_LP_5p_N1__CTAAGACAGTGTCTCA-1	-0.095249	12.9432
001-049_T0_COL_LP_5p_N1__AACGTTGTCTGCTGTC-1	-0.575529	13.6285
001-049_T0_COL_LP_5p_N1__GCGCCAAAGCTTATCG-1	0.201496	12.7114
001-049_T0_COL_LP_5p_N1__ACGCCGAGTTAGGGTG-1	-0.33736	13.3766
001-049_T0_COL_LP_5p_N1__TACTTACCAGTGGGAT-1	-0.752241	12.4864
001-049_T0_COL_LP_5p_N1__CTACATTAGACTTTCG-1	-0.819631	13.8362
001-049_T0_COL_LP_5p_N1__GACCTGGCACGACGAA-1	0.106809	11.4197
001-049_T0_COL_LP_5p_N1__TGGCCAGGTGATGTCT-1	-1.2911	12.569
001-049_T0_COL_LP_5p_N1__GTAGGCCCAACTGGCC-1	-0.0734578	13.9149
001-049_T0_COL_LP_5p_N1__CAGCTGGTCGTTACGA-1	-1.15624	11.3976
001-049_T0_COL_LP_5p_N1__CAAGTTGTCCAGAAGG-1	0.261713	13.0441
001-049_T0_COL_LP_5p_N1__GCGACCATCTGAGGGA-1	-1.0413	12.8388
001-049_T0_COL_LP_5p_N1__CGTTCTGAGAAGATTC-1	-1.86775	12.794
001-049_T0_COL_LP_5p_N1__CATCGAATCTTCTGGC-1	-0.471522	14.1541
001-049_T0_COL_LP_5p_N1__AGCTCCTAGCGCCTCA-1	-1.36006	13.6937
001-049_T0_COL_LP_5p_N1__GTCGTAATCACCGGGT-1	-1.83201	13.5913
001-049_T0_COL_LP_5p_N1__TCAGGTAAGGCATGGT-1	-1.95227	13.3206
001-049_T0_COL_LP_5p_N1__GCGGGTTGTGCCTGCA-1	-0.186715	13.9432
001-049_T0_COL_LP_5p_N1__AAAGCAATCCTTTCTC-1	-0.515982	13.0744
001-049_T0_COL_LP_5p_N1__TATTACCAGACACTAA-1	-1.83483	13.7134
001-049_T0_COL_LP_5p_N1__ATCATCTCACATGACT-1	-0.272288	13.2741
001-049_T0_COL_LP_5p_N1__CAGCAGCAGATATGCA-1	-1.40722	12.9581
001-049_T0_COL_LP_5p_N1__TAGTTGGGTACACCGC-1	0.0636673	13.0535
001-049_T0_COL_LP_5p_N1__GACTAACTCAGGTAAA-1	-1.14925	13.4505
001-049_T0_COL_LP_5p_N1__CCTACCACACATCCAA-1	0.395835	13.2133
001-049_T0_COL_LP_5p_N1__CATGACACAGATCCAT-1	-0.119673	13.6301
001-049_T0_COL_LP_5p_N1__GTGTGCGCACGACGAA-1	-0.298103	11.9872
001-049_T0_COL_LP_5p_N1__TACTCATGTTTGACTG-1	-0.438694	13.2034
001-049_T0_COL_LP_5p_N1__CTTAACTTCCACTCCA-1	-0.305852	12.3637
001-049_T0_COL_LP_5p_N1__CTGATAGCAAGGTGTG-1	-0.563561	13.4289
001-049_T0_COL_LP_5p_N1__GGGCACTAGCTGTCTA-1	-0.130995	13.7986
001-049_T0_COL_LP_5p_N1__ATTGGTGAGCTGAAAT-1	-0.724836	12.5144
001-049_T0_COL_LP_5p_N1__CTGCGGATCGCTTAGA-1	-0.283877	13.0046
001-049_T0_COL_LP_5p_N1__GATGAAAGTGATGCCC-1	-0.42274	13.5926
001-049_T0_COL_LP_5p_N1__CATTCGCGTGAACCTT-1	-0.611623	13.2716
001-049_T0_COL_LP_5p_N1__CCGTGGAAGTGGGTTG-1	-0.457281	13.356
001-049_T0_COL_LP_5p_N1__CACAAACGTGGCTCCA-1	0.00266643	12.1834
001-049_T0_COL_LP_5p_N1__CAGATCAGTCGAGTTT-1	0.133313	11.7883
001-049_T0_COL_LP_5p_N1__CATTCGCTCGTGGACC-1	-0.36775	13.7373
001-049_T0_COL_LP_5p_N1__TTTGGTTAGGCCCGTT-1	-0.303445	13.4322
001-049_T0_COL_LP_5p_N1__GTACGTATCACGACTA-1	0.242564	12.5363
001-049_T0_COL_LP_5p_N1__CAGCTAAGTCAGAGGT-1	-0.845333	13.9358
001-049_T0_COL_LP_5p_N1__GGCTGGTTCCATGAAC-1	0.504647	13.3404
001-049_T0_COL_LP_5p_N1__GGACATTAGATGTAAC-1	-0.852443	13.9857
001-049_T0_COL_LP_5p_N1__AGGCCACTCCGCGTTT-1	-1.33855	13.7356
001-049_T0_COL_LP_5p_N1__AAGGCAGTCGATCCCT-1	-0.552249	12.2675
001-049_T0_COL_LP_5p_N1__AGGCCACGTATGCTTG-1	-1.84161	13.7594
001-049_T0_COL_LP_5p_N1__CCGGTAGCATCGATTG-1	-1.18604	13.6666
001-049_T0_COL_LP_5p_N1__TGGACGCCACCTCGTT-1	0.115946	13.2455
001-049_T0_COL_LP_5p_N1__GGGCACTCAATAGCAA-1	-1.60235	13.8196
001-049_T0_COL_LP_5p_N1__TATCAGGAGGGTCGAT-1	-0.230793	13.7446
001-049_T0_COL_LP_5p_N1__CAGAATCAGAGAACAG-1	-1.5364	12.4576
001-049_T0_COL_LP_5p_N1__ACGCCGAAGGCGCTCT-1	-0.302518	13.7886
001-049_T0_COL_LP_5p_N1__GACTACACAATAGCGG-1	-0.923147	13.2814
001-049_T0_COL_LP_5p_N1__TAGTGGTGTGGGTCAA-1	-1.20394	12.7978
001-049_T0_COL_LP_5p_N1__ACACCCTGTCAACTGT-1	-0.580221	13.6463
001-049_T0_COL_LP_5p_N1__ATCTGCCAGGGTCTCC-1	-1.57611	13.5994
001-049_T0_COL_LP_5p_N1__TTCTCCTGTCATATCG-1	-0.83786	12.766
001-049_T0_COL_LP_5p_N1__ACATCAGGTCCGTCAG-1	-0.903916	13.786
001-049_T0_COL_LP_5p_N1__GGACGTCGTATAATGG-1	-1.50792	13.7672
001-049_T0_COL_LP_5p_N1__CTTAACTCATATACCG-1	-0.866337	12.3755
001-049_T0_COL_LP_5p_N1__AAACCTGCACATGACT-1	-0.496135	13.1156
001-049_T0_COL_LP_5p_N1__GCCAAATTCGTCCGTT-1	-0.486507	13.4761
001-049_T0_COL_LP_5p_N1__CAGGTGCTCTAAGCCA-1	0.605528	11.8046
001-049_T0_COL_LP_5p_N1__TGTGGTATCCTAGAAC-1	-0.691553	13.4409
001-049_T0_COL_LP_5p_N1__AAGGCAGCATTAGGCT-1	-1.892	13.02
001-049_T0_COL_LP_5p_N1__AGGCCGTCAAGTTGTC-1	-0.173449	13.4206
001-049_T0_COL_LP_5p_N1__TGAGCCGTCGGAGCAA-1	-0.754119	12.3421
001-049_T0_COL_LP_5p_N1__AACTTTCTCCCAGGTG-1	-1.03254	13.9817
001-049_T0_COL_LP_5p_N1__AGTCTTTGTACACCGC-1	-1.68641	13.7476
001-049_T0_COL_LP_5p_N1__CTACACCCATGGGACA-1	-0.353825	13.1137
001-049_T0_COL_LP_5p_N1__GACAGAGCACTCTGTC-1	-0.231915	12.9267
001-049_T0_COL_LP_5p_N1__GTATTCTTCTTATCTG-1	-2.07959	13.2156
001-049_T0_COL_LP_5p_N1__CGGAGCTAGGGTGTTG-1	-1.60126	13.1265
001-049_T0_COL_LP_5p_N1__AGTAGTCCATGTCCTC-1	0.0899472	13.7295
001-049_T0_COL_LP_5p_N1__GCCAAATCAGTCAGCC-1	-0.0827539	13.9733
001-049_T0_COL_LP_5p_N1__CGGACTGTCCGCATAA-1	-1.02746	13.285
001-049_T0_COL_LP_5p_N1__GCTGCGAGTGAAATCA-1	-0.0138867	12.9656
001-049_T0_COL_LP_5p_N1__CCTACACTCACTTACT-1	-1.33554	13.3177
001-049_T0_COL_LP_5p_N1__TACTCATAGCTAGCCC-1	-0.714735	12.2767
001-049_T0_COL_LP_5p_N1__ATTATCCAGCCCTAAT-1	0.329512	13.1771
001-049_T0_COL_LP_5p_N1__CGCCAAGTCAGCTCTC-1	-0.574326	13.8092
001-049_T0_COL_LP_5p_N1__TAAGCGTGTATCACCA-1	-1.63131	13.6213
001-049_T0_COL_LP_5p_N1__CACAGTATCGCCATAA-1	-0.661307	12.2132
001-049_T0_COL_LP_5p_N1__GTACTCCAGAAGAAGC-1	-1.04261	12.9619
001-049_T0_COL_LP_5p_N1__ACTTTCAGTCCAACTA-1	-0.46542	13.4566
001-049_T0_COL_LP_5p_N1__CAGTCCTAGATCCTGT-1	-0.223341	13.1695
001-049_T0_COL_LP_5p_N1__AAGGCAGTCTGCAAGT-1	-1.78215	12.5846
001-049_T0_COL_LP_5p_N1__ACATCAGAGGGCTTCC-1	-1.87695	13.395
001-049_T0_COL_LP_5p_N1__ATGGGAGAGGGCACTA-1	-1.58157	14.0042
001-049_T0_COL_LP_5p_N1__ATTACTCGTTGAACTC-1	-0.840224	12.7734
001-049_T0_COL_LP_5p_N1__GGCTGGTCAACGATGG-1	-0.534488	13.9626
001-049_T0_COL_LP_5p_N1__CGCGGTAAGGGCACTA-1	-1.20262	12.4536
001-049_T0_COL_LP_5p_N1__AACTCTTCATAGTAAG-1	-1.03182	11.474
001-049_T0_COL_LP_5p_N1__TAGGCATCAGGAATGC-1	-0.495509	13.0722
001-049_T0_COL_LP_5p_N1__TGTATTCTCGAACGGA-1	0.173394	13.2943
001-049_T0_COL_LP_5p_N1__CCTTCGATCTTGTCAT-1	-1.23797	14.3059
001-049_T0_COL_LP_5p_N1__AGCTTGAGTTGGGACA-1	-0.134309	13.1689
001-049_T0_COL_LP_5p_N1__CAGCTAATCTCCAGGG-1	-0.165629	13.4907
001-049_T0_COL_LP_5p_N1__ATTACTCCAGACTCGC-1	-0.263105	13.7142
001-049_T0_COL_LP_5p_N1__CAAGGCCGTCAGAGGT-1	-1.32163	12.9659
001-049_T0_COL_LP_5p_N1__CGGTTAAAGAGTAAGG-1	-0.272616	12.6072
001-049_T0_COL_LP_5p_N1__ACGCAGCTCAAAGACA-1	-0.667766	12.9648
001-049_T0_COL_LP_5p_N1__AGCGTATTCTCTGAGA-1	-0.223159	13.1533
001-049_T0_COL_LP_5p_N1__AGTCTTTCATGTAAGA-1	-0.46319	13.4505
001-049_T0_COL_LP_5p_N1__AATCGGTAGAAACGAG-1	-1.49134	13.4904
001-049_T0_COL_LP_5p_N1__AGATCTGCACTATCTT-1	-0.814442	13.107
001-049_T0_COL_LP_5p_N1__CGTCAGGTCCTTTCTC-1	-0.682945	13.3412
001-049_T0_COL_LP_5p_N1__TCTGAGATCGCTAGCG-1	-0.552083	13.4675
001-049_T0_COL_LP_5p_N1__AGTGTCAGTATCAGTC-1	0.58944	12.2511
001-049_T0_COL_LP_5p_N1__CAAGATCGTTTGTTTC-1	-0.928276	12.671
001-049_T0_COL_LP_5p_N1__TTTGGTTCACGCGAAA-1	-1.60468	13.997
001-049_T0_COL_LP_5p_N1__GCCAAATTCTGCCCTA-1	-0.868895	13.8496
001-049_T0_COL_LP_5p_N1__TATTACCTCTCTGAGA-1	0.0119192	12.8426
001-049_T0_COL_LP_5p_N1__TTATGCTCAAGACACG-1	-1.37404	13.1935
001-049_T0_COL_LP_5p_N1__CAGAGAGTCCATGAAC-1	-0.00889593	13.0215
001-049_T0_COL_LP_5p_N1__GCGCGATTCACGGTTA-1	-0.781863	14.0327
001-049_T0_COL_LP_5p_N1__TCTATTGAGCCAGGAT-1	-1.0904	12.7776
001-049_T0_COL_LP_5p_N1__CGTCCATTCGGAAATA-1	-1.38565	12.4063
001-049_T0_COL_LP_5p_N1__CTCGTACTCCGGGTGT-1	-0.925279	12.4013
001-049_T0_COL_LP_5p_N1__TTAGGACGTCACCCAG-1	-0.680713	13.077
001-049_T0_COL_LP_5p_N1__TCACGAAAGATCCGAG-1	-0.483633	13.2531
001-049_T0_COL_LP_5p_N1__AAAGTAGTCCAGTAGT-1	0.39673	13.1076
001-049_T0_COL_LP_5p_N1__TTTCCTCTCACATAGC-1	-0.445018	13.6451
001-049_T0_COL_LP_5p_N1__GAGGTGAGTCCGTCAG-1	0.0668503	13.2313
001-049_T0_COL_LP_5p_N1__CTGCTGTAGAACTGTA-1	-0.998167	13.7112
001-049_T0_COL_LP_5p_N1__AGTGGGATCTTAGAGC-1	-0.795084	12.6014
001-049_T0_COL_LP_5p_N1__ACTGTCCAGTCCTCCT-1	-1.20501	13.7273
001-049_T0_COL_LP_5p_N1__GTGCAGCGTCACAAGG-1	-0.0713366	13.2793
001-049_T0_COL_LP_5p_N1__AGGGAGTAGCTCTCGG-1	-0.439752	14.0475
001-049_T0_COL_LP_5p_N1__ACGTCAATCAGTCAGT-1	-1.15277	12.8552
001-049_T0_COL_LP_5p_N1__CAAGGCCTCACGACTA-1	-1.27882	12.6294
001-049_T0_COL_LP_5p_N1__GCTGCAGGTAAAGGAG-1	-0.270643	13.5406
001-049_T0_COL_LP_5p_N1__GTTACAGAGATGTTAG-1	-2.02914	13.7354
001-049_T0_COL_LP_5p_N1__TCATTACCATGCAATC-1	0.252397	12.7247
001-049_T0_COL_LP_5p_N1__TACAGTGGTACATGTC-1	-1.31367	12.8984
001-049_T0_COL_LP_5p_N1__CTCACACGTCCGTTAA-1	-0.67201	12.972
001-049_T0_COL_LP_5p_N1__GTACGTAAGTTATCGC-1	-0.139409	11.3115
001-049_T0_COL_LP_5p_N1__GAGGTGATCAGCGATT-1	-1.53147	14.0425
001-049_T0_COL_LP_5p_N1__CGACTTCTCTATGTGG-1	-0.590285	13.0091
001-049_T0_COL_LP_5p_N1__GATTCAGCAAACTGCT-1	-1.05346	12.6672
001-049_T0_COL_LP_5p_N1__GGCCGATAGACAGACC-1	-0.977226	12.2571
001-049_T0_COL_LP_5p_N1__AGCTCTCCAAGGTTCT-1	-0.720847	12.9764
001-049_T0_COL_LP_5p_N1__CGTTAGAGTTGGTGGA-1	-0.489492	13.6844
001-049_T0_COL_LP_5p_N1__CAGATCAGTAGCCTAT-1	-0.676272	13.3833
001-049_T0_COL_LP_5p_N1__CAAGATCGTCTCTCGT-1	-0.130773	13.7628
001-049_T0_COL_LP_5p_N1__AAGGTTCAGTGTTTGC-1	-1.11086	13.4841
001-049_T0_COL_LP_5p_N1__GGACGTCAGACAAGCC-1	-0.910684	12.9257
001-049_T0_COL_LP_5p_N1__CAGATCAGTATCAGTC-1	-0.942897	13.1906
001-049_T0_COL_LP_5p_N1__TTAGGACAGTCCTCCT-1	-0.851687	13.4983
001-049_T0_COL_LP_5p_N1__AAACCTGTCAACACCA-1	-0.489426	13.5338
001-049_T0_COL_LP_5p_N1__AGCAGCCCACCCATGG-1	-1.25137	12.8771
001-049_T0_COL_LP_5p_N1__TACTTGTTCAACCAAC-1	-1.4357	11.3338
001-049_T0_COL_LP_5p_N1__GTTCATTTCTTCGGTC-1	-1.08547	12.7857
001-049_T0_COL_LP_5p_N1__CACCACTTCACCCGAG-1	-1.78054	13.0289
001-049_T0_COL_LP_5p_N1__ACGCCAGTCGGCTACG-1	-0.451046	13.6237
001-049_T0_COL_LP_5p_N1__TTGGCAAAGAGCCCAA-1	-0.486841	13.9143
001-049_T0_COL_LP_5p_N1__ACGGCCAAGAGGTTAT-1	-0.592736	13.184
001-049_T0_COL_LP_5p_N1__AGCAGCCCAGCGAACA-1	-0.527605	13.5471
001-049_T0_COL_LP_5p_N1__AAACGGGTCGACCAGC-1	-0.098767	13.2114
001-049_T0_COL_LP_5p_N1__CTCATTAAGACCTTTG-1	-0.522571	12.892
001-049_T0_COL_LP_5p_N1__CAGCTGGAGCCTTGAT-1	-1.16062	13.2159
001-049_T0_COL_LP_5p_N1__CTAATGGGTTCGTCTC-1	-0.706608	12.6037
001-049_T0_COL_LP_5p_N1__GATGAAATCGAATGCT-1	-0.759032	13.3666
001-049_T0_COL_LP_5p_N1__GTTCATTCATGCAATC-1	-0.642466	13.6535
001-049_T0_COL_LP_5p_N1__GCGCAACAGGAACTGC-1	-1.18226	13.1358
001-049_T0_COL_LP_5p_N1__CTCGAGGAGACTAGGC-1	-1.97974	13.6077
001-049_T0_COL_LP_5p_N1__TACGGGCTCCGCATCT-1	-0.535116	13.7253
001-049_T0_COL_LP_5p_N1__CGATTGAAGTATTGGA-1	-0.448639	12.1753
001-049_T0_COL_LP_5p_N1__ACTATCTGTCTTCGTC-1	-1.0693	12.9751
001-049_T0_COL_LP_5p_N1__CGTGTAAGTTGTCTTT-1	-0.837839	12.7364
001-049_T0_COL_LP_5p_N1__GCTCCTAGTGGCCCTA-1	-1.22847	12.2739
001-049_T0_COL_LP_5p_N1__TCAGCAAGTTGGTGGA-1	-1.11669	12.9784
001-049_T0_COL_LP_5p_N1__TGGGCGTGTCCCGACA-1	-1.13764	13.4527
001-049_T0_COL_LP_5p_N1__CATGGCGTCACTGGGC-1	-0.560413	12.4738
001-049_T0_COL_LP_5p_N1__ATGCGATGTCCAGTGC-1	-1.4106	13.9847
001-049_T0_COL_LP_5p_N1__CGACCTTAGGTTACCT-1	-1.1305	13.8585
001-049_T0_COL_LP_5p_N1__CACATAGCACGAAGCA-1	-1.13107	12.9764
001-049_T0_COL_LP_5p_N1__GGACAAGCAATCCGAT-1	-1.06162	13.1813
001-049_T0_COL_LP_5p_N1__AAGACCTAGTAGTGCG-1	-0.26317	13.9462
001-049_T0_COL_LP_5p_N1__TACGGATTCAGAAATG-1	-0.00903819	13.6646
001-049_T0_COL_LP_5p_N1__GACGCGTGTCGAAAGC-1	-0.681642	13.5617
001-049_T0_COL_LP_5p_N1__CGGGTCAAGGGCACTA-1	-0.398003	13.2212
001-049_T0_COL_LP_5p_N1__GGAACTTAGACTGGGT-1	0.0944705	13.7304
001-049_T0_COL_LP_5p_N1__CAGAATCTCCAGTAGT-1	-0.766564	12.9453
001-049_T0_COL_LP_5p_N1__TGACTAGTCCGTAGTA-1	-0.226306	13.8555
001-049_T0_COL_LP_5p_N1__AGTTGGTAGATATGGT-1	-0.926822	13.511
001-049_T0_COL_LP_5p_N1__CTACCCAAGTTACCCA-1	-1.04628	13.5289
001-049_T0_COL_LP_5p_N1__ACGCCAGCAGTAAGAT-1	-1.3454	12.9036
001-049_T0_COL_LP_5p_N1__CACCACTTCCGAATGT-1	-1.70076	13.3322
001-049_T0_COL_LP_5p_N1__TTCTACACATGCCACG-1	-0.659676	12.2234
001-049_T0_COL_LP_5p_N1__AGACGTTAGACCGGAT-1	-0.572349	12.6804
001-049_T0_COL_LP_5p_N1__AACTCAGGTGATAAGT-1	-0.0524986	13.3639
001-049_T0_COL_LP_5p_N1__CTACACCAGTCCTCCT-1	-0.771758	13.2036
001-049_T0_COL_LP_5p_N1__CGTGTAATCAACGCTA-1	-0.983092	12.6785
001-049_T0_COL_LP_5p_N1__TAAGAGAGTGTGAAAT-1	-1.62997	12.8216
001-049_T0_COL_LP_5p_N1__CTGTGCTAGACTTTCG-1	-0.50768	12.5893
001-049_T0_COL_LP_5p_N1__TCTGAGAGTTTGGCGC-1	-0.388566	13.3287
001-049_T0_COL_LP_5p_N1__TGGGCGTAGGTGCTTT-1	-0.819859	12.8395
001-049_T0_COL_LP_5p_N1__TAGTGGTAGAAACCAT-1	-1.08643	13.4088
001-049_T0_COL_LP_5p_N1__GTCACAATCCGCAAGC-1	0.112255	13.5177
001-049_T0_COL_LP_5p_N1__GAACGGAAGTCATGCT-1	-0.833946	12.878
001-049_T0_COL_LP_5p_N1__TCTTTCCTCTGGTTCC-1	0.175728	13.0554
001-049_T0_COL_LP_5p_N1__CGCGGTATCACTTATC-1	0.488343	13.5733
001-049_T0_COL_LP_5p_N1__GAACCTACAGGGTTAG-1	0.0603239	13.1007
001-049_T0_COL_LP_5p_N1__TTCTCAATCCGTCAAA-1	-0.55506	11.8269
001-049_T0_COL_LP_5p_N1__GTTCGGGCATCACGAT-1	-1.15093	12.8196
001-049_T0_COL_LP_5p_N1__ATTGGTGGTCCAACTA-1	-0.781554	13.7157
001-049_T0_COL_LP_5p_N1__AGGGATGAGAGCTGCA-1	-1.14801	12.7968
001-049_T0_COL_LP_5p_N1__CAACTAGAGTGGGCTA-1	0.169659	13.0792
001-049_T0_COL_LP_5p_N1__TGGCGCACACCTCGTT-1	-1.79718	13.7306
001-049_T0_COL_LP_5p_N1__ATCCACCCAGCCAATT-1	-0.81636	12.7353
001-049_T0_COL_LP_5p_N1__GTTCTCGTCGGATGGA-1	-0.816043	12.6773
001-049_T0_COL_LP_5p_N1__CCTACCAGTAGCTAAA-1	-0.501951	12.9212
001-049_T0_COL_LP_5p_N1__TGGCGCACACCCAGTG-1	-2.23588	13.3107
001-049_T0_COL_LP_5p_N1__CTAGTGAAGCCCAATT-1	-1.12803	13.2144
001-049_T0_COL_LP_5p_N1__TCAACGATCTCACATT-1	-1.02547	13.7415
001-049_T0_COL_LP_5p_N1__GCATGCGGTGCACTTA-1	-0.980409	13.1654
001-049_T0_COL_LP_5p_N1__GCTCCTATCGTTGCCT-1	-0.623446	12.6495
001-049_T0_COL_LP_5p_N1__TACACGAGTACGAAAT-1	-1.20223	11.5787
001-049_T0_COL_LP_5p_N1__AGGGTGAGTTAAGACA-1	-0.690329	12.8932
001-049_T0_COL_LP_5p_N1__GAACCTAGTATTCTCT-1	-0.431599	13.4491
001-049_T0_COL_LP_5p_N1__CTCGTCAAGATCTGAA-1	-0.905403	13.0769
001-049_T0_COL_LP_5p_N1__AGATCTGCACATTTCT-1	-0.95535	12.9979
001-049_T0_COL_LP_5p_N1__ATTATCCAGATGTGGC-1	-0.800399	12.6487
001-049_T0_COL_LP_5p_N1__AAGGAGCAGTGGACGT-1	-0.999307	13.3008
001-049_T0_COL_LP_5p_N1__TTCTCAATCCTAGTGA-1	-1.15155	13.4778
001-049_T0_COL_LP_5p_N1__GACCTGGTCAGGATCT-1	-1.02688	13.9272
001-049_T0_COL_LP_5p_N1__ACACCGGTCCAAGCCG-1	-0.842223	12.9135
001-049_T0_COL_LP_5p_N1__GCGCAACAGGACAGAA-1	-0.603403	13.1016
001-049_T0_COL_LP_5p_N1__CGTCAGGAGCCCGAAA-1	-1.88419	12.9519
001-049_T0_COL_LP_5p_N1__CGAGCCAAGAAGGTTT-1	-0.703898	12.8067
001-049_T0_COL_LP_5p_N1__CGTCCATCACTCAGGC-1	-0.199672	13.1972
001-049_T0_COL_LP_5p_N1__TTCTCAATCCATGAGT-1	-0.818323	12.9595
001-049_T0_COL_LP_5p_N1__ATTGGACCAAAGCAAT-1	-0.411011	13.4714
001-049_T0_COL_LP_5p_N1__ACTTGTTGTTCAGGCC-1	-1.3219	13.2991
001-049_T0_COL_LP_5p_N1__GTGCGGTAGAGTAATC-1	-0.812961	13.701
001-049_T0_COL_LP_5p_N1__TCACGAAGTGCACTTA-1	-1.00664	14.1713
001-049_T0_COL_LP_5p_N1__GAGGTGATCATAGCAC-1	-0.60184	13.0557
001-049_T0_COL_LP_5p_N1__TGTGGTAGTGTGAAAT-1	0.0554309	13.4471
001-049_T0_COL_LP_5p_N1__GACCAATGTAAGAGAG-1	-0.987417	12.6604
001-049_T0_COL_LP_5p_N1__GCACTCTAGACAGGCT-1	-0.723367	12.6475
001-049_T0_COL_LP_5p_N1__TCGTAGATCTTGTACT-1	0.807281	11.7771
001-049_T0_COL_LP_5p_N1__TCGCGAGTCCGAATGT-1	-1.15464	13.5786
001-049_T0_COL_LP_5p_N1__CGTAGGCTCCTGCAGG-1	0.158466	13.4991
001-049_T0_COL_LP_5p_N1__ATGTGTGCAATCTACG-1	-1.03236	13.1036
001-049_T0_COL_LP_5p_N1__CTCAGAACACAACTGT-1	-0.939966	13.345
001-049_T0_COL_LP_5p_N1__TCACGAACACAGGTTT-1	-0.325834	13.655
001-049_T0_COL_LP_5p_N1__AGACGTTAGAATGTGT-1	-0.801435	12.3872
001-049_T0_COL_LP_5p_N1__CAGAGAGGTTAAGATG-1	-0.488209	12.4576
001-049_T0_COL_LP_5p_N1__ATTGGTGTCACAACGT-1	-0.762799	13.6025
001-049_T0_COL_LP_5p_N1__ATGCGATGTAAAGTCA-1	-0.173196	12.986
001-049_T0_COL_LP_5p_N1__GCTCTGTCATAGGATA-1	-0.103648	12.7621
001-049_T0_COL_LP_5p_N1__TTGCCGTGTGGCAAAC-1	-1.02816	13.2153
001-049_T0_COL_LP_5p_N1__CTCGTCAGTCCGTTAA-1	-1.32206	12.5446
001-049_T0_COL_LP_5p_N1__CACAAACAGGCCCTTG-1	-1.52285	13.2472
001-049_T0_COL_LP_5p_N1__CTAATGGGTTGGTGGA-1	-1.0001	12.9311
001-049_T0_COL_LP_5p_N1__CTAATGGTCGTCCGTT-1	-1.17461	13.7956
001-049_T0_COL_LP_5p_N1__TCAGGATGTATAGGGC-1	-0.312181	12.0331
001-049_T0_COL_LP_5p_N1__AACCGCGTCTGCAAGT-1	-0.752841	13.8652
001-049_T0_COL_LP_5p_N1__CCTAGCTAGGGATGGG-1	-0.732792	13.0364
001-049_T0_COL_LP_5p_N1__CTCACACTCACGGTTA-1	0.236478	13.3076
001-049_T0_COL_LP_5p_N1__GGCTGGTAGATCCCAT-1	-1.46771	12.9565
001-049_T0_COL_LP_5p_N1__CATCAAGTCTATCCTA-1	-0.404688	13.0155
001-049_T0_COL_LP_5p_N1__TTAACTCTCCAAAGTC-1	0.236707	11.9816
001-049_T0_COL_LP_5p_N1__TCAACGACAGGGTACA-1	-0.396588	13.4079
001-049_T0_COL_LP_5p_N1__GGGAGATTCTCTGCTG-1	-0.214455	13.2092
001-049_T0_COL_LP_5p_N1__GGGATGAGTTTCGCTC-1	-0.547125	12.678
001-049_T0_COL_LP_5p_N1__ATGAGGGTCCTTAATC-1	-0.256813	12.9137
001-049_T0_COL_LP_5p_N1__CGTTAGAGTCCAAGTT-1	-0.488281	13.5266
001-049_T0_COL_LP_5p_N1__TGAGGGATCGTCACGG-1	-0.431313	12.0302
001-049_T0_COL_LP_5p_N1__GGGTCTGGTCCGAGTC-1	0.0282568	13.6484
001-049_T0_COL_LP_5p_N1__GCTCCTAGTCCTCTTG-1	-0.514984	13.442
001-049_T0_COL_LP_5p_N1__CTCGAAATCTTGAGAC-1	-1.02135	12.5592
001-049_T0_COL_LP_5p_N1__TCTGAGAAGTGTGAAT-1	0.0936143	13.0417
001-049_T0_COL_LP_5p_N1__CGAGAAGGTCTGCAAT-1	-0.794442	13.1838
001-049_T0_COL_LP_5p_N1__GGGAGATCAACCGCCA-1	-1.36162	12.5482
001-049_T0_COL_LP_5p_N1__GCAGCCATCACTTCAT-1	-0.109218	13.6224
001-049_T0_COL_LP_5p_N1__CACCAGGTCTTATCTG-1	-0.927604	12.9276
001-049_T0_COL_LP_5p_N1__GGACAGAAGCGATTCT-1	-0.854244	13.3655
001-049_T0_COL_LP_5p_N1__CGACTTCTCCTTGGTC-1	-0.753556	12.5932
001-049_T0_COL_LP_5p_N1__GTACTTTAGAAAGTGG-1	-0.362916	13.3008
001-049_T0_COL_LP_5p_N1__AGCGTATCAGGTCCAC-1	-1.03448	12.9173
001-049_T0_COL_LP_5p_N1__ACGATGTGTTTGACAC-1	-1.02062	13.116
001-049_T0_COL_LP_5p_N1__GGTATTGTCAAACAAG-1	-0.837784	12.8398
001-049_T0_COL_LP_5p_N1__ACTTTCACACTGTGTA-1	0.0572918	13.7267
001-049_T0_COL_LP_5p_N1__TAGACCAAGCAAATCA-1	0.00483815	13.1052
001-049_T0_COL_LP_5p_N1__CAGCATAAGATCGGGT-1	-1.17557	13.7546
001-049_T0_COL_LP_5p_N1__AGGCCACAGTGTTAGA-1	-0.00852857	13.4682
001-049_T0_COL_LP_5p_N1__GTCAAGTCAGTGACAG-1	-0.341921	13.3383
001-049_T0_COL_LP_5p_N1__TACTTACTCGAACGGA-1	0.278629	13.4623
001-049_T0_COL_LP_5p_N1__TCCCGATAGTGGTCCC-1	-0.922883	13.0735
001-049_T0_COL_LP_5p_N1__GACGGCTTCGGTGTCG-1	-0.432671	13.7539
001-049_T0_COL_LP_5p_N1__CTGCTGTGTGGACGAT-1	-0.924519	13.0336
001-049_T0_COL_LP_5p_N1__ATTATCCAGGCCCTTG-1	-0.263147	13.3726
001-049_T0_COL_LP_5p_N1__ACGCCAGAGAGCTATA-1	-1.25079	13.5381
001-049_T0_COL_LP_5p_N1__GTAGGCCTCCAATGGT-1	0.110398	13.1432
001-049_T0_COL_LP_5p_N1__CACATAGAGGGCTCTC-1	-1.03831	13.3682
001-049_T0_COL_LP_5p_N1__GTATCTTGTGGGTCAA-1	-0.599985	12.7291
001-049_T0_COL_LP_5p_N1__CTGCTGTCAAAGGAAG-1	-0.0588017	13.6149
001-049_T0_COL_LP_5p_N1__AACTGGTCAGGCTCAC-1	-0.175297	13.1464
001-049_T0_COL_LP_5p_N1__TGACTAGGTGATGTGG-1	-0.908219	12.7263
001-049_T0_COL_LP_5p_N1__GTGCATATCTGCTGTC-1	-0.868665	12.7353
001-049_T0_COL_LP_5p_N1__CTAGAGTTCGTGGTCG-1	0.475123	13.1097
001-049_T0_COL_LP_5p_N1__CACACCTAGCCGTCGT-1	-0.667749	12.7971
001-049_T0_COL_LP_5p_N1__TACTTGTCACATCCGG-1	-0.0613001	12.1129
001-049_T0_COL_LP_5p_N1__AGCCTAAAGAAACCAT-1	-1.31062	12.8308
001-049_T0_COL_LP_5p_N1__TTGAACGTCCAACCAA-1	0.468454	13.4567
001-049_T0_COL_LP_5p_N1__ATCGAGTTCCTGCCAT-1	-0.758665	12.6279
001-049_T0_COL_LP_5p_N1__TGAGCATTCTATGTGG-1	-0.681874	12.7932
001-049_T0_COL_LP_5p_N1__GGGTCTGTCTCAAACG-1	-1.11853	13.4767
001-049_T0_COL_LP_5p_N1__GGCTGGTTCACCGGGT-1	-1.2065	14.0657
001-049_T0_COL_LP_5p_N1__ATTATCCGTGGCAAAC-1	-0.664156	12.6872
001-049_T0_COL_LP_5p_N1__AGGCCGTCAGCGAACA-1	-1.91006	12.949
001-049_T0_COL_LP_5p_N1__CGCTTCAGTGCAACTT-1	-0.290988	13.3721
001-049_T0_COL_LP_5p_N1__GATCAGTGTGAGGCTA-1	-0.246813	13.1713
001-049_T0_COL_LP_5p_N1__GGGACCTAGATATGCA-1	-0.785653	12.4372
001-049_T0_COL_LP_5p_N1__CGTCAGGTCCGTCATC-1	-1.86664	13.637
001-049_T0_COL_LP_5p_N1__CGACTTCAGCGAAGGG-1	-0.380635	12.9713
001-049_T0_COL_LP_5p_N1__GTAACGTCAGCATACT-1	-1.43245	13.3523
001-049_T0_COL_LP_5p_N1__CATCAGACAGCTCGAC-1	-0.386628	12.2755
001-049_T0_COL_LP_5p_N1__GTCTTCGCAAATACAG-1	-0.728559	13.9042
001-049_T0_COL_LP_5p_N1__CAACCTCAGAACAATC-1	-1.81101	13.3198
001-049_T0_COL_LP_5p_N1__AGCCTAACACAACTGT-1	-1.151	12.9719
001-049_T0_COL_LP_5p_N1__AATCGGTAGACAGACC-1	-0.261825	13.4023
001-049_T0_COL_LP_5p_N1__TCGTACCAGAAGGCCT-1	-0.737977	13.2967
001-049_T0_COL_LP_5p_N1__AGGTCATCATCATCCC-1	-1.1374	12.4748
001-049_T0_COL_LP_5p_N1__TCAATCTCACGCATCG-1	0.154937	13.044
001-049_T0_COL_LP_5p_N1__AGACGTTAGGGAACGG-1	-1.04083	12.694
001-049_T0_COL_LP_5p_N1__ATCGAGTAGCCATCGC-1	-0.975759	13.382
001-049_T0_COL_LP_5p_N1__ATGCGATAGCGTAGTG-1	-0.0757581	12.793
001-049_T0_COL_LP_5p_N1__TGCCCTACAACGATGG-1	0.15721	12.6391
001-049_T0_COL_LP_5p_N1__TGGGCGTCATGGGAAC-1	-0.349241	13.605
001-049_T0_COL_LP_5p_N1__GGAACTTAGAATTGTG-1	-1.78297	13.0838
001-049_T0_COL_LP_5p_N1__AACGTTGTCACTTACT-1	-0.667278	11.4385
001-049_T0_COL_LP_5p_N1__AAGTCTGGTATGGTTC-1	-0.139614	13.4582
001-049_T0_COL_LP_5p_N1__GCTTGAATCTTACCTA-1	-0.970483	13.812
001-049_T0_COL_LP_5p_N1__CCTACCACACGTTGGC-1	-2.04505	12.9141
001-049_T0_COL_LP_5p_N1__TGAAAGAGTTCCACGG-1	-0.394182	13.199
001-049_T0_COL_LP_5p_N1__TACTCATAGCAATCTC-1	-0.861601	14.2777
001-049_T0_COL_LP_5p_N1__AAGGCAGTCCTTTCTC-1	-0.741459	13.2043
001-049_T0_COL_LP_5p_N1__GGTGTTACATGCAATC-1	-0.823772	13.7449
001-049_T0_COL_LP_5p_N1__CGAATGTCATCATCCC-1	-0.36368	13.142
001-049_T0_COL_LP_5p_N1__AGCAGCCGTACTTGAC-1	0.176313	11.4669
001-049_T0_COL_LP_5p_N1__GAAACTCCACGACGAA-1	-0.983742	13.6855
001-049_T0_COL_LP_5p_N1__CTCGGAGCAAGTAGTA-1	-0.0819724	12.9891
001-049_T0_COL_LP_5p_N1__ATTGGTGTCGGTTAAC-1	-0.847134	13.3005
001-049_T0_COL_LP_5p_N1__TACTCGCGTTTGTTGG-1	-0.983647	13.1785
001-049_T0_COL_LP_5p_N1__AGGGAGTCACATGGGA-1	-0.243364	13.1309
001-049_T0_COL_LP_5p_N1__GCGCAACCATGTCCTC-1	-1.23957	13.5793
001-049_T0_COL_LP_5p_N1__AGTGTCATCAATAAGG-1	-1.2843	12.4992
001-049_T0_COL_LP_5p_N1__GTTAAGCAGAGGGATA-1	0.330751	13.1621
001-049_T0_COL_LP_5p_N1__AGATTGCTCTTGAGGT-1	-0.301225	13.1327
001-049_T0_COL_LP_5p_N1__CAAGAAAAGTAGATGT-1	-0.739268	11.6093
001-049_T0_COL_LP_5p_N1__GACGTTACATGCCTTC-1	-1.32971	12.9892
001-049_T0_COL_LP_5p_N1__ACGTCAACATAGACTC-1	-0.56069	12.8943
001-049_T0_COL_LP_5p_N1__CTCTACGAGAATGTTG-1	0.56716	13.2792
001-049_T0_COL_LP_5p_N1__AGGTCATAGGGAGTAA-1	-1.26048	13.5162
001-049_T0_COL_LP_5p_N1__GACACGCGTGGCGAAT-1	-0.864174	12.9597
001-049_T0_COL_LP_5p_N1__GCTCTGTGTTCCAACA-1	-1.04268	13.5771
001-049_T0_COL_LP_5p_N1__ACGCCAGAGTATCGAA-1	-0.237208	13.0617
001-049_T0_COL_LP_5p_N1__CTCATTATCCGTAGTA-1	-0.26541	12.8648
001-049_T0_COL_LP_5p_N1__CTTACCGCATGCCTAA-1	0.100126	12.2609
001-049_T0_COL_LP_5p_N1__TACAGTGCAAACCCAT-1	-1.18265	13.0018
001-049_T0_COL_LP_5p_N1__TTCGAAGCAGTCGTGC-1	-1.68108	13.4567
001-049_T0_COL_LP_5p_N1__GTCAAGTCATCGATGT-1	-0.595511	12.9384
001-049_T0_COL_LP_5p_N1__CTACCCACAGATCTGT-1	-0.0215721	13.5496
001-049_T0_COL_LP_5p_N1__CTCGGGAAGTTTGCGT-1	0.0517986	13.9179
001-049_T0_COL_LP_5p_N1__TAGTTGGAGGTGATAT-1	-0.295862	13.4139
001-049_T0_COL_LP_5p_N1__CACAGGCCATGGATGG-1	0.580963	11.8778
001-049_T0_COL_LP_5p_N1__GTCGGGTGTCCGAACC-1	-0.621417	12.0473
001-049_T0_COL_LP_5p_N1__GCAGCCATCAAGATCC-1	0.475575	11.6314
001-049_T0_COL_LP_5p_N1__CTGCGGATCTGCCCTA-1	-1.56271	13.226
001-049_T0_COL_LP_5p_N1__AGCAGCCTCCTAGAAC-1	-1.62766	12.8422
001-049_T0_COL_LP_5p_N1__CTACATTCAAGCCCAC-1	-2.19735	13.2659
001-049_T0_COL_LP_5p_N1__GGGTTGCAGTGCAAGC-1	-0.0200239	13.5084
001-049_T0_COL_LP_5p_N1__AACTCTTAGACCCACC-1	-0.547957	13.0292
001-049_T0_COL_LP_5p_N1__GAGCAGACACGTTGGC-1	-0.728828	13.3264
001-049_T0_COL_LP_5p_N1__CCTTCCCTCCTAGAAC-1	-0.891779	13.8382
001-049_T0_COL_LP_5p_N1__TGACAACTCGAATCCA-1	-1.94757	13.1743
001-049_T0_COL_LP_5p_N1__ACTGAACCAACGATGG-1	0.245454	13.035
001-049_T0_COL_LP_5p_N1__GACGGCTGTCGTTGTA-1	-1.61145	12.7692
001-049_T0_COL_LP_5p_N1__ATTACTCAGTACTTGC-1	-0.771703	12.8933
001-049_T0_COL_LP_5p_N1__GGATTACGTAGCCTCG-1	-0.440968	13.7536
001-049_T0_COL_LP_5p_N1__GATCGTACACACATGT-1	-0.463057	13.8327
001-049_T0_COL_LP_5p_N1__CTTTGCGGTGCCTGGT-1	-1.4523	12.9414
001-049_T0_COL_LP_5p_N1__CTCAGAAGTCTCTCTG-1	0.00546672	13.7364
001-049_T0_COL_LP_5p_N1__CGTCTACGTCCGTGAC-1	-0.265278	12.5235
001-049_T0_COL_LP_5p_N1__TTCTACAGTTCATGGT-1	0.222208	13.4803
001-049_T0_COL_LP_5p_N1__AACACGTCAGCTTAAC-1	-1.07252	12.9178
001-049_T0_COL_LP_5p_N1__GGGAGATGTTATTCTC-1	-0.45791	13.4282
001-049_T0_COL_LP_5p_N1__GGGCACTAGGAGTAGA-1	-1.50763	13.3612
001-049_T0_COL_LP_5p_N1__CTCTACGAGGTGATTA-1	0.201399	13.1051
001-049_T0_COL_LP_5p_N1__AGGCCACTCAGTGCAT-1	-1.19463	12.9333
001-049_T0_COL_LP_5p_N1__AATCGGTTCTGCAGTA-1	-1.45197	12.2405
001-049_T0_COL_LP_5p_N1__TGCCCTACATTCCTCG-1	-0.962058	12.5515
001-049_T0_COL_LP_5p_N1__AACACGTTCTCCGGTT-1	-0.60119	13.3089
001-049_T0_COL_LP_5p_N1__CAGCTAACAATCCGAT-1	-1.41968	12.2924
001-049_T0_COL_LP_5p_N1__CATGGCGAGGGTGTGT-1	-0.491386	13.4053
001-049_T0_COL_LP_5p_N1__TCTGAGATCGTACCGG-1	-0.415951	13.1123
001-049_T0_COL_LP_5p_N1__AGGCCACGTTATCGGT-1	-1.08248	12.8461
001-049_T0_COL_LP_5p_N1__AGCCTAACAGACGCTC-1	-0.0367364	11.9359
001-049_T0_COL_LP_5p_N1__GGGTTGCTCGTCCGTT-1	0.104851	12.9959
001-049_T0_COL_LP_5p_N1__CAGCTGGAGATACACA-1	-0.245006	13.1
001-049_T0_COL_LP_5p_N1__CACACTCAGTACATGA-1	-0.110253	12.5025
001-049_T0_COL_LP_5p_N1__TGCCCATGTGCAGGTA-1	-1.00846	12.7158
001-049_T0_COL_LP_5p_N1__CTAAGACGTTCAGGCC-1	-0.652128	11.224
001-049_T0_COL_LP_5p_N1__GGACAAGGTTTGCATG-1	-0.91956	12.8217
001-049_T0_COL_LP_5p_N1__TACTCGCCAAGGTGTG-1	-0.986499	13.1602
001-049_T0_COL_LP_5p_N1__AAAGATGTCTAACTTC-1	-0.111269	13.3233
001-049_T0_COL_LP_5p_N1__CGCTTCAAGGGAGTAA-1	-1.30342	13.3298
001-049_T0_COL_LP_5p_N1__ATCATCTGTAATCACC-1	-0.695623	13.4141
001-049_T0_COL_LP_5p_N1__AGGTCATTCTAACTTC-1	-0.557833	12.6528
001-049_T0_COL_LP_5p_N1__TGGACGCGTTGAGGTG-1	-1.02959	13.1209
001-049_T0_COL_LP_5p_N1__TCATTTGGTGAGGCTA-1	-0.444736	12.5499
001-049_T0_COL_LP_5p_N1__AGTTGGTCAGCTCCGA-1	-0.345064	13.1082
001-049_T0_COL_LP_5p_N1__TCAGATGTCAGCTCGG-1	-0.627565	13.5027
001-049_T0_COL_LP_5p_N1__GGTGCGTTCAAGATCC-1	-1.39407	13.4109
001-049_T0_COL_LP_5p_N1__TAGGCATAGTACGTAA-1	0.0455774	13.4681
001-049_T0_COL_LP_5p_N1__TCATTACGTTGTGGCC-1	-0.549845	13.163
001-049_T0_COL_LP_5p_N1__CAAGATCTCCAAACAC-1	-1.26184	12.7891
001-049_T0_COL_LP_5p_N1__GACCAATTCGCCCTTA-1	-0.26502	13.7364
001-049_T0_COL_LP_5p_N1__CAGATCAGTGCAGACA-1	0.362849	13.2062
001-049_T0_COL_LP_5p_N1__GGCCGATTCAGGCGAA-1	0.0246999	11.7518
001-049_T0_COL_LP_5p_N1__AAAGCAATCAAACCGT-1	-0.183611	13.1763
001-049_T0_COL_LP_5p_N1__CAGTAACCACCACGTG-1	-1.20538	13.0013
001-049_T0_COL_LP_5p_N1__TCGTACCTCGCCTGTT-1	0.330628	13.3324
001-049_T0_COL_LP_5p_N1__GAACGGATCATCATTC-1	-0.494751	12.8249
001-049_T0_COL_LP_5p_N1__CCTAGCTAGCTATGCT-1	0.111582	13.2548
001-049_T0_COL_LP_5p_N1__ACGTCAAGTCTCTTAT-1	-1.13208	13.2227
001-049_T0_COL_LP_5p_N1__TTGCCGTAGGACGAAA-1	0.234652	13.4186
001-049_T0_COL_LP_5p_N1__AGATCTGGTGCGATAG-1	-0.349107	12.8344
001-049_T0_COL_LP_5p_N1__GGAATAACAAGTCTGT-1	-0.217826	13.3765
001-049_T0_COL_LP_5p_N1__ACCCACTTCAACTCTT-1	-1.52957	12.5902
001-049_T0_COL_LP_5p_N1__AGCTTGATCCTTGACC-1	0.284721	13.1407
001-049_T0_COL_LP_5p_N1__TGAGCCGCACGTCTCT-1	-0.562173	13.3813
001-049_T0_COL_LP_5p_N1__GGTGAAGTCGTATCAG-1	-1.41613	13.7951
001-049_T0_COL_LP_5p_N1__AACCGCGGTTGTCGCG-1	-0.423821	13.4401
001-049_T0_COL_LP_5p_N1__TTGGCAAAGTGGCACA-1	-0.30153	13.8419
001-049_T0_COL_LP_5p_N1__AAGCCGCAGTGTACCT-1	-0.938871	12.0767
001-049_T0_COL_LP_5p_N1__TTAGGCACAAGGTTCT-1	0.0444151	13.7769
001-049_T0_COL_LP_5p_N1__TTCGAAGGTTCAACCA-1	-0.0817649	12.5104
001-049_T0_COL_LP_5p_N1__GCGACCAAGCAATATG-1	-0.396553	13.1236
001-049_T0_COL_LP_5p_N1__CATCAAGGTCATGCCG-1	-1.32709	13.2768
001-049_T0_COL_LP_5p_N1__GTGGGTCCAGATGAGC-1	-0.142627	12.1329
001-049_T0_COL_LP_5p_N1__TTAACTCGTTCGTTGA-1	-1.125	12.1851
001-049_T0_COL_LP_5p_N1__CGTGAGCTCCGCTGTT-1	-1.62569	12.9826
001-049_T0_COL_LP_5p_N1__CATCGGGAGGTGGGTT-1	-0.667502	12.3961
001-049_T0_COL_LP_5p_N1__CTACGTCAGCCTATGT-1	-0.826995	12.6552
001-049_T0_COL_LP_5p_N1__CTGAAACGTAAAGGAG-1	-0.556808	13.2947
001-049_T0_COL_LP_5p_N1__AAAGCAACAGTGACAG-1	-0.759928	13.5876
001-049_T0_COL_LP_5p_N1__TTTATGCGTAAGTGTA-1	-1.66735	13.6791
001-049_T0_COL_LP_5p_N1__TAGTTGGCAATCTGCA-1	-0.488182	13.7158
001-049_T0_COL_LP_5p_N1__CCGGTAGTCAGTTCGA-1	-0.41917	13.7527
001-049_T0_COL_LP_5p_N1__CCGTTCAAGCCTCGTG-1	-0.328896	13.4185
001-049_T0_COL_LP_5p_N1__TTCTTAGTCCGAACGC-1	-0.247099	12.9242
001-049_T0_COL_LP_5p_N1__CGATGTACACATGACT-1	-0.234565	12.9944
001-049_T0_COL_LP_5p_N1__CGTGTCTCAATGGAGC-1	-1.06973	13.5572
001-049_T0_COL_LP_5p_N1__GCTGCTTAGGCATTGG-1	-0.383751	13.5442
001-049_T0_COL_LP_5p_N1__AGTCTTTTCCACGTGG-1	-0.762843	13.8002
001-049_T0_COL_LP_5p_N1__TAAACCGGTAGCTTGT-1	-1.8761	12.9314
001-049_T0_COL_LP_5p_N1__CAGAGAGCACATGGGA-1	-0.662649	11.0284
001-049_T0_COL_LP_5p_N1__TCTATTGCAGACTCGC-1	-0.00106624	12.8022
001-049_T0_COL_LP_5p_N1__CCATTCGTCCAAATGC-1	-0.410898	12.3714
001-049_T0_COL_LP_5p_N1__GCATGCGGTAAGTGTA-1	-1.36844	12.726
001-049_T0_COL_LP_5p_N1__ATTGGACTCAACACAC-1	-1.38367	13.8582
001-049_T0_COL_LP_5p_N1__GACGTTACACCTTGTC-1	-1.88938	13.9463
001-049_T0_COL_LP_5p_N1__CTCATTAAGTGGGATC-1	-2.51121	13.5971
001-049_T0_COL_LP_5p_N1__GTGTTAGGTACAGCAG-1	-1.60103	13.2822
001-049_T0_COL_LP_5p_N1__TTAGTTCAGTGTGGCA-1	-0.964963	13.072
001-049_T0_COL_LP_5p_N1__AAAGATGTCCTATGTT-1	-1.1062	12.7754
001-049_T0_COL_LP_5p_N1__GATCGATGTCTCCACT-1	-1.03754	13.825
001-049_T0_COL_LP_5p_N1__AGCGTATAGTAGCGGT-1	-0.726724	13.5844
001-049_T0_COL_LP_5p_N1__TTTACTGTCGACCAGC-1	-1.57237	13.532
001-049_T0_COL_LP_5p_N1__TAGTTGGGTACTCTCC-1	-1.03796	12.6255
001-049_T0_COL_LP_5p_N1__GTTCTCGCATTTGCCC-1	-0.853486	14.2212
001-049_T0_COL_LP_5p_N1__GGAAAGCGTATAGGTA-1	-1.25329	11.425
001-049_T0_COL_LP_5p_N1__AACACGTTCGAGCCCA-1	-1.07114	12.3899
001-049_T0_COL_LP_5p_N1__AACTCAGTCCAAAGTC-1	-1.49463	13.281
001-049_T0_COL_LP_5p_N1__AGATTGCTCATTATCC-1	-1.29233	12.5762
001-049_T0_COL_LP_5p_N1__CGCTGGAGTGCCTTGG-1	-0.372016	13.2406
001-049_T0_COL_LP_5p_N1__CTACCCATCCGTAGTA-1	0.302583	11.8112
001-049_T0_COL_LP_5p_N1__CGCCAAGAGTTTAGGA-1	0.0381474	13.092
001-049_T0_COL_LP_5p_N1__ATTCTACGTTCTGGTA-1	0.117316	12.7202
001-049_T0_COL_LP_5p_N1__CTGTGCTTCTGCAAGT-1	0.330127	13.1917
001-049_T0_COL_LP_5p_N1__CTCATTACAGTTCATG-1	-1.63729	12.6111
001-049_T0_COL_LP_5p_N1__TTGAACGGTAAAGGAG-1	-0.882635	12.5761
001-049_T0_COL_LP_5p_N1__TGCGGGTTCAGTTAGC-1	-0.611272	12.9116
001-049_T0_COL_LP_5p_N1__GTCAAGTCATTAACCG-1	-0.0517423	13.3745
001-049_T0_COL_LP_5p_N1__TGACTAGCATGTAGTC-1	-0.701076	12.3293
001-049_T0_COL_LP_5p_N1__CTGCGGAAGAGGTAGA-1	-1.13684	13.4353
001-049_T0_COL_LP_5p_N1__GATCTAGCATGGTCTA-1	-0.0939781	13.2397
001-049_T0_COL_LP_5p_N1__GTTCGGGCAGCCTGTG-1	-0.618827	13.3971
001-049_T0_COL_LP_5p_N1__ACTGATGCAGGGTATG-1	-0.398608	12.8596
001-049_T0_COL_LP_5p_N1__CCTAGCTCATCGGGTC-1	-0.267838	12.8707
001-049_T0_COL_LP_5p_N1__GCGAGAAGTGCGAAAC-1	-0.700782	13.857
001-049_T0_COL_LP_5p_N1__ATGTGTGGTGTGACGA-1	-0.963752	11.8307
001-049_T0_COL_LP_5p_N1__CTACCCAGTTACGACT-1	-0.298146	11.4956
001-049_T0_COL_LP_5p_N1__GCAAACTGTCGAATCT-1	-0.464388	11.3854
001-049_T0_COL_LP_5p_N1__AAGTCTGCACAAGCCC-1	-0.277888	12.6597
001-049_T0_COL_LP_5p_N1__CTACACCGTGCTTCTC-1	-0.718377	12.9473
001-049_T0_COL_LP_5p_N1__TGTATTCTCTATCGCC-1	-0.0370204	13.6326
001-049_T0_COL_LP_5p_N1__AAGCCGCTCAGTTTGG-1	-0.234282	13.4097
001-049_T0_COL_LP_5p_N1__ACCCACTCAAACAACA-1	-0.414573	11.6361
001-049_T0_COL_LP_5p_N1__AGAGCGAAGACTCGGA-1	-0.505084	11.5932
001-049_T0_COL_LP_5p_N1__CAGCATACACTCTGTC-1	-0.31618	14.1145
001-049_T0_COL_LP_5p_N1__ATCCGAATCCTGCTTG-1	0.257035	13.1029
001-049_T0_COL_LP_5p_N1__TACTCATGTGGACGAT-1	-1.49722	12.8576
001-049_T0_COL_LP_5p_N1__CCTTTCTAGTAGGTGC-1	-0.622119	13.3063
001-049_T0_COL_LP_5p_N1__GCTGCTTAGTAATCCC-1	-0.697267	13.5729
001-049_T0_COL_LP_5p_N1__AGGGAGTAGGGCACTA-1	-1.65551	13.5927
001-049_T0_COL_LP_5p_N1__GATGAAACATATACCG-1	0.352281	13.5105
001-049_T0_COL_LP_5p_N1__TAAGAGATCACATAGC-1	-0.61717	13.345
001-049_T0_COL_LP_5p_N1__TCAACGAAGAGTCTGG-1	-1.5632	13.5856
001-049_T0_COL_LP_5p_N1__CACCAGGTCGCCGTGA-1	0.931727	11.5845
001-049_T0_COL_LP_5p_N1__CGAGCACTCCCTAACC-1	-0.0517712	12.9265
001-049_T0_COL_LP_5p_N1__TAGAGCTCATCCCACT-1	0.20616	13.0748
001-049_T0_COL_LP_5p_N1__AGATTGCAGCTGGAAC-1	-0.28154	13.5799
001-049_T0_COL_LP_5p_N1__TGCGCAGGTGTCAATC-1	-0.437558	13.1517
001-049_T0_COL_LP_5p_N1__GCAAACTCAACTGCGC-1	-1.63303	13.7267
001-049_T0_COL_LP_5p_N1__TGGGCGTTCAACTCTT-1	-1.41145	13.3211
001-049_T0_COL_LP_5p_N1__CATATGGCAAGTACCT-1	-0.296789	13.3911
001-049_T0_COL_LP_5p_N1__CCACGGATCCCTCAGT-1	-0.819581	14.2477
001-049_T0_COL_LP_5p_N1__AGTGAGGCAGATGGCA-1	-2.21645	13.6453
001-049_T0_COL_LP_5p_N1__ACTGTCCGTGCGAAAC-1	-0.121618	13.0785
001-049_T0_COL_LP_5p_N1__GGCCGATTCGTTTAGG-1	0.518424	13.2132
001-049_T0_COL_LP_5p_N1__CGCCAAGGTACGCACC-1	0.316721	13.0248
001-049_T0_COL_LP_5p_N1__TCGTAGATCTGCGTAA-1	-0.510223	12.4279
001-049_T0_COL_LP_5p_N1__ACATCAGAGTTAGGTA-1	-0.621617	12.9195
001-049_T0_COL_LP_5p_N1__TAGTGGTCACGGACAA-1	-0.109099	12.7623
001-049_T0_COL_LP_5p_N1__CTTACCGGTAACGTTC-1	0.169343	13.4062
001-049_T0_COL_LP_5p_N1__TATCAGGTCATCACCC-1	-1.7913	13.1886
001-049_T0_COL_LP_5p_N1__GAGTCCGGTCATCGGC-1	-1.22895	12.8076
001-049_T0_COL_LP_5p_N1__AGGGATGGTTGCCTCT-1	0.129091	13.5086
001-049_T0_COL_LP_5p_N1__ACCTTTATCACTTACT-1	-0.936571	12.8274
001-049_T0_COL_LP_5p_N1__CGTTCTGTCCTCCTAG-1	0.0987392	13.6902
001-049_T0_COL_LP_5p_N1__ACCCACTCACATCCGG-1	-1.24064	12.9029
001-049_T0_COL_LP_5p_N1__GGGCATCAGGGAAACA-1	0.207265	12.9508
001-049_T0_COL_LP_5p_N1__AGGCCGTAGGCCCGTT-1	-0.330216	10.9182
001-049_T0_COL_LP_5p_N1__CTGTGCTTCTCGTATT-1	-1.30772	13.2954
001-049_T0_COL_LP_5p_N1__CAGCATACACAAGTAA-1	-0.503213	13.6679
001-049_T0_COL_LP_5p_N1__CCTACACAGGCTCTTA-1	-1.5209	13.4181
001-049_T0_COL_LP_5p_N1__CACTCCACAATAAGCA-1	-1.03283	13.5546
001-049_T0_COL_LP_5p_N1__GTACGTAGTTACCAGT-1	-1.4778	13.2798
001-049_T0_COL_LP_5p_N1__CGACTTCAGTTAAGTG-1	0.459954	12.8143
001-049_T0_COL_LP_5p_N1__CACACCTGTCTGCAAT-1	-0.365429	13.8917
001-049_T0_COL_LP_5p_N1__GTTCGGGTCTCCTATA-1	-0.907147	13.5088
001-049_T0_COL_LP_5p_N1__TGACAACTCACCGTAA-1	-0.416866	13.4959
001-049_T0_COL_LP_5p_N1__TCACGAACATCGACGC-1	-0.718758	13.1831
001-049_T0_COL_LP_5p_N1__GATGAAACAAGTACCT-1	-0.0820406	12.7446
001-049_T0_COL_LP_5p_N1__CAGCAGCAGAAGCCCA-1	-0.586648	11.6532
001-049_T0_COL_LP_5p_N1__TGAGCATCAAGAAGAG-1	0.0432629	12.8975
001-049_T0_COL_LP_5p_N1__ACACCCTCATCACCCT-1	-0.474824	12.8663
001-049_T0_COL_LP_5p_N1__TTATGCTGTCCGAACC-1	-0.438989	12.8878
001-049_T0_COL_LP_5p_N1__AAAGTAGAGCTTTGGT-1	-0.556878	13.3009
001-049_T0_COL_LP_5p_N1__TATTACCGTAGAAGGA-1	-0.822282	13.3519
001-049_T0_COL_LP_5p_N1__ACGCAGCCAGCCTGTG-1	-0.494236	12.3877
001-049_T0_COL_LP_5p_N1__CCATGTCCAGGGTATG-1	-0.625166	12.7941
001-049_T0_COL_LP_5p_N1__GACCAATCATACGCTA-1	-0.543658	13.2898
001-049_T0_COL_LP_5p_N1__CGCGGTACAAGTAGTA-1	-0.453315	11.9193
001-049_T0_COL_LP_5p_N1__CGTTAGACACACAGAG-1	-0.944065	11.5895
001-049_T0_COL_LP_5p_N1__GACCTGGAGACAGACC-1	-1.59511	12.9796
001-049_T0_COL_LP_5p_N1__CATCAGACAAGGACAC-1	-1.03325	14.2046
001-049_T0_COL_LP_5p_N1__TAGTTGGAGACGCACA-1	-2.20915	12.9551
001-049_T0_COL_LP_5p_N1__TCAGCAACATCCTTGC-1	-1.94649	12.8277
001-049_T0_COL_LP_5p_N1__GCAGTTACATCACGTA-1	-1.18026	13.5966
001-049_T0_COL_LP_5p_N1__CTCGGAGTCCTGTAGA-1	-1.16272	12.6593
001-049_T0_COL_LP_5p_N1__TGTGTTTTCAACGAAA-1	-1.08246	13.47
001-049_T0_COL_LP_5p_N1__AGGCCACCATTGCGGC-1	0.142134	13.0427
001-049_T0_COL_LP_5p_N1__ATCTGCCGTGTTTGGT-1	-1.55822	11.6126
001-049_T0_COL_LP_5p_N1__AAAGATGGTCGAAAGC-1	-1.15695	13.5444
001-049_T0_COL_LP_5p_N1__TCTATTGGTCTTCTCG-1	-0.184116	13.4874
001-049_T0_COL_LP_5p_N1__CGGACGTTCCGGGTGT-1	-1.33415	13.6033
001-049_T0_COL_LP_5p_N1__CGCGGTACAAGTTCTG-1	0.294107	13.4956
001-049_T0_COL_LP_5p_N1__CAGATCACAGGTGGAT-1	-0.0749643	13.2792
001-049_T0_COL_LP_5p_N1__GATGAGGTCAAACGGG-1	-0.129771	13.9224
001-049_T0_COL_LP_5p_N1__GGGCACTAGGATGCGT-1	-0.458087	13.5085
001-049_T0_COL_LP_5p_N1__CCACTACAGGCAAAGA-1	-0.668506	13.152
001-049_T0_COL_LP_5p_N1__AAGGAGCGTGAACCTT-1	-0.129818	13.1511
001-049_T0_COL_LP_5p_N1__ATTATCCTCAGCTCTC-1	-0.292236	13.0547
001-049_T0_COL_LP_5p_N1__AAAGTAGGTAATTGGA-1	0.870358	11.7305
001-049_T0_COL_LP_5p_N1__GACGTGCGTCGATTGT-1	-0.281075	13.58
001-049_T0_COL_LP_5p_N1__ATTACTCGTATCTGCA-1	-0.955503	12.8133
001-049_T0_COL_LP_5p_N1__ACATCAGCATGACATC-1	-0.184751	13.4252
001-049_T0_COL_LP_5p_N1__GCACTCTTCCGAATGT-1	0.27324	13.2762
001-049_T0_COL_LP_5p_N1__ATCACGATCAGTACGT-1	-0.765289	13.1669
001-049_T0_COL_LP_5p_N1__TCACGAATCGAGAGCA-1	-0.176401	12.8246
001-049_T0_COL_LP_5p_N1__AGAATAGGTAGTGAAT-1	0.0865697	11.6904
001-049_T0_COL_LP_5p_N1__TCAGGATAGTGCAAGC-1	-0.295546	13.4215
001-049_T0_COL_LP_5p_N1__CGGACGTGTCGTGGCT-1	-1.11687	13.823
001-049_T0_COL_LP_5p_N1__ATCCGAAGTTCAGGCC-1	-0.708821	13.0281
001-049_T0_COL_LP_5p_N1__CTCGAGGCACCAGTTA-1	-0.636183	13.5613
001-049_T0_COL_LP_5p_N1__CAAGAAAGTTACGCGC-1	-0.337018	13.5354
001-049_T0_COL_LP_5p_N1__TCGCGTTTCCACTGGG-1	-1.43472	12.6396
001-049_T0_COL_LP_5p_N1__CGTCACTCACATGTGT-1	-1.80967	12.1043
001-049_T0_COL_LP_5p_N1__GGCGTGTTCACGACTA-1	-1.64396	13.1456
001-049_T0_COL_LP_5p_N1__CCCAGTTAGGATCGCA-1	-1.82336	13.329
001-049_T0_COL_LP_5p_N1__TGGACGCAGCGTTGCC-1	-0.461396	12.441
001-049_T0_COL_LP_5p_N1__AACTCCCCAGTATGCT-1	0.155361	12.5078
001-049_T0_COL_LP_5p_N1__GGAATAATCGAATCCA-1	-1.03498	12.3397
001-049_T0_COL_LP_5p_N1__TGCTACCGTCCCTACT-1	-1.06115	13.9199
001-049_T0_COL_LP_5p_N1__TCAACGACATGCCCGA-1	-0.31941	13.6613
001-049_T0_COL_LP_5p_N1__CGATTGAAGTATGACA-1	-0.379139	13.4253
001-049_T0_COL_LP_5p_N1__CTGATAGTCAGGATCT-1	0.106267	12.8971
001-049_T0_COL_LP_5p_N1__ATGAGGGCAAGCCATT-1	0.0660189	13.3945
001-049_T0_COL_LP_5p_N1__GATGAGGAGTCTTGCA-1	-0.888125	12.93
001-049_T0_COL_LP_5p_N1__GCATACATCAAGAAGT-1	-0.404293	11.9419
001-049_T0_COL_LP_5p_N1__CTGATCCGTACACCGC-1	-0.483196	13.0879
001-049_T0_COL_LP_5p_N1__TCGGTAACAAGTTAAG-1	-0.117208	12.7454
001-049_T0_COL_LP_5p_N1__CATCCACAGAAGGACA-1	-1.63455	13.2676
001-049_T0_COL_LP_5p_N1__GGCAATTCACACATGT-1	-1.08491	12.0193
001-049_T0_COL_LP_5p_N1__CGCTGGAGTACCGAGA-1	-0.145144	13.2106
001-049_T0_COL_LP_5p_N1__GAGTCCGGTATCGCAT-1	-0.175545	12.8348
001-049_T0_COL_LP_5p_N1__ACACCGGCAGCATGAG-1	-0.545573	13.4769
001-049_T0_COL_LP_5p_N1__CGTTAGACAGATCTGT-1	-0.755542	13.0388
001-049_T0_COL_LP_5p_N1__GCGCAACCATGGGAAC-1	-0.727946	12.5404
001-049_T0_COL_LP_5p_N1__TTGGCAAGTAAACGCG-1	-0.105549	12.1591
001-049_T0_COL_LP_5p_N1__CTTTGCGGTCATCCCT-1	-0.656606	13.4808
001-049_T0_COL_LP_5p_N1__TGTGTTTAGGGCTTGA-1	0.137672	12.1466
001-049_T0_COL_LP_5p_N1__TGGCTGGGTCCGTTAA-1	-1.0729	12.3594
001-049_T0_COL_LP_5p_N1__GCTTCCAGTCTAGGTT-1	-1.08733	12.5761
001-049_T0_COL_LP_5p_N1__GGATGTTGTTCAGCGC-1	-0.730245	12.7511
001-049_T0_COL_LP_5p_N1__TCAGCAAAGCACAGGT-1	-1.31338	12.9652
001-049_T0_COL_LP_5p_N1__GAGTCCGGTGTATGGG-1	-0.889262	12.1922
001-049_T0_COL_LP_5p_N1__GTTTCTATCCGTACAA-1	-0.642274	13.235
001-049_T0_COL_LP_5p_N1__ACGAGCCCAAGAAGAG-1	-1.59974	12.3472
001-049_T0_COL_LP_5p_N1__AGATCTGGTAAGTTCC-1	-0.842891	11.7948
001-049_T0_COL_LP_5p_N1__TACGGATAGATAGGAG-1	-1.266	12.7899
001-049_T0_COL_LP_5p_N1__GGGCATCAGGAATCGC-1	-1.59169	13.1131
001-049_T0_COL_LP_5p_N1__AATCCAGTCTAACTCT-1	-0.520001	11.6762
001-049_T0_COL_LP_5p_N1__GACGTTACATGGTTGT-1	-1.11987	13.5074
001-049_T0_COL_LP_5p_N1__CTGCCTACAAGTTGTC-1	-1.27172	12.8752
001-049_T0_COL_LP_5p_N1__GATCAGTTCTACTATC-1	0.179733	11.5264
001-049_T0_COL_LP_5p_N1__TTGTAGGGTTGTACAC-1	-0.696412	13.1567
001-049_T0_COL_LP_5p_N1__AACCATGCAGCTGGCT-1	0.44153	13.1533
001-049_T0_COL_LP_5p_N1__GGAAAGCCATGTTCCC-1	-0.598553	13.2941
001-049_T0_COL_LP_5p_N1__AACTCCCCACAGCCCA-1	-0.789165	12.8013
001-049_T0_COL_LP_5p_N1__GATCTAGCAGAGCCAA-1	-0.32876	13.7426
001-049_T0_COL_LP_5p_N1__TGGGAAGAGAAGGTTT-1	-0.388416	13.4131
001-049_T0_COL_LP_5p_N1__CATCGGGTCATTGCGA-1	-0.151369	12.8771
001-049_T0_COL_LP_5p_N1__ACACCGGAGTGGTCCC-1	-1.32619	13.9014
001-049_T0_COL_LP_5p_N1__TGGCGCAGTCAAAGAT-1	-1.46976	12.7917
001-049_T0_COL_LP_5p_N1__GGTATTGCAACAACCT-1	0.0088846	13.5042
001-049_T0_COL_LP_5p_N1__ACACCGGCACGGCGTT-1	-0.712985	12.9813
001-049_T0_COL_LP_5p_N1__TCTTCGGAGTCGAGTG-1	-0.18961	12.7865
001-049_T0_COL_LP_5p_N1__CTGAAGTTCCCTCAGT-1	-1.35376	13.8113
001-049_T0_COL_LP_5p_N1__CGGAGCTGTCTGCCAG-1	-1.29499	12.3046
001-049_T0_COL_LP_5p_N1__CGATGTACATATGGTC-1	-0.272011	13.0544
001-049_T0_COL_LP_5p_N1__GATTCAGAGAGCTTCT-1	0.22404	13.3436
001-049_T0_COL_LP_5p_N1__ACTGAACGTCAGAGGT-1	-1.45759	12.5356
001-049_T0_COL_LP_5p_N1__GACTACATCTCGTTTA-1	-1.21683	13.2475
001-049_T0_COL_LP_5p_N1__GGCAATTGTTGGTGGA-1	-0.504093	13.144
001-049_T0_COL_LP_5p_N1__CGTAGCGCATCTCCCA-1	-1.41967	12.3598
001-049_T0_COL_LP_5p_N1__AAGGTTCAGCGAAGGG-1	-1.14558	12.1369
001-049_T0_COL_LP_5p_N1__TGCGGGTTCTGCTTGC-1	-1.05514	12.9306
001-049_T0_COL_LP_5p_N1__CTAGTGATCCGCGTTT-1	-2.12239	12.9044
001-049_T0_COL_LP_5p_N1__GATCGCGCAGATGAGC-1	-0.196594	12.3681
001-049_T0_COL_LP_5p_N1__CACATTTTCCGTCAAA-1	-0.92616	12.941
001-049_T0_COL_LP_5p_N1__CATGACAGTGAGGCTA-1	-1.16424	12.7036
001-049_T0_COL_LP_5p_N1__CTGAAACTCTTCGGTC-1	-0.226859	12.1715
001-049_T0_COL_LP_5p_N1__CTGCCTAGTGGTCCGT-1	-0.92852	13.1605
001-049_T0_COL_LP_5p_N1__CCTTACGCACTGTTAG-1	-1.11122	12.5994
001-049_T0_COL_LP_5p_N1__AGAGTGGTCGAACTGT-1	0.429001	13.3661
001-049_T0_COL_LP_5p_N1__GATGAGGGTTACAGAA-1	-0.653149	11.5538
001-049_T0_COL_LP_5p_N1__TACTCGCAGGGATACC-1	-0.815329	13.1412
001-049_T0_COL_LP_5p_N1__GCGGGTTCAGAAGCAC-1	-2.18641	13.0803
001-049_T0_COL_LP_5p_N1__GCATGATAGCGTAGTG-1	-1.46762	13.0099
001-049_T0_COL_LP_5p_N1__TAAGTGCGTAGGGTAC-1	-0.73687	13.0323
001-049_T0_COL_LP_5p_N1__AGAGTGGTCTTACCTA-1	0.0957698	13.2989
001-049_T0_COL_LP_5p_N1__CAACCAATCTCCGGTT-1	-0.908542	13.1946
001-049_T0_COL_LP_5p_N1__AAATGCCAGCGCCTCA-1	-0.48815	12.912
001-049_T0_COL_LP_5p_N1__AACCATGAGACCGGAT-1	-1.02538	13.7835
001-049_T0_COL_LP_5p_N1__GCGCAGTTCAAGGCTT-1	-0.60423	13.9085
001-049_T0_COL_LP_5p_N1__ACCGTAACAGTGACAG-1	-0.356253	13.3871
001-049_T0_COL_LP_5p_N1__CCATTCGGTCCGTGAC-1	0.00148867	13.4538
001-049_T0_COL_LP_5p_N1__CAGAGAGGTTGGACCC-1	-1.45646	13.6275
001-049_T0_COL_LP_5p_N1__TGGTTAGAGCGTAATA-1	-0.234225	13.3679
001-049_T0_COL_LP_5p_N1__ATAGACCCATCCCATC-1	-1.0522	13.1668
001-049_T0_COL_LP_5p_N1__GACCTGGCACGTCTCT-1	-0.057034	11.5231
001-049_T0_COL_LP_5p_N1__TCCCGATCATGGTCAT-1	-1.01657	12.7315
001-049_T0_COL_LP_5p_N1__CTGTTTAAGTAGTGCG-1	-1.80367	13.136
001-049_T0_COL_LP_5p_N1__AGATTGCCACATTCGA-1	-1.02216	13.2417
001-049_T0_COL_LP_5p_N1__GATCTAGCACGAAATA-1	0.053179	13.2355
001-049_T0_COL_LP_5p_N1__GGGTTGCAGTCTCCTC-1	-1.08511	13.8458
001-049_T0_COL_LP_5p_N1__ATCATCTCAACACGCC-1	0.0457749	12.1346
001-049_T0_COL_LP_5p_N1__TCCACACGTACAGTTC-1	-0.22281	13.193
001-049_T0_COL_LP_5p_N1__GCTTCCACAGACGCCT-1	-1.24143	13.6358
001-049_T0_COL_LP_5p_N1__CCACCTAAGAAGATTC-1	-1.6089	14.0193
001-049_T0_COL_LP_5p_N1__CACCACTCATCCGGGT-1	-2.06494	12.8174
001-049_T0_COL_LP_5p_N1__GCTTGAACAGAGTGTG-1	-0.299447	12.8478
001-049_T0_COL_LP_5p_N1__TAAGAGACAAGTCTAC-1	0.131827	12.589
001-049_T0_COL_LP_5p_N1__TCGTAGACAGTCAGCC-1	-1.38699	13.6169
001-049_T0_COL_LP_5p_N1__GAAATGAGTCACTTCC-1	-0.112573	13.1344
001-049_T0_COL_LP_5p_N1__GACTACAGTCAGAAGC-1	-1.97147	13.2887
001-049_T0_COL_LP_5p_N1__ACACCGGGTTGGAGGT-1	-0.645163	13.192
001-049_T0_COL_LP_5p_N1__TTTACTGGTCGGCTCA-1	0.655958	11.5269
001-049_T0_COL_LP_5p_N1__CTCTGGTAGTCTTGCA-1	-0.543158	13.0122
001-049_T0_COL_LP_5p_N1__GGTGCGTAGCGATTCT-1	-0.392337	12.6858
001-049_T0_COL_LP_5p_N1__TAAGAGAGTGAGGCTA-1	-1.09511	13.4635
001-049_T0_COL_LP_5p_N1__ACATCAGTCTCACATT-1	-1.86261	13.2767
001-049_T0_COL_LP_5p_N1__CTAGCCTCAATCTGCA-1	0.402856	13.6834
001-049_T0_COL_LP_5p_N1__GTCACAAAGTGGAGAA-1	-0.161256	13.3273
001-049_T0_COL_LP_5p_N1__CTGAAACTCTTGCATT-1	-1.18017	13.4185
001-049_T0_COL_LP_5p_N1__GTGCTTCGTCACTTCC-1	-1.54407	14.3033
001-049_T0_COL_LP_5p_N1__GAACGGACATTCTCAT-1	0.203667	13.1058
001-049_T0_COL_LP_5p_N1__AACGTTGCATAACCTG-1	-0.301076	13.2914
001-049_T0_COL_LP_5p_N1__GCATGCGAGTATTGGA-1	-0.894366	12.3834
001-049_T0_COL_LP_5p_N1__ATCACGATCTTTAGGG-1	-0.846616	13.6885
001-049_T0_COL_LP_5p_N1__GCATGATTCGAATGCT-1	-1.48446	13.5458
001-049_T0_COL_LP_5p_N1__TGCCCATCAGTCAGAG-1	0.190073	13.332
001-049_T0_COL_LP_5p_N1__ACGCAGCGTCTGGTCG-1	-0.705966	12.8187
001-049_T0_COL_LP_5p_N1__CGGTTAAAGTCTCAAC-1	-0.0419252	13.708
001-049_T0_COL_LP_5p_N1__GTCCTCAGTAATAGCA-1	-0.332139	13.2711
001-049_T0_COL_LP_5p_N1__TGCGCAGTCTCCTATA-1	-0.604857	13.1432
001-049_T0_COL_LP_5p_N1__CGACCTTAGTGACATA-1	-0.773264	13.5611
001-049_T0_COL_LP_5p_N1__ACTGCTCTCATAGCAC-1	-0.981037	13.057
001-049_T0_COL_LP_5p_N1__ACATCAGGTACTCGCG-1	0.488271	12.9132
001-049_T0_COL_LP_5p_N1__AAGTCTGAGCTGCAAG-1	-0.025995	12.6299
001-049_T0_COL_LP_5p_N1__CAGCTGGCACATGACT-1	0.336146	13.3024
001-049_T0_COL_LP_5p_N1__CCCTCCTCATTAACCG-1	-0.250333	13.6389
001-049_T0_COL_LP_5p_N1__GGTGCGTAGCTGCAAG-1	-1.96578	13.5154
001-049_T0_COL_LP_5p_N1__GTATCTTTCAGTTGAC-1	-0.18195	13.4238
001-049_T0_COL_LP_5p_N1__ACCTTTAAGCGTCAAG-1	-1.40253	12.7337
001-049_T0_COL_LP_5p_N1__GTGCATATCATGCAAC-1	-1.75194	12.5989
001-049_T0_COL_LP_5p_N1__ACGATGTCATCGGACC-1	-1.35738	12.6896
001-049_T0_COL_LP_5p_N1__GGGAATGCAATGAATG-1	-0.326263	12.9791
001-049_T0_COL_LP_5p_N1__TGTTCCGAGTCGTTTG-1	-1.63989	12.178
001-049_T0_COL_LP_5p_N1__TGACAACAGTGAAGTT-1	-0.866828	13.0479
001-049_T0_COL_LP_5p_N1__CAGTCCTGTCCGAGTC-1	-1.52977	13.6092
001-049_T0_COL_LP_5p_N1__GAGCAGAGTCGCATAT-1	0.216836	13.6713
001-049_T0_COL_LP_5p_N1__TTGACTTGTTGGTGGA-1	-0.0266104	13.5467
001-049_T0_COL_LP_5p_N1__AGAATAGGTTGGTTTG-1	-1.02835	12.87
001-049_T0_COL_LP_5p_N1__GTTACAGCATGGGAAC-1	-0.0843672	13.4
001-049_T0_COL_LP_5p_N1__CAGAATCCAATGCCAT-1	-0.94421	12.8592
001-049_T0_COL_LP_5p_N1__CTGTGCTTCTTGTACT-1	-0.00970587	13.4968
001-049_T0_COL_LP_5p_N1__ACGCCAGGTTCGCGAC-1	-0.0239875	13.3093
001-049_T0_COL_LP_5p_N1__TAAACCGGTGTTAAGA-1	-0.960897	13.0372
001-049_T0_COL_LP_5p_N1__CGCTTCACAGTCAGCC-1	-0.970531	13.4527
001-049_T0_COL_LP_5p_N1__AGTAGTCGTCTTCTCG-1	-1.12564	13.3434
001-049_T0_COL_LP_5p_N1__CAGAATCAGATCCGAG-1	-0.117204	13.5127
001-049_T0_COL_LP_5p_N1__GTGCGGTCAACTGGCC-1	-1.56214	13.1169
001-049_T0_COL_LP_5p_N1__GCCTCTAAGTAATCCC-1	-1.93255	13.4827
001-049_T0_COL_LP_5p_N1__CGACTTCTCTTTAGGG-1	-0.494777	11.6061
001-049_T0_COL_LP_5p_N1__TAGTTGGGTTATGTGC-1	-1.33865	12.401
001-049_T0_COL_LP_5p_N1__CCTCAGTTCGAACGGA-1	-0.324828	12.8326
001-049_T0_COL_LP_5p_N1__GAAACTCGTTCCGGCA-1	-1.55928	13.2314
001-049_T0_COL_LP_5p_N1__CATCAAGCACTTCGAA-1	-0.0747625	13.0125
001-049_T0_COL_LP_5p_N1__ACGCCGAGTAGGCATG-1	-0.483913	13.2595
001-049_T0_COL_LP_5p_N1__ACACCAAAGGTGTTAA-1	-0.462853	12.7821
001-049_T0_COL_LP_5p_N1__TGGACGCGTCGAGATG-1	-1.65651	12.9686
001-049_T0_COL_LP_5p_N1__TCAGCAAAGCTAGTGG-1	-1.7043	12.1135
001-049_T0_COL_LP_5p_N1__TGTTCCGGTATAGGTA-1	-1.09057	13.3108
001-049_T0_COL_LP_5p_N1__CTCGGGAGTCTTTCAT-1	-1.55023	13.7045
001-049_T0_COL_LP_5p_N1__CCTTCGATCCTCAATT-1	-0.0926515	13.5133
001-049_T0_COL_LP_5p_N1__TTAGGCAGTGGGTATG-1	-0.873587	13.8541
001-049_T0_COL_LP_5p_N1__CGGGTCAAGGAGCGTT-1	0.0165581	12.7276
001-049_T0_COL_LP_5p_N1__TGAGGGAAGTGTACCT-1	-1.1761	13.0116
001-049_T0_COL_LP_5p_N1__CTGGTCTGTGTTGAGG-1	-0.459319	12.8439
001-049_T0_COL_LP_5p_N1__GGCTCGAGTAGGCATG-1	0.173284	12.5257
001-049_T0_COL_LP_5p_N1__CACACAAAGGTGATAT-1	-1.63158	12.8468
001-049_T0_COL_LP_5p_N1__GTAGTCACAGATGAGC-1	-0.728866	13.4378
001-049_T0_COL_LP_5p_N1__CTGCGGAGTAGAGCTG-1	-2.10938	12.7804
001-049_T0_COL_LP_5p_N1__AGCGGTCAGTCTTGCA-1	-0.863931	13.1447
001-049_T0_COL_LP_5p_N1__TTTGGTTTCGAATGCT-1	-0.14952	13.7084
001-049_T0_COL_LP_5p_N1__CATGACAAGCTAGCCC-1	-0.22774	13.8206
001-049_T0_COL_LP_5p_N1__TTCTCAAAGGTGCAAC-1	-0.0636466	12.4846
001-049_T0_COL_LP_5p_N1__AGCAGCCGTTGATTCG-1	0.0233051	13.0509
001-049_T0_COL_LP_5p_N1__AAGCCGCTCTGCTGTC-1	-1.20091	12.121
001-049_T0_COL_LP_5p_N1__TACACGAAGCACCGTC-1	-0.553704	13.1378
001-049_T0_COL_LP_5p_N1__ACGCCGACATGATCCA-1	-0.342532	12.5947
001-049_T0_COL_LP_5p_N1__TACAGTGGTTGTCTTT-1	-0.660354	12.0495
001-049_T0_COL_LP_5p_N1__AGCTCTCTCTCAAGTG-1	-1.3291	13.9041
001-049_T0_COL_LP_5p_N1__AGGGTGAAGCAGCGTA-1	-0.989118	13.2621
001-049_T0_COL_LP_5p_N1__ATCATGGAGGCTCATT-1	0.225534	12.9455
001-049_T0_COL_LP_5p_N1__TCTTCGGGTTGTCTTT-1	-0.734301	12.518
001-049_T0_COL_LP_5p_N1__AGCGGTCGTTGCGTTA-1	-1.3301	13.2043
001-049_T0_COL_LP_5p_N1__GGATTACGTATAGTAG-1	-0.0559651	12.5726
001-049_T0_COL_LP_5p_N1__CAAGATCAGGGATGGG-1	-1.40125	13.4479
001-049_T0_COL_LP_5p_N1__TCGTACCCAATAAGCA-1	-0.689737	13.3995
001-049_T0_COL_LP_5p_N1__ATCACGAAGCTACCGC-1	-0.82882	12.857
001-049_T0_COL_LP_5p_N1__GCTCCTAAGTCCGGTC-1	-0.417459	12.58
001-049_T0_COL_LP_5p_N1__TTGCGTCGTTAAGACA-1	-0.590345	13.9896
001-049_T0_COL_LP_5p_N1__CGTGAGCGTGTGCCTG-1	-0.920579	12.4291
001-049_T0_COL_LP_5p_N1__TCAGCTCGTCGCATCG-1	0.0253216	13.5172
001-049_T0_COL_LP_5p_N1__GTGCAGCCAGATAATG-1	-0.0810688	12.9431
001-049_T0_COL_LP_5p_N1__CTGATCCAGTGGGATC-1	0.365131	13.0292
001-049_T0_COL_LP_5p_N1__TATCAGGGTCTCATCC-1	-1.37149	12.7109
001-049_T0_COL_LP_5p_N1__AGAGCTTCAGCCTGTG-1	-0.790593	13.1489
001-049_T0_COL_LP_5p_N1__CAGCGACGTCCAGTGC-1	-1.44416	12.9582
001-049_T0_COL_LP_5p_N1__AAAGATGCATGGGACA-1	0.307573	12.9523
001-049_T0_COL_LP_5p_N1__CAGAGAGTCATCGATG-1	-1.13032	13.6577
001-049_T0_COL_LP_5p_N1__TAAGTGCTCTGTTGAG-1	-0.520562	12.813
001-049_T0_COL_LP_5p_N1__CTGAAGTGTCAGAATA-1	-1.07639	12.6241
001-049_T0_COL_LP_5p_N1__TGGTTAGAGATATACG-1	-0.716807	12.4476
001-049_T0_COL_LP_5p_N1__CAGAGAGTCGATGAGG-1	-1.33892	13.0155
001-049_T0_COL_LP_5p_N1__ATTGGTGCATGCCTTC-1	-0.809236	13.249
001-049_T0_COL_LP_5p_N1__ACGCCGAGTAAAGTCA-1	0.361602	13.1782
001-049_T0_COL_LP_5p_N1__TTTGGTTTCAGGCGAA-1	-0.285256	13.5852
001-049_T0_COL_LP_5p_N1__CGTTAGAGTAAGAGGA-1	-0.413733	13.6545
001-049_T0_COL_LP_5p_N1__TATGCCCCATGACGGA-1	-1.0264	13.6729
001-049_T0_COL_LP_5p_N1__TAGTGGTGTTCAGGCC-1	-0.273579	14.0054
001-049_T0_COL_LP_5p_N1__GACTACAAGGAGCGTT-1	-0.716871	13.6167
001-049_T0_COL_LP_5p_N1__GCTTGAAGTATATGGA-1	-0.364335	13.3332
001-049_T0_COL_LP_5p_N1__AACTCCCCACGGTAGA-1	-0.227634	13.1916
001-049_T0_COL_LP_5p_N1__CATCCACCACAGAGGT-1	0.106309	13.4607
001-049_T0_COL_LP_5p_N1__TCCACACGTGCGATAG-1	0.219837	12.998
001-049_T0_COL_LP_5p_N1__GTCTCGTCATCTCGCT-1	-0.674992	11.9716
001-049_T0_COL_LP_5p_N1__CAGTCCTGTTATCGGT-1	-0.127065	13.7829
001-049_T0_COL_LP_5p_N1__ACCCACTCACACAGAG-1	-0.713123	13.3764
001-049_T0_COL_LP_5p_N1__GCTCTGTTCTGCCCTA-1	-1.16427	12.5536
001-049_T0_COL_LP_5p_N1__CATTCGCTCTCTAGGA-1	-0.991769	13.8694
001-049_T0_COL_LP_5p_N1__CCATTCGAGACTAGGC-1	-0.617259	12.4928
001-049_T0_COL_LP_5p_N1__TCGAGGCTCTTGCAAG-1	-1.30254	12.1248
001-049_T0_COL_LP_5p_N1__CGGTTAAAGTGGGTTG-1	-0.95611	13.128
001-049_T0_COL_LP_5p_N1__AGGGTGACATTTCAGG-1	-0.222677	11.803
001-049_T0_COL_LP_5p_N1__CATCGGGTCTATCGCC-1	-0.646396	13.6092
001-049_T0_COL_LP_5p_N1__TCCACACTCGATGAGG-1	-1.58726	12.2731
001-049_T0_COL_LP_5p_N1__CGAGAAGGTTCGGCAC-1	-1.54226	12.6534
001-049_T0_COL_LP_5p_N1__CCTTCCCTCGCATGAT-1	-1.20396	12.7453
001-049_T0_COL_LP_5p_N1__ACGAGGAGTGACCAAG-1	-1.35157	13.2266
001-049_T0_COL_LP_5p_N1__GGACATTGTTGAGTTC-1	-1.03891	12.9193
001-049_T0_COL_LP_5p_N1__TTTGTCAGTAGCCTCG-1	-1.09579	13.2171
001-049_T0_COL_LP_5p_N1__GTAGGCCCAAACTGTC-1	-0.490051	13.447
001-049_T0_COL_LP_5p_N1__CGATGGCAGCGCTCCA-1	-0.406636	13.0595
001-049_T0_COL_LP_5p_N1__ACCCACTCACATCCAA-1	-0.0440656	12.8297
001-049_T0_COL_LP_5p_N1__TAGAGCTGTGAGGGAG-1	-1.73385	12.3763
001-049_T0_COL_LP_5p_N1__CTCAGAAAGACAGACC-1	-0.746503	13.5255
001-049_T0_COL_LP_5p_N1__GTAGTCAAGTTCCACA-1	-0.534349	13.0204
001-049_T0_COL_LP_5p_N1__GATCGATGTGGGTCAA-1	-0.954872	13.496
001-049_T0_COL_LP_5p_N1__TATTACCCAAGAAGAG-1	-0.523544	13.078
001-049_T0_COL_LP_5p_N1__GTATTCTAGCGCTTAT-1	-0.692872	12.6126
001-049_T0_COL_LP_5p_N1__CAGCAGCGTAATAGCA-1	0.283231	13.0302
001-049_T0_COL_LP_5p_N1__TAAACCGTCTTAGAGC-1	-1.36758	13.2685
001-049_T0_COL_LP_5p_N1__ACGATGTCAGGCTCAC-1	-1.19275	12.3826
001-049_T0_COL_LP_5p_N1__TGACTTTGTGAGTATA-1	-0.782286	13.2539
001-049_T0_COL_LP_5p_N1__TTTACTGTCGGCGCTA-1	-0.846001	12.4467
001-049_T0_COL_LP_5p_N1__CAGCAGCTCACAACGT-1	-0.124027	13.3408
001-049_T0_COL_LP_5p_N1__GCGCGATGTTTACTCT-1	0.0403539	13.649
001-049_T0_COL_LP_5p_N1__GTAACTGCACTGTCGG-1	-0.968416	13.2572
001-049_T0_COL_LP_5p_N1__GGCCGATTCCGATATG-1	-0.24165	11.4145
001-049_T0_COL_LP_5p_N1__TAGACCAAGCTAGTGG-1	-2.43627	12.6901
001-049_T0_COL_LP_5p_N1__GACTACAAGATCCCAT-1	-1.07536	11.9047
001-049_T0_COL_LP_5p_N1__GTCGTAAGTATTCGTG-1	-0.336093	13.5362
001-049_T0_COL_LP_5p_N1__AACTTTCAGCCCAGCT-1	-1.95398	12.8296
001-049_T0_COL_LP_5p_N1__CCATTCGGTTGTACAC-1	-1.51142	13.1892
001-049_T0_COL_LP_5p_N1__GACGTTATCCAAGCCG-1	-0.262734	13.6995
001-049_T0_COL_LP_5p_N1__GTGCAGCCAAAGGCGT-1	-0.55802	12.5953
001-049_T0_COL_LP_5p_N1__ATCCACCGTCCGAATT-1	-1.74709	12.8716
001-049_T0_COL_LP_5p_N1__CGGCTAGCATCCTTGC-1	-0.316538	13.546
001-049_T0_COL_LP_5p_N1__CCCTCCTGTGCAGTAG-1	-0.090639	13.1776
001-049_T0_COL_LP_5p_N1__ACACCGGTCATTATCC-1	-0.643904	12.2607
001-049_T0_COL_LP_5p_N1__AGAGCTTCAGCTCGAC-1	-0.839635	12.9151
001-049_T0_COL_LP_5p_N1__CGCCAAGTCTGGTGTA-1	-0.914737	11.3354
001-049_T0_COL_LP_5p_N1__TACTTACAGCGTGAAC-1	-1.67067	12.8228
001-049_T0_COL_LP_5p_N1__GAATGAAAGTTCGATC-1	-1.14444	12.7051
001-049_T0_COL_LP_5p_N1__CTAACTTAGATATGCA-1	-0.220349	12.5572
001-049_T0_COL_LP_5p_N1__AGCTCTCAGATGTAAC-1	0.204012	11.6654
001-049_T0_COL_LP_5p_N1__TCGTAGAAGCCCAACC-1	-0.66089	12.652
001-049_T0_COL_LP_5p_N1__GCTGCTTGTAGAAGGA-1	-1.29043	12.7984
001-049_T0_COL_LP_5p_N1__GACTGCGAGATGGCGT-1	-0.526996	13.2902
001-049_T0_COL_LP_5p_N1__TTCTACACAAACGTGG-1	-0.551084	13.7953
001-049_T0_COL_LP_5p_N1__TGAGCCGTCCCAAGTA-1	0.0811444	11.735
001-049_T0_COL_LP_5p_N1__GCAAACTTCCAAACAC-1	-0.433805	13.8459
001-049_T0_COL_LP_5p_N1__AGAGCGACATTAACCG-1	-0.834658	13.561
001-049_T0_COL_LP_5p_N1__CGAGCACTCAGAGGTG-1	-1.2093	13.5568
001-049_T0_COL_LP_5p_N1__TTGGCAACAACAACCT-1	-1.19365	13.2797
001-049_T0_COL_LP_5p_N1__CAACCAACATGAAGTA-1	0.224561	13.0792
001-049_T0_COL_LP_5p_N1__GTGCAGCAGTGCGTGA-1	-2.07844	13.1923
001-049_T0_COL_LP_5p_N1__GTAACTGCAGTTCATG-1	-1.54782	12.7574
001-049_T0_COL_LP_5p_N1__ACACTGAAGCTAGTTC-1	0.482281	13.5953
001-049_T0_COL_LP_5p_N1__CACACTCAGTTAGGTA-1	0.360274	13.3318
001-049_T0_COL_LP_5p_N1__CTGTGCTTCAAGCCTA-1	-1.46915	13.0673
001-049_T0_COL_LP_5p_N1__GACTGCGTCTTCTGGC-1	-0.653104	12.9481
001-049_T0_COL_LP_5p_N1__AGAGTGGCAGACGCAA-1	-2.222	12.4972
001-049_T0_COL_LP_5p_N1__GGGTTGCGTCACTTCC-1	-0.416799	13.5509
001-049_T0_COL_LP_5p_N1__TCGGGACTCATATCGG-1	-1.78756	13.2108
001-049_T0_COL_LP_5p_N1__CGATGGCTCCGTACAA-1	0.233771	11.9942
001-049_T0_COL_LP_5p_N1__CTAGAGTAGTCCGGTC-1	-0.410277	13.047
001-049_T0_COL_LP_5p_N1__CCTTCCCCATGCCTTC-1	-0.403478	13.687
001-049_T0_COL_LP_5p_N1__AAACCTGCACGGATAG-1	-0.285175	11.7832
001-049_T0_COL_LP_5p_N1__GATGAGGGTTCGTTGA-1	-0.667391	13.5352
001-049_T0_COL_LP_5p_N1__GACGTTACAAATACAG-1	-0.338215	12.3771
001-049_T0_COL_LP_5p_N1__AACTCTTGTCCTGCTT-1	-1.09971	13.5744
001-049_T0_COL_LP_5p_N1__GTCACAACATCTGGTA-1	-0.814502	12.7589
001-049_T0_COL_LP_5p_N1__AACCGCGTCATGCATG-1	-0.446045	13.1682
001-049_T0_COL_LP_5p_N1__ACGCCGAAGGCAAAGA-1	0.3883	13.4946
001-049_T0_COL_LP_5p_N1__TCGGTAAGTAGCGTCC-1	-0.700312	12.7711
001-049_T0_COL_LP_5p_N1__ACTTACTCAGTGAGTG-1	-0.478784	13.2109
001-049_T0_COL_LP_5p_N1__CGCCAAGGTTATTCTC-1	-1.86742	13.1944
001-049_T0_COL_LP_5p_N1__GACGTGCGTGTTTGGT-1	-1.46009	14.1601
001-049_T0_COL_LP_5p_N1__CGGACTGTCGGAGCAA-1	-0.989606	13.5319
001-049_T0_COL_LP_5p_N1__TCGAGGCTCGGAGGTA-1	-1.0257	12.9261
001-049_T0_COL_LP_5p_N1__TGTGTTTTCGGTGTTA-1	0.162015	12.9576
001-049_T0_COL_LP_5p_N1__TATGCCCTCTTGCCGT-1	-1.50081	13.2069
001-049_T0_COL_LP_5p_N1__CGGTTAATCCCGGATG-1	-1.01687	13.5236
001-049_T0_COL_LP_5p_N1__TACTTACGTCGAGTTT-1	-1.86576	13.7645
001-049_T0_COL_LP_5p_N1__GGTGTTACATCTGGTA-1	-1.54831	13.1088
001-049_T0_COL_LP_5p_N1__CCTTCCCTCATGCTCC-1	-2.01702	12.5197
001-049_T0_COL_LP_5p_N1__GTTCATTCAAGTCTGT-1	-0.818398	13.5945
001-049_T0_COL_LP_5p_N1__AAAGTAGTCGGCGCAT-1	-0.142593	12.9628
001-049_T0_COL_LP_5p_N1__GTAACGTTCTGACCTC-1	-1.16606	13.6037
001-049_T0_COL_LP_5p_N1__GGCTCGACAGTCAGCC-1	-1.95066	13.2941
001-049_T0_COL_LP_5p_N1__GGGATGACAACGATCT-1	-1.21117	12.9845
001-049_T0_COL_LP_5p_N1__CGTAGCGGTTGTTTGG-1	-0.56792	12.9084
001-049_T0_COL_LP_5p_N1__CCTCTGAGTCTCCACT-1	0.0997851	12.0744
001-049_T0_COL_LP_5p_N1__TGCGGGTTCGGAAATA-1	-1.0674	12.9579
001-049_T0_COL_LP_5p_N1__CTGCCTAGTCGCATAT-1	-0.795438	13.0606
001-049_T0_COL_LP_5p_N1__CACACCTGTTCTGAAC-1	-0.862785	12.7664
001-049_T0_COL_LP_5p_N1__GGAATAATCTGGTATG-1	0.0545919	13.0737
001-049_T0_COL_LP_5p_N1__CATATGGGTCTCGTTC-1	-1.03991	13.9232
001-049_T0_COL_LP_5p_N1__ACACCAACACCGTTGG-1	-1.50498	12.7645
001-049_T0_COL_LP_5p_N1__TTTGTCAGTTCTGAAC-1	-1.63376	12.2492
001-049_T0_COL_LP_5p_N1__ATTGGTGAGAAGATTC-1	-1.72155	13.1129
001-049_T0_COL_LP_5p_N1__GTACTCCCACCCTATC-1	0.0455778	13.11
001-049_T0_COL_LP_5p_N1__GATGAGGAGTGTCCCG-1	-0.436788	11.3446
001-049_T0_COL_LP_5p_N1__TAGCCGGTCATCGCTC-1	-0.500823	13.1091
001-049_T0_COL_LP_5p_N1__GCTGCAGGTTTGACAC-1	-1.09572	12.6476
001-049_T0_COL_LP_5p_N1__GCTGCAGCATTAGGCT-1	-0.423411	13.0575
001-049_T0_COL_LP_5p_N1__AGTTGGTCAGGATCGA-1	-1.09854	12.8387
001-049_T0_COL_LP_5p_N1__GTCGGGTTCGTATCAG-1	-0.531519	13.0218
001-049_T0_COL_LP_5p_N1__ACACCAAGTGTGTGCC-1	-1.25041	13.1496
001-049_T0_COL_LP_5p_N1__CCATGTCAGTGGGCTA-1	-1.15013	13.0068
001-049_T0_COL_LP_5p_N1__TGCCCATAGAAGGTGA-1	-0.771667	13.2665
001-049_T0_COL_LP_5p_N1__TCTTTCCCAAAGGTGC-1	-0.369362	12.8495
001-049_T0_COL_LP_5p_N1__GCATGTAAGACGCACA-1	-1.83647	12.6225
001-049_T0_COL_LP_5p_N1__CGACCTTAGTACATGA-1	-2.36641	12.8452
001-049_T0_COL_LP_5p_N1__CTGATAGAGTGCGTGA-1	-0.505136	13.1631
001-049_T0_COL_LP_5p_N1__CATCAGAAGTACGTTC-1	-0.908092	13.5867
001-049_T0_COL_LP_5p_N1__AGAGTGGCACTTAACG-1	-0.331065	13.5865
001-049_T0_COL_LP_5p_N1__CTGTGCTAGCTAGTGG-1	-1.51276	12.5433
001-049_T0_COL_LP_5p_N1__CGGAGCTAGTGTGGCA-1	-1.59718	12.3887
001-049_T0_COL_LP_5p_N1__TGACAACGTTCGCGAC-1	-0.635504	12.2336
001-049_T0_COL_LP_5p_N1__ATTGGTGAGCTAGTCT-1	-1.36131	12.4221
001-049_T0_COL_LP_5p_N1__AATCGGTAGAGGTTAT-1	0.0418117	13.5591
001-049_T0_COL_LP_5p_N1__TAGTGGTCACGGTTTA-1	-0.926549	12.5125
001-049_T0_COL_LP_5p_N1__GGCGTGTTCCTGTACC-1	-0.585635	13.0897
001-049_T0_COL_LP_5p_N1__CGGCTAGGTAGCTAAA-1	-0.496412	12.8737
001-049_T0_COL_LP_5p_N1__GGACGTCCAGCCTATA-1	0.00706804	13.6403
001-049_T0_COL_LP_5p_N1__TTTGCGCAGATTACCC-1	0.332919	13.191
001-049_T0_COL_LP_5p_N1__TTTGGTTCAAGCTGGA-1	-0.822157	13.201
001-049_T0_COL_LP_5p_N1__ATCCGAATCATAGCAC-1	-1.48534	13.1246
001-049_T0_COL_LP_5p_N1__CAACCAAAGATGTTAG-1	-0.805175	12.3906
001-049_T0_COL_LP_5p_N1__GACAGAGTCCCGGATG-1	-0.195823	13.1842
001-049_T0_COL_LP_5p_N1__TGAAAGACACGACTCG-1	-0.904509	12.2988
001-049_T0_COL_LP_5p_N1__CCTATTAGTCTCCCTA-1	-0.243946	12.5873
001-049_T0_COL_LP_5p_N1__CAGCGACTCACGCATA-1	-0.952442	12.5227
001-049_T0_COL_LP_5p_N1__GCGCAACCATTCACTT-1	-0.762546	13.4299
001-049_T0_COL_LP_5p_N1__TGTATTCTCGGTCCGA-1	-1.10571	13.53
001-049_T0_COL_LP_5p_N1__CACAGTAAGATCGGGT-1	-1.37335	12.2828
001-049_T0_COL_LP_5p_N1__ATGTGTGCAAGCGTAG-1	0.361726	12.7408
001-049_T0_COL_LP_5p_N1__GGCGACTTCCAGGGCT-1	-1.28879	13.3103
001-049_T0_COL_LP_5p_N1__GTGGGTCCAATGGATA-1	0.0154569	12.3188
001-049_T0_COL_LP_5p_N1__GCTTCCACAATGAAAC-1	-0.145061	12.7536
001-049_T0_COL_LP_5p_N1__GCGCAGTAGGTCATCT-1	-1.07211	13.0519
001-049_T0_COL_LP_5p_N1__TGCCAAATCTGGAGCC-1	-1.94121	12.8564
001-049_T0_COL_LP_5p_N1__CTTGGCTGTCAGAAGC-1	-1.30438	13.1349
001-049_T0_COL_LP_5p_N1__GACTACAGTAGCGTCC-1	-1.48912	13.5452
001-049_T0_COL_LP_5p_N1__GTGTGCGTCGTTGCCT-1	-0.801891	13.6424
001-049_T0_COL_LP_5p_N1__CGTTCTGGTGTGCCTG-1	-0.136028	12.8986
001-049_T0_COL_LP_5p_N1__TGAGCATCAGTCAGCC-1	-0.00874791	13.3537
001-049_T0_COL_LP_5p_N1__CATCCACCATAACCTG-1	-0.509825	13.2727
001-049_T0_COL_LP_5p_N1__ACTGTCCCACCGAATT-1	-1.88167	13.3019
001-049_T0_COL_LP_5p_N1__TGAGGGAAGGCGCTCT-1	-0.133938	13.5079
001-049_T0_COL_LP_5p_N1__TGCGGGTTCGAGCCCA-1	-0.778802	12.6619
001-049_T0_COL_LP_5p_N1__CAGTAACGTGCAGACA-1	-2.07036	12.6622
001-049_T0_COL_LP_5p_N1__ACTTACTCAGTCTTCC-1	-0.178933	13.3094
001-049_T0_COL_LP_5p_N1__GAACGGATCCTTTCGG-1	0.826526	11.8113
001-049_T0_COL_LP_5p_N1__TCGTACCTCGAATGCT-1	-1.61882	12.5323
001-049_T0_COL_LP_5p_N1__ACGGGCTGTCGGATCC-1	-1.10063	13.0131
001-049_T0_COL_LP_5p_N1__ACGTCAAGTGGACGAT-1	-0.73296	13.7827
001-049_T0_COL_LP_5p_N1__GTGCATACAGTCACTA-1	-0.566249	11.329
001-049_T0_COL_LP_5p_N1__GAAGCAGTCACCATAG-1	-2.30006	13.0295
001-049_T0_COL_LP_5p_N1__AACTCAGCAATCCGAT-1	-2.08849	12.8543
001-049_T0_COL_LP_5p_N1__GTGCTTCTCACATGCA-1	-1.58753	13.0565
001-049_T0_COL_LP_5p_N1__CAGCGACCACATCCGG-1	-1.62251	12.8862
001-049_T0_COL_LP_5p_N1__AGAGTGGTCGAGAGCA-1	-0.57257	13.3584
001-049_T0_COL_LP_5p_N1__TTGGAACGTCTAGCCG-1	-0.595174	13.0998
001-049_T0_COL_LP_5p_N1__ATAGACCGTCTCTTAT-1	0.123526	13.0171
001-049_T0_COL_LP_5p_N1__CATATGGTCCTGTACC-1	-1.39124	12.6523
001-049_T0_COL_LP_5p_N1__GTCGGGTAGTGTACGG-1	-1.12344	12.5788
001-049_T0_COL_LP_5p_N1__GACGCGTGTCTCAACA-1	-1.19305	12.7438
001-049_T0_COL_LP_5p_N1__TTGGCAACATTCTTAC-1	-0.263694	12.9357
001-049_T0_COL_LP_5p_N1__ACACCCTAGGAGTCTG-1	-2.24402	12.7108
001-049_T0_COL_LP_5p_N1__GGTGTTATCGGCTACG-1	0.252837	11.5986
001-049_T0_COL_LP_5p_N1__GTGCATATCAGCTCTC-1	-1.19801	12.8558
001-049_T0_COL_LP_5p_N1__ACGAGCCAGAGAGCTC-1	-1.9824	12.8286
001-049_T0_COL_LP_5p_N1__GGACAGAGTCGAACAG-1	0.328896	13.2094
001-049_T0_COL_LP_5p_N1__CGCTTCAAGTGCCAGA-1	-2.23469	12.2471
001-049_T0_COL_LP_5p_N1__GATGAAAGTGCAGACA-1	-0.382254	12.714
001-049_T0_COL_LP_5p_N1__CTGAAACTCTATCGCC-1	-1.02278	13.0125
001-049_T0_COL_LP_5p_N1__CCATGTCAGCTAAACA-1	-0.797106	13.3546
001-049_T0_COL_LP_5p_N1__CGTCAGGTCGGAAACG-1	-1.77549	13.2585
001-049_T0_COL_LP_5p_N1__CTGAAACGTCTGGTCG-1	-1.10689	13.4436
001-049_T0_COL_LP_5p_N1__AAGTCTGTCCCATTAT-1	-0.193854	13.5468
001-049_T0_COL_LP_5p_N1__TCTTCGGAGAGTAATC-1	-1.13037	12.8921
001-049_T0_COL_LP_5p_N1__TACTCATCACGAAAGC-1	0.0787062	11.7974
001-049_T0_COL_LP_5p_N1__GATCAGTGTAAGTTCC-1	-1.40165	12.8338
001-049_T0_COL_LP_5p_N1__CCATTCGTCTGCTTGC-1	-0.0601688	13.4069
001-049_T0_COL_LP_5p_N1__ATTGGACCAGCGAACA-1	-1.02792	13.3615
001-049_T0_COL_LP_5p_N1__GGGATGAAGGCATGTG-1	-1.5487	12.4804
001-049_T0_COL_LP_5p_N1__GTGCGGTAGCGTTCCG-1	-0.0868411	13.4801
001-049_T0_COL_LP_5p_N1__TCGAGGCGTCAAAGAT-1	-0.559271	13.5584
001-049_T0_COL_LP_5p_N1__AGCGGTCGTCAATGTC-1	-2.14197	12.2614
001-049_T0_COL_LP_5p_N1__TGTGGTATCTGTTGAG-1	-2.1434	11.7813
001-049_T0_COL_LP_5p_N1__CACACTCGTAGAGTGC-1	0.0180749	12.9284
001-049_T0_COL_LP_5p_N1__CGTTCTGCAGGGAGAG-1	-0.805422	13.5614
001-049_T0_COL_LP_5p_N1__GAAACTCCACATCCAA-1	-1.25403	13.435
001-049_T0_COL_LP_5p_N1__GTAGGCCGTAGTGAAT-1	-2.09928	13.0252
001-049_T0_COL_LP_5p_N1__GTACTTTGTCTCTCTG-1	-1.67922	13.2806
001-049_T0_COL_LP_5p_N1__CTCATTACAAATTGCC-1	-0.678229	13.3478
001-049_T0_COL_LP_5p_N1__AAGGTTCAGTTACGGG-1	-1.14176	13.643
001-049_T0_COL_LP_5p_N1__TGGTTAGGTGCCTGGT-1	-2.03818	12.2631
001-049_T0_COL_LP_5p_N1__GGGAGATCAATGGAGC-1	-0.737287	13.762
001-049_T0_COL_LP_5p_N1__CGAACATAGTTCGATC-1	-1.75168	13.0288
001-049_T0_COL_LP_5p_N1__GATTCAGTCGTACGGC-1	-0.732164	13.0957
001-049_T0_COL_LP_5p_N1__TCACAAGCAGCAGTTT-1	-1.0926	13.2513
001-049_T0_COL_LP_5p_N1__TGACTTTGTTCCACTC-1	-1.97612	11.2366
001-049_T0_COL_LP_5p_N1__TCTCATAGTGCAGTAG-1	-1.15959	12.7133
001-049_T0_COL_LP_5p_N1__CTTACCGGTTAAGGGC-1	-1.17997	13.1235
001-049_T0_COL_LP_5p_N1__CTAATGGGTGAGGGTT-1	-1.60268	13.3899
001-049_T0_COL_LP_5p_N1__TAAGCGTGTCACACGC-1	-0.677049	13.7526
001-049_T0_COL_LP_5p_N1__GATGCTAAGAAACCTA-1	-1.71433	11.3257
001-049_T0_COL_LP_5p_N1__GCTGCAGCATCGTCGG-1	-0.689791	13.8996
001-049_T0_COL_LP_5p_N1__CTGCCTAAGTAAGTAC-1	-0.15759	13.5338
001-049_T0_COL_LP_5p_N1__CACAGTAAGGTAGCTG-1	-1.08225	13.2089
001-049_T0_COL_LP_5p_N1__GACCTGGTCCCAAGAT-1	-1.33479	11.3136
001-049_T0_COL_LP_5p_N1__TCAGGTAGTACGACCC-1	-0.614279	12.2425
001-049_T0_COL_LP_5p_N1__TAGTTGGCAGCCTTGG-1	-2.224	13.0074
001-049_T0_COL_LP_5p_N1__CCCTCCTCAATAGAGT-1	-1.69089	13.2892
001-049_T0_COL_LP_5p_N1__CTAGCCTGTCTTGCGG-1	-0.205716	12.2912
001-049_T0_COL_LP_5p_N1__CCTTCGAAGTTCCACA-1	-0.639466	12.7756
001-049_T0_COL_LP_5p_N1__GGAGCAAGTCAGGACA-1	-0.721827	13.4907
001-049_T0_COL_LP_5p_N1__TTGCCGTAGATGAGAG-1	0.160891	13.1424
001-049_T0_COL_LP_5p_N1__CTCGTCACACATTAGC-1	0.0441215	12.8258
001-049_T0_COL_LP_5p_N1__TGTGTTTAGACAAAGG-1	-1.55302	12.5462
001-049_T0_COL_LP_5p_N1__GGCCGATAGCTCCTCT-1	-2.00562	13.0234
001-049_T0_COL_LP_5p_N1__AAACCTGGTAGGACAC-1	-0.694952	12.9433
001-049_T0_COL_LP_5p_N1__ATAGACCTCTGGTGTA-1	-1.58424	12.8474
001-049_T0_COL_LP_5p_N1__GCACTCTCAAACCCAT-1	-1.50008	12.4022
001-049_T0_COL_LP_5p_N1__CATGACAAGTTGAGTA-1	-0.114449	13.4164
001-049_T0_COL_LP_5p_N1__TGTTCCGCACGGCGTT-1	-2.67289	12.7601
001-049_T0_COL_LP_5p_N1__CCCAATCTCGCATGGC-1	-1.5162	13.3902
001-049_T0_COL_LP_5p_N1__TAGTGGTTCGTATCAG-1	-1.62253	13.2118
001-049_T0_COL_LP_5p_N1__ATTGGACCACGAAGCA-1	-0.595545	13.1186
001-049_T0_COL_LP_5p_N1__ACGGAGAGTGCTTCTC-1	-1.00313	12.3589
001-049_T0_COL_LP_5p_N1__TTCTCCTGTCGCATAT-1	-2.40629	12.9855
001-049_T0_COL_LP_5p_N1__CTCTAATCACAGATTC-1	-1.87095	12.7279
001-049_T0_COL_LP_5p_N1__AGCCTAAGTTCTCATT-1	-0.75877	13.8241
001-049_T0_COL_LP_5p_N1__TCGCGAGGTTTAGCTG-1	-2.66895	12.4367
001-049_T0_COL_LP_5p_N1__CATTATCCACGACTCG-1	-1.80459	13.5304
001-049_T0_COL_LP_5p_N1__CGACTTCGTCTGCGGT-1	-0.992996	12.8567
001-049_T0_COL_LP_5p_N1__CTCGGGAAGTGTTAGA-1	-0.068894	12.8858
001-049_T0_COL_LP_5p_N1__GTGTTAGTCCAAATGC-1	-2.33625	12.3078
001-049_T0_COL_LP_5p_N1__TACTTGTCAAGCCCAC-1	-2.31641	12.5973
001-049_T0_COL_LP_5p_N1__ACGATGTGTATGGTTC-1	-2.11578	13.4737
001-049_T0_COL_LP_5p_N1__ATAACGCAGATGCCTT-1	-1.61098	12.7197
001-049_T0_COL_LP_5p_N1__GCAGCCATCTTACCTA-1	-0.295013	12.9852
001-049_T0_COL_LP_5p_N1__CTCTGGTTCGCAAACT-1	-2.23515	12.0186
001-049_T0_COL_LP_5p_N1__CTACGTCCACAACGCC-1	-0.162539	13.084
001-049_T0_COL_LP_5p_N1__AGGCCGTGTCGATTGT-1	-1.79305	13.2256
001-049_T0_COL_LP_5p_N1__CGAGCACCAAGTAATG-1	-1.76034	12.8101
001-049_T0_COL_LP_5p_N1__CTCTGGTCACGAGGTA-1	0.235201	13.1673
001-049_T0_COL_LP_5p_N1__GTTACAGCACAGCGTC-1	-1.26829	11.0602
001-049_T0_COL_LP_5p_N1__CCTCTGATCAGGTAAA-1	-0.751239	12.7825
001-049_T0_COL_LP_5p_N1__ACTTACTCAGCCAGAA-1	-2.48196	12.6244
001-049_T0_COL_LP_5p_N1__ACGCAGCGTCAATACC-1	-1.63923	12.1717
001-049_T0_COL_LP_5p_N1__GGAACTTGTGGTTTCA-1	0.516427	13.3565
001-049_T0_COL_LP_5p_N1__CCGTACTGTAGAGTGC-1	-0.116422	13.3969
001-049_T0_COL_LP_5p_N1__TTGCCGTAGTGGTAGC-1	0.163232	13.663
001-049_T0_COL_LP_5p_N1__TCTATTGCAGTAAGAT-1	-2.7181	12.8833
001-049_T0_COL_LP_5p_N1__AACTTTCTCACTGGGC-1	-2.09678	13.1882
001-049_T0_COL_LP_5p_N1__CAGTCCTAGCTAAACA-1	-2.68223	12.4597
001-049_T0_COL_LP_5p_N1__ATCCACCGTGTGGCTC-1	-0.468738	13.3874
001-049_T0_COL_LP_5p_N1__TCACGAAGTCACACGC-1	-2.29703	13.2487
001-049_T0_COL_LP_5p_N1__GTAGTCATCGCTAGCG-1	-1.93937	11.8924
001-049_T0_COL_LP_5p_N1__AACTCCCAGTTTCCTT-1	-1.16693	12.3994
001-049_T0_COL_LP_5p_N1__AGTGTCACACGAGGTA-1	-2.91699	12.8895
001-049_T0_COL_LP_5p_N1__GCGACCAAGAATCTCC-1	-2.37374	12.823
001-049_T0_COL_LP_5p_N1__TATGCCCAGACAGGCT-1	-1.48844	13.2882
001-049_T0_COL_LP_5p_N1__GACTGCGCAGATCCAT-1	-1.17145	13.6921
001-049_T0_COL_LP_5p_N1__GTCACGGGTAGGACAC-1	-0.393766	11.2766
001-049_T0_COL_LP_5p_N1__CCCTCCTAGCGATTCT-1	-2.44839	12.371
001-049_T0_COL_LP_5p_N1__CTGCCTAGTAGTACCT-1	-0.95259	13.2154
001-049_T0_COL_LP_5p_N1__TGCCCATTCCGAATGT-1	-0.258011	13.7052
001-049_T0_COL_LP_5p_N1__GGTGCGTTCAGCGATT-1	-0.762452	12.2843
001-049_T0_COL_LP_5p_N1__CCTACACGTCGTGGCT-1	-0.888178	12.9716
001-049_T0_COL_LP_5p_N1__AGCGTCGCATGAGCGA-1	-2.4466	12.6714
001-049_T0_COL_LP_5p_N1__TTGACTTAGGCTCAGA-1	-1.93879	12.6156
001-049_T0_COL_LP_5p_N1__CTTCTCTAGATAGGAG-1	-2.38799	13.6036
001-049_T0_COL_LP_5p_N1__AAAGCAAGTGCACGAA-1	-0.571116	13.406
001-049_T0_COL_LP_5p_N1__TGCCAAAGTCAGCTAT-1	-0.0405877	13.6344
001-049_T0_COL_LP_5p_N1__CGAGCCAGTTTAAGCC-1	-2.32423	12.3036
001-049_T0_COL_LP_5p_N1__ATCATGGGTAGAGTGC-1	-0.298734	12.8776
001-049_T0_COL_LP_5p_N1__CCTACACTCCTCGCAT-1	-0.914174	13.2965
001-049_T0_COL_LP_5p_N1__GGAAAGCCACCCTATC-1	-2.05687	12.5252
001-049_T0_COL_LP_5p_N1__AACTTTCCAAGGTTCT-1	-1.53196	12.5189
001-049_T0_COL_LP_5p_N1__TCAGCAAGTTGGACCC-1	-1.65335	13.3081
001-049_T0_COL_LP_5p_N1__TACGGGCTCAACCAAC-1	-2.25839	11.9462
001-049_T0_COL_LP_5p_N1__TGACAACCATCATCCC-1	-2.45192	12.0574
001-049_T0_COL_LP_5p_N1__TTGGAACCATGACATC-1	-1.72492	13.0973
001-049_T0_COL_LP_5p_N1__AGTGAGGAGACACGAC-1	-0.834142	13.6501
001-049_T0_COL_LP_5p_N1__CTACGTCTCGCACTCT-1	-2.74749	12.819
001-049_T0_COL_LP_5p_N1__TCAGATGCATGCCCGA-1	-1.98279	11.8489
001-049_T0_COL_LP_5p_N1__AGACGTTGTGCCTTGG-1	-1.34211	13.4204
001-049_T0_COL_LP_5p_N1__GTAACGTTCGAGGTAG-1	-2.40518	12.439
001-049_T0_COL_LP_5p_N1__CGTCCATTCCTCAACC-1	-1.39387	13.355
001-049_T0_COL_LP_5p_N1__CGGAGCTCATGGAATA-1	-2.5514	13.0093
001-049_T0_COL_LP_5p_N1__CTCTGGTAGATTACCC-1	-2.45289	11.7927
001-049_T0_COL_LP_5p_N1__TCGGTAAGTATCTGCA-1	-0.964958	12.805
001-049_T0_COL_LP_5p_N1__GGACATTAGATGTGGC-1	-2.12513	11.8849
001-049_T0_COL_LP_5p_N1__CCACGGAGTTGAGTTC-1	-0.436281	11.4242
001-049_T0_COL_LP_5p_N1__CAGTAACCAATGGACG-1	-1.87263	12.7752
001-049_T0_COL_LP_5p_N1__AAGGCAGTCGGTGTCG-1	-0.533189	13.6048
001-049_T0_COL_LP_5p_N1__TTAGTTCGTGTGCGTC-1	-0.560316	13.5376
001-049_T0_COL_LP_5p_N1__GAGTCCGCACATTTCT-1	0.012635	13.4653
001-049_T0_COL_LP_5p_N1__TTAGTTCAGGTTCCTA-1	-2.05592	12.3998
001-049_T0_COL_LP_5p_N1__AGAGCGAAGTTGCAGG-1	-0.0428417	12.0667
001-049_T0_COL_LP_5p_N1__GGCGTGTAGGGTATCG-1	-0.801256	12.7637
001-049_T0_COL_LP_5p_N1__CCTTCCCAGTCGAGTG-1	-2.884	12.5759
001-049_T0_COL_LP_5p_N1__CCCATACCACGGTAGA-1	-1.67129	13.1382
001-049_T0_COL_LP_5p_N1__CATATGGAGGACCACA-1	-2.53811	12.7187
001-049_T0_COL_LP_5p_N1__GATCTAGAGCACCGCT-1	-2.56381	12.7531
001-049_T0_COL_LP_5p_N1__CACATAGTCTTTACAC-1	-2.51638	12.7049
001-049_T0_COL_LP_5p_N1__TGAGGGAGTAAGTTCC-1	-0.209189	13.2351
001-049_T0_COL_LP_5p_N1__CTCTAATCATACTACG-1	-2.77593	12.4889
001-049_T0_COL_LP_5p_N1__CAGCTAAAGCAACGGT-1	-1.87	10.9626
001-049_T0_COL_LP_5p_N1__TTTGCGCAGCGTTGCC-1	-1.81195	12.5041
001-049_T0_COL_LP_5p_N1__AAGGTTCCATCTCGCT-1	-2.47568	12.3923
001-049_T0_COL_LP_5p_N1__AAGACCTCACCTTGTC-1	-1.79766	13.8636
001-049_T0_COL_LP_5p_N1__GTAACGTCAGGGCATA-1	-0.888888	12.2699
001-049_T0_COL_LP_5p_N1__AGATCTGGTCGGCACT-1	-0.499781	13.8496
001-049_T0_COL_LP_5p_N1__ACGTCAAGTCTGCGGT-1	-0.0550047	12.9974
001-049_T0_COL_LP_5p_N1__CGTCAGGAGATCTGAA-1	-1.85024	12.9499
001-049_T0_COL_LP_5p_N1__GTACTTTGTAAGTTCC-1	0.18524	12.9056
001-049_T0_COL_LP_5p_N1__TTGGAACGTGACTCAT-1	-1.67514	13.544
001-049_T0_COL_LP_5p_N1__ACACCAATCGCTTGTC-1	0.0833987	13.6672
001-049_T0_COL_LP_5p_N1__GTGAAGGAGGACTGGT-1	-2.30826	12.7864
001-049_T0_COL_LP_5p_N1__TCTGGAACATCGATGT-1	-1.21148	13.6158
001-049_T0_COL_LP_5p_N1__CCTTTCTAGGTAAACT-1	-1.41686	13.1012
001-049_T0_COL_LP_5p_N1__AGGTCATTCCAGTAGT-1	-2.36326	13.1198
001-049_T0_COL_LP_5p_N1__ACCTTTAAGGAGTTGC-1	-2.46682	12.2361
001-049_T0_COL_LP_5p_N1__AGGGAGTAGAGCTGCA-1	-1.1571	13.3468
001-049_T0_COL_LP_5p_N1__GACCTGGCACGAAGCA-1	-2.37007	12.5365
001-049_T0_COL_LP_5p_N1__TATGCCCCACGAAGCA-1	-1.13245	12.9997
001-049_T0_COL_LP_5p_N1__AGGGAGTGTGTGCGTC-1	-2.08561	12.0956
001-049_T0_COL_LP_5p_N1__TACTCATTCGTTGACA-1	-2.71585	12.6012
001-049_T0_COL_LP_5p_N1__GAACCTATCTGACCTC-1	0.0411856	13.5079
001-049_T0_COL_LP_5p_N1__TACTTGTGTCTAGTGT-1	0.168269	13.2003
001-049_T0_COL_LP_5p_N1__ACGAGCCCACAGTCGC-1	-2.55364	12.5226
001-049_T0_COL_LP_5p_N1__TTAGTTCGTAGAGTGC-1	-1.59962	13.599
001-049_T0_COL_LP_5p_N1__TGGTTCCGTACGACCC-1	-1.57421	12.8441
001-049_T0_COL_LP_5p_N1__CACAAACGTATCGCAT-1	-2.34742	11.8593
001-049_T0_COL_LP_5p_N1__GTCACGGAGGGATCTG-1	-2.67493	12.4888
001-049_T0_COL_LP_5p_N1__CCGTGGATCCCATTTA-1	-2.47022	12.9056
001-049_T0_COL_LP_5p_N1__AAAGCAATCTTCGGTC-1	-2.81517	12.5643
001-049_T0_COL_LP_5p_N1__CTAAGACAGGGATCTG-1	-2.84571	12.8033
001-049_T0_COL_LP_5p_N1__GCTTCCAAGACATAAC-1	-2.0828	13.0985
001-049_T0_COL_LP_5p_N1__TAAACCGCAGGGATTG-1	-2.9437	12.735
001-049_T0_COL_LP_5p_N1__CGTCAGGGTTCCAACA-1	-2.79916	12.842
001-049_T0_COL_LP_5p_N1__GTTACAGGTAATTGGA-1	-2.58182	12.8424
001-049_T0_COL_LP_5p_N1__CGCTTCAAGCCCGAAA-1	-2.59581	12.6553
001-049_T0_COL_LP_5p_N1__GGGTCTGCATTTCAGG-1	-2.97651	12.897
001-049_T0_COL_LP_5p_N1__CACCTTGTCTTCAACT-1	0.184659	12.1186
001-049_T0_COL_LP_5p_N1__TAAGTGCTCTGCAAGT-1	-1.88742	11.2862
001-049_T0_COL_LP_5p_N1__ACTGATGTCGGCGGTT-1	-0.986099	13.1829
001-049_T0_COL_LP_5p_N1__TACTTACGTAGGGTAC-1	-1.52027	11.4489
001-049_T0_COL_LP_5p_N1__CATGGCGGTCCGAATT-1	-1.763	12.3729
001-049_T0_COL_LP_5p_N1__TCAGGTATCTCCGGTT-1	-1.67169	12.8955
001-049_T0_COL_LP_5p_N1__CCTCAGTGTGAGGCTA-1	-2.77752	12.5884
001-049_T0_COL_LP_5p_N1__CTACGTCTCACTTCAT-1	-0.743261	12.351
001-049_T0_COL_LP_5p_N1__GGAGCAAGTAATTGGA-1	-2.39888	11.9905
001-049_T0_COL_LP_5p_N1__TCGTACCGTGCTTCTC-1	-2.86036	12.7934
001-049_T0_COL_LP_5p_N1__TCAGCTCCACGGATAG-1	-1.85877	11.1017
001-049_T0_COL_LP_5p_N1__CTAGTGAGTACGCACC-1	-2.98236	12.8723
001-049_T0_COL_LP_5p_N1__AGGTCATAGATCACGG-1	-3.13128	12.6626
001-049_T0_COL_LP_5p_N1__CTAGTGACATGCCCGA-1	-0.730028	13.639
001-049_T0_COL_LP_5p_N1__ACACCCTAGAGGACGG-1	-2.44663	12.3228
001-049_T0_COL_LP_5p_N1__GGGTTGCTCCGATATG-1	-0.891012	12.7464
001-049_T0_COL_LP_5p_N1__ATCGAGTGTCTGCCAG-1	-0.469795	12.9296
001-049_T0_COL_LP_5p_N1__CTCGGAGAGTGCGTGA-1	-1.96556	11.5528
001-049_T0_COL_LP_5p_N1__CACACAAAGGGATCTG-1	-2.69324	12.75
001-049_T0_COL_LP_5p_N1__TCCCGATTCCATGAGT-1	-2.25164	12.8634
001-049_T0_COL_LP_5p_N1__CTAGCCTTCCAAAGTC-1	-1.27912	13.5613
001-049_T0_COL_LP_5p_N1__CCACGGAAGCCAACAG-1	-2.52109	11.8496
001-049_T0_COL_LP_5p_N1__GACCTGGGTGCATCTA-1	0.677632	11.7797
001-049_T0_COL_LP_5p_N1__CAAGGCCAGTGGACGT-1	-2.57738	12.4656
001-049_T0_COL_LP_5p_N1__TCAGCTCAGTTCGCAT-1	-2.06316	12.5671
001-049_T0_COL_LP_5p_N1__GCGACCAGTGTCCTCT-1	-2.22481	12.1316
001-049_T0_COL_LP_5p_N1__TGTTCCGAGTCCGTAT-1	-2.61563	12.792
001-049_T0_COL_LP_5p_N1__CACAGTACAAAGGCGT-1	-2.47703	12.6891
001-049_T0_COL_LP_5p_N1__AAGGCAGAGATCGGGT-1	-2.8209	12.792
001-049_T0_COL_LP_5p_N1__GGCGTGTGTTCAACCA-1	-2.24923	12.6478
001-049_T0_COL_LP_5p_N1__GTCATTTCACACCGAC-1	-1.10398	11.2605
001-049_T0_COL_LP_5p_N1__CACAGTAAGTTCGATC-1	-1.51289	10.917
001-049_T0_COL_LP_5p_N1__CCTATTAAGTGACTCT-1	-0.837149	12.9409
001-050_T0_COL_LP_5p_N1__TACTCGCAGTTCGCAT-1	-1.36299	12.7937
001-050_T0_COL_LP_5p_N1__CGACCTTTCACCCTCA-1	-0.445445	13.5874
001-050_T0_COL_LP_5p_N1__GCGCAGTGTCATGCAT-1	-1.31964	12.9018
001-050_T0_COL_LP_5p_N1__GGACAAGAGACACTAA-1	-0.466608	13.6993
001-050_T0_COL_LP_5p_N1__ATCATGGCATCGTCGG-1	-1.27218	12.8778
001-050_T0_COL_LP_5p_N1__GAACATCGTGATGATA-1	-1.23429	13.0794
001-050_T0_COL_LP_5p_N1__AACTGGTAGCTTCGCG-1	-0.478396	12.5937
001-050_T0_COL_LP_5p_N1__TGCCAAACAGGAACGT-1	-0.726373	13.2933
001-050_T0_COL_LP_5p_N1__CCTTACGGTAGAGGAA-1	-1.19935	13.2284
001-050_T0_COL_LP_5p_N1__ACATCAGCATGTCGAT-1	-1.50947	12.6891
001-050_T0_COL_LP_5p_N1__GATGCTATCCAATGGT-1	-1.11812	14.3514
001-050_T0_COL_LP_5p_N1__AAATGCCAGAGTGACC-1	-1.431	13.5179
001-050_T0_COL_LP_5p_N1__TACCTTATCTCTTATG-1	-0.922922	13.7526
001-050_T0_COL_LP_5p_N1__CGGACGTTCTTGGGTA-1	-1.1528	13.7293
001-050_T0_COL_LP_5p_N1__AAAGTAGTCACATAGC-1	-0.535593	13.3715
001-050_T0_COL_LP_5p_N1__GGATTACTCGGAGCAA-1	-0.536055	13.8212
001-050_T0_COL_LP_5p_N1__CCTAGCTTCCAAACAC-1	-1.44871	13.2156
001-050_T0_COL_LP_5p_N1__TGTCCCAAGGTGGGTT-1	-1.97505	13.8883
001-050_T0_COL_LP_5p_N1__GCAGCCAGTCTGCCAG-1	-1.29329	13.6274
001-050_T0_COL_LP_5p_N1__CGTTGGGCACCATCCT-1	-1.14652	13.7224
001-050_T0_COL_LP_5p_N1__AATCCAGCATCGGACC-1	-1.86325	13.7631
001-050_T0_COL_LP_5p_N1__CCGTTCATCGTTACGA-1	-0.935764	13.9444
001-050_T0_COL_LP_5p_N1__TACTTACTCCATGCTC-1	-1.13763	13.8077
001-050_T0_COL_LP_5p_N1__TCGCGAGCACAAGACG-1	0.403171	13.0098
001-050_T0_COL_LP_5p_N1__TACCTTAAGTACGCCC-1	-0.815163	13.5758
001-050_T0_COL_LP_5p_N1__ATGTGTGTCAATCTCT-1	-1.51482	14.1323
001-050_T0_COL_LP_5p_N1__CGGACACCAAAGCAAT-1	-0.868877	13.7077
001-050_T0_COL_LP_5p_N1__TGCCCATAGCATCATC-1	-1.07762	13.4285
001-050_T0_COL_LP_5p_N1__TGTATTCCATACTACG-1	-1.20648	14.2496
001-050_T0_COL_LP_5p_N1__CTAAGACCAGCCTTGG-1	0.372728	13.2849
001-050_T0_COL_LP_5p_N1__GACGTGCTCACCGGGT-1	-1.50157	13.2597
001-050_T0_COL_LP_5p_N1__TGTATTCCAAACTGCT-1	-0.983234	14.4621
001-050_T0_COL_LP_5p_N1__AGAATAGCATTACGAC-1	-1.20195	14.2694
001-050_T0_COL_LP_5p_N1__GTACGTAAGACCTAGG-1	-0.773382	13.2521
001-050_T0_COL_LP_5p_N1__GTGCTTCGTACCCAAT-1	-1.16759	12.4022
001-050_T0_COL_LP_5p_N1__GTATTCTAGCTGCGAA-1	-1.29913	13.2702
001-050_T0_COL_LP_5p_N1__GTCACGGCAGTCGATT-1	-1.54918	14.2154
001-050_T0_COL_LP_5p_N1__CAACTAGCAATTGCTG-1	-1.31237	14.1597
001-050_T0_COL_LP_5p_N1__AAGCCGCTCTGAGGGA-1	0.0299067	12.6712
001-050_T0_COL_LP_5p_N1__CGAACATTCTGGGCCA-1	-1.27213	13.3699
001-050_T0_COL_LP_5p_N1__GGAATAATCCGTCATC-1	-1.24988	13.5481
001-050_T0_COL_LP_5p_N1__AACGTTGGTTGAACTC-1	-0.707278	13.903
001-050_T0_COL_LP_5p_N1__ATCCGAAGTGCAGACA-1	-1.30884	13.525
001-050_T0_COL_LP_5p_N1__CTTCTCTAGTCGTACT-1	-0.738005	12.4556
001-050_T0_COL_LP_5p_N1__GATGCTAAGTACGTAA-1	-1.39357	13.0873
001-050_T0_COL_LP_5p_N1__CGTGTAACAGGACCCT-1	-0.0447244	13.2344
001-050_T0_COL_LP_5p_N1__CTTAGGAAGTAGCCGA-1	-0.126165	12.6045
001-050_T0_COL_LP_5p_N1__AGTCTTTCAGTAAGCG-1	-1.04745	14.3735
001-050_T0_COL_LP_5p_N1__AGGTCATAGCTAAGAT-1	-0.165087	13.3152
001-050_T0_COL_LP_5p_N1__TCACAAGAGACTACAA-1	-0.849841	13.9779
001-050_T0_COL_LP_5p_N1__GCAATCAGTCGAACAG-1	-0.111228	13.015
001-050_T0_COL_LP_5p_N1__TGGACGCCAATCTACG-1	-0.844883	13.8194
001-050_T0_COL_LP_5p_N1__ATCATGGAGCCAACAG-1	-1.04531	13.9028
001-050_T0_COL_LP_5p_N1__GACCAATTCCCAGGTG-1	-1.55102	14.4354
001-050_T0_COL_LP_5p_N1__TAGGCATAGATATGCA-1	-1.76437	14.0738
001-050_T0_COL_LP_5p_N1__GCTTCCAAGACCACGA-1	-0.953551	13.4958
001-050_T0_COL_LP_5p_N1__ACGGCCAGTCATCCCT-1	-0.941131	14.1736
001-050_T0_COL_LP_5p_N1__ATCCACCTCAAACCGT-1	-0.487788	13.5867
001-050_T0_COL_LP_5p_N1__GCGCAACCATAGAAAC-1	-0.789196	12.2235
001-050_T0_COL_LP_5p_N1__GAACATCTCGCATGAT-1	-1.88944	12.7232
001-050_T0_COL_LP_5p_N1__CAGATCACACGCCAGT-1	-1.69226	14.1428
001-050_T0_COL_LP_5p_N1__GGTGCGTCAACAACCT-1	-1.38346	13.9089
001-050_T0_COL_LP_5p_N1__TCTTCGGAGCCAACAG-1	-0.545858	13.392
001-050_T0_COL_LP_5p_N1__CTCAGAAGTGTGCCTG-1	-0.984521	14.1865
001-050_T0_COL_LP_5p_N1__CTCGGAGCACGCCAGT-1	-0.853497	13.3834
001-050_T0_COL_LP_5p_N1__CGACTTCGTACCAGTT-1	-0.996574	13.8197
001-050_T0_COL_LP_5p_N1__CAACCAACATGTAGTC-1	-1.02253	13.888
001-050_T0_COL_LP_5p_N1__AAAGATGAGCTATGCT-1	-0.73376	13.8891
001-050_T0_COL_LP_5p_N1__ATCTGCCCACTTCGAA-1	-0.986213	14.1097
001-050_T0_COL_LP_5p_N1__GCGCAGTTCGATAGAA-1	-0.0213581	13.4447
001-050_T0_COL_LP_5p_N1__ACCGTAACAAATACAG-1	0.0763663	13.5953
001-050_T0_COL_LP_5p_N1__GTTAAGCTCTGTGCAA-1	-1.13026	14.2221
001-050_T0_COL_LP_5p_N1__TGCGGGTCACCACCAG-1	-0.211657	13.6435
001-050_T0_COL_LP_5p_N1__GTTCGGGTCGTAGGTT-1	-1.73213	12.1988
001-050_T0_COL_LP_5p_N1__TAAGAGACAGCTGTGC-1	-1.41495	13.9327
001-050_T0_COL_LP_5p_N1__ACAGCTAGTTCGTCTC-1	-0.728076	14.2246
001-050_T0_COL_LP_5p_N1__CGGTTAATCAACCAAC-1	-1.44381	13.1772
001-050_T0_COL_LP_5p_N1__GCAGCCAAGCATGGCA-1	-1.52829	13.9143
001-050_T0_COL_LP_5p_N1__CGTTGGGCATCGATTG-1	-0.685667	12.2763
001-050_T0_COL_LP_5p_N1__GATTCAGTCACAATGC-1	-0.0911517	13.7308
001-050_T0_COL_LP_5p_N1__GCCAAATAGACTGTAA-1	-0.222273	12.6429
001-050_T0_COL_LP_5p_N1__TGACTTTCACGAAATA-1	-1.65056	13.4404
001-050_T0_COL_LP_5p_N1__TACACGAAGATGCCAG-1	-1.17178	13.6816
001-050_T0_COL_LP_5p_N1__CCAATCCCAATCAGAA-1	-0.794436	12.9495
001-050_T0_COL_LP_5p_N1__TCCCGATCATACTCTT-1	-0.386805	12.901
001-050_T0_COL_LP_5p_N1__TCATTTGCATACGCCG-1	-0.339383	13.1163
001-050_T0_COL_LP_5p_N1__ACTGAACTCACTTATC-1	-1.24013	14.0455
001-050_T0_COL_LP_5p_N1__ATCTACTAGTTCGCAT-1	-1.48818	13.1739
001-050_T0_COL_LP_5p_N1__CGATTGACAATAGCGG-1	-1.28833	13.8678
001-050_T0_COL_LP_5p_N1__CAGCTAAAGTGTCCAT-1	-1.26014	14.2521
001-050_T0_COL_LP_5p_N1__ACGCCAGGTTCGTTGA-1	-1.17909	12.9742
001-050_T0_COL_LP_5p_N1__GATGAGGAGGCGCTCT-1	-0.988652	14.2618
001-050_T0_COL_LP_5p_N1__GGCGACTCAACTGCTA-1	-0.266112	14.0299
001-050_T0_COL_LP_5p_N1__TTTGCGCTCTGGAGCC-1	-1.03515	12.7536
001-050_T0_COL_LP_5p_N1__CTAGTGAGTAGTAGTA-1	-0.811532	14.2397
001-050_T0_COL_LP_5p_N1__TTCTCCTCATTGGGCC-1	-0.465699	13.2077
001-050_T0_COL_LP_5p_N1__ACAGCCGTCATCTGTT-1	-0.999045	13.1208
001-050_T0_COL_LP_5p_N1__TATTACCAGACGACGT-1	-1.5531	13.7311
001-050_T0_COL_LP_5p_N1__GTGTGCGCAGATCCAT-1	-1.08274	14.0301
001-050_T0_COL_LP_5p_N1__GCTTCCATCACGACTA-1	-1.40876	12.9411
001-050_T0_COL_LP_5p_N1__TGGGCGTGTTAAGGGC-1	-0.937818	12.9433
001-050_T0_COL_LP_5p_N1__GGACAAGGTACGAAAT-1	-0.935954	14.2234
001-050_T0_COL_LP_5p_N1__TCAGATGCAGCTGTTA-1	-1.48394	13.7966
001-050_T0_COL_LP_5p_N1__GAAACTCCACCTCGGA-1	-0.3497	12.6679
001-050_T0_COL_LP_5p_N1__TTTATGCTCACGATGT-1	-0.128757	12.2657
001-050_T0_COL_LP_5p_N1__CCTTCCCAGGCGATAC-1	-0.988517	12.2409
001-050_T0_COL_LP_5p_N1__CAGGTGCAGAGTAAGG-1	0.0901395	13.2692
001-050_T0_COL_LP_5p_N1__CTTAGGAGTAGCGTGA-1	-1.08848	14.1805
001-050_T0_COL_LP_5p_N1__ACTATCTAGACACTAA-1	-0.958939	13.6528
001-050_T0_COL_LP_5p_N1__GCACTCTCACATAACC-1	-0.962907	12.1993
001-050_T0_COL_LP_5p_N1__GCGACCATCTAACCGA-1	-0.926859	13.6187
001-050_T0_COL_LP_5p_N1__GCAATCACAGTAAGAT-1	-1.09537	13.8456
001-050_T0_COL_LP_5p_N1__TGGCTGGAGGCTCTTA-1	-1.25001	12.9547
001-050_T0_COL_LP_5p_N1__AGATTGCCATGTCCTC-1	0.0789057	13.5137
001-050_T0_COL_LP_5p_N1__ACACCGGTCTCAAACG-1	-1.1867	12.9938
001-050_T0_COL_LP_5p_N1__CAACCAACATCCCACT-1	-1.52346	12.9782
001-050_T0_COL_LP_5p_N1__CCTAGCTAGTATGACA-1	-0.818273	14.1722
001-050_T0_COL_LP_5p_N1__GTACTTTAGTTAGCGG-1	-0.78421	14.0114
001-050_T0_COL_LP_5p_N1__CTAACTTAGGCAGTCA-1	-1.0968	14.1104
001-050_T0_COL_LP_5p_N1__GGGCACTTCGATCCCT-1	-0.115657	12.3094
001-050_T0_COL_LP_5p_N1__ATAGACCCAATCGAAA-1	-0.943124	11.8791
001-050_T0_COL_LP_5p_N1__TACTTACCAGCTCGCA-1	-1.28065	13.6481
001-050_T0_COL_LP_5p_N1__GTCTCGTCAGCGTCCA-1	-1.5161	13.9646
001-050_T0_COL_LP_5p_N1__GCGACCACAAAGTCAA-1	-1.3145	13.7726
001-050_T0_COL_LP_5p_N1__TCTATTGCACCAACCG-1	-0.267403	13.7462
001-050_T0_COL_LP_5p_N1__TTCTCAATCGCCAGCA-1	-0.911616	12.6664
001-050_T0_COL_LP_5p_N1__TTCTACATCCGATATG-1	-0.795988	13.6878
001-050_T0_COL_LP_5p_N1__CGATGTACAATGAAAC-1	-0.469441	12.0915
001-050_T0_COL_LP_5p_N1__TATCAGGTCGGAGCAA-1	-0.952357	13.883
001-050_T0_COL_LP_5p_N1__GATGAGGAGGATCGCA-1	-0.728706	14.1847
001-050_T0_COL_LP_5p_N1__CACAAACGTCTCCACT-1	-1.09382	12.7089
001-050_T0_COL_LP_5p_N1__CCTACACGTATAGGTA-1	-0.913548	12.7035
001-050_T0_COL_LP_5p_N1__ATCATCTTCGGCGGTT-1	-0.850258	14.1789
001-050_T0_COL_LP_5p_N1__GCACTCTGTACTTGAC-1	-1.0471	12.1263
001-050_T0_COL_LP_5p_N1__AGGGATGGTGGCGAAT-1	-1.35055	13.0803
001-050_T0_COL_LP_5p_N1__CTACCCACAAGAGTCG-1	-1.02827	12.8904
001-050_T0_COL_LP_5p_N1__TTCTACATCGCTGATA-1	-0.548072	12.4431
001-050_T0_COL_LP_5p_N1__ATCTGCCAGGATTCGG-1	-0.928238	12.4822
001-050_T0_COL_LP_5p_N1__ATAACGCTCTTTAGTC-1	-0.589944	13.279
001-050_T0_COL_LP_5p_N1__GCTCCTATCCTCAACC-1	-1.81894	14.1263
001-050_T0_COL_LP_5p_N1__TCGTACCCAAGTTGTC-1	-1.99914	14.1067
001-050_T0_COL_LP_5p_N1__GCAGTTAAGGTGCTAG-1	-1.30452	13.219
001-050_T0_COL_LP_5p_N1__CATGCCTTCATACGGT-1	-1.2956	12.9953
001-050_T0_COL_LP_5p_N1__GTCACAAGTTGTCGCG-1	-0.787223	14.3161
001-050_T0_COL_LP_5p_N1__AGTGTCATCGAACGGA-1	-0.366737	14.0339
001-050_T0_COL_LP_5p_N1__ACACCGGAGGCCATAG-1	-0.538858	13.1266
001-050_T0_COL_LP_5p_N1__AGGGATGGTACATGTC-1	-1.7773	12.4033
001-050_T0_COL_LP_5p_N1__GTCGTAACAATAGAGT-1	-0.672455	12.8833
001-050_T0_COL_LP_5p_N1__ACGGAGAAGCTGAACG-1	-0.226901	13.2976
001-050_T0_COL_LP_5p_N1__ACGCCAGGTCAGAATA-1	-1.08667	13.5113
001-050_T0_COL_LP_5p_N1__GACCAATAGCCAGTAG-1	-0.835997	13.8683
001-050_T0_COL_LP_5p_N1__GCGAGAACATGAAGTA-1	-0.841967	13.3222
001-050_T0_COL_LP_5p_N1__GGATTACCATTACCTT-1	-1.29416	14.0865
001-050_T0_COL_LP_5p_N1__AGAATAGTCACCACCT-1	-1.63793	12.4122
001-050_T0_COL_LP_5p_N1__AGAATAGTCCCTCTTT-1	-1.21569	13.2619
001-050_T0_COL_LP_5p_N1__ACTTGTTGTCAAAGCG-1	0.2803	12.7043
001-050_T0_COL_LP_5p_N1__CAACCAATCCAAAGTC-1	-1.52235	13.1522
001-050_T0_COL_LP_5p_N1__TTGTAGGCAAGACACG-1	-1.23417	12.95
001-050_T0_COL_LP_5p_N1__TGGACGCCACGGCTAC-1	-0.896359	14.1027
001-050_T0_COL_LP_5p_N1__CCTACCAGTTTACTCT-1	-1.37258	12.5113
001-050_T0_COL_LP_5p_N1__CGAACATCACTGTGTA-1	-0.819911	13.7817
001-050_T0_COL_LP_5p_N1__CCAGCGATCTAACCGA-1	-1.96439	13.7478
001-050_T0_COL_LP_5p_N1__CAAGTTGAGACAGGCT-1	-1.16642	13.6903
001-050_T0_COL_LP_5p_N1__GTAACGTAGGAACTGC-1	-2.09749	13.7857
001-050_T0_COL_LP_5p_N1__TTTGGTTGTTGCGTTA-1	-1.10603	14.1651
001-050_T0_COL_LP_5p_N1__AGAGTGGTCTGGCGTG-1	-0.328675	13.0444
001-050_T0_COL_LP_5p_N1__ACAGCTACACGACGAA-1	-1.22057	13.6062
001-050_T0_COL_LP_5p_N1__AAGACCTAGAGCCTAG-1	-1.02004	13.885
001-050_T0_COL_LP_5p_N1__CGTTCTGTCAAGCCTA-1	-1.62404	13.7433
001-050_T0_COL_LP_5p_N1__GGAACTTTCAACACTG-1	-0.694104	13.2664
001-050_T0_COL_LP_5p_N1__CAACCTCTCATATCGG-1	-1.08051	13.6677
001-050_T0_COL_LP_5p_N1__CGTTCTGTCGCGGATC-1	-0.724358	12.9287
001-050_T0_COL_LP_5p_N1__CGGCTAGTCGTAGATC-1	-1.01878	13.747
001-050_T0_COL_LP_5p_N1__CTACATTTCTCTGAGA-1	-0.836857	13.491
001-050_T0_COL_LP_5p_N1__ACTGATGCACAACGTT-1	-1.77592	12.9469
001-050_T0_COL_LP_5p_N1__TCTATTGTCAATAAGG-1	-0.23607	13.6154
001-050_T0_COL_LP_5p_N1__ATCCGAACAATGAATG-1	-1.01837	13.0998
001-050_T0_COL_LP_5p_N1__AGACGTTCAGCGTCCA-1	-1.1741	13.2382
001-050_T0_COL_LP_5p_N1__TATCAGGCAAAGCGGT-1	-0.693862	13.6101
001-050_T0_COL_LP_5p_N1__CGACCTTTCCAGTATG-1	-0.531178	12.7052
001-050_T0_COL_LP_5p_N1__AGCCTAAGTGCAGACA-1	-1.38142	13.5053
001-050_T0_COL_LP_5p_N1__AGCTCTCGTTCAGCGC-1	-0.518202	13.6433
001-050_T0_COL_LP_5p_N1__ACTATCTAGTCCATAC-1	-1.2474	14.0401
001-050_T0_COL_LP_5p_N1__TGGTTAGGTCCTCCAT-1	-1.53087	12.0062
001-050_T0_COL_LP_5p_N1__AGGCCGTTCTTCATGT-1	-1.12178	12.8687
001-050_T0_COL_LP_5p_N1__ATTGGTGTCCCTGACT-1	-1.36446	12.8642
001-050_T0_COL_LP_5p_N1__GGCTCGAAGACATAAC-1	0.0627295	13.245
001-050_T0_COL_LP_5p_N1__TCCACACCATTCCTCG-1	-1.11772	13.841
001-050_T0_COL_LP_5p_N1__ACCGTAACAGTGAGTG-1	-0.992058	14.0551
001-050_T0_COL_LP_5p_N1__CTACGTCCAAGCCGCT-1	0.0203081	13.3323
001-050_T0_COL_LP_5p_N1__TACACGAGTATCACCA-1	-1.19838	13.8111
001-050_T0_COL_LP_5p_N1__GACTACAGTTCGGCAC-1	-1.74844	13.9906
001-050_T0_COL_LP_5p_N1__ACTATCTAGAGGTTGC-1	-1.41263	13.4615
001-050_T0_COL_LP_5p_N1__TCGAGGCTCGTATCAG-1	-0.1504	12.9573
001-050_T0_COL_LP_5p_N1__AAACCTGGTTAAGGGC-1	-1.18655	13.4108
001-050_T0_COL_LP_5p_N1__CTCACACCATTACGAC-1	-0.641904	12.1774
001-050_T0_COL_LP_5p_N1__CAGCTAAGTGGCCCTA-1	-0.627599	14.0576
001-050_T0_COL_LP_5p_N1__CCTCTGACACATGGGA-1	-0.345297	13.4853
001-050_T0_COL_LP_5p_N1__CCCAATCAGGCGTACA-1	-0.623397	14.1406
001-050_T0_COL_LP_5p_N1__AGTGAGGGTGAGCGAT-1	-1.46229	13.1967
001-050_T0_COL_LP_5p_N1__TGGACGCCACTACAGT-1	-0.92171	13.6148
001-050_T0_COL_LP_5p_N1__ACTTTCAAGTCACGCC-1	-0.931347	12.1754
001-050_T0_COL_LP_5p_N1__CGGAGCTCAAGGACAC-1	-1.3726	14.5097
001-050_T0_COL_LP_5p_N1__GGACATTTCGGCGCTA-1	-0.875755	13.7992
001-050_T0_COL_LP_5p_N1__TAGTGGTGTTCCACAA-1	-0.966712	12.6559
001-050_T0_COL_LP_5p_N1__ACTTTCACAATTGCTG-1	-0.0976324	12.3833
001-050_T0_COL_LP_5p_N1__CGGACACCATCTCGCT-1	-2.04989	13.3085
001-050_T0_COL_LP_5p_N1__CACAAACGTTATGTGC-1	-1.91628	13.3878
001-050_T0_COL_LP_5p_N1__TCACGAACAATAAGCA-1	-2.19307	14.0935
001-050_T0_COL_LP_5p_N1__GCACATAAGTACGTAA-1	0.0580356	12.8276
001-050_T0_COL_LP_5p_N1__GACAGAGCATCTATGG-1	-1.75749	12.678
001-050_T0_COL_LP_5p_N1__TTCGAAGGTGCATCTA-1	-0.895081	13.7546
001-050_T0_COL_LP_5p_N1__GCGCAACTCGTAGGAG-1	-1.6066	13.516
001-050_T0_COL_LP_5p_N1__TTTCCTCTCTACCTGC-1	-0.35714	13.7908
001-050_T0_COL_LP_5p_N1__ATTACTCAGAAACGAG-1	-1.78874	13.619
001-050_T0_COL_LP_5p_N1__TTGCCGTAGATCTGAA-1	-1.18655	13.3851
001-050_T0_COL_LP_5p_N1__TAGACCATCAGTACGT-1	-1.56081	13.8259
001-050_T0_COL_LP_5p_N1__GACAGAGAGTTTAGGA-1	-1.27186	14.1302
001-050_T0_COL_LP_5p_N1__AAATGCCGTACAGACG-1	-1.50334	14.2365
001-050_T0_COL_LP_5p_N1__AGCGGTCAGAAGGACA-1	-1.1665	13.0149
001-050_T0_COL_LP_5p_N1__CAGCGACTCGACGGAA-1	-1.8264	13.517
001-050_T0_COL_LP_5p_N1__ACGCCGAGTCTCTCTG-1	-0.397704	12.8666
001-050_T0_COL_LP_5p_N1__CTCGTACGTCTCAACA-1	-1.30351	14.2993
001-050_T0_COL_LP_5p_N1__CAACCTCCAGGTCTCG-1	0.209393	13.3335
001-050_T0_COL_LP_5p_N1__TGACAACCAGTAAGAT-1	0.149274	12.4515
001-050_T0_COL_LP_5p_N1__GTGCGGTGTCTCAACA-1	-1.4877	14.4226
001-050_T0_COL_LP_5p_N1__AGTGTCAAGGAGTCTG-1	-0.448226	13.0727
001-050_T0_COL_LP_5p_N1__GACTGCGCATGCCACG-1	-0.717907	13.5006
001-050_T0_COL_LP_5p_N1__TCATTACAGAGCCCAA-1	0.579131	13.3421
001-050_T0_COL_LP_5p_N1__GACCAATAGTGGGTTG-1	-0.219302	12.6094
001-050_T0_COL_LP_5p_N1__CAGAATCAGAATGTTG-1	-2.1371	13.748
001-050_T0_COL_LP_5p_N1__CCTCTGACACGAAGCA-1	-0.531904	13.9955
001-050_T0_COL_LP_5p_N1__ATCCACCGTTCAGCGC-1	-0.870636	12.1551
001-050_T0_COL_LP_5p_N1__GCCTCTAGTGCTCTTC-1	-0.122703	12.5172
001-050_T0_COL_LP_5p_N1__CTGGTCTCACCTATCC-1	-0.559755	13.8827
001-050_T0_COL_LP_5p_N1__CTCTACGAGGAATCGC-1	-0.783413	13.7733
001-050_T0_COL_LP_5p_N1__CTCACACAGGGCATGT-1	-0.858309	11.4985
001-050_T0_COL_LP_5p_N1__CGCCAAGTCCTTTCTC-1	-1.5954	13.9594
001-050_T0_COL_LP_5p_N1__AGATCTGTCCCTGACT-1	-1.49431	13.5757
001-050_T0_COL_LP_5p_N1__ATTTCTGTCCAGTAGT-1	-1.79913	12.6712
001-050_T0_COL_LP_5p_N1__GAGTCCGTCAGAGGTG-1	-1.36613	14.2686
001-050_T0_COL_LP_5p_N1__CCAGCGACAATGGTCT-1	-1.84484	13.7687
001-050_T0_COL_LP_5p_N1__TATCTCACATCTCGCT-1	-1.04284	14.2753
001-050_T0_COL_LP_5p_N1__ACTGAACCAGTCACTA-1	-0.368775	13.8391
001-050_T0_COL_LP_5p_N1__AACCGCGGTCGAACAG-1	-1.45405	13.9568
001-050_T0_COL_LP_5p_N1__ATTACTCAGAATAGGG-1	-0.954796	13.1098
001-050_T0_COL_LP_5p_N1__TGTGGTAGTATCAGTC-1	-0.764485	13.2212
001-050_T0_COL_LP_5p_N1__CGTCACTAGGACCACA-1	-0.438999	13.1743
001-050_T0_COL_LP_5p_N1__CACAGTAAGTGTGAAT-1	-1.08872	13.6321
001-050_T0_COL_LP_5p_N1__GGCCGATCATTCGACA-1	-1.09526	14.0088
001-050_T0_COL_LP_5p_N1__TGTTCCGAGACAAAGG-1	-1.92398	13.9842
001-050_T0_COL_LP_5p_N1__CGTCTACCACTTGGAT-1	-1.6586	13.9892
001-050_T0_COL_LP_5p_N1__GCACTCTGTGGCAAAC-1	-0.898679	12.5023
001-050_T0_COL_LP_5p_N1__GAACCTATCAGAAATG-1	-1.20863	13.5243
001-050_T0_COL_LP_5p_N1__CTAAGACGTTAGATGA-1	-0.121084	13.339
001-050_T0_COL_LP_5p_N1__CGTTCTGCAGACGCAA-1	-1.67978	13.949
001-050_T0_COL_LP_5p_N1__CACACAAGTGACGGTA-1	-1.45062	13.1443
001-050_T0_COL_LP_5p_N1__ATTACTCGTCCGTTAA-1	-1.19895	14.3627
001-050_T0_COL_LP_5p_N1__GTGCGGTTCACCTCGT-1	-1.562	13.7403
001-050_T0_COL_LP_5p_N1__CATCGGGCATAACCTG-1	-0.790005	14.1747
001-050_T0_COL_LP_5p_N1__CATCGGGCAAGCCTAT-1	-0.439353	13.0762
001-050_T0_COL_LP_5p_N1__ATAGACCGTGTAATGA-1	-1.41601	13.5949
001-050_T0_COL_LP_5p_N1__CCTCTGAAGGCTAGGT-1	-0.8818	13.294
001-050_T0_COL_LP_5p_N1__ACTGATGGTCCTCCAT-1	-1.10312	13.6267
001-050_T0_COL_LP_5p_N1__GAACGGATCCTTCAAT-1	-1.33165	14.0541
001-050_T0_COL_LP_5p_N1__CGATGGCGTGTGAATA-1	-1.20745	14.0327
001-050_T0_COL_LP_5p_N1__CCATTCGTCATGGTCA-1	-1.59917	11.9566
001-050_T0_COL_LP_5p_N1__ATGGGAGAGGCTCTTA-1	-0.892125	13.2605
001-050_T0_COL_LP_5p_N1__ACTGAGTAGATGCCAG-1	-0.961457	14.0475
001-050_T0_COL_LP_5p_N1__CAGAATCAGGCATGGT-1	-0.392477	12.7252
001-050_T0_COL_LP_5p_N1__ACTATCTTCTGATACG-1	-1.03103	13.0097
001-050_T0_COL_LP_5p_N1__AGGTCATCAGGAACGT-1	-1.41892	13.791
001-050_T0_COL_LP_5p_N1__ATTACTCTCAAAGACA-1	-0.43181	11.8766
001-050_T0_COL_LP_5p_N1__TATCAGGAGTAGCCGA-1	-1.23118	13.4199
001-050_T0_COL_LP_5p_N1__TGACTAGTCCAACCAA-1	-0.849957	13.7609
001-050_T0_COL_LP_5p_N1__GTGGGTCTCGAATCCA-1	-1.57691	14.2319
001-050_T0_COL_LP_5p_N1__CGTCACTTCACGCGGT-1	-0.275585	13.9049
001-050_T0_COL_LP_5p_N1__CGCCAAGGTCTGGAGA-1	0.93122	11.7182
001-050_T0_COL_LP_5p_N1__TGACTTTCAAGTACCT-1	-0.842315	13.0324
001-050_T0_COL_LP_5p_N1__CACAGTAGTGAGCGAT-1	-1.08117	12.4629
001-050_T0_COL_LP_5p_N1__TTTGGTTCACAAGACG-1	-1.37804	13.4826
001-050_T0_COL_LP_5p_N1__TACTCATAGACCTAGG-1	-1.23974	13.8955
001-050_T0_COL_LP_5p_N1__AGGTCCGTCGTAGGAG-1	-0.693238	13.5062
001-050_T0_COL_LP_5p_N1__AGATTGCCATGCTAGT-1	-1.17489	13.8165
001-050_T0_COL_LP_5p_N1__CTTAACTGTTCGGCAC-1	-1.15301	14.0286
001-050_T0_COL_LP_5p_N1__GGAGCAAAGACTAGAT-1	-0.647327	13.0929
001-050_T0_COL_LP_5p_N1__CTTAGGAAGCTGAAAT-1	-1.61636	12.9973
001-050_T0_COL_LP_5p_N1__CGAATGTAGGATGTAT-1	-1.18237	13.4911
001-050_T0_COL_LP_5p_N1__TTAGGACAGGGCTTCC-1	-1.77187	14.201
001-050_T0_COL_LP_5p_N1__TATTACCCAAACAACA-1	-0.820737	13.3229
001-050_T0_COL_LP_5p_N1__CGTTCTGAGGCATGGT-1	-0.786133	13.707
001-050_T0_COL_LP_5p_N1__AAGACCTCAGGGCATA-1	-0.748003	13.0223
001-050_T0_COL_LP_5p_N1__GTCCTCAAGTTACCCA-1	-1.12261	14.1384
001-050_T0_COL_LP_5p_N1__TTCTTAGGTAAACCTC-1	-0.494184	13.6748
001-050_T0_COL_LP_5p_N1__CCAATCCCATTGGTAC-1	-1.59733	14.0562
001-050_T0_COL_LP_5p_N1__GGTGCGTAGGAGTACC-1	-0.606324	13.2917
001-050_T0_COL_LP_5p_N1__TCCCGATGTGCTTCTC-1	-0.508553	12.4476
001-050_T0_COL_LP_5p_N1__CACAGGCAGTAGGCCA-1	-0.73511	13.5535
001-050_T0_COL_LP_5p_N1__ACGGGTCAGGATATAC-1	-1.06528	12.7425
001-050_T0_COL_LP_5p_N1__GGAACTTTCGGCTTGG-1	-1.40654	13.3447
001-050_T0_COL_LP_5p_N1__TGAGGGATCGAATGCT-1	-0.917277	12.9599
001-050_T0_COL_LP_5p_N1__TACCTTATCCGCGTTT-1	-1.39114	14.016
001-050_T0_COL_LP_5p_N1__GTGAAGGGTGGTACAG-1	-0.559334	13.3011
001-050_T0_COL_LP_5p_N1__GGCGACTAGTCCGTAT-1	-0.313934	12.7909
001-050_T0_COL_LP_5p_N1__CAGCAGCTCATAGCAC-1	-1.13647	13.9038
001-050_T0_COL_LP_5p_N1__TGATTTCTCCGCTGTT-1	-0.358481	12.962
001-050_T0_COL_LP_5p_N1__CGGACGTCAGTCAGCC-1	-1.36642	13.8776
001-050_T0_COL_LP_5p_N1__CAACTAGAGGGAACGG-1	-0.339674	12.6631
001-050_T0_COL_LP_5p_N1__AGCTCCTTCCCACTTG-1	-0.255115	12.7503
001-050_T0_COL_LP_5p_N1__TTGCCGTGTACAGTGG-1	-0.446204	13.5015
001-050_T0_COL_LP_5p_N1__CTACATTGTTCAGACT-1	-0.745228	13.8042
001-050_T0_COL_LP_5p_N1__CACATAGCACAGTCGC-1	-0.711981	12.7432
001-050_T0_COL_LP_5p_N1__CTGCGGAAGCCTATGT-1	-1.58624	14.057
001-050_T0_COL_LP_5p_N1__CACTCCACAGGCGATA-1	-1.77302	12.4677
001-050_T0_COL_LP_5p_N1__TCGTACCTCCGAAGAG-1	0.206301	13.4041
001-050_T0_COL_LP_5p_N1__CATCAAGTCAAACCGT-1	-1.60337	13.312
001-050_T0_COL_LP_5p_N1__TACGGATAGGAATCGC-1	-1.13752	14.0944
001-050_T0_COL_LP_5p_N1__GGTATTGGTTAAGTAG-1	-0.743574	13.8052
001-050_T0_COL_LP_5p_N1__TTAACTCGTCGAAAGC-1	-1.4446	12.9055
001-050_T0_COL_LP_5p_N1__CTACCCACAGAAGCAC-1	-0.541464	12.7591
001-050_T0_COL_LP_5p_N1__CTTAACTAGCAAATCA-1	-0.207136	14.0218
001-050_T0_COL_LP_5p_N1__AGACGTTCAGGGTTAG-1	-1.30178	14.1522
001-050_T0_COL_LP_5p_N1__AATCCAGGTTGGGACA-1	-1.21531	13.2126
001-050_T0_COL_LP_5p_N1__GCGCCAACATTGGTAC-1	-1.16375	13.3331
001-050_T0_COL_LP_5p_N1__TAAGTGCCATGTAGTC-1	-0.135893	13.1546
001-050_T0_COL_LP_5p_N1__GAGGTGAGTCAGAAGC-1	-0.447145	14.093
001-050_T0_COL_LP_5p_N1__ATCACGAAGCCCAACC-1	-1.3345	13.3907
001-050_T0_COL_LP_5p_N1__CCATGTCGTGATGTCT-1	-1.01454	14.4277
001-050_T0_COL_LP_5p_N1__CACCACTAGAGGTAGA-1	-0.311508	13.6948
001-050_T0_COL_LP_5p_N1__ACACCCTCACGCTTTC-1	-1.71502	13.3052
001-050_T0_COL_LP_5p_N1__TTTGGTTGTCATCCCT-1	-0.924431	13.2199
001-050_T0_COL_LP_5p_N1__GGATGTTTCCTCAACC-1	-0.592295	12.14
001-050_T0_COL_LP_5p_N1__ATGAGGGTCAGCGACC-1	-1.33713	14.2273
001-050_T0_COL_LP_5p_N1__TCACGAAAGTAACCCT-1	-1.3979	13.1219
001-050_T0_COL_LP_5p_N1__GCTCCTATCGACAGCC-1	-0.683549	12.8015
001-050_T0_COL_LP_5p_N1__TAGTTGGGTAAGGGCT-1	-0.987455	12.1302
001-050_T0_COL_LP_5p_N1__GTTAAGCAGGCTAGAC-1	-1.25766	14.1863
001-050_T0_COL_LP_5p_N1__TGGGCGTAGAATTGTG-1	-0.768216	13.9822
001-050_T0_COL_LP_5p_N1__CTTACCGCAATCGGTT-1	-1.49479	12.9472
001-050_T0_COL_LP_5p_N1__AGCTCTCCATTCCTCG-1	-0.62599	13.6682
001-050_T0_COL_LP_5p_N1__CGGACGTCATCGGGTC-1	-0.182336	13.6245
001-050_T0_COL_LP_5p_N1__GCGACCAAGGCATGTG-1	-0.866736	13.6452
001-050_T0_COL_LP_5p_N1__TGACAACCACCTTGTC-1	-1.20856	13.0348
001-050_T0_COL_LP_5p_N1__CAGCCGAGTTATGTGC-1	-1.48397	13.0104
001-050_T0_COL_LP_5p_N1__ACGAGGAGTAGCGATG-1	-1.45087	13.4338
001-050_T0_COL_LP_5p_N1__ACGGCCATCTTCATGT-1	-1.08229	12.765
001-050_T0_COL_LP_5p_N1__CGGCTAGGTGAGGGTT-1	-0.513179	13.1055
001-050_T0_COL_LP_5p_N1__TGACTAGCACCAGGTC-1	-1.6385	13.138
001-050_T0_COL_LP_5p_N1__TCTATTGCAATGGTCT-1	-1.24014	12.7648
001-050_T0_COL_LP_5p_N1__TGGCCAGCAGCGTCCA-1	-1.3512	13.3665
001-050_T0_COL_LP_5p_N1__AACGTTGGTAAGTTCC-1	-1.16739	13.3632
001-050_T0_COL_LP_5p_N1__GACTAACGTCGGCTCA-1	-1.26143	13.9341
001-050_T0_COL_LP_5p_N1__TCCACACAGTGTACCT-1	-0.66674	13.232
001-050_T0_COL_LP_5p_N1__CCACTACAGAGACGAA-1	-0.0896019	13.9097
001-050_T0_COL_LP_5p_N1__AGAGCGATCTGGTATG-1	-1.03455	13.2214
001-050_T0_COL_LP_5p_N1__CACCTTGTCCAGATCA-1	-0.126704	13.8946
001-050_T0_COL_LP_5p_N1__TAAGTGCGTACAGTGG-1	0.00600336	12.9948
001-050_T0_COL_LP_5p_N1__GTAGGCCGTCTCTCGT-1	-2.06012	13.6355
001-050_T0_COL_LP_5p_N1__GAACATCTCTGGTGTA-1	-1.06119	13.8534
001-050_T0_COL_LP_5p_N1__CTGATCCTCGCTAGCG-1	-1.10052	13.0528
001-050_T0_COL_LP_5p_N1__TGCTGCTAGGAGTTGC-1	-0.818117	13.8404
001-050_T0_COL_LP_5p_N1__CACTCCACACTGTCGG-1	-0.645048	13.8065
001-050_T0_COL_LP_5p_N1__CTGCTGTGTACCGCTG-1	-1.65775	13.8254
001-050_T0_COL_LP_5p_N1__CGCTATCTCATTATCC-1	-0.562597	12.9542
001-050_T0_COL_LP_5p_N1__ACTGATGTCGCCTGAG-1	-0.760148	14.0755
001-050_T0_COL_LP_5p_N1__CCTTCGACATTAGCCA-1	-1.40548	13.5881
001-050_T0_COL_LP_5p_N1__GCACTCTCAGATCTGT-1	-1.04236	11.5884
001-050_T0_COL_LP_5p_N1__ACATACGTCCTTTCGG-1	-1.30996	13.0688
001-050_T0_COL_LP_5p_N1__CACATTTAGACTGTAA-1	-1.26821	13.3296
001-050_T0_COL_LP_5p_N1__CCGTGGAGTTCCACGG-1	-0.836362	13.9056
001-050_T0_COL_LP_5p_N1__TTAGTTCTCGCTTGTC-1	-1.5504	13.034
001-050_T0_COL_LP_5p_N1__TAGTGGTAGGATATAC-1	-0.497923	12.899
001-050_T0_COL_LP_5p_N1__GGAATAAAGCTGCCCA-1	-0.48511	13.3771
001-050_T0_COL_LP_5p_N1__TGACAACTCTCGTATT-1	-1.56692	13.7517
001-050_T0_COL_LP_5p_N1__GAAGCAGGTATGAATG-1	-0.752898	14.0291
001-050_T0_COL_LP_5p_N1__ATTATCCCATCCGCGA-1	-1.27832	13.8944
001-050_T0_COL_LP_5p_N1__AGGGTGAGTGTGACGA-1	-0.984082	13.9148
001-050_T0_COL_LP_5p_N1__TCGAGGCTCCCTAATT-1	-0.469083	13.5904
001-050_T0_COL_LP_5p_N1__ATTGGTGTCTGAGGGA-1	-1.48847	13.3131
001-050_T0_COL_LP_5p_N1__GATTCAGCAATGAAAC-1	-0.697444	13.7149
001-050_T0_COL_LP_5p_N1__TTGTAGGGTCTCTTTA-1	-0.607485	13.3597
001-050_T0_COL_LP_5p_N1__TGAGAGGTCAGGCGAA-1	-1.26667	12.7306
001-050_T0_COL_LP_5p_N1__GAACCTAAGCTGCGAA-1	-1.12395	13.7227
001-050_T0_COL_LP_5p_N1__GGGTTGCTCACAAACC-1	-0.405673	12.2641
001-050_T0_COL_LP_5p_N1__AAGGCAGCACGAAATA-1	-1.30013	11.6823
001-050_T0_COL_LP_5p_N1__TTCTTAGGTCTGATCA-1	-1.58243	13.2149
001-050_T0_COL_LP_5p_N1__GACTAACGTTACGACT-1	-0.368745	12.9164
001-050_T0_COL_LP_5p_N1__ACATGGTCAATGTTGC-1	-2.20552	13.6973
001-050_T0_COL_LP_5p_N1__GCTTGAATCAACCATG-1	-2.20138	13.5639
001-050_T0_COL_LP_5p_N1__ACGGGTCTCATTTGGG-1	0.197308	13.4777
001-050_T0_COL_LP_5p_N1__TCATTACCACATAACC-1	-1.47398	13.3868
001-050_T0_COL_LP_5p_N1__GCAGCCAAGGAGTACC-1	-1.00151	13.9028
001-050_T0_COL_LP_5p_N1__AGGTCCGAGTAGGTGC-1	-1.06767	12.5574
001-050_T0_COL_LP_5p_N1__TAGACCAGTCGAACAG-1	0.0103889	13.072
001-050_T0_COL_LP_5p_N1__TGTTCCGGTCGAAAGC-1	-1.21298	13.3864
001-050_T0_COL_LP_5p_N1__GCGGGTTTCCCAAGAT-1	-1.5416	13.4632
001-050_T0_COL_LP_5p_N1__TTAGGACCACCAGGCT-1	-1.50897	12.4911
001-050_T0_COL_LP_5p_N1__ACATACGAGGCATTGG-1	-0.556142	13.8726
001-050_T0_COL_LP_5p_N1__ACTGTCCAGGGAGTAA-1	-1.59464	12.1638
001-050_T0_COL_LP_5p_N1__GTAACGTCATCCTAGA-1	-0.0754223	13.5211
001-050_T0_COL_LP_5p_N1__CTGCGGACACCAGCAC-1	-1.19326	12.4218
001-050_T0_COL_LP_5p_N1__CAGCCGACAGATCTGT-1	-0.320448	13.5472
001-050_T0_COL_LP_5p_N1__ATCTGCCAGTTTCCTT-1	-1.68615	13.3477
001-050_T0_COL_LP_5p_N1__TTGACTTAGTGATCGG-1	-0.752402	13.6441
001-050_T0_COL_LP_5p_N1__CTACACCCACACCGAC-1	-1.39414	13.8003
001-050_T0_COL_LP_5p_N1__CTAGCCTTCGTGACAT-1	0.082511	13.5227
001-050_T0_COL_LP_5p_N1__AGGGTGATCAAACAAG-1	-1.42945	13.0171
001-050_T0_COL_LP_5p_N1__TATTACCCAAGCGTAG-1	-1.28391	13.6208
001-050_T0_COL_LP_5p_N1__CGTTGGGGTTATCACG-1	-1.61459	13.5993
001-050_T0_COL_LP_5p_N1__GAAATGATCATAGCAC-1	-1.00936	13.755
001-050_T0_COL_LP_5p_N1__GATGCTAGTTTCGCTC-1	-1.60444	13.3563
001-050_T0_COL_LP_5p_N1__CGGAGCTCAAGAGGCT-1	-1.04744	12.0386
001-050_T0_COL_LP_5p_N1__GCCAAATGTAAGAGGA-1	-1.01065	13.0793
001-050_T0_COL_LP_5p_N1__GTGGGTCCATTCTTAC-1	-0.914874	12.7542
001-050_T0_COL_LP_5p_N1__GTACTCCAGGTGTGGT-1	0.170558	13.1254
001-050_T0_COL_LP_5p_N1__TAGGCATCATTACCTT-1	-0.856487	13.327
001-050_T0_COL_LP_5p_N1__GTCACAACATGAGCGA-1	-0.660018	13.0673
001-050_T0_COL_LP_5p_N1__GAATAAGTCCCGACTT-1	-1.71516	12.7489
001-050_T0_COL_LP_5p_N1__TCGTACCTCACGATGT-1	-1.25896	12.6068
001-050_T0_COL_LP_5p_N1__AAACCTGGTCCCTACT-1	-1.09266	13.9076
001-050_T0_COL_LP_5p_N1__ACATCAGTCCGCAAGC-1	0.161475	12.8129
001-050_T0_COL_LP_5p_N1__AGCTCCTTCAGTCCCT-1	-0.89194	13.0964
001-050_T0_COL_LP_5p_N1__ATCCACCCACAGCGTC-1	-1.78975	13.7766
001-050_T0_COL_LP_5p_N1__AACTCCCTCAAGCCTA-1	-0.978734	12.1955
001-050_T0_COL_LP_5p_N1__GATCTAGTCGCTGATA-1	-1.16053	12.6297
001-050_T0_COL_LP_5p_N1__GTATCTTTCTGCTGCT-1	-1.48349	13.8314
001-050_T0_COL_LP_5p_N1__GGGACCTCACCGAAAG-1	-0.983918	13.9343
001-050_T0_COL_LP_5p_N1__CCTCAGTTCCTGTACC-1	-1.62643	13.5744
001-050_T0_COL_LP_5p_N1__ACTATCTTCGGCGGTT-1	-1.26855	13.7887
001-050_T0_COL_LP_5p_N1__GGGAGATAGACAGAGA-1	-0.0354284	13.1793
001-050_T0_COL_LP_5p_N1__ATTGGTGCAGGTCTCG-1	-1.86255	13.2267
001-050_T0_COL_LP_5p_N1__TAAGCGTTCTCCGGTT-1	-0.993871	13.3159
001-050_T0_COL_LP_5p_N1__ATCTACTTCTGCTGTC-1	-1.57047	13.8116
001-050_T0_COL_LP_5p_N1__TGCCCTAGTGCACCAC-1	-1.77857	13.2311
001-050_T0_COL_LP_5p_N1__AAGCCGCAGCTGAACG-1	-1.24498	14.112
001-050_T0_COL_LP_5p_N1__CGAATGTTCTTGAGAC-1	-1.15114	13.3968
001-050_T0_COL_LP_5p_N1__AGAGCTTCAGTCACTA-1	-1.7996	13.6588
001-050_T0_COL_LP_5p_N1__AACTCTTAGACTAGAT-1	-1.48297	13.2131
001-050_T0_COL_LP_5p_N1__CGACTTCTCTTCTGGC-1	-1.39805	13.7947
001-050_T0_COL_LP_5p_N1__ATGCGATTCTTTCCTC-1	-0.446264	13.4062
001-050_T0_COL_LP_5p_N1__TGCGCAGCAAGCTGGA-1	-0.350626	13.7951
001-050_T0_COL_LP_5p_N1__AGAATAGAGTTGAGTA-1	-1.41239	14.1199
001-050_T0_COL_LP_5p_N1__ACATCAGTCTGCGGCA-1	-0.455061	13.7704
001-050_T0_COL_LP_5p_N1__TTGGCAATCGTACCGG-1	-1.91291	13.5099
001-050_T0_COL_LP_5p_N1__GTGTGCGCAAATTGCC-1	-2.09607	13.5389
001-050_T0_COL_LP_5p_N1__CCTTCGATCCCAACGG-1	-0.802384	13.1146
001-050_T0_COL_LP_5p_N1__TTCCCAGAGCTAGGCA-1	-1.20769	14.0448
001-050_T0_COL_LP_5p_N1__CACCTTGCACTATCTT-1	-1.2682	13.1186
001-050_T0_COL_LP_5p_N1__CTAGTGAGTCTCATCC-1	-0.867478	12.9267
001-050_T0_COL_LP_5p_N1__CAGCAGCGTCTTGATG-1	-1.40657	13.0326
001-050_T0_COL_LP_5p_N1__CGTGTCTGTAAATACG-1	-0.638163	12.5295
001-050_T0_COL_LP_5p_N1__CGTCCATAGCCAGGAT-1	-0.135079	13.2724
001-050_T0_COL_LP_5p_N1__ACTATCTCAATCAGAA-1	-0.989374	12.2704
001-050_T0_COL_LP_5p_N1__TACACGACAGTTAACC-1	-2.32085	13.5905
001-050_T0_COL_LP_5p_N1__TTAGTTCAGTACGACG-1	-1.51896	13.4257
001-050_T0_COL_LP_5p_N1__CATCAGACACGTCTCT-1	-0.0118588	13.0753
001-050_T0_COL_LP_5p_N1__CGCTATCCATAGTAAG-1	-0.8487	13.308
001-050_T0_COL_LP_5p_N1__AAAGATGCAATCTGCA-1	-1.25911	13.2397
001-050_T0_COL_LP_5p_N1__ATTGGACCAAGTAGTA-1	-1.23463	12.6125
001-050_T0_COL_LP_5p_N1__CACATTTAGCTATGCT-1	-0.721272	12.5516
001-050_T0_COL_LP_5p_N1__GATCTAGAGATCCGAG-1	-1.67433	13.69
001-050_T0_COL_LP_5p_N1__TCAGGTATCACGACTA-1	0.0280083	13.6562
001-050_T0_COL_LP_5p_N1__ATTATCCGTGAGGCTA-1	-1.83014	13.3072
001-050_T0_COL_LP_5p_N1__GTCAAGTAGGATTCGG-1	0.146382	13.0638
001-050_T0_COL_LP_5p_N1__GTCTTCGCAAATTGCC-1	-0.653451	13.5165
001-050_T0_COL_LP_5p_N1__GGGTTGCCAAGCGAGT-1	-1.28222	12.2027
001-050_T0_COL_LP_5p_N1__CGAGCCAAGGCTAGGT-1	-1.15791	12.8335
001-050_T0_COL_LP_5p_N1__AGGCCACGTTACCAGT-1	-0.842057	13.788
001-050_T0_COL_LP_5p_N1__GCGCAGTTCTTAGCCC-1	-1.3604	13.8851
001-050_T0_COL_LP_5p_N1__AGTGAGGGTTACCAGT-1	-0.972273	12.466
001-050_T0_COL_LP_5p_N1__GGGAATGGTGACGCCT-1	-1.04123	14.1229
001-050_T0_COL_LP_5p_N1__CTGCGGAAGGATGTAT-1	-1.30338	13.3086
001-050_T0_COL_LP_5p_N1__TGTATTCAGCTAACTC-1	-0.844921	13.391
001-050_T0_COL_LP_5p_N1__GCTGCTTCACGTAAGG-1	-2.05983	13.4891
001-050_T0_COL_LP_5p_N1__CACACCTAGGTGCTTT-1	-1.39616	13.7014
001-050_T0_COL_LP_5p_N1__CACACAACACGGTGTC-1	-1.15809	13.1984
001-050_T0_COL_LP_5p_N1__AGCTCTCGTAAGGGCT-1	-2.09167	12.4157
001-050_T0_COL_LP_5p_N1__ACGGGCTGTCCCTTGT-1	-0.957058	12.9781
001-050_T0_COL_LP_5p_N1__CTACATTAGAATTCCC-1	-0.467582	14.0916
001-050_T0_COL_LP_5p_N1__ATCTACTCATATGAGA-1	-1.3967	13.608
001-050_T0_COL_LP_5p_N1__CTCATTACAAAGCAAT-1	-1.93768	13.3767
001-050_T0_COL_LP_5p_N1__CCACTACGTAATCACC-1	-1.78354	13.6256
001-050_T0_COL_LP_5p_N1__GAATAAGGTTGCGTTA-1	-0.354228	13.2939
001-050_T0_COL_LP_5p_N1__AGAGCGAAGCGTGAGT-1	-0.963027	13.2829
001-050_T0_COL_LP_5p_N1__CTCAGAACAAGCCCAC-1	-1.2053	13.1675
001-050_T0_COL_LP_5p_N1__CCACTACAGCTAGTGG-1	-1.20731	12.9269
001-050_T0_COL_LP_5p_N1__AATCGGTAGCTGAAAT-1	-1.56958	13.6211
001-050_T0_COL_LP_5p_N1__TCTATTGAGGCATGTG-1	-1.37801	14.1811
001-050_T0_COL_LP_5p_N1__GTCAAGTCATTAGCCA-1	-1.46425	13.4569
001-050_T0_COL_LP_5p_N1__GTGTGCGGTGTGAATA-1	-1.25521	13.3179
001-050_T0_COL_LP_5p_N1__AAGGTTCGTGCGAAAC-1	-1.0177	14.135
001-050_T0_COL_LP_5p_N1__ACGCCAGCAGTATCTG-1	-0.906899	12.6835
001-050_T0_COL_LP_5p_N1__CGACTTCTCAAACAAG-1	-1.91306	13.7242
001-050_T0_COL_LP_5p_N1__TGACTAGAGGCAGGTT-1	-1.83209	14.2512
001-050_T0_COL_LP_5p_N1__GGCCGATGTTGGAGGT-1	-1.36774	13.6172
001-050_T0_COL_LP_5p_N1__ATTCTACTCAACACAC-1	-1.57357	13.2127
001-050_T0_COL_LP_5p_N1__AGTGAGGCATGTAGTC-1	-1.16503	13.4477
001-050_T0_COL_LP_5p_N1__AGTCTTTTCCTGTAGA-1	0.0754268	13.0944
001-050_T0_COL_LP_5p_N1__CGAGCACTCTGATACG-1	-0.846895	12.366
001-050_T0_COL_LP_5p_N1__CCGTACTAGCTAGTGG-1	-0.453122	13.0513
001-050_T0_COL_LP_5p_N1__CAGAATCAGCTGTTCA-1	-1.42065	13.4551
001-050_T0_COL_LP_5p_N1__CTCGGAGTCTGCGTAA-1	-1.59456	12.8596
001-050_T0_COL_LP_5p_N1__GGTGTTAAGCCCGAAA-1	-0.183952	12.0186
001-050_T0_COL_LP_5p_N1__CGCCAAGTCGTCTGCT-1	-0.460459	12.2285
001-050_T0_COL_LP_5p_N1__TACAGTGAGTTGTCGT-1	-1.3705	13.214
001-050_T0_COL_LP_5p_N1__AACGTTGGTCAACTGT-1	-0.864874	12.8491
001-050_T0_COL_LP_5p_N1__CGGACGTGTTTGCATG-1	-1.37649	13.4531
001-050_T0_COL_LP_5p_N1__CTACACCTCGAACTGT-1	-1.13403	13.1227
001-050_T0_COL_LP_5p_N1__AGACGTTAGTACTTGC-1	-1.00466	13.7627
001-050_T0_COL_LP_5p_N1__CTAATGGGTTAAGTAG-1	-1.3359	13.5417
001-050_T0_COL_LP_5p_N1__TTCTCAAGTAAATACG-1	-0.917927	13.4536
001-050_T0_COL_LP_5p_N1__GACTAACGTACCCAAT-1	-1.36165	12.2099
001-050_T0_COL_LP_5p_N1__GCCAAATCAGTAGAGC-1	-0.459229	13.2444
001-050_T0_COL_LP_5p_N1__CTAATGGAGCATCATC-1	-2.03967	12.9332
001-050_T0_COL_LP_5p_N1__TGCTGCTAGTGCCAGA-1	-0.14724	12.2177
001-050_T0_COL_LP_5p_N1__ACTTGTTTCTCAAACG-1	-1.64014	14.1411
001-050_T0_COL_LP_5p_N1__GGACAGACATCTATGG-1	-0.306485	13.5963
001-050_T0_COL_LP_5p_N1__CCACTACGTGGTAACG-1	-1.2595	12.7554
001-050_T0_COL_LP_5p_N1__CCCAATCAGGGTCGAT-1	-0.981832	14.2519
001-050_T0_COL_LP_5p_N1__TGAGAGGCAGCTCGAC-1	0.339022	12.7791
001-050_T0_COL_LP_5p_N1__CGCGTTTAGCTACCGC-1	-1.08026	12.144
001-050_T0_COL_LP_5p_N1__GTTACAGAGAGGTACC-1	-0.762623	11.8117
001-050_T0_COL_LP_5p_N1__GCTGCTTTCCACGACG-1	-1.55093	13.7985
001-050_T0_COL_LP_5p_N1__TCCACACCATTTCACT-1	-1.57917	13.9992
001-050_T0_COL_LP_5p_N1__ACTTGTTAGAACAATC-1	-0.667747	13.899
001-050_T0_COL_LP_5p_N1__CATGCCTGTCTAGAGG-1	-1.87149	13.7296
001-050_T0_COL_LP_5p_N1__CTGGTCTAGCTAGTTC-1	-1.24062	12.8179
001-050_T0_COL_LP_5p_N1__CGATTGACACACAGAG-1	-1.21887	13.811
001-050_T0_COL_LP_5p_N1__CGATGGCGTTCCACAA-1	-0.689672	12.9938
001-050_T0_COL_LP_5p_N1__ACGGAGATCGGCGGTT-1	0.264831	13.2573
001-050_T0_COL_LP_5p_N1__AGTGAGGGTGATGTCT-1	-0.400347	13.2986
001-050_T0_COL_LP_5p_N1__TGACTTTTCTCCAGGG-1	-1.44249	12.6802
001-050_T0_COL_LP_5p_N1__ATAAGAGGTATAGGTA-1	-0.215358	13.3577
001-050_T0_COL_LP_5p_N1__AAATGCCAGTGTGAAT-1	-1.65816	13.935
001-050_T0_COL_LP_5p_N1__CTACACCGTATAATGG-1	-0.939677	13.653
001-050_T0_COL_LP_5p_N1__ATAGACCCAATCCAAC-1	-0.81273	13.9553
001-050_T0_COL_LP_5p_N1__GCGGGTTTCCGCGCAA-1	-0.255812	12.9431
001-050_T0_COL_LP_5p_N1__CGATGGCAGTATTGGA-1	-1.33628	13.5369
001-050_T0_COL_LP_5p_N1__GTCACAAAGAGGGCTT-1	-0.81968	13.0802
001-050_T0_COL_LP_5p_N1__GTTCGGGTCGGCTTGG-1	-0.461119	13.071
001-050_T0_COL_LP_5p_N1__AGCGGTCCATCACGAT-1	-1.26955	13.351
001-050_T0_COL_LP_5p_N1__AACCATGGTGTCAATC-1	-1.46768	13.1327
001-050_T0_COL_LP_5p_N1__ATCCACCTCTAACGGT-1	-0.578171	12.6372
001-050_T0_COL_LP_5p_N1__TGCCCTACAGCTCGCA-1	-0.513999	12.7939
001-050_T0_COL_LP_5p_N1__GGCGACTCATTGAGCT-1	-0.8789	12.551
001-050_T0_COL_LP_5p_N1__GCATGATGTTTGTTTC-1	-1.67136	12.3231
001-050_T0_COL_LP_5p_N1__CGTGTCTCAATCTGCA-1	-0.66365	13.238
001-050_T0_COL_LP_5p_N1__CACACTCAGATATGGT-1	-0.280891	13.9099
001-050_T0_COL_LP_5p_N1__ACAGCTAAGGACATTA-1	-0.790792	13.7771
001-050_T0_COL_LP_5p_N1__TGCGCAGCAAGACACG-1	-1.31922	13.6771
001-050_T0_COL_LP_5p_N1__TATCAGGGTAAACGCG-1	-1.71543	13.2355
001-050_T0_COL_LP_5p_N1__ACGCAGCAGCTCCTCT-1	0.0547179	13.0719
001-050_T0_COL_LP_5p_N1__GGTGAAGTCTGGGCCA-1	-0.991678	13.6105
001-050_T0_COL_LP_5p_N1__ATAAGAGGTCCGTTAA-1	-0.675481	13.8284
001-050_T0_COL_LP_5p_N1__GGGCACTTCGCAAACT-1	-0.772931	13.5879
001-050_T0_COL_LP_5p_N1__CTTAACTAGTGTTGAA-1	-0.548079	13.8752
001-050_T0_COL_LP_5p_N1__GTCGGGTAGAGGTTGC-1	-0.794537	13.6498
001-050_T0_COL_LP_5p_N1__CAAGATCCAGACGCAA-1	-1.419	13.3402
001-050_T0_COL_LP_5p_N1__GATGAGGTCTCCTATA-1	-0.603699	12.7582
001-050_T0_COL_LP_5p_N1__ACGAGGATCAAACGGG-1	-1.05264	13.0759
001-050_T0_COL_LP_5p_N1__AGCTCCTGTCATGCAT-1	-1.05975	12.628
001-050_T0_COL_LP_5p_N1__TACTTACCAAAGAATC-1	-0.894304	12.9401
001-050_T0_COL_LP_5p_N1__GCATGCGCAAGGGTCA-1	-0.569605	13.6337
001-050_T0_COL_LP_5p_N1__GCGCGATAGCACAGGT-1	-1.49075	13.0365
001-050_T0_COL_LP_5p_N1__GCGCAGTGTTGCGTTA-1	-1.40498	13.6333
001-050_T0_COL_LP_5p_N1__GCTGCGATCTTCCTTC-1	-0.40337	11.6992
001-050_T0_COL_LP_5p_N1__CCAATCCGTTGCTCCT-1	-1.7145	13.7131
001-050_T0_COL_LP_5p_N1__TACGGATAGTCGATAA-1	-1.09351	13.2354
001-050_T0_COL_LP_5p_N1__CGAGCACTCCAAAGTC-1	-1.19601	13.8002
001-050_T0_COL_LP_5p_N1__GATCGTACAATACGCT-1	-1.00098	13.2378
001-050_T0_COL_LP_5p_N1__ATCTGCCCAACACCTA-1	-1.30972	13.6265
001-050_T0_COL_LP_5p_N1__TCAGCAACAACGATCT-1	-1.72349	13.224
001-050_T0_COL_LP_5p_N1__TCAGCAAGTGGAAAGA-1	-0.267964	14.2216
001-050_T0_COL_LP_5p_N1__CTCTGGTGTCAAAGAT-1	-1.29044	13.7941
001-050_T0_COL_LP_5p_N1__TCCACACAGGCAATTA-1	-1.15621	13.5967
001-050_T0_COL_LP_5p_N1__GCACATAAGATACACA-1	-1.06291	13.4201
001-050_T0_COL_LP_5p_N1__GACACGCTCCTGCTTG-1	-0.619677	13.2954
001-050_T0_COL_LP_5p_N1__GGACGTCCACATGACT-1	-1.28244	13.7236
001-050_T0_COL_LP_5p_N1__CCTCTGAGTAAATACG-1	0.0936794	12.156
001-050_T0_COL_LP_5p_N1__TGAGAGGGTCAGGACA-1	-1.19917	12.3341
001-050_T0_COL_LP_5p_N1__TTAGTTCGTTCTGTTT-1	-1.09419	13.3416
001-050_T0_COL_LP_5p_N1__TTGGAACTCGCGATCG-1	-1.51776	13.5881
001-050_T0_COL_LP_5p_N1__CTGAAACGTGCTGTAT-1	-0.898056	14.1357
001-050_T0_COL_LP_5p_N1__CCACGGAGTATCACCA-1	-1.60236	13.5584
001-050_T0_COL_LP_5p_N1__ATGTGTGAGACCTAGG-1	-0.872082	13.6383
001-050_T0_COL_LP_5p_N1__GTAACGTAGAGACTAT-1	-0.687051	13.3059
001-050_T0_COL_LP_5p_N1__GATTCAGCATCGATTG-1	-0.186289	13.4916
001-050_T0_COL_LP_5p_N1__CATGGCGCAGACAGGT-1	-1.69519	13.3883
001-050_T0_COL_LP_5p_N1__AGATCTGTCCTCATTA-1	-0.814109	13.3316
001-050_T0_COL_LP_5p_N1__CATCGGGTCTCTGAGA-1	-1.70291	13.8951
001-050_T0_COL_LP_5p_N1__ACGCCGATCCACGTGG-1	-0.82435	12.8335
001-050_T0_COL_LP_5p_N1__CTTAGGACATACTCTT-1	-1.36715	14.099
001-050_T0_COL_LP_5p_N1__CGACCTTCATGGGAAC-1	-0.703153	13.9348
001-050_T0_COL_LP_5p_N1__ATTGGACGTTGCGCAC-1	-1.24298	13.5975
001-050_T0_COL_LP_5p_N1__CTAGTGAAGTTGAGAT-1	-0.988899	14.1393
001-050_T0_COL_LP_5p_N1__CTTTGCGAGCTGAACG-1	-1.36555	13.0905
001-050_T0_COL_LP_5p_N1__GCATGTATCCGTAGTA-1	-1.0181	12.131
001-050_T0_COL_LP_5p_N1__TCTCATAGTGTTTGTG-1	-1.05637	13.8853
001-050_T0_COL_LP_5p_N1__AGCATACCAAGTTCTG-1	0.0708571	12.9908
001-050_T0_COL_LP_5p_N1__CCTACCACATTGAGCT-1	-1.34947	13.4425
001-050_T0_COL_LP_5p_N1__GAAACTCCACCGAAAG-1	-0.411278	13.0383
001-050_T0_COL_LP_5p_N1__AGCATACTCCGCGCAA-1	-1.34346	13.5475
001-050_T0_COL_LP_5p_N1__ACGATGTAGTGCAAGC-1	-1.6854	12.7559
001-050_T0_COL_LP_5p_N1__AGTGGGATCATGTCTT-1	-1.11072	13.0637
001-050_T0_COL_LP_5p_N1__CATCGGGGTAAGGATT-1	-0.214911	13.7366
001-050_T0_COL_LP_5p_N1__CTGCCTAGTCAATGTC-1	-0.301789	13.4573
001-050_T0_COL_LP_5p_N1__GGAACTTAGTCGTACT-1	-0.58914	13.4088
001-050_T0_COL_LP_5p_N1__CCTAAAGTCTTCAACT-1	-0.388686	13.868
001-050_T0_COL_LP_5p_N1__ACATCAGAGGCCCTCA-1	-1.61401	12.131
001-050_T0_COL_LP_5p_N1__GCTGCTTCACAGGTTT-1	-1.54842	13.2151
001-050_T0_COL_LP_5p_N1__TGTCCCATCTGGTGTA-1	-1.91494	12.6486
001-050_T0_COL_LP_5p_N1__ACGAGCCAGCGATAGC-1	-1.51399	13.3535
001-050_T0_COL_LP_5p_N1__GAATGAAGTTAAGACA-1	-0.0272585	13.0368
001-050_T0_COL_LP_5p_N1__CTCATTACACCAGGCT-1	-0.701426	13.1316
001-050_T0_COL_LP_5p_N1__GAAATGATCGTTTGCC-1	-1.14227	13.012
001-050_T0_COL_LP_5p_N1__TGCACCTCATTAGGCT-1	-0.73567	13.2104
001-050_T0_COL_LP_5p_N1__CGCTTCAGTGCACTTA-1	-0.61353	13.8844
001-050_T0_COL_LP_5p_N1__TGACTTTTCAGTGTTG-1	-1.58755	13.6953
001-050_T0_COL_LP_5p_N1__GAATAAGAGGAGCGAG-1	-0.658998	12.9817
001-050_T0_COL_LP_5p_N1__TGGCGCAAGGTGGGTT-1	-0.736059	13.6883
001-050_T0_COL_LP_5p_N1__CGTGTCTGTGGCGAAT-1	-0.342754	13.7294
001-050_T0_COL_LP_5p_N1__AGTTGGTTCAGCAACT-1	-0.0294609	12.73
001-050_T0_COL_LP_5p_N1__GCGCCAATCATAAAGG-1	-1.75162	13.1827
001-050_T0_COL_LP_5p_N1__CCGTACTAGATGTCGG-1	-1.50922	13.35
001-050_T0_COL_LP_5p_N1__CTAGCCTTCTTGAGGT-1	-0.352127	13.1138
001-050_T0_COL_LP_5p_N1__TGAGGGACAGATCCAT-1	-1.2915	13.8258
001-050_T0_COL_LP_5p_N1__GTACTTTAGCCGTCGT-1	-1.64399	13.8846
001-050_T0_COL_LP_5p_N1__CTCACACCAAGCGAGT-1	-0.636861	13.3031
001-050_T0_COL_LP_5p_N1__ATGCGATGTTATTCTC-1	-0.615934	13.5111
001-050_T0_COL_LP_5p_N1__CTTTGCGCACATGGGA-1	-1.15619	13.2554
001-050_T0_COL_LP_5p_N1__GGTATTGCATACCATG-1	-0.869748	12.7164
001-050_T0_COL_LP_5p_N1__GCATGATAGCACCGTC-1	-0.989589	11.2407
001-050_T0_COL_LP_5p_N1__TAGACCAAGTACGCCC-1	-1.0039	13.4453
001-050_T0_COL_LP_5p_N1__CCTAGCTTCTGGTTCC-1	-1.39348	14.1632
001-050_T0_COL_LP_5p_N1__CCTACCAAGAGGTAGA-1	-1.56129	13.1215
001-050_T0_COL_LP_5p_N1__CCTCTGAAGCTGCCCA-1	-2.07242	13.4182
001-050_T0_COL_LP_5p_N1__GGATGTTTCATGCATG-1	-1.00767	13.2256
001-050_T0_COL_LP_5p_N1__CTCAGAAAGAAACGCC-1	-1.29035	13.4925
001-050_T0_COL_LP_5p_N1__GGCAATTCATGGGAAC-1	-1.24168	14.0759
001-050_T0_COL_LP_5p_N1__CAACCTCAGTTGCAGG-1	-0.385227	12.4809
001-050_T0_COL_LP_5p_N1__TACGGTACAGTAGAGC-1	-0.441655	13.8346
001-050_T0_COL_LP_5p_N1__CGTCTACTCCACGTGG-1	-1.05268	13.1271
001-050_T0_COL_LP_5p_N1__ACCTTTATCAGCCTAA-1	-1.8968	13.5528
001-050_T0_COL_LP_5p_N1__CTTAACTTCGATCCCT-1	-1.91721	13.9509
001-050_T0_COL_LP_5p_N1__CTAGCCTTCGCTTAGA-1	-0.408935	12.0465
001-050_T0_COL_LP_5p_N1__AAGCCGCGTCAGGACA-1	-0.629226	13.3142
001-050_T0_COL_LP_5p_N1__ATGCGATGTTGTTTGG-1	0.175508	13.3607
001-050_T0_COL_LP_5p_N1__TCCCGATAGTTCGCAT-1	-1.33216	13.9473
001-050_T0_COL_LP_5p_N1__GCGCAGTAGGACATTA-1	-0.47338	13.8234
001-050_T0_COL_LP_5p_N1__CGATGTAGTCTTGATG-1	-0.826103	12.7983
001-050_T0_COL_LP_5p_N1__TCGTAGAGTAGGGTAC-1	-1.80591	13.8616
001-050_T0_COL_LP_5p_N1__TGAGAGGTCTGATTCT-1	-0.799075	14.1315
001-050_T0_COL_LP_5p_N1__AGAATAGTCGGTTAAC-1	-0.236476	12.3567
001-050_T0_COL_LP_5p_N1__CCTCAGTTCGTAGGTT-1	-0.751382	13.4997
001-050_T0_COL_LP_5p_N1__GACCAATTCTATCCTA-1	-1.69027	13.3299
001-050_T0_COL_LP_5p_N1__CACACTCAGCCCAGCT-1	-0.725065	12.6758
001-050_T0_COL_LP_5p_N1__TGAGCCGTCACAGGCC-1	-0.765392	13.0252
001-050_T0_COL_LP_5p_N1__CACACCTGTCTCATCC-1	-1.28101	12.7994
001-050_T0_COL_LP_5p_N1__ACTGAGTAGTGCCAGA-1	-1.46527	13.485
001-050_T0_COL_LP_5p_N1__GCTGCTTAGAGGGCTT-1	-1.15441	12.8433
001-050_T0_COL_LP_5p_N1__TCGCGAGAGTGCAAGC-1	-0.642624	13.5195
001-050_T0_COL_LP_5p_N1__TTGCGTCTCATTGCCC-1	-1.4296	12.8629
001-050_T0_COL_LP_5p_N1__GAGGTGAAGGCGACAT-1	-0.306133	13.4597
001-050_T0_COL_LP_5p_N1__GCAAACTAGGCAGGTT-1	-1.03824	13.2995
001-050_T0_COL_LP_5p_N1__GAATGAACATCACGTA-1	-2.26078	13.7163
001-050_T0_COL_LP_5p_N1__CGAACATGTGACGGTA-1	-0.442614	13.0821
001-050_T0_COL_LP_5p_N1__CTGAAGTGTGTCCTCT-1	-1.0047	14.1357
001-050_T0_COL_LP_5p_N1__AGAGCGACATACCATG-1	-1.64845	13.7675
001-050_T0_COL_LP_5p_N1__CTGCTGTGTCTTCTCG-1	-1.73835	13.1993
001-050_T0_COL_LP_5p_N1__TGACAACCAATCGGTT-1	-0.599455	13.9452
001-050_T0_COL_LP_5p_N1__GCAGCCACAATAGCGG-1	-1.61012	13.5262
001-050_T0_COL_LP_5p_N1__TCCCGATAGAATAGGG-1	-1.22002	13.6694
001-050_T0_COL_LP_5p_N1__GAGTCCGAGTGAAGAG-1	-1.37029	13.8541
001-050_T0_COL_LP_5p_N1__CAAGTTGTCGTTACAG-1	-1.45345	13.2486
001-050_T0_COL_LP_5p_N1__GCAGCCACACGAAGCA-1	0.48583	13.2758
001-050_T0_COL_LP_5p_N1__CAGCGACCACGGATAG-1	0.327166	12.7399
001-050_T0_COL_LP_5p_N1__CGTCAGGGTCGCCATG-1	-1.33974	13.5566
001-050_T0_COL_LP_5p_N1__AAGGAGCAGCACGCCT-1	-1.64525	13.648
001-050_T0_COL_LP_5p_N1__AGGCCACAGTAGATGT-1	0.196594	13.3811
001-050_T0_COL_LP_5p_N1__CAAGGCCCAAGGCTCC-1	-1.53928	13.0989
001-050_T0_COL_LP_5p_N1__CCCTCCTGTTCGTTGA-1	-2.0537	13.6496
001-050_T0_COL_LP_5p_N1__ATCATCTTCGCCTGTT-1	-1.32872	12.7418
001-050_T0_COL_LP_5p_N1__TCTTTCCAGCCGTCGT-1	-0.983805	13.3516
001-050_T0_COL_LP_5p_N1__GATGAGGCACATCCGG-1	-0.593882	13.5264
001-050_T0_COL_LP_5p_N1__ACGAGCCGTTTCCACC-1	-1.6279	13.4547
001-050_T0_COL_LP_5p_N1__CGGAGCTTCGCCGTGA-1	-1.4328	13.5213
001-050_T0_COL_LP_5p_N1__ACGATGTAGTGCTGCC-1	-1.69601	13.5976
001-050_T0_COL_LP_5p_N1__AACACGTGTTACGGAG-1	-0.391399	12.7882
001-050_T0_COL_LP_5p_N1__TTGACTTGTTTGGGCC-1	-0.622948	12.7986
001-050_T0_COL_LP_5p_N1__GTGGGTCAGCGCTTAT-1	-0.570112	13.6546
001-050_T0_COL_LP_5p_N1__TGTTCCGCATAGTAAG-1	-0.768208	14.3657
001-050_T0_COL_LP_5p_N1__TTATGCTAGATAGCAT-1	-2.07198	13.0768
001-050_T0_COL_LP_5p_N1__CTTAGGACATTTCAGG-1	-0.437596	13.3115
001-050_T0_COL_LP_5p_N1__GCGCCAAAGGACTGGT-1	0.359373	13.0865
001-050_T0_COL_LP_5p_N1__CTTTGCGTCACCCTCA-1	-1.84121	13.3514
001-050_T0_COL_LP_5p_N1__CGTTGGGGTCCGTTAA-1	-1.74165	13.6289
001-050_T0_COL_LP_5p_N1__GGCTCGAGTTCCCGAG-1	-1.66724	12.9148
001-050_T0_COL_LP_5p_N1__GCGAGAATCATTGCGA-1	-1.15285	12.8107
001-050_T0_COL_LP_5p_N1__TGCGTGGCAAGACACG-1	-0.208532	12.9102
001-050_T0_COL_LP_5p_N1__GTACGTAGTCCGAATT-1	-1.51304	14.0422
001-050_T0_COL_LP_5p_N1__ACACCCTGTCTTCTCG-1	0.153021	13.1511
001-050_T0_COL_LP_5p_N1__GCTTGAACAAGAAAGG-1	-0.619325	13.2133
001-050_T0_COL_LP_5p_N1__CATCGGGCACATTAGC-1	-1.28121	14.0021
001-050_T0_COL_LP_5p_N1__AGCTCCTCAAGCCGTC-1	-1.58825	14.0023
001-050_T0_COL_LP_5p_N1__TCCACACTCTAACGGT-1	-1.50895	13.7256
001-050_T0_COL_LP_5p_N1__CATCAAGTCCGCGTTT-1	-1.69202	12.9014
001-050_T0_COL_LP_5p_N1__GGCTCGAAGTGACTCT-1	-0.792256	13.8008
001-050_T0_COL_LP_5p_N1__GCGGGTTCAAACTGCT-1	-0.29148	13.1119
001-050_T0_COL_LP_5p_N1__TCTGAGATCAGAGGTG-1	-1.43781	13.6342
001-050_T0_COL_LP_5p_N1__GGGAGATGTCTTCAAG-1	-0.151783	13.2774
001-050_T0_COL_LP_5p_N1__GGACATTGTAGGAGTC-1	-1.09975	13.62
001-050_T0_COL_LP_5p_N1__CGCTGGATCCGTAGTA-1	-1.44589	13.5727
001-050_T0_COL_LP_5p_N1__CACCTTGTCAAGAAGT-1	-0.0700864	11.8576
001-050_T0_COL_LP_5p_N1__ATTATCCCAGTGAGTG-1	-1.13777	13.7074
001-050_T0_COL_LP_5p_N1__TTTGTCACAGTAAGCG-1	-2.08937	13.629
001-050_T0_COL_LP_5p_N1__AGCGGTCCATTACCTT-1	-0.56967	14.2012
001-050_T0_COL_LP_5p_N1__CGCTTCAAGAGGACGG-1	-0.676403	13.3545
001-050_T0_COL_LP_5p_N1__GTCGTAAAGCGGCTTC-1	-1.50331	13.1225
001-050_T0_COL_LP_5p_N1__ACGAGCCGTTTGACAC-1	-1.60575	12.7221
001-050_T0_COL_LP_5p_N1__AAGGCAGCAAGCTGGA-1	-0.549268	13.2927
001-050_T0_COL_LP_5p_N1__AGGGATGCACCTCGGA-1	-0.309281	11.7712
001-050_T0_COL_LP_5p_N1__ACACCCTGTGTGGTTT-1	-1.23081	13.3785
001-050_T0_COL_LP_5p_N1__ACCGTAACAGACGCCT-1	-1.8504	13.0169
001-050_T0_COL_LP_5p_N1__AAACGGGTCGCGCCAA-1	-1.42713	12.8714
001-050_T0_COL_LP_5p_N1__GTAGTCATCCCGGATG-1	-0.483631	13.2689
001-050_T0_COL_LP_5p_N1__TTTATGCAGTAGCCGA-1	-1.06922	14.1475
001-050_T0_COL_LP_5p_N1__CTAACTTTCTCAAACG-1	-1.18483	12.8386
001-050_T0_COL_LP_5p_N1__GGAATAAAGGCCATAG-1	-1.06518	13.3637
001-050_T0_COL_LP_5p_N1__AGATTGCGTGCTCTTC-1	-1.50521	13.9959
001-050_T0_COL_LP_5p_N1__TGAGGGACATGTCCTC-1	-1.27607	12.4753
001-050_T0_COL_LP_5p_N1__CAACTAGAGCTGTTCA-1	-1.36354	13.54
001-050_T0_COL_LP_5p_N1__GTCTTCGAGGCACATG-1	-0.480089	14.2352
001-050_T0_COL_LP_5p_N1__GTGCAGCGTTTAGGAA-1	-0.871855	12.3431
001-050_T0_COL_LP_5p_N1__ACGATGTGTATCGCAT-1	0.933045	11.8246
001-050_T0_COL_LP_5p_N1__GGGAATGTCGCATGGC-1	-0.133568	13.8528
001-050_T0_COL_LP_5p_N1__TACCTATCAAGCTGTT-1	-0.682289	13.7924
001-050_T0_COL_LP_5p_N1__TGAGCATTCCTTGACC-1	-0.560995	14.3744
001-050_T0_COL_LP_5p_N1__AAACCTGAGAGTTGGC-1	-0.371814	13.5007
001-050_T0_COL_LP_5p_N1__CGGGTCAAGTACGTAA-1	-1.39657	12.4076
001-050_T0_COL_LP_5p_N1__ATCTACTCACAGTCGC-1	-0.3968	12.9666
001-050_T0_COL_LP_5p_N1__TACGGGCTCGGCTTGG-1	-1.39463	13.8012
001-050_T0_COL_LP_5p_N1__ACCCACTGTGGTAACG-1	0.211806	13.1579
001-050_T0_COL_LP_5p_N1__GGACATTAGGGCTTCC-1	-1.31286	13.2626
001-050_T0_COL_LP_5p_N1__GGCCGATAGCAGCGTA-1	-1.0357	12.0973
001-050_T0_COL_LP_5p_N1__AGTGGGACAGACTCGC-1	-1.32216	13.404
001-050_T0_COL_LP_5p_N1__ATTCTACGTTGAACTC-1	-0.886294	12.3704
001-050_T0_COL_LP_5p_N1__TGTCCCACATGTCCTC-1	0.133158	13.5429
001-050_T0_COL_LP_5p_N1__ATCATCTGTTATCGGT-1	-2.06466	14.1511
001-050_T0_COL_LP_5p_N1__CTCAGAAAGGTAAACT-1	-0.760854	12.9565
001-050_T0_COL_LP_5p_N1__TCCACACCAGGGATTG-1	-0.162101	12.9908
001-050_T0_COL_LP_5p_N1__GCGAGAAGTCCCGACA-1	-0.00963401	13.2867
001-050_T0_COL_LP_5p_N1__CGGAGCTAGGATTCGG-1	0.311513	13.4932
001-050_T0_COL_LP_5p_N1__TCTTTCCAGGACTGGT-1	-0.505346	11.8544
001-050_T0_COL_LP_5p_N1__GGTGCGTTCAGGCGAA-1	-0.480859	13.0933
001-050_T0_COL_LP_5p_N1__AATCGGTAGACTACAA-1	-1.92265	13.225
001-050_T0_COL_LP_5p_N1__CTCATTATCCATGAGT-1	-1.86891	13.2353
001-050_T0_COL_LP_5p_N1__TTAGGACCACTTCGAA-1	-1.56665	13.5887
001-050_T0_COL_LP_5p_N1__ACGAGGAGTCCCTACT-1	-0.411496	11.0615
001-050_T0_COL_LP_5p_N1__CAGATCACAGTCAGCC-1	-1.23765	13.9694
001-050_T0_COL_LP_5p_N1__TACGGGCCAATTGCTG-1	-0.406098	13.4629
001-050_T0_COL_LP_5p_N1__GCGCAGTGTTCGTCTC-1	-0.888428	12.5988
001-050_T0_COL_LP_5p_N1__GAGTCCGAGCGACGTA-1	-2.42346	13.7011
001-050_T0_COL_LP_5p_N1__AAACGGGCAGACGCCT-1	-0.440282	12.6426
001-050_T0_COL_LP_5p_N1__TCTCTAACACCGATAT-1	-0.966291	13.9024
001-050_T0_COL_LP_5p_N1__CATGGCGCAAGTCTGT-1	-0.798351	12.9765
001-050_T0_COL_LP_5p_N1__CGACCTTAGTGGAGAA-1	-1.71459	13.3126
001-050_T0_COL_LP_5p_N1__CTGCGGAAGAAGGACA-1	-1.35537	12.3056
001-050_T0_COL_LP_5p_N1__TACGGTACACGAGGTA-1	-0.0758106	13.415
001-050_T0_COL_LP_5p_N1__TGCTACCTCTCGTTTA-1	-0.529202	12.9412
001-050_T0_COL_LP_5p_N1__ACGCCGATCACCCGAG-1	-1.87092	12.1795
001-050_T0_COL_LP_5p_N1__AACTCCCGTGCAGTAG-1	-0.913064	13.5344
001-050_T0_COL_LP_5p_N1__TACTCGCTCTATGTGG-1	-1.322	12.9068
001-050_T0_COL_LP_5p_N1__GTTACAGGTGTTCTTT-1	-0.464034	12.6612
001-050_T0_COL_LP_5p_N1__CATATGGGTTTAGCTG-1	-0.619581	12.06
001-050_T0_COL_LP_5p_N1__TCAATCTAGCCTTGAT-1	0.0702141	13.0803
001-050_T0_COL_LP_5p_N1__CTTAACTAGAATGTGT-1	-0.661493	12.5556
001-050_T0_COL_LP_5p_N1__TCTTCGGTCGCTTGTC-1	-0.0859558	11.5034
001-050_T0_COL_LP_5p_N1__CAAGTTGCACCAGGTC-1	-1.00311	12.6529
001-050_T0_COL_LP_5p_N1__AGGGTGAAGAACTGTA-1	-2.23463	13.2495
001-050_T0_COL_LP_5p_N1__CTTCTCTCATTAGGCT-1	-1.26825	12.6374
001-050_T0_COL_LP_5p_N1__CTGAAGTCACACATGT-1	-1.31902	13.8982
001-050_T0_COL_LP_5p_N1__GTGGGTCAGGTAAACT-1	-0.241701	12.2976
001-050_T0_COL_LP_5p_N1__CTGCTGTCATTAACCG-1	-1.24845	13.0447
001-050_T0_COL_LP_5p_N1__GCATGCGCATGTCCTC-1	-1.66411	13.6322
001-050_T0_COL_LP_5p_N1__AACTCAGTCCTGCAGG-1	-1.90694	13.1439
001-050_T0_COL_LP_5p_N1__GGCTCGAGTGTCAATC-1	-0.44533	12.7017
001-050_T0_COL_LP_5p_N1__ACCGTAAAGTGGCACA-1	-1.39849	13.81
001-050_T0_COL_LP_5p_N1__TCTGGAAGTTCGAATC-1	-0.952186	13.2582
001-050_T0_COL_LP_5p_N1__TGTATTCAGTAGCCGA-1	-0.919033	13.0389
001-050_T0_COL_LP_5p_N1__GCTGCGATCCATGCTC-1	0.0243971	13.0929
001-050_T0_COL_LP_5p_N1__CTACCCAGTCTGATTG-1	-0.0167363	13.6902
001-050_T0_COL_LP_5p_N1__ACGCCAGCACCAACCG-1	-1.65325	13.769
001-050_T0_COL_LP_5p_N1__TCGGTAAAGGTGATTA-1	-0.920561	13.4187
001-050_T0_COL_LP_5p_N1__TCACGAATCACGATGT-1	0.228937	12.4819
001-050_T0_COL_LP_5p_N1__TCAGATGAGATCCGAG-1	-1.4026	13.4638
001-050_T0_COL_LP_5p_N1__TATGCCCAGTGAACGC-1	-0.297899	13.7929
001-050_T0_COL_LP_5p_N1__ATCTGCCCAAGGCTCC-1	-0.417187	13.1828
001-050_T0_COL_LP_5p_N1__GTCAAGTGTACCTACA-1	-0.626023	11.935
001-050_T0_COL_LP_5p_N1__CTCTGGTGTAGCGTCC-1	-0.686282	13.8629
001-050_T0_COL_LP_5p_N1__ATCCGAAGTTACAGAA-1	-1.3386	13.0547
001-050_T0_COL_LP_5p_N1__TCATTTGAGAAGGACA-1	-0.795117	12.9722
001-050_T0_COL_LP_5p_N1__CTGTGCTCAAGTCATC-1	-0.303665	13.2478
001-050_T0_COL_LP_5p_N1__TCAGCTCAGTGGTAAT-1	-1.0478	12.6427
001-050_T0_COL_LP_5p_N1__TTCTCAATCTGCAGTA-1	0.138219	13.071
001-050_T0_COL_LP_5p_N1__TAAACCGGTTCGTGAT-1	-0.857054	12.4284
001-050_T0_COL_LP_5p_N1__AGTCTTTGTACCGGCT-1	-0.842383	12.5372
001-050_T0_COL_LP_5p_N1__CTAATGGTCCGTACAA-1	-2.20438	13.1033
001-050_T0_COL_LP_5p_N1__ATAGACCCATCGGAAG-1	-1.7016	14.0507
001-050_T0_COL_LP_5p_N1__GCAATCACATATGAGA-1	-1.04268	12.5848
001-050_T0_COL_LP_5p_N1__TACACGAAGTACATGA-1	-1.47796	13.8213
001-050_T0_COL_LP_5p_N1__CCGTTCATCGGAGGTA-1	-0.146237	13.2074
001-050_T0_COL_LP_5p_N1__CGTTCTGTCGGACAAG-1	-0.967141	12.7287
001-050_T0_COL_LP_5p_N1__GCAGTTACATCATCCC-1	-1.14176	13.1357
001-050_T0_COL_LP_5p_N1__CGTAGCGCACCCATGG-1	-1.82579	13.4719
001-050_T0_COL_LP_5p_N1__TATTACCGTTCACGGC-1	-0.12626	13.4523
001-050_T0_COL_LP_5p_N1__AGCTCCTAGCTTATCG-1	-0.575982	13.6988
001-050_T0_COL_LP_5p_N1__ACGTCAAGTCACTTCC-1	-1.15257	13.5544
001-050_T0_COL_LP_5p_N1__ATCCACCGTTTGTGTG-1	0.0888908	11.8966
001-050_T0_COL_LP_5p_N1__TGAGCCGTCAACTCTT-1	-0.876967	13.9696
001-050_T0_COL_LP_5p_N1__GCACTCTAGTACTTGC-1	-1.07657	12.6961
001-050_T0_COL_LP_5p_N1__CGAGAAGAGTTTGCGT-1	-1.50509	13.96
001-050_T0_COL_LP_5p_N1__AAACCTGGTGACGCCT-1	-1.2389	13.9886
001-050_T0_COL_LP_5p_N1__CGAGCACTCTGCCCTA-1	-0.449757	13.2726
001-050_T0_COL_LP_5p_N1__AGGTCATCAATAACGA-1	-2.50394	13.0832
001-050_T0_COL_LP_5p_N1__CGCCAAGCAGGTCCAC-1	-0.287982	12.3046
001-050_T0_COL_LP_5p_N1__TCTTTCCCAGCATGAG-1	0.000124615	13.3746
001-050_T0_COL_LP_5p_N1__CAGTCCTTCGATGAGG-1	-1.19899	13.7987
001-050_T0_COL_LP_5p_N1__TACGGGCTCAGAGACG-1	-0.294994	13.9306
001-050_T0_COL_LP_5p_N1__GGATGTTAGGCGCTCT-1	-1.78604	13.7069
001-050_T0_COL_LP_5p_N1__TTCGAAGAGCACACAG-1	-2.13085	13.7566
001-050_T0_COL_LP_5p_N1__GACCAATAGTGCGTGA-1	-1.02826	13.1513
001-050_T0_COL_LP_5p_N1__GCTTCCATCAAACGGG-1	0.307861	13.1853
001-050_T0_COL_LP_5p_N1__TACTCGCAGTAGCCGA-1	0.10571	13.3777
001-050_T0_COL_LP_5p_N1__GGCGTGTCACCAGGCT-1	-1.27148	12.5555
001-050_T0_COL_LP_5p_N1__CATGGCGTCTATCGCC-1	0.049751	12.5421
001-050_T0_COL_LP_5p_N1__TAAGAGACAAACGTGG-1	-0.617003	13.3001
001-050_T0_COL_LP_5p_N1__ACTATCTGTGTGTGCC-1	-2.0125	12.8382
001-050_T0_COL_LP_5p_N1__GGCTGGTTCGCGATCG-1	-1.2578	13.2125
001-050_T0_COL_LP_5p_N1__CAGCATAAGCTAAACA-1	-0.899462	12.8901
001-050_T0_COL_LP_5p_N1__TGCGTGGAGTTGTAGA-1	0.273176	13.3336
001-050_T0_COL_LP_5p_N1__GTGGGTCTCATGTGGT-1	-0.872027	13.7516
001-050_T0_COL_LP_5p_N1__CGAATGTAGCTACCGC-1	-0.428117	13.2968
001-050_T0_COL_LP_5p_N1__CCATTCGAGATCGGGT-1	-0.74249	13.7368
001-050_T0_COL_LP_5p_N1__GCGCAACAGTGAACGC-1	-0.206441	13.8455
001-050_T0_COL_LP_5p_N1__GGGAGATTCCGTCAAA-1	-0.493843	11.9604
001-050_T0_COL_LP_5p_N1__CTGCGGATCGCGCCAA-1	-2.01489	13.039
001-050_T0_COL_LP_5p_N1__CGTCAGGAGGGATCTG-1	-1.092	13.4904
001-050_T0_COL_LP_5p_N1__TTGTAGGCAATAAGCA-1	-0.128704	12.983
001-050_T0_COL_LP_5p_N1__CGGGTCATCTTAACCT-1	-0.59185	12.7987
001-050_T0_COL_LP_5p_N1__CTAGCCTAGTTATCGC-1	-1.19797	12.7504
001-050_T0_COL_LP_5p_N1__CGACTTCGTCAAACTC-1	0.069737	13.4835
001-050_T0_COL_LP_5p_N1__GAATAAGTCATGTCCC-1	-0.413464	12.5386
001-050_T0_COL_LP_5p_N1__TCTTCGGCACTTGGAT-1	-1.08247	11.5476
001-050_T0_COL_LP_5p_N1__CCGGGATTCTGCTGTC-1	-1.14988	12.6085
001-050_T0_COL_LP_5p_N1__AAGGTTCGTCAGTGGA-1	-0.211823	13.2912
001-050_T0_COL_LP_5p_N1__GCGCCAATCACTTCAT-1	0.0514283	12.9551
001-050_T0_COL_LP_5p_N1__TTTATGCGTGCCTGGT-1	-0.602475	12.5662
001-050_T0_COL_LP_5p_N1__TCAGGATCACTCAGGC-1	0.00762059	11.444
001-050_T0_COL_LP_5p_N1__AAGCCGCAGTGCGATG-1	-0.252811	13.2728
001-050_T0_COL_LP_5p_N1__TACGGATTCTTGACGA-1	0.0552201	13.354
001-050_T0_COL_LP_5p_N1__TCACAAGCATGGAATA-1	-1.32145	11.7772
001-050_T0_COL_LP_5p_N1__TGAGCATAGGAACTGC-1	-0.34062	11.84
001-050_T0_COL_LP_5p_N1__TCGAGGCTCAAGGTAA-1	-0.4516	13.1005
001-050_T0_COL_LP_5p_N1__TACGGTAGTGTTTGGT-1	-1.60789	13.2691
001-050_T0_COL_LP_5p_N1__GGGTTGCAGTGAATTG-1	-1.16673	13.0758
001-050_T0_COL_LP_5p_N1__TTTGGTTCAGACGCTC-1	-1.40244	12.8704
001-050_T0_COL_LP_5p_N1__GGAAAGCAGGACAGAA-1	-1.13917	12.3874
001-050_T0_COL_LP_5p_N1__CTGAAGTAGCGATAGC-1	-0.623185	11.5738
001-050_T0_COL_LP_5p_N1__CTTGGCTGTGTTTGGT-1	-0.370152	11.3451
001-050_T0_COL_LP_5p_N1__GCGCAGTAGTGGCACA-1	-0.492317	11.4742
001-050_T0_COL_LP_5p_N1__TGCCAAATCTGTCAAG-1	-1.79688	13.1855
001-050_T0_COL_LP_5p_N1__TGACGGCTCGGCATCG-1	-1.23152	12.1903
001-050_T0_COL_LP_5p_N1__ACTGAACGTAAATGAC-1	-2.47659	13.4563
001-050_T0_COL_LP_5p_N1__CGCCAAGTCCTATTCA-1	-0.054341	12.603
001-050_T0_COL_LP_5p_N1__TCTGAGATCCGAATGT-1	-1.37193	13.0236
001-050_T0_COL_LP_5p_N1__CGCTTCATCCCATTTA-1	-0.982501	13.6161
001-050_T0_COL_LP_5p_N1__GGGAGATTCAGCTGGC-1	-1.93359	13.2733
001-050_T0_COL_LP_5p_N1__TACTCATCAGGCGATA-1	-0.808009	13.5346
001-050_T0_COL_LP_5p_N1__TTGTAGGGTTCCGTCT-1	0.230007	13.1275
001-050_T0_COL_LP_5p_N1__GATCTAGGTTCCGTCT-1	-1.15191	11.6211
001-050_T0_COL_LP_5p_N1__AACCGCGCAAAGTGCG-1	-0.160488	12.9624
001-050_T0_COL_LP_5p_N1__ACGCCGACATATGCTG-1	-1.86481	13.2588
001-050_T0_COL_LP_5p_N1__TTTACTGCACCAACCG-1	-1.63224	13.1088
001-050_T0_COL_LP_5p_N1__CTTCTCTTCCGAAGAG-1	-1.17877	13.5464
001-050_T0_COL_LP_5p_N1__TTCTCCTCATATACCG-1	-0.486978	13.3458
001-050_T0_COL_LP_5p_N1__GCATGCGGTGATGATA-1	-1.25319	12.7824
001-050_T0_COL_LP_5p_N1__TCAGGTATCCTTGACC-1	-1.25918	12.465
001-050_T0_COL_LP_5p_N1__CGTCTACCAACAACCT-1	-2.02476	12.5792
001-050_T0_COL_LP_5p_N1__GATGCTATCGGAGGTA-1	0.268826	12.9149
001-050_T0_COL_LP_5p_N1__TCCCGATCAGTTTACG-1	-0.836043	12.8201
001-050_T0_COL_LP_5p_N1__ACATCAGCAGGGAGAG-1	-1.89657	13.7834
001-050_T0_COL_LP_5p_N1__CCATTCGGTGACGGTA-1	0.109846	13.0759
001-050_T0_COL_LP_5p_N1__TCGTAGAAGACCTAGG-1	-1.45308	13.9674
001-050_T0_COL_LP_5p_N1__CTGATCCAGAGCTGGT-1	0.115134	12.9046
001-050_T0_COL_LP_5p_N1__GCACATAGTGCCTTGG-1	-0.742872	13.4869
001-050_T0_COL_LP_5p_N1__GTCTTCGCATCTACGA-1	-1.08249	13.4005
001-050_T0_COL_LP_5p_N1__TCGTAGAAGCTGCGAA-1	-0.759819	12.8674
001-050_T0_COL_LP_5p_N1__CATGACAAGCCACCTG-1	-1.18997	11.5313
001-050_T0_COL_LP_5p_N1__GATCGATCAGCTGCAC-1	0.215115	12.796
001-050_T0_COL_LP_5p_N1__CAGCTAAGTGCTCTTC-1	-0.771253	13.5976
001-050_T0_COL_LP_5p_N1__ATTGGTGCATAGGATA-1	-1.25049	13.1707
001-050_T0_COL_LP_5p_N1__CTTGGCTCATCCGTGG-1	-1.73645	13.3824
001-050_T0_COL_LP_5p_N1__TCAGATGCAAACCCAT-1	-0.795003	13.8703
001-050_T0_COL_LP_5p_N1__GCGACCAGTACCGCTG-1	-0.482991	13.4672
001-050_T0_COL_LP_5p_N1__CACAAACTCGGATGGA-1	-0.607734	11.755
001-050_T0_COL_LP_5p_N1__GAATAAGAGATATGCA-1	-0.986015	13.2285
001-050_T0_COL_LP_5p_N1__CCGGGATAGGCATGGT-1	-1.15892	12.7821
001-050_T0_COL_LP_5p_N1__CCCAATCTCACCATAG-1	-2.21119	13.057
001-050_T0_COL_LP_5p_N1__AAGGTTCTCCGTCATC-1	-1.34636	12.8404
001-050_T0_COL_LP_5p_N1__TTGGCAAGTATTAGCC-1	-1.81978	13.1835
001-050_T0_COL_LP_5p_N1__GATCAGTAGCCAACAG-1	-1.33157	13.8784
001-050_T0_COL_LP_5p_N1__CTACATTAGTAAGTAC-1	-1.77315	13.293
001-050_T0_COL_LP_5p_N1__GACGGCTGTAGTACCT-1	-1.03108	14.0612
001-050_T0_COL_LP_5p_N1__TTGCGTCTCGGGAGTA-1	0.256069	13.2762
001-050_T0_COL_LP_5p_N1__CGGAGCTTCTCGAGTA-1	-0.878985	12.5235
001-050_T0_COL_LP_5p_N1__GGCTGGTGTGCCTGGT-1	-0.925436	13.0777
001-050_T0_COL_LP_5p_N1__TACGGTACATGCCTTC-1	-2.18044	12.5533
001-050_T0_COL_LP_5p_N1__GGACAAGTCCGCGCAA-1	-1.6329	13.5567
001-050_T0_COL_LP_5p_N1__TTAGGCACAGATGAGC-1	-0.30076	13.7677
001-050_T0_COL_LP_5p_N1__GAAACTCTCTTATCTG-1	-1.64812	11.9195
001-050_T0_COL_LP_5p_N1__GCATGTAAGTGGTCCC-1	0.140255	13.9039
001-050_T0_COL_LP_5p_N1__CACATAGAGAAACCGC-1	-0.595051	12.9552
001-050_T0_COL_LP_5p_N1__GTCCTCATCGATAGAA-1	-1.43977	13.0159
001-050_T0_COL_LP_5p_N1__ACGGGCTGTCAGAAGC-1	-1.65179	12.7285
001-050_T0_COL_LP_5p_N1__AGGCCACAGGTGCTAG-1	-0.0722175	11.4817
001-050_T0_COL_LP_5p_N1__ACATACGAGCTAGTCT-1	-1.40048	13.1773
001-050_T0_COL_LP_5p_N1__CATATGGTCGGGAGTA-1	-0.882811	13.7618
001-050_T0_COL_LP_5p_N1__AAACCTGCACATTCGA-1	-0.94783	12.7355
001-050_T0_COL_LP_5p_N1__CGTTCTGAGAGTCTGG-1	-1.05179	12.8184
001-050_T0_COL_LP_5p_N1__GCATGATGTAGCGATG-1	-0.398736	13.5117
001-050_T0_COL_LP_5p_N1__TGACTAGGTGAGTGAC-1	-1.47971	13.3458
001-050_T0_COL_LP_5p_N1__AGTGGGAGTATAAACG-1	-1.65683	13.3773
001-050_T0_COL_LP_5p_N1__GTCGGGTCACGGTAAG-1	-1.2807	13.4036
001-050_T0_COL_LP_5p_N1__CCACGGACACTAAGTC-1	-0.484607	13.0043
001-050_T0_COL_LP_5p_N1__GTCACGGAGACCACGA-1	-0.940009	12.8703
001-050_T0_COL_LP_5p_N1__GTTACAGAGAGTCTGG-1	-0.24147	13.6967
001-050_T0_COL_LP_5p_N1__GGACAAGGTACTTCTT-1	-1.33255	13.3397
001-050_T0_COL_LP_5p_N1__TGACTAGCACAGGCCT-1	-1.42729	13.0016
001-050_T0_COL_LP_5p_N1__CAGCTGGGTACGCTGC-1	-1.40019	13.7782
001-050_T0_COL_LP_5p_N1__CTAACTTAGTAGGCCA-1	-0.764497	13.1931
001-050_T0_COL_LP_5p_N1__AGTCTTTAGGTAGCCA-1	0.306805	12.5253
001-050_T0_COL_LP_5p_N1__GTAGGCCGTGAAAGAG-1	-0.493702	13.2816
001-050_T0_COL_LP_5p_N1__AGCTCTCAGCGATAGC-1	-1.29785	13.387
001-050_T0_COL_LP_5p_N1__TGAAAGAGTTCAGCGC-1	-0.150564	13.0639
001-050_T0_COL_LP_5p_N1__GTGTGCGGTCATGCCG-1	-0.870969	13.4426
001-050_T0_COL_LP_5p_N1__GGGATGAAGCAGATCG-1	-1.68917	12.4318
001-050_T0_COL_LP_5p_N1__CCTTTCTAGAAGGACA-1	-2.12398	12.5074
001-050_T0_COL_LP_5p_N1__CATATGGGTGTTCTTT-1	-0.114795	12.4859
001-050_T0_COL_LP_5p_N1__TTTACTGCAGACGTAG-1	-2.52607	13.6486
001-050_T0_COL_LP_5p_N1__GCTTCCATCCTTGCCA-1	-1.05833	13.011
001-050_T0_COL_LP_5p_N1__CGCTATCGTCTGCAAT-1	-0.477814	12.6094
001-050_T0_COL_LP_5p_N1__AGTTGGTCAATAGCAA-1	-0.343344	13.5222
001-050_T0_COL_LP_5p_N1__TTGGCAATCGCGCCAA-1	-1.30213	13.3861
001-050_T0_COL_LP_5p_N1__CGTCACTGTCTGCGGT-1	-1.81724	13.3543
001-050_T0_COL_LP_5p_N1__CTCGTCACAGGGTTAG-1	-0.41572	13.5961
001-050_T0_COL_LP_5p_N1__CACATTTAGAGAACAG-1	-0.0516695	13.1129
001-050_T0_COL_LP_5p_N1__TCAGCAATCGGTGTCG-1	-1.56279	13.1536
001-050_T0_COL_LP_5p_N1__GGGATGAAGTGCAAGC-1	-0.405497	13.3647
001-050_T0_COL_LP_5p_N1__GACGCGTAGCTGAAAT-1	-1.29026	12.4026
001-050_T0_COL_LP_5p_N1__TGTCCCATCCGAATGT-1	-2.02551	12.8398
001-050_T0_COL_LP_5p_N1__ACTTTCACATTCACTT-1	-0.81127	13.2454
001-050_T0_COL_LP_5p_N1__TGGTTAGAGTAGTGCG-1	-0.676325	14.2208
001-050_T0_COL_LP_5p_N1__CGCTGGAGTTCTGTTT-1	-0.962629	13.7912
001-050_T0_COL_LP_5p_N1__CGTCAGGCATCGGACC-1	-0.858644	13.4736
001-050_T0_COL_LP_5p_N1__CTCGGGAAGCCAGGAT-1	-1.73073	13.132
001-050_T0_COL_LP_5p_N1__GAAGCAGGTACACCGC-1	-0.378526	14.0004
001-050_T0_COL_LP_5p_N1__TAGTTGGCACGGCCAT-1	-0.0311489	12.454
001-050_T0_COL_LP_5p_N1__CATCAAGGTGACTCAT-1	0.290669	13.1682
001-050_T0_COL_LP_5p_N1__CCGGGATTCTAACCGA-1	-1.05699	13.8167
001-050_T0_COL_LP_5p_N1__TTAGGACGTGCTAGCC-1	-1.19318	12.9321
001-050_T0_COL_LP_5p_N1__CCTACCAAGGGAACGG-1	0.147622	13.366
001-050_T0_COL_LP_5p_N1__TTTGCGCGTCAACTGT-1	-0.748064	13.3649
001-050_T0_COL_LP_5p_N1__CAGAGAGGTCTTCGTC-1	-1.56408	12.2535
001-050_T0_COL_LP_5p_N1__TTGGAACGTAAACGCG-1	-2.43386	13.668
001-050_T0_COL_LP_5p_N1__AGTGAGGAGTGCCATT-1	-1.63104	13.106
001-050_T0_COL_LP_5p_N1__GCGAGAATCGGTGTCG-1	-0.32097	13.6084
001-050_T0_COL_LP_5p_N1__GCTTCCAGTTCGTTGA-1	0.140312	13.557
001-050_T0_COL_LP_5p_N1__AAACGGGCACATCCAA-1	-0.632648	13.7263
001-050_T0_COL_LP_5p_N1__CTCGAAAAGCTCCTTC-1	-0.115214	13.6754
001-050_T0_COL_LP_5p_N1__TGTGTTTCAAACCTAC-1	-0.868143	12.9715
001-050_T0_COL_LP_5p_N1__CTAGTGAAGACAGAGA-1	-0.560833	12.7472
001-050_T0_COL_LP_5p_N1__GTTCGGGGTACAGTTC-1	-1.36246	12.8107
001-050_T0_COL_LP_5p_N1__CCTACACAGCGAGAAA-1	-1.08926	13.7263
001-050_T0_COL_LP_5p_N1__CTACATTAGCCGTCGT-1	-1.97744	13.5369
001-050_T0_COL_LP_5p_N1__ACGGGCTGTAAACACA-1	0.0419248	13.4007
001-050_T0_COL_LP_5p_N1__CTTACCGGTATAATGG-1	-0.493256	12.4902
001-050_T0_COL_LP_5p_N1__TACTTACAGTAGGCCA-1	0.277871	12.7931
001-050_T0_COL_LP_5p_N1__TGCACCTGTCGAGATG-1	-0.680939	12.7822
001-050_T0_COL_LP_5p_N1__GAGCAGATCCCATTTA-1	-0.459523	14.0292
001-050_T0_COL_LP_5p_N1__CAAGATCGTAAATACG-1	-0.944675	13.0447
001-050_T0_COL_LP_5p_N1__CATGACAGTACGACCC-1	-0.717643	13.6115
001-050_T0_COL_LP_5p_N1__GACACGCAGCATCATC-1	-1.49326	12.6968
001-050_T0_COL_LP_5p_N1__CAAGATCGTACAGCAG-1	-0.821428	14.0564
001-050_T0_COL_LP_5p_N1__CGAATGTCATCCTTGC-1	-2.16787	12.4305
001-050_T0_COL_LP_5p_N1__GTAACTGCATTCGACA-1	0.563213	13.6884
001-050_T0_COL_LP_5p_N1__CGTTCTGAGCGCTTAT-1	-1.20699	13.8413
001-050_T0_COL_LP_5p_N1__GGCTGGTTCACCCGAG-1	-0.652177	11.5523
001-050_T0_COL_LP_5p_N1__CTGCCTAGTTCAGGCC-1	-0.860468	13.3327
001-050_T0_COL_LP_5p_N1__GACTAACAGGACGAAA-1	-2.43809	13.6441
001-050_T0_COL_LP_5p_N1__GAAGCAGAGGTCGGAT-1	-1.65953	12.4727
001-050_T0_COL_LP_5p_N1__TACGGTATCCATGAGT-1	-1.74761	13.4709
001-050_T0_COL_LP_5p_N1__AGTAGTCCACCGAATT-1	-1.5918	13.6305
001-050_T0_COL_LP_5p_N1__CATCGGGAGTTGAGAT-1	0.316277	13.4119
001-050_T0_COL_LP_5p_N1__ATAAGAGTCAGCACAT-1	0.313151	12.9641
001-050_T0_COL_LP_5p_N1__CATGGCGCATGTCGAT-1	-0.183252	13.7091
001-050_T0_COL_LP_5p_N1__TAGAGCTTCCGCTGTT-1	-0.8531	14.399
001-050_T0_COL_LP_5p_N1__GCTTGAACACCATCCT-1	-2.22616	13.5816
001-050_T0_COL_LP_5p_N1__TTAGTTCGTGAAGGCT-1	0.00700301	13.3299
001-050_T0_COL_LP_5p_N1__ACTTGTTCAAGCTGAG-1	-2.36228	13.4175
001-050_T0_COL_LP_5p_N1__TTGGCAAAGAGGTTAT-1	-1.2483	11.5178
001-050_T0_COL_LP_5p_N1__TCATTTGCACCTGGTG-1	-2.10824	13.1744
001-050_T0_COL_LP_5p_N1__CAACCTCAGGAGTCTG-1	-1.99243	12.9093
001-050_T0_COL_LP_5p_N1__TTAACTCAGAGACTTA-1	-2.03791	13.4844
001-050_T0_COL_LP_5p_N1__TCTGAGAGTTCGCTAA-1	-1.85646	12.5737
001-050_T0_COL_LP_5p_N1__GTATCTTGTAAAGTCA-1	0.23429	13.7565
001-050_T0_COL_LP_5p_N1__AATCGGTAGCGTTTAC-1	-1.0381	13.7017
001-050_T0_COL_LP_5p_N1__GTACGTAAGTACGCCC-1	0.280958	12.3211
001-050_T0_COL_LP_5p_N1__ACATACGTCTGTTGAG-1	-0.663147	13.399
001-050_T0_COL_LP_5p_N1__AAAGTAGAGCGTGAGT-1	-1.48579	12.5954
001-050_T0_COL_LP_5p_N1__GCTGCAGGTTCTCATT-1	-0.84009	13.1248
001-050_T0_COL_LP_5p_N1__TTAGTTCGTGCTAGCC-1	-0.76638	13.6697
001-050_T0_COL_LP_5p_N1__GTGCATATCCATGAGT-1	-0.47973	13.1035
001-050_T0_COL_LP_5p_N1__CGTGTAACACGAAAGC-1	-0.724884	13.5342
001-050_T0_COL_LP_5p_N1__AGCGTATTCCCTCTTT-1	-0.655691	13.8494
001-050_T0_COL_LP_5p_N1__CAGTAACTCTTTAGTC-1	-2.06437	12.9579
001-050_T0_COL_LP_5p_N1__TCTATTGAGTAATCCC-1	-0.187836	13.2807
001-050_T0_COL_LP_5p_N1__TCTATTGCACATCCGG-1	-1.18502	12.9904
001-050_T0_COL_LP_5p_N1__GTCGTAAGTAGCTGCC-1	-1.46439	13.2804
001-050_T0_COL_LP_5p_N1__CATCGAATCTCGGACG-1	-1.36668	14.1156
001-050_T0_COL_LP_5p_N1__GGCCGATTCGCATGGC-1	-2.32458	13.1631
001-050_T0_COL_LP_5p_N1__ACGGCCACAGAAGCAC-1	0.161129	13.4929
001-050_T0_COL_LP_5p_N1__TGCTGCTGTGCTGTAT-1	-0.862202	13.3139
001-050_T0_COL_LP_5p_N1__ACAGCTACATATACGC-1	-1.02326	13.6752
001-050_T0_COL_LP_5p_N1__AGGGAGTCAAACTGTC-1	-0.148461	13.1155
001-050_T0_COL_LP_5p_N1__GTTAAGCCATCCTAGA-1	-0.312239	12.7504
001-050_T0_COL_LP_5p_N1__ACGGGCTGTGCAGGTA-1	0.353436	12.4694
001-050_T0_COL_LP_5p_N1__CGAGCCAGTTGAGGTG-1	-1.65287	13.4404
001-050_T0_COL_LP_5p_N1__GCATGATGTTAAGGGC-1	0.52362	13.3548
001-050_T0_COL_LP_5p_N1__TGTGGTAAGGTCGGAT-1	-1.74464	12.8237
001-050_T0_COL_LP_5p_N1__TAGTTGGAGTCAATAG-1	-0.914518	13.7468
001-050_T0_COL_LP_5p_N1__GACAGAGCACAGGCCT-1	0.385014	12.5484
001-050_T0_COL_LP_5p_N1__TCAACGATCTCCTATA-1	-0.991522	13.6923
001-050_T0_COL_LP_5p_N1__GTCATTTGTCGCATAT-1	-1.23748	13.5409
001-050_T0_COL_LP_5p_N1__GCGACCAAGAGGTAGA-1	-2.48416	12.9349
001-050_T0_COL_LP_5p_N1__AACTCAGTCTTTACGT-1	-1.93217	13.6827
001-050_T0_COL_LP_5p_N1__ACACCCTCAAACAACA-1	-0.953592	12.6348
001-050_T0_COL_LP_5p_N1__GCCTCTATCGCCAGCA-1	-1.76968	12.8497
001-050_T0_COL_LP_5p_N1__ATTGGACGTGACTACT-1	-1.5371	13.5033
001-050_T0_COL_LP_5p_N1__GGACAGATCAGTTTGG-1	-0.244837	13.4544
001-050_T0_COL_LP_5p_N1__GGGATGACACTGTTAG-1	0.50392	13.1425
001-050_T0_COL_LP_5p_N1__AGTGGGAAGATGTGTA-1	-1.55137	13.059
001-050_T0_COL_LP_5p_N1__ATCTACTTCGGAGCAA-1	-2.49209	12.4806
001-050_T0_COL_LP_5p_N1__ACGGGCTGTTGTTTGG-1	-0.196098	13.3232
001-050_T0_COL_LP_5p_N1__CAACCAACAGCCTATA-1	-1.70504	13.6482
001-050_T0_COL_LP_5p_N1__CTACATTAGTGAAGAG-1	-1.44414	12.9103
001-050_T0_COL_LP_5p_N1__GCTGGGTGTTCCCGAG-1	0.305217	13.1766
001-050_T0_COL_LP_5p_N1__TAGTGGTAGTACGTAA-1	-1.10764	13.9058
001-050_T0_COL_LP_5p_N1__TGCCCATCAGCATACT-1	-0.243845	13.2109
001-050_T0_COL_LP_5p_N1__GTAGTCACATGCAATC-1	-1.39939	12.03
001-050_T0_COL_LP_5p_N1__CCTTCCCTCGCCAGCA-1	-0.751065	13.5093
001-050_T0_COL_LP_5p_N1__CGATCGGTCGTGGTCG-1	-0.631108	13.4616
001-050_T0_COL_LP_5p_N1__CATCGGGAGAAACCAT-1	-1.19558	12.8257
001-050_T0_COL_LP_5p_N1__TTCTCCTAGTGGTCCC-1	-1.58347	12.8213
001-050_T0_COL_LP_5p_N1__ACGAGCCCAGAAGCAC-1	-1.11818	13.146
001-050_T0_COL_LP_5p_N1__GTGCATAGTAAGAGGA-1	0.120829	12.356
001-050_T0_COL_LP_5p_N1__CCGGGATGTCGGATCC-1	0.231675	13.4665
001-050_T0_COL_LP_5p_N1__AGCTTGACAGTTCCCT-1	-0.662945	12.8254
001-050_T0_COL_LP_5p_N1__TTAGGCATCAACGGGA-1	-0.70523	12.9887
001-050_T0_COL_LP_5p_N1__TGCGGGTAGCAGGCTA-1	-1.28517	13.2904
001-050_T0_COL_LP_5p_N1__GTGTGCGAGAATTCCC-1	-1.77342	13.1821
001-050_T0_COL_LP_5p_N1__AGCGTATTCCACGCAG-1	0.0922402	12.8438
001-050_T0_COL_LP_5p_N1__CGAGAAGGTGCCTTGG-1	-0.592103	12.9321
001-050_T0_COL_LP_5p_N1__CTCTAATGTAAGGATT-1	-0.384685	12.9247
001-050_T0_COL_LP_5p_N1__AAAGATGGTAGCCTAT-1	-0.0115141	13.4628
001-050_T0_COL_LP_5p_N1__ACATACGCAAGCGCTC-1	-1.06595	13.32
001-050_T0_COL_LP_5p_N1__AACTCCCAGATGGGTC-1	-0.379313	13.6214
001-050_T0_COL_LP_5p_N1__TGAGAGGGTACCGAGA-1	-0.413603	13.9063
001-050_T0_COL_LP_5p_N1__GGGTTGCGTCACCCAG-1	-0.300107	11.5475
001-050_T0_COL_LP_5p_N1__CCGTTCAAGGAGTCTG-1	-0.798973	13.6153
001-050_T0_COL_LP_5p_N1__TGCGGGTGTCGCGTGT-1	-0.144732	13.0949
001-050_T0_COL_LP_5p_N1__CTAGAGTGTCGCGTGT-1	-1.6486	13.5007
001-050_T0_COL_LP_5p_N1__CACCTTGCAGTGAGTG-1	-1.8394	13.3611
001-050_T0_COL_LP_5p_N1__TAAACCGTCCATTCTA-1	-1.90267	13.816
001-050_T0_COL_LP_5p_N1__ATAAGAGTCGGAGCAA-1	0.325073	12.7043
001-050_T0_COL_LP_5p_N1__AGGCCACTCAATCTCT-1	-1.04515	13.4537
001-050_T0_COL_LP_5p_N1__TAAGAGACACCCATTC-1	-0.433225	12.6366
001-050_T0_COL_LP_5p_N1__GTGCTTCGTGACCAAG-1	-2.12338	13.3631
001-050_T0_COL_LP_5p_N1__CAGCAGCCAGTCGATT-1	-0.888461	13.2982
001-050_T0_COL_LP_5p_N1__GTGAAGGCACGGACAA-1	-0.255803	13.677
001-050_T0_COL_LP_5p_N1__AAACGGGAGACCCACC-1	-0.075829	11.9105
001-050_T0_COL_LP_5p_N1__TCTCATATCAAACCAC-1	-1.00989	13.5826
001-050_T0_COL_LP_5p_N1__CTGTTTATCTTGTACT-1	-0.393852	13.4056
001-050_T0_COL_LP_5p_N1__TAAGCGTCATGACGGA-1	-0.885071	13.8154
001-050_T0_COL_LP_5p_N1__GGACGTCAGGATCGCA-1	-0.489108	13.0272
001-050_T0_COL_LP_5p_N1__CGATGTAGTTGCCTCT-1	-2.02376	13.6802
001-050_T0_COL_LP_5p_N1__CCTTTCTAGTCTCGGC-1	-1.44625	13.4513
001-050_T0_COL_LP_5p_N1__TTAGGACTCTGGTGTA-1	0.446705	13.508
001-050_T0_COL_LP_5p_N1__AGGTCATGTCGCGGTT-1	-1.10435	13.2487
001-050_T0_COL_LP_5p_N1__AGTCTTTGTGTCCTCT-1	-1.0262	13.5971
001-050_T0_COL_LP_5p_N1__CTTAGGACACTCTGTC-1	0.302879	13.5655
001-050_T0_COL_LP_5p_N1__GAATAAGCATCTCCCA-1	-2.27743	12.6471
001-050_T0_COL_LP_5p_N1__GCCTCTAAGGGATGGG-1	-2.32497	13.1854
001-050_T0_COL_LP_5p_N1__GCTTGAAGTAAGAGAG-1	0.103186	12.075
001-050_T0_COL_LP_5p_N1__GATGCTAAGCTTCGCG-1	-1.21648	13.3786
001-050_T0_COL_LP_5p_N1__CGGACGTAGTGACATA-1	-2.5312	13.2847
001-050_T0_COL_LP_5p_N1__TAGGCATAGCAGGTCA-1	0.0450021	13.3675
001-050_T0_COL_LP_5p_N1__GCAATCAGTTAGATGA-1	-2.07741	13.5738
001-050_T0_COL_LP_5p_N1__TCAATCTAGTCGCCGT-1	-0.285751	12.9784
001-050_T0_COL_LP_5p_N1__CTGTTTAGTTCGTGAT-1	-0.502495	12.1066
001-050_T0_COL_LP_5p_N1__CCATTCGCACAGGTTT-1	-2.13206	12.5369
001-050_T0_COL_LP_5p_N1__TTCGAAGCATGGTTGT-1	-2.00852	13.1393
001-050_T0_COL_LP_5p_N1__GTAACGTGTATAAACG-1	-0.986971	13.1298
001-050_T0_COL_LP_5p_N1__GACGTGCTCGGCATCG-1	-2.0342	12.964
001-050_T0_COL_LP_5p_N1__AGCAGCCGTAAGTAGT-1	-1.46748	13.3735
001-050_T0_COL_LP_5p_N1__GGTGCGTGTTAAAGAC-1	-0.22797	13.8885
001-050_T0_COL_LP_5p_N1__CGTCAGGTCAACGAAA-1	-0.184937	13.087
001-050_T0_COL_LP_5p_N1__GTACTCCCAATGAAAC-1	-0.0013548	11.1023
001-050_T0_COL_LP_5p_N1__GCTGCTTAGGCTACGA-1	-0.0454176	12.8232
001-050_T0_COL_LP_5p_N1__CGTCACTTCCTTCAAT-1	-0.693248	12.7834
001-050_T0_COL_LP_5p_N1__ACGGGCTGTGACGCCT-1	-1.64162	12.8579
001-050_T0_COL_LP_5p_N1__GTAACGTGTAAATGTG-1	-2.03071	12.9483
001-050_T0_COL_LP_5p_N1__GTCTTCGTCCTGCAGG-1	0.130878	13.3439
001-050_T0_COL_LP_5p_N1__TACGGATGTTATGTGC-1	-0.253485	13.1197
001-050_T0_COL_LP_5p_N1__TGTTCCGGTTCACGGC-1	-1.16938	13.9675
001-050_T0_COL_LP_5p_N1__ATCCGAAGTGGAAAGA-1	-2.31395	13.2547
001-050_T0_COL_LP_5p_N1__TACCTATTCGCCAAAT-1	-1.34264	11.8321
001-050_T0_COL_LP_5p_N1__TACTCATGTCCGCTGA-1	-2.37911	13.1624
001-050_T0_COL_LP_5p_N1__GAACATCCACAACTGT-1	-0.43693	13.8045
001-050_T0_COL_LP_5p_N1__TGCGTGGCAGCCTTTC-1	-0.748165	14.0791
001-050_T0_COL_LP_5p_N1__TTAGGACTCAGCCTAA-1	-2.32153	12.7315
001-050_T0_COL_LP_5p_N1__CTGTTTAGTGCAGACA-1	-0.453932	13.7236
001-050_T0_COL_LP_5p_N1__AGGGATGAGTGTGAAT-1	0.447574	12.8308
001-050_T0_COL_LP_5p_N1__GGACAGACAAGACGTG-1	-0.739536	13.6391
001-050_T0_COL_LP_5p_N1__GATCGCGTCTCGCTTG-1	-2.42089	13.0575
001-050_T0_COL_LP_5p_N1__TGTGTTTTCACTCCTG-1	0.443292	12.6736
001-050_T0_COL_LP_5p_N1__ATTACTCGTGCTAGCC-1	-0.73061	11.5941
001-050_T0_COL_LP_5p_N1__CACTCCATCACAACGT-1	-0.101416	13.1371
001-050_T0_COL_LP_5p_N1__GTCCTCAGTCGGGTCT-1	-0.0600038	12.0731
001-050_T0_COL_LP_5p_N1__GCAATCAGTGCAGTAG-1	-0.910264	13.3684
001-050_T0_COL_LP_5p_N1__CGATGTAGTGTGACCC-1	-0.89808	13.4872
001-050_T0_COL_LP_5p_N1__AAAGTAGGTTAAGGGC-1	-1.10005	13.982
001-050_T0_COL_LP_5p_N1__CTTACCGTCGGATGTT-1	-1.05504	13.2279
001-050_T0_COL_LP_5p_N1__GTCTCGTTCAACACGT-1	-0.88019	12.9791
001-050_T0_COL_LP_5p_N1__AGCCTAATCAAAGTAG-1	-0.200615	11.5978
001-050_T0_COL_LP_5p_N1__TCAATCTTCCCTAACC-1	-0.40339	12.1975
001-050_T0_COL_LP_5p_N1__AGTGGGAGTTCGCTAA-1	-1.14522	12.604
001-050_T0_COL_LP_5p_N1__TTCCCAGCAATGAATG-1	-0.936728	12.7567
001-050_T0_COL_LP_5p_N1__CAGCCGATCGAGGTAG-1	-0.989798	13.6298
001-050_T0_COL_LP_5p_N1__GCATGATTCGATCCCT-1	-2.15473	13.4087
001-050_T0_COL_LP_5p_N1__GCCTCTAAGACCTAGG-1	-2.65378	13.0498
001-050_T0_COL_LP_5p_N1__GTAGTCAGTTGAGTTC-1	-0.829106	13.967
001-050_T0_COL_LP_5p_N1__CCGGTAGTCTAGCACA-1	-1.40728	13.3861
001-050_T0_COL_LP_5p_N1__TCAACGAAGGACATTA-1	-1.67933	12.4884
001-050_T0_COL_LP_5p_N1__TCAGGTACAAACGCGA-1	-0.35767	13.2733
001-050_T0_COL_LP_5p_N1__TTCTTAGAGAGCAATT-1	-2.29744	13.373
001-050_T0_COL_LP_5p_N1__CCGTACTAGATTACCC-1	-1.61643	12.9844
001-050_T0_COL_LP_5p_N1__GAACGGAGTCGACTGC-1	0.302413	13.4229
001-050_T0_COL_LP_5p_N1__CATGACAGTCGGCTCA-1	-0.553867	13.2219
001-050_T0_COL_LP_5p_N1__GGATGTTAGTACACCT-1	-0.250523	13.4679
001-050_T0_COL_LP_5p_N1__TTCGGTCGTTCTGTTT-1	-2.4497	12.9446
001-050_T0_COL_LP_5p_N1__CCTTACGTCCTGCAGG-1	-2.72809	12.9584
001-050_T0_COL_LP_5p_N1__TGGCGCAGTAGCCTAT-1	-0.1368	12.7318
001-050_T0_COL_LP_5p_N1__TAGACCAGTTACGACT-1	-1.17849	12.6616
001-050_T0_COL_LP_5p_N1__CAAGGCCGTCTCAACA-1	-1.87128	12.6417
001-050_T0_COL_LP_5p_N1__AAGCCGCGTGTGGTTT-1	-0.945031	12.801
001-050_T0_COL_LP_5p_N1__CGACTTCAGTATTGGA-1	0.19324	13.3454
001-050_T0_COL_LP_5p_N1__CGGACGTGTCGCGAAA-1	0.17869	13.9083
001-050_T0_COL_LP_5p_N1__TAAGTGCGTGGCTCCA-1	-2.17975	13.0949
001-050_T0_COL_LP_5p_N1__TGCTACCCAGCCTTTC-1	0.368194	13.4925
001-050_T0_COL_LP_5p_N1__CTAGTGAGTGTCCTCT-1	-0.661159	13.1719
001-050_T0_COL_LP_5p_N1__CTTAGGAGTAAGTTCC-1	-0.947366	13.4728
001-050_T0_COL_LP_5p_N1__CGACTTCCACATTCGA-1	-1.55801	13.4108
001-050_T0_COL_LP_5p_N1__AGTGGGAGTAGAGTGC-1	-1.35801	13.718
001-050_T0_COL_LP_5p_N1__AGCGTCGAGCACAGGT-1	-0.816399	13.3526
001-050_T0_COL_LP_5p_N1__GAGCAGAGTGATGATA-1	0.0432258	12.8019
001-050_T0_COL_LP_5p_N1__CCTAAAGAGCGATCCC-1	-0.611512	13.1214
001-050_T0_COL_LP_5p_N1__TCTGGAAGTCTGGTCG-1	-1.00232	13.322
001-050_T0_COL_LP_5p_N1__GCAATCAGTGGTTTCA-1	-0.475825	12.2888
001-050_T0_COL_LP_5p_N1__GTTAAGCGTGGTCCGT-1	-1.13256	13.8836
001-050_T0_COL_LP_5p_N1__CGTCCATGTTGTACAC-1	-1.39531	13.0976
001-050_T0_COL_LP_5p_N1__AGCTCTCGTCAAGCGA-1	-1.80786	12.9505
001-050_T0_COL_LP_5p_N1__TCGTAGAAGGCATGGT-1	-2.02945	13.2315
001-050_T0_COL_LP_5p_N1__CCTAAAGTCAGAAATG-1	-1.51895	13.6105
001-050_T0_COL_LP_5p_N1__GGGTCTGGTCCAGTAT-1	-1.66174	12.674
001-050_T0_COL_LP_5p_N1__CCGGTAGGTATCGCAT-1	-2.11022	12.1753
001-050_T0_COL_LP_5p_N1__CTACCCAAGGATGGTC-1	-2.13128	12.8724
001-050_T0_COL_LP_5p_N1__TCGCGTTTCTTTAGTC-1	-0.806667	13.6029
001-050_T0_COL_LP_5p_N1__GGGATGACATCGGGTC-1	-2.12386	12.5137
001-050_T0_COL_LP_5p_N1__TGACTAGAGCTACCGC-1	-0.492416	13.1131
001-050_T0_COL_LP_5p_N1__GTGTTAGGTCCGTCAG-1	-1.57812	13.7432
001-050_T0_COL_LP_5p_N1__GTCTCGTAGAACAACT-1	-1.02856	12.8804
001-050_T0_COL_LP_5p_N1__GCTGCTTAGCCCAGCT-1	-2.54758	12.5439
001-050_T0_COL_LP_5p_N1__AAAGTAGTCAGCCTAA-1	-1.27531	13.2544
001-050_T0_COL_LP_5p_N1__TGTCCCAAGTTATCGC-1	-2.57314	12.5039
001-050_T0_COL_LP_5p_N1__TTTATGCAGCGATGAC-1	-2.4163	13.235
001-050_T0_COL_LP_5p_N1__CTCGTCAGTGACTCAT-1	-1.9779	12.7089
001-050_T0_COL_LP_5p_N1__CTTGGCTCAGTATCTG-1	-0.465684	12.9166
001-050_T0_COL_LP_5p_N1__GCTGGGTGTGTCGCTG-1	-0.488485	13.1578
001-050_T0_COL_LP_5p_N1__GAATGAAAGGGATACC-1	-1.35995	11.879
001-050_T0_COL_LP_5p_N1__CACACAACAATCTACG-1	-0.888595	12.7393
001-050_T0_COL_LP_5p_N1__CGATGTAGTTAGGGTG-1	-0.947934	13.5996
001-050_T0_COL_LP_5p_N1__GAGTCCGTCTTGTATC-1	-2.46262	12.628
001-050_T0_COL_LP_5p_N1__AGCGTATGTTGACGTT-1	-0.0980881	12.8701
001-050_T0_COL_LP_5p_N1__GACGTTACAATGGATA-1	-2.63455	12.8449
001-050_T0_COL_LP_5p_N1__AAAGTAGGTAAACACA-1	-1.34865	13.0169
001-050_T0_COL_LP_5p_N1__AGTGTCATCAAGATCC-1	-0.198125	13.1242
001-050_T0_COL_LP_5p_N1__GCGCCAACACGGTTTA-1	-0.919576	13.3959
001-050_T0_COL_LP_5p_N1__GTACGTACACAAGCCC-1	-2.13157	12.9931
001-050_T0_COL_LP_5p_N1__CGTCTACTCGGAAATA-1	-1.91502	13.4093
001-050_T0_COL_LP_5p_N1__TATCTCAGTTTAAGCC-1	-1.23228	13.2837
001-050_T0_COL_LP_5p_N1__GGAACTTCACTCAGGC-1	-0.366207	12.9136
001-050_T0_COL_LP_5p_N1__CCGGGATCAGGGCATA-1	-0.316634	12.87
001-050_T0_COL_LP_5p_N1__CGTGTAATCCAAACTG-1	-1.74496	13.3845
001-050_T0_COL_LP_5p_N1__GAAGCAGGTAGAGCTG-1	-2.28497	12.3086
001-050_T0_COL_LP_5p_N1__ATGGGAGAGAGAGCTC-1	-0.763557	13.8269
001-050_T0_COL_LP_5p_N1__GTTCATTTCGATAGAA-1	-2.38787	12.3941
001-050_T0_COL_LP_5p_N1__GCTGCAGCAGATAATG-1	-2.5951	13.4854
001-050_T0_COL_LP_5p_N1__ACGCCGACAGTCAGAG-1	-2.15508	12.2821
001-050_T0_COL_LP_5p_N1__CATCAGAAGTGTACTC-1	0.462325	12.9364
001-050_T0_COL_LP_5p_N1__AACCGCGCATACGCTA-1	-2.19499	12.8754
001-050_T0_COL_LP_5p_N1__AGCATACAGTGGTAGC-1	-0.146701	13.7221
001-050_T0_COL_LP_5p_N1__GTGTTAGCAAGAGGCT-1	-0.528174	13.0647
001-050_T0_COL_LP_5p_N1__CTCATTAAGGTGCTTT-1	-0.991765	13.7433
001-050_T0_COL_LP_5p_N1__CGTAGCGGTACTTAGC-1	-2.1195	12.9329
001-050_T0_COL_LP_5p_N1__CGAGCCACAGCTGTTA-1	0.582135	13.3739
001-050_T0_COL_LP_5p_N1__ACCAGTAGTCTCGTTC-1	-0.586228	13.517
001-050_T0_COL_LP_5p_N1__TTGTAGGAGGTGGGTT-1	-2.54276	12.7824
001-050_T0_COL_LP_5p_N1__GTATTCTTCGTATCAG-1	-2.53706	12.7672
001-050_T0_COL_LP_5p_N1__CGTCAGGGTTGCGTTA-1	-0.175054	12.9185
001-050_T0_COL_LP_5p_N1__TGGCTGGTCTCCCTGA-1	-2.71866	12.6189
001-050_T0_COL_LP_5p_N1__ACGGGTCCATCCAACA-1	-1.64234	11.8848
001-050_T0_COL_LP_5p_N1__GCAGCCAGTCTCTTTA-1	-1.84939	13.1318
001-050_T0_COL_LP_5p_N1__TTATGCTGTAGGGACT-1	-0.0140276	12.7096
001-050_T0_COL_LP_5p_N1__AGTGGGAGTGTGTGCC-1	-2.52711	12.8397
001-050_T0_COL_LP_5p_N1__CGTCCATAGGCACATG-1	-2.02385	13.1928
001-050_T0_COL_LP_5p_N1__CCTTACGAGACTAGAT-1	0.520885	13.314
001-050_T0_COL_LP_5p_N1__TAAGCGTCAGTGACAG-1	-0.308803	13.812
001-050_T0_COL_LP_5p_N1__CCGTGGAGTGAAAGAG-1	0.385219	13.3335
001-050_T0_COL_LP_5p_N1__GACACGCGTACACCGC-1	-2.17953	12.6056
001-050_T0_COL_LP_5p_N1__ACGGGTCGTGATGTCT-1	-0.819705	13.0266
001-050_T0_COL_LP_5p_N1__GTTCATTGTATATGGA-1	-1.15378	11.6223
001-050_T0_COL_LP_5p_N1__GGTATTGAGGTTACCT-1	-2.10999	12.5466
001-050_T0_COL_LP_5p_N1__GGTATTGGTAAGTAGT-1	0.0386492	13.1581
001-050_T0_COL_LP_5p_N1__CTCGTCAAGAGACTAT-1	-0.303877	13.43
001-050_T0_COL_LP_5p_N1__GTTCATTCAACACCCG-1	-2.12982	13.0532
001-050_T0_COL_LP_5p_N1__ACATCAGTCTTATCTG-1	0.214862	13.1663
001-050_T0_COL_LP_5p_N1__GGACATTGTTACGTCA-1	-1.67834	13.4097
001-050_T0_COL_LP_5p_N1__GTAGTCAGTGGCTCCA-1	-1.70089	12.0271
001-050_T0_COL_LP_5p_N1__CACACCTCAGGCAGTA-1	-2.48764	12.5729
001-050_T0_COL_LP_5p_N1__AAAGATGGTACCGCTG-1	-1.59962	12.5231
001-050_T0_COL_LP_5p_N1__GGCCGATGTCTAGCGC-1	0.0561355	13.3513
001-050_T0_COL_LP_5p_N1__GGGAGATAGAAGATTC-1	-0.333789	13.3577
001-050_T0_COL_LP_5p_N1__CTGCTGTAGTGCTGCC-1	-2.71324	13.3035
001-050_T0_COL_LP_5p_N1__GGGAGATGTTCAGGCC-1	-1.81149	12.0818
001-050_T0_COL_LP_5p_N1__TTTCCTCGTGGTAACG-1	-2.50583	12.4898
001-050_T0_COL_LP_5p_N1__TGCGCAGGTGATGTGG-1	0.493699	13.4117
001-050_T0_COL_LP_5p_N1__ACATCAGGTGTGGCTC-1	-0.693079	13.7446
001-050_T0_COL_LP_5p_N1__TGACGGCAGCCTTGAT-1	-1.35101	11.4378
001-050_T0_COL_LP_5p_N1__CGTGTAAAGATGCGAC-1	-2.25714	12.5618
001-050_T0_COL_LP_5p_N1__CCCAGTTGTTTGACAC-1	0.339942	12.1713
001-050_T0_COL_LP_5p_N1__TGGCGCATCCAAGTAC-1	0.250563	13.0062
001-050_T0_COL_LP_5p_N1__CTTAGGATCGGAGGTA-1	-1.5284	13.3635
001-050_T0_COL_LP_5p_N1__TTAACTCGTCGTTGTA-1	-0.990331	13.1498
001-050_T0_COL_LP_5p_N1__AATCCAGGTTAAGACA-1	-2.8318	12.7811
001-050_T0_COL_LP_5p_N1__CATCGGGAGACGCTTT-1	-1.48753	13.6082
001-050_T0_COL_LP_5p_N1__GATCTAGTCACGCATA-1	-2.69625	12.0744
001-050_T0_COL_LP_5p_N1__TGACGGCCAGCGTCCA-1	-1.06454	11.5849
001-050_T0_COL_LP_5p_N1__GCATACAGTTCCACGG-1	-1.90701	11.8594
001-050_T0_COL_LP_5p_N1__ACGATGTTCACGACTA-1	-2.54784	12.8218
001-050_T0_COL_LP_5p_N1__TCATTTGAGCGTTCCG-1	-0.254966	13.4657
001-050_T0_COL_LP_5p_N1__TCAGCAAGTCAAACTC-1	-0.857999	13.2561
001-050_T0_COL_LP_5p_N1__ATCCGAAGTCATGCCG-1	-0.573344	13.2516
001-050_T0_COL_LP_5p_N1__AGCGTCGAGGATGCGT-1	-1.77156	12.9858
001-050_T0_COL_LP_5p_N1__GGGACCTAGTGCCATT-1	-1.31001	12.6524
001-050_T0_COL_LP_5p_N1__AGAGTGGCAGGCTCAC-1	-1.42811	12.9556
001-050_T0_COL_LP_5p_N1__AAAGATGGTGGTCTCG-1	-2.4986	13.3404
001-050_T0_COL_LP_5p_N1__GGTATTGAGTATCTCG-1	-2.54567	11.8746
001-050_T0_COL_LP_5p_N1__TGCGGGTTCCTTAATC-1	-1.1596	12.8707
001-050_T0_COL_LP_5p_N1__GCTGCTTGTAGGCTGA-1	-1.18866	13.4725
001-050_T0_COL_LP_5p_N1__AGTCTTTCACATTAGC-1	-1.52117	12.9079
001-050_T0_COL_LP_5p_N1__TCGAGGCAGCGCTCCA-1	0.0677883	12.918
001-050_T0_COL_LP_5p_N1__CTGATAGGTACATCCA-1	-2.88077	12.9997
001-050_T0_COL_LP_5p_N1__GTAGGCCTCCGCAAGC-1	-1.56989	12.549
001-050_T0_COL_LP_5p_N1__ACGGGCTGTGCCTGTG-1	0.279631	13.5782
001-050_T0_COL_LP_5p_N1__GGGATGAGTACCTACA-1	-2.44038	13.0639
001-050_T0_COL_LP_5p_N1__GTCCTCACACTTGGAT-1	-1.27487	13.0779
001-050_T0_COL_LP_5p_N1__CTTTGCGTCGTGGACC-1	-1.69528	13.2697
001-050_T0_COL_LP_5p_N1__TGGTTAGAGATCCCGC-1	-2.75675	12.8456
001-050_T0_COL_LP_5p_N1__ATTTCTGGTCGATTGT-1	-1.41275	13.3112
001-050_T0_COL_LP_5p_N1__CACTCCACAGATCGGA-1	-1.97032	12.6564
001-050_T0_COL_LP_5p_N1__CCGGTAGAGGTGACCA-1	-2.788	12.6917
001-050_T0_COL_LP_5p_N1__CGTTGGGTCACATACG-1	-2.23	12.8983
001-050_T0_COL_LP_5p_N1__TGCCAAAAGGAGCGAG-1	-0.589516	13.0595
001-050_T0_COL_LP_5p_N1__GATGCTACAGCGATCC-1	-0.200636	13.8049
001-050_T0_COL_LP_5p_N1__CTGAAGTGTAGAGGAA-1	-2.0983	12.7973
001-050_T0_COL_LP_5p_N1__CCACTACCACACCGCA-1	-2.3201	12.4493
001-050_T0_COL_LP_5p_N1__TTCTACATCGTTACAG-1	-1.58165	11.5309
001-050_T0_COL_LP_5p_N1__GTATTCTTCTGTCCGT-1	-0.415043	11.6569
001-050_T0_COL_LP_5p_N1__AGGTCATCACAGGCCT-1	-2.54046	12.2282
001-050_T0_COL_LP_5p_N1__ATGAGGGAGCTTTGGT-1	0.0408541	12.8743
001-050_T0_COL_LP_5p_N1__GTGGGTCTCTTACCTA-1	-1.3193	12.7273
001-050_T0_COL_LP_5p_N1__ACTGAGTCAGCTGTTA-1	-2.54311	12.9088
001-050_T0_COL_LP_5p_N1__CAGTAACAGTCACGCC-1	-2.41371	11.8812
001-050_T0_COL_LP_5p_N1__GGGAATGGTGACGGTA-1	-2.36761	12.5303
001-050_T0_COL_LP_5p_N1__CGTAGCGGTTAAAGTG-1	-2.20963	12.6513
001-050_T0_COL_LP_5p_N1__CAGATCATCATGCAAC-1	-0.943743	13.2146
001-050_T0_COL_LP_5p_N1__CAGATCAGTGAGGGAG-1	-0.596978	12.5861
001-050_T0_COL_LP_5p_N1__TCAGCAACAGCCAATT-1	-2.09375	12.2085
001-050_T0_COL_LP_5p_N1__TATCAGGGTCGCATCG-1	-2.51842	12.1352
001-050_T0_COL_LP_5p_N1__TCAACGACACATAACC-1	-1.59444	13.3804
001-050_T0_COL_LP_5p_N1__CGAATGTCAAACCCAT-1	-2.19044	12.6183
001-050_T0_COL_LP_5p_N1__TCATTACGTATGAAAC-1	-2.66285	13.1147
001-050_T0_COL_LP_5p_N1__TGGGAAGCAACTTGAC-1	0.376335	13.6445
001-050_T0_COL_LP_5p_N1__ACAGCTAGTTGTCTTT-1	0.197544	12.857
001-050_T0_COL_LP_5p_N1__ACTGTCCAGGAGCGAG-1	-0.0352431	13.4449
001-050_T0_COL_LP_5p_N1__TGAGCATTCAAAGACA-1	0.0407013	12.8651
001-050_T0_COL_LP_5p_N1__TCACGAAGTAAATACG-1	-2.77986	12.9373
001-050_T0_COL_LP_5p_N1__TACCTTATCCACGTTC-1	-2.38174	12.8961
001-050_T0_COL_LP_5p_N1__AGTGAGGTCGTGGGAA-1	0.249306	13.2957
001-050_T0_COL_LP_5p_N1__CCGTACTTCACAATGC-1	-1.74415	12.2085
001-050_T0_COL_LP_5p_N1__CCTTCGAGTTAAAGTG-1	-1.10179	12.9585
001-050_T0_COL_LP_5p_N1__TAGAGCTCATGCAACT-1	-1.26922	14.0467
001-050_T0_COL_LP_5p_N1__AGAGTGGAGTCCGGTC-1	-0.204705	13.9136
001-050_T0_COL_LP_5p_N1__ACCTTTACAGCTGTAT-1	0.438608	13.4791
001-050_T0_COL_LP_5p_N1__GTATCTTCATACCATG-1	-2.2619	12.5311
001-050_T0_COL_LP_5p_N1__CTACACCGTCACTGGC-1	-1.95436	12.3263
001-050_T0_COL_LP_5p_N1__AGCTCTCAGGGCATGT-1	-3.01423	12.849
001-050_T0_COL_LP_5p_N1__TACAGTGAGTACGCGA-1	-1.71261	12.4458
001-050_T0_COL_LP_5p_N1__AGGGTGAGTTAGATGA-1	-2.6949	12.8354
001-050_T0_COL_LP_5p_N1__TGACAACAGGAGTTGC-1	-0.731197	11.4629
001-050_T0_COL_LP_5p_N1__GTCGTAACATGGGAAC-1	-1.33462	11.3493
001-050_T0_COL_LP_5p_N1__GGCGTGTAGGCGTACA-1	-1.30807	13.7427
001-050_T0_COL_LP_5p_N1__CTCAGAACAATTGCTG-1	-2.49688	12.5482
001-050_T0_COL_LP_5p_N1__ATCCGAAGTCACTTCC-1	-2.47597	12.6094
001-050_T0_COL_LP_5p_N1__AACTCAGAGCCAGTTT-1	-2.65843	12.1789
001-050_T0_COL_LP_5p_N1__TCACGAAGTGGCTCCA-1	-0.526372	12.9539
001-050_T0_COL_LP_5p_N1__ATCGAGTGTTACAGAA-1	-1.97487	12.5355
001-050_T0_COL_LP_5p_N1__TCAGCAAAGCCCAATT-1	-2.10483	11.3143
001-050_T0_COL_LP_5p_N1__GACTACACATGCAATC-1	-0.697961	11.7428
001-050_T0_COL_LP_5p_N1__GCTCTGTGTGGCGAAT-1	-1.48039	12.1711
001-050_T0_COL_LP_5p_N1__CTAGAGTAGACCCACC-1	-0.313824	12.9067
001-050_T0_COL_LP_5p_N1__CTAGAGTAGGATTCGG-1	-2.04969	12.3875
001-050_T0_COL_LP_5p_N1__GTGCAGCGTCTCGTTC-1	-0.259667	13.2854
001-050_T0_COL_LP_5p_N1__CAAGATCAGACAGAGA-1	-2.7503	12.8349
001-050_T0_COL_LP_5p_N1__CTACACCGTGTGACGA-1	-1.40904	13.0008
001-050_T0_COL_LP_5p_N1__CGATTGAAGCTCCCAG-1	-0.653022	13.7687
001-050_T0_COL_LP_5p_N1__GAACCTACACCGGAAA-1	-1.6683	13.6508
001-050_T0_COL_LP_5p_N1__TTTGTCATCCGATATG-1	-1.14498	11.0681
001-050_T0_COL_LP_5p_N1__CGATCGGTCGATGAGG-1	-2.29879	12.5331
001-050_T0_COL_LP_5p_N1__CGAACATCAATAACGA-1	-2.35101	12.5583
001-050_T0_COL_LP_5p_N1__CCCAATCAGACGCTTT-1	-2.80298	13.2224
001-050_T0_COL_LP_5p_N1__TCATTACCAGGTGCCT-1	-2.9324	12.7028
001-050_T0_COL_LP_5p_N1__CCTCAGTGTAAGTGGC-1	-0.86365	13.5663
001-050_T0_COL_LP_5p_N1__CGAGCCAAGGAATCGC-1	-1.66688	12.5919
001-050_T0_COL_LP_5p_N1__CGTTGGGGTAAGTGGC-1	-1.15861	13.4673
001-050_T0_COL_LP_5p_N1__CTTACCGCATCACCCT-1	-2.24791	12.6091
001-050_T0_COL_LP_5p_N1__TCGGGACAGGCCCTCA-1	-2.69289	12.4774
001-050_T0_COL_LP_5p_N1__TTTACTGAGATCCCGC-1	-2.78164	12.9834
001-050_T0_COL_LP_5p_N1__TCACGAATCATCTGCC-1	-1.90868	12.3253
001-050_T0_COL_LP_5p_N1__TTTGTCATCGAGGTAG-1	-1.23099	11.0608
001-050_T0_COL_LP_5p_N1__TCAGGTACAGATCTGT-1	-0.46646	11.6657
001-050_T0_COL_LP_5p_N1__AAACGGGAGGATCGCA-1	-1.12138	12.7265
001-050_T0_COL_LP_5p_N1__CGGTTAAGTAGCCTAT-1	-1.2201	11.5654
001-050_T0_COL_LP_5p_N1__AAGTCTGTCCTAAGTG-1	-1.19624	12.5304
001-050_T0_COL_LP_5p_N1__ATGTGTGCACAGCGTC-1	-2.02643	13.0301
001-050_T0_COL_LP_5p_N1__TCGCGAGCACCGTTGG-1	-1.92625	12.1829
001-050_T0_COL_LP_5p_N1__CAACCTCTCTTCAACT-1	-1.48867	12.4354
001-050_T0_COL_LP_5p_N1__ACTGATGCATGTCCTC-1	-2.75982	12.6607
001-050_T0_COL_LP_5p_N1__GTCGTAACAAACGCGA-1	-0.574371	12.0043
001-050_T0_COL_LP_5p_N1__GATCGATGTCATTAGC-1	-2.09305	11.9816
001-050_T0_COL_LP_5p_N1__ATCATGGGTCCGAACC-1	-3.03083	12.6532
001-050_T0_COL_LP_5p_N1__CATCGGGGTATCGCAT-1	-2.18679	11.9981
001-050_T0_COL_LP_5p_N1__TAGACCAAGACAATAC-1	-0.786787	12.5726
001-050_T0_COL_LP_5p_N1__CATCAGAGTTGAACTC-1	-2.63244	12.4471
001-053_T0_COL_EPI_5p_N1__GTATTCTTCCGCGGTA-1	-1.02065	12.4091
001-053_T0_COL_EPI_5p_N1__GGGACCTCAGACGCCT-1	-0.327693	11.8418
001-053_T0_COL_LP_5p_N1__CATCGGGTCCTGTACC-1	-0.814615	13.0266
001-053_T0_COL_LP_5p_N1__CCGGTAGTCACAAACC-1	-1.06829	12.9283
001-053_T0_COL_LP_5p_N1__ACAGCCGTCTGTCTCG-1	-0.927164	12.7972
001-053_T0_COL_LP_5p_N1__GGCTCGACATTTCACT-1	-1.46422	13.4212
001-053_T0_COL_LP_5p_N1__AATCGGTCAGCTGGCT-1	-0.872645	11.992
001-053_T0_COL_LP_5p_N1__CAGATCAAGGCATGTG-1	-1.31878	12.7041
001-053_T0_COL_LP_5p_N1__CAACTAGCATGCAACT-1	-1.00953	12.9654
001-053_T0_COL_LP_5p_N1__CGCCAAGGTTCGTCTC-1	-1.74033	12.5904
001-053_T0_COL_LP_5p_N1__ATCATGGTCTTATCTG-1	-0.396691	12.7319
001-053_T0_COL_LP_5p_N1__CTGCTGTAGCCAGTTT-1	-0.64248	12.0948
001-053_T0_COL_LP_5p_N1__CACCACTCACATGTGT-1	-1.00478	13.2975
001-053_T0_COL_LP_5p_N1__GTTTCTAGTAACGTTC-1	-0.921555	13.8644
001-053_T0_COL_LP_5p_N1__CGTTAGATCAACGGCC-1	-0.954642	12.7024
001-053_T0_COL_LP_5p_N1__TGCTGCTAGAGGGCTT-1	-1.15041	11.7852
001-053_T0_COL_LP_5p_N1__GTCACGGGTAGGACAC-1	-1.19711	13.6097
001-053_T0_COL_LP_5p_N1__GCGACCAAGCCAGGAT-1	-0.904545	13.0756
001-053_T0_COL_LP_5p_N1__CTCGTCACACTGTCGG-1	-1.22264	13.6477
001-053_T0_COL_LP_5p_N1__GAACGGACAGTCACTA-1	-0.1991	12.7284
001-053_T0_COL_LP_5p_N1__GCTGCGACACAGGTTT-1	-1.23459	13.7068
001-053_T0_COL_LP_5p_N1__ACGCCGATCATTCACT-1	-1.2062	12.7631
001-053_T0_COL_LP_5p_N1__CGTAGCGGTGATGTGG-1	-0.862311	13.4585
001-053_T0_COL_LP_5p_N1__GCTGGGTTCCGAATGT-1	-0.676056	13.3939
001-053_T0_COL_LP_5p_N1__AGTGAGGGTGAAGGCT-1	-1.71601	12.9477
001-053_T0_COL_LP_5p_N1__GGAAAGCAGAATCTCC-1	-0.731791	12.933
001-053_T0_COL_LP_5p_N1__GGGCATCTCTGCTTGC-1	-1.03919	13.6687
001-053_T0_COL_LP_5p_N1__CATGCCTAGAGTCTGG-1	-1.246	12.6139
001-053_T0_COL_LP_5p_N1__AACACGTCATCACGAT-1	-1.00665	12.8369
001-053_T0_COL_LP_5p_N1__GCAGCCATCGTTGCCT-1	-1.51077	13.8928
001-053_T0_COL_LP_5p_N1__GGCTCGAGTCAGAATA-1	-1.37546	13.1674
001-053_T0_COL_LP_5p_N1__GCGCCAAGTGGGTATG-1	-1.09094	12.604
001-053_T0_COL_LP_5p_N1__CGTTAGATCATGCAAC-1	-1.74864	14.2423
001-053_T0_COL_LP_5p_N1__ATTTCTGAGGACCACA-1	-1.59573	12.7984
001-053_T0_COL_LP_5p_N1__TGATTTCCACTTCTGC-1	-1.7748	12.5599
001-053_T0_COL_LP_5p_N1__GCATGCGTCAACACGT-1	-0.371977	13.6707
001-053_T0_COL_LP_5p_N1__CTTCTCTGTGTGCCTG-1	-1.32135	12.4422
001-053_T0_COL_LP_5p_N1__AGTTGGTCACGTCTCT-1	-1.84604	13.7017
001-053_T0_COL_LP_5p_N1__AGACGTTAGAGCTATA-1	-0.449206	12.6444
001-053_T0_COL_LP_5p_N1__CGATGGCCAGAGTGTG-1	-0.0752366	13.8517
001-053_T0_COL_LP_5p_N1__TCAGATGAGAAGAAGC-1	-1.00994	11.9799
001-053_T0_COL_LP_5p_N1__CGATGTACACTGTGTA-1	-1.49865	14.324
001-053_T0_COL_LP_5p_N1__GGAAAGCTCTCTAGGA-1	-0.644347	13.4714
001-053_T0_COL_LP_5p_N1__GATCGTAAGAAAGTGG-1	-1.08978	11.8558
001-053_T0_COL_LP_5p_N1__TGGGCGTAGGGAGTAA-1	-1.09681	13.3155
001-053_T0_COL_LP_5p_N1__GGTGAAGCAGGAATGC-1	-1.62803	13.8176
001-053_T0_COL_LP_5p_N1__TGAGAGGAGCTGAACG-1	-1.99286	13.2219
001-053_T0_COL_LP_5p_N1__GACCAATTCAACACTG-1	-1.32319	14.1525
001-053_T0_COL_LP_5p_N1__CGGCTAGAGACAGAGA-1	-1.56103	13.3984
001-053_T0_COL_LP_5p_N1__ACGGGTCTCTGCGTAA-1	-0.994309	14.2796
001-053_T0_COL_LP_5p_N1__CGAGCACTCCGGGTGT-1	-1.46348	12.3364
001-053_T0_COL_LP_5p_N1__CTCTAATTCTGCGTAA-1	-1.23298	13.5389
001-053_T0_COL_LP_5p_N1__TACCTTACAGTATGCT-1	0.539787	12.7097
001-053_T0_COL_LP_5p_N1__CCACGGACAGTTAACC-1	-1.68277	14.2812
001-053_T0_COL_LP_5p_N1__ATTACTCTCCTCCTAG-1	-1.10695	13.7488
001-053_T0_COL_LP_5p_N1__CCTTCGACACAGGCCT-1	-1.42168	14.319
001-053_T0_COL_LP_5p_N1__GACACGCCACGCTTTC-1	-1.63453	13.7428
001-053_T0_COL_LP_5p_N1__GAATAAGTCACTTACT-1	-1.59028	13.3106
001-053_T0_COL_LP_5p_N1__GCAGCCACAGCCTTTC-1	-1.29713	14.1422
001-053_T0_COL_LP_5p_N1__CGAGCCATCAGAAATG-1	-1.43064	13.7431
001-053_T0_COL_LP_5p_N1__GATCGCGTCCAAGTAC-1	-0.97133	13.0274
001-053_T0_COL_LP_5p_N1__AGGCCGTTCGGTTAAC-1	-0.901216	12.0715
001-053_T0_COL_LP_5p_N1__ACGGAGAGTACCGTTA-1	-1.44969	13.9909
001-053_T0_COL_LP_5p_N1__CGACTTCAGGGTGTTG-1	-0.991156	12.4351
001-053_T0_COL_LP_5p_N1__GTATCTTGTTCCACAA-1	-1.89072	13.4795
001-053_T0_COL_LP_5p_N1__GTGTTAGCAGACGCAA-1	-1.45736	12.8204
001-053_T0_COL_LP_5p_N1__AGCTTGATCACGGTTA-1	-1.34337	11.8295
001-053_T0_COL_LP_5p_N1__CGTCCATGTCTAACGT-1	-1.15086	12.816
001-053_T0_COL_LP_5p_N1__TATCAGGGTAGCTGCC-1	-0.986386	12.8248
001-053_T0_COL_LP_5p_N1__ACATACGAGCTAGTCT-1	-0.451578	12.7726
001-053_T0_COL_LP_5p_N1__ATTACTCTCAGAGCTT-1	-1.97951	13.8246
001-053_T0_COL_LP_5p_N1__CCTTCCCTCCGTTGTC-1	-1.15605	12.3455
001-053_T0_COL_LP_5p_N1__AACTTTCCAGATAATG-1	-0.927743	13.6534
001-053_T0_COL_LP_5p_N1__GCACTCTCAGGGATTG-1	-1.45931	13.4016
001-053_T0_COL_LP_5p_N1__TGTGTTTAGAGTTGGC-1	-1.72072	12.8614
001-053_T0_COL_LP_5p_N1__CTTACCGGTGTCCTCT-1	-1.11307	14.365
001-053_T0_COL_LP_5p_N1__TGGGCGTAGGTAAACT-1	-1.06905	13.8424
001-053_T0_COL_LP_5p_N1__ACATCAGAGAGGTAGA-1	-1.14215	13.6918
001-053_T0_COL_LP_5p_N1__CTACATTCATGGGACA-1	-0.776266	11.8168
001-053_T0_COL_LP_5p_N1__TAGAGCTTCACCCGAG-1	-0.841783	13.2892
001-053_T0_COL_LP_5p_N1__ATGAGGGGTCTGATTG-1	-1.46601	13.2247
001-053_T0_COL_LP_5p_N1__GGGAATGGTTCCACTC-1	-1.96449	13.6414
001-053_T0_COL_LP_5p_N1__AACACGTGTTCACGGC-1	-1.26604	13.023
001-053_T0_COL_LP_5p_N1__TCACAAGAGACCTTTG-1	-1.03617	12.0419
001-053_T0_COL_LP_5p_N1__GGGCATCCATACTACG-1	-1.76032	12.4478
001-053_T0_COL_LP_5p_N1__CCTTACGCACTTGGAT-1	-0.447219	13.9058
001-053_T0_COL_LP_5p_N1__GCACATAAGATCGATA-1	0.0462237	13.2196
001-053_T0_COL_LP_5p_N1__GGGCATCAGCGCCTTG-1	-1.66317	12.5091
001-053_T0_COL_LP_5p_N1__CGTGTCTAGCTAACTC-1	-1.11201	13.7859
001-053_T0_COL_LP_5p_N1__AACCATGGTGAGGCTA-1	-1.27266	14.1719
001-053_T0_COL_LP_5p_N1__CCTCAGTTCACCGTAA-1	-1.66218	13.9181
001-053_T0_COL_LP_5p_N1__TTGGCAACACGAAGCA-1	-0.998196	13.6113
001-053_T0_COL_LP_5p_N1__ATTGGTGAGGTGACCA-1	-0.667392	13.9311
001-053_T0_COL_LP_5p_N1__CTGTTTAGTGTAATGA-1	-0.81524	13.4071
001-053_T0_COL_LP_5p_N1__ACTGAACTCACAAACC-1	-0.244034	13.3899
001-053_T0_COL_LP_5p_N1__TAGACCATCCTTTACA-1	-1.42721	12.2808
001-053_T0_COL_LP_5p_N1__GGAATAAAGACCGGAT-1	-1.28676	13.968
001-053_T0_COL_LP_5p_N1__CAAGATCCAACACCTA-1	-0.572693	13.2076
001-053_T0_COL_LP_5p_N1__GGACAAGAGCCTATGT-1	-0.301175	12.0672
001-053_T0_COL_LP_5p_N1__GTTCTCGCATACGCTA-1	-1.51901	13.8081
001-053_T0_COL_LP_5p_N1__CGTCTACAGTGACTCT-1	-1.55468	13.7119
001-053_T0_COL_LP_5p_N1__TCTTTCCTCTCTTGAT-1	-0.345737	11.4066
001-053_T0_COL_LP_5p_N1__CGAGCACAGGCCGAAT-1	-1.70394	13.8008
001-053_T0_COL_LP_5p_N1__TCACGAACACAACGCC-1	-0.22824	12.3612
001-053_T0_COL_LP_5p_N1__AAATGCCAGGCATTGG-1	-1.86726	13.7398
001-053_T0_COL_LP_5p_N1__CACCACTAGCGCTCCA-1	-1.37402	13.3179
001-053_T0_COL_LP_5p_N1__GGATGTTGTTCCGTCT-1	-1.65218	13.0224
001-053_T0_COL_LP_5p_N1__GCAAACTAGGCTAGAC-1	-0.28929	13.228
001-053_T0_COL_LP_5p_N1__CAACTAGTCAAGAAGT-1	-1.48385	13.0462
001-053_T0_COL_LP_5p_N1__TCTGGAATCGCAGGCT-1	-1.53834	13.8677
001-053_T0_COL_LP_5p_N1__TTTGCGCTCCATGAAC-1	-0.315568	12.7173
001-053_T0_COL_LP_5p_N1__ACGAGCCAGGACGAAA-1	-2.12526	13.8072
001-053_T0_COL_LP_5p_N1__TACTCGCGTAATTGGA-1	-1.23573	12.4293
001-053_T0_COL_LP_5p_N1__TCGGTAATCATGGTCA-1	-1.47045	13.7107
001-053_T0_COL_LP_5p_N1__TCAACGATCTTATCTG-1	-1.05303	12.7436
001-053_T0_COL_LP_5p_N1__TCAATCTTCCACTGGG-1	-1.54801	13.9501
001-053_T0_COL_LP_5p_N1__CCTACACTCAGGCAAG-1	-1.47184	13.3525
001-053_T0_COL_LP_5p_N1__CTCCTAGTCCAAGCCG-1	-0.421769	14.0519
001-053_T0_COL_LP_5p_N1__AGGCCACAGTCCGTAT-1	-0.634965	12.7527
001-053_T0_COL_LP_5p_N1__GCCTCTACAACTTGAC-1	-1.40162	12.4853
001-053_T0_COL_LP_5p_N1__GACGTTATCCTCAATT-1	-1.43118	12.9332
001-053_T0_COL_LP_5p_N1__TGCTGCTTCATGCATG-1	-0.250024	13.4154
001-053_T0_COL_LP_5p_N1__CCCAATCTCCAACCAA-1	-0.988424	13.5129
001-053_T0_COL_LP_5p_N1__TGCGTGGGTGGGTCAA-1	-1.38904	12.8419
001-053_T0_COL_LP_5p_N1__AAGACCTCAATGAATG-1	-1.5446	13.447
001-053_T0_COL_LP_5p_N1__CACACCTTCGACGGAA-1	-0.60853	14.3066
001-053_T0_COL_LP_5p_N1__ACATCAGTCGGATGGA-1	-1.19377	14.0672
001-053_T0_COL_LP_5p_N1__TAAGTGCTCGAATGCT-1	-1.53104	12.462
001-053_T0_COL_LP_5p_N1__TCCACACCAAGTCATC-1	-0.854237	13.6382
001-053_T0_COL_LP_5p_N1__TTTACTGGTGCAACGA-1	-1.44868	12.759
001-053_T0_COL_LP_5p_N1__CGAGCACAGATAGCAT-1	-0.610602	12.7823
001-053_T0_COL_LP_5p_N1__AAGCCGCAGAAGGTTT-1	-1.21186	13.3414
001-053_T0_COL_LP_5p_N1__TTAGGACAGAAACCAT-1	-1.24323	13.5817
001-053_T0_COL_LP_5p_N1__GGCGACTCAGCTTAAC-1	-1.86045	14.0452
001-053_T0_COL_LP_5p_N1__ACGCCAGTCCGTAGGC-1	-0.997925	12.3158
001-053_T0_COL_LP_5p_N1__CTGCGGAGTTCAGGCC-1	-0.278683	13.0424
001-053_T0_COL_LP_5p_N1__GATGCTACAGCTATTG-1	-1.78189	13.7669
001-053_T0_COL_LP_5p_N1__ACCCACTTCCTCAACC-1	-1.6648	12.2789
001-053_T0_COL_LP_5p_N1__CGAGAAGTCATTTGGG-1	-0.979838	13.7043
001-053_T0_COL_LP_5p_N1__TCTCTAACAGCTGTAT-1	0.209231	13.1038
001-053_T0_COL_LP_5p_N1__CGATTGATCCTATTCA-1	-0.866575	13.2318
001-053_T0_COL_LP_5p_N1__AGCTCCTTCACTGGGC-1	-1.10217	12.1623
001-053_T0_COL_LP_5p_N1__ACTATCTAGAAGAAGC-1	-1.05884	13.5924
001-053_T0_COL_LP_5p_N1__ACATACGTCCGCAAGC-1	-1.16738	12.9534
001-053_T0_COL_LP_5p_N1__CGTGTCTGTCAAAGCG-1	-1.11215	14.1722
001-053_T0_COL_LP_5p_N1__TACCTATTCAAGGCTT-1	-0.141262	12.0048
001-053_T0_COL_LP_5p_N1__GTTCATTTCACCAGGC-1	-1.10582	13.7317
001-053_T0_COL_LP_5p_N1__ATGGGAGGTACCGCTG-1	-0.897557	12.6277
001-053_T0_COL_LP_5p_N1__TTCGGTCGTTAAGACA-1	-1.43412	13.3222
001-053_T0_COL_LP_5p_N1__GAACGGACAAACGTGG-1	-0.512119	11.2732
001-053_T0_COL_LP_5p_N1__GTATCTTTCCTTTACA-1	0.58243	11.8297
001-053_T0_COL_LP_5p_N1__GAAGCAGGTAGCGTGA-1	-1.34831	14.4645
001-053_T0_COL_LP_5p_N1__TCGCGTTCAGACAGGT-1	-0.797816	12.7608
001-053_T0_COL_LP_5p_N1__TGGACGCGTAGGCTGA-1	-0.484494	13.7737
001-053_T0_COL_LP_5p_N1__CCTAAAGTCACAGGCC-1	-1.62644	13.5151
001-053_T0_COL_LP_5p_N1__GGGTCTGTCCAGTATG-1	-1.19028	13.9584
001-053_T0_COL_LP_5p_N1__CACACTCTCAGTTGAC-1	-0.95795	13.0124
001-053_T0_COL_LP_5p_N1__CTAACTTTCCACTGGG-1	-1.76328	13.4388
001-053_T0_COL_LP_5p_N1__CATCGAAAGAGGTTAT-1	-1.03656	12.3318
001-053_T0_COL_LP_5p_N1__CGGTTAATCTCCAGGG-1	-0.904797	12.548
001-053_T0_COL_LP_5p_N1__CACACCTAGGGCACTA-1	-0.94718	14.022
001-053_T0_COL_LP_5p_N1__GCTTCCAAGCCCGAAA-1	-1.23086	12.6608
001-053_T0_COL_LP_5p_N1__TGAAAGAAGATATGGT-1	-1.21555	12.4515
001-053_T0_COL_LP_5p_N1__TGTGTTTCATCGATGT-1	-0.693932	13.7162
001-053_T0_COL_LP_5p_N1__GGAACTTTCCAATGGT-1	-1.7974	13.0123
001-053_T0_COL_LP_5p_N1__GTCTCGTCATGTCGAT-1	-0.266503	13.1832
001-053_T0_COL_LP_5p_N1__GTCTCGTTCTCAACTT-1	-1.78806	13.476
001-053_T0_COL_LP_5p_N1__GTCTCGTAGTCGTACT-1	-0.78774	14.3659
001-053_T0_COL_LP_5p_N1__GCACATAAGCAGGTCA-1	-1.49122	13.6259
001-053_T0_COL_LP_5p_N1__CTGCGGAGTATTACCG-1	-1.46403	13.2298
001-053_T0_COL_LP_5p_N1__TTCTTAGGTGCACTTA-1	-1.37464	12.6867
001-053_T0_COL_LP_5p_N1__AACGTTGAGCGGATCA-1	-0.0863408	12.8997
001-053_T0_COL_LP_5p_N1__GAACCTACAGGGTATG-1	-0.987015	12.4937
001-053_T0_COL_LP_5p_N1__AACCATGCAAACTGTC-1	-1.1162	13.8397
001-053_T0_COL_LP_5p_N1__CGCTATCGTTCGGCAC-1	-1.47152	11.5574
001-053_T0_COL_LP_5p_N1__ACGCAGCTCGAATCCA-1	-1.09737	12.5436
001-053_T0_COL_LP_5p_N1__CAACCTCCAAACCTAC-1	-1.78723	12.226
001-053_T0_COL_LP_5p_N1__CCTTACGAGAACTCGG-1	-0.587336	13.7926
001-053_T0_COL_LP_5p_N1__AAGCCGCAGTCCGGTC-1	-0.820726	12.6707
001-053_T0_COL_LP_5p_N1__TGAGCATTCTTCCTTC-1	-0.431871	13.5462
001-053_T0_COL_LP_5p_N1__CTAGTGATCCAGGGCT-1	-0.776409	12.4714
001-053_T0_COL_LP_5p_N1__GTCACAAGTTCGTCTC-1	-0.487399	12.3515
001-053_T0_COL_LP_5p_N1__TCAGCAATCCCTGACT-1	-2.05522	14.064
001-053_T0_COL_LP_5p_N1__TGTTCCGAGTCCATAC-1	-1.6753	14.3119
001-053_T0_COL_LP_5p_N1__GTCGGGTCAGCAGTTT-1	-2.02925	13.8653
001-053_T0_COL_LP_5p_N1__ATAGACCTCCCAACGG-1	-0.168883	13.5733
001-053_T0_COL_LP_5p_N1__CATCGAAAGTTAAGTG-1	-0.391054	13.3852
001-053_T0_COL_LP_5p_N1__GCCAAATTCGCGTTTC-1	-1.51479	13.7753
001-053_T0_COL_LP_5p_N1__CGGAGCTAGGTGCAAC-1	-1.21084	14.2991
001-053_T0_COL_LP_5p_N1__AGTGGGACAGTATAAG-1	-1.59018	14.072
001-053_T0_COL_LP_5p_N1__ACGGAGACACTTCGAA-1	-1.14063	13.9618
001-053_T0_COL_LP_5p_N1__ACGCAGCCAAGTAGTA-1	-0.53657	12.4534
001-053_T0_COL_LP_5p_N1__TTCTACAAGTGGAGTC-1	-1.85728	14.1823
001-053_T0_COL_LP_5p_N1__CGACTTCCATGCCCGA-1	-1.04584	14.3352
001-053_T0_COL_LP_5p_N1__CGGACGTAGCTAGGCA-1	-1.45681	13.3191
001-053_T0_COL_LP_5p_N1__AAGCCGCGTATCTGCA-1	-1.68682	14.269
001-053_T0_COL_LP_5p_N1__AGCATACCACGACGAA-1	0.278207	11.3724
001-053_T0_COL_LP_5p_N1__CCAGCGAAGCGCCTTG-1	-0.235602	13.349
001-053_T0_COL_LP_5p_N1__CAGCAGCGTAAGGGCT-1	-1.13467	13.4115
001-053_T0_COL_LP_5p_N1__GCTTGAATCCTTCAAT-1	-1.69955	14.0289
001-053_T0_COL_LP_5p_N1__CGATGGCTCAAGCCTA-1	0.111729	12.0749
001-053_T0_COL_LP_5p_N1__GGCGACTCACTGTGTA-1	-1.37151	13.4106
001-053_T0_COL_LP_5p_N1__GATGCTACACCTCGTT-1	-1.10647	13.3572
001-053_T0_COL_LP_5p_N1__GTTTCTACATTTGCTT-1	-1.65366	12.7767
001-053_T0_COL_LP_5p_N1__CGAGCACAGCTAAGAT-1	-1.22163	14.1352
001-053_T0_COL_LP_5p_N1__ACTTGTTTCTGAGTGT-1	-1.4234	12.9435
001-053_T0_COL_LP_5p_N1__GCAGCCATCTATGTGG-1	-1.26668	13.5955
001-053_T0_COL_LP_5p_N1__TCAGGATAGACTGGGT-1	-1.35938	12.462
001-053_T0_COL_LP_5p_N1__TCTCTAAAGAGCTGGT-1	-0.70179	14.1762
001-053_T0_COL_LP_5p_N1__CGTTAGAAGGAGCGTT-1	-1.36566	12.9727
001-053_T0_COL_LP_5p_N1__TCGTAGAAGAAGGTGA-1	-0.810866	12.8895
001-053_T0_COL_LP_5p_N1__AGGCCACAGAATTCCC-1	0.0788147	13.755
001-053_T0_COL_LP_5p_N1__CGAGCACCAGTGGAGT-1	-1.04779	13.8158
001-053_T0_COL_LP_5p_N1__ACGCCAGCAAGAGGCT-1	-0.523824	12.611
001-053_T0_COL_LP_5p_N1__CCTTCCCTCGTTTATC-1	-1.01059	14.0621
001-053_T0_COL_LP_5p_N1__GTTCATTGTTGCCTCT-1	-1.10019	13.4658
001-053_T0_COL_LP_5p_N1__TGCTGCTTCCGGCACA-1	-1.07284	12.2372
001-053_T0_COL_LP_5p_N1__TGTATTCTCGTTTGCC-1	-1.20357	13.0783
001-053_T0_COL_LP_5p_N1__CAAGATCTCTGGCGAC-1	-0.778729	12.4316
001-053_T0_COL_LP_5p_N1__CCCTCCTGTCTAAACC-1	-1.61444	13.2031
001-053_T0_COL_LP_5p_N1__CCTTCGACAATGGACG-1	-0.650029	13.5861
001-053_T0_COL_LP_5p_N1__GTGCATAAGAGGTTGC-1	0.0663143	13.6936
001-053_T0_COL_LP_5p_N1__TGGTTCCGTCCGTTAA-1	-1.31744	12.9174
001-053_T0_COL_LP_5p_N1__ACACCAATCTCTAGGA-1	-1.48898	13.3755
001-053_T0_COL_LP_5p_N1__GGATGTTGTCGGCATC-1	-1.73703	13.0628
001-053_T0_COL_LP_5p_N1__TGTCCCACAAGTACCT-1	-1.57942	13.7419
001-053_T0_COL_LP_5p_N1__TCGGTAAAGTGGCACA-1	-0.799385	13.9779
001-053_T0_COL_LP_5p_N1__CCTAGCTAGGGTGTTG-1	-1.86919	12.9488
001-053_T0_COL_LP_5p_N1__GCGCCAATCTTGCCGT-1	-1.12647	13.8112
001-053_T0_COL_LP_5p_N1__TGCTGCTTCCGTAGGC-1	-1.06094	12.8396
001-053_T0_COL_LP_5p_N1__GTACTTTCAGTTCATG-1	-1.59649	13.7717
001-053_T0_COL_LP_5p_N1__CATCGAACAAGCTGTT-1	-0.704069	13.0333
001-053_T0_COL_LP_5p_N1__CTGTTTATCGATGAGG-1	-1.36958	13.1628
001-053_T0_COL_LP_5p_N1__GATCGTATCTCCCTGA-1	-1.42063	12.2233
001-053_T0_COL_LP_5p_N1__AAAGATGAGCCAACAG-1	-0.691484	13.5333
001-053_T0_COL_LP_5p_N1__CACACTCAGCTAGTCT-1	-1.07164	13.0332
001-053_T0_COL_LP_5p_N1__ATTGGTGAGCTGATAA-1	-0.383082	12.8476
001-053_T0_COL_LP_5p_N1__TGAGCATGTGATAAAC-1	-1.68069	12.4184
001-053_T0_COL_LP_5p_N1__GGGCACTGTCGAGATG-1	-1.09797	13.0842
001-053_T0_COL_LP_5p_N1__CTGATCCCATGCGCAC-1	-1.35191	12.3137
001-053_T0_COL_LP_5p_N1__CATGGCGAGGCTAGAC-1	-1.48532	12.7389
001-053_T0_COL_LP_5p_N1__TCAGCTCTCACTATTC-1	-0.634462	11.6985
001-053_T0_COL_LP_5p_N1__TCAGCTCTCTCGAGTA-1	-1.17809	12.0203
001-053_T0_COL_LP_5p_N1__CAAGATCGTTGTCTTT-1	-1.57086	12.8025
001-053_T0_COL_LP_5p_N1__TGGTTCCAGCAGCGTA-1	-1.02933	12.8308
001-053_T0_COL_LP_5p_N1__TCACAAGAGATCCCGC-1	-1.88477	13.1089
001-053_T0_COL_LP_5p_N1__CACCTTGTCAATCACG-1	-1.45591	12.7737
001-053_T0_COL_LP_5p_N1__GTAACTGCAGTCAGAG-1	-0.384625	13.6258
001-053_T0_COL_LP_5p_N1__CCTCAGTTCATCACCC-1	-1.05166	11.6238
001-053_T0_COL_LP_5p_N1__TTCCCAGAGGCATGTG-1	-2.19488	12.5367
001-053_T0_COL_LP_5p_N1__TGCGTGGCAAGGTGTG-1	-1.09742	12.8593
001-053_T0_COL_LP_5p_N1__GATCGCGAGACTGGGT-1	-2.08155	13.5771
001-053_T0_COL_LP_5p_N1__CTAATGGTCTAACGGT-1	-1.62575	14.2362
001-053_T0_COL_LP_5p_N1__GATCAGTCAGGCAGTA-1	-1.18893	12.5161
001-053_T0_COL_LP_5p_N1__GTCTTCGAGACAGGCT-1	-1.1101	13.147
001-053_T0_COL_LP_5p_N1__GATCGATAGGGTGTTG-1	-1.30711	13.5854
001-053_T0_COL_LP_5p_N1__GCATGATAGGAATTAC-1	-0.999061	13.3548
001-053_T0_COL_LP_5p_N1__CAAGTTGCAATACGCT-1	-1.33507	12.0079
001-053_T0_COL_LP_5p_N1__ACACTGATCTACTCAT-1	-0.538032	12.2816
001-053_T0_COL_LP_5p_N1__GCTGGGTCATCGATTG-1	-0.873869	14.291
001-053_T0_COL_LP_5p_N1__GACCAATTCTGATACG-1	-0.826215	13.6741
001-053_T0_COL_LP_5p_N1__CTAAGACGTTAAGATG-1	-1.57605	13.1981
001-053_T0_COL_LP_5p_N1__GACTACAGTCCCTACT-1	-1.66687	12.3012
001-053_T0_COL_LP_5p_N1__CAACCTCCAGCTATTG-1	-1.00413	13.2064
001-053_T0_COL_LP_5p_N1__CACATTTGTTCGGCAC-1	-0.934969	13.5806
001-053_T0_COL_LP_5p_N1__TAAACCGCACGTGAGA-1	-1.74073	13.7235
001-053_T0_COL_LP_5p_N1__CCATGTCGTTTGCATG-1	0.491337	13.6881
001-053_T0_COL_LP_5p_N1__ACATACGTCACAACGT-1	-0.965078	12.6323
001-053_T0_COL_LP_5p_N1__GATGCTAAGAATTGTG-1	-0.21589	12.9368
001-053_T0_COL_LP_5p_N1__AACTGGTCAGTTCATG-1	-1.10066	12.9525
001-053_T0_COL_LP_5p_N1__CTGCTGTTCTGTCAAG-1	-1.45383	12.3198
001-053_T0_COL_LP_5p_N1__ACTTTCAGTAGTGAAT-1	-1.54273	13.7491
001-053_T0_COL_LP_5p_N1__AGAGCGACAAGCTGAG-1	-0.534777	12.4803
001-053_T0_COL_LP_5p_N1__CACCAGGAGCCACGTC-1	-1.80302	12.9383
001-053_T0_COL_LP_5p_N1__TTTCCTCCACGCTTTC-1	-0.796171	12.7966
001-053_T0_COL_LP_5p_N1__ACGATGTGTTCTCATT-1	-0.0468431	13.0778
001-053_T0_COL_LP_5p_N1__AAACCTGAGTGAACAT-1	-1.16452	12.6673
001-053_T0_COL_LP_5p_N1__ATCTACTGTAGCTAAA-1	-1.4126	11.8387
001-053_T0_COL_LP_5p_N1__CATTATCCACATTCGA-1	-1.90133	14.0769
001-053_T0_COL_LP_5p_N1__GAACATCGTCAGATAA-1	-2.23095	13.5546
001-053_T0_COL_LP_5p_N1__ACGCAGCCAGTAACGG-1	-1.4957	12.6204
001-053_T0_COL_LP_5p_N1__GTTCGGGCATGGTCAT-1	-1.26877	13.0395
001-053_T0_COL_LP_5p_N1__TCATTTGTCAGCAACT-1	-0.652882	13.0482
001-053_T0_COL_LP_5p_N1__AACTCAGGTGCATCTA-1	-0.820478	13.4068
001-053_T0_COL_LP_5p_N1__TCGCGAGTCTGCTTGC-1	-2.50664	13.5646
001-053_T0_COL_LP_5p_N1__TCCCGATTCAGCCTAA-1	-0.893406	12.5709
001-053_T0_COL_LP_5p_N1__CGAGCCACAAGCTGTT-1	-0.670217	14.2773
001-053_T0_COL_LP_5p_N1__GTACTCCTCAACCATG-1	-1.20084	12.5965
001-053_T0_COL_LP_5p_N1__AGCTTGACAAGGTTCT-1	-2.29835	13.6526
001-053_T0_COL_LP_5p_N1__TCTGGAAAGGCAGGTT-1	-0.892046	12.9987
001-053_T0_COL_LP_5p_N1__ACCGTAATCCGTAGGC-1	-1.71245	14.3276
001-053_T0_COL_LP_5p_N1__TCTCTAACAGAAGCAC-1	-1.4507	12.7624
001-053_T0_COL_LP_5p_N1__ACATACGAGAACTGTA-1	-1.91224	13.4726
001-053_T0_COL_LP_5p_N1__TTAACTCTCACAACGT-1	-1.60972	13.4572
001-053_T0_COL_LP_5p_N1__CAGTAACTCTGTGCAA-1	-1.53892	13.3733
001-053_T0_COL_LP_5p_N1__GTATTCTAGCGATGAC-1	1.10796	11.7208
001-053_T0_COL_LP_5p_N1__GCAATCAGTCAACTGT-1	-1.6964	12.6705
001-053_T0_COL_LP_5p_N1__AGGTCATTCAAAGACA-1	-1.05656	12.253
001-053_T0_COL_LP_5p_N1__GTAACTGAGTCCAGGA-1	-0.68864	13.6869
001-053_T0_COL_LP_5p_N1__TATCAGGTCCCTAACC-1	-1.15577	12.5759
001-053_T0_COL_LP_5p_N1__GAACATCGTATAGGGC-1	-0.992846	14.0512
001-053_T0_COL_LP_5p_N1__AACTCTTAGCGATTCT-1	-0.782674	13.0313
001-053_T0_COL_LP_5p_N1__CCTCAGTAGGCCCTCA-1	-1.32233	12.5382
001-053_T0_COL_LP_5p_N1__ACAGCTAAGCGTTTAC-1	-1.3343	13.1708
001-053_T0_COL_LP_5p_N1__ACTGTCCTCTATGTGG-1	-0.806832	11.9272
001-053_T0_COL_LP_5p_N1__GCATACATCAACGAAA-1	-1.56486	12.4688
001-053_T0_COL_LP_5p_N1__CCATTCGGTCATATCG-1	-1.15218	12.7108
001-053_T0_COL_LP_5p_N1__TAAGTGCAGTGTCCCG-1	0.26893	12.5879
001-053_T0_COL_LP_5p_N1__AAGCCGCCAGGATCGA-1	-1.21241	12.48
001-053_T0_COL_LP_5p_N1__GTTAAGCCACATTTCT-1	-1.55881	13.3908
001-053_T0_COL_LP_5p_N1__CTAAGACGTAGCCTCG-1	-0.535104	13.6531
001-053_T0_COL_LP_5p_N1__AGCAGCCTCGTACCGG-1	-1.50425	12.6755
001-053_T0_COL_LP_5p_N1__AAATGCCAGTTCCACA-1	-1.25324	13.6509
001-053_T0_COL_LP_5p_N1__ATCTGCCTCTTGACGA-1	-0.98405	13.0493
001-053_T0_COL_LP_5p_N1__CGCTGGAGTCTTGATG-1	-1.74542	12.1342
001-053_T0_COL_LP_5p_N1__CGGACACAGGTGCTAG-1	-0.536846	12.5186
001-053_T0_COL_LP_5p_N1__TAGTGGTAGGGCACTA-1	-1.62613	12.9967
001-053_T0_COL_LP_5p_N1__ATGCGATAGGGTGTTG-1	-0.917946	13.0108
001-053_T0_COL_LP_5p_N1__AGGCCACTCCGCGCAA-1	-0.936773	14.0197
001-053_T0_COL_LP_5p_N1__CATGACACAAGCCATT-1	-1.32936	14.2871
001-053_T0_COL_LP_5p_N1__ACTGAACTCGAACGGA-1	-1.15912	14.2925
001-053_T0_COL_LP_5p_N1__CATCGGGCAGGGATTG-1	-0.469764	13.0607
001-053_T0_COL_LP_5p_N1__GGACAAGAGGCCCTCA-1	-1.09996	13.002
001-053_T0_COL_LP_5p_N1__CACAGGCAGCGTCAAG-1	-1.19558	12.3574
001-053_T0_COL_LP_5p_N1__CTCGAGGAGATGGCGT-1	-0.745295	13.6534
001-053_T0_COL_LP_5p_N1__AGGGATGTCTAGAGTC-1	-1.6913	13.9461
001-053_T0_COL_LP_5p_N1__CGACTTCCATGGTCAT-1	-0.943743	13.726
001-053_T0_COL_LP_5p_N1__AGCTCTCCAACGCACC-1	-0.104815	12.1559
001-053_T0_COL_LP_5p_N1__TCTCATATCGGAGGTA-1	-1.84609	13.7938
001-053_T0_COL_LP_5p_N1__TCTCTAACAATTCCTT-1	-1.61169	12.1039
001-053_T0_COL_LP_5p_N1__ATTGGACAGTCCTCCT-1	-1.93933	14.0483
001-053_T0_COL_LP_5p_N1__TGATTTCTCCGTCATC-1	0.0515399	13.3751
001-053_T0_COL_LP_5p_N1__CGTTGGGCATCGGGTC-1	-0.908594	13.3357
001-053_T0_COL_LP_5p_N1__TACTTACGTGCAACGA-1	-1.35147	14.1012
001-053_T0_COL_LP_5p_N1__CATCAAGTCATAACCG-1	-0.524057	13.5416
001-053_T0_COL_LP_5p_N1__GGCGTGTGTGCAGGTA-1	-1.15482	13.4913
001-053_T0_COL_LP_5p_N1__ACATACGCATAAGACA-1	-0.98665	12.4006
001-053_T0_COL_LP_5p_N1__TACTTGTAGCTAAGAT-1	-0.643994	13.6052
001-053_T0_COL_LP_5p_N1__CAGATCATCCGCAGTG-1	-0.585647	12.5025
001-053_T0_COL_LP_5p_N1__GTACTTTGTTGCCTCT-1	-0.767713	14.1394
001-053_T0_COL_LP_5p_N1__TCTATTGCAGGACCCT-1	-1.40975	12.5416
001-053_T0_COL_LP_5p_N1__CGAGCCAAGAAAGTGG-1	0.210447	14.1844
001-053_T0_COL_LP_5p_N1__GTCAAGTCACTTCGAA-1	-2.23283	13.8649
001-053_T0_COL_LP_5p_N1__ATCGAGTCATAGACTC-1	-0.97212	12.4823
001-053_T0_COL_LP_5p_N1__GCGCGATCACCATGTA-1	-1.41245	13.4968
001-053_T0_COL_LP_5p_N1__ACGCCGAGTAACGACG-1	-1.44323	12.4177
001-053_T0_COL_LP_5p_N1__TTTGGTTTCTGCAAGT-1	-1.69692	12.1815
001-053_T0_COL_LP_5p_N1__TACAGTGAGTACGCCC-1	-1.41723	12.5265
001-053_T0_COL_LP_5p_N1__ACGGAGACATGCTAGT-1	-1.64265	13.5612
001-053_T0_COL_LP_5p_N1__CGTGTAATCAACACGT-1	-0.889204	14.1188
001-053_T0_COL_LP_5p_N1__CTCGAAATCCTGTACC-1	-0.972294	13.6263
001-053_T0_COL_LP_5p_N1__CTCCTAGTCCACTCCA-1	-2.14483	13.1316
001-053_T0_COL_LP_5p_N1__CTCTACGTCTTTCCTC-1	-1.76421	13.9058
001-053_T0_COL_LP_5p_N1__CCTAGCTCAGCCTGTG-1	-0.397369	12.6978
001-053_T0_COL_LP_5p_N1__GTCATTTAGAACAACT-1	-0.159981	13.2083
001-053_T0_COL_LP_5p_N1__GGTATTGAGATGTGTA-1	-0.617503	12.0777
001-053_T0_COL_LP_5p_N1__CCTTCCCTCGGCCGAT-1	-0.700211	13.8024
001-053_T0_COL_LP_5p_N1__CAACCAATCTTGGGTA-1	-0.500476	11.467
001-053_T0_COL_LP_5p_N1__CTCTGGTTCAGTGTTG-1	-1.66449	14.0195
001-053_T0_COL_LP_5p_N1__AGAGTGGCACCTCGTT-1	-0.791644	14.0103
001-053_T0_COL_LP_5p_N1__TACTTACAGAGGACGG-1	-1.14803	12.796
001-053_T0_COL_LP_5p_N1__GTCACAAGTTCGTTGA-1	-0.267004	13.5811
001-053_T0_COL_LP_5p_N1__CGAACATTCGCGCCAA-1	-1.18775	12.9845
001-053_T0_COL_LP_5p_N1__TCGGGACCAAGCCTAT-1	-1.62973	13.478
001-053_T0_COL_LP_5p_N1__CATGACACACCAGCAC-1	-0.715805	13.9827
001-053_T0_COL_LP_5p_N1__GGGAATGTCAAGAAGT-1	-1.9319	13.5373
001-053_T0_COL_LP_5p_N1__TGCTACCGTAAGCACG-1	-1.77813	12.543
001-053_T0_COL_LP_5p_N1__CCTACCATCTTAACCT-1	-1.84121	13.4558
001-053_T0_COL_LP_5p_N1__GGTATTGAGCTATGCT-1	-0.922298	12.9877
001-053_T0_COL_LP_5p_N1__CACTCCATCGATAGAA-1	-0.74152	14.5576
001-053_T0_COL_LP_5p_N1__CAGCTGGTCCTCCTAG-1	-2.14512	13.8958
001-053_T0_COL_LP_5p_N1__TAGCCGGTCTGCAAGT-1	-0.922081	13.9251
001-053_T0_COL_LP_5p_N1__TTCTCAACAGGACCCT-1	0.303689	12.2772
001-053_T0_COL_LP_5p_N1__TGAGCCGTCAACGAAA-1	-1.80464	12.7933
001-053_T0_COL_LP_5p_N1__CCGTGGACATGTAAGA-1	0.171339	13.8854
001-053_T0_COL_LP_5p_N1__CCATGTCCATCGATGT-1	-1.68278	12.8743
001-053_T0_COL_LP_5p_N1__CCAGCGAAGACGCTTT-1	-1.09974	13.109
001-053_T0_COL_LP_5p_N1__TGGGCGTAGGCAGGTT-1	-1.49372	12.2458
001-053_T0_COL_LP_5p_N1__CAGCTAACAGTCGATT-1	-1.33503	12.7557
001-053_T0_COL_LP_5p_N1__TACCTTATCTTCGGTC-1	-0.642349	13.2819
001-053_T0_COL_LP_5p_N1__GATCAGTCACCAACCG-1	-0.773256	12.4477
001-053_T0_COL_LP_5p_N1__CTTACCGAGAGGTTGC-1	-0.0561054	13.0387
001-053_T0_COL_LP_5p_N1__ATGAGGGAGGTGACCA-1	-1.26406	12.607
001-053_T0_COL_LP_5p_N1__ACCTTTATCCACGCAG-1	-1.14115	12.2831
001-053_T0_COL_LP_5p_N1__GTATCTTGTTATCGGT-1	-2.19197	13.4332
001-053_T0_COL_LP_5p_N1__CACACTCCAGGAATCG-1	-1.06369	13.8181
001-053_T0_COL_LP_5p_N1__TTCTCCTTCGGAGCAA-1	-1.03217	13.0005
001-053_T0_COL_LP_5p_N1__AGCGGTCTCTGGCGAC-1	-0.396445	13.1374
001-053_T0_COL_LP_5p_N1__TTGACTTCAATGGAAT-1	-1.46439	13.3917
001-053_T0_COL_LP_5p_N1__CCCTCCTCAAGCGCTC-1	-0.667313	12.6425
001-053_T0_COL_LP_5p_N1__ATCTGCCTCCAGTATG-1	-1.03856	12.6818
001-053_T0_COL_LP_5p_N1__TACTCATTCTTGCATT-1	-1.44251	12.3264
001-053_T0_COL_LP_5p_N1__CTGCTGTTCCTCAACC-1	-1.12025	12.3739
001-053_T0_COL_LP_5p_N1__TACCTATGTGCAGGTA-1	-1.61162	12.9086
001-053_T0_COL_LP_5p_N1__GATGCTATCCGTACAA-1	-1.68987	13.7188
001-053_T0_COL_LP_5p_N1__AGATCTGGTTCCACAA-1	-0.0731242	12.9366
001-053_T0_COL_LP_5p_N1__ACGTCAACATCACGTA-1	-1.47028	12.9247
001-053_T0_COL_LP_5p_N1__CCCTCCTTCTATCCCG-1	-1.61686	13.6139
001-053_T0_COL_LP_5p_N1__CTCGGAGAGAACTGTA-1	-1.97236	12.4447
001-053_T0_COL_LP_5p_N1__TACGGATTCAGTTAGC-1	-1.19017	13.9109
001-053_T0_COL_LP_5p_N1__GGCAATTCAGTAAGCG-1	-0.872523	12.6162
001-053_T0_COL_LP_5p_N1__TCTGGAACACTGAAGG-1	-1.37804	12.5313
001-053_T0_COL_LP_5p_N1__TCTCTAACAATAACGA-1	-1.2867	13.2799
001-053_T0_COL_LP_5p_N1__CTTAGGATCGGACAAG-1	-0.0953369	12.3802
001-053_T0_COL_LP_5p_N1__CCACTACAGAGCCTAG-1	-0.253804	13.4344
001-053_T0_COL_LP_5p_N1__CAGCGACTCGTACGGC-1	-0.818797	14.2936
001-053_T0_COL_LP_5p_N1__CCTACACAGACTACAA-1	-1.47764	11.9262
001-053_T0_COL_LP_5p_N1__TAGGCATTCGAACGGA-1	-0.074936	12.4523
001-053_T0_COL_LP_5p_N1__CATGCCTTCAGGCAAG-1	-1.36989	11.9607
001-053_T0_COL_LP_5p_N1__GTGCTTCAGTCAAGGC-1	-1.36315	12.449
001-053_T0_COL_LP_5p_N1__TGGGCGTAGGTTCCTA-1	-1.08877	13.6992
001-053_T0_COL_LP_5p_N1__AGAATAGTCCTCGCAT-1	-0.728758	13.1651
001-053_T0_COL_LP_5p_N1__CCCAGTTGTCGACTGC-1	-0.857565	12.156
001-053_T0_COL_LP_5p_N1__CAGCATATCACTGGGC-1	-0.909686	13.2391
001-053_T0_COL_LP_5p_N1__GACTGCGCAAGCCCAC-1	-1.40708	13.4818
001-053_T0_COL_LP_5p_N1__GGAAAGCGTGATAAAC-1	-0.130765	12.9909
001-053_T0_COL_LP_5p_N1__CTAGTGACAGCCACCA-1	-1.3197	13.8402
001-053_T0_COL_LP_5p_N1__ATTCTACCAGTATCTG-1	-1.29643	13.5296
001-053_T0_COL_LP_5p_N1__TGTCCCACAGACACTT-1	-0.0922867	12.4188
001-053_T0_COL_LP_5p_N1__GATCAGTAGGGAACGG-1	-1.73007	13.1932
001-053_T0_COL_LP_5p_N1__TTTATGCCAACCGCCA-1	-1.28628	12.2362
001-053_T0_COL_LP_5p_N1__GACGTTAAGGTGTGGT-1	-0.186275	12.2373
001-053_T0_COL_LP_5p_N1__GGTATTGAGCTAACTC-1	-0.897875	13.863
001-053_T0_COL_LP_5p_N1__ATTACTCTCACTTACT-1	0.989395	11.6
001-053_T0_COL_LP_5p_N1__ATTACTCGTGAGGGAG-1	-0.550861	14.1934
001-053_T0_COL_LP_5p_N1__CGACTTCCATTTGCTT-1	-0.175583	13.8028
001-053_T0_COL_LP_5p_N1__GGTATTGAGATGTTAG-1	-1.53035	12.9997
001-053_T0_COL_LP_5p_N1__ATGGGAGGTACAGCAG-1	-0.939575	12.8274
001-053_T0_COL_LP_5p_N1__TCGGGACCAATAACGA-1	-0.73752	14.1026
001-053_T0_COL_LP_5p_N1__AGCGTATTCTGTCTCG-1	-1.25015	12.9291
001-053_T0_COL_LP_5p_N1__GTTCTCGTCCTTTCTC-1	-1.76432	12.5624
001-053_T0_COL_LP_5p_N1__CCTTCGAGTCTGATTG-1	-2.37058	13.6586
001-053_T0_COL_LP_5p_N1__CTTCTCTTCAGTCAGT-1	-1.60735	12.3319
001-053_T0_COL_LP_5p_N1__TCTATTGCATCTACGA-1	-1.1517	13.9546
001-053_T0_COL_LP_5p_N1__ACGTCAACACTTCGAA-1	-1.22029	12.9893
001-053_T0_COL_LP_5p_N1__ACGCCAGCAGTGAGTG-1	-0.849455	13.8912
001-053_T0_COL_LP_5p_N1__TATGCCCTCGCGTTTC-1	-0.888254	13.5718
001-053_T0_COL_LP_5p_N1__AGGCCACTCAGTCAGT-1	-0.884639	13.9746
001-053_T0_COL_LP_5p_N1__CTGTGCTAGAGTGACC-1	-0.950383	12.6019
001-053_T0_COL_LP_5p_N1__CTGTTTAAGCCAGAAC-1	-0.191853	12.695
001-053_T0_COL_LP_5p_N1__TAGACCATCGTTGACA-1	-1.30949	12.398
001-053_T0_COL_LP_5p_N1__CATGGCGAGCTAACAA-1	-1.60362	12.7026
001-053_T0_COL_LP_5p_N1__TCACAAGGTGTGAATA-1	-0.620341	12.7139
001-053_T0_COL_LP_5p_N1__ACATCAGTCTTATCTG-1	-1.23622	13.41
001-053_T0_COL_LP_5p_N1__CGGACACGTCAACATC-1	-1.09225	12.8154
001-053_T0_COL_LP_5p_N1__GACGTGCGTTAAGGGC-1	-1.52411	12.3716
001-053_T0_COL_LP_5p_N1__GTTCATTGTCTCTCTG-1	-1.39748	13.1698
001-053_T0_COL_LP_5p_N1__ATCCGAAGTGACCAAG-1	-1.12192	13.593
001-053_T0_COL_LP_5p_N1__ACTTTCACAGAAGCAC-1	-1.65945	13.6092
001-053_T0_COL_LP_5p_N1__AAACCTGTCCGAATGT-1	-1.4875	13.2978
001-053_T0_COL_LP_5p_N1__AACCATGTCCGTCAAA-1	-1.05162	12.8354
001-053_T0_COL_LP_5p_N1__CAGGTGCGTTTGGCGC-1	-1.06896	13.7611
001-053_T0_COL_LP_5p_N1__CTTCTCTTCACTCCTG-1	-0.251545	13.2983
001-053_T0_COL_LP_5p_N1__TTGCCGTCACCGAAAG-1	-1.28504	12.5079
001-053_T0_COL_LP_5p_N1__TGACGGCAGAAACGAG-1	0.122354	13.2824
001-053_T0_COL_LP_5p_N1__CGCTTCAGTTAAGACA-1	-0.629953	13.4502
001-053_T0_COL_LP_5p_N1__GCATGATAGCCCTAAT-1	-0.981499	13.0425
001-053_T0_COL_LP_5p_N1__CTGTGCTCATCAGTAC-1	-1.35393	13.3847
001-053_T0_COL_LP_5p_N1__GATTCAGGTGAGTATA-1	-1.51578	14.3049
001-053_T0_COL_LP_5p_N1__GCTGCGATCAGAAATG-1	-0.954075	12.9992
001-053_T0_COL_LP_5p_N1__CGATGGCCATGCGCAC-1	-1.83135	12.3216
001-053_T0_COL_LP_5p_N1__TCAGCAATCTACCTGC-1	-1.42591	12.2051
001-053_T0_COL_LP_5p_N1__AACTCCCAGCGCTTAT-1	-1.26919	12.753
001-053_T0_COL_LP_5p_N1__TCAGCAACATGACATC-1	-1.01902	13.7393
001-053_T0_COL_LP_5p_N1__TGCCCATCAATGCCAT-1	-1.54225	14.0947
001-053_T0_COL_LP_5p_N1__GTAACGTCAAGCTGGA-1	-1.13192	13.0169
001-053_T0_COL_LP_5p_N1__GCGCGATTCATCGCTC-1	-1.554	13.3841
001-053_T0_COL_LP_5p_N1__GCAATCAGTAATAGCA-1	-1.43467	13.5596
001-053_T0_COL_LP_5p_N1__GCGAGAACACCATCCT-1	-1.39287	13.4073
001-053_T0_COL_LP_5p_N1__GAATAAGGTTATCCGA-1	-1.16756	13.0096
001-053_T0_COL_LP_5p_N1__GATCGTATCATCTGTT-1	0.158281	12.7795
001-053_T0_COL_LP_5p_N1__GACCAATAGTCTCCTC-1	-1.08933	12.5168
001-053_T0_COL_LP_5p_N1__CTCGGGAAGGTGTTAA-1	-0.382926	13.5474
001-053_T0_COL_LP_5p_N1__GAAACTCAGACGACGT-1	-0.554249	11.3901
001-053_T0_COL_LP_5p_N1__GTCAAGTTCTTGAGAC-1	-0.284577	12.6359
001-053_T0_COL_LP_5p_N1__AGGCCGTTCATACGGT-1	-0.1443	12.9837
001-053_T0_COL_LP_5p_N1__GCATGCGTCTCACATT-1	-1.01632	12.4039
001-053_T0_COL_LP_5p_N1__GTATTCTCACAAGCCC-1	-1.47671	12.6368
001-053_T0_COL_LP_5p_N1__AATCGGTCACGGACAA-1	-0.540351	11.5505
001-053_T0_COL_LP_5p_N1__CTGATCCTCGGTTCGG-1	-0.629107	11.8776
001-053_T0_COL_LP_5p_N1__GGCCGATCAATAACGA-1	-0.546629	13.0126
001-053_T0_COL_LP_5p_N1__TACTTGTTCTAACCGA-1	-1.81548	12.7418
001-053_T0_COL_LP_5p_N1__AAGTCTGAGGTGCTTT-1	-1.33386	14.3915
001-053_T0_COL_LP_5p_N1__AACCATGGTTGTTTGG-1	-1.48554	13.7608
001-053_T0_COL_LP_5p_N1__CATTCGCAGAAGGACA-1	-1.01836	13.8362
001-053_T0_COL_LP_5p_N1__GTGTTAGAGCCAGAAC-1	-1.22062	12.8865
001-053_T0_COL_LP_5p_N1__TGTATTCAGAGTGACC-1	-0.772658	12.4713
001-053_T0_COL_LP_5p_N1__CACCAGGGTCAAAGCG-1	-2.5723	13.5782
001-053_T0_COL_LP_5p_N1__CTTCTCTTCTGTGCAA-1	-1.17025	12.8573
001-053_T0_COL_LP_5p_N1__ACTGAGTTCATGCAAC-1	-0.700338	11.7753
001-053_T0_COL_LP_5p_N1__GTTACAGTCAAACGGG-1	-0.546698	12.4253
001-053_T0_COL_LP_5p_N1__CCTTACGAGAATCTCC-1	-1.82566	13.5423
001-053_T0_COL_LP_5p_N1__CGGACTGTCGGCGGTT-1	-1.80112	12.5264
001-053_T0_COL_LP_5p_N1__CCTTTCTAGTGTACGG-1	-0.330836	12.9155
001-053_T0_COL_LP_5p_N1__ACTTACTTCGCCAAAT-1	-1.76267	12.5022
001-053_T0_COL_LP_5p_N1__GTACTCCAGTGCTGCC-1	-0.632112	13.0943
001-053_T0_COL_LP_5p_N1__ACTTTCAGTTAAGAAC-1	-1.35861	12.8404
001-053_T0_COL_LP_5p_N1__ACTGAACAGGGATCTG-1	-1.29442	14.2341
001-053_T0_COL_LP_5p_N1__GTGCTTCAGTAGGCCA-1	-0.924958	13.3775
001-053_T0_COL_LP_5p_N1__GGCGACTAGACGCTTT-1	-0.913726	12.7393
001-053_T0_COL_LP_5p_N1__ACTGATGCACCGCTAG-1	-1.10509	12.1831
001-053_T0_COL_LP_5p_N1__GTCCTCATCAGAGGTG-1	-0.795068	12.2746
001-053_T0_COL_LP_5p_N1__GGCTGGTTCCGTAGTA-1	-1.54483	12.6207
001-053_T0_COL_LP_5p_N1__GGCTCGATCCCACTTG-1	-0.723673	11.9969
001-053_T0_COL_LP_5p_N1__TCATTTGGTACTTAGC-1	-1.07242	12.8186
001-053_T0_COL_LP_5p_N1__CAAGGCCTCGATGAGG-1	-1.30575	13.7739
001-053_T0_COL_LP_5p_N1__CGAATGTAGGTGATTA-1	-1.24268	13.0185
001-053_T0_COL_LP_5p_N1__GGGATGATCTGGCGAC-1	-1.1985	13.1857
001-053_T0_COL_LP_5p_N1__CTTAACTGTGACGGTA-1	-1.76001	12.7105
001-053_T0_COL_LP_5p_N1__TCAACGACAAACTGTC-1	-0.280517	13.0743
001-053_T0_COL_LP_5p_N1__CCTCAGTGTGCCTTGG-1	-1.31238	14.0354
001-053_T0_COL_LP_5p_N1__GATTCAGAGGATGTAT-1	-1.06284	12.4854
001-053_T0_COL_LP_5p_N1__ATGTGTGTCGTTGCCT-1	-2.05489	13.7863
001-053_T0_COL_LP_5p_N1__CAGCATACACCAACCG-1	-1.53291	12.1465
001-053_T0_COL_LP_5p_N1__GTAACGTAGTAACCCT-1	-2.08413	13.6502
001-053_T0_COL_LP_5p_N1__TGACTAGAGACAGACC-1	-0.0824992	12.8071
001-053_T0_COL_LP_5p_N1__ATTACTCGTCCGAACC-1	-1.07696	11.8339
001-053_T0_COL_LP_5p_N1__TACGGGCTCGTTACAG-1	1.18449	11.4923
001-053_T0_COL_LP_5p_N1__CTAGCCTCAGGTGCCT-1	-1.14003	13.493
001-053_T0_COL_LP_5p_N1__AGAATAGAGGGCACTA-1	-0.949588	13.1123
001-053_T0_COL_LP_5p_N1__GGCGACTGTCGCCATG-1	-1.4457	13.5043
001-053_T0_COL_LP_5p_N1__CATCGGGTCTTCATGT-1	-1.39011	14.0916
001-053_T0_COL_LP_5p_N1__CTTACCGAGAGGTACC-1	-1.76969	13.4083
001-053_T0_COL_LP_5p_N1__AGCGGTCTCAAGAAGT-1	-1.10811	13.6555
001-053_T0_COL_LP_5p_N1__GACCTGGGTAACGACG-1	-1.20959	12.9366
001-053_T0_COL_LP_5p_N1__CTCGGAGCACGAGAGT-1	0.781415	11.8468
001-053_T0_COL_LP_5p_N1__GCATGATGTAAGTAGT-1	0.069564	12.0867
001-053_T0_COL_LP_5p_N1__CCGTTCACACCTATCC-1	-1.94227	12.6667
001-053_T0_COL_LP_5p_N1__CGATTGACATATGAGA-1	-1.21314	13.7911
001-053_T0_COL_LP_5p_N1__GTAACGTCACAGACTT-1	-1.83699	12.1756
001-053_T0_COL_LP_5p_N1__CCAATCCCAGAGCCAA-1	-1.89478	13.196
001-053_T0_COL_LP_5p_N1__GTTTCTAAGAACAACT-1	-1.0626	12.3871
001-053_T0_COL_LP_5p_N1__TAGACCATCACCAGGC-1	-2.04303	13.423
001-053_T0_COL_LP_5p_N1__CGATCGGTCCGGCACA-1	-1.95632	12.9032
001-053_T0_COL_LP_5p_N1__TTGACTTGTAATAGCA-1	0.0444508	12.711
001-053_T0_COL_LP_5p_N1__CTACATTGTGATAAAC-1	-1.66187	12.5463
001-053_T0_COL_LP_5p_N1__TTCCCAGTCGCCAAAT-1	-0.694712	12.3025
001-053_T0_COL_LP_5p_N1__GCTTGAAGTAGCGCTC-1	-1.30517	13.7199
001-053_T0_COL_LP_5p_N1__CGGAGCTTCGCAGGCT-1	-2.20617	14.2163
001-053_T0_COL_LP_5p_N1__GTTAAGCGTGGTCCGT-1	-1.18747	12.8644
001-053_T0_COL_LP_5p_N1__CACAAACAGTGGGCTA-1	-2.16267	13.7682
001-053_T0_COL_LP_5p_N1__GTCACGGGTCCGTTAA-1	-1.95793	12.334
001-053_T0_COL_LP_5p_N1__AGGCCGTCACATTAGC-1	-0.347289	13.1188
001-053_T0_COL_LP_5p_N1__CGGAGTCAGTACGCCC-1	-1.33969	13.435
001-053_T0_COL_LP_5p_N1__TTCTCAAGTAGCCTCG-1	-1.63976	13.4703
001-053_T0_COL_LP_5p_N1__CCACTACCATCTGGTA-1	-1.17844	13.6236
001-053_T0_COL_LP_5p_N1__CTTCTCTTCCTGCAGG-1	-0.239819	11.4416
001-053_T0_COL_LP_5p_N1__TGCGCAGAGCCAGTTT-1	-0.189884	13.4344
001-053_T0_COL_LP_5p_N1__AGTCTTTAGTCATCCA-1	-1.36216	14.0776
001-053_T0_COL_LP_5p_N1__GTGAAGGGTTCCACTC-1	0.381986	12.8371
001-053_T0_COL_LP_5p_N1__GATCTAGAGCAGACTG-1	-0.487728	11.6534
001-053_T0_COL_LP_5p_N1__CGACCTTCATCCTTGC-1	-0.227793	12.8834
001-053_T0_COL_LP_5p_N1__GAACGGAGTTAAGAAC-1	-1.59267	12.8387
001-053_T0_COL_LP_5p_N1__ACGCCGATCACCCGAG-1	-1.65553	12.4291
001-053_T0_COL_LP_5p_N1__CAGCCGAAGCAGATCG-1	0.0912353	13.5887
001-053_T0_COL_LP_5p_N1__TACGGATGTCTGGTCG-1	-0.789234	12.6604
001-053_T0_COL_LP_5p_N1__CTCGAAATCCCGGATG-1	0.310094	12.5024
001-053_T0_COL_LP_5p_N1__GTCGTAAGTACTCAAC-1	-0.42703	13.1474
001-053_T0_COL_LP_5p_N1__GACGGCTTCGCAAACT-1	-1.47543	12.2552
001-053_T0_COL_LP_5p_N1__TCACAAGCACCAGTTA-1	0.00807508	13.7417
001-053_T0_COL_LP_5p_N1__ATGAGGGTCCAGAGGA-1	-1.92464	13.9148
001-053_T0_COL_LP_5p_N1__TACTCATCAGCCACCA-1	-1.2631	13.2879
001-053_T0_COL_LP_5p_N1__GCACTCTCAGTGGAGT-1	-1.22518	13.6916
001-053_T0_COL_LP_5p_N1__GTGTTAGCAGACAAAT-1	-0.751893	13.9547
001-053_T0_COL_LP_5p_N1__CGGACTGAGATGCCTT-1	-1.19859	13.823
001-053_T0_COL_LP_5p_N1__GAGGTGAGTACAGTTC-1	-0.71192	13.2323
001-053_T0_COL_LP_5p_N1__TTTGCGCAGAGCTATA-1	-0.117162	12.7095
001-053_T0_COL_LP_5p_N1__TCGGTAAAGACGCACA-1	-0.646931	14.2191
001-053_T0_COL_LP_5p_N1__CAGGTGCCACACATGT-1	-1.76342	14.3367
001-053_T0_COL_LP_5p_N1__CTGCTGTAGGTGCTTT-1	-1.09634	11.497
001-053_T0_COL_LP_5p_N1__CGTCTACAGGCGCTCT-1	-1.85967	13.1781
001-053_T0_COL_LP_5p_N1__GTGCAGCGTTGGTGGA-1	-1.46894	13.2045
001-053_T0_COL_LP_5p_N1__GGACAGATCCGCAGTG-1	-0.481965	12.8659
001-053_T0_COL_LP_5p_N1__GTAACGTCATTAGCCA-1	-0.738713	13.2626
001-053_T0_COL_LP_5p_N1__AAGACCTAGGGTCTCC-1	-1.22289	12.3061
001-053_T0_COL_LP_5p_N1__GATCGATGTAACGACG-1	-1.56313	13.9174
001-053_T0_COL_LP_5p_N1__CACATTTCATTCTCAT-1	-1.52867	13.4695
001-053_T0_COL_LP_5p_N1__TCTTTCCAGCTAGGCA-1	-1.14494	12.6732
001-053_T0_COL_LP_5p_N1__AACTCAGGTAGTGAAT-1	-0.947781	12.9435
001-053_T0_COL_LP_5p_N1__TCATTTGTCGGAAATA-1	-0.774508	14.1451
001-053_T0_COL_LP_5p_N1__ATAGACCCAGTATAAG-1	-0.870368	11.6486
001-053_T0_COL_LP_5p_N1__ACATACGAGAGAACAG-1	-1.37663	12.9119
001-053_T0_COL_LP_5p_N1__TGCGTGGTCAAACAAG-1	0.114769	13.6352
001-053_T0_COL_LP_5p_N1__ATCTACTCACGCGAAA-1	-1.9222	13.9757
001-053_T0_COL_LP_5p_N1__TGACTAGGTGGACGAT-1	-1.37713	12.0848
001-053_T0_COL_LP_5p_N1__GGCGACTAGTAGTGCG-1	-1.44123	13.6317
001-053_T0_COL_LP_5p_N1__CAGATCATCTGAGTGT-1	-1.02412	13.8119
001-053_T0_COL_LP_5p_N1__CTAGAGTAGCTACCGC-1	-0.720355	12.4188
001-053_T0_COL_LP_5p_N1__AAGTCTGAGACATAAC-1	-0.159858	13.4202
001-053_T0_COL_LP_5p_N1__CTCTACGTCATTGCGA-1	-0.512633	12.8629
001-053_T0_COL_LP_5p_N1__GCTCCTAAGTTATCGC-1	-1.69226	13.9621
001-053_T0_COL_LP_5p_N1__GGGAATGCACATCCGG-1	1.01135	11.7484
001-053_T0_COL_LP_5p_N1__CGAATGTTCATGTCCC-1	-1.54388	13.7088
001-053_T0_COL_LP_5p_N1__ATGAGGGTCTTGAGGT-1	-0.595397	13.6746
001-053_T0_COL_LP_5p_N1__TTTGTCAAGGCGATAC-1	-0.186987	11.4002
001-053_T0_COL_LP_5p_N1__TAGACCATCAGCTCGG-1	-1.07097	12.7168
001-053_T0_COL_LP_5p_N1__ACTGCTCCAATCAGAA-1	-2.30723	13.8228
001-053_T0_COL_LP_5p_N1__GAAACTCTCCTCGCAT-1	-1.76945	13.5977
001-053_T0_COL_LP_5p_N1__CTCAGAATCCTATGTT-1	-1.26572	13.9314
001-053_T0_COL_LP_5p_N1__CAGAATCAGCTGCAAG-1	-0.764043	13.0887
001-053_T0_COL_LP_5p_N1__ACCCACTCACAGGTTT-1	-0.579362	12.514
001-053_T0_COL_LP_5p_N1__AGGCCGTTCAGGCCCA-1	-1.55719	12.4974
001-053_T0_COL_LP_5p_N1__CGTTGGGAGCCGATTT-1	-1.51105	13.6273
001-053_T0_COL_LP_5p_N1__GGAATAACAGACAGGT-1	-0.146729	13.4585
001-053_T0_COL_LP_5p_N1__TCAGCAAGTCGGCATC-1	-1.03526	13.2841
001-053_T0_COL_LP_5p_N1__CGTTAGAGTCCAGTAT-1	-1.97771	13.4626
001-053_T0_COL_LP_5p_N1__CAAGGCCTCACAAACC-1	-1.89656	13.7328
001-053_T0_COL_LP_5p_N1__CGGCTAGGTTACCAGT-1	0.124652	13.1185
001-053_T0_COL_LP_5p_N1__GCGCAGTAGCCACGTC-1	-0.376388	12.1398
001-053_T0_COL_LP_5p_N1__GATGAGGAGAGGTAGA-1	-1.16128	13.2186
001-053_T0_COL_LP_5p_N1__ATTTCTGTCGTACCGG-1	-1.55921	12.8137
001-053_T0_COL_LP_5p_N1__CTCTACGAGATGCCTT-1	-1.36671	12.2344
001-053_T0_COL_LP_5p_N1__CTGTTTAAGTACCGGA-1	-2.16767	13.5152
001-053_T0_COL_LP_5p_N1__GCTGCGATCATGTCTT-1	-1.27727	13.1083
001-053_T0_COL_LP_5p_N1__AGATTGCGTACTTAGC-1	-0.869458	12.7832
001-053_T0_COL_LP_5p_N1__GCGCGATAGAGGTACC-1	-1.34713	12.0877
001-053_T0_COL_LP_5p_N1__CGAACATAGCAGATCG-1	-1.12519	12.3292
001-053_T0_COL_LP_5p_N1__TTCCCAGGTGACTCAT-1	-1.57841	13.3636
001-053_T0_COL_LP_5p_N1__GCGCCAATCCGCTGTT-1	-1.01567	12.4487
001-053_T0_COL_LP_5p_N1__ATCCACCGTCAGAATA-1	-0.691983	12.8452
001-053_T0_COL_LP_5p_N1__TCACAAGTCGGTGTCG-1	-1.52801	12.2094
001-053_T0_COL_LP_5p_N1__GATGAAAAGAATGTGT-1	-0.375276	12.4104
001-053_T0_COL_LP_5p_N1__ACGGAGATCAAGGTAA-1	-1.62843	13.1402
001-053_T0_COL_LP_5p_N1__ACTGCTCGTAGCGATG-1	-1.06241	13.7222
001-053_T0_COL_LP_5p_N1__TGCCAAATCAACCATG-1	-0.676618	12.3821
001-053_T0_COL_LP_5p_N1__CTCTGGTTCTTCTGGC-1	-1.40222	13.7342
001-053_T0_COL_LP_5p_N1__TGAGCATCAGTCCTTC-1	-1.31185	12.1698
001-053_T0_COL_LP_5p_N1__GTACGTAGTACGCACC-1	-0.850352	13.2892
001-053_T0_COL_LP_5p_N1__GGAACTTTCCGTCAAA-1	-0.2712	12.7169
001-053_T0_COL_LP_5p_N1__ACATCAGGTAGCGATG-1	-1.04113	12.7624
001-053_T0_COL_LP_5p_N1__TTCTTAGGTACTTCTT-1	-0.298065	12.0403
001-053_T0_COL_LP_5p_N1__TAAGTGCCAATGAATG-1	-1.37037	12.6647
001-053_T0_COL_LP_5p_N1__GTCAAGTTCACGATGT-1	-0.479749	13.9543
001-053_T0_COL_LP_5p_N1__ACGGCCACAAGCCTAT-1	-0.785455	13.5874
001-053_T0_COL_LP_5p_N1__CTACACCAGTGACTCT-1	-1.3231	13.7341
001-053_T0_COL_LP_5p_N1__AGCGTATAGGCAAAGA-1	-0.0571969	12.8236
001-053_T0_COL_LP_5p_N1__CTCTGGTAGCGAAGGG-1	-0.905842	12.4131
001-053_T0_COL_LP_5p_N1__GCAGCCATCATTGCCC-1	0.48999	13.3045
001-053_T0_COL_LP_5p_N1__AGGGATGGTACATCCA-1	-0.537225	12.3582
001-053_T0_COL_LP_5p_N1__CTCAGAAGTTAGAACA-1	-0.90913	12.0916
001-053_T0_COL_LP_5p_N1__GCAAACTGTGCACCAC-1	-0.269162	13.1528
001-053_T0_COL_LP_5p_N1__CAGCAGCTCTGCGACG-1	-1.65589	13.7742
001-053_T0_COL_LP_5p_N1__GAAGCAGTCCTCAACC-1	-1.51165	12.86
001-053_T0_COL_LP_5p_N1__GACCAATCACAAGTAA-1	-1.21231	13.9065
001-053_T0_COL_LP_5p_N1__TCAGCTCCATCATCCC-1	-1.95834	13.4822
001-053_T0_COL_LP_5p_N1__GGTGTTACAAGCCGCT-1	-1.50399	12.5224
001-053_T0_COL_LP_5p_N1__GTCACAACATCTCCCA-1	-1.59181	13.2916
001-053_T0_COL_LP_5p_N1__CTCACACCACCGCTAG-1	-0.467163	12.3936
001-053_T0_COL_LP_5p_N1__CAGTAACGTCGAGTTT-1	-1.57756	13.3048
001-053_T0_COL_LP_5p_N1__TCCACACCAGATTGCT-1	-1.33218	12.5794
001-053_T0_COL_LP_5p_N1__GCGCAGTCATCAGTAC-1	-0.70044	12.3792
001-053_T0_COL_LP_5p_N1__CGCTATCGTCTTGCGG-1	-0.797764	12.8861
001-053_T0_COL_LP_5p_N1__TTGTAGGTCACTTATC-1	-0.635629	13.8082
001-053_T0_COL_LP_5p_N1__CGTGAGCTCCAGATCA-1	0.542055	13.2
001-053_T0_COL_LP_5p_N1__AGCTCTCCATGGGACA-1	-2.01006	13.7113
001-053_T0_COL_LP_5p_N1__GTGTGCGAGTAGTGCG-1	-0.239819	13.57
001-053_T0_COL_LP_5p_N1__GCGCAGTTCTCTTATG-1	-1.46827	14.0311
001-053_T0_COL_LP_5p_N1__TCGGTAAGTTAAGAAC-1	-0.455466	12.7781
001-053_T0_COL_LP_5p_N1__CTACATTAGTTCCACA-1	-1.34057	12.7254
001-053_T0_COL_LP_5p_N1__TCAGCTCGTACCCAAT-1	-1.4054	14.0433
001-053_T0_COL_LP_5p_N1__TCAGGATGTGATGTGG-1	-0.153637	11.9346
001-053_T0_COL_LP_5p_N1__GCTCTGTAGTTTGCGT-1	-1.40288	13.2178
001-053_T0_COL_LP_5p_N1__CTAACTTCACACGCTG-1	-1.86615	12.4449
001-053_T0_COL_LP_5p_N1__TCTGAGACACAAGTAA-1	-1.30953	13.7218
001-053_T0_COL_LP_5p_N1__ACTTTCACATCACCCT-1	-0.982103	13.0506
001-053_T0_COL_LP_5p_N1__GGGCATCCATACTCTT-1	-1.92677	12.8651
001-053_T0_COL_LP_5p_N1__ATCTACTGTAGGCTGA-1	-1.44929	13.2898
001-053_T0_COL_LP_5p_N1__CGCGGTACATCCAACA-1	-1.32479	13.7296
001-053_T0_COL_LP_5p_N1__AAGTCTGCAATCTGCA-1	-1.47946	13.1804
001-053_T0_COL_LP_5p_N1__CGGACACCACGACTCG-1	-0.810315	14.1691
001-053_T0_COL_LP_5p_N1__AAGGAGCCACTTAAGC-1	-1.36291	12.2764
001-053_T0_COL_LP_5p_N1__AGAGTGGCAGTTAACC-1	-1.28239	12.7869
001-053_T0_COL_LP_5p_N1__TATCAGGGTGGTACAG-1	-1.69812	13.3321
001-053_T0_COL_LP_5p_N1__CGATTGAAGGTGTTAA-1	-0.877387	13.3947
001-053_T0_COL_LP_5p_N1__TTATGCTAGGGATCTG-1	-1.5186	13.4159
001-053_T0_COL_LP_5p_N1__AGAATAGGTTCGGGCT-1	-1.16332	13.1224
001-053_T0_COL_LP_5p_N1__ATCATGGAGCCAGTAG-1	-1.4509	12.4281
001-053_T0_COL_LP_5p_N1__CAGCCGATCAGCCTAA-1	-1.37757	12.037
001-053_T0_COL_LP_5p_N1__ACTGATGGTATCTGCA-1	-0.750475	13.9058
001-053_T0_COL_LP_5p_N1__CTCACACGTAGGGACT-1	-1.51247	12.2835
001-053_T0_COL_LP_5p_N1__TTGTAGGAGTGGAGTC-1	-1.46398	13.5959
001-053_T0_COL_LP_5p_N1__ATCACGAGTACTTCTT-1	-0.521994	13.0788
001-053_T0_COL_LP_5p_N1__AGACGTTTCATTCACT-1	-1.28615	12.6389
001-053_T0_COL_LP_5p_N1__ACAGCCGGTGCTCTTC-1	-1.20169	13.4771
001-053_T0_COL_LP_5p_N1__GCATGTAGTCTAGGTT-1	-0.430753	12.8473
001-053_T0_COL_LP_5p_N1__CTAGTGAAGCCTTGAT-1	-0.778209	13.2298
001-053_T0_COL_LP_5p_N1__AAAGCAAGTATGAATG-1	-1.21203	13.0638
001-053_T0_COL_LP_5p_N1__ATTGGACGTCGTCTTC-1	-1.31445	13.9971
001-053_T0_COL_LP_5p_N1__TTAGGACCACAGACTT-1	-0.874179	13.5761
001-053_T0_COL_LP_5p_N1__CTCGAAAAGAATTGTG-1	-1.29605	13.1467
001-053_T0_COL_LP_5p_N1__CACATTTGTACAGTGG-1	-1.30282	13.2969
001-053_T0_COL_LP_5p_N1__ACACCCTAGCCGCCTA-1	-1.67281	13.487
001-053_T0_COL_LP_5p_N1__CCTACACCATAGACTC-1	-0.815783	13.2888
001-053_T0_COL_LP_5p_N1__TCGCGAGAGATCTGCT-1	0.177423	11.7606
001-053_T0_COL_LP_5p_N1__TGAGCATAGACTAGGC-1	-0.322518	12.4088
001-053_T0_COL_LP_5p_N1__GGACATTAGTATCTCG-1	-1.24801	13.7491
001-053_T0_COL_LP_5p_N1__CAGCGACAGAGCTGCA-1	-1.6506	13.0819
001-053_T0_COL_LP_5p_N1__TAAGCGTCACTTCGAA-1	-2.64091	13.1837
001-053_T0_COL_LP_5p_N1__ACTTTCAAGATGGGTC-1	-0.888828	13.4846
001-053_T0_COL_LP_5p_N1__TGCCCTAGTTCTCATT-1	-1.31481	13.5647
001-053_T0_COL_LP_5p_N1__GAGGTGAGTTCGTTGA-1	-1.10259	12.7841
001-053_T0_COL_LP_5p_N1__TGCGTGGAGTGATCGG-1	-1.01954	12.5721
001-053_T0_COL_LP_5p_N1__CACATAGTCAGGCGAA-1	-0.390175	13.5724
001-053_T0_COL_LP_5p_N1__CATGACAAGTCTCAAC-1	-1.35712	13.3224
001-053_T0_COL_LP_5p_N1__ACTGATGAGTTGTAGA-1	-1.24307	12.4494
001-053_T0_COL_LP_5p_N1__CCAGCGAGTGCTTCTC-1	-0.702337	13.8265
001-053_T0_COL_LP_5p_N1__GTACTCCAGCTATGCT-1	0.307278	13.1158
001-053_T0_COL_LP_5p_N1__GGAATAAAGGGCTCTC-1	-0.151263	12.7541
001-053_T0_COL_LP_5p_N1__CTAACTTAGTCAAGCG-1	-0.785126	12.9015
001-053_T0_COL_LP_5p_N1__GTCTCGTTCTCTAGGA-1	-1.19384	12.835
001-053_T0_COL_LP_5p_N1__TGGACGCCAATCGAAA-1	-1.84505	12.3628
001-053_T0_COL_LP_5p_N1__GGTATTGGTGCCTGGT-1	-1.39807	13.6565
001-053_T0_COL_LP_5p_N1__GTGTGCGTCTCTTGAT-1	-0.935519	13.118
001-053_T0_COL_LP_5p_N1__CATATTCAGCCCGAAA-1	-0.287137	11.7511
001-053_T0_COL_LP_5p_N1__ACTTACTTCCAACCAA-1	-1.0007	12.5765
001-053_T0_COL_LP_5p_N1__ATAACGCAGAGCCCAA-1	-0.863051	12.3074
001-053_T0_COL_LP_5p_N1__TCTCTAATCACAGGCC-1	-1.35479	12.7918
001-053_T0_COL_LP_5p_N1__CCTAGCTAGATTACCC-1	-1.7527	12.9786
001-053_T0_COL_LP_5p_N1__CAGTCCTTCGTACCGG-1	-1.56369	13.2612
001-053_T0_COL_LP_5p_N1__CTAGCCTTCTCGGACG-1	-0.601419	12.9706
001-053_T0_COL_LP_5p_N1__TGCCCTAGTACTTCTT-1	-1.41831	12.6361
001-053_T0_COL_LP_5p_N1__TCACAAGTCGGAGGTA-1	-0.743773	12.7275
001-053_T0_COL_LP_5p_N1__GACCTGGTCCTCTAGC-1	-1.41576	12.996
001-053_T0_COL_LP_5p_N1__ACTTGTTAGCGATAGC-1	0.0426656	12.9661
001-053_T0_COL_LP_5p_N1__GTTCATTCACGGATAG-1	-0.491406	12.5757
001-053_T0_COL_LP_5p_N1__TCAACGATCCAGGGCT-1	-1.53928	12.6323
001-053_T0_COL_LP_5p_N1__CTGTTTACATTTGCTT-1	-1.26837	13.3354
001-053_T0_COL_LP_5p_N1__CCGGTAGAGGCGACAT-1	-1.68828	12.7998
001-053_T0_COL_LP_5p_N1__ATTGGTGGTTCCACAA-1	-1.58911	12.8466
001-053_T0_COL_LP_5p_N1__GGCGTGTCATACGCCG-1	-1.23939	12.5761
001-053_T0_COL_LP_5p_N1__TAGGCATGTCATATGC-1	-1.27574	12.1661
001-053_T0_COL_LP_5p_N1__ACATGGTAGAAGGTGA-1	-1.59553	12.43
001-053_T0_COL_LP_5p_N1__ACATGGTAGAGACTAT-1	-0.839727	12.8622
001-053_T0_COL_LP_5p_N1__TATGCCCAGTAGGCCA-1	-0.670193	13.5187
001-053_T0_COL_LP_5p_N1__TTCCCAGAGGATCGCA-1	-0.709823	13.1145
001-053_T0_COL_LP_5p_N1__GCTCTGTTCTGTCCGT-1	-1.0936	13.6278
001-053_T0_COL_LP_5p_N1__CGGGTCAGTAGCCTCG-1	-1.35951	13.0012
001-053_T0_COL_LP_5p_N1__GATGAGGTCTTCATGT-1	-0.394728	13.0715
001-053_T0_COL_LP_5p_N1__AGTGAGGTCCATGAAC-1	-1.71807	13.7131
001-053_T0_COL_LP_5p_N1__ATCGAGTCAGTCAGAG-1	-1.75843	12.2408
001-053_T0_COL_LP_5p_N1__ACTATCTAGAGGTTGC-1	-1.39727	13.0622
001-053_T0_COL_LP_5p_N1__CGGCTAGGTAATCACC-1	-0.360179	13.6131
001-053_T0_COL_LP_5p_N1__CCGTTCAAGTGAAGTT-1	-0.910383	14.2256
001-053_T0_COL_LP_5p_N1__CGATGTAAGCTAGTTC-1	-1.35433	14.3192
001-053_T0_COL_LP_5p_N1__ACTGCTCGTTGAGGTG-1	-1.10438	12.4161
001-053_T0_COL_LP_5p_N1__CGTCAGGAGACAGACC-1	-0.204511	13.4423
001-053_T0_COL_LP_5p_N1__GGCTCGATCCAAACTG-1	-0.781507	13.049
001-053_T0_COL_LP_5p_N1__CATTATCCACTTACGA-1	0.0658633	13.2889
001-053_T0_COL_LP_5p_N1__GCGAGAATCGGTGTCG-1	-1.3764	13.6827
001-053_T0_COL_LP_5p_N1__CAGTAACAGTTGAGAT-1	-1.03036	13.0789
001-053_T0_COL_LP_5p_N1__GTACGTATCCTTTCGG-1	-1.14764	12.2885
001-053_T0_COL_LP_5p_N1__CATCAAGCAACTTGAC-1	-1.63231	12.2291
001-053_T0_COL_LP_5p_N1__TCCACACTCCCAAGTA-1	-0.788668	12.8853
001-053_T0_COL_LP_5p_N1__ACTTTCAAGCAGACTG-1	-1.02304	12.0192
001-053_T0_COL_LP_5p_N1__TCATTACCATACTCTT-1	0.112976	13.2972
001-053_T0_COL_LP_5p_N1__TTAGGACTCAGGCCCA-1	-1.12804	12.2442
001-053_T0_COL_LP_5p_N1__TGGTTCCGTTCCCTTG-1	-1.23086	12.8045
001-053_T0_COL_LP_5p_N1__ATAGACCAGCTGAAAT-1	-0.616482	13.0132
001-053_T0_COL_LP_5p_N1__AACTCTTCAGCTCGAC-1	-0.841418	13.7098
001-053_T0_COL_LP_5p_N1__GCCTCTATCGACCAGC-1	-1.00592	12.2059
001-053_T0_COL_LP_5p_N1__GTCATTTAGCTGAAAT-1	-1.71815	13.4414
001-053_T0_COL_LP_5p_N1__TACAGTGGTGCGAAAC-1	-0.818242	12.8669
001-053_T0_COL_LP_5p_N1__AGTAGTCAGATTACCC-1	-1.67742	12.2643
001-053_T0_COL_LP_5p_N1__CGCTATCGTACTTGAC-1	-0.00489679	13.4721
001-053_T0_COL_LP_5p_N1__CACAGGCTCTTCATGT-1	-0.253931	13.1662
001-053_T0_COL_LP_5p_N1__TCAGATGTCTATCCTA-1	0.124011	13.1919
001-053_T0_COL_LP_5p_N1__ATTCTACAGGCTACGA-1	-0.125487	13.216
001-053_T0_COL_LP_5p_N1__CTTCTCTCATTCTCAT-1	-0.670096	12.0076
001-053_T0_COL_LP_5p_N1__AACCGCGTCCCAACGG-1	-0.537865	13.5121
001-053_T0_COL_LP_5p_N1__GCTCTGTGTGACCAAG-1	-0.613918	11.936
001-053_T0_COL_LP_5p_N1__TGTGTTTAGGTGCAAC-1	-1.01793	14.0187
001-053_T0_COL_LP_5p_N1__CATGGCGTCCGTCAAA-1	-1.02715	12.5129
001-053_T0_COL_LP_5p_N1__AAGTCTGAGCAGACTG-1	-1.25762	12.9793
001-053_T0_COL_LP_5p_N1__CAGTCCTAGCAACGGT-1	-0.692558	13.2193
001-053_T0_COL_LP_5p_N1__AGATTGCCAAGTCTAC-1	-1.12187	13.8127
001-053_T0_COL_LP_5p_N1__AACTTTCCAAGCCTAT-1	-0.388379	13.5725
001-053_T0_COL_LP_5p_N1__CAACTAGAGGTGATTA-1	-0.458347	14.063
001-053_T0_COL_LP_5p_N1__GGTGAAGGTCTACCTC-1	-1.54538	13.4799
001-053_T0_COL_LP_5p_N1__TGCACCTTCGTGGACC-1	-1.52597	12.3814
001-053_T0_COL_LP_5p_N1__TTAGGCAGTGGCTCCA-1	0.331375	13.2689
001-053_T0_COL_LP_5p_N1__GACACGCAGTCCGTAT-1	-0.484806	12.2272
001-053_T0_COL_LP_5p_N1__AAGGTTCGTACAGCAG-1	-0.914258	12.6229
001-053_T0_COL_LP_5p_N1__AGTGTCAAGCCCTAAT-1	-1.21771	11.6607
001-053_T0_COL_LP_5p_N1__TCTCTAACAGGCTCAC-1	-0.225871	12.5648
001-053_T0_COL_LP_5p_N1__GTTAAGCCACCCATTC-1	-0.926449	13.4214
001-053_T0_COL_LP_5p_N1__ACCTTTATCGTTTGCC-1	-1.50714	13.0577
001-053_T0_COL_LP_5p_N1__AGCTTGACAGTAACGG-1	-1.03905	13.4893
001-053_T0_COL_LP_5p_N1__TGCGGGTCAATGTTGC-1	-0.823883	13.3318
001-053_T0_COL_LP_5p_N1__GACTACATCTGAGGGA-1	-1.44742	12.1351
001-053_T0_COL_LP_5p_N1__CCGTACTGTTTAGGAA-1	-0.664962	12.3035
001-053_T0_COL_LP_5p_N1__ACATCAGTCCTCAACC-1	-1.4893	13.2253
001-053_T0_COL_LP_5p_N1__TACAGTGGTTGGTTTG-1	-0.441027	12.988
001-053_T0_COL_LP_5p_N1__GACCAATCAATGGAAT-1	-0.741332	12.7268
001-053_T0_COL_LP_5p_N1__ACGCCGACAAGCGTAG-1	0.00967409	12.7279
001-053_T0_COL_LP_5p_N1__TGTCCCACAATTGCTG-1	-0.751319	12.326
001-053_T0_COL_LP_5p_N1__AGTGGGATCTGGCGTG-1	-1.45078	12.8886
001-053_T0_COL_LP_5p_N1__GCAGTTAGTCCGAACC-1	0.0943335	13.4628
001-053_T0_COL_LP_5p_N1__AACACGTCACAGACTT-1	-0.984351	12.2612
001-053_T0_COL_LP_5p_N1__CACACTCGTACATCCA-1	-1.7111	13.2175
001-053_T0_COL_LP_5p_N1__TGTGGTAAGTGAAGTT-1	-1.45972	12.2036
001-053_T0_COL_LP_5p_N1__TAGACCATCTAAGCCA-1	-1.19052	12.7843
001-053_T0_COL_LP_5p_N1__AGAATAGGTCTAAAGA-1	-0.98551	12.3102
001-053_T0_COL_LP_5p_N1__CTGATCCGTAGGGACT-1	-1.27092	12.4646
001-053_T0_COL_LP_5p_N1__AGGTCCGCACAAGCCC-1	-1.08929	12.5547
001-053_T0_COL_LP_5p_N1__GCACTCTGTCTTTCAT-1	-1.09595	12.7059
001-053_T0_COL_LP_5p_N1__TCCCGATTCGGTTAAC-1	-1.44481	12.6138
001-053_T0_COL_LP_5p_N1__GATGAGGCATGCAACT-1	-1.75511	12.5317
001-053_T0_COL_LP_5p_N1__TGACGGCTCTCACATT-1	-1.30049	12.1523
001-053_T0_COL_LP_5p_N1__ACATCAGCAAAGAATC-1	-1.18382	13.1354
001-053_T0_COL_LP_5p_N1__CCTTACGTCCTTCAAT-1	-1.51798	12.2782
001-053_T0_COL_LP_5p_N1__CCTACACAGTCCTCCT-1	-1.60572	13.0186
001-053_T0_COL_LP_5p_N1__TAAGTGCTCAAACAAG-1	-0.183205	12.9512
001-053_T0_COL_LP_5p_N1__GTACTTTAGACTAGGC-1	-0.278818	12.8299
001-053_T0_COL_LP_5p_N1__CCATGTCCACGCTTTC-1	-1.35579	13.6982
001-053_T0_COL_LP_5p_N1__CACAAACGTCAAACTC-1	-0.604124	13.5864
001-053_T0_COL_LP_5p_N1__AGGGTGAGTGCAGACA-1	0.00695177	13.1688
001-053_T0_COL_LP_5p_N1__CACATTTTCTTTACAC-1	-0.696192	12.8874
001-053_T0_COL_LP_5p_N1__CCTACCACACAAGCCC-1	-0.606775	12.0048
001-053_T0_COL_LP_5p_N1__ACGATACAGATCCCAT-1	-1.41938	14.0814
001-053_T0_COL_LP_5p_N1__CAAGATCAGAGACTTA-1	-0.966922	13.3556
001-053_T0_COL_LP_5p_N1__CCCAGTTTCGTCCGTT-1	-2.46076	13.465
001-053_T0_COL_LP_5p_N1__TCAGATGCATACCATG-1	-1.17232	13.7054
001-053_T0_COL_LP_5p_N1__TCTGGAACATCCGTGG-1	-1.19165	13.6194
001-053_T0_COL_LP_5p_N1__CTCAGAAAGGCATGGT-1	-1.02535	12.8227
001-053_T0_COL_LP_5p_N1__AGGCCACCATCGACGC-1	-1.02758	13.7095
001-053_T0_COL_LP_5p_N1__CCGTGGATCACCGTAA-1	-2.1854	12.47
001-053_T0_COL_LP_5p_N1__TGAGAGGTCACCCGAG-1	-1.79337	12.4902
001-053_T0_COL_LP_5p_N1__ACTGAACAGACTAAGT-1	-1.71347	13.3952
001-053_T0_COL_LP_5p_N1__GTCAAGTTCGAGGTAG-1	-1.17954	12.4708
001-053_T0_COL_LP_5p_N1__CGTCTACCAAATACAG-1	-0.0441938	13.3784
001-053_T0_COL_LP_5p_N1__TAAGAGAGTATGCTTG-1	-0.580264	12.9304
001-053_T0_COL_LP_5p_N1__GATGAGGTCTTCGGTC-1	-0.671449	12.7888
001-053_T0_COL_LP_5p_N1__TGTGTTTAGCAGGCTA-1	-0.608661	13.7105
001-053_T0_COL_LP_5p_N1__ATCATCTGTGATGCCC-1	-1.38133	13.2684
001-053_T0_COL_LP_5p_N1__TAAGTGCTCCACTGGG-1	-1.04897	12.207
001-053_T0_COL_LP_5p_N1__CATTCGCTCTCCCTGA-1	-0.593298	14.158
001-053_T0_COL_LP_5p_N1__TCACAAGAGACAGAGA-1	-0.515391	11.9894
001-053_T0_COL_LP_5p_N1__CGTCTACAGCACAGGT-1	-0.73751	13.9147
001-053_T0_COL_LP_5p_N1__TTGGAACAGTGGCACA-1	-1.18537	13.8152
001-053_T0_COL_LP_5p_N1__CTAGAGTGTCGCATAT-1	-0.723158	12.8898
001-053_T0_COL_LP_5p_N1__AGGTCCGGTGAGGGAG-1	-1.39281	13.5213
001-053_T0_COL_LP_5p_N1__TGTGTTTAGGACAGCT-1	-0.494962	13.5292
001-053_T0_COL_LP_5p_N1__CACACAAGTTAAGATG-1	-0.805522	13.1904
001-053_T0_COL_LP_5p_N1__CAGCATATCGTACGGC-1	-0.505018	13.0436
001-053_T0_COL_LP_5p_N1__GCTGGGTGTTAGGGTG-1	-1.17507	13.9173
001-053_T0_COL_LP_5p_N1__TGCCCTACACATTCGA-1	-1.49564	13.8605
001-053_T0_COL_LP_5p_N1__ACCGTAATCAACGCTA-1	-0.773695	12.5291
001-053_T0_COL_LP_5p_N1__TTAGTTCCATGAAGTA-1	-0.546914	12.9072
001-053_T0_COL_LP_5p_N1__TGCGCAGAGTGTTGAA-1	-1.18617	13.0786
001-053_T0_COL_LP_5p_N1__TTTACTGAGGAATGGA-1	-1.30438	12.9761
001-053_T0_COL_LP_5p_N1__AGTAGTCCAGCCTTTC-1	-1.40662	13.2135
001-053_T0_COL_LP_5p_N1__GCAAACTTCCTAGTGA-1	-0.143471	13.5378
001-053_T0_COL_LP_5p_N1__CTGATAGGTGAACCTT-1	-1.54471	12.3947
001-053_T0_COL_LP_5p_N1__GATCGTAGTTCAGACT-1	-1.5165	12.8087
001-053_T0_COL_LP_5p_N1__CATCAGACAATGGAGC-1	-2.10854	12.7479
001-053_T0_COL_LP_5p_N1__CCTAGCTGTCCGAGTC-1	-0.526943	13.6554
001-053_T0_COL_LP_5p_N1__CGACTTCGTGCTAGCC-1	-1.86912	12.3522
001-053_T0_COL_LP_5p_N1__CAGATCACAGTGGAGT-1	-1.00362	12.8404
001-053_T0_COL_LP_5p_N1__GTCGTAATCTCGCTTG-1	-1.18456	12.5162
001-053_T0_COL_LP_5p_N1__AAAGATGAGTTGCAGG-1	-1.42223	13.5242
001-053_T0_COL_LP_5p_N1__GATGCTAAGCTCAACT-1	-1.72209	14.1657
001-053_T0_COL_LP_5p_N1__ACGCAGCAGGCCCGTT-1	-0.660674	12.9721
001-053_T0_COL_LP_5p_N1__TCGAGGCGTGTTGAGG-1	-0.847367	12.5921
001-053_T0_COL_LP_5p_N1__GAGTCCGAGTCGATAA-1	-1.90886	13.6169
001-053_T0_COL_LP_5p_N1__AGCGTATGTTCAGACT-1	-1.0613	12.8989
001-053_T0_COL_LP_5p_N1__CGTAGCGGTCTGGTCG-1	-0.694863	12.6552
001-053_T0_COL_LP_5p_N1__TGAGCCGAGGGTGTTG-1	-1.21127	13.0465
001-053_T0_COL_LP_5p_N1__CACATTTAGGTGCAAC-1	-1.21225	13.3249
001-053_T0_COL_LP_5p_N1__GGCCGATCATACAGCT-1	-0.915422	12.8067
001-053_T0_COL_LP_5p_N1__TGTGTTTTCCATGAAC-1	-0.611314	13.6001
001-053_T0_COL_LP_5p_N1__CGTCACTTCTCCAGGG-1	-1.7496	12.4088
001-053_T0_COL_LP_5p_N1__ACTGAACCACTTGGAT-1	-0.515332	12.5353
001-053_T0_COL_LP_5p_N1__TAGAGCTCAAGGCTCC-1	-0.682682	13.0268
001-053_T0_COL_LP_5p_N1__ACTTACTCACAGAGGT-1	-0.872995	13.2311
001-053_T0_COL_LP_5p_N1__CGTTAGATCGCCAGCA-1	-1.44897	13.3723
001-053_T0_COL_LP_5p_N1__CCTAAAGTCCACGTTC-1	-1.49111	12.8347
001-053_T0_COL_LP_5p_N1__GACTGCGCAAGCTGTT-1	-1.17093	12.4827
001-053_T0_COL_LP_5p_N1__TGGCCAGTCGAGCCCA-1	-1.74628	12.7557
001-053_T0_COL_LP_5p_N1__CGTGTCTAGCGTCAAG-1	-1.50903	13.0282
001-053_T0_COL_LP_5p_N1__GCTTCCAAGGCAAAGA-1	-1.80763	12.5367
001-053_T0_COL_LP_5p_N1__TCTTCGGCAAGAAGAG-1	-2.09828	13.1552
001-053_T0_COL_LP_5p_N1__AACACGTTCAATCACG-1	-1.73827	12.1961
001-053_T0_COL_LP_5p_N1__CGCGTTTTCGGCTACG-1	-0.77182	13.3431
001-053_T0_COL_LP_5p_N1__TGGGCGTCAAGACGTG-1	-0.588303	12.2425
001-053_T0_COL_LP_5p_N1__CATATTCTCGATGAGG-1	-1.13878	12.9821
001-053_T0_COL_LP_5p_N1__ACACCGGCATATACCG-1	-1.01558	12.7628
001-053_T0_COL_LP_5p_N1__TGGGAAGAGAAACGAG-1	-0.956755	13.0016
001-053_T0_COL_LP_5p_N1__TCACGAATCACAGGCC-1	0.230201	12.7655
001-053_T0_COL_LP_5p_N1__TATCAGGCAGTCAGCC-1	-0.383537	12.8357
001-053_T0_COL_LP_5p_N1__TGACTTTGTTCCAACA-1	-1.427	12.589
001-053_T0_COL_LP_5p_N1__TGCTACCTCACTTCAT-1	-0.933628	12.1084
001-053_T0_COL_LP_5p_N1__CTAGAGTAGGTAGCCA-1	-0.392506	13.1604
001-053_T0_COL_LP_5p_N1__GCACTCTTCCACGACG-1	-0.279166	12.8733
001-053_T0_COL_LP_5p_N1__TGTTCCGCAAGGACAC-1	-1.07625	12.8738
001-053_T0_COL_LP_5p_N1__TGACTAGAGCGATTCT-1	-1.55762	13.2142
001-053_T0_COL_LP_5p_N1__GAAGCAGAGAGATGAG-1	-0.456522	11.5553
001-053_T0_COL_LP_5p_N1__GTTCATTCACCGAATT-1	-1.87696	12.5438
001-053_T0_COL_LP_5p_N1__GTAGTCATCCGCAGTG-1	-1.47512	12.2961
001-053_T0_COL_LP_5p_N1__CCTAAAGAGACTTGAA-1	0.168739	13.2224
001-053_T0_COL_LP_5p_N1__CTAATGGTCAAGCCTA-1	-1.19244	13.8974
001-053_T0_COL_LP_5p_N1__TCTTCGGTCACCTCGT-1	-1.36316	12.4014
001-053_T0_COL_LP_5p_N1__CCTAGCTTCAGGATCT-1	-0.525432	14.2178
001-053_T0_COL_LP_5p_N1__GGCTGGTTCAGCCTAA-1	-0.98338	12.4978
001-053_T0_COL_LP_5p_N1__CCCTCCTTCAACCAAC-1	-1.59009	12.3961
001-053_T0_COL_LP_5p_N1__GCGGGTTGTGGCGAAT-1	-1.71694	13.7442
001-053_T0_COL_LP_5p_N1__GGGAATGCATCTCCCA-1	-0.805502	12.9207
001-053_T0_COL_LP_5p_N1__TTGCGTCCATTCCTGC-1	-1.73138	13.5901
001-053_T0_COL_LP_5p_N1__CGTAGCGGTGCAACTT-1	-1.9669	13.8662
001-053_T0_COL_LP_5p_N1__CCAGCGAAGTGTTGAA-1	-0.707267	12.6756
001-053_T0_COL_LP_5p_N1__ACCCACTCAAGTTGTC-1	-1.89227	12.5895
001-053_T0_COL_LP_5p_N1__GCCTCTATCACAGTAC-1	-0.40627	13.0836
001-053_T0_COL_LP_5p_N1__GTATTCTAGCCGCCTA-1	-1.38881	12.59
001-053_T0_COL_LP_5p_N1__CTCGGGAGTCATCCCT-1	-0.897991	12.0772
001-053_T0_COL_LP_5p_N1__AATCCAGAGCCTTGAT-1	-1.4292	13.1757
001-053_T0_COL_LP_5p_N1__CGTCAGGAGCTGATAA-1	-0.561884	13.4512
001-053_T0_COL_LP_5p_N1__CACCAGGAGAATGTGT-1	-1.30763	12.7663
001-053_T0_COL_LP_5p_N1__GCACTCTAGCGTAATA-1	-0.939627	12.6675
001-053_T0_COL_LP_5p_N1__ACTGTCCAGATCCTGT-1	-0.712119	12.863
001-053_T0_COL_LP_5p_N1__TCGCGTTGTCTAGTCA-1	-0.460428	12.9101
001-053_T0_COL_LP_5p_N1__TTAGGACTCCGGGTGT-1	-0.253788	13.166
001-053_T0_COL_LP_5p_N1__AAGCCGCCACTCGACG-1	-1.03527	12.7504
001-053_T0_COL_LP_5p_N1__ATAAGAGTCCAGTAGT-1	-0.9302	13.695
001-053_T0_COL_LP_5p_N1__TGCACCTAGCTGTTCA-1	-0.898759	12.4713
001-053_T0_COL_LP_5p_N1__TGTTCCGTCGAGGTAG-1	-0.975898	13.7107
001-053_T0_COL_LP_5p_N1__TGCGTGGGTTAGAACA-1	-1.14118	12.7495
001-053_T0_COL_LP_5p_N1__TCATTACAGAAGATTC-1	-1.22308	13.93
001-053_T0_COL_LP_5p_N1__CGTCACTCAGCGTCCA-1	-0.211588	11.3785
001-053_T0_COL_LP_5p_N1__TTGTAGGTCTGTCAAG-1	-1.95351	12.6657
001-053_T0_COL_LP_5p_N1__CACCAGGAGCACCGTC-1	-0.438136	13.2366
001-053_T0_COL_LP_5p_N1__GTAACTGTCCTGTACC-1	-0.402237	12.112
001-053_T0_COL_LP_5p_N1__GCACTCTTCTTATCTG-1	-1.26573	13.7823
001-053_T0_COL_LP_5p_N1__CTGTTTATCCGAAGAG-1	-0.543784	13.2681
001-053_T0_COL_LP_5p_N1__ATTGGACAGTGTACGG-1	-1.62112	12.478
001-053_T0_COL_LP_5p_N1__GCACTCTAGCGTGAGT-1	-0.248634	12.7622
001-053_T0_COL_LP_5p_N1__GACGGCTGTCTCCACT-1	-0.820045	13.022
001-053_T0_COL_LP_5p_N1__AAACGGGGTGATGTCT-1	-1.46309	12.3243
001-053_T0_COL_LP_5p_N1__TAAGTGCAGAAGGTTT-1	-1.15867	14.017
001-053_T0_COL_LP_5p_N1__CCTAAAGCACAGCCCA-1	-0.93338	13.3774
001-053_T0_COL_LP_5p_N1__AAACGGGCATTCGACA-1	-0.328109	12.199
001-053_T0_COL_LP_5p_N1__GACTACAAGATCGGGT-1	-1.5922	12.3716
001-053_T0_COL_LP_5p_N1__TCACGAACACGAGGTA-1	-1.05794	12.8823
001-053_T0_COL_LP_5p_N1__CCACTACAGCTCCCAG-1	-0.341399	12.9993
001-053_T0_COL_LP_5p_N1__GGCTCGATCTCAAACG-1	-1.31249	12.6042
001-053_T0_COL_LP_5p_N1__TTAACTCTCCTCCTAG-1	0.0410157	12.991
001-053_T0_COL_LP_5p_N1__AGAATAGTCTAACTTC-1	-0.869603	12.182
001-053_T0_COL_LP_5p_N1__CCTTCGAGTGTGTGCC-1	-0.277391	13.0171
001-053_T0_COL_LP_5p_N1__TTAGTTCAGGAGTAGA-1	-0.979371	12.3679
001-053_T0_COL_LP_5p_N1__TGAGCATGTGGGTATG-1	-1.43985	13.0893
001-053_T0_COL_LP_5p_N1__ATTGGACAGTCTCGGC-1	-0.154969	12.8975
001-053_T0_COL_LP_5p_N1__CAGGTGCCATGTTGAC-1	-1.22927	12.9505
001-053_T0_COL_LP_5p_N1__GTCAAGTTCATGGTCA-1	-1.52102	12.1581
001-053_T0_COL_LP_5p_N1__GTCTTCGGTGTAACGG-1	-1.12784	11.9877
001-053_T0_COL_LP_5p_N1__TTAGGCACACTCTGTC-1	-1.53633	12.5062
001-053_T0_COL_LP_5p_N1__TTCTTAGGTTTGTGTG-1	-1.35801	12.2032
001-053_T0_COL_LP_5p_N1__GGGTCTGAGGACAGCT-1	-1.70415	12.7299
001-053_T0_COL_LP_5p_N1__AGCCTAATCTTTACAC-1	-0.724976	12.8946
001-053_T0_COL_LP_5p_N1__GTACTCCCACCACGTG-1	-0.265756	13.2241
001-053_T0_COL_LP_5p_N1__CTTAGGAAGCAGGCTA-1	-1.11593	12.4885
001-053_T0_COL_LP_5p_N1__CGCTGGATCTTTCCTC-1	-1.13424	12.5175
001-053_T0_COL_LP_5p_N1__AAATGCCTCAGCGATT-1	-1.4757	12.4957
001-053_T0_COL_LP_5p_N1__TCCCGATCACTGCCAG-1	0.211519	12.5816
001-053_T0_COL_LP_5p_N1__ATTGGACGTAATAGCA-1	-0.920378	12.5492
001-053_T0_COL_LP_5p_N1__GTATTCTCATTCTCAT-1	-0.670803	12.1403
001-053_T0_COL_LP_5p_N1__GACCAATAGCTCTCGG-1	-0.807912	12.5221
001-053_T0_COL_LP_5p_N1__CTCGAGGCATTCTTAC-1	-0.338517	12.7487
001-053_T0_COL_LP_5p_N1__GCTCTGTGTAGGGTAC-1	-1.08999	13.6846
001-053_T0_COL_LP_5p_N1__ACGTCAAAGCGGCTTC-1	-1.22777	13.405
001-053_T0_COL_LP_5p_N1__GGCAATTTCCAGGGCT-1	-1.66307	13.3248
001-053_T0_COL_LP_5p_N1__GTATCTTAGTGTTTGC-1	-1.73738	12.3115
001-053_T0_COL_LP_5p_N1__ACTTTCATCCAAACTG-1	-1.30882	12.6469
001-053_T0_COL_LP_5p_N1__TGTGTTTTCTAACCGA-1	-0.606738	11.9451
001-053_T0_COL_LP_5p_N1__TGACAACGTGACAAAT-1	-0.327792	12.7896
001-053_T0_COL_LP_5p_N1__TAAGAGACATATACCG-1	0.0753942	12.2239
001-053_T0_COL_LP_5p_N1__CGTCCATTCATCTGCC-1	-2.35547	13.5261
001-053_T0_COL_LP_5p_N1__CCAGCGAGTATATGAG-1	0.184706	12.4965
001-053_T0_COL_LP_5p_N1__CATCGAAAGTCGATAA-1	-0.569142	12.1969
001-053_T0_COL_LP_5p_N1__GTTTCTAGTTCACGGC-1	-0.709434	12.9909
001-053_T0_COL_LP_5p_N1__GAGTCCGCACGTCTCT-1	-1.57298	12.2681
001-053_T0_COL_LP_5p_N1__TGACAACTCTCCAACC-1	-1.06907	12.3495
001-053_T0_COL_LP_5p_N1__TGCCCTACAATTGCTG-1	-1.18884	12.4876
001-053_T0_COL_LP_5p_N1__CCCAATCCAATTGCTG-1	-1.03991	12.4301
001-053_T0_COL_LP_5p_N1__AAAGATGGTCGACTGC-1	-1.3082	11.608
001-053_T0_COL_LP_5p_N1__TACAGTGCACTATCTT-1	-0.090174	12.1045
001-053_T0_COL_LP_5p_N1__GCATACACAGGGATTG-1	-0.907317	14.0045
001-053_T0_COL_LP_5p_N1__GGCAATTGTAAAGTCA-1	-1.47553	12.7738
001-053_T0_COL_LP_5p_N1__GACTACAGTGTGAAAT-1	-1.85437	12.9937
001-053_T0_COL_LP_5p_N1__CTCGTCATCAATAAGG-1	-1.53025	12.4403
001-053_T0_COL_LP_5p_N1__TTTATGCAGTTAGCGG-1	-0.762943	12.4949
001-053_T0_COL_LP_5p_N1__CTTCTCTGTGAAGGCT-1	-0.993991	11.7803
001-053_T0_COL_LP_5p_N1__TGACTAGTCCATGAGT-1	-1.89836	14.1689
001-053_T0_COL_LP_5p_N1__TTGACTTTCAGAGGTG-1	-1.62814	14.1381
001-053_T0_COL_LP_5p_N1__ATAACGCAGATGTGTA-1	-2.0313	13.3911
001-053_T0_COL_LP_5p_N1__TTAGGCATCTTAGCCC-1	-1.53862	13.5679
001-053_T0_COL_LP_5p_N1__GACTGCGCAGCTTAAC-1	-0.296565	13.1119
001-053_T0_COL_LP_5p_N1__CCTCTGATCCGCTGTT-1	-1.31826	13.1
001-053_T0_COL_LP_5p_N1__GGAATAACATATGGTC-1	-1.6385	14.0838
001-053_T0_COL_LP_5p_N1__GTTAAGCCAGTCAGCC-1	-1.50354	12.8864
001-053_T0_COL_LP_5p_N1__GATTCAGGTTACGCGC-1	-0.81577	13.5136
001-053_T0_COL_LP_5p_N1__CACCACTTCTTGTATC-1	-2.11234	12.4599
001-053_T0_COL_LP_5p_N1__GGGAATGTCTATCGCC-1	-0.178398	13.0316
001-053_T0_COL_LP_5p_N1__CATTCGCTCACTTACT-1	-0.82239	12.3429
001-053_T0_COL_LP_5p_N1__AATCCAGCATCGACGC-1	-1.19974	13.3366
001-053_T0_COL_LP_5p_N1__TACCTATGTGTCGCTG-1	-1.17413	13.1793
001-053_T0_COL_LP_5p_N1__TGCGGGTAGATATACG-1	-0.988711	12.4389
001-053_T0_COL_LP_5p_N1__TTGTAGGAGTGACTCT-1	-0.412084	12.3484
001-053_T0_COL_LP_5p_N1__CTACATTCAATCCAAC-1	-1.01337	12.5778
001-053_T0_COL_LP_5p_N1__TGAAAGAGTCCTCTTG-1	-1.17951	12.453
001-053_T0_COL_LP_5p_N1__ATCTGCCTCAGCCTAA-1	0.186956	13.516
001-053_T0_COL_LP_5p_N1__GTGCAGCTCGCAAGCC-1	-1.87197	12.7364
001-053_T0_COL_LP_5p_N1__ACTGCTCCAAAGCAAT-1	-1.46511	12.72
001-053_T0_COL_LP_5p_N1__TACGGGCTCGTGGTCG-1	-1.20726	13.8135
001-053_T0_COL_LP_5p_N1__CACACTCTCAACCATG-1	-2.22416	13.2357
001-053_T0_COL_LP_5p_N1__ACGATACCAGACGCTC-1	-1.2062	13.4918
001-053_T0_COL_LP_5p_N1__GGTGAAGGTTACAGAA-1	-1.33073	13.1844
001-053_T0_COL_LP_5p_N1__CACCTTGCAAGCTGAG-1	-0.430122	12.4106
001-053_T0_COL_LP_5p_N1__CAGGTGCAGTAAGTAC-1	-0.415445	12.1797
001-053_T0_COL_LP_5p_N1__ACGGGCTGTTAGATGA-1	-1.4311	13.0877
001-053_T0_COL_LP_5p_N1__CTTAACTCATGTTGAC-1	-2.49942	13.5583
001-053_T0_COL_LP_5p_N1__GACCAATCAATCAGAA-1	-1.5197	13.8126
001-053_T0_COL_LP_5p_N1__CACACCTCAGGTCTCG-1	-0.918183	11.6804
001-053_T0_COL_LP_5p_N1__CTTAGGATCCCTGACT-1	-1.15979	13.5841
001-053_T0_COL_LP_5p_N1__AACCGCGAGCGTAGTG-1	-1.53168	13.5847
001-053_T0_COL_LP_5p_N1__CCAATCCAGCGCTCCA-1	0.997513	11.5063
001-053_T0_COL_LP_5p_N1__GCCAAATAGACCGGAT-1	-1.82304	12.9741
001-053_T0_COL_LP_5p_N1__AACGTTGAGAAGCCCA-1	-0.655441	11.7532
001-053_T0_COL_LP_5p_N1__GATCGATGTGCCTGCA-1	-0.975393	13.0561
001-053_T0_COL_LP_5p_N1__ATGGGAGAGGACAGAA-1	-1.10564	13.6406
001-053_T0_COL_LP_5p_N1__GACGGCTTCTCATTCA-1	-0.0728109	11.7868
001-053_T0_COL_LP_5p_N1__GCTTCCACATTTCAGG-1	-0.523433	13.09
001-053_T0_COL_LP_5p_N1__AAGGAGCTCCCTAACC-1	-1.54392	12.9225
001-053_T0_COL_LP_5p_N1__GACGTTATCACATGCA-1	-1.12402	12.7506
001-053_T0_COL_LP_5p_N1__GCTTGAACACCGCTAG-1	-1.80741	12.6227
001-053_T0_COL_LP_5p_N1__AAACGGGGTCGCGTGT-1	-0.687896	13.0793
001-053_T0_COL_LP_5p_N1__CCAGCGATCGCCAAAT-1	-1.35038	12.5146
001-053_T0_COL_LP_5p_N1__GTAACGTCAGACGCAA-1	-1.49989	13.3646
001-053_T0_COL_LP_5p_N1__TTAGGCATCTCAACTT-1	0.00478082	13.0753
001-053_T0_COL_LP_5p_N1__GGACGTCTCCGAATGT-1	-0.588412	12.4556
001-053_T0_COL_LP_5p_N1__CTCACACAGACCCACC-1	-1.62782	13.7647
001-053_T0_COL_LP_5p_N1__GACACGCCAGTCACTA-1	-2.25365	13.4436
001-053_T0_COL_LP_5p_N1__CGCCAAGCATGCGCAC-1	0.0930844	11.1787
001-053_T0_COL_LP_5p_N1__GCAGTTACATTTCACT-1	-2.51299	13.6533
001-053_T0_COL_LP_5p_N1__GGTGCGTTCGGGAGTA-1	-0.929757	12.8405
001-053_T0_COL_LP_5p_N1__TTCGGTCAGTGCGATG-1	-1.15079	13.0105
001-053_T0_COL_LP_5p_N1__ATTACTCGTACGAAAT-1	-1.80247	12.4465
001-053_T0_COL_LP_5p_N1__AACTCAGTCGCCCTTA-1	-0.885223	13.102
001-053_T0_COL_LP_5p_N1__ATCTGCCCACGCGAAA-1	-0.499774	12.3237
001-053_T0_COL_LP_5p_N1__TACTCATGTTTGACTG-1	-0.320681	12.8929
001-053_T0_COL_LP_5p_N1__TTTCCTCAGTTCCACA-1	-0.646518	11.2141
001-053_T0_COL_LP_5p_N1__GATTCAGAGAACTCGG-1	-0.917657	12.2058
001-053_T0_COL_LP_5p_N1__CAGCAGCGTCAGAGGT-1	-2.063	12.194
001-053_T0_COL_LP_5p_N1__GTGCAGCAGTGTACGG-1	-1.09523	13.0421
001-053_T0_COL_LP_5p_N1__AACTCTTTCCAAGTAC-1	-1.08921	13.7249
001-053_T0_COL_LP_5p_N1__ACGGGTCAGTGGTAGC-1	-0.350695	12.2449
001-053_T0_COL_LP_5p_N1__GTCCTCATCCTGCAGG-1	-0.380867	13.5874
001-053_T0_COL_LP_5p_N1__ACACTGACACAGACAG-1	-1.40143	12.6409
001-053_T0_COL_LP_5p_N1__TTGCGTCCACACGCTG-1	-1.64325	13.4109
001-053_T0_COL_LP_5p_N1__TGCCCTAAGTATCTCG-1	-1.73729	12.7426
001-053_T0_COL_LP_5p_N1__GGCAATTAGCTAGTCT-1	-0.860493	12.6533
001-053_T0_COL_LP_5p_N1__ACGCCAGCAGATCTGT-1	-0.590352	13.0074
001-053_T0_COL_LP_5p_N1__GATGCTATCCCTAATT-1	-1.55677	13.0874
001-053_T0_COL_LP_5p_N1__TAGAGCTAGGAGTTGC-1	-1.60745	13.7311
001-053_T0_COL_LP_5p_N1__TTGGCAAGTTCACGGC-1	-0.00725541	13.0838
001-053_T0_COL_LP_5p_N1__ACTTACTCAACTGCTA-1	-0.613627	11.815
001-053_T0_COL_LP_5p_N1__ACTGCTCGTCTAGTGT-1	-0.48925	12.3309
001-053_T0_COL_LP_5p_N1__AACTGGTAGGGAAACA-1	-2.24097	14.0904
001-053_T0_COL_LP_5p_N1__AAACGGGTCAAAGACA-1	-1.1392	13.7369
001-053_T0_COL_LP_5p_N1__AAGGAGCAGCTGAAAT-1	-0.237059	13.5569
001-053_T0_COL_LP_5p_N1__CTAGTGATCTATCCCG-1	-0.682724	12.8315
001-053_T0_COL_LP_5p_N1__CCGTTCAAGAGCTTCT-1	-0.901222	12.8727
001-053_T0_COL_LP_5p_N1__CTCTACGAGGCAGGTT-1	-0.676165	13.0736
001-053_T0_COL_LP_5p_N1__CTAAGACTCGTAGGAG-1	-1.20516	12.844
001-053_T0_COL_LP_5p_N1__CTAGTGAGTTCCTCCA-1	-1.70477	13.8011
001-053_T0_COL_LP_5p_N1__CGATCGGTCTGGCGAC-1	-1.6334	13.0915
001-053_T0_COL_LP_5p_N1__CGTCACTAGTGGGCTA-1	-0.249405	13.0495
001-053_T0_COL_LP_5p_N1__CCGTGGATCTTTAGTC-1	-1.63681	13.2275
001-053_T0_COL_LP_5p_N1__GACTGCGGTTATTCTC-1	-2.21981	12.4844
001-053_T0_COL_LP_5p_N1__TGGACGCTCGTAGGTT-1	-0.616738	12.6604
001-053_T0_COL_LP_5p_N1__TCGTACCAGTCTTGCA-1	-1.34521	13.0175
001-053_T0_COL_LP_5p_N1__AGCATACGTAAGCACG-1	-1.33584	12.951
001-053_T0_COL_LP_5p_N1__TACAGTGAGGATGGAA-1	-0.852216	13.1721
001-053_T0_COL_LP_5p_N1__TCAGGATAGCAGGCTA-1	-0.874796	12.6439
001-053_T0_COL_LP_5p_N1__CCATTCGTCTGCTGTC-1	-2.29079	13.3641
001-053_T0_COL_LP_5p_N1__GCGCCAACAAAGGAAG-1	-1.65751	12.9328
001-053_T0_COL_LP_5p_N1__CACACTCCATGCTAGT-1	-1.47275	12.7746
001-053_T0_COL_LP_5p_N1__CCTTCCCTCCCAACGG-1	-1.36757	13.8258
001-053_T0_COL_LP_5p_N1__CAACCAAGTGTTCGAT-1	-0.854749	12.7011
001-053_T0_COL_LP_5p_N1__GGGTTGCCAGGTGCCT-1	-0.593608	12.9997
001-053_T0_COL_LP_5p_N1__AGATTGCGTTGCGCAC-1	-0.74837	12.5988
001-053_T0_COL_LP_5p_N1__GCCAAATGTCTAGTGT-1	-1.2494	13.4978
001-053_T0_COL_LP_5p_N1__GTACGTAAGAGAGCTC-1	-0.736634	13.2162
001-053_T0_COL_LP_5p_N1__ACTGATGCATTGTGCA-1	-1.26008	12.0708
001-053_T0_COL_LP_5p_N1__CTAAGACTCCATGCTC-1	-1.28419	11.8868
001-053_T0_COL_LP_5p_N1__CATTATCGTCGGCACT-1	-0.418597	11.9111
001-053_T0_COL_LP_5p_N1__TATCAGGTCATCATTC-1	-0.848749	13.0858
001-053_T0_COL_LP_5p_N1__GGATTACCATCTCCCA-1	-1.09557	13.0417
001-053_T0_COL_LP_5p_N1__ACCTTTATCAATAAGG-1	-1.34267	12.0459
001-053_T0_COL_LP_5p_N1__CACCAGGAGAGGTTAT-1	-2.05634	13.4404
001-053_T0_COL_LP_5p_N1__CCGTGGACACTCGACG-1	-1.19348	13.5224
001-053_T0_COL_LP_5p_N1__AGTTGGTGTGCGGTAA-1	-0.133867	12.0936
001-053_T0_COL_LP_5p_N1__AATCCAGCACGAGGTA-1	-1.54986	12.8535
001-053_T0_COL_LP_5p_N1__CGTTCTGGTCTAGCGC-1	-1.60531	12.6511
001-053_T0_COL_LP_5p_N1__CTAAGACAGTGAACAT-1	-1.39601	13.2377
001-053_T0_COL_LP_5p_N1__GTGCGGTGTCGCTTCT-1	-1.03841	12.7364
001-053_T0_COL_LP_5p_N1__CCCTCCTTCAACACGT-1	0.103809	13.2973
001-053_T0_COL_LP_5p_N1__CTCGTCATCGTTTGCC-1	-1.444	13.2837
001-053_T0_COL_LP_5p_N1__CGGGTCAAGTTAGCGG-1	-0.323411	12.8269
001-053_T0_COL_LP_5p_N1__TTCGAAGCATCGGGTC-1	-1.54075	12.9842
001-053_T0_COL_LP_5p_N1__GAAATGAAGAGTTGGC-1	-0.536853	13.4353
001-053_T0_COL_LP_5p_N1__CTCTGGTTCCGAAGAG-1	-0.938373	12.9663
001-053_T0_COL_LP_5p_N1__CGGAGCTGTAAGGGAA-1	-1.43132	12.7109
001-053_T0_COL_LP_5p_N1__TGCTGCTTCCCAACGG-1	0.166883	13.1066
001-053_T0_COL_LP_5p_N1__AAGGTTCAGAGGTTAT-1	-1.16029	12.9936
001-053_T0_COL_LP_5p_N1__GCATGTAAGCTATGCT-1	-0.770023	13.1805
001-053_T0_COL_LP_5p_N1__CTCGAAAGTAGAAGGA-1	-1.56046	13.3044
001-053_T0_COL_LP_5p_N1__CTGGTCTTCTACTCAT-1	-1.50384	11.9842
001-053_T0_COL_LP_5p_N1__GGTGAAGTCGCAAACT-1	-1.9185	13.5017
001-053_T0_COL_LP_5p_N1__TGGTTAGCATCGACGC-1	-0.839814	13.6266
001-053_T0_COL_LP_5p_N1__GATCGCGGTTCGAATC-1	-1.492	13.9331
001-053_T0_COL_LP_5p_N1__GCGGGTTAGCCTCGTG-1	-0.529674	11.4532
001-053_T0_COL_LP_5p_N1__GCACATAGTATCTGCA-1	-2.10523	13.5056
001-053_T0_COL_LP_5p_N1__CCTCAGTTCTTACCTA-1	-0.286578	12.0823
001-053_T0_COL_LP_5p_N1__CGATGTATCGTGGTCG-1	-1.53211	13.8736
001-053_T0_COL_LP_5p_N1__TGTCCCAGTTAAGAAC-1	-1.63886	13.8254
001-053_T0_COL_LP_5p_N1__CGTTCTGGTCTAGCCG-1	-2.01394	13.136
001-053_T0_COL_LP_5p_N1__CAGCATACAATGGATA-1	-1.69142	12.4527
001-053_T0_COL_LP_5p_N1__ACCCACTAGGCATTGG-1	-1.40703	13.8775
001-053_T0_COL_LP_5p_N1__CATTATCTCCCGGATG-1	-1.42233	12.6155
001-053_T0_COL_LP_5p_N1__TGGTTAGGTGCTGTAT-1	-1.89434	12.836
001-053_T0_COL_LP_5p_N1__TGAGCCGTCTGTCTCG-1	-1.92531	13.4691
001-053_T0_COL_LP_5p_N1__CATATTCTCGGAGCAA-1	-1.21798	11.9407
001-053_T0_COL_LP_5p_N1__TTGTAGGCACTAGTAC-1	-1.08632	13.8296
001-053_T0_COL_LP_5p_N1__AACTCCCTCGATCCCT-1	-1.90496	13.933
001-053_T0_COL_LP_5p_N1__GTGCGGTCACCGATAT-1	-0.584007	12.7809
001-053_T0_COL_LP_5p_N1__TGTGTTTGTTCTCATT-1	-0.634429	14.0973
001-053_T0_COL_LP_5p_N1__AACCATGTCTCGTATT-1	-0.0787724	12.479
001-053_T0_COL_LP_5p_N1__GGATTACCAGCTTAAC-1	-0.622341	12.4158
001-053_T0_COL_LP_5p_N1__GTTCTCGGTCAAAGAT-1	-1.06281	13.0602
001-053_T0_COL_LP_5p_N1__AGCGGTCAGACAAGCC-1	-0.957154	13.0714
001-053_T0_COL_LP_5p_N1__TTGACTTCACAACGTT-1	-0.603116	13.5686
001-053_T0_COL_LP_5p_N1__TTTATGCTCCTCCTAG-1	-1.66297	12.7704
001-053_T0_COL_LP_5p_N1__AGCGTATAGGAGTTGC-1	-0.0999053	12.0249
001-053_T0_COL_LP_5p_N1__GCTGCGATCAACGGGA-1	-0.80768	12.7769
001-053_T0_COL_LP_5p_N1__CTGAAGTTCAGCCTAA-1	-1.21022	12.9636
001-053_T0_COL_LP_5p_N1__CCACCTACAGACTCGC-1	-0.459928	13.2574
001-053_T0_COL_LP_5p_N1__ACTGAACTCCAAAGTC-1	-1.26833	12.9158
001-053_T0_COL_LP_5p_N1__CTCACACTCATCGCTC-1	-0.0623143	13.1846
001-053_T0_COL_LP_5p_N1__CGAGCACCAATGGTCT-1	0.00495088	12.8881
001-053_T0_COL_LP_5p_N1__GTCACGGTCTCACATT-1	-0.885108	11.8996
001-053_T0_COL_LP_5p_N1__CAAGGCCTCCCAAGAT-1	-0.648681	13.061
001-053_T0_COL_LP_5p_N1__CCTATTAGTCTAGCGC-1	-1.13834	12.2327
001-053_T0_COL_LP_5p_N1__GTCACAAAGGGTGTGT-1	-1.86553	13.7533
001-053_T0_COL_LP_5p_N1__AACTCAGCATCGATTG-1	-1.02257	12.6958
001-053_T0_COL_LP_5p_N1__CCTTCGACACATCTTT-1	-1.01694	12.9455
001-053_T0_COL_LP_5p_N1__GCAGTTACAGAGCCAA-1	0.0183958	13.4435
001-053_T0_COL_LP_5p_N1__CCACGGACAAGCCGTC-1	-0.410273	12.8064
001-053_T0_COL_LP_5p_N1__AACTCCCAGTCTTGCA-1	-1.14328	13.9826
001-053_T0_COL_LP_5p_N1__GTAGGCCTCCATGAGT-1	-1.68138	13.085
001-053_T0_COL_LP_5p_N1__ACGCCAGCAGAAGCAC-1	-1.26161	12.1257
001-053_T0_COL_LP_5p_N1__CCTAAAGCACTGTTAG-1	-2.04709	12.312
001-053_T0_COL_LP_5p_N1__TCAGGATTCCAGGGCT-1	-0.558828	10.8243
001-053_T0_COL_LP_5p_N1__AGCATACTCCAAGTAC-1	-0.915396	13.7341
001-053_T0_COL_LP_5p_N1__GAACGGACACTGTGTA-1	-2.09395	13.4896
001-053_T0_COL_LP_5p_N1__GCGGGTTTCAAACCAC-1	-0.329695	13.7727
001-053_T0_COL_LP_5p_N1__GACGGCTAGACAGACC-1	-0.365756	13.0785
001-053_T0_COL_LP_5p_N1__GATCGCGTCAGCTTAG-1	-0.538259	12.3667
001-053_T0_COL_LP_5p_N1__TCAGGTATCCCAAGTA-1	0.247208	11.5878
001-053_T0_COL_LP_5p_N1__GTATTCTTCCACGACG-1	-1.18375	12.5912
001-053_T0_COL_LP_5p_N1__AGAGTGGAGTCCTCCT-1	-1.58043	13.4706
001-053_T0_COL_LP_5p_N1__GCAATCAAGGCTATCT-1	-1.92528	13.14
001-053_T0_COL_LP_5p_N1__CGGACGTCAGATGGGT-1	-0.824969	14.3145
001-053_T0_COL_LP_5p_N1__TATGCCCCACAGCCCA-1	-0.342924	12.3601
001-053_T0_COL_LP_5p_N1__AGTAGTCCAACGATGG-1	-1.66165	12.5948
001-053_T0_COL_LP_5p_N1__CTTCTCTCACGAAATA-1	-0.900781	12.794
001-053_T0_COL_LP_5p_N1__CGGGTCACAATGAAAC-1	-0.485586	12.5965
001-053_T0_COL_LP_5p_N1__AGAGTGGTCGTAGATC-1	-1.58496	12.2571
001-053_T0_COL_LP_5p_N1__AATCGGTGTAGTGAAT-1	-0.68774	12.3296
001-053_T0_COL_LP_5p_N1__TTCCCAGGTTAGGGTG-1	-1.89483	12.447
001-053_T0_COL_LP_5p_N1__ATCACGACATAACCTG-1	-1.07821	12.4484
001-053_T0_COL_LP_5p_N1__AAAGATGAGCACACAG-1	-1.25311	12.4917
001-053_T0_COL_LP_5p_N1__GCTCCTACATCACGTA-1	-1.27854	13.2824
001-053_T0_COL_LP_5p_N1__GCGACCAGTGAGGGTT-1	-0.921928	13.6559
001-053_T0_COL_LP_5p_N1__CGGTTAAGTACTTCTT-1	-1.59139	13.1581
001-053_T0_COL_LP_5p_N1__TCGTACCTCTCTAGGA-1	-0.7051	13.0631
001-053_T0_COL_LP_5p_N1__ACGGGCTCAAAGTGCG-1	-0.998424	12.9101
001-053_T0_COL_LP_5p_N1__ACCTTTAAGGATGTAT-1	-0.599727	12.2428
001-053_T0_COL_LP_5p_N1__TAGTGGTAGTCCCACG-1	-1.01254	13.4016
001-053_T0_COL_LP_5p_N1__GCACATATCTGTCAAG-1	-1.34901	13.2539
001-053_T0_COL_LP_5p_N1__CGTAGCGGTGGCTCCA-1	0.340403	12.9652
001-053_T0_COL_LP_5p_N1__ACTTGTTCAAGCCTAT-1	-1.13262	13.9631
001-053_T0_COL_LP_5p_N1__TCTTTCCAGCGTTCCG-1	-0.392649	12.9089
001-053_T0_COL_LP_5p_N1__AGCTTGACATAAGACA-1	-2.73682	12.8635
001-053_T0_COL_LP_5p_N1__GTGCTTCAGCGTCAAG-1	-0.977618	13.0379
001-053_T0_COL_LP_5p_N1__GACGTTACAGAGTGTG-1	-1.78816	13.1865
001-053_T0_COL_LP_5p_N1__TGGTTCCAGACTGGGT-1	-1.43642	13.2323
001-053_T0_COL_LP_5p_N1__AGCAGCCCAAGCTGTT-1	-1.20776	14.05
001-053_T0_COL_LP_5p_N1__GGAATAACATCACGTA-1	-0.568774	11.7325
001-053_T0_COL_LP_5p_N1__GCGCGATCACTAGTAC-1	-0.749524	13.896
001-053_T0_COL_LP_5p_N1__CAGTAACCAAGACACG-1	-0.41016	12.1502
001-053_T0_COL_LP_5p_N1__CATCGGGTCCAATGGT-1	-1.67802	12.5205
001-053_T0_COL_LP_5p_N1__TCACAAGAGCGTTGCC-1	-1.02638	12.9357
001-053_T0_COL_LP_5p_N1__CTTCTCTTCTCGTATT-1	-0.743384	13.3646
001-053_T0_COL_LP_5p_N1__TGGTTAGGTTCAGTAC-1	-1.20543	12.4563
001-053_T0_COL_LP_5p_N1__CTGAAACAGTCATGCT-1	-1.03812	13.0448
001-053_T0_COL_LP_5p_N1__CCACCTAGTAAGAGAG-1	-0.729162	12.4676
001-053_T0_COL_LP_5p_N1__CATCGGGTCTCAAACG-1	0.310335	13.2525
001-053_T0_COL_LP_5p_N1__CATCCACGTGGTGTAG-1	-1.35732	13.5177
001-053_T0_COL_LP_5p_N1__TTTCCTCGTCTCATCC-1	0.185555	13.4352
001-053_T0_COL_LP_5p_N1__GACGGCTCATTGGTAC-1	-0.704134	13.2178
001-053_T0_COL_LP_5p_N1__TGCCAAACATCTATGG-1	-0.153234	13.3673
001-053_T0_COL_LP_5p_N1__TCTCATACATTTCACT-1	0.202468	12.914
001-053_T0_COL_LP_5p_N1__TCAGCAAAGCTGGAAC-1	-0.836894	13.1714
001-053_T0_COL_LP_5p_N1__GAGCAGATCCGAATGT-1	-0.388362	12.633
001-053_T0_COL_LP_5p_N1__GACGTTAAGGCATGGT-1	-2.37852	12.6874
001-053_T0_COL_LP_5p_N1__TTCTTAGGTGTGTGCC-1	-0.516676	13.2653
001-053_T0_COL_LP_5p_N1__TGACTTTCAAGCCGTC-1	-0.665049	12.8331
001-053_T0_COL_LP_5p_N1__ACCCACTTCAGTCCCT-1	-1.87209	13.4879
001-053_T0_COL_LP_5p_N1__GTTCATTCATGGGAAC-1	-1.19043	12.817
001-053_T0_COL_LP_5p_N1__ACGCCGACAATTGCTG-1	-0.584956	12.9429
001-053_T0_COL_LP_5p_N1__AACTTTCGTGTGAAAT-1	-0.773587	13.504
001-053_T0_COL_LP_5p_N1__TGGTTCCGTTGATTCG-1	-0.205496	12.9762
001-053_T0_COL_LP_5p_N1__CGTTAGATCGGAATCT-1	-1.77824	13.2319
001-053_T0_COL_LP_5p_N1__TGCTGCTGTGCAACTT-1	-1.34764	13.4038
001-053_T0_COL_LP_5p_N1__GGCTCGACAATAACGA-1	-1.76237	14.1025
001-053_T0_COL_LP_5p_N1__GATCTAGCATTCTTAC-1	-1.25254	13.1093
001-053_T0_COL_LP_5p_N1__TAAGTGCGTTGTCTTT-1	-1.20023	12.7447
001-053_T0_COL_LP_5p_N1__TGTGTTTGTGCATCTA-1	-1.93482	12.9235
001-053_T0_COL_LP_5p_N1__CAGCTAACAGTACACT-1	-1.12825	13.743
001-053_T0_COL_LP_5p_N1__CTTAGGAAGCAATATG-1	-0.359358	11.9889
001-053_T0_COL_LP_5p_N1__GGCCGATAGATCACGG-1	-1.33199	13.1977
001-053_T0_COL_LP_5p_N1__GCAGCCAGTGCCTGGT-1	-0.933263	12.169
001-053_T0_COL_LP_5p_N1__AGGGATGCAGCGTCCA-1	-0.960075	12.2976
001-053_T0_COL_LP_5p_N1__GTGGGTCCAGCTCCGA-1	-0.10436	12.8338
001-053_T0_COL_LP_5p_N1__CCGTGGACACCTCGTT-1	-1.71963	13.6039
001-053_T0_COL_LP_5p_N1__ACGCAGCAGTCTTGCA-1	-0.659986	13.85
001-053_T0_COL_LP_5p_N1__ACCAGTAAGAGGACGG-1	-1.58916	12.9626
001-053_T0_COL_LP_5p_N1__TATTACCCAGAGCCAA-1	-0.662173	13.3005
001-053_T0_COL_LP_5p_N1__TACGGGCTCTGCCCTA-1	-1.67547	13.1048
001-053_T0_COL_LP_5p_N1__ATTGGACCATTCCTCG-1	-1.12932	12.8241
001-053_T0_COL_LP_5p_N1__ACAGCCGTCTGTACGA-1	-0.531328	12.6911
001-053_T0_COL_LP_5p_N1__CGGAGCTTCACGGTTA-1	-0.703748	13.8056
001-053_T0_COL_LP_5p_N1__GGCAATTAGGTGTTAA-1	-0.584592	13.5021
001-053_T0_COL_LP_5p_N1__CCACCTAGTTTGACTG-1	-1.46394	12.6984
001-053_T0_COL_LP_5p_N1__TAAACCGCAATGGAGC-1	-0.136433	13.1886
001-053_T0_COL_LP_5p_N1__TAAGCGTTCTAACTTC-1	-0.855966	12.6639
001-053_T0_COL_LP_5p_N1__TGGCCAGAGCGATCCC-1	-1.92142	12.8765
001-053_T0_COL_LP_5p_N1__ACTTGTTCAGAGCCAA-1	-0.358371	12.7707
001-053_T0_COL_LP_5p_N1__AGGCCACGTCGAACAG-1	-1.25179	12.0975
001-053_T0_COL_LP_5p_N1__AGTTGGTAGAGAACAG-1	-2.52074	12.5492
001-053_T0_COL_LP_5p_N1__GGGATGATCTGCTGCT-1	0.00636141	12.5391
001-053_T0_COL_LP_5p_N1__CGCCAAGGTGCAGGTA-1	-2.19001	13.8236
001-053_T0_COL_LP_5p_N1__GGGAATGCAATCAGAA-1	-0.833922	13.6659
001-053_T0_COL_LP_5p_N1__GCATACAAGGCAGGTT-1	-0.416174	13.4534
001-053_T0_COL_LP_5p_N1__CTGTGCTAGGACAGAA-1	0.0838184	13.6572
001-053_T0_COL_LP_5p_N1__TACGGTACAATGTAAG-1	-2.09798	13.9261
001-053_T0_COL_LP_5p_N1__GTCGGGTCATGTCGAT-1	-0.35368	13.1981
001-053_T0_COL_LP_5p_N1__AGCGGTCTCGCTTGTC-1	-1.38079	13.534
001-053_T0_COL_LP_5p_N1__TAGGCATAGATCCGAG-1	-0.944987	12.2065
001-053_T0_COL_LP_5p_N1__ACATGGTTCGAGCCCA-1	-1.09503	12.9541
001-053_T0_COL_LP_5p_N1__GCAGCCACATCATCCC-1	-1.08265	14.0835
001-053_T0_COL_LP_5p_N1__CTAGTGAGTTATTCTC-1	-0.13925	12.6154
001-053_T0_COL_LP_5p_N1__ACCGTAATCTGTCTAT-1	-1.23115	13.7195
001-053_T0_COL_LP_5p_N1__TCTGAGACACACCGAC-1	0.169941	11.4523
001-053_T0_COL_LP_5p_N1__CAGCCGAGTACAGTGG-1	-0.403013	12.4195
001-053_T0_COL_LP_5p_N1__TAGTTGGGTGGCTCCA-1	-1.44037	12.3433
001-053_T0_COL_LP_5p_N1__GACCAATCATCGGGTC-1	-0.481571	13.0345
001-053_T0_COL_LP_5p_N1__ACGATGTTCCAGATCA-1	-0.973087	13.543
001-053_T0_COL_LP_5p_N1__GGAACTTTCCCTAATT-1	-0.756522	13.3306
001-053_T0_COL_LP_5p_N1__CTGTTTACAGCCAGAA-1	-0.767255	12.0885
001-053_T0_COL_LP_5p_N1__TATTACCAGAGCTGCA-1	-0.630081	12.0664
001-053_T0_COL_LP_5p_N1__GATCGATCAGTACACT-1	-1.38307	12.5087
001-053_T0_COL_LP_5p_N1__GATGAAACACCGCTAG-1	-0.842481	12.442
001-053_T0_COL_LP_5p_N1__TTTGTCACAGGACCCT-1	-2.57923	13.4571
001-053_T0_COL_LP_5p_N1__AACCATGTCCCTCTTT-1	-1.06246	12.8885
001-053_T0_COL_LP_5p_N1__ACGCCAGGTTGAACTC-1	-1.21254	13.8709
001-053_T0_COL_LP_5p_N1__CGTTAGAGTATCTGCA-1	-0.766067	13.298
001-053_T0_COL_LP_5p_N1__TTGGCAATCTTATCTG-1	0.0748117	12.8937
001-053_T0_COL_LP_5p_N1__CCTTCCCCAAGGACAC-1	-1.21923	12.7744
001-053_T0_COL_LP_5p_N1__AGCATACGTAGTGAAT-1	-0.0213571	14.0618
001-053_T0_COL_LP_5p_N1__TGCCAAAAGACTTGAA-1	-0.804121	13.6565
001-053_T0_COL_LP_5p_N1__TGTGGTAAGTGATCGG-1	-1.06671	13.0004
001-053_T0_COL_LP_5p_N1__CGAACATCAGACAAGC-1	-1.41586	12.3205
001-053_T0_COL_LP_5p_N1__GGCGACTAGGCCCTTG-1	-1.20216	13.8001
001-053_T0_COL_LP_5p_N1__AGTGAGGAGAAAGTGG-1	-1.72617	12.787
001-053_T0_COL_LP_5p_N1__CACACTCCAAAGAATC-1	-0.890474	12.6853
001-053_T0_COL_LP_5p_N1__GTTAAGCTCACGACTA-1	-0.264847	13.7081
001-053_T0_COL_LP_5p_N1__GCAAACTAGCACACAG-1	-0.072779	13.0542
001-053_T0_COL_LP_5p_N1__TGCGTGGAGCCACCTG-1	-1.22446	12.1766
001-053_T0_COL_LP_5p_N1__TTAGGCATCGTACGGC-1	-0.686523	13.9115
001-053_T0_COL_LP_5p_N1__CTCTGGTAGGCCCGTT-1	-1.34819	13.1548
001-053_T0_COL_LP_5p_N1__TCAGGTAGTATATGGA-1	0.251101	13.566
001-053_T0_COL_LP_5p_N1__TCAGCAACAGTAAGAT-1	-1.75834	12.5922
001-053_T0_COL_LP_5p_N1__TCAGCTCTCAATAAGG-1	-1.05127	12.8309
001-053_T0_COL_LP_5p_N1__CCGGGATCAAGTAATG-1	-1.63864	12.3404
001-053_T0_COL_LP_5p_N1__GCGCGATAGTGTGAAT-1	-0.980649	12.4181
001-053_T0_COL_LP_5p_N1__TTGTAGGCAGACTCGC-1	-0.522026	13.1018
001-053_T0_COL_LP_5p_N1__GTGAAGGAGTGGAGTC-1	-0.92525	13.884
001-053_T0_COL_LP_5p_N1__ATGCGATGTCTCACCT-1	-1.53308	12.9319
001-053_T0_COL_LP_5p_N1__GTATTCTGTCCGCTGA-1	-1.55941	13.78
001-053_T0_COL_LP_5p_N1__ACTTTCACAGCTCCGA-1	-1.26655	13.0321
001-053_T0_COL_LP_5p_N1__ACGGCCACAGACAAAT-1	-1.66818	12.3763
001-053_T0_COL_LP_5p_N1__GCGCCAAGTCAAACTC-1	-1.80365	11.6876
001-053_T0_COL_LP_5p_N1__CCCAATCTCCAAACAC-1	-1.00699	13.9491
001-053_T0_COL_LP_5p_N1__GTTAAGCTCTGTACGA-1	-0.498821	12.9812
001-053_T0_COL_LP_5p_N1__ACGTCAAGTAAGGGAA-1	-1.0387	14.0986
001-053_T0_COL_LP_5p_N1__CATGACAAGAGAGCTC-1	-1.27277	12.5779
001-053_T0_COL_LP_5p_N1__TCTGAGATCCGTCATC-1	-0.0886346	12.7207
001-053_T0_COL_LP_5p_N1__ATAAGAGGTCGTCTTC-1	-1.20282	13.1043
001-053_T0_COL_LP_5p_N1__AGATTGCCAAATACAG-1	-0.603877	12.7367
001-053_T0_COL_LP_5p_N1__GTGTTAGTCCAAGCCG-1	-0.645477	12.6447
001-053_T0_COL_LP_5p_N1__GATCGATTCAAAGACA-1	0.517894	13.1459
001-053_T0_COL_LP_5p_N1__AAAGTAGTCCAAGCCG-1	-0.931845	13.7655
001-053_T0_COL_LP_5p_N1__ATTGGTGAGCATCATC-1	-0.399827	13.3543
001-053_T0_COL_LP_5p_N1__GTCTCGTCAAGCGATG-1	-1.13632	12.9428
001-053_T0_COL_LP_5p_N1__AGCTCCTCAACTTGAC-1	-1.07612	13.1528
001-053_T0_COL_LP_5p_N1__ACGTCAACAGTGGAGT-1	-0.681756	13.506
001-053_T0_COL_LP_5p_N1__TCAGGTACAGATCCAT-1	0.559811	13.2354
001-053_T0_COL_LP_5p_N1__GTGGGTCGTGCGATAG-1	-0.902497	14.022
001-053_T0_COL_LP_5p_N1__GATCAGTAGAGGTTGC-1	-0.760177	13.0638
001-053_T0_COL_LP_5p_N1__GTTAAGCGTTTGTGTG-1	-1.40101	12.9041
001-053_T0_COL_LP_5p_N1__TAAGTGCTCCTATGTT-1	-0.701069	12.4271
001-053_T0_COL_LP_5p_N1__GGCTCGATCGTCCAGG-1	-2.10221	13.7728
001-053_T0_COL_LP_5p_N1__CGGAGCTTCCACGCAG-1	-1.23573	12.569
001-053_T0_COL_LP_5p_N1__CATCGAAAGATCCGAG-1	-0.640347	13.6363
001-053_T0_COL_LP_5p_N1__CGTTAGAAGTGTTTGC-1	-0.942763	13.8671
001-053_T0_COL_LP_5p_N1__GTGCGGTCACTAGTAC-1	-1.5531	12.4801
001-053_T0_COL_LP_5p_N1__AGCTTGACAGAGTGTG-1	-1.46858	12.571
001-053_T0_COL_LP_5p_N1__GTTCTCGGTAGCCTCG-1	-1.29914	12.6198
001-053_T0_COL_LP_5p_N1__GGCGACTAGAGCTGGT-1	-1.42108	12.4987
001-053_T0_COL_LP_5p_N1__ATTACTCGTCGGCTCA-1	-2.06848	12.879
001-053_T0_COL_LP_5p_N1__CTGAAGTGTTCCAACA-1	-1.86017	12.9876
001-053_T0_COL_LP_5p_N1__ATTGGACTCTTAGCCC-1	-0.636595	10.8149
001-053_T0_COL_LP_5p_N1__TTTGGTTTCAGGCAAG-1	-1.1619	12.7991
001-053_T0_COL_LP_5p_N1__CGACTTCTCTCCCTGA-1	-0.882484	12.801
001-053_T0_COL_LP_5p_N1__GAGCAGACAGGTCCAC-1	-1.01822	11.7155
001-053_T0_COL_LP_5p_N1__ATGCGATAGCCATCGC-1	-0.0981557	13.1519
001-053_T0_COL_LP_5p_N1__GAAACTCTCTCCTATA-1	-1.15307	13.9724
001-053_T0_COL_LP_5p_N1__TGCGGGTAGTAGCGGT-1	-0.822909	12.5078
001-053_T0_COL_LP_5p_N1__TAGAGCTGTCAGGACA-1	-0.997529	12.9366
001-053_T0_COL_LP_5p_N1__GAACGGAGTTATTCTC-1	-1.28289	12.7112
001-053_T0_COL_LP_5p_N1__AAATGCCAGTTCGCGC-1	-0.445001	12.7847
001-053_T0_COL_LP_5p_N1__TTTGGTTTCTGTCTCG-1	-0.780911	13.6822
001-053_T0_COL_LP_5p_N1__CTCGAAAAGCCGTCGT-1	-1.5127	13.3709
001-053_T0_COL_LP_5p_N1__TAGTGGTGTACAAGTA-1	-1.20425	13.9555
001-053_T0_COL_LP_5p_N1__CACAGTATCCAGTAGT-1	-0.604387	13.6338
001-053_T0_COL_LP_5p_N1__CACCACTTCGTATCAG-1	-1.56871	12.221
001-053_T0_COL_LP_5p_N1__CCGGGATCAGGTCCAC-1	-1.30033	12.5723
001-053_T0_COL_LP_5p_N1__CACAGTAAGACGCACA-1	-1.33642	14.291
001-053_T0_COL_LP_5p_N1__GCACTCTCAGTCTTCC-1	-1.82204	13.09
001-053_T0_COL_LP_5p_N1__AGCTCCTCAGCCTTTC-1	-0.555552	13.4646
001-053_T0_COL_LP_5p_N1__GAATAAGGTAAGGGAA-1	-0.87108	13.0946
001-053_T0_COL_LP_5p_N1__AACTGGTAGTCGCCGT-1	-1.67869	12.3368
001-053_T0_COL_LP_5p_N1__TCTGAGACAGATCGGA-1	-1.72245	12.6047
001-053_T0_COL_LP_5p_N1__TATCAGGAGGCGCTCT-1	-1.28122	13.1453
001-053_T0_COL_LP_5p_N1__AACTCTTGTTGAGTTC-1	-1.95936	12.2726
001-053_T0_COL_LP_5p_N1__GTACGTAGTGCACGAA-1	-1.02621	13.2406
001-053_T0_COL_LP_5p_N1__GATCGATCAGTTAACC-1	-0.422209	11.9922
001-053_T0_COL_LP_5p_N1__AAGGCAGGTCAATGTC-1	-2.46969	13.3168
001-053_T0_COL_LP_5p_N1__CGCCAAGCAAACCTAC-1	-0.138979	12.6389
001-053_T0_COL_LP_5p_N1__CGAGCCACAAGAAGAG-1	-1.27443	12.9283
001-053_T0_COL_LP_5p_N1__CTACACCAGAGTCGGT-1	-0.877281	12.5075
001-053_T0_COL_LP_5p_N1__GCTGCAGCACGCCAGT-1	-1.75176	13.8638
001-053_T0_COL_LP_5p_N1__TCATTACTCAAACAAG-1	-2.53058	12.8651
001-053_T0_COL_LP_5p_N1__CTTGGCTAGCAGATCG-1	-1.07464	13.4598
001-053_T0_COL_LP_5p_N1__GCTGCTTGTTGTCTTT-1	-1.45928	13.6797
001-053_T0_COL_LP_5p_N1__TAAGAGAGTCCGAATT-1	-1.99204	13.8443
001-053_T0_COL_LP_5p_N1__TACTTACCACGAAAGC-1	-0.315762	11.5059
001-053_T0_COL_LP_5p_N1__CATGGCGAGCGTAGTG-1	-1.41828	12.7208
001-053_T0_COL_LP_5p_N1__AAAGTAGAGGTTACCT-1	-1.43844	13.4531
001-053_T0_COL_LP_5p_N1__TTCGAAGCACCGTTGG-1	-1.22582	12.6022
001-053_T0_COL_LP_5p_N1__TAAGAGATCCGAGCCA-1	-1.69597	12.4705
001-053_T0_COL_LP_5p_N1__CTTACCGTCGTTACAG-1	-1.29712	13.2333
001-053_T0_COL_LP_5p_N1__CTCGAAATCTTACCGC-1	-0.719458	14.1975
001-053_T0_COL_LP_5p_N1__GAACATCCAAGAGTCG-1	-1.50459	13.2125
001-053_T0_COL_LP_5p_N1__TTGTAGGGTAGCGTCC-1	-1.26085	13.5283
001-053_T0_COL_LP_5p_N1__GCATACATCTCCAACC-1	-1.41281	13.8995
001-053_T0_COL_LP_5p_N1__GTACTCCGTTCGGGCT-1	-1.61318	12.9713
001-053_T0_COL_LP_5p_N1__CATATGGGTCCGTTAA-1	0.0178583	12.6992
001-053_T0_COL_LP_5p_N1__CGTAGCGCAGGGAGAG-1	-1.2539	12.9564
001-053_T0_COL_LP_5p_N1__CCTTTCTTCGGCCGAT-1	-1.27806	13.3413
001-053_T0_COL_LP_5p_N1__GATCGTAAGCGGCTTC-1	-1.29079	12.6312
001-053_T0_COL_LP_5p_N1__GGACAGAGTGTAAGTA-1	-0.970604	12.8448
001-053_T0_COL_LP_5p_N1__CACACCTCAGGGTACA-1	-0.575727	12.93
001-053_T0_COL_LP_5p_N1__TCTCATAGTTGTTTGG-1	-0.899294	13.0869
001-053_T0_COL_LP_5p_N1__AGCATACTCCTAAGTG-1	-0.436359	13.0166
001-053_T0_COL_LP_5p_N1__CAGCGACTCTTGTACT-1	-0.946438	13.7042
001-053_T0_COL_LP_5p_N1__GTTCGGGGTCCAACTA-1	-2.09215	13.377
001-053_T0_COL_LP_5p_N1__AGGGATGCACTTCGAA-1	-0.555548	12.7283
001-053_T0_COL_LP_5p_N1__GGACAAGTCGTGGACC-1	-0.31874	13.6199
001-053_T0_COL_LP_5p_N1__GATCGCGTCGAATGCT-1	-1.23846	12.8775
001-053_T0_COL_LP_5p_N1__ACGCCGAGTTAAAGTG-1	-1.18777	13.589
001-053_T0_COL_LP_5p_N1__CGTCTACCATGACATC-1	-1.62118	12.7255
001-053_T0_COL_LP_5p_N1__TACGGATGTCTGCGGT-1	-1.0793	12.9064
001-053_T0_COL_LP_5p_N1__TGCCAAAGTATGAAAC-1	-0.104802	11.5912
001-053_T0_COL_LP_5p_N1__ATGGGAGAGGCTAGGT-1	-1.22005	13.3294
001-053_T0_COL_LP_5p_N1__TATGCCCAGAGTAATC-1	-2.54093	13.2498
001-053_T0_COL_LP_5p_N1__TGGTTAGGTCTCTTAT-1	-1.25671	13.9763
001-053_T0_COL_LP_5p_N1__AGCGGTCTCCTCGCAT-1	-0.606177	13.9905
001-053_T0_COL_LP_5p_N1__TTTACTGGTCCGTTAA-1	-0.815853	12.1331
001-053_T0_COL_LP_5p_N1__CCACTACAGCGGATCA-1	-1.68677	14.0215
001-053_T0_COL_LP_5p_N1__TTGGAACGTCCGAATT-1	-0.0695618	13.4059
001-053_T0_COL_LP_5p_N1__ATTTCTGAGGCACATG-1	-0.544715	12.4143
001-053_T0_COL_LP_5p_N1__CTCACACTCTTGGGTA-1	-0.325011	12.8125
001-053_T0_COL_LP_5p_N1__TCTTCGGCATAAGACA-1	-1.71035	13.4489
001-053_T0_COL_LP_5p_N1__ATCGAGTCATATGGTC-1	-0.164529	13.5791
001-053_T0_COL_LP_5p_N1__ACTTACTGTGTTCTTT-1	-0.318066	11.6988
001-053_T0_COL_LP_5p_N1__ACGGGCTCACTGAAGG-1	-0.820864	11.5861
001-053_T0_COL_LP_5p_N1__CCCAATCGTATCAGTC-1	-1.46236	12.1619
001-053_T0_COL_LP_5p_N1__TAGGCATGTATCTGCA-1	-0.712343	12.2103
001-053_T0_COL_LP_5p_N1__GACACGCCATTCACTT-1	-0.386143	11.0964
001-053_T0_COL_LP_5p_N1__TGGGCGTCAGATGAGC-1	-1.56975	13.2755
001-053_T0_COL_LP_5p_N1__TCAGATGAGCGTGAGT-1	-2.25271	12.7545
001-053_T0_COL_LP_5p_N1__AGGCCGTGTGCAACTT-1	-2.04032	12.6972
001-053_T0_COL_LP_5p_N1__TAGACCAGTATAAACG-1	-0.390814	12.9049
001-053_T0_COL_LP_5p_N1__CGTTGGGAGCTACCGC-1	-0.852827	12.5501
001-053_T0_COL_LP_5p_N1__TCGCGAGTCACTGGGC-1	-1.56099	12.2495
001-053_T0_COL_LP_5p_N1__CTCCTAGCAGGGCATA-1	-2.02876	13.0418
001-053_T0_COL_LP_5p_N1__ACGGCCAGTTATCACG-1	-1.50627	13.4906
001-053_T0_COL_LP_5p_N1__TAGACCAAGAAACGAG-1	0.331205	11.9464
001-053_T0_COL_LP_5p_N1__GGGAGATTCACGATGT-1	-0.187582	13.3321
001-053_T0_COL_LP_5p_N1__GCTGCGAGTAGGCATG-1	-0.973756	12.7195
001-053_T0_COL_LP_5p_N1__CGTCCATTCCAGAAGG-1	-0.851157	13.7597
001-053_T0_COL_LP_5p_N1__TCAGATGTCGATGAGG-1	-1.13267	13.1935
001-053_T0_COL_LP_5p_N1__TGGGAAGTCCACGACG-1	-1.45101	12.6469
001-053_T0_COL_LP_5p_N1__TTTGCGCCAAGCGTAG-1	-0.971586	13.2623
001-053_T0_COL_LP_5p_N1__ACATGGTCAAAGCAAT-1	-0.914633	13.2938
001-053_T0_COL_LP_5p_N1__GTCCTCAGTCTGGAGA-1	-1.08688	12.548
001-053_T0_COL_LP_5p_N1__TAGTGGTCAGGATTGG-1	-1.40385	13.1082
001-053_T0_COL_LP_5p_N1__AAGGCAGGTCGACTGC-1	-1.87648	13.0118
001-053_T0_COL_LP_5p_N1__AGCGTATAGATGTCGG-1	-1.80865	12.6605
001-053_T0_COL_LP_5p_N1__AAACCTGGTTTGACAC-1	-0.443282	12.0574
001-053_T0_COL_LP_5p_N1__CGTTGGGGTTCAGACT-1	-1.19724	13.2638
001-053_T0_COL_LP_5p_N1__ATAGACCGTTCAGGCC-1	-2.55355	11.9224
001-053_T0_COL_LP_5p_N1__TACTCATCATCGTCGG-1	-1.66485	12.5384
001-053_T0_COL_LP_5p_N1__GTCGTAAGTACACCGC-1	-1.57777	12.5072
001-053_T0_COL_LP_5p_N1__ATTATCCTCGAACTGT-1	-1.71337	11.0247
001-053_T0_COL_LP_5p_N1__GCGCAACCATCTCCCA-1	-1.21359	13.5379
001-053_T0_COL_LP_5p_N1__ATCATCTCAGACGCAA-1	-1.04437	13.7876
001-053_T0_COL_LP_5p_N1__CCGTTCATCTATCCTA-1	-0.649507	13.2043
001-053_T0_COL_LP_5p_N1__CAGGTGCGTTTGGGCC-1	-1.22532	13.9777
001-053_T0_COL_LP_5p_N1__TCTTTCCAGGTTACCT-1	-2.14611	13.3897
001-053_T0_COL_LP_5p_N1__CGTCTACAGCGTCAAG-1	-1.41042	13.328
001-053_T0_COL_LP_5p_N1__CGTGTCTAGGTGTTAA-1	-1.74817	12.708
001-053_T0_COL_LP_5p_N1__ACTTGTTCATGCTGGC-1	-0.359131	11.4325
001-053_T0_COL_LP_5p_N1__GACCAATGTGCTGTAT-1	-1.64645	13.3302
001-053_T0_COL_LP_5p_N1__CTCGTACGTAAACACA-1	-1.27122	11.7986
001-053_T0_COL_LP_5p_N1__TTTGGTTAGCTACCGC-1	-1.3193	12.3405
001-053_T0_COL_LP_5p_N1__TGGGCGTTCACCACCT-1	-1.71415	12.5927
001-053_T0_COL_LP_5p_N1__AATCGGTAGAGGTTAT-1	-1.06959	13.5378
001-053_T0_COL_LP_5p_N1__CACATAGTCACTTACT-1	-0.868093	13.5462
001-053_T0_COL_LP_5p_N1__GCTTGAAGTGTTGGGA-1	-0.906236	13.0077
001-053_T0_COL_LP_5p_N1__GCGCCAACATGGATGG-1	-0.084056	12.9193
001-053_T0_COL_LP_5p_N1__CCAATCCGTGCCTGTG-1	0.204403	11.5149
001-053_T0_COL_LP_5p_N1__GCGACCAGTTCCCTTG-1	-1.87234	13.3541
001-053_T0_COL_LP_5p_N1__ATTGGACGTTATTCTC-1	-1.30416	13.5705
001-053_T0_COL_LP_5p_N1__CTTACCGTCGGCATCG-1	-0.864011	11.9356
001-053_T0_COL_LP_5p_N1__TTTACTGAGTTCCACA-1	-1.21583	12.6318
001-053_T0_COL_LP_5p_N1__CACAAACGTTCAGTAC-1	-0.948292	12.3656
001-053_T0_COL_LP_5p_N1__AGCGGTCGTACTTCTT-1	-1.40257	13.3209
001-053_T0_COL_LP_5p_N1__GTCGGGTGTACCGTTA-1	-0.782898	12.4116
001-053_T0_COL_LP_5p_N1__TCCCGATGTAGGAGTC-1	-1.15371	11.7986
001-053_T0_COL_LP_5p_N1__ATAGACCGTTGCCTCT-1	-1.00153	13.7284
001-053_T0_COL_LP_5p_N1__CTACCCATCGTATCAG-1	-1.40514	13.9715
001-053_T0_COL_LP_5p_N1__TACCTTAGTCCAGTGC-1	-0.0729259	13.0734
001-053_T0_COL_LP_5p_N1__CACATTTTCTCTGCTG-1	-1.14496	12.4153
001-053_T0_COL_LP_5p_N1__ACTGAGTTCACAAACC-1	-1.52872	13.303
001-053_T0_COL_LP_5p_N1__CAGATCATCTTTACGT-1	-1.15571	13.0038
001-053_T0_COL_LP_5p_N1__TGGGCGTCACCTCGTT-1	-1.3802	12.7881
001-053_T0_COL_LP_5p_N1__CCGTACTGTCCATGAT-1	-1.21237	13.5345
001-053_T0_COL_LP_5p_N1__CTGATAGGTTAAGGGC-1	-2.24633	13.7408
001-053_T0_COL_LP_5p_N1__GGAACTTAGCTAAGAT-1	-1.15912	13.3133
001-053_T0_COL_LP_5p_N1__GATCGATGTCTTCTCG-1	-1.17091	13.1068
001-053_T0_COL_LP_5p_N1__AAGGTTCGTCGGCATC-1	-2.66355	13.0273
001-053_T0_COL_LP_5p_N1__GGGAATGCATTTGCCC-1	-1.37468	12.9124
001-053_T0_COL_LP_5p_N1__GTAACGTAGCCTATGT-1	-1.23045	12.7348
001-053_T0_COL_LP_5p_N1__GATGAGGTCGCGTTTC-1	-0.859428	12.9497
001-053_T0_COL_LP_5p_N1__GTTAAGCTCGTCACGG-1	-1.95423	13.3746
001-053_T0_COL_LP_5p_N1__CGTGAGCTCCTCATTA-1	-1.23948	13.1842
001-053_T0_COL_LP_5p_N1__TTATGCTAGTCAAGCG-1	-0.199527	11.2919
001-053_T0_COL_LP_5p_N1__ACAGCTACATCACGAT-1	-2.11973	13.1096
001-053_T0_COL_LP_5p_N1__TGAAAGAGTGGCAAAC-1	-0.323447	13.2867
001-053_T0_COL_LP_5p_N1__TTCGGTCGTTGCTCCT-1	-1.59329	12.803
001-053_T0_COL_LP_5p_N1__CTCATTACAAGCCGCT-1	-1.55372	12.271
001-053_T0_COL_LP_5p_N1__TGGCCAGTCTGCCAGG-1	-1.26522	12.4183
001-053_T0_COL_LP_5p_N1__CGGGTCAAGACTTGAA-1	-0.720589	13.0881
001-053_T0_COL_LP_5p_N1__CTGAAGTAGGTCGGAT-1	-0.273735	12.7472
001-053_T0_COL_LP_5p_N1__CCTCAGTTCAACGAAA-1	-1.16089	12.9597
001-053_T0_COL_LP_5p_N1__TGCTGCTAGGGTGTGT-1	-1.29027	13.9329
001-053_T0_COL_LP_5p_N1__GAAGCAGTCACCTTAT-1	-1.19714	12.6129
001-053_T0_COL_LP_5p_N1__GTTCTCGAGCTGAACG-1	-1.80362	13.1052
001-053_T0_COL_LP_5p_N1__GTATTCTGTTCCTCCA-1	-1.21723	13.4946
001-053_T0_COL_LP_5p_N1__CTTAACTCATAGTAAG-1	-0.540506	11.9787
