## Supplemental Table 2 - UMAP Coordinates for "Divergent T Cell Phenotypes Define Pediatric Crohn’s Disease and Ulcerative Colitis" (part 21 of 79)

### Sheet: AllCells (continued)
barcode	X_umap1	X_umap2
001-053_T0_COL_LP_5p_N1__CTAGCCTGTCTAGTCA-1	-1.29582	11.7045
001-053_T0_COL_LP_5p_N1__CGGAGTCGTTACGCGC-1	-0.544004	13.0011
001-053_T0_COL_LP_5p_N1__CCTATTACAGATCGGA-1	-1.90392	12.7362
001-053_T0_COL_LP_5p_N1__TGGGCGTTCCTGTACC-1	-1.82632	12.7105
001-053_T0_COL_LP_5p_N1__CCTTACGAGATGTAAC-1	-1.44446	13.5433
001-053_T0_COL_LP_5p_N1__CGTTCTGAGACTAGAT-1	-0.631742	12.6785
001-053_T0_COL_LP_5p_N1__ACGCCAGGTTTGTTGG-1	-0.617941	12.0321
001-053_T0_COL_LP_5p_N1__GTTCTCGTCAGGCGAA-1	-0.54099	14.0979
001-053_T0_COL_LP_5p_N1__TTGCCGTCAATCCGAT-1	-1.77187	12.7424
001-053_T0_COL_LP_5p_N1__CAGAGAGAGAGGGATA-1	-1.08633	12.4829
001-053_T0_COL_LP_5p_N1__TGTATTCTCCGCGCAA-1	-0.893549	12.5335
001-053_T0_COL_LP_5p_N1__ATTTCTGAGCAGATCG-1	-1.00645	13.007
001-053_T0_COL_LP_5p_N1__GACGGCTGTAGCTCCG-1	-0.751935	12.1773
001-053_T0_COL_LP_5p_N1__GTGGGTCCATCTCGCT-1	-2.4321	13.3043
001-053_T0_COL_LP_5p_N1__TCGTAGATCCTCAACC-1	-1.74828	12.339
001-053_T0_COL_LP_5p_N1__TTATGCTTCACATACG-1	-0.229029	12.857
001-053_T0_COL_LP_5p_N1__GTCACGGAGTACTTGC-1	-1.04008	12.6905
001-053_T0_COL_LP_5p_N1__CGTCAGGGTCTTTCAT-1	0.132998	13.188
001-053_T0_COL_LP_5p_N1__ACACCGGGTCAGGACA-1	-1.44859	12.8784
001-053_T0_COL_LP_5p_N1__CTTCTCTAGCATCATC-1	0.183868	13.6948
001-053_T0_COL_LP_5p_N1__ACGGAGACAGATCGGA-1	-0.989987	13.0541
001-053_T0_COL_LP_5p_N1__GCGCAGTTCAACACTG-1	-0.831863	12.9752
001-053_T0_COL_LP_5p_N1__TAAGTGCGTATGAATG-1	-1.56366	13.2501
001-053_T0_COL_LP_5p_N1__CAAGTTGGTCCAGTAT-1	-0.682691	12.6582
001-053_T0_COL_LP_5p_N1__GACGCGTTCTCGAGTA-1	-0.317259	12.3966
001-053_T0_COL_LP_5p_N1__TATGCCCTCCGAAGAG-1	-0.917452	12.313
001-053_T0_COL_LP_5p_N1__GGTGAAGGTCCTAGCG-1	-0.918809	13.0641
001-053_T0_COL_LP_5p_N1__AGAGCTTCATATGAGA-1	-0.824303	12.6157
001-053_T0_COL_LP_5p_N1__AGGGTGACATGCCACG-1	-1.41575	13.7552
001-053_T0_COL_LP_5p_N1__TTAGTTCTCTCGAGTA-1	-1.05335	12.4102
001-053_T0_COL_LP_5p_N1__AGTGGGAAGTTAGGTA-1	-0.905992	12.8159
001-053_T0_COL_LP_5p_N1__AGCGGTCAGTTAACGA-1	-1.34341	13.7311
001-053_T0_COL_LP_5p_N1__CCTAAAGGTAGCGTGA-1	-0.455786	13.9313
001-053_T0_COL_LP_5p_N1__CTCGGAGTCGTTTGCC-1	-0.560443	11.6205
001-053_T0_COL_LP_5p_N1__CTCATTACAGGTGCCT-1	-0.515151	13.5965
001-053_T0_COL_LP_5p_N1__CGTTCTGCACAGCGTC-1	-1.933	12.208
001-053_T0_COL_LP_5p_N1__CCTTCGAGTTGCCTCT-1	-1.00577	12.3796
001-053_T0_COL_LP_5p_N1__CCCAGTTAGGTGTGGT-1	-0.54559	14.0194
001-053_T0_COL_LP_5p_N1__CTAAGACAGCTGATAA-1	-1.20982	13.7788
001-053_T0_COL_LP_5p_N1__CTCGTACTCGTTGACA-1	-1.7273	12.7179
001-053_T0_COL_LP_5p_N1__GTATCTTAGTGTACCT-1	-1.04257	12.009
001-053_T0_COL_LP_5p_N1__AGGCCACAGTCGAGTG-1	0.349831	11.7694
001-053_T0_COL_LP_5p_N1__TAAGCGTCATTACGAC-1	-1.45988	12.605
001-053_T0_COL_LP_5p_N1__CAGCTAACAAGCGCTC-1	-0.565594	12.4053
001-053_T0_COL_LP_5p_N1__CAGTAACTCGAGAACG-1	-0.888842	13.2915
001-053_T0_COL_LP_5p_N1__TAGTTGGAGGACAGCT-1	-0.368003	13.256
001-053_T0_COL_LP_5p_N1__AAGACCTTCTTTACAC-1	0.227044	12.0715
001-053_T0_COL_LP_5p_N1__GCGCAACCAAGTCTGT-1	-1.06605	12.563
001-053_T0_COL_LP_5p_N1__TAAGCGTCATGCCCGA-1	-1.32222	13.3374
001-053_T0_COL_LP_5p_N1__GCGAGAAAGTGGTCCC-1	-0.560263	13.2814
001-053_T0_COL_LP_5p_N1__TATGCCCTCTAAGCCA-1	-1.49807	13.5453
001-053_T0_COL_LP_5p_N1__GACTACAGTGACTCAT-1	-1.34513	13.2958
001-053_T0_COL_LP_5p_N1__CCTTCCCCAATCTACG-1	-0.640539	13.1332
001-053_T0_COL_LP_5p_N1__AACACGTGTCCGAACC-1	-0.66161	12.7343
001-053_T0_COL_LP_5p_N1__AGGCCGTTCAGCTCGG-1	-0.0812479	11.3645
001-053_T0_COL_LP_5p_N1__AGTAGTCTCGTAGATC-1	-0.62919	12.9474
001-053_T0_COL_LP_5p_N1__TGCTACCCAAGCCTAT-1	-0.895792	13.1551
001-053_T0_COL_LP_5p_N1__CATGACACATCGATGT-1	-0.290206	13.7301
001-053_T0_COL_LP_5p_N1__GTAGTCAGTTCCTCCA-1	-2.06746	13.544
001-053_T0_COL_LP_5p_N1__GATCGCGGTCTGCGGT-1	-1.29632	12.1575
001-053_T0_COL_LP_5p_N1__CCTATTATCTCTAGGA-1	-0.249098	12.8713
001-053_T0_COL_LP_5p_N1__GCGGGTTTCGTTGACA-1	-1.40211	13.3212
001-053_T0_COL_LP_5p_N1__CGAACATTCGTTTGCC-1	-2.74161	13.0804
001-053_T0_COL_LP_5p_N1__CCAATCCCACATCTTT-1	-1.30009	12.73
001-053_T0_COL_LP_5p_N1__GCGCCAACAGGACGTA-1	-1.49969	12.3054
001-053_T0_COL_LP_5p_N1__CATGGCGCAATGCCAT-1	-0.557315	13.0633
001-053_T0_COL_LP_5p_N1__TTCTCAACACATAACC-1	-0.579917	11.9742
001-053_T0_COL_LP_5p_N1__GTGGGTCAGACTACAA-1	-1.12446	11.57
001-053_T0_COL_LP_5p_N1__AACTCAGCATGTTCCC-1	-0.519765	13.6387
001-053_T0_COL_LP_5p_N1__GTCGGGTCAGTCGTGC-1	-1.3596	12.7305
001-053_T0_COL_LP_5p_N1__TTCTTAGCAATCTACG-1	-1.49859	12.2819
001-053_T0_COL_LP_5p_N1__CCGTTCAGTTACGACT-1	-1.85788	12.5495
001-053_T0_COL_LP_5p_N1__CTGCGGAAGGTTCCTA-1	-0.468479	13.3852
001-053_T0_COL_LP_5p_N1__GACCAATTCATCTGCC-1	-1.20292	13.3267
001-053_T0_COL_LP_5p_N1__AACCGCGCAGGGATTG-1	-1.12041	12.6426
001-053_T0_COL_LP_5p_N1__TGGGAAGAGCCAGTTT-1	-0.951731	12.9249
001-053_T0_COL_LP_5p_N1__TGCACCTCATCTCCCA-1	-1.2017	13.7796
001-053_T0_COL_LP_5p_N1__ACACCCTTCCTGCAGG-1	-1.13698	13.2493
001-053_T0_COL_LP_5p_N1__CTACACCCATGTAAGA-1	-0.800846	13.4299
001-053_T0_COL_LP_5p_N1__GGCCGATCAGCCTTGG-1	-0.727217	13.7395
001-053_T0_COL_LP_5p_N1__ATCACGACATCGATTG-1	-1.80417	12.6634
001-053_T0_COL_LP_5p_N1__CGGACTGAGGGTGTGT-1	-0.305889	13.3111
001-053_T0_COL_LP_5p_N1__CGGACGTCAGTATCTG-1	-0.00581069	13.1833
001-053_T0_COL_LP_5p_N1__CTTTGCGGTTTGACAC-1	-0.0732648	12.9444
001-053_T0_COL_LP_5p_N1__TCAATCTTCCCAACGG-1	-1.52839	13.7435
001-053_T0_COL_LP_5p_N1__ATTGGTGAGTGTTAGA-1	-0.534388	12.1316
001-053_T0_COL_LP_5p_N1__GTCCTCATCCTGTAGA-1	-0.960789	12.3186
001-053_T0_COL_LP_5p_N1__ACTGATGTCTGGTGTA-1	-0.185525	12.4046
001-053_T0_COL_LP_5p_N1__TGAGGGAGTCAGCTAT-1	-0.5107	13.4106
001-053_T0_COL_LP_5p_N1__GACACGCAGCTAACTC-1	-1.49386	13.0542
001-053_T0_COL_LP_5p_N1__AACTCCCAGCGTGAAC-1	-1.16639	12.8684
001-053_T0_COL_LP_5p_N1__ACCTTTATCAGCTGGC-1	0.0076661	11.5753
001-053_T0_COL_LP_5p_N1__AACTGGTGTTCAGACT-1	-1.11497	11.1431
001-053_T0_COL_LP_5p_N1__GGCCGATGTGTGACCC-1	-0.99272	13.7232
001-053_T0_COL_LP_5p_N1__CCAATCCCACGTTGGC-1	-0.640186	12.7015
001-053_T0_COL_LP_5p_N1__GACCTGGGTCGGCTCA-1	-2.18892	13.5937
001-053_T0_COL_LP_5p_N1__AGCTCTCGTCTAACGT-1	-0.22205	13.4642
001-053_T0_COL_LP_5p_N1__TTATGCTCATCCGTGG-1	-2.28625	12.5593
001-053_T0_COL_LP_5p_N1__CGTCAGGCAGTAGAGC-1	-0.799775	13.755
001-053_T0_COL_LP_5p_N1__GTATCTTGTGATGATA-1	-1.0328	13.2436
001-053_T0_COL_LP_5p_N1__CTTGGCTCATTCCTCG-1	-1.35617	12.478
001-053_T0_COL_LP_5p_N1__AACGTTGAGTGGTCCC-1	-1.20966	14.1276
001-053_T0_COL_LP_5p_N1__CCACCTAGTAAGTAGT-1	-1.27389	12.04
001-053_T0_COL_LP_5p_N1__TCCCGATTCTCCGGTT-1	-1.05784	11.5772
001-053_T0_COL_LP_5p_N1__CGTTAGACATGTCGAT-1	-1.17537	14.0966
001-053_T0_COL_LP_5p_N1__CCTCTGATCCCTCTTT-1	-1.36766	12.5965
001-053_T0_COL_LP_5p_N1__CTGAAACGTTCGTCTC-1	-1.22601	13.5821
001-053_T0_COL_LP_5p_N1__CTGCTGTTCCAAGCCG-1	-1.51393	12.7011
001-053_T0_COL_LP_5p_N1__TTTATGCAGTAGCCGA-1	-1.47105	13.5232
001-053_T0_COL_LP_5p_N1__GGGAATGAGCCATCGC-1	-2.07013	12.3755
001-053_T0_COL_LP_5p_N1__AAGTCTGAGGCATGTG-1	-0.679332	11.5735
001-053_T0_COL_LP_5p_N1__AGGGTGATCCTATTCA-1	-2.80209	13.102
001-053_T0_COL_LP_5p_N1__CAGCATACACGGTGTC-1	-0.903073	13.1447
001-053_T0_COL_LP_5p_N1__TCTTCGGAGGCTCTTA-1	-2.36597	13.3285
001-053_T0_COL_LP_5p_N1__CTCGGAGGTGTGACGA-1	-0.290611	12.1243
001-053_T0_COL_LP_5p_N1__ATAAGAGTCGTAGATC-1	-1.15199	14.1912
001-053_T0_COL_LP_5p_N1__AGAGTGGCAGATAATG-1	-1.40183	13.7941
001-053_T0_COL_LP_5p_N1__TCCCGATGTTTCCACC-1	-0.128015	13.1242
001-053_T0_COL_LP_5p_N1__TCCCGATCATTGGTAC-1	0.213633	13.1313
001-053_T0_COL_LP_5p_N1__ACGGAGACATGCTGGC-1	-0.174354	11.0099
001-053_T0_COL_LP_5p_N1__TTCCCAGGTGTGCGTC-1	0.713859	11.4091
001-053_T0_COL_LP_5p_N1__CTCGGAGGTTACTGAC-1	-1.57968	12.7261
001-053_T0_COL_LP_5p_N1__CATCGGGTCTTGTCAT-1	-0.684682	12.6679
001-053_T0_COL_LP_5p_N1__GCTTGAAAGAAGGTTT-1	-0.253398	11.4513
001-053_T0_COL_LP_5p_N1__CATTATCAGTTAGGTA-1	-0.913938	12.3377
001-053_T0_COL_LP_5p_N1__CAGCTGGAGGCTAGGT-1	-1.52121	12.7886
001-053_T0_COL_LP_5p_N1__CAGAGAGTCGGTTCGG-1	-0.0324365	12.2237
001-053_T0_COL_LP_5p_N1__TACTTGTCAATACGCT-1	-0.320774	12.6397
001-053_T0_COL_LP_5p_N1__GCAAACTCATGACATC-1	-1.46854	12.431
001-053_T0_COL_LP_5p_N1__AGAATAGCATTGGCGC-1	-1.3925	12.4383
001-053_T0_COL_LP_5p_N1__GTCCTCATCTAACCGA-1	-1.26454	12.526
001-053_T0_COL_LP_5p_N1__AAGGAGCCATCGGACC-1	-1.0702	12.9291
001-053_T0_COL_LP_5p_N1__ATTGGACTCGAACGGA-1	-0.639828	13.0379
001-053_T0_COL_LP_5p_N1__AAACCTGAGTTCGCGC-1	-1.44278	13.3692
001-053_T0_COL_LP_5p_N1__GGACATTAGCCACGTC-1	-1.37408	11.4432
001-053_T0_COL_LP_5p_N1__TAAGAGAGTACAGTGG-1	-1.52274	12.5153
001-053_T0_COL_LP_5p_N1__AGAGTGGAGTTCCACA-1	-1.24149	12.9179
001-053_T0_COL_LP_5p_N1__CATCCACGTGAAAGAG-1	-0.498827	12.7215
001-053_T0_COL_LP_5p_N1__CAGATCAAGGTGCTAG-1	-1.00233	12.5955
001-053_T0_COL_LP_5p_N1__AGCGTCGAGATCGGGT-1	-1.81325	13.4406
001-053_T0_COL_LP_5p_N1__CTGAAGTAGTGAAGAG-1	-0.824032	12.7128
001-053_T0_COL_LP_5p_N1__CCGGTAGTCTGTTTGT-1	-1.04236	11.249
001-053_T0_COL_LP_5p_N1__GTGGGTCTCTCCTATA-1	-1.8308	13.2731
001-053_T0_COL_LP_5p_N1__AATCCAGAGCGTAGTG-1	-1.49626	12.997
001-053_T0_COL_LP_5p_N1__AGGGAGTGTCGCTTCT-1	-0.864682	13.0699
001-053_T0_COL_LP_5p_N1__ACAGCTACAAGCGAGT-1	-0.470916	12.9796
001-053_T0_COL_LP_5p_N1__ACTGATGCATCTCGCT-1	-1.61859	13.2975
001-053_T0_COL_LP_5p_N1__CGTAGGCGTCCGTGAC-1	-1.84073	12.5903
001-053_T0_COL_LP_5p_N1__CGTGTAAAGAGTACCG-1	-2.00778	12.2471
001-053_T0_COL_LP_5p_N1__TACACGACATTTGCTT-1	-1.21253	11.3377
001-053_T0_COL_LP_5p_N1__TGTGGTATCAGCAACT-1	-0.98988	12.5059
001-053_T0_COL_LP_5p_N1__TCATTTGGTGGGTCAA-1	-0.424228	12.6721
001-053_T0_COL_LP_5p_N1__GTTAAGCGTCTAACGT-1	-2.36527	12.3559
001-053_T0_COL_LP_5p_N1__TTAGGCACACGTCTCT-1	-0.910141	12.1809
001-053_T0_COL_LP_5p_N1__ATAGACCTCCTATTCA-1	-1.50753	13.598
001-053_T0_COL_LP_5p_N1__CGAACATAGCTAGTCT-1	-0.436658	12.9167
001-053_T0_COL_LP_5p_N1__TATCAGGAGCAGCGTA-1	-1.12159	11.9938
001-053_T0_COL_LP_5p_N1__GGATGTTTCCCACTTG-1	-1.10598	12.6708
001-053_T0_COL_LP_5p_N1__TCTGAGAGTTCCACAA-1	-1.27268	12.0514
001-053_T0_COL_LP_5p_N1__ACCCACTGTTGTACAC-1	-0.560024	12.786
001-053_T0_COL_LP_5p_N1__AGCGTCGCAGCTGCAC-1	-1.78724	12.251
001-053_T0_COL_LP_5p_N1__TAAGAGATCAAACGGG-1	-1.02375	12.9781
001-053_T0_COL_LP_5p_N1__GCTGCGACATAGACTC-1	-1.31809	13.1743
001-053_T0_COL_LP_5p_N1__CCAGCGAAGTTCCACA-1	-1.54695	12.0521
001-053_T0_COL_LP_5p_N1__CGTGTAACACTGTGTA-1	-1.95722	13.4535
001-053_T0_COL_LP_5p_N1__GTTCTCGTCTACCAGA-1	-1.44857	12.8951
001-053_T0_COL_LP_5p_N1__TTGAACGTCTTATCTG-1	-1.40406	12.9201
001-053_T0_COL_LP_5p_N1__CTTGGCTGTTCCATGA-1	-1.15569	12.4763
001-053_T0_COL_LP_5p_N1__TAGACCATCAGCAACT-1	-1.4068	13.1764
001-053_T0_COL_LP_5p_N1__TTGCGTCGTATTAGCC-1	-1.76116	13.9206
001-053_T0_COL_LP_5p_N1__CAAGTTGGTATAAACG-1	-0.596758	13.6498
001-053_T0_COL_LP_5p_N1__AGGTCATGTATCAGTC-1	-0.93361	13.1003
001-053_T0_COL_LP_5p_N1__GACGGCTCAAGAAGAG-1	-2.08737	13.9225
001-053_T0_COL_LP_5p_N1__GTCCTCAGTAAATGTG-1	-2.21284	13.361
001-053_T0_COL_LP_5p_N1__CTCTACGTCGTTTATC-1	-1.70374	12.59
001-053_T0_COL_LP_5p_N1__CTCGGGAAGTGATCGG-1	-0.791667	13.2763
001-053_T0_COL_LP_5p_N1__GGGATGAGTTCACCTC-1	-1.86764	13.5188
001-053_T0_COL_LP_5p_N1__CGTGTAAGTGCAGACA-1	-1.53715	13.0015
001-053_T0_COL_LP_5p_N1__TCAACGAAGAGTCTGG-1	-0.591052	13.2326
001-053_T0_COL_LP_5p_N1__AGCATACTCCCATTTA-1	-0.462558	12.7083
001-053_T0_COL_LP_5p_N1__CAGAATCAGCCAACAG-1	-0.748159	12.1318
001-053_T0_COL_LP_5p_N1__GGCGACTAGAGCAATT-1	-1.09305	12.9007
001-053_T0_COL_LP_5p_N1__AGCCTAACACCGAATT-1	-1.3178	12.5265
001-053_T0_COL_LP_5p_N1__CCATGTCAGGTAGCCA-1	0.41832	12.2657
001-053_T0_COL_LP_5p_N1__TGGACGCCAAAGGTGC-1	-1.73031	12.0407
001-053_T0_COL_LP_5p_N1__GGACAAGGTCGAGTTT-1	-1.03749	12.7532
001-053_T0_COL_LP_5p_N1__AGCGTCGGTCTAAAGA-1	-1.27962	12.5029
001-053_T0_COL_LP_5p_N1__AGGGTGATCCGAACGC-1	-0.69081	13.9551
001-053_T0_COL_LP_5p_N1__GTTAAGCAGGCATGTG-1	-0.444823	12.9197
001-053_T0_COL_LP_5p_N1__GCTGCAGGTCGCATAT-1	-1.71346	12.9617
001-053_T0_COL_LP_5p_N1__CTGAAGTAGCGTGAGT-1	-0.74839	13.1463
001-053_T0_COL_LP_5p_N1__TCAGGATGTTTCGCTC-1	-1.18861	11.9984
001-053_T0_COL_LP_5p_N1__GAGTCCGAGCGTAATA-1	-0.530269	13.5606
001-053_T0_COL_LP_5p_N1__TTGCCGTCACAACGCC-1	-2.45361	13.3557
001-053_T0_COL_LP_5p_N1__ACTGAACCACGAAGCA-1	-0.875265	13.8218
001-053_T0_COL_LP_5p_N1__TTGCCGTGTCACACGC-1	-1.44191	12.2542
001-053_T0_COL_LP_5p_N1__ACCTTTATCAAGAAGT-1	-1.57248	12.3229
001-053_T0_COL_LP_5p_N1__GTTTCTACACTGTTAG-1	-0.999101	11.7445
001-053_T0_COL_LP_5p_N1__TCTCATAGTCGGCATC-1	-1.54606	12.7768
001-053_T0_COL_LP_5p_N1__GTATCTTCAGCGTTCG-1	-1.30102	12.2073
001-053_T0_COL_LP_5p_N1__CTGATCCGTTCCATGA-1	-1.12171	11.8779
001-053_T0_COL_LP_5p_N1__GATCGCGCACCCTATC-1	-2.96775	12.6458
001-053_T0_COL_LP_5p_N1__GCTGGGTTCCTCAACC-1	-1.81522	12.2545
001-053_T0_COL_LP_5p_N1__GGGAATGGTGTGACCC-1	-1.37958	13.1054
001-053_T0_COL_LP_5p_N1__GGCGACTCAAACTGCT-1	-1.40949	12.3664
001-053_T0_COL_LP_5p_N1__AACTCTTAGATAGTCA-1	-0.658414	11.1892
001-053_T0_COL_LP_5p_N1__CACACTCCATTCACTT-1	-0.603706	13.0611
001-053_T0_COL_LP_5p_N1__AGGGATGTCAAAGACA-1	-1.22351	12.0959
001-053_T0_COL_LP_5p_N1__CACACAACACCGTTGG-1	-1.12729	13.3041
001-053_T0_COL_LP_5p_N1__TCGCGAGCACCCAGTG-1	-2.55403	12.7723
001-053_T0_COL_LP_5p_N1__TCTCATACATGATCCA-1	-1.41111	13.6538
001-053_T0_COL_LP_5p_N1__CATATTCTCGTCTGCT-1	-1.34553	12.4363
001-053_T0_COL_LP_5p_N1__TTGGCAAGTACAGTGG-1	-1.34028	13.513
001-053_T0_COL_LP_5p_N1__GCAGTTACATTCTTAC-1	0.156669	12.6964
001-053_T0_COL_LP_5p_N1__TTGTAGGTCTAAGCCA-1	-1.61889	11.9415
001-053_T0_COL_LP_5p_N1__TCTCATAAGATCGGGT-1	-0.626671	13.1703
001-053_T0_COL_LP_5p_N1__CCAGCGACAGCAGTTT-1	-0.808322	12.6024
001-053_T0_COL_LP_5p_N1__CCTATTAGTCTCCACT-1	-1.67009	12.2623
001-053_T0_COL_LP_5p_N1__GCGAGAAGTTCTGGTA-1	-1.55539	14.0936
001-053_T0_COL_LP_5p_N1__TTCTCCTCATCAGTAC-1	-0.384873	13.0829
001-053_T0_COL_LP_5p_N1__CAGCATAGTCGAGTTT-1	-1.56288	13.552
001-053_T0_COL_LP_5p_N1__GCGCGATCATTGGTAC-1	-0.521154	12.9829
001-053_T0_COL_LP_5p_N1__CGAGAAGAGCTACCGC-1	-0.849093	12.3979
001-053_T0_COL_LP_5p_N1__CAAGAAACACGCTTTC-1	-1.37256	12.6249
001-053_T0_COL_LP_5p_N1__TGGGCGTGTTCCACTC-1	-0.860471	13.3933
001-053_T0_COL_LP_5p_N1__CGAGAAGCACCAGGCT-1	-2.53971	13.3255
001-053_T0_COL_LP_5p_N1__CATCGGGAGATGGCGT-1	-0.635206	13.4383
001-053_T0_COL_LP_5p_N1__GTTTCTAGTTGATTGC-1	-0.451711	13.2089
001-053_T0_COL_LP_5p_N1__TGGGCGTGTTACAGAA-1	-1.58543	12.6991
001-053_T0_COL_LP_5p_N1__TGCCCTAAGTTGTCGT-1	-0.73644	13.6109
001-053_T0_COL_LP_5p_N1__TTTGGTTAGAAAGTGG-1	-1.72481	12.5858
001-053_T0_COL_LP_5p_N1__CTGTGCTAGTGTCTCA-1	-2.53112	12.5064
001-053_T0_COL_LP_5p_N1__ATCTGCCTCTTGCAAG-1	0.0790469	12.0656
001-053_T0_COL_LP_5p_N1__CAGTCCTGTGCCTGTG-1	0.161775	13.1716
001-053_T0_COL_LP_5p_N1__CCTATTAGTTTAAGCC-1	-1.6295	13.849
001-053_T0_COL_LP_5p_N1__GACGCGTCAGTAAGAT-1	-1.19211	13.0567
001-053_T0_COL_LP_5p_N1__GTCTCGTCAGGTGGAT-1	-1.66271	12.8504
001-053_T0_COL_LP_5p_N1__CCTCTGACAAAGCAAT-1	-1.15344	12.9204
001-053_T0_COL_LP_5p_N1__AAGTCTGTCTTGACGA-1	-1.9375	13.5052
001-053_T0_COL_LP_5p_N1__CTCGTACCATGCTGGC-1	-2.03317	13.3793
001-053_T0_COL_LP_5p_N1__TTCGAAGAGGGTGTGT-1	-1.52924	13.3674
001-053_T0_COL_LP_5p_N1__AAACCTGTCATGCAAC-1	-0.56914	12.4725
001-053_T0_COL_LP_5p_N1__TGGTTCCCAAGCCTAT-1	-1.42002	12.3718
001-053_T0_COL_LP_5p_N1__AGAGCGAGTGAAATCA-1	-0.559521	11.4106
001-053_T0_COL_LP_5p_N1__GCGCAGTGTGTGACCC-1	-1.52027	13.3698
001-053_T0_COL_LP_5p_N1__ACCGTAACAACAACCT-1	-0.245757	11.0689
001-053_T0_COL_LP_5p_N1__CGTCACTAGGTGCAAC-1	-1.45567	11.1846
001-053_T0_COL_LP_5p_N1__AATCCAGGTTCACGGC-1	-0.0262032	13.9908
001-053_T0_COL_LP_5p_N1__GATCAGTGTCCGAAGA-1	-2.56062	12.7339
001-053_T0_COL_LP_5p_N1__AGAGCGAGTGGAAAGA-1	-0.382336	12.9077
001-053_T0_COL_LP_5p_N1__GGGCATCAGAATAGGG-1	-1.94991	13.3643
001-053_T0_COL_LP_5p_N1__GGCGACTCAAAGCGGT-1	-2.29593	12.3954
001-053_T0_COL_LP_5p_N1__GACTACAGTCAATACC-1	-1.6047	12.8339
001-053_T0_COL_LP_5p_N1__GCACTCTCATCTCCCA-1	-0.636479	13.484
001-053_T0_COL_LP_5p_N1__CTGCGGAAGTTACGGG-1	-0.310909	11.2336
001-053_T0_COL_LP_5p_N1__TCGGGACTCCGATATG-1	-1.97351	12.4631
001-053_T0_COL_LP_5p_N1__CGGACGTAGTATCTCG-1	-1.7784	12.9647
001-053_T0_COL_LP_5p_N1__CCAATCCCAGATCGGA-1	-0.853487	13.7194
001-053_T0_COL_LP_5p_N1__CTCTAATCAATGAATG-1	-0.983936	12.8438
001-053_T0_COL_LP_5p_N1__AAAGCAAAGTTAAGTG-1	-1.11958	12.3983
001-053_T0_COL_LP_5p_N1__GCCTCTAAGCGAGAAA-1	-1.2937	12.6576
001-053_T0_COL_LP_5p_N1__GGGTTGCAGAAGGACA-1	-2.71281	12.5493
001-053_T0_COL_LP_5p_N1__GAACATCAGTTAGGTA-1	-1.90736	12.3304
001-053_T0_COL_LP_5p_N1__GGATTACCAGTAAGAT-1	-1.86477	12.3303
001-053_T0_COL_LP_5p_N1__CCCAATCTCAAAGACA-1	-1.54091	12.3988
001-053_T0_COL_LP_5p_N1__GGTATTGTCGTTTATC-1	-1.41469	12.973
001-053_T0_COL_LP_5p_N1__TGCCCATGTAGGACAC-1	-1.69057	13.0564
001-053_T0_COL_LP_5p_N1__CAACTAGGTACGCTGC-1	-0.960978	13.0891
001-053_T0_COL_LP_5p_N1__GGCTCGAAGTCTCCTC-1	-0.473985	12.1875
001-053_T0_COL_LP_5p_N1__TGAGAGGTCCCATTTA-1	-1.29703	12.9361
001-053_T0_COL_LP_5p_N1__TACTCATCATGGAATA-1	-2.45761	12.814
001-053_T0_COL_LP_5p_N1__CCATGTCAGTACGTTC-1	-0.974803	13.0449
001-053_T0_COL_LP_5p_N1__TGAGGGAAGCGTGTCC-1	-1.00175	13.05
001-053_T0_COL_LP_5p_N1__GCATGATGTAAGTGGC-1	-1.66227	12.6408
001-053_T0_COL_LP_5p_N1__CTTAGGACATAGACTC-1	-0.856445	11.9961
001-053_T0_COL_LP_5p_N1__ACTGTCCGTAAGTGTA-1	-3.04351	12.8742
001-053_T0_COL_LP_5p_N1__GCAATCACAGATCGGA-1	-1.00134	14.3922
001-053_T0_COL_LP_5p_N1__GTTCATTGTCTCCCTA-1	-1.45099	12.7271
001-053_T0_COL_LP_5p_N1__CGTGAGCGTTGGTGGA-1	-1.26799	12.5424
001-053_T0_COL_LP_5p_N1__AGTGGGACAGACGTAG-1	-3.06946	12.9258
001-053_T0_COL_LP_5p_N1__GAGTCCGGTTCGAATC-1	-2.46904	12.2784
001-053_T0_COL_LP_5p_N1__CTGAAACAGCAATATG-1	-1.98458	12.3309
001-053_T0_COL_LP_5p_N1__GTCATTTCATATGGTC-1	-0.0399458	11.8505
001-053_T0_COL_LP_5p_N1__AAGCCGCTCTCACATT-1	-0.631614	13.3678
001-053_T0_COL_LP_5p_N1__GCTGCGAGTCATTAGC-1	-1.74856	12.8729
001-053_T0_COL_LP_5p_N1__ACGAGGACATTGCGGC-1	-1.1165	13.8503
001-053_T0_COL_LP_5p_N1__AAGTCTGGTCAGCTAT-1	-1.47087	12.6609
001-053_T0_COL_LP_5p_N1__GCACATAAGCTGGAAC-1	-0.660444	12.9824
001-053_T0_COL_LP_5p_N1__CCCATACCACTGTCGG-1	-0.500621	13.4261
001-053_T0_COL_LP_5p_N1__GTTCGGGCAATCTACG-1	-2.76172	13.1354
001-053_T0_COL_LP_5p_N1__CATCGGGTCTCCTATA-1	-1.86269	12.5272
001-053_T0_COL_LP_5p_N1__CCTCAGTCAAGGACAC-1	-1.37369	13.2266
001-053_T0_COL_LP_5p_N1__CCTACACCAGGAATGC-1	-2.00241	12.3951
001-053_T0_COL_LP_5p_N1__CATTATCAGGGAGTAA-1	-1.69412	12.1834
001-053_T0_COL_LP_5p_N1__ACACCGGGTTCCTCCA-1	-2.82653	12.7247
001-053_T0_COL_LP_5p_N1__TGGCCAGGTCATCGGC-1	-0.825796	12.9615
001-053_T0_COL_LP_5p_N1__TGACTTTTCGAGGTAG-1	-2.59022	12.9621
001-053_T0_COL_LP_5p_N1__AACACGTTCCAAGTAC-1	-1.63031	11.7228
001-053_T0_COL_LP_5p_N1__CAAGATCTCCTCAATT-1	-2.00946	12.6542
001-053_T0_COL_LP_5p_N1__CTCGGGAAGCTCCCAG-1	-1.09491	13.4154
001-053_T0_COL_LP_5p_N1__ACGCAGCTCGGATGGA-1	-0.135168	11.6893
001-053_T0_COL_LP_5p_N1__CTGAAACCACTATCTT-1	-2.30347	13.4783
001-053_T0_COL_LP_5p_N1__GCGCGATGTCACACGC-1	-0.563362	13.1628
001-053_T0_COL_LP_5p_N1__CGTAGGCTCCTATGTT-1	-2.94366	12.6946
001-053_T0_COL_LP_5p_N1__TCGCGAGGTAAGTTCC-1	-1.31361	11.8421
001-053_T0_COL_LP_5p_N1__ACGAGGAGTGCCTTGG-1	-0.486975	12.5059
001-053_T0_COL_LP_5p_N1__GATCAGTGTATCAGTC-1	-2.45744	12.3928
001-053_T0_COL_LP_5p_N1__AGAGCTTTCTAACCGA-1	-2.7431	12.9917
001-053_T0_COL_LP_5p_N1__GAGGTGAGTCTCTTTA-1	-1.89184	11.8073
001-053_T0_COL_LP_5p_N1__CCTATTAGTGAAAGAG-1	-1.36353	12.6148
001-053_T0_COL_LP_5p_N1__ACACTGAGTAGTAGTA-1	-2.79821	12.5629
001-053_T0_COL_LP_5p_N1__CGATCGGAGTCGCCGT-1	-2.29837	13.1579
001-053_T0_COL_LP_5p_N1__AGTTGGTTCCTATGTT-1	-0.639873	12.3884
001-053_T0_COL_LP_5p_N1__CCTATTAAGTACGCGA-1	-1.18767	11.7675
001-053_T0_COL_LP_5p_N1__GTGTTAGGTGTGCCTG-1	-2.63876	11.9662
001-053_T0_COL_LP_5p_N1__TATGCCCCATACGCCG-1	-1.8987	13.7739
001-053_T0_COL_LP_5p_N1__TTCGGTCTCATCTGCC-1	-2.14002	12.0439
001-053_T0_COL_LP_5p_N1__TGTCCCAGTTTAGGAA-1	-1.66623	12.7227
001-053_T0_COL_LP_5p_N1__GACCTGGGTCATTAGC-1	0.0711659	11.9558
001-053_T0_COL_LP_5p_N1__CATTATCCAATGACCT-1	-0.410014	12.6317
001-053_T0_COL_LP_5p_N1__TGCCCATTCCGAAGAG-1	-1.39539	13.2638
001-053_T0_COL_LP_5p_N1__GTACTCCCAATGGACG-1	-1.81848	12.4773
001-053_T0_COL_LP_5p_N1__GAATAAGCAGCTCGAC-1	-2.93702	12.5901
001-053_T0_COL_LP_5p_N1__CCACCTATCTAACCGA-1	-1.99282	11.7376
001-053_T0_COL_LP_5p_N1__TCTCATACATGGATGG-1	0.15881	11.2018
001-053_T0_COL_LP_5p_N1__ATCATCTAGGCAATTA-1	-1.7709	11.2633
001-053_T0_COL_LP_5p_N1__TAAACCGAGGCAATTA-1	-1.07248	11.1361
001-053_T0_COL_LP_5p_N1__CGAGAAGTCGGCTTGG-1	-2.38309	12.1324
001-053_T0_COL_LP_5p_N1__GTCCTCATCCTTGACC-1	-2.64503	12.6863
001-066_T0_COL_LP_5p_N1__CGCGGTATCTGATTCT-1	-1.64542	14.2603
001-066_T0_COL_LP_5p_N1__ACACTGATCTGTTTGT-1	-0.454572	13.3491
001-066_T0_COL_LP_5p_N1__AACCGCGAGGAGTTGC-1	-1.30473	13.8923
001-066_T0_COL_LP_5p_N1__CGTCACTGTCCAGTTA-1	-1.87991	14.1463
001-066_T0_COL_LP_5p_N1__CTCGTACCAGGACGTA-1	-1.04337	14.4752
001-066_T0_COL_LP_5p_N1__ACGAGCCAGAAACGCC-1	-1.12261	11.9932
001-066_T0_COL_LP_5p_N1__GCACTCTAGGAGCGAG-1	-1.16008	14.3095
001-066_T0_COL_LP_5p_N1__ACATCAGTCAAAGACA-1	-0.953203	14.4203
001-066_T0_COL_LP_5p_N1__CTGATAGTCGGTCCGA-1	-1.15001	13.2306
001-066_T0_COL_LP_5p_N1__GGATTACTCTTGTTTG-1	-1.02789	14.4341
001-066_T0_COL_LP_5p_N1__TGGTTAGAGCAGACTG-1	-0.42854	14.2346
001-066_T0_COL_LP_5p_N1__TTCTCCTAGTCAAGCG-1	-1.43356	14.0345
001-066_T0_COL_LP_5p_N1__CTCGGAGTCAGAGGTG-1	-1.18181	14.1653
001-066_T0_COL_LP_5p_N1__TCAGATGCAAGGTTCT-1	-1.57993	14.4254
001-066_T0_COL_LP_5p_N1__TAGACCATCGTAGGAG-1	-0.999703	14.3394
001-066_T0_COL_LP_5p_N1__GGATTACGTGTTGAGG-1	-1.27037	12.1326
001-066_T0_COL_LP_5p_N1__CCTAGCTCATATACCG-1	-1.10848	14.1823
001-066_T0_COL_LP_5p_N1__AAGGTTCCAGCCTTGG-1	-1.44647	14.2396
001-066_T0_COL_LP_5p_N1__GGATTACTCCAACCAA-1	-1.15047	11.7086
001-066_T0_COL_LP_5p_N1__CCGGGATGTTGATTCG-1	-1.09524	13.4307
001-066_T0_COL_LP_5p_N1__CGGAGCTGTACCCAAT-1	-1.48293	14.3597
001-066_T0_COL_LP_5p_N1__GCTGCAGTCCCACTTG-1	-1.51077	14.3663
001-066_T0_COL_LP_5p_N1__GGCTCGAAGGTAGCCA-1	-1.32155	13.6582
001-066_T0_COL_LP_5p_N1__GGTGAAGCAATGGAGC-1	-1.00569	13.5236
001-066_T0_COL_LP_5p_N1__AAAGTAGAGCCAGGAT-1	-0.894657	14.2921
001-066_T0_COL_LP_5p_N1__GATCAGTTCCGCAAGC-1	-1.36626	14.1029
001-066_T0_COL_LP_5p_N1__ATCCGAAGTTGAGGTG-1	-0.815682	13.8444
001-066_T0_COL_LP_5p_N1__ACAGCCGCATGCCCGA-1	-1.02257	13.1373
001-066_T0_COL_LP_5p_N1__CTCGAAATCCGAAGAG-1	-1.07201	13.8528
001-066_T0_COL_LP_5p_N1__GCATGATCAATGAAAC-1	-0.985495	13.3785
001-066_T0_COL_LP_5p_N1__GATGAAAAGCACAGGT-1	-0.378587	13.784
001-066_T0_COL_LP_5p_N1__TAGGCATTCTGTACGA-1	-0.953827	14.3085
001-066_T0_COL_LP_5p_N1__GGATGTTAGGCCGAAT-1	-0.944574	13.9794
001-066_T0_COL_LP_5p_N1__GTAGGCCGTCCTAGCG-1	-1.28965	13.2974
001-066_T0_COL_LP_5p_N1__GTACTTTTCAGAAATG-1	-1.29405	13.5506
001-066_T0_COL_LP_5p_N1__CGAGCCATCACGGTTA-1	-0.958582	13.112
001-066_T0_COL_LP_5p_N1__CCTACACGTCCAAGTT-1	-0.810501	14.1762
001-066_T0_COL_LP_5p_N1__TGACGGCTCACGATGT-1	-2.26781	13.2965
001-066_T0_COL_LP_5p_N1__CTCGTACTCGGATGTT-1	-1.2652	13.3527
001-066_T0_COL_LP_5p_N1__GGCGACTTCGTCACGG-1	0.180265	13.585
001-066_T0_COL_LP_5p_N1__GATCGCGTCCACTGGG-1	-1.40846	13.3843
001-066_T0_COL_LP_5p_N1__GCAATCATCGTATCAG-1	-0.111752	13.1604
001-066_T0_COL_LP_5p_N1__GAAGCAGAGGAGTTTA-1	-1.19023	14.2042
001-066_T0_COL_LP_5p_N1__GATGAAAGTATTCTCT-1	-1.71372	13.6334
001-066_T0_COL_LP_5p_N1__TGACTTTAGAATCTCC-1	-1.95368	13.1928
001-066_T0_COL_LP_5p_N1__AAGGTTCTCAGTTCGA-1	-0.425877	13.9667
001-066_T0_COL_LP_5p_N1__CCGTACTGTAGTAGTA-1	-0.892068	14.4367
001-066_T0_COL_LP_5p_N1__CGTTCTGGTTCCAACA-1	-1.04861	13.9136
001-066_T0_COL_LP_5p_N1__TTAACTCCACAGACAG-1	-1.75058	14.0793
001-066_T0_COL_LP_5p_N1__ACATACGAGATTACCC-1	-0.606621	11.7321
001-066_T0_COL_LP_5p_N1__CAGCATAGTCGGATCC-1	-1.48798	13.8189
001-066_T0_COL_LP_5p_N1__ATCCACCGTTGAACTC-1	-1.30192	13.0722
001-066_T0_COL_LP_5p_N1__GGACAAGCATCCAACA-1	-1.53601	12.802
001-066_T0_COL_LP_5p_N1__AGGCCACTCCACGAAT-1	-1.77977	13.6399
001-066_T0_COL_LP_5p_N1__CGCGTTTTCGCTTGTC-1	-1.35267	13.9873
001-066_T0_COL_LP_5p_N1__GCAGCCACAGTAGAGC-1	-0.899009	13.349
001-066_T0_COL_LP_5p_N1__TCCCGATGTGCCTTGG-1	-0.758545	14.2339
001-066_T0_COL_LP_5p_N1__TCTTCGGCATGCGCAC-1	-1.08757	11.5687
001-066_T0_COL_LP_5p_N1__CGACTTCGTCTTGATG-1	-0.236737	13.8343
001-066_T0_COL_LP_5p_N1__GTAGGCCTCGAGAACG-1	-0.853337	13.8975
001-066_T0_COL_LP_5p_N1__GGAATAAGTGAGGGTT-1	-1.01169	14.4886
001-066_T0_COL_LP_5p_N1__CAAGGCCGTCTTGTCC-1	-0.868894	13.0617
001-066_T0_COL_LP_5p_N1__CCTTCGACATATGCTG-1	-1.24885	13.6537
001-066_T0_COL_LP_5p_N1__TTCGAAGTCCGTTGCT-1	-1.29502	14.1663
001-066_T0_COL_LP_5p_N1__GCACATAGTCGGGTCT-1	-1.93097	14.1654
001-066_T0_COL_LP_5p_N1__ACGATGTGTTAAGATG-1	-1.31785	11.543
001-066_T0_COL_LP_5p_N1__ACATGGTAGGTACTCT-1	-1.38527	13.4886
001-066_T0_COL_LP_5p_N1__GGGCATCCAGTAGAGC-1	-0.849267	13.6052
001-066_T0_COL_LP_5p_N1__TAAGTGCTCTTACCTA-1	-1.10734	13.841
001-066_T0_COL_LP_5p_N1__ACAGCCGCAGCTTAAC-1	-1.38901	13.7736
001-066_T0_COL_LP_5p_N1__CAGCGACAGTGAACAT-1	-1.83074	13.5766
001-066_T0_COL_LP_5p_N1__TTCGGTCAGTTGAGTA-1	-0.883896	14.4036
001-066_T0_COL_LP_5p_N1__TAGCCGGAGGCCCTTG-1	-0.697357	13.4201
001-066_T0_COL_LP_5p_N1__GTAACTGCATCGATTG-1	-0.648466	12.7318
001-066_T0_COL_LP_5p_N1__CTCTACGGTATGCTTG-1	-0.0978182	13.7152
001-066_T0_COL_LP_5p_N1__AGTTGGTTCTCGCTTG-1	-1.04757	13.9415
001-066_T0_COL_LP_5p_N1__GGACAGATCCCTTGCA-1	-0.871475	11.5623
001-066_T0_COL_LP_5p_N1__AGGGAGTAGAGCCTAG-1	-1.75017	14.4176
001-066_T0_COL_LP_5p_N1__TTGCCGTCACGACTCG-1	-0.656463	13.1272
001-066_T0_COL_LP_5p_N1__CAGCAGCAGGATGGAA-1	-0.995038	14.2118
001-066_T0_COL_LP_5p_N1__CATGGCGCAGTGAGTG-1	-1.03706	12.8047
001-066_T0_COL_LP_5p_N1__ACACCGGAGCCGCCTA-1	-1.39075	11.5591
001-066_T0_COL_LP_5p_N1__GACGCGTAGGACAGCT-1	-0.768551	13.9034
001-066_T0_COL_LP_5p_N1__CTGTTTACATATGAGA-1	-1.33309	13.4322
001-066_T0_COL_LP_5p_N1__TCTTTCCTCTGTTGAG-1	-1.71652	14.2586
001-066_T0_COL_LP_5p_N1__TACGGGCAGTGGTAAT-1	-0.431281	13.8325
001-066_T0_COL_LP_5p_N1__TGACAACAGTTAAGTG-1	-1.4863	13.3424
001-066_T0_COL_LP_5p_N1__GCTGCTTGTAGAAAGG-1	0.00384638	13.6612
001-066_T0_COL_LP_5p_N1__CGTGTAACATTCCTGC-1	-0.285403	13.7412
001-066_T0_COL_LP_5p_N1__TCTGAGATCAGAGGTG-1	-1.60917	14.1595
001-066_T0_COL_LP_5p_N1__GTTCGGGCATGAACCT-1	-1.15135	13.0572
001-066_T0_COL_LP_5p_N1__CACATAGAGACCGGAT-1	-0.922767	11.6334
001-066_T0_COL_LP_5p_N1__CTAGCCTTCGCTAGCG-1	-1.27557	13.1859
001-066_T0_COL_LP_5p_N1__AAACGGGGTATAGTAG-1	-1.57537	13.8485
001-066_T0_COL_LP_5p_N1__CATTATCCACCGCTAG-1	-1.46272	13.6646
001-066_T0_COL_LP_5p_N1__CTCGGAGCAGCGTCCA-1	-1.64012	13.9447
001-066_T0_COL_LP_5p_N1__CTACGTCGTAAGCACG-1	-0.964918	14.1098
001-066_T0_COL_LP_5p_N1__ATGCGATAGTGTTTGC-1	-1.44101	13.7646
001-066_T0_COL_LP_5p_N1__AAGGTTCGTCTCATCC-1	-1.18262	13.5512
001-066_T0_COL_LP_5p_N1__ATCCACCCACATGTGT-1	-0.936133	14.2303
001-066_T0_COL_LP_5p_N1__AGCAGCCTCTATCCTA-1	-1.43317	13.4831
001-066_T0_COL_LP_5p_N1__CATTATCTCCTTGGTC-1	-0.213136	14.1251
001-066_T0_COL_LP_5p_N1__CGTCAGGTCTTAGAGC-1	-0.938894	13.9107
001-066_T0_COL_LP_5p_N1__TAGCCGGTCGATCCCT-1	-0.876475	13.2787
001-066_T0_COL_LP_5p_N1__ACACCGGTCGGCATCG-1	-0.00389604	11.436
001-066_T0_COL_LP_5p_N1__CGCTGGATCGTCCAGG-1	-1.07192	13.5676
001-066_T0_COL_LP_5p_N1__CCAGCGAAGATCGATA-1	-0.989149	14.0352
001-066_T0_COL_LP_5p_N1__GTAACGTGTTAAGAAC-1	-1.20714	14.321
001-066_T0_COL_LP_5p_N1__GAGTCCGAGACAAAGG-1	-0.989048	14.2802
001-066_T0_COL_LP_5p_N1__CAAGATCCATATGCTG-1	-0.883143	14.2842
001-066_T0_COL_LP_5p_N1__ATCACGACAGCGTAAG-1	-1.14899	13.7549
001-066_T0_COL_LP_5p_N1__TGCCAAACACCTATCC-1	-0.099774	14.2104
001-066_T0_COL_LP_5p_N1__CGGCTAGAGTACGACG-1	-1.08077	13.3463
001-066_T0_COL_LP_5p_N1__CACATTTCATCGATTG-1	-1.96044	13.3564
001-066_T0_COL_LP_5p_N1__GCGCCAAGTAGATTAG-1	-1.55741	14.1202
001-066_T0_COL_LP_5p_N1__ACATGGTCATAGAAAC-1	-1.32199	14.0815
001-066_T0_COL_LP_5p_N1__CGATCGGAGATGTCGG-1	-2.23415	13.7424
001-066_T0_COL_LP_5p_N1__ACCTTTAAGCGGATCA-1	-1.35013	13.5466
001-066_T0_COL_LP_5p_N1__CGGAGCTCAATAGCGG-1	-1.9215	13.7519
001-066_T0_COL_LP_5p_N1__TTGCCGTTCTGTCAAG-1	-0.28426	13.9462
001-066_T0_COL_LP_5p_N1__GCACATAAGCCCTAAT-1	-0.168772	13.367
001-066_T0_COL_LP_5p_N1__ACTGAGTTCTTTCCTC-1	-1.19314	13.1886
001-066_T0_COL_LP_5p_N1__ATAGACCCAAGGGTCA-1	-1.02882	13.4921
001-066_T0_COL_LP_5p_N1__GGATGTTTCCTACAGA-1	-0.666446	11.4757
001-066_T0_COL_LP_5p_N1__GGCAATTTCGGATGTT-1	-2.49045	13.1192
001-066_T0_COL_LP_5p_N1__CGTCACTAGTCTCGGC-1	-0.218859	13.5491
001-066_T0_COL_LP_5p_N1__CATCCACAGTGCGATG-1	-0.722077	12.9139
001-066_T0_COL_LP_5p_N1__TAGACCAAGGGTGTGT-1	-0.576598	13.9965
001-066_T0_COL_LP_5p_N1__ATTTCTGTCAGGCGAA-1	-1.25323	11.8798
001-066_T0_COL_LP_5p_N1__CGGAGTCGTACTTGAC-1	-1.31711	12.821
001-066_T0_COL_LP_5p_N1__GTATTCTGTTTGTTGG-1	-1.22524	13.8541
001-066_T0_COL_LP_5p_N1__AAAGATGAGGTGGGTT-1	-0.779147	13.5925
001-066_T0_COL_LP_5p_N1__GAGTCCGAGACGCTTT-1	-1.02204	14.3795
001-066_T0_COL_LP_5p_N1__ACACTGATCAGAGACG-1	-1.05307	13.0089
001-066_T0_COL_LP_5p_N1__CGGCTAGTCCCAGGTG-1	-0.384054	13.6233
001-066_T0_COL_LP_5p_N1__ACGGGCTAGATCGGGT-1	-1.30846	13.5085
001-066_T0_COL_LP_5p_N1__TGCCCATCAGATGGCA-1	0.112408	12.9205
001-066_T0_COL_LP_5p_N1__GCGCCAACAAGAGGCT-1	-0.963867	13.4509
001-066_T0_COL_LP_5p_N1__GTTCGGGTCGTACCGG-1	-1.31127	13.6125
001-066_T0_COL_LP_5p_N1__ACGTCAAGTCTAACGT-1	-1.45251	14.0219
001-066_T0_COL_LP_5p_N1__CTTTGCGTCAGAGGTG-1	-1.78593	13.596
001-066_T0_COL_LP_5p_N1__GTTACAGGTCTTGTCC-1	-0.149475	13.6258
001-066_T0_COL_LP_5p_N1__GGCGACTCATTCCTCG-1	-0.988859	13.745
001-066_T0_COL_LP_5p_N1__GACTACAGTTCACCTC-1	-1.90045	13.9821
001-066_T0_COL_LP_5p_N1__TGACTAGAGTCGAGTG-1	-0.980927	14.0425
001-066_T0_COL_LP_5p_N1__TGGGCGTTCTGCCAGG-1	-1.33329	13.1159
001-066_T0_COL_LP_5p_N1__GGATGTTCAGGACGTA-1	-1.51422	12.8837
001-066_T0_COL_LP_5p_N1__CGATGTATCGGTTCGG-1	-1.77286	13.9203
001-066_T0_COL_LP_5p_N1__CAGCTGGTCACTATTC-1	-1.58845	13.9524
001-066_T0_COL_LP_5p_N1__TCAGGATCATGGATGG-1	-1.33196	12.9853
001-066_T0_COL_LP_5p_N1__ATAAGAGGTTCCCGAG-1	-0.712372	14.4001
001-066_T0_COL_LP_5p_N1__GTACGTATCTCCAACC-1	-1.64213	13.611
001-066_T0_COL_LP_5p_N1__CGTCCATGTTCTGTTT-1	-1.77934	13.4173
001-066_T0_COL_LP_5p_N1__CTACATTCATGTAAGA-1	-1.56905	13.88
001-066_T0_COL_LP_5p_N1__AATCGGTAGCATCATC-1	-0.75066	13.9745
001-066_T0_COL_LP_5p_N1__TCTCTAATCATCTGCC-1	-2.02721	13.2952
001-066_T0_COL_LP_5p_N1__GGCCGATCATGGTAGG-1	-1.04469	13.9239
001-066_T0_COL_LP_5p_N1__CATCAGAAGACCTAGG-1	-1.35143	13.7533
001-066_T0_COL_LP_5p_N1__AACTCTTTCCATGAGT-1	-1.63822	13.3514
001-066_T0_COL_LP_5p_N1__GTAGGCCGTGGCAAAC-1	-1.49625	14.1347
001-066_T0_COL_LP_5p_N1__CGAGCACCAACTTGAC-1	-2.21894	13.96
001-066_T0_COL_LP_5p_N1__TCTTCGGGTCCAACTA-1	-2.00957	13.4495
001-066_T0_COL_LP_5p_N1__AACTCAGCAATGGTCT-1	-1.53849	13.5066
001-066_T0_COL_LP_5p_N1__CGAATGTTCTACCAGA-1	-2.10418	13.4566
001-066_T0_COL_LP_5p_N1__GAATGAAGTGGTCTCG-1	-1.81018	13.0886
001-066_T0_COL_LP_5p_N1__GGGCACTAGATCCTGT-1	-0.938668	13.7196
001-066_T0_COL_LP_5p_N1__GATCAGTCACCCATGG-1	-1.5586	13.7965
001-066_T0_COL_LP_5p_N1__GAAATGAAGATAGGAG-1	-0.928462	13.2402
001-066_T0_COL_LP_5p_N1__TACACGATCCCACTTG-1	-0.642229	14.1944
001-066_T0_COL_LP_5p_N1__CTGAAACGTTCGCGAC-1	-1.46172	13.5294
001-066_T0_COL_LP_5p_N1__CTCGTCAAGGTAAACT-1	-1.66692	14.4811
001-066_T0_COL_LP_5p_N1__TACTTACCAGACACTT-1	-1.81336	14.0921
001-066_T0_COL_LP_5p_N1__TTAGGCACATCCCACT-1	-0.951095	13.9499
001-066_T0_COL_LP_5p_N1__CTCAGAAGTCGGATCC-1	-1.09248	14.2924
001-066_T0_COL_LP_5p_N1__AACACGTTCGGCTTGG-1	-1.70125	13.4697
001-066_T0_COL_LP_5p_N1__CGTCAGGTCAACACAC-1	-0.915187	12.8498
001-066_T0_COL_LP_5p_N1__AAAGATGTCCGAATGT-1	-0.967106	14.3705
001-066_T0_COL_LP_5p_N1__GCAATCATCGCGATCG-1	-1.70517	13.7341
001-066_T0_COL_LP_5p_N1__CACAAACAGGTTACCT-1	-1.26114	13.9072
001-066_T0_COL_LP_5p_N1__AAATGCCCAGTGACAG-1	-0.715845	13.4566
001-066_T0_COL_LP_5p_N1__CTGCTGTCAACGATGG-1	-0.797875	13.9064
001-066_T0_COL_LP_5p_N1__GCTGCTTGTTGATTGC-1	-2.24085	13.1758
001-066_T0_COL_LP_5p_N1__CTCAGAACAGGTCTCG-1	-1.41607	13.5184
001-066_T0_COL_LP_5p_N1__TCAGGTACACATGGGA-1	-1.16084	13.5472
001-066_T0_COL_LP_5p_N1__CATTCGCCATGTCCTC-1	-1.05884	13.4208
001-066_T0_COL_LP_5p_N1__CTTACCGTCTCTGCTG-1	-1.1893	13.9486
001-066_T0_COL_LP_5p_N1__CGTGTAACATATACCG-1	-1.23128	14.2935
001-066_T0_COL_LP_5p_N1__CTAAGACGTGCGAAAC-1	-0.889949	13.7034
001-066_T0_COL_LP_5p_N1__TGACTAGCAAATACAG-1	-0.978294	12.9887
001-066_T0_COL_LP_5p_N1__TGGCTGGCAGTTTACG-1	-1.56479	14.2068
001-066_T0_COL_LP_5p_N1__CCGGTAGTCCCTAATT-1	-1.1411	13.2553
001-066_T0_COL_LP_5p_N1__CACACCTCAATGAAAC-1	0.0151143	13.9526
001-066_T0_COL_LP_5p_N1__CTGATAGCATCAGTAC-1	-0.374804	12.7232
001-066_T0_COL_LP_5p_N1__CTGAAGTTCGCAGGCT-1	-1.45809	13.198
001-066_T0_COL_LP_5p_N1__GCTCCTACAACACCTA-1	-1.40476	13.597
001-066_T0_COL_LP_5p_N1__TACTTACAGTTTAGGA-1	-1.07408	13.679
001-066_T0_COL_LP_5p_N1__AGTGTCATCCGTAGGC-1	-1.3414	12.8352
001-066_T0_COL_LP_5p_N1__CACAGGCTCGAGAACG-1	-1.47349	13.6096
001-066_T0_COL_LP_5p_N1__TTTACTGCAACGATCT-1	-0.160517	13.7771
001-066_T0_COL_LP_5p_N1__AGCTCCTAGGATTCGG-1	-1.39506	13.7953
001-066_T0_COL_LP_5p_N1__TATCAGGTCTTACCGC-1	-0.513611	13.7012
001-066_T0_COL_LP_5p_N1__AGAGCTTCAAACTGCT-1	-1.04603	11.7755
001-066_T0_COL_LP_5p_N1__CGTTAGACACACAGAG-1	-1.88372	13.7717
001-066_T0_COL_LP_5p_N1__AAACCTGGTATATGAG-1	-0.497109	14.089
001-066_T0_COL_LP_5p_N1__GTCCTCATCGAGAGCA-1	-1.70836	14.0446
001-066_T0_COL_LP_5p_N1__CATCGAACATGCATGT-1	-0.215554	13.3542
001-066_T0_COL_LP_5p_N1__GTACGTATCTACCAGA-1	-1.4313	13.6844
001-066_T0_COL_LP_5p_N1__CACCACTTCTGGCGTG-1	-1.38062	14.2609
001-066_T0_COL_LP_5p_N1__GTCGTAAGTTCAGACT-1	-1.38443	14.0452
001-066_T0_COL_LP_5p_N1__CCTACCATCCGTACAA-1	-1.05729	13.8968
001-066_T0_COL_LP_5p_N1__CCTACACTCCGTCATC-1	-0.10528	13.2992
001-066_T0_COL_LP_5p_N1__AACTTTCCAACTGGCC-1	-1.11598	13.5686
001-066_T0_COL_LP_5p_N1__ACGCAGCTCAAAGTAG-1	-0.882666	13.3622
001-066_T0_COL_LP_5p_N1__CTCAGAAAGACAAAGG-1	-0.671582	13.4139
001-066_T0_COL_LP_5p_N1__TTCTCAACAGCCTATA-1	-0.729861	13.9041
001-066_T0_COL_LP_5p_N1__CCACCTACACCACGTG-1	-2.38556	13.6496
001-066_T0_COL_LP_5p_N1__AGAGCGAAGCTAGTGG-1	-1.59239	14.4427
001-066_T0_COL_LP_5p_N1__AAACGGGAGGGTCGAT-1	-0.925693	13.8898
001-066_T0_COL_LP_5p_N1__CTAGCCTAGTGAAGAG-1	-1.74159	13.7952
001-066_T0_COL_LP_5p_N1__GTCGGGTAGGTCGGAT-1	-1.2959	14.0056
001-066_T0_COL_LP_5p_N1__GCTGGGTCAGATAATG-1	-0.325329	13.8528
001-066_T0_COL_LP_5p_N1__GCAAACTAGCCAGAAC-1	-1.50957	13.4273
001-066_T0_COL_LP_5p_N1__CTAATGGAGACCACGA-1	-1.36751	13.2094
001-066_T0_COL_LP_5p_N1__TCTTTCCCAGCGAACA-1	-1.37423	13.2818
001-066_T0_COL_LP_5p_N1__ACTGATGAGGCCCTTG-1	-1.12911	13.296
001-066_T0_COL_LP_5p_N1__CTGGTCTCACGTCAGC-1	-1.04171	13.2619
001-066_T0_COL_LP_5p_N1__CTACCCACAGTTCATG-1	-1.77784	13.8947
001-066_T0_COL_LP_5p_N1__TACGGTAAGATGTGGC-1	-1.47372	13.5076
001-066_T0_COL_LP_5p_N1__TCTCTAACACTTCTGC-1	-1.68207	13.4758
001-066_T0_COL_LP_5p_N1__TCAGGTAGTCCGACGT-1	-1.77913	13.6999
001-066_T0_COL_LP_5p_N1__GACCAATCACGAAGCA-1	-1.02186	12.9696
001-066_T0_COL_LP_5p_N1__AATCCAGCACGCTTTC-1	-0.254549	13.4897
001-066_T0_COL_LP_5p_N1__GTCTCGTAGGCCCTCA-1	-1.2681	13.8594
001-066_T0_COL_LP_5p_N1__GTATCTTAGACACGAC-1	-1.32905	13.367
001-066_T0_COL_LP_5p_N1__CCTTCCCCAAAGGAAG-1	-0.328361	14.1953
001-066_T0_COL_LP_5p_N1__TTGACTTGTAATAGCA-1	-0.904555	13.7199
001-066_T0_COL_LP_5p_N1__AACTCTTGTCATTAGC-1	-1.50161	13.6728
001-066_T0_COL_LP_5p_N1__GGAACTTCAGCTGCTG-1	-1.04036	13.373
001-066_T0_COL_LP_5p_N1__CGAATGTTCAAGCCTA-1	-1.69411	14.1392
001-066_T0_COL_LP_5p_N1__TCAACGACACAGACTT-1	-1.60892	13.8035
001-066_T0_COL_LP_5p_N1__GGGTTGCCAAACTGTC-1	-1.12094	14.2431
001-066_T0_COL_LP_5p_N1__AGCAGCCGTTCCACTC-1	-1.06444	13.7969
001-066_T0_COL_LP_5p_N1__AGTGTCAAGGTGCTTT-1	-0.786277	13.4066
001-066_T0_COL_LP_5p_N1__CAACCTCTCTACTTAC-1	-0.986781	13.4021
001-066_T0_COL_LP_5p_N1__AACTGGTCATTGTGCA-1	-0.637326	13.1443
001-066_T0_COL_LP_5p_N1__CTAACTTTCTGTTGAG-1	-1.44148	13.747
001-066_T0_COL_LP_5p_N1__GTCAAGTAGATCTGAA-1	-1.67067	13.4789
001-066_T0_COL_LP_5p_N1__GTACTTTTCACCTCGT-1	-1.1593	13.5799
001-066_T0_COL_LP_5p_N1__CAGAATCAGACCACGA-1	-0.752641	13.8483
001-066_T0_COL_LP_5p_N1__TAGTTGGTCAATACCG-1	-2.05769	14.0992
001-066_T0_COL_LP_5p_N1__GCTGCGAGTAGCGTGA-1	-1.07543	14.2192
001-066_T0_COL_LP_5p_N1__AGCTCTCTCTATCGCC-1	-1.26275	13.4045
001-066_T0_COL_LP_5p_N1__TCTTCGGAGTGGCACA-1	-0.411804	13.4228
001-066_T0_COL_LP_5p_N1__TAGCCGGGTAGCTCCG-1	-0.326594	13.5784
001-066_T0_COL_LP_5p_N1__TCAATCTAGAATTGTG-1	-1.57051	14.0542
001-066_T0_COL_LP_5p_N1__CTTAGGAAGCTAAGAT-1	-0.785915	13.3947
001-066_T0_COL_LP_5p_N1__GGGAGATAGTTTGCGT-1	-1.47615	14.2292
001-066_T0_COL_LP_5p_N1__GGACAAGAGCTACCTA-1	-0.42322	13.8051
001-066_T0_COL_LP_5p_N1__ACGATGTTCGCCATAA-1	-0.653996	13.969
001-066_T0_COL_LP_5p_N1__GGAACTTAGGTGTGGT-1	-0.786587	14.3246
001-066_T0_COL_LP_5p_N1__GGATGTTTCCGAACGC-1	-0.14661	13.3133
001-066_T0_COL_LP_5p_N1__TTGAACGGTAGGGTAC-1	-0.944283	13.2235
001-066_T0_COL_LP_5p_N1__CAACTAGAGACAGGCT-1	-0.363667	13.5714
001-066_T0_COL_LP_5p_N1__GTCGGGTTCAAGGCTT-1	-1.51317	13.9224
001-066_T0_COL_LP_5p_N1__AGTTGGTGTCAAACTC-1	-0.218697	13.8281
001-066_T0_COL_LP_5p_N1__GGTGTTATCACGACTA-1	-0.249679	13.7006
001-066_T0_COL_LP_5p_N1__CTACACCGTCTAGCCG-1	-0.79557	14.2606
001-066_T0_COL_LP_5p_N1__GTGTGCGCAAGAGGCT-1	-1.58549	14.096
001-066_T0_COL_LP_5p_N1__ATGAGGGAGAAAGTGG-1	-0.486043	13.6929
001-066_T0_COL_LP_5p_N1__TCCCGATAGTTTGCGT-1	-0.907824	13.5616
001-066_T0_COL_LP_5p_N1__CTCTACGCAGCTTAAC-1	-0.525951	13.8455
001-066_T0_COL_LP_5p_N1__GCGACCAAGGCACATG-1	-1.60428	14.4984
001-066_T0_COL_LP_5p_N1__CCTCTGACAGCGATCC-1	-0.561603	13.37
001-066_T0_COL_LP_5p_N1__TGAGGGAGTAAAGGAG-1	-0.979701	13.3189
001-066_T0_COL_LP_5p_N1__CTGTGCTCACACAGAG-1	-1.27918	13.7592
001-066_T0_COL_LP_5p_N1__CTAATGGTCGCTTAGA-1	-1.55884	13.7939
001-066_T0_COL_LP_5p_N1__TCAACGACAAGCCGTC-1	-0.951107	13.5971
001-066_T0_COL_LP_5p_N1__TCTCATACACACGCTG-1	-0.962622	14.3503
001-066_T0_COL_LP_5p_N1__AGACGTTGTTATGTGC-1	-1.62505	13.5215
001-066_T0_COL_LP_5p_N1__CGTTCTGTCTCACATT-1	-1.23066	11.5863
001-066_T0_COL_LP_5p_N1__AGTAGTCAGATCGGGT-1	-0.64389	13.8873
001-066_T0_COL_LP_5p_N1__GGACATTGTATATCCG-1	-1.72081	13.5963
001-066_T0_COL_LP_5p_N1__AACTCTTCAATGTAAG-1	-1.05991	13.6174
001-066_T0_COL_LP_5p_N1__CTAGAGTGTCAGAAGC-1	-2.1403	13.8462
001-066_T0_COL_LP_5p_N1__ATCGAGTAGCGTCTAT-1	-0.681948	13.9052
001-066_T0_COL_LP_5p_N1__CTCTACGGTACCGTAT-1	-1.14064	13.7097
001-066_T0_COL_LP_5p_N1__CACCAGGCACGTCAGC-1	-1.18991	13.214
001-066_T0_COL_LP_5p_N1__AGGTCATTCGTTACGA-1	0.111026	13.0698
001-066_T0_COL_LP_5p_N1__GCATACAGTATCTGCA-1	-0.960024	13.106
001-066_T0_COL_LP_5p_N1__GTGCATAAGGTACTCT-1	-0.967619	13.1725
001-066_T0_COL_LP_5p_N1__TCAACGAAGCCATCGC-1	-1.06585	13.4438
001-066_T0_COL_LP_5p_N1__GATCGATTCTACCAGA-1	-1.45782	14.079
001-066_T0_COL_LP_5p_N1__GTCATTTCATGAAGTA-1	-0.812519	13.1338
001-066_T0_COL_LP_5p_N1__TACGGTAAGTGTGAAT-1	-0.812799	14.1439
001-066_T0_COL_LP_5p_N1__TAAGTGCTCATAAAGG-1	-0.446311	13.9648
001-066_T0_COL_LP_5p_N1__CATTATCAGAGGGATA-1	-1.04193	13.8398
001-066_T0_COL_LP_5p_N1__ACGGAGACACCCTATC-1	-1.18778	14.3751
001-066_T0_COL_LP_5p_N1__GTTCATTGTTCTGAAC-1	-0.4553	13.9472
001-066_T0_COL_LP_5p_N1__AACTGGTGTAAATACG-1	-1.08964	13.0585
001-066_T0_COL_LP_5p_N1__CTGTTTAGTAGCACGA-1	-1.32777	13.9309
001-066_T0_COL_LP_5p_N1__AGTTGGTCACTAGTAC-1	-1.18315	12.9675
001-066_T0_COL_LP_5p_N1__CTCGGAGTCGATGAGG-1	-1.0633	14.0328
001-066_T0_COL_LP_5p_N1__CCTACACTCTTTAGTC-1	-2.02504	13.5989
001-066_T0_COL_LP_5p_N1__GTACGTAAGAAGATTC-1	-0.468473	14.0833
001-066_T0_COL_LP_5p_N1__CCAATCCTCGTAGGAG-1	-1.27434	13.5699
001-066_T0_COL_LP_5p_N1__CTACGTCCAAAGGCGT-1	0.058349	13.8138
001-066_T0_COL_LP_5p_N1__GGGAATGAGTACGATA-1	-0.578468	13.7829
001-066_T0_COL_LP_5p_N1__ACTGCTCAGCCAGGAT-1	-0.00366627	13.306
001-066_T0_COL_LP_5p_N1__GTGCATACATGCCTTC-1	-0.934369	13.5111
001-066_T0_COL_LP_5p_N1__GGAAAGCCAATAGAGT-1	-2.08143	13.539
001-066_T0_COL_LP_5p_N1__ACGGAGAGTAACGCGA-1	-1.61338	13.6108
001-066_T0_COL_LP_5p_N1__CCATGTCAGAAGGGTA-1	-1.41591	13.3196
001-066_T0_COL_LP_5p_N1__CACACAACACATCCGG-1	-1.72535	14.1937
001-066_T0_COL_LP_5p_N1__TCATTTGAGATATACG-1	-1.01616	12.9596
001-066_T0_COL_LP_5p_N1__CATCAAGAGACTTTCG-1	-1.10342	13.5117
001-066_T0_COL_LP_5p_N1__TGCCCTACATCTGGTA-1	-0.810216	13.0049
001-066_T0_COL_LP_5p_N1__AGTGTCACATGTCCTC-1	-1.13294	13.7008
001-066_T0_COL_LP_5p_N1__ATGCGATGTTACGACT-1	-0.602804	13.236
001-066_T0_COL_LP_5p_N1__AGTAGTCCAGACGTAG-1	0.0280526	13.4705
001-066_T0_COL_LP_5p_N1__AAGGCAGAGCCAGTAG-1	-0.265246	14.1112
001-066_T0_COL_LP_5p_N1__TTAGTTCTCTTAGAGC-1	-0.460441	13.0019
001-066_T0_COL_LP_5p_N1__TACGGTATCTGTCCGT-1	-1.64551	14.014
001-066_T0_COL_LP_5p_N1__ACGTCAATCATTTGGG-1	-1.42442	13.4888
001-066_T0_COL_LP_5p_N1__CCTACACTCGAATGGG-1	-0.0586359	13.3258
001-066_T0_COL_LP_5p_N1__GGGAGATGTTGGAGGT-1	-0.888352	14.184
001-066_T0_COL_LP_5p_N1__GTTCTCGAGCGTTGCC-1	-1.07654	14.0115
001-066_T0_COL_LP_5p_N1__TAAACCGGTACGAAAT-1	-0.71799	13.7822
001-066_T0_COL_LP_5p_N1__ACAGCCGGTAAGTTCC-1	-0.80444	13.8513
001-066_T0_COL_LP_5p_N1__GGCAATTGTCGACTAT-1	-1.52706	13.7056
001-066_T0_COL_LP_5p_N1__CCACGGATCGGTCCGA-1	-1.79136	13.6272
001-066_T0_COL_LP_5p_N1__TTCGAAGGTCTCTCTG-1	-0.733959	12.8629
001-066_T0_COL_LP_5p_N1__AACTCAGGTGTCTGAT-1	-0.42416	13.5055
001-066_T0_COL_LP_5p_N1__CAGAGAGCATGCGCAC-1	-1.04806	13.6089
001-066_T0_COL_LP_5p_N1__CTTGGCTGTGGTAACG-1	-0.477136	14.1327
001-066_T0_COL_LP_5p_N1__TACTTGTTCTCGATGA-1	-1.0156	13.888
001-066_T0_COL_LP_5p_N1__AGCGTATCACAGCGTC-1	-0.521844	14.2077
001-066_T0_COL_LP_5p_N1__CGAACATGTAGCGATG-1	-1.70711	13.6845
001-066_T0_COL_LP_5p_N1__ACATGGTTCAATACCG-1	-0.849743	13.4876
001-066_T0_COL_LP_5p_N1__TGCCCATAGCTAACAA-1	-1.39895	13.0704
001-066_T0_COL_LP_5p_N1__GTATCTTTCACCCGAG-1	-1.98871	13.1846
001-066_T0_COL_LP_5p_N1__ACAGCCGTCTGGAGCC-1	-1.21084	13.2802
001-066_T0_COL_LP_5p_N1__CATGGCGTCTGTGCAA-1	-0.446866	13.405
001-066_T0_COL_LP_5p_N1__TCTTCGGCAAGGGTCA-1	-1.7754	13.4553
001-066_T0_COL_LP_5p_N1__CAGCCGACAATAGCGG-1	-0.677108	13.7961
001-066_T0_COL_LP_5p_N1__TCGGTAATCATCGATG-1	-0.306571	13.4985
001-066_T0_COL_LP_5p_N1__TTAACTCTCCTTTCTC-1	-0.809269	13.7808
001-066_T0_COL_LP_5p_N1__ATGTGTGGTCATATGC-1	-1.20428	13.5579
001-066_T0_COL_LP_5p_N1__TTAGTTCTCGTTTGCC-1	-1.59172	14.3273
001-066_T0_COL_LP_5p_N1__TACCTATAGAGAACAG-1	-0.721212	13.3661
001-066_T0_COL_LP_5p_N1__GAGGTGATCCAGAAGG-1	-0.790038	13.7773
001-066_T0_COL_LP_5p_N1__CATGCCTTCAGCAACT-1	-0.27697	12.8887
001-066_T0_COL_LP_5p_N1__CTGTGCTCAAGGCTCC-1	-0.365537	13.6751
001-066_T0_COL_LP_5p_N1__ACTATCTCATACTCTT-1	-1.50763	13.7756
001-066_T0_COL_LP_5p_N1__ATTTCTGTCACTCTTA-1	-1.16678	13.8966
001-066_T0_COL_LP_5p_N1__ACAGCTAAGTTACGGG-1	-0.594509	13.3216
001-066_T0_COL_LP_5p_N1__TACCTATAGAGGGCTT-1	-2.10578	13.5618
001-066_T0_COL_LP_5p_N1__GCTCTGTTCGGATGGA-1	-1.80762	13.17
001-066_T0_COL_LP_5p_N1__GTGGGTCTCACGACTA-1	-0.248525	12.5232
001-066_T0_COL_LP_5p_N1__ATGCGATTCCAGATCA-1	-1.39544	12.5262
001-066_T0_COL_LP_5p_N1__CTGAAACCAGCATACT-1	-0.850612	13.0854
001-066_T0_COL_LP_5p_N1__GTCACAATCTGGTGTA-1	-0.6752	13.0953
001-066_T0_COL_LP_5p_N1__GTTCTCGCACAGCGTC-1	-1.98685	13.2397
001-066_T0_COL_LP_5p_N1__CCTACACAGACGCACA-1	-0.00140716	13.609
001-066_T0_COL_LP_5p_N1__GTATTCTGTGATGCCC-1	-2.14773	14.0154
001-066_T0_COL_LP_5p_N1__ATCTACTGTATCGCAT-1	-1.13595	13.5972
001-066_T0_COL_LP_5p_N1__GTGCGGTCAAACGTGG-1	-0.879892	13.9498
001-066_T0_COL_LP_5p_N1__ATAACGCCACATGACT-1	-1.61204	13.9417
001-066_T0_COL_LP_5p_N1__TTGACTTTCACAGTAC-1	-0.511305	11.6672
001-066_T0_COL_LP_5p_N1__GAATGAATCTAACCGA-1	-1.94561	13.4563
001-066_T0_COL_LP_5p_N1__TAAGAGAGTAAGTGTA-1	-1.18232	13.6291
001-066_T0_COL_LP_5p_N1__CGATGGCAGTGAAGTT-1	-2.33144	13.9026
001-066_T0_COL_LP_5p_N1__ATCATGGAGATCCTGT-1	-0.821636	13.8218
001-066_T0_COL_LP_5p_N1__ACGGCCATCGATAGAA-1	-0.897504	13.4877
001-066_T0_COL_LP_5p_N1__TTCTCCTAGTCCGTAT-1	-0.842192	13.1564
001-066_T0_COL_LP_5p_N1__CTGCTGTAGGCCCGTT-1	-0.958091	14.2696
001-066_T0_COL_LP_5p_N1__TTAGGCACATGGGACA-1	-0.903404	14.0367
001-066_T0_COL_LP_5p_N1__TAAGTGCTCGAGGTAG-1	-0.391777	13.8103
001-066_T0_COL_LP_5p_N1__GACTACATCTCGGACG-1	-0.512178	11.5684
001-066_T0_COL_LP_5p_N1__CTAACTTAGGTAAACT-1	-1.11284	13.6147
001-066_T0_COL_LP_5p_N1__CGTCTACCACACGCTG-1	-1.24581	13.8257
001-066_T0_COL_LP_5p_N1__TTCCCAGCACTGTGTA-1	-1.89972	14.028
001-066_T0_COL_LP_5p_N1__AAGGCAGAGAGCAATT-1	-1.02631	14.1155
001-066_T0_COL_LP_5p_N1__TTGCGTCAGAATTGTG-1	-0.803344	13.8703
001-066_T0_COL_LP_5p_N1__TACAGTGAGAAGGCCT-1	-0.562617	13.2865
001-066_T0_COL_LP_5p_N1__TCAGCAATCTGCTGTC-1	-1.04745	13.5244
001-066_T0_COL_LP_5p_N1__CTGTGCTGTGCGAAAC-1	-0.470275	13.6322
001-066_T0_COL_LP_5p_N1__GAACGGAGTTAGTGGG-1	-0.11584	14.045
001-066_T0_COL_LP_5p_N1__CGATCGGGTAGATTAG-1	-2.43411	13.5004
001-066_T0_COL_LP_5p_N1__CCGTTCACAGCTGCAC-1	-1.30773	12.8568
001-066_T0_COL_LP_5p_N1__TTAGTTCAGTGAACGC-1	-1.25631	13.1989
001-066_T0_COL_LP_5p_N1__TACTCGCCACCGAAAG-1	-0.715161	13.3059
001-066_T0_COL_LP_5p_N1__GGTGTTATCCCTAATT-1	-1.18883	13.6494
001-066_T0_COL_LP_5p_N1__AGCTCTCTCACAACGT-1	-1.12706	14.3734
001-066_T0_COL_LP_5p_N1__ACGAGCCGTACTTGAC-1	-0.346414	13.6149
001-066_T0_COL_LP_5p_N1__ACTGCTCGTTACGTCA-1	-1.31008	13.3873
001-066_T0_COL_LP_5p_N1__TCAACGATCGTGGTCG-1	-1.35619	14.4138
001-066_T0_COL_LP_5p_N1__CGTCACTTCAACGGGA-1	-0.833873	13.7405
001-066_T0_COL_LP_5p_N1__CTAGAGTAGTGTCCCG-1	-1.63777	13.59
001-066_T0_COL_LP_5p_N1__CTCTAATGTATGGTTC-1	-1.87806	12.9054
001-066_T0_COL_LP_5p_N1__AGTGAGGTCTCGATGA-1	-0.825223	14.2721
001-066_T0_COL_LP_5p_N1__CTACCCACACCGGAAA-1	-1.05264	13.7852
001-066_T0_COL_LP_5p_N1__AGTGGGAGTAGTACCT-1	-0.897066	11.5719
001-066_T0_COL_LP_5p_N1__CACATTTTCGGATGTT-1	-1.60793	13.2291
001-066_T0_COL_LP_5p_N1__GCAGTTACAGCCTGTG-1	-0.923332	12.6896
001-066_T0_COL_LP_5p_N1__AAATGCCGTCCATGAT-1	-1.12059	13.9537
001-066_T0_COL_LP_5p_N1__GTATCTTGTGTGGTTT-1	-1.02793	13.9721
001-066_T0_COL_LP_5p_N1__TCTGGAAAGATATACG-1	-1.1685	12.9348
001-066_T0_COL_LP_5p_N1__CTGTGCTCAATAGAGT-1	-1.93368	14.0201
001-066_T0_COL_LP_5p_N1__TAGGCATAGCAGACTG-1	-0.380291	13.3092
001-066_T0_COL_LP_5p_N1__GACGGCTTCAGGTAAA-1	-1.43491	14.4547
001-066_T0_COL_LP_5p_N1__GGAATAAAGAGGTAGA-1	-1.25515	12.8576
001-066_T0_COL_LP_5p_N1__ATAACGCAGACAAAGG-1	-0.889956	11.1906
001-066_T0_COL_LP_5p_N1__CCTTTCTGTGGAAAGA-1	-0.448582	13.2445
001-066_T0_COL_LP_5p_N1__CTGCGGATCCCAAGAT-1	-0.598741	13.5361
001-066_T0_COL_LP_5p_N1__AGATCTGTCAGAGACG-1	-1.60508	13.0163
001-066_T0_COL_LP_5p_N1__AGCGTATCAGATCCAT-1	-1.1055	13.7059
001-066_T0_COL_LP_5p_N1__TCAACGACACTTACGA-1	-0.405805	11.4524
001-066_T0_COL_LP_5p_N1__TTCGGTCGTCTCTCTG-1	-1.61725	13.8566
001-066_T0_COL_LP_5p_N1__TCAGATGTCCGGGTGT-1	0.312713	13.5067
001-066_T0_COL_LP_5p_N1__GGTGTTAGTCGGCATC-1	-2.45913	13.8117
001-066_T0_COL_LP_5p_N1__CTGATCCGTATAGGGC-1	-0.950715	14.4233
001-066_T0_COL_LP_5p_N1__CAGATCATCGAGAGCA-1	-0.503161	11.4673
001-066_T0_COL_LP_5p_N1__GCCTCTACAAACGTGG-1	-1.31251	13.9677
001-066_T0_COL_LP_5p_N1__TTTCCTCCATGCCCGA-1	-0.976125	13.7507
001-066_T0_COL_LP_5p_N1__CAAGGCCTCACGCATA-1	-0.884188	13.268
001-066_T0_COL_LP_5p_N1__GGCTCGAAGGGCATGT-1	-0.655477	14.3375
001-066_T0_COL_LP_5p_N1__CACCACTAGAATTGTG-1	-0.661563	13.4873
001-066_T0_COL_LP_5p_N1__ACTATCTCAACCGCCA-1	-0.567186	12.9163
001-066_T0_COL_LP_5p_N1__GACGTTAGTCATGCAT-1	-0.692263	11.6974
001-066_T0_COL_LP_5p_N1__ATCCACCGTGTCTGAT-1	-0.763249	14.0208
001-066_T0_COL_LP_5p_N1__CAAGAAATCACCATAG-1	-0.00304525	13.6201
001-066_T0_COL_LP_5p_N1__GAGTCCGGTGACTACT-1	-1.4153	13.7957
001-066_T0_COL_LP_5p_N1__GATGCTATCCTGTACC-1	0.0370146	13.2409
001-066_T0_COL_LP_5p_N1__TAGCCGGAGCCTATGT-1	-0.302178	11.2526
001-066_T0_COL_LP_5p_N1__CGACCTTAGCTAACAA-1	-0.999149	13.9362
001-066_T0_COL_LP_5p_N1__AGCAGCCGTGCTTCTC-1	0.0450369	13.2915
001-066_T0_COL_LP_5p_N1__GCACTCTAGACAAAGG-1	-0.215456	12.3659
001-066_T0_COL_LP_5p_N1__ATCATGGCAGATGGGT-1	-1.34717	13.6542
001-066_T0_COL_LP_5p_N1__TGTGTTTCATAGTAAG-1	-0.825657	13.0624
001-066_T0_COL_LP_5p_N1__GAACATCTCTACGAGT-1	-0.673062	14.0365
001-066_T0_COL_LP_5p_N1__CCTAGCTGTTGCGCAC-1	-0.846073	14.3189
001-066_T0_COL_LP_5p_N1__GTTCGGGGTCTCCCTA-1	-1.14329	12.6261
001-066_T0_COL_LP_5p_N1__CTGCCTAGTTTGTTTC-1	-1.54141	13.2744
001-066_T0_COL_LP_5p_N1__ACTATCTGTTGTGGCC-1	-0.377005	14.2248
001-066_T0_COL_LP_5p_N1__TGGTTAGGTGTGTGCC-1	-0.703604	14.0139
001-066_T0_COL_LP_5p_N1__TAAGCGTTCACATGCA-1	-1.4295	12.9288
001-066_T0_COL_LP_5p_N1__AGCGGTCAGATCCCGC-1	-0.115597	13.2918
001-066_T0_COL_LP_5p_N1__TTAGGCAGTTCTGAAC-1	-1.91465	13.7843
001-066_T0_COL_LP_5p_N1__GGAACTTAGCTCTCGG-1	-1.74544	12.6689
001-066_T0_COL_LP_5p_N1__CTTACCGGTCAACTGT-1	-1.63497	14.2202
001-066_T0_COL_LP_5p_N1__CGCTGGATCTCGCATC-1	-1.84366	14.3469
001-066_T0_COL_LP_5p_N1__CTAACTTTCGAGAGCA-1	-0.997705	13.7539
001-066_T0_COL_LP_5p_N1__GGAATAACAATGGACG-1	-0.405216	13.7707
001-066_T0_COL_LP_5p_N1__CTCATTAAGAGCCCAA-1	-2.3218	13.6935
001-066_T0_COL_LP_5p_N1__TTCTCCTAGGAGTAGA-1	-0.573972	11.3799
001-066_T0_COL_LP_5p_N1__GCACTCTGTCCGCTGA-1	-2.4455	13.2996
001-066_T0_COL_LP_5p_N1__TATCTCAAGACTGTAA-1	-0.296781	13.6438
001-066_T0_COL_LP_5p_N1__ACAGCTAAGAAGATTC-1	-1.42213	14.079
001-066_T0_COL_LP_5p_N1__ATCGAGTTCAGTTGAC-1	-1.34108	14.2317
001-066_T0_COL_LP_5p_N1__CAAGATCCACCGGAAA-1	-0.929964	14.0441
001-066_T0_COL_LP_5p_N1__TACACGACAAACTGCT-1	-0.143223	11.7764
001-066_T0_COL_LP_5p_N1__CAGATCATCGCCTGAG-1	-0.435965	11.4608
001-066_T0_COL_LP_5p_N1__GTTCTCGCATGAACCT-1	-0.966077	14.1699
001-066_T0_COL_LP_5p_N1__TGTCCCATCGATCCCT-1	-1.40076	14.2928
001-066_T0_COL_LP_5p_N1__AACTCTTTCCCTGACT-1	-1.24109	14.0245
001-066_T0_COL_LP_5p_N1__CTGATCCTCACCGGGT-1	-1.04274	11.4215
001-066_T0_COL_LP_5p_N1__TGAAAGAAGAGTAAGG-1	-1.01139	12.7428
001-066_T0_COL_LP_5p_N1__ATCGAGTTCGTTTAGG-1	-1.13062	13.2156
001-066_T0_COL_LP_5p_N1__AGTGGGAGTTGTTTGG-1	-0.545697	13.2508
001-066_T0_COL_LP_5p_N1__GTAACTGCATACTACG-1	-0.124388	13.6288
001-066_T0_COL_LP_5p_N1__TAGGCATGTGATGCCC-1	-0.959336	11.8091
001-066_T0_COL_LP_5p_N1__CGGTTAACATCCGCGA-1	-0.171901	14.0881
001-066_T0_COL_LP_5p_N1__AGCTCCTAGTTTCCTT-1	-0.189832	13.2632
001-066_T0_COL_LP_5p_N1__ACCAGTAAGGATGCGT-1	-0.752788	11.4165
001-066_T0_COL_LP_5p_N1__TTAGGACAGCGTCTAT-1	-1.32183	13.5048
001-066_T0_COL_LP_5p_N1__AAAGATGAGACCGGAT-1	-0.0788656	11.8838
001-066_T0_COL_LP_5p_N1__CTCGGAGCACGAAACG-1	-1.51882	13.9831
001-066_T0_COL_LP_5p_N1__CATGACAGTAGCACGA-1	-0.528721	13.4059
001-066_T0_COL_LP_5p_N1__CATCCACAGAGCCCAA-1	-1.77931	13.5389
001-066_T0_COL_LP_5p_N1__CCACGGATCCCTCAGT-1	-1.38392	14.0575
001-066_T0_COL_LP_5p_N1__AAGGCAGCATTAGCCA-1	-0.722089	12.9379
001-066_T0_COL_LP_5p_N1__CACTCCAAGTGGTAAT-1	-0.740221	13.3463
001-066_T0_COL_LP_5p_N1__CATGACAAGCAAATCA-1	-1.08532	13.7356
001-066_T0_COL_LP_5p_N1__CAGCATATCGGAAATA-1	-0.489371	14.1089
001-066_T0_COL_LP_5p_N1__CCGGGATCAGGATCGA-1	-0.8409	13.8693
001-066_T0_COL_LP_5p_N1__GATCGTACAGCTGTTA-1	-1.79262	14.2442
001-066_T0_COL_LP_5p_N1__CGAGCCACATGCCCGA-1	-1.3727	14.2656
001-066_T0_COL_LP_5p_N1__CACATAGGTACCTACA-1	-1.46618	13.19
001-066_T0_COL_LP_5p_N1__GGACAAGTCTTGTATC-1	-1.02563	13.9993
001-066_T0_COL_LP_5p_N1__ATCTGCCGTGAGCGAT-1	-0.477585	13.6843
001-066_T0_COL_LP_5p_N1__AGGCCGTAGGACATTA-1	-0.35088	12.152
001-066_T0_COL_LP_5p_N1__TAAACCGTCCTTTACA-1	0.109713	13.3703
001-066_T0_COL_LP_5p_N1__TCGCGAGGTGCGGTAA-1	-1.00345	13.2557
001-066_T0_COL_LP_5p_N1__TATTACCCACAGAGGT-1	-0.986302	13.2171
001-066_T0_COL_LP_5p_N1__GTCATTTTCATATCGG-1	-0.445849	13.1504
001-066_T0_COL_LP_5p_N1__TCACGAATCCGTTGCT-1	-1.74515	13.9038
001-066_T0_COL_LP_5p_N1__AGTAGTCTCAGTTCGA-1	-1.22061	13.7507
001-066_T0_COL_LP_5p_N1__ACTTGTTAGACTTGAA-1	-0.434727	12.9956
001-066_T0_COL_LP_5p_N1__CGAACATCAAGCCTAT-1	-1.87811	13.3994
001-066_T0_COL_LP_5p_N1__GCTGCAGAGCATGGCA-1	-0.0176768	13.8705
001-066_T0_COL_LP_5p_N1__GATCGTAAGCGATAGC-1	-2.38275	13.3289
001-066_T0_COL_LP_5p_N1__CTCGTCAGTCAGTGGA-1	-2.57784	13.3873
001-066_T0_COL_LP_5p_N1__ACTGTCCTCCTATGTT-1	-0.366859	11.7496
001-066_T0_COL_LP_5p_N1__ATGAGGGCATCGGAAG-1	0.00387225	13.5041
001-066_T0_COL_LP_5p_N1__GCGCAACCATCGATGT-1	-1.40714	13.6287
001-066_T0_COL_LP_5p_N1__GCGCAGTTCTGGTTCC-1	-1.45886	13.5424
001-066_T0_COL_LP_5p_N1__CATATTCGTCCGTTAA-1	-0.606439	13.3508
001-066_T0_COL_LP_5p_N1__TAAGTGCGTCTAGAGG-1	-1.4772	13.1144
001-066_T0_COL_LP_5p_N1__TGCTGCTCAAGCTGTT-1	-1.26402	13.6354
001-066_T0_COL_LP_5p_N1__TTCGGTCCAAAGTCAA-1	-1.11549	12.9343
001-066_T0_COL_LP_5p_N1__TGTGGTAAGTGCTGCC-1	-1.23814	13.538
001-066_T0_COL_LP_5p_N1__GGACAGATCGAACTGT-1	-0.829915	14.105
001-066_T0_COL_LP_5p_N1__TATCAGGGTGTTCGAT-1	-1.57856	13.6761
001-066_T0_COL_LP_5p_N1__CACATAGAGGATGTAT-1	-1.30619	13.9502
001-066_T0_COL_LP_5p_N1__CCGGTAGCACATAACC-1	-0.783052	13.7759
001-066_T0_COL_LP_5p_N1__ACAGCTAAGCTTCGCG-1	-1.9032	13.5887
001-066_T0_COL_LP_5p_N1__CTCCTAGTCTCTTGAT-1	-0.535301	13.3486
001-066_T0_COL_LP_5p_N1__TATGCCCGTGTGCGTC-1	-0.536152	11.667
001-066_T0_COL_LP_5p_N1__CTAACTTTCAGATAAG-1	-1.25074	14.2248
001-066_T0_COL_LP_5p_N1__AGTGTCAGTGGTAACG-1	-0.535642	14.1394
001-066_T0_COL_LP_5p_N1__CTAGAGTAGTGAACAT-1	-0.997901	13.2999
001-066_T0_COL_LP_5p_N1__GCATACAGTCGCATCG-1	-0.262414	13.729
001-066_T0_COL_LP_5p_N1__CGGACTGGTTTGTGTG-1	-0.594995	11.5607
001-066_T0_COL_LP_5p_N1__AAGGAGCGTCTCTCGT-1	-1.02333	13.6149
001-066_T0_COL_LP_5p_N1__TGAGAGGTCCACGACG-1	-1.85691	14.056
001-066_T0_COL_LP_5p_N1__CCGGTAGAGACAGAGA-1	-0.0634262	11.8948
001-066_T0_COL_LP_5p_N1__ACTTGTTGTTTGGCGC-1	-0.0367989	13.12
001-066_T0_COL_LP_5p_N1__CGATTGAAGCAACGGT-1	-0.570085	14.1592
001-066_T0_COL_LP_5p_N1__TTCGGTCCACCAGTTA-1	-1.68725	13.1826
001-066_T0_COL_LP_5p_N1__CACAAACCAAGCCATT-1	-1.21231	11.313
001-066_T0_COL_LP_5p_N1__CGTAGGCAGGCGCTCT-1	-0.51917	13.7887
001-066_T0_COL_LP_5p_N1__GGGATGACACGAAAGC-1	-0.125281	13.8153
001-066_T0_COL_LP_5p_N1__GCACTCTCATTCGACA-1	-1.28284	13.2243
001-066_T0_COL_LP_5p_N1__ACATCAGGTCAGATAA-1	-1.03922	13.7723
001-066_T0_COL_LP_5p_N1__GGATTACGTTAAGGGC-1	-0.623422	13.8372
001-066_T0_COL_LP_5p_N1__AGATCTGTCACGCGGT-1	-0.373775	13.9525
001-066_T0_COL_LP_5p_N1__TGCGTGGGTAAAGGAG-1	-2.44654	13.5561
001-066_T0_COL_LP_5p_N1__GTGCAGCAGGGCACTA-1	-1.01688	13.924
001-066_T0_COL_LP_5p_N1__CTCGAGGCAAACTGCT-1	-1.11521	13.7313
001-066_T0_COL_LP_5p_N1__GTGCATACAGCCTATA-1	0.227365	13.0885
001-066_T0_COL_LP_5p_N1__AGCTTGACAGGAATCG-1	-1.76561	13.19
001-066_T0_COL_LP_5p_N1__AAGTCTGGTGTTGAGG-1	-1.68263	14.3413
001-066_T0_COL_LP_5p_N1__AGAATAGCATGCATGT-1	-0.49579	13.3136
001-066_T0_COL_LP_5p_N1__ACTGAGTAGTAATCCC-1	-0.809661	13.2823
001-066_T0_COL_LP_5p_N1__TGACGGCCAATGTAAG-1	-1.8549	13.487
001-066_T0_COL_LP_5p_N1__AACTCCCAGCTATGCT-1	0.248202	13.2495
001-066_T0_COL_LP_5p_N1__TCTCATAAGTCCGTAT-1	-0.232028	13.7826
001-066_T0_COL_LP_5p_N1__AGGGATGAGCCACTAT-1	-2.04226	14.1595
001-066_T0_COL_LP_5p_N1__CTAGCCTGTAGCGTCC-1	-0.336743	13.4717
001-066_T0_COL_LP_5p_N1__CAACCTCCACGAGGTA-1	-0.598359	13.7391
001-066_T0_COL_LP_5p_N1__ATGAGGGCAGTCAGAG-1	-1.15595	12.9217
001-066_T0_COL_LP_5p_N1__TTTATGCGTCGATTGT-1	-0.489094	12.3949
001-066_T0_COL_LP_5p_N1__AACACGTGTTTACTCT-1	-1.7526	13.9992
001-066_T0_COL_LP_5p_N1__ACTGTCCTCCAGAGGA-1	-1.60354	13.2826
001-066_T0_COL_LP_5p_N1__ATCACGAAGAATGTTG-1	-2.79936	13.2845
001-066_T0_COL_LP_5p_N1__CGACTTCAGTAGCGGT-1	-1.99228	12.9885
001-066_T0_COL_LP_5p_N1__TGGGCGTCATGGTAGG-1	-1.02695	13.8181
001-066_T0_COL_LP_5p_N1__TAGTGGTGTCCCGACA-1	-1.84374	14.3289
001-066_T0_COL_LP_5p_N1__TGGCCAGAGCCGGTAA-1	-0.383368	13.534
001-066_T0_COL_LP_5p_N1__CGAATGTAGCTTATCG-1	-1.10247	13.5602
001-066_T0_COL_LP_5p_N1__GGAAAGCGTATGAATG-1	-0.469645	11.2625
001-066_T0_COL_LP_5p_N1__GTTCTCGGTAAGTAGT-1	-0.979243	13.2849
001-066_T0_COL_LP_5p_N1__TCAGGTAGTACGACCC-1	-2.33049	13.0302
001-066_T0_COL_LP_5p_N1__AACGTTGTCTGTGCAA-1	-1.27968	13.7941
001-066_T0_COL_LP_5p_N1__TATCTCAAGGTGCTTT-1	-1.19305	13.7058
001-066_T0_COL_LP_5p_N1__CACCACTCAATGAATG-1	-1.25733	13.5278
001-066_T0_COL_LP_5p_N1__CTAAGACTCAGCTCTC-1	-2.45738	13.2898
001-066_T0_COL_LP_5p_N1__CTTCTCTTCTTGTCAT-1	-2.29125	12.7778
001-066_T0_COL_LP_5p_N1__GTAACGTGTAGGAGTC-1	-0.439103	11.59
001-066_T0_COL_LP_5p_N1__GGAAAGCAGTCCCACG-1	-0.0681305	14.0698
001-066_T0_COL_LP_5p_N1__ACGCCAGCACGGTTTA-1	-2.13894	12.4697
001-066_T0_COL_LP_5p_N1__CGGACACCAAGCCGCT-1	-2.32863	12.4783
001-066_T0_COL_LP_5p_N1__CAGTAACAGATGCCTT-1	-1.91999	13.1816
001-066_T0_COL_LP_5p_N1__TGACAACCAAACGCGA-1	-0.600542	13.1779
001-066_T0_COL_LP_5p_N1__TTTGGTTTCTGTTGAG-1	-0.180657	14.1977
001-066_T0_COL_LP_5p_N1__CAGCAGCCATAGTAAG-1	-1.11488	13.2601
001-066_T0_COL_LP_5p_N1__TAGACCAGTTCCATGA-1	-1.53801	14.0747
001-066_T0_COL_LP_5p_N1__GGCGTGTCAGACAAGC-1	-1.01081	14.1974
001-066_T0_COL_LP_5p_N1__CGGAGTCCATTACCTT-1	-2.65591	13.3217
001-066_T0_COL_LP_5p_N1__AGAGCGACATTACGAC-1	-0.871515	13.6338
001-066_T0_COL_LP_5p_N1__ACTGTCCGTATAATGG-1	-0.502377	11.7803
001-066_T0_COL_LP_5p_N1__GGGATGATCGTAGGAG-1	-0.135957	14.0223
001-066_T0_COL_LP_5p_N1__CACAGTACAGGGTATG-1	-0.456226	13.1452
001-066_T0_COL_LP_5p_N1__GAGTCCGAGAGCTGGT-1	-0.0350305	13.6809
001-066_T0_COL_LP_5p_N1__TGTATTCAGAAGGCCT-1	-1.77524	13.1572
001-066_T0_COL_LP_5p_N1__AGTGAGGAGGCATTGG-1	-1.36465	13.5176
001-066_T0_COL_LP_5p_N1__GTCCTCACAAGCCGCT-1	-0.743891	11.8486
001-066_T0_COL_LP_5p_N1__CGAATGTTCGGTCCGA-1	-0.298614	11.8978
001-066_T0_COL_LP_5p_N1__CGTGAGCTCGTAGGAG-1	-1.16804	13.8259
001-066_T0_COL_LP_5p_N1__TCTGAGAGTTGGTAAA-1	-0.0385183	11.6578
001-066_T0_COL_LP_5p_N1__AAGGCAGTCTCCTATA-1	-1.18787	12.159
001-066_T0_COL_LP_5p_N1__GTACTTTGTGACGGTA-1	-2.29396	13.4407
001-066_T0_COL_LP_5p_N1__AAGGTTCGTGAGGGAG-1	-1.28226	13.1978
001-066_T0_COL_LP_5p_N1__CAACCTCGTTAAGGGC-1	-0.800396	13.7491
001-066_T0_COL_LP_5p_N1__GCTGCTTCACCATGTA-1	-1.79765	14.1389
001-066_T0_COL_LP_5p_N1__CATCGGGAGTCAAGGC-1	-1.19616	13.7964
001-066_T0_COL_LP_5p_N1__ACCAGTAGTTTCCACC-1	-0.516341	13.6411
001-066_T0_COL_LP_5p_N1__TCAATCTCAGGAACGT-1	-1.50052	13.6032
001-066_T0_COL_LP_5p_N1__CGGAGTCTCAGGCAAG-1	-0.1303	12.031
001-066_T0_COL_LP_5p_N1__GGACAAGTCAGTTAGC-1	0.00158665	13.786
001-066_T0_COL_LP_5p_N1__TGGCCAGCAGACGTAG-1	-1.36553	13.5433
001-066_T0_COL_LP_5p_N1__GCTCTGTGTAAGCACG-1	-0.0117499	13.6731
001-066_T0_COL_LP_5p_N1__TGCACCTCATAAAGGT-1	-1.44294	13.8227
001-066_T0_COL_LP_5p_N1__CGGCTAGCAACAACCT-1	-1.15436	12.6978
001-066_T0_COL_LP_5p_N1__TTGGCAACACCGAAAG-1	-1.16343	12.3788
001-066_T0_COL_LP_5p_N1__GTACTCCCAGCGATCC-1	-1.04106	11.6862
001-066_T0_COL_LP_5p_N1__GTGCATACATTCCTGC-1	-1.10945	14.3326
001-066_T0_COL_LP_5p_N1__GGCGACTTCTTACCGC-1	-0.950006	13.9462
001-066_T0_COL_LP_5p_N1__TACTCATTCTACTCAT-1	-1.56547	13.4249
001-066_T0_COL_LP_5p_N1__GACCAATGTAACGACG-1	-1.47301	13.0359
001-066_T0_COL_LP_5p_N1__TTGGAACCATTCTTAC-1	-1.47099	13.7592
001-066_T0_COL_LP_5p_N1__CCGGGATAGGGTTCCC-1	-1.88744	12.6088
001-066_T0_COL_LP_5p_N1__GTTCTCGGTAATCACC-1	-0.934249	12.9411
001-066_T0_COL_LP_5p_N1__ATCGAGTGTGAACCTT-1	-1.1753	14.0753
001-066_T0_COL_LP_5p_N1__CAAGGCCCACGGTGTC-1	-2.60943	13.2417
001-066_T0_COL_LP_5p_N1__CGACCTTCACTAGTAC-1	-0.627996	13.4361
001-066_T0_COL_LP_5p_N1__ATTATCCGTTTGGCGC-1	-1.50028	13.8705
001-066_T0_COL_LP_5p_N1__TCTTTCCTCCTCAACC-1	-0.860073	13.0233
001-066_T0_COL_LP_5p_N1__AGATCTGCAATAGCGG-1	-0.566414	13.9506
001-066_T0_COL_LP_5p_N1__AGAGCGAGTAAACACA-1	-0.744911	13.6549
001-066_T0_COL_LP_5p_N1__GACGGCTCATAGAAAC-1	0.0633412	13.5101
001-066_T0_COL_LP_5p_N1__CCTATTAGTCTAGCGC-1	-2.81048	12.8454
001-066_T0_COL_LP_5p_N1__CGTCCATTCCAGAAGG-1	-1.42555	13.4415
001-066_T0_COL_LP_5p_N1__AAAGCAAAGGGTTCCC-1	-1.30234	13.0495
001-066_T0_COL_LP_5p_N1__TTAGGCATCTGTCTAT-1	-0.10558	13.5786
001-066_T0_COL_LP_5p_N1__ACGCAGCGTAAAGTCA-1	-1.76897	13.5089
001-066_T0_COL_LP_5p_N1__GTACGTAAGTGGGATC-1	-0.22058	13.3827
001-066_T0_COL_LP_5p_N1__CCTACCAAGGACACCA-1	-1.47356	11.9857
001-066_T0_COL_LP_5p_N1__CAGCATATCACTCTTA-1	-0.899663	13.769
001-066_T0_COL_LP_5p_N1__CTTTGCGAGGACAGCT-1	-1.67036	14.1148
001-066_T0_COL_LP_5p_N1__ACTTGTTCAATCGAAA-1	-2.22703	14.0262
001-066_T0_COL_LP_5p_N1__GAGGTGACAGCGAACA-1	-0.842862	13.4299
001-066_T0_COL_LP_5p_N1__GCAAACTGTACTCTCC-1	-0.353917	12.7297
001-066_T0_COL_LP_5p_N1__GCGCGATTCACAGGCC-1	-1.68493	13.4962
001-066_T0_COL_LP_5p_N1__TACCTTATCAGCTCGG-1	-0.404787	14.3141
001-066_T0_COL_LP_5p_N1__TGAGCATCACAGACAG-1	-2.70005	12.7852
001-066_T0_COL_LP_5p_N1__CTGGTCTGTAAGCACG-1	-0.87436	13.1735
001-066_T0_COL_LP_5p_N1__GCAGCCAAGTGTACCT-1	0.0630945	12.6126
001-066_T0_COL_LP_5p_N1__CGCGTTTTCAGAGACG-1	-0.428012	13.8947
001-066_T0_COL_LP_5p_N1__GCGACCACATCGGAAG-1	-0.9221	13.7613
001-066_T0_COL_LP_5p_N1__ATAACGCAGATGGCGT-1	-0.450578	13.5239
001-066_T0_COL_LP_5p_N1__GCCAAATTCACAATGC-1	-0.561881	13.7196
001-066_T0_COL_LP_5p_N1__CCACTACGTACCGCTG-1	-1.98129	12.8521
001-066_T0_COL_LP_5p_N1__CCGGGATGTCCGAGTC-1	-2.69252	12.897
001-066_T0_COL_LP_5p_N1__CTAACTTCAGCGTTCG-1	-0.883117	13.9114
001-066_T0_COL_LP_5p_N1__TGCTACCCAGGCTGAA-1	-0.644218	14.0416
001-066_T0_COL_LP_5p_N1__GTGAAGGAGTGAAGAG-1	-1.74719	12.1472
001-066_T0_COL_LP_5p_N1__TGAGCCGAGGAGCGTT-1	-2.50071	12.7985
001-066_T0_COL_LP_5p_N1__ACACCGGTCCTTGCCA-1	-0.968743	13.3124
001-066_T0_COL_LP_5p_N1__TACGGATAGTAATCCC-1	-1.0916	13.7738
001-066_T0_COL_LP_5p_N1__CACCACTTCGGAATCT-1	-0.997941	11.7849
001-066_T0_COL_LP_5p_N1__GATTCAGCATCAGTCA-1	-2.53082	12.8445
001-066_T0_COL_LP_5p_N1__GAATAAGCACCACGTG-1	-2.33591	13.029
001-066_T0_COL_LP_5p_N1__TTGAACGGTGACAAAT-1	-1.7029	12.941
001-066_T0_COL_LP_5p_N1__TGCTACCTCGATCCCT-1	-0.876426	11.6477
001-066_T0_COL_LP_5p_N1__TCATTTGAGTACGCCC-1	-0.939895	13.666
001-066_T0_COL_LP_5p_N1__GTTCTCGTCTTACCTA-1	-0.534334	13.8012
001-066_T0_COL_LP_5p_N1__AACGTTGTCTCTGAGA-1	-2.33493	12.7936
001-066_T0_COL_LP_5p_N1__AGAATAGTCTGAGTGT-1	-0.956642	14.1959
001-066_T0_COL_LP_5p_N1__ACGGGTCAGCTGAACG-1	-1.14111	12.7519
001-066_T0_COL_LP_5p_N1__TGCGCAGTCTCACATT-1	-1.55749	13.1134
001-066_T0_COL_LP_5p_N1__AGATTGCAGACAAGCC-1	-2.25166	13.3262
001-066_T0_COL_LP_5p_N1__GCTCTGTTCACAATGC-1	-0.97206	13.4969
001-066_T0_COL_LP_5p_N1__TCGCGTTAGAGACGAA-1	-0.700041	14.1989
001-066_T0_COL_LP_5p_N1__CCGGGATTCTGTCTCG-1	-1.60512	12.3656
001-066_T0_COL_LP_5p_N1__GGACAGAGTCCAGTTA-1	-0.889355	13.8749
001-066_T0_COL_LP_5p_N1__GGACATTAGATCCGAG-1	0.101674	13.4098
001-066_T0_COL_LP_5p_N1__TTGCGTCCAATTCCTT-1	-0.401467	14.0519
001-066_T0_COL_LP_5p_N1__GTGCATATCGTCTGCT-1	-0.516355	13.8895
001-066_T0_COL_LP_5p_N1__AGCAGCCCATTTCAGG-1	-0.504	13.9015
001-066_T0_COL_LP_5p_N1__AAGCCGCCAAAGGAAG-1	-1.62812	13.3483
001-066_T0_COL_LP_5p_N1__CTCAGAATCAACGAAA-1	-0.925444	14.0473
001-066_T0_COL_LP_5p_N1__AAGGCAGGTGAGCGAT-1	-0.14322	13.8464
001-066_T0_COL_LP_5p_N1__TCGTAGAAGGATGGTC-1	-1.9667	13.1213
001-066_T0_COL_LP_5p_N1__TAGCCGGAGAAACCGC-1	-2.36372	12.4702
001-066_T0_COL_LP_5p_N1__CTACATTCACGTAAGG-1	-1.86138	12.2614
001-066_T0_COL_LP_5p_N1__TCTTTCCCAATGGATA-1	-0.941793	13.1849
001-066_T0_COL_LP_5p_N1__ACCAGTAAGAATTGTG-1	-1.79501	13.6678
001-066_T0_COL_LP_5p_N1__GTCACAAGTAAGTTCC-1	-0.988228	14.2775
001-066_T0_COL_LP_5p_N1__ATAGACCAGTGTGAAT-1	-0.881135	11.8677
001-066_T0_COL_LP_5p_N1__GTGCGGTGTCAGAGGT-1	-0.0699753	11.4344
001-066_T0_COL_LP_5p_N1__GTATTCTTCGATGAGG-1	-2.01877	13.4798
001-066_T0_COL_LP_5p_N1__GGCTGGTGTGTGGTTT-1	-1.78427	13.3698
001-066_T0_COL_LP_5p_N1__CGACTTCGTATATGGA-1	0.233993	13.0413
001-066_T0_COL_LP_5p_N1__TCTCTAAGTGAAAGAG-1	-0.64339	13.531
001-066_T0_COL_LP_5p_N1__CTCTAATTCATGCATG-1	-2.63284	12.5272
001-066_T0_COL_LP_5p_N1__CATGCCTAGCTGTCTA-1	-1.15	12.7741
001-066_T0_COL_LP_5p_N1__TGTATTCAGCGATATA-1	-1.40901	13.9855
001-066_T0_COL_LP_5p_N1__ACTATCTAGAAACGCC-1	-1.92568	13.695
001-066_T0_COL_LP_5p_N1__ACTTGTTCACCATGTA-1	-0.249796	12.1102
001-066_T0_COL_LP_5p_N1__CGGAGCTAGTCGTTTG-1	0.0873701	13.6612
001-066_T0_COL_LP_5p_N1__CACTCCATCGGAAACG-1	-2.67553	12.8474
001-066_T0_COL_LP_5p_N1__GTCGTAAGTTAAGGGC-1	-1.16527	14.3168
001-066_T0_COL_LP_5p_N1__TGAGAGGAGTTTGCGT-1	-0.945677	12.3891
001-066_T0_COL_LP_5p_N1__ACGAGGATCAACCATG-1	-1.92028	12.9243
001-066_T0_COL_LP_5p_N1__TTTACTGAGGAGTAGA-1	-1.41052	13.7917
001-066_T0_COL_LP_5p_N1__AGCCTAACAGACGCCT-1	-0.514781	14.1187
001-066_T0_COL_LP_5p_N1__TTCGAAGAGGCCCTTG-1	-0.451107	13.3227
001-066_T0_COL_LP_5p_N1__GTCATTTTCAGCACAT-1	-0.049661	13.9744
001-066_T0_COL_LP_5p_N1__CAAGTTGTCAGAGCTT-1	-1.62123	12.6676
001-066_T0_COL_LP_5p_N1__TTTGCGCAGGAGTTTA-1	-0.252428	11.8912
001-066_T0_COL_LP_5p_N1__CGTCTACAGTCCGTAT-1	-1.43724	13.8629
001-066_T0_COL_LP_5p_N1__ACTGAGTCAGACGCAA-1	-2.47955	13.3252
001-066_T0_COL_LP_5p_N1__ACGGGCTTCTATCCCG-1	-0.600002	13.848
001-066_T0_COL_LP_5p_N1__CGGGTCAGTGGTGTAG-1	-0.378706	13.9032
001-066_T0_COL_LP_5p_N1__AGTGAGGAGCCGCCTA-1	-1.28075	13.3466
001-066_T0_COL_LP_5p_N1__CAGGTGCTCCTGTAGA-1	-1.94232	14.0254
001-066_T0_COL_LP_5p_N1__TGACGGCTCGTTACAG-1	-2.45566	13.1194
001-066_T0_COL_LP_5p_N1__TTCTCAACACCACCAG-1	-2.18572	13.3145
001-066_T0_COL_LP_5p_N1__ATTCTACTCCTTGGTC-1	-0.839275	13.3955
001-066_T0_COL_LP_5p_N1__GATCTAGCATTTCACT-1	-1.50694	13.4171
001-066_T0_COL_LP_5p_N1__CGTAGCGGTAAATGAC-1	-1.06934	13.4905
001-066_T0_COL_LP_5p_N1__CATGACACACATCCGG-1	-0.400803	11.2518
001-066_T0_COL_LP_5p_N1__GATTCAGCACGGTGTC-1	-0.376901	13.5336
001-066_T0_COL_LP_5p_N1__ATGTGTGGTAGGCTGA-1	-3.1041	12.8189
001-066_T0_COL_LP_5p_N1__AGCCTAAAGCACGCCT-1	-0.695397	12.9945
001-066_T0_COL_LP_5p_N1__ACTTACTAGGTGACCA-1	-2.31629	13.6487
001-066_T0_COL_LP_5p_N1__CGGACTGAGTACGCCC-1	-1.16045	13.4075
001-066_T0_COL_LP_5p_N1__TGGTTAGTCCACTCCA-1	-1.30998	13.6748
001-066_T0_COL_LP_5p_N1__ACGCCGACAAGTCTGT-1	-0.485812	14.1334
001-066_T0_COL_LP_5p_N1__CGGGTCAAGACTACAA-1	-2.52023	12.8936
001-066_T0_COL_LP_5p_N1__AGATTGCGTCGCGAAA-1	-1.33004	13.1127
001-066_T0_COL_LP_5p_N1__AAGGTTCGTATCGCAT-1	-0.369189	11.5684
001-066_T0_COL_LP_5p_N1__GGACAAGAGAAAGTGG-1	0.510417	13.2486
001-066_T0_COL_LP_5p_N1__CACCAGGTCGCCAGCA-1	-2.59355	12.9593
001-066_T0_COL_LP_5p_N1__ACAGCTAAGGTGTTAA-1	-0.965286	14.2723
001-066_T0_COL_LP_5p_N1__CTACATTTCATGTCTT-1	-0.295673	11.397
001-066_T0_COL_LP_5p_N1__CCGTGGATCATCGCTC-1	-1.29159	13.8405
001-066_T0_COL_LP_5p_N1__CTCGGAGCACTCAGGC-1	-0.652164	11.9762
001-066_T0_COL_LP_5p_N1__GGTGTTAAGTGACATA-1	-2.56841	13.4413
001-066_T0_COL_LP_5p_N1__TGGCTGGTCGGAAATA-1	-1.13574	13.2491
001-066_T0_COL_LP_5p_N1__CGTTGGGTCGCCTGAG-1	-0.250822	14.041
001-066_T0_COL_LP_5p_N1__TCGGGACTCCACTGGG-1	-0.866144	14.002
001-066_T0_COL_LP_5p_N1__CGATGGCCATGACATC-1	-0.410028	12.0013
001-066_T0_COL_LP_5p_N1__TATTACCCAGGAATCG-1	-2.26791	13.3132
001-066_T0_COL_LP_5p_N1__GCTTCCAAGGCGATAC-1	-2.84493	12.969
001-066_T0_COL_LP_5p_N1__AACGTTGCAATTGCTG-1	-1.93291	12.4534
001-066_T0_COL_LP_5p_N1__TAAACCGTCAAACGGG-1	-1.84443	13.3003
001-066_T0_COL_LP_5p_N1__ACACCCTTCGATCCCT-1	-0.238168	14.174
001-066_T0_COL_LP_5p_N1__CAAGAAACATTGAGCT-1	-0.826314	11.8531
001-066_T0_COL_LP_5p_N1__CACACCTCATTGAGCT-1	-2.75311	12.5136
001-066_T0_COL_LP_5p_N1__AGCAGCCTCACTGGGC-1	-2.49483	13.0621
001-066_T0_COL_LP_5p_N1__TACACGACAATGAAAC-1	-0.564062	13.2241
001-066_T0_COL_LP_5p_N1__TTAGTTCTCTTGAGGT-1	-2.99366	12.6765
001-066_T0_COL_LP_5p_N1__CTCTAATCATTGAGCT-1	-1.74825	10.7502
001-066_T0_COL_LP_5p_N1__TTATGCTCACGAAATA-1	-0.492823	13.7251
001-066_T0_COL_LP_5p_N1__TTCGAAGCAAAGCAAT-1	0.312835	13.4203
001-066_T0_COL_LP_5p_N1__TCCACACTCTTAACCT-1	-2.35673	12.9543
001-066_T0_COL_LP_5p_N1__TATGCCCCAAATCCGT-1	-2.76241	13.3154
001-066_T0_COL_LP_5p_N1__GGGACCTTCGTTACGA-1	-2.66492	12.8042
001-066_T0_COL_LP_5p_N1__GCGCAGTTCTACTATC-1	-2.12296	13.1503
001-066_T0_COL_LP_5p_N1__AGCCTAAAGTGTCCCG-1	-0.375149	12.355
001-066_T0_COL_LP_5p_N1__CAAGAAACACGTTGGC-1	-3.09088	12.7411
001-066_T0_COL_LP_5p_N1__AGATTGCTCCCTCTTT-1	-2.58144	12.7586
001-066_T0_COL_LP_5p_N1__TTATGCTTCCAAAGTC-1	-1.61084	13.2395
001-066_T0_COL_LP_5p_N1__CAGGTGCGTATCGCAT-1	-1.50553	13.9319
001-066_T0_COL_LP_5p_N1__CGAGAAGGTTGTCTTT-1	-1.01114	13.4934
001-066_T0_COL_LP_5p_N1__CAGTCCTGTTATGTGC-1	-2.91179	12.9108
001-066_T0_COL_LP_5p_N1__CGGACACTCCAAACTG-1	-1.86283	12.4758
001-066_T0_COL_LP_5p_N1__CAGGTGCAGACCCACC-1	-2.98387	12.5078
001-066_T0_COL_LP_5p_N1__CAGCTAACAGGATTGG-1	-1.76022	12.8391
001-066_T0_COL_LP_5p_N1__GAACATCTCAAGAAGT-1	-2.80778	12.4323
001-066_T0_COL_LP_5p_N1__GTCAAGTTCGGATGTT-1	-3.05768	12.4638
001-066_T0_COL_LP_5p_N1__CGAGCACCATCACAAC-1	-0.108107	13.206
001-066_T0_COL_LP_5p_N1__CTCGTCAAGCCAACAG-1	-1.44601	13.2326
001-066_T0_COL_LP_5p_N1__ACGGCCAAGGATGCGT-1	-1.50391	13.5717
001-066_T0_COL_LP_5p_N1__CCATTCGCAATCTGCA-1	-1.18845	13.6496
001-066_T0_COL_LP_5p_N1__AGAGTGGAGACTTGAA-1	-1.64019	12.9251
001-066_T0_COL_LP_5p_N1__CGGACGTCACATTCGA-1	-2.8869	12.7038
001-066_T0_COL_LP_5p_N1__GGCTGGTCACCTATCC-1	-1.00291	13.6777
001-066_T0_COL_LP_5p_N1__CCGTTCAAGTACGCCC-1	-2.87561	12.38
001-066_T0_COL_LP_5p_N1__CATCAAGGTATATGGA-1	-1.71256	11.0504
001-066_T0_COL_LP_5p_N1__CTACATTGTGTCTGAT-1	-2.83964	12.5203
001-066_T0_COL_LP_5p_N1__ACCCACTAGAGGACGG-1	-1.57524	13.3831
001-066_T0_COL_LP_5p_N1__TAAGAGAAGAAGGTGA-1	-2.64945	13.1835
001-066_T0_COL_LP_5p_N1__CTTAGGAAGGTGACCA-1	-1.3003	13.9428
001-066_T0_COL_LP_5p_N1__GAACGGAAGCGTCAAG-1	0.28571	13.497
001-066_T0_COL_LP_5p_N1__CGTTAGATCTCCAACC-1	0.156429	14.0117
001-066_T0_COL_LP_5p_N1__GGGAATGCAACGCACC-1	-0.888739	13.5786
001-066_T0_COL_LP_5p_N1__GTGTTAGAGTCAAGCG-1	-1.70827	11.0036
001-066_T0_COL_LP_5p_N1__CCGTACTAGTTCGCAT-1	-1.53448	12.3375
001-066_T0_COL_LP_5p_N1__CTGTGCTCACGGATAG-1	-1.38986	11.6656
001-066_T0_COL_LP_5p_N1__AGCGTATCAAGGACAC-1	-2.94272	12.6461
001-066_T0_COL_LP_5p_N1__CATTCGCAGGAACTGC-1	-3.09458	12.7399
001-066_T0_COL_LP_5p_N1__GCTCTGTTCGTAGATC-1	-2.72538	12.9972
001-066_T0_COL_LP_5p_N1__ACCTTTACATCCAACA-1	-2.3161	11.6825
001-066_T0_COL_LP_5p_N1__CCTCTGATCAATACCG-1	-1.228	13.8883
001-066_T0_COL_LP_5p_N1__CGTTGGGTCGGTTCGG-1	-1.71545	12.6138
001-066_T0_COL_LP_5p_N1__AGTAGTCTCAGAGGTG-1	-2.83026	12.6919
001-066_T0_COL_LP_5p_N1__CTCGAAACAAGTTCTG-1	-1.5978	12.8504
001-066_T0_COL_LP_5p_N1__AAGGCAGTCCCAGGTG-1	-3.02836	12.7523
001-066_T0_COL_LP_5p_N1__GTGTGCGGTAGCACGA-1	-1.47956	12.565
001-066_T0_COL_LP_5p_N1__GCTTGAACACGGCCAT-1	-2.44134	12.3732
001-066_T0_COL_LP_5p_N1__CGGACGTCATAAGACA-1	-2.55355	11.9153
001-066_T0_COL_LP_5p_N1__GCTGCGAGTAAGTGGC-1	-2.65198	12.3463
001-066_T0_COL_LP_5p_N1__GATCAGTAGGTGGGTT-1	-2.78497	13.0034
001-066_T0_COL_LP_5p_N1__CCTACCATCACCGGGT-1	-3.07697	12.5336
001-066_T0_COL_LP_5p_N1__TCGAGGCAGGGCACTA-1	-2.90619	12.2947
001-066_T0_COL_LP_5p_N1__CGTCCATTCAGCGATT-1	-1.83739	12.971
001-066_T0_COL_LP_5p_N1__GATCGATCAGCCTATA-1	0.11293	13.8738
001-066_T0_COL_LP_5p_N1__TACACGAAGACTTGAA-1	-1.23167	13.9159
001-066_T0_COL_LP_5p_N1__CTAAGACAGTCGTACT-1	-1.11573	13.2158
001-066_T0_COL_LP_5p_N1__CTTGGCTCATCAGTCA-1	-2.2187	13.0147
001-066_T0_COL_LP_5p_N1__CCCAATCCACAGATTC-1	-1.83947	13.5037
001-066_T0_COL_LP_5p_N1__CACAAACCAAGAAAGG-1	-2.29598	13.0898
001-066_T0_COL_LP_5p_N1__GAGGTGAAGCTATGCT-1	-2.8341	12.7307
001-066_T0_COL_LP_5p_N1__ATAGACCTCGTTGACA-1	-2.22065	13.389
001-066_T0_COL_LP_5p_N1__CATGACAAGCTAAACA-1	-1.88012	10.8242
001-066_T0_COL_LP_5p_N1__GACTACAAGAAGATTC-1	-0.251381	13.1656
001-066_T0_COL_LP_5p_N1__CACACTCCATCCAACA-1	-2.82944	12.5287
001-066_T0_COL_LP_5p_N1__AGATCTGTCCTCCTAG-1	-2.95963	12.6635
001-066_T0_COL_LP_5p_N1__TCACGAAAGCCAGAAC-1	-3.02266	12.5074
001-066_T0_COL_LP_5p_N1__CCCATACCAAACTGCT-1	-1.31173	13.3346
001-066_T0_COL_LP_5p_N1__TGCCCTATCAGTCCCT-1	-1.40145	12.9472
001-066_T0_COL_LP_5p_N1__CCGTACTTCTGAGGGA-1	-1.90704	12.916
001-066_T0_COL_LP_5p_N1__TGCCCATGTGAAATCA-1	-1.89818	12.6024
001-066_T0_COL_LP_5p_N1__GAAATGATCACATACG-1	-0.394559	13.9196
001-066_T0_COL_LP_5p_N1__ACAGCCGAGAAACGAG-1	-0.704112	11.4237
001-066_T0_COL_LP_5p_N1__TGACTTTGTTATTCTC-1	-2.99405	12.651
001-066_T0_COL_LP_5p_N1__ACATCAGTCGCCGTGA-1	-1.9043	10.8423
001-066_T0_COL_LP_5p_N1__TGCACCTCAATGGAAT-1	-2.37082	12.4017
001-066_T0_COL_LP_5p_N1__AGACGTTCAGTAAGCG-1	-2.95977	12.4113
001-066_T0_COL_LP_5p_N1__ACGGGTCGTGTAACGG-1	-0.523844	13.0489
001-066_T0_COL_LP_5p_N1__GATTCAGGTGGTTTCA-1	-1.93886	13.459
001-066_T0_COL_LP_5p_N1__GTCATTTAGTGCTGCC-1	-2.65449	13.3157
001-066_T0_COL_LP_5p_N1__AGGGTGAAGACTTTCG-1	-1.89265	13.2445
001-066_T0_COL_LP_5p_N1__GGAATAAGTGAGTATA-1	-3.16308	12.5396
001-066_T0_COL_LP_5p_N1__CTCATTATCGAATGCT-1	-2.37733	13.5009
001-066_T0_COL_LP_5p_N1__GATCGTATCACCGGGT-1	-2.89874	11.8676
001-066_T0_COL_LP_5p_N1__TAAGTGCGTAGCGCAA-1	-2.15652	12.4781
001-066_T0_COL_LP_5p_N1__CTCGTCATCAACACTG-1	-2.55343	12.5393
001-066_T0_COL_LP_5p_N1__CAGCCGACACATCTTT-1	-2.97625	12.6679
001-066_T0_COL_LP_5p_N1__TGATTTCTCTGTTTGT-1	-2.74761	12.2181
001-066_T0_COL_LP_5p_N1__TCCACACGTCTAGCCG-1	-2.51267	13.069
001-066_T0_COL_LP_5p_N1__CTCGTCATCATCTGTT-1	-0.728367	11.5346
001-066_T0_COL_LP_5p_N1__CACATAGGTTTAGGAA-1	-2.88224	12.5838
001-066_T0_COL_LP_5p_N1__TGGCGCATCAGCTTAG-1	-3.08785	12.6467
001-066_T0_COL_LP_5p_N1__GAAACTCCAGGATCGA-1	-0.70367	13.1616
001-066_T0_COL_LP_5p_N1__ATTGGACAGAATAGGG-1	-2.55375	12.7462
001-066_T0_COL_LP_5p_N1__GTGAAGGCAGATGAGC-1	-3.06391	12.4379
001-066_T0_COL_LP_5p_N1__TTGGCAAGTACCCAAT-1	-2.9264	12.4809
001-066_T0_COL_LP_5p_N1__CATATTCAGCGTCTAT-1	-2.73984	12.625
001-066_T0_COL_LP_5p_N1__CAAGTTGAGTGAACAT-1	-3.03829	12.6971
001-066_T0_COL_LP_5p_N1__TCTCATACAGGTCCAC-1	-2.38355	12.8665
001-066_T0_COL_LP_5p_N1__GTTCATTAGTTAGCGG-1	-2.77632	12.4299
001-066_T0_COL_LP_5p_N1__TAGTGGTTCACTTCAT-1	-2.97437	12.3818
001-066_T0_COL_LP_5p_N1__TGCTGCTTCTCGATGA-1	-2.66481	12.2155
001-066_T0_COL_LP_5p_N1__AAAGCAACAGATCGGA-1	-1.8817	12.6838
001-066_T0_COL_LP_5p_N1__ACACTGATCAGCTGGC-1	-1.06546	12.8883
001-066_T0_COL_LP_5p_N1__GACGCGTGTGGGTCAA-1	-1.66532	10.6965
001-066_T0_COL_LP_5p_N1__TGAGCATAGCAGGCTA-1	-2.70906	12.3914
001-066_T0_COL_LP_5p_N1__GCTTGAACAGACAGGT-1	-2.79662	12.3371
001-066_T0_COL_LP_5p_N1__TCTATTGGTGTGTGCC-1	-2.58087	12.3209
001-066_T0_COL_LP_5p_N1__CTTACCGGTCGGGTCT-1	-3.01145	12.614
001-066_T0_COL_LP_5p_N1__ACCCACTAGGCAATTA-1	-2.94939	12.465
001-066_T0_COL_LP_5p_N1__CTAGTGAAGACTTGAA-1	-0.26706	11.7654
001-066_T0_COL_LP_5p_N1__GGAGCAACACCGAATT-1	-2.70513	12.6018
001-066_T0_COL_LP_5p_N1__GGCGACTAGTGCCAGA-1	-2.35878	12.352
001-066_T0_COL_LP_5p_N1__CTGCTGTAGGCATGGT-1	-2.85197	12.3145
001-066_T0_COL_LP_5p_N1__TCGCGAGCACGGTAGA-1	-1.18942	10.8329
001-066_T0_COL_LP_5p_N1__GTCTTCGCAGTTCATG-1	-3.11676	12.2611
001-066_T0_COL_LP_5p_N1__CACCTTGAGGTGATTA-1	-2.81971	12.4392
001-066_T0_COL_LP_5p_N1__CTTACCGGTCAAGCGA-1	-2.77965	12.4707
001-066_T0_COL_LP_5p_N1__CGATCGGGTTCGTGAT-1	-1.65675	12.9438
001-066_T0_COL_LP_5p_N1__CCATGTCTCTGTTGAG-1	-2.36312	12.8573
001-066_T0_COL_LP_5p_N1__CTGTTTATCCTCAACC-1	-2.81426	12.8508
001-066_T0_COL_LP_5p_N1__TGGGAAGTCCGCATAA-1	0.0217014	13.0246
001-066_T0_COL_LP_5p_N1__ATCTGCCAGCATGGCA-1	-2.10809	10.781
001-066_T0_COL_LP_5p_N1__TATCAGGTCGCATGAT-1	-3.074	12.4716
001-066_T0_COL_LP_5p_N1__GCACTCTAGAACTCGG-1	-2.88532	12.5585
001-066_T0_COL_LP_5p_N1__CGCCAAGCAGGACCCT-1	-2.25647	12.4868
001-066_T0_COL_LP_5p_N1__AACCGCGAGGCATGGT-1	-2.98215	12.2889
001-066_T0_COL_LP_5p_N1__CCCATACGTACCGTAT-1	-0.0780036	13.4732
001-066_T0_COL_LP_5p_N1__ACGCAGCGTCTGCGGT-1	-2.96986	12.3897
001-066_T0_COL_LP_5p_N1__ATCATCTTCGACAGCC-1	-1.80222	12.7876
001-066_T0_COL_LP_5p_N1__GCACATATCACCACCT-1	-2.05626	12.5175
001-066_T0_COL_LP_5p_N1__GACTGCGCATCAGTCA-1	-2.56321	12.2772
001-066_T0_COL_LP_5p_N1__CTCCTAGTCAGAGACG-1	-1.87966	13.0045
001-066_T0_COL_LP_5p_N1__CCCAGTTGTACCGGCT-1	-2.41012	12.3403
001-066_T0_COL_LP_5p_N1__AAGGCAGTCCTTAATC-1	-2.76643	12.0334
001-066_T0_COL_LP_5p_N1__TGCCCATAGCTGTTCA-1	-1.57627	10.8204
001-066_T0_COL_LP_5p_N1__GTATTCTCAGCCACCA-1	-2.00456	13.1638
001-066_T0_COL_LP_5p_N1__GGATGTTCAGTCTTCC-1	-0.600768	13.2151
001-066_T0_COL_LP_5p_N1__CACCAGGGTGCCTTGG-1	-1.56039	11.2321
001-011_R_COL_EPI_5p_N1__GATCTAGCACTTGGAT-1	-0.560098	12.6872
001-011_R_COL_EPI_5p_N1__TATGCCCTCAACACTG-1	-0.063104	11.341
001-011_R_COL_EPI_5p_N1__TCTGAGATCTCATTCA-1	-0.870989	12.4733
001-011_R_COL_EPI_5p_N1__GGACAGAAGTCCCACG-1	-0.392822	13.1089
001-011_R_COL_EPI_5p_N1__CCTAAAGAGACAGACC-1	-0.685995	12.3904
001-011_R_COL_EPI_5p_N1__TTGCGTCTCGAACGGA-1	-0.201371	11.6113
001-011_R_COL_EPI_5p_N1__CATCAGACACTGTCGG-1	-0.0309404	11.2995
001-011_R_COL_EPI_5p_N1__AGCCTAAAGATCCTGT-1	-2.13792	13.1739
001-011_R_COL_EPI_5p_N1__ACACCGGCAAATCCGT-1	-0.543308	12.893
001-011_R_COL_EPI_5p_N1__TACCTTAAGGTGCTAG-1	-0.985871	13.2602
001-011_R_COL_EPI_5p_N1__AACTCAGAGTCTCCTC-1	-0.0479089	12.9112
001-011_R_COL_EPI_5p_N1__ATGCGATGTTCATGGT-1	-0.540906	12.1995
001-011_R_COL_EPI_5p_N1__GTCATTTTCGCCTGAG-1	-1.45968	10.8383
001-011_R_COL_EPI_5p_N1__CGCTGGACATGGGACA-1	-0.605272	11.2883
001-011_R_COL_EPI_5p_N1__ACATGGTCAAGGTGTG-1	-0.938121	11.1468
001-011_R_COL_EPI_5p_N1__CTCATTAAGATCGATA-1	-0.246982	12.3772
001-011_R_COL_EPI_5p_N1__TTTGGTTGTGCAGACA-1	-1.27565	10.8442
001-011_R_COL_EPI_5p_N1__CAGTAACGTGTGCCTG-1	-0.556237	12.5929
001-011_R_COL_EPI_5p_N1__TCGCGAGAGGCTAGCA-1	-1.63571	10.9146
001-011_R_COL_EPI_5p_N1__CGCGGTATCTCCTATA-1	-2.02006	11.846
001-011_R_COL_EPI_5p_N1__AAAGTAGGTCCGAACC-1	-2.43708	12.1375
001-011_R_COL_EPI_5p_N1__CTAAGACAGATCCCAT-1	-1.30657	11.0118
001-011_R_COL_EPI_5p_N1__ACTGTCCTCAACGCTA-1	-0.142751	13.004
001-011_R_COL_LP_5p_N1__CTAGAGTAGCCCAGCT-1	0.843841	11.7261
001-011_R_COL_LP_5p_N1__CAGTCCTTCCGAGCCA-1	-0.692665	12.9256
001-011_R_COL_LP_5p_N1__TCGGGACAGGTGCAAC-1	-0.328534	13.5564
001-011_R_COL_LP_5p_N1__TACTCATTCGCATGAT-1	-1.29806	11.6889
001-011_R_COL_LP_5p_N1__CGAGCCACATGATCCA-1	-0.095632	12.6026
001-011_R_COL_LP_5p_N1__TTTCCTCTCGGTGTCG-1	-0.941988	11.9325
001-011_R_COL_LP_5p_N1__GTCTTCGTCTGAAAGA-1	-0.137528	11.342
001-011_R_COL_LP_5p_N1__AGCCTAAGTACCTACA-1	-0.525462	13.4918
001-011_R_COL_LP_5p_N1__CAAGATCTCCAAATGC-1	-1.28929	11.8314
001-011_R_COL_LP_5p_N1__CCTCAGTGTTCGGCAC-1	-1.06284	13.5601
001-011_R_COL_LP_5p_N1__CAACCTCGTTTGACAC-1	-1.58766	13.2463
001-011_R_COL_LP_5p_N1__CGCCAAGGTAGCTAAA-1	-1.49056	13.5248
001-011_R_COL_LP_5p_N1__GCATGTACACTGAAGG-1	-0.827584	13.6649
001-011_R_COL_LP_5p_N1__CACACAATCTGGTGTA-1	-1.61527	13.3169
001-011_R_COL_LP_5p_N1__TCCACACTCAGGCAAG-1	-0.219276	12.6584
001-011_R_COL_LP_5p_N1__TATTACCTCCACGTGG-1	-1.23459	13.8768
001-011_R_COL_LP_5p_N1__TGCCCTAAGGCACATG-1	-0.973811	11.7825
001-011_R_COL_LP_5p_N1__AACTCAGAGCCCAATT-1	-0.601077	12.4951
001-011_R_COL_LP_5p_N1__TTCGGTCAGCTGAAAT-1	-0.249545	13.2756
001-011_R_COL_LP_5p_N1__GGGAGATGTGCTGTAT-1	-1.39374	12.9071
001-011_R_COL_LP_5p_N1__ATCCACCGTCAGAGGT-1	-0.0863869	13.0461
001-011_R_COL_LP_5p_N1__TGGACGCTCGTAGGTT-1	-0.549622	13.4219
001-011_R_COL_LP_5p_N1__CAAGGCCTCCATGAGT-1	-0.960971	12.7721
001-011_R_COL_LP_5p_N1__ACACTGAGTATGAATG-1	0.251559	12.9403
001-011_R_COL_LP_5p_N1__TACTTACTCGATGAGG-1	-0.583603	12.3292
001-011_R_COL_LP_5p_N1__CGATGGCCAGCATACT-1	-0.385396	12.8921
001-011_R_COL_LP_5p_N1__GATGAAAAGAACTGTA-1	-0.743854	12.8245
001-011_R_COL_LP_5p_N1__GCACATACACCGAATT-1	0.162056	13.0485
001-011_R_COL_LP_5p_N1__CTTAGGATCTGTGCAA-1	-1.39476	12.4234
001-011_R_COL_LP_5p_N1__CCACCTAGTCACCCAG-1	0.0294529	11.4568
001-011_R_COL_LP_5p_N1__CTACACCAGGCATGGT-1	-0.249078	13.3653
001-011_R_COL_LP_5p_N1__GGTGAAGCACGGACAA-1	-1.39943	14.2227
001-011_R_COL_LP_5p_N1__AGTGAGGTCCGCGTTT-1	-0.718005	12.5557
001-011_R_COL_LP_5p_N1__GTATCTTGTCATGCAT-1	-1.08805	12.3612
001-011_R_COL_LP_5p_N1__CATGCCTAGAGTAATC-1	-0.187926	11.9438
001-011_R_COL_LP_5p_N1__CACACTCGTGACTCAT-1	-1.00558	12.0154
001-011_R_COL_LP_5p_N1__TTGCCGTCAGCCAATT-1	-0.0131605	12.5812
001-011_R_COL_LP_5p_N1__ACACCCTTCTTCGAGA-1	-0.270335	12.175
001-011_R_COL_LP_5p_N1__GAGGTGATCTTAACCT-1	-0.5269	12.9303
001-011_R_COL_LP_5p_N1__CTAGAGTGTAAACCTC-1	-0.293251	13.4402
001-011_R_COL_LP_5p_N1__TGACAACAGACCTTTG-1	-1.62287	12.8952
001-011_R_COL_LP_5p_N1__CTTGGCTAGCGGATCA-1	-0.478116	13.0671
001-011_R_COL_LP_5p_N1__CTCGTCATCATGTCCC-1	-1.26718	14.0186
001-011_R_COL_LP_5p_N1__AACTGGTTCGCATGAT-1	-0.801892	13.106
001-011_R_COL_LP_5p_N1__GCGCAGTAGAATTGTG-1	-1.18497	12.9726
001-011_R_COL_LP_5p_N1__GCACTCTCAGCGAACA-1	-0.475227	13.0825
001-011_R_COL_LP_5p_N1__TGTTCCGTCACCTCGT-1	0.0599409	13.5649
001-011_R_COL_LP_5p_N1__TCTTCGGCACGGTTTA-1	-0.524371	13.8585
001-011_R_COL_LP_5p_N1__GGTGTTACACCCTATC-1	-0.172875	13.3464
001-011_R_COL_LP_5p_N1__ACGCAGCCATCACGAT-1	-0.487377	13.7266
001-011_R_COL_LP_5p_N1__TTAACTCAGGTGATTA-1	-0.0350251	12.3965
001-011_R_COL_LP_5p_N1__ACGATGTCATGCCACG-1	-0.367263	13.2489
001-011_R_COL_LP_5p_N1__GTTACAGAGCCTATGT-1	-0.416225	12.6172
001-011_R_COL_LP_5p_N1__CAACCTCTCAGGATCT-1	-0.907542	12.7648
001-011_R_COL_LP_5p_N1__TTCTACATCAACTCTT-1	-0.660122	13.8877
001-011_R_COL_LP_5p_N1__ATGAGGGAGCCAACAG-1	-1.28166	14.0067
001-011_R_COL_LP_5p_N1__AGCAGCCGTTCCTCCA-1	-0.571221	13.3062
001-011_R_COL_LP_5p_N1__ACATACGTCACATACG-1	-0.958804	12.3635
001-011_R_COL_LP_5p_N1__ACTATCTCACGAAACG-1	-0.87197	13.4655
001-011_R_COL_LP_5p_N1__CGTCCATTCTTGCAAG-1	-1.25978	12.8209
001-011_R_COL_LP_5p_N1__GCGACCATCCTTTACA-1	-1.0514	12.684
001-011_R_COL_LP_5p_N1__TAGGCATTCCTTGCCA-1	-0.520673	13.1728
001-011_R_COL_LP_5p_N1__AAGGCAGAGCCAACAG-1	-0.72197	13.4903
001-011_R_COL_LP_5p_N1__GGGACCTGTATGAAAC-1	-1.59822	12.5263
001-011_R_COL_LP_5p_N1__TTAACTCCAGTATCTG-1	-0.806669	12.7242
001-011_R_COL_LP_5p_N1__GGACAGACAGGACCCT-1	-0.570725	12.7205
001-011_R_COL_LP_5p_N1__ACATCAGTCCGTCATC-1	-0.913096	13.4651
001-011_R_COL_LP_5p_N1__GCCTCTAAGACCGGAT-1	-0.787653	12.8576
001-011_R_COL_LP_5p_N1__GACTAACAGGGCACTA-1	-1.07291	12.6525
001-011_R_COL_LP_5p_N1__GCATACAAGAACAATC-1	-0.203956	11.6479
001-011_R_COL_LP_5p_N1__ACTGAACAGACGCACA-1	-0.213057	13.1164
001-011_R_COL_LP_5p_N1__TGGACGCCAGACGTAG-1	-0.49028	13.536
001-011_R_COL_LP_5p_N1__GTAGTCAAGGCCCTCA-1	-0.408313	12.654
001-011_R_COL_LP_5p_N1__CGTTGGGAGAACTCGG-1	-0.720676	12.8263
001-011_R_COL_LP_5p_N1__TGAAAGAAGTGGAGAA-1	-0.487003	12.2739
001-011_R_COL_LP_5p_N1__CGAATGTAGTCCCACG-1	-0.815174	13.0159
001-011_R_COL_LP_5p_N1__GATCGATCAATGTTGC-1	-1.57766	13.1117
001-011_R_COL_LP_5p_N1__CAGCGACTCGACCAGC-1	-0.682279	12.5223
001-011_R_COL_LP_5p_N1__ATGCGATAGGATATAC-1	-0.00275062	12.3944
001-011_R_COL_LP_5p_N1__GTACTTTGTTAAGTAG-1	-0.734872	12.7094
001-011_R_COL_LP_5p_N1__AAGCCGCCAAGTTAAG-1	-1.01915	12.9019
001-011_R_COL_LP_5p_N1__GCCAAATCATGGTAGG-1	-0.179047	13.2784
001-011_R_COL_LP_5p_N1__CTAGAGTGTTAAGGGC-1	-0.390877	13.9724
001-011_R_COL_LP_5p_N1__CTCCTAGTCTGCTTGC-1	-0.890099	13.7071
001-011_R_COL_LP_5p_N1__GACGTGCGTACTCGCG-1	-0.811681	13.8538
001-011_R_COL_LP_5p_N1__AGCATACTCTACGAGT-1	-1.11772	12.3896
001-011_R_COL_LP_5p_N1__ACTGAGTAGCCAACAG-1	-0.461865	11.4649
001-011_R_COL_LP_5p_N1__AGCATACAGTAGTGCG-1	-0.275593	13.4594
001-011_R_COL_LP_5p_N1__TTGGCAAGTGGCAAAC-1	-0.803298	12.7267
001-011_R_COL_LP_5p_N1__CGGACGTCAACACCTA-1	-0.708649	12.5616
001-011_R_COL_LP_5p_N1__ACATGGTTCAACCAAC-1	-2.06026	13.7205
001-011_R_COL_LP_5p_N1__TGGCGCAGTCCATGAT-1	-0.574219	12.617
001-011_R_COL_LP_5p_N1__TCAGGTATCCGAACGC-1	0.159299	12.6622
001-011_R_COL_LP_5p_N1__TGCTACCTCTGTCTCG-1	-1.0094	12.6648
001-011_R_COL_LP_5p_N1__AAGGTTCTCGCAGGCT-1	0.270441	13.1984
001-011_R_COL_LP_5p_N1__CATATGGCACGAAGCA-1	-0.939386	12.2012
001-011_R_COL_LP_5p_N1__ATGGGAGAGGCAAAGA-1	-0.30343	12.953
001-011_R_COL_LP_5p_N1__TGGACGCCAGGGTACA-1	-2.10872	13.6503
001-011_R_COL_LP_5p_N1__CCGTTCATCGATCCCT-1	-1.29053	12.955
001-011_R_COL_LP_5p_N1__CATATTCCATGGGACA-1	-0.658102	12.5214
001-011_R_COL_LP_5p_N1__CGCTTCACAATGAATG-1	-0.440163	11.7968
001-011_R_COL_LP_5p_N1__CGTCTACCATGATCCA-1	-1.42364	13.6818
001-011_R_COL_LP_5p_N1__CGACCTTCACATGTGT-1	-0.314795	12.5984
001-011_R_COL_LP_5p_N1__TGCGGGTCACGGACAA-1	-0.536903	12.975
001-011_R_COL_LP_5p_N1__TGCGGGTAGCCTTGAT-1	-0.655755	12.1373
001-011_R_COL_LP_5p_N1__TACGGTAAGAGGTACC-1	-0.441341	12.9951
001-011_R_COL_LP_5p_N1__TACGGGCAGCTAAACA-1	-0.238583	11.5249
001-011_R_COL_LP_5p_N1__CGTTCTGTCAATCACG-1	-0.674485	12.2232
001-011_R_COL_LP_5p_N1__AAATGCCAGATCCCAT-1	0.617121	13.165
001-011_R_COL_LP_5p_N1__ATTCTACTCTTTACGT-1	-0.453104	13.1573
001-011_R_COL_LP_5p_N1__TACGGGCTCCACTCCA-1	-0.76884	13.1293
001-011_R_COL_LP_5p_N1__CAAGTTGGTAAGGATT-1	-1.02532	12.429
001-011_R_COL_LP_5p_N1__CACAGGCGTGGCCCTA-1	-1.53879	12.9591
001-011_R_COL_LP_5p_N1__ACGAGCCAGGCCCGTT-1	-1.27151	13.1666
001-011_R_COL_LP_5p_N1__ATCACGAGTAGCTAAA-1	-1.26663	12.4011
001-011_R_COL_LP_5p_N1__AGGGTGAAGGCCCTCA-1	-0.655084	13.6829
001-011_R_COL_LP_5p_N1__CTGTGCTAGACAATAC-1	-0.548247	11.4096
001-011_R_COL_LP_5p_N1__GATCGCGAGCTGAAAT-1	-0.327171	12.725
001-011_R_COL_LP_5p_N1__ATAGACCGTTAAGACA-1	-0.536174	13.6567
001-011_R_COL_LP_5p_N1__ACGATGTTCATATCGG-1	-0.373263	13.2402
001-011_R_COL_LP_5p_N1__CAAGTTGGTTCAGACT-1	-0.933253	12.4274
001-011_R_COL_LP_5p_N1__TTAGGACAGGCATTGG-1	-0.887897	13.8922
001-011_R_COL_LP_5p_N1__GTGGGTCAGGAGTAGA-1	-0.244027	11.4645
001-011_R_COL_LP_5p_N1__CACCACTTCCCTGACT-1	-0.317918	12.4591
001-011_R_COL_LP_5p_N1__AACCATGAGGGTTTCT-1	-0.443542	12.9129
001-011_R_COL_LP_5p_N1__ACTTACTTCTGTCTAT-1	-0.42268	12.2806
001-011_R_COL_LP_5p_N1__AACACGTCAAGCCATT-1	0.11801	13.4162
001-011_R_COL_LP_5p_N1__TCATTTGAGACACTAA-1	-0.116434	12.6407
001-011_R_COL_LP_5p_N1__TGACTAGTCCTTCAAT-1	-0.0586971	12.4634
001-011_R_COL_LP_5p_N1__ATAGACCGTCCCGACA-1	-0.340791	13.2394
001-011_R_COL_LP_5p_N1__TAAGCGTCAGCTGGCT-1	-1.30632	11.8966
001-011_R_COL_LP_5p_N1__GCAGCCACAGATGGGT-1	0.0856362	11.4625
001-011_R_COL_LP_5p_N1__GTTCTCGCAGCCTTGG-1	-0.648282	13.8076
001-011_R_COL_LP_5p_N1__GTCTTCGTCCCTAACC-1	-0.387082	13.1598
001-011_R_COL_LP_5p_N1__CAAGGCCAGCCAGAAC-1	-0.0174621	12.8476
001-011_R_COL_LP_5p_N1__CCACCTACACCAGCAC-1	-0.26127	13.4073
001-011_R_COL_LP_5p_N1__ATAGACCCACCTCGGA-1	-0.984696	12.7533
001-011_R_COL_LP_5p_N1__CAGCGACCAATCGAAA-1	-0.261667	12.5322
001-011_R_COL_LP_5p_N1__CCACTACAGATGTGTA-1	-0.459146	13.8542
001-011_R_COL_LP_5p_N1__TGAGCATGTCTAGCCG-1	-1.55044	12.951
001-011_R_COL_LP_5p_N1__AAACCTGGTCTAGAGG-1	-0.227298	12.9945
001-011_R_COL_LP_5p_N1__CAGCTGGAGGTGTTAA-1	-0.475341	14.2461
001-011_R_COL_LP_5p_N1__GGGAGATCATCACAAC-1	0.416086	13.0217
001-011_R_COL_LP_5p_N1__GGGCATCGTATGAAAC-1	-0.748611	11.5547
001-011_R_COL_LP_5p_N1__GACCAATAGGACCACA-1	-0.587005	11.6139
001-011_R_COL_LP_5p_N1__GGGATGATCAACGCTA-1	-1.16813	13.7867
001-011_R_COL_LP_5p_N1__CCGTGGAGTCCATGAT-1	-1.83745	13.4274
001-011_R_COL_LP_5p_N1__TCCACACTCAACGCTA-1	-0.283247	11.9798
001-011_R_COL_LP_5p_N1__GGGCACTTCCACGAAT-1	-1.1781	12.469
001-011_R_COL_LP_5p_N1__TAGACCATCAGAGGTG-1	-1.30027	11.723
001-011_R_COL_LP_5p_N1__TACTCGCAGCGATTCT-1	-0.374347	12.6453
001-011_R_COL_LP_5p_N1__TATTACCTCAGAGACG-1	0.15639	13.6773
001-011_R_COL_LP_5p_N1__CCTCAGTCAGCCTATA-1	-1.72201	13.1382
001-011_R_COL_LP_5p_N1__AGGTCCGCATCACCCT-1	-0.912991	13.2499
001-011_R_COL_LP_5p_N1__ACATCAGCAAACGTGG-1	-0.599744	12.49
001-011_R_COL_LP_5p_N1__GTCTCGTTCAAACCAC-1	0.12246	11.1625
001-011_R_COL_LP_5p_N1__CTAGTGACACTGCCAG-1	-0.548837	12.2919
001-011_R_COL_LP_5p_N1__GAAACTCGTTCGGGCT-1	-0.785402	13.8011
001-011_R_COL_LP_5p_N1__ACGGCCATCCGCGCAA-1	-1.73945	13.1097
001-011_R_COL_LP_5p_N1__CGTTAGACAATAGCGG-1	-0.283075	12.6406
001-011_R_COL_LP_5p_N1__TACACGAAGAGGTAGA-1	-1.09899	12.9807
001-011_R_COL_LP_5p_N1__TACACGACAGCGAACA-1	-0.94562	12.7097
001-011_R_COL_LP_5p_N1__CGCTTCAAGTGGAGAA-1	-1.11683	12.8777
001-011_R_COL_LP_5p_N1__CAGAGAGCACATAACC-1	-1.55281	12.553
001-011_R_COL_LP_5p_N1__ATCATGGAGATAGTCA-1	-1.49654	12.2739
001-011_R_COL_LP_5p_N1__GTCTTCGCAGGAATGC-1	-0.172141	12.9206
001-011_R_COL_LP_5p_N1__ACCCACTAGCAACGGT-1	-0.996242	11.8287
001-011_R_COL_LP_5p_N1__CCCTCCTTCCGAGCCA-1	-0.826106	11.924
001-011_R_COL_LP_5p_N1__AGTGAGGCATTGGCGC-1	-0.728909	13.899
001-011_R_COL_LP_5p_N1__CACAAACTCCTACAGA-1	-0.768924	13.3842
001-011_R_COL_LP_5p_N1__TCGTACCCAATCCAAC-1	-1.40384	12.7693
001-011_R_COL_LP_5p_N1__ACACTGAAGACTTTCG-1	-0.210735	12.8376
001-011_R_COL_LP_5p_N1__GCAATCATCACAACGT-1	-0.382461	12.7615
001-011_R_COL_LP_5p_N1__GTACTTTAGAAGGTTT-1	-0.259113	13.5746
001-011_R_COL_LP_5p_N1__GCTTCCATCTCCAACC-1	0.0245317	12.6358
001-011_R_COL_LP_5p_N1__TTTCCTCTCCTAAGTG-1	-0.608262	12.2239
001-011_R_COL_LP_5p_N1__CTGTTTAGTTCAACCA-1	-1.23045	12.9367
001-011_R_COL_LP_5p_N1__GATCGATTCCAAGTAC-1	0.42006	12.8085
001-011_R_COL_LP_5p_N1__CCTTTCTAGAAGGTGA-1	0.147852	11.2893
001-011_R_COL_LP_5p_N1__TGTGGTATCTGGAGCC-1	-0.589969	13.7921
001-011_R_COL_LP_5p_N1__GAAATGAAGGAACTGC-1	-0.0140045	13.1429
001-011_R_COL_LP_5p_N1__GGATGTTAGACTAGGC-1	-0.430229	12.8445
001-011_R_COL_LP_5p_N1__CTCGTCAAGCCCAGCT-1	-0.0340328	11.4226
001-011_R_COL_LP_5p_N1__TCTGAGAAGTGTGAAT-1	-0.045764	13.1004
001-011_R_COL_LP_5p_N1__TAAGTGCAGTAAGTAC-1	-1.1296	12.2135
001-011_R_COL_LP_5p_N1__ATTTCTGTCTAGCACA-1	-0.859318	12.9634
001-011_R_COL_LP_5p_N1__GAGTCCGGTGTGACGA-1	-0.785961	12.6654
001-011_R_COL_LP_5p_N1__TATCAGGTCGTAGGTT-1	-0.895719	13.0394
001-011_R_COL_LP_5p_N1__GAAACTCTCGCACTCT-1	-0.337024	12.7342
001-011_R_COL_LP_5p_N1__GCGCCAACATACAGCT-1	-0.808505	12.3777
001-011_R_COL_LP_5p_N1__CTCCTAGTCTTGTATC-1	-1.64105	13.9847
001-011_R_COL_LP_5p_N1__TCCACACTCCCTAACC-1	-0.850199	11.8849
001-011_R_COL_LP_5p_N1__TAAACCGGTCAACATC-1	-1.46904	12.5658
001-011_R_COL_LP_5p_N1__GTTCATTCAGTTCCCT-1	-0.961314	12.4649
001-011_R_COL_LP_5p_N1__CATTCGCTCTCCAACC-1	-0.524128	11.5513
001-011_R_COL_LP_5p_N1__CGCCAAGTCAGGCGAA-1	-1.53236	12.8181
001-011_R_COL_LP_5p_N1__TTGCCGTAGTACGACG-1	-0.354854	13.5218
001-011_R_COL_LP_5p_N1__TTGGCAATCTGCTGCT-1	-0.176515	12.6522
001-011_R_COL_LP_5p_N1__TGCCAAAGTCATATCG-1	-1.18555	12.9727
001-011_R_COL_LP_5p_N1__GCGACCATCTTCGAGA-1	-0.398699	13.2286
001-011_R_COL_LP_5p_N1__AACTTTCTCTCGTTTA-1	-0.0481846	11.1628
001-011_R_COL_LP_5p_N1__TACCTATCAGATCCAT-1	-1.32359	13.5366
001-011_R_COL_LP_5p_N1__TGCCCATTCAACACGT-1	-0.0905872	11.9685
001-011_R_COL_LP_5p_N1__GACGTGCGTCAAGCGA-1	-0.684806	12.3322
001-011_R_COL_LP_5p_N1__AAAGATGTCACCTCGT-1	-0.425722	12.6498
001-011_R_COL_LP_5p_N1__ACGCCGAAGGAACTGC-1	-1.66425	12.4761
001-011_R_COL_LP_5p_N1__GGGCATCCATCCTTGC-1	-0.469113	12.8016
001-011_R_COL_LP_5p_N1__ACTTACTAGGATATAC-1	-1.51495	12.5078
001-011_R_COL_LP_5p_N1__CCAATCCTCTACCAGA-1	-1.10393	13.7926
001-011_R_COL_LP_5p_N1__TGCCCTAAGGATATAC-1	-1.18923	13.7892
001-011_R_COL_LP_5p_N1__AACCATGTCCAGTATG-1	-0.605201	13.221
001-011_R_COL_LP_5p_N1__GGTATTGCATCGATTG-1	-0.211343	13.671
001-011_R_COL_LP_5p_N1__CCTAAAGTCAGGTTCA-1	-0.230116	11.5398
001-011_R_COL_LP_5p_N1__TATCAGGAGGATTCGG-1	-0.638262	12.3978
001-011_R_COL_LP_5p_N1__GCGCAGTGTTACTGAC-1	-0.236753	12.7838
001-011_R_COL_LP_5p_N1__ACGAGCCCAGGATCGA-1	-0.769779	13.5628
001-011_R_COL_LP_5p_N1__CGGACTGAGCTAAACA-1	-0.451793	13.1504
001-011_R_COL_LP_5p_N1__CGTCCATAGTACGATA-1	-0.224863	12.2601
001-011_R_COL_LP_5p_N1__ACATCAGCAGGGTACA-1	0.152266	12.876
001-011_R_COL_LP_5p_N1__TTTACTGCAATAGAGT-1	-0.276314	12.617
001-011_R_COL_LP_5p_N1__CGCGTTTAGACTTTCG-1	-0.767737	12.4759
001-011_R_COL_LP_5p_N1__AGCCTAATCCTGCAGG-1	-0.150136	12.8771
001-011_R_COL_LP_5p_N1__TGCCAAACAACACCTA-1	-0.630125	11.2253
001-011_R_COL_LP_5p_N1__TTAGTTCAGGAGTACC-1	-0.155878	13.043
001-011_R_COL_LP_5p_N1__CAGAATCCACTTGGAT-1	-0.266885	12.8303
001-011_R_COL_LP_5p_N1__TGGCTGGTCGATCCCT-1	0.0612959	11.6595
001-011_R_COL_LP_5p_N1__GCTTCCAGTATAGGGC-1	-0.789585	13.5118
001-011_R_COL_LP_5p_N1__GAACCTACACGGCTAC-1	-0.248804	12.4723
001-011_R_COL_LP_5p_N1__ACGCCGACATCACGAT-1	-0.803354	11.3008
001-011_R_COL_LP_5p_N1__ATAACGCAGTGGGCTA-1	-0.332989	11.3166
001-011_R_COL_LP_5p_N1__CCCTCCTTCATTGCGA-1	-1.1341	12.7285
001-011_R_COL_LP_5p_N1__ACTTGTTAGACTAAGT-1	-0.897934	12.4287
001-011_R_COL_LP_5p_N1__AGGTCATTCTCGATGA-1	-0.617944	12.6189
001-011_R_COL_LP_5p_N1__CGTCTACTCACCGGGT-1	-1.39193	12.4223
001-011_R_COL_LP_5p_N1__ATCACGAAGAACAATC-1	-0.186316	11.3493
001-011_R_COL_LP_5p_N1__CGATCGGTCAAACCAC-1	-0.729207	12.9455
001-011_R_COL_LP_5p_N1__CGCTTCATCATGTGGT-1	-1.79672	13.6784
001-011_R_COL_LP_5p_N1__TACCTTATCCCTGACT-1	-0.772597	13.14
001-011_R_COL_LP_5p_N1__ACACTGAAGGAATTAC-1	-1.4014	12.0951
001-011_R_COL_LP_5p_N1__CTCTAATGTGATGATA-1	-0.532843	11.1485
001-011_R_COL_LP_5p_N1__GCCAAATAGTGTCCCG-1	0.203487	13.3121
001-011_R_COL_LP_5p_N1__GCTGCGAAGATATGCA-1	-0.192864	12.7848
001-011_R_COL_LP_5p_N1__CAAGGCCTCAGTCCCT-1	-0.596349	12.8101
001-011_R_COL_LP_5p_N1__ATGGGAGAGAGCTTCT-1	-1.06992	12.9901
001-011_R_COL_LP_5p_N1__CGACCTTAGAGTCGGT-1	-0.904906	14.0625
001-011_R_COL_LP_5p_N1__CTCGTACTCGGCTTGG-1	-0.719891	12.9669
001-011_R_COL_LP_5p_N1__GGATTACTCACGCATA-1	-0.721983	13.0816
001-011_R_COL_LP_5p_N1__CAAGATCCAGATCTGT-1	-0.71592	12.6343
001-011_R_COL_LP_5p_N1__ATCTACTTCAACGAAA-1	-0.233773	11.2933
001-011_R_COL_LP_5p_N1__GTGGGTCCAGCTGTTA-1	-0.493107	11.1415
001-011_R_COL_LP_5p_N1__GATCGCGGTAGCGATG-1	-0.707858	13.1234
001-011_R_COL_LP_5p_N1__CCAATCCAGCCTCGTG-1	0.17875	13.3823
001-011_R_COL_LP_5p_N1__GACCAATTCCGCGGTA-1	0.16189	11.5046
001-011_R_COL_LP_5p_N1__ATCGAGTCAATAGCAA-1	-0.443827	12.6895
001-011_R_COL_LP_5p_N1__AGGCCGTGTTTACTCT-1	-0.769772	13.8502
001-011_R_COL_LP_5p_N1__AACCGCGCAAGCGCTC-1	-0.502324	12.8093
001-011_R_COL_LP_5p_N1__TCAACGATCGAATGGG-1	-0.442686	13.149
001-011_R_COL_LP_5p_N1__GGCAATTCACATCCAA-1	-0.0774572	12.6541
001-011_R_COL_LP_5p_N1__ATGAGGGGTAGTAGTA-1	-1.47526	13.105
001-011_R_COL_LP_5p_N1__CGACCTTCACACCGCA-1	0.296279	13.3618
001-011_R_COL_LP_5p_N1__ACGCCAGCAAGCGATG-1	-0.271276	13.0616
001-011_R_COL_LP_5p_N1__CAAGAAATCCAAAGTC-1	0.076564	12.8615
001-011_R_COL_LP_5p_N1__GTATTCTAGCTGTTCA-1	-0.120386	12.8584
001-011_R_COL_LP_5p_N1__TACTTACGTCTTCTCG-1	-0.464151	12.2847
001-011_R_COL_LP_5p_N1__TCATTACGTGCATCTA-1	-1.20499	13.1231
001-011_R_COL_LP_5p_N1__AACGTTGTCTGCTGCT-1	-0.463169	12.2036
001-011_R_COL_LP_5p_N1__TACACGATCCAAAGTC-1	-0.703506	12.9072
001-011_R_COL_LP_5p_N1__TTCTTAGTCTATCCTA-1	-0.664745	13.3479
001-011_R_COL_LP_5p_N1__CTGTTTATCTAGCACA-1	-0.675483	12.8192
001-011_R_COL_LP_5p_N1__TATTACCTCGTTACGA-1	-0.542529	11.4615
001-011_R_COL_LP_5p_N1__GGGAGATGTACCTACA-1	-0.866029	14.0958
001-011_R_COL_LP_5p_N1__GCTCTGTTCGTTACAG-1	-0.702014	13.3732
001-011_R_COL_LP_5p_N1__TTGCGTCTCCTGCTTG-1	-0.205448	11.2791
001-011_R_COL_LP_5p_N1__CCTCTGAAGGCATGTG-1	-0.732191	13.1724
001-011_R_COL_LP_5p_N1__GTAGGCCTCTGTTGAG-1	-1.12805	13.6193
001-011_R_COL_LP_5p_N1__GTCCTCAGTGCTTCTC-1	-0.494195	13.1926
001-011_R_COL_LP_5p_N1__GCCTCTACAGATGGCA-1	-0.618566	12.9071
001-011_R_COL_LP_5p_N1__GGCTCGACAATCCAAC-1	0.542715	13.1008
001-011_R_COL_LP_5p_N1__GATCAGTAGAGGTAGA-1	-0.30478	13.1488
001-011_R_COL_LP_5p_N1__TACTTGTAGTGAAGTT-1	0.118976	11.0622
001-011_R_COL_LP_5p_N1__TAAGAGAGTATGAATG-1	-0.655603	12.5836
001-011_R_COL_LP_5p_N1__TACTTGTCACTGTTAG-1	-0.441705	12.1872
001-011_R_COL_LP_5p_N1__GACTAACCACGGCCAT-1	-0.752557	13.4043
001-011_R_COL_LP_5p_N1__TAAGTGCTCGTAGGAG-1	-0.346081	13.094
001-011_R_COL_LP_5p_N1__CGGAGTCTCGAATGGG-1	-0.885859	12.8868
001-011_R_COL_LP_5p_N1__ATCCGAACAGCCTATA-1	-0.377362	11.348
001-011_R_COL_LP_5p_N1__CTACACCCATGACATC-1	-0.303897	12.4642
001-011_R_COL_LP_5p_N1__TCAGCTCGTCATCCCT-1	-0.571936	12.8433
001-011_R_COL_LP_5p_N1__GACTAACAGCCTTGAT-1	-0.652596	12.7895
001-011_R_COL_LP_5p_N1__GAACATCGTTACCGAT-1	-0.69122	12.6395
001-011_R_COL_LP_5p_N1__CTCGAAAGTCCGACGT-1	-1.00251	12.2266
001-011_R_COL_LP_5p_N1__CTGATAGGTACTCAAC-1	-0.452689	13.5088
001-011_R_COL_LP_5p_N1__GCAGTTAAGGCCATAG-1	-0.675381	12.2809
001-011_R_COL_LP_5p_N1__ACACTGAGTATTAGCC-1	-1.72602	13.0732
001-011_R_COL_LP_5p_N1__CGGTTAAAGGCTCAGA-1	-0.240118	13.1754
001-011_R_COL_LP_5p_N1__ACAGCCGCAATAGAGT-1	-0.906629	12.3188
001-011_R_COL_LP_5p_N1__TACACGAGTATGAAAC-1	-0.837936	12.77
001-011_R_COL_LP_5p_N1__TCTTCGGCAAGGTTCT-1	-0.11567	11.5494
001-011_R_COL_LP_5p_N1__ATTTCTGCACAGCCCA-1	-0.548463	11.265
001-011_R_COL_LP_5p_N1__GTACTTTGTGAGGGAG-1	-0.169561	13.1081
001-011_R_COL_LP_5p_N1__GTTAAGCCACGCGAAA-1	-1.49703	13.4485
001-011_R_COL_LP_5p_N1__GTATCTTGTCCGTTAA-1	-0.952367	11.6978
001-011_R_COL_LP_5p_N1__GGAGCAATCTGTGCAA-1	0.308015	13.3877
001-011_R_COL_LP_5p_N1__TTAGGACGTCATACTG-1	-0.3899	12.5778
001-011_R_COL_LP_5p_N1__AGATTGCGTTTGTGTG-1	-1.1421	13.3503
001-011_R_COL_LP_5p_N1__GACTACACAGTGGAGT-1	0.346878	11.3053
001-011_R_COL_LP_5p_N1__TCAGCTCGTCAGAGGT-1	-1.36078	12.6599
001-011_R_COL_LP_5p_N1__TGACTTTAGGGTGTGT-1	-0.591387	13.7089
001-011_R_COL_LP_5p_N1__CGCCAAGTCGGAATCT-1	-0.451515	13.0894
001-011_R_COL_LP_5p_N1__TCGAGGCAGGGAAACA-1	-1.17868	12.3669
001-011_R_COL_LP_5p_N1__GGGCACTTCAGCACAT-1	-0.175124	13.2627
001-011_R_COL_LP_5p_N1__GATGAAAAGTGGGATC-1	0.230875	13.1712
001-011_R_COL_LP_5p_N1__GGGCACTCAGTGAGTG-1	-0.657517	13.064
001-011_R_COL_LP_5p_N1__AGGTCCGGTTATCACG-1	-1.10105	11.6298
001-011_R_COL_LP_5p_N1__GATGAGGTCCAAAGTC-1	-0.14146	12.5624
001-011_R_COL_LP_5p_N1__GTATTCTGTGACTACT-1	-0.336649	12.1438
001-011_R_COL_LP_5p_N1__ACGCCAGTCGTTGCCT-1	-0.144057	11.327
001-011_R_COL_LP_5p_N1__TGACAACAGTGGAGAA-1	-0.347963	13.1449
001-011_R_COL_LP_5p_N1__ACTGATGAGGACATTA-1	-0.694876	14.069
001-011_R_COL_LP_5p_N1__ACCTTTAAGACTTGAA-1	-0.888202	12.8653
001-011_R_COL_LP_5p_N1__AAACGGGTCTGTTGAG-1	-0.451739	12.5637
001-011_R_COL_LP_5p_N1__GCTCTGTCATGTTGAC-1	-0.0423502	13.1146
001-011_R_COL_LP_5p_N1__GGTGCGTCAGCAGTTT-1	-1.23787	12.3369
001-011_R_COL_LP_5p_N1__TACCTATCATCAGTCA-1	0.199601	11.3859
001-011_R_COL_LP_5p_N1__GATTCAGAGCCTATGT-1	-0.723358	13.3512
001-011_R_COL_LP_5p_N1__CCACTACCAATGGAGC-1	-1.71701	12.4989
001-011_R_COL_LP_5p_N1__GGACATTTCTCGTATT-1	-0.0177563	12.6887
001-011_R_COL_LP_5p_N1__CGGAGTCCATCAGTAC-1	-0.564676	11.7022
001-011_R_COL_LP_5p_N1__TCAGATGGTTCGTCTC-1	-1.65675	12.3115
001-011_R_COL_LP_5p_N1__AGCTCTCTCTTGTCAT-1	-0.242849	13.0614
001-011_R_COL_LP_5p_N1__AGAGCTTGTCAAAGCG-1	-0.35253	13.0348
001-011_R_COL_LP_5p_N1__CGGACTGCAGCCACCA-1	-0.293813	13.0833
001-011_R_COL_LP_5p_N1__CCACGGATCAAGGCTT-1	-0.706337	13.4603
001-011_R_COL_LP_5p_N1__CATGGCGCACGGCGTT-1	-0.335062	13.1133
001-011_R_COL_LP_5p_N1__GGGATGAGTGATGTGG-1	-2.00581	14.1499
001-011_R_COL_LP_5p_N1__TCAGATGCAGACGCTC-1	-0.541472	12.9071
001-011_R_COL_LP_5p_N1__CTCGGGACATTACCTT-1	-0.24657	12.834
001-011_R_COL_LP_5p_N1__ACTGAGTAGCGATATA-1	-0.398123	12.6068
001-011_R_COL_LP_5p_N1__TGTCCCAAGTGGGATC-1	-0.922393	12.3282
001-011_R_COL_LP_5p_N1__GCTGGGTGTGCGGTAA-1	-1.07413	12.3554
001-011_R_COL_LP_5p_N1__CTCTAATAGCTAGTTC-1	-1.85094	13.6599
001-011_R_COL_LP_5p_N1__TGTGGTACATCGATGT-1	-0.0562907	13.0107
001-011_R_COL_LP_5p_N1__CTCTACGTCATCACCC-1	-0.841087	12.5789
001-011_R_COL_LP_5p_N1__GGACAAGTCACCCTCA-1	-0.705818	12.7109
001-011_R_COL_LP_5p_N1__GAACATCTCAGCTCTC-1	-1.05339	12.5894
001-011_R_COL_LP_5p_N1__TATCTCAAGCAGGTCA-1	-0.427323	12.3599
001-011_R_COL_LP_5p_N1__CTTACCGAGACAAGCC-1	-1.07393	12.7907
001-011_R_COL_LP_5p_N1__GACGCGTTCAGAGACG-1	-0.239887	13.9524
001-011_R_COL_LP_5p_N1__ACATACGTCAACCATG-1	-0.71657	12.8324
001-011_R_COL_LP_5p_N1__TTCCCAGTCAATAAGG-1	-0.424258	12.6322
001-011_R_COL_LP_5p_N1__ACATGGTAGTCTCCTC-1	-0.458384	13.7543
001-011_R_COL_LP_5p_N1__AAAGATGCAGTTTACG-1	0.0152142	12.7569
001-011_R_COL_LP_5p_N1__TCAGGTACAATCTACG-1	-0.691161	12.6928
001-011_R_COL_LP_5p_N1__CTAATGGTCCGCGCAA-1	-0.98153	12.1989
001-011_R_COL_LP_5p_N1__CCAGCGACACGGTAAG-1	-0.425147	13.2425
001-011_R_COL_LP_5p_N1__CATCGAACATGGTCTA-1	-0.832209	11.5675
001-011_R_COL_LP_5p_N1__CTCATTATCAAAGTAG-1	-0.77317	13.328
001-011_R_COL_LP_5p_N1__GCGGGTTTCGTCCGTT-1	-0.574545	12.1023
001-011_R_COL_LP_5p_N1__AAGACCTGTTACAGAA-1	-0.222364	12.3632
001-011_R_COL_LP_5p_N1__CACATTTGTCCAACTA-1	-0.549709	12.5622
001-011_R_COL_LP_5p_N1__CATTATCGTATCTGCA-1	-0.935019	12.6241
001-011_R_COL_LP_5p_N1__TCTGAGAAGAAACCGC-1	0.102671	11.3477
001-011_R_COL_LP_5p_N1__GCCAAATAGCTAAACA-1	-0.947446	13.0098
001-011_R_COL_LP_5p_N1__TGCGCAGCACCAACCG-1	-0.938613	13.7756
001-011_R_COL_LP_5p_N1__GCACTCTTCTCTTATG-1	0.222874	12.1837
001-011_R_COL_LP_5p_N1__CCGTACTCATCTATGG-1	-0.279767	13.0763
001-011_R_COL_LP_5p_N1__AATCCAGAGCGCTTAT-1	-0.34477	13.009
001-011_R_COL_LP_5p_N1__TCTTTCCTCATCGCTC-1	-1.11463	13.2291
001-011_R_COL_LP_5p_N1__TATTACCCATGCCCGA-1	0.307764	12.8056
001-011_R_COL_LP_5p_N1__GAGGTGAGTACACCGC-1	-0.0976678	12.8789
001-011_R_COL_LP_5p_N1__CTAATGGGTTCCCGAG-1	-0.381724	13.8958
001-011_R_COL_LP_5p_N1__TAGGCATAGCCCTAAT-1	-0.858633	12.7829
001-011_R_COL_LP_5p_N1__GACACGCCATCAGTCA-1	-1.29999	12.7877
001-011_R_COL_LP_5p_N1__CACAGTAGTATTCGTG-1	-0.449819	12.5088
001-011_R_COL_LP_5p_N1__GTCTTCGGTCCGAACC-1	-0.444128	14.1288
001-011_R_COL_LP_5p_N1__AAATGCCTCCGAATGT-1	-1.13465	12.9376
001-011_R_COL_LP_5p_N1__AAGTCTGAGCCGGTAA-1	-1.19931	12.6603
001-011_R_COL_LP_5p_N1__GGAATAAGTCCCTACT-1	-1.51461	12.2005
001-011_R_COL_LP_5p_N1__CCCTCCTTCTTTAGTC-1	-0.659975	12.8755
001-011_R_COL_LP_5p_N1__AGCAGCCCAGGCGATA-1	-0.73795	12.5934
001-011_R_COL_LP_5p_N1__TAAGAGAAGCTACCTA-1	-0.788906	12.9366
001-011_R_COL_LP_5p_N1__CCTAAAGTCCTACAGA-1	-0.945642	11.7886
001-011_R_COL_LP_5p_N1__CTGTGCTGTCCGACGT-1	-1.14815	12.4969
001-011_R_COL_LP_5p_N1__GGATTACAGTATCGAA-1	0.0594855	11.7317
001-011_R_COL_LP_5p_N1__GCAATCACACGACGAA-1	-0.155411	11.5281
001-011_R_COL_LP_5p_N1__GTAACTGCAACGATCT-1	-0.602104	13.6444
001-011_R_COL_LP_5p_N1__AGGCCGTTCAGCAACT-1	-0.603739	13.5944
001-011_R_COL_LP_5p_N1__CTGCGGAAGTACGATA-1	-0.0789375	13.07
001-011_R_COL_LP_5p_N1__TTCTCAATCGCAAACT-1	-0.492836	12.6575
001-011_R_COL_LP_5p_N1__AGGTCATTCTCACATT-1	-0.0728707	12.6513
001-011_R_COL_LP_5p_N1__TCTCTAATCTTGAGGT-1	-0.227403	11.5182
001-011_R_COL_LP_5p_N1__AAGTCTGGTAGTAGTA-1	-0.326882	12.8129
001-011_R_COL_LP_5p_N1__CTCCTAGGTCGAATCT-1	-0.307914	11.5889
001-011_R_COL_LP_5p_N1__TCTTCGGTCCCGACTT-1	-0.56484	12.1574
001-011_R_COL_LP_5p_N1__ACCTTTAAGTGGGCTA-1	-0.493664	12.4738
001-011_R_COL_LP_5p_N1__AGACGTTAGTGGGCTA-1	-1.30591	12.9607
001-011_R_COL_LP_5p_N1__GATGCTAGTGAGGCTA-1	-1.00844	13.1734
001-011_R_COL_LP_5p_N1__CTTTGCGCAGCCACCA-1	-0.452046	12.1873
001-011_R_COL_LP_5p_N1__GGGCATCTCCTAGGGC-1	0.204965	11.5337
001-011_R_COL_LP_5p_N1__CAGCATAGTCGACTGC-1	-1.44132	12.2272
001-011_R_COL_LP_5p_N1__GGAATAACAAGCGAGT-1	-0.368482	11.682
001-011_R_COL_LP_5p_N1__CCAGCGATCCTGTACC-1	-0.194626	13.1033
001-011_R_COL_LP_5p_N1__CGGGTCACAGTATCTG-1	0.0976017	11.3399
001-011_R_COL_LP_5p_N1__CACAAACGTCTTTCAT-1	-0.409126	12.5423
001-011_R_COL_LP_5p_N1__TTAGGCATCCCACTTG-1	-0.623953	12.2736
001-011_R_COL_LP_5p_N1__CCTACACTCTAACGGT-1	-0.17524	12.8918
001-011_R_COL_LP_5p_N1__CGATGTAGTATGCTTG-1	-1.75552	12.494
001-011_R_COL_LP_5p_N1__ATGTGTGGTAGCTGCC-1	-0.468453	11.232
001-011_R_COL_LP_5p_N1__TTCGGTCGTGCAACTT-1	-0.625472	12.3051
001-011_R_COL_LP_5p_N1__TAGGCATTCATACGGT-1	-0.820607	13.6646
001-011_R_COL_LP_5p_N1__CGACCTTTCATCTGCC-1	-0.744624	13.07
001-011_R_COL_LP_5p_N1__AATCGGTGTCTTCTCG-1	-0.639715	12.26
001-011_R_COL_LP_5p_N1__GTCTTCGCACCCATGG-1	0.0072634	13.2047
001-011_R_COL_LP_5p_N1__ACACCAACAGCGAACA-1	-0.108708	12.9215
001-011_R_COL_LP_5p_N1__CGACTTCAGTGGACGT-1	-0.28536	13.2065
001-011_R_COL_LP_5p_N1__GCTCTGTAGTTCGCGC-1	-1.27815	11.6726
001-011_R_COL_LP_5p_N1__AACTCAGCAAGGACAC-1	-0.961563	11.6774
001-011_R_COL_LP_5p_N1__CACCAGGAGCGTAATA-1	-0.653769	13.4465
001-011_R_COL_LP_5p_N1__AAGTCTGCACAAGACG-1	-1.05187	12.9463
001-011_R_COL_LP_5p_N1__TACTCATCAGCTCGCA-1	0.0274209	12.586
001-011_R_COL_LP_5p_N1__GGCGACTTCCATTCTA-1	-1.01315	13.6269
001-011_R_COL_LP_5p_N1__TACCTTATCATCATTC-1	-1.17237	12.6743
001-011_R_COL_LP_5p_N1__TTAGTTCTCGTGGTCG-1	-0.142765	12.4634
001-011_R_COL_LP_5p_N1__CTGCGGATCGTAGGTT-1	-0.608995	12.4912
001-011_R_COL_LP_5p_N1__TATTACCCACCAGGTC-1	0.309038	11.6152
001-011_R_COL_LP_5p_N1__TCATTACTCACCGTAA-1	-0.280854	13.4127
001-011_R_COL_LP_5p_N1__CTGCGGACACATAACC-1	-0.447884	13.0512
001-011_R_COL_LP_5p_N1__CCTTTCTAGAGCTTCT-1	-0.428429	13.0911
001-011_R_COL_LP_5p_N1__CTAGCCTAGGGTGTGT-1	-0.443308	12.6645
001-011_R_COL_LP_5p_N1__AACTCAGAGACGCTTT-1	-0.338456	13.2156
001-011_R_COL_LP_5p_N1__TGACTAGTCAGCCTAA-1	-0.725165	12.6201
001-011_R_COL_LP_5p_N1__CGTCACTTCGCTTAGA-1	-0.0273503	12.8693
001-011_R_COL_LP_5p_N1__ACGAGGAAGTATCGAA-1	-0.817769	13.032
001-011_R_COL_LP_5p_N1__GTAGGCCCATCAGTCA-1	-0.969028	12.9273
001-011_R_COL_LP_5p_N1__CACATTTAGTCCAGGA-1	-1.40098	14.1105
001-011_R_COL_LP_5p_N1__AACGTTGCAAACGTGG-1	0.287063	13.2046
001-011_R_COL_LP_5p_N1__GACAGAGCACAGGAGT-1	-0.739316	12.3577
001-011_R_COL_LP_5p_N1__GGAACTTGTCGACTAT-1	-0.104445	12.5823
001-011_R_COL_LP_5p_N1__GGTGTTATCAGCTCTC-1	-0.259189	13.479
001-011_R_COL_LP_5p_N1__TCAACGAAGGCGTACA-1	-0.918453	12.6672
001-011_R_COL_LP_5p_N1__GCATGTACATTTGCTT-1	-0.446647	12.6827
001-011_R_COL_LP_5p_N1__GTCACGGAGCTGTTCA-1	-0.261698	13.3624
001-011_R_COL_LP_5p_N1__CTCGAGGTCAGTACGT-1	-0.818785	11.9574
001-011_R_COL_LP_5p_N1__TTCGAAGGTGGCAAAC-1	-0.145679	13.3981
001-011_R_COL_LP_5p_N1__ACCCACTGTAAGAGGA-1	-0.78836	12.9382
001-011_R_COL_LP_5p_N1__TGTGTTTCATGCTAGT-1	-2.22156	13.221
001-011_R_COL_LP_5p_N1__GTGTGCGAGGAGTTTA-1	-0.192634	13.2234
001-011_R_COL_LP_5p_N1__ATTATCCTCCGCAGTG-1	-0.52878	13.1037
001-011_R_COL_LP_5p_N1__ATTCTACTCGGTGTTA-1	-0.450063	13.3726
001-011_R_COL_LP_5p_N1__GTTTCTATCTTATCTG-1	-1.05829	12.7942
001-011_R_COL_LP_5p_N1__CTAGCCTCAAGGGTCA-1	-1.399	12.8995
001-011_R_COL_LP_5p_N1__AAACCTGTCCGCGGTA-1	0.313726	12.8484
001-011_R_COL_LP_5p_N1__GCGCAACTCTTAGAGC-1	-0.945941	12.1834
001-011_R_COL_LP_5p_N1__GACTACAGTTTGACTG-1	-0.590815	13.0142
001-011_R_COL_LP_5p_N1__AGTAGTCCAGCGAACA-1	-0.251786	13.1871
001-011_R_COL_LP_5p_N1__CGCGGTAAGTGTACGG-1	0.0085462	12.8366
001-011_R_COL_LP_5p_N1__CGGAGCTCAGCGTTCG-1	-1.22329	12.9737
001-011_R_COL_LP_5p_N1__TCAGCAAAGACAGACC-1	-0.585993	13.2303
001-011_R_COL_LP_5p_N1__CAAGATCTCTTCTGGC-1	-0.987431	13.0876
001-011_R_COL_LP_5p_N1__GCAGCCAGTGTGAAAT-1	-0.899397	11.9665
001-011_R_COL_LP_5p_N1__CCCAATCTCCACGTTC-1	-0.376207	11.3182
001-011_R_COL_LP_5p_N1__TATGCCCTCGAGCCCA-1	-0.385449	11.7987
001-011_R_COL_LP_5p_N1__CGAGAAGCACTGCCAG-1	-0.187266	11.482
001-011_R_COL_LP_5p_N1__TGCCAAATCGGATGGA-1	0.317652	13.2067
001-011_R_COL_LP_5p_N1__GTGGGTCCAACTGCTA-1	-0.317051	11.1931
001-011_R_COL_LP_5p_N1__TCTGAGAAGTAGATGT-1	-0.771993	13.216
001-011_R_COL_LP_5p_N1__CAGTAACTCTATCCTA-1	-1.95494	13.6457
001-011_R_COL_LP_5p_N1__GCTGCAGTCTTGCCGT-1	-0.724471	11.8583
001-011_R_COL_LP_5p_N1__GACGGCTAGTGGGCTA-1	-0.292892	12.3653
001-011_R_COL_LP_5p_N1__TTGAACGTCGGCCGAT-1	-0.882925	13.2023
001-011_R_COL_LP_5p_N1__TACCTTAGTGATGTCT-1	-0.800925	12.5697
001-011_R_COL_LP_5p_N1__AAATGCCGTAAGGGAA-1	-0.335207	13.0198
001-011_R_COL_LP_5p_N1__AGGGTGAAGATGAGAG-1	-1.05972	12.3876
001-011_R_COL_LP_5p_N1__AACGTTGTCTTGTACT-1	-0.832823	12.0064
001-011_R_COL_LP_5p_N1__GGCGACTGTAGAGGAA-1	-1.00971	12.4325
001-011_R_COL_LP_5p_N1__CTACATTAGGCATTGG-1	-1.34656	11.9946
001-011_R_COL_LP_5p_N1__CCACCTAAGTGGCACA-1	0.151596	11.9321
001-011_R_COL_LP_5p_N1__TGGACGCTCTTCAACT-1	-0.222909	11.7454
001-011_R_COL_LP_5p_N1__GGGTTGCCATTATCTC-1	-2.01037	12.4587
001-011_R_COL_LP_5p_N1__TGAGGGAAGATCCGAG-1	-0.911641	11.3557
001-011_R_COL_LP_5p_N1__CTTACCGCAGGGCATA-1	-0.204255	12.8422
001-011_R_COL_LP_5p_N1__CGGTTAAGTCAAACTC-1	-1.10909	13.0425
001-011_R_COL_LP_5p_N1__AAGGCAGTCAAACCAC-1	0.0721694	13.4007
001-011_R_COL_LP_5p_N1__GACTAACTCCTTGCCA-1	-0.991242	12.1035
001-011_R_COL_LP_5p_N1__TATCTCAAGAGCCCAA-1	-1.11307	13.2352
001-011_R_COL_LP_5p_N1__CTGGTCTAGCACAGGT-1	-0.69546	13.6757
001-011_R_COL_LP_5p_N1__TGGGAAGTCCTTGGTC-1	0.0197429	13.2705
001-011_R_COL_LP_5p_N1__GTGAAGGGTAGCTGCC-1	-0.149246	12.514
001-011_R_COL_LP_5p_N1__ACGATGTCAAGTAGTA-1	-0.734462	13.056
001-011_R_COL_LP_5p_N1__ACGCAGCCACGAAATA-1	0.157702	13.2099
001-011_R_COL_LP_5p_N1__CACATAGCACCCATGG-1	0.201922	13.1635
001-011_R_COL_LP_5p_N1__GAACGGAAGACTAGAT-1	-0.218529	13.1669
001-011_R_COL_LP_5p_N1__TACCTATGTGCTTCTC-1	-0.890124	12.4066
001-011_R_COL_LP_5p_N1__AGCTCTCTCAACACTG-1	-1.15043	12.228
001-011_R_COL_LP_5p_N1__CAGCAGCAGCACACAG-1	-0.309964	12.6461
001-011_R_COL_LP_5p_N1__CATATTCAGGGATACC-1	-1.65919	12.4713
001-011_R_COL_LP_5p_N1__GACTAACAGCTTCGCG-1	-0.959494	11.8444
001-011_R_COL_LP_5p_N1__ATGAGGGTCTTATCTG-1	-0.860417	13.1731
001-011_R_COL_LP_5p_N1__TTGGCAAGTTTAGCTG-1	-0.698905	13.2484
001-011_R_COL_LP_5p_N1__CTTGGCTCAAGCTGTT-1	-0.894419	12.6277
001-011_R_COL_LP_5p_N1__GTCTTCGTCACGATGT-1	-0.241862	13.3146
001-011_R_COL_LP_5p_N1__GCAGCCATCTTAACCT-1	-0.996544	12.6391
001-011_R_COL_LP_5p_N1__AAGCCGCAGACTGGGT-1	-1.19268	12.6937
001-011_R_COL_LP_5p_N1__ACGGAGAAGGTGCAAC-1	-1.08131	12.2485
001-011_R_COL_LP_5p_N1__GCGAGAACATCAGTCA-1	-0.0378171	11.6275
001-011_R_COL_LP_5p_N1__TACTCATCAATGAATG-1	0.0252209	11.3248
001-011_R_COL_LP_5p_N1__TGACAACCATTTCAGG-1	-0.329269	13.0413
001-011_R_COL_LP_5p_N1__CTCTACGCACAGGTTT-1	-0.803239	13.1021
001-011_R_COL_LP_5p_N1__GGGCATCCAACTTGAC-1	-0.671906	12.8273
001-011_R_COL_LP_5p_N1__CACCACTAGCTCCTCT-1	-0.0774089	13.6446
001-011_R_COL_LP_5p_N1__TGACAACTCACGAAGG-1	-0.746546	12.9584
001-011_R_COL_LP_5p_N1__AACTTTCCAGGTGGAT-1	-0.523004	13.3513
001-011_R_COL_LP_5p_N1__TGACAACTCGATGAGG-1	-1.02663	12.8874
001-011_R_COL_LP_5p_N1__GTAACTGTCATTGCGA-1	-0.285155	13.0292
001-011_R_COL_LP_5p_N1__TCTATTGCAAGCCTAT-1	0.11093	12.8742
001-011_R_COL_LP_5p_N1__TATCTCAAGTTCGATC-1	-0.388812	12.8627
001-011_R_COL_LP_5p_N1__GTCTCGTCAGTTCCCT-1	-0.203796	11.9068
001-011_R_COL_LP_5p_N1__GGCGACTTCTCTAGGA-1	-0.311109	13.2133
001-011_R_COL_LP_5p_N1__CGCTTCACAATGTAAG-1	-1.40784	12.4083
001-011_R_COL_LP_5p_N1__TACGGGCCACTTAACG-1	-1.55881	12.621
001-011_R_COL_LP_5p_N1__CTACCCAGTATCTGCA-1	-0.218129	12.8647
001-011_R_COL_LP_5p_N1__ATTATCCCACCAGGTC-1	-0.325769	11.0993
001-011_R_COL_LP_5p_N1__ACACCCTGTTGGTTTG-1	-0.375606	12.1652
001-011_R_COL_LP_5p_N1__AGCCTAAAGTTACCCA-1	0.265713	13.0549
001-011_R_COL_LP_5p_N1__CGGGTCAAGGGAGTAA-1	-1.15327	12.5701
001-011_R_COL_LP_5p_N1__TCTTTCCTCTTGTTTG-1	-0.874503	12.6047
001-011_R_COL_LP_5p_N1__GCATGCGAGCTTTGGT-1	-0.558883	11.8998
001-011_R_COL_LP_5p_N1__ACTATCTTCCATGAGT-1	-0.671698	13.4591
001-011_R_COL_LP_5p_N1__ATTGGACGTAGGAGTC-1	-0.901628	12.8164
001-011_R_COL_LP_5p_N1__AATCGGTCAGCGAACA-1	-1.13703	12.9275
001-011_R_COL_LP_5p_N1__ACATGGTCATACAGCT-1	-1.17498	13.1443
001-011_R_COL_LP_5p_N1__GGGACCTGTTGGTTTG-1	-1.12878	12.6388
001-011_R_COL_LP_5p_N1__TGGACGCGTCTCACCT-1	-0.561474	13.153
001-011_R_COL_LP_5p_N1__AAAGTAGCACTTGGAT-1	-0.305793	13.2609
001-011_R_COL_LP_5p_N1__TGTTCCGTCGGAAATA-1	-0.00703566	13.5479
001-011_R_COL_LP_5p_N1__GTCATTTTCGCATGGC-1	0.308003	13.3511
001-011_R_COL_LP_5p_N1__TCAACGAAGCTCCTCT-1	-0.728699	12.7638
001-011_R_COL_LP_5p_N1__TGGCGCATCAGTGTTG-1	-0.566788	12.8491
001-011_R_COL_LP_5p_N1__GTTTCTACAGCTGGCT-1	0.27068	12.9338
001-011_R_COL_LP_5p_N1__GTTTCTACATGCGCAC-1	-0.529663	11.4792
001-011_R_COL_LP_5p_N1__TGCTACCAGCGTAGTG-1	-0.249913	12.9551
001-011_R_COL_LP_5p_N1__ACGCCGAAGTGAAGTT-1	0.148003	13.2733
001-011_R_COL_LP_5p_N1__GCGCCAAAGCCTCGTG-1	-0.47392	11.2112
001-011_R_COL_LP_5p_N1__GTCCTCACAGCTCCGA-1	-0.674692	12.3498
001-011_R_COL_LP_5p_N1__GGTGAAGAGAAGGTTT-1	-0.634535	12.8638
001-011_R_COL_LP_5p_N1__GGACATTGTCGATTGT-1	-0.91297	12.6283
001-011_R_COL_LP_5p_N1__TCAATCTCATGAACCT-1	-0.829526	12.549
001-011_R_COL_LP_5p_N1__GGCTGGTAGGCCCTCA-1	-0.591668	12.6212
001-011_R_COL_LP_5p_N1__AGGTCATCATGTCCTC-1	-0.611808	12.8426
001-011_R_COL_LP_5p_N1__TAGAGCTAGACTTTCG-1	-0.574413	12.3855
001-011_R_COL_LP_5p_N1__CTCGAAAGTCTAGGTT-1	-0.791742	12.3579
001-011_R_COL_LP_5p_N1__GCACTCTTCAAGATCC-1	-0.659504	12.0419
001-011_R_COL_LP_5p_N1__AATCCAGTCATTATCC-1	-0.109862	12.9127
001-011_R_COL_LP_5p_N1__GAACGGATCACGATGT-1	-0.358326	12.9404
001-011_R_COL_LP_5p_N1__AGGCCGTGTACTCTCC-1	-0.730603	13.1878
001-011_R_COL_LP_5p_N1__TTCTCAACAGCAGTTT-1	-0.33354	12.6244
001-011_R_COL_LP_5p_N1__GGCAATTTCCTATTCA-1	-1.32231	12.6149
001-011_R_COL_LP_5p_N1__CCTCAGTGTGGACGAT-1	-1.45965	12.595
001-011_R_COL_LP_5p_N1__TCGCGTTAGCCTTGAT-1	-0.463581	12.119
001-011_R_COL_LP_5p_N1__GATGCTACAGCGAACA-1	-0.299437	12.7587
001-011_R_COL_LP_5p_N1__CGGACACTCGTAGGAG-1	-0.611415	12.3963
001-011_R_COL_LP_5p_N1__TAGTGGTTCTGAGGGA-1	-0.206119	13.2011
001-011_R_COL_LP_5p_N1__ACGAGGACATTGTGCA-1	0.309356	12.7389
001-011_R_COL_LP_5p_N1__CGTCCATTCTGTTGAG-1	-2.23608	12.3126
001-011_R_COL_LP_5p_N1__GCTTCCATCCTGCAGG-1	-0.843008	13.7346
001-011_R_COL_LP_5p_N1__AACTTTCCAAGCCATT-1	0.196103	11.0219
001-011_R_COL_LP_5p_N1__GAATGAAAGGACAGCT-1	-0.30895	11.3335
001-011_R_COL_LP_5p_N1__TTCTACAAGCACCGTC-1	0.293384	11.2454
001-011_R_COL_LP_5p_N1__CCTTCCCAGGGTTCCC-1	-1.3456	13.4928
001-011_R_COL_LP_5p_N1__CTCTACGCAATGAATG-1	-0.605415	13.8979
001-011_R_COL_LP_5p_N1__GGTGAAGTCACCAGGC-1	-0.418685	13.0703
001-011_R_COL_LP_5p_N1__ACTGCTCGTCTAGCGC-1	-0.743159	12.6311
001-011_R_COL_LP_5p_N1__GATCGTAAGATGTGGC-1	-0.0565964	11.4539
001-011_R_COL_LP_5p_N1__CACCACTAGATTACCC-1	-0.926497	12.6277
001-011_R_COL_LP_5p_N1__CTTAACTCAATTGCTG-1	-1.04001	12.2842
001-011_R_COL_LP_5p_N1__TGACTAGTCGATGAGG-1	-1.22423	11.3711
001-011_R_COL_LP_5p_N1__TCTCATAGTTTACTCT-1	-0.124655	11.3652
001-011_R_COL_LP_5p_N1__AAGCCGCGTTTGTTGG-1	-1.47896	12.7578
001-011_R_COL_LP_5p_N1__CTCTACGCAGGGTACA-1	-0.486725	13.3508
001-011_R_COL_LP_5p_N1__TCATTTGTCTGCCAGG-1	-1.06215	12.6024
001-011_R_COL_LP_5p_N1__CACACTCAGGAGCGTT-1	-0.948023	11.877
001-011_R_COL_LP_5p_N1__GACACGCCAGTGACAG-1	0.0991568	13.1792
001-011_R_COL_LP_5p_N1__GTTCTCGCAGGCGATA-1	-0.847461	12.8438
001-011_R_COL_LP_5p_N1__TGATTTCAGGATGGTC-1	-0.0420721	12.7398
001-011_R_COL_LP_5p_N1__ACGCAGCTCGACAGCC-1	-1.50284	13.0211
001-011_R_COL_LP_5p_N1__TACTTACAGTCATGCT-1	-0.127466	11.3959
001-011_R_COL_LP_5p_N1__CGACCTTAGATGAGAG-1	-0.257096	13.6995
001-011_R_COL_LP_5p_N1__AGAATAGGTACTTAGC-1	-0.770963	12.6322
001-011_R_COL_LP_5p_N1__CTCTACGAGAATAGGG-1	-0.697977	13.1028
001-011_R_COL_LP_5p_N1__GTATTCTAGTTCGCAT-1	-0.133189	11.2308
001-011_R_COL_LP_5p_N1__CGGACTGTCCAAACAC-1	-0.677259	11.3608
001-011_R_COL_LP_5p_N1__AGCGGTCTCGGCCGAT-1	-1.44805	13.5386
001-011_R_COL_LP_5p_N1__TTAACTCGTAAGAGAG-1	-0.192708	12.9476
001-011_R_COL_LP_5p_N1__CAGCATACATCCGGGT-1	-0.320268	12.5392
001-011_R_COL_LP_5p_N1__TTTCCTCGTTCCCTTG-1	-0.121264	12.029
001-011_R_COL_LP_5p_N1__CTGATAGTCACTTACT-1	-0.737266	11.6872
001-011_R_COL_LP_5p_N1__CGAGCCATCATAAAGG-1	-1.32275	12.6588
001-011_R_COL_LP_5p_N1__TCAGCTCCACATCCAA-1	-0.67044	13.0223
001-011_R_COL_LP_5p_N1__TATCTCATCCCACTTG-1	-0.733018	12.5257
001-011_R_COL_LP_5p_N1__TGTTCCGAGGACAGAA-1	-0.482289	11.7202
001-011_R_COL_LP_5p_N1__GTCGTAAGTCCAAGTT-1	-0.938712	11.5511
001-011_R_COL_LP_5p_N1__GTGCAGCAGCCCAACC-1	-0.0220527	13.7463
001-011_R_COL_LP_5p_N1__AGACGTTGTACCAGTT-1	-0.200274	11.4498
001-011_R_COL_LP_5p_N1__TACTCGCTCGTACCGG-1	-0.246035	13.186
001-011_R_COL_LP_5p_N1__ACAGCTAGTCCGAAGA-1	-1.01392	12.3421
001-011_R_COL_LP_5p_N1__ATGCGATGTCACTTCC-1	-0.627294	13.7246
001-011_R_COL_LP_5p_N1__TACACGAAGCGGCTTC-1	-0.524405	13.5469
001-011_R_COL_LP_5p_N1__TCGAGGCTCTGCGACG-1	-0.21389	13.3359
001-011_R_COL_LP_5p_N1__CCTAGCTAGACTGGGT-1	0.131878	13.1321
001-011_R_COL_LP_5p_N1__GACGGCTCACCCATGG-1	-0.696654	13.1262
001-011_R_COL_LP_5p_N1__ACGGCCAAGCGATATA-1	-1.87962	13.3819
001-011_R_COL_LP_5p_N1__GATTCAGCACCGAAAG-1	0.141514	13.9174
001-011_R_COL_LP_5p_N1__GAACCTATCAGGCGAA-1	0.053221	13.0196
001-011_R_COL_LP_5p_N1__CTCTAATTCCACTCCA-1	-0.60171	11.4686
001-011_R_COL_LP_5p_N1__AGATTGCAGTAGGTGC-1	-0.820968	12.8669
001-011_R_COL_LP_5p_N1__TGGCGCATCCGCATCT-1	-1.50674	13.2698
001-011_R_COL_LP_5p_N1__CATCGAACAAGGACTG-1	-0.333741	11.7106
001-011_R_COL_LP_5p_N1__ATCTACTGTTACCGAT-1	-0.00790955	12.9977
001-011_R_COL_LP_5p_N1__ACGTCAACATTGGCGC-1	-0.322373	12.3079
001-011_R_COL_LP_5p_N1__AAGGCAGTCCGTCATC-1	-0.771754	12.3697
001-011_R_COL_LP_5p_N1__GTGCATACAGCATGAG-1	-1.39532	12.4255
001-011_R_COL_LP_5p_N1__TCATTTGAGAAGAAGC-1	-0.715973	12.7611
001-011_R_COL_LP_5p_N1__TTAGTTCAGCTAGGCA-1	-1.31804	13.2309
001-011_R_COL_LP_5p_N1__CCTACACTCATGTCCC-1	0.289773	13.4778
001-011_R_COL_LP_5p_N1__CGGAGTCTCAGGTTCA-1	-0.468071	13.585
001-011_R_COL_LP_5p_N1__CCTTCGATCCGCAAGC-1	-1.31034	12.2939
001-011_R_COL_LP_5p_N1__CTCAGAACACAACTGT-1	-0.307854	11.487
001-011_R_COL_LP_5p_N1__TTATGCTTCGAGAACG-1	-1.72048	12.053
001-011_R_COL_LP_5p_N1__GCGCGATTCTCTGAGA-1	0.0863361	11.2266
001-011_R_COL_LP_5p_N1__TACGGTAAGGTTCCTA-1	-0.221463	11.546
001-011_R_COL_LP_5p_N1__AGGCCGTCATGGTTGT-1	-0.460753	12.4676
001-011_R_COL_LP_5p_N1__CTAATGGTCTGGCGAC-1	-0.0231526	13.4839
001-011_R_COL_LP_5p_N1__AGGTCATTCTCTGAGA-1	-0.521737	11.6366
001-011_R_COL_LP_5p_N1__TGCTGCTGTAACGTTC-1	-0.693887	12.8031
001-011_R_COL_LP_5p_N1__TCTTTCCGTCGCGTGT-1	-1.00776	12.6685
001-011_R_COL_LP_5p_N1__ATCTGCCTCTGCGACG-1	-0.0702704	12.8295
001-011_R_COL_LP_5p_N1__GGGCACTCAATCTACG-1	-0.35992	13.4308
001-011_R_COL_LP_5p_N1__CAGCTAATCAGAGCTT-1	-0.519903	12.6663
001-011_R_COL_LP_5p_N1__ACATCAGGTTGCCTCT-1	-0.600163	12.8969
001-011_R_COL_LP_5p_N1__AAACGGGCACAAGACG-1	0.140382	11.6572
001-011_R_COL_LP_5p_N1__ACGGCCATCGTACCGG-1	-0.358862	12.9263
001-011_R_COL_LP_5p_N1__GACGTGCTCTGCTTGC-1	-1.58092	12.8315
001-011_R_COL_LP_5p_N1__CGCGGTACACGAGGTA-1	-0.842921	13.5059
001-011_R_COL_LP_5p_N1__AATCGGTGTGGAAAGA-1	-0.335421	12.9278
001-011_R_COL_LP_5p_N1__GCTGGGTCATTTCACT-1	-0.466862	12.4363
001-011_R_COL_LP_5p_N1__ACGGGCTAGCATCATC-1	-1.6096	13.2535
001-011_R_COL_LP_5p_N1__CGACTTCAGGCTATCT-1	-1.07038	13.082
001-011_R_COL_LP_5p_N1__AAGCCGCCATCACGAT-1	-0.381741	13.0882
001-011_R_COL_LP_5p_N1__GGACATTGTAAGAGAG-1	-0.579254	13.323
001-011_R_COL_LP_5p_N1__TTTGGTTAGGACCACA-1	-0.291699	12.4275
001-011_R_COL_LP_5p_N1__CCTATTACATGTTGAC-1	-0.188065	11.4875
001-011_R_COL_LP_5p_N1__TCACGAATCCTATGTT-1	-0.0485307	12.4257
001-011_R_COL_LP_5p_N1__CACCAGGCATAGGATA-1	-0.746735	11.1433
001-011_R_COL_LP_5p_N1__GCATGCGGTTAGATGA-1	-0.507379	13.3526
001-011_R_COL_LP_5p_N1__GGAATAAGTCCTGCTT-1	-0.431986	14.098
001-011_R_COL_LP_5p_N1__CGACTTCCAGCTCGCA-1	-1.00505	14.0279
001-011_R_COL_LP_5p_N1__CGGACTGGTTAGAACA-1	0.076197	13.0664
001-011_R_COL_LP_5p_N1__GACCAATAGTATCGAA-1	-1.04057	12.8361
001-011_R_COL_LP_5p_N1__CGATGGCAGCGGATCA-1	-0.402155	12.0784
001-011_R_COL_LP_5p_N1__ACACCGGAGCTCCTTC-1	-0.849983	13.2474
001-011_R_COL_LP_5p_N1__GTACGTAGTGTGACGA-1	-0.664324	12.8296
001-011_R_COL_LP_5p_N1__CTGCTGTAGTTAAGTG-1	-0.604013	12.4401
001-011_R_COL_LP_5p_N1__TTTACTGCATGGGAAC-1	-1.05421	12.9446
001-011_R_COL_LP_5p_N1__ATTCTACGTCACTTCC-1	-0.68178	13.5144
001-011_R_COL_LP_5p_N1__GATTCAGGTTACCGAT-1	-0.0485514	13.7813
001-011_R_COL_LP_5p_N1__CCTATTAGTCCCTACT-1	-0.662313	12.8568
001-011_R_COL_LP_5p_N1__TCACGAATCGGCGCAT-1	-0.333474	13.1061
001-011_R_COL_LP_5p_N1__GACCTGGTCCCGACTT-1	-0.176887	13.7656
001-011_R_COL_LP_5p_N1__TCACGAAAGTCATCCA-1	-0.0129355	12.6066
001-011_R_COL_LP_5p_N1__GTGGGTCCACCACGTG-1	-0.0819829	11.653
001-011_R_COL_LP_5p_N1__TGACTAGGTTCGTTGA-1	-0.00224276	13.3377
001-011_R_COL_LP_5p_N1__TATTACCAGTTTGCGT-1	-0.775832	13.2325
001-011_R_COL_LP_5p_N1__TCGCGAGCAGCGTTCG-1	-0.335402	13.3179
001-011_R_COL_LP_5p_N1__CGCCAAGTCTCCAGGG-1	0.485924	13.3774
001-011_R_COL_LP_5p_N1__CTAACTTCAGTCAGAG-1	-0.465347	11.0646
001-011_R_COL_LP_5p_N1__CTGAAACGTCGAACAG-1	-0.263664	13.0498
001-011_R_COL_LP_5p_N1__CAAGTTGTCGAATCCA-1	-1.66437	12.765
001-011_R_COL_LP_5p_N1__GCATGATGTGTCCTCT-1	-0.366549	12.8714
001-011_R_COL_LP_5p_N1__TCTTCGGAGATGTGTA-1	0.0834932	11.6971
001-011_R_COL_LP_5p_N1__CCACCTATCCGTTGTC-1	0.21029	11.9174
001-011_R_COL_LP_5p_N1__GCTTGAAAGTGGTAAT-1	0.013703	11.366
001-011_R_COL_LP_5p_N1__ACTGTCCCAAGCGCTC-1	-0.849101	13.0197
001-011_R_COL_LP_5p_N1__CTCGGGATCACAATGC-1	-1.36558	13.3627
001-011_R_COL_LP_5p_N1__TCCCGATCAGGGTACA-1	0.493014	13.4963
001-011_R_COL_LP_5p_N1__ACTTGTTCACCGAAAG-1	-1.22178	12.8482
001-011_R_COL_LP_5p_N1__TCCCGATAGAGCTATA-1	-0.616913	13.2545
001-011_R_COL_LP_5p_N1__CCACTACGTTATGTGC-1	-0.289245	12.7124
001-011_R_COL_LP_5p_N1__CCCAGTTGTCACTGGC-1	-0.731798	12.4762
001-011_R_COL_LP_5p_N1__TACCTATGTTGTCTTT-1	-1.34246	11.5427
001-011_R_COL_LP_5p_N1__CTGCGGATCGTACCGG-1	-0.456387	12.9843
001-011_R_COL_LP_5p_N1__GCATACAGTTAAGAAC-1	-0.796087	12.589
001-011_R_COL_LP_5p_N1__GGGTTGCAGCCCAACC-1	-0.877706	12.8659
001-011_R_COL_LP_5p_N1__CGTCTACTCCACTGGG-1	-0.245583	13.4634
001-011_R_COL_LP_5p_N1__CTGAAACGTGGACGAT-1	0.0683024	13.8571
001-011_R_COL_LP_5p_N1__CGGAGTCTCCACTCCA-1	-0.390945	12.8679
001-011_R_COL_LP_5p_N1__TGGTTAGGTTATTCTC-1	0.198965	13.4136
001-011_R_COL_LP_5p_N1__TCAGCTCCATTAGGCT-1	-0.28967	12.7124
001-011_R_COL_LP_5p_N1__CGGAGTCAGGCTCATT-1	-0.518423	12.3294
001-011_R_COL_LP_5p_N1__GGGACCTGTAGCTGCC-1	0.222592	12.8433
001-011_R_COL_LP_5p_N1__CTGAAGTCATACAGCT-1	-1.06818	12.9288
001-011_R_COL_LP_5p_N1__CTCTACGAGATGCGAC-1	-0.743069	12.6075
001-011_R_COL_LP_5p_N1__CTGTTTATCATGCATG-1	-1.93011	12.4078
001-011_R_COL_LP_5p_N1__CTCGAAAAGGCAGGTT-1	-0.704778	11.8555
001-011_R_COL_LP_5p_N1__AGTGAGGTCATACGGT-1	-0.512876	13.0486
001-011_R_COL_LP_5p_N1__TAAGCGTAGCCACGCT-1	-0.542236	12.8725
001-011_R_COL_LP_5p_N1__GATCAGTAGGTTACCT-1	-0.974042	12.6423
001-011_R_COL_LP_5p_N1__ATCGAGTCAAGGTGTG-1	-0.476268	13.0865
001-011_R_COL_LP_5p_N1__GCAGCCACATGTCGAT-1	-0.339412	13.0531
001-011_R_COL_LP_5p_N1__GGGAGATGTTCCTCCA-1	0.332027	11.7607
001-011_R_COL_LP_5p_N1__GCGCAACAGCGATAGC-1	0.00329147	11.9779
001-011_R_COL_LP_5p_N1__AGCAGCCAGTGCCATT-1	-1.25628	13.1513
001-011_R_COL_LP_5p_N1__AGCTCTCAGTGGTAGC-1	-0.114332	12.566
001-011_R_COL_LP_5p_N1__AGTCTTTTCACTCCTG-1	-0.513096	12.8081
001-011_R_COL_LP_5p_N1__CTACCCACAGACGTAG-1	-0.771853	12.8097
001-011_R_COL_LP_5p_N1__TTCGGTCGTCCAACTA-1	-0.685688	12.8754
001-011_R_COL_LP_5p_N1__TATCAGGCAGGTCTCG-1	-0.618772	11.8461
001-011_R_COL_LP_5p_N1__TTATGCTGTAGCGATG-1	-0.183634	13.3985
001-011_R_COL_LP_5p_N1__CGCGTTTAGAGCCTAG-1	-0.952079	12.5019
001-011_R_COL_LP_5p_N1__ACCAGTAGTTATGTGC-1	-0.192772	12.6407
001-011_R_COL_LP_5p_N1__GATCGTAAGATGTCGG-1	-0.776695	12.439
001-011_R_COL_LP_5p_N1__GTATTCTAGCGTAATA-1	-0.224299	12.7198
001-011_R_COL_LP_5p_N1__CAACCTCCATTTCACT-1	-0.285404	12.8973
001-011_R_COL_LP_5p_N1__TTAACTCTCCTGCCAT-1	-0.630236	12.7699
001-011_R_COL_LP_5p_N1__TGTGTTTGTCTTTCAT-1	0.0904728	11.6936
001-011_R_COL_LP_5p_N1__AACACGTGTATTAGCC-1	-0.397413	12.5731
001-011_R_COL_LP_5p_N1__GTTCTCGTCCACGTTC-1	-1.37123	12.6678
001-011_R_COL_LP_5p_N1__CCGGTAGTCGAATGCT-1	-0.519758	12.6825
001-011_R_COL_LP_5p_N1__AGCGTATTCTGCTGTC-1	-1.54061	13.2964
001-011_R_COL_LP_5p_N1__ACGATACAGTGGAGAA-1	-0.776099	12.5278
001-011_R_COL_LP_5p_N1__ATCATCTAGATCCCAT-1	-0.295836	13.4319
001-011_R_COL_LP_5p_N1__TCAGCAAGTGATGCCC-1	-0.45157	13.0304
001-011_R_COL_LP_5p_N1__TCCCGATAGATATGGT-1	-0.218306	12.4986
001-011_R_COL_LP_5p_N1__CCACCTATCGAGCCCA-1	-0.78437	12.6371
001-011_R_COL_LP_5p_N1__CACAGTAGTCAATGTC-1	-1.27928	12.784
001-011_R_COL_LP_5p_N1__AAGGTTCAGGCCCGTT-1	-0.526195	13.1099
001-011_R_COL_LP_5p_N1__CAGCATAAGGACACCA-1	0.11512	11.3823
001-011_R_COL_LP_5p_N1__TCCACACTCACGATGT-1	-0.0987805	11.4778
001-011_R_COL_LP_5p_N1__ATCACGAGTCCTAGCG-1	-0.797889	13.0376
001-011_R_COL_LP_5p_N1__CATGCCTTCTCTGCTG-1	-1.12473	11.2665
001-011_R_COL_LP_5p_N1__CACATAGTCCTGCTTG-1	-0.893579	12.4377
001-011_R_COL_LP_5p_N1__GGTGTTAAGATGTGGC-1	-1.33594	13.0703
001-011_R_COL_LP_5p_N1__CACTCCAAGCACCGTC-1	-0.301153	13.1605
001-011_R_COL_LP_5p_N1__TCTGAGAGTAGCGTAG-1	-1.39044	12.419
001-011_R_COL_LP_5p_N1__TGCGTGGGTAACGTTC-1	-0.14895	12.9661
001-011_R_COL_LP_5p_N1__ACCAGTAAGAGACTTA-1	-0.515521	13.0514
001-011_R_COL_LP_5p_N1__CGGCTAGTCTGGCGTG-1	-0.711468	12.936
001-011_R_COL_LP_5p_N1__AGCATACAGGCTAGAC-1	-1.1275	12.5661
001-011_R_COL_LP_5p_N1__GATGAAAAGACCGGAT-1	-1.56134	12.6949
001-011_R_COL_LP_5p_N1__GAACCTATCGTCGTTC-1	-1.34333	13.9537
001-011_R_COL_LP_5p_N1__ATGTGTGAGGTGCTTT-1	0.0323505	13.1538
001-011_R_COL_LP_5p_N1__GTCACAATCAAACAAG-1	-0.817909	12.2642
001-011_R_COL_LP_5p_N1__AAAGTAGCAACCGCCA-1	-0.38921	13.0695
001-011_R_COL_LP_5p_N1__GAAGCAGTCGATCCCT-1	-0.310912	13.1351
001-011_R_COL_LP_5p_N1__TACACGAAGTGAAGTT-1	-0.73385	12.7237
001-011_R_COL_LP_5p_N1__GTGCATAGTTGTCTTT-1	-1.27065	13.1649
001-011_R_COL_LP_5p_N1__GCGCGATAGCTAGGCA-1	-1.29198	12.7102
001-011_R_COL_LP_5p_N1__CAGAATCTCACTATTC-1	0.375298	13.2338
001-011_R_COL_LP_5p_N1__CGCTGGACAAGCCGTC-1	0.0229842	11.6031
001-011_R_COL_LP_5p_N1__AACTCAGTCTGTGCAA-1	-0.795711	12.4809
001-011_R_COL_LP_5p_N1__TAGTTGGGTGCACCAC-1	-0.868412	12.9901
001-011_R_COL_LP_5p_N1__TCCCGATTCTTGCATT-1	0.0193758	12.7641
001-011_R_COL_LP_5p_N1__AGCTCCTCATCCGTGG-1	-0.832345	11.278
001-011_R_COL_LP_5p_N1__AACTCTTCAGATGGCA-1	-0.883439	11.4926
001-011_R_COL_LP_5p_N1__TGACAACGTCTTCTCG-1	-0.432696	12.0997
001-011_R_COL_LP_5p_N1__TTCCCAGCATTCCTCG-1	-0.455949	12.3344
001-011_R_COL_LP_5p_N1__GGATGTTTCGGCTACG-1	-0.904529	13.2785
001-011_R_COL_LP_5p_N1__ACCTTTAGTTCCAACA-1	-0.572144	12.866
001-011_R_COL_LP_5p_N1__AGCTCTCAGCGTGTCC-1	0.229726	13.4
001-011_R_COL_LP_5p_N1__GCTCCTATCGTAGATC-1	-0.703261	12.3849
001-011_R_COL_LP_5p_N1__TATCTCATCTCCAACC-1	-0.505386	12.7916
001-011_R_COL_LP_5p_N1__CGGACTGGTCTAGTCA-1	0.21072	13.3949
001-011_R_COL_LP_5p_N1__TATCTCAGTTATCGGT-1	0.02551	11.4002
001-011_R_COL_LP_5p_N1__AGCAGCCGTCGCGTGT-1	-0.0935311	13.3092
001-011_R_COL_LP_5p_N1__GATTCAGTCGCGTTTC-1	-1.36546	12.4871
001-011_R_COL_LP_5p_N1__ACGTCAATCAAGGTAA-1	-0.0102156	11.752
001-011_R_COL_LP_5p_N1__ACCCACTTCAGAAATG-1	0.0509189	11.3592
001-011_R_COL_LP_5p_N1__TGCGTGGCAGTATCTG-1	-0.604654	12.1127
001-011_R_COL_LP_5p_N1__GCCTCTACACGACGAA-1	-0.756504	12.6872
001-011_R_COL_LP_5p_N1__CTGAAGTTCCGAACGC-1	-0.162573	13.4594
001-011_R_COL_LP_5p_N1__AAGTCTGAGCTGAACG-1	-0.233553	11.5447
001-011_R_COL_LP_5p_N1__ACTGAGTGTCACTTCC-1	-1.46798	12.9017
001-011_R_COL_LP_5p_N1__ATTCTACCAAGTACCT-1	0.0500078	13.4935
001-011_R_COL_LP_5p_N1__CATCGGGTCCTTAATC-1	-1.26875	13.0405
001-011_R_COL_LP_5p_N1__ACGCCAGTCGACGGAA-1	-0.910743	12.4132
001-011_R_COL_LP_5p_N1__CAGTCCTTCGACAGCC-1	0.212746	13.2691
001-011_R_COL_LP_5p_N1__TCACGAAGTCCGAAGA-1	-0.00869621	12.0177
001-011_R_COL_LP_5p_N1__CCACTACGTTTCGCTC-1	-0.928271	12.5365
001-011_R_COL_LP_5p_N1__CCTTCGACAGACGCCT-1	-0.960577	13.0259
001-011_R_COL_LP_5p_N1__TCACAAGTCACGATGT-1	-0.244539	13.4232
001-011_R_COL_LP_5p_N1__AACGTTGGTGCAACTT-1	-0.751869	12.9604
001-011_R_COL_LP_5p_N1__GATGCTAGTCGGCATC-1	-0.89782	12.571
001-011_R_COL_LP_5p_N1__CAGTAACCAGGAACGT-1	-0.713239	13.2153
001-011_R_COL_LP_5p_N1__CTGCTGTGTGGCGAAT-1	0.00739425	13.0327
001-011_R_COL_LP_5p_N1__GAATAAGCACTTGGAT-1	-1.2844	12.5642
001-011_R_COL_LP_5p_N1__CAAGATCCATAGAAAC-1	-0.737768	13.4872
001-011_R_COL_LP_5p_N1__TAGAGCTTCACTTACT-1	-0.136212	13.1274
001-011_R_COL_LP_5p_N1__CAGCTGGAGGCAGGTT-1	-0.0985572	13.8702
001-011_R_COL_LP_5p_N1__GTCAAGTTCGGTCTAA-1	-0.800906	12.4905
001-011_R_COL_LP_5p_N1__CGCCAAGCAGCGTCCA-1	-0.611159	12.7327
001-011_R_COL_LP_5p_N1__GTAGGCCAGGTGCTTT-1	-0.103199	13.0467
001-011_R_COL_LP_5p_N1__CACAGGCAGTCAAGGC-1	-1.13018	12.1169
001-011_R_COL_LP_5p_N1__GGTGCGTAGATGTGTA-1	-0.316617	11.0202
001-011_R_COL_LP_5p_N1__ACACCAATCGCAAGCC-1	-1.44488	12.5946
001-011_R_COL_LP_5p_N1__CGTCCATAGGTGATAT-1	-0.161798	11.958
001-011_R_COL_LP_5p_N1__CATGACAAGGAGTTGC-1	-2.36187	13.5778
001-011_R_COL_LP_5p_N1__CCTACACCAGGTCCAC-1	-0.366561	12.7948
001-011_R_COL_LP_5p_N1__GGTATTGGTACTCAAC-1	-0.618523	11.4534
001-011_R_COL_LP_5p_N1__GCGCAGTAGAGTCTGG-1	-2.12547	13.6755
001-011_R_COL_LP_5p_N1__GTCTTCGCATAGTAAG-1	-0.195318	13.369
001-011_R_COL_LP_5p_N1__GCTGCTTTCACATACG-1	-0.642539	12.3974
001-011_R_COL_LP_5p_N1__TTAGGCAAGGCCATAG-1	-0.619888	12.2032
001-011_R_COL_LP_5p_N1__ACTGCTCCAAACCTAC-1	-0.2996	11.4464
001-011_R_COL_LP_5p_N1__GGCTCGATCAGAGACG-1	-1.19444	12.6066
001-011_R_COL_LP_5p_N1__TAGAGCTTCATGCATG-1	-0.650706	13.0783
001-011_R_COL_LP_5p_N1__GTATCTTTCCATGAGT-1	-0.72102	12.9228
001-011_R_COL_LP_5p_N1__ATTGGACCAAGGACTG-1	-1.06224	13.04
001-011_R_COL_LP_5p_N1__GTCGTAAAGCCTATGT-1	-0.825365	12.4879
001-011_R_COL_LP_5p_N1__GTCATTTTCCCGGATG-1	0.126036	12.2525
001-011_R_COL_LP_5p_N1__ATCTGCCAGAAGAAGC-1	-0.663618	12.4917
001-011_R_COL_LP_5p_N1__GACGTTAAGTGCTGCC-1	-0.817541	12.8901
001-011_R_COL_LP_5p_N1__CGTAGGCAGCTACCGC-1	0.153104	13.3795
001-011_R_COL_LP_5p_N1__GCACATACAGTGGGAT-1	-0.579803	13.6264
001-011_R_COL_LP_5p_N1__CGTAGGCTCTGAGGGA-1	0.0815343	13.592
001-011_R_COL_LP_5p_N1__ACACCAAAGGCGACAT-1	-0.725517	13.3462
001-011_R_COL_LP_5p_N1__TTGACTTGTAAGGGCT-1	-0.724629	13.5022
001-011_R_COL_LP_5p_N1__CTACGTCCAAGTCTGT-1	-0.866551	12.7708
001-011_R_COL_LP_5p_N1__CGGAGCTCAGCCTTTC-1	-0.219594	13.1147
001-011_R_COL_LP_5p_N1__TTATGCTCAAGTAGTA-1	-0.596323	12.2004
001-011_R_COL_LP_5p_N1__TGCCAAATCTTCTGGC-1	-0.446685	12.9968
001-011_R_COL_LP_5p_N1__CTAGCCTAGCCCTAAT-1	-2.10076	12.7435
001-011_R_COL_LP_5p_N1__CCACTACCAGGAATCG-1	-0.886556	11.8655
001-011_R_COL_LP_5p_N1__CACACTCTCTTTAGGG-1	-0.318466	13.4392
001-011_R_COL_LP_5p_N1__CGGTTAAAGGGTTCCC-1	0.0901076	13.2084
001-011_R_COL_LP_5p_N1__TGACAACAGCTACCTA-1	-0.808191	13.4533
001-011_R_COL_LP_5p_N1__ACACCAAGTACCAGTT-1	-0.441309	12.6944
001-011_R_COL_LP_5p_N1__TAAGCGTCACACAGAG-1	-1.1949	12.6514
001-011_R_COL_LP_5p_N1__TAGAGCTAGGGTGTTG-1	-1.30458	12.8591
001-011_R_COL_LP_5p_N1__ATTACTCTCCAGTATG-1	-0.545886	13.4202
001-011_R_COL_LP_5p_N1__GACGCGTTCGAATGGG-1	-0.0668158	13.6499
001-011_R_COL_LP_5p_N1__GTCATTTTCGTACGGC-1	-0.652066	13.2452
001-011_R_COL_LP_5p_N1__TATCAGGTCCAATGGT-1	-0.0347673	13.1654
001-011_R_COL_LP_5p_N1__CCTTACGAGTGAAGTT-1	-0.0583845	13.0999
001-011_R_COL_LP_5p_N1__GACTGCGCACATGACT-1	-0.657161	12.9832
001-011_R_COL_LP_5p_N1__GGCGACTAGTAACCCT-1	0.0659798	13.3258
001-011_R_COL_LP_5p_N1__GATCGCGCACCATGTA-1	-0.702335	13.0899
001-011_R_COL_LP_5p_N1__CATCGAAGTGCTTCTC-1	-0.667182	13.3645
001-011_R_COL_LP_5p_N1__GAATGAACAAGACACG-1	-1.04642	13.4227
001-011_R_COL_LP_5p_N1__GATCGATTCTAGCACA-1	-0.551888	13.0134
001-011_R_COL_LP_5p_N1__CAGCGACGTATGAATG-1	-0.441546	10.7655
001-011_R_COL_LP_5p_N1__TCTTCGGCATGCGCAC-1	-0.186806	13.1839
001-011_R_COL_LP_5p_N1__GGGCATCAGTCGATAA-1	-1.01971	12.8242
001-011_R_COL_LP_5p_N1__GGCTCGATCGTCACGG-1	-1.43747	13.9461
001-011_R_COL_LP_5p_N1__ACGCAGCTCCTAAGTG-1	-1.35388	13.4877
001-011_R_COL_LP_5p_N1__GTCGTAAGTAAGTAGT-1	-0.751746	11.9835
001-011_R_COL_LP_5p_N1__ATCTGCCAGAAGGTGA-1	-0.256788	13.6026
001-011_R_COL_LP_5p_N1__AGTGGGAAGTCCGGTC-1	-0.53312	12.986
001-011_R_COL_LP_5p_N1__CAAGAAAAGACTTGAA-1	-1.4417	12.4484
001-011_R_COL_LP_5p_N1__CCAGCGACAGACGCAA-1	-0.252604	13.0996
001-011_R_COL_LP_5p_N1__CATATGGGTGTAAGTA-1	-0.71538	13.6891
001-011_R_COL_LP_5p_N1__AGAATAGGTAATCACC-1	-0.761586	11.8924
001-011_R_COL_LP_5p_N1__TACTTACAGTGGGATC-1	-0.66718	12.9965
001-011_R_COL_LP_5p_N1__ATTTCTGCACAGGTTT-1	-0.725334	12.8821
001-011_R_COL_LP_5p_N1__GCTGCGATCTCGGACG-1	0.497067	13.317
001-011_R_COL_LP_5p_N1__GCTGCAGTCGATGAGG-1	-0.531715	13.3385
001-011_R_COL_LP_5p_N1__AAGGTTCGTCGCCATG-1	-0.928801	12.6902
001-011_R_COL_LP_5p_N1__ACGGCCACATCTATGG-1	-0.258382	12.7249
001-011_R_COL_LP_5p_N1__AAGACCTAGGGTATCG-1	-1.98427	12.2423
001-011_R_COL_LP_5p_N1__GTCAAGTAGGCCCGTT-1	-0.106155	11.2985
001-011_R_COL_LP_5p_N1__GCGGGTTTCATTTGGG-1	-0.194876	13.5727
001-011_R_COL_LP_5p_N1__TTAACTCTCCGTTGTC-1	-1.90458	13.1481
001-011_R_COL_LP_5p_N1__GATCGATTCATGCATG-1	-0.831213	11.6188
001-011_R_COL_LP_5p_N1__TTCGAAGCATTTCAGG-1	-0.0902237	12.0043
001-011_R_COL_LP_5p_N1__CACCTTGCATGCAATC-1	-0.180086	11.4558
001-011_R_COL_LP_5p_N1__AAATGCCAGCTTATCG-1	-1.05785	13.3344
001-011_R_COL_LP_5p_N1__ATTTCTGGTTCGTCTC-1	-0.184265	12.8303
001-011_R_COL_LP_5p_N1__GAAACTCTCTAGAGTC-1	-0.457641	12.9008
001-011_R_COL_LP_5p_N1__GGCCGATAGCCTCGTG-1	-0.529236	12.1261
001-011_R_COL_LP_5p_N1__GGGAATGAGCCGCCTA-1	-0.818516	14.0129
001-011_R_COL_LP_5p_N1__TGGCTGGCACAACTGT-1	-0.782392	12.6552
001-011_R_COL_LP_5p_N1__TTTATGCAGCGAAGGG-1	-0.647921	13.5664
001-011_R_COL_LP_5p_N1__CCATGTCAGTCGTACT-1	-0.467391	12.6051
001-011_R_COL_LP_5p_N1__TTGCCGTCACCTATCC-1	-0.440418	11.5542
001-011_R_COL_LP_5p_N1__GTACTTTGTGTGGTTT-1	-0.750696	12.8106
001-011_R_COL_LP_5p_N1__GTTCTCGTCAACACAC-1	-1.33227	12.9254
001-011_R_COL_LP_5p_N1__TCACGAAAGTTCGCAT-1	-0.635655	12.534
001-011_R_COL_LP_5p_N1__AGAGCTTGTAATAGCA-1	-0.476602	11.342
001-011_R_COL_LP_5p_N1__AGTCTTTGTCCAAGTT-1	-0.430028	12.7961
001-011_R_COL_LP_5p_N1__GCTTGAATCGTCGTTC-1	-0.0767953	12.8054
001-011_R_COL_LP_5p_N1__ATGAGGGCATCACGTA-1	-0.170891	11.2924
001-011_R_COL_LP_5p_N1__TCACAAGAGTGCTGCC-1	-0.44939	13.785
001-011_R_COL_LP_5p_N1__TCGCGTTAGTGAAGTT-1	-0.433701	12.1494
001-011_R_COL_LP_5p_N1__CTAAGACTCCAAATGC-1	-0.246536	13.064
001-011_R_COL_LP_5p_N1__TGCTACCTCCGTAGGC-1	-1.37778	12.51
001-011_R_COL_LP_5p_N1__AAGCCGCGTACCATCA-1	-0.262765	11.252
001-011_R_COL_LP_5p_N1__TGGGAAGAGTAGTGCG-1	-0.988879	12.7535
001-011_R_COL_LP_5p_N1__GCAGCCATCGGAAATA-1	-1.01021	12.1049
001-011_R_COL_LP_5p_N1__TGGCCAGCACTGTCGG-1	0.0785432	11.5495
001-011_R_COL_LP_5p_N1__GTGAAGGTCCTTGACC-1	-0.503246	11.227
001-011_R_COL_LP_5p_N1__CCTACCAAGATGTGTA-1	-0.633007	12.7242
001-011_R_COL_LP_5p_N1__ATCGAGTCACAAGCCC-1	-0.445298	11.9261
001-011_R_COL_LP_5p_N1__TTGTAGGAGAAACCGC-1	-1.23608	11.5539
001-011_R_COL_LP_5p_N1__CGTGAGCAGTACGACG-1	-0.815926	12.361
001-011_R_COL_LP_5p_N1__GATCGATCAGACACTT-1	-0.72611	12.7244
001-011_R_COL_LP_5p_N1__GTAACGTCAGACACTT-1	-0.585612	12.6314
001-011_R_COL_LP_5p_N1__TGCGTGGGTTCAGGCC-1	-1.21733	13.5653
001-011_R_COL_LP_5p_N1__GCTCCTATCTAGCACA-1	-1.30917	13.193
001-011_R_COL_LP_5p_N1__TCGCGAGGTCCTCTTG-1	-0.649173	12.6444
001-011_R_COL_LP_5p_N1__CATCCACCACCCATGG-1	-0.115011	13.3555
001-011_R_COL_LP_5p_N1__CTCCTAGAGATGGCGT-1	-0.865016	12.0019
001-011_R_COL_LP_5p_N1__CGTCAGGAGAGTAATC-1	-0.753533	12.8847
001-011_R_COL_LP_5p_N1__TCGTAGAAGTCATGCT-1	-0.539513	13.0552
001-011_R_COL_LP_5p_N1__GCATGCGTCTTGTTTG-1	-0.570893	11.2471
001-011_R_COL_LP_5p_N1__CGTGTAAAGAGTGACC-1	-0.681583	13.0879
001-011_R_COL_LP_5p_N1__GTCATTTCATCACGAT-1	-0.406334	11.2924
001-011_R_COL_LP_5p_N1__CTTTGCGAGCTTCGCG-1	-1.16772	13.3017
001-011_R_COL_LP_5p_N1__CTCGTCAAGGGAAACA-1	-1.01593	12.5776
001-011_R_COL_LP_5p_N1__AGGTCCGCAGCTGCAC-1	-0.0579278	12.6362
001-011_R_COL_LP_5p_N1__TGGGAAGCAACACCCG-1	0.1801	13.3609
001-011_R_COL_LP_5p_N1__GTCACGGTCAATCTCT-1	-0.534807	12.8902
001-011_R_COL_LP_5p_N1__CGATCGGAGTCTCCTC-1	-0.36851	11.2431
001-011_R_COL_LP_5p_N1__CACATAGAGGGCTCTC-1	-1.80688	12.1704
001-011_R_COL_LP_5p_N1__GACGCGTCAGTCACTA-1	-0.472491	11.4149
001-011_R_COL_LP_5p_N1__GTTTCTAAGTCTTGCA-1	-0.745888	12.0407
001-011_R_COL_LP_5p_N1__TCGTACCCACCAGTTA-1	-1.88082	11.9336
001-011_R_COL_LP_5p_N1__ATTGGTGAGTCACGCC-1	0.401155	13.2725
001-011_R_COL_LP_5p_N1__GCTGGGTGTACTCTCC-1	-0.839216	13.757
001-011_R_COL_LP_5p_N1__GGCAATTAGAGTAAGG-1	-0.486599	12.9326
001-011_R_COL_LP_5p_N1__CATGACACAGCTCGCA-1	-0.541003	12.9879
001-011_R_COL_LP_5p_N1__CTAGTGATCCGCATCT-1	-0.322394	13.3527
001-011_R_COL_LP_5p_N1__CGTAGGCTCCCGACTT-1	-0.571811	12.8731
001-011_R_COL_LP_5p_N1__TGGGCGTGTCATATGC-1	0.438208	12.991
001-011_R_COL_LP_5p_N1__GATCAGTTCCTAAGTG-1	-0.919467	12.3382
001-011_R_COL_LP_5p_N1__CTAGAGTCAGATCCAT-1	-1.68876	12.4358
001-011_R_COL_LP_5p_N1__CCAGCGACACTGTGTA-1	0.0342561	13.0681
001-011_R_COL_LP_5p_N1__CCTTCCCCACCCATGG-1	0.30515	12.9089
001-011_R_COL_LP_5p_N1__TGGCGCAGTATGAATG-1	-0.69584	13.0308
001-011_R_COL_LP_5p_N1__GGACAGAAGTTGTAGA-1	0.144694	13.5736
001-011_R_COL_LP_5p_N1__TCAGGTAGTGCACGAA-1	-0.751393	13.126
001-011_R_COL_LP_5p_N1__ACTGATGAGCCAGTAG-1	-0.624389	12.6795
001-011_R_COL_LP_5p_N1__GGCCGATTCAGGCCCA-1	-0.691658	12.9916
001-011_R_COL_LP_5p_N1__GACGGCTCAGCAGTTT-1	-0.0573885	13.0174
001-011_R_COL_LP_5p_N1__GCGCCAAAGGCATGGT-1	-0.695221	13.1143
001-011_R_COL_LP_5p_N1__GAAATGACACTATCTT-1	-0.140794	13.0763
001-011_R_COL_LP_5p_N1__TCTATTGGTTAGTGGG-1	-1.60497	12.9029
001-011_R_COL_LP_5p_N1__AGTGGGACAACACCTA-1	-0.609195	13.3159
001-011_R_COL_LP_5p_N1__GGTATTGTCGCTTAGA-1	-1.61263	12.0515
001-011_R_COL_LP_5p_N1__ATTGGACCATTGGCGC-1	-0.195384	13.0142
001-011_R_COL_LP_5p_N1__GGACAAGAGAATAGGG-1	-0.22622	13.0731
001-011_R_COL_LP_5p_N1__CGCTATCTCCTGTACC-1	-1.15746	10.888
001-011_R_COL_LP_5p_N1__GCTTCCAGTGATGCCC-1	-0.906436	12.7998
001-011_R_COL_LP_5p_N1__TCATTACAGCGATAGC-1	-1.22264	12.8699
001-011_R_COL_LP_5p_N1__ACCCACTGTCCGAGTC-1	-1.63902	13.6607
001-011_R_COL_LP_5p_N1__GTCGGGTTCTCAAACG-1	0.111878	11.2913
001-011_R_COL_LP_5p_N1__GAACATCGTGTCGCTG-1	-0.533332	12.7904
001-011_R_COL_LP_5p_N1__GGCCGATGTAGGCATG-1	-0.692175	12.1724
001-011_R_COL_LP_5p_N1__AGTGGGATCCAAACTG-1	-0.394741	12.8255
001-011_R_COL_LP_5p_N1__TTTGGTTCAAGCGTAG-1	-0.169631	13.3258
001-011_R_COL_LP_5p_N1__ACGCAGCTCGCAAACT-1	-1.85222	12.7777
001-011_R_COL_LP_5p_N1__CTGCCTATCCCGGATG-1	-0.168093	13.1777
001-011_R_COL_LP_5p_N1__CGCTATCCACCGAATT-1	-0.13419	12.7357
001-011_R_COL_LP_5p_N1__ACGATACGTCTTCGTC-1	-0.606152	12.2681
001-011_R_COL_LP_5p_N1__TGCGGGTAGTCGTTTG-1	-0.252593	13.0975
001-011_R_COL_LP_5p_N1__AAGTCTGAGATGGCGT-1	0.0852787	13.1485
001-011_R_COL_LP_5p_N1__TCTATTGGTTACCAGT-1	-0.128738	12.2398
001-011_R_COL_LP_5p_N1__GCATGTAGTTATCACG-1	-0.654772	13.1045
001-011_R_COL_LP_5p_N1__GAAGCAGTCGTCCAGG-1	-0.356208	13.481
001-011_R_COL_LP_5p_N1__TTCTTAGAGCAGGCTA-1	-0.609617	13.0596
001-011_R_COL_LP_5p_N1__CGTCCATCAAGTCTAC-1	-0.101229	13.1668
001-011_R_COL_LP_5p_N1__TATCTCAGTTACTGAC-1	-0.649645	12.7188
001-011_R_COL_LP_5p_N1__CCTTCGAAGCTCCTCT-1	-0.0491259	12.6294
001-011_R_COL_LP_5p_N1__ATCTACTTCGGCCGAT-1	0.0262498	13.2418
001-011_R_COL_LP_5p_N1__CGTTGGGCATTAGGCT-1	-1.88753	12.4439
001-011_R_COL_LP_5p_N1__CTAGCCTTCACCATAG-1	-0.335966	13.3451
001-011_R_COL_LP_5p_N1__AACTTTCGTAGCACGA-1	-0.483236	11.9551
001-011_R_COL_LP_5p_N1__ATAAGAGCATGGATGG-1	-1.25782	12.456
001-011_R_COL_LP_5p_N1__GCATGTATCCTAGTGA-1	-0.279076	13.7154
001-011_R_COL_LP_5p_N1__TGGGAAGCACCAACCG-1	-1.17532	11.4574
001-011_R_COL_LP_5p_N1__GATGAAATCAACTCTT-1	-2.52061	13.2789
001-011_R_COL_LP_5p_N1__GAGGTGATCTGCTTGC-1	0.00879169	11.535
001-011_R_COL_LP_5p_N1__AGCTCTCGTAGCTGCC-1	-0.410106	13.1779
001-011_R_COL_LP_5p_N1__GTTTCTAAGTACATGA-1	-1.12025	12.2648
001-011_R_COL_LP_5p_N1__GCCAAATTCTCAAGTG-1	-0.291948	11.3616
001-011_R_COL_LP_5p_N1__GTTCTCGGTAAGTGTA-1	-0.587253	11.9823
001-011_R_COL_LP_5p_N1__CTACCCAAGTCCGGTC-1	-0.214169	12.3166
001-011_R_COL_LP_5p_N1__GATCAGTTCCAGAAGG-1	-0.355052	12.3862
001-011_R_COL_LP_5p_N1__TTAACTCAGGCTAGAC-1	-2.48308	13.0018
001-011_R_COL_LP_5p_N1__GAACATCCAGGTTTCA-1	-0.645525	12.9873
001-011_R_COL_LP_5p_N1__TCAGGATCAAAGGAAG-1	-1.59232	12.7721
001-011_R_COL_LP_5p_N1__ACACCGGTCATGTCTT-1	-0.473554	13.2231
001-011_R_COL_LP_5p_N1__CGGGTCATCTTACCTA-1	0.151462	11.2397
001-011_R_COL_LP_5p_N1__CGTTCTGGTTACGCGC-1	-0.898114	13.2626
001-011_R_COL_LP_5p_N1__CTAGCCTCAACTGGCC-1	-1.40771	12.8746
001-011_R_COL_LP_5p_N1__GGCGACTGTGGACGAT-1	0.231845	13.6619
001-011_R_COL_LP_5p_N1__GGACATTTCCTAGTGA-1	-0.745719	12.736
001-011_R_COL_LP_5p_N1__AGTTGGTCATTTCACT-1	0.23476	11.3766
001-011_R_COL_LP_5p_N1__AAAGTAGTCGGCATCG-1	0.140736	13.6878
001-011_R_COL_LP_5p_N1__GATGAGGAGTACACCT-1	-0.0103363	13.0106
001-011_R_COL_LP_5p_N1__CGCTTCAGTCGGATCC-1	-0.633858	12.621
001-011_R_COL_LP_5p_N1__AGAATAGCACCGTTGG-1	-0.682106	13.3404
001-011_R_COL_LP_5p_N1__CACATTTCAGTAAGAT-1	-0.569523	12.5243
001-011_R_COL_LP_5p_N1__CGAACATCACCAGGCT-1	-0.382398	12.6065
001-011_R_COL_LP_5p_N1__CGTGTAAAGAAGGGTA-1	-0.458645	13.0019
001-011_R_COL_LP_5p_N1__CAGCTGGTCATTGCGA-1	0.416965	13.1209
001-011_R_COL_LP_5p_N1__CTGTTTACACCGAATT-1	-1.58854	12.4304
001-011_R_COL_LP_5p_N1__CTCGTCATCGTCTGAA-1	-0.542191	12.4727
001-011_R_COL_LP_5p_N1__CAGCGACCAGTCGTGC-1	-0.719119	12.2158
001-011_R_COL_LP_5p_N1__GACACGCAGGGATACC-1	-0.20183	12.8446
001-011_R_COL_LP_5p_N1__CCTTCCCAGTATCTCG-1	0.0477922	12.1774
001-011_R_COL_LP_5p_N1__GTACTTTAGTCAATAG-1	-0.544856	11.5962
001-011_R_COL_LP_5p_N1__ACACTGAAGGCTCAGA-1	-0.216463	11.2619
001-011_R_COL_LP_5p_N1__CAACTAGAGGTGACCA-1	-1.81693	12.8024
001-011_R_COL_LP_5p_N1__GGTATTGAGCGATAGC-1	-0.437615	12.8956
001-011_R_COL_LP_5p_N1__CTACGTCCATCGGACC-1	-0.279246	12.8056
001-011_R_COL_LP_5p_N1__TAAGTGCGTAGGGTAC-1	-0.20773	11.9398
001-011_R_COL_LP_5p_N1__CTTGGCTAGAGGGCTT-1	-0.973704	12.9802
001-011_R_COL_LP_5p_N1__CTCATTAGTCCTGCTT-1	-0.104767	13.3126
001-011_R_COL_LP_5p_N1__AAAGCAAAGTACGTTC-1	-0.296827	11.2858
001-011_R_COL_LP_5p_N1__AAACCTGTCTCCTATA-1	-0.7013	13.0176
001-011_R_COL_LP_5p_N1__CTACATTCACATCTTT-1	-0.0686616	13.2611
001-011_R_COL_LP_5p_N1__CGTTCTGAGGGTTCCC-1	-0.238535	12.4131
001-011_R_COL_LP_5p_N1__AGGCCACCACATGGGA-1	-0.138413	11.7403
001-011_R_COL_LP_5p_N1__ATTACTCAGCAGCCTC-1	-0.424291	11.5046
001-011_R_COL_LP_5p_N1__TACCTATGTAAGTAGT-1	-1.21521	13.4334
001-011_R_COL_LP_5p_N1__CCACCTAAGAGTCGGT-1	-0.189433	12.7643
001-011_R_COL_LP_5p_N1__AGCAGCCCAGTGACAG-1	-0.617169	11.3285
001-011_R_COL_LP_5p_N1__ACGATGTTCTTCGGTC-1	-0.572583	12.6643
001-011_R_COL_LP_5p_N1__CGCTATCCACAGGAGT-1	-0.808069	11.3524
001-011_R_COL_LP_5p_N1__ACGAGGACATCGTCGG-1	-0.79378	12.8913
001-011_R_COL_LP_5p_N1__ACGCCAGTCAGCTGGC-1	-0.805341	12.602
001-011_R_COL_LP_5p_N1__CGCTGGAGTTGGGACA-1	-0.852318	12.7678
001-011_R_COL_LP_5p_N1__CGAGCACCAGCGTTCG-1	-1.30793	12.5052
001-011_R_COL_LP_5p_N1__CTCACACTCTCACATT-1	-0.766248	13.5113
001-011_R_COL_LP_5p_N1__CTCGGGAGTAAACCTC-1	-0.578785	11.4821
001-011_R_COL_LP_5p_N1__TTATGCTGTTCACGGC-1	-1.44565	13.4304
001-011_R_COL_LP_5p_N1__TGCTGCTGTTTAGCTG-1	-0.631062	12.8468
001-011_R_COL_LP_5p_N1__CCTTACGCAAACCCAT-1	-0.468362	12.8895
001-011_R_COL_LP_5p_N1__CTCAGAATCCCTGACT-1	-0.537645	13.0311
001-011_R_COL_LP_5p_N1__AGGCCGTCACCTCGTT-1	-0.0611516	11.3491
001-011_R_COL_LP_5p_N1__CAGAGAGAGAGTACCG-1	-1.01751	12.6801
001-011_R_COL_LP_5p_N1__AACTGGTCAATACGCT-1	-0.0939925	13.0578
001-011_R_COL_LP_5p_N1__CATGACAGTCATGCCG-1	-0.911164	13.5656
001-011_R_COL_LP_5p_N1__ATTCTACTCCGTTGTC-1	-1.12536	12.854
001-011_R_COL_LP_5p_N1__TACGGTATCGTGACAT-1	0.578834	11.6093
001-011_R_COL_LP_5p_N1__CTGCTGTCAGCTGTGC-1	-0.616767	13.1688
001-011_R_COL_LP_5p_N1__CTCGGAGTCATCTGCC-1	-0.262829	11.8619
001-011_R_COL_LP_5p_N1__AAGTCTGTCGCTTGTC-1	-0.123858	11.3808
001-011_R_COL_LP_5p_N1__CCACGGATCCGCGTTT-1	-0.633088	12.0899
001-011_R_COL_LP_5p_N1__TTTGTCAAGCTACCGC-1	-0.764187	13.3395
001-011_R_COL_LP_5p_N1__TATCTCAGTTGGTGGA-1	-0.838471	12.6101
001-011_R_COL_LP_5p_N1__ACAGCCGGTTGGGACA-1	-1.96635	12.3776
001-011_R_COL_LP_5p_N1__CCTAGCTAGTCATGCT-1	-0.608273	12.5213
001-011_R_COL_LP_5p_N1__ATTGGACAGAGCTGCA-1	-0.233023	12.264
001-011_R_COL_LP_5p_N1__GCGACCAAGTTAAGTG-1	-0.419518	13.5684
001-011_R_COL_LP_5p_N1__CAGCATACAGCTCGAC-1	-1.0974	13.1737
001-011_R_COL_LP_5p_N1__GGGCACTTCTGTCAAG-1	-0.762303	12.1323
001-011_R_COL_LP_5p_N1__TGAGCCGTCAAGGCTT-1	-2.29067	12.9657
001-011_R_COL_LP_5p_N1__AGAATAGTCGGAAATA-1	-0.825594	12.6067
001-011_R_COL_LP_5p_N1__ACCAGTAGTATTCTCT-1	-0.470059	13.3855
001-011_R_COL_LP_5p_N1__CAGTAACAGCCAACAG-1	-0.289114	11.1205
001-011_R_COL_LP_5p_N1__CGGGTCAAGTTAAGTG-1	-0.817598	11.2489
001-011_R_COL_LP_5p_N1__CTGATAGTCCGTACAA-1	-0.604441	12.4317
001-011_R_COL_LP_5p_N1__CTAGAGTCATTGGCGC-1	-0.208894	11.4345
001-011_R_COL_LP_5p_N1__GCAGTTACAACACCCG-1	-1.31569	13.0414
001-011_R_COL_LP_5p_N1__TTGTAGGGTACTCGCG-1	-1.62871	13.2131
001-011_R_COL_LP_5p_N1__TCAGGTAGTAGGCTGA-1	-1.09751	12.8634
001-011_R_COL_LP_5p_N1__TCCCGATTCCAGGGCT-1	0.0574424	12.129
001-011_R_COL_LP_5p_N1__ACGTCAACACTGAAGG-1	-2.03345	12.0283
001-011_R_COL_LP_5p_N1__GAACGGATCTACCTGC-1	0.0217252	12.8691
001-011_R_COL_LP_5p_N1__GTCACGGAGCGGCTTC-1	-0.560609	13.5813
001-011_R_COL_LP_5p_N1__CGGCTAGAGCTTTGGT-1	-0.0571938	11.5152
001-011_R_COL_LP_5p_N1__CCAGCGATCAGGCGAA-1	-0.173801	13.0881
001-011_R_COL_LP_5p_N1__ACGAGGAAGATGGGTC-1	-1.08319	12.6382
001-011_R_COL_LP_5p_N1__CGAGAAGCATCTGGTA-1	0.0107347	13.1864
001-011_R_COL_LP_5p_N1__ACTGAACAGTCTCAAC-1	-1.18039	12.7091
001-011_R_COL_LP_5p_N1__CGGACTGCAAAGGTGC-1	-0.209422	13.0613
001-011_R_COL_LP_5p_N1__AAGACCTAGCTCCTTC-1	-1.17687	12.9095
001-011_R_COL_LP_5p_N1__GTCACAACACGGTAGA-1	-0.447455	13.3099
001-011_R_COL_LP_5p_N1__GTGCTTCTCGTACGGC-1	-1.17419	12.8458
001-011_R_COL_LP_5p_N1__TCTGAGATCGAATCCA-1	-0.191976	11.5442
001-011_R_COL_LP_5p_N1__CCTTACGCATGTAGTC-1	-0.180373	12.5781
001-011_R_COL_LP_5p_N1__TGGCGCAGTCCCTTGT-1	-0.644623	13.4517
001-011_R_COL_LP_5p_N1__TGCTACCTCGCCAAAT-1	0.106728	12.703
001-011_R_COL_LP_5p_N1__GGATGTTGTCTGGTCG-1	-0.341331	12.7929
001-011_R_COL_LP_5p_N1__AATCCAGTCGGCCGAT-1	-0.0886671	13.5311
001-011_R_COL_LP_5p_N1__ATTCTACTCTGCCCTA-1	-2.1647	12.8215
001-011_R_COL_LP_5p_N1__TCAATCTAGCACGCCT-1	-0.621808	11.3492
001-011_R_COL_LP_5p_N1__CAGGTGCCACCAGCAC-1	-0.179337	13.1555
001-011_R_COL_LP_5p_N1__TTGCGTCAGGTACTCT-1	-0.774798	12.825
001-011_R_COL_LP_5p_N1__CGCTGGAAGTACGATA-1	-0.118763	13.5474
001-011_R_COL_LP_5p_N1__GGTGTTAGTTACCAGT-1	0.0951519	11.5565
001-011_R_COL_LP_5p_N1__CAGTAACGTCTTCGTC-1	-0.0792201	13.7547
001-011_R_COL_LP_5p_N1__CCATGTCAGTACTTGC-1	-0.476953	12.9652
001-011_R_COL_LP_5p_N1__ATCTGCCTCTTAGAGC-1	-0.897525	12.7787
001-011_R_COL_LP_5p_N1__CATGCCTAGTGTGGCA-1	-0.961921	13.7947
001-011_R_COL_LP_5p_N1__ACGCCAGGTGGACGAT-1	0.344797	12.8323
001-011_R_COL_LP_5p_N1__CGGACTGAGGGAACGG-1	-0.936723	12.8437
001-011_R_COL_LP_5p_N1__GATGAGGTCAGCGACC-1	0.0841241	13.245
001-011_R_COL_LP_5p_N1__CCTTTCTCATGCCACG-1	0.478265	13.0664
001-011_R_COL_LP_5p_N1__AGACGTTCAGCGTAAG-1	-0.415481	12.141
001-011_R_COL_LP_5p_N1__TTTGGTTCACGTCTCT-1	-0.887289	13.158
001-011_R_COL_LP_5p_N1__CTAGCCTTCCATTCTA-1	-0.474174	12.486
001-011_R_COL_LP_5p_N1__GTAACTGGTAGTACCT-1	-0.0254888	11.6087
001-011_R_COL_LP_5p_N1__TTCTCCTAGGGAGTAA-1	-0.0835721	13.2246
001-011_R_COL_LP_5p_N1__GGGCACTAGACCACGA-1	0.215364	12.9145
001-011_R_COL_LP_5p_N1__CAGAATCGTGGTCTCG-1	-1.10797	12.4597
001-011_R_COL_LP_5p_N1__CCCTCCTGTACCAGTT-1	-0.654712	12.3737
001-011_R_COL_LP_5p_N1__CCTACACAGAAGGTTT-1	-0.985037	13.5278
001-011_R_COL_LP_5p_N1__TCATTTGAGTTAGGTA-1	-0.584001	12.8503
001-011_R_COL_LP_5p_N1__GATGCTAAGTACATGA-1	-1.02522	12.5065
001-011_R_COL_LP_5p_N1__TGATTTCCATCTCCCA-1	-1.42943	13.2885
001-011_R_COL_LP_5p_N1__TTAGGCAAGTCTCGGC-1	-0.908237	12.8492
001-011_R_COL_LP_5p_N1__GGGTTGCTCTTCTGGC-1	-1.0783	12.0912
001-011_R_COL_LP_5p_N1__GGGTTGCTCCTTTACA-1	-0.681997	11.6743
001-011_R_COL_LP_5p_N1__ACGAGGACAAGCCTAT-1	-1.70296	13.5277
001-011_R_COL_LP_5p_N1__CGAATGTCACGGCCAT-1	-0.0650075	13.1334
001-011_R_COL_LP_5p_N1__CGATCGGGTTAAGAAC-1	-0.83531	12.2191
001-011_R_COL_LP_5p_N1__GTTTCTATCTTTACAC-1	-0.719018	13.0613
001-011_R_COL_LP_5p_N1__CCTTCGAAGGAACTGC-1	-1.73977	12.3554
001-011_R_COL_LP_5p_N1__CATCGAAGTCTACCTC-1	-0.111723	13.0861
001-011_R_COL_LP_5p_N1__CCATTCGAGAGCTGGT-1	-0.48919	12.7409
001-011_R_COL_LP_5p_N1__AGAGCGACACGAGGTA-1	-1.35577	12.5719
001-011_R_COL_LP_5p_N1__ATCGAGTAGCGTGTCC-1	-0.409711	11.6335
001-011_R_COL_LP_5p_N1__CCCAATCAGTTCGCAT-1	-1.11228	12.6791
001-011_R_COL_LP_5p_N1__TACAGTGAGGCGCTCT-1	-0.151075	11.4796
001-011_R_COL_LP_5p_N1__CAAGAAAAGTGAACGC-1	-1.41209	13.8514
001-011_R_COL_LP_5p_N1__AAGGCAGCATATGGTC-1	-1.40457	12.3471
001-011_R_COL_LP_5p_N1__GGCTGGTCAAGTAATG-1	-0.689872	12.6429
001-011_R_COL_LP_5p_N1__ACTTTCATCGTGGTCG-1	-0.715807	12.6888
001-011_R_COL_LP_5p_N1__TGGTTAGTCTGTACGA-1	-0.246549	13.378
001-011_R_COL_LP_5p_N1__CTAATGGTCCCACTTG-1	-0.37851	13.2952
001-011_R_COL_LP_5p_N1__CTTGGCTAGTAGTGCG-1	0.0351101	11.2739
001-011_R_COL_LP_5p_N1__CTGCCTAGTTTGCATG-1	-0.28276	12.7904
001-011_R_COL_LP_5p_N1__GTATTCTGTGTCTGAT-1	0.146474	11.208
001-011_R_COL_LP_5p_N1__CTCTAATGTGGTAACG-1	-0.719769	12.8823
001-011_R_COL_LP_5p_N1__AGGGTGAAGATGTAAC-1	-0.562639	12.6
001-011_R_COL_LP_5p_N1__GGAAAGCCAGGTTTCA-1	-0.511417	12.8137
001-011_R_COL_LP_5p_N1__TTGCGTCTCACTGGGC-1	-1.62301	13.2266
001-011_R_COL_LP_5p_N1__ACTTTCAGTCGCTTTC-1	0.0538201	13.5667
001-011_R_COL_LP_5p_N1__CGAACATTCAATCACG-1	0.103324	12.8725
001-011_R_COL_LP_5p_N1__AGTGGGATCTGACCTC-1	-0.334114	13.6563
001-011_R_COL_LP_5p_N1__GGACAGATCCATGAAC-1	-1.21545	12.3459
001-011_R_COL_LP_5p_N1__AAGCCGCGTCGATTGT-1	-0.973732	13.0218
001-011_R_COL_LP_5p_N1__CACACCTCATGCCTTC-1	-0.638192	13.3527
001-011_R_COL_LP_5p_N1__GACAGAGAGTAGATGT-1	-1.01358	13.438
001-011_R_COL_LP_5p_N1__CGATGTATCTTGTCAT-1	-0.808671	12.3083
001-011_R_COL_LP_5p_N1__CCGGGATAGGCTACGA-1	-0.715598	12.7274
001-011_R_COL_LP_5p_N1__ACCTTTAGTAGTACCT-1	-0.883324	11.4318
001-011_R_COL_LP_5p_N1__TAGTGGTAGGGTTCCC-1	-0.583745	13.217
001-011_R_COL_LP_5p_N1__TGACTTTCATTTGCTT-1	-0.149664	13.6018
001-011_R_COL_LP_5p_N1__CTCCTAGCATACAGCT-1	0.338698	13.2484
001-011_R_COL_LP_5p_N1__GACGCGTGTCTAAAGA-1	0.382637	11.5645
001-011_R_COL_LP_5p_N1__TTTATGCAGCAACGGT-1	-0.756554	13.1057
001-011_R_COL_LP_5p_N1__ATAACGCCAATAGAGT-1	-0.388627	12.4684
001-011_R_COL_LP_5p_N1__CATATTCCACGGCGTT-1	-0.147837	13.1175
001-011_R_COL_LP_5p_N1__CAGGTGCAGTGGACGT-1	-0.317786	11.184
001-011_R_COL_LP_5p_N1__CAGCATACACGAAATA-1	-0.374058	12.9645
001-011_R_COL_LP_5p_N1__GTGCATATCTTGCAAG-1	-0.495879	12.8705
001-011_R_COL_LP_5p_N1__GACGGCTTCGTTTGCC-1	-1.30619	13.7995
001-011_R_COL_LP_5p_N1__TTCTTAGGTCTTGATG-1	-1.15337	12.7467
001-011_R_COL_LP_5p_N1__TTCTCAACATGGGACA-1	-0.013364	12.7515
001-011_R_COL_LP_5p_N1__ATGGGAGTCTCATTCA-1	-0.988949	12.6174
001-011_R_COL_LP_5p_N1__GAAACTCAGAACTCGG-1	0.104464	13.021
001-011_R_COL_LP_5p_N1__CCGGGATTCTCCTATA-1	-0.24846	13.4481
001-011_R_COL_LP_5p_N1__GGCGTGTTCCGTAGGC-1	0.29013	12.9327
001-011_R_COL_LP_5p_N1__TGTGTTTGTACTCTCC-1	0.0312903	13.2914
001-011_R_COL_LP_5p_N1__GACTGCGCACGAGGTA-1	-0.405903	12.7531
001-011_R_COL_LP_5p_N1__AGCGTCGCACCCAGTG-1	-0.498883	13.1851
001-011_R_COL_LP_5p_N1__TAAGAGAAGTAGGCCA-1	-0.417797	12.6257
001-011_R_COL_LP_5p_N1__CCTACACAGAGTACAT-1	-0.158388	11.8483
001-011_R_COL_LP_5p_N1__CACAGTATCTCAAACG-1	-0.264002	12.4983
001-011_R_COL_LP_5p_N1__AGCGGTCGTAAATGTG-1	-0.663878	12.7708
001-011_R_COL_LP_5p_N1__CTTAACTAGTCCTCCT-1	-0.719089	11.4548
001-011_R_COL_LP_5p_N1__AAGGAGCAGATAGGAG-1	-1.68285	12.4629
001-011_R_COL_LP_5p_N1__GGGATGAGTTTGTTTC-1	-1.19976	12.9794
001-011_R_COL_LP_5p_N1__TCCCGATGTTACTGAC-1	-1.30452	12.1509
001-011_R_COL_LP_5p_N1__GTAGTCACAGTTTACG-1	-0.535799	13.2546
001-011_R_COL_LP_5p_N1__GTGTGCGTCCAACCAA-1	-0.486953	13.4818
001-011_R_COL_LP_5p_N1__CGGCTAGAGGATGGAA-1	-0.220818	13.043
001-011_R_COL_LP_5p_N1__CATCGGGGTATCTGCA-1	-0.765379	12.8558
001-011_R_COL_LP_5p_N1__CAGAGAGGTACCGAGA-1	-1.79476	12.0303
001-011_R_COL_LP_5p_N1__GTACGTAAGTCATGCT-1	-0.118638	11.363
001-011_R_COL_LP_5p_N1__ATTATCCCAGCGTTCG-1	-1.44695	13.5979
001-011_R_COL_LP_5p_N1__GCTCTGTAGAATAGGG-1	0.243981	12.8675
001-011_R_COL_LP_5p_N1__CGAATGTTCGAGGTAG-1	-1.99133	13.8366
001-011_R_COL_LP_5p_N1__CTCTACGAGCAGGTCA-1	-0.412547	12.9003
001-011_R_COL_LP_5p_N1__GTCCTCAGTCGAGTTT-1	-0.2457	12.9088
001-011_R_COL_LP_5p_N1__CAGTCCTAGCTAGTGG-1	-1.14546	13.4182
001-011_R_COL_LP_5p_N1__AAAGATGGTCCAGTTA-1	-1.02218	13.3399
001-011_R_COL_LP_5p_N1__ACGCCAGAGGATATAC-1	-0.791053	12.5269
001-011_R_COL_LP_5p_N1__TTCGAAGGTTTCGCTC-1	-0.847592	12.9501
001-011_R_COL_LP_5p_N1__AGCGTCGCACCGGAAA-1	-0.891803	13.1061
001-011_R_COL_LP_5p_N1__ACGGGCTTCCCTAATT-1	-0.0175251	13.242
001-011_R_COL_LP_5p_N1__TCTCTAAAGTCGTACT-1	-0.798518	12.4609
001-011_R_COL_LP_5p_N1__TATGCCCAGTGGAGAA-1	0.0282219	13.0494
001-011_R_COL_LP_5p_N1__CAGATCATCTGCGTAA-1	-1.80105	12.4307
001-011_R_COL_LP_5p_N1__AAGGAGCAGGGTCTCC-1	-1.05731	13.1243
001-011_R_COL_LP_5p_N1__GACCAATAGGGTATCG-1	0.291993	13.2642
001-011_R_COL_LP_5p_N1__GGAGCAATCCTAGTGA-1	-0.0464477	13.5624
001-011_R_COL_LP_5p_N1__ACCTTTATCCAGATCA-1	-0.410663	11.5535
001-011_R_COL_LP_5p_N1__TCTATTGGTTATGTGC-1	-0.439982	12.7786
001-011_R_COL_LP_5p_N1__ATAAGAGCAATCACAC-1	-1.30806	12.5377
001-011_R_COL_LP_5p_N1__GACAGAGAGGTGATAT-1	-0.700966	11.7097
001-011_R_COL_LP_5p_N1__AAGGAGCTCCGTCATC-1	-0.905713	13.2287
001-011_R_COL_LP_5p_N1__TCAGGATGTTGTTTGG-1	-1.38073	13.5189
001-011_R_COL_LP_5p_N1__GCAGTTATCGACCAGC-1	-0.491744	13.5247
001-011_R_COL_LP_5p_N1__CATTATCTCTAGCACA-1	-1.87591	13.8491
001-011_R_COL_LP_5p_N1__CTTACCGTCCAGGGCT-1	-0.00823054	11.4437
001-011_R_COL_LP_5p_N1__GGCAATTAGATGTAAC-1	0.164794	11.4931
001-011_R_COL_LP_5p_N1__AAGGTTCCACATTTCT-1	-0.283166	11.3575
001-011_R_COL_LP_5p_N1__AATCGGTAGCTAACAA-1	-0.484337	12.4564
001-011_R_COL_LP_5p_N1__GTCACGGAGGCTCAGA-1	-0.241216	11.0467
001-011_R_COL_LP_5p_N1__CATATTCCACAGGCCT-1	-1.95285	12.7198
001-011_R_COL_LP_5p_N1__AACTCCCGTGAGGCTA-1	-0.135653	12.9121
001-011_R_COL_LP_5p_N1__AGGGAGTCAATTCCTT-1	0.0350852	13.4205
001-011_R_COL_LP_5p_N1__CTCTGGTCAGTTAACC-1	-0.350824	12.6632
001-011_R_COL_LP_5p_N1__GTATTCTGTCTAGCCG-1	-0.8031	11.5943
001-011_R_COL_LP_5p_N1__GGGCATCTCCAAGTAC-1	-0.442854	11.6679
001-011_R_COL_LP_5p_N1__GTTACAGGTCTCCCTA-1	-0.680285	12.6235
001-011_R_COL_LP_5p_N1__GGGTCTGAGTTGAGTA-1	-0.541241	12.6452
001-011_R_COL_LP_5p_N1__CGACTTCGTAAACACA-1	-2.55871	12.7837
001-011_R_COL_LP_5p_N1__GTCACGGTCTGAGGGA-1	0.113441	13.2467
001-011_R_COL_LP_5p_N1__ATTCTACTCTGCTTGC-1	-0.122829	13.6421
001-011_R_COL_LP_5p_N1__CGTGTAACAGACAAGC-1	-0.236841	12.5254
001-011_R_COL_LP_5p_N1__AAACGGGAGGCTCATT-1	-0.753282	12.7786
001-011_R_COL_LP_5p_N1__TTGCCGTTCCAAACTG-1	-0.090875	13.4722
001-011_R_COL_LP_5p_N1__TATCAGGAGCGTAATA-1	0.016112	13.1741
001-011_R_COL_LP_5p_N1__TCACAAGCACAGGTTT-1	-1.39518	11.7053
001-011_R_COL_LP_5p_N1__GGTATTGGTGTCAATC-1	-1.06114	11.4089
001-011_R_COL_LP_5p_N1__TGAGAGGAGTACATGA-1	-0.660333	13.2063
001-011_R_COL_LP_5p_N1__AGATTGCGTGCTTCTC-1	-0.118897	13.2755
001-011_R_COL_LP_5p_N1__CATCAAGCAGCTCGCA-1	-2.00324	12.8283
001-011_R_COL_LP_5p_N1__CTGCTGTCAAGGTGTG-1	-0.190046	12.6183
001-011_R_COL_LP_5p_N1__GTGCATACAGATTGCT-1	-0.666967	12.4715
001-011_R_COL_LP_5p_N1__AACTGGTGTCTTCAAG-1	0.404694	13.1971
001-011_R_COL_LP_5p_N1__CGTGAGCTCATTTGGG-1	-0.286022	13.7149
001-011_R_COL_LP_5p_N1__CATCAGAAGATGAGAG-1	-0.918782	12.7423
001-011_R_COL_LP_5p_N1__TAAGAGATCATTGCCC-1	0.158949	11.4567
001-011_R_COL_LP_5p_N1__TCAACGATCGGCCGAT-1	-0.538365	13.0337
001-011_R_COL_LP_5p_N1__TCTGAGAGTGCATCTA-1	-1.62736	12.4992
001-011_R_COL_LP_5p_N1__CTACACCGTCGCTTCT-1	0.490798	13.2887
001-011_R_COL_LP_5p_N1__GTGCGGTGTCAAAGAT-1	-0.761559	13.5498
001-011_R_COL_LP_5p_N1__TCTATTGGTCAACTGT-1	-0.707885	12.6176
001-011_R_COL_LP_5p_N1__TGCCCTAGTTGTGGCC-1	-0.428085	13.1746
001-011_R_COL_LP_5p_N1__ATAAGAGGTGGGTCAA-1	-1.30262	11.3217
001-011_R_COL_LP_5p_N1__TACGGATGTATTACCG-1	0.429426	12.3331
001-011_R_COL_LP_5p_N1__GGTATTGCACCTGGTG-1	-0.314802	13.4053
001-011_R_COL_LP_5p_N1__CCTCAGTCAACTGCGC-1	-0.165446	12.7885
001-011_R_COL_LP_5p_N1__CCGTACTCATTTGCTT-1	-0.202535	11.6644
001-011_R_COL_LP_5p_N1__GGAATAAGTATCGCAT-1	-0.607713	12.6289
001-011_R_COL_LP_5p_N1__AGGGTGAAGACATAAC-1	-1.12487	12.3574
001-011_R_COL_LP_5p_N1__CCTACCATCCAAATGC-1	-0.0665117	13.3969
001-011_R_COL_LP_5p_N1__GCGGGTTCAAAGGCGT-1	-0.050081	12.0163
001-011_R_COL_LP_5p_N1__CAACCTCCACATTCGA-1	-0.60723	12.8389
001-011_R_COL_LP_5p_N1__CTGCGGACAGTCTTCC-1	-0.705216	13.8022
001-011_R_COL_LP_5p_N1__TACACGACACACTGCG-1	-0.434515	13.0128
001-011_R_COL_LP_5p_N1__TAAACCGAGAAGGCCT-1	-0.163136	13.0734
001-011_R_COL_LP_5p_N1__GGGTCTGAGTACGACG-1	-0.28354	12.6926
001-011_R_COL_LP_5p_N1__GTCATTTTCACCGTAA-1	0.141556	13.1195
001-011_R_COL_LP_5p_N1__TCACGAATCCTTTACA-1	-0.754784	12.147
001-011_R_COL_LP_5p_N1__GTAGGCCCAGTATAAG-1	-0.105622	11.3522
001-011_R_COL_LP_5p_N1__GTCCTCAGTCATGCAT-1	0.138451	13.2439
001-011_R_COL_LP_5p_N1__CCACCTAGTTCTGAAC-1	-0.328874	11.8735
001-011_R_COL_LP_5p_N1__CGGAGTCTCCAAGCCG-1	-0.651764	13.0943
001-011_R_COL_LP_5p_N1__TCGGTAACAGACGCCT-1	-0.699439	12.4338
001-011_R_COL_LP_5p_N1__TGACTTTCATACTACG-1	0.00131186	11.2554
001-011_R_COL_LP_5p_N1__TAGACCAAGATCCCAT-1	-0.733115	12.8452
001-011_R_COL_LP_5p_N1__TACTTACAGTCACGCC-1	-2.06588	12.305
001-011_R_COL_LP_5p_N1__ATCACGATCCGCATCT-1	-0.270391	11.7001
001-011_R_COL_LP_5p_N1__GTCGTAATCCGTACAA-1	-1.22295	11.9799
001-011_R_COL_LP_5p_N1__ATCATCTTCGGCCGAT-1	0.0268006	13.5704
001-011_R_COL_LP_5p_N1__AGATCTGTCCACGCAG-1	-0.730742	12.9372
001-011_R_COL_LP_5p_N1__AGGTCATTCGCACTCT-1	-1.064	12.6177
001-011_R_COL_LP_5p_N1__GATCGCGTCGCTGATA-1	-1.23049	13.2864
001-011_R_COL_LP_5p_N1__TCTTCGGAGTGCGATG-1	-0.398377	12.9778
001-011_R_COL_LP_5p_N1__AGGCCACTCGTCGTTC-1	-0.656841	13.0728
001-011_R_COL_LP_5p_N1__AACTCAGAGCGACGTA-1	-1.04701	12.6393
001-011_R_COL_LP_5p_N1__TAAACCGGTAACGACG-1	-0.30733	13.0913
001-011_R_COL_LP_5p_N1__CTCGAAATCTCTAGGA-1	-1.6243	12.645
001-011_R_COL_LP_5p_N1__GTCCTCAGTTGTTTGG-1	-0.315692	13.0993
001-011_R_COL_LP_5p_N1__CATCGGGCATTGGGCC-1	0.183249	13.0426
001-011_R_COL_LP_5p_N1__CCCTCCTGTCACTTCC-1	-0.393165	12.7759
001-011_R_COL_LP_5p_N1__CGTGTAAAGCTCCTTC-1	-0.958272	12.9078
001-011_R_COL_LP_5p_N1__CGATGTATCGCCCTTA-1	-2.42178	13.1081
001-011_R_COL_LP_5p_N1__CGATGGCTCCGATATG-1	-1.0312	11.2922
001-011_R_COL_LP_5p_N1__CACATTTGTCTTGATG-1	0.119068	13.2218
001-011_R_COL_LP_5p_N1__GATGAGGGTTTGTGTG-1	-0.521138	12.8288
001-011_R_COL_LP_5p_N1__GATTCAGAGTGATCGG-1	-0.293337	11.0327
001-011_R_COL_LP_5p_N1__TTTGGTTAGTGGGATC-1	-0.560455	13.1944
001-011_R_COL_LP_5p_N1__TTGAACGAGTCGTTTG-1	-0.532128	12.7699
001-011_R_COL_LP_5p_N1__CTTCTCTAGTTGTCGT-1	-0.777672	11.3306
001-011_R_COL_LP_5p_N1__GACCTGGTCACGGTTA-1	-1.10442	11.3155
001-011_R_COL_LP_5p_N1__CAGCATAAGTACGTAA-1	-1.11935	11.6704
001-011_R_COL_LP_5p_N1__CGGACACGTATCTGCA-1	-1.56916	12.4246
001-011_R_COL_LP_5p_N1__GTCTTCGTCTACTCAT-1	-2.27102	11.6899
001-011_R_COL_LP_5p_N1__GTTAAGCAGTAGATGT-1	-0.399668	12.8832
001-011_R_COL_LP_5p_N1__TTTATGCGTTTCGCTC-1	-0.930102	13.6286
001-011_R_COL_LP_5p_N1__TAGGCATTCCGAACGC-1	-1.00887	12.0586
001-011_R_COL_LP_5p_N1__GGTGCGTGTCCGAACC-1	-0.349264	12.2332
001-011_R_COL_LP_5p_N1__CTGAAACCAACACCTA-1	-0.743773	12.9609
001-011_R_COL_LP_5p_N1__CATATTCAGCAATCTC-1	-0.386833	12.6383
001-011_R_COL_LP_5p_N1__GAAGCAGCATGACATC-1	-0.520599	11.6101
001-011_R_COL_LP_5p_N1__TAGTTGGGTCGAGTTT-1	0.106869	11.4922
001-011_R_COL_LP_5p_N1__ATCGAGTGTTGCTCCT-1	-1.12806	12.8824
001-011_R_COL_LP_5p_N1__TAAGAGACATCTGGTA-1	-1.24884	12.5541
001-011_R_COL_LP_5p_N1__TACGGGCGTCAAAGAT-1	-1.00526	13.0198
001-011_R_COL_LP_5p_N1__GCTCTGTAGCTAGTTC-1	-0.191669	13.0132
001-011_R_COL_LP_5p_N1__CGTCTACGTTCCTCCA-1	-1.1196	11.722
001-011_R_COL_LP_5p_N1__CACAGTACAATAGAGT-1	0.0899327	11.332
001-011_R_COL_LP_5p_N1__CGTCTACCATGGGAAC-1	-0.919566	12.8323
001-011_R_COL_LP_5p_N1__CCAGCGACACGAAATA-1	-2.30562	13.1497
001-011_R_COL_LP_5p_N1__CGTAGCGTCACGACTA-1	-2.14726	12.4199
001-011_R_COL_LP_5p_N1__GGCTCGAAGTCTCGGC-1	-0.472892	12.9635
001-011_R_COL_LP_5p_N1__CTTTGCGAGACTTTCG-1	-2.37485	12.7693
001-011_R_COL_LP_5p_N1__GGACGTCAGAATCTCC-1	-1.05336	12.7925
001-011_R_COL_LP_5p_N1__AGCTTGAAGGGCTTGA-1	-1.64777	13.7789
001-011_R_COL_LP_5p_N1__GCACATAGTTGATTCG-1	-0.936803	12.2253
001-011_R_COL_LP_5p_N1__TGGCGCAGTGCTAGCC-1	-0.684175	13.1992
001-011_R_COL_LP_5p_N1__ATTACTCGTCACACGC-1	-0.945919	12.9958
001-011_R_COL_LP_5p_N1__GATGCTAGTGTGCCTG-1	-1.61019	13.1823
001-011_R_COL_LP_5p_N1__TGCGGGTGTTCGTTGA-1	-1.40898	12.6375
001-011_R_COL_LP_5p_N1__CGATTGAAGTTGTCGT-1	-0.428175	13.0985
001-011_R_COL_LP_5p_N1__AGGGAGTGTCTGATCA-1	-0.64655	13.4191
001-011_R_COL_LP_5p_N1__GAAATGAGTAAACACA-1	0.420092	12.6351
001-011_R_COL_LP_5p_N1__ACGTCAACATATACGC-1	-0.0160332	13.5218
001-011_R_COL_LP_5p_N1__CGGACTGTCGCCATAA-1	-0.157432	11.2499
001-011_R_COL_LP_5p_N1__AATCCAGGTGGTCTCG-1	-0.651512	12.1351
001-011_R_COL_LP_5p_N1__ATAAGAGTCATTGCCC-1	-0.577319	12.9042
001-011_R_COL_LP_5p_N1__AAAGCAACACCAGTTA-1	-0.548781	13.5331
001-011_R_COL_LP_5p_N1__CGTCAGGTCATCATTC-1	-0.457981	12.3625
001-011_R_COL_LP_5p_N1__TGGCGCAGTCCAGTGC-1	-0.258132	12.8338
001-011_R_COL_LP_5p_N1__CCTAAAGCAATGGAAT-1	-0.0100466	13.2156
001-011_R_COL_LP_5p_N1__AGGTCATAGTCGATAA-1	-0.626083	12.6149
001-011_R_COL_LP_5p_N1__CTCAGAATCTGAGGGA-1	-0.795739	11.0088
001-011_R_COL_LP_5p_N1__CAACCAACAAGAAGAG-1	-2.01621	12.4673
001-011_R_COL_LP_5p_N1__CACTCCAGTTAGATGA-1	-1.27613	11.3658
001-011_R_COL_LP_5p_N1__AGTGAGGTCACCTTAT-1	-0.381841	13.2102
001-011_R_COL_LP_5p_N1__GCGCGATTCCACGTTC-1	-0.755929	12.8914
001-011_R_COL_LP_5p_N1__CCTCTGAAGAGCCTAG-1	-0.250729	13.0869
001-011_R_COL_LP_5p_N1__CAGCATACACATCCGG-1	-2.32183	12.8228
001-011_R_COL_LP_5p_N1__GATCGCGGTCATACTG-1	-1.33369	13.2251
001-011_R_COL_LP_5p_N1__TGTTCCGCAGGAATCG-1	-1.97459	13.7789
001-011_R_COL_LP_5p_N1__GATCGTAGTAAGTTCC-1	-1.26954	13.5279
001-011_R_COL_LP_5p_N1__GATGAAACATGCATGT-1	-0.55228	11.4188
001-011_R_COL_LP_5p_N1__CGTAGCGGTCGAATCT-1	-0.10072	11.9603
001-011_R_COL_LP_5p_N1__CACATTTTCCTTTCGG-1	-0.0266753	11.527
001-011_R_COL_LP_5p_N1__GTTCTCGGTAAACCTC-1	-0.415113	13.1799
001-011_R_COL_LP_5p_N1__GCGCAGTAGACCACGA-1	-2.27144	11.7541
001-011_R_COL_LP_5p_N1__TGACTAGAGCCAGGAT-1	0.0616282	11.2636
001-011_R_COL_LP_5p_N1__CTAACTTCAGCCTTGG-1	-0.227195	13.131
001-011_R_COL_LP_5p_N1__ACGGCCAAGTTATCGC-1	-0.413724	13.0734
001-011_R_COL_LP_5p_N1__CATCAAGAGTGTCTCA-1	-0.86391	13.037
001-011_R_COL_LP_5p_N1__CGTTAGATCACAGTAC-1	-0.63967	12.7123
001-011_R_COL_LP_5p_N1__TTGCCGTTCCTCATTA-1	-1.25613	12.8127
001-011_R_COL_LP_5p_N1__CATGACACACCAGGTC-1	-0.132803	13.85
001-011_R_COL_LP_5p_N1__TTCCCAGTCGACAGCC-1	-0.15029	12.7229
001-011_R_COL_LP_5p_N1__AATCGGTTCCCGGATG-1	0.0663026	13.7315
001-011_R_COL_LP_5p_N1__CGTTCTGCACTCGACG-1	-1.92698	13.1274
001-011_R_COL_LP_5p_N1__GGCTCGACAACAACCT-1	-1.00133	12.5842
001-011_R_COL_LP_5p_N1__CAGTAACTCTGCTGCT-1	-1.42824	13.9212
001-011_R_COL_LP_5p_N1__CTACCCACATCGATGT-1	-0.629562	12.4155
001-011_R_COL_LP_5p_N1__TGGACGCTCCCTAATT-1	-0.685042	13.0353
001-011_R_COL_LP_5p_N1__AACTCAGCAAACAACA-1	-0.637572	12.6924
001-011_R_COL_LP_5p_N1__CGCGGTACATCGGAAG-1	-0.58695	12.9651
001-011_R_COL_LP_5p_N1__ACTGAACAGCTAGCCC-1	0.234287	11.6653
001-011_R_COL_LP_5p_N1__CAGCCGACACATTCGA-1	-1.85224	12.597
001-011_R_COL_LP_5p_N1__CAAGTTGGTTAAAGTG-1	0.262424	12.6788
001-011_R_COL_LP_5p_N1__TACTTGTTCAACCATG-1	-2.52047	12.2657
001-011_R_COL_LP_5p_N1__TTTGTCACAGGTGGAT-1	-0.422422	12.9606
001-011_R_COL_LP_5p_N1__CAGCTAAAGAAACCTA-1	-0.425377	12.7924
001-011_R_COL_LP_5p_N1__GTTCGGGGTAGCGCTC-1	-0.630799	13.1027
001-011_R_COL_LP_5p_N1__TGGGAAGCAGCCACCA-1	-0.458895	13.2098
001-011_R_COL_LP_5p_N1__GATGAGGCACGGTAGA-1	-0.955702	12.3889
001-011_R_COL_LP_5p_N1__GCGCAGTGTGTTAAGA-1	-0.675305	12.7284
001-011_R_COL_LP_5p_N1__TCAGCAACATAAAGGT-1	-0.507969	11.0682
001-011_R_COL_LP_5p_N1__GTGCAGCTCTTGTACT-1	-0.395824	11.0545
001-011_R_COL_LP_5p_N1__CAAGTTGAGACTCGGA-1	-1.36063	13.3149
001-011_R_COL_LP_5p_N1__TTAGGCACAGTCGTGC-1	-1.43846	12.1286
001-011_R_COL_LP_5p_N1__GACGCGTGTTGTTTGG-1	-0.591166	13.146
001-011_R_COL_LP_5p_N1__CCTCTGAAGACAGACC-1	-0.307567	13.2959
001-011_R_COL_LP_5p_N1__CAAGATCAGAGGTTAT-1	-2.59388	12.7272
001-011_R_COL_LP_5p_N1__TTGGCAACAAGTTCTG-1	-2.219	11.8079
001-011_R_COL_LP_5p_N1__AGTTGGTCATCTACGA-1	0.0110429	13.1185
001-011_R_COL_LP_5p_N1__TGCCCATAGTGCGATG-1	-0.246066	13.1055
001-011_R_COL_LP_5p_N1__GACACGCGTCGCTTTC-1	-0.12571	11.3841
001-011_R_COL_LP_5p_N1__TATCAGGGTAGGAGTC-1	-1.16803	12.2767
001-011_R_COL_LP_5p_N1__TGCGTGGTCGGCCGAT-1	-1.69064	13.4917
001-011_R_COL_LP_5p_N1__GTGCTTCAGGTCATCT-1	-0.534456	12.5752
001-011_R_COL_LP_5p_N1__GCATGTATCAAGATCC-1	-2.29468	11.9524
001-011_R_COL_LP_5p_N1__GCGCAACAGACTCGGA-1	-0.289992	13.1379
001-011_R_COL_LP_5p_N1__GTCCTCAGTAAGTTCC-1	-0.269451	12.2461
001-011_R_COL_LP_5p_N1__AGGGAGTGTGCTCTTC-1	-0.17858	12.5368
001-011_R_COL_LP_5p_N1__CGACCTTGTTAGTGGG-1	-1.50206	13.0033
001-011_R_COL_LP_5p_N1__ACAGCTATCGAGAGCA-1	-2.2607	12.764
001-011_R_COL_LP_5p_N1__GTTTCTACAGCGTTCG-1	-0.508792	11.3873
001-011_R_COL_LP_5p_N1__GGCTCGAGTGTGGTTT-1	-0.157036	11.5845
001-011_R_COL_LP_5p_N1__CTCGGAGGTAGCTTGT-1	-0.08079	12.8298
001-011_R_COL_LP_5p_N1__TTGCCGTCAGGAACGT-1	-0.105618	13.6664
001-011_R_COL_LP_5p_N1__TGAGAGGTCGTTACAG-1	-0.602531	13.1328
001-011_R_COL_LP_5p_N1__CGACTTCTCGCGATCG-1	-0.453466	12.987
001-011_R_COL_LP_5p_N1__CCCAATCGTCTCCCTA-1	-0.646602	13.428
001-011_R_COL_LP_5p_N1__ATCCGAAGTATATCCG-1	-2.01254	12.3248
001-011_R_COL_LP_5p_N1__CAAGGCCTCCGTAGTA-1	-1.44928	11.6472
001-011_R_COL_LP_5p_N1__ACATCAGGTCGCATAT-1	-0.285214	13.4468
001-011_R_COL_LP_5p_N1__CTCGTACGTTCGCGAC-1	-1.24823	13.3618
001-011_R_COL_LP_5p_N1__GGATGTTCAGTAAGCG-1	-0.783697	13.1518
001-011_R_COL_LP_5p_N1__ACTTGTTTCGGTTCGG-1	-0.871233	12.7176
001-011_R_COL_LP_5p_N1__TTTGTCACATCTGGTA-1	-2.85652	12.3051
001-011_R_COL_LP_5p_N1__TACGGATCACCAGGCT-1	-0.682148	13.0351
001-011_R_COL_LP_5p_N1__ACACTGATCGGATGGA-1	-0.00796809	11.2627
001-011_R_COL_LP_5p_N1__CCTATTACAGGCTGAA-1	-0.320212	13.4541
001-011_R_COL_LP_5p_N1__GATGCTAGTCCGACGT-1	-0.0787278	11.385
001-011_R_COL_LP_5p_N1__TCAATCTTCGAATGGG-1	-2.39235	12.2193
001-011_R_COL_LP_5p_N1__CAGCAGCAGGCGTACA-1	-0.766788	12.9487
001-011_R_COL_LP_5p_N1__TGGTTCCAGACTAAGT-1	-0.919739	12.877
001-011_R_COL_LP_5p_N1__CTCGGGACACAGACTT-1	-0.908749	12.1464
001-011_R_COL_LP_5p_N1__GCTGCTTAGGCCCGTT-1	-2.30995	11.9557
001-011_R_COL_LP_5p_N1__CAAGAAACATCGGACC-1	-0.737737	12.9117
001-011_R_COL_LP_5p_N1__TGAGAGGAGCTACCGC-1	-0.943861	12.8833
001-011_R_COL_LP_5p_N1__ACGGAGAGTAGGCTGA-1	-1.57208	12.5651
001-011_R_COL_LP_5p_N1__GATCGCGAGGAATCGC-1	0.0570027	11.6474
001-011_R_COL_LP_5p_N1__GCAGCCAGTCATCGGC-1	-0.179374	13.2738
001-011_R_COL_LP_5p_N1__ACTGATGCAAGCGCTC-1	-2.05516	11.8457
001-011_R_COL_LP_5p_N1__CACTCCAAGCTACCGC-1	-1.29863	12.5895
001-011_R_COL_LP_5p_N1__TCGGTAAGTTCATGGT-1	-2.1509	12.5607
001-011_R_COL_LP_5p_N1__GTACTTTGTGCAGTAG-1	-0.564743	13.0359
001-011_R_COL_LP_5p_N1__GTGTTAGTCGTACCGG-1	-0.290929	12.7481
001-011_R_COL_LP_5p_N1__GAATAAGGTCCATCCT-1	-1.01712	12.71
001-011_R_COL_LP_5p_N1__AAGACCTGTGAGTGAC-1	-0.424697	12.7981
001-011_R_COL_LP_5p_N1__CACACTCCACGGACAA-1	-0.649216	13.0426
001-011_R_COL_LP_5p_N1__CTAGAGTAGGTCGGAT-1	-2.51695	12.8267
001-011_R_COL_LP_5p_N1__GCGACCAGTCTCTCGT-1	-0.94573	11.2495
001-011_R_COL_LP_5p_N1__CTAAGACGTTTGGGCC-1	-0.329927	12.995
001-011_R_COL_LP_5p_N1__AATCCAGAGGCAAAGA-1	-2.60204	12.0125
001-011_R_COL_LP_5p_N1__GCCAAATGTCGCGGTT-1	-1.59446	12.4382
001-011_R_COL_LP_5p_N1__CCTCAGTAGCGCTCCA-1	-0.705863	12.9413
001-011_R_COL_LP_5p_N1__CGTTGGGAGGTAGCCA-1	-0.108157	11.2233
001-011_R_COL_LP_5p_N1__TACGGTACAAATCCGT-1	-0.722005	13.1315
001-011_R_COL_LP_5p_N1__CCATGTCGTGGTTTCA-1	0.36767	11.3368
001-011_R_COL_LP_5p_N1__CTCGAAAGTAGCACGA-1	-0.0790318	11.699
001-011_R_COL_LP_5p_N1__AACACGTAGTGTACTC-1	0.34492	13.3916
001-011_R_COL_LP_5p_N1__CGAGAAGGTATATGGA-1	-1.55265	12.2951
001-011_R_COL_LP_5p_N1__GTGGGTCAGAGTCGGT-1	-0.118047	12.9965
001-011_R_COL_LP_5p_N1__GGGAGATAGAGTCGGT-1	-0.725605	11.1054
001-011_R_COL_LP_5p_N1__ACGCCAGCATCGTCGG-1	-0.349029	13.5737
001-011_R_COL_LP_5p_N1__GTGTTAGAGCTTCGCG-1	-0.22031	11.3632
001-011_R_COL_LP_5p_N1__AACCATGGTTCCCTTG-1	-2.13576	12.073
001-011_R_COL_LP_5p_N1__ATTTCTGCAATGTTGC-1	-0.542643	12.6363
001-011_R_COL_LP_5p_N1__TGGGAAGGTTGTGGAG-1	0.235597	13.0345
001-011_R_COL_LP_5p_N1__TGCCCATTCCCATTTA-1	-2.3817	12.3027
001-011_R_COL_LP_5p_N1__AGCGTCGCAGGAACGT-1	-1.08057	11.2259
001-011_R_COL_LP_5p_N1__ATCGAGTGTGAGGGTT-1	-1.95028	12.3516
001-011_R_COL_LP_5p_N1__TATTACCCAAGCCTAT-1	-0.35479	12.1543
001-011_R_COL_LP_5p_N1__CAGTCCTTCACCACCT-1	-2.46881	12.3388
001-011_R_COL_LP_5p_N1__GTCTTCGGTAAACACA-1	-0.624435	11.2451
001-011_R_COL_LP_5p_N1__ATAGACCAGCAGGTCA-1	-2.9408	12.3309
001-011_R_COL_LP_5p_N1__TGGGCGTGTGGCGAAT-1	-0.596568	12.9294
001-011_R_COL_LP_5p_N1__GACGCGTCAGTATGCT-1	-1.38865	12.9625
001-011_R_COL_LP_5p_N1__TCGCGTTAGACCACGA-1	-1.76416	12.5487
001-011_R_COL_LP_5p_N1__AACTCCCAGCTAACAA-1	-0.285717	14.0169
001-011_R_COL_LP_5p_N1__CTGATAGCACTAGTAC-1	-0.625716	11.3869
001-011_R_COL_LP_5p_N1__CCTATTATCGAGCCCA-1	0.121111	13.1882
001-011_R_COL_LP_5p_N1__GAGCAGAGTTCGCTAA-1	-1.48738	12.7617
001-011_R_COL_LP_5p_N1__CCTAAAGCAATCTGCA-1	-0.421556	13.1429
001-011_R_COL_LP_5p_N1__GATCAGTTCTGCTTGC-1	-2.04356	12.916
001-011_R_COL_LP_5p_N1__TCATTACGTTAAAGTG-1	-0.588122	12.7701
001-011_R_COL_LP_5p_N1__ACACCCTGTACGACCC-1	-0.941819	12.7162
001-011_R_COL_LP_5p_N1__AAGGTTCCAGAGTGTG-1	-0.40857	13.0953
001-011_R_COL_LP_5p_N1__CATATGGTCCACGACG-1	-1.55274	12.5149
001-011_R_COL_LP_5p_N1__TGCACCTGTCCGTCAG-1	-1.88078	13.3089
001-011_R_COL_LP_5p_N1__CCTTACGCATCGACGC-1	-0.625273	12.3654
001-011_R_COL_LP_5p_N1__TAGAGCTAGTGGAGTC-1	-1.50024	11.9393
001-011_R_COL_LP_5p_N1__AGCTCTCCAGGATTGG-1	0.00582001	11.6106
001-011_R_COL_LP_5p_N1__CGTGTCTAGTGTGGCA-1	-1.13576	12.4055
001-011_R_COL_LP_5p_N1__GATTCAGGTCTCTCGT-1	-0.968956	13.9917
001-011_R_COL_LP_5p_N1__ACGCCGATCCACGACG-1	-0.800464	12.8727
001-011_R_COL_LP_5p_N1__GATCAGTGTGGCTCCA-1	-2.68598	12.6781
001-011_R_COL_LP_5p_N1__TCTCATACAAGCGATG-1	-0.00708615	11.2279
001-011_R_COL_LP_5p_N1__AACTCAGTCTCCCTGA-1	-0.676484	11.5462
001-011_R_COL_LP_5p_N1__GCGCGATTCGACCAGC-1	-2.44893	13.0205
001-011_R_COL_LP_5p_N1__CTCGGGATCAGTTGAC-1	-2.25077	12.3594
001-011_R_COL_LP_5p_N1__CCAATCCTCAAGGTAA-1	-1.77516	11.1022
001-011_R_COL_LP_5p_N1__TCAGCTCGTAGAGTGC-1	-0.587444	13.1096
001-011_R_COL_LP_5p_N1__TCGCGAGTCAGTCAGT-1	-0.194783	13.3546
001-011_R_COL_LP_5p_N1__CGATCGGAGTGTCTCA-1	-0.423228	12.3542
001-011_R_COL_LP_5p_N1__GAACCTACAATGTAAG-1	-0.839333	12.9999
001-011_R_COL_LP_5p_N1__GTGGGTCAGGTAGCCA-1	-0.333451	11.6069
001-011_R_COL_LP_5p_N1__GACAGAGAGTTGTAGA-1	-2.22511	12.3512
001-011_R_COL_LP_5p_N1__ACGCAGCCATGCTGGC-1	-1.45203	12.6825
001-011_R_COL_LP_5p_N1__CAAGAAACATGTTCCC-1	0.0292977	12.4266
001-011_R_COL_LP_5p_N1__CTCTAATCAAGGACAC-1	-0.847719	12.3594
001-011_R_COL_LP_5p_N1__GTAACGTAGTCCATAC-1	-1.41491	13.0256
001-011_R_COL_LP_5p_N1__TCAATCTCATTCACTT-1	-1.07555	12.47
001-011_R_COL_LP_5p_N1__GAACCTACACCTCGGA-1	-2.40697	12.4566
001-011_R_COL_LP_5p_N1__ACATGGTGTAGCGTAG-1	-0.519937	12.6673
001-011_R_COL_LP_5p_N1__CACACAAGTCGTGGCT-1	-0.456848	13.0595
001-011_R_COL_LP_5p_N1__ACGTCAAGTCGCATCG-1	-0.758391	12.2076
001-011_R_COL_LP_5p_N1__GAACATCCAGCTCGAC-1	-2.49783	11.9411
001-011_R_COL_LP_5p_N1__CCTACACTCTTTAGTC-1	-2.65921	11.9555
001-011_R_COL_LP_5p_N1__ACACCAAAGGTGTGGT-1	-0.923767	10.9406
001-011_R_COL_LP_5p_N1__AGCGTATAGCGTCAAG-1	-1.98456	12.2365
001-011_R_COL_LP_5p_N1__CTGTTTACAGTAAGCG-1	-2.29261	12.075
001-011_R_COL_LP_5p_N1__GCTTGAAAGCTAACAA-1	-2.59505	12.8973
001-011_R_COL_LP_5p_N1__TTCGAAGGTGGCCCTA-1	-1.56965	10.9328
001-011_R_COL_LP_5p_N1__CCGTACTGTTGTGGCC-1	0.888396	11.7187
001-011_R_COL_LP_5p_N1__CGCTGGAGTGAGTGAC-1	-0.19708	13.2095
001-011_R_COL_LP_5p_N1__TTTCCTCCAAGTCTAC-1	-1.98825	12.4486
001-011_R_COL_LP_5p_N1__TACACGATCTCAAGTG-1	-0.871993	12.7
001-011_R_COL_LP_5p_N1__GACACGCGTGAGTATA-1	-0.352506	11.2231
001-011_R_COL_LP_5p_N1__TGGCCAGTCACTATTC-1	1.08373	11.4031
001-011_R_COL_LP_5p_N1__TCGCGTTCAGATGGCA-1	-2.48633	12.1268
001-011_R_COL_LP_5p_N1__CACTCCATCGTTACGA-1	-2.27392	11.729
001-011_R_COL_LP_5p_N1__CAACCAAGTCGAAAGC-1	1.03481	11.5672
001-011_R_COL_LP_5p_N1__CCATTCGGTGAGGCTA-1	-2.11072	12.365
001-011_R_COL_LP_5p_N1__TAGAGCTGTGAAAGAG-1	-2.25694	12.0717
001-011_R_COL_LP_5p_N1__CTCGGAGCATGCCTAA-1	-2.40705	11.5974
001-011_R_COL_LP_5p_N1__GGGCACTCAGCGTTCG-1	-1.15559	12.5416
001-011_R_COL_LP_5p_N1__CATCCACGTGGTTTCA-1	-0.456929	12.6561
001-011_R_COL_LP_5p_N1__ATCATGGGTCAATACC-1	-0.922071	12.3568
001-011_R_COL_LP_5p_N1__CGGCTAGAGAATGTGT-1	-2.5227	12.7051
001-011_R_COL_LP_5p_N1__GCTGGGTCAGGACGTA-1	-2.03326	12.5265
001-011_R_COL_LP_5p_N1__CTCGAGGGTGAGTGAC-1	-1.76491	12.2625
001-011_R_COL_LP_5p_N1__GGCTCGACAGTCTTCC-1	-0.446073	11.0899
001-011_R_COL_LP_5p_N1__GGCGTGTGTGGTAACG-1	-0.854413	11.5016
001-011_R_COL_LP_5p_N1__TCTGGAACACGGTGTC-1	-0.751942	13.18
001-011_R_COL_LP_5p_N1__TGGTTAGCAAATACAG-1	-2.68811	12.4567
001-011_R_COL_LP_5p_N1__CCGGTAGCACAGATTC-1	-2.01083	12.1099
001-011_R_COL_LP_5p_N1__GTTACAGAGTCATCCA-1	-2.68349	12.3926
001-011_R_COL_LP_5p_N1__CACATAGGTGTCTGAT-1	0.60189	11.5337
001-011_R_COL_LP_5p_N1__ATCATGGTCTGTGCAA-1	-0.24612	11.2761
001-011_R_COL_LP_5p_N1__CAGAGAGGTAGCGTAG-1	-0.373328	12.9334
001-011_R_COL_LP_5p_N1__GACGGCTGTCTCATCC-1	-2.31274	12.0999
001-011_R_COL_LP_5p_N1__AGATCTGGTATCGCAT-1	-1.48876	12.1397
001-011_R_COL_LP_5p_N1__TCTGGAACAGCTTCGG-1	-0.486291	11.5325
001-011_R_COL_LP_5p_N1__TGAGGGACAACTGCGC-1	-0.323871	13.1919
001-011_R_COL_LP_5p_N1__TATTACCCAGCCTATA-1	-1.09018	11.2834
001-011_R_COL_LP_5p_N1__CGAACATCAAATACAG-1	-2.53196	12.2047
001-011_R_COL_LP_5p_N1__GTTCATTGTAGCGTAG-1	-0.258848	12.3076
001-011_R_COL_LP_5p_N1__CATCAAGCAGCGTAAG-1	-0.627923	11.3677
001-011_R_COL_LP_5p_N1__CAGCGACAGCTGCAAG-1	-2.13748	12.1759
001-011_R_COL_LP_5p_N1__GGAGCAAGTCGCCATG-1	-1.12361	13.2358
001-011_R_COL_LP_5p_N1__GCATGATTCTCGGACG-1	-2.16804	12.0844
001-011_R_COL_LP_5p_N1__TCTTTCCTCTTGCAAG-1	-2.15178	12.2391
001-011_R_COL_LP_5p_N1__CACACTCTCTGGTTCC-1	-2.51656	12.3038
001-011_R_COL_LP_5p_N1__GGGCACTCAATCACAC-1	-2.33703	12.6269
001-011_R_COL_LP_5p_N1__AACACGTGTCATCCCT-1	-1.16188	11.7488
001-011_R_COL_LP_5p_N1__CTGCTGTGTTCCGGCA-1	-0.446168	13.2833
001-011_R_COL_LP_5p_N1__CAAGAAACAGGTCGTC-1	-2.37029	12.5388
001-011_R_COL_LP_5p_N1__GGCGTGTGTCATCGGC-1	-1.05718	13.2282
001-011_R_COL_LP_5p_N1__CCAATCCGTCAACATC-1	-1.82158	12.9483
001-011_R_COL_LP_5p_N1__ATGAGGGAGACTCGGA-1	-2.31683	11.851
001-011_R_COL_LP_5p_N1__CGGTTAAGTATAAACG-1	-1.5787	12.1196
001-011_R_COL_LP_5p_N1__AGCCTAACATGCATGT-1	-2.59643	12.231
001-011_R_COL_LP_5p_N1__GCGCCAAAGACCCACC-1	-2.29594	12.0733
001-011_R_COL_LP_5p_N1__CCGGTAGAGAAGGCCT-1	-2.51854	12.1404
001-011_R_COL_LP_5p_N1__AGTGAGGCATCTCGCT-1	-0.242444	13.2208
001-011_R_COL_LP_5p_N1__TGACAACCAAGTCTAC-1	-2.4739	12.1082
001-011_R_COL_LP_5p_N1__ATCCGAATCAGTTAGC-1	-2.45928	12.761
001-011_R_COL_LP_5p_N1__TCAATCTCAATGGAGC-1	-2.14204	12.4414
001-011_R_COL_LP_5p_N1__AGGCCACGTATTAGCC-1	0.646477	11.7194
001-011_R_COL_LP_5p_N1__GCACATATCAGCGATT-1	-1.23458	12.8948
001-011_R_COL_LP_5p_N1__CCTTACGGTTACTGAC-1	-2.34862	12.3041
001-011_R_COL_LP_5p_N1__CTTCTCTGTGTGACCC-1	-0.584855	13.0585
001-011_R_COL_LP_5p_N1__TCTCATATCGCTGATA-1	-2.3656	11.6982
001-011_R_COL_LP_5p_N1__GTATTCTGTGGTCCGT-1	-1.37225	13.0434
001-011_R_COL_LP_5p_N1__CTGTTTAGTAGCGCAA-1	-1.22008	12.8819
001-011_R_COL_LP_5p_N1__CTGATAGGTAGAGCTG-1	-1.31824	11.8967
001-011_R_COL_LP_5p_N1__GGACATTCAGCGTAAG-1	-2.63727	12.2659
001-011_R_COL_LP_5p_N1__CGCTTCAGTCATTAGC-1	-1.28589	12.4585
001-011_R_COL_LP_5p_N1__GCTGCTTTCCTGTAGA-1	-2.24578	12.4905
001-018_R_COL_LP_5p_N1__ACCGTAATCCGGCACA-1	-1.6333	13.3882
001-018_R_COL_LP_5p_N1__CCTACCAAGACCACGA-1	-0.452648	13.9355
001-018_R_COL_LP_5p_N1__AAATGCCTCATTCACT-1	-0.696396	14.0702
001-018_R_COL_LP_5p_N1__CAGCCGATCCGTAGGC-1	-0.865176	12.8648
001-018_R_COL_LP_5p_N1__ATTATCCAGAGGTTAT-1	-0.659202	13.1626
001-018_R_COL_LP_5p_N1__CACATTTCATGCCACG-1	-1.16088	13.7313
001-018_R_COL_LP_5p_N1__ATTATCCGTGTTTGGT-1	0.879835	11.7572
001-018_R_COL_LP_5p_N1__GCACTCTAGTGACATA-1	-0.542023	13.0069
001-018_R_COL_LP_5p_N1__TCTATTGTCCCTAACC-1	-0.792146	14.2127
001-018_R_COL_LP_5p_N1__AGTGGGATCAAGCCTA-1	-1.07895	11.7167
001-018_R_COL_LP_5p_N1__TAAGAGAAGGGAACGG-1	-1.48953	13.4578
001-018_R_COL_LP_5p_N1__CAGCATACAATGACCT-1	-1.09889	13.7862
001-018_R_COL_LP_5p_N1__AGTCTTTGTACGCACC-1	0.200924	12.8986
001-018_R_COL_LP_5p_N1__AGAATAGTCGGCATCG-1	-0.985214	13.0664
001-018_R_COL_LP_5p_N1__CTGTTTATCCTGTACC-1	-1.07438	14.1834
001-018_R_COL_LP_5p_N1__ACACCGGCACACGCTG-1	-0.225477	13.8397
001-018_R_COL_LP_5p_N1__CCACTACAGACGACGT-1	-1.113	13.923
001-018_R_COL_LP_5p_N1__TTTCCTCCAAGTCATC-1	-1.2643	14.2061
001-018_R_COL_LP_5p_N1__ACTGTCCTCGAATGCT-1	-0.523905	13.8802
001-018_R_COL_LP_5p_N1__TAAGAGATCTGACCTC-1	-0.222078	13.0496
001-018_R_COL_LP_5p_N1__CGATGTAAGTGTTGAA-1	-0.259293	13.707
001-018_R_COL_LP_5p_N1__CACAAACTCTGCCAGG-1	-1.82884	13.8316
001-018_R_COL_LP_5p_N1__AGACGTTAGAAACGAG-1	0.102828	11.6032
001-018_R_COL_LP_5p_N1__CACCTTGAGATCCCAT-1	-1.54271	13.5303
001-018_R_COL_LP_5p_N1__CATATGGCACCGCTAG-1	-0.0659105	13.7946
001-018_R_COL_LP_5p_N1__ACGGAGACAGGAATGC-1	-0.579702	14.3057
001-018_R_COL_LP_5p_N1__ACCCACTTCAGCTTAG-1	-0.60774	13.2306
001-018_R_COL_LP_5p_N1__CTACCCACAAAGAATC-1	-0.84764	13.2376
001-018_R_COL_LP_5p_N1__GGAAAGCAGAGGTTGC-1	-0.626359	14.454
001-018_R_COL_LP_5p_N1__CTCGTCACAAGCTGTT-1	-1.58876	13.4093
001-018_R_COL_LP_5p_N1__CTGTTTATCACCACCT-1	-0.706108	14.3266
001-018_R_COL_LP_5p_N1__GCAGCCAGTACGAAAT-1	-0.547729	14.0417
001-018_R_COL_LP_5p_N1__CACATTTGTAAAGGAG-1	-0.831946	14.3665
001-018_R_COL_LP_5p_N1__GATGCTAAGCTAACAA-1	-1.19005	13.4682
001-018_R_COL_LP_5p_N1__ATTATCCCAGGACCCT-1	-1.51695	14.2769
001-018_R_COL_LP_5p_N1__GTGCTTCAGGACTGGT-1	-0.423316	13.2099
001-018_R_COL_LP_5p_N1__CCTTTCTAGGCTATCT-1	-0.272202	13.7259
001-018_R_COL_LP_5p_N1__TGCACCTTCAGTGCAT-1	-1.16097	14.3612
001-018_R_COL_LP_5p_N1__TTTGGTTTCTGATTCT-1	-1.7381	13.8924
001-018_R_COL_LP_5p_N1__GATGAGGTCAGCGACC-1	-0.681143	14.0053
001-018_R_COL_LP_5p_N1__ACTGTCCAGCCCGAAA-1	-0.919745	14.3655
001-018_R_COL_LP_5p_N1__CGAACATTCACGGTTA-1	-0.253292	13.7446
001-018_R_COL_LP_5p_N1__CTGTTTACATTTGCTT-1	-0.217555	11.4593
001-018_R_COL_LP_5p_N1__ATTCTACTCATAGCAC-1	-0.94032	11.3773
001-018_R_COL_LP_5p_N1__TGGCGCAAGAAGGTTT-1	-0.673998	13.53
001-018_R_COL_LP_5p_N1__TGACGGCAGAAGGACA-1	-0.687763	12.7191
001-018_R_COL_LP_5p_N1__ATGCGATAGGATGCGT-1	-1.71342	12.7246
001-018_R_COL_LP_5p_N1__CAGAATCGTGCTCTTC-1	-0.801392	13.2478
001-018_R_COL_LP_5p_N1__TATTACCTCAGGTAAA-1	-1.05313	14.0503
001-018_R_COL_LP_5p_N1__GATCTAGGTATTAGCC-1	-1.10252	14.3699
001-018_R_COL_LP_5p_N1__CACACAAAGAAACCTA-1	-1.06394	12.8294
001-018_R_COL_LP_5p_N1__GGAATAATCGCATGAT-1	-0.693285	13.6705
001-018_R_COL_LP_5p_N1__GTCGGGTCATAGAAAC-1	-0.582708	13.4365
001-018_R_COL_LP_5p_N1__CATCCACCAGCAGTTT-1	-1.4545	13.34
001-018_R_COL_LP_5p_N1__GGGATGAAGAGTAAGG-1	-0.752966	14.4201
001-018_R_COL_LP_5p_N1__GGAATAATCACCATAG-1	-0.728656	14.0106
001-018_R_COL_LP_5p_N1__GATGCTATCCGCGTTT-1	-1.49038	13.1707
001-018_R_COL_LP_5p_N1__AACTCAGAGCTTTGGT-1	-1.0125	12.6011
001-018_R_COL_LP_5p_N1__GCGCCAACAAACAACA-1	-0.413094	14.2641
001-018_R_COL_LP_5p_N1__CCGGTAGTCACTGGGC-1	-1.52473	14.2122
001-018_R_COL_LP_5p_N1__CTACATTCATGAACCT-1	-0.976613	13.9345
001-018_R_COL_LP_5p_N1__AGCCTAAAGGACAGAA-1	-0.9713	13.3516
001-018_R_COL_LP_5p_N1__GTCATTTTCATGTGGT-1	0.212187	13.5919
001-018_R_COL_LP_5p_N1__AAGACCTAGTATGACA-1	-0.690449	13.7377
001-018_R_COL_LP_5p_N1__GACTGCGGTACTTAGC-1	-0.217605	13.3529
001-018_R_COL_LP_5p_N1__TGCGCAGAGTCTCCTC-1	-0.903906	13.8376
001-018_R_COL_LP_5p_N1__AGCATACTCCCTTGCA-1	-1.63218	13.4055
001-018_R_COL_LP_5p_N1__AGTAGTCTCTTCAACT-1	-0.698949	11.8172
001-018_R_COL_LP_5p_N1__CTAACTTAGTATTGGA-1	-0.293564	13.914
001-018_R_COL_LP_5p_N1__CGTCCATTCATTTGGG-1	-1.43503	13.6103
001-018_R_COL_LP_5p_N1__TTGCCGTCAGTAAGAT-1	-0.977571	11.6077
001-018_R_COL_LP_5p_N1__ATTATCCGTACATGTC-1	-0.838984	13.7409
001-018_R_COL_LP_5p_N1__CTACGTCGTACAGACG-1	-1.5469	14.0326
001-018_R_COL_LP_5p_N1__ATCCACCTCACCAGGC-1	-1.40601	13.4655
001-018_R_COL_LP_5p_N1__AACTGGTAGCGTTGCC-1	-0.902163	13.9955
001-018_R_COL_LP_5p_N1__AACTCCCGTTGCGTTA-1	-1.41552	14.3761
001-018_R_COL_LP_5p_N1__AGAATAGGTAGAAAGG-1	-1.04995	14.19
001-018_R_COL_LP_5p_N1__AGGCCGTCACTCGACG-1	-0.500387	13.0853
001-018_R_COL_LP_5p_N1__CAGCCGAGTACCGGCT-1	-0.738409	13.1837
001-018_R_COL_LP_5p_N1__ATGAGGGCAGTTCATG-1	0.12879	13.4966
001-018_R_COL_LP_5p_N1__ACTTTCAGTGACCAAG-1	0.145152	12.3488
001-018_R_COL_LP_5p_N1__TGCCCTAGTTCAGGCC-1	-1.36824	12.7004
001-018_R_COL_LP_5p_N1__GGACGTCAGAAGGTGA-1	-0.629632	14.2536
001-018_R_COL_LP_5p_N1__TAGACCAAGTGTCTCA-1	-0.869816	13.689
001-018_R_COL_LP_5p_N1__TGAAAGATCTTCGAGA-1	-0.780625	13.4482
001-018_R_COL_LP_5p_N1__ATGAGGGAGCTGCAAG-1	-1.00725	14.4566
001-018_R_COL_LP_5p_N1__ATAGACCCAAACTGCT-1	-0.991886	14.3661
001-018_R_COL_LP_5p_N1__GAAATGAGTAAGAGGA-1	-0.252774	11.4024
001-018_R_COL_LP_5p_N1__TACGGTAGTCCTCTTG-1	-0.742776	12.4702
001-018_R_COL_LP_5p_N1__GTTCGGGAGACAAAGG-1	-1.22281	14.001
001-018_R_COL_LP_5p_N1__TACGGATGTTTGCATG-1	-0.479494	13.968
001-018_R_COL_LP_5p_N1__TATGCCCAGTCACGCC-1	-0.379696	11.1508
001-018_R_COL_LP_5p_N1__GCGGGTTAGTGGTAGC-1	-0.413682	13.0181
001-018_R_COL_LP_5p_N1__TACGGATCAATCTACG-1	-0.425041	12.1738
001-018_R_COL_LP_5p_N1__AGAATAGAGATGCCAG-1	-0.485371	12.7223
001-018_R_COL_LP_5p_N1__ACGGGCTTCACATAGC-1	-1.04492	14.273
001-018_R_COL_LP_5p_N1__TGTGGTAAGCTAAACA-1	-0.684506	14.3548
001-018_R_COL_LP_5p_N1__CCAGCGACATATGCTG-1	-0.306694	12.6616
001-018_R_COL_LP_5p_N1__CCGTTCATCCAATGGT-1	-0.561335	13.2467
001-018_R_COL_LP_5p_N1__AAGGAGCAGACTCGGA-1	-1.89784	13.3212
001-018_R_COL_LP_5p_N1__AGGCCACTCAGGCAAG-1	-0.473456	12.4623
001-018_R_COL_LP_5p_N1__GCAAACTAGACACGAC-1	-0.426482	12.5633
001-018_R_COL_LP_5p_N1__CGGTTAAAGTACTTGC-1	-0.254048	14.1188
001-018_R_COL_LP_5p_N1__TGTGTTTTCGTTACGA-1	-0.317509	13.2085
001-018_R_COL_LP_5p_N1__GACACGCTCCACGCAG-1	-0.630574	13.7437
001-018_R_COL_LP_5p_N1__TTCCCAGAGCCGCCTA-1	-1.00961	12.2605
001-018_R_COL_LP_5p_N1__GGAGCAAAGGCCGAAT-1	-0.907833	13.0635
001-018_R_COL_LP_5p_N1__TAGAGCTGTACAAGTA-1	-0.733042	14.1967
001-018_R_COL_LP_5p_N1__CTCCTAGGTTCCACGG-1	-0.922895	12.9869
001-018_R_COL_LP_5p_N1__GCATGATGTGATGTCT-1	-0.107738	13.6192
001-018_R_COL_LP_5p_N1__CCGTTCACAACTGCGC-1	-0.58787	14.3485
001-018_R_COL_LP_5p_N1__CATGACATCTCGTATT-1	-1.75748	13.9661
001-018_R_COL_LP_5p_N1__AGCCTAATCTTCATGT-1	-0.779389	13.9717
001-018_R_COL_LP_5p_N1__GTATCTTTCTAACTGG-1	-0.473137	12.4985
001-018_R_COL_LP_5p_N1__GTGCATAGTCATACTG-1	-0.643149	12.752
001-018_R_COL_LP_5p_N1__GCACATAGTCAGAGGT-1	-1.1968	13.0482
001-018_R_COL_LP_5p_N1__ACTGCTCTCCTAAGTG-1	-1.04382	13.949
001-018_R_COL_LP_5p_N1__GGAATAATCTCCGGTT-1	-0.40531	13.7221
001-018_R_COL_LP_5p_N1__GATCAGTAGGTAAACT-1	-0.387617	12.9244
001-018_R_COL_LP_5p_N1__AGCAGCCCACCGGAAA-1	-1.33032	13.8414
001-018_R_COL_LP_5p_N1__ATGGGAGGTTCACGGC-1	-2.02537	13.6791
001-018_R_COL_LP_5p_N1__ATCCACCCAGCGAACA-1	-0.34686	12.8271
001-018_R_COL_LP_5p_N1__GGGAATGTCGGATGTT-1	-0.925585	12.8551
001-018_R_COL_LP_5p_N1__TAGGCATAGAGCTGGT-1	-0.45774	12.3999
001-018_R_COL_LP_5p_N1__CTGGTCTGTGATGATA-1	-0.0685977	12.7124
001-018_R_COL_LP_5p_N1__ATTTCTGCATGTTGAC-1	-0.934398	13.6116
001-018_R_COL_LP_5p_N1__CATTATCAGGATGCGT-1	-0.698888	13.4201
001-018_R_COL_LP_5p_N1__GCTGGGTTCTAAGCCA-1	-1.46685	14.1896
001-018_R_COL_LP_5p_N1__AGATTGCCAATACGCT-1	-0.794899	14.2621
001-018_R_COL_LP_5p_N1__GACGTGCAGTCGCCGT-1	-0.76957	14.0743
001-018_R_COL_LP_5p_N1__ATGCGATGTCACCCAG-1	-1.12363	14.2845
001-018_R_COL_LP_5p_N1__ACGATGTAGTTACCCA-1	-0.392808	13.4692
001-018_R_COL_LP_5p_N1__CATCAGAGTGTGAAAT-1	-1.10058	13.0042
001-018_R_COL_LP_5p_N1__CGCTATCAGAAGATTC-1	-0.95466	12.614
001-018_R_COL_LP_5p_N1__CTAGCCTTCATGTCCC-1	-0.351382	12.3108
001-018_R_COL_LP_5p_N1__AGGGATGTCCTATTCA-1	-0.863983	13.8044
001-018_R_COL_LP_5p_N1__GCTGGGTCACGAAAGC-1	-0.600801	14.1569
001-018_R_COL_LP_5p_N1__GTGCATAAGACTGGGT-1	-0.539172	13.9202
001-018_R_COL_LP_5p_N1__TACTTGTCAGAGCCAA-1	-0.840123	14.0449
001-018_R_COL_LP_5p_N1__GGAAAGCTCCGTAGGC-1	0.87272	11.6529
001-018_R_COL_LP_5p_N1__AGGGTGACAGGTCTCG-1	-0.921175	14.1693
001-018_R_COL_LP_5p_N1__ATCCACCCATGAACCT-1	-1.05855	12.6818
001-018_R_COL_LP_5p_N1__CTCACACTCATGTCCC-1	-1.14053	13.3048
001-018_R_COL_LP_5p_N1__TGCTACCTCCAAACAC-1	-1.02948	12.5643
001-018_R_COL_LP_5p_N1__CTCGTACTCGTGGACC-1	-1.161	13.8063
001-018_R_COL_LP_5p_N1__AAGTCTGGTACAGACG-1	-0.259983	13.7452
001-018_R_COL_LP_5p_N1__ACACCCTTCTGATACG-1	0.0113152	12.0195
001-018_R_COL_LP_5p_N1__CATGGCGCAGGTCGTC-1	-0.328852	12.5132
001-018_R_COL_LP_5p_N1__TTATGCTGTGCAACGA-1	-0.0314798	13.7232
001-018_R_COL_LP_5p_N1__TTGCCGTCAGGTCCAC-1	-0.170783	12.9925
001-018_R_COL_LP_5p_N1__GGGACCTCAACGATCT-1	-0.145931	12.1171
001-018_R_COL_LP_5p_N1__TGAGAGGTCCATGCTC-1	-0.897546	13.3232
001-018_R_COL_LP_5p_N1__AGCTCTCAGTAACCCT-1	-0.174298	12.6011
001-018_R_COL_LP_5p_N1__TCACGAAAGGCTAGAC-1	-0.554504	13.9206
001-018_R_COL_LP_5p_N1__TGACGGCAGGCCATAG-1	0.00270981	12.2327
001-018_R_COL_LP_5p_N1__CATATGGCATAGTAAG-1	-0.579358	13.3857
001-018_R_COL_LP_5p_N1__ACCAGTATCGCGATCG-1	-0.0821974	12.6326
001-018_R_COL_LP_5p_N1__AGTGAGGCAGCCTGTG-1	-0.482334	14.0415
001-018_R_COL_LP_5p_N1__TGGCTGGTCCTCAACC-1	-1.06361	11.954
001-018_R_COL_LP_5p_N1__CTGAAGTGTCTCAACA-1	-0.916111	13.1459
001-018_R_COL_LP_5p_N1__CGTCTACAGGAGTAGA-1	-0.758765	14.3079
001-018_R_COL_LP_5p_N1__GGGAATGCAGACAGGT-1	-0.695212	12.7628
001-018_R_COL_LP_5p_N1__TTCGGTCGTCTTGCGG-1	-0.397647	13.3004
001-018_R_COL_LP_5p_N1__GGTGTTAGTATATCCG-1	-0.525427	14.0389
001-018_R_COL_LP_5p_N1__AGCCTAACACAACTGT-1	-1.16721	12.0853
001-018_R_COL_LP_5p_N1__TCAATCTTCGCGGATC-1	-1.07096	13.9173
001-018_R_COL_LP_5p_N1__CTACACCAGTGATCGG-1	-1.85016	12.8706
001-018_R_COL_LP_5p_N1__ACTTACTGTGCGCTTG-1	-0.923186	13.9445
001-018_R_COL_LP_5p_N1__ACGCAGCAGGGCTTCC-1	-0.926997	12.4919
001-018_R_COL_LP_5p_N1__GATCGTATCGGATGGA-1	-1.26636	12.5192
001-018_R_COL_LP_5p_N1__TCCACACCAACTGGCC-1	-0.883454	14.3146
001-018_R_COL_LP_5p_N1__GCACTCTAGATGCCAG-1	-0.360189	12.5483
001-018_R_COL_LP_5p_N1__GTGCAGCTCTTGCATT-1	-1.29301	14.0689
001-018_R_COL_LP_5p_N1__CCATGTCCACCAGGCT-1	-1.34602	13.1545
001-018_R_COL_LP_5p_N1__CAACCTCTCACATAGC-1	-1.31195	14.1128
001-018_R_COL_LP_5p_N1__TGGACGCGTACCGCTG-1	-1.43091	13.7588
001-018_R_COL_LP_5p_N1__TTTCCTCCAACTGCTA-1	-1.8204	13.3209
001-018_R_COL_LP_5p_N1__AGATTGCCAAACGCGA-1	-0.199107	12.638
001-018_R_COL_LP_5p_N1__CATGACATCTGTCCGT-1	-0.744665	13.9956
001-018_R_COL_LP_5p_N1__CGAGCACTCTTAGCCC-1	-0.278015	12.9064
001-018_R_COL_LP_5p_N1__CGTAGCGAGACTTTCG-1	-0.723534	13.8311
001-018_R_COL_LP_5p_N1__ACTGAACGTCGCGAAA-1	-0.361266	12.9785
001-018_R_COL_LP_5p_N1__TTTGTCACATGGGACA-1	0.138571	12.6709
001-018_R_COL_LP_5p_N1__TTGACTTGTGCAGGTA-1	0.908142	11.8957
001-018_R_COL_LP_5p_N1__CTGCTGTGTTACTGAC-1	-0.788511	12.8227
001-018_R_COL_LP_5p_N1__CGAACATAGTTTGCGT-1	-0.972854	12.8298
001-018_R_COL_LP_5p_N1__AGAGCTTCATAAGACA-1	-0.553258	13.7192
001-018_R_COL_LP_5p_N1__AAACCTGCACTTCGAA-1	-1.15323	13.3262
001-018_R_COL_LP_5p_N1__CGTAGGCCACAGACTT-1	-1.05577	13.199
001-018_R_COL_LP_5p_N1__CGGCTAGAGATGGGTC-1	-1.55161	12.5107
001-018_R_COL_LP_5p_N1__ACTTGTTGTCGCGAAA-1	-1.56436	13.8747
001-018_R_COL_LP_5p_N1__GTACTTTTCAATCACG-1	-1.62825	13.3962
001-018_R_COL_LP_5p_N1__AAGGCAGAGAGGTTGC-1	-0.994391	13.4153
001-018_R_COL_LP_5p_N1__GAGGTGAGTACCTACA-1	-0.420263	13.6293
001-018_R_COL_LP_5p_N1__CGAACATTCCTCGCAT-1	-0.855843	13.0555
001-018_R_COL_LP_5p_N1__GGGAGATCATTTGCTT-1	-0.491257	13.5656
001-018_R_COL_LP_5p_N1__AGGCCGTTCCCTAATT-1	-1.49603	12.4015
001-018_R_COL_LP_5p_N1__GACTAACCAGCCAGAA-1	-0.598376	13.3393
001-018_R_COL_LP_5p_N1__GATGAGGTCAACACCA-1	-1.10818	13.3091
001-018_R_COL_LP_5p_N1__CGAGCACCAGTCAGAG-1	-0.582827	13.3573
001-018_R_COL_LP_5p_N1__ACGGAGATCATAAAGG-1	-0.469493	12.1104
001-018_R_COL_LP_5p_N1__ATTTCTGCAGGTGCCT-1	-0.523837	14.0527
001-018_R_COL_LP_5p_N1__CATCAAGGTCTACCTC-1	0.181284	12.3745
001-018_R_COL_LP_5p_N1__TGCTGCTTCTTCAACT-1	-0.582529	12.9883
001-018_R_COL_LP_5p_N1__GCTGGGTAGATAGCAT-1	-0.475536	12.8638
001-018_R_COL_LP_5p_N1__CTACATTGTTACCAGT-1	-0.66844	12.535
001-018_R_COL_LP_5p_N1__GACGCGTAGATGGCGT-1	0.108835	12.3682
001-018_R_COL_LP_5p_N1__AAGGAGCTCCGGCACA-1	-0.552904	13.4081
001-018_R_COL_LP_5p_N1__GTACTTTCACAGAGGT-1	-1.10859	12.5195
001-018_R_COL_LP_5p_N1__TGCTACCTCTGAGTGT-1	1.06003	11.2378
001-018_R_COL_LP_5p_N1__CGTCACTTCGGATGGA-1	-0.594314	12.6861
001-018_R_COL_LP_5p_N1__TGCCAAAAGTCACGCC-1	-0.538963	11.1962
001-018_R_COL_LP_5p_N1__TCATTACCAGCTTCGG-1	0.0231103	12.741
001-018_R_COL_LP_5p_N1__GTCGTAATCAATACCG-1	-0.566582	12.7964
001-018_R_COL_LP_5p_N1__ACAGCCGAGCTAGGCA-1	-0.938721	13.615
001-018_R_COL_LP_5p_N1__CCGTTCAGTAGCGATG-1	-1.0954	13.8021
001-018_R_COL_LP_5p_N1__GATGCTATCAACACAC-1	-0.696172	12.3065
001-018_R_COL_LP_5p_N1__TCAATCTGTGACAAAT-1	1.03456	11.7729
001-018_R_COL_LP_5p_N1__TGGCCAGCAGATGAGC-1	-0.463254	12.8656
001-018_R_COL_LP_5p_N1__CATGACATCTGAAAGA-1	-0.733426	14.1436
001-018_R_COL_LP_5p_N1__TCTCTAATCCGAAGAG-1	-0.863886	13.8524
001-018_R_COL_LP_5p_N1__CGTGTCTCACGAAAGC-1	-0.925929	11.8552
001-018_R_COL_LP_5p_N1__CAAGATCGTTTGGGCC-1	-0.30913	12.7637
001-018_R_COL_LP_5p_N1__TCGAGGCAGCGCTTAT-1	-0.251145	13.1415
001-018_R_COL_LP_5p_N1__ATTATCCGTACTCTCC-1	-0.465332	12.4848
001-018_R_COL_LP_5p_N1__TATCTCAAGGAGTTGC-1	-0.629497	13.5948
001-018_R_COL_LP_5p_N1__GCATACACAACTGGCC-1	-0.622517	12.9208
001-018_R_COL_LP_5p_N1__TACCTATTCCTATTCA-1	-1.42782	14.2406
001-018_R_COL_LP_5p_N1__TCGGGACCAGTGGGAT-1	-0.720226	12.4448
001-018_R_COL_LP_5p_N1__CAGCTGGCAACACCTA-1	-0.811882	12.9784
001-018_R_COL_LP_5p_N1__AACTGGTGTCTCACCT-1	-1.59626	13.3083
001-018_R_COL_LP_5p_N1__ATGCGATAGGCAGTCA-1	-1.55672	11.9152
001-018_R_COL_LP_5p_N1__CATCGAATCATCGATG-1	-0.921337	13.7842
001-018_R_COL_LP_5p_N1__TGGGAAGGTTTGACTG-1	-0.625951	12.6951
001-018_R_COL_LP_5p_N1__ACTGAGTGTCACCCAG-1	-0.864232	14.2338
001-018_R_COL_LP_5p_N1__GGGTTGCCAATCCAAC-1	-0.847647	12.7027
001-018_R_COL_LP_5p_N1__AACCATGAGTGAATTG-1	-2.0437	13.4179
001-018_R_COL_LP_5p_N1__AAAGTAGAGGACTGGT-1	-0.856025	12.6049
001-018_R_COL_LP_5p_N1__ACTGAACGTAAGAGGA-1	-0.878782	13.8554
001-018_R_COL_LP_5p_N1__ACATACGTCTTCAACT-1	-0.827356	13.7688
001-018_R_COL_LP_5p_N1__CAAGTTGCACAAGACG-1	-0.83245	13.5987
001-018_R_COL_LP_5p_N1__GGGTCTGGTCACAAGG-1	-1.69993	13.5554
001-018_R_COL_LP_5p_N1__ACCAGTATCATCGCTC-1	-0.194687	12.9147
001-018_R_COL_LP_5p_N1__CACAAACAGAGCTTCT-1	-1.27085	13.4409
001-018_R_COL_LP_5p_N1__ATGAGGGAGCTCTCGG-1	-1.67715	12.9684
001-018_R_COL_LP_5p_N1__AAATGCCGTAAGAGAG-1	0.409676	13.3596
001-018_R_COL_LP_5p_N1__CCTTCGACAGATGGCA-1	-0.82332	12.6228
001-018_R_COL_LP_5p_N1__GCTTGAATCGCCAAAT-1	-0.722122	13.4308
001-018_R_COL_LP_5p_N1__GCATGATAGGGCACTA-1	-1.13044	14.0496
001-018_R_COL_LP_5p_N1__TGTGTTTGTGTGACGA-1	-1.89254	13.4715
001-018_R_COL_LP_5p_N1__CTACCCAGTGATGTCT-1	-1.12328	13.5262
001-018_R_COL_LP_5p_N1__GATCGCGAGGTACTCT-1	-1.24334	13.7976
001-018_R_COL_LP_5p_N1__AGGGTGAGTCCAACTA-1	-0.836344	12.6043
001-018_R_COL_LP_5p_N1__CCGTTCATCCTGCTTG-1	-0.67006	14.314
001-018_R_COL_LP_5p_N1__TCACAAGTCACTTCAT-1	-0.645261	12.4542
001-018_R_COL_LP_5p_N1__TCGCGTTTCGCCATAA-1	-1.15117	13.05
001-018_R_COL_LP_5p_N1__AACTTTCGTTGTTTGG-1	-0.935997	14.2985
001-018_R_COL_LP_5p_N1__TAAACCGGTCGAGTTT-1	-1.57039	12.6393
001-018_R_COL_LP_5p_N1__GTACTTTTCCAATGGT-1	-0.576294	12.6492
001-018_R_COL_LP_5p_N1__CACAAACTCCGTCATC-1	-1.25187	14.0301
001-018_R_COL_LP_5p_N1__TTGTAGGTCATGTCTT-1	-1.33671	12.9143
001-018_R_COL_LP_5p_N1__CAACCAATCTCACATT-1	-0.97703	12.7788
001-018_R_COL_LP_5p_N1__GTTCTCGGTAAGGGAA-1	-0.0932931	13.3579
001-018_R_COL_LP_5p_N1__CCGTGGATCAGAGCTT-1	-0.371818	13.1167
001-018_R_COL_LP_5p_N1__CAAGATCGTTAGGGTG-1	-1.47257	13.7371
001-018_R_COL_LP_5p_N1__CTCGGGAAGATAGCAT-1	-0.921913	13.2082
001-018_R_COL_LP_5p_N1__CTGCTGTAGACATAAC-1	-1.54743	13.3819
001-018_R_COL_LP_5p_N1__AGCATACAGATAGTCA-1	-0.185685	12.9601
001-018_R_COL_LP_5p_N1__AGCGGTCAGGGCACTA-1	-0.286417	12.736
001-018_R_COL_LP_5p_N1__CGCTATCTCGTTACGA-1	1.11141	10.9938
001-018_R_COL_LP_5p_N1__GTATTCTGTCATCCCT-1	-0.528109	13.4286
001-018_R_COL_LP_5p_N1__GCTCTGTCACTGTTAG-1	-1.47499	13.8889
001-018_R_COL_LP_5p_N1__ACTGCTCCATGGTCAT-1	-1.43671	13.6341
001-018_R_COL_LP_5p_N1__GAAACTCGTACAGTGG-1	-0.080251	14.0817
001-018_R_COL_LP_5p_N1__GAATAAGGTATAGGGC-1	-0.951585	13.5652
001-018_R_COL_LP_5p_N1__GCTTCCATCGATAGAA-1	-0.802508	12.9013
001-018_R_COL_LP_5p_N1__TGCCAAACATTAGCCA-1	-0.954715	12.3197
001-018_R_COL_LP_5p_N1__CAGCGACTCACCTTAT-1	-1.35465	12.3992
001-018_R_COL_LP_5p_N1__TGCCAAAGTAGCGCTC-1	-1.25972	12.4493
001-018_R_COL_LP_5p_N1__TTTGTCACATCGGTTA-1	-0.670756	14.3919
001-018_R_COL_LP_5p_N1__GTGCAGCAGAGGTAGA-1	-1.36856	12.8916
001-018_R_COL_LP_5p_N1__ATAACGCAGTCCAGGA-1	-0.134124	13.248
001-018_R_COL_LP_5p_N1__TACTCGCCAGGCTCAC-1	-0.996331	12.6218
001-018_R_COL_LP_5p_N1__GGACATTCACAGACAG-1	-0.802743	13.0265
001-018_R_COL_LP_5p_N1__GTTACAGTCCCTCAGT-1	-1.33316	12.9793
001-018_R_COL_LP_5p_N1__AAGGAGCTCAAACAAG-1	-1.21706	13.8006
001-018_R_COL_LP_5p_N1__ACAGCTATCAATACCG-1	0.115662	13.4961
001-018_R_COL_LP_5p_N1__GTACTCCTCCCTTGCA-1	-0.720416	13.5635
001-018_R_COL_LP_5p_N1__CATCGGGCAGGTTTCA-1	-1.39769	13.9765
001-018_R_COL_LP_5p_N1__CCTCTGATCCCTTGCA-1	-0.274772	13.4791
001-018_R_COL_LP_5p_N1__GCCTCTAAGGCATTGG-1	-0.566041	12.5592
001-018_R_COL_LP_5p_N1__TTAGTTCGTGCACCAC-1	-0.726164	11.5186
001-018_R_COL_LP_5p_N1__TAGTTGGGTATCACCA-1	-1.39204	13.6109
001-018_R_COL_LP_5p_N1__TTCGAAGTCTTTACGT-1	0.153508	11.3768
001-018_R_COL_LP_5p_N1__CAACCTCAGGCATGGT-1	-0.638285	12.6624
001-018_R_COL_LP_5p_N1__TTTGCGCAGATGGGTC-1	-1.08693	13.9636
001-018_R_COL_LP_5p_N1__GTTCTCGAGTACGATA-1	-0.311649	12.391
001-018_R_COL_LP_5p_N1__AAACGGGTCCTCATTA-1	-1.42154	12.7002
001-018_R_COL_LP_5p_N1__GAATGAACATTCCTGC-1	0.758656	11.813
001-018_R_COL_LP_5p_N1__GCATGCGTCTCCGGTT-1	-0.562451	13.1566
001-018_R_COL_LP_5p_N1__CTCTACGTCATCGATG-1	-1.68971	13.6159
001-018_R_COL_LP_5p_N1__ACACCAACAGACGTAG-1	-0.364068	13.2358
001-018_R_COL_LP_5p_N1__GACCAATCAACACGCC-1	-1.18604	13.1215
001-018_R_COL_LP_5p_N1__CGTCAGGCACACCGAC-1	0.0626409	13.1943
001-018_R_COL_LP_5p_N1__AATCCAGGTTGTTTGG-1	0.376418	13.2611
001-018_R_COL_LP_5p_N1__GTACTTTGTCCGAGTC-1	-0.0782083	13.8059
001-018_R_COL_LP_5p_N1__CAGAATCGTGGCAAAC-1	-0.594516	13.5287
001-018_R_COL_LP_5p_N1__GCGCGATGTCTAGCCG-1	-0.898326	14.1735
001-018_R_COL_LP_5p_N1__TGCGTGGCAAATACAG-1	-0.761233	12.4916
001-018_R_COL_LP_5p_N1__TAGCCGGCAGGTGGAT-1	-0.781614	14.4119
001-018_R_COL_LP_5p_N1__CACAAACCACAGTCGC-1	-1.08859	13.9238
001-018_R_COL_LP_5p_N1__CAACTAGTCTCTTATG-1	-1.84775	13.4912
001-018_R_COL_LP_5p_N1__ATCTACTGTATAGTAG-1	-1.21502	13.485
001-018_R_COL_LP_5p_N1__CGTAGGCGTTGCGTTA-1	-1.67776	13.9492
001-018_R_COL_LP_5p_N1__CTAGTGAAGAACAACT-1	-0.632599	13.8544
001-018_R_COL_LP_5p_N1__CCTACACAGACCCACC-1	-0.701672	13.2432
001-018_R_COL_LP_5p_N1__TCAGATGGTGAGCGAT-1	-0.702712	13.4552
001-018_R_COL_LP_5p_N1__AAGCCGCAGTCCTCCT-1	-0.681674	13.8101
001-018_R_COL_LP_5p_N1__AACTCAGAGAGTGAGA-1	-2.14947	12.9335
001-018_R_COL_LP_5p_N1__TCTCATAGTAACGCGA-1	-1.02278	13.3081
001-018_R_COL_LP_5p_N1__TAAACCGGTAACGACG-1	-1.18943	12.6779
001-018_R_COL_LP_5p_N1__CGCTATCAGACATAAC-1	-0.419521	11.2667
001-018_R_COL_LP_5p_N1__CCAGCGAGTCCGAGTC-1	-1.16305	13.3742
001-018_R_COL_LP_5p_N1__ACGAGCCAGTCATGCT-1	0.211853	12.2597
001-018_R_COL_LP_5p_N1__GTTTCTAAGGGCTTGA-1	-0.77842	12.7512
001-018_R_COL_LP_5p_N1__GAGCAGAGTGCCTGGT-1	-1.04774	13.0514
001-018_R_COL_LP_5p_N1__TATTACCCACTTAACG-1	-1.04157	12.8908
001-018_R_COL_LP_5p_N1__GCATGTAAGAAGAAGC-1	-1.10387	13.9252
001-018_R_COL_LP_5p_N1__ACGCCAGCACCACCAG-1	-0.852741	13.1644
001-018_R_COL_LP_5p_N1__CCATGTCTCGAATGGG-1	-1.73378	13.243
001-018_R_COL_LP_5p_N1__GTGCTTCAGGAGCGTT-1	-1.5784	12.5224
001-018_R_COL_LP_5p_N1__GCGACCAGTAAGCACG-1	-0.20832	13.9337
001-018_R_COL_LP_5p_N1__ATTACTCCAATGGAGC-1	-1.43274	12.5799
001-018_R_COL_LP_5p_N1__ACTTGTTGTAGGGTAC-1	-1.20188	12.5028
001-018_R_COL_LP_5p_N1__CGGAGCTAGGACAGCT-1	-0.322535	12.6812
001-018_R_COL_LP_5p_N1__CTCGAGGAGTACGTAA-1	-0.784331	12.9875
001-018_R_COL_LP_5p_N1__TTGGAACTCGCCCTTA-1	-0.461447	12.2706
001-018_R_COL_LP_5p_N1__ACGGAGAGTGAACCTT-1	-0.766801	13.4979
001-018_R_COL_LP_5p_N1__CAAGGCCTCAGCTCTC-1	-1.18073	12.8625
001-018_R_COL_LP_5p_N1__TATCAGGAGGTCATCT-1	-1.49919	13.6403
001-018_R_COL_LP_5p_N1__CAGTCCTAGCCCTAAT-1	-0.55782	13.077
001-018_R_COL_LP_5p_N1__TTCTTAGCAGTGAGTG-1	-0.757968	12.7708
001-018_R_COL_LP_5p_N1__CAGCTGGGTTCAGGCC-1	-0.350954	12.4229
001-018_R_COL_LP_5p_N1__TTTGGTTTCTCGTTTA-1	-0.754172	13.1664
001-018_R_COL_LP_5p_N1__GATGAGGAGAGTACCG-1	-1.22132	13.573
001-018_R_COL_LP_5p_N1__GACGTGCTCGTAGGTT-1	-0.955229	13.4592
001-018_R_COL_LP_5p_N1__GGACAGAAGAGACTAT-1	-0.0938869	13.2719
001-018_R_COL_LP_5p_N1__TCAATCTAGATGTGTA-1	-0.936616	13.7995
001-018_R_COL_LP_5p_N1__TTTGTCAAGAATAGGG-1	-0.550426	13.0136
001-018_R_COL_LP_5p_N1__GGTATTGAGAAGGCCT-1	-1.19342	13.6123
001-018_R_COL_LP_5p_N1__CCTAAAGTCTCTGAGA-1	-1.04425	13.6196
001-018_R_COL_LP_5p_N1__CGTGAGCTCCAGAAGG-1	-1.32508	13.1368
001-018_R_COL_LP_5p_N1__TATCAGGAGATATGCA-1	0.352854	12.3956
001-018_R_COL_LP_5p_N1__TGCCAAATCACGGTTA-1	-1.19327	12.5161
001-018_R_COL_LP_5p_N1__TCGGGACCAGGAATCG-1	-0.822586	12.9037
001-018_R_COL_LP_5p_N1__CTGGTCTCAGCTGGCT-1	-0.732186	13.4856
001-018_R_COL_LP_5p_N1__ACGCCGAGTAACGACG-1	-0.521582	12.4895
001-018_R_COL_LP_5p_N1__GAGTCCGAGTCTCAAC-1	-0.499345	12.8758
001-018_R_COL_LP_5p_N1__CATCAAGAGTGAAGAG-1	-0.721715	14.0992
001-018_R_COL_LP_5p_N1__CGCTGGAGTCGCGAAA-1	-1.35348	12.801
001-018_R_COL_LP_5p_N1__TGCGTGGCAGTTAACC-1	-0.781943	13.5188
001-018_R_COL_LP_5p_N1__CAGTCCTAGTACCGGA-1	-0.0710688	13.4196
001-018_R_COL_LP_5p_N1__CCTAGCTCACAGACTT-1	-0.261156	13.6598
001-018_R_COL_LP_5p_N1__CTGATAGTCAGGTTCA-1	-0.121944	12.8346
001-018_R_COL_LP_5p_N1__TAGTTGGAGAGTACAT-1	-0.527343	13.0512
001-018_R_COL_LP_5p_N1__GGGTCTGAGAGCTTCT-1	-1.2167	12.7616
001-018_R_COL_LP_5p_N1__TGCTACCCATGACATC-1	-0.947282	13.6777
001-018_R_COL_LP_5p_N1__ACTTACTAGCAACGGT-1	-0.354571	12.5729
001-018_R_COL_LP_5p_N1__GATCGATAGTTAACGA-1	-0.820918	13.2983
001-018_R_COL_LP_5p_N1__TTGACTTAGCGCCTTG-1	-0.733895	13.5608
001-018_R_COL_LP_5p_N1__CTAGTGATCTACCAGA-1	-1.14719	14.0589
001-018_R_COL_LP_5p_N1__TGGACGCTCTTCCTTC-1	-0.115085	12.9136
001-018_R_COL_LP_5p_N1__GGTATTGAGCCCAACC-1	-0.647604	14.0477
001-018_R_COL_LP_5p_N1__TTAACTCAGTGTCCCG-1	-0.814626	13.2115
001-018_R_COL_LP_5p_N1__ACGCAGCCAATGACCT-1	-0.581718	12.46
001-018_R_COL_LP_5p_N1__ATTGGACTCGTGACAT-1	-0.0602664	13.4767
001-018_R_COL_LP_5p_N1__CATTCGCGTGATGTGG-1	-0.872661	12.3004
001-018_R_COL_LP_5p_N1__TTTGTCACAAAGGTGC-1	-0.802336	11.3352
001-018_R_COL_LP_5p_N1__CTGTTTACACGGTAGA-1	-0.782468	12.673
001-018_R_COL_LP_5p_N1__GATCAGTGTGGTGTAG-1	-0.430063	13.7375
001-018_R_COL_LP_5p_N1__GATGAGGTCACTTACT-1	-0.980285	13.7223
001-018_R_COL_LP_5p_N1__CGTAGCGCAAGGTGTG-1	-1.05027	14.5687
001-018_R_COL_LP_5p_N1__TCCACACGTTAGAACA-1	-1.30594	12.23
001-018_R_COL_LP_5p_N1__GGAATAAAGACCCACC-1	-1.07776	13.8214
001-018_R_COL_LP_5p_N1__GCTGCAGAGCTGAAAT-1	-0.970812	13.5788
001-018_R_COL_LP_5p_N1__CAGATCAGTATGCTTG-1	-1.13697	13.3282
001-018_R_COL_LP_5p_N1__TCCCGATAGGGATGGG-1	-0.854792	13.9764
001-018_R_COL_LP_5p_N1__TGAAAGAAGGTGCTAG-1	-1.52413	13.898
001-018_R_COL_LP_5p_N1__CTAATGGCAAGCTGTT-1	-0.733706	13.4475
001-018_R_COL_LP_5p_N1__GCTGCTTTCACAAACC-1	-0.721798	12.3023
001-018_R_COL_LP_5p_N1__CAAGAAAGTAGGCTGA-1	-0.856137	12.31
001-018_R_COL_LP_5p_N1__GATCTAGGTCTCACCT-1	-0.154849	12.6596
001-018_R_COL_LP_5p_N1__AAAGCAATCACCCGAG-1	-0.702176	13.4767
001-018_R_COL_LP_5p_N1__CAGTCCTAGCGAAGGG-1	-1.19358	13.5627
001-018_R_COL_LP_5p_N1__TACAGTGTCAATCTCT-1	-1.09654	12.7031
001-018_R_COL_LP_5p_N1__CCTTTCTCAAGTCATC-1	-0.729676	12.4883
001-018_R_COL_LP_5p_N1__TACAGTGCATGGTCAT-1	-0.823144	13.7217
001-018_R_COL_LP_5p_N1__CATCAGAGTTTGCATG-1	-0.723842	13.506
001-018_R_COL_LP_5p_N1__AAGTCTGTCTGCCCTA-1	-0.802137	12.7238
001-018_R_COL_LP_5p_N1__TCATTTGTCTCACATT-1	-0.364822	12.494
001-018_R_COL_LP_5p_N1__CACAGTATCACCTTAT-1	-0.93243	12.9569
001-018_R_COL_LP_5p_N1__GTCACGGAGCGGATCA-1	-1.36441	12.357
001-018_R_COL_LP_5p_N1__ACGATACCATGGAATA-1	-1.20253	12.4224
001-018_R_COL_LP_5p_N1__AATCCAGTCTACTTAC-1	-1.21941	13.8162
001-018_R_COL_LP_5p_N1__ACGATACTCGCGTTTC-1	-0.25643	13.0849
001-018_R_COL_LP_5p_N1__CCTCTGAAGGGCTTGA-1	-0.755649	13.7238
001-018_R_COL_LP_5p_N1__CTACGTCTCAGTGCAT-1	-0.239824	12.3818
001-018_R_COL_LP_5p_N1__CATCGAATCTCGCTTG-1	-0.604206	13.5569
001-018_R_COL_LP_5p_N1__TTAGTTCCAAGACACG-1	-1.42946	12.7647
001-018_R_COL_LP_5p_N1__TAGACCAGTCCTCCAT-1	-0.738695	14.1422
001-018_R_COL_LP_5p_N1__GGGTTGCAGGCGTACA-1	-1.41875	12.8978
001-018_R_COL_LP_5p_N1__ACACCAATCTCGCATC-1	-0.568844	13.1906
001-018_R_COL_LP_5p_N1__AACGTTGAGGCTATCT-1	-1.2019	13.306
001-018_R_COL_LP_5p_N1__TCTGAGATCTGCAAGT-1	-0.242458	12.3578
001-018_R_COL_LP_5p_N1__GACCAATTCGGTGTCG-1	-0.133579	13.0985
001-018_R_COL_LP_5p_N1__CACAAACAGGAGTTGC-1	0.934136	11.8309
001-018_R_COL_LP_5p_N1__CAAGGCCGTCCCTACT-1	-1.225	12.8882
001-018_R_COL_LP_5p_N1__AGTGAGGTCGCAAACT-1	-1.47136	12.3595
001-018_R_COL_LP_5p_N1__CTGCGGATCACTTATC-1	-0.189706	12.9217
001-018_R_COL_LP_5p_N1__TTAGGACGTGTTTGGT-1	-0.786763	13.2437
001-018_R_COL_LP_5p_N1__CATTCGCTCAGGTAAA-1	-1.89274	13.0504
001-018_R_COL_LP_5p_N1__CGGACACAGTGGTCCC-1	-0.0977015	12.9107
001-018_R_COL_LP_5p_N1__TACAGTGAGCTACCTA-1	-1.35211	13.5622
001-018_R_COL_LP_5p_N1__GGAAAGCAGAGCTATA-1	-1.11117	14.1224
001-018_R_COL_LP_5p_N1__AGCTCTCTCCACTGGG-1	-0.899319	13.4118
001-018_R_COL_LP_5p_N1__CGGACTGCAGGGAGAG-1	-0.715169	12.7121
001-018_R_COL_LP_5p_N1__TCCACACTCGTTGCCT-1	-0.645063	12.1259
001-018_R_COL_LP_5p_N1__TCTCTAAAGTTGTCGT-1	-0.350078	13.527
001-018_R_COL_LP_5p_N1__CGGACGTGTGACCAAG-1	-0.947077	14.1381
001-018_R_COL_LP_5p_N1__ACGATACCATATGGTC-1	-1.45368	14.0888
001-018_R_COL_LP_5p_N1__GGCTGGTTCCGCGGTA-1	0.30629	12.3638
001-018_R_COL_LP_5p_N1__TTTGGTTCAAGCCGTC-1	-0.95475	13.9974
001-018_R_COL_LP_5p_N1__GTCTTCGCAAGTTCTG-1	-0.703283	13.2149
001-018_R_COL_LP_5p_N1__CGATCGGTCGCGCCAA-1	-0.182254	11.4297
001-018_R_COL_LP_5p_N1__GTCCTCACAGGGTACA-1	-0.852023	13.6109
001-018_R_COL_LP_5p_N1__GGCGACTAGGAGTACC-1	0.136848	13.7463
001-018_R_COL_LP_5p_N1__CACTCCAGTAAGCACG-1	-0.809155	13.1303
001-018_R_COL_LP_5p_N1__GAAACTCAGCATCATC-1	-0.72439	12.9388
001-018_R_COL_LP_5p_N1__CACACCTAGCGATCCC-1	-1.49951	13.8104
001-018_R_COL_LP_5p_N1__ACGATACGTATCAGTC-1	-0.656006	12.4503
001-018_R_COL_LP_5p_N1__GACGTTAAGAAACCGC-1	-0.559746	12.9345
001-018_R_COL_LP_5p_N1__GTTACAGGTACACCGC-1	-0.952542	12.4735
001-018_R_COL_LP_5p_N1__TGGCTGGAGAGGTTGC-1	-1.5005	12.2336
001-018_R_COL_LP_5p_N1__TGGCCAGAGCCACTAT-1	-0.254481	11.3209
001-018_R_COL_LP_5p_N1__GGTGTTACAGTTAACC-1	-0.0468654	12.3483
001-018_R_COL_LP_5p_N1__CAGGTGCCAGGTCTCG-1	-0.705513	12.2455
001-018_R_COL_LP_5p_N1__TCTCATAGTGAGGGTT-1	-0.102639	12.5947
001-018_R_COL_LP_5p_N1__TACTTACGTTCGCTAA-1	-0.639738	13.0888
001-018_R_COL_LP_5p_N1__AGTAGTCAGACTACAA-1	-0.821364	12.7792
001-018_R_COL_LP_5p_N1__CAGCCGAAGCGATAGC-1	-0.30405	13.6296
001-018_R_COL_LP_5p_N1__TGTGTTTGTAAAGGAG-1	-0.531205	12.4781
001-018_R_COL_LP_5p_N1__TCAATCTGTGCGAAAC-1	-0.494053	12.8168
001-018_R_COL_LP_5p_N1__GACGCGTCATCCTTGC-1	-0.891066	12.8513
001-018_R_COL_LP_5p_N1__TTCTACATCCAGGGCT-1	-1.24749	12.4549
001-018_R_COL_LP_5p_N1__CTAGCCTAGAGTCTGG-1	-0.371665	13.1556
001-018_R_COL_LP_5p_N1__GCATGATCACCCATTC-1	-0.762856	12.8429
001-018_R_COL_LP_5p_N1__TGCTGCTCACGACGAA-1	-0.108494	12.5366
001-018_R_COL_LP_5p_N1__GGGCATCTCCCAACGG-1	-0.967507	13.4565
001-018_R_COL_LP_5p_N1__GAAATGATCTTAACCT-1	0.0103527	12.7743
001-018_R_COL_LP_5p_N1__AGATCTGTCGCCAGCA-1	-1.80261	13.101
001-018_R_COL_LP_5p_N1__AGCAGCCTCCTTCAAT-1	-0.230194	11.5871
001-018_R_COL_LP_5p_N1__ACGAGGACACAGCCCA-1	-0.864941	12.4646
001-018_R_COL_LP_5p_N1__CTCGAGGCACAACGTT-1	-0.0436187	13.6144
001-018_R_COL_LP_5p_N1__AACCATGCAGCCTATA-1	-0.474066	12.8804
001-018_R_COL_LP_5p_N1__CTTGGCTGTACAGCAG-1	-0.965862	13.22
001-018_R_COL_LP_5p_N1__CCACCTAGTAGCTTGT-1	-1.04667	13.72
001-018_R_COL_LP_5p_N1__CATGACAAGTAACCCT-1	-2.48146	13.3423
001-018_R_COL_LP_5p_N1__GGTGAAGTCTTCATGT-1	-0.159655	13.1749
001-018_R_COL_LP_5p_N1__GGACAAGCAAAGCAAT-1	-0.637134	13.2066
001-018_R_COL_LP_5p_N1__GGGATGAGTACAGTGG-1	0.327698	13.5107
001-018_R_COL_LP_5p_N1__GCAATCACATCCGCGA-1	-1.03044	13.7415
001-018_R_COL_LP_5p_N1__GATTCAGTCTACGAGT-1	0.972959	11.6172
001-018_R_COL_LP_5p_N1__TTGAACGTCAAGATCC-1	-1.17914	13.0682
001-018_R_COL_LP_5p_N1__GAGGTGAGTAAATGTG-1	-0.895298	13.4486
001-018_R_COL_LP_5p_N1__GCTTGAATCACCATAG-1	0.120908	13.0036
001-018_R_COL_LP_5p_N1__CAGTCCTTCTCATTCA-1	-0.772536	12.9739
001-018_R_COL_LP_5p_N1__TCTCTAAAGGACAGCT-1	-1.68544	13.6618
001-018_R_COL_LP_5p_N1__CGTTCTGGTAGCCTCG-1	-0.295324	13.0975
001-018_R_COL_LP_5p_N1__TTGACTTAGTGTTTGC-1	-0.531513	12.9151
001-018_R_COL_LP_5p_N1__TCGTACCGTTCTGAAC-1	-1.40108	13.635
001-018_R_COL_LP_5p_N1__CAAGATCAGCGGCTTC-1	-0.4501	14.1435
001-018_R_COL_LP_5p_N1__TCGCGTTCATTCCTGC-1	-1.20404	13.4334
001-018_R_COL_LP_5p_N1__TGGGCGTCAATCTACG-1	-0.833173	13.7473
001-018_R_COL_LP_5p_N1__GCTGCTTTCAACACAC-1	-0.250535	12.9568
001-018_R_COL_LP_5p_N1__GCTGCAGGTGATAAAC-1	-1.33933	13.6984
001-018_R_COL_LP_5p_N1__ATGCGATGTCGATTGT-1	-0.642018	12.8672
001-018_R_COL_LP_5p_N1__CACACCTAGGGTGTTG-1	-0.982866	13.0292
001-018_R_COL_LP_5p_N1__CCGTACTGTGATAAGT-1	-0.796551	13.1584
001-018_R_COL_LP_5p_N1__GGATGTTTCAGTTAGC-1	0.463537	13.5118
001-018_R_COL_LP_5p_N1__GGTATTGAGATATGCA-1	-0.271493	13.2638
001-018_R_COL_LP_5p_N1__AGATCTGGTTACGACT-1	-0.0200049	12.349
001-018_R_COL_LP_5p_N1__GGGTTGCCACGGCGTT-1	-0.84039	13.9895
001-018_R_COL_LP_5p_N1__CTCTAATAGCGATTCT-1	-1.93379	13.9959
001-018_R_COL_LP_5p_N1__TCGTACCAGCCTCGTG-1	-0.529658	13.7755
001-018_R_COL_LP_5p_N1__GTCGGGTCAAGTCTGT-1	-0.211966	13.0095
001-018_R_COL_LP_5p_N1__TGCCCTAAGCATCATC-1	-1.06696	13.5724
001-018_R_COL_LP_5p_N1__CGAACATTCCACGAAT-1	-0.640268	13.3265
001-018_R_COL_LP_5p_N1__GTTTCTACAGGACGTA-1	-0.86575	12.5938
001-018_R_COL_LP_5p_N1__TCGAGGCTCAGCGATT-1	-0.452479	12.4883
001-018_R_COL_LP_5p_N1__ACACCAACAAACTGCT-1	-0.707677	13.8672
001-018_R_COL_LP_5p_N1__TTGACTTCAGATCCAT-1	-1.60797	12.6628
001-018_R_COL_LP_5p_N1__GACGCGTGTCGGCATC-1	-0.257804	12.9081
001-018_R_COL_LP_5p_N1__CCTATTAGTCTTCGTC-1	-1.18887	13.221
001-018_R_COL_LP_5p_N1__GAGCAGAAGAGTCGGT-1	0.0993895	13.0051
001-018_R_COL_LP_5p_N1__CACCACTAGTGCAAGC-1	-1.12629	13.0205
001-018_R_COL_LP_5p_N1__TGTATTCAGATGTGGC-1	-0.666135	12.3075
001-018_R_COL_LP_5p_N1__TGTATTCCACGACGAA-1	-0.813486	13.2153
001-018_R_COL_LP_5p_N1__TACCTTACAGATAATG-1	-0.899406	11.9701
001-018_R_COL_LP_5p_N1__GGAACTTAGCCGCCTA-1	-1.74404	12.5722
001-018_R_COL_LP_5p_N1__CGGGTCACAAGTTCTG-1	-0.376647	12.8766
001-018_R_COL_LP_5p_N1__GCTGCAGAGGGTCGAT-1	-1.3322	12.7558
001-018_R_COL_LP_5p_N1__GGAACTTAGCGCCTCA-1	-0.189899	12.7931
001-018_R_COL_LP_5p_N1__AGGGATGTCCTTTCGG-1	-1.03146	12.5312
001-018_R_COL_LP_5p_N1__GCGACCAAGTTAAGTG-1	-1.33498	12.7118
001-018_R_COL_LP_5p_N1__GACGGCTCACTGAAGG-1	-0.952296	13.2263
001-018_R_COL_LP_5p_N1__CACACTCGTTGGTAAA-1	-0.626482	12.8113
001-018_R_COL_LP_5p_N1__GATGCTATCGGAGGTA-1	-1.04516	13.4519
001-018_R_COL_LP_5p_N1__GGACAAGCAAGACGTG-1	-0.212712	13.2245
001-018_R_COL_LP_5p_N1__CCATTCGGTTAGAACA-1	-1.17734	12.679
001-018_R_COL_LP_5p_N1__TGACTAGTCTCCAACC-1	-1.12807	12.8771
001-018_R_COL_LP_5p_N1__ATAACGCGTTGATTCG-1	-0.751186	13.5665
001-018_R_COL_LP_5p_N1__TGTCCCACAACGATCT-1	-2.20542	13.1047
001-018_R_COL_LP_5p_N1__CCGTGGATCGGCGGTT-1	-0.447373	12.4713
001-018_R_COL_LP_5p_N1__AAGGAGCTCAGCTTAG-1	-0.991216	12.8109
001-018_R_COL_LP_5p_N1__CTAGTGAAGGACATTA-1	-1.58841	12.339
001-018_R_COL_LP_5p_N1__GAATGAAGTGATAAAC-1	-0.656721	13.6764
001-018_R_COL_LP_5p_N1__CGCGTTTTCGTTGACA-1	-0.618205	13.8147
001-018_R_COL_LP_5p_N1__GTGTTAGTCGGCCGAT-1	-0.876013	12.6551
001-018_R_COL_LP_5p_N1__AGACGTTGTCGCTTCT-1	-0.950689	14.1046
001-018_R_COL_LP_5p_N1__GGACAAGTCGTTACAG-1	-0.882492	13.6847
001-018_R_COL_LP_5p_N1__GTGCGGTGTCAGGACA-1	-0.725076	12.5611
001-018_R_COL_LP_5p_N1__CGTCCATGTGGACGAT-1	-1.14171	13.2773
001-018_R_COL_LP_5p_N1__CACCAGGGTAGCCTCG-1	-0.752688	11.6628
001-018_R_COL_LP_5p_N1__AAGGTTCGTGCAGACA-1	-0.245498	12.9258
001-018_R_COL_LP_5p_N1__ATCGAGTAGCGATTCT-1	-0.373855	12.6805
001-018_R_COL_LP_5p_N1__CATGACAAGGAGTCTG-1	-1.48461	13.9609
001-018_R_COL_LP_5p_N1__CTCGTACCACGAAGCA-1	-0.676194	13.2529
001-018_R_COL_LP_5p_N1__CTCGGGAAGTTCGATC-1	-0.371362	12.3722
001-018_R_COL_LP_5p_N1__TGGTTCCGTCGTCTTC-1	-1.2508	13.9964
001-018_R_COL_LP_5p_N1__CACAAACCAAACTGCT-1	0.0754671	12.8228
001-018_R_COL_LP_5p_N1__AACGTTGTCCAATGGT-1	-0.741784	12.7025
001-018_R_COL_LP_5p_N1__CTACCCAGTAGCGTGA-1	-1.09505	12.7071
001-018_R_COL_LP_5p_N1__CACAGGCAGCCCAACC-1	-1.49224	13.9664
001-018_R_COL_LP_5p_N1__ATCCACCTCGGCTTGG-1	-0.176512	12.9742
001-018_R_COL_LP_5p_N1__GCTGCTTAGTCACGCC-1	-0.495107	12.434
001-018_R_COL_LP_5p_N1__GTAACTGTCGGCGGTT-1	-0.256102	11.4896
001-018_R_COL_LP_5p_N1__CTGTGCTGTCATACTG-1	-1.15728	13.5554
001-018_R_COL_LP_5p_N1__GAACCTATCTACGAGT-1	0.155656	12.5074
001-018_R_COL_LP_5p_N1__GTGTGCGTCATCGCTC-1	-0.844171	14.2689
001-018_R_COL_LP_5p_N1__GTGCTTCTCCGTTGTC-1	-0.919336	12.4973
001-018_R_COL_LP_5p_N1__TCTGGAATCTATGTGG-1	-1.0194	12.2027
001-018_R_COL_LP_5p_N1__CGGGTCATCGTACGGC-1	-0.45574	13.9588
001-018_R_COL_LP_5p_N1__CTTACCGAGCAGCCTC-1	-0.450764	13.1691
001-018_R_COL_LP_5p_N1__CACATAGCAGTGGGAT-1	-0.824493	14.0824
001-018_R_COL_LP_5p_N1__CTGAAGTAGGAGTTTA-1	-1.43693	14.0614
001-018_R_COL_LP_5p_N1__GTTCGGGTCCCAAGAT-1	-1.28155	13.179
001-018_R_COL_LP_5p_N1__CATGGCGGTATTCTCT-1	-0.772834	13.0342
001-018_R_COL_LP_5p_N1__ACACTGACAGGCAGTA-1	-0.79779	12.7804
001-018_R_COL_LP_5p_N1__CAGAATCGTCGGCACT-1	-0.733904	14.3278
001-018_R_COL_LP_5p_N1__CACACTCCATATGCTG-1	-0.195512	13.4226
001-018_R_COL_LP_5p_N1__ATTCTACCAAGAAAGG-1	-1.59673	13.9146
001-018_R_COL_LP_5p_N1__ATGGGAGGTGCTGTAT-1	-0.849744	12.7585
001-018_R_COL_LP_5p_N1__AGGGAGTGTCAGAATA-1	-1.25483	12.4551
001-018_R_COL_LP_5p_N1__TGGCGCACAGCCAGAA-1	0.159669	12.7101
001-018_R_COL_LP_5p_N1__ACACTGATCAGGTAAA-1	-0.273621	12.7348
001-018_R_COL_LP_5p_N1__CCTTACGCATAAAGGT-1	-1.03966	13.6531
001-018_R_COL_LP_5p_N1__CCAATCCAGAGTTGGC-1	-0.600599	13.55
001-018_R_COL_LP_5p_N1__GCTGCTTCATGATCCA-1	-1.05144	11.9935
001-018_R_COL_LP_5p_N1__GGCAATTCATGCAACT-1	0.0750096	13.6585
001-018_R_COL_LP_5p_N1__GCCAAATCAGCATGAG-1	0.0302914	11.6395
001-018_R_COL_LP_5p_N1__TGAGGGACATCTGGTA-1	-0.641289	14.2653
001-018_R_COL_LP_5p_N1__TGGCCAGGTAAACCTC-1	-0.65321	13.5797
001-018_R_COL_LP_5p_N1__GCGCAGTCACATCCAA-1	-0.688466	14.0873
001-018_R_COL_LP_5p_N1__GGACAGACATGCAATC-1	-1.83035	12.4675
001-018_R_COL_LP_5p_N1__CAGTAACGTTACGGAG-1	-0.791565	13.4995
001-018_R_COL_LP_5p_N1__TTTATGCTCACAGGCC-1	-0.396822	12.2783
001-018_R_COL_LP_5p_N1__GATCAGTAGCGATATA-1	-0.807539	12.7446
001-018_R_COL_LP_5p_N1__TGACTAGTCACCTCGT-1	-0.711063	13.5411
001-018_R_COL_LP_5p_N1__CACCAGGGTGAACCTT-1	-0.136658	13.4149
001-018_R_COL_LP_5p_N1__CCTACCATCACATGCA-1	-1.40786	13.3646
001-018_R_COL_LP_5p_N1__CATGGCGAGTCGCCGT-1	-0.609518	12.4676
001-018_R_COL_LP_5p_N1__CGTCTACAGAATCTCC-1	0.205872	12.2218
001-018_R_COL_LP_5p_N1__AGGCCGTAGCTCTCGG-1	-0.973649	12.9524
001-018_R_COL_LP_5p_N1__TTGTAGGTCGTAGGAG-1	-1.16688	13.3898
001-018_R_COL_LP_5p_N1__AACTGGTGTCCGTGAC-1	-1.11174	13.0146
001-018_R_COL_LP_5p_N1__ACTGCTCGTCCATGAT-1	-0.110692	13.3927
001-018_R_COL_LP_5p_N1__TTATGCTTCATTTGGG-1	-0.359901	13.2343
001-018_R_COL_LP_5p_N1__GCGCAGTGTTCCACGG-1	-0.811084	13.3623
001-018_R_COL_LP_5p_N1__GTTACAGCACGGCGTT-1	-2.01875	13.7232
001-018_R_COL_LP_5p_N1__GCTGCGAAGTTCCACA-1	-1.22556	12.2671
001-018_R_COL_LP_5p_N1__TTTCCTCAGTTCGCGC-1	-0.0514779	11.8987
001-018_R_COL_LP_5p_N1__CTAGAGTTCGCTAGCG-1	-0.950815	13.6052
001-018_R_COL_LP_5p_N1__GTCATTTTCTAACTGG-1	-0.406959	13.3832
001-018_R_COL_LP_5p_N1__AGCAGCCTCCGGCACA-1	-0.0411683	11.3278
001-018_R_COL_LP_5p_N1__GATTCAGGTCCCGACA-1	-1.04801	13.2889
001-018_R_COL_LP_5p_N1__CGATTGATCAGGTAAA-1	-0.59997	13.3355
001-018_R_COL_LP_5p_N1__CACCACTTCCAGGGCT-1	-0.990336	13.5971
001-018_R_COL_LP_5p_N1__TCTTTCCTCACTCTTA-1	-0.541274	13.7351
001-018_R_COL_LP_5p_N1__GTCATTTGTCTGATTG-1	-0.848443	12.7103
001-018_R_COL_LP_5p_N1__TCGGTAATCGCTTAGA-1	-0.310196	13.9091
001-018_R_COL_LP_5p_N1__CGTCACTCACCTCGGA-1	-0.574284	13.7921
001-018_R_COL_LP_5p_N1__ACGCAGCCAGACGTAG-1	-0.182767	13.4261
001-018_R_COL_LP_5p_N1__GTCTCGTTCTCGATGA-1	-0.293523	13.2347
001-018_R_COL_LP_5p_N1__GGGCACTTCGTCACGG-1	-1.17405	12.7685
001-018_R_COL_LP_5p_N1__CTGTTTAGTACAGACG-1	-1.06066	13.0896
001-018_R_COL_LP_5p_N1__CATGCCTCATGCATGT-1	-0.740348	13.9055
001-018_R_COL_LP_5p_N1__AAGCCGCTCACTTCAT-1	-0.230268	12.9082
001-018_R_COL_LP_5p_N1__AGGCCGTTCACCCTCA-1	-0.478756	12.3369
001-018_R_COL_LP_5p_N1__CTCGTCAGTACTCAAC-1	-1.24773	12.9067
001-018_R_COL_LP_5p_N1__AGCTCTCGTCCAGTAT-1	-0.720905	14.3035
001-018_R_COL_LP_5p_N1__CAGCAGCGTGACAAAT-1	-1.03543	14.0282
001-018_R_COL_LP_5p_N1__GTTTCTAAGATCCTGT-1	-0.231803	12.2849
001-018_R_COL_LP_5p_N1__ACACCCTAGTCGTACT-1	-1.08354	13.2411
001-018_R_COL_LP_5p_N1__TGGCCAGCATCACGTA-1	-0.469181	12.9618
001-018_R_COL_LP_5p_N1__GGCTCGATCCTCTAGC-1	-0.864378	12.3374
001-018_R_COL_LP_5p_N1__GATTCAGGTAGCAAAT-1	-0.802036	12.5006
001-018_R_COL_LP_5p_N1__CTCGGGACAGACGCTC-1	-0.533467	13.7039
001-018_R_COL_LP_5p_N1__GTGCTTCCAGCTCCGA-1	-0.0248555	14.3056
001-018_R_COL_LP_5p_N1__AGCTCTCGTTTGTGTG-1	-0.525908	12.8805
001-018_R_COL_LP_5p_N1__AGAGCTTAGAATGTTG-1	-0.443597	12.4488
001-018_R_COL_LP_5p_N1__ACTGAGTGTTGGTGGA-1	-0.453805	12.6667
001-018_R_COL_LP_5p_N1__ACGCCGATCCTGTAGA-1	-0.195626	12.5053
001-018_R_COL_LP_5p_N1__CTCCTAGCAGACGCTC-1	-0.936804	12.639
001-018_R_COL_LP_5p_N1__GCATGATAGGAATGGA-1	-2.12286	13.3637
001-018_R_COL_LP_5p_N1__CACACAAAGGTGCTAG-1	-1.41421	13.0165
001-018_R_COL_LP_5p_N1__ACAGCCGAGCCCAGCT-1	0.200981	12.2729
001-018_R_COL_LP_5p_N1__GTGCAGCTCCACGACG-1	-0.828827	13.0547
001-018_R_COL_LP_5p_N1__CCAATCCTCTATGTGG-1	-0.482266	12.8714
001-018_R_COL_LP_5p_N1__AGATTGCGTCCTGCTT-1	-0.305067	12.4498
001-018_R_COL_LP_5p_N1__CGTCTACTCTGCCAGG-1	-0.862214	12.5865
001-018_R_COL_LP_5p_N1__AAGCCGCCAGACAAAT-1	-0.911109	13.8046
001-018_R_COL_LP_5p_N1__AGCTCCTTCACTCCTG-1	-0.0356814	13.3469
001-018_R_COL_LP_5p_N1__CGTTAGATCCTTTACA-1	-0.168005	13.7847
001-018_R_COL_LP_5p_N1__ACTATCTTCTTCATGT-1	-0.417945	12.8285
001-018_R_COL_LP_5p_N1__ACGCCGACAACAACCT-1	-0.243774	12.3753
001-018_R_COL_LP_5p_N1__TCTATTGCACTTCGAA-1	-0.482619	12.8124
001-018_R_COL_LP_5p_N1__CTAACTTTCAGCTTAG-1	-1.18194	12.7188
001-018_R_COL_LP_5p_N1__CACATTTTCGAATGGG-1	-0.782299	13.574
001-018_R_COL_LP_5p_N1__CTAGTGACAATAGAGT-1	-0.330399	11.4872
001-018_R_COL_LP_5p_N1__GCATGTAGTCTCTCGT-1	-1.0854	12.2491
001-018_R_COL_LP_5p_N1__GACCAATGTGTGACGA-1	-1.2963	13.7402
001-018_R_COL_LP_5p_N1__AGGGATGGTTCGTTGA-1	-1.24435	13.2243
001-018_R_COL_LP_5p_N1__GGGATGACATGCAATC-1	-1.86544	14.0435
001-018_R_COL_LP_5p_N1__ATTATCCTCTTGACGA-1	-1.19232	13.6041
001-018_R_COL_LP_5p_N1__GCATACACACAAGCCC-1	-1.94571	13.7091
001-018_R_COL_LP_5p_N1__CAAGTTGAGCTAACAA-1	-0.409596	12.7357
001-018_R_COL_LP_5p_N1__CGGACACAGAGGTAGA-1	-0.481703	12.7482
001-018_R_COL_LP_5p_N1__GCTTGAAGTACGAAAT-1	-0.176594	13.666
001-018_R_COL_LP_5p_N1__TTGCGTCAGCCAGGAT-1	-0.658953	13.8346
001-018_R_COL_LP_5p_N1__TTGCCGTTCACCATAG-1	-1.79422	12.9685
001-018_R_COL_LP_5p_N1__TCGCGAGAGTGACTCT-1	-1.19328	13.1729
001-018_R_COL_LP_5p_N1__GTCGGGTGTCTAGAGG-1	-0.544942	13.9525
001-018_R_COL_LP_5p_N1__TGAGGGAGTGACTCAT-1	-1.16573	13.1148
001-018_R_COL_LP_5p_N1__TCTCATACACCCTATC-1	-0.890566	13.1801
001-018_R_COL_LP_5p_N1__TGACTTTGTAATCACC-1	-0.189147	13.3469
001-018_R_COL_LP_5p_N1__ATTGGACCACAGACAG-1	-0.962205	12.909
001-018_R_COL_LP_5p_N1__TTCTCCTAGAGTGACC-1	-0.219351	12.1905
001-018_R_COL_LP_5p_N1__CACACAATCCGAAGAG-1	-0.516934	13.8752
001-018_R_COL_LP_5p_N1__AACTCAGGTTTGCATG-1	-0.855081	14.0138
001-018_R_COL_LP_5p_N1__CTACATTAGTCAAGCG-1	-1.00607	12.4372
001-018_R_COL_LP_5p_N1__AGGCCACAGTTTCCTT-1	-1.52312	13.7499
001-018_R_COL_LP_5p_N1__CTTAACTGTCGCTTCT-1	-1.25725	12.415
001-018_R_COL_LP_5p_N1__AAGACCTTCGCGGATC-1	-1.58133	11.3137
001-018_R_COL_LP_5p_N1__GATCAGTCAATGACCT-1	-0.249165	12.8846
001-018_R_COL_LP_5p_N1__GCGAGAACAGCCAATT-1	-1.23246	12.8691
001-018_R_COL_LP_5p_N1__CAACTAGAGACCGGAT-1	0.337882	12.2387
001-018_R_COL_LP_5p_N1__TGTGGTAGTATTACCG-1	-0.682739	12.9751
001-018_R_COL_LP_5p_N1__TTGAACGGTTTCCACC-1	-0.497952	13.3517
001-018_R_COL_LP_5p_N1__GTAACGTTCTGCGGCA-1	-1.03706	13.7704
001-018_R_COL_LP_5p_N1__TGTGTTTCAAGCGTAG-1	-1.62671	13.526
001-018_R_COL_LP_5p_N1__TCTGGAAAGTATGACA-1	-0.561231	12.6704
001-018_R_COL_LP_5p_N1__CCTTTCTTCACAAACC-1	-0.712391	12.4178
001-018_R_COL_LP_5p_N1__TGGGAAGAGAATAGGG-1	-1.21425	13.4587
001-018_R_COL_LP_5p_N1__TCATTTGGTCTAACGT-1	-1.04754	13.3792
001-018_R_COL_LP_5p_N1__TTGACTTGTCAAAGCG-1	-0.335461	13.7058
001-018_R_COL_LP_5p_N1__ACGAGGATCCGAGCCA-1	-0.179067	12.3929
001-018_R_COL_LP_5p_N1__GTATCTTTCTGTTGAG-1	-0.780088	12.5468
001-018_R_COL_LP_5p_N1__TGCTGCTCATACGCCG-1	-0.756215	14.5106
001-018_R_COL_LP_5p_N1__CTCGTCAAGATCCTGT-1	0.182298	13.881
001-018_R_COL_LP_5p_N1__CACACCTCATGACATC-1	-1.43137	12.8101
001-018_R_COL_LP_5p_N1__CTCCTAGAGACCTAGG-1	-0.910763	13.425
001-018_R_COL_LP_5p_N1__CCACTACCATCGATTG-1	-0.131651	13.1961
001-018_R_COL_LP_5p_N1__CCTTCCCCAGGCAGTA-1	-0.74322	14.1776
001-018_R_COL_LP_5p_N1__ACTATCTCAATGAATG-1	-0.698893	12.7076
001-018_R_COL_LP_5p_N1__TTTGCGCTCAAAGACA-1	-1.20143	12.9688
001-018_R_COL_LP_5p_N1__ATTGGTGAGTCGTACT-1	0.00659063	12.7767
001-018_R_COL_LP_5p_N1__CCACTACCAGTGGAGT-1	-1.35126	12.5681
001-018_R_COL_LP_5p_N1__CTGCTGTCACCAGGTC-1	-0.461178	13.5276
001-018_R_COL_LP_5p_N1__CCGTTCAGTCAGATAA-1	-0.784242	11.5132
001-018_R_COL_LP_5p_N1__GACGTTAAGATAGGAG-1	-1.53029	13.557
001-018_R_COL_LP_5p_N1__TGTATTCAGTCGAGTG-1	-1.73704	12.7967
001-018_R_COL_LP_5p_N1__TCAGATGTCACCACCT-1	-0.549697	13.3638
001-018_R_COL_LP_5p_N1__CTACATTTCTATGTGG-1	-0.314935	12.9109
001-018_R_COL_LP_5p_N1__TACTCGCTCACCATAG-1	-1.19351	12.247
001-018_R_COL_LP_5p_N1__ATCTACTTCTTAGCCC-1	-0.374394	13.4603
001-018_R_COL_LP_5p_N1__CTTAACTTCTCCCTGA-1	-0.724116	12.5181
001-018_R_COL_LP_5p_N1__ATGAGGGAGACGACGT-1	-0.886374	13.2199
001-018_R_COL_LP_5p_N1__TGACTAGAGCGTTGCC-1	-0.53479	14.3002
001-018_R_COL_LP_5p_N1__GCAAACTAGATCTGCT-1	-0.644983	11.7061
001-018_R_COL_LP_5p_N1__AGAGCGATCATGCATG-1	-0.114621	13.4714
001-018_R_COL_LP_5p_N1__CTAAGACAGCTAACTC-1	-1.21696	12.8134
001-018_R_COL_LP_5p_N1__GTCACGGTCCTCCTAG-1	-1.84769	12.4153
001-018_R_COL_LP_5p_N1__ATGTGTGGTTAGATGA-1	-0.655753	12.6941
001-018_R_COL_LP_5p_N1__ACGAGGACATAGAAAC-1	-0.234315	11.3538
001-018_R_COL_LP_5p_N1__ACTTGTTCACGAAACG-1	-0.876038	13.1616
001-018_R_COL_LP_5p_N1__GCTTCCAGTTGAGTTC-1	-1.01661	13.8214
001-018_R_COL_LP_5p_N1__GTTTCTACACGGCGTT-1	-1.87686	13.378
001-018_R_COL_LP_5p_N1__GACCAATAGTACGATA-1	-0.0667102	12.1393
001-018_R_COL_LP_5p_N1__CTAAGACAGGAACTGC-1	-0.359268	13.0103
001-018_R_COL_LP_5p_N1__GGATGTTAGCTAGGCA-1	-0.698041	13.0789
001-018_R_COL_LP_5p_N1__TGAGAGGTCTGTCTCG-1	-1.03503	13.2638
001-018_R_COL_LP_5p_N1__CAAGTTGAGTTAGGTA-1	-0.784906	12.648
001-018_R_COL_LP_5p_N1__TGAGGGACAAGTTCTG-1	-0.873673	13.8152
001-018_R_COL_LP_5p_N1__CAGGTGCAGGACATTA-1	-0.726691	13.892
001-018_R_COL_LP_5p_N1__TACGGGCTCAGGCAAG-1	-0.427957	13.4329
001-018_R_COL_LP_5p_N1__CATATTCTCCTTCAAT-1	-1.31303	13.4958
001-018_R_COL_LP_5p_N1__TCAGGATAGTACTTGC-1	-0.775536	13.1996
001-018_R_COL_LP_5p_N1__TGGCTGGTCCTTTCGG-1	-0.0256	12.5809
001-018_R_COL_LP_5p_N1__TCACAAGAGTCACGCC-1	-1.16441	13.8282
001-018_R_COL_LP_5p_N1__CGTGTAATCCATTCTA-1	-1.02629	13.063
001-018_R_COL_LP_5p_N1__ACACCCTAGAGGGCTT-1	-0.411311	12.0291
001-018_R_COL_LP_5p_N1__GTGCGGTTCTCAAACG-1	-1.26954	13.0566
001-018_R_COL_LP_5p_N1__TCAGCTCAGTGACATA-1	-1.10765	13.0121
001-018_R_COL_LP_5p_N1__GAACATCTCTTATCTG-1	-1.13614	12.5771
001-018_R_COL_LP_5p_N1__AAGGTTCTCATGTAGC-1	-1.1395	11.1337
001-018_R_COL_LP_5p_N1__AAAGTAGAGGCCGAAT-1	0.217826	13.2942
001-018_R_COL_LP_5p_N1__CGTGAGCAGGCTATCT-1	-0.579323	11.3809
001-018_R_COL_LP_5p_N1__CTAAGACGTACTCGCG-1	-1.12474	13.4163
001-018_R_COL_LP_5p_N1__GGACGTCCAATCACAC-1	-2.14089	13.1698
001-018_R_COL_LP_5p_N1__TGCCCATCAAGCCGCT-1	-1.01176	14.4486
001-018_R_COL_LP_5p_N1__TCGCGTTGTCTTGCGG-1	-1.17272	12.7474
001-018_R_COL_LP_5p_N1__CCTACACTCCGGGTGT-1	-1.14614	12.5693
001-018_R_COL_LP_5p_N1__CTAATGGGTCAGAGGT-1	-0.942488	12.5412
001-018_R_COL_LP_5p_N1__CTGAAACTCTCTTGAT-1	-0.663954	12.6338
001-018_R_COL_LP_5p_N1__ATTTCTGAGAGTAAGG-1	-0.753188	12.031
001-018_R_COL_LP_5p_N1__ATCATCTTCTGTACGA-1	-0.492836	13.6853
001-018_R_COL_LP_5p_N1__GCGCAGTTCTGGCGAC-1	-0.823968	11.5328
001-018_R_COL_LP_5p_N1__CTCCTAGCAGTTTACG-1	-0.443897	12.4195
001-018_R_COL_LP_5p_N1__CGAATGTGTCAGATAA-1	-0.381317	13.0601
001-018_R_COL_LP_5p_N1__TGTTCCGAGTGACTCT-1	1.24377	11.4579
001-018_R_COL_LP_5p_N1__AGTGTCATCAAGAAGT-1	-1.4154	12.5258
001-018_R_COL_LP_5p_N1__GATCGTAGTTGACGTT-1	-0.469369	12.7225
001-018_R_COL_LP_5p_N1__GTCAAGTAGGATGCGT-1	-0.17761	13.1082
001-018_R_COL_LP_5p_N1__CACACTCTCTGATTCT-1	-1.39154	12.9636
001-018_R_COL_LP_5p_N1__TCTGGAACATATACCG-1	-0.872394	13.7837
001-018_R_COL_LP_5p_N1__CATTATCCAAAGGCGT-1	-1.19137	13.4755
001-018_R_COL_LP_5p_N1__CATCCACGTTATCCGA-1	-1.51762	11.5553
001-018_R_COL_LP_5p_N1__CATCAAGGTGCGCTTG-1	-0.727858	11.4325
001-018_R_COL_LP_5p_N1__CTTACCGAGATGTGGC-1	-0.501593	13.4597
001-018_R_COL_LP_5p_N1__TCTCTAAGTATGAATG-1	-0.752216	12.6171
001-018_R_COL_LP_5p_N1__GGCTGGTAGATCGGGT-1	-0.675591	13.5706
001-018_R_COL_LP_5p_N1__GGTGTTACAAGGCTCC-1	-0.82586	13.2897
001-018_R_COL_LP_5p_N1__GTCACGGCAATGGTCT-1	-0.476165	13.028
001-018_R_COL_LP_5p_N1__GCGACCAGTTGTGGCC-1	-1.94906	13.2859
001-018_R_COL_LP_5p_N1__GCACATAGTTGAACTC-1	-0.343475	12.4988
001-018_R_COL_LP_5p_N1__CGTCAGGCATCACGTA-1	-0.85715	14.0996
001-018_R_COL_LP_5p_N1__TTATGCTTCGGCGCTA-1	-0.253591	12.5473
001-018_R_COL_LP_5p_N1__GGTGCGTAGCTAGTGG-1	-0.526491	12.5279
001-018_R_COL_LP_5p_N1__GCTGCTTTCTGGTGTA-1	-1.6901	13.502
001-018_R_COL_LP_5p_N1__CAAGATCAGTGGGATC-1	-0.943262	12.7229
001-018_R_COL_LP_5p_N1__CGCTGGAAGTTTCCTT-1	-1.18479	13.0235
001-018_R_COL_LP_5p_N1__CACTCCAGTTACGCGC-1	-1.55302	12.772
001-018_R_COL_LP_5p_N1__AGATTGCAGCGTAATA-1	-0.404942	12.8948
001-018_R_COL_LP_5p_N1__ATTGGACGTGTAATGA-1	-0.25799	12.5349
001-018_R_COL_LP_5p_N1__GAACCTATCTACTATC-1	-1.25025	13.6
001-018_R_COL_LP_5p_N1__GTACTCCTCCAATGGT-1	-0.989965	12.6624
001-018_R_COL_LP_5p_N1__CCATGTCTCGACAGCC-1	-0.427332	13.8137
001-018_R_COL_LP_5p_N1__GGGCACTGTCTAGAGG-1	-0.527379	13.551
001-018_R_COL_LP_5p_N1__CTTAGGATCCTAGTGA-1	-1.38115	12.5129
001-018_R_COL_LP_5p_N1__GGGTCTGAGGTAAACT-1	-0.911997	12.6753
001-018_R_COL_LP_5p_N1__GCATGTAAGTACCGGA-1	-0.907003	13.3628
001-018_R_COL_LP_5p_N1__CTTCTCTAGCTACCTA-1	1.02351	11.2179
001-018_R_COL_LP_5p_N1__ACGCAGCTCGTGGACC-1	-0.182742	13.6815
001-018_R_COL_LP_5p_N1__CGTTGGGCAGGCGATA-1	-0.457801	12.9183
001-018_R_COL_LP_5p_N1__CAGAATCCAATCCAAC-1	-1.25951	12.7536
001-018_R_COL_LP_5p_N1__CACCACTTCCGAACGC-1	-0.440418	12.5895
001-018_R_COL_LP_5p_N1__CTTAACTTCCGATATG-1	-1.42736	13.0613
001-018_R_COL_LP_5p_N1__GTATCTTTCTCGCTTG-1	-0.0514348	12.9109
001-018_R_COL_LP_5p_N1__CTTAACTAGTACACCT-1	-0.559696	13.3481
001-018_R_COL_LP_5p_N1__ATCGAGTGTCTGATCA-1	-0.677594	12.93
001-018_R_COL_LP_5p_N1__GTTCGGGTCCCTCAGT-1	-0.103785	12.5215
001-018_R_COL_LP_5p_N1__CAGCTAAGTAGAAAGG-1	-0.715383	12.4367
001-018_R_COL_LP_5p_N1__GATGAGGGTAAATGTG-1	-0.460767	12.3422
001-018_R_COL_LP_5p_N1__ATTGGTGAGCCACGCT-1	-0.472006	12.8928
001-018_R_COL_LP_5p_N1__GTATCTTAGGACACCA-1	-0.706275	13.2405
001-018_R_COL_LP_5p_N1__CCGTTCAAGAGTAATC-1	-2.20894	12.916
001-018_R_COL_LP_5p_N1__TACTTACGTTTGGGCC-1	-1.1385	13.396
001-018_R_COL_LP_5p_N1__GTCTCGTCATCCGGGT-1	-0.578184	14.1113
001-018_R_COL_LP_5p_N1__ACAGCCGGTAAATGAC-1	-0.129447	11.9791
001-018_R_COL_LP_5p_N1__ATCCGAAGTCAGAATA-1	-0.837176	13.0756
001-018_R_COL_LP_5p_N1__CCTCAGTAGCTCAACT-1	-0.757032	12.927
001-018_R_COL_LP_5p_N1__GCGCAACTCCGAAGAG-1	-0.354255	12.5577
001-018_R_COL_LP_5p_N1__TCGCGAGTCAACGGGA-1	-0.64812	13.2699
001-018_R_COL_LP_5p_N1__CTGAAACCAAACGCGA-1	-0.662554	12.7692
001-018_R_COL_LP_5p_N1__GACCAATTCTAAGCCA-1	-0.689492	14.3157
001-018_R_COL_LP_5p_N1__GATCGCGTCGCGATCG-1	-1.14492	12.393
001-018_R_COL_LP_5p_N1__CCATGTCTCACCGGGT-1	-0.829683	13.1577
001-018_R_COL_LP_5p_N1__TCTGAGATCAGTACGT-1	-0.724313	13.8705
001-018_R_COL_LP_5p_N1__CCGGGATGTCAAACTC-1	-0.791491	13.2427
001-018_R_COL_LP_5p_N1__CATGACATCTTTAGTC-1	-1.15337	13.2809
001-018_R_COL_LP_5p_N1__CATCCACCATGTCCTC-1	-1.56658	13.3817
001-018_R_COL_LP_5p_N1__ACGGGCTGTCAAACTC-1	-0.564616	12.4374
001-018_R_COL_LP_5p_N1__ACGTCAAAGTCATCCA-1	-0.674094	12.641
001-018_R_COL_LP_5p_N1__CAGAGAGTCTCCTATA-1	-0.0530813	13.2434
001-018_R_COL_LP_5p_N1__ACGCCAGTCCGCATAA-1	0.13353	11.5612
001-018_R_COL_LP_5p_N1__ACGGAGACATGAGCGA-1	-1.98723	12.6974
001-018_R_COL_LP_5p_N1__CGACTTCCATAGGATA-1	-1.05221	12.6096
001-018_R_COL_LP_5p_N1__TCTCATAAGGGAACGG-1	-0.673211	13.899
001-018_R_COL_LP_5p_N1__CTAGCCTCAAGAAGAG-1	-0.481127	12.9869
001-018_R_COL_LP_5p_N1__CCTCTGAGTTGTCGCG-1	0.287768	12.0875
001-018_R_COL_LP_5p_N1__ACTTACTTCGTTTATC-1	0.844518	11.7027
001-018_R_COL_LP_5p_N1__ACGCAGCGTGATGATA-1	0.197705	13.3771
001-018_R_COL_LP_5p_N1__CCAGCGAAGCGTGAAC-1	-0.823798	14.5744
001-018_R_COL_LP_5p_N1__GCTTCCACATAGTAAG-1	-0.408373	13.549
001-018_R_COL_LP_5p_N1__CTCTACGTCCTCATTA-1	-0.44526	12.4476
001-018_R_COL_LP_5p_N1__CTAATGGCACTTGGAT-1	-1.04622	14.2388
001-018_R_COL_LP_5p_N1__TGGACGCAGCTAGTTC-1	-0.727815	12.2908
001-018_R_COL_LP_5p_N1__CGGACACCACTTCTGC-1	-2.43573	12.8867
001-018_R_COL_LP_5p_N1__CGATGTACAGTCACTA-1	-0.219463	11.2247
001-018_R_COL_LP_5p_N1__ATAAGAGCAAGCTGAG-1	-0.522718	13.6023
001-018_R_COL_LP_5p_N1__CTACCCAAGCAACGGT-1	-0.222152	12.1617
001-018_R_COL_LP_5p_N1__CACATTTCATTACGAC-1	-0.0125527	14.0304
001-018_R_COL_LP_5p_N1__GCAGTTACAAAGCAAT-1	-0.729415	14.5418
001-018_R_COL_LP_5p_N1__ATCATCTAGGTGGGTT-1	-1.38564	12.9103
001-018_R_COL_LP_5p_N1__CCAATCCTCTACCTGC-1	-0.562875	12.3909
001-018_R_COL_LP_5p_N1__GTACTCCTCCTCCTAG-1	-0.323914	11.4109
001-018_R_COL_LP_5p_N1__TGCTGCTCACACTGCG-1	-0.282329	12.3896
001-018_R_COL_LP_5p_N1__CTACATTTCTCCGGTT-1	-0.513582	13.5829
001-018_R_COL_LP_5p_N1__TCCACACCATAACCTG-1	-1.27706	13.1217
001-018_R_COL_LP_5p_N1__TCAGGATTCTTTACGT-1	-0.79741	13.7322
001-018_R_COL_LP_5p_N1__CCTTCGACACCTCGGA-1	0.0636237	12.2148
001-018_R_COL_LP_5p_N1__CACATTTGTAGCTCCG-1	-0.698939	13.354
001-018_R_COL_LP_5p_N1__TGGCGCATCGGTTCGG-1	-1.85463	13.6253
001-018_R_COL_LP_5p_N1__TCAGATGCAGTATAAG-1	-0.540613	13.8511
001-018_R_COL_LP_5p_N1__TTTGTCATCTTTACAC-1	-0.363186	13.8652
001-018_R_COL_LP_5p_N1__GTAACTGGTCTTGATG-1	-2.14049	13.5842
001-018_R_COL_LP_5p_N1__AGGCCGTTCTATCCTA-1	-0.542775	13.1091
001-018_R_COL_LP_5p_N1__GTGCAGCCATTCACTT-1	-1.72976	13.613
001-018_R_COL_LP_5p_N1__AACACGTAGTGTTAGA-1	-0.413028	12.2229
001-018_R_COL_LP_5p_N1__AGTTGGTAGGCTCATT-1	-0.513984	12.6104
001-018_R_COL_LP_5p_N1__GTGCGGTCACCAGCAC-1	-0.705763	13.4722
001-018_R_COL_LP_5p_N1__AACTTTCCAACAACCT-1	-0.823294	12.7495
001-018_R_COL_LP_5p_N1__CTCGTACGTATAAACG-1	-0.900497	13.5167
001-018_R_COL_LP_5p_N1__CCCAATCAGCGTGTCC-1	-0.738201	13.219
001-018_R_COL_LP_5p_N1__TGAGCATTCTGCCAGG-1	-1.3532	13.0088
001-018_R_COL_LP_5p_N1__TCTTTCCAGTGTACCT-1	-0.0348457	11.9542
001-018_R_COL_LP_5p_N1__CGATCGGGTAGCCTCG-1	-0.812715	12.9128
001-018_R_COL_LP_5p_N1__GGGAGATTCGAATGCT-1	-0.475843	13.3365
001-018_R_COL_LP_5p_N1__CGGCTAGAGCTCAACT-1	-0.909926	13.0367
001-018_R_COL_LP_5p_N1__TAAGAGACAGGGTACA-1	-0.529732	12.7326
001-018_R_COL_LP_5p_N1__GTGCAGCAGGATGCGT-1	-0.87685	14.0713
001-018_R_COL_LP_5p_N1__TAGTGGTGTATATGGA-1	-1.54319	13.9112
001-018_R_COL_LP_5p_N1__AACTGGTGTGCGGTAA-1	-1.00163	13.6495
001-018_R_COL_LP_5p_N1__AGGTCATAGACATAAC-1	-0.438355	13.3991
001-018_R_COL_LP_5p_N1__GCAAACTTCCTGCTTG-1	-0.684215	13.0804
001-018_R_COL_LP_5p_N1__CTGCGGAGTTTCCACC-1	-1.29857	12.7852
001-018_R_COL_LP_5p_N1__ACTTTCAGTTCACGGC-1	-1.60208	13.5812
001-018_R_COL_LP_5p_N1__CGATGTAAGTATCGAA-1	-2.11616	13.6932
001-018_R_COL_LP_5p_N1__ACAGCCGCAGCGTCCA-1	-0.64929	11.9776
001-018_R_COL_LP_5p_N1__TACGGATAGGATATAC-1	0.187934	11.2887
001-018_R_COL_LP_5p_N1__GGGATGAGTAAAGTCA-1	-1.36659	13.1428
001-018_R_COL_LP_5p_N1__GCTGGGTCAGATTGCT-1	-0.336901	11.2119
001-018_R_COL_LP_5p_N1__AGGCCGTAGTTGTAGA-1	-1.1793	12.8394
001-018_R_COL_LP_5p_N1__GCATGATTCTTGCATT-1	-2.15098	12.9068
001-018_R_COL_LP_5p_N1__GCATACACATTCTTAC-1	-0.921333	13.4157
001-018_R_COL_LP_5p_N1__CAAGGCCGTCACCTAA-1	-1.21571	11.8335
001-018_R_COL_LP_5p_N1__ATAAGAGCACCCAGTG-1	-0.506208	12.5015
001-018_R_COL_LP_5p_N1__CTCCTAGCACATTCGA-1	-0.300267	11.8821
001-018_R_COL_LP_5p_N1__CAACCTCAGGCAGGTT-1	-0.244068	12.7282
001-018_R_COL_LP_5p_N1__TACACGATCTCGCATC-1	-1.47942	12.9596
001-018_R_COL_LP_5p_N1__AACACGTCAGATGAGC-1	-0.411469	13.5571
001-018_R_COL_LP_5p_N1__CCTACACTCTAAGCCA-1	-1.40897	13.2811
001-018_R_COL_LP_5p_N1__TAGCCGGTCTGTTTGT-1	-1.13271	13.2544
001-018_R_COL_LP_5p_N1__CACAGTACAAGCCATT-1	-2.18282	13.0345
001-018_R_COL_LP_5p_N1__CTACACCCAATGTAAG-1	-0.470781	13.3039
001-018_R_COL_LP_5p_N1__TTTATGCTCTGCGTAA-1	-0.487095	12.3604
001-018_R_COL_LP_5p_N1__ACTTTCAAGATGCCAG-1	-2.04577	12.5688
001-018_R_COL_LP_5p_N1__TTGACTTAGTACTTGC-1	-0.497982	13.2284
001-018_R_COL_LP_5p_N1__CGCTGGAGTCTTCTCG-1	-0.322367	12.5483
001-018_R_COL_LP_5p_N1__CATATTCAGGCGCTCT-1	-1.78667	13.7691
001-018_R_COL_LP_5p_N1__TCATTACGTTTCCACC-1	0.0835234	12.3315
001-018_R_COL_LP_5p_N1__TGACGGCTCGGACAAG-1	-1.08009	13.0239
001-018_R_COL_LP_5p_N1__AATCGGTAGAGAGCTC-1	-1.09681	13.6566
001-018_R_COL_LP_5p_N1__CATTATCCAGTACACT-1	-0.581882	13.1673
001-018_R_COL_LP_5p_N1__ATAGACCTCACAAACC-1	-1.69659	12.564
001-018_R_COL_LP_5p_N1__ACGGAGAGTAGATTAG-1	-0.441751	13.343
001-018_R_COL_LP_5p_N1__ATAAGAGGTCATGCCG-1	-1.25677	12.6462
001-018_R_COL_LP_5p_N1__GTGTTAGAGCTACCTA-1	-1.31096	12.4072
001-018_R_COL_LP_5p_N1__ACGGAGATCCTTTACA-1	-0.600421	12.8994
001-018_R_COL_LP_5p_N1__GATCGCGCACAAGCCC-1	-0.999989	13.0077
001-018_R_COL_LP_5p_N1__ATCGAGTGTACCGAGA-1	-0.0790198	12.5903
001-018_R_COL_LP_5p_N1__GCAGCCAGTCCGCTGA-1	-0.554119	12.493
001-018_R_COL_LP_5p_N1__GTCAAGTGTCCTCCAT-1	-0.722431	12.8492
001-018_R_COL_LP_5p_N1__CAGATCACAATGGAGC-1	-1.3863	13.0199
001-018_R_COL_LP_5p_N1__TGGCGCACACATGACT-1	-0.872469	13.0679
001-018_R_COL_LP_5p_N1__CTACATTAGCTGCGAA-1	-0.725926	13.4525
001-018_R_COL_LP_5p_N1__GTGTGCGAGGTGTGGT-1	-0.250754	12.9513
001-018_R_COL_LP_5p_N1__CTTGGCTCATGCATGT-1	-0.951102	12.7817
001-018_R_COL_LP_5p_N1__CACACTCCAAAGAATC-1	-0.93065	13.355
001-018_R_COL_LP_5p_N1__ACGGCCACAAGCCCAC-1	-1.68065	13.1999
001-018_R_COL_LP_5p_N1__CGGAGCTGTCGGCATC-1	-0.297043	13.3603
001-018_R_COL_LP_5p_N1__ATTGGTGGTTACCGAT-1	-0.703152	10.6235
001-018_R_COL_LP_5p_N1__ATAACGCCATCCGGGT-1	-0.168099	13.0424
001-018_R_COL_LP_5p_N1__AGGTCCGCAATAAGCA-1	-0.367151	13.8332
001-018_R_COL_LP_5p_N1__GCCAAATTCTTTAGTC-1	-0.250665	12.3314
001-018_R_COL_LP_5p_N1__CTCTGGTGTATAAACG-1	-1.30061	12.4735
001-018_R_COL_LP_5p_N1__ACACCCTTCAGAAATG-1	-1.04217	13.269
001-018_R_COL_LP_5p_N1__TCAATCTAGGCCCTCA-1	-1.15678	13.6099
001-018_R_COL_LP_5p_N1__CTAGAGTTCGGATGGA-1	-0.79709	12.763
001-018_R_COL_LP_5p_N1__TGGTTCCCACGAAGCA-1	-0.751047	13.8297
001-018_R_COL_LP_5p_N1__GGACGTCCACACATGT-1	-1.20922	12.9306
001-018_R_COL_LP_5p_N1__TAGGCATTCGGTGTTA-1	-1.03919	12.5603
001-018_R_COL_LP_5p_N1__GACCTGGGTACGAAAT-1	-1.19096	12.8904
001-018_R_COL_LP_5p_N1__CTAACTTAGAATTGTG-1	-0.106393	13.439
001-018_R_COL_LP_5p_N1__CTTACCGAGGGATCTG-1	-1.48028	13.5272
001-018_R_COL_LP_5p_N1__TCTTTCCCATTGGGCC-1	-1.53943	12.9434
001-018_R_COL_LP_5p_N1__TTTGGTTTCCGTTGCT-1	-1.38105	13.2863
001-018_R_COL_LP_5p_N1__TTGAACGCAAAGCGGT-1	-0.464722	13.8271
001-018_R_COL_LP_5p_N1__CCTCAGTCATTTGCTT-1	-0.270319	12.7204
001-018_R_COL_LP_5p_N1__TGACTTTCAGCTCGAC-1	-0.673348	13.3505
001-018_R_COL_LP_5p_N1__CTCGAAAGTGTGAAAT-1	-0.422672	13.5249
001-018_R_COL_LP_5p_N1__ACTGATGAGTGGGATC-1	-0.328056	13.3786
001-018_R_COL_LP_5p_N1__TATCTCACAGGGTACA-1	-0.766995	13.056
001-018_R_COL_LP_5p_N1__CCACTACTCTTCAACT-1	-0.117231	12.9694
001-018_R_COL_LP_5p_N1__TAAACCGAGTGTGAAT-1	-0.963696	13.4918
001-018_R_COL_LP_5p_N1__ACGATACTCGCAAACT-1	-0.928937	13.044
001-018_R_COL_LP_5p_N1__TTTGCGCTCAGCGATT-1	-0.48509	12.882
001-018_R_COL_LP_5p_N1__GTCACAAGTCTAGCCG-1	-0.98425	13.9393
001-018_R_COL_LP_5p_N1__AGTGGGAAGGACAGCT-1	-0.588974	14.2486
001-018_R_COL_LP_5p_N1__GCAGTTATCTGCGTAA-1	-0.745178	11.4292
001-018_R_COL_LP_5p_N1__TAGACCATCACTCTTA-1	-0.945585	12.6181
001-018_R_COL_LP_5p_N1__AACTTTCTCGCGATCG-1	-0.286062	12.7348
001-018_R_COL_LP_5p_N1__TGTCCCATCTTCAACT-1	-0.270155	12.7235
001-018_R_COL_LP_5p_N1__GGATGTTGTTAAGTAG-1	-0.472013	13.4345
001-018_R_COL_LP_5p_N1__GTCTCGTGTCGCATAT-1	-0.316844	12.8515
001-018_R_COL_LP_5p_N1__ATGCGATGTCATCCCT-1	-0.593026	13.9723
001-018_R_COL_LP_5p_N1__GGAAAGCTCGAACTGT-1	-0.225947	13.1826
001-018_R_COL_LP_5p_N1__CGTCCATCATCGACGC-1	-0.0723276	14.0673
001-018_R_COL_LP_5p_N1__GACACGCCAACTGCGC-1	-0.793071	11.5465
001-018_R_COL_LP_5p_N1__ATGAGGGTCCTCCTAG-1	-0.772404	13.7009
001-018_R_COL_LP_5p_N1__GTACTCCAGCCAGGAT-1	-1.05048	13.1391
001-018_R_COL_LP_5p_N1__TGCTGCTTCCGAATGT-1	-0.928206	12.6471
001-018_R_COL_LP_5p_N1__AGGTCATTCCGTCAAA-1	-0.585106	11.9925
001-018_R_COL_LP_5p_N1__CTACACCCATAACCTG-1	-0.381557	13.7665
001-018_R_COL_LP_5p_N1__GTCAAGTGTGCTGTAT-1	-1.2145	12.8222
001-018_R_COL_LP_5p_N1__CGGAGCTCATCGGTTA-1	-0.765695	11.3321
001-018_R_COL_LP_5p_N1__CAGCGACAGTGGAGAA-1	-0.809044	13.1526
001-018_R_COL_LP_5p_N1__GACCTGGGTCTTTCAT-1	-0.265911	13.8706
001-018_R_COL_LP_5p_N1__ATTGGTGTCTTGCCGT-1	-0.418429	13.2214
001-018_R_COL_LP_5p_N1__GGAGCAAAGAAACGAG-1	-0.159224	12.8583
001-018_R_COL_LP_5p_N1__TGCCCATTCCAAACTG-1	-1.29583	13.1866
001-018_R_COL_LP_5p_N1__CTTAACTAGCGTCAAG-1	-1.58755	13.5751
001-018_R_COL_LP_5p_N1__GCCAAATGTAAGTAGT-1	-1.04212	12.4493
001-018_R_COL_LP_5p_N1__GCGCCAAGTTCCGGCA-1	-0.26462	12.7889
001-018_R_COL_LP_5p_N1__CTTACCGCACCGGAAA-1	-0.220121	13.821
001-018_R_COL_LP_5p_N1__TTTGGTTGTGGCTCCA-1	-1.89443	12.9311
001-018_R_COL_LP_5p_N1__TTATGCTAGAAACCGC-1	-0.46847	11.0475
001-018_R_COL_LP_5p_N1__CTGAAGTCAAGCGCTC-1	-1.67361	13.2977
001-018_R_COL_LP_5p_N1__ACGATGTCATGCCTTC-1	-1.73276	12.5223
001-018_R_COL_LP_5p_N1__GTTCTCGGTTCAGTAC-1	-0.527987	12.7407
001-018_R_COL_LP_5p_N1__GCTCCTATCTTTACAC-1	-2.2637	13.4361
001-018_R_COL_LP_5p_N1__CGTCCATCACCCATTC-1	-0.558751	13.8506
001-018_R_COL_LP_5p_N1__TGACTTTCACGGCGTT-1	-0.856338	12.9029
001-018_R_COL_LP_5p_N1__CGTCCATTCACGATGT-1	-0.644644	13.5617
001-018_R_COL_LP_5p_N1__ACACCAACAACGATCT-1	-0.835257	11.644
001-018_R_COL_LP_5p_N1__CTACATTCAACTGCTA-1	-0.989887	13.6164
001-018_R_COL_LP_5p_N1__ATTATCCGTCTCCATC-1	-0.236794	12.2536
001-018_R_COL_LP_5p_N1__CTCTGGTTCAAGATCC-1	-0.664163	13.9689
001-018_R_COL_LP_5p_N1__TACGGTAGTAGGGTAC-1	-1.23874	13.38
001-018_R_COL_LP_5p_N1__ATAACGCAGAGAACAG-1	0.0146394	12.2987
001-018_R_COL_LP_5p_N1__TGTCCCAAGTATCGAA-1	-0.903711	12.9611
001-018_R_COL_LP_5p_N1__GGAGCAATCATGCATG-1	-1.96893	12.4153
001-018_R_COL_LP_5p_N1__CGGAGTCGTACAGCAG-1	-0.321673	13.2353
001-018_R_COL_LP_5p_N1__GTGCTTCAGATGGCGT-1	-0.922315	13.4607
001-018_R_COL_LP_5p_N1__GCGCAGTTCGTGGACC-1	-0.72737	13.1326
001-018_R_COL_LP_5p_N1__TTCTACAAGGGTGTGT-1	-0.934645	13.9966
001-018_R_COL_LP_5p_N1__TGAGAGGGTGACGGTA-1	-0.768107	12.6641
001-018_R_COL_LP_5p_N1__GCAAACTAGTACATGA-1	-1.47751	13.6608
001-018_R_COL_LP_5p_N1__CGGCTAGAGCCACGCT-1	-0.64615	13.3022
001-018_R_COL_LP_5p_N1__GACCAATCACTTCTGC-1	-1.49707	12.3179
001-018_R_COL_LP_5p_N1__ACGTCAATCGCTTAGA-1	-0.918889	10.921
001-018_R_COL_LP_5p_N1__AATCGGTCATCCGCGA-1	-1.24921	13.1222
001-018_R_COL_LP_5p_N1__ACCCACTAGTTAAGTG-1	0.184776	12.3293
001-018_R_COL_LP_5p_N1__TTCTCAAGTTTGTTTC-1	-1.31339	13.0656
001-018_R_COL_LP_5p_N1__TTGAACGAGATATGGT-1	-1.21501	12.8011
001-018_R_COL_LP_5p_N1__CATCAGATCCTTAATC-1	-0.694729	13.2327
001-018_R_COL_LP_5p_N1__CCTACCACAGTGGGAT-1	-1.0982	13.2423
001-018_R_COL_LP_5p_N1__GGCGACTTCCTATGTT-1	-1.27666	14.1778
001-018_R_COL_LP_5p_N1__TGACGGCAGCCACTAT-1	-0.614381	14.4265
001-018_R_COL_LP_5p_N1__GATCGATGTCGGATCC-1	-1.04073	13.4161
001-018_R_COL_LP_5p_N1__TATTACCCACGGCTAC-1	-0.552173	14.0508
001-018_R_COL_LP_5p_N1__GAAACTCTCACTGGGC-1	-1.74543	13.4511
001-018_R_COL_LP_5p_N1__CCAGCGATCCGTAGTA-1	-1.24227	13.646
001-018_R_COL_LP_5p_N1__GCGAGAACAGGAATCG-1	0.413519	13.1347
001-018_R_COL_LP_5p_N1__AGACGTTTCGGATGGA-1	-1.86299	12.8985
001-018_R_COL_LP_5p_N1__GATGAAAAGAGCCTAG-1	-0.92115	12.6717
001-018_R_COL_LP_5p_N1__TGGCTGGTCACGCATA-1	-0.3674	13.553
001-018_R_COL_LP_5p_N1__GGACAAGAGGCTAGCA-1	-0.972868	12.9054
001-018_R_COL_LP_5p_N1__GACGCGTAGGAGTTGC-1	-1.48416	13.3121
001-018_R_COL_LP_5p_N1__GTGAAGGCAGGAACGT-1	-0.518763	12.686
001-018_R_COL_LP_5p_N1__AAGTCTGCAGCTGCTG-1	-0.595359	12.5407
001-018_R_COL_LP_5p_N1__CAAGTTGGTAGAAGGA-1	0.137038	13.0546
001-018_R_COL_LP_5p_N1__GGGAGATCATTCCTCG-1	-1.83847	12.7582
001-018_R_COL_LP_5p_N1__CCTACCAGTTGACGTT-1	-0.663849	13.0865
001-018_R_COL_LP_5p_N1__ATCATGGCAGCTGCAC-1	-0.792897	13.3116
001-018_R_COL_LP_5p_N1__TGAGCCGTCAACGCTA-1	-1.74048	12.17
001-018_R_COL_LP_5p_N1__GACGCGTTCCGCAGTG-1	-0.975809	13.2913
001-018_R_COL_LP_5p_N1__AAGGCAGGTGATGCCC-1	-0.825357	12.4106
001-018_R_COL_LP_5p_N1__TACTTACCACGGTGTC-1	-1.40386	12.6213
001-018_R_COL_LP_5p_N1__CCTTCGATCAACACCA-1	-1.39866	13.5142
001-018_R_COL_LP_5p_N1__CCTCTGATCGGCGGTT-1	-0.753543	13.6025
001-018_R_COL_LP_5p_N1__TCCACACTCAATAAGG-1	-2.25958	12.5449
001-018_R_COL_LP_5p_N1__TCTTCGGTCTCCCTGA-1	-0.642456	13.092
001-018_R_COL_LP_5p_N1__AGATTGCAGGCAGTCA-1	-0.550767	12.6539
001-018_R_COL_LP_5p_N1__GACCTGGAGGCTCATT-1	-0.397173	13.2765
001-018_R_COL_LP_5p_N1__CCGGGATAGTGGGCTA-1	-0.656762	13.0329
001-018_R_COL_LP_5p_N1__GTCCTCAGTAGCGCTC-1	-1.05212	12.8227
001-018_R_COL_LP_5p_N1__CTGCTGTCAATGGACG-1	-0.881096	12.8631
001-018_R_COL_LP_5p_N1__ACGCAGCCACATCCAA-1	-1.3267	13.7185
001-018_R_COL_LP_5p_N1__GTCACGGAGATGTAAC-1	-1.84727	13.5748
001-018_R_COL_LP_5p_N1__TACGGGCCAACTTGAC-1	-1.30271	12.0804
001-018_R_COL_LP_5p_N1__CGACCTTAGGCAGTCA-1	-0.667442	13.7457
001-018_R_COL_LP_5p_N1__GCTGCTTTCTCAACTT-1	-0.578264	13.6341
001-018_R_COL_LP_5p_N1__CGGACACGTCAATGTC-1	-1.03481	12.9153
001-018_R_COL_LP_5p_N1__GCAGTTACACCAGTTA-1	-1.38755	12.5769
001-018_R_COL_LP_5p_N1__GACGTGCAGATCTGCT-1	-0.230789	13.4528
001-018_R_COL_LP_5p_N1__AGGGAGTTCCCAAGTA-1	0.109632	13.102
001-018_R_COL_LP_5p_N1__AAGCCGCAGATGTGGC-1	-1.58941	13.515
001-018_R_COL_LP_5p_N1__GGCCGATCAGGAATGC-1	-0.578087	13.4725
001-018_R_COL_LP_5p_N1__TTGAACGAGCTAGCCC-1	-0.372651	12.8685
001-018_R_COL_LP_5p_N1__ACCCACTCAAACAACA-1	-0.594361	12.5756
001-018_R_COL_LP_5p_N1__TGGACGCAGGAGTCTG-1	-0.9424	12.897
001-018_R_COL_LP_5p_N1__TACTCGCGTAGCTGCC-1	-0.795926	13.3825
001-018_R_COL_LP_5p_N1__CGTGTCTCAACTTGAC-1	-1.48872	11.854
001-018_R_COL_LP_5p_N1__TTATGCTGTAGCGTCC-1	-0.707668	12.7431
001-018_R_COL_LP_5p_N1__GTGCATAGTCATGCCG-1	-1.6377	13.5748
001-018_R_COL_LP_5p_N1__TTTGGTTCAGCCTTGG-1	-1.20608	13.2491
001-018_R_COL_LP_5p_N1__ACGAGGACAAGCCCAC-1	-0.575485	12.1853
001-018_R_COL_LP_5p_N1__CCTTTCTCAGTCGATT-1	-0.676193	13.3438
001-018_R_COL_LP_5p_N1__CGCCAAGAGAACTGTA-1	-0.381316	11.2351
001-018_R_COL_LP_5p_N1__TTAGTTCCACTACAGT-1	-0.776752	12.4335
001-018_R_COL_LP_5p_N1__ATGTGTGAGCACAGGT-1	-1.1169	13.6287
001-018_R_COL_LP_5p_N1__TTCGGTCGTGTGACGA-1	-1.12054	12.8001
001-018_R_COL_LP_5p_N1__AGCCTAATCAACGAAA-1	-0.881054	13.1661
001-018_R_COL_LP_5p_N1__GGACGTCAGACGCACA-1	0.260507	13.6545
001-018_R_COL_LP_5p_N1__CCTTACGAGTCAAGGC-1	-0.845792	12.829
001-018_R_COL_LP_5p_N1__ACTTGTTCATATGCTG-1	-0.307838	13.3292
001-018_R_COL_LP_5p_N1__GTCAAGTCACGAAGCA-1	-1.12357	12.54
001-018_R_COL_LP_5p_N1__TCAGCTCAGATATGCA-1	0.16337	11.5328
001-018_R_COL_LP_5p_N1__CATATTCGTAGCGATG-1	-2.2202	13.5488
001-018_R_COL_LP_5p_N1__CGACCTTGTTTGTTTC-1	-0.457658	12.7524
001-018_R_COL_LP_5p_N1__CACCACTCAAGGCTCC-1	-0.152797	12.5635
001-018_R_COL_LP_5p_N1__GTATCTTTCCCTTGTG-1	-1.38521	13.2924
001-018_R_COL_LP_5p_N1__TAGCCGGGTCATACTG-1	-1.54017	13.8178
001-018_R_COL_LP_5p_N1__CCAGCGAAGAGCTGCA-1	-0.595309	13.0858
001-018_R_COL_LP_5p_N1__GCATGTAGTACACCGC-1	-0.329673	11.4913
001-018_R_COL_LP_5p_N1__TTCGGTCCAGACACTT-1	-0.950958	12.5894
001-018_R_COL_LP_5p_N1__TTAGTTCCACGGATAG-1	0.0799684	12.8392
001-018_R_COL_LP_5p_N1__ACGCCAGTCAACGGGA-1	-2.00495	13.7263
001-018_R_COL_LP_5p_N1__GACGGCTCAAAGCAAT-1	-0.312583	12.7885
001-018_R_COL_LP_5p_N1__AGTCTTTAGATGTAAC-1	-1.00016	13.1916
001-018_R_COL_LP_5p_N1__CAAGTTGTCGTTTATC-1	-1.00593	12.9266
001-018_R_COL_LP_5p_N1__GTCACGGCATGTCTCC-1	-0.11544	11.3402
001-018_R_COL_LP_5p_N1__ACTGAACCATTCCTCG-1	-0.513084	13.542
001-018_R_COL_LP_5p_N1__CACCTTGAGGGTCTCC-1	-1.06087	13.2725
001-018_R_COL_LP_5p_N1__CGTCACTAGTCCTCCT-1	-0.86031	13.0565
001-018_R_COL_LP_5p_N1__CATCGGGTCAGCATGT-1	-1.11324	14.0679
001-018_R_COL_LP_5p_N1__GGAACTTTCGGTTAAC-1	-0.479968	13.6566
001-018_R_COL_LP_5p_N1__CTCAGAAGTCTTCAAG-1	-0.47641	13.4196
001-018_R_COL_LP_5p_N1__CGATGGCAGGCCGAAT-1	-1.21664	12.8369
001-018_R_COL_LP_5p_N1__GATCTAGCATGGTTGT-1	-1.12931	13.205
001-018_R_COL_LP_5p_N1__AGGCCGTCATTAACCG-1	-0.320859	13.2477
001-018_R_COL_LP_5p_N1__CAAGAAATCTTTAGGG-1	-2.13697	12.8783
001-018_R_COL_LP_5p_N1__GTGGGTCTCGTTTATC-1	-0.697361	13.9802
001-018_R_COL_LP_5p_N1__AGTGAGGAGAATGTGT-1	-1.21066	12.6182
001-018_R_COL_LP_5p_N1__TGTGGTACATCTCCCA-1	-0.21051	12.7871
001-018_R_COL_LP_5p_N1__GTTACAGTCGAGAACG-1	-0.375167	13.16
001-018_R_COL_LP_5p_N1__CATCAGAAGGGATGGG-1	-1.61299	12.5424
001-018_R_COL_LP_5p_N1__CGTCCATCATGATCCA-1	-0.804288	12.7407
001-018_R_COL_LP_5p_N1__AAACGGGGTCGTCTTC-1	-1.00895	13.241
001-018_R_COL_LP_5p_N1__GTCATTTGTCCATGAT-1	-0.916097	12.4918
001-018_R_COL_LP_5p_N1__TGGCCAGAGACAGGCT-1	0.101291	13.3143
001-018_R_COL_LP_5p_N1__TGTTCCGCACGAAACG-1	-2.11796	12.692
001-018_R_COL_LP_5p_N1__CGCTTCATCTCTTGAT-1	-0.257743	13.5632
001-018_R_COL_LP_5p_N1__ACGAGGAGTCGATTGT-1	-1.27662	12.8755
001-018_R_COL_LP_5p_N1__CCACTACGTGGCCCTA-1	-1.76474	13.6228
001-018_R_COL_LP_5p_N1__AAGTCTGGTACACCGC-1	-0.287845	13.2605
001-018_R_COL_LP_5p_N1__ACAGCCGAGATGCCAG-1	-1.33661	12.4036
001-018_R_COL_LP_5p_N1__CACATAGCAGAGCCAA-1	-1.57708	13.456
001-018_R_COL_LP_5p_N1__AGAGCGAGTAGATTAG-1	-1.02851	12.7451
001-018_R_COL_LP_5p_N1__CACAGTAAGTGGTAGC-1	-1.07815	14.4858
001-018_R_COL_LP_5p_N1__CGTCACTTCACGAAGG-1	-0.676413	13.1979
001-018_R_COL_LP_5p_N1__GCGCGATGTGGACGAT-1	-0.787641	13.3846
001-018_R_COL_LP_5p_N1__GCGCGATGTCGACTAT-1	-0.664586	13.465
001-018_R_COL_LP_5p_N1__TTCTACACAATCTACG-1	-0.623736	13.0743
001-018_R_COL_LP_5p_N1__GCGAGAACATACGCCG-1	-0.98459	13.5134
001-018_R_COL_LP_5p_N1__GCGCGATAGATGGCGT-1	-0.715412	12.9131
001-018_R_COL_LP_5p_N1__CCGTGGAGTCTCTCGT-1	-1.26507	12.3086
001-018_R_COL_LP_5p_N1__TCTGGAATCTGACCTC-1	-0.24051	13.5749
001-018_R_COL_LP_5p_N1__GCATGCGCATCCGCGA-1	-1.99426	12.9442
001-018_R_COL_LP_5p_N1__GCGCAACCATGTAGTC-1	-1.43852	13.214
001-018_R_COL_LP_5p_N1__GAAACTCGTCTAGTCA-1	-0.30649	13.7794
001-018_R_COL_LP_5p_N1__CACCTTGTCATAAAGG-1	-0.505751	12.2414
001-018_R_COL_LP_5p_N1__ATCGAGTCACGTCAGC-1	-1.18947	12.9554
001-018_R_COL_LP_5p_N1__CTAGCCTCATGCAATC-1	-0.773881	13.3817
001-018_R_COL_LP_5p_N1__TCGAGGCAGGCACATG-1	-0.00119588	13.3159
001-018_R_COL_LP_5p_N1__GGGTTGCCAAACTGTC-1	-0.604978	13.725
001-018_R_COL_LP_5p_N1__CCCTCCTCATTTCACT-1	-0.559959	12.6965
001-018_R_COL_LP_5p_N1__CTACACCGTCACCTAA-1	-1.51845	12.9659
001-018_R_COL_LP_5p_N1__AGTTGGTCAACTGCGC-1	-0.346444	12.9921
001-018_R_COL_LP_5p_N1__CTACACCCAGACGCTC-1	-0.35254	12.4178
001-018_R_COL_LP_5p_N1__GCTCCTAAGGTGCTTT-1	0.33207	12.9221
001-018_R_COL_LP_5p_N1__ACGGAGATCAGCTCGG-1	-2.367	13.317
001-018_R_COL_LP_5p_N1__CGTGTAAAGGTGGGTT-1	-0.440578	11.5022
001-018_R_COL_LP_5p_N1__AGCTCCTGTAAGGGCT-1	-1.61471	13.7411
001-018_R_COL_LP_5p_N1__AGGTCCGCAGAGTGTG-1	-0.950848	12.1892
001-018_R_COL_LP_5p_N1__TGTTCCGGTTGCTCCT-1	-1.45838	12.6707
001-018_R_COL_LP_5p_N1__CCTCAGTGTCATACTG-1	-1.20063	13.2358
001-018_R_COL_LP_5p_N1__ACTGCTCAGTCAAGGC-1	-0.974751	12.8318
001-018_R_COL_LP_5p_N1__CGGGTCACATGGAATA-1	-0.162591	13.5739
001-018_R_COL_LP_5p_N1__CTCCTAGGTGAGTGAC-1	-0.291996	11.214
001-018_R_COL_LP_5p_N1__AGAGTGGTCGATAGAA-1	-0.787258	12.53
001-018_R_COL_LP_5p_N1__ACTGAACCATGAAGTA-1	-0.331523	12.9049
001-018_R_COL_LP_5p_N1__AGCTCCTAGGTAAACT-1	-2.32535	12.8809
001-018_R_COL_LP_5p_N1__CCTTTCTTCAACGCTA-1	-0.408499	13.8692
001-018_R_COL_LP_5p_N1__CCGTGGACACATGACT-1	-1.58724	13.257
001-018_R_COL_LP_5p_N1__GACAGAGGTTCAGTAC-1	-1.6487	12.2523
001-018_R_COL_LP_5p_N1__GTGCTTCCATGTCTCC-1	-1.02079	13.3797
001-018_R_COL_LP_5p_N1__TGATTTCCAGTAGAGC-1	0.278848	13.6034
001-018_R_COL_LP_5p_N1__GCATGATCAATGCCAT-1	-0.222721	12.5743
001-018_R_COL_LP_5p_N1__CCGTGGAGTGAAGGCT-1	-0.906119	13.2331
001-018_R_COL_LP_5p_N1__TACTTACGTAGGCATG-1	-0.652199	13.0428
001-018_R_COL_LP_5p_N1__CTTCTCTTCACCGTAA-1	-1.0606	13.0837
001-018_R_COL_LP_5p_N1__GCGCGATGTTAAGACA-1	-1.5189	13.2759
001-018_R_COL_LP_5p_N1__TGGGAAGCAGCTCGAC-1	-0.450631	13.1339
001-018_R_COL_LP_5p_N1__ATCTGCCCAGGAATGC-1	-0.435728	13.4978
001-018_R_COL_LP_5p_N1__GGACATTAGGGCTCTC-1	-1.14149	12.8332
001-018_R_COL_LP_5p_N1__GCTGCAGGTGATGATA-1	-0.674349	12.9191
001-018_R_COL_LP_5p_N1__TATGCCCCACGGATAG-1	-1.72021	12.4561
001-018_R_COL_LP_5p_N1__GATTCAGAGGGCTCTC-1	-1.39518	13.7308
001-018_R_COL_LP_5p_N1__TTCGAAGGTAGGGACT-1	0.0114577	12.9726
001-018_R_COL_LP_5p_N1__AAAGATGTCCTAGTGA-1	-0.409057	13.8132
001-018_R_COL_LP_5p_N1__GATGCTAAGAAAGTGG-1	-0.695154	13.4307
001-018_R_COL_LP_5p_N1__GTGGGTCAGATGTCGG-1	-1.80978	13.1411
001-018_R_COL_LP_5p_N1__CACACAACACAAGCCC-1	-1.32289	12.8941
001-018_R_COL_LP_5p_N1__GGGAATGAGCACACAG-1	-0.831856	12.2698
001-018_R_COL_LP_5p_N1__CAAGGCCCATGGTCAT-1	-1.46962	13.512
001-018_R_COL_LP_5p_N1__CTGTGCTCAGGAATGC-1	-0.646965	13.3656
001-018_R_COL_LP_5p_N1__ATCCACCGTACCGAGA-1	-0.491597	13.4628
001-018_R_COL_LP_5p_N1__TGCGCAGAGTACATGA-1	-1.98507	13.2683
001-018_R_COL_LP_5p_N1__CCTACCATCCCGGATG-1	-0.712889	13.0989
001-018_R_COL_LP_5p_N1__GTTCTCGGTTAAGAAC-1	-1.63075	13.2945
001-018_R_COL_LP_5p_N1__AGAGCTTAGTACTTGC-1	-0.987245	13.7765
001-018_R_COL_LP_5p_N1__ACTGTCCGTGAGTGAC-1	-0.586498	13.2762
001-018_R_COL_LP_5p_N1__CTAATGGGTTATCGGT-1	-0.207859	12.6603
001-018_R_COL_LP_5p_N1__GCTCCTATCACCGTAA-1	-1.13935	12.8699
001-018_R_COL_LP_5p_N1__CCTCTGAGTGATGTGG-1	-1.87794	13.0108
001-018_R_COL_LP_5p_N1__ACGGGTCCACAAGACG-1	-1.50138	13.5472
001-018_R_COL_LP_5p_N1__ACATACGAGTGGAGTC-1	-1.00145	13.8337
001-018_R_COL_LP_5p_N1__TCTCATATCGGACAAG-1	-0.370097	12.8954
001-018_R_COL_LP_5p_N1__CGAACATAGTGCTGCC-1	-1.19267	12.95
001-018_R_COL_LP_5p_N1__CAAGAAATCGCGTAGC-1	-0.896012	12.9186
001-018_R_COL_LP_5p_N1__TTGAACGGTAAGCACG-1	0.233405	13.3517
001-018_R_COL_LP_5p_N1__TGCGCAGGTCGCTTTC-1	-0.558762	13.7151
001-018_R_COL_LP_5p_N1__TAAGAGAAGTGCAAGC-1	-1.33713	12.6503
001-018_R_COL_LP_5p_N1__TAGGCATCAGCATACT-1	-0.223237	14.1815
001-018_R_COL_LP_5p_N1__CGAATGTAGCATGGCA-1	-1.06383	12.8762
001-018_R_COL_LP_5p_N1__ACTTGTTTCCCACTTG-1	-1.24858	11.2339
001-018_R_COL_LP_5p_N1__CTGGTCTGTCCAACTA-1	-0.927636	13.3391
001-018_R_COL_LP_5p_N1__AGCGTCGCATCTATGG-1	-1.09804	12.5611
001-018_R_COL_LP_5p_N1__CTCGAGGCAGCATACT-1	-0.518262	12.7348
001-018_R_COL_LP_5p_N1__CACCAGGTCGAGCCCA-1	-0.787022	13.6262
001-018_R_COL_LP_5p_N1__GATCAGTCATAGGATA-1	0.292439	12.1143
001-018_R_COL_LP_5p_N1__TCAGCAAGTACGACCC-1	-0.881658	12.6658
001-018_R_COL_LP_5p_N1__GTCATTTGTCCTCTTG-1	-0.239958	12.534
001-018_R_COL_LP_5p_N1__TGCCAAAGTAAATACG-1	0.554837	12.1146
001-018_R_COL_LP_5p_N1__TGAGCATGTATGGTTC-1	-0.945218	12.8528
001-018_R_COL_LP_5p_N1__AAAGCAATCGGTTCGG-1	-1.19922	13.5919
001-018_R_COL_LP_5p_N1__GACTGCGCAGATGAGC-1	-0.657629	13.993
001-018_R_COL_LP_5p_N1__CGAGCCAAGGATATAC-1	-0.861088	13.6944
001-018_R_COL_LP_5p_N1__TGACAACGTCCTCTTG-1	0.180019	13.4391
001-018_R_COL_LP_5p_N1__CTCGTACTCTTGGGTA-1	-0.363328	12.5098
001-018_R_COL_LP_5p_N1__GGGTCTGCATGTCCTC-1	-1.69053	13.8024
001-018_R_COL_LP_5p_N1__GTTCTCGGTTTAGCTG-1	-0.733121	12.991
001-018_R_COL_LP_5p_N1__TTCTCAAGTTAGATGA-1	-1.4613	13.4146
001-018_R_COL_LP_5p_N1__CTGATAGCAATCTGCA-1	-2.44324	13.2806
001-018_R_COL_LP_5p_N1__ACGCCGAGTATGGTTC-1	-0.652356	13.0954
001-018_R_COL_LP_5p_N1__CGTGTAAGTAAATGTG-1	-1.12854	13.4095
001-018_R_COL_LP_5p_N1__TCAGCTCGTACCGAGA-1	-0.498954	12.2164
001-018_R_COL_LP_5p_N1__CGAGCACCAGAAGCAC-1	-1.79645	12.5189
001-018_R_COL_LP_5p_N1__CCTTCGACAGCGTTCG-1	-1.06227	12.6805
001-018_R_COL_LP_5p_N1__TCGCGTTAGCTAGTCT-1	-0.333917	12.4744
001-018_R_COL_LP_5p_N1__TCAGATGAGTGGGATC-1	-0.598933	13.5936
001-018_R_COL_LP_5p_N1__CTCGTACTCGACAGCC-1	-1.76538	13.079
001-018_R_COL_LP_5p_N1__AGCGTATGTAGGGACT-1	-0.563122	12.2522
001-018_R_COL_LP_5p_N1__CTACCCAAGGGTATCG-1	-1.62166	13.1544
001-018_R_COL_LP_5p_N1__ATCTACTGTGTAAGTA-1	-1.48332	13.3892
001-018_R_COL_LP_5p_N1__CTGTGCTGTCTGGTCG-1	-1.29248	12.8775
001-018_R_COL_LP_5p_N1__ATCATCTAGGTGTTAA-1	-1.59326	13.5404
001-018_R_COL_LP_5p_N1__TTGGAACAGACCTTTG-1	-1.08165	12.6758
001-018_R_COL_LP_5p_N1__CACCTTGCATGCTAGT-1	-1.59703	13.4632
001-018_R_COL_LP_5p_N1__ACATACGAGGACATTA-1	-0.259314	12.5233
001-018_R_COL_LP_5p_N1__CTAGTGAAGCTGTTCA-1	-2.23855	12.9236
001-018_R_COL_LP_5p_N1__GACGTGCAGGACGAAA-1	-2.0845	12.2538
001-018_R_COL_LP_5p_N1__ATCTACTCAAGCTGAG-1	-0.363329	12.9657
001-018_R_COL_LP_5p_N1__CAGAGAGGTTCGTTGA-1	-0.313617	12.7833
001-018_R_COL_LP_5p_N1__GTTACAGCACATGGGA-1	-0.794118	13.4841
001-018_R_COL_LP_5p_N1__AACACGTTCGTCGTTC-1	-2.19354	12.4087
001-018_R_COL_LP_5p_N1__GGACAGATCTAACCGA-1	-2.57795	12.8783
001-018_R_COL_LP_5p_N1__ACGATACCATTGCGGC-1	-0.817419	13.037
001-018_R_COL_LP_5p_N1__CATATGGAGTCCAGGA-1	-0.448502	12.1316
001-018_R_COL_LP_5p_N1__TCTGGAAGTTCGTTGA-1	-1.00309	11.4079
001-018_R_COL_LP_5p_N1__AGTTGGTTCACCTTAT-1	-0.802823	12.5383
001-018_R_COL_LP_5p_N1__TACAGTGGTCACTGGC-1	-1.28292	13.0503
001-018_R_COL_LP_5p_N1__CTCGAGGCATGGGAAC-1	-1.38299	12.5372
001-018_R_COL_LP_5p_N1__TAGCCGGGTCTAGCGC-1	0.35307	12.1296
001-018_R_COL_LP_5p_N1__TGCACCTCATCAGTCA-1	-1.97791	12.3609
001-018_R_COL_LP_5p_N1__CGGAGTCGTCACTTCC-1	-1.24496	13.3127
001-018_R_COL_LP_5p_N1__CAGTAACTCCGCTGTT-1	-0.2352	13.287
001-018_R_COL_LP_5p_N1__GGAAAGCTCATGCAAC-1	-1.02195	12.7496
001-018_R_COL_LP_5p_N1__AGGGATGAGTAGATGT-1	0.146742	13.1258
001-018_R_COL_LP_5p_N1__TTGTAGGGTCAGATAA-1	0.00161651	13.3237
001-018_R_COL_LP_5p_N1__GTTCGGGGTTACGTCA-1	-1.80822	13.7525
001-018_R_COL_LP_5p_N1__TGCTACCTCCGTAGTA-1	-0.893213	13.5926
001-018_R_COL_LP_5p_N1__CGAATGTTCACATGCA-1	-2.19904	12.3263
001-018_R_COL_LP_5p_N1__GGCCGATTCTGTCTAT-1	-0.675096	12.6214
001-018_R_COL_LP_5p_N1__ACATACGGTCGAAAGC-1	-0.655784	12.7485
001-018_R_COL_LP_5p_N1__CGGTTAAGTCCGTTAA-1	-1.19864	13.0912
001-018_R_COL_LP_5p_N1__ACATACGTCGGAGCAA-1	-0.783448	14.0091
001-018_R_COL_LP_5p_N1__CGTAGGCCACGAGAGT-1	-1.25185	12.4989
001-018_R_COL_LP_5p_N1__CCTTCCCTCATCACCC-1	-0.418825	12.8162
001-018_R_COL_LP_5p_N1__GTTTCTAGTGACGCCT-1	-1.6649	12.4052
001-018_R_COL_LP_5p_N1__ACTGATGCAAAGGAAG-1	-1.68987	13.184
001-018_R_COL_LP_5p_N1__ACGATGTAGCACAGGT-1	-0.849324	14.0185
001-018_R_COL_LP_5p_N1__CCAATCCTCCTCAATT-1	-0.0218069	13.4164
001-018_R_COL_LP_5p_N1__GGGTCTGGTTCGTCTC-1	-0.924663	11.1268
001-018_R_COL_LP_5p_N1__GGAATAACAACACCCG-1	-1.51014	13.0868
001-018_R_COL_LP_5p_N1__TGTCCCATCATTTGGG-1	0.688226	11.6665
001-018_R_COL_LP_5p_N1__TCTATTGAGATGTTAG-1	-1.36383	12.4585
001-018_R_COL_LP_5p_N1__ACACCGGCACGAAGCA-1	-1.24233	13.2182
001-018_R_COL_LP_5p_N1__GGGTTGCTCTTTACAC-1	-0.938624	12.8877
001-018_R_COL_LP_5p_N1__GCGCAACCACCTCGTT-1	-0.835795	11.5521
001-018_R_COL_LP_5p_N1__CGAGAAGGTTCCTCCA-1	-1.12651	12.6375
001-018_R_COL_LP_5p_N1__TTGCCGTAGGATGCGT-1	-0.422389	13.4294
001-018_R_COL_LP_5p_N1__CACATTTTCGTCTGAA-1	-0.620287	12.8764
001-018_R_COL_LP_5p_N1__TCAGGATCAAACGTGG-1	-2.21877	13.3406
001-018_R_COL_LP_5p_N1__TGACTAGAGTCGATAA-1	-0.350575	11.1936
001-018_R_COL_LP_5p_N1__TCAATCTGTCAGGACA-1	-0.708337	13.0185
001-018_R_COL_LP_5p_N1__AGTAGTCGTCTTTCAT-1	-0.381536	13.051
001-018_R_COL_LP_5p_N1__GAATAAGTCGCTTGTC-1	-1.33779	13.5869
001-018_R_COL_LP_5p_N1__ATTGGTGCAGCTGGCT-1	-2.20323	13.1987
001-018_R_COL_LP_5p_N1__GGAGCAACAGCTGCAC-1	-1.02942	12.8108
001-018_R_COL_LP_5p_N1__GGACAAGAGGGTTCCC-1	-1.2827	14.6074
001-018_R_COL_LP_5p_N1__ACAGCTAAGGGATGGG-1	-0.662799	13.0199
001-018_R_COL_LP_5p_N1__CGAGCACAGGCTAGGT-1	-1.11546	13.1793
001-018_R_COL_LP_5p_N1__AGCATACTCAAGAAGT-1	-1.32486	13.4602
001-018_R_COL_LP_5p_N1__GAACCTATCACAGGCC-1	-1.10335	12.5803
001-018_R_COL_LP_5p_N1__TCTGAGATCAGTTTGG-1	-0.140411	13.4644
001-018_R_COL_LP_5p_N1__TGACTTTGTAACGCGA-1	0.00666816	11.5391
001-018_R_COL_LP_5p_N1__TGGACGCGTAAGGGCT-1	-0.386302	12.3273
001-018_R_COL_LP_5p_N1__TTAACTCAGCACAGGT-1	-1.35978	13.2692
001-018_R_COL_LP_5p_N1__TGACAACAGGGATCTG-1	-0.177672	13.9925
001-018_R_COL_LP_5p_N1__GCGCAGTAGTCTCCTC-1	-1.33505	13.1367
001-018_R_COL_LP_5p_N1__CGATCGGCAAGCGTAG-1	-0.55466	13.5051
001-018_R_COL_LP_5p_N1__ATGTGTGTCGGCTTGG-1	-0.963692	13.4297
001-018_R_COL_LP_5p_N1__CTAGCCTAGAGCTGGT-1	-0.322438	12.7276
001-018_R_COL_LP_5p_N1__GGACAGAGTTCGCGAC-1	-1.06121	13.9785
001-018_R_COL_LP_5p_N1__GCTGCGAGTCGGCATC-1	-0.687778	12.3922
001-018_R_COL_LP_5p_N1__GTACTCCTCAGTGTTG-1	-1.07561	11.4135
001-018_R_COL_LP_5p_N1__CTCTAATGTCAAAGCG-1	-0.672008	14.0099
001-018_R_COL_LP_5p_N1__CGGACTGTCAAACGGG-1	-0.494151	13.6796
001-018_R_COL_LP_5p_N1__CCTCTGAGTGTCTGAT-1	0.0312136	12.5453
001-018_R_COL_LP_5p_N1__TAGTTGGTCAGCGACC-1	-0.417354	11.4459
001-018_R_COL_LP_5p_N1__CGCTGGAAGTACGCGA-1	-1.74708	13.0324
001-018_R_COL_LP_5p_N1__TTAGGACGTAGGAGTC-1	-2.34531	12.9103
001-018_R_COL_LP_5p_N1__AGACGTTCACTCTGTC-1	-1.31168	13.577
001-018_R_COL_LP_5p_N1__CTCTAATAGTAGATGT-1	-0.871615	12.933
001-018_R_COL_LP_5p_N1__ATCGAGTGTCATGCAT-1	-1.71844	13.3604
001-018_R_COL_LP_5p_N1__CGGACGTTCGATAGAA-1	-0.980175	13.8525
001-018_R_COL_LP_5p_N1__GCAGCCAGTTTGGCGC-1	-1.71545	12.502
001-018_R_COL_LP_5p_N1__TCTCATAAGAATAGGG-1	-1.69556	12.6625
001-018_R_COL_LP_5p_N1__GTCTCGTCAAGAGGCT-1	-0.557263	11.3688
001-018_R_COL_LP_5p_N1__ACTATCTCACATGTGT-1	-0.946914	12.5187
001-018_R_COL_LP_5p_N1__ATTATCCTCGGTGTTA-1	-1.74479	12.5312
001-018_R_COL_LP_5p_N1__ACGGGTCTCCGTTGCT-1	-0.915521	12.9147
001-018_R_COL_LP_5p_N1__AAGGAGCGTACATGTC-1	-0.912018	13.9008
001-018_R_COL_LP_5p_N1__CTGCCTAAGCGTCAAG-1	0.200563	13.1745
001-018_R_COL_LP_5p_N1__TATCTCAAGTACTTGC-1	-0.651331	13.2694
001-018_R_COL_LP_5p_N1__TTTGTCATCCGTTGTC-1	-0.484804	11.3815
001-018_R_COL_LP_5p_N1__TGCCCATCACTAAGTC-1	-0.492053	12.3742
001-018_R_COL_LP_5p_N1__ACATGGTGTTTGTTTC-1	-0.622166	13.1324
001-018_R_COL_LP_5p_N1__TTCGGTCAGACAATAC-1	0.514714	11.5568
001-018_R_COL_LP_5p_N1__TGACGGCAGCGTTCCG-1	0.362373	11.3887
001-018_R_COL_LP_5p_N1__GGTATTGGTTTGGGCC-1	-0.488867	12.7558
001-018_R_COL_LP_5p_N1__TTTGCGCCAGCGTTCG-1	-1.36633	13.4928
001-018_R_COL_LP_5p_N1__CTGATAGCACCCATTC-1	-0.516656	13.3302
001-018_R_COL_LP_5p_N1__TGACGGCCACGAAAGC-1	-1.55712	13.6645
001-018_R_COL_LP_5p_N1__GTGCATAGTCCGAACC-1	-2.22235	13.1366
001-018_R_COL_LP_5p_N1__GTATCTTTCACGACTA-1	-0.853345	13.4071
001-018_R_COL_LP_5p_N1__CGTGTCTAGGGAACGG-1	-1.40066	13.088
001-018_R_COL_LP_5p_N1__GAGGTGACAGTCGTGC-1	-1.47773	12.6675
001-018_R_COL_LP_5p_N1__TGCCCATAGAGCAATT-1	-0.887564	12.4272
001-018_R_COL_LP_5p_N1__AGGGTGAGTTCCACGG-1	-1.64879	13.1816
001-018_R_COL_LP_5p_N1__TTAACTCGTGTTAAGA-1	-0.840464	13.7156
001-018_R_COL_LP_5p_N1__TCGTACCGTTGAACTC-1	-0.378643	13.0202
001-018_R_COL_LP_5p_N1__CCACCTAGTTGTGGAG-1	-1.2031	13.0224
001-018_R_COL_LP_5p_N1__CTCGAAACACAGCGTC-1	-1.03811	12.9651
001-018_R_COL_LP_5p_N1__CGAATGTAGGCTCATT-1	-2.06163	12.816
001-018_R_COL_LP_5p_N1__TCTTTCCTCCCAAGAT-1	-1.96374	12.8868
001-018_R_COL_LP_5p_N1__TCAGGATGTTTGACTG-1	-0.757634	12.1693
001-018_R_COL_LP_5p_N1__GACACGCCATCCTTGC-1	-2.188	12.2518
001-018_R_COL_LP_5p_N1__AAAGCAAAGCTGCCCA-1	-0.652468	12.9268
001-018_R_COL_LP_5p_N1__TCTATTGAGCGTCTAT-1	-0.300713	12.813
001-018_R_COL_LP_5p_N1__AGAGCGAAGGTACTCT-1	-0.28187	13.5053
001-018_R_COL_LP_5p_N1__CTCGTCAGTAGGCATG-1	-1.20394	13.4094
001-018_R_COL_LP_5p_N1__AGCATACAGAAACCAT-1	-0.620972	13.9512
001-018_R_COL_LP_5p_N1__ACGTCAAGTCCAGTAT-1	-0.681538	13.8539
001-018_R_COL_LP_5p_N1__CTGATAGCACGAGAGT-1	-0.846645	12.1368
001-018_R_COL_LP_5p_N1__CTGCCTAGTCTAGTGT-1	-0.0937517	11.5268
001-018_R_COL_LP_5p_N1__AGCCTAATCTGGTATG-1	-0.500726	12.7695
001-018_R_COL_LP_5p_N1__GGTGTTAAGGATTCGG-1	-0.641188	13.7748
001-018_R_COL_LP_5p_N1__GATGAGGTCCCAACGG-1	-0.311589	12.978
001-018_R_COL_LP_5p_N1__TACCTATTCGGAGGTA-1	-0.869471	12.8989
001-018_R_COL_LP_5p_N1__CAGCAGCTCTATGTGG-1	-1.24334	13.3795
001-018_R_COL_LP_5p_N1__GAAATGATCGCAAGCC-1	-0.288027	12.1642
001-018_R_COL_LP_5p_N1__TCACGAATCCCTGACT-1	-0.271919	12.7113
001-018_R_COL_LP_5p_N1__CCTAGCTTCGGTCCGA-1	-0.407205	12.7013
001-018_R_COL_LP_5p_N1__TTTATGCTCCTCAACC-1	-1.98005	12.5789
001-018_R_COL_LP_5p_N1__CGTTGGGAGTGTGGCA-1	-0.824406	12.9022
001-018_R_COL_LP_5p_N1__CAAGATCCATCTGGTA-1	-0.984064	13.5276
001-018_R_COL_LP_5p_N1__GCTGCAGGTTCAACCA-1	-1.53721	12.6498
001-018_R_COL_LP_5p_N1__TTGCGTCTCCGCATAA-1	-0.384639	13.3344
001-018_R_COL_LP_5p_N1__AACACGTGTCACTGGC-1	-1.42739	13.4733
001-018_R_COL_LP_5p_N1__CGTTGGGCATTCTTAC-1	-0.0961186	12.3312
001-018_R_COL_LP_5p_N1__CAGCCGAAGAATAGGG-1	0.0172187	13.4926
001-018_R_COL_LP_5p_N1__CCTAAAGGTTTGACAC-1	-0.0256411	11.5686
001-018_R_COL_LP_5p_N1__TAAGTGCAGCTCCTCT-1	-1.21291	13.2907
001-018_R_COL_LP_5p_N1__CAAGAAACAATTGCTG-1	-0.456176	11.1671
001-018_R_COL_LP_5p_N1__TGCCCATCATGATCCA-1	-0.524043	12.8927
001-018_R_COL_LP_5p_N1__ACGTCAATCCTGTACC-1	-0.428861	12.7367
001-018_R_COL_LP_5p_N1__GAGGTGATCTAACCGA-1	-0.50581	13.4552
001-018_R_COL_LP_5p_N1__GCATGATGTCTTTCAT-1	-1.19215	12.6219
001-018_R_COL_LP_5p_N1__GCTGCAGGTTTGGGCC-1	-0.494151	11.3039
001-018_R_COL_LP_5p_N1__CACTCCATCGCCATAA-1	-0.711551	12.0531
001-018_R_COL_LP_5p_N1__AACACGTAGTCTCGGC-1	-1.31462	12.0552
001-018_R_COL_LP_5p_N1__GTGCGGTAGTGTGGCA-1	-0.634107	14.4999
001-018_R_COL_LP_5p_N1__GAGTCCGCAGCTGTAT-1	-1.39528	12.8008
001-018_R_COL_LP_5p_N1__GCACTCTGTAAGGATT-1	-0.911876	13.7729
001-018_R_COL_LP_5p_N1__GATTCAGTCCGCATCT-1	-0.545885	13.9678
001-018_R_COL_LP_5p_N1__AGGTCATGTACCGTTA-1	-0.66449	12.7285
001-018_R_COL_LP_5p_N1__GACAGAGAGATCCCGC-1	-1.51751	13.32
001-018_R_COL_LP_5p_N1__ACCTTTACATTGTGCA-1	-0.880695	12.4602
001-018_R_COL_LP_5p_N1__CAGCAGCCATGTCCTC-1	-1.26505	12.4859
001-018_R_COL_LP_5p_N1__GAACCTACAATGTAAG-1	0.180456	12.401
001-018_R_COL_LP_5p_N1__TTAGGCATCCGAACGC-1	-1.41158	12.7105
001-018_R_COL_LP_5p_N1__GGGTCTGTCAATCACG-1	-1.77882	13.8671
001-018_R_COL_LP_5p_N1__TTGTAGGAGCTACCGC-1	-0.411261	13.9413
001-018_R_COL_LP_5p_N1__ATGAGGGTCTGTCTCG-1	-1.91418	12.8263
001-018_R_COL_LP_5p_N1__ACAGCCGAGCAGGCTA-1	-0.389798	13.5962
001-018_R_COL_LP_5p_N1__CTCTACGGTAAACACA-1	-0.499408	12.0269
001-018_R_COL_LP_5p_N1__CAGAGAGCAGTATAAG-1	-1.23835	13.6151
001-018_R_COL_LP_5p_N1__CGTGTAACATCTATGG-1	-1.73276	12.9214
001-018_R_COL_LP_5p_N1__GATCGCGCATCTCGCT-1	-1.22965	12.5033
001-018_R_COL_LP_5p_N1__AGGCCGTTCCGTAGTA-1	-0.450692	13.1921
001-018_R_COL_LP_5p_N1__CTCTGGTCATGTCCTC-1	-1.26345	12.4808
001-018_R_COL_LP_5p_N1__TTTATGCCACTCAGGC-1	-0.944766	12.6258
001-018_R_COL_LP_5p_N1__CAGTCCTCAGTACACT-1	0.390739	13.2239
001-018_R_COL_LP_5p_N1__TGGTTCCAGTACACCT-1	-1.48309	12.4935
001-018_R_COL_LP_5p_N1__ATCTGCCGTCTTCAAG-1	-1.72539	13.0105
001-018_R_COL_LP_5p_N1__TAGGCATGTAGAAAGG-1	-1.5492	13.623
001-018_R_COL_LP_5p_N1__AACTCCCCAGTCAGAG-1	-0.949355	12.865
001-018_R_COL_LP_5p_N1__ACTTGTTTCCCTAATT-1	-1.31943	14.1373
001-018_R_COL_LP_5p_N1__ACGATGTGTCACCTAA-1	-0.600055	13.1721
001-018_R_COL_LP_5p_N1__CAAGAAAAGCTCCTTC-1	-0.270319	12.281
001-018_R_COL_LP_5p_N1__CAGCCGAAGTAGCCGA-1	-0.1523	13.2309
001-018_R_COL_LP_5p_N1__AGGCCACAGGGCATGT-1	-1.54259	12.3893
001-018_R_COL_LP_5p_N1__TAGTTGGTCATCGGAT-1	-1.18576	13.7813
001-018_R_COL_LP_5p_N1__TCTATTGAGAATAGGG-1	-1.45278	13.3184
001-018_R_COL_LP_5p_N1__CAGCGACAGTAGGTGC-1	-1.32324	14.0463
001-018_R_COL_LP_5p_N1__GGAACTTGTGTCTGAT-1	-0.764959	12.5411
001-018_R_COL_LP_5p_N1__CTTAACTAGACAGGCT-1	-0.879273	13.4571
001-018_R_COL_LP_5p_N1__GACACGCAGACCACGA-1	-0.811726	13.4712
001-018_R_COL_LP_5p_N1__TTTCCTCTCGGAGCAA-1	-0.729991	12.9334
001-018_R_COL_LP_5p_N1__CTTACCGAGAAACCGC-1	-2.2016	12.1384
001-018_R_COL_LP_5p_N1__ACGCCAGTCGAACGGA-1	-1.01011	13.3215
001-018_R_COL_LP_5p_N1__GGGCACTGTAGCTGCC-1	-1.31128	13.3029
001-018_R_COL_LP_5p_N1__AGATTGCAGATAGGAG-1	0.201842	11.6156
001-018_R_COL_LP_5p_N1__ACCAGTAAGACACTAA-1	-0.623572	12.4164
001-018_R_COL_LP_5p_N1__TCGTACCCAAGTAATG-1	-1.04888	12.3348
001-018_R_COL_LP_5p_N1__CTAGCCTCAGTATGCT-1	-1.06732	13.2512
001-018_R_COL_LP_5p_N1__CCTCTGAAGAAACCTA-1	-0.613922	12.898
001-018_R_COL_LP_5p_N1__GGAGCAAAGAGGTTGC-1	-0.112595	13.6349
001-018_R_COL_LP_5p_N1__TCGTACCTCATGTAGC-1	-1.27425	12.6672
001-018_R_COL_LP_5p_N1__CGGACACTCGCTAGCG-1	-0.791787	13.2474
001-018_R_COL_LP_5p_N1__TTCGAAGAGGGTCTCC-1	-1.21605	13.5419
001-018_R_COL_LP_5p_N1__CGAGCCAAGATAGCAT-1	-0.67687	12.9233
001-018_R_COL_LP_5p_N1__GAATGAAGTCGGCTCA-1	-0.80918	13.6217
001-018_R_COL_LP_5p_N1__AGCGGTCGTAGCGTAG-1	-1.98473	12.9665
001-018_R_COL_LP_5p_N1__GTCGTAACAGTCAGCC-1	-0.364676	13.7223
001-018_R_COL_LP_5p_N1__TACCTTAGTTCGTGAT-1	-0.927906	14.0744
001-018_R_COL_LP_5p_N1__TTGCGTCTCCCTTGCA-1	-0.0377825	13.9981
001-018_R_COL_LP_5p_N1__CGATGGCTCTCACATT-1	-1.27592	12.7086
001-018_R_COL_LP_5p_N1__CGAGAAGAGGCATGTG-1	-0.730023	12.3579
001-018_R_COL_LP_5p_N1__GTCACGGGTTATGCGT-1	-1.69774	13.5417
001-018_R_COL_LP_5p_N1__TCATTTGAGTGGTAAT-1	-0.00669224	13.0292
001-018_R_COL_LP_5p_N1__GCATACACACAGATTC-1	-0.574693	12.6156
001-018_R_COL_LP_5p_N1__GACGCGTTCGTTACGA-1	-1.44247	13.1871
001-018_R_COL_LP_5p_N1__ACTTACTTCAATAAGG-1	-0.0293508	12.202
001-018_R_COL_LP_5p_N1__AATCCAGAGTGCGTGA-1	-0.804472	11.3163
001-018_R_COL_LP_5p_N1__CCCTCCTGTGTTAAGA-1	-0.59432	12.2061
001-018_R_COL_LP_5p_N1__CTCGTACTCGAATCCA-1	-0.949418	13.051
001-018_R_COL_LP_5p_N1__GGGCATCCAGACAGGT-1	-0.897212	12.3805
001-018_R_COL_LP_5p_N1__CGTTCTGGTGAGTATA-1	-0.0501238	13.4591
001-018_R_COL_LP_5p_N1__CTTCTCTGTGATGATA-1	-0.790998	13.0894
001-018_R_COL_LP_5p_N1__GGCCGATTCTGCGACG-1	-0.563634	12.5088
001-018_R_COL_LP_5p_N1__CTACACCCAAGGACAC-1	-0.464032	13.6753
001-018_R_COL_LP_5p_N1__CGCTGGAGTACTTAGC-1	-1.33947	13.4662
001-018_R_COL_LP_5p_N1__TACTCGCTCGGCGCTA-1	-1.36926	13.9172
001-018_R_COL_LP_5p_N1__TCTCTAACACTCAGGC-1	-0.329785	14.1463
001-018_R_COL_LP_5p_N1__TCAATCTAGGTGTTAA-1	0.092984	13.6484
001-018_R_COL_LP_5p_N1__TGACTAGGTCTAAAGA-1	-0.538975	12.5924
001-018_R_COL_LP_5p_N1__TTTCCTCAGGGTCTCC-1	-0.43844	13.5659
001-018_R_COL_LP_5p_N1__TCAGATGAGCAGGTCA-1	-0.907248	12.4485
001-018_R_COL_LP_5p_N1__CGGGTCATCCGTTGTC-1	-1.05076	12.5806
001-018_R_COL_LP_5p_N1__TGGTTAGCAATGGTCT-1	-2.32261	13.2199
001-018_R_COL_LP_5p_N1__CAGTCCTCATCTCCCA-1	-0.873823	13.1752
001-018_R_COL_LP_5p_N1__TCGTACCGTGTGGTTT-1	-1.22352	12.5952
001-018_R_COL_LP_5p_N1__GCTCCTAGTGCCTGTG-1	-0.649702	12.3673
001-018_R_COL_LP_5p_N1__GGGCACTAGTCCGTAT-1	-1.10215	13.3269
001-018_R_COL_LP_5p_N1__TGTGGTAGTAGGACAC-1	1.04161	11.5427
001-018_R_COL_LP_5p_N1__CTCGAGGAGCACCGCT-1	-0.834136	12.9643
001-018_R_COL_LP_5p_N1__TCGGGACAGTGTGGCA-1	-0.993486	12.686
001-018_R_COL_LP_5p_N1__TCAACGATCGGCATCG-1	-1.05798	12.5571
001-018_R_COL_LP_5p_N1__TATCAGGTCGAGAACG-1	-0.868342	13.2855
001-018_R_COL_LP_5p_N1__TATTACCCACAAGCCC-1	-1.83039	12.6407
001-018_R_COL_LP_5p_N1__CTTTGCGTCGAGAACG-1	-1.88086	12.6747
001-018_R_COL_LP_5p_N1__AAGTCTGGTCGGCTCA-1	-0.0124332	12.5271
001-018_R_COL_LP_5p_N1__CTCGTACTCTTTAGGG-1	-1.60872	13.7945
001-018_R_COL_LP_5p_N1__TGCACCTCATCTGGTA-1	-0.372888	12.0091
001-018_R_COL_LP_5p_N1__CGGCTAGTCGCTGATA-1	-0.529069	12.7781
001-018_R_COL_LP_5p_N1__TGGCGCATCTTAGAGC-1	-2.35489	12.966
001-018_R_COL_LP_5p_N1__GACTAACGTGGAAAGA-1	-2.52904	12.3322
001-018_R_COL_LP_5p_N1__GGAATAAGTCGCGAAA-1	-0.954927	13.0681
001-018_R_COL_LP_5p_N1__AAAGTAGGTCGCTTCT-1	-0.618536	13.0282
001-018_R_COL_LP_5p_N1__GCTGCAGCAGGTTTCA-1	-0.688982	13.0242
001-018_R_COL_LP_5p_N1__CGGAGCTGTGTGAAAT-1	-0.25799	13.0934
001-018_R_COL_LP_5p_N1__GTTCATTGTCAGATAA-1	-0.977342	12.6922
001-018_R_COL_LP_5p_N1__AATCCAGGTGCAGTAG-1	-1.41328	12.7968
001-018_R_COL_LP_5p_N1__CCATTCGAGTTAACGA-1	-0.867337	13.3847
001-018_R_COL_LP_5p_N1__ATTGGACGTGGAAAGA-1	-1.00203	11.281
001-018_R_COL_LP_5p_N1__GTGTTAGGTCCTGCTT-1	-1.28996	13.6927
001-018_R_COL_LP_5p_N1__GCTCCTAAGCCTATGT-1	-0.659436	13.6656
001-018_R_COL_LP_5p_N1__CGGACGTCAATACGCT-1	-0.837154	13.0822
001-018_R_COL_LP_5p_N1__CTTACCGTCGCACTCT-1	-0.556935	11.7947
001-018_R_COL_LP_5p_N1__ACGTCAAGTGCAGTAG-1	-1.35333	13.851
001-018_R_COL_LP_5p_N1__GGGTTGCGTTCAGCGC-1	-0.26388	13.4279
001-018_R_COL_LP_5p_N1__CATCGGGGTTAAGTAG-1	-0.855802	13.4001
001-018_R_COL_LP_5p_N1__GGGAGATTCGCCAAAT-1	-1.96325	12.4578
001-018_R_COL_LP_5p_N1__CTAGTGATCCTGTACC-1	-0.667911	12.8446
001-018_R_COL_LP_5p_N1__CTACATTCATGGGAAC-1	-1.25447	13.4728
001-018_R_COL_LP_5p_N1__GTTCATTGTTGATTCG-1	-0.713172	13.4397
001-018_R_COL_LP_5p_N1__AGTTGGTAGAAACGCC-1	-0.768828	13.2149
001-018_R_COL_LP_5p_N1__ATGAGGGGTCTAGTGT-1	-0.78718	12.5856
001-018_R_COL_LP_5p_N1__CAGAGAGAGTGTTAGA-1	-0.871476	12.4813
001-018_R_COL_LP_5p_N1__CCATTCGAGTGGGATC-1	-1.06769	13.5962
001-018_R_COL_LP_5p_N1__AGCGTCGGTCGAATCT-1	-1.08312	13.067
001-018_R_COL_LP_5p_N1__AAGCCGCTCTCCGGTT-1	-2.83586	12.8435
001-018_R_COL_LP_5p_N1__TTGACTTAGTGTACTC-1	-1.60121	11.641
001-018_R_COL_LP_5p_N1__CGGAGTCCAGCGATCC-1	-0.316083	12.4796
001-018_R_COL_LP_5p_N1__GATGAAAAGATGGCGT-1	-2.19505	12.6638
001-018_R_COL_LP_5p_N1__TGAGCCGCACGAGGTA-1	-0.916478	12.7592
001-018_R_COL_LP_5p_N1__GCTTGAACATCGACGC-1	-1.48784	12.1491
001-018_R_COL_LP_5p_N1__GATGAAACACTATCTT-1	-1.17768	12.8889
001-018_R_COL_LP_5p_N1__CCTACCAAGGGCTTGA-1	-1.66826	10.9034
001-018_R_COL_LP_5p_N1__GTTCTCGGTAGCAAAT-1	-1.04802	13.3714
001-018_R_COL_LP_5p_N1__CGACTTCAGATAGTCA-1	-1.91261	12.6146
001-018_R_COL_LP_5p_N1__AGGGTGATCCCATTTA-1	-1.59559	12.7605
001-018_R_COL_LP_5p_N1__CCGTACTCACCAGGTC-1	-1.54192	12.6901
001-018_R_COL_LP_5p_N1__CGCGGTAAGCGCCTCA-1	-2.62211	13.5674
001-018_R_COL_LP_5p_N1__ACGAGGAAGTCGCCGT-1	-1.17617	13.7642
001-018_R_COL_LP_5p_N1__TCATTTGAGTTCGATC-1	-1.17179	12.9997
001-018_R_COL_LP_5p_N1__GTCGGGTCAAAGAATC-1	-0.665994	11.1884
001-018_R_COL_LP_5p_N1__CAGATCAAGGAACTGC-1	-1.64227	12.85
001-018_R_COL_LP_5p_N1__GATGCTAGTAAATGTG-1	-0.285852	13.2406
001-018_R_COL_LP_5p_N1__CCCTCCTCATACGCCG-1	-0.347676	12.9895
001-018_R_COL_LP_5p_N1__GATGAAAAGCGATAGC-1	-0.903263	13.0161
001-018_R_COL_LP_5p_N1__CGGTTAAGTCGCGTGT-1	-1.17598	12.907
001-018_R_COL_LP_5p_N1__GAGGTGAAGTGGTCCC-1	-0.970987	12.9882
001-018_R_COL_LP_5p_N1__GGATTACGTGGTCTCG-1	-0.238087	13.4499
001-018_R_COL_LP_5p_N1__ATCATCTAGTTAACGA-1	-1.2272	12.6768
001-018_R_COL_LP_5p_N1__TGGCGCAGTTAGTGGG-1	-2.21771	12.583
001-018_R_COL_LP_5p_N1__AAAGCAATCCATGCTC-1	-0.342812	14.1092
001-018_R_COL_LP_5p_N1__GCGCAGTTCGCGGATC-1	-1.29033	12.9078
001-018_R_COL_LP_5p_N1__AGTAGTCGTTGATTGC-1	-0.929653	13.2831
001-018_R_COL_LP_5p_N1__ACATGGTGTGTTTGGT-1	-2.241	12.3583
001-018_R_COL_LP_5p_N1__GCTCTGTGTGACTCAT-1	-0.645197	13.0463
001-018_R_COL_LP_5p_N1__TACGGTACAGTATAAG-1	-1.69594	12.7682
001-018_R_COL_LP_5p_N1__CAGAATCCACAGACTT-1	-0.941143	13.5253
001-018_R_COL_LP_5p_N1__CTCGAGGAGTGTCCAT-1	-0.516022	13.7848
001-018_R_COL_LP_5p_N1__CAAGATCGTCAGAAGC-1	-1.01483	13.0482
001-018_R_COL_LP_5p_N1__TTCTTAGAGAGTAAGG-1	-0.28532	13.5525
001-018_R_COL_LP_5p_N1__TCGTAGATCCTCTAGC-1	-0.473056	12.4218
001-018_R_COL_LP_5p_N1__GTTCATTTCCGCGCAA-1	-2.09195	12.4763
001-018_R_COL_LP_5p_N1__TTCTACAAGCGATCCC-1	-1.45526	12.9182
001-018_R_COL_LP_5p_N1__CATCAGATCTCCCTGA-1	-1.6801	12.8638
001-018_R_COL_LP_5p_N1__ATAAGAGAGGCCCGTT-1	-1.52907	12.5715
001-018_R_COL_LP_5p_N1__GGACAAGCAAGAGTCG-1	-1.59519	12.7494
001-018_R_COL_LP_5p_N1__ACGGGCTAGCGATCCC-1	-1.48332	12.945
001-018_R_COL_LP_5p_N1__GACGTTACAGGGTATG-1	-1.22602	13.5149
001-018_R_COL_LP_5p_N1__CACATAGCAGTAACGG-1	-1.43386	12.7844
001-018_R_COL_LP_5p_N1__CTACATTCATGGTCTA-1	-1.44872	13.3144
001-018_R_COL_LP_5p_N1__TACTCATAGGCATTGG-1	-2.19513	12.3877
001-018_R_COL_LP_5p_N1__TTGCGTCCACCTATCC-1	-0.679144	13.279
001-018_R_COL_LP_5p_N1__ACAGCCGTCTCATTCA-1	-0.964749	13.0228
001-018_R_COL_LP_5p_N1__AACCATGGTTGTGGCC-1	-0.816412	12.7408
001-018_R_COL_LP_5p_N1__CTGCCTACATAGTAAG-1	-1.36033	13.122
001-018_R_COL_LP_5p_N1__CACCACTGTTGGAGGT-1	-0.945955	12.827
001-018_R_COL_LP_5p_N1__CTCATTAAGCAATATG-1	-1.26133	13.2921
001-018_R_COL_LP_5p_N1__CAGCATAGTGGTCTCG-1	-0.686322	12.9001
001-018_R_COL_LP_5p_N1__ATGGGAGGTTATCCGA-1	-0.592664	14.0125
001-018_R_COL_LP_5p_N1__GATCGATTCACTTATC-1	-2.3421	12.45
001-018_R_COL_LP_5p_N1__CTTTGCGCACGCATCG-1	-1.22539	12.3943
001-018_R_COL_LP_5p_N1__GTAGGCCGTAGGCATG-1	-0.941626	13.0929
001-018_R_COL_LP_5p_N1__GCTGGGTCAGCCTGTG-1	-0.534289	12.6607
001-018_R_COL_LP_5p_N1__GGCCGATTCCGTAGTA-1	-0.518921	13.2804
001-018_R_COL_LP_5p_N1__TTTGGTTTCAGGTAAA-1	-2.15184	12.439
001-018_R_COL_LP_5p_N1__GGGATGATCCCGGATG-1	-1.37374	13.6379
001-018_R_COL_LP_5p_N1__TGCCCATCAAAGTGCG-1	-0.619286	11.3154
001-018_R_COL_LP_5p_N1__GACAGAGGTGTCGCTG-1	-0.38791	14.0832
001-018_R_COL_LP_5p_N1__GAACCTATCCTCAATT-1	-1.09879	13.1123
001-018_R_COL_LP_5p_N1__TTGGAACCAGCTGCTG-1	-2.64851	12.4928
001-018_R_COL_LP_5p_N1__CTACACCGTTTGGGCC-1	-0.585679	13.634
001-018_R_COL_LP_5p_N1__GGACGTCCAAAGGCGT-1	-0.561918	11.7841
001-018_R_COL_LP_5p_N1__GCGCGATGTTAAAGAC-1	-0.777479	13.2517
001-018_R_COL_LP_5p_N1__CAACTAGAGCGTGAGT-1	-0.2515	11.3361
001-018_R_COL_LP_5p_N1__TTCTCCTTCCACGACG-1	-2.56769	12.2324
001-018_R_COL_LP_5p_N1__GATCGTATCCACTGGG-1	-1.04075	12.6136
001-018_R_COL_LP_5p_N1__GCCTCTACAGTTTACG-1	-1.39376	12.3956
001-018_R_COL_LP_5p_N1__CGATCGGAGAATTCCC-1	-0.97156	13.1043
001-018_R_COL_LP_5p_N1__GTCGTAACAGTCTTCC-1	-1.35946	13.7068
001-018_R_COL_LP_5p_N1__ACTGCTCGTCGTGGCT-1	-0.716453	13.55
001-018_R_COL_LP_5p_N1__TGTCCCAAGAAGGACA-1	-0.13494	13.495
001-018_R_COL_LP_5p_N1__ATGGGAGTCGCGGATC-1	-1.90917	12.2396
001-018_R_COL_LP_5p_N1__GTGCTTCAGCCAACAG-1	-0.429745	13.1762
001-018_R_COL_LP_5p_N1__AGGGAGTTCACCACCT-1	-0.691501	13.1318
001-018_R_COL_LP_5p_N1__CTAGTGAGTCTCGTTC-1	-1.45509	13.2978
001-018_R_COL_LP_5p_N1__AGCGTATCATCGTCGG-1	-2.36924	12.3958
001-018_R_COL_LP_5p_N1__GCGCGATGTAGGCTGA-1	-0.461683	12.6566
001-018_R_COL_LP_5p_N1__ACCCACTCATTTGCTT-1	-0.393997	14.0249
001-018_R_COL_LP_5p_N1__CGTTCTGGTCGAACAG-1	-2.02764	12.1026
001-018_R_COL_LP_5p_N1__AGTCTTTGTCCTCTTG-1	-2.02798	12.9447
001-018_R_COL_LP_5p_N1__CAGCCGACATTACCTT-1	-1.97114	12.3555
001-018_R_COL_LP_5p_N1__CACCAGGCAGCCAATT-1	-0.881287	12.6189
001-018_R_COL_LP_5p_N1__TGAGGGAAGTGTTTGC-1	-1.17548	12.2936
001-018_R_COL_LP_5p_N1__AGATTGCGTCCAGTGC-1	-1.38947	12.9929
001-018_R_COL_LP_5p_N1__GGCGTGTGTCTGGTCG-1	-0.797752	13.8184
001-018_R_COL_LP_5p_N1__GCGCGATGTCTGCGGT-1	-0.733817	12.4746
001-018_R_COL_LP_5p_N1__CGGAGCTCAAGTAGTA-1	-1.23864	13.0392
001-018_R_COL_LP_5p_N1__CTCGGAGGTCTCAACA-1	-2.55679	12.7222
001-018_R_COL_LP_5p_N1__TTTACTGTCTTGTTTG-1	-0.986403	13.3296
001-018_R_COL_LP_5p_N1__TCAGATGTCTCGGACG-1	-2.60526	12.6148
001-018_R_COL_LP_5p_N1__CCTAGCTGTGAGTGAC-1	-1.09025	12.7098
001-018_R_COL_LP_5p_N1__CGATCGGAGAATAGGG-1	-1.715	12.8369
001-018_R_COL_LP_5p_N1__CCTAAAGGTCGCTTTC-1	-1.52002	11.2495
001-018_R_COL_LP_5p_N1__CCTAAAGCAAGGTTTC-1	-0.511304	13.35
001-018_R_COL_LP_5p_N1__GGGAGATAGATAGCAT-1	-2.52224	12.2268
001-018_R_COL_LP_5p_N1__GTCGTAAGTAATCACC-1	-2.67911	12.5039
001-018_R_COL_LP_5p_N1__GTCGGGTTCGGTCCGA-1	0.195724	13.6185
001-018_R_COL_LP_5p_N1__CGTGTAATCTCAAGTG-1	-0.925583	13.1301
001-018_R_COL_LP_5p_N1__GGTGCGTGTTGTGGAG-1	-1.06305	13.3633
001-018_R_COL_LP_5p_N1__CATCAAGTCTGCGACG-1	-1.33696	12.6833
001-018_R_COL_LP_5p_N1__CGCTTCAGTGTCCTCT-1	-2.29232	13.2653
001-018_R_COL_LP_5p_N1__GACGGCTCATCTATGG-1	-2.36705	12.0436
001-018_R_COL_LP_5p_N1__TGCCCATCAGTCGTGC-1	-2.62353	12.296
001-018_R_COL_LP_5p_N1__GACTACAGTGGTCTCG-1	-0.505722	13.6472
001-018_R_COL_LP_5p_N1__CCTTCCCCATTAGCCA-1	-1.12133	13.1177
001-018_R_COL_LP_5p_N1__GCCTCTACATATACGC-1	-0.968413	13.8121
001-018_R_COL_LP_5p_N1__CCCTCCTGTCAGCTAT-1	-1.29313	10.9754
001-018_R_COL_LP_5p_N1__TCGAGGCGTGATGTCT-1	-2.51206	12.8903
001-018_R_COL_LP_5p_N1__TCTATTGGTCATGCAT-1	-0.0463267	12.7936
001-018_R_COL_LP_5p_N1__CAGCGACGTGCTCTTC-1	-2.17574	13.043
001-018_R_COL_LP_5p_N1__ATAAGAGGTGTTAAGA-1	-1.98104	13.0031
001-018_R_COL_LP_5p_N1__GAATAAGCAGCGATCC-1	-0.0600984	13.7985
001-018_R_COL_LP_5p_N1__TAAGAGAAGTGAAGAG-1	-1.84746	12.8238
001-018_R_COL_LP_5p_N1__TGTATTCGTAGGCATG-1	-2.62099	12.6863
001-018_R_COL_LP_5p_N1__TAAGCGTCAGCGTCCA-1	-0.148284	13.3042
001-018_R_COL_LP_5p_N1__ACTTGTTGTTCTGTTT-1	-2.35211	12.6863
001-018_R_COL_LP_5p_N1__TACCTTAGTGTGAAAT-1	-2.25185	12.3853
001-018_R_COL_LP_5p_N1__TATGCCCGTAGGAGTC-1	-0.41872	12.7841
001-018_R_COL_LP_5p_N1__CATATGGCATGTTCCC-1	-2.56052	12.2382
001-018_R_COL_LP_5p_N1__GGGTCTGGTGGCGAAT-1	-1.20221	12.7596
001-018_R_COL_LP_5p_N1__GAGTCCGGTCGCTTCT-1	-1.42719	13.1041
001-018_R_COL_LP_5p_N1__AAGGTTCGTATTCTCT-1	-1.20023	12.6604
001-018_R_COL_LP_5p_N1__AACCGCGGTTTGTTGG-1	-0.557686	12.9978
001-018_R_COL_LP_5p_N1__TATCAGGAGCTAGTCT-1	-0.400732	13.5614
001-018_R_COL_LP_5p_N1__CCATTCGAGTTACCCA-1	-0.755037	11.1315
001-018_R_COL_LP_5p_N1__CATCAGATCCCTCTTT-1	-1.6725	11.0637
001-018_R_COL_LP_5p_N1__GCTTGAACATTGGGCC-1	-0.292925	11.8746
001-018_R_COL_LP_5p_N1__TATGCCCCAATGGATA-1	-2.12522	12.7293
001-018_R_COL_LP_5p_N1__CGGGTCAAGATGCCTT-1	-1.13443	11.1114
001-018_R_COL_LP_5p_N1__AACGTTGCAATAAGCA-1	-0.485357	12.9196
001-018_R_COL_LP_5p_N1__AGCGGTCGTCTGCGGT-1	-1.39128	12.6134
001-018_R_COL_LP_5p_N1__GTCACGGGTGGGTATG-1	-1.49598	12.8005
001-018_R_COL_LP_5p_N1__CTCGAAAAGCGTGTCC-1	-2.49308	12.8984
001-018_R_COL_LP_5p_N1__GTCACGGGTGCACGAA-1	-0.913604	12.2147
001-018_R_COL_LP_5p_N1__GGCGTGTGTGTTTGGT-1	-0.153686	12.2285
001-018_R_COL_LP_5p_N1__ACGAGGAGTACCAGTT-1	-0.343073	13.762
001-018_R_COL_LP_5p_N1__TGACGGCGTTACGACT-1	-2.38857	13.032
001-018_R_COL_LP_5p_N1__CAGAGAGGTGTGCGTC-1	-1.48977	13.1794
001-018_R_COL_LP_5p_N1__ATTTCTGGTCACACGC-1	-0.982315	12.7213
001-018_R_COL_LP_5p_N1__GACCTGGCATCACGAT-1	-2.50752	12.3681
001-018_R_COL_LP_5p_N1__TCAACGACAGTGGGAT-1	-2.38801	12.62
001-018_R_COL_LP_5p_N1__TGTGTTTAGTGGACGT-1	-1.00483	12.6939
001-018_R_COL_LP_5p_N1__CTACGTCAGGGATACC-1	-2.66486	12.5212
001-018_R_COL_LP_5p_N1__CTCGGAGAGCCACGTC-1	-0.295781	13.0737
001-018_R_COL_LP_5p_N1__ACAGCCGGTTACCGAT-1	-2.52142	12.889
001-018_R_COL_LP_5p_N1__AGCTTGATCTGCGTAA-1	-2.64783	12.6581
001-018_R_COL_LP_5p_N1__GTACTTTAGATAGGAG-1	-0.578316	10.976
001-018_R_COL_LP_5p_N1__TGCCCATGTTCGCGAC-1	-0.322118	12.8215
001-018_R_COL_LP_5p_N1__TTGGCAAGTACTTAGC-1	-1.73241	13.548
001-018_R_COL_LP_5p_N1__CATGACAGTTTAAGCC-1	-0.852914	13.0935
001-018_R_COL_LP_5p_N1__TCGCGAGTCGTGACAT-1	-1.00145	13.7882
001-018_R_COL_LP_5p_N1__ACAGCCGAGCTTTGGT-1	-2.03939	12.7043
001-018_R_COL_LP_5p_N1__CACACAACATCGATGT-1	-2.29358	12.7712
001-018_R_COL_LP_5p_N1__TGAAAGATCGCAAGCC-1	-2.03792	12.5348
001-018_R_COL_LP_5p_N1__AAAGCAAGTTAGAACA-1	-2.63921	12.4777
001-018_R_COL_LP_5p_N1__CTACACCCAAGGTGTG-1	-2.45438	12.5344
001-018_R_COL_LP_5p_N1__AGAGCTTGTCGCGGTT-1	-0.303213	12.9065
001-018_R_COL_LP_5p_N1__GAAGCAGCACCGATAT-1	-2.16165	12.3684
001-018_R_COL_LP_5p_N1__AAGGCAGCACTGAAGG-1	-2.7548	11.9608
001-018_R_COL_LP_5p_N1__TGGTTCCAGGATCGCA-1	0.194396	13.9072
001-018_R_COL_LP_5p_N1__CATCAGAGTAGCTTGT-1	-0.0897395	13.4115
001-018_R_COL_LP_5p_N1__GATCTAGAGTTAAGTG-1	-2.23835	12.8861
001-018_R_COL_LP_5p_N1__GCGCGATGTTGGACCC-1	-0.993043	13.7333
001-018_R_COL_LP_5p_N1__GCTCCTAAGCTGGAAC-1	-0.873166	12.5217
001-018_R_COL_LP_5p_N1__TACCTTAAGACGCAAC-1	-2.14437	11.8984
001-018_R_COL_LP_5p_N1__TGGCCAGCAAGCTGTT-1	-2.00533	12.0758
001-018_R_COL_LP_5p_N1__CCGTTCAGTCTGCAAT-1	-1.36227	12.6936
001-018_R_COL_LP_5p_N1__TTGCGTCCACGGCTAC-1	-1.67064	10.8175
001-018_R_COL_LP_5p_N1__AAGGTTCCACAGACTT-1	-2.51471	12.0726
001-022_R_COL_LP_5p_N1__GTCACGGCACCAACCG-1	-0.117671	13.0291
001-022_R_COL_LP_5p_N1__GTCATTTCAGGTGCCT-1	-0.471412	13.7001
001-022_R_COL_LP_5p_N1__ACCGTAACATGCCCGA-1	-1.173	13.0566
001-022_R_COL_LP_5p_N1__TAAACCGAGCACCGTC-1	-1.28742	13.9554
001-022_R_COL_LP_5p_N1__CAACTAGAGACATAAC-1	-0.458489	12.5741
001-022_R_COL_LP_5p_N1__ACTTGTTAGCCCTAAT-1	-0.465235	13.6723
001-022_R_COL_LP_5p_N1__CCTTTCTTCTCAACTT-1	0.0306978	12.9934
001-022_R_COL_LP_5p_N1__CTCATTAGTGCCTGCA-1	-1.10189	12.7081
001-022_R_COL_LP_5p_N1__GGGTCTGCACATGGGA-1	-0.705944	13.0764
001-022_R_COL_LP_5p_N1__CGGACTGAGAGGTTAT-1	-0.241357	13.0947
001-022_R_COL_LP_5p_N1__CAGGTGCTCAATCTCT-1	-0.345836	13.0653
001-022_R_COL_LP_5p_N1__GCAGCCACATCAGTAC-1	-0.08718	13.481
001-022_R_COL_LP_5p_N1__GGGCATCTCGGATGGA-1	-1.21124	13.1982
001-022_R_COL_LP_5p_N1__GGGCACTAGCTAGGCA-1	-0.563811	12.6413
001-022_R_COL_LP_5p_N1__TACAGTGCAGTATAAG-1	-1.05175	12.2814
001-022_R_COL_LP_5p_N1__ACAGCTAAGGCGACAT-1	-0.397877	13.0381
001-022_R_COL_LP_5p_N1__TGGCGCAAGCTACCTA-1	-0.698243	14.1653
001-022_R_COL_LP_5p_N1__ATCTACTGTATATGAG-1	-0.786602	12.998
001-022_R_COL_LP_5p_N1__CCATGTCTCGGACAAG-1	-1.30091	13.0833
001-022_R_COL_LP_5p_N1__CGAGCCACATGGTCTA-1	-1.16334	12.9165
001-022_R_COL_LP_5p_N1__TGTCCCAAGTACGACG-1	-0.573268	12.3662
001-022_R_COL_LP_5p_N1__ACAGCTAAGAGTGAGA-1	-0.176824	13.4639
001-022_R_COL_LP_5p_N1__GGGAGATCAGGATCGA-1	-0.99216	13.4723
001-022_R_COL_LP_5p_N1__TTGAACGGTGCACTTA-1	-1.19007	14.122
001-022_R_COL_LP_5p_N1__GTCACGGAGTCATCCA-1	-0.860255	12.945
001-022_R_COL_LP_5p_N1__ACATCAGGTGGTCTCG-1	-0.18945	14.1217
001-022_R_COL_LP_5p_N1__TGACTTTCACCTATCC-1	-0.759764	12.3504
001-022_R_COL_LP_5p_N1__ATCACGAGTAAGTAGT-1	-0.593871	12.0101
001-022_R_COL_LP_5p_N1__ACTTACTTCTTTACGT-1	-0.206084	12.2126
001-022_R_COL_LP_5p_N1__AGTCTTTGTGCCTTGG-1	-0.493942	13.0717
001-022_R_COL_LP_5p_N1__CGACTTCAGCGATGAC-1	-0.73316	13.5606
001-022_R_COL_LP_5p_N1__TGCTGCTAGAGGGATA-1	-1.02541	12.094
001-022_R_COL_LP_5p_N1__ACTGCTCTCACGGTTA-1	-1.25329	13.7268
001-022_R_COL_LP_5p_N1__GATCTAGGTGGCTCCA-1	-0.584831	12.778
001-022_R_COL_LP_5p_N1__CCACCTATCGTAGGTT-1	-0.198475	12.0414
001-022_R_COL_LP_5p_N1__TCGCGTTCAAATACAG-1	-1.20548	12.2415
001-022_R_COL_LP_5p_N1__CTCGAAAAGATAGCAT-1	-1.48539	13.9723
001-022_R_COL_LP_5p_N1__TGACTAGCAAAGAATC-1	-0.535725	11.947
001-022_R_COL_LP_5p_N1__TCGTACCTCTACGAGT-1	-0.51203	12.6332
001-022_R_COL_LP_5p_N1__AAGTCTGGTATGAAAC-1	-0.427311	12.8547
001-022_R_COL_LP_5p_N1__ACTGAACGTAAGTAGT-1	-0.810792	12.4901
001-022_R_COL_LP_5p_N1__TTGTAGGGTCAAAGCG-1	-0.221905	13.3813
001-022_R_COL_LP_5p_N1__AAAGTAGGTACTTGAC-1	-0.548189	13.372
001-022_R_COL_LP_5p_N1__AAACCTGCATGCATGT-1	-0.682209	13.3831
001-022_R_COL_LP_5p_N1__GGCAATTAGTTCGCAT-1	-0.968605	12.5156
001-022_R_COL_LP_5p_N1__GCTCTGTAGTGGAGAA-1	-0.757483	12.9603
001-022_R_COL_LP_5p_N1__CGCGGTATCGTCACGG-1	-0.907065	13.2778
001-022_R_COL_LP_5p_N1__GCACATAAGCCACGTC-1	0.370422	13.6673
001-022_R_COL_LP_5p_N1__AACTTTCTCCAGAGGA-1	-0.549497	12.6536
001-022_R_COL_LP_5p_N1__ACTTTCACACATGTGT-1	-0.634811	12.5928
001-022_R_COL_LP_5p_N1__TGGCGCACACGCATCG-1	-0.247938	12.8743
001-022_R_COL_LP_5p_N1__TCTTTCCCACAAGACG-1	-1.27772	14.322
001-022_R_COL_LP_5p_N1__AACTCTTCAAGCCGTC-1	-1.47604	13.3444
001-022_R_COL_LP_5p_N1__ACCGTAAGTCAGGACA-1	-0.646021	12.726
001-022_R_COL_LP_5p_N1__GGATGTTAGTGGTAAT-1	-0.45191	13.9902
001-022_R_COL_LP_5p_N1__CTACCCAAGGGTGTTG-1	0.150133	13.0077
001-022_R_COL_LP_5p_N1__AACTTTCGTAGGGACT-1	-0.851745	12.7541
001-022_R_COL_LP_5p_N1__TGTATTCAGTCAAGCG-1	-0.872375	14.2496
001-022_R_COL_LP_5p_N1__CCAGCGAAGTACGACG-1	-0.966966	12.4834
001-022_R_COL_LP_5p_N1__ACCCACTCATACGCTA-1	-0.850984	13.3474
001-022_R_COL_LP_5p_N1__GGTGCGTCACGACGAA-1	-0.457312	14.0976
001-022_R_COL_LP_5p_N1__GCGCAACAGCGCCTCA-1	-1.75334	13.9483
001-022_R_COL_LP_5p_N1__TTTACTGGTGTTCGAT-1	-0.134332	13.3488
001-022_R_COL_LP_5p_N1__TTATGCTGTTCCAACA-1	0.158479	13.67
001-022_R_COL_LP_5p_N1__TAAGCGTTCATGTCTT-1	0.113351	13.5927
001-022_R_COL_LP_5p_N1__TACTCGCAGTGCGATG-1	-0.691144	12.1888
001-022_R_COL_LP_5p_N1__TCAGCAAAGTAGTGCG-1	-0.731973	12.9609
001-022_R_COL_LP_5p_N1__ATAAGAGTCACTTCAT-1	-1.01374	13.2974
001-022_R_COL_LP_5p_N1__CACACCTTCCTCAACC-1	0.296662	13.7212
001-022_R_COL_LP_5p_N1__AAACCTGGTACATGTC-1	-0.180795	13.1298
001-022_R_COL_LP_5p_N1__ACTTACTAGAGTAATC-1	0.0679184	11.2461
001-022_R_COL_LP_5p_N1__AGAGCTTAGTCCAGGA-1	-0.508095	13.1069
001-022_R_COL_LP_5p_N1__CGTCTACGTCAGAATA-1	-0.199559	12.4158
001-022_R_COL_LP_5p_N1__TACTTGTTCTGGCGAC-1	-0.0325728	13.8406
001-022_R_COL_LP_5p_N1__ATAACGCAGAGTCTGG-1	-0.842029	12.5971
001-022_R_COL_LP_5p_N1__GCATGCGAGCTCCTCT-1	-0.499226	12.8599
001-022_R_COL_LP_5p_N1__TGACAACGTCGAGATG-1	-0.732602	13.3561
001-022_R_COL_LP_5p_N1__CGATGTAAGGTTCCTA-1	-0.59783	13.0827
001-022_R_COL_LP_5p_N1__GTCTTCGAGAACTCGG-1	-1.12698	12.7733
001-022_R_COL_LP_5p_N1__CTCAGAACATCACCCT-1	-0.470348	12.3985
001-022_R_COL_LP_5p_N1__TACTTACTCAACGGCC-1	-1.38193	12.3576
001-022_R_COL_LP_5p_N1__ATCACGAAGGTTCCTA-1	-0.90733	12.4784
001-022_R_COL_LP_5p_N1__TGTATTCGTATATGAG-1	-1.27838	13.8839
001-022_R_COL_LP_5p_N1__CGAATGTCAGTTCCCT-1	-0.879289	12.9658
001-022_R_COL_LP_5p_N1__CGAATGTTCCTTTACA-1	0.932779	11.6279
001-022_R_COL_LP_5p_N1__CCTAGCTCACAAGACG-1	-0.119913	13.4858
001-022_R_COL_LP_5p_N1__AAGGCAGTCGCTAGCG-1	-0.649396	12.7039
001-022_R_COL_LP_5p_N1__GCCTCTATCACAAACC-1	-0.431954	13.3011
001-022_R_COL_LP_5p_N1__TCAATCTTCGCAAGCC-1	-2.23501	13.6519
001-022_R_COL_LP_5p_N1__GAAACTCCAGGACCCT-1	-0.299154	12.7339
001-022_R_COL_LP_5p_N1__ATCCGAATCTGCTTGC-1	-0.162242	13.5631
001-022_R_COL_LP_5p_N1__TCATTTGAGCACACAG-1	-1.70883	13.5585
001-022_R_COL_LP_5p_N1__CCACGGATCCCAGGTG-1	-0.49312	13.7653
001-022_R_COL_LP_5p_N1__TTTGTCACAAATACAG-1	-0.511084	12.6892
001-022_R_COL_LP_5p_N1__GATCGTATCTATCGCC-1	-1.12692	12.3839
001-022_R_COL_LP_5p_N1__CTCTAATTCCTAGAAC-1	-0.241001	11.9525
001-022_R_COL_LP_5p_N1__GTGTTAGCAGTGGAGT-1	-0.768686	12.6714
001-022_R_COL_LP_5p_N1__CTACCCATCTGTCTAT-1	-0.817892	13.4246
001-022_R_COL_LP_5p_N1__AGGTCATGTTGGACCC-1	-0.900667	12.6226
001-022_R_COL_LP_5p_N1__TATGCCCTCACCTCGT-1	-1.11654	12.7943
001-022_R_COL_LP_5p_N1__GTGTTAGGTTGCTCCT-1	-0.832	13.1411
001-022_R_COL_LP_5p_N1__ATCATCTCACGGTTTA-1	-0.638228	13.9283
001-022_R_COL_LP_5p_N1__GAGGTGAAGGATTCGG-1	-0.468454	12.5598
001-022_R_COL_LP_5p_N1__TGCACCTCACCCTATC-1	-0.620382	12.1494
001-022_R_COL_LP_5p_N1__TTGAACGTCTACGAGT-1	-0.990978	12.678
001-022_R_COL_LP_5p_N1__GTTCATTTCTTGGGTA-1	-1.32614	13.2353
001-022_R_COL_LP_5p_N1__CGACCTTCAGAGCCAA-1	-0.81398	12.6356
001-022_R_COL_LP_5p_N1__AGCGGTCAGAACTCGG-1	-0.531848	13.1929
001-022_R_COL_LP_5p_N1__AATCCAGAGAGGGATA-1	-0.59432	14.1143
001-022_R_COL_LP_5p_N1__CGATTGAAGTACTTGC-1	-0.152578	12.1351
001-022_R_COL_LP_5p_N1__ATCCACCAGCTACCGC-1	-0.53813	12.4624
001-022_R_COL_LP_5p_N1__CTTAGGATCCAATGGT-1	-1.04	12.9823
001-022_R_COL_LP_5p_N1__TGCGTGGTCCTGTACC-1	-0.539409	13.581
001-022_R_COL_LP_5p_N1__TGGCGCACATCCGCGA-1	-0.431168	13.3257
001-022_R_COL_LP_5p_N1__TGACTAGAGGTGACCA-1	0.136424	12.6079
001-022_R_COL_LP_5p_N1__ACTATCTTCTACTATC-1	-0.857649	12.2437
001-022_R_COL_LP_5p_N1__GATCGTAGTACATGTC-1	-0.210947	14.0809
001-022_R_COL_LP_5p_N1__CAGGTGCGTTATTCTC-1	-0.197283	13.2763
001-022_R_COL_LP_5p_N1__CCTACCACAGTTCCCT-1	-0.955604	11.1399
001-022_R_COL_LP_5p_N1__TGACAACAGGGCTTCC-1	0.227785	13.8389
001-022_R_COL_LP_5p_N1__GACTGCGTCCAGAAGG-1	-0.929509	14.1056
001-022_R_COL_LP_5p_N1__ACTGAACAGGTGATAT-1	-0.926624	12.365
001-022_R_COL_LP_5p_N1__GCTGCTTTCAAACCGT-1	-1.35252	14.0992
001-022_R_COL_LP_5p_N1__GATCTAGAGATGAGAG-1	-0.882612	13.8804
001-022_R_COL_LP_5p_N1__GCTTCCAGTCTGATCA-1	-1.29902	12.8002
001-022_R_COL_LP_5p_N1__GGGCATCTCTTTAGTC-1	-1.25653	13.7637
001-022_R_COL_LP_5p_N1__ATTATCCTCTACTATC-1	-1.21288	13.9711
001-022_R_COL_LP_5p_N1__CATGCCTAGCTGGAAC-1	-1.05072	12.589
001-022_R_COL_LP_5p_N1__TGCTACCTCGTCGTTC-1	-1.21195	12.3414
001-022_R_COL_LP_5p_N1__GGAAAGCTCTTGGGTA-1	-0.95642	14.2675
001-022_R_COL_LP_5p_N1__TAAGAGAGTACGCACC-1	-0.513104	13.4597
001-022_R_COL_LP_5p_N1__TACAGTGCACATTAGC-1	-1.24238	13.3156
001-022_R_COL_LP_5p_N1__CTAAGACCAGATGAGC-1	-0.493377	12.5501
001-022_R_COL_LP_5p_N1__GTCTCGTAGTAGATGT-1	0.134446	13.4664
001-022_R_COL_LP_5p_N1__CGGTTAAGTGGCGAAT-1	0.0266017	11.8129
001-022_R_COL_LP_5p_N1__CCTCTGATCGGATGTT-1	-1.22463	12.6548
001-022_R_COL_LP_5p_N1__TTCTCCTGTGTTTGGT-1	-0.416456	12.8496
001-022_R_COL_LP_5p_N1__CCGGTAGGTGACCAAG-1	-1.84771	12.3983
001-022_R_COL_LP_5p_N1__ATCATGGGTCGAGTTT-1	-0.229414	12.3171
001-022_R_COL_LP_5p_N1__GACCAATGTTAGAACA-1	-1.18474	12.7743
001-022_R_COL_LP_5p_N1__TAGGCATGTTTGCATG-1	-0.108443	13.6028
001-022_R_COL_LP_5p_N1__TGCGGGTTCTAACTGG-1	-0.471014	12.872
001-022_R_COL_LP_5p_N1__CTAGCCTGTCTCCCTA-1	-1.05788	12.6832
001-022_R_COL_LP_5p_N1__TTATGCTGTATAGGGC-1	-1.44907	13.4057
001-022_R_COL_LP_5p_N1__GATCTAGCATCCAACA-1	-0.379216	12.6532
001-022_R_COL_LP_5p_N1__TCAGGTACACTTAACG-1	-1.05279	12.3688
001-022_R_COL_LP_5p_N1__TCACGAAAGGTGCACA-1	-0.551361	12.6831
001-022_R_COL_LP_5p_N1__CCTAGCTAGCTATGCT-1	-0.622953	13.5603
001-022_R_COL_LP_5p_N1__CACAAACCACTGCCAG-1	-0.877469	13.9367
001-022_R_COL_LP_5p_N1__ATCTACTTCACTTACT-1	-1.19625	12.925
001-022_R_COL_LP_5p_N1__TCGGTAATCTCACATT-1	-1.17337	12.4571
001-022_R_COL_LP_5p_N1__AAATGCCAGTCGTACT-1	-0.543716	14.4574
001-022_R_COL_LP_5p_N1__ATAACGCCAGCTCCGA-1	-1.49539	12.0793
001-022_R_COL_LP_5p_N1__CGAGAAGTCCAGTAGT-1	-0.0586714	12.8978
001-022_R_COL_LP_5p_N1__CGGCTAGTCCTGTACC-1	0.195617	11.9005
001-022_R_COL_LP_5p_N1__ATTACTCAGTAGTGCG-1	-0.49779	13.7084
001-022_R_COL_LP_5p_N1__TATCAGGCAGCATACT-1	-0.670832	12.5171
001-022_R_COL_LP_5p_N1__CGTCCATCAGTTAACC-1	-1.54517	14.101
001-022_R_COL_LP_5p_N1__GGCTCGATCACAGTAC-1	-1.22646	13.726
001-022_R_COL_LP_5p_N1__CTACACCAGCAGACTG-1	-0.149816	12.9729
001-022_R_COL_LP_5p_N1__CACAGTACAATGACCT-1	-0.608827	13.4528
001-022_R_COL_LP_5p_N1__CCTTTCTCAATGGTCT-1	-0.732451	13.8962
001-022_R_COL_LP_5p_N1__TAAGTGCAGATAGTCA-1	-0.480531	12.8266
001-022_R_COL_LP_5p_N1__GCTGGGTTCATCATTC-1	-1.13445	13.04
001-022_R_COL_LP_5p_N1__CATCGGGTCGCGCCAA-1	-0.928837	12.6714
001-022_R_COL_LP_5p_N1__CTCGTACCAGCTCGCA-1	-1.11469	12.9123
001-022_R_COL_LP_5p_N1__GATGAAAGTCATCCCT-1	-0.918678	12.512
001-022_R_COL_LP_5p_N1__CATATTCCATATGCTG-1	-0.10696	14.1387
001-022_R_COL_LP_5p_N1__CAACTAGTCACTTATC-1	-1.02607	12.824
001-022_R_COL_LP_5p_N1__TGACGGCAGAGACTTA-1	-0.899739	12.7225
001-022_R_COL_LP_5p_N1__AGGGATGCAGCTCGCA-1	-0.178294	12.5223
001-022_R_COL_LP_5p_N1__GGACAAGCAATAACGA-1	-1.05857	12.6279
001-022_R_COL_LP_5p_N1__ATAAGAGGTTAGATGA-1	-0.930971	12.6591
001-022_R_COL_LP_5p_N1__TTATGCTGTGCGGTAA-1	-0.945456	13.5941
001-022_R_COL_LP_5p_N1__TACTTGTCAGTTCCCT-1	-1.15765	13.8384
001-022_R_COL_LP_5p_N1__AGTGGGATCAGCTCGG-1	-0.520988	12.8428
001-022_R_COL_LP_5p_N1__GTATCTTAGTAGCCGA-1	-0.328475	12.6003
001-022_R_COL_LP_5p_N1__ACTGAGTTCCGGGTGT-1	-0.882545	14.2794
001-022_R_COL_LP_5p_N1__GGCTCGAGTATAGGTA-1	-0.161542	13.566
001-022_R_COL_LP_5p_N1__ACGGGTCTCTGGTGTA-1	-1.23563	12.5637
001-022_R_COL_LP_5p_N1__CTGCTGTTCTGCCCTA-1	-0.357449	12.6761
001-022_R_COL_LP_5p_N1__ATAAGAGAGATGTGTA-1	-1.71098	13.471
001-022_R_COL_LP_5p_N1__AGAGTGGCATGGTAGG-1	-0.875048	12.7823
001-022_R_COL_LP_5p_N1__GAACCTAAGCGACGTA-1	0.169323	13.2132
001-022_R_COL_LP_5p_N1__TACTCATCACCGATAT-1	-1.05727	13.691
001-022_R_COL_LP_5p_N1__TTCTTAGCAATAAGCA-1	-1.31405	12.7275
001-022_R_COL_LP_5p_N1__TATCAGGTCGCATGAT-1	-0.478046	12.7133
001-022_R_COL_LP_5p_N1__CTAAGACCACCACGTG-1	-0.918185	12.7735
001-022_R_COL_LP_5p_N1__GGTGTTACACGTCAGC-1	-0.958509	12.4235
001-022_R_COL_LP_5p_N1__TGGCGCATCAAAGTAG-1	-1.47264	14.1267
001-022_R_COL_LP_5p_N1__ACCCACTAGCACAGGT-1	0.184699	11.3153
001-022_R_COL_LP_5p_N1__GGAAAGCAGCGAAGGG-1	-0.794338	12.5383
001-022_R_COL_LP_5p_N1__TACTCGCGTACACCGC-1	-1.42093	14.0538
001-022_R_COL_LP_5p_N1__GTACGTAGTTACCGAT-1	-1.07738	13.5507
001-022_R_COL_LP_5p_N1__CATGGCGGTCAGATAA-1	-1.01418	13.6898
001-022_R_COL_LP_5p_N1__AGACGTTCAGGCTGAA-1	-1.15217	12.9361
001-022_R_COL_LP_5p_N1__GCATACATCCTTTACA-1	-0.878842	12.4288
001-022_R_COL_LP_5p_N1__CAAGTTGAGAGACTTA-1	-0.356019	13.0229
001-022_R_COL_LP_5p_N1__CACTCCAAGATGTCGG-1	-0.476328	13.8398
001-022_R_COL_LP_5p_N1__CCACTACAGCACACAG-1	-0.738765	14.2351
001-022_R_COL_LP_5p_N1__TTGCCGTCACCTCGTT-1	-0.638231	12.3552
001-022_R_COL_LP_5p_N1__CTGCTGTAGGCAGTCA-1	-0.826957	12.0746
001-022_R_COL_LP_5p_N1__GCATGATGTATCTGCA-1	-0.914437	12.4632
001-022_R_COL_LP_5p_N1__TTGCGTCTCAGCGACC-1	-0.866664	13.8819
001-022_R_COL_LP_5p_N1__TGGTTCCAGGGCTTGA-1	-1.0437	13.5311
001-022_R_COL_LP_5p_N1__GACGTGCGTTCCCTTG-1	-0.392877	13.1773
001-022_R_COL_LP_5p_N1__GGGCACTCAATCTGCA-1	-1.48358	14.0625
001-022_R_COL_LP_5p_N1__TATCAGGAGCGACGTA-1	-1.37303	13.63
001-022_R_COL_LP_5p_N1__TCCCGATAGGCCCGTT-1	-0.601213	13.5532
001-022_R_COL_LP_5p_N1__AACTGGTGTATAAACG-1	-1.24259	12.8249
001-022_R_COL_LP_5p_N1__CGCTTCAGTTGTGGAG-1	-0.954533	12.8465
001-022_R_COL_LP_5p_N1__AGCTTGATCATGGTCA-1	-1.39435	14.2311
001-022_R_COL_LP_5p_N1__CTCCTAGCATCCGTGG-1	-1.02021	14.2046
001-022_R_COL_LP_5p_N1__GGCTGGTGTCATGCAT-1	-1.00513	12.656
001-022_R_COL_LP_5p_N1__CTACCCACACAGTCGC-1	-0.861202	12.6306
001-022_R_COL_LP_5p_N1__CTAGAGTTCTTGAGAC-1	-0.176915	13.2559
001-022_R_COL_LP_5p_N1__GAAGCAGGTACCTACA-1	-0.420816	13.6852
001-022_R_COL_LP_5p_N1__TTGAACGGTCACACGC-1	-0.854799	13.0812
001-022_R_COL_LP_5p_N1__CGAACATTCCCTTGCA-1	-0.933731	13.0775
001-022_R_COL_LP_5p_N1__GTCTCGTCATGCCTTC-1	-1.30965	13.7016
001-022_R_COL_LP_5p_N1__CCTACACTCCGAAGAG-1	-0.430409	12.8204
001-022_R_COL_LP_5p_N1__AACGTTGAGCCAGTAG-1	-1.11399	13.3912
001-022_R_COL_LP_5p_N1__ATGGGAGAGATGCCAG-1	-0.782419	12.6606
001-022_R_COL_LP_5p_N1__CTGCCTAGTAGCGCTC-1	-1.41512	13.7484
001-022_R_COL_LP_5p_N1__ATGAGGGTCGCAGGCT-1	-0.738109	12.0754
001-022_R_COL_LP_5p_N1__TGTGGTAAGTTTAGGA-1	-0.0846325	12.036
001-022_R_COL_LP_5p_N1__CAGTAACAGATCACGG-1	-0.319062	12.4492
001-022_R_COL_LP_5p_N1__CACTCCAGTCAAAGAT-1	-0.623849	12.9459
001-022_R_COL_LP_5p_N1__GGCAATTCACATTTCT-1	-0.821584	12.6615
001-022_R_COL_LP_5p_N1__CTAATGGTCTTGACGA-1	-0.750005	12.2163
001-022_R_COL_LP_5p_N1__AACTCCCTCATCGCTC-1	0.14714	13.3658
001-022_R_COL_LP_5p_N1__TGGACGCCACGAAGCA-1	-0.295773	12.686
001-022_R_COL_LP_5p_N1__ATCATCTTCTTGCAAG-1	-0.867199	12.3618
001-022_R_COL_LP_5p_N1__ACTGTCCAGTAGGTGC-1	-1.05803	12.9119
001-022_R_COL_LP_5p_N1__ACACTGAGTCTCTCGT-1	-0.512578	13.04
001-022_R_COL_LP_5p_N1__AGAATAGCAGGATTGG-1	0.176904	13.6428
001-022_R_COL_LP_5p_N1__CCTAGCTTCCTCGCAT-1	-0.293225	12.8693
001-022_R_COL_LP_5p_N1__TGACTAGAGTGGGATC-1	-0.386782	13.363
001-022_R_COL_LP_5p_N1__CAAGATCAGAAGGGTA-1	-0.665204	12.5724
001-022_R_COL_LP_5p_N1__TTCGAAGGTTACCGAT-1	-0.902686	13.1654
001-022_R_COL_LP_5p_N1__GCGCCAATCCCACTTG-1	-0.684204	12.9833
001-022_R_COL_LP_5p_N1__CCATTCGCATCACCCT-1	-0.00861894	13.7332
001-022_R_COL_LP_5p_N1__TATCAGGGTATCTGCA-1	-0.913995	13.4994
001-022_R_COL_LP_5p_N1__TCAGATGGTCCTCCAT-1	-0.493826	12.8796
001-022_R_COL_LP_5p_N1__ACAGCTATCCCTGACT-1	-0.786882	12.7325
001-022_R_COL_LP_5p_N1__TGTGGTAGTGCCTGGT-1	-0.138107	14.2325
001-022_R_COL_LP_5p_N1__CACTCCAAGCCACTAT-1	-0.0407369	13.1234
001-022_R_COL_LP_5p_N1__GACGTTAAGCACACAG-1	-0.272612	13.9022
001-022_R_COL_LP_5p_N1__CGGGTCAGTTCATGGT-1	-1.10299	14.2393
001-022_R_COL_LP_5p_N1__ACATCAGTCGGTGTTA-1	-0.624484	13.099
001-022_R_COL_LP_5p_N1__CCGGGATAGACGCACA-1	-1.36432	13.1618
001-022_R_COL_LP_5p_N1__AACACGTTCCTTGACC-1	-1.08042	13.6256
001-022_R_COL_LP_5p_N1__CAAGATCTCCTAAGTG-1	-0.793624	12.6303
001-022_R_COL_LP_5p_N1__GTTCATTTCACCAGGC-1	-0.667618	14.1157
001-022_R_COL_LP_5p_N1__AGGGATGTCTGCTGTC-1	-1.21749	13.2398
001-022_R_COL_LP_5p_N1__ACACCGGTCTTGAGAC-1	-0.934431	13.1374
001-022_R_COL_LP_5p_N1__GGACAGACAGCATACT-1	-0.586225	13.0339
001-022_R_COL_LP_5p_N1__GGGTCTGGTAAGTGGC-1	-1.19011	12.5992
001-022_R_COL_LP_5p_N1__CTCCTAGCAGATAATG-1	-0.690633	13.5987
001-022_R_COL_LP_5p_N1__CTGCCTACATAACCTG-1	-0.461727	12.6444
001-022_R_COL_LP_5p_N1__ACTGCTCCAGTGGGAT-1	-1.3196	12.8386
001-022_R_COL_LP_5p_N1__GCCAAATAGGTACTCT-1	-0.158828	14.1265
001-022_R_COL_LP_5p_N1__TCAATCTAGATAGGAG-1	0.124599	12.4485
001-022_R_COL_LP_5p_N1__TACCTATTCAGCTTAG-1	-0.819733	13.493
001-022_R_COL_LP_5p_N1__CGCTTCATCTTACCGC-1	-0.264727	12.525
001-022_R_COL_LP_5p_N1__GTCTTCGCATCACGAT-1	-0.680214	13.6995
001-022_R_COL_LP_5p_N1__TGCTACCCAGTCACTA-1	-0.494372	12.8008
001-022_R_COL_LP_5p_N1__TACCTTAAGATAGCAT-1	-0.951268	12.2469
001-022_R_COL_LP_5p_N1__TATGCCCGTCCTGCTT-1	-0.537899	12.8407
001-022_R_COL_LP_5p_N1__ACATCAGCAACCGCCA-1	-0.475487	13.6699
001-022_R_COL_LP_5p_N1__GATCTAGGTAGCTGCC-1	-0.285542	13.4178
001-022_R_COL_LP_5p_N1__GGAGCAAGTAAAGGAG-1	-0.192902	12.8442
001-022_R_COL_LP_5p_N1__TTAACTCTCTAACTTC-1	-0.592357	13.3547
001-022_R_COL_LP_5p_N1__CAAGAAACAAACCCAT-1	-1.182	13.3704
001-022_R_COL_LP_5p_N1__CATATTCAGCATGGCA-1	-0.144703	13.956
001-022_R_COL_LP_5p_N1__CATTATCAGACGCACA-1	-0.650601	13.4893
001-022_R_COL_LP_5p_N1__CTTAACTAGAAGAAGC-1	-0.993451	12.6869
001-022_R_COL_LP_5p_N1__AAAGCAACACACAGAG-1	-0.585933	12.522
001-022_R_COL_LP_5p_N1__AACTCTTAGGCTCAGA-1	-0.725288	13.1424
001-022_R_COL_LP_5p_N1__TGACTAGCAAGCTGTT-1	-0.277546	12.837
001-022_R_COL_LP_5p_N1__ATCCACCCATCACCCT-1	-0.897472	12.494
001-022_R_COL_LP_5p_N1__GGTGCGTAGAGCTGCA-1	-0.870993	12.9101
001-022_R_COL_LP_5p_N1__CCATGTCAGTGCGATG-1	-0.465417	12.2887
001-022_R_COL_LP_5p_N1__TAGTGGTAGCCAGTTT-1	-1.16125	11.6015
001-022_R_COL_LP_5p_N1__CCTTTCTTCACGAAGG-1	-0.416791	11.6802
001-022_R_COL_LP_5p_N1__ATCGAGTCATTACGAC-1	-0.2256	13.4207
001-022_R_COL_LP_5p_N1__GGCAATTAGGTGCTTT-1	-1.19001	12.5161
001-022_R_COL_LP_5p_N1__TGTGTTTAGCTAGGCA-1	-0.40886	13.1937
001-022_R_COL_LP_5p_N1__GAACATCTCCACTGGG-1	-0.467715	12.4757
001-022_R_COL_LP_5p_N1__CAAGATCAGCTATGCT-1	-0.293756	13.0454
001-022_R_COL_LP_5p_N1__TATCTCATCTTGAGGT-1	-0.74461	13.6713
001-022_R_COL_LP_5p_N1__TCAATCTAGCTGATAA-1	-1.17466	12.0689
001-022_R_COL_LP_5p_N1__GTCCTCATCTGGAGCC-1	-0.0086145	12.712
001-022_R_COL_LP_5p_N1__ATCCGAACATAAGACA-1	0.0662902	13.1358
001-022_R_COL_LP_5p_N1__GATGCTAAGTCTCAAC-1	-0.214612	12.7239
001-022_R_COL_LP_5p_N1__CGTAGGCAGATGCCAG-1	-0.89879	13.0637
001-022_R_COL_LP_5p_N1__GGAATAAGTCTTGATG-1	0.0967356	12.8554
001-022_R_COL_LP_5p_N1__GTATCTTGTAAGAGGA-1	0.250104	12.8525
001-022_R_COL_LP_5p_N1__GAAATGACACGTGAGA-1	-0.832848	13.6222
001-022_R_COL_LP_5p_N1__TTTGTCAGTAGGGACT-1	-0.417841	13.414
001-022_R_COL_LP_5p_N1__GACCTGGGTTTCGCTC-1	-0.675751	13.1172
001-022_R_COL_LP_5p_N1__TACTTGTTCGACCAGC-1	-0.46912	14.0165
001-022_R_COL_LP_5p_N1__CACAGGCGTACCGCTG-1	-0.510758	12.865
001-022_R_COL_LP_5p_N1__TGGACGCCAGTTTACG-1	-0.348162	13.4414
001-022_R_COL_LP_5p_N1__AGAGTGGGTAGTGAAT-1	-0.82576	12.8645
001-022_R_COL_LP_5p_N1__GCGCGATCAACACGCC-1	-1.09087	12.8733
001-022_R_COL_LP_5p_N1__GATTCAGGTCTTCTCG-1	-0.112803	13.0984
001-022_R_COL_LP_5p_N1__AAGACCTAGCGATCCC-1	-0.59356	13.4358
001-022_R_COL_LP_5p_N1__ACGGCCATCCGGGTGT-1	-0.507171	12.609
001-022_R_COL_LP_5p_N1__TTGACTTCACTATCTT-1	-0.500491	13.2695
001-022_R_COL_LP_5p_N1__GGTGCGTAGGGTGTTG-1	-0.816802	12.572
001-022_R_COL_LP_5p_N1__CGGACTGTCAGTTAGC-1	-0.810741	12.8697
001-022_R_COL_LP_5p_N1__TTTATGCCAGAGCCAA-1	-0.681461	12.155
001-022_R_COL_LP_5p_N1__CCAATCCGTAACGCGA-1	0.0291597	12.7202
001-022_R_COL_LP_5p_N1__GCGAGAACATTAACCG-1	-0.544047	13.1217
001-022_R_COL_LP_5p_N1__TGCTGCTCACCGAATT-1	-0.889161	13.4051
001-022_R_COL_LP_5p_N1__CGAGAAGCAAGGTTTC-1	0.0100826	13.3752
001-022_R_COL_LP_5p_N1__TCAACGACAGTCAGCC-1	-0.876386	12.7702
001-022_R_COL_LP_5p_N1__AAGCCGCTCTTGGGTA-1	-1.12184	12.7298
001-022_R_COL_LP_5p_N1__CTTGGCTAGAAGCCCA-1	-1.75791	13.812
001-022_R_COL_LP_5p_N1__CATCCACTCGTGGACC-1	-0.549861	12.2921
001-022_R_COL_LP_5p_N1__TGTATTCAGTACGACG-1	-0.771489	14.1014
001-022_R_COL_LP_5p_N1__CCCTCCTAGGTGTGGT-1	-0.829204	12.5934
001-022_R_COL_LP_5p_N1__GAGTCCGTCTGTCTCG-1	-1.48675	12.8447
001-022_R_COL_LP_5p_N1__TTAGTTCTCCCTAATT-1	-0.602437	13.0344
001-022_R_COL_LP_5p_N1__CCACGGAAGGTGCAAC-1	-0.658846	13.8768
001-022_R_COL_LP_5p_N1__CAGTCCTAGTCCGGTC-1	-0.742272	14.0209
001-022_R_COL_LP_5p_N1__GTAGGCCGTCATATGC-1	-1.00095	12.7283
001-022_R_COL_LP_5p_N1__CGCTTCACAGTGGGAT-1	-0.920551	14.2791
001-022_R_COL_LP_5p_N1__CGTAGCGAGTCCTCCT-1	-0.368469	12.601
001-022_R_COL_LP_5p_N1__TCAACGACAGCTGTAT-1	-1.46157	13.5818
001-022_R_COL_LP_5p_N1__GGTATTGCAGTTTACG-1	-0.445251	13.8536
001-022_R_COL_LP_5p_N1__TCTTCGGGTACTCGCG-1	-0.888705	13.0356
001-022_R_COL_LP_5p_N1__GGCGACTGTGAGGCTA-1	-0.601589	14.0946
001-022_R_COL_LP_5p_N1__GTTCATTGTATGCTTG-1	-0.399603	13.9382
001-022_R_COL_LP_5p_N1__TACTTACTCAACACGT-1	-0.315034	13.1967
001-022_R_COL_LP_5p_N1__CCACCTAAGGCAGGTT-1	-1.07413	13.1309
001-022_R_COL_LP_5p_N1__ATCACGAAGCATCATC-1	-0.448073	13.8604
001-022_R_COL_LP_5p_N1__TAGACCACAAAGAATC-1	0.10652	13.1519
001-022_R_COL_LP_5p_N1__CACACAAGTATCACCA-1	-0.0178988	12.8767
001-022_R_COL_LP_5p_N1__GGTGTTAAGACTACAA-1	-0.821217	12.0801
001-022_R_COL_LP_5p_N1__ATCCGAAGTAGGACAC-1	-0.245142	13.1283
001-022_R_COL_LP_5p_N1__TGCCAAAAGGGCATGT-1	-0.681115	13.4852
001-022_R_COL_LP_5p_N1__TTATGCTGTCCGCTGA-1	-0.780943	13.4881
001-022_R_COL_LP_5p_N1__CTGCGGAAGACTAGGC-1	-1.02	12.7744
001-022_R_COL_LP_5p_N1__CTCACACCAAGCGCTC-1	-0.782103	12.4904
001-022_R_COL_LP_5p_N1__ATTGGACAGTTAAGTG-1	0.0657922	11.7348
001-022_R_COL_LP_5p_N1__TAGTGGTCAGACAGGT-1	-0.968171	13.7826
001-022_R_COL_LP_5p_N1__CAAGAAATCCTGCAGG-1	-0.644382	12.8648
001-022_R_COL_LP_5p_N1__AGGTCATAGGCTACGA-1	0.343009	13.2734
001-022_R_COL_LP_5p_N1__CGAACATGTCTCTCGT-1	-0.615723	14.0115
001-022_R_COL_LP_5p_N1__ATTACTCGTACCTACA-1	-1.02234	13.8815
001-022_R_COL_LP_5p_N1__TATGCCCCACAGCCCA-1	-0.319876	13.8017
001-022_R_COL_LP_5p_N1__CAACTAGCAGAGTGTG-1	-0.432281	13.9699
001-022_R_COL_LP_5p_N1__CCGTGGAGTCTAGTCA-1	0.0523561	13.2623
001-022_R_COL_LP_5p_N1__AACACGTGTCATCCCT-1	-0.199173	13.9292
001-022_R_COL_LP_5p_N1__CATTCGCGTCTAGGTT-1	-1.17717	14.4931
001-022_R_COL_LP_5p_N1__CCTAGCTAGTTGAGTA-1	-0.913738	12.483
001-022_R_COL_LP_5p_N1__AGTGTCACAGGGAGAG-1	-0.672838	13.7418
001-022_R_COL_LP_5p_N1__CATCGGGGTCTCTCTG-1	-1.15854	12.6509
001-022_R_COL_LP_5p_N1__CGATTGACATGGGACA-1	-1.52455	11.7607
001-022_R_COL_LP_5p_N1__CGTTAGAAGCTCCTCT-1	-0.418535	13.4526
001-022_R_COL_LP_5p_N1__CACAGGCTCAGAGGTG-1	-0.635736	13.0902
001-022_R_COL_LP_5p_N1__ATTCTACAGTTAACGA-1	-0.62112	13.6133
001-022_R_COL_LP_5p_N1__GTCACGGAGTAGTGCG-1	-1.54803	13.6907
001-022_R_COL_LP_5p_N1__TTATGCTAGGGTCGAT-1	-0.321004	13.4511
001-022_R_COL_LP_5p_N1__CCACTACCAGCTGCAC-1	0.0645625	13.6739
001-022_R_COL_LP_5p_N1__TGGCTGGGTATATCCG-1	-1.10228	13.2571
001-022_R_COL_LP_5p_N1__CAAGAAATCCACGTTC-1	-0.739027	12.4391
001-022_R_COL_LP_5p_N1__ATCCACCAGACAGGCT-1	-0.813564	12.5392
001-022_R_COL_LP_5p_N1__CAGATCACACAGTCGC-1	-0.499062	12.8004
001-022_R_COL_LP_5p_N1__ACGCCGAAGAAACCGC-1	-0.952243	13.5673
001-022_R_COL_LP_5p_N1__ACACTGAAGGATGGTC-1	-0.884655	14.3432
001-022_R_COL_LP_5p_N1__CTACCCAGTCTAACGT-1	-0.2237	13.2695
001-022_R_COL_LP_5p_N1__TCGCGTTAGGATGCGT-1	-0.582831	12.9931
001-022_R_COL_LP_5p_N1__ACTTTCATCCACTGGG-1	-1.64994	14.1295
001-022_R_COL_LP_5p_N1__GGGAATGAGTTTCCTT-1	-0.480216	14.1795
001-022_R_COL_LP_5p_N1__CTAAGACCAGGTCTCG-1	0.0937784	11.7895
001-022_R_COL_LP_5p_N1__CTACCCACAAACGCGA-1	-0.731227	12.5321
001-022_R_COL_LP_5p_N1__ATCTGCCTCGCTTAGA-1	-0.639098	13.1741
001-022_R_COL_LP_5p_N1__ACAGCCGCATCTCGCT-1	-0.229903	13.5518
001-022_R_COL_LP_5p_N1__CTAAGACGTCCGTTAA-1	-0.0542815	11.8631
001-022_R_COL_LP_5p_N1__CGTTGGGGTCAATACC-1	-1.01138	14.1098
001-022_R_COL_LP_5p_N1__CTCGAAAAGTACATGA-1	-0.246122	12.5001
001-022_R_COL_LP_5p_N1__TACGGGCAGAGGTTGC-1	-1.00035	12.8209
001-022_R_COL_LP_5p_N1__GCGCAGTGTGATAAAC-1	0.135771	13.3551
001-022_R_COL_LP_5p_N1__TATCTCAGTTACGCGC-1	-0.293683	12.2992
001-022_R_COL_LP_5p_N1__AACTCAGAGCCAGTAG-1	-0.728072	13.5402
001-022_R_COL_LP_5p_N1__TATCAGGGTCCTCTTG-1	-1.63043	12.8457
001-022_R_COL_LP_5p_N1__CTGTTTATCCATGAGT-1	-2.12492	12.967
001-022_R_COL_LP_5p_N1__ATCTGCCGTCTCAACA-1	-0.643444	13.1476
001-022_R_COL_LP_5p_N1__TGGTTCCAGCCCGAAA-1	-1.11382	13.4111
001-022_R_COL_LP_5p_N1__AGGGAGTTCTTGAGGT-1	-0.765078	12.954
001-022_R_COL_LP_5p_N1__TAAGAGAAGCCAACAG-1	-0.573573	12.3178
001-022_R_COL_LP_5p_N1__AAAGATGCAATGGTCT-1	-0.121254	13.9745
001-022_R_COL_LP_5p_N1__CGTGTCTCATGCCCGA-1	-1.10116	13.3583
001-022_R_COL_LP_5p_N1__CCTTCGATCGGCTACG-1	-0.977115	13.2097
001-022_R_COL_LP_5p_N1__AATCCAGTCCAGAAGG-1	-0.947336	12.2012
001-022_R_COL_LP_5p_N1__TGCGGGTCATTGCGGC-1	0.206962	12.6744
001-022_R_COL_LP_5p_N1__TCACGAAGTTAAAGAC-1	-0.28529	13.4308
001-022_R_COL_LP_5p_N1__GGAGCAAGTGCAACTT-1	-1.24219	13.8839
001-022_R_COL_LP_5p_N1__TTGACTTGTACCTACA-1	-1.1648	12.6705
001-022_R_COL_LP_5p_N1__CATATTCGTTCCACGG-1	0.122792	12.606
001-022_R_COL_LP_5p_N1__AGACGTTCATTATCTC-1	0.98315	11.3072
001-022_R_COL_LP_5p_N1__CAAGTTGCAAGGTTTC-1	-0.895584	12.701
001-022_R_COL_LP_5p_N1__ACCGTAAAGCCTATGT-1	-0.421349	14.1076
001-022_R_COL_LP_5p_N1__CTTTGCGTCCAGATCA-1	-1.34226	13.2444
001-022_R_COL_LP_5p_N1__GCTCCTACAGCTCGAC-1	0.00955773	13.3622
001-022_R_COL_LP_5p_N1__CTCGGAGAGGCCCTCA-1	-0.604016	13.5135
001-022_R_COL_LP_5p_N1__GTGCTTCTCGTCTGCT-1	-1.48393	12.5958
001-022_R_COL_LP_5p_N1__GTAACTGAGGTGCTAG-1	-0.124872	12.7947
001-022_R_COL_LP_5p_N1__AGGTCATAGAATTCCC-1	-0.619065	13.1892
001-022_R_COL_LP_5p_N1__GATGAGGGTATGAATG-1	-1.29564	12.5025
001-022_R_COL_LP_5p_N1__GGATTACAGCATCATC-1	-1.31479	12.8872
001-022_R_COL_LP_5p_N1__ACGAGCCAGTTGTAGA-1	-0.676511	14.3038
001-022_R_COL_LP_5p_N1__ATTGGTGAGTCGCCGT-1	-0.165204	13.2611
001-022_R_COL_LP_5p_N1__CGCCAAGGTGCCTGTG-1	-0.792418	13.8793
001-022_R_COL_LP_5p_N1__TAAGTGCCAGTGACAG-1	-0.557912	13.2617
001-022_R_COL_LP_5p_N1__CGATTGACATCTACGA-1	0.204875	13.5799
001-022_R_COL_LP_5p_N1__ACGGAGAAGCAATCTC-1	-0.31476	13.4585
001-022_R_COL_LP_5p_N1__GGGATGATCTTAGCCC-1	-1.10856	13.3107
001-022_R_COL_LP_5p_N1__CTAAGACCATAAAGGT-1	-0.788647	13.9017
001-022_R_COL_LP_5p_N1__GTGCGGTTCATCGATG-1	-0.656584	13.7153
001-022_R_COL_LP_5p_N1__GACCAATAGTGTGGCA-1	-0.0142138	13.6101
001-022_R_COL_LP_5p_N1__GCTTGAAAGTACGCCC-1	-1.07051	12.6659
001-022_R_COL_LP_5p_N1__TCGTAGACATTCGACA-1	-1.70087	12.6785
001-022_R_COL_LP_5p_N1__TCTGGAACAAGGTTTC-1	-1.09856	13.4048
001-022_R_COL_LP_5p_N1__ACGCAGCCAAGCTGGA-1	-1.32644	12.1063
001-022_R_COL_LP_5p_N1__TCATTACCAAGGCTCC-1	-0.991534	14.2574
001-022_R_COL_LP_5p_N1__CAGTCCTGTGTGAATA-1	-0.252327	13.1112
001-022_R_COL_LP_5p_N1__TATCAGGAGTGCCAGA-1	-0.544681	13.5738
001-022_R_COL_LP_5p_N1__TCCCGATTCGTGACAT-1	-0.618414	13.8141
001-022_R_COL_LP_5p_N1__GGTGAAGCAAGCCTAT-1	-1.18515	13.9433
001-022_R_COL_LP_5p_N1__TACTCGCCATGTCTCC-1	-0.817363	14.1607
001-022_R_COL_LP_5p_N1__CCTTTCTGTGTGTGCC-1	-0.291352	13.8211
001-022_R_COL_LP_5p_N1__TCATTACTCGCCCTTA-1	-0.26169	13.6639
001-022_R_COL_LP_5p_N1__CTCTAATCATCCAACA-1	0.424723	13.2902
001-022_R_COL_LP_5p_N1__TGACTAGTCGCGATCG-1	-0.757623	13.0216
001-022_R_COL_LP_5p_N1__TTAACTCAGGGATACC-1	-0.842491	13.1448
001-022_R_COL_LP_5p_N1__AAGGCAGCAGCTCCGA-1	-1.33283	13.6745
001-022_R_COL_LP_5p_N1__TTGCGTCCACCAGCAC-1	-0.536028	14.1047
001-022_R_COL_LP_5p_N1__AGTAGTCTCACAATGC-1	-0.869458	13.4421
001-022_R_COL_LP_5p_N1__AGGCCACCATTATCTC-1	-0.727041	13.8647
001-022_R_COL_LP_5p_N1__GTGCGGTTCCTCAACC-1	-0.684471	13.3328
001-022_R_COL_LP_5p_N1__ACAGCTACAGATGGGT-1	-0.245216	13.4356
001-022_R_COL_LP_5p_N1__TCTTTCCAGATTACCC-1	-1.16359	13.9344
001-022_R_COL_LP_5p_N1__GATCAGTCAACTTGAC-1	-0.461823	12.9538
001-022_R_COL_LP_5p_N1__TCGCGTTGTCAAAGCG-1	-1.23565	12.6966
001-022_R_COL_LP_5p_N1__CTAACTTCAATGAAAC-1	-0.492214	13.4324
001-022_R_COL_LP_5p_N1__AACCGCGCATAGAAAC-1	-0.484717	13.6773
001-022_R_COL_LP_5p_N1__GCATGTAGTGCCTGGT-1	-0.811542	12.5588
001-022_R_COL_LP_5p_N1__AGGTCATGTTAAAGTG-1	-0.897714	11.4709
001-022_R_COL_LP_5p_N1__ATTATCCGTACAGCAG-1	-0.994842	12.398
001-022_R_COL_LP_5p_N1__ACGAGGACAGTGAGTG-1	-0.0861813	13.724
001-022_R_COL_LP_5p_N1__GTGCTTCTCCACTCCA-1	-0.660029	13.9209
001-022_R_COL_LP_5p_N1__ATTTCTGGTTGCGCAC-1	-0.343329	13.5613
001-022_R_COL_LP_5p_N1__GTCACAATCGTCTGAA-1	-1.32825	12.8493
001-022_R_COL_LP_5p_N1__TGATTTCAGTCTCAAC-1	-1.01465	12.183
001-022_R_COL_LP_5p_N1__TCAACGATCTACTTAC-1	-0.760661	11.8723
001-022_R_COL_LP_5p_N1__CATTCGCTCACATAGC-1	0.33624	13.2651
001-022_R_COL_LP_5p_N1__CCTAAAGCAGCTCGCA-1	-0.590197	12.5873
001-022_R_COL_LP_5p_N1__TGCCCTAAGGCACATG-1	0.296979	13.0546
001-022_R_COL_LP_5p_N1__GTCTTCGAGAGCAATT-1	-0.654217	13.5925
001-022_R_COL_LP_5p_N1__AAAGTAGGTTGGTGGA-1	-1.47774	12.766
001-022_R_COL_LP_5p_N1__GTTCTCGAGGACCACA-1	-0.0249394	13.3767
001-022_R_COL_LP_5p_N1__CGATGGCTCATCGCTC-1	-0.297176	13.8046
001-022_R_COL_LP_5p_N1__ACATACGTCAAGGTAA-1	-0.466945	13.515
001-022_R_COL_LP_5p_N1__GCTCCTAAGAGCAATT-1	-0.406697	11.7554
001-022_R_COL_LP_5p_N1__TCCACACTCTTGTATC-1	-0.238704	13.2045
001-022_R_COL_LP_5p_N1__TCGCGTTGTTCTGAAC-1	-1.07342	13.8935
001-022_R_COL_LP_5p_N1__ACCCACTAGCGCCTCA-1	-1.23188	12.7613
001-022_R_COL_LP_5p_N1__CAGTAACAGACTAAGT-1	-0.118632	12.9222
001-022_R_COL_LP_5p_N1__GACTACAAGGATGCGT-1	-0.67847	13.4778
001-022_R_COL_LP_5p_N1__AACTCTTGTATGAAAC-1	-0.388973	13.5095
001-022_R_COL_LP_5p_N1__AGCAGCCTCAGCTCGG-1	0.198108	13.3658
001-022_R_COL_LP_5p_N1__CAACTAGTCAGTTTGG-1	-0.0251171	13.682
001-022_R_COL_LP_5p_N1__TACTCGCCAGATCCAT-1	0.214542	12.9756
001-022_R_COL_LP_5p_N1__ATCACGACAGTTCCCT-1	-0.319335	11.7922
001-022_R_COL_LP_5p_N1__GCAGTTACATTCACTT-1	-0.823428	13.2633
001-022_R_COL_LP_5p_N1__ACTATCTCACACGCTG-1	-0.41035	12.9934
001-022_R_COL_LP_5p_N1__GAACATCCATGCCCGA-1	-0.388586	13.8415
001-022_R_COL_LP_5p_N1__ATCGAGTCACACGCTG-1	-0.744796	14.1131
001-022_R_COL_LP_5p_N1__AGTCTTTAGCGTAGTG-1	-1.74396	13.259
001-022_R_COL_LP_5p_N1__CAGCATATCTGAGTGT-1	-0.639672	13.0602
001-022_R_COL_LP_5p_N1__AACCGCGGTAATTGGA-1	-1.18328	12.7914
001-022_R_COL_LP_5p_N1__ACTTGTTGTATTCGTG-1	0.096921	12.6313
001-022_R_COL_LP_5p_N1__ATCACGAAGAGTAATC-1	-0.525352	13.9338
001-022_R_COL_LP_5p_N1__GGGCATCAGCACCGTC-1	-1.10287	12.7776
001-022_R_COL_LP_5p_N1__TACGGATAGCCCAGCT-1	-0.784578	13.0588
001-022_R_COL_LP_5p_N1__GACCTGGGTGATGATA-1	-1.57689	13.2633
001-022_R_COL_LP_5p_N1__CAACCTCTCTGCGACG-1	0.0450042	13.7269
001-022_R_COL_LP_5p_N1__CCCAATCAGACTTGAA-1	-1.24667	12.8712
001-022_R_COL_LP_5p_N1__GTGCGGTCACGAGGTA-1	-0.0736397	14.1486
001-022_R_COL_LP_5p_N1__GGGATGACATGCCTTC-1	-0.270356	11.282
001-022_R_COL_LP_5p_N1__AGCTCTCTCCACGTGG-1	-0.58149	13.3256
001-022_R_COL_LP_5p_N1__GGGATGATCAGAAATG-1	-0.904039	11.559
001-022_R_COL_LP_5p_N1__CGGACTGGTACCGCTG-1	-0.00938464	13.8304
001-022_R_COL_LP_5p_N1__GACCAATCAGGCTGAA-1	-1.71212	13.4733
001-022_R_COL_LP_5p_N1__AAGTCTGCACGGTGTC-1	-1.17778	12.3578
001-022_R_COL_LP_5p_N1__TTTGGTTAGAAGGGTA-1	-0.357511	12.0783
001-022_R_COL_LP_5p_N1__CGTCACTTCGAATCCA-1	-0.742668	13.8428
001-022_R_COL_LP_5p_N1__GAACATCAGTGTTAGA-1	0.0395312	12.665
001-022_R_COL_LP_5p_N1__CGTGAGCAGTGTCCCG-1	-0.875393	13.8503
001-022_R_COL_LP_5p_N1__TTCCCAGTCATGTCTT-1	-0.876865	14.1094
001-022_R_COL_LP_5p_N1__TTAGGACCATGGAATA-1	-1.55075	14.0144
001-022_R_COL_LP_5p_N1__TGTCCCAGTAGCGTGA-1	-0.683516	12.2621
001-022_R_COL_LP_5p_N1__CGATGGCCATGAAGTA-1	-0.0872731	13.5761
001-022_R_COL_LP_5p_N1__GCGAGAATCATTTGGG-1	-0.97349	14.1699
001-022_R_COL_LP_5p_N1__TGCGCAGGTCCTCCAT-1	-0.479445	13.6864
001-022_R_COL_LP_5p_N1__CTAATGGGTAAGTAGT-1	-0.938519	12.0515
001-022_R_COL_LP_5p_N1__CACACAAAGCAGATCG-1	-0.0839913	13.4234
001-022_R_COL_LP_5p_N1__GAACATCCAGGAACGT-1	-1.25302	13.0246
001-022_R_COL_LP_5p_N1__CTTAACTGTAAGGATT-1	0.343728	13.7843
001-022_R_COL_LP_5p_N1__CTCTACGTCGAACTGT-1	-0.13865	13.6703
001-022_R_COL_LP_5p_N1__TTGAACGTCCAGTATG-1	-0.795228	13.157
001-022_R_COL_LP_5p_N1__TACGGGCGTGAGTGAC-1	-1.05321	13.918
001-022_R_COL_LP_5p_N1__ACCCACTCACACGCTG-1	-0.792077	13.9871
001-022_R_COL_LP_5p_N1__AGTGAGGAGCCACGCT-1	-0.209135	14.1628
001-022_R_COL_LP_5p_N1__GTGTTAGTCAGGTTCA-1	-0.725353	14.2885
001-022_R_COL_LP_5p_N1__GAATAAGCAATGGACG-1	-0.204831	12.4441
001-022_R_COL_LP_5p_N1__CGCTTCAAGATCCCGC-1	-0.621501	12.5456
001-022_R_COL_LP_5p_N1__GTTCGGGAGACTTGAA-1	-1.42762	13.5484
001-022_R_COL_LP_5p_N1__TCATTACAGATGCCTT-1	-1.34141	14.0709
001-022_R_COL_LP_5p_N1__TACACGACAGCTGGCT-1	-0.0672483	13.6392
001-022_R_COL_LP_5p_N1__TGATTTCGTTGGTGGA-1	-0.76565	12.5982
001-022_R_COL_LP_5p_N1__GAAATGATCAAGAAGT-1	-0.407708	13.8356
001-022_R_COL_LP_5p_N1__CGGACGTCAAGCTGAG-1	-0.153523	12.8423
001-022_R_COL_LP_5p_N1__TATGCCCGTTATCGGT-1	-0.510971	12.4023
001-022_R_COL_LP_5p_N1__GGATGTTCATACCATG-1	-0.653277	13.0945
001-022_R_COL_LP_5p_N1__CGTCTACGTTACGTCA-1	-0.731874	13.5784
001-022_R_COL_LP_5p_N1__AGGTCCGCAAGGGTCA-1	-0.44095	13.2747
001-022_R_COL_LP_5p_N1__GGCCGATTCTCCAGGG-1	-0.276604	13.4882
001-022_R_COL_LP_5p_N1__TCATTACTCAACCATG-1	-0.716128	11.4957
001-022_R_COL_LP_5p_N1__TTGAACGTCCAAACTG-1	-1.02792	12.8158
001-022_R_COL_LP_5p_N1__AATCGGTGTCTGCAAT-1	-0.0772595	13.3794
001-022_R_COL_LP_5p_N1__ACGATACTCGAATGCT-1	-1.01235	14.1337
001-022_R_COL_LP_5p_N1__GACCTGGGTTCAGCGC-1	0.438043	12.4371
001-022_R_COL_LP_5p_N1__ACGGGTCCATACTACG-1	-0.06422	13.2492
001-022_R_COL_LP_5p_N1__AAGGCAGTCTTTACAC-1	-0.534127	13.0038
001-022_R_COL_LP_5p_N1__CGCGGTATCCCATTTA-1	-0.0329407	11.8604
001-022_R_COL_LP_5p_N1__CAGTCCTTCTCGTTTA-1	0.157562	12.308
001-022_R_COL_LP_5p_N1__AAGACCTCAAACGTGG-1	-0.144579	12.8454
001-022_R_COL_LP_5p_N1__CAAGGCCAGCGCTTAT-1	-0.689122	13.3488
001-022_R_COL_LP_5p_N1__GCACATATCGAGCCCA-1	-1.3261	12.2992
001-022_R_COL_LP_5p_N1__ACCTTTATCATATCGG-1	-0.445238	13.504
001-022_R_COL_LP_5p_N1__GTCACGGAGAATTGTG-1	-1.25117	13.9962
001-022_R_COL_LP_5p_N1__GTACTTTCATTCCTGC-1	-0.442731	13.7187
001-022_R_COL_LP_5p_N1__CTTGGCTAGGCTAGGT-1	-2.16759	13.796
001-022_R_COL_LP_5p_N1__GTTCGGGCAACAACCT-1	-1.56084	13.1542
001-022_R_COL_LP_5p_N1__GATGCTATCGATCCCT-1	-1.16958	12.7955
001-022_R_COL_LP_5p_N1__GCGGGTTCAGTCTTCC-1	-0.605963	13.7171
001-022_R_COL_LP_5p_N1__GGGAATGGTACCGTTA-1	-0.860419	13.5067
001-022_R_COL_LP_5p_N1__GTAGTCAGTCTCGTTC-1	-0.344392	13.3879
001-022_R_COL_LP_5p_N1__CCTACACAGTACGATA-1	0.232258	12.3269
001-022_R_COL_LP_5p_N1__CGACTTCGTCTGATTG-1	-1.44216	14.1768
001-022_R_COL_LP_5p_N1__TACCTATAGAAGCCCA-1	-1.34605	14.1794
001-022_R_COL_LP_5p_N1__ACACCGGGTGACTCAT-1	-1.1662	13.1453
001-022_R_COL_LP_5p_N1__CGTCCATTCTACTTAC-1	-0.840793	13.7208
001-022_R_COL_LP_5p_N1__CGTCAGGCACTTCTGC-1	-1.01199	13.004
001-022_R_COL_LP_5p_N1__GAAATGAGTCAAAGCG-1	-0.0798525	13.1014
001-022_R_COL_LP_5p_N1__TGCTGCTAGAGCCTAG-1	-1.17978	12.918
001-022_R_COL_LP_5p_N1__GATCGTAGTGGACGAT-1	-0.497441	12.6767
001-022_R_COL_LP_5p_N1__CAGAATCCACCTCGGA-1	-0.0472471	13.4199
001-022_R_COL_LP_5p_N1__GTAACTGTCGTCGTTC-1	-0.497154	12.6192
001-022_R_COL_LP_5p_N1__GGAAAGCGTGGTCTCG-1	0.20315	12.5222
001-022_R_COL_LP_5p_N1__CACACCTGTTCGTGAT-1	-0.74748	14.1751
001-022_R_COL_LP_5p_N1__GTGAAGGGTGATAAGT-1	-0.847926	13.2559
001-022_R_COL_LP_5p_N1__GGGCATCTCCTTGACC-1	-0.831021	12.7685
001-022_R_COL_LP_5p_N1__TAAGTGCGTCATCCCT-1	-0.892947	13.1698
001-022_R_COL_LP_5p_N1__GTGCATAAGTCTCAAC-1	-1.12315	13.6694
001-022_R_COL_LP_5p_N1__GTGTGCGCATTGCGGC-1	-1.11182	12.6014
001-022_R_COL_LP_5p_N1__GATCTAGAGAGGTACC-1	-0.0494992	12.1805
001-022_R_COL_LP_5p_N1__GGTATTGCAAGCCTAT-1	-0.408764	13.7746
001-022_R_COL_LP_5p_N1__GGAGCAATCTACTCAT-1	0.508259	13.0834
001-022_R_COL_LP_5p_N1__AACTGGTGTAAACCTC-1	-0.167533	12.0488
001-022_R_COL_LP_5p_N1__CGGACACGTTCCTCCA-1	-1.02398	13.9006
001-022_R_COL_LP_5p_N1__TACACGAGTTCGGGCT-1	-1.07654	12.9687
001-022_R_COL_LP_5p_N1__CCGGGATTCGCTTAGA-1	-0.959803	12.6717
001-022_R_COL_LP_5p_N1__GCTTCCAGTGCTCTTC-1	-0.0581601	13.1511
001-022_R_COL_LP_5p_N1__CCTCAGTCACAGAGGT-1	0.281159	13.6298
001-022_R_COL_LP_5p_N1__GTCGTAACATTCACTT-1	-1.23742	13.2947
001-022_R_COL_LP_5p_N1__CCGGGATTCCCGACTT-1	-1.15693	12.9552
001-022_R_COL_LP_5p_N1__GTAACGTTCAGTTAGC-1	-0.824529	14.096
001-022_R_COL_LP_5p_N1__GATGCTACATGGGAAC-1	-0.150305	13.8178
001-022_R_COL_LP_5p_N1__CGACCTTGTCAGTGGA-1	0.037684	11.6305
001-022_R_COL_LP_5p_N1__CGAATGTCACCCAGTG-1	-1.32146	13.2587
001-022_R_COL_LP_5p_N1__CGACCTTAGTGCCAGA-1	-0.561557	11.3142
001-022_R_COL_LP_5p_N1__TACACGATCTCAACTT-1	-0.333338	13.0686
001-022_R_COL_LP_5p_N1__TCATTACTCCCTGACT-1	-0.543626	12.852
001-022_R_COL_LP_5p_N1__CCGTGGAAGGACTGGT-1	-0.12207	13.0412
001-022_R_COL_LP_5p_N1__CCACCTATCTCTTGAT-1	-0.51892	13.1755
001-022_R_COL_LP_5p_N1__CTCGGAGCATGTTCCC-1	-1.07209	12.694
001-022_R_COL_LP_5p_N1__CCCAGTTCAACTGCTA-1	-1.35029	13.947
001-022_R_COL_LP_5p_N1__AGCTTGATCGCACTCT-1	-0.651206	13.7009
001-022_R_COL_LP_5p_N1__ACGAGGATCCGCTGTT-1	-0.962495	13.2446
001-022_R_COL_LP_5p_N1__ATTTCTGAGATCGGGT-1	-1.10741	12.5998
001-022_R_COL_LP_5p_N1__GGACAAGGTTCTCATT-1	-0.948234	13.5711
001-022_R_COL_LP_5p_N1__AACTCCCTCTGCAGTA-1	-0.436387	13.6278
001-022_R_COL_LP_5p_N1__TGCCAAATCCGCAAGC-1	-0.255018	13.2055
001-022_R_COL_LP_5p_N1__ATCACGAGTCAGTGGA-1	-0.385842	13.1908
001-022_R_COL_LP_5p_N1__TTAGTTCTCTAACTGG-1	-0.501247	13.8625
001-022_R_COL_LP_5p_N1__CATCGAAGTATGAAAC-1	-0.52164	11.429
001-022_R_COL_LP_5p_N1__CGTCACTCATAGGATA-1	-0.726541	13.6618
001-022_R_COL_LP_5p_N1__GACTACACAAGGTTTC-1	-1.78431	13.5178
001-022_R_COL_LP_5p_N1__ATAAGAGAGAGCTGCA-1	-0.354809	12.9673
001-022_R_COL_LP_5p_N1__AGGGAGTGTTAGATGA-1	0.393884	13.6896
001-022_R_COL_LP_5p_N1__GCTGCAGCAATCCGAT-1	0.14601	13.1056
001-022_R_COL_LP_5p_N1__TGCCCTAAGCGTCTAT-1	-0.824205	13.8702
001-022_R_COL_LP_5p_N1__GCATGATTCTTAGCCC-1	0.0740312	14.105
001-022_R_COL_LP_5p_N1__CCTTTCTGTTATGCGT-1	-0.809803	13.7524
001-022_R_COL_LP_5p_N1__GTTAAGCCACCAGGTC-1	-0.431014	13.3616
001-022_R_COL_LP_5p_N1__ACGGCCAGTTCGGGCT-1	-0.277759	13.5074
001-022_R_COL_LP_5p_N1__GTTTCTACATGCCTTC-1	0.190582	12.9625
001-022_R_COL_LP_5p_N1__GGTGCGTCATTCACTT-1	-1.07725	13.3307
001-022_R_COL_LP_5p_N1__CCCTCCTCAGCTTCGG-1	0.126618	13.8413
001-022_R_COL_LP_5p_N1__CAAGAAATCCTAGAAC-1	-0.237311	12.5179
001-022_R_COL_LP_5p_N1__TGCCCTAGTCTCTTAT-1	-1.22538	13.2149
001-022_R_COL_LP_5p_N1__CCTTCCCCAGCTATTG-1	-1.21604	12.4386
001-022_R_COL_LP_5p_N1__ACACCCTAGAAACCTA-1	-0.88186	12.1973
001-022_R_COL_LP_5p_N1__AACGTTGAGCTAACAA-1	-0.293005	13.4282
001-022_R_COL_LP_5p_N1__AACCGCGAGGATGGTC-1	-0.676054	13.0268
001-022_R_COL_LP_5p_N1__TGTGTTTTCAGGCGAA-1	-0.392185	13.1489
001-022_R_COL_LP_5p_N1__AGACGTTAGATCTGAA-1	-0.272083	13.7067
001-022_R_COL_LP_5p_N1__ACATGGTAGATGTGTA-1	-0.384082	12.9935
001-022_R_COL_LP_5p_N1__ATCCACCTCTTTAGGG-1	-0.261464	12.7447
001-022_R_COL_LP_5p_N1__TCGGGACCAAGCGATG-1	-0.548598	12.7758
001-022_R_COL_LP_5p_N1__CATCAGAAGGTAGCTG-1	-0.41712	12.6598
001-022_R_COL_LP_5p_N1__TCAGCTCAGAACTCGG-1	-0.445408	12.5712
001-022_R_COL_LP_5p_N1__GTTCTCGGTATATCCG-1	-0.939294	12.0964
001-022_R_COL_LP_5p_N1__ATGGGAGGTCTAAACC-1	-1.59902	13.0086
001-022_R_COL_LP_5p_N1__GGACGTCAGGGTCTCC-1	0.1405	12.3014
001-022_R_COL_LP_5p_N1__CTCGGAGCACATGTGT-1	-1.2389	12.87
001-022_R_COL_LP_5p_N1__GAACGGAAGATATGGT-1	-0.072321	13.0605
001-022_R_COL_LP_5p_N1__CATCAAGGTCGCTTCT-1	-1.82713	13.9857
001-022_R_COL_LP_5p_N1__GGGAGATCACTGTGTA-1	-0.649643	12.392
001-022_R_COL_LP_5p_N1__CTCTAATGTAGAAGGA-1	-0.0742881	12.1168
001-022_R_COL_LP_5p_N1__ATTCTACAGTGCTGCC-1	0.30026	13.895
001-022_R_COL_LP_5p_N1__TGAGCATGTACGCTGC-1	-0.0746546	12.8168
001-022_R_COL_LP_5p_N1__CAGTAACAGGATCGCA-1	-0.859597	13.2182
001-022_R_COL_LP_5p_N1__CATTCGCTCAGCACAT-1	-0.562249	13.8347
001-022_R_COL_LP_5p_N1__GACGCGTCAAGAAGAG-1	-1.24317	12.5638
001-022_R_COL_LP_5p_N1__TCAGGATTCACTCTTA-1	-0.432486	13.2918
001-022_R_COL_LP_5p_N1__GTATTCTTCCCATTTA-1	-0.436132	14.2613
001-022_R_COL_LP_5p_N1__GACTACACAAGGACAC-1	0.210238	13.5008
001-022_R_COL_LP_5p_N1__CCATGTCCACGGTGTC-1	-1.71352	13.6467
001-022_R_COL_LP_5p_N1__TTCTCCTTCAGTTCGA-1	0.0590648	12.3091
001-022_R_COL_LP_5p_N1__TAAGCGTAGTACGTTC-1	-0.273311	13.5765
001-022_R_COL_LP_5p_N1__ACGATGTTCCGTTGCT-1	-0.597686	13.7198
001-022_R_COL_LP_5p_N1__AGGCCACCACGGTAAG-1	-0.71063	13.1821
001-022_R_COL_LP_5p_N1__ATTTCTGTCTGTCTAT-1	-0.949867	12.4418
001-022_R_COL_LP_5p_N1__CACACTCGTACACCGC-1	-0.905766	13.9106
001-022_R_COL_LP_5p_N1__ATTCTACTCGTCTGAA-1	-0.652919	13.8711
001-022_R_COL_LP_5p_N1__CGATGTAGTAGCAAAT-1	-0.807277	13.4065
001-022_R_COL_LP_5p_N1__CTGTTTAGTATGAATG-1	-1.05457	13.0554
001-022_R_COL_LP_5p_N1__ATCCGAACATTGGCGC-1	-0.571656	12.792
001-022_R_COL_LP_5p_N1__CTCGGGAGTCCCTACT-1	0.122381	13.6763
001-022_R_COL_LP_5p_N1__GAACGGAAGAATGTTG-1	-0.822641	12.7967
001-022_R_COL_LP_5p_N1__CATTATCAGTATCGAA-1	-1.30521	12.4278
001-022_R_COL_LP_5p_N1__CTCGGAGAGGCCATAG-1	-0.676341	14.1901
001-022_R_COL_LP_5p_N1__AGTTGGTTCCAGAAGG-1	-1.22322	13.0138
001-022_R_COL_LP_5p_N1__TCACAAGAGTTCCACA-1	-0.470903	13.4996
001-022_R_COL_LP_5p_N1__AGTGTCAGTCAAAGCG-1	-0.826601	13.005
001-022_R_COL_LP_5p_N1__CCTAGCTGTTTGACTG-1	-0.962769	13.2617
001-022_R_COL_LP_5p_N1__TACCTATTCAACCATG-1	-1.7868	13.4506
001-022_R_COL_LP_5p_N1__CAGAATCTCTATCCCG-1	-0.280728	14.2268
001-022_R_COL_LP_5p_N1__GCTCTGTAGAGACTTA-1	-0.90533	13.039
001-022_R_COL_LP_5p_N1__AGTGAGGTCTTACCTA-1	-0.769268	13.6395
001-022_R_COL_LP_5p_N1__CGCTTCAGTCGAACAG-1	-1.10437	12.1058
001-022_R_COL_LP_5p_N1__CAGTAACGTCATCCCT-1	-1.77101	14.1152
001-022_R_COL_LP_5p_N1__ATAACGCGTACTTAGC-1	-1.55223	12.4791
001-022_R_COL_LP_5p_N1__ACCGTAAAGGAGCGTT-1	-1.05869	13.1523
001-022_R_COL_LP_5p_N1__TCGAGGCGTAAGAGGA-1	-1.35956	13.491
001-022_R_COL_LP_5p_N1__CAAGAAAGTTTACTCT-1	-0.0770852	13.2013
001-022_R_COL_LP_5p_N1__ACGATGTTCGCAAGCC-1	-0.458099	13.2726
001-022_R_COL_LP_5p_N1__CGAATGTAGTCCATAC-1	-0.561089	11.4364
001-022_R_COL_LP_5p_N1__GTAGTCATCCGAATGT-1	-0.332749	13.2453
001-022_R_COL_LP_5p_N1__GGAGCAAGTGTTAAGA-1	0.0101281	11.51
001-022_R_COL_LP_5p_N1__CACATTTTCAGTCAGT-1	0.271194	12.166
001-022_R_COL_LP_5p_N1__GCATGATGTTACCAGT-1	-0.35718	12.5538
001-022_R_COL_LP_5p_N1__GGTGAAGGTCGTTGTA-1	-1.31968	13.9644
001-022_R_COL_LP_5p_N1__CACCTTGGTCCGTGAC-1	-1.02122	12.803
001-022_R_COL_LP_5p_N1__TCACGAAAGCATGGCA-1	-1.11769	13.2115
001-022_R_COL_LP_5p_N1__CTAATGGGTGGTAACG-1	-1.51783	13.8312
001-022_R_COL_LP_5p_N1__GACGTTACACCCATTC-1	-0.173683	11.3467
001-022_R_COL_LP_5p_N1__AAAGCAACAGGTCGTC-1	-0.789095	12.8606
001-022_R_COL_LP_5p_N1__AGTGTCAGTCTTTCAT-1	-1.18096	13.7456
001-022_R_COL_LP_5p_N1__CCTTCCCAGTTCGATC-1	-1.10567	12.4856
001-022_R_COL_LP_5p_N1__GAATGAATCCCATTAT-1	-0.862223	13.1852
001-022_R_COL_LP_5p_N1__TGCGTGGCAGTAAGAT-1	-1.05948	12.4234
001-022_R_COL_LP_5p_N1__TATCTCAAGGCTCAGA-1	-0.0690404	11.1398
001-022_R_COL_LP_5p_N1__ACGAGCCTCAATCTCT-1	-0.585004	14.1205
001-022_R_COL_LP_5p_N1__ACGATACCAGAAGCAC-1	-0.584174	12.4739
001-022_R_COL_LP_5p_N1__CAACCTCCACATGACT-1	-0.401377	12.5018
001-022_R_COL_LP_5p_N1__TCTTTCCAGTGCTGCC-1	-0.246366	12.9277
001-022_R_COL_LP_5p_N1__CTAACTTAGGCAATTA-1	-0.225351	12.9281
001-022_R_COL_LP_5p_N1__GTCACGGCACAGAGGT-1	-0.36223	11.7273
001-022_R_COL_LP_5p_N1__TGACTAGAGCTAAGAT-1	-0.241367	12.915
001-022_R_COL_LP_5p_N1__CCCAATCAGGCGTACA-1	-1.34538	12.8412
001-022_R_COL_LP_5p_N1__TTCCCAGAGCCGGTAA-1	-0.949611	12.9196
001-022_R_COL_LP_5p_N1__GAGTCCGAGATATGCA-1	-0.66603	12.9725
001-022_R_COL_LP_5p_N1__TATTACCTCTGCCCTA-1	-1.19486	13.3672
001-022_R_COL_LP_5p_N1__TCCCGATGTCGCTTCT-1	-1.7968	13.896
001-022_R_COL_LP_5p_N1__GACGTTAGTGAGTGAC-1	-0.427648	13.3161
001-022_R_COL_LP_5p_N1__CTACGTCGTCCGTGAC-1	-0.510204	11.761
001-022_R_COL_LP_5p_N1__ACGCAGCGTGGAAAGA-1	0.167138	13.127
001-022_R_COL_LP_5p_N1__AGCTCTCCAGCGTCCA-1	-0.332565	13.2739
001-022_R_COL_LP_5p_N1__GTCACGGTCACTCCTG-1	-1.00591	11.6403
001-022_R_COL_LP_5p_N1__ATAAGAGAGTCAATAG-1	-0.295091	13.1928
001-022_R_COL_LP_5p_N1__TCCCGATCACCTTGTC-1	-0.307547	13.6087
001-022_R_COL_LP_5p_N1__GACAGAGGTCTAACGT-1	-0.935289	13.4274
001-022_R_COL_LP_5p_N1__TCGCGAGCACATTAGC-1	-0.97153	13.5924
001-022_R_COL_LP_5p_N1__AACACGTGTAAATGAC-1	-0.187971	13.3363
001-022_R_COL_LP_5p_N1__TGGCTGGCACAGGCCT-1	-1.85218	12.6676
001-022_R_COL_LP_5p_N1__GGATTACTCTTTAGTC-1	-0.129739	13.1191
001-022_R_COL_LP_5p_N1__GCCAAATGTGCCTTGG-1	0.531115	12.6563
001-022_R_COL_LP_5p_N1__GGCCGATGTCCTAGCG-1	-1.50533	13.3138
001-022_R_COL_LP_5p_N1__CTACATTAGAGGGCTT-1	-0.615089	13.1611
001-022_R_COL_LP_5p_N1__TGAAAGAGTTGCCTCT-1	-0.245365	12.546
001-022_R_COL_LP_5p_N1__AAAGATGGTGTGACGA-1	-0.283145	12.594
001-022_R_COL_LP_5p_N1__GGATGTTCATGCTAGT-1	0.605047	13.4846
001-022_R_COL_LP_5p_N1__AAGGAGCTCAAACAAG-1	-0.157938	13.5034
001-022_R_COL_LP_5p_N1__CGAGCCAGTGTGACGA-1	-0.576787	14.4154
001-022_R_COL_LP_5p_N1__ATTATCCCAAGGTTCT-1	-0.0361655	13.8131
001-022_R_COL_LP_5p_N1__CACAGGCCATATACGC-1	-0.939751	14.1531
001-022_R_COL_LP_5p_N1__TGGGAAGAGGCAATTA-1	-0.715008	14.0445
001-022_R_COL_LP_5p_N1__ACTATCTAGACTTTCG-1	-0.832629	12.1728
001-022_R_COL_LP_5p_N1__GGCTCGAGTGAGGGAG-1	-1.31046	13.3393
001-022_R_COL_LP_5p_N1__CTACCCACAACGCACC-1	-0.346216	13.1109
001-022_R_COL_LP_5p_N1__CATGCCTAGTGAAGTT-1	-0.604062	12.8386
001-022_R_COL_LP_5p_N1__CCTACACTCTCGTATT-1	-0.490589	14.1882
001-022_R_COL_LP_5p_N1__TTGAACGGTAATAGCA-1	-0.613917	13.3614
001-022_R_COL_LP_5p_N1__CTCTACGAGACTAAGT-1	-1.2399	12.5026
001-022_R_COL_LP_5p_N1__GTCCTCAGTGTTCGAT-1	-0.204306	13.3956
001-022_R_COL_LP_5p_N1__TTTCCTCTCTGTCTAT-1	-0.47038	12.82
001-022_R_COL_LP_5p_N1__GTGTTAGTCACAACGT-1	-0.837985	12.7873
001-022_R_COL_LP_5p_N1__GCACATAGTCCGAATT-1	0.0461017	13.6184
001-022_R_COL_LP_5p_N1__AAATGCCGTGTGAAAT-1	-0.776215	13.1871
001-022_R_COL_LP_5p_N1__GTAGTCACACGTGAGA-1	-0.23704	13.7998
001-022_R_COL_LP_5p_N1__TGCGTGGGTGTGAAAT-1	-0.482047	13.6189
001-022_R_COL_LP_5p_N1__GACTACACACACGCTG-1	-0.357909	12.2523
001-022_R_COL_LP_5p_N1__TGAGCCGAGAGGGATA-1	-0.395687	14.0342
001-022_R_COL_LP_5p_N1__AGGCCACAGTCGCCGT-1	-0.031722	13.2737
001-022_R_COL_LP_5p_N1__TACTTGTCACCACGTG-1	-0.877924	13.6677
001-022_R_COL_LP_5p_N1__TCACGAACACGACGAA-1	-0.685181	12.9629
001-022_R_COL_LP_5p_N1__CCTCTGATCCTCGCAT-1	-0.264271	13.7857
001-022_R_COL_LP_5p_N1__ACGATACGTTACGGAG-1	-0.454944	13.5927
001-022_R_COL_LP_5p_N1__CCGTACTCAGTTCATG-1	0.143715	13.7303
001-022_R_COL_LP_5p_N1__GACGCGTTCTGGCGAC-1	-0.872107	13.9909
001-022_R_COL_LP_5p_N1__ATCCGAAGTACATGTC-1	-0.613327	11.7858
001-022_R_COL_LP_5p_N1__TATTACCTCTCGCTTG-1	-0.892198	13.13
001-022_R_COL_LP_5p_N1__CTCAGAAGTAGGCATG-1	0.132044	13.0991
001-022_R_COL_LP_5p_N1__TGCGGGTAGGTTCCTA-1	0.100607	12.1558
001-022_R_COL_LP_5p_N1__CGACCTTTCCCTAATT-1	-0.367296	13.0162
001-022_R_COL_LP_5p_N1__CACCACTAGTTCGCGC-1	0.320041	13.7895
001-022_R_COL_LP_5p_N1__TCAGGATAGGTAGCTG-1	-0.841384	13.1087
001-022_R_COL_LP_5p_N1__ACGTCAAGTCGATTGT-1	0.44226	12.9625
001-022_R_COL_LP_5p_N1__AAATGCCGTTCCACTC-1	-1.66539	13.7113
001-022_R_COL_LP_5p_N1__TAAACCGCACTGTGTA-1	-0.589654	13.8243
001-022_R_COL_LP_5p_N1__CGACCTTTCCAAAGTC-1	-0.447628	11.7814
001-022_R_COL_LP_5p_N1__GTGTGCGGTGTGACCC-1	-1.1451	13.7701
001-022_R_COL_LP_5p_N1__AGATTGCGTAAGTGTA-1	-0.313041	12.6589
001-022_R_COL_LP_5p_N1__GAAATGAAGCGTTTAC-1	-0.227219	12.7912
001-022_R_COL_LP_5p_N1__GTAGTCATCAGAGACG-1	-0.104245	13.0346
001-022_R_COL_LP_5p_N1__ACATACGGTGACAAAT-1	0.089053	13.1948
001-022_R_COL_LP_5p_N1__CCGTGGACATTAACCG-1	0.134137	13.5737
001-022_R_COL_LP_5p_N1__TTTACTGGTCGCTTTC-1	-0.311554	13.5137
001-022_R_COL_LP_5p_N1__CGACCTTGTAGCTCCG-1	0.0649921	13.9034
001-022_R_COL_LP_5p_N1__AAGACCTAGGCTATCT-1	-0.858433	13.2352
001-022_R_COL_LP_5p_N1__GATCGATGTATTCGTG-1	-0.194644	13.7161
001-022_R_COL_LP_5p_N1__GATCAGTGTAAGGGCT-1	-0.872583	13.4729
001-022_R_COL_LP_5p_N1__GGCAATTGTCCAGTTA-1	-0.322587	11.4274
001-022_R_COL_LP_5p_N1__ATTGGTGAGGAATCGC-1	-0.161627	13.1892
001-022_R_COL_LP_5p_N1__CCCAATCGTAGCGCAA-1	-0.687178	13.2577
001-022_R_COL_LP_5p_N1__TGACTAGGTACAGTGG-1	0.182425	13.4025
001-022_R_COL_LP_5p_N1__ATAGACCGTGTGAATA-1	-1.28793	12.544
001-022_R_COL_LP_5p_N1__GTTTCTATCCGATATG-1	-0.346073	14.1107
001-022_R_COL_LP_5p_N1__CATCGAATCCTGTACC-1	0.0961803	13.491
001-022_R_COL_LP_5p_N1__CGCTTCAAGTCCGTAT-1	-0.943453	13.9905
001-022_R_COL_LP_5p_N1__CGCTATCAGTGTACGG-1	-0.629915	12.732
001-022_R_COL_LP_5p_N1__GTAACGTTCGTCACGG-1	-0.89816	13.1355
001-022_R_COL_LP_5p_N1__ACAGCTAGTAGGGACT-1	0.297118	13.2091
001-022_R_COL_LP_5p_N1__CGATGGCCAGGATTGG-1	-0.649076	13.8646
001-022_R_COL_LP_5p_N1__TTCGGTCAGAGTAATC-1	-0.672978	12.7553
001-022_R_COL_LP_5p_N1__AAACCTGGTATAGGGC-1	-0.538994	13.4704
001-022_R_COL_LP_5p_N1__TGCCCATGTGTAATGA-1	-0.16682	11.539
001-022_R_COL_LP_5p_N1__GGCAATTTCTCCAGGG-1	-0.795989	14.2133
001-022_R_COL_LP_5p_N1__TGACGGCGTATGCTTG-1	-0.410869	12.9334
001-022_R_COL_LP_5p_N1__AAGGCAGCATACAGCT-1	-0.598091	12.1332
001-022_R_COL_LP_5p_N1__AACCATGGTGTCTGAT-1	-0.671674	13.8066
001-022_R_COL_LP_5p_N1__CAGTCCTCAGCCTGTG-1	-0.122868	12.8655
001-022_R_COL_LP_5p_N1__TATTACCAGAAGGTTT-1	-0.807966	12.2054
001-022_R_COL_LP_5p_N1__CGTGTAATCTTATCTG-1	-0.676234	12.7198
001-022_R_COL_LP_5p_N1__TAAGAGATCATCATTC-1	0.111959	13.3238
001-022_R_COL_LP_5p_N1__CCTCTGATCATCATTC-1	-0.701398	13.3775
001-022_R_COL_LP_5p_N1__CGATGTACAGTCACTA-1	-0.408152	13.4962
001-022_R_COL_LP_5p_N1__TTCCCAGCAAGTTCTG-1	-0.102264	13.6911
001-022_R_COL_LP_5p_N1__GTGTTAGCACGTAAGG-1	-0.355755	13.3987
001-022_R_COL_LP_5p_N1__CCCAGTTAGTACGCCC-1	-0.735231	12.3949
001-022_R_COL_LP_5p_N1__CACCTTGGTAGCACGA-1	-0.657201	12.7044
001-022_R_COL_LP_5p_N1__AGGTCCGTCTGTCTAT-1	-0.0674405	13.6047
001-022_R_COL_LP_5p_N1__CTGCGGACACAGCCCA-1	-0.684902	13.1983
001-022_R_COL_LP_5p_N1__TATCTCACAGCTTCGG-1	-0.328287	13.6659
001-022_R_COL_LP_5p_N1__ACCTTTACATTAGCCA-1	-1.44119	13.6168
001-022_R_COL_LP_5p_N1__AGCGGTCGTTATCCGA-1	0.0159011	13.0245
001-022_R_COL_LP_5p_N1__CCATTCGTCGGCTACG-1	-0.527133	13.0659
001-022_R_COL_LP_5p_N1__TGGCGCATCAAGCCTA-1	-1.32695	13.6388
001-022_R_COL_LP_5p_N1__CGTTCTGGTCTAGTCA-1	0.181707	12.891
001-022_R_COL_LP_5p_N1__GTAGTCATCAAGGCTT-1	-0.173268	13.0965
001-022_R_COL_LP_5p_N1__ATCTACTTCAATCACG-1	-1.02603	12.5088
001-022_R_COL_LP_5p_N1__CCCTCCTTCAGTGCAT-1	-0.396392	12.076
001-022_R_COL_LP_5p_N1__ACTGAACAGAATTCCC-1	-0.248376	13.2809
001-022_R_COL_LP_5p_N1__CTCTACGGTCCGTGAC-1	-0.344093	12.4418
001-022_R_COL_LP_5p_N1__GTAACTGAGGCATGGT-1	-1.86938	13.2913
001-022_R_COL_LP_5p_N1__GTTAAGCCAACACCCG-1	-1.10251	13.0794
001-022_R_COL_LP_5p_N1__CGATCGGCATAAGACA-1	-0.79498	12.4767
001-022_R_COL_LP_5p_N1__CAAGGCCAGAGGTTAT-1	-1.01706	13.3897
001-022_R_COL_LP_5p_N1__AGCAGCCCAGGAACGT-1	-0.9599	14.1314
001-022_R_COL_LP_5p_N1__AACCATGTCAGGATCT-1	0.135011	13.1317
001-022_R_COL_LP_5p_N1__GTCATTTTCGGATGGA-1	-0.584436	14.0487
001-022_R_COL_LP_5p_N1__TCTTTCCAGGATCGCA-1	-0.263832	11.1847
001-022_R_COL_LP_5p_N1__CGTTAGATCACATACG-1	-0.620236	12.4641
001-022_R_COL_LP_5p_N1__GTGTGCGCACTGCCAG-1	-0.942179	13.2081
001-022_R_COL_LP_5p_N1__ACTTGTTGTGGAAAGA-1	-0.052586	12.9929
001-022_R_COL_LP_5p_N1__GATGAGGAGGCGACAT-1	-0.686261	13.8804
001-022_R_COL_LP_5p_N1__AACCGCGAGGCACATG-1	0.132293	13.3716
001-022_R_COL_LP_5p_N1__CTCGTCATCCCGGATG-1	-0.442716	13.3082
001-022_R_COL_LP_5p_N1__GCACATATCAGCTCTC-1	-0.921477	12.4679
001-022_R_COL_LP_5p_N1__ACTTGTTCAAGTCTGT-1	-1.26183	12.377
001-022_R_COL_LP_5p_N1__GTCAAGTTCACCTCGT-1	-0.411336	13.4521
001-022_R_COL_LP_5p_N1__ACCGTAACAACACGCC-1	-0.987114	12.7068
001-022_R_COL_LP_5p_N1__CGTAGCGTCTCGATGA-1	-0.342283	13.3555
001-022_R_COL_LP_5p_N1__ACGCAGCAGTTGAGAT-1	0.0602862	13.6531
001-022_R_COL_LP_5p_N1__AGCCTAAGTTCCTCCA-1	-0.341987	13.6818
001-022_R_COL_LP_5p_N1__CTTCTCTGTATAGGTA-1	-1.08473	13.1484
001-022_R_COL_LP_5p_N1__AACTCCCAGCAACGGT-1	0.148236	13.0929
001-022_R_COL_LP_5p_N1__TGTTCCGGTCCGCTGA-1	-1.17142	13.3458
001-022_R_COL_LP_5p_N1__TGGGAAGAGTCCTCCT-1	-1.5493	14.0242
001-022_R_COL_LP_5p_N1__GTCGGGTGTATCGCAT-1	-0.488006	12.7117
001-022_R_COL_LP_5p_N1__AACCATGTCCATGAGT-1	0.0522386	13.085
001-022_R_COL_LP_5p_N1__TTCTACACACATCTTT-1	0.167852	13.025
001-022_R_COL_LP_5p_N1__CCCAATCTCAGCTGGC-1	0.312498	13.2065
001-022_R_COL_LP_5p_N1__GACTACATCTTCTGGC-1	0.387013	13.1511
001-022_R_COL_LP_5p_N1__ACGCAGCAGGCAGTCA-1	-0.596322	13.7757
001-022_R_COL_LP_5p_N1__ACCTTTAAGGAGTCTG-1	-0.317866	13.8565
001-022_R_COL_LP_5p_N1__TTGACTTGTCATTAGC-1	-0.161398	13.3485
001-022_R_COL_LP_5p_N1__ACCTTTATCACCTTAT-1	0.167864	12.9519
001-022_R_COL_LP_5p_N1__TTCTCCTTCACGGTTA-1	-0.873983	12.8641
001-022_R_COL_LP_5p_N1__CAGTCCTCAAGGTTCT-1	-0.779353	13.4955
001-022_R_COL_LP_5p_N1__TCGTACCCAATCAGAA-1	-0.624569	12.5719
001-022_R_COL_LP_5p_N1__CTAGAGTCAGGTCGTC-1	-0.00769042	11.2809
001-022_R_COL_LP_5p_N1__AGAGTGGAGTTAAGTG-1	-0.594847	12.3523
001-022_R_COL_LP_5p_N1__ATTGGACCACCATGTA-1	-0.7746	12.5775
001-022_R_COL_LP_5p_N1__CTCGGGAAGCCAGAAC-1	-0.533487	13.8738
001-022_R_COL_LP_5p_N1__TGACAACTCACTTATC-1	-0.621583	12.0487
001-022_R_COL_LP_5p_N1__AGTGTCACAATGAAAC-1	0.331658	12.6741
001-022_R_COL_LP_5p_N1__CACCAGGGTCCTCTTG-1	-0.457439	13.4962
001-022_R_COL_LP_5p_N1__CGTTGGGCAAGTAGTA-1	-0.81389	13.7418
001-022_R_COL_LP_5p_N1__AGTAGTCGTATCTGCA-1	-0.24522	12.4379
001-022_R_COL_LP_5p_N1__AGGGATGGTAGCGCTC-1	0.221381	13.7856
001-022_R_COL_LP_5p_N1__CTTCTCTGTCGGCATC-1	-1.04423	12.1246
001-022_R_COL_LP_5p_N1__GTAGTCACAGGACGTA-1	-0.632085	14.1669
001-022_R_COL_LP_5p_N1__GGCTCGAAGTAGCCGA-1	-0.161779	13.0018
001-022_R_COL_LP_5p_N1__TCCACACTCAACCAAC-1	-0.783745	13.5219
001-022_R_COL_LP_5p_N1__TAAGAGACACTTACGA-1	-0.37825	13.4527
001-022_R_COL_LP_5p_N1__GACGTGCTCTCCAACC-1	-0.860699	13.9791
001-022_R_COL_LP_5p_N1__GCGCCAACACGCTTTC-1	-0.896868	13.8848
001-022_R_COL_LP_5p_N1__TCAACGAGTGAGGCTA-1	-0.0502817	13.816
001-022_R_COL_LP_5p_N1__CCAGCGACACGCATCG-1	-0.930006	11.2847
001-022_R_COL_LP_5p_N1__GTGCGGTAGCCTATGT-1	0.270295	13.9774
001-022_R_COL_LP_5p_N1__TCTCATAGTTCAGCGC-1	0.0893686	13.7398
001-022_R_COL_LP_5p_N1__CGCGTTTGTACATCCA-1	-0.926262	12.4454
001-022_R_COL_LP_5p_N1__TTAGGCACATGCCACG-1	-0.34763	12.2536
001-022_R_COL_LP_5p_N1__CACAGGCTCCATGCTC-1	0.150315	12.8653
001-022_R_COL_LP_5p_N1__GTCCTCATCTCTGAGA-1	-0.862511	14.048
001-022_R_COL_LP_5p_N1__GACACGCGTTAGTGGG-1	-0.723939	14.1571
001-022_R_COL_LP_5p_N1__CCAATCCAGCCAGAAC-1	-1.56333	12.2507
001-022_R_COL_LP_5p_N1__ACCCACTAGTGCAAGC-1	-0.230776	13.8652
001-022_R_COL_LP_5p_N1__GTTACAGTCGGCGGTT-1	0.177334	12.7714
001-022_R_COL_LP_5p_N1__CATATGGAGCTGCAAG-1	-2.36023	13.3061
001-022_R_COL_LP_5p_N1__ATGGGAGTCTGTCTCG-1	0.090687	13.2372
001-022_R_COL_LP_5p_N1__TACGGATGTTATGTGC-1	0.593163	11.9562
001-022_R_COL_LP_5p_N1__CACAAACGTGAGGCTA-1	0.338511	13.2801
001-022_R_COL_LP_5p_N1__CTAAGACGTTGCTCCT-1	-0.38893	12.9766
001-022_R_COL_LP_5p_N1__AGTAGTCAGAGCAATT-1	0.036998	13.2127
001-022_R_COL_LP_5p_N1__CATCGAAAGCCACGCT-1	-0.0357008	13.4715
001-022_R_COL_LP_5p_N1__GGCTGGTAGCGATCCC-1	-0.478214	13.4811
001-022_R_COL_LP_5p_N1__GCAATCATCAGTACGT-1	-0.155858	13.2832
001-022_R_COL_LP_5p_N1__GCGCGATCAAGGCTCC-1	-0.98933	14.105
001-022_R_COL_LP_5p_N1__CCTCTGATCGAGAGCA-1	0.0404505	12.5074
001-022_R_COL_LP_5p_N1__CAACTAGCATTAGCCA-1	-1.0162	13.635
001-022_R_COL_LP_5p_N1__CTGTGCTAGGTGCTTT-1	0.317045	13.1778
001-022_R_COL_LP_5p_N1__TCTGAGACATACAGCT-1	-1.38933	12.9681
001-022_R_COL_LP_5p_N1__GATCGCGAGCATCATC-1	-0.56668	13.3499
001-022_R_COL_LP_5p_N1__TTTCCTCAGGTGGGTT-1	-0.583876	12.5493
001-022_R_COL_LP_5p_N1__AGGTCATGTTTGACTG-1	-1.07294	12.4445
001-022_R_COL_LP_5p_N1__AAGGAGCCAGACAGGT-1	-0.70695	13.3206
001-022_R_COL_LP_5p_N1__GAATGAAGTCTCCATC-1	-0.662306	13.5369
001-022_R_COL_LP_5p_N1__CGGCTAGAGGAATGGA-1	-0.196483	13.638
001-022_R_COL_LP_5p_N1__TACAGTGCATCTCGCT-1	0.0627826	13.0155
001-022_R_COL_LP_5p_N1__GTAACGTTCTGTCCGT-1	-1.70746	14.142
001-022_R_COL_LP_5p_N1__CAAGGCCGTTGGAGGT-1	-0.580715	13.6409
001-022_R_COL_LP_5p_N1__TCGTACCTCCTAGAAC-1	-0.420052	13.1251
001-022_R_COL_LP_5p_N1__CAGCATAAGCCTCGTG-1	-0.0374721	12.782
001-022_R_COL_LP_5p_N1__AGCCTAATCAGGCCCA-1	-0.502014	13.446
001-022_R_COL_LP_5p_N1__TGAGCCGGTGCTAGCC-1	-0.0698393	11.7628
001-022_R_COL_LP_5p_N1__GGGCACTCAGCAGTTT-1	-1.46987	13.713
001-022_R_COL_LP_5p_N1__CTCCTAGTCGCCAAAT-1	-0.186972	13.761
001-022_R_COL_LP_5p_N1__CGAACATCAATTGCTG-1	-0.126607	13.6506
001-022_R_COL_LP_5p_N1__TCAGCTCTCAACACTG-1	-0.26092	13.889
001-022_R_COL_LP_5p_N1__AGATCTGCACCGATAT-1	-0.106518	13.5193
001-022_R_COL_LP_5p_N1__TTAACTCCACTGAAGG-1	-1.91216	13.2576
001-022_R_COL_LP_5p_N1__GGGACCTTCCACGCAG-1	-0.513794	11.0102
001-022_R_COL_LP_5p_N1__CAGAATCGTCGAGATG-1	-0.426816	13.5181
001-022_R_COL_LP_5p_N1__CCTACCAAGTACGCGA-1	-0.696391	12.6302
001-022_R_COL_LP_5p_N1__GCTGGGTCAACACGCC-1	-0.112346	13.4173
001-022_R_COL_LP_5p_N1__GGTGTTACAGACGCTC-1	-1.31208	12.579
001-022_R_COL_LP_5p_N1__AAGTCTGGTATCACCA-1	-1.13419	13.6023
001-022_R_COL_LP_5p_N1__AGCAGCCCAAGGTTTC-1	0.188036	13.4083
001-022_R_COL_LP_5p_N1__AACTGGTGTCTAGCCG-1	-0.00373863	13.0721
001-022_R_COL_LP_5p_N1__TAAGAGACACACCGCA-1	-0.296589	11.7146
001-022_R_COL_LP_5p_N1__TTTGTCAAGACCACGA-1	-0.927977	13.4344
001-022_R_COL_LP_5p_N1__GGAACTTAGCCTATGT-1	-0.1645	13.6985
001-022_R_COL_LP_5p_N1__GGAATAAGTTAAGACA-1	0.248718	13.2205
001-022_R_COL_LP_5p_N1__ACTTACTGTACTTCTT-1	-0.0522766	13.4261
001-022_R_COL_LP_5p_N1__AGGGTGAGTAGCGCTC-1	-0.849823	13.4249
001-022_R_COL_LP_5p_N1__GGAGCAAAGCCGATTT-1	-0.268395	13.8496
001-022_R_COL_LP_5p_N1__TAGTTGGTCCGCATCT-1	-0.0532819	12.9822
001-022_R_COL_LP_5p_N1__TGGCCAGCAACGCACC-1	-0.641975	13.7738
001-022_R_COL_LP_5p_N1__TGGGAAGGTGATGTCT-1	-0.857663	13.7922
001-022_R_COL_LP_5p_N1__AACCGCGCAGTGAGTG-1	0.0422758	11.5388
001-022_R_COL_LP_5p_N1__TTCCCAGTCCAGTAGT-1	-0.0245115	12.2033
001-022_R_COL_LP_5p_N1__AGCATACGTGACAAAT-1	-0.274896	13.4419
001-022_R_COL_LP_5p_N1__GGGAGATTCTTCCTTC-1	-0.451105	13.3375
001-022_R_COL_LP_5p_N1__GGGTTGCTCTCGCTTG-1	-0.517423	13.6289
001-022_R_COL_LP_5p_N1__TTAGGCATCACGGTTA-1	-1.10582	13.3266
001-022_R_COL_LP_5p_N1__CATGCCTCATGTCCTC-1	-0.0215997	13.5284
001-022_R_COL_LP_5p_N1__CTTAACTGTGATGCCC-1	0.192723	11.6106
001-022_R_COL_LP_5p_N1__TCACAAGGTTGGGACA-1	-0.0660259	13.49
001-022_R_COL_LP_5p_N1__AAGGCAGAGCCCGAAA-1	-0.725381	13.6999
001-022_R_COL_LP_5p_N1__CGATTGACAACACCCG-1	-0.363373	13.7959
001-022_R_COL_LP_5p_N1__GTCGTAATCCCTTGCA-1	-0.117054	13.257
001-022_R_COL_LP_5p_N1__GACACGCGTTCGCTAA-1	-0.186346	13.5315
001-022_R_COL_LP_5p_N1__GGATGTTGTATGCTTG-1	-0.266084	13.8422
001-022_R_COL_LP_5p_N1__CACCTTGAGATATGCA-1	-0.519037	13.9173
001-022_R_COL_LP_5p_N1__CGATTGACATCGGGTC-1	-0.648107	13.7538
001-022_R_COL_LP_5p_N1__CGTGTCTAGCCCTAAT-1	-0.42686	11.7571
001-022_R_COL_LP_5p_N1__CTGAAGTCAGTTTACG-1	-0.535339	13.1617
001-022_R_COL_LP_5p_N1__TGAGAGGAGGACAGCT-1	0.0959144	13.5896
001-022_R_COL_LP_5p_N1__AAAGCAAGTACTCGCG-1	0.272993	13.3399
001-022_R_COL_LP_5p_N1__TATCTCAGTGTCAATC-1	0.178159	13.147
001-022_R_COL_LP_5p_N1__AAGCCGCCATGCCTAA-1	-0.0315799	13.5398
001-022_R_COL_LP_5p_N1__GTTAAGCCAATGGTCT-1	-0.847576	12.3363
001-022_R_COL_LP_5p_N1__CACCAGGGTGCCTGGT-1	-0.791011	12.88
001-022_R_COL_LP_5p_N1__GGCGACTCAAGGTTCT-1	-0.378379	11.2971
001-022_R_COL_LP_5p_N1__AGGGTGAGTTAGATGA-1	-0.634592	12.7731
001-022_R_COL_LP_5p_N1__TCTGGAACAAGCCATT-1	-0.278842	13.0304
001-022_R_COL_LP_5p_N1__TACGGATGTGCCTGTG-1	0.287475	13.0006
001-022_R_COL_LP_5p_N1__CCACCTAAGGCGCTCT-1	0.128309	13.6968
001-022_R_COL_LP_5p_N1__TCGGGACGTACGCACC-1	-1.10062	12.7461
001-022_R_COL_LP_5p_N1__CATATTCCAGCCAATT-1	-0.609595	13.867
001-022_R_COL_LP_5p_N1__CTCGGAGCATCTGGTA-1	-0.440108	14.0085
001-022_R_COL_LP_5p_N1__TCGGTAAAGGTTACCT-1	-0.0824611	12.8516
001-022_R_COL_LP_5p_N1__CACAGTAAGAGGGATA-1	0.0967794	13.0823
001-022_R_COL_LP_5p_N1__TACCTATTCTTCTGGC-1	-0.19744	12.2947
001-022_R_COL_LP_5p_N1__AAGCCGCTCATGTAGC-1	-0.876938	14.143
001-022_R_COL_LP_5p_N1__GACGGCTGTCGTGGCT-1	0.51517	13.9938
001-022_R_COL_LP_5p_N1__ACGTCAATCTGGCGAC-1	-0.194372	13.3519
001-022_R_COL_LP_5p_N1__CTAAGACTCTCAACTT-1	-0.20696	13.3806
001-022_R_COL_LP_5p_N1__TTAACTCCACTATCTT-1	-0.928553	12.3359
001-022_R_COL_LP_5p_N1__TACTTGTCAAATACAG-1	-1.21431	12.5729
001-022_R_COL_LP_5p_N1__CTTGGCTTCTTAGAGC-1	0.232277	13.4895
001-022_R_COL_LP_5p_N1__CTCGTCATCTTCCTTC-1	-0.33428	13.5996
001-022_R_COL_LP_5p_N1__AAGGTTCCAATAGCGG-1	-1.5904	13.2342
001-022_R_COL_LP_5p_N1__TCATTTGGTGTGAAAT-1	-0.301968	13.2739
001-022_R_COL_LP_5p_N1__CCCAATCAGATGGGTC-1	-0.339247	13.61
001-022_R_COL_LP_5p_N1__CATATTCAGCCGCCTA-1	-0.426851	12.953
001-022_R_COL_LP_5p_N1__TATCTCAAGGACTGGT-1	0.258049	12.9665
001-022_R_COL_LP_5p_N1__CGTCCATAGTGGCACA-1	-0.658627	13.7004
001-022_R_COL_LP_5p_N1__CTGTTTACACAGGCCT-1	-0.696666	11.4599
001-022_R_COL_LP_5p_N1__GACCAATAGTCTTGCA-1	0.410591	11.3153
001-022_R_COL_LP_5p_N1__TAAGCGTAGGCCCTCA-1	0.0978648	13.6268
001-022_R_COL_LP_5p_N1__CACCACTGTTGTACAC-1	-2.28287	12.5113
001-022_R_COL_LP_5p_N1__GTCTCGTCATGAAGTA-1	0.216344	14.038
001-022_R_COL_LP_5p_N1__TCGGGACCATTATCTC-1	-0.749517	12.8556
001-022_R_COL_LP_5p_N1__ACATCAGGTACTTCTT-1	0.000963796	13.9007
001-022_R_COL_LP_5p_N1__ACGCAGCAGCCGTCGT-1	-0.699449	13.0723
001-022_R_COL_LP_5p_N1__TATTACCTCAACACGT-1	-0.150388	12.8821
001-022_R_COL_LP_5p_N1__CTCCTAGCAATAAGCA-1	0.236808	13.173
001-022_R_COL_LP_5p_N1__GACCAATTCCGTCAAA-1	-0.812414	12.9434
001-022_R_COL_LP_5p_N1__AAATGCCAGAGACTTA-1	-0.844369	13.4349
001-022_R_COL_LP_5p_N1__GAATAAGAGGGATCTG-1	-0.395253	13.5785
001-022_R_COL_LP_5p_N1__GCCTCTAAGCTCAACT-1	-0.510352	12.712
001-022_R_COL_LP_5p_N1__TATTACCAGTTTCCTT-1	-0.185835	12.7687
001-022_R_COL_LP_5p_N1__CTGAAACGTGTGCCTG-1	0.20513	13.4948
001-022_R_COL_LP_5p_N1__CCTTCGAGTGGTACAG-1	-0.038015	12.273
001-022_R_COL_LP_5p_N1__TGCGGGTCATCGATGT-1	0.247817	13.5857
001-022_R_COL_LP_5p_N1__AAGCCGCAGACCACGA-1	-0.682418	13.841
001-022_R_COL_LP_5p_N1__TTGTAGGCACATGGGA-1	0.0877214	13.2187
001-022_R_COL_LP_5p_N1__AGATCTGAGGAGTAGA-1	0.0324188	13.4019
001-022_R_COL_LP_5p_N1__TTAGGACAGCTAGTTC-1	-0.623814	13.427
001-022_R_COL_LP_5p_N1__GATGCTATCTTACCTA-1	-0.12308	12.1368
001-022_R_COL_LP_5p_N1__ACCTTTATCGTACCGG-1	-0.868724	11.2327
001-022_R_COL_LP_5p_N1__TTTATGCGTCTGCGGT-1	-1.46102	12.7913
001-022_R_COL_LP_5p_N1__CGATGTAAGATATACG-1	0.401057	13.5484
001-022_R_COL_LP_5p_N1__TTAACTCCATCTGGTA-1	-1.18424	13.8698
001-022_R_COL_LP_5p_N1__CATCAGAAGAACTGTA-1	-1.26419	12.9827
001-022_R_COL_LP_5p_N1__TAAACCGCAGCATACT-1	-0.138385	13.3234
001-022_R_COL_LP_5p_N1__TCAGATGTCATACGGT-1	-1.40452	13.7334
001-022_R_COL_LP_5p_N1__CTACATTCAGACGTAG-1	-0.280163	12.8633
001-022_R_COL_LP_5p_N1__ATCCGAACAGTATAAG-1	-0.930557	13.5785
001-022_R_COL_LP_5p_N1__TTTGCGCTCAGTTCGA-1	-1.27896	13.329
001-022_R_COL_LP_5p_N1__ACCCACTCATGGTCAT-1	-0.0392822	13.5709
001-022_R_COL_LP_5p_N1__TCAATCTTCCTTGCCA-1	-0.743233	12.5153
001-022_R_COL_LP_5p_N1__CCGGTAGCATTTGCTT-1	-0.180624	13.5483
001-022_R_COL_LP_5p_N1__GTATTCTTCTTGACGA-1	-0.564147	12.0563
001-022_R_COL_LP_5p_N1__CGTTAGAGTGTTGGGA-1	-0.265921	14.0533
001-022_R_COL_LP_5p_N1__GAAGCAGTCTGAAAGA-1	-0.267774	13.3839
001-022_R_COL_LP_5p_N1__GATGAGGTCTGTTTGT-1	-0.50515	13.3537
001-022_R_COL_LP_5p_N1__GAAGCAGGTTCCATGA-1	-0.162659	11.5569
001-022_R_COL_LP_5p_N1__GCAATCACAAGTCTAC-1	-0.446615	13.3435
001-022_R_COL_LP_5p_N1__GAAACTCCAATCCAAC-1	-0.641964	13.0309
001-022_R_COL_LP_5p_N1__CAGAGAGGTATCAGTC-1	-0.129683	12.8109
001-022_R_COL_LP_5p_N1__GTGGGTCGTAAGTAGT-1	-1.51661	12.1941
001-022_R_COL_LP_5p_N1__TCTATTGGTGCAGTAG-1	0.438761	13.4278
001-022_R_COL_LP_5p_N1__CAGCCGATCATTTGGG-1	0.0234152	11.4252
001-022_R_COL_LP_5p_N1__ACTTTCAGTAGCGATG-1	0.191833	13.1901
001-022_R_COL_LP_5p_N1__GAGGTGAGTTGGAGGT-1	-0.439644	13.681
001-022_R_COL_LP_5p_N1__AGTGTCAAGCAACGGT-1	-0.333951	11.5099
001-022_R_COL_LP_5p_N1__CGCGTTTAGATAGCAT-1	-0.291334	13.7268
001-022_R_COL_LP_5p_N1__TGGCGCAGTCGACTAT-1	0.516701	13.3081
001-022_R_COL_LP_5p_N1__TCACAAGGTCAATACC-1	-0.514446	13.6868
001-022_R_COL_LP_5p_N1__GTGTGCGGTCTAGCGC-1	-0.0257052	11.165
001-022_R_COL_LP_5p_N1__ATAGACCTCGCTAGCG-1	-1.38968	12.6716
001-022_R_COL_LP_5p_N1__TTTACTGTCATACGGT-1	0.279933	11.6877
001-022_R_COL_LP_5p_N1__AAGGAGCTCTAACTTC-1	-0.0349914	13.8668
001-022_R_COL_LP_5p_N1__CTAGAGTGTTGATTCG-1	-0.981947	12.8881
001-022_R_COL_LP_5p_N1__GAAACTCGTGCGAAAC-1	-0.178008	13.6862
001-022_R_COL_LP_5p_N1__GCTTGAACAAACTGCT-1	0.206419	13.4193
001-022_R_COL_LP_5p_N1__ACTATCTCACCGAATT-1	-1.59061	13.2221
001-022_R_COL_LP_5p_N1__CAACTAGCACCCAGTG-1	-1.12216	13.0175
001-022_R_COL_LP_5p_N1__TAGCCGGCACTCTGTC-1	-0.281516	13.4722
001-022_R_COL_LP_5p_N1__TAAGAGATCACTTATC-1	-0.672329	12.7074
001-022_R_COL_LP_5p_N1__ACTTTCACATTCACTT-1	0.24045	11.3153
001-022_R_COL_LP_5p_N1__GCATACACACGACTCG-1	-0.341274	13.6683
001-022_R_COL_LP_5p_N1__TGGTTCCGTCAATACC-1	0.0903915	12.9164
001-022_R_COL_LP_5p_N1__AAACGGGCATCCCATC-1	-1.60397	13.7874
001-022_R_COL_LP_5p_N1__TGACAACTCATTATCC-1	0.171751	13.1851
001-022_R_COL_LP_5p_N1__TGTGGTATCCCTCTTT-1	0.127962	13.0358
001-022_R_COL_LP_5p_N1__ACCAGTACAGTCAGCC-1	0.073428	13.6195
001-022_R_COL_LP_5p_N1__GACGTGCCACTCAGGC-1	-1.08559	13.0862
001-022_R_COL_LP_5p_N1__AGTAGTCAGGAGTCTG-1	-1.22676	13.0548
001-022_R_COL_LP_5p_N1__TCTGAGACATCGATGT-1	-0.902712	13.3517
001-022_R_COL_LP_5p_N1__CTCTGGTAGTTAAGTG-1	-0.574486	12.5236
001-022_R_COL_LP_5p_N1__TGAGAGGTCATCTGCC-1	-0.581844	13.5863
001-022_R_COL_LP_5p_N1__TGACTTTAGAGGTAGA-1	-1.30794	13.2491
001-022_R_COL_LP_5p_N1__TACGGTATCACCCTCA-1	-0.905447	12.7434
001-022_R_COL_LP_5p_N1__AAGGTTCTCGTGGTCG-1	-1.0946	13.8266
001-022_R_COL_LP_5p_N1__CGAGCACGTTCCAACA-1	-1.09995	13.6543
001-022_R_COL_LP_5p_N1__TGGCGCATCAGTACGT-1	0.132086	13.5467
001-022_R_COL_LP_5p_N1__AAATGCCCATGCAACT-1	-0.221687	11.3993
001-022_R_COL_LP_5p_N1__CGATGGCTCTCTGAGA-1	-0.888928	11.429
001-022_R_COL_LP_5p_N1__GGGAGATAGACCACGA-1	0.13537	12.986
001-022_R_COL_LP_5p_N1__CTCGGGAAGGACCACA-1	-1.69118	12.5124
001-022_R_COL_LP_5p_N1__CCATTCGAGTGGGTTG-1	-1.14839	12.6817
001-022_R_COL_LP_5p_N1__ATAACGCTCGTTACAG-1	-0.0603798	13.7835
001-022_R_COL_LP_5p_N1__GAGTCCGTCTCGTTTA-1	-0.60944	13.8363
001-022_R_COL_LP_5p_N1__ATTCTACAGGGCTCTC-1	-1.57233	13.509
001-022_R_COL_LP_5p_N1__CGTTAGAAGTGGGTTG-1	0.179245	13.6927
001-022_R_COL_LP_5p_N1__CGCTATCGTCTTCAAG-1	-0.139812	12.0843
001-022_R_COL_LP_5p_N1__TTAGTTCAGCGTAGTG-1	-0.665072	13.5794
001-022_R_COL_LP_5p_N1__GCGACCAAGAAGGCCT-1	-0.624881	14.0642
001-022_R_COL_LP_5p_N1__GCACTCTTCCCTAACC-1	-0.374502	13.9508
001-022_R_COL_LP_5p_N1__ACTATCTGTCGACTGC-1	-0.169895	13.3973
001-022_R_COL_LP_5p_N1__CAACCTCCACTCGACG-1	0.179672	13.3174
001-022_R_COL_LP_5p_N1__TGGGCGTAGGTGGGTT-1	-0.243568	13.8555
001-022_R_COL_LP_5p_N1__CACATAGCATTACGAC-1	-0.024548	13.8393
001-022_R_COL_LP_5p_N1__AACCATGCACCAGTTA-1	-0.337204	13.0915
001-022_R_COL_LP_5p_N1__ATTGGTGCATCAGTCA-1	-1.5351	13.3102
001-022_R_COL_LP_5p_N1__GTCCTCAGTGCACTTA-1	-0.716315	13.0627
001-022_R_COL_LP_5p_N1__CTTGGCTAGAAGAAGC-1	-0.769691	12.7832
001-022_R_COL_LP_5p_N1__ACAGCTAAGATCCGAG-1	-0.257736	13.308
001-022_R_COL_LP_5p_N1__CAGAATCTCTGGGCCA-1	-0.314875	13.4992
001-022_R_COL_LP_5p_N1__CGATGTAGTTCCGTCT-1	-0.556825	13.181
001-022_R_COL_LP_5p_N1__ATCACGAAGGCATGTG-1	-0.945119	13.1362
001-022_R_COL_LP_5p_N1__GCGCAACAGTTGTAGA-1	0.124109	13.4223
001-022_R_COL_LP_5p_N1__TAAGAGAGTCGACTGC-1	-0.842598	13.8122
001-022_R_COL_LP_5p_N1__TGCCCATCAACGCACC-1	-0.954007	11.9571
001-022_R_COL_LP_5p_N1__GATGAGGCAGAGCCAA-1	0.295347	13.3817
001-022_R_COL_LP_5p_N1__AGCGTATAGCTAACTC-1	-0.0628409	14.1228
001-022_R_COL_LP_5p_N1__AGATCTGCACGACGAA-1	-0.0903488	13.0076
001-022_R_COL_LP_5p_N1__CGCCAAGAGGTGACCA-1	-0.130268	13.9077
001-022_R_COL_LP_5p_N1__CGATCGGCAGGCTCAC-1	-1.82276	13.3015
001-022_R_COL_LP_5p_N1__ACTGCTCTCCACGTTC-1	-0.0591159	13.811
001-022_R_COL_LP_5p_N1__CTCTGGTCACGAAATA-1	-0.229344	13.146
001-022_R_COL_LP_5p_N1__TAAGCGTCATTCACTT-1	-0.115414	13.1604
001-022_R_COL_LP_5p_N1__CTCGGGAAGGTAGCCA-1	-0.850927	12.9269
001-022_R_COL_LP_5p_N1__ATTACTCGTAAATGTG-1	0.0858028	13.8108
001-022_R_COL_LP_5p_N1__TATGCCCGTAAGCACG-1	0.0154311	13.3437
001-022_R_COL_LP_5p_N1__CGATTGAAGAGTTGGC-1	-0.407748	13.7828
001-022_R_COL_LP_5p_N1__TGCCAAATCACTCCTG-1	-0.329986	13.6124
001-022_R_COL_LP_5p_N1__TCGCGTTTCATACGGT-1	-0.22952	14.0143
001-022_R_COL_LP_5p_N1__TAAGTGCGTTATGTGC-1	-0.648652	12.5093
001-022_R_COL_LP_5p_N1__TGGTTCCAGCTACCGC-1	0.251776	13.6633
001-022_R_COL_LP_5p_N1__CGATGGCCACGACGAA-1	-1.62032	13.047
001-022_R_COL_LP_5p_N1__TGAGGGAGTGGCTCCA-1	-0.116535	13.7406
001-022_R_COL_LP_5p_N1__GGGACCTAGCAGCCTC-1	-0.0413439	13.4256
001-022_R_COL_LP_5p_N1__TGCGTGGAGCCAGGAT-1	0.375098	13.4023
001-022_R_COL_LP_5p_N1__AACTCTTGTCTTGCGG-1	-0.207544	13.6411
001-022_R_COL_LP_5p_N1__CACATTTTCATCACCC-1	0.473717	13.4396
001-022_R_COL_LP_5p_N1__CGACTTCCACCTCGTT-1	-0.244736	11.636
001-022_R_COL_LP_5p_N1__ATAACGCTCGGCGGTT-1	-1.17948	13.2931
001-022_R_COL_LP_5p_N1__AGATCTGAGCCATCGC-1	-0.0238627	13.2419
001-022_R_COL_LP_5p_N1__GCGCGATCACCATGTA-1	-0.646714	14.0042
001-022_R_COL_LP_5p_N1__CACCTTGAGGATGTAT-1	-0.945552	14.0785
001-022_R_COL_LP_5p_N1__GGGAGATGTTGGTGGA-1	0.27585	13.689
001-022_R_COL_LP_5p_N1__TTCGAAGAGGCGATAC-1	-0.765553	12.7473
001-022_R_COL_LP_5p_N1__GTGAAGGGTAAACCTC-1	-0.840378	11.3333
001-022_R_COL_LP_5p_N1__ATAAGAGGTGGTAACG-1	-0.54225	13.394
001-022_R_COL_LP_5p_N1__ATCGAGTTCTGCTTGC-1	-0.625567	13.3671
001-022_R_COL_LP_5p_N1__CCACTACGTATAGTAG-1	0.281209	13.1143
001-022_R_COL_LP_5p_N1__CCAGCGACACTTACGA-1	-0.0594385	13.5562
001-022_R_COL_LP_5p_N1__TAAGAGATCTTGCATT-1	-0.791565	13.5125
001-022_R_COL_LP_5p_N1__GCAGCCAGTACCGAGA-1	-1.22046	13.1023
001-022_R_COL_LP_5p_N1__ACGTCAAAGATCGATA-1	-0.142806	12.6298
001-022_R_COL_LP_5p_N1__GACGCGTCACGGTAAG-1	-0.665689	13.385
001-022_R_COL_LP_5p_N1__TATTACCTCTACCTGC-1	0.0834969	13.9829
001-022_R_COL_LP_5p_N1__AACACGTCACTATCTT-1	-0.240996	13.4401
001-022_R_COL_LP_5p_N1__GTAGGCCAGAGGTAGA-1	0.014283	11.7718
001-022_R_COL_LP_5p_N1__GTCCTCAAGTCGTTTG-1	-0.186269	12.7169
001-022_R_COL_LP_5p_N1__GGACGTCCACTCAGGC-1	0.20684	13.3637
001-022_R_COL_LP_5p_N1__CGTAGCGTCACAACGT-1	-0.17339	13.5727
001-022_R_COL_LP_5p_N1__GTCTTCGAGGCAGTCA-1	-0.547867	11.2578
001-022_R_COL_LP_5p_N1__CGTCTACCACCACCAG-1	-0.348991	13.9985
001-022_R_COL_LP_5p_N1__GCATACACAGTCCTTC-1	-0.112065	12.3305
001-022_R_COL_LP_5p_N1__CCTTCGAGTTCAACCA-1	-0.0477708	13.6735
001-022_R_COL_LP_5p_N1__GATGAGGGTGAGGGAG-1	-0.685898	11.4139
001-022_R_COL_LP_5p_N1__TGGTTCCAGCAGATCG-1	-1.46025	14.0013
001-022_R_COL_LP_5p_N1__CACTCCAGTACCGTTA-1	-0.86162	13.2034
001-022_R_COL_LP_5p_N1__TTTGCGCAGATACACA-1	-0.259887	13.5675
001-022_R_COL_LP_5p_N1__CACAGGCAGCTGTTCA-1	-1.70587	13.0986
001-022_R_COL_LP_5p_N1__CGGACTGAGCCCAATT-1	-0.44768	12.2358
001-022_R_COL_LP_5p_N1__GGGAATGAGAGAACAG-1	0.10783	13.2973
001-022_R_COL_LP_5p_N1__GGACAAGGTGTAATGA-1	-1.08138	13.3463
001-022_R_COL_LP_5p_N1__AAGCCGCTCCCTAATT-1	-0.0600563	12.2395
001-022_R_COL_LP_5p_N1__AACTTTCAGGAATGGA-1	-0.323605	11.719
001-022_R_COL_LP_5p_N1__GGCAATTCACATGGGA-1	-1.09975	12.7592
001-022_R_COL_LP_5p_N1__AAAGATGTCGGTGTTA-1	-0.582073	13.4274
001-022_R_COL_LP_5p_N1__GAAATGAGTAGCCTCG-1	0.435857	13.0552
001-022_R_COL_LP_5p_N1__GAATAAGGTACTTGAC-1	-0.280243	11.1256
001-022_R_COL_LP_5p_N1__ATGAGGGGTTCCACAA-1	-0.827266	12.4755
001-022_R_COL_LP_5p_N1__ATCATGGGTTCCGTCT-1	-0.954882	13.022
001-022_R_COL_LP_5p_N1__CTGAAACCAATGGACG-1	-0.228101	13.9547
001-022_R_COL_LP_5p_N1__GACCAATTCGAGCCCA-1	0.0212983	13.6075
001-022_R_COL_LP_5p_N1__CTTAACTGTCATACTG-1	0.363994	13.8012
001-022_R_COL_LP_5p_N1__ACATACGCACAAGTAA-1	0.10358	13.5042
001-022_R_COL_LP_5p_N1__TACCTATCACTTAAGC-1	-1.11328	11.3603
001-022_R_COL_LP_5p_N1__GTTTCTAGTCAGAATA-1	-1.40072	12.2598
001-022_R_COL_LP_5p_N1__AAAGCAAGTGCTGTAT-1	-0.300408	13.6786
001-022_R_COL_LP_5p_N1__ACTGATGGTAGCTCCG-1	-0.558063	13.8352
001-022_R_COL_LP_5p_N1__GATCTAGAGGCCCTTG-1	-1.12641	13.1492
001-022_R_COL_LP_5p_N1__AAGGAGCCACGAAACG-1	-0.459144	13.4872
001-022_R_COL_LP_5p_N1__CTCAGAAGTTCCATGA-1	0.14849	13.5315
001-022_R_COL_LP_5p_N1__AGGTCATCAAGAAGAG-1	-1.32653	12.7019
001-022_R_COL_LP_5p_N1__GCCAAATCAGGTGGAT-1	-0.851544	13.6247
001-022_R_COL_LP_5p_N1__AACCATGCATGACATC-1	0.210696	13.265
001-022_R_COL_LP_5p_N1__TTCGAAGGTACCAGTT-1	-0.167306	13.8625
001-022_R_COL_LP_5p_N1__GCATACATCTTTACGT-1	-0.722282	12.7181
001-022_R_COL_LP_5p_N1__CGACCTTCAATCCGAT-1	0.232211	13.6702
001-022_R_COL_LP_5p_N1__AAGCCGCAGCAACGGT-1	-0.75407	13.4157
001-022_R_COL_LP_5p_N1__CATCAAGAGAAGGCCT-1	-1.01726	13.8638
001-022_R_COL_LP_5p_N1__CGTGTCTTCCAAGTAC-1	-0.614609	13.8527
001-022_R_COL_LP_5p_N1__GGTGTTACACGAGAGT-1	-0.0035777	13.6576
001-022_R_COL_LP_5p_N1__ATTGGACGTAAGTGGC-1	0.174561	13.3077
001-022_R_COL_LP_5p_N1__GAACGGAAGGGTCGAT-1	-1.29331	12.2942
001-022_R_COL_LP_5p_N1__CAGCAGCTCACAAACC-1	-0.211865	11.3225
001-022_R_COL_LP_5p_N1__CGGAGCTTCGATGAGG-1	-0.045751	13.5915
001-022_R_COL_LP_5p_N1__ATCATCTTCGTCCGTT-1	-0.262436	11.8152
001-022_R_COL_LP_5p_N1__GTCACAACACCAGGCT-1	-0.5744	13.5152
001-022_R_COL_LP_5p_N1__GCAATCAAGGCGATAC-1	-0.507373	12.9706
001-022_R_COL_LP_5p_N1__GTGTTAGCATGGTCTA-1	0.00631353	13.5988
001-022_R_COL_LP_5p_N1__CTGTTTACAGCTCCGA-1	-0.731165	13.4616
001-022_R_COL_LP_5p_N1__CTCGGGAAGACGCTTT-1	-0.720455	13.602
001-022_R_COL_LP_5p_N1__AGAGTGGAGTGAACGC-1	-0.605405	13.1092
001-022_R_COL_LP_5p_N1__CCATGTCAGTGGACGT-1	-0.513299	13.7712
001-022_R_COL_LP_5p_N1__GCACTCTCAAAGCGGT-1	-0.132866	13.1577
001-022_R_COL_LP_5p_N1__CTCACACAGAGCTATA-1	-0.156465	13.7838
001-022_R_COL_LP_5p_N1__GGATTACAGTTCGATC-1	-0.858262	12.8713
001-022_R_COL_LP_5p_N1__ACTGATGCACACAGAG-1	0.0995916	13.5358
001-022_R_COL_LP_5p_N1__GCATGATAGAGAACAG-1	-0.871035	13.4288
001-022_R_COL_LP_5p_N1__CGAACATAGTACATGA-1	-0.432265	12.0252
001-022_R_COL_LP_5p_N1__GAGTCCGCAAGCCGTC-1	-0.374757	13.471
001-022_R_COL_LP_5p_N1__TGCGGGTTCGGTGTTA-1	-1.00554	12.3355
001-022_R_COL_LP_5p_N1__CCTTTCTAGAGCTGGT-1	-1.79101	12.4855
001-022_R_COL_LP_5p_N1__ACGATGTTCTGCGGCA-1	-0.162287	13.8436
001-022_R_COL_LP_5p_N1__CGAGCCACACATCCAA-1	-0.669901	13.0815
001-022_R_COL_LP_5p_N1__CGTCCATTCATGGTCA-1	0.153484	13.4573
001-022_R_COL_LP_5p_N1__ACGGGTCGTAGCGCTC-1	-0.195265	13.768
001-022_R_COL_LP_5p_N1__CTTACCGCAACGATCT-1	-0.763882	12.6034
001-022_R_COL_LP_5p_N1__GGCTCGAGTAGTACCT-1	-0.0716208	12.6133
001-022_R_COL_LP_5p_N1__GCGCGATAGGGATACC-1	-1.62561	13.6663
001-022_R_COL_LP_5p_N1__AGCCTAAGTGAGTATA-1	-0.248069	13.146
001-022_R_COL_LP_5p_N1__AGAATAGCACTGCCAG-1	-1.57054	12.6505
001-022_R_COL_LP_5p_N1__GTGCGGTAGGCGACAT-1	-0.988267	14.1564
001-022_R_COL_LP_5p_N1__CCAATCCTCCCTCTTT-1	-0.901775	12.2532
001-022_R_COL_LP_5p_N1__CGGAGCTGTTAGAACA-1	-0.601857	12.2404
001-022_R_COL_LP_5p_N1__CACACCTCACAGGCCT-1	0.369387	13.3558
001-022_R_COL_LP_5p_N1__CACACTCTCAAACAAG-1	-0.270803	13.9161
001-022_R_COL_LP_5p_N1__GCGAGAATCATTGCCC-1	-0.000144462	12.3791
001-022_R_COL_LP_5p_N1__TCCACACGTTTGTGTG-1	-0.147219	13.3786
001-022_R_COL_LP_5p_N1__ATCCGAAGTTGGTAAA-1	-2.36733	12.7589
001-022_R_COL_LP_5p_N1__CAGATCAAGAGTGACC-1	-0.323962	11.2494
001-022_R_COL_LP_5p_N1__CTGAAACCATGTTGAC-1	0.174769	13.5808
001-022_R_COL_LP_5p_N1__TTTACTGTCTTGACGA-1	-0.947224	13.3739
001-022_R_COL_LP_5p_N1__GACTACAAGATCCGAG-1	-0.824392	12.4337
001-022_R_COL_LP_5p_N1__GTTCATTAGTGAACAT-1	-0.0163534	13.9091
001-022_R_COL_LP_5p_N1__ATGTGTGTCAATCTCT-1	-0.40065	12.8393
001-022_R_COL_LP_5p_N1__GTGCATAAGTGTTTGC-1	-0.675508	13.0999
001-022_R_COL_LP_5p_N1__TACCTATTCTTGTCAT-1	-1.03626	13.6628
001-022_R_COL_LP_5p_N1__GGAATAAGTAGCGATG-1	-0.235127	13.7716
001-022_R_COL_LP_5p_N1__ACGGGTCGTATATCCG-1	0.0308352	13.3408
001-022_R_COL_LP_5p_N1__TTCTCAAAGTGTTGAA-1	-0.464745	13.2394
001-022_R_COL_LP_5p_N1__TATGCCCAGTGTGGCA-1	0.263516	13.4687
001-022_R_COL_LP_5p_N1__AGGCCACGTAACGTTC-1	-0.692457	12.2587
001-022_R_COL_LP_5p_N1__CACATTTTCAGCTCTC-1	0.064781	13.1595
001-022_R_COL_LP_5p_N1__CTACGTCGTCACCCAG-1	-0.610733	13.9669
001-022_R_COL_LP_5p_N1__TATGCCCTCCGTTGCT-1	0.306438	13.6717
001-022_R_COL_LP_5p_N1__CATCGGGTCTGTACGA-1	0.260456	13.759
001-022_R_COL_LP_5p_N1__AGCGGTCTCATGTCCC-1	-0.0135553	12.0147
001-022_R_COL_LP_5p_N1__TACGGTAGTCTAAAGA-1	-0.0145313	13.4825
001-022_R_COL_LP_5p_N1__TATCTCAGTCATTAGC-1	-1.09766	12.4483
001-022_R_COL_LP_5p_N1__CCTTTCTCAAGGCTCC-1	-0.605307	13.8079
001-022_R_COL_LP_5p_N1__CCGTGGATCTCTTGAT-1	-0.858824	13.2571
001-022_R_COL_LP_5p_N1__GACACGCAGTGGCACA-1	-0.443049	13.5207
001-022_R_COL_LP_5p_N1__CAAGGCCAGACTTGAA-1	0.157372	13.7711
001-022_R_COL_LP_5p_N1__TAGCCGGGTGCGCTTG-1	0.166581	12.9695
001-022_R_COL_LP_5p_N1__CCATGTCCAATCTGCA-1	-0.24189	13.5412
001-022_R_COL_LP_5p_N1__TGCGCAGCAATAAGCA-1	-0.182797	13.6503
001-022_R_COL_LP_5p_N1__ATAAGAGAGTGGTAAT-1	0.0292453	13.6201
001-022_R_COL_LP_5p_N1__TGAGGGACAAGCCCAC-1	-0.195198	13.6984
001-022_R_COL_LP_5p_N1__TTTGCGCAGTACGTAA-1	-0.573654	12.822
001-022_R_COL_LP_5p_N1__CCTACCATCTTAGCCC-1	-0.420895	13.6694
001-022_R_COL_LP_5p_N1__GATCTAGTCTGCGGCA-1	-0.0904907	13.8478
001-022_R_COL_LP_5p_N1__GCCTCTAGTCTTGCGG-1	-0.137075	11.6462
001-022_R_COL_LP_5p_N1__CGTCAGGAGCGTTCCG-1	-0.775822	12.6672
001-022_R_COL_LP_5p_N1__CGATCGGAGGCGATAC-1	-1.08213	13.9032
001-022_R_COL_LP_5p_N1__AACTCAGCAAACCCAT-1	-0.0624887	13.5985
001-022_R_COL_LP_5p_N1__ACACCCTGTAGGGTAC-1	-1.57456	13.0635
001-022_R_COL_LP_5p_N1__CGACCTTAGACCACGA-1	-2.58603	12.9707
001-022_R_COL_LP_5p_N1__GACTACAAGAGACTAT-1	-0.837677	13.7765
001-022_R_COL_LP_5p_N1__ACTGATGTCTCGATGA-1	0.342451	13.325
001-022_R_COL_LP_5p_N1__CATCAGAGTTATTCTC-1	-0.203919	11.3488
001-022_R_COL_LP_5p_N1__ACGCAGCGTATGGTTC-1	0.066955	13.4079
001-022_R_COL_LP_5p_N1__TTGTAGGCACTGCCAG-1	0.00846943	13.3696
001-022_R_COL_LP_5p_N1__GAGGTGAAGTTCGATC-1	0.334261	13.0651
001-022_R_COL_LP_5p_N1__CTACGTCCAGACGCCT-1	-0.331486	13.5925
001-022_R_COL_LP_5p_N1__AAGGTTCCACGAGGTA-1	-0.231858	12.5538
001-022_R_COL_LP_5p_N1__GAACATCGTGCTGTAT-1	-0.218646	14.0095
001-022_R_COL_LP_5p_N1__ACCTTTAGTACATCCA-1	0.507239	13.3659
001-022_R_COL_LP_5p_N1__GTCGTAACATGCTGGC-1	-0.0803326	13.3494
001-022_R_COL_LP_5p_N1__CATTATCGTAAGAGGA-1	-0.337639	13.3928
001-022_R_COL_LP_5p_N1__ATTGGACAGAGTGACC-1	-0.50091	13.0069
001-022_R_COL_LP_5p_N1__GGATTACGTCTAAACC-1	-2.04656	12.4948
001-022_R_COL_LP_5p_N1__CTAGAGTCATTGGCGC-1	-0.965309	13.8804
001-022_R_COL_LP_5p_N1__ACGGGTCGTGGAAAGA-1	0.205123	13.2222
001-022_R_COL_LP_5p_N1__CTAATGGAGCGGATCA-1	-0.483353	14.2174
001-022_R_COL_LP_5p_N1__TAAACCGCACCAGGCT-1	0.159467	11.9908
001-022_R_COL_LP_5p_N1__GTAGTCACACAAGTAA-1	0.317367	13.3109
001-022_R_COL_LP_5p_N1__CTCTACGCAAGCCCAC-1	-0.80614	13.2659
001-022_R_COL_LP_5p_N1__TGCTGCTCATTACGAC-1	-0.558892	14.2766
001-022_R_COL_LP_5p_N1__GATCGATCATGTAAGA-1	0.143851	13.0774
001-022_R_COL_LP_5p_N1__TTGGAACGTAGCCTAT-1	-0.320099	11.4956
001-022_R_COL_LP_5p_N1__CGGAGTCTCATGTAGC-1	0.211493	13.4605
001-022_R_COL_LP_5p_N1__GGGTTGCCATGTCTCC-1	-0.243231	12.8693
001-022_R_COL_LP_5p_N1__CTCGTCACAAGCTGAG-1	-0.279302	13.8384
001-022_R_COL_LP_5p_N1__TTCGGTCTCACGATGT-1	0.507363	13.7338
001-022_R_COL_LP_5p_N1__GATCGCGTCTCTTGAT-1	-0.20424	12.6264
001-022_R_COL_LP_5p_N1__GCTTCCATCTGCTGCT-1	-0.128223	12.1206
001-022_R_COL_LP_5p_N1__CTTAGGAGTGCTTCTC-1	-0.0707818	13.5366
001-022_R_COL_LP_5p_N1__CGCTGGATCATCGGAT-1	-0.268835	13.3074
001-022_R_COL_LP_5p_N1__CTCTAATTCATACGGT-1	-0.481157	13.6358
001-022_R_COL_LP_5p_N1__CCGGTAGGTGATGTGG-1	-0.0901559	14.0015
001-022_R_COL_LP_5p_N1__CGGAGTCGTGGCCCTA-1	-0.921461	13.4361
001-022_R_COL_LP_5p_N1__GTAACGTTCCTCAATT-1	0.26901	13.5547
001-022_R_COL_LP_5p_N1__CTCGTCACACGTCTCT-1	-0.244614	13.6242
001-022_R_COL_LP_5p_N1__AGTGGGAGTTATGCGT-1	-0.931915	13.0604
001-022_R_COL_LP_5p_N1__CGCGGTAGTTCACCTC-1	-0.392865	13.3849
001-022_R_COL_LP_5p_N1__TCTCATATCACGGTTA-1	-0.640075	13.8256
001-022_R_COL_LP_5p_N1__TGTCCCACACCAGCAC-1	-0.913407	13.469
001-022_R_COL_LP_5p_N1__CTCTGGTAGTCATCCA-1	-0.653673	13.4311
001-022_R_COL_LP_5p_N1__TTTGGTTTCATGGTCA-1	0.3109	13.4057
001-022_R_COL_LP_5p_N1__CTAGCCTTCGCCATAA-1	-2.44023	12.5362
001-022_R_COL_LP_5p_N1__AGGGATGTCGGCGCTA-1	0.101184	12.0458
001-022_R_COL_LP_5p_N1__TGACTTTAGGATCGCA-1	-0.781903	14.5415
001-022_R_COL_LP_5p_N1__AGCATACTCGGCTACG-1	-0.547442	13.2506
001-022_R_COL_LP_5p_N1__AGGGTGATCAGGCGAA-1	-0.149586	13.737
001-022_R_COL_LP_5p_N1__GGACGTCAGGCAATTA-1	-0.761396	12.8169
001-022_R_COL_LP_5p_N1__GACCTGGGTGTTTGGT-1	-0.937039	12.8234
001-022_R_COL_LP_5p_N1__GGGCACTTCACTCCTG-1	-0.904439	12.1171
001-022_R_COL_LP_5p_N1__CCGTGGAAGTAGGTGC-1	-0.134082	13.8591
001-022_R_COL_LP_5p_N1__ACTGCTCGTTCATGGT-1	-0.627776	13.3148
001-022_R_COL_LP_5p_N1__GATCGCGGTAATAGCA-1	0.0644876	13.741
001-022_R_COL_LP_5p_N1__TGGCGCATCACGACTA-1	-0.241807	14.0947
001-022_R_COL_LP_5p_N1__TGCCCATCATAAGACA-1	-0.756893	13.8528
001-022_R_COL_LP_5p_N1__GCGCAGTTCGCTAGCG-1	-0.704168	13.8264
001-022_R_COL_LP_5p_N1__TACGGGCCACCTCGGA-1	0.10526	13.2105
001-022_R_COL_LP_5p_N1__GTGCATAGTATTCTCT-1	0.000997949	12.9616
001-022_R_COL_LP_5p_N1__TGAGGGATCAACACGT-1	-2.4771	11.9802
001-022_R_COL_LP_5p_N1__TTAGGCACATAGGATA-1	0.174339	13.1936
001-022_R_COL_LP_5p_N1__GAGCAGATCGCGTTTC-1	0.355873	13.095
001-022_R_COL_LP_5p_N1__CAAGAAACATCCGGGT-1	-0.621971	13.6479
001-022_R_COL_LP_5p_N1__CATTATCTCTCTTATG-1	0.0677312	13.4322
001-022_R_COL_LP_5p_N1__GGCCGATTCAACGCTA-1	-0.16083	13.6109
001-022_R_COL_LP_5p_N1__ACGATACAGCTACCTA-1	-0.25956	13.8151
001-022_R_COL_LP_5p_N1__AGGCCACCATCGGAAG-1	-1.56153	14.1725
001-022_R_COL_LP_5p_N1__GCGGGTTTCAAGCCTA-1	-0.213893	13.2451
001-022_R_COL_LP_5p_N1__GCACATAGTAAGTAGT-1	-0.0944029	13.2723
001-022_R_COL_LP_5p_N1__CTTACCGCATCGATTG-1	-1.24556	12.2166
001-022_R_COL_LP_5p_N1__TGACAACTCGGTCTAA-1	-2.76007	12.5479
001-022_R_COL_LP_5p_N1__CCTCAGTGTAGGGTAC-1	-0.11071	13.2307
001-022_R_COL_LP_5p_N1__GTAACTGCAGTACACT-1	-0.200716	13.4766
001-022_R_COL_LP_5p_N1__CTAATGGCAATACGCT-1	-0.274168	13.4941
001-022_R_COL_LP_5p_N1__CAAGAAATCTTCGGTC-1	-0.53833	13.0859
001-022_R_COL_LP_5p_N1__CGCTGGAAGCGGCTTC-1	0.150078	13.6966
001-022_R_COL_LP_5p_N1__CTGTGCTGTCGGATCC-1	-0.898643	13.9942
001-022_R_COL_LP_5p_N1__TAAACCGCAAGAAAGG-1	-0.395288	11.2267
001-022_R_COL_LP_5p_N1__TTCGGTCAGCAGCCTC-1	-0.0337286	13.7449
001-022_R_COL_LP_5p_N1__TTTGCGCGTGTTTGTG-1	-0.548524	13.4533
001-022_R_COL_LP_5p_N1__CGCTATCCACCTCGGA-1	0.188796	13.6745
001-022_R_COL_LP_5p_N1__CGCTGGACACCTCGGA-1	-0.202817	11.2764
001-022_R_COL_LP_5p_N1__GCATGTATCCGTAGGC-1	-0.566664	13.5365
001-022_R_COL_LP_5p_N1__AACCGCGCAGTCAGCC-1	-0.0702119	14.0713
001-022_R_COL_LP_5p_N1__AGCTCCTAGGGCTCTC-1	0.0130285	13.4851
001-022_R_COL_LP_5p_N1__GTGCGGTAGGCTAGGT-1	-1.1835	13.0476
001-022_R_COL_LP_5p_N1__TGCACCTCAACAACCT-1	0.374428	13.3793
001-022_R_COL_LP_5p_N1__CTGATAGAGTACGCGA-1	0.0839576	12.3242
001-022_R_COL_LP_5p_N1__ACACTGATCTGAGTGT-1	0.0411803	11.4074
001-022_R_COL_LP_5p_N1__GAATAAGCATGAAGTA-1	-0.0712735	13.4301
001-022_R_COL_LP_5p_N1__ACGAGGATCTTCAACT-1	0.119291	13.5769
001-022_R_COL_LP_5p_N1__TGGCTGGAGACTGGGT-1	-0.807367	12.7127
001-022_R_COL_LP_5p_N1__TGCGCAGAGAGTAATC-1	-0.733583	13.0157
001-022_R_COL_LP_5p_N1__TTCGAAGAGTTGAGTA-1	-0.362869	14.0098
001-022_R_COL_LP_5p_N1__CACACAACATTGTGCA-1	-0.304595	13.6588
001-022_R_COL_LP_5p_N1__TACTTGTGTAGGGACT-1	-1.96708	12.4807
001-022_R_COL_LP_5p_N1__AGATTGCAGTCATCCA-1	-0.388635	11.3447
001-022_R_COL_LP_5p_N1__CGTCAGGAGTCTCGGC-1	-1.48154	13.6573
001-022_R_COL_LP_5p_N1__GTTACAGGTACCAGTT-1	-0.133772	12.7597
001-022_R_COL_LP_5p_N1__CGGACGTCAGTCCTTC-1	-0.465932	13.9462
001-022_R_COL_LP_5p_N1__AGAGTGGTCCAAGTAC-1	-0.828197	14.1706
001-022_R_COL_LP_5p_N1__GGCTCGATCTGAAAGA-1	0.313358	12.0878
001-022_R_COL_LP_5p_N1__TGGCCAGAGATGTAAC-1	0.248497	13.2964
001-022_R_COL_LP_5p_N1__CCCAATCCACCGATAT-1	-0.862055	13.7639
001-022_R_COL_LP_5p_N1__CACCAGGTCGTGGTCG-1	-0.780857	14.0052
001-022_R_COL_LP_5p_N1__TTAGGCATCTGAGGGA-1	-0.0795508	13.6518
001-022_R_COL_LP_5p_N1__GCTGCTTGTAAGGGAA-1	-0.481259	13.593
001-022_R_COL_LP_5p_N1__TGCCCATTCGTATCAG-1	-0.103412	12.0294
001-022_R_COL_LP_5p_N1__CACACCTGTAGGACAC-1	0.130658	13.2239
001-022_R_COL_LP_5p_N1__CGGTTAACACCAGGTC-1	-0.0164243	13.829
001-022_R_COL_LP_5p_N1__ACCCACTCATTCTCAT-1	-0.0444539	11.1667
001-022_R_COL_LP_5p_N1__CAAGGCCCAATCGAAA-1	-0.588383	13.4246
001-022_R_COL_LP_5p_N1__ATCACGAGTCGGCTCA-1	-0.141828	13.8934
001-022_R_COL_LP_5p_N1__AGAGCGACATGGTAGG-1	0.391697	13.5036
001-022_R_COL_LP_5p_N1__CCCAGTTCAAGGTTCT-1	-0.368536	12.7638
001-022_R_COL_LP_5p_N1__TGGTTAGTCGTATCAG-1	-0.355178	12.6154
001-022_R_COL_LP_5p_N1__TGACTTTAGTGTACTC-1	-2.10686	13.1279
001-022_R_COL_LP_5p_N1__CAGCAGCCATCTCCCA-1	-0.863224	12.788
001-022_R_COL_LP_5p_N1__GCGCCAACAGCTTAAC-1	-0.536661	12.079
001-022_R_COL_LP_5p_N1__CATTCGCTCTGAGGGA-1	-0.291572	13.4596
001-022_R_COL_LP_5p_N1__CCTCTGACACGGACAA-1	-0.490451	12.2511
001-022_R_COL_LP_5p_N1__CTCGAAACATTGTGCA-1	-1.20139	13.9775
001-022_R_COL_LP_5p_N1__AGCTCCTAGTTCGCGC-1	0.212231	11.2965
001-022_R_COL_LP_5p_N1__CTAGAGTTCGGTCTAA-1	-2.02569	13.0141
001-022_R_COL_LP_5p_N1__CGGAGTCGTCGCTTCT-1	-0.122268	13.74
001-022_R_COL_LP_5p_N1__TTGACTTCAAGAGTCG-1	0.142075	13.9487
001-022_R_COL_LP_5p_N1__TGCCCTAAGAGTTGGC-1	0.143643	12.7674
001-022_R_COL_LP_5p_N1__AGAATAGCAGGACCCT-1	-2.28224	12.3672
001-022_R_COL_LP_5p_N1__ACGTCAAAGTGTTTGC-1	-0.82945	13.7802
001-022_R_COL_LP_5p_N1__AGCGGTCGTGATGCCC-1	-1.41707	13.0664
001-022_R_COL_LP_5p_N1__TACTTACGTCATGCAT-1	-0.863064	14.3308
001-022_R_COL_LP_5p_N1__AGCTTGAAGCTGAACG-1	-1.34451	12.3639
001-022_R_COL_LP_5p_N1__CCAATCCAGTTGAGTA-1	-0.238042	13.3294
001-022_R_COL_LP_5p_N1__GACCTGGCATGACGGA-1	-0.0922298	13.4778
001-022_R_COL_LP_5p_N1__TCGAGGCCAGCTTCGG-1	-0.862725	12.7383
001-022_R_COL_LP_5p_N1__CTTGGCTAGTCCGGTC-1	-1.19149	13.8826
001-022_R_COL_LP_5p_N1__TACCTTAGTGTGGTTT-1	-0.706132	11.8929
001-022_R_COL_LP_5p_N1__CGATCGGCAGGAACGT-1	-0.240497	13.4003
001-022_R_COL_LP_5p_N1__ATGGGAGAGCTCAACT-1	-1.08359	13.0575
001-022_R_COL_LP_5p_N1__GTGAAGGGTTCAGCGC-1	-0.264386	13.4421
001-022_R_COL_LP_5p_N1__TACTCATTCCGCGTTT-1	-0.480153	11.5764
001-022_R_COL_LP_5p_N1__GTCTCGTAGCCTTGAT-1	0.220066	13.4118
001-022_R_COL_LP_5p_N1__ACGTCAAGTAGCGTAG-1	-1.23094	12.2612
001-022_R_COL_LP_5p_N1__ATAGACCGTTGGACCC-1	-0.898144	13.3415
001-022_R_COL_LP_5p_N1__CGCGGTATCCTTCAAT-1	-1.57586	13.5236
001-022_R_COL_LP_5p_N1__CCTTACGGTACCTACA-1	-0.746973	14.0878
001-022_R_COL_LP_5p_N1__CGTTCTGTCCACGTGG-1	-1.60925	13.1746
001-022_R_COL_LP_5p_N1__CCTTCGAGTATGAAAC-1	-0.26801	13.3298
001-022_R_COL_LP_5p_N1__CGCTTCAAGAGTCGGT-1	-1.70973	14.0737
001-022_R_COL_LP_5p_N1__GGCTGGTTCCATGCTC-1	0.308728	13.5824
001-022_R_COL_LP_5p_N1__AGCGTATCATGCTAGT-1	-0.527256	11.2361
001-022_R_COL_LP_5p_N1__AGTTGGTGTAAACCTC-1	-0.109753	13.3944
001-022_R_COL_LP_5p_N1__TTAGTTCGTGCACGAA-1	-0.798483	13.5462
001-022_R_COL_LP_5p_N1__GACGTGCAGAGCAATT-1	-0.382335	12.8941
001-022_R_COL_LP_5p_N1__CGAGCACCAGCTGGCT-1	0.142359	13.3737
001-022_R_COL_LP_5p_N1__TACACGATCATGTAGC-1	-0.32588	11.2644
001-022_R_COL_LP_5p_N1__GGGTCTGTCTCTAGGA-1	0.539991	13.4786
001-022_R_COL_LP_5p_N1__GATCAGTCATATGAGA-1	-0.0216077	13.3511
001-022_R_COL_LP_5p_N1__ACACTGATCAGCCTAA-1	0.286605	13.2545
001-022_R_COL_LP_5p_N1__ACGGGTCCAGATCGGA-1	-0.680595	13.2105
001-022_R_COL_LP_5p_N1__AACTCCCCATGCAATC-1	-1.33464	14.2049
001-022_R_COL_LP_5p_N1__GCGGGTTTCGGCGCTA-1	-0.0345789	13.054
001-022_R_COL_LP_5p_N1__CTGAAACTCTGAAAGA-1	-0.688234	12.2236
001-022_R_COL_LP_5p_N1__TGTGGTATCATTCACT-1	-0.208129	13.4278
001-022_R_COL_LP_5p_N1__TGCTGCTGTGGCGAAT-1	-0.816247	12.4071
001-022_R_COL_LP_5p_N1__GTGCTTCAGGCTCTTA-1	-0.525124	13.5029
001-022_R_COL_LP_5p_N1__CACATAGCAAACTGCT-1	0.316007	13.5153
001-022_R_COL_LP_5p_N1__GCTGCAGCAAGTAGTA-1	0.105291	13.154
001-022_R_COL_LP_5p_N1__AGATTGCCATCGATGT-1	0.0888739	13.7216
001-022_R_COL_LP_5p_N1__CATCAGATCGCTAGCG-1	-0.572915	13.038
001-022_R_COL_LP_5p_N1__ACGGCCATCACCGGGT-1	-0.237748	13.5691
001-022_R_COL_LP_5p_N1__CTCACACGTGTTTGTG-1	-1.63223	13.3519
001-022_R_COL_LP_5p_N1__GGTATTGTCTGTGCAA-1	-0.321141	12.816
001-022_R_COL_LP_5p_N1__ACATCAGTCATCGCTC-1	-0.649125	12.5548
001-022_R_COL_LP_5p_N1__ATGGGAGGTCGTGGCT-1	-0.029787	13.015
001-022_R_COL_LP_5p_N1__CAGCTGGTCCCAACGG-1	-0.456635	13.3284
001-022_R_COL_LP_5p_N1__TTGGAACAGTGGGCTA-1	-0.339805	13.6384
001-022_R_COL_LP_5p_N1__CGGTTAACACGAGGTA-1	0.0771896	13.2719
001-022_R_COL_LP_5p_N1__TTTGGTTTCTGCTGCT-1	0.0080331	14.1329
001-022_R_COL_LP_5p_N1__CCAATCCTCGGCCGAT-1	-0.660122	13.2075
001-022_R_COL_LP_5p_N1__TGACGGCAGAGTGACC-1	-0.754901	12.8739
001-022_R_COL_LP_5p_N1__GACTGCGGTCTTGCGG-1	-0.307179	12.6077
001-022_R_COL_LP_5p_N1__CGGACTGCACTGTTAG-1	-0.346973	11.0559
001-022_R_COL_LP_5p_N1__GAAACTCTCAGCCTAA-1	-0.19699	13.8278
001-022_R_COL_LP_5p_N1__TGCACCTGTGGTACAG-1	-1.8772	13.3812
001-022_R_COL_LP_5p_N1__CATATTCCAAGTCTGT-1	0.122626	13.5221
001-022_R_COL_LP_5p_N1__CTCGTACCATATGAGA-1	0.22349	13.4549
001-022_R_COL_LP_5p_N1__CCTAAAGTCAGGCAAG-1	0.200762	13.7317
001-022_R_COL_LP_5p_N1__CGTCCATGTTCCACGG-1	-0.126421	14.2742
001-022_R_COL_LP_5p_N1__CCACGGAAGGAGTACC-1	-0.38441	13.1237
001-022_R_COL_LP_5p_N1__ACGGCCAGTGGCTCCA-1	-0.614669	13.1204
001-022_R_COL_LP_5p_N1__TATCTCACATGTCTCC-1	-0.121179	11.4461
001-022_R_COL_LP_5p_N1__GTACGTATCCAGGGCT-1	0.13569	13.5417
001-022_R_COL_LP_5p_N1__CGGACTGGTAGCGTAG-1	-0.567218	13.4192
001-022_R_COL_LP_5p_N1__TCCCGATAGCTTATCG-1	-0.306848	13.231
001-022_R_COL_LP_5p_N1__AGCTTGACAAGCCCAC-1	0.206812	11.7843
001-022_R_COL_LP_5p_N1__TGACTAGAGAAGATTC-1	-1.53804	13.4426
001-022_R_COL_LP_5p_N1__CTAGAGTCAATAGCGG-1	-1.93486	12.4013
001-022_R_COL_LP_5p_N1__TACCTATGTTTGTTTC-1	-2.46562	11.8857
001-022_R_COL_LP_5p_N1__ACGGGTCTCCATTCTA-1	-1.49895	13.039
001-022_R_COL_LP_5p_N1__CGTTAGAAGGGTTTCT-1	-0.535448	13.5376
001-022_R_COL_LP_5p_N1__TGGCCAGAGCCTCGTG-1	-0.0512632	11.4784
001-022_R_COL_LP_5p_N1__ATCATGGCATGCGCAC-1	0.377075	13.9641
001-022_R_COL_LP_5p_N1__CCTATTAGTCTGATCA-1	-1.51109	11.7385
001-022_R_COL_LP_5p_N1__GCCAAATAGAGACGAA-1	-0.281474	13.5725
001-022_R_COL_LP_5p_N1__GGATGTTCATCCGGGT-1	-0.984306	13.2343
001-022_R_COL_LP_5p_N1__TGGGCGTTCGCGTAGC-1	-1.24347	13.3137
001-022_R_COL_LP_5p_N1__CTCGTCACAAGCGCTC-1	0.226172	13.6061
001-022_R_COL_LP_5p_N1__CAGCTAATCGTGGACC-1	-0.515012	13.1139
001-022_R_COL_LP_5p_N1__TTTATGCGTTCCCGAG-1	-2.27979	12.6512
001-022_R_COL_LP_5p_N1__AAAGATGGTCTAGTCA-1	-0.0906089	13.6952
001-022_R_COL_LP_5p_N1__GACAGAGAGGCCATAG-1	-0.149433	12.8576
001-022_R_COL_LP_5p_N1__GCGCGATAGTGGGATC-1	-0.092994	13.2138
001-022_R_COL_LP_5p_N1__TAAGTGCCAGATCCAT-1	0.142723	13.1562
001-022_R_COL_LP_5p_N1__TTTGTCAGTACCGGCT-1	0.355813	12.8214
001-022_R_COL_LP_5p_N1__GAACATCCACTAAGTC-1	0.0146553	12.0716
001-022_R_COL_LP_5p_N1__TTCGAAGGTTCAGGCC-1	-0.287598	13.258
001-022_R_COL_LP_5p_N1__AGAGCGACAATGCCAT-1	0.0808985	13.7686
001-022_R_COL_LP_5p_N1__GCAGTTAGTACTCTCC-1	-1.87482	12.6164
001-022_R_COL_LP_5p_N1__AGGGAGTTCGTCCAGG-1	-1.17816	12.6332
001-022_R_COL_LP_5p_N1__ATCGAGTCATAGGATA-1	0.179054	13.6491
001-022_R_COL_LP_5p_N1__AACTCCCCATCTGGTA-1	-1.23447	13.4915
001-022_R_COL_LP_5p_N1__ATGTGTGTCGTTTAGG-1	-0.942393	13.1904
001-022_R_COL_LP_5p_N1__CTCGGAGAGTCGAGTG-1	-0.409877	13.2404
001-022_R_COL_LP_5p_N1__AGTGTCATCAACGCTA-1	-0.229502	13.756
001-022_R_COL_LP_5p_N1__AAAGATGGTCTTCAAG-1	-1.95999	11.8122
001-022_R_COL_LP_5p_N1__CTGAAGTGTCAGGACA-1	-0.955465	13.4283
001-022_R_COL_LP_5p_N1__GCACATATCAGCCTAA-1	0.195455	13.84
001-022_R_COL_LP_5p_N1__GCTGCAGAGATGTCGG-1	-0.0104326	13.8516
001-022_R_COL_LP_5p_N1__CTCATTACAACAACCT-1	-0.174924	12.971
001-022_R_COL_LP_5p_N1__GACACGCTCACAACGT-1	-0.822706	13.6284
001-022_R_COL_LP_5p_N1__TACGGTAAGCCGCCTA-1	-0.495032	13.6297
001-022_R_COL_LP_5p_N1__CGTAGCGGTGCTAGCC-1	-1.01601	13.748
001-022_R_COL_LP_5p_N1__CAGCCGATCCACTGGG-1	-0.552349	14.0658
001-022_R_COL_LP_5p_N1__AGAGCTTTCTATGTGG-1	0.022018	13.7136
001-022_R_COL_LP_5p_N1__GTATTCTTCGTCCAGG-1	-0.578512	13.4236
001-022_R_COL_LP_5p_N1__TCAGGATGTGATGCCC-1	-0.542076	14.2547
001-022_R_COL_LP_5p_N1__CCTCTGAAGCGTAGTG-1	-0.260343	13.4322
001-022_R_COL_LP_5p_N1__CTCACACCACGGATAG-1	-0.151701	13.5133
001-022_R_COL_LP_5p_N1__CTAGTGAAGTACATGA-1	-0.0244712	12.2012
001-022_R_COL_LP_5p_N1__GAGGTGATCCTATGTT-1	-1.97253	12.5946
001-022_R_COL_LP_5p_N1__GTCTTCGAGAGGACGG-1	0.248941	13.2396
001-022_R_COL_LP_5p_N1__TCTTCGGTCCACGTGG-1	-1.31972	13.7385
001-022_R_COL_LP_5p_N1__TGGTTCCAGTTCGCAT-1	0.00796572	13.1872
001-022_R_COL_LP_5p_N1__CAAGATCTCGAATCCA-1	-0.654217	11.505
001-022_R_COL_LP_5p_N1__AAGGCAGCATGGTAGG-1	-2.69543	12.3679
001-022_R_COL_LP_5p_N1__ACACCCTTCGAGAACG-1	0.309995	13.6679
001-022_R_COL_LP_5p_N1__GCACTCTTCTGCGACG-1	-0.249936	14.101
001-022_R_COL_LP_5p_N1__CTAGTGAAGTCTTGCA-1	0.171573	13.2348
001-022_R_COL_LP_5p_N1__CAAGATCAGCAATCTC-1	-0.131958	13.2613
001-022_R_COL_LP_5p_N1__GGCAATTCAAACCCAT-1	-0.827289	13.1336
001-022_R_COL_LP_5p_N1__TGTCCCAGTTCATGGT-1	-0.171368	13.9242
001-022_R_COL_LP_5p_N1__AGACGTTAGCCACTAT-1	-1.49739	12.9248
001-022_R_COL_LP_5p_N1__GGCTCGACAGGAATCG-1	-0.316672	13.6174
001-022_R_COL_LP_5p_N1__TGCGCAGCAAACAACA-1	-0.38466	13.1757
001-022_R_COL_LP_5p_N1__CTCATTAGTTGCCTCT-1	-0.695968	12.561
001-022_R_COL_LP_5p_N1__GGCGTGTGTCGGCTCA-1	-0.786452	13.5606
001-022_R_COL_LP_5p_N1__TTCGGTCGTTCAGCGC-1	-0.473176	12.8449
001-022_R_COL_LP_5p_N1__CAAGTTGCAAGTCTAC-1	-1.98935	12.2912
001-022_R_COL_LP_5p_N1__GCGGGTTAGACGCACA-1	-0.598221	13.4964
001-022_R_COL_LP_5p_N1__CAACCTCCAAATACAG-1	-0.238503	13.8983
001-022_R_COL_LP_5p_N1__GGACGTCCAAGTACCT-1	0.34382	13.8255
001-022_R_COL_LP_5p_N1__TTCGGTCAGCACCGTC-1	-1.25784	13.6684
001-022_R_COL_LP_5p_N1__ACTTTCAAGCGTTCCG-1	0.0654256	13.9533
001-022_R_COL_LP_5p_N1__CTCTGGTTCAGAGCTT-1	-1.33022	13.9815
001-022_R_COL_LP_5p_N1__CCCAGTTTCGCTTGTC-1	-2.54764	12.5993
001-022_R_COL_LP_5p_N1__AACTCTTTCTTGAGAC-1	0.538648	13.462
001-022_R_COL_LP_5p_N1__ATGCGATTCATGTGGT-1	0.0587602	13.2743
001-022_R_COL_LP_5p_N1__CTGAAGTGTTATCGGT-1	0.00465038	13.4619
001-022_R_COL_LP_5p_N1__TCCACACCAGTAGAGC-1	-1.24468	13.9014
001-022_R_COL_LP_5p_N1__CGTCTACGTTCTGAAC-1	-0.168975	11.2615
001-022_R_COL_LP_5p_N1__TCTCATAAGGGATCTG-1	-0.633963	13.4212
001-022_R_COL_LP_5p_N1__CGCGGTACACCAGTTA-1	0.163702	13.8088
001-022_R_COL_LP_5p_N1__TGCTGCTCACCAGGCT-1	-2.29609	12.8733
001-022_R_COL_LP_5p_N1__TACGGATAGGACAGCT-1	-0.38258	13.4244
001-022_R_COL_LP_5p_N1__AGTGTCAAGACACGAC-1	-0.280997	13.8616
001-022_R_COL_LP_5p_N1__AATCCAGTCAGTGTTG-1	0.319793	12.9813
001-022_R_COL_LP_5p_N1__CAGATCACAAGGACAC-1	-1.76115	12.1929
001-022_R_COL_LP_5p_N1__TACTTGTAGCCTCGTG-1	-1.10533	13.588
001-022_R_COL_LP_5p_N1__CTACCCACATATGAGA-1	-0.0797643	12.9733
001-022_R_COL_LP_5p_N1__TAAGCGTCATTAGGCT-1	-1.13388	12.7107
001-022_R_COL_LP_5p_N1__TCAGGTAAGAGCTGGT-1	-0.386689	11.6124
001-022_R_COL_LP_5p_N1__GGACGTCCATTGGCGC-1	-0.211969	13.0044
001-022_R_COL_LP_5p_N1__CAGCGACTCGTTTAGG-1	-1.16291	13.9506
001-022_R_COL_LP_5p_N1__CTCGGGATCCCTGACT-1	0.0967087	13.4673
001-022_R_COL_LP_5p_N1__CCGTGGATCAGTACGT-1	-0.165304	13.3996
001-022_R_COL_LP_5p_N1__CGTCAGGGTGGACGAT-1	-0.259742	13.1221
001-022_R_COL_LP_5p_N1__GCCTCTAGTCATCGGC-1	-0.185791	13.3433
001-022_R_COL_LP_5p_N1__GCGACCATCAATCTCT-1	-0.21776	13.1602
001-022_R_COL_LP_5p_N1__CTCGAAATCCGAACGC-1	-2.06285	12.0765
001-022_R_COL_LP_5p_N1__TAGTTGGAGCGTTCCG-1	-0.17451	13.0366
001-022_R_COL_LP_5p_N1__CACAGGCTCACTCTTA-1	-1.00829	13.1254
001-022_R_COL_LP_5p_N1__CAGCGACGTCATTAGC-1	-0.0652074	13.7012
001-022_R_COL_LP_5p_N1__AGGTCATTCGGTTCGG-1	-0.212228	12.8313
001-022_R_COL_LP_5p_N1__CCCAGTTAGCAGCGTA-1	0.295681	13.2578
001-022_R_COL_LP_5p_N1__TTTGGTTGTCTCTTAT-1	-0.485893	14.0272
001-022_R_COL_LP_5p_N1__CCTAGCTGTTATCCGA-1	-0.686014	13.179
001-022_R_COL_LP_5p_N1__CTACGTCCACTAGTAC-1	-0.0525256	13.1261
001-022_R_COL_LP_5p_N1__CATATGGCAAGCGAGT-1	0.0148468	13.6019
001-022_R_COL_LP_5p_N1__CGTTGGGTCTCCTATA-1	-0.653963	12.8532
001-022_R_COL_LP_5p_N1__TTTGTCATCACCACCT-1	-2.13866	11.6166
001-022_R_COL_LP_5p_N1__AGCGGTCAGTGTACGG-1	-0.551381	13.4945
001-022_R_COL_LP_5p_N1__GAACCTAAGCGCTTAT-1	0.0153361	12.7556
001-022_R_COL_LP_5p_N1__TGTGTTTAGCGTTGCC-1	-0.058958	11.984
001-022_R_COL_LP_5p_N1__TTTGGTTGTCCAAGTT-1	-1.55632	13.4204
001-022_R_COL_LP_5p_N1__GCCAAATGTAAGCACG-1	-0.466052	11.4292
001-022_R_COL_LP_5p_N1__TTGCGTCAGTGTGAAT-1	-1.25825	13.4171
001-022_R_COL_LP_5p_N1__GCAGTTACAAGCCTAT-1	-0.783227	12.4277
001-022_R_COL_LP_5p_N1__TACCTTATCTGGGCCA-1	0.416713	13.7782
001-022_R_COL_LP_5p_N1__TTAGGACTCATCGGAT-1	-0.837221	13.8036
001-022_R_COL_LP_5p_N1__CTCTACGTCGTCTGCT-1	-0.239778	13.913
001-022_R_COL_LP_5p_N1__TGGCGCAGTGATAAGT-1	-0.0354049	13.6179
001-022_R_COL_LP_5p_N1__TTTGGTTCAATGACCT-1	0.154433	13.0493
001-022_R_COL_LP_5p_N1__CCTAGCTAGTTACGGG-1	-0.278959	14.024
001-022_R_COL_LP_5p_N1__CGAGCACCACGTCTCT-1	0.120253	13.2832
001-022_R_COL_LP_5p_N1__ACATCAGCACGGTAAG-1	-1.54093	13.0372
001-022_R_COL_LP_5p_N1__TCTTCGGCATCACAAC-1	-1.58448	12.6227
001-022_R_COL_LP_5p_N1__CCTTTCTCACGGCGTT-1	-0.119582	11.493
001-022_R_COL_LP_5p_N1__CGTGTAAAGCTGAACG-1	-0.303528	11.3524
001-022_R_COL_LP_5p_N1__CAGATCACACCTGGTG-1	-1.58068	12.7236
001-022_R_COL_LP_5p_N1__TTCTCAATCCTGTAGA-1	-0.426871	13.8192
001-022_R_COL_LP_5p_N1__CTAAGACTCCTAGGGC-1	-0.737003	13.8831
001-022_R_COL_LP_5p_N1__CTGTGCTCAAGCTGGA-1	-0.124642	13.1384
001-022_R_COL_LP_5p_N1__TAGTGGTGTTCAGGCC-1	-0.914101	13.6442
001-022_R_COL_LP_5p_N1__GTAACTGGTATATCCG-1	-1.13201	11.7134
001-022_R_COL_LP_5p_N1__GGGAATGAGAGTCGGT-1	-1.13538	13.3111
001-022_R_COL_LP_5p_N1__CGAGCACCAAGTCATC-1	-1.48429	13.8474
001-022_R_COL_LP_5p_N1__TTTACTGAGTCGTACT-1	-0.275907	11.3813
001-022_R_COL_LP_5p_N1__GGGCATCGTCACTGGC-1	-0.41221	13.2254
001-022_R_COL_LP_5p_N1__GGGCACTTCCAAATGC-1	-1.35704	11.8097
001-022_R_COL_LP_5p_N1__AGCTCCTAGACGCTTT-1	-0.0339866	11.8217
001-022_R_COL_LP_5p_N1__GCATACATCTGGTTCC-1	-0.313827	13.7444
001-022_R_COL_LP_5p_N1__AGAATAGTCGATCCCT-1	0.03718	13.5157
001-022_R_COL_LP_5p_N1__GGCGACTTCGATAGAA-1	-0.431988	13.7526
001-022_R_COL_LP_5p_N1__ACTGAACAGTTTGCGT-1	-1.40859	12.8033
001-022_R_COL_LP_5p_N1__TGAAAGACAAGGCTCC-1	0.114474	13.348
001-022_R_COL_LP_5p_N1__TCAATCTAGAGGTAGA-1	-0.499401	13.7734
001-022_R_COL_LP_5p_N1__CGTCACTTCCTCGCAT-1	-0.9567	12.916
001-022_R_COL_LP_5p_N1__CGAATGTCACCTGGTG-1	-0.907065	11.164
001-022_R_COL_LP_5p_N1__GTGTGCGTCACATACG-1	-1.8222	12.6511
001-022_R_COL_LP_5p_N1__TGTATTCGTCAAAGAT-1	-0.093796	13.5154
001-022_R_COL_LP_5p_N1__TCTGGAATCCCTTGCA-1	-1.81042	12.6659
001-022_R_COL_LP_5p_N1__TTGGCAACACTATCTT-1	-0.701879	11.3075
001-022_R_COL_LP_5p_N1__TGCCCTATCTATCCTA-1	-0.712509	11.2155
001-022_R_COL_LP_5p_N1__CGATGTATCTGCAAGT-1	-1.1914	13.5517
001-022_R_COL_LP_5p_N1__TCGTAGATCTGGTTCC-1	-0.122269	13.4567
001-022_R_COL_LP_5p_N1__TTGAACGTCTTGCAAG-1	-2.01085	12.7695
001-022_R_COL_LP_5p_N1__GCTTCCATCTGTGCAA-1	-0.0134617	13.1061
001-022_R_COL_LP_5p_N1__CGCTTCATCACTTCAT-1	-1.07284	13.8731
001-022_R_COL_LP_5p_N1__AGGCCGTGTTGTCGCG-1	0.535539	13.1235
001-022_R_COL_LP_5p_N1__TCGTAGAAGAGGACGG-1	-0.425912	14.0015
001-022_R_COL_LP_5p_N1__CAGCGACCAGTACACT-1	-0.685912	13.0473
001-022_R_COL_LP_5p_N1__CTAATGGGTTGCGCAC-1	-1.09119	13.3118
001-022_R_COL_LP_5p_N1__CTCCTAGCAAGCGCTC-1	0.0742098	12.4237
001-022_R_COL_LP_5p_N1__CCGTGGACACCCATTC-1	0.492283	13.7003
001-022_R_COL_LP_5p_N1__CAAGATCCATTCGACA-1	-0.902841	13.4862
001-022_R_COL_LP_5p_N1__TCGCGAGGTAAAGTCA-1	0.335045	13.6748
001-022_R_COL_LP_5p_N1__TAAGCGTGTATAGGGC-1	0.00301413	12.782
001-022_R_COL_LP_5p_N1__GTAACGTCAATGGTCT-1	-0.145465	13.6729
001-022_R_COL_LP_5p_N1__CAACTAGTCCACGAAT-1	-0.309401	13.004
001-022_R_COL_LP_5p_N1__GCTGCGAGTGTGGCTC-1	-1.40904	12.2537
001-022_R_COL_LP_5p_N1__CCTATTACAGATCGGA-1	-1.16611	12.9321
001-022_R_COL_LP_5p_N1__GGAGCAAGTCTACCTC-1	-0.122056	13.4782
001-022_R_COL_LP_5p_N1__GACACGCTCAGCGACC-1	-0.636887	13.2128
001-022_R_COL_LP_5p_N1__TCGCGTTGTTCAACCA-1	0.16362	13.5336
001-022_R_COL_LP_5p_N1__TAGCCGGAGAGTCGGT-1	-0.726471	13.5479
001-022_R_COL_LP_5p_N1__TGACAACCACAGCGTC-1	-1.79024	12.1234
001-022_R_COL_LP_5p_N1__GATCGATCAATCGGTT-1	-0.232368	13.2493
001-022_R_COL_LP_5p_N1__GCATGTAGTCCTCTTG-1	-0.0401852	13.0491
001-022_R_COL_LP_5p_N1__TATGCCCAGGAGCGAG-1	-0.559453	13.3691
001-022_R_COL_LP_5p_N1__AGGTCATAGTGGTAAT-1	-0.908389	12.8945
001-022_R_COL_LP_5p_N1__GTGCGGTGTACAGCAG-1	0.0474262	11.3706
001-022_R_COL_LP_5p_N1__CCATGTCCACCGGAAA-1	-1.43208	12.6257
001-022_R_COL_LP_5p_N1__TGAGGGATCCGTTGCT-1	-1.38156	12.3592
001-022_R_COL_LP_5p_N1__GATGAAAAGGAACTGC-1	-2.1641	12.2142
001-022_R_COL_LP_5p_N1__CTCATTACAATAAGCA-1	-0.67703	11.2124
001-022_R_COL_LP_5p_N1__GTCACAATCATACGGT-1	-0.254824	12.7417
001-022_R_COL_LP_5p_N1__CAGCATATCAAGAAGT-1	-0.916632	12.7243
001-022_R_COL_LP_5p_N1__CGCTATCTCCAAAGTC-1	-2.58568	12.7445
001-022_R_COL_LP_5p_N1__CGAACATTCATTTGGG-1	-0.528752	13.6828
001-022_R_COL_LP_5p_N1__CCGTTCATCGCAAACT-1	-1.43048	12.9102
001-022_R_COL_LP_5p_N1__GACGTTAGTAGGCATG-1	-1.60758	13.1896
001-022_R_COL_LP_5p_N1__TACAGTGTCAAACGGG-1	-1.84591	11.8285
001-022_R_COL_LP_5p_N1__CTGAAACTCACTTATC-1	-0.136511	13.152
001-022_R_COL_LP_5p_N1__GACAGAGTCATCATTC-1	-0.253763	11.1923
001-022_R_COL_LP_5p_N1__TGGACGCTCTGGTATG-1	-1.12957	12.8107
001-022_R_COL_LP_5p_N1__CTCCTAGCACCTCGTT-1	-2.07052	11.5795
001-022_R_COL_LP_5p_N1__GAACGGACATGGGAAC-1	-0.0273072	13.545
001-022_R_COL_LP_5p_N1__CCTTCCCCATGCCACG-1	-2.39052	12.6631
001-022_R_COL_LP_5p_N1__ACCCACTTCCGAATGT-1	-0.806328	12.1827
001-022_R_COL_LP_5p_N1__TCAACGAAGCCGTCGT-1	-0.906285	12.9615
001-022_R_COL_LP_5p_N1__ATCCGAAAGCTGATAA-1	-1.68115	12.5731
001-022_R_COL_LP_5p_N1__TGACTAGCATCCTTGC-1	-1.72067	12.4336
001-022_R_COL_LP_5p_N1__CATTATCTCGGTCTAA-1	-0.998591	11.1024
001-022_R_COL_LP_5p_N1__AACGTTGCACAGGTTT-1	-0.186829	11.7699
001-022_R_COL_LP_5p_N1__GGCGACTGTCAATGTC-1	-0.0427918	13.1054
001-022_R_COL_LP_5p_N1__GGCGTGTCAGATGGGT-1	-0.44472	13.489
001-022_R_COL_LP_5p_N1__GACGCGTGTTGCTCCT-1	-1.99255	13.0835
001-022_R_COL_LP_5p_N1__CGTGTCTAGTCGTTTG-1	-1.38028	11.3006
001-022_R_COL_LP_5p_N1__CTGAAACTCGTATCAG-1	-0.249465	12.9793
001-022_R_COL_LP_5p_N1__GTTAAGCGTCAAGCGA-1	0.0651108	12.3964
001-022_R_COL_LP_5p_N1__ACTGTCCTCCGAATGT-1	0.0994603	11.854
001-022_R_COL_LP_5p_N1__GGATGTTGTTCATGGT-1	-1.42026	12.2205
001-022_R_COL_LP_5p_N1__GTGCGGTAGTGATCGG-1	-0.786104	13.5055
001-022_R_COL_LP_5p_N1__GTCTTCGAGTCTCGGC-1	-0.054394	13.5421
001-022_R_COL_LP_5p_N1__GGCGTGTTCACCTTAT-1	-0.170695	13.7765
001-022_R_COL_LP_5p_N1__GGTATTGCACTCGACG-1	-0.762321	12.5358
001-022_R_COL_LP_5p_N1__GACGTTATCTCGTTTA-1	-1.00901	10.9865
001-022_R_COL_LP_5p_N1__CTAGTGAGTTGTGGCC-1	0.02506	11.9866
001-022_R_COL_LP_5p_N1__GCATGTACACTGAAGG-1	-1.30964	11.7586
001-022_R_COL_LP_5p_N1__TCGGGACAGGCCGAAT-1	-1.68303	13.2309
001-022_R_COL_LP_5p_N1__GGGTTGCGTTCGTGAT-1	-1.71554	13.7417
001-022_R_COL_LP_5p_N1__GCATGTAGTGCAACGA-1	0.188323	13.0652
001-022_R_COL_LP_5p_N1__GGTGCGTAGCTCCTCT-1	-1.96255	11.7954
001-022_R_COL_LP_5p_N1__GGCTCGAAGATCCGAG-1	-1.58034	11.9134
001-022_R_COL_LP_5p_N1__GACGGCTTCCTTGGTC-1	-2.33434	12.9648
001-022_R_COL_LP_5p_N1__CGACCTTGTTGACGTT-1	-0.0300708	13.7964
001-022_R_COL_LP_5p_N1__GACGCGTCAATAGCAA-1	-0.625447	13.4074
001-022_R_COL_LP_5p_N1__TACCTTAAGTTGAGAT-1	0.0961639	12.7376
001-022_R_COL_LP_5p_N1__GAAATGACAGTGACAG-1	-0.83439	13.13
001-022_R_COL_LP_5p_N1__GTTACAGTCATCATTC-1	-1.80157	11.7471
001-022_R_COL_LP_5p_N1__TATCTCATCTAACTCT-1	0.278162	12.9884
001-022_R_COL_LP_5p_N1__TTTGGTTGTCAACATC-1	-0.0312798	11.8621
001-022_R_COL_LP_5p_N1__ATAAGAGGTGCTGTAT-1	-1.25523	12.3134
001-022_R_COL_LP_5p_N1__TTCCCAGTCAAAGACA-1	-0.541654	13.2611
001-022_R_COL_LP_5p_N1__ATGCGATAGTCCGTAT-1	0.320215	13.8126
001-022_R_COL_LP_5p_N1__GGTGTTAGTGACTACT-1	-2.38959	11.9924
001-022_R_COL_LP_5p_N1__CGCTTCAGTCAAAGAT-1	-0.886964	12.1223
001-022_R_COL_LP_5p_N1__CTGCGGAAGAGTAATC-1	-2.07999	12.4993
001-022_R_COL_LP_5p_N1__CGTTAGAGTCATGCCG-1	-2.12474	11.6573
001-022_R_COL_LP_5p_N1__GGCGTGTTCATGCTCC-1	-0.849624	13.7005
001-022_R_COL_LP_5p_N1__CGCTATCTCACTATTC-1	-0.0976877	13.7733
001-022_R_COL_LP_5p_N1__TGGACGCCAGGAATCG-1	-1.58202	12.5124
001-022_R_COL_LP_5p_N1__GCAGTTACAAGTTCTG-1	-0.824349	13.0272
001-022_R_COL_LP_5p_N1__AAACCTGGTCCGAGTC-1	-1.24994	13.1837
001-022_R_COL_LP_5p_N1__GCAGCCAAGGCCCTCA-1	-1.97626	12.3191
001-022_R_COL_LP_5p_N1__TAAGTGCGTTATTCTC-1	-1.68904	12.2358
001-022_R_COL_LP_5p_N1__TACAGTGAGAGCTGCA-1	-1.67343	12.5765
001-022_R_COL_LP_5p_N1__ATTACTCTCCTCATTA-1	-1.89614	12.634
001-022_R_COL_LP_5p_N1__GGACGTCCAGACTCGC-1	0.27865	13.74
001-022_R_COL_LP_5p_N1__TGTGGTAAGCGCTTAT-1	-0.963008	12.8344
001-022_R_COL_LP_5p_N1__AACTCTTTCGAACGGA-1	-1.00512	13.2597
001-022_R_COL_LP_5p_N1__CGTCAGGCAAAGCAAT-1	-2.25137	12.6657
001-022_R_COL_LP_5p_N1__TCCCGATCACCGTTGG-1	-1.16466	13.5636
001-022_R_COL_LP_5p_N1__AAGACCTAGATAGGAG-1	-2.0336	11.8403
001-022_R_COL_LP_5p_N1__ACGCCGAGTAGGAGTC-1	-0.0554452	13.4166
001-022_R_COL_LP_5p_N1__TGAGGGATCGTCTGAA-1	-1.98768	12.981
001-022_R_COL_LP_5p_N1__CGAGCACGTGCCTGTG-1	-1.22875	12.9866
001-022_R_COL_LP_5p_N1__ATAACGCCAGATGGCA-1	-0.839128	12.3283
001-022_R_COL_LP_5p_N1__GGATGTTTCCCAAGTA-1	-0.673931	11.9457
001-022_R_COL_LP_5p_N1__GATTCAGCACGCTTTC-1	-1.47134	10.9619
001-022_R_COL_LP_5p_N1__CGGACGTAGCAGCGTA-1	-1.97228	12.066
001-022_R_COL_LP_5p_N1__AGAGCTTAGTGATCGG-1	-1.55268	11.0789
001-022_R_COL_LP_5p_N1__TACCTTACAAACAACA-1	-1.54968	11.8359
001-022_R_COL_LP_5p_N1__GGGTCTGAGCGATATA-1	-1.97184	12.6572
001-022_R_COL_LP_5p_N1__AGCAGCCCATCTCGCT-1	-1.15569	12.7464
001-022_R_COL_LP_5p_N1__GCTCTGTGTAGAGCTG-1	-2.50911	12.3747
001-022_R_COL_LP_5p_N1__GCTCTGTGTTACGGAG-1	-1.81433	11.719
001-022_R_COL_LP_5p_N1__TCTATTGAGGGAAACA-1	-1.92651	11.8073
001-022_R_COL_LP_5p_N1__CCACGGACAGACAAAT-1	-1.43561	12.3533
001-022_R_COL_LP_5p_N1__GCTGGGTCAAGTTAAG-1	-2.15121	12.489
001-022_R_COL_LP_5p_N1__GATCTAGGTGCAACTT-1	-0.649595	11.2077
001-022_R_COL_LP_5p_N1__CATTATCGTACACCGC-1	-1.95425	11.6786
001-022_R_COL_LP_5p_N1__TAAGTGCGTGGGTATG-1	-0.813445	12.1821
001-022_R_COL_LP_5p_N1__TTATGCTGTTGTGGCC-1	-1.11759	13.7086
001-022_R_COL_LP_5p_N1__CTCGAAAAGTTGTAGA-1	-1.42069	12.1856
001-022_R_COL_LP_5p_N1__CGTCCATAGAAGCCCA-1	-2.59131	12.0844
001-022_R_COL_LP_5p_N1__CATTCGCAGACGACGT-1	0.0101246	13.6242
001-022_R_COL_LP_5p_N1__GGCTGGTGTTCCAACA-1	-1.06343	11.2884
001-022_R_COL_LP_5p_N1__ACTTACTAGTCCAGGA-1	-0.439667	12.9424
001-022_R_COL_LP_5p_N1__ATGGGAGAGTACGTTC-1	0.101967	13.2151
001-022_R_COL_LP_5p_N1__CTCAGAAGTGCGCTTG-1	-0.909058	13.0937
001-022_R_COL_LP_5p_N1__GTCTCGTCAGACACTT-1	-1.34682	12.4976
001-022_R_COL_LP_5p_N1__CACACCTGTCGAAAGC-1	-2.21728	12.2355
001-022_R_COL_LP_5p_N1__CCACCTACAGCTATTG-1	-0.466984	13.0434
001-022_R_COL_LP_5p_N1__GTCATTTAGCGTGAGT-1	-1.8427	12.2333
001-022_R_COL_LP_5p_N1__TCGGGACTCAACTCTT-1	-0.796849	12.1548
001-022_R_COL_LP_5p_N1__CTAGCCTAGGCGATAC-1	-1.71853	12.1026
001-022_R_COL_LP_5p_N1__GGTGCGTCAGATCGGA-1	-0.437204	13.5224
001-022_R_COL_LP_5p_N1__GTCGGGTAGGAGTCTG-1	-0.00582364	12.899
001-022_R_COL_LP_5p_N1__GTCATTTTCTCCTATA-1	-1.04229	12.5851
001-022_R_COL_LP_5p_N1__GGCCGATGTCGCATAT-1	-1.32763	12.8205
001-022_R_COL_LP_5p_N1__GCATACATCCCTAATT-1	-2.30731	12.7068
001-022_R_COL_LP_5p_N1__TTTCCTCTCTTGTATC-1	-1.18007	12.162
001-022_R_COL_LP_5p_N1__TCTCTAAGTAAATGAC-1	-0.550922	11.5577
001-022_R_COL_LP_5p_N1__GAGGTGATCTCCGGTT-1	-1.91013	12.5737
001-022_R_COL_LP_5p_N1__CGAATGTTCCCAAGTA-1	-1.52843	12.5286
001-022_R_COL_LP_5p_N1__CTGCTGTAGAGAACAG-1	-1.00165	12.9583
001-022_R_COL_LP_5p_N1__TAAGTGCAGAACAATC-1	-1.49148	12.5086
001-022_R_COL_LP_5p_N1__GCAGTTATCCACTCCA-1	-0.895242	11.4734
001-022_R_COL_LP_5p_N1__ACGGGTCGTTACGTCA-1	-1.66388	11.9978
001-022_R_COL_LP_5p_N1__CCTTCCCGTCTCACCT-1	-1.84761	12.1435
001-022_R_COL_LP_5p_N1__CCATGTCTCTCGCTTG-1	-1.85451	12.2475
001-022_R_COL_LP_5p_N1__TGTGTTTAGGGATGGG-1	-1.50803	12.3741
001-022_R_COL_LP_5p_N1__TACTCATGTGAAGGCT-1	-1.41924	12.6328
001-022_R_COL_LP_5p_N1__TCCCGATGTTTGTTGG-1	-0.945947	12.671
001-022_R_COL_LP_5p_N1__GCGAGAATCAGGTAAA-1	-1.27684	12.0515
001-022_R_COL_LP_5p_N1__TGTGTTTTCTGTCTAT-1	-1.3745	12.4702
001-022_R_COL_LP_5p_N1__GTCTTCGAGCCCAGCT-1	-1.3365	12.2961
001-022_R_COL_LP_5p_N1__TAGTGGTAGAGACTAT-1	-0.100914	13.326
001-022_R_COL_LP_5p_N1__ACGGAGAGTAAGTGGC-1	-1.78216	11.8462
001-022_R_COL_LP_5p_N1__TCCACACGTCAGAGGT-1	-1.9643	12.3971
001-022_R_COL_LP_5p_N1__TATCTCAGTGCTAGCC-1	-1.60129	12.2831
001-022_R_COL_LP_5p_N1__TGACGGCAGCGATATA-1	-1.49946	12.5939
001-022_R_COL_LP_5p_N1__TGTGGTAAGTACGATA-1	-1.97855	12.8586
001-022_R_COL_LP_5p_N1__GTAACGTCATATACGC-1	-1.4578	12.8165
001-022_R_COL_LP_5p_N1__GAAACTCTCGAATGGG-1	-1.72188	12.2905
001-022_R_COL_LP_5p_N1__TGACTTTTCTAGAGTC-1	-0.907559	12.2774
001-022_R_COL_LP_5p_N1__TCGGTAAAGCCACTAT-1	-1.59526	11.2201
001-026_T0_COL_LP_5p_N1__TACTCATTCATGTCTT-1	-0.149747	11.2223
001-026_T0_COL_LP_5p_N1__GGAATAAAGGTGACCA-1	0.888574	11.0523
001-026_T0_COL_LP_5p_N1__TCGTAGATCTCGATGA-1	-1.54225	13.5577
001-026_T0_COL_LP_5p_N1__TGTGGTACATTAACCG-1	-1.46231	12.2264
001-026_T0_COL_LP_5p_N1__TACTCATCAGGGATTG-1	-0.49647	12.1985
001-026_T0_COL_LP_5p_N1__GATGAAACAAGTAATG-1	-1.42398	12.7609
001-026_T0_COL_LP_5p_N1__GCCTCTAGTCGGCATC-1	-0.382737	12.2357
001-026_T0_COL_LP_5p_N1__TGCGCAGTCCTTCAAT-1	1.00639	11.2748
001-026_T0_COL_LP_5p_N1__CCTATTATCACCTCGT-1	-1.18181	12.6002
001-026_T0_COL_LP_5p_N1__ATAAGAGCAAAGGTGC-1	-1.15142	12.4239
001-026_T0_COL_LP_5p_N1__GAATAAGCACAGACTT-1	-0.668096	11.4964
001-026_T0_COL_LP_5p_N1__TGAGAGGGTCCAACTA-1	-0.432628	12.076
001-026_T0_COL_LP_5p_N1__CAGCATAGTACCAGTT-1	0.131045	11.5918
001-026_T0_COL_LP_5p_N1__GCGCCAATCAGAGGTG-1	-1.46288	12.6693
001-026_T0_COL_LP_5p_N1__GATTCAGTCCGTCATC-1	-0.586712	12.2061
001-026_T0_COL_LP_5p_N1__ATTGGACAGTGTACTC-1	-0.999096	12.3544
001-026_T0_COL_LP_5p_N1__CTACACCAGGTGTTAA-1	-0.177849	13.0553
001-026_T0_COL_LP_5p_N1__TAGTTGGGTTATTCTC-1	-0.248644	13.2961
001-026_T0_COL_LP_5p_N1__CTTTGCGGTGTGCGTC-1	-0.852908	12.8679
001-026_T0_COL_LP_5p_N1__TCTGAGATCGAACGGA-1	0.149065	11.0202
001-026_T0_COL_LP_5p_N1__CGTTCTGGTCTCTTAT-1	0.284882	12.2103
001-026_T0_COL_LP_5p_N1__ACATGGTTCGCCTGTT-1	0.746929	11.0621
001-026_T0_COL_LP_5p_N1__CCCAGTTGTTAAGACA-1	0.930777	11.5488
001-026_T0_COL_LP_5p_N1__GCGACCATCTCGATGA-1	-1.01997	12.7766
001-026_T0_COL_LP_5p_N1__ACACCCTTCTTTAGTC-1	-1.13372	11.8018
001-026_T0_COL_LP_5p_N1__ACGAGCCCAAGTAATG-1	0.486538	11.4915
001-026_T0_COL_LP_5p_N1__GAGTCCGCATGGGACA-1	-2.49054	12.462
001-026_T0_COL_LP_5p_N1__TTGTAGGCACCAGGCT-1	-0.526775	12.1411
001-026_T0_COL_LP_5p_N1__CTACACCAGCGATATA-1	-0.501895	12.5846
001-026_T0_COL_LP_5p_N1__CGTGAGCTCCGCATAA-1	0.175471	11.8719
001-026_T0_COL_LP_5p_N1__GATTCAGCATCCGTGG-1	-0.467489	12.3823
001-026_T0_COL_LP_5p_N1__GGCGACTCAATTCCTT-1	-2.16819	12.2628
001-026_T0_COL_LP_5p_N1__CTGAAACGTAAGCACG-1	0.0572004	11.5973
001-026_T0_COL_LP_5p_N1__CGAGCACTCTGAGTGT-1	-1.5823	13.0242
001-026_T0_COL_LP_5p_N1__AACTTTCCAGTCACTA-1	-0.722229	11.9709
001-026_T0_COL_LP_5p_N1__TACTTACGTGTAAGTA-1	-2.5511	12.209
001-026_T0_COL_LP_5p_N1__ACGCAGCAGCGATCCC-1	-0.507392	12.1609
001-026_T0_COL_LP_5p_N1__AAGGAGCCACGTTGGC-1	-0.945092	11.1213
001-026_T0_COL_LP_5p_N1__GAATGAACACCTATCC-1	-0.592868	11.5849
001-026_T0_COL_LP_5p_N1__AGGGAGTGTCAGAAGC-1	-0.985546	12.0596
001-026_T0_COL_LP_5p_N1__TAGTGGTAGACGCACA-1	-0.943976	11.9839
001-026_T0_COL_LP_5p_N1__GAAACTCTCCAGAAGG-1	-1.79006	11.8747
001-026_T0_COL_LP_5p_N1__CTTCTCTTCCGAATGT-1	-2.20604	12.3249
001-040_R_COL_EPI_5p_N1__TGTCCCACAGTTCATG-1	-1.09075	14.0884
001-040_R_COL_EPI_5p_N1__TGCCAAAAGCCCAATT-1	-1.23114	12.7
001-040_R_COL_EPI_5p_N1__ATTTCTGTCATACGGT-1	-1.03939	13.8388
001-040_R_COL_EPI_5p_N1__TCAGGATTCTTACCTA-1	-1.602	13.8615
001-040_R_COL_EPI_5p_N1__TCCACACAGTGGCACA-1	-0.930425	13.4236
001-040_R_COL_EPI_5p_N1__CCACGGACAATGGAAT-1	-1.67411	13.3124
001-040_R_COL_EPI_5p_N1__CATGGCGTCCGCGTTT-1	-1.07496	12.0422
001-040_R_COL_EPI_5p_N1__TGACTTTCATGGTCAT-1	-1.09625	12.9306
001-040_R_COL_EPI_5p_N1__TGTCCCATCAAACAAG-1	-1.92126	13.9488
001-040_R_COL_EPI_5p_N1__ATAAGAGAGCTAAACA-1	-1.74444	13.8635
001-040_R_COL_EPI_5p_N1__ACTATCTAGAGACTTA-1	-1.07657	13.0268
001-040_R_COL_EPI_5p_N1__ATCATGGAGGCTAGCA-1	-1.72421	12.8244
001-040_R_COL_EPI_5p_N1__CGAATGTAGGCATGGT-1	-1.62965	12.8801
001-040_R_COL_EPI_5p_N1__CTCTAATCAACTGGCC-1	-1.82958	12.5882
001-040_R_COL_EPI_5p_N1__GCAAACTAGTGCTGCC-1	-0.307995	13.2438
001-040_R_COL_EPI_5p_N1__GATTCAGAGAGCTATA-1	-1.10168	13.2245
001-040_R_COL_EPI_5p_N1__CCTAGCTTCCAGATCA-1	-1.74678	13.3454
001-040_R_COL_EPI_5p_N1__GTGTTAGAGTCCAGGA-1	-0.728593	13.7859
001-040_R_COL_EPI_5p_N1__AGAATAGAGGAGTCTG-1	-0.990471	13.7499
001-040_R_COL_EPI_5p_N1__AGCGGTCAGGCGACAT-1	-1.73885	13.5264
001-040_R_COL_EPI_5p_N1__TGTGGTAGTTCTGGTA-1	-1.35432	13.6766
001-040_R_COL_EPI_5p_N1__CTGTGCTAGCCCAACC-1	-0.738362	13.3459
001-040_R_COL_EPI_5p_N1__TATTACCGTCCAGTAT-1	-1.53629	12.7868
001-040_R_COL_EPI_5p_N1__TGCGCAGTCCTTCAAT-1	-1.47796	13.1233
001-040_R_COL_EPI_5p_N1__ACAGCCGGTAATTGGA-1	-1.4721	11.9733
001-040_R_COL_EPI_5p_N1__ATGGGAGTCGAGCCCA-1	-1.18647	12.6976
001-040_R_COL_EPI_5p_N1__GTACTCCGTATGCTTG-1	-1.54737	12.9276
001-040_R_COL_EPI_5p_N1__AGATTGCCACAGAGGT-1	-0.0267318	12.2905
001-040_R_COL_EPI_5p_N1__AAGGTTCGTCTAGTGT-1	-0.44175	13.855
001-040_R_COL_EPI_5p_N1__CAGCATAAGGCTATCT-1	-0.86411	13.3933
001-040_R_COL_EPI_5p_N1__TTTATGCGTGACCAAG-1	-1.42278	13.3141
001-040_R_COL_EPI_5p_N1__ACCCACTAGCTAGTCT-1	-0.642999	12.8263
001-040_R_COL_EPI_5p_N1__CGTGAGCAGGCCATAG-1	-1.48149	13.6133
001-040_R_COL_EPI_5p_N1__ATTGGTGAGAAACGCC-1	-0.282872	12.6913
001-040_R_COL_EPI_5p_N1__CCTAGCTTCGGTTCGG-1	-0.954247	13.8576
001-040_R_COL_EPI_5p_N1__GCGACCAAGATGCGAC-1	-1.63808	13.5491
001-040_R_COL_EPI_5p_N1__GGCGACTAGAGACGAA-1	-0.255797	12.4176
001-040_R_COL_EPI_5p_N1__CGTCACTAGCTACCGC-1	-1.73112	13.6882
001-040_R_COL_EPI_5p_N1__CCTCTGAGTGATGTCT-1	-1.48696	13.8984
001-040_R_COL_EPI_5p_N1__GGTGTTACAATCACAC-1	-1.46811	13.7984
001-040_R_COL_EPI_5p_N1__GCACATACAGTTCCCT-1	-1.37008	13.5816
001-040_R_COL_EPI_5p_N1__CCTTACGGTTCGAATC-1	-1.74945	13.3246
001-040_R_COL_EPI_5p_N1__GGGTCTGTCAACCATG-1	-1.60342	13.4729
001-040_R_COL_EPI_5p_N1__GCGGGTTGTTCCAACA-1	-0.252897	12.9294
001-040_R_COL_EPI_5p_N1__CGTCACTCATCAGTAC-1	-2.14886	12.4996
001-040_R_COL_EPI_5p_N1__TATTACCAGACGACGT-1	0.302345	12.7379
001-040_R_COL_EPI_5p_N1__ATTTCTGCAATGGAAT-1	-1.40275	13.6419
001-040_R_COL_EPI_5p_N1__AAGCCGCCATCAGTCA-1	-1.56604	13.7941
001-040_R_COL_EPI_5p_N1__TACTCGCGTAACGACG-1	-1.38136	13.6495
001-040_R_COL_EPI_5p_N1__AGTTGGTGTGTTCTTT-1	-1.39599	13.2877
001-040_R_COL_EPI_5p_N1__TCTCATATCTTTCCTC-1	-0.432518	12.9256
001-040_R_COL_EPI_5p_N1__GAATAAGTCTCTGCTG-1	-1.78757	13.1436
001-040_R_COL_EPI_5p_N1__CACTCCAGTACTTAGC-1	-1.5236	13.4288
001-040_R_COL_EPI_5p_N1__CCAGCGATCCATGAGT-1	-0.790181	12.801
001-040_R_COL_EPI_5p_N1__AGATTGCCACCGTTGG-1	-1.34829	13.6166
001-040_R_COL_EPI_5p_N1__GACTACAAGAGACTAT-1	-0.154841	12.9234
001-040_R_COL_EPI_5p_N1__CTCGTCAAGTGAATTG-1	-0.86666	13.0484
001-040_R_COL_EPI_5p_N1__GGCTCGAGTAGAAGGA-1	-0.76694	12.7373
001-040_R_COL_EPI_5p_N1__CCTTCGACATCACCCT-1	-0.883772	12.5971
001-040_R_COL_EPI_5p_N1__TGACGGCGTTTAAGCC-1	-1.24778	12.906
001-040_R_COL_EPI_5p_N1__TGCTACCGTCCTAGCG-1	-1.73851	12.9956
001-040_R_COL_EPI_5p_N1__CACTCCACAAACCCAT-1	-2.0409	13.8273
001-040_R_COL_EPI_5p_N1__TGCCAAAGTAAGTTCC-1	-1.02032	13.5352
001-040_R_COL_EPI_5p_N1__TTCGAAGTCGGTGTTA-1	-1.38847	13.7161
001-040_R_COL_EPI_5p_N1__GTGTGCGAGCCGGTAA-1	-0.880457	12.5232
001-040_R_COL_EPI_5p_N1__CTACATTTCAAAGTAG-1	-0.838301	13.8423
001-040_R_COL_EPI_5p_N1__GAATGAAGTCATTAGC-1	-0.728151	13.1821
001-040_R_COL_EPI_5p_N1__CAACCAACACGCATCG-1	-1.09061	12.0613
001-040_R_COL_EPI_5p_N1__CATCGAACACAACGCC-1	-1.09203	13.6555
001-040_R_COL_EPI_5p_N1__CTCCTAGCAAATACAG-1	-1.33712	12.8805
001-040_R_COL_EPI_5p_N1__ACACCGGAGGGCTTGA-1	-1.1072	13.0523
001-040_R_COL_EPI_5p_N1__CATCCACTCCAGTATG-1	-0.46798	13.1051
001-040_R_COL_EPI_5p_N1__CACCAGGTCCCTCAGT-1	-1.52227	13.6935
001-040_R_COL_EPI_5p_N1__CGAATGTTCCAATGGT-1	-1.42899	13.2312
001-040_R_COL_EPI_5p_N1__ACTGAGTCACGAAGCA-1	-0.470558	13.289
001-040_R_COL_EPI_5p_N1__ACGTCAACACAACTGT-1	-1.01045	13.1488
001-040_R_COL_EPI_5p_N1__TACCTATTCTCATTCA-1	-1.3826	12.8601
001-040_R_COL_EPI_5p_N1__ATCTGCCTCTTGCCGT-1	-0.695486	12.296
001-040_R_COL_EPI_5p_N1__AACTCAGAGACGCACA-1	-1.75794	14.0808
001-040_R_COL_EPI_5p_N1__CTCACACCAGGTTTCA-1	-0.91102	12.3286
001-040_R_COL_EPI_5p_N1__AGCGTATCAAGGCTCC-1	-0.549524	12.6505
001-040_R_COL_EPI_5p_N1__GACACGCAGATCCTGT-1	-1.55856	12.9042
001-040_R_COL_EPI_5p_N1__CTGAAGTGTGAGGGTT-1	-1.64635	12.6618
001-040_R_COL_EPI_5p_N1__GGGAGATCAGCCTTGG-1	-1.79896	13.5101
001-040_R_COL_EPI_5p_N1__GGGAATGCATCCTTGC-1	-1.52184	12.9213
001-040_R_COL_EPI_5p_N1__CGGCTAGTCCCTTGCA-1	-0.0859683	12.6742
001-040_R_COL_EPI_5p_N1__AATCCAGGTTCGGGCT-1	-1.94866	13.8865
001-040_R_COL_EPI_5p_N1__GGTGTTAGTCAGATAA-1	-1.00075	11.8029
001-040_R_COL_EPI_5p_N1__ATGTGTGGTTTGACTG-1	-1.24026	11.4983
001-040_R_COL_EPI_5p_N1__CTTAACTGTCTCCACT-1	-1.21219	13.2015
001-040_R_COL_EPI_5p_N1__TGACTAGTCACGACTA-1	-1.69583	13.5346
001-040_R_COL_EPI_5p_N1__CCTTACGTCTTATCTG-1	-1.39072	13.3719
001-040_R_COL_EPI_5p_N1__CTCGGAGTCTCATTCA-1	-1.3462	12.9765
001-040_R_COL_EPI_5p_N1__TGAGCCGGTCCCTTGT-1	-1.71636	12.8245
001-040_R_COL_EPI_5p_N1__ACATACGTCTACTCAT-1	-1.79674	13.9026
001-040_R_COL_EPI_5p_N1__CGTCAGGTCACCGGGT-1	-1.26017	14.0152
001-040_R_COL_EPI_5p_N1__GACGTTACACCCATGG-1	-0.796354	13.5095
001-040_R_COL_EPI_5p_N1__GGACATTTCTGACCTC-1	-1.11803	14.2013
001-040_R_COL_EPI_5p_N1__GACCAATGTAGAAGGA-1	-0.277666	12.9083
001-040_R_COL_EPI_5p_N1__GTACTCCTCGGTGTCG-1	-1.5387	13.0334
001-040_R_COL_EPI_5p_N1__CTAAGACAGGCATGGT-1	-1.70495	13.2281
001-040_R_COL_EPI_5p_N1__CGATGTAAGACCGGAT-1	-1.0395	13.5043
001-040_R_COL_EPI_5p_N1__TTAGGACAGCGGATCA-1	-0.409363	11.9958
001-040_R_COL_EPI_5p_N1__AGGTCATCATCTCGCT-1	-1.55279	12.6017
001-040_R_COL_EPI_5p_N1__CTTCTCTAGTGTCTCA-1	-1.65873	12.7416
001-040_R_COL_EPI_5p_N1__CTCGTACTCGAATGGG-1	-1.61187	13.6472
001-040_R_COL_EPI_5p_N1__ACTGAGTAGTCTTGCA-1	-0.170503	12.3495
001-040_R_COL_EPI_5p_N1__TTCTACAGTCGACTGC-1	-0.930915	11.1339
001-040_R_COL_EPI_5p_N1__GCGCCAATCACGACTA-1	-1.2241	13.0611
001-040_R_COL_EPI_5p_N1__ACGCAGCTCGAATCCA-1	-0.84209	12.8653
001-040_R_COL_EPI_5p_N1__CGTGAGCTCCCACTTG-1	-1.455	13.2762
001-040_R_COL_EPI_5p_N1__CAGCAGCCAGTACACT-1	-1.36796	12.7215
001-040_R_COL_EPI_5p_N1__ATCCGAATCCATTCTA-1	-1.60144	14.3713
001-040_R_COL_EPI_5p_N1__AACCATGCAATCACAC-1	-0.880894	12.4161
001-040_R_COL_EPI_5p_N1__TAGTGGTCAAGCCATT-1	-0.354545	13.154
001-040_R_COL_EPI_5p_N1__TCATTACTCTCAAACG-1	-1.49957	13.8125
001-040_R_COL_EPI_5p_N1__GCAGCCACAGGTGCCT-1	-1.61696	13.3408
001-040_R_COL_EPI_5p_N1__CGTTAGACAGACAGGT-1	-1.45994	12.5752
001-040_R_COL_EPI_5p_N1__CAGCTAAGTGGCTCCA-1	-0.383019	12.8635
001-040_R_COL_EPI_5p_N1__GACGTGCAGGAGTCTG-1	-1.46628	13.5102
001-040_R_COL_EPI_5p_N1__TTAGGCAAGTCCTCCT-1	-0.511144	13.2766
001-040_R_COL_EPI_5p_N1__ACGGGTCCAGTCAGAG-1	-1.20653	13.3453
001-040_R_COL_EPI_5p_N1__GACCTGGTCGCGTTTC-1	-0.33574	12.9678
001-040_R_COL_EPI_5p_N1__ACTGAGTAGAGGGCTT-1	-1.95927	12.7676
001-040_R_COL_EPI_5p_N1__AACCATGTCTAGAGTC-1	-0.62207	12.7693
001-040_R_COL_EPI_5p_N1__CGAGCACTCACTTACT-1	-0.821716	13.5508
001-040_R_COL_EPI_5p_N1__CCTTTCTTCGCCATAA-1	-0.682899	13.3763
001-040_R_COL_EPI_5p_N1__GTTCTCGCACGTCAGC-1	-2.18763	13.469
001-040_R_COL_EPI_5p_N1__ATGCGATAGCGTTCCG-1	-1.08928	12.9202
001-040_R_COL_EPI_5p_N1__GTGCTTCTCCGGCACA-1	-1.40935	11.6233
001-040_R_COL_EPI_5p_N1__CGGACGTTCGGCGCAT-1	-0.486211	11.1616
001-040_R_COL_EPI_5p_N1__TTCTCCTGTCCTCCAT-1	-1.54824	12.9188
001-040_R_COL_EPI_5p_N1__ATCTGCCGTGGTTTCA-1	-0.286859	12.4243
001-040_R_COL_EPI_5p_N1__AGCTTGAAGACGCTTT-1	-1.28616	12.8731
001-040_R_COL_EPI_5p_N1__CATCGAATCCTTTCTC-1	-1.99282	13.0532
001-040_R_COL_EPI_5p_N1__GAACGGATCACGACTA-1	-0.629715	11.2339
001-040_R_COL_EPI_5p_N1__CTTAACTGTCATCCCT-1	-1.54471	13.5535
001-040_R_COL_EPI_5p_N1__ACCTTTAGTGATGATA-1	-1.05012	12.7561
001-040_R_COL_EPI_5p_N1__CGGACGTTCCAAACTG-1	-1.58291	12.9176
001-040_R_COL_EPI_5p_N1__GCTGCAGGTTACGACT-1	-1.08149	12.8739
001-040_R_COL_EPI_5p_N1__AAATGCCTCGTTTATC-1	-0.937749	12.5848
001-040_R_COL_EPI_5p_N1__TTGCCGTTCTACCAGA-1	-1.7642	13.1656
001-040_R_COL_EPI_5p_N1__AAACGGGAGTCTCCTC-1	-1.03144	12.9013
001-040_R_COL_EPI_5p_N1__CCATGTCAGGGCTTCC-1	-1.67945	12.9707
001-040_R_COL_EPI_5p_N1__TTTGGTTTCGGATGGA-1	-1.09286	12.3387
001-040_R_COL_EPI_5p_N1__AGGCCACTCTGGTATG-1	-1.91498	13.2689
001-040_R_COL_EPI_5p_N1__CCCTCCTCATACCATG-1	-1.68114	12.4552
001-040_R_COL_EPI_5p_N1__TACAGTGAGATCCCGC-1	-1.12667	12.6199
001-040_R_COL_EPI_5p_N1__ATCATCTAGCTGTCTA-1	-1.01676	13.832
001-040_R_COL_EPI_5p_N1__TTCTCAATCTCCGGTT-1	-0.758522	13.29
001-040_R_COL_EPI_5p_N1__GTCACAACATTCCTGC-1	-1.45475	13.4228
001-040_R_COL_EPI_5p_N1__TGCACCTGTGGAAAGA-1	-0.228114	13.6678
001-040_R_COL_EPI_5p_N1__GCAAACTGTTGGAGGT-1	-0.860299	12.4444
001-040_R_COL_EPI_5p_N1__ATCTACTCATTCCTCG-1	-1.68672	13.8061
001-040_R_COL_EPI_5p_N1__GAAATGAGTTGTCGCG-1	-1.13736	13.3002
001-040_R_COL_EPI_5p_N1__TCTATTGCAGACGCTC-1	-2.13683	13.6416
001-040_R_COL_EPI_5p_N1__TCATTTGTCCCACTTG-1	-0.529795	13.0716
001-040_R_COL_EPI_5p_N1__ACATACGAGAGAACAG-1	-0.757942	12.8478
001-040_R_COL_EPI_5p_N1__CGGCTAGAGATGTTAG-1	-1.37273	11.284
001-040_R_COL_EPI_5p_N1__CGAGCCAAGAATAGGG-1	-0.175678	11.4033
001-040_R_COL_EPI_5p_N1__TGCCAAAGTTAAGACA-1	-1.99608	13.4672
001-040_R_COL_EPI_5p_N1__TCTTCGGTCCGTAGTA-1	-1.02769	11.5343
001-040_R_COL_EPI_5p_N1__ACACCAAGTAGCGTAG-1	-0.367567	13.8038
001-040_R_COL_EPI_5p_N1__GATGAGGCACTTAACG-1	-0.727031	13.1952
001-040_R_COL_EPI_5p_N1__GCTGCAGTCTAGAGTC-1	-1.26108	13.6049
001-040_R_COL_EPI_5p_N1__CGTGTCTAGGCTCAGA-1	-1.52188	12.9837
001-040_R_COL_EPI_5p_N1__CAGAGAGTCTGCTTGC-1	-0.965558	13.8424
001-040_R_COL_EPI_5p_N1__CCTTACGCACATAACC-1	-0.614092	12.5759
001-040_R_COL_EPI_5p_N1__TTAGGACTCATTCACT-1	-1.65461	12.8371
001-040_R_COL_EPI_5p_N1__GGATGTTAGGAACTGC-1	-1.68969	12.5736
001-040_R_COL_EPI_5p_N1__CTCCTAGAGTGTGAAT-1	-0.451162	13.2682
001-040_R_COL_EPI_5p_N1__CGAGCACCATTACGAC-1	-1.54833	13.0876
001-040_R_COL_EPI_5p_N1__ACGCAGCTCACAAACC-1	-0.205532	13.1081
001-040_R_COL_EPI_5p_N1__ACTTTCACACCGTTGG-1	-0.824425	12.9848
001-040_R_COL_EPI_5p_N1__TCAATCTCACTTCGAA-1	-1.64499	13.0753
001-040_R_COL_EPI_5p_N1__CTCGAAAGTCTGCCAG-1	-0.885556	12.3185
001-040_R_COL_EPI_5p_N1__TGAGCATCATGAACCT-1	-1.92216	13.2367
001-040_R_COL_EPI_5p_N1__TGTCCCACAAGCGTAG-1	-0.465915	12.8101
001-040_R_COL_EPI_5p_N1__CAGCCGAAGCCCGAAA-1	-0.093468	11.4212
001-040_R_COL_EPI_5p_N1__CCTTCGATCAGCCTAA-1	-1.36475	12.6073
001-040_R_COL_EPI_5p_N1__ACGGCCAAGTCTTGCA-1	-1.13194	12.0467
001-040_R_COL_EPI_5p_N1__TGCGCAGAGATCGATA-1	-2.07456	12.8029
001-040_R_COL_EPI_5p_N1__CCGTACTCATGCTGGC-1	-1.60001	12.4427
001-040_R_COL_EPI_5p_N1__GCATGCGAGTCATGCT-1	-1.17588	13.5936
001-040_R_COL_EPI_5p_N1__GTGCAGCAGATGCGAC-1	-0.922553	13.7951
001-040_R_COL_EPI_5p_N1__CTCACACCATGAGCGA-1	-0.763816	12.9133
001-040_R_COL_EPI_5p_N1__AGGCCACTCTGCAGTA-1	-0.426253	13.8229
001-040_R_COL_EPI_5p_N1__CGTTGGGGTGGCGAAT-1	-1.56839	12.5737
001-040_R_COL_EPI_5p_N1__ATTCTACAGAGCTGCA-1	-1.38045	12.3899
001-040_R_COL_EPI_5p_N1__ACACCGGGTGACTACT-1	-2.0771	13.4531
001-040_R_COL_EPI_5p_N1__CACATAGTCTAACGGT-1	-1.02487	13.555
001-040_R_COL_EPI_5p_N1__TGGTTAGGTCCAGTGC-1	-1.14329	12.7129
001-040_R_COL_EPI_5p_N1__TACGGATAGGATCGCA-1	-1.72808	13.1852
001-040_R_COL_EPI_5p_N1__AGCCTAATCGAGAACG-1	-1.85778	12.6049
001-040_R_COL_EPI_5p_N1__CATCCACTCTCAAGTG-1	-1.39346	12.7603
001-040_R_COL_EPI_5p_N1__CTCGTACAGCCCAGCT-1	-0.843826	13.0635
001-040_R_COL_EPI_5p_N1__TCAGCAAAGAGTTGGC-1	-0.66811	11.2793
001-040_R_COL_EPI_5p_N1__GTGCGGTCAAGGTTTC-1	-1.59305	14.0101
001-040_R_COL_EPI_5p_N1__CAAGATCAGTCAAGCG-1	-0.318939	10.892
001-040_R_COL_EPI_5p_N1__ACATGGTCATGCCCGA-1	-0.925253	13.5992
001-040_R_COL_EPI_5p_N1__GGGAGATGTGAGGCTA-1	-1.4626	12.6898
001-040_R_COL_EPI_5p_N1__GGACAAGGTCGCATAT-1	-0.26136	13.037
001-040_R_COL_EPI_5p_N1__CAACTAGGTACGAAAT-1	-1.39186	11.405
001-040_R_COL_EPI_5p_N1__ACTGAGTAGCAGCGTA-1	-1.40271	13.137
001-040_R_COL_EPI_5p_N1__GTATCTTCATGTTCCC-1	0.148184	11.5423
001-040_R_COL_EPI_5p_N1__GACGTTACAATGGATA-1	-1.93636	12.7062
001-040_R_COL_EPI_5p_N1__GCAGTTACAAGTAGTA-1	-1.38827	12.931
001-040_R_COL_EPI_5p_N1__CTCGAAAAGCACGCCT-1	-0.387386	12.6353
001-040_R_COL_EPI_5p_N1__ATTTCTGTCAGCATGT-1	-1.37	13.3862
001-040_R_COL_EPI_5p_N1__CTACGTCCACAAGTAA-1	-1.19262	14.0743
001-040_R_COL_EPI_5p_N1__ACCAGTAAGACACTAA-1	-0.271145	13.701
001-040_R_COL_EPI_5p_N1__GCTGCAGTCTTGTCAT-1	-1.6614	13.39
001-040_R_COL_EPI_5p_N1__CACAAACAGTGGAGTC-1	-1.54842	12.9143
001-040_R_COL_EPI_5p_N1__GTTCATTTCATGGTCA-1	-0.988008	11.413
001-040_R_COL_EPI_5p_N1__CCATTCGTCAGCGATT-1	-1.30022	12.1186
001-040_R_COL_EPI_5p_N1__GGTGCGTTCCGAGCCA-1	-1.55951	13.2993
001-040_R_COL_EPI_5p_N1__ACACCCTGTTTGGCGC-1	0.15079	12.68
001-040_R_COL_EPI_5p_N1__CTAGAGTGTTGGTAAA-1	-1.73288	13.1556
001-040_R_COL_EPI_5p_N1__TCTGGAACAAACGCGA-1	-1.00442	13.2519
001-040_R_COL_EPI_5p_N1__CTAGAGTGTGTTGAGG-1	-1.42658	12.7142
001-040_R_COL_EPI_5p_N1__CGACCTTAGAGCTGGT-1	-0.547114	11.2861
001-040_R_COL_EPI_5p_N1__TGCGTGGAGAGGGCTT-1	-1.35401	13.3106
001-040_R_COL_EPI_5p_N1__GGCCGATCAAGTCATC-1	-2.40809	13.5
001-040_R_COL_EPI_5p_N1__AACCGCGAGATGAGAG-1	-1.19235	12.958
001-040_R_COL_EPI_5p_N1__GTTAAGCAGTAGCCGA-1	-1.51456	12.4385
001-040_R_COL_EPI_5p_N1__ACACCCTTCCGCGGTA-1	-1.04146	13.471
001-040_R_COL_EPI_5p_N1__ATCGAGTCACCGAATT-1	-1.39693	12.2411
001-040_R_COL_EPI_5p_N1__CAGAATCCAAACGTGG-1	-0.74698	13.6316
001-040_R_COL_EPI_5p_N1__GCTTCCATCAGTCAGT-1	-1.17043	13.2988
001-040_R_COL_EPI_5p_N1__GCATGTACAAGGACAC-1	-0.158251	13.3731
001-040_R_COL_EPI_5p_N1__ACGAGGAGTGCATCTA-1	-0.251236	13.3375
001-040_R_COL_EPI_5p_N1__GAATGAATCATAGCAC-1	-1.48161	13.4254
001-040_R_COL_EPI_5p_N1__TGCGGGTGTATAGTAG-1	-1.79646	13.3424
001-040_R_COL_EPI_5p_N1__GATCGCGGTCCGCTGA-1	-1.15496	13.3601
001-040_R_COL_EPI_5p_N1__TCTCATAGTGTGAATA-1	-1.74776	13.2208
001-040_R_COL_EPI_5p_N1__GTGCAGCTCCTGTACC-1	-1.04952	12.9739
001-040_R_COL_EPI_5p_N1__TCGTAGACAATGGAAT-1	-0.460815	13.4512
001-040_R_COL_EPI_5p_N1__GCGCCAACACCTATCC-1	-0.194052	12.9205
001-040_R_COL_EPI_5p_N1__ACGGGTCTCTATCCTA-1	-1.65695	12.4149
001-040_R_COL_EPI_5p_N1__GTGCAGCGTCAGAGGT-1	-0.75651	13.2058
001-040_R_COL_EPI_5p_N1__CTAGAGTAGACAATAC-1	-1.16997	12.4996
001-040_R_COL_EPI_5p_N1__GCGACCACATTACGAC-1	-1.27649	13.0217
001-040_R_COL_EPI_5p_N1__CGTCAGGAGTCCTCCT-1	-2.08037	12.9099
001-040_R_COL_EPI_5p_N1__TAGAGCTGTTGGACCC-1	-1.52172	13.5177
001-040_R_COL_EPI_5p_N1__CTAGTGATCTATCCTA-1	-1.04525	12.3195
001-040_R_COL_EPI_5p_N1__TGGCCAGCACCCATTC-1	-1.13983	13.2943
001-040_R_COL_EPI_5p_N1__GTAACTGTCATCATTC-1	-1.29615	12.6801
001-040_R_COL_EPI_5p_N1__TCTATTGAGTCGTACT-1	-1.48364	12.9939
001-040_R_COL_EPI_5p_N1__TTGTAGGAGGACAGAA-1	-1.32414	12.0802
001-040_R_COL_EPI_5p_N1__TTCGAAGAGGCTACGA-1	-1.54987	13.0055
001-040_R_COL_EPI_5p_N1__TGCCCTAAGTTCCACA-1	-0.393236	12.1172
001-040_R_COL_EPI_5p_N1__GCATGTACATTAGGCT-1	-0.188641	13.5225
001-040_R_COL_EPI_5p_N1__CCTACCACACGAAACG-1	-1.51633	12.9833
001-040_R_COL_EPI_5p_N1__CATCGGGGTTCTGGTA-1	-1.48194	13.6036
001-040_R_COL_EPI_5p_N1__GTGGGTCAGGTGTGGT-1	-2.26797	13.0943
001-040_R_COL_EPI_5p_N1__TTGAACGAGTGAACGC-1	-1.5332	13.2404
001-040_R_COL_EPI_5p_N1__CATCCACTCGAACTGT-1	-1.89149	13.841
001-040_R_COL_EPI_5p_N1__GACCTGGAGGCAAAGA-1	-0.348066	13.2822
001-040_R_COL_EPI_5p_N1__CAGAGAGCAAAGTCAA-1	-1.21437	13.583
001-040_R_COL_EPI_5p_N1__AAGACCTCAGTCGATT-1	-0.162298	12.1397
001-040_R_COL_EPI_5p_N1__TGGCTGGTCCTGCAGG-1	-0.413359	12.7986
001-040_R_COL_EPI_5p_N1__AGTGTCACATGGTCTA-1	-0.933041	11.6753
001-040_R_COL_EPI_5p_N1__CTCTACGAGAAACGAG-1	-1.76076	12.83
001-040_R_COL_EPI_5p_N1__TACAGTGGTGTAAGTA-1	-0.279643	13.3318
001-040_R_COL_EPI_5p_N1__TCGAGGCGTATCAGTC-1	-0.607663	13.1814
001-040_R_COL_EPI_5p_N1__ATTATCCTCAAAGACA-1	-0.757401	12.0188
001-040_R_COL_EPI_5p_N1__GTGCGGTAGACGCAAC-1	-0.579586	14.0886
001-040_R_COL_EPI_5p_N1__TTTCCTCTCCACTCCA-1	-1.98211	12.4069
001-040_R_COL_EPI_5p_N1__CGCTTCATCGTACCGG-1	-1.29497	12.3697
001-040_R_COL_EPI_5p_N1__CTACACCAGGAATTAC-1	1.22699	11.502
001-040_R_COL_EPI_5p_N1__CGTTCTGGTAACGACG-1	-1.51095	13.1227
001-040_R_COL_EPI_5p_N1__CTGGTCTTCAAACGGG-1	-2.26806	12.8115
001-040_R_COL_EPI_5p_N1__TTCTCCTCATCGGACC-1	-0.453098	13.3133
001-040_R_COL_EPI_5p_N1__TCGGTAAAGGATATAC-1	-0.474592	12.5077
001-040_R_COL_EPI_5p_N1__ACACTGAGTCGACTGC-1	-1.03913	12.292
001-040_R_COL_EPI_5p_N1__GTTCTCGAGTAGCCGA-1	-0.441931	13.0326
001-040_R_COL_EPI_5p_N1__CAACCAAAGCTCTCGG-1	-1.12493	13.6783
001-040_R_COL_EPI_5p_N1__AAACCTGGTACGACCC-1	-0.42702	12.9357
001-040_R_COL_EPI_5p_N1__CTTACCGTCGCTAGCG-1	-0.867289	13.1279
001-040_R_COL_EPI_5p_N1__GTTCTCGAGGAGTTGC-1	-0.563541	12.3641
001-040_R_COL_EPI_5p_N1__CGCTGGACATGCCACG-1	-1.37681	13.6158
001-040_R_COL_EPI_5p_N1__TACGGGCTCGCGTTTC-1	-0.672523	13.5734
001-040_R_COL_EPI_5p_N1__CTTACCGTCATAGCAC-1	-1.1997	13.096
001-040_R_COL_EPI_5p_N1__CTTCTCTTCTGATTCT-1	-1.72668	12.5535
001-040_R_COL_EPI_5p_N1__TATCAGGCAGTTCATG-1	-0.928009	13.8761
001-040_R_COL_EPI_5p_N1__GTAACTGTCTGATACG-1	-1.5067	13.0981
001-040_R_COL_EPI_5p_N1__CACACCTTCGTTGACA-1	-1.21737	11.4047
001-040_R_COL_EPI_5p_N1__CCACTACTCTTTACGT-1	-0.720122	12.8698
001-040_R_COL_EPI_5p_N1__TGACTAGTCCTCCTAG-1	-0.898587	12.3782
001-040_R_COL_EPI_5p_N1__CTCAGAACAGCTGCTG-1	-1.54546	12.6979
001-040_R_COL_EPI_5p_N1__GTTAAGCAGGTGCTAG-1	-1.41356	12.2616
001-040_R_COL_EPI_5p_N1__GAAACTCAGCTGATAA-1	-1.48077	13.4679
001-040_R_COL_EPI_5p_N1__CGAGCACGTCCGAATT-1	-1.50314	12.1557
001-040_R_COL_EPI_5p_N1__CTTCTCTAGAGCCTAG-1	-1.61013	12.9713
001-040_R_COL_EPI_5p_N1__CGGGTCATCACGACTA-1	-0.47453	12.615
001-040_R_COL_EPI_5p_N1__TCAATCTGTATCTGCA-1	-1.28365	12.3195
001-040_R_COL_EPI_5p_N1__TGGCCAGAGTACGACG-1	-1.17043	13.0238
001-040_R_COL_EPI_5p_N1__GGGATGATCCAAGTAC-1	-1.29631	12.7783
001-040_R_COL_EPI_5p_N1__GCAGCCAAGGCTCATT-1	-1.41212	12.4472
001-040_R_COL_EPI_5p_N1__GATGCTAGTGTGTGCC-1	-1.44604	13.3315
001-040_R_COL_EPI_5p_N1__TCGTAGAAGTTACGGG-1	-1.82526	13.9476
001-040_R_COL_EPI_5p_N1__TTATGCTGTGGCTCCA-1	-0.974376	13.087
001-040_R_COL_EPI_5p_N1__TGTGTTTTCAGTTGAC-1	-1.36593	12.4116
001-040_R_COL_EPI_5p_N1__CTACACCGTATCACCA-1	-1.79118	12.5401
001-040_R_COL_EPI_5p_N1__AGTGTCATCCACGTTC-1	-1.6015	12.7618
001-040_R_COL_EPI_5p_N1__GCTCTGTAGCTGCCCA-1	-1.41365	12.7701
001-040_R_COL_EPI_5p_N1__CCTTACGAGGACCACA-1	-0.769929	12.907
001-040_R_COL_EPI_5p_N1__GTCACGGAGGCTCAGA-1	-1.27663	13.907
001-040_R_COL_EPI_5p_N1__TCGAGGCAGATGTGGC-1	-1.28057	13.3057
001-040_R_COL_EPI_5p_N1__CCCTCCTCACAGCGTC-1	-1.46883	12.5755
001-040_R_COL_EPI_5p_N1__GTCACAATCAACTCTT-1	-2.02313	12.4028
001-040_R_COL_EPI_5p_N1__ATTGGACTCCCAAGTA-1	-0.292147	11.2559
001-040_R_COL_EPI_5p_N1__ATCCGAACATCACGAT-1	-2.04869	13.0358
001-040_R_COL_EPI_5p_N1__TTAACTCAGATCACGG-1	-1.62644	13.7868
001-040_R_COL_EPI_5p_N1__TCTGAGAGTTTGTTGG-1	-0.87406	12.4122
001-040_R_COL_EPI_5p_N1__GAACGGAAGAAGGCCT-1	-1.98984	12.3284
001-040_R_COL_EPI_5p_N1__TACGGATAGGCAGTCA-1	-0.178609	12.2117
001-040_R_COL_EPI_5p_N1__TCTATTGCACAGAGGT-1	-1.26634	13.0706
001-040_R_COL_EPI_5p_N1__TCGGTAAAGAGACGAA-1	0.238234	12.2194
001-040_R_COL_EPI_5p_N1__AACTCCCCATGCATGT-1	-1.27562	12.8418
001-040_R_COL_EPI_5p_N1__AGTCTTTCAACACCCG-1	-1.67609	12.5768
001-040_R_COL_EPI_5p_N1__CACATTTAGGCCCTCA-1	-1.94231	12.481
001-040_R_COL_EPI_5p_N1__GCTCTGTTCAACGCTA-1	-0.817296	12.4102
001-040_R_COL_EPI_5p_N1__TTCTCCTCAACAACCT-1	-0.360898	11.5241
001-040_R_COL_EPI_5p_N1__CACAGGCCAAACTGCT-1	-0.783074	11.4325
001-040_R_COL_EPI_5p_N1__ACAGCCGAGCCCAATT-1	-1.00294	12.5726
001-040_R_COL_EPI_5p_N1__GAGTCCGGTGACGGTA-1	-0.74104	11.5166
001-040_R_COL_EPI_5p_N1__GTCACGGCAATGCCAT-1	-0.858023	13.3365
001-040_R_COL_EPI_5p_N1__TCACAAGAGACGCAAC-1	-1.33769	12.7155
001-040_R_COL_EPI_5p_N1__GTTAAGCAGCGTTGCC-1	-1.34156	13.1787
001-040_R_COL_EPI_5p_N1__CCGTACTCAGGACCCT-1	-1.65705	12.9795
001-040_R_COL_EPI_5p_N1__GTTCATTAGGAGCGTT-1	-0.877666	13.4868
001-040_R_COL_EPI_5p_N1__TAGACCAAGTGTTGAA-1	-1.47207	13.3051
001-040_R_COL_EPI_5p_N1__CTAATGGGTACATGTC-1	-1.03327	13.0763
001-040_R_COL_EPI_5p_N1__CAACCAAGTCTAAACC-1	-1.29035	13.36
001-040_R_COL_EPI_5p_N1__GAACCTACATAGACTC-1	-0.931955	12.7579
001-040_R_COL_EPI_5p_N1__GACGTTACAGGGTACA-1	-0.862236	11.7717
001-040_R_COL_EPI_5p_N1__ACGCCAGGTCGCATCG-1	-1.54557	12.9922
001-040_R_COL_EPI_5p_N1__GACGTGCCATCTGGTA-1	-0.915809	13.5435
001-040_R_COL_EPI_5p_N1__GCTGCAGGTGATAAAC-1	-0.512993	13.1864
001-040_R_COL_EPI_5p_N1__AGGGAGTCAACTGCGC-1	-0.791457	12.8251
001-040_R_COL_EPI_5p_N1__TTAGTTCTCGCGATCG-1	-0.51173	11.5994
001-040_R_COL_EPI_5p_N1__TCTGAGAGTCCAACTA-1	-0.383893	12.474
001-040_R_COL_EPI_5p_N1__TCAGGTATCCTTAATC-1	-1.24468	13.1732
001-040_R_COL_EPI_5p_N1__TGTGGTATCGCAAACT-1	-1.44932	13.2946
001-040_R_COL_EPI_5p_N1__AACTCCCGTTCCCGAG-1	-1.30885	12.4626
001-040_R_COL_EPI_5p_N1__GCTGGGTGTAGCAAAT-1	-0.58917	12.9862
001-040_R_COL_EPI_5p_N1__AATCCAGGTGCCTTGG-1	0.214821	13.1844
001-040_R_COL_EPI_5p_N1__TAGACCATCCCGACTT-1	-1.16017	13.3602
001-040_R_COL_EPI_5p_N1__CAGTAACAGTGTTTGC-1	-0.99237	11.4728
001-040_R_COL_EPI_5p_N1__GTAACTGCATATGCTG-1	-1.02195	12.6328
001-040_R_COL_EPI_5p_N1__GACGTTATCCGTAGGC-1	-1.61599	12.5771
001-040_R_COL_EPI_5p_N1__GCGCAGTAGGCAAAGA-1	-0.0334991	11.581
001-040_R_COL_EPI_5p_N1__TAGCCGGCATCTATGG-1	-1.07757	13.111
001-040_R_COL_EPI_5p_N1__CCTTCCCAGGTGACCA-1	-1.28129	13.3809
001-040_R_COL_EPI_5p_N1__ACTGTCCGTCTTGCGG-1	-0.625362	12.9086
001-040_R_COL_EPI_5p_N1__GAGCAGATCCTCATTA-1	-1.55499	13.2682
001-040_R_COL_EPI_5p_N1__TTGAACGTCAACACCA-1	-1.46442	12.8459
001-040_R_COL_EPI_5p_N1__ACATACGGTCGACTAT-1	-1.37279	12.6491
001-040_R_COL_EPI_5p_N1__GGGAGATTCTTACCTA-1	-1.11182	12.7739
001-040_R_COL_EPI_5p_N1__GGGACCTGTGACGGTA-1	-0.909237	12.4229
001-040_R_COL_EPI_5p_N1__CTACACCGTACAAGTA-1	-1.53543	13.1157
001-040_R_COL_EPI_5p_N1__CGCGTTTCAATGGTCT-1	-1.21857	12.8691
001-040_R_COL_EPI_5p_N1__GCGCAGTAGACAATAC-1	-1.5237	13.5025
001-040_R_COL_EPI_5p_N1__CCTATTATCCAAACTG-1	-1.84091	12.7914
001-040_R_COL_EPI_5p_N1__GGTGTTATCCTGTACC-1	-2.10316	13.1758
001-040_R_COL_EPI_5p_N1__GCTGCTTGTCTGATCA-1	-1.41942	11.4996
001-040_R_COL_EPI_5p_N1__CTCCTAGGTAAACACA-1	-1.26856	13.4338
001-040_R_COL_EPI_5p_N1__GATGAGGCATGGTCAT-1	-1.45893	13.3645
001-040_R_COL_EPI_5p_N1__AACACGTTCTCTTGAT-1	-1.08261	13.8001
001-040_R_COL_EPI_5p_N1__CATGGCGGTACGCTGC-1	-1.06106	14.0623
001-040_R_COL_EPI_5p_N1__TACGGATTCCCGGATG-1	-1.17936	11.2396
001-040_R_COL_EPI_5p_N1__TCAGATGCATGACGGA-1	-0.428114	13.3457
001-040_R_COL_EPI_5p_N1__GCATGATGTCGAATCT-1	-1.40023	13.0573
001-040_R_COL_EPI_5p_N1__TGACGGCCACTATCTT-1	-1.57068	13.658
001-040_R_COL_EPI_5p_N1__CATATGGGTTCGGCAC-1	-0.523121	12.2996
001-040_R_COL_EPI_5p_N1__GTAACGTGTGTGCCTG-1	-0.492329	12.4739
001-040_R_COL_EPI_5p_N1__GAACGGACAGGGATTG-1	-1.26294	12.0317
001-040_R_COL_EPI_5p_N1__TCGGTAACATCCGGGT-1	-1.52737	12.9175
001-040_R_COL_EPI_5p_N1__CTCGAGGGTCAGAATA-1	-1.52853	12.3904
001-040_R_COL_EPI_5p_N1__AGGCCGTAGCAGGTCA-1	-0.907957	13.4488
001-040_R_COL_EPI_5p_N1__TATCAGGCACTGTCGG-1	-1.0576	13.1259
001-040_R_COL_EPI_5p_N1__ATAGACCCACGGTTTA-1	-1.70995	12.3077
001-040_R_COL_EPI_5p_N1__GAAACTCCACGAAAGC-1	0.0513595	13.2747
001-040_R_COL_EPI_5p_N1__CACAGTATCACCACCT-1	-0.331224	12.4298
001-040_R_COL_EPI_5p_N1__AGGGATGGTCGCATAT-1	-1.56255	13.3117
001-040_R_COL_EPI_5p_N1__GTCAAGTTCATCGGAT-1	-1.00196	12.4405
001-040_R_COL_EPI_5p_N1__TGGACGCTCACGAAGG-1	-0.989004	11.6472
001-040_R_COL_EPI_5p_N1__GCCTCTAGTAAGAGAG-1	-1.05786	12.5815
001-040_R_COL_EPI_5p_N1__AACCATGCATCGATGT-1	-0.198013	13.0719
001-040_R_COL_EPI_5p_N1__ACCGTAAAGTTAGGTA-1	-1.4739	13.3777
001-040_R_COL_EPI_5p_N1__AACTCAGCAAGTTGTC-1	-0.163431	12.6387
001-040_R_COL_EPI_5p_N1__CGCTTCAGTTACGACT-1	-1.26254	13.2042
001-040_R_COL_EPI_5p_N1__GCAATCAAGGGTGTGT-1	-1.40376	12.723
001-040_R_COL_EPI_5p_N1__ACGTCAAAGAGCAATT-1	-0.891737	12.6573
001-040_R_COL_EPI_5p_N1__CGATGTACAGCGTTCG-1	-0.981672	12.278
001-040_R_COL_EPI_5p_N1__CAGATCAGTGCACCAC-1	-1.80229	12.3181
001-040_R_COL_EPI_5p_N1__TGGTTCCCACGTAAGG-1	-0.529061	13.5729
001-040_R_COL_EPI_5p_N1__TAGTGGTGTTGTCGCG-1	-1.46927	13.0832
001-040_R_COL_EPI_5p_N1__CTCGTACTCTTACCGC-1	-0.87896	12.2299
001-040_R_COL_EPI_5p_N1__CAAGATCTCAACACAC-1	-0.137385	11.1977
001-040_R_COL_EPI_5p_N1__TACACGAGTGGTTTCA-1	-1.0404	13.3008
001-040_R_COL_EPI_5p_N1__GTACTCCCAAGGACTG-1	-1.43423	13.1397
001-040_R_COL_EPI_5p_N1__TACGGATGTCTAGTGT-1	-0.858093	12.3231
001-040_R_COL_EPI_5p_N1__GAACGGAGTCAGGACA-1	-1.04717	13.2996
001-040_R_COL_EPI_5p_N1__TCGCGAGAGACTAGAT-1	-0.923435	13.2448
001-040_R_COL_EPI_5p_N1__AAGGTTCAGACTAAGT-1	-1.64688	12.7451
001-040_R_COL_EPI_5p_N1__AGCATACGTCCGAAGA-1	-1.076	13.5644
001-040_R_COL_EPI_5p_N1__AAGACCTTCTACTTAC-1	-1.87075	12.7411
001-040_R_COL_EPI_5p_N1__AGGGTGAAGGGCTTGA-1	-0.953168	12.7151
001-040_R_COL_EPI_5p_N1__TCATTACTCGCATGGC-1	0.0639797	13.3136
001-040_R_COL_EPI_5p_N1__ATCATGGTCACGACTA-1	-1.28616	13.1824
001-040_R_COL_EPI_5p_N1__CACTCCAGTTAGGGTG-1	-1.56858	12.6254
001-040_R_COL_EPI_5p_N1__CAGCAGCTCACGCGGT-1	-0.854517	11.3377
001-040_R_COL_EPI_5p_N1__CAAGAAAAGCTTATCG-1	-1.60753	12.567
001-040_R_COL_EPI_5p_N1__TACGGGCAGTCCGTAT-1	-1.89513	12.5817
001-040_R_COL_EPI_5p_N1__GAGGTGAGTCGCGGTT-1	-1.43605	12.3566
001-040_R_COL_EPI_5p_N1__CAACCTCCAGTAAGCG-1	-0.825942	13.2932
001-040_R_COL_EPI_5p_N1__TGGTTCCGTTTAGGAA-1	-1.31909	12.458
001-040_R_COL_EPI_5p_N1__TACGGGCCATAGAAAC-1	-0.000214834	13.3121
001-040_R_COL_EPI_5p_N1__TGCCCATAGAAACCTA-1	-1.14961	12.8202
001-040_R_COL_EPI_5p_N1__GACTAACCAATCTGCA-1	-1.6176	12.3787
001-040_R_COL_EPI_5p_N1__CGACCTTGTACGCTGC-1	-1.47943	12.361
001-040_R_COL_EPI_5p_N1__CGTAGGCCAGGATTGG-1	-1.80765	12.6065
001-040_R_COL_EPI_5p_N1__GCAAACTCACAGACAG-1	-1.37699	13.3874
001-040_R_COL_EPI_5p_N1__CGATGGCAGGGCATGT-1	-0.884747	13.166
001-040_R_COL_EPI_5p_N1__TTGCGTCGTAGAGGAA-1	-1.96265	12.8148
001-040_R_COL_EPI_5p_N1__AGCTCCTCAATGAAAC-1	-0.784718	11.4152
001-040_R_COL_EPI_5p_N1__AGGTCATAGGCAAAGA-1	-0.812546	13.0654
001-040_R_COL_EPI_5p_N1__GGCGTGTGTCAGGACA-1	-1.72067	12.5726
001-040_R_COL_EPI_5p_N1__CTACACCCAAGGGTCA-1	-0.76784	11.6215
001-040_R_COL_EPI_5p_N1__TACTCATTCCCAAGAT-1	0.218671	13.1663
001-040_R_COL_EPI_5p_N1__AAGGCAGGTTCTCATT-1	-1.12587	12.1338
001-040_R_COL_EPI_5p_N1__ATAGACCGTACAGCAG-1	-1.78994	12.6283
001-040_R_COL_EPI_5p_N1__CTTGGCTCATCGGACC-1	-0.708163	13.18
001-040_R_COL_EPI_5p_N1__AGGGTGAAGGTGCACA-1	-1.24937	12.7555
001-040_R_COL_EPI_5p_N1__ACGGAGAGTCGGATCC-1	-0.0368454	11.6201
001-040_R_COL_EPI_5p_N1__GTTACAGTCCAAGTAC-1	-1.22587	13.54
001-040_R_COL_EPI_5p_N1__AACACGTTCACTTACT-1	-0.814937	13.3365
001-040_R_COL_EPI_5p_N1__TCTCTAAGTCAGCTAT-1	-1.79493	13.1357
001-040_R_COL_EPI_5p_N1__GGGACCTTCGTTTGCC-1	-1.32619	13.0855
001-040_R_COL_EPI_5p_N1__ACGCCGATCAGAGGTG-1	-1.16007	13.087
001-040_R_COL_EPI_5p_N1__TGTGTTTCAGAGCCAA-1	-0.429935	13.7102
001-040_R_COL_EPI_5p_N1__GTAACGTAGCTGAACG-1	-0.965111	11.2615
001-040_R_COL_EPI_5p_N1__AGTGGGAAGGCTAGGT-1	-0.989505	12.7063
001-040_R_COL_EPI_5p_N1__GTGCAGCAGGCCATAG-1	-1.27066	13.2935
001-040_R_COL_EPI_5p_N1__TAGAGCTTCAACGCTA-1	-1.88939	13.4573
001-040_R_COL_EPI_5p_N1__TCTATTGCATCGACGC-1	-0.69174	13.7084
001-040_R_COL_EPI_5p_N1__TAGGCATTCATCGCTC-1	-0.872499	12.9512
001-040_R_COL_EPI_5p_N1__TAGACCAAGGCTAGAC-1	-0.514985	13.591
001-040_R_COL_EPI_5p_N1__AGAATAGGTACAGTTC-1	-2.0758	12.9053
001-040_R_COL_EPI_5p_N1__CAGGTGCGTAACGACG-1	-1.9336	12.7416
001-040_R_COL_EPI_5p_N1__CAGTCCTAGCCTATGT-1	-1.70352	12.7519
001-040_R_COL_EPI_5p_N1__ATCTGCCTCCTTGCCA-1	-0.859149	13.5839
001-040_R_COL_EPI_5p_N1__CGGTTAACATCATCCC-1	-1.87703	12.5368
001-040_R_COL_EPI_5p_N1__TGGCGCATCTAACCGA-1	-0.981694	12.4771
001-040_R_COL_EPI_5p_N1__ACGGAGAGTGACTCAT-1	-1.70494	13.1518
001-040_R_COL_EPI_5p_N1__GTACGTACACTGTCGG-1	-1.779	12.6443
001-040_R_COL_EPI_5p_N1__AGCCTAAGTCTAAACC-1	-1.45657	13.2792
001-040_R_COL_EPI_5p_N1__TTGCGTCTCGGATGGA-1	-0.806605	11.194
001-040_R_COL_EPI_5p_N1__CCTCAGTGTGGACGAT-1	-0.352992	11.7119
001-040_R_COL_EPI_5p_N1__TGGACGCAGATGTTAG-1	-1.54355	12.2022
001-040_R_COL_EPI_5p_N1__ACTTTCAAGCGACGTA-1	-1.23393	12.928
001-040_R_COL_EPI_5p_N1__GGTATTGGTATCTGCA-1	-1.46986	14.1049
001-040_R_COL_EPI_5p_N1__CACCAGGTCGGTCCGA-1	-1.05501	12.917
001-040_R_COL_EPI_5p_N1__CAGTAACGTACGACCC-1	-1.04476	13.0436
001-040_R_COL_EPI_5p_N1__AACTTTCTCTTGACGA-1	-0.190565	13.4568
001-040_R_COL_EPI_5p_N1__CGTCCATAGTCATCCA-1	-2.03684	12.9003
001-040_R_COL_EPI_5p_N1__CGATGTAGTATTCGTG-1	-0.859928	11.8069
001-040_R_COL_EPI_5p_N1__GAATAAGTCTATGTGG-1	-0.730731	12.1579
001-040_R_COL_EPI_5p_N1__GCAAACTGTCATCCCT-1	-1.36672	12.2968
001-040_R_COL_EPI_5p_N1__ACATCAGCAAGTAGTA-1	-1.48305	12.5401
001-040_R_COL_EPI_5p_N1__ACGAGGAAGTTCGATC-1	-0.317205	13.382
001-040_R_COL_EPI_5p_N1__CATCAGATCAAACAAG-1	-1.70108	12.5329
001-040_R_COL_EPI_5p_N1__GTCACAACATGAGCGA-1	-0.386874	11.62
001-040_R_COL_EPI_5p_N1__TCTGGAATCGGAGGTA-1	-1.77445	12.5223
001-040_R_COL_EPI_5p_N1__GACGTTAAGCCTTGAT-1	-0.0455081	11.6955
001-040_R_COL_EPI_5p_N1__AGAGTGGCATTATCTC-1	-1.62629	12.9913
001-040_R_COL_EPI_5p_N1__TAGGCATGTCTAACGT-1	-1.53134	13.5574
001-040_R_COL_EPI_5p_N1__GCTCTGTCAAGACGTG-1	0.0876831	13.2772
001-040_R_COL_EPI_5p_N1__CACATTTAGTTAAGTG-1	-0.129058	12.2814
001-040_R_COL_EPI_5p_N1__CTTACCGTCGGAAACG-1	-0.569726	13.2083
001-040_R_COL_EPI_5p_N1__TGTATTCAGAAACCTA-1	-1.13277	13.5734
001-040_R_COL_EPI_5p_N1__CAGATCATCAACGCTA-1	0.0725652	12.6641
001-040_R_COL_EPI_5p_N1__GGAAAGCCACCACCAG-1	-1.83197	13.2671
001-040_R_COL_EPI_5p_N1__ACCAGTACATCCCACT-1	-1.99012	12.7924
001-040_R_COL_EPI_5p_N1__TGTTCCGCAAACCTAC-1	-1.84958	13.2128
001-040_R_COL_EPI_5p_N1__CCCAGTTTCGTCACGG-1	-1.297	14.0445
001-040_R_COL_EPI_5p_N1__CATGACACAGTTCATG-1	-0.621862	13.6622
001-040_R_COL_EPI_5p_N1__TTGCGTCTCCTCAACC-1	-1.05754	13.2614
001-040_R_COL_EPI_5p_N1__TCAGGTACAGCTGCTG-1	-0.263317	13.9602
001-040_R_COL_EPI_5p_N1__AAGACCTCACTGTGTA-1	-1.93875	12.5974
001-040_R_COL_EPI_5p_N1__AAGACCTTCACTTATC-1	-0.607387	12.8755
001-040_R_COL_EPI_5p_N1__GTTCTCGCATATGGTC-1	-2.35964	13.0186
001-040_R_COL_EPI_5p_N1__TACAGTGGTATTCTCT-1	-2.50512	13.28
001-040_R_COL_EPI_5p_N1__CCTAAAGGTAGCTCCG-1	-0.804283	12.6399
001-040_R_COL_EPI_5p_N1__CACCAGGAGTACGCGA-1	-1.37277	12.6258
001-040_R_COL_EPI_5p_N1__GATCAGTCAGCCAGAA-1	-1.50325	12.6293
001-040_R_COL_EPI_5p_N1__GTTACAGGTCTGGAGA-1	-2.28191	12.8831
001-040_R_COL_EPI_5p_N1__CGTTGGGGTCCGAATT-1	-0.299915	12.4627
001-040_R_COL_EPI_5p_N1__ACGCCGAGTCGACTGC-1	-1.64344	12.6157
001-040_R_COL_EPI_5p_N1__AGGCCGTGTGGTCTCG-1	-2.10227	13.0003
001-040_R_COL_EPI_5p_N1__CTTGGCTAGTGTACCT-1	-1.74312	12.8787
001-040_R_COL_EPI_5p_N1__GTCACGGGTTATGTGC-1	-2.09176	12.888
001-040_R_COL_EPI_5p_N1__ACCGTAAAGGAACTGC-1	-0.661997	12.9738
001-040_R_COL_EPI_5p_N1__AGGTCCGAGAGTACAT-1	-1.07321	13.7503
001-040_R_COL_EPI_5p_N1__CAGCTAAAGAGGTTGC-1	-0.90661	12.2809
001-040_R_COL_EPI_5p_N1__GTCAAGTTCGACCAGC-1	-1.48641	13.0279
001-040_R_COL_EPI_5p_N1__TGCCAAACAGCTCGCA-1	-0.735715	13.4664
001-040_R_COL_EPI_5p_N1__GCTCCTATCTGCTTGC-1	-0.324775	13.1871
001-040_R_COL_EPI_5p_N1__AGCATACTCCCTGACT-1	-0.903539	13.0712
001-040_R_COL_EPI_5p_N1__CACAGGCGTGACGCCT-1	-1.34291	13.5479
001-040_R_COL_EPI_5p_N1__CACAGGCTCTGACCTC-1	-1.39667	12.5458
001-040_R_COL_EPI_5p_N1__TCAACGACACTCGACG-1	-2.03462	13.0737
001-040_R_COL_EPI_5p_N1__TCATTTGGTCACCCAG-1	-0.842081	12.0589
001-040_R_COL_EPI_5p_N1__CCATGTCAGAAGAAGC-1	-0.437601	12.0012
001-040_R_COL_EPI_5p_N1__CAGCTGGTCTTCCTTC-1	-1.36718	12.2854
001-040_R_COL_EPI_5p_N1__CATGACAGTCAGAATA-1	-1.68673	13.352
001-040_R_COL_EPI_5p_N1__AACGTTGCATCCTTGC-1	-1.18835	13.5681
001-040_R_COL_EPI_5p_N1__CGTGTCTAGTTAACGA-1	-1.70824	13.6078
001-040_R_COL_EPI_5p_N1__ATCATCTAGTTTGCGT-1	-1.39217	13.3492
001-040_R_COL_EPI_5p_N1__CAGCCGAAGGGATCTG-1	-0.644991	11.9933
001-040_R_COL_EPI_5p_N1__CCTATTAGTACCAGTT-1	-1.72732	13.4274
001-040_R_COL_EPI_5p_N1__GATGAAACACAAGACG-1	-0.213485	13.0662
001-040_R_COL_EPI_5p_N1__CGTTAGAAGTGGGTTG-1	-1.01538	13.2896
001-040_R_COL_EPI_5p_N1__TGCGGGTTCACATAGC-1	-0.886767	12.9962
001-040_R_COL_EPI_5p_N1__TACGGATAGTACACCT-1	-1.07303	13.3421
001-040_R_COL_EPI_5p_N1__CACACCTCAGTGACAG-1	-1.78982	13.374
001-040_R_COL_EPI_5p_N1__CAAGGCCGTCAATACC-1	-0.600037	11.2473
001-040_R_COL_EPI_5p_N1__TTAACTCCACACTGCG-1	-1.50547	12.628
001-040_R_COL_EPI_5p_N1__GCAGTTATCAGGCAAG-1	-1.49387	13.2043
001-040_R_COL_EPI_5p_N1__AACCATGTCGTAGGAG-1	-0.903811	11.5477
001-040_R_COL_EPI_5p_N1__GTGTTAGTCTGGGCCA-1	-0.66622	12.6102
001-040_R_COL_EPI_5p_N1__ACGCCGATCCAGATCA-1	0.0234893	12.6895
001-040_R_COL_EPI_5p_N1__ACGGGCTTCACCACCT-1	-1.16993	13.3678
001-040_R_COL_EPI_5p_N1__AGGGAGTAGATATACG-1	-0.192035	13.0478
001-040_R_COL_EPI_5p_N1__CTGAAGTCAAGTTCTG-1	-1.89958	13.3528
001-040_R_COL_EPI_5p_N1__TAGCCGGGTCTAAACC-1	-0.19391	11.998
001-040_R_COL_EPI_5p_N1__CGCTGGAGTATGGTTC-1	-0.474262	13.3472
001-040_R_COL_EPI_5p_N1__TGGACGCAGGAGTCTG-1	0.311895	12.4963
001-040_R_COL_EPI_5p_N1__ACACCGGTCCAACCAA-1	-1.46053	13.5203
001-040_R_COL_EPI_5p_N1__CACCAGGGTCATGCCG-1	-0.0556359	12.2
001-040_R_COL_EPI_5p_N1__AGGCCGTGTTATGCGT-1	-1.67076	13.1906
001-040_R_COL_EPI_5p_N1__CTCCTAGCAAGCCATT-1	-1.25025	12.9981
001-040_R_COL_EPI_5p_N1__AAAGATGAGCTCAACT-1	-2.39257	12.9371
001-040_R_COL_EPI_5p_N1__AGTTGGTGTCCCTACT-1	-1.01987	13.4914
001-040_R_COL_EPI_5p_N1__CAGCTAATCATACGGT-1	-1.45578	12.6192
001-040_R_COL_EPI_5p_N1__CAGAATCTCTGTGCAA-1	-1.80917	13.6409
001-040_R_COL_EPI_5p_N1__TGCCCTAGTCGGCATC-1	-1.82895	12.3881
001-040_R_COL_EPI_5p_N1__GATCGATCATCCGGGT-1	-0.800087	13.3377
001-040_R_COL_EPI_5p_N1__GCGACCAAGCTGCCCA-1	0.031623	12.2223
001-040_R_COL_EPI_5p_N1__GTCACAACACGTCAGC-1	-1.22073	12.821
001-040_R_COL_EPI_5p_N1__ATTACTCGTGAGGCTA-1	-1.27249	11.4203
001-040_R_COL_EPI_5p_N1__GCATACAGTAGGCTGA-1	-0.465713	14.1148
001-040_R_COL_EPI_5p_N1__CTAACTTCATTCTTAC-1	-0.673937	11.7695
001-040_R_COL_EPI_5p_N1__TACTCATAGGAGTTTA-1	-1.61803	12.5595
001-040_R_COL_EPI_5p_N1__TCCACACCAGGTTTCA-1	-0.791714	12.2006
001-040_R_COL_EPI_5p_N1__CCATTCGTCATATCGG-1	-1.84424	13.3881
001-040_R_COL_EPI_5p_N1__AGCGTATGTTCTCATT-1	0.312093	13.3388
001-040_R_COL_EPI_5p_N1__ACTGAGTAGCAATCTC-1	-0.549405	13.2578
001-040_R_COL_EPI_5p_N1__TGGGCGTAGCCCGAAA-1	-0.787009	13.9728
001-040_R_COL_EPI_5p_N1__GTGCGGTTCTAGAGTC-1	-0.818067	13.7614
001-040_R_COL_EPI_5p_N1__ATTACTCGTCTCTCGT-1	-1.34834	12.2459
001-040_R_COL_EPI_5p_N1__CATATTCCACCACGTG-1	-0.370139	13.783
001-040_R_COL_EPI_5p_N1__GTCTCGTCAAATCCGT-1	-1.66732	12.1963
001-040_R_COL_EPI_5p_N1__ATGCGATCATCCGTGG-1	-1.42155	12.4066
001-040_R_COL_EPI_5p_N1__GACTGCGGTGTGAATA-1	-0.847767	13.0666
001-040_R_COL_EPI_5p_N1__CGACCTTAGAGCTATA-1	-0.758272	12.878
001-040_R_COL_EPI_5p_N1__CCGTTCATCGGTTCGG-1	-0.619352	13.38
001-040_R_COL_EPI_5p_N1__GTAACTGTCGACCAGC-1	-0.834401	12.8027
001-040_R_COL_EPI_5p_N1__CGGACACAGTACGCGA-1	-2.06629	13.3311
001-040_R_COL_EPI_5p_N1__CCATGTCTCATTATCC-1	-1.37124	13.5237
001-040_R_COL_EPI_5p_N1__AGAATAGAGCGTTGCC-1	-1.36401	13.1563
001-040_R_COL_EPI_5p_N1__TGAGAGGCACTTCGAA-1	-1.75549	13.1699
001-040_R_COL_EPI_5p_N1__CTAGAGTCAGTGGGAT-1	-0.448127	13.18
001-040_R_COL_EPI_5p_N1__GTCTTCGAGCTGTTCA-1	-2.06135	12.43
001-040_R_COL_EPI_5p_N1__CATGACAAGCATGGCA-1	0.0140362	13.2123
001-040_R_COL_EPI_5p_N1__TGATTTCAGCTAGGCA-1	-1.69792	12.5582
001-040_R_COL_EPI_5p_N1__TGAGAGGTCCGATATG-1	-0.375449	12.4577
001-040_R_COL_EPI_5p_N1__GCTGCGACAAGTTCTG-1	0.191153	13.5496
001-040_R_COL_EPI_5p_N1__TTTGGTTCAGTGGAGT-1	-0.0038812	13.2176
001-040_R_COL_EPI_5p_N1__TCCACACCAGATCGGA-1	-1.79373	12.4306
001-040_R_COL_EPI_5p_N1__TACAGTGCACACATGT-1	-1.12436	12.8759
001-040_R_COL_EPI_5p_N1__CGATTGACAGACTCGC-1	-1.52458	12.4723
001-040_R_COL_EPI_5p_N1__ATCTACTAGTCTCGGC-1	-0.513414	11.5772
001-040_R_COL_EPI_5p_N1__GAATGAAAGCGTTCCG-1	-0.75462	11.7677
001-040_R_COL_EPI_5p_N1__GGGAATGCAATGGATA-1	-1.04993	13.5617
001-040_R_COL_EPI_5p_N1__TTCTACATCGTTACGA-1	-1.99551	13.3231
001-040_R_COL_EPI_5p_N1__GTAGGCCTCTCGATGA-1	-1.76448	13.5058
001-040_R_COL_EPI_5p_N1__GGCAATTTCACATGCA-1	-0.331441	12.334
001-040_R_COL_EPI_5p_N1__ACCGTAATCAGGATCT-1	-0.201451	12.9342
001-040_R_COL_EPI_5p_N1__GCGACCAGTCAACATC-1	-2.298	12.8881
001-040_R_COL_EPI_5p_N1__CTCCTAGTCCATGAAC-1	-1.78008	12.9292
001-040_R_COL_EPI_5p_N1__CTGCCTACAGATAATG-1	-0.3389	13.0032
001-040_R_COL_EPI_5p_N1__TTCTTAGGTATTCGTG-1	-1.01077	11.4729
001-040_R_COL_EPI_5p_N1__AAACGGGGTGCAACTT-1	-1.89304	12.9033
001-040_R_COL_EPI_5p_N1__AGCTCTCTCACAGTAC-1	-1.79282	13.5477
001-040_R_COL_EPI_5p_N1__ACACCGGTCTAGAGTC-1	-0.725637	12.4151
001-040_R_COL_EPI_5p_N1__ATCATGGTCGAATCCA-1	-1.11484	13.7846
001-040_R_COL_EPI_5p_N1__CGGACGTAGGCAGGTT-1	-1.37465	13.6325
001-040_R_COL_EPI_5p_N1__AGAGCGAAGTGGCACA-1	-0.883154	12.6894
001-040_R_COL_EPI_5p_N1__TTCTCCTCATTCTCAT-1	-1.43244	12.7162
001-040_R_COL_EPI_5p_N1__CACACCTAGGTAAACT-1	0.0525347	12.0604
001-040_R_COL_EPI_5p_N1__GAGCAGATCGGAGCAA-1	-0.650595	11.5889
001-040_R_COL_EPI_5p_N1__GTGTTAGTCGTAGGAG-1	-1.70751	12.891
001-040_R_COL_EPI_5p_N1__GCAATCAGTTTGTTTC-1	-0.0907788	13.4463
001-040_R_COL_EPI_5p_N1__CATCAGACATGCCTTC-1	-2.09302	12.8676
001-040_R_COL_EPI_5p_N1__GCAGTTAAGGATGTAT-1	-1.35742	13.4519
001-040_R_COL_EPI_5p_N1__CTCATTACACCGAAAG-1	-1.52981	12.8123
001-040_R_COL_EPI_5p_N1__TACAGTGTCAACGAAA-1	-1.45655	13.3422
001-040_R_COL_EPI_5p_N1__GGGACCTTCTGGTATG-1	-1.43968	11.6254
001-040_R_COL_EPI_5p_N1__GGGTCTGTCCCAAGAT-1	-1.11376	11.4852
001-040_R_COL_EPI_5p_N1__CGATCGGTCTGATTCT-1	-2.49157	13.3944
001-040_R_COL_EPI_5p_N1__CGTCACTCATTTCACT-1	-1.77435	13.1695
001-040_R_COL_EPI_5p_N1__TGGCTGGAGGATCGCA-1	-0.765911	12.5286
001-040_R_COL_EPI_5p_N1__CAGGTGCAGCTGGAAC-1	-0.650459	13.4518
001-040_R_COL_EPI_5p_N1__AGTAGTCGTTCACGGC-1	-1.41566	13.9759
001-040_R_COL_EPI_5p_N1__GGCCGATCATACGCCG-1	-0.942175	13.7013
001-040_R_COL_EPI_5p_N1__TACGGGCCAGAAGCAC-1	-1.43126	13.4348
001-040_R_COL_EPI_5p_N1__AGCGTCGAGATATGCA-1	-1.2759	12.9189
001-040_R_COL_EPI_5p_N1__CTAGCCTCACTCTGTC-1	-0.32712	11.7399
001-040_R_COL_EPI_5p_N1__TAGCCGGCAGCTGTGC-1	-0.0510767	12.0213
001-040_R_COL_EPI_5p_N1__ATTGGTGCAAGAAAGG-1	0.0686456	13.1629
001-040_R_COL_EPI_5p_N1__TGCCCATTCTGCTGCT-1	-1.69442	13.2112
001-040_R_COL_EPI_5p_N1__TAAGTGCGTGTGCCTG-1	-1.91454	12.72
001-040_R_COL_EPI_5p_N1__CGCTATCCAGATCTGT-1	-0.314492	13.3549
001-040_R_COL_EPI_5p_N1__AGCTCTCAGCTAGTTC-1	-1.1605	13.2013
001-040_R_COL_EPI_5p_N1__TCACGAATCCTAAGTG-1	-0.83847	12.6739
001-040_R_COL_EPI_5p_N1__GAAATGAGTCCAGTGC-1	-0.814531	11.2887
001-040_R_COL_EPI_5p_N1__TACAGTGGTTGCTCCT-1	-2.01198	12.7843
001-040_R_COL_EPI_5p_N1__AGCTCTCGTGACTCAT-1	-0.160944	12.852
001-040_R_COL_EPI_5p_N1__ACGAGCCGTTTGACAC-1	-1.68581	13.2768
001-040_R_COL_EPI_5p_N1__GCAAACTGTACGCACC-1	-0.632943	13.0551
001-040_R_COL_EPI_5p_N1__TGGCGCATCCGAGCCA-1	-1.09198	12.5627
001-040_R_COL_EPI_5p_N1__CGCCAAGCAGCGTAAG-1	-0.36009	11.6899
001-040_R_COL_EPI_5p_N1__CAGATCACAGCCTTTC-1	-0.57705	13.3646
001-040_R_COL_EPI_5p_N1__CTAGAGTCATGGTCTA-1	-0.18943	12.6544
001-040_R_COL_EPI_5p_N1__ACACCGGGTGCGCTTG-1	-1.73518	12.5771
001-040_R_COL_EPI_5p_N1__CACAGTACAAGCTGTT-1	-0.85506	12.7094
001-040_R_COL_EPI_5p_N1__CGATTGACACCCATTC-1	-0.697093	13.4483
001-040_R_COL_EPI_5p_N1__TACGGGCCACGAAACG-1	-1.48811	12.4606
001-040_R_COL_EPI_5p_N1__CTGCGGAAGCTATGCT-1	-1.38298	11.3633
001-040_R_COL_EPI_5p_N1__GTCTCGTCAAGAAGAG-1	-1.70195	12.9749
001-040_R_COL_EPI_5p_N1__AGGCCGTCACCACCAG-1	-1.8643	12.7786
001-040_R_COL_EPI_5p_N1__CAGCTGGTCGGTGTCG-1	-0.961251	11.4352
001-040_R_COL_EPI_5p_N1__CTACGTCAGTGTGGCA-1	-0.387913	12.8023
001-040_R_COL_EPI_5p_N1__GCAGCCAAGCTCTCGG-1	-1.18047	13.2093
001-040_R_COL_EPI_5p_N1__GTGTGCGCATATGAGA-1	-0.859894	12.8231
001-040_R_COL_EPI_5p_N1__GTGGGTCCATCCTTGC-1	-0.268664	13.0321
001-040_R_COL_EPI_5p_N1__GCACATAGTCTGCGGT-1	-1.41149	13.1537
001-040_R_COL_EPI_5p_N1__CAGATCATCATGTCTT-1	0.135166	13.4651
001-040_R_COL_EPI_5p_N1__CTGGTCTCACTGTGTA-1	-0.983801	12.4428
001-040_R_COL_EPI_5p_N1__TCGCGTTTCAGCCTAA-1	-1.59582	12.8128
001-040_R_COL_EPI_5p_N1__GCAGCCACAAAGGCGT-1	-0.145996	12.4474
001-040_R_COL_EPI_5p_N1__TGCGTGGTCCGAGCCA-1	-0.867803	12.9552
001-040_R_COL_EPI_5p_N1__GAAACTCAGTCAATAG-1	0.0180337	12.6836
001-040_R_COL_EPI_5p_N1__AACGTTGGTTTAGCTG-1	-1.1615	13.1755
001-040_R_COL_EPI_5p_N1__CGCCAAGAGTGGACGT-1	-1.02846	12.1165
001-040_R_COL_EPI_5p_N1__GACTACATCGTAGGTT-1	-0.37604	13.2141
001-040_R_COL_EPI_5p_N1__AGAGCTTCAAGAGTCG-1	-0.865831	14.1442
001-040_R_COL_EPI_5p_N1__ACTGAACGTTTGGGCC-1	-1.6258	12.8141
001-040_R_COL_EPI_5p_N1__GTACTTTCACGGCGTT-1	-0.895846	12.6605
001-040_R_COL_EPI_5p_N1__TCATTACTCCCTCTTT-1	-2.63439	12.8458
001-040_R_COL_EPI_5p_N1__ACATCAGTCTCCAACC-1	-1.4292	13.7494
001-040_R_COL_EPI_5p_N1__ACCGTAAGTGCAGTAG-1	0.0437253	12.86
001-040_R_COL_EPI_5p_N1__ATTGGACAGGTGCAAC-1	-1.57686	13.3234
001-040_R_COL_EPI_5p_N1__ACCTTTAAGTGTTTGC-1	-2.69594	13.0869
001-040_R_COL_EPI_5p_N1__TGGGAAGAGCCACCTG-1	-1.08112	13.7859
001-040_R_COL_EPI_5p_N1__ATTATCCTCGATCCCT-1	-2.87527	12.9145
001-040_R_COL_EPI_5p_N1__CCCAGTTCACGAGGTA-1	-0.469993	12.8885
001-040_R_COL_EPI_5p_N1__GCAAACTGTCTTGATG-1	-1.20972	12.6997
001-040_R_COL_EPI_5p_N1__GATCAGTTCTCTAGGA-1	-1.23769	13.907
001-040_R_COL_EPI_5p_N1__CTAACTTAGTACGCGA-1	-1.48979	13.6298
001-040_R_COL_EPI_5p_N1__GTGCTTCTCGAGGTAG-1	-1.85407	14.0878
001-040_R_COL_EPI_5p_N1__CGATGTAGTATCACCA-1	-1.94288	12.554
001-040_R_COL_EPI_5p_N1__CTAGTGACACAGACTT-1	-1.10798	13.6341
001-040_R_COL_EPI_5p_N1__ATCTACTAGGACAGAA-1	-0.605633	12.5008
001-040_R_COL_EPI_5p_N1__CTAATGGCAAACGCGA-1	-1.21089	12.6403
001-040_R_COL_EPI_5p_N1__ACTATCTAGATGCCAG-1	-0.433406	13.1717
001-040_R_COL_EPI_5p_N1__CACCTTGCAAGCCGCT-1	-0.666091	12.9415
001-040_R_COL_EPI_5p_N1__CTTAGGACATTACGAC-1	-0.544431	12.4602
001-040_R_COL_EPI_5p_N1__GATCGCGGTTCTGTTT-1	-0.836689	13.7283
001-040_R_COL_EPI_5p_N1__GTCACGGCAAGAGGCT-1	-1.37594	11.3428
001-040_R_COL_EPI_5p_N1__CTGTTTAGTTACGCGC-1	-1.76433	11.9042
001-040_R_COL_EPI_5p_N1__CACACCTCATCGGACC-1	-1.47335	12.8895
001-040_R_COL_EPI_5p_N1__GTACTTTTCTCTAAGG-1	-1.20945	13.3458
001-040_R_COL_EPI_5p_N1__CCTTCCCTCTTCGAGA-1	-0.0472488	12.311
001-040_R_COL_EPI_5p_N1__GATCGTATCGATGAGG-1	-1.11482	11.1835
001-040_R_COL_EPI_5p_N1__GATCGATAGATCCGAG-1	-1.5009	13.5451
001-040_R_COL_EPI_5p_N1__TCTGGAAAGTCATCCA-1	-1.13759	12.8068
001-040_R_COL_EPI_5p_N1__TGGTTAGTCTTCGAGA-1	-0.56178	12.6916
001-040_R_COL_EPI_5p_N1__TCGGTAAGTTATCACG-1	-1.4893	12.5583
001-040_R_COL_EPI_5p_N1__ACTTTCAGTGCCTGGT-1	-0.789201	11.744
001-040_R_COL_EPI_5p_N1__AGATCTGCACGACTCG-1	-0.102958	12.9508
001-040_R_COL_EPI_5p_N1__CACCAGGTCATCTGCC-1	-1.13444	13.5184
001-040_R_COL_EPI_5p_N1__GTGCATAAGATGTGTA-1	-1.75682	13.2444
001-040_R_COL_EPI_5p_N1__TTGGAACTCGCTTGTC-1	-1.29918	13.3013
001-040_R_COL_EPI_5p_N1__TACTCATCATGGAATA-1	-0.896093	13.5311
001-040_R_COL_EPI_5p_N1__CTCGTACAGATGGCGT-1	-0.787034	13.6384
001-040_R_COL_EPI_5p_N1__CGTTCTGGTGATAAAC-1	-1.33209	11.2882
001-040_R_COL_EPI_5p_N1__CACTCCACAGATCGGA-1	-0.765336	12.8818
001-040_R_COL_EPI_5p_N1__AGTTGGTAGCGATTCT-1	-0.337898	12.7664
001-040_R_COL_EPI_5p_N1__GTTCTCGCATCCTTGC-1	-1.48372	13.6786
001-040_R_COL_EPI_5p_N1__CATCAGAAGTAATCCC-1	-1.29101	12.3106
001-040_R_COL_EPI_5p_N1__ACGCCAGTCATTATCC-1	-0.472926	12.3493
001-040_R_COL_EPI_5p_N1__CGCCAAGGTAAATACG-1	-2.1362	12.9724
001-040_R_COL_EPI_5p_N1__TGACTTTGTATATGAG-1	-0.28163	12.2727
001-040_R_COL_EPI_5p_N1__GTTTCTAAGTTCCACA-1	-0.446916	12.8807
001-040_R_COL_EPI_5p_N1__ACACTGAGTTGGGACA-1	-0.91111	13.8034
001-040_R_COL_EPI_5p_N1__AGGGAGTAGATGGGTC-1	-1.93218	13.1764
001-040_R_COL_EPI_5p_N1__GATGAGGAGTGAACGC-1	-0.851751	12.4397
001-040_R_COL_EPI_5p_N1__CTGATAGAGGATGTAT-1	-1.14121	12.9676
001-040_R_COL_EPI_5p_N1__CTGATAGTCGGTGTTA-1	-1.47317	12.6095
001-040_R_COL_EPI_5p_N1__AGGGAGTAGTCGAGTG-1	-0.524655	13.376
001-040_R_COL_EPI_5p_N1__GCCTCTACAAGCCGCT-1	-1.09982	13.253
001-040_R_COL_EPI_5p_N1__TCCCGATAGACGCACA-1	-1.56017	12.9232
001-040_R_COL_EPI_5p_N1__GACACGCAGGGTATCG-1	-0.579542	11.8151
001-040_R_COL_EPI_5p_N1__ACGCAGCTCTGCAAGT-1	-1.66255	13.4138
001-040_R_COL_EPI_5p_N1__TACGGATGTCAGAATA-1	-2.52179	11.9304
001-040_R_COL_EPI_5p_N1__GAAGCAGAGATCGGGT-1	-1.64637	13.1361
001-040_R_COL_EPI_5p_N1__TACGGATTCGTCGTTC-1	-1.13156	13.3514
001-040_R_COL_EPI_5p_N1__TCAACGACACGCGAAA-1	-1.22482	13.7478
001-040_R_COL_EPI_5p_N1__TTGAACGAGCTAGTGG-1	-0.0155841	13.4653
001-040_R_COL_EPI_5p_N1__TGCCAAAAGTGGGCTA-1	-0.930796	13.0908
001-040_R_COL_EPI_5p_N1__AGAGTGGTCGCATGAT-1	-2.10463	12.9273
001-040_R_COL_EPI_5p_N1__ATGGGAGTCTGATACG-1	-1.77357	13.6674
001-040_R_COL_EPI_5p_N1__CCACTACAGAAACCAT-1	-2.07486	12.8627
001-040_R_COL_EPI_5p_N1__TATGCCCGTTTACTCT-1	-1.49751	13.0096
001-040_R_COL_EPI_5p_N1__CTGCCTAAGGGTGTGT-1	-1.30376	13.1717
001-040_R_COL_EPI_5p_N1__CACATTTTCCCATTTA-1	-0.588171	13.0371
001-040_R_COL_EPI_5p_N1__ATCTACTTCCAGTAGT-1	-0.193856	11.4615
001-040_R_COL_EPI_5p_N1__CGGGTCAGTACCGAGA-1	-0.917699	12.8004
001-040_R_COL_EPI_5p_N1__AAGGCAGGTCCAGTAT-1	-1.74451	12.995
001-040_R_COL_EPI_5p_N1__GACTGCGCACGAAGCA-1	-1.32907	13.0539
001-040_R_COL_EPI_5p_N1__GTGGGTCCAGTCAGCC-1	-1.73155	13.2783
001-040_R_COL_EPI_5p_N1__ATGGGAGAGTCGCCGT-1	-1.59803	12.7936
001-040_R_COL_EPI_5p_N1__CAAGAAAGTCTTCTCG-1	-0.757679	13.2647
001-040_R_COL_EPI_5p_N1__GTCTTCGGTTGCGTTA-1	-0.651599	11.8595
001-040_R_COL_EPI_5p_N1__TGCCCATTCCGTACAA-1	-0.667924	12.7953
001-040_R_COL_EPI_5p_N1__CGGTTAAAGATAGCAT-1	-1.27071	12.5462
001-040_R_COL_EPI_5p_N1__ATCACGAGTCTCTTAT-1	-0.880015	13.1006
001-040_R_COL_EPI_5p_N1__CTACGTCTCTGCTGTC-1	-0.789154	12.5755
001-040_R_COL_EPI_5p_N1__GACTAACAGTCGCCGT-1	0.0489998	14.0632
001-040_R_COL_EPI_5p_N1__GCTTGAATCGGCGCTA-1	-1.9937	12.4688
001-040_R_COL_EPI_5p_N1__TATCTCAGTGAAGGCT-1	-2.1375	13.3004
001-040_R_COL_EPI_5p_N1__TCAGGTAAGACTGTAA-1	-0.860917	11.5357
001-040_R_COL_EPI_5p_N1__AAGGCAGGTGCACTTA-1	-1.62234	12.9203
001-040_R_COL_EPI_5p_N1__AACGTTGAGCGGATCA-1	-0.506457	12.3231
001-040_R_COL_EPI_5p_N1__CTGTGCTCAGTTAACC-1	-1.37831	11.5003
001-040_R_COL_EPI_5p_N1__CTGAAACTCCGCATCT-1	-0.644765	13.1642
001-040_R_COL_EPI_5p_N1__ACGATGTCATACTCTT-1	-2.09191	12.4824
001-040_R_COL_EPI_5p_N1__CACAAACTCTACTTAC-1	-1.82552	12.8475
001-040_R_COL_EPI_5p_N1__GTCTCGTTCTGTTGAG-1	-0.667614	11.246
001-040_R_COL_EPI_5p_N1__GTCTCGTCATGTAGTC-1	-1.20178	13.8143
001-040_R_COL_EPI_5p_N1__TCGCGAGAGAGAGCTC-1	-0.44365	12.3459
001-040_R_COL_EPI_5p_N1__ATGGGAGAGAATCTCC-1	-1.46648	14.0402
001-040_R_COL_EPI_5p_N1__GATGAAACAAACGCGA-1	-1.36399	13.2552
001-040_R_COL_EPI_5p_N1__CATATGGAGCGAGAAA-1	-0.191715	12.9504
001-040_R_COL_EPI_5p_N1__ACTGTCCGTACAAGTA-1	-0.928509	13.2193
001-040_R_COL_EPI_5p_N1__TTAACTCGTTGAGGTG-1	-0.476927	13.3997
001-040_R_COL_EPI_5p_N1__GTCGGGTTCCGCATCT-1	-1.54674	13.7951
001-040_R_COL_EPI_5p_N1__CAGATCAAGCCTCGTG-1	-1.56874	12.9262
001-040_R_COL_EPI_5p_N1__CAGCTAAAGTTCCACA-1	-1.51911	12.2875
001-040_R_COL_EPI_5p_N1__CCTTACGAGCTGAACG-1	-1.4329	13.313
001-040_R_COL_EPI_5p_N1__CTGAAGTGTAATCGTC-1	-1.15954	12.8778
001-040_R_COL_EPI_5p_N1__TCGAGGCTCATGTCCC-1	-1.76267	12.8361
001-040_R_COL_EPI_5p_N1__GCAAACTAGATAGTCA-1	-1.71278	13.0614
001-040_R_COL_EPI_5p_N1__ATAAGAGCAAGTCTAC-1	-2.12133	13.1729
001-040_R_COL_EPI_5p_N1__GACAGAGGTGTCGCTG-1	-0.257811	13.7659
001-040_R_COL_EPI_5p_N1__GTTCATTTCATCGCTC-1	0.0508711	13.1724
001-040_R_COL_EPI_5p_N1__AGATCTGGTGTGAATA-1	-2.18975	11.6647
001-040_R_COL_EPI_5p_N1__AGATCTGGTGAGGGTT-1	-1.75088	13.4846
001-040_R_COL_EPI_5p_N1__TCTGGAAGTTTCGCTC-1	-1.78758	12.9188
001-040_R_COL_EPI_5p_N1__GGAATAATCACCTTAT-1	-0.330356	13.3119
001-040_R_COL_EPI_5p_N1__CTCGGGAGTCACTTCC-1	-2.8485	12.2841
001-040_R_COL_EPI_5p_N1__GATGAAAAGTTAGGTA-1	-0.599461	11.4955
001-040_R_COL_EPI_5p_N1__CTCGGGATCCTTCAAT-1	-1.75534	12.535
001-040_R_COL_EPI_5p_N1__TACGGGCCACGCGAAA-1	-1.1867	13.6946
001-040_R_COL_EPI_5p_N1__CGCGGTAGTCTAGGTT-1	-0.930876	13.7708
001-040_R_COL_EPI_5p_N1__GCTTCCAGTCTCTCGT-1	-0.20084	12.8021
001-040_R_COL_EPI_5p_N1__GGCGACTGTTGGTTTG-1	-1.15399	13.2416
001-040_R_COL_EPI_5p_N1__ACCGTAAAGATGTAAC-1	-1.64332	12.458
001-040_R_COL_EPI_5p_N1__CTGATAGGTAAGTGGC-1	-1.93956	13.0479
001-040_R_COL_EPI_5p_N1__TGCCCTATCGTAGGTT-1	-0.190089	12.9424
001-040_R_COL_EPI_5p_N1__CGTCTACCAAGTCTGT-1	-2.38666	13.4313
001-040_R_COL_EPI_5p_N1__GGACAAGCAGATCCAT-1	0.1082	13.2606
001-040_R_COL_EPI_5p_N1__CGAGAAGTCAATCTCT-1	-0.747289	14.0592
001-040_R_COL_EPI_5p_N1__GCGCAGTGTCTAGTGT-1	-0.862453	13.4256
001-040_R_COL_EPI_5p_N1__CATATTCTCAGGTTCA-1	-1.89002	11.9756
001-040_R_COL_EPI_5p_N1__GTGTTAGAGTTATCGC-1	-1.43732	13.1047
001-040_R_COL_EPI_5p_N1__AGGGTGACATGGTAGG-1	-0.0691467	11.2704
001-040_R_COL_EPI_5p_N1__ATCATCTCATACCATG-1	-1.1595	11.3693
001-040_R_COL_EPI_5p_N1__ATTCTACCAAGCCGCT-1	-1.32279	13.1296
001-040_R_COL_EPI_5p_N1__CTGAAACTCAACGGGA-1	-0.546135	12.4907
001-040_R_COL_EPI_5p_N1__TCTCTAAGTTACTGAC-1	-1.70778	12.76
001-040_R_COL_EPI_5p_N1__CACCAGGAGTGTACCT-1	-1.09485	12.2395
001-040_R_COL_EPI_5p_N1__CCGGTAGCACCTATCC-1	-1.42988	12.6474
001-040_R_COL_EPI_5p_N1__CACAGTAAGCTTTGGT-1	-1.78368	11.6585
001-040_R_COL_EPI_5p_N1__GCATGTACAGGGAGAG-1	-1.45527	13.5982
001-040_R_COL_EPI_5p_N1__CGTGTAACATGCAACT-1	-0.313263	12.9092
001-040_R_COL_EPI_5p_N1__AACTCCCGTCTGCGGT-1	-1.05472	11.4904
001-040_R_COL_EPI_5p_N1__CCCAATCTCAACGAAA-1	-1.12909	12.6145
001-040_R_COL_EPI_5p_N1__CTACCCATCATTCACT-1	-0.788639	12.8818
001-040_R_COL_EPI_5p_N1__TGGGAAGGTAGCGTCC-1	-0.75457	13.4054
001-040_R_COL_EPI_5p_N1__AATCGGTTCGGTTCGG-1	-1.10261	13.8183
001-040_R_COL_EPI_5p_N1__CGAATGTAGGAATCGC-1	-1.17583	12.7518
001-040_R_COL_EPI_5p_N1__GGTGCGTCAAGAGTCG-1	-1.63599	13.3725
001-040_R_COL_EPI_5p_N1__ACGGCCAAGGGTCTCC-1	-1.57511	11.5998
001-040_R_COL_EPI_5p_N1__CCCATACTCAGTCCCT-1	-0.552965	12.8206
001-040_R_COL_EPI_5p_N1__GTGCATACATTTCACT-1	-0.980682	12.619
001-040_R_COL_EPI_5p_N1__GAATGAAGTATAGGTA-1	-2.86244	12.8437
001-040_R_COL_EPI_5p_N1__GCGCAGTCAATGGACG-1	-1.07009	11.2998
001-040_R_COL_EPI_5p_N1__TGTCCCATCTGACCTC-1	-2.39338	12.6329
001-040_R_COL_EPI_5p_N1__GATCTAGAGGTCGGAT-1	-1.05206	14.0966
001-040_R_COL_EPI_5p_N1__TACCTATTCGGATGGA-1	-0.716961	13.0739
001-040_R_COL_EPI_5p_N1__CTAATGGGTACAAGTA-1	-0.322285	13.231
001-040_R_COL_EPI_5p_N1__TGAGCATGTGCATCTA-1	-1.61174	12.845
001-040_R_COL_EPI_5p_N1__GCTTCCAAGCAGCGTA-1	-0.656237	11.6692
001-040_R_COL_EPI_5p_N1__CATGACACAGAAGCAC-1	-1.06555	13.2601
001-040_R_COL_EPI_5p_N1__CGAATGTAGTTAGGTA-1	-0.518551	11.6662
001-040_R_COL_EPI_5p_N1__TTGTAGGCATGCCTTC-1	-1.9671	13.164
001-040_R_COL_EPI_5p_N1__CGTTAGAAGACCGGAT-1	-0.434183	13.3659
001-040_R_COL_EPI_5p_N1__CAGCATATCAGCTTAG-1	-1.3819	13.0318
001-040_R_COL_EPI_5p_N1__AGGGTGAGTTCGTGAT-1	0.259957	11.6065
001-040_R_COL_EPI_5p_N1__CACACTCCAAGACACG-1	-0.642698	11.928
001-040_R_COL_EPI_5p_N1__CGTAGGCCAGTAACGG-1	-1.55609	13.1977
001-040_R_COL_EPI_5p_N1__ACTTTCAGTGACAAAT-1	-1.70221	12.8761
001-040_R_COL_EPI_5p_N1__TATGCCCGTTAGATGA-1	-0.941811	12.1663
001-040_R_COL_EPI_5p_N1__GTCGGGTTCCCAAGAT-1	-2.04611	13.1147
001-040_R_COL_EPI_5p_N1__TAAACCGTCATTTGGG-1	-2.08031	12.58
001-040_R_COL_EPI_5p_N1__CAGCAGCTCTATGTGG-1	-1.30005	12.7659
001-040_R_COL_EPI_5p_N1__AAAGCAACACGGTAGA-1	-2.19171	12.3575
001-040_R_COL_EPI_5p_N1__CATATGGGTATTACCG-1	-1.89395	12.2742
001-040_R_COL_EPI_5p_N1__GCACATATCATGGTCA-1	-1.97119	11.0367
001-040_R_COL_EPI_5p_N1__TTCTCCTGTACTTGAC-1	-0.725916	11.8534
001-040_R_COL_EPI_5p_N1__AGTGAGGTCCCTTGTG-1	-0.850165	11.755
001-040_R_COL_EPI_5p_N1__GTGGGTCGTAGTAGTA-1	-1.09838	12.8225
001-040_R_COL_EPI_5p_N1__CCTATTAAGCGTTTAC-1	-1.10375	12.8558
001-040_R_COL_EPI_5p_N1__CAGAATCTCTGAGGGA-1	-2.53801	13.0264
001-040_R_COL_EPI_5p_N1__TACAGTGGTCATTAGC-1	-1.21728	12.8053
001-040_R_COL_EPI_5p_N1__AAAGTAGCAGCGAACA-1	-2.43987	12.7531
001-040_R_COL_EPI_5p_N1__AAACCTGCACGAAACG-1	-1.27277	12.2404
001-040_R_COL_EPI_5p_N1__CTCCTAGGTTGAACTC-1	-1.29744	11.7213
001-040_R_COL_EPI_5p_N1__TCTGGAAGTAGAAGGA-1	-2.87519	12.5509
001-040_R_COL_EPI_5p_N1__TCTTTCCCACGGACAA-1	-1.99112	13.0753
001-040_R_COL_EPI_5p_N1__TAAGCGTTCAGCATGT-1	-0.734695	13.4301
001-040_R_COL_EPI_5p_N1__TCAGCTCGTCTGCCAG-1	-1.62597	13.0785
001-040_R_COL_EPI_5p_N1__CCCAGTTGTGAACCTT-1	-1.56178	12.6357
001-040_R_COL_EPI_5p_N1__GCGCAGTCATCGACGC-1	-1.34058	10.8583
001-040_R_COL_EPI_5p_N1__GCTGCTTTCGTTTAGG-1	-3.03278	13.0531
001-040_R_COL_EPI_5p_N1__ATTGGTGCACCGTTGG-1	-2.27572	11.883
001-040_R_COL_EPI_5p_N1__TACGGTATCTTTCCTC-1	-0.679177	12.4059
001-040_R_COL_EPI_5p_N1__TTCTTAGGTTAAGAAC-1	-1.51292	12.8778
001-040_R_COL_EPI_5p_N1__GTTAAGCAGAAGGACA-1	-1.7563	11.8487
001-040_R_COL_EPI_5p_N1__ACGGGCTCAGGTGGAT-1	-2.08995	12.9062
001-040_R_COL_EPI_5p_N1__CGATGTACACATTCGA-1	-1.56586	12.6345
001-040_R_COL_EPI_5p_N1__CCACGGAAGGGCATGT-1	-0.949213	13.197
001-040_R_COL_EPI_5p_N1__CACACTCCACTGTGTA-1	-1.31271	12.3793
001-040_R_COL_EPI_5p_N1__AGCGTCGGTTGTGGAG-1	-0.94803	13.0511
001-040_R_COL_EPI_5p_N1__TCTCATATCGTTGACA-1	-0.953244	13.6797
001-040_R_COL_EPI_5p_N1__CTCTACGCAGTGAGTG-1	-1.37238	12.8442
001-040_R_COL_EPI_5p_N1__TGCACCTTCCGGCACA-1	-2.06736	13.5847
001-040_R_COL_EPI_5p_N1__ACACCCTTCGCGTTTC-1	-2.24707	12.2613
001-040_R_COL_EPI_5p_N1__CATTCGCCATGGTCAT-1	-0.325825	11.6017
001-040_R_COL_EPI_5p_N1__CTACGTCTCACATGCA-1	-0.213931	11.6118
001-040_R_COL_EPI_5p_N1__TGCCCTAGTGATGATA-1	-1.72475	12.3784
001-040_R_COL_EPI_5p_N1__GCAGCCAAGGTAGCCA-1	-2.81657	12.3998
001-040_R_COL_EPI_5p_N1__CAGGTGCCACATGGGA-1	-1.9129	12.782
001-040_R_COL_EPI_5p_N1__CCTTCCCCATCCGGGT-1	-2.26015	13.1561
001-040_R_COL_EPI_5p_N1__ATTGGTGAGTGTCCAT-1	-1.43489	11.1819
001-040_R_COL_EPI_5p_N1__ACTGAGTAGTTCGCAT-1	-1.19493	12.7386
001-040_R_COL_EPI_5p_N1__ACGAGCCAGCACACAG-1	-2.61541	12.591
001-040_R_COL_EPI_5p_N1__CATATGGGTTATCACG-1	-1.64813	13.5774
001-040_R_COL_EPI_5p_N1__ACGCCAGGTATGGTTC-1	-2.67959	12.8903
001-040_R_COL_EPI_5p_N1__CCGGTAGAGAGCTATA-1	-0.728663	13.5354
001-040_R_COL_EPI_5p_N1__AAGGCAGCACCCTATC-1	-2.3006	12.6904
001-040_R_COL_EPI_5p_N1__CTCGAGGCACGTCAGC-1	-1.19812	11.4193
001-040_R_COL_EPI_5p_N1__ATAGACCAGCGCTCCA-1	-1.54641	13.0555
001-040_R_COL_EPI_5p_N1__TCAGGTAGTCTCACCT-1	-1.10421	13.2112
001-040_R_COL_EPI_5p_N1__TGGTTCCTCGTGGTCG-1	-2.476	12.424
001-040_R_COL_EPI_5p_N1__TGACTTTCACAGACTT-1	-2.94399	12.8905
001-040_R_COL_EPI_5p_N1__CCCAATCAGAGCTGGT-1	-0.606598	12.4665
001-040_R_COL_EPI_5p_N1__TGCGTGGAGAAGAAGC-1	-2.24595	12.7668
001-040_R_COL_EPI_5p_N1__GGGCACTCAGTGGGAT-1	-1.86981	12.6
001-041_R_COL_LP_5p_N1__ATCTGCCTCCTTCAAT-1	-0.572331	12.9925
001-041_R_COL_LP_5p_N1__ACTTGTTCATTGGCGC-1	-0.405247	12.6708
001-041_R_COL_LP_5p_N1__GAGCAGAAGATAGTCA-1	-1.22535	12.3598
001-041_R_COL_LP_5p_N1__TCTCATAAGCTTCGCG-1	-0.794005	12.2543
001-041_R_COL_LP_5p_N1__CTTAGGATCTGCGTAA-1	-0.492526	12.2747
001-041_R_COL_LP_5p_N1__CAACCTCAGTTGTCGT-1	-0.859037	12.566
001-041_R_COL_LP_5p_N1__TGCTACCTCGGCATCG-1	-1.13196	12.7343
001-041_R_COL_LP_5p_N1__AACTGGTGTTGAGGTG-1	-0.942561	13.1603
001-041_R_COL_LP_5p_N1__GCTTGAAAGCTTCGCG-1	-1.36333	12.8705
001-041_R_COL_LP_5p_N1__CAGATCATCGCTTGTC-1	-1.05165	12.9
001-041_R_COL_LP_5p_N1__AGGGTGATCTCATTCA-1	-0.74616	11.9755
001-041_R_COL_LP_5p_N1__CGGACTGAGACAGACC-1	0.335701	11.5452
001-041_R_COL_LP_5p_N1__ATTATCCGTTAGATGA-1	-0.881543	13.0992
001-041_R_COL_LP_5p_N1__GACTAACTCATAAAGG-1	-0.815076	12.6831
001-041_R_COL_LP_5p_N1__TCAGCAACACTAAGTC-1	-0.104855	12.7624
001-041_R_COL_LP_5p_N1__TGCTACCCACAGACAG-1	-0.780549	12.4559
001-041_R_COL_LP_5p_N1__CATTCGCTCTTGACGA-1	-0.980666	12.8129
001-041_R_COL_LP_5p_N1__TCTTTCCGTGTCAATC-1	-1.57836	12.8996
001-041_R_COL_LP_5p_N1__ACGGCCATCAAACGGG-1	-1.3472	12.6196
001-041_R_COL_LP_5p_N1__ATCTGCCGTTCCGTCT-1	-0.65943	12.7118
001-041_R_COL_LP_5p_N1__CTAGCCTTCAGAGACG-1	-0.66793	12.7702
001-041_R_COL_LP_5p_N1__GTACTCCTCTCACATT-1	-1.36735	11.4776
001-041_R_COL_LP_5p_N1__ATTACTCAGTAGCGGT-1	-1.32247	11.5886
001-041_R_COL_LP_5p_N1__ATTATCCTCTAACTGG-1	-0.537503	13.4378
001-041_R_COL_LP_5p_N1__CCGGTAGCACATCTTT-1	-0.822199	13.4225
001-041_R_COL_LP_5p_N1__TCCACACGTTCAGCGC-1	-0.693455	12.4805
001-041_R_COL_LP_5p_N1__AGGCCACTCGGCGGTT-1	-0.66659	12.7287
001-041_R_COL_LP_5p_N1__CCGTTCATCAAACCGT-1	-0.876114	13.1381
001-041_R_COL_LP_5p_N1__CACCACTAGTGAATTG-1	-0.716509	12.9774
001-041_R_COL_LP_5p_N1__CCGTACTTCTACCTGC-1	-0.971687	13.4495
001-041_R_COL_LP_5p_N1__GTACTCCAGGGTGTGT-1	0.0128966	12.3293
001-041_R_COL_LP_5p_N1__CAGGTGCAGTGTCCAT-1	-0.605907	12.5072
001-041_R_COL_LP_5p_N1__TGAGCCGAGATGTAAC-1	-0.946459	12.6461
001-041_R_COL_LP_5p_N1__GGAGCAATCCTTTACA-1	-1.95444	12.2377
001-041_R_COL_LP_5p_N1__TTTGCGCAGAGGTACC-1	-0.660915	12.7829
001-041_R_COL_LP_5p_N1__AGCTTGAAGCCAGTTT-1	-0.700488	12.3109
001-041_R_COL_LP_5p_N1__GCCAAATTCTGCCAGG-1	-0.801618	12.456
001-041_R_COL_LP_5p_N1__ACTGCTCTCTCGCTTG-1	-0.974108	12.8286
001-041_R_COL_LP_5p_N1__AGCTCTCAGGGTGTTG-1	-1.18071	11.9204
001-041_R_COL_LP_5p_N1__ATCATCTGTGCGAAAC-1	-0.350465	13.907
001-041_R_COL_LP_5p_N1__CTTAGGACACACAGAG-1	-1.02826	13.0823
001-041_R_COL_LP_5p_N1__GAATGAAGTACCGGCT-1	-1.43332	12.2098
001-041_R_COL_LP_5p_N1__ATCATCTTCTAACGGT-1	-0.269611	12.4468
001-041_R_COL_LP_5p_N1__CTCTAATTCCCGACTT-1	-1.0789	12.7085
001-041_R_COL_LP_5p_N1__AATCCAGTCACAAACC-1	-1.66618	12.0137
001-041_R_COL_LP_5p_N1__GACTACAAGGACCACA-1	-0.76444	12.5339
001-041_R_COL_LP_5p_N1__ATGTGTGTCCGAACGC-1	-0.835857	11.4115
001-041_R_COL_LP_5p_N1__CTCAGAAAGCACAGGT-1	-0.681125	12.8012
001-041_R_COL_LP_5p_N1__TAAGAGATCCTCCTAG-1	-0.828256	11.5671
001-041_R_COL_LP_5p_N1__GAACATCTCAGGCGAA-1	-0.975923	11.5327
001-041_R_COL_LP_5p_N1__CTCGGGACATATACCG-1	-0.739317	11.9515
001-041_R_COL_LP_5p_N1__TTAGGCACATCACAAC-1	-0.958317	12.779
001-041_R_COL_LP_5p_N1__AACTCAGTCCTATGTT-1	-1.47646	12.5735
001-041_R_COL_LP_5p_N1__CTACCCATCCGCAGTG-1	-0.546466	12.4592
001-041_R_COL_LP_5p_N1__CGGACGTAGATCCGAG-1	-0.312097	12.2101
001-041_R_COL_LP_5p_N1__TACTCGCCACGTTGGC-1	-1.10872	13.9827
001-041_R_COL_LP_5p_N1__TCGTAGAAGTACATGA-1	-0.920563	13.0909
001-041_R_COL_LP_5p_N1__ATCTACTTCTTCGAGA-1	-0.210428	12.5157
001-041_R_COL_LP_5p_N1__AGCTCTCAGCATGGCA-1	-1.21905	12.0448
001-041_R_COL_LP_5p_N1__CAGCTGGAGTGGACGT-1	-0.983905	12.7684
001-041_R_COL_LP_5p_N1__GTTAAGCAGCCAACAG-1	-1.25281	13.3008
001-041_R_COL_LP_5p_N1__GTCACAAGTTTGCATG-1	-1.63083	12.1201
001-041_R_COL_LP_5p_N1__GAACATCAGTGTCTCA-1	-0.436291	12.7052
001-041_R_COL_LP_5p_N1__ATGTGTGCATTTCACT-1	-0.939659	12.5531
001-041_R_COL_LP_5p_N1__TGACTTTCATCCGGGT-1	-0.296859	13.6499
001-041_R_COL_LP_5p_N1__AAGGCAGAGTCAAGGC-1	-1.06049	11.5131
001-041_R_COL_LP_5p_N1__CAGCGACCATCCGCGA-1	-0.944693	12.6041
001-041_R_COL_LP_5p_N1__GCTGGGTCACGAAACG-1	-1.20328	12.7747
001-041_R_COL_LP_5p_N1__GACTACAGTCACCTAA-1	-0.657703	13.9715
001-041_R_COL_LP_5p_N1__TCGGTAAGTCTCAACA-1	-0.605364	13.7356
001-041_R_COL_LP_5p_N1__GATCGCGAGACACGAC-1	-0.350417	12.2915
001-041_R_COL_LP_5p_N1__CCGTGGACATTCCTCG-1	-0.873705	12.0737
001-041_R_COL_LP_5p_N1__CAGCTAACATGCGCAC-1	-0.790401	12.411
001-041_R_COL_LP_5p_N1__TACACGACAGGCAGTA-1	-1.10346	12.8563
001-041_R_COL_LP_5p_N1__TGAGCATAGTACACCT-1	-1.12199	12.1546
001-041_R_COL_LP_5p_N1__TTTATGCAGTGTTTGC-1	-0.980796	12.5398
001-041_R_COL_LP_5p_N1__CGTTAGACACGTCAGC-1	-0.98511	12.4117
001-041_R_COL_LP_5p_N1__AACTCAGTCAGCTCGG-1	-0.645915	12.1929
001-041_R_COL_LP_5p_N1__AACTCAGAGACAATAC-1	-0.228186	11.8327
001-041_R_COL_LP_5p_N1__GTCATTTAGTACACCT-1	-0.454501	12.2835
001-041_R_COL_LP_5p_N1__GAGGTGATCATTCACT-1	-0.666575	12.9076
001-041_R_COL_LP_5p_N1__GTTCTCGCAAGAAAGG-1	0.98201	11.7957
001-041_R_COL_LP_5p_N1__TTAACTCAGAGTTGGC-1	-1.0774	13.0896
001-041_R_COL_LP_5p_N1__CGCGGTAAGATGCCAG-1	-0.710579	12.2035
001-041_R_COL_LP_5p_N1__AAAGTAGGTAAGGGAA-1	-1.00312	13.0283
001-041_R_COL_LP_5p_N1__GTAACTGAGCGTTGCC-1	-0.817472	11.9493
001-041_R_COL_LP_5p_N1__GTCACAATCATCGATG-1	-0.392302	12.0305
001-041_R_COL_LP_5p_N1__ACATGGTGTAGCAAAT-1	-1.48325	12.1045
001-041_R_COL_LP_5p_N1__TACGGTACACTACAGT-1	-0.527145	13.2643
001-041_R_COL_LP_5p_N1__AGCCTAAGTAGAAGGA-1	-1.60277	13.5541
001-041_R_COL_LP_5p_N1__CGCGGTAAGTGAATTG-1	-0.785317	13.2441
001-041_R_COL_LP_5p_N1__TTTATGCCAGATGAGC-1	-0.795492	13.3627
001-041_R_COL_LP_5p_N1__TGTATTCAGAAGGTTT-1	-0.543531	13.5065
001-041_R_COL_LP_5p_N1__ACATCAGTCGTCTGAA-1	-1.79661	12.1033
001-041_R_COL_LP_5p_N1__CAACTAGGTGTGACGA-1	-0.877206	12.3695
001-041_R_COL_LP_5p_N1__TCAACGACAACGCACC-1	-0.584188	13.1249
001-041_R_COL_LP_5p_N1__CTGATAGCAATAGCAA-1	-0.949746	13.8425
001-041_R_COL_LP_5p_N1__AGTCTTTTCTGTGCAA-1	-1.1128	12.5195
001-041_R_COL_LP_5p_N1__CTGATCCAGGGCTTGA-1	-0.419336	13.6655
001-041_R_COL_LP_5p_N1__AGGGTGATCCAAATGC-1	0.309649	12.6484
001-041_R_COL_LP_5p_N1__CTCGGAGCAATCGAAA-1	-1.14935	12.4999
001-041_R_COL_LP_5p_N1__ACGGGTCTCAAGGTAA-1	-0.719143	12.5072
001-041_R_COL_LP_5p_N1__TCAGATGGTTGGAGGT-1	-1.92177	12.8004
001-041_R_COL_LP_5p_N1__GGGCACTTCTTCGGTC-1	-0.590191	12.0936
001-041_R_COL_LP_5p_N1__TGGGCGTGTCGCGAAA-1	-1.01394	12.5345
001-041_R_COL_LP_5p_N1__GTCACAAGTGTGAATA-1	-0.898813	12.3369
001-041_R_COL_LP_5p_N1__CCTTACGTCCCAACGG-1	-0.753549	11.8813
001-041_R_COL_LP_5p_N1__GCATGTAGTGTCAATC-1	-0.962634	13.895
001-041_R_COL_LP_5p_N1__TGTCCCAAGAAGATTC-1	-0.759166	14.0024
001-041_R_COL_LP_5p_N1__TCGCGTTCAAATCCGT-1	-0.801051	12.5808
001-041_R_COL_LP_5p_N1__CTGATCCCAGTGGGAT-1	-0.124486	14.1296
001-041_R_COL_LP_5p_N1__CATCCACCAGCGTCCA-1	-1.44162	11.1262
001-041_R_COL_LP_5p_N1__GCATGTAAGATATGCA-1	-1.26839	13.6534
001-041_R_COL_LP_5p_N1__TGACGGCGTTCAGGCC-1	-0.525071	12.8327
001-041_R_COL_LP_5p_N1__ACTGAGTCACAACTGT-1	-1.06636	13.1738
001-041_R_COL_LP_5p_N1__CAGCTGGTCCTCAACC-1	-1.04515	12.2865
001-041_R_COL_LP_5p_N1__ATTGGTGTCCGAACGC-1	-1.50577	12.4502
001-041_R_COL_LP_5p_N1__GTTTCTAAGGTTCCTA-1	0.963579	11.7531
001-041_R_COL_LP_5p_N1__AACGTTGTCGAATCCA-1	-0.976999	12.5067
001-041_R_COL_LP_5p_N1__AGTGTCATCCAGATCA-1	-1.15135	11.8292
001-041_R_COL_LP_5p_N1__CCACTACCAATCAGAA-1	-1.16056	11.3838
001-041_R_COL_LP_5p_N1__CGATGGCTCTCGATGA-1	-0.907431	13.8288
001-041_R_COL_LP_5p_N1__GGCCGATCATGCGCAC-1	-0.956341	13.2451
001-041_R_COL_LP_5p_N1__TATCTCATCGGAGCAA-1	-0.77955	12.4672
001-041_R_COL_LP_5p_N1__CTGCTGTCACGGATAG-1	-0.304318	12.9075
001-041_R_COL_LP_5p_N1__TAGGCATCACCGAAAG-1	-0.498345	12.7444
001-041_R_COL_LP_5p_N1__CCACTACAGACTAGAT-1	-0.457315	11.8228
001-041_R_COL_LP_5p_N1__CATGACAGTACATGTC-1	-1.02535	11.2925
001-041_R_COL_LP_5p_N1__CTTTGCGTCACGATGT-1	-1.25958	12.8257
001-041_R_COL_LP_5p_N1__CAGAGAGCATTATCTC-1	-1.21104	11.8269
001-041_R_COL_LP_5p_N1__ACTGTCCCAACACCCG-1	-1.51125	12.1902
001-041_R_COL_LP_5p_N1__GATGAGGCATAGTAAG-1	-0.349553	12.3772
001-041_R_COL_LP_5p_N1__TCAGCTCTCGTACCGG-1	-0.756086	12.1022
001-041_R_COL_LP_5p_N1__GGACATTAGTGGCACA-1	-0.695045	13.0031
001-041_R_COL_LP_5p_N1__CAGTCCTAGTAGCGGT-1	-0.633596	11.2107
001-041_R_COL_LP_5p_N1__GGCCGATAGTACGCGA-1	-0.949502	12.2237
001-041_R_COL_LP_5p_N1__GAAACTCCACAGGCCT-1	-0.492215	12.2258
001-041_R_COL_LP_5p_N1__GGACAAGCACAGCCCA-1	-1.19759	11.7008
001-041_R_COL_LP_5p_N1__CGATTGATCAGTCCCT-1	-0.0775821	11.3718
001-041_R_COL_LP_5p_N1__CAAGGCCCAGGGTTAG-1	0.692302	11.8289
001-041_R_COL_LP_5p_N1__CGTCTACGTTCAGGCC-1	-0.766675	12.588
001-041_R_COL_LP_5p_N1__CGTTAGAGTGTATGGG-1	-0.75457	12.1448
001-041_R_COL_LP_5p_N1__TTCCCAGAGGATGGAA-1	-1.29906	12.8878
001-041_R_COL_LP_5p_N1__TCAACGAGTACCGTAT-1	-1.34337	12.5022
001-041_R_COL_LP_5p_N1__GGGACCTCAATGCCAT-1	0.0271159	13.1011
001-041_R_COL_LP_5p_N1__TAGGCATGTCAAGCGA-1	-0.335025	12.3165
001-041_R_COL_LP_5p_N1__CGTAGGCCAATGAATG-1	-1.82278	12.0668
001-041_R_COL_LP_5p_N1__GGCCGATAGTATTGGA-1	-0.145587	12.6884
001-041_R_COL_LP_5p_N1__ATGTGTGTCTATCGCC-1	-0.731634	11.4398
001-041_R_COL_LP_5p_N1__AGGGATGAGAAGGACA-1	-0.359898	12.2822
001-041_R_COL_LP_5p_N1__GACCAATAGTAGATGT-1	-1.36862	13.9109
001-041_R_COL_LP_5p_N1__GTTCGGGGTTGGTGGA-1	-1.77582	13.4102
001-041_R_COL_LP_5p_N1__TCTATTGGTATTCGTG-1	-1.26723	11.6215
001-041_R_COL_LP_5p_N1__TGCCCTAGTCTCACCT-1	-1.2623	12.4844
001-041_R_COL_LP_5p_N1__ACTGTCCGTCTTTCAT-1	-0.793476	11.8254
001-041_R_COL_LP_5p_N1__GTGAAGGCAAATACAG-1	-0.777906	13.0479
001-041_R_COL_LP_5p_N1__CATCGGGTCGTATCAG-1	-0.471402	12.3179
001-041_R_COL_LP_5p_N1__GTTCATTAGTAGCGGT-1	1.20616	11.7767
001-041_R_COL_LP_5p_N1__AATCCAGTCTTGGGTA-1	-0.0567778	13.2593
001-041_R_COL_LP_5p_N1__CTTAGGAGTATAGTAG-1	-0.58033	12.2301
001-041_R_COL_LP_5p_N1__ACGGAGATCCGTACAA-1	-0.974179	12.5018
001-041_R_COL_LP_5p_N1__GTGGGTCCACCGAAAG-1	-1.07011	12.9474
001-041_R_COL_LP_5p_N1__GCACTCTCAGGCGATA-1	-0.506826	12.0952
001-041_R_COL_LP_5p_N1__CAGCCGATCACGCGGT-1	-0.92009	13.9622
001-041_R_COL_LP_5p_N1__TCGCGAGAGTTTGCGT-1	-0.627548	12.3473
001-041_R_COL_LP_5p_N1__CTTAACTGTGACGCCT-1	-1.2267	14.3554
001-041_R_COL_LP_5p_N1__GGAATAAGTTGATTCG-1	-1.75886	13.0525
001-041_R_COL_LP_5p_N1__TGCCCATTCTATCGCC-1	-0.940667	11.3536
001-041_R_COL_LP_5p_N1__GACTAACCAAAGCAAT-1	0.238129	11.5309
001-041_R_COL_LP_5p_N1__GATGCTATCCAAGCCG-1	-0.564773	12.6127
001-041_R_COL_LP_5p_N1__ACCGTAACAGTATCTG-1	-0.664719	12.9666
001-041_R_COL_LP_5p_N1__ACGGGTCAGCTGCCCA-1	-1.07524	12.7568
001-041_R_COL_LP_5p_N1__TCGAGGCTCCCTTGCA-1	-1.06608	11.1773
001-041_R_COL_LP_5p_N1__TGCTGCTCAGTGGGAT-1	-0.908449	13.7299
001-041_R_COL_LP_5p_N1__GTGCTTCAGACAATAC-1	-0.30157	12.2591
001-041_R_COL_LP_5p_N1__ACATACGCACTGCCAG-1	-0.960191	12.9144
001-041_R_COL_LP_5p_N1__TGACTTTCATATGGTC-1	-0.640224	13.1687
001-041_R_COL_LP_5p_N1__TACAGTGAGACCGGAT-1	-0.421589	12.9477
001-041_R_COL_LP_5p_N1__CTAGTGACATTCTCAT-1	-0.875174	12.3403
001-041_R_COL_LP_5p_N1__TTGCGTCAGTAACCCT-1	-1.5113	12.4919
001-041_R_COL_LP_5p_N1__CCACGGAGTTTGTGTG-1	-1.46885	11.5737
001-041_R_COL_LP_5p_N1__TACTTACTCGCTAGCG-1	0.964924	11.6627
001-041_R_COL_LP_5p_N1__ACGCCGATCCGTCAAA-1	-0.49501	11.081
001-041_R_COL_LP_5p_N1__CTCTAATTCGGTTCGG-1	-0.560477	12.6223
001-041_R_COL_LP_5p_N1__CACACCTGTCTTGCGG-1	-1.43978	12.4311
001-041_R_COL_LP_5p_N1__GACACGCGTTTGACTG-1	-1.21132	12.4235
001-041_R_COL_LP_5p_N1__GGATGTTTCGATAGAA-1	-0.149758	12.9392
001-041_R_COL_LP_5p_N1__TCGTACCGTTACCGAT-1	-1.06049	12.454
001-041_R_COL_LP_5p_N1__GTACTCCTCCGTCATC-1	-0.969963	12.5933
001-041_R_COL_LP_5p_N1__TCACGAATCAGCATGT-1	0.0220544	11.2643
001-041_R_COL_LP_5p_N1__CTACACCGTTCTGGTA-1	-1.0429	14.1354
001-041_R_COL_LP_5p_N1__GGTGCGTGTCACTTCC-1	-1.09987	11.4315
001-041_R_COL_LP_5p_N1__GTGTTAGCACGAGAGT-1	-0.304301	12.1815
001-041_R_COL_LP_5p_N1__TCAACGAAGACTGTAA-1	-0.656798	13.1705
001-041_R_COL_LP_5p_N1__CAGGTGCTCCAGAGGA-1	-1.74028	12.5654
001-041_R_COL_LP_5p_N1__GACCAATTCGAATGCT-1	-0.209857	11.3344
001-041_R_COL_LP_5p_N1__GGAAAGCTCGCCCTTA-1	-0.854697	11.0767
001-041_R_COL_LP_5p_N1__TTTCCTCTCACGGTTA-1	-0.829936	11.8043
001-041_R_COL_LP_5p_N1__TGAGCATTCGGTTAAC-1	-0.792855	11.5212
001-041_R_COL_LP_5p_N1__CGTAGGCCAGATGGCA-1	-0.839926	11.5139
001-041_R_COL_LP_5p_N1__GTTCTCGTCAACGAAA-1	-1.24629	12.2107
001-041_R_COL_LP_5p_N1__TCTTCGGCATTAGGCT-1	-1.0507	12.2424
001-041_R_COL_LP_5p_N1__CATCAGATCCCTTGTG-1	-1.36812	12.5967
001-041_R_COL_LP_5p_N1__CCATGTCCATCAGTCA-1	1.02499	11.7274
001-041_R_COL_LP_5p_N1__AACTGGTAGCTCTCGG-1	-1.44697	12.6251
001-041_R_COL_LP_5p_N1__TGGCGCATCTTCATGT-1	-0.0257554	12.3904
001-041_R_COL_LP_5p_N1__TTGCCGTCACAGACTT-1	-0.891127	13.2075
001-041_R_COL_LP_5p_N1__CGTCAGGAGTAACCCT-1	-0.907448	11.4541
001-041_R_COL_LP_5p_N1__GGAATAATCCCTTGCA-1	-0.674913	13.5152
001-041_R_COL_LP_5p_N1__CATGGCGGTTCCCTTG-1	1.03362	11.8267
001-041_R_COL_LP_5p_N1__CAGCTGGTCATGCTCC-1	-0.411304	12.9197
001-041_R_COL_LP_5p_N1__ACTGTCCAGTGGTAGC-1	-0.747093	11.55
001-041_R_COL_LP_5p_N1__GACTAACAGGAACTGC-1	-1.08652	12.4839
001-041_R_COL_LP_5p_N1__CTCGTCAGTATGAAAC-1	-0.785454	13.0023
001-041_R_COL_LP_5p_N1__GGCGACTTCTCTTGAT-1	-0.661408	12.2286
001-041_R_COL_LP_5p_N1__AACCATGAGCCACGCT-1	-0.290082	11.1086
001-041_R_COL_LP_5p_N1__CAAGTTGAGACGCAAC-1	-0.757405	11.8667
001-041_R_COL_LP_5p_N1__AGTAGTCTCTATCCCG-1	-0.533807	13.4242
001-041_R_COL_LP_5p_N1__CGTCTACCAAGTCATC-1	-0.467986	12.6312
001-041_R_COL_LP_5p_N1__CCTCAGTAGATGTCGG-1	-1.67184	14.297
001-041_R_COL_LP_5p_N1__CAACTAGAGCCATCGC-1	-1.13046	12.3557
001-041_R_COL_LP_5p_N1__GTTCGGGGTATGAATG-1	-0.110907	12.5051
001-041_R_COL_LP_5p_N1__CTCGTCAAGATGTCGG-1	-1.41378	11.6598
001-041_R_COL_LP_5p_N1__GCTCCTAAGTAACCCT-1	-1.4518	13.5899
001-041_R_COL_LP_5p_N1__CATATTCGTACAGACG-1	-0.886513	12.5644
001-041_R_COL_LP_5p_N1__CACATTTAGGCTCTTA-1	-1.24513	13.4664
001-041_R_COL_LP_5p_N1__CATATTCTCTACTCAT-1	-0.735278	12.108
001-041_R_COL_LP_5p_N1__GGGTCTGTCTTTCCTC-1	-0.841354	12.4428
001-041_R_COL_LP_5p_N1__TCTGGAAGTAAACCTC-1	-1.12959	13.6598
001-041_R_COL_LP_5p_N1__ATCTGCCAGAGTGACC-1	0.612418	13.489
001-041_R_COL_LP_5p_N1__TGAAAGACAGACGCAA-1	0.314309	13.0334
001-041_R_COL_LP_5p_N1__GGATGTTTCAAACCGT-1	-0.0195877	12.8066
001-041_R_COL_LP_5p_N1__TTCTTAGCAATAAGCA-1	-1.24451	12.7119
001-041_R_COL_LP_5p_N1__CGATTGACACGGTTTA-1	-0.519231	13.4214
001-041_R_COL_LP_5p_N1__GTACGTAAGCCTATGT-1	-1.48332	12.3195
001-041_R_COL_LP_5p_N1__TCGTACCGTTTGACTG-1	-0.667423	12.1304
001-041_R_COL_LP_5p_N1__GCTGCTTGTCTGATTG-1	-1.31226	13.7601
001-041_R_COL_LP_5p_N1__GCTGCTTGTAATTGGA-1	-1.12556	12.8851
001-041_R_COL_LP_5p_N1__GATCAGTCAAAGGCGT-1	-0.862711	13.4065
001-041_R_COL_LP_5p_N1__CAGCTAACACGGTAGA-1	-1.16891	13.5772
001-041_R_COL_LP_5p_N1__GACGCGTTCACTCTTA-1	-0.331639	12.1627
001-041_R_COL_LP_5p_N1__GACTGCGAGAATGTGT-1	-0.618632	12.4994
001-041_R_COL_LP_5p_N1__TGACTAGGTGCCTGCA-1	-0.871875	12.7886
001-041_R_COL_LP_5p_N1__ATCTGCCGTCTGGAGA-1	0.452534	12.9181
001-041_R_COL_LP_5p_N1__CAAGATCGTTGCCTCT-1	-1.39589	13.7954
001-041_R_COL_LP_5p_N1__GTCCTCATCACCCTCA-1	-0.982112	13.3521
001-041_R_COL_LP_5p_N1__GGCAATTCAACCGCCA-1	-0.314957	13.1835
001-041_R_COL_LP_5p_N1__CACACAATCGGAAATA-1	-0.225549	12.0967
001-041_R_COL_LP_5p_N1__CGTTGGGAGCTGATAA-1	-0.362145	12.2262
001-041_R_COL_LP_5p_N1__TCACGAATCAAGGCTT-1	-0.800425	14.0623
001-041_R_COL_LP_5p_N1__GCATGATCAAGCGCTC-1	-1.29498	12.2065
001-041_R_COL_LP_5p_N1__AAAGCAAGTACCCAAT-1	-1.13918	13.7453
001-041_R_COL_LP_5p_N1__GCGCAGTGTCTCTCGT-1	-1.29208	12.8439
001-041_R_COL_LP_5p_N1__GACACGCGTTGTCGCG-1	-0.766069	12.4032
001-041_R_COL_LP_5p_N1__TGTGGTATCATGCAAC-1	0.971286	11.6463
001-041_R_COL_LP_5p_N1__CAGCCGACACTCGACG-1	-0.824286	13.3617
001-041_R_COL_LP_5p_N1__CAGTAACGTTCTGGTA-1	-0.893743	12.2863
001-041_R_COL_LP_5p_N1__GATTCAGGTAGAGGAA-1	-0.813508	11.3346
001-041_R_COL_LP_5p_N1__CAGCAGCCATCTCGCT-1	-0.772026	12.931
001-041_R_COL_LP_5p_N1__AGCGTATCAGTCGTGC-1	-0.682538	12.5658
001-041_R_COL_LP_5p_N1__TGACTAGCAAAGTCAA-1	-0.718171	12.3896
001-041_R_COL_LP_5p_N1__GCCTCTAAGAACTGTA-1	-0.307879	11.012
001-041_R_COL_LP_5p_N1__TAGTGGTCACGAGAGT-1	-0.266234	13.2271
001-041_R_COL_LP_5p_N1__ACTGCTCCAGACGCCT-1	-0.798184	12.7634
001-041_R_COL_LP_5p_N1__GATGCTAAGGTGATAT-1	-1.90263	12.3282
001-041_R_COL_LP_5p_N1__ATTATCCCACCAACCG-1	-0.960029	11.1785
001-041_R_COL_LP_5p_N1__CTGTTTACAGTAACGG-1	-0.198093	11.1243
001-041_R_COL_LP_5p_N1__TCATTACGTTTACTCT-1	-0.205344	13.3158
001-041_R_COL_LP_5p_N1__GTCATTTAGGCCGAAT-1	0.180818	12.4379
001-041_R_COL_LP_5p_N1__ACCAGTACAAAGCGGT-1	-0.545949	13.3317
001-041_R_COL_LP_5p_N1__CATGCCTTCAGGTAAA-1	-2.28102	13.063
001-041_R_COL_LP_5p_N1__GCATGATTCAGCTGGC-1	0.105577	11.3052
001-041_R_COL_LP_5p_N1__AACGTTGCAATAGAGT-1	-1.74257	12.5921
001-041_R_COL_LP_5p_N1__GTAACGTAGATCGATA-1	-0.695335	12.4112
001-041_R_COL_LP_5p_N1__GGGTTGCCAACTTGAC-1	-1.15833	12.4623
001-041_R_COL_LP_5p_N1__ACGCAGCAGCTACCTA-1	0.0708448	11.6353
001-041_R_COL_LP_5p_N1__CAGCTGGCACCATGTA-1	-0.96433	12.2767
001-041_R_COL_LP_5p_N1__GAAGCAGCAGTCCTTC-1	-1.05323	12.8126
001-041_R_COL_LP_5p_N1__GTACTTTGTGGTACAG-1	-1.19366	12.5671
001-041_R_COL_LP_5p_N1__ACGCCAGTCTGCGGCA-1	-0.121075	12.4719
001-041_R_COL_LP_5p_N1__CGCTTCACATCGATTG-1	-2.19358	12.3834
001-041_R_COL_LP_5p_N1__TGATTTCCAGCCTTGG-1	-0.531609	11.242
001-041_R_COL_LP_5p_N1__CAAGATCTCTTTCCTC-1	-0.518825	13.4907
001-041_R_COL_LP_5p_N1__GTCTTCGAGGTGCTTT-1	-1.48777	12.8694
001-041_R_COL_LP_5p_N1__CGTAGCGCAAGCCCAC-1	-0.548435	13.3688
001-041_R_COL_LP_5p_N1__CGCTTCAAGTATCGAA-1	-1.02464	11.273
001-041_R_COL_LP_5p_N1__CGTCACTTCGGAGGTA-1	0.197427	13.0564
001-041_R_COL_LP_5p_N1__ACGTCAAGTGACCAAG-1	-0.662772	11.8479
001-041_R_COL_LP_5p_N1__CGAACATAGGTAAACT-1	-0.650042	13.7519
001-041_R_COL_LP_5p_N1__CTGGTCTAGTGGCACA-1	-1.06909	12.1413
001-041_R_COL_LP_5p_N1__CACCAGGAGGCACATG-1	-0.62064	13.4199
001-041_R_COL_LP_5p_N1__AGACGTTGTAGCTCCG-1	0.0716921	12.8738
001-041_R_COL_LP_5p_N1__GTCAAGTTCAAACCAC-1	-0.51941	12.3855
001-041_R_COL_LP_5p_N1__TAGCCGGCAGTCTTCC-1	-1.14465	11.7342
001-041_R_COL_LP_5p_N1__CCTACACTCATAACCG-1	-0.557417	12.0983
001-041_R_COL_LP_5p_N1__AGCAGCCTCCACGTGG-1	-1.76992	13.27
001-041_R_COL_LP_5p_N1__GTCTTCGAGTCCGGTC-1	-1.19766	12.7406
001-041_R_COL_LP_5p_N1__CGATGTACACTTAAGC-1	-0.247978	12.8137
001-041_R_COL_LP_5p_N1__GAATGAATCGCGATCG-1	-0.263605	12.48
001-041_R_COL_LP_5p_N1__GACTACACAACACCTA-1	-1.04182	12.5068
001-041_R_COL_LP_5p_N1__AAACGGGTCCGCGTTT-1	-0.659519	11.5069
001-041_R_COL_LP_5p_N1__TTATGCTAGTGAACGC-1	0.105278	12.8527
001-041_R_COL_LP_5p_N1__CATATTCGTGAAATCA-1	-0.809863	13.6625
001-041_R_COL_LP_5p_N1__CTACGTCAGGGAAACA-1	-0.793732	12.7747
001-041_R_COL_LP_5p_N1__ATGAGGGTCAACACTG-1	-2.46255	12.6595
001-041_R_COL_LP_5p_N1__GACCAATTCTCTAGGA-1	-1.14223	12.9262
001-041_R_COL_LP_5p_N1__GCTGGGTCACGGATAG-1	-1.02129	13.164
001-041_R_COL_LP_5p_N1__ACCAGTAGTTCCTCCA-1	-1.33214	12.4451
001-041_R_COL_LP_5p_N1__TCAGCAATCAAGCCTA-1	0.105802	12.4411
001-041_R_COL_LP_5p_N1__ACATCAGCAAGCTGTT-1	0.126387	13.3335
001-041_R_COL_LP_5p_N1__GGCTGGTTCAGTGCAT-1	-1.66827	12.784
001-041_R_COL_LP_5p_N1__TCAGGTAAGTTAGCGG-1	-0.664226	13.2916
001-041_R_COL_LP_5p_N1__AGCTCCTCACACCGCA-1	-0.798964	11.9882
001-041_R_COL_LP_5p_N1__TCTATTGGTGCTAGCC-1	-1.70466	14.0911
001-041_R_COL_LP_5p_N1__TGTATTCGTGCCTTGG-1	-0.94199	13.4977
001-041_R_COL_LP_5p_N1__CTGCTGTGTTAAGAAC-1	-0.78836	12.3071
001-041_R_COL_LP_5p_N1__CATGACATCTACTCAT-1	-0.405976	12.9135
001-041_R_COL_LP_5p_N1__AACCGCGTCTCCAGGG-1	-1.29355	13.5619
001-041_R_COL_LP_5p_N1__CTCGGAGCACTACAGT-1	-0.147851	13.7292
001-041_R_COL_LP_5p_N1__AAAGCAACACTTAACG-1	-0.414454	12.3468
001-041_R_COL_LP_5p_N1__ACGCAGCTCTACGAGT-1	-0.0696575	11.098
001-041_R_COL_LP_5p_N1__CTAGTGAAGCGAGAAA-1	-0.432938	13.8694
001-041_R_COL_LP_5p_N1__CATCCACAGACTAGAT-1	-0.50476	13.614
001-041_R_COL_LP_5p_N1__AAGGCAGAGGTGACCA-1	-0.0495993	12.3855
001-041_R_COL_LP_5p_N1__CGTGAGCAGATGCGAC-1	-0.560635	12.88
001-041_R_COL_LP_5p_N1__GCTCTGTTCACCTCGT-1	-0.71192	13.6492
001-041_R_COL_LP_5p_N1__GGATTACCAAACGTGG-1	-1.37091	13.64
001-041_R_COL_LP_5p_N1__AGCTTGATCGGTTAAC-1	-1.35047	12.1755
001-041_R_COL_LP_5p_N1__ATCTGCCGTAGCTGCC-1	-1.58174	13.516
001-041_R_COL_LP_5p_N1__CACACTCGTGCGCTTG-1	-0.90094	11.2085
001-041_R_COL_LP_5p_N1__GTACTCCGTAGTACCT-1	-0.402962	12.3768
001-041_R_COL_LP_5p_N1__ATAACGCCACATCCGG-1	-0.664414	12.4814
001-041_R_COL_LP_5p_N1__ACACTGACAGTCTTCC-1	-0.617418	12.7838
001-041_R_COL_LP_5p_N1__GGGAATGTCATGTCTT-1	-1.4033	13.0717
001-041_R_COL_LP_5p_N1__CACAGTACAGCCTGTG-1	-0.608122	13.0758
001-041_R_COL_LP_5p_N1__ACGATACCAAGTTAAG-1	-1.48146	13.204
001-041_R_COL_LP_5p_N1__GAGGTGATCATAGCAC-1	-1.36654	12.1986
001-041_R_COL_LP_5p_N1__CCCTCCTTCTAGCACA-1	-1.41606	13.2635
001-041_R_COL_LP_5p_N1__ACTGTCCTCAAACCAC-1	-0.170682	12.4589
001-041_R_COL_LP_5p_N1__GAGGTGAGTAAAGGAG-1	-0.701813	13.6412
001-041_R_COL_LP_5p_N1__GTCTTCGCATGCCTTC-1	-1.00962	12.4842
001-041_R_COL_LP_5p_N1__AGTGAGGCACGACTCG-1	-0.766065	12.9584
001-041_R_COL_LP_5p_N1__AGGTCATTCAGGCCCA-1	0.0145316	13.0119
001-041_R_COL_LP_5p_N1__TACCTTACAATAACGA-1	-0.869154	12.9123
001-041_R_COL_LP_5p_N1__CTACATTAGTGTGAAT-1	-0.868099	13.2832
001-041_R_COL_LP_5p_N1__CGTCAGGTCAAACAAG-1	-1.87752	14.011
001-041_R_COL_LP_5p_N1__GCGACCAAGATAGTCA-1	-0.758926	13.2383
001-041_R_COL_LP_5p_N1__AACTTTCGTAATTGGA-1	-0.491171	13.0183
001-041_R_COL_LP_5p_N1__CGAGCCACACTGTTAG-1	-0.0696595	12.9528
001-041_R_COL_LP_5p_N1__CACATTTGTTCGCGAC-1	-0.527854	12.5773
001-041_R_COL_LP_5p_N1__CTAAGACAGACAAGCC-1	-0.593527	12.7552
001-041_R_COL_LP_5p_N1__AAATGCCCATCGACGC-1	-1.23119	12.3425
001-041_R_COL_LP_5p_N1__TTAACTCTCGCCCTTA-1	-0.275045	13.4905
001-041_R_COL_LP_5p_N1__ATCTGCCTCTAGAGTC-1	-1.05303	13.1139
001-041_R_COL_LP_5p_N1__CAGCAGCGTAAACACA-1	-0.223079	12.9031
001-041_R_COL_LP_5p_N1__CAAGAAACAAGCTGGA-1	-1.4989	11.9956
001-041_R_COL_LP_5p_N1__GCATGCGCATCGGGTC-1	-0.0929213	12.7406
001-041_R_COL_LP_5p_N1__AGGCCACTCACAGTAC-1	-0.778516	12.4805
001-041_R_COL_LP_5p_N1__GTGTGCGTCATTGCGA-1	-0.738724	13.476
001-041_R_COL_LP_5p_N1__CACACTCCAGGGTATG-1	-1.31717	12.8348
001-041_R_COL_LP_5p_N1__CCTACACAGTGGCACA-1	-0.258028	12.6388
001-041_R_COL_LP_5p_N1__AGAATAGTCGTAGGTT-1	-0.961703	11.3436
001-041_R_COL_LP_5p_N1__CATTCGCCATGCAACT-1	-1.09384	11.8505
001-041_R_COL_LP_5p_N1__TATGCCCTCCGCATAA-1	-1.1001	12.679
001-041_R_COL_LP_5p_N1__TATCAGGGTTGGGACA-1	-0.823002	12.4597
001-041_R_COL_LP_5p_N1__ACACCCTGTAAATGTG-1	-0.736993	12.4239
001-041_R_COL_LP_5p_N1__GGAATAAGTAAATGAC-1	-1.08343	11.151
001-041_R_COL_LP_5p_N1__CAAGAAAGTCCGACGT-1	-0.903327	11.2984
001-041_R_COL_LP_5p_N1__GTAACTGGTTTGCATG-1	-1.03071	13.3454
001-041_R_COL_LP_5p_N1__TCACAAGGTGCGGTAA-1	-0.444798	12.2755
001-041_R_COL_LP_5p_N1__CTTAGGACAAAGCAAT-1	-0.451968	13.07
001-041_R_COL_LP_5p_N1__AAAGTAGCAAGCGTAG-1	-0.737833	12.1107
001-041_R_COL_LP_5p_N1__GTGAAGGTCTGGTATG-1	-0.265058	12.4314
001-041_R_COL_LP_5p_N1__ACCTTTAGTAACGCGA-1	-1.00729	13.4358
001-041_R_COL_LP_5p_N1__GTACGTATCATATCGG-1	-1.00717	12.6446
001-041_R_COL_LP_5p_N1__AGACGTTCACACATGT-1	-0.890528	11.387
001-041_R_COL_LP_5p_N1__GATTCAGGTTAGAACA-1	-1.24951	12.0136
001-041_R_COL_LP_5p_N1__GCATGTATCGAATGGG-1	0.877627	11.5711
001-041_R_COL_LP_5p_N1__GGCGACTTCGTCTGAA-1	-1.24656	12.5251
001-041_R_COL_LP_5p_N1__GACGTTAGTAAGGGCT-1	-0.326373	11.519
001-041_R_COL_LP_5p_N1__AGAGCTTCAACCGCCA-1	-0.545428	12.6721
001-041_R_COL_LP_5p_N1__CGGGTCAAGTCCGGTC-1	-0.953024	12.5231
001-041_R_COL_LP_5p_N1__CTGCCTAAGCTGGAAC-1	-1.71842	12.4535
001-041_R_COL_LP_5p_N1__GGGCACTAGGGATGGG-1	-0.949172	11.3286
001-041_R_COL_LP_5p_N1__CAGCATAAGAAGATTC-1	-0.883342	14.2818
001-041_R_COL_LP_5p_N1__TGAGCATAGCAACGGT-1	-0.0506854	11.9584
001-041_R_COL_LP_5p_N1__GACGCGTTCTGGGCCA-1	-1.3031	12.7578
001-041_R_COL_LP_5p_N1__CCTATTAGTTGCGCAC-1	-0.625094	12.0955
001-041_R_COL_LP_5p_N1__TCAGCAAAGCCAGTTT-1	-1.48322	12.5507
001-041_R_COL_LP_5p_N1__AGCGGTCTCACAGTAC-1	-1.54053	13.6215
001-041_R_COL_LP_5p_N1__TTAGGCACAAGAAGAG-1	-0.0508555	12.4934
001-041_R_COL_LP_5p_N1__GGGTTGCAGAATTGTG-1	-0.964911	12.7643
001-041_R_COL_LP_5p_N1__TCAGGATGTCCAGTTA-1	0.0864829	12.9645
001-041_R_COL_LP_5p_N1__GCATGTAAGCGTGTCC-1	-1.09598	12.5799
001-041_R_COL_LP_5p_N1__CGTAGCGAGACTAAGT-1	-0.414084	13.1409
001-041_R_COL_LP_5p_N1__GATTCAGAGTGTCCCG-1	-0.612512	12.6124
001-041_R_COL_LP_5p_N1__ATTTCTGTCAGAGCTT-1	-0.823858	13.1984
001-041_R_COL_LP_5p_N1__GAGCAGAAGCACACAG-1	-0.975411	11.7861
001-041_R_COL_LP_5p_N1__TAGACCAAGTCAATAG-1	-0.124156	12.5892
001-041_R_COL_LP_5p_N1__GCAGTTAAGATGGGTC-1	-0.478293	13.1486
001-041_R_COL_LP_5p_N1__TCATTTGAGTTGAGTA-1	-0.856806	12.7284
001-041_R_COL_LP_5p_N1__GGATGTTGTTGGGACA-1	-0.697099	13.1374
001-041_R_COL_LP_5p_N1__CTGATCCTCACCAGGC-1	-0.624569	10.9151
001-041_R_COL_LP_5p_N1__CTCACACTCCAGGGCT-1	-0.0443537	13.4813
001-041_R_COL_LP_5p_N1__ACCCACTAGTTACGGG-1	-0.363102	11.3858
001-041_R_COL_LP_5p_N1__GTCACAAAGAAGGCCT-1	0.173695	12.5008
001-041_R_COL_LP_5p_N1__CCTACCACAGAGCCAA-1	-0.563632	12.3903
001-041_R_COL_LP_5p_N1__ACGGGTCCATGACGGA-1	-0.497684	12.3516
001-041_R_COL_LP_5p_N1__TCTGAGATCATCGGAT-1	-0.622976	12.3319
001-041_R_COL_LP_5p_N1__GCTTCCAGTGGGTATG-1	-0.679597	12.6198
001-041_R_COL_LP_5p_N1__ATTCTACCAATCGGTT-1	-0.522025	12.815
001-041_R_COL_LP_5p_N1__GCGAGAACAACAACCT-1	-0.639216	13.332
001-041_R_COL_LP_5p_N1__CTAAGACAGCGCTTAT-1	-0.527967	13.5252
001-041_R_COL_LP_5p_N1__GAATAAGGTCTACCTC-1	-1.02697	11.286
001-041_R_COL_LP_5p_N1__CCTATTATCCTTTCTC-1	-0.931199	12.4885
001-041_R_COL_LP_5p_N1__AAACGGGCAGTAGAGC-1	-1.40921	13.0408
001-041_R_COL_LP_5p_N1__CAGCTAAGTACTCTCC-1	-1.3147	13.8134
001-041_R_COL_LP_5p_N1__ACTGATGCAGTTCCCT-1	-1.04766	11.7455
001-041_R_COL_LP_5p_N1__CACAGGCCACCAGGCT-1	-0.870269	12.478
001-041_R_COL_LP_5p_N1__GGCAATTAGCTGTCTA-1	-0.0366757	11.4603
001-041_R_COL_LP_5p_N1__CTCGAGGCACACTGCG-1	-1.10666	11.0777
001-041_R_COL_LP_5p_N1__GTGGGTCCAGCCAGAA-1	-0.874956	12.2804
001-041_R_COL_LP_5p_N1__GGGTTGCAGTGTACCT-1	0.227123	12.8231
001-041_R_COL_LP_5p_N1__ACTATCTTCGGTTCGG-1	-0.908677	11.2899
001-041_R_COL_LP_5p_N1__TGTGTTTAGGCAATTA-1	-0.22697	11.9543
001-041_R_COL_LP_5p_N1__ACATACGCAGTGGGAT-1	-1.37906	12.6658
001-041_R_COL_LP_5p_N1__GATTCAGTCTTACCGC-1	-0.595901	12.7702
001-041_R_COL_LP_5p_N1__AGGCCACGTGATGATA-1	-1.45664	12.4948
001-041_R_COL_LP_5p_N1__TATCTCACACTCGACG-1	-0.626535	12.6433
001-041_R_COL_LP_5p_N1__CAGCTGGGTCGAACAG-1	0.141021	12.4305
001-041_R_COL_LP_5p_N1__GCTTGAAGTCTTGATG-1	-1.1415	12.8778
001-041_R_COL_LP_5p_N1__CGATCGGCAGCGAACA-1	-0.381786	12.7849
001-041_R_COL_LP_5p_N1__GGGCATCGTACTTAGC-1	-0.0559565	11.6007
001-041_R_COL_LP_5p_N1__AACGTTGGTGTGCCTG-1	-1.88265	13.2826
001-041_R_COL_LP_5p_N1__GGTGCGTAGAGCTTCT-1	-1.07071	11.4599
001-041_R_COL_LP_5p_N1__TGATTTCCACGGATAG-1	-0.495707	12.4559
001-041_R_COL_LP_5p_N1__CCTCTGAAGAGCTTCT-1	-0.0427697	12.8021
001-041_R_COL_LP_5p_N1__TTATGCTAGTTAGCGG-1	-0.69825	12.87
001-041_R_COL_LP_5p_N1__CACACCTTCTGAAAGA-1	0.0594821	13.7726
001-041_R_COL_LP_5p_N1__CATCCACGTCTCCCTA-1	-0.912661	11.5998
001-041_R_COL_LP_5p_N1__AACTCCCAGTTACCCA-1	-1.25568	12.2487
001-041_R_COL_LP_5p_N1__CTGCTGTAGGTGCACA-1	-0.519014	12.2532
001-041_R_COL_LP_5p_N1__CATCGAACAATGCCAT-1	-0.605134	12.7102
001-041_R_COL_LP_5p_N1__GATCGTACATTTGCCC-1	-1.17281	12.2706
001-041_R_COL_LP_5p_N1__GGCGACTAGATGAGAG-1	-0.30881	11.7551
001-041_R_COL_LP_5p_N1__GTAGGCCAGTATGACA-1	-0.184617	13.5371
001-041_R_COL_LP_5p_N1__CCGTACTCAGTTCCCT-1	-0.657191	13.5717
001-041_R_COL_LP_5p_N1__TGCCCATGTCTCTCTG-1	0.476576	12.6905
001-041_R_COL_LP_5p_N1__TCTCATAAGGAGTTGC-1	-0.259257	11.9442
001-041_R_COL_LP_5p_N1__TACAGTGTCAACGCTA-1	-0.717394	13.1613
001-041_R_COL_LP_5p_N1__CCTACCAAGTACGCCC-1	-0.674548	13.6685
001-041_R_COL_LP_5p_N1__ACGGGCTCACGGATAG-1	-0.798597	13.3775
001-041_R_COL_LP_5p_N1__CAAGATCAGCCCAGCT-1	-0.954446	13.331
001-041_R_COL_LP_5p_N1__TGCTGCTGTGTAAGTA-1	-0.987791	12.2658
001-041_R_COL_LP_5p_N1__TCACAAGCACCAGGTC-1	-1.33207	12.7924
001-041_R_COL_LP_5p_N1__CCTCAGTTCTGGTGTA-1	-0.262911	12.2288
001-041_R_COL_LP_5p_N1__GGACATTTCGCCTGTT-1	-1.11172	12.9989
001-041_R_COL_LP_5p_N1__GCGAGAAGTAGAAAGG-1	-1.39936	12.6034
001-041_R_COL_LP_5p_N1__AACTGGTAGTGTTAGA-1	-1.1368	12.0023
001-041_R_COL_LP_5p_N1__TCGGTAAAGGACGAAA-1	-0.384226	12.6408
001-041_R_COL_LP_5p_N1__CACAAACGTACTTCTT-1	-0.908614	12.5211
001-041_R_COL_LP_5p_N1__TTCTTAGCATGGAATA-1	-0.50785	12.6494
001-041_R_COL_LP_5p_N1__GTGCATAAGGATGCGT-1	-1.24775	12.4377
001-041_R_COL_LP_5p_N1__GACCAATAGCGTTCCG-1	-1.34988	12.4623
001-041_R_COL_LP_5p_N1__AAGCCGCTCAACCATG-1	-0.47447	13.2228
001-041_R_COL_LP_5p_N1__CGATTGACACTTAACG-1	-0.582853	12.6954
001-041_R_COL_LP_5p_N1__CGAGCCAAGCTTTGGT-1	-0.127787	14.2643
001-041_R_COL_LP_5p_N1__ACGGGCTTCCCAGGTG-1	-1.08379	12.8505
001-041_R_COL_LP_5p_N1__TAGAGCTAGACTCGGA-1	-0.268612	12.9173
001-041_R_COL_LP_5p_N1__AGGCCACGTGGGTATG-1	-0.819203	10.9457
001-041_R_COL_LP_5p_N1__AGGCCGTAGCTGAACG-1	-0.279119	11.2806
001-041_R_COL_LP_5p_N1__TGGCCAGCAAATACAG-1	-0.709966	11.2505
001-041_R_COL_LP_5p_N1__GTATCTTGTATCACCA-1	-1.46667	12.2133
001-041_R_COL_LP_5p_N1__CTCCTAGGTCAAGCGA-1	-0.554162	13.3473
001-041_R_COL_LP_5p_N1__TTCTCCTAGCTAGTGG-1	-1.92528	12.4707
001-041_R_COL_LP_5p_N1__AACACGTCAAACTGTC-1	-1.4719	11.3337
001-041_R_COL_LP_5p_N1__TAGGCATCAACACGCC-1	-0.519565	12.7365
001-041_R_COL_LP_5p_N1__AAAGTAGTCGAACTGT-1	-0.11207	12.4574
001-041_R_COL_LP_5p_N1__CTCGTCAGTAATCACC-1	-1.10486	13.2587
001-041_R_COL_LP_5p_N1__CATCAGACAAAGAATC-1	-0.954275	11.2823
001-041_R_COL_LP_5p_N1__ATTGGTGGTGAGCGAT-1	-0.90038	13.0414
001-041_R_COL_LP_5p_N1__CTAGTGAGTACTTCTT-1	-0.135523	12.1928
001-041_R_COL_LP_5p_N1__AACTCCCTCCAGTAGT-1	-0.306382	13.5309
001-041_R_COL_LP_5p_N1__AGGTCATTCTCAAGTG-1	-1.56929	11.6658
001-041_R_COL_LP_5p_N1__CGCTATCTCAGGATCT-1	-0.752086	12.3883
001-041_R_COL_LP_5p_N1__ACACCGGGTTATGCGT-1	0.0274841	12.4489
001-041_R_COL_LP_5p_N1__TCAGATGTCAGGATCT-1	-1.33994	12.229
001-041_R_COL_LP_5p_N1__AGCCTAATCGCGTTTC-1	-0.458411	12.6857
001-041_R_COL_LP_5p_N1__CACAAACTCTTGACGA-1	-0.731979	13.2204
001-041_R_COL_LP_5p_N1__GAATAAGTCTTAGCCC-1	-1.13328	13.4126
001-041_R_COL_LP_5p_N1__TGGTTCCCACCCTATC-1	-1.31941	12.755
001-041_R_COL_LP_5p_N1__CGTCCATTCCTAGAAC-1	-1.38627	11.5123
001-041_R_COL_LP_5p_N1__CGGACGTGTTGGTTTG-1	-0.300972	12.2975
001-041_R_COL_LP_5p_N1__CCTACACCACAGAGGT-1	-1.52385	12.7457
001-041_R_COL_LP_5p_N1__GTTCATTGTCGCGAAA-1	-1.25165	12.4414
001-041_R_COL_LP_5p_N1__GTGGGTCAGGGATACC-1	-0.74511	12.9658
001-041_R_COL_LP_5p_N1__TTTGGTTGTTCGAATC-1	-0.72394	11.4709
001-041_R_COL_LP_5p_N1__GTGTGCGCATTGGGCC-1	0.199025	11.6589
001-041_R_COL_LP_5p_N1__GCTGCAGGTAAATGTG-1	-0.585776	14.1554
001-041_R_COL_LP_5p_N1__TGCGGGTTCGGCGGTT-1	-0.295498	11.5087
001-041_R_COL_LP_5p_N1__ATTCTACAGGATTCGG-1	-0.68367	11.3855
001-041_R_COL_LP_5p_N1__TCATTACAGTGGACGT-1	-0.403931	13.5417
001-041_R_COL_LP_5p_N1__CCTAGCTTCAAAGACA-1	0.436663	11.6732
001-041_R_COL_LP_5p_N1__CACCACTAGTTAAGTG-1	-1.41432	11.1723
001-041_R_COL_LP_5p_N1__CGTTGGGCAAACGCGA-1	-0.185625	13.2543
001-041_R_COL_LP_5p_N1__CGACCTTAGGGTTTCT-1	-0.493599	12.1542
001-041_R_COL_LP_5p_N1__TTTCCTCCAGTCACTA-1	-1.01719	12.3463
001-041_R_COL_LP_5p_N1__GGACGTCGTTCAGCGC-1	-0.709272	12.0519
001-041_R_COL_LP_5p_N1__TTCGGTCTCCAATGGT-1	-0.298571	13.1043
001-041_R_COL_LP_5p_N1__AACTGGTCAATGCCAT-1	-0.783092	12.3452
001-041_R_COL_LP_5p_N1__CCTTCGAAGCTGCGAA-1	-0.0331665	12.4136
001-041_R_COL_LP_5p_N1__TCCACACGTAGCCTCG-1	-1.04404	13.3087
001-041_R_COL_LP_5p_N1__TGGCCAGTCAGTTTGG-1	-1.63827	11.9223
001-041_R_COL_LP_5p_N1__TGGTTAGTCTAACTTC-1	-0.83819	12.6531
001-041_R_COL_LP_5p_N1__AGCGGTCAGGTAAACT-1	-1.44779	12.6086
001-041_R_COL_LP_5p_N1__TCGAGGCGTACAGTGG-1	-1.62346	12.5374
001-041_R_COL_LP_5p_N1__ACGGGCTTCGTGACAT-1	-0.628147	12.7495
001-041_R_COL_LP_5p_N1__CGTTAGATCTTCGAGA-1	-0.642628	13.0744
001-041_R_COL_LP_5p_N1__CAGCTAATCGGATGTT-1	-0.867932	11.1834
001-041_R_COL_LP_5p_N1__TGCGGGTAGGGTGTGT-1	-1.32968	13.0695
001-041_R_COL_LP_5p_N1__CGGACTGAGGGCATGT-1	-0.954755	12.7067
001-041_R_COL_LP_5p_N1__TTGGAACGTCCGCTGA-1	-1.30466	12.1505
001-041_R_COL_LP_5p_N1__GTCAAGTGTACCCAAT-1	-1.03794	13.552
001-041_R_COL_LP_5p_N1__GACGCGTCACCAGCAC-1	-0.669856	13.7285
001-041_R_COL_LP_5p_N1__ACGCCAGCAGTAGAGC-1	-1.52492	12.3856
001-041_R_COL_LP_5p_N1__CTCGGGAGTCATCCCT-1	-1.60647	13.958
001-041_R_COL_LP_5p_N1__GACGTGCAGGCCATAG-1	-1.24	11.9847
001-041_R_COL_LP_5p_N1__GCATGATCACGAGAGT-1	-0.779377	12.9205
001-041_R_COL_LP_5p_N1__TTTGCGCTCGAATGGG-1	-1.02685	13.116
001-041_R_COL_LP_5p_N1__GACTACATCTAACCGA-1	-0.478382	13.5014
001-041_R_COL_LP_5p_N1__ACGCAGCCATGGTTGT-1	-0.613217	11.9071
001-041_R_COL_LP_5p_N1__TGCTGCTCACATGGGA-1	-0.954891	12.4382
001-041_R_COL_LP_5p_N1__TTCGGTCAGGGATACC-1	-1.07525	12.7215
001-041_R_COL_LP_5p_N1__TTCTCCTGTCTGATTG-1	-1.00034	12.528
001-041_R_COL_LP_5p_N1__CCAGCGATCACGACTA-1	-1.6579	13.2409
001-041_R_COL_LP_5p_N1__GTGCATATCCAAGCCG-1	-0.353806	13.4343
001-041_R_COL_LP_5p_N1__AAGCCGCAGTGTCTCA-1	-0.927831	11.2064
001-041_R_COL_LP_5p_N1__CTAGAGTCATTCGACA-1	-0.245856	12.8549
001-041_R_COL_LP_5p_N1__ATCTACTAGGTGGGTT-1	-0.591177	13.0972
001-041_R_COL_LP_5p_N1__TGCGGGTTCAAACGGG-1	-1.25641	13.1114
001-041_R_COL_LP_5p_N1__GTTTCTACACAGGCCT-1	-0.758218	12.4168
001-041_R_COL_LP_5p_N1__CTACACCTCCTGTACC-1	-1.54457	12.5167
001-041_R_COL_LP_5p_N1__AGCGTATGTGACGGTA-1	-0.752041	14.1296
001-041_R_COL_LP_5p_N1__CTGGTCTAGTCGATAA-1	0.00150469	12.1089
001-041_R_COL_LP_5p_N1__AAAGCAACAGTGAGTG-1	-1.65571	12.9407
001-041_R_COL_LP_5p_N1__GATTCAGTCGTCTGAA-1	-0.812074	12.5799
001-041_R_COL_LP_5p_N1__CCTTTCTGTAGCACGA-1	-0.696207	12.3949
001-041_R_COL_LP_5p_N1__GATCGCGCAATCTACG-1	-0.00258699	12.6785
001-041_R_COL_LP_5p_N1__TCGTACCAGTCAATAG-1	-1.36787	12.7542
001-041_R_COL_LP_5p_N1__ACATCAGAGTCAATAG-1	-1.06682	12.4098
001-041_R_COL_LP_5p_N1__ACGGGTCTCCCTTGTG-1	-0.674676	11.4042
001-041_R_COL_LP_5p_N1__TCGTACCAGACAGAGA-1	-0.797768	13.1124
001-041_R_COL_LP_5p_N1__TACTCATCAGGTCTCG-1	0.0756269	13.4758
001-041_R_COL_LP_5p_N1__GATTCAGAGTGCCATT-1	-0.335475	13.7275
001-041_R_COL_LP_5p_N1__CGTAGGCAGCTAACAA-1	-0.506343	13.0495
001-041_R_COL_LP_5p_N1__ACTGATGTCTGTCTAT-1	-0.115485	13.6513
001-041_R_COL_LP_5p_N1__GCCTCTACAATGACCT-1	-0.586193	13.0258
001-041_R_COL_LP_5p_N1__AAACCTGGTCTGGAGA-1	-0.724752	13.1933
001-041_R_COL_LP_5p_N1__CGACTTCCAGTCAGAG-1	-1.19923	11.5912
001-041_R_COL_LP_5p_N1__AGTCTTTAGATGCCAG-1	-1.3607	13.8563
001-041_R_COL_LP_5p_N1__TGCACCTTCATGCAAC-1	-0.945733	11.4203
001-041_R_COL_LP_5p_N1__TACGGGCGTCTGCCAG-1	-2.29966	12.9713
001-041_R_COL_LP_5p_N1__CGCCAAGGTACCGAGA-1	-0.549647	12.5292
001-041_R_COL_LP_5p_N1__TCGTACCAGGCGATAC-1	-1.28712	12.266
001-041_R_COL_LP_5p_N1__CAGCGACAGGCTAGGT-1	-0.69544	11.9317
001-041_R_COL_LP_5p_N1__TTAGGCAAGGCACATG-1	-0.599802	12.6353
001-041_R_COL_LP_5p_N1__CTCTAATAGGATGCGT-1	-1.28074	11.6871
001-041_R_COL_LP_5p_N1__TCAGCAATCACAAACC-1	-1.04138	12.3764
001-041_R_COL_LP_5p_N1__TCAACGAGTGGGTATG-1	-0.0889911	11.7508
001-041_R_COL_LP_5p_N1__ATTGGACGTGTTAAGA-1	-0.818945	13.1131
001-041_R_COL_LP_5p_N1__CGATGGCAGGGAAACA-1	-0.792014	12.4528
001-041_R_COL_LP_5p_N1__CAGAGAGGTGAAAGAG-1	-1.58959	12.3165
001-041_R_COL_LP_5p_N1__GAATAAGAGAAGATTC-1	-0.900242	13.1099
001-041_R_COL_LP_5p_N1__CACACTCCAATCCAAC-1	-0.521443	10.9815
001-041_R_COL_LP_5p_N1__GTCCTCAAGTAATCCC-1	-0.553706	13.1867
001-041_R_COL_LP_5p_N1__AGCTCTCGTCCTCCAT-1	-0.217602	12.9998
001-041_R_COL_LP_5p_N1__CGACCTTGTGTGTGCC-1	-0.949199	13.8778
001-041_R_COL_LP_5p_N1__TTTGTCAAGAGGTAGA-1	-0.752593	12.5796
001-041_R_COL_LP_5p_N1__TGGCCAGCAACGATGG-1	0.963245	11.5742
001-041_R_COL_LP_5p_N1__ATGGGAGCATGCCTAA-1	-1.08548	12.4195
001-041_R_COL_LP_5p_N1__GTACGTAAGAGTACAT-1	-0.81309	11.4158
001-041_R_COL_LP_5p_N1__ACTGATGCATTGGGCC-1	-0.574137	12.4739
001-041_R_COL_LP_5p_N1__AGTAGTCTCATGTAGC-1	-0.705214	12.2779
001-041_R_COL_LP_5p_N1__TTAACTCGTTGCGCAC-1	-0.450793	12.0079
001-041_R_COL_LP_5p_N1__TTAACTCTCACTCTTA-1	-0.80999	12.2053
001-041_R_COL_LP_5p_N1__TAAGCGTCATAAGACA-1	-0.203803	12.654
001-041_R_COL_LP_5p_N1__CACACCTTCCGCGTTT-1	-0.763464	13.041
001-041_R_COL_LP_5p_N1__ACAGCTATCCATTCTA-1	-1.92251	12.8556
001-041_R_COL_LP_5p_N1__GCGACCATCTTATCTG-1	-1.15175	12.6843
001-041_R_COL_LP_5p_N1__TTAACTCGTCTTGTCC-1	-1.15771	12.1786
001-041_R_COL_LP_5p_N1__TAAGTGCAGAGCAATT-1	-1.12638	11.2438
001-041_R_COL_LP_5p_N1__ACGGGCTCACATTCGA-1	-0.575546	11.0375
001-041_R_COL_LP_5p_N1__CCGGGATTCATAACCG-1	-1.17599	11.2967
001-041_R_COL_LP_5p_N1__GGTATTGAGTCCCACG-1	-0.141284	11.3679
001-041_R_COL_LP_5p_N1__CCATTCGAGTGTCCAT-1	-1.09862	12.1868
001-041_R_COL_LP_5p_N1__ACATCAGAGCACCGTC-1	-0.11446	12.7962
001-041_R_COL_LP_5p_N1__GCGAGAATCCGTAGGC-1	-1.1807	13.1174
001-041_R_COL_LP_5p_N1__AAAGTAGCAGCAGTTT-1	0.758859	12.1499
001-041_R_COL_LP_5p_N1__ACTTACTTCCAAAGTC-1	-1.1304	11.3977
001-041_R_COL_LP_5p_N1__CAGCCGAAGTACTTGC-1	-0.87792	11.2514
001-041_R_COL_LP_5p_N1__ACGGGCTGTAGCGCAA-1	-1.22007	12.5186
001-041_R_COL_LP_5p_N1__CGTTAGAAGCAACGGT-1	-0.57161	12.6862
001-041_R_COL_LP_5p_N1__TCAGGATGTGCACGAA-1	-0.267573	12.3329
001-041_R_COL_LP_5p_N1__TCTATTGAGCGCCTCA-1	-0.785944	13.7604
001-041_R_COL_LP_5p_N1__TCTCTAAAGCGGATCA-1	0.0991346	11.941
001-041_R_COL_LP_5p_N1__AGACGTTCAAAGGAAG-1	-0.855741	12.2067
001-041_R_COL_LP_5p_N1__TCCCGATTCTCTGCTG-1	-0.505565	12.7029
001-041_R_COL_LP_5p_N1__ATCATGGAGACCTAGG-1	-1.81114	11.301
001-041_R_COL_LP_5p_N1__GTTACAGCAGTGGAGT-1	-0.525135	11.3761
001-041_R_COL_LP_5p_N1__CCTAAAGAGGTGCACA-1	-1.76847	12.5566
001-041_R_COL_LP_5p_N1__CGCGGTAGTCTGATTG-1	0.068734	12.5925
001-041_R_COL_LP_5p_N1__CGTGTAATCCCTCTTT-1	-1.75403	13.9485
001-041_R_COL_LP_5p_N1__GCTGCGACATCCTAGA-1	-1.31818	13.8938
001-041_R_COL_LP_5p_N1__CACACTCCAGCTGCTG-1	0.0459067	13.0535
001-041_R_COL_LP_5p_N1__CTAGTGATCGACGGAA-1	-0.750215	11.1411
001-041_R_COL_LP_5p_N1__ATCACGACACTTGGAT-1	0.202862	12.1462
001-041_R_COL_LP_5p_N1__CCGTGGACAGGATTGG-1	-0.832245	12.7341
001-041_R_COL_LP_5p_N1__ACTGATGCACCAGATT-1	-1.09701	12.8491
001-041_R_COL_LP_5p_N1__GCACATAAGTAACCCT-1	-0.517636	12.2911
001-041_R_COL_LP_5p_N1__TAGAGCTGTAAACACA-1	-1.01449	12.3313
001-041_R_COL_LP_5p_N1__CAGGTGCGTGCAGGTA-1	-1.0008	13.8064
001-041_R_COL_LP_5p_N1__TATCAGGTCTGGCGTG-1	-1.35124	12.2214
001-041_R_COL_LP_5p_N1__GTAACTGAGGTGCTTT-1	-1.38029	12.2817
001-041_R_COL_LP_5p_N1__GGATTACCATCACCCT-1	0.101064	13.347
001-041_R_COL_LP_5p_N1__GCAGTTAAGTATTGGA-1	-1.59528	13.2362
001-041_R_COL_LP_5p_N1__GGTGAAGCATGCAATC-1	-1.16523	12.3208
001-041_R_COL_LP_5p_N1__ATCCGAATCATGTAGC-1	-0.096947	13.5191
001-041_R_COL_LP_5p_N1__TCAATCTCACGAGAGT-1	-0.0552526	13.4057
001-041_R_COL_LP_5p_N1__GCTTGAATCTAACGGT-1	-1.45965	12.7713
001-041_R_COL_LP_5p_N1__AACTCTTGTCTAAAGA-1	-0.594467	12.7605
001-041_R_COL_LP_5p_N1__GATGAGGAGCCCGAAA-1	0.286815	12.1826
001-041_R_COL_LP_5p_N1__CCTTTCTGTTAGTGGG-1	-1.12154	12.77
001-041_R_COL_LP_5p_N1__CGGACTGAGCGTAATA-1	-0.199526	13.5138
001-041_R_COL_LP_5p_N1__TCAATCTAGTGTCCCG-1	-1.20055	13.1969
001-041_R_COL_LP_5p_N1__ACGAGGACAAGCCGCT-1	-1.09077	12.2806
001-041_R_COL_LP_5p_N1__CAACTAGTCGATGAGG-1	-0.862004	13.8369
001-041_R_COL_LP_5p_N1__GGAACTTAGGCTATCT-1	-0.820145	11.3997
001-041_R_COL_LP_5p_N1__AGGCCACCACCAGGCT-1	-1.80739	12.3781
001-041_R_COL_LP_5p_N1__GAACCTACAGACGTAG-1	-0.813687	13.7049
001-041_R_COL_LP_5p_N1__TGCTACCTCATGTCTT-1	-0.261774	12.4152
001-041_R_COL_LP_5p_N1__CATCAGACAACACCCG-1	-1.02837	11.4213
001-041_R_COL_LP_5p_N1__TACGGATGTAAGAGGA-1	-0.598026	11.1954
001-041_R_COL_LP_5p_N1__TTCTCCTTCACGACTA-1	-0.999804	11.2446
001-041_R_COL_LP_5p_N1__TTTGTCAAGTGGTAGC-1	-1.31554	12.4464
001-041_R_COL_LP_5p_N1__TACGGGCTCTTCCTTC-1	-1.00602	11.169
001-041_R_COL_LP_5p_N1__CCAATCCAGACCACGA-1	-1.18564	13.4484
001-041_R_COL_LP_5p_N1__AGGTCATGTAGCGCAA-1	-0.874344	11.5414
001-041_R_COL_LP_5p_N1__CGACTTCGTCTACCTC-1	-1.76844	12.0491
001-041_R_COL_LP_5p_N1__TCACGAACACCTATCC-1	-0.858021	11.4284
001-041_R_COL_LP_5p_N1__TGGGCGTTCCATGAAC-1	-0.710573	12.9283
001-041_R_COL_LP_5p_N1__ATCACGAAGGGATACC-1	0.116624	13.1273
001-041_R_COL_LP_5p_N1__ACTGAGTTCACCGGGT-1	-0.634285	13.4959
001-041_R_COL_LP_5p_N1__AACTCCCCATGGTTGT-1	-1.41162	12.6006
001-041_R_COL_LP_5p_N1__GTAGTCATCATTGCCC-1	-0.531786	11.9651
001-041_R_COL_LP_5p_N1__AGTGTCATCCATGAGT-1	-1.49509	11.3038
001-041_R_COL_LP_5p_N1__GAGTCCGAGTTCCACA-1	-0.980564	13.81
001-041_R_COL_LP_5p_N1__ACTGCTCCAAAGGTGC-1	-0.233276	13.5299
001-041_R_COL_LP_5p_N1__AGGCCGTCACTGCCAG-1	-1.18381	12.5034
001-041_R_COL_LP_5p_N1__CGAGCACAGGACTGGT-1	0.202358	12.9175
001-041_R_COL_LP_5p_N1__GTAGTCACACGAAACG-1	-1.05465	14.3334
001-041_R_COL_LP_5p_N1__TGAGCATTCCGTAGTA-1	0.195113	11.7889
001-041_R_COL_LP_5p_N1__TAAGTGCCATTCCTGC-1	-1.01173	12.6034
001-041_R_COL_LP_5p_N1__CTCTGGTTCGTTACAG-1	-0.596719	12.4023
001-041_R_COL_LP_5p_N1__ATCATGGGTACCTACA-1	-0.190102	12.849
001-041_R_COL_LP_5p_N1__CAGTCCTTCAGTACGT-1	-0.513098	13.6582
001-041_R_COL_LP_5p_N1__CTACCCACACGGACAA-1	-1.50513	12.714
001-041_R_COL_LP_5p_N1__CGAACATTCACGATGT-1	-0.846315	11.2544
001-041_R_COL_LP_5p_N1__GTCACAAAGTCCGTAT-1	-0.149306	12.774
001-041_R_COL_LP_5p_N1__GGGAATGCACGAGGTA-1	-1.06526	12.688
001-041_R_COL_LP_5p_N1__GCAATCACAATGTTGC-1	-0.634334	12.5343
001-041_R_COL_LP_5p_N1__CCACCTAAGAGCCTAG-1	-0.666187	12.3511
001-041_R_COL_LP_5p_N1__CTCTACGCAAGGTTCT-1	-0.845114	12.6324
001-041_R_COL_LP_5p_N1__GATGCTATCTCTAAGG-1	-0.0307501	11.286
001-041_R_COL_LP_5p_N1__TCGGTAATCAAAGACA-1	-1.25535	12.536
001-041_R_COL_LP_5p_N1__CGCCAAGAGAGACTAT-1	-0.0737058	12.0333
001-041_R_COL_LP_5p_N1__CACATTTTCAATCACG-1	-0.342558	11.2573
001-041_R_COL_LP_5p_N1__TTAGTTCTCTTTCCTC-1	-1.31883	12.2714
001-041_R_COL_LP_5p_N1__GTTACAGGTACCCAAT-1	-0.446724	13.2488
001-041_R_COL_LP_5p_N1__CGCGGTAGTTCCACGG-1	-0.399721	13.327
001-041_R_COL_LP_5p_N1__GTGAAGGGTCAAAGCG-1	-1.37201	13.058
001-041_R_COL_LP_5p_N1__GTCCTCACAACGATGG-1	-1.58468	12.2249
001-041_R_COL_LP_5p_N1__GTAGTCATCACTTCAT-1	0.00362408	11.9812
001-041_R_COL_LP_5p_N1__GACGGCTTCATGTCCC-1	0.892052	11.2002
001-041_R_COL_LP_5p_N1__AACTGGTGTTAAGACA-1	-0.471239	13.1439
001-041_R_COL_LP_5p_N1__CTTAGGATCCTAGTGA-1	-1.28498	13.9075
001-041_R_COL_LP_5p_N1__GCACATATCGTTGACA-1	-0.799206	12.9229
001-041_R_COL_LP_5p_N1__CCCAATCGTCTCAACA-1	-0.306962	12.8956
001-041_R_COL_LP_5p_N1__CAACCAAGTGAAGGCT-1	-1.30756	11.31
001-041_R_COL_LP_5p_N1__ACTATCTAGCAGACTG-1	-1.21704	13.3118
001-041_R_COL_LP_5p_N1__TGCGGGTGTGGCGAAT-1	-0.658253	13.7293
001-041_R_COL_LP_5p_N1__ACGGCCATCACTGGGC-1	-0.659131	12.4277
001-041_R_COL_LP_5p_N1__TCTTTCCTCCGCAGTG-1	-0.682296	12.6155
001-041_R_COL_LP_5p_N1__GTCCTCAAGGCCCGTT-1	-0.823736	12.4321
001-041_R_COL_LP_5p_N1__CGACCTTAGTGAACGC-1	-0.495968	13.3989
001-041_R_COL_LP_5p_N1__AGAATAGGTTATGCGT-1	-1.60262	11.7314
001-041_R_COL_LP_5p_N1__ACTTTCAGTAAGTTCC-1	-0.418681	13.3323
001-041_R_COL_LP_5p_N1__ATCTACTAGGATGGTC-1	-0.28913	13.048
001-041_R_COL_LP_5p_N1__ACTGCTCAGGATGGTC-1	-0.244065	13.9692
001-041_R_COL_LP_5p_N1__ATTACTCGTACCGTTA-1	-0.938371	13.2085
001-041_R_COL_LP_5p_N1__TGACGGCTCACAGGCC-1	-0.779464	11.1956
001-041_R_COL_LP_5p_N1__TGCCCTATCACTTACT-1	0.0596746	12.9658
001-041_R_COL_LP_5p_N1__GTAGTCAGTTCTGTTT-1	-0.712001	11.8582
001-041_R_COL_LP_5p_N1__CTCGGGAGTGAACCTT-1	-1.49148	13.9093
001-041_R_COL_LP_5p_N1__TGAGCATCAATCTGCA-1	-0.50944	13.6438
001-041_R_COL_LP_5p_N1__CGAGCACCACGTCAGC-1	-0.440551	11.4229
001-041_R_COL_LP_5p_N1__CCGGGATAGCAGATCG-1	-1.19135	11.4705
001-041_R_COL_LP_5p_N1__GTCTCGTCAATGCCAT-1	-0.064131	12.376
001-041_R_COL_LP_5p_N1__TACTCATCAGTCGTGC-1	0.26164	12.897
001-041_R_COL_LP_5p_N1__CGATGTACACTCGACG-1	-0.419704	11.9177
001-041_R_COL_LP_5p_N1__GACGTGCTCTCAAGTG-1	-0.266673	13.1963
001-041_R_COL_LP_5p_N1__TTGCGTCTCATATCGG-1	-1.46176	12.3546
001-041_R_COL_LP_5p_N1__CTGCCTATCCTTGGTC-1	-2.38909	11.5493
001-041_R_COL_LP_5p_N1__AGCAGCCGTATATGGA-1	-0.121153	13.557
001-041_R_COL_LP_5p_N1__TACCTATTCCTAAGTG-1	-0.735438	11.1519
001-041_R_COL_LP_5p_N1__ACGAGCCGTTTCGCTC-1	-0.0852577	11.9736
001-041_R_COL_LP_5p_N1__ACTTACTTCAATAAGG-1	-1.09077	12.8343
001-041_R_COL_LP_5p_N1__CTCGAGGAGCCCTAAT-1	-1.75726	13.1193
001-041_R_COL_LP_5p_N1__TGCTGCTGTTGGAGGT-1	-1.49533	12.9939
001-041_R_COL_LP_5p_N1__ACGGCCACAGACAAGC-1	0.0287615	11.1881
001-041_R_COL_LP_5p_N1__CGATCGGGTTTGACTG-1	-1.16597	12.5049
001-041_R_COL_LP_5p_N1__CATTATCAGGACCACA-1	-0.876206	12.514
001-041_R_COL_LP_5p_N1__GTCGGGTCAGTGAGTG-1	-0.676258	12.7489
001-041_R_COL_LP_5p_N1__GATCGATAGTCAATAG-1	-0.109677	11.1659
001-041_R_COL_LP_5p_N1__AGTTGGTCATGGTCAT-1	-0.864399	11.0186
001-041_R_COL_LP_5p_N1__TAGAGCTCAGATCCAT-1	-1.14084	11.391
001-041_R_COL_LP_5p_N1__CAGCAGCAGTACACCT-1	-1.97667	12.1333
001-041_R_COL_LP_5p_N1__TCAGATGGTACTCAAC-1	-0.447306	11.3403
001-041_R_COL_LP_5p_N1__AGCTCTCGTAGAGCTG-1	-0.729181	12.032
001-041_R_COL_LP_5p_N1__CCTTCCCTCATGCATG-1	-1.08485	12.8854
001-041_R_COL_LP_5p_N1__GGGAATGAGGCAAAGA-1	-0.898322	13.647
001-041_R_COL_LP_5p_N1__CTCCTAGTCGAATGGG-1	-0.635872	12.4039
001-041_R_COL_LP_5p_N1__CTCATTACAAGCGATG-1	-1.52091	12.7716
001-041_R_COL_LP_5p_N1__GCGAGAAAGCCTCGTG-1	-0.206835	11.0784
001-041_R_COL_LP_5p_N1__TAGGCATCAGCGAACA-1	-0.367668	11.4028
001-041_R_COL_LP_5p_N1__CTGGTCTCACAGGCCT-1	0.958677	11.3937
001-041_R_COL_LP_5p_N1__CGTCAGGGTACTTCTT-1	-1.34708	12.7651
001-041_R_COL_LP_5p_N1__TACGGTAGTGGACGAT-1	-0.922348	12.2651
001-041_R_COL_LP_5p_N1__CGTTAGAGTGGACGAT-1	-0.272553	13.6622
001-041_R_COL_LP_5p_N1__AAGGTTCTCACAGTAC-1	-0.423127	13.9253
001-041_R_COL_LP_5p_N1__TGGCGCAAGTACCGGA-1	-0.505433	11.0853
001-041_R_COL_LP_5p_N1__TATCAGGAGAGTACCG-1	-0.420232	12.3324
001-041_R_COL_LP_5p_N1__CCAGCGAGTCTAAAGA-1	-0.518533	12.9506
001-041_R_COL_LP_5p_N1__GGAATAAAGCAGGCTA-1	-1.52257	12.471
001-041_R_COL_LP_5p_N1__ACTTGTTTCTGTCCGT-1	0.0164834	13.3467
001-041_R_COL_LP_5p_N1__CAACCAAAGTTAGCGG-1	0.00400803	11.3517
001-041_R_COL_LP_5p_N1__TCGAGGCTCATTCACT-1	-0.144618	12.4881
001-041_R_COL_LP_5p_N1__ATTTCTGGTTAGATGA-1	-1.64819	12.4888
001-041_R_COL_LP_5p_N1__TGGGCGTGTACCTACA-1	-1.14424	11.1975
001-041_R_COL_LP_5p_N1__CAACCAAGTTCCACAA-1	0.090233	13.2728
001-041_R_COL_LP_5p_N1__GACACGCGTTATGTGC-1	-0.176208	11.3032
001-041_R_COL_LP_5p_N1__AGTGTCACATCGATGT-1	-0.548415	12.5611
001-041_R_COL_LP_5p_N1__GGACAAGAGTTACCCA-1	-0.44778	12.9266
001-041_R_COL_LP_5p_N1__CCAGCGAAGGTAAACT-1	-0.060111	13.0827
001-041_R_COL_LP_5p_N1__TAGCCGGGTTATCGGT-1	-0.437775	14.0106
001-041_R_COL_LP_5p_N1__GCATGATGTTAAGTAG-1	-0.646688	13.0524
001-041_R_COL_LP_5p_N1__CTACCCACAGTTCCCT-1	0.474804	13.0963
001-041_R_COL_LP_5p_N1__CTGGTCTTCACGCGGT-1	-1.34703	12.961
001-041_R_COL_LP_5p_N1__CGAGAAGTCATTATCC-1	-0.537848	13.4457
001-041_R_COL_LP_5p_N1__CACATAGCACAAGTAA-1	-0.994956	12.2695
001-041_R_COL_LP_5p_N1__TTCTCAAGTTAAGATG-1	-0.447178	10.8302
001-041_R_COL_LP_5p_N1__TAGTGGTTCGGCTTGG-1	-1.16542	12.5584
001-041_R_COL_LP_5p_N1__GGGAATGCAGTACACT-1	-1.69403	12.7959
001-041_R_COL_LP_5p_N1__TAAGAGAGTAGCGATG-1	-0.276363	13.1897
001-041_R_COL_LP_5p_N1__GTCATTTAGACGCACA-1	-0.816681	11.1307
001-041_R_COL_LP_5p_N1__CGGCTAGTCCGTAGGC-1	-0.403909	12.3101
001-041_R_COL_LP_5p_N1__GCTCCTAGTGTTTGGT-1	-0.336599	12.3912
001-041_R_COL_LP_5p_N1__CTCCTAGTCACGCATA-1	-1.27194	13.5902
001-041_R_COL_LP_5p_N1__TCAATCTTCCACTCCA-1	-0.861047	11.3755
001-041_R_COL_LP_5p_N1__CATTCGCTCCATGCTC-1	-1.34963	12.6106
001-041_R_COL_LP_5p_N1__CAGCAGCTCGTGGACC-1	-1.03933	12.0268
001-041_R_COL_LP_5p_N1__TGTGTTTAGTGGACGT-1	-0.302687	12.9265
001-041_R_COL_LP_5p_N1__CATATTCCAAGCTGGA-1	-0.817742	13.2991
001-041_R_COL_LP_5p_N1__GAATGAATCAGATAAG-1	-0.299541	13.6372
001-041_R_COL_LP_5p_N1__CTAATGGAGGCTAGGT-1	-0.558974	10.9852
001-041_R_COL_LP_5p_N1__GCTCTGTGTTAAAGTG-1	-0.868126	12.5338
001-041_R_COL_LP_5p_N1__CTGTTTACATACGCCG-1	-1.34691	12.6515
001-041_R_COL_LP_5p_N1__CGTCAGGTCTTGCAAG-1	-1.10389	12.956
001-041_R_COL_LP_5p_N1__GGGCATCCAGCATACT-1	-0.948219	11.3292
001-041_R_COL_LP_5p_N1__TAGTGGTTCAGAAATG-1	-0.438087	13.1296
001-041_R_COL_LP_5p_N1__AAACCTGCACATGGGA-1	-1.04385	13.1458
001-041_R_COL_LP_5p_N1__ATCCGAATCTATCCTA-1	-0.991716	12.8701
001-041_R_COL_LP_5p_N1__GAAATGACACCGTTGG-1	-0.685272	12.3819
001-041_R_COL_LP_5p_N1__AGGGATGAGACATAAC-1	-1.62988	12.4742
001-041_R_COL_LP_5p_N1__AGAATAGGTTACGACT-1	0.362096	12.0056
001-041_R_COL_LP_5p_N1__TATCTCAGTACCGCTG-1	-0.136023	12.6545
001-041_R_COL_LP_5p_N1__TAAGTGCTCGGACAAG-1	-0.676327	11.3584
001-041_R_COL_LP_5p_N1__CCACTACTCTCAAACG-1	-0.049942	13.0251
001-041_R_COL_LP_5p_N1__AGCTTGACACCTCGGA-1	-0.922688	13.1005
001-041_R_COL_LP_5p_N1__TACGGATGTCAAGCGA-1	-1.02853	12.2938
001-041_R_COL_LP_5p_N1__CCTATTATCAGCTCTC-1	-0.386519	13.2267
001-041_R_COL_LP_5p_N1__TTCTACACACTGCCAG-1	-0.761269	12.4086
001-041_R_COL_LP_5p_N1__ATTTCTGAGGTGTTAA-1	-0.239492	13.3151
001-041_R_COL_LP_5p_N1__CTCTAATCACGGACAA-1	-0.765082	11.906
001-041_R_COL_LP_5p_N1__GGGACCTAGCAGCCTC-1	-1.36565	11.3149
001-041_R_COL_LP_5p_N1__AACTCAGTCTCGCTTG-1	-0.0990498	12.9807
001-041_R_COL_LP_5p_N1__CCTATTACATCACAAC-1	-0.460137	12.7088
001-041_R_COL_LP_5p_N1__GCATACATCGAGAACG-1	-0.997362	11.0028
001-041_R_COL_LP_5p_N1__ATAACGCAGCTGAAAT-1	-0.613613	11.5069
001-041_R_COL_LP_5p_N1__CAAGGCCAGTTCCACA-1	-0.134858	12.2364
001-041_R_COL_LP_5p_N1__AGTTGGTAGGCAATTA-1	-1.66718	12.8581
001-041_R_COL_LP_5p_N1__CGTCAGGTCACTCTTA-1	-0.817229	11.4629
001-041_R_COL_LP_5p_N1__AAAGATGAGAGAGCTC-1	-0.949735	12.9073
001-041_R_COL_LP_5p_N1__TCCCGATGTGTTGAGG-1	-0.74544	12.8857
001-041_R_COL_LP_5p_N1__ACTGAACTCGAGAGCA-1	-0.676518	11.3026
001-041_R_COL_LP_5p_N1__GGGATGACAGAGCCAA-1	-0.538226	12.5174
001-041_R_COL_LP_5p_N1__TGAGCATAGGCATGTG-1	-0.378952	12.9223
001-041_R_COL_LP_5p_N1__CTTGGCTCAAGTTAAG-1	-0.360183	12.8558
001-041_R_COL_LP_5p_N1__TTCGAAGAGCTCCTCT-1	-0.591428	12.4043
001-041_R_COL_LP_5p_N1__CAGCTGGAGCACCGCT-1	-0.685895	12.2623
001-041_R_COL_LP_5p_N1__CCGTTCAGTCAGAATA-1	-0.872847	12.7977
001-041_R_COL_LP_5p_N1__CAACCAATCACAACGT-1	-1.08806	13.0115
001-041_R_COL_LP_5p_N1__CATCCACAGGTGCACA-1	-1.0838	12.255
001-041_R_COL_LP_5p_N1__GACCTGGGTTCAGTAC-1	-0.0582657	13.1203
001-041_R_COL_LP_5p_N1__GTGCATACAATGGATA-1	-1.33569	11.3975
001-041_R_COL_LP_5p_N1__GTATTCTAGCGATATA-1	-1.04108	12.369
001-041_R_COL_LP_5p_N1__AAATGCCAGCTAACTC-1	-1.11273	13.1248
001-041_R_COL_LP_5p_N1__CAGAGAGCATAGAAAC-1	-0.946018	11.0598
001-041_R_COL_LP_5p_N1__CCTAAAGAGCGATGAC-1	-0.900799	12.5006
001-041_R_COL_LP_5p_N1__AACTGGTAGTGTGAAT-1	-0.406033	12.8248
001-041_R_COL_LP_5p_N1__GTCATTTGTCTGGTCG-1	-0.221857	13.8863
001-041_R_COL_LP_5p_N1__GCAAACTCAAAGGAAG-1	0.0895998	12.1263
001-041_R_COL_LP_5p_N1__TACGGGCCAGCTCCGA-1	-0.616206	11.3418
001-041_R_COL_LP_5p_N1__ACCAGTACATACTCTT-1	-1.29199	12.434
001-041_R_COL_LP_5p_N1__TCTCATAAGCTGCGAA-1	-0.426229	12.5253
001-041_R_COL_LP_5p_N1__CAGCGACCAAGAGTCG-1	-0.2275	12.305
001-041_R_COL_LP_5p_N1__GGAAAGCTCTGGGCCA-1	-0.373841	13.5968
001-041_R_COL_LP_5p_N1__TGAAAGAAGATCTGCT-1	-1.1936	12.1014
001-041_R_COL_LP_5p_N1__CTCTGGTGTAGGGTAC-1	-0.324074	12.1677
001-041_R_COL_LP_5p_N1__CGTCTACAGGGTGTGT-1	-0.8475	11.9715
001-041_R_COL_LP_5p_N1__TGGTTCCTCGCTAGCG-1	-0.3695	13.3753
001-041_R_COL_LP_5p_N1__CCGGGATCACTTCTGC-1	-0.246373	12.2169
001-041_R_COL_LP_5p_N1__ATGGGAGAGACAGGCT-1	-1.47408	12.3836
001-041_R_COL_LP_5p_N1__CAGATCAAGGATCGCA-1	0.0137553	11.2909
001-041_R_COL_LP_5p_N1__TCGCGAGTCCGAACGC-1	-0.990729	13.0991
001-041_R_COL_LP_5p_N1__CAAGAAAAGGTTACCT-1	-0.430229	13.457
001-041_R_COL_LP_5p_N1__CTCTGGTAGTGTTGAA-1	-0.609399	11.1687
001-041_R_COL_LP_5p_N1__CACCTTGGTTGAACTC-1	-0.89999	12.2721
001-041_R_COL_LP_5p_N1__ACAGCTAGTCAACTGT-1	-0.631698	11.2376
001-041_R_COL_LP_5p_N1__CCGTGGAGTTCTCATT-1	-1.26565	12.8921
001-041_R_COL_LP_5p_N1__CCACCTACATGGATGG-1	0.0751277	11.1426
001-041_R_COL_LP_5p_N1__ACTTGTTTCACCGTAA-1	-1.61736	13.0246
001-041_R_COL_LP_5p_N1__CCTACCAGTCGCATCG-1	-0.444133	13.4431
001-041_R_COL_LP_5p_N1__ACGTCAAGTGTCGCTG-1	-0.846593	12.5151
001-041_R_COL_LP_5p_N1__GCTGCAGCAAGTCTGT-1	-0.655334	14.2154
001-041_R_COL_LP_5p_N1__AAACGGGCATACCATG-1	-0.958561	13.5745
001-041_R_COL_LP_5p_N1__ATCACGACAAGCGCTC-1	-0.764155	12.3428
001-041_R_COL_LP_5p_N1__CGGTTAACATAGAAAC-1	-0.866154	12.8367
001-041_R_COL_LP_5p_N1__AGGGAGTTCGCTTAGA-1	-1.12386	13.1771
001-041_R_COL_LP_5p_N1__GCATGATCATAACCTG-1	-0.904097	13.6558
001-041_R_COL_LP_5p_N1__CCATTCGCACCAACCG-1	-0.995173	12.853
001-041_R_COL_LP_5p_N1__GCGACCACAGACGCTC-1	-0.121294	11.1557
001-041_R_COL_LP_5p_N1__TAGGCATAGTGTGGCA-1	0.167836	12.3748
001-041_R_COL_LP_5p_N1__TTCGGTCCATCGGTTA-1	-0.863792	12.6531
001-041_R_COL_LP_5p_N1__ACACCCTAGAAGAAGC-1	0.0742677	13.7175
001-041_R_COL_LP_5p_N1__GTTCATTAGCACAGGT-1	-0.501594	12.6347
001-041_R_COL_LP_5p_N1__ACATGGTCATTAACCG-1	-0.711602	12.9112
001-041_R_COL_LP_5p_N1__TGTATTCCACATGGGA-1	-0.320575	11.7878
001-041_R_COL_LP_5p_N1__CGTCTACAGTTGTAGA-1	-2.18765	13.1174
001-041_R_COL_LP_5p_N1__TCTGGAAGTTCGAATC-1	0.196837	13.3442
001-041_R_COL_LP_5p_N1__CGAACATCACAACGTT-1	-1.1946	13.8797
001-041_R_COL_LP_5p_N1__TGAGGGAGTCCGAAGA-1	-0.651943	13.6185
001-041_R_COL_LP_5p_N1__GGGTCTGCATCCAACA-1	-1.1087	11.3732
001-041_R_COL_LP_5p_N1__GGGCATCAGTGGTAAT-1	-0.774788	12.9555
001-041_R_COL_LP_5p_N1__GCAGTTAAGAACAACT-1	0.224561	12.8495
001-041_R_COL_LP_5p_N1__TGACAACGTCTTCAAG-1	-0.785366	12.3541
001-041_R_COL_LP_5p_N1__ATCTACTTCTTTACGT-1	-0.432327	11.446
001-041_R_COL_LP_5p_N1__TGCCCTACAAACGCGA-1	-0.728979	13.0547
001-041_R_COL_LP_5p_N1__CAAGGCCAGCGTAGTG-1	-1.40038	12.405
001-041_R_COL_LP_5p_N1__AGGTCCGAGCTGTCTA-1	-0.370652	12.1428
001-041_R_COL_LP_5p_N1__TACGGTAGTGTGGTTT-1	-0.323937	14.0892
001-041_R_COL_LP_5p_N1__GAACGGAAGCAGGTCA-1	-1.11223	12.8152
001-041_R_COL_LP_5p_N1__ACTGCTCCATCCCATC-1	-1.46164	13.8548
001-041_R_COL_LP_5p_N1__CGTGAGCCACGAAACG-1	-0.696798	12.6369
001-041_R_COL_LP_5p_N1__CAAGAAAAGTTACCCA-1	-0.615905	13.1682
001-041_R_COL_LP_5p_N1__ATGCGATTCAGAGCTT-1	-0.776747	12.8675
001-041_R_COL_LP_5p_N1__AAAGCAAGTTAAGATG-1	-0.780318	13.699
001-041_R_COL_LP_5p_N1__AGTGTCAGTATAGTAG-1	-0.510274	13.2481
001-041_R_COL_LP_5p_N1__GCATGATAGGTGACCA-1	-1.07404	13.1712
001-041_R_COL_LP_5p_N1__AGCTCTCTCATAACCG-1	-0.349803	12.6303
001-041_R_COL_LP_5p_N1__TTTGGTTTCTTAGAGC-1	-0.7492	12.8923
001-041_R_COL_LP_5p_N1__TGCCCATAGCCTCGTG-1	-1.47601	12.3633
001-041_R_COL_LP_5p_N1__TACACGAGTCGACTAT-1	0.00691178	12.9802
001-041_R_COL_LP_5p_N1__GTCGTAAAGATATACG-1	-1.01336	11.3351
001-041_R_COL_LP_5p_N1__CACACAAGTCAAAGCG-1	-0.819077	11.2524
001-041_R_COL_LP_5p_N1__CTCACACAGTCAAGCG-1	0.69739	11.8315
001-041_R_COL_LP_5p_N1__GCGAGAATCAATAAGG-1	-1.60061	11.3755
001-041_R_COL_LP_5p_N1__TTGCGTCAGGCTAGGT-1	-0.89204	12.3132
001-041_R_COL_LP_5p_N1__TTTGCGCTCAACGAAA-1	-0.749865	12.7719
001-041_R_COL_LP_5p_N1__AGCGTATGTAGCACGA-1	-0.642872	12.9586
001-041_R_COL_LP_5p_N1__TAGGCATTCCGCGCAA-1	-0.2686	13.3786
001-041_R_COL_LP_5p_N1__ACGGCCAGTTACGTCA-1	-0.554495	12.8168
001-041_R_COL_LP_5p_N1__TTGCCGTCACAAGTAA-1	-0.14545	12.8534
001-041_R_COL_LP_5p_N1__CCCAATCAGAGTGAGA-1	-1.21409	13.2604
001-041_R_COL_LP_5p_N1__CCATTCGAGCTAAGAT-1	-0.394734	12.9464
001-041_R_COL_LP_5p_N1__TTCTCCTCAGCTTAAC-1	-1.48109	13.0873
001-041_R_COL_LP_5p_N1__GTCACAACAGTTCCCT-1	-1.1464	13.2902
001-041_R_COL_LP_5p_N1__TTTACTGAGACACGAC-1	-1.2355	13.4918
001-041_R_COL_LP_5p_N1__CTAGTGAAGCGGATCA-1	-0.804867	13.497
001-041_R_COL_LP_5p_N1__TCATTTGGTTCCTCCA-1	-1.23164	12.1791
001-041_R_COL_LP_5p_N1__CATCCACAGCTGATAA-1	-0.822737	12.7942
001-041_R_COL_LP_5p_N1__GAACATCAGGAGTAGA-1	0.207814	11.2839
001-041_R_COL_LP_5p_N1__AGCAGCCTCCTCATTA-1	-0.667382	11.8273
001-041_R_COL_LP_5p_N1__CCCTCCTCATCCTTGC-1	-1.58103	11.7652
001-041_R_COL_LP_5p_N1__CTGGTCTGTTCAGGCC-1	0.23872	11.6467
001-041_R_COL_LP_5p_N1__CTCACACTCGAATGGG-1	-1.20675	12.1392
001-041_R_COL_LP_5p_N1__GTCACAACAAAGGCGT-1	-0.430489	12.7839
001-041_R_COL_LP_5p_N1__AGACGTTGTCGCTTCT-1	-0.919391	13.1685
001-041_R_COL_LP_5p_N1__TCAGCAACAGTAAGAT-1	0.00948457	11.9549
001-041_R_COL_LP_5p_N1__GCTGCTTCAACACCCG-1	-1.26299	12.5694
001-041_R_COL_LP_5p_N1__CTGATCCAGCTAAACA-1	-0.800567	12.2914
001-041_R_COL_LP_5p_N1__GCTGCGAGTCACTGGC-1	-0.829583	11.6391
001-041_R_COL_LP_5p_N1__ATGAGGGAGATCCCAT-1	-0.737324	13.4855
001-041_R_COL_LP_5p_N1__GCAGCCACAATGGAAT-1	-0.505485	12.7056
001-041_R_COL_LP_5p_N1__GGGAGATGTTTCGCTC-1	-0.912299	12.8841
001-041_R_COL_LP_5p_N1__GTGCATAGTACGCACC-1	-0.378552	12.8775
001-041_R_COL_LP_5p_N1__GTAACTGAGATGAGAG-1	-0.528082	13.7012
001-041_R_COL_LP_5p_N1__CACCACTTCAAAGACA-1	-0.677819	13.4379
001-041_R_COL_LP_5p_N1__TTCTCCTGTGAGGGTT-1	-1.22225	14.0145
001-041_R_COL_LP_5p_N1__CCTACCAGTCCGAGTC-1	0.473245	11.328
001-041_R_COL_LP_5p_N1__TCATTTGGTACAGTTC-1	-0.642579	11.3141
001-041_R_COL_LP_5p_N1__GCTGCAGGTTCAGGCC-1	-0.938297	12.6854
001-041_R_COL_LP_5p_N1__GTAACGTTCCATGAAC-1	-0.789278	13.2716
001-041_R_COL_LP_5p_N1__GAGCAGAAGTGGAGAA-1	-1.08792	11.88
001-041_R_COL_LP_5p_N1__TAGTTGGGTTGGAGGT-1	-1.15349	12.6711
001-041_R_COL_LP_5p_N1__CTGTGCTCATGGTTGT-1	-0.833762	12.0426
001-041_R_COL_LP_5p_N1__CTCTACGCACGAAGCA-1	-1.35759	12.4505
001-041_R_COL_LP_5p_N1__CTAACTTTCCTCCTAG-1	-0.771627	12.9279
001-041_R_COL_LP_5p_N1__TATGCCCCAGGTGGAT-1	-1.69366	12.5756
001-041_R_COL_LP_5p_N1__GGCGACTAGCCATCGC-1	-0.479853	13.4932
001-041_R_COL_LP_5p_N1__AGAATAGGTAAATGTG-1	-1.13117	11.2954
001-041_R_COL_LP_5p_N1__CACATTTGTCTTGATG-1	-0.814794	11.445
001-041_R_COL_LP_5p_N1__GACTAACCAAGCTGTT-1	-0.486557	12.5006
001-041_R_COL_LP_5p_N1__CATCAGAAGCTCTCGG-1	0.0092169	12.3072
001-041_R_COL_LP_5p_N1__ACTTGTTGTATTCTCT-1	-0.482319	12.783
001-041_R_COL_LP_5p_N1__ACGGGTCCATGGAATA-1	0.0742173	12.055
001-041_R_COL_LP_5p_N1__CACCAGGAGACACGAC-1	-0.614055	13.2895
001-041_R_COL_LP_5p_N1__CATATTCAGACGCAAC-1	-1.06197	13.6938
001-041_R_COL_LP_5p_N1__CTGCTGTCAAGGACTG-1	-1.19705	12.1757
001-041_R_COL_LP_5p_N1__GAGCAGAAGATCCCGC-1	-0.828639	12.4588
001-041_R_COL_LP_5p_N1__GGCGACTTCTCCCTGA-1	-0.8449	12.6692
001-041_R_COL_LP_5p_N1__GGAAAGCAGTATTGGA-1	-0.629797	12.6566
001-041_R_COL_LP_5p_N1__GCGCCAACAGATCCAT-1	-2.10952	12.5047
001-041_R_COL_LP_5p_N1__GTCATTTTCATCGATG-1	-0.818434	12.9313
001-041_R_COL_LP_5p_N1__GCGAGAAGTATAATGG-1	-0.653837	11.606
001-041_R_COL_LP_5p_N1__GTGTGCGTCCGTTGTC-1	-0.883836	12.7378
001-041_R_COL_LP_5p_N1__TGAGGGACACCGTTGG-1	-1.03168	11.0725
001-041_R_COL_LP_5p_N1__GGGAATGCATGCATGT-1	-1.33925	13.6304
001-041_R_COL_LP_5p_N1__AGCCTAATCTGGGCCA-1	0.303371	12.2676
001-041_R_COL_LP_5p_N1__TGACAACTCTGAGTGT-1	0.00977303	13.5856
001-041_R_COL_LP_5p_N1__AGGCCGTGTCTGATCA-1	-0.0602404	11.1619
001-041_R_COL_LP_5p_N1__GAATAAGAGTGGCACA-1	-0.249755	11.4106
001-041_R_COL_LP_5p_N1__TCAATCTGTTTGACTG-1	-0.598596	12.6888
001-041_R_COL_LP_5p_N1__GGAACTTCAATCCAAC-1	-0.945721	12.8754
001-041_R_COL_LP_5p_N1__TTTACTGCAAAGGTGC-1	-0.1352	12.5144
001-041_R_COL_LP_5p_N1__TACACGATCGGGAGTA-1	-2.16136	12.7474
001-041_R_COL_LP_5p_N1__CAAGGCCGTATTACCG-1	-1.52874	13.0397
001-041_R_COL_LP_5p_N1__AGATCTGCAGCTGCTG-1	0.28865	12.1489
001-041_R_COL_LP_5p_N1__ACTATCTCACGCCAGT-1	-1.11876	11.4165
001-041_R_COL_LP_5p_N1__CTCCTAGTCAAAGTAG-1	-1.11007	12.414
001-041_R_COL_LP_5p_N1__AGATCTGCACGAAATA-1	-0.0959769	13.2555
001-041_R_COL_LP_5p_N1__TGTGTTTTCTACCTGC-1	-0.510263	12.2053
001-041_R_COL_LP_5p_N1__CTGCCTAAGTCGAGTG-1	-0.545572	13.49
001-041_R_COL_LP_5p_N1__ACACCAATCAGTTGAC-1	-0.786162	13.8653
001-041_R_COL_LP_5p_N1__ACAGCTAAGTGACTCT-1	-0.402865	14.0735
001-041_R_COL_LP_5p_N1__GTGGGTCCATGTAGTC-1	-0.554931	11.2136
001-041_R_COL_LP_5p_N1__GTGCATAGTCTTCAAG-1	-1.75169	12.4069
001-041_R_COL_LP_5p_N1__CGGAGCTAGCCACGCT-1	0.467234	13.0818
001-041_R_COL_LP_5p_N1__GCCAAATTCTTGTATC-1	-0.964444	12.6749
001-041_R_COL_LP_5p_N1__CTCGGAGAGACCACGA-1	-0.877523	11.3877
001-041_R_COL_LP_5p_N1__CTGAAGTCAAGCCATT-1	-0.130134	13.1744
001-041_R_COL_LP_5p_N1__ACATACGCATGGGAAC-1	-0.961639	11.617
001-041_R_COL_LP_5p_N1__ACATACGTCTCGTATT-1	-0.364682	13.0389
001-041_R_COL_LP_5p_N1__ATCCACCAGGTTACCT-1	-0.496409	12.3709
001-041_R_COL_LP_5p_N1__CGAGCACCAGATGGCA-1	-0.208111	13.3631
001-041_R_COL_LP_5p_N1__CTCGTCATCTGCCAGG-1	-0.163016	13.4069
001-041_R_COL_LP_5p_N1__CAGCCGAGTAGGGACT-1	-0.0829061	10.908
001-041_R_COL_LP_5p_N1__CTACCCAGTACACCGC-1	-0.241035	12.913
001-041_R_COL_LP_5p_N1__TGGCTGGCATCTCGCT-1	-0.628754	12.7054
001-041_R_COL_LP_5p_N1__TTGTAGGGTAGCGATG-1	-0.906957	12.4906
001-041_R_COL_LP_5p_N1__ACAGCTAGTTAAAGTG-1	-1.15032	12.9894
001-041_R_COL_LP_5p_N1__ACGAGGACAAGAAGAG-1	-0.742004	12.3912
001-041_R_COL_LP_5p_N1__CGGGTCATCTCGTTTA-1	-1.27092	12.6261
001-041_R_COL_LP_5p_N1__AAGTCTGTCCACGTTC-1	-1.00264	12.5009
001-041_R_COL_LP_5p_N1__TGCGTGGAGGCGACAT-1	-0.905999	13.5805
001-041_R_COL_LP_5p_N1__CATCAAGTCAACGGCC-1	-0.456477	11.1108
001-041_R_COL_LP_5p_N1__CTTTGCGCAGGGTTAG-1	-0.584015	12.7812
001-041_R_COL_LP_5p_N1__CATCAAGCACAACGTT-1	-1.17638	13.3044
001-041_R_COL_LP_5p_N1__AAACCTGAGATATACG-1	-0.582387	12.2665
001-041_R_COL_LP_5p_N1__TGATTTCTCCTAGAAC-1	-1.57032	12.7951
001-041_R_COL_LP_5p_N1__TCGGTAAGTAGATTAG-1	-0.746079	11.3811
001-041_R_COL_LP_5p_N1__ATCATCTTCGGTTCGG-1	-1.30911	12.7069
001-041_R_COL_LP_5p_N1__GCATACAGTTAAGTAG-1	-0.850467	12.3147
001-041_R_COL_LP_5p_N1__TTTCCTCCAAAGGCGT-1	-0.583655	11.249
001-041_R_COL_LP_5p_N1__ACATCAGAGTAGATGT-1	-1.36452	12.351
001-041_R_COL_LP_5p_N1__ACTGAACTCACCCTCA-1	-0.514413	13.6674
001-041_R_COL_LP_5p_N1__TAGCCGGTCAATAAGG-1	-0.368554	13.6234
001-041_R_COL_LP_5p_N1__TGAGAGGTCAGGTAAA-1	-1.3446	13.0746
001-041_R_COL_LP_5p_N1__CCTACCAGTTCTCATT-1	-0.904096	12.6866
001-041_R_COL_LP_5p_N1__TTGCGTCCAAGACGTG-1	-0.979018	12.7006
001-041_R_COL_LP_5p_N1__TAAGTGCAGGGAACGG-1	-0.443211	11.2389
001-041_R_COL_LP_5p_N1__CGGACACAGCTATGCT-1	-0.372847	12.4948
001-041_R_COL_LP_5p_N1__CGAACATCACGGCCAT-1	-0.491239	12.5188
001-041_R_COL_LP_5p_N1__TGGACGCCAGGGTATG-1	-1.35256	11.9825
001-041_R_COL_LP_5p_N1__CCGTGGAAGTGTGAAT-1	-0.714388	11.2619
001-041_R_COL_LP_5p_N1__GTCACGGAGTAGCCGA-1	0.186872	12.284
001-041_R_COL_LP_5p_N1__CAAGTTGAGGCCCTCA-1	-1.29821	13.4286
001-041_R_COL_LP_5p_N1__GTGTGCGGTTATCGGT-1	-1.44371	12.3629
001-041_R_COL_LP_5p_N1__TGCACCTCATTAACCG-1	-1.47612	13.22
001-041_R_COL_LP_5p_N1__CATGCCTTCTGTCTAT-1	-1.17109	12.2566
001-041_R_COL_LP_5p_N1__ACACCCTTCGGTTCGG-1	0.296913	13.2302
001-041_R_COL_LP_5p_N1__TGGTTCCAGTGCGATG-1	0.425469	13.8807
001-041_R_COL_LP_5p_N1__TACAGTGCAGGAATGC-1	-1.7304	12.4431
001-041_R_COL_LP_5p_N1__AACCATGCACGGCCAT-1	-0.256467	13.7727
001-041_R_COL_LP_5p_N1__GACCAATAGGTGACCA-1	-1.40286	13.726
001-041_R_COL_LP_5p_N1__CACCAGGCAGTCAGAG-1	0.13831	12.5819
001-041_R_COL_LP_5p_N1__CGACTTCAGTCCGTAT-1	-1.06554	13.8402
001-041_R_COL_LP_5p_N1__GCTGGGTAGCTGTCTA-1	-1.11951	14.1658
001-041_R_COL_LP_5p_N1__CATCAAGGTAGAGCTG-1	-0.805611	13.2106
001-041_R_COL_LP_5p_N1__TGCCCTACACGACTCG-1	0.350928	12.4396
001-041_R_COL_LP_5p_N1__TTGTAGGAGGTAAACT-1	-0.904612	11.237
001-041_R_COL_LP_5p_N1__CCAATCCAGACCGGAT-1	-1.77698	12.7495
001-041_R_COL_LP_5p_N1__AAGCCGCAGCCCGAAA-1	-1.39809	13.0669
001-041_R_COL_LP_5p_N1__GTTAAGCCATTTGCTT-1	-0.636789	12.7477
001-041_R_COL_LP_5p_N1__CTGTTTAAGACAATAC-1	0.0759737	13.1161
001-041_R_COL_LP_5p_N1__GGCTGGTCACGCCAGT-1	-0.806175	12.8749
001-041_R_COL_LP_5p_N1__AACCATGTCCTCGCAT-1	-0.558126	12.8179
001-041_R_COL_LP_5p_N1__GTAGGCCTCACCCGAG-1	-1.13177	11.2926
001-041_R_COL_LP_5p_N1__TAGCCGGGTTAAGGGC-1	0.216176	13.0209
001-041_R_COL_LP_5p_N1__GTACTTTGTCAACATC-1	-1.21042	11.5482
001-041_R_COL_LP_5p_N1__CGGTTAACATTAACCG-1	-1.62219	12.9928
001-041_R_COL_LP_5p_N1__ACGGCCATCGTCTGCT-1	-0.282786	12.4605
001-041_R_COL_LP_5p_N1__AGTGAGGTCGTTACAG-1	-1.05119	12.7562
001-041_R_COL_LP_5p_N1__ACGATGTTCCCTCTTT-1	-0.788011	13.1613
001-041_R_COL_LP_5p_N1__ATGGGAGTCCGTAGGC-1	0.167593	12.634
001-041_R_COL_LP_5p_N1__GTTACAGCAAATTGCC-1	-0.468889	12.4437
001-041_R_COL_LP_5p_N1__ATCACGAGTTTGCATG-1	-0.82612	11.5822
001-041_R_COL_LP_5p_N1__AGGTCCGAGATAGCAT-1	0.0378769	13.3922
001-041_R_COL_LP_5p_N1__ACTTTCAGTCTTTCAT-1	-1.92823	13.1859
001-041_R_COL_LP_5p_N1__GGCTCGATCACTATTC-1	-1.15777	13.483
001-041_R_COL_LP_5p_N1__CTCTGGTGTTGTCGCG-1	0.24498	13.0564
001-041_R_COL_LP_5p_N1__CATGCCTAGGTGCTAG-1	-2.16656	12.6709
001-041_R_COL_LP_5p_N1__CATTATCCATGGGAAC-1	-0.222665	12.1409
001-041_R_COL_LP_5p_N1__CAGTCCTCAATAGCGG-1	-0.164727	13.257
001-041_R_COL_LP_5p_N1__GGGCACTCAAGGTTTC-1	-0.41107	12.5846
001-041_R_COL_LP_5p_N1__CAGAATCTCGGCTACG-1	-1.07384	12.1869
001-041_R_COL_LP_5p_N1__AGTGGGAAGTGAACGC-1	-1.39221	12.1403
001-041_R_COL_LP_5p_N1__TTAGGACCAGCTGGCT-1	0.044866	12.0577
001-041_R_COL_LP_5p_N1__CTCTACGTCGTAGGAG-1	-0.379034	11.4665
001-041_R_COL_LP_5p_N1__GATCGTAGTCGGCATC-1	-0.561789	11.5379
001-041_R_COL_LP_5p_N1__GATCGTAAGCCACTAT-1	-0.82226	11.4024
001-041_R_COL_LP_5p_N1__GGGTCTGGTGCATCTA-1	-1.05853	12.5657
001-041_R_COL_LP_5p_N1__GAGGTGATCTGATTCT-1	-0.210381	11.3115
001-041_R_COL_LP_5p_N1__CCTTCCCGTGGACGAT-1	-1.38686	12.369
001-041_R_COL_LP_5p_N1__TCTTTCCGTAGAGGAA-1	-0.694596	12.5578
001-041_R_COL_LP_5p_N1__GCGAGAATCCGTTGCT-1	-0.551484	11.3891
001-041_R_COL_LP_5p_N1__GGAACTTGTTTGTTTC-1	-0.512787	12.7706
001-041_R_COL_LP_5p_N1__TAGACCATCCACGTGG-1	-0.777175	12.8305
001-041_R_COL_LP_5p_N1__AAAGATGAGATCCCGC-1	-0.149527	12.9607
001-041_R_COL_LP_5p_N1__GACCAATGTGATGTGG-1	-1.38834	12.5466
001-041_R_COL_LP_5p_N1__CCTCTGACACCAGCAC-1	-0.745884	11.446
001-041_R_COL_LP_5p_N1__GACACGCCATATGCTG-1	-0.641008	13.2714
001-041_R_COL_LP_5p_N1__AACGTTGTCGGTGTTA-1	-0.740604	13.3053
001-041_R_COL_LP_5p_N1__ACTTACTGTAAGAGAG-1	-0.901081	11.9655
001-041_R_COL_LP_5p_N1__CTGTGCTAGTTTCCTT-1	-0.40797	11.9135
001-041_R_COL_LP_5p_N1__GCATGCGTCTCCAGGG-1	-1.10819	13.2414
001-041_R_COL_LP_5p_N1__GAACATCCATACGCTA-1	-2.28193	12.5877
001-041_R_COL_LP_5p_N1__ACGGCCATCCTATTCA-1	-1.21067	11.2207
001-041_R_COL_LP_5p_N1__TCACAAGTCCGTCAAA-1	-1.7321	13.4897
001-041_R_COL_LP_5p_N1__AACCGCGTCTTTAGGG-1	-0.680589	12.7559
001-041_R_COL_LP_5p_N1__CAAGGCCGTGTTGAGG-1	0.357793	12.2664
001-041_R_COL_LP_5p_N1__CGCCAAGTCCTAAGTG-1	-0.384614	13.094
001-041_R_COL_LP_5p_N1__AGCGTATGTTGTCTTT-1	-0.79874	13.4643
001-041_R_COL_LP_5p_N1__TCACAAGAGGCATGTG-1	-0.503741	13.7163
001-041_R_COL_LP_5p_N1__AACTCAGCATGCTAGT-1	-0.276218	12.5744
001-041_R_COL_LP_5p_N1__TATCAGGTCTTCGGTC-1	-0.73378	11.1538
001-041_R_COL_LP_5p_N1__AGAGCTTGTGACCAAG-1	-0.462008	12.3745
001-041_R_COL_LP_5p_N1__CGGCTAGCAATCACAC-1	-1.01303	13.019
001-041_R_COL_LP_5p_N1__GACGTTACATTTGCTT-1	-0.567801	12.7933
001-041_R_COL_LP_5p_N1__GTGTTAGAGCTCAACT-1	-0.984077	12.9499
001-041_R_COL_LP_5p_N1__TTGGAACCACATCCGG-1	-0.370408	13.1976
001-041_R_COL_LP_5p_N1__TCGTAGAAGATGCCAG-1	-0.291562	13.4234
001-041_R_COL_LP_5p_N1__TGCCAAAAGATCCCGC-1	-0.394793	13.0551
001-041_R_COL_LP_5p_N1__TCGCGAGTCACGAAGG-1	-1.0986	12.7608
001-041_R_COL_LP_5p_N1__GTGAAGGGTCACCCAG-1	0.181099	11.392
001-041_R_COL_LP_5p_N1__GCGCGATAGCGACGTA-1	-0.488965	11.9615
001-041_R_COL_LP_5p_N1__CTGTGCTTCCCTTGCA-1	-0.466195	12.2181
001-041_R_COL_LP_5p_N1__TTGGCAATCTTTAGTC-1	-0.0220719	11.3389
001-041_R_COL_LP_5p_N1__TTTGTCAAGGGATACC-1	-0.00701432	13.1767
001-041_R_COL_LP_5p_N1__TCGCGAGTCTCTTATG-1	-0.498786	11.0735
001-041_R_COL_LP_5p_N1__CATCGGGCAGTATAAG-1	0.246104	12.7822
001-041_R_COL_LP_5p_N1__GCATGCGAGCCGATTT-1	-0.648517	12.8293
001-041_R_COL_LP_5p_N1__CGGACGTAGTGCGTGA-1	-0.54288	13.7994
001-041_R_COL_LP_5p_N1__TCAGGTAGTAGGAGTC-1	-0.670306	12.6157
001-041_R_COL_LP_5p_N1__GGTGTTATCTCTTGAT-1	-0.0693188	12.27
001-041_R_COL_LP_5p_N1__GGACATTAGCGACGTA-1	-0.661471	12.1135
001-041_R_COL_LP_5p_N1__TCTTCGGGTCTTGCGG-1	-0.906242	12.8439
001-041_R_COL_LP_5p_N1__CTTCTCTTCTAAGCCA-1	-1.14434	11.4018
001-041_R_COL_LP_5p_N1__CATGACAAGTCCTCCT-1	-0.197628	11.5013
001-041_R_COL_LP_5p_N1__CAGATCACAGTTTACG-1	-1.22101	12.2516
001-041_R_COL_LP_5p_N1__GCTCTGTCATCCGGGT-1	0.429535	12.3817
001-041_R_COL_LP_5p_N1__GGGACCTGTTGCCTCT-1	-0.796659	12.5502
001-041_R_COL_LP_5p_N1__CACAGGCTCTGAGTGT-1	-1.03545	12.8164
001-041_R_COL_LP_5p_N1__AAAGATGGTTGTACAC-1	-1.00783	11.3306
001-041_R_COL_LP_5p_N1__CATGCCTAGCTACCGC-1	-1.46125	13.5732
001-041_R_COL_LP_5p_N1__TCTTTCCAGCAGATCG-1	0.246198	12.228
001-041_R_COL_LP_5p_N1__TCGCGAGGTATCACCA-1	-1.41676	11.1865
001-041_R_COL_LP_5p_N1__CCACGGATCCAAGTAC-1	-1.39386	12.2718
001-041_R_COL_LP_5p_N1__AACCGCGAGATCGGGT-1	-0.73887	12.8143
001-041_R_COL_LP_5p_N1__GGAATAACATCTCCCA-1	-1.61219	12.8079
001-041_R_COL_LP_5p_N1__CCTCTGAGTAGCTGCC-1	-0.737423	11.1077
001-041_R_COL_LP_5p_N1__TATCTCACACGCGAAA-1	-1.43175	12.5603
001-041_R_COL_LP_5p_N1__GTAACTGGTTACGTCA-1	-0.701414	14.2154
001-041_R_COL_LP_5p_N1__ACTTGTTAGTCCGTAT-1	-1.07177	11.0457
001-041_R_COL_LP_5p_N1__CGCTGGATCAAGCCTA-1	-0.631715	12.6584
001-041_R_COL_LP_5p_N1__GGTGTTAGTGGTAACG-1	-1.01042	12.1247
001-041_R_COL_LP_5p_N1__CTAGCCTGTAGGAGTC-1	-0.8951	10.8218
001-041_R_COL_LP_5p_N1__GCGCGATGTAGCAAAT-1	0.104865	12.7651
001-041_R_COL_LP_5p_N1__TCTATTGAGGAGTCTG-1	-0.736966	13.1074
001-041_R_COL_LP_5p_N1__TACTTACTCGTTTAGG-1	-0.0742928	12.069
001-041_R_COL_LP_5p_N1__GGCGTGTGTATTACCG-1	-0.940052	11.1173
001-041_R_COL_LP_5p_N1__GCTGCAGTCGGAAATA-1	-2.18625	12.3849
001-041_R_COL_LP_5p_N1__TATCAGGAGTGGAGTC-1	-0.251796	11.5134
001-041_R_COL_LP_5p_N1__CGTCAGGTCGCCAGCA-1	-0.0744629	13.0796
001-041_R_COL_LP_5p_N1__CTGAAACGTGTTGAGG-1	-1.23561	12.4104
001-041_R_COL_LP_5p_N1__CGACCTTAGTGGTAAT-1	-0.59524	11.424
001-041_R_COL_LP_5p_N1__GAATAAGGTAGCTGCC-1	-0.387929	12.1996
001-041_R_COL_LP_5p_N1__ATGGGAGAGTTCCACA-1	-1.00086	11.3908
001-041_R_COL_LP_5p_N1__TTGTAGGGTATAGTAG-1	-0.130896	12.9423
001-041_R_COL_LP_5p_N1__TGCACCTTCTTGTATC-1	-0.742061	12.4598
001-041_R_COL_LP_5p_N1__GTCTTCGCAGTACACT-1	0.285502	12.994
001-041_R_COL_LP_5p_N1__GTGTGCGCATTAACCG-1	-0.292813	12.287
001-041_R_COL_LP_5p_N1__CTACCCAAGAATTCCC-1	-0.760758	12.6473
001-041_R_COL_LP_5p_N1__TTCGGTCGTACTCTCC-1	-1.1311	12.7137
001-041_R_COL_LP_5p_N1__TTTATGCGTACCCAAT-1	-2.19148	12.1505
001-041_R_COL_LP_5p_N1__TGAGCATCATGCCTTC-1	-1.51011	13.3323
001-041_R_COL_LP_5p_N1__TCTCTAACACAACTGT-1	0.213291	11.4371
001-041_R_COL_LP_5p_N1__AGGGTGAGTGAGGGAG-1	-0.96024	12.8902
001-041_R_COL_LP_5p_N1__CACATTTAGCCAGTAG-1	-1.16052	11.1097
001-041_R_COL_LP_5p_N1__CCACCTAAGATTACCC-1	-0.804492	12.9495
001-041_R_COL_LP_5p_N1__ACTGAGTGTACAAGTA-1	-1.01255	11.448
001-041_R_COL_LP_5p_N1__TCAGATGAGAGTCTGG-1	-0.79623	11.6272
001-041_R_COL_LP_5p_N1__GCACATATCAGAGACG-1	0.295184	11.179
001-041_R_COL_LP_5p_N1__CCAATCCCATCACCCT-1	0.477115	12.2238
001-041_R_COL_LP_5p_N1__GACTACATCAGCATGT-1	-1.94743	12.9337
001-041_R_COL_LP_5p_N1__CACAGGCTCATCGGAT-1	-0.0747464	12.9957
001-041_R_COL_LP_5p_N1__AGGTCATCAATCCAAC-1	0.147958	11.1897
001-041_R_COL_LP_5p_N1__CACATTTTCGTACGGC-1	-0.878765	11.5156
001-041_R_COL_LP_5p_N1__CGGCTAGAGCAGGTCA-1	-1.33065	12.6123
001-041_R_COL_LP_5p_N1__CTCATTACAAGTCTGT-1	-1.18981	12.1523
001-041_R_COL_LP_5p_N1__CTTACCGAGTATCTCG-1	-0.339	13.0712
001-041_R_COL_LP_5p_N1__GTGCGGTCAGCTGGCT-1	-0.365055	11.159
001-041_R_COL_LP_5p_N1__ACATCAGGTGTCAATC-1	-0.336671	13.1712
001-041_R_COL_LP_5p_N1__GTAGTCACACCTCGGA-1	-2.13047	12.089
001-041_R_COL_LP_5p_N1__TCTCTAAGTAGCACGA-1	-0.761818	12.6315
001-041_R_COL_LP_5p_N1__AAAGCAATCTGGCGAC-1	-0.572642	13.369
001-041_R_COL_LP_5p_N1__CGAATGTCAGCCTTGG-1	-0.350161	12.1235
001-041_R_COL_LP_5p_N1__GGGATGATCTCGATGA-1	-0.895812	11.3242
001-041_R_COL_LP_5p_N1__GGAACTTGTGCGCTTG-1	-0.377735	12.4694
001-041_R_COL_LP_5p_N1__CTGCGGAGTTCAACCA-1	-0.604907	12.487
001-041_R_COL_LP_5p_N1__CTGATCCCACACATGT-1	-1.35448	12.3674
001-041_R_COL_LP_5p_N1__CAGCCGAAGAGCTGCA-1	-1.9422	12.703
001-041_R_COL_LP_5p_N1__CCTTTCTCAATAACGA-1	-0.526388	12.8893
001-041_R_COL_LP_5p_N1__TAGAGCTTCATCGCTC-1	-0.674065	13.968
001-041_R_COL_LP_5p_N1__CCAGCGATCCTCGCAT-1	-1.26934	13.0316
001-041_R_COL_LP_5p_N1__TAGTTGGTCGCTGATA-1	-0.461631	11.3932
001-041_R_COL_LP_5p_N1__TGTGTTTCATCTCCCA-1	-1.37763	12.1635
001-041_R_COL_LP_5p_N1__TTGTAGGCAGCTATTG-1	-1.27171	13.1447
001-041_R_COL_LP_5p_N1__TGAGGGAGTTGGTAAA-1	-1.83853	12.5199
001-041_R_COL_LP_5p_N1__TAGTGGTAGCTGCCCA-1	-0.681897	11.3738
001-041_R_COL_LP_5p_N1__ACCTTTATCCGAACGC-1	-1.19498	13.184
001-041_R_COL_LP_5p_N1__CGGAGCTGTTCCCGAG-1	-1.18939	11.0867
001-041_R_COL_LP_5p_N1__GCATGTAAGAAACCGC-1	-2.52271	12.3805
001-041_R_COL_LP_5p_N1__CAGCATAGTTGGACCC-1	-0.774016	13.6777
001-041_R_COL_LP_5p_N1__TCAGCTCCAGCTTAAC-1	-0.49351	12.3969
001-041_R_COL_LP_5p_N1__GCATGCGCAGCTGGCT-1	0.104024	11.8086
001-041_R_COL_LP_5p_N1__GTGTGCGAGTCTCAAC-1	-0.213124	12.6349
001-041_R_COL_LP_5p_N1__AGAGCTTGTTATCGGT-1	-0.82641	13.4544
001-041_R_COL_LP_5p_N1__GCAAACTTCCGTAGGC-1	-1.48632	12.1884
001-041_R_COL_LP_5p_N1__AGTAGTCCACCTGGTG-1	-0.849504	11.2828
001-041_R_COL_LP_5p_N1__ACGGGTCCAGTCAGAG-1	-0.233897	11.2724
001-041_R_COL_LP_5p_N1__TCAATCTCAGGAACGT-1	-1.00147	11.4592
001-041_R_COL_LP_5p_N1__CGCCAAGTCAGCTCGG-1	-0.0444442	12.9175
001-041_R_COL_LP_5p_N1__GACAGAGTCAGTTAGC-1	-0.799575	13.0954
001-041_R_COL_LP_5p_N1__TTCGAAGAGCACCGCT-1	-1.06677	12.7942
001-041_R_COL_LP_5p_N1__GATGAAATCGGCGGTT-1	-1.23778	12.4774
001-041_R_COL_LP_5p_N1__TCAGCAACATCGATGT-1	-0.12059	11.3022
001-041_R_COL_LP_5p_N1__GCTGCGATCGCAAGCC-1	-1.62635	12.5174
001-041_R_COL_LP_5p_N1__CCCAGTTCATTTGCCC-1	0.867282	11.3869
001-041_R_COL_LP_5p_N1__CGCTTCACACGAGGTA-1	0.0476389	11.2616
001-041_R_COL_LP_5p_N1__TACGGTATCGATGAGG-1	-0.383384	12.3882
001-041_R_COL_LP_5p_N1__ATGCGATGTGAGTGAC-1	-1.0719	12.3185
001-041_R_COL_LP_5p_N1__ACATGGTCATGAAGTA-1	-1.00097	12.5557
001-041_R_COL_LP_5p_N1__ACTTGTTGTTCGAATC-1	-0.528806	13.0511
001-041_R_COL_LP_5p_N1__AGGTCATTCTTAGAGC-1	-0.511262	11.3315
001-041_R_COL_LP_5p_N1__AGCTTGATCCAAGTAC-1	-0.957865	11.6434
001-041_R_COL_LP_5p_N1__CCACGGAAGTAGATGT-1	-0.62289	11.3154
001-041_R_COL_LP_5p_N1__CGACTTCCAGGCTCAC-1	-1.68336	12.3182
001-041_R_COL_LP_5p_N1__TACGGTATCATATCGG-1	-1.8459	12.0813
001-041_R_COL_LP_5p_N1__CAGAATCCACCTCGTT-1	0.0341951	13.9416
001-041_R_COL_LP_5p_N1__CGTGTCTAGACGACGT-1	-1.23548	11.1676
001-041_R_COL_LP_5p_N1__CTCGAAAAGAGTAAGG-1	-0.694801	12.0914
001-041_R_COL_LP_5p_N1__GTAACGTTCTAGCACA-1	-0.145214	11.2598
001-041_R_COL_LP_5p_N1__ATGGGAGGTTGCGTTA-1	0.0628096	13.1739
001-041_R_COL_LP_5p_N1__TTTACTGTCATTCACT-1	-1.2309	11.9818
001-041_R_COL_LP_5p_N1__CCTCTGACATTTGCTT-1	-1.06853	12.9126
001-041_R_COL_LP_5p_N1__TCATTACTCTCAACTT-1	-0.48041	11.1215
001-041_R_COL_LP_5p_N1__CTGCGGATCTTCGAGA-1	0.239695	13.662
001-041_R_COL_LP_5p_N1__AGCTCCTGTCTCCATC-1	-1.28034	11.1869
001-041_R_COL_LP_5p_N1__ACGGGCTAGGTGATAT-1	-0.631898	12.9575
001-041_R_COL_LP_5p_N1__TGACTAGGTGACTCAT-1	-0.571555	13.6661
001-041_R_COL_LP_5p_N1__CTCGTACCATGTCCTC-1	-0.660041	12.8281
001-041_R_COL_LP_5p_N1__CAGATCATCCAGATCA-1	-1.93717	12.9502
001-041_R_COL_LP_5p_N1__CATCAAGTCCCGGATG-1	-0.240856	11.9634
001-041_R_COL_LP_5p_N1__GATTCAGGTCGACTGC-1	-0.369398	12.2105
001-041_R_COL_LP_5p_N1__TGAGCCGTCGGCCGAT-1	-1.04774	12.8736
001-041_R_COL_LP_5p_N1__GATGCTAAGATCCCAT-1	-1.59741	12.1266
001-041_R_COL_LP_5p_N1__CGAGCACAGGCTCTTA-1	-1.01801	12.5387
001-041_R_COL_LP_5p_N1__ATTCTACCAGCTTCGG-1	-0.617466	11.2757
001-041_R_COL_LP_5p_N1__TCCACACCAGATGAGC-1	-0.16878	11.491
001-041_R_COL_LP_5p_N1__TGTTCCGTCAAGGTAA-1	-1.22612	11.2211
001-041_R_COL_LP_5p_N1__TCAGCTCTCAGTCCCT-1	0.050175	12.2155
001-041_R_COL_LP_5p_N1__CTCGGAGGTTCCCGAG-1	-2.34625	12.1106
001-041_R_COL_LP_5p_N1__GTAGGCCCAGCCTTTC-1	-1.4101	12.0516
001-041_R_COL_LP_5p_N1__AGAGCTTCACCAGATT-1	-0.865206	11.2826
001-041_R_COL_LP_5p_N1__CTTACCGGTCGCGGTT-1	-0.889034	12.4932
001-041_R_COL_LP_5p_N1__CGGTTAACATGTCTCC-1	-1.11817	13.274
001-041_R_COL_LP_5p_N1__ACGGGCTAGTATGACA-1	-2.41365	12.8977
001-041_R_COL_LP_5p_N1__TCGTACCTCGAGAGCA-1	-0.800268	12.6998
001-041_R_COL_LP_5p_N1__TGGTTCCCAATGAATG-1	-1.05164	12.1105
001-041_R_COL_LP_5p_N1__GCAATCAAGCCAGTTT-1	-0.93734	13.1629
001-041_R_COL_LP_5p_N1__GATCGATCACATTAGC-1	-1.02311	12.6224
001-041_R_COL_LP_5p_N1__AGAGCGAGTCTAGTGT-1	-0.975876	13.7573
001-041_R_COL_LP_5p_N1__CGATCGGGTAGGCTGA-1	-1.4083	12.5788
001-041_R_COL_LP_5p_N1__AGGCCACGTTACAGAA-1	-0.324816	13.0832
001-041_R_COL_LP_5p_N1__CCTACCATCCCTCAGT-1	-0.508789	11.3864
001-041_R_COL_LP_5p_N1__TACTTACTCGATAGAA-1	-1.64994	11.786
001-041_R_COL_LP_5p_N1__CGGTTAAGTTACGTCA-1	-0.57166	11.3272
001-041_R_COL_LP_5p_N1__TACGGGCTCATGCTCC-1	-0.572194	12.2463
001-041_R_COL_LP_5p_N1__GAGGTGATCGAACTGT-1	-0.867977	12.717
001-041_R_COL_LP_5p_N1__GCATACACACATTAGC-1	-0.811861	12.5503
001-041_R_COL_LP_5p_N1__TACGGGCTCGCAGGCT-1	-2.03188	12.2099
001-041_R_COL_LP_5p_N1__GACCTGGAGAGTAAGG-1	-0.582357	12.9437
001-041_R_COL_LP_5p_N1__TACTCATGTGATGATA-1	-0.449665	13.7013
001-041_R_COL_LP_5p_N1__CTCCTAGAGTGGGTTG-1	-2.39312	12.1372
001-041_R_COL_LP_5p_N1__GAACATCAGTCCCACG-1	-1.5908	11.7723
001-041_R_COL_LP_5p_N1__GCATACATCTACCAGA-1	-1.16505	11.2529
001-041_R_COL_LP_5p_N1__GCAGCCAGTATATGGA-1	-1.3983	12.5311
001-041_R_COL_LP_5p_N1__GAACCTATCAGTTTGG-1	-0.376725	11.4445
001-041_R_COL_LP_5p_N1__CGTGTCTAGCTAGTCT-1	-0.682358	13.4988
001-041_R_COL_LP_5p_N1__CGGTTAATCATTTGGG-1	-0.65755	13.6948
001-041_R_COL_LP_5p_N1__GAACGGATCCCTTGCA-1	-1.3048	12.0611
001-041_R_COL_LP_5p_N1__CTTTGCGTCGCTTAGA-1	-0.224066	14.0538
001-041_R_COL_LP_5p_N1__CCTTCGACACTCAGGC-1	-0.844442	13.019
001-041_R_COL_LP_5p_N1__GAAACTCGTAGCACGA-1	-0.812955	11.827
001-041_R_COL_LP_5p_N1__CGTGAGCTCTTGTCAT-1	-0.752911	12.9342
001-041_R_COL_LP_5p_N1__TGCGGGTGTACTCGCG-1	-1.12029	13.3687
001-041_R_COL_LP_5p_N1__GGGTTGCTCAACGGCC-1	-1.95365	13.1012
001-041_R_COL_LP_5p_N1__GTCCTCATCCGAAGAG-1	0.0231194	13.6506
001-041_R_COL_LP_5p_N1__GGGTCTGGTTCCGGCA-1	-0.932678	12.3359
001-041_R_COL_LP_5p_N1__GGGAATGAGATACACA-1	-1.8916	12.0711
001-041_R_COL_LP_5p_N1__CACACTCTCCGATATG-1	-1.56998	12.0941
001-041_R_COL_LP_5p_N1__TGAGCCGTCACTTCAT-1	-1.04332	12.6452
001-041_R_COL_LP_5p_N1__ACTTACTCACGGCGTT-1	-1.26593	12.8396
001-041_R_COL_LP_5p_N1__CTGAAACGTACCTACA-1	-1.05102	12.6807
001-041_R_COL_LP_5p_N1__CTTTGCGAGCAGACTG-1	-0.274845	11.791
001-041_R_COL_LP_5p_N1__CAGCCGAGTATGCTTG-1	-0.350954	11.2164
001-041_R_COL_LP_5p_N1__GAAACTCGTTCAGACT-1	-1.55784	12.0998
001-041_R_COL_LP_5p_N1__CGTTAGACATGTCGAT-1	-1.09597	12.5372
001-041_R_COL_LP_5p_N1__ATCGAGTTCCTATGTT-1	-0.0592304	13.4675
001-041_R_COL_LP_5p_N1__CAGATCATCCGAACGC-1	-1.78155	13.7473
001-041_R_COL_LP_5p_N1__ACACTGAAGTACGACG-1	-1.34784	13.2084
001-041_R_COL_LP_5p_N1__TCTGAGATCTATCGCC-1	-0.92842	13.0648
001-041_R_COL_LP_5p_N1__CTCGTACAGATATACG-1	0.218236	13.1725
001-041_R_COL_LP_5p_N1__ACTGAACCACCAGATT-1	-1.28507	11.9965
001-041_R_COL_LP_5p_N1__GCTTCCAGTTTACTCT-1	-1.04177	12.5944
001-041_R_COL_LP_5p_N1__CGGCTAGCAAGCGTAG-1	-1.26961	11.261
001-041_R_COL_LP_5p_N1__CTCCTAGCATTGGTAC-1	-1.37272	13.5958
001-041_R_COL_LP_5p_N1__TAAGAGAGTTCGTTGA-1	-0.94081	13.4426
001-041_R_COL_LP_5p_N1__CTAGCCTCAGCTTAAC-1	-1.18543	12.4308
001-041_R_COL_LP_5p_N1__TAGTTGGGTTGAGTTC-1	-0.709525	11.2068
001-041_R_COL_LP_5p_N1__TTCCCAGAGCTAACAA-1	0.309977	12.5436
001-041_R_COL_LP_5p_N1__TCAATCTTCTAACTTC-1	-1.082	11.5893
001-041_R_COL_LP_5p_N1__CCGTTCAAGAAAGTGG-1	-0.178842	13.248
001-041_R_COL_LP_5p_N1__TGACTTTGTACCCAAT-1	0.00795734	11.1907
001-041_R_COL_LP_5p_N1__AACTCTTCATGTCGAT-1	-0.433784	13.5344
001-041_R_COL_LP_5p_N1__CTACCCAGTAAAGGAG-1	-1.35345	13.1452
001-041_R_COL_LP_5p_N1__GATCGATCATCCAACA-1	-0.438784	12.0076
001-041_R_COL_LP_5p_N1__TGCGGGTCAGTAACGG-1	-0.466624	11.1844
001-041_R_COL_LP_5p_N1__GTCGTAATCTAACGGT-1	-0.879418	13.8536
001-041_R_COL_LP_5p_N1__CCATGTCCACAGGTTT-1	-1.28002	13.1123
001-041_R_COL_LP_5p_N1__TCACAAGTCTGAAAGA-1	-0.704257	13.0218
001-041_R_COL_LP_5p_N1__AAACGGGAGATGCCAG-1	-0.982994	13.1207
001-041_R_COL_LP_5p_N1__CTAGAGTTCTCTGTCG-1	-0.816718	12.2059
001-041_R_COL_LP_5p_N1__TGACAACGTATCGCAT-1	-0.966048	12.6147
001-041_R_COL_LP_5p_N1__CGATGGCAGACCTTTG-1	-0.496077	13.9618
001-041_R_COL_LP_5p_N1__ATTCTACCATCCTTGC-1	0.00374462	12.8907
001-041_R_COL_LP_5p_N1__GGGTTGCCAGACGTAG-1	-0.340995	12.0881
001-041_R_COL_LP_5p_N1__AACTCAGGTTGGTAAA-1	-0.442448	12.9024
001-041_R_COL_LP_5p_N1__CATGCCTAGTACGATA-1	-0.998613	11.2063
001-041_R_COL_LP_5p_N1__ATGAGGGCAGCCACCA-1	-1.35242	12.4196
001-041_R_COL_LP_5p_N1__GCTGGGTAGGTGATTA-1	-1.09536	12.4077
001-041_R_COL_LP_5p_N1__TGGCCAGAGAACAACT-1	-0.959279	12.5384
001-041_R_COL_LP_5p_N1__TTGGCAAGTGGTACAG-1	0.210663	11.4844
001-041_R_COL_LP_5p_N1__GGAATAAGTAAGGATT-1	-0.956505	11.264
001-041_R_COL_LP_5p_N1__CGGACGTTCTCGCTTG-1	-1.56998	12.5522
001-041_R_COL_LP_5p_N1__TTCTTAGAGGGTCTCC-1	-0.382887	13.3955
001-041_R_COL_LP_5p_N1__GTCTTCGAGTCCCACG-1	-0.622517	12.9781
001-041_R_COL_LP_5p_N1__GGGTTGCGTTGGAGGT-1	-1.0564	12.3931
001-041_R_COL_LP_5p_N1__ACGCAGCGTAAACGCG-1	-0.695026	12.6716
001-041_R_COL_LP_5p_N1__GTGTGCGGTTGACGTT-1	-0.032739	11.426
001-041_R_COL_LP_5p_N1__CTGGTCTGTGGTCCGT-1	-0.581923	12.0564
001-041_R_COL_LP_5p_N1__GTCACAACAGGATCGA-1	-0.647964	11.406
001-041_R_COL_LP_5p_N1__GGGACCTAGCACAGGT-1	-1.02542	13.2601
001-041_R_COL_LP_5p_N1__CGCCAAGGTGCGAAAC-1	0.405399	12.0465
001-041_R_COL_LP_5p_N1__CTAATGGAGTGTGAAT-1	-1.27616	12.3811
001-041_R_COL_LP_5p_N1__CGACTTCTCTCTTGAT-1	-2.06492	12.6044
001-041_R_COL_LP_5p_N1__GAAACTCGTCAGAGGT-1	-2.04988	12.8445
001-041_R_COL_LP_5p_N1__AGTAGTCGTTCCGGCA-1	-0.172109	12.8269
001-041_R_COL_LP_5p_N1__TGAGGGATCTGGTATG-1	-0.721843	11.1417
001-041_R_COL_LP_5p_N1__GAATGAAGTGACGCCT-1	-0.590793	11.8197
001-041_R_COL_LP_5p_N1__GCGGGTTGTGAACCTT-1	-0.381915	11.3225
001-041_R_COL_LP_5p_N1__AGCGGTCAGCCAGAAC-1	-1.3063	11.8683
001-041_R_COL_LP_5p_N1__GGATGTTAGAGTAAGG-1	-0.538995	13.3749
001-041_R_COL_LP_5p_N1__CCGTTCAGTCACCTAA-1	-0.357464	11.7182
001-041_R_COL_LP_5p_N1__AACTCTTGTCCGCTGA-1	-1.1472	10.8922
001-041_R_COL_LP_5p_N1__GAAATGAAGTGGTCCC-1	-0.902866	13.4751
001-041_R_COL_LP_5p_N1__GATGAGGCAACACGCC-1	-0.709804	11.3953
001-041_R_COL_LP_5p_N1__CGGAGCTTCGGTGTCG-1	-0.610871	11.3271
001-041_R_COL_LP_5p_N1__ACATCAGGTGGGTATG-1	-0.698425	13.9118
001-041_R_COL_LP_5p_N1__ATCCGAACAAGACACG-1	-1.00421	11.1661
001-041_R_COL_LP_5p_N1__TATGCCCTCTCATTCA-1	-0.617547	12.6847
001-041_R_COL_LP_5p_N1__TCTCTAACATCCTAGA-1	-1.35433	12.2946
001-041_R_COL_LP_5p_N1__CTAAGACGTCCGTCAG-1	-2.03042	12.7994
001-041_R_COL_LP_5p_N1__CTTGGCTTCAGTTTGG-1	-0.354449	12.0045
001-041_R_COL_LP_5p_N1__TGCCCATGTAGCGCTC-1	-0.351394	11.1397
001-041_R_COL_LP_5p_N1__TCACGAAAGCATCATC-1	-0.971034	13.0952
001-041_R_COL_LP_5p_N1__CTGTGCTTCTTTAGGG-1	-0.457873	11.1142
001-041_R_COL_LP_5p_N1__ACATGGTGTCCGCTGA-1	-1.25401	12.3687
001-041_R_COL_LP_5p_N1__TACTCGCTCGGTCCGA-1	-0.719886	13.0833
001-041_R_COL_LP_5p_N1__CACTCCAGTGAGGCTA-1	-0.50438	10.9508
001-041_R_COL_LP_5p_N1__CGACTTCTCGTACGGC-1	0.0895357	13.6056
001-041_R_COL_LP_5p_N1__TGTGGTACATATGCTG-1	-0.70151	11.6348
001-041_R_COL_LP_5p_N1__CACAGTAAGATGTGTA-1	-1.27305	13.6205
001-041_R_COL_LP_5p_N1__TACTTACCATCGACGC-1	-0.100558	12.3971
001-041_R_COL_LP_5p_N1__CGACTTCTCGCACTCT-1	-0.822929	11.4268
001-041_R_COL_LP_5p_N1__ATGCGATTCTGGGCCA-1	-0.49947	11.7493
001-041_R_COL_LP_5p_N1__TAAGAGACAGCTTAAC-1	-1.22407	11.3908
001-041_R_COL_LP_5p_N1__AAACCTGCAGCCAATT-1	-1.17905	12.4286
001-041_R_COL_LP_5p_N1__CGGAGCTGTAGAAAGG-1	-1.06872	12.2
001-041_R_COL_LP_5p_N1__AGCTCCTGTTGGAGGT-1	-1.53097	11.4538
001-041_R_COL_LP_5p_N1__CGTTCTGAGGCTAGAC-1	-0.333459	12.6966
001-041_R_COL_LP_5p_N1__ACTGCTCTCGTCTGCT-1	-1.05396	11.241
001-041_R_COL_LP_5p_N1__CCTCAGTTCAGCTCTC-1	-0.859507	12.184
001-041_R_COL_LP_5p_N1__TCTCATACAAGGCTCC-1	-0.342939	12.9561
001-041_R_COL_LP_5p_N1__AACTCCCTCAAAGTAG-1	0.161188	11.7141
001-041_R_COL_LP_5p_N1__CTTGGCTGTAAAGTCA-1	-0.464858	11.5519
001-041_R_COL_LP_5p_N1__CGTCACTAGCTGTTCA-1	-0.997139	12.7858
001-041_R_COL_LP_5p_N1__CATGACAGTCATCGGC-1	-0.892686	11.4638
001-041_R_COL_LP_5p_N1__ATTTCTGGTAGCACGA-1	-2.21174	11.9766
001-041_R_COL_LP_5p_N1__TACGGTAGTTAGAACA-1	-0.314264	13.2565
001-041_R_COL_LP_5p_N1__TACCTTAGTCGAGTTT-1	-2.45566	12.2647
001-041_R_COL_LP_5p_N1__TTCTACAGTAAACACA-1	-1.18603	11.1364
001-041_R_COL_LP_5p_N1__TTAGGACGTCAGAAGC-1	-0.616421	13.8647
001-041_R_COL_LP_5p_N1__GACGCGTGTGTTAAGA-1	-1.27066	12.2701
001-041_R_COL_LP_5p_N1__GCGCAGTTCGAACTGT-1	-0.177259	12.717
001-041_R_COL_LP_5p_N1__CATGACAAGTAAGTAC-1	-0.0289918	11.3322
001-041_R_COL_LP_5p_N1__GACACGCGTCCATCCT-1	-0.603116	12.3752
001-041_R_COL_LP_5p_N1__CAGAATCCACTTCGAA-1	-0.826487	12.7406
001-041_R_COL_LP_5p_N1__CTCGGAGCAGCCTATA-1	-0.634877	12.4453
001-041_R_COL_LP_5p_N1__AACCATGCAAGGGTCA-1	-2.619	12.1675
001-041_R_COL_LP_5p_N1__ATTGGTGGTCTGCGGT-1	-1.13215	12.2524
001-041_R_COL_LP_5p_N1__TTCCCAGTCCACGTTC-1	-1.04443	11.5482
001-041_R_COL_LP_5p_N1__TACTTGTAGCAGATCG-1	-2.12812	12.1822
001-041_R_COL_LP_5p_N1__CGTGTCTAGCAAATCA-1	-0.851453	12.0722
001-041_R_COL_LP_5p_N1__TGTATTCTCACAGTAC-1	-0.355084	11.1745
001-041_R_COL_LP_5p_N1__TGACTAGGTGCTTCTC-1	-0.339922	13.0984
001-041_R_COL_LP_5p_N1__ACTTACTAGTAGGCCA-1	-1.8585	12.1
001-041_R_COL_LP_5p_N1__GGCTCGAAGGTGACCA-1	-2.19879	12.2065
001-041_R_COL_LP_5p_N1__CACCACTCATGCTAGT-1	-0.176837	13.293
001-041_R_COL_LP_5p_N1__CGACCTTTCTGACCTC-1	-0.278032	13.7804
001-041_R_COL_LP_5p_N1__AACCGCGAGTGAATTG-1	-1.90255	12.466
001-041_R_COL_LP_5p_N1__ACGCCGACACAGCGTC-1	-0.864985	12.8226
001-041_R_COL_LP_5p_N1__TCAGGATGTAGCGTCC-1	-0.41825	11.2641
001-041_R_COL_LP_5p_N1__ACAGCCGCACACGCTG-1	-0.413583	12.421
001-041_R_COL_LP_5p_N1__TGGACGCGTAGTGAAT-1	-0.760116	12.5673
001-041_R_COL_LP_5p_N1__GCGCGATGTAAGGGAA-1	-0.267423	11.4144
001-041_R_COL_LP_5p_N1__GACGCGTAGTCGTTTG-1	-0.704991	11.0139
001-041_R_COL_LP_5p_N1__AACCGCGGTTACGACT-1	-0.446879	13.052
001-041_R_COL_LP_5p_N1__CCGGGATCAGCCTATA-1	-0.209565	12.2896
001-041_R_COL_LP_5p_N1__CAGCAGCTCTCGTATT-1	-0.961903	11.918
001-041_R_COL_LP_5p_N1__AGGTCATAGATAGCAT-1	-0.945855	12.8925
001-041_R_COL_LP_5p_N1__AGGGAGTTCCAGATCA-1	-1.07662	11.094
001-041_R_COL_LP_5p_N1__GCATGATGTTGAGGTG-1	-0.397691	13.2755
001-041_R_COL_LP_5p_N1__AGAGCTTAGATCCCGC-1	-0.572384	11.4454
001-041_R_COL_LP_5p_N1__ACGAGCCGTCCGTCAG-1	-1.4875	13.167
001-041_R_COL_LP_5p_N1__GTAGGCCGTCGTCTTC-1	-0.690029	11.3696
001-041_R_COL_LP_5p_N1__GTTCATTGTCCATCCT-1	-0.0317245	12.075
001-041_R_COL_LP_5p_N1__AGGCCGTAGACCCACC-1	-2.4212	11.7237
001-041_R_COL_LP_5p_N1__CGATCGGTCTCAAGTG-1	-1.27012	12.2151
001-041_R_COL_LP_5p_N1__CACATAGCATTCTTAC-1	-1.23844	12.5373
001-041_R_COL_LP_5p_N1__GGTGCGTCAAGCGATG-1	0.0619318	13.7419
001-041_R_COL_LP_5p_N1__ATCGAGTCAAGGTTCT-1	-1.03273	12.4274
001-041_R_COL_LP_5p_N1__ACTGATGTCTTCAACT-1	-0.169307	13.0417
001-041_R_COL_LP_5p_N1__TCCCGATGTCTCGTTC-1	-0.672935	12.8192
001-041_R_COL_LP_5p_N1__ACTTACTTCGTGGTCG-1	-0.692263	11.1327
001-041_R_COL_LP_5p_N1__CGGACGTTCCCATTTA-1	-0.654087	13.1687
001-041_R_COL_LP_5p_N1__ATTACTCGTTGTCTTT-1	-1.00725	10.9968
001-041_R_COL_LP_5p_N1__GCTTCCACATTTGCTT-1	-1.02656	11.5647
001-041_R_COL_LP_5p_N1__CCTCAGTCACGTTGGC-1	-1.18589	13.6684
001-041_R_COL_LP_5p_N1__AGAATAGTCCTTAATC-1	-1.53691	12.3056
001-041_R_COL_LP_5p_N1__TCAGCAAAGTTATCGC-1	-0.284888	12.6664
001-041_R_COL_LP_5p_N1__ATTACTCGTGTGACGA-1	-0.44882	11.238
001-041_R_COL_LP_5p_N1__CCTCAGTGTATTAGCC-1	-1.38122	11.5088
001-041_R_COL_LP_5p_N1__CCGTGGAGTGTGAATA-1	-0.99464	10.952
001-041_R_COL_LP_5p_N1__AATCCAGCATTAACCG-1	-1.35329	12.2878
001-041_R_COL_LP_5p_N1__AGTAGTCAGGGAACGG-1	-0.647454	13.8325
001-041_R_COL_LP_5p_N1__GTTCGGGAGTCGAGTG-1	-0.723168	13.3362
001-041_R_COL_LP_5p_N1__CAAGTTGAGCCCGAAA-1	-2.19805	11.5959
001-041_R_COL_LP_5p_N1__CATGACAGTTTGACTG-1	-2.25268	12.163
001-041_R_COL_LP_5p_N1__ACTTTCACATAAGACA-1	-0.240847	13.1159
001-041_R_COL_LP_5p_N1__TTCGGTCCAAAGTGCG-1	-0.840597	11.2589
001-041_R_COL_LP_5p_N1__CGTGTAACACGGATAG-1	-0.494844	12.7543
001-041_R_COL_LP_5p_N1__TATGCCCCATCTCCCA-1	-0.344586	13.8605
001-041_R_COL_LP_5p_N1__GGAGCAATCCCATTTA-1	-1.12507	12.4814
001-041_R_COL_LP_5p_N1__AAGTCTGGTGCTGTAT-1	-1.19694	12.7949
001-041_R_COL_LP_5p_N1__CACATTTTCTGATTCT-1	-1.99026	12.7417
001-041_R_COL_LP_5p_N1__GGGCACTCAGGCTGAA-1	-2.43771	11.3049
001-041_R_COL_LP_5p_N1__GTACTCCGTACCGTAT-1	-0.22391	13.0154
001-041_R_COL_LP_5p_N1__GGGTCTGCACCCATTC-1	-0.600618	12.8793
001-041_R_COL_LP_5p_N1__CGAATGTAGTAATCCC-1	-1.3243	11.5724
001-041_R_COL_LP_5p_N1__ACGGGCTGTCAGAGGT-1	-1.03876	13.1364
001-041_R_COL_LP_5p_N1__GAATGAATCTAACGGT-1	-2.4206	12.217
001-041_R_COL_LP_5p_N1__CTGGTCTCACGTCTCT-1	-1.12615	12.6681
001-041_R_COL_LP_5p_N1__CTTACCGAGCTTATCG-1	-0.483857	12.856
001-041_R_COL_LP_5p_N1__GGGATGAAGCTTCGCG-1	-0.234746	12.1011
001-041_R_COL_LP_5p_N1__TAGGCATTCACCACCT-1	-0.312506	12.3597
001-041_R_COL_LP_5p_N1__CTGCTGTTCGCATGAT-1	-0.785807	13.5337
001-041_R_COL_LP_5p_N1__ACACCGGTCGGATGTT-1	-1.15846	12.2839
001-041_R_COL_LP_5p_N1__GCGCGATGTGGTTTCA-1	-0.33101	13.0404
001-041_R_COL_LP_5p_N1__CTCGAAAAGATGGCGT-1	-1.02813	12.2475
001-041_R_COL_LP_5p_N1__TGAGGGAGTGCGGTAA-1	-0.465738	12.7019
001-041_R_COL_LP_5p_N1__GAAGCAGAGGCAAAGA-1	-0.19198	13.3582
001-041_R_COL_LP_5p_N1__TATGCCCTCTGTCTCG-1	-0.804373	11.3645
001-041_R_COL_LP_5p_N1__GGGAGATGTCAGGACA-1	-0.64865	11.8879
001-041_R_COL_LP_5p_N1__CAGAGAGGTCTAGTCA-1	-0.639515	12.3252
001-041_R_COL_LP_5p_N1__CGAGCCAGTGGCGAAT-1	-0.97591	11.2868
001-041_R_COL_LP_5p_N1__CCCAGTTGTTCAACCA-1	-0.418123	11.2001
001-041_R_COL_LP_5p_N1__CGACTTCTCGGGAGTA-1	-2.49126	12.3156
001-041_R_COL_LP_5p_N1__TGCCAAAGTGAGTATA-1	-0.63651	12.3545
001-041_R_COL_LP_5p_N1__GTGCGGTTCGTGGACC-1	-0.231319	12.9902
001-041_R_COL_LP_5p_N1__CCATTCGTCTGGCGAC-1	-0.372799	11.0835
001-041_R_COL_LP_5p_N1__CCCAATCGTTATCACG-1	-1.15274	13.8277
001-041_R_COL_LP_5p_N1__CTCTGGTAGTTGCAGG-1	-2.14011	11.5978
001-041_R_COL_LP_5p_N1__CGAGCACGTTGATTGC-1	-0.499765	11.8175
001-041_R_COL_LP_5p_N1__TCAACGATCATCGCTC-1	-0.774124	12.5748
001-041_R_COL_LP_5p_N1__AGTGAGGGTGGCTCCA-1	-0.890609	11.2032
001-041_R_COL_LP_5p_N1__CACAGTAAGACTAGAT-1	-1.87951	11.1318
001-041_R_COL_LP_5p_N1__CGCGTTTCAGCTGCAC-1	-0.443548	13.3563
001-041_R_COL_LP_5p_N1__GGTGTTAAGCGTAGTG-1	-0.506939	10.9167
001-041_R_COL_LP_5p_N1__CTGTGCTGTACGCACC-1	-2.38865	12.4563
001-041_R_COL_LP_5p_N1__AGATTGCCATTCCTGC-1	0.143545	11.3632
001-041_R_COL_LP_5p_N1__TTTCCTCGTGTCCTCT-1	-1.22901	12.2225
001-041_R_COL_LP_5p_N1__GTCTTCGAGTGGGATC-1	-1.9042	13.465
001-041_R_COL_LP_5p_N1__ATTACTCGTTCGTCTC-1	-1.41177	12.613
001-041_R_COL_LP_5p_N1__TCAGGTAGTCCGAACC-1	-0.488927	12.9194
001-041_R_COL_LP_5p_N1__CAGTAACTCTCTAAGG-1	-0.879384	13.429
001-041_R_COL_LP_5p_N1__TGATTTCCATTGCGGC-1	-1.23841	13.2763
001-041_R_COL_LP_5p_N1__TGAGCCGAGCCACGCT-1	-0.368663	11.3085
001-041_R_COL_LP_5p_N1__CTAACTTCATTGCGGC-1	-1.90183	12.2064
001-041_R_COL_LP_5p_N1__AGTGAGGTCTTCCTTC-1	-1.02479	11.188
001-041_R_COL_LP_5p_N1__TTGAACGTCGGCGCAT-1	-1.05964	11.0895
001-041_R_COL_LP_5p_N1__AAGGAGCCAACTTGAC-1	-0.732637	11.7041
001-041_R_COL_LP_5p_N1__GACGTGCTCTGACCTC-1	-1.23744	11.9174
001-041_R_COL_LP_5p_N1__CGCTTCAAGGCAGTCA-1	-2.43667	11.7876
001-041_R_COL_LP_5p_N1__CGAACATGTTGGTTTG-1	-1.27795	12.4387
001-041_R_COL_LP_5p_N1__CTGCTGTAGGACAGCT-1	-2.66542	12.5532
001-041_R_COL_LP_5p_N1__GCATGTACACGTCTCT-1	-1.53504	12.9321
001-041_R_COL_LP_5p_N1__CCCAATCTCGCATGAT-1	-0.847718	11.6102
001-041_R_COL_LP_5p_N1__TGACAACAGTGCGTGA-1	0.269995	12.9645
001-041_R_COL_LP_5p_N1__TAGTGGTAGTGCCAGA-1	-1.65309	13.2415
001-041_R_COL_LP_5p_N1__TTAACTCCATTGGCGC-1	-1.57019	11.8516
001-041_R_COL_LP_5p_N1__GAACATCAGGATGGTC-1	-1.41338	11.2555
001-041_R_COL_LP_5p_N1__TACTCGCTCTCGGACG-1	-1.68499	11.2071
001-041_R_COL_LP_5p_N1__CACAAACTCGGTCTAA-1	-0.884504	13.5372
001-041_R_COL_LP_5p_N1__CGATCGGCATGTCCTC-1	-1.20028	12.5888
001-041_R_COL_LP_5p_N1__TCTCTAAGTGTTAAGA-1	-0.0866265	12.3861
001-041_R_COL_LP_5p_N1__TTGTAGGTCTCTAGGA-1	-0.567112	13.5831
001-041_R_COL_LP_5p_N1__CCTAGCTAGAACTCGG-1	-2.00676	11.7278
001-041_R_COL_LP_5p_N1__AGTGGGACATTTCACT-1	-1.6819	12.3646
001-041_R_COL_LP_5p_N1__GTCTTCGAGTAGATGT-1	-0.790326	11.2282
001-041_R_COL_LP_5p_N1__CTGCCTACATCGGACC-1	-0.850278	11.989
001-041_R_COL_LP_5p_N1__GCTCTGTCACGGCTAC-1	-0.352135	12.8165
001-041_R_COL_LP_5p_N1__GGGCATCAGACTAGAT-1	-1.55746	12.0507
001-041_R_COL_LP_5p_N1__TTGTAGGTCTCAAGTG-1	-0.773208	12.7204
001-041_R_COL_LP_5p_N1__TTTGGTTGTAATTGGA-1	-0.820289	12.5893
001-041_R_COL_LP_5p_N1__ACCTTTACATGTTCCC-1	-0.937139	11.5404
001-041_R_COL_LP_5p_N1__GTAGGCCGTCCGAACC-1	-1.81217	12.3304
001-041_R_COL_LP_5p_N1__ATGGGAGAGCACGCCT-1	-0.617263	11.1833
001-041_R_COL_LP_5p_N1__TACTCGCTCGTTTAGG-1	-0.826757	13.6615
001-041_R_COL_LP_5p_N1__CAGCTGGCACCGGAAA-1	-0.965546	13.5457
001-041_R_COL_LP_5p_N1__TCTTTCCGTACTCGCG-1	-0.314883	11.0207
001-041_R_COL_LP_5p_N1__CCATTCGGTGCCTGTG-1	-1.01335	11.3623
001-041_R_COL_LP_5p_N1__AGCGGTCGTTTCGCTC-1	-0.233006	11.6262
001-041_R_COL_LP_5p_N1__ACGCAGCTCGGAATCT-1	-2.59452	12.6653
001-041_R_COL_LP_5p_N1__AGCGGTCTCTCGCTTG-1	-0.934949	12.8894
001-041_R_COL_LP_5p_N1__AACTCCCCATTTCACT-1	-0.505905	11.7899
001-041_R_COL_LP_5p_N1__CGGCTAGAGCGTTCCG-1	-1.65171	12.3444
001-041_R_COL_LP_5p_N1__CATCGAATCAGGTAAA-1	0.208637	13.2997
001-041_R_COL_LP_5p_N1__GCTTCCAAGAGTAAGG-1	-0.652123	11.0278
001-041_R_COL_LP_5p_N1__TGCCCATAGTGAAGTT-1	-0.86326	12.9569
001-041_R_COL_LP_5p_N1__CATATGGAGGATATAC-1	-2.0651	12.0207
001-041_R_COL_LP_5p_N1__CACAGGCGTTTGTTGG-1	-2.20694	12.1601
001-041_R_COL_LP_5p_N1__CCTAAAGTCCTAGAAC-1	-0.436662	11.3561
001-041_R_COL_LP_5p_N1__AAAGTAGGTGGGTATG-1	-2.35343	12.9695
001-041_R_COL_LP_5p_N1__AACTTTCGTTGGTAAA-1	0.177748	11.3912
001-041_R_COL_LP_5p_N1__GATGCTAGTCGCATCG-1	-2.30767	11.9879
001-041_R_COL_LP_5p_N1__TCGAGGCTCCCAAGTA-1	-1.50249	11.8494
001-041_R_COL_LP_5p_N1__ATAACGCCATCGACGC-1	0.26764	13.804
001-041_R_COL_LP_5p_N1__CCTTACGAGTGAAGAG-1	-2.2342	13.2746
001-041_R_COL_LP_5p_N1__TGCTACCCATTGGTAC-1	0.246557	11.3173
001-041_R_COL_LP_5p_N1__CCGGTAGGTTCCCTTG-1	-1.55813	12.1008
001-041_R_COL_LP_5p_N1__GGACAAGGTAATTGGA-1	-1.05808	12.2704
001-041_R_COL_LP_5p_N1__ACCTTTAAGGTGTTAA-1	0.0974268	13.5988
001-041_R_COL_LP_5p_N1__CAGCTAAAGTACGTTC-1	-1.31474	12.8348
001-041_R_COL_LP_5p_N1__CGGAGCTCATTATCTC-1	-0.107193	11.3675
001-041_R_COL_LP_5p_N1__TCTGGAAAGAAGAAGC-1	-1.84757	11.8181
001-041_R_COL_LP_5p_N1__GATGAGGCATAACCTG-1	0.448183	13.2642
001-041_R_COL_LP_5p_N1__CTAGTGACACTCAGGC-1	-1.30336	11.2549
001-041_R_COL_LP_5p_N1__TTTGCGCCAGCCTTTC-1	-0.544108	11.4555
001-041_R_COL_LP_5p_N1__CATGCCTTCGGCCGAT-1	-2.52554	12.017
001-041_R_COL_LP_5p_N1__CATATGGTCGAACGGA-1	-0.570387	11.1509
001-041_R_COL_LP_5p_N1__TGGGAAGTCCCTAATT-1	-0.0898587	11.5804
001-041_R_COL_LP_5p_N1__CGGAGTCAGGAGTTGC-1	-1.53773	11.3775
001-041_R_COL_LP_5p_N1__ATCATGGCACGGTGTC-1	-1.13798	12.283
001-041_R_COL_LP_5p_N1__CGTTCTGGTACGAAAT-1	-2.70739	11.947
001-041_R_COL_LP_5p_N1__AAGCCGCTCGATCCCT-1	-1.28631	12.0372
001-041_R_COL_LP_5p_N1__AAGGCAGGTGACCAAG-1	-2.02564	12.5193
001-041_R_COL_LP_5p_N1__AACTCCCGTTGATTGC-1	-0.498756	12.8478
001-041_R_COL_LP_5p_N1__AACTCTTCAGGAACGT-1	0.00515286	12.9716
001-041_R_COL_LP_5p_N1__TAAGCGTGTTCTGTTT-1	0.259535	13.4031
001-041_R_COL_LP_5p_N1__TCTCATATCCTATGTT-1	-0.984276	11.0807
001-041_R_COL_LP_5p_N1__CCGGGATAGTGGTCCC-1	-1.18107	11.4886
001-041_R_COL_LP_5p_N1__CTAGAGTCATCGGAAG-1	-0.578584	11.325
001-041_R_COL_LP_5p_N1__TTGCCGTGTCGCTTCT-1	-1.78093	12.062
001-041_R_COL_LP_5p_N1__CACCTTGGTTGGGACA-1	-2.56967	12.5967
001-041_R_COL_LP_5p_N1__ATTGGTGCACCAACCG-1	-1.62571	12.3386
001-041_R_COL_LP_5p_N1__GGCGTGTCATCACGTA-1	-0.449681	12.8043
001-041_R_COL_LP_5p_N1__CCCAATCCAATCGAAA-1	-0.697193	14.1684
001-041_R_COL_LP_5p_N1__ACACCGGGTCAGAATA-1	-0.955857	12.7323
001-041_R_COL_LP_5p_N1__GCGCGATGTTGGACCC-1	0.20664	12.2603
001-041_R_COL_LP_5p_N1__CTAGCCTTCTCCCTGA-1	-2.18478	12.3516
001-041_R_COL_LP_5p_N1__GTAACGTAGGGCTCTC-1	-0.814508	11.1645
001-041_R_COL_LP_5p_N1__GAAACTCCAGGACCCT-1	-0.731662	11.3253
001-041_R_COL_LP_5p_N1__TATGCCCAGCCAACAG-1	-2.18129	11.7596
001-041_R_COL_LP_5p_N1__CCTTACGCATTGGGCC-1	-1.6859	12.7528
001-041_R_COL_LP_5p_N1__TATTACCGTTCTGTTT-1	-1.40392	11.3701
001-041_R_COL_LP_5p_N1__AGAGCGAAGTTGTCGT-1	-0.591136	13.2131
001-041_R_COL_LP_5p_N1__CTCGGAGAGTCTCAAC-1	-0.110972	11.5505
001-041_R_COL_LP_5p_N1__ATGGGAGAGCGATGAC-1	-0.518663	11.4629
001-041_R_COL_LP_5p_N1__GACGCGTAGCAGGTCA-1	-1.52775	10.7919
001-041_R_COL_LP_5p_N1__ACGCCAGGTAATCACC-1	-0.807849	11.1472
001-041_R_COL_LP_5p_N1__CGTGTAAGTCTTTCAT-1	-1.03546	12.7077
001-041_R_COL_LP_5p_N1__GGACAGACACGACGAA-1	-1.3023	12.6302
001-041_R_COL_LP_5p_N1__CGCTGGAGTTCACGGC-1	-0.95386	12.7543
001-041_R_COL_LP_5p_N1__AGAGCGAGTTCGAATC-1	-1.10685	11.4109
001-041_R_COL_LP_5p_N1__TCGGTAAAGATGGCGT-1	-2.1878	13.4214
001-041_R_COL_LP_5p_N1__GCTCCTAAGATGAGAG-1	-1.58565	12.2793
001-041_R_COL_LP_5p_N1__CGATCGGCAGCGTCCA-1	-0.758475	12.1432
001-041_R_COL_LP_5p_N1__ACGAGCCCAGTTCATG-1	0.311529	11.4561
001-041_R_COL_LP_5p_N1__AAGCCGCCACGAAAGC-1	-1.01465	11.1939
001-041_R_COL_LP_5p_N1__CTCGGGAGTTCAGTAC-1	-0.29318	11.1568
001-041_R_COL_LP_5p_N1__TGCGTGGTCCCAAGTA-1	-0.423045	13.1401
001-041_R_COL_LP_5p_N1__AGCCTAAGTGGTCTCG-1	-2.00822	11.9508
001-041_R_COL_LP_5p_N1__CACATTTGTGTGAAAT-1	-2.39611	11.6529
001-041_R_COL_LP_5p_N1__CCGGTAGAGTGGCACA-1	-0.75223	10.6437
001-041_R_COL_LP_5p_N1__AGTCTTTCAGATCGGA-1	-0.938295	12.4727
001-041_R_COL_LP_5p_N1__GCGCAACGTTCGGGCT-1	0.202519	13.8198
001-041_R_COL_LP_5p_N1__ATCTACTCAGGGTATG-1	-0.953684	11.3744
001-041_R_COL_LP_5p_N1__CCTTCCCCATCTCGCT-1	-1.10442	13.6226
001-041_R_COL_LP_5p_N1__TATCTCATCCCTTGCA-1	-2.51581	12.404
001-041_R_COL_LP_5p_N1__CCTTTCTCATTGAGCT-1	-2.20849	12.0853
001-041_R_COL_LP_5p_N1__AGATCTGCAGTATCTG-1	-0.443137	11.4854
001-041_R_COL_LP_5p_N1__AACGTTGGTCTAGTGT-1	-1.11687	12.255
001-041_R_COL_LP_5p_N1__CAGCCGATCTTCGAGA-1	-2.45202	11.9271
001-041_R_COL_LP_5p_N1__CCTCTGACATCGGAAG-1	0.0267673	12.7014
001-041_R_COL_LP_5p_N1__CATCCACTCAGCCTAA-1	-2.2011	12.2119
001-041_R_COL_LP_5p_N1__AATCCAGTCAGTTAGC-1	-2.25098	11.8168
001-041_R_COL_LP_5p_N1__CCTCTGAGTGGTAACG-1	-0.306893	13.2916
001-041_R_COL_LP_5p_N1__CTGCGGAGTCTAGTGT-1	-0.767659	12.8248
001-041_R_COL_LP_5p_N1__GATGCTACACAGCGTC-1	-0.445522	11.5318
001-041_R_COL_LP_5p_N1__GTGAAGGCAGCTCGCA-1	-0.482927	11.318
001-041_R_COL_LP_5p_N1__CGTCCATGTCGGGTCT-1	-0.966689	11.112
001-041_R_COL_LP_5p_N1__TCGGTAAAGTCCGTAT-1	-2.34402	11.878
001-041_R_COL_LP_5p_N1__TGTGTTTAGCTAAGAT-1	-1.03825	12.5568
001-041_R_COL_LP_5p_N1__GCGGGTTGTCAAAGCG-1	-2.337	11.498
001-041_R_COL_LP_5p_N1__CAGCATAGTCATTAGC-1	-0.88365	12.0783
001-041_R_COL_LP_5p_N1__TAAGCGTAGGGTATCG-1	-0.799111	10.9235
001-041_R_COL_LP_5p_N1__CATATTCAGCGCTCCA-1	-0.939012	12.9072
001-041_R_COL_LP_5p_N1__TGAGAGGTCTCTTGAT-1	-0.31636	12.4903
001-041_R_COL_LP_5p_N1__AAGCCGCCAGTAAGAT-1	-2.03819	11.6665
001-041_R_COL_LP_5p_N1__TAGAGCTGTGGTGTAG-1	-0.77399	11.8318
001-041_R_COL_LP_5p_N1__CGAACATTCCGTCAAA-1	0.122133	13.4246
001-041_R_COL_LP_5p_N1__CGCCAAGCACGAGAGT-1	-2.58672	12.1666
001-041_R_COL_LP_5p_N1__CGTGTCTAGCGGCTTC-1	-0.864152	11.46
001-041_R_COL_LP_5p_N1__TCCACACCACGGCGTT-1	-1.57587	11.1066
001-041_R_COL_LP_5p_N1__GAAACTCGTACGACCC-1	-1.08524	10.8766
001-041_R_COL_LP_5p_N1__ATGAGGGGTGGTACAG-1	0.117306	13.3564
001-041_R_COL_LP_5p_N1__ATCCACCTCTTACCTA-1	0.171739	13.158
001-041_R_COL_LP_5p_N1__GATGAAACACTGAAGG-1	-2.84966	12.026
001-041_R_COL_LP_5p_N1__CTCGTCACAACTGGCC-1	-1.55837	11.7033
001-041_R_COL_LP_5p_N1__TTGAACGAGACATAAC-1	-2.43643	11.8279
001-041_R_COL_LP_5p_N1__CAAGGCCAGCTACCTA-1	-1.847	12.2053
001-041_R_COL_LP_5p_N1__CGCCAAGTCTATCGCC-1	-1.18607	12.5151
001-041_R_COL_LP_5p_N1__CCACCTATCGAGAGCA-1	-2.25254	12.071
001-041_R_COL_LP_5p_N1__CAGCCGACATATGAGA-1	-2.21608	11.7585
001-041_R_COL_LP_5p_N1__GTTTCTAGTGCCTGTG-1	-0.596784	11.6431
001-041_R_COL_LP_5p_N1__AGGGATGGTTTGCATG-1	-1.02072	11.4976
001-041_R_COL_LP_5p_N1__GTCATTTGTAAACCTC-1	-1.86955	11.1699
001-041_R_COL_LP_5p_N1__AAACCTGGTTGCGTTA-1	-1.66282	10.997
001-041_R_COL_LP_5p_N1__CCTACCATCACATACG-1	-2.42383	12.7211
001-041_R_COL_LP_5p_N1__GGGCACTCAAGCGCTC-1	-2.30089	11.9511
001-041_R_COL_LP_5p_N1__CTCATTAAGACAGGCT-1	-0.671613	11.054
001-041_R_COL_LP_5p_N1__TCATTACGTATGGTTC-1	-0.84745	11.6207
001-041_R_COL_LP_5p_N1__TCATTACGTAATCGTC-1	-1.61736	12.4358
001-041_R_COL_LP_5p_N1__CTGCGGAAGTACGTAA-1	-0.68079	12.5756
001-041_R_COL_LP_5p_N1__CAGCGACGTATAATGG-1	-0.5202	11.5071
001-041_R_COL_LP_5p_N1__CTAGTGACAACACCCG-1	-2.58818	11.9266
001-041_R_COL_LP_5p_N1__GATCTAGCACTAGTAC-1	-1.00874	13.4103
001-041_R_COL_LP_5p_N1__CGAGCCATCAAACCAC-1	-1.88983	10.9608
001-041_R_COL_LP_5p_N1__TGTGTTTGTGCAGGTA-1	-0.2034	13.1504
001-041_R_COL_LP_5p_N1__TCTCATACAATGAATG-1	-0.797677	11.5924
001-041_R_COL_LP_5p_N1__GGCGTGTTCATCGATG-1	-1.53537	12.3869
001-041_R_COL_LP_5p_N1__CACAAACCATGCCCGA-1	-0.984019	12.7007
001-041_R_COL_LP_5p_N1__GCTCTGTTCACTGGGC-1	-2.13463	11.6004
001-041_R_COL_LP_5p_N1__TCACAAGCAGCATACT-1	-2.63219	12.5936
001-041_R_COL_LP_5p_N1__TTTGCGCGTCGACTAT-1	-0.380962	11.2515
001-041_R_COL_LP_5p_N1__CGATCGGCAATGGAGC-1	-1.95411	12.4446
001-041_R_COL_LP_5p_N1__ACAGCCGCAATCGGTT-1	-2.05045	12.1049
001-041_R_COL_LP_5p_N1__GCGAGAAGTCCGAAGA-1	-2.30374	12.5197
001-041_R_COL_LP_5p_N1__GCTGCAGTCTTCGAGA-1	-1.33367	12.3992
001-041_R_COL_LP_5p_N1__CTTTGCGCAACCGCCA-1	-1.6172	11.2035
001-044_T0_COL_LP_5p_N1__TCGGTAAGTACGACCC-1	0.15933	12.6543
001-044_T0_COL_LP_5p_N1__AACGTTGCAAGACACG-1	-0.297653	13.7585
001-044_T0_COL_LP_5p_N1__GATCGATAGATGTAAC-1	-0.418858	11.9787
001-044_T0_COL_LP_5p_N1__CTGTGCTGTAAGTTCC-1	-0.955185	13.1772
001-044_T0_COL_LP_5p_N1__GTGAAGGAGTACACCT-1	-0.694676	13.5667
001-044_T0_COL_LP_5p_N1__GTCAAGTCACTACAGT-1	-0.578654	13.8397
001-044_T0_COL_LP_5p_N1__GCCTCTAGTGCTGTAT-1	-0.492103	12.5203
001-044_T0_COL_LP_5p_N1__AGGTCATCATCGGTTA-1	-0.412814	13.4473
001-044_T0_COL_LP_5p_N1__CAAGTTGCAAGCGCTC-1	-0.408715	13.3483
001-044_T0_COL_LP_5p_N1__CACTCCACACATAACC-1	0.0275715	12.6714
001-044_T0_COL_LP_5p_N1__GGTGTTATCCTTCAAT-1	-0.471587	12.209
001-044_T0_COL_LP_5p_N1__AGCCTAACACGCTTTC-1	-0.861152	13.4177
001-044_T0_COL_LP_5p_N1__CAGAATCAGCCGCCTA-1	-1.04498	12.6928
001-044_T0_COL_LP_5p_N1__CTAAGACGTATAATGG-1	-1.39882	13.9458
001-044_T0_COL_LP_5p_N1__GAATGAATCTTACCTA-1	0.25451	12.7122
001-044_T0_COL_LP_5p_N1__GTTCGGGAGACTTTCG-1	-1.11503	14.2252
001-044_T0_COL_LP_5p_N1__TGGTTAGGTACCATCA-1	-0.61834	13.3735
001-044_T0_COL_LP_5p_N1__CTCGAAACAGATGGGT-1	-1.2111	13.294
001-044_T0_COL_LP_5p_N1__CTCATTATCCTGTACC-1	-1.63285	13.3022
001-044_T0_COL_LP_5p_N1__AGAGCGAAGGCTCATT-1	-0.699734	14.1743
001-044_T0_COL_LP_5p_N1__TTGACTTGTTCCACTC-1	-0.799099	14.0127
001-044_T0_COL_LP_5p_N1__CTGATCCCACGGTTTA-1	-1.08502	12.8772
001-044_T0_COL_LP_5p_N1__GGGAATGGTTGTTTGG-1	-0.326951	14.1012
001-044_T0_COL_LP_5p_N1__GTCACGGGTATATCCG-1	-0.594307	13.708
001-044_T0_COL_LP_5p_N1__ACTGAACTCCAATGGT-1	-0.0961841	12.5479
001-044_T0_COL_LP_5p_N1__TCGTAGAAGAGATGAG-1	0.187579	13.1541
001-044_T0_COL_LP_5p_N1__CCAATCCGTCTAGGTT-1	-0.309285	13.9556
001-044_T0_COL_LP_5p_N1__TTGGCAATCCCAACGG-1	-0.951114	14.1702
001-044_T0_COL_LP_5p_N1__GGACAGATCTCGCTTG-1	-1.20684	12.8972
001-044_T0_COL_LP_5p_N1__TATCAGGGTAAACACA-1	-0.0630414	13.066
001-044_T0_COL_LP_5p_N1__ATTGGTGGTGACAAAT-1	-1.28231	14.1765
001-044_T0_COL_LP_5p_N1__TCAGCAATCAATCACG-1	-1.66915	13.9714
001-044_T0_COL_LP_5p_N1__AGGTCATGTCTAGGTT-1	-0.269894	13.897
001-044_T0_COL_LP_5p_N1__TCACGAACAATCCGAT-1	-1.25392	12.7702
001-044_T0_COL_LP_5p_N1__GGCTCGACACAGCGTC-1	-0.812144	12.5999
001-044_T0_COL_LP_5p_N1__GGCGACTCAGCTGCTG-1	-0.954012	13.1074
001-044_T0_COL_LP_5p_N1__CTACGTCCAACCGCCA-1	-0.988988	13.7054
001-044_T0_COL_LP_5p_N1__AACTCTTCATGGGACA-1	-0.987838	13.6477
001-044_T0_COL_LP_5p_N1__ACGTCAACAGCGATCC-1	-0.220586	14.2654
001-044_T0_COL_LP_5p_N1__AGAATAGAGGATTCGG-1	0.0601035	13.8442
001-044_T0_COL_LP_5p_N1__ATTCTACTCTGCTGTC-1	-0.382765	13.6999
001-044_T0_COL_LP_5p_N1__CGTCAGGTCAATCACG-1	-0.457018	14.1523
001-044_T0_COL_LP_5p_N1__AAGGTTCCAAGTACCT-1	-1.95826	12.4117
001-044_T0_COL_LP_5p_N1__TGAAAGATCATAGCAC-1	-1.61315	13.3121
001-044_T0_COL_LP_5p_N1__GCCTCTATCGAGAACG-1	-1.00997	13.1966
001-044_T0_COL_LP_5p_N1__TCACGAACAAGTCATC-1	-1.99576	13.6383
001-044_T0_COL_LP_5p_N1__TCAGATGGTTCCACAA-1	-0.0226523	13.1119
001-044_T0_COL_LP_5p_N1__GCAAACTTCCAGAAGG-1	-0.842319	12.361
001-044_T0_COL_LP_5p_N1__AGCAGCCGTTAGAACA-1	-0.388171	12.3081
001-044_T0_COL_LP_5p_N1__GAACCTATCGAGAACG-1	-0.922235	14.1187
001-044_T0_COL_LP_5p_N1__GAACGGACACCGAAAG-1	-0.613944	13.7794
001-044_T0_COL_LP_5p_N1__AGGGATGGTCATACTG-1	-1.1701	13.6366
001-044_T0_COL_LP_5p_N1__TGCGCAGTCTTGCATT-1	-0.297663	12.7167
001-044_T0_COL_LP_5p_N1__AGCTTGAGTTCGTGAT-1	-0.156912	11.376
001-044_T0_COL_LP_5p_N1__TCAATCTTCGCCGTGA-1	-1.57274	13.3963
001-044_T0_COL_LP_5p_N1__GACTACATCAAAGTAG-1	-0.363826	12.6126
001-044_T0_COL_LP_5p_N1__CTAGAGTGTCTCCATC-1	-1.00272	13.6036
001-044_T0_COL_LP_5p_N1__CGTCTACGTGTTTGGT-1	-1.06114	14.2951
001-044_T0_COL_LP_5p_N1__CAGCTAAGTGGCAAAC-1	-1.5636	12.4799
001-044_T0_COL_LP_5p_N1__CCGTGGAGTCTGGAGA-1	-1.30402	13.4242
001-044_T0_COL_LP_5p_N1__CAAGAAAGTAAAGGAG-1	-0.74927	14.1653
001-044_T0_COL_LP_5p_N1__TGTGGTATCACGATGT-1	-1.15509	12.9749
001-044_T0_COL_LP_5p_N1__TCCACACCAGGTCCAC-1	-0.712896	13.2266
001-044_T0_COL_LP_5p_N1__CATGCCTCACTTAAGC-1	-0.115414	13.9276
001-044_T0_COL_LP_5p_N1__ACGCCAGAGCTGCGAA-1	-1.14567	13.8061
001-044_T0_COL_LP_5p_N1__TACACGATCAGCTGGC-1	-0.565186	14.1981
001-044_T0_COL_LP_5p_N1__TCGGTAAAGTACTTGC-1	-0.560676	14.3722
001-044_T0_COL_LP_5p_N1__TTGAACGCAAGTACCT-1	-1.01247	13.2162
001-044_T0_COL_LP_5p_N1__GGCCGATGTAATCACC-1	-0.799112	12.8657
001-044_T0_COL_LP_5p_N1__GTAACGTGTCTAACGT-1	-0.780482	14.3983
001-044_T0_COL_LP_5p_N1__TTCTACACATGTTCCC-1	-0.625906	14.0293
001-044_T0_COL_LP_5p_N1__TGATTTCCATCCCACT-1	-1.01497	12.7427
001-044_T0_COL_LP_5p_N1__ATGAGGGCACGCTTTC-1	-1.97277	13.3447
001-044_T0_COL_LP_5p_N1__CTGATAGAGAGCAATT-1	-1.08761	12.4598
001-044_T0_COL_LP_5p_N1__GTTCTCGGTCTCTCTG-1	-1.36123	14.2321
001-044_T0_COL_LP_5p_N1__GAATGAAAGAACAACT-1	-1.65967	13.7285
001-044_T0_COL_LP_5p_N1__CATCCACGTTATCCGA-1	-1.03813	13.8952
001-044_T0_COL_LP_5p_N1__TTTGCGCAGCGATTCT-1	-0.208043	13.7317
001-044_T0_COL_LP_5p_N1__GACTACATCAGTTCGA-1	-0.409391	11.9685
001-044_T0_COL_LP_5p_N1__GTGCATATCCGTACAA-1	0.0428863	13.3858
001-044_T0_COL_LP_5p_N1__GCGCCAAAGCTGTCTA-1	-0.462267	14.1678
001-044_T0_COL_LP_5p_N1__CCACTACCAATGGATA-1	-1.64158	12.7704
001-044_T0_COL_LP_5p_N1__TTCGAAGTCCGCAGTG-1	-0.364303	13.0076
001-044_T0_COL_LP_5p_N1__TACGGGCCAAACCTAC-1	-0.190226	13.7324
001-044_T0_COL_LP_5p_N1__TTCTACAAGAATGTGT-1	-0.673737	13.21
001-044_T0_COL_LP_5p_N1__CATCGGGAGTTACCCA-1	-1.46333	13.6963
001-044_T0_COL_LP_5p_N1__AGGCCGTCAAGTTGTC-1	-0.433732	11.6848
001-044_T0_COL_LP_5p_N1__CTAATGGCATGCCTTC-1	-1.06155	14.1405
001-044_T0_COL_LP_5p_N1__GGCTCGAAGAGGTACC-1	-1.62153	13.2221
001-044_T0_COL_LP_5p_N1__CCTACACTCGGACAAG-1	-1.01137	12.7478
001-044_T0_COL_LP_5p_N1__AATCGGTGTCCCTACT-1	-1.44032	13.1005
001-044_T0_COL_LP_5p_N1__GTTAAGCCAATGCCAT-1	-0.735427	13.0098
001-044_T0_COL_LP_5p_N1__GATCGATGTTTGCATG-1	-1.37442	14.2884
001-044_T0_COL_LP_5p_N1__AGCGTCGGTCTCACCT-1	-0.729161	12.9548
001-044_T0_COL_LP_5p_N1__GGTGAAGAGACAGGCT-1	-0.442516	14.1747
001-044_T0_COL_LP_5p_N1__AACTGGTGTCTCTTAT-1	0.114339	13.1753
001-044_T0_COL_LP_5p_N1__GTTACAGAGTGACTCT-1	-1.07746	14.2399
001-044_T0_COL_LP_5p_N1__ACTATCTTCAGTTGAC-1	-0.156965	13.8162
001-044_T0_COL_LP_5p_N1__AACCATGGTCCGAATT-1	-1.01595	12.584
001-044_T0_COL_LP_5p_N1__CTGATAGGTTATGTGC-1	-0.484023	13.4644
001-044_T0_COL_LP_5p_N1__GTATCTTTCAGGTAAA-1	-0.128748	13.4612
001-044_T0_COL_LP_5p_N1__TGACTAGCAACTTGAC-1	-0.416963	12.9442
001-044_T0_COL_LP_5p_N1__GCGCCAAAGCCAACAG-1	-0.94805	14.1959
001-044_T0_COL_LP_5p_N1__GACGTGCAGTAGCCGA-1	-0.497121	12.745
001-044_T0_COL_LP_5p_N1__CACAGTAAGAGACTTA-1	-1.35737	13.7917
001-044_T0_COL_LP_5p_N1__CGCTTCACAGTATAAG-1	-1.17148	14.1105
001-044_T0_COL_LP_5p_N1__TAAGCGTGTACCGAGA-1	-0.611934	13.1627
001-044_T0_COL_LP_5p_N1__TGAAAGAAGATGCCAG-1	-0.990859	14.0654
001-044_T0_COL_LP_5p_N1__AACCATGTCACCGTAA-1	-0.83628	14.157
001-044_T0_COL_LP_5p_N1__GATTCAGTCTTTAGGG-1	-0.784523	14.3787
001-044_T0_COL_LP_5p_N1__GATCGTAAGCGATGAC-1	-1.81923	12.9171
001-044_T0_COL_LP_5p_N1__GCAATCAAGTGCGATG-1	-1.18301	13.5689
001-044_T0_COL_LP_5p_N1__ACACTGATCCTGTAGA-1	-0.644996	13.8198
001-044_T0_COL_LP_5p_N1__GGTGAAGTCTACTATC-1	-1.19645	12.3784
001-044_T0_COL_LP_5p_N1__ACGGGTCAGGTACTCT-1	-1.7574	11.7588
001-044_T0_COL_LP_5p_N1__GAAGCAGAGACTTGAA-1	-0.610381	12.758
001-044_T0_COL_LP_5p_N1__CGTTCTGCACCACCAG-1	-0.644821	13.0905
001-044_T0_COL_LP_5p_N1__CTAAGACCATCGGGTC-1	-1.07974	13.7808
001-044_T0_COL_LP_5p_N1__CAAGATCTCGCCAGCA-1	-0.50613	13.4572
001-044_T0_COL_LP_5p_N1__TGAGCATGTCTTCGTC-1	-0.281579	13.9608
001-044_T0_COL_LP_5p_N1__CTGATAGAGTATTGGA-1	-0.0459801	14.0151
001-044_T0_COL_LP_5p_N1__GACCAATGTTCGCTAA-1	-0.753157	14.3007
001-044_T0_COL_LP_5p_N1__CAGCAGCGTTTGGCGC-1	-0.383547	13.7644
001-044_T0_COL_LP_5p_N1__GATTCAGGTTCTGTTT-1	-0.557694	11.5033
001-044_T0_COL_LP_5p_N1__CACACAATCGTTACGA-1	-1.33271	12.9784
001-044_T0_COL_LP_5p_N1__AGCCTAAGTAGAGTGC-1	-0.562728	11.9096
001-044_T0_COL_LP_5p_N1__TGCGTGGAGATCGATA-1	-0.680303	14.1984
001-044_T0_COL_LP_5p_N1__CAGAATCCACATTAGC-1	-0.662138	13.4154
001-044_T0_COL_LP_5p_N1__ATCTACTTCAAACAAG-1	-1.28176	14.0376
001-044_T0_COL_LP_5p_N1__CCTAAAGAGCTACCTA-1	-0.361082	13.3803
001-044_T0_COL_LP_5p_N1__GCACATAGTGAGGCTA-1	-0.761827	12.9183
001-044_T0_COL_LP_5p_N1__CGTCCATGTAGAAAGG-1	-0.407572	14.1885
001-044_T0_COL_LP_5p_N1__CAGCATAAGCGTTCCG-1	-0.589572	13.1436
001-044_T0_COL_LP_5p_N1__CAGATCATCAATCACG-1	-0.655607	12.8255
001-044_T0_COL_LP_5p_N1__TTTGGTTCAGGTCGTC-1	-0.330982	11.2621
001-044_T0_COL_LP_5p_N1__CATTCGCTCACCCTCA-1	-0.590838	13.2954
001-044_T0_COL_LP_5p_N1__ACGCCAGTCGCATGGC-1	-0.79723	14.4295
001-044_T0_COL_LP_5p_N1__CCGTACTGTTGGAGGT-1	-1.17715	13.3459
001-044_T0_COL_LP_5p_N1__CACACAACAGCTGCTG-1	-0.160669	13.7698
001-044_T0_COL_LP_5p_N1__GGGCACTCAATGTTGC-1	0.138325	14.0695
001-044_T0_COL_LP_5p_N1__CGTTGGGAGCAGGCTA-1	-0.227164	13.9643
001-044_T0_COL_LP_5p_N1__CGGACACTCAACACGT-1	-1.0998	12.9361
001-044_T0_COL_LP_5p_N1__AGCTTGAGTGATGTGG-1	-0.367345	13.5447
001-044_T0_COL_LP_5p_N1__TACAGTGCATTCGACA-1	-1.39932	13.9382
001-044_T0_COL_LP_5p_N1__CGTCAGGCACGTAAGG-1	-0.80919	13.8963
001-044_T0_COL_LP_5p_N1__GTTCTCGGTTCTCATT-1	-1.44002	13.3516
001-044_T0_COL_LP_5p_N1__GATCGTAGTCCGAAGA-1	-1.63134	12.6732
001-044_T0_COL_LP_5p_N1__ACGGGCTAGTGGGATC-1	-0.79918	13.0688
001-044_T0_COL_LP_5p_N1__ATGGGAGAGTGGTAAT-1	-0.416391	13.5912
001-044_T0_COL_LP_5p_N1__CATGCCTAGCGTGTCC-1	-1.18078	14.132
001-044_T0_COL_LP_5p_N1__GTGTTAGAGGCTATCT-1	-1.17253	14.132
001-044_T0_COL_LP_5p_N1__TAGACCACACCAGCAC-1	-0.539167	12.4522
001-044_T0_COL_LP_5p_N1__GTATTCTGTAATCACC-1	0.091626	11.6334
001-044_T0_COL_LP_5p_N1__ACGCCGAGTGAGCGAT-1	-0.429876	13.2275
001-044_T0_COL_LP_5p_N1__GACTGCGGTTCACCTC-1	-0.393778	14.1575
001-044_T0_COL_LP_5p_N1__GGGTCTGGTGGACGAT-1	-0.0562866	11.4713
001-044_T0_COL_LP_5p_N1__ACTGCTCCAATGACCT-1	-0.836936	13.7826
001-044_T0_COL_LP_5p_N1__TCACGAACAGCTCGAC-1	-1.37238	13.9548
001-044_T0_COL_LP_5p_N1__AGCTTGATCACTGGGC-1	0.329714	13.4695
001-044_T0_COL_LP_5p_N1__TGACTAGAGCCAACAG-1	-0.376551	13.392
001-044_T0_COL_LP_5p_N1__TTGTAGGGTGTAATGA-1	-0.314558	13.8975
001-044_T0_COL_LP_5p_N1__AAGGCAGAGATCCGAG-1	-0.491196	14.0491
001-044_T0_COL_LP_5p_N1__TTTACTGTCGTACCGG-1	-0.282024	13.4735
001-044_T0_COL_LP_5p_N1__ACATCAGAGTTAGGTA-1	-0.374626	13.2974
001-044_T0_COL_LP_5p_N1__TACCTATTCAGCACAT-1	-1.23241	13.571
001-044_T0_COL_LP_5p_N1__TGCGTGGAGTCACGCC-1	-0.784914	13.4981
001-044_T0_COL_LP_5p_N1__TAAGAGACAGGCAGTA-1	-1.64178	13.6137
001-044_T0_COL_LP_5p_N1__TACCTTATCGGAAACG-1	0.0900655	13.2686
001-044_T0_COL_LP_5p_N1__TACGGATGTGACGGTA-1	0.0750964	13.4136
001-044_T0_COL_LP_5p_N1__CACATTTAGCCTATGT-1	-0.924218	13.5841
001-044_T0_COL_LP_5p_N1__GTGCGGTCAGCCAGAA-1	-1.0963	13.8977
001-044_T0_COL_LP_5p_N1__TTCGGTCAGAATTGTG-1	-1.20538	13.8682
001-044_T0_COL_LP_5p_N1__TCTCTAAGTATATCCG-1	0.0171855	13.7694
001-044_T0_COL_LP_5p_N1__CTCGAAATCAGCGACC-1	0.263679	12.9714
001-044_T0_COL_LP_5p_N1__TCTTCGGAGCGATATA-1	0.00725177	13.6501
001-044_T0_COL_LP_5p_N1__TTGTAGGTCTTGACGA-1	-0.717419	14.0749
001-044_T0_COL_LP_5p_N1__AGCCTAAGTTAAAGTG-1	-0.792633	14.3793
001-044_T0_COL_LP_5p_N1__CGCTGGACATGGTCTA-1	-2.03239	12.76
001-044_T0_COL_LP_5p_N1__CATGGCGAGACGACGT-1	-0.517015	14.3981
001-044_T0_COL_LP_5p_N1__TCCACACTCACGACTA-1	-1.50002	13.5987
001-044_T0_COL_LP_5p_N1__TTTGTCACAGTCTTCC-1	-0.449075	13.8953
001-044_T0_COL_LP_5p_N1__CGGTTAACATGTCGAT-1	-0.616003	13.6788
001-044_T0_COL_LP_5p_N1__ACACCAACAGTCAGCC-1	-0.648665	14.1877
001-044_T0_COL_LP_5p_N1__AACTTTCTCACGCATA-1	-0.638941	12.7533
001-044_T0_COL_LP_5p_N1__TCTCTAATCAACACAC-1	-0.923472	14.0461
001-044_T0_COL_LP_5p_N1__GAATGAAAGGGAGTAA-1	-0.0984541	13.6924
001-044_T0_COL_LP_5p_N1__CTGGTCTAGTATGACA-1	-1.15652	13.515
001-044_T0_COL_LP_5p_N1__ACACCAAGTACGCACC-1	-0.198589	11.7282
001-044_T0_COL_LP_5p_N1__TAGTTGGTCGATCCCT-1	-0.355356	13.3548
001-044_T0_COL_LP_5p_N1__CTGATCCCACCAGGCT-1	-1.16732	13.899
001-044_T0_COL_LP_5p_N1__AAATGCCGTAAAGTCA-1	-0.611672	14.1936
001-044_T0_COL_LP_5p_N1__CGCTGGAAGATCCGAG-1	-0.815984	12.6591
001-044_T0_COL_LP_5p_N1__GTTCGGGGTACAGTTC-1	-1.10195	14.0371
001-044_T0_COL_LP_5p_N1__CTGCGGATCAGCGACC-1	-1.2951	13.3809
001-044_T0_COL_LP_5p_N1__GCCTCTAGTATCTGCA-1	-0.781358	13.4128
001-044_T0_COL_LP_5p_N1__GCGAGAAGTGTTTGTG-1	-1.1293	13.4199
001-044_T0_COL_LP_5p_N1__CTACACCAGCGTCTAT-1	-0.624755	13.0727
001-044_T0_COL_LP_5p_N1__GACACGCTCGAATGCT-1	-1.43786	14.4492
001-044_T0_COL_LP_5p_N1__CCTAAAGCACTTGGAT-1	-1.27677	13.0341
001-044_T0_COL_LP_5p_N1__CGTGAGCAGAGCCTAG-1	0.558167	13.6318
001-044_T0_COL_LP_5p_N1__CGCTGGAAGATCTGAA-1	-0.201146	13.0988
001-044_T0_COL_LP_5p_N1__CCTAAAGTCTTTCCTC-1	-0.379857	13.6759
001-044_T0_COL_LP_5p_N1__AACTCCCAGTGCCATT-1	-0.596172	13.4561
001-044_T0_COL_LP_5p_N1__CATATTCGTCATTAGC-1	0.199378	13.3761
001-044_T0_COL_LP_5p_N1__CAGCGACCAAGCCCAC-1	-0.775292	13.0618
001-044_T0_COL_LP_5p_N1__CATGGCGCAGATAATG-1	-0.267131	13.0755
001-044_T0_COL_LP_5p_N1__GGAACTTCAACGCACC-1	-1.03353	13.6885
001-044_T0_COL_LP_5p_N1__CTTACCGGTACCATCA-1	-1.21592	13.0008
001-044_T0_COL_LP_5p_N1__GCACTCTTCTGCAGTA-1	-0.756033	13.5677
001-044_T0_COL_LP_5p_N1__GGAGCAACAATGTTGC-1	-1.56385	13.4357
001-044_T0_COL_LP_5p_N1__ATGTGTGAGCACCGCT-1	-0.6896	14.2529
001-044_T0_COL_LP_5p_N1__ATTGGTGGTTAAGATG-1	-0.61888	13.8368
001-044_T0_COL_LP_5p_N1__CTTAACTCAAGAAAGG-1	0.132777	12.4081
001-044_T0_COL_LP_5p_N1__TCTGGAACAGGACCCT-1	-0.166708	12.6333
001-044_T0_COL_LP_5p_N1__GAACGGAGTCTCTTTA-1	0.107242	13.4316
001-044_T0_COL_LP_5p_N1__ATGTGTGGTTGTCGCG-1	-1.05083	13.7881
001-044_T0_COL_LP_5p_N1__CCCAATCCATAACCTG-1	-1.26214	13.2408
001-044_T0_COL_LP_5p_N1__CATGACACAAGGCTCC-1	-1.98596	13.438
001-044_T0_COL_LP_5p_N1__TCAGCTCGTACACCGC-1	-0.0609858	14.1738
001-044_T0_COL_LP_5p_N1__CGGACACTCTGGAGCC-1	-0.958316	13.6952
001-044_T0_COL_LP_5p_N1__CCCATACTCCGTAGGC-1	-1.07061	12.1737
001-044_T0_COL_LP_5p_N1__CCTTCGATCAAGGTAA-1	-1.06496	14.0196
001-044_T0_COL_LP_5p_N1__GTAGGCCGTACAGTTC-1	-1.33172	13.1629
001-044_T0_COL_LP_5p_N1__TGCACCTGTCTAGCCG-1	-1.03701	12.8648
001-044_T0_COL_LP_5p_N1__TCATTACGTTTAAGCC-1	-0.189003	13.9407
001-044_T0_COL_LP_5p_N1__CTCAGAACATTATCTC-1	-0.132693	13.934
001-044_T0_COL_LP_5p_N1__TCCCGATCACATCCGG-1	-1.5854	13.7116
001-044_T0_COL_LP_5p_N1__GGGATGATCGTTTGCC-1	-0.67729	13.06
001-044_T0_COL_LP_5p_N1__CTGAAGTTCTGTACGA-1	-1.0769	13.5378
001-044_T0_COL_LP_5p_N1__CATGCCTGTCCAACTA-1	-0.522882	13.7049
001-044_T0_COL_LP_5p_N1__ACGGAGATCTGATACG-1	-1.72812	13.6969
001-044_T0_COL_LP_5p_N1__ATTGGTGAGATATGCA-1	-0.6623	13.2105
001-044_T0_COL_LP_5p_N1__CTCTAATTCAGCTGGC-1	-0.405696	14.0736
001-044_T0_COL_LP_5p_N1__GAGTCCGGTAACGTTC-1	-1.83993	13.487
001-044_T0_COL_LP_5p_N1__GGACGTCAGGCGATAC-1	-0.705173	13.0915
001-044_T0_COL_LP_5p_N1__ACATGGTCAAACCCAT-1	-1.32516	13.7874
001-044_T0_COL_LP_5p_N1__CGAGCACAGTGCAAGC-1	-0.767979	14.267
001-044_T0_COL_LP_5p_N1__CTCTAATGTAGCCTAT-1	-0.322022	13.1901
001-044_T0_COL_LP_5p_N1__AAAGATGTCATCTGCC-1	0.0936568	13.5352
001-044_T0_COL_LP_5p_N1__ATCATGGCATGGTAGG-1	0.162747	13.4511
001-044_T0_COL_LP_5p_N1__CGTTCTGAGACAGGCT-1	-0.570568	13.7161
001-044_T0_COL_LP_5p_N1__CTCGAAACACACCGAC-1	-0.340136	12.9433
001-044_T0_COL_LP_5p_N1__ATAGACCGTGTTGGGA-1	-0.232698	13.9749
001-044_T0_COL_LP_5p_N1__CACAAACGTGATAAGT-1	-0.387974	12.8411
001-044_T0_COL_LP_5p_N1__TGCCAAAGTGCACGAA-1	-0.206426	12.5115
001-044_T0_COL_LP_5p_N1__CGCCAAGAGAAGCCCA-1	-0.36982	13.4647
001-044_T0_COL_LP_5p_N1__AGGTCATCACGTAAGG-1	-0.863111	13.7534
001-044_T0_COL_LP_5p_N1__CAGCATACACATTTCT-1	-0.680339	13.4448
001-044_T0_COL_LP_5p_N1__AGGTCCGGTGCCTGCA-1	-0.526309	13.082
001-044_T0_COL_LP_5p_N1__AGTAGTCAGATGCCAG-1	-1.15036	13.9375
001-044_T0_COL_LP_5p_N1__GATCGATGTCCTCTTG-1	-1.88861	13.5023
001-044_T0_COL_LP_5p_N1__AACACGTAGTGGACGT-1	-0.850865	12.8922
001-044_T0_COL_LP_5p_N1__TTGACTTTCCGAAGAG-1	-1.27996	12.9713
001-044_T0_COL_LP_5p_N1__CCGGGATGTGACTCAT-1	-0.972764	13.4094
001-044_T0_COL_LP_5p_N1__CGGGTCACAGCCAGAA-1	-0.265519	12.849
001-044_T0_COL_LP_5p_N1__CATATGGGTCAGCTAT-1	-0.00173864	13.8707
001-044_T0_COL_LP_5p_N1__GCTTGAATCAGGTAAA-1	-0.458414	13.6928
001-044_T0_COL_LP_5p_N1__TGCGTGGCATCGACGC-1	-1.49084	13.3241
001-044_T0_COL_LP_5p_N1__GGTATTGAGTTTAGGA-1	-0.894627	13.4071
001-044_T0_COL_LP_5p_N1__TTTGTCACATCGACGC-1	-1.34756	13.4306
001-044_T0_COL_LP_5p_N1__TCAGCTCGTTGGTTTG-1	-0.0331449	13.7926
001-044_T0_COL_LP_5p_N1__CCTTACGTCTGCCCTA-1	-0.477807	13.6504
001-044_T0_COL_LP_5p_N1__CTAATGGCACCTTGTC-1	-1.06764	12.5218
001-044_T0_COL_LP_5p_N1__TTCGGTCAGTGTGAAT-1	-1.57405	12.9829
001-044_T0_COL_LP_5p_N1__GTGCATAAGTTGCAGG-1	-1.87202	12.6269
001-044_T0_COL_LP_5p_N1__CGAGCCAGTGCCTGTG-1	-1.59301	14.2654
001-044_T0_COL_LP_5p_N1__TCTATTGCATGGTTGT-1	-0.359446	13.929
001-044_T0_COL_LP_5p_N1__AACTCAGGTTTAAGCC-1	-1.49632	13.0121
001-044_T0_COL_LP_5p_N1__AGCTCTCAGCCAGTAG-1	-0.817781	13.4396
001-044_T0_COL_LP_5p_N1__CACACAAAGGCTATCT-1	-1.14399	13.4863
001-044_T0_COL_LP_5p_N1__GCTGCGACAGCGAACA-1	-0.892692	13.4549
001-044_T0_COL_LP_5p_N1__CGTGTCTCAGGACCCT-1	-0.374498	13.3982
001-044_T0_COL_LP_5p_N1__TGCTACCCACGAAAGC-1	-1.00465	13.5327
001-044_T0_COL_LP_5p_N1__GGGTTGCGTTGAGGTG-1	-0.845077	13.8727
001-044_T0_COL_LP_5p_N1__AATCGGTTCATTATCC-1	-1.07544	13.0272
001-044_T0_COL_LP_5p_N1__CTCTAATTCGCGTTTC-1	-0.534195	12.404
001-044_T0_COL_LP_5p_N1__GTCACAAAGCTGGAAC-1	-1.20508	13.1091
001-044_T0_COL_LP_5p_N1__CATTCGCTCACTATTC-1	-1.15664	13.0413
001-044_T0_COL_LP_5p_N1__ACGATGTGTAAGAGAG-1	0.213741	13.1165
001-044_T0_COL_LP_5p_N1__GATGAAACATGGGAAC-1	-0.954483	13.0679
001-044_T0_COL_LP_5p_N1__ACATGGTTCAACTCTT-1	-1.29894	14.0313
001-044_T0_COL_LP_5p_N1__TTCTTAGCAGTTCCCT-1	0.118916	13.134
001-044_T0_COL_LP_5p_N1__CTTGGCTAGTGGAGTC-1	-1.1472	13.7582
001-044_T0_COL_LP_5p_N1__TGCGTGGGTCTTCTCG-1	-0.834315	13.1109
001-044_T0_COL_LP_5p_N1__CTGATAGTCTGTGCAA-1	0.365544	13.2004
001-044_T0_COL_LP_5p_N1__ACTGAGTAGTGCGATG-1	-0.347053	12.0805
001-044_T0_COL_LP_5p_N1__CACATTTCAAGCCCAC-1	-1.29306	12.7822
001-044_T0_COL_LP_5p_N1__GGGCATCCAAACTGTC-1	-0.883106	13.2515
001-044_T0_COL_LP_5p_N1__CCTAGCTGTTGCTCCT-1	-0.949986	12.5429
001-044_T0_COL_LP_5p_N1__ATCCACCAGGGATCTG-1	-1.5151	13.3753
001-044_T0_COL_LP_5p_N1__AGCATACTCAGAGGTG-1	-1.04246	13.5208
001-044_T0_COL_LP_5p_N1__CAAGTTGCAAGAGTCG-1	-1.05874	14.0709
001-044_T0_COL_LP_5p_N1__GACGTTAAGATATGCA-1	0.0969042	14.0054
001-044_T0_COL_LP_5p_N1__GGCAATTCATCACGTA-1	-0.841367	13.3663
001-044_T0_COL_LP_5p_N1__CCACGGACATGTCGAT-1	-0.915713	13.347
001-044_T0_COL_LP_5p_N1__CCTTCCCTCAGGTTCA-1	-0.282424	13.0529
001-044_T0_COL_LP_5p_N1__AAACCTGTCCCTAATT-1	-1.50678	13.465
001-044_T0_COL_LP_5p_N1__CGTGTCTTCAGGTTCA-1	-0.768868	13.8989
001-044_T0_COL_LP_5p_N1__TTTGCGCAGACACTAA-1	-0.275886	13.8879
001-044_T0_COL_LP_5p_N1__GTCTCGTCATGTTCCC-1	-0.918977	13.4637
001-044_T0_COL_LP_5p_N1__CGATGGCAGGCTAGGT-1	-0.188662	13.1048
001-044_T0_COL_LP_5p_N1__GGTGTTATCCTCAATT-1	-0.370264	13.1467
001-044_T0_COL_LP_5p_N1__CGTCAGGTCGGACAAG-1	-0.0305539	14.0261
001-044_T0_COL_LP_5p_N1__GACTACACAAAGAATC-1	0.0375371	13.7423
001-044_T0_COL_LP_5p_N1__AACTCCCTCTCGCTTG-1	-1.03976	12.7934
001-044_T0_COL_LP_5p_N1__GCATGTACAAGCGCTC-1	-0.605192	13.4707
001-044_T0_COL_LP_5p_N1__CGCCAAGGTTTGCATG-1	-0.0268002	13.6536
001-044_T0_COL_LP_5p_N1__GTCACGGTCGAGCCCA-1	-0.83025	13.0632
001-044_T0_COL_LP_5p_N1__ATTGGACCAGTTCATG-1	-0.214801	11.6808
001-044_T0_COL_LP_5p_N1__CGATGTATCCGAACGC-1	-0.716746	13.4895
001-044_T0_COL_LP_5p_N1__ACGCCAGAGGGCTCTC-1	-1.03036	12.6942
001-044_T0_COL_LP_5p_N1__CTAATGGGTGTGCCTG-1	-0.545125	13.7839
001-044_T0_COL_LP_5p_N1__CTCAGAATCAGTCCCT-1	-0.568984	13.8684
001-044_T0_COL_LP_5p_N1__GACAGAGCATCACGTA-1	-1.47025	13.5332
001-044_T0_COL_LP_5p_N1__TGCCAAACAACTGCGC-1	-0.206827	13.5919
001-044_T0_COL_LP_5p_N1__TCTATTGGTGAGGGAG-1	-1.39355	12.032
001-044_T0_COL_LP_5p_N1__GGCGACTTCTGGGCCA-1	-0.863452	13.6994
001-044_T0_COL_LP_5p_N1__GGATGTTCAGTTTACG-1	0.311198	13.6952
001-044_T0_COL_LP_5p_N1__GATCTAGCATGTCGAT-1	-0.643811	11.521
001-044_T0_COL_LP_5p_N1__GGACGTCCAGATGAGC-1	-0.81017	14.1255
001-044_T0_COL_LP_5p_N1__TAGGCATAGACTGGGT-1	-0.715516	13.9649
001-044_T0_COL_LP_5p_N1__TACGGATAGCTAGTCT-1	-0.290907	14.1842
001-044_T0_COL_LP_5p_N1__CCAATCCCACACATGT-1	-0.868804	13.3763
001-044_T0_COL_LP_5p_N1__GTGCATAGTAGTAGTA-1	-0.267941	12.7767
001-044_T0_COL_LP_5p_N1__TGGGCGTTCAGAGGTG-1	-1.22963	13.3579
001-044_T0_COL_LP_5p_N1__TGAGCCGCAAAGTCAA-1	0.24513	13.5421
001-044_T0_COL_LP_5p_N1__ATCACGATCGCGTAGC-1	-0.0548766	13.3747
001-044_T0_COL_LP_5p_N1__TCGCGTTAGATAGCAT-1	-0.953225	13.5437
001-044_T0_COL_LP_5p_N1__CGATGTACAAAGTCAA-1	-1.12644	13.7613
001-044_T0_COL_LP_5p_N1__TGAGAGGGTTCCAACA-1	-0.75914	13.7062
001-044_T0_COL_LP_5p_N1__CACCACTAGGGTCGAT-1	-1.45431	14.1278
001-044_T0_COL_LP_5p_N1__TGACAACGTTAAGAAC-1	-1.21399	13.4297
001-044_T0_COL_LP_5p_N1__TGCACCTTCTAACTGG-1	-1.09432	13.503
001-044_T0_COL_LP_5p_N1__ACATGGTCAGACACTT-1	-0.927133	13.7691
001-044_T0_COL_LP_5p_N1__CTCGGGAGTCCGTGAC-1	-0.908689	13.0133
001-044_T0_COL_LP_5p_N1__AACCATGGTGACGCCT-1	-0.763628	11.4266
001-044_T0_COL_LP_5p_N1__AAGACCTAGAGTAAGG-1	-0.263099	11.8579
001-044_T0_COL_LP_5p_N1__TTTACTGGTGGGTATG-1	-0.656709	11.934
001-044_T0_COL_LP_5p_N1__GTCGTAACAATGCCAT-1	-1.13276	13.5943
001-044_T0_COL_LP_5p_N1__CAGCATACATGCCCGA-1	-1.30934	13.2759
001-044_T0_COL_LP_5p_N1__CTCAGAAGTCATGCAT-1	-0.56672	13.8295
001-044_T0_COL_LP_5p_N1__CTCGTACAGTTTAGGA-1	-1.11525	13.9254
001-044_T0_COL_LP_5p_N1__TCAGCTCTCCTGTAGA-1	-1.48215	12.7465
001-044_T0_COL_LP_5p_N1__ACATCAGTCAACACGT-1	-1.50157	13.1189
001-044_T0_COL_LP_5p_N1__CCCTCCTCAGCTGCTG-1	-1.4266	13.7379
001-044_T0_COL_LP_5p_N1__CAACCAATCTGAGTGT-1	-1.08509	13.052
001-044_T0_COL_LP_5p_N1__TGTTCCGGTTCGTGAT-1	-0.215166	13.2648
001-044_T0_COL_LP_5p_N1__ATAACGCGTGCACTTA-1	-0.6598	14.001
001-044_T0_COL_LP_5p_N1__GTTTCTACAGGTGCCT-1	0.137996	13.3496
001-044_T0_COL_LP_5p_N1__TCAGGATGTACAAGTA-1	-0.214697	12.9084
001-044_T0_COL_LP_5p_N1__AGCGTATCATGGGAAC-1	-0.859927	13.7995
001-044_T0_COL_LP_5p_N1__TTGCCGTCACCATCCT-1	0.180673	13.7422
001-044_T0_COL_LP_5p_N1__TAAGAGACAGGGTACA-1	0.0865373	13.1638
001-044_T0_COL_LP_5p_N1__GTACTCCAGCGACGTA-1	-1.49865	13.1266
001-044_T0_COL_LP_5p_N1__ACGTCAATCCTATTCA-1	-1.04797	13.8148
001-044_T0_COL_LP_5p_N1__CCAATCCTCTGCGGCA-1	-0.834942	12.6336
001-044_T0_COL_LP_5p_N1__GGGTTGCCAGTATCTG-1	-0.21454	11.793
001-044_T0_COL_LP_5p_N1__AGCGTATGTGGTCCGT-1	-1.90094	13.7373
001-044_T0_COL_LP_5p_N1__AAGGAGCTCCGCGCAA-1	-1.63766	13.6379
001-044_T0_COL_LP_5p_N1__CTGCTGTCAACGCACC-1	-1.50868	13.3251
001-044_T0_COL_LP_5p_N1__TGGCTGGGTGTGGCTC-1	-1.29296	12.8467
001-044_T0_COL_LP_5p_N1__TGGGCGTTCCATGCTC-1	-1.17619	13.5166
001-044_T0_COL_LP_5p_N1__CCTACACTCTTTCCTC-1	-1.51038	14.2938
001-044_T0_COL_LP_5p_N1__ACCCACTAGAACAACT-1	-0.812473	13.266
001-044_T0_COL_LP_5p_N1__AAGGAGCTCATTCACT-1	-0.604614	13.936
001-044_T0_COL_LP_5p_N1__GCGCAGTGTGCTTCTC-1	-0.346867	13.7216
001-044_T0_COL_LP_5p_N1__CTAAGACCATGCTAGT-1	-1.16731	13.9685
001-044_T0_COL_LP_5p_N1__GGAATAAAGTGTACGG-1	-0.307908	11.6733
001-044_T0_COL_LP_5p_N1__GATCTAGGTGATGCCC-1	-0.573585	13.9907
001-044_T0_COL_LP_5p_N1__GGGAGATTCCTATTCA-1	-0.638273	13.9522
001-044_T0_COL_LP_5p_N1__TGACTTTAGGTAAACT-1	0.233425	13.2425
001-044_T0_COL_LP_5p_N1__TCAGATGCAGTTCCCT-1	-1.41611	13.5845
001-044_T0_COL_LP_5p_N1__AAACCTGAGCCGATTT-1	-0.606309	13.6067
001-044_T0_COL_LP_5p_N1__ATCGAGTGTACCGAGA-1	-0.502214	13.2241
001-044_T0_COL_LP_5p_N1__CCACTACTCTTTAGGG-1	-0.390399	14.0794
001-044_T0_COL_LP_5p_N1__CGCGTTTAGCCGCCTA-1	-0.760647	13.1819
001-044_T0_COL_LP_5p_N1__ATCTGCCAGGCTCAGA-1	-1.53368	13.1564
001-044_T0_COL_LP_5p_N1__TTAGGACTCCGGCACA-1	0.0318633	13.2924
001-044_T0_COL_LP_5p_N1__CTTAACTCACGTCTCT-1	-0.939635	12.8135
001-044_T0_COL_LP_5p_N1__ACATGGTGTCAAAGAT-1	-1.67091	13.4336
001-044_T0_COL_LP_5p_N1__CAGTCCTCAGAGTGTG-1	-0.156454	13.3081
001-044_T0_COL_LP_5p_N1__GCCTCTATCGATCCCT-1	-1.32937	13.7797
001-044_T0_COL_LP_5p_N1__CACCAGGGTATGAAAC-1	-0.601997	12.7396
001-044_T0_COL_LP_5p_N1__CGATTGACAATCTACG-1	-1.33012	13.2687
001-044_T0_COL_LP_5p_N1__ATCTGCCGTATCAGTC-1	-1.02499	13.4591
001-044_T0_COL_LP_5p_N1__CACACCTAGGCAATTA-1	-1.75631	12.8151
001-044_T0_COL_LP_5p_N1__TCTGGAATCGCTAGCG-1	-0.218641	13.5499
001-044_T0_COL_LP_5p_N1__CTGAAGTTCTGCTGCT-1	-0.165907	12.75
001-044_T0_COL_LP_5p_N1__TTCGAAGCATAAGACA-1	0.00178134	12.1237
001-044_T0_COL_LP_5p_N1__GCCAAATTCCGATATG-1	-0.353048	13.9823
001-044_T0_COL_LP_5p_N1__TGCGTGGGTCGGCATC-1	-0.924996	13.2584
001-044_T0_COL_LP_5p_N1__ACTGAACGTTCCGTCT-1	-0.458157	13.8776
001-044_T0_COL_LP_5p_N1__CGGAGCTCATCCGCGA-1	-0.656922	13.0573
001-044_T0_COL_LP_5p_N1__TGGTTAGGTAAACGCG-1	-0.767627	14.1047
001-044_T0_COL_LP_5p_N1__ATTCTACTCTGTTTGT-1	-1.70699	13.6238
001-044_T0_COL_LP_5p_N1__TGCACCTCAGTAGAGC-1	-1.88228	12.5731
001-044_T0_COL_LP_5p_N1__TGACGGCGTCCGACGT-1	-1.29355	13.0982
001-044_T0_COL_LP_5p_N1__CAAGTTGTCCGTAGGC-1	-0.976556	13.4213
001-044_T0_COL_LP_5p_N1__ATAAGAGGTCCGAATT-1	-0.788641	13.373
001-044_T0_COL_LP_5p_N1__CTCTGGTCACCGTTGG-1	-0.764036	12.7633
001-044_T0_COL_LP_5p_N1__GAACATCTCACGCGGT-1	-1.08931	12.6975
001-044_T0_COL_LP_5p_N1__GCATACATCGTGGTCG-1	-0.442468	14.3307
001-044_T0_COL_LP_5p_N1__GAACATCAGGAACTGC-1	-0.737951	14.386
001-044_T0_COL_LP_5p_N1__CGTAGGCAGTGTCTCA-1	-0.180313	13.1563
001-044_T0_COL_LP_5p_N1__ATCTACTGTACGCACC-1	0.267672	13.5646
001-044_T0_COL_LP_5p_N1__AGTTGGTAGACCCACC-1	-0.707797	13.4671
001-044_T0_COL_LP_5p_N1__GTGCGGTCAAACAACA-1	-0.308181	13.1029
001-044_T0_COL_LP_5p_N1__CATCGAATCTCCAGGG-1	-0.205697	13.2255
001-044_T0_COL_LP_5p_N1__ACGCAGCCAGACGCTC-1	-0.911583	13.5959
001-044_T0_COL_LP_5p_N1__CGGACACCACCTCGTT-1	-0.445251	13.8063
001-044_T0_COL_LP_5p_N1__CAACCTCCAAGCCATT-1	0.0791649	12.8973
001-044_T0_COL_LP_5p_N1__TCACGAAGTGTTTGGT-1	-0.905494	12.9876
001-044_T0_COL_LP_5p_N1__GAAACTCGTGATAAAC-1	-1.14388	12.7825
001-044_T0_COL_LP_5p_N1__GCCAAATGTTCGGGCT-1	-1.08221	14.3694
001-044_T0_COL_LP_5p_N1__TGTGGTAAGCGTAATA-1	-0.493159	14.054
001-044_T0_COL_LP_5p_N1__CTGTGCTAGGTAAACT-1	-0.636004	13.5777
001-044_T0_COL_LP_5p_N1__TATCTCAGTTCGGCAC-1	-1.5464	13.4584
001-044_T0_COL_LP_5p_N1__AGATCTGGTAGCGCTC-1	-0.772497	13.489
001-044_T0_COL_LP_5p_N1__CAAGTTGAGCCAGAAC-1	-0.158948	13.1577
001-044_T0_COL_LP_5p_N1__ATTCTACAGATCCCGC-1	-0.214114	12.9335
001-044_T0_COL_LP_5p_N1__TTTATGCTCTTTCCTC-1	-0.172234	13.3034
001-044_T0_COL_LP_5p_N1__CTGATAGCATGAGCGA-1	-0.838226	14.0014
001-044_T0_COL_LP_5p_N1__GCAGTTAAGGCTAGGT-1	-0.850029	13.7703
001-044_T0_COL_LP_5p_N1__AAGGAGCTCAAACGGG-1	-0.868481	12.4573
001-044_T0_COL_LP_5p_N1__CTGAAACGTATAGTAG-1	-1.04418	13.0313
001-044_T0_COL_LP_5p_N1__CCGTTCACATCGGACC-1	0.101582	13.1189
001-044_T0_COL_LP_5p_N1__GCATGATAGTTCCACA-1	-0.976488	13.705
001-044_T0_COL_LP_5p_N1__CAACCTCCATGTTGAC-1	-1.90402	12.6355
001-044_T0_COL_LP_5p_N1__ACGCCGAAGATAGTCA-1	-0.799242	14.1461
001-044_T0_COL_LP_5p_N1__TGACTTTTCTCGTATT-1	-0.665543	13.5269
001-044_T0_COL_LP_5p_N1__GCAGTTAGTAGAAGGA-1	-0.00563774	12.9209
001-044_T0_COL_LP_5p_N1__ACACCAACATCGTCGG-1	-0.634672	13.7909
001-044_T0_COL_LP_5p_N1__CTCTAATAGTGTGAAT-1	-0.514116	13.23
001-044_T0_COL_LP_5p_N1__TGGCCAGAGGGTTTCT-1	-0.171778	13.3537
001-044_T0_COL_LP_5p_N1__GACTGCGAGCTGTTCA-1	-1.18922	13.9733
001-044_T0_COL_LP_5p_N1__GTGCATAGTCTAAACC-1	-0.296289	14.4279
001-044_T0_COL_LP_5p_N1__TTCGAAGAGAAGATTC-1	-0.0922636	13.8478
001-044_T0_COL_LP_5p_N1__TACTCGCGTTAAGACA-1	0.0679201	13.2685
001-044_T0_COL_LP_5p_N1__AAAGTAGGTGTCAATC-1	-0.215189	13.7488
001-044_T0_COL_LP_5p_N1__CCATGTCTCCCTCTTT-1	-0.676213	12.8808
001-044_T0_COL_LP_5p_N1__GCAGTTATCAGTCCCT-1	-0.139521	13.4472
001-044_T0_COL_LP_5p_N1__GGATGTTGTTAAGTAG-1	-1.3387	12.8979
001-044_T0_COL_LP_5p_N1__GCCAAATAGGCTCTTA-1	-0.91493	12.9785
001-044_T0_COL_LP_5p_N1__TTTACTGTCATTGCCC-1	-0.366258	13.3986
001-044_T0_COL_LP_5p_N1__TACGGTATCCTCCTAG-1	-1.14554	13.1249
001-044_T0_COL_LP_5p_N1__CCACTACCAGGTCGTC-1	-1.00704	14.0167
001-044_T0_COL_LP_5p_N1__CCTTCCCGTGCCTTGG-1	-0.840842	13.5827
001-044_T0_COL_LP_5p_N1__GAATGAATCATTGCGA-1	-0.879209	13.6143
001-044_T0_COL_LP_5p_N1__TGCTGCTTCGCACTCT-1	-1.56785	13.0791
001-044_T0_COL_LP_5p_N1__TGACTAGCACCACGTG-1	-0.496034	13.6963
001-044_T0_COL_LP_5p_N1__GCTGCTTAGATGGGTC-1	0.0521118	13.6735
001-044_T0_COL_LP_5p_N1__ACAGCCGTCAAGATCC-1	-0.764062	11.7717
001-044_T0_COL_LP_5p_N1__ACACTGAGTGACTACT-1	-1.02524	13.4401
001-044_T0_COL_LP_5p_N1__GGACATTGTGCCTGGT-1	-0.379241	13.4809
001-044_T0_COL_LP_5p_N1__TACGGTATCAATAAGG-1	-0.979958	13.8395
001-044_T0_COL_LP_5p_N1__GATCGTATCAGCAACT-1	-0.168126	13.3813
001-044_T0_COL_LP_5p_N1__CTGAAGTCACATGGGA-1	-0.796042	13.6819
001-044_T0_COL_LP_5p_N1__ATGTGTGTCGTATCAG-1	-1.23278	13.4257
001-044_T0_COL_LP_5p_N1__CATTATCTCCGCGCAA-1	-0.0570198	13.1858
001-044_T0_COL_LP_5p_N1__TACTTGTGTACTCGCG-1	-0.440888	13.6271
001-044_T0_COL_LP_5p_N1__CACTCCACAAGGCTCC-1	-1.32604	13.142
001-044_T0_COL_LP_5p_N1__CAGAATCTCCGTAGTA-1	-1.12815	13.9699
001-044_T0_COL_LP_5p_N1__GTTTCTACACACCGCA-1	-0.997325	13.8346
001-044_T0_COL_LP_5p_N1__TCTTTCCGTTCGGGCT-1	-0.460234	13.1511
001-044_T0_COL_LP_5p_N1__TTAACTCGTGAAATCA-1	-1.02546	14.1687
001-044_T0_COL_LP_5p_N1__ACACCAAAGCAACGGT-1	-0.795716	13.6588
001-044_T0_COL_LP_5p_N1__ACGCAGCCACATCTTT-1	-1.39167	13.502
001-044_T0_COL_LP_5p_N1__TCAGCTCGTCCGACGT-1	-0.986402	14.0165
001-044_T0_COL_LP_5p_N1__GAGGTGAAGTCGTACT-1	-0.976433	13.9084
001-044_T0_COL_LP_5p_N1__AGGGAGTGTACCGTAT-1	-1.62671	13.9406
001-044_T0_COL_LP_5p_N1__ACGGGCTTCATTATCC-1	0.115607	13.2306
001-044_T0_COL_LP_5p_N1__CATCAGACACCACGTG-1	-0.0761815	13.6895
001-044_T0_COL_LP_5p_N1__CTTCTCTGTCCGTTAA-1	-0.540405	12.7455
001-044_T0_COL_LP_5p_N1__TAGAGCTTCGCACTCT-1	-0.695993	13.1222
001-044_T0_COL_LP_5p_N1__CTCACACCAAAGAATC-1	-0.221887	14.2267
001-044_T0_COL_LP_5p_N1__TCTTTCCGTGCCTGTG-1	-1.36914	11.4241
001-044_T0_COL_LP_5p_N1__ACGAGCCCATTCTTAC-1	-0.828484	13.6079
001-044_T0_COL_LP_5p_N1__CAGAGAGCAGTCTTCC-1	-0.728311	14.3029
001-044_T0_COL_LP_5p_N1__CACCTTGTCTCGAGTA-1	-0.318539	14.226
001-044_T0_COL_LP_5p_N1__GTCTTCGCACGCGAAA-1	-0.546982	13.2938
001-044_T0_COL_LP_5p_N1__TTTGCGCAGCTAACAA-1	-0.825991	14.0643
001-044_T0_COL_LP_5p_N1__TGACAACTCCCTCTTT-1	-0.931383	12.5099
001-044_T0_COL_LP_5p_N1__CAGCCGACATCGACGC-1	-0.451904	13.5067
001-044_T0_COL_LP_5p_N1__CTTTGCGCAACACCCG-1	-0.700567	13.5138
001-044_T0_COL_LP_5p_N1__CAAGATCCATCGGACC-1	-1.10957	12.7676
001-044_T0_COL_LP_5p_N1__CGCTATCGTGGACGAT-1	-1.25795	13.4863
001-044_T0_COL_LP_5p_N1__AACCATGTCATGCAAC-1	-1.28868	13.5135
001-044_T0_COL_LP_5p_N1__GTGGGTCAGTGAACAT-1	-0.913119	13.2837
001-044_T0_COL_LP_5p_N1__TAGGCATCATCTATGG-1	-0.0354264	13.2017
001-044_T0_COL_LP_5p_N1__GTCACAAGTAGTAGTA-1	-0.768294	13.2502
001-044_T0_COL_LP_5p_N1__GCGACCACACATTTCT-1	-0.0286688	13.3354
001-044_T0_COL_LP_5p_N1__GCATGTACACGCTTTC-1	-1.18637	13.791
001-044_T0_COL_LP_5p_N1__TACTTACTCCTATTCA-1	-0.287392	12.5415
001-044_T0_COL_LP_5p_N1__CCGTACTAGAAGGGTA-1	-0.865493	13.5993
001-044_T0_COL_LP_5p_N1__ATTTCTGCAGGGATTG-1	-1.22366	13.5896
001-044_T0_COL_LP_5p_N1__CCTACCATCCTGCTTG-1	-0.144943	13.5062
001-044_T0_COL_LP_5p_N1__TACTCGCCATGACGGA-1	-0.126199	13.2395
001-044_T0_COL_LP_5p_N1__ATCCGAAGTATAATGG-1	-0.806984	13.5578
001-044_T0_COL_LP_5p_N1__CACAGTACATTTCACT-1	-0.581227	13.3535
001-044_T0_COL_LP_5p_N1__ACTTGTTGTTGCGCAC-1	-0.271712	13.333
001-044_T0_COL_LP_5p_N1__ACGGGTCAGCGATAGC-1	0.129547	13.4573
001-044_T0_COL_LP_5p_N1__GGGATGACAGGCTCAC-1	0.126835	13.8166
001-044_T0_COL_LP_5p_N1__CAACTAGAGTGCAAGC-1	-1.5929	12.7914
001-044_T0_COL_LP_5p_N1__GTTTCTAGTTCAGTAC-1	-1.2842	12.7129
001-044_T0_COL_LP_5p_N1__ATAGACCTCACTTCAT-1	-1.04445	13.304
001-044_T0_COL_LP_5p_N1__CTCTAATGTAGCACGA-1	-0.588785	13.7925
001-044_T0_COL_LP_5p_N1__CAGCCGATCTCGTATT-1	-1.57255	12.5748
001-044_T0_COL_LP_5p_N1__TGCCCTAGTTACCAGT-1	-1.47404	13.2819
001-044_T0_COL_LP_5p_N1__AGAGTGGCAGCTGTTA-1	-1.40105	13.0125
001-044_T0_COL_LP_5p_N1__GTATTCTAGCGTAATA-1	-0.167142	11.4503
001-044_T0_COL_LP_5p_N1__TCATTTGCAATGGACG-1	-1.21654	12.9822
001-044_T0_COL_LP_5p_N1__CAACCAACAGTAGAGC-1	-1.41417	13.3275
001-044_T0_COL_LP_5p_N1__AAAGCAACAAGGACAC-1	-0.875719	14.0111
001-044_T0_COL_LP_5p_N1__TTTGGTTCAGTTCATG-1	-1.58428	13.5927
001-044_T0_COL_LP_5p_N1__ACACCCTGTCTTCGTC-1	-0.803019	12.8937
001-044_T0_COL_LP_5p_N1__CAGGTGCAGTGCCAGA-1	-0.642875	13.659
001-044_T0_COL_LP_5p_N1__CATTCGCCAAGGTGTG-1	0.505781	13.5383
001-044_T0_COL_LP_5p_N1__CACATTTCACAGATTC-1	-0.941568	14.0564
001-044_T0_COL_LP_5p_N1__CATTATCGTGTGCCTG-1	0.101499	12.045
001-044_T0_COL_LP_5p_N1__ACGGGCTAGCTCTCGG-1	-1.51956	14.0559
001-044_T0_COL_LP_5p_N1__GGGATGAGTGAGCGAT-1	0.25922	11.9598
001-044_T0_COL_LP_5p_N1__GTGGGTCCACTTGGAT-1	-0.569409	13.4033
001-044_T0_COL_LP_5p_N1__GGTATTGCATTATCTC-1	-1.28335	13.1728
001-044_T0_COL_LP_5p_N1__ACTGAACAGTCCGTAT-1	-1.36054	13.5921
001-044_T0_COL_LP_5p_N1__GCTCTGTTCGGAAATA-1	-0.159689	13.6694
001-044_T0_COL_LP_5p_N1__GCACTCTAGAGTGACC-1	-0.308755	14.366
001-044_T0_COL_LP_5p_N1__CGGAGCTCAATCGGTT-1	0.386147	13.3715
001-044_T0_COL_LP_5p_N1__ATTCTACGTTCATGGT-1	-1.81276	14.1594
001-044_T0_COL_LP_5p_N1__CCCTCCTGTGATAAAC-1	-1.11866	13.572
001-044_T0_COL_LP_5p_N1__ACTTGTTTCAGTGCAT-1	-0.827441	13.7259
001-044_T0_COL_LP_5p_N1__TCGAGGCAGCCACTAT-1	-0.915167	11.6073
001-044_T0_COL_LP_5p_N1__TACCTTAGTCATTAGC-1	0.167827	13.3578
001-044_T0_COL_LP_5p_N1__TCTTCGGTCTTACCTA-1	-1.53541	12.8978
001-044_T0_COL_LP_5p_N1__GTAACTGTCTTTAGGG-1	-1.15277	13.395
001-044_T0_COL_LP_5p_N1__ACGCCGAGTACCATCA-1	-1.17336	13.2353
001-044_T0_COL_LP_5p_N1__AGTCTTTGTCGCTTCT-1	0.448438	13.463
001-044_T0_COL_LP_5p_N1__CAGTAACGTAAACCTC-1	-1.07386	12.9424
001-044_T0_COL_LP_5p_N1__CTGTGCTGTAGCCTAT-1	-0.524903	13.4287
001-044_T0_COL_LP_5p_N1__AAGGAGCCACAGCCCA-1	-1.37607	13.8832
001-044_T0_COL_LP_5p_N1__ATTATCCTCTCAAGTG-1	0.0352036	13.59
001-044_T0_COL_LP_5p_N1__AGAGTGGTCCGTCATC-1	0.234472	13.4116
001-044_T0_COL_LP_5p_N1__CCCAATCAGACGCAAC-1	-1.21168	13.4231
001-044_T0_COL_LP_5p_N1__TGTGTTTGTAGAAGGA-1	-1.51578	13.7554
001-044_T0_COL_LP_5p_N1__GATGAAACACAAGCCC-1	-1.1812	13.8078
001-044_T0_COL_LP_5p_N1__GGAAAGCGTTGATTCG-1	-0.554999	13.9555
001-044_T0_COL_LP_5p_N1__CTGCTGTCAGCGTTCG-1	-0.07746	13.7953
001-044_T0_COL_LP_5p_N1__AGAATAGGTGCAACGA-1	-0.678991	13.2086
001-044_T0_COL_LP_5p_N1__CTGATAGTCTTTAGGG-1	-1.72949	13.343
001-044_T0_COL_LP_5p_N1__CGTTCTGGTCCAGTGC-1	-0.475829	12.8793
001-044_T0_COL_LP_5p_N1__GGTGCGTAGGTGCAAC-1	-1.20392	13.8935
001-044_T0_COL_LP_5p_N1__CACAGTACACTTGGAT-1	0.0982356	13.5474
001-044_T0_COL_LP_5p_N1__AGGCCGTAGAGCTGGT-1	-0.854905	13.0678
001-044_T0_COL_LP_5p_N1__GCATGATCAGCCTTGG-1	0.428997	13.7369
001-044_T0_COL_LP_5p_N1__CGAGCACTCAGTCCCT-1	-0.889496	14.281
001-044_T0_COL_LP_5p_N1__AATCCAGGTCGAATCT-1	-0.746707	13.2558
001-044_T0_COL_LP_5p_N1__GCGAGAAGTCTCTCTG-1	-0.0414153	13.3458
001-044_T0_COL_LP_5p_N1__TGGCTGGAGAAGAAGC-1	-2.42913	13.4
001-044_T0_COL_LP_5p_N1__CGAGCCAAGTGTCTCA-1	0.462486	13.3578
001-044_T0_COL_LP_5p_N1__ACTATCTTCATTGCGA-1	-1.04292	11.6054
001-044_T0_COL_LP_5p_N1__ACTTGTTGTATGAATG-1	-0.657846	14.0289
001-044_T0_COL_LP_5p_N1__TTGCGTCTCGCGTAGC-1	-0.773274	11.5629
001-044_T0_COL_LP_5p_N1__TCATTTGCAGTATGCT-1	-1.55826	13.2782
001-044_T0_COL_LP_5p_N1__TCAGGTACATGTTCCC-1	-0.037631	13.5432
001-044_T0_COL_LP_5p_N1__ACCGTAACAGCTGTTA-1	-0.751503	14.2401
001-044_T0_COL_LP_5p_N1__CTCACACTCTGGTGTA-1	-1.08847	13.6976
001-044_T0_COL_LP_5p_N1__GTAACGTTCTGTGCAA-1	-0.356296	14.1648
001-044_T0_COL_LP_5p_N1__CGTGAGCGTACAGCAG-1	-1.72805	13.7617
001-044_T0_COL_LP_5p_N1__TCAGATGTCAATCACG-1	0.203489	11.6762
001-044_T0_COL_LP_5p_N1__CGTTGGGCACAGTCGC-1	-1.63634	12.5955
001-044_T0_COL_LP_5p_N1__TTGACTTGTGATAAGT-1	0.112016	12.0229
001-044_T0_COL_LP_5p_N1__TTTATGCTCTTGACGA-1	-1.06266	14.1364
001-044_T0_COL_LP_5p_N1__CATCGGGGTTGCCTCT-1	-1.44531	11.7402
001-044_T0_COL_LP_5p_N1__ACTGCTCCAAGCGTAG-1	-0.850169	13.0198
001-044_T0_COL_LP_5p_N1__ACTGATGTCCTTGGTC-1	-0.28102	13.2901
001-044_T0_COL_LP_5p_N1__GTGCAGCAGTTCGCGC-1	-1.40954	13.5505
001-044_T0_COL_LP_5p_N1__TAAGAGATCTCGGACG-1	-1.64168	13.3947
001-044_T0_COL_LP_5p_N1__CTGTGCTAGGGCATGT-1	-2.18912	12.9354
001-044_T0_COL_LP_5p_N1__TCAGCAAAGCTGCGAA-1	-0.737981	12.3025
001-044_T0_COL_LP_5p_N1__GGGTCTGTCGCGTAGC-1	-1.02378	13.5719
001-044_T0_COL_LP_5p_N1__TACCTATGTGGTCCGT-1	-0.893773	13.7743
001-044_T0_COL_LP_5p_N1__AAGGTTCAGAAGGGTA-1	-0.472172	12.9626
001-044_T0_COL_LP_5p_N1__TCTATTGGTGTCTGAT-1	-0.792565	12.6229
001-044_T0_COL_LP_5p_N1__CCATGTCCATCACCCT-1	-0.996698	13.2626
001-044_T0_COL_LP_5p_N1__TGCTGCTCATGTAGTC-1	-0.816774	11.9075
001-044_T0_COL_LP_5p_N1__TAAGTGCCACGGTAAG-1	-0.272764	14.0559
001-044_T0_COL_LP_5p_N1__ACACTGACACAGACTT-1	-1.63531	13.6571
001-044_T0_COL_LP_5p_N1__CCGGTAGGTTCCCGAG-1	-0.834866	13.7674
001-044_T0_COL_LP_5p_N1__CTAGAGTGTTCCCTTG-1	-0.466319	13.7622
001-044_T0_COL_LP_5p_N1__AGGCCACTCCCGACTT-1	-0.401482	13.1704
001-044_T0_COL_LP_5p_N1__GTGCAGCTCATTATCC-1	-2.25425	13.9122
001-044_T0_COL_LP_5p_N1__TAAGAGAGTCAACATC-1	0.287967	11.6488
001-044_T0_COL_LP_5p_N1__CACACTCCATTCCTGC-1	-1.89667	13.2368
001-044_T0_COL_LP_5p_N1__AGTTGGTTCCCTTGTG-1	-0.931559	12.6193
001-044_T0_COL_LP_5p_N1__CATCAGACATATGAGA-1	-0.695124	13.6261
001-044_T0_COL_LP_5p_N1__TCGAGGCTCGGTCCGA-1	-1.43255	13.1113
001-044_T0_COL_LP_5p_N1__AAACCTGTCTAACTGG-1	-1.29224	13.5034
001-044_T0_COL_LP_5p_N1__GCTGCTTTCAAGATCC-1	-1.70946	14.1094
001-044_T0_COL_LP_5p_N1__ACTGATGGTGTGGTTT-1	-1.12611	13.5947
001-044_T0_COL_LP_5p_N1__CAGCTGGGTCTGGTCG-1	-0.538836	13.0469
001-044_T0_COL_LP_5p_N1__GCAGTTAAGCTAACAA-1	-0.64135	13.0107
001-044_T0_COL_LP_5p_N1__CTCGTCAGTATATGGA-1	-0.722606	13.1569
001-044_T0_COL_LP_5p_N1__TGAGGGAAGAAACCAT-1	-1.0323	11.3716
001-044_T0_COL_LP_5p_N1__CTCAGAAAGCTAAGAT-1	-1.99695	13.3956
001-044_T0_COL_LP_5p_N1__CGACTTCTCTTGACGA-1	0.193797	12.9164
001-044_T0_COL_LP_5p_N1__CGTCACTGTAGGGACT-1	-1.62187	12.8955
001-044_T0_COL_LP_5p_N1__CCTTCCCAGAAGATTC-1	-0.884537	13.5092
001-044_T0_COL_LP_5p_N1__TACGGATTCGCCTGTT-1	-1.0008	14.1406
001-044_T0_COL_LP_5p_N1__TCAGCTCCAGCTGCTG-1	0.132643	13.5632
001-044_T0_COL_LP_5p_N1__CGGACACTCTTGCCGT-1	-0.243957	12.4814
001-044_T0_COL_LP_5p_N1__ACTGATGTCGTTACAG-1	-0.651285	13.2664
001-044_T0_COL_LP_5p_N1__TTAGTTCTCGAGAACG-1	-1.40993	13.6145
001-044_T0_COL_LP_5p_N1__GGGACCTAGAGTAATC-1	-1.70855	13.1609
001-044_T0_COL_LP_5p_N1__TGCTACCCAAGCCGTC-1	-0.3076	13.9097
001-044_T0_COL_LP_5p_N1__GGTGCGTCACGTGAGA-1	-0.019098	13.2929
001-044_T0_COL_LP_5p_N1__GCGCAACCAGATAATG-1	-0.432192	13.5722
001-044_T0_COL_LP_5p_N1__GGTGTTAGTATCTGCA-1	-2.18574	13.3578
001-044_T0_COL_LP_5p_N1__CGTCACTGTGGGTCAA-1	-0.581005	12.0421
001-044_T0_COL_LP_5p_N1__GCCTCTATCAGCGACC-1	-1.50335	12.6909
001-044_T0_COL_LP_5p_N1__CCTAGCTCAGCTGTGC-1	-1.12472	12.8294
001-044_T0_COL_LP_5p_N1__CTCACACCATGCAATC-1	-1.18373	13.4907
001-044_T0_COL_LP_5p_N1__CCTAAAGCATGCATGT-1	-0.893476	13.4292
001-044_T0_COL_LP_5p_N1__CTAGCCTTCGTGGTCG-1	-0.285681	14.1618
001-044_T0_COL_LP_5p_N1__GTAACGTAGACTGGGT-1	-1.30937	12.4713
001-044_T0_COL_LP_5p_N1__AAAGTAGTCAGCCTAA-1	-0.16342	11.4029
001-044_T0_COL_LP_5p_N1__ATCCGAAGTCATGCAT-1	-1.13765	13.4114
001-044_T0_COL_LP_5p_N1__GACCAATCACGACGAA-1	-0.526197	14.2982
001-044_T0_COL_LP_5p_N1__GTAGTCATCGCGTTTC-1	-1.2028	14.012
001-044_T0_COL_LP_5p_N1__CTAAGACCAATAGAGT-1	-1.10706	13.3609
001-044_T0_COL_LP_5p_N1__ACGCCGAAGAAGGGTA-1	-0.229632	13.5189
001-044_T0_COL_LP_5p_N1__CATATTCAGACATAAC-1	-0.546955	14.2448
001-044_T0_COL_LP_5p_N1__ACATGGTAGGACATTA-1	-0.902578	11.9078
001-044_T0_COL_LP_5p_N1__ACATACGCACATCCAA-1	0.38284	13.647
001-044_T0_COL_LP_5p_N1__GTATCTTAGATATGCA-1	-0.719398	12.7677
001-044_T0_COL_LP_5p_N1__ACGCAGCAGAGGGATA-1	-1.10278	13.7774
001-044_T0_COL_LP_5p_N1__AACTGGTAGTACGCGA-1	-0.492555	11.976
001-044_T0_COL_LP_5p_N1__CGTAGGCCAGACGCTC-1	0.51329	13.5339
001-044_T0_COL_LP_5p_N1__AGGCCGTTCGGCTACG-1	-0.869117	13.2083
001-044_T0_COL_LP_5p_N1__CTCGGAGCATGATCCA-1	-1.0087	13.8786
001-044_T0_COL_LP_5p_N1__CAAGTTGCACGTTGGC-1	-1.84281	12.4915
001-044_T0_COL_LP_5p_N1__AAGGAGCTCTATGTGG-1	-0.377782	14.1716
001-044_T0_COL_LP_5p_N1__TCTGAGATCATCGGAT-1	-0.668053	11.5036
001-044_T0_COL_LP_5p_N1__GGGAATGAGCCACGCT-1	-0.697823	14.4662
001-044_T0_COL_LP_5p_N1__TGGACGCCATCACGAT-1	-0.884121	11.9684
001-044_T0_COL_LP_5p_N1__CTGTTTATCCATGAAC-1	-0.500228	14.0848
001-044_T0_COL_LP_5p_N1__GACAGAGAGTAGGCCA-1	-0.758629	13.9356
001-044_T0_COL_LP_5p_N1__GAATGAATCGCGGATC-1	-1.45497	13.8111
001-044_T0_COL_LP_5p_N1__CAGGTGCTCATGCTCC-1	-0.529942	13.3393
001-044_T0_COL_LP_5p_N1__CCTTACGAGCCGGTAA-1	-1.24838	13.6781
001-044_T0_COL_LP_5p_N1__TCAGGTAAGATCACGG-1	-0.905307	11.327
001-044_T0_COL_LP_5p_N1__GTGCATAGTATGAATG-1	-0.869551	13.7796
001-044_T0_COL_LP_5p_N1__TAGACCAAGTTGTCGT-1	-0.679724	13.7583
001-044_T0_COL_LP_5p_N1__CAACTAGCACTTCGAA-1	-0.535738	13.5701
001-044_T0_COL_LP_5p_N1__TGCTGCTAGGCGACAT-1	-0.542719	13.4271
001-044_T0_COL_LP_5p_N1__GTATCTTAGTAGGCCA-1	-0.466468	12.9515
001-044_T0_COL_LP_5p_N1__TGTATTCAGTCCATAC-1	-0.696498	13.4512
001-044_T0_COL_LP_5p_N1__CATCAAGGTTCCATGA-1	-0.0769444	11.8156
001-044_T0_COL_LP_5p_N1__GTGCAGCAGAACTCGG-1	-1.96426	13.5182
001-044_T0_COL_LP_5p_N1__GACGGCTCACTGAAGG-1	-1.00889	13.4701
001-044_T0_COL_LP_5p_N1__GTTACAGGTCAACATC-1	-0.645574	11.8379
001-044_T0_COL_LP_5p_N1__GACTGCGGTTAAGACA-1	-1.71029	13.1351
001-044_T0_COL_LP_5p_N1__TCACGAAGTTCCATGA-1	-0.627294	13.0637
001-044_T0_COL_LP_5p_N1__CGTTCTGTCTACCTGC-1	-0.505783	13.405
001-044_T0_COL_LP_5p_N1__ACGCCAGAGCTAACAA-1	-0.943029	14.2991
001-044_T0_COL_LP_5p_N1__CTACCCATCACTATTC-1	-0.489981	14.4475
001-044_T0_COL_LP_5p_N1__ACTGAACAGACTGTAA-1	0.146807	13.3516
001-044_T0_COL_LP_5p_N1__GTTCATTTCACCGGGT-1	-0.875494	13.5804
001-044_T0_COL_LP_5p_N1__TTAGGACTCTTATCTG-1	-0.279486	13.8768
001-044_T0_COL_LP_5p_N1__AAAGTAGCATATGGTC-1	0.0179142	13.6345
001-044_T0_COL_LP_5p_N1__CTAGCCTAGTCGAGTG-1	-0.638265	14.1577
001-044_T0_COL_LP_5p_N1__GCACATATCGTATCAG-1	-0.67482	12.8859
001-044_T0_COL_LP_5p_N1__CCCAGTTCACAAGTAA-1	0.0498016	11.7559
001-044_T0_COL_LP_5p_N1__TGAAAGATCATAAAGG-1	-0.82697	14.0796
001-044_T0_COL_LP_5p_N1__GGGACCTAGCCAGTTT-1	-1.01918	13.2904
001-044_T0_COL_LP_5p_N1__CTAGTGATCCTAAGTG-1	-0.3277	13.3568
001-044_T0_COL_LP_5p_N1__TCACAAGAGCTACCGC-1	0.555377	13.3785
001-044_T0_COL_LP_5p_N1__TCAACGAAGTACGTAA-1	-0.774896	12.9338
001-044_T0_COL_LP_5p_N1__ACATACGTCCCAACGG-1	-0.239944	13.3658
001-044_T0_COL_LP_5p_N1__GAGTCCGGTTAAGAAC-1	-0.565676	12.7525
001-044_T0_COL_LP_5p_N1__TATGCCCGTGCAGGTA-1	-1.33792	13.7484
001-044_T0_COL_LP_5p_N1__CAACCAAAGCGTCTAT-1	-1.2186	13.2573
001-044_T0_COL_LP_5p_N1__CACATAGTCTATGTGG-1	-1.38063	13.6769
001-044_T0_COL_LP_5p_N1__TGGACGCGTGGAAAGA-1	0.253157	13.585
001-044_T0_COL_LP_5p_N1__GCATGCGCACCAGGCT-1	-0.933861	13.3135
001-044_T0_COL_LP_5p_N1__GTCAAGTAGGGCTTCC-1	-1.18288	13.5706
001-044_T0_COL_LP_5p_N1__GATCGCGGTCTAGTGT-1	-0.610542	13.3931
001-044_T0_COL_LP_5p_N1__CTGAAGTCATCACGTA-1	-0.376523	13.7933
001-044_T0_COL_LP_5p_N1__AACGTTGGTAGATTAG-1	-2.41969	13.0304
001-044_T0_COL_LP_5p_N1__CTAACTTAGATGGGTC-1	0.067335	13.3248
001-044_T0_COL_LP_5p_N1__GGACAAGAGACTAAGT-1	-0.116829	13.9683
001-044_T0_COL_LP_5p_N1__TAAGCGTAGCGGATCA-1	-0.146369	13.7133
001-044_T0_COL_LP_5p_N1__CACCTTGAGCGCTCCA-1	-0.456181	13.8334
001-044_T0_COL_LP_5p_N1__CCTAGCTCAGATCTGT-1	-1.02073	12.948
001-044_T0_COL_LP_5p_N1__GGAAAGCAGGTTCCTA-1	-0.629475	13.5518
001-044_T0_COL_LP_5p_N1__AGTGAGGAGATGTCGG-1	-0.776328	13.6514
001-044_T0_COL_LP_5p_N1__GCTGCAGTCACTATTC-1	-1.43973	13.4564
001-044_T0_COL_LP_5p_N1__CGGTTAAGTCTCACCT-1	-0.271485	11.9347
001-044_T0_COL_LP_5p_N1__GGCGACTAGATCGGGT-1	-1.04083	13.8406
001-044_T0_COL_LP_5p_N1__GACGTGCAGCGTTGCC-1	-0.83783	11.7062
001-044_T0_COL_LP_5p_N1__ACTTTCACACATTTCT-1	0.0135923	13.7907
001-044_T0_COL_LP_5p_N1__TGACTAGGTGATAAAC-1	-0.92907	14.2192
001-044_T0_COL_LP_5p_N1__CAGAATCTCTGTCTCG-1	0.132505	14.0112
001-044_T0_COL_LP_5p_N1__TCAGATGAGGTACTCT-1	-0.919097	13.8733
001-044_T0_COL_LP_5p_N1__CGCGGTAAGACACGAC-1	-0.158488	11.8238
001-044_T0_COL_LP_5p_N1__TTTGTCATCGGCTACG-1	-1.55204	12.9258
001-044_T0_COL_LP_5p_N1__TGCGGGTTCTTGTATC-1	-1.18555	13.8679
001-044_T0_COL_LP_5p_N1__TGGCCAGCAGGTGGAT-1	0.0599678	11.4351
001-044_T0_COL_LP_5p_N1__CGGTTAATCTGTCTAT-1	-0.29902	11.7407
001-044_T0_COL_LP_5p_N1__GGTGAAGAGAGCCCAA-1	-0.832523	13.4237
001-044_T0_COL_LP_5p_N1__TAGTGGTGTCTAACGT-1	-1.6822	13.7374
001-044_T0_COL_LP_5p_N1__AAAGCAAAGGATGGAA-1	-0.36759	13.5772
001-044_T0_COL_LP_5p_N1__TGTTCCGCACATCCGG-1	-1.25056	13.0289
001-044_T0_COL_LP_5p_N1__AACCATGCACCGGAAA-1	-1.03737	11.2648
001-044_T0_COL_LP_5p_N1__GGGACCTCACAGCGTC-1	-1.67218	13.2756
001-044_T0_COL_LP_5p_N1__TTGCGTCTCGGCTACG-1	-0.459558	11.6768
001-044_T0_COL_LP_5p_N1__GTTTCTATCATGTCCC-1	-1.10198	13.1518
001-044_T0_COL_LP_5p_N1__CAGAGAGTCTTCGGTC-1	-0.858739	13.6456
001-044_T0_COL_LP_5p_N1__CCATTCGAGCGATCCC-1	-1.43084	14.4762
001-044_T0_COL_LP_5p_N1__TCGAGGCAGGCAAAGA-1	-0.17792	13.9597
001-044_T0_COL_LP_5p_N1__ACTGATGCAGGACGTA-1	-0.59178	13.1649
001-044_T0_COL_LP_5p_N1__GAAGCAGGTGATGTCT-1	-1.2002	13.3786
001-044_T0_COL_LP_5p_N1__ATAAGAGCACACTGCG-1	-1.60738	13.2257
001-044_T0_COL_LP_5p_N1__GGTGAAGAGTAAGTAC-1	-0.443859	13.4382
001-044_T0_COL_LP_5p_N1__CTAAGACCAGACAGGT-1	-0.112767	11.7988
001-044_T0_COL_LP_5p_N1__CTACCCAGTTCGAATC-1	-0.133778	13.5032
001-044_T0_COL_LP_5p_N1__GCTCCTATCCTAAGTG-1	-0.0447654	11.792
001-044_T0_COL_LP_5p_N1__GAAGCAGAGGGTCTCC-1	-0.0955542	13.4069
001-044_T0_COL_LP_5p_N1__CATTATCTCGGAATCT-1	-0.320458	13.8499
001-044_T0_COL_LP_5p_N1__TGGCGCACATCTATGG-1	-1.26397	13.5022
001-044_T0_COL_LP_5p_N1__CCTTCGAGTTAAGACA-1	-1.34222	13.0291
001-044_T0_COL_LP_5p_N1__GAACATCGTGTGACCC-1	-0.821672	13.317
001-044_T0_COL_LP_5p_N1__TCACGAATCCGATATG-1	-0.361378	13.7258
001-044_T0_COL_LP_5p_N1__TCATTACCATCGGACC-1	0.357511	13.5786
001-044_T0_COL_LP_5p_N1__TTGGCAACACCGGAAA-1	-1.04085	13.2771
001-044_T0_COL_LP_5p_N1__CAGCGACAGAGACGAA-1	-0.665075	13.432
001-044_T0_COL_LP_5p_N1__CGTCCATCATGCATGT-1	-0.847405	13.5511
001-044_T0_COL_LP_5p_N1__GCGACCAAGTCACGCC-1	-0.853353	13.3741
001-044_T0_COL_LP_5p_N1__TTGGCAAAGCACGCCT-1	-0.235692	14.1805
001-044_T0_COL_LP_5p_N1__TACTTGTGTACCATCA-1	0.256292	13.6167
001-044_T0_COL_LP_5p_N1__TACCTATCAGCATGAG-1	-1.57364	13.7614
001-044_T0_COL_LP_5p_N1__GCTGCTTAGCAAATCA-1	0.0159554	13.582
001-044_T0_COL_LP_5p_N1__TTCTACAAGATCCCGC-1	-0.172573	13.2813
001-044_T0_COL_LP_5p_N1__CCTATTACAGGTGGAT-1	-1.20909	12.9032
001-044_T0_COL_LP_5p_N1__TGAAAGAAGTGTCCCG-1	-0.664133	13.2218
001-044_T0_COL_LP_5p_N1__CCATGTCGTCAAAGCG-1	-0.973751	13.0204
001-044_T0_COL_LP_5p_N1__CCTCAGTTCGTATCAG-1	-1.79931	13.6748
001-044_T0_COL_LP_5p_N1__CACATTTCATACGCTA-1	-1.80602	12.8067
001-044_T0_COL_LP_5p_N1__GACGTGCGTCATATCG-1	-0.859371	11.7301
001-044_T0_COL_LP_5p_N1__GAAGCAGTCAACTCTT-1	-0.0702514	11.6932
001-044_T0_COL_LP_5p_N1__TATCAGGCATAAAGGT-1	-0.472046	13.5035
001-044_T0_COL_LP_5p_N1__GCCTCTAAGATAGGAG-1	-0.96771	13.282
001-044_T0_COL_LP_5p_N1__TGATTTCCAAGCTGGA-1	0.161227	13.7779
001-044_T0_COL_LP_5p_N1__CTGCTGTTCTGCTGTC-1	-0.77692	13.7135
001-044_T0_COL_LP_5p_N1__GGACGTCGTTATGCGT-1	-1.15065	13.7013
001-044_T0_COL_LP_5p_N1__GAGCAGAGTTGACGTT-1	-0.371598	11.6681
001-044_T0_COL_LP_5p_N1__TCGTAGAAGGCGTACA-1	-1.81145	13.5075
001-044_T0_COL_LP_5p_N1__TCGTACCTCTCTTGAT-1	-0.607342	13.3745
001-044_T0_COL_LP_5p_N1__AGCCTAAAGAGTGAGA-1	-0.876034	13.4584
001-044_T0_COL_LP_5p_N1__TCTGAGAAGTCTTGCA-1	-0.216072	14.1114
001-044_T0_COL_LP_5p_N1__CGCGGTATCAAACCAC-1	0.289854	13.3163
001-044_T0_COL_LP_5p_N1__GATCGCGAGGGCTCTC-1	-0.22259	13.2849
001-044_T0_COL_LP_5p_N1__GTATTCTGTATATGGA-1	-1.32714	13.7624
001-044_T0_COL_LP_5p_N1__GGTGAAGCAGTGAGTG-1	-0.507785	13.6024
001-044_T0_COL_LP_5p_N1__TCAGATGAGATATACG-1	-0.857741	12.7732
001-044_T0_COL_LP_5p_N1__CCGTTCAAGTACGTTC-1	0.0140073	13.3123
001-044_T0_COL_LP_5p_N1__TACTCGCCAGTACACT-1	-1.61897	13.4169
001-044_T0_COL_LP_5p_N1__TACTTGTAGAGTCTGG-1	-1.86947	13.0988
001-044_T0_COL_LP_5p_N1__AACTCAGAGATGGCGT-1	-0.901577	13.3905
001-044_T0_COL_LP_5p_N1__GTATCTTGTGACGCCT-1	0.433293	13.1759
001-044_T0_COL_LP_5p_N1__AGCCTAAGTCCCTACT-1	-0.548181	14.4023
001-044_T0_COL_LP_5p_N1__CTTTGCGAGCCGATTT-1	-1.21367	13.9893
001-044_T0_COL_LP_5p_N1__AGTGTCAGTCTTGATG-1	-0.260536	13.4475
001-044_T0_COL_LP_5p_N1__TCTGGAAAGTTAGGTA-1	-0.114054	13.5507
001-044_T0_COL_LP_5p_N1__TGCACCTTCTAGCACA-1	-0.492959	13.15
001-044_T0_COL_LP_5p_N1__GTACTTTTCACCGTAA-1	-0.238113	13.4877
001-044_T0_COL_LP_5p_N1__TCAGGATTCCTTCAAT-1	-0.881535	11.4079
001-044_T0_COL_LP_5p_N1__CGTCACTCAAATTGCC-1	-1.81086	13.4277
001-044_T0_COL_LP_5p_N1__CATTCGCGTCTCAACA-1	-1.22633	13.6345
001-044_T0_COL_LP_5p_N1__ACGGAGAAGCTAGTTC-1	-0.0506995	13.1447
001-044_T0_COL_LP_5p_N1__TGAGCCGGTCCTCTTG-1	-0.80975	13.5136
001-044_T0_COL_LP_5p_N1__CCGTTCATCACATGCA-1	-1.22372	13.6364
001-044_T0_COL_LP_5p_N1__ACCTTTATCAGCGATT-1	-1.10604	12.9682
001-044_T0_COL_LP_5p_N1__CTAGTGATCTGCAGTA-1	-1.09937	12.9189
001-044_T0_COL_LP_5p_N1__TGACAACAGGATGTAT-1	0.290355	13.151
001-044_T0_COL_LP_5p_N1__CCGGGATCAAAGGTGC-1	-0.380168	12.8174
001-044_T0_COL_LP_5p_N1__CTCACACCATTACGAC-1	-0.762853	14.2465
001-044_T0_COL_LP_5p_N1__AGCAGCCTCCAAACAC-1	-0.54976	13.2899
001-044_T0_COL_LP_5p_N1__CTCAGAACAGACAAGC-1	-0.895308	13.859
001-044_T0_COL_LP_5p_N1__GAATAAGCAAATTGCC-1	-0.874966	14.144
001-044_T0_COL_LP_5p_N1__CCTCAGTGTACGACCC-1	-0.524416	13.179
001-044_T0_COL_LP_5p_N1__AACGTTGGTCGCGAAA-1	-0.0301959	13.0023
001-044_T0_COL_LP_5p_N1__CCTTCCCAGGGCATGT-1	-1.74108	12.7383
001-044_T0_COL_LP_5p_N1__TTGCGTCCATATGGTC-1	-1.7294	13.1619
001-044_T0_COL_LP_5p_N1__CCATTCGTCATAGCAC-1	-1.21573	12.1668
001-044_T0_COL_LP_5p_N1__GTAGGCCCAGTATCTG-1	-1.0256	13.2946
001-044_T0_COL_LP_5p_N1__CACTCCATCTGTTGAG-1	-0.41129	13.9124
001-044_T0_COL_LP_5p_N1__CTAGAGTTCTGGCGTG-1	-0.593546	14.076
001-044_T0_COL_LP_5p_N1__AGACGTTAGATGAGAG-1	-1.34953	13.4533
001-044_T0_COL_LP_5p_N1__CGGACTGCAGCTGTTA-1	-1.47628	14.0661
001-044_T0_COL_LP_5p_N1__CACCAGGGTTTCCACC-1	-0.267351	11.8451
001-044_T0_COL_LP_5p_N1__TGCGGGTAGTAGGCCA-1	-0.261142	13.5183
001-044_T0_COL_LP_5p_N1__CTCCTAGTCTTGACGA-1	-0.0910875	13.6972
001-044_T0_COL_LP_5p_N1__ACATGGTAGAGTGACC-1	-0.96089	12.7491
001-044_T0_COL_LP_5p_N1__ATTGGTGCAAGGGTCA-1	-1.63293	13.4426
001-044_T0_COL_LP_5p_N1__AGGGATGTCGCCAGCA-1	-0.73236	13.6354
001-044_T0_COL_LP_5p_N1__ACTGTCCTCGCCCTTA-1	-0.116403	12.8474
001-044_T0_COL_LP_5p_N1__CTCTGGTAGAAACGCC-1	0.381669	13.8175
001-044_T0_COL_LP_5p_N1__AAGCCGCCAAACGTGG-1	-1.8941	13.0492
001-044_T0_COL_LP_5p_N1__AAAGCAAAGTGTACTC-1	-0.735185	13.3792
001-044_T0_COL_LP_5p_N1__TTTGGTTGTCAGGACA-1	-0.836395	13.1463
001-044_T0_COL_LP_5p_N1__GATCGCGGTAGAGTGC-1	-1.24945	13.4158
001-044_T0_COL_LP_5p_N1__CCGTTCAAGAGTACCG-1	-0.518107	12.9331
001-044_T0_COL_LP_5p_N1__CGATGTACACTCTGTC-1	-0.20205	13.5732
001-044_T0_COL_LP_5p_N1__GGGTTGCTCGGCTACG-1	0.0467718	13.504
001-044_T0_COL_LP_5p_N1__TCTTTCCCACAAGACG-1	-0.13749	11.9258
001-044_T0_COL_LP_5p_N1__GATCGCGAGATGTAAC-1	-0.839026	12.6749
001-044_T0_COL_LP_5p_N1__CAGTAACCACTTAACG-1	-1.42742	12.2397
001-044_T0_COL_LP_5p_N1__CGAACATGTTGTGGCC-1	-1.27691	13.2066
001-044_T0_COL_LP_5p_N1__TGCTGCTCATTGTGCA-1	-0.687807	12.9826
001-044_T0_COL_LP_5p_N1__TCTGAGATCGGCGCAT-1	-1.24602	12.7959
001-044_T0_COL_LP_5p_N1__AGCTCCTGTCGGGTCT-1	-1.06649	13.9301
001-044_T0_COL_LP_5p_N1__ACAGCCGGTAGCTTGT-1	-1.97049	13.968
001-044_T0_COL_LP_5p_N1__GTGCTTCTCCAGGGCT-1	-0.423259	12.0636
001-044_T0_COL_LP_5p_N1__TTGAACGCAGGAATCG-1	-0.77387	13.9323
001-044_T0_COL_LP_5p_N1__TTAACTCAGCGATGAC-1	-1.3428	13.6615
001-044_T0_COL_LP_5p_N1__GCAGCCATCCAAGCCG-1	0.0862558	13.4513
001-044_T0_COL_LP_5p_N1__TCTTTCCCACCGTTGG-1	-0.685273	13.2756
001-044_T0_COL_LP_5p_N1__ATGTGTGGTCAATACC-1	-0.1925	13.3756
001-044_T0_COL_LP_5p_N1__GGCCGATGTGCTAGCC-1	-1.74149	13.6998
001-044_T0_COL_LP_5p_N1__ACGATACTCTTGCATT-1	-0.38993	13.3566
001-044_T0_COL_LP_5p_N1__CACTCCAGTTAGAACA-1	-1.49089	12.9846
001-044_T0_COL_LP_5p_N1__GATCAGTGTTCGTGAT-1	-0.904437	14.2279
001-044_T0_COL_LP_5p_N1__CAGTCCTTCTGCTGTC-1	-0.909661	13.8275
001-044_T0_COL_LP_5p_N1__TATCAGGGTGTATGGG-1	-0.430307	13.7052
001-044_T0_COL_LP_5p_N1__CGCCAAGCATGCTAGT-1	-0.219673	13.7839
001-044_T0_COL_LP_5p_N1__ACATACGCATTTCAGG-1	-0.362428	13.39
001-044_T0_COL_LP_5p_N1__AAGTCTGGTTCGCGAC-1	0.464686	13.4862
001-044_T0_COL_LP_5p_N1__TGACTTTAGACATAAC-1	-1.35921	13.7829
001-044_T0_COL_LP_5p_N1__TTCTACAAGAAGATTC-1	-0.294976	13.3745
001-044_T0_COL_LP_5p_N1__CATTATCAGACGCTTT-1	-0.891624	13.3539
001-044_T0_COL_LP_5p_N1__GGTGCGTCAGTTAACC-1	-0.900308	13.3302
001-044_T0_COL_LP_5p_N1__TAAGTGCCATCAGTCA-1	-0.318759	11.8018
001-044_T0_COL_LP_5p_N1__CACATTTCAGCCTTGG-1	0.196466	12.1611
001-044_T0_COL_LP_5p_N1__CTAATGGGTTTGGGCC-1	-1.5433	13.1473
001-044_T0_COL_LP_5p_N1__GACGCGTGTGCGAAAC-1	0.445516	13.1815
001-044_T0_COL_LP_5p_N1__CAAGTTGCAAAGGCGT-1	-0.11511	13.5435
001-044_T0_COL_LP_5p_N1__GGGAGATGTGAAGGCT-1	-0.248903	12.0343
001-044_T0_COL_LP_5p_N1__TCAGATGGTATGCTTG-1	-0.0565905	13.644
001-044_T0_COL_LP_5p_N1__GTCGGGTTCTCAAGTG-1	-0.726349	13.3763
001-044_T0_COL_LP_5p_N1__ATCCACCAGCTGCGAA-1	-0.248609	13.3279
001-044_T0_COL_LP_5p_N1__TATTACCGTCTGATCA-1	-1.69892	13.212
001-044_T0_COL_LP_5p_N1__AACCATGGTACTTGAC-1	-0.363616	12.9791
001-044_T0_COL_LP_5p_N1__GATCAGTGTTCAACCA-1	-0.284001	11.6436
001-044_T0_COL_LP_5p_N1__GCCTCTATCTTGAGAC-1	-0.00706937	11.4718
001-044_T0_COL_LP_5p_N1__GCTGCGAGTAATAGCA-1	-1.86123	12.8373
001-044_T0_COL_LP_5p_N1__TTGGAACTCTTGTCAT-1	-1.74174	13.7964
001-044_T0_COL_LP_5p_N1__TGTGTTTGTTGCGTTA-1	-1.02432	13.8516
001-044_T0_COL_LP_5p_N1__ATTCTACCATGGTAGG-1	0.367821	13.6759
001-044_T0_COL_LP_5p_N1__CGGGTCATCTTTAGTC-1	-0.309627	13.1131
001-044_T0_COL_LP_5p_N1__TACGGGCAGATATACG-1	-0.858286	13.3786
001-044_T0_COL_LP_5p_N1__TACCTATCACAGCCCA-1	-0.103344	13.3829
001-044_T0_COL_LP_5p_N1__CGGAGTCGTCCCGACA-1	-2.23638	13.4506
001-044_T0_COL_LP_5p_N1__TGGCCAGGTATTAGCC-1	-0.145223	13.1797
001-044_T0_COL_LP_5p_N1__CGAGAAGTCGGCTACG-1	-0.815421	12.8532
001-044_T0_COL_LP_5p_N1__ACACCGGAGCAACGGT-1	-0.521754	14.0058
001-044_T0_COL_LP_5p_N1__TACTTACGTCGTCTTC-1	0.0277395	13.4934
001-044_T0_COL_LP_5p_N1__GAAATGAAGCGCCTCA-1	-0.801132	13.4856
001-044_T0_COL_LP_5p_N1__AGAATAGCAGGAACGT-1	-1.40479	13.4739
001-044_T0_COL_LP_5p_N1__TAAACCGGTAAGGGAA-1	0.179892	12.6043
001-044_T0_COL_LP_5p_N1__CCATTCGCATATGGTC-1	0.0888602	13.3228
001-044_T0_COL_LP_5p_N1__CACCAGGCACCTGGTG-1	-0.876283	13.9019
001-044_T0_COL_LP_5p_N1__CGTGTCTGTCTAAACC-1	-0.324653	11.5367
001-044_T0_COL_LP_5p_N1__TAAGCGTCAAGGGTCA-1	-0.358703	13.0809
001-044_T0_COL_LP_5p_N1__CTAATGGTCTTGCATT-1	-1.52058	12.9983
001-044_T0_COL_LP_5p_N1__TACCTATAGCGTAATA-1	0.0600916	11.9108
001-044_T0_COL_LP_5p_N1__ATCACGACAACGATGG-1	-1.24826	11.7419
001-044_T0_COL_LP_5p_N1__CATCCACTCGCGATCG-1	0.00999988	13.3044
001-044_T0_COL_LP_5p_N1__TACACGAGTCATCGGC-1	0.192996	13.0754
001-044_T0_COL_LP_5p_N1__CTGAAGTGTCACAAGG-1	-0.39882	13.4065
001-044_T0_COL_LP_5p_N1__CAACTAGAGCCCAACC-1	-0.746297	11.3183
001-044_T0_COL_LP_5p_N1__GAGCAGAAGAGTGACC-1	-1.1432	13.7308
001-044_T0_COL_LP_5p_N1__CATTATCCAACTGCTA-1	-1.55374	13.0453
001-044_T0_COL_LP_5p_N1__CACAGTACATGCAATC-1	-0.173793	13.8334
001-044_T0_COL_LP_5p_N1__ATGCGATAGTGGGTTG-1	-0.767703	11.8535
001-044_T0_COL_LP_5p_N1__ACGGCCATCCGTAGTA-1	-1.13662	13.6952
001-044_T0_COL_LP_5p_N1__ACTGCTCAGCTTCGCG-1	-1.94645	12.9561
001-044_T0_COL_LP_5p_N1__AGATTGCAGACTTTCG-1	-0.500429	11.6161
001-044_T0_COL_LP_5p_N1__GGGATGAAGTAGCCGA-1	0.585179	13.4504
001-044_T0_COL_LP_5p_N1__TGATTTCTCAGAGCTT-1	-0.422219	13.18
001-044_T0_COL_LP_5p_N1__TGCACCTGTTTACTCT-1	0.227824	13.9738
001-044_T0_COL_LP_5p_N1__CAGCTGGCACTGTGTA-1	-0.749692	13.6509
001-044_T0_COL_LP_5p_N1__CCTTACGTCCGAATGT-1	-1.85116	13.9754
001-044_T0_COL_LP_5p_N1__CATCCACTCCGAGCCA-1	-0.230802	13.2039
001-044_T0_COL_LP_5p_N1__CACAAACAGCCACGTC-1	0.313836	13.6519
001-044_T0_COL_LP_5p_N1__GGTGCGTTCTTTAGGG-1	-0.379699	11.8886
001-044_T0_COL_LP_5p_N1__CACAGTATCTAGAGTC-1	-0.374092	11.9251
001-044_T0_COL_LP_5p_N1__GCTGGGTGTCGGCTCA-1	-1.47572	12.7076
001-044_T0_COL_LP_5p_N1__CACAAACTCCGAACGC-1	-0.504222	11.8846
001-044_T0_COL_LP_5p_N1__TGTGTTTAGATGTTAG-1	-0.653136	11.5177
001-044_T0_COL_LP_5p_N1__GTAACGTGTGTAAGTA-1	-0.702281	12.2548
001-044_T0_COL_LP_5p_N1__CGGAGCTGTTGATTGC-1	-1.29832	13.7384
001-044_T0_COL_LP_5p_N1__TCGCGAGTCGCGTAGC-1	-0.101967	13.0602
001-044_T0_COL_LP_5p_N1__CCAGCGAGTCTTGTCC-1	-0.0967962	13.6032
001-044_T0_COL_LP_5p_N1__GCGCAGTCATACAGCT-1	-0.893645	13.2312
001-044_T0_COL_LP_5p_N1__TATTACCGTTACTGAC-1	-0.346148	11.5497
001-044_T0_COL_LP_5p_N1__GCGCAGTGTAGGGACT-1	-0.950097	13.8901
001-044_T0_COL_LP_5p_N1__CCAGCGAAGCTGTCTA-1	-1.52357	13.3562
001-044_T0_COL_LP_5p_N1__TTTACTGGTCGACTAT-1	-0.547692	11.8135
001-044_T0_COL_LP_5p_N1__ACTGAGTCACCTCGTT-1	-0.516853	13.1834
001-044_T0_COL_LP_5p_N1__TAGGCATGTTCGTTGA-1	-0.226252	13.5393
001-044_T0_COL_LP_5p_N1__GGCCGATGTAGCAAAT-1	-1.77168	12.9719
001-044_T0_COL_LP_5p_N1__CACATTTAGGTTCCTA-1	-0.279182	11.3795
001-044_T0_COL_LP_5p_N1__GGACATTCAAAGGTGC-1	-0.784929	12.7004
001-044_T0_COL_LP_5p_N1__TGGGAAGAGAAACGCC-1	-0.160888	12.1635
001-044_T0_COL_LP_5p_N1__GGGTCTGGTCCTGCTT-1	-2.21493	13.2924
001-044_T0_COL_LP_5p_N1__AACTCCCCACAACGTT-1	-1.12083	12.7039
001-044_T0_COL_LP_5p_N1__CTAGCCTGTATGAATG-1	-0.493676	13.0406
001-044_T0_COL_LP_5p_N1__GAACGGATCAGCTCGG-1	-0.552605	12.9949
001-044_T0_COL_LP_5p_N1__GATGCTAAGTCATGCT-1	-1.47511	13.3973
001-044_T0_COL_LP_5p_N1__CGTAGGCAGAACTGTA-1	-0.698924	12.8515
001-044_T0_COL_LP_5p_N1__CGGACGTCACACTGCG-1	-0.859888	13.3398
001-044_T0_COL_LP_5p_N1__TGTATTCCAGACGCAA-1	-0.598979	12.8734
001-044_T0_COL_LP_5p_N1__ACGTCAAAGTGCCATT-1	-0.839785	13.4224
001-044_T0_COL_LP_5p_N1__GATGAAAAGCCTCGTG-1	-1.4645	13.745
001-044_T0_COL_LP_5p_N1__GGGACCTTCGGATGGA-1	-0.516109	13.664
001-044_T0_COL_LP_5p_N1__CCCAATCTCGTTTGCC-1	0.132666	13.4684
001-044_T0_COL_LP_5p_N1__TGGCTGGTCTTGCAAG-1	-0.361978	13.3637
001-044_T0_COL_LP_5p_N1__GCGCGATGTATAATGG-1	-0.562325	13.3512
001-044_T0_COL_LP_5p_N1__TATCTCAAGCCACGTC-1	0.102132	13.6042
001-044_T0_COL_LP_5p_N1__GGACAAGGTGGACGAT-1	-0.493268	13.0407
001-044_T0_COL_LP_5p_N1__CATCGGGAGGTGCAAC-1	-0.669744	13.1594
001-044_T0_COL_LP_5p_N1__AGGTCCGTCCAGTATG-1	-1.36981	13.6867
001-044_T0_COL_LP_5p_N1__CACCTTGAGACTGGGT-1	-2.02049	12.9887
001-044_T0_COL_LP_5p_N1__GGACAAGGTCCAGTGC-1	-0.791172	14.1343
001-044_T0_COL_LP_5p_N1__CAAGGCCTCCTTCAAT-1	-0.180947	13.0375
001-044_T0_COL_LP_5p_N1__TAAGAGATCCCTCAGT-1	-0.145784	11.5872
001-044_T0_COL_LP_5p_N1__CAAGATCCAAGTTGTC-1	-1.0406	13.2161
001-044_T0_COL_LP_5p_N1__ATTTCTGGTTCTGGTA-1	-0.244142	13.538
001-044_T0_COL_LP_5p_N1__GCTGGGTAGTAACCCT-1	-0.883588	12.8797
001-044_T0_COL_LP_5p_N1__AGAGTGGGTGGTTTCA-1	-0.774208	13.2279
001-044_T0_COL_LP_5p_N1__AGATCTGCACAGACAG-1	-1.42586	13.5285
001-044_T0_COL_LP_5p_N1__ACATACGAGCCGATTT-1	-0.903633	13.1548
001-044_T0_COL_LP_5p_N1__CAGCAGCAGGCATGGT-1	-0.770722	13.7954
001-044_T0_COL_LP_5p_N1__CATGGCGTCGTACGGC-1	0.0939792	11.3855
001-044_T0_COL_LP_5p_N1__ATTGGACGTTACTGAC-1	-0.362736	13.6319
001-044_T0_COL_LP_5p_N1__CACAAACTCAACCAAC-1	-2.03268	13.5519
001-044_T0_COL_LP_5p_N1__GTCACGGCAACTGCTA-1	-1.29425	13.5153
001-044_T0_COL_LP_5p_N1__CAAGGCCAGCCGGTAA-1	-1.56516	12.9304
001-044_T0_COL_LP_5p_N1__CTACGTCGTTCAACCA-1	-0.846792	11.489
001-044_T0_COL_LP_5p_N1__CCTACCAAGTTACGGG-1	-0.465185	11.6464
001-044_T0_COL_LP_5p_N1__ACTTTCAAGCGTTGCC-1	-0.35684	11.8274
001-044_T0_COL_LP_5p_N1__CATATTCGTCCGAGTC-1	-1.70409	13.3817
001-044_T0_COL_LP_5p_N1__TTCTCCTCATCCGCGA-1	-0.0595963	13.3085
001-044_T0_COL_LP_5p_N1__TTTGGTTGTCATTAGC-1	0.460437	13.3855
001-044_T0_COL_LP_5p_N1__TAGCCGGTCGGCGCTA-1	-2.04988	13.1875
001-044_T0_COL_LP_5p_N1__AGCTTGACAGCCTGTG-1	0.0803473	13.1011
001-044_T0_COL_LP_5p_N1__GGCAATTTCCCTAACC-1	-0.43146	11.517
001-044_T0_COL_LP_5p_N1__ACGGGCTAGTGTACGG-1	-0.805221	13.5535
001-044_T0_COL_LP_5p_N1__CTGATCCCACAAGTAA-1	-0.871445	12.9226
001-044_T0_COL_LP_5p_N1__CAGCAGCGTTCTGTTT-1	-0.985931	13.7921
001-044_T0_COL_LP_5p_N1__GGTGCGTAGTCATGCT-1	-0.989552	13.616
001-044_T0_COL_LP_5p_N1__GCATGATAGTGTGAAT-1	-1.40518	13.0564
001-044_T0_COL_LP_5p_N1__TTCTTAGGTCCGAGTC-1	-1.12779	13.4989
001-044_T0_COL_LP_5p_N1__CGAGCACGTCTAGTCA-1	-2.2439	12.3987
001-044_T0_COL_LP_5p_N1__TCGGGACCAAGCTGGA-1	-0.0591657	13.285
001-044_T0_COL_LP_5p_N1__GACTACAGTAACGTTC-1	-0.0660264	12.7233
001-044_T0_COL_LP_5p_N1__CTCGGAGGTCTCCACT-1	-0.36595	12.8605
001-044_T0_COL_LP_5p_N1__CGTTCTGGTGGCAAAC-1	-0.470491	11.427
001-044_T0_COL_LP_5p_N1__GCTCCTAAGTAGCCGA-1	-0.377853	14.2634
001-044_T0_COL_LP_5p_N1__GCATACAAGTGTGGCA-1	-1.79203	12.9137
001-044_T0_COL_LP_5p_N1__TTAACTCCAGGCTGAA-1	-2.13645	13.3254
001-044_T0_COL_LP_5p_N1__AGCATACCAGTGGAGT-1	-0.258039	12.1379
001-044_T0_COL_LP_5p_N1__AGGGAGTCACGTGAGA-1	-0.631757	13.9903
001-044_T0_COL_LP_5p_N1__TCGAGGCAGACTGGGT-1	-0.981193	13.0339
001-044_T0_COL_LP_5p_N1__TGCACCTGTCTAACGT-1	0.404874	13.5009
001-044_T0_COL_LP_5p_N1__TACCTATGTTGAGTTC-1	-1.4373	13.4385
001-044_T0_COL_LP_5p_N1__TCTGAGAGTCACTTCC-1	-0.552648	13.5458
001-044_T0_COL_LP_5p_N1__GAACCTAAGGCTAGGT-1	-0.20734	11.7766
001-044_T0_COL_LP_5p_N1__CATGACACAGACACTT-1	-1.04517	12.6614
001-044_T0_COL_LP_5p_N1__CGTTGGGGTACGCTGC-1	0.0508192	13.7824
001-044_T0_COL_LP_5p_N1__CCACGGAGTGTTTGTG-1	-0.124806	13.4915
001-044_T0_COL_LP_5p_N1__TTAGGCACAACCGCCA-1	-1.87444	14.1057
001-044_T0_COL_LP_5p_N1__TGCGCAGCAGAGCCAA-1	-0.98085	13.4452
001-044_T0_COL_LP_5p_N1__GGCTCGACACCGAAAG-1	-1.86457	13.3289
001-044_T0_COL_LP_5p_N1__CGAACATTCGAGAGCA-1	0.252353	13.5607
001-044_T0_COL_LP_5p_N1__GAACGGACATGTAAGA-1	-1.20131	13.4942
001-044_T0_COL_LP_5p_N1__ATCACGAGTAAGGATT-1	-0.375263	11.6977
001-044_T0_COL_LP_5p_N1__TCAGCAATCCATGCTC-1	-1.4944	12.4256
001-044_T0_COL_LP_5p_N1__ATCTACTAGCGTCAAG-1	-1.43846	13.1633
001-044_T0_COL_LP_5p_N1__TGTATTCAGTTACGGG-1	-0.301218	11.6825
001-044_T0_COL_LP_5p_N1__GAATAAGTCTGCCCTA-1	-0.481544	11.6958
001-044_T0_COL_LP_5p_N1__GCAAACTAGAACTCGG-1	-0.419535	13.2324
001-044_T0_COL_LP_5p_N1__CTCGAAACACCATGTA-1	-0.789106	11.5546
001-044_T0_COL_LP_5p_N1__CACCAGGAGCCCAATT-1	-0.215139	11.7107
001-044_T0_COL_LP_5p_N1__GCATGATAGGCTCATT-1	-0.263416	11.3617
001-044_T0_COL_LP_5p_N1__AGCTTGACATTGGTAC-1	-0.933749	13.6601
001-044_T0_COL_LP_5p_N1__GTGTTAGTCCATTCTA-1	-1.37375	13.2164
001-044_T0_COL_LP_5p_N1__CGATTGATCGAATGCT-1	-0.191232	12.9101
001-044_T0_COL_LP_5p_N1__TGATTTCGTTGAACTC-1	-0.637768	13.1411
001-044_T0_COL_LP_5p_N1__GTTTCTATCAGCATGT-1	-0.235578	11.2409
001-044_T0_COL_LP_5p_N1__CCACGGAAGTGCGATG-1	-1.04662	13.6272
001-044_T0_COL_LP_5p_N1__CACATAGTCCACGTTC-1	-0.311235	11.7582
001-044_T0_COL_LP_5p_N1__GATCTAGGTTGCGTTA-1	-0.523829	13.0307
001-044_T0_COL_LP_5p_N1__CCTCTGAGTCGGGTCT-1	0.327912	13.0315
001-044_T0_COL_LP_5p_N1__CACACAAAGTGTACGG-1	0.0611502	11.8767
001-044_T0_COL_LP_5p_N1__AAACCTGGTCCTGCTT-1	-0.803545	13.4344
001-044_T0_COL_LP_5p_N1__CGGCTAGTCTGATTCT-1	-1.11923	12.6879
001-044_T0_COL_LP_5p_N1__ACTTTCAAGTGGTAAT-1	-0.341732	13.0246
001-044_T0_COL_LP_5p_N1__AAGACCTGTCAACATC-1	-1.36465	13.4126
001-044_T0_COL_LP_5p_N1__GTCACAAAGAACAACT-1	-0.60994	13.0012
001-044_T0_COL_LP_5p_N1__GTGTGCGGTGGTCTCG-1	0.096393	13.3631
001-044_T0_COL_LP_5p_N1__CCGTTCATCTTCCTTC-1	-1.00995	13.539
001-044_T0_COL_LP_5p_N1__ACACCAATCAGTACGT-1	-0.171865	13.0995
001-044_T0_COL_LP_5p_N1__TGAGAGGGTTACGGAG-1	-0.648995	13.3347
001-044_T0_COL_LP_5p_N1__GCAATCAGTGGCTCCA-1	-0.120317	11.3386
001-044_T0_COL_LP_5p_N1__GCCTCTAAGATCGATA-1	-0.894227	13.4131
001-044_T0_COL_LP_5p_N1__ACCCACTGTCCTGCTT-1	0.340592	13.5606
001-044_T0_COL_LP_5p_N1__CTGGTCTTCAAACCAC-1	-0.484904	10.9176
001-044_T0_COL_LP_5p_N1__GACTAACCAAAGGCGT-1	0.0818317	12.4085
001-044_T0_COL_LP_5p_N1__TGTGGTATCCCATTTA-1	-0.644334	13.7039
001-044_T0_COL_LP_5p_N1__GATCGATTCCTTTCGG-1	-0.665571	13.8808
001-044_T0_COL_LP_5p_N1__CTGAAGTAGACTAGAT-1	-0.117893	12.7384
001-044_T0_COL_LP_5p_N1__AAGACCTCAAGTTCTG-1	-0.327365	13.7593
001-044_T0_COL_LP_5p_N1__TCACAAGCAGCCAATT-1	-0.877283	14.3702
001-044_T0_COL_LP_5p_N1__TTTGTCAAGCTAGCCC-1	-1.08078	12.0806
001-044_T0_COL_LP_5p_N1__CATCAAGAGCGAGAAA-1	-0.79577	13.2131
001-044_T0_COL_LP_5p_N1__ATTACTCGTTCCATGA-1	-1.1699	13.3226
001-044_T0_COL_LP_5p_N1__TTGACTTGTATAGGTA-1	-0.0921528	13.3323
001-044_T0_COL_LP_5p_N1__GTACTCCGTAGCAAAT-1	-1.38468	12.6304
001-044_T0_COL_LP_5p_N1__GATCAGTGTAAGAGGA-1	-0.223793	12.731
001-044_T0_COL_LP_5p_N1__TAGTGGTTCTTACCGC-1	-0.293701	11.4501
001-044_T0_COL_LP_5p_N1__GTGAAGGAGATATACG-1	-1.21226	12.5553
001-044_T0_COL_LP_5p_N1__CAGTCCTTCAGCACAT-1	0.0291868	13.3796
001-044_T0_COL_LP_5p_N1__AGTTGGTGTGTATGGG-1	-0.320327	13.2226
001-044_T0_COL_LP_5p_N1__CTTCTCTAGGATGTAT-1	-0.543991	13.1356
001-044_T0_COL_LP_5p_N1__ACCAGTAAGCCGCCTA-1	-0.759458	12.9087
001-044_T0_COL_LP_5p_N1__TTGGCAACATCAGTCA-1	-1.30672	12.7033
001-044_T0_COL_LP_5p_N1__TGGCCAGCACCTATCC-1	-0.803262	12.8941
001-044_T0_COL_LP_5p_N1__GCGACCAGTTCGCTAA-1	-0.902349	13.6494
001-044_T0_COL_LP_5p_N1__TGGGCGTGTGTAATGA-1	-1.13449	13.5126
001-044_T0_COL_LP_5p_N1__CCAATCCTCCAAAGTC-1	-0.588993	12.9289
001-044_T0_COL_LP_5p_N1__TCGTAGAAGTGTTTGC-1	-0.85779	13.0342
001-044_T0_COL_LP_5p_N1__CCGTACTGTCAGAAGC-1	-2.64588	12.8712
001-044_T0_COL_LP_5p_N1__TTTCCTCTCAAACCAC-1	-1.46153	12.5487
001-044_T0_COL_LP_5p_N1__GACCTGGTCACCGGGT-1	-1.06932	12.7704
001-044_T0_COL_LP_5p_N1__TGCCAAATCGTATCAG-1	-1.33274	13.6098
001-044_T0_COL_LP_5p_N1__AGATCTGGTCCAGTGC-1	0.2227	11.7288
001-044_T0_COL_LP_5p_N1__CCTATTAAGCCCAATT-1	-0.812965	11.5977
001-044_T0_COL_LP_5p_N1__CACAAACCAGCTTAAC-1	-0.560909	13.3425
001-044_T0_COL_LP_5p_N1__CACATAGAGTGACATA-1	-1.94144	13.3824
001-044_T0_COL_LP_5p_N1__GACGGCTAGAGAACAG-1	-0.266622	11.9062
001-044_T0_COL_LP_5p_N1__TCTTCGGTCAACACGT-1	0.281118	13.1274
001-044_T0_COL_LP_5p_N1__GGCTGGTGTTCCCGAG-1	-0.625416	13.562
001-044_T0_COL_LP_5p_N1__TATTACCAGAGACTAT-1	-0.850859	11.4234
001-044_T0_COL_LP_5p_N1__CGATGGCGTAGCTGCC-1	-2.57137	12.7078
001-044_T0_COL_LP_5p_N1__TAAGCGTGTTCCCGAG-1	-0.0457224	13.2001
001-044_T0_COL_LP_5p_N1__GCGCCAAGTGACCAAG-1	-0.937191	13.6432
001-044_T0_COL_LP_5p_N1__TCACAAGCACAACTGT-1	-1.27591	12.5913
001-044_T0_COL_LP_5p_N1__TCTTCGGCAACGATGG-1	-1.28322	13.4775
001-044_T0_COL_LP_5p_N1__CTTTGCGTCCTCCTAG-1	-0.881488	11.6876
001-044_T0_COL_LP_5p_N1__ATTACTCAGATGAGAG-1	-0.506183	14.1096
001-044_T0_COL_LP_5p_N1__CGTCTACCACTAGTAC-1	-0.564433	11.9975
001-044_T0_COL_LP_5p_N1__ACGGGTCGTCCTAGCG-1	-0.440775	12.9464
001-044_T0_COL_LP_5p_N1__CGCTATCTCTTAGCCC-1	-1.57803	13.3292
001-044_T0_COL_LP_5p_N1__CCGTACTCAGCTGCTG-1	-0.408366	13.5996
001-044_T0_COL_LP_5p_N1__GATGAAATCTGGCGAC-1	-1.27587	13.4246
001-044_T0_COL_LP_5p_N1__GGCTGGTAGGGTGTTG-1	-1.3797	13.9446
001-044_T0_COL_LP_5p_N1__AGCGTATGTATTAGCC-1	-1.0463	13.0644
001-044_T0_COL_LP_5p_N1__TGATTTCTCTTAGCCC-1	-1.56145	13.4439
001-044_T0_COL_LP_5p_N1__TGGGAAGCAAGCCTAT-1	-0.31417	13.1853
001-044_T0_COL_LP_5p_N1__CTTGGCTCAAGGTTTC-1	-0.668523	14.3088
001-044_T0_COL_LP_5p_N1__ATCATGGGTCTGCCAG-1	-0.393976	12.7474
001-044_T0_COL_LP_5p_N1__ACTGATGGTTCGTTGA-1	-0.497715	11.665
001-044_T0_COL_LP_5p_N1__AGTGGGAGTTGAGTTC-1	-1.41805	13.4677
001-044_T0_COL_LP_5p_N1__TATTACCGTCCAGTTA-1	-2.43968	13.0862
001-044_T0_COL_LP_5p_N1__TCAGGATCAGACACTT-1	-1.85548	13.5823
001-044_T0_COL_LP_5p_N1__TTTCCTCAGTGTGGCA-1	-1.11721	13.7475
001-044_T0_COL_LP_5p_N1__ACGGCCAAGCTCTCGG-1	-0.0817878	13.6497
001-044_T0_COL_LP_5p_N1__CTTAGGAGTGCAGTAG-1	-0.547205	11.7497
001-044_T0_COL_LP_5p_N1__GAACCTACAAGTTGTC-1	0.0833496	13.7015
001-044_T0_COL_LP_5p_N1__CCGGTAGTCACAACGT-1	-2.60067	13.0737
001-044_T0_COL_LP_5p_N1__TGCCCATTCGAACGGA-1	-0.906318	13.0277
001-044_T0_COL_LP_5p_N1__AAGTCTGGTGCAGGTA-1	-0.0658531	13.5049
001-044_T0_COL_LP_5p_N1__AGCGGTCAGATCCTGT-1	-0.0728183	13.8441
001-044_T0_COL_LP_5p_N1__GCTGCAGCAATCCAAC-1	-0.266531	13.5265
001-044_T0_COL_LP_5p_N1__CGGAGTCGTCAGTGGA-1	-1.68185	12.5501
001-044_T0_COL_LP_5p_N1__CGTCACTCAGCGATCC-1	-0.0313083	13.3846
001-044_T0_COL_LP_5p_N1__AACTCAGCAACACCTA-1	-0.357856	14.527
001-044_T0_COL_LP_5p_N1__GTCAAGTAGCAGCCTC-1	-0.800112	11.379
001-044_T0_COL_LP_5p_N1__TCACGAATCGCGCCAA-1	-1.39366	14.2933
001-044_T0_COL_LP_5p_N1__TCATTTGAGCGTGAGT-1	-0.0609092	13.1781
001-044_T0_COL_LP_5p_N1__CTAAGACTCAGAGACG-1	-0.165364	11.9181
001-044_T0_COL_LP_5p_N1__TACCTTATCAGCTCGG-1	-0.511516	13.25
001-044_T0_COL_LP_5p_N1__CGCGGTAAGAGCTGGT-1	-2.01618	12.9953
001-044_T0_COL_LP_5p_N1__GCTTGAAAGTTGAGTA-1	0.0210781	11.793
001-044_T0_COL_LP_5p_N1__CTCTAATGTAGTAGTA-1	0.142131	12.1244
001-044_T0_COL_LP_5p_N1__CTGTGCTAGTTAAGTG-1	-0.48144	14.2916
001-044_T0_COL_LP_5p_N1__CCTACACAGCGCCTCA-1	0.106441	13.2046
001-044_T0_COL_LP_5p_N1__CGTCACTAGTGCCAGA-1	-0.644937	13.7998
001-044_T0_COL_LP_5p_N1__GTCTCGTGTGGTTTCA-1	-0.0410426	11.8612
001-044_T0_COL_LP_5p_N1__GTATCTTTCCGAGCCA-1	-0.611986	13.526
001-044_T0_COL_LP_5p_N1__TGACTTTAGTTAGCGG-1	-0.0588516	12.2582
001-044_T0_COL_LP_5p_N1__GGCAATTAGATCCGAG-1	-1.90879	12.9791
001-044_T0_COL_LP_5p_N1__ATCGAGTAGTGCGTGA-1	-1.42373	13.1261
001-044_T0_COL_LP_5p_N1__CGATCGGTCACCATAG-1	0.0933869	12.6425
001-044_T0_COL_LP_5p_N1__TCAGCTCGTTTGACAC-1	-1.67745	13.3826
001-044_T0_COL_LP_5p_N1__CACTCCACAGTTTACG-1	-1.16386	13.0886
001-044_T0_COL_LP_5p_N1__TAGTGGTGTTGCCTCT-1	-0.436233	11.6219
001-044_T0_COL_LP_5p_N1__GGTGTTAGTGGCCCTA-1	-0.959985	13.9763
001-044_T0_COL_LP_5p_N1__CCTAAAGTCGCCAAAT-1	-1.13288	13.8887
001-044_T0_COL_LP_5p_N1__TAGACCACACGCGAAA-1	-1.72476	14.019
001-044_T0_COL_LP_5p_N1__GTGAAGGAGCTTTGGT-1	-0.507871	13.4756
001-044_T0_COL_LP_5p_N1__CCGGGATGTCGAAAGC-1	-0.410139	11.7704
001-044_T0_COL_LP_5p_N1__AGACGTTTCGTTTAGG-1	-0.478283	13.7354
001-044_T0_COL_LP_5p_N1__TCTCATATCGCAAGCC-1	0.220866	13.995
001-044_T0_COL_LP_5p_N1__ATGCGATCATCTCGCT-1	-1.91015	13.4362
001-044_T0_COL_LP_5p_N1__GTACGTATCGGTTAAC-1	-0.454285	13.851
001-044_T0_COL_LP_5p_N1__TCGCGTTCAGCTGTAT-1	-1.58994	13.586
001-044_T0_COL_LP_5p_N1__CGCTATCCAGTAAGCG-1	-0.927394	11.6179
001-044_T0_COL_LP_5p_N1__TCGTAGAGTGAGGGAG-1	-0.12903	11.8577
001-044_T0_COL_LP_5p_N1__CGTTGGGGTAAGGGCT-1	-1.14026	13.7232
001-044_T0_COL_LP_5p_N1__GTATTCTAGCCAACAG-1	0.035165	13.5511
001-044_T0_COL_LP_5p_N1__TTCGAAGCATGTCGAT-1	-0.331791	14.342
001-044_T0_COL_LP_5p_N1__ACATCAGTCGGAGCAA-1	-0.455525	11.2331
001-044_T0_COL_LP_5p_N1__CTGATAGAGCTGAAAT-1	0.0877777	13.4148
001-044_T0_COL_LP_5p_N1__ATTACTCAGGGCATGT-1	-0.140927	13.5673
001-044_T0_COL_LP_5p_N1__CGGACGTGTTCCTCCA-1	-0.974492	12.9792
001-044_T0_COL_LP_5p_N1__TTTACTGCAAAGCGGT-1	-0.614405	13.7853
001-044_T0_COL_LP_5p_N1__CCCAGTTTCTCTGTCG-1	-1.47619	13.4958
001-044_T0_COL_LP_5p_N1__CTGTTTAAGCCATCGC-1	-1.48737	13.0743
001-044_T0_COL_LP_5p_N1__TAAGCGTTCTTTACGT-1	-1.45965	13.0697
001-044_T0_COL_LP_5p_N1__GTACTCCCAACTGCTA-1	-1.06438	13.6184
001-044_T0_COL_LP_5p_N1__GACACGCAGCAGCGTA-1	-0.237845	13.5771
001-044_T0_COL_LP_5p_N1__TCAGCTCGTTGAGTTC-1	-0.531019	13.5805
001-044_T0_COL_LP_5p_N1__CGGACACGTAAGGGCT-1	-0.632255	13.0237
001-044_T0_COL_LP_5p_N1__ACACTGACAGCCTGTG-1	-2.047	12.0039
001-044_T0_COL_LP_5p_N1__GGAAAGCTCTGCTTGC-1	-1.7006	13.4943
001-044_T0_COL_LP_5p_N1__GAATAAGAGTACTTGC-1	0.113841	13.6423
001-044_T0_COL_LP_5p_N1__CTCGAAAAGTCGTTTG-1	-1.2245	13.9439
001-044_T0_COL_LP_5p_N1__TAGCCGGCACATTAGC-1	-0.828639	11.3878
001-044_T0_COL_LP_5p_N1__CTGCCTATCTTGCCGT-1	-0.577152	12.9104
001-044_T0_COL_LP_5p_N1__ACACCAAGTACTCTCC-1	-0.984998	12.4704
001-044_T0_COL_LP_5p_N1__CAAGATCGTCACACGC-1	-0.708102	13.9458
001-044_T0_COL_LP_5p_N1__CTCGTCAAGTGTCTCA-1	-0.0687739	13.3983
001-044_T0_COL_LP_5p_N1__CGAGCACGTACCGCTG-1	0.0732932	13.7893
001-044_T0_COL_LP_5p_N1__ATAAGAGCAGCTGCTG-1	-0.347332	13.8628
001-044_T0_COL_LP_5p_N1__TTCTCCTCACATTTCT-1	-0.465083	12.4833
001-044_T0_COL_LP_5p_N1__CGCTGGACAGGATCGA-1	-0.851457	13.0832
001-044_T0_COL_LP_5p_N1__GTACTCCGTACGCACC-1	-0.15061	13.6588
001-044_T0_COL_LP_5p_N1__CCACCTAAGTAGCCGA-1	-1.01523	13.5381
001-044_T0_COL_LP_5p_N1__TGAAAGAGTATCACCA-1	-0.429748	12.7978
001-044_T0_COL_LP_5p_N1__CCTAAAGAGGACATTA-1	-1.58282	13.3851
001-044_T0_COL_LP_5p_N1__TACTCGCGTAAACACA-1	-0.58094	13.4592
001-044_T0_COL_LP_5p_N1__TTCTACAGTCGGATCC-1	-1.07948	13.3388
001-044_T0_COL_LP_5p_N1__AGCTCTCGTGGCCCTA-1	-1.42586	13.1718
001-044_T0_COL_LP_5p_N1__ATCATGGCACATCCAA-1	-1.25096	13.4759
001-044_T0_COL_LP_5p_N1__GGGAGATTCGGCGCTA-1	-0.708101	10.835
001-044_T0_COL_LP_5p_N1__TACTTGTGTGAGGGAG-1	-1.67424	13.4169
001-044_T0_COL_LP_5p_N1__AGTGTCAAGTCCATAC-1	-0.272646	13.5849
001-044_T0_COL_LP_5p_N1__CATGGCGGTACGCACC-1	-1.79849	12.455
001-044_T0_COL_LP_5p_N1__TCCCGATTCCGTTGTC-1	-0.423855	11.5828
001-044_T0_COL_LP_5p_N1__ACTTGTTAGGGTGTGT-1	-1.91758	12.9775
001-044_T0_COL_LP_5p_N1__AGGGAGTCACGGCTAC-1	-0.971261	14.0956
001-044_T0_COL_LP_5p_N1__CTAGCCTCAGCGTTCG-1	-2.0611	12.4518
001-044_T0_COL_LP_5p_N1__CATCAGATCACGCGGT-1	0.07301	11.9595
001-044_T0_COL_LP_5p_N1__CGTTAGAGTGGGTCAA-1	-0.431488	13.7229
001-044_T0_COL_LP_5p_N1__GCTTCCATCAGTGTTG-1	0.195144	13.1475
001-044_T0_COL_LP_5p_N1__TGAGGGACAACACGCC-1	-1.07114	14.2023
001-044_T0_COL_LP_5p_N1__GCAAACTTCTGCCAGG-1	-1.13921	11.4464
001-044_T0_COL_LP_5p_N1__AGCTCTCTCATATCGG-1	-0.407143	14.0523
001-044_T0_COL_LP_5p_N1__TCTGGAAAGCGAGAAA-1	-0.386377	11.5837
001-044_T0_COL_LP_5p_N1__CGAATGTGTCTTCTCG-1	-0.991972	13.0941
001-044_T0_COL_LP_5p_N1__TCAGGATAGCCCAGCT-1	-0.185834	11.5948
001-044_T0_COL_LP_5p_N1__TACTTGTGTCTTTCAT-1	0.171879	13.7518
001-044_T0_COL_LP_5p_N1__CATCAAGAGCGTTGCC-1	-1.08944	13.5241
001-044_T0_COL_LP_5p_N1__TTAGGACTCCTAGGGC-1	-0.486635	12.9781
001-044_T0_COL_LP_5p_N1__GTTTCTAAGTGTCCCG-1	0.259311	13.171
001-044_T0_COL_LP_5p_N1__AAAGCAATCCCTCTTT-1	0.178648	13.4284
001-044_T0_COL_LP_5p_N1__GCATGTAGTTCTGGTA-1	-0.556188	12.909
001-044_T0_COL_LP_5p_N1__GGTATTGGTTCATGGT-1	-0.780679	13.7939
001-044_T0_COL_LP_5p_N1__GACAGAGTCGGTCCGA-1	0.144262	13.5919
001-044_T0_COL_LP_5p_N1__GTTTCTACATGAGCGA-1	-0.225573	13.446
001-044_T0_COL_LP_5p_N1__TGTATTCTCCCAACGG-1	-0.776475	13.8398
001-044_T0_COL_LP_5p_N1__GCGCGATAGGAATTAC-1	-1.07428	13.3486
001-044_T0_COL_LP_5p_N1__TACTTACCAGATGGGT-1	-1.76554	12.5873
001-044_T0_COL_LP_5p_N1__CCCAATCAGAGGTACC-1	-0.78207	14.0246
001-044_T0_COL_LP_5p_N1__CTCGGGAAGGACATTA-1	-0.546454	13.4096
001-044_T0_COL_LP_5p_N1__GGGTTGCCAGTGACAG-1	-0.721075	13.8718
001-044_T0_COL_LP_5p_N1__CTCTACGCATTCCTGC-1	-0.345329	13.0207
001-044_T0_COL_LP_5p_N1__CGCCAAGCACAAGTAA-1	-0.153153	13.9034
001-044_T0_COL_LP_5p_N1__CATGCCTAGTAGGCCA-1	-0.804799	13.6672
001-044_T0_COL_LP_5p_N1__GATCTAGTCACTGGGC-1	0.00585205	13.8451
001-044_T0_COL_LP_5p_N1__TCACAAGCAGTTCATG-1	-1.28219	11.6304
001-044_T0_COL_LP_5p_N1__CACCAGGCAGTAACGG-1	-0.125762	13.5058
001-044_T0_COL_LP_5p_N1__CAAGGCCTCTTGGGTA-1	-0.171917	13.2938
001-044_T0_COL_LP_5p_N1__TGGTTCCTCAGAGGTG-1	0.439773	13.5549
001-044_T0_COL_LP_5p_N1__TTTGCGCTCATGCAAC-1	0.139572	13.0601
001-044_T0_COL_LP_5p_N1__GATCGCGGTCCTCCAT-1	-1.19686	13.3754
001-044_T0_COL_LP_5p_N1__GTTCGGGGTGCTTCTC-1	-1.49497	11.2008
001-044_T0_COL_LP_5p_N1__GACACGCGTCCTGCTT-1	-1.03845	13.3313
001-044_T0_COL_LP_5p_N1__GCAATCATCAATACCG-1	-1.53173	12.4023
001-044_T0_COL_LP_5p_N1__TGGGAAGCAAATCCGT-1	-0.697805	13.6034
001-044_T0_COL_LP_5p_N1__GAGTCCGGTATTAGCC-1	-0.645461	13.145
001-044_T0_COL_LP_5p_N1__GTGCGGTCAGCTATTG-1	-0.355618	12.3737
001-044_T0_COL_LP_5p_N1__TCGCGTTCAGGTCGTC-1	-0.531401	12.6782
001-044_T0_COL_LP_5p_N1__CCAATCCTCGCGTTTC-1	-1.16707	11.594
001-044_T0_COL_LP_5p_N1__AACACGTTCGGTGTCG-1	-0.620218	13.0886
001-044_T0_COL_LP_5p_N1__GCAATCATCGTGACAT-1	-0.618649	14.1141
001-044_T0_COL_LP_5p_N1__CATCAAGCACCAACCG-1	-0.248197	11.4293
001-044_T0_COL_LP_5p_N1__TAAGTGCCAAACCCAT-1	-0.975018	13.4964
001-044_T0_COL_LP_5p_N1__CGTGTAAGTACTCTCC-1	-1.2038	13.4755
001-044_T0_COL_LP_5p_N1__AGGCCACAGGAGCGAG-1	-0.856014	13.5857
001-044_T0_COL_LP_5p_N1__TCACAAGTCTCAAGTG-1	-0.461103	13.2361
001-044_T0_COL_LP_5p_N1__TGGTTAGAGCGTGTCC-1	-0.581679	13.6625
001-044_T0_COL_LP_5p_N1__CATTCGCAGGAATCGC-1	-0.184091	14.1686
001-044_T0_COL_LP_5p_N1__GGACATTAGGCGATAC-1	-0.637848	13.1248
001-044_T0_COL_LP_5p_N1__GGGAGATGTCCAAGTT-1	-0.852372	13.5747
001-044_T0_COL_LP_5p_N1__TACTTACCAGTACACT-1	-2.4541	12.3554
001-044_T0_COL_LP_5p_N1__GTCGGGTTCATCTGCC-1	-0.180548	12.9335
001-044_T0_COL_LP_5p_N1__AGTGTCAGTGTTGAGG-1	-0.929842	14.2865
001-044_T0_COL_LP_5p_N1__ACTTACTCATGCATGT-1	-0.382471	13.2896
001-044_T0_COL_LP_5p_N1__ACGGGCTGTGGGTCAA-1	-0.668783	11.5472
001-044_T0_COL_LP_5p_N1__TCTCTAACATCTCGCT-1	-0.929229	13.7073
001-044_T0_COL_LP_5p_N1__GTGAAGGTCCCTTGTG-1	-0.611886	13.1277
001-044_T0_COL_LP_5p_N1__GGGCACTGTAGTGAAT-1	-2.45129	12.7259
001-044_T0_COL_LP_5p_N1__TCAGCAAGTCGCTTCT-1	-0.724451	12.7007
001-044_T0_COL_LP_5p_N1__CCATGTCTCGATCCCT-1	-0.873187	13.1079
001-044_T0_COL_LP_5p_N1__CAGCAGCGTGTGCGTC-1	-1.36259	13.1683
001-044_T0_COL_LP_5p_N1__CCCATACTCGCCTGAG-1	-1.19699	12.8206
001-044_T0_COL_LP_5p_N1__GGAAAGCTCGTTTGCC-1	-2.41326	12.3991
001-044_T0_COL_LP_5p_N1__CTCGAGGGTGTCGCTG-1	-1.24244	13.3011
001-044_T0_COL_LP_5p_N1__GGAATAACATGTCTCC-1	-1.7264	14.0168
001-044_T0_COL_LP_5p_N1__TTCTACATCCGTTGTC-1	-0.0864291	13.722
001-044_T0_COL_LP_5p_N1__GTCGGGTCACAACTGT-1	-0.018208	13.0876
001-044_T0_COL_LP_5p_N1__CCCTCCTTCTAACCGA-1	-1.4733	12.8731
001-044_T0_COL_LP_5p_N1__ACACTGAGTTACGGAG-1	-1.25549	14.1987
001-044_T0_COL_LP_5p_N1__CAGTAACTCCGGGTGT-1	-0.787531	13.2259
001-044_T0_COL_LP_5p_N1__CATATGGTCCTGTACC-1	-0.979333	13.8091
001-044_T0_COL_LP_5p_N1__CAAGATCCACATGACT-1	-0.63091	11.8792
001-044_T0_COL_LP_5p_N1__TGCCCTAAGCGAAGGG-1	-0.515884	13.4187
001-044_T0_COL_LP_5p_N1__TAAGCGTGTAGGGACT-1	-0.00443274	13.7181
001-044_T0_COL_LP_5p_N1__AGAGCGATCTAACTGG-1	-0.714004	11.5344
001-044_T0_COL_LP_5p_N1__GAGTCCGGTGAGGCTA-1	-0.270117	13.3018
001-044_T0_COL_LP_5p_N1__AGATCTGAGTACACCT-1	-0.0699974	13.341
001-044_T0_COL_LP_5p_N1__TGGGCGTCATAGACTC-1	0.316728	13.4104
001-044_T0_COL_LP_5p_N1__CGCCAAGGTCTCTCTG-1	0.0887877	13.4841
001-044_T0_COL_LP_5p_N1__AGGTCCGCACATCCAA-1	-1.25532	13.7121
001-044_T0_COL_LP_5p_N1__ACATGGTGTCAACTGT-1	0.340848	13.6223
001-044_T0_COL_LP_5p_N1__CCTTCGATCTGCTTGC-1	-0.256509	11.3476
001-044_T0_COL_LP_5p_N1__ACGATGTTCTATCCTA-1	-0.949582	11.4481
001-044_T0_COL_LP_5p_N1__ATTTCTGGTCATTAGC-1	-0.699576	11.2269
001-044_T0_COL_LP_5p_N1__GATCTAGAGCCACGTC-1	-0.697643	12.7811
001-044_T0_COL_LP_5p_N1__AAACGGGGTGTGGCTC-1	0.441464	13.2868
001-044_T0_COL_LP_5p_N1__GGTGTTAAGAGTACCG-1	-0.839684	13.3021
001-044_T0_COL_LP_5p_N1__GTAGTCACATGCATGT-1	-0.728766	11.2251
001-044_T0_COL_LP_5p_N1__GCTGCAGGTTCAGCGC-1	-1.27482	13.5397
001-044_T0_COL_LP_5p_N1__TATTACCAGCGTGAAC-1	-0.341513	13.5685
001-044_T0_COL_LP_5p_N1__TGACTAGTCTCACATT-1	-0.841067	13.2271
001-044_T0_COL_LP_5p_N1__TTGTAGGTCACAATGC-1	-0.100649	13.4546
001-044_T0_COL_LP_5p_N1__GGGCACTAGGAGTCTG-1	-0.1716	14.0024
001-044_T0_COL_LP_5p_N1__GGACATTCAGTCGATT-1	-0.333884	13.603
001-044_T0_COL_LP_5p_N1__CATATTCCATCGGAAG-1	-0.649098	11.8372
001-044_T0_COL_LP_5p_N1__TTAACTCAGGGTGTTG-1	-2.20306	13.5201
001-044_T0_COL_LP_5p_N1__ATCGAGTTCGAGAGCA-1	-0.805995	11.6168
001-044_T0_COL_LP_5p_N1__GGCTGGTTCTGCAGTA-1	-0.492361	11.6672
001-044_T0_COL_LP_5p_N1__CTGCTGTTCACTTATC-1	-0.114113	13.389
001-044_T0_COL_LP_5p_N1__ACATACGGTGGTCCGT-1	-0.498998	13.4139
001-044_T0_COL_LP_5p_N1__AGCCTAATCCAGGGCT-1	-0.60661	11.4427
001-044_T0_COL_LP_5p_N1__ATCGAGTCAATGGTCT-1	0.283885	13.4818
001-044_T0_COL_LP_5p_N1__CTGGTCTAGTTGAGAT-1	0.156104	12.9319
001-044_T0_COL_LP_5p_N1__GTAGTCACATAAGACA-1	0.127832	13.3233
001-044_T0_COL_LP_5p_N1__CAGATCAAGCCGATTT-1	-0.762747	13.4978
001-044_T0_COL_LP_5p_N1__TATTACCCATGGTCTA-1	-0.220672	13.4613
001-044_T0_COL_LP_5p_N1__AAGCCGCGTATATGAG-1	-1.20982	12.7833
001-044_T0_COL_LP_5p_N1__TTAACTCTCTCCAACC-1	0.0683413	13.549
001-044_T0_COL_LP_5p_N1__CTGTTTATCTTACCGC-1	-0.0697267	11.3972
001-044_T0_COL_LP_5p_N1__TCTCTAAGTCTTCGTC-1	-1.48184	13.3202
001-044_T0_COL_LP_5p_N1__ACTATCTTCAAAGTAG-1	0.27223	13.1229
001-044_T0_COL_LP_5p_N1__GGGAGATGTAGCGCAA-1	-1.35608	11.0126
001-044_T0_COL_LP_5p_N1__CGTGTCTCAGTCTTCC-1	-0.399851	11.4643
001-044_T0_COL_LP_5p_N1__GTTACAGGTTCCACTC-1	-0.144725	13.362
001-044_T0_COL_LP_5p_N1__ACGCCAGTCGCCAGCA-1	-0.528237	13.2256
001-044_T0_COL_LP_5p_N1__CGTTGGGTCCTGTAGA-1	-1.25417	12.8547
001-044_T0_COL_LP_5p_N1__CTCTAATTCCCTCAGT-1	-0.526915	11.8312
001-044_T0_COL_LP_5p_N1__GACAGAGAGCCTTGAT-1	-0.52487	12.9964
001-044_T0_COL_LP_5p_N1__GCATGTATCGACAGCC-1	-1.17225	11.3938
001-044_T0_COL_LP_5p_N1__GTAACGTCAACTGGCC-1	0.530701	13.8268
001-044_T0_COL_LP_5p_N1__GCTTCCAGTAGCCTCG-1	0.276704	13.5035
001-044_T0_COL_LP_5p_N1__GGAATAATCGCCGTGA-1	-0.778969	13.2038
001-044_T0_COL_LP_5p_N1__CTGATCCCATACCATG-1	-0.159166	13.85
001-044_T0_COL_LP_5p_N1__GTATCTTTCTCCAACC-1	-0.312013	13.526
001-044_T0_COL_LP_5p_N1__TTGACTTCAATGACCT-1	-0.526253	14.0397
001-044_T0_COL_LP_5p_N1__GTTCGGGTCCCTTGTG-1	-1.32573	13.9667
001-044_T0_COL_LP_5p_N1__TAGCCGGGTTTAGCTG-1	0.201565	13.4532
001-044_T0_COL_LP_5p_N1__TACGGATGTTGGAGGT-1	-0.678655	13.1747
001-044_T0_COL_LP_5p_N1__TGAGAGGTCATGCTCC-1	-0.180607	13.997
001-044_T0_COL_LP_5p_N1__CGTAGCGAGATAGGAG-1	-0.609315	13.214
001-044_T0_COL_LP_5p_N1__TCAATCTTCATAAAGG-1	-0.672527	13.0054
001-044_T0_COL_LP_5p_N1__CCTAGCTAGTTAGCGG-1	-1.1521	13.6584
001-044_T0_COL_LP_5p_N1__GTGCTTCTCCGGCACA-1	-0.675372	12.8884
001-044_T0_COL_LP_5p_N1__ACGAGCCAGACGCACA-1	-0.486574	11.6643
001-044_T0_COL_LP_5p_N1__TTGGCAATCATGCTCC-1	-1.096	13.6728
001-044_T0_COL_LP_5p_N1__TTTGGTTCACCAGTTA-1	-0.366182	13.0501
001-044_T0_COL_LP_5p_N1__TCATTACCACCGATAT-1	-1.8386	13.2843
001-044_T0_COL_LP_5p_N1__TCTTTCCCAGTAAGAT-1	-0.318176	12.1408
001-044_T0_COL_LP_5p_N1__CTGAAACCAGTCCTTC-1	-0.278939	11.7741
001-044_T0_COL_LP_5p_N1__ATTACTCTCCCATTTA-1	-0.330638	11.5069
001-044_T0_COL_LP_5p_N1__ACGGGCTAGTTACGGG-1	-0.0947865	12.0658
001-044_T0_COL_LP_5p_N1__TGTATTCGTCTGGAGA-1	-0.768322	13.1548
001-044_T0_COL_LP_5p_N1__GGGATGAGTAGATTAG-1	-0.215616	13.2717
001-044_T0_COL_LP_5p_N1__CACAGTATCATTATCC-1	-0.595932	13.481
001-044_T0_COL_LP_5p_N1__TAGACCAAGGGATGGG-1	0.640426	13.5327
001-044_T0_COL_LP_5p_N1__GGATGTTTCTCTGTCG-1	-0.594326	13.1875
001-044_T0_COL_LP_5p_N1__ACTTTCAGTAAGAGAG-1	0.180516	12.0566
001-044_T0_COL_LP_5p_N1__AGATTGCTCTCAACTT-1	-0.70464	11.6337
001-044_T0_COL_LP_5p_N1__AGATCTGCATGGATGG-1	-1.01399	12.4867
001-044_T0_COL_LP_5p_N1__TAGTTGGTCTAACTTC-1	-0.112629	12.9319
001-044_T0_COL_LP_5p_N1__GGCGTGTCATCATCCC-1	-0.392173	11.6324
001-044_T0_COL_LP_5p_N1__ACTGAACTCCCATTTA-1	-0.25517	13.6161
001-044_T0_COL_LP_5p_N1__CGCTTCAAGAACTCGG-1	-0.192066	13.2179
001-044_T0_COL_LP_5p_N1__AGGCCGTTCCAGATCA-1	0.176621	11.9894
001-044_T0_COL_LP_5p_N1__GGGAATGAGTCGTTTG-1	-0.407271	12.9191
001-044_T0_COL_LP_5p_N1__CATGCCTCAATCGAAA-1	-0.104956	12.7455
001-044_T0_COL_LP_5p_N1__AATCCAGCAGATAATG-1	-0.32909	13.1602
001-044_T0_COL_LP_5p_N1__ACTTACTGTCTCTTAT-1	-0.113196	12.8431
001-044_T0_COL_LP_5p_N1__TTGGAACGTCGGCTCA-1	-0.406287	12.0756
001-044_T0_COL_LP_5p_N1__GTCTTCGAGTGCCAGA-1	-0.0334526	12.0395
001-044_T0_COL_LP_5p_N1__GCTGCAGAGGCCCTCA-1	-1.98676	12.8903
001-044_T0_COL_LP_5p_N1__CAAGTTGAGGGATACC-1	-0.303233	12.4605
001-044_T0_COL_LP_5p_N1__GCTCTGTAGCCACCTG-1	-0.389043	13.6962
001-044_T0_COL_LP_5p_N1__GCGCAACGTCAGAATA-1	-0.833638	13.3488
001-044_T0_COL_LP_5p_N1__TTCTACACAAGCCCAC-1	-1.43031	13.7052
001-044_T0_COL_LP_5p_N1__ACACCAATCTTCGAGA-1	-0.750745	14.381
001-044_T0_COL_LP_5p_N1__GTACTTTGTCGCGTGT-1	-0.32216	11.8084
001-044_T0_COL_LP_5p_N1__ATTACTCCATGGTCAT-1	-0.0883204	13.6883
001-044_T0_COL_LP_5p_N1__ACTGATGGTCCAACTA-1	-0.923737	12.8714
001-044_T0_COL_LP_5p_N1__CCTTCGAAGTGCGTGA-1	-1.10212	13.0519
001-044_T0_COL_LP_5p_N1__AACTCCCCATGTCGAT-1	-8.57418e-05	13.3955
001-044_T0_COL_LP_5p_N1__GCTGCTTCATTGGTAC-1	0.0341371	11.5578
001-044_T0_COL_LP_5p_N1__TAAGCGTGTAGCGTCC-1	-0.842934	11.7728
001-044_T0_COL_LP_5p_N1__CCCAATCCAAGTAATG-1	-1.01336	13.3978
001-044_T0_COL_LP_5p_N1__CTCATTAGTTCGTGAT-1	-1.14899	13.5972
001-044_T0_COL_LP_5p_N1__GCGGGTTAGGTAGCCA-1	0.410418	13.1596
001-044_T0_COL_LP_5p_N1__CGTGTAATCAGATAAG-1	-1.27998	13.2611
001-044_T0_COL_LP_5p_N1__TGGGCGTGTAGAAAGG-1	-0.521802	11.7277
001-044_T0_COL_LP_5p_N1__TCACGAAGTCGGCACT-1	-0.383885	12.9408
001-044_T0_COL_LP_5p_N1__ATAGACCAGTAACCCT-1	-0.838467	11.621
001-044_T0_COL_LP_5p_N1__CTCTAATCAATCCAAC-1	-0.05303	13.1355
001-044_T0_COL_LP_5p_N1__TGCGTGGGTGGGTCAA-1	-1.08805	11.6605
001-044_T0_COL_LP_5p_N1__CGAGAAGTCTTGTATC-1	-2.73642	12.8392
001-044_T0_COL_LP_5p_N1__GGAATAATCTGGCGAC-1	-0.0854233	12.8061
001-044_T0_COL_LP_5p_N1__TCTTCGGGTTGCTCCT-1	-1.68011	13.8269
001-044_T0_COL_LP_5p_N1__CGTGTAAGTCGAGATG-1	-0.524104	13.2631
001-044_T0_COL_LP_5p_N1__CATTCGCTCGGAAATA-1	-0.454766	13.5988
001-044_T0_COL_LP_5p_N1__GATGAAAGTTTGCATG-1	-1.20522	13.3793
001-044_T0_COL_LP_5p_N1__CTCGAGGTCGTGGACC-1	-1.15054	13.8417
001-044_T0_COL_LP_5p_N1__GATGAAAGTATCGCAT-1	-1.03352	13.6475
001-044_T0_COL_LP_5p_N1__CTAATGGTCGCGATCG-1	0.456423	13.359
001-044_T0_COL_LP_5p_N1__CGTTCTGAGTGTTTGC-1	-1.15796	12.7926
001-044_T0_COL_LP_5p_N1__CGAGCACTCTGTCTCG-1	-0.0686691	13.0634
001-044_T0_COL_LP_5p_N1__CTACATTAGTCGATAA-1	0.0670414	13.4435
001-044_T0_COL_LP_5p_N1__CTGATCCTCCTATGTT-1	-0.955984	14.1718
001-044_T0_COL_LP_5p_N1__CTAACTTGTGTAAGTA-1	-0.118155	13.1185
001-044_T0_COL_LP_5p_N1__TCCCGATGTCACTTCC-1	0.251323	13.5849
001-044_T0_COL_LP_5p_N1__CACACCTGTCCTGCTT-1	-1.101	13.511
001-044_T0_COL_LP_5p_N1__CATGGCGCAGGCTGAA-1	-0.524277	13.888
001-044_T0_COL_LP_5p_N1__TTAGGCATCTTGGGTA-1	-0.704343	13.3547
001-044_T0_COL_LP_5p_N1__GTGGGTCTCGCTTAGA-1	0.0136567	12.9407
001-044_T0_COL_LP_5p_N1__CGTGTCTCAGGGAGAG-1	-1.03785	13.5451
001-044_T0_COL_LP_5p_N1__GACGGCTAGACCCACC-1	-0.757196	13.5691
001-044_T0_COL_LP_5p_N1__GCTCCTACATCCTAGA-1	-0.606715	13.7718
001-044_T0_COL_LP_5p_N1__CAAGAAAAGAATAGGG-1	-1.62143	12.0384
001-044_T0_COL_LP_5p_N1__ATTGGTGCAAGAGTCG-1	-0.869113	13.1666
001-044_T0_COL_LP_5p_N1__TTGGCAAGTTCGAATC-1	-0.278996	13.5662
001-044_T0_COL_LP_5p_N1__TTGGAACGTGCACTTA-1	-1.9621	12.2845
001-044_T0_COL_LP_5p_N1__TAGACCAGTACGCACC-1	-0.846657	13.2477
001-044_T0_COL_LP_5p_N1__CTTGGCTTCGGCGCAT-1	-1.19016	13.3978
001-044_T0_COL_LP_5p_N1__CAACCAAGTCTAGAGG-1	-0.99429	11.9966
001-044_T0_COL_LP_5p_N1__CGAGCACAGATGCCTT-1	-1.75624	12.6445
001-044_T0_COL_LP_5p_N1__CTCTGGTAGTATCGAA-1	-0.844319	11.4422
001-044_T0_COL_LP_5p_N1__GTCGTAACAATCAGAA-1	-0.138401	13.5876
001-044_T0_COL_LP_5p_N1__GTGTGCGCACGTTGGC-1	-0.590909	14.1428
001-044_T0_COL_LP_5p_N1__GGTATTGAGTAATCCC-1	-0.421717	11.4228
001-044_T0_COL_LP_5p_N1__TTTATGCAGTCCATAC-1	0.0270041	11.8716
001-044_T0_COL_LP_5p_N1__CACACAACAAGTTGTC-1	0.48353	13.4874
001-044_T0_COL_LP_5p_N1__CATTCGCCATCTATGG-1	-0.721915	13.2551
001-044_T0_COL_LP_5p_N1__AGAATAGCAATACGCT-1	-0.864019	12.6122
001-044_T0_COL_LP_5p_N1__AGCGGTCCAGCTTCGG-1	-1.87668	12.6395
001-044_T0_COL_LP_5p_N1__GCACATAGTCCGTCAG-1	-0.533339	11.6347
001-044_T0_COL_LP_5p_N1__CTAGTGAGTCATTAGC-1	-0.515949	13.0607
001-044_T0_COL_LP_5p_N1__TTAACTCGTGACGGTA-1	-1.6815	12.3042
001-044_T0_COL_LP_5p_N1__CACACAACACTCGACG-1	-2.15563	12.5064
001-044_T0_COL_LP_5p_N1__TGACTTTGTGCTAGCC-1	-0.378827	11.6226
001-044_T0_COL_LP_5p_N1__ACGAGCCCATGTTGAC-1	-1.37161	13.9607
001-044_T0_COL_LP_5p_N1__TCATTACTCCCTCTTT-1	-1.31268	13.2991
001-044_T0_COL_LP_5p_N1__TATTACCCACAGGAGT-1	-1.99847	13.3905
001-044_T0_COL_LP_5p_N1__ACTTTCACACAGATTC-1	-0.268242	11.5581
001-044_T0_COL_LP_5p_N1__ACTGATGAGTGCTGCC-1	-0.554972	12.8997
001-044_T0_COL_LP_5p_N1__ATCACGAGTCTCTTTA-1	-1.3118	12.4892
001-044_T0_COL_LP_5p_N1__CAAGATCCAAACCCAT-1	0.0391025	14.0654
001-044_T0_COL_LP_5p_N1__ACATACGTCAGTTAGC-1	-2.45294	12.8515
001-044_T0_COL_LP_5p_N1__GCACTCTTCTCCTATA-1	-2.78728	12.6293
001-044_T0_COL_LP_5p_N1__CACCTTGTCGGAAATA-1	-0.285914	13.3327
001-044_T0_COL_LP_5p_N1__CCTAAAGCAAGGGTCA-1	-0.249594	11.8513
001-044_T0_COL_LP_5p_N1__GGTGTTAGTGCACTTA-1	-1.06765	13.289
001-044_T0_COL_LP_5p_N1__TACGGGCAGTGTACGG-1	0.142398	13.9781
001-044_T0_COL_LP_5p_N1__CACCACTTCGCATGAT-1	-0.795361	11.4244
001-044_T0_COL_LP_5p_N1__AGAGCTTGTGTTGAGG-1	-0.455282	13.4899
001-044_T0_COL_LP_5p_N1__ACACCGGGTCTCCCTA-1	-2.4391	12.248
001-044_T0_COL_LP_5p_N1__GTGTGCGAGATCGGGT-1	-0.162283	13.7088
001-044_T0_COL_LP_5p_N1__ATCTACTGTAAATACG-1	-2.12096	13.4585
001-044_T0_COL_LP_5p_N1__GTACGTAGTTAAAGTG-1	-0.930782	11.365
001-044_T0_COL_LP_5p_N1__TGTCCCATCCTGCTTG-1	-0.589976	13.2324
001-044_T0_COL_LP_5p_N1__CACACCTGTCTAGTCA-1	-1.17778	11.4949
001-044_T0_COL_LP_5p_N1__ATTATCCGTCGATTGT-1	-0.95308	11.3812
001-044_T0_COL_LP_5p_N1__TCATTACTCGTAGATC-1	-0.384158	13.1877
001-044_T0_COL_LP_5p_N1__AGTAGTCCATCGACGC-1	-0.0719615	13.5837
001-044_T0_COL_LP_5p_N1__GTTTCTAAGTGAAGAG-1	-1.08916	13.6455
001-044_T0_COL_LP_5p_N1__CGCGTTTAGCGGATCA-1	-0.834087	13.0578
001-044_T0_COL_LP_5p_N1__TATCAGGGTGACCAAG-1	-0.891918	12.9322
001-044_T0_COL_LP_5p_N1__GAATAAGCATTCCTGC-1	-0.331939	11.6912
001-044_T0_COL_LP_5p_N1__GCTCTGTCATGCGCAC-1	0.268975	13.8513
001-044_T0_COL_LP_5p_N1__GAACATCCATACTACG-1	-2.58074	12.77
001-044_T0_COL_LP_5p_N1__CCTACACAGGGCATGT-1	-0.547435	13.454
001-044_T0_COL_LP_5p_N1__CAACTAGTCTGCAAGT-1	-1.56098	13.8187
001-044_T0_COL_LP_5p_N1__TTTCCTCGTGGCAAAC-1	-1.201	13.0331
001-044_T0_COL_LP_5p_N1__TAAGTGCGTCGCGTGT-1	-1.51177	12.5753
001-044_T0_COL_LP_5p_N1__CATGACATCCTAAGTG-1	-0.397437	11.9964
001-044_T0_COL_LP_5p_N1__CAGCGACGTCCGAACC-1	-2.53842	12.8562
001-044_T0_COL_LP_5p_N1__ACGGGCTTCTTTAGGG-1	-1.08879	13.6338
001-044_T0_COL_LP_5p_N1__CTCACACGTGTCAATC-1	-0.263921	13.7909
001-044_T0_COL_LP_5p_N1__CGAACATTCAAAGTAG-1	-1.45455	11.2445
001-044_T0_COL_LP_5p_N1__ACCGTAAGTAAACACA-1	-2.59215	12.0253
001-044_T0_COL_LP_5p_N1__AGCGGTCGTTGTCTTT-1	-0.630092	13.2546
001-044_T0_COL_LP_5p_N1__CCCAGTTTCGCCGTGA-1	-2.40158	12.8277
001-044_T0_COL_LP_5p_N1__TGTCCCACATTGGGCC-1	0.0757642	13.7034
001-044_T0_COL_LP_5p_N1__TATGCCCTCTCGTATT-1	-0.549851	13.1467
001-044_T0_COL_LP_5p_N1__CGGCTAGAGAGCCCAA-1	-0.389499	11.8665
001-044_T0_COL_LP_5p_N1__GCGGGTTGTAGGAGTC-1	-1.00524	13.4287
001-044_T0_COL_LP_5p_N1__AAAGATGAGTGGAGAA-1	-1.24522	12.9917
001-044_T0_COL_LP_5p_N1__ACGGGCTTCATAAAGG-1	0.0410181	13.3918
001-044_T0_COL_LP_5p_N1__GCTCTGTAGACAGGCT-1	-0.550934	12.2552
001-044_T0_COL_LP_5p_N1__TACTCGCGTTATCACG-1	-0.911134	13.5799
001-044_T0_COL_LP_5p_N1__CCTTCCCGTCACCTAA-1	-1.94148	12.4807
001-044_T0_COL_LP_5p_N1__CATTATCGTCTAGCCG-1	0.317136	13.2595
001-044_T0_COL_LP_5p_N1__AAGCCGCTCCTCGCAT-1	-0.687622	11.5466
001-044_T0_COL_LP_5p_N1__TGACAACGTAAAGTCA-1	-1.11437	13.4691
001-044_T0_COL_LP_5p_N1__TCGTAGAGTCTCACCT-1	0.153768	13.0677
001-044_T0_COL_LP_5p_N1__TGGCCAGAGCAGACTG-1	-0.523717	12.761
001-044_T0_COL_LP_5p_N1__CGAACATCACCTGGTG-1	-1.81009	13.6403
001-044_T0_COL_LP_5p_N1__CCAGCGACAGACACTT-1	-0.170279	13.5463
001-044_T0_COL_LP_5p_N1__GGACGTCCAGCTGTAT-1	-0.578235	12.6798
001-044_T0_COL_LP_5p_N1__CATATGGAGGCTCTTA-1	-2.62673	12.3081
001-044_T0_COL_LP_5p_N1__AGCTCCTGTCATACTG-1	-0.993022	11.681
001-044_T0_COL_LP_5p_N1__GATCGTAGTCCCTACT-1	-0.104452	13.3448
001-044_T0_COL_LP_5p_N1__CCCAATCAGCGCTCCA-1	-0.0196416	13.7055
001-044_T0_COL_LP_5p_N1__AGAATAGAGTGGAGTC-1	0.282544	13.5732
001-044_T0_COL_LP_5p_N1__AGCTTGAGTAGTACCT-1	-1.77804	12.9598
001-044_T0_COL_LP_5p_N1__ATTGGACAGTGATCGG-1	-2.26756	13.1169
001-044_T0_COL_LP_5p_N1__GGGAGATTCATGCAAC-1	-2.19763	12.1967
001-044_T0_COL_LP_5p_N1__CAGCAGCGTGTCCTCT-1	-1.48233	13.0564
001-044_T0_COL_LP_5p_N1__GCTCTGTGTGCCTGTG-1	-1.30326	13.4182
001-044_T0_COL_LP_5p_N1__CCCAATCGTTTGGCGC-1	-1.28423	13.0216
001-044_T0_COL_LP_5p_N1__AGGGTGATCCGAGCCA-1	-1.62293	12.71
001-044_T0_COL_LP_5p_N1__AATCGGTCACTTACGA-1	-0.0380608	12.3421
001-044_T0_COL_LP_5p_N1__TTAACTCCAATAGCAA-1	-1.66441	12.7635
001-044_T0_COL_LP_5p_N1__ATTACTCGTTGTACAC-1	-1.6792	12.59
001-044_T0_COL_LP_5p_N1__AGAGCGAGTCAATGTC-1	0.297784	13.4925
001-044_T0_COL_LP_5p_N1__CTCTACGGTACCAGTT-1	-1.3795	13.9136
001-044_T0_COL_LP_5p_N1__CAGAATCTCAACGCTA-1	-1.01268	11.6163
001-044_T0_COL_LP_5p_N1__GATCAGTTCCGCGTTT-1	-2.10281	13.0725
001-044_T0_COL_LP_5p_N1__ACGCCAGTCACTTATC-1	-2.29901	12.2476
001-044_T0_COL_LP_5p_N1__ATCCACCTCGTTTAGG-1	-1.66556	13.449
001-044_T0_COL_LP_5p_N1__CGGCTAGTCTTGTCAT-1	-1.56976	13.6642
001-044_T0_COL_LP_5p_N1__CCCATACCATGCCTTC-1	-0.910709	11.2838
001-044_T0_COL_LP_5p_N1__AGGGAGTTCATAACCG-1	-2.37028	13.0532
001-044_T0_COL_LP_5p_N1__GCCAAATTCTAGAGTC-1	-2.26391	11.9637
001-044_T0_COL_LP_5p_N1__ACACCCTCATGAACCT-1	-2.31957	12.8504
001-044_T0_COL_LP_5p_N1__GTCACGGTCCGCGGTA-1	-1.75821	12.6403
001-044_T0_COL_LP_5p_N1__TGCCCATTCCAGATCA-1	-0.862518	12.8525
001-044_T0_COL_LP_5p_N1__GCTGCAGGTTCACGGC-1	-0.680963	13.1123
001-044_T0_COL_LP_5p_N1__AACTCTTCAAAGTGCG-1	-0.704686	13.5384
001-044_T0_COL_LP_5p_N1__TAGACCAAGTGTCCAT-1	-2.67416	12.7405
001-044_T0_COL_LP_5p_N1__CGTGTAAAGAGACGAA-1	-0.860363	12.9771
001-044_T0_COL_LP_5p_N1__AAAGCAACAATCAGAA-1	0.273649	13.4276
001-044_T0_COL_LP_5p_N1__CCTCAGTCAATCGAAA-1	-1.58746	12.659
001-044_T0_COL_LP_5p_N1__ACGATACGTATTCTCT-1	-1.51806	12.5411
001-044_T0_COL_LP_5p_N1__CTTGGCTAGTGTTAGA-1	-2.32613	13.48
001-044_T0_COL_LP_5p_N1__TGCTGCTCACGTCTCT-1	-0.68582	12.8827
001-044_T0_COL_LP_5p_N1__CTGCTGTGTACTCAAC-1	-1.57419	12.4786
001-044_T0_COL_LP_5p_N1__CACAGTAAGGCAGTCA-1	-1.46446	13.8672
001-044_T0_COL_LP_5p_N1__TCTGAGACATCCCATC-1	-1.40522	13.0032
001-044_T0_COL_LP_5p_N1__GGGCATCAGCGTCAAG-1	-0.689794	11.8982
001-044_T0_COL_LP_5p_N1__TAGGCATAGTGCGTGA-1	0.00503459	13.1603
001-044_T0_COL_LP_5p_N1__CACCACTTCAGAGACG-1	-0.254203	11.362
001-044_T0_COL_LP_5p_N1__GATGAAAGTGCACTTA-1	-0.989855	11.4002
001-044_T0_COL_LP_5p_N1__CAGCTGGTCATCACCC-1	-0.594396	12.6413
001-044_T0_COL_LP_5p_N1__TCAGCAACAACAACCT-1	-2.41921	12.5892
001-044_T0_COL_LP_5p_N1__CCACGGAGTCCCGACA-1	-1.9999	12.1267
001-044_T0_COL_LP_5p_N1__GTCACAATCAGCTTAG-1	-2.28162	12.9779
001-044_T0_COL_LP_5p_N1__GCGCAACGTTGAGGTG-1	-1.98871	12.9684
001-044_T0_COL_LP_5p_N1__GATCGATAGCCACCTG-1	-2.30728	12.6472
001-044_T0_COL_LP_5p_N1__CTACGTCGTCCAAGTT-1	-0.0932869	13.2478
001-044_T0_COL_LP_5p_N1__GCATGATCATCCGCGA-1	-1.64144	13.4325
001-044_T0_COL_LP_5p_N1__CAGGTGCAGAGTTGGC-1	-0.421949	12.1038
001-044_T0_COL_LP_5p_N1__AGTCTTTTCGGATGTT-1	-1.22829	11.076
001-044_T0_COL_LP_5p_N1__GACACGCTCGTAGATC-1	-0.123414	13.8166
001-044_T0_COL_LP_5p_N1__GCTGCAGGTGTTGAGG-1	-0.223693	12.8223
001-044_T0_COL_LP_5p_N1__ATGAGGGTCCCTTGTG-1	0.153099	13.293
001-044_T0_COL_LP_5p_N1__CGTAGCGTCCCTTGCA-1	-0.185119	13.4584
001-044_T0_COL_LP_5p_N1__TACGGGCCATGGGACA-1	-1.75052	12.7058
001-044_T0_COL_LP_5p_N1__CGTTGGGTCGAACTGT-1	-1.24761	13.6034
001-044_T0_COL_LP_5p_N1__CAACTAGTCACTCCTG-1	-0.0822847	11.5408
001-044_T0_COL_LP_5p_N1__GACTAACCACTATCTT-1	-2.48886	12.3621
001-044_T0_COL_LP_5p_N1__GTGCGGTGTGTCGCTG-1	0.119032	12.3826
001-044_T0_COL_LP_5p_N1__AGGGATGTCTTTCCTC-1	-0.480196	13.0157
001-044_T0_COL_LP_5p_N1__CTCATTAAGCCAGAAC-1	-0.263431	13.673
001-044_T0_COL_LP_5p_N1__TACTCATTCACTATTC-1	-1.87553	12.1939
001-044_T0_COL_LP_5p_N1__TAAGTGCCAAACTGTC-1	-0.872808	11.6893
001-044_T0_COL_LP_5p_N1__TTTGGTTTCAACCAAC-1	-1.5934	12.2925
001-044_T0_COL_LP_5p_N1__AGAATAGAGGTGGGTT-1	-1.71521	13.0083
001-044_T0_COL_LP_5p_N1__AAGGAGCCATATACCG-1	-2.10142	11.888
001-044_T0_COL_LP_5p_N1__AAGGTTCTCGCAAGCC-1	-0.194254	13.3703
001-044_T0_COL_LP_5p_N1__GACGTTACAGATGGCA-1	-2.53386	12.219
001-044_T0_COL_LP_5p_N1__GGCGACTCACGTAAGG-1	-0.269423	13.9714
001-044_T0_COL_LP_5p_N1__GTCTCGTAGAGCAATT-1	-0.781745	13.5134
001-044_T0_COL_LP_5p_N1__TGGTTCCCAGCCACCA-1	-2.93511	12.9182
001-044_T0_COL_LP_5p_N1__TCGGTAAAGTCCAGGA-1	-0.223669	12.258
001-044_T0_COL_LP_5p_N1__ACATCAGTCCGCGCAA-1	-2.34917	12.8733
001-044_T0_COL_LP_5p_N1__CCTCAGTTCTGATACG-1	-1.97939	13.1675
001-044_T0_COL_LP_5p_N1__CTGTTTAAGAGACTAT-1	-1.36555	12.664
001-044_T0_COL_LP_5p_N1__CTACCCAGTAGGAGTC-1	-2.03564	12.7284
001-044_T0_COL_LP_5p_N1__CTCGTACAGATGGGTC-1	-2.45632	12.3539
001-044_T0_COL_LP_5p_N1__ACAGCCGGTTTGTTTC-1	-0.00867001	13.4236
001-044_T0_COL_LP_5p_N1__CATCGGGTCAACGGGA-1	-2.05168	12.7682
001-044_T0_COL_LP_5p_N1__GCGCAGTGTTAGTGGG-1	-0.600998	11.5196
001-044_T0_COL_LP_5p_N1__GGCGACTAGCAACGGT-1	-2.27637	12.4928
001-044_T0_COL_LP_5p_N1__TTGTAGGAGTGCCATT-1	0.213324	13.6116
001-044_T0_COL_LP_5p_N1__GCAAACTCACATTAGC-1	-2.81054	12.4962
001-044_T0_COL_LP_5p_N1__CTAACTTTCAATCTCT-1	-1.78535	12.2841
001-044_T0_COL_LP_5p_N1__CTGATAGGTCTTTCAT-1	-0.460403	13.8278
001-044_T0_COL_LP_5p_N1__TTCTACAGTAGGGTAC-1	-0.397453	12.4788
001-044_T0_COL_LP_5p_N1__TTTATGCTCGCATGGC-1	-1.82149	12.5266
001-044_T0_COL_LP_5p_N1__CAGTCCTGTCTTCTCG-1	-2.54976	12.3144
001-044_T0_COL_LP_5p_N1__TTCTCCTCAAACCCAT-1	-2.37975	12.2061
001-044_T0_COL_LP_5p_N1__CGTGTAAAGAAGGCCT-1	0.252309	13.5805
001-044_T0_COL_LP_5p_N1__GACACGCGTAGAAGGA-1	-0.273253	12.1829
001-044_T0_COL_LP_5p_N1__TCGTAGAGTAAGTGGC-1	-0.00191863	13.8291
001-044_T0_COL_LP_5p_N1__ATCCACCTCTTAGCCC-1	-1.26597	11.2329
001-044_T0_COL_LP_5p_N1__ACGGGTCGTATCTGCA-1	-2.33253	12.7448
001-044_T0_COL_LP_5p_N1__GCACATATCTGCTGCT-1	-0.544838	11.8317
001-044_T0_COL_LP_5p_N1__CCGTTCAGTATATGGA-1	-0.195684	11.4946
001-044_T0_COL_LP_5p_N1__GAACGGACACATCTTT-1	-0.517365	13.8895
001-044_T0_COL_LP_5p_N1__CACCTTGTCCCACTTG-1	-2.28838	12.3584
001-044_T0_COL_LP_5p_N1__GCACATAGTATATGGA-1	-2.14694	12.2905
001-044_T0_COL_LP_5p_N1__CATCGAAAGCAGCCTC-1	-0.690364	11.9132
001-044_T0_COL_LP_5p_N1__GGCGTGTAGTTAACGA-1	-0.405823	13.3205
001-044_T0_COL_LP_5p_N1__CATGCCTTCCTATTCA-1	-1.14612	13.2845
001-044_T0_COL_LP_5p_N1__ACCAGTACACGTGAGA-1	-1.40663	12.3358
001-045_T0_COL_LP_5p_N1__AAACCTGAGGCAGGTT-1	-0.606887	13.1521
001-045_T0_COL_LP_5p_N1__CTCGTACCACTAGTAC-1	1.73154	10.9444
001-045_T0_COL_LP_5p_N1__ACGGGTCAGACCCACC-1	-0.639006	13.1559
001-045_T0_COL_LP_5p_N1__TCTGAGATCTAAGCCA-1	-0.22975	12.7299
001-045_T0_COL_LP_5p_N1__ATCACGACAGGACCCT-1	-0.846543	13.9525
001-045_T0_COL_LP_5p_N1__AACTGGTCAATACGCT-1	-1.32045	11.8373
001-045_T0_COL_LP_5p_N1__TCGAGGCAGTTCCACA-1	-0.555095	14.0698
001-045_T0_COL_LP_5p_N1__TTTATGCAGCTCTCGG-1	-0.942674	13.9734
001-045_T0_COL_LP_5p_N1__CACCAGGTCAGTTGAC-1	-0.52369	11.9084
001-045_T0_COL_LP_5p_N1__GTCACAATCCAAACAC-1	-1.32012	14.067
001-045_T0_COL_LP_5p_N1__GTGTTAGGTAAACACA-1	-1.43192	13.8963
001-045_T0_COL_LP_5p_N1__CATGCCTAGTCCAGGA-1	-0.51901	13.7807
001-045_T0_COL_LP_5p_N1__CTCCTAGCATCGGGTC-1	2.11395	10.5195
001-045_T0_COL_LP_5p_N1__CGGGTCACATTATCTC-1	-1.06514	12.3209
001-045_T0_COL_LP_5p_N1__GCAGTTAGTAGAAGGA-1	-0.216391	11.5358
001-045_T0_COL_LP_5p_N1__TGGCTGGGTCATCCCT-1	-1.75132	13.088
001-045_T0_COL_LP_5p_N1__GATGAGGTCACAATGC-1	-0.619038	12.675
001-045_T0_COL_LP_5p_N1__TGCCCTATCTGCCCTA-1	-0.758021	13.4726
001-045_T0_COL_LP_5p_N1__TACCTATTCCATGAGT-1	1.29081	10.7168
001-045_T0_COL_LP_5p_N1__GATGAAATCAAACCGT-1	-0.812271	12.4563
001-045_T0_COL_LP_5p_N1__GGCTGGTTCATCACCC-1	-1.29486	14.1032
001-045_T0_COL_LP_5p_N1__CGAGAAGTCGTGGGAA-1	-0.779413	13.9203
001-045_T0_COL_LP_5p_N1__CCACGGACACCAACCG-1	-1.22019	12.1562
001-045_T0_COL_LP_5p_N1__GCGCCAACAGGGTATG-1	-2.02093	13.8248
001-045_T0_COL_LP_5p_N1__GGAAAGCCATGCAATC-1	-1.13258	13.8023
001-045_T0_COL_LP_5p_N1__ACAGCCGCAGTTCCCT-1	-0.893387	12.2879
001-045_T0_COL_LP_5p_N1__GGATTACCAAGCTGTT-1	-0.607557	12.6622
001-045_T0_COL_LP_5p_N1__AGCTCTCCATTTGCTT-1	-1.19397	13.5717
001-045_T0_COL_LP_5p_N1__CTCGTACCACACTGCG-1	-1.10346	12.6247
001-045_T0_COL_LP_5p_N1__AAGACCTTCGTCCAGG-1	-0.921617	12.9475
001-045_T0_COL_LP_5p_N1__CATCGAACAAGACACG-1	-0.52402	12.2133
001-045_T0_COL_LP_5p_N1__GGACATTTCTCTAAGG-1	1.37198	10.553
001-045_T0_COL_LP_5p_N1__GCGCAACCACAGCCCA-1	-0.826585	12.7705
001-045_T0_COL_LP_5p_N1__TGGCGCAAGTTAAGTG-1	-1.06927	13.7116
001-045_T0_COL_LP_5p_N1__AACGTTGAGCTAGTCT-1	0.670094	11.4108
001-045_T0_COL_LP_5p_N1__GATCAGTGTAGCTTGT-1	-0.878607	14.1485
001-045_T0_COL_LP_5p_N1__CCCAATCCACCCATGG-1	-0.783667	12.1728
001-045_T0_COL_LP_5p_N1__GCACTCTAGAGACTTA-1	-1.42541	12.7222
001-045_T0_COL_LP_5p_N1__GACCTGGCATCCGCGA-1	-0.995026	11.4549
001-045_T0_COL_LP_5p_N1__GGGACCTAGTCAAGGC-1	-2.10248	13.7406
001-045_T0_COL_LP_5p_N1__TTCTCCTGTGCGGTAA-1	-1.13037	14.0114
001-045_T0_COL_LP_5p_N1__CACCACTGTCAACTGT-1	-1.7516	13.6332
001-045_T0_COL_LP_5p_N1__AGATCTGTCACATGCA-1	-2.15473	14.0427
001-045_T0_COL_LP_5p_N1__GCGCGATGTCTAGTCA-1	-0.387368	11.5617
001-045_T0_COL_LP_5p_N1__TCGGGACTCCCTTGTG-1	-0.996854	14.1255
001-045_T0_COL_LP_5p_N1__GCGGGTTCAGGATTGG-1	-1.42031	13.5358
001-045_T0_COL_LP_5p_N1__CCAATCCAGCGTCAAG-1	-1.44699	13.0633
001-045_T0_COL_LP_5p_N1__TCTTCGGAGGTGATTA-1	-0.862055	13.9115
001-045_T0_COL_LP_5p_N1__GACCTGGGTTGGTTTG-1	-0.455601	14.087
001-045_T0_COL_LP_5p_N1__ATCATGGCACTAGTAC-1	-0.328216	11.3878
001-045_T0_COL_LP_5p_N1__TGGCTGGCACTTACGA-1	-1.17847	13.0452
001-045_T0_COL_LP_5p_N1__TGGCTGGCATCGACGC-1	-1.60996	14.0852
001-045_T0_COL_LP_5p_N1__CTTCTCTTCGTCTGCT-1	-1.31301	13.0948
001-045_T0_COL_LP_5p_N1__CGTCACTAGGTAGCTG-1	-1.20427	12.676
001-045_T0_COL_LP_5p_N1__AAGCCGCCAGCATACT-1	-0.682979	14.1008
001-045_T0_COL_LP_5p_N1__CAAGATCAGGAATTAC-1	-0.233692	13.203
001-045_T0_COL_LP_5p_N1__GTCTCGTCACATCCGG-1	-0.0795424	12.2459
001-045_T0_COL_LP_5p_N1__ATGAGGGTCGCCAAAT-1	-0.930013	13.9264
001-045_T0_COL_LP_5p_N1__CATCAGACATCCCATC-1	0.764434	11.7839
001-045_T0_COL_LP_5p_N1__TGCTGCTTCAACCAAC-1	-0.530375	13.942
001-045_T0_COL_LP_5p_N1__CACACCTCAGGTTTCA-1	-1.45919	13.1883
001-045_T0_COL_LP_5p_N1__CATATGGCACATAACC-1	-0.242107	12.2708
001-045_T0_COL_LP_5p_N1__GTACTCCAGCTAGTGG-1	-0.376257	11.7515
001-045_T0_COL_LP_5p_N1__CGCGTTTGTCTCATCC-1	0.933693	11.5389
001-045_T0_COL_LP_5p_N1__GGAAAGCTCTTTAGTC-1	-1.02689	14.1832
001-045_T0_COL_LP_5p_N1__GACGTTAAGGTACTCT-1	-1.65559	13.6104
001-045_T0_COL_LP_5p_N1__ACTTTCATCTCTAGGA-1	-1.10997	12.4135
001-045_T0_COL_LP_5p_N1__TTATGCTGTATGAAAC-1	-0.827162	13.8492
001-045_T0_COL_LP_5p_N1__TCAGGATCAACACCTA-1	-1.46241	14.0822
001-045_T0_COL_LP_5p_N1__CTTCTCTTCCAGGGCT-1	-0.0148089	13.0703
001-045_T0_COL_LP_5p_N1__CAGCCGAGTTTGTTTC-1	-0.970394	11.8853
001-045_T0_COL_LP_5p_N1__GACTACAAGTTGTAGA-1	-0.0502446	12.4844
001-045_T0_COL_LP_5p_N1__CACCAGGAGACAAAGG-1	0.702004	11.6661
001-045_T0_COL_LP_5p_N1__ACGCCGAGTGCCTTGG-1	1.10549	10.6957
001-045_T0_COL_LP_5p_N1__ATTGGTGAGTAGTGCG-1	-0.145434	13.427
001-045_T0_COL_LP_5p_N1__TGCTACCCACCAGGCT-1	-0.792471	12.3179
001-045_T0_COL_LP_5p_N1__TCGCGAGCAAGTCTGT-1	-0.712682	14.0019
001-045_T0_COL_LP_5p_N1__ATAGACCGTGTCTGAT-1	1.30487	10.9405
001-045_T0_COL_LP_5p_N1__CTAGCCTCACACTGCG-1	-1.11004	12.0446
001-045_T0_COL_LP_5p_N1__CGCGGTAAGGCGATAC-1	-1.27395	14.351
001-045_T0_COL_LP_5p_N1__TTAACTCCAGCCTTGG-1	-1.00663	13.0628
001-045_T0_COL_LP_5p_N1__AGGCCGTGTCTCGTTC-1	-1.11319	13.3324
001-045_T0_COL_LP_5p_N1__CCTTCGAAGGTGACCA-1	0.595622	11.778
001-045_T0_COL_LP_5p_N1__CTCTAATGTGCACTTA-1	-0.0854598	12.5357
001-045_T0_COL_LP_5p_N1__GCAGTTATCAACGGGA-1	-0.872672	12.9205
001-045_T0_COL_LP_5p_N1__TATCTCACACAGAGGT-1	-1.19462	13.9322
001-045_T0_COL_LP_5p_N1__TACTCGCAGTAGCGGT-1	-0.376728	13.5522
001-045_T0_COL_LP_5p_N1__CCCTCCTCAGGGTATG-1	-0.353218	13.0343
001-045_T0_COL_LP_5p_N1__CCCAGTTCATCGGACC-1	-0.760142	12.9463
001-045_T0_COL_LP_5p_N1__TATTACCGTGAAGGCT-1	-1.40126	13.1734
001-045_T0_COL_LP_5p_N1__TGCACCTGTTCCACTC-1	-0.414492	12.736
001-045_T0_COL_LP_5p_N1__CGTCCATGTTAAAGAC-1	-1.41611	14.0805
001-045_T0_COL_LP_5p_N1__CAAGGCCGTTCAACCA-1	-0.33083	12.496
001-045_T0_COL_LP_5p_N1__GTTAAGCGTAGAAAGG-1	-1.41226	13.601
001-045_T0_COL_LP_5p_N1__CTGCCTAGTTTAGCTG-1	-0.764384	12.842
001-045_T0_COL_LP_5p_N1__TCAGCTCAGGTGATAT-1	-0.495877	11.2181
001-045_T0_COL_LP_5p_N1__AAAGTAGTCTGCAAGT-1	-0.308033	13.113
001-045_T0_COL_LP_5p_N1__TGACTTTGTCTTGATG-1	-1.62648	12.686
001-045_T0_COL_LP_5p_N1__CTTTGCGTCTGGGCCA-1	0.916152	12.0036
001-045_T0_COL_LP_5p_N1__CATCGGGGTCCCGACA-1	-0.470227	12.2793
001-045_T0_COL_LP_5p_N1__GCACATATCTCCAGGG-1	-1.60715	13.8912
001-045_T0_COL_LP_5p_N1__AGGTCATCAAAGGTGC-1	-0.274815	13.8332
001-045_T0_COL_LP_5p_N1__TTTCCTCAGAAGGCCT-1	0.295322	13.3032
001-045_T0_COL_LP_5p_N1__CTTCTCTAGCGCCTTG-1	-0.904728	12.0537
001-045_T0_COL_LP_5p_N1__AGCCTAACATCTCGCT-1	1.15677	11.6531
001-045_T0_COL_LP_5p_N1__CAGGTGCGTGCAACTT-1	-0.246322	13.8145
001-045_T0_COL_LP_5p_N1__GAATAAGCATTTGCTT-1	-0.01338	12.3029
001-045_T0_COL_LP_5p_N1__GTCATTTCACAGTCGC-1	-1.61686	13.3913
001-045_T0_COL_LP_5p_N1__GAAGCAGCATGTTCCC-1	-0.698117	13.6493
001-045_T0_COL_LP_5p_N1__CTCGGGACATAAAGGT-1	-0.760413	13.475
001-045_T0_COL_LP_5p_N1__TCATTACAGTGAAGTT-1	-1.10136	12.5161
001-045_T0_COL_LP_5p_N1__TTTGCGCCAGGTCCAC-1	1.25735	10.4577
001-045_T0_COL_LP_5p_N1__AGCGTATCACATCCGG-1	1.02395	11.8739
001-045_T0_COL_LP_5p_N1__GTCGGGTTCTTGCCGT-1	-0.990637	14.1776
001-045_T0_COL_LP_5p_N1__GACAGAGAGAATCTCC-1	-1.10378	13.7921
001-045_T0_COL_LP_5p_N1__CCATTCGTCCACTGGG-1	-0.420494	13.4986
001-045_T0_COL_LP_5p_N1__GCAATCAGTACCAGTT-1	-1.47152	13.9104
001-045_T0_COL_LP_5p_N1__TGAAAGATCAACGAAA-1	-0.375954	13.8131
001-045_T0_COL_LP_5p_N1__ACTTACTGTGAGGCTA-1	-1.49252	13.637
001-045_T0_COL_LP_5p_N1__GCTGGGTTCTTTACAC-1	-0.253026	13.6987
001-045_T0_COL_LP_5p_N1__GAATGAATCCACTGGG-1	0.0516163	12.2118
001-045_T0_COL_LP_5p_N1__CACTCCATCCACTGGG-1	-0.112843	13.8554
001-045_T0_COL_LP_5p_N1__CAAGAAATCGGAAATA-1	-0.372908	11.3185
001-045_T0_COL_LP_5p_N1__CACAGGCCAGGGTACA-1	-0.885954	12.2352
001-045_T0_COL_LP_5p_N1__GATGAGGGTGGACGAT-1	-0.990138	13.5045
001-045_T0_COL_LP_5p_N1__GAAACTCAGCTACCGC-1	-0.487501	12.371
001-045_T0_COL_LP_5p_N1__CCACCTACATGGATGG-1	-0.851406	14.1925
001-045_T0_COL_LP_5p_N1__TCAACGAAGGCTCTTA-1	-1.65952	13.8518
001-045_T0_COL_LP_5p_N1__TGAGCCGCATCCTTGC-1	-0.804844	14.239
001-045_T0_COL_LP_5p_N1__ACTATCTAGAGCTATA-1	-0.43694	13.6594
001-045_T0_COL_LP_5p_N1__CCGGGATCACTAAGTC-1	-0.95808	12.7354
001-045_T0_COL_LP_5p_N1__CCAGCGAGTTAAAGAC-1	-1.22013	12.9015
001-045_T0_COL_LP_5p_N1__CAGAATCGTTGTCTTT-1	-1.03002	13.8585
001-045_T0_COL_LP_5p_N1__AGGCCACTCGTACCGG-1	-0.851275	14.1331
001-045_T0_COL_LP_5p_N1__GGTGTTACACCGCTAG-1	-1.26207	12.6133
001-045_T0_COL_LP_5p_N1__CCGGTAGTCATAACCG-1	-1.65799	14.0728
001-045_T0_COL_LP_5p_N1__TGAGCCGAGATGTGGC-1	-0.404118	12.4052
001-045_T0_COL_LP_5p_N1__AATCCAGAGTATTGGA-1	0.83399	11.531
001-045_T0_COL_LP_5p_N1__CTCGAAAGTAGGGACT-1	-0.274928	13.4065
001-045_T0_COL_LP_5p_N1__CTAAGACGTTGATTCG-1	-0.816818	13.7869
001-045_T0_COL_LP_5p_N1__GGGCACTGTATCAGTC-1	-0.337794	12.268
001-045_T0_COL_LP_5p_N1__ACCGTAATCCGCAGTG-1	-0.382448	12.8575
001-045_T0_COL_LP_5p_N1__GCACTCTAGAGCTTCT-1	-0.499234	14.3675
001-045_T0_COL_LP_5p_N1__CTGCTGTTCACCCTCA-1	-1.89698	13.6833
001-045_T0_COL_LP_5p_N1__GATCGCGGTATATGAG-1	-0.876236	14.3155
001-045_T0_COL_LP_5p_N1__CTACGTCCAGGAATCG-1	-0.100676	13.8964
001-045_T0_COL_LP_5p_N1__ACACCAATCACCCGAG-1	-1.59029	12.2513
001-045_T0_COL_LP_5p_N1__CAGAATCGTAGAAAGG-1	-0.717107	13.3687
001-045_T0_COL_LP_5p_N1__CTCTACGCATCACGTA-1	-0.564238	12.5592
001-045_T0_COL_LP_5p_N1__TAAGTGCGTTACCGAT-1	-1.38429	14.1069
001-045_T0_COL_LP_5p_N1__TCGCGTTGTTCCGGCA-1	-1.50365	12.5354
001-045_T0_COL_LP_5p_N1__GTTTCTAGTTCGCGAC-1	-0.813559	13.8757
001-045_T0_COL_LP_5p_N1__CTCGAAAGTCTAGTCA-1	-1.12648	13.7564
001-045_T0_COL_LP_5p_N1__GGAACTTAGGTAGCCA-1	-1.54252	13.2663
001-045_T0_COL_LP_5p_N1__AGCTCTCGTCGACTGC-1	-0.929872	12.6498
001-045_T0_COL_LP_5p_N1__GACGCGTGTCTAGGTT-1	1.12151	11.7894
001-045_T0_COL_LP_5p_N1__GGACAGATCGAATGGG-1	-0.900879	12.3509
001-045_T0_COL_LP_5p_N1__TGCTACCAGATCACGG-1	-0.832404	14.1981
001-045_T0_COL_LP_5p_N1__CCACCTAGTCTCTCGT-1	-0.945625	12.7782
001-045_T0_COL_LP_5p_N1__AGGGTGACATGCCCGA-1	-2.05301	12.5117
001-045_T0_COL_LP_5p_N1__GCTCCTAGTAGCTTGT-1	-0.186177	12.0146
001-045_T0_COL_LP_5p_N1__ACTTGTTAGTGGTAGC-1	-1.57221	13.6323
001-045_T0_COL_LP_5p_N1__GACGTTACAAGTCATC-1	-1.23704	14.2006
001-045_T0_COL_LP_5p_N1__GAAATGACAAAGGTGC-1	-0.0754095	13.2851
001-045_T0_COL_LP_5p_N1__AGGGATGTCTAGCACA-1	-0.122585	12.0236
001-045_T0_COL_LP_5p_N1__GATGAAAGTCTGCGGT-1	-0.845995	13.4894
001-045_T0_COL_LP_5p_N1__GCATGCGAGACAGAGA-1	-0.205968	11.9664
001-045_T0_COL_LP_5p_N1__TAAGTGCCAAGTTAAG-1	0.20297	13.0586
001-045_T0_COL_LP_5p_N1__CTCTGGTAGTCGATAA-1	-1.03844	12.8895
001-045_T0_COL_LP_5p_N1__ACTTACTAGAAACCTA-1	-1.63371	14.23
001-045_T0_COL_LP_5p_N1__AGATTGCGTGTGCGTC-1	-1.1923	13.3939
001-045_T0_COL_LP_5p_N1__ACAGCCGGTGTCCTCT-1	-0.923497	13.5624
001-045_T0_COL_LP_5p_N1__AACTCTTCAAACCTAC-1	-1.03968	12.8213
001-045_T0_COL_LP_5p_N1__CCTTCCCCAATCCGAT-1	-0.187006	12.6068
001-045_T0_COL_LP_5p_N1__TACAGTGCAAACAACA-1	-1.60535	13.9978
001-045_T0_COL_LP_5p_N1__ATGGGAGTCATGCAAC-1	-1.37725	13.6815
001-045_T0_COL_LP_5p_N1__CTACCCAAGAAAGTGG-1	-0.0536748	12.1165
001-045_T0_COL_LP_5p_N1__ACCTTTATCCCTAACC-1	-1.0111	13.5593
001-045_T0_COL_LP_5p_N1__CCGTGGAAGAAGGTTT-1	-0.932775	12.551
001-045_T0_COL_LP_5p_N1__AGGGAGTGTCGGCTCA-1	-0.102497	11.3113
001-045_T0_COL_LP_5p_N1__CATTATCCAGGTCCAC-1	-1.80498	14.3498
001-045_T0_COL_LP_5p_N1__CATCAGAAGCCAACAG-1	-0.411824	13.7508
001-045_T0_COL_LP_5p_N1__ACTGAACAGTTATCGC-1	0.240866	13.1589
001-045_T0_COL_LP_5p_N1__ACGCCGACAACACCCG-1	-0.587622	12.9733
001-045_T0_COL_LP_5p_N1__GGGCATCTCTCTTATG-1	-0.492061	13.6976
001-045_T0_COL_LP_5p_N1__AAACGGGTCTCACATT-1	-0.627093	13.731
001-045_T0_COL_LP_5p_N1__CAAGATCAGCGAAGGG-1	-0.330789	13.6171
001-045_T0_COL_LP_5p_N1__ACGGCCACAACGATGG-1	0.757449	11.8986
001-045_T0_COL_LP_5p_N1__TAGACCACAGTAACGG-1	-0.407815	13.5278
001-045_T0_COL_LP_5p_N1__TACGGGCCAAGTCTAC-1	-1.52265	13.3616
001-045_T0_COL_LP_5p_N1__GTGTTAGGTTAGATGA-1	-0.970343	12.6986
001-045_T0_COL_LP_5p_N1__ATCACGACAGTCGATT-1	-1.20077	12.7412
001-045_T0_COL_LP_5p_N1__TATCAGGGTTGGTTTG-1	-1.45386	13.9443
001-045_T0_COL_LP_5p_N1__CAGCTGGCAATTCCTT-1	-0.681692	12.1398
001-045_T0_COL_LP_5p_N1__AGCCTAAGTTTGACAC-1	-0.226378	12.2154
001-045_T0_COL_LP_5p_N1__CACAGTATCTTGCATT-1	-0.367224	12.2424
001-045_T0_COL_LP_5p_N1__GCGCAGTGTTTCCACC-1	-1.12952	13.0002
001-045_T0_COL_LP_5p_N1__CCGTTCACAAGCGAGT-1	-0.615542	13.2121
001-045_T0_COL_LP_5p_N1__AAGGCAGCACCAGGCT-1	-1.3291	13.2649
001-045_T0_COL_LP_5p_N1__GGAACTTTCCCTAACC-1	-0.0430433	12.3523
001-045_T0_COL_LP_5p_N1__TACCTATTCTCTTATG-1	-1.76373	13.9308
001-045_T0_COL_LP_5p_N1__GCGGGTTAGTGGTAAT-1	-0.559566	13.2392
001-045_T0_COL_LP_5p_N1__GTGCTTCAGATCCCAT-1	0.00352677	13.795
001-045_T0_COL_LP_5p_N1__TGGTTAGTCCGAAGAG-1	-1.4809	13.0812
001-045_T0_COL_LP_5p_N1__CACCAGGCAGACAAGC-1	-2.06908	13.6272
001-045_T0_COL_LP_5p_N1__GCATACATCGGTGTTA-1	-0.627052	12.8676
001-045_T0_COL_LP_5p_N1__CTACGTCTCGTCTGAA-1	0.313886	12.7259
001-045_T0_COL_LP_5p_N1__GTACTCCAGTTGAGTA-1	-1.25646	13.6844
001-045_T0_COL_LP_5p_N1__GATTCAGTCAACTCTT-1	1.10712	11.7677
001-045_T0_COL_LP_5p_N1__CTCATTATCAGAGGTG-1	-1.03616	12.4409
001-045_T0_COL_LP_5p_N1__GTTTCTAAGGGTATCG-1	-1.77155	12.3988
001-045_T0_COL_LP_5p_N1__GAAACTCCAGCATACT-1	-1.14197	12.6373
001-045_T0_COL_LP_5p_N1__GACGCGTAGTGCTGCC-1	-1.02926	13.4492
001-045_T0_COL_LP_5p_N1__CTACATTCATCGGGTC-1	-1.41417	12.3024
001-045_T0_COL_LP_5p_N1__ATCTACTAGCAGCCTC-1	-0.117934	13.3529
001-045_T0_COL_LP_5p_N1__CGCGGTAAGTTTAGGA-1	-0.762453	11.4891
001-045_T0_COL_LP_5p_N1__TGGCTGGTCTTTAGGG-1	1.14799	11.7262
001-045_T0_COL_LP_5p_N1__GCAGCCATCTTGAGAC-1	-0.272555	12.0709
001-045_T0_COL_LP_5p_N1__GTCATTTTCAGGCGAA-1	-0.137521	13.8949
001-045_T0_COL_LP_5p_N1__CGCGGTAGTGATAAGT-1	-0.687851	13.753
001-045_T0_COL_LP_5p_N1__TACTTGTAGCTAGTTC-1	-0.342019	13.315
001-045_T0_COL_LP_5p_N1__ACGAGCCAGAGCCTAG-1	-0.686511	13.9979
001-045_T0_COL_LP_5p_N1__TCTTTCCAGAGCTTCT-1	-0.789349	12.0087
001-045_T0_COL_LP_5p_N1__TAGACCAAGTGTCCCG-1	-0.541532	12.1977
001-045_T0_COL_LP_5p_N1__CGGTTAAAGGGCTTGA-1	1.0518	11.6016
001-045_T0_COL_LP_5p_N1__TGTGGTAGTACTCAAC-1	-0.217367	11.283
001-045_T0_COL_LP_5p_N1__GCTTCCACACCATCCT-1	-0.990914	12.1308
001-045_T0_COL_LP_5p_N1__CATATGGAGCTCAACT-1	-1.35739	12.375
001-045_T0_COL_LP_5p_N1__TCGTACCAGTTTGCGT-1	-1.00351	13.8453
001-045_T0_COL_LP_5p_N1__GCATGATGTGCCTGCA-1	-0.268922	13.7095
001-045_T0_COL_LP_5p_N1__GTCATTTAGCAGCGTA-1	-1.25225	13.6765
001-045_T0_COL_LP_5p_N1__TTTGTCAAGAAACCTA-1	0.795346	11.8873
001-045_T0_COL_LP_5p_N1__TGACTAGTCCCAACGG-1	-1.46544	13.4454
001-045_T0_COL_LP_5p_N1__GATCGATGTGTGACCC-1	-1.42408	13.1687
001-045_T0_COL_LP_5p_N1__CTCGGAGAGGCAGGTT-1	-0.848096	13.7132
001-045_T0_COL_LP_5p_N1__AGCAGCCGTTGGTAAA-1	1.40718	10.7863
001-045_T0_COL_LP_5p_N1__ACGCCGACATCACGAT-1	-0.309776	13.6028
001-045_T0_COL_LP_5p_N1__TGATTTCCAGTGAGTG-1	-1.24436	14.1726
001-045_T0_COL_LP_5p_N1__TCACGAACATAGACTC-1	-0.602359	13.1251
001-045_T0_COL_LP_5p_N1__GGACATTGTCTCTTAT-1	-0.767014	13.0292
001-045_T0_COL_LP_5p_N1__TGCCCTAGTTGTGGAG-1	-0.677005	13.0245
001-045_T0_COL_LP_5p_N1__CAACTAGTCCACGCAG-1	-0.819638	13.4856
001-045_T0_COL_LP_5p_N1__TTGTAGGTCATTCACT-1	-1.13931	11.8907
001-045_T0_COL_LP_5p_N1__TACGGATGTTTGTTGG-1	-1.71907	12.9468
001-045_T0_COL_LP_5p_N1__CGTCTACCACAGCCCA-1	-0.495163	12.2472
001-045_T0_COL_LP_5p_N1__AGGCCACGTACTCGCG-1	-0.0820428	12.9207
001-045_T0_COL_LP_5p_N1__GGATGTTTCAGAGACG-1	-0.385447	13.8322
001-045_T0_COL_LP_5p_N1__GAAATGATCGTAGGTT-1	0.491294	11.4347
001-045_T0_COL_LP_5p_N1__AGAGTGGAGACGCACA-1	-1.40972	12.0383
001-045_T0_COL_LP_5p_N1__ACCAGTAAGCCGATTT-1	-0.793053	12.6121
001-045_T0_COL_LP_5p_N1__AGCATACGTGAGGCTA-1	-1.29432	12.9181
001-045_T0_COL_LP_5p_N1__GCAGCCAGTCTGATCA-1	-0.460587	13.612
001-045_T0_COL_LP_5p_N1__GAGCAGATCACTGGGC-1	-0.961862	12.1561
001-045_T0_COL_LP_5p_N1__GCACTCTCACATTCGA-1	-0.372088	12.1573
001-045_T0_COL_LP_5p_N1__ACTTGTTTCGGTGTTA-1	-1.02053	13.9845
001-045_T0_COL_LP_5p_N1__CAGAATCAGACCTAGG-1	-0.935334	12.4972
001-045_T0_COL_LP_5p_N1__GTCTCGTCAAGCCATT-1	-0.242944	13.3281
001-045_T0_COL_LP_5p_N1__GGACGTCAGCAACGGT-1	-0.895667	14.0955
001-045_T0_COL_LP_5p_N1__GGCAATTGTTCAGTAC-1	-0.362382	12.7443
001-045_T0_COL_LP_5p_N1__TGAGCCGAGAGTAAGG-1	-1.78575	13.284
001-045_T0_COL_LP_5p_N1__AACCATGTCATCATTC-1	-0.660521	10.9183
001-045_T0_COL_LP_5p_N1__AGTTGGTAGAGTAATC-1	-1.54142	12.1946
001-045_T0_COL_LP_5p_N1__TGTATTCTCTTGCATT-1	-2.03646	13.237
001-045_T0_COL_LP_5p_N1__CGCCAAGCAAGTCTGT-1	1.17332	11.312
001-045_T0_COL_LP_5p_N1__GCTCTGTTCTCAACTT-1	-0.891503	12.4487
001-045_T0_COL_LP_5p_N1__TATGCCCGTCCGTGAC-1	-1.19881	13.7786
001-045_T0_COL_LP_5p_N1__GGCTGGTAGTGCAAGC-1	0.867465	11.1297
001-045_T0_COL_LP_5p_N1__CGTCTACCAGTACACT-1	-0.543811	14.1037
001-045_T0_COL_LP_5p_N1__CAACCTCCAAGTTGTC-1	-1.96109	13.6378
001-045_T0_COL_LP_5p_N1__TCATTACTCAGCATGT-1	-0.820096	14.0816
001-045_T0_COL_LP_5p_N1__TACGGTAAGACACGAC-1	-0.261027	11.0941
001-045_T0_COL_LP_5p_N1__AGGCCGTAGATATACG-1	-1.17534	13.9336
001-045_T0_COL_LP_5p_N1__AAGGCAGAGCGATAGC-1	-0.614658	11.1716
001-045_T0_COL_LP_5p_N1__ACCTTTATCCACGCAG-1	-0.94175	14.1222
001-045_T0_COL_LP_5p_N1__CGAGCCATCTGGTATG-1	-0.982982	12.408
001-045_T0_COL_LP_5p_N1__ACGCAGCCAGCCAGAA-1	-0.913024	12.3375
001-045_T0_COL_LP_5p_N1__CCTCTGAAGTGCCATT-1	-0.600274	13.4447
001-045_T0_COL_LP_5p_N1__GGTGAAGGTCATGCCG-1	-0.901496	13.2312
001-045_T0_COL_LP_5p_N1__GATGAGGCATTTGCCC-1	-0.817326	12.9861
001-045_T0_COL_LP_5p_N1__GATGCTAGTGCGATAG-1	-0.953055	13.338
001-045_T0_COL_LP_5p_N1__CCATTCGGTGTTTGTG-1	-0.0827327	11.6144
001-045_T0_COL_LP_5p_N1__ATTCTACCACCATGTA-1	-0.158604	13.9549
001-045_T0_COL_LP_5p_N1__TGAGCCGGTTATTCTC-1	-0.220764	12.8763
001-045_T0_COL_LP_5p_N1__CCCTCCTCAGCTGCAC-1	0.928701	11.1008
001-045_T0_COL_LP_5p_N1__GCTCTGTGTTGGGACA-1	-1.36425	12.7832
001-045_T0_COL_LP_5p_N1__GTACGTACACCTCGGA-1	0.686203	11.5335
001-045_T0_COL_LP_5p_N1__GGCCGATAGATATACG-1	-0.716027	12.4944
001-045_T0_COL_LP_5p_N1__TCAGGATCAGGATCGA-1	-0.0283052	12.344
001-045_T0_COL_LP_5p_N1__CGGGTCAGTTCGGGCT-1	-0.696475	13.5176
001-045_T0_COL_LP_5p_N1__CAGCATAGTACGCACC-1	-0.161712	12.1546
001-045_T0_COL_LP_5p_N1__GTATCTTGTGTAAGTA-1	-0.915118	13.3886
001-045_T0_COL_LP_5p_N1__GACGTGCGTACCATCA-1	-0.533092	13.8343
001-045_T0_COL_LP_5p_N1__CCACTACTCGCTTGTC-1	-1.53329	13.503
001-045_T0_COL_LP_5p_N1__GCTGCTTTCTGCGACG-1	0.0572642	12.1399
001-045_T0_COL_LP_5p_N1__ATGAGGGCAATGGAGC-1	-0.357193	13.7107
001-045_T0_COL_LP_5p_N1__GGTGTTACACAGGAGT-1	1.26485	11.2976
001-045_T0_COL_LP_5p_N1__ATAACGCAGGTGATTA-1	-0.725279	11.933
001-045_T0_COL_LP_5p_N1__ACGGCCAGTGCAACGA-1	-1.02624	13.3836
001-045_T0_COL_LP_5p_N1__GCGGGTTAGGCGTACA-1	-1.38507	13.9165
001-045_T0_COL_LP_5p_N1__TGTGGTAGTTTACTCT-1	-0.577115	12.1744
001-045_T0_COL_LP_5p_N1__TATGCCCAGAAAGTGG-1	-0.803503	12.0075
001-045_T0_COL_LP_5p_N1__CATCCACAGAATTCCC-1	-0.743878	13.775
001-045_T0_COL_LP_5p_N1__GCGCAACAGTGGGCTA-1	-0.623551	12.2505
001-045_T0_COL_LP_5p_N1__CCTTCCCTCGAATCCA-1	-0.475442	12.1786
001-045_T0_COL_LP_5p_N1__CTAGCCTCAACACCCG-1	-1.05073	13.0036
001-045_T0_COL_LP_5p_N1__CATCAGACAATCGAAA-1	-1.35529	13.5604
001-045_T0_COL_LP_5p_N1__CCTTACGAGGAGTTGC-1	-1.14672	13.3187
001-045_T0_COL_LP_5p_N1__TTCCCAGAGATCGGGT-1	-1.02674	11.3949
001-045_T0_COL_LP_5p_N1__CAGGTGCCAGTCCTTC-1	-0.877286	13.5244
001-045_T0_COL_LP_5p_N1__CTGAAGTTCCAAGTAC-1	-0.193877	12.2725
001-045_T0_COL_LP_5p_N1__CGCTTCAAGAATCTCC-1	0.0347092	13.921
001-045_T0_COL_LP_5p_N1__CGATGTAAGATGTCGG-1	0.2201	13.8775
001-045_T0_COL_LP_5p_N1__GGTATTGGTCTCCACT-1	1.06444	11.1687
001-045_T0_COL_LP_5p_N1__CGACCTTGTGAACCTT-1	-0.987296	12.1785
001-045_T0_COL_LP_5p_N1__CGTGTCTCATCTCGCT-1	-1.32225	13.1754
001-045_T0_COL_LP_5p_N1__TACTTGTCACGACTCG-1	-0.486404	14.0446
001-045_T0_COL_LP_5p_N1__TGCCCTATCGCAAGCC-1	-0.748446	13.6481
001-045_T0_COL_LP_5p_N1__ACTTACTCAGGTGGAT-1	-1.78476	13.3413
001-045_T0_COL_LP_5p_N1__TAGTTGGCATTCTTAC-1	-0.922721	13.7677
001-045_T0_COL_LP_5p_N1__TCACGAAGTCTCCCTA-1	-0.573039	13.5311
001-045_T0_COL_LP_5p_N1__CTCAGAAAGCCGATTT-1	-1.92065	13.0574
001-045_T0_COL_LP_5p_N1__CACCACTTCTAACGGT-1	-0.28173	13.3521
001-045_T0_COL_LP_5p_N1__CACTCCACACACTGCG-1	1.11104	11.8097
001-045_T0_COL_LP_5p_N1__ATCATCTTCCAAACTG-1	-1.17935	13.3919
001-045_T0_COL_LP_5p_N1__GGTGCGTAGATATGCA-1	-1.13621	13.5105
001-045_T0_COL_LP_5p_N1__TACGGTAAGGACATTA-1	-0.348222	12.0486
001-045_T0_COL_LP_5p_N1__TACTCATGTGCACGAA-1	-1.30672	12.8742
001-045_T0_COL_LP_5p_N1__CATGACACAGCTGCAC-1	-0.677785	13.3994
001-045_T0_COL_LP_5p_N1__CTGAAACCACTGTTAG-1	-1.14305	14.1553
001-045_T0_COL_LP_5p_N1__CCGTACTGTTCAACCA-1	-0.788136	14.0922
001-045_T0_COL_LP_5p_N1__CGTGAGCCATGGTTGT-1	0.027087	12.983
001-045_T0_COL_LP_5p_N1__CTTACCGAGTCGTACT-1	-1.05041	13.9776
001-045_T0_COL_LP_5p_N1__AGCCTAAGTTCGCGAC-1	-1.08776	13.1949
001-045_T0_COL_LP_5p_N1__AGATCTGAGCTAAGAT-1	-0.935079	12.9656
001-045_T0_COL_LP_5p_N1__CGAACATTCTTACCTA-1	-1.51533	13.7389
001-045_T0_COL_LP_5p_N1__GGGAGATAGACTAAGT-1	-0.972215	12.1429
001-045_T0_COL_LP_5p_N1__GTGCGGTCACATCCGG-1	-0.881077	12.2673
001-045_T0_COL_LP_5p_N1__ACTTTCATCAGCTGGC-1	-1.42525	12.2488
001-045_T0_COL_LP_5p_N1__TAGACCACATTACGAC-1	-0.888001	14.1181
001-045_T0_COL_LP_5p_N1__ACGGGCTAGCGAGAAA-1	-0.859888	13.6939
001-045_T0_COL_LP_5p_N1__CACCAGGCACGTTGGC-1	-1.65999	12.8112
001-045_T0_COL_LP_5p_N1__TTCTTAGGTTTGCATG-1	1.19381	10.8308
001-045_T0_COL_LP_5p_N1__GCTGCGACAGGAATGC-1	-1.37567	12.5413
001-045_T0_COL_LP_5p_N1__CCTAAAGTCCGCGTTT-1	0.342356	13.1507
001-045_T0_COL_LP_5p_N1__TTTGTCAAGACCTTTG-1	-0.525468	12.6554
001-045_T0_COL_LP_5p_N1__GTGCTTCTCCAATGGT-1	-0.685251	13.5625
001-045_T0_COL_LP_5p_N1__AGCTCTCGTCGTCTTC-1	-0.90089	14.3258
001-045_T0_COL_LP_5p_N1__GTTCATTCACTGTTAG-1	-0.673049	13.6684
001-045_T0_COL_LP_5p_N1__TGACTTTTCAATCACG-1	-0.771743	12.9516
001-045_T0_COL_LP_5p_N1__CGTAGCGGTCGAATCT-1	-0.607418	13.5942
001-045_T0_COL_LP_5p_N1__TTGAACGAGGGTATCG-1	-1.25829	12.4642
001-045_T0_COL_LP_5p_N1__TACTTGTGTGGCTCCA-1	-0.698875	14.009
001-045_T0_COL_LP_5p_N1__TCGCGAGTCTTGGGTA-1	-0.847352	14.2705
001-045_T0_COL_LP_5p_N1__TACGGTAGTGACAAAT-1	-1.20113	13.5039
001-045_T0_COL_LP_5p_N1__GGTGCGTTCTTGTCAT-1	-1.50481	13.1469
001-045_T0_COL_LP_5p_N1__CACATAGAGCCCTAAT-1	-0.964206	13.9194
001-045_T0_COL_LP_5p_N1__GACTACAGTGCACGAA-1	-0.611281	12.9446
001-045_T0_COL_LP_5p_N1__AGCCTAATCCGTTGTC-1	-1.21245	14.0914
001-045_T0_COL_LP_5p_N1__CTCGGAGGTTACCGAT-1	-0.5531	13.9248
001-045_T0_COL_LP_5p_N1__TACTCATGTACCGTAT-1	-0.947635	14.2762
001-045_T0_COL_LP_5p_N1__TGACGGCCAATGCCAT-1	-0.909817	12.6162
001-045_T0_COL_LP_5p_N1__AAACCTGAGGTGCTAG-1	-1.3874	14.2204
001-045_T0_COL_LP_5p_N1__CTCACACTCACGCGGT-1	-0.175524	12.2416
001-045_T0_COL_LP_5p_N1__CCGTTCAGTTCACGGC-1	-0.866928	12.6413
001-045_T0_COL_LP_5p_N1__GAAACTCGTAACGCGA-1	-0.577989	12.5684
001-045_T0_COL_LP_5p_N1__GTGTGCGCAGGAATGC-1	-1.26492	12.7015
001-045_T0_COL_LP_5p_N1__TTGGCAAGTGATGTCT-1	-0.629964	13.5018
001-045_T0_COL_LP_5p_N1__TGGCGCAAGGGTGTTG-1	-0.814623	12.9276
001-045_T0_COL_LP_5p_N1__TACGGATGTGGTAACG-1	-0.966822	13.1516
001-045_T0_COL_LP_5p_N1__GATCGTAGTCATATGC-1	-0.791526	14.2344
001-045_T0_COL_LP_5p_N1__CGATTGAGTGACTACT-1	-0.61767	13.6313
001-045_T0_COL_LP_5p_N1__GGCGACTCACTTAACG-1	-1.54459	13.8405
001-045_T0_COL_LP_5p_N1__AGTTGGTAGTGCTGCC-1	-1.17238	13.8692
001-045_T0_COL_LP_5p_N1__TGAGGGATCCCGGATG-1	0.840059	11.7365
001-045_T0_COL_LP_5p_N1__ATCACGATCATCGCTC-1	-0.928814	14.2194
001-045_T0_COL_LP_5p_N1__TCTATTGTCCGTAGTA-1	-0.0449535	13.6976
001-045_T0_COL_LP_5p_N1__TCGTAGATCCGGCACA-1	-0.720353	12.9024
001-045_T0_COL_LP_5p_N1__TGGGCGTTCATGCATG-1	-0.513838	13.6923
001-045_T0_COL_LP_5p_N1__GTCACGGTCTGTCTAT-1	-0.283207	13.6889
001-045_T0_COL_LP_5p_N1__GAATGAAGTACTTCTT-1	-1.22015	13.8269
001-045_T0_COL_LP_5p_N1__ATCATGGGTTGTACAC-1	-1.17055	14.0225
001-045_T0_COL_LP_5p_N1__GATGAAATCCCATTAT-1	-0.513043	13.0657
001-045_T0_COL_LP_5p_N1__GGCTCGAGTAAGGGAA-1	-1.10412	12.3369
001-045_T0_COL_LP_5p_N1__TTATGCTCACGACTCG-1	-0.742126	11.4288
001-045_T0_COL_LP_5p_N1__GCTCCTAGTCTCTCTG-1	-0.981131	11.8857
001-045_T0_COL_LP_5p_N1__CATCCACTCAAAGACA-1	-1.87775	13.4093
001-045_T0_COL_LP_5p_N1__CTTTGCGGTGTTCTTT-1	-0.781003	13.4267
001-045_T0_COL_LP_5p_N1__CCTACACTCCATTCTA-1	0.97579	11.6856
001-045_T0_COL_LP_5p_N1__CTAGTGACAAGTACCT-1	-0.192406	12.7977
001-045_T0_COL_LP_5p_N1__GTGAAGGGTTTAAGCC-1	-0.213542	12.4873
001-045_T0_COL_LP_5p_N1__GTCGTAATCGGCTTGG-1	-0.85502	13.6819
001-045_T0_COL_LP_5p_N1__GATCAGTCACAACTGT-1	-0.802188	13.7264
001-045_T0_COL_LP_5p_N1__GATCGATTCTTGTCAT-1	-0.844846	14.4535
001-045_T0_COL_LP_5p_N1__GTCAAGTTCCCAGGTG-1	-1.88856	14.1234
001-045_T0_COL_LP_5p_N1__TTATGCTGTACGAAAT-1	-2.03553	12.7469
001-045_T0_COL_LP_5p_N1__TACTTACGTTGATTCG-1	-1.03978	12.4549
001-045_T0_COL_LP_5p_N1__CCTCAGTCAGGGTACA-1	-0.352533	12.249
001-045_T0_COL_LP_5p_N1__TCAGCAACAAATCCGT-1	-1.44822	14.2662
001-045_T0_COL_LP_5p_N1__AATCCAGAGCTGCAAG-1	-0.925029	14.2088
001-045_T0_COL_LP_5p_N1__GCCTCTAGTACTTCTT-1	-0.542546	12.4064
001-045_T0_COL_LP_5p_N1__ACGGGTCGTCAACATC-1	-1.36858	13.0696
001-045_T0_COL_LP_5p_N1__CTCGAGGCACTGAAGG-1	0.831959	11.593
001-045_T0_COL_LP_5p_N1__CACACAACAATCTGCA-1	-0.932539	12.6228
001-045_T0_COL_LP_5p_N1__GTCGTAACATATACGC-1	-0.359673	13.0706
001-045_T0_COL_LP_5p_N1__GCGCCAAAGTTAACGA-1	-0.218923	14.3252
001-045_T0_COL_LP_5p_N1__CATATTCCAGCCTTGG-1	-0.826332	13.3072
001-045_T0_COL_LP_5p_N1__ATAGACCTCAACGGGA-1	-0.392103	14.0822
001-045_T0_COL_LP_5p_N1__TACTTGTGTGGTCCGT-1	-0.551282	13.5515
001-045_T0_COL_LP_5p_N1__AGTCTTTTCCTTGCCA-1	-0.0558262	12.2832
001-045_T0_COL_LP_5p_N1__AACCATGGTCTCATCC-1	-0.651245	13.1705
001-045_T0_COL_LP_5p_N1__TTAGGACAGAGGACGG-1	-1.33365	13.3992
001-045_T0_COL_LP_5p_N1__CCGGTAGAGTGGGATC-1	-1.48593	12.5271
001-045_T0_COL_LP_5p_N1__ATCATCTAGACAGGCT-1	-0.364026	14.1539
001-045_T0_COL_LP_5p_N1__TAAGAGAAGCCCTAAT-1	-0.681755	12.5784
001-045_T0_COL_LP_5p_N1__GTGTTAGGTGATAAAC-1	0.0590502	12.4161
001-045_T0_COL_LP_5p_N1__GTTAAGCGTAAGGGAA-1	-1.09603	13.4909
001-045_T0_COL_LP_5p_N1__TCAGATGCAGACACTT-1	-1.17889	12.3151
001-045_T0_COL_LP_5p_N1__TTGAACGGTACCGAGA-1	1.12751	11.5661
001-045_T0_COL_LP_5p_N1__TGTGTTTCATGGTCTA-1	0.261581	12.2925
001-045_T0_COL_LP_5p_N1__GTATCTTTCCGTTGTC-1	-0.908095	11.266
001-045_T0_COL_LP_5p_N1__ACACCAATCAATCACG-1	-0.214943	12.9054
001-045_T0_COL_LP_5p_N1__TGACTAGGTTCTGTTT-1	0.131348	12.2206
001-045_T0_COL_LP_5p_N1__TCGGTAACAGCTCGCA-1	-0.937172	14.0653
001-045_T0_COL_LP_5p_N1__ACTGATGTCGTCTGAA-1	-2.33801	13.6858
001-045_T0_COL_LP_5p_N1__ACTGATGTCTAACTCT-1	-1.47844	14.2323
001-045_T0_COL_LP_5p_N1__CCAGCGACACGACGAA-1	-1.29287	13.0673
001-045_T0_COL_LP_5p_N1__ATAAGAGTCGAGAGCA-1	-0.862063	12.2654
001-045_T0_COL_LP_5p_N1__CTGAAACGTGTTTGTG-1	-1.36995	13.4034
001-045_T0_COL_LP_5p_N1__ACTGTCCGTAAGGGCT-1	-0.0804697	11.0217
001-045_T0_COL_LP_5p_N1__GGCGACTAGCCACCTG-1	-1.24152	12.6022
001-045_T0_COL_LP_5p_N1__CCTTCCCAGTTGTAGA-1	-0.650765	13.5561
001-045_T0_COL_LP_5p_N1__GACCAATTCTCGCATC-1	-0.696445	14.1768
001-045_T0_COL_LP_5p_N1__TGCCAAAGTGCAGGTA-1	-0.0523696	12.1495
001-045_T0_COL_LP_5p_N1__GAATGAAGTACGAAAT-1	0.434287	12.0157
001-045_T0_COL_LP_5p_N1__TGTGGTACAAGGTTCT-1	-0.146297	11.3461
001-045_T0_COL_LP_5p_N1__TTAGGCAAGCTTTGGT-1	1.00318	11.3157
001-045_T0_COL_LP_5p_N1__GCGCAACGTCGAACAG-1	-1.08333	13.6154
001-045_T0_COL_LP_5p_N1__ACTATCTCACCGAAAG-1	-1.42105	12.8342
001-045_T0_COL_LP_5p_N1__GGGAATGTCGGCGGTT-1	-0.0818169	13.0008
001-045_T0_COL_LP_5p_N1__CTGAAGTAGCGTTTAC-1	-0.892322	14.0791
001-045_T0_COL_LP_5p_N1__TACTTGTAGCCACCTG-1	-0.783697	13.0233
001-045_T0_COL_LP_5p_N1__ACGATACGTAATCGTC-1	-1.55912	12.5615
001-045_T0_COL_LP_5p_N1__TCGAGGCTCAAAGACA-1	0.0126233	11.1006
001-045_T0_COL_LP_5p_N1__CCAGCGATCTGCTGTC-1	-1.07316	12.623
001-045_T0_COL_LP_5p_N1__AGCTCCTAGGCCCGTT-1	-1.28855	12.467
001-045_T0_COL_LP_5p_N1__ATAAGAGTCTACCAGA-1	-1.69258	13.7544
001-045_T0_COL_LP_5p_N1__ACTGCTCTCACAGGCC-1	0.981613	11.2683
001-045_T0_COL_LP_5p_N1__AGTGTCAGTTAGTGGG-1	-0.3089	14.0672
001-045_T0_COL_LP_5p_N1__ACGAGCCTCCGGGTGT-1	-0.320399	12.7224
001-045_T0_COL_LP_5p_N1__AGATCTGAGACATAAC-1	0.267935	12.6542
001-045_T0_COL_LP_5p_N1__GCCTCTAAGTGCAAGC-1	-0.241317	13.7929
001-045_T0_COL_LP_5p_N1__GTTCATTAGCGTCTAT-1	-0.0541134	12.0123
001-045_T0_COL_LP_5p_N1__AGTGGGAAGAAGGTTT-1	-0.973685	13.6577
001-045_T0_COL_LP_5p_N1__AGCGTATAGACTCGGA-1	-0.540104	11.9261
001-045_T0_COL_LP_5p_N1__TGAGGGAAGGGAGTAA-1	-0.965029	12.5217
001-045_T0_COL_LP_5p_N1__AAATGCCCACCTGGTG-1	-0.707537	13.4606
001-045_T0_COL_LP_5p_N1__TGGTTAGAGCTAGCCC-1	0.207599	12.0268
001-045_T0_COL_LP_5p_N1__CTGCTGTGTAGCAAAT-1	-0.317909	12.8372
001-045_T0_COL_LP_5p_N1__GCGCAACAGGTACTCT-1	-1.38738	13.6622
001-045_T0_COL_LP_5p_N1__ATGTGTGCAACCGCCA-1	-1.0848	13.4157
001-045_T0_COL_LP_5p_N1__CTAAGACAGCTTCGCG-1	-1.01993	13.113
001-045_T0_COL_LP_5p_N1__AAGACCTAGAACAACT-1	-1.27595	12.3988
001-045_T0_COL_LP_5p_N1__TTGCGTCTCTTAGAGC-1	-1.18916	13.6691
001-045_T0_COL_LP_5p_N1__CAACCAAAGACACTAA-1	-1.13729	13.4075
001-045_T0_COL_LP_5p_N1__CTCAGAACACTTGGAT-1	-0.0835669	13.7847
001-045_T0_COL_LP_5p_N1__GAGTCCGTCCCAACGG-1	-0.397226	13.4099
001-045_T0_COL_LP_5p_N1__CATCGAAGTTGTCTTT-1	-1.55175	12.4413
001-045_T0_COL_LP_5p_N1__CGCGGTAAGTCACGCC-1	-1.21991	12.4087
001-045_T0_COL_LP_5p_N1__CTGAAGTCACGTCAGC-1	-1.61341	13.7849
001-045_T0_COL_LP_5p_N1__TAAGCGTTCACGAAGG-1	-1.6775	12.0238
001-045_T0_COL_LP_5p_N1__TTGAACGCAGCTTCGG-1	-0.93174	13.125
001-045_T0_COL_LP_5p_N1__CCTTCCCGTCTAACGT-1	-0.481221	12.2648
001-045_T0_COL_LP_5p_N1__CTAAGACTCTCATTCA-1	-0.781209	13.383
001-045_T0_COL_LP_5p_N1__TGCCAAATCATATCGG-1	-0.693576	12.8851
001-045_T0_COL_LP_5p_N1__ACCTTTATCTCCAACC-1	-1.01789	12.9153
001-045_T0_COL_LP_5p_N1__ATAAGAGAGATATACG-1	-0.720019	12.0229
001-045_T0_COL_LP_5p_N1__CAGATCAGTTCAGTAC-1	-0.644314	12.352
001-045_T0_COL_LP_5p_N1__GATTCAGGTCAAAGAT-1	-1.6339	13.5563
001-045_T0_COL_LP_5p_N1__CTCGTCATCCGGGTGT-1	0.136937	12.2759
001-045_T0_COL_LP_5p_N1__GCTGCTTTCTCCGGTT-1	-0.773582	13.1663
001-045_T0_COL_LP_5p_N1__CCTTTCTCATTATCTC-1	0.294204	11.6566
001-045_T0_COL_LP_5p_N1__CAGGTGCTCAACGCTA-1	-0.412278	11.2952
001-045_T0_COL_LP_5p_N1__CTCGTCACAAAGGTGC-1	-2.10982	13.176
001-045_T0_COL_LP_5p_N1__ATTATCCTCGATAGAA-1	-1.27058	13.6154
001-045_T0_COL_LP_5p_N1__GCTGCGATCTGGGCCA-1	-0.395004	12.1799
001-045_T0_COL_LP_5p_N1__CTTTGCGCACGGTTTA-1	-0.727842	12.3941
001-045_T0_COL_LP_5p_N1__ACGGCCACAACACGCC-1	-0.232179	11.7255
001-045_T0_COL_LP_5p_N1__CGCGTTTTCCAAGCCG-1	-0.964811	13.5314
001-045_T0_COL_LP_5p_N1__AGCATACGTCCTCTTG-1	-0.520619	12.4609
001-045_T0_COL_LP_5p_N1__TCAGGTACATCGGGTC-1	-1.30059	13.8873
001-045_T0_COL_LP_5p_N1__AAATGCCGTGGACGAT-1	-1.1414	12.9094
001-045_T0_COL_LP_5p_N1__TGCCCTAGTCATATCG-1	0.456613	12.2488
001-045_T0_COL_LP_5p_N1__GACTAACAGCGTGAAC-1	0.972151	11.4402
001-045_T0_COL_LP_5p_N1__GACTGCGTCTTAGCCC-1	-0.939626	13.9411
001-045_T0_COL_LP_5p_N1__GTCACGGAGTGGGATC-1	-0.932284	13.9124
001-045_T0_COL_LP_5p_N1__CGCTTCAAGAGTGACC-1	-0.536562	14.0638
001-045_T0_COL_LP_5p_N1__GGGCATCCAATCTACG-1	-1.16925	12.5941
001-045_T0_COL_LP_5p_N1__CTTGGCTCAAGCGAGT-1	-1.03259	14.337
001-045_T0_COL_LP_5p_N1__TCATTACTCTCTTGAT-1	-1.61826	12.9271
001-045_T0_COL_LP_5p_N1__CATCGGGCAAGTCTAC-1	-0.150564	12.3477
001-045_T0_COL_LP_5p_N1__GATGAAAGTACCGTAT-1	0.29199	12.4968
001-045_T0_COL_LP_5p_N1__GGGCACTCATCATCCC-1	1.18838	11.6889
001-045_T0_COL_LP_5p_N1__GTAACGTTCTGGGCCA-1	-1.0205	12.778
001-045_T0_COL_LP_5p_N1__CATCAGAGTTTGTTGG-1	-0.116428	12.0162
001-045_T0_COL_LP_5p_N1__GAAACTCGTCATCCCT-1	-0.447009	11.583
001-045_T0_COL_LP_5p_N1__AATCCAGGTTGTTTGG-1	0.220599	11.816
001-045_T0_COL_LP_5p_N1__GCTTCCACAGTACACT-1	-0.511708	12.6464
001-045_T0_COL_LP_5p_N1__TGAAAGAAGAGACGAA-1	-1.73467	13.3001
001-045_T0_COL_LP_5p_N1__GACAGAGTCAACACTG-1	-1.16264	13.3059
001-045_T0_COL_LP_5p_N1__CAACCAAAGTTAACGA-1	-0.679125	12.8002
001-045_T0_COL_LP_5p_N1__TCAGGATGTAAGGATT-1	-2.14326	13.3328
001-045_T0_COL_LP_5p_N1__CGTCACTGTAAGCACG-1	-1.45794	14.0145
001-045_T0_COL_LP_5p_N1__ATGAGGGAGCCAACAG-1	-0.528996	13.2644
001-045_T0_COL_LP_5p_N1__AAGGAGCAGAACAATC-1	-0.0607984	13.2976
001-045_T0_COL_LP_5p_N1__TCTATTGGTATAGGTA-1	-1.42502	13.157
001-045_T0_COL_LP_5p_N1__CCGTGGACAAGCTGTT-1	-0.823779	13.4792
001-045_T0_COL_LP_5p_N1__CAACCTCAGTGAACAT-1	-0.637574	13.6784
001-045_T0_COL_LP_5p_N1__TCTGGAAGTACCATCA-1	-1.19732	14.1171
001-045_T0_COL_LP_5p_N1__CAACTAGGTGTAACGG-1	-0.906971	12.804
001-045_T0_COL_LP_5p_N1__CACACAATCGCAAGCC-1	-0.629718	12.6024
001-045_T0_COL_LP_5p_N1__ACTGTCCAGAAACGAG-1	-0.610104	13.8676
001-045_T0_COL_LP_5p_N1__TGCCCATCAGACTCGC-1	-0.997086	12.1911
001-045_T0_COL_LP_5p_N1__CTGAAACAGAAGGACA-1	-0.934683	13.2616
001-045_T0_COL_LP_5p_N1__GCGCCAACATTGGTAC-1	-1.30704	13.2805
001-045_T0_COL_LP_5p_N1__CTCGAGGGTTAGTGGG-1	-1.44982	13.8927
001-045_T0_COL_LP_5p_N1__CATTCGCTCGTTGACA-1	-0.374455	12.2332
001-045_T0_COL_LP_5p_N1__AAAGCAATCAGGCAAG-1	-0.833037	12.8135
001-045_T0_COL_LP_5p_N1__TGATTTCAGTGTACTC-1	-1.42662	12.9026
001-045_T0_COL_LP_5p_N1__TACTCATTCAGTCCCT-1	-0.816147	12.2534
001-045_T0_COL_LP_5p_N1__TCGTACCTCTGTTTGT-1	-0.895651	13.0016
001-045_T0_COL_LP_5p_N1__CAGCTGGCAGTCGATT-1	-0.419932	12.2189
001-045_T0_COL_LP_5p_N1__CGAATGTGTGTCCTCT-1	-1.41633	12.5737
001-045_T0_COL_LP_5p_N1__CAACCAAAGTCATGCT-1	-1.44904	12.7858
001-045_T0_COL_LP_5p_N1__CTACGTCTCTACCTGC-1	-0.976074	13.2083
001-045_T0_COL_LP_5p_N1__CCTCTGATCAACACCA-1	-1.7898	12.5021
001-045_T0_COL_LP_5p_N1__TACTTACCAATTCCTT-1	-0.561248	12.2398
001-045_T0_COL_LP_5p_N1__GCATGTAGTCTTCAAG-1	-1.13132	13.1
001-045_T0_COL_LP_5p_N1__GTGGGTCTCGCGTAGC-1	-0.934728	13.7904
001-045_T0_COL_LP_5p_N1__GGGTCTGAGTGGGATC-1	-0.489376	13.0197
001-045_T0_COL_LP_5p_N1__AGGGTGAAGTGTGGCA-1	-0.731097	13.5592
001-045_T0_COL_LP_5p_N1__CCTTCGACATCGGAAG-1	-1.52258	14.1291
001-045_T0_COL_LP_5p_N1__CGTCAGGCAGCGATCC-1	1.06873	11.5424
001-045_T0_COL_LP_5p_N1__TACCTATGTCCAGTTA-1	-1.1875	12.3963
001-045_T0_COL_LP_5p_N1__TCGTAGAAGCGCTCCA-1	-0.163976	12.252
001-045_T0_COL_LP_5p_N1__AACCATGTCTTCGGTC-1	-1.68597	13.1084
001-045_T0_COL_LP_5p_N1__GTGCTTCAGCGTTCCG-1	-0.943951	12.0878
001-045_T0_COL_LP_5p_N1__ACGCAGCGTGCTTCTC-1	-1.16668	13.1932
001-045_T0_COL_LP_5p_N1__CAGATCAGTGGACGAT-1	-0.462769	12.2303
001-045_T0_COL_LP_5p_N1__GGAGCAACATTTGCTT-1	-1.08426	13.8241
001-045_T0_COL_LP_5p_N1__TGCCCATGTGATGTCT-1	-0.71877	12.3796
001-045_T0_COL_LP_5p_N1__GATCGATTCGTGGTCG-1	-1.53065	12.7926
001-045_T0_COL_LP_5p_N1__AGGCCGTGTCGCGAAA-1	-1.28264	13.585
001-045_T0_COL_LP_5p_N1__ACGCCGAAGGCCCTTG-1	-0.707116	12.301
001-045_T0_COL_LP_5p_N1__TGCTACCAGGCTCTTA-1	-1.29743	14.018
001-045_T0_COL_LP_5p_N1__CCCTCCTCAGGAATCG-1	1.25143	10.7296
001-045_T0_COL_LP_5p_N1__CAAGATCTCGTTACGA-1	-1.1203	12.7461
001-045_T0_COL_LP_5p_N1__CAGAATCTCTGCGGCA-1	-0.816594	13.105
001-045_T0_COL_LP_5p_N1__TAGACCAGTGATAAGT-1	-0.507985	13.1175
001-045_T0_COL_LP_5p_N1__CATCCACGTTACGGAG-1	-0.91309	13.981
001-045_T0_COL_LP_5p_N1__TATTACCTCATCTGTT-1	0.787156	11.0931
001-045_T0_COL_LP_5p_N1__CGAATGTTCCTGTACC-1	-2.17385	12.6654
001-045_T0_COL_LP_5p_N1__CGTTCTGCAGCTCGAC-1	-0.699417	13.7853
001-045_T0_COL_LP_5p_N1__CCACTACAGACTGGGT-1	-0.0782416	14.1918
001-045_T0_COL_LP_5p_N1__TAGACCATCTTGGGTA-1	-1.10514	13.6656
001-045_T0_COL_LP_5p_N1__ACGAGGAGTCAGGACA-1	-2.01958	12.5458
001-045_T0_COL_LP_5p_N1__CACACCTCATCGGACC-1	-1.12875	13.1615
001-045_T0_COL_LP_5p_N1__ACATGGTAGCGACGTA-1	0.876521	11.7033
001-045_T0_COL_LP_5p_N1__GATCTAGCATCTCCCA-1	-0.142975	14.0657
001-045_T0_COL_LP_5p_N1__TTCTCAAGTGTGCGTC-1	-1.62535	13.0968
001-045_T0_COL_LP_5p_N1__GCTGCGACACCTGGTG-1	-0.902793	13.4157
001-045_T0_COL_LP_5p_N1__ACGATGTAGATCCGAG-1	-0.999314	12.0697
001-045_T0_COL_LP_5p_N1__TTATGCTTCTGCCAGG-1	-1.05309	13.4011
001-045_T0_COL_LP_5p_N1__CGGACGTAGTGACATA-1	-1.06566	14.0275
001-045_T0_COL_LP_5p_N1__GGTGAAGCAGGAACGT-1	0.00314498	11.2362
001-045_T0_COL_LP_5p_N1__ACGAGCCCAGTCGATT-1	-0.829569	13.3187
001-045_T0_COL_LP_5p_N1__TTGAACGCATGTTGAC-1	-1.65223	13.5501
001-045_T0_COL_LP_5p_N1__CGATTGATCGTTGACA-1	-0.245544	13.1415
001-045_T0_COL_LP_5p_N1__GAATAAGGTCTTGTCC-1	-0.776035	13.7447
001-045_T0_COL_LP_5p_N1__GCATACATCAGTTAGC-1	-1.41839	12.8864
001-045_T0_COL_LP_5p_N1__AGTGAGGAGCCGGTAA-1	-1.09259	13.4809
001-045_T0_COL_LP_5p_N1__ACGAGCCGTAGATTAG-1	-2.29027	13.4846
001-045_T0_COL_LP_5p_N1__CATTCGCAGTTACGGG-1	-0.667379	11.312
001-045_T0_COL_LP_5p_N1__GTAACTGTCGTAGATC-1	-1.31048	13.8084
001-045_T0_COL_LP_5p_N1__AAGGCAGTCTCTTATG-1	-2.1482	13.4615
001-045_T0_COL_LP_5p_N1__GTGTTAGGTCTAGGTT-1	-0.111926	13.7335
001-045_T0_COL_LP_5p_N1__CGCCAAGTCCTAGTGA-1	-1.21886	13.3154
001-045_T0_COL_LP_5p_N1__TGTTCCGGTCGGCTCA-1	-0.850384	12.429
001-045_T0_COL_LP_5p_N1__CTCAGAAAGCTCAACT-1	-0.302314	12.632
001-045_T0_COL_LP_5p_N1__CGTCTACTCATTGCCC-1	-0.755319	12.1885
001-045_T0_COL_LP_5p_N1__CGTAGGCCAAGTTCTG-1	-1.27262	12.5252
001-045_T0_COL_LP_5p_N1__GTTCGGGAGACCTAGG-1	-0.418121	13.6028
001-045_T0_COL_LP_5p_N1__ACGAGCCAGGTCATCT-1	-0.856045	13.2462
001-045_T0_COL_LP_5p_N1__CCTTACGCAGACGCCT-1	-0.0418989	13.26
001-045_T0_COL_LP_5p_N1__GTGCAGCTCAGCCTAA-1	-1.43318	13.166
001-045_T0_COL_LP_5p_N1__AAAGATGTCCAAGCCG-1	-0.279997	13.4994
001-045_T0_COL_LP_5p_N1__GCTCCTATCTTAACCT-1	-0.608521	13.7417
001-045_T0_COL_LP_5p_N1__CACCTTGCAATAACGA-1	0.114521	12.5801
001-045_T0_COL_LP_5p_N1__AAATGCCCACTTACGA-1	-1.02453	13.9776
001-045_T0_COL_LP_5p_N1__TTAACTCCAAAGAATC-1	-0.56932	11.4623
001-045_T0_COL_LP_5p_N1__ACATCAGAGGAGTTGC-1	-0.389738	13.8463
001-045_T0_COL_LP_5p_N1__CGCTGGAGTATATGGA-1	-0.00110903	13.2553
001-045_T0_COL_LP_5p_N1__CAGATCAAGGCCCTCA-1	0.0376883	12.2204
001-045_T0_COL_LP_5p_N1__TATCAGGTCACGACTA-1	-1.30439	13.4014
001-045_T0_COL_LP_5p_N1__ATCATGGTCCGCAGTG-1	-0.931867	14.0734
001-045_T0_COL_LP_5p_N1__GGGATGATCTTCGAGA-1	-0.483942	11.3839
001-045_T0_COL_LP_5p_N1__GCTGCAGTCGCCGTGA-1	-0.635761	13.0841
001-045_T0_COL_LP_5p_N1__TGGCTGGCACAGAGGT-1	-1.4441	13.9643
001-045_T0_COL_LP_5p_N1__GAAACTCGTCTTGCGG-1	-1.39289	13.7335
001-045_T0_COL_LP_5p_N1__AGAATAGGTGAGGGAG-1	-1.12604	13.7909
001-045_T0_COL_LP_5p_N1__TGGCCAGGTGGCGAAT-1	-0.828479	13.3923
001-045_T0_COL_LP_5p_N1__AGGGATGAGTGCCATT-1	0.361249	13.4583
001-045_T0_COL_LP_5p_N1__TGGCTGGGTGAAAGAG-1	0.842847	11.5387
001-045_T0_COL_LP_5p_N1__GGCGACTGTGGCAAAC-1	1.06084	11.5418
001-045_T0_COL_LP_5p_N1__CTCGAAAGTTTGGGCC-1	-0.647423	12.3665
001-045_T0_COL_LP_5p_N1__CTCTACGCACGAAAGC-1	-1.44049	12.4417
001-045_T0_COL_LP_5p_N1__TACTCGCTCATCTGCC-1	-0.368906	12.324
001-045_T0_COL_LP_5p_N1__ACAGCCGGTCGAACAG-1	-1.22324	14.1814
001-045_T0_COL_LP_5p_N1__ATCCGAATCCTGTACC-1	-1.0952	11.9599
001-045_T0_COL_LP_5p_N1__CCACCTAAGCTCCTTC-1	-1.16603	13.036
001-045_T0_COL_LP_5p_N1__GGTGAAGTCCAATGGT-1	-0.900589	13.2615
001-045_T0_COL_LP_5p_N1__GGAAAGCGTACCAGTT-1	-0.662255	12.3458
001-045_T0_COL_LP_5p_N1__CTGATCCAGATGTTAG-1	-0.203404	13.3752
001-045_T0_COL_LP_5p_N1__GCACATATCAGTTAGC-1	-0.39191	12.0075
001-045_T0_COL_LP_5p_N1__AGTCTTTGTTGCGCAC-1	-0.0678215	11.6931
001-045_T0_COL_LP_5p_N1__ACCAGTAAGTCATGCT-1	-0.870451	13.8821
001-045_T0_COL_LP_5p_N1__GTGTGCGGTTAAGTAG-1	-0.576823	12.9085
001-045_T0_COL_LP_5p_N1__TCAGATGTCATACGGT-1	-1.11043	11.8837
001-045_T0_COL_LP_5p_N1__TGGCTGGAGACAATAC-1	-0.965815	13.6864
001-045_T0_COL_LP_5p_N1__GATCGCGGTCTAGTGT-1	-1.07262	12.8046
001-045_T0_COL_LP_5p_N1__GGCAATTCATTACGAC-1	-0.00426511	12.2636
001-045_T0_COL_LP_5p_N1__TTAACTCCACGACTCG-1	-0.456018	11.1988
001-045_T0_COL_LP_5p_N1__GTACTCCGTCTAGCGC-1	-1.90756	12.9471
001-045_T0_COL_LP_5p_N1__CTTGGCTGTGCACGAA-1	-1.12545	12.4815
001-045_T0_COL_LP_5p_N1__CGCGGTAAGTTACCCA-1	-1.21182	12.8675
001-045_T0_COL_LP_5p_N1__CTGCGGATCACCGGGT-1	-0.808239	12.3487
001-045_T0_COL_LP_5p_N1__GGATTACCAATAGCAA-1	-0.9274	13.8194
001-045_T0_COL_LP_5p_N1__GTCGTAATCCTTGGTC-1	-1.26864	13.382
001-045_T0_COL_LP_5p_N1__GATCTAGTCCGCATAA-1	-0.445151	11.4909
001-045_T0_COL_LP_5p_N1__GTCACGGGTCTTCGTC-1	-0.933599	12.6098
001-045_T0_COL_LP_5p_N1__GACGTTACATACGCTA-1	-0.46313	13.3338
001-045_T0_COL_LP_5p_N1__CGCGTTTTCACTCCTG-1	-0.49831	11.4365
001-045_T0_COL_LP_5p_N1__TATGCCCCAAACGCGA-1	-0.247491	12.4522
001-045_T0_COL_LP_5p_N1__GATTCAGCAGACAGGT-1	-0.913072	13.1307
001-045_T0_COL_LP_5p_N1__TGCTACCAGAGACTTA-1	-0.128928	12.3543
001-045_T0_COL_LP_5p_N1__ACGAGCCTCAGATAAG-1	-1.45261	13.0302
001-045_T0_COL_LP_5p_N1__GCAATCACAGCTATTG-1	-0.919918	13.5764
001-045_T0_COL_LP_5p_N1__TGTATTCCAAGCTGTT-1	-1.29617	14.1205
001-045_T0_COL_LP_5p_N1__CGTGAGCCACGAGGTA-1	-0.834457	13.4701
001-045_T0_COL_LP_5p_N1__TGACTAGAGGCATGGT-1	-1.49337	13.5281
001-045_T0_COL_LP_5p_N1__ACTATCTTCCAAACTG-1	-1.35533	13.1895
001-045_T0_COL_LP_5p_N1__TTGGAACGTGACAAAT-1	-0.425809	12.7439
001-045_T0_COL_LP_5p_N1__TGGCGCATCAGCAACT-1	-0.510036	12.2931
001-045_T0_COL_LP_5p_N1__TGCTACCAGCGATGAC-1	-0.717548	12.9178
001-045_T0_COL_LP_5p_N1__GAGTCCGTCTGTTTGT-1	-0.918487	12.8916
001-045_T0_COL_LP_5p_N1__TTCTACAGTTCGTGAT-1	-0.458134	12.1887
001-045_T0_COL_LP_5p_N1__GGGAGATAGGGATCTG-1	-0.583198	11.9876
001-045_T0_COL_LP_5p_N1__TGAGGGAAGACAGGCT-1	-1.87019	13.3381
001-045_T0_COL_LP_5p_N1__GCTTCCAGTCGCGTGT-1	-1.26252	13.8305
001-045_T0_COL_LP_5p_N1__TGAGCATTCGGTTAAC-1	-0.94829	12.4503
001-045_T0_COL_LP_5p_N1__TGTGTTTTCCACGAAT-1	-1.04411	12.4767
001-045_T0_COL_LP_5p_N1__CATTCGCGTGCGAAAC-1	-1.56	13.5359
001-045_T0_COL_LP_5p_N1__ACATACGAGACACGAC-1	-2.18079	13.1908
001-045_T0_COL_LP_5p_N1__CCGGTAGGTGCGAAAC-1	-0.781021	13.7608
001-045_T0_COL_LP_5p_N1__AGGGTGACAAGGTTCT-1	-0.670606	13.2111
001-045_T0_COL_LP_5p_N1__ACTTGTTGTCAAGCGA-1	0.191739	12.2494
001-045_T0_COL_LP_5p_N1__TGCTGCTAGTGTACCT-1	-0.720696	12.1309
001-045_T0_COL_LP_5p_N1__AACCATGGTCGCTTCT-1	-1.2096	12.7123
001-045_T0_COL_LP_5p_N1__CACATTTCATTTGCTT-1	-1.5216	12.256
001-045_T0_COL_LP_5p_N1__CCTCAGTTCTCGTTTA-1	-0.767561	11.8959
001-045_T0_COL_LP_5p_N1__TTTGGTTTCGGCCGAT-1	-0.809126	12.7856
001-045_T0_COL_LP_5p_N1__GAAATGATCCACTGGG-1	-0.827828	14.2036
001-045_T0_COL_LP_5p_N1__GGAATAATCTCGGACG-1	-0.288951	12.1229
001-045_T0_COL_LP_5p_N1__CCGTTCAGTCTAGTCA-1	-0.692732	13.4629
001-045_T0_COL_LP_5p_N1__TGCCCTATCTTTACAC-1	-1.03419	12.6764
001-045_T0_COL_LP_5p_N1__AATCCAGCACATGGGA-1	0.823838	11.633
001-045_T0_COL_LP_5p_N1__CCATGTCTCCGATATG-1	-1.45099	13.5636
001-045_T0_COL_LP_5p_N1__GGCGACTAGATGCCAG-1	-1.49963	12.4994
001-045_T0_COL_LP_5p_N1__TGCTGCTGTCCGAACC-1	0.339147	12.255
001-045_T0_COL_LP_5p_N1__TAGAGCTTCGCCGTGA-1	-1.48378	12.4451
001-045_T0_COL_LP_5p_N1__CCGGGATGTTTGCATG-1	-1.32519	13.204
001-045_T0_COL_LP_5p_N1__AAGTCTGAGAACAATC-1	-1.4321	12.6335
001-045_T0_COL_LP_5p_N1__CGTCTACGTAAACACA-1	-0.776095	13.645
001-045_T0_COL_LP_5p_N1__GCTGGGTAGACAGAGA-1	-0.366283	13.3032
001-045_T0_COL_LP_5p_N1__TGTGTTTCATCACCCT-1	-1.4669	13.3879
001-045_T0_COL_LP_5p_N1__ACTGCTCGTTCCACTC-1	-0.614512	12.4756
001-045_T0_COL_LP_5p_N1__GGCAATTGTCCTAGCG-1	0.21924	13.1794
001-045_T0_COL_LP_5p_N1__CGCGGTACAGGAATGC-1	-0.113092	12.1191
001-045_T0_COL_LP_5p_N1__ACACCGGGTCTCGTTC-1	-1.52589	12.7618
001-045_T0_COL_LP_5p_N1__CACAGTAAGAGCAATT-1	-0.168267	11.921
001-045_T0_COL_LP_5p_N1__CAGCAGCTCGGAATCT-1	-1.6266	13.442
001-045_T0_COL_LP_5p_N1__GATGAAAGTGACTCAT-1	-0.66872	13.1261
001-045_T0_COL_LP_5p_N1__TGCGTGGCACGTCAGC-1	0.0352211	12.3407
001-045_T0_COL_LP_5p_N1__GAATGAAAGAACAATC-1	-0.519776	13.4209
001-045_T0_COL_LP_5p_N1__AGGGTGATCACAAACC-1	-1.43791	12.9771
001-045_T0_COL_LP_5p_N1__GATTCAGGTCAACATC-1	-1.3417	13.1722
001-045_T0_COL_LP_5p_N1__GATCGCGAGCGTAATA-1	-0.570886	12.7068
001-045_T0_COL_LP_5p_N1__AGTAGTCCATTCTTAC-1	-1.31727	12.4569
001-045_T0_COL_LP_5p_N1__ATAGACCTCGTGGTCG-1	-0.757881	13.8766
001-045_T0_COL_LP_5p_N1__GTAGTCATCCATGAGT-1	-0.736218	13.793
001-045_T0_COL_LP_5p_N1__TCTTTCCGTCGAGATG-1	-1.3055	13.2052
001-045_T0_COL_LP_5p_N1__TGGCTGGTCAGTCCCT-1	-0.160592	11.4869
001-045_T0_COL_LP_5p_N1__AGTGTCAGTGGGTATG-1	-0.263746	13.4827
001-045_T0_COL_LP_5p_N1__TAGACCATCACCGTAA-1	-0.86917	13.1843
001-045_T0_COL_LP_5p_N1__TATGCCCTCTCTAAGG-1	-1.02793	14.0032
001-045_T0_COL_LP_5p_N1__CACAGTACAGTAAGAT-1	-0.728556	12.4615
001-045_T0_COL_LP_5p_N1__TCCACACCAAGCTGGA-1	-0.543629	13.2287
001-045_T0_COL_LP_5p_N1__TAGCCGGAGCCCAGCT-1	-1.04276	11.9518
001-045_T0_COL_LP_5p_N1__GACGCGTAGGGATACC-1	-1.60236	13.2359
001-045_T0_COL_LP_5p_N1__TCACAAGGTGAAAGAG-1	-0.352724	13.5663
001-045_T0_COL_LP_5p_N1__CTCGAGGGTAGCGTCC-1	-1.62158	13.7165
001-045_T0_COL_LP_5p_N1__GCTCTGTTCTAACCGA-1	-1.07565	13.2703
001-045_T0_COL_LP_5p_N1__CCTTACGCAATGTAAG-1	-0.49678	12.0722
001-045_T0_COL_LP_5p_N1__TCGCGAGAGCACAGGT-1	-0.858895	12.7712
001-045_T0_COL_LP_5p_N1__CGGACACGTTGAACTC-1	-1.05666	13.5365
001-045_T0_COL_LP_5p_N1__ACGATACAGGCCCGTT-1	-1.00904	13.8745
001-045_T0_COL_LP_5p_N1__AACGTTGAGAGTGAGA-1	-1.36025	12.8222
001-045_T0_COL_LP_5p_N1__AACCGCGAGGTGCAAC-1	-0.872845	12.6442
001-045_T0_COL_LP_5p_N1__TTGAACGCATGCATGT-1	-1.17582	13.6364
001-045_T0_COL_LP_5p_N1__CATCGGGTCTGCGGCA-1	-1.06415	13.1635
001-045_T0_COL_LP_5p_N1__GCAGCCAGTTCACGGC-1	-1.13381	12.7287
001-045_T0_COL_LP_5p_N1__CATATTCGTCGAGTTT-1	-1.28167	12.0112
001-045_T0_COL_LP_5p_N1__TAAGCGTGTCGTTGTA-1	-1.10247	13.8139
001-045_T0_COL_LP_5p_N1__GCAAACTAGTCAATAG-1	0.0125449	13.8516
001-045_T0_COL_LP_5p_N1__CAACCAAAGGTGCTTT-1	-1.04096	14.0294
001-045_T0_COL_LP_5p_N1__TAGTTGGGTGTAAGTA-1	-1.86294	13.3574
001-045_T0_COL_LP_5p_N1__CACAGGCGTACCCAAT-1	0.385832	11.4943
001-045_T0_COL_LP_5p_N1__TGGGAAGGTTGGTTTG-1	0.167907	13.7373
001-045_T0_COL_LP_5p_N1__AGCCTAAGTGGTAACG-1	-0.573101	11.5285
001-045_T0_COL_LP_5p_N1__AGTGAGGAGATCCGAG-1	-0.340134	13.6181
001-045_T0_COL_LP_5p_N1__ACCAGTACAAGAGTCG-1	-0.542173	13.8316
001-045_T0_COL_LP_5p_N1__AGAATAGTCACATAGC-1	-0.177015	11.4827
001-045_T0_COL_LP_5p_N1__ACACTGAGTAGAAAGG-1	-0.186354	12.9729
001-045_T0_COL_LP_5p_N1__GGTGAAGGTGCAACTT-1	-0.504311	13.7722
001-045_T0_COL_LP_5p_N1__AGTCTTTAGATCCCAT-1	-0.685403	13.7832
001-045_T0_COL_LP_5p_N1__TCTTCGGCAAGACACG-1	-0.373049	11.048
001-045_T0_COL_LP_5p_N1__CACATAGGTTAAGATG-1	-2.5208	13.0885
001-045_T0_COL_LP_5p_N1__GCATGATCAGGAATCG-1	-1.43442	12.2415
001-045_T0_COL_LP_5p_N1__AGAATAGCAGACGTAG-1	-1.58985	12.8571
001-045_T0_COL_LP_5p_N1__CTCGTACCAGCGTTCG-1	-0.294173	12.4051
001-045_T0_COL_LP_5p_N1__GTCCTCAGTCTGGAGA-1	-0.581819	12.0103
001-045_T0_COL_LP_5p_N1__CAAGATCGTAAATGTG-1	-0.795575	13.5706
001-045_T0_COL_LP_5p_N1__CATGGCGCATGTTGAC-1	-0.804024	13.8847
001-045_T0_COL_LP_5p_N1__CAAGATCTCACGCATA-1	-1.05094	12.9602
001-045_T0_COL_LP_5p_N1__AGATCTGCACATTAGC-1	-1.04433	12.5036
001-045_T0_COL_LP_5p_N1__AGTAGTCTCGTCGTTC-1	-0.0893011	12.1023
001-045_T0_COL_LP_5p_N1__AATCCAGCAGGCTGAA-1	-0.876683	12.7015
001-045_T0_COL_LP_5p_N1__TTGGAACAGCCACGCT-1	-0.821391	14.0084
001-045_T0_COL_LP_5p_N1__GATCGCGGTTATCCGA-1	0.16724	12.3979
001-045_T0_COL_LP_5p_N1__GCATGCGCATTAGGCT-1	-0.856209	12.13
001-045_T0_COL_LP_5p_N1__ACGATGTTCGGGAGTA-1	-0.773972	13.2075
001-045_T0_COL_LP_5p_N1__AAAGATGAGATGCGAC-1	-0.49189	11.4473
001-045_T0_COL_LP_5p_N1__GACTGCGCATATGGTC-1	-0.467743	13.3285
001-045_T0_COL_LP_5p_N1__TACACGATCCTAAGTG-1	-0.745949	12.7544
001-045_T0_COL_LP_5p_N1__AAATGCCAGTGCCAGA-1	-0.651046	12.5178
001-045_T0_COL_LP_5p_N1__CGAGCCATCTATCCTA-1	-0.584164	14.1752
001-045_T0_COL_LP_5p_N1__TGGACGCAGCTAGGCA-1	-1.00677	11.4602
001-045_T0_COL_LP_5p_N1__TCGGTAACACGACTCG-1	-1.28525	12.4336
001-045_T0_COL_LP_5p_N1__GGCTGGTAGACACGAC-1	-0.259366	11.5365
001-045_T0_COL_LP_5p_N1__ACCCACTAGTCTCGGC-1	-1.45467	13.481
001-045_T0_COL_LP_5p_N1__CGTAGCGCACAACGCC-1	-1.96567	13.4269
001-045_T0_COL_LP_5p_N1__GACTGCGGTACAGACG-1	-0.786702	13.1949
001-045_T0_COL_LP_5p_N1__TCACAAGAGCTAGTCT-1	-0.581098	12.7022
001-045_T0_COL_LP_5p_N1__GCACTCTAGCCCTAAT-1	-1.78566	12.5276
001-045_T0_COL_LP_5p_N1__AGTTGGTGTTGTCGCG-1	-1.28181	13.9462
001-045_T0_COL_LP_5p_N1__AGGTCATAGCGTGAAC-1	0.0888873	14.1412
001-045_T0_COL_LP_5p_N1__GGCAATTAGGTGCTTT-1	-1.26772	13.695
001-045_T0_COL_LP_5p_N1__CGGAGTCCATCGGTTA-1	-0.001064	13.3997
001-045_T0_COL_LP_5p_N1__CTCGTACTCTGCTGTC-1	-0.859967	13.131
001-045_T0_COL_LP_5p_N1__GACGTTAGTATAAACG-1	-0.00841209	11.1795
001-045_T0_COL_LP_5p_N1__CGTGTCTCATGATCCA-1	-1.46883	13.2506
001-045_T0_COL_LP_5p_N1__CAGCAGCGTTAAGAAC-1	-0.471612	13.5002
001-045_T0_COL_LP_5p_N1__AGCATACAGCCACGTC-1	-0.52726	13.7707
001-045_T0_COL_LP_5p_N1__GGCAATTCACTAAGTC-1	-0.365743	13.5155
001-045_T0_COL_LP_5p_N1__TTGACTTCAGGACCCT-1	-1.34747	13.0322
001-045_T0_COL_LP_5p_N1__GCGAGAATCATTGCGA-1	-0.375541	12.4259
001-045_T0_COL_LP_5p_N1__TTAACTCTCACGGTTA-1	-0.0876911	12.973
001-045_T0_COL_LP_5p_N1__TAGCCGGGTCATGCCG-1	-1.52663	11.662
001-045_T0_COL_LP_5p_N1__CACACTCCATGGAATA-1	-1.26486	12.9937
001-045_T0_COL_LP_5p_N1__CACACCTGTGCAACTT-1	-0.458793	13.9238
001-045_T0_COL_LP_5p_N1__AAATGCCTCAACACTG-1	-1.38334	13.0088
001-045_T0_COL_LP_5p_N1__AGCCTAACAACTTGAC-1	-0.174104	11.17
001-045_T0_COL_LP_5p_N1__TGACTTTAGAGAACAG-1	-0.430966	11.5807
001-045_T0_COL_LP_5p_N1__CGGACGTAGTAGTGCG-1	-0.348166	13.235
001-045_T0_COL_LP_5p_N1__CAGCAGCCATTCTTAC-1	-0.0276111	13.8134
001-045_T0_COL_LP_5p_N1__CACATTTAGCAAATCA-1	-1.55649	13.5431
001-045_T0_COL_LP_5p_N1__TGCCCATTCGGCGCTA-1	-0.92498	12.8845
001-045_T0_COL_LP_5p_N1__ACCGTAAGTTAAGTAG-1	-1.79746	13.1343
001-045_T0_COL_LP_5p_N1__TCTCTAATCCTTTCTC-1	-1.25587	13.0965
001-045_T0_COL_LP_5p_N1__GCGCGATGTTATGTGC-1	-0.874903	13.9357
001-045_T0_COL_LP_5p_N1__CAGCAGCCACGTAAGG-1	-1.07328	12.6392
001-045_T0_COL_LP_5p_N1__ATCGAGTCAAACCTAC-1	-0.955354	13.427
001-045_T0_COL_LP_5p_N1__GCAGTTACATATGAGA-1	-1.50958	12.8118
001-045_T0_COL_LP_5p_N1__TCGTAGACATTGTGCA-1	-0.70438	12.429
001-045_T0_COL_LP_5p_N1__TGTTCCGCACAGATTC-1	-0.443764	11.5695
001-045_T0_COL_LP_5p_N1__GCTCTGTGTTTACTCT-1	-1.22639	12.7356
001-045_T0_COL_LP_5p_N1__GGACAAGGTACCATCA-1	-0.299168	13.7272
001-045_T0_COL_LP_5p_N1__ACGCCGAGTCCAGTTA-1	-1.25233	13.3165
001-045_T0_COL_LP_5p_N1__GAATGAACAGGCTGAA-1	-0.859187	13.1411
001-045_T0_COL_LP_5p_N1__GACTACAAGTTAGGTA-1	0.433843	11.3071
001-045_T0_COL_LP_5p_N1__GAACGGAAGTAGGTGC-1	-1.07126	12.616
001-045_T0_COL_LP_5p_N1__GTAGTCACAATAAGCA-1	-1.68131	13.5696
001-045_T0_COL_LP_5p_N1__CTGATAGAGTGTACCT-1	-0.920372	12.3643
001-045_T0_COL_LP_5p_N1__GGGAGATAGATCGGGT-1	0.278147	13.238
001-045_T0_COL_LP_5p_N1__CTCTAATCAGGTCCAC-1	-2.74808	13.2213
001-045_T0_COL_LP_5p_N1__TCGCGTTGTAGCTTGT-1	-0.949132	12.6587
001-045_T0_COL_LP_5p_N1__CCTTACGAGGAGCGAG-1	-0.816723	12.5519
001-045_T0_COL_LP_5p_N1__GCTGCAGAGTTTGCGT-1	0.150233	12.1091
001-045_T0_COL_LP_5p_N1__CGGGTCACAGGGTTAG-1	-1.33211	14.0046
001-045_T0_COL_LP_5p_N1__TCGCGAGTCGCGGATC-1	-1.05159	12.5747
001-045_T0_COL_LP_5p_N1__TGCCCATGTAGAGCTG-1	-0.596345	12.5253
001-045_T0_COL_LP_5p_N1__ACTGATGCACTCTGTC-1	-0.184702	12.6439
001-045_T0_COL_LP_5p_N1__AGCGTATTCTCAAGTG-1	-1.07579	13.7259
001-045_T0_COL_LP_5p_N1__CACACCTCAGCGTAAG-1	-0.753154	13.64
001-045_T0_COL_LP_5p_N1__TAGCCGGAGATGAGAG-1	-1.47848	12.3706
001-045_T0_COL_LP_5p_N1__GCACTCTAGATCCCGC-1	-1.3948	12.439
001-045_T0_COL_LP_5p_N1__TGGGAAGGTCCGAGTC-1	-0.72331	13.1296
001-045_T0_COL_LP_5p_N1__TACACGATCACCACCT-1	-0.72805	13.2585
001-045_T0_COL_LP_5p_N1__GAAGCAGGTGCTAGCC-1	-1.51523	12.6641
001-045_T0_COL_LP_5p_N1__CTTGGCTGTCTTGCGG-1	-1.28014	12.8712
001-045_T0_COL_LP_5p_N1__GCACATATCGGCATCG-1	-0.970477	13.3064
001-045_T0_COL_LP_5p_N1__GCGCAGTCACCCATGG-1	0.176372	11.5969
001-045_T0_COL_LP_5p_N1__CCGGGATTCTGTGCAA-1	-0.0120197	13.3405
001-045_T0_COL_LP_5p_N1__CGTTAGACACCATCCT-1	-0.190909	13.3225
001-045_T0_COL_LP_5p_N1__ATTACTCGTGCAGGTA-1	-1.48067	13.4637
001-045_T0_COL_LP_5p_N1__GATCGCGTCACAATGC-1	0.0295785	13.5069
001-045_T0_COL_LP_5p_N1__CGTCTACCATGAGCGA-1	-0.398439	13.4812
001-045_T0_COL_LP_5p_N1__GTCACAAGTCGAGATG-1	-1.31817	13.944
001-045_T0_COL_LP_5p_N1__TAGAGCTCACACCGAC-1	-1.70337	13.8007
001-045_T0_COL_LP_5p_N1__CCCAATCGTTCGCGAC-1	-1.45789	12.4465
001-045_T0_COL_LP_5p_N1__TTCGGTCCAAAGGAAG-1	-0.336577	13.56
001-045_T0_COL_LP_5p_N1__ATGCGATTCAGCTGGC-1	-1.33651	12.5882
001-045_T0_COL_LP_5p_N1__TATGCCCTCAAGCCTA-1	-1.04597	12.7656
001-045_T0_COL_LP_5p_N1__CATCGAACATCGATTG-1	-0.908085	14.0292
001-045_T0_COL_LP_5p_N1__ATGTGTGAGAGGTAGA-1	-0.342349	13.784
001-045_T0_COL_LP_5p_N1__TACCTTAAGACTAGGC-1	-0.855688	13.1114
001-045_T0_COL_LP_5p_N1__TCTTTCCGTTGAGTTC-1	-1.74868	12.784
001-045_T0_COL_LP_5p_N1__GCTGCGAGTGCAGGTA-1	-1.18673	14.0327
001-045_T0_COL_LP_5p_N1__CGGGTCATCTTCCTTC-1	-1.22596	12.2388
001-045_T0_COL_LP_5p_N1__CACCTTGAGGTGCACA-1	-0.490409	13.1523
001-045_T0_COL_LP_5p_N1__ACGCCAGCATGAACCT-1	0.397142	13.8192
001-045_T0_COL_LP_5p_N1__GTTCGGGCATCTATGG-1	-0.0625094	12.0502
001-045_T0_COL_LP_5p_N1__ACGGCCAGTAGCTGCC-1	0.411903	12.2964
001-045_T0_COL_LP_5p_N1__GTCGTAAAGACAGAGA-1	-0.511611	11.6556
001-045_T0_COL_LP_5p_N1__AGCAGCCGTATCACCA-1	-2.21824	12.8958
001-045_T0_COL_LP_5p_N1__GATGAAAGTCTAAAGA-1	-0.0997115	11.2516
001-045_T0_COL_LP_5p_N1__CCCTCCTCAGTCACTA-1	-0.514084	11.1225
001-045_T0_COL_LP_5p_N1__TGCGGGTAGCGTCTAT-1	-0.984803	11.7285
001-045_T0_COL_LP_5p_N1__CCAGCGAAGGCCATAG-1	-1.13663	12.7718
001-045_T0_COL_LP_5p_N1__TCTTTCCGTCTAGAGG-1	-1.30637	13.0264
001-045_T0_COL_LP_5p_N1__CACCACTGTACCGAGA-1	-0.766074	12.4485
001-045_T0_COL_LP_5p_N1__GACTACACAACCGCCA-1	-1.46222	13.9981
001-045_T0_COL_LP_5p_N1__ACATGGTCAGGAACGT-1	-1.20412	13.6202
001-045_T0_COL_LP_5p_N1__CGCTTCAGTCAGAAGC-1	-0.545574	12.1822
001-045_T0_COL_LP_5p_N1__ATTGGACGTCGAGATG-1	-1.12711	12.1942
001-045_T0_COL_LP_5p_N1__TGAGCATCATAGAAAC-1	0.196809	13.3572
001-045_T0_COL_LP_5p_N1__ATAGACCGTCACTTCC-1	-1.22594	12.9652
001-045_T0_COL_LP_5p_N1__AGAGTGGGTGAGGCTA-1	-0.659227	13.4144
001-045_T0_COL_LP_5p_N1__TCACGAAAGTTAACGA-1	-0.0644024	12.6614
001-045_T0_COL_LP_5p_N1__ACTGATGTCAGGCGAA-1	-0.0256077	13.3997
001-045_T0_COL_LP_5p_N1__CATATTCAGATCCCAT-1	-0.959441	13.8783
001-045_T0_COL_LP_5p_N1__GACGGCTTCAGGTTCA-1	-0.927477	13.3975
001-045_T0_COL_LP_5p_N1__GTATCTTCAGTACACT-1	-0.671528	12.6735
001-045_T0_COL_LP_5p_N1__TAAGTGCTCCTGCAGG-1	-0.777304	12.7386
001-045_T0_COL_LP_5p_N1__GCTTCCACAATGGTCT-1	0.0883997	13.0208
001-045_T0_COL_LP_5p_N1__TAGTTGGAGGACGAAA-1	-1.4046	13.1418
001-045_T0_COL_LP_5p_N1__TTGACTTAGCTAACAA-1	-0.306262	13.3391
001-045_T0_COL_LP_5p_N1__GAACCTATCACAACGT-1	-0.721228	12.25
001-045_T0_COL_LP_5p_N1__AGCGTATAGCCAGTAG-1	1.13307	11.5281
001-045_T0_COL_LP_5p_N1__TCGTACCTCAGAGCTT-1	-1.02721	13.3424
001-045_T0_COL_LP_5p_N1__CAGCGACGTCTTCAAG-1	-0.536628	12.2148
001-045_T0_COL_LP_5p_N1__GTCCTCAGTTGTGGAG-1	-1.00358	13.1362
001-045_T0_COL_LP_5p_N1__GATGAAACAGCTGCTG-1	-0.600924	12.2194
001-045_T0_COL_LP_5p_N1__TAGACCAGTAATAGCA-1	-0.895335	12.9278
001-045_T0_COL_LP_5p_N1__CCTACACCAGGGATTG-1	0.0198356	12.13
001-045_T0_COL_LP_5p_N1__TACTTACTCTTGCAAG-1	-0.835279	14.0757
001-045_T0_COL_LP_5p_N1__TGGTTCCGTACAGACG-1	-1.28407	12.3052
001-045_T0_COL_LP_5p_N1__CAGGTGCCATCGATGT-1	-1.02119	13.6083
001-045_T0_COL_LP_5p_N1__CGATGGCAGGTACTCT-1	-1.5883	13.7651
001-045_T0_COL_LP_5p_N1__TCCACACGTCCGCTGA-1	-1.53479	12.751
001-045_T0_COL_LP_5p_N1__GTAACGTTCAGGTTCA-1	0.157429	12.0435
001-045_T0_COL_LP_5p_N1__TAGCCGGCAATGACCT-1	-1.63513	12.6609
001-045_T0_COL_LP_5p_N1__ATCACGACATCTCCCA-1	-0.523019	12.5746
001-045_T0_COL_LP_5p_N1__AAGCCGCTCAGTCCCT-1	-1.31048	14.2735
001-045_T0_COL_LP_5p_N1__ACCCACTCAACTGGCC-1	-0.371422	12.897
001-045_T0_COL_LP_5p_N1__AGTGGGACAGTGAGTG-1	-0.740395	13.2176
001-045_T0_COL_LP_5p_N1__GGTGTTAAGTTACCCA-1	-0.782352	12.2597
001-045_T0_COL_LP_5p_N1__TTGCGTCAGAGACTTA-1	-0.891058	12.5074
001-045_T0_COL_LP_5p_N1__ATCCACCCAGTATGCT-1	-1.25267	12.5238
001-045_T0_COL_LP_5p_N1__GAATGAACAGAAGCAC-1	-1.53355	13.6116
001-045_T0_COL_LP_5p_N1__CTAGAGTGTATATCCG-1	-1.18946	13.5969
001-045_T0_COL_LP_5p_N1__TGCACCTGTCTCCCTA-1	-1.2376	12.4809
001-045_T0_COL_LP_5p_N1__CGTCTACGTGTCGCTG-1	-1.47694	13.3025
001-045_T0_COL_LP_5p_N1__GGTGTTAGTCAATACC-1	-0.612025	11.0386
001-045_T0_COL_LP_5p_N1__TGAGCCGGTATAGTAG-1	-0.0466936	12.081
001-045_T0_COL_LP_5p_N1__GTGTGCGCACCTTGTC-1	-1.47907	13.6186
001-045_T0_COL_LP_5p_N1__CTGCGGATCCGGGTGT-1	-0.502726	11.4113
001-045_T0_COL_LP_5p_N1__GACAGAGCACCAGTTA-1	-0.845373	12.5491
001-045_T0_COL_LP_5p_N1__TTAACTCAGCTCCTTC-1	-0.349955	12.6088
001-045_T0_COL_LP_5p_N1__ACGGGTCGTGACTCAT-1	1.70373	10.7576
001-045_T0_COL_LP_5p_N1__GACTACATCTGCGACG-1	-0.892518	13.5842
001-045_T0_COL_LP_5p_N1__TCAGCAAAGTATCTCG-1	-1.17943	12.9411
001-045_T0_COL_LP_5p_N1__CAACTAGTCGGCATCG-1	-1.76181	13.1837
001-045_T0_COL_LP_5p_N1__CGATCGGGTTTACTCT-1	-1.00534	13.3334
001-045_T0_COL_LP_5p_N1__GACTGCGAGAGGGATA-1	0.0774408	12.1736
001-045_T0_COL_LP_5p_N1__CACATTTCAACGATGG-1	-0.824976	12.3911
001-045_T0_COL_LP_5p_N1__GGGTTGCTCCTATGTT-1	0.0770558	13.4879
001-045_T0_COL_LP_5p_N1__GATCAGTCAGGCAGTA-1	-0.742988	13.8686
001-045_T0_COL_LP_5p_N1__AGGTCCGAGGTGCTTT-1	1.09329	11.4066
001-045_T0_COL_LP_5p_N1__TACTCGCAGTCATGCT-1	-0.530009	13.1962
001-045_T0_COL_LP_5p_N1__CTCGTCAGTGCAACGA-1	0.0231965	12.3143
001-045_T0_COL_LP_5p_N1__TGGCTGGCAATGAATG-1	-0.56165	10.9811
001-045_T0_COL_LP_5p_N1__ATCTGCCGTTCAGTAC-1	-1.27942	13.0229
001-045_T0_COL_LP_5p_N1__GGTGCGTGTCGATTGT-1	-0.25484	13.1924
001-045_T0_COL_LP_5p_N1__GTATTCTTCAAACCGT-1	-1.03224	12.9883
001-045_T0_COL_LP_5p_N1__TTCTTAGTCAGCTTAG-1	-1.14881	13.8354
001-045_T0_COL_LP_5p_N1__TATTACCAGCCCTAAT-1	-1.68741	13.7797
001-045_T0_COL_LP_5p_N1__CTGGTCTTCTACCTGC-1	-0.960434	12.7876
001-045_T0_COL_LP_5p_N1__GTTTCTAGTGAACCTT-1	0.0487533	11.6981
001-045_T0_COL_LP_5p_N1__GGTGAAGTCTTATCTG-1	-2.31178	12.7648
001-045_T0_COL_LP_5p_N1__CAACTAGCAGCAGTTT-1	0.0435235	11.249
001-045_T0_COL_LP_5p_N1__CGGGTCACAAGGTTTC-1	-0.602711	13.9563
001-045_T0_COL_LP_5p_N1__ATGGGAGCACCGGAAA-1	-0.411522	12.559
001-045_T0_COL_LP_5p_N1__ACACTGATCATGTAGC-1	0.360179	12.0936
001-045_T0_COL_LP_5p_N1__AGGGATGTCGGATGGA-1	0.864737	11.7305
001-045_T0_COL_LP_5p_N1__CTCCTAGAGACAAGCC-1	-0.660151	12.4818
001-045_T0_COL_LP_5p_N1__GAGTCCGCAACTGCGC-1	-1.39142	13.2396
001-045_T0_COL_LP_5p_N1__TCATTACCACTCTGTC-1	-1.11918	13.1198
001-045_T0_COL_LP_5p_N1__TCCCGATAGAGTCTGG-1	-0.139564	13.2389
001-045_T0_COL_LP_5p_N1__AGCTCTCTCAGCCTAA-1	-1.19793	12.3472
001-045_T0_COL_LP_5p_N1__CGCGGTATCCGAGCCA-1	-1.713	13.4521
001-045_T0_COL_LP_5p_N1__CTTAACTAGAAACGCC-1	-0.406584	13.6869
001-045_T0_COL_LP_5p_N1__TACTTGTCAGACGCAA-1	-2.064	12.5788
001-045_T0_COL_LP_5p_N1__GAACGGAAGCAGCCTC-1	-0.769855	13.3694
001-045_T0_COL_LP_5p_N1__CAAGTTGGTTCAGGCC-1	-0.436092	13.4919
001-045_T0_COL_LP_5p_N1__GGACAAGCAGTCTTCC-1	-1.06429	13.1465
001-045_T0_COL_LP_5p_N1__GTATTCTAGGTGATTA-1	-1.06217	13.8088
001-045_T0_COL_LP_5p_N1__GATCGCGAGTTCGATC-1	-1.46736	13.6331
001-045_T0_COL_LP_5p_N1__CAAGAAACATGCAACT-1	-0.580763	11.2952
001-045_T0_COL_LP_5p_N1__AAAGTAGGTTGCGCAC-1	0.0158693	11.2106
001-045_T0_COL_LP_5p_N1__GCCTCTATCGACAGCC-1	0.632739	11.8914
001-045_T0_COL_LP_5p_N1__GACTAACCAATCTGCA-1	-1.27441	12.994
001-045_T0_COL_LP_5p_N1__ACACTGAGTTGTACAC-1	-0.501409	12.4229
001-045_T0_COL_LP_5p_N1__TGCCAAATCTCTAAGG-1	-0.788958	12.8548
001-045_T0_COL_LP_5p_N1__CACACCTTCTTGAGAC-1	-0.967839	13.6027
001-045_T0_COL_LP_5p_N1__GCGAGAAAGAGTACCG-1	-0.960538	12.9351
001-045_T0_COL_LP_5p_N1__CGCGTTTGTGACGGTA-1	-1.27411	13.2384
001-045_T0_COL_LP_5p_N1__TCATTTGTCCATGAAC-1	-0.888899	13.321
001-045_T0_COL_LP_5p_N1__TGACTTTAGACTCGGA-1	-0.576267	13.1459
001-045_T0_COL_LP_5p_N1__CTCCTAGGTTACCGAT-1	-1.43756	12.534
001-045_T0_COL_LP_5p_N1__TTGGCAATCAACACAC-1	-1.03244	13.0141
001-045_T0_COL_LP_5p_N1__CGTAGCGTCAACGCTA-1	-1.13076	12.7118
001-045_T0_COL_LP_5p_N1__TACGGGCGTTCGGGCT-1	-0.965337	13.8137
001-045_T0_COL_LP_5p_N1__GGGAATGAGAAGAAGC-1	-0.488891	11.224
001-045_T0_COL_LP_5p_N1__TTCTCCTCATGCAATC-1	-1.73851	13.6484
001-045_T0_COL_LP_5p_N1__GAAGCAGGTTAAGTAG-1	-0.186368	13.3485
001-045_T0_COL_LP_5p_N1__AGTGAGGAGGCGTACA-1	-1.95101	12.723
001-045_T0_COL_LP_5p_N1__CCTACACTCCTATTCA-1	-1.39133	13.0369
001-045_T0_COL_LP_5p_N1__GCTGCGATCTCCAACC-1	-1.32585	13.0898
001-045_T0_COL_LP_5p_N1__GATCTAGAGCTTTGGT-1	-0.978126	12.2523
001-045_T0_COL_LP_5p_N1__TACTTACCAATGGTCT-1	0.362719	12.0849
001-045_T0_COL_LP_5p_N1__TCGTACCCAGGTCCAC-1	-0.331092	12.026
001-045_T0_COL_LP_5p_N1__CTAATGGTCTTGAGGT-1	-0.533945	13.8737
001-045_T0_COL_LP_5p_N1__AGCTCCTTCAGGTAAA-1	-1.21641	12.8162
001-045_T0_COL_LP_5p_N1__TTCTCAAAGAAACCAT-1	0.0943491	12.5011
001-045_T0_COL_LP_5p_N1__GTATCTTTCCAGTATG-1	-0.0867537	12.3605
001-045_T0_COL_LP_5p_N1__CATCCACTCGAGCCCA-1	-1.30731	13.4403
001-045_T0_COL_LP_5p_N1__CTAGAGTGTAGCAAAT-1	-1.5156	12.662
001-045_T0_COL_LP_5p_N1__TGCGTGGTCTACTTAC-1	-1.09888	13.0685
001-045_T0_COL_LP_5p_N1__AACCATGTCAACGGGA-1	-0.782978	12.1522
001-045_T0_COL_LP_5p_N1__CGAGCACAGGATGGAA-1	-1.11727	13.0971
001-045_T0_COL_LP_5p_N1__CCGTTCAGTTAAGATG-1	-1.69126	13.2928
001-045_T0_COL_LP_5p_N1__GATCGCGTCCCATTTA-1	-1.12091	13.1168
001-045_T0_COL_LP_5p_N1__AGCGTATTCTGCTGTC-1	-1.1535	12.9666
001-045_T0_COL_LP_5p_N1__AGCTCCTCATCCGCGA-1	-0.300507	11.4617
001-045_T0_COL_LP_5p_N1__GTAGTCAAGGACAGCT-1	-0.345834	13.4263
001-045_T0_COL_LP_5p_N1__GACTGCGGTTGAGGTG-1	-0.759872	13.8693
001-045_T0_COL_LP_5p_N1__CGTTGGGAGACTCGGA-1	0.323456	11.8395
001-045_T0_COL_LP_5p_N1__GGAAAGCTCCTCTAGC-1	-0.201169	13.4982
001-045_T0_COL_LP_5p_N1__CATCAAGGTTGTTTGG-1	-0.645051	13.8014
001-045_T0_COL_LP_5p_N1__CCGTGGAGTCCGAATT-1	-0.917049	13.7071
001-045_T0_COL_LP_5p_N1__GGGAGATAGCGAAGGG-1	0.474423	11.9537
001-045_T0_COL_LP_5p_N1__GCTGGGTGTACCGGCT-1	-0.532144	12.062
001-045_T0_COL_LP_5p_N1__TGGCTGGGTAAGGGAA-1	-1.76384	12.5906
001-045_T0_COL_LP_5p_N1__ACGATACTCAATAAGG-1	-1.10962	13.5457
001-045_T0_COL_LP_5p_N1__GACAGAGAGTCCATAC-1	-0.1766	13.9443
001-045_T0_COL_LP_5p_N1__TCGCGTTCATGATCCA-1	-0.879988	12.8102
001-045_T0_COL_LP_5p_N1__CACACTCCAGCTCGAC-1	-1.43275	13.6972
001-045_T0_COL_LP_5p_N1__CGTCAGGGTCTTGATG-1	-1.11492	13.3875
001-045_T0_COL_LP_5p_N1__CTAAGACTCCGAATGT-1	-1.07671	13.5162
001-045_T0_COL_LP_5p_N1__TCAGCAAAGATGTGTA-1	-0.803557	11.0133
001-045_T0_COL_LP_5p_N1__AGAGCGAGTACTTCTT-1	-1.19158	14.3444
001-045_T0_COL_LP_5p_N1__GTCCTCACACCCAGTG-1	-0.562927	13.0685
001-045_T0_COL_LP_5p_N1__CAGCAGCTCACGGTTA-1	-0.5116	12.3112
001-045_T0_COL_LP_5p_N1__TTTGGTTTCCAAATGC-1	-0.695855	12.5084
001-045_T0_COL_LP_5p_N1__ATTACTCTCTGTGCAA-1	-0.240074	11.8994
001-045_T0_COL_LP_5p_N1__TCCCGATAGATGCGAC-1	-0.258908	13.6551
001-045_T0_COL_LP_5p_N1__TTGGCAATCAGTACGT-1	-1.46245	13.4016
001-045_T0_COL_LP_5p_N1__ACCCACTAGCTCCTCT-1	-1.04407	13.2819
001-045_T0_COL_LP_5p_N1__CATCGAATCCAGAAGG-1	-0.375039	13.0466
001-045_T0_COL_LP_5p_N1__CGACTTCAGTAGCCGA-1	-1.1507	12.927
001-045_T0_COL_LP_5p_N1__CAGCTAACACACCGAC-1	-1.24474	12.9106
001-045_T0_COL_LP_5p_N1__TACGGGCCAGCTTAAC-1	-1.08766	12.6917
001-045_T0_COL_LP_5p_N1__CGGACACAGGCGATAC-1	-1.36411	12.2517
001-045_T0_COL_LP_5p_N1__GAAGCAGAGGAACTGC-1	-0.874308	13.9135
001-045_T0_COL_LP_5p_N1__GGACGTCGTCTCTTAT-1	-0.426418	13.4058
001-045_T0_COL_LP_5p_N1__CGACCTTCATCGTCGG-1	-1.60937	13.5213
001-045_T0_COL_LP_5p_N1__TCCCGATAGGTAGCTG-1	-0.237164	13.7525
001-045_T0_COL_LP_5p_N1__CGGTTAAGTCCTCTTG-1	-0.581483	13.1074
001-045_T0_COL_LP_5p_N1__TCAGCAACATTGAGCT-1	-0.603393	13.4279
001-045_T0_COL_LP_5p_N1__AGCCTAACACATAACC-1	-0.639761	13.1536
001-045_T0_COL_LP_5p_N1__GACTACAAGTTCGATC-1	-1.2995	12.5242
001-045_T0_COL_LP_5p_N1__TACGGATAGTGACTCT-1	-1.10202	12.2637
001-045_T0_COL_LP_5p_N1__TGGGAAGGTCGTTGTA-1	0.41347	13.1
001-045_T0_COL_LP_5p_N1__AGCTTGATCTTCGAGA-1	-0.673689	13.5621
001-045_T0_COL_LP_5p_N1__TCACAAGCACGTCTCT-1	-1.38544	11.8479
001-045_T0_COL_LP_5p_N1__TACAGTGAGCACCGTC-1	-0.613456	13.2831
001-045_T0_COL_LP_5p_N1__GGACAGACAGGACCCT-1	0.295179	13.7062
001-045_T0_COL_LP_5p_N1__CGACCTTTCATGTCTT-1	-0.789024	13.1149
001-045_T0_COL_LP_5p_N1__GACGTTAAGCTAAACA-1	-0.85059	14.0523
001-045_T0_COL_LP_5p_N1__GACTGCGTCACAAACC-1	-1.77814	13.6963
001-045_T0_COL_LP_5p_N1__ACTGAGTTCTCCAACC-1	-0.73575	12.5417
001-045_T0_COL_LP_5p_N1__AGGGAGTCAATGGAAT-1	-1.36103	13.2681
001-045_T0_COL_LP_5p_N1__GAGCAGAGTAATAGCA-1	-0.803271	13.8787
001-045_T0_COL_LP_5p_N1__TTCTCAAAGAGACGAA-1	-1.56809	12.8768
001-045_T0_COL_LP_5p_N1__GTTCATTTCCGAGCCA-1	-0.0880498	11.1452
001-045_T0_COL_LP_5p_N1__TAGGCATTCTTACCGC-1	-1.25754	12.5101
001-045_T0_COL_LP_5p_N1__CTACGTCAGAGTCGGT-1	-1.5441	13.5558
001-045_T0_COL_LP_5p_N1__CTCGGGAGTCGACTGC-1	1.23341	11.2128
001-045_T0_COL_LP_5p_N1__TAAGCGTAGAGCTTCT-1	-0.232481	12.2919
001-045_T0_COL_LP_5p_N1__TGGCCAGTCAGGCAAG-1	-1.72714	13.1171
001-045_T0_COL_LP_5p_N1__GAGTCCGTCAAAGACA-1	-1.51746	11.3603
001-045_T0_COL_LP_5p_N1__ACATCAGCATAGGATA-1	-0.298091	13.8063
001-045_T0_COL_LP_5p_N1__TACTCGCTCTTTACAC-1	-0.171066	11.2456
001-045_T0_COL_LP_5p_N1__ATGCGATAGGTGTTAA-1	0.365959	11.1949
001-045_T0_COL_LP_5p_N1__CCACGGACAATGTAAG-1	-1.29962	13.3498
001-045_T0_COL_LP_5p_N1__AACTTTCCACATGACT-1	-0.792166	13.6631
001-045_T0_COL_LP_5p_N1__CGCTGGATCCGAATGT-1	0.0633693	12.1641
001-045_T0_COL_LP_5p_N1__TACTTACAGTGTGGCA-1	-1.24131	13.4892
001-045_T0_COL_LP_5p_N1__CAGAGAGGTTCAGACT-1	-0.874181	13.3152
001-045_T0_COL_LP_5p_N1__CAACCTCAGTTACGGG-1	-1.67239	12.7986
001-045_T0_COL_LP_5p_N1__GTGCGGTCAAACGTGG-1	-0.74925	12.4487
001-045_T0_COL_LP_5p_N1__TTTATGCGTCTCACCT-1	0.0632965	13.9557
001-045_T0_COL_LP_5p_N1__CCCATACTCCCAGGTG-1	-0.96619	13.1975
001-045_T0_COL_LP_5p_N1__ACTTTCAGTCAAAGAT-1	-0.94975	13.6219
001-045_T0_COL_LP_5p_N1__CCACCTAAGAGCAATT-1	-0.456967	12.6132
001-045_T0_COL_LP_5p_N1__TGCCCTAAGCCAGGAT-1	-0.986216	12.8707
001-045_T0_COL_LP_5p_N1__ACACTGACAAATTGCC-1	-0.625438	13.4783
001-045_T0_COL_LP_5p_N1__TTGCCGTTCGTGACAT-1	-0.546635	12.7
001-045_T0_COL_LP_5p_N1__ACACTGAAGTGCCATT-1	-1.6444	13.1377
001-045_T0_COL_LP_5p_N1__ATCCGAAGTTCCATGA-1	-1.00351	12.9438
001-045_T0_COL_LP_5p_N1__ACGAGGACACAGCCCA-1	-1.19673	13.934
001-045_T0_COL_LP_5p_N1__GAAACTCTCACGATGT-1	-0.125767	12.9646
001-045_T0_COL_LP_5p_N1__CGACCTTAGCGAAGGG-1	-0.730534	12.1392
001-045_T0_COL_LP_5p_N1__AGCTCCTAGCCAGAAC-1	-0.055746	11.8915
001-045_T0_COL_LP_5p_N1__CAAGTTGAGAAGGACA-1	-0.829385	13.1257
001-045_T0_COL_LP_5p_N1__TTGAACGCAATGAAAC-1	-0.294586	11.0828
001-045_T0_COL_LP_5p_N1__CAGCGACCAATCGAAA-1	-1.73079	13.3949
001-045_T0_COL_LP_5p_N1__CTACATTCAATGGACG-1	-1.38837	12.4354
001-045_T0_COL_LP_5p_N1__AAACGGGCACTGTTAG-1	-1.39785	13.4628
001-045_T0_COL_LP_5p_N1__TCTATTGTCGCCTGAG-1	-0.825043	13.4137
001-045_T0_COL_LP_5p_N1__AACCGCGTCTTTAGGG-1	0.164013	13.5528
001-045_T0_COL_LP_5p_N1__GACTAACAGCTAGTCT-1	-1.87103	13.3983
001-045_T0_COL_LP_5p_N1__AGGGAGTCAATGTTGC-1	-1.61208	12.7276
001-045_T0_COL_LP_5p_N1__TTGTAGGAGCCGCCTA-1	-0.675965	11.1112
001-045_T0_COL_LP_5p_N1__GCGACCAAGGTGATAT-1	-0.857182	13.9278
001-045_T0_COL_LP_5p_N1__GCACTCTTCTTGAGGT-1	-0.1566	14.1041
001-045_T0_COL_LP_5p_N1__CTGCTGTCATGCAATC-1	-1.26159	13.0679
001-045_T0_COL_LP_5p_N1__TATGCCCAGAAACGAG-1	-0.755645	13.2416
001-045_T0_COL_LP_5p_N1__CAGAGAGAGCTAGTGG-1	-0.83026	12.8931
001-045_T0_COL_LP_5p_N1__GAACATCGTTCGTGAT-1	-0.116032	13.4465
001-045_T0_COL_LP_5p_N1__AGTAGTCTCACTTATC-1	-1.00904	13.5624
001-045_T0_COL_LP_5p_N1__CGAATGTGTTTCGCTC-1	-1.79265	12.4313
001-045_T0_COL_LP_5p_N1__CGTCACTGTCACTTCC-1	-1.21535	12.5272
001-045_T0_COL_LP_5p_N1__TGAAAGATCGACGGAA-1	-1.39282	13.4876
001-045_T0_COL_LP_5p_N1__CCGGTAGAGTTACCCA-1	-0.310054	13.0096
001-045_T0_COL_LP_5p_N1__TAGCCGGGTTACGACT-1	-0.399956	11.9655
001-045_T0_COL_LP_5p_N1__CACAAACAGCGTGAAC-1	-0.116458	13.5232
001-045_T0_COL_LP_5p_N1__CGGAGCTCACCAGGTC-1	-0.697672	13.352
001-045_T0_COL_LP_5p_N1__GGCGACTAGGCATTGG-1	-0.531216	13.3326
001-045_T0_COL_LP_5p_N1__ATCATCTGTTAGTGGG-1	-0.156202	13.8776
001-045_T0_COL_LP_5p_N1__GACTACACAGCGTTCG-1	-1.48608	13.9166
001-045_T0_COL_LP_5p_N1__GCGCAGTCAAATCCGT-1	-0.729227	13.58
001-045_T0_COL_LP_5p_N1__CGGGTCACACAGCCCA-1	-1.15416	12.8682
001-045_T0_COL_LP_5p_N1__TAAGCGTGTCTTGTCC-1	-1.26431	12.727
001-045_T0_COL_LP_5p_N1__GGGATGACATCTGGTA-1	-1.1174	12.2274
001-045_T0_COL_LP_5p_N1__GTTACAGCAAATCCGT-1	-0.997843	12.8169
001-045_T0_COL_LP_5p_N1__GGCTCGAGTATTAGCC-1	-0.681865	13.3648
001-045_T0_COL_LP_5p_N1__TACGGATAGGTGATAT-1	-1.86694	12.7478
001-045_T0_COL_LP_5p_N1__GATGCTAAGCCCTAAT-1	-0.59011	13.3533
001-045_T0_COL_LP_5p_N1__GCATGATGTTAGTGGG-1	-1.01095	12.9819
001-045_T0_COL_LP_5p_N1__CATCAGACAGCTGCAC-1	-1.27111	14.0145
001-045_T0_COL_LP_5p_N1__CTACGTCTCTAGCACA-1	-1.38578	12.2979
001-045_T0_COL_LP_5p_N1__TCGGGACAGCTATGCT-1	-0.430202	11.765
001-045_T0_COL_LP_5p_N1__TGGTTAGTCTCGTATT-1	-0.763862	13.6839
001-045_T0_COL_LP_5p_N1__GCATGCGCAGGGATTG-1	-1.31691	12.9386
001-045_T0_COL_LP_5p_N1__CAGCAGCGTCAACTGT-1	-0.615257	13.7614
001-045_T0_COL_LP_5p_N1__TCATTTGTCACAATGC-1	-1.30743	14.2183
001-045_T0_COL_LP_5p_N1__GAAACTCTCCGATATG-1	-0.15034	13.3638
001-045_T0_COL_LP_5p_N1__TCTCATAGTACACCGC-1	-1.40564	13.7713
001-045_T0_COL_LP_5p_N1__TTGCGTCCATATGGTC-1	-1.34471	12.9299
001-045_T0_COL_LP_5p_N1__CGAACATGTCATCGGC-1	-1.4254	11.9303
001-045_T0_COL_LP_5p_N1__GGACAAGTCCAAACAC-1	-1.10701	13.5333
001-045_T0_COL_LP_5p_N1__CGTGTCTCAAAGGAAG-1	-0.954505	13.5664
001-045_T0_COL_LP_5p_N1__GTTCATTCAGAGCCAA-1	-1.47956	12.5059
001-045_T0_COL_LP_5p_N1__GGGTTGCGTACCGCTG-1	-0.328619	11.154
001-045_T0_COL_LP_5p_N1__TCTGAGATCAGTACGT-1	-1.10438	13.637
001-045_T0_COL_LP_5p_N1__ACCTTTAGTACAGTGG-1	0.0092527	13.5018
001-045_T0_COL_LP_5p_N1__TGGCCAGAGCCAGGAT-1	-0.520732	12.6865
001-045_T0_COL_LP_5p_N1__AAACGGGGTCTAGTCA-1	-0.798604	11.2777
001-045_T0_COL_LP_5p_N1__AAAGATGGTTCCAACA-1	-0.81942	13.2282
001-045_T0_COL_LP_5p_N1__ATCACGAAGGTGACCA-1	-0.718131	12.5141
001-045_T0_COL_LP_5p_N1__CATCAGATCGTCCAGG-1	-1.17782	12.6709
001-045_T0_COL_LP_5p_N1__TACCTATTCGCCATAA-1	-0.610439	13.152
001-045_T0_COL_LP_5p_N1__AGTTGGTTCTCTGTCG-1	0.245188	11.2646
001-045_T0_COL_LP_5p_N1__GTCTTCGCACATTTCT-1	-1.24778	12.1948
001-045_T0_COL_LP_5p_N1__ACACCGGGTCAGCTAT-1	-0.9697	12.5626
001-045_T0_COL_LP_5p_N1__ATTTCTGTCGGATGTT-1	-1.04841	12.8231
001-045_T0_COL_LP_5p_N1__GTCTCGTAGAGGTAGA-1	-0.50498	13.0501
001-045_T0_COL_LP_5p_N1__TCAGCTCAGGTGATTA-1	-0.0561882	12.8817
001-045_T0_COL_LP_5p_N1__TCGCGTTGTCTCAACA-1	0.230543	12.3821
001-045_T0_COL_LP_5p_N1__AGCTCCTCATTTGCCC-1	-0.740216	14.1221
001-045_T0_COL_LP_5p_N1__GAATGAACATGTAAGA-1	-1.03084	12.5674
001-045_T0_COL_LP_5p_N1__GTGCATAAGGATGTAT-1	-1.4866	12.8172
001-045_T0_COL_LP_5p_N1__CGATGTAAGAGTCTGG-1	-0.209903	12.7498
001-045_T0_COL_LP_5p_N1__TGGTTCCTCACTATTC-1	-1.72796	12.9279
001-045_T0_COL_LP_5p_N1__CGGTTAACACTTCTGC-1	-0.823837	12.9573
001-045_T0_COL_LP_5p_N1__GATCGTATCAACGAAA-1	-0.71191	13.1315
001-045_T0_COL_LP_5p_N1__GGTATTGGTCCCGACA-1	-0.840965	13.6734
001-045_T0_COL_LP_5p_N1__CTCATTACAAGTACCT-1	-0.203543	11.2762
001-045_T0_COL_LP_5p_N1__GGGATGACAGCTGTAT-1	-1.21735	14.2318
001-045_T0_COL_LP_5p_N1__ATAGACCAGTAGATGT-1	-0.593607	13.4921
001-045_T0_COL_LP_5p_N1__AGCAGCCCAGCGTAAG-1	-1.19906	13.5698
001-045_T0_COL_LP_5p_N1__GGGATGAGTATGAAAC-1	-0.808334	13.4235
001-045_T0_COL_LP_5p_N1__GTACTTTGTTAAGTAG-1	0.0491653	12.8581
001-045_T0_COL_LP_5p_N1__TACCTTAAGGTGTTAA-1	-0.8598	12.2781
001-045_T0_COL_LP_5p_N1__TGTGTTTCACCAGATT-1	-1.19804	12.5353
001-045_T0_COL_LP_5p_N1__CAGCTAACATCCCATC-1	-1.16438	12.8987
001-045_T0_COL_LP_5p_N1__CCTCTGACACAGATTC-1	-0.700925	13.4734
001-045_T0_COL_LP_5p_N1__TACCTTATCATGCATG-1	-0.715879	13.6558
001-045_T0_COL_LP_5p_N1__CGACCTTGTCAATGTC-1	-2.01243	12.6223
001-045_T0_COL_LP_5p_N1__CGTAGGCCATGTAGTC-1	-0.262338	11.5569
001-045_T0_COL_LP_5p_N1__TAAGAGACATGATCCA-1	-0.0535929	12.1137
001-045_T0_COL_LP_5p_N1__CCACGGAAGACGACGT-1	-0.805175	12.9042
001-045_T0_COL_LP_5p_N1__TCAGCTCGTTCGCGAC-1	-1.70857	13.4916
001-045_T0_COL_LP_5p_N1__AATCGGTCAAGGACAC-1	-1.71927	13.8938
001-045_T0_COL_LP_5p_N1__TCTTTCCCACCAACCG-1	-0.165363	11.2804
001-045_T0_COL_LP_5p_N1__TGAGAGGGTTATCGGT-1	-0.75154	13.1227
001-045_T0_COL_LP_5p_N1__GCTGCAGCATATACGC-1	-0.400916	12.8482
001-045_T0_COL_LP_5p_N1__GCACTCTTCGGCTTGG-1	0.57566	11.6919
001-045_T0_COL_LP_5p_N1__CGTGTCTAGACGCTTT-1	-1.1753	12.9813
001-045_T0_COL_LP_5p_N1__TGGCTGGTCTTAACCT-1	-0.208205	13.1173
001-045_T0_COL_LP_5p_N1__GACCTGGAGAGTACCG-1	-0.234309	13.2421
001-045_T0_COL_LP_5p_N1__CAGCCGAAGGATGGTC-1	-0.233412	13.0792
001-045_T0_COL_LP_5p_N1__CACTCCAAGACAGGCT-1	-0.785152	13.7461
001-045_T0_COL_LP_5p_N1__GTCTCGTTCTCCCTGA-1	-1.08969	13.0186
001-045_T0_COL_LP_5p_N1__AGGTCCGTCCATGCTC-1	-0.924139	12.7496
001-045_T0_COL_LP_5p_N1__GATCAGTTCAACGGGA-1	-0.630914	12.12
001-045_T0_COL_LP_5p_N1__GTGAAGGCACCAGGCT-1	-0.39166	13.1002
001-045_T0_COL_LP_5p_N1__AACTTTCGTGACGGTA-1	-1.41342	12.2172
001-045_T0_COL_LP_5p_N1__GACCAATCAATGGAAT-1	-0.813474	11.2907
001-045_T0_COL_LP_5p_N1__TAGTGGTAGGCGCTCT-1	-1.66929	12.4306
001-045_T0_COL_LP_5p_N1__CCCAATCGTAAGGGCT-1	-1.18839	13.0716
001-045_T0_COL_LP_5p_N1__CAGCTAACAGCCTTGG-1	0.275591	12.2033
001-045_T0_COL_LP_5p_N1__TTCGAAGCAAATTGCC-1	-1.58665	12.2613
001-045_T0_COL_LP_5p_N1__TCTCATAGTCCAGTTA-1	-1.03414	12.5912
001-045_T0_COL_LP_5p_N1__CTGATAGGTAATAGCA-1	-1.83034	13.1908
001-045_T0_COL_LP_5p_N1__CGCTGGATCCACGACG-1	-0.703582	12.5328
001-045_T0_COL_LP_5p_N1__GGCGACTGTGAAGGCT-1	-1.66829	12.9984
001-045_T0_COL_LP_5p_N1__CACAAACCAGGACGTA-1	-0.171929	13.3046
001-045_T0_COL_LP_5p_N1__AGTCTTTGTTGAACTC-1	-0.920935	11.5804
001-045_T0_COL_LP_5p_N1__ATCGAGTTCGTAGATC-1	-1.30104	12.8811
001-045_T0_COL_LP_5p_N1__TAGCCGGCACGTCAGC-1	-1.34404	12.996
001-045_T0_COL_LP_5p_N1__AGAGTGGCACACCGCA-1	-1.18645	13.8577
001-045_T0_COL_LP_5p_N1__TCCCGATAGCTTCGCG-1	-0.368824	13.4596
001-045_T0_COL_LP_5p_N1__CTCTAATCATCCCATC-1	-1.59075	13.2023
001-045_T0_COL_LP_5p_N1__ATCGAGTAGACTTGAA-1	-0.97782	13.1423
001-045_T0_COL_LP_5p_N1__GTCAAGTAGTGTTGAA-1	-1.07963	12.7181
001-045_T0_COL_LP_5p_N1__TCGCGTTCAACAACCT-1	-1.15636	13.4301
001-045_T0_COL_LP_5p_N1__TGGGCGTTCCTTTCTC-1	-0.699278	14.1094
001-045_T0_COL_LP_5p_N1__ATTATCCTCTGAGGGA-1	-0.498815	13.8768
001-045_T0_COL_LP_5p_N1__TCAGCTCAGTGCCAGA-1	-1.90296	11.9995
001-045_T0_COL_LP_5p_N1__GGACATTAGTTAACGA-1	-0.905053	13.7384
001-045_T0_COL_LP_5p_N1__CCGTGGATCCATGAGT-1	-0.486195	13.1469
001-045_T0_COL_LP_5p_N1__TACAGTGGTGATGCCC-1	-1.41515	13.4938
001-045_T0_COL_LP_5p_N1__GCCTCTATCAACACTG-1	-0.185884	12.7754
001-045_T0_COL_LP_5p_N1__CTACCCACACGGATAG-1	-0.567029	14.053
001-045_T0_COL_LP_5p_N1__CATGGCGTCAGCTTAG-1	-0.386931	14.0153
001-045_T0_COL_LP_5p_N1__GCGGGTTGTACGACCC-1	-1.22857	13.9485
001-045_T0_COL_LP_5p_N1__CATCGAAGTCTTCAAG-1	-0.836552	12.8571
001-045_T0_COL_LP_5p_N1__ATCTGCCGTCACCTAA-1	-0.817186	14.0483
001-045_T0_COL_LP_5p_N1__TTCTACAAGATGTTAG-1	-1.12149	13.7867
001-045_T0_COL_LP_5p_N1__TTCCCAGTCAGCGATT-1	-0.52367	13.2956
001-045_T0_COL_LP_5p_N1__CCGGTAGGTCAGAGGT-1	-0.726392	13.457
001-045_T0_COL_LP_5p_N1__GGACGTCCATGATCCA-1	-0.554231	13.4282
001-045_T0_COL_LP_5p_N1__CTACGTCTCAACACGT-1	-1.46511	12.682
001-045_T0_COL_LP_5p_N1__GACACGCGTTCTGTTT-1	-1.48233	12.4214
001-045_T0_COL_LP_5p_N1__GCTGGGTGTACTCGCG-1	-0.684686	12.852
001-045_T0_COL_LP_5p_N1__GTGCGGTCAGTCGATT-1	-0.685954	11.9298
001-045_T0_COL_LP_5p_N1__ACGAGGACAGACACTT-1	-0.591149	13.7051
001-045_T0_COL_LP_5p_N1__CGTTGGGGTGTTCGAT-1	0.0552479	12.7767
001-045_T0_COL_LP_5p_N1__CCCAATCGTCTCTTTA-1	-1.93736	12.3858
001-045_T0_COL_LP_5p_N1__ACATACGAGTGATCGG-1	-0.732227	12.5688
001-045_T0_COL_LP_5p_N1__CTGATAGGTGTGGCTC-1	-0.299833	14.2911
001-045_T0_COL_LP_5p_N1__CGAGCCAAGTTGCAGG-1	-0.40012	13.4857
001-045_T0_COL_LP_5p_N1__CTGATAGGTCCAGTAT-1	-0.438234	13.3772
001-045_T0_COL_LP_5p_N1__ATTACTCTCAACCATG-1	-0.0582503	13.602
001-045_T0_COL_LP_5p_N1__CAGCTAAGTTCCACGG-1	-0.546625	13.5511
001-045_T0_COL_LP_5p_N1__ACCTTTACAGGTGCCT-1	0.396706	12.0893
001-045_T0_COL_LP_5p_N1__CGGAGTCTCTGCAAGT-1	0.0721003	13.4791
001-045_T0_COL_LP_5p_N1__AGACGTTAGGCAAAGA-1	-0.980702	12.7257
001-045_T0_COL_LP_5p_N1__TGGTTCCTCGGCTACG-1	-0.0648048	12.123
001-045_T0_COL_LP_5p_N1__CGTAGGCAGCTGGAAC-1	-0.767348	13.6174
001-045_T0_COL_LP_5p_N1__CAAGTTGAGAATGTGT-1	-0.11963	14.0231
001-045_T0_COL_LP_5p_N1__GTGAAGGGTATAAACG-1	-0.936686	12.9533
001-045_T0_COL_LP_5p_N1__CATTATCTCAGTGTTG-1	-1.17044	13.7755
001-045_T0_COL_LP_5p_N1__CCCATACCACTCTGTC-1	-0.514639	13.6928
001-045_T0_COL_LP_5p_N1__ACTATCTAGCCGGTAA-1	-0.574921	13.367
001-045_T0_COL_LP_5p_N1__CGTCTACTCCATGAGT-1	-1.0954	13.1612
001-045_T0_COL_LP_5p_N1__CCGTGGATCCGCGCAA-1	-0.97424	12.7472
001-045_T0_COL_LP_5p_N1__ATTGGACGTCGGATCC-1	-0.660467	13.6274
001-045_T0_COL_LP_5p_N1__ACATACGGTGACCAAG-1	-0.280084	12.2005
001-045_T0_COL_LP_5p_N1__TGCCCATGTAAGAGGA-1	-0.366459	11.5614
001-045_T0_COL_LP_5p_N1__AATCCAGAGCTCCTCT-1	-0.720754	12.0924
001-045_T0_COL_LP_5p_N1__CTGATAGGTACTTCTT-1	-1.37256	13.3091
001-045_T0_COL_LP_5p_N1__GTTCTCGGTGCGAAAC-1	-2.28739	13.4191
001-045_T0_COL_LP_5p_N1__AACACGTAGAGCCTAG-1	-0.720387	12.8969
001-045_T0_COL_LP_5p_N1__CACTCCATCCGCATCT-1	-1.50849	11.9891
001-045_T0_COL_LP_5p_N1__GGGAATGTCAAGATCC-1	-0.629609	13.9779
001-045_T0_COL_LP_5p_N1__CCTAAAGTCAGCGACC-1	-0.555078	13.4069
001-045_T0_COL_LP_5p_N1__CCAATCCTCTGAAAGA-1	-1.07895	12.7276
001-045_T0_COL_LP_5p_N1__ACAGCTATCGCATGAT-1	-1.56105	13.5906
001-045_T0_COL_LP_5p_N1__AAGGAGCAGTGCCATT-1	-0.300149	14.025
001-045_T0_COL_LP_5p_N1__GTTCTCGCAAGACGTG-1	-0.253266	13.8668
001-045_T0_COL_LP_5p_N1__CTCTGGTGTTCGTGAT-1	-0.976224	14.0684
001-045_T0_COL_LP_5p_N1__ACCGTAAGTTGATTCG-1	-1.00137	13.4247
001-045_T0_COL_LP_5p_N1__ATTGGTGAGAGTGAGA-1	-1.98807	11.9812
001-045_T0_COL_LP_5p_N1__TGAGCATCACAACTGT-1	-0.877004	13.5854
001-045_T0_COL_LP_5p_N1__AACTCCCAGAGGTTAT-1	-0.237673	11.4403
001-045_T0_COL_LP_5p_N1__TCTGAGAAGGATGCGT-1	-2.31536	13.5275
001-045_T0_COL_LP_5p_N1__CAGTCCTAGCTAAGAT-1	-1.05651	13.949
001-045_T0_COL_LP_5p_N1__ACGGGCTGTTACCGAT-1	0.202748	12.2218
001-045_T0_COL_LP_5p_N1__CGTCAGGTCTACGAGT-1	0.0241548	13.6166
001-045_T0_COL_LP_5p_N1__CTCTAATGTTGGGACA-1	-0.975125	13.9064
001-045_T0_COL_LP_5p_N1__AGCCTAATCACTATTC-1	-0.651314	12.4453
001-045_T0_COL_LP_5p_N1__GGCTCGAAGTGTCCAT-1	-0.323614	12.8624
001-045_T0_COL_LP_5p_N1__ACAGCTATCAACCATG-1	-0.920969	13.8612
001-045_T0_COL_LP_5p_N1__AGAGTGGTCTGGTTCC-1	-0.947006	13.557
001-045_T0_COL_LP_5p_N1__AATCGGTAGGCAGGTT-1	-1.43494	13.8286
001-045_T0_COL_LP_5p_N1__CTAGCCTGTAAACACA-1	-0.244945	13.3021
001-045_T0_COL_LP_5p_N1__GTGGGTCCAGACGCAA-1	-1.28679	12.7875
001-045_T0_COL_LP_5p_N1__CTCGGAGGTCTTTCAT-1	-0.267162	11.494
001-045_T0_COL_LP_5p_N1__AAGTCTGCATGGTTGT-1	-1.67141	12.9655
001-045_T0_COL_LP_5p_N1__TAGAGCTTCCCAAGAT-1	-1.46604	13.0639
001-045_T0_COL_LP_5p_N1__GTACGTATCCTAGAAC-1	-0.974916	13.2092
001-045_T0_COL_LP_5p_N1__ACGATGTTCACGCATA-1	-1.27709	13.2228
001-045_T0_COL_LP_5p_N1__CCTCTGACATCCGGGT-1	-1.0247	12.3856
001-045_T0_COL_LP_5p_N1__AATCGGTAGAAACCAT-1	0.423471	13.5794
001-045_T0_COL_LP_5p_N1__TTAGGCACAGCTATTG-1	-1.55233	12.5756
001-045_T0_COL_LP_5p_N1__AGGCCGTTCGTACCGG-1	-2.08566	13.2338
001-045_T0_COL_LP_5p_N1__TTCGAAGAGAGCTGGT-1	-2.4615	12.7114
001-045_T0_COL_LP_5p_N1__TGGTTAGGTTGAACTC-1	-0.841966	10.7852
001-045_T0_COL_LP_5p_N1__GTCTCGTAGCCACCTG-1	-0.050907	11.1135
001-045_T0_COL_LP_5p_N1__GAGCAGACATCACGAT-1	-0.936449	13.0543
001-045_T0_COL_LP_5p_N1__CGGACACTCTTTCCTC-1	-1.30359	13.4304
001-045_T0_COL_LP_5p_N1__CGCGGTATCTGAGGGA-1	-0.829972	12.6667
001-045_T0_COL_LP_5p_N1__CAAGATCCATTGTGCA-1	-0.621427	12.4269
001-045_T0_COL_LP_5p_N1__AGCCTAAGTAGCGTCC-1	-0.12146	12.2885
001-045_T0_COL_LP_5p_N1__TGTTCCGGTGTGGCTC-1	-1.44465	13.0347
001-045_T0_COL_LP_5p_N1__CTAGTGAAGATGCCAG-1	-0.956861	11.1143
001-045_T0_COL_LP_5p_N1__CTCAGAACAGCGATCC-1	-0.661743	11.0574
001-045_T0_COL_LP_5p_N1__ACCCACTGTACTTAGC-1	-0.0494768	11.0809
001-045_T0_COL_LP_5p_N1__CTACGTCCATGACATC-1	-2.33372	12.9029
001-045_T0_COL_LP_5p_N1__CTCGTCACAAATTGCC-1	0.210263	13.2642
001-045_T0_COL_LP_5p_N1__CTGATCCAGGCATTGG-1	-0.997947	13.9658
001-045_T0_COL_LP_5p_N1__GACACGCCATACTCTT-1	-0.751636	13.1135
001-045_T0_COL_LP_5p_N1__TATCAGGGTGTCCTCT-1	-1.91462	13.7287
001-045_T0_COL_LP_5p_N1__CTTACCGTCTACTCAT-1	-0.524703	12.3397
001-045_T0_COL_LP_5p_N1__CGTCTACGTATAATGG-1	-0.831081	12.9142
001-045_T0_COL_LP_5p_N1__TGAGCCGGTCTCTCTG-1	-1.84619	13.6103
001-045_T0_COL_LP_5p_N1__ACGATGTAGCCCTAAT-1	-0.327882	13.5154
001-045_T0_COL_LP_5p_N1__TGGGAAGTCCTTAATC-1	-0.864911	12.2969
001-045_T0_COL_LP_5p_N1__TCGGTAAAGCTGCAAG-1	-1.03814	13.3864
001-045_T0_COL_LP_5p_N1__GGGATGATCTCCGGTT-1	-1.62845	13.3005
001-045_T0_COL_LP_5p_N1__GCAGCCACACCTATCC-1	-0.802596	10.8164
001-045_T0_COL_LP_5p_N1__TAGAGCTTCCAAATGC-1	-1.34795	13.1094
001-045_T0_COL_LP_5p_N1__ACCTTTATCAGTACGT-1	-0.514237	13.2358
001-045_T0_COL_LP_5p_N1__TCACGAAAGATATACG-1	-1.41324	11.481
001-045_T0_COL_LP_5p_N1__GATGAGGAGCTAGGCA-1	-0.6647	11.2192
001-045_T0_COL_LP_5p_N1__GGATGTTTCCTCTAGC-1	-0.278452	13.6407
001-045_T0_COL_LP_5p_N1__AAAGCAAGTCGGGTCT-1	-0.0265035	12.0054
001-045_T0_COL_LP_5p_N1__ACGAGGACACCACCAG-1	-2.37584	13.3858
001-045_T0_COL_LP_5p_N1__TGCCCTACACGCTTTC-1	-0.362397	12.2013
001-045_T0_COL_LP_5p_N1__TACACGACATGGTTGT-1	-0.127075	11.2347
001-045_T0_COL_LP_5p_N1__CCGTTCACAGCTCGAC-1	0.115865	13.4923
001-045_T0_COL_LP_5p_N1__CAAGTTGCAGTATCTG-1	-1.52766	13.134
001-045_T0_COL_LP_5p_N1__GTCGTAAAGTTATCGC-1	-0.972591	12.95
001-045_T0_COL_LP_5p_N1__GCCAAATGTTACGCGC-1	-0.98089	12.9683
001-045_T0_COL_LP_5p_N1__TCTCTAAGTGTGGTTT-1	-0.83653	13.5272
001-045_T0_COL_LP_5p_N1__TTGGCAATCCGCTGTT-1	-0.836142	13.6383
001-045_T0_COL_LP_5p_N1__TACAGTGAGCCCTAAT-1	-1.61965	13.2951
001-045_T0_COL_LP_5p_N1__CGGGTCAGTACTCAAC-1	-0.583903	13.0932
001-045_T0_COL_LP_5p_N1__ATGCGATTCGGCGCTA-1	-0.678471	12.6994
001-045_T0_COL_LP_5p_N1__AAAGCAACAAGCTGAG-1	0.0712034	13.8253
001-045_T0_COL_LP_5p_N1__GCTTCCACACTAAGTC-1	-0.304682	14.0551
001-045_T0_COL_LP_5p_N1__TGCCCATCACCACCAG-1	-0.332268	13.2899
001-045_T0_COL_LP_5p_N1__GCTGCTTCAGTCCTTC-1	-0.623826	13.7673
001-045_T0_COL_LP_5p_N1__TTCTTAGCATCGACGC-1	-0.843378	13.5346
001-045_T0_COL_LP_5p_N1__TTTACTGGTCTACCTC-1	-1.29431	12.0669
001-045_T0_COL_LP_5p_N1__CAAGATCCATCCCACT-1	-1.01122	13.5025
001-045_T0_COL_LP_5p_N1__GGGAGATAGGCTATCT-1	-0.816097	13.3318
001-045_T0_COL_LP_5p_N1__CTCGAAATCCGTCATC-1	-1.19854	12.2466
001-045_T0_COL_LP_5p_N1__CGTGTAATCGTACGGC-1	-1.00669	13.6406
001-045_T0_COL_LP_5p_N1__TTTATGCAGTGTCTCA-1	-0.326869	12.2882
001-045_T0_COL_LP_5p_N1__CACCAGGCACCAGTTA-1	-1.55013	13.1606
001-045_T0_COL_LP_5p_N1__GGGTCTGGTTGATTGC-1	-0.779687	12.6283
001-045_T0_COL_LP_5p_N1__CGCTATCCAGCATACT-1	-0.447703	12.9281
001-045_T0_COL_LP_5p_N1__CAAGAAAGTTTGGGCC-1	-0.749608	12.2627
001-045_T0_COL_LP_5p_N1__CGATGGCTCCACGTGG-1	-1.11023	12.7734
001-045_T0_COL_LP_5p_N1__CGCGTTTTCCTGCCAT-1	-0.721599	12.8243
001-045_T0_COL_LP_5p_N1__TCGGGACGTCATCCCT-1	-0.76124	12.0661
001-045_T0_COL_LP_5p_N1__TTAGGCATCATATCGG-1	-0.568144	12.4311
001-045_T0_COL_LP_5p_N1__TGCCCTACAATGAAAC-1	-1.27073	12.5442
001-045_T0_COL_LP_5p_N1__GGTGTTAGTACTCAAC-1	0.478887	11.9437
001-045_T0_COL_LP_5p_N1__CGCTGGAGTCGAAAGC-1	-1.87436	12.6282
001-045_T0_COL_LP_5p_N1__CGTTGGGAGCGTCAAG-1	-0.871904	12.9186
001-045_T0_COL_LP_5p_N1__AGTCTTTGTAATAGCA-1	-0.805113	12.9259
001-045_T0_COL_LP_5p_N1__TACTTACCAACAACCT-1	-0.764277	13.4848
001-045_T0_COL_LP_5p_N1__CTGATAGTCTCCCTGA-1	-0.661295	13.623
001-045_T0_COL_LP_5p_N1__ACATCAGCAATGAAAC-1	-0.810566	13.22
001-045_T0_COL_LP_5p_N1__CGCGTTTCATGCTAGT-1	-1.18473	12.9164
001-045_T0_COL_LP_5p_N1__CTGAAGTGTCTAGAGG-1	-0.889388	12.74
001-045_T0_COL_LP_5p_N1__AAGGCAGGTCTCCATC-1	-0.851118	13.7871
001-045_T0_COL_LP_5p_N1__CGCTATCCACGGCCAT-1	-2.61044	13.1288
001-045_T0_COL_LP_5p_N1__TGATTTCTCGGAAACG-1	-1.0348	13.0916
001-045_T0_COL_LP_5p_N1__GTGTTAGCAAACGTGG-1	-1.72409	13.0482
001-045_T0_COL_LP_5p_N1__TGAGGGATCGATAGAA-1	-0.515726	13.4564
001-045_T0_COL_LP_5p_N1__AGGGATGGTCTCACCT-1	-0.0482909	11.6051
001-045_T0_COL_LP_5p_N1__ATCATGGCATAGTAAG-1	-1.99281	13.2778
001-045_T0_COL_LP_5p_N1__CTCACACAGGTGATAT-1	0.270044	12.2299
001-045_T0_COL_LP_5p_N1__CTTAACTTCACTGGGC-1	-0.1599	13.5761
001-045_T0_COL_LP_5p_N1__CCAATCCCAGGTCGTC-1	-0.968289	14.1053
001-045_T0_COL_LP_5p_N1__CGGAGTCGTGAGTGAC-1	-0.820922	12.0798
001-045_T0_COL_LP_5p_N1__CTGATAGGTCCAGTGC-1	-1.30109	13.9781
001-045_T0_COL_LP_5p_N1__CAACCAACACGTGAGA-1	-0.490535	13.6668
001-045_T0_COL_LP_5p_N1__TTTCCTCAGTTATCGC-1	-0.551273	13.9624
001-045_T0_COL_LP_5p_N1__AGTCTTTAGGAGTAGA-1	-0.628858	13.9009
001-045_T0_COL_LP_5p_N1__AAAGTAGTCTTTAGGG-1	-1.25795	13.7201
001-045_T0_COL_LP_5p_N1__TGAAAGAAGTTGTCGT-1	-1.60873	13.1231
001-045_T0_COL_LP_5p_N1__CATGACAGTGATGTGG-1	-1.57059	12.9349
001-045_T0_COL_LP_5p_N1__CCATGTCTCTGCGGCA-1	-0.182859	12.5776
001-045_T0_COL_LP_5p_N1__GGGAGATTCGACCAGC-1	-1.09441	13.6169
001-045_T0_COL_LP_5p_N1__GAACATCCAGTGGGAT-1	-1.20662	12.8068
001-045_T0_COL_LP_5p_N1__ACGGGTCCAGCGTCCA-1	-2.36949	13.1841
001-045_T0_COL_LP_5p_N1__CGCGTTTAGCTCTCGG-1	-0.599302	12.761
001-045_T0_COL_LP_5p_N1__TTGGCAATCGCCTGTT-1	-2.00433	13.1229
001-045_T0_COL_LP_5p_N1__GGCTGGTTCTCACATT-1	-1.4247	11.0519
001-045_T0_COL_LP_5p_N1__GTCACGGTCCGAACGC-1	-1.38636	12.9016
001-045_T0_COL_LP_5p_N1__TTTCCTCAGTACGTAA-1	-1.43361	13.1548
001-045_T0_COL_LP_5p_N1__TTCGGTCGTGTCTGAT-1	-0.525352	13.2823
001-045_T0_COL_LP_5p_N1__ATGAGGGGTTCCACAA-1	-1.32681	12.5878
001-045_T0_COL_LP_5p_N1__GACTACACACGCTTTC-1	-2.66999	12.9823
001-045_T0_COL_LP_5p_N1__TAAACCGGTAGGCTGA-1	-1.57135	13.467
001-045_T0_COL_LP_5p_N1__ACGGGTCGTCTAGTCA-1	-1.64589	12.2401
001-045_T0_COL_LP_5p_N1__CGGAGTCAGCTCCTTC-1	-1.14227	13.1341
001-045_T0_COL_LP_5p_N1__TGGGCGTTCGTTGCCT-1	-1.13864	13.1078
001-045_T0_COL_LP_5p_N1__GATGCTACACAGATTC-1	-1.00248	14.4133
001-045_T0_COL_LP_5p_N1__CATCGGGTCACGACTA-1	-1.44417	13.2675
001-045_T0_COL_LP_5p_N1__TCACGAACAGCCTATA-1	-0.73002	12.8262
001-045_T0_COL_LP_5p_N1__AGGCCGTCAGGGTTAG-1	-0.355048	11.5184
001-045_T0_COL_LP_5p_N1__GGGATGATCTGTTGAG-1	-0.106548	12.6072
001-045_T0_COL_LP_5p_N1__GTAGGCCAGATCTGAA-1	-0.878377	13.5689
001-045_T0_COL_LP_5p_N1__CTCGTCAAGTACGATA-1	-1.24555	13.3386
001-045_T0_COL_LP_5p_N1__GGGCACTTCAACCATG-1	-1.85205	13.204
001-045_T0_COL_LP_5p_N1__TATGCCCGTTAAAGTG-1	-1.13499	13.5239
001-045_T0_COL_LP_5p_N1__CGCTTCACAAATCCGT-1	-2.00192	13.6233
001-045_T0_COL_LP_5p_N1__GCTCTGTGTGTATGGG-1	-1.39541	13.7339
001-045_T0_COL_LP_5p_N1__CGCTGGACAACACCTA-1	-1.45525	13.1801
001-045_T0_COL_LP_5p_N1__AGCGTATTCGCGGATC-1	-2.30424	12.9373
001-045_T0_COL_LP_5p_N1__TGACAACCAATGCCAT-1	-2.37533	13.1904
001-045_T0_COL_LP_5p_N1__TCTTTCCTCTATCGCC-1	-0.976863	13.1178
001-045_T0_COL_LP_5p_N1__GGGAGATGTGAGGGAG-1	-0.32219	14.2134
001-045_T0_COL_LP_5p_N1__GTAGTCAAGAAACCGC-1	-0.161212	11.7322
001-045_T0_COL_LP_5p_N1__AGAGCGACACGTCTCT-1	-1.47551	14.1086
001-045_T0_COL_LP_5p_N1__CTGATCCGTGCAGACA-1	-0.660626	13.329
001-045_T0_COL_LP_5p_N1__CAGAATCTCCGCGGTA-1	-1.54946	13.3692
001-045_T0_COL_LP_5p_N1__CAACCTCTCCCGGATG-1	-0.895626	13.8658
001-045_T0_COL_LP_5p_N1__TTGTAGGAGAGGTTGC-1	-0.881419	13.5836
001-045_T0_COL_LP_5p_N1__CGAATGTGTGTTGAGG-1	-1.01202	14.3263
001-045_T0_COL_LP_5p_N1__ATAACGCTCCGCGTTT-1	-0.589324	11.9996
001-045_T0_COL_LP_5p_N1__TTGCCGTTCGTTGACA-1	-1.15198	10.8968
001-045_T0_COL_LP_5p_N1__ATTTCTGTCCTAGGGC-1	-1.5825	13.3659
001-045_T0_COL_LP_5p_N1__AACTCCCTCGTATCAG-1	-0.427438	12.4737
001-045_T0_COL_LP_5p_N1__GGGACCTTCTGTTTGT-1	-0.532325	13.6429
001-045_T0_COL_LP_5p_N1__CTGCGGAAGTGAATTG-1	-1.50233	13.2836
001-045_T0_COL_LP_5p_N1__CTACACCAGCTTTGGT-1	-1.48643	12.5787
001-045_T0_COL_LP_5p_N1__CATTCGCAGGCAGTCA-1	-1.17494	13.1649
001-045_T0_COL_LP_5p_N1__CATGACATCGCAAACT-1	0.425578	11.6367
001-045_T0_COL_LP_5p_N1__CAGAGAGGTGGGTATG-1	-1.16748	13.4937
001-045_T0_COL_LP_5p_N1__CCATGTCGTAGCTGCC-1	-0.762931	13.9857
001-045_T0_COL_LP_5p_N1__TGCCAAACAGATAATG-1	-1.53861	13.74
001-045_T0_COL_LP_5p_N1__CGGACACAGTGAACAT-1	-0.15483	12.1027
001-045_T0_COL_LP_5p_N1__GGACGTCTCAGCAACT-1	-0.202178	12.1092
001-045_T0_COL_LP_5p_N1__TGCTGCTCAAGGACTG-1	-0.406381	13.9884
001-045_T0_COL_LP_5p_N1__TGGGAAGAGTTGAGAT-1	-0.990316	14.2389
001-045_T0_COL_LP_5p_N1__CTGAAACTCAGCTCTC-1	-0.409089	12.4574
001-045_T0_COL_LP_5p_N1__TGACTTTAGTACGACG-1	-1.62949	12.3352
001-045_T0_COL_LP_5p_N1__GTGCTTCCAAGCCGCT-1	-0.518106	13.567
001-045_T0_COL_LP_5p_N1__GGGAATGGTATATGGA-1	-2.07859	12.1268
001-045_T0_COL_LP_5p_N1__CCTTCCCTCCGTACAA-1	-0.566534	13.5488
001-045_T0_COL_LP_5p_N1__CACTCCACAACGCACC-1	-1.10744	13.5874
001-045_T0_COL_LP_5p_N1__TGGCGCAGTGCTAGCC-1	-1.13328	13.7976
001-045_T0_COL_LP_5p_N1__TTTATGCCACGGCGTT-1	-2.32148	13.6533
001-045_T0_COL_LP_5p_N1__TAAACCGCACCATGTA-1	-0.213635	13.5624
001-045_T0_COL_LP_5p_N1__TTCTTAGGTATAATGG-1	-0.267445	13.7665
001-045_T0_COL_LP_5p_N1__TGACGGCTCTGCAAGT-1	-0.570343	13.573
001-045_T0_COL_LP_5p_N1__GTCGTAATCTCCCTGA-1	-0.580269	12.4841
001-045_T0_COL_LP_5p_N1__GTATTCTAGGTAAACT-1	-0.566194	12.4537
001-045_T0_COL_LP_5p_N1__CTGCGGAGTGGCCCTA-1	-0.987998	12.8504
001-045_T0_COL_LP_5p_N1__CTGAAGTTCCCTCAGT-1	-0.995685	13.5911
001-045_T0_COL_LP_5p_N1__GGCGTGTTCTGTCTCG-1	-1.1205	13.0304
001-045_T0_COL_LP_5p_N1__AGTAGTCCACCCTATC-1	-2.04496	13.1052
001-045_T0_COL_LP_5p_N1__CGTCTACGTGGTTTCA-1	-0.153801	13.1516
001-045_T0_COL_LP_5p_N1__CCTTCCCGTAGAAGGA-1	-0.206615	11.3923
001-045_T0_COL_LP_5p_N1__CATCGAAGTCTCTTAT-1	-1.23459	13.1764
001-045_T0_COL_LP_5p_N1__CTAAGACGTTGTGGCC-1	-2.47162	12.9257
001-045_T0_COL_LP_5p_N1__CCTACCAGTTTGTTTC-1	-0.559653	13.4761
001-045_T0_COL_LP_5p_N1__TTGGCAATCGGGAGTA-1	-1.53785	13.2456
001-045_T0_COL_LP_5p_N1__CTGAAACTCTTTCCTC-1	-1.32444	12.6229
001-045_T0_COL_LP_5p_N1__GCGCAACGTGATAAGT-1	-1.14801	12.8978
001-045_T0_COL_LP_5p_N1__AGTGTCAGTAGCGATG-1	-1.53693	12.1739
001-045_T0_COL_LP_5p_N1__ATCGAGTTCTGCAAGT-1	-0.852668	13.2989
001-045_T0_COL_LP_5p_N1__AGAGCGAAGGAGTTTA-1	-1.17245	12.929
001-045_T0_COL_LP_5p_N1__CGTTGGGAGTACATGA-1	-0.57516	13.0127
001-045_T0_COL_LP_5p_N1__AAAGCAACAAGCCGTC-1	-1.08665	13.1533
001-045_T0_COL_LP_5p_N1__AGAGCTTTCATGTAGC-1	-0.848448	12.6927
001-045_T0_COL_LP_5p_N1__GCACTCTCACGCATCG-1	-1.07012	13.3794
001-045_T0_COL_LP_5p_N1__AGAGCGACACATTAGC-1	-1.95572	13.5639
001-045_T0_COL_LP_5p_N1__ACAGCCGTCATGGTCA-1	-0.596751	13.1471
001-045_T0_COL_LP_5p_N1__GATGAAATCTTGAGAC-1	-0.216601	13.9372
001-045_T0_COL_LP_5p_N1__ACTGAACAGTAGATGT-1	-0.509554	13.6018
001-045_T0_COL_LP_5p_N1__CCGTGGAAGCTCCCAG-1	-0.922763	10.7313
001-045_T0_COL_LP_5p_N1__AGTGAGGCAGGAATGC-1	-1.29092	12.7165
001-045_T0_COL_LP_5p_N1__GGGCACTCATCTATGG-1	-0.921128	12.9156
001-045_T0_COL_LP_5p_N1__GATGAGGTCATACGGT-1	-1.61676	12.5365
001-045_T0_COL_LP_5p_N1__CTCACACAGTGACATA-1	-1.329	12.952
001-045_T0_COL_LP_5p_N1__TGCCCATTCCAGATCA-1	1.35875	10.3574
001-045_T0_COL_LP_5p_N1__GTGCAGCGTTTAAGCC-1	-1.61305	13.6148
001-045_T0_COL_LP_5p_N1__CCTAAAGGTATAGTAG-1	-0.528408	13.2793
001-045_T0_COL_LP_5p_N1__GGTGCGTAGTATGACA-1	-0.924242	12.0941
001-045_T0_COL_LP_5p_N1__TTCTCAACAGGGAGAG-1	-1.40058	13.0141
001-045_T0_COL_LP_5p_N1__CCTCTGAGTACTCTCC-1	-0.137375	13.2759
001-045_T0_COL_LP_5p_N1__CGCTTCACAAACTGTC-1	-1.40801	13.3774
001-045_T0_COL_LP_5p_N1__GAACGGATCTTACCTA-1	-0.863376	12.8415
001-045_T0_COL_LP_5p_N1__ACTGCTCGTAATCACC-1	-0.129972	12.4331
001-045_T0_COL_LP_5p_N1__CCGGTAGAGAGACGAA-1	-0.641408	12.597
001-045_T0_COL_LP_5p_N1__CGGAGTCGTAGTAGTA-1	-0.244939	11.1273
001-045_T0_COL_LP_5p_N1__TGCCAAACAAAGAATC-1	-1.46031	13.7059
001-045_T0_COL_LP_5p_N1__ACGGGCTAGCACACAG-1	-0.562331	12.9543
001-045_T0_COL_LP_5p_N1__GCTGCTTTCTCTTATG-1	-2.16523	13.0182
001-045_T0_COL_LP_5p_N1__TGGGCGTGTTATCGGT-1	-1.32816	13.2442
001-045_T0_COL_LP_5p_N1__ACATACGCATAGTAAG-1	-1.50569	13.3954
001-045_T0_COL_LP_5p_N1__ATTCTACGTTAAAGTG-1	-0.545717	11.2004
001-045_T0_COL_LP_5p_N1__ATAACGCGTCATGCCG-1	0.0237418	11.4189
001-045_T0_COL_LP_5p_N1__CTGCTGTCAGTATCTG-1	-0.782691	12.8476
001-045_T0_COL_LP_5p_N1__TTCGGTCAGTATGACA-1	-0.818074	13.1266
001-045_T0_COL_LP_5p_N1__AAAGATGGTTGGTTTG-1	-1.05497	12.9944
001-045_T0_COL_LP_5p_N1__GCATGCGTCTTTACGT-1	-0.311695	11.4595
001-045_T0_COL_LP_5p_N1__TACTTGTTCTCGTATT-1	-0.756251	13.5341
001-045_T0_COL_LP_5p_N1__CTGAAACCATTGCGGC-1	-1.11551	14.1734
001-045_T0_COL_LP_5p_N1__TCAGCTCCAAGCCTAT-1	-1.10979	13.5935
001-045_T0_COL_LP_5p_N1__AGCTCCTAGTGAATTG-1	-1.735	12.8589
001-045_T0_COL_LP_5p_N1__CTAGAGTGTCTGATTG-1	-1.0265	12.5009
001-045_T0_COL_LP_5p_N1__GTAGTCACAAGGACTG-1	-1.86523	12.6467
001-045_T0_COL_LP_5p_N1__AGCAGCCGTACCGTAT-1	-0.866908	13.5618
001-045_T0_COL_LP_5p_N1__CACATTTGTGCTGTAT-1	-0.347241	13.3506
001-045_T0_COL_LP_5p_N1__GCTGGGTCAAACCTAC-1	-0.967617	12.6358
001-045_T0_COL_LP_5p_N1__GTTAAGCAGCAGCCTC-1	-1.06472	12.8979
001-045_T0_COL_LP_5p_N1__ACTGAGTGTAGAGGAA-1	-0.814044	12.337
001-045_T0_COL_LP_5p_N1__AACTCTTCAATGCCAT-1	-1.94645	12.934
001-045_T0_COL_LP_5p_N1__GCTCTGTTCAACTCTT-1	-0.623786	12.968
001-045_T0_COL_LP_5p_N1__GGGCATCAGAGTGAGA-1	-0.859008	13.4891
001-045_T0_COL_LP_5p_N1__GATGCTAAGCCCAACC-1	-2.33712	12.5008
001-045_T0_COL_LP_5p_N1__AGAGCGAGTTAAGACA-1	-0.745695	13.0189
001-045_T0_COL_LP_5p_N1__GATGAGGTCTCATTCA-1	-1.06823	13.0325
001-045_T0_COL_LP_5p_N1__AGGCCGTAGCGTAGTG-1	-0.910717	11.0707
001-045_T0_COL_LP_5p_N1__AACTCCCTCAGTGTTG-1	-0.113907	12.1547
001-045_T0_COL_LP_5p_N1__TCAGCTCCACCCATGG-1	0.316445	13.297
001-045_T0_COL_LP_5p_N1__GACTACACAGACAGGT-1	-1.55329	12.7454
001-045_T0_COL_LP_5p_N1__CAAGGCCTCCTACAGA-1	-1.87466	12.2962
001-045_T0_COL_LP_5p_N1__TCACGAAAGTGTACCT-1	-2.29117	12.566
001-045_T0_COL_LP_5p_N1__ACGATACTCCTGCTTG-1	-0.12811	12.4623
001-045_T0_COL_LP_5p_N1__TCTGGAAAGGCTCAGA-1	-1.88299	12.4197
001-045_T0_COL_LP_5p_N1__TCGGGACAGGTGGGTT-1	-2.29958	12.6646
001-045_T0_COL_LP_5p_N1__CTCCTAGAGTGAAGAG-1	-1.51913	13.4691
001-045_T0_COL_LP_5p_N1__CTGATCCGTAAAGGAG-1	0.0867504	12.6783
001-045_T0_COL_LP_5p_N1__GCTCTGTCAGGGTATG-1	-0.386761	13.5235
001-045_T0_COL_LP_5p_N1__GAAGCAGTCAAACCGT-1	-0.539915	13.2898
001-045_T0_COL_LP_5p_N1__ATCTACTAGATGGCGT-1	-1.35411	13.1624
001-045_T0_COL_LP_5p_N1__ACACTGATCCCTTGTG-1	-1.89441	13.212
001-045_T0_COL_LP_5p_N1__GAGCAGATCGCGTAGC-1	-0.647111	11.2555
001-045_T0_COL_LP_5p_N1__TCTTTCCAGGTAAACT-1	-1.27701	13.3843
001-045_T0_COL_LP_5p_N1__CTCAGAAAGTGGTCCC-1	-0.865917	13.9511
001-045_T0_COL_LP_5p_N1__GGGCACTCATTCTTAC-1	0.312326	11.193
001-045_T0_COL_LP_5p_N1__CAGAATCCAGACACTT-1	-1.82724	13.421
001-045_T0_COL_LP_5p_N1__ATTACTCCAAACGTGG-1	-1.01078	12.6077
001-045_T0_COL_LP_5p_N1__GCGCAACTCCGATATG-1	-0.502572	12.6867
001-045_T0_COL_LP_5p_N1__ACCAGTATCGCAAACT-1	0.230208	12.9805
001-045_T0_COL_LP_5p_N1__GCGCCAAAGCTTTGGT-1	-1.5962	14.0863
001-045_T0_COL_LP_5p_N1__GGCTGGTGTGCCTGGT-1	-2.2651	12.7523
001-045_T0_COL_LP_5p_N1__ACACCGGGTCTGGAGA-1	-1.10219	11.1539
001-045_T0_COL_LP_5p_N1__ACGATGTGTAGCTCCG-1	-1.61622	13.3523
001-045_T0_COL_LP_5p_N1__AGAGCTTTCGGCCGAT-1	-1.14884	13.3
001-045_T0_COL_LP_5p_N1__GCTTCCATCAACGGCC-1	0.253616	12.1112
001-045_T0_COL_LP_5p_N1__CATATGGGTCCAACTA-1	-1.22989	12.8443
001-045_T0_COL_LP_5p_N1__CTTTGCGAGTCTTGCA-1	-0.546962	13.5689
001-045_T0_COL_LP_5p_N1__TGACTAGCATCTCCCA-1	-1.15869	12.1777
001-045_T0_COL_LP_5p_N1__GCTTGAAAGGCAAAGA-1	-1.39718	12.5945
001-045_T0_COL_LP_5p_N1__TGTCCCAAGGTAGCTG-1	-1.02781	13.3185
001-045_T0_COL_LP_5p_N1__CCCTCCTTCTTTACGT-1	-1.34254	13.4582
001-045_T0_COL_LP_5p_N1__ACACCCTAGTCCCACG-1	-0.273108	11.2765
001-045_T0_COL_LP_5p_N1__ATGTGTGGTCAAAGCG-1	-1.402	12.0698
001-045_T0_COL_LP_5p_N1__TTCCCAGGTTAGTGGG-1	-0.73687	12.7597
001-045_T0_COL_LP_5p_N1__CGTCACTGTGTCCTCT-1	-1.22688	13.3636
001-045_T0_COL_LP_5p_N1__GACACGCGTCTAGGTT-1	-0.929584	13.3243
001-045_T0_COL_LP_5p_N1__CCACGGATCCGGGTGT-1	-1.04932	12.2334
001-045_T0_COL_LP_5p_N1__TGACTAGGTCTAGCGC-1	-1.76364	13.0276
001-045_T0_COL_LP_5p_N1__CGTAGGCTCTGCGACG-1	-0.705259	11.4033
001-045_T0_COL_LP_5p_N1__GCGCAACTCCGTTGCT-1	-1.41547	12.8696
001-045_T0_COL_LP_5p_N1__GAAGCAGAGTACGCGA-1	-1.50763	12.7383
001-045_T0_COL_LP_5p_N1__CAAGGCCGTCTTCAAG-1	-0.112964	11.1902
001-045_T0_COL_LP_5p_N1__GGGCATCAGCTCCCAG-1	-1.28712	13.0563
001-045_T0_COL_LP_5p_N1__CACAAACGTTGGTAAA-1	-1.50083	13.654
001-045_T0_COL_LP_5p_N1__TAAGAGATCGGCGCAT-1	-0.31804	13.6862
001-045_T0_COL_LP_5p_N1__ACGAGCCGTACGACCC-1	-0.116273	14.2004
001-045_T0_COL_LP_5p_N1__TTGGAACAGGATGTAT-1	-0.503619	13.7986
001-045_T0_COL_LP_5p_N1__AGTGAGGAGTTTAGGA-1	-1.11011	13.8435
001-045_T0_COL_LP_5p_N1__TGGGCGTCATGTCGAT-1	0.870896	11.716
001-045_T0_COL_LP_5p_N1__TAAGTGCGTCGATTGT-1	-1.69141	13.3266
001-045_T0_COL_LP_5p_N1__GTCTTCGTCAGAGCTT-1	-0.696308	12.9305
001-045_T0_COL_LP_5p_N1__GCGCGATAGCTGTCTA-1	-1.13819	12.4953
001-045_T0_COL_LP_5p_N1__TCTCTAATCAGGATCT-1	-1.03351	13.4667
001-045_T0_COL_LP_5p_N1__CACCAGGAGTCCATAC-1	-2.31296	12.6503
001-045_T0_COL_LP_5p_N1__GCTGCTTCACCAACCG-1	-1.20669	12.3071
001-045_T0_COL_LP_5p_N1__CATGACAAGCTGCCCA-1	-0.882538	12.4984
001-045_T0_COL_LP_5p_N1__GGAATAAAGTCTCAAC-1	-0.745686	12.8729
001-045_T0_COL_LP_5p_N1__GAACATCAGACTACAA-1	-0.959683	12.932
001-045_T0_COL_LP_5p_N1__ACTTTCATCCGCTGTT-1	-1.91437	12.569
001-045_T0_COL_LP_5p_N1__GCTCCTAAGCCCAGCT-1	-0.16181	13.44
001-045_T0_COL_LP_5p_N1__CGACCTTTCAGAAATG-1	-0.664976	12.9
001-045_T0_COL_LP_5p_N1__GGCAATTGTAGAAGGA-1	-1.73398	12.5782
001-045_T0_COL_LP_5p_N1__ACTGATGAGGACAGCT-1	-0.661763	11.0433
001-045_T0_COL_LP_5p_N1__ATCCACCAGCCCGAAA-1	-0.191185	13.8032
001-045_T0_COL_LP_5p_N1__GAATGAAGTCGAGATG-1	-0.673871	11.376
001-045_T0_COL_LP_5p_N1__GAACATCGTGCCTGCA-1	-0.649215	11.1601
001-045_T0_COL_LP_5p_N1__GCAGCCATCAGTTGAC-1	-1.11384	12.2496
001-045_T0_COL_LP_5p_N1__CGTCAGGCATGAAGTA-1	-0.269408	12.6153
001-045_T0_COL_LP_5p_N1__CATGGCGTCGTACGGC-1	-1.79949	13.2768
001-045_T0_COL_LP_5p_N1__TGCCCATAGGCGTACA-1	-1.64119	12.5162
001-045_T0_COL_LP_5p_N1__TGGTTAGTCTTCTGGC-1	-0.129105	11.4444
001-045_T0_COL_LP_5p_N1__GGCTGGTTCGTTGCCT-1	-2.37096	13.1022
001-045_T0_COL_LP_5p_N1__CAGATCAAGTCCCACG-1	-1.57663	13.1767
001-045_T0_COL_LP_5p_N1__TCACAAGAGAGTACCG-1	-2.74197	12.4112
001-045_T0_COL_LP_5p_N1__CGAACATAGGCCCTCA-1	-0.804279	12.8735
001-045_T0_COL_LP_5p_N1__ATAACGCAGCGAGAAA-1	-0.872881	13.3538
001-045_T0_COL_LP_5p_N1__CGGAGTCGTTGTCGCG-1	-0.624548	12.6873
001-045_T0_COL_LP_5p_N1__GCATACAAGACCGGAT-1	-0.223503	13.1131
001-045_T0_COL_LP_5p_N1__CAAGAAAAGCCAGTAG-1	-0.740271	13.4553
001-045_T0_COL_LP_5p_N1__ACAGCCGTCTGTTTGT-1	-2.69438	12.7241
001-045_T0_COL_LP_5p_N1__AGTGAGGTCCCTCTTT-1	-0.992888	13.6344
001-045_T0_COL_LP_5p_N1__GACGTGCCACGGATAG-1	-0.466461	13.0741
001-045_T0_COL_LP_5p_N1__TACGGATTCTTGTTTG-1	-2.20588	12.2315
001-045_T0_COL_LP_5p_N1__TACTTACGTCCAGTGC-1	-0.12943	13.4264
001-045_T0_COL_LP_5p_N1__TGACGGCTCACTTATC-1	-1.21715	13.3555
001-045_T0_COL_LP_5p_N1__CAAGAAAGTAATAGCA-1	-1.13199	12.7321
001-045_T0_COL_LP_5p_N1__TACGGATGTCCTCCAT-1	-1.05146	14.0329
001-045_T0_COL_LP_5p_N1__GACGGCTGTAAGTGTA-1	-2.18183	11.923
001-045_T0_COL_LP_5p_N1__CGTGTAATCAAAGACA-1	-1.57656	12.5392
001-045_T0_COL_LP_5p_N1__GATGCTAGTTGCGTTA-1	-2.10767	12.7331
001-045_T0_COL_LP_5p_N1__CTAGTGAGTATCAGTC-1	-1.27394	13.0997
001-045_T0_COL_LP_5p_N1__TGTCCCATCTTACCGC-1	-1.07757	13.2102
001-045_T0_COL_LP_5p_N1__CTCAGAAAGATTACCC-1	-0.253781	13.2227
001-045_T0_COL_LP_5p_N1__TAGACCAGTTGATTGC-1	-1.88651	13.3463
001-045_T0_COL_LP_5p_N1__GGACAGATCAGGTAAA-1	-2.56928	12.6535
001-045_T0_COL_LP_5p_N1__GGCGTGTGTAGCAAAT-1	-1.41452	13.1632
001-045_T0_COL_LP_5p_N1__AACCGCGTCGTTGACA-1	-0.108454	12.1726
001-045_T0_COL_LP_5p_N1__CAGGTGCTCAAAGTAG-1	-0.788638	13.6908
001-045_T0_COL_LP_5p_N1__AAATGCCCAAAGGTGC-1	-2.65768	12.5848
001-045_T0_COL_LP_5p_N1__CGGACGTTCACCCGAG-1	-1.97353	13.5619
001-045_T0_COL_LP_5p_N1__TCTCATAAGACTGGGT-1	-2.46187	12.2737
001-045_T0_COL_LP_5p_N1__TTGTAGGAGAACTGTA-1	-2.20079	12.6609
001-045_T0_COL_LP_5p_N1__CCGTACTGTCGGCATC-1	-1.98863	12.3491
001-045_T0_COL_LP_5p_N1__TGCGGGTGTCCAGTTA-1	-1.71851	13.3288
001-045_T0_COL_LP_5p_N1__ACAGCCGCAAGTAATG-1	-1.21497	12.1679
001-045_T0_COL_LP_5p_N1__ATTCTACTCTCACATT-1	-0.587368	11.2679
001-045_T0_COL_LP_5p_N1__GTCACGGAGGCCCTCA-1	-1.51779	13.258
001-045_T0_COL_LP_5p_N1__CGAGCCATCCATGAAC-1	-0.488305	11.1396
001-045_T0_COL_LP_5p_N1__TTCCCAGAGGAATCGC-1	-0.613646	10.9253
001-045_T0_COL_LP_5p_N1__TTATGCTAGGCTAGGT-1	-2.32537	12.3387
001-045_T0_COL_LP_5p_N1__GTGGGTCGTCGATTGT-1	-0.86311	11.061
001-045_T0_COL_LP_5p_N1__CAGTAACCAGTATAAG-1	-0.886628	13.3972
001-045_T0_COL_LP_5p_N1__AGCGGTCCATGGTTGT-1	-1.58675	12.4579
001-045_T0_COL_LP_5p_N1__CGGGTCAGTAGCAAAT-1	-0.929606	11.0832
001-045_T0_COL_LP_5p_N1__CGGAGTCTCAACCATG-1	-0.652533	13.56
001-045_T0_COL_LP_5p_N1__GGGTTGCTCACATAGC-1	-2.13478	13.3785
001-045_T0_COL_LP_5p_N1__CTACACCAGGCGATAC-1	-1.14888	11.9677
001-045_T0_COL_LP_5p_N1__CTCGTACCATAAAGGT-1	0.0209018	13.6446
001-045_T0_COL_LP_5p_N1__ACTGAGTTCGTTTAGG-1	-2.67516	12.5098
001-045_T0_COL_LP_5p_N1__CGAATGTCATTATCTC-1	-1.2742	13.0698
001-045_T0_COL_LP_5p_N1__TAAGAGACACGACTCG-1	-1.24829	13.9446
001-045_T0_COL_LP_5p_N1__CTTTGCGCACACCGAC-1	-1.04563	12.0099
001-045_T0_COL_LP_5p_N1__GTTTCTATCAGGTTCA-1	-0.596541	12.6375
001-045_T0_COL_LP_5p_N1__ACCAGTATCGCATGAT-1	-1.20956	14.0895
001-045_T0_COL_LP_5p_N1__CCTTACGCATGGTAGG-1	-2.68734	13.324
001-045_T0_COL_LP_5p_N1__CGTCAGGAGGAGCGAG-1	-1.03017	12.6715
001-045_T0_COL_LP_5p_N1__GTACGTAAGTGGTCCC-1	-0.796072	13.6429
001-045_T0_COL_LP_5p_N1__GTTACAGAGCCAGGAT-1	-2.17168	12.4934
001-045_T0_COL_LP_5p_N1__ACATACGAGAAGAAGC-1	-0.641076	13.0956
001-045_T0_COL_LP_5p_N1__CAACTAGTCTTAGAGC-1	-2.5614	12.6973
001-045_T0_COL_LP_5p_N1__TACACGACAGATCGGA-1	-1.07175	13.1771
001-045_T0_COL_LP_5p_N1__GCAATCAAGATGGCGT-1	-0.00735503	12.9251
001-045_T0_COL_LP_5p_N1__ATAAGAGCAAGTCTAC-1	-1.84106	12.8043
001-045_T0_COL_LP_5p_N1__AGGGAGTGTTAAAGTG-1	0.14524	13.0112
001-045_T0_COL_LP_5p_N1__ACCAGTAAGATCCTGT-1	-1.32198	13.0981
001-045_T0_COL_LP_5p_N1__CACCTTGTCGCGATCG-1	-0.782062	12.6435
001-045_T0_COL_LP_5p_N1__ACACCAACAGACACTT-1	-1.75937	13.2923
001-045_T0_COL_LP_5p_N1__TGAGCATAGTGCTGCC-1	-1.97689	12.8122
001-045_T0_COL_LP_5p_N1__CACACAAGTAGCGTAG-1	-0.430095	12.8823
001-045_T0_COL_LP_5p_N1__TAGCCGGGTAGCTAAA-1	-1.88995	12.9639
001-045_T0_COL_LP_5p_N1__CGATCGGCATACTCTT-1	-2.38422	12.7386
001-045_T0_COL_LP_5p_N1__AAGCCGCCATCCCATC-1	-1.62006	14.0577
001-045_T0_COL_LP_5p_N1__GCTGGGTAGCGTGAGT-1	-0.610233	11.1694
001-045_T0_COL_LP_5p_N1__AAGGTTCTCCGCATAA-1	-0.53769	13.2116
001-045_T0_COL_LP_5p_N1__AACTGGTTCACGGTTA-1	-1.49551	13.5433
001-045_T0_COL_LP_5p_N1__AGTAGTCCATGACGGA-1	-2.80874	12.8615
001-045_T0_COL_LP_5p_N1__TATGCCCTCAGCTGGC-1	-2.12049	12.6292
001-045_T0_COL_LP_5p_N1__ATCTACTAGGTCATCT-1	-2.11467	12.7667
001-045_T0_COL_LP_5p_N1__CGTGTCTTCGGAAATA-1	-1.92411	12.7605
001-045_T0_COL_LP_5p_N1__CGAGCCAGTCGCTTTC-1	-0.525302	13.3774
001-045_T0_COL_LP_5p_N1__TCGTAGACAATTGCTG-1	-2.19866	12.4746
001-045_T0_COL_LP_5p_N1__AGAGCGATCGGAGCAA-1	-0.913013	12.9513
001-045_T0_COL_LP_5p_N1__CTAATGGGTCGGCACT-1	-0.586112	10.7592
001-045_T0_COL_LP_5p_N1__TGCGTGGCATTGTGCA-1	-1.1997	13.0145
001-045_T0_COL_LP_5p_N1__TAAACCGGTGGTAACG-1	0.343695	14.1011
001-045_T0_COL_LP_5p_N1__AAGACCTCACAGATTC-1	-2.49509	12.4778
001-045_T0_COL_LP_5p_N1__GATGAAAGTTTGGGCC-1	-1.19864	12.8127
001-045_T0_COL_LP_5p_N1__CGCGGTACAGGATCGA-1	-1.37074	13.355
001-045_T0_COL_LP_5p_N1__GGACGTCTCTCTAAGG-1	-2.42625	13.1501
001-045_T0_COL_LP_5p_N1__CGGACTGAGCGTGTCC-1	-0.663035	12.8709
001-045_T0_COL_LP_5p_N1__GGATTACGTCGATTGT-1	-0.580896	10.857
001-045_T0_COL_LP_5p_N1__GAACATCTCGCGATCG-1	-1.61989	12.1989
001-045_T0_COL_LP_5p_N1__CACCAGGAGTCGTACT-1	-2.69612	12.6184
001-045_T0_COL_LP_5p_N1__ATAAGAGGTGAGTGAC-1	-2.39107	12.4196
001-045_T0_COL_LP_5p_N1__GCGCAACCAATGGATA-1	-2.39436	11.5776
001-045_T0_COL_LP_5p_N1__CAGATCATCGGTTAAC-1	-2.5143	13.082
001-045_T0_COL_LP_5p_N1__TCAGGTAGTTGTGGCC-1	-0.167722	11.1935
001-045_T0_COL_LP_5p_N1__GTTCTCGCAGACGCCT-1	-1.84403	13.1944
001-045_T0_COL_LP_5p_N1__GGGATGAGTATATGAG-1	-1.23056	11.4538
001-045_T0_COL_LP_5p_N1__TGTCCCATCCGCGTTT-1	-1.19258	12.4697
001-045_T0_COL_LP_5p_N1__TTCGGTCCATACAGCT-1	-0.754927	11.4656
001-045_T0_COL_LP_5p_N1__ACAGCTACACATTTCT-1	0.252359	13.8008
001-045_T0_COL_LP_5p_N1__CACCTTGCACAGCCCA-1	-1.8853	12.7643
001-045_T0_COL_LP_5p_N1__TTGTAGGAGAAAGTGG-1	-0.456967	11.1079
001-045_T0_COL_LP_5p_N1__CCTACCATCATCATTC-1	-2.13049	12.633
001-045_T0_COL_LP_5p_N1__TGAGCCGTCATAAAGG-1	-1.2888	12.9598
001-045_T0_COL_LP_5p_N1__TCAATCTTCCTTGGTC-1	-2.23444	12.6301
001-045_T0_COL_LP_5p_N1__CACACTCAGTTTGCGT-1	-2.60387	12.7677
001-045_T0_COL_LP_5p_N1__GATCGTAAGCCATCGC-1	-0.601938	12.9996
001-045_T0_COL_LP_5p_N1__GTAACGTAGGAGTTGC-1	-0.686135	12.1434
001-045_T0_COL_LP_5p_N1__TCGCGAGCACCAGGCT-1	-2.1478	12.748
001-045_T0_COL_LP_5p_N1__CTAATGGAGCGTCAAG-1	-1.75272	12.6174
001-045_T0_COL_LP_5p_N1__ATGCGATTCCCTCTTT-1	-2.3034	12.8529
001-045_T0_COL_LP_5p_N1__AGTGAGGAGTGGGATC-1	-2.08969	12.4916
001-045_T0_COL_LP_5p_N1__CGGGTCACATCGGAAG-1	0.566824	11.1183
001-045_T0_COL_LP_5p_N1__TGCTACCCATAGACTC-1	-2.61806	13.0372
001-045_T0_COL_LP_5p_N1__ATAAGAGAGAGGGCTT-1	-1.36269	12.8602
001-045_T0_COL_LP_5p_N1__GCCAAATTCGAATGGG-1	-0.531656	12.5036
001-045_T0_COL_LP_5p_N1__TTGGAACTCCGTTGCT-1	-0.573788	13.2804
001-045_T0_COL_LP_5p_N1__AACTCTTCATCACAAC-1	-2.70392	12.3837
001-045_T0_COL_LP_5p_N1__CAGCCGAGTGTGAAAT-1	-2.37818	12.5896
001-045_T0_COL_LP_5p_N1__TGCGCAGAGGGTGTGT-1	-2.51589	12.6723
001-045_T0_COL_LP_5p_N1__GTTACAGTCACTCTTA-1	-2.41011	13.0775
001-045_T0_COL_LP_5p_N1__AGCGTCGGTTCGTGAT-1	-1.68535	12.9295
001-045_T0_COL_LP_5p_N1__CAGAATCGTCAAAGCG-1	-1.07785	12.6816
001-045_T0_COL_LP_5p_N1__TGTATTCGTCTAGTCA-1	-0.694064	13.3977
001-045_T0_COL_LP_5p_N1__TTTGTCAGTCGTTGTA-1	0.166537	13.4604
001-045_T0_COL_LP_5p_N1__GTCCTCAAGCTACCGC-1	-0.575495	13.1542
001-045_T0_COL_LP_5p_N1__ACTGTCCTCTGATACG-1	-2.53393	12.6068
001-045_T0_COL_LP_5p_N1__CGGAGTCGTAGCGATG-1	-0.70897	11.451
001-045_T0_COL_LP_5p_N1__TGTTCCGTCTACCAGA-1	-1.21061	13.0054
001-045_T0_COL_LP_5p_N1__ATGGGAGTCCAGAGGA-1	-2.6044	12.3416
001-045_T0_COL_LP_5p_N1__ATCTACTCAGCGATCC-1	-1.48493	10.6636
001-045_T0_COL_LP_5p_N1__CTGAAACCATGGTCTA-1	-1.31234	12.4828
001-045_T0_COL_LP_5p_N1__CGTGTCTTCCCAAGTA-1	-1.91998	12.3242
001-045_T0_COL_LP_5p_N1__AGCGTCGGTCCAGTTA-1	-0.06507	13.4977
001-045_T0_COL_LP_5p_N1__TCATTTGTCTGTCTAT-1	-2.24485	11.9438
001-045_T0_COL_LP_5p_N1__GCTGCGAAGCTACCGC-1	-1.41035	12.7414
001-045_T0_COL_LP_5p_N1__CAGTCCTGTGCACCAC-1	-1.70946	12.0376
001-045_T0_COL_LP_5p_N1__AGTGTCATCTTGCCGT-1	-1.37302	12.3639
001-045_T0_COL_LP_5p_N1__AGGTCATAGAATAGGG-1	-2.61656	12.3448
001-045_T0_COL_LP_5p_N1__CACACTCGTGACTCAT-1	-1.76133	12.6745
001-045_T0_COL_LP_5p_N1__TGCGTGGTCAAAGTAG-1	-1.4405	13.2206
001-045_T0_COL_LP_5p_N1__CACACAAGTTAGAACA-1	-1.38959	13.0194
001-045_T0_COL_LP_5p_N1__ACGAGGACAGGAATGC-1	-2.36941	12.9976
001-047_T0_COL_LP_5p_N1__TGAGAGGAGTCAAGGC-1	-1.60474	12.2693
001-047_T0_COL_LP_5p_N1__CGACCTTAGATCGATA-1	-0.794729	10.6393
001-047_T0_COL_LP_5p_N1__ATTCTACGTGTGCCTG-1	0.590038	11.0563
001-047_T0_COL_LP_5p_N1__CTTTGCGAGCAACGGT-1	-1.08676	11.4936
001-047_T0_COL_LP_5p_N1__AGGGAGTTCCTAGGGC-1	-0.705551	11.0918
001-047_T0_COL_LP_5p_N1__ATAACGCAGTTAGCGG-1	-1.14933	12.148
001-047_T0_COL_LP_5p_N1__GGAGCAACACCGTTGG-1	-0.706697	10.9552
001-047_T0_COL_LP_5p_N1__TAAACCGAGACCACGA-1	-0.403307	10.7678
001-047_T0_COL_LP_5p_N1__GACTAACGTTCAACCA-1	-0.99755	10.9356
001-047_T0_COL_LP_5p_N1__CATGCCTAGGAGTTGC-1	-1.63809	12.3032
001-047_T0_COL_LP_5p_N1__AAGCCGCGTTGAGTTC-1	-0.0982373	11.3587
001-047_T0_COL_LP_5p_N1__TTTACTGAGTGTGGCA-1	-1.01071	12.4407
001-047_T0_COL_LP_5p_N1__CTCGAAAGTGACCAAG-1	-0.313739	11.1009
001-047_T0_COL_LP_5p_N1__CAGTCCTAGGATGTAT-1	-1.12406	11.456
001-047_T0_COL_LP_5p_N1__GTCTTCGGTCGCATCG-1	-1.45001	11.1512
001-047_T0_COL_LP_5p_N1__GCTTGAAGTCGGGTCT-1	-0.502444	12.0778
001-047_T0_COL_LP_5p_N1__GAACATCAGTTACGGG-1	-1.04189	11.5469
001-047_T0_COL_LP_5p_N1__ATTCTACGTTGTGGCC-1	-1.20966	11.4289
001-047_T0_COL_LP_5p_N1__ATCATCTAGGCGATAC-1	-1.2948	11.7448
001-047_T0_COL_LP_5p_N1__AACACGTTCTGCTTGC-1	-0.970936	11.0898
001-047_T0_COL_LP_5p_N1__CACAGTACACTGAAGG-1	-1.12826	11.1762
001-047_T0_COL_LP_5p_N1__CACACTCAGTGGTAAT-1	-0.104995	12.0722
001-047_T0_COL_LP_5p_N1__GATCGTAGTTACCAGT-1	-0.973643	10.9252
001-047_T0_COL_LP_5p_N1__CGGTTAATCATAAAGG-1	-1.37232	11.2657
001-047_T0_COL_LP_5p_N1__GTCCTCATCGTTTATC-1	-1.22365	11.9739
001-047_T0_COL_LP_5p_N1__GATCTAGCACCGAAAG-1	-0.940263	11.8189
001-047_T0_COL_LP_5p_N1__AGAGCTTCATTACCTT-1	-1.00126	11.3629
001-047_T0_COL_LP_5p_N1__ATTACTCTCGGTGTTA-1	-0.501033	10.9193
001-047_T0_COL_LP_5p_N1__ATTGGACGTGACTACT-1	-0.497174	11.7798
001-047_T0_COL_LP_5p_N1__AAAGATGCACTGTTAG-1	-0.886655	11.5199
001-047_T0_COL_LP_5p_N1__TAAACCGGTTGTCTTT-1	-1.21121	11.5114
001-047_T0_COL_LP_5p_N1__GGACAAGAGGATGGAA-1	-1.04016	11.846
001-047_T0_COL_LP_5p_N1__TCTTCGGGTGGAAAGA-1	-0.889722	11.0686
001-047_T0_COL_LP_5p_N1__GGCTGGTGTAGCACGA-1	-1.1807	11.1898
001-047_T0_COL_LP_5p_N1__GGTGAAGCAGGGTTAG-1	-0.491691	11.8442
001-047_T0_COL_LP_5p_N1__AACGTTGCACAGAGGT-1	-1.16469	11.9084
001-047_T0_COL_LP_5p_N1__TCATTACAGACCACGA-1	-1.0265	11.4035
001-047_T0_COL_LP_5p_N1__CTTCTCTGTCGCGGTT-1	0.640206	11.3326
001-047_T0_COL_LP_5p_N1__ACACCCTAGTCCGTAT-1	-0.903138	11.2058
001-047_T0_COL_LP_5p_N1__TAAGAGACACGTCTCT-1	-0.711235	11.9535
001-047_T0_COL_LP_5p_N1__CGAATGTTCTCGAGTA-1	-0.276609	11.851
001-047_T0_COL_LP_5p_N1__TGCTACCAGACAGAGA-1	-1.07563	11.8778
001-047_T0_COL_LP_5p_N1__TAGTGGTTCAGGCAAG-1	-1.09746	12.298
001-047_T0_COL_LP_5p_N1__GATGCTAGTGCTTCTC-1	-0.524389	11.1767
001-047_T0_COL_LP_5p_N1__GTTAAGCAGTGTGAAT-1	-1.01255	11.2793
001-047_T0_COL_LP_5p_N1__AGGTCATTCCTCCTAG-1	-1.33483	11.8633
001-047_T0_COL_LP_5p_N1__CATCAGATCATGTGGT-1	-1.10919	12.1576
001-047_T0_COL_LP_5p_N1__TTTACTGAGCGTTGCC-1	-1.20481	12.39
001-047_T0_COL_LP_5p_N1__CGATGGCCAGCATACT-1	-0.530327	12.0892
001-047_T0_COL_LP_5p_N1__GTGTGCGCATCTCCCA-1	-1.06767	12.0554
001-047_T0_COL_LP_5p_N1__GATGAAATCAGGCCCA-1	-0.19355	10.7441
001-047_T0_COL_LP_5p_N1__ATTACTCCACGACGAA-1	-0.00915673	11.899
001-047_T0_COL_LP_5p_N1__GCTCTGTAGAGTAATC-1	-1.09974	12.5355
001-047_T0_COL_LP_5p_N1__GCGCAACAGAAAGTGG-1	-0.19562	12.1687
001-047_T0_COL_LP_5p_N1__TTGAACGCATAACCTG-1	-1.11087	11.8656
001-047_T0_COL_LP_5p_N1__CTTTGCGAGGATATAC-1	-0.598345	12.1789
001-047_T0_COL_LP_5p_N1__GTACGTAGTGCAACTT-1	-0.504134	10.9554
001-047_T0_COL_LP_5p_N1__ATCCACCTCGCCTGTT-1	-0.721667	11.6409
001-047_T0_COL_LP_5p_N1__GTTCTCGTCACCATAG-1	-1.30521	12.9981
001-047_T0_COL_LP_5p_N1__GAGCAGAAGGCATTGG-1	-0.599936	11.8415
001-047_T0_COL_LP_5p_N1__CTGTTTAGTCATTAGC-1	-0.238584	11.1101
001-047_T0_COL_LP_5p_N1__TGAGCCGTCTTACCTA-1	-1.60394	11.8959
001-047_T0_COL_LP_5p_N1__GATGAGGCACGGCCAT-1	-0.834188	10.9724
001-047_T0_COL_LP_5p_N1__TGCCCATCAACTTGAC-1	-1.29767	11.1852
001-047_T0_COL_LP_5p_N1__CAGTCCTTCGCGCCAA-1	-1.23046	11.2399
001-047_T0_COL_LP_5p_N1__CAGCAGCAGTCCATAC-1	-0.827669	11.9759
001-047_T0_COL_LP_5p_N1__GACCTGGAGATAGCAT-1	-0.654373	12.0003
001-047_T0_COL_LP_5p_N1__TTTACTGGTGCTAGCC-1	-0.887144	11.9747
001-047_T0_COL_LP_5p_N1__TTGGAACCACAAGTAA-1	-1.30674	11.5633
001-047_T0_COL_LP_5p_N1__AGCTCCTGTGTTCTTT-1	-1.63128	12.2951
001-047_T0_COL_LP_5p_N1__GCATGTACAATGGACG-1	0.531602	11.4247
001-047_T0_COL_LP_5p_N1__CTCGAAAAGTACGATA-1	-0.805975	11.4614
001-047_T0_COL_LP_5p_N1__CAGCTAACAGCCAGAA-1	-1.20135	12.2716
001-047_T0_COL_LP_5p_N1__TCTGGAACACTTAAGC-1	-1.26537	12.0651
001-047_T0_COL_LP_5p_N1__AGCCTAACAATCCGAT-1	-0.826776	12.5752
001-047_T0_COL_LP_5p_N1__GCGGGTTCAGACAAGC-1	-1.0122	11.1126
001-047_T0_COL_LP_5p_N1__AGATTGCCACAGCGTC-1	-1.0245	12.0568
001-047_T0_COL_LP_5p_N1__GATTCAGCATCGGTTA-1	-1.07307	11.7217
001-047_T0_COL_LP_5p_N1__TCTATTGCACTAGTAC-1	-0.939796	12.4161
001-047_T0_COL_LP_5p_N1__TCACAAGGTGGTCTCG-1	-0.781992	10.8223
001-047_T0_COL_LP_5p_N1__CAACCAAGTGCACTTA-1	-0.953038	12.0631
001-047_T0_COL_LP_5p_N1__GCATACACAGACACTT-1	-1.05536	11.3983
001-047_T0_COL_LP_5p_N1__GATCTAGCAGACACTT-1	-0.47709	10.6949
001-047_T0_COL_LP_5p_N1__CCGTTCAGTAACGCGA-1	-0.760198	11.8301
001-047_T0_COL_LP_5p_N1__CGGCTAGTCCGCGTTT-1	-0.78325	11.2425
001-047_T0_COL_LP_5p_N1__CGATTGATCCATGCTC-1	-1.39419	12.1543
001-047_T0_COL_LP_5p_N1__AAGTCTGCAAACTGCT-1	-0.930442	12.1185
001-047_T0_COL_LP_5p_N1__TAAGTGCAGGGATACC-1	0.882125	11.4085
001-047_T0_COL_LP_5p_N1__GCTGGGTCATAGGATA-1	-1.41685	10.676
001-047_T0_COL_LP_5p_N1__CATCCACTCTTTAGTC-1	-0.596418	11.8419
001-047_T0_COL_LP_5p_N1__GTCAAGTGTTCCAACA-1	-1.23115	11.2017
001-047_T0_COL_LP_5p_N1__GAACCTAGTGGGTATG-1	-0.949664	11.3043
001-047_T0_COL_LP_5p_N1__AACACGTCACTATCTT-1	-1.4513	11.5801
001-047_T0_COL_LP_5p_N1__AAAGCAACACCCAGTG-1	-0.492983	11.2557
001-047_T0_COL_LP_5p_N1__CGAGAAGCACATCCGG-1	-0.480662	11.9989
001-047_T0_COL_LP_5p_N1__CTGGTCTCAGGAACGT-1	-0.0637532	11.6633
001-047_T0_COL_LP_5p_N1__ATTGGACCATTTGCCC-1	-0.945439	10.9902
001-047_T0_COL_LP_5p_N1__TAAACCGGTACTTGAC-1	-0.831577	11.8504
001-047_T0_COL_LP_5p_N1__CTTACCGCACGAAAGC-1	-0.759354	12.176
001-047_T0_COL_LP_5p_N1__AGCATACAGCTGGAAC-1	-1.16239	11.1328
001-047_T0_COL_LP_5p_N1__AGTGGGATCTGTTTGT-1	-0.820931	11.8497
001-047_T0_COL_LP_5p_N1__AGCCTAAGTTAAGTAG-1	0.704369	11.1585
001-047_T0_COL_LP_5p_N1__AAAGCAACAATAGAGT-1	-0.996686	11.2687
001-047_T0_COL_LP_5p_N1__ACCCACTAGTACGTAA-1	0.464855	11.8671
001-047_T0_COL_LP_5p_N1__ACTGTCCCACACCGAC-1	-0.813935	10.9018
001-047_T0_COL_LP_5p_N1__CATCAAGGTGTTCGAT-1	-1.21879	11.9258
001-047_T0_COL_LP_5p_N1__AAATGCCAGCGTAATA-1	-1.10742	12.0666
001-047_T0_COL_LP_5p_N1__CTAGAGTTCGTAGGAG-1	-0.57224	11.0137
001-047_T0_COL_LP_5p_N1__AAGACCTGTCTAAACC-1	-0.230512	10.9369
001-047_T0_COL_LP_5p_N1__TGCCAAAGTTTGACAC-1	-0.551024	11.1254
001-047_T0_COL_LP_5p_N1__TGCGGGTCAGCCTGTG-1	0.202593	12.0091
001-047_T0_COL_LP_5p_N1__CTCGAGGTCCCAAGAT-1	-0.957735	11.1749
001-047_T0_COL_LP_5p_N1__GGTGAAGAGGATCGCA-1	-0.901961	11.7934
001-047_T0_COL_LP_5p_N1__GCGCGATCAGACGCCT-1	-0.724671	11.8739
001-047_T0_COL_LP_5p_N1__GATCGCGGTAACGACG-1	-1.27022	11.9256
001-047_T0_COL_LP_5p_N1__TTGACTTAGAGTGAGA-1	-0.525463	11.7226
001-047_T0_COL_LP_5p_N1__TACTTACCAGTACACT-1	-1.28066	12.2302
001-047_T0_COL_LP_5p_N1__GCTCCTAGTGTGGCTC-1	-0.193904	12.2922
001-047_T0_COL_LP_5p_N1__CTACATTCACCAGGTC-1	-0.739527	11.8669
001-047_T0_COL_LP_5p_N1__AGGCCGTTCGGACAAG-1	-1.28094	11.7123
001-047_T0_COL_LP_5p_N1__CGCGTTTTCGCACTCT-1	-0.659968	11.1308
001-047_T0_COL_LP_5p_N1__CCGTGGACACTTCGAA-1	-0.995326	12.4764
001-047_T0_COL_LP_5p_N1__GATGAAACAGACAAAT-1	-0.445662	12.1648
001-047_T0_COL_LP_5p_N1__CCAATCCAGGGCACTA-1	-0.758034	12.0251
001-047_T0_COL_LP_5p_N1__TTAGTTCCACTCGACG-1	-0.571536	11.6987
001-047_T0_COL_LP_5p_N1__CTTAACTCAACGATGG-1	-0.266253	11.7177
001-047_T0_COL_LP_5p_N1__TTCTCCTAGTGACATA-1	-0.0343113	10.9562
001-047_T0_COL_LP_5p_N1__CGTTCTGAGAGGTTGC-1	1.05087	11.5044
001-047_T0_COL_LP_5p_N1__TCAGATGCAGGTCCAC-1	0.796096	11.6651
001-047_T0_COL_LP_5p_N1__GGGCATCAGGATATAC-1	-0.587486	11.0315
001-047_T0_COL_LP_5p_N1__CTAGCCTGTTGCTCCT-1	-0.246931	10.8534
001-047_T0_COL_LP_5p_N1__CCACGGATCTCGTATT-1	0.556634	11.1963
001-047_T0_COL_LP_5p_N1__ACGGGCTTCAGCTCTC-1	-0.985147	11.9875
001-047_T0_COL_LP_5p_N1__GTATTCTTCAAACCGT-1	-0.934962	11.6338
001-047_T0_COL_LP_5p_N1__AGTTGGTTCCGGGTGT-1	-1.02826	12.2164
001-047_T0_COL_LP_5p_N1__GTCATTTTCTAGCACA-1	-0.674696	12.0098
001-047_T0_COL_LP_5p_N1__GGCTGGTAGACTACAA-1	-1.49866	12.0691
001-047_T0_COL_LP_5p_N1__TCAACGATCAGTTGAC-1	-0.841187	11.8968
001-047_T0_COL_LP_5p_N1__CTACATTCATGGTCTA-1	-1.40786	11.1906
001-047_T0_COL_LP_5p_N1__CGCTTCAGTATTCTCT-1	-1.00183	11.5433
001-047_T0_COL_LP_5p_N1__AGCAGCCTCTCTGAGA-1	-0.45325	11.7339
001-047_T0_COL_LP_5p_N1__CACAAACGTCGGCACT-1	-1.44452	12.2304
001-047_T0_COL_LP_5p_N1__TTGCCGTCAGGAATGC-1	-0.483014	10.9703
001-047_T0_COL_LP_5p_N1__AGTTGGTGTGACGGTA-1	-1.15152	11.6828
001-047_T0_COL_LP_5p_N1__CTCATTAAGCTAGTTC-1	-0.968115	10.7438
001-047_T0_COL_LP_5p_N1__GCGCAGTGTGAGCGAT-1	-0.905181	10.7494
001-047_T0_COL_LP_5p_N1__ATTTCTGTCAACGGGA-1	-1.05361	10.8661
001-047_T0_COL_LP_5p_N1__ATTACTCCAGTCTTCC-1	-0.403839	10.6223
001-047_T0_COL_LP_5p_N1__TACCTTATCACCAGGC-1	0.368864	11.4528
001-047_T0_COL_LP_5p_N1__AGGGAGTAGTGTACGG-1	-0.499991	10.8155
001-047_T0_COL_LP_5p_N1__CACACCTGTGTAACGG-1	-0.403882	11.3391
001-047_T0_COL_LP_5p_N1__CGTCTACCAGGTGCCT-1	-0.956238	12.0152
001-047_T0_COL_LP_5p_N1__ACATACGCAGCTGCTG-1	-0.873732	11.2034
001-047_T0_COL_LP_5p_N1__GTATCTTGTCAATACC-1	-0.670253	11.521
001-047_T0_COL_LP_5p_N1__CGAATGTGTGCGATAG-1	-0.70182	12.2043
001-047_T0_COL_LP_5p_N1__TGGCGCATCTGCGTAA-1	-0.960317	11.1728
001-047_T0_COL_LP_5p_N1__TGCCAAAGTGCAACGA-1	1.03451	11.5344
001-047_T0_COL_LP_5p_N1__AGGTCATTCGTGGACC-1	-0.816729	12.242
001-047_T0_COL_LP_5p_N1__TCTCTAATCCACGTGG-1	-0.543371	12.8803
001-047_T0_COL_LP_5p_N1__AGGGTGAGTTCGAATC-1	-0.683355	11.0834
001-047_T0_COL_LP_5p_N1__AACGTTGGTTATCGGT-1	0.0550504	10.9382
001-047_T0_COL_LP_5p_N1__CGGACGTAGGCTAGAC-1	-0.972985	10.8475
001-047_T0_COL_LP_5p_N1__GACTACATCAACGAAA-1	-0.437396	10.8554
001-047_T0_COL_LP_5p_N1__GGGTCTGAGCGCTCCA-1	-1.12571	11.4267
001-047_T0_COL_LP_5p_N1__ACGGGCTCATGCATGT-1	-0.916231	11.8378
001-047_T0_COL_LP_5p_N1__GCATACATCCCTTGCA-1	-1.1692	11.4486
001-047_T0_COL_LP_5p_N1__TCAATCTCACCAGATT-1	-0.778109	10.7157
001-047_T0_COL_LP_5p_N1__CCGGGATGTTAGATGA-1	-1.26874	12.1651
001-047_T0_COL_LP_5p_N1__AGTGGGATCTTAGCCC-1	-1.23968	11.6608
001-047_T0_COL_LP_5p_N1__CTTCTCTTCGAGAGCA-1	-0.661604	11.5552
001-047_T0_COL_LP_5p_N1__GGGAATGCATGCTGGC-1	-0.928775	11.4086
001-047_T0_COL_LP_5p_N1__GCATGATGTTCCCTTG-1	-0.407804	11.2757
001-047_T0_COL_LP_5p_N1__TAGACCATCTTGACGA-1	-0.754449	11.7773
001-047_T0_COL_LP_5p_N1__CATTATCGTTCCATGA-1	-0.26871	10.9802
001-047_T0_COL_LP_5p_N1__CAGCATAAGTGAAGTT-1	-0.813067	12.2537
001-047_T0_COL_LP_5p_N1__ACACCGGAGATGTAAC-1	1.14075	11.8731
001-047_T0_COL_LP_5p_N1__AGTGTCAAGAGTTGGC-1	-1.89219	12.4917
001-047_T0_COL_LP_5p_N1__CAAGATCTCGGTTAAC-1	-0.168658	10.9745
001-047_T0_COL_LP_5p_N1__ACGGGTCAGGATTCGG-1	-0.476002	12.3153
001-047_T0_COL_LP_5p_N1__CTCACACGTGCTCTTC-1	-0.772528	11.0224
001-047_T0_COL_LP_5p_N1__TACACGATCTGTTTGT-1	-0.696076	11.0193
001-047_T0_COL_LP_5p_N1__TCGGTAAAGATAGCAT-1	0.692393	11.2225
001-047_T0_COL_LP_5p_N1__CGACTTCAGAGTCTGG-1	-1.15575	10.9341
001-047_T0_COL_LP_5p_N1__CCTTTCTTCTTGCATT-1	-1.54685	11.215
001-047_T0_COL_LP_5p_N1__CTACACCAGGATGTAT-1	-0.879625	11.7256
001-047_T0_COL_LP_5p_N1__ATCATCTAGGGCTTGA-1	-1.22741	11.7531
001-047_T0_COL_LP_5p_N1__ATAACGCCAGACGTAG-1	-1.15167	11.9293
001-047_T0_COL_LP_5p_N1__GACGCGTAGCCAGGAT-1	-1.024	12.4851
001-047_T0_COL_LP_5p_N1__GGGCACTAGACAGGCT-1	-0.95162	12.2813
001-047_T0_COL_LP_5p_N1__CACACTCAGGCACATG-1	-0.966167	11.847
001-047_T0_COL_LP_5p_N1__CTAGTGACACCTCGGA-1	-0.764494	11.9329
001-047_T0_COL_LP_5p_N1__TATCTCACAAGAAAGG-1	-0.0902827	11.677
001-047_T0_COL_LP_5p_N1__CAGCTAAAGTCCATAC-1	-0.617885	11.0391
001-047_T0_COL_LP_5p_N1__ACACTGATCCGTACAA-1	-1.16281	11.659
001-047_T0_COL_LP_5p_N1__TGCGTGGTCGAGAGCA-1	-0.658643	11.4981
001-047_T0_COL_LP_5p_N1__CGACTTCAGACGCACA-1	-1.05448	11.0126
001-047_T0_COL_LP_5p_N1__AAATGCCCAAGACGTG-1	-1.00972	11.8513
001-047_T0_COL_LP_5p_N1__CCTTCCCAGATTACCC-1	-1.04939	11.9431
001-047_T0_COL_LP_5p_N1__CGGACTGTCCGTCAAA-1	-1.1242	11.2395
001-047_T0_COL_LP_5p_N1__CGATTGAGTTCTGTTT-1	-1.49673	12.1072
001-047_T0_COL_LP_5p_N1__GGGCATCAGCGCTTAT-1	-1.41834	11.9413
001-047_T0_COL_LP_5p_N1__CTCTGGTGTATTACCG-1	-0.783257	10.9549
001-047_T0_COL_LP_5p_N1__ACGAGCCGTAAACCTC-1	0.238121	11.3092
001-047_T0_COL_LP_5p_N1__CGCTTCACAGGATTGG-1	-1.07658	12.2175
001-047_T0_COL_LP_5p_N1__TCAGCTCGTGATAAAC-1	-0.996329	12.119
001-047_T0_COL_LP_5p_N1__TTCTCCTTCGCTTGTC-1	-1.18415	11.8496
001-047_T0_COL_LP_5p_N1__GTCAAGTGTTCCACTC-1	-1.51945	12.2888
001-047_T0_COL_LP_5p_N1__CGGACACTCAGCACAT-1	-0.451028	11.1739
001-047_T0_COL_LP_5p_N1__CTCTAATCAAACCTAC-1	-1.60747	12.1314
001-047_T0_COL_LP_5p_N1__GGGATGAAGATCGATA-1	-0.83774	11.4732
001-047_T0_COL_LP_5p_N1__ACCTTTATCTAAGCCA-1	-1.36324	12.0252
001-047_T0_COL_LP_5p_N1__GTTACAGTCGGCTACG-1	-0.97921	11.8969
001-047_T0_COL_LP_5p_N1__GAAATGACACGGCGTT-1	-0.426857	11.0675
001-047_T0_COL_LP_5p_N1__AGTGAGGGTGTATGGG-1	-1.18292	12.0425
001-047_T0_COL_LP_5p_N1__CAGCAGCAGCATCATC-1	-1.07636	11.329
001-047_T0_COL_LP_5p_N1__ACAGCCGAGGGCTTCC-1	-1.16589	10.797
001-047_T0_COL_LP_5p_N1__GACTAACAGACACTAA-1	-1.39028	11.7946
001-047_T0_COL_LP_5p_N1__GATTCAGTCCGTACAA-1	-0.868274	10.9121
001-047_T0_COL_LP_5p_N1__ACAGCTACAGATTGCT-1	-0.499641	10.9207
001-047_T0_COL_LP_5p_N1__ACACCCTTCTGATTCT-1	-0.304535	11.2872
001-047_T0_COL_LP_5p_N1__TGGACGCAGTAACCCT-1	-1.06117	11.8428
001-047_T0_COL_LP_5p_N1__TCATTACAGTGTCTCA-1	-1.67832	12.1391
001-047_T0_COL_LP_5p_N1__ACGGGTCAGTGCTGCC-1	-1.16799	12.2386
001-047_T0_COL_LP_5p_N1__GTGCTTCGTCCAGTAT-1	-0.989574	10.986
001-047_T0_COL_LP_5p_N1__ACCTTTAGTTCCACTC-1	-1.29337	11.959
001-047_T0_COL_LP_5p_N1__TTAACTCTCAGCTCGG-1	-0.97615	11.9218
001-047_T0_COL_LP_5p_N1__CTAACTTAGAGGGCTT-1	-0.643058	11.8519
001-047_T0_COL_LP_5p_N1__GGAACTTAGAGTACAT-1	-0.893263	11.5226
001-047_T0_COL_LP_5p_N1__GACTGCGGTGGCAAAC-1	-0.71196	10.8324
001-047_T0_COL_LP_5p_N1__TGTGTTTCAGCCACCA-1	-0.185506	11.2062
001-047_T0_COL_LP_5p_N1__CACCAGGGTTGACGTT-1	-0.866107	11.7846
001-047_T0_COL_LP_5p_N1__CGGTTAAAGATGTTAG-1	-1.17457	12.5946
001-047_T0_COL_LP_5p_N1__TTTACTGTCGCATGGC-1	-0.240469	10.8925
001-047_T0_COL_LP_5p_N1__CGTAGCGAGCAACGGT-1	-1.02315	11.953
001-047_T0_COL_LP_5p_N1__TCATTACTCATTATCC-1	-0.568701	11.4074
001-047_T0_COL_LP_5p_N1__ATGCGATTCAGCGACC-1	-0.934407	11.7765
001-047_T0_COL_LP_5p_N1__TCATTTGTCCGTACAA-1	-0.268575	10.7197
001-047_T0_COL_LP_5p_N1__CGCGTTTAGTGTACTC-1	-0.967574	12.6312
001-047_T0_COL_LP_5p_N1__ACTGAGTTCTGCAAGT-1	-1.23185	12.4408
001-047_T0_COL_LP_5p_N1__ACTGAGTCACAGACAG-1	-0.50693	12.364
001-047_T0_COL_LP_5p_N1__GGCTGGTCATGCCACG-1	-1.27763	11.9406
001-047_T0_COL_LP_5p_N1__CGTCCATGTTACTGAC-1	-0.761382	11.8883
001-047_T0_COL_LP_5p_N1__TCAGGTAAGTTGCAGG-1	-1.05157	12.0716
001-047_T0_COL_LP_5p_N1__CAGCCGAGTATAGGTA-1	-0.603932	11.7867
001-047_T0_COL_LP_5p_N1__TTGACTTAGCGATCCC-1	-1.35772	11.2447
001-047_T0_COL_LP_5p_N1__TGGCCAGTCCCGGATG-1	-0.864982	11.9628
001-047_T0_COL_LP_5p_N1__GACTGCGCATTAGGCT-1	-0.501392	10.9961
001-047_T0_COL_LP_5p_N1__CTGATAGAGCTATGCT-1	-1.34812	11.9945
001-047_T0_COL_LP_5p_N1__GACGTTATCATCACCC-1	-0.645946	12.2338
001-047_T0_COL_LP_5p_N1__CTGCCTACAATCGGTT-1	-0.881821	11.6568
001-047_T0_COL_LP_5p_N1__TATGCCCAGGGCTTGA-1	-2.05802	12.5911
001-047_T0_COL_LP_5p_N1__GTTAAGCAGGTAAACT-1	-0.651087	12.2976
001-047_T0_COL_LP_5p_N1__CGAACATCACCAGGTC-1	0.394954	11.3551
001-047_T0_COL_LP_5p_N1__GAAATGAAGAGTGAGA-1	-0.788932	10.7817
001-047_T0_COL_LP_5p_N1__CTTGGCTGTGATGTCT-1	-0.817115	11.2945
001-047_T0_COL_LP_5p_N1__ATTACTCTCATCGCTC-1	-1.39128	11.669
001-047_T0_COL_LP_5p_N1__CATGCCTAGGTGATAT-1	-0.705703	12.2745
001-047_T0_COL_LP_5p_N1__AGTGAGGGTGGTCCGT-1	-0.92398	12.1408
001-047_T0_COL_LP_5p_N1__GTCTCGTTCAGTTAGC-1	-1.21669	12.0706
001-047_T0_COL_LP_5p_N1__GCTCCTACAAGCCATT-1	-1.21218	10.4958
001-047_T0_COL_LP_5p_N1__AGCCTAAGTCCAAGTT-1	-0.904391	12.3617
001-047_T0_COL_LP_5p_N1__AGAGCTTCAGGTGGAT-1	-0.763875	12.4585
001-047_T0_COL_LP_5p_N1__GCGGGTTGTAAACGCG-1	-0.794186	12.6368
001-047_T0_COL_LP_5p_N1__CCGGTAGGTGCCTTGG-1	-1.18876	11.8237
001-047_T0_COL_LP_5p_N1__GTCTCGTTCGGCATCG-1	-0.606885	12.3162
001-047_T0_COL_LP_5p_N1__TCGCGAGCATCGATTG-1	0.425641	11.2883
001-047_T0_COL_LP_5p_N1__CTACATTCATCACGAT-1	-1.30288	12.1832
001-047_T0_COL_LP_5p_N1__AACCATGTCTGCAGTA-1	-0.987239	12.1931
001-047_T0_COL_LP_5p_N1__GATTCAGAGAATTCCC-1	-1.23002	12.8165
001-047_T0_COL_LP_5p_N1__TAGAGCTGTGTGCGTC-1	-0.586572	10.753
001-047_T0_COL_LP_5p_N1__ACGTCAATCAGGATCT-1	-0.86477	11.1392
001-047_T0_COL_LP_5p_N1__CTTGGCTTCGAATGCT-1	-0.91162	11.6603
001-047_T0_COL_LP_5p_N1__AATCCAGTCTTGCATT-1	-0.668093	10.8167
001-047_T0_COL_LP_5p_N1__TGTCCCATCCAACCAA-1	-0.471323	11.1991
001-047_T0_COL_LP_5p_N1__GCTGCTTAGTCAATAG-1	-0.711589	10.9372
001-047_T0_COL_LP_5p_N1__TGGCGCACATTCGACA-1	-0.11931	12.1069
001-047_T0_COL_LP_5p_N1__GATGCTAGTCTTCTCG-1	-0.55824	11.8761
001-047_T0_COL_LP_5p_N1__GCACATAAGCTGCAAG-1	-0.205161	10.866
001-047_T0_COL_LP_5p_N1__CATGGCGAGTCCAGGA-1	-0.123723	13.1471
001-047_T0_COL_LP_5p_N1__GGGTTGCCACCACCAG-1	-1.55139	12.3001
001-047_T0_COL_LP_5p_N1__AACACGTCAAGAAAGG-1	-0.858913	10.7965
001-047_T0_COL_LP_5p_N1__ATGTGTGCAGCCTGTG-1	-1.61698	10.9164
001-047_T0_COL_LP_5p_N1__GTGGGTCCAATTGCTG-1	1.05634	11.2505
001-047_T0_COL_LP_5p_N1__ATCACGAGTGACAAAT-1	-0.828575	12.2026
001-047_T0_COL_LP_5p_N1__GTGTTAGGTCTGATTG-1	-1.71985	12.3005
001-047_T0_COL_LP_5p_N1__TTAGGCATCGCGGATC-1	-1.20343	10.9964
001-047_T0_COL_LP_5p_N1__AGGGTGACAATGACCT-1	-0.391732	11.2214
001-047_T0_COL_LP_5p_N1__CATCCACTCGGCTACG-1	-1.52319	11.9187
001-047_T0_COL_LP_5p_N1__CGGACTGTCAGTCCCT-1	-1.07933	11.0692
001-047_T0_COL_LP_5p_N1__GGAATAAAGACCCACC-1	-1.246	12.2375
001-047_T0_COL_LP_5p_N1__ATCCACCAGAGGTTAT-1	-0.982864	11.1438
001-047_T0_COL_LP_5p_N1__GGTGTTACACTTCTGC-1	-0.424299	12.013
001-047_T0_COL_LP_5p_N1__TTCTTAGCATTACGAC-1	-1.33442	12.0936
001-047_T0_COL_LP_5p_N1__AGATCTGCAGCGATCC-1	-1.43169	12.1926
001-047_T0_COL_LP_5p_N1__TGAGGGAGTAAGTAGT-1	-1.30769	12.3396
001-047_T0_COL_LP_5p_N1__AAGGAGCAGACTCGGA-1	-1.34547	11.9068
001-047_T0_COL_LP_5p_N1__GCATGCGCAGCGTTCG-1	-1.54617	12.7549
001-047_T0_COL_LP_5p_N1__TCATTACGTCGCATCG-1	-1.02154	10.8379
001-047_T0_COL_LP_5p_N1__GGTGTTAAGAGCTGGT-1	0.0315817	12.2131
001-047_T0_COL_LP_5p_N1__GACCTGGTCACAACGT-1	-1.42046	11.9955
001-047_T0_COL_LP_5p_N1__GGGACCTCAGCGATCC-1	-1.22826	11.5289
001-047_T0_COL_LP_5p_N1__GGAGCAAGTTATGCGT-1	-1.02965	11.4366
001-047_T0_COL_LP_5p_N1__AGTGTCAAGATAGTCA-1	-1.48431	12.1584
001-047_T0_COL_LP_5p_N1__TCACAAGTCTTCGGTC-1	-1.4633	11.9612
001-047_T0_COL_LP_5p_N1__TGATTTCGTGTTGAGG-1	-0.672724	11.0355
001-047_T0_COL_LP_5p_N1__TCTGGAAGTTTGTTGG-1	-1.24601	11.7132
001-047_T0_COL_LP_5p_N1__AACTGGTTCTACTATC-1	-1.55094	12.1245
001-047_T0_COL_LP_5p_N1__AACTCTTCATGCATGT-1	-1.25661	12.236
001-047_T0_COL_LP_5p_N1__ACGAGCCTCGTCTGCT-1	0.891085	11.6593
001-047_T0_COL_LP_5p_N1__TGATTTCGTCAAGCGA-1	-1.06693	11.8345
001-047_T0_COL_LP_5p_N1__GCATGCGAGTTAGCGG-1	-1.34824	12.0038
001-047_T0_COL_LP_5p_N1__GCATGATGTTCAGGCC-1	-0.938485	11.9659
001-047_T0_COL_LP_5p_N1__GTCGTAAGTCACCCAG-1	-0.952285	11.0647
001-047_T0_COL_LP_5p_N1__TCTGAGAGTGCGGTAA-1	-0.77659	11.4674
001-047_T0_COL_LP_5p_N1__ACCCACTTCCACGTGG-1	-1.0696	12.968
001-047_T0_COL_LP_5p_N1__ATTTCTGGTTACGACT-1	-0.818479	11.6987
001-047_T0_COL_LP_5p_N1__TCTCTAATCCGAATGT-1	-0.865206	10.8246
001-047_T0_COL_LP_5p_N1__CATCAAGCATGCATGT-1	-0.0244263	12.2384
001-047_T0_COL_LP_5p_N1__TCACAAGCAATGGACG-1	-1.01474	11.8565
001-047_T0_COL_LP_5p_N1__CGGAGCTGTACTCGCG-1	1.05321	11.5228
001-047_T0_COL_LP_5p_N1__GGACATTTCGGAAACG-1	-1.30709	12.5974
001-047_T0_COL_LP_5p_N1__GACGGCTAGTTGAGTA-1	-0.655133	11.0962
001-047_T0_COL_LP_5p_N1__TACGGGCTCGGAGGTA-1	-0.512203	10.9347
001-047_T0_COL_LP_5p_N1__CTCGAAAGTAGATTAG-1	-0.0803605	11.8246
001-047_T0_COL_LP_5p_N1__AATCCAGTCTTCGAGA-1	0.909464	11.1488
001-047_T0_COL_LP_5p_N1__AATCGGTCACGGACAA-1	-1.59233	11.7207
001-047_T0_COL_LP_5p_N1__GTCATTTCAGGTCTCG-1	-1.23802	12.0062
001-047_T0_COL_LP_5p_N1__CGCGGTATCTCGCTTG-1	-0.0271183	11.5007
001-047_T0_COL_LP_5p_N1__CACCAGGTCTCTGCTG-1	-1.25405	12.0783
001-047_T0_COL_LP_5p_N1__GATGCTAGTCGCTTTC-1	-1.46264	11.7412
001-047_T0_COL_LP_5p_N1__CAGCTGGGTCTAACGT-1	0.994567	11.8837
001-047_T0_COL_LP_5p_N1__CGTCTACCACTTCGAA-1	-0.987765	12.1608
001-047_T0_COL_LP_5p_N1__ATTATCCTCAGAGACG-1	-0.76688	10.9016
001-047_T0_COL_LP_5p_N1__ACACCCTGTAAGAGGA-1	-1.80095	11.7342
001-047_T0_COL_LP_5p_N1__GTGTGCGAGACGACGT-1	-0.889792	11.9948
001-047_T0_COL_LP_5p_N1__GGCTCGAGTGTGAATA-1	-0.625063	11.8399
001-047_T0_COL_LP_5p_N1__GAATAAGGTGTATGGG-1	-1.01096	12.1771
001-047_T0_COL_LP_5p_N1__CTTAACTAGTACATGA-1	-0.815743	11.9448
001-047_T0_COL_LP_5p_N1__GAACCTATCACTCTTA-1	-1.47967	11.6654
001-047_T0_COL_LP_5p_N1__AAAGTAGAGAATAGGG-1	-1.11284	11.8417
001-047_T0_COL_LP_5p_N1__ATCACGAAGCAGGCTA-1	-0.797356	12.3053
001-047_T0_COL_LP_5p_N1__TCATTTGCAGTCAGAG-1	-0.39076	11.137
001-047_T0_COL_LP_5p_N1__TCAGCTCGTCTAACGT-1	-1.26722	12.5598
001-047_T0_COL_LP_5p_N1__CGTAGGCAGCATGGCA-1	0.0624172	11.2616
001-047_T0_COL_LP_5p_N1__CACACTCAGAGCTGCA-1	-0.947457	11.0276
001-047_T0_COL_LP_5p_N1__ATCCACCCAAGTAATG-1	-1.22747	12.1113
001-047_T0_COL_LP_5p_N1__GAACATCCACATAACC-1	-1.042	12.1062
001-047_T0_COL_LP_5p_N1__CTCTAATTCACGGTTA-1	1.0352	11.7767
001-047_T0_COL_LP_5p_N1__GAATGAATCTCTGAGA-1	-0.710736	11.0701
001-047_T0_COL_LP_5p_N1__CATCGAAAGAATAGGG-1	-0.999468	10.826
001-047_T0_COL_LP_5p_N1__CTTGGCTTCACATAGC-1	-0.71482	10.9866
001-047_T0_COL_LP_5p_N1__GTCCTCAGTACCGTTA-1	-0.951541	10.9636
001-047_T0_COL_LP_5p_N1__GGCAATTAGTGGTAGC-1	-0.790248	11.1093
001-047_T0_COL_LP_5p_N1__GTTAAGCGTTCTCATT-1	-0.0456456	12.6746
001-047_T0_COL_LP_5p_N1__CCTCTGAGTCAGATAA-1	-1.12682	11.7253
001-047_T0_COL_LP_5p_N1__CAAGATCCACTCTGTC-1	-0.224618	11.3801
001-047_T0_COL_LP_5p_N1__GGGCATCTCTGATACG-1	-0.942398	10.9469
001-047_T0_COL_LP_5p_N1__GATGCTATCATGCTCC-1	-1.20108	10.8348
001-047_T0_COL_LP_5p_N1__CGTTGGGGTATTCGTG-1	-0.977263	11.899
001-047_T0_COL_LP_5p_N1__TAGCCGGAGCGATAGC-1	-0.72854	12.4146
001-047_T0_COL_LP_5p_N1__TTAACTCAGGCAATTA-1	-0.598025	11.923
001-047_T0_COL_LP_5p_N1__AACGTTGAGAGACGAA-1	-0.130554	11.7134
001-047_T0_COL_LP_5p_N1__CAGTAACAGTGGACGT-1	-1.47142	11.8315
001-047_T0_COL_LP_5p_N1__CGTTCTGAGCTGTTCA-1	-1.16507	12.288
001-047_T0_COL_LP_5p_N1__ATGCGATTCATCGATG-1	-1.26777	11.1852
001-047_T0_COL_LP_5p_N1__ATAACGCGTAGGGACT-1	-1.04733	12.5008
001-047_T0_COL_LP_5p_N1__ACGCCAGGTAGAAGGA-1	-0.499057	11.1839
001-047_T0_COL_LP_5p_N1__GCAAACTCATCGGAAG-1	-0.787126	12.2513
001-047_T0_COL_LP_5p_N1__CACAGGCTCCACTCCA-1	1.01926	11.5689
001-047_T0_COL_LP_5p_N1__AGACGTTCAGTCCTTC-1	-0.736299	12.5799
001-047_T0_COL_LP_5p_N1__GCATGCGAGCTTCGCG-1	-1.45967	13.0918
001-047_T0_COL_LP_5p_N1__AAGTCTGTCATGGTCA-1	-1.72003	11.8246
001-047_T0_COL_LP_5p_N1__CACATAGCAATAGCGG-1	-1.12199	11.3245
001-047_T0_COL_LP_5p_N1__ATGTGTGTCTCGTTTA-1	-0.625528	11.3544
001-047_T0_COL_LP_5p_N1__GGTGAAGTCTTCCTTC-1	-1.1308	12.3152
001-047_T0_COL_LP_5p_N1__GATTCAGTCTTTAGGG-1	-0.937889	12.4163
001-047_T0_COL_LP_5p_N1__GCTCCTACAGTGAGTG-1	-0.54964	12.043
001-047_T0_COL_LP_5p_N1__CATCCACAGCATGGCA-1	-0.934098	11.9691
001-047_T0_COL_LP_5p_N1__ACACCAATCGGCTACG-1	-0.846047	10.8735
001-047_T0_COL_LP_5p_N1__CCAGCGATCTTGACGA-1	-0.552533	12.3199
001-047_T0_COL_LP_5p_N1__GATCTAGTCCGGCACA-1	-1.07936	11.7103
001-047_T0_COL_LP_5p_N1__AGAGCTTTCCTCAACC-1	-0.797209	11.963
001-047_T0_COL_LP_5p_N1__TTAGTTCAGGTGATAT-1	-1.19592	12.045
001-047_T0_COL_LP_5p_N1__ATGGGAGGTCGCGAAA-1	-1.41178	11.6306
001-047_T0_COL_LP_5p_N1__CGATGGCAGAGACTTA-1	-0.291968	11.9564
001-047_T0_COL_LP_5p_N1__CGTGTCTAGGTAAACT-1	0.109621	11.9116
001-047_T0_COL_LP_5p_N1__ACGGGCTAGCTAAGAT-1	-0.645969	11.9798
001-047_T0_COL_LP_5p_N1__TGGACGCAGTCCGTAT-1	-0.582467	11.44
001-047_T0_COL_LP_5p_N1__TGGACGCAGCTGAACG-1	1.20161	11.7595
001-047_T0_COL_LP_5p_N1__CTAAGACAGCCACGTC-1	-1.31955	12.2041
001-047_T0_COL_LP_5p_N1__GCCTCTACAGCTGTAT-1	-0.557747	10.9607
001-047_T0_COL_LP_5p_N1__GCATACATCTGTACGA-1	-0.372545	12.0653
001-047_T0_COL_LP_5p_N1__GGTGAAGAGACCTAGG-1	-1.3317	11.962
001-047_T0_COL_LP_5p_N1__ACGCCAGGTTAAGAAC-1	0.0549342	11.0681
001-047_T0_COL_LP_5p_N1__CAGCATAGTCCATCCT-1	-0.956046	11.3011
001-047_T0_COL_LP_5p_N1__CAGTCCTAGCAATCTC-1	-0.909399	11.8166
001-047_T0_COL_LP_5p_N1__AAACCTGTCACTTCAT-1	-0.961338	12.0501
001-047_T0_COL_LP_5p_N1__CTACGTCAGGTGCACA-1	-1.35011	11.7896
001-047_T0_COL_LP_5p_N1__CCGTACTCAAAGCAAT-1	-0.859935	11.8095
001-047_T0_COL_LP_5p_N1__CGGCTAGGTCACACGC-1	-1.78389	11.7556
001-047_T0_COL_LP_5p_N1__GGGATGAAGTGTACCT-1	-0.412033	12.6232
001-047_T0_COL_LP_5p_N1__CTCGTACCAGGGATTG-1	-0.755671	10.9483
001-047_T0_COL_LP_5p_N1__GATGAAAGTGGGTATG-1	-0.30551	11.2327
001-047_T0_COL_LP_5p_N1__CTGATAGTCACTGGGC-1	-1.34021	11.7851
001-047_T0_COL_LP_5p_N1__TTTATGCAGTACATGA-1	-1.23953	11.6235
001-047_T0_COL_LP_5p_N1__CCGGGATCAGTGACAG-1	-1.19798	12.1561
001-047_T0_COL_LP_5p_N1__GTCACGGCATTAGCCA-1	-1.2777	12.1146
001-047_T0_COL_LP_5p_N1__CTGTGCTAGAACAATC-1	-0.441152	11.9152
001-047_T0_COL_LP_5p_N1__GGGTCTGGTGGGTCAA-1	-1.17354	11.7994
001-047_T0_COL_LP_5p_N1__CCTTACGAGTCAAGCG-1	-1.0213	12.4703
001-047_T0_COL_LP_5p_N1__GGGACCTGTATGAAAC-1	-0.508239	10.974
001-047_T0_COL_LP_5p_N1__CAGAATCAGTGATCGG-1	-0.953458	11.3335
001-047_T0_COL_LP_5p_N1__TTGACTTGTACAGTTC-1	-0.45915	11.3764
001-047_T0_COL_LP_5p_N1__CTTAGGATCGCTTGTC-1	-0.907914	10.6781
001-047_T0_COL_LP_5p_N1__ACACTGATCTTTAGTC-1	-0.43844	12.0737
001-047_T0_COL_LP_5p_N1__TATCTCATCACTTATC-1	-1.53395	12.6449
001-047_T0_COL_LP_5p_N1__TGACGGCAGGCAATTA-1	-0.822384	11.0558
001-047_T0_COL_LP_5p_N1__CTTAACTCACAGTCGC-1	-0.214709	10.7917
001-047_T0_COL_LP_5p_N1__ACTATCTAGATGTCGG-1	-0.906244	10.941
001-047_T0_COL_LP_5p_N1__GCGCGATTCTAAGCCA-1	-0.940454	11.147
001-047_T0_COL_LP_5p_N1__GTGTGCGGTGATGTGG-1	-1.09252	12.337
001-047_T0_COL_LP_5p_N1__ATCATCTCAATCACAC-1	-1.52014	11.8647
001-047_T0_COL_LP_5p_N1__GAGTCCGAGGCCCGTT-1	-0.872284	12.2268
001-047_T0_COL_LP_5p_N1__ATGCGATAGCTCCTTC-1	-1.14092	11.2523
001-047_T0_COL_LP_5p_N1__AATCGGTTCCCTTGTG-1	-0.689137	12.1943
001-047_T0_COL_LP_5p_N1__GATCGCGGTCATACTG-1	0.879595	11.7547
001-047_T0_COL_LP_5p_N1__TACACGATCTTGAGAC-1	-1.42449	11.8657
001-047_T0_COL_LP_5p_N1__CAGCATAGTCATGCCG-1	-0.824283	12.2372
001-047_T0_COL_LP_5p_N1__TCAGATGAGAAACCAT-1	-0.302733	11.4063
001-047_T0_COL_LP_5p_N1__TGTATTCTCAGTGCAT-1	-1.52024	12.0903
001-047_T0_COL_LP_5p_N1__CTTACCGCACGACTCG-1	-0.900702	11.0219
001-047_T0_COL_LP_5p_N1__TGCCCTAAGGGCACTA-1	-0.688344	11.9716
001-047_T0_COL_LP_5p_N1__ACTGAACAGATCCCAT-1	-0.925972	13.0057
001-047_T0_COL_LP_5p_N1__GCATGCGAGAACAATC-1	0.813943	11.6552
001-047_T0_COL_LP_5p_N1__CCGTTCAGTAGTGAAT-1	0.960778	11.1604
001-047_T0_COL_LP_5p_N1__GGCTGGTGTACCCAAT-1	0.870808	11.4201
001-047_T0_COL_LP_5p_N1__CTCGTCAAGGGATACC-1	-0.744867	11.5715
001-047_T0_COL_LP_5p_N1__CATATTCCAGTCGTGC-1	-0.811151	11.8883
001-047_T0_COL_LP_5p_N1__GGACAGAAGTTAGCGG-1	-1.24964	11.8625
001-047_T0_COL_LP_5p_N1__GATCAGTAGCTAGTCT-1	-0.590676	12.2536
001-047_T0_COL_LP_5p_N1__TAGTGGTAGGCTCATT-1	-1.17653	12.2545
001-047_T0_COL_LP_5p_N1__GCAGTTATCAGCTCTC-1	-1.33905	11.674
001-047_T0_COL_LP_5p_N1__CTCGTACTCAAGCCTA-1	-0.123616	12.764
001-047_T0_COL_LP_5p_N1__TTGTAGGTCCTTGGTC-1	-0.167774	12.6053
001-047_T0_COL_LP_5p_N1__TGACAACAGATGTTAG-1	-1.44425	11.7365
001-047_T0_COL_LP_5p_N1__TATCTCAAGTCGTACT-1	0.202132	11.4279
001-047_T0_COL_LP_5p_N1__TATGCCCGTTACGTCA-1	-0.8602	12.4323
001-047_T0_COL_LP_5p_N1__CAGTCCTTCGCATGGC-1	-1.21312	11.1804
001-047_T0_COL_LP_5p_N1__CAAGGCCAGTCACGCC-1	-0.933102	11.8722
001-047_T0_COL_LP_5p_N1__GCGCAGTTCCGAGCCA-1	0.506815	11.6104
001-047_T0_COL_LP_5p_N1__AGTAGTCAGAAGGGTA-1	-0.840097	11.0456
001-047_T0_COL_LP_5p_N1__TTCGGTCCACCGTTGG-1	-0.551997	12.0645
001-047_T0_COL_LP_5p_N1__CTCACACCAGTATCTG-1	0.50556	11.5343
001-047_T0_COL_LP_5p_N1__CGATTGAAGTTCGCGC-1	-2.13421	12.6999
001-047_T0_COL_LP_5p_N1__CGGAGTCAGCAGATCG-1	-0.268728	11.9402
001-047_T0_COL_LP_5p_N1__CGGGTCACAATAGCAA-1	-1.01751	11.8667
001-047_T0_COL_LP_5p_N1__CAACTAGAGAGTAATC-1	-1.03911	11.7184
001-047_T0_COL_LP_5p_N1__TAAACCGGTCGCGTGT-1	-1.27191	11.8952
001-047_T0_COL_LP_5p_N1__CCGTACTGTACACCGC-1	-1.74996	12.715
001-047_T0_COL_LP_5p_N1__CGCCAAGGTTCCGTCT-1	-0.605618	10.9573
001-047_T0_COL_LP_5p_N1__TACGGGCTCCGTCATC-1	-0.246009	12.298
001-047_T0_COL_LP_5p_N1__TGGGAAGTCCTGCTTG-1	-1.18441	12.1791
001-047_T0_COL_LP_5p_N1__AGATTGCTCGACAGCC-1	-0.687477	11.0799
001-047_T0_COL_LP_5p_N1__CTAGTGATCTTCTGGC-1	-1.28539	12.287
001-047_T0_COL_LP_5p_N1__CCACTACAGCCATCGC-1	-1.03983	11.9921
001-047_T0_COL_LP_5p_N1__GCGCAGTCACGGTAAG-1	0.164074	11.1756
001-047_T0_COL_LP_5p_N1__CACCACTTCTTTAGTC-1	-0.812447	12.5122
001-047_T0_COL_LP_5p_N1__GCTTGAAGTGAACCTT-1	-1.18076	11.0857
001-047_T0_COL_LP_5p_N1__AAACCTGCACGGCTAC-1	-1.44913	11.658
001-047_T0_COL_LP_5p_N1__GAATGAAGTAGAGGAA-1	-1.1781	11.6653
001-047_T0_COL_LP_5p_N1__CTCGTCATCTGCAAGT-1	-0.993214	11.8464
001-047_T0_COL_LP_5p_N1__TGAGCATAGAAACCAT-1	-1.08236	12.1823
001-047_T0_COL_LP_5p_N1__GGCCGATAGGTCATCT-1	-1.00027	11.2046
001-047_T0_COL_LP_5p_N1__AGTGGGACAGCTTCGG-1	-0.542535	11.1409
001-047_T0_COL_LP_5p_N1__AGTTGGTCAGCTGTGC-1	-1.38362	11.4834
001-047_T0_COL_LP_5p_N1__TTTCCTCAGGACATTA-1	-1.79814	12.3005
001-047_T0_COL_LP_5p_N1__GCTGCGACAGCAGTTT-1	-0.346969	11.6277
001-047_T0_COL_LP_5p_N1__CCTATTATCTGCGGCA-1	-1.49373	12.1816
001-047_T0_COL_LP_5p_N1__GCGGGTTAGCAGACTG-1	-0.470356	10.9383
001-047_T0_COL_LP_5p_N1__CGTCAGGGTGATGTGG-1	-1.2772	11.1837
001-047_T0_COL_LP_5p_N1__GGAATAATCTGAGTGT-1	-0.268523	11.2067
001-047_T0_COL_LP_5p_N1__ACGCCGACAGCTGTGC-1	-1.37563	12.1092
001-047_T0_COL_LP_5p_N1__GATCTAGTCGCTAGCG-1	-1.02361	10.8845
001-047_T0_COL_LP_5p_N1__TACTTACTCTGTCAAG-1	-0.208348	12.2977
001-047_T0_COL_LP_5p_N1__GACGTTATCCAACCAA-1	-0.701232	11.841
001-047_T0_COL_LP_5p_N1__GTCGGGTGTGACAAAT-1	-1.32494	12.0483
001-047_T0_COL_LP_5p_N1__CATCCACGTTACGGAG-1	-0.3173	12.0025
001-047_T0_COL_LP_5p_N1__AGCGTATGTTAAGATG-1	-1.27773	10.8977
001-047_T0_COL_LP_5p_N1__ACGCAGCAGGGAAACA-1	-1.26596	11.7567
001-047_T0_COL_LP_5p_N1__AGGTCATTCCACTGGG-1	-0.597321	10.8737
001-047_T0_COL_LP_5p_N1__TACGGTAGTCAGAAGC-1	0.662311	11.7344
001-047_T0_COL_LP_5p_N1__CGATTGAAGTGAAGTT-1	0.104118	10.9676
001-047_T0_COL_LP_5p_N1__TGCTACCCAGTTCCCT-1	-0.939213	12.0371
001-047_T0_COL_LP_5p_N1__AAATGCCGTGGTTTCA-1	-1.57587	11.8861
001-047_T0_COL_LP_5p_N1__TTCTCCTCAGGCAGTA-1	-1.06199	11.0306
001-047_T0_COL_LP_5p_N1__CCACCTAGTCTAGCGC-1	-0.749527	11.924
001-047_T0_COL_LP_5p_N1__GACTACAGTGATGATA-1	-0.838669	13.0047
001-047_T0_COL_LP_5p_N1__GGTGCGTCATTTCACT-1	-0.897932	11.9969
001-047_T0_COL_LP_5p_N1__AGTGTCAAGCCCAGCT-1	-1.05143	10.6524
001-047_T0_COL_LP_5p_N1__TGAGCATGTAGCGCTC-1	-0.378598	10.9037
001-047_T0_COL_LP_5p_N1__ATTGGACGTCTCCCTA-1	-0.651903	11.287
001-047_T0_COL_LP_5p_N1__GGAATAAAGGGCATGT-1	-0.448115	11.9406
001-047_T0_COL_LP_5p_N1__AGACGTTTCAACACTG-1	-1.63751	12.5448
001-047_T0_COL_LP_5p_N1__CCAGCGAAGGTGCTTT-1	-0.699545	11.6872
001-047_T0_COL_LP_5p_N1__CGCCAAGTCGTAGGAG-1	0.0571445	11.6318
001-047_T0_COL_LP_5p_N1__AGCATACCAGATGGCA-1	-0.601422	12.0639
001-047_T0_COL_LP_5p_N1__CGCGGTACAGATAATG-1	1.31645	11.4102
001-047_T0_COL_LP_5p_N1__ACCAGTATCGAGGTAG-1	-0.830992	10.9434
001-047_T0_COL_LP_5p_N1__TGGTTAGTCACTTCAT-1	-0.233356	11.5394
001-047_T0_COL_LP_5p_N1__AGTCTTTTCCGGGTGT-1	-0.92935	11.2393
001-047_T0_COL_LP_5p_N1__AGTTGGTTCGCAAACT-1	-0.785454	12.0567
001-047_T0_COL_LP_5p_N1__ATCATGGAGGCACATG-1	-0.468678	11.8769
001-047_T0_COL_LP_5p_N1__CGATGGCTCCCTTGTG-1	-0.391669	11.2029
001-047_T0_COL_LP_5p_N1__CTCTACGGTATTCTCT-1	-0.850451	11.8889
001-047_T0_COL_LP_5p_N1__TCGAGGCGTGAAGGCT-1	-0.88866	10.9615
001-047_T0_COL_LP_5p_N1__CTAGAGTCAGATAATG-1	-1.15463	11.737
001-047_T0_COL_LP_5p_N1__TTCTCCTGTCTAGTGT-1	-0.854957	12.1782
001-047_T0_COL_LP_5p_N1__GATGCTAGTACCGCTG-1	-0.158702	11.169
001-047_T0_COL_LP_5p_N1__TAGTGGTGTGTGTGCC-1	-1.34644	11.8965
001-047_T0_COL_LP_5p_N1__GACTAACTCGTGGACC-1	-1.16379	11.1055
001-047_T0_COL_LP_5p_N1__TACCTATGTTCCACGG-1	-0.956844	13.2976
001-047_T0_COL_LP_5p_N1__CTAATGGAGAAGGTTT-1	-0.145748	10.9592
001-047_T0_COL_LP_5p_N1__GGCTGGTGTTGTTTGG-1	-0.754604	11.1806
001-047_T0_COL_LP_5p_N1__GTGAAGGGTTGATTCG-1	-0.564804	12.1713
001-047_T0_COL_LP_5p_N1__CATGGCGTCTCGGACG-1	0.00919495	12.4432
001-047_T0_COL_LP_5p_N1__CGGACTGTCTATCCTA-1	-1.0194	12.149
001-047_T0_COL_LP_5p_N1__GTCAAGTAGTTACCCA-1	-0.79158	12.0096
001-047_T0_COL_LP_5p_N1__TCACAAGCACGGCGTT-1	-0.65864	10.5201
001-047_T0_COL_LP_5p_N1__TGCCCTATCGCTGATA-1	-0.567141	12.1372
001-047_T0_COL_LP_5p_N1__TCATTACAGGCTATCT-1	-1.38019	11.7322
001-047_T0_COL_LP_5p_N1__TTCTCAATCCACGCAG-1	-1.57631	11.9183
001-047_T0_COL_LP_5p_N1__CTCTAATAGATGTGGC-1	-1.04406	11.136
001-047_T0_COL_LP_5p_N1__CTCTACGAGAGACTTA-1	-1.25859	11.5303
001-047_T0_COL_LP_5p_N1__TGGCCAGGTAGTACCT-1	-1.00131	12.3668
001-047_T0_COL_LP_5p_N1__TCGGTAAAGTGAACAT-1	-1.19083	11.9916
001-047_T0_COL_LP_5p_N1__GTACGTAGTACCGCTG-1	-1.37341	12.2593
001-047_T0_COL_LP_5p_N1__CGGACTGAGAGGGCTT-1	-1.15717	12.1416
001-047_T0_COL_LP_5p_N1__CGACTTCTCAACACTG-1	-0.668288	12.2905
001-047_T0_COL_LP_5p_N1__CCAATCCCAGTACACT-1	-0.829535	10.7917
001-047_T0_COL_LP_5p_N1__AGTGGGACATTGAGCT-1	-0.106878	11.8176
001-047_T0_COL_LP_5p_N1__TCAGGTAGTCGGGTCT-1	-0.88647	11.2938
001-047_T0_COL_LP_5p_N1__GAATAAGGTTGCGTTA-1	-1.16771	13.1582
001-047_T0_COL_LP_5p_N1__TGCGCAGGTTAAAGTG-1	-0.359321	12.0734
001-047_T0_COL_LP_5p_N1__GAGCAGAAGATCCCGC-1	-1.28713	11.9095
001-047_T0_COL_LP_5p_N1__CGTTCTGAGTACGTAA-1	-0.861769	11.1334
001-047_T0_COL_LP_5p_N1__TGCACCTTCGACCAGC-1	-1.29935	12.223
001-047_T0_COL_LP_5p_N1__TGGCCAGAGTCAAGGC-1	-0.980911	11.7535
001-047_T0_COL_LP_5p_N1__GGAACTTAGTGTCCCG-1	-0.634835	10.6998
001-047_T0_COL_LP_5p_N1__TGCGGGTGTTTCGCTC-1	-0.747542	10.9136
001-047_T0_COL_LP_5p_N1__GAAACTCCAGACAAAT-1	-1.69987	12.1348
001-047_T0_COL_LP_5p_N1__CCTTCGATCGGAGCAA-1	-0.44397	12.6341
001-047_T0_COL_LP_5p_N1__TTAACTCTCGCCTGAG-1	-0.945638	11.1898
001-047_T0_COL_LP_5p_N1__ATTTCTGCAGTCGATT-1	-1.61396	12.6551
001-047_T0_COL_LP_5p_N1__AGAGCTTGTGGAAAGA-1	-0.873749	12.7297
001-047_T0_COL_LP_5p_N1__TAGCCGGAGCGATGAC-1	-1.03173	12.0782
001-047_T0_COL_LP_5p_N1__TTGCCGTTCTCTGAGA-1	-0.912346	11.9987
001-047_T0_COL_LP_5p_N1__CGACTTCCAAGTTGTC-1	-1.45867	12.5618
001-047_T0_COL_LP_5p_N1__CCTCTGACAATCTACG-1	-1.99526	12.1176
001-047_T0_COL_LP_5p_N1__GATCGTAGTTAAGTAG-1	-0.100979	12.0026
001-047_T0_COL_LP_5p_N1__ATCTGCCCAAAGCGGT-1	-1.36289	11.8684
001-047_T0_COL_LP_5p_N1__TCAGCTCTCCAGATCA-1	-1.06884	11.8563
001-047_T0_COL_LP_5p_N1__ATCATGGAGCAACGGT-1	-1.08856	11.7325
001-047_T0_COL_LP_5p_N1__AAACGGGAGACTTGAA-1	-0.433801	11.075
001-047_T0_COL_LP_5p_N1__CCGTTCATCGACAGCC-1	-0.926822	10.9087
001-047_T0_COL_LP_5p_N1__TGAGAGGCATTAGCCA-1	-0.0258713	12.4879
001-047_T0_COL_LP_5p_N1__CTTCTCTTCTTAGCCC-1	-0.871937	10.781
001-047_T0_COL_LP_5p_N1__ATTGGACCATCCGCGA-1	-0.95355	10.9611
001-047_T0_COL_LP_5p_N1__TGCCAAAAGGGCTCTC-1	-1.05567	12.1861
001-047_T0_COL_LP_5p_N1__TATGCCCCATCCCACT-1	-1.11157	11.019
001-047_T0_COL_LP_5p_N1__ACATACGCAGGTCCAC-1	-0.868971	11.9059
001-047_T0_COL_LP_5p_N1__GTCATTTCATGACGGA-1	-0.568476	11.1979
001-047_T0_COL_LP_5p_N1__CCGTTCAAGTTGCAGG-1	-1.53093	11.9165
001-047_T0_COL_LP_5p_N1__AACACGTGTAACGCGA-1	-0.128291	12.7486
001-047_T0_COL_LP_5p_N1__AAATGCCTCTCTTGAT-1	-1.19868	12.0268
001-047_T0_COL_LP_5p_N1__CTTTGCGAGGCCATAG-1	-0.933564	12.2975
001-047_T0_COL_LP_5p_N1__GCTGCGAGTGCCTGGT-1	-0.901594	12.4489
001-047_T0_COL_LP_5p_N1__GCACTCTGTTCCAACA-1	-0.649687	12.5537
001-047_T0_COL_LP_5p_N1__GATCTAGCAAGAGTCG-1	-0.992059	10.87
001-047_T0_COL_LP_5p_N1__GTCGTAAGTCCTAGCG-1	-0.400879	11.8219
001-047_T0_COL_LP_5p_N1__ACTTTCACATCGACGC-1	-0.481049	10.8726
001-047_T0_COL_LP_5p_N1__CTCGAGGCACACGCTG-1	-0.736366	12.0967
001-047_T0_COL_LP_5p_N1__GCGCCAAGTTAGAACA-1	-0.914378	11.9648
001-047_T0_COL_LP_5p_N1__ATGCGATAGCATGGCA-1	-1.17789	11.8791
001-047_T0_COL_LP_5p_N1__ACATGGTGTGTGGCTC-1	-1.2898	11.8431
001-047_T0_COL_LP_5p_N1__GCTTGAACACGTCTCT-1	-0.297878	10.8344
001-047_T0_COL_LP_5p_N1__GCATGTAAGGATCGCA-1	-1.06846	13.2146
001-047_T0_COL_LP_5p_N1__TTAACTCCAAGCCATT-1	-1.50777	12.3514
001-047_T0_COL_LP_5p_N1__GATCAGTGTGACTACT-1	-1.34928	11.9992
001-047_T0_COL_LP_5p_N1__CACAGTATCGGTGTTA-1	-0.625652	11.9248
001-047_T0_COL_LP_5p_N1__AGATCTGTCAAACGGG-1	-0.753314	10.9936
001-047_T0_COL_LP_5p_N1__ATCGAGTTCCTTGACC-1	-1.12302	11.9371
001-047_T0_COL_LP_5p_N1__GGGACCTTCAGCGACC-1	-1.16459	11.8774
001-047_T0_COL_LP_5p_N1__TTGAACGTCTGGAGCC-1	-1.16316	12.0949
001-047_T0_COL_LP_5p_N1__AAAGATGCACAAGCCC-1	-0.54701	10.7581
001-047_T0_COL_LP_5p_N1__GGGATGAAGTTGCAGG-1	-0.60641	11.9007
001-047_T0_COL_LP_5p_N1__GTTCATTCACAGTCGC-1	-1.18574	12.2251
001-047_T0_COL_LP_5p_N1__AGGGTGATCATGTAGC-1	-0.316687	11.9567
001-047_T0_COL_LP_5p_N1__TCACGAATCCCGGATG-1	1.01067	11.2583
001-047_T0_COL_LP_5p_N1__CAGTAACCAATGTTGC-1	-0.581554	10.9377
001-047_T0_COL_LP_5p_N1__AGTGGGATCTTACCTA-1	-1.12377	12.2605
001-047_T0_COL_LP_5p_N1__CGGGTCAAGCACAGGT-1	-0.632088	10.8424
001-047_T0_COL_LP_5p_N1__GTACTTTTCGGTTCGG-1	-1.66266	11.2123
001-047_T0_COL_LP_5p_N1__GAACATCTCTTGTATC-1	-0.132486	12.1431
001-047_T0_COL_LP_5p_N1__AAGTCTGAGCCGGTAA-1	-0.834823	10.9236
001-047_T0_COL_LP_5p_N1__GCTGGGTGTCTCTTTA-1	-1.82594	11.6372
001-047_T0_COL_LP_5p_N1__CTCGGGAGTTCCACAA-1	0.71805	11.3826
001-047_T0_COL_LP_5p_N1__ACGAGCCGTCCCTACT-1	-0.47293	11.2296
001-047_T0_COL_LP_5p_N1__ACCGTAACAAGCCATT-1	-0.811862	11.1848
001-047_T0_COL_LP_5p_N1__GCTGCAGCATGGATGG-1	-1.23281	10.8076
001-047_T0_COL_LP_5p_N1__GTTTCTATCAAAGTAG-1	-0.513872	11.1225
001-047_T0_COL_LP_5p_N1__CGATTGAGTTGGAGGT-1	-1.51608	12.9719
001-047_T0_COL_LP_5p_N1__AGGTCCGTCTTGTCAT-1	-1.66784	11.3589
001-047_T0_COL_LP_5p_N1__GCGAGAAAGTCCATAC-1	-1.42044	11.8897
001-047_T0_COL_LP_5p_N1__CTGCGGATCGGAATCT-1	0.408538	11.5669
001-047_T0_COL_LP_5p_N1__TTAGGACAGAAGGCCT-1	-1.67621	12.0559
001-047_T0_COL_LP_5p_N1__GTTAAGCCACCATCCT-1	-0.509768	10.9073
001-047_T0_COL_LP_5p_N1__CGTCAGGAGGTTCCTA-1	-0.243716	12.4203
001-047_T0_COL_LP_5p_N1__TTCTACAGTAATCACC-1	-1.14804	12.6474
001-047_T0_COL_LP_5p_N1__TGTCCCACACATGTGT-1	-0.593612	12.056
001-047_T0_COL_LP_5p_N1__CGTCCATTCAAACGGG-1	0.887222	11.6193
001-047_T0_COL_LP_5p_N1__TGACTTTGTCTGCCAG-1	-0.879716	11.0302
001-047_T0_COL_LP_5p_N1__GTCTTCGAGGCAGGTT-1	-1.30343	11.9037
001-047_T0_COL_LP_5p_N1__TACTCGCAGCACCGCT-1	-0.204844	11.3671
001-047_T0_COL_LP_5p_N1__CATGACAGTTAAAGAC-1	-0.995213	12.403
001-047_T0_COL_LP_5p_N1__ATTCTACAGTACGATA-1	-1.73327	12.2229
001-047_T0_COL_LP_5p_N1__ACCGTAAGTTAAGATG-1	-0.455583	11.9156
001-047_T0_COL_LP_5p_N1__GAAGCAGTCTACCAGA-1	-1.46223	12.0039
001-047_T0_COL_LP_5p_N1__TCAGCAAAGAGCTTCT-1	-0.830231	11.9274
001-047_T0_COL_LP_5p_N1__GGGCATCGTTGGTGGA-1	0.91663	11.6583
001-047_T0_COL_LP_5p_N1__TTCTCCTGTTCCATGA-1	-0.376188	11.8267
001-047_T0_COL_LP_5p_N1__CATGGCGGTGACGGTA-1	-0.406017	11.3346
001-047_T0_COL_LP_5p_N1__TCTCATAAGCAGCGTA-1	-1.0132	12.2281
001-047_T0_COL_LP_5p_N1__CACAGTACAGATCCAT-1	-0.522854	11.6732
001-047_T0_COL_LP_5p_N1__GCACTCTTCTTCGGTC-1	0.155441	11.3499
001-047_T0_COL_LP_5p_N1__CTAACTTTCAACCAAC-1	-0.889787	11.1339
001-047_T0_COL_LP_5p_N1__TTTGCGCGTCTTGATG-1	-1.37228	12.1191
001-047_T0_COL_LP_5p_N1__CAGCATACAAGGCTCC-1	-0.813935	10.9796
001-047_T0_COL_LP_5p_N1__TGCGTGGGTGCCTGCA-1	-0.763191	10.7974
001-047_T0_COL_LP_5p_N1__CACATTTAGCGTTCCG-1	-1.07363	11.9985
001-047_T0_COL_LP_5p_N1__GAGCAGAGTACCGTTA-1	-1.08757	13.3157
001-047_T0_COL_LP_5p_N1__CGGACGTCAGATTGCT-1	-1.50442	11.9247
001-047_T0_COL_LP_5p_N1__GGTATTGCATGCAACT-1	-1.36696	12.5135
001-047_T0_COL_LP_5p_N1__GCAGCCAGTTGTCTTT-1	-1.1521	12.2878
001-047_T0_COL_LP_5p_N1__CTCTAATAGTAGGCCA-1	-0.820945	12.4595
001-047_T0_COL_LP_5p_N1__ACCAGTATCTGTTGAG-1	-0.673886	10.5723
001-047_T0_COL_LP_5p_N1__CCTAGCTGTACATCCA-1	-0.688106	11.9607
001-047_T0_COL_LP_5p_N1__CTCGTACAGCAATATG-1	-0.948468	11.5904
001-047_T0_COL_LP_5p_N1__AGCGTATGTTAGGGTG-1	-1.40358	11.7697
001-047_T0_COL_LP_5p_N1__CGCGTTTTCGGTGTCG-1	-1.55533	12.5777
001-047_T0_COL_LP_5p_N1__CGATTGACACGTAAGG-1	-1.58108	11.8708
001-047_T0_COL_LP_5p_N1__CTCCTAGTCGTACCGG-1	-0.482925	11.263
001-047_T0_COL_LP_5p_N1__CTCACACAGATACACA-1	-0.650125	11.8852
001-047_T0_COL_LP_5p_N1__AGTGTCAAGAACAATC-1	-0.991936	12.026
001-047_T0_COL_LP_5p_N1__TCGGGACTCCTAGAAC-1	-1.36778	11.6687
001-047_T0_COL_LP_5p_N1__CTGAAACGTCGGCTCA-1	-0.901945	11.761
001-047_T0_COL_LP_5p_N1__CATTCGCTCGCCAAAT-1	-1.72522	12.467
001-047_T0_COL_LP_5p_N1__AACCGCGGTGGTCCGT-1	-0.972183	12.3287
001-047_T0_COL_LP_5p_N1__CTTAACTAGACTAGAT-1	-1.14235	11.701
001-047_T0_COL_LP_5p_N1__AGCTTGATCATGCAAC-1	-0.24027	11.0391
001-047_T0_COL_LP_5p_N1__CCACTACCAATGGAGC-1	-0.988445	11.2835
001-047_T0_COL_LP_5p_N1__AACTCCCTCTGTGCAA-1	-0.191868	11.8628
001-047_T0_COL_LP_5p_N1__GTGGGTCTCTCGATGA-1	-0.736366	11.9177
001-047_T0_COL_LP_5p_N1__GCATGATCACTATCTT-1	-1.05429	11.6037
001-047_T0_COL_LP_5p_N1__CGTCTACGTACTCGCG-1	-1.79373	12.1197
001-047_T0_COL_LP_5p_N1__CTTAACTCAGCGAACA-1	-1.02386	11.7857
001-047_T0_COL_LP_5p_N1__GATCGTATCGTCACGG-1	-0.521829	11.0544
001-047_T0_COL_LP_5p_N1__AGAGCTTGTAAAGGAG-1	-0.144724	11.0081
001-047_T0_COL_LP_5p_N1__TCCACACAGTTAGCGG-1	-0.648957	11.096
001-047_T0_COL_LP_5p_N1__GATCTAGTCGGCGCTA-1	-1.72922	11.817
001-047_T0_COL_LP_5p_N1__GTCGTAACAAACTGCT-1	-0.1526	12.0645
001-047_T0_COL_LP_5p_N1__GTTACAGCAGTATCTG-1	-1.40682	11.5807
001-047_T0_COL_LP_5p_N1__ACGCAGCTCTTGCCGT-1	-1.1149	12.0416
001-047_T0_COL_LP_5p_N1__AGGGTGAGTACGAAAT-1	-0.952586	11.9611
001-047_T0_COL_LP_5p_N1__TGATTTCTCTCCGGTT-1	-1.1956	12.112
001-047_T0_COL_LP_5p_N1__AGCGGTCGTACCGTTA-1	-1.77568	11.4698
001-047_T0_COL_LP_5p_N1__CAGCTAATCAACACGT-1	-1.69571	12.1556
001-047_T0_COL_LP_5p_N1__GAATGAATCTGTCTCG-1	-1.05742	11.6607
001-047_T0_COL_LP_5p_N1__AACACGTCAGGGCATA-1	-0.592734	10.8954
001-047_T0_COL_LP_5p_N1__AGTGGGAGTTCTGGTA-1	-1.08125	10.7788
001-047_T0_COL_LP_5p_N1__TCTGAGAAGCCCAATT-1	0.980969	11.4063
001-047_T0_COL_LP_5p_N1__CTACATTCAGCGAACA-1	-0.665286	10.7473
001-047_T0_COL_LP_5p_N1__TTGGCAACACAGCCCA-1	-1.49998	11.7045
001-047_T0_COL_LP_5p_N1__GTGTGCGGTCAAACTC-1	-1.09392	11.8686
001-047_T0_COL_LP_5p_N1__GCAGCCAGTTATCCGA-1	-1.5085	12.787
001-047_T0_COL_LP_5p_N1__CATCAAGAGTCGAGTG-1	-0.700697	12.162
001-047_T0_COL_LP_5p_N1__ACTGTCCAGATCCCGC-1	-1.01955	12.1102
001-047_T0_COL_LP_5p_N1__TACGGATCATGCATGT-1	-0.663996	12.2134
001-047_T0_COL_LP_5p_N1__CCACGGACACAAGACG-1	-0.811639	10.8773
001-047_T0_COL_LP_5p_N1__AACACGTAGATAGGAG-1	-1.35139	12.5706
001-047_T0_COL_LP_5p_N1__ACATGGTCATTACCTT-1	-1.29816	11.5015
001-047_T0_COL_LP_5p_N1__TTAGGCAGTAGCTTGT-1	-1.4181	12.0881
001-047_T0_COL_LP_5p_N1__CTGCGGATCTAGCACA-1	0.889061	11.7948
001-047_T0_COL_LP_5p_N1__ATCATCTCACCCTATC-1	0.955574	11.6782
001-047_T0_COL_LP_5p_N1__ATGAGGGTCACGACTA-1	-0.481964	11.0706
001-047_T0_COL_LP_5p_N1__TTTCCTCCAATGACCT-1	-0.300678	11.2647
001-047_T0_COL_LP_5p_N1__AGGGAGTAGATTACCC-1	-0.441376	11.2109
001-047_T0_COL_LP_5p_N1__CGAACATAGTGGGATC-1	-1.02188	12.1289
001-047_T0_COL_LP_5p_N1__CATCGGGAGCTGAACG-1	-0.951782	11.4977
001-047_T0_COL_LP_5p_N1__GGATGTTGTATCTGCA-1	-1.17156	12.2189
001-047_T0_COL_LP_5p_N1__CGAGCCACATTCGACA-1	-0.608659	11.848
001-047_T0_COL_LP_5p_N1__GCGACCACACCAGCAC-1	-1.49977	12.0982
001-047_T0_COL_LP_5p_N1__ACATCAGCACTTGGAT-1	-0.885216	10.7882
001-047_T0_COL_LP_5p_N1__AGAGCGACAAAGGAAG-1	-0.505032	10.9873
001-047_T0_COL_LP_5p_N1__CCTAGCTTCCACTCCA-1	-0.706306	11.3528
001-047_T0_COL_LP_5p_N1__CGGAGTCCAGCTTCGG-1	-0.476237	12.3008
001-047_T0_COL_LP_5p_N1__GTTCGGGGTTTCCACC-1	-0.245496	10.882
001-047_T0_COL_LP_5p_N1__CGCTGGAGTCCAAGTT-1	-0.543559	10.7753
001-047_T0_COL_LP_5p_N1__GCATGCGCAAGAAGAG-1	-1.22311	12.0785
001-047_T0_COL_LP_5p_N1__GGCAATTCAGGAATCG-1	-0.819683	11.0608
001-047_T0_COL_LP_5p_N1__GCCAAATGTAGCGCAA-1	-1.38057	11.7015
001-047_T0_COL_LP_5p_N1__TTTATGCTCACATAGC-1	-1.18707	10.8945
001-047_T0_COL_LP_5p_N1__TCAATCTCATACTCTT-1	-0.671277	11.0426
001-047_T0_COL_LP_5p_N1__ATCACGAGTTCAACCA-1	-1.02492	10.9013
001-047_T0_COL_LP_5p_N1__TGACTTTAGGGTCGAT-1	-1.25668	10.9713
001-047_T0_COL_LP_5p_N1__CTAAGACTCGTCTGCT-1	-0.826681	10.7591
001-047_T0_COL_LP_5p_N1__AGCCTAAAGATATGCA-1	-0.924486	12.3811
001-047_T0_COL_LP_5p_N1__CGATTGACATCTATGG-1	-0.577017	12.0602
001-047_T0_COL_LP_5p_N1__TCTATTGTCTGTTTGT-1	-0.466619	11.158
001-047_T0_COL_LP_5p_N1__GCGAGAAGTAGAAAGG-1	-0.316359	11.1139
001-047_T0_COL_LP_5p_N1__GCTCTGTGTTAAGATG-1	-0.890968	12.198
001-047_T0_COL_LP_5p_N1__CAGTCCTTCCGAACGC-1	-0.245552	11.8273
001-047_T0_COL_LP_5p_N1__TAGGCATCATGTTGAC-1	-0.714749	11.7473
001-047_T0_COL_LP_5p_N1__ACCTTTATCTGTCTAT-1	-1.01473	11.5924
001-047_T0_COL_LP_5p_N1__TCAACGAAGATGTTAG-1	-1.1847	12.2549
001-047_T0_COL_LP_5p_N1__ACGGCCAGTAAGAGGA-1	-1.06299	10.8252
001-047_T0_COL_LP_5p_N1__CGGACGTTCAGTACGT-1	-1.54207	11.91
001-047_T0_COL_LP_5p_N1__ACGGCCACATGCTAGT-1	-0.921795	12.4361
001-047_T0_COL_LP_5p_N1__GTATTCTGTACTCGCG-1	-0.614713	12.2769
001-047_T0_COL_LP_5p_N1__AGCATACAGGGCATGT-1	-1.51958	11.3605
001-047_T0_COL_LP_5p_N1__CGCTGGACAAGGTTCT-1	-0.276758	11.0579
001-047_T0_COL_LP_5p_N1__GCGCAACAGTAAGTAC-1	-0.355605	11.0965
001-047_T0_COL_LP_5p_N1__TGCGCAGCATGCAATC-1	-1.1488	10.6738
001-047_T0_COL_LP_5p_N1__GATCAGTTCCAAATGC-1	-0.130966	11.4554
001-047_T0_COL_LP_5p_N1__TACTCGCAGTCAAGCG-1	-0.751632	10.7725
001-047_T0_COL_LP_5p_N1__CTACCCAGTAAGGGAA-1	-0.533149	11.5622
001-047_T0_COL_LP_5p_N1__CTGCCTAAGAGGTTAT-1	-0.736558	12.5102
001-047_T0_COL_LP_5p_N1__CTCGGAGTCGCACTCT-1	-1.33834	12.1476
001-047_T0_COL_LP_5p_N1__TTCCCAGCATCCGTGG-1	-1.18547	11.9867
001-047_T0_COL_LP_5p_N1__GGAGCAATCGAGCCCA-1	-0.544945	12.3444
001-047_T0_COL_LP_5p_N1__CATCAAGCAGCTATTG-1	-1.15738	12.218
001-047_T0_COL_LP_5p_N1__CTGATAGAGCCACTAT-1	-1.14213	11.9069
001-047_T0_COL_LP_5p_N1__TGAGCCGAGCTTATCG-1	-0.0778539	12.8755
001-047_T0_COL_LP_5p_N1__CGCTATCAGCTAGTGG-1	-1.0618	11.0411
001-047_T0_COL_LP_5p_N1__CCGTTCATCACCACCT-1	-0.282242	10.695
001-047_T0_COL_LP_5p_N1__CTGATCCGTCGCGAAA-1	-0.711531	10.974
001-047_T0_COL_LP_5p_N1__CACTCCAGTGAGGGTT-1	-0.739855	11.8242
001-047_T0_COL_LP_5p_N1__TGGCCAGTCCAAATGC-1	-0.469663	12.0005
001-047_T0_COL_LP_5p_N1__TGCGTGGCACTGAAGG-1	-0.950118	10.887
001-047_T0_COL_LP_5p_N1__ACGCAGCGTAAACCTC-1	-0.390861	11.8146
001-047_T0_COL_LP_5p_N1__GGGTCTGGTCGACTAT-1	-0.601728	11.993
001-047_T0_COL_LP_5p_N1__CCAGCGACAACCGCCA-1	-1.05204	11.9553
001-047_T0_COL_LP_5p_N1__AACTCCCCACAACGTT-1	-0.762227	10.9918
001-047_T0_COL_LP_5p_N1__ACTTGTTCATGGAATA-1	-1.12123	12.2023
001-047_T0_COL_LP_5p_N1__CTAAGACTCTTGACGA-1	-0.933178	11.7484
001-047_T0_COL_LP_5p_N1__GCATGATAGGTGTTAA-1	-0.971201	11.8073
001-047_T0_COL_LP_5p_N1__CATCGAATCTCGATGA-1	-0.879782	11.746
001-047_T0_COL_LP_5p_N1__CGTTCTGCACCGCTAG-1	-1.43419	12.4375
001-047_T0_COL_LP_5p_N1__TCGGGACGTGCACCAC-1	-0.639236	11.659
001-047_T0_COL_LP_5p_N1__GACGCGTCACAACGTT-1	-0.882606	12.5072
001-047_T0_COL_LP_5p_N1__TAGTTGGAGCGTCAAG-1	-0.957256	12.2192
001-047_T0_COL_LP_5p_N1__TGCGGGTGTTACGACT-1	-0.834537	10.8996
001-047_T0_COL_LP_5p_N1__CATTCGCAGAAGGACA-1	-1.37219	12.3751
001-047_T0_COL_LP_5p_N1__GTGAAGGCAACTTGAC-1	-0.655752	11.7484
001-047_T0_COL_LP_5p_N1__TCTTCGGCAATACGCT-1	-0.0668355	12.8645
001-047_T0_COL_LP_5p_N1__CTGATCCTCGAACTGT-1	-0.491032	11.0304
001-047_T0_COL_LP_5p_N1__GTCACGGAGACATAAC-1	-0.834088	12.9475
001-047_T0_COL_LP_5p_N1__GGGACCTGTAGCGATG-1	-0.347271	12.3996
001-047_T0_COL_LP_5p_N1__ATTCTACTCCACGACG-1	-0.847547	12.589
001-047_T0_COL_LP_5p_N1__CTGCTGTCAGCTATTG-1	-0.777657	12.2824
001-047_T0_COL_LP_5p_N1__GACCTGGTCGCCGTGA-1	-1.09048	11.8182
001-047_T0_COL_LP_5p_N1__CCAGCGACATGCCTTC-1	-1.09326	11.8427
001-047_T0_COL_LP_5p_N1__CCTACACAGATGAGAG-1	-0.0975529	10.9482
001-047_T0_COL_LP_5p_N1__TTTGCGCCACATGACT-1	-1.46183	11.8381
001-047_T0_COL_LP_5p_N1__TCAGCAATCTCTGTCG-1	-0.981233	11.7703
001-047_T0_COL_LP_5p_N1__TACGGGCAGACACGAC-1	-0.219972	12.06
001-047_T0_COL_LP_5p_N1__CCTACACTCGATAGAA-1	-0.540466	11.0777
001-047_T0_COL_LP_5p_N1__AGCTTGAGTCTTCGTC-1	-0.260764	11.5692
001-047_T0_COL_LP_5p_N1__ACGCAGCCAAACTGTC-1	-1.32357	11.7965
001-047_T0_COL_LP_5p_N1__ACATGGTTCTGACCTC-1	0.175894	11.1678
001-047_T0_COL_LP_5p_N1__CACACTCGTTCGGCAC-1	-1.30791	12.0708
001-047_T0_COL_LP_5p_N1__CTCGAAAGTGGGTCAA-1	-1.07614	12.4393
001-047_T0_COL_LP_5p_N1__TCCACACAGACATAAC-1	-0.802909	11.7852
001-047_T0_COL_LP_5p_N1__GGCGACTTCCTGCCAT-1	-0.593378	10.89
001-047_T0_COL_LP_5p_N1__AGGGTGAAGCGACGTA-1	-0.528303	10.995
001-047_T0_COL_LP_5p_N1__ACACCCTTCAGTTTGG-1	-0.916594	10.9712
001-047_T0_COL_LP_5p_N1__CGATCGGTCCGCATCT-1	-0.480207	12.1356
001-047_T0_COL_LP_5p_N1__CACAGTAGTACTCTCC-1	0.815681	11.2954
001-047_T0_COL_LP_5p_N1__TCACGAACAGCTGGCT-1	-1.29272	12.0093
001-047_T0_COL_LP_5p_N1__ATTACTCTCCAAAGTC-1	-1.20964	12.2152
001-047_T0_COL_LP_5p_N1__AGACGTTAGGGCTTCC-1	-1.22134	11.7781
001-047_T0_COL_LP_5p_N1__TGGACGCGTGATAAAC-1	-0.995046	11.0853
001-047_T0_COL_LP_5p_N1__CATGACAGTTATTCTC-1	-0.981465	11.6942
001-047_T0_COL_LP_5p_N1__GTCACAATCGTTTAGG-1	-0.949156	12.0982
001-047_T0_COL_LP_5p_N1__CTCAGAAAGTTGAGTA-1	-0.689363	10.8313
001-047_T0_COL_LP_5p_N1__AGTCTTTTCCTACAGA-1	-0.149949	11.1284
001-047_T0_COL_LP_5p_N1__CGGTTAACAGTCAGCC-1	-1.25919	12.3733
001-047_T0_COL_LP_5p_N1__GCAATCAAGGCCATAG-1	-0.422391	10.7713
001-047_T0_COL_LP_5p_N1__GCGCAACCATGCCTTC-1	-1.71279	12.032
001-047_T0_COL_LP_5p_N1__TGACTTTGTTGATTGC-1	-0.851531	12.0745
001-047_T0_COL_LP_5p_N1__CTCTACGAGCCAGAAC-1	-0.97169	11.041
001-047_T0_COL_LP_5p_N1__CTCGAAACATGAAGTA-1	-0.895629	11.9006
001-047_T0_COL_LP_5p_N1__TACTCATAGACAATAC-1	-0.645821	11.3054
001-047_T0_COL_LP_5p_N1__CTTTGCGGTATGGTTC-1	-1.30127	12.8182
001-047_T0_COL_LP_5p_N1__AAGGTTCCAATTCCTT-1	-0.149448	11.0996
001-047_T0_COL_LP_5p_N1__CGGACGTGTTAAGAAC-1	-1.93536	11.9987
001-047_T0_COL_LP_5p_N1__CCCTCCTTCAACACAC-1	-0.723666	13.2457
001-047_T0_COL_LP_5p_N1__TTTGCGCCAGCCAATT-1	-0.363618	11.1978
001-047_T0_COL_LP_5p_N1__ACTGTCCTCTCGGACG-1	-0.251705	13.369
001-047_T0_COL_LP_5p_N1__CACACCTCAACGCACC-1	-0.678211	12.2859
001-047_T0_COL_LP_5p_N1__GCAAACTTCTGGAGCC-1	-0.620769	13.0874
001-047_T0_COL_LP_5p_N1__ACATGGTCAATGGATA-1	-1.35221	12.4582
001-047_T0_COL_LP_5p_N1__CTCGAAATCTCTGAGA-1	-0.417729	11.8717
001-047_T0_COL_LP_5p_N1__CGCTGGACACCTATCC-1	0.977015	11.423
001-047_T0_COL_LP_5p_N1__CAGCAGCGTAGTGAAT-1	-1.51603	12.1779
001-047_T0_COL_LP_5p_N1__CATGGCGAGGAATCGC-1	-0.836401	11.8711
001-047_T0_COL_LP_5p_N1__ATTACTCGTTCCGGCA-1	-0.758002	11.0028
001-047_T0_COL_LP_5p_N1__ACTGCTCTCAGCTCGG-1	-1.0817	11.8448
001-047_T0_COL_LP_5p_N1__ACCGTAAAGATACACA-1	-0.39506	11.9671
001-047_T0_COL_LP_5p_N1__GATCTAGGTGCATCTA-1	-0.291547	11.0287
001-047_T0_COL_LP_5p_N1__ACATCAGTCTATGTGG-1	-1.2128	12.2676
001-047_T0_COL_LP_5p_N1__CACACTCTCATGTCCC-1	0.286401	11.8985
001-047_T0_COL_LP_5p_N1__GCGCCAACAATCACAC-1	-0.688807	12.0739
001-047_T0_COL_LP_5p_N1__GGAACTTCACCTTGTC-1	-0.857064	11.1332
001-047_T0_COL_LP_5p_N1__GCGCGATCATACAGCT-1	-0.558546	12.5146
001-047_T0_COL_LP_5p_N1__AGTGTCACAGGGATTG-1	-1.26022	12.106
001-047_T0_COL_LP_5p_N1__CCCTCCTAGGCACATG-1	-0.711759	10.8357
001-047_T0_COL_LP_5p_N1__TCAGATGTCCTCTAGC-1	-0.82792	12.149
001-047_T0_COL_LP_5p_N1__AAAGATGCAATCGAAA-1	-0.0387045	11.1659
001-047_T0_COL_LP_5p_N1__CCGTGGAAGTTCGCGC-1	-0.470848	11.5473
001-047_T0_COL_LP_5p_N1__GCGAGAAGTCTGCGGT-1	-0.519543	12.3482
001-047_T0_COL_LP_5p_N1__CGCGGTAAGATGTAAC-1	-0.384071	12.2651
001-047_T0_COL_LP_5p_N1__TAAGAGATCCTCAATT-1	-1.05552	11.8425
001-047_T0_COL_LP_5p_N1__TTGCGTCTCAGTCCCT-1	-1.19243	12.0251
001-047_T0_COL_LP_5p_N1__CCACTACCAATAGCAA-1	-1.46603	11.8687
001-047_T0_COL_LP_5p_N1__TCAGGTACATTCTTAC-1	-0.83547	10.9189
001-047_T0_COL_LP_5p_N1__TTTATGCTCCTAGTGA-1	-1.15588	10.9323
001-047_T0_COL_LP_5p_N1__CCTTCGATCTAACTTC-1	-1.17307	10.9958
001-047_T0_COL_LP_5p_N1__CCGTTCAGTCGCTTCT-1	-0.345865	10.8673
001-047_T0_COL_LP_5p_N1__TGAAAGAAGACGCACA-1	-1.20402	12.8802
001-047_T0_COL_LP_5p_N1__CTCGAGGGTACATCCA-1	-0.961526	11.8178
001-047_T0_COL_LP_5p_N1__TTCTACAGTAAATACG-1	-0.542594	10.9202
001-047_T0_COL_LP_5p_N1__CACCACTCATGGTCTA-1	-1.52772	11.6672
001-047_T0_COL_LP_5p_N1__ATTATCCAGGTCATCT-1	-0.788444	11.9135
001-047_T0_COL_LP_5p_N1__CAGAGAGTCCTAGGGC-1	-0.83958	11.89
001-047_T0_COL_LP_5p_N1__AACTGGTTCCGTTGCT-1	-1.45432	11.9484
001-047_T0_COL_LP_5p_N1__CAAGAAAGTAGCTAAA-1	-1.45497	12.3222
001-047_T0_COL_LP_5p_N1__GTGCTTCAGGAATCGC-1	-0.282243	11.9566
001-047_T0_COL_LP_5p_N1__GCTGGGTGTCGATTGT-1	-1.00951	11.1207
001-047_T0_COL_LP_5p_N1__TCACAAGTCACCTCGT-1	-0.769608	11.8081
001-047_T0_COL_LP_5p_N1__CTCACACCACGTCAGC-1	0.335728	11.3848
001-047_T0_COL_LP_5p_N1__TCGGGACGTTTGTTTC-1	-2.26147	12.9411
001-047_T0_COL_LP_5p_N1__GTCACGGTCACAACGT-1	-1.91933	11.8873
001-047_T0_COL_LP_5p_N1__CAGTCCTCAGTCACTA-1	-1.49573	12.4284
001-047_T0_COL_LP_5p_N1__GGGTTGCTCACATACG-1	-1.17197	12.0644
001-047_T0_COL_LP_5p_N1__GCAATCAGTATCACCA-1	-0.420907	10.9415
001-047_T0_COL_LP_5p_N1__CATCGGGCAAGGGTCA-1	-0.722033	11.7411
001-047_T0_COL_LP_5p_N1__TGACTTTCACATAACC-1	-1.21419	12.5557
001-047_T0_COL_LP_5p_N1__AGATCTGAGAAACCTA-1	-1.1601	12.0588
001-047_T0_COL_LP_5p_N1__CTCCTAGCACTACAGT-1	-0.782447	12.0427
001-047_T0_COL_LP_5p_N1__CCTTCCCTCCTTGGTC-1	-1.45463	11.8717
001-047_T0_COL_LP_5p_N1__CAGTCCTTCTGCGTAA-1	-0.163063	12.2711
001-047_T0_COL_LP_5p_N1__ATGGGAGTCCTGCAGG-1	-0.369313	11.4635
001-047_T0_COL_LP_5p_N1__CCTTTCTGTGCAGTAG-1	-0.442407	10.552
001-047_T0_COL_LP_5p_N1__CGGGTCAAGCAATCTC-1	0.422584	11.8602
001-047_T0_COL_LP_5p_N1__CCTACACGTGCTTCTC-1	-1.04552	11.8014
001-047_T0_COL_LP_5p_N1__CGCTATCGTACGACCC-1	-0.605936	11.1679
001-047_T0_COL_LP_5p_N1__GCATGATTCGTGGGAA-1	-1.2091	13.0417
001-047_T0_COL_LP_5p_N1__ACTTTCATCACATGCA-1	-0.501073	12.3707
001-047_T0_COL_LP_5p_N1__ATCACGAGTATCGCAT-1	-1.28739	12.0581
001-047_T0_COL_LP_5p_N1__AGCTCTCGTAGCGCAA-1	-0.285266	10.9296
001-047_T0_COL_LP_5p_N1__TAGACCAAGGGAGTAA-1	-0.83592	10.8693
001-047_T0_COL_LP_5p_N1__TGGGCGTTCCCTAATT-1	-1.1412	12.9611
001-047_T0_COL_LP_5p_N1__CCGTACTAGATGAGAG-1	-1.0316	10.6116
001-047_T0_COL_LP_5p_N1__TCGGGACTCGGTCTAA-1	-0.544064	10.8157
001-047_T0_COL_LP_5p_N1__TGTTCCGAGAAACGAG-1	-0.660486	11.0433
001-047_T0_COL_LP_5p_N1__GTTCTCGCAGGTCCAC-1	-0.452873	11.1801
001-047_T0_COL_LP_5p_N1__TACCTATTCCTAGGGC-1	-0.836381	11.1307
001-047_T0_COL_LP_5p_N1__CATCGAAGTGGCTCCA-1	-0.12743	11.8446
001-047_T0_COL_LP_5p_N1__GTCTCGTCATAACCTG-1	-1.34694	11.9634
001-047_T0_COL_LP_5p_N1__GTGCTTCAGGCATTGG-1	-1.63304	12.1423
001-047_T0_COL_LP_5p_N1__TGGGCGTTCCGATATG-1	-0.805562	11.2024
001-047_T0_COL_LP_5p_N1__CTCCTAGAGTGGGTTG-1	0.683371	11.5367
001-047_T0_COL_LP_5p_N1__CGTCAGGCACGAGGTA-1	-1.57528	12.3359
001-047_T0_COL_LP_5p_N1__CCACTACCAGCCAATT-1	-0.336476	11.7521
001-047_T0_COL_LP_5p_N1__TACTTGTCAGTTCCCT-1	-1.11599	11.0965
001-047_T0_COL_LP_5p_N1__TAAGTGCCACTCTGTC-1	-1.37819	12.0854
001-047_T0_COL_LP_5p_N1__GCAATCAGTTCAACCA-1	-0.461841	10.8509
001-047_T0_COL_LP_5p_N1__CCGTTCACATTGGTAC-1	-0.905746	12.2379
001-047_T0_COL_LP_5p_N1__GTTACAGTCCCAGGTG-1	-0.819611	12.3815
001-047_T0_COL_LP_5p_N1__CAACTAGAGATGCCTT-1	-0.21946	12.3412
001-047_T0_COL_LP_5p_N1__CAGCCGAGTTTGACAC-1	-1.46651	12.0578
001-047_T0_COL_LP_5p_N1__CGGAGTCGTAGGCATG-1	-1.61685	12.2482
001-047_T0_COL_LP_5p_N1__AAAGTAGTCAACGAAA-1	-1.08223	12.3908
001-047_T0_COL_LP_5p_N1__CGCGGTATCAGAAATG-1	-0.137235	11.3027
001-047_T0_COL_LP_5p_N1__ACTGCTCGTGCACTTA-1	-1.23647	11.7116
001-047_T0_COL_LP_5p_N1__CATTATCTCAAAGTAG-1	-1.07079	10.8664
001-047_T0_COL_LP_5p_N1__ACATCAGGTCTAAACC-1	-0.934371	12.2456
001-047_T0_COL_LP_5p_N1__ATCATGGCATGTCTCC-1	-0.474219	13.0445
001-047_T0_COL_LP_5p_N1__CGGAGTCCACCGAAAG-1	-1.1115	12.2099
001-047_T0_COL_LP_5p_N1__TAAACCGCATGACATC-1	-1.38057	11.7914
001-047_T0_COL_LP_5p_N1__CACACAATCCCATTTA-1	-0.503679	12.3179
001-047_T0_COL_LP_5p_N1__GATCAGTTCGCCCTTA-1	-0.628315	12.1437
001-047_T0_COL_LP_5p_N1__AGCCTAAGTAAACGCG-1	-1.82659	11.6006
001-047_T0_COL_LP_5p_N1__GTTCTCGGTCAAACTC-1	-0.600386	11.1453
001-047_T0_COL_LP_5p_N1__CTCACACTCTAACCGA-1	-1.72888	11.9566
001-047_T0_COL_LP_5p_N1__CTTCTCTTCATCTGTT-1	-0.608293	11.0572
001-047_T0_COL_LP_5p_N1__TGCCCATGTGGCCCTA-1	-0.865926	10.9047
001-047_T0_COL_LP_5p_N1__CACCTTGGTAAGAGAG-1	-0.831297	10.5769
001-047_T0_COL_LP_5p_N1__GCTTCCAAGGCAGGTT-1	-0.958	10.8636
001-047_T0_COL_LP_5p_N1__CTGTTTACAATCAGAA-1	-0.8148	11.7023
001-047_T0_COL_LP_5p_N1__CAGGTGCCATTCCTGC-1	-0.0842312	11.3482
001-047_T0_COL_LP_5p_N1__CCTTTCTCAGTTTACG-1	-0.322301	10.7727
001-047_T0_COL_LP_5p_N1__GCTCTGTGTAAATGAC-1	-0.0674447	10.8693
001-047_T0_COL_LP_5p_N1__CCCTCCTCAAGAGTCG-1	-0.736851	12.3955
001-047_T0_COL_LP_5p_N1__TCTTCGGGTAGCCTCG-1	-1.32258	12.0489
001-047_T0_COL_LP_5p_N1__ACACCGGCATACTCTT-1	-1.26379	11.8562
001-047_T0_COL_LP_5p_N1__AGATCTGCATCCTTGC-1	-0.206084	11.1918
001-047_T0_COL_LP_5p_N1__TAGGCATTCTGTCTCG-1	-1.37875	12.0578
001-047_T0_COL_LP_5p_N1__GGGATGACACCAGTTA-1	-1.0163	12.276
001-047_T0_COL_LP_5p_N1__GAGCAGAGTGGTACAG-1	-1.21236	11.9755
001-047_T0_COL_LP_5p_N1__CCGTGGACACTTAAGC-1	-0.294873	12.5225
001-047_T0_COL_LP_5p_N1__CGGACTGCAGGCAGTA-1	-1.75339	11.778
001-047_T0_COL_LP_5p_N1__AGACGTTCAGTACACT-1	-0.911436	10.7695
001-047_T0_COL_LP_5p_N1__TGAGGGATCAACCAAC-1	-1.09661	12.4549
001-047_T0_COL_LP_5p_N1__TACGGTACACCGAATT-1	-0.820922	11.0414
001-047_T0_COL_LP_5p_N1__TCTATTGCAAGCGTAG-1	-1.15507	12.0656
001-047_T0_COL_LP_5p_N1__CATATTCAGCGTCAAG-1	-0.722456	12.9106
001-047_T0_COL_LP_5p_N1__CTACATTGTACCAGTT-1	-0.537663	11.2937
001-047_T0_COL_LP_5p_N1__CTCTGGTAGCAGCCTC-1	-1.4248	12.3488
001-047_T0_COL_LP_5p_N1__CTTGGCTGTACATCCA-1	-1.13072	11.8346
001-047_T0_COL_LP_5p_N1__ACATACGTCACAGGCC-1	-0.61658	11.3014
001-047_T0_COL_LP_5p_N1__TGGTTCCAGCGATAGC-1	-1.234	11.898
001-047_T0_COL_LP_5p_N1__AAAGTAGGTGCACCAC-1	-0.830299	11.2031
001-047_T0_COL_LP_5p_N1__CTGTTTACAAACGTGG-1	-1.06896	12.0178
001-047_T0_COL_LP_5p_N1__ACGGAGAAGACCGGAT-1	-0.564974	12.2218
001-047_T0_COL_LP_5p_N1__AACCATGGTCACACGC-1	-0.976357	11.072
001-047_T0_COL_LP_5p_N1__CGAATGTTCCAAAGTC-1	-0.34493	12.5852
001-047_T0_COL_LP_5p_N1__GATGAAAAGATCCTGT-1	-0.458253	10.9974
001-047_T0_COL_LP_5p_N1__GAAGCAGTCCTGTACC-1	-0.366611	12.2378
001-047_T0_COL_LP_5p_N1__GACGGCTAGATCCCGC-1	-0.772377	11.2833
001-047_T0_COL_LP_5p_N1__ACCTTTACAGTCACTA-1	-0.485756	12.3742
001-047_T0_COL_LP_5p_N1__GTTCTCGCAGATGGCA-1	-1.35371	11.8398
001-047_T0_COL_LP_5p_N1__TAAGCGTGTTACGCGC-1	-0.606171	11.4765
001-047_T0_COL_LP_5p_N1__GAACCTACAGAGTGTG-1	-1.28552	12.0106
001-047_T0_COL_LP_5p_N1__TACGGATAGATCTGCT-1	-0.510056	10.7989
001-047_T0_COL_LP_5p_N1__CTTACCGCATGCAACT-1	-1.29629	12.3116
001-047_T0_COL_LP_5p_N1__AGACGTTAGATAGGAG-1	-1.46949	12.565
001-047_T0_COL_LP_5p_N1__GCACATAGTTCGCTAA-1	-0.649128	11.0298
001-047_T0_COL_LP_5p_N1__ACAGCTATCATAACCG-1	-0.724416	12.1415
001-047_T0_COL_LP_5p_N1__AGTGAGGTCCGCTGTT-1	-1.19728	11.7266
001-047_T0_COL_LP_5p_N1__AGACGTTTCCAAATGC-1	-1.21723	12.182
001-047_T0_COL_LP_5p_N1__GGGCACTCAATAAGCA-1	-1.06346	12.034
001-047_T0_COL_LP_5p_N1__ACACCGGAGCGATAGC-1	0.972171	10.8938
001-047_T0_COL_LP_5p_N1__CGGACTGCACGACTCG-1	-0.909124	10.726
001-047_T0_COL_LP_5p_N1__AGAGCTTCACAGCCCA-1	-1.43994	12.4336
001-047_T0_COL_LP_5p_N1__AGATTGCTCTCGCTTG-1	-0.870142	11.5166
001-047_T0_COL_LP_5p_N1__GTCATTTCATCATCCC-1	1.09272	11.9391
001-047_T0_COL_LP_5p_N1__AAAGCAACAACACCCG-1	-0.978462	12.0504
001-047_T0_COL_LP_5p_N1__TCGTACCGTACCCAAT-1	-0.0643067	11.3777
001-047_T0_COL_LP_5p_N1__ACGAGGAGTAGGGACT-1	-0.844211	12.0965
001-047_T0_COL_LP_5p_N1__ACTGATGGTAGTAGTA-1	-0.713877	11.7708
001-047_T0_COL_LP_5p_N1__CGATGTATCGTGGGAA-1	-0.0496145	11.6027
001-047_T0_COL_LP_5p_N1__TGATTTCGTGGGTATG-1	-1.39899	12.2824
001-047_T0_COL_LP_5p_N1__GACCAATGTCCTAGCG-1	-1.02598	11.9799
001-047_T0_COL_LP_5p_N1__CAACCAATCTAACGGT-1	-0.866103	13.2273
001-047_T0_COL_LP_5p_N1__GTTAAGCTCATGGTCA-1	-0.695883	12.4332
001-047_T0_COL_LP_5p_N1__TCTCATAAGATACACA-1	0.872805	11.0143
001-047_T0_COL_LP_5p_N1__AACTTTCGTTAGATGA-1	-1.81228	11.8509
001-047_T0_COL_LP_5p_N1__GTAACTGTCAGTTGAC-1	-0.51297	12.65
001-047_T0_COL_LP_5p_N1__CTTAGGACATATACCG-1	-1.37902	11.8226
001-047_T0_COL_LP_5p_N1__GCTTGAACAGCTCCGA-1	-1.52379	11.6484
001-047_T0_COL_LP_5p_N1__TACGGGCTCTGAAAGA-1	0.173871	11.8587
001-047_T0_COL_LP_5p_N1__CGATGGCCAGTTCATG-1	-1.48195	12.0334
001-047_T0_COL_LP_5p_N1__CCCAATCGTTCCACTC-1	-1.02141	11.8016
001-047_T0_COL_LP_5p_N1__CGGACGTGTAGCGATG-1	-1.33383	11.2262
001-047_T0_COL_LP_5p_N1__AACCATGCACAAGACG-1	-1.37568	10.7196
001-047_T0_COL_LP_5p_N1__ACTGCTCCAAGCTGAG-1	-1.13239	12.1455
001-047_T0_COL_LP_5p_N1__TGCCCATGTCAATACC-1	-0.444379	11.1932
001-047_T0_COL_LP_5p_N1__GGCAATTCAATAGAGT-1	0.503774	11.7079
001-047_T0_COL_LP_5p_N1__CCTAGCTGTCTAGGTT-1	-0.927797	10.9254
001-047_T0_COL_LP_5p_N1__TCCACACGTGTCTGAT-1	-1.31498	10.9171
001-047_T0_COL_LP_5p_N1__GAACCTACATTTCACT-1	-0.805362	11.0301
001-047_T0_COL_LP_5p_N1__AGTTGGTTCAACACGT-1	0.603119	11.6521
001-047_T0_COL_LP_5p_N1__CTGAAGTAGTCCGGTC-1	-0.75486	12.335
001-047_T0_COL_LP_5p_N1__TAGGCATCATCTCCCA-1	-1.06819	11.9026
001-047_T0_COL_LP_5p_N1__CTAGTGAAGGCAGTCA-1	0.0684301	10.9083
001-047_T0_COL_LP_5p_N1__TACGGATCACATCCGG-1	-1.56275	11.9561
001-047_T0_COL_LP_5p_N1__TGTGTTTTCTGTCTAT-1	-1.13205	11.6695
001-047_T0_COL_LP_5p_N1__GATTCAGAGTTGCAGG-1	-1.41194	12.0679
001-047_T0_COL_LP_5p_N1__TCACAAGGTCCATCCT-1	-0.428268	11.1042
001-047_T0_COL_LP_5p_N1__TAGTTGGGTAAGAGAG-1	-0.613685	12.4602
001-047_T0_COL_LP_5p_N1__GTAACGTCATGCATGT-1	-0.733794	11.0911
001-047_T0_COL_LP_5p_N1__TATCTCAAGCAGATCG-1	-1.08678	12.2273
001-047_T0_COL_LP_5p_N1__CAGTCCTGTGGAAAGA-1	-1.68227	13.3786
001-047_T0_COL_LP_5p_N1__ATTATCCCACCAACCG-1	-1.35961	12.0914
001-047_T0_COL_LP_5p_N1__AAGGTTCGTTCGGGCT-1	-0.333531	11.762
001-047_T0_COL_LP_5p_N1__CTGCCTAAGTGGGCTA-1	-0.897769	11.099
001-047_T0_COL_LP_5p_N1__TAGTGGTGTACAGCAG-1	-1.37178	11.2255
001-047_T0_COL_LP_5p_N1__CGTTCTGAGAAACCGC-1	-0.947491	11.8506
001-047_T0_COL_LP_5p_N1__AAGGAGCGTATCACCA-1	-1.05699	11.3129
001-047_T0_COL_LP_5p_N1__ACCAGTAAGCTAGTCT-1	-1.0838	11.0037
001-047_T0_COL_LP_5p_N1__ACCGTAATCTTGGGTA-1	-1.46118	11.806
001-047_T0_COL_LP_5p_N1__TGAGCATCACCACGTG-1	-0.587872	11.1155
001-047_T0_COL_LP_5p_N1__GATCGATGTAGAGGAA-1	-1.23663	12.3616
001-047_T0_COL_LP_5p_N1__GTGGGTCTCACTCCTG-1	-0.66358	10.8496
001-047_T0_COL_LP_5p_N1__GCGACCAGTGAGTGAC-1	-0.661776	13.2784
001-047_T0_COL_LP_5p_N1__TCTTTCCAGTGGGCTA-1	-1.73886	12.01
001-047_T0_COL_LP_5p_N1__TGGGAAGGTTCAGTAC-1	-1.44959	11.7897
001-047_T0_COL_LP_5p_N1__CGCCAAGAGGGTGTGT-1	-1.51512	13.5836
001-047_T0_COL_LP_5p_N1__CTAGAGTTCTACTATC-1	-0.722571	12.6643
001-047_T0_COL_LP_5p_N1__GCATGATTCACAAACC-1	-0.944821	11.9962
001-047_T0_COL_LP_5p_N1__GTACTTTCATGGTCAT-1	-0.931301	11.859
001-047_T0_COL_LP_5p_N1__CAGAATCAGTGTCCAT-1	-0.524248	11.5311
001-047_T0_COL_LP_5p_N1__CCTACCATCGTTGACA-1	-0.0222399	11.8257
001-047_T0_COL_LP_5p_N1__ACGCCGACATTGGGCC-1	-0.877089	12.0197
001-047_T0_COL_LP_5p_N1__GACAGAGCAAGACACG-1	-0.659231	10.9824
001-047_T0_COL_LP_5p_N1__CGTTGGGGTAAAGTCA-1	0.175941	11.4624
001-047_T0_COL_LP_5p_N1__CTGCGGACATTGGTAC-1	-1.08391	12.2181
001-047_T0_COL_LP_5p_N1__CTGGTCTTCATCGATG-1	-0.116473	11.0348
001-047_T0_COL_LP_5p_N1__TCAGATGAGCTAGTTC-1	0.73272	11.499
001-047_T0_COL_LP_5p_N1__GTAGTCAGTATAATGG-1	-0.188965	11.1299
001-047_T0_COL_LP_5p_N1__GCATGATGTTCGCGAC-1	-1.17432	12.1946
001-047_T0_COL_LP_5p_N1__TAGAGCTCAGGAACGT-1	-1.30946	12.3144
001-047_T0_COL_LP_5p_N1__TAGGCATGTCCATGAT-1	-0.133416	11.0699
001-047_T0_COL_LP_5p_N1__TTCTCAACAAGACACG-1	-0.142904	11.8533
001-047_T0_COL_LP_5p_N1__ACCTTTAAGGAATTAC-1	-0.80291	11.8328
001-047_T0_COL_LP_5p_N1__CTCGGGATCTATCCTA-1	-1.28607	12.2163
001-047_T0_COL_LP_5p_N1__TACAGTGCAATACGCT-1	-1.22184	11.8917
001-047_T0_COL_LP_5p_N1__TCAGCTCTCAGTCCCT-1	-0.390183	12.0539
001-047_T0_COL_LP_5p_N1__GCAGCCAGTTGGTGGA-1	-0.725177	12.0407
001-047_T0_COL_LP_5p_N1__ACGATGTCAGACAAGC-1	-0.651763	12.2029
001-047_T0_COL_LP_5p_N1__TGCGCAGAGGCCGAAT-1	-0.92552	11.7707
001-047_T0_COL_LP_5p_N1__GTAGGCCAGCGTGAGT-1	-0.982147	11.0033
001-047_T0_COL_LP_5p_N1__ACACTGAAGACCTAGG-1	-1.21103	11.818
001-047_T0_COL_LP_5p_N1__CTGATCCCACATAACC-1	-1.17995	12.1268
001-047_T0_COL_LP_5p_N1__ACCGTAACATACGCCG-1	-1.18996	11.5847
001-047_T0_COL_LP_5p_N1__ACATCAGCACCTATCC-1	-1.10321	12.3577
001-047_T0_COL_LP_5p_N1__CTCTACGAGATAGTCA-1	-0.73367	10.945
001-047_T0_COL_LP_5p_N1__GACGTGCGTTGAACTC-1	-0.406202	11.0705
001-047_T0_COL_LP_5p_N1__CATATGGCAGCGATCC-1	-0.0832733	12.227
001-047_T0_COL_LP_5p_N1__TACCTATTCTTCCTTC-1	-1.3335	11.9532
001-047_T0_COL_LP_5p_N1__GTATCTTGTTACGCGC-1	-0.936795	12.1564
001-047_T0_COL_LP_5p_N1__ACCAGTAGTATCACCA-1	-0.766555	11.9489
001-047_T0_COL_LP_5p_N1__TTAACTCCACAGGTTT-1	-1.1496	12.7898
001-047_T0_COL_LP_5p_N1__AGCTTGAGTTAAAGAC-1	-0.386441	12.9422
001-047_T0_COL_LP_5p_N1__GACGTTAAGGAGTTTA-1	-0.939332	10.7463
001-047_T0_COL_LP_5p_N1__ACGAGGACAAACTGCT-1	-0.631653	12.3915
001-047_T0_COL_LP_5p_N1__CGTGTCTTCCTCAACC-1	0.0421679	11.3949
001-047_T0_COL_LP_5p_N1__CAGCAGCCAAGTAGTA-1	-1.04219	11.0926
001-047_T0_COL_LP_5p_N1__AGGGAGTTCATGGTCA-1	0.888084	11.0019
001-047_T0_COL_LP_5p_N1__CGATGGCGTTGTACAC-1	-0.495723	11.0278
001-047_T0_COL_LP_5p_N1__AACTGGTTCCAGGGCT-1	-0.981973	11.0357
001-047_T0_COL_LP_5p_N1__AGGGAGTTCTGGGCCA-1	-1.04322	10.8749
001-047_T0_COL_LP_5p_N1__GGGTCTGTCTAGAGTC-1	-0.622353	10.8627
001-047_T0_COL_LP_5p_N1__CAGCGACCACGAAAGC-1	-1.57599	11.8708
001-047_T0_COL_LP_5p_N1__TCGTACCGTATAGTAG-1	-0.312228	10.8893
001-047_T0_COL_LP_5p_N1__CGACTTCAGCATCATC-1	-0.694012	10.7767
001-047_T0_COL_LP_5p_N1__TTCCCAGTCAGTTCGA-1	-1.33557	12.0776
001-047_T0_COL_LP_5p_N1__ACGGCCAAGACAGGCT-1	-1.16905	11.7124
001-047_T0_COL_LP_5p_N1__TCGCGAGGTCATATGC-1	-0.60274	12.0831
001-047_T0_COL_LP_5p_N1__ACGGAGATCAGCTCTC-1	-1.2485	12.3466
001-047_T0_COL_LP_5p_N1__CTACGTCGTTGTCTTT-1	0.981231	11.5589
001-047_T0_COL_LP_5p_N1__ATTCTACAGTCCTCCT-1	-1.10972	11.6773
001-047_T0_COL_LP_5p_N1__AAAGATGCAGATGGCA-1	-1.3488	10.9734
001-047_T0_COL_LP_5p_N1__TCTGGAAAGCACGCCT-1	-0.72838	11.9969
001-047_T0_COL_LP_5p_N1__ACGCCAGAGTGGAGAA-1	-0.705964	11.9282
001-047_T0_COL_LP_5p_N1__GCTGGGTTCATGTAGC-1	-0.687021	11.7733
001-047_T0_COL_LP_5p_N1__GTACTTTCAGACAAGC-1	-0.116948	11.3358
001-047_T0_COL_LP_5p_N1__TTCTTAGGTATCAGTC-1	-0.933007	11.5738
001-047_T0_COL_LP_5p_N1__CATATTCGTCAACTGT-1	-0.722423	11.2683
001-047_T0_COL_LP_5p_N1__CGACCTTTCAGGATCT-1	-0.276813	12.0783
001-047_T0_COL_LP_5p_N1__TTAACTCGTTGTCTTT-1	-0.851951	12.2659
001-047_T0_COL_LP_5p_N1__GGAAAGCTCCGAATGT-1	-1.41663	11.8801
001-047_T0_COL_LP_5p_N1__CGGACGTCAGTCAGAG-1	-0.0510477	11.8756
001-047_T0_COL_LP_5p_N1__GTTCGGGCAGCTCGCA-1	-0.765341	11.1158
001-047_T0_COL_LP_5p_N1__CATGCCTAGTGTCCAT-1	-0.663545	11.9296
001-047_T0_COL_LP_5p_N1__TCTGGAATCGGTCCGA-1	-0.792117	12.3342
001-047_T0_COL_LP_5p_N1__ACTTGTTTCAGTTGAC-1	-0.311678	11.7161
001-047_T0_COL_LP_5p_N1__ATGAGGGTCGAATGCT-1	-1.51295	12.5307
001-047_T0_COL_LP_5p_N1__AAAGATGCACGTTGGC-1	-0.832847	10.8459
001-047_T0_COL_LP_5p_N1__TGCCCATTCTCGTTTA-1	-0.439208	11.9573
001-047_T0_COL_LP_5p_N1__TTGCCGTAGACACGAC-1	-1.3686	11.5378
001-047_T0_COL_LP_5p_N1__ATTGGTGTCTTTCCTC-1	-1.24665	11.0788
001-047_T0_COL_LP_5p_N1__CCATTCGCAGCGTTCG-1	-1.20736	12.0159
001-047_T0_COL_LP_5p_N1__AATCGGTAGTTAGCGG-1	-0.733278	12.2006
001-047_T0_COL_LP_5p_N1__TACCTTACATGACATC-1	-0.455943	12.1322
001-047_T0_COL_LP_5p_N1__AGGCCGTAGGTGATTA-1	-1.11658	12.2979
001-047_T0_COL_LP_5p_N1__AACGTTGTCTCTAGGA-1	-1.11767	11.9372
001-047_T0_COL_LP_5p_N1__GTTCGGGTCCATGAAC-1	-0.458693	12.0351
001-047_T0_COL_LP_5p_N1__CCACTACAGCTAGCCC-1	-1.56671	11.015
001-047_T0_COL_LP_5p_N1__ACATCAGAGGGTTCCC-1	-0.503192	10.8948
001-047_T0_COL_LP_5p_N1__ACCCACTTCACTGGGC-1	-0.539354	13.0214
001-047_T0_COL_LP_5p_N1__GCTGCAGGTGGTGTAG-1	-0.238826	10.7778
001-047_T0_COL_LP_5p_N1__GCTGCGAAGATCGATA-1	-1.24859	11.0142
001-047_T0_COL_LP_5p_N1__CTCTAATGTCATGCCG-1	-0.633603	12.3178
001-047_T0_COL_LP_5p_N1__AGGGATGGTGAGTATA-1	-1.04623	10.8876
001-047_T0_COL_LP_5p_N1__AAACGGGCAACTGGCC-1	-0.196504	11.0449
001-047_T0_COL_LP_5p_N1__CGATGTAGTGAACCTT-1	-0.676818	12.1963
001-047_T0_COL_LP_5p_N1__TGAGCATGTGGTACAG-1	-0.169516	12.0857
001-047_T0_COL_LP_5p_N1__AGAATAGCAGCTGTGC-1	-1.3326	11.2965
001-047_T0_COL_LP_5p_N1__ATTGGACAGATCGGGT-1	-0.814307	11.959
001-047_T0_COL_LP_5p_N1__CATCAGAGTTAAGACA-1	-1.1847	11.8349
001-047_T0_COL_LP_5p_N1__GGCAATTTCTGCGTAA-1	-0.730838	11.1309
001-047_T0_COL_LP_5p_N1__ACGGGTCTCAGCCTAA-1	-1.00517	11.6677
001-047_T0_COL_LP_5p_N1__AATCCAGGTACCGTTA-1	-0.649899	10.9234
001-047_T0_COL_LP_5p_N1__GCGACCACACGGTAGA-1	-1.24927	12.3896
001-047_T0_COL_LP_5p_N1__GACGGCTTCAACCAAC-1	-0.797226	10.6279
001-047_T0_COL_LP_5p_N1__CGAGCACGTCCATCCT-1	-1.22923	12.2598
001-047_T0_COL_LP_5p_N1__ACAGCTAGTCTCTCGT-1	-0.875176	12.2501
001-047_T0_COL_LP_5p_N1__AGTGTCATCGTAGATC-1	-1.12339	12.1007
001-047_T0_COL_LP_5p_N1__TCAGCAAAGAGGTTAT-1	0.0718969	11.0567
001-047_T0_COL_LP_5p_N1__GCGCCAAGTAATTGGA-1	-1.48377	11.9745
001-047_T0_COL_LP_5p_N1__GGACAGAAGACCTTTG-1	-0.402737	11.0996
001-047_T0_COL_LP_5p_N1__CTGCTGTCATTGGTAC-1	-0.921706	10.7026
001-047_T0_COL_LP_5p_N1__CTTGGCTTCCCAGGTG-1	0.39424	10.9809
001-047_T0_COL_LP_5p_N1__CTAGTGAAGAGCCCAA-1	-1.24965	12.2873
001-047_T0_COL_LP_5p_N1__CTCGAGGAGATAGCAT-1	-1.12663	12.6373
001-047_T0_COL_LP_5p_N1__GGGCATCTCATAGCAC-1	0.228037	11.412
001-047_T0_COL_LP_5p_N1__GTCAAGTTCTGCAAGT-1	-1.37184	12.141
001-047_T0_COL_LP_5p_N1__CTCATTATCCAATGGT-1	-1.29504	11.9291
001-047_T0_COL_LP_5p_N1__GCTGGGTAGCTACCGC-1	0.287951	11.163
001-047_T0_COL_LP_5p_N1__AGCTTGAAGTTTGCGT-1	-1.40903	12.127
001-047_T0_COL_LP_5p_N1__TTTGGTTAGGCCCGTT-1	-0.973867	12.1578
001-047_T0_COL_LP_5p_N1__TTGAACGAGGATGCGT-1	-0.939645	12.4065
001-047_T0_COL_LP_5p_N1__AACTCAGTCGCTAGCG-1	-0.968459	12.2081
001-047_T0_COL_LP_5p_N1__TTTGGTTGTGAAATCA-1	-0.999546	11.9531
001-047_T0_COL_LP_5p_N1__GCTCCTACAGCGTCCA-1	-1.20155	12.1655
001-047_T0_COL_LP_5p_N1__GAAACTCGTAGGCTGA-1	-0.513944	11.7677
001-047_T0_COL_LP_5p_N1__ATCCGAACAGAGCCAA-1	-1.89708	11.8223
001-047_T0_COL_LP_5p_N1__TACCTTACACCGAAAG-1	-0.365615	11.5836
001-047_T0_COL_LP_5p_N1__TACCTATTCAACGCTA-1	-0.955807	10.8058
001-047_T0_COL_LP_5p_N1__CGTTCTGTCGTATCAG-1	-1.34863	12.1447
001-047_T0_COL_LP_5p_N1__CGGAGCTAGAGTAATC-1	-1.6248	12.432
001-047_T0_COL_LP_5p_N1__CTACATTCATAACCTG-1	-1.02638	11.9176
001-047_T0_COL_LP_5p_N1__TCCCGATGTTTCCACC-1	-0.209742	10.9481
001-047_T0_COL_LP_5p_N1__GTTCGGGTCTAAGCCA-1	-0.735638	12.7493
001-047_T0_COL_LP_5p_N1__GGACATTCAGCCTGTG-1	-1.94278	11.9297
001-047_T0_COL_LP_5p_N1__GGGTTGCGTCTTGTCC-1	-0.746101	11.1958
001-047_T0_COL_LP_5p_N1__TGAGCATGTCAACATC-1	-1.50407	12.2299
001-047_T0_COL_LP_5p_N1__CAGAATCAGATCCCAT-1	-0.225254	11.0541
001-047_T0_COL_LP_5p_N1__TCGCGAGTCCCAGGTG-1	-0.841029	10.8976
001-047_T0_COL_LP_5p_N1__TTCCCAGGTTCGAATC-1	-1.34834	12.5287
001-047_T0_COL_LP_5p_N1__AAGGCAGTCTCGGACG-1	-0.987518	13.0674
001-047_T0_COL_LP_5p_N1__CGCGGTATCTGAGGGA-1	-0.791174	10.4563
001-047_T0_COL_LP_5p_N1__AACTGGTCACATCCAA-1	-1.56383	12.1352
001-047_T0_COL_LP_5p_N1__GGGATGACAATGCCAT-1	-1.49636	12.4832
001-047_T0_COL_LP_5p_N1__TTTACTGTCGTAGGAG-1	-0.777829	10.9717
001-047_T0_COL_LP_5p_N1__TTAACTCTCGCCATAA-1	-0.605636	10.7539
001-047_T0_COL_LP_5p_N1__CGTTGGGGTCGAGTTT-1	0.803453	11.3094
001-047_T0_COL_LP_5p_N1__GGGAGATGTACCATCA-1	-0.330508	12.167
001-047_T0_COL_LP_5p_N1__CGACCTTCAGCTCGCA-1	-1.56966	12.536
001-047_T0_COL_LP_5p_N1__GTACGTAAGAAGCCCA-1	-0.281124	11.1251
001-047_T0_COL_LP_5p_N1__CTCTAATAGCCTATGT-1	-0.768798	11.2029
001-047_T0_COL_LP_5p_N1__CAGCTAAAGCGTGAGT-1	-0.654794	12.0896
001-047_T0_COL_LP_5p_N1__CAACTAGAGCCAACAG-1	-0.495398	11.1622
001-047_T0_COL_LP_5p_N1__CTCTACGCAGTCCTTC-1	-2.05952	12.0263
001-047_T0_COL_LP_5p_N1__CTGTGCTAGAGCCTAG-1	-0.925365	11.9083
001-047_T0_COL_LP_5p_N1__TCTTTCCGTCTTGTCC-1	-1.47921	11.8462
001-047_T0_COL_LP_5p_N1__GACAGAGGTCTCAACA-1	-0.258461	11.2566
001-047_T0_COL_LP_5p_N1__CCTTTCTCATCGACGC-1	-0.690901	12.7276
001-047_T0_COL_LP_5p_N1__TAGGCATGTGTAACGG-1	-0.800395	12.4602
001-047_T0_COL_LP_5p_N1__CAGCGACGTTTGTTGG-1	-1.39365	10.7436
001-047_T0_COL_LP_5p_N1__CGTCCATAGGGTCTCC-1	-1.11904	10.565
001-047_T0_COL_LP_5p_N1__ACATGGTCATGGTTGT-1	-1.35373	11.9937
001-047_T0_COL_LP_5p_N1__GCACATAGTTCCTCCA-1	0.286342	13.3224
001-047_T0_COL_LP_5p_N1__GTCGTAAGTGAGGGAG-1	-0.747629	12.2486
001-047_T0_COL_LP_5p_N1__CGATTGACAAAGGTGC-1	-0.739201	12.2818
001-047_T0_COL_LP_5p_N1__GATGAGGGTAAAGTCA-1	-2.01193	11.7211
001-047_T0_COL_LP_5p_N1__GACTAACCATGGTCTA-1	-0.962786	11.1111
001-047_T0_COL_LP_5p_N1__ATCATCTAGGCCCTTG-1	-0.299181	10.8753
001-047_T0_COL_LP_5p_N1__GTCATTTTCTACCTGC-1	-0.483243	10.8091
001-047_T0_COL_LP_5p_N1__CGGAGCTGTAAATGTG-1	-1.24126	12.2917
001-047_T0_COL_LP_5p_N1__ATAACGCCAAACAACA-1	-0.384543	12.6865
001-047_T0_COL_LP_5p_N1__GTTCATTAGACTGTAA-1	-0.570153	10.7318
001-047_T0_COL_LP_5p_N1__AGAGCTTCACTTAAGC-1	-1.75602	13.1556
001-047_T0_COL_LP_5p_N1__ACACCGGTCTTGCCGT-1	-0.20029	10.9481
001-047_T0_COL_LP_5p_N1__CGACTTCTCACTTCAT-1	-1.75438	11.9844
001-047_T0_COL_LP_5p_N1__TAAGTGCTCTTTCCTC-1	-0.687141	12.0861
001-047_T0_COL_LP_5p_N1__AGTCTTTTCACAGGCC-1	-0.816522	12.8946
001-047_T0_COL_LP_5p_N1__ACGGGTCAGGTGCTTT-1	-0.402759	11.5966
001-047_T0_COL_LP_5p_N1__CGAACATAGTGCCATT-1	-1.32772	12.6214
001-047_T0_COL_LP_5p_N1__AATCGGTTCACAAACC-1	-0.630195	12.4594
001-047_T0_COL_LP_5p_N1__ATCATCTGTTGGTAAA-1	0.131253	10.9769
001-047_T0_COL_LP_5p_N1__GCTGCGATCTACTTAC-1	-1.26532	12.0256
001-047_T0_COL_LP_5p_N1__GGTATTGTCTACCTGC-1	-0.704411	12.4682
001-047_T0_COL_LP_5p_N1__CGAACATCAGTATGCT-1	-1.35188	11.9343
001-047_T0_COL_LP_5p_N1__TACCTATGTAAACCTC-1	-0.21847	11.1208
001-047_T0_COL_LP_5p_N1__TCTCTAAGTAGGGTAC-1	-1.17711	12.79
001-047_T0_COL_LP_5p_N1__CGCGGTATCATGCAAC-1	-1.40994	11.7314
001-047_T0_COL_LP_5p_N1__TCAATCTTCGACAGCC-1	-0.702654	11.8535
001-047_T0_COL_LP_5p_N1__CGACCTTAGCCCAACC-1	-1.1597	11.9332
001-047_T0_COL_LP_5p_N1__ATTATCCGTTCCATGA-1	-1.16171	11.5078
001-047_T0_COL_LP_5p_N1__AAGGTTCGTAATTGGA-1	-0.0825007	11.2316
001-047_T0_COL_LP_5p_N1__AGCGTATGTATAGGGC-1	-0.453939	10.7174
001-047_T0_COL_LP_5p_N1__TGGCTGGGTGAGGCTA-1	-0.895637	11.0703
001-047_T0_COL_LP_5p_N1__CTCACACCACATTCGA-1	-1.78095	12.5404
001-047_T0_COL_LP_5p_N1__GCATGCGAGGCAATTA-1	-0.484729	12.6689
001-047_T0_COL_LP_5p_N1__AGGTCCGCAGCATACT-1	-1.11268	11.738
001-047_T0_COL_LP_5p_N1__GAGCAGACAGTTCATG-1	-1.00577	12.8605
001-047_T0_COL_LP_5p_N1__CCCAGTTTCTTGTATC-1	-0.495916	11.296
001-047_T0_COL_LP_5p_N1__AGAATAGAGCTGCAAG-1	-0.375323	11.1596
001-047_T0_COL_LP_5p_N1__CGTCTACAGTGAAGTT-1	-0.791618	10.9804
001-047_T0_COL_LP_5p_N1__TCTTTCCGTGACCAAG-1	-1.21443	11.8644
001-047_T0_COL_LP_5p_N1__CACAAACTCACGAAGG-1	-1.02811	11.8771
001-047_T0_COL_LP_5p_N1__CCTAGCTCAATAGCGG-1	-0.934837	11.3802
001-047_T0_COL_LP_5p_N1__AGATTGCTCGGACAAG-1	0.213405	11.6879
001-047_T0_COL_LP_5p_N1__ACATACGTCGTCGTTC-1	-1.79851	12.0739
001-047_T0_COL_LP_5p_N1__CATGGCGTCAGTGCAT-1	-0.832823	11.8268
001-047_T0_COL_LP_5p_N1__GTACTCCAGTGTACTC-1	-0.621069	10.7896
001-047_T0_COL_LP_5p_N1__CATATGGTCTGTCCGT-1	-0.740729	12.7792
001-047_T0_COL_LP_5p_N1__TCACGAAAGTATGACA-1	-0.464203	11.1435
001-047_T0_COL_LP_5p_N1__CTTGGCTAGACTAGAT-1	-0.700251	10.9504
001-047_T0_COL_LP_5p_N1__TAGTGGTTCCTGCAGG-1	-0.53684	10.7893
001-047_T0_COL_LP_5p_N1__ACGATGTGTCGAGTTT-1	-1.35419	12.2972
001-047_T0_COL_LP_5p_N1__ACGATGTGTTATGTGC-1	0.129012	11.075
001-047_T0_COL_LP_5p_N1__GCGCCAATCTGTCCGT-1	-0.94787	10.5338
001-047_T0_COL_LP_5p_N1__GTAGGCCCAGCCTTTC-1	-0.30753	11.6984
001-047_T0_COL_LP_5p_N1__ACGAGGAAGCCACTAT-1	-1.13951	11.9215
001-047_T0_COL_LP_5p_N1__GACTAACGTCATGCAT-1	-1.02523	12.0944
001-047_T0_COL_LP_5p_N1__TACGGATTCTATCGCC-1	-0.432251	11.9945
001-047_T0_COL_LP_5p_N1__TTGACTTCATGGGAAC-1	-1.01046	12.2559
001-047_T0_COL_LP_5p_N1__CGTCAGGAGGTGCTAG-1	0.18481	11.3416
001-047_T0_COL_LP_5p_N1__ATCCACCCATGCCCGA-1	-1.30911	10.9203
001-047_T0_COL_LP_5p_N1__GACTAACAGAGAACAG-1	-0.50035	12.8121
001-047_T0_COL_LP_5p_N1__TGACTTTGTCGATTGT-1	-1.06986	11.9676
001-047_T0_COL_LP_5p_N1__CTGATCCAGTAATCCC-1	-0.233702	11.2251
001-047_T0_COL_LP_5p_N1__TGCCCTACACTTAAGC-1	-0.683966	10.7445
001-047_T0_COL_LP_5p_N1__TCTATTGCATACGCCG-1	-1.9747	12.303
001-047_T0_COL_LP_5p_N1__GCCAAATAGGTGCTAG-1	-0.358707	10.8454
001-047_T0_COL_LP_5p_N1__GACGCGTGTTGTGGAG-1	-1.68508	11.5675
001-047_T0_COL_LP_5p_N1__CACCTTGGTCATGCAT-1	-0.37792	10.9474
001-047_T0_COL_LP_5p_N1__GACGGCTGTCTCCATC-1	-1.41448	11.1574
001-047_T0_COL_LP_5p_N1__GGCTGGTGTAAGTGGC-1	-0.836004	10.6186
001-047_T0_COL_LP_5p_N1__AGATTGCGTTCGCGAC-1	-0.272931	11.3771
001-047_T0_COL_LP_5p_N1__GCTCCTAAGACAAAGG-1	-0.844432	12.0629
001-047_T0_COL_LP_5p_N1__CACCAGGGTTTAGGAA-1	-1.62359	11.9951
001-047_T0_COL_LP_5p_N1__CGCGTTTGTACCATCA-1	-1.0144	12.4945
001-047_T0_COL_LP_5p_N1__AAGCCGCAGCATGGCA-1	-0.936412	11.9311
001-047_T0_COL_LP_5p_N1__GCAGCCAAGTGTTTGC-1	-0.917583	12.0263
001-047_T0_COL_LP_5p_N1__CGGACGTGTCCCGACA-1	-1.07671	13.2648
001-047_T0_COL_LP_5p_N1__CCCAGTTAGCGTGAAC-1	-1.19692	11.3518
001-047_T0_COL_LP_5p_N1__CGCTATCTCCTTTCTC-1	-0.227988	11.1647
001-047_T0_COL_LP_5p_N1__ACACTGAAGATCTGAA-1	-1.39328	12.2928
001-047_T0_COL_LP_5p_N1__ATGTGTGTCGCACTCT-1	-1.084	12.417
001-047_T0_COL_LP_5p_N1__CAGCTAATCTCTAAGG-1	-1.60303	11.6629
001-047_T0_COL_LP_5p_N1__GACTAACTCTTGCAAG-1	-0.534848	11.1182
001-047_T0_COL_LP_5p_N1__CTCATTAGTCTCTTAT-1	-0.484519	12.0251
001-047_T0_COL_LP_5p_N1__TGACTAGTCCTCAACC-1	-0.825269	11.0182
001-047_T0_COL_LP_5p_N1__CTAATGGGTTTCGCTC-1	0.774601	11.1045
001-047_T0_COL_LP_5p_N1__CTAGAGTCACATTAGC-1	-0.921042	10.9946
001-047_T0_COL_LP_5p_N1__CTAGTGACACTTCTGC-1	-0.800642	10.8659
001-047_T0_COL_LP_5p_N1__TGGTTAGCAAGACACG-1	-0.537521	10.9789
001-047_T0_COL_LP_5p_N1__TAGACCAAGACAGACC-1	-0.382039	11.1546
001-047_T0_COL_LP_5p_N1__TGCCCTAAGTGCGATG-1	-1.11499	12.4426
001-047_T0_COL_LP_5p_N1__GCGCGATAGGTACTCT-1	-1.09478	11.9972
001-047_T0_COL_LP_5p_N1__CATCGAAGTAGCCTCG-1	-0.460299	11.1657
001-047_T0_COL_LP_5p_N1__CTGTTTAAGTGAACAT-1	0.234258	13.3842
001-047_T0_COL_LP_5p_N1__TCAGATGGTTCCACGG-1	-0.749246	11.0097
001-047_T0_COL_LP_5p_N1__CACCACTTCCGCTGTT-1	-1.0148	11.6308
001-047_T0_COL_LP_5p_N1__GGAATAATCAACGGCC-1	-1.36291	11.8791
001-047_T0_COL_LP_5p_N1__CAGTCCTCAAGTACCT-1	-1.44682	11.8351
001-047_T0_COL_LP_5p_N1__GGGTCTGTCTTTAGGG-1	-1.08591	11.6136
001-047_T0_COL_LP_5p_N1__GTCCTCAAGATGCCAG-1	-1.52066	12.3222
001-047_T0_COL_LP_5p_N1__GGAATAACAATGACCT-1	-1.02952	10.9162
001-047_T0_COL_LP_5p_N1__ACATCAGGTCCGAGTC-1	-1.03419	11.5222
001-047_T0_COL_LP_5p_N1__CGTCACTGTCCCGACA-1	-1.18586	12.1617
001-047_T0_COL_LP_5p_N1__AGTAGTCTCTTCGAGA-1	-1.7224	11.9579
001-047_T0_COL_LP_5p_N1__AAGGAGCAGAGGTTGC-1	-1.69242	12.0805
001-047_T0_COL_LP_5p_N1__ATGGGAGCAGCTATTG-1	0.943374	11.757
001-047_T0_COL_LP_5p_N1__CGTTAGAAGTCGAGTG-1	-1.3032	11.2259
001-047_T0_COL_LP_5p_N1__TATCTCAAGCCAACAG-1	-0.21774	12.2012
001-047_T0_COL_LP_5p_N1__CCCTCCTGTCGAATCT-1	-1.24832	11.9085
001-047_T0_COL_LP_5p_N1__CGGACTGTCTTGCATT-1	-0.892625	12.8734
001-047_T0_COL_LP_5p_N1__CATTCGCGTAATCGTC-1	-0.985417	10.9753
001-047_T0_COL_LP_5p_N1__TGACTTTTCCCTAACC-1	0.752953	11.3148
001-047_T0_COL_LP_5p_N1__TAGGCATAGAGGTACC-1	-0.652754	11.9389
001-047_T0_COL_LP_5p_N1__ACAGCCGCATCACGAT-1	-0.803654	11.8588
001-047_T0_COL_LP_5p_N1__GTCACGGTCGAGAACG-1	-1.06294	10.7453
001-047_T0_COL_LP_5p_N1__TCAGGATGTTCAGTAC-1	-0.640591	10.9943
001-047_T0_COL_LP_5p_N1__GACCTGGCATCGATTG-1	-1.71254	12.2697
001-047_T0_COL_LP_5p_N1__GCATGTAAGCACACAG-1	-0.1799	11.1264
001-047_T0_COL_LP_5p_N1__TACGGTATCAATACCG-1	-0.727059	10.9806
001-047_T0_COL_LP_5p_N1__ACTGCTCAGAAGAAGC-1	0.0611731	11.1776
001-047_T0_COL_LP_5p_N1__ATAGACCAGACCTTTG-1	-2.10093	12.6866
001-047_T0_COL_LP_5p_N1__TGCACCTCACCCTATC-1	-1.42515	12.47
001-047_T0_COL_LP_5p_N1__TGCGCAGTCGCTAGCG-1	-0.94513	12.1061
001-047_T0_COL_LP_5p_N1__TGGGAAGGTGCTTCTC-1	-1.08581	11.8935
001-047_T0_COL_LP_5p_N1__CTGAAGTCAGCGTCCA-1	-1.2927	12.1222
001-047_T0_COL_LP_5p_N1__CCGGGATGTCTTGATG-1	-1.25352	11.8789
001-047_T0_COL_LP_5p_N1__GTTAAGCGTCTCTCGT-1	-0.0254324	12.1635
001-047_T0_COL_LP_5p_N1__CGGACTGGTATTCTCT-1	0.966684	11.5135
001-047_T0_COL_LP_5p_N1__TTAGGACGTATAGGTA-1	-1.27948	11.8413
001-047_T0_COL_LP_5p_N1__CTAGAGTCAGTGGAGT-1	-0.00420611	10.8471
001-047_T0_COL_LP_5p_N1__CTTCTCTTCCCTAATT-1	-0.847452	13.2399
001-047_T0_COL_LP_5p_N1__CTTGGCTGTCTCCACT-1	-0.599031	12.6631
001-047_T0_COL_LP_5p_N1__TGGCGCAGTCCATCCT-1	-0.720382	12.5538
001-047_T0_COL_LP_5p_N1__CTAGAGTAGATCCTGT-1	-0.187694	10.9828
001-047_T0_COL_LP_5p_N1__CTACATTGTAAGTGTA-1	-1.35994	11.8379
001-047_T0_COL_LP_5p_N1__TAGACCAAGATATACG-1	-1.10153	12.1327
001-047_T0_COL_LP_5p_N1__TGCTACCAGGACAGCT-1	-1.70818	11.9302
001-047_T0_COL_LP_5p_N1__TACGGTATCCAACCAA-1	0.909711	11.1429
001-047_T0_COL_LP_5p_N1__TCAGATGCACGGTTTA-1	-0.290709	10.9883
001-047_T0_COL_LP_5p_N1__TGGGCGTGTACTCGCG-1	-1.30898	11.8097
001-047_T0_COL_LP_5p_N1__CGCTTCAGTCCGAACC-1	-0.804709	10.7354
001-047_T0_COL_LP_5p_N1__AGCTCCTAGCCCAATT-1	-0.955127	12.4989
001-047_T0_COL_LP_5p_N1__GTAGTCAGTGCAACTT-1	-0.960405	11.7693
001-047_T0_COL_LP_5p_N1__TTATGCTCATCACGTA-1	-1.05312	12.023
001-047_T0_COL_LP_5p_N1__CAAGGCCTCCTCCTAG-1	-0.265493	11.308
001-047_T0_COL_LP_5p_N1__CAACCAAAGAGTGACC-1	-0.927078	11.88
001-047_T0_COL_LP_5p_N1__TAAACCGAGCAGGTCA-1	-1.84563	12.0322
001-047_T0_COL_LP_5p_N1__TGAGGGAGTCCAGTGC-1	-0.566638	10.9607
001-047_T0_COL_LP_5p_N1__CGGACGTTCACCTCGT-1	-0.524745	13.4146
001-047_T0_COL_LP_5p_N1__CTACATTAGAGTAAGG-1	-0.971622	12.3943
001-047_T0_COL_LP_5p_N1__CTCTGGTTCAGGCGAA-1	-0.0494721	11.062
001-047_T0_COL_LP_5p_N1__ATGCGATCACGAAGCA-1	0.826136	11.5245
001-047_T0_COL_LP_5p_N1__CAAGGCCCATTAGCCA-1	-1.12636	11.8171
001-047_T0_COL_LP_5p_N1__ACCTTTAAGGTTCCTA-1	-0.838508	11.779
001-047_T0_COL_LP_5p_N1__CTGATAGCATATGCTG-1	-0.677868	11.9974
001-047_T0_COL_LP_5p_N1__GGTGCGTCACATAACC-1	-0.919176	12.455
001-047_T0_COL_LP_5p_N1__TGAGCCGAGGCATGGT-1	-1.0262	11.9434
001-047_T0_COL_LP_5p_N1__AGAGCTTGTCAGCTAT-1	-1.89273	11.8706
001-047_T0_COL_LP_5p_N1__ACACCAAGTGCACTTA-1	-1.98224	13.027
001-047_T0_COL_LP_5p_N1__AAAGTAGTCCTTCAAT-1	-0.659035	12.1735
001-047_T0_COL_LP_5p_N1__CGCTATCGTTCCACAA-1	-0.352184	13.0722
001-047_T0_COL_LP_5p_N1__CACCAGGCACACCGAC-1	-0.896943	12.265
001-047_T0_COL_LP_5p_N1__AACCATGCAATAGCGG-1	-0.216094	11.3733
001-047_T0_COL_LP_5p_N1__CGATGGCGTATTCTCT-1	-0.616734	10.9005
001-047_T0_COL_LP_5p_N1__ATCATGGGTGGTCCGT-1	-1.77892	12.6453
001-047_T0_COL_LP_5p_N1__CGTGAGCAGAGGGCTT-1	-0.467288	11.9383
001-047_T0_COL_LP_5p_N1__CGTGAGCTCTGTCTAT-1	-0.234321	10.9995
001-047_T0_COL_LP_5p_N1__GGTATTGAGAAGGTTT-1	-0.698498	11.897
001-047_T0_COL_LP_5p_N1__ACACTGATCATGCAAC-1	-0.865791	10.978
001-047_T0_COL_LP_5p_N1__ACATCAGAGTATCGAA-1	-0.445136	12.8372
001-047_T0_COL_LP_5p_N1__TCATTACAGCGCCTCA-1	-0.748523	10.9859
001-047_T0_COL_LP_5p_N1__TCGGTAATCTTGTATC-1	-0.317258	10.8897
001-047_T0_COL_LP_5p_N1__AACTCTTTCTTTACAC-1	-0.683903	12.0931
001-047_T0_COL_LP_5p_N1__ACGCCAGAGTGTACGG-1	0.0735211	11.963
001-047_T0_COL_LP_5p_N1__CGCTGGACAACTTGAC-1	-0.543553	12.078
001-047_T0_COL_LP_5p_N1__CGTAGGCAGATGAGAG-1	-1.10424	12.0518
001-047_T0_COL_LP_5p_N1__CTCTGGTCATCTCCCA-1	-1.54492	13.1163
001-047_T0_COL_LP_5p_N1__GACTAACTCGTACCGG-1	-0.142092	11.3335
001-047_T0_COL_LP_5p_N1__TGTATTCTCAAGATCC-1	-1.37624	12.2609
001-047_T0_COL_LP_5p_N1__GCATGTATCCTATTCA-1	-0.762398	10.8387
001-047_T0_COL_LP_5p_N1__TCATTACTCCATGAGT-1	-1.86575	11.6224
001-047_T0_COL_LP_5p_N1__ATTTCTGAGAGCCCAA-1	-1.19512	10.8121
001-047_T0_COL_LP_5p_N1__TACGGGCGTCCAACTA-1	-0.723276	10.9466
001-047_T0_COL_LP_5p_N1__TAAGAGAGTTCGGGCT-1	-1.68816	11.7736
001-047_T0_COL_LP_5p_N1__GCTGCAGAGGGTTCCC-1	-0.548281	13.0179
001-047_T0_COL_LP_5p_N1__GGCGACTAGGGTTTCT-1	-0.00556918	10.9488
001-047_T0_COL_LP_5p_N1__ATGTGTGGTAATTGGA-1	-0.789679	11.8455
001-047_T0_COL_LP_5p_N1__AGTGGGAGTATATGGA-1	-1.2667	11.9571
001-047_T0_COL_LP_5p_N1__GAGCAGAGTACAAGTA-1	-0.300137	12.5151
001-047_T0_COL_LP_5p_N1__TTAGGACAGTGCCATT-1	0.214501	11.6506
001-047_T0_COL_LP_5p_N1__AGCTCTCAGCTGAAAT-1	-0.819423	12.8828
001-047_T0_COL_LP_5p_N1__TCAGCTCTCGGTCTAA-1	-0.748172	11.9042
001-047_T0_COL_LP_5p_N1__CTTAGGATCGGATGGA-1	-1.19541	12.3566
001-047_T0_COL_LP_5p_N1__CATCGGGAGACTTGAA-1	-1.54602	12.2115
001-047_T0_COL_LP_5p_N1__AGCATACCACAGCGTC-1	-1.37859	11.9818
001-047_T0_COL_LP_5p_N1__GGAAAGCCACCGATAT-1	-0.750603	12.2475
001-047_T0_COL_LP_5p_N1__ATCACGAAGAGTGACC-1	0.190707	11.9696
001-047_T0_COL_LP_5p_N1__CATTCGCGTGTGAAAT-1	0.0953054	12.7513
001-047_T0_COL_LP_5p_N1__CGTCAGGTCATAACCG-1	-0.229587	12.0737
001-047_T0_COL_LP_5p_N1__AGGGTGAAGTAGGCCA-1	-0.90481	10.7578
001-047_T0_COL_LP_5p_N1__GGCAATTGTTCGGCAC-1	-1.26456	11.786
001-047_T0_COL_LP_5p_N1__CTAGTGATCCTGCCAT-1	-1.48137	12.1701
001-047_T0_COL_LP_5p_N1__ACGATGTCAATAACGA-1	-0.614201	12.6497
001-047_T0_COL_LP_5p_N1__CTCTGGTTCTTGAGGT-1	-0.0525684	10.8588
001-047_T0_COL_LP_5p_N1__CGTTCTGAGGCAGGTT-1	-0.570057	10.9624
001-047_T0_COL_LP_5p_N1__CCTAAAGGTCACTTCC-1	-0.301063	11.0207
001-047_T0_COL_LP_5p_N1__CGTGTCTTCCAGGGCT-1	-0.00445692	11.3001
001-047_T0_COL_LP_5p_N1__CCCAATCCATCGATTG-1	-0.880919	11.9199
001-047_T0_COL_LP_5p_N1__TTTGGTTGTGTGGCTC-1	-0.945227	12.3072
001-047_T0_COL_LP_5p_N1__AGCTTGAAGACCTAGG-1	-1.40613	12.3895
001-047_T0_COL_LP_5p_N1__ATTATCCAGCCGATTT-1	-1.10305	13.0967
001-047_T0_COL_LP_5p_N1__GGACAGATCACCGGGT-1	-1.21716	12.2498
001-047_T0_COL_LP_5p_N1__TCGGTAAAGAGTAATC-1	-0.745677	13.3954
001-047_T0_COL_LP_5p_N1__TAAGCGTAGTGAAGAG-1	-0.682854	11.9996
001-047_T0_COL_LP_5p_N1__CCCAATCCACACGCTG-1	-0.150271	11.8533
001-047_T0_COL_LP_5p_N1__ATGTGTGCATTGCGGC-1	-1.37334	13.1055
001-047_T0_COL_LP_5p_N1__CTCGGGATCCAAATGC-1	-1.6825	10.9541
001-047_T0_COL_LP_5p_N1__ACACCAATCCACGAAT-1	-0.474572	12.1978
001-047_T0_COL_LP_5p_N1__CCAGCGAGTACTTGAC-1	-0.375764	12.1069
001-047_T0_COL_LP_5p_N1__TAGGCATGTTTCGCTC-1	-1.01588	12.3841
001-047_T0_COL_LP_5p_N1__TGACTAGCATCGTCGG-1	-1.41198	11.7151
001-047_T0_COL_LP_5p_N1__ACGCAGCCAATGAAAC-1	-0.608354	11.1315
001-047_T0_COL_LP_5p_N1__GCGACCAAGTGCAAGC-1	-0.682993	10.9383
001-047_T0_COL_LP_5p_N1__TCTGGAACATTACCTT-1	-1.06659	10.9226
001-047_T0_COL_LP_5p_N1__ACTTGTTCAGCCTATA-1	-0.784219	10.776
001-047_T0_COL_LP_5p_N1__CTCCTAGGTCGCGAAA-1	-1.23367	11.2645
001-047_T0_COL_LP_5p_N1__CATATTCAGTCATCCA-1	-1.29905	12.0328
001-047_T0_COL_LP_5p_N1__CCTTTCTGTGGCTCCA-1	-1.28919	11.4083
001-047_T0_COL_LP_5p_N1__GCTGCTTTCGGTTCGG-1	-0.974608	12.4222
001-047_T0_COL_LP_5p_N1__GAGTCCGCAGGGATTG-1	-1.09981	10.889
001-047_T0_COL_LP_5p_N1__CGTCACTAGAGATGAG-1	-1.26576	11.7936
001-047_T0_COL_LP_5p_N1__CACACCTCATTATCTC-1	-0.655252	11.2858
001-047_T0_COL_LP_5p_N1__TTTGGTTAGGATGGTC-1	-0.916631	10.8631
001-047_T0_COL_LP_5p_N1__CTACATTAGAAACGCC-1	-0.276588	11.8714
001-047_T0_COL_LP_5p_N1__TGATTTCTCGCAAGCC-1	-1.35523	12.0441
001-047_T0_COL_LP_5p_N1__CATATGGAGACTAAGT-1	-0.987067	11.231
001-047_T0_COL_LP_5p_N1__GGACATTGTTTGTGTG-1	-1.28293	10.9123
001-047_T0_COL_LP_5p_N1__CCTAGCTTCTGACCTC-1	0.755628	11.6493
001-047_T0_COL_LP_5p_N1__CCACGGAAGACAGAGA-1	-0.994896	11.9706
001-047_T0_COL_LP_5p_N1__GGATTACAGGAATTAC-1	0.188478	11.1966
001-047_T0_COL_LP_5p_N1__GAAACTCGTCTTCTCG-1	0.845306	10.9715
001-047_T0_COL_LP_5p_N1__GATTCAGGTCACCCAG-1	-0.736419	12.1375
001-047_T0_COL_LP_5p_N1__TACTTGTGTCATACTG-1	-0.647901	10.6398
001-047_T0_COL_LP_5p_N1__GCCAAATCAAGCTGGA-1	-0.100619	11.3881
001-047_T0_COL_LP_5p_N1__AAGACCTCAATCGAAA-1	-1.34772	11.79
001-047_T0_COL_LP_5p_N1__CAGTAACTCGCTAGCG-1	-0.807024	11.8854
001-047_T0_COL_LP_5p_N1__GAAGCAGGTGGAAAGA-1	0.203683	11.4255
001-047_T0_COL_LP_5p_N1__CTAACTTCACCGCTAG-1	-0.720267	11.2134
001-047_T0_COL_LP_5p_N1__GTCCTCAGTCCGCTGA-1	-0.497582	11.7916
001-047_T0_COL_LP_5p_N1__ACGGAGAGTAAATGAC-1	-1.20258	11.9424
001-047_T0_COL_LP_5p_N1__TGCACCTTCCGTCATC-1	-1.23283	11.7769
001-047_T0_COL_LP_5p_N1__ACTGTCCAGGCCCGTT-1	-0.665931	10.961
001-047_T0_COL_LP_5p_N1__AAAGATGCAATGGATA-1	-1.10726	12.3629
001-047_T0_COL_LP_5p_N1__CTCTGGTGTTAAAGTG-1	-0.516106	11.8423
001-047_T0_COL_LP_5p_N1__ATCACGACAACGATGG-1	-1.42822	12.4409
001-047_T0_COL_LP_5p_N1__GCCTCTATCATGTAGC-1	0.0959363	11.7163
001-047_T0_COL_LP_5p_N1__GTTACAGAGCCCGAAA-1	-0.869786	11.9121
001-047_T0_COL_LP_5p_N1__CCGGGATGTATCACCA-1	-1.34384	12.0061
001-047_T0_COL_LP_5p_N1__GCCTCTAGTACAAGTA-1	-1.39003	11.4726
001-047_T0_COL_LP_5p_N1__GCTCTGTAGTGAACGC-1	0.0744574	11.8695
001-047_T0_COL_LP_5p_N1__AACCATGGTTTGACAC-1	-0.352512	10.9483
001-047_T0_COL_LP_5p_N1__ACGATGTGTACCCAAT-1	0.0335954	11.415
001-047_T0_COL_LP_5p_N1__GTCTCGTGTCTTCTCG-1	-0.892704	12.6097
001-047_T0_COL_LP_5p_N1__ATGCGATGTGTTCTTT-1	-0.549791	12.1517
001-047_T0_COL_LP_5p_N1__AGTGTCATCACTCCTG-1	0.114881	12.1567
001-047_T0_COL_LP_5p_N1__TAGCCGGTCTTAACCT-1	-1.17242	11.1083
001-047_T0_COL_LP_5p_N1__AGTAGTCTCCCTGACT-1	-1.33407	11.9128
001-047_T0_COL_LP_5p_N1__CACATAGTCGGCTACG-1	-0.592479	11.8146
001-047_T0_COL_LP_5p_N1__CCTAGCTGTACCTACA-1	-1.33769	12.0587
001-047_T0_COL_LP_5p_N1__CTAGAGTCAAGTTAAG-1	-0.828924	12.5889
001-047_T0_COL_LP_5p_N1__ATCTACTCACCGATAT-1	-1.10533	12.3138
001-047_T0_COL_LP_5p_N1__CGTCCATCAGATTGCT-1	-1.31436	11.9841
001-047_T0_COL_LP_5p_N1__GAAGCAGGTCTAGTCA-1	-1.33178	12.3682
001-047_T0_COL_LP_5p_N1__CCATGTCGTGATAAGT-1	-1.18078	12.0599
001-047_T0_COL_LP_5p_N1__AACGTTGCAAACCCAT-1	-0.616333	11.9843
001-047_T0_COL_LP_5p_N1__CGACTTCTCTTAACCT-1	-0.760014	12.1513
001-047_T0_COL_LP_5p_N1__GATTCAGAGTTCCACA-1	-0.580104	11.2972
001-047_T0_COL_LP_5p_N1__GCAAACTAGAATAGGG-1	-1.00717	10.8672
001-047_T0_COL_LP_5p_N1__TGACTAGCAGATAATG-1	-0.951095	12.2863
001-047_T0_COL_LP_5p_N1__GATGCTAAGAGCCCAA-1	-0.596276	10.9719
001-047_T0_COL_LP_5p_N1__CCCAGTTGTGAACCTT-1	-0.434205	11.113
001-047_T0_COL_LP_5p_N1__GTCTTCGGTCCAAGTT-1	-0.0547497	11.266
001-047_T0_COL_LP_5p_N1__TCGTACCAGAGTAATC-1	-1.59727	11.8143
001-047_T0_COL_LP_5p_N1__GTTACAGTCGATAGAA-1	-0.515398	11.8289
001-047_T0_COL_LP_5p_N1__CACATAGTCAAGGCTT-1	-1.36236	11.0163
001-047_T0_COL_LP_5p_N1__GTAACGTAGCTGAAAT-1	-0.316536	11.909
001-047_T0_COL_LP_5p_N1__CACCTTGCAGGAACGT-1	-0.297618	10.8405
001-047_T0_COL_LP_5p_N1__TGTTCCGCAACACCCG-1	-1.63413	12.1008
001-047_T0_COL_LP_5p_N1__GAGGTGAGTTTAGGAA-1	-0.237161	11.7098
001-047_T0_COL_LP_5p_N1__AGGTCCGGTTATGTGC-1	-0.788766	10.8689
001-047_T0_COL_LP_5p_N1__GCATGATCAAAGGCGT-1	-0.91382	11.1609
001-047_T0_COL_LP_5p_N1__AGTGTCATCCACGACG-1	-1.19768	11.5156
001-047_T0_COL_LP_5p_N1__CTTAGGAGTGGTAACG-1	-0.821292	11.7553
001-047_T0_COL_LP_5p_N1__TTGCCGTGTGTTAAGA-1	-0.295794	11.1971
001-047_T0_COL_LP_5p_N1__AGCTTGATCACAATGC-1	-0.246152	11.0254
001-047_T0_COL_LP_5p_N1__CCACCTAAGCTAGTTC-1	-0.467368	10.373
001-047_T0_COL_LP_5p_N1__ACGCAGCGTACCTACA-1	-1.06009	11.367
001-047_T0_COL_LP_5p_N1__TCTGAGACATCGGGTC-1	-1.47902	12.1762
001-047_T0_COL_LP_5p_N1__CAGCAGCGTTCAACCA-1	-1.01314	12.9154
001-047_T0_COL_LP_5p_N1__CACACCTGTAAATGTG-1	-0.878029	11.8638
001-047_T0_COL_LP_5p_N1__GAAACTCAGGATATAC-1	-2.14821	11.8435
001-047_T0_COL_LP_5p_N1__CTGCTGTTCTCAACTT-1	-0.22609	11.1518
001-047_T0_COL_LP_5p_N1__TTGACTTCATCGATTG-1	-0.661399	11.0176
001-047_T0_COL_LP_5p_N1__CATCGGGTCAAACCGT-1	-1.33244	12.2999
001-047_T0_COL_LP_5p_N1__GGATTACTCCACGTGG-1	-0.915614	10.7449
001-047_T0_COL_LP_5p_N1__GCGCAACGTCGGCTCA-1	-0.865074	11.0885
001-047_T0_COL_LP_5p_N1__TTCGAAGCACAACGTT-1	-0.970192	12.2617
001-047_T0_COL_LP_5p_N1__TCAGGTAAGACACTAA-1	-0.499203	10.8266
001-047_T0_COL_LP_5p_N1__AGCAGCCTCATTGCCC-1	0.219981	11.9474
001-047_T0_COL_LP_5p_N1__CGATGGCGTGAAGGCT-1	-1.20302	12.3683
001-047_T0_COL_LP_5p_N1__GTGAAGGTCGAGAACG-1	-0.234792	12.0362
001-047_T0_COL_LP_5p_N1__CTCAGAAGTACGCACC-1	-0.924727	10.7199
001-047_T0_COL_LP_5p_N1__TAGAGCTTCGGAAACG-1	-0.637973	10.7803
001-047_T0_COL_LP_5p_N1__TGCGGGTCAGGTCCAC-1	-0.116682	11.2976
001-047_T0_COL_LP_5p_N1__ATAGACCTCCGCAGTG-1	-1.46767	11.6055
001-047_T0_COL_LP_5p_N1__TTCTACACAATAGCGG-1	-1.14557	12.6136
001-047_T0_COL_LP_5p_N1__GACGGCTGTTTGTTGG-1	-1.6445	12.2098
001-047_T0_COL_LP_5p_N1__CCGGGATAGGCTCATT-1	-0.478958	11.1184
001-047_T0_COL_LP_5p_N1__GCTCTGTAGAGACGAA-1	-0.569896	12.1118
001-047_T0_COL_LP_5p_N1__TCGCGTTCAGGCTCAC-1	-0.828626	12.4607
001-047_T0_COL_LP_5p_N1__GGCGACTGTAGCAAAT-1	-0.216479	11.2121
001-047_T0_COL_LP_5p_N1__GGCAATTTCGTACGGC-1	-0.361457	11.2597
001-047_T0_COL_LP_5p_N1__TGGGAAGTCGTTTGCC-1	-0.919948	10.934
001-047_T0_COL_LP_5p_N1__ATCTACTGTTCCGGCA-1	-1.3316	12.0186
001-047_T0_COL_LP_5p_N1__GGCGACTGTCCGCTGA-1	-0.884333	11.0734
001-047_T0_COL_LP_5p_N1__CTAGTGACACGGCCAT-1	1.08304	11.2171
001-047_T0_COL_LP_5p_N1__TCCACACGTCCATCCT-1	-0.671512	11.1233
001-047_T0_COL_LP_5p_N1__CCTAGCTAGAATTGTG-1	-0.995256	12.4416
001-047_T0_COL_LP_5p_N1__CGTAGCGAGCAATCTC-1	-0.616197	11.8864
001-047_T0_COL_LP_5p_N1__TGCGCAGTCCATGAGT-1	-0.148092	10.9049
001-047_T0_COL_LP_5p_N1__CGGCTAGTCATTCACT-1	-0.329222	11.9375
001-047_T0_COL_LP_5p_N1__GACCAATGTTCAGGCC-1	-0.463382	12.2692
001-047_T0_COL_LP_5p_N1__GTTACAGAGCTAGTCT-1	-0.557021	10.8997
001-047_T0_COL_LP_5p_N1__CGGAGCTCACATGACT-1	-1.87967	11.7215
001-047_T0_COL_LP_5p_N1__CGACTTCTCTTATCTG-1	-0.718029	11.8597
001-047_T0_COL_LP_5p_N1__TAAGAGAGTGCGCTTG-1	-1.19121	12.9069
001-047_T0_COL_LP_5p_N1__GTGAAGGTCTAAGCCA-1	0.0794204	12.1756
001-047_T0_COL_LP_5p_N1__GGAATAACAAAGTGCG-1	-1.92432	11.9229
001-047_T0_COL_LP_5p_N1__GCAAACTGTGTAAGTA-1	-0.518016	10.8012
001-047_T0_COL_LP_5p_N1__TCGGGACCAAGAGGCT-1	0.0372641	11.8868
001-047_T0_COL_LP_5p_N1__GTACGTAAGTACGTTC-1	-1.08329	10.6366
001-047_T0_COL_LP_5p_N1__AGAATAGTCTCGATGA-1	-0.946609	12.0043
001-047_T0_COL_LP_5p_N1__CCATGTCTCAGTTCGA-1	-0.847867	11.7659
001-047_T0_COL_LP_5p_N1__ATCATGGAGCTGTTCA-1	-1.31369	10.9827
001-047_T0_COL_LP_5p_N1__AGTTGGTCACTGAAGG-1	-1.70651	12.4943
001-047_T0_COL_LP_5p_N1__TACTTACAGTATCGAA-1	-1.3845	10.7181
001-047_T0_COL_LP_5p_N1__ACGGGCTAGACTGTAA-1	-1.04287	12.7242
001-047_T0_COL_LP_5p_N1__GTGCATATCATTGCCC-1	-0.879366	12.3058
001-047_T0_COL_LP_5p_N1__GATCTAGAGGATGTAT-1	-0.628545	12.5246
001-047_T0_COL_LP_5p_N1__CACCTTGGTACTCGCG-1	-0.755721	11.1031
001-047_T0_COL_LP_5p_N1__CGATCGGTCTCGCTTG-1	-0.944457	12.3958
001-047_T0_COL_LP_5p_N1__TTTGCGCAGCCCTAAT-1	-0.57453	11.0259
001-047_T0_COL_LP_5p_N1__CTTAACTCACAAGACG-1	-1.24877	11.9323
001-047_T0_COL_LP_5p_N1__TAAGCGTCAAGTTCTG-1	0.125829	11.3088
001-047_T0_COL_LP_5p_N1__CTGCTGTGTCGAGATG-1	0.138858	11.9744
001-047_T0_COL_LP_5p_N1__AAGTCTGTCTTGCCGT-1	-1.91994	11.9231
001-047_T0_COL_LP_5p_N1__GAACGGAAGTCGATAA-1	-0.839926	10.9774
001-047_T0_COL_LP_5p_N1__TCGGGACAGAATTGTG-1	-0.787229	11.9647
001-047_T0_COL_LP_5p_N1__CATCGGGGTTCCGTCT-1	-0.727611	12.2097
001-047_T0_COL_LP_5p_N1__AGTTGGTAGTGTACCT-1	-1.4554	12.3925
001-047_T0_COL_LP_5p_N1__ACGCCGACATGAAGTA-1	-1.13282	11.8212
001-047_T0_COL_LP_5p_N1__CTAGCCTCATCACGAT-1	-0.531879	11.2963
001-047_T0_COL_LP_5p_N1__GCTGGGTGTCCCTTGT-1	-1.66839	11.8795
001-047_T0_COL_LP_5p_N1__CAGCAGCAGACAGAGA-1	-0.9379	11.8747
001-047_T0_COL_LP_5p_N1__CGACTTCGTCGAGTTT-1	-0.846333	11.9122
001-047_T0_COL_LP_5p_N1__TCGAGGCTCGGATGGA-1	-0.784804	11.1613
001-047_T0_COL_LP_5p_N1__GATGCTAAGCCAGAAC-1	-0.675353	11.1379
001-047_T0_COL_LP_5p_N1__CTTAACTGTTATCACG-1	-0.526552	11.956
001-047_T0_COL_LP_5p_N1__CTAACTTGTTCCGTCT-1	-0.742831	11.7352
001-047_T0_COL_LP_5p_N1__GACTGCGCACAACGCC-1	-0.551971	12.0124
001-047_T0_COL_LP_5p_N1__TATCAGGGTGCACTTA-1	-0.470368	11.432
001-047_T0_COL_LP_5p_N1__GAAATGAGTGCAACTT-1	0.347667	11.5003
001-047_T0_COL_LP_5p_N1__GATGCTAGTCAATACC-1	-1.55266	12.4579
001-047_T0_COL_LP_5p_N1__CATCCACTCTGTGCAA-1	-1.4095	11.4362
001-047_T0_COL_LP_5p_N1__GGAGCAACACCTCGTT-1	-1.35943	12.0021
001-047_T0_COL_LP_5p_N1__GTACTCCTCCCAACGG-1	-0.746954	12.1442
001-047_T0_COL_LP_5p_N1__GCGCCAACATTCTTAC-1	-1.21106	11.7329
001-047_T0_COL_LP_5p_N1__AACGTTGTCTGGCGTG-1	-0.518604	12.3152
001-047_T0_COL_LP_5p_N1__GCGCAACTCTTCCTTC-1	-0.470112	11.8767
001-047_T0_COL_LP_5p_N1__CCTCTGAGTACAGTGG-1	0.155268	11.9773
001-047_T0_COL_LP_5p_N1__ATCACGAGTATAGTAG-1	-0.850803	11.1017
001-047_T0_COL_LP_5p_N1__CCCTCCTGTGATAAGT-1	-1.94023	12.8241
001-047_T0_COL_LP_5p_N1__CTTAGGACAATCCAAC-1	-0.315727	10.9878
001-047_T0_COL_LP_5p_N1__GGGACCTGTGTTCTTT-1	-1.08957	12.84
001-047_T0_COL_LP_5p_N1__TTCTCCTTCCGTACAA-1	-1.25515	10.8157
001-047_T0_COL_LP_5p_N1__ATCCACCTCCTACAGA-1	-0.843283	11.9631
001-047_T0_COL_LP_5p_N1__GGGACCTTCACTTATC-1	-0.623219	12.4137
001-047_T0_COL_LP_5p_N1__GGGCACTAGACAATAC-1	-1.41362	11.6595
001-047_T0_COL_LP_5p_N1__AACGTTGTCATCGATG-1	-1.3731	11.819
001-047_T0_COL_LP_5p_N1__TCGCGTTCATCGGACC-1	-0.154193	11.1134
001-047_T0_COL_LP_5p_N1__TAAGTGCAGTACGCGA-1	0.536963	11.9609
001-047_T0_COL_LP_5p_N1__TACGGTAGTCAACTGT-1	-0.191099	12.6426
001-047_T0_COL_LP_5p_N1__CTTCTCTTCCACGAAT-1	-0.944498	11.6233
001-047_T0_COL_LP_5p_N1__CTTAGGACACAAGCCC-1	-1.22656	11.7842
001-047_T0_COL_LP_5p_N1__CACACAAAGAGGTAGA-1	-0.91403	11.9612
001-047_T0_COL_LP_5p_N1__GGCCGATCACCGAAAG-1	-0.952661	12.0079
001-047_T0_COL_LP_5p_N1__TGCGGGTGTCGCGAAA-1	-0.286713	12.8362
001-047_T0_COL_LP_5p_N1__ATTCTACGTCGGGTCT-1	-1.11723	11.5122
001-047_T0_COL_LP_5p_N1__GACTACAGTCGACTAT-1	-0.564865	11.322
001-047_T0_COL_LP_5p_N1__AGATCTGTCTTCGGTC-1	-1.21115	10.8827
001-047_T0_COL_LP_5p_N1__CGTGTAATCCACGCAG-1	-0.914772	11.0859
001-047_T0_COL_LP_5p_N1__TGACTTTCAGGTCCAC-1	-1.24625	11.7569
001-047_T0_COL_LP_5p_N1__GCACATAAGGAGTACC-1	-0.704215	11.1888
001-047_T0_COL_LP_5p_N1__CTGTTTACAGAGTGTG-1	-1.16601	12.6367
001-047_T0_COL_LP_5p_N1__ATCTACTCAGCATGAG-1	-0.926002	12.4913
001-047_T0_COL_LP_5p_N1__GGGACCTAGCTGGAAC-1	-0.919105	12.1044
001-047_T0_COL_LP_5p_N1__TCGTAGACACACAGAG-1	-0.842083	10.77
001-047_T0_COL_LP_5p_N1__TACTTACGTGGCCCTA-1	-1.21443	10.6719
001-047_T0_COL_LP_5p_N1__GTTAAGCGTACAGCAG-1	-1.06413	12.505
001-047_T0_COL_LP_5p_N1__AAAGATGTCTCTTGAT-1	-2.31399	12.2203
001-047_T0_COL_LP_5p_N1__CGCGTTTCACAACTGT-1	-0.381539	12.074
001-047_T0_COL_LP_5p_N1__TCAGATGCAGGCAGTA-1	-0.892353	10.9053
001-047_T0_COL_LP_5p_N1__GCTTGAATCCTGTAGA-1	-0.910912	11.8988
001-047_T0_COL_LP_5p_N1__CATTATCTCACCCGAG-1	-0.0723908	12.8615
001-047_T0_COL_LP_5p_N1__GGATGTTTCTTACCGC-1	-1.97773	12.1735
001-047_T0_COL_LP_5p_N1__CGTAGGCAGACTACAA-1	-0.360286	11.2066
001-047_T0_COL_LP_5p_N1__TGATTTCGTCTAACGT-1	-1.2244	12.5689
001-047_T0_COL_LP_5p_N1__CCGTGGATCATCGGAT-1	-0.176592	11.0675
001-047_T0_COL_LP_5p_N1__CGGGTCACAGATCCAT-1	0.0596632	12.379
001-047_T0_COL_LP_5p_N1__ATGCGATGTCATCCCT-1	-1.51764	10.9203
001-047_T0_COL_LP_5p_N1__TACCTATTCCAGAAGG-1	-0.800576	10.984
001-047_T0_COL_LP_5p_N1__CCTAAAGAGTAGGCCA-1	-0.122548	13.577
001-047_T0_COL_LP_5p_N1__AGGCCACAGATGTGTA-1	-0.743747	10.8073
001-047_T0_COL_LP_5p_N1__GACACGCGTAGCGTAG-1	-0.644606	10.8827
001-047_T0_COL_LP_5p_N1__ATTCTACGTGCTTCTC-1	-1.51554	12.609
001-047_T0_COL_LP_5p_N1__GCAATCAGTCAAGCGA-1	-0.228533	11.9017
001-047_T0_COL_LP_5p_N1__TACTCATGTACCATCA-1	0.127024	11.8795
001-047_T0_COL_LP_5p_N1__CGGCTAGCACTAGTAC-1	-0.583778	11.7989
001-047_T0_COL_LP_5p_N1__GTAGTCAAGTGTTTGC-1	-1.44482	11.9014
001-047_T0_COL_LP_5p_N1__TGCCCTATCGGACAAG-1	-0.705667	10.8082
001-047_T0_COL_LP_5p_N1__AGCATACGTTCTGGTA-1	-1.96336	12.7394
001-047_T0_COL_LP_5p_N1__CAACTAGCACGTCAGC-1	-0.621928	11.17
001-047_T0_COL_LP_5p_N1__GGTGTTAAGGCCCTTG-1	-1.88834	12.387
001-047_T0_COL_LP_5p_N1__GCAGCCAAGGCACATG-1	-1.57776	12.1828
001-047_T0_COL_LP_5p_N1__TCTCTAATCCCAAGAT-1	-0.890417	11.9967
001-047_T0_COL_LP_5p_N1__GGCTGGTCACAGAGGT-1	-1.52745	12.242
001-047_T0_COL_LP_5p_N1__TCCACACTCCGGCACA-1	-0.465147	11.0267
001-047_T0_COL_LP_5p_N1__GTAACTGTCGTTTATC-1	-0.65756	12.1386
001-047_T0_COL_LP_5p_N1__GACACGCCAATCCGAT-1	-0.742416	11.9055
001-047_T0_COL_LP_5p_N1__ACGATGTAGGGTATCG-1	-0.997406	12.3613
001-047_T0_COL_LP_5p_N1__TACTTACTCGGTGTCG-1	-1.26092	10.9391
001-047_T0_COL_LP_5p_N1__CCGGTAGTCTTGTTTG-1	-1.30281	11.7825
001-047_T0_COL_LP_5p_N1__GTCACGGTCATGCAAC-1	-0.283445	12.2595
001-047_T0_COL_LP_5p_N1__GTACTCCAGTGAACGC-1	-0.892232	12.216
001-047_T0_COL_LP_5p_N1__GTCGTAATCCTCCTAG-1	-0.0821146	12.1292
001-047_T0_COL_LP_5p_N1__CTGCGGATCTGATACG-1	-1.35953	12.3005
001-047_T0_COL_LP_5p_N1__GGCTGGTTCCAATGGT-1	-0.777971	11.7558
001-047_T0_COL_LP_5p_N1__TCATTTGCAGGATCGA-1	-0.356651	11.1151
001-047_T0_COL_LP_5p_N1__CCTATTATCCCAACGG-1	-1.99846	11.8314
001-047_T0_COL_LP_5p_N1__GCGACCATCATACGGT-1	-1.84148	11.8458
001-047_T0_COL_LP_5p_N1__TTAGGCAAGTACGACG-1	0.29517	11.243
001-047_T0_COL_LP_5p_N1__GAGGTGATCCCTTGCA-1	-0.848023	11.7443
001-047_T0_COL_LP_5p_N1__TCAGATGCATGATCCA-1	0.104046	12.2264
001-047_T0_COL_LP_5p_N1__CACCTTGCAAGGTTCT-1	-0.942967	12.1841
001-047_T0_COL_LP_5p_N1__TGGTTCCCACCAGCAC-1	-1.59508	12.0609
001-047_T0_COL_LP_5p_N1__AGACGTTTCCGCAAGC-1	-0.442126	11.9805
001-047_T0_COL_LP_5p_N1__ATGTGTGAGAGGTAGA-1	-1.69287	11.9898
001-047_T0_COL_LP_5p_N1__TTGGCAAGTTCGCGAC-1	-1.53867	12.3844
001-047_T0_COL_LP_5p_N1__AGTGGGAAGTGAATTG-1	-1.21068	11.9911
001-047_T0_COL_LP_5p_N1__GAACCTAAGGGCTTCC-1	-0.399919	11.1533
001-047_T0_COL_LP_5p_N1__TGACTAGGTCAGAAGC-1	-1.26425	11.7173
001-047_T0_COL_LP_5p_N1__AGTGGGAAGTTCGCAT-1	-0.902856	11.8302
001-047_T0_COL_LP_5p_N1__CACTCCAAGCCGCCTA-1	-1.13331	10.9917
001-047_T0_COL_LP_5p_N1__CGGACTGTCACAAACC-1	-0.677236	12.5575
001-047_T0_COL_LP_5p_N1__CAGTAACTCAGTGTTG-1	-0.340274	10.7658
001-047_T0_COL_LP_5p_N1__CCTTCCCGTAGCGTAG-1	-1.11687	10.9068
001-047_T0_COL_LP_5p_N1__GCAATCAAGACGCAAC-1	-1.32303	12.2581
001-047_T0_COL_LP_5p_N1__GTGCATAGTTGCGTTA-1	-0.616103	12.3029
001-047_T0_COL_LP_5p_N1__GTACGTAAGTGGTAGC-1	-0.211509	10.7281
001-047_T0_COL_LP_5p_N1__CGGACTGCAGGAATCG-1	-0.867728	12.1192
001-047_T0_COL_LP_5p_N1__AACGTTGAGCTAGTTC-1	-1.57586	12.0776
001-047_T0_COL_LP_5p_N1__AAGGTTCTCCAAAGTC-1	-0.705315	10.8015
001-047_T0_COL_LP_5p_N1__GCTGCGACACCACGTG-1	-1.2052	12.0327
001-047_T0_COL_LP_5p_N1__CAGTAACTCTAACTGG-1	-1.45104	12.2456
001-047_T0_COL_LP_5p_N1__GCCTCTAAGGTACTCT-1	-0.428595	12.2064
001-047_T0_COL_LP_5p_N1__CTTAGGACAACCGCCA-1	-0.930974	10.908
001-047_T0_COL_LP_5p_N1__CGGACACCAATCTACG-1	-0.667548	11.0231
001-047_T0_COL_LP_5p_N1__GCATACACAGCCAATT-1	-1.14152	11.7803
001-047_T0_COL_LP_5p_N1__AGTAGTCAGTCTCCTC-1	-1.63468	11.9999
001-047_T0_COL_LP_5p_N1__CATCCACCATTACGAC-1	-1.43493	12.0768
001-047_T0_COL_LP_5p_N1__AGCAGCCAGGTGTTAA-1	-1.64571	11.7433
001-047_T0_COL_LP_5p_N1__CTCAGAATCTCTGAGA-1	-0.452079	12.048
001-047_T0_COL_LP_5p_N1__GCTGGGTGTCCGCTGA-1	-0.342925	11.271
001-047_T0_COL_LP_5p_N1__CAAGAAAAGTGCCATT-1	-1.48856	12.1698
001-047_T0_COL_LP_5p_N1__CTCACACGTAAGAGAG-1	-0.921734	11.7551
001-047_T0_COL_LP_5p_N1__TCGTACCGTAGCGATG-1	-0.374056	12.6884
001-047_T0_COL_LP_5p_N1__CGTGTCTGTGATGCCC-1	-0.803486	11.7743
001-047_T0_COL_LP_5p_N1__GGCCGATCAGTGGAGT-1	-1.26309	12.2234
001-047_T0_COL_LP_5p_N1__CCAGCGAGTTACCGAT-1	-0.91728	10.9456
001-047_T0_COL_LP_5p_N1__CGTTCTGGTCACCCAG-1	-0.0739301	10.9457
001-047_T0_COL_LP_5p_N1__TTGAACGGTGAGGGTT-1	-1.12164	12.6794
001-047_T0_COL_LP_5p_N1__AACTGGTGTCACCTAA-1	-0.591491	13.3033
001-047_T0_COL_LP_5p_N1__GCAGTTAAGGCACATG-1	-0.749221	12.0179
001-047_T0_COL_LP_5p_N1__GTTCTCGGTTATCCGA-1	-0.299267	10.8335
001-047_T0_COL_LP_5p_N1__AGGCCACGTCGGGTCT-1	-0.766515	13.0037
001-047_T0_COL_LP_5p_N1__GGAATAATCAGGTTCA-1	-0.740323	11.1771
001-047_T0_COL_LP_5p_N1__GACGGCTAGCTACCGC-1	-0.488264	10.9123
001-047_T0_COL_LP_5p_N1__GGTATTGGTAAGGATT-1	-1.01466	11.8145
001-047_T0_COL_LP_5p_N1__ACATGGTCATTAGCCA-1	-1.44812	11.9839
001-047_T0_COL_LP_5p_N1__TGGGCGTTCGTATCAG-1	-1.03546	11.6995
001-047_T0_COL_LP_5p_N1__GCATACATCCTAAGTG-1	-1.14251	10.7961
001-047_T0_COL_LP_5p_N1__GATCGCGTCAAACGGG-1	-0.436168	11.8104
001-047_T0_COL_LP_5p_N1__CAGCATAAGGTCGGAT-1	-0.783463	11.8427
001-047_T0_COL_LP_5p_N1__AGGTCCGGTTGAACTC-1	-1.71802	11.5879
001-047_T0_COL_LP_5p_N1__TGCCAAAAGCGCCTCA-1	-0.420819	11.5033
001-047_T0_COL_LP_5p_N1__TACGGATTCATGGTCA-1	-0.951791	12.0356
001-047_T0_COL_LP_5p_N1__CGCGGTAAGCCAGGAT-1	-0.44953	12.5432
001-047_T0_COL_LP_5p_N1__CACACTCTCCTTCAAT-1	-0.786648	11.8316
001-047_T0_COL_LP_5p_N1__CCGGTAGAGATAGGAG-1	-0.768333	12.0268
001-047_T0_COL_LP_5p_N1__CGATTGAAGAGATGAG-1	-1.78527	11.7971
001-047_T0_COL_LP_5p_N1__ATAGACCCACCCATGG-1	-0.883431	10.8359
001-047_T0_COL_LP_5p_N1__ACACCAACATTGGTAC-1	-0.742094	12.657
001-047_T0_COL_LP_5p_N1__CGTAGCGAGAGTACAT-1	-0.849612	11.786
001-047_T0_COL_LP_5p_N1__ATGCGATCATTTCACT-1	-1.27199	12.1943
001-047_T0_COL_LP_5p_N1__TTGACTTTCACCATAG-1	-0.45188	10.5317
001-047_T0_COL_LP_5p_N1__TCCCGATTCACGATGT-1	-0.490948	12.3269
001-047_T0_COL_LP_5p_N1__GCTTGAACAGGTGGAT-1	-1.59211	11.6906
001-047_T0_COL_LP_5p_N1__TCACAAGAGGCACATG-1	-0.359976	12.8686
001-047_T0_COL_LP_5p_N1__TCTTTCCAGTATCGAA-1	-0.891799	12.528
001-047_T0_COL_LP_5p_N1__GGAGCAATCGGAAATA-1	-0.554082	11.4076
001-047_T0_COL_LP_5p_N1__CAGTAACTCACTGGGC-1	-1.02963	12.2988
001-047_T0_COL_LP_5p_N1__TTTGGTTTCGGTCTAA-1	-0.742584	11.0289
001-047_T0_COL_LP_5p_N1__GTGTTAGCACTCTGTC-1	-1.83322	12.1167
001-047_T0_COL_LP_5p_N1__AGAGCTTGTTTGTTGG-1	-1.31686	11.8224
001-047_T0_COL_LP_5p_N1__TGCCAAACAAGACGTG-1	-1.33334	11.7558
001-047_T0_COL_LP_5p_N1__CATGCCTTCGTCCGTT-1	-0.610093	11.9279
001-047_T0_COL_LP_5p_N1__GAAGCAGAGTGTGGCA-1	0.730627	11.8469
001-047_T0_COL_LP_5p_N1__TACGGGCAGTGTCCCG-1	-0.902205	11.9158
001-047_T0_COL_LP_5p_N1__TGGTTCCGTCATCGGC-1	-1.05013	10.6493
001-047_T0_COL_LP_5p_N1__GGAACTTGTGCACTTA-1	-1.36747	11.7671
001-047_T0_COL_LP_5p_N1__AGGTCATGTATTCTCT-1	-0.989918	12.2308
001-047_T0_COL_LP_5p_N1__ACGATACGTGCAGTAG-1	-0.424969	11.9291
001-047_T0_COL_LP_5p_N1__CCATGTCCAGGGCATA-1	-1.43653	12.109
001-047_T0_COL_LP_5p_N1__CCATGTCTCACATAGC-1	-0.893968	11.0378
001-047_T0_COL_LP_5p_N1__TGTCCCAGTCTAGCCG-1	-0.56428	12.8667
001-047_T0_COL_LP_5p_N1__TGACTAGTCGTAGGTT-1	-0.362011	11.4653
001-047_T0_COL_LP_5p_N1__CGGGTCACATTCCTGC-1	-1.22961	10.9096
001-047_T0_COL_LP_5p_N1__TGGTTAGTCTTGAGGT-1	-0.816557	11.9124
001-047_T0_COL_LP_5p_N1__CAGATCAGTATTCTCT-1	-0.770346	10.9849
001-047_T0_COL_LP_5p_N1__CCTTCGATCCGATATG-1	-0.720771	11.0737
001-047_T0_COL_LP_5p_N1__CTCGTCATCACCACCT-1	-0.685096	12.8401
001-047_T0_COL_LP_5p_N1__CACAGTAGTATCTGCA-1	-0.592888	10.9573
001-047_T0_COL_LP_5p_N1__ACTTACTTCAAAGACA-1	-0.911796	11.522
001-047_T0_COL_LP_5p_N1__CACCTTGTCAGCGATT-1	-1.45444	11.7037
001-047_T0_COL_LP_5p_N1__TCTCATAAGGGTCTCC-1	-1.38883	12.0264
001-047_T0_COL_LP_5p_N1__ACTATCTAGAATTCCC-1	0.491925	11.2477
001-047_T0_COL_LP_5p_N1__GTGCAGCGTCTAGCGC-1	-0.478216	10.8809
001-047_T0_COL_LP_5p_N1__CACAGTAGTCGAGATG-1	-1.5416	11.9014
001-047_T0_COL_LP_5p_N1__ATGCGATCATTCTTAC-1	0.441663	12.8595
001-047_T0_COL_LP_5p_N1__CTCATTAAGCCCTAAT-1	-0.694039	12.5603
001-047_T0_COL_LP_5p_N1__CAGTCCTCAGATAATG-1	-1.34046	12.2243
001-047_T0_COL_LP_5p_N1__ATCGAGTGTGACGCCT-1	0.0773798	11.2295
001-047_T0_COL_LP_5p_N1__TGTATTCTCACGGTTA-1	-0.685221	13.2592
001-047_T0_COL_LP_5p_N1__GTTCTCGAGCGTGAGT-1	0.139401	11.5772
001-047_T0_COL_LP_5p_N1__ATTTCTGAGATGAGAG-1	-2.33172	12.2948
001-047_T0_COL_LP_5p_N1__CTACATTCACCTCGTT-1	-1.2371	12.4669
001-047_T0_COL_LP_5p_N1__TACCTTAGTATGCTTG-1	-0.463724	12.4302
001-047_T0_COL_LP_5p_N1__GCAATCAGTCCGTTAA-1	-0.897032	12.0437
001-047_T0_COL_LP_5p_N1__TAGGCATAGCGTGAGT-1	-0.487419	10.7819
001-047_T0_COL_LP_5p_N1__CTCATTATCTACCAGA-1	-1.51583	11.8451
001-047_T0_COL_LP_5p_N1__GCATGCGCAGCTGTTA-1	-1.22636	12.6952
001-047_T0_COL_LP_5p_N1__TTGGAACTCCCTAACC-1	-1.15955	12.209
001-047_T0_COL_LP_5p_N1__ATGCGATCACTGAAGG-1	-1.34574	11.6552
001-047_T0_COL_LP_5p_N1__AAAGTAGGTAGGCTGA-1	-0.668158	10.8398
001-047_T0_COL_LP_5p_N1__CATGACATCAGGTAAA-1	-0.819312	11.9733
001-047_T0_COL_LP_5p_N1__CCAGCGAAGCGAGAAA-1	-0.994438	13.2682
001-047_T0_COL_LP_5p_N1__GAAACTCCACAGCCCA-1	-2.17518	12.0455
001-047_T0_COL_LP_5p_N1__AGGTCATTCAATCACG-1	-0.690505	11.4717
001-047_T0_COL_LP_5p_N1__GTTTCTATCTTTCCTC-1	-0.203581	11.4526
001-047_T0_COL_LP_5p_N1__CCTACACAGACACGAC-1	0.107086	12.0164
001-047_T0_COL_LP_5p_N1__CAAGTTGGTGCACGAA-1	-1.09969	13.0161
001-047_T0_COL_LP_5p_N1__TGAGCCGCATAAAGGT-1	-0.690468	11.8697
001-047_T0_COL_LP_5p_N1__CGATCGGAGGTGTGGT-1	-0.896885	10.9426
001-047_T0_COL_LP_5p_N1__CTGCTGTAGTAGGTGC-1	-0.9171	11.7104
001-047_T0_COL_LP_5p_N1__TATCAGGTCCAGAAGG-1	-0.616961	11.8011
001-047_T0_COL_LP_5p_N1__CTTTGCGAGTATGACA-1	-1.35444	11.6202
001-047_T0_COL_LP_5p_N1__CTTAGGAAGACTGTAA-1	-0.748607	11.0664
001-047_T0_COL_LP_5p_N1__ATGAGGGTCGTGGACC-1	-1.58989	11.3265
001-047_T0_COL_LP_5p_N1__CATATTCGTAGCACGA-1	-1.2883	12.7062
001-047_T0_COL_LP_5p_N1__CGAGCACTCGTTACGA-1	-0.106704	11.7448
001-047_T0_COL_LP_5p_N1__AGACGTTCAGTAACGG-1	-0.285436	12.1744
001-047_T0_COL_LP_5p_N1__TCGGTAATCCTTTACA-1	0.709549	11.6702
001-047_T0_COL_LP_5p_N1__CCTAGCTGTGCACCAC-1	-0.681974	11.029
001-047_T0_COL_LP_5p_N1__CTCGGGACATCCCACT-1	0.0418029	12.3153
001-047_T0_COL_LP_5p_N1__CAGCAGCGTGTGACGA-1	-0.869383	12.8283
001-047_T0_COL_LP_5p_N1__CGCCAAGAGTGTTAGA-1	-1.37982	11.8652
001-047_T0_COL_LP_5p_N1__TTGTAGGCAAGGACAC-1	0.666046	11.6812
001-047_T0_COL_LP_5p_N1__TTAACTCTCGCAGGCT-1	-1.25093	10.718
001-047_T0_COL_LP_5p_N1__TCGCGAGGTATGAATG-1	-1.32466	11.8855
001-047_T0_COL_LP_5p_N1__GCAGCCAAGATAGGAG-1	-1.12312	11.51
001-047_T0_COL_LP_5p_N1__CCTCTGAGTGTGGTTT-1	-1.29	12.0023
001-047_T0_COL_LP_5p_N1__GATCGATCAAGTCTAC-1	-0.52722	12.3352
001-047_T0_COL_LP_5p_N1__CATCCACTCCCTAATT-1	-1.48019	12.4574
001-047_T0_COL_LP_5p_N1__CTGAAGTTCCGCAAGC-1	-0.413242	11.8831
001-047_T0_COL_LP_5p_N1__CGAGAAGTCGGTTCGG-1	-0.763044	12.924
001-047_T0_COL_LP_5p_N1__TCATTACTCATGTGGT-1	-0.0333585	11.5596
001-047_T0_COL_LP_5p_N1__AAAGCAACAAGCTGAG-1	-0.775362	11.134
001-047_T0_COL_LP_5p_N1__TCGTAGAAGTGTACCT-1	-1.34578	12.3754
001-047_T0_COL_LP_5p_N1__CCCTCCTGTTTGCATG-1	-0.555181	11.9881
001-047_T0_COL_LP_5p_N1__ATCGAGTCATCTCCCA-1	-1.64263	12.4936
001-047_T0_COL_LP_5p_N1__CCGGGATTCGACAGCC-1	-1.48967	12.0861
001-047_T0_COL_LP_5p_N1__CGCCAAGAGATGCCTT-1	-1.18086	11.9816
001-047_T0_COL_LP_5p_N1__CTAATGGGTGGTGTAG-1	-1.07794	13.1867
001-047_T0_COL_LP_5p_N1__AACCGCGAGGCTCAGA-1	-0.8436	11.9696
001-047_T0_COL_LP_5p_N1__ACGCCAGCACATAACC-1	-1.28843	12.0301
001-047_T0_COL_LP_5p_N1__GAATGAAAGCGTCTAT-1	-1.7216	12.4669
001-047_T0_COL_LP_5p_N1__CAAGGCCGTGATGTGG-1	-1.48068	12.0228
001-047_T0_COL_LP_5p_N1__ACGGGTCTCTTTACAC-1	-1.41647	11.6931
001-047_T0_COL_LP_5p_N1__GAATAAGAGCACGCCT-1	-1.46506	12.7641
001-047_T0_COL_LP_5p_N1__CGCTGGATCTGTCTCG-1	-0.486403	10.9529
001-047_T0_COL_LP_5p_N1__TTTGGTTTCTTGTCAT-1	-1.35224	12.2311
001-047_T0_COL_LP_5p_N1__ACAGCCGTCCTATTCA-1	-1.11648	12.4366
001-047_T0_COL_LP_5p_N1__GCTCCTACAAACCTAC-1	-0.543686	10.9335
001-047_T0_COL_LP_5p_N1__GCACTCTCACCAGATT-1	-1.04858	12.1461
001-047_T0_COL_LP_5p_N1__CGGGTCATCTTAACCT-1	-0.62353	11.0249
001-047_T0_COL_LP_5p_N1__CACCACTTCTATGTGG-1	-0.658581	11.1569
001-047_T0_COL_LP_5p_N1__GGGATGAAGGCTCTTA-1	-0.850301	12.23
001-047_T0_COL_LP_5p_N1__TTGGCAACAGCTGGCT-1	-0.888872	12.3872
001-047_T0_COL_LP_5p_N1__CGTGTAAGTGGTCCGT-1	-0.469954	11.1439
001-047_T0_COL_LP_5p_N1__GTTCTCGGTCGGCTCA-1	-1.23414	12.1631
001-047_T0_COL_LP_5p_N1__TGTCCCAAGATGCCAG-1	-0.32738	11.7459
001-047_T0_COL_LP_5p_N1__GAAGCAGGTTCCCGAG-1	-1.16838	11.1347
001-047_T0_COL_LP_5p_N1__ACGCCGACAATTGCTG-1	-1.06971	10.934
001-047_T0_COL_LP_5p_N1__CCTATTAGTATAAACG-1	-0.380248	11.1566
001-047_T0_COL_LP_5p_N1__CAACCAATCCCTTGCA-1	-0.759672	11.8666
001-047_T0_COL_LP_5p_N1__AACTCCCCAACAACCT-1	-0.545876	10.9998
001-047_T0_COL_LP_5p_N1__CAGTCCTGTTCAGTAC-1	-0.862008	12.3081
001-047_T0_COL_LP_5p_N1__CTACGTCCAAGGCTCC-1	-1.51326	11.5986
001-047_T0_COL_LP_5p_N1__AGGGTGACAGATAATG-1	-0.964423	11.8953
001-047_T0_COL_LP_5p_N1__TCGTAGAGTCCGCTGA-1	-0.934811	11.0177
001-047_T0_COL_LP_5p_N1__AGCGGTCAGATATGGT-1	-0.996371	12.1678
001-047_T0_COL_LP_5p_N1__AGACGTTTCTTCAACT-1	-1.1306	10.9102
001-047_T0_COL_LP_5p_N1__CATGCCTAGAGTACAT-1	-0.775282	12.162
001-047_T0_COL_LP_5p_N1__TGCCCATAGTTCCACA-1	-0.590252	10.6845
001-047_T0_COL_LP_5p_N1__TCGGTAAGTTCCGGCA-1	-1.01097	11.8379
001-047_T0_COL_LP_5p_N1__GCGCAGTTCATGCAAC-1	-1.21865	10.8503
001-047_T0_COL_LP_5p_N1__TTAGGACGTACCGCTG-1	-0.997002	12.2556
001-047_T0_COL_LP_5p_N1__ATCCGAAAGGATGGTC-1	-0.431324	13.0446
001-047_T0_COL_LP_5p_N1__GGGCACTAGTGCTGCC-1	-0.509032	12.0456
001-047_T0_COL_LP_5p_N1__AACTCAGAGTTGAGTA-1	-1.49136	12.1828
001-047_T0_COL_LP_5p_N1__TCTGGAAAGTCTTGCA-1	-1.78778	12.3335
001-047_T0_COL_LP_5p_N1__TCACGAACATGCAACT-1	-0.760285	12.6353
001-047_T0_COL_LP_5p_N1__GCATGTATCGCCATAA-1	-0.494031	12.3205
001-047_T0_COL_LP_5p_N1__CTTCTCTTCCTAGTGA-1	0.359494	11.9088
001-047_T0_COL_LP_5p_N1__AACTCAGTCAGAGCTT-1	-0.875777	12.3204
001-047_T0_COL_LP_5p_N1__CGTCACTTCAAACCGT-1	-1.49084	11.8129
001-047_T0_COL_LP_5p_N1__AGTTGGTTCCAATGGT-1	-0.500076	11.0244
001-047_T0_COL_LP_5p_N1__ACATACGGTGACGCCT-1	-1.77685	12.2629
001-047_T0_COL_LP_5p_N1__TAGGCATCACAGCGTC-1	0.903583	11.575
001-047_T0_COL_LP_5p_N1__TACGGGCCACAGCGTC-1	-1.66723	11.9839
001-047_T0_COL_LP_5p_N1__CTACGTCAGAGCCCAA-1	-0.86323	12.9956
001-047_T0_COL_LP_5p_N1__CTGTTTACAAGCGCTC-1	-0.55349	12.6798
001-047_T0_COL_LP_5p_N1__ACGAGCCTCAGATAAG-1	-0.962054	12.1746
001-047_T0_COL_LP_5p_N1__GTCCTCAGTCCGAACC-1	-1.05361	12.363
001-047_T0_COL_LP_5p_N1__CCTTTCTTCATAACCG-1	-1.18374	12.0126
001-047_T0_COL_LP_5p_N1__CGCTATCAGAAGGTGA-1	-1.09556	12.0507
001-047_T0_COL_LP_5p_N1__GCGCGATTCTTTCCTC-1	-1.34945	11.7293
001-047_T0_COL_LP_5p_N1__TTCTCAACATTCCTCG-1	-1.03961	12.2187
001-047_T0_COL_LP_5p_N1__CTAAGACAGATGTCGG-1	-1.75996	12.2712
001-047_T0_COL_LP_5p_N1__TCCCGATTCTATGTGG-1	0.0293083	11.8804
001-047_T0_COL_LP_5p_N1__CTCACACTCAAAGACA-1	-1.40292	11.8823
001-047_T0_COL_LP_5p_N1__TCCACACGTCAAACTC-1	-1.48878	11.8263
001-047_T0_COL_LP_5p_N1__TGTATTCAGGGAACGG-1	-0.951241	12.3884
001-047_T0_COL_LP_5p_N1__ACACCAAGTGTGTGCC-1	-1.88031	12.6383
001-047_T0_COL_LP_5p_N1__AACTCTTCAGCAGTTT-1	-0.555589	12.112
001-047_T0_COL_LP_5p_N1__ATAGACCGTTCTGGTA-1	-1.64123	12.7067
001-047_T0_COL_LP_5p_N1__CAAGTTGCACAAGACG-1	-0.947279	12.6959
001-047_T0_COL_LP_5p_N1__AACTCTTAGACGCACA-1	-1.57859	11.8116
001-047_T0_COL_LP_5p_N1__CTCTACGCACTCTGTC-1	0.967415	11.4548
001-047_T0_COL_LP_5p_N1__ACGGAGAGTCAAAGAT-1	-1.94506	11.7569
001-047_T0_COL_LP_5p_N1__CTTAGGACATTAACCG-1	-1.15234	12.059
001-047_T0_COL_LP_5p_N1__CGGACACCACATTTCT-1	-0.621516	12.3442
001-047_T0_COL_LP_5p_N1__ACTTTCAAGGACCACA-1	-0.64488	12.0245
001-047_T0_COL_LP_5p_N1__CAGCATACAATACGCT-1	-0.615698	12.0846
001-047_T0_COL_LP_5p_N1__TCAGGATCATGCGCAC-1	-1.06927	10.9839
001-047_T0_COL_LP_5p_N1__CACAGTAAGGGAGTAA-1	0.976613	11.2636
001-047_T0_COL_LP_5p_N1__GGGTCTGAGCGCTTAT-1	-0.506195	10.859
001-047_T0_COL_LP_5p_N1__CACCTTGAGTCTTGCA-1	-1.41238	11.8506
001-047_T0_COL_LP_5p_N1__TCTTCGGTCGACGGAA-1	0.102199	11.0706
001-047_T0_COL_LP_5p_N1__CGCCAAGGTACGCACC-1	0.218534	11.3033
001-047_T0_COL_LP_5p_N1__GATCGTAGTTTAGCTG-1	-0.752376	10.936
001-047_T0_COL_LP_5p_N1__AAATGCCCATAACCTG-1	-1.17822	13.2103
001-047_T0_COL_LP_5p_N1__AGAATAGTCACCCTCA-1	0.110048	12.9204
001-047_T0_COL_LP_5p_N1__ATAACGCAGCGATAGC-1	-0.827838	12.3799
001-047_T0_COL_LP_5p_N1__CGTGTCTCAACACCTA-1	0.812289	11.5608
001-047_T0_COL_LP_5p_N1__CTAGTGAGTCTCCATC-1	-0.190831	11.5508
001-047_T0_COL_LP_5p_N1__GGCAATTAGGTGGGTT-1	-0.219894	11.2776
001-047_T0_COL_LP_5p_N1__AAGGAGCTCAACGGCC-1	-0.213788	11.3664
001-047_T0_COL_LP_5p_N1__CCAGCGAAGGCACATG-1	-1.0522	12.1102
001-047_T0_COL_LP_5p_N1__ACTTGTTCATGTCCTC-1	-2.08688	12.0169
001-047_T0_COL_LP_5p_N1__TGGGCGTAGATCTGAA-1	-1.0497	11.7366
001-047_T0_COL_LP_5p_N1__TGTCCCACAGACAAAT-1	-1.01937	11.8622
001-047_T0_COL_LP_5p_N1__CTAATGGAGACAATAC-1	-0.634225	10.4542
001-047_T0_COL_LP_5p_N1__TTAACTCAGATCCCAT-1	-1.1109	12.7287
001-047_T0_COL_LP_5p_N1__GTTACAGCAGGGAGAG-1	-1.11305	12.5902
001-047_T0_COL_LP_5p_N1__GTTCATTCATGTCTCC-1	-0.661765	11.0272
001-047_T0_COL_LP_5p_N1__GTGCGGTCATATGCTG-1	-1.64476	12.2069
001-047_T0_COL_LP_5p_N1__TAGACCAAGTGGTAGC-1	-0.857222	11.3563
001-047_T0_COL_LP_5p_N1__GTGCAGCTCAAACAAG-1	-0.313001	10.9431
001-047_T0_COL_LP_5p_N1__TAGTTGGTCAATCACG-1	-1.49979	11.9685
001-047_T0_COL_LP_5p_N1__AAGGAGCGTCAGAAGC-1	-1.22471	12.9062
001-047_T0_COL_LP_5p_N1__TGGCTGGGTCTCATCC-1	-0.633388	11.2202
001-047_T0_COL_LP_5p_N1__AGGCCACAGGCATGGT-1	-0.309536	11.5724
001-047_T0_COL_LP_5p_N1__AACCATGTCACAACGT-1	0.276983	11.0395
001-047_T0_COL_LP_5p_N1__CTTAACTTCGGCTTGG-1	-0.565376	12.9251
001-047_T0_COL_LP_5p_N1__GCAGCCAGTCTAGTCA-1	-1.27398	12.7513
001-047_T0_COL_LP_5p_N1__CTTACCGTCAATCTCT-1	-0.015851	11.0162
001-047_T0_COL_LP_5p_N1__TCAGCTCCAAGGTGTG-1	-0.585367	11.2102
001-047_T0_COL_LP_5p_N1__TACCTTAAGTGGGTTG-1	0.45324	12.9278
001-047_T0_COL_LP_5p_N1__AGGGTGATCAGCACAT-1	-0.346658	12.0512
001-047_T0_COL_LP_5p_N1__CCCTCCTTCCGAAGAG-1	-1.64476	12.3376
001-047_T0_COL_LP_5p_N1__GTACTCCAGCCAGTTT-1	-1.69627	12.5606
001-047_T0_COL_LP_5p_N1__CCACTACAGACTAAGT-1	-1.26191	11.8614
001-047_T0_COL_LP_5p_N1__CTCAGAACACTCGACG-1	-0.590607	10.8869
001-047_T0_COL_LP_5p_N1__AGGGTGAAGGGATACC-1	-0.425972	11.177
001-047_T0_COL_LP_5p_N1__AGGGAGTGTACTTCTT-1	-1.18652	12.6362
001-047_T0_COL_LP_5p_N1__CGGAGTCCACGAAGCA-1	-2.46169	12.0863
001-047_T0_COL_LP_5p_N1__CGATGTAAGTTGTCGT-1	-1.35945	12.2592
001-047_T0_COL_LP_5p_N1__GATTCAGGTATGGTTC-1	-0.786401	10.8828
001-047_T0_COL_LP_5p_N1__CTCGGAGTCGAGAGCA-1	0.111221	11.8828
001-047_T0_COL_LP_5p_N1__GCGACCATCCATTCTA-1	-0.723015	10.7302
001-047_T0_COL_LP_5p_N1__CATTCGCTCATTTGGG-1	-2.11699	12.26
001-047_T0_COL_LP_5p_N1__TACTCATGTCTTGTCC-1	-1.20507	11.3485
001-047_T0_COL_LP_5p_N1__TGGCGCAAGATGGCGT-1	-1.18689	10.7315
001-047_T0_COL_LP_5p_N1__TCAACGACATGTTGAC-1	-1.58679	11.8941
001-047_T0_COL_LP_5p_N1__CTCAGAACACAAGACG-1	0.0451994	13.1366
001-047_T0_COL_LP_5p_N1__TGGTTAGAGCTTTGGT-1	-0.0133198	12.7221
001-047_T0_COL_LP_5p_N1__CTTCTCTGTCCGACGT-1	-0.369709	12.8914
001-047_T0_COL_LP_5p_N1__CACCAGGGTGTGCGTC-1	-1.15438	12.2205
001-047_T0_COL_LP_5p_N1__GAGGTGACACGACGAA-1	0.297047	12.0157
001-047_T0_COL_LP_5p_N1__GTACGTACACGAAGCA-1	-0.487565	12.2776
001-047_T0_COL_LP_5p_N1__CCGTACTAGACTCGGA-1	-0.489064	10.8941
001-047_T0_COL_LP_5p_N1__CTCGTCATCAGATAAG-1	-0.952022	12.2697
001-047_T0_COL_LP_5p_N1__TTGTAGGAGAACTCGG-1	-0.59976	11.0987
001-047_T0_COL_LP_5p_N1__TGCGGGTCATTACGAC-1	-0.596746	12.364
001-047_T0_COL_LP_5p_N1__TGGCTGGTCTAACTTC-1	-0.369504	12.0395
001-047_T0_COL_LP_5p_N1__CTACATTGTTACAGAA-1	-1.46884	12.1285
001-047_T0_COL_LP_5p_N1__TTCGGTCCACAACGTT-1	-1.76726	11.8088
001-047_T0_COL_LP_5p_N1__TTAGTTCTCGTCCGTT-1	-0.602917	10.7626
001-047_T0_COL_LP_5p_N1__TGCTGCTGTGGCAAAC-1	0.146579	11.2917
001-047_T0_COL_LP_5p_N1__AACTCAGCAGATCGGA-1	-0.509551	11.4369
001-047_T0_COL_LP_5p_N1__TCACGAAGTAACGACG-1	-0.374892	11.2452
001-047_T0_COL_LP_5p_N1__CATCAAGAGATGTGTA-1	-1.14523	11.703
001-047_T0_COL_LP_5p_N1__GAATGAAGTGTCTGAT-1	-1.57969	11.9782
001-047_T0_COL_LP_5p_N1__GTCTTCGGTGCGCTTG-1	-0.16975	11.1924
001-047_T0_COL_LP_5p_N1__TCAATCTCAGTATGCT-1	-0.329704	10.8228
001-047_T0_COL_LP_5p_N1__TCATTTGAGCCAGGAT-1	-0.578497	12.43
001-047_T0_COL_LP_5p_N1__CATGCCTGTTCCGGCA-1	-1.33895	12.3822
001-047_T0_COL_LP_5p_N1__ACGATACGTGCAACGA-1	-1.79723	12.1731
001-047_T0_COL_LP_5p_N1__AGGGAGTCACACGCTG-1	-0.462528	11.6943
001-047_T0_COL_LP_5p_N1__TAGACCAGTCTAGCCG-1	-1.35623	11.7498
001-047_T0_COL_LP_5p_N1__GTGTTAGTCGTCCAGG-1	-1.3773	12.1694
001-047_T0_COL_LP_5p_N1__CTAACTTGTCCTAGCG-1	0.31697	12.8568
001-047_T0_COL_LP_5p_N1__CCCAATCTCTCCAACC-1	-0.859096	10.6924
001-047_T0_COL_LP_5p_N1__TTCCCAGCATAAAGGT-1	-0.475597	10.9243
001-047_T0_COL_LP_5p_N1__AAAGTAGTCTACCTGC-1	-1.27514	10.9736
001-047_T0_COL_LP_5p_N1__CGTAGCGTCAACACTG-1	-0.802804	10.8639
001-047_T0_COL_LP_5p_N1__GGGCATCTCCGCGGTA-1	-1.52954	12.3893
001-047_T0_COL_LP_5p_N1__ATCCGAATCAGCAACT-1	-1.26804	12.1641
001-047_T0_COL_LP_5p_N1__TCTATTGCACCTCGTT-1	-0.672267	12.2453
001-047_T0_COL_LP_5p_N1__TGAGAGGTCTCACATT-1	-0.671199	12.082
001-047_T0_COL_LP_5p_N1__TGCTGCTGTTCGCTAA-1	-1.54028	11.8168
001-047_T0_COL_LP_5p_N1__TACCTATGTTCACGGC-1	-1.24749	12.4392
001-047_T0_COL_LP_5p_N1__TAAGTGCTCAAGGTAA-1	-1.14358	12.5028
001-047_T0_COL_LP_5p_N1__CGCTGGATCGTTTGCC-1	-0.56377	10.9227
001-047_T0_COL_LP_5p_N1__TCCACACAGAGTGAGA-1	-0.0643834	10.8707
001-047_T0_COL_LP_5p_N1__TTTGTCAGTTATCCGA-1	-1.07312	11.6556
001-047_T0_COL_LP_5p_N1__ATTATCCTCTATCCTA-1	-0.907946	11.0516
001-047_T0_COL_LP_5p_N1__CCACGGAAGGTACTCT-1	-0.955354	10.5768
001-047_T0_COL_LP_5p_N1__TCAGATGAGGATGGAA-1	-0.8166	12.3514
001-047_T0_COL_LP_5p_N1__CGGACGTGTCGACTGC-1	-0.417108	10.74
001-047_T0_COL_LP_5p_N1__GTAACGTTCTGATACG-1	-0.87508	11.8875
001-047_T0_COL_LP_5p_N1__GAGGTGATCGGAAATA-1	-0.374545	11.3184
001-047_T0_COL_LP_5p_N1__AACACGTTCATGGTCA-1	-1.43476	12.4896
001-047_T0_COL_LP_5p_N1__ATGGGAGAGATAGCAT-1	-0.689925	11.7611
001-047_T0_COL_LP_5p_N1__ATGCGATAGACGCTTT-1	-0.729486	11.2179
001-047_T0_COL_LP_5p_N1__GGATGTTTCGCGGATC-1	-0.666086	10.7174
001-047_T0_COL_LP_5p_N1__CCTAGCTCACGCCAGT-1	-0.531513	11.9805
001-047_T0_COL_LP_5p_N1__ACTGTCCGTTCTGGTA-1	0.120521	11.2387
001-047_T0_COL_LP_5p_N1__CACACTCCAGTCAGCC-1	-0.599296	12.3469
001-047_T0_COL_LP_5p_N1__CTACATTAGCCCAATT-1	-0.363298	10.9826
001-047_T0_COL_LP_5p_N1__AGTAGTCCAGGGTTAG-1	-0.210575	11.1212
001-047_T0_COL_LP_5p_N1__GCATGATGTGTAACGG-1	-0.719466	11.8721
001-047_T0_COL_LP_5p_N1__AGCGGTCCACGGTTTA-1	-1.1821	12.9986
001-047_T0_COL_LP_5p_N1__ACGATGTAGAGTTGGC-1	-0.861337	11.1641
001-047_T0_COL_LP_5p_N1__CAGAATCCAACGCACC-1	-0.221007	10.9673
001-047_T0_COL_LP_5p_N1__ATTATCCTCTACTTAC-1	-0.907068	12.2871
001-047_T0_COL_LP_5p_N1__TCAGGATCACCCATGG-1	0.161193	13.4665
001-047_T0_COL_LP_5p_N1__ACTGAACGTTAAGGGC-1	-1.16841	10.9099
001-047_T0_COL_LP_5p_N1__GACGTGCAGGCTCATT-1	-1.06004	12.1364
001-047_T0_COL_LP_5p_N1__ACCAGTATCATGTCTT-1	-0.768686	11.0481
001-047_T0_COL_LP_5p_N1__ACACCGGAGGGTTCCC-1	-0.16694	11.9632
001-047_T0_COL_LP_5p_N1__ACTGTCCAGACATAAC-1	-0.712091	12.0846
001-047_T0_COL_LP_5p_N1__GATTCAGTCGTCCAGG-1	-0.719775	11.0167
001-047_T0_COL_LP_5p_N1__GTAACGTTCCCTGACT-1	-0.929449	11.9314
001-047_T0_COL_LP_5p_N1__CGCGTTTTCCTAGTGA-1	-0.265657	12.0829
001-047_T0_COL_LP_5p_N1__GACGTTAAGAAACCGC-1	-1.60881	12.7974
001-047_T0_COL_LP_5p_N1__GACGTTAGTGTTGGGA-1	-0.677431	12.3269
001-047_T0_COL_LP_5p_N1__TTCGGTCAGACTGTAA-1	-0.727608	10.7793
001-047_T0_COL_LP_5p_N1__TTCTTAGTCCGAATGT-1	-0.924422	11.7736
001-047_T0_COL_LP_5p_N1__CGAGCACTCGTGGGAA-1	-0.0189067	11.6751
001-047_T0_COL_LP_5p_N1__CGATGGCCATTTCAGG-1	-0.785397	12.8723
001-047_T0_COL_LP_5p_N1__CGGGTCAAGTGTACCT-1	-0.751936	13.0288
001-047_T0_COL_LP_5p_N1__CTGTGCTTCAAACAAG-1	-0.912964	12.2708
001-047_T0_COL_LP_5p_N1__AAGGCAGGTTCCGTCT-1	-1.50387	12.8046
001-047_T0_COL_LP_5p_N1__CGAATGTTCTCAACTT-1	-1.09682	12.7143
001-047_T0_COL_LP_5p_N1__AAGGCAGTCTGGAGCC-1	-1.05336	10.9597
001-047_T0_COL_LP_5p_N1__TGTATTCAGTCAATAG-1	-1.72696	12.2342
001-047_T0_COL_LP_5p_N1__CGTGAGCTCGGAGCAA-1	-0.800711	11.0325
001-047_T0_COL_LP_5p_N1__GGACAAGAGATGCCTT-1	-0.97602	12.6535
001-047_T0_COL_LP_5p_N1__CGCTGGAGTATATGGA-1	-0.197055	12.3557
001-047_T0_COL_LP_5p_N1__CTCCTAGAGTGTGAAT-1	-0.598235	10.9347
001-047_T0_COL_LP_5p_N1__CTGCCTATCAGAAATG-1	-0.748103	12.7988
001-047_T0_COL_LP_5p_N1__CTTAACTGTGTAATGA-1	-0.466607	10.8114
001-047_T0_COL_LP_5p_N1__GGTGCGTAGCTAGTTC-1	-1.34987	11.2697
001-047_T0_COL_LP_5p_N1__CATTATCCATAAAGGT-1	0.603431	11.1498
001-047_T0_COL_LP_5p_N1__CTGCTGTTCTGATACG-1	-0.527608	12.588
001-047_T0_COL_LP_5p_N1__GGGCACTGTCACCTAA-1	-1.18427	12.4616
001-047_T0_COL_LP_5p_N1__CGACCTTCAGGACGTA-1	-1.30368	12.2655
001-047_T0_COL_LP_5p_N1__GACTACAAGAGTAAGG-1	-1.83542	11.9455
001-047_T0_COL_LP_5p_N1__AACTCTTTCCTGCAGG-1	-0.487455	12.274
001-047_T0_COL_LP_5p_N1__TCAGGATCATCCGGGT-1	-0.8961	10.9703
001-047_T0_COL_LP_5p_N1__TCGTAGAAGTTCGCGC-1	-0.693794	10.8414
001-047_T0_COL_LP_5p_N1__GCATGCGAGAAGGGTA-1	-0.890021	12.514
001-047_T0_COL_LP_5p_N1__AAAGTAGCAATTCCTT-1	0.438752	11.3562
001-047_T0_COL_LP_5p_N1__GTCTTCGTCCTCAATT-1	-1.14732	11.1718
001-047_T0_COL_LP_5p_N1__TGGACGCAGTTGCAGG-1	-1.2023	11.5859
001-047_T0_COL_LP_5p_N1__CAAGGCCTCTAGCACA-1	-0.467443	12.2609
001-047_T0_COL_LP_5p_N1__TTTGTCATCCTTTACA-1	-0.854372	11.0364
001-047_T0_COL_LP_5p_N1__CAAGATCGTCTAGAGG-1	0.577137	11.6131
001-047_T0_COL_LP_5p_N1__ATAGACCTCCCGACTT-1	-0.463621	12.035
001-047_T0_COL_LP_5p_N1__TGCTACCCAGCAGTTT-1	-0.141145	11.1545
001-047_T0_COL_LP_5p_N1__TATCTCATCAACTCTT-1	-0.9371	12.1818
001-047_T0_COL_LP_5p_N1__ATGGGAGTCATTGCGA-1	-1.66344	12.3744
001-047_T0_COL_LP_5p_N1__GGAGCAAGTAAGTAGT-1	-0.75809	12.3133
001-047_T0_COL_LP_5p_N1__TACAGTGCATTCTCAT-1	-1.38823	12.0655
001-047_T0_COL_LP_5p_N1__CTACGTCAGGCTAGAC-1	-1.10327	10.975
001-047_T0_COL_LP_5p_N1__TCAGGATTCTGGTTCC-1	-1.21748	12.3952
001-047_T0_COL_LP_5p_N1__CGGGTCAGTTCCGTCT-1	-0.0150455	11.0166
001-047_T0_COL_LP_5p_N1__CACATAGTCGGTTCGG-1	-1.00671	13.4339
001-047_T0_COL_LP_5p_N1__CTCCTAGAGGGCTTCC-1	-0.724203	13.5275
001-047_T0_COL_LP_5p_N1__CTCGTACAGACACGAC-1	-1.52054	11.8746
001-047_T0_COL_LP_5p_N1__GTGCAGCTCTCGCTTG-1	-1.42036	12.1366
001-047_T0_COL_LP_5p_N1__GGGAGATCAATGTTGC-1	-1.89677	11.6839
001-047_T0_COL_LP_5p_N1__TACGGGCAGTCCGTAT-1	0.54883	11.2771
001-047_T0_COL_LP_5p_N1__CACCTTGAGCTACCGC-1	-1.17168	10.7829
001-047_T0_COL_LP_5p_N1__GCAAACTAGCTTATCG-1	-1.57924	11.9834
001-047_T0_COL_LP_5p_N1__GTAACGTAGCCCTAAT-1	-0.463167	12.2359
001-047_T0_COL_LP_5p_N1__ACATCAGCATTTGCTT-1	-1.54572	11.9555
001-047_T0_COL_LP_5p_N1__CCCAATCGTCGCATAT-1	-0.435636	10.9126
001-047_T0_COL_LP_5p_N1__TTTACTGAGCGGATCA-1	-1.53739	12.1101
001-047_T0_COL_LP_5p_N1__CTGCTGTTCTACCTGC-1	-1.3929	11.5727
001-047_T0_COL_LP_5p_N1__ACGCAGCAGCGAAGGG-1	-1.04918	11.9137
001-047_T0_COL_LP_5p_N1__TCTGAGACACCGGAAA-1	0.423099	12.9682
001-047_T0_COL_LP_5p_N1__GCATGTAGTGTCGCTG-1	-1.26293	12.5354
001-047_T0_COL_LP_5p_N1__TGCGGGTGTCGATTGT-1	-1.14202	12.507
001-047_T0_COL_LP_5p_N1__GCGACCACACAGCCCA-1	-0.769085	12.7154
001-047_T0_COL_LP_5p_N1__CAGTCCTGTCTTCTCG-1	-0.768055	10.9583
001-047_T0_COL_LP_5p_N1__ACCTTTACAAGAAAGG-1	0.643539	11.2961
001-047_T0_COL_LP_5p_N1__GGATTACGTCGCGGTT-1	-1.05654	11.7777
001-047_T0_COL_LP_5p_N1__AGTGTCAGTATAGTAG-1	-1.41157	12.0546
001-047_T0_COL_LP_5p_N1__ACGCAGCGTCCTGCTT-1	-0.731147	12.5801
001-047_T0_COL_LP_5p_N1__GAGTCCGCACTCGACG-1	-0.844161	12.0044
001-047_T0_COL_LP_5p_N1__CTAGTGAGTTGTCGCG-1	-0.954321	12.1131
001-047_T0_COL_LP_5p_N1__GTACTTTGTTCCTCCA-1	-1.93512	12.9836
001-047_T0_COL_LP_5p_N1__GGCGTGTCAATGGACG-1	-1.60691	12.585
001-047_T0_COL_LP_5p_N1__AACCATGCATATACGC-1	-0.499939	10.9844
001-047_T0_COL_LP_5p_N1__GATCGATCACATAACC-1	-0.200142	10.8371
001-047_T0_COL_LP_5p_N1__GTACTTTAGATGAGAG-1	-1.28564	12.2755
001-047_T0_COL_LP_5p_N1__TTTGGTTCACCCATGG-1	-0.656323	11.8489
001-047_T0_COL_LP_5p_N1__CGTGTCTTCTCTAAGG-1	-0.991877	12.4107
001-047_T0_COL_LP_5p_N1__TGTGGTAAGTCGCCGT-1	-0.615353	12.5193
001-047_T0_COL_LP_5p_N1__CTGTGCTAGATCCCAT-1	-1.6957	12.3852
001-047_T0_COL_LP_5p_N1__GTAACGTTCCTAGGGC-1	-1.27616	11.838
001-047_T0_COL_LP_5p_N1__TGCACCTAGGAGTTTA-1	-1.11275	12.2701
001-047_T0_COL_LP_5p_N1__GCTGCTTTCTTGTATC-1	-0.87976	10.7094
001-047_T0_COL_LP_5p_N1__CATCCACCACAACTGT-1	-0.58251	11.0912
001-047_T0_COL_LP_5p_N1__CGTCTACAGAGCTATA-1	-0.52121	10.6492
001-047_T0_COL_LP_5p_N1__CAGTAACTCTTGCCGT-1	-0.755532	11.8886
001-047_T0_COL_LP_5p_N1__CCTTTCTGTGTTGGGA-1	-0.252564	11.9323
001-047_T0_COL_LP_5p_N1__GCTGCAGTCACCATAG-1	-1.48161	12.2156
001-047_T0_COL_LP_5p_N1__GTGCGGTCACCTCGGA-1	-0.833643	12.3274
001-047_T0_COL_LP_5p_N1__AGGGATGAGGGTCTCC-1	-1.72136	12.3951
001-047_T0_COL_LP_5p_N1__GGAAAGCAGAGGTAGA-1	-0.623387	12.3241
001-047_T0_COL_LP_5p_N1__CGAGCACAGATCCCAT-1	-0.920888	10.9987
001-047_T0_COL_LP_5p_N1__GTGTGCGCACGAGAGT-1	-1.25777	10.894
001-047_T0_COL_LP_5p_N1__CACTCCAAGGGATGGG-1	-1.04811	12.1712
001-047_T0_COL_LP_5p_N1__ATCCGAACACCGATAT-1	-0.921768	11.2083
001-047_T0_COL_LP_5p_N1__GTCCTCACACGTAAGG-1	-0.413415	10.7473
001-047_T0_COL_LP_5p_N1__CGTAGGCAGGTGATTA-1	-1.10291	12.6041
001-047_T0_COL_LP_5p_N1__TCCCGATGTTGTTTGG-1	-1.55397	12.447
001-047_T0_COL_LP_5p_N1__GAGGTGACATCGACGC-1	-1.44021	11.7634
001-047_T0_COL_LP_5p_N1__TCAACGACATATGAGA-1	-1.1935	11.7393
001-047_T0_COL_LP_5p_N1__TCGGGACCACCAGGCT-1	-1.29502	11.9696
001-047_T0_COL_LP_5p_N1__CGTCCATCAAAGGTGC-1	-0.910834	12.4756
001-047_T0_COL_LP_5p_N1__ACGCCAGTCTGTCCGT-1	-0.0534524	10.9661
001-047_T0_COL_LP_5p_N1__CAGAGAGGTCTAACGT-1	-0.658983	12.413
001-047_T0_COL_LP_5p_N1__CACCACTTCCGTAGTA-1	-0.508628	11.0349
001-047_T0_COL_LP_5p_N1__AAAGCAATCTATGTGG-1	-1.03535	12.0107
001-047_T0_COL_LP_5p_N1__ACGGGCTGTTCCACTC-1	-1.34149	11.1293
001-047_T0_COL_LP_5p_N1__ATCCGAAAGTGCTGCC-1	-1.40667	12.2762
001-047_T0_COL_LP_5p_N1__GGTGAAGAGATCACGG-1	-0.567086	13.1467
001-047_T0_COL_LP_5p_N1__ACTGAGTCAATAACGA-1	-0.907239	11.7151
001-047_T0_COL_LP_5p_N1__ACGATGTTCAGATAAG-1	-0.662627	12.3639
001-047_T0_COL_LP_5p_N1__GCCAAATGTCAATGTC-1	-1.14338	11.7496
001-047_T0_COL_LP_5p_N1__ATCATGGTCCCAGGTG-1	-0.97076	11.8955
001-047_T0_COL_LP_5p_N1__GGAAAGCTCTCAAGTG-1	-1.31551	12.0804
001-047_T0_COL_LP_5p_N1__CTGATAGTCTGGAGCC-1	-0.47908	11.976
001-047_T0_COL_LP_5p_N1__GATCGATTCCCGACTT-1	-0.773447	11.2475
001-047_T0_COL_LP_5p_N1__AAAGCAACAGCATACT-1	-1.64399	11.8852
001-047_T0_COL_LP_5p_N1__ACTATCTTCCGTACAA-1	-0.573083	11.3091
001-047_T0_COL_LP_5p_N1__TACTCATCAACGCACC-1	-1.27982	10.5717
001-047_T0_COL_LP_5p_N1__TTCGAAGGTCAAGCGA-1	-0.840703	10.7278
001-047_T0_COL_LP_5p_N1__CGGGTCAGTTCAGGCC-1	-1.36169	12.1288
001-047_T0_COL_LP_5p_N1__ACAGCTACACACTGCG-1	-1.47473	12.3474
001-047_T0_COL_LP_5p_N1__ATTCTACGTTTGACAC-1	-1.43945	12.0761
001-047_T0_COL_LP_5p_N1__GCAGTTAGTCCAGTGC-1	-1.23906	12.0656
001-047_T0_COL_LP_5p_N1__TATCTCAAGTACGTAA-1	-1.15706	12.406
001-047_T0_COL_LP_5p_N1__TGCACCTGTCAATGTC-1	-1.23591	10.6541
001-047_T0_COL_LP_5p_N1__GTTCTCGTCTGGTGTA-1	-0.828373	12.5588
001-047_T0_COL_LP_5p_N1__TCTCTAAAGACTGTAA-1	-0.760841	12.9116
001-047_T0_COL_LP_5p_N1__CAGCAGCTCAGCTCGG-1	-0.61353	11.9327
001-047_T0_COL_LP_5p_N1__CATGACATCGGAGGTA-1	-0.932205	11.8879
001-047_T0_COL_LP_5p_N1__CTAACTTTCCAGGGCT-1	-1.20543	12.8215
001-047_T0_COL_LP_5p_N1__GGGACCTTCGAGGTAG-1	-1.78089	12.1791
001-047_T0_COL_LP_5p_N1__GCATGTAAGTCCTCCT-1	-1.27973	12.6734
001-047_T0_COL_LP_5p_N1__GTACTTTCAGACACTT-1	-0.464137	11.9583
001-047_T0_COL_LP_5p_N1__TGCCCTACAGTATAAG-1	-1.0127	12.0058
001-047_T0_COL_LP_5p_N1__TTAGTTCGTCAGAAGC-1	-0.108392	11.0289
001-047_T0_COL_LP_5p_N1__GATGCTAAGCGGCTTC-1	-0.764513	11.7487
001-047_T0_COL_LP_5p_N1__CACAAACAGTGGTAAT-1	-2.21298	13.1768
001-047_T0_COL_LP_5p_N1__GGCCGATCAGCGTAAG-1	-0.419652	11.2168
001-047_T0_COL_LP_5p_N1__TGGTTCCCACGGACAA-1	-0.687733	11.0781
001-047_T0_COL_LP_5p_N1__ACTGTCCGTAAACCTC-1	-1.0674	12.1273
001-047_T0_COL_LP_5p_N1__AAGACCTAGTCAAGCG-1	-1.31248	12.3531
001-047_T0_COL_LP_5p_N1__AAATGCCAGTGCGATG-1	-0.727354	11.1436
001-047_T0_COL_LP_5p_N1__AAGACCTTCAGCTGGC-1	-1.74413	12.1898
001-047_T0_COL_LP_5p_N1__AGATCTGCAGATGAGC-1	-0.0385402	11.1364
001-047_T0_COL_LP_5p_N1__AGATTGCTCTTAGCCC-1	0.0922206	12.0197
001-047_T0_COL_LP_5p_N1__CCACTACAGTGCCATT-1	0.141739	12.5903
001-047_T0_COL_LP_5p_N1__TAAGTGCCACAGAGGT-1	-0.405962	12.932
001-047_T0_COL_LP_5p_N1__TGACGGCTCTCTTATG-1	-1.35667	12.1212
001-047_T0_COL_LP_5p_N1__CGTAGGCGTCACCTAA-1	-1.80952	12.8966
001-047_T0_COL_LP_5p_N1__AAGCCGCCACAGAGGT-1	-0.658621	10.8523
001-047_T0_COL_LP_5p_N1__CTAATGGAGGTGCACA-1	-1.19454	12.372
001-047_T0_COL_LP_5p_N1__CTGATAGAGATACACA-1	-0.73558	12.503
001-047_T0_COL_LP_5p_N1__CTCTGGTGTACATGTC-1	0.371398	11.5518
001-047_T0_COL_LP_5p_N1__TTTACTGCAGTTCATG-1	-0.631159	11.4111
001-047_T0_COL_LP_5p_N1__GCAATCATCTGATACG-1	-0.734992	10.9553
001-047_T0_COL_LP_5p_N1__TTCGGTCGTCAGGACA-1	-0.446286	11.4175
001-047_T0_COL_LP_5p_N1__CCCAATCAGACCGGAT-1	-1.61069	11.9124
001-047_T0_COL_LP_5p_N1__GATCAGTGTAATCGTC-1	-1.23303	12.8021
001-047_T0_COL_LP_5p_N1__GATCGCGGTACTTAGC-1	-2.4367	12.0367
001-047_T0_COL_LP_5p_N1__CAGAGAGAGTGCCATT-1	-1.16326	12.4017
001-047_T0_COL_LP_5p_N1__GTGGGTCAGACACTAA-1	-0.669489	11.0976
001-047_T0_COL_LP_5p_N1__GGACAGAAGAAACGCC-1	-1.09272	12.3632
001-047_T0_COL_LP_5p_N1__GCCTCTACAATAGCAA-1	-0.320017	12.5709
001-047_T0_COL_LP_5p_N1__TGCGTGGCAGTAGAGC-1	-0.741934	12.2381
001-047_T0_COL_LP_5p_N1__TTCGAAGGTGTAACGG-1	-1.9307	11.8565
001-047_T0_COL_LP_5p_N1__CCTTCCCAGGAATGGA-1	-0.848172	13.0915
001-047_T0_COL_LP_5p_N1__TGACTAGGTCTGATTG-1	-1.65562	12.9417
001-047_T0_COL_LP_5p_N1__TAAGCGTTCGGATGGA-1	-1.27666	12.0221
001-047_T0_COL_LP_5p_N1__GAACCTAAGTTGTAGA-1	-0.976741	10.8742
001-047_T0_COL_LP_5p_N1__TGGGCGTTCCGTTGCT-1	-0.176751	11.8184
001-047_T0_COL_LP_5p_N1__GTACGTAGTTCCCTTG-1	-1.62797	12.8675
001-047_T0_COL_LP_5p_N1__AGTGGGACAGGTGGAT-1	-0.395807	10.9
001-047_T0_COL_LP_5p_N1__GTAACTGGTCGGGTCT-1	-1.32364	11.9001
001-047_T0_COL_LP_5p_N1__GTTAAGCGTCGAAAGC-1	-0.461777	10.9295
001-047_T0_COL_LP_5p_N1__TGTCCCATCAGGCGAA-1	-1.04522	12.441
001-047_T0_COL_LP_5p_N1__GCAGCCACAATTCCTT-1	-1.27772	12.3991
001-047_T0_COL_LP_5p_N1__ACATACGGTCAATGTC-1	-1.43083	11.6993
001-047_T0_COL_LP_5p_N1__CCTTTCTTCGGCGGTT-1	-1.67674	13.1909
001-047_T0_COL_LP_5p_N1__GATGCTATCTCATTCA-1	-1.70836	11.8251
001-047_T0_COL_LP_5p_N1__CCATTCGAGGCAGGTT-1	-1.72865	11.7068
001-047_T0_COL_LP_5p_N1__TATCTCATCCTTGACC-1	-1.29844	12.2462
001-047_T0_COL_LP_5p_N1__TTGACTTCAAAGCGGT-1	-1.31839	13.019
001-047_T0_COL_LP_5p_N1__CGTGTAACATTCACTT-1	0.497253	11.9491
001-047_T0_COL_LP_5p_N1__AGCGGTCCAAGCCTAT-1	-1.62221	11.8858
001-047_T0_COL_LP_5p_N1__GTTAAGCAGTTGTAGA-1	-1.39601	11.058
001-047_T0_COL_LP_5p_N1__GAGGTGAGTCGGGTCT-1	0.622393	11.334
001-047_T0_COL_LP_5p_N1__GAACCTAGTGTGACGA-1	0.869886	11.3095
001-047_T0_COL_LP_5p_N1__TGGCTGGAGAATGTGT-1	0.30922	11.1053
001-047_T0_COL_LP_5p_N1__TGCCAAAAGAGAACAG-1	-1.54658	11.9344
001-047_T0_COL_LP_5p_N1__ACACCAAGTGGCGAAT-1	-0.917155	10.9831
001-047_T0_COL_LP_5p_N1__CGATCGGTCTCTAGGA-1	-0.23564	11.7377
001-047_T0_COL_LP_5p_N1__CGTGTAATCTCGTATT-1	-1.03547	10.8679
001-047_T0_COL_LP_5p_N1__TTTGTCAAGCTAGCCC-1	0.0207836	10.9393
001-047_T0_COL_LP_5p_N1__TCGGGACCACCAGCAC-1	-0.67366	12.4697
001-047_T0_COL_LP_5p_N1__CAGTCCTTCCATGAAC-1	-0.626536	10.8692
001-047_T0_COL_LP_5p_N1__ATGGGAGTCATTCACT-1	-0.426343	12.1658
001-047_T0_COL_LP_5p_N1__ACCAGTAGTCCTCTTG-1	-0.207109	11.0564
001-047_T0_COL_LP_5p_N1__AGTAGTCCAGATTGCT-1	-0.562238	11.9308
001-047_T0_COL_LP_5p_N1__CATCAAGAGAATCTCC-1	-1.33117	12.6691
001-047_T0_COL_LP_5p_N1__TATGCCCGTAGCGATG-1	-1.14399	11.2579
001-047_T0_COL_LP_5p_N1__GATTCAGCAATGGAGC-1	-0.367904	11.7841
001-047_T0_COL_LP_5p_N1__CACACTCAGATGTAAC-1	0.380439	11.6268
001-047_T0_COL_LP_5p_N1__CATGGCGTCCTGCAGG-1	-0.744337	11.5564
001-047_T0_COL_LP_5p_N1__CTTACCGGTGGGTATG-1	0.244232	11.4299
001-047_T0_COL_LP_5p_N1__ACATCAGTCGTACCGG-1	-0.526528	10.7949
001-047_T0_COL_LP_5p_N1__GAGTCCGAGACTTTCG-1	-1.13382	12.2471
001-047_T0_COL_LP_5p_N1__AAGGAGCTCAGCGATT-1	-0.0890726	12.0937
001-047_T0_COL_LP_5p_N1__TGTCCCAGTGTAAGTA-1	-1.67624	11.431
001-047_T0_COL_LP_5p_N1__AAGACCTTCGGAGCAA-1	-1.56844	11.871
001-047_T0_COL_LP_5p_N1__GCGCGATTCTGACCTC-1	-0.235423	11.0126
001-047_T0_COL_LP_5p_N1__TTCTTAGAGTTGCAGG-1	-0.885591	11.1425
001-047_T0_COL_LP_5p_N1__GAACGGAAGGCAGGTT-1	-0.959983	12.5219
001-047_T0_COL_LP_5p_N1__TCTTTCCGTCTTCTCG-1	-1.45229	12.2096
001-047_T0_COL_LP_5p_N1__CCGTGGACACACCGCA-1	-2.03244	12.1777
001-047_T0_COL_LP_5p_N1__GTCTCGTGTTAAGTAG-1	-1.24189	12.4689
001-047_T0_COL_LP_5p_N1__TGGGCGTCACACTGCG-1	-1.74674	12.3564
001-047_T0_COL_LP_5p_N1__CACCAGGTCTCTAAGG-1	-0.978072	12.3703
001-047_T0_COL_LP_5p_N1__GGTGCGTGTCTTGATG-1	-1.3218	11.8397
001-047_T0_COL_LP_5p_N1__CATCGGGCACCGAAAG-1	-1.38761	11.4023
001-047_T0_COL_LP_5p_N1__CATATGGCATGACATC-1	-1.20395	10.841
001-047_T0_COL_LP_5p_N1__ACCGTAATCTGGCGAC-1	-0.600584	13.2447
001-047_T0_COL_LP_5p_N1__TCTATTGCAGGCGATA-1	-0.819063	12.2435
001-047_T0_COL_LP_5p_N1__CATCCACGTAGCAAAT-1	-1.2125	11.6933
001-047_T0_COL_LP_5p_N1__CATATGGGTGTCCTCT-1	-1.28796	12.0866
001-047_T0_COL_LP_5p_N1__TTGGAACTCTCTTATG-1	-1.31862	11.7275
001-047_T0_COL_LP_5p_N1__CGCGTTTTCAACACAC-1	-0.446155	10.778
001-047_T0_COL_LP_5p_N1__CACCTTGGTACAGTGG-1	0.121859	10.8243
001-047_T0_COL_LP_5p_N1__CCTACCATCCGCGTTT-1	-0.952148	11.0546
001-047_T0_COL_LP_5p_N1__ATGGGAGGTGACTCAT-1	-0.167095	11.6048
001-047_T0_COL_LP_5p_N1__CATGGCGGTGTCCTCT-1	-1.59233	12.3588
001-047_T0_COL_LP_5p_N1__CAAGAAACAACACCCG-1	-0.835751	12.4493
001-047_T0_COL_LP_5p_N1__CAGTAACGTTAAGATG-1	-1.59828	11.8794
001-047_T0_COL_LP_5p_N1__CTGGTCTCACCAGGCT-1	-0.0724088	11.9206
001-047_T0_COL_LP_5p_N1__GGATTACTCGTCTGCT-1	0.0320551	11.9318
001-047_T0_COL_LP_5p_N1__GGATGTTTCGAGAGCA-1	-0.126453	10.8819
001-047_T0_COL_LP_5p_N1__AGACGTTAGACTTGAA-1	-1.19617	12.5062
001-047_T0_COL_LP_5p_N1__GAGTCCGCAATCGGTT-1	-1.74473	11.9726
001-047_T0_COL_LP_5p_N1__GCCTCTATCAAACAAG-1	-0.45467	11.5778
001-047_T0_COL_LP_5p_N1__CAGCGACCAGCTCGCA-1	-1.1912	11.1632
001-047_T0_COL_LP_5p_N1__AAACCTGGTACAGTTC-1	-0.167823	12.7126
001-047_T0_COL_LP_5p_N1__CACCAGGTCATGGTCA-1	-0.743058	11.6591
001-047_T0_COL_LP_5p_N1__CGATGTAGTATAAACG-1	-1.55691	12.9607
001-047_T0_COL_LP_5p_N1__AAACCTGTCAATAAGG-1	-0.417493	10.7014
001-047_T0_COL_LP_5p_N1__GATCGATCAGTGGAGT-1	0.518244	11.6423
001-047_T0_COL_LP_5p_N1__CGCTGGATCCCATTTA-1	-0.677427	11.9457
001-047_T0_COL_LP_5p_N1__TCGTACCTCACGACTA-1	-0.625638	12.8517
001-047_T0_COL_LP_5p_N1__CTTAACTCAGGCTGAA-1	-1.03543	13.3158
001-047_T0_COL_LP_5p_N1__GACGGCTCACCCATGG-1	-0.738937	11.0844
001-047_T0_COL_LP_5p_N1__TCAGCAACAGTTTACG-1	-1.41937	11.7751
001-047_T0_COL_LP_5p_N1__GGGACCTAGCCACCTG-1	-0.691021	13.2873
001-047_T0_COL_LP_5p_N1__GGGTTGCGTAATCGTC-1	-0.650632	11.2786
001-047_T0_COL_LP_5p_N1__GAAACTCAGCCCAATT-1	-1.60254	12.1851
001-047_T0_COL_LP_5p_N1__GGGTTGCTCTCTAAGG-1	-0.753499	12.0407
001-047_T0_COL_LP_5p_N1__CGTGTCTGTTACGCGC-1	-1.4867	12.2396
001-047_T0_COL_LP_5p_N1__ACACCGGAGTGTGGCA-1	-0.653283	10.6253
001-047_T0_COL_LP_5p_N1__CGATTGATCCAGTATG-1	-0.977804	12.2381
001-047_T0_COL_LP_5p_N1__TTCTACAGTCGACTGC-1	-1.07814	10.9301
001-047_T0_COL_LP_5p_N1__ATCATCTCACCGATAT-1	-0.615204	10.9261
001-047_T0_COL_LP_5p_N1__ACGGGCTGTGCAACGA-1	-1.02474	12.2673
001-047_T0_COL_LP_5p_N1__AGCGTATGTGTGCCTG-1	-2.17373	12.6258
001-047_T0_COL_LP_5p_N1__CGATGTATCAGTTCGA-1	-0.64962	11.3503
001-047_T0_COL_LP_5p_N1__CGCGTTTTCTTGGGTA-1	-0.591094	11.5171
001-047_T0_COL_LP_5p_N1__CGATGTACAAACCCAT-1	-0.995674	12.7219
001-047_T0_COL_LP_5p_N1__CCTTCGATCGGAGGTA-1	-0.392837	11.332
001-047_T0_COL_LP_5p_N1__CGCGTTTTCCTGCAGG-1	-1.28493	12.3893
001-047_T0_COL_LP_5p_N1__TCCACACCAACAACCT-1	-0.91979	11.8196
001-047_T0_COL_LP_5p_N1__ATTCTACGTATAAACG-1	-1.07054	12.0447
001-047_T0_COL_LP_5p_N1__TATGCCCAGGAGTTTA-1	-0.747648	12.0135
001-047_T0_COL_LP_5p_N1__CCACTACAGTGCAAGC-1	-1.30062	11.8616
001-047_T0_COL_LP_5p_N1__TTTGGTTGTAGCTTGT-1	-0.702557	10.9179
001-047_T0_COL_LP_5p_N1__ACGGCCAAGACAAGCC-1	-1.29088	11.6689
001-047_T0_COL_LP_5p_N1__TCAGGATTCACGACTA-1	-0.611762	10.6593
001-047_T0_COL_LP_5p_N1__CAGCTAAAGTACTTGC-1	-0.491004	12.6538
001-047_T0_COL_LP_5p_N1__CGTCACTTCTCTGAGA-1	-1.34596	12.083
001-047_T0_COL_LP_5p_N1__TGAAAGACACCTCGGA-1	-0.0124184	11.2216
001-047_T0_COL_LP_5p_N1__TCTGGAATCTAACGGT-1	-1.25611	10.5525
001-047_T0_COL_LP_5p_N1__CATTATCGTTAGGGTG-1	-1.14171	12.7331
001-047_T0_COL_LP_5p_N1__GTATCTTCAGGGTATG-1	-2.38315	12.4644
001-047_T0_COL_LP_5p_N1__AGGCCACTCTTCTGGC-1	0.298648	11.1225
001-047_T0_COL_LP_5p_N1__GCGCAACTCACTCCTG-1	-1.13229	13.1664
001-047_T0_COL_LP_5p_N1__TACTTGTTCTGTCAAG-1	-1.46195	12.6127
001-047_T0_COL_LP_5p_N1__CCACTACTCGCCATAA-1	-0.528983	10.8065
001-047_T0_COL_LP_5p_N1__TAGAGCTGTCTAACGT-1	-0.410875	12.2717
001-047_T0_COL_LP_5p_N1__TGCGGGTGTTACGGAG-1	-0.67029	12.2964
001-047_T0_COL_LP_5p_N1__AAGGCAGTCTTTCCTC-1	-0.624371	11.1856
001-047_T0_COL_LP_5p_N1__TATCAGGAGTTAGCGG-1	-0.619179	10.7206
001-047_T0_COL_LP_5p_N1__GGAAAGCTCTTGCCGT-1	-1.12148	12.6545
001-047_T0_COL_LP_5p_N1__CTCGTCATCAATCTCT-1	-2.02007	12.4527
001-047_T0_COL_LP_5p_N1__AAATGCCTCATATCGG-1	-0.569265	11.2735
001-047_T0_COL_LP_5p_N1__AAACCTGGTAAGTGGC-1	-0.776162	11.7534
001-047_T0_COL_LP_5p_N1__ATGAGGGAGCAGGTCA-1	-0.922418	10.851
001-047_T0_COL_LP_5p_N1__AGTGTCAGTCTGATCA-1	-1.18298	12.0209
001-047_T0_COL_LP_5p_N1__CCCTCCTCAGCCAGAA-1	-0.69772	10.7493
001-047_T0_COL_LP_5p_N1__TGGGCGTGTATTCTCT-1	-1.57912	12.5221
001-047_T0_COL_LP_5p_N1__CAGCTGGCAGTAACGG-1	-1.13733	10.8793
001-047_T0_COL_LP_5p_N1__AAATGCCAGACATAAC-1	-0.73978	11.8662
001-047_T0_COL_LP_5p_N1__TACTTACTCTGGCGTG-1	-1.28833	11.0917
001-047_T0_COL_LP_5p_N1__CTCTAATTCATTGCGA-1	-1.212	11.9773
001-047_T0_COL_LP_5p_N1__TATTACCTCAGGCAAG-1	-0.491362	12.9131
001-047_T0_COL_LP_5p_N1__GGACAGATCCTTGCCA-1	-1.43043	11.7939
001-047_T0_COL_LP_5p_N1__CGCGGTATCCGCGGTA-1	-1.18159	11.7233
001-047_T0_COL_LP_5p_N1__CCAATCCTCCATGAGT-1	-0.203137	12.9704
001-047_T0_COL_LP_5p_N1__TCTCTAATCCAATGGT-1	-1.36623	12.3231
001-047_T0_COL_LP_5p_N1__CTCTGGTTCAACACTG-1	-0.958006	11.9894
001-047_T0_COL_LP_5p_N1__CTCCTAGTCAACACCA-1	0.00214605	11.4393
001-047_T0_COL_LP_5p_N1__GCCTCTAAGTACGATA-1	-0.122665	12.9093
001-047_T0_COL_LP_5p_N1__GACCAATTCGTGTAGT-1	-1.21285	12.3026
001-047_T0_COL_LP_5p_N1__TCGTAGACAGCGTAAG-1	-0.562513	12.1709
001-047_T0_COL_LP_5p_N1__CCCAATCAGACCTTTG-1	0.287414	11.8945
001-047_T0_COL_LP_5p_N1__AGCCTAAGTACTCGCG-1	-0.459817	10.9434
001-047_T0_COL_LP_5p_N1__CCGTTCATCTCGAGTA-1	-0.626438	10.6294
001-047_T0_COL_LP_5p_N1__CACAAACGTTAGTGGG-1	-0.694235	12.6688
001-047_T0_COL_LP_5p_N1__GTTCATTTCTCCTATA-1	-0.405581	12.8539
001-047_T0_COL_LP_5p_N1__CTAACTTCAGACAAAT-1	-0.463131	10.9532
001-047_T0_COL_LP_5p_N1__GCAAACTCACCATCCT-1	-1.09031	12.0833
001-047_T0_COL_LP_5p_N1__CAGCGACAGCGCTTAT-1	-0.218872	10.7879
001-047_T0_COL_LP_5p_N1__TTTATGCGTCTTGCGG-1	-0.210364	12.2331
001-047_T0_COL_LP_5p_N1__CGGACGTCAATCCAAC-1	-1.17701	12.5449
001-047_T0_COL_LP_5p_N1__TTTGGTTGTTGTGGAG-1	-1.8156	12.4345
001-047_T0_COL_LP_5p_N1__GACGGCTTCGCGTTTC-1	-0.670666	10.8712
001-047_T0_COL_LP_5p_N1__TGAGCCGAGAAGGACA-1	-1.63217	12.2213
001-047_T0_COL_LP_5p_N1__CTGTTTAAGCCGCCTA-1	-0.773514	11.061
001-047_T0_COL_LP_5p_N1__TGGGCGTCAAGTACCT-1	-1.60964	12.3862
001-047_T0_COL_LP_5p_N1__TTAGTTCCATCGGGTC-1	-0.868377	10.8575
001-047_T0_COL_LP_5p_N1__TGTGGTACACAGGAGT-1	-2.2378	12.4128
001-047_T0_COL_LP_5p_N1__ACGCCAGAGTACGTTC-1	-1.20109	12.1649
001-047_T0_COL_LP_5p_N1__TCATTACTCAACGGGA-1	-1.16921	12.2471
001-047_T0_COL_LP_5p_N1__GCATGATCATCGACGC-1	-0.567433	10.8226
001-047_T0_COL_LP_5p_N1__TAAGCGTCAACTGGCC-1	-0.547133	12.3735
001-047_T0_COL_LP_5p_N1__CCGTTCATCGCTGATA-1	-1.27798	11.6521
001-047_T0_COL_LP_5p_N1__GCAGTTATCTGCTGTC-1	-1.53989	11.8086
001-047_T0_COL_LP_5p_N1__TGCACCTAGGTAAACT-1	-1.63087	12.3947
001-047_T0_COL_LP_5p_N1__GGACATTCACCAGGTC-1	-1.13386	11.7696
001-047_T0_COL_LP_5p_N1__GAATAAGCATACGCTA-1	-1.3418	10.6611
001-047_T0_COL_LP_5p_N1__TAGAGCTTCTTGCAAG-1	-1.24144	12.3648
001-047_T0_COL_LP_5p_N1__TGAAAGATCCCTGACT-1	-1.61017	11.9324
001-047_T0_COL_LP_5p_N1__GCAATCACATAGTAAG-1	-0.631318	11.7289
001-047_T0_COL_LP_5p_N1__GTGTGCGTCGTATCAG-1	-1.50765	11.4051
001-047_T0_COL_LP_5p_N1__CTAGAGTTCCGTCAAA-1	-1.4863	12.9492
001-047_T0_COL_LP_5p_N1__GTGCTTCTCTCGATGA-1	-0.777531	12.9996
001-047_T0_COL_LP_5p_N1__TGAAAGAAGGGAGTAA-1	-0.963031	10.8791
001-047_T0_COL_LP_5p_N1__ACCGTAACACCGAAAG-1	-1.44415	12.6774
001-047_T0_COL_LP_5p_N1__CATCGGGGTTGAACTC-1	-0.866004	12.4689
001-047_T0_COL_LP_5p_N1__ACATCAGGTCTGGTCG-1	-1.17283	12.987
001-047_T0_COL_LP_5p_N1__ACTGATGCAAGTTCTG-1	-1.1768	11.8702
001-047_T0_COL_LP_5p_N1__CTACCCAAGAAGGTGA-1	-0.102337	10.6446
001-047_T0_COL_LP_5p_N1__CGGAGTCCAAAGGCGT-1	-0.479611	10.8931
001-047_T0_COL_LP_5p_N1__TACGGTAAGCGTCTAT-1	-0.601369	10.9432
001-047_T0_COL_LP_5p_N1__GCGGGTTAGGTGATAT-1	-1.48923	11.9844
001-047_T0_COL_LP_5p_N1__GGTGAAGTCGGAGGTA-1	-0.721883	11.0222
001-047_T0_COL_LP_5p_N1__GTGCGGTCAGGTGCCT-1	-0.634906	12.8013
001-047_T0_COL_LP_5p_N1__GGCAATTCATCCCATC-1	0.838158	11.517
001-047_T0_COL_LP_5p_N1__GTCGGGTCACGCTTTC-1	-1.37223	11.2148
001-047_T0_COL_LP_5p_N1__CGTCACTCAGGGAGAG-1	-0.671482	11.1049
001-047_T0_COL_LP_5p_N1__GACTGCGTCAGCGACC-1	-1.2879	11.7016
001-047_T0_COL_LP_5p_N1__GTCATTTCAATAGCAA-1	-1.86997	11.711
001-047_T0_COL_LP_5p_N1__AGGGATGAGCTGCCCA-1	-1.1079	11.0234
001-047_T0_COL_LP_5p_N1__CGGACGTAGCTGCAAG-1	-0.80025	12.7334
001-047_T0_COL_LP_5p_N1__CCCAATCAGCGTTTAC-1	-0.833842	12.3216
001-047_T0_COL_LP_5p_N1__GGGATGAAGCTGATAA-1	-0.199574	11.7228
001-047_T0_COL_LP_5p_N1__ACGATGTAGAGGTACC-1	-0.850843	10.9093
001-047_T0_COL_LP_5p_N1__CACATAGTCTCTGCTG-1	-1.09202	10.8294
001-047_T0_COL_LP_5p_N1__TCGCGTTGTATAGTAG-1	-1.39901	12.39
001-047_T0_COL_LP_5p_N1__CGATTGATCGCTTAGA-1	-0.0126945	11.3492
001-047_T0_COL_LP_5p_N1__ACTTGTTGTTATCACG-1	-0.312367	11.9067
001-047_T0_COL_LP_5p_N1__CGTGTCTAGGGCTTGA-1	-1.47061	12.8342
001-047_T0_COL_LP_5p_N1__TGTGTTTAGTGACATA-1	0.0894549	11.8826
001-047_T0_COL_LP_5p_N1__CCTTCGACAGGACGTA-1	0.13572	11.2838
001-047_T0_COL_LP_5p_N1__CAGATCATCGAATGGG-1	-1.63073	11.9956
001-047_T0_COL_LP_5p_N1__GCTCCTACAGGTGGAT-1	-1.00398	12.0035
001-047_T0_COL_LP_5p_N1__GCTGCAGCAATTGCTG-1	-0.500186	10.8748
001-047_T0_COL_LP_5p_N1__TTTATGCAGAATAGGG-1	-0.350432	13.3388
001-047_T0_COL_LP_5p_N1__CCACCTACATATACCG-1	-0.257501	12.8538
001-047_T0_COL_LP_5p_N1__CATGACAAGCTGAAAT-1	0.168005	10.9368
001-047_T0_COL_LP_5p_N1__GGCGACTTCCTCAATT-1	-0.974632	10.8532
001-047_T0_COL_LP_5p_N1__AAAGATGCACCCATTC-1	-1.51233	12.488
001-047_T0_COL_LP_5p_N1__CAGCGACTCACCGGGT-1	-1.24395	12.4916
001-047_T0_COL_LP_5p_N1__GGTGCGTTCAAACAAG-1	-0.322884	11.0833
001-047_T0_COL_LP_5p_N1__CGGAGCTCATGAGCGA-1	-0.543169	11.0318
001-047_T0_COL_LP_5p_N1__GCATGCGAGTTCGCGC-1	-0.799138	12.6252
001-047_T0_COL_LP_5p_N1__ATAGACCTCGTACCGG-1	-0.715421	12.1158
001-047_T0_COL_LP_5p_N1__GGATGTTAGGCTAGGT-1	-1.10211	11.7003
001-047_T0_COL_LP_5p_N1__GTGCGGTCATGAAGTA-1	-1.07178	11.7183
001-047_T0_COL_LP_5p_N1__TAGACCATCCTTTCGG-1	-1.18332	12.0322
001-047_T0_COL_LP_5p_N1__CACAGGCGTCGAGATG-1	-1.15311	11.1431
001-047_T0_COL_LP_5p_N1__CCCAATCCAAGCGATG-1	-1.07662	10.8306
001-047_T0_COL_LP_5p_N1__CTAATGGCAAAGAATC-1	-1.53129	11.6199
001-047_T0_COL_LP_5p_N1__AGTGGGACAGCTTAAC-1	-1.19901	12.3842
001-047_T0_COL_LP_5p_N1__GTGCATAGTACTTAGC-1	-1.88131	11.9053
001-047_T0_COL_LP_5p_N1__AACTCCCAGCCACTAT-1	-0.446742	11.0543
001-047_T0_COL_LP_5p_N1__GCATACAAGCGATCCC-1	-1.81967	12.2199
001-047_T0_COL_LP_5p_N1__ACGATGTTCAGAGACG-1	-0.82967	11.02
001-047_T0_COL_LP_5p_N1__CCATGTCGTTCAGTAC-1	-0.5243	11.8121
001-047_T0_COL_LP_5p_N1__CCGTGGACAGGGTACA-1	-1.27049	12.0476
001-047_T0_COL_LP_5p_N1__TTTACTGCAGTATGCT-1	0.699395	11.5171
001-047_T0_COL_LP_5p_N1__TCAATCTGTGTGGTTT-1	-0.0517779	11.8045
001-047_T0_COL_LP_5p_N1__ATTATCCTCTATGTGG-1	-1.58153	12.2237
001-047_T0_COL_LP_5p_N1__GCAGCCAAGGCTAGAC-1	-1.36591	12.7869
001-047_T0_COL_LP_5p_N1__CGCGTTTGTGTATGGG-1	-0.39245	11.9405
001-047_T0_COL_LP_5p_N1__TCTCATATCCTAGGGC-1	-0.95006	11.7711
001-047_T0_COL_LP_5p_N1__AGGTCATAGCCGTCGT-1	-0.921005	11.3075
001-047_T0_COL_LP_5p_N1__ATGAGGGAGGGTATCG-1	-0.964214	10.768
001-047_T0_COL_LP_5p_N1__TTGTAGGTCTCGAGTA-1	-1.41341	12.0227
001-047_T0_COL_LP_5p_N1__AGCAGCCCATCTGGTA-1	-0.802673	10.7595
001-047_T0_COL_LP_5p_N1__TCACGAAGTTCAGTAC-1	-0.484886	10.7992
001-047_T0_COL_LP_5p_N1__GCAATCACAGGTCGTC-1	-0.112447	11.436
001-047_T0_COL_LP_5p_N1__TACACGAAGGGCTTCC-1	-0.0398878	12.065
001-047_T0_COL_LP_5p_N1__CAGTCCTAGTGTGGCA-1	-1.40124	10.9
001-047_T0_COL_LP_5p_N1__ATTGGACAGCCCGAAA-1	0.883563	11.1688
001-047_T0_COL_LP_5p_N1__TCAGCAACACAACTGT-1	-0.766949	11.122
001-047_T0_COL_LP_5p_N1__CAGCATAGTTGTCGCG-1	-0.985861	12.7914
001-047_T0_COL_LP_5p_N1__TGACTTTTCGTCCGTT-1	-1.89527	12.5909
001-047_T0_COL_LP_5p_N1__GCGCAGTGTACGCACC-1	-1.75988	12.2721
001-047_T0_COL_LP_5p_N1__AGGGATGGTTACTGAC-1	-0.295529	12.773
001-047_T0_COL_LP_5p_N1__ACGAGCCGTAGCCTCG-1	-0.410661	11.659
001-047_T0_COL_LP_5p_N1__ACGAGGAAGATCGATA-1	-2.16789	12.2668
001-047_T0_COL_LP_5p_N1__AAGCCGCAGAGTACAT-1	-0.542503	12.8317
001-047_T0_COL_LP_5p_N1__GGGCATCCAGCTGCTG-1	-2.00675	12.3778
001-047_T0_COL_LP_5p_N1__TCATTACGTGGTCTCG-1	-1.08597	12.6888
001-047_T0_COL_LP_5p_N1__CTGCCTATCTTTAGGG-1	0.0532365	11.4911
001-047_T0_COL_LP_5p_N1__ACACCGGTCTTATCTG-1	-0.538125	12.2714
001-047_T0_COL_LP_5p_N1__ATCATCTCAACTTGAC-1	-1.0367	12.8746
001-047_T0_COL_LP_5p_N1__CTCGAAAAGTGCGTGA-1	0.242538	11.7501
001-047_T0_COL_LP_5p_N1__GGGCATCCACCAGTTA-1	-0.757642	11.0739
001-047_T0_COL_LP_5p_N1__CGTAGGCAGTGGTAGC-1	-1.58529	12.1772
001-047_T0_COL_LP_5p_N1__GATCGCGAGCGATGAC-1	-1.27278	10.6171
001-047_T0_COL_LP_5p_N1__TGCTGCTTCTTAGAGC-1	-0.447965	13.6064
001-047_T0_COL_LP_5p_N1__AAACGGGGTCAGAAGC-1	0.16154	11.047
001-047_T0_COL_LP_5p_N1__AGAGCGACAAGCTGTT-1	0.0617019	11.9252
001-047_T0_COL_LP_5p_N1__CTCACACTCGCCGTGA-1	-0.964745	10.9659
001-047_T0_COL_LP_5p_N1__GAAACTCAGAACTCGG-1	-0.907026	12.0761
001-047_T0_COL_LP_5p_N1__CAGCTGGGTAGATTAG-1	-0.905303	12.0864
001-047_T0_COL_LP_5p_N1__TGCGTGGTCCAAGCCG-1	-1.43734	11.5971
001-047_T0_COL_LP_5p_N1__CTCGGGAAGGCATGTG-1	0.0910691	11.2586
001-047_T0_COL_LP_5p_N1__TCACAAGAGAGTAAGG-1	0.105659	11.1902
001-047_T0_COL_LP_5p_N1__AAGCCGCTCGGCATCG-1	-1.24337	11.599
001-047_T0_COL_LP_5p_N1__GCTTCCATCTTGGGTA-1	-1.00405	11.2507
001-047_T0_COL_LP_5p_N1__CAGTAACGTTTGTTTC-1	-1.15378	12.0862
001-047_T0_COL_LP_5p_N1__TGTGGTAAGATGGGTC-1	-1.63205	12.7852
001-047_T0_COL_LP_5p_N1__TCGTACCTCGTGGACC-1	-1.61162	11.8847
001-047_T0_COL_LP_5p_N1__CCTCAGTGTCACTTCC-1	0.665983	11.6123
001-047_T0_COL_LP_5p_N1__GCGCAACAGTGCAAGC-1	-1.16679	11.9699
001-047_T0_COL_LP_5p_N1__CTGCTGTCAGAGCCAA-1	-1.34838	11.9117
001-047_T0_COL_LP_5p_N1__AGGCCGTAGGGTGTGT-1	0.0317553	12.6889
001-047_T0_COL_LP_5p_N1__CTAACTTTCTCTGCTG-1	-0.498818	12.1636
001-047_T0_COL_LP_5p_N1__GTGTTAGTCGGTTAAC-1	-1.35552	10.9782
001-047_T0_COL_LP_5p_N1__TTCTTAGTCACAGGCC-1	-0.185309	12.7223
001-047_T0_COL_LP_5p_N1__TCAACGACATCGTCGG-1	0.266254	12.6084
001-047_T0_COL_LP_5p_N1__GTTCTCGGTCCGTGAC-1	-1.77421	12.1106
001-047_T0_COL_LP_5p_N1__AGATCTGGTCGTGGCT-1	-1.30126	12.5857
001-047_T0_COL_LP_5p_N1__TTGAACGGTGTGTGCC-1	-0.912811	11.078
001-047_T0_COL_LP_5p_N1__AGCTCCTGTCGGCATC-1	-0.680785	12.4917
001-047_T0_COL_LP_5p_N1__GACGGCTTCACGACTA-1	-0.433854	10.8809
001-047_T0_COL_LP_5p_N1__AAAGCAAAGTCGCCGT-1	-1.31609	13.2553
001-047_T0_COL_LP_5p_N1__TGGACGCAGTACATGA-1	-0.976452	10.9946
001-047_T0_COL_LP_5p_N1__TACCTATTCGCTGATA-1	-1.90472	11.5856
001-047_T0_COL_LP_5p_N1__TTGCCGTTCCTGCTTG-1	-1.44582	12.8026
001-047_T0_COL_LP_5p_N1__CGATTGACATCGACGC-1	-0.3634	11.1403
001-047_T0_COL_LP_5p_N1__GACTACAAGTGTCTCA-1	-0.80585	10.8656
001-047_T0_COL_LP_5p_N1__TCAGCTCAGGATGCGT-1	-2.30059	12.3998
001-047_T0_COL_LP_5p_N1__TTTGGTTCAGCCAATT-1	-2.61122	12.2759
001-047_T0_COL_LP_5p_N1__CTAGCCTTCAACGAAA-1	-0.837063	11.0901
001-047_T0_COL_LP_5p_N1__CAGTAACCAATGAAAC-1	-1.3147	10.7856
001-047_T0_COL_LP_5p_N1__CAGCATACATTCACTT-1	-0.496558	11.8747
001-047_T0_COL_LP_5p_N1__CACAAACCAAGCCGCT-1	-1.10605	12.9506
001-047_T0_COL_LP_5p_N1__GGCGTGTCAAGTCTAC-1	-1.31684	12.089
001-047_T0_COL_LP_5p_N1__GGGAGATTCTCGCATC-1	-1.55116	10.7813
001-047_T0_COL_LP_5p_N1__CCTCAGTTCGACGGAA-1	-0.884596	12.5312
001-047_T0_COL_LP_5p_N1__TGGTTCCGTCGGATCC-1	-0.567394	11.1582
001-047_T0_COL_LP_5p_N1__AACTTTCGTCAGCTAT-1	-1.08166	10.9126
001-047_T0_COL_LP_5p_N1__TGAAAGAGTTCACCTC-1	-1.44582	13.1378
001-047_T0_COL_LP_5p_N1__GCACTCTGTACCATCA-1	-0.835534	11.8374
001-047_T0_COL_LP_5p_N1__AGCGGTCTCCAATGGT-1	-0.455131	11.0326
001-047_T0_COL_LP_5p_N1__GCGCAGTCATCGATTG-1	-1.51354	11.6786
001-047_T0_COL_LP_5p_N1__AACTTTCCAATGGACG-1	-0.621286	10.8759
001-047_T0_COL_LP_5p_N1__CGATTGATCCGGGTGT-1	-0.863838	10.6332
001-047_T0_COL_LP_5p_N1__CCGGGATGTAGCTAAA-1	0.312384	11.7302
001-047_T0_COL_LP_5p_N1__GCTGCAGAGCGTTTAC-1	-1.68231	12.0848
001-047_T0_COL_LP_5p_N1__CAGAATCAGCAGCCTC-1	-0.384663	11.065
001-047_T0_COL_LP_5p_N1__CTCGAGGGTGCTTCTC-1	0.0407483	11.1422
001-047_T0_COL_LP_5p_N1__GTGTGCGAGACACTAA-1	-2.26104	12.5284
001-047_T0_COL_LP_5p_N1__TCATTTGGTATAGTAG-1	-0.388133	12.1863
001-047_T0_COL_LP_5p_N1__CGTCACTGTCATGCCG-1	-0.546112	11.713
001-047_T0_COL_LP_5p_N1__TTCGAAGAGTGGCACA-1	-1.23563	11.2408
001-047_T0_COL_LP_5p_N1__CCTAAAGCATATGAGA-1	-0.740018	11.8546
001-047_T0_COL_LP_5p_N1__CCTTACGAGCTGCCCA-1	-1.21755	11.2898
001-047_T0_COL_LP_5p_N1__CAAGGCCCACAGCGTC-1	-2.27271	12.3627
001-047_T0_COL_LP_5p_N1__TCAACGACAATAGCAA-1	-0.254073	12.5897
001-047_T0_COL_LP_5p_N1__AGACGTTGTGAGGGAG-1	-1.40422	12.248
001-047_T0_COL_LP_5p_N1__CTACCCATCTTACCTA-1	-0.685996	11.1182
001-047_T0_COL_LP_5p_N1__GATGCTAAGTGGTCCC-1	-0.759372	12.8228
001-047_T0_COL_LP_5p_N1__GTACTTTTCAGCGACC-1	-1.07074	12.2042
001-047_T0_COL_LP_5p_N1__TCTGGAAGTCCGAGTC-1	-1.39766	11.976
001-047_T0_COL_LP_5p_N1__GACAGAGTCTCGCTTG-1	-1.27514	12.3566
001-047_T0_COL_LP_5p_N1__GACAGAGGTGGCTCCA-1	-0.31225	11.4254
001-047_T0_COL_LP_5p_N1__CGCTGGAGTGATGATA-1	-0.542902	11.0686
001-047_T0_COL_LP_5p_N1__CAGAGAGCACAGGCCT-1	-0.289184	11.8094
001-047_T0_COL_LP_5p_N1__CTAGTGACACCATCCT-1	-0.397278	12.4881
001-047_T0_COL_LP_5p_N1__ATCCGAATCGTTTGCC-1	-0.0783057	11.1652
001-047_T0_COL_LP_5p_N1__AAATGCCCATACCATG-1	-1.43295	11.2662
001-047_T0_COL_LP_5p_N1__AAACCTGCAAACGTGG-1	-0.750607	12.1839
001-047_T0_COL_LP_5p_N1__AGGGTGAGTGCCTGTG-1	-0.971128	11.6683
001-047_T0_COL_LP_5p_N1__GTTACAGAGGGCACTA-1	-0.0100779	10.8385
001-047_T0_COL_LP_5p_N1__GCCAAATGTATGAATG-1	-1.48364	11.9248
001-047_T0_COL_LP_5p_N1__TGCCCTACATAAGACA-1	-0.780793	11.0423
001-047_T0_COL_LP_5p_N1__AACCGCGCACACAGAG-1	-0.61055	11.9482
001-047_T0_COL_LP_5p_N1__GACTGCGTCATGTGGT-1	-0.325283	11.0482
001-047_T0_COL_LP_5p_N1__GTGTGCGTCAGAAATG-1	-0.283539	12.8941
001-047_T0_COL_LP_5p_N1__CTTGGCTCATCCTAGA-1	-0.0210601	11.2159
001-047_T0_COL_LP_5p_N1__TCAGATGAGGCTAGGT-1	-0.598962	12.6718
001-047_T0_COL_LP_5p_N1__GCTGGGTTCTTTCCTC-1	-0.66083	11.9852
001-047_T0_COL_LP_5p_N1__AGAGCTTAGTATCTCG-1	-2.01504	11.8875
001-047_T0_COL_LP_5p_N1__TGGCCAGTCACTGGGC-1	-0.839664	12.2493
001-047_T0_COL_LP_5p_N1__GCAGTTATCCGCAGTG-1	-0.192881	12.8483
001-047_T0_COL_LP_5p_N1__TGCTACCTCGTAGATC-1	-0.516926	12.561
001-047_T0_COL_LP_5p_N1__GGCAATTCAATCAGAA-1	-0.688905	12.9568
001-047_T0_COL_LP_5p_N1__AACTGGTCACATGTGT-1	0.269559	11.2394
001-047_T0_COL_LP_5p_N1__TGAGCCGGTTATCGGT-1	-1.17035	10.8937
001-047_T0_COL_LP_5p_N1__TCGTAGAGTTGAACTC-1	-1.42483	12.294
001-047_T0_COL_LP_5p_N1__CCTTCCCAGTTGTAGA-1	-0.88992	11.0358
001-047_T0_COL_LP_5p_N1__CAAGGCCTCATTTGGG-1	0.25653	11.1981
001-047_T0_COL_LP_5p_N1__CAACTAGAGTGTTAGA-1	0.73874	11.714
001-047_T0_COL_LP_5p_N1__GTGAAGGTCGCCTGTT-1	-0.86921	12.7188
001-047_T0_COL_LP_5p_N1__CACAAACAGTCGTACT-1	-1.05282	12.0883
001-047_T0_COL_LP_5p_N1__GGACAGACATCCGCGA-1	-0.392808	11.0388
001-047_T0_COL_LP_5p_N1__GTGAAGGAGGTAGCTG-1	-0.492359	11.3223
001-047_T0_COL_LP_5p_N1__AGCGTCGAGGTGATAT-1	-2.05079	13.391
001-047_T0_COL_LP_5p_N1__GCTGGGTAGGGATGGG-1	-0.0232715	12.8826
001-047_T0_COL_LP_5p_N1__CGGACTGGTTAAAGTG-1	-1.71301	11.8904
001-047_T0_COL_LP_5p_N1__TCATTTGAGGTAAACT-1	-0.866804	12.9856
001-047_T0_COL_LP_5p_N1__CATTATCAGGCAGTCA-1	-0.0124551	10.9842
001-047_T0_COL_LP_5p_N1__ACTTACTTCGTGGGAA-1	-1.38996	12.4543
001-047_T0_COL_LP_5p_N1__CACTCCACACGGATAG-1	-1.03341	12.0522
001-047_T0_COL_LP_5p_N1__GGAGCAAGTCAAAGAT-1	-1.47804	13.304
001-047_T0_COL_LP_5p_N1__AGACGTTTCGAGAACG-1	-0.682763	11.8542
001-047_T0_COL_LP_5p_N1__CAAGATCGTTCCCGAG-1	-1.4698	11.0076
001-047_T0_COL_LP_5p_N1__TGTGGTAGTATATCCG-1	-1.12162	11.4602
001-047_T0_COL_LP_5p_N1__AACTGGTGTTAAGTAG-1	-1.83067	11.9815
001-047_T0_COL_LP_5p_N1__CCCAATCGTTCTGAAC-1	-0.46881	12.542
001-047_T0_COL_LP_5p_N1__ACCTTTAAGCGGCTTC-1	-2.22568	13.2336
001-047_T0_COL_LP_5p_N1__AGGCCGTGTACGCACC-1	-0.595249	11.6544
001-047_T0_COL_LP_5p_N1__ACCTTTAAGCACCGCT-1	-1.27631	11.9263
001-047_T0_COL_LP_5p_N1__CTCGGAGTCCAAACTG-1	-1.05153	11.8411
001-047_T0_COL_LP_5p_N1__TTAACTCAGCGTCTAT-1	-0.569274	12.1417
001-047_T0_COL_LP_5p_N1__ACCCACTGTAAGGGAA-1	-0.120764	11.8493
001-047_T0_COL_LP_5p_N1__CCTCTGACATCTCGCT-1	-0.786688	12.6411
001-047_T0_COL_LP_5p_N1__GGGACCTCATCGGACC-1	-0.904904	12.6173
001-047_T0_COL_LP_5p_N1__ACTGAGTCACTGAAGG-1	-1.02918	12.0639
001-047_T0_COL_LP_5p_N1__GAATGAATCACGGTTA-1	-0.87907	10.8349
001-047_T0_COL_LP_5p_N1__CTGATAGTCGATGAGG-1	-1.08817	13.3191
001-047_T0_COL_LP_5p_N1__ATAGACCTCGGAGCAA-1	-0.409869	11.3
001-047_T0_COL_LP_5p_N1__TCGTAGAAGTCCATAC-1	-1.52996	12.3144
001-047_T0_COL_LP_5p_N1__GAGTCCGCAGTCGATT-1	-1.66125	11.976
001-047_T0_COL_LP_5p_N1__CTTAGGAAGAGTTGGC-1	-0.783016	11.1005
001-047_T0_COL_LP_5p_N1__CAGTAACAGATGCGAC-1	-0.862395	10.91
001-047_T0_COL_LP_5p_N1__ATCCGAAAGCCACTAT-1	-0.841458	13.0338
001-047_T0_COL_LP_5p_N1__GGGCACTCACTATCTT-1	-0.655324	10.7054
001-047_T0_COL_LP_5p_N1__TACGGGCCAGCTGTTA-1	-1.57735	12.5523
001-047_T0_COL_LP_5p_N1__CACAAACTCAGGCAAG-1	-1.41101	11.1461
001-047_T0_COL_LP_5p_N1__AACACGTGTTCCGGCA-1	-1.1293	11.8174
001-047_T0_COL_LP_5p_N1__TTCCCAGAGCTAGTGG-1	-0.898168	11.9239
001-047_T0_COL_LP_5p_N1__CACAGTAAGGGATACC-1	-1.04111	12.1731
001-047_T0_COL_LP_5p_N1__AGATCTGAGACGCTTT-1	-0.879124	12.3044
001-047_T0_COL_LP_5p_N1__TCAGGTAGTAGATTAG-1	-0.649431	10.6821
001-047_T0_COL_LP_5p_N1__AATCGGTGTGTTCGAT-1	-1.05484	12.1453
001-047_T0_COL_LP_5p_N1__AGAATAGGTCGCTTTC-1	-1.47665	12.0364
001-047_T0_COL_LP_5p_N1__CACCAGGTCGGGAGTA-1	-2.01418	11.7568
001-047_T0_COL_LP_5p_N1__AGAGCGAAGCGCTTAT-1	-0.102876	12.0846
001-047_T0_COL_LP_5p_N1__GTGCAGCAGATAGGAG-1	-1.46968	11.9009
001-047_T0_COL_LP_5p_N1__GTTACAGTCGCCAGCA-1	-2.1762	12.5794
001-047_T0_COL_LP_5p_N1__CGTCCATGTCAGCTAT-1	-1.83445	11.8432
001-047_T0_COL_LP_5p_N1__ACGTCAAAGCGTTGCC-1	-0.702528	12.4509
001-047_T0_COL_LP_5p_N1__TAAGTGCGTTCCACTC-1	-1.23259	12.2054
001-047_T0_COL_LP_5p_N1__AAACGGGGTTATGTGC-1	-0.609581	10.9544
001-047_T0_COL_LP_5p_N1__GCGGGTTTCGATGAGG-1	0.0497841	11.1947
001-047_T0_COL_LP_5p_N1__ACGCCGAGTCTCATCC-1	-0.992916	11.1511
001-047_T0_COL_LP_5p_N1__AGCGTCGAGATCGGGT-1	-1.5819	12.7691
001-047_T0_COL_LP_5p_N1__CACATTTAGAAACGCC-1	-1.30381	12.2441
001-047_T0_COL_LP_5p_N1__ACAGCCGCAAAGTCAA-1	-1.00499	12.6222
001-047_T0_COL_LP_5p_N1__TCTGGAAGTAGCGTGA-1	-1.71018	11.9214
001-047_T0_COL_LP_5p_N1__CTTCTCTTCATTGCCC-1	-0.266607	12.0247
001-047_T0_COL_LP_5p_N1__TCAGGTACAGAGTGTG-1	-0.743868	10.9907
001-047_T0_COL_LP_5p_N1__CTTTGCGGTTAAGGGC-1	-0.667086	11.9942
001-047_T0_COL_LP_5p_N1__GCAGCCACACCTGGTG-1	-2.12343	13.0295
001-047_T0_COL_LP_5p_N1__ACAGCTAGTCATATGC-1	-0.0364204	11.3694
001-047_T0_COL_LP_5p_N1__ACTGAGTCACAAGACG-1	-0.0896095	10.9871
001-047_T0_COL_LP_5p_N1__TTAGGACAGGTGGGTT-1	-1.05665	11.4047
001-047_T0_COL_LP_5p_N1__CGATCGGGTACGACCC-1	-1.58159	12.6119
001-047_T0_COL_LP_5p_N1__CGCCAAGCACTGTGTA-1	-1.65599	12.2034
001-047_T0_COL_LP_5p_N1__TTGAACGAGTGGGTTG-1	-0.624268	10.7796
001-047_T0_COL_LP_5p_N1__GTAACGTTCTATCGCC-1	-1.10977	12.6766
001-047_T0_COL_LP_5p_N1__GCACTCTAGCACACAG-1	-0.426043	11.9752
001-047_T0_COL_LP_5p_N1__TGGTTAGAGACAAGCC-1	-1.14429	11.733
001-047_T0_COL_LP_5p_N1__AATCGGTCAAGAAAGG-1	-1.1006	12.7972
001-047_T0_COL_LP_5p_N1__AACACGTCATTAGCCA-1	-0.169265	13.5472
001-047_T0_COL_LP_5p_N1__AGTGTCAAGAAACGAG-1	-1.42408	11.818
001-047_T0_COL_LP_5p_N1__GATCGCGAGGAGCGTT-1	-1.18848	11.1
001-047_T0_COL_LP_5p_N1__CACAAACCATGCTGGC-1	-0.681092	11.3073
001-047_T0_COL_LP_5p_N1__AGAGCGAGTCAGAGGT-1	-1.16724	11.0182
001-047_T0_COL_LP_5p_N1__GACTACACAAACGCGA-1	-1.77604	12.1498
001-047_T0_COL_LP_5p_N1__ACCAGTAAGTACGCCC-1	-1.10788	12.2201
001-047_T0_COL_LP_5p_N1__TGGTTCCCAGCTGTTA-1	-1.10553	10.6038
001-047_T0_COL_LP_5p_N1__TTGGAACTCCGTTGCT-1	-1.1438	10.9618
001-047_T0_COL_LP_5p_N1__CTCAGAAGTTAAAGTG-1	-0.883626	12.0635
001-047_T0_COL_LP_5p_N1__ATCCGAATCGCGTAGC-1	-0.674654	10.8754
001-047_T0_COL_LP_5p_N1__AGTGTCATCTATCGCC-1	-1.49851	11.5714
001-047_T0_COL_LP_5p_N1__CACCTTGGTAGCACGA-1	-1.68711	11.6917
001-047_T0_COL_LP_5p_N1__TTGACTTAGAATCTCC-1	-0.858615	10.8331
001-047_T0_COL_LP_5p_N1__CTACCCATCAAACAAG-1	0.301947	13.2968
001-047_T0_COL_LP_5p_N1__GATCGATTCAACCATG-1	-0.103127	12.0536
001-047_T0_COL_LP_5p_N1__CCTAGCTAGAAACCAT-1	-0.72813	11.0006
001-047_T0_COL_LP_5p_N1__TGCACCTTCTTTAGTC-1	-0.927381	10.9337
001-047_T0_COL_LP_5p_N1__TCCCGATTCACAACGT-1	-0.900219	12.0177
001-047_T0_COL_LP_5p_N1__TGGACGCTCCACGAAT-1	-2.22364	12.7252
001-047_T0_COL_LP_5p_N1__TGGGAAGCAGAGTGTG-1	-1.48716	12.1186
001-047_T0_COL_LP_5p_N1__GACACGCGTCAGATAA-1	-1.02929	10.9482
001-047_T0_COL_LP_5p_N1__GGAGCAACAGCTGCAC-1	-0.855481	11.7508
001-047_T0_COL_LP_5p_N1__CTCGTACCAACACCCG-1	-1.41483	10.8516
001-047_T0_COL_LP_5p_N1__CGTGTCTTCCTCAATT-1	-1.3965	12.4442
001-047_T0_COL_LP_5p_N1__TGAGAGGCAATGACCT-1	-0.0861069	12.0061
001-047_T0_COL_LP_5p_N1__TGCACCTAGTATGACA-1	-1.85638	12.414
001-047_T0_COL_LP_5p_N1__AAAGTAGGTCGATTGT-1	-0.336865	10.9729
001-047_T0_COL_LP_5p_N1__TACTTACAGATCTGCT-1	-1.60395	12.0549
001-047_T0_COL_LP_5p_N1__TGGGCGTTCGCCCTTA-1	-0.469382	13.6815
001-047_T0_COL_LP_5p_N1__ATGTGTGCATCCCACT-1	-1.13782	13.021
001-047_T0_COL_LP_5p_N1__CTCGTCAGTCCGACGT-1	-1.73723	12.0234
001-047_T0_COL_LP_5p_N1__GACGCGTCAGGGTATG-1	-1.58552	11.6686
001-047_T0_COL_LP_5p_N1__CGTCACTAGTGTCCCG-1	-1.66487	12.2503
001-047_T0_COL_LP_5p_N1__AACGTTGTCCATTCTA-1	-0.518931	10.6386
001-047_T0_COL_LP_5p_N1__CACATAGCACATTAGC-1	-1.45574	12.2434
001-047_T0_COL_LP_5p_N1__ACCAGTAAGGGTTTCT-1	-0.783759	11.0753
001-047_T0_COL_LP_5p_N1__TGCGTGGGTCGCATAT-1	-0.550694	11.9252
001-047_T0_COL_LP_5p_N1__CTTAACTCAGTTCATG-1	-0.276748	11.035
001-047_T0_COL_LP_5p_N1__TACGGTACAAGTTAAG-1	-2.04268	12.5604
001-047_T0_COL_LP_5p_N1__GGTGTTAAGGTGATAT-1	-1.20944	11.6876
001-047_T0_COL_LP_5p_N1__AAATGCCGTCTTCTCG-1	-0.59608	11.0787
001-047_T0_COL_LP_5p_N1__CAGTAACCACCAACCG-1	-1.26361	11.3532
001-047_T0_COL_LP_5p_N1__CAGCTAAAGGGATGGG-1	-0.768552	11.0226
001-047_T0_COL_LP_5p_N1__ATAAGAGTCCGTTGCT-1	-0.0409826	12.0813
001-047_T0_COL_LP_5p_N1__CTGTTTATCCATGAAC-1	-1.59921	12.2825
001-047_T0_COL_LP_5p_N1__CCTCAGTAGATAGCAT-1	-1.28585	11.9576
001-047_T0_COL_LP_5p_N1__TTGCCGTCACCCAGTG-1	-0.850776	10.9123
001-047_T0_COL_LP_5p_N1__ATGCGATAGCCATCGC-1	-1.76709	11.9582
001-047_T0_COL_LP_5p_N1__CGATGTATCTTGCAAG-1	-0.793794	12.5985
001-047_T0_COL_LP_5p_N1__TCAGCAACACCCAGTG-1	-0.271005	11.0864
001-047_T0_COL_LP_5p_N1__GCGCAACGTAAATGAC-1	-0.897252	10.9593
001-047_T0_COL_LP_5p_N1__CGATCGGAGGAACTGC-1	-0.787234	12.0118
001-047_T0_COL_LP_5p_N1__TTCGAAGAGTCTTGCA-1	-1.0426	12.7997
001-047_T0_COL_LP_5p_N1__CAAGAAAAGGCCCTTG-1	-0.216112	12.105
001-047_T0_COL_LP_5p_N1__ACACTGATCGCCTGTT-1	-0.435833	12.6666
001-047_T0_COL_LP_5p_N1__TTAGGCAAGGGCATGT-1	-0.460423	11.0769
001-047_T0_COL_LP_5p_N1__CTTAGGAGTCGATTGT-1	-0.905103	12.0822
001-047_T0_COL_LP_5p_N1__ACGAGGATCTCGAGTA-1	-0.00746879	11.3955
001-047_T0_COL_LP_5p_N1__CTGATCCCATCCCATC-1	-1.06725	11.7716
001-047_T0_COL_LP_5p_N1__ATCGAGTAGGGAGTAA-1	-0.455266	10.8042
001-047_T0_COL_LP_5p_N1__GATCGATGTATCTGCA-1	-0.557114	10.9956
001-047_T0_COL_LP_5p_N1__CGGACACAGCCGTCGT-1	0.278847	11.3262
001-047_T0_COL_LP_5p_N1__TGGCTGGAGTGCGTGA-1	-1.90523	12.2463
001-047_T0_COL_LP_5p_N1__ACGATACAGTGTACCT-1	-1.01143	10.6366
001-047_T0_COL_LP_5p_N1__AGCGTCGCAAGCCTAT-1	-1.23139	13.0746
001-047_T0_COL_LP_5p_N1__CATGCCTCATGGTAGG-1	-1.72103	11.7305
001-047_T0_COL_LP_5p_N1__AGGCCACAGCGTTCCG-1	0.236222	11.0558
001-047_T0_COL_LP_5p_N1__GCTTGAATCCTTCAAT-1	-2.19052	11.6035
001-047_T0_COL_LP_5p_N1__GCCTCTAGTAGCTCCG-1	-0.866291	10.6927
001-047_T0_COL_LP_5p_N1__AGTCTTTTCTATGTGG-1	-0.575572	12.5264
001-047_T0_COL_LP_5p_N1__CGTTGGGTCCGAGCCA-1	-2.2291	12.1346
001-047_T0_COL_LP_5p_N1__ACCTTTAGTTACGGAG-1	0.158242	11.2138
001-047_T0_COL_LP_5p_N1__GGATGTTCAAAGCGGT-1	-0.809117	12.2943
001-047_T0_COL_LP_5p_N1__TCATTTGTCTGCAAGT-1	-1.02537	10.6986
001-047_T0_COL_LP_5p_N1__ATTATCCAGAACAATC-1	-0.370743	11.0059
001-047_T0_COL_LP_5p_N1__ACCGTAAGTTGGTGGA-1	-0.212687	12.6664
001-047_T0_COL_LP_5p_N1__TTCCCAGAGAGGTACC-1	-1.53046	12.1977
001-047_T0_COL_LP_5p_N1__TTAACTCCACTGTCGG-1	-1.95609	12.5532
001-047_T0_COL_LP_5p_N1__ACTGAGTGTCGAACAG-1	-0.162913	12.6205
001-047_T0_COL_LP_5p_N1__CTCCTAGGTGGCAAAC-1	-1.37261	12.4411
001-047_T0_COL_LP_5p_N1__GCCAAATAGGCATGGT-1	-0.684821	12.9756
001-047_T0_COL_LP_5p_N1__GCGCCAAGTATCACCA-1	-1.24998	12.6675
001-047_T0_COL_LP_5p_N1__AGAGTGGAGTACTTGC-1	-1.75242	12.4705
001-047_T0_COL_LP_5p_N1__GATCGTAGTTCCACAA-1	-1.29039	10.7401
001-047_T0_COL_LP_5p_N1__CCACGGAAGCAACGGT-1	-1.04161	12.562
001-047_T0_COL_LP_5p_N1__CAAGGCCAGTAGCCGA-1	-0.21302	13.1305
001-047_T0_COL_LP_5p_N1__GTACGTACAGCTGTTA-1	-0.771172	13.0939
001-047_T0_COL_LP_5p_N1__CAGTAACAGTACGTAA-1	-1.20566	10.6887
001-047_T0_COL_LP_5p_N1__CTACGTCGTCAGTGGA-1	-1.55449	12.0654
001-047_T0_COL_LP_5p_N1__CTGCGGATCGCGCCAA-1	-0.978826	12.9052
001-047_T0_COL_LP_5p_N1__AGCGGTCCACGACTCG-1	-0.49956	12.2717
001-047_T0_COL_LP_5p_N1__AACCGCGCACCTCGGA-1	-1.00863	11.0731
001-047_T0_COL_LP_5p_N1__ACTTTCACAGTCACTA-1	-1.43421	12.2056
001-047_T0_COL_LP_5p_N1__CTCTGGTTCCGTCATC-1	-1.16954	11.9047
001-047_T0_COL_LP_5p_N1__ATAGACCGTGGCCCTA-1	-2.27241	11.6958
001-047_T0_COL_LP_5p_N1__ACGTCAAGTCGTGGCT-1	-1.27778	11.9608
001-047_T0_COL_LP_5p_N1__TTAGTTCAGATCTGCT-1	0.717133	11.2255
001-047_T0_COL_LP_5p_N1__ACTGAGTGTACAAGTA-1	-0.203392	10.9238
001-047_T0_COL_LP_5p_N1__TCCACACCAGAAGCAC-1	-0.880925	10.816
001-047_T0_COL_LP_5p_N1__TCGTACCCACAAGCCC-1	-1.23815	11.5955
001-047_T0_COL_LP_5p_N1__CAAGGCCGTGTAAGTA-1	-0.732356	12.6092
001-047_T0_COL_LP_5p_N1__GTAGTCAGTAATTGGA-1	-2.35688	11.7469
001-047_T0_COL_LP_5p_N1__CGCGTTTGTGATAAGT-1	-0.309619	11.1758
001-047_T0_COL_LP_5p_N1__TAGGCATTCACAAACC-1	-1.85923	11.7396
001-047_T0_COL_LP_5p_N1__CATCCACAGATGTGGC-1	-0.9277	11.307
001-047_T0_COL_LP_5p_N1__CCATGTCAGATGCCTT-1	-0.833229	11.0781
001-047_T0_COL_LP_5p_N1__ATGTGTGCACCGGAAA-1	-1.15273	10.8565
001-047_T0_COL_LP_5p_N1__CACACAAGTTATCACG-1	0.420695	11.7212
001-047_T0_COL_LP_5p_N1__CCGGGATCAACAACCT-1	-0.546072	12.2501
001-047_T0_COL_LP_5p_N1__ATCCACCTCGTGGGAA-1	-0.242585	11.1504
001-047_T0_COL_LP_5p_N1__AGGTCATTCGTTACGA-1	-1.13746	11.8925
001-047_T0_COL_LP_5p_N1__TGACGGCGTACTCTCC-1	-0.356302	12.3647
001-047_T0_COL_LP_5p_N1__GCATGATCAGCTGTGC-1	-0.00863046	11.3239
001-047_T0_COL_LP_5p_N1__TCGCGAGAGCGTTGCC-1	-1.3071	12.17
001-047_T0_COL_LP_5p_N1__GCCTCTAGTTAAGAAC-1	-0.724164	11.0896
001-047_T0_COL_LP_5p_N1__AGCATACAGCTGTTCA-1	-1.28571	11.1166
001-047_T0_COL_LP_5p_N1__CTGAAACAGGCAGGTT-1	0.640354	11.791
001-047_T0_COL_LP_5p_N1__CGGACGTAGAGGACGG-1	-0.960671	12.0783
001-047_T0_COL_LP_5p_N1__GATCGATAGCAGGCTA-1	-0.391654	10.951
001-047_T0_COL_LP_5p_N1__GTCTTCGAGTGGCACA-1	-2.01929	12.0747
001-047_T0_COL_LP_5p_N1__GGCGACTAGCGATGAC-1	-0.132186	11.0328
001-047_T0_COL_LP_5p_N1__ATTTCTGCAGATTGCT-1	-0.691188	10.9567
001-047_T0_COL_LP_5p_N1__CAGTCCTAGCACACAG-1	-1.26193	10.9515
001-047_T0_COL_LP_5p_N1__TGCGGGTAGGTAGCCA-1	-0.774768	11.6983
001-047_T0_COL_LP_5p_N1__ATGTGTGGTAGGGACT-1	-1.03771	10.8991
001-047_T0_COL_LP_5p_N1__GTGCTTCTCCCATTAT-1	-1.38468	12.5291
001-047_T0_COL_LP_5p_N1__AGCGGTCGTCAGAAGC-1	-1.34199	12.1877
001-047_T0_COL_LP_5p_N1__GGTATTGTCAACCAAC-1	-0.861859	11.0547
001-047_T0_COL_LP_5p_N1__ATTATCCAGCGAGAAA-1	-0.186915	11.2667
001-047_T0_COL_LP_5p_N1__AGCATACTCTATCCTA-1	0.133142	12.6034
001-047_T0_COL_LP_5p_N1__GTGCAGCAGTACACCT-1	-1.45775	11.8213
001-047_T0_COL_LP_5p_N1__CGTCCATAGAAAGTGG-1	-0.858695	10.7992
001-047_T0_COL_LP_5p_N1__ACTATCTCATGCTGGC-1	-0.813262	11.013
001-047_T0_COL_LP_5p_N1__CGGACACCAATGGAGC-1	-1.54439	11.9208
001-047_T0_COL_LP_5p_N1__CCGTTCAAGAGTAATC-1	-0.288404	12.0939
001-047_T0_COL_LP_5p_N1__GACCAATCAACTGGCC-1	-0.862452	12.8248
001-047_T0_COL_LP_5p_N1__TCGGTAACATTTGCCC-1	-1.25205	11.0532
001-047_T0_COL_LP_5p_N1__CTGTGCTGTCTTGTCC-1	-0.698302	11.0086
001-047_T0_COL_LP_5p_N1__GAATGAACAGTATCTG-1	-0.589031	10.9544
001-047_T0_COL_LP_5p_N1__TCTGAGAAGCTGCAAG-1	-1.01468	12.4549
001-047_T0_COL_LP_5p_N1__AGCTCCTCAAAGGAAG-1	0.0471018	11.1474
001-047_T0_COL_LP_5p_N1__ACTGTCCAGTGGTCCC-1	-0.24384	12.561
001-047_T0_COL_LP_5p_N1__GAACATCTCGCAAGCC-1	0.138873	13.1161
001-047_T0_COL_LP_5p_N1__TGGACGCAGGCTCATT-1	-0.598783	10.4659
001-047_T0_COL_LP_5p_N1__GGTATTGGTGCACCAC-1	-1.21752	11.2235
001-047_T0_COL_LP_5p_N1__TGAAAGAAGTGCAAGC-1	-0.460432	12.1408
001-047_T0_COL_LP_5p_N1__CTTGGCTCATGCCACG-1	-1.81892	11.5823
001-047_T0_COL_LP_5p_N1__CAAGTTGGTCACCTAA-1	-1.06023	10.7591
001-047_T0_COL_LP_5p_N1__GTTAAGCTCGCACTCT-1	-0.480791	10.6932
001-047_T0_COL_LP_5p_N1__GGCTGGTCAGCCTTTC-1	-0.704617	12.7479
001-047_T0_COL_LP_5p_N1__CCTTCGATCTCAACTT-1	-1.28729	12.8869
001-047_T0_COL_LP_5p_N1__CCCAATCCATGCAACT-1	-0.727734	12.2973
001-047_T0_COL_LP_5p_N1__TGCGTGGAGTTTAGGA-1	-1.2148	11.8145
001-047_T0_COL_LP_5p_N1__ACTGAGTCAATCTGCA-1	-1.01891	12.0801
001-047_T0_COL_LP_5p_N1__CTCGAGGTCCACGTTC-1	-0.525828	12.06
001-047_T0_COL_LP_5p_N1__GATGAGGGTATGAAAC-1	-0.433091	10.8486
001-047_T0_COL_LP_5p_N1__GAACCTACAGGATTGG-1	-0.490909	11.8561
001-047_T0_COL_LP_5p_N1__GCTGCTTTCTGCTTGC-1	-0.985693	10.9122
001-047_T0_COL_LP_5p_N1__CGAATGTTCTCTGAGA-1	-0.589102	11.0891
001-047_T0_COL_LP_5p_N1__GATGCTAGTCTAGCCG-1	-0.0650197	13.6746
001-047_T0_COL_LP_5p_N1__CGGCTAGTCTTCGGTC-1	-0.986849	11.2041
001-047_T0_COL_LP_5p_N1__ATCATGGTCCTCGCAT-1	-1.19778	11.0404
001-047_T0_COL_LP_5p_N1__AGCGTATTCACAATGC-1	-0.874891	10.9116
001-047_T0_COL_LP_5p_N1__GAAGCAGAGCCCAACC-1	-1.74181	11.4243
001-047_T0_COL_LP_5p_N1__AGGTCCGGTCAATGTC-1	-1.62239	12.9661
001-047_T0_COL_LP_5p_N1__TTTGCGCAGTCATGCT-1	-1.21784	12.1394
001-047_T0_COL_LP_5p_N1__TGACGGCCAGGGTATG-1	-0.266376	10.9666
001-047_T0_COL_LP_5p_N1__TCAACGAAGCTAACTC-1	-0.268025	11.1503
001-047_T0_COL_LP_5p_N1__TCAGGTAAGTATTGGA-1	-0.430605	12.4972
001-047_T0_COL_LP_5p_N1__AAGGTTCGTACTCTCC-1	-1.27066	11.6823
001-047_T0_COL_LP_5p_N1__CTGATAGCAGGATTGG-1	-1.22762	12.0694
001-047_T0_COL_LP_5p_N1__CACCTTGTCATTTGGG-1	-1.02226	10.9073
001-047_T0_COL_LP_5p_N1__GGACATTTCAAACGGG-1	-1.38545	12.2094
001-047_T0_COL_LP_5p_N1__GCCAAATAGATCCGAG-1	-0.731217	12.4164
001-047_T0_COL_LP_5p_N1__TCATTTGAGTCATCCA-1	-1.10077	12.4324
001-047_T0_COL_LP_5p_N1__CTCACACCAGTGGAGT-1	-2.41086	12.8782
001-047_T0_COL_LP_5p_N1__TTAGGCACATGTAAGA-1	-0.898854	13.1564
001-047_T0_COL_LP_5p_N1__CACACTCCAATAGAGT-1	-0.0522414	12.689
001-047_T0_COL_LP_5p_N1__CCGTACTGTTTCCACC-1	-1.16921	12.9968
001-047_T0_COL_LP_5p_N1__AGTCTTTGTCTTCTCG-1	0.955958	10.9741
001-047_T0_COL_LP_5p_N1__CGGCTAGTCTTGCATT-1	-2.6405	12.8499
001-047_T0_COL_LP_5p_N1__GCTGCGAAGACTAGGC-1	-0.828495	12.0428
001-047_T0_COL_LP_5p_N1__ACGCAGCGTCTGATCA-1	-2.16327	11.5792
001-047_T0_COL_LP_5p_N1__ACGGAGACAGATTGCT-1	-1.08917	12.8693
001-047_T0_COL_LP_5p_N1__TCTATTGTCGGATGTT-1	-0.667372	11.8688
001-047_T0_COL_LP_5p_N1__CAGCCGACATCGATTG-1	-0.957764	12.0748
001-047_T0_COL_LP_5p_N1__CAGAGAGCAAGGTTCT-1	-0.722299	11.6252
001-047_T0_COL_LP_5p_N1__GCTGCGACAGATCGGA-1	-1.52762	12.4079
001-047_T0_COL_LP_5p_N1__AGGGATGGTTAAGGGC-1	-0.0865119	11.9193
001-047_T0_COL_LP_5p_N1__AGGGTGACATGGTCTA-1	-0.885028	11.0707
001-047_T0_COL_LP_5p_N1__GGTGTTATCACCCGAG-1	-0.685212	11.9772
001-047_T0_COL_LP_5p_N1__AACTCCCGTAATCACC-1	-1.00819	12.3449
001-047_T0_COL_LP_5p_N1__TACGGGCCATCAGTAC-1	-0.627689	11.0576
001-047_T0_COL_LP_5p_N1__GACAGAGCAACTGGCC-1	-1.05809	11.9218
001-047_T0_COL_LP_5p_N1__GGGTTGCAGAATGTGT-1	-1.29871	11.7682
001-047_T0_COL_LP_5p_N1__ATCTGCCGTCTGCAAT-1	-1.05463	12.2311
001-047_T0_COL_LP_5p_N1__AACACGTGTAGCGCTC-1	-0.292367	13.0179
001-047_T0_COL_LP_5p_N1__AGTGTCACACAGCCCA-1	-0.383673	11.1845
001-047_T0_COL_LP_5p_N1__ATTTCTGAGTCTCCTC-1	-0.752478	12.0354
001-047_T0_COL_LP_5p_N1__GGGCATCAGGGCTTGA-1	-0.368473	12.7058
001-047_T0_COL_LP_5p_N1__CGTAGGCTCAGAGGTG-1	-1.11765	11.0467
001-047_T0_COL_LP_5p_N1__CCGTGGACACTAAGTC-1	-1.30245	10.8375
001-047_T0_COL_LP_5p_N1__TGTATTCCATGCGCAC-1	-0.683469	11.1421
001-047_T0_COL_LP_5p_N1__GCTGGGTCATGCCACG-1	-1.28787	11.6278
001-047_T0_COL_LP_5p_N1__CGAGCACTCATCGCTC-1	-1.01595	13.0024
001-047_T0_COL_LP_5p_N1__GCGAGAACAGCAGTTT-1	-0.253942	11.1323
001-047_T0_COL_LP_5p_N1__CTCTAATTCATGTGGT-1	-1.03561	12.0714
001-047_T0_COL_LP_5p_N1__CATATTCAGTATGACA-1	-1.36316	11.8264
001-047_T0_COL_LP_5p_N1__AGAATAGTCCTGCCAT-1	0.263227	12.8026
001-047_T0_COL_LP_5p_N1__TGTTCCGAGATCTGCT-1	-1.3604	11.9288
001-047_T0_COL_LP_5p_N1__GACGGCTTCTGGAGCC-1	-1.43394	10.6728
001-047_T0_COL_LP_5p_N1__GGGAATGAGGATATAC-1	-0.462895	12.5858
001-047_T0_COL_LP_5p_N1__TGTTCCGTCCCATTTA-1	-1.16204	10.8584
001-047_T0_COL_LP_5p_N1__GCCTCTAAGCGATATA-1	-0.193962	12.3029
001-047_T0_COL_LP_5p_N1__GCTTGAAAGAGGGATA-1	0.104689	11.2079
001-047_T0_COL_LP_5p_N1__GTGCGGTGTTCGAATC-1	-1.08797	11.4096
001-047_T0_COL_LP_5p_N1__AAGCCGCGTCTTCGTC-1	-0.703597	12.5032
001-047_T0_COL_LP_5p_N1__ACACCGGAGAGTAAGG-1	0.178943	11.1756
001-047_T0_COL_LP_5p_N1__CCTCTGATCTGCGACG-1	-0.681377	10.6674
001-047_T0_COL_LP_5p_N1__GGGAATGCATGGATGG-1	-0.0867273	11.4545
001-047_T0_COL_LP_5p_N1__TTTATGCGTAAGCACG-1	-1.34627	12.5223
001-047_T0_COL_LP_5p_N1__CAGCGACAGCTCAACT-1	-1.09781	12.2815
001-047_T0_COL_LP_5p_N1__CCTAAAGGTGATAAAC-1	-0.614078	11.7997
001-047_T0_COL_LP_5p_N1__GCACATAAGACCGGAT-1	-0.578428	11.0929
001-047_T0_COL_LP_5p_N1__CCGTGGACAAACCCAT-1	-0.864588	11.0382
001-047_T0_COL_LP_5p_N1__CCGGTAGCAATGTAAG-1	-0.711757	10.8709
001-047_T0_COL_LP_5p_N1__TGCACCTAGAGCTGCA-1	-1.1092	11.7347
001-047_T0_COL_LP_5p_N1__CCACTACTCGTTACGA-1	-1.29438	10.5637
001-047_T0_COL_LP_5p_N1__CGTCTACAGTAACCCT-1	-1.11556	12.5897
001-047_T0_COL_LP_5p_N1__AGCAGCCTCTCGTATT-1	-1.74457	11.8473
001-047_T0_COL_LP_5p_N1__CAGAATCAGGTGATAT-1	-0.699803	12.1316
001-047_T0_COL_LP_5p_N1__CGATCGGTCAGCACAT-1	-0.509915	12.9845
001-047_T0_COL_LP_5p_N1__GCATGATTCTGTCTCG-1	-0.311053	10.9414
001-047_T0_COL_LP_5p_N1__GATCGATCAAGTTCTG-1	-1.07849	11.9127
001-047_T0_COL_LP_5p_N1__TCTCATACAGTTAACC-1	-1.30131	11.0298
001-047_T0_COL_LP_5p_N1__TGAAAGAGTCTCCACT-1	-0.467713	11.2485
001-047_T0_COL_LP_5p_N1__GGCTCGACATGTAGTC-1	-0.0388889	11.4447
001-047_T0_COL_LP_5p_N1__GTCGGGTGTGCGAAAC-1	-0.865267	12.0154
001-047_T0_COL_LP_5p_N1__ACGAGGAAGAGAGCTC-1	-1.35963	12.3183
001-047_T0_COL_LP_5p_N1__AGCGTATGTTTAGGAA-1	-2.41561	12.1674
001-047_T0_COL_LP_5p_N1__GACTAACTCTGCGGCA-1	-0.364325	12.1475
001-047_T0_COL_LP_5p_N1__CAGGTGCCAAGGACAC-1	-0.442189	11.4578
001-047_T0_COL_LP_5p_N1__GTCAAGTAGATGCCTT-1	-0.626335	12.8404
001-047_T0_COL_LP_5p_N1__AGAGTGGCACTAGTAC-1	-0.344163	11.4052
001-047_T0_COL_LP_5p_N1__GGCGACTCAGGCTCAC-1	-0.809283	10.877
001-047_T0_COL_LP_5p_N1__GCTGCAGAGAGGTTAT-1	-0.204859	12.5737
001-047_T0_COL_LP_5p_N1__GACTGCGGTTGTGGCC-1	-1.09147	12.3864
001-047_T0_COL_LP_5p_N1__CTCGGGAGTAAGGATT-1	-0.943014	10.6269
001-047_T0_COL_LP_5p_N1__AGGGAGTTCTTGTCAT-1	-0.0403567	11.3982
001-047_T0_COL_LP_5p_N1__AGAGCTTGTCTAGCGC-1	-0.801567	13.4363
001-047_T0_COL_LP_5p_N1__GTAGGCCTCCTCGCAT-1	-1.12319	12.5966
001-047_T0_COL_LP_5p_N1__TGGCGCACATCGGAAG-1	-1.07826	10.6961
001-047_T0_COL_LP_5p_N1__TGAGAGGTCCTCGCAT-1	-0.657743	10.8539
001-047_T0_COL_LP_5p_N1__TACACGATCCGCATAA-1	-0.133341	10.6946
001-047_T0_COL_LP_5p_N1__TAAGTGCCAAGCCGTC-1	-0.627225	11.9686
001-047_T0_COL_LP_5p_N1__TTCGGTCTCCTAGTGA-1	0.282762	11.2306
001-047_T0_COL_LP_5p_N1__ACTATCTTCACCACCT-1	-1.59063	10.8061
001-047_T0_COL_LP_5p_N1__CATATGGAGTGGAGAA-1	-1.21889	12.175
001-047_T0_COL_LP_5p_N1__GTCGGGTAGCTACCGC-1	-0.686621	10.8454
001-047_T0_COL_LP_5p_N1__ACGGGCTCATCATCCC-1	-1.04509	11.2018
001-047_T0_COL_LP_5p_N1__CACACAATCTTGAGGT-1	-0.39629	12.93
001-047_T0_COL_LP_5p_N1__AAACGGGAGATGTGTA-1	-0.293563	11.9885
001-047_T0_COL_LP_5p_N1__TAGGCATAGGTCATCT-1	-0.826087	11.8074
001-047_T0_COL_LP_5p_N1__GGAATAAGTAGGCATG-1	0.151872	12.8789
001-047_T0_COL_LP_5p_N1__GAAGCAGAGACCTAGG-1	-2.35057	11.6434
001-047_T0_COL_LP_5p_N1__GAACATCCATCACGTA-1	-0.862397	12.4097
001-047_T0_COL_LP_5p_N1__CCGTTCACAGTCGTGC-1	-1.30662	10.7969
001-047_T0_COL_LP_5p_N1__AACTTTCTCTATCCCG-1	-0.368902	11.0844
001-047_T0_COL_LP_5p_N1__TCTTTCCTCGAGAGCA-1	-2.06539	11.4845
001-047_T0_COL_LP_5p_N1__CGTCAGGGTCCAAGTT-1	-1.21203	11.764
001-047_T0_COL_LP_5p_N1__AGTGAGGCACGGTTTA-1	-1.85698	12.8066
001-047_T0_COL_LP_5p_N1__TCGCGTTTCTGAGTGT-1	-2.42151	12.2407
001-047_T0_COL_LP_5p_N1__ATCATGGCAACACCCG-1	-2.64471	12.1882
001-047_T0_COL_LP_5p_N1__GCGGGTTCATGCTGGC-1	-1.6954	12.305
001-047_T0_COL_LP_5p_N1__TGCCCATTCGTTACAG-1	-0.495677	12.7283
001-047_T0_COL_LP_5p_N1__TATGCCCAGCTGAAAT-1	-0.726343	11.1944
001-047_T0_COL_LP_5p_N1__TTCTCAAAGATCGGGT-1	-2.33131	12.6465
001-047_T0_COL_LP_5p_N1__TTTATGCTCGCCCTTA-1	-0.698533	10.844
001-047_T0_COL_LP_5p_N1__CGGCTAGTCAAAGTAG-1	-0.890648	12.1233
001-047_T0_COL_LP_5p_N1__ACACCGGGTACCGGCT-1	0.684323	11.5129
001-047_T0_COL_LP_5p_N1__CGTCAGGTCAAGCCTA-1	0.11549	10.9806
001-047_T0_COL_LP_5p_N1__ATCATCTCAGTAACGG-1	-0.754398	10.7961
001-047_T0_COL_LP_5p_N1__TAGGCATCAAGAAAGG-1	-0.378605	10.8777
001-047_T0_COL_LP_5p_N1__ACTGAGTTCAAGGCTT-1	-1.54234	10.8114
001-047_T0_COL_LP_5p_N1__AGCCTAACACTGTTAG-1	-0.523349	10.8253
001-047_T0_COL_LP_5p_N1__AAGCCGCCAGGACGTA-1	-0.426991	10.8713
001-047_T0_COL_LP_5p_N1__GGAACTTTCGCAAACT-1	-0.286493	12.3288
001-047_T0_COL_LP_5p_N1__CTTTGCGCATCACGTA-1	-1.04952	12.0341
001-047_T0_COL_LP_5p_N1__CAGGTGCTCTGGCGTG-1	-1.91113	10.6568
001-047_T0_COL_LP_5p_N1__CGGAGCTGTATGAATG-1	-1.26325	12.0106
001-047_T0_COL_LP_5p_N1__GACGTTAAGTTGTCGT-1	-1.20522	12.4916
001-047_T0_COL_LP_5p_N1__GTAGTCAGTTGAGGTG-1	-0.659745	11.1208
001-047_T0_COL_LP_5p_N1__AGCTCCTAGAGTCGGT-1	-0.736892	13.0675
001-047_T0_COL_LP_5p_N1__GGAAAGCGTCTAGCGC-1	-1.48524	10.9216
001-047_T0_COL_LP_5p_N1__CATCAGATCTAACTCT-1	-0.306632	11.8009
001-047_T0_COL_LP_5p_N1__TTTATGCCACAAGTAA-1	-1.66697	12.4033
001-047_T0_COL_LP_5p_N1__ACTGAACCACAAGCCC-1	-1.12285	12.7279
001-047_T0_COL_LP_5p_N1__GCGAGAACAGCCTTTC-1	-2.36831	12.7364
001-047_T0_COL_LP_5p_N1__GGACGTCGTAGGGTAC-1	-0.982028	13.1112
001-047_T0_COL_LP_5p_N1__ACGATGTCAATGGATA-1	-1.62754	12.3208
001-047_T0_COL_LP_5p_N1__CAGCAGCAGTAGCGGT-1	-1.34284	12.1505
001-047_T0_COL_LP_5p_N1__CGTCTACTCACATGCA-1	-0.946441	11.0069
001-047_T0_COL_LP_5p_N1__CATCAAGGTTAAGTAG-1	-0.538717	10.9631
001-047_T0_COL_LP_5p_N1__CAGTAACGTTCCACAA-1	-0.406788	12.6267
001-047_T0_COL_LP_5p_N1__CACACAAGTCCAAGTT-1	-0.84862	11.0224
001-047_T0_COL_LP_5p_N1__CGGAGCTTCACGGTTA-1	-0.626924	10.9898
001-047_T0_COL_LP_5p_N1__TATCTCATCTTGCATT-1	-0.529062	12.3382
001-047_T0_COL_LP_5p_N1__GTTAAGCGTGGACGAT-1	-1.43983	11.6198
001-047_T0_COL_LP_5p_N1__CTGCTGTGTGAACCTT-1	-0.0536805	11.0704
001-047_T0_COL_LP_5p_N1__TTTATGCCAAATTGCC-1	-0.423076	12.2115
001-047_T0_COL_LP_5p_N1__GTCTTCGTCAGTACGT-1	-0.510275	10.9405
001-047_T0_COL_LP_5p_N1__TGCTACCCAGCGTAAG-1	-0.596291	11.1776
001-047_T0_COL_LP_5p_N1__GATCTAGGTCTAGAGG-1	0.0932312	10.8663
001-047_T0_COL_LP_5p_N1__TATGCCCTCGTGGGAA-1	-1.28705	11.0981
001-047_T0_COL_LP_5p_N1__ATCCGAACAACACGCC-1	-2.16815	12.0405
001-047_T0_COL_LP_5p_N1__TACTTGTTCTCAACTT-1	-1.37041	12.9125
001-047_T0_COL_LP_5p_N1__CCGTGGAAGGCCGAAT-1	-0.199756	11.5216
001-047_T0_COL_LP_5p_N1__ACACCGGTCGCAGGCT-1	-0.446459	12.8828
001-047_T0_COL_LP_5p_N1__GAGTCCGGTGCTAGCC-1	-1.0757	12.1783
001-047_T0_COL_LP_5p_N1__GTAACGTAGCTCCCAG-1	-1.02874	12.4086
001-047_T0_COL_LP_5p_N1__TCTGAGACAGCCTATA-1	0.217499	11.2767
001-047_T0_COL_LP_5p_N1__TATCAGGCACGTCTCT-1	-0.636784	10.9053
001-047_T0_COL_LP_5p_N1__CGAGCCATCAAGGCTT-1	-0.739851	10.6179
001-047_T0_COL_LP_5p_N1__ATGTGTGCATATGGTC-1	-1.09801	10.8546
001-047_T0_COL_LP_5p_N1__CGTTGGGTCCCAAGTA-1	0.27702	12.9392
001-047_T0_COL_LP_5p_N1__CCGGTAGCATATGGTC-1	-0.598049	10.7996
001-047_T0_COL_LP_5p_N1__TGGCTGGGTTAGTGGG-1	-1.32844	12.5127
001-047_T0_COL_LP_5p_N1__CCGTGGAAGCGCCTCA-1	-2.04219	12.3073
001-047_T0_COL_LP_5p_N1__CACACCTAGTCCGTAT-1	-1.3993	11.8576
001-047_T0_COL_LP_5p_N1__ACTGTCCTCGAATGGG-1	-1.44042	11.8111
001-047_T0_COL_LP_5p_N1__AGAATAGTCCTCCTAG-1	-0.183677	12.0191
001-047_T0_COL_LP_5p_N1__GGGTTGCAGTAATCCC-1	-0.905428	10.6809
001-047_T0_COL_LP_5p_N1__CTCATTACAAAGCGGT-1	-1.21361	11.2238
001-047_T0_COL_LP_5p_N1__CCGGGATAGATCCCAT-1	-1.88547	12.8603
001-047_T0_COL_LP_5p_N1__GGCAATTAGGTAGCTG-1	-1.25608	12.3652
001-047_T0_COL_LP_5p_N1__ATCTGCCTCTCAACTT-1	-1.4241	12.1025
001-047_T0_COL_LP_5p_N1__AACTCCCGTCTCTCTG-1	-0.0854386	11.7148
001-047_T0_COL_LP_5p_N1__GCAGCCACAGACGCAA-1	0.402204	13.36
001-047_T0_COL_LP_5p_N1__ACATGGTAGACCTAGG-1	-1.30315	11.8934
001-047_T0_COL_LP_5p_N1__ACGGGTCAGCTACCTA-1	-0.357432	11.2976
001-047_T0_COL_LP_5p_N1__TTAGGACTCATGCAAC-1	-1.24971	12.7593
001-047_T0_COL_LP_5p_N1__TGTTCCGAGATGTCGG-1	-0.996772	11.0542
001-047_T0_COL_LP_5p_N1__AAGTCTGCAAGCCGCT-1	-0.65249	11.0921
001-047_T0_COL_LP_5p_N1__CCGGGATAGACTCGGA-1	-0.958932	11.1154
001-047_T0_COL_LP_5p_N1__GGCTCGATCCGTCAAA-1	-1.96541	11.9211
001-047_T0_COL_LP_5p_N1__CCCAGTTGTCGAACAG-1	-0.370986	12.1542
001-047_T0_COL_LP_5p_N1__AGAGCGATCTCAACTT-1	-0.790881	11.7823
001-047_T0_COL_LP_5p_N1__AACTCCCGTTCCACTC-1	-1.10777	12.2935
001-047_T0_COL_LP_5p_N1__TCGCGAGGTGTCGCTG-1	-0.424035	12.6797
001-047_T0_COL_LP_5p_N1__ATTTCTGCATTAGCCA-1	-1.5259	10.8548
001-047_T0_COL_LP_5p_N1__CGATTGATCCTTGGTC-1	-0.76608	10.8652
001-047_T0_COL_LP_5p_N1__CTTAGGATCATTCACT-1	-1.10162	11.9192
001-047_T0_COL_LP_5p_N1__CTCTGGTAGCAATATG-1	0.0297468	10.976
001-047_T0_COL_LP_5p_N1__AACTCCCCATGTCCTC-1	0.575392	11.0987
001-047_T0_COL_LP_5p_N1__TACAGTGGTCGCGAAA-1	0.0756398	11.2712
001-047_T0_COL_LP_5p_N1__GTGCTTCTCGTCGTTC-1	-0.514791	10.9968
001-047_T0_COL_LP_5p_N1__TTGCCGTGTTTGTTTC-1	-0.962719	12.5089
001-047_T0_COL_LP_5p_N1__CTCATTAAGTGCGTGA-1	0.328343	11.3463
001-047_T0_COL_LP_5p_N1__GAGTCCGTCGGCCGAT-1	-0.499675	11.1399
001-047_T0_COL_LP_5p_N1__ACGTCAACATCCGGGT-1	-1.59429	11.923
001-047_T0_COL_LP_5p_N1__GCCAAATTCCACGCAG-1	-0.453958	12.1951
001-047_T0_COL_LP_5p_N1__TACAGTGCACTATCTT-1	-0.454278	12.6848
001-047_T0_COL_LP_5p_N1__CTCGTACGTAACGACG-1	-0.368709	10.8813
001-047_T0_COL_LP_5p_N1__CGTCAGGCACTGTCGG-1	-0.657647	11.9796
001-047_T0_COL_LP_5p_N1__GTTCATTAGACTCGGA-1	-0.259289	10.8526
001-047_T0_COL_LP_5p_N1__CCGGTAGCACATCCGG-1	-1.34783	10.7051
001-047_T0_COL_LP_5p_N1__CGATCGGAGCTAGGCA-1	-1.73238	12.3945
001-047_T0_COL_LP_5p_N1__CCGTTCAGTTGTCGCG-1	-1.47256	11.9969
001-047_T0_COL_LP_5p_N1__GAGGTGAGTGCCTGCA-1	-1.46098	10.7917
001-047_T0_COL_LP_5p_N1__ATTGGTGGTAGCCTCG-1	-0.70125	11.0069
001-047_T0_COL_LP_5p_N1__CCACCTAGTCGATTGT-1	-0.825929	10.7342
001-047_T0_COL_LP_5p_N1__TCAGGTACAACACGCC-1	-0.368839	11.0468
001-047_T0_COL_LP_5p_N1__CTGAAGTGTTGGAGGT-1	0.146661	11.3068
001-047_T0_COL_LP_5p_N1__CACACAAAGGAATCGC-1	-0.112991	11.6611
001-047_T0_COL_LP_5p_N1__GTAGGCCTCTGGCGAC-1	-1.33441	12.2399
001-047_T0_COL_LP_5p_N1__TGCACCTCATCGGACC-1	-0.152691	13.1616
001-047_T0_COL_LP_5p_N1__ACTTGTTAGATCGGGT-1	-0.815352	13.5356
001-047_T0_COL_LP_5p_N1__TGCCAAACAGCTGTTA-1	-1.91925	10.6348
001-047_T0_COL_LP_5p_N1__ATCACGAAGAGGGATA-1	-0.0838411	10.8195
001-047_T0_COL_LP_5p_N1__CGGTTAACATGTCTCC-1	-1.7827	13.1209
001-047_T0_COL_LP_5p_N1__TTAGTTCCACTACAGT-1	-0.721527	12.45
001-047_T0_COL_LP_5p_N1__GCGAGAATCTGTTGAG-1	-2.07446	10.8507
001-047_T0_COL_LP_5p_N1__CGGACACTCTGATACG-1	-1.27482	12.7091
001-047_T0_COL_LP_5p_N1__GGCAATTTCGCCGTGA-1	-1.42096	12.397
001-047_T0_COL_LP_5p_N1__TCCACACTCCGTAGGC-1	-0.36986	10.823
001-047_T0_COL_LP_5p_N1__TCATTACAGTGCCATT-1	-0.91402	11.1849
001-047_T0_COL_LP_5p_N1__TAGGCATCACTTCTGC-1	-0.574646	12.1529
001-047_T0_COL_LP_5p_N1__CTAAGACTCCGAGCCA-1	-0.333169	12.3607
001-047_T0_COL_LP_5p_N1__CAGCAGCCAGTGAGTG-1	-1.65008	11.7881
001-047_T0_COL_LP_5p_N1__ACGATGTGTCCTGCTT-1	-1.90071	10.9053
001-047_T0_COL_LP_5p_N1__GGTGTTAGTGTCGCTG-1	-0.4478	11.1388
001-047_T0_COL_LP_5p_N1__GTCGTAATCGGAAATA-1	-0.0758665	11.2122
001-047_T0_COL_LP_5p_N1__CCGGTAGGTGCTTCTC-1	-1.18021	12.0996
001-047_T0_COL_LP_5p_N1__CTGAAACTCTCGAGTA-1	-0.49221	10.992
001-047_T0_COL_LP_5p_N1__AGGCCGTTCAGATAAG-1	-1.19757	10.5904
001-047_T0_COL_LP_5p_N1__TCAGCAAAGACGACGT-1	-0.939573	11.0951
001-047_T0_COL_LP_5p_N1__CATCAAGGTAGCCTAT-1	-0.670913	10.7641
001-047_T0_COL_LP_5p_N1__TCGGTAAAGTCTCGGC-1	0.0545617	12.3727
001-047_T0_COL_LP_5p_N1__GTGCAGCTCGGCATCG-1	-1.34271	11.7391
001-047_T0_COL_LP_5p_N1__GTTCGGGCAGCCTTTC-1	-0.438318	10.9087
001-047_T0_COL_LP_5p_N1__AGAGCGATCCACGACG-1	-1.0247	12.6968
001-047_T0_COL_LP_5p_N1__CATCAAGTCGGAGGTA-1	-1.80972	10.7851
001-047_T0_COL_LP_5p_N1__ATGAGGGCAAGCTGGA-1	-1.11672	12.0054
001-047_T0_COL_LP_5p_N1__TGCCCTACAAGCCATT-1	-2.2601	11.4227
001-047_T0_COL_LP_5p_N1__CAAGAAAGTTGACGTT-1	0.199303	11.239
001-047_T0_COL_LP_5p_N1__GGCGTGTCAGTCAGCC-1	-1.18369	11.8971
001-047_T0_COL_LP_5p_N1__GGGACCTTCCATGAGT-1	-0.743351	11.1911
001-047_T0_COL_LP_5p_N1__CTCATTACATCGTCGG-1	-0.784641	12.0677
001-047_T0_COL_LP_5p_N1__CTAATGGTCAACACCA-1	0.0546979	11.4393
001-047_T0_COL_LP_5p_N1__TTAGGCATCTATCCTA-1	-1.19028	12.4815
001-047_T0_COL_LP_5p_N1__CTCATTACAGACGTAG-1	-1.05199	11.4261
001-047_T0_COL_LP_5p_N1__TTTGCGCAGGGTGTTG-1	-0.872349	10.7734
001-047_T0_COL_LP_5p_N1__ACTGCTCGTACCGTAT-1	-1.68387	11.2526
001-047_T0_COL_LP_5p_N1__GGATGTTTCGTAGGAG-1	-2.57109	12.505
001-047_T0_COL_LP_5p_N1__ATGCGATAGTGCGTGA-1	-0.737347	11.1661
001-047_T0_COL_LP_5p_N1__GGGAATGTCCGCATCT-1	-0.0640067	12.9862
001-047_T0_COL_LP_5p_N1__CTAATGGCAGCGAACA-1	-1.72097	12.4355
001-047_T0_COL_LP_5p_N1__GTAGGCCCACTTCGAA-1	-0.885962	12.7445
001-047_T0_COL_LP_5p_N1__AGGGAGTGTGAACCTT-1	-0.597183	11.2967
001-047_T0_COL_LP_5p_N1__CACTCCACACGGCTAC-1	-2.20229	12.6926
001-047_T0_COL_LP_5p_N1__TGGCCAGGTTTGACAC-1	0.148511	11.0134
001-047_T0_COL_LP_5p_N1__GCGCGATGTGTCAATC-1	-1.11021	12.0935
001-047_T0_COL_LP_5p_N1__CTAATGGGTAGCGTCC-1	-1.07852	12.4996
001-047_T0_COL_LP_5p_N1__AGAATAGAGCCCGAAA-1	0.591953	11.7626
001-047_T0_COL_LP_5p_N1__CGTGTCTTCAGAAATG-1	-0.145689	11.196
001-047_T0_COL_LP_5p_N1__ACATACGCACCGATAT-1	-1.34573	11.6464
001-047_T0_COL_LP_5p_N1__AAGCCGCTCATCACCC-1	-2.26528	11.7044
001-047_T0_COL_LP_5p_N1__CAACCTCGTGAGCGAT-1	-1.46191	10.7433
001-047_T0_COL_LP_5p_N1__ACGGCCAGTGGTAACG-1	-0.945698	13.2293
001-047_T0_COL_LP_5p_N1__AGTGAGGTCTAACGGT-1	-1.38054	11.7538
001-047_T0_COL_LP_5p_N1__TTAGTTCTCATAAAGG-1	-1.84957	11.148
001-047_T0_COL_LP_5p_N1__CTGATCCCAGGGAGAG-1	-0.763721	11.7618
001-047_T0_COL_LP_5p_N1__GGAAAGCGTTACTGAC-1	-0.528633	11.0576
001-047_T0_COL_LP_5p_N1__CCCAGTTCAGTATGCT-1	-1.61845	11.996
001-047_T0_COL_LP_5p_N1__CCAGCGAGTCCGAATT-1	-0.431624	11.107
001-047_T0_COL_LP_5p_N1__AGAGTGGCAATGGTCT-1	-2.4698	11.9304
001-047_T0_COL_LP_5p_N1__GCGCCAAGTCTCCCTA-1	-1.69622	10.951
001-047_T0_COL_LP_5p_N1__TGCTACCAGCTCCCAG-1	-1.1674	11.6613
001-047_T0_COL_LP_5p_N1__GAACATCAGACTCGGA-1	-0.244191	10.8847
001-047_T0_COL_LP_5p_N1__AGGGATGGTCGACTAT-1	0.171548	11.2885
001-047_T0_COL_LP_5p_N1__CCTACCAGTTAAAGTG-1	-1.41038	11.8273
001-047_T0_COL_LP_5p_N1__AAGGAGCGTGTAACGG-1	-0.117957	11.0847
001-047_T0_COL_LP_5p_N1__ATTGGTGCAGCAGTTT-1	-0.0871921	13.2133
001-047_T0_COL_LP_5p_N1__TGACAACAGTGAAGAG-1	-1.67757	12.0182
001-047_T0_COL_LP_5p_N1__GGGAATGCATGGTCTA-1	-2.04377	11.9371
001-047_T0_COL_LP_5p_N1__CATTCGCAGTGAACAT-1	-0.376468	11.093
001-047_T0_COL_LP_5p_N1__GCTGCAGTCGGAAACG-1	-0.145241	11.1993
001-047_T0_COL_LP_5p_N1__GACGTGCGTGCTCTTC-1	-2.48612	12.2362
001-047_T0_COL_LP_5p_N1__CCTTTCTCAACACGCC-1	-0.899793	11.0486
001-047_T0_COL_LP_5p_N1__GCGACCAGTCGCTTCT-1	-0.881215	12.0108
001-047_T0_COL_LP_5p_N1__CACAGTACAAGAGTCG-1	-2.32432	11.542
001-047_T0_COL_LP_5p_N1__GTTACAGCAGGTCGTC-1	-1.09629	12.9256
001-047_T0_COL_LP_5p_N1__CAGCGACTCTCAAGTG-1	-1.22128	11.9206
001-047_T0_COL_LP_5p_N1__GCATGCGGTCCTAGCG-1	-1.20092	12.6319
001-047_T0_COL_LP_5p_N1__CAACCAAAGCGCTTAT-1	-1.92298	12.6268
001-047_T0_COL_LP_5p_N1__CTCTAATCAAGTCTGT-1	-0.589521	11.1318
001-047_T0_COL_LP_5p_N1__GTTAAGCTCGGCTTGG-1	-0.475473	11.8382
001-047_T0_COL_LP_5p_N1__GATCTAGGTCGAGATG-1	-0.3546	10.8513
001-047_T0_COL_LP_5p_N1__CCCAATCGTAGAAGGA-1	-0.794289	11.6738
001-047_T0_COL_LP_5p_N1__TCGCGTTAGCAATATG-1	-1.06031	10.6191
001-047_T0_COL_LP_5p_N1__AGTGAGGAGCGTTGCC-1	-0.0487673	12.1285
001-047_T0_COL_LP_5p_N1__GTAGTCACACTGAAGG-1	-1.37192	11.8089
001-047_T0_COL_LP_5p_N1__ATAAGAGGTGAACCTT-1	-1.00146	11.9509
001-047_T0_COL_LP_5p_N1__CGAGCCAAGATAGTCA-1	-1.4276	10.8167
001-047_T0_COL_LP_5p_N1__CGGACTGTCTACGAGT-1	0.295015	11.4694
001-047_T0_COL_LP_5p_N1__AGGGTGAAGGATTCGG-1	-0.800064	12.3288
001-047_T0_COL_LP_5p_N1__ACGGCCAAGCGATATA-1	-2.62695	12.1344
001-047_T0_COL_LP_5p_N1__ACTTGTTAGGTCGGAT-1	-1.44291	12.8357
001-047_T0_COL_LP_5p_N1__GACGCGTCATGATCCA-1	-0.715767	10.866
001-047_T0_COL_LP_5p_N1__ATAACGCTCGCCAAAT-1	-1.50905	10.703
001-047_T0_COL_LP_5p_N1__AGGGAGTTCTTGACGA-1	-0.284052	11.0484
001-047_T0_COL_LP_5p_N1__GGACAGAGTGACTCAT-1	-2.23518	12.4319
001-047_T0_COL_LP_5p_N1__TTTATGCAGTTATCGC-1	-0.81051	12.0511
001-047_T0_COL_LP_5p_N1__ACGGCCAAGGACATTA-1	-1.98593	11.7242
001-047_T0_COL_LP_5p_N1__ATTGGACTCCGTAGTA-1	-2.17532	11.9975
001-047_T0_COL_LP_5p_N1__GTTAAGCCAGGTGGAT-1	-2.02047	11.7464
001-047_T0_COL_LP_5p_N1__CTCGTCAAGAAGGGTA-1	-0.490852	10.9083
001-047_T0_COL_LP_5p_N1__ATCTGCCAGACCTTTG-1	-0.857859	12.6137
001-047_T0_COL_LP_5p_N1__CTGTTTAAGAGGGATA-1	-2.02532	12.6712
001-047_T0_COL_LP_5p_N1__CCATGTCAGAATTCCC-1	-0.0159029	10.9896
001-047_T0_COL_LP_5p_N1__CACACTCAGAGTCGGT-1	-2.40057	11.5498
001-047_T0_COL_LP_5p_N1__AGGGAGTGTACTCGCG-1	-1.2131	12.8798
001-047_T0_COL_LP_5p_N1__GTATCTTCACGACGAA-1	-0.128981	13.3992
001-047_T0_COL_LP_5p_N1__TTGGCAATCACAGGCC-1	-0.279043	12.2747
001-047_T0_COL_LP_5p_N1__CAGCTGGGTGAGTATA-1	-1.75203	11.695
001-047_T0_COL_LP_5p_N1__TACGGATTCCTAGTGA-1	-1.14755	11.944
001-047_T0_COL_LP_5p_N1__CGTCCATTCCAAACTG-1	-1.1494	12.1765
001-047_T0_COL_LP_5p_N1__CTAATGGGTAAATGTG-1	-0.985808	10.9242
001-047_T0_COL_LP_5p_N1__CGGACGTCATCCGTGG-1	-0.379374	11.0837
001-047_T0_COL_LP_5p_N1__CAAGATCGTAGCTAAA-1	-1.72403	10.8596
001-047_T0_COL_LP_5p_N1__CCCATACTCGTTTAGG-1	0.210727	11.4507
001-047_T0_COL_LP_5p_N1__AAGCCGCTCAGTTTGG-1	-0.734337	11.8697
001-047_T0_COL_LP_5p_N1__TGCGGGTAGGGTATCG-1	-1.4051	11.919
001-047_T0_COL_LP_5p_N1__CACCAGGGTGCCTGTG-1	0.267809	12.9618
001-047_T0_COL_LP_5p_N1__TCGTACCCAGATAATG-1	-0.128714	12.6917
001-047_T0_COL_LP_5p_N1__TTCTCAACAAAGCGGT-1	-1.28198	12.1502
001-047_T0_COL_LP_5p_N1__CTAGAGTGTCGCTTCT-1	-1.08264	12.5207
001-047_T0_COL_LP_5p_N1__GGAACTTAGCGATATA-1	-1.60537	10.8457
001-047_T0_COL_LP_5p_N1__TTTATGCGTGCTAGCC-1	-2.0561	11.9846
001-047_T0_COL_LP_5p_N1__TACGGATTCTCTTGAT-1	-1.01473	10.8603
001-047_T0_COL_LP_5p_N1__CCTTCGAAGAAGGTGA-1	-1.62672	11.0792
001-047_T0_COL_LP_5p_N1__CTGATAGAGCTGCCCA-1	-0.72244	12.5566
001-047_T0_COL_LP_5p_N1__TAGAGCTGTCTGGAGA-1	-0.772777	12.2071
001-047_T0_COL_LP_5p_N1__TCAGATGGTCAATACC-1	-0.930784	12.3976
001-047_T0_COL_LP_5p_N1__GTACTTTGTTCCGTCT-1	-1.06578	11.1342
001-047_T0_COL_LP_5p_N1__GAACATCCATGTCTCC-1	-1.34453	10.7738
001-047_T0_COL_LP_5p_N1__TATTACCGTACCGTAT-1	0.502577	10.9557
001-047_T0_COL_LP_5p_N1__CACTCCACATACGCCG-1	-1.35464	11.0767
001-047_T0_COL_LP_5p_N1__CCTACCAAGACCTTTG-1	-2.42529	12.2973
001-047_T0_COL_LP_5p_N1__TTCTCCTTCGAGGTAG-1	-1.4999	12.2126
001-047_T0_COL_LP_5p_N1__GGCCGATAGACCTTTG-1	-1.26513	12.5368
001-047_T0_COL_LP_5p_N1__CTGAAGTTCTTCAACT-1	-2.116	12.2057
001-047_T0_COL_LP_5p_N1__TGACTTTCACGGACAA-1	-0.203519	11.1603
001-047_T0_COL_LP_5p_N1__GCATGTATCTGCAAGT-1	-2.20274	11.3835
001-047_T0_COL_LP_5p_N1__AGGTCATGTTGGGACA-1	-0.704067	11.6022
001-047_T0_COL_LP_5p_N1__GTACGTATCGTTACAG-1	-0.676152	11.0403
001-047_T0_COL_LP_5p_N1__CCGTGGACACAGGCCT-1	-0.543133	11.1914
001-047_T0_COL_LP_5p_N1__GAAGCAGTCTCTAGGA-1	-1.40084	11.1957
001-047_T0_COL_LP_5p_N1__CATCCACCATTACCTT-1	-0.96414	10.7332
001-047_T0_COL_LP_5p_N1__GAATAAGAGGCGTACA-1	0.0794159	11.969
001-047_T0_COL_LP_5p_N1__GACGCGTCATTTCAGG-1	0.510781	11.2535
001-047_T0_COL_LP_5p_N1__TCATTTGCACCCTATC-1	-0.607613	12.171
001-047_T0_COL_LP_5p_N1__GGAAAGCTCGTAGGAG-1	-1.20904	10.9331
001-047_T0_COL_LP_5p_N1__GAGTCCGTCGATCCCT-1	-1.21171	13.2637
001-047_T0_COL_LP_5p_N1__GAGCAGATCCAAATGC-1	-0.415707	12.681
001-047_T0_COL_LP_5p_N1__CCTTTCTAGTGACTCT-1	-1.88363	12.1185
001-047_T0_COL_LP_5p_N1__CTCGTACGTTCACCTC-1	-1.39077	11.678
001-047_T0_COL_LP_5p_N1__ACACCAAAGGCCCTCA-1	-0.758979	12.1242
001-047_T0_COL_LP_5p_N1__CACACTCGTATCTGCA-1	-0.715743	11.1505
001-048_R_COL_LP_5p_N1__TACTCATAGCGTGTCC-1	-1.33499	14.2319
001-048_R_COL_LP_5p_N1__CTCTGGTAGAAGGGTA-1	-0.527381	13.0359
001-048_R_COL_LP_5p_N1__AACTGGTCATAGAAAC-1	-0.828946	13.9994
001-048_R_COL_LP_5p_N1__CCACTACAGAATGTGT-1	-0.591435	13.2433
001-048_R_COL_LP_5p_N1__AGGCCACGTAGCTAAA-1	-0.110955	12.6025
001-048_R_COL_LP_5p_N1__TACGGATGTTCGGCAC-1	-0.419891	14.1429
001-048_R_COL_LP_5p_N1__TTTACTGCAGGTGCCT-1	-0.747531	13.4934
001-048_R_COL_LP_5p_N1__TTTATGCCAGCTCGAC-1	-0.690435	14.0669
001-048_R_COL_LP_5p_N1__CAGGTGCTCTCACATT-1	1.03096	11.4507
001-048_R_COL_LP_5p_N1__TTGCCGTCAGGAATGC-1	-0.381858	12.5122
001-048_R_COL_LP_5p_N1__GGATGTTTCAAAGTAG-1	-1.75054	14.2302
001-048_R_COL_LP_5p_N1__ATTATCCGTGCAACGA-1	-1.70396	14.0466
001-048_R_COL_LP_5p_N1__GTTAAGCAGCAGCCTC-1	-1.00458	14.3694
001-048_R_COL_LP_5p_N1__GTTTCTACAGACAAGC-1	-1.4908	13.0492
001-048_R_COL_LP_5p_N1__GTCAAGTAGCCACGTC-1	-0.625023	14.0159
001-048_R_COL_LP_5p_N1__ATGGGAGTCTTCTGGC-1	-1.10872	13.9325
001-048_R_COL_LP_5p_N1__CAAGGCCGTCTGATTG-1	-1.49232	11.9517
001-048_R_COL_LP_5p_N1__CTACGTCCAGGACCCT-1	-1.18452	14.1857
001-048_R_COL_LP_5p_N1__TCGTAGAGTACCTACA-1	-1.09178	12.8813
001-048_R_COL_LP_5p_N1__GCGCCAATCACGGTTA-1	-1.03895	13.664
001-048_R_COL_LP_5p_N1__TGGCCAGTCAACACAC-1	-0.496571	13.8854
001-048_R_COL_LP_5p_N1__CAACTAGGTATGAAAC-1	-1.25957	13.4098
001-048_R_COL_LP_5p_N1__CGATTGATCTATCCCG-1	-0.163341	12.1018
001-048_R_COL_LP_5p_N1__CTGCTGTAGATAGCAT-1	0.18198	13.5858
001-048_R_COL_LP_5p_N1__TCGAGGCCAAGCTGTT-1	-1.49203	14.0003
001-048_R_COL_LP_5p_N1__CACATTTAGTCGAGTG-1	-1.13935	12.0449
001-048_R_COL_LP_5p_N1__CAACCTCGTATATCCG-1	-0.883793	14.2159
001-048_R_COL_LP_5p_N1__GAAATGATCTATCCCG-1	-2.02419	14.1117
001-048_R_COL_LP_5p_N1__AACTCTTGTACTTGAC-1	-0.105271	12.9329
001-048_R_COL_LP_5p_N1__TGACGGCAGTACGTTC-1	-0.384125	14.1503
001-048_R_COL_LP_5p_N1__ACGTCAAGTCCAGTGC-1	-0.907542	14.2103
001-048_R_COL_LP_5p_N1__TACCTATCATGCCCGA-1	-0.326318	13.8129
001-048_R_COL_LP_5p_N1__CAGCCGAAGACTAGAT-1	-1.43158	13.0829
001-048_R_COL_LP_5p_N1__CAGTAACTCTTTACAC-1	-1.13495	13.6699
001-048_R_COL_LP_5p_N1__CTAGCCTCACTCTGTC-1	-2.06821	13.5877
001-048_R_COL_LP_5p_N1__ACTTACTTCCGTCATC-1	-0.33611	13.9616
001-048_R_COL_LP_5p_N1__CTAAGACAGGCTACGA-1	-0.794386	13.0135
001-048_R_COL_LP_5p_N1__ATGAGGGCAATGGTCT-1	-1.10583	12.4736
001-048_R_COL_LP_5p_N1__AAGACCTTCTGCGACG-1	-0.795075	12.7206
001-048_R_COL_LP_5p_N1__ACACCGGGTAGATTAG-1	-0.339893	14.2383
001-048_R_COL_LP_5p_N1__TGGGCGTCATGCCTAA-1	-0.735221	14.5304
001-048_R_COL_LP_5p_N1__CTCTAATAGTGATCGG-1	-1.4434	14.0165
001-048_R_COL_LP_5p_N1__ACAGCCGCAAACGCGA-1	-0.46595	13.2587
001-048_R_COL_LP_5p_N1__AACTCCCCAAACGTGG-1	-1.64257	13.4511
001-048_R_COL_LP_5p_N1__GAGGTGAAGTGCGATG-1	-1.12212	14.4475
001-048_R_COL_LP_5p_N1__CGCTGGAAGTGTTAGA-1	-1.11114	13.0549
001-048_R_COL_LP_5p_N1__TGCGTGGGTGGTCCGT-1	-0.97668	13.986
001-048_R_COL_LP_5p_N1__AACCGCGTCAGCATGT-1	-1.21924	13.0542
001-048_R_COL_LP_5p_N1__GGGCATCTCTTTAGGG-1	-1.79713	13.7003
001-048_R_COL_LP_5p_N1__TGGTTAGAGCCCAACC-1	-1.1359	13.8027
001-048_R_COL_LP_5p_N1__ACACCCTTCAGAAATG-1	-0.499217	13.9321
001-048_R_COL_LP_5p_N1__CAACCAATCCTCAATT-1	-2.16896	12.3255
001-048_R_COL_LP_5p_N1__GTGGGTCAGGTGCAAC-1	-1.64062	12.7717
001-048_R_COL_LP_5p_N1__CTCTACGAGAACAATC-1	-0.0769945	11.8937
001-048_R_COL_LP_5p_N1__GCCTCTAGTTCCAACA-1	-0.719663	13.5522
001-048_R_COL_LP_5p_N1__GATCGTACACTCTGTC-1	-0.591822	14.3342
001-048_R_COL_LP_5p_N1__CTAGTGATCGGCCGAT-1	-0.809033	14.5305
001-048_R_COL_LP_5p_N1__AGTTGGTAGACAGAGA-1	-0.928908	14.2074
001-048_R_COL_LP_5p_N1__ATTCTACTCAGTGCAT-1	-1.09756	12.7158
001-048_R_COL_LP_5p_N1__TCGGGACTCGGCTACG-1	-0.90086	12.8279
001-048_R_COL_LP_5p_N1__CTCTACGGTGTAACGG-1	-1.10536	12.6918
001-048_R_COL_LP_5p_N1__GAACGGAGTTGTCTTT-1	-0.568773	14.4244
001-048_R_COL_LP_5p_N1__ACGCCGATCACCGGGT-1	-1.66774	13.498
001-048_R_COL_LP_5p_N1__AGGTCATTCAGTCCCT-1	-0.663736	13.9838
001-048_R_COL_LP_5p_N1__CAGCATAAGTGGCACA-1	-0.742918	14.0123
001-048_R_COL_LP_5p_N1__CCAATCCGTCTTGATG-1	-0.498271	11.9194
001-048_R_COL_LP_5p_N1__ACATACGCACTCTGTC-1	-0.180288	13.3548
001-048_R_COL_LP_5p_N1__ACGATACTCAGCGATT-1	-0.474103	12.8378
001-048_R_COL_LP_5p_N1__GCGACCATCCGGCACA-1	-1.5395	13.3856
001-048_R_COL_LP_5p_N1__TTAGGACTCATGTCCC-1	-0.615407	14.2369
001-048_R_COL_LP_5p_N1__TTTACTGGTCGACTGC-1	-0.769602	12.9486
001-048_R_COL_LP_5p_N1__AAGGAGCGTTAAGACA-1	-1.28758	14.1839
001-048_R_COL_LP_5p_N1__TATGCCCGTTATCCGA-1	-0.652405	14.0301
001-048_R_COL_LP_5p_N1__CACCTTGAGCCCAATT-1	-0.695491	13.0874
001-048_R_COL_LP_5p_N1__ACTGCTCAGTCAATAG-1	-1.12384	12.6735
001-048_R_COL_LP_5p_N1__TCTCATAAGGACTGGT-1	0.963604	11.7609
001-048_R_COL_LP_5p_N1__CTTACCGGTAGCCTCG-1	-1.35471	14.0296
001-048_R_COL_LP_5p_N1__CAGATCATCAGCAACT-1	-0.290102	12.3352
001-048_R_COL_LP_5p_N1__GCGCAGTTCTGACCTC-1	-1.37699	12.6412
001-048_R_COL_LP_5p_N1__CAGCTGGTCTGATACG-1	-0.501904	12.2937
001-048_R_COL_LP_5p_N1__ACCAGTAAGCGATATA-1	-1.6143	13.4486
001-048_R_COL_LP_5p_N1__AGGCCACTCATTTGGG-1	0.0869338	13.3917
001-048_R_COL_LP_5p_N1__TGTCCCACAAGTTAAG-1	-0.277158	12.7369
001-048_R_COL_LP_5p_N1__CAGCTGGCATTTCACT-1	-0.888415	12.8465
001-048_R_COL_LP_5p_N1__GGGCACTGTTAGTGGG-1	-1.1673	12.6155
001-048_R_COL_LP_5p_N1__CACATTTTCAGAGCTT-1	-1.8133	13.7954
001-048_R_COL_LP_5p_N1__TCGGTAAGTGAACCTT-1	-0.594819	13.9482
001-048_R_COL_LP_5p_N1__GGGCATCTCGCCTGAG-1	-1.23612	13.8483
001-048_R_COL_LP_5p_N1__CTAGCCTCAATGGTCT-1	-0.896257	14.1396
001-048_R_COL_LP_5p_N1__GATCGTAAGGTGCACA-1	-0.893274	13.4397
001-048_R_COL_LP_5p_N1__CTCAGAACAATGTTGC-1	-0.902067	12.3214
001-048_R_COL_LP_5p_N1__GTAACTGGTCAGATAA-1	-0.290957	13.0533
001-048_R_COL_LP_5p_N1__TCATTACCACGGTAAG-1	-0.615276	14.0351
001-048_R_COL_LP_5p_N1__ACGCCAGAGTCTCAAC-1	-0.751983	13.7004
001-048_R_COL_LP_5p_N1__CGTAGGCGTACCGTAT-1	-1.25225	13.4992
001-048_R_COL_LP_5p_N1__CTCTAATGTACGCACC-1	-0.47865	14.1101
001-048_R_COL_LP_5p_N1__GCGCAACGTCAAACTC-1	-0.7285	11.5193
001-048_R_COL_LP_5p_N1__ACGCAGCAGATCCGAG-1	-0.95453	14.2453
001-048_R_COL_LP_5p_N1__CCAGCGATCCCGGATG-1	-1.82189	12.7439
001-048_R_COL_LP_5p_N1__TGCCAAAAGTCCCACG-1	-1.57501	13.7885
001-048_R_COL_LP_5p_N1__CGCGGTATCTTGCAAG-1	-1.11188	12.8135
001-048_R_COL_LP_5p_N1__TACGGGCTCACGACTA-1	-1.0529	14.2797
001-048_R_COL_LP_5p_N1__AACTCTTAGCGTTTAC-1	-0.895453	13.6064
001-048_R_COL_LP_5p_N1__TGCCCTACACGGACAA-1	-1.17647	14.2876
001-048_R_COL_LP_5p_N1__CAGGTGCAGTAGCCGA-1	-0.441751	13.3136
001-048_R_COL_LP_5p_N1__CACACTCGTAGCTAAA-1	-0.665366	13.2791
001-048_R_COL_LP_5p_N1__TGCGGGTTCGTTTGCC-1	-1.4249	13.065
001-048_R_COL_LP_5p_N1__ATTTCTGCAATTCCTT-1	-0.637317	12.5201
001-048_R_COL_LP_5p_N1__AGTCTTTTCGGGAGTA-1	-0.852236	13.0324
001-048_R_COL_LP_5p_N1__GGTGAAGGTCACCTAA-1	-0.520808	13.9257
001-048_R_COL_LP_5p_N1__TCTCTAACAGCCTATA-1	-1.38033	13.6181
001-048_R_COL_LP_5p_N1__GGCAATTCACAGCCCA-1	-0.881522	13.7131
001-048_R_COL_LP_5p_N1__ACGCCAGCATGGTAGG-1	-1.20792	12.6835
001-048_R_COL_LP_5p_N1__GAACATCGTTGAACTC-1	-0.937889	10.8077
001-048_R_COL_LP_5p_N1__AGGCCACGTACTTCTT-1	-1.1933	12.2744
001-048_R_COL_LP_5p_N1__CCAGCGACACACAGAG-1	-1.45569	13.8573
001-048_R_COL_LP_5p_N1__AAGGTTCCACCAGGTC-1	-0.548787	13.8027
001-048_R_COL_LP_5p_N1__GGAATAAGTCTCACCT-1	-1.27247	14.0969
001-048_R_COL_LP_5p_N1__GCTGGGTCAAGCCGCT-1	-1.09076	14.1711
001-048_R_COL_LP_5p_N1__GGGTCTGAGTCCGGTC-1	-0.324206	13.4882
001-048_R_COL_LP_5p_N1__CTAGTGACATCCTAGA-1	-0.9678	13.0432
001-048_R_COL_LP_5p_N1__AGCTCCTTCACTATTC-1	-0.494189	12.1614
001-048_R_COL_LP_5p_N1__GTTACAGTCACCTCGT-1	-0.503942	12.9733
001-048_R_COL_LP_5p_N1__GTGTTAGTCCACGTTC-1	-0.166247	13.2693
001-048_R_COL_LP_5p_N1__ACACCGGAGTGAAGTT-1	-2.24928	13.4482
001-048_R_COL_LP_5p_N1__CCAGCGAGTACGCACC-1	0.197717	13.4169
001-048_R_COL_LP_5p_N1__GTCTTCGTCCGTTGTC-1	-0.254088	13.5563
001-048_R_COL_LP_5p_N1__CTACATTTCCGTCAAA-1	-1.0258	13.5743
001-048_R_COL_LP_5p_N1__AGTAGTCCAACTGCGC-1	-1.47171	11.6698
001-048_R_COL_LP_5p_N1__CAGATCATCTTGGGTA-1	-0.830763	13.9123
001-048_R_COL_LP_5p_N1__ACTTTCACATTAACCG-1	-0.539654	13.7578
001-048_R_COL_LP_5p_N1__CCTCTGACATCCAACA-1	-0.502218	13.8389
001-048_R_COL_LP_5p_N1__ATCCACCCACGCCAGT-1	-1.38025	13.8077
001-048_R_COL_LP_5p_N1__TGAGAGGAGCAGCCTC-1	0.0602589	13.1902
001-048_R_COL_LP_5p_N1__ACCGTAACACATGACT-1	-0.745948	13.8685
001-048_R_COL_LP_5p_N1__ATGTGTGCATCCGGGT-1	-0.318628	13.4699
001-048_R_COL_LP_5p_N1__ATCATCTAGACGCACA-1	-0.554991	13.4893
001-048_R_COL_LP_5p_N1__CTACGTCTCCCAGGTG-1	-1.02102	13.8973
001-048_R_COL_LP_5p_N1__AGCTCCTAGGTGCAAC-1	-1.34828	13.0317
001-048_R_COL_LP_5p_N1__AGGGAGTTCGCTAGCG-1	-0.798968	13.1881
001-048_R_COL_LP_5p_N1__GTCTCGTTCGCACTCT-1	-0.313299	13.0283
001-048_R_COL_LP_5p_N1__CGATGGCAGGACCACA-1	-1.79084	13.5913
001-048_R_COL_LP_5p_N1__AAACGGGCAACACCCG-1	-0.878757	11.7908
001-048_R_COL_LP_5p_N1__TTGGAACAGTGGCACA-1	0.264821	12.6724
001-048_R_COL_LP_5p_N1__GCACTCTAGGATTCGG-1	-0.135761	12.4168
001-048_R_COL_LP_5p_N1__GGACAGATCATTATCC-1	-0.533099	13.7461
001-048_R_COL_LP_5p_N1__TCGGTAATCATAAAGG-1	-1.78111	13.3875
001-048_R_COL_LP_5p_N1__AACTTTCCATTTCACT-1	-0.214977	11.9631
001-048_R_COL_LP_5p_N1__GCACATACAGTCCTTC-1	-0.784748	14.0861
001-048_R_COL_LP_5p_N1__GCAATCAGTAAATGAC-1	-1.67004	13.6961
001-048_R_COL_LP_5p_N1__ACTTTCATCCAAACTG-1	-0.320505	13.4814
001-048_R_COL_LP_5p_N1__GATCGATCAATCTACG-1	0.323831	13.6243
001-048_R_COL_LP_5p_N1__GTCTTCGAGTAATCCC-1	-0.136713	11.7079
001-048_R_COL_LP_5p_N1__ATCTGCCAGGACGAAA-1	-1.47209	13.2236
001-048_R_COL_LP_5p_N1__AAGCCGCCAGACGTAG-1	-0.409892	12.7003
001-048_R_COL_LP_5p_N1__CCTAAAGTCCTACAGA-1	-1.83356	14.3306
001-048_R_COL_LP_5p_N1__TGGCGCAAGCTCAACT-1	-1.0999	14.335
001-048_R_COL_LP_5p_N1__ACAGCCGTCCTGCAGG-1	-0.631514	13.7765
001-048_R_COL_LP_5p_N1__CGGAGCTAGGGCTTGA-1	-1.37212	14.1526
001-048_R_COL_LP_5p_N1__GGGCACTCAGGGATTG-1	-0.442175	13.3068
001-048_R_COL_LP_5p_N1__CGCTGGATCTGTCTCG-1	-1.57606	14.2122
001-048_R_COL_LP_5p_N1__CATTCGCCACGAGAGT-1	-1.97623	14.0264
001-048_R_COL_LP_5p_N1__CAGTAACCATCCGGGT-1	-1.42942	12.7221
001-048_R_COL_LP_5p_N1__GTGAAGGTCGCAAACT-1	-0.200219	12.0336
001-048_R_COL_LP_5p_N1__AGCTCCTAGAAACCAT-1	-0.848459	12.6671
001-048_R_COL_LP_5p_N1__ATGCGATCAAGGGTCA-1	-0.257895	12.4439
001-048_R_COL_LP_5p_N1__ACACTGAGTAGCAAAT-1	-0.482743	13.6214
001-048_R_COL_LP_5p_N1__CACAAACGTTCGCTAA-1	-0.768887	14.0076
001-048_R_COL_LP_5p_N1__ATGGGAGAGACGCAAC-1	-1.81948	14.0831
001-048_R_COL_LP_5p_N1__GGCGACTCATGGTCAT-1	-0.573542	13.7441
001-048_R_COL_LP_5p_N1__TCGAGGCGTACCGCTG-1	-1.09132	12.7474
001-048_R_COL_LP_5p_N1__TACCTTACAGTACACT-1	0.0788531	13.0768
001-048_R_COL_LP_5p_N1__ACAGCTATCACTCCTG-1	-0.972166	12.7265
001-048_R_COL_LP_5p_N1__CATCGGGGTCTAGAGG-1	-0.530192	12.484
001-048_R_COL_LP_5p_N1__TCACAAGAGGAGTTTA-1	-1.98944	13.8243
001-048_R_COL_LP_5p_N1__GACTACATCTAACTGG-1	-0.766293	13.7022
001-048_R_COL_LP_5p_N1__ATGCGATCACACCGCA-1	-1.3778	12.7546
001-048_R_COL_LP_5p_N1__ATGTGTGAGTAGGTGC-1	-0.921188	12.6673
001-048_R_COL_LP_5p_N1__GACCAATGTAAATACG-1	-0.318141	13.5216
001-048_R_COL_LP_5p_N1__TGGCTGGTCCCTCTTT-1	-0.790239	12.6105
001-048_R_COL_LP_5p_N1__CTCGAAAAGCTGCAAG-1	-1.87553	13.2434
001-048_R_COL_LP_5p_N1__ACGATGTAGAGATGAG-1	-1.4058	13.8282
001-048_R_COL_LP_5p_N1__CATTCGCCACCAGCAC-1	-1.89353	13.2742
001-048_R_COL_LP_5p_N1__ACATGGTCACAGAGGT-1	-1.63365	13.3814
001-048_R_COL_LP_5p_N1__CAGGTGCAGATGCCAG-1	-0.590067	13.7272
001-048_R_COL_LP_5p_N1__TCAGGTAGTACCTACA-1	-0.487374	13.1375
001-048_R_COL_LP_5p_N1__AGCTCCTAGCTAGCCC-1	-0.343849	13.4398
001-048_R_COL_LP_5p_N1__CAACTAGGTTAAGATG-1	-0.680007	13.7242
001-048_R_COL_LP_5p_N1__ACTGAGTAGATGTTAG-1	-1.3311	12.2237
001-048_R_COL_LP_5p_N1__ACGGCCACACGCTTTC-1	-0.668522	13.5439
001-048_R_COL_LP_5p_N1__TTGTAGGCACGTGAGA-1	-0.0505882	14.0442
001-048_R_COL_LP_5p_N1__GGACAAGTCGAATGCT-1	-0.878517	12.6013
001-048_R_COL_LP_5p_N1__GTGCATATCTACTATC-1	-0.777251	12.7463
001-048_R_COL_LP_5p_N1__ACACTGAAGAGGGCTT-1	-0.659409	12.914
001-048_R_COL_LP_5p_N1__CCTTCCCAGCGTTGCC-1	-0.41863	13.6081
001-048_R_COL_LP_5p_N1__TCAACGAAGACTACAA-1	-0.875796	12.5459
001-048_R_COL_LP_5p_N1__ACTATCTAGTCCATAC-1	-0.703357	13.1071
001-048_R_COL_LP_5p_N1__TGGACGCTCGGAATCT-1	-0.660822	13.4387
001-048_R_COL_LP_5p_N1__CTACGTCAGTAGGCCA-1	-1.36852	12.5127
001-048_R_COL_LP_5p_N1__TCACAAGCAATTGCTG-1	-0.196821	13.2133
001-048_R_COL_LP_5p_N1__CAAGGCCAGACAATAC-1	-1.00073	12.9291
001-048_R_COL_LP_5p_N1__CGAGAAGCACGTAAGG-1	-1.16418	13.7659
001-048_R_COL_LP_5p_N1__TCAGGATCATCTGGTA-1	-0.511275	13.335
001-048_R_COL_LP_5p_N1__GGAAAGCTCTGCAAGT-1	-2.08271	13.9761
001-048_R_COL_LP_5p_N1__GGTGTTAAGCGTGTCC-1	-0.24513	13.715
001-048_R_COL_LP_5p_N1__GTCGGGTGTGCTTCTC-1	0.147714	13.5048
001-048_R_COL_LP_5p_N1__ATTGGACGTTTGCATG-1	-1.33306	14.0933
001-048_R_COL_LP_5p_N1__CCTAAAGTCTGTCTCG-1	-0.280054	13.3469
001-048_R_COL_LP_5p_N1__GTGCTTCTCCAGGGCT-1	-1.15703	12.8251
001-048_R_COL_LP_5p_N1__ACATCAGCAAGTCTAC-1	-1.32012	13.9239
001-048_R_COL_LP_5p_N1__ATTATCCGTAAGTTCC-1	-1.14669	14.4783
001-048_R_COL_LP_5p_N1__TATTACCAGTTCCACA-1	-1.42746	13.7886
001-048_R_COL_LP_5p_N1__GTGGGTCCATCAGTCA-1	-0.747831	12.5696
001-048_R_COL_LP_5p_N1__CGACTTCTCACTCCTG-1	-0.875863	13.3189
001-048_R_COL_LP_5p_N1__CTACCCATCCAGATCA-1	-0.163139	12.6775
001-048_R_COL_LP_5p_N1__CGATGTAGTGCTTCTC-1	-1.03721	12.5319
001-048_R_COL_LP_5p_N1__TGCTGCTTCAATCACG-1	-0.342403	12.5051
001-048_R_COL_LP_5p_N1__ACGCCGAAGGCTAGAC-1	-0.329649	12.9379
001-048_R_COL_LP_5p_N1__GTGTTAGCACGGACAA-1	-0.89921	12.7472
001-048_R_COL_LP_5p_N1__GGACATTCACATTCGA-1	-0.207918	13.33
001-048_R_COL_LP_5p_N1__ACTTACTAGTGGTAGC-1	-0.129323	13.5008
001-048_R_COL_LP_5p_N1__CCGTGGACAGGGATTG-1	-0.774891	13.3448
001-048_R_COL_LP_5p_N1__TGAAAGACATAGACTC-1	-0.382476	14.1235
001-048_R_COL_LP_5p_N1__AGGGATGTCATATCGG-1	-0.107419	13.2087
001-048_R_COL_LP_5p_N1__TTATGCTAGTGCGATG-1	-1.17077	13.6342
001-048_R_COL_LP_5p_N1__GCGCCAACACAACTGT-1	-0.239981	13.4539
001-048_R_COL_LP_5p_N1__ACGGGCTGTCTGATCA-1	-1.3521	12.6325
001-048_R_COL_LP_5p_N1__GACCTGGTCACCGGGT-1	-2.02708	13.2327
001-048_R_COL_LP_5p_N1__TGGGAAGTCATGGTCA-1	-1.22528	13.5411
001-048_R_COL_LP_5p_N1__GCGCAACAGAAACCTA-1	-0.620305	13.5455
001-048_R_COL_LP_5p_N1__ACGCCGAAGAAACCAT-1	-1.11271	13.6494
001-048_R_COL_LP_5p_N1__TACCTTAAGCCCAACC-1	-1.10996	13.3386
001-048_R_COL_LP_5p_N1__CACACAAGTGCACGAA-1	-2.01419	12.8364
001-048_R_COL_LP_5p_N1__GATCTAGCAATGGAAT-1	-1.04954	13.8491
001-048_R_COL_LP_5p_N1__CGCGTTTGTCTTCGTC-1	-1.34815	12.0401
001-048_R_COL_LP_5p_N1__CAGTCCTAGAAAGTGG-1	-1.07323	13.8357
001-048_R_COL_LP_5p_N1__TACCTTAGTACCAGTT-1	-0.459809	13.7018
001-048_R_COL_LP_5p_N1__ACTTGTTTCAACTCTT-1	-0.258651	12.176
001-048_R_COL_LP_5p_N1__AAGGTTCAGAACTGTA-1	-0.249261	13.969
001-048_R_COL_LP_5p_N1__TATTACCGTTCCACGG-1	-0.472312	12.6086
001-048_R_COL_LP_5p_N1__GACTGCGGTCTTGCGG-1	-1.47648	13.3255
001-048_R_COL_LP_5p_N1__CGGACTGTCGGTCCGA-1	-0.993075	13.3153
001-048_R_COL_LP_5p_N1__ATGGGAGCACGCCAGT-1	-1.51367	13.773
001-048_R_COL_LP_5p_N1__TGGCGCATCTCTGAGA-1	-0.9386	13.1466
001-048_R_COL_LP_5p_N1__GTGTTAGCAGCATGAG-1	-1.22267	12.4117
001-048_R_COL_LP_5p_N1__CGCTTCATCGCGATCG-1	-0.840018	13.2906
001-048_R_COL_LP_5p_N1__TGGGCGTCAGACAGGT-1	-0.977719	13.4433
001-048_R_COL_LP_5p_N1__ATCATCTCAATCCGAT-1	-1.08931	12.2247
001-048_R_COL_LP_5p_N1__GCGCAACAGCTGTTCA-1	-1.01408	13.2239
001-048_R_COL_LP_5p_N1__CATATTCAGACGACGT-1	-1.54986	12.8477
001-048_R_COL_LP_5p_N1__GTGCGGTTCATTGCGA-1	-0.549691	13.4436
001-048_R_COL_LP_5p_N1__ACTGAGTAGTGAAGTT-1	-0.791558	14.3115
001-048_R_COL_LP_5p_N1__CGTCTACAGGAACTGC-1	-0.993186	13.3496
001-048_R_COL_LP_5p_N1__TCAGGTACATGTCGAT-1	-0.982096	12.9074
001-048_R_COL_LP_5p_N1__TGTATTCGTCTTGATG-1	-1.48091	12.9392
001-048_R_COL_LP_5p_N1__TATGCCCGTACTCTCC-1	-0.495721	12.6753
001-048_R_COL_LP_5p_N1__AAATGCCTCATTATCC-1	-0.353486	11.9285
001-048_R_COL_LP_5p_N1__GGGTCTGAGCAGGTCA-1	-0.891201	13.2009
001-048_R_COL_LP_5p_N1__GATCTAGCAGACACTT-1	-0.190147	13.0645
001-048_R_COL_LP_5p_N1__TCTCTAATCGTCGTTC-1	-0.556903	14.2408
001-048_R_COL_LP_5p_N1__TCAATCTGTCTGCAAT-1	-0.200868	12.9107
001-048_R_COL_LP_5p_N1__TCGTAGAGTTTGGCGC-1	-2.17995	13.2715
001-048_R_COL_LP_5p_N1__TTGACTTAGAGTGACC-1	0.0697977	13.885
001-048_R_COL_LP_5p_N1__GCATACACAACACCTA-1	0.429617	13.5596
001-048_R_COL_LP_5p_N1__GCAGTTAGTATAGGGC-1	-1.20634	12.7048
001-048_R_COL_LP_5p_N1__CACCAGGTCTTCGAGA-1	-0.894351	11.8945
001-048_R_COL_LP_5p_N1__CGCCAAGAGCATGGCA-1	0.174463	13.8179
001-048_R_COL_LP_5p_N1__TGATTTCGTTCATGGT-1	-1.45678	14.1419
001-048_R_COL_LP_5p_N1__TCGTAGATCGGCATCG-1	-2.10332	12.6535
001-048_R_COL_LP_5p_N1__GAGTCCGAGACAGACC-1	-2.01713	13.5805
001-048_R_COL_LP_5p_N1__ATCTGCCGTCTAGTCA-1	-0.3149	14.322
001-048_R_COL_LP_5p_N1__TAGCCGGTCCAGATCA-1	-0.479278	13.6234
001-048_R_COL_LP_5p_N1__ACGTCAAAGTGTACTC-1	-0.0944681	13.5875
001-048_R_COL_LP_5p_N1__TGAGCATGTGTTTGGT-1	0.33206	12.0658
001-048_R_COL_LP_5p_N1__ACGCAGCCATCGGGTC-1	-0.128477	13.8337
001-048_R_COL_LP_5p_N1__CAGCAGCAGTACGCGA-1	-0.968617	13.7419
001-048_R_COL_LP_5p_N1__AGCGGTCTCTCATTCA-1	-0.887983	13.1961
001-048_R_COL_LP_5p_N1__AACGTTGTCAAGGTAA-1	-1.13126	13.1424
001-048_R_COL_LP_5p_N1__CATCAGAAGCTAACTC-1	-0.32259	13.071
001-048_R_COL_LP_5p_N1__TCAGGATAGCTGTCTA-1	-0.728338	11.5939
001-048_R_COL_LP_5p_N1__CGCCAAGGTCATATCG-1	-0.377636	12.5109
001-048_R_COL_LP_5p_N1__CGTGAGCCAATGGAAT-1	-0.602149	13.4585
001-048_R_COL_LP_5p_N1__ACCTTTACACCCATGG-1	-0.719662	13.448
001-048_R_COL_LP_5p_N1__GTACTCCAGCGTTTAC-1	-0.796732	13.9736
001-048_R_COL_LP_5p_N1__GGAACTTTCGAACTGT-1	-1.12685	14.0908
001-048_R_COL_LP_5p_N1__AGCAGCCGTCGCGAAA-1	-0.653982	12.8051
001-048_R_COL_LP_5p_N1__CTGAAACGTGCACTTA-1	-1.09205	13.9365
001-048_R_COL_LP_5p_N1__TTCTTAGTCCTGCCAT-1	-0.155211	13.3456
001-048_R_COL_LP_5p_N1__GGGATGACACGGCCAT-1	-0.91892	11.4584
001-048_R_COL_LP_5p_N1__GATGCTAGTCTAACGT-1	-0.776535	11.5005
001-048_R_COL_LP_5p_N1__GTCTCGTGTATAGTAG-1	-1.7659	14.2051
001-048_R_COL_LP_5p_N1__GACGCGTAGAAGGTGA-1	-0.241139	13.405
001-048_R_COL_LP_5p_N1__CGTAGCGGTATCGCAT-1	-0.594169	12.6597
001-048_R_COL_LP_5p_N1__TGCGCAGTCAGCAACT-1	-1.1773	14.0252
001-048_R_COL_LP_5p_N1__CGCTTCATCTCGCTTG-1	-0.557661	13.4047
001-048_R_COL_LP_5p_N1__AAGGAGCTCACAACGT-1	-0.249223	13.5311
001-048_R_COL_LP_5p_N1__CAGGTGCAGAAGGACA-1	-1.65688	13.7437
001-048_R_COL_LP_5p_N1__GGACGTCTCGGAGCAA-1	-0.209785	12.5222
001-048_R_COL_LP_5p_N1__TCTCATAGTACTTCTT-1	-1.02661	14.2595
001-048_R_COL_LP_5p_N1__TTCTTAGAGCCATCGC-1	-1.51216	13.2996
001-048_R_COL_LP_5p_N1__CCACCTACATAAGACA-1	-0.652975	13.9404
001-048_R_COL_LP_5p_N1__ACTATCTCATCGGGTC-1	-0.31825	11.5499
001-048_R_COL_LP_5p_N1__CTGATAGTCACTCCTG-1	-1.04072	13.4079
001-048_R_COL_LP_5p_N1__GTGAAGGTCAAGGCTT-1	-1.08252	13.5037
001-048_R_COL_LP_5p_N1__CGCCAAGAGCCATCGC-1	-0.469914	11.7409
001-048_R_COL_LP_5p_N1__ACTGCTCGTTAAGTAG-1	0.0201623	11.9739
001-048_R_COL_LP_5p_N1__CCGTACTCATGTCCTC-1	-0.109113	12.7248
001-048_R_COL_LP_5p_N1__CTGCGGAAGGGAAACA-1	-1.85324	13.7904
001-048_R_COL_LP_5p_N1__CCAGCGAAGCCAACAG-1	0.0288398	13.0296
001-048_R_COL_LP_5p_N1__TCATTTGAGACTCGGA-1	-1.49557	14.2206
001-048_R_COL_LP_5p_N1__ACTGATGAGGTGCAAC-1	0.327855	11.9074
001-048_R_COL_LP_5p_N1__CTTCTCTAGAATGTGT-1	-0.0100617	13.7012
001-048_R_COL_LP_5p_N1__ATCGAGTCAAACAACA-1	-0.539744	13.6024
001-048_R_COL_LP_5p_N1__TTAGGCAAGGCAGTCA-1	-1.10077	11.7416
001-048_R_COL_LP_5p_N1__CTTCTCTTCGCCGTGA-1	-0.301584	13.1073
001-048_R_COL_LP_5p_N1__GACCTGGTCTTACCGC-1	-0.093889	13.3218
001-048_R_COL_LP_5p_N1__AGGTCCGTCGCCTGAG-1	-0.518564	11.3908
001-048_R_COL_LP_5p_N1__CCTACCAAGTATTGGA-1	-0.277435	13.1491
001-048_R_COL_LP_5p_N1__CTCAGAATCACTCCTG-1	0.116014	13.8415
001-048_R_COL_LP_5p_N1__ATTCTACGTACACCGC-1	-0.291535	13.3848
001-048_R_COL_LP_5p_N1__AGTAGTCGTCTCTTTA-1	-1.2265	12.6915
001-048_R_COL_LP_5p_N1__AGTTGGTCATTGTGCA-1	-0.904556	12.4624
001-048_R_COL_LP_5p_N1__GGAATAAAGTGAATTG-1	-0.679939	12.2903
001-048_R_COL_LP_5p_N1__TATGCCCTCAGAGCTT-1	-0.229589	13.2018
001-048_R_COL_LP_5p_N1__CCTTTCTAGCGTAGTG-1	-1.73052	13.4901
001-048_R_COL_LP_5p_N1__TTATGCTGTTAAGATG-1	0.142059	13.6838
001-048_R_COL_LP_5p_N1__TCGCGAGCACCTGGTG-1	-0.815928	13.087
001-048_R_COL_LP_5p_N1__AGGTCCGAGACTCGGA-1	-0.514434	12.7964
001-048_R_COL_LP_5p_N1__TACTTACAGCTAGTGG-1	-0.102953	12.3793
001-048_R_COL_LP_5p_N1__CGATCGGGTAAGGATT-1	-1.67811	13.9001
001-048_R_COL_LP_5p_N1__CGGGTCAAGCCCAATT-1	-0.614949	13.1004
001-048_R_COL_LP_5p_N1__TGCTGCTGTGATAAGT-1	-1.04066	13.2143
001-048_R_COL_LP_5p_N1__AGCATACAGAGGGCTT-1	-0.56811	11.9217
001-048_R_COL_LP_5p_N1__TACGGTATCTCTGAGA-1	-0.042578	13.8076
001-048_R_COL_LP_5p_N1__GATGAGGAGGCGATAC-1	-0.727818	13.2503
001-048_R_COL_LP_5p_N1__ACTGATGAGAGAGCTC-1	-0.737974	12.9169
001-048_R_COL_LP_5p_N1__CAGCCGAGTGGCTCCA-1	-0.574765	12.9358
001-048_R_COL_LP_5p_N1__ATTACTCGTGTTCTTT-1	-1.04445	13.2421
001-048_R_COL_LP_5p_N1__TCGTACCCATGACGGA-1	-1.18606	14.387
001-048_R_COL_LP_5p_N1__AAGTCTGAGTGAAGAG-1	0.17026	12.4678
001-048_R_COL_LP_5p_N1__TGACTTTCATCTCGCT-1	-0.797363	12.5512
001-048_R_COL_LP_5p_N1__GACGCGTCATACGCTA-1	-1.00613	12.8899
001-048_R_COL_LP_5p_N1__GCACATAGTCATTAGC-1	-0.729793	13.9335
001-048_R_COL_LP_5p_N1__CGATGTAGTATATGGA-1	-0.861785	13.7238
001-048_R_COL_LP_5p_N1__ACGAGGACACATCTTT-1	-0.110648	13.7626
001-048_R_COL_LP_5p_N1__CACACAAAGAACTCGG-1	-0.995583	12.8196
001-048_R_COL_LP_5p_N1__TGGTTCCAGTTAGCGG-1	-0.561313	13.2505
001-048_R_COL_LP_5p_N1__TGCACCTAGCTAGTCT-1	-0.428002	13.5457
001-048_R_COL_LP_5p_N1__AACGTTGTCACAGGCC-1	-1.82903	13.3409
001-048_R_COL_LP_5p_N1__GTGTTAGCAGCGTTCG-1	-1.89616	12.5808
001-048_R_COL_LP_5p_N1__CGGACACAGGAATCGC-1	-0.761108	12.3987
001-048_R_COL_LP_5p_N1__GTGCTTCTCATAAAGG-1	-0.488794	13.239
001-048_R_COL_LP_5p_N1__ACGAGCCGTTTGCATG-1	-1.55816	14.223
001-048_R_COL_LP_5p_N1__GATGAGGTCCATGCTC-1	-0.974001	12.8738
001-048_R_COL_LP_5p_N1__TGCCAAAAGCTAAACA-1	-0.253596	13.2628
001-048_R_COL_LP_5p_N1__AATCCAGGTTCCGGCA-1	-0.718373	11.4831
001-048_R_COL_LP_5p_N1__GAATAAGTCTCTTGAT-1	-0.766728	13.3417
001-048_R_COL_LP_5p_N1__CTAGCCTGTTCCACAA-1	-1.00807	13.2152
001-048_R_COL_LP_5p_N1__CGTCTACAGATGTGTA-1	-1.12163	12.4078
001-048_R_COL_LP_5p_N1__AAGACCTAGGCCGAAT-1	-1.45243	13.5517
001-048_R_COL_LP_5p_N1__CGAGCACGTTTGTTTC-1	-1.65385	14.0322
001-048_R_COL_LP_5p_N1__AGGTCATTCAACCAAC-1	-1.42692	13.5719
001-048_R_COL_LP_5p_N1__CGAACATGTGCAACTT-1	-0.954071	12.7
001-048_R_COL_LP_5p_N1__GCATACAAGACACTAA-1	-0.668185	13.7282
001-048_R_COL_LP_5p_N1__ATTGGACGTCGGCTCA-1	0.115478	13.4159
001-048_R_COL_LP_5p_N1__AGGCCGTGTATTCGTG-1	-0.973064	13.5969
001-048_R_COL_LP_5p_N1__GCTGCGAAGTATTGGA-1	-0.116073	13.9117
001-048_R_COL_LP_5p_N1__CATGGCGGTAGCACGA-1	-0.543939	13.3143
001-048_R_COL_LP_5p_N1__ACCCACTTCTATCCTA-1	-1.26409	13.4279
001-048_R_COL_LP_5p_N1__TTGAACGAGGACAGCT-1	-1.05223	13.5863
001-048_R_COL_LP_5p_N1__GATGAGGTCCATGAGT-1	-0.264139	11.8874
001-048_R_COL_LP_5p_N1__TCTTCGGAGATCGGGT-1	-0.554375	12.4224
001-048_R_COL_LP_5p_N1__GAGTCCGTCAACACGT-1	-1.40857	14.0171
001-048_R_COL_LP_5p_N1__ATAACGCCAACTTGAC-1	-0.327322	13.4002
001-048_R_COL_LP_5p_N1__GTGCGGTGTAAAGGAG-1	-0.803022	13.4669
001-048_R_COL_LP_5p_N1__TCAACGAGTAAAGGAG-1	-0.869931	12.7013
001-048_R_COL_LP_5p_N1__CAGCTAAGTATTAGCC-1	-0.631425	13.962
001-048_R_COL_LP_5p_N1__TACTCATTCTACGAGT-1	0.0874917	13.5752
001-048_R_COL_LP_5p_N1__CTACACCTCACGCGGT-1	-1.5527	13.6782
001-048_R_COL_LP_5p_N1__CGCGTTTAGCGCTCCA-1	-0.920385	13.5044
001-048_R_COL_LP_5p_N1__TTTGTCACAATGTTGC-1	-0.488659	12.38
001-048_R_COL_LP_5p_N1__TGCGGGTGTCTTCAAG-1	-0.336407	13.9002
001-048_R_COL_LP_5p_N1__CTGAAACAGATGTCGG-1	-0.579143	13.0272
001-048_R_COL_LP_5p_N1__CTCGAGGTCGGCGCTA-1	-0.920429	13.1066
001-048_R_COL_LP_5p_N1__TGCACCTGTCGCGAAA-1	-0.735889	12.1616
001-048_R_COL_LP_5p_N1__GATCTAGTCGATAGAA-1	-1.31242	12.6765
001-048_R_COL_LP_5p_N1__CTACACCCACTCGACG-1	0.109793	12.6708
001-048_R_COL_LP_5p_N1__TCACGAAGTTACGGAG-1	-1.04099	13.9911
001-048_R_COL_LP_5p_N1__GTAACTGCACCCATTC-1	-0.515116	13.4758
001-048_R_COL_LP_5p_N1__GAGCAGACACTTACGA-1	-0.756627	13.3659
001-048_R_COL_LP_5p_N1__TCTTTCCGTGCGCTTG-1	0.268238	13.8346
001-048_R_COL_LP_5p_N1__CAGCAGCCAGCTATTG-1	-0.536227	13.3724
001-048_R_COL_LP_5p_N1__GTTCGGGGTAAGAGGA-1	-0.375037	12.5654
001-048_R_COL_LP_5p_N1__CACACCTCAGGAATCG-1	-1.14428	12.9343
001-048_R_COL_LP_5p_N1__CATCCACAGGACTGGT-1	-1.19886	13.0922
001-048_R_COL_LP_5p_N1__GAGGTGATCCGAACGC-1	-1.2327	12.779
001-048_R_COL_LP_5p_N1__ACTGAACTCAACACTG-1	-0.863392	13.6522
001-048_R_COL_LP_5p_N1__CTGCCTACAGGATTGG-1	-1.44026	12.5829
001-048_R_COL_LP_5p_N1__TAGACCAGTGATGCCC-1	-0.412964	13.6941
001-048_R_COL_LP_5p_N1__CCGTACTCAGCTGCTG-1	0.112212	13.2061
001-048_R_COL_LP_5p_N1__AGCGTATAGACAAAGG-1	-0.499813	12.3015
001-048_R_COL_LP_5p_N1__TCAGGATCACAGTCGC-1	-1.22325	12.6758
001-048_R_COL_LP_5p_N1__TCAGGATTCGTAGGAG-1	-0.717424	13.1688
001-048_R_COL_LP_5p_N1__CATGCCTGTCTAGTGT-1	-0.889327	13.6957
001-048_R_COL_LP_5p_N1__TGCACCTTCGCCAAAT-1	-0.344574	11.5129
001-048_R_COL_LP_5p_N1__GTGTGCGAGTTAACGA-1	-0.654614	13.904
001-048_R_COL_LP_5p_N1__TCTGAGAGTCAAAGAT-1	-0.862524	12.239
001-048_R_COL_LP_5p_N1__ACAGCCGCACAGGAGT-1	-0.814351	12.7596
001-048_R_COL_LP_5p_N1__CATCGAAAGTTACCCA-1	0.0786921	12.2597
001-048_R_COL_LP_5p_N1__ATTGGACAGTGTTAGA-1	-0.846312	13.6028
001-048_R_COL_LP_5p_N1__GCATGATCACAAGCCC-1	-0.321468	13.3706
001-048_R_COL_LP_5p_N1__CCACCTACAGCATACT-1	0.225322	13.6311
001-048_R_COL_LP_5p_N1__TTGTAGGGTCATATGC-1	0.321543	12.5642
001-048_R_COL_LP_5p_N1__CGTTCTGTCCTTTCTC-1	-0.924997	14.1812
001-048_R_COL_LP_5p_N1__CGTAGGCCATACGCCG-1	-0.660555	13.4328
001-048_R_COL_LP_5p_N1__TTGCGTCCAGTTTACG-1	0.146037	13.9586
001-048_R_COL_LP_5p_N1__CCCAATCTCTTCGAGA-1	-1.7627	12.7406
001-048_R_COL_LP_5p_N1__GGGAATGCAAGTAATG-1	-0.148694	13.0976
001-048_R_COL_LP_5p_N1__TTCTTAGAGGAACTGC-1	-0.957656	13.1745
001-048_R_COL_LP_5p_N1__CCGTTCAGTTCGTGAT-1	-0.791844	12.7115
001-048_R_COL_LP_5p_N1__TGACTTTAGCTGAAAT-1	-1.71705	12.5661
001-048_R_COL_LP_5p_N1__CTACGTCTCAGCTGGC-1	-1.30709	14.0646
001-048_R_COL_LP_5p_N1__ACGAGCCCAGAGTGTG-1	-0.390581	12.0865
001-048_R_COL_LP_5p_N1__GTACTTTAGTTCCACA-1	-1.41994	14.1623
001-048_R_COL_LP_5p_N1__TGCCCTAAGTGTGAAT-1	-1.59624	12.6206
001-048_R_COL_LP_5p_N1__CCGTACTAGACTTGAA-1	-0.64764	13.8339
001-048_R_COL_LP_5p_N1__CAGAGAGAGCTGAAAT-1	-1.0834	13.2995
001-048_R_COL_LP_5p_N1__GTACGTATCGGTTCGG-1	-0.709784	13.248
001-048_R_COL_LP_5p_N1__GTCACGGAGTATTGGA-1	-1.04854	13.1169
001-048_R_COL_LP_5p_N1__CTAACTTGTGCATCTA-1	-0.768628	13.6079
001-048_R_COL_LP_5p_N1__TGATTTCAGTGGAGTC-1	0.055336	12.7654
001-048_R_COL_LP_5p_N1__CTGCGGAAGCCAGGAT-1	-1.11066	13.0689
001-048_R_COL_LP_5p_N1__ACCGTAAGTGAGTGAC-1	-0.38202	12.4061
001-048_R_COL_LP_5p_N1__AAATGCCTCGTCCAGG-1	-1.15183	13.0139
001-048_R_COL_LP_5p_N1__TGCGTGGAGGGTTTCT-1	-0.669686	13.6132
001-048_R_COL_LP_5p_N1__CGGACTGTCTTAGAGC-1	-1.64848	13.0671
001-048_R_COL_LP_5p_N1__AAACGGGCAGTTAACC-1	-1.4751	12.7251
001-048_R_COL_LP_5p_N1__GGGTCTGAGAGCTTCT-1	0.14692	13.252
001-048_R_COL_LP_5p_N1__TTGACTTCAAACGCGA-1	-1.68097	12.8772
001-048_R_COL_LP_5p_N1__TGAGGGATCACTTCAT-1	-1.52762	12.9966
001-048_R_COL_LP_5p_N1__TCTGAGAAGGCCCGTT-1	-1.89072	13.2555
001-048_R_COL_LP_5p_N1__CTGCTGTGTGGTCCGT-1	-0.765097	14.2736
001-048_R_COL_LP_5p_N1__ATAGACCAGGATTCGG-1	-0.407295	14.1903
001-048_R_COL_LP_5p_N1__TGCGTGGCAGTAGAGC-1	-0.15283	13.7297
001-048_R_COL_LP_5p_N1__CTTTGCGAGAGGTTAT-1	-1.02408	14.4289
001-048_R_COL_LP_5p_N1__GACACGCTCCGCGGTA-1	-1.88961	13.5704
001-048_R_COL_LP_5p_N1__TGTATTCAGAACAACT-1	-0.871966	12.7771
001-048_R_COL_LP_5p_N1__GGGAGATCAGACACTT-1	-0.429297	13.1437
001-048_R_COL_LP_5p_N1__ACGGAGAAGCCAGTAG-1	-2.1776	12.5494
001-048_R_COL_LP_5p_N1__GAAGCAGCATTCTTAC-1	-1.42887	12.9854
001-048_R_COL_LP_5p_N1__TATGCCCAGCCACGCT-1	-0.978144	12.0064
001-048_R_COL_LP_5p_N1__GTGCAGCAGACAGAGA-1	0.227649	13.5963
001-048_R_COL_LP_5p_N1__TGGCGCAAGGCGTACA-1	-0.626562	13.9167
001-048_R_COL_LP_5p_N1__TTCTACAGTGATGTGG-1	-1.25528	12.5284
001-048_R_COL_LP_5p_N1__TTTGGTTAGGACAGCT-1	-0.962785	14.3709
001-048_R_COL_LP_5p_N1__TCGTAGATCTACTCAT-1	-0.61156	14.0763
001-048_R_COL_LP_5p_N1__TTAGGCAAGATGTGGC-1	-0.625001	13.5005
001-048_R_COL_LP_5p_N1__CATTCGCCATCACCCT-1	-0.311333	13.5375
001-048_R_COL_LP_5p_N1__CATCGAAAGGCACATG-1	-0.228858	13.572
001-048_R_COL_LP_5p_N1__TTCCCAGTCAACACAC-1	-0.34457	13.4805
001-048_R_COL_LP_5p_N1__ATAAGAGTCAGTCAGT-1	-0.378037	13.7696
001-048_R_COL_LP_5p_N1__GGGTCTGAGCTGTTCA-1	-0.260067	11.5243
001-048_R_COL_LP_5p_N1__TTTGTCATCATCTGCC-1	-0.135587	11.571
001-048_R_COL_LP_5p_N1__CTCGGGAGTCTGCCAG-1	-1.34616	13.117
001-048_R_COL_LP_5p_N1__CTCGGGAGTAGTAGTA-1	-1.53471	13.5417
001-048_R_COL_LP_5p_N1__AAACGGGAGTCAATAG-1	-1.24921	12.7826
001-048_R_COL_LP_5p_N1__GTTCATTAGTTCGCAT-1	-0.927699	14.5094
001-048_R_COL_LP_5p_N1__CCACCTATCTATGTGG-1	-0.459939	12.5898
001-048_R_COL_LP_5p_N1__CACCTTGCATAGACTC-1	-0.936587	13.3071
001-048_R_COL_LP_5p_N1__AGCTCCTCATGAACCT-1	-1.41733	13.7959
001-048_R_COL_LP_5p_N1__CTGGTCTAGAGGGATA-1	-0.944249	11.4418
001-048_R_COL_LP_5p_N1__TGGGCGTCAGGACCCT-1	-0.921442	12.859
001-048_R_COL_LP_5p_N1__GACGTGCGTAGTGAAT-1	-1.28896	12.9186
001-048_R_COL_LP_5p_N1__AGCTTGATCGTGGACC-1	-0.653659	13.2468
001-048_R_COL_LP_5p_N1__TACCTATGTTATCGGT-1	-0.408799	12.9314
001-048_R_COL_LP_5p_N1__ACATACGCAGCTATTG-1	-0.519945	11.3424
001-048_R_COL_LP_5p_N1__TATCAGGGTCGAGATG-1	-0.0683231	14.2091
001-048_R_COL_LP_5p_N1__TACGGGCAGCGCCTTG-1	-1.14007	13.2683
001-048_R_COL_LP_5p_N1__TAGTGGTCAGGTCTCG-1	-0.587174	13.276
001-048_R_COL_LP_5p_N1__ATGGGAGTCAGCAACT-1	0.0153482	12.5165
001-048_R_COL_LP_5p_N1__ACCGTAAGTGAAAGAG-1	-1.34895	13.7685
001-048_R_COL_LP_5p_N1__AACACGTTCTTGTTTG-1	-0.203631	12.1581
001-048_R_COL_LP_5p_N1__GCGCAGTAGGACATTA-1	-0.420979	11.079
001-048_R_COL_LP_5p_N1__AAGACCTGTACCTACA-1	-0.563473	13.5185
001-048_R_COL_LP_5p_N1__GATCGTAAGCGATAGC-1	-1.00384	13.0917
001-048_R_COL_LP_5p_N1__AGAATAGAGTAGGTGC-1	-0.827386	12.9211
001-048_R_COL_LP_5p_N1__CATATTCAGCCTCGTG-1	-1.23752	13.4923
001-048_R_COL_LP_5p_N1__GGGACCTTCAGATAAG-1	-0.462861	13.4441
001-048_R_COL_LP_5p_N1__ATGCGATCATTTCAGG-1	-0.417873	13.5366
001-048_R_COL_LP_5p_N1__GGTGAAGCATTCTTAC-1	-1.59455	13.8732
001-048_R_COL_LP_5p_N1__GGAATAAGTGATGTCT-1	-0.521464	13.7383
001-048_R_COL_LP_5p_N1__ACGCCGACACATTCGA-1	-1.14261	13.7245
001-048_R_COL_LP_5p_N1__CGTCAGGTCACATAGC-1	-1.4835	13.2877
001-048_R_COL_LP_5p_N1__CTACCCAAGCACCGCT-1	-1.84534	12.6131
001-048_R_COL_LP_5p_N1__CCGTACTCAATCTGCA-1	-0.777111	13.6285
001-048_R_COL_LP_5p_N1__AGTGGGATCCACGACG-1	-1.45108	13.0174
001-048_R_COL_LP_5p_N1__TTAGGACCATGCCTAA-1	-0.0411458	13.7008
001-048_R_COL_LP_5p_N1__AGAGTGGCACACCGCA-1	-1.67658	13.206
001-048_R_COL_LP_5p_N1__CGTCACTCAGAGCCAA-1	-0.362243	13.321
001-048_R_COL_LP_5p_N1__GACACGCTCGCTAGCG-1	0.165711	13.5368
001-048_R_COL_LP_5p_N1__CATTATCGTGCAACTT-1	0.0355001	13.5552
001-048_R_COL_LP_5p_N1__CTGCTGTGTCGAATCT-1	-1.76311	12.8346
001-048_R_COL_LP_5p_N1__AGGTCATCATTTGCCC-1	-0.332902	12.223
001-048_R_COL_LP_5p_N1__TCATTTGCACCAGTTA-1	-0.686293	13.4762
001-048_R_COL_LP_5p_N1__AGCTCTCCACCTCGGA-1	-1.42969	13.1247
001-048_R_COL_LP_5p_N1__GTCGTAAGTACATCCA-1	-1.22457	12.4425
001-048_R_COL_LP_5p_N1__CAACCAAAGAGTACAT-1	-0.565532	13.3287
001-048_R_COL_LP_5p_N1__TTAGGCAGTGGACGAT-1	-1.99006	13.5269
001-048_R_COL_LP_5p_N1__GACAGAGCAATGTAAG-1	-1.00824	12.6387
001-048_R_COL_LP_5p_N1__ATGGGAGTCTTGCATT-1	-1.25068	13.6503
001-048_R_COL_LP_5p_N1__CTGAAGTAGACGCTTT-1	-0.612421	13.9183
001-048_R_COL_LP_5p_N1__TTGGAACAGCAAATCA-1	-2.07536	13.4811
001-048_R_COL_LP_5p_N1__ATCACGACAATAGCGG-1	-1.01786	14.0562
001-048_R_COL_LP_5p_N1__CCTACCAGTCCGAAGA-1	0.0135796	13.1324
001-048_R_COL_LP_5p_N1__TCATTTGAGATGCCTT-1	-1.97325	13.5109
001-048_R_COL_LP_5p_N1__AGGGAGTGTGTGAATA-1	-0.568131	13.8388
001-048_R_COL_LP_5p_N1__AAGCCGCCACACAGAG-1	-0.108384	14.3011
001-048_R_COL_LP_5p_N1__CAGCGACCATCACGAT-1	-0.933498	13.0389
001-048_R_COL_LP_5p_N1__CAAGGCCTCAAGAAGT-1	-0.351971	13.7043
001-048_R_COL_LP_5p_N1__CAACCAAAGTGCCATT-1	-0.98744	12.7623
001-048_R_COL_LP_5p_N1__TGGCGCACAGTTAACC-1	-0.932559	13.2994
001-048_R_COL_LP_5p_N1__TCGCGAGTCTCAAGTG-1	-1.21471	14.1058
001-048_R_COL_LP_5p_N1__CTCGGGACAGCTCCGA-1	-0.164057	13.9261
001-048_R_COL_LP_5p_N1__CGCTATCAGTTGTAGA-1	-1.41492	13.5683
001-048_R_COL_LP_5p_N1__GCAGCCACAATCCAAC-1	-1.29523	12.5434
001-048_R_COL_LP_5p_N1__TGGGCGTCAGCTGTGC-1	-1.6184	12.5479
001-048_R_COL_LP_5p_N1__CTCAGAAGTCTCGTTC-1	-0.548693	13.9284
001-048_R_COL_LP_5p_N1__TGACTTTTCTTATCTG-1	-0.509636	12.8345
001-048_R_COL_LP_5p_N1__CCCTCCTAGACCTTTG-1	-0.619363	12.0445
001-048_R_COL_LP_5p_N1__GTAACTGGTGCACCAC-1	-0.627474	12.4101
001-048_R_COL_LP_5p_N1__CTACATTTCACGATGT-1	0.0861945	11.3729
001-048_R_COL_LP_5p_N1__TGTGGTATCGGTGTCG-1	-0.0725179	12.4555
001-048_R_COL_LP_5p_N1__CTCGTCAGTACAGCAG-1	-1.13361	12.8985
001-048_R_COL_LP_5p_N1__GTCTTCGGTCCATGAT-1	-0.474553	13.3693
001-048_R_COL_LP_5p_N1__CGCTATCGTGCGGTAA-1	-1.23699	12.9657
001-048_R_COL_LP_5p_N1__CTCGTCAGTAGCGTGA-1	-0.879413	12.8439
001-048_R_COL_LP_5p_N1__TACGGGCAGATAGGAG-1	-0.571791	13.1435
001-048_R_COL_LP_5p_N1__TGTGGTAGTAAACACA-1	-0.842198	13.2467
001-048_R_COL_LP_5p_N1__CGCTATCAGTTTCCTT-1	-1.22393	11.8765
001-048_R_COL_LP_5p_N1__GTAGGCCAGACAGGCT-1	-0.512004	11.6379
001-048_R_COL_LP_5p_N1__TCAACGAAGTCACGCC-1	-1.10676	12.9956
001-048_R_COL_LP_5p_N1__GATCGATGTATATCCG-1	-0.70547	13.9362
001-048_R_COL_LP_5p_N1__CTGTTTAAGTGTACCT-1	-0.665879	12.758
001-048_R_COL_LP_5p_N1__TAGCCGGAGCAACGGT-1	-0.0672449	13.0388
001-048_R_COL_LP_5p_N1__TCATTTGTCAGTTAGC-1	-1.77002	13.7429
001-048_R_COL_LP_5p_N1__TTGGCAAAGAGGGCTT-1	-0.39235	11.8261
001-048_R_COL_LP_5p_N1__CATGCCTGTCCGAAGA-1	-0.0467544	12.3568
001-048_R_COL_LP_5p_N1__TACTCGCGTTACAGAA-1	-0.995308	13.0279
001-048_R_COL_LP_5p_N1__GTTCGGGCAGCCTTTC-1	-0.239259	13.1724
001-048_R_COL_LP_5p_N1__CAGCTGGTCCGTAGTA-1	-0.586297	11.9069
001-048_R_COL_LP_5p_N1__GGCGTGTTCAAACAAG-1	-1.97814	12.4063
001-048_R_COL_LP_5p_N1__TCAACGATCGTACCGG-1	-1.76399	14.1781
001-048_R_COL_LP_5p_N1__GTCATTTAGCTAACAA-1	-1.24722	13.1137
001-048_R_COL_LP_5p_N1__AAAGATGGTCTCTCTG-1	-0.259979	11.256
001-048_R_COL_LP_5p_N1__CTGATAGTCCCTTGCA-1	-0.381891	13.4013
001-048_R_COL_LP_5p_N1__ATCCGAACACGGTTTA-1	-0.564509	13.6518
001-048_R_COL_LP_5p_N1__ACGATGTAGTGACATA-1	0.466244	13.2815
001-048_R_COL_LP_5p_N1__CTGTGCTGTCATATGC-1	-1.32139	14.0255
001-048_R_COL_LP_5p_N1__CCACGGATCCCTAATT-1	-0.331743	12.9969
001-048_R_COL_LP_5p_N1__ATAGACCAGATCGATA-1	-0.235868	13.1058
001-048_R_COL_LP_5p_N1__TTTCCTCTCCCTAATT-1	-1.19523	11.776
001-048_R_COL_LP_5p_N1__TCATTTGAGCAATCTC-1	-0.667836	13.1493
001-048_R_COL_LP_5p_N1__CCGGTAGAGGTGTTAA-1	-0.0200746	11.443
001-048_R_COL_LP_5p_N1__ATTTCTGGTCTCCCTA-1	-1.59285	12.9207
001-048_R_COL_LP_5p_N1__CTCTACGGTTCGCTAA-1	-0.428318	11.8731
001-048_R_COL_LP_5p_N1__CTTAACTAGGTAAACT-1	-0.696621	13.3631
001-048_R_COL_LP_5p_N1__GCTGCAGCATCACCCT-1	-0.643963	12.9485
001-048_R_COL_LP_5p_N1__CTGGTCTCAGGTTTCA-1	-1.08858	11.5155
001-048_R_COL_LP_5p_N1__AGCTCTCCAGACAGGT-1	0.0576401	13.1172
001-048_R_COL_LP_5p_N1__AAAGCAACACACCGAC-1	-0.749193	13.0672
001-048_R_COL_LP_5p_N1__TACCTTACACGAAATA-1	-1.78743	13.1972
001-048_R_COL_LP_5p_N1__TGGGAAGAGGTTCCTA-1	-0.719198	11.8916
001-048_R_COL_LP_5p_N1__AGCGGTCGTAAGTGTA-1	-0.734163	12.998
001-048_R_COL_LP_5p_N1__GTTTCTAGTCTCTTAT-1	-0.554222	13.2892
001-048_R_COL_LP_5p_N1__ACGAGCCCATGGTCAT-1	-1.16027	13.0816
001-048_R_COL_LP_5p_N1__CTGGTCTTCAGCTCGG-1	-0.807678	13.2617
001-048_R_COL_LP_5p_N1__CTACGTCGTCGCGTGT-1	-1.46822	12.7624
001-048_R_COL_LP_5p_N1__TGGTTCCGTTGCTCCT-1	0.0420291	13.9881
001-048_R_COL_LP_5p_N1__TAGCCGGTCGTACCGG-1	-1.31197	13.848
001-048_R_COL_LP_5p_N1__ACTGAACAGAAACCGC-1	-1.80235	13.6838
001-048_R_COL_LP_5p_N1__GCAAACTTCGCAAGCC-1	-1.64817	13.4538
001-048_R_COL_LP_5p_N1__GACCAATTCCTCAACC-1	-0.716662	14.0733
001-048_R_COL_LP_5p_N1__ACTGAACAGCCACGCT-1	-1.71471	13.1921
001-048_R_COL_LP_5p_N1__TGTGGTAAGCTAACAA-1	-1.11648	11.7631
001-048_R_COL_LP_5p_N1__GTATTCTAGGAGTCTG-1	-1.06607	11.3365
001-048_R_COL_LP_5p_N1__CGCTATCGTTATCACG-1	0.087194	12.8499
001-048_R_COL_LP_5p_N1__ACGCCAGCACCTGGTG-1	-0.773628	13.0425
001-048_R_COL_LP_5p_N1__TTAGGACCACGCATCG-1	-0.403709	13.7411
001-048_R_COL_LP_5p_N1__TACCTTAGTTTGTGTG-1	0.0326119	11.6276
001-048_R_COL_LP_5p_N1__GGATGTTAGTCCATAC-1	-0.987606	13.6058
001-048_R_COL_LP_5p_N1__CGTAGGCTCGGCGGTT-1	-0.554375	13.0069
001-048_R_COL_LP_5p_N1__ACCGTAAAGACTGTAA-1	-0.396883	13.3759
001-048_R_COL_LP_5p_N1__TGCGGGTTCAACGGCC-1	-1.71802	12.9346
001-048_R_COL_LP_5p_N1__TTTGGTTCAACTGGCC-1	-0.460664	13.3028
001-048_R_COL_LP_5p_N1__CACATTTGTACCGTTA-1	-1.00508	13.1587
001-048_R_COL_LP_5p_N1__TCCCGATGTAGGAGTC-1	-0.92898	13.0665
001-048_R_COL_LP_5p_N1__GACGGCTGTGACGGTA-1	-0.762761	13.2543
001-048_R_COL_LP_5p_N1__TCACAAGCAGCAGTTT-1	-0.97995	13.9526
001-048_R_COL_LP_5p_N1__CAACCTCTCGGAAACG-1	-1.00576	13.9761
001-048_R_COL_LP_5p_N1__AGATCTGAGTCTCAAC-1	-0.644595	13.2502
001-048_R_COL_LP_5p_N1__TTTCCTCCACGGTGTC-1	-0.0502574	13.3958
001-048_R_COL_LP_5p_N1__CCGTTCAAGCTTCGCG-1	-0.282981	13.5788
001-048_R_COL_LP_5p_N1__GGCAATTTCGATAGAA-1	-1.35772	11.2002
001-048_R_COL_LP_5p_N1__ACGCCGATCGCCCTTA-1	-1.75305	12.3193
001-048_R_COL_LP_5p_N1__CAACCAAAGCAACGGT-1	-0.935774	11.8405
001-048_R_COL_LP_5p_N1__AACGTTGTCACGCATA-1	-1.34761	13.799
001-048_R_COL_LP_5p_N1__TCGTACCTCCCAGGTG-1	-0.0658994	13.0471
001-048_R_COL_LP_5p_N1__ACCAGTACAACAACCT-1	-0.648032	13.0013
001-048_R_COL_LP_5p_N1__GGACATTAGACTAAGT-1	-0.623249	13.1626
001-048_R_COL_LP_5p_N1__GCACATAGTAGAAAGG-1	-0.818011	11.3427
001-048_R_COL_LP_5p_N1__CCGGGATGTTACAGAA-1	-0.361054	11.5081
001-048_R_COL_LP_5p_N1__CACACAATCGATAGAA-1	-0.589102	12.6648
001-048_R_COL_LP_5p_N1__GCCAAATCATCAGTCA-1	-1.09541	13.8187
001-048_R_COL_LP_5p_N1__TTAACTCTCCGTACAA-1	-1.13197	13.4483
001-048_R_COL_LP_5p_N1__CCGTACTAGCGAGAAA-1	-1.54244	13.5898
001-048_R_COL_LP_5p_N1__GTCAAGTTCAGTCAGT-1	-0.591448	12.8765
001-048_R_COL_LP_5p_N1__GAATAAGAGTTTCCTT-1	-0.0287358	12.3224
001-048_R_COL_LP_5p_N1__GTCTTCGTCCTATTCA-1	-0.882118	13.3611
001-048_R_COL_LP_5p_N1__CTCGGGATCAGAGCTT-1	-0.446509	12.7688
001-048_R_COL_LP_5p_N1__TGACTTTGTTGAGGTG-1	-0.998444	12.6587
001-048_R_COL_LP_5p_N1__ATAAGAGCAGCAGTTT-1	-0.0684395	13.676
001-048_R_COL_LP_5p_N1__AGATCTGAGATGGGTC-1	-1.01164	11.7693
001-048_R_COL_LP_5p_N1__AGCGGTCAGGTGTTAA-1	0.43625	13.5176
001-048_R_COL_LP_5p_N1__TCAACGACATCCGGGT-1	-0.0492749	13.3211
001-048_R_COL_LP_5p_N1__CAAGATCTCCACGTTC-1	0.0472018	13.4819
001-048_R_COL_LP_5p_N1__CTCGAGGTCGGCTACG-1	-0.288441	13.5464
001-048_R_COL_LP_5p_N1__CATCGGGGTTCAACCA-1	-0.852451	13.8609
001-048_R_COL_LP_5p_N1__GAAACTCAGCCCTAAT-1	-0.75585	13.0996
001-048_R_COL_LP_5p_N1__CAGTCCTTCAGCGATT-1	0.553519	13.0226
001-048_R_COL_LP_5p_N1__TGGCCAGGTGTCGCTG-1	-0.809944	11.9944
001-048_R_COL_LP_5p_N1__AGCTCCTAGAAGAAGC-1	-0.974565	12.834
001-048_R_COL_LP_5p_N1__GGCGTGTCATGATCCA-1	-1.03659	12.5552
001-048_R_COL_LP_5p_N1__TGCGTGGAGTCCTCCT-1	-0.178119	13.2182
001-048_R_COL_LP_5p_N1__GGCGACTTCACGCGGT-1	-0.646733	13.6563
001-048_R_COL_LP_5p_N1__CCGTTCAAGACGCACA-1	-1.29983	12.2038
001-048_R_COL_LP_5p_N1__GACTACAGTTTAGCTG-1	-0.948406	13.7655
001-048_R_COL_LP_5p_N1__GGTATTGTCAGCTGGC-1	-0.176617	12.7223
001-048_R_COL_LP_5p_N1__TCGTAGAAGAAACGAG-1	-0.77869	12.8696
001-048_R_COL_LP_5p_N1__TACTTACGTGTAAGTA-1	-1.00193	13.2089
001-048_R_COL_LP_5p_N1__AGCGTATTCGGCGGTT-1	-1.39542	13.277
001-048_R_COL_LP_5p_N1__GCTGGGTCATAGACTC-1	-1.47006	13.6154
001-048_R_COL_LP_5p_N1__GAATGAAAGACAGACC-1	-0.48009	13.8707
001-048_R_COL_LP_5p_N1__TACTTGTCATGCATGT-1	-0.084692	11.1756
001-048_R_COL_LP_5p_N1__CTGAAACCATGAAGTA-1	-1.37464	13.9276
001-048_R_COL_LP_5p_N1__AACTCAGTCAGGCGAA-1	-1.37394	12.7605
001-048_R_COL_LP_5p_N1__GATGAAATCTTCCTTC-1	-0.184926	13.1644
001-048_R_COL_LP_5p_N1__CCATGTCCAATGGAGC-1	-0.890004	13.3607
001-048_R_COL_LP_5p_N1__CCCTCCTGTACCGAGA-1	-1.85124	13.6775
001-048_R_COL_LP_5p_N1__AGCTCCTTCCGCATAA-1	-0.139589	12.3855
001-048_R_COL_LP_5p_N1__GTATCTTAGTACCGGA-1	-0.735618	13.8307
001-048_R_COL_LP_5p_N1__GGAACTTTCGCGATCG-1	-1.26659	12.8661
001-048_R_COL_LP_5p_N1__TGCCAAATCGCCTGAG-1	-1.18119	12.7613
001-048_R_COL_LP_5p_N1__GCAGTTAGTAAGTGTA-1	-1.04556	12.977
001-048_R_COL_LP_5p_N1__GCACATAAGAAGGCCT-1	-2.33944	12.9215
001-048_R_COL_LP_5p_N1__TACTTACAGACCCACC-1	-1.00465	12.2565
001-048_R_COL_LP_5p_N1__CAGCATACAACTGGCC-1	-0.249402	13.0581
001-048_R_COL_LP_5p_N1__TGGCCAGCACAGGCCT-1	-1.12947	12.9033
001-048_R_COL_LP_5p_N1__TTAGTTCAGCTACCTA-1	-0.427722	12.5743
001-048_R_COL_LP_5p_N1__GGGCATCGTTACGCGC-1	-0.218956	12.9556
001-048_R_COL_LP_5p_N1__AAAGATGTCTAACGGT-1	0.450314	13.3029
001-048_R_COL_LP_5p_N1__CTCTACGGTCAGGACA-1	-0.781748	14.0351
001-048_R_COL_LP_5p_N1__CTGAAGTGTAAGCACG-1	-0.888369	11.8502
001-048_R_COL_LP_5p_N1__CGATGTACAACGCACC-1	-0.584964	13.9533
001-048_R_COL_LP_5p_N1__GCTGCGATCGGAAACG-1	0.126534	12.5624
001-048_R_COL_LP_5p_N1__CCGTGGATCGTCCAGG-1	-0.972227	12.5641
001-048_R_COL_LP_5p_N1__TTCCCAGAGACCGGAT-1	-1.5996	13.1893
001-048_R_COL_LP_5p_N1__AATCCAGGTACAGACG-1	-1.08205	13.2126
001-048_R_COL_LP_5p_N1__GGCGTGTCAACCGCCA-1	-1.85645	13.571
001-048_R_COL_LP_5p_N1__CATGCCTCACCACGTG-1	-0.691265	12.2896
001-048_R_COL_LP_5p_N1__AGGTCATGTGATGATA-1	-1.57858	13.5403
001-048_R_COL_LP_5p_N1__AACCATGCATAGACTC-1	-0.153448	13.554
001-048_R_COL_LP_5p_N1__CTGAAGTGTCTGCAAT-1	-0.949389	13.5435
001-048_R_COL_LP_5p_N1__GGAACTTGTTGGGACA-1	-0.447673	11.67
001-048_R_COL_LP_5p_N1__GGGCACTTCTAACTCT-1	-1.11591	11.5284
001-048_R_COL_LP_5p_N1__GGGATGACACTTCGAA-1	0.0621632	12.9492
001-048_R_COL_LP_5p_N1__TAAGTGCTCTGTTGAG-1	0.261213	13.3355
001-048_R_COL_LP_5p_N1__CCTTACGAGCCTATGT-1	-0.93485	13.9493
001-048_R_COL_LP_5p_N1__CATCAGAAGCAGATCG-1	-1.20925	13.1732
001-048_R_COL_LP_5p_N1__ACTTACTTCGGCATCG-1	-1.23526	13.8023
001-048_R_COL_LP_5p_N1__GTTTCTACACCGGAAA-1	0.0443889	13.8368
001-048_R_COL_LP_5p_N1__ACTATCTCATGGATGG-1	-0.634236	13.3802
001-048_R_COL_LP_5p_N1__GACGCGTGTGATGCCC-1	-0.805963	13.9624
001-048_R_COL_LP_5p_N1__ACGTCAACATTCCTGC-1	-0.30336	11.1081
001-048_R_COL_LP_5p_N1__CTCTGGTAGCCACGCT-1	-0.13803	11.8061
001-048_R_COL_LP_5p_N1__GGGAGATTCTGATTCT-1	-1.08679	13.1781
001-048_R_COL_LP_5p_N1__GTTCGGGTCAGTTTGG-1	-0.551068	14.4659
001-048_R_COL_LP_5p_N1__AGAGCTTGTGTCAATC-1	-1.50608	14.0711
001-048_R_COL_LP_5p_N1__GTCACGGCAAGAGTCG-1	-0.680547	11.6028
001-048_R_COL_LP_5p_N1__TCGAGGCCATGTCGAT-1	-1.75607	13.2512
001-048_R_COL_LP_5p_N1__CTGATCCTCCACTGGG-1	0.106333	13.1266
001-048_R_COL_LP_5p_N1__TACGGTAGTGGCGAAT-1	-0.465849	13.2157
001-048_R_COL_LP_5p_N1__GTCAAGTTCAACCATG-1	-0.563326	12.8385
001-048_R_COL_LP_5p_N1__GTGCGGTCAGAAGCAC-1	-0.00509508	13.9866
001-048_R_COL_LP_5p_N1__TACTTACTCCTCCTAG-1	0.252882	13.46
001-048_R_COL_LP_5p_N1__CACACTCAGCATGGCA-1	-1.00507	13.0322
001-048_R_COL_LP_5p_N1__GATCGATCATGCTGGC-1	-0.231859	12.9173
001-048_R_COL_LP_5p_N1__TCTCATAGTAAACGCG-1	-0.838141	12.7887
001-048_R_COL_LP_5p_N1__TGTATTCGTTCTCATT-1	0.0844301	13.415
001-048_R_COL_LP_5p_N1__TTATGCTAGAATCTCC-1	-0.773339	13.3536
001-048_R_COL_LP_5p_N1__CGGTTAAAGGTGTTAA-1	-1.06516	13.0731
001-048_R_COL_LP_5p_N1__CTCGTCACAGACAAGC-1	-1.28534	13.0974
001-048_R_COL_LP_5p_N1__TTAGTTCGTGGCCCTA-1	-0.963352	13.3664
001-048_R_COL_LP_5p_N1__CGAGCACAGGGAGTAA-1	-0.395453	13.0565
001-048_R_COL_LP_5p_N1__ATAAGAGTCTTGTCAT-1	-0.0356498	13.072
001-048_R_COL_LP_5p_N1__CTCGGAGCAGCCAATT-1	-0.484891	13.8237
001-048_R_COL_LP_5p_N1__CAGCCGAAGTCGTTTG-1	-0.685391	11.8989
001-048_R_COL_LP_5p_N1__CGATTGAGTCAAGCGA-1	-0.154987	12.1805
001-048_R_COL_LP_5p_N1__ACACCAACAGACAAGC-1	-1.09247	13.3885
001-048_R_COL_LP_5p_N1__GCACATATCTCAAACG-1	-0.516682	11.6473
001-048_R_COL_LP_5p_N1__TCAGGTAGTCACCCAG-1	-0.287467	14.123
001-048_R_COL_LP_5p_N1__GCTCCTACACTGTCGG-1	-1.01896	12.0132
001-048_R_COL_LP_5p_N1__CCTCAGTCAGGGCATA-1	-1.00291	12.8181
001-048_R_COL_LP_5p_N1__CCGGGATTCTTGACGA-1	0.142856	12.8713
001-048_R_COL_LP_5p_N1__AACTCCCTCATGTCTT-1	-0.0780821	11.1093
001-048_R_COL_LP_5p_N1__ATCATCTCACCTCGGA-1	-0.00250713	13.6516
001-048_R_COL_LP_5p_N1__TACTTGTTCCGAGCCA-1	-0.189908	13.7591
001-048_R_COL_LP_5p_N1__TGTATTCTCGGAAACG-1	-0.590054	13.4203
001-048_R_COL_LP_5p_N1__CACCTTGTCTCTAGGA-1	-0.32156	14.0942
001-048_R_COL_LP_5p_N1__CGGACTGTCTCTGTCG-1	0.212434	11.8899
001-048_R_COL_LP_5p_N1__GGTATTGGTAGCTGCC-1	-1.13952	13.0553
001-048_R_COL_LP_5p_N1__CGGACACGTTTCGCTC-1	-0.826964	13.8513
001-048_R_COL_LP_5p_N1__GTTCATTCACAGACAG-1	-1.19713	13.2924
001-048_R_COL_LP_5p_N1__AGTGTCATCAGGCAAG-1	-0.869018	13.7587
001-048_R_COL_LP_5p_N1__AATCCAGGTTCCCGAG-1	-1.1399	14.401
001-048_R_COL_LP_5p_N1__GGGTTGCTCTCGGACG-1	-0.222271	12.8268
001-048_R_COL_LP_5p_N1__GCAGTTACAGCGTCCA-1	-0.139802	14.4062
001-048_R_COL_LP_5p_N1__GCAAACTCACAGTCGC-1	-1.41618	13.2719
001-048_R_COL_LP_5p_N1__GTAGTCACATTTCACT-1	-1.11017	13.3189
001-048_R_COL_LP_5p_N1__GTGTTAGCACACCGAC-1	-0.925435	13.5414
001-048_R_COL_LP_5p_N1__GCTTCCATCGTTACGA-1	-0.0458933	10.9771
001-048_R_COL_LP_5p_N1__GGCAATTTCATCTGTT-1	-1.15642	12.9039
001-048_R_COL_LP_5p_N1__TTGGCAACATGCCCGA-1	-0.914041	13.8193
001-048_R_COL_LP_5p_N1__TTGACTTGTCTCTTAT-1	-1.37846	14.1099
001-048_R_COL_LP_5p_N1__ATTGGTGTCAACGCTA-1	-1.38536	13.2119
001-048_R_COL_LP_5p_N1__GATGAAAAGCTGGAAC-1	-0.358857	13.1596
001-048_R_COL_LP_5p_N1__CATATGGTCACCCGAG-1	-0.2013	12.0207
001-048_R_COL_LP_5p_N1__ACACCCTAGCGTAATA-1	0.166434	13.8954
001-048_R_COL_LP_5p_N1__CTAACTTTCATGTCTT-1	-0.453711	13.7937
001-048_R_COL_LP_5p_N1__AGACGTTTCCACGTTC-1	-1.04297	13.2364
001-048_R_COL_LP_5p_N1__CGAATGTCAAGCCGTC-1	-1.50323	13.0736
001-048_R_COL_LP_5p_N1__AGTGAGGAGGTGGGTT-1	-1.48546	13.7693
001-048_R_COL_LP_5p_N1__ACACCGGGTGCACTTA-1	-1.66576	12.8452
001-048_R_COL_LP_5p_N1__GTATTCTCACATTAGC-1	-1.19232	13.0696
001-048_R_COL_LP_5p_N1__GATCGCGAGCGCTTAT-1	-0.481609	13.2981
001-048_R_COL_LP_5p_N1__CTGCTGTAGGCTCATT-1	-2.0395	13.5815
001-048_R_COL_LP_5p_N1__TCAATCTTCTCCAACC-1	-1.7093	12.5582
001-048_R_COL_LP_5p_N1__ACATGGTCAGGAATGC-1	-0.228648	12.9061
001-048_R_COL_LP_5p_N1__CCCAGTTTCCTCCTAG-1	-1.38911	13.3461
001-048_R_COL_LP_5p_N1__CCCTCCTAGCCTTGAT-1	-0.0316042	12.9028
001-048_R_COL_LP_5p_N1__GCTCTGTCACGTCAGC-1	-0.421042	13.9603
001-048_R_COL_LP_5p_N1__GTATCTTTCAGTCCCT-1	-0.623963	11.8622
001-048_R_COL_LP_5p_N1__CATCGAAAGTTAACGA-1	-2.1553	13.8036
001-048_R_COL_LP_5p_N1__ATCATCTAGATGGGTC-1	0.190542	13.4738
001-048_R_COL_LP_5p_N1__TAAACCGGTAGGACAC-1	-0.884154	14.1902
001-048_R_COL_LP_5p_N1__GTACTCCAGCCTCGTG-1	-0.613977	14.3505
001-048_R_COL_LP_5p_N1__TACTCGCTCGACCAGC-1	-0.66245	12.5244
001-048_R_COL_LP_5p_N1__CCTAAAGGTGACTCAT-1	0.087162	13.473
001-048_R_COL_LP_5p_N1__ACTATCTAGCTAAACA-1	0.373498	13.6179
001-048_R_COL_LP_5p_N1__TCCCGATTCAAACCAC-1	-1.61435	13.1248
001-048_R_COL_LP_5p_N1__AGCTCTCTCAGGTTCA-1	-0.742588	13.1121
001-048_R_COL_LP_5p_N1__TTCTCAATCCTTGGTC-1	-1.6273	13.6246
001-048_R_COL_LP_5p_N1__TATGCCCGTCAGCTAT-1	-1.1091	13.2463
001-048_R_COL_LP_5p_N1__GCGCCAATCAAACCAC-1	-2.27032	13.8001
001-048_R_COL_LP_5p_N1__CTAACTTTCATTGCCC-1	-0.84165	13.4684
001-048_R_COL_LP_5p_N1__ATCCGAATCTAACTCT-1	-0.216814	12.7401
001-048_R_COL_LP_5p_N1__CTTGGCTCATCCTTGC-1	-0.303728	13.4726
001-048_R_COL_LP_5p_N1__CAGAGAGCAAACTGCT-1	-1.13428	12.4588
001-048_R_COL_LP_5p_N1__CCAATCCTCCAAGCCG-1	-1.41911	13.1536
001-048_R_COL_LP_5p_N1__AACTCTTTCCCACTTG-1	-0.846332	13.216
001-048_R_COL_LP_5p_N1__CTCTAATTCCAAACAC-1	-0.203914	13.2388
001-048_R_COL_LP_5p_N1__CGGAGCTGTAAGTGTA-1	0.224519	13.0172
001-048_R_COL_LP_5p_N1__ATCGAGTCATGCAATC-1	-0.277101	12.9265
001-048_R_COL_LP_5p_N1__TATCAGGCACGTAAGG-1	-1.10707	12.9241
001-048_R_COL_LP_5p_N1__GCACATATCGGATGTT-1	0.540505	13.4111
001-048_R_COL_LP_5p_N1__CAGCTAAGTCCCGACA-1	-0.815622	12.8677
001-048_R_COL_LP_5p_N1__CCTCAGTAGGAGTACC-1	-0.402908	12.8123
001-048_R_COL_LP_5p_N1__GGGACCTAGAGGTACC-1	-0.651654	13.5979
001-048_R_COL_LP_5p_N1__GACCTGGAGTGTTGAA-1	-0.497231	12.7889
001-048_R_COL_LP_5p_N1__AAGGAGCAGATACACA-1	-0.326758	13.6419
001-048_R_COL_LP_5p_N1__GTGAAGGAGTGCTGCC-1	-1.513	13.5148
001-048_R_COL_LP_5p_N1__CTACACCGTTAGATGA-1	-0.561231	13.4884
001-048_R_COL_LP_5p_N1__ACTGTCCGTTGCGTTA-1	-1.37052	14.1309
001-048_R_COL_LP_5p_N1__ACATCAGGTGTGGTTT-1	-0.290374	13.4469
001-048_R_COL_LP_5p_N1__GTAACTGGTCGAAAGC-1	-2.00957	13.9761
001-048_R_COL_LP_5p_N1__AACTCAGGTCACTGGC-1	-0.293689	12.9285
001-048_R_COL_LP_5p_N1__AGCTCTCCATCAGTAC-1	-0.455763	11.9542
001-048_R_COL_LP_5p_N1__TGCGTGGCATGCTAGT-1	-0.289396	13.256
001-048_R_COL_LP_5p_N1__CGTGTCTTCTCTAAGG-1	0.269954	12.672
001-048_R_COL_LP_5p_N1__GTCTCGTAGATCACGG-1	-0.997423	13.3317
001-048_R_COL_LP_5p_N1__CCTTTCTAGCGTAATA-1	-0.98803	13.0813
001-048_R_COL_LP_5p_N1__ATTATCCTCGATCCCT-1	-0.369835	11.6077
001-048_R_COL_LP_5p_N1__ACCAGTACACCGCTAG-1	-1.11986	13.1988
001-048_R_COL_LP_5p_N1__CCAGCGATCACAACGT-1	-0.0904162	11.9088
001-048_R_COL_LP_5p_N1__AAGGTTCCAGGACCCT-1	-1.26568	12.9125
001-048_R_COL_LP_5p_N1__ATTGGTGGTAGAGCTG-1	-0.559189	13.0376
001-048_R_COL_LP_5p_N1__TACAGTGAGAATAGGG-1	-0.89127	12.7417
001-048_R_COL_LP_5p_N1__AGAATAGCACGAAAGC-1	-2.09959	13.5667
001-048_R_COL_LP_5p_N1__GCGACCATCACCAGGC-1	-0.094866	13.6248
001-048_R_COL_LP_5p_N1__CCTTCGATCTGCAAGT-1	-0.00929856	13.1546
001-048_R_COL_LP_5p_N1__TTGTAGGAGCGCTTAT-1	-1.68193	13.463
001-048_R_COL_LP_5p_N1__GCGAGAACAGTAACGG-1	-1.94762	13.841
001-048_R_COL_LP_5p_N1__CTTTGCGTCTTCGAGA-1	-1.64012	13.8339
001-048_R_COL_LP_5p_N1__AGGGATGCACCCATTC-1	-0.112801	11.2165
001-048_R_COL_LP_5p_N1__CGCTATCCAGATGAGC-1	-0.396703	11.378
001-048_R_COL_LP_5p_N1__GTCTCGTGTCAAAGAT-1	-1.10902	12.6188
001-048_R_COL_LP_5p_N1__CAGCAGCCATCCCACT-1	-0.345953	11.2461
001-048_R_COL_LP_5p_N1__CCAATCCCACTGTGTA-1	-0.512979	13.0971
001-048_R_COL_LP_5p_N1__GTCAAGTGTATTACCG-1	-2.13105	13.0897
001-048_R_COL_LP_5p_N1__GGACGTCTCACGCGGT-1	-0.32649	13.1233
001-048_R_COL_LP_5p_N1__CTCATTATCAAACAAG-1	-0.970684	12.9453
001-048_R_COL_LP_5p_N1__CGATCGGTCCACGACG-1	-1.39602	13.0052
001-048_R_COL_LP_5p_N1__TGCTGCTAGGTCATCT-1	-0.188856	12.8888
001-048_R_COL_LP_5p_N1__CATTATCTCCTAAGTG-1	-0.880391	11.6214
001-048_R_COL_LP_5p_N1__ACACTGAAGACACTAA-1	-0.082681	13.4967
001-048_R_COL_LP_5p_N1__GGCTGGTTCCCAACGG-1	-0.345812	13.0616
001-048_R_COL_LP_5p_N1__TTTGCGCCATCCTAGA-1	-1.337	13.2644
001-048_R_COL_LP_5p_N1__AACCGCGTCCAGATCA-1	-0.126007	13.5439
001-048_R_COL_LP_5p_N1__TGACAACTCATTCACT-1	-1.23608	12.7212
001-048_R_COL_LP_5p_N1__AAGTCTGAGCAGATCG-1	-1.06678	12.6804
001-048_R_COL_LP_5p_N1__CCCAATCTCGGTCTAA-1	-0.66094	13.0244
001-048_R_COL_LP_5p_N1__CGTGTAATCATTATCC-1	-0.0212168	11.4239
001-048_R_COL_LP_5p_N1__TCCACACAGAAACCTA-1	-1.34009	13.4754
001-048_R_COL_LP_5p_N1__GCATGCGGTAGAGTGC-1	-0.129898	12.8527
001-048_R_COL_LP_5p_N1__TCGGTAAGTAGAAAGG-1	0.268549	13.3526
001-048_R_COL_LP_5p_N1__CTAATGGGTCGCATCG-1	-0.590114	14.1259
001-048_R_COL_LP_5p_N1__CGCGTTTTCTGATACG-1	-1.35858	13.4994
001-048_R_COL_LP_5p_N1__CTGCTGTCACTTCTGC-1	-0.168394	13.5157
001-048_R_COL_LP_5p_N1__TCGCGAGGTACAAGTA-1	-0.657712	11.8024
001-048_R_COL_LP_5p_N1__CGCGGTATCAGCATGT-1	-1.70804	13.1405
001-048_R_COL_LP_5p_N1__AAGGTTCTCATGGTCA-1	-1.04728	13.4944
001-048_R_COL_LP_5p_N1__CAGCATAAGAGTCGGT-1	-0.254907	13.0109
001-048_R_COL_LP_5p_N1__GAACGGAAGAGGTTGC-1	-0.110074	11.5861
001-048_R_COL_LP_5p_N1__GACTGCGCATCTCGCT-1	-0.201223	12.2733
001-048_R_COL_LP_5p_N1__GGATTACTCATGTGGT-1	-1.8955	13.4649
001-048_R_COL_LP_5p_N1__CTGGTCTAGCGTAGTG-1	-0.728636	14.3966
001-048_R_COL_LP_5p_N1__AAGACCTAGGCATGTG-1	-0.865718	13.3135
001-048_R_COL_LP_5p_N1__ATGGGAGGTCACTTCC-1	0.280934	13.0162
001-048_R_COL_LP_5p_N1__CCCTCCTGTACCGGCT-1	-0.158221	13.9698
001-048_R_COL_LP_5p_N1__TGAGAGGAGTCCATAC-1	-1.8818	13.3096
001-048_R_COL_LP_5p_N1__GTATCTTTCAACACTG-1	-0.426476	14.2575
001-048_R_COL_LP_5p_N1__CCCTCCTAGAGATGAG-1	-0.621877	13.185
001-048_R_COL_LP_5p_N1__GCTTGAAGTATCTGCA-1	0.32606	13.3238
001-048_R_COL_LP_5p_N1__CCCTCCTTCAGTCCCT-1	-0.459439	12.8389
001-048_R_COL_LP_5p_N1__CCGGTAGGTTAAGTAG-1	-1.2561	13.7752
001-048_R_COL_LP_5p_N1__ACGGAGACAGCTGTGC-1	-0.503385	13.1813
001-048_R_COL_LP_5p_N1__CTTGGCTCAACTTGAC-1	-1.73013	13.5789
001-048_R_COL_LP_5p_N1__AAGGTTCGTTCACGGC-1	-1.85511	13.0108
001-048_R_COL_LP_5p_N1__ACGGAGATCTGTACGA-1	-1.25291	13.1191
001-048_R_COL_LP_5p_N1__CGTAGGCGTTTGGCGC-1	-1.84349	13.0886
001-048_R_COL_LP_5p_N1__AGGGAGTAGAAGAAGC-1	-0.463214	13.2137
001-048_R_COL_LP_5p_N1__CGGACGTAGGAGTCTG-1	-0.49698	13.7054
001-048_R_COL_LP_5p_N1__AGCAGCCTCAGTCCCT-1	-0.533056	13.4616
001-048_R_COL_LP_5p_N1__TCGGTAACACGTAAGG-1	-1.75998	13.5049
001-048_R_COL_LP_5p_N1__CGGAGTCTCGCCAGCA-1	-1.24898	12.1271
001-048_R_COL_LP_5p_N1__AGATCTGAGGAGTAGA-1	-1.00909	13.5627
001-048_R_COL_LP_5p_N1__CGAGCACTCACCTCGT-1	-0.916804	13.979
001-048_R_COL_LP_5p_N1__ATTGGTGAGTCAAGGC-1	-1.31379	12.8502
001-048_R_COL_LP_5p_N1__CTAAGACCATTACGAC-1	-0.126038	13.0719
001-048_R_COL_LP_5p_N1__AAGGCAGAGGTGTTAA-1	-0.94727	11.454
001-048_R_COL_LP_5p_N1__CATCAGAGTGTTCGAT-1	-0.737122	13.2118
001-048_R_COL_LP_5p_N1__CGTGTAAGTGCATCTA-1	-0.680741	13.677
001-048_R_COL_LP_5p_N1__TGCACCTGTAGCCTAT-1	-1.96596	13.1294
001-048_R_COL_LP_5p_N1__ACCTTTACACCTGGTG-1	-0.632223	11.7767
001-048_R_COL_LP_5p_N1__GCGACCATCTCGGACG-1	-0.182153	11.8349
001-048_R_COL_LP_5p_N1__CGTGTCTCACCTGGTG-1	-0.951991	13.6459
001-048_R_COL_LP_5p_N1__GCATGTACACCGAATT-1	-1.03878	11.4549
001-048_R_COL_LP_5p_N1__CGCGTTTGTATAGGTA-1	-0.511146	13.8372
001-048_R_COL_LP_5p_N1__GCATACAGTGCTTCTC-1	-0.699316	12.7913
001-048_R_COL_LP_5p_N1__GGTGCGTTCTCCAGGG-1	-0.624352	13.4144
001-048_R_COL_LP_5p_N1__GTAACTGCAGCATGAG-1	-0.327336	13.2344
001-048_R_COL_LP_5p_N1__GATCGATCACATCCGG-1	-0.344092	12.2157
001-048_R_COL_LP_5p_N1__ACAGCCGAGAGATGAG-1	-1.80945	12.8684
001-048_R_COL_LP_5p_N1__GCTCCTAGTCAGAGGT-1	0.078102	13.4487
001-048_R_COL_LP_5p_N1__GACTACACACCAGGCT-1	-0.765409	13.5836
001-048_R_COL_LP_5p_N1__GTAACTGAGTACGCCC-1	-0.0414126	13.5904
001-048_R_COL_LP_5p_N1__GGCGACTAGATGTAAC-1	-1.04864	13.4921
001-048_R_COL_LP_5p_N1__CTGTTTACATGCCACG-1	-1.23737	12.9638
001-048_R_COL_LP_5p_N1__TCCACACAGTGTGGCA-1	-0.574792	13.838
001-048_R_COL_LP_5p_N1__TTGACTTAGTCAATAG-1	-1.07545	13.029
001-048_R_COL_LP_5p_N1__CCGTTCAGTATTACCG-1	0.074703	13.2261
001-048_R_COL_LP_5p_N1__ACGAGGAAGTACGACG-1	-0.219434	13.7666
001-048_R_COL_LP_5p_N1__CGAGCACCAATCCAAC-1	-1.05754	13.2987
001-048_R_COL_LP_5p_N1__GGAACTTTCCGTAGGC-1	-0.927235	14.6848
001-048_R_COL_LP_5p_N1__CGCGTTTTCGTCGTTC-1	-0.289877	13.4568
001-048_R_COL_LP_5p_N1__TTCGGTCTCCGGGTGT-1	-1.09316	13.0813
001-048_R_COL_LP_5p_N1__CCTTCCCAGATGTAAC-1	-0.614379	13.1296
001-048_R_COL_LP_5p_N1__CGTAGGCGTACATCCA-1	-0.200136	13.9453
001-048_R_COL_LP_5p_N1__CAGGTGCGTGTTCGAT-1	-0.797849	13.312
001-048_R_COL_LP_5p_N1__CATTCGCTCGGAAATA-1	-0.622963	13.2339
001-048_R_COL_LP_5p_N1__AGCAGCCGTCGCTTCT-1	-0.916993	11.6507
001-048_R_COL_LP_5p_N1__GATCGCGCACCATGTA-1	0.0042913	12.4917
001-048_R_COL_LP_5p_N1__AGCCTAAGTTTGGCGC-1	-0.648405	12.9634
001-048_R_COL_LP_5p_N1__TAAACCGAGGGCACTA-1	-0.589315	12.6919
001-048_R_COL_LP_5p_N1__AATCCAGCAGGAATGC-1	-0.281302	13.4416
001-048_R_COL_LP_5p_N1__GTTACAGCAATAGCAA-1	-0.873696	13.4741
001-048_R_COL_LP_5p_N1__GGAACTTGTCTCAACA-1	-0.119569	13.4933
001-048_R_COL_LP_5p_N1__CAGTCCTTCTGTTTGT-1	-0.438574	11.42
001-048_R_COL_LP_5p_N1__AGTTGGTCAAGTAATG-1	-0.305705	13.543
001-048_R_COL_LP_5p_N1__GATGAGGGTCACAAGG-1	-0.966742	12.7626
001-048_R_COL_LP_5p_N1__CTACCCAGTCCTCTTG-1	0.396771	13.0434
001-048_R_COL_LP_5p_N1__GGGTTGCCAATAAGCA-1	-1.02256	13.0821
001-048_R_COL_LP_5p_N1__AGGGAGTGTGGTACAG-1	-0.360655	11.9771
001-048_R_COL_LP_5p_N1__CTGTTTATCTACCTGC-1	-0.620561	13.3492
001-048_R_COL_LP_5p_N1__ACTGAGTCATGAAGTA-1	-1.14667	13.2432
001-048_R_COL_LP_5p_N1__CATATTCGTCGGCTCA-1	-1.08694	13.2617
001-048_R_COL_LP_5p_N1__GCGCCAATCGCCATAA-1	-0.476562	13.5672
001-048_R_COL_LP_5p_N1__TACTTGTAGCTTATCG-1	-0.331084	13.585
001-048_R_COL_LP_5p_N1__GACTAACGTACCGCTG-1	-0.504895	13.1642
001-048_R_COL_LP_5p_N1__CGTCACTCATGCGCAC-1	-0.356859	13.7039
001-048_R_COL_LP_5p_N1__TCGGTAATCACCGTAA-1	-0.889161	13.5023
001-048_R_COL_LP_5p_N1__TACCTATGTGAAATCA-1	-0.53412	14.0198
001-048_R_COL_LP_5p_N1__CGCTATCAGAGAACAG-1	-0.295372	11.7752
001-048_R_COL_LP_5p_N1__CGGAGTCGTTAAGACA-1	-0.864356	12.4034
001-048_R_COL_LP_5p_N1__AGTAGTCTCCACGACG-1	-1.91547	13.7018
001-048_R_COL_LP_5p_N1__CAGCCGACACACCGCA-1	-1.16047	13.5637
001-048_R_COL_LP_5p_N1__GCACTCTTCGGCTACG-1	-0.58524	11.6844
001-048_R_COL_LP_5p_N1__CCTCAGTTCTCTTGAT-1	-0.197513	13.429
001-048_R_COL_LP_5p_N1__GCACATACATTGTGCA-1	-0.0499562	13.1076
001-048_R_COL_LP_5p_N1__TGTTCCGAGTGAACAT-1	-1.32512	13.0104
001-048_R_COL_LP_5p_N1__TTTGCGCGTTTGTTTC-1	-1.53961	13.5012
001-048_R_COL_LP_5p_N1__CAGCGACGTCTTCGTC-1	-1.51362	13.2787
001-048_R_COL_LP_5p_N1__AGGCCGTTCGATCCCT-1	-1.89589	13.2226
001-048_R_COL_LP_5p_N1__GTTCTCGCAGACGCCT-1	-0.517443	13.5229
001-048_R_COL_LP_5p_N1__ATCCACCCAAGTTAAG-1	-0.864382	13.0045
001-048_R_COL_LP_5p_N1__AAGTCTGTCAGCTCGG-1	-0.613435	11.9775
001-048_R_COL_LP_5p_N1__CAGCTGGGTAAACACA-1	-0.556339	13.153
001-048_R_COL_LP_5p_N1__CCATTCGAGATGGCGT-1	0.117004	14.0343
001-048_R_COL_LP_5p_N1__CTGGTCTTCAATACCG-1	0.161677	11.5734
001-048_R_COL_LP_5p_N1__GGGATGATCCACGCAG-1	-1.96361	13.0809
001-048_R_COL_LP_5p_N1__ACACCCTTCACTATTC-1	-0.589169	13.3689
001-048_R_COL_LP_5p_N1__ATTTCTGAGAGGGCTT-1	0.148631	13.0303
001-048_R_COL_LP_5p_N1__CGATGTATCACAGGCC-1	0.50658	13.0809
001-048_R_COL_LP_5p_N1__TGGCGCATCGTCCGTT-1	-1.83655	13.61
001-048_R_COL_LP_5p_N1__GTCACGGAGTGTGGCA-1	-1.49065	13.2381
001-048_R_COL_LP_5p_N1__GTTTCTAGTAAGGATT-1	0.127208	12.2618
001-048_R_COL_LP_5p_N1__GTACGTACACGGTGTC-1	0.212279	13.6445
001-048_R_COL_LP_5p_N1__TCGCGAGTCAGGATCT-1	-0.630181	13.2279
001-048_R_COL_LP_5p_N1__CTCGTCAGTGCATCTA-1	-0.749724	13.3231
001-048_R_COL_LP_5p_N1__TTCGGTCGTTGCCTCT-1	-0.288166	11.4405
001-048_R_COL_LP_5p_N1__AGTAGTCGTACCAGTT-1	-1.40184	13.213
001-048_R_COL_LP_5p_N1__GTTCATTAGGCACATG-1	-1.38028	12.7566
001-048_R_COL_LP_5p_N1__CAAGATCAGACCTTTG-1	-1.76481	12.7363
001-048_R_COL_LP_5p_N1__CGTCACTAGCGAAGGG-1	-0.464806	13.2299
001-048_R_COL_LP_5p_N1__CTGATCCGTGCCTGGT-1	-1.69785	13.6299
001-048_R_COL_LP_5p_N1__CTCACACTCCCAAGAT-1	-0.841124	13.8306
001-048_R_COL_LP_5p_N1__TGTCCCACAGACAAGC-1	-2.40599	12.8322
001-048_R_COL_LP_5p_N1__AGTTGGTGTGACAAAT-1	0.234347	13.0496
001-048_R_COL_LP_5p_N1__TACCTATAGAGATGAG-1	-0.726404	12.7908
001-048_R_COL_LP_5p_N1__TCTTTCCCAAGCGCTC-1	-0.304432	13.419
001-048_R_COL_LP_5p_N1__GCTCCTAAGAATAGGG-1	-0.744129	11.3637
001-048_R_COL_LP_5p_N1__TCAACGAGTATAGGTA-1	-0.111439	13.4426
001-048_R_COL_LP_5p_N1__TAAGTGCTCCTCATTA-1	-0.173058	12.1489
001-048_R_COL_LP_5p_N1__CCTACCAAGCCTCGTG-1	-0.944599	12.4958
001-048_R_COL_LP_5p_N1__ACGTCAAAGCAGACTG-1	-2.2465	12.9154
001-048_R_COL_LP_5p_N1__TGACAACAGCCGATTT-1	-1.20376	12.7773
001-048_R_COL_LP_5p_N1__ACACCGGTCACCGTAA-1	-1.05766	12.9193
001-048_R_COL_LP_5p_N1__TGGGAAGTCACATGCA-1	-0.284479	13.5184
001-048_R_COL_LP_5p_N1__CATCGGGTCTTTCCTC-1	-0.904965	13.5013
001-048_R_COL_LP_5p_N1__TCTGGAAAGCGATCCC-1	-1.04434	13.0269
001-048_R_COL_LP_5p_N1__CCTTACGGTACCGTTA-1	-1.82851	11.9512
001-048_R_COL_LP_5p_N1__CGAGCACGTACCCAAT-1	-1.15092	12.8409
001-048_R_COL_LP_5p_N1__GTCACGGGTAGAAAGG-1	0.0878335	13.3324
001-048_R_COL_LP_5p_N1__TGACAACTCCATTCTA-1	0.0322466	13.8092
001-048_R_COL_LP_5p_N1__TGCCCATTCGGGAGTA-1	-0.486825	13.4075
001-048_R_COL_LP_5p_N1__CGTGTAACACGTAAGG-1	-0.138889	12.1627
001-048_R_COL_LP_5p_N1__CTGCCTACAAGCGCTC-1	-0.766632	13.0238
001-048_R_COL_LP_5p_N1__GACGCGTAGATCTGAA-1	-1.20553	13.0988
001-048_R_COL_LP_5p_N1__AATCCAGAGATAGCAT-1	-0.818123	13.206
001-048_R_COL_LP_5p_N1__GTTCTCGGTTTGACTG-1	-0.174336	12.0934
001-048_R_COL_LP_5p_N1__AGGGATGTCTTGCATT-1	-1.08704	13.1068
001-048_R_COL_LP_5p_N1__GTAACTGAGCGTGAGT-1	-1.36109	13.8984
001-048_R_COL_LP_5p_N1__TCATTTGGTATGAAAC-1	-0.375403	12.944
001-048_R_COL_LP_5p_N1__CGTTCTGTCCTCTAGC-1	-0.87768	13.5972
001-048_R_COL_LP_5p_N1__CTAAGACCATCACGTA-1	-1.49923	12.7764
001-048_R_COL_LP_5p_N1__ACGAGGAGTGCCTGCA-1	-1.0629	13.2759
001-048_R_COL_LP_5p_N1__CCGTACTAGAGAACAG-1	-0.651639	13.1315
001-048_R_COL_LP_5p_N1__TCAGGATAGGAGTTGC-1	-1.65972	13.6991
001-048_R_COL_LP_5p_N1__GCTGCTTAGTTACGGG-1	-0.485965	13.1563
001-048_R_COL_LP_5p_N1__TCACAAGAGTGGAGAA-1	0.0626831	13.0874
001-048_R_COL_LP_5p_N1__TCACAAGTCACATACG-1	-0.632358	13.2523
001-048_R_COL_LP_5p_N1__TGCGGGTTCAAGCCTA-1	-0.443496	13.0531
001-048_R_COL_LP_5p_N1__CGATTGAAGTTGTCGT-1	-0.499666	13.4792
001-048_R_COL_LP_5p_N1__CCTCAGTGTACATGTC-1	-1.4607	12.8659
001-048_R_COL_LP_5p_N1__CTCGGAGAGAGCTTCT-1	-0.0456843	12.3104
001-048_R_COL_LP_5p_N1__TACTTACCAGTAGAGC-1	-0.738788	11.9778
001-048_R_COL_LP_5p_N1__TATCAGGTCATAAAGG-1	-0.751095	13.6966
001-048_R_COL_LP_5p_N1__GGTATTGAGTCTTGCA-1	-0.317014	13.79
001-048_R_COL_LP_5p_N1__ACTATCTTCTTCGAGA-1	-0.0569596	13.909
001-048_R_COL_LP_5p_N1__GCATGATTCTGGTTCC-1	-0.297457	13.948
001-048_R_COL_LP_5p_N1__CTGATCCCATGGGACA-1	-0.640234	12.9586
001-048_R_COL_LP_5p_N1__TGCCAAATCACCGTAA-1	-1.0126	12.7666
001-048_R_COL_LP_5p_N1__CCCAATCCACAGATTC-1	-1.07555	12.8857
001-048_R_COL_LP_5p_N1__TGCCCTAAGCGATATA-1	-0.288095	13.3876
001-048_R_COL_LP_5p_N1__AAGCCGCTCGGTCCGA-1	-1.51441	13.2808
001-048_R_COL_LP_5p_N1__GGACAGATCATCACCC-1	-0.761305	13.3535
001-048_R_COL_LP_5p_N1__CGGACGTTCGAGGTAG-1	-0.00714401	11.4743
001-048_R_COL_LP_5p_N1__ACTGCTCCAGCCTTGG-1	-1.12405	13.0692
001-048_R_COL_LP_5p_N1__AGATCTGGTTACGACT-1	-0.605387	14.1697
001-048_R_COL_LP_5p_N1__GGCTGGTAGCGTTTAC-1	0.105622	12.8535
001-048_R_COL_LP_5p_N1__TTCCCAGCAAAGGTGC-1	0.200769	13.5702
001-048_R_COL_LP_5p_N1__TATCAGGAGTACACCT-1	0.370674	12.3534
001-048_R_COL_LP_5p_N1__CGGGTCATCCGCATCT-1	-0.737501	12.6677
001-048_R_COL_LP_5p_N1__TCGTAGAAGTCAAGGC-1	-0.383777	11.6384
001-048_R_COL_LP_5p_N1__AACTTTCAGGTACTCT-1	-0.0703169	13.3867
001-048_R_COL_LP_5p_N1__CTTACCGAGTTTCCTT-1	-0.338317	13.4305
001-048_R_COL_LP_5p_N1__ATTGGTGGTTTGCATG-1	-1.27123	13.2404
001-048_R_COL_LP_5p_N1__AGTTGGTAGCGTTTAC-1	-2.16354	13.4509
001-048_R_COL_LP_5p_N1__CGGACACTCCTAGTGA-1	-0.861911	12.5582
001-048_R_COL_LP_5p_N1__TTGCGTCTCACTATTC-1	-0.630362	11.5225
001-048_R_COL_LP_5p_N1__AACTCAGAGACAGAGA-1	-1.08217	11.7955
001-048_R_COL_LP_5p_N1__TTGACTTAGGCGACAT-1	-1.07242	13.9099
001-048_R_COL_LP_5p_N1__CTCGTCAAGGTGGGTT-1	-0.53914	11.7993
001-048_R_COL_LP_5p_N1__CATCAAGCAAGTTGTC-1	-1.1891	13.6089
001-048_R_COL_LP_5p_N1__ACAGCCGCAAATCCGT-1	-0.861723	11.9305
001-048_R_COL_LP_5p_N1__TCGTACCAGGCGATAC-1	-1.77709	14.0618
001-048_R_COL_LP_5p_N1__TCGCGTTAGTACGCCC-1	-0.300055	11.5421
001-048_R_COL_LP_5p_N1__TGTCCCAAGAGCCTAG-1	-2.05198	12.9403
001-048_R_COL_LP_5p_N1__GGCGACTTCAGTTTGG-1	-1.23024	12.5258
001-048_R_COL_LP_5p_N1__GTGCAGCTCACGGTTA-1	-0.379867	13.8415
001-048_R_COL_LP_5p_N1__GACGGCTCAATGGACG-1	-0.653212	13.5495
001-048_R_COL_LP_5p_N1__GGAACTTCATTGGCGC-1	0.203193	13.9605
001-048_R_COL_LP_5p_N1__CCATTCGGTGGTACAG-1	-1.90533	12.5331
001-048_R_COL_LP_5p_N1__AAATGCCCAATCGAAA-1	-0.927431	11.8277
001-048_R_COL_LP_5p_N1__CACAAACTCCTACAGA-1	0.357572	13.4645
001-048_R_COL_LP_5p_N1__ATTCTACAGCCAACAG-1	-1.8013	13.7124
001-048_R_COL_LP_5p_N1__CCTAAAGGTTCGAATC-1	-1.60655	12.4771
001-048_R_COL_LP_5p_N1__TTGCGTCCATATACGC-1	-0.31454	13.3114
001-048_R_COL_LP_5p_N1__CAAGAAATCGGAAATA-1	-0.166305	13.2398
001-048_R_COL_LP_5p_N1__CCTTCGAGTCAAGCGA-1	-1.22436	13.5311
001-048_R_COL_LP_5p_N1__ACTGTCCGTGTTAAGA-1	-0.951057	12.5278
001-048_R_COL_LP_5p_N1__CTGAAACGTGGTCCGT-1	-1.3501	13.3742
001-048_R_COL_LP_5p_N1__GGATGTTAGCAATATG-1	0.0493556	13.6898
001-048_R_COL_LP_5p_N1__GTCGTAATCTCTTATG-1	-1.37135	13.2207
001-048_R_COL_LP_5p_N1__GTAACGTGTAGCAAAT-1	-0.813184	13.5886
001-048_R_COL_LP_5p_N1__AGAGCTTAGGTGCAAC-1	-0.259578	13.283
001-048_R_COL_LP_5p_N1__GTGCGGTCAAGGACTG-1	-2.47484	12.225
001-048_R_COL_LP_5p_N1__AGAGCTTAGTAGATGT-1	-1.21291	14.166
001-048_R_COL_LP_5p_N1__TGACGGCTCAAGGCTT-1	-0.865597	12.9204
001-048_R_COL_LP_5p_N1__TCGGGACCACGCGAAA-1	-1.43104	13.2616
001-048_R_COL_LP_5p_N1__CAGGTGCGTGGCGAAT-1	0.364427	13.3763
001-048_R_COL_LP_5p_N1__TTCGGTCAGCGTCAAG-1	-1.51216	13.3351
001-048_R_COL_LP_5p_N1__GTGTTAGCACAGACAG-1	-0.702818	11.6845
001-048_R_COL_LP_5p_N1__CCGTGGAGTCTAGAGG-1	-1.80926	12.5683
001-048_R_COL_LP_5p_N1__GGACATTGTGCAACTT-1	-0.7124	13.6786
001-048_R_COL_LP_5p_N1__CGTGTCTGTCGCTTCT-1	-1.23885	13.8063
001-048_R_COL_LP_5p_N1__CAACTAGGTCATACTG-1	-0.914033	11.8855
001-048_R_COL_LP_5p_N1__ACGAGGACACTAAGTC-1	-0.751569	11.4848
001-048_R_COL_LP_5p_N1__TAGAGCTGTAGCGATG-1	0.0744655	11.4548
001-048_R_COL_LP_5p_N1__CCTACCAAGGGCATGT-1	-0.33805	13.9299
001-048_R_COL_LP_5p_N1__TTCTCAAAGAGACTTA-1	-0.178245	13.5496
001-048_R_COL_LP_5p_N1__ACGATACTCAGAGACG-1	-0.289486	13.0487
001-048_R_COL_LP_5p_N1__TGGACGCAGTTTAGGA-1	-1.6671	12.821
001-048_R_COL_LP_5p_N1__GGAACTTCAAGCCCAC-1	-0.806032	13.4372
001-048_R_COL_LP_5p_N1__GTTAAGCGTAATAGCA-1	-0.382632	13.2448
001-048_R_COL_LP_5p_N1__CACAGGCCACCACCAG-1	-1.02888	13.2167
001-048_R_COL_LP_5p_N1__AGACGTTTCATTTGGG-1	-1.98228	12.5522
001-048_R_COL_LP_5p_N1__GAACCTAGTGTCGCTG-1	-0.550985	13.5312
001-048_R_COL_LP_5p_N1__ATCGAGTCAATGAATG-1	0.115584	13.0191
001-048_R_COL_LP_5p_N1__TTAGGACAGAGTACCG-1	-0.71462	13.5788
001-048_R_COL_LP_5p_N1__CTCCTAGGTACAAGTA-1	-0.670903	13.52
001-048_R_COL_LP_5p_N1__ATTTCTGTCTGCTTGC-1	-0.313448	13.2137
001-048_R_COL_LP_5p_N1__ATGAGGGTCCACTCCA-1	0.050962	12.7921
001-048_R_COL_LP_5p_N1__ATCATCTAGTGCCATT-1	-1.56508	14.0323
001-048_R_COL_LP_5p_N1__CGATCGGAGTTAACGA-1	-0.996172	11.4294
001-048_R_COL_LP_5p_N1__TGGGAAGTCTGGCGTG-1	-0.0640573	11.7016
001-048_R_COL_LP_5p_N1__ACGCCGAGTAAGAGGA-1	-0.142863	13.1335
001-048_R_COL_LP_5p_N1__ATCATGGGTTGGTAAA-1	-1.57072	13.6918
001-048_R_COL_LP_5p_N1__TGTGGTATCTGTCAAG-1	0.0512474	13.758
001-048_R_COL_LP_5p_N1__GTCCTCAGTCCGAATT-1	-0.644371	13.5256
001-048_R_COL_LP_5p_N1__CGATGTAGTTCTCATT-1	-0.562002	12.8447
001-048_R_COL_LP_5p_N1__CGATTGAAGCGCTCCA-1	-0.43328	13.7697
001-048_R_COL_LP_5p_N1__GCGCGATCAAACGTGG-1	-2.10988	13.4612
001-048_R_COL_LP_5p_N1__CATGCCTCACAAGCCC-1	-1.68931	13.7053
001-048_R_COL_LP_5p_N1__TTGTAGGCAAGCCGTC-1	-1.01695	13.3146
001-048_R_COL_LP_5p_N1__TTCTTAGAGACGCACA-1	-0.394641	13.579
001-048_R_COL_LP_5p_N1__CCATGTCCAGATGGCA-1	-0.147956	13.6254
001-048_R_COL_LP_5p_N1__TCTCATACATGAGCGA-1	0.245005	13.5575
001-048_R_COL_LP_5p_N1__GACTGCGTCAGCAACT-1	-0.254911	13.9303
001-048_R_COL_LP_5p_N1__CTTACCGGTATCGCAT-1	-0.284705	13.0115
001-048_R_COL_LP_5p_N1__AACTCAGAGATACACA-1	-1.13523	13.095
001-048_R_COL_LP_5p_N1__CCGGGATAGATGCGAC-1	-0.140572	13.6005
001-048_R_COL_LP_5p_N1__TGACTTTGTCGTTGTA-1	-0.508292	13.9748
001-048_R_COL_LP_5p_N1__ACTGAACTCGTGACAT-1	-0.400284	13.5434
001-048_R_COL_LP_5p_N1__CGTCTACGTCGGCACT-1	-0.523987	12.3034
001-048_R_COL_LP_5p_N1__GAGGTGATCAGTTCGA-1	-0.715914	13.5105
001-048_R_COL_LP_5p_N1__TACTCATCATTTGCTT-1	0.403869	13.3064
001-048_R_COL_LP_5p_N1__CCGTACTTCTACTTAC-1	-0.621537	12.8582
001-048_R_COL_LP_5p_N1__TGGGAAGTCTGCAGTA-1	-0.820181	13.3828
001-048_R_COL_LP_5p_N1__CAGCCGAGTTTAGCTG-1	-1.14938	13.1334
001-048_R_COL_LP_5p_N1__CTCATTAAGCGGATCA-1	-0.894038	13.1849
001-048_R_COL_LP_5p_N1__AAGTCTGTCATAGCAC-1	-0.307414	13.7475
001-048_R_COL_LP_5p_N1__GTACGTAGTCGGCATC-1	-1.06036	13.1745
001-048_R_COL_LP_5p_N1__GTTAAGCGTTTCCACC-1	-1.29034	11.1688
001-048_R_COL_LP_5p_N1__TTCCCAGTCTGCAGTA-1	-0.794197	13.3935
001-048_R_COL_LP_5p_N1__TGCGTGGCAGGCTGAA-1	-0.14951	13.5579
001-048_R_COL_LP_5p_N1__CTCAGAATCGAGAACG-1	-0.978973	11.5268
001-048_R_COL_LP_5p_N1__ATCCGAACATGCCACG-1	-0.340275	13.3347
001-048_R_COL_LP_5p_N1__CCCTCCTAGCCGTCGT-1	-1.58703	13.4647
001-048_R_COL_LP_5p_N1__GAGGTGAAGTACCGGA-1	0.109218	14.0507
001-048_R_COL_LP_5p_N1__ATGCGATCACTTCGAA-1	-0.629661	13.6021
001-048_R_COL_LP_5p_N1__TTGCGTCGTCGGATCC-1	-1.23019	13.0429
001-048_R_COL_LP_5p_N1__CCCTCCTCATGCATGT-1	-0.826031	13.5163
001-048_R_COL_LP_5p_N1__GTTCGGGGTGAAATCA-1	-1.36527	12.2125
001-048_R_COL_LP_5p_N1__ACCTTTACAGACAAGC-1	0.0133562	13.8575
001-048_R_COL_LP_5p_N1__CAGCGACAGCCATCGC-1	-1.484	12.897
001-048_R_COL_LP_5p_N1__CCTTCGAAGGCCCTTG-1	-0.531976	13.3138
001-048_R_COL_LP_5p_N1__AGTGGGACACTGTCGG-1	0.215623	12.477
001-048_R_COL_LP_5p_N1__TCAATCTGTCTAGCCG-1	-1.77985	13.3361
001-048_R_COL_LP_5p_N1__GGACGTCAGACTTTCG-1	0.0617698	13.3358
001-048_R_COL_LP_5p_N1__AGTGGGATCGCCGTGA-1	-2.00228	12.4295
001-048_R_COL_LP_5p_N1__ATAGACCGTAAGGATT-1	-0.195872	13.2008
001-048_R_COL_LP_5p_N1__GGAGCAATCCAAACAC-1	-1.08741	11.1862
001-048_R_COL_LP_5p_N1__TCTGAGAAGATGCCAG-1	-1.10432	13.6116
001-048_R_COL_LP_5p_N1__GTTACAGGTATAGTAG-1	-0.122348	13.3635
001-048_R_COL_LP_5p_N1__GCACATATCGATGAGG-1	-1.62328	11.0159
001-048_R_COL_LP_5p_N1__CACAGGCTCTAAGCCA-1	-1.64951	12.5536
001-048_R_COL_LP_5p_N1__ACTGAACGTTCAGTAC-1	-1.1307	13.4956
001-048_R_COL_LP_5p_N1__CTCGAGGAGTTGAGAT-1	-2.05787	12.4396
001-048_R_COL_LP_5p_N1__CTGAAGTCACCGAAAG-1	-1.09878	13.7985
001-048_R_COL_LP_5p_N1__AAAGCAACATACAGCT-1	-0.543411	13.0105
001-048_R_COL_LP_5p_N1__ACGGGTCAGGAGTCTG-1	-1.12583	12.0754
001-048_R_COL_LP_5p_N1__CCTTCCCCAATGAATG-1	-0.102491	13.4395
001-048_R_COL_LP_5p_N1__GGCGTGTCATTGGGCC-1	0.209398	13.2479
001-048_R_COL_LP_5p_N1__CGTCTACAGGATGTAT-1	-0.37006	11.5414
001-048_R_COL_LP_5p_N1__TGTGTTTTCTCTAAGG-1	-0.341115	13.3726
001-048_R_COL_LP_5p_N1__ACCGTAACATAAAGGT-1	-0.174487	14.069
001-048_R_COL_LP_5p_N1__GACGTGCAGTAATCCC-1	-0.00619161	13.2923
001-048_R_COL_LP_5p_N1__TAAGCGTGTACTTGAC-1	-0.440882	12.9054
001-048_R_COL_LP_5p_N1__CTTCTCTAGAAGAAGC-1	-0.632153	13.6489
001-048_R_COL_LP_5p_N1__TTTGTCAAGTGGACGT-1	-0.151116	13.1606
001-048_R_COL_LP_5p_N1__GTCACAAAGATGTAAC-1	-1.38201	13.3636
001-048_R_COL_LP_5p_N1__CCACTACGTTGCTCCT-1	-0.622989	11.8141
001-048_R_COL_LP_5p_N1__CAACCTCGTATAATGG-1	-1.64541	13.2736
001-048_R_COL_LP_5p_N1__TAAACCGTCACGCGGT-1	-2.10868	13.1063
001-048_R_COL_LP_5p_N1__GGTGTTAAGATCCCGC-1	0.23673	13.4239
001-048_R_COL_LP_5p_N1__TAGAGCTGTGCCTGTG-1	-0.530218	13.4889
001-048_R_COL_LP_5p_N1__TCTATTGTCCTTAATC-1	-1.0196	13.7803
001-048_R_COL_LP_5p_N1__GCTCCTACACTTAAGC-1	-0.10873	13.1845
001-048_R_COL_LP_5p_N1__AGAGCTTTCCTAGGGC-1	-0.405325	13.8221
001-048_R_COL_LP_5p_N1__CGTGTAAGTGCGATAG-1	-0.127114	13.2423
001-048_R_COL_LP_5p_N1__GGGAGATAGGTAAACT-1	-1.48699	13.8548
001-048_R_COL_LP_5p_N1__ACTTACTAGCAACGGT-1	-1.84305	12.6497
001-048_R_COL_LP_5p_N1__GCCTCTACATCCTTGC-1	-0.999168	13.8815
001-048_R_COL_LP_5p_N1__TGGGCGTTCGACGGAA-1	-1.88547	13.5079
001-048_R_COL_LP_5p_N1__GGATTACTCTTTCCTC-1	-0.191347	13.5008
001-048_R_COL_LP_5p_N1__TCGTAGACACGAGAGT-1	0.382256	13.5012
001-048_R_COL_LP_5p_N1__CATGGCGCATTCCTGC-1	-0.0697786	13.3956
001-048_R_COL_LP_5p_N1__AGCCTAAAGCTAACTC-1	-1.98	12.894
001-048_R_COL_LP_5p_N1__CTTCTCTAGGTGATAT-1	-0.512667	12.3318
001-048_R_COL_LP_5p_N1__GCTTGAAGTTTGTGTG-1	-2.15038	13.2203
001-048_R_COL_LP_5p_N1__GAAGCAGTCGACAGCC-1	-0.685847	13.9221
001-048_R_COL_LP_5p_N1__AACTCCCAGAAACCAT-1	-1.7685	12.5532
001-048_R_COL_LP_5p_N1__GTAGTCAAGGCATGGT-1	-0.715977	11.4968
001-048_R_COL_LP_5p_N1__GTATCTTTCCGCGCAA-1	-1.623	13.0177
001-048_R_COL_LP_5p_N1__GCTCTGTCATAAGACA-1	0.209203	13.2854
001-048_R_COL_LP_5p_N1__AGCCTAAAGGACAGAA-1	-0.496877	13.1421
001-048_R_COL_LP_5p_N1__CGACCTTGTGGTAACG-1	-0.553321	11.8895
001-048_R_COL_LP_5p_N1__CGGTTAATCGCGTTTC-1	-0.27907	13.7071
001-048_R_COL_LP_5p_N1__ACTGTCCTCGCGGATC-1	-1.78327	12.8208
001-048_R_COL_LP_5p_N1__GAAACTCCATCACCCT-1	-0.070584	11.955
001-048_R_COL_LP_5p_N1__TCAACGAAGAAGGGTA-1	-0.629965	12.9428
001-048_R_COL_LP_5p_N1__TGGCCAGGTTCCCGAG-1	-0.982606	13.3243
001-048_R_COL_LP_5p_N1__ACACCAAAGGGAACGG-1	-0.314711	13.3314
001-048_R_COL_LP_5p_N1__ACATACGGTCGAAAGC-1	-1.62287	13.2609
001-048_R_COL_LP_5p_N1__GGACAGAAGGCCATAG-1	-0.503813	14.2027
001-048_R_COL_LP_5p_N1__GGGCACTAGGATTCGG-1	-0.722924	13.5616
001-048_R_COL_LP_5p_N1__GCAGCCAGTCCGAATT-1	-2.10093	12.2667
001-048_R_COL_LP_5p_N1__TCTCATACATACGCTA-1	0.0708642	13.3163
001-048_R_COL_LP_5p_N1__TCCACACCAGGTCTCG-1	0.0582058	13.294
001-048_R_COL_LP_5p_N1__GGGACCTAGGCGTACA-1	-1.37448	11.6273
001-048_R_COL_LP_5p_N1__AACTGGTAGCTGAACG-1	-1.87396	12.4144
001-048_R_COL_LP_5p_N1__CCATTCGCACCGATAT-1	-2.10347	12.8052
001-048_R_COL_LP_5p_N1__TACGGTACAAAGCAAT-1	-0.173771	13.4424
001-048_R_COL_LP_5p_N1__ACTGATGAGCTCAACT-1	-2.40262	12.8021
001-048_R_COL_LP_5p_N1__GGACATTCATGGATGG-1	-1.2802	11.475
001-048_R_COL_LP_5p_N1__TCTCATACAGCTGGCT-1	-0.498415	11.7489
001-048_R_COL_LP_5p_N1__GACTAACCAGCCTGTG-1	-1.68024	12.7774
001-048_R_COL_LP_5p_N1__CGAGAAGGTACATGTC-1	-0.815732	13.305
001-048_R_COL_LP_5p_N1__TACTCATGTTATTCTC-1	-0.884947	12.9583
001-048_R_COL_LP_5p_N1__GTACTCCGTATGAATG-1	-1.53801	11.5214
001-048_R_COL_LP_5p_N1__CAACCAAGTTCGAATC-1	0.0623557	13.1081
001-048_R_COL_LP_5p_N1__CATATGGAGGATCGCA-1	-0.735982	13.0158
001-048_R_COL_LP_5p_N1__TCTCATACACAGCGTC-1	0.0164892	12.4124
001-048_R_COL_LP_5p_N1__TTAGGACGTAATTGGA-1	-2.13531	12.3675
001-048_R_COL_LP_5p_N1__GTTCATTTCTTACCTA-1	-1.3473	12.5458
001-048_R_COL_LP_5p_N1__AGGTCCGAGTGAACGC-1	-1.42633	13.0632
001-048_R_COL_LP_5p_N1__TAAGAGACACTAAGTC-1	-1.4111	13.6871
001-048_R_COL_LP_5p_N1__AGTGAGGTCTCTGTCG-1	-1.54864	13.3919
001-048_R_COL_LP_5p_N1__CGTTCTGTCCATGAAC-1	-2.54675	12.6681
001-048_R_COL_LP_5p_N1__ATTCTACCATTGTGCA-1	-0.208996	14.1304
001-048_R_COL_LP_5p_N1__CCTCAGTAGAAGGTTT-1	-0.0099723	11.5292
001-048_R_COL_LP_5p_N1__GCATGTACACATCCGG-1	-0.408101	14.1818
001-048_R_COL_LP_5p_N1__GCGCAGTGTGTAACGG-1	-0.447947	13.257
001-048_R_COL_LP_5p_N1__ACGTCAAGTTGACGTT-1	-1.25022	13.1505
001-048_R_COL_LP_5p_N1__TGACTTTGTGACCAAG-1	-2.1257	12.2763
001-048_R_COL_LP_5p_N1__AGCTCCTTCGTTTAGG-1	0.308679	13.201
001-048_R_COL_LP_5p_N1__ATAACGCTCAATAAGG-1	-0.92347	13.6504
001-048_R_COL_LP_5p_N1__GCATACAAGGCCATAG-1	-1.4543	13.6845
001-048_R_COL_LP_5p_N1__GTTCGGGGTATATGAG-1	-0.0167969	13.37
001-048_R_COL_LP_5p_N1__CGTGAGCAGACTAAGT-1	-1.24189	13.072
001-048_R_COL_LP_5p_N1__CCATTCGTCCACGACG-1	-0.124014	13.413
001-048_R_COL_LP_5p_N1__ATCGAGTGTGATGATA-1	-0.44736	11.524
001-048_R_COL_LP_5p_N1__CTGATAGGTACAGCAG-1	-1.17923	14.0202
001-048_R_COL_LP_5p_N1__GCAAACTAGATGCGAC-1	-0.208963	11.6072
001-048_R_COL_LP_5p_N1__CGAGCACTCGGATGGA-1	-0.595241	12.3384
001-048_R_COL_LP_5p_N1__AACCATGTCGAGGTAG-1	-1.32686	13.1345
001-048_R_COL_LP_5p_N1__ATGGGAGGTACACCGC-1	-1.50431	13.1862
001-048_R_COL_LP_5p_N1__CTACCCATCTGTGCAA-1	-0.186472	13.0153
001-048_R_COL_LP_5p_N1__GGAGCAATCTCAACTT-1	-2.44986	12.8498
001-048_R_COL_LP_5p_N1__CTGTTTATCTTGCAAG-1	-1.72264	12.7308
001-048_R_COL_LP_5p_N1__AGCGGTCAGATATGCA-1	0.401799	13.4966
001-048_R_COL_LP_5p_N1__CGCTATCTCGTAGGAG-1	-0.397628	12.8606
001-048_R_COL_LP_5p_N1__GTAGGCCCAGCCTATA-1	-0.0370031	13.4509
001-048_R_COL_LP_5p_N1__GACGTTAAGAGGTTAT-1	-1.6541	13.1581
001-048_R_COL_LP_5p_N1__GCTTCCATCATTATCC-1	-0.395829	13.1774
001-048_R_COL_LP_5p_N1__CTCGGGATCACCAGGC-1	-1.55141	11.3538
001-048_R_COL_LP_5p_N1__TTGGAACGTCGGATCC-1	-0.797832	13.2198
001-048_R_COL_LP_5p_N1__TTCTTAGGTCGAATCT-1	-0.143469	13.7024
001-048_R_COL_LP_5p_N1__CGCGGTAAGGCAGTCA-1	-0.787286	12.7353
001-048_R_COL_LP_5p_N1__GGAACTTAGCTTATCG-1	-0.390245	13.8193
001-048_R_COL_LP_5p_N1__GCGCGATTCGTAGGTT-1	-1.24996	11.7513
001-048_R_COL_LP_5p_N1__ACAGCTATCACCAGGC-1	-0.345026	12.3995
001-048_R_COL_LP_5p_N1__CGATCGGAGACCTAGG-1	-1.55371	13.5911
001-048_R_COL_LP_5p_N1__GCATGTACACGGTTTA-1	0.266885	12.9619
001-048_R_COL_LP_5p_N1__ACTTTCAGTAAACACA-1	-1.15609	13.0626
001-048_R_COL_LP_5p_N1__ACGATGTTCCGTACAA-1	-1.64532	12.8813
001-048_R_COL_LP_5p_N1__TTGTAGGTCTCTTATG-1	-0.625553	13.5212
001-048_R_COL_LP_5p_N1__ACGCCAGCATCATCCC-1	-1.27493	13.1799
001-048_R_COL_LP_5p_N1__CTAACTTTCAAACCGT-1	-0.329962	12.031
001-048_R_COL_LP_5p_N1__GGAGCAAAGTTTGCGT-1	-2.31571	13.0901
001-048_R_COL_LP_5p_N1__TTCGGTCAGAATGTTG-1	-0.637909	13.6656
001-048_R_COL_LP_5p_N1__GTACTCCCATCCGGGT-1	-1.26374	12.5959
001-048_R_COL_LP_5p_N1__CTGTTTAAGTCAAGCG-1	-0.82514	12.9925
001-048_R_COL_LP_5p_N1__TCCACACTCAGTGTTG-1	-1.37938	11.3015
001-048_R_COL_LP_5p_N1__GTGCGGTTCGAGGTAG-1	-2.19417	13.342
001-048_R_COL_LP_5p_N1__GCGGGTTGTAAACCTC-1	-1.51822	12.8899
001-048_R_COL_LP_5p_N1__TCGCGAGAGACCTTTG-1	-0.775757	11.5606
001-048_R_COL_LP_5p_N1__AAACGGGAGTACATGA-1	-0.991899	13.1046
001-048_R_COL_LP_5p_N1__CGTCTACGTATAATGG-1	-1.12248	12.5288
001-048_R_COL_LP_5p_N1__TTGCCGTGTTCCTCCA-1	-0.557862	13.683
001-048_R_COL_LP_5p_N1__CAGTAACGTGATAAGT-1	-0.610533	12.9113
001-048_R_COL_LP_5p_N1__CAGTCCTCACCTTGTC-1	-1.81384	13.3618
001-048_R_COL_LP_5p_N1__TTGAACGGTAAGAGAG-1	-0.272298	13.0125
001-048_R_COL_LP_5p_N1__AAACCTGGTCGCGAAA-1	-2.11439	12.962
001-048_R_COL_LP_5p_N1__ATGTGTGCAGACGCCT-1	-0.850166	13.2065
001-048_R_COL_LP_5p_N1__GCACTCTGTGTTTGGT-1	-0.675634	13.0335
001-048_R_COL_LP_5p_N1__CGATGTATCGGCTTGG-1	-0.364323	13.7515
001-048_R_COL_LP_5p_N1__TACGGGCGTTACGTCA-1	-0.486957	13.1578
001-048_R_COL_LP_5p_N1__TCCACACCATATGAGA-1	-0.0295914	11.7671
001-048_R_COL_LP_5p_N1__TGGGAAGAGTCCGTAT-1	-0.0244723	13.5657
001-048_R_COL_LP_5p_N1__CTACGTCTCAGCTTAG-1	-2.79162	12.9794
001-048_R_COL_LP_5p_N1__CTTAGGAAGGAATGGA-1	-1.22799	12.5122
001-048_R_COL_LP_5p_N1__TGCCAAAAGCCAGTTT-1	-0.448825	12.7671
001-048_R_COL_LP_5p_N1__ACGGCCAGTTTAGGAA-1	0.0238073	13.9093
001-048_R_COL_LP_5p_N1__TCATTACCAAGTAGTA-1	-0.0102891	11.8283
001-048_R_COL_LP_5p_N1__ACGAGGACAGGCTGAA-1	0.210744	13.3687
001-048_R_COL_LP_5p_N1__TGTATTCTCATGTGGT-1	-0.665821	13.5409
001-048_R_COL_LP_5p_N1__ACTTGTTCATCCGCGA-1	-0.466197	12.6959
001-048_R_COL_LP_5p_N1__TTAGGCACAGTAAGCG-1	-1.16797	14.0433
001-048_R_COL_LP_5p_N1__CTTCTCTTCGACGGAA-1	-0.564433	13.2329
001-048_R_COL_LP_5p_N1__ACTGTCCCAAGTTAAG-1	-0.450574	13.4886
001-048_R_COL_LP_5p_N1__AAAGCAATCCAAAGTC-1	-0.37081	11.0406
001-048_R_COL_LP_5p_N1__GTTCATTTCATTTGGG-1	0.359436	13.4671
001-048_R_COL_LP_5p_N1__GTCTCGTCAAAGCAAT-1	-0.0280129	14.0308
001-048_R_COL_LP_5p_N1__CAGTCCTAGTTAGGTA-1	-0.117592	12.4969
001-048_R_COL_LP_5p_N1__CGATGTAGTGCGGTAA-1	-0.242847	11.9059
001-048_R_COL_LP_5p_N1__CTTAGGATCAACGAAA-1	-0.0309997	13.6745
001-048_R_COL_LP_5p_N1__ACTTGTTAGCCACGTC-1	-1.41338	12.2133
001-048_R_COL_LP_5p_N1__GCTGGGTGTTGTTTGG-1	-1.70387	13.008
001-048_R_COL_LP_5p_N1__GACTACATCTGACCTC-1	-0.884564	13.2579
001-048_R_COL_LP_5p_N1__GGATTACTCGAGAGCA-1	0.527715	13.5138
001-048_R_COL_LP_5p_N1__ACGCCGAGTGACAAAT-1	-1.16825	13.201
001-048_R_COL_LP_5p_N1__CAAGATCCACAGATTC-1	0.127197	11.9841
001-048_R_COL_LP_5p_N1__CGCCAAGCAGTCGATT-1	-1.20327	12.9765
001-048_R_COL_LP_5p_N1__TTCTACACAGTCTTCC-1	-0.526749	13.0275
001-048_R_COL_LP_5p_N1__TCAATCTTCATTCACT-1	-1.62331	13.1778
001-048_R_COL_LP_5p_N1__TTCTACAGTTCAGACT-1	-0.457471	12.9343
001-048_R_COL_LP_5p_N1__TTCTCCTGTCGCCATG-1	-1.04029	13.2984
001-048_R_COL_LP_5p_N1__TCATTACTCCTGTAGA-1	0.0930904	13.409
001-048_R_COL_LP_5p_N1__TACACGACATCACCCT-1	-0.192694	13.6179
001-048_R_COL_LP_5p_N1__GCATGCGGTTAAAGAC-1	0.0413418	13.4649
001-048_R_COL_LP_5p_N1__CTCGTACCAGACAAGC-1	-0.695444	14.0799
001-048_R_COL_LP_5p_N1__TTCTCAAGTTCAACCA-1	-1.29173	11.9452
001-048_R_COL_LP_5p_N1__CGTTGGGGTTATTCTC-1	-1.10522	13.284
001-048_R_COL_LP_5p_N1__GCGCAGTAGGCTACGA-1	-0.471222	12.8755
001-048_R_COL_LP_5p_N1__TCAACGATCGTGGTCG-1	0.0311533	13.3834
001-048_R_COL_LP_5p_N1__GGGACCTCATTGGCGC-1	-0.263268	13.4282
001-048_R_COL_LP_5p_N1__TACTTACTCCGAACGC-1	-2.07179	12.7166
001-048_R_COL_LP_5p_N1__CGGACGTTCACGGTTA-1	-1.4051	12.5638
001-048_R_COL_LP_5p_N1__CAGCAGCAGAAACGAG-1	-0.13945	13.1981
001-048_R_COL_LP_5p_N1__TCAGATGGTCGGCTCA-1	-0.194009	13.2622
001-048_R_COL_LP_5p_N1__TTCTCAAGTCCGCTGA-1	-1.21019	13.3238
001-048_R_COL_LP_5p_N1__ACGCAGCTCTCTAGGA-1	-2.12754	12.3544
001-048_R_COL_LP_5p_N1__TAAGTGCGTTCACCTC-1	-0.766518	12.5472
001-048_R_COL_LP_5p_N1__CTGCCTAGTTACCAGT-1	-1.61258	12.8144
001-048_R_COL_LP_5p_N1__TCAGATGCACACCGAC-1	-1.34251	12.997
001-048_R_COL_LP_5p_N1__AGCCTAAGTGGCAAAC-1	-1.88456	13.7897
001-048_R_COL_LP_5p_N1__CTCATTACATTAACCG-1	-0.481252	13.0816
001-048_R_COL_LP_5p_N1__ACCGTAACACACAGAG-1	-1.07092	12.9303
001-048_R_COL_LP_5p_N1__CGTGTAAGTGTCCTCT-1	-0.158697	11.4808
001-048_R_COL_LP_5p_N1__GTGTGCGAGTTGCAGG-1	-0.725964	13.8853
001-048_R_COL_LP_5p_N1__GACGGCTGTTGTGGAG-1	-0.576907	13.1694
001-048_R_COL_LP_5p_N1__GCATGATTCCTGTAGA-1	-0.770291	12.684
001-048_R_COL_LP_5p_N1__CGGACTGGTCTAGTGT-1	-1.67594	13.8252
001-048_R_COL_LP_5p_N1__TTGCCGTAGATCCCGC-1	-2.11301	13.0186
001-048_R_COL_LP_5p_N1__GCATGCGGTGCAGGTA-1	-1.20628	13.1435
001-048_R_COL_LP_5p_N1__TCATTTGTCCCATTTA-1	-0.126941	13.6159
001-048_R_COL_LP_5p_N1__TCGTACCTCAAACCGT-1	-1.86519	12.7692
001-048_R_COL_LP_5p_N1__TCAATCTGTCGTGGCT-1	-1.61811	13.1312
001-048_R_COL_LP_5p_N1__CACATAGGTATAAACG-1	-0.531163	12.5182
001-048_R_COL_LP_5p_N1__TACCTTAAGTCGCCGT-1	0.0156551	13.0328
001-048_R_COL_LP_5p_N1__AGCATACCATCGGAAG-1	-2.12882	13.0335
001-048_R_COL_LP_5p_N1__CCTTCGAAGCGTGTCC-1	-0.151095	12.9015
